## Supplemental Table 2 - UMAP Coordinates for "Divergent T Cell Phenotypes Define Pediatric Crohn’s Disease and Ulcerative Colitis" (part 76 of 79)

### Sheet: TNKILC (continued)
barcode	X_umap1	X_umap2
001-086_T0_COL_EPI_5p_N1__TGAGCATCAAGTTGTC-1	9.85315	1.71242
001-086_T0_COL_EPI_5p_N1__GCTGGGTGTTCGTGAT-1	8.93357	8.75448
001-086_T0_COL_EPI_5p_N1__CAAGTTGAGAAGGTGA-1	9.89007	1.53062
001-086_T0_COL_EPI_5p_N1__TACTCGCTCTTTACGT-1	8.42456	3.42719
001-086_T0_COL_EPI_5p_N1__CAAGATCTCACCGGGT-1	10.5256	2.05128
001-086_T0_COL_EPI_5p_N1__CGTTAGATCGAGCCCA-1	9.20106	8.76975
001-086_T0_COL_EPI_5p_N1__ACGCAGCCAGACAAAT-1	9.10041	8.87906
001-086_T0_COL_EPI_5p_N1__GTGCAGCGTGACTCAT-1	10.7444	2.66081
001-086_T0_COL_EPI_5p_N1__ACTGAACGTACGAAAT-1	8.45341	2.49663
001-086_T0_COL_EPI_5p_N1__TACGGTATCGCGTTTC-1	8.95848	8.87036
001-086_T0_COL_EPI_5p_N1__CTGCGGAGTCGAGTTT-1	8.99861	8.34792
001-086_T0_COL_EPI_5p_N1__GTGCAGCCAGGACCCT-1	9.0604	8.57471
001-086_T0_COL_EPI_5p_N1__GAGCAGATCGCGTTTC-1	10.7519	2.90161
001-086_T0_COL_EPI_5p_N1__CGTTAGACAGGATTGG-1	9.0363	8.90665
001-086_T0_COL_EPI_5p_N1__CTCGGGACACGGTTTA-1	8.95466	8.76985
001-086_T0_COL_EPI_5p_N1__GGGAGATAGCCAGAAC-1	10.6664	2.18573
001-086_T0_COL_EPI_5p_N1__TTGCGTCTCTTAGAGC-1	9.02129	8.7709
001-086_T0_COL_EPI_5p_N1__CGACCTTTCACAGGCC-1	8.39339	8.70973
001-086_T0_COL_EPI_5p_N1__ATTGGTGAGTGGGATC-1	10.2748	1.8744
001-086_T0_COL_EPI_5p_N1__AGCAGCCGTGTGTGCC-1	8.97473	9.06375
001-089_T0_COL_EPI_5p_N1__AAGCCGCTCGTTTAGG-1	8.23359	9.10821
001-089_T0_COL_EPI_5p_N1__ACACCAATCCGTCAAA-1	9.92743	1.65068
001-089_T0_COL_EPI_5p_N1__GGGACCTGTACAGACG-1	9.18254	8.96414
001-089_T0_COL_EPI_5p_N1__TGAAAGACAGGACCCT-1	8.97154	9.01415
001-089_T0_COL_EPI_5p_N1__CCTACCAGTCCGTCAG-1	9.1627	9.03088
001-089_T0_COL_EPI_5p_N1__CGTAGCGCAGACAAAT-1	6.1211	4.69099
001-089_T0_COL_EPI_5p_N1__GACCTGGAGTATGACA-1	9.21158	9.05953
001-089_T0_COL_EPI_5p_N1__CTCTGGTAGGCACATG-1	8.11451	8.86165
001-089_T0_COL_EPI_5p_N1__TGATTTCTCTTGTACT-1	8.94794	8.98813
001-089_T0_COL_EPI_5p_N1__ACGCAGCAGAGCTGCA-1	6.13511	4.30903
001-089_T0_COL_EPI_5p_N1__AGCTTGACATCCCATC-1	8.95768	8.87802
001-089_T0_COL_EPI_5p_N1__TGGCTGGTCAGTCCCT-1	3.37714	7.45544
001-089_T0_COL_EPI_5p_N1__GTGCTTCAGGGAGTAA-1	8.96452	8.97421
001-089_T0_COL_EPI_5p_N1__GAAACTCCATTATCTC-1	9.17509	9.00631
001-089_T0_COL_EPI_5p_N1__TTGTAGGTCATCGCTC-1	8.59964	8.99643
001-089_T0_COL_EPI_5p_N1__CATCAGAAGCAGATCG-1	8.73913	9.0113
001-089_T0_COL_EPI_5p_N1__GACCAATAGGTAGCTG-1	8.77811	8.90031
001-089_T0_COL_EPI_5p_N1__CTAATGGTCAGGCAAG-1	9.15089	9.02144
001-089_T0_COL_EPI_5p_N1__CAGAGAGCATTACCTT-1	9.20758	8.93759
001-089_T0_COL_EPI_5p_N1__TCGGTAATCGGCATCG-1	9.2486	9.02869
001-089_T0_COL_EPI_5p_N1__ATAACGCAGAACAACT-1	9.33464	8.95246
001-089_T0_COL_EPI_5p_N1__GTAGTCAAGCCATCGC-1	9.22211	9.01394
001-089_T0_COL_EPI_5p_N1__TTGGCAATCTCAAGTG-1	12.2843	2.78554
001-089_T0_COL_EPI_5p_N1__CATGACACATAACCTG-1	8.96319	8.83208
001-089_T0_COL_EPI_5p_N1__CACATAGGTGATGATA-1	8.58225	9.07548
001-089_T0_COL_EPI_5p_N1__GCGAGAAGTGCATCTA-1	9.25494	9.08605
001-089_T0_COL_EPI_5p_N1__TGGTTCCGTCCCTACT-1	9.13178	9.00615
001-089_T0_COL_EPI_5p_N1__GCAGCCAAGAGGACGG-1	8.97938	9.03066
001-089_T0_COL_EPI_5p_N1__CAACCTCTCACGCGGT-1	8.84587	8.77035
001-089_T0_COL_EPI_5p_N1__GTTCATTTCGGTGTTA-1	8.68642	8.94524
001-089_T0_COL_EPI_5p_N1__GTGCTTCAGAGTACCG-1	9.21906	9.01991
001-089_T0_COL_EPI_5p_N1__GGTGCGTTCTATCGCC-1	9.25041	9.02793
001-089_T0_COL_EPI_5p_N1__GGCTCGAGTCTTCTCG-1	9.29915	9.05945
001-089_T0_COL_EPI_5p_N1__GACTACATCAGCATGT-1	3.35354	7.59312
001-089_T0_COL_EPI_5p_N1__TCACAAGCACAAGACG-1	8.87904	8.79437
001-089_T0_COL_EPI_5p_N1__CGACCTTGTCATGCAT-1	9.23813	9.03514
001-089_T0_COL_EPI_5p_N1__TCTATTGTCTACTCAT-1	8.88864	8.89775
001-089_T0_COL_EPI_5p_N1__CCGTACTGTAACGCGA-1	9.26336	9.01381
001-089_T0_COL_EPI_5p_N1__CCTTCGACAGGTTTCA-1	9.12266	8.93298
001-089_T0_COL_EPI_5p_N1__TCAACGACAGGTCGTC-1	8.33902	8.61404
001-089_T0_COL_EPI_5p_N1__CACACCTAGTCATGCT-1	8.3027	8.79153
001-089_T0_COL_EPI_5p_N1__GGATTACAGTCGTACT-1	5.31387	8.35961
001-089_T0_COL_EPI_5p_N1__CAGATCAAGTCCATAC-1	5.45614	8.1634
001-089_T0_COL_EPI_5p_N1__ATTGGACAGGAGTTGC-1	8.82186	8.79255
001-089_T0_COL_EPI_5p_N1__AGTCTTTCACACGCTG-1	8.89595	8.8479
001-089_T0_COL_EPI_5p_N1__CTACGTCCAGACTCGC-1	8.69085	8.75079
001-089_T0_COL_EPI_5p_N1__GAAACTCGTCGCATAT-1	9.44521	8.74072
001-089_T0_COL_LP_5p_N1__ATTATCCGTGCTTCTC-1	6.28551	3.65707
001-089_T0_COL_LP_5p_N1__GACCTGGGTAAGTTCC-1	6.32388	3.66877
001-089_T0_COL_LP_5p_N1__CTACACCTCGGCGCTA-1	6.23474	4.09628
001-089_T0_COL_LP_5p_N1__GACGTTATCTCTAGGA-1	6.22618	4.15783
001-089_T0_COL_LP_5p_N1__GCGACCAAGGGCATGT-1	4.52712	7.55985
001-089_T0_COL_LP_5p_N1__CGATTGATCTAGAGTC-1	6.23508	3.72735
001-089_T0_COL_LP_5p_N1__CTCCTAGGTATTACCG-1	6.02602	4.45239
001-089_T0_COL_LP_5p_N1__CGGCTAGAGCATGGCA-1	6.06219	3.85862
001-089_T0_COL_LP_5p_N1__TAAACCGTCCTTGACC-1	6.17764	3.80247
001-089_T0_COL_LP_5p_N1__GATTCAGAGATCCGAG-1	9.90907	3.31127
001-089_T0_COL_LP_5p_N1__ACGAGGACATCCTAGA-1	6.1319	3.8162
001-089_T0_COL_LP_5p_N1__TACTCATGTATAGTAG-1	4.75051	7.29456
001-089_T0_COL_LP_5p_N1__CGTGAGCAGCCAACAG-1	9.46105	4.69197
001-089_T0_COL_LP_5p_N1__ATCATGGTCCCTCTTT-1	8.36038	2.26983
001-089_T0_COL_LP_5p_N1__CACAAACGTGCTTCTC-1	9.52702	2.42946
001-089_T0_COL_LP_5p_N1__AGTGTCAAGATATGCA-1	6.32902	3.66405
001-089_T0_COL_LP_5p_N1__CGGCTAGCAATCTACG-1	9.12182	4.76759
001-089_T0_COL_LP_5p_N1__TAGGCATGTCGACTAT-1	9.07522	4.42265
001-089_T0_COL_LP_5p_N1__TGCTGCTGTAGTAGTA-1	8.14063	2.01678
001-089_T0_COL_LP_5p_N1__CGGAGTCAGAAGGACA-1	7.81334	1.75704
001-089_T0_COL_LP_5p_N1__ACGAGCCCACAGGTTT-1	9.13068	4.59314
001-089_T0_COL_LP_5p_N1__CACCACTTCCTTTACA-1	6.49194	3.61135
001-089_T0_COL_LP_5p_N1__CAGCATACAATCACAC-1	13.5065	2.22699
001-089_T0_COL_LP_5p_N1__ATGCGATGTCGACTAT-1	7.9457	2.50733
001-089_T0_COL_LP_5p_N1__CGTCTACAGCAGGCTA-1	8.16607	8.98025
001-089_T0_COL_LP_5p_N1__GAAATGAGTCAGAGGT-1	8.90699	2.56365
001-089_T0_COL_LP_5p_N1__CATGCCTTCCACGACG-1	7.92134	2.06555
001-089_T0_COL_LP_5p_N1__ATCTACTAGGCGACAT-1	9.19897	4.42518
001-089_T0_COL_LP_5p_N1__CGTCAGGAGGCTCTTA-1	8.40428	2.62827
001-089_T0_COL_LP_5p_N1__TCGGGACGTGTGCCTG-1	8.19988	2.78552
001-089_T0_COL_LP_5p_N1__TACGGTAAGCGATATA-1	8.00649	1.95775
001-089_T0_COL_LP_5p_N1__TGAGCATTCTAGCACA-1	7.60383	2.46727
001-089_T0_COL_LP_5p_N1__CTAGTGAAGCCCTAAT-1	5.23296	7.92479
001-089_T0_COL_LP_5p_N1__CACAGTACACTAAGTC-1	10.9116	4.60478
001-089_T0_COL_LP_5p_N1__CTCGGAGTCTCTTATG-1	9.19566	7.51072
001-089_T0_COL_LP_5p_N1__TACGGATTCCCTAACC-1	8.2537	2.46507
001-089_T0_COL_LP_5p_N1__GTTCATTGTTCCGGCA-1	9.04941	3.89942
001-089_T0_COL_LP_5p_N1__GAACGGAGTCGAAAGC-1	7.77897	8.45003
001-089_T0_COL_LP_5p_N1__CTGCTGTTCTGAGTGT-1	6.36326	3.8823
001-089_T0_COL_LP_5p_N1__TGGTTCCTCGTCTGAA-1	7.93722	2.25552
001-089_T0_COL_LP_5p_N1__GCGCCAAAGGATGGTC-1	8.5238	2.70196
001-089_T0_COL_LP_5p_N1__CTTCTCTGTGAAATCA-1	3.28293	7.7768
001-089_T0_COL_LP_5p_N1__CGATTGAAGATAGGAG-1	7.78175	9.1109
001-089_T0_COL_LP_5p_N1__GGGCATCCATTAGGCT-1	10.848	1.38979
001-089_T0_COL_LP_5p_N1__CTTAGGATCGCAGGCT-1	8.51982	2.85108
001-089_T0_COL_LP_5p_N1__TACTCGCGTTTGACAC-1	7.57209	7.17284
001-089_T0_COL_LP_5p_N1__GCGAGAAGTAGCTAAA-1	9.29483	4.55301
001-089_T0_COL_LP_5p_N1__ATGGGAGGTCTGATTG-1	7.7964	1.71538
001-089_T0_COL_LP_5p_N1__GCGAGAATCGTCTGAA-1	10.5357	5.06537
001-089_T0_COL_LP_5p_N1__TACAGTGCACGACGAA-1	4.7065	7.94096
001-089_T0_COL_LP_5p_N1__CTCAGAACATGAACCT-1	5.18505	8.34464
001-089_T0_COL_LP_5p_N1__CTCATTATCACCGGGT-1	9.23337	8.86165
001-089_T0_COL_LP_5p_N1__AGGCCGTAGTTCGCGC-1	11.525	5.16511
001-089_T0_COL_LP_5p_N1__AAGCCGCCAACGCACC-1	9.99735	2.35241
001-089_T0_COL_LP_5p_N1__CTGGTCTAGAAGGGTA-1	12.3033	3.002
001-089_T0_COL_LP_5p_N1__TGACGGCCAGACAAGC-1	12.6488	2.63081
001-089_T0_COL_LP_5p_N1__TGCCCATAGTTAGGTA-1	6.28168	3.66362
001-089_T0_COL_LP_5p_N1__ACATCAGAGAGTACAT-1	7.32833	8.55348
001-089_T0_COL_LP_5p_N1__ACTGAGTAGACAGAGA-1	7.79335	2.1809
001-089_T0_COL_LP_5p_N1__TGGCGCAAGTACGCGA-1	9.29885	8.76224
001-089_T0_COL_LP_5p_N1__CTTACCGAGGTGCAAC-1	11.4871	5.0144
001-089_T0_COL_LP_5p_N1__CTCTAATGTCCTAGCG-1	8.5582	2.62507
001-089_T0_COL_LP_5p_N1__AACTCTTTCACAAACC-1	7.68662	8.8713
001-089_T0_COL_LP_5p_N1__ACGATACTCAACACCA-1	11.2847	5.77218
001-089_T0_COL_LP_5p_N1__TCATTACAGCTCAACT-1	8.46928	8.01035
001-089_T0_COL_LP_5p_N1__GCAGCCAAGGTGATAT-1	4.91413	7.99351
001-089_T0_COL_LP_5p_N1__CGGAGTCTCGTCCAGG-1	8.1001	2.66753
001-089_T0_COL_LP_5p_N1__TATGCCCTCCTGCTTG-1	7.75217	8.96949
001-089_T0_COL_LP_5p_N1__TTAGGACAGGCTATCT-1	8.53577	2.72036
001-089_T0_COL_LP_5p_N1__ACAGCTATCTTAACCT-1	9.97389	3.88661
001-089_T0_COL_LP_5p_N1__CAGTCCTTCACCCTCA-1	7.75612	9.09747
001-089_T0_COL_LP_5p_N1__ATAAGAGTCCTATTCA-1	11.7356	4.71197
001-089_T0_COL_LP_5p_N1__ATCATCTAGGGATACC-1	9.2376	4.74623
001-089_T0_COL_LP_5p_N1__CTGAAGTCAACGATGG-1	7.70179	8.78729
001-089_T0_COL_LP_5p_N1__AACTCCCAGCGACGTA-1	11.105	4.31447
001-089_T0_COL_LP_5p_N1__GCTCTGTCATGCAACT-1	3.39057	8.18593
001-089_T0_COL_LP_5p_N1__TTTACTGTCAGTTTGG-1	9.92826	4.42599
001-089_T0_COL_LP_5p_N1__CTGATCCTCTCACATT-1	10.9377	3.30719
001-089_T0_COL_LP_5p_N1__GTTCATTTCAGCTCTC-1	7.42439	8.86021
001-089_T0_COL_LP_5p_N1__GCCTCTAGTACCGTAT-1	7.59533	2.26127
001-089_T0_COL_LP_5p_N1__GTGAAGGTCGAATGCT-1	6.24178	4.24389
001-089_T0_COL_LP_5p_N1__TGAAAGATCTTCATGT-1	8.04027	2.09288
001-089_T0_COL_LP_5p_N1__GGCCGATAGCGATAGC-1	7.79147	2.73362
001-089_T0_COL_LP_5p_N1__GGACAAGGTGTGCGTC-1	6.27674	3.71548
001-089_T0_COL_LP_5p_N1__TACTTGTTCCGTCATC-1	7.61097	8.67916
001-089_T0_COL_LP_5p_N1__CGAACATCATGCAATC-1	7.95316	8.70703
001-089_T0_COL_LP_5p_N1__ACACTGAAGTTCGATC-1	5.05783	8.40544
001-089_T0_COL_LP_5p_N1__GCATGATAGCTAACTC-1	7.96237	2.07879
001-089_T0_COL_LP_5p_N1__AATCCAGTCACCGTAA-1	11.5931	5.34648
001-089_T0_COL_LP_5p_N1__GACACGCTCATCGGAT-1	8.57858	2.94921
001-089_T0_COL_LP_5p_N1__AGGGTGACAAACTGTC-1	11.5359	1.57577
001-089_T0_COL_LP_5p_N1__TCTGGAAAGATCCGAG-1	13.1424	1.97159
001-089_T0_COL_LP_5p_N1__ACGATGTAGCCTATGT-1	9.05873	4.97591
001-089_T0_COL_LP_5p_N1__TTGACTTAGATAGCAT-1	7.76192	3.30788
001-089_T0_COL_LP_5p_N1__CGTCAGGTCGGTCTAA-1	8.29644	2.5625
001-089_T0_COL_LP_5p_N1__GACTAACCATTACCTT-1	13.4045	2.44085
001-089_T0_COL_LP_5p_N1__GCATGATCACAGACAG-1	10.6332	6.25948
001-089_T0_COL_LP_5p_N1__TGACTTTGTACGCACC-1	7.40015	8.90366
001-089_T0_COL_LP_5p_N1__CACACCTAGATATGGT-1	12.575	2.43704
001-089_T0_COL_LP_5p_N1__CGACTTCAGACGCAAC-1	7.5966	8.9885
001-089_T0_COL_LP_5p_N1__CGTTAGATCCCGACTT-1	8.55072	2.88762
001-089_T0_COL_LP_5p_N1__TTATGCTCAGCTTCGG-1	8.22738	2.31715
001-089_T0_COL_LP_5p_N1__GGGTCTGCATCTATGG-1	11.8604	5.4688
001-089_T0_COL_LP_5p_N1__ACACCCTTCGCATGGC-1	11.3501	5.12419
001-089_T0_COL_LP_5p_N1__CAGCTAATCTAACTGG-1	8.04387	3.59689
001-089_T0_COL_LP_5p_N1__CGGACGTTCAGCTCGG-1	7.95237	2.29743
001-089_T0_COL_LP_5p_N1__AGAGCTTCAGGTCTCG-1	13.3105	2.41972
001-089_T0_COL_LP_5p_N1__CAGCAGCAGGTAAACT-1	9.37412	3.92633
001-089_T0_COL_LP_5p_N1__ACTGTCCAGCCCAACC-1	9.13661	7.63437
001-089_T0_COL_LP_5p_N1__CACCTTGTCTTCGAGA-1	10.5877	3.51618
001-089_T0_COL_LP_5p_N1__CGAGCACCACACCGCA-1	13.4335	2.34298
001-089_T0_COL_LP_5p_N1__ACGCCAGAGAGTAAGG-1	9.40414	7.58301
001-089_T0_COL_LP_5p_N1__GATCGTATCCAGTAGT-1	7.9625	3.29323
001-089_T0_COL_LP_5p_N1__CTACATTGTACAAGTA-1	9.1654	4.3913
001-089_T0_COL_LP_5p_N1__TTCCCAGTCAGAGCTT-1	11.0082	5.27092
001-089_T0_COL_LP_5p_N1__CAGGTGCAGGGATGGG-1	10.9138	5.14892
001-089_T0_COL_LP_5p_N1__CCACCTATCTAACTCT-1	5.11716	8.51278
001-089_T0_COL_LP_5p_N1__TGCCCTATCACATACG-1	9.28281	7.99541
001-089_T0_COL_LP_5p_N1__ATTACTCCAGATGGCA-1	7.76612	2.58472
001-089_T0_COL_LP_5p_N1__TTGGAACAGTCAAGCG-1	7.35965	8.15421
001-089_T0_COL_LP_5p_N1__CATCAAGGTTCCTCCA-1	7.91939	8.56354
001-089_T0_COL_LP_5p_N1__CTAACTTCAATAGAGT-1	8.8698	2.79586
001-089_T0_COL_LP_5p_N1__TCACAAGGTACCGAGA-1	11.9729	5.53491
001-089_T0_COL_LP_5p_N1__GGATGTTAGGACGAAA-1	7.96118	3.31726
001-089_T0_COL_LP_5p_N1__GTCACGGCAATCCGAT-1	11.645	6.08715
001-089_T0_COL_LP_5p_N1__ACCGTAATCTAGAGTC-1	7.86697	2.24515
001-089_T0_COL_LP_5p_N1__CACACTCTCAGTACGT-1	7.52295	8.30481
001-089_T0_COL_LP_5p_N1__CACATAGCAGCTGGCT-1	7.40469	9.22917
001-089_T0_COL_LP_5p_N1__AGAGTGGTCAATCTCT-1	9.68029	4.40026
001-089_T0_COL_LP_5p_N1__CTAGCCTTCATTATCC-1	11.1843	5.57969
001-089_T0_COL_LP_5p_N1__TTGGAACAGGGTGTGT-1	3.41329	8.09975
001-089_T0_COL_LP_5p_N1__AGGCCACCAAGTTGTC-1	8.48156	2.50703
001-089_T0_COL_LP_5p_N1__TTCTACACACGTGAGA-1	8.08691	2.82292
001-089_T0_COL_LP_5p_N1__ACCTTTAGTTAAGACA-1	9.5215	5.15205
001-089_T0_COL_LP_5p_N1__CCTTCGACACTAAGTC-1	12.8676	2.40576
001-089_T0_COL_LP_5p_N1__GATGAAAGTTCAGACT-1	10.9081	3.89438
001-089_T0_COL_LP_5p_N1__CAGCCGATCTTTAGGG-1	7.48418	8.77352
001-089_T0_COL_LP_5p_N1__GACCAATTCATTCACT-1	10.8352	5.35475
001-089_T0_COL_LP_5p_N1__GACGGCTCACCTCGGA-1	13.5311	1.90564
001-089_T0_COL_LP_5p_N1__GTTCATTGTTCAACCA-1	12.6684	2.05988
001-089_T0_COL_LP_5p_N1__TGGTTCCGTACCTACA-1	11.0834	5.01555
001-089_T0_COL_LP_5p_N1__ATTTCTGAGAGCTGGT-1	10.3765	5.53874
001-089_T0_COL_LP_5p_N1__TCAGCAAGTTCAGCGC-1	8.17471	2.74205
001-089_T0_COL_LP_5p_N1__AAGTCTGGTCTAGCCG-1	7.93791	8.79639
001-089_T0_COL_LP_5p_N1__CATTATCTCACGAAGG-1	11.4645	4.86063
001-089_T0_COL_LP_5p_N1__AATCGGTGTTCTCATT-1	7.39802	8.40791
001-089_T0_COL_LP_5p_N1__CCAATCCCAGCGTTCG-1	8.44945	2.62198
001-089_T0_COL_LP_5p_N1__TGCCCTATCAGTTTGG-1	11.7624	5.20895
001-089_T0_COL_LP_5p_N1__ATTATCCGTGTTCGAT-1	8.22347	7.61387
001-089_T0_COL_LP_5p_N1__CACATAGTCATGTCCC-1	10.2513	3.82909
001-089_T0_COL_LP_5p_N1__AAGGTTCAGACGCTTT-1	9.22033	7.90051
001-089_T0_COL_LP_5p_N1__GGGATGACAAGCCCAC-1	9.27909	7.69249
001-089_T0_COL_LP_5p_N1__CCACGGAAGAATTGTG-1	7.69785	9.01512
001-089_T0_COL_LP_5p_N1__AAGCCGCGTGTTGAGG-1	7.83117	8.99815
001-089_T0_COL_LP_5p_N1__CGTCCATTCGTCGTTC-1	12.4692	2.57843
001-089_T0_COL_LP_5p_N1__GGGATGACACACATGT-1	7.98021	3.44379
001-089_T0_COL_LP_5p_N1__TCGCGTTTCAAACAAG-1	3.37217	7.85037
001-089_T0_COL_LP_5p_N1__AATCCAGGTGTCAATC-1	8.85832	1.84605
001-089_T0_COL_LP_5p_N1__GAGTCCGTCAGGCGAA-1	7.99757	2.00084
001-089_T0_COL_LP_5p_N1__ACTTACTTCGGCCGAT-1	3.6521	8.01651
001-089_T0_COL_LP_5p_N1__TTGACTTTCACCTCGT-1	7.91982	2.42045
001-089_T0_COL_LP_5p_N1__GTGAAGGTCATTATCC-1	8.25331	2.57326
001-089_T0_COL_LP_5p_N1__GAGTCCGTCACAGGCC-1	9.14834	4.83074
001-089_T0_COL_LP_5p_N1__CGAATGTCAAGAGTCG-1	7.54083	8.42586
001-089_T0_COL_LP_5p_N1__GCATACAAGCCAACAG-1	8.08601	8.54919
001-089_T0_COL_LP_5p_N1__CAGCAGCAGAGGTTGC-1	12.5152	2.97263
001-089_T0_COL_LP_5p_N1__AATCGGTCATCAGTAC-1	3.63763	8.02976
001-089_T0_COL_LP_5p_N1__ACCAGTAAGGGTTTCT-1	9.23176	7.77137
001-089_T0_COL_LP_5p_N1__TGCCCATGTCACCCAG-1	11.4534	5.08263
001-089_T0_COL_LP_5p_N1__TGCTACCCAAACCTAC-1	8.41224	3.05494
001-089_T0_COL_LP_5p_N1__GGTGAAGAGACCTAGG-1	4.96338	7.95499
001-089_T0_COL_LP_5p_N1__AGTGAGGCATGGTTGT-1	3.30897	7.8964
001-089_T0_COL_LP_5p_N1__CCTACCATCAGCAACT-1	11.7546	5.23555
001-089_T0_COL_LP_5p_N1__ACCCACTCATCACAAC-1	9.56826	3.45091
001-089_T0_COL_LP_5p_N1__TAAGTGCAGTGATCGG-1	5.82146	7.34017
001-089_T0_COL_LP_5p_N1__ACTATCTTCAATACCG-1	11.0294	6.02743
001-089_T0_COL_LP_5p_N1__CATCGAACATCTATGG-1	11.7197	4.95176
001-089_T0_COL_LP_5p_N1__TAAGTGCCAGGACCCT-1	7.99	1.73678
001-089_T0_COL_LP_5p_N1__AGGGAGTGTGCTTCTC-1	9.52214	4.41483
001-089_T0_COL_LP_5p_N1__TTTCCTCGTATGAAAC-1	8.16989	2.39603
001-089_T0_COL_LP_5p_N1__AGTTGGTAGGGAGTAA-1	11.1983	5.64927
001-089_T0_COL_LP_5p_N1__TCATTACAGAGCTTCT-1	9.87167	3.66795
001-089_T0_COL_LP_5p_N1__AGTGGGATCGCAAACT-1	7.48577	8.8092
001-089_T0_COL_LP_5p_N1__CGAACATAGCCACGTC-1	11.8346	5.21288
001-089_T0_COL_LP_5p_N1__CTGATCCCAGCTGTAT-1	3.47737	8.15688
001-089_T0_COL_LP_5p_N1__CTAGTGAAGCTAGCCC-1	11.6528	4.74726
001-089_T0_COL_LP_5p_N1__AAATGCCTCAGTACGT-1	8.90635	7.66879
001-089_T0_COL_LP_5p_N1__TCGCGTTGTCATATCG-1	7.23913	8.92595
001-089_T0_COL_LP_5p_N1__GTTCATTCAGCTGTAT-1	5.32526	8.24351
001-089_T0_COL_LP_5p_N1__CAGCTGGAGGGCATGT-1	11.2588	4.89699
001-089_T0_COL_LP_5p_N1__TTGACTTCAGATTGCT-1	7.58065	8.39948
001-089_T0_COL_LP_5p_N1__TGGACGCGTGAGGGTT-1	5.42129	8.21316
001-089_T0_COL_LP_5p_N1__GAACCTAGTCGAAAGC-1	11.3327	5.1981
001-089_T0_COL_LP_5p_N1__AGGCCGTAGAAAGTGG-1	8.10802	8.58633
001-089_T0_COL_LP_5p_N1__CAGGTGCGTATATGGA-1	5.3449	8.34983
001-089_T0_COL_LP_5p_N1__CAGCTAAAGACAAGCC-1	8.71763	7.60323
001-089_T0_COL_LP_5p_N1__GCTTCCAAGTGGAGAA-1	3.30658	8.12311
001-089_T0_COL_LP_5p_N1__CAGCCGACACGGTTTA-1	9.98125	2.58234
001-089_T0_COL_LP_5p_N1__TAGTGGTTCTTAGCCC-1	5.16524	8.04456
001-089_T0_COL_LP_5p_N1__GCTCCTATCTACCTGC-1	5.78393	7.37612
001-089_T0_COL_LP_5p_N1__CTGAAGTCATGTTGAC-1	5.17879	8.30803
001-089_T0_COL_LP_5p_N1__CGGCTAGAGCGAGAAA-1	9.45157	2.54922
001-089_T0_COL_LP_5p_N1__ATCTACTCAGGATCGA-1	7.92789	2.12607
001-089_T0_COL_LP_5p_N1__CATCCACGTCATATCG-1	8.34869	2.69754
001-089_T0_COL_LP_5p_N1__GCTGGGTCATCACGTA-1	11.1331	4.86303
001-089_T0_COL_LP_5p_N1__CGGGTCAGTACGCACC-1	11.7139	4.86887
001-089_T0_COL_LP_5p_N1__CGTCAGGGTAAGCACG-1	11.5008	4.79846
001-089_T0_COL_LP_5p_N1__CTTAACTAGAGGACGG-1	7.41187	8.5378
001-089_T0_COL_LP_5p_N1__GGGAGATCAAGCGATG-1	3.39441	7.75559
001-089_T0_COL_LP_5p_N1__GTTCTCGAGGAACTGC-1	9.6199	3.4296
001-089_T0_COL_LP_5p_N1__CGCGGTAAGGAATCGC-1	8.2264	2.60032
001-089_T0_COL_LP_5p_N1__ACTGAACAGCTGCGAA-1	5.2243	8.49972
001-089_T0_COL_LP_5p_N1__GTACGTAGTAAAGGAG-1	7.51407	8.64628
001-089_T0_COL_LP_5p_N1__TGTCCCACAATCACAC-1	3.75122	8.0755
001-089_T0_COL_LP_5p_N1__AAATGCCGTAACGTTC-1	8.04473	2.19409
001-089_T0_COL_LP_5p_N1__ATAAGAGGTAGCTTGT-1	6.9866	6.72589
001-089_T0_COL_LP_5p_N1__AGTGAGGCAGGAACGT-1	7.80159	5.64027
001-089_T0_COL_LP_5p_N1__GAACCTATCGCTTGTC-1	7.84788	8.1019
001-089_T0_COL_LP_5p_N1__GACTACAGTTCAGCGC-1	8.45016	2.31111
001-089_T0_COL_LP_5p_N1__TGGTTCCTCGTTTATC-1	7.58476	8.19702
001-089_T0_COL_LP_5p_N1__TTCGGTCAGGAATCGC-1	10.631	5.88771
001-089_T0_COL_LP_5p_N1__GTGCAGCAGCAGACTG-1	11.0546	5.32691
001-089_T0_COL_LP_5p_N1__ACGTCAAAGAGGGATA-1	9.23058	3.01667
001-089_T0_COL_LP_5p_N1__ATCCGAAAGGACAGAA-1	7.33646	8.80294
001-089_T0_COL_LP_5p_N1__GTAGTCAAGTCCTCCT-1	7.79795	1.98941
001-089_T0_COL_LP_5p_N1__CCTTACGGTTAAGTAG-1	8.09792	2.58863
001-089_T0_COL_LP_5p_N1__GGCGACTGTAGCGCTC-1	3.71416	7.9628
001-089_T0_COL_LP_5p_N1__AGCGTATAGGCATTGG-1	10.9098	4.82992
001-089_T0_COL_LP_5p_N1__CGTCTACTCGGTTAAC-1	7.56508	8.72521
001-089_T0_COL_LP_5p_N1__CCTCAGTAGTACGCGA-1	9.30064	4.34147
001-089_T0_COL_LP_5p_N1__CAGAATCTCTCTTGAT-1	7.68979	8.86961
001-089_T0_COL_LP_5p_N1__CGACTTCGTACGCACC-1	7.27318	8.22636
001-089_T0_COL_LP_5p_N1__TTTGGTTAGTGTACGG-1	7.93113	8.16898
001-089_T0_COL_LP_5p_N1__GACAGAGCAATCGAAA-1	5.18622	8.47058
001-089_T0_COL_LP_5p_N1__CTCGAAATCATCATTC-1	7.75514	2.5729
001-089_T0_COL_LP_5p_N1__TCTGAGACAAGCGTAG-1	11.6278	4.79099
001-089_T0_COL_LP_5p_N1__GGATTACCAAGCCGCT-1	11.966	4.94659
001-089_T0_COL_LP_5p_N1__TGTATTCCAGATGGGT-1	10.7746	5.35411
001-089_T0_COL_LP_5p_N1__ACTTACTTCCTTCAAT-1	10.7992	5.37394
001-089_T0_COL_LP_5p_N1__TCATTACTCGACCAGC-1	11.5587	5.01068
001-089_T0_COL_LP_5p_N1__GCGCGATTCGAGGTAG-1	7.68866	2.1802
001-089_T0_COL_LP_5p_N1__TTTGCGCGTAAATACG-1	7.94867	8.90155
001-089_T0_COL_LP_5p_N1__GATCGATAGTGATCGG-1	8.05003	2.16963
001-089_T0_COL_LP_5p_N1__CATCAAGAGTCAATAG-1	11.2955	5.30341
001-089_T0_COL_LP_5p_N1__TAGTGGTAGGCATGGT-1	5.20466	8.50817
001-089_T0_COL_LP_5p_N1__TGGACGCAGTGCCATT-1	10.9236	5.50744
001-089_T0_COL_LP_5p_N1__GGGCACTCAATCCGAT-1	7.71775	8.4293
001-089_T0_COL_LP_5p_N1__TCTTTCCTCATGTCCC-1	11.004	5.26745
001-089_T0_COL_LP_5p_N1__GACGTGCTCGCTGATA-1	7.49212	8.56909
001-089_T0_COL_LP_5p_N1__CCTTACGGTAAGTGTA-1	8.63798	3.11802
001-089_T0_COL_LP_5p_N1__ACGGGCTAGTGTCTCA-1	10.298	1.82792
001-089_T0_COL_LP_5p_N1__CGGCTAGGTAGTAGTA-1	8.1369	3.68565
001-089_T0_COL_LP_5p_N1__GCTGCGACATACTCTT-1	9.00586	7.25016
001-089_T0_COL_LP_5p_N1__GACGGCTCATACTACG-1	11.9876	5.38449
001-089_T0_COL_LP_5p_N1__GGGATGACAAACGCGA-1	11.2438	3.58235
001-089_T0_COL_LP_5p_N1__AAAGTAGAGCAACGGT-1	9.19539	7.65283
001-089_T0_COL_LP_5p_N1__ATGGGAGTCGATGAGG-1	8.13901	2.11633
001-089_T0_COL_LP_5p_N1__GGGCATCCACCAGCAC-1	8.83884	7.48496
001-089_T0_COL_LP_5p_N1__AACGTTGGTCGCATCG-1	8.627	2.58986
001-089_T0_COL_LP_5p_N1__GGATGTTTCACGATGT-1	11.5409	5.67234
001-089_T0_COL_LP_5p_N1__AACGTTGTCTAACTTC-1	10.6398	5.74483
001-089_T0_COL_LP_5p_N1__TCAGCAAGTCTGCGGT-1	4.93096	7.8428
001-089_T0_COL_LP_5p_N1__ATAGACCAGGGATCTG-1	12.3942	2.81735
001-089_T0_COL_LP_5p_N1__GAACGGAAGAACTGTA-1	11.9498	3.28787
001-089_T0_COL_LP_5p_N1__CACATTTCATCTATGG-1	7.49673	8.18945
001-089_T0_COL_LP_5p_N1__CGATTGATCTCGAGTA-1	11.2781	5.55738
001-089_T0_COL_LP_5p_N1__AGCGTATGTCCCGACA-1	11.6393	5.90202
001-089_T0_COL_LP_5p_N1__GCTGCGACAGTTAACC-1	8.11301	8.76023
001-089_T0_COL_LP_5p_N1__TAAGCGTCAATCTACG-1	9.35006	3.87413
001-089_T0_COL_LP_5p_N1__ATGTGTGCACGGACAA-1	7.71686	2.34798
001-089_T0_COL_LP_5p_N1__CGATCGGCAACACCTA-1	11.6461	5.78351
001-089_T0_COL_LP_5p_N1__ACGATACCATCACGTA-1	7.66496	2.46097
001-089_T0_COL_LP_5p_N1__ATAAGAGGTGCTCTTC-1	7.4842	8.09756
001-089_T0_COL_LP_5p_N1__AACACGTCACATCCGG-1	8.37128	2.84996
001-089_T0_COL_LP_5p_N1__TTGCGTCCAAGAGGCT-1	10.6819	5.70442
001-089_T0_COL_LP_5p_N1__CTTCTCTTCCTAGGGC-1	11.661	3.36089
001-089_T0_COL_LP_5p_N1__CAGCTAAAGGACAGAA-1	7.49003	8.23029
001-089_T0_COL_LP_5p_N1__CAGCTGGTCAGTACGT-1	4.84222	8.00417
001-089_T0_COL_LP_5p_N1__GTCGTAAAGAGGTTGC-1	7.50187	8.65447
001-089_T0_COL_LP_5p_N1__CTGCGGATCTCTAAGG-1	11.4334	5.17633
001-089_T0_COL_LP_5p_N1__CGGAGCTCAGCGTCCA-1	9.57815	2.85792
001-089_T0_COL_LP_5p_N1__TCTGGAAGTCTGCCAG-1	9.28843	6.32035
001-089_T0_COL_LP_5p_N1__ATAGACCAGCCAACAG-1	7.84332	8.68745
001-089_T0_COL_LP_5p_N1__TGGCCAGGTCGCGTGT-1	7.73629	2.14686
001-089_T0_COL_LP_5p_N1__GCGAGAATCATATCGG-1	10.8312	4.72268
001-089_T0_COL_LP_5p_N1__TCAACGACAAACGTGG-1	9.10628	7.76422
001-089_T0_COL_LP_5p_N1__TTCTTAGGTGGTCCGT-1	7.80692	8.7268
001-089_T0_COL_LP_5p_N1__AGTTGGTCACTTCTGC-1	11.731	4.99282
001-089_T0_COL_LP_5p_N1__TACTCATAGCAGGCTA-1	11.764	5.03011
001-089_T0_COL_LP_5p_N1__GGATGTTAGGACTGGT-1	7.81778	3.35514
001-089_T0_COL_LP_5p_N1__CTAGTGAGTGATAAAC-1	8.04162	1.9863
001-089_T0_COL_LP_5p_N1__TGGACGCTCCTGCAGG-1	7.41424	7.15643
001-089_T0_COL_LP_5p_N1__TGCGCAGCAGGGCATA-1	10.8083	5.09924
001-089_T0_COL_LP_5p_N1__AAAGATGGTTCCGTCT-1	11.063	5.45257
001-089_T0_COL_LP_5p_N1__CCTTCGACAGTTCCCT-1	9.4975	6.20585
001-089_T0_COL_LP_5p_N1__CAAGGCCAGCCACTAT-1	12.5597	2.16582
001-089_T0_COL_LP_5p_N1__CGGAGTCTCTGTTGAG-1	7.57241	8.44534
001-089_T0_COL_LP_5p_N1__TTAGGACCAGCCTATA-1	9.33953	6.20221
001-089_T0_COL_LP_5p_N1__TTGAACGAGCTGCAAG-1	7.96211	1.83424
001-089_T0_COL_LP_5p_N1__GGGTCTGAGCCGATTT-1	9.46222	6.3838
001-089_T0_COL_LP_5p_N1__GACGCGTCATTGGCGC-1	12.1996	2.52852
001-089_T0_COL_LP_5p_N1__TACTCGCTCAACTCTT-1	6.95677	6.5841
001-089_T0_COL_LP_5p_N1__AGAGCGAGTAGCGATG-1	3.65717	7.84019
001-089_T0_COL_LP_5p_N1__CACAGGCCATGCCTTC-1	7.48908	6.82411
001-089_T0_COL_LP_5p_N1__GAGTCCGCACGGCCAT-1	10.6726	5.39365
001-089_T0_COL_LP_5p_N1__TGAGGGAAGCGATTCT-1	9.92749	2.53264
001-089_T0_COL_LP_5p_N1__TCGGGACAGGATCGCA-1	9.29402	3.92877
001-089_T0_COL_LP_5p_N1__CTAAGACGTAGAGCTG-1	5.24983	8.02062
001-089_T0_COL_LP_5p_N1__ATTTCTGCACCTATCC-1	4.81598	8.00601
001-089_T0_COL_LP_5p_N1__TGAAAGAGTAAGGGCT-1	7.47894	8.30575
001-089_T0_COL_LP_5p_N1__ATCTACTGTGACGCCT-1	10.8044	5.33353
001-089_T0_COL_LP_5p_N1__GGGAATGTCGAGAACG-1	5.20113	8.53135
001-089_T0_COL_LP_5p_N1__ACTGAACCAGATGAGC-1	7.80131	2.92928
001-089_T0_COL_LP_5p_N1__GTCAAGTTCCTGTACC-1	7.47445	8.44071
001-089_T0_COL_LP_5p_N1__CTTAGGACAGGTGCCT-1	7.67338	8.99907
001-089_T0_COL_LP_5p_N1__CATCCACTCCTGCCAT-1	12.3581	2.11689
001-089_T0_COL_LP_5p_N1__TTCTTAGTCGTTTAGG-1	4.85173	7.81121
001-089_T0_COL_LP_5p_N1__ACGATACAGATAGGAG-1	10.4469	2.69152
001-089_T0_COL_LP_5p_N1__CTCAGAACATCCCATC-1	5.16944	7.96794
001-089_T0_COL_LP_5p_N1__AGCTCTCAGTGGAGAA-1	7.56183	8.63656
001-089_T0_COL_LP_5p_N1__AGTCTTTAGGAATTAC-1	8.07302	3.20178
001-089_T0_COL_LP_5p_N1__GAACGGACACAACTGT-1	8.34847	2.69942
001-089_T0_COL_LP_5p_N1__AGGCCGTAGGCCCGTT-1	7.38374	8.97205
001-089_T0_COL_LP_5p_N1__TATGCCCCACCTATCC-1	7.4495	8.37454
001-089_T0_COL_LP_5p_N1__GTGAAGGCAACACGCC-1	5.1959	8.50118
001-089_T0_COL_LP_5p_N1__GATCTAGAGAATGTTG-1	5.16574	8.04802
001-089_T0_COL_LP_5p_N1__TGCCAAAAGTGGAGAA-1	11.9545	4.79709
001-089_T0_COL_LP_5p_N1__TATTACCTCTGGTGTA-1	11.1322	5.53931
001-089_T0_COL_LP_5p_N1__CCGGGATAGGCTAGGT-1	7.47678	8.42801
001-089_T0_COL_LP_5p_N1__CAACCAAAGTACATGA-1	7.95152	2.30814
001-089_T0_COL_LP_5p_N1__ATTGGTGCATGGTAGG-1	10.8111	5.63081
001-089_T0_COL_LP_5p_N1__CCTTCGACAGAGCCAA-1	7.79071	2.08664
001-089_T0_COL_LP_5p_N1__CATTATCTCATTGCCC-1	10.9478	5.50373
001-089_T0_COL_LP_5p_N1__CGTGTCTCAGTTAACC-1	8.26682	2.67679
001-089_T0_COL_LP_5p_N1__CTAAGACCAGATAATG-1	11.6747	5.37979
001-089_T0_COL_LP_5p_N1__GGTGAAGCAAACTGCT-1	7.90603	2.69504
001-089_T0_COL_LP_5p_N1__CACAGTATCTGGTATG-1	7.91818	3.19248
001-089_T0_COL_LP_5p_N1__GAACCTATCAGGTTCA-1	11.6535	4.74313
001-089_T0_COL_LP_5p_N1__GGGATGAAGACTTTCG-1	9.72978	1.61604
001-089_T0_COL_LP_5p_N1__ACGTCAACAGTCCTTC-1	4.94406	7.92236
001-089_T0_COL_LP_5p_N1__CGAATGTGTCTGCCAG-1	11.2355	4.53104
001-089_T0_COL_LP_5p_N1__CCTAAAGTCTTGAGAC-1	10.5739	3.04122
001-089_T0_COL_LP_5p_N1__ATTATCCGTGCGGTAA-1	11.0492	2.71228
001-089_T0_COL_LP_5p_N1__AACTGGTGTCACAAGG-1	4.13376	7.8047
001-089_T0_COL_LP_5p_N1__AGAGCGATCCGTTGTC-1	7.5031	8.55264
001-089_T0_COL_LP_5p_N1__CCATTCGTCCTTTCTC-1	9.4704	6.33951
001-089_T0_COL_LP_5p_N1__TAGCCGGCATACAGCT-1	7.99082	2.506
001-089_T0_COL_LP_5p_N1__ACGAGCCTCACTGGGC-1	11.6678	5.08315
001-089_T0_COL_LP_5p_N1__CCATTCGAGAAGGCCT-1	9.19789	3.43937
001-089_T0_COL_LP_5p_N1__CTGATAGCAATGGATA-1	7.66451	7.92074
001-089_T0_COL_LP_5p_N1__CAGAATCTCTTCGAGA-1	9.53342	1.77205
001-089_T0_COL_LP_5p_N1__CATCAGACACGGACAA-1	8.59588	3.01479
001-089_T0_COL_LP_5p_N1__CCACCTATCGGACAAG-1	7.52732	8.60193
001-089_T0_COL_LP_5p_N1__CTGCGGACACGCTTTC-1	4.81859	7.97761
001-089_T0_COL_LP_5p_N1__AAGTCTGCACTACAGT-1	3.62419	7.89892
001-089_T0_COL_LP_5p_N1__GAAATGATCGACGGAA-1	7.67815	8.36556
001-089_T0_COL_LP_5p_N1__TTGAACGAGAGACTTA-1	6.25531	4.27526
001-089_T0_COL_LP_5p_N1__GCTCCTAGTGGTGTAG-1	10.274	1.78363
001-089_T0_COL_LP_5p_N1__AACCGCGGTACGAAAT-1	5.43089	7.72374
001-089_T0_COL_LP_5p_N1__GGGATGAAGCGCTTAT-1	5.3526	8.16302
001-089_T0_COL_LP_5p_N1__TAGAGCTCACTGTTAG-1	9.41701	8.10667
001-089_T0_COL_LP_5p_N1__AGATTGCGTCAGAGGT-1	8.73551	7.96713
001-089_T0_COL_LP_5p_N1__ACACCAATCATCGATG-1	10.5139	5.51498
001-089_T0_COL_LP_5p_N1__AAGGAGCCAAAGGTGC-1	7.7993	8.51355
001-089_T0_COL_LP_5p_N1__AGCGTATAGTGCAAGC-1	5.16219	8.33343
001-089_T0_COL_LP_5p_N1__GCTGGGTAGGCGCTCT-1	4.44697	7.8685
001-089_T0_COL_LP_5p_N1__TTTGCGCAGTGCCAGA-1	11.3047	3.16056
001-089_T0_COL_LP_5p_N1__CTCGTACGTCGCATAT-1	7.57863	8.47312
001-089_T0_COL_LP_5p_N1__CAGCTGGCACGCTTTC-1	10.2661	2.2727
001-089_T0_COL_LP_5p_N1__CACATTTCAGACAGGT-1	8.35477	2.57284
001-089_T0_COL_LP_5p_N1__CGATTGATCGCGATCG-1	7.73499	2.18407
001-089_T0_COL_LP_5p_N1__GGCAATTTCACCGTAA-1	7.8992	3.20719
001-089_T0_COL_LP_5p_N1__CCTTCGAGTCATGCCG-1	11.0167	5.89761
001-089_T0_COL_LP_5p_N1__CACCAGGGTGATGTGG-1	9.81677	2.74934
001-089_T0_COL_LP_5p_N1__CCTATTAGTTTGACTG-1	10.7647	3.38044
001-089_T0_COL_LP_5p_N1__ACTATCTAGGCATTGG-1	7.87932	2.19712
001-089_T0_COL_LP_5p_N1__CAACCTCTCTCAACTT-1	7.77438	6.60997
001-089_T0_COL_LP_5p_N1__ACGCCAGAGCACACAG-1	10.2524	3.10357
001-089_T0_COL_LP_5p_N1__CACCACTGTTTGCATG-1	11.7471	2.49157
001-089_T0_COL_LP_5p_N1__TACCTTATCCTTGGTC-1	8.20514	3.11148
001-089_T0_COL_LP_5p_N1__TGACTAGCACAACTGT-1	7.7177	5.72486
001-089_T0_COL_LP_5p_N1__AAAGCAAGTAATAGCA-1	5.1473	8.336
001-089_T0_COL_LP_5p_N1__TGATTTCCATCGGTTA-1	5.24413	8.05212
001-089_T0_COL_LP_5p_N1__CATATGGTCGGACAAG-1	7.95467	2.39659
001-089_T0_COL_LP_5p_N1__GGAATAATCAGCTCGG-1	7.99871	8.78697
001-089_T0_COL_LP_5p_N1__AAACGGGGTGCTTCTC-1	12.1734	3.01139
001-089_T0_COL_LP_5p_N1__TCGCGTTCAAAGAATC-1	8.84083	2.52154
001-089_T0_COL_LP_5p_N1__AGGTCCGGTGTCCTCT-1	7.64814	8.26036
001-089_T0_COL_LP_5p_N1__TTTCCTCCACACCGAC-1	8.3097	2.83138
001-089_T0_COL_LP_5p_N1__GATGAAAAGCGTGAGT-1	8.90931	3.23298
001-089_T0_COL_LP_5p_N1__GCGCGATGTTCGCGAC-1	12.4974	2.34407
001-089_T0_COL_LP_5p_N1__GGACAAGTCTCAAACG-1	7.1309	6.6035
001-089_T0_COL_LP_5p_N1__GCATACATCCTTGGTC-1	11.328	4.92875
001-089_T0_COL_LP_5p_N1__GTCCTCATCAAACGGG-1	12.651	2.17449
001-089_T0_COL_LP_5p_N1__GGTGCGTTCCCAAGTA-1	7.43073	9.19957
001-089_T0_COL_LP_5p_N1__AGATCTGGTATAAACG-1	11.61	5.1712
001-089_T0_COL_LP_5p_N1__AGCGGTCGTTTGCATG-1	8.90207	7.73975
001-089_T0_COL_LP_5p_N1__GACGGCTTCGAACGGA-1	4.8933	7.81677
001-089_T0_COL_LP_5p_N1__CTGTTTAGTCTTGTCC-1	7.63468	8.57194
001-089_T0_COL_LP_5p_N1__TGCGGGTCAAATTGCC-1	10.6172	5.09285
001-089_T0_COL_LP_5p_N1__TAAGCGTTCTCTGTCG-1	7.62355	8.21759
001-089_T0_COL_LP_5p_N1__AACTCTTTCTGACCTC-1	7.75114	8.92101
001-089_T0_COL_LP_5p_N1__GACACGCCACGACGAA-1	7.74438	8.2318
001-089_T0_COL_LP_5p_N1__ACACCAATCAACGCTA-1	8.04469	2.73903
001-089_T0_COL_LP_5p_N1__GGTGCGTGTACCGAGA-1	13.0045	2.13722
001-089_T0_COL_LP_5p_N1__TGGACGCGTTCCCGAG-1	6.24377	7.27
001-089_T0_COL_LP_5p_N1__TACTCATAGTCTCGGC-1	9.50209	3.16914
001-089_T0_COL_LP_5p_N1__CTACCCATCATAGCAC-1	12.4544	2.62878
001-089_T0_COL_LP_5p_N1__GGCAATTGTATGCTTG-1	8.20202	3.20737
001-089_T0_COL_LP_5p_N1__CAAGTTGTCTGTCCGT-1	9.64722	4.24929
001-089_T0_COL_LP_5p_N1__GTTAAGCCAACACGCC-1	7.46054	8.38121
001-089_T0_COL_LP_5p_N1__GCTGGGTTCCCACTTG-1	10.2043	3.93087
001-089_T0_COL_LP_5p_N1__CGGACTGAGCACAGGT-1	7.54879	8.33177
001-089_T0_COL_LP_5p_N1__CTCTACGCACCTGGTG-1	7.06411	6.84648
001-089_T0_COL_LP_5p_N1__GCATGATAGGATTCGG-1	7.39549	7.94887
001-089_T0_COL_LP_5p_N1__CTAATGGAGTACGCGA-1	5.00518	7.78887
001-089_T0_COL_LP_5p_N1__CGCTTCAAGAACAATC-1	7.39603	6.82812
001-089_T0_COL_LP_5p_N1__GGAGCAAAGGCAGGTT-1	11.8139	5.14277
001-089_T0_COL_LP_5p_N1__AAAGATGAGACCTTTG-1	11.3357	6.01391
001-089_T0_COL_LP_5p_N1__TGGCGCACACAGGCCT-1	7.30257	5.8456
001-089_T0_COL_LP_5p_N1__TTCTTAGAGGCCCTTG-1	8.70388	2.77467
001-089_T0_COL_LP_5p_N1__CGATCGGTCTTGTTTG-1	8.95204	3.51754
001-089_T0_COL_LP_5p_N1__CATCAAGAGATGGGTC-1	5.34233	8.51658
001-089_T0_COL_LP_5p_N1__TACCTTAGTCAGTGGA-1	12.2854	1.81058
001-089_T0_COL_LP_5p_N1__ACTGAGTGTTTGGGCC-1	7.60937	8.96994
001-089_T0_COL_LP_5p_N1__ACCGTAAAGCTGCCCA-1	11.4271	4.79367
001-089_T0_COL_LP_5p_N1__ACTGCTCGTTACGCGC-1	8.89766	3.16008
001-089_T0_COL_LP_5p_N1__TGGCCAGGTACCGCTG-1	8.15889	2.45997
001-089_T0_COL_LP_5p_N1__CCGTGGACAGCTGTAT-1	8.07484	2.49464
001-089_T0_COL_LP_5p_N1__TTAGTTCAGTTAGCGG-1	7.66189	6.4224
001-089_T0_COL_LP_5p_N1__CGATGGCTCATTATCC-1	10.9519	6.14977
001-089_T0_COL_LP_5p_N1__ACATACGTCAACGGCC-1	8.4219	2.59411
001-089_T0_COL_LP_5p_N1__AATCGGTTCTTATCTG-1	11.81	5.32447
001-089_T0_COL_LP_5p_N1__AAAGTAGCAGTGAGTG-1	9.1262	3.66393
001-089_T0_COL_LP_5p_N1__CGTAGCGAGGCTAGAC-1	8.46516	3.24777
001-089_T0_COL_LP_5p_N1__GATCGCGCATCTCCCA-1	7.63495	8.29268
001-089_T0_COL_LP_5p_N1__ACTTGTTAGGCACATG-1	8.21289	3.22642
001-089_T0_COL_LP_5p_N1__CAGAGAGAGAGGTTGC-1	7.71998	8.86691
001-089_T0_COL_LP_5p_N1__ACGGAGACAGTTTACG-1	7.61973	8.12941
001-089_T0_COL_LP_5p_N1__TTGGCAAGTTACTGAC-1	8.47478	2.71425
001-089_T0_COL_LP_5p_N1__CAGTCCTTCTTCGGTC-1	9.48345	7.93769
001-089_T0_COL_LP_5p_N1__ACAGCTAAGCACAGGT-1	9.00291	7.81723
001-089_T0_COL_LP_5p_N1__TGTTCCGAGCTTCGCG-1	7.3826	6.76748
001-089_T0_COL_LP_5p_N1__CAGTAACAGTCGTACT-1	7.83695	8.72239
001-089_T0_COL_LP_5p_N1__CGCGTTTTCAACGGGA-1	9.57542	4.91386
001-089_T0_COL_LP_5p_N1__TGCCAAACATGGATGG-1	10.8066	5.61799
001-089_T0_COL_LP_5p_N1__CAGCGACCAGGTCCAC-1	7.11487	8.38489
001-089_T0_COL_LP_5p_N1__AAGTCTGTCTACTTAC-1	9.01921	1.82561
001-089_T0_COL_LP_5p_N1__AGAGCGACACACAGAG-1	9.24931	7.94568
001-089_T0_COL_LP_5p_N1__AATCCAGGTCACCCAG-1	10.3029	2.09224
001-089_T0_COL_LP_5p_N1__GTTCGGGAGGTGCACA-1	12.2112	5.46085
001-089_T0_COL_LP_5p_N1__GTCACGGCATTAACCG-1	9.93367	2.81639
001-089_T0_COL_LP_5p_N1__GTGTGCGGTTGGTAAA-1	8.34265	3.07262
001-089_T0_COL_LP_5p_N1__GATGAGGAGTGTACGG-1	9.131	4.80774
001-089_T0_COL_LP_5p_N1__CCTTTCTAGTAATCCC-1	11.9827	4.8848
001-089_T0_COL_LP_5p_N1__ACACCCTTCTGTGCAA-1	11.0184	6.314
001-089_T0_COL_LP_5p_N1__GTGGGTCGTTGGTTTG-1	7.67708	8.48056
001-089_T0_COL_LP_5p_N1__CCGTTCAAGAGACTAT-1	8.3528	2.42874
001-089_T0_COL_LP_5p_N1__GGAATAAGTCAGCTAT-1	4.04003	8.04525
001-089_T0_COL_LP_5p_N1__GTGTGCGCAATGTTGC-1	7.44505	8.47417
001-089_T0_COL_LP_5p_N1__TGTATTCGTATGGTTC-1	8.16245	8.59145
001-089_T0_COL_LP_5p_N1__GAAACTCTCAAGGCTT-1	9.035	6.66319
001-089_T0_COL_LP_5p_N1__TGCGTGGCAAGGCTCC-1	9.19055	3.4612
001-089_T0_COL_LP_5p_N1__AGAGTGGAGGACATTA-1	9.31761	6.32256
001-089_T0_COL_LP_5p_N1__TGACTTTCACGTGAGA-1	7.37849	8.176
001-089_T0_COL_LP_5p_N1__CCTTCCCAGCGATAGC-1	7.71762	8.4979
001-089_T0_COL_LP_5p_N1__TGACTTTGTCCAAGTT-1	11.0247	5.93478
001-089_T0_COL_LP_5p_N1__GCGCAACTCTTCTGGC-1	7.26387	9.03064
001-089_T0_COL_LP_5p_N1__CCGGTAGAGCTAACTC-1	11.2152	5.24512
001-089_T0_COL_LP_5p_N1__CGTCACTCAAGCCTAT-1	11.2087	3.26043
001-089_T0_COL_LP_5p_N1__GCAGCCAGTTGTCTTT-1	8.63212	2.60831
001-089_T0_COL_LP_5p_N1__CTGAAACTCAGCGACC-1	11.6448	5.64384
001-089_T0_COL_LP_5p_N1__TCGTACCCAAATTGCC-1	7.46315	8.14573
001-089_T0_COL_LP_5p_N1__TTCCCAGTCTTCGAGA-1	12.985	2.33335
001-089_T0_COL_LP_5p_N1__AGTAGTCAGTATGACA-1	11.138	6.06123
001-089_T0_COL_LP_5p_N1__GGGTTGCGTGATAAAC-1	11.6833	5.32327
001-089_T0_COL_LP_5p_N1__TAGAGCTAGCCAGAAC-1	7.74872	2.72149
001-089_T0_COL_LP_5p_N1__AACTCCCCACACCGCA-1	9.46394	7.54251
001-089_T0_COL_LP_5p_N1__CAAGTTGAGTTGAGAT-1	11.0729	3.12687
001-089_T0_COL_LP_5p_N1__ATTATCCAGCAGCCTC-1	10.8962	5.53705
001-089_T0_COL_LP_5p_N1__CTGAAGTGTTGTTTGG-1	7.88887	2.12009
001-089_T0_COL_LP_5p_N1__ACGGCCATCATGTAGC-1	7.87458	2.43309
001-089_T0_COL_LP_5p_N1__AAAGATGCAAGCTGGA-1	6.07932	4.3326
001-089_T0_COL_LP_5p_N1__AGCGTATCAAGCCGTC-1	7.40014	8.2925
001-089_T0_COL_LP_5p_N1__GCATGTAGTAGGAGTC-1	7.50802	8.41681
001-089_T0_COL_LP_5p_N1__TTGAACGGTTCGGGCT-1	7.72593	8.70116
001-089_T0_COL_LP_5p_N1__GTAACTGTCTCAAGTG-1	11.9408	5.20534
001-089_T0_COL_LP_5p_N1__CAGCTAAGTTGTCGCG-1	7.95303	3.02946
001-089_T0_COL_LP_5p_N1__TCGCGAGGTCTCTCGT-1	11.9098	5.28119
001-089_T0_COL_LP_5p_N1__ACAGCCGCATGTTCCC-1	13.1222	2.3086
001-089_T0_COL_LP_5p_N1__TTGCGTCAGACATAAC-1	8.02398	3.31292
001-089_T0_COL_LP_5p_N1__AACTCTTGTGTTTGTG-1	11.7928	5.40761
001-089_T0_COL_LP_5p_N1__GGAACTTGTAGGACAC-1	8.89126	8.1143
001-089_T0_COL_LP_5p_N1__ACACCCTGTCGGCTCA-1	9.25203	7.52076
001-089_T0_COL_LP_5p_N1__CGTGAGCAGTGGGATC-1	11.8902	4.88053
001-089_T0_COL_LP_5p_N1__CTGAAACTCCGAACGC-1	7.61048	8.11327
001-089_T0_COL_LP_5p_N1__GTCACAACAACAACCT-1	7.67321	2.09146
001-089_T0_COL_LP_5p_N1__TCTTCGGGTCGCTTCT-1	7.93567	2.18683
001-089_T0_COL_LP_5p_N1__ACGAGGACATCTCGCT-1	11.0064	5.66867
001-089_T0_COL_LP_5p_N1__CTGATAGAGTGGACGT-1	7.45001	8.16075
001-089_T0_COL_LP_5p_N1__GCAATCAAGTGTTTGC-1	7.70079	8.28964
001-089_T0_COL_LP_5p_N1__AGGCCGTAGCAGGCTA-1	7.41067	8.44981
001-089_T0_COL_LP_5p_N1__GATGAGGAGGCTACGA-1	7.91387	1.77492
001-089_T0_COL_LP_5p_N1__TTGGAACCAAGCTGAG-1	7.79815	2.82624
001-089_T0_COL_LP_5p_N1__TACTTGTAGGGATGGG-1	7.91074	2.5
001-089_T0_COL_LP_5p_N1__ACTATCTAGCGATATA-1	7.71061	8.72183
001-089_T0_COL_LP_5p_N1__ATTTCTGGTAGCACGA-1	7.73468	8.56665
001-089_T0_COL_LP_5p_N1__CTGTTTAGTCGGATCC-1	10.0815	2.69555
001-089_T0_COL_LP_5p_N1__CACTCCATCATGTCTT-1	10.6128	1.87152
001-089_T0_COL_LP_5p_N1__AAGGCAGAGTGGAGTC-1	11.5579	3.00457
001-089_T0_COL_LP_5p_N1__GGACATTGTCTCGTTC-1	7.67399	7.86663
001-089_T0_COL_LP_5p_N1__CGGAGCTGTGCAACGA-1	8.62486	3.54138
001-089_T0_COL_LP_5p_N1__ATCGAGTGTACATCCA-1	7.62762	8.51607
001-089_T0_COL_LP_5p_N1__ACATCAGGTTGTACAC-1	8.16186	8.40546
001-089_T0_COL_LP_5p_N1__GTCACGGAGCCTCGTG-1	7.67898	8.56372
001-089_T0_COL_LP_5p_N1__TGAGCATTCCCAGGTG-1	10.6697	6.43502
001-089_T0_COL_LP_5p_N1__TCGCGTTAGCGTTCCG-1	8.3023	3.02559
001-089_T0_COL_LP_5p_N1__TATCAGGCACCAGGTC-1	7.67388	8.22714
001-089_T0_COL_LP_5p_N1__AGAGCGACACCAGGTC-1	7.7934	3.08899
001-089_T0_COL_LP_5p_N1__AGGGAGTGTAATAGCA-1	8.03042	8.65688
001-089_T0_COL_LP_5p_N1__AACTCCCAGAGTAAGG-1	7.30162	8.78608
001-089_T0_COL_LP_5p_N1__CTGAAGTCATGCGCAC-1	8.23585	2.01679
001-089_T0_COL_LP_5p_N1__ACGAGCCAGTAGCCGA-1	7.64172	2.1588
001-089_T0_COL_LP_5p_N1__TCTCATACAGGGATTG-1	3.6739	7.9237
001-089_T0_COL_LP_5p_N1__GTCCTCACAGGATCGA-1	7.7718	2.03152
001-089_T0_COL_LP_5p_N1__TCCCGATCAATGGAAT-1	8.07723	2.78332
001-089_T0_COL_LP_5p_N1__TCGCGTTCACAGCGTC-1	8.34695	2.54269
001-089_T0_COL_LP_5p_N1__AAGGAGCCATTCGACA-1	9.11715	3.91855
001-089_T0_COL_LP_5p_N1__CGATCGGGTTACGTCA-1	12.9412	2.49455
001-089_T0_COL_LP_5p_N1__CGCGTTTAGTGGTCCC-1	9.65465	2.92043
001-089_T0_COL_LP_5p_N1__CTTGGCTCATCGATGT-1	8.50978	2.98584
001-089_T0_COL_LP_5p_N1__CGAGCACGTACATCCA-1	10.5631	2.66546
001-089_T0_COL_LP_5p_N1__TAGAGCTCATTGCGGC-1	7.79359	2.47252
001-089_T0_COL_LP_5p_N1__TCTTTCCGTCTGCGGT-1	8.01393	2.56888
001-089_T0_COL_LP_5p_N1__CGACTTCGTTCACGGC-1	8.44256	3.07128
001-089_T0_COL_LP_5p_N1__CAGCATAAGTAGGCCA-1	10.3398	2.58017
001-089_T0_COL_LP_5p_N1__GAAGCAGCAGGATTGG-1	12.3224	1.92141
001-089_T0_COL_LP_5p_N1__CCCAATCAGCGATATA-1	8.1388	2.90658
001-089_T0_COL_LP_5p_N1__CCGTACTGTTTAAGCC-1	8.0032	2.80201
001-089_T0_COL_LP_5p_N1__CCCATACGTACCGGCT-1	7.91014	8.5545
001-089_T0_COL_LP_5p_N1__GACTAACCAATGTAAG-1	5.41922	8.13577
001-090_T0_COL_LP_5p_N1__ACGGCCAAGTATTGGA-1	6.12737	3.80522
001-090_T0_COL_LP_5p_N1__TGCCAAACATCACGTA-1	6.33821	3.7524
001-090_T0_COL_LP_5p_N1__AACTGGTTCTGTCTAT-1	6.16993	3.7556
001-090_T0_COL_LP_5p_N1__TCGTAGAAGTACGACG-1	6.2449	3.76952
001-090_T0_COL_LP_5p_N1__AGTGGGACATCTACGA-1	6.1463	3.80376
001-090_T0_COL_LP_5p_N1__GTGCAGCAGTGGTAAT-1	6.51944	3.80473
001-090_T0_COL_LP_5p_N1__CCACGGACACATGGGA-1	9.98137	2.96764
001-090_T0_COL_LP_5p_N1__CGGGTCAGTGAGGGTT-1	10.0108	2.19738
001-090_T0_COL_LP_5p_N1__CAGATCATCAGTCAGT-1	9.83836	2.78416
001-090_T0_COL_LP_5p_N1__CTGCCTAAGAAACGAG-1	3.93232	7.71893
001-090_T0_COL_LP_5p_N1__CCTATTATCACATACG-1	9.73935	2.41617
001-090_T0_COL_LP_5p_N1__TCTGGAAGTACTTCTT-1	11.1602	2.13495
001-090_T0_COL_LP_5p_N1__GCTTGAATCATCGATG-1	7.99915	9.06599
001-090_T0_COL_LP_5p_N1__GCGGGTTAGACCCACC-1	3.96175	7.72849
001-090_T0_COL_LP_5p_N1__CGAGAAGCACCAGCAC-1	12.0972	2.71083
001-090_T0_COL_LP_5p_N1__AATCCAGTCTCGTTTA-1	11.7064	2.76595
001-090_T0_COL_LP_5p_N1__ATCTACTCACTGTCGG-1	3.5052	8.16583
001-090_T0_COL_LP_5p_N1__GCGAGAATCGGTGTCG-1	8.95461	2.03661
001-090_T0_COL_LP_5p_N1__TTCGAAGAGGCAAAGA-1	10.9844	4.54919
001-090_T0_COL_LP_5p_N1__AAGTCTGCAATAGAGT-1	11.5615	2.26324
001-090_T0_COL_LP_5p_N1__CCTTCCCTCCAGAAGG-1	7.45846	9.0819
001-090_T0_COL_LP_5p_N1__TGGACGCCAAGTCATC-1	7.42726	8.50272
001-090_T0_COL_LP_5p_N1__GTACGTACACGAAACG-1	7.68086	2.01888
001-090_T0_COL_LP_5p_N1__ACATCAGCAGGGAGAG-1	7.64799	8.29171
001-090_T0_COL_LP_5p_N1__CTCGAAAAGATCCGAG-1	9.96735	2.32428
001-090_T0_COL_LP_5p_N1__ATCTGCCCAAGACACG-1	11.7226	5.85755
001-090_T0_COL_LP_5p_N1__GACCAATGTAAGCACG-1	10.5444	3.38728
001-090_T0_COL_LP_5p_N1__CATATGGTCACCGGGT-1	11.9462	2.82653
001-090_T0_COL_LP_5p_N1__TACTTGTAGGCTAGGT-1	8.73925	2.46716
001-090_T0_COL_LP_5p_N1__GAGGTGACAGGGTTAG-1	11.408	2.71793
001-090_T0_COL_LP_5p_N1__AAAGATGTCCAAGCCG-1	7.28093	8.85475
001-090_T0_COL_LP_5p_N1__GATGAAACAACGATGG-1	10.9876	2.02614
001-090_T0_COL_LP_5p_N1__TCAGCTCTCCGCGTTT-1	13.2052	2.44675
001-090_T0_COL_LP_5p_N1__CTACGTCCATGCTGGC-1	10.1017	2.03209
001-090_T0_COL_LP_5p_N1__GTGCTTCCAATAACGA-1	8.68193	2.28423
001-090_T0_COL_LP_5p_N1__CGAACATCAAACTGTC-1	3.61011	7.86099
001-090_T0_COL_LP_5p_N1__CCTAGCTCATTGAGCT-1	7.83541	8.73934
001-090_T0_COL_LP_5p_N1__GTACTTTAGAAACCTA-1	3.35298	8.09239
001-090_T0_COL_LP_5p_N1__TGCGCAGCATCGACGC-1	7.46319	8.65911
001-090_T0_COL_LP_5p_N1__CATCCACCACATGGGA-1	11.6301	2.78741
001-090_T0_COL_LP_5p_N1__AGTAGTCAGTTTAGGA-1	3.70274	8.03453
001-090_T0_COL_LP_5p_N1__AAAGATGCAGTCGTGC-1	10.584	1.2929
001-090_T0_COL_LP_5p_N1__AACTCTTTCCTGCAGG-1	10.017	2.0193
001-090_T0_COL_LP_5p_N1__CAGGTGCGTATCAGTC-1	7.89384	9.00343
001-090_T0_COL_LP_5p_N1__AGAGCTTTCTACCAGA-1	8.08621	8.71887
001-090_T0_COL_LP_5p_N1__CTGATCCTCATTGCGA-1	7.85337	9.23059
001-090_T0_COL_LP_5p_N1__CAGCCGAAGCTACCTA-1	12.0333	2.76285
001-090_T0_COL_LP_5p_N1__TCACGAACACGAGAGT-1	9.00884	2.36263
001-090_T0_COL_LP_5p_N1__TCTTTCCTCGAATGGG-1	13.3636	2.05315
001-090_T0_COL_LP_5p_N1__GTCATTTTCCCAAGTA-1	11.8815	2.68811
001-090_T0_COL_LP_5p_N1__TCGCGTTGTACCCAAT-1	13.2867	2.00618
001-090_T0_COL_LP_5p_N1__TTGTAGGGTGCAGGTA-1	11.5498	5.2801
001-090_T0_COL_LP_5p_N1__GCTGGGTAGATGTCGG-1	9.3314	6.30811
001-090_T0_COL_LP_5p_N1__TTCTCCTTCTTGCCGT-1	10.4337	3.44072
001-090_T0_COL_LP_5p_N1__AGCGGTCTCGCCTGAG-1	11.8069	5.15057
001-090_T0_COL_LP_5p_N1__CTGCCTACAAGAAGAG-1	11.1311	2.03643
001-090_T0_COL_LP_5p_N1__CATCCACGTAAGAGAG-1	11.554	5.93846
001-090_T0_COL_LP_5p_N1__GTGCATAGTGCAACTT-1	8.39287	2.3821
001-090_T0_COL_LP_5p_N1__AGTGAGGTCATGCTCC-1	3.45792	8.09106
001-090_T0_COL_LP_5p_N1__CTACCCACACTCGACG-1	11.8636	2.72336
001-090_T0_COL_LP_5p_N1__ACACTGAAGCAGCCTC-1	13.3204	2.31775
001-090_T0_COL_LP_5p_N1__CATATTCTCTGTCTAT-1	8.28328	3.11965
001-090_T0_COL_LP_5p_N1__GCTTCCACAAGCCATT-1	7.42838	8.54936
001-090_T0_COL_LP_5p_N1__CCAGCGAGTGCCTGCA-1	11.8579	2.62637
001-090_T0_COL_LP_5p_N1__CTCGAAAAGGACACCA-1	9.9976	1.59002
001-090_T0_COL_LP_5p_N1__GCTGCAGCAGCTGGCT-1	7.86847	1.71773
001-090_T0_COL_LP_5p_N1__ACGCAGCAGCCACCTG-1	3.55131	7.86285
001-090_T0_COL_LP_5p_N1__TAAGTGCAGAGTTGGC-1	10.6884	1.8675
001-090_T0_COL_LP_5p_N1__TGAGCCGTCGAATGGG-1	3.52408	7.97894
001-090_T0_COL_LP_5p_N1__ACTGAACGTGCACTTA-1	12.1752	5.90428
001-090_T0_COL_LP_5p_N1__GCGCAACGTTACCGAT-1	7.65932	8.41145
001-090_T0_COL_LP_5p_N1__AGATTGCCAAACCCAT-1	7.39075	8.57925
001-090_T0_COL_LP_5p_N1__ATCATCTCACCATCCT-1	11.4084	5.79884
001-090_T0_COL_LP_5p_N1__CGAGCACGTCATATCG-1	11.5869	4.54164
001-090_T0_COL_LP_5p_N1__CTAGCCTAGGCTAGAC-1	9.9077	3.07558
001-090_T0_COL_LP_5p_N1__CACAGGCTCATGTAGC-1	9.98691	2.28261
001-090_T0_COL_LP_5p_N1__GCTGCTTCAGTTCATG-1	7.20563	8.97204
001-090_T0_COL_LP_5p_N1__CATCAAGAGCCCTAAT-1	12.119	2.79253
001-090_T0_COL_LP_5p_N1__GACGTGCTCAGGATCT-1	7.54798	5.55905
001-090_T0_COL_LP_5p_N1__GACACGCGTCCTGCTT-1	9.22235	6.14686
001-090_T0_COL_LP_5p_N1__TTCTCAATCCTCCTAG-1	11.697	5.27918
001-090_T0_COL_LP_5p_N1__ACACCGGCAACTGGCC-1	9.92342	1.71042
001-090_T0_COL_LP_5p_N1__CTAGCCTAGAGGGCTT-1	7.83759	8.57995
001-090_T0_COL_LP_5p_N1__GACTACAGTTACAGAA-1	7.41695	8.53311
001-090_T0_COL_LP_5p_N1__CAGATCAGTCAACATC-1	12.502	2.32104
001-090_T0_COL_LP_5p_N1__ATCGAGTGTCTAACGT-1	11.2128	4.11781
001-090_T0_COL_LP_5p_N1__CCACGGAAGTTTCCTT-1	8.26496	2.98012
001-090_T0_COL_LP_5p_N1__AGTGAGGAGCAATATG-1	3.50732	7.96176
001-090_T0_COL_LP_5p_N1__TGGGCGTAGCCTCGTG-1	8.89482	7.83147
001-090_T0_COL_LP_5p_N1__GTTCTCGCACATGGGA-1	9.93323	2.36049
001-090_T0_COL_LP_5p_N1__AACGTTGAGAATGTGT-1	12.0987	2.8598
001-090_T0_COL_LP_5p_N1__AGGCCACGTTCAACCA-1	13.1994	2.22012
001-090_T0_COL_LP_5p_N1__CGAGCCAAGCGTTGCC-1	8.23208	1.52621
001-090_T0_COL_LP_5p_N1__CCTAAAGGTCTTTCAT-1	11.7036	1.98889
001-090_T0_COL_LP_5p_N1__GCGCCAATCCGTTGTC-1	9.53803	6.35139
001-090_T0_COL_LP_5p_N1__GACTAACTCCTAGTGA-1	13.5213	2.075
001-090_T0_COL_LP_5p_N1__TGAGGGATCCAACCAA-1	12.2831	2.585
001-090_T0_COL_LP_5p_N1__GATGCTAGTGACGGTA-1	4.33976	7.91579
001-090_T0_COL_LP_5p_N1__CGGGTCAGTAAGAGGA-1	7.2428	8.90511
001-090_T0_COL_LP_5p_N1__TACTCATAGCTACCGC-1	11.3413	5.70707
001-090_T0_COL_LP_5p_N1__CTACACCCACCCAGTG-1	12.1562	5.26818
001-090_T0_COL_LP_5p_N1__CGCTTCACAGCTGTGC-1	12.3766	2.41628
001-090_T0_COL_LP_5p_N1__ACTGAGTAGAGCAATT-1	12.1314	5.68701
001-090_T0_COL_LP_5p_N1__TGCTGCTGTCCAAGTT-1	10.4167	3.27565
001-090_T0_COL_LP_5p_N1__CGCTTCATCGTTGCCT-1	9.45622	6.24549
001-090_T0_COL_LP_5p_N1__CTCGGGATCCTTTACA-1	12.2114	2.49596
001-090_T0_COL_LP_5p_N1__GACCTGGAGGGATACC-1	9.80412	2.23816
001-090_T0_COL_LP_5p_N1__CATGGCGAGACCGGAT-1	7.65165	8.38952
001-090_T0_COL_LP_5p_N1__GGATGTTAGGCTCTTA-1	7.84004	6.92425
001-090_T0_COL_LP_5p_N1__GAACCTACAATAAGCA-1	11.9555	6.00228
001-090_T0_COL_LP_5p_N1__AAAGATGTCTTAGAGC-1	7.42128	8.82633
001-090_T0_COL_LP_5p_N1__ACCGTAAGTCGATTGT-1	11.983	5.35877
001-090_T0_COL_LP_5p_N1__CTGATAGCATCCCATC-1	11.3662	4.66407
001-090_T0_COL_LP_5p_N1__TGTGGTAAGACCCACC-1	7.66015	9.10232
001-090_T0_COL_LP_5p_N1__TCGAGGCAGCTAAGAT-1	7.67152	8.37155
001-090_T0_COL_LP_5p_N1__GTTAAGCTCCAGAAGG-1	7.25173	8.8284
001-090_T0_COL_LP_5p_N1__GCGCAGTTCTCAAACG-1	10.7206	3.5236
001-090_T0_COL_LP_5p_N1__AACTGGTAGGATGGAA-1	12.0905	2.47707
001-090_T0_COL_LP_5p_N1__TGGCGCACACCGAATT-1	12.0733	4.92656
001-090_T0_COL_LP_5p_N1__AGTGTCAAGATACACA-1	9.5675	2.4512
001-090_T0_COL_LP_5p_N1__CTCTAATGTTCCACTC-1	9.76518	2.13399
001-090_T0_COL_LP_5p_N1__GCGAGAATCTGTCAAG-1	11.2665	4.28238
001-090_T0_COL_LP_5p_N1__ATAGACCTCACCGTAA-1	11.5359	4.78318
001-090_T0_COL_LP_5p_N1__ACGGGCTTCAGTCCCT-1	9.04447	1.94982
001-090_T0_COL_LP_5p_N1__ACGAGGATCCTACAGA-1	9.26314	6.36136
001-090_T0_COL_LP_5p_N1__TACCTTAAGGCGCTCT-1	11.9438	4.69644
001-090_T0_COL_LP_5p_N1__CATCGGGTCAAACAAG-1	12.0811	2.69724
001-090_T0_COL_LP_5p_N1__ACGCAGCCACAGGTTT-1	11.8162	4.86052
001-090_T0_COL_LP_5p_N1__GAGTCCGAGAACTGTA-1	11.1349	3.7373
001-090_T0_COL_LP_5p_N1__TACTTGTAGGGAAACA-1	11.155	5.75317
001-090_T0_COL_LP_5p_N1__AAGGTTCGTAAGGGCT-1	11.6971	3.07166
001-090_T0_COL_LP_5p_N1__TGCACCTCATATACCG-1	7.6646	8.68745
001-090_T0_COL_LP_5p_N1__CTCGTACTCACTCTTA-1	7.75721	3.07548
001-090_T0_COL_LP_5p_N1__GATTCAGCACATTAGC-1	9.94809	2.1313
001-090_T0_COL_LP_5p_N1__AGTGAGGGTAGTACCT-1	10.693	5.00534
001-090_T0_COL_LP_5p_N1__GCAGTTATCCGTAGGC-1	10.5741	3.41779
001-090_T0_COL_LP_5p_N1__TGGCCAGAGAGTGACC-1	10.9275	3.22408
001-090_T0_COL_LP_5p_N1__CGAGCCAAGCTAGTTC-1	11.4618	5.1595
001-090_T0_COL_LP_5p_N1__TTGACTTCAAGTCATC-1	11.5162	6.41428
001-090_T0_COL_LP_5p_N1__GACTAACTCACATACG-1	11.5608	5.96146
001-090_T0_COL_LP_5p_N1__AGTAGTCAGAAACCGC-1	7.36743	8.73175
001-090_T0_COL_LP_5p_N1__GACGGCTGTCCGAATT-1	9.65053	1.95592
001-090_T0_COL_LP_5p_N1__GTACTTTAGGCTCTTA-1	9.31656	6.19555
001-090_T0_COL_LP_5p_N1__CACAAACGTTCCCGAG-1	10.8342	3.48859
001-090_T0_COL_LP_5p_N1__GGATTACCATGTTGAC-1	10.7665	5.71306
001-090_T0_COL_LP_5p_N1__CACATTTAGAGCTTCT-1	12.1734	2.54027
001-090_T0_COL_LP_5p_N1__TACTTGTAGCACACAG-1	7.88117	8.70275
001-090_T0_COL_LP_5p_N1__GCTGCGATCAGTTTGG-1	10.1899	1.73897
001-090_T0_COL_LP_5p_N1__GGACATTCATACCATG-1	5.06403	8.02824
001-090_T0_COL_LP_5p_N1__CTAACTTTCAAAGTAG-1	7.3656	8.44745
001-090_T0_COL_LP_5p_N1__GGACAAGGTTAGATGA-1	4.35108	7.87568
001-090_T0_COL_LP_5p_N1__CTTTGCGGTCATCCCT-1	10.0696	1.97808
001-090_T0_COL_LP_5p_N1__TACTCATGTCATCCCT-1	10.1123	2.54528
001-090_T0_COL_LP_5p_N1__AGGGTGAAGCCAACAG-1	7.89236	2.52514
001-090_T0_COL_LP_5p_N1__CTGATAGAGACTGGGT-1	12.3797	1.96845
001-090_T0_COL_LP_5p_N1__TAGAGCTAGGGATACC-1	12.2748	2.44084
001-090_T0_COL_LP_5p_N1__GACGTTAAGGAGCGAG-1	10.3856	5.51341
001-090_T0_COL_LP_5p_N1__TCTCTAACACTGTTAG-1	7.62166	8.37505
001-090_T0_COL_LP_5p_N1__AGTCTTTTCCCTCAGT-1	7.37865	8.83194
001-090_T0_COL_LP_5p_N1__CACACTCGTAAGAGAG-1	10.0917	1.75904
001-090_T0_COL_LP_5p_N1__GGTGTTACATGAACCT-1	7.56129	8.34835
001-090_T0_COL_LP_5p_N1__CCAATCCGTACGCACC-1	9.98574	2.25875
001-090_T0_COL_LP_5p_N1__AGCAGCCGTATATCCG-1	11.9038	2.39021
001-090_T0_COL_LP_5p_N1__TTTGCGCTCCACTCCA-1	12.0873	4.93799
001-090_T0_COL_LP_5p_N1__AGCTTGACACAGTCGC-1	7.48615	8.69298
001-090_T0_COL_LP_5p_N1__CAACCAAAGTGCAAGC-1	10.7273	3.00629
001-090_T0_COL_LP_5p_N1__CAGCCGAAGCTTATCG-1	8.3933	2.30511
001-090_T0_COL_LP_5p_N1__CCCAATCTCGGCTACG-1	7.73521	8.45319
001-090_T0_COL_LP_5p_N1__CAGCCGAGTTTACTCT-1	13.1943	2.38213
001-090_T0_COL_LP_5p_N1__ACAGCTACAAGGTGTG-1	7.7189	8.93282
001-090_T0_COL_LP_5p_N1__GCTGCAGTCCGTCAAA-1	7.69378	8.69959
001-090_T0_COL_LP_5p_N1__GTATCTTAGTATCTCG-1	11.4073	3.43873
001-090_T0_COL_LP_5p_N1__CGAACATAGGCAGGTT-1	12.203	6.14994
001-090_T0_COL_LP_5p_N1__TCTTCGGAGGACAGAA-1	3.56406	7.84953
001-090_T0_COL_LP_5p_N1__ACTTTCACACGAAAGC-1	7.53728	8.4777
001-090_T0_COL_LP_5p_N1__CGGGTCATCTACTCAT-1	10.8626	3.32896
001-090_T0_COL_LP_5p_N1__TATCTCAGTGGTACAG-1	9.83393	1.79377
001-090_T0_COL_LP_5p_N1__TACGGGCAGTTCGATC-1	12.179	5.62716
001-090_T0_COL_LP_5p_N1__AACCGCGTCAGGTTCA-1	11.8258	3.06045
001-090_T0_COL_LP_5p_N1__GACCTGGGTAGAGGAA-1	12.3626	2.79912
001-090_T0_COL_LP_5p_N1__CGAGCACGTTGAGGTG-1	12.2298	5.38485
001-090_T0_COL_LP_5p_N1__ATCATCTCAATAAGCA-1	10.9469	3.33965
001-090_T0_COL_LP_5p_N1__CCTTCCCAGAAGGCCT-1	12.1689	2.16839
001-090_T0_COL_LP_5p_N1__TTCTCCTCACGGCTAC-1	9.45628	1.85234
001-090_T0_COL_LP_5p_N1__GCACATACAAAGTCAA-1	8.00628	8.41645
001-090_T0_COL_LP_5p_N1__CGATGTACAAGCCATT-1	10.7625	3.07352
001-090_T0_COL_LP_5p_N1__CTCGAAAAGCCCAGCT-1	7.83542	3.27223
001-090_T0_COL_LP_5p_N1__ATCATCTGTCGTTGTA-1	5.7724	7.37684
001-090_T0_COL_LP_5p_N1__TGACTTTAGCTGTCTA-1	8.28231	2.49654
001-090_T0_COL_LP_5p_N1__GTCACAACAAAGGTGC-1	8.9992	1.97977
001-090_T0_COL_LP_5p_N1__CTCGTCATCGCATGAT-1	10.4878	3.50627
001-090_T0_COL_LP_5p_N1__CTCCTAGGTCCGTGAC-1	11.9199	4.79599
001-090_T0_COL_LP_5p_N1__CACCTTGAGACATAAC-1	5.71712	7.36311
001-090_T0_COL_LP_5p_N1__TACTCGCGTTGAGGTG-1	9.2402	1.69945
001-090_T0_COL_LP_5p_N1__TCAGATGTCCGAGCCA-1	12.3848	2.33035
001-090_T0_COL_LP_5p_N1__CATTCGCGTGTTGGGA-1	11.5669	4.87323
001-090_T0_COL_LP_5p_N1__CTACGTCAGATAGTCA-1	7.945	8.89443
001-090_T0_COL_LP_5p_N1__TCTCTAATCTAACGGT-1	12.116	2.23583
001-090_T0_COL_LP_5p_N1__GTTTCTAAGTGAAGAG-1	5.75738	7.36094
001-090_T0_COL_LP_5p_N1__AAATGCCTCTACGAGT-1	7.56917	2.60459
001-090_T0_COL_LP_5p_N1__CGTTAGACATCTCCCA-1	7.8472	2.12405
001-090_T0_COL_LP_5p_N1__TTGACTTGTTTAGCTG-1	11.8582	2.55132
001-090_T0_COL_LP_5p_N1__GTCTCGTAGTGGCACA-1	11.9537	5.27233
001-090_T0_COL_LP_5p_N1__GTGCATACACGGATAG-1	7.96238	8.54693
001-090_T0_COL_LP_5p_N1__CGGACACGTTTGACAC-1	11.6694	2.17081
001-090_T0_COL_LP_5p_N1__GCATGCGTCAGGCAAG-1	7.33097	6.92372
001-090_T0_COL_LP_5p_N1__CAGCTGGGTTGGACCC-1	9.84152	1.55992
001-090_T0_COL_LP_5p_N1__GTAACGTAGGAGTAGA-1	7.32892	8.84444
001-090_T0_COL_LP_5p_N1__TCACAAGAGAGTACAT-1	11.197	6.5097
001-090_T0_COL_LP_5p_N1__GGTGTTATCAATCACG-1	9.91197	6.44036
001-090_T0_COL_LP_5p_N1__GTCGGGTTCAATCACG-1	7.84595	8.65717
001-090_T0_COL_LP_5p_N1__GGGAGATGTCCAAGTT-1	10.4847	3.01483
001-090_T0_COL_LP_5p_N1__ACTGAGTAGGCGTACA-1	8.94388	1.99958
001-090_T0_COL_LP_5p_N1__CCTACACGTTGGTGGA-1	3.71064	7.91414
001-090_T0_COL_LP_5p_N1__TTAGGCAAGAGCTTCT-1	11.9711	5.07018
001-090_T0_COL_LP_5p_N1__CTCGTACAGACTGTAA-1	11.8405	5.12645
001-090_T0_COL_LP_5p_N1__CAACCAATCGCACTCT-1	9.87285	1.80507
001-090_T0_COL_LP_5p_N1__GGGCATCAGCGATATA-1	10.3333	3.16604
001-090_T0_COL_LP_5p_N1__TCAGCAACACTGAAGG-1	7.85918	6.49209
001-090_T0_COL_LP_5p_N1__CTGGTCTTCCACGAAT-1	10.6037	3.3782
001-090_T0_COL_LP_5p_N1__GTGTTAGTCCGAGCCA-1	7.73316	7.3197
001-090_T0_COL_LP_5p_N1__CGACTTCTCACTTCAT-1	11.6007	2.268
001-090_T0_COL_LP_5p_N1__ATTCTACCATGCCACG-1	10.4908	3.42041
001-090_T0_COL_LP_5p_N1__CAGATCAAGTCCCACG-1	12.6028	2.18804
001-090_T0_COL_LP_5p_N1__ACGGCCAGTTATCGGT-1	8.14237	3.2476
001-090_T0_COL_LP_5p_N1__GTTCGGGAGCCGATTT-1	8.24478	7.46395
001-090_T0_COL_LP_5p_N1__GGACATTTCGTCTGCT-1	4.36655	7.93854
001-090_T0_COL_LP_5p_N1__CAGCAGCTCTGTTTGT-1	12.4275	2.61545
001-090_T0_COL_LP_5p_N1__CCCTCCTAGCCATCGC-1	8.10017	2.08009
001-090_T0_COL_LP_5p_N1__GGGTCTGGTTAAGTAG-1	12.4719	2.56457
001-090_T0_COL_LP_5p_N1__TGCGTGGAGAAGGACA-1	10.7048	3.0967
001-090_T0_COL_LP_5p_N1__ATGTGTGCAAGCTGAG-1	7.41955	9.05331
001-090_T0_COL_LP_5p_N1__GTAACGTCAGCTGTGC-1	11.7867	5.25891
001-090_T0_COL_LP_5p_N1__AGGGAGTCAAACCTAC-1	9.05879	1.99501
001-090_T0_COL_LP_5p_N1__GCACATACACTTACGA-1	9.6229	1.55646
001-090_T0_COL_LP_5p_N1__GGCGACTAGACCCACC-1	7.78264	2.76921
001-090_T0_COL_LP_5p_N1__TTCGGTCGTAGTACCT-1	11.1048	4.175
001-090_T0_COL_LP_5p_N1__TGACGGCGTAGTAGTA-1	8.37833	2.64332
001-090_T0_COL_LP_5p_N1__TTGGCAAGTGTATGGG-1	10.9276	3.23072
001-090_T0_COL_LP_5p_N1__GACGCGTTCCTAGAAC-1	12.4734	2.81716
001-090_T0_COL_LP_5p_N1__AAAGTAGCAACTTGAC-1	9.09846	2.07789
001-090_T0_COL_LP_5p_N1__GACGGCTGTAGCGATG-1	13.0507	2.1654
001-090_T0_COL_LP_5p_N1__ACATACGAGATAGTCA-1	7.48643	5.55689
001-090_T0_COL_LP_5p_N1__CCTATTATCTGGTGTA-1	9.23465	7.80482
001-090_T0_COL_LP_5p_N1__GATCAGTGTCTTGCGG-1	10.5805	3.57599
001-090_T0_COL_LP_5p_N1__TTCTTAGAGACTTGAA-1	8.73982	8.21335
001-090_T0_COL_LP_5p_N1__GATCGTATCTGTCAAG-1	3.6681	8.09899
001-090_T0_COL_LP_5p_N1__ACGCAGCCACGGTAGA-1	7.52709	7.9962
001-090_T0_COL_LP_5p_N1__CACAGTATCGGCGCTA-1	8.29515	3.19616
001-090_T0_COL_LP_5p_N1__CAGTAACAGGCTCAGA-1	7.66178	8.66555
001-090_T0_COL_LP_5p_N1__TTTATGCAGACCCACC-1	11.4369	5.51331
001-090_T0_COL_LP_5p_N1__CTCTAATAGTGGGATC-1	12.6461	2.42332
001-090_T0_COL_LP_5p_N1__GACTACACAGTATCTG-1	8.06802	3.18784
001-090_T0_COL_LP_5p_N1__CCAATCCCAGTTAACC-1	8.235	3.14539
001-090_T0_COL_LP_5p_N1__GACCAATAGGACACCA-1	7.9078	8.64758
001-090_T0_COL_LP_5p_N1__ATGGGAGCACCCTATC-1	10.675	3.36785
001-090_T0_COL_LP_5p_N1__GCATGTAGTCGTCTTC-1	10.9695	3.50161
001-090_T0_COL_LP_5p_N1__CTTGGCTCAGTTAACC-1	7.84297	8.8435
001-090_T0_COL_LP_5p_N1__CGGAGCTCAATGGATA-1	11.8467	5.29264
001-090_T0_COL_LP_5p_N1__CCTTCCCGTCGCGGTT-1	8.1786	2.29563
001-090_T0_COL_LP_5p_N1__CTAGAGTCACTCTGTC-1	10.523	3.45199
001-090_T0_COL_LP_5p_N1__GTAACGTAGGATATAC-1	7.79177	8.23245
001-090_T0_COL_LP_5p_N1__CCTTACGCAAACTGTC-1	7.45915	7.82533
001-090_T0_COL_LP_5p_N1__AAGCCGCCATAAAGGT-1	10.6147	3.05218
001-090_T0_COL_LP_5p_N1__GCATGATAGCAGCCTC-1	7.76222	8.49871
001-090_T0_COL_LP_5p_N1__CTGCTGTTCAGCATGT-1	7.58449	5.57189
001-090_T0_COL_LP_5p_N1__ACCTTTATCGTCCGTT-1	7.62811	8.80526
001-090_T0_COL_LP_5p_N1__CACACAAGTACCGCTG-1	7.61114	8.40004
001-090_T0_COL_LP_5p_N1__TGAAAGAAGGAATCGC-1	7.53875	7.73095
001-090_T0_COL_LP_5p_N1__TAGTGGTAGCTGAAAT-1	9.69378	1.4146
001-090_T0_COL_LP_5p_N1__ATCGAGTGTCTTGCGG-1	10.6317	3.28984
001-090_T0_COL_LP_5p_N1__GGAAAGCTCAATCTCT-1	7.62167	8.94957
001-090_T0_COL_LP_5p_N1__AACTCTTCACATTAGC-1	9.59964	6.42454
001-090_T0_COL_LP_5p_N1__TAGCCGGGTCCGAAGA-1	11.9357	5.18909
001-090_T0_COL_LP_5p_N1__CTGTGCTTCTGGTTCC-1	9.30574	6.40259
001-090_T0_COL_LP_5p_N1__TTCGGTCGTCGAGATG-1	8.45902	2.31443
001-090_T0_COL_LP_5p_N1__CATATTCCACCGGAAA-1	7.38543	7.93569
001-090_T0_COL_LP_5p_N1__AAGTCTGAGCTGAAAT-1	10.4956	3.19805
001-090_T0_COL_LP_5p_N1__CGAGCACGTTCCATGA-1	12.1893	2.43418
001-090_T0_COL_LP_5p_N1__GTGCAGCGTGAAGGCT-1	10.1221	2.89896
001-090_T0_COL_LP_5p_N1__GTCACGGAGTAGGCCA-1	8.12532	1.87264
001-090_T0_COL_LP_5p_N1__ATCGAGTCAAACTGTC-1	12.6069	2.23461
001-090_T0_COL_LP_5p_N1__GCGACCAAGGGCATGT-1	10.7155	5.63503
001-090_T0_COL_LP_5p_N1__AGCTCTCGTCTTCTCG-1	10.4706	3.38052
001-090_T0_COL_LP_5p_N1__AAAGATGAGGATGGTC-1	11.3844	4.62204
001-090_T0_COL_LP_5p_N1__CTTAGGAAGTCAATAG-1	10.5066	3.01399
001-090_T0_COL_LP_5p_N1__CTGATAGTCGCCAGCA-1	10.9297	2.9575
001-090_T0_COL_LP_5p_N1__CTACACCGTAGCTAAA-1	11.2958	6.03469
001-090_T0_COL_LP_5p_N1__CCAATCCGTAGTAGTA-1	9.06068	1.90896
001-090_T0_COL_LP_5p_N1__TCGCGTTAGATGTCGG-1	8.37277	3.09834
001-090_T0_COL_LP_5p_N1__CATCGAAAGGCTATCT-1	10.4968	2.96457
001-090_T0_COL_LP_5p_N1__GAAGCAGAGTCTCAAC-1	3.42975	8.03894
001-090_T0_COL_LP_5p_N1__TACCTATCAGTAAGAT-1	7.22535	8.93382
001-090_T0_COL_LP_5p_N1__GCTCCTAGTCGGATCC-1	5.73658	7.35461
001-090_T0_COL_LP_5p_N1__AGGTCCGTCAGCACAT-1	10.2366	2.10122
001-090_T0_COL_LP_5p_N1__GTATTCTCACGGTGTC-1	8.43563	2.09596
001-090_T0_COL_LP_5p_N1__ACGCCAGGTACCGCTG-1	5.30543	7.71788
001-090_T0_COL_LP_5p_N1__CGTCCATAGTATCTCG-1	11.4976	4.57409
001-090_T0_COL_LP_5p_N1__CCAATCCCACATTTCT-1	13.2415	2.3766
001-090_T0_COL_LP_5p_N1__AGTGGGATCGTAGGAG-1	12.0751	2.62755
001-090_T0_COL_LP_5p_N1__CGTAGCGGTCTTCGTC-1	10.0619	2.23883
001-090_T0_COL_LP_5p_N1__CTTACCGCATATACGC-1	7.75352	2.99511
001-090_T0_COL_LP_5p_N1__GACGTGCTCTTTCCTC-1	8.2601	8.50136
001-090_T0_COL_LP_5p_N1__TTGCCGTAGTACGTAA-1	10.1348	2.785
001-090_T0_COL_LP_5p_N1__AACTGGTGTTTGTGTG-1	12.1663	2.6491
001-090_T0_COL_LP_5p_N1__CATCGGGGTCACTGGC-1	12.1831	2.88227
001-090_T0_COL_LP_5p_N1__GTTCTCGGTAGTACCT-1	9.88354	2.89196
001-090_T0_COL_LP_5p_N1__CGAGCCAAGGAATCGC-1	7.30199	9.0938
001-090_T0_COL_LP_5p_N1__GGGATGAGTTCAACCA-1	10.9454	3.14592
001-090_T0_COL_LP_5p_N1__ACCGTAACAGACGTAG-1	9.87402	1.65734
001-090_T0_COL_LP_5p_N1__AAGGCAGCACGAAACG-1	11.9787	2.54558
001-090_T0_COL_LP_5p_N1__GTGGGTCCACACAGAG-1	7.65208	6.95071
001-090_T0_COL_LP_5p_N1__CGAGCACAGACAGAGA-1	12.5503	1.43503
001-090_T0_COL_LP_5p_N1__ACATACGTCACGCGGT-1	7.34827	8.59079
001-090_T0_COL_LP_5p_N1__ACGATGTGTAAGGGAA-1	8.08312	3.27411
001-090_T0_COL_LP_5p_N1__CAGAATCCAAGCCGTC-1	10.5839	3.0446
001-090_T0_COL_LP_5p_N1__AGTCTTTTCTCTTATG-1	10.0766	1.85706
001-090_T0_COL_LP_5p_N1__GGTGAAGCAGTTCCCT-1	7.90653	6.81367
001-090_T0_COL_LP_5p_N1__AACTCAGAGGAGCGAG-1	7.87541	8.06722
001-090_T0_COL_LP_5p_N1__TGCTGCTTCGCGATCG-1	11.2049	6.1571
001-090_T0_COL_LP_5p_N1__GGGCACTCAACGATCT-1	10.3326	3.20539
001-090_T0_COL_LP_5p_N1__CTCTAATTCGCCAAAT-1	10.9456	3.17742
001-090_T0_COL_LP_5p_N1__CCAATCCAGACAAGCC-1	12.3918	2.20632
001-090_T0_COL_LP_5p_N1__CATCAGACATGGGAAC-1	12.4651	2.42798
001-090_T0_COL_LP_5p_N1__GATCAGTGTCTCTTAT-1	3.40767	8.1472
001-090_T0_COL_LP_5p_N1__CTCGAAACATCAGTAC-1	12.1925	2.30144
001-090_T0_COL_LP_5p_N1__AGAATAGAGGCATGGT-1	10.6747	2.91632
001-090_T0_COL_LP_5p_N1__CTCCTAGAGGACCACA-1	10.0927	1.89494
001-090_T0_COL_LP_5p_N1__TGCTACCAGCCCGAAA-1	10.1422	2.76903
001-090_T0_COL_LP_5p_N1__GCGGGTTGTCGTCTTC-1	7.9091	2.73593
001-090_T0_COL_LP_5p_N1__AAGTCTGGTAGCTAAA-1	7.74674	6.5776
001-090_T0_COL_LP_5p_N1__AAGGAGCCACACCGAC-1	12.5547	2.60383
001-090_T0_COL_LP_5p_N1__CTCTACGAGGCAATTA-1	7.95886	2.95874
001-090_T0_COL_LP_5p_N1__GACGCGTTCAGGTAAA-1	7.5118	5.83107
001-090_T0_COL_LP_5p_N1__CTACGTCCAGCGTTCG-1	11.4886	6.4356
001-090_T0_COL_LP_5p_N1__GTTACAGAGCACACAG-1	12.1568	2.70537
001-090_T0_COL_LP_5p_N1__AAGACCTAGACACGAC-1	7.92149	2.36702
001-090_T0_COL_LP_5p_N1__ATTATCCAGGGTATCG-1	5.09187	8.38331
001-090_T0_COL_LP_5p_N1__GCGGGTTGTAATAGCA-1	9.23795	6.52545
001-090_T0_COL_LP_5p_N1__CTGCGGATCTAACTTC-1	9.1951	2.17514
001-090_T0_COL_LP_5p_N1__ATCATCTGTTGAGGTG-1	8.70119	2.20782
001-090_T0_COL_LP_5p_N1__GCTGCGACATGGTAGG-1	10.3777	2.9022
001-090_T0_COL_LP_5p_N1__TGGCCAGAGGTGTGGT-1	7.98312	3.42129
001-090_T0_COL_LP_5p_N1__CGACTTCAGTGGTCCC-1	11.9853	5.00603
001-090_T0_COL_LP_5p_N1__CGTGTCTGTCTCCCTA-1	10.7698	2.66629
001-090_T0_COL_LP_5p_N1__ACCCACTTCTGCGACG-1	7.5441	7.00201
001-090_T0_COL_LP_5p_N1__GTAACGTAGTTTAGGA-1	10.7687	3.13463
001-090_T0_COL_LP_5p_N1__TGCGGGTGTGACAAAT-1	8.26635	3.20782
001-090_T0_COL_LP_5p_N1__TCAGGTAGTCCTGCTT-1	9.03209	3.20479
001-090_T0_COL_LP_5p_N1__ATTGGACTCAGCCTAA-1	9.96768	2.54657
001-090_T0_COL_LP_5p_N1__TACCTATAGTGATCGG-1	12.1447	5.88851
001-090_T0_COL_LP_5p_N1__CTTTGCGGTTTAGCTG-1	10.2564	2.83371
001-090_T0_COL_LP_5p_N1__GTCAAGTCATTAGGCT-1	5.02119	7.89901
001-090_T0_COL_LP_5p_N1__AACACGTTCGTGACAT-1	8.31907	2.21853
001-090_T0_COL_LP_5p_N1__CATATGGAGTGCTGCC-1	6.22415	3.87532
001-090_T0_COL_LP_5p_N1__GCTCCTACATGGAATA-1	7.82021	8.42426
001-090_T0_COL_LP_5p_N1__CCTTTCTGTACACCGC-1	12.5604	2.47506
001-090_T0_COL_LP_5p_N1__CTCATTACACACCGAC-1	7.93903	8.41416
001-090_T0_COL_LP_5p_N1__CGTGTAATCGCATGAT-1	9.69901	1.89508
001-090_T0_COL_LP_5p_N1__AAGGTTCTCATAAAGG-1	10.1876	2.67338
001-090_T0_COL_LP_5p_N1__CATCGGGGTGCAACGA-1	8.46995	2.99517
001-090_T0_COL_LP_5p_N1__GCTGCTTCAGTGAGTG-1	12.0938	2.02303
001-090_T0_COL_LP_5p_N1__CAGCGACAGCCCAACC-1	10.6036	3.07012
001-090_T0_COL_LP_5p_N1__TCGCGTTCATCCCATC-1	9.04879	3.06254
001-090_T0_COL_LP_5p_N1__TGAAAGATCGGCATCG-1	10.6865	3.07218
001-090_T0_COL_LP_5p_N1__GTCGTAAAGTTCGCGC-1	5.70853	7.4118
001-090_T0_COL_LP_5p_N1__AAGTCTGAGACGCAAC-1	7.57562	8.80166
001-090_T0_COL_LP_5p_N1__CATGACATCAGCTCTC-1	12.2957	2.46253
001-090_T0_COL_LP_5p_N1__TCGGGACGTACGCTGC-1	7.697	7.99209
001-090_T0_COL_LP_5p_N1__ATAACGCGTTCTGTTT-1	12.5049	2.53669
001-090_T0_COL_LP_5p_N1__GACACGCCATTCTTAC-1	12.0363	5.03723
001-090_T0_COL_LP_5p_N1__CAAGATCGTCGGATCC-1	8.6644	7.63832
001-090_T0_COL_LP_5p_N1__TATGCCCCATCTACGA-1	12.627	2.51025
001-090_T0_COL_LP_5p_N1__GGAAAGCCAAGCCTAT-1	7.57034	8.37191
001-090_T0_COL_LP_5p_N1__GAATAAGAGCGTTCCG-1	7.77116	8.24945
001-090_T0_COL_LP_5p_N1__CGGACTGGTAGCGTAG-1	12.1383	1.95397
001-090_T0_COL_LP_5p_N1__GCTGCAGAGAGTAAGG-1	9.85958	2.42834
001-090_T0_COL_LP_5p_N1__TCAGATGGTGAACCTT-1	10.4514	3.12623
001-090_T0_COL_LP_5p_N1__CCCAATCAGCAGCGTA-1	9.91562	2.88844
001-090_T0_COL_LP_5p_N1__TAAGAGAAGTCGTTTG-1	11.3805	2.82834
001-090_T0_COL_LP_5p_N1__CGGACGTGTCATGCAT-1	10.2628	1.71803
001-090_T0_COL_LP_5p_N1__GGGTTGCCATGGTTGT-1	7.48691	6.81505
001-090_T0_COL_LP_5p_N1__GGACAAGTCGACAGCC-1	13.0985	2.17838
001-090_T0_COL_LP_5p_N1__ATGTGTGGTGAAGGCT-1	11.6493	6.70026
001-090_T0_COL_LP_5p_N1__GCACATACAGGCTGAA-1	12.4446	2.4219
001-090_T0_COL_LP_5p_N1__ATGAGGGAGTACCGGA-1	10.6571	2.73557
001-090_T0_COL_LP_5p_N1__CCCAGTTTCACGACTA-1	4.45931	8.09403
001-090_T0_COL_LP_5p_N1__CATATGGGTCTTCAAG-1	7.81037	8.76856
001-090_T0_COL_LP_5p_N1__TTGTAGGGTCCGAACC-1	8.27742	3.13995
001-090_T0_COL_LP_5p_N1__GCTGCAGAGCGTGTCC-1	11.451	3.62802
001-090_T0_COL_LP_5p_N1__GTTCTCGAGATACACA-1	8.03584	8.08524
001-090_T0_COL_LP_5p_N1__AGGGAGTGTATATGGA-1	12.6508	2.67263
001-090_T0_COL_LP_5p_N1__AACTCCCCAGCATGAG-1	7.95772	6.87056
001-090_T0_COL_LP_5p_N1__GATTCAGCAAGCCATT-1	9.70159	2.31046
001-090_T0_COL_LP_5p_N1__CTGAAACGTGCATCTA-1	8.5488	2.31828
001-090_T0_COL_LP_5p_N1__AACCATGTCTCCTATA-1	8.10225	8.73239
001-090_T0_COL_LP_5p_N1__CCTATTAAGAATAGGG-1	10.7652	2.89224
001-090_T0_COL_LP_5p_N1__TCGCGTTAGGTGATTA-1	7.9615	6.62253
001-090_T0_COL_LP_5p_N1__TAAACCGGTCAATACC-1	7.54683	8.29011
001-090_T0_COL_LP_5p_N1__CGTGTAAAGTGACATA-1	7.51759	7.45604
001-090_T0_COL_LP_5p_N1__CATGGCGTCGACAGCC-1	9.81105	1.82454
001-090_T0_COL_LP_5p_N1__ATCACGATCTGCTGCT-1	7.82947	5.55375
001-090_T0_COL_LP_5p_N1__GATCGATAGTCCTCCT-1	11.3287	6.55175
001-090_T0_COL_LP_5p_N1__CAGTAACAGGACAGAA-1	8.02039	6.22457
001-090_T0_COL_LP_5p_N1__CTTCTCTGTGTGCGTC-1	7.68185	8.74261
001-090_T0_COL_EPI_5p_N1__GACCAATCAGACGCTC-1	10.0371	1.65843
001-090_T0_COL_EPI_5p_N1__GCCAAATTCTGCTGTC-1	9.86238	2.21952
001-090_T0_COL_EPI_5p_N1__ACCTTTAGTTACGGAG-1	7.96718	8.97389
001-090_T0_COL_EPI_5p_N1__GACTACACATCACGAT-1	9.99196	1.66712
001-090_T0_COL_EPI_5p_N1__GAATAAGAGATCACGG-1	8.23286	8.77776
001-090_T0_COL_EPI_5p_N1__TTTCCTCGTCCGTCAG-1	7.62974	8.99839
001-090_T0_COL_EPI_5p_N1__GAATAAGTCGCATGAT-1	11.589	3.05705
001-090_T0_COL_EPI_5p_N1__ACGGAGAAGGATGTAT-1	12.1569	5.87292
001-090_T0_COL_EPI_5p_N1__CGAACATAGATCGATA-1	8.07061	8.51905
001-090_T0_COL_EPI_5p_N1__GCGCAGTAGGATTCGG-1	8.72551	8.91259
001-090_T0_COL_EPI_5p_N1__CTAAGACTCTCAAGTG-1	12.4248	2.84504
001-090_T0_COL_EPI_5p_N1__ATAGACCAGGCATGGT-1	9.75087	1.67467
001-090_T0_COL_EPI_5p_N1__GCAGTTATCATTGCGA-1	3.64774	8.08697
001-090_T0_COL_EPI_5p_N1__CTCTGGTGTGGAAAGA-1	13.4253	2.51626
001-090_T0_COL_EPI_5p_N1__GGGTTGCAGATGTGTA-1	12.3011	2.84803
001-090_T0_COL_EPI_5p_N1__GTAGTCACACTGAAGG-1	12.2037	5.74174
001-090_T0_COL_EPI_5p_N1__CCTTCGACACAGACTT-1	9.99652	1.53833
001-090_T0_COL_EPI_5p_N1__ATGCGATTCCTCCTAG-1	8.45751	8.82685
001-090_T0_COL_EPI_5p_N1__CCACTACTCGAGCCCA-1	10.2307	1.89261
001-090_T0_COL_EPI_5p_N1__CAAGGCCTCGCTAGCG-1	8.83832	8.54122
001-090_T0_COL_EPI_5p_N1__CTAGCCTCATGCGCAC-1	9.26909	9.00867
001-090_T0_COL_EPI_5p_N1__AAAGATGAGATTACCC-1	9.90312	1.809
001-090_T0_COL_EPI_5p_N1__TAGGCATAGTGTACCT-1	8.73342	8.85547
001-090_T0_COL_EPI_5p_N1__CCTTCGAGTTTAGGAA-1	12.3159	2.64495
001-090_T0_COL_EPI_5p_N1__TTCTTAGTCCGAATGT-1	7.88382	8.65258
001-090_T0_COL_EPI_5p_N1__CGCTTCATCATAGCAC-1	8.35363	8.82514
001-090_T0_COL_EPI_5p_N1__CGTTCTGAGAAGAAGC-1	12.2533	2.91373
001-090_T0_COL_EPI_5p_N1__TTCGGTCCACGGTAGA-1	10.1379	1.91292
001-090_T0_COL_EPI_5p_N1__CGACCTTAGGATGGAA-1	12.0203	2.71349
001-090_T0_COL_EPI_5p_N1__CATTCGCGTAAATGAC-1	13.1047	2.2556
001-090_T0_COL_EPI_5p_N1__CTCTACGCAGCATGAG-1	7.61098	8.36335
001-090_T0_COL_EPI_5p_N1__TCAATCTTCGTTGCCT-1	10.0449	1.66755
001-090_T0_COL_EPI_5p_N1__CTCGTACCAAAGCGGT-1	9.00048	7.8022
001-090_T0_COL_EPI_5p_N1__GGGCATCAGCGACGTA-1	7.94424	8.69721
001-090_T0_COL_EPI_5p_N1__CAGTAACAGAAACGCC-1	8.44328	8.78697
001-090_T0_COL_EPI_5p_N1__AAGGTTCGTTCCATGA-1	13.1614	2.53442
001-090_T0_COL_EPI_5p_N1__ATAACGCTCAAGGTAA-1	12.3834	2.82027
001-090_T0_COL_EPI_5p_N1__TGGTTAGTCCTTTCTC-1	7.95763	8.81119
001-090_T0_COL_EPI_5p_N1__CCTTCCCGTGTCAATC-1	10.9852	3.29026
001-090_T0_COL_EPI_5p_N1__GCGCAGTTCTCTTGAT-1	10.433	2.7292
001-090_T0_COL_EPI_5p_N1__GTTACAGCAGAGCCAA-1	10.1542	1.71806
001-090_T0_COL_EPI_5p_N1__CTTTGCGTCAGCGACC-1	5.51828	8.45129
001-090_T0_COL_EPI_5p_N1__CAGCTAATCACAAACC-1	10.9514	2.80468
001-090_T0_COL_EPI_5p_N1__GACTACAGTACTCGCG-1	10.9483	3.17298
001-090_T0_COL_EPI_5p_N1__AGGGAGTAGTCACGCC-1	8.13722	8.79505
001-090_T0_COL_EPI_5p_N1__TACTTACTCCAGTATG-1	10.2421	1.78143
001-090_T0_COL_EPI_5p_N1__GTGTTAGTCTAACTTC-1	10.0377	1.74447
001-090_T0_COL_EPI_5p_N1__TTGCCGTTCTTGCAAG-1	9.20901	8.95252
001-090_T0_COL_EPI_5p_N1__TTTGGTTTCGTGGGAA-1	8.01057	8.61587
001-090_T0_COL_EPI_5p_N1__TTTGTCAGTCTGCCAG-1	8.11379	8.76002
001-090_T0_COL_EPI_5p_N1__ATTGGTGTCATTGCCC-1	7.39798	6.62417
001-090_T0_COL_EPI_5p_N1__CACCTTGTCCACGACG-1	7.36098	8.89316
001-090_T0_COL_EPI_5p_N1__GCGACCATCTAACTCT-1	12.3326	2.43208
001-090_T0_COL_EPI_5p_N1__AGTAGTCAGATAGTCA-1	10.8928	2.81812
001-090_T0_COL_EPI_5p_N1__GTATTCTAGTCCAGGA-1	8.13275	8.64252
001-090_T0_COL_EPI_5p_N1__CTGATAGTCGTTACGA-1	10.7422	2.56918
001-090_T0_COL_EPI_5p_N1__TAGTGGTTCTCAACTT-1	9.19272	8.71815
001-090_T0_COL_EPI_5p_N1__AGTGAGGTCAATCACG-1	10.1822	2.06419
001-090_T0_COL_EPI_5p_N1__CTGGTCTGTGAAAGAG-1	10.973	2.90913
001-090_T0_COL_EPI_5p_N1__AGCCTAAAGTCGATAA-1	8.67805	2.28213
001-090_T0_COL_EPI_5p_N1__TGCCCATTCCCAGGTG-1	12.2485	2.87686
001-090_T0_COL_EPI_5p_N1__GCGCAGTAGATCGATA-1	10.8542	3.05992
001-090_T0_COL_EPI_5p_N1__TACACGATCTGCCAGG-1	11.1402	2.96203
001-090_T0_COL_EPI_5p_N1__GATCAGTTCAAAGACA-1	10.8439	2.8234
001-090_T0_COL_EPI_5p_N1__GCGCAACTCCAAGTAC-1	8.61108	8.80886
001-090_T0_COL_EPI_5p_N1__GTCACGGTCTCTTATG-1	10.5355	2.04887
001-090_T0_COL_EPI_5p_N1__TATCAGGAGGATGGTC-1	8.83452	8.93168
001-090_T0_COL_EPI_5p_N1__TGCGGGTCACTGTGTA-1	10.2712	1.66862
001-090_T0_COL_EPI_5p_N1__ATCCACCTCATTCACT-1	10.9743	3.01029
001-090_T0_COL_EPI_5p_N1__AGCTTGACAATAGCGG-1	10.396	1.72386
001-090_T0_COL_EPI_5p_N1__GAGCAGAAGCCTATGT-1	10.3169	1.7876
001-090_T0_COL_EPI_5p_N1__AATCGGTCACTTGGAT-1	8.98031	8.98835
001-090_T0_COL_EPI_5p_N1__CGTTAGACAGACGCCT-1	10.1959	1.98992
001-090_T0_COL_EPI_5p_N1__GGGACCTCATTGTGCA-1	12.7389	2.77134
001-090_T0_COL_EPI_5p_N1__ACGCCAGAGATCCGAG-1	10.7963	2.76734
001-090_T0_COL_EPI_5p_N1__ACTATCTGTGATGATA-1	8.70961	8.68176
001-090_T0_COL_EPI_5p_N1__CGTTCTGGTAGCGTAG-1	9.479	1.5343
001-090_T0_COL_EPI_5p_N1__CTTACCGGTGGTCCGT-1	9.94319	1.66971
001-090_T0_COL_EPI_5p_N1__AGCCTAAAGGTCATCT-1	10.4581	2.01779
001-092_T0_COL_EPI_5p_N1__TGGTTAGAGGTGCTTT-1	5.13312	8.33634
001-092_T0_COL_EPI_5p_N1__TCTCATACATCTCGCT-1	9.29634	9.00908
001-092_T0_COL_EPI_5p_N1__GTGCTTCCACGACGAA-1	8.46128	8.91901
001-092_T0_COL_EPI_5p_N1__GGATTACAGAACTGTA-1	11.9777	3.16772
001-092_T0_COL_EPI_5p_N1__TCGTACCAGCAACGGT-1	7.07526	6.83538
001-092_T0_COL_EPI_5p_N1__GTGGGTCAGAGTTGGC-1	12.172	6.01557
001-092_T0_COL_EPI_5p_N1__TGCTACCCAATTCCTT-1	9.15323	8.66447
001-092_T0_COL_EPI_5p_N1__GTACGTAAGGACAGAA-1	9.82705	1.49508
001-092_T0_COL_EPI_5p_N1__TACCTTATCCTAGTGA-1	5.51129	8.51455
001-092_T0_COL_EPI_5p_N1__CCTTTCTAGCCACGTC-1	5.36097	8.54663
001-092_T0_COL_EPI_5p_N1__CTAGCCTTCAGGTAAA-1	9.00294	8.34364
001-092_T0_COL_EPI_5p_N1__CCTTACGGTGCATCTA-1	8.3335	8.94409
001-092_T0_COL_EPI_5p_N1__CGAGAAGCAGTTAACC-1	9.32314	8.98428
001-092_T0_COL_EPI_5p_N1__ACGAGCCAGGCGATAC-1	7.91647	3.07219
001-092_T0_COL_EPI_5p_N1__TGGCTGGAGCCATCGC-1	9.25215	8.63817
001-092_T0_COL_EPI_5p_N1__CCTTCCCAGAGCTGGT-1	11.0355	2.69277
001-092_T0_COL_EPI_5p_N1__GGGACCTTCGCCATAA-1	8.9169	8.29294
001-092_T0_COL_EPI_5p_N1__GTTTCTAAGAGGACGG-1	11.0305	2.66831
001-092_T0_COL_EPI_5p_N1__GTGGGTCGTATAGGGC-1	10.4115	1.8573
001-092_T0_COL_EPI_5p_N1__ACGTCAAAGTAACCCT-1	7.33075	6.78043
001-092_T0_COL_EPI_5p_N1__TTTGTCACAGCTCCGA-1	7.73945	8.5407
001-092_T0_COL_EPI_5p_N1__GGAATAATCCCATTAT-1	9.03721	8.38954
001-092_T0_COL_EPI_5p_N1__CCGGGATAGTCGCCGT-1	9.25133	8.62837
001-092_T0_COL_EPI_5p_N1__ACGCCGAGTCTAGCGC-1	10.466	2.80171
001-092_T0_COL_EPI_5p_N1__CGAGCACTCATTCACT-1	5.59382	8.47877
001-092_T0_COL_EPI_5p_N1__TGACTAGTCATGCATG-1	11.0062	2.71611
001-092_T0_COL_EPI_5p_N1__CGAGAAGTCCAACCAA-1	7.19245	6.76979
001-092_T0_COL_EPI_5p_N1__CATGACAGTGAGGGTT-1	10.8613	2.83121
001-092_T0_COL_EPI_5p_N1__TTGGCAAAGCACCGTC-1	8.93267	8.52668
001-092_T0_COL_EPI_5p_N1__TCGTACCAGATCGGGT-1	9.22148	8.423
001-092_T0_COL_EPI_5p_N1__CCCAATCCACGCCAGT-1	10.167	1.95683
001-092_T0_COL_EPI_5p_N1__TGGCCAGGTTCCAACA-1	5.63962	8.40015
001-092_T0_COL_EPI_5p_N1__AGTGGGATCACTTCAT-1	9.00579	8.0696
001-092_T0_COL_EPI_5p_N1__TCAACGACAATCAGAA-1	10.7291	2.37807
001-092_T0_COL_EPI_5p_N1__CGTTGGGGTGTGACGA-1	3.47607	7.59961
001-092_T0_COL_EPI_5p_N1__ATCTACTTCGTCACGG-1	10.9717	2.67777
001-092_T0_COL_EPI_5p_N1__CTAGAGTGTTTGACAC-1	7.51084	6.81902
001-092_T0_COL_EPI_5p_N1__GCGCCAAAGCGCCTCA-1	11.0133	2.78505
001-092_T0_COL_EPI_5p_N1__CACATTTTCAAGGTAA-1	10.5399	1.98169
001-092_T0_COL_EPI_5p_N1__ATCTGCCCACGGTTTA-1	9.14603	8.79603
001-092_T0_COL_EPI_5p_N1__TTGGAACGTGATGTGG-1	5.49721	8.36722
001-092_T0_COL_EPI_5p_N1__TAGACCACAATCCAAC-1	9.0286	8.27057
001-092_T0_COL_EPI_5p_N1__GATGAAAAGGATGGAA-1	5.42508	8.49201
001-092_T0_COL_EPI_5p_N1__AAGACCTAGGGAACGG-1	11.0145	2.92458
001-092_T0_COL_EPI_5p_N1__TAGCCGGGTCACAAGG-1	9.10297	8.60987
001-092_T0_COL_EPI_5p_N1__ATTCTACGTCAAAGAT-1	12.198	5.87369
001-092_T0_COL_EPI_5p_N1__AACCGCGGTAAGTGTA-1	9.16085	8.52777
001-092_T0_COL_EPI_5p_N1__TTTGGTTAGTTGAGAT-1	10.8906	3.00525
001-092_T0_COL_EPI_5p_N1__GTGGGTCCAATAGCGG-1	10.8604	2.67821
001-092_T0_COL_EPI_5p_N1__ATAGACCTCTGCTTGC-1	11.8813	2.05748
001-092_T0_COL_EPI_5p_N1__TACACGACAACTGCTA-1	10.9689	2.96355
001-092_T0_COL_EPI_5p_N1__AGGTCCGCAACACCTA-1	8.8824	8.64854
001-092_T0_COL_EPI_5p_N1__CTTAGGATCAGGCAAG-1	11.0678	2.66748
001-092_T0_COL_EPI_5p_N1__TTCCCAGAGCGCCTTG-1	11.241	3.13464
001-092_T0_COL_EPI_5p_N1__GACGTGCAGGACGAAA-1	8.59961	2.1407
001-092_T0_COL_EPI_5p_N1__ACACCGGGTCGGCTCA-1	10.9933	2.64815
001-092_T0_COL_EPI_5p_N1__TGGCTGGAGATGAGAG-1	10.8994	2.3691
001-092_T0_COL_EPI_5p_N1__GCGACCACATGCGCAC-1	11.1223	2.99937
001-092_T0_COL_EPI_5p_N1__CTCAGAATCTCTGAGA-1	11.1674	3.07185
001-092_T0_COL_EPI_5p_N1__GGGAATGCACGCTTTC-1	10.9289	2.95372
001-092_T0_COL_EPI_5p_N1__CATCAAGGTTTAGCTG-1	8.37228	2.94412
001-092_T0_COL_EPI_5p_N1__GTAGGCCGTAAAGGAG-1	5.87002	7.40957
001-092_T0_COL_EPI_5p_N1__GAAATGAAGCGATCCC-1	7.66881	6.57724
001-092_T0_COL_EPI_5p_N1__GGTGAAGCAGTGGAGT-1	11.2105	2.95876
001-092_T0_COL_LP_5p_N1__CTTCTCTAGGCTCAGA-1	6.31488	3.68568
001-092_T0_COL_LP_5p_N1__CGATTGAAGACTTTCG-1	11.0855	3.6653
001-092_T0_COL_LP_5p_N1__GGCAATTAGTTTAGGA-1	7.70977	1.90299
001-092_T0_COL_LP_5p_N1__TCGTAGATCTCAACTT-1	12.0168	4.93645
001-092_T0_COL_LP_5p_N1__TACCTATGTTCCAACA-1	10.8529	4.40997
001-092_T0_COL_LP_5p_N1__TGCGCAGAGAGGGCTT-1	11.0431	4.3485
001-092_T0_COL_LP_5p_N1__GAAATGATCGTCCAGG-1	8.46133	3.05978
001-092_T0_COL_LP_5p_N1__CACACTCCACTAGTAC-1	11.6304	4.52808
001-092_T0_COL_LP_5p_N1__GCGCAGTAGTCTCCTC-1	3.56385	7.79691
001-092_T0_COL_LP_5p_N1__GAGTCCGTCCACTGGG-1	12.1951	5.76908
001-092_T0_COL_LP_5p_N1__ACACTGATCATGGTCA-1	10.0303	1.51447
001-092_T0_COL_LP_5p_N1__CTAGAGTCATGGAATA-1	11.7919	5.76981
001-092_T0_COL_LP_5p_N1__CGGACTGCAGAAGCAC-1	6.10157	3.94781
001-092_T0_COL_LP_5p_N1__TATCAGGAGCGTTCCG-1	8.07052	1.5314
001-092_T0_COL_LP_5p_N1__CTAGCCTTCACAATGC-1	10.8143	5.3175
001-092_T0_COL_LP_5p_N1__GATCTAGGTTCGGGCT-1	8.70252	1.97449
001-092_T0_COL_LP_5p_N1__GCGACCAGTCCAGTAT-1	5.16236	8.35835
001-092_T0_COL_LP_5p_N1__TCTTCGGTCAATACCG-1	11.5621	4.98367
001-092_T0_COL_LP_5p_N1__TTGTAGGTCCGCAAGC-1	11.645	4.65478
001-092_T0_COL_LP_5p_N1__ACACCAATCGGTCCGA-1	11.3916	4.57848
001-092_T0_COL_LP_5p_N1__GTAACTGGTAGTAGTA-1	10.5472	5.24959
001-092_T0_COL_LP_5p_N1__GCGAGAAAGAGACTAT-1	11.0071	4.53677
001-092_T0_COL_LP_5p_N1__CGTAGGCCACCTCGTT-1	11.1762	4.44318
001-092_T0_COL_LP_5p_N1__CTGCTGTGTGCAACTT-1	13.408	2.22107
001-092_T0_COL_LP_5p_N1__AGACGTTAGTGAACAT-1	9.4025	6.27031
001-092_T0_COL_LP_5p_N1__TGCCCTATCACCTTAT-1	9.61897	7.59275
001-092_T0_COL_LP_5p_N1__GCACTCTCACATTTCT-1	7.29616	6.80867
001-092_T0_COL_LP_5p_N1__CGGGTCAAGGCCGAAT-1	11.5702	3.42774
001-092_T0_COL_LP_5p_N1__TAAACCGGTGCGAAAC-1	11.6636	3.43689
001-092_T0_COL_LP_5p_N1__GACCTGGAGATGTGGC-1	12.4354	2.14942
001-092_T0_COL_LP_5p_N1__CACACTCAGCCTTGAT-1	7.7619	6.9932
001-092_T0_COL_LP_5p_N1__TACCTTAAGATGGCGT-1	11.2494	6.07517
001-092_T0_COL_LP_5p_N1__ACTGATGAGAGTGAGA-1	11.036	3.73046
001-092_T0_COL_LP_5p_N1__CCATTCGCACACTGCG-1	11.0955	3.08837
001-092_T0_COL_LP_5p_N1__TTCTACAGTAAATGAC-1	11.9015	1.33526
001-092_T0_COL_LP_5p_N1__CTCGAAAGTACAGACG-1	11.0024	4.44416
001-092_T0_COL_LP_5p_N1__TTCGGTCCAGGGTTAG-1	4.05082	7.74516
001-092_T0_COL_LP_5p_N1__ATTGGTGTCTTTCCTC-1	10.2188	1.96564
001-092_T0_COL_LP_5p_N1__AGCGTATAGTACGTAA-1	7.65884	2.71083
001-092_T0_COL_LP_5p_N1__GCGACCACATGGGACA-1	3.38236	7.97232
001-092_T0_COL_LP_5p_N1__GTTAAGCAGGCCGAAT-1	11.4175	5.94027
001-092_T0_COL_LP_5p_N1__AAGCCGCAGACACGAC-1	3.45848	7.72086
001-092_T0_COL_LP_5p_N1__CGTAGGCCATATGCTG-1	9.4424	7.5315
001-092_T0_COL_LP_5p_N1__TCTCTAAAGCCGCCTA-1	11.8757	4.89823
001-092_T0_COL_LP_5p_N1__AGAATAGGTAAATGTG-1	12.242	5.1309
001-092_T0_COL_LP_5p_N1__ATGGGAGTCTTGCAAG-1	6.43008	3.61146
001-092_T0_COL_LP_5p_N1__CACCTTGAGATGTTAG-1	7.58905	2.61545
001-092_T0_COL_LP_5p_N1__CATGGCGTCACGGTTA-1	11.5504	5.47392
001-092_T0_COL_LP_5p_N1__CAGCAGCTCATGTAGC-1	10.9272	4.01456
001-092_T0_COL_LP_5p_N1__AACCGCGAGGGATCTG-1	12.1792	5.01545
001-092_T0_COL_LP_5p_N1__ATAAGAGAGTATGACA-1	10.8637	3.36631
001-092_T0_COL_LP_5p_N1__CATGACACATAGAAAC-1	11.0901	5.46853
001-092_T0_COL_LP_5p_N1__CTCTAATCAATGGTCT-1	11.7181	3.31268
001-092_T0_COL_LP_5p_N1__ACACTGATCTGCGGCA-1	11.5365	4.55257
001-092_T0_COL_LP_5p_N1__ACCAGTAAGACTAAGT-1	12.2164	2.49927
001-092_T0_COL_LP_5p_N1__AGGGAGTGTAAGAGGA-1	9.95368	2.68909
001-092_T0_COL_LP_5p_N1__TTCTCAAAGAATGTTG-1	11.9526	2.92773
001-092_T0_COL_LP_5p_N1__TACTTACCACGAGAGT-1	8.0166	1.9702
001-092_T0_COL_LP_5p_N1__TTAGTTCAGTTACCCA-1	9.0031	1.41284
001-092_T0_COL_LP_5p_N1__CTCAGAAGTGAAAGAG-1	12.1954	2.81948
001-092_T0_COL_LP_5p_N1__ACTTGTTGTCCCTTGT-1	12.4209	3.12339
001-092_T0_COL_LP_5p_N1__TCAACGATCCAAATGC-1	7.03523	8.27992
001-092_T0_COL_LP_5p_N1__CGCTATCGTAAGTGGC-1	11.7208	4.50439
001-092_T0_COL_LP_5p_N1__ACACTGAGTAGCAAAT-1	11.6786	2.95619
001-092_T0_COL_LP_5p_N1__GTTTCTAAGGTACTCT-1	11.6552	4.68489
001-092_T0_COL_LP_5p_N1__GTGCATACACGTGAGA-1	11.8539	4.60908
001-092_T0_COL_LP_5p_N1__GGGAGATTCAGATAAG-1	9.37923	6.18886
001-092_T0_COL_LP_5p_N1__CTACACCCATGTAGTC-1	11.8315	3.77883
001-092_T0_COL_LP_5p_N1__CACATTTCAGATCTGT-1	10.9845	3.70808
001-092_T0_COL_LP_5p_N1__ATGTGTGAGGCCATAG-1	12.1888	2.78382
001-092_T0_COL_LP_5p_N1__CTCAGAACATCAGTAC-1	7.64885	2.17918
001-092_T0_COL_LP_5p_N1__TATCAGGGTGATAAAC-1	3.64609	7.94077
001-092_T0_COL_LP_5p_N1__GGGTCTGAGGTGCAAC-1	11.7425	2.6292
001-092_T0_COL_LP_5p_N1__TGTTCCGCACAGATTC-1	10.8789	2.72683
001-092_T0_COL_LP_5p_N1__GTCCTCATCAGTACGT-1	4.90725	7.99489
001-092_T0_COL_LP_5p_N1__ACCGTAAAGTGTCCAT-1	8.01726	1.55147
001-092_T0_COL_LP_5p_N1__TGACTTTCAAGGCTCC-1	8.3896	2.99505
001-092_T0_COL_LP_5p_N1__TACTCATAGACTAGGC-1	11.9934	2.87823
001-092_T0_COL_LP_5p_N1__CTACCCACAACACCCG-1	12.1174	5.08292
001-092_T0_COL_LP_5p_N1__GCTCCTACACGACTCG-1	9.081	2.11123
001-092_T0_COL_LP_5p_N1__TGACTTTCAATAGCGG-1	8.7298	1.95932
001-092_T0_COL_LP_5p_N1__AGCCTAATCGCCTGTT-1	3.66956	7.82038
001-092_T0_COL_LP_5p_N1__CACCAGGTCACAACGT-1	11.3497	4.02963
001-092_T0_COL_LP_5p_N1__ACACTGACATTCTTAC-1	10.629	5.90533
001-092_T0_COL_LP_5p_N1__CTTGGCTTCAGATAAG-1	10.9687	3.31012
001-092_T0_COL_LP_5p_N1__ACTATCTAGGCGCTCT-1	9.00543	1.93037
001-092_T0_COL_LP_5p_N1__TCTTTCCGTAAACGCG-1	11.9306	4.72212
001-092_T0_COL_LP_5p_N1__CTCAGAATCATCATTC-1	7.88783	3.5619
001-092_T0_COL_LP_5p_N1__ATCATCTGTAAATGTG-1	8.16844	2.87579
001-092_T0_COL_LP_5p_N1__TGACTAGTCAACACGT-1	11.6124	5.40073
001-092_T0_COL_LP_5p_N1__CTACGTCAGTTCGATC-1	11.5804	5.60905
001-092_T0_COL_LP_5p_N1__AGGGTGATCATTCACT-1	10.8587	5.49785
001-092_T0_COL_LP_5p_N1__CTAAGACAGAAACCTA-1	11.1784	4.58571
001-092_T0_COL_LP_5p_N1__CCACTACGTCGCCATG-1	3.51327	7.71482
001-092_T0_COL_LP_5p_N1__GCAAACTGTTAGATGA-1	7.52662	8.15873
001-092_T0_COL_LP_5p_N1__TACTCGCAGGAGCGAG-1	12.1308	4.92224
001-092_T0_COL_LP_5p_N1__ACTATCTCAATAGAGT-1	10.3601	2.16336
001-092_T0_COL_LP_5p_N1__TTAGTTCAGAGTACAT-1	12.5143	2.74935
001-092_T0_COL_LP_5p_N1__TCCACACCAACTGGCC-1	3.67734	7.98285
001-092_T0_COL_LP_5p_N1__GACTAACAGACTACAA-1	10.9452	4.51332
001-092_T0_COL_LP_5p_N1__TACACGATCACTCCTG-1	12.1835	5.37901
001-092_T0_COL_LP_5p_N1__TTTGCGCAGATCTGAA-1	11.7333	4.61897
001-092_T0_COL_LP_5p_N1__CGATCGGCACCACGTG-1	11.7989	5.14214
001-092_T0_COL_LP_5p_N1__ATTATCCCAGGGCATA-1	13.1925	2.51669
001-092_T0_COL_LP_5p_N1__CTAGCCTAGCAATCTC-1	10.4992	4.76298
001-092_T0_COL_LP_5p_N1__CCTTTCTTCCTATTCA-1	11.6082	3.1736
001-092_T0_COL_LP_5p_N1__CAGATCACATACGCCG-1	10.9484	3.4005
001-092_T0_COL_LP_5p_N1__GCGCCAATCAAACGGG-1	3.42615	7.50012
001-092_T0_COL_LP_5p_N1__ATTACTCTCCAAATGC-1	3.63312	7.77715
001-092_T0_COL_LP_5p_N1__CGAGCACAGACTTTCG-1	7.65321	8.2923
001-092_T0_COL_LP_5p_N1__GAATGAACACCTATCC-1	11.1731	5.40376
001-092_T0_COL_LP_5p_N1__AGATTGCGTTAGGGTG-1	11.3303	5.27664
001-092_T0_COL_LP_5p_N1__GCTGCTTAGAATAGGG-1	11.6148	4.83454
001-092_T0_COL_LP_5p_N1__GTCGTAATCATGCATG-1	11.7076	4.68322
001-092_T0_COL_LP_5p_N1__GGAATAATCGGAAATA-1	9.65132	2.14714
001-092_T0_COL_LP_5p_N1__AAACCTGTCCCTTGCA-1	11.7996	2.48317
001-092_T0_COL_LP_5p_N1__GGTATTGCAGCTTAAC-1	8.5395	2.5385
001-092_T0_COL_LP_5p_N1__CTCTGGTAGTTGAGAT-1	11.6671	4.70976
001-092_T0_COL_LP_5p_N1__GTCGGGTTCCTCAATT-1	7.91346	1.62012
001-092_T0_COL_LP_5p_N1__GTCCTCAAGATTACCC-1	7.41303	5.7302
001-092_T0_COL_LP_5p_N1__CACAAACAGGCAGTCA-1	8.30111	1.84285
001-092_T0_COL_LP_5p_N1__ACTTTCAGTAGCTTGT-1	12.1365	5.72972
001-092_T0_COL_LP_5p_N1__GCGCAACAGTTATCGC-1	8.85883	2.12205
001-092_T0_COL_LP_5p_N1__TTAGGACCAGGTGCCT-1	9.28528	7.64864
001-092_T0_COL_LP_5p_N1__CTCACACCACTACAGT-1	13.3456	2.27964
001-092_T0_COL_LP_5p_N1__GTTCATTGTACAGTGG-1	11.6837	4.46975
001-092_T0_COL_LP_5p_N1__TTATGCTGTTAGAACA-1	10.9791	3.165
001-092_T0_COL_LP_5p_N1__TTAACTCGTGGACGAT-1	5.15513	8.13069
001-092_T0_COL_LP_5p_N1__GGCAATTGTGTTGGGA-1	12.2769	5.35126
001-092_T0_COL_LP_5p_N1__TAAGTGCTCCGCATAA-1	12.4238	2.79498
001-092_T0_COL_LP_5p_N1__GATCGATCACGAAAGC-1	7.82638	7.56576
001-092_T0_COL_LP_5p_N1__CTCGTACGTGAGGGAG-1	5.02079	8.07453
001-092_T0_COL_LP_5p_N1__GTACGTACACTGTGTA-1	5.21574	8.24715
001-092_T0_COL_LP_5p_N1__TCAGGATAGGACATTA-1	10.9561	5.08937
001-092_T0_COL_LP_5p_N1__TGATTTCTCGGGAGTA-1	8.77474	1.92089
001-092_T0_COL_LP_5p_N1__AATCCAGCAAGTTAAG-1	11.8923	5.75588
001-092_T0_COL_LP_5p_N1__TCTGGAACAGACAGGT-1	12.5141	2.58083
001-092_T0_COL_LP_5p_N1__ATAACGCGTATGAAAC-1	3.74613	7.91956
001-092_T0_COL_LP_5p_N1__CAGCTGGAGATTACCC-1	3.7066	7.98
001-092_T0_COL_LP_5p_N1__ATCACGATCCGCAGTG-1	11.8982	5.27459
001-092_T0_COL_LP_5p_N1__TGGACGCAGCCAGTTT-1	11.8303	4.70888
001-092_T0_COL_LP_5p_N1__ACACCCTTCATAGCAC-1	12.0856	5.80342
001-092_T0_COL_LP_5p_N1__ACAGCTAGTCTAGGTT-1	11.5101	4.8114
001-092_T0_COL_LP_5p_N1__GATCGCGTCTTTAGGG-1	11.911	5.40407
001-092_T0_COL_LP_5p_N1__ACACCAACAATGGAAT-1	11.9119	5.52258
001-092_T0_COL_LP_5p_N1__TAAACCGCACCGAAAG-1	10.7214	5.85124
001-092_T0_COL_LP_5p_N1__GAGTCCGTCTGGTGTA-1	12.3055	5.64805
001-092_T0_COL_LP_5p_N1__CACAGGCCAAAGGCGT-1	3.68124	8.14204
001-092_T0_COL_LP_5p_N1__AAGACCTGTCGCATAT-1	11.9735	4.90961
001-092_T0_COL_LP_5p_N1__TGCACCTTCCTAAGTG-1	11.8352	6.01071
001-092_T0_COL_LP_5p_N1__TCGGTAACAAAGTCAA-1	11.6422	4.74627
001-092_T0_COL_LP_5p_N1__GGAGCAACATGATCCA-1	12.6152	2.79337
001-092_T0_COL_LP_5p_N1__GGAACTTAGTGCCAGA-1	12.518	2.16592
001-092_T0_COL_LP_5p_N1__AATCCAGCAAGACGTG-1	10.9425	2.89484
001-092_T0_COL_LP_5p_N1__ACTGCTCCAATACGCT-1	9.13406	3.38312
001-092_T0_COL_LP_5p_N1__CGTTAGAAGCCTTGAT-1	12.1594	5.36193
001-092_T0_COL_LP_5p_N1__GTCCTCAAGGATGTAT-1	10.8124	3.05934
001-092_T0_COL_LP_5p_N1__CATCAGACAAAGCAAT-1	11.4578	5.72094
001-092_T0_COL_LP_5p_N1__CTAAGACTCGTGGGAA-1	3.44619	7.77228
001-092_T0_COL_LP_5p_N1__TACGGGCCAGTAGAGC-1	11.2756	4.11685
001-092_T0_COL_LP_5p_N1__TGAGCATCAGATCCAT-1	12.3894	5.21966
001-092_T0_COL_LP_5p_N1__TGTTCCGCAGGTCTCG-1	11.6832	4.44618
001-092_T0_COL_LP_5p_N1__CTCGAGGGTTACAGAA-1	11.7103	5.42773
001-092_T0_COL_LP_5p_N1__TGCCAAACACTAGTAC-1	11.1641	3.83323
001-092_T0_COL_LP_5p_N1__CTTGGCTAGTACGTAA-1	12.0562	2.13622
001-092_T0_COL_LP_5p_N1__CTAATGGCAACCGCCA-1	7.75674	7.36533
001-092_T0_COL_LP_5p_N1__TCAACGATCACCGTAA-1	11.6091	4.65176
001-092_T0_COL_LP_5p_N1__GTGCTTCGTAAGCACG-1	8.44913	7.59804
001-092_T0_COL_LP_5p_N1__CAAGAAAAGTGGGATC-1	3.52946	7.71729
001-092_T0_COL_LP_5p_N1__GGATTACGTCACCCAG-1	11.8268	4.78498
001-092_T0_COL_LP_5p_N1__TGCCCTAGTAGTAGTA-1	7.39676	6.90457
001-092_T0_COL_LP_5p_N1__GATCTAGCAAGGACTG-1	11.6565	4.54105
001-092_T0_COL_LP_5p_N1__CTCACACGTACAGACG-1	11.9538	4.89879
001-092_T0_COL_LP_5p_N1__ACATACGCAGATGGCA-1	9.11153	6.35601
001-092_T0_COL_LP_5p_N1__CAGGTGCCAGCATGAG-1	12.0525	5.96062
001-092_T0_COL_LP_5p_N1__CTGCCTAAGGGATCTG-1	11.2629	3.94674
001-092_T0_COL_LP_5p_N1__CATCGAATCAACACAC-1	12.1532	2.55792
001-092_T0_COL_LP_5p_N1__AGTGTCAGTACCATCA-1	11.7412	5.16423
001-092_T0_COL_LP_5p_N1__ATCCACCGTAGGCTGA-1	11.925	4.62925
001-092_T0_COL_LP_5p_N1__TCACAAGGTACTTGAC-1	11.5386	4.62259
001-092_T0_COL_LP_5p_N1__CACCTTGTCGGCTTGG-1	11.8328	4.86247
001-092_T0_COL_LP_5p_N1__CGAGCACGTTGGTAAA-1	9.17493	8.00504
001-092_T0_COL_LP_5p_N1__CTAGTGAGTGACTCAT-1	3.4907	7.9972
001-092_T0_COL_LP_5p_N1__TGAAAGAAGAACAATC-1	11.6764	4.62683
001-092_T0_COL_LP_5p_N1__AACCATGAGTAGGCCA-1	3.67871	7.94549
001-092_T0_COL_LP_5p_N1__GATTCAGAGACGACGT-1	12.205	4.92674
001-092_T0_COL_LP_5p_N1__AACTCAGAGATCGATA-1	12.0929	4.8384
001-092_T0_COL_LP_5p_N1__CATCAGAGTCAGAAGC-1	11.5893	5.76627
001-092_T0_COL_LP_5p_N1__GCTTGAATCAGTGTTG-1	12.1359	4.67774
001-092_T0_COL_LP_5p_N1__ACTGAGTCATCCTAGA-1	10.1346	5.9253
001-092_T0_COL_LP_5p_N1__TCAACGATCTGCCCTA-1	12.1648	4.84369
001-092_T0_COL_LP_5p_N1__GCTTCCACAGTAAGCG-1	12.1765	2.0401
001-092_T0_COL_LP_5p_N1__GGTATTGAGTACGATA-1	7.82707	3.14242
001-092_T0_COL_LP_5p_N1__CGGGTCAGTGTGGCTC-1	5.07796	8.23868
001-092_T0_COL_LP_5p_N1__GGACATTCATAGACTC-1	11.8494	5.19509
001-092_T0_COL_LP_5p_N1__CAAGATCGTATCACCA-1	11.3793	3.36303
001-092_T0_COL_LP_5p_N1__TATCTCAAGCTATGCT-1	10.9425	5.67534
001-092_T0_COL_LP_5p_N1__CGGACACCAGACAAAT-1	4.65493	8.05548
001-092_T0_COL_LP_5p_N1__GGGACCTGTAGAAAGG-1	11.7772	4.79148
001-092_T0_COL_LP_5p_N1__CACCACTTCGAATGGG-1	11.6124	4.90096
001-092_T0_COL_LP_5p_N1__ATTATCCCATCAGTAC-1	11.6373	4.58067
001-092_T0_COL_LP_5p_N1__TAAGTGCTCCCGGATG-1	9.10795	7.88308
001-092_T0_COL_LP_5p_N1__CAACTAGCAAGGACAC-1	12.3069	5.31232
001-092_T0_COL_LP_5p_N1__TGGCGCAAGAGAACAG-1	11.6477	4.5899
001-092_T0_COL_LP_5p_N1__CTAGCCTGTCCCTTGT-1	7.98625	3.17833
001-092_T0_COL_LP_5p_N1__ATCCACCCACACAGAG-1	12.1544	5.09983
001-092_T0_COL_LP_5p_N1__GTAGTCATCAGTGTTG-1	9.74547	2.15325
001-092_T0_COL_LP_5p_N1__ACTGTCCAGGTGGGTT-1	3.40712	8.02434
001-092_T0_COL_LP_5p_N1__CTCGTACGTCTCTCTG-1	11.678	4.10439
001-092_T0_COL_LP_5p_N1__AGTCTTTAGTGTACTC-1	10.3012	5.08235
001-092_T0_COL_LP_5p_N1__GGAAAGCCAGGCTCAC-1	11.968	5.17363
001-092_T0_COL_LP_5p_N1__GATGAGGAGATCTGAA-1	11.1307	3.50453
001-092_T0_COL_LP_5p_N1__ACGGGCTAGGGATACC-1	12.1878	5.51303
001-092_T0_COL_LP_5p_N1__GTGCATAAGTTGTAGA-1	9.70606	2.1173
001-092_T0_COL_LP_5p_N1__TTCTACACAGTTTACG-1	11.0175	2.8732
001-092_T0_COL_LP_5p_N1__GTAGTCAAGTAGGTGC-1	11.6693	4.57721
001-092_T0_COL_LP_5p_N1__CTTAGGACAAGGTGTG-1	5.30119	8.57564
001-092_T0_COL_LP_5p_N1__GCTGCGACAATGGACG-1	12.2738	5.05983
001-092_T0_COL_LP_5p_N1__GATCTAGCAGGATTGG-1	10.9252	3.24341
001-092_T0_COL_LP_5p_N1__AGACGTTTCCTTTCGG-1	8.60406	2.70293
001-092_T0_COL_LP_5p_N1__GAGGTGAGTCTAGCGC-1	11.4812	4.29924
001-092_T0_COL_LP_5p_N1__ACGGGTCGTCTTGCGG-1	11.094	5.04448
001-092_T0_COL_LP_5p_N1__GGAACTTTCCATGCTC-1	10.7312	3.23961
001-092_T0_COL_LP_5p_N1__ATCTACTTCGGTGTCG-1	5.37694	8.43258
001-092_T0_COL_LP_5p_N1__GATCAGTCAAGTAATG-1	10.0322	1.61217
001-092_T0_COL_LP_5p_N1__CAGCCGACAGCCAATT-1	9.02832	7.88754
001-092_T0_COL_LP_5p_N1__CTCTGGTTCACATAGC-1	11.6324	4.36368
001-092_T0_COL_LP_5p_N1__CATATGGTCGCTTAGA-1	11.1081	3.26912
001-092_T0_COL_LP_5p_N1__CGGTTAAAGGGCACTA-1	10.9967	3.23697
001-092_T0_COL_LP_5p_N1__CGAGAAGGTGGTCTCG-1	11.1337	3.16068
001-092_T0_COL_LP_5p_N1__GATGCTAAGGATGGAA-1	11.132	3.46925
001-092_T0_COL_LP_5p_N1__AAGGTTCCAAGACACG-1	7.95793	2.1073
001-092_T0_COL_LP_5p_N1__TACCTTATCGGTTAAC-1	8.93119	2.06213
001-092_T0_COL_LP_5p_N1__TACCTTAAGAGACTTA-1	11.1322	4.06236
001-092_T0_COL_LP_5p_N1__AGGTCATCACCATCCT-1	5.34259	8.25855
001-092_T0_COL_LP_5p_N1__TCTTCGGGTCCGTCAG-1	7.53132	7.99106
001-092_T0_COL_LP_5p_N1__GATTCAGCAACACCCG-1	4.89545	8.02579
001-092_T0_COL_LP_5p_N1__AAGTCTGGTCTGGAGA-1	11.5261	3.85366
001-092_T0_COL_LP_5p_N1__ACACCGGAGCCAACAG-1	11.996	4.81938
001-092_T0_COL_LP_5p_N1__CACAAACAGTACGCGA-1	3.34602	7.92352
001-092_T0_COL_LP_5p_N1__CAAGTTGCATAAAGGT-1	10.2508	5.10616
001-092_T0_COL_LP_5p_N1__ACTGTCCAGGTGCACA-1	12.1834	5.23209
001-092_T0_COL_LP_5p_N1__TCGGGACAGTTACCCA-1	3.56863	7.63823
001-092_T0_COL_LP_5p_N1__ATCATCTGTTAGATGA-1	7.65599	2.93912
001-092_T0_COL_LP_5p_N1__CGCGGTACATCCTAGA-1	12.299	5.43283
001-092_T0_COL_LP_5p_N1__AACGTTGTCAAAGACA-1	10.9281	3.21119
001-092_T0_COL_LP_5p_N1__CGGGTCACAGACTCGC-1	11.6075	4.40999
001-092_T0_COL_LP_5p_N1__CACAGTAGTCGGCACT-1	11.9559	4.86537
001-092_T0_COL_LP_5p_N1__ATCACGAAGTCCATAC-1	9.3354	6.32016
001-092_T0_COL_LP_5p_N1__GTCCTCATCTCCAACC-1	10.5109	5.21773
001-092_T0_COL_LP_5p_N1__GGATGTTCACGAAATA-1	12.0573	4.99808
001-092_T0_COL_LP_5p_N1__TGGCTGGCATGTTCCC-1	11.9382	5.11574
001-092_T0_COL_LP_5p_N1__ACCCACTAGCACCGCT-1	7.42412	6.42171
001-092_T0_COL_LP_5p_N1__GAAACTCGTCTAGTCA-1	12.2876	5.39147
001-092_T0_COL_LP_5p_N1__CGATGTAAGTCATGCT-1	5.41716	8.48329
001-092_T0_COL_LP_5p_N1__AACCATGAGTGAAGTT-1	12.3598	5.34616
001-092_T0_COL_LP_5p_N1__GTGGGTCAGAGTTGGC-1	11.762	4.81321
001-092_T0_COL_LP_5p_N1__TAAGAGATCAACGGCC-1	11.5228	5.11677
001-092_T0_COL_LP_5p_N1__TCGGTAATCAACTCTT-1	9.98587	2.20069
001-092_T0_COL_LP_5p_N1__GGCTCGAAGTATCGAA-1	8.9483	7.50336
001-092_T0_COL_LP_5p_N1__CGTTCTGAGACTGGGT-1	11.8326	2.92195
001-092_T0_COL_LP_5p_N1__TTGAACGGTCCGTTAA-1	11.0058	3.1942
001-092_T0_COL_LP_5p_N1__TCTATTGTCATGGTCA-1	11.2428	3.84169
001-092_T0_COL_LP_5p_N1__CGTGTCTAGCTCTCGG-1	11.3305	3.57209
001-092_T0_COL_LP_5p_N1__ACTTACTAGGGCACTA-1	7.43346	5.81493
001-092_T0_COL_LP_5p_N1__AACTCTTGTCACCCAG-1	9.01207	7.848
001-092_T0_COL_LP_5p_N1__GACCTGGTCCTCAATT-1	12.0207	2.86989
001-092_T0_COL_LP_5p_N1__TGACTAGCATGGGAAC-1	11.7132	4.82233
001-092_T0_COL_LP_5p_N1__ACATGGTCATAAGACA-1	12.0234	5.17957
001-092_T0_COL_LP_5p_N1__CGATGGCGTAATTGGA-1	11.7172	4.56919
001-092_T0_COL_LP_5p_N1__ACCGTAAAGTTACGGG-1	7.73585	1.97052
001-092_T0_COL_LP_5p_N1__GCTTGAATCCAGATCA-1	7.7772	2.1814
001-092_T0_COL_LP_5p_N1__CTGGTCTGTCAACTGT-1	12.1964	5.22772
001-092_T0_COL_LP_5p_N1__TCGCGTTGTTGGTTTG-1	7.88748	2.361
001-092_T0_COL_LP_5p_N1__GCCTCTAGTTCCCGAG-1	12.2415	2.33512
001-092_T0_COL_LP_5p_N1__TGCTGCTGTACATCCA-1	11.3207	4.18856
001-092_T0_COL_LP_5p_N1__AGCTTGACAGGGTTAG-1	11.2384	5.10291
001-092_T0_COL_LP_5p_N1__TAGTGGTGTACAGTTC-1	10.5626	3.34076
001-092_T0_COL_LP_5p_N1__CACACCTAGTGAACAT-1	11.7823	5.16586
001-092_T0_COL_LP_5p_N1__ATTCTACTCCATGCTC-1	3.71567	7.9959
001-092_T0_COL_LP_5p_N1__ACGCAGCCATATGCTG-1	11.5183	4.40365
001-092_T0_COL_LP_5p_N1__TGCCCTAAGGCTAGGT-1	8.03152	2.56132
001-092_T0_COL_LP_5p_N1__GTATTCTTCCCTCTTT-1	11.0633	3.18963
001-092_T0_COL_LP_5p_N1__CCTCTGATCCGGGTGT-1	12.0392	5.3544
001-092_T0_COL_LP_5p_N1__CTTACCGAGAGTGAGA-1	11.6559	4.63902
001-092_T0_COL_LP_5p_N1__AGATTGCCACCTATCC-1	11.9773	5.73929
001-092_T0_COL_LP_5p_N1__GTTCGGGCAGACGCAA-1	3.46215	7.75187
001-092_T0_COL_LP_5p_N1__ACGAGCCTCAATACCG-1	8.89577	2.02283
001-092_T0_COL_LP_5p_N1__AGGGAGTTCCGTTGCT-1	11.9579	5.51169
001-092_T0_COL_LP_5p_N1__CTAGCCTGTTAAAGAC-1	9.12983	1.89515
001-092_T0_COL_LP_5p_N1__TGGTTAGGTGCACTTA-1	8.07535	6.81416
001-092_T0_COL_LP_5p_N1__CTACATTCAGGTGGAT-1	8.35597	2.03495
001-092_T0_COL_LP_5p_N1__CACAAACCACCTCGTT-1	11.972	2.58982
001-092_T0_COL_LP_5p_N1__AACCATGAGTCGCCGT-1	12.4197	5.53476
001-092_T0_COL_LP_5p_N1__GGGTCTGCACCGATAT-1	12.2982	5.548
001-092_T0_COL_LP_5p_N1__GTGGGTCGTCCGAATT-1	8.11971	2.92663
001-092_T0_COL_LP_5p_N1__TACTCATAGCAGCCTC-1	11.8865	5.14779
001-092_T0_COL_LP_5p_N1__ACTGATGGTACATCCA-1	11.722	5.10795
001-092_T0_COL_LP_5p_N1__GCTCTGTCACTCTGTC-1	11.9145	5.31741
001-092_T0_COL_LP_5p_N1__CTAGAGTAGTCATCCA-1	12.317	2.89309
001-092_T0_COL_LP_5p_N1__ACATCAGAGATGTTAG-1	8.92508	2.03023
001-092_T0_COL_LP_5p_N1__CAGAGAGGTAGCTCCG-1	13.262	2.34824
001-092_T0_COL_LP_5p_N1__TGGGCGTAGACACTAA-1	12.2555	5.31744
001-092_T0_COL_LP_5p_N1__TGAGGGAAGCACGCCT-1	12.608	2.62213
001-092_T0_COL_LP_5p_N1__ATGTGTGTCCACTGGG-1	9.55643	2.09335
001-092_T0_COL_LP_5p_N1__ACTTACTTCGTTGCCT-1	11.0405	3.21153
001-092_T0_COL_LP_5p_N1__CAAGTTGTCAACACAC-1	12.2829	2.77166
001-092_T0_COL_LP_5p_N1__ACCGTAAAGGATGTAT-1	8.34639	3.34808
001-092_T0_COL_LP_5p_N1__GCTCCTACAATGGACG-1	12.1116	5.08463
001-092_T0_COL_LP_5p_N1__CCTCTGAAGACAGAGA-1	12.0639	5.24578
001-092_T0_COL_LP_5p_N1__AACTTTCCACCTATCC-1	7.3276	6.10069
001-092_T0_COL_LP_5p_N1__GGAACTTTCTTAGCCC-1	11.4379	3.4964
001-092_T0_COL_LP_5p_N1__ACATGGTCAGGATCGA-1	11.1183	3.29287
001-092_T0_COL_LP_5p_N1__TAAGTGCGTATCACCA-1	7.81909	8.18551
001-092_T0_COL_LP_5p_N1__TAAGTGCCATCTATGG-1	11.0116	3.18428
001-092_T0_COL_LP_5p_N1__CTTAGGATCCCGGATG-1	5.29004	8.1587
001-092_T0_COL_LP_5p_N1__CATCGAACATGACATC-1	7.88424	8.21622
001-092_T0_COL_LP_5p_N1__GGGACCTCAGTCACTA-1	7.63378	6.68751
001-092_T0_COL_LP_5p_N1__GCCAAATGTTGAGGTG-1	8.85364	3.3013
001-092_T0_COL_LP_5p_N1__CCATGTCAGTGTACCT-1	11.5106	4.75113
001-092_T0_COL_LP_5p_N1__GATGCTACAGCCACCA-1	12.1803	5.35127
001-092_T0_COL_LP_5p_N1__GCGGGTTTCAGCTTAG-1	8.65559	1.91793
001-092_T0_COL_LP_5p_N1__TAGAGCTAGGCTAGCA-1	8.98337	1.98916
001-092_T0_COL_LP_5p_N1__AATCCAGTCTCAACTT-1	10.9163	3.15085
001-092_T0_COL_LP_5p_N1__TTTACTGGTATTCTCT-1	9.37225	7.84563
001-092_T0_COL_LP_5p_N1__CTCAGAAGTAGCACGA-1	11.5625	4.42192
001-092_T0_COL_LP_5p_N1__CACATAGAGGCGTACA-1	11.4759	3.24344
001-092_T0_COL_LP_5p_N1__CTGCTGTGTTGGGACA-1	9.47891	6.18855
001-092_T0_COL_LP_5p_N1__AAGTCTGAGATATGCA-1	10.8994	3.17519
001-092_T0_COL_LP_5p_N1__ACTGCTCCAAACGCGA-1	3.43162	7.86615
001-092_T0_COL_LP_5p_N1__GTTCATTGTCTGCAAT-1	7.82406	2.22565
001-092_T0_COL_LP_5p_N1__CTTACCGCAGACACTT-1	11.8836	4.94681
001-092_T0_COL_LP_5p_N1__TGTATTCAGAATGTTG-1	12.3035	5.28172
001-092_T0_COL_LP_5p_N1__GTAGTCACAGAAGCAC-1	12.2568	5.36619
001-092_T0_COL_LP_5p_N1__TGGCGCAAGGTGTGGT-1	11.6841	4.56393
001-092_T0_COL_LP_5p_N1__TACAGTGGTTAGATGA-1	10.4629	5.83376
001-092_T0_COL_LP_5p_N1__CTAACTTTCCATGAAC-1	11.4698	4.08183
001-092_T0_COL_LP_5p_N1__TTGACTTGTACAGACG-1	12.389	5.44406
001-092_T0_COL_LP_5p_N1__TACTCGCTCCTCTAGC-1	11.0555	3.12162
001-092_T0_COL_LP_5p_N1__GTCTCGTCACCAGTTA-1	11.4937	4.73447
001-092_T0_COL_LP_5p_N1__ACTGATGAGCCGGTAA-1	12.1928	4.93621
001-092_T0_COL_LP_5p_N1__GTATCTTGTCTCATCC-1	3.3519	7.94476
001-092_T0_COL_LP_5p_N1__AAGGAGCGTACCCAAT-1	7.74879	2.02133
001-092_T0_COL_LP_5p_N1__TGAAAGACAAAGGCGT-1	5.33792	8.52402
001-092_T0_COL_LP_5p_N1__GTGCAGCTCCCACTTG-1	10.9919	5.20087
001-092_T0_COL_LP_5p_N1__ATGTGTGTCACCAGGC-1	13.2446	2.02213
001-092_T0_COL_LP_5p_N1__GCTTGAATCTGTTTGT-1	3.46861	7.64161
001-092_T0_COL_LP_5p_N1__CAGCATACAGGATCGA-1	11.6235	4.39933
001-092_T0_COL_LP_5p_N1__GACTGCGGTGAGTATA-1	11.2567	3.47471
001-092_T0_COL_LP_5p_N1__CACAGTATCAAGATCC-1	5.46638	8.35077
001-092_T0_COL_LP_5p_N1__GTTTCTATCACGCATA-1	11.8901	5.65862
001-092_T0_COL_LP_5p_N1__GATTCAGTCTTTACAC-1	8.13708	2.00241
001-092_T0_COL_LP_5p_N1__AATCCAGTCTCTGCTG-1	8.01223	6.7911
001-092_T0_COL_LP_5p_N1__CAAGGCCAGACGCAAC-1	12.2106	5.61337
001-092_T0_COL_LP_5p_N1__TCACAAGCATTTGCCC-1	11.9177	4.79607
001-092_T0_COL_LP_5p_N1__CCTTCGACATGACGGA-1	8.06431	3.17051
001-092_T0_COL_LP_5p_N1__GGAAAGCTCAATACCG-1	11.1172	3.28145
001-092_T0_COL_LP_5p_N1__GTACTTTAGTGCCAGA-1	9.09928	7.92063
001-092_T0_COL_LP_5p_N1__AAGGAGCCAGATTGCT-1	11.5712	4.76889
001-092_T0_COL_LP_5p_N1__TGCCCTAGTTGCGCAC-1	3.81225	7.97798
001-092_T0_COL_LP_5p_N1__CCAATCCGTTGACGTT-1	8.96552	6.51473
001-092_T0_COL_LP_5p_N1__CCTTCGACAGGCGATA-1	11.1359	3.23131
001-092_T0_COL_LP_5p_N1__CAGCAGCTCGGCATCG-1	3.58984	7.82304
001-092_T0_COL_LP_5p_N1__AAACGGGAGGCTACGA-1	11.7138	4.49583
001-092_T0_COL_LP_5p_N1__CTACACCTCTACCTGC-1	11.4248	4.4151
001-092_T0_COL_LP_5p_N1__AGGGATGTCTGCCCTA-1	11.5607	4.23702
001-092_T0_COL_LP_5p_N1__GTAGTCAGTAGATTAG-1	11.9453	5.55567
001-092_T0_COL_LP_5p_N1__CTGTTTATCTCTTATG-1	11.2364	4.69511
001-092_T0_COL_LP_5p_N1__GAATGAAAGAGTGAGA-1	9.46784	7.77091
001-092_T0_COL_LP_5p_N1__CACATTTTCAGCGATT-1	10.8804	3.14224
001-092_T0_COL_LP_5p_N1__TGAGGGATCCAGAAGG-1	12.0318	2.71477
001-092_T0_COL_LP_5p_N1__ACTATCTAGAAGGTTT-1	7.26204	8.50221
001-092_T0_COL_LP_5p_N1__TACACGACACCAGGTC-1	8.53958	8.17496
001-092_T0_COL_LP_5p_N1__GATTCAGTCACGCATA-1	10.9053	3.04056
001-092_T0_COL_LP_5p_N1__CCGTGGAGTTCTGAAC-1	3.63113	7.95793
001-092_T0_COL_LP_5p_N1__GTCAAGTTCAGTGCAT-1	9.22149	7.94569
001-092_T0_COL_LP_5p_N1__TTGGCAATCAAAGACA-1	5.25961	8.4522
001-092_T0_COL_LP_5p_N1__GATCGTATCTGCCAGG-1	11.5934	4.29481
001-092_T0_COL_LP_5p_N1__TCCACACCACTCAGGC-1	7.81093	2.53398
001-092_T0_COL_LP_5p_N1__GACTAACTCATTATCC-1	11.0142	3.1759
001-092_T0_COL_LP_5p_N1__TGTTCCGTCTGGGCCA-1	11.3524	4.53729
001-092_T0_COL_LP_5p_N1__GCACATATCTCGTTTA-1	11.6581	4.40349
001-092_T0_COL_LP_5p_N1__AACACGTGTCAAAGAT-1	11.1795	3.26305
001-092_T0_COL_LP_5p_N1__CACATTTCAGTTCATG-1	9.45411	1.8901
001-092_T0_COL_LP_5p_N1__ATAACGCCACCGATAT-1	10.9915	3.16881
001-092_T0_COL_LP_5p_N1__TTCTACACAAGAGGCT-1	8.19694	3.08412
001-092_T0_COL_LP_5p_N1__GCGCAGTGTTGTTTGG-1	12.4606	2.24776
001-092_T0_COL_LP_5p_N1__GCTCTGTGTCGCCATG-1	10.9517	4.68246
001-092_T0_COL_LP_5p_N1__AGATTGCAGGGTCTCC-1	11.687	4.46207
001-092_T0_COL_LP_5p_N1__GCATGTACATGCCTTC-1	10.9992	4.16093
001-092_T0_COL_LP_5p_N1__AGGGATGTCTGGTATG-1	11.7041	5.06744
001-092_T0_COL_LP_5p_N1__CCGTTCATCCTTGCCA-1	11.7553	4.88159
001-092_T0_COL_LP_5p_N1__TCTCATAGTCTCTTAT-1	11.3073	3.79344
001-092_T0_COL_LP_5p_N1__AAGACCTGTTACCAGT-1	11.8001	4.6707
001-092_T0_COL_LP_5p_N1__CGTCTACCAGGTTTCA-1	11.7668	4.99125
001-092_T0_COL_LP_5p_N1__CGGGTCAGTGTTAAGA-1	11.5363	4.32744
001-092_T0_COL_LP_5p_N1__CGATTGAAGAGTTGGC-1	9.48236	2.11504
001-092_T0_COL_LP_5p_N1__CGGACTGTCCATGAAC-1	8.82913	1.99874
001-092_T0_COL_LP_5p_N1__TGCACCTGTTACCGAT-1	10.9431	3.24714
001-092_T0_COL_LP_5p_N1__TGATTTCTCGGCGCAT-1	12.0023	4.80665
001-092_T0_COL_LP_5p_N1__AGCGTATTCAACACAC-1	11.6983	4.71688
001-092_T0_COL_LP_5p_N1__CAAGTTGAGTTAGCGG-1	11.6322	4.70751
001-092_T0_COL_LP_5p_N1__AGCGTATAGGCACATG-1	11.592	4.81466
001-092_T0_COL_LP_5p_N1__AAGGTTCTCCATGCTC-1	7.92156	2.05842
001-092_T0_COL_LP_5p_N1__TTAGTTCTCTGCCAGG-1	12.1449	5.17352
001-092_T0_COL_LP_5p_N1__AGCCTAATCCATGAAC-1	11.8112	4.76319
001-092_T0_COL_LP_5p_N1__GCTTCCAAGCTATGCT-1	9.3141	2.07893
001-092_T0_COL_LP_5p_N1__CGAGCCATCACCCTCA-1	7.86365	6.88719
001-092_T0_COL_LP_5p_N1__AGTTGGTGTATTACCG-1	11.85	6.02499
001-092_T0_COL_LP_5p_N1__GGGACCTAGCCGATTT-1	10.3646	2.18601
001-092_T0_COL_LP_5p_N1__CAGTCCTTCGCACTCT-1	3.61632	8.05639
001-092_T0_COL_LP_5p_N1__CACCTTGAGCGAAGGG-1	11.7216	4.62258
001-092_T0_COL_LP_5p_N1__CCAGCGATCTCCAACC-1	3.50256	7.62295
001-092_T0_COL_LP_5p_N1__CCTTACGGTCATTAGC-1	3.49816	7.77057
001-092_T0_COL_LP_5p_N1__GTTTCTATCCTTCAAT-1	11.5449	4.47545
001-092_T0_COL_LP_5p_N1__TCTCATACAACCGCCA-1	10.9091	2.72804
001-092_T0_COL_LP_5p_N1__TCACGAAGTACCGGCT-1	11.2674	3.26261
001-092_T0_COL_LP_5p_N1__TGCGCAGAGTAACCCT-1	11.0483	4.31746
001-092_T0_COL_LP_5p_N1__CTCTAATTCTTTCCTC-1	10.9641	3.10432
001-092_T0_COL_LP_5p_N1__GGGCACTAGCAGCGTA-1	11.9952	4.92556
001-092_T0_COL_LP_5p_N1__TCGGGACAGTATGACA-1	12.2975	5.30378
001-092_T0_COL_LP_5p_N1__AGTGGGACATACGCCG-1	12.1849	5.03407
001-092_T0_COL_LP_5p_N1__TCTTCGGTCTTGCAAG-1	11.1021	3.196
001-092_T0_COL_LP_5p_N1__CAGAGAGAGATCACGG-1	8.94033	2.65468
001-092_T0_COL_LP_5p_N1__TCATTACAGTGGGTTG-1	11.2953	4.83218
001-092_T0_COL_LP_5p_N1__TAGTTGGCACTGTTAG-1	11.7532	4.49973
001-092_T0_COL_LP_5p_N1__TCATTTGTCATTGCGA-1	12.3682	5.69549
001-092_T0_COL_LP_5p_N1__CGTTAGAGTAAACCTC-1	8.02716	6.64769
001-092_T0_COL_LP_5p_N1__AGAGCTTGTCAAAGCG-1	11.0714	3.36391
001-092_T0_COL_LP_5p_N1__TACACGATCGTCTGAA-1	11.2314	3.34367
001-092_T0_COL_LP_5p_N1__CTGAAGTAGGATGGAA-1	10.3713	2.5458
001-092_T0_COL_LP_5p_N1__TAGCCGGTCGAATGCT-1	12.0804	4.7549
001-092_T0_COL_LP_5p_N1__GGCTGGTTCCCTGACT-1	11.5761	4.46365
001-092_T0_COL_LP_5p_N1__TCAGCTCAGAGGTTGC-1	11.5331	4.38462
001-092_T0_COL_LP_5p_N1__GAAATGACACAGGTTT-1	7.74181	2.42544
001-092_T0_COL_LP_5p_N1__GGCCGATCAGCCTGTG-1	8.5778	2.55131
001-092_T0_COL_LP_5p_N1__CAGCCGAGTCAAACTC-1	11.012	3.17467
001-092_T0_COL_LP_5p_N1__AACTTTCAGTAACCCT-1	11.0498	3.15258
001-092_T0_COL_LP_5p_N1__AAATGCCCAGCTTAAC-1	11.8486	5.09862
001-092_T0_COL_LP_5p_N1__TTCCCAGAGCCAGTTT-1	11.6655	4.43218
001-092_T0_COL_LP_5p_N1__CGACCTTCATGGTTGT-1	11.2366	3.34086
001-092_T0_COL_LP_5p_N1__TGGGCGTTCTTCCTTC-1	8.58953	2.2802
001-092_T0_COL_LP_5p_N1__CCCAGTTCACTTAACG-1	7.94607	2.79143
001-092_T0_COL_LP_5p_N1__ATTGGTGGTCGAATCT-1	11.29	2.59409
001-092_T0_COL_LP_5p_N1__GAGGTGATCTGAAAGA-1	12.1124	5.2281
001-092_T0_COL_LP_5p_N1__CGGAGCTAGCCACCTG-1	11.9073	4.71072
001-092_T0_COL_LP_5p_N1__AAGTCTGCAGTGACAG-1	3.61604	7.93954
001-092_T0_COL_LP_5p_N1__CCATTCGAGGATGGAA-1	7.7119	6.96201
001-092_T0_COL_LP_5p_N1__TAGAGCTAGCCAGGAT-1	10.9048	3.20543
001-092_T0_COL_LP_5p_N1__TGAGCCGGTAAGGATT-1	9.68654	6.39689
001-092_T0_COL_LP_5p_N1__CTCTACGGTATTCGTG-1	12.2301	4.93001
001-092_T0_COL_LP_5p_N1__TTTGCGCTCAACCATG-1	11.6166	4.438
001-092_T0_COL_LP_5p_N1__ACACCAATCTCAAGTG-1	10.9671	3.10461
001-092_T0_COL_LP_5p_N1__TGGACGCTCGAGAGCA-1	11.1311	3.34863
001-092_T0_COL_LP_5p_N1__TTTGTCATCGTTACGA-1	7.76692	5.38963
001-092_T0_COL_LP_5p_N1__GATCAGTCATGTCTCC-1	9.96219	1.6128
001-092_T0_COL_LP_5p_N1__AAGTCTGGTCCAGTTA-1	12.0604	4.80457
001-092_T0_COL_LP_5p_N1__CACCAGGGTCGCATCG-1	12.2247	5.67926
001-092_T0_COL_LP_5p_N1__CCCAATCTCACAACGT-1	9.21727	7.65709
001-092_T0_COL_LP_5p_N1__TGACAACTCGTCACGG-1	9.23155	1.88405
001-092_T0_COL_LP_5p_N1__CATGACATCAACGAAA-1	10.7415	5.19504
001-092_T0_COL_LP_5p_N1__TAAACCGCATGTAGTC-1	10.1145	1.73732
001-092_T0_COL_LP_5p_N1__TCATTTGTCCGTAGTA-1	7.55753	6.50987
001-092_T0_COL_LP_5p_N1__CAGAATCGTAGCTAAA-1	12.0676	5.3589
001-092_T0_COL_LP_5p_N1__ACATACGGTGTTTGGT-1	12.3033	5.73047
001-092_T0_COL_LP_5p_N1__TAGGCATTCATTCACT-1	11.4989	5.73677
001-092_T0_COL_LP_5p_N1__ACTGAGTAGTTGTCGT-1	11.0705	3.39458
001-092_T0_COL_LP_5p_N1__CTTAGGATCAATAAGG-1	11.8249	5.3776
001-092_T0_COL_LP_5p_N1__TGAAAGACAGGGCATA-1	7.80023	8.39261
001-092_T0_COL_LP_5p_N1__AGAGTGGTCAGTGCAT-1	11.003	2.66615
001-092_T0_COL_LP_5p_N1__TCATTACTCTTCAACT-1	7.9681	3.2983
001-092_T0_COL_LP_5p_N1__TCAATCTCACAGGTTT-1	10.9267	3.21923
001-092_T0_COL_LP_5p_N1__AACACGTGTGCACGAA-1	8.04581	3.23396
001-092_T0_COL_LP_5p_N1__GTCACAACAGTTCATG-1	10.4289	2.89667
001-092_T0_COL_LP_5p_N1__TCAGGATCACTAGTAC-1	12.1478	5.0644
001-092_T0_COL_LP_5p_N1__CGATGGCGTCTGGTCG-1	12.3111	2.86566
001-092_T0_COL_LP_5p_N1__ATTTCTGTCAGGTTCA-1	11.5493	4.7328
001-092_T0_COL_LP_5p_N1__TCTTTCCAGGATTCGG-1	7.39092	6.61237
001-092_T0_COL_LP_5p_N1__CGTGAGCTCCAGTAGT-1	12.1078	4.86533
001-092_T0_COL_LP_5p_N1__TTTCCTCAGTGAAGTT-1	12.1516	4.99281
001-092_T0_COL_LP_5p_N1__CTACCCAAGTAACCCT-1	10.9267	2.84276
001-092_T0_COL_LP_5p_N1__ATTCTACTCTATGTGG-1	11.682	4.74484
001-092_T0_COL_LP_5p_N1__CTTAGGATCTGTCTAT-1	12.1209	5.01338
001-092_T0_COL_LP_5p_N1__GACTACAAGCGATTCT-1	7.53921	7.72777
001-092_T0_COL_LP_5p_N1__CATTCGCTCTAACGGT-1	9.25669	7.65539
001-092_T0_COL_LP_5p_N1__CATATTCTCCTGTACC-1	11.5723	4.72086
001-092_T0_COL_LP_5p_N1__ATCATGGGTGCTCTTC-1	12.1507	5.17375
001-092_T0_COL_LP_5p_N1__CTTAACTTCACAGTAC-1	3.34635	7.90195
001-092_T0_COL_LP_5p_N1__AGCTCTCGTGAACCTT-1	12.2158	2.72894
001-092_T0_COL_LP_5p_N1__CCTACCAGTCGGCACT-1	10.0061	2.80587
001-092_T0_COL_LP_5p_N1__ACGATACAGGCTATCT-1	12.2534	5.09674
001-092_T0_COL_LP_5p_N1__GCATGTACAGCGATCC-1	11.8898	5.02865
001-092_T0_COL_LP_5p_N1__GGCTCGAGTACGCTGC-1	10.1594	1.72287
001-092_T0_COL_LP_5p_N1__TACCTTACACAGGTTT-1	12.1208	5.27937
001-092_T0_COL_LP_5p_N1__ATAGACCAGTCAATAG-1	9.03888	7.69761
001-092_T0_COL_LP_5p_N1__TCATTACGTTTGCATG-1	11.518	4.39705
001-092_T0_COL_LP_5p_N1__GTTCATTTCATAAAGG-1	12.1582	2.88393
001-092_T0_COL_LP_5p_N1__TCAGGATGTCCTGCTT-1	7.83218	2.65195
001-092_T0_COL_LP_5p_N1__GTGTTAGCAAGTAGTA-1	10.7667	2.96243
001-092_T0_COL_LP_5p_N1__TGTGGTAGTACTTAGC-1	9.02714	7.87472
001-092_T0_COL_LP_5p_N1__GATCGCGAGCTAGTCT-1	11.2485	2.98679
001-092_T0_COL_LP_5p_N1__TGCTACCGTAGCGCTC-1	11.7611	6.23613
001-092_T0_COL_LP_5p_N1__GTCAAGTCATCAGTCA-1	11.6128	4.38104
001-092_T0_COL_LP_5p_N1__ATGGGAGGTCTTCTCG-1	10.045	2.65105
001-092_T0_COL_LP_5p_N1__GTCACGGCAACGATGG-1	11.2378	3.47654
001-092_T0_COL_LP_5p_N1__GAATAAGGTCTGGTCG-1	12.0541	5.0937
001-092_T0_COL_LP_5p_N1__CTGATCCTCCACGAAT-1	11.1307	3.11538
001-092_T0_COL_LP_5p_N1__ACACCAAGTGGCGAAT-1	10.9229	3.24292
001-092_T0_COL_LP_5p_N1__GCCAAATGTATCAGTC-1	11.1767	3.85206
001-092_T0_COL_LP_5p_N1__CGTCACTAGTCCGGTC-1	11.9414	4.89063
001-092_T0_COL_LP_5p_N1__ATAACGCGTGTGCGTC-1	10.961	3.09925
001-092_T0_COL_LP_5p_N1__ACGCCGAGTCTAGTGT-1	11.6692	4.44945
001-092_T0_COL_LP_5p_N1__CAAGAAATCTGGCGAC-1	12.2471	4.97113
001-092_T0_COL_LP_5p_N1__TTTATGCGTTAAAGTG-1	11.8674	5.61638
001-092_T0_COL_LP_5p_N1__CGAGCCAAGCGTAATA-1	11.452	2.61534
001-092_T0_COL_LP_5p_N1__GCTTCCAAGCTAGTTC-1	11.8453	4.85084
001-092_T0_COL_LP_5p_N1__CTTACCGCAGAGTGTG-1	11.9	5.08152
001-092_T0_COL_LP_5p_N1__GGATGTTTCTCCTATA-1	10.9641	5.64029
001-092_T0_COL_LP_5p_N1__GGGCATCAGCCCAGCT-1	8.04444	7.80438
001-092_T0_COL_LP_5p_N1__CAGGTGCGTATATGGA-1	11.0593	3.12156
001-092_T0_COL_LP_5p_N1__ACCCACTAGGGCATGT-1	11.8167	4.8583
001-092_T0_COL_LP_5p_N1__TTAGGACAGTGCCAGA-1	8.68763	2.5357
001-092_T0_COL_LP_5p_N1__GCTGCAGTCTAACGGT-1	10.3437	2.09477
001-092_T0_COL_LP_5p_N1__AGATTGCAGTGGAGTC-1	12.1022	2.37441
001-092_T0_COL_LP_5p_N1__GCGCCAATCATTCACT-1	11.7695	4.67406
001-092_T0_COL_LP_5p_N1__TCGGGACGTCATTAGC-1	11.0765	3.28281
001-092_T0_COL_LP_5p_N1__CAGCCGAAGATAGCAT-1	7.43541	6.88729
001-092_T0_COL_LP_5p_N1__ATTTCTGAGGTGCTAG-1	11.8143	5.35385
001-092_T0_COL_LP_5p_N1__ACCGTAATCATTCACT-1	8.19065	6.6955
001-092_T0_COL_LP_5p_N1__TATGCCCCAACACCTA-1	11.3162	5.51233
001-092_T0_COL_LP_5p_N1__AGTGAGGAGAGTGAGA-1	5.80805	7.46992
001-092_T0_COL_LP_5p_N1__ATCCACCCACCAGGCT-1	11.0668	3.1712
001-092_T0_COL_LP_5p_N1__TCGTACCTCTGTACGA-1	9.11777	6.37728
001-092_T0_COL_LP_5p_N1__GAACCTAAGTGTACTC-1	11.8075	5.96879
001-092_T0_COL_LP_5p_N1__TGGTTCCCAGCTGCTG-1	11.7512	4.49181
001-092_T0_COL_LP_5p_N1__GCGAGAATCATACGGT-1	7.56634	6.49935
001-092_T0_COL_LP_5p_N1__TCAGGATAGGATGCGT-1	7.78228	2.1175
001-092_T0_COL_LP_5p_N1__TGATTTCTCCTTCAAT-1	8.88547	1.93138
001-092_T0_COL_LP_5p_N1__CATCGAATCCTCCTAG-1	9.27565	6.39232
001-092_T0_COL_LP_5p_N1__CCAGCGAAGAGCTGCA-1	11.9878	5.21711
001-092_T0_COL_LP_5p_N1__CATATTCAGGGAACGG-1	11.9815	5.23253
001-092_T0_COL_LP_5p_N1__CAACTAGTCTGCAAGT-1	10.3435	2.92096
001-092_T0_COL_LP_5p_N1__GTCCTCAAGATAGGAG-1	7.66116	6.56177
001-092_T0_COL_LP_5p_N1__ATCCACCTCTGCGGCA-1	7.94979	6.94051
001-092_T0_COL_LP_5p_N1__GTGCGGTTCACCGGGT-1	4.68576	7.91291
001-092_T0_COL_LP_5p_N1__GGTGTTAAGGCAGGTT-1	8.89079	1.79239
001-092_T0_COL_LP_5p_N1__TTCTCAAAGACTAGGC-1	7.65721	2.14118
001-092_T0_COL_LP_5p_N1__GTCACAAAGTCCGTAT-1	7.7641	2.39024
001-092_T0_COL_LP_5p_N1__GCGGGTTAGGATCGCA-1	3.62154	7.53758
001-092_T0_COL_LP_5p_N1__GGGTTGCGTGTCAATC-1	10.9924	5.93779
001-092_T0_COL_LP_5p_N1__AGGTCCGGTTCCACAA-1	11.0924	3.07857
001-092_T0_COL_LP_5p_N1__GTGTGCGCAGCGAACA-1	9.6811	2.20242
001-092_T0_COL_LP_5p_N1__CTGCTGTGTAAGTAGT-1	8.2078	6.59698
001-092_T0_COL_LP_5p_N1__GGCTGGTTCGTAGGTT-1	10.3655	2.08343
001-092_T0_COL_LP_5p_N1__TCAGATGCATTATCTC-1	11.8163	2.88535
001-092_T0_COL_LP_5p_N1__GGATTACGTAAGGATT-1	11.7515	4.69261
001-092_T0_COL_LP_5p_N1__TTGTAGGCAATGGATA-1	5.20634	8.39612
001-092_T0_COL_LP_5p_N1__ACGATACGTAGCGATG-1	11.4493	4.37473
001-092_T0_COL_LP_5p_N1__TTAACTCTCGCCTGAG-1	6.88986	7.06685
001-092_T0_COL_LP_5p_N1__CGATTGACAATGGATA-1	11.5632	4.34544
001-092_T0_COL_LP_5p_N1__GGAACTTTCCAACCAA-1	3.64931	7.97318
001-092_T0_COL_LP_5p_N1__AGCATACGTAGATTAG-1	8.74937	2.0523
001-092_T0_COL_LP_5p_N1__GCATGATTCCCAGGTG-1	9.01388	1.96731
001-092_T0_COL_LP_5p_N1__AGCTCCTCAGGATCGA-1	11.7041	5.05955
001-092_T0_COL_LP_5p_N1__GCTGCTTCAGCTTCGG-1	11.0359	2.92641
001-092_T0_COL_LP_5p_N1__CAAGTTGCATTTCACT-1	5.28537	8.39699
001-092_T0_COL_LP_5p_N1__ACCTTTAGTGCAGGTA-1	5.09637	7.9927
001-092_T0_COL_LP_5p_N1__TGCCAAAGTATAGGTA-1	8.20515	2.78291
001-092_T0_COL_LP_5p_N1__GTTCATTGTCTTGTCC-1	9.26095	2.97566
001-092_T0_COL_LP_5p_N1__AAACCTGAGAAACGAG-1	7.45084	6.08057
001-092_T0_COL_LP_5p_N1__ATTTCTGCAAGAAGAG-1	12.0568	4.6628
001-092_T0_COL_LP_5p_N1__GGAACTTCACAGAGGT-1	7.61662	5.78034
001-092_T0_COL_LP_5p_N1__GGGAATGGTCTTCAAG-1	11.6872	4.51906
001-092_T0_COL_LP_5p_N1__GGGTTGCCACGTCTCT-1	9.2396	7.99062
001-092_T0_COL_LP_5p_N1__AACTTTCCATGACGGA-1	11.1	3.2765
001-092_T0_COL_LP_5p_N1__CATTCGCCAGCGTAAG-1	11.066	3.22196
001-092_T0_COL_LP_5p_N1__GCGCAGTGTACCGTAT-1	8.85205	1.96949
001-092_T0_COL_LP_5p_N1__GGGAGATGTTGGTGGA-1	7.97777	8.44163
001-092_T0_COL_LP_5p_N1__ACCGTAATCTGCGACG-1	12.1275	5.26174
001-092_T0_COL_LP_5p_N1__TTGCGTCTCTGGTGTA-1	10.9635	3.25021
001-092_T0_COL_LP_5p_N1__ATTATCCGTGCCTGTG-1	7.47302	5.91175
001-092_T0_COL_LP_5p_N1__TCACAAGCAGCATACT-1	11.1499	3.58309
001-092_T0_COL_LP_5p_N1__TAGTTGGAGCAGCCTC-1	9.39765	6.27348
001-092_T0_COL_LP_5p_N1__CTGCCTAGTAAATGAC-1	8.61518	1.89667
001-092_T0_COL_LP_5p_N1__GAGTCCGCAGCGATCC-1	10.7091	3.43316
001-092_T0_COL_LP_5p_N1__CGTCAGGAGGAATCGC-1	11.6242	4.4756
001-092_T0_COL_LP_5p_N1__ACAGCCGCAAGCCCAC-1	8.2111	2.62602
001-092_T0_COL_LP_5p_N1__GTACTCCGTGTCTGAT-1	12.261	2.71582
001-092_T0_COL_LP_5p_N1__CACAAACGTTCGCTAA-1	8.43408	2.81901
001-092_T0_COL_LP_5p_N1__AGCGTATAGTGAATTG-1	7.53906	6.94827
001-092_T0_COL_LP_5p_N1__GACGCGTGTCGGGTCT-1	7.85402	1.6889
001-092_T0_COL_LP_5p_N1__AACTCTTGTCAACTGT-1	10.9793	4.8856
001-092_T0_COL_LP_5p_N1__GCATACACACCGATAT-1	11.744	4.6686
001-092_T0_COL_LP_5p_N1__TTTCCTCGTTGGTAAA-1	9.08641	2.02332
001-092_T0_COL_LP_5p_N1__CTAGCCTGTGTTTGTG-1	8.92372	1.99264
001-092_T0_COL_LP_5p_N1__TGGTTAGGTCCTGCTT-1	8.13238	2.45726
001-092_T0_COL_LP_5p_N1__TTCGAAGTCGCACTCT-1	11.6905	6.17639
001-092_T0_COL_LP_5p_N1__TGGTTCCTCAGTACGT-1	10.9871	2.70973
001-092_T0_COL_LP_5p_N1__CTGAAGTGTCTCCCTA-1	12.0762	5.68298
001-092_T0_COL_LP_5p_N1__CAGATCAAGTGTTTGC-1	8.9288	2.06971
001-092_T0_COL_LP_5p_N1__AACCGCGCAAGAAGAG-1	8.24767	8.59211
001-092_T0_COL_LP_5p_N1__CGGACGTTCCTCAACC-1	9.41169	6.22355
001-092_T0_COL_LP_5p_N1__ACGCAGCGTCTCTCTG-1	11.6726	3.20037
001-092_T0_COL_LP_5p_N1__CGTCCATCATGATCCA-1	11.7556	4.7089
001-092_T0_COL_LP_5p_N1__ACATCAGCAGGAACGT-1	8.85618	1.97442
001-092_T0_COL_LP_5p_N1__TAGGCATGTCATGCAT-1	11.7291	4.56491
001-092_T0_COL_LP_5p_N1__GTGTGCGCAGTAAGCG-1	5.28479	8.13931
001-092_T0_COL_LP_5p_N1__GAATGAACAACGATGG-1	12.0007	5.0328
001-092_T0_COL_LP_5p_N1__CGAGAAGAGGGAGTAA-1	3.50329	7.73675
001-092_T0_COL_LP_5p_N1__AAGGCAGTCACATACG-1	11.2151	3.52805
001-092_T0_COL_LP_5p_N1__TTCGGTCAGGGTCGAT-1	11.7433	4.46647
001-092_T0_COL_LP_5p_N1__GAGGTGATCTCGCATC-1	12.369	1.80657
001-092_T0_COL_LP_5p_N1__TACACGAGTAGCGATG-1	11.8784	5.19856
001-092_T0_COL_LP_5p_N1__ACTGAGTGTTGTGGAG-1	4.8866	7.75763
001-092_T0_COL_LP_5p_N1__AACGTTGCACCACCAG-1	12.4166	5.51823
001-092_T0_COL_LP_5p_N1__CCAGCGAGTTCGCTAA-1	11.9663	5.1673
001-092_T0_COL_LP_5p_N1__CGGAGCTGTCCTAGCG-1	11.5691	4.6546
001-092_T0_COL_LP_5p_N1__CTGATCCAGGAGTTGC-1	11.8461	5.30436
001-092_T0_COL_LP_5p_N1__CCTACCAGTGCGCTTG-1	11.5563	4.57012
001-092_T0_COL_LP_5p_N1__TAGCCGGAGTGGGATC-1	11.9055	5.69461
001-092_T0_COL_LP_5p_N1__TCATTTGGTCGACTGC-1	12.488	5.37061
001-092_T0_COL_LP_5p_N1__AGATCTGCATGAACCT-1	10.7903	3.24706
001-092_T0_COL_LP_5p_N1__CGGTTAAAGCTAGGCA-1	11.5273	5.25015
001-092_T0_COL_LP_5p_N1__GGGACCTGTAAACCTC-1	11.8834	6.02611
001-092_T0_COL_LP_5p_N1__TGACTAGGTAACGCGA-1	11.0247	3.31394
001-092_T0_COL_LP_5p_N1__GTCTTCGTCAGAGGTG-1	10.952	2.79655
001-092_T0_COL_LP_5p_N1__ATCTACTAGTACGTTC-1	12.072	5.00686
001-092_T0_COL_LP_5p_N1__TTTCCTCAGCTAAACA-1	12.0217	5.29046
001-092_T0_COL_LP_5p_N1__CGAGCCAAGTTTCCTT-1	8.13577	2.97368
001-092_T0_COL_LP_5p_N1__ATTATCCGTTGTGGAG-1	12.3166	5.56768
001-092_T0_COL_LP_5p_N1__GACGGCTCAGATAATG-1	7.44019	6.62562
001-092_T0_COL_LP_5p_N1__AGACGTTAGTGTCCCG-1	9.44113	6.25054
001-092_T0_COL_LP_5p_N1__ACACCGGAGCGTAATA-1	9.43121	2.30172
001-092_T0_COL_LP_5p_N1__CAGCATAAGCAGATCG-1	8.61748	1.99227
001-092_T0_COL_LP_5p_N1__AGGGTGAGTTTGTTTC-1	12.0012	5.65305
001-092_T0_COL_LP_5p_N1__TCCCGATAGCGTGAAC-1	10.1297	1.90122
001-092_T0_COL_LP_5p_N1__TACGGATAGGCTACGA-1	5.0945	8.1941
001-092_T0_COL_LP_5p_N1__ACTGAGTGTGGTACAG-1	8.01462	2.58686
001-092_T0_COL_LP_5p_N1__GAAATGACAACTTGAC-1	9.70617	6.07204
001-092_T0_COL_LP_5p_N1__TGTGGTAAGTTCGATC-1	7.27732	6.14509
001-092_T0_COL_LP_5p_N1__CATCGAAGTCCCGACA-1	11.0812	3.22416
001-092_T0_COL_LP_5p_N1__CGCGGTACACGAGAGT-1	11.8858	4.98297
001-092_T0_COL_LP_5p_N1__TCTTCGGGTTCAGACT-1	11.6962	4.47368
001-092_T0_COL_LP_5p_N1__ACGCAGCCAACTGCGC-1	7.88065	2.81652
001-092_T0_COL_LP_5p_N1__CTCGAAAAGGGAACGG-1	7.85569	6.71343
001-092_T0_COL_LP_5p_N1__TTAGGACAGTGGGTTG-1	3.42202	7.8744
001-092_T0_COL_LP_5p_N1__GTGGGTCAGGGTGTTG-1	9.27384	6.35268
001-092_T0_COL_LP_5p_N1__CGCGTTTAGCAATCTC-1	5.45243	8.2697
001-092_T0_COL_LP_5p_N1__TCATTTGTCACCGGGT-1	7.95719	2.4686
001-092_T0_COL_LP_5p_N1__TGCGGGTCACTTAACG-1	11.6573	4.53259
001-092_T0_COL_LP_5p_N1__GATGAAATCTTTCCTC-1	10.9843	2.99661
001-092_T0_COL_LP_5p_N1__GACGTTATCTTCTGGC-1	11.853	4.9784
001-092_T0_COL_LP_5p_N1__CAGAGAGTCTCTAGGA-1	5.83834	7.46148
001-092_T0_COL_LP_5p_N1__GTGTTAGTCGCCATAA-1	10.936	2.98671
001-092_T0_COL_LP_5p_N1__ACGGGTCTCAAGCCTA-1	12.2063	4.95516
001-092_T0_COL_LP_5p_N1__CTTTGCGCAGCCACCA-1	11.2156	3.5144
001-092_T0_COL_LP_5p_N1__CTCACACCAAAGGAAG-1	7.93912	6.91835
001-092_T0_COL_LP_5p_N1__CCAGCGAAGCCACTAT-1	11.1454	3.20497
001-092_T0_COL_LP_5p_N1__AGAGTGGAGCATCATC-1	12.1739	2.96027
001-092_T0_COL_LP_5p_N1__CTGATCCGTCCGAATT-1	9.05528	1.9594
001-092_T0_COL_LP_5p_N1__ACAGCCGGTCGGATCC-1	11.6641	4.38856
001-092_T0_COL_LP_5p_N1__GCGCAACAGCTAGTCT-1	9.45544	6.28364
001-092_T0_COL_LP_5p_N1__TAAGCGTTCAGCGACC-1	12.2215	5.27014
001-092_T0_COL_LP_5p_N1__GCGCAACGTGGCAAAC-1	10.854	2.44777
001-092_T0_COL_LP_5p_N1__CGTTAGATCTCCAGGG-1	3.64567	7.99723
001-092_T0_COL_LP_5p_N1__GCGCCAAAGGAATCGC-1	9.27572	7.94215
001-092_T0_COL_LP_5p_N1__TGAAAGAGTGCGAAAC-1	12.1295	5.11936
001-092_T0_COL_LP_5p_N1__ACGCAGCTCTTAACCT-1	7.76243	2.31842
001-092_T0_COL_LP_5p_N1__CCTTTCTCAGCTCCGA-1	11.2093	2.94451
001-092_T0_COL_LP_5p_N1__GATCGCGAGCAGGCTA-1	11.0694	4.81783
001-092_T0_COL_LP_5p_N1__CATCAGACATGTCGAT-1	12.8547	2.01914
001-092_T0_COL_LP_5p_N1__AGCTTGATCTGTCAAG-1	7.85293	2.23405
001-092_T0_COL_LP_5p_N1__GTACTCCCACCGCTAG-1	10.9712	2.92029
001-092_T0_COL_LP_5p_N1__CGGACGTAGTGAACAT-1	11.1828	2.85608
001-092_T0_COL_LP_5p_N1__GGGTCTGGTCCGAGTC-1	7.8034	2.75321
001-092_T0_COL_LP_5p_N1__GATCAGTCACGAAAGC-1	11.0006	6.15973
001-092_T0_COL_LP_5p_N1__CTGGTCTGTAGGCTGA-1	11.0307	3.05399
001-092_T0_COL_LP_5p_N1__GGACAGACAGACGCCT-1	7.49778	6.22063
001-092_T0_COL_LP_5p_N1__AGTGTCAGTGCGAAAC-1	11.5613	4.65408
001-092_T0_COL_LP_5p_N1__AACTGGTTCATGTCCC-1	11.5745	4.54017
001-092_T0_COL_LP_5p_N1__CGGAGTCCAGTGAGTG-1	11.637	4.85229
001-092_T0_COL_LP_5p_N1__CACATTTCAGGGAGAG-1	8.46338	3.09273
001-092_T0_COL_LP_5p_N1__CGTGTCTAGGTAGCTG-1	11.9189	4.84579
001-092_T0_COL_LP_5p_N1__ACGCCAGAGCGATGAC-1	12.0387	5.50062
001-092_T0_COL_LP_5p_N1__CTGCGGACAGCCACCA-1	10.9841	2.80456
001-092_T0_COL_LP_5p_N1__GACCAATCAAACTGCT-1	11.8248	4.78342
001-092_T0_COL_LP_5p_N1__GAATGAAAGACGCTTT-1	12.0683	5.01967
001-092_T0_COL_LP_5p_N1__TGAGCATAGGGTTCCC-1	7.71716	7.12568
001-092_T0_COL_LP_5p_N1__ATCCGAAGTGTTAAGA-1	9.39626	7.47473
001-092_T0_COL_LP_5p_N1__GCGAGAATCGATGAGG-1	13.081	2.35742
001-092_T0_COL_LP_5p_N1__ATGAGGGAGTCAAGGC-1	11.2804	4.88318
001-092_T0_COL_LP_5p_N1__AAGACCTCAGTAACGG-1	11.1366	3.21745
001-092_T0_COL_LP_5p_N1__CACCAGGGTACGACCC-1	11.463	4.462
001-092_T0_COL_LP_5p_N1__GTGAAGGGTACCGAGA-1	11.3027	3.15546
001-092_T0_COL_LP_5p_N1__GTTTCTACAAGTTAAG-1	10.9832	2.93715
001-092_T0_COL_LP_5p_N1__GATGCTAGTGAAGGCT-1	11.2921	4.90962
001-092_T0_COL_LP_5p_N1__TCATTTGTCTTGTTTG-1	8.52284	2.55248
001-092_T0_COL_LP_5p_N1__AGCTCCTCATCCCACT-1	11.1226	3.07752
001-092_T0_COL_LP_5p_N1__CCTAGCTGTTTGACAC-1	10.7576	2.72698
001-092_T0_COL_LP_5p_N1__CCGGGATGTTATCGGT-1	11.5851	5.70391
001-092_T0_COL_LP_5p_N1__GCGAGAACACCATGTA-1	11.1397	3.35587
001-092_T0_COL_LP_5p_N1__GACCAATAGTCCGGTC-1	8.79039	2.27704
001-092_T0_COL_LP_5p_N1__TGACTAGTCCCAAGAT-1	8.76802	2.00726
001-092_T0_COL_LP_5p_N1__CTAGAGTCATAAGACA-1	10.5587	2.35378
001-092_T0_COL_LP_5p_N1__CTCGGGACATAAGACA-1	7.86279	6.87998
001-092_T0_COL_LP_5p_N1__CCTATTACATTAGGCT-1	11.7411	5.84629
001-092_T0_COL_LP_5p_N1__AAGGAGCAGGGCACTA-1	11.1313	2.97322
001-092_T0_COL_LP_5p_N1__GGGAGATAGATGTGTA-1	7.234	6.78329
001-092_T0_COL_LP_5p_N1__CACATAGCAGCTGCAC-1	7.75055	6.65711
001-092_T0_COL_LP_5p_N1__CTACCCAAGAGACTTA-1	11.1677	5.22874
001-092_T0_COL_LP_5p_N1__AGATCTGGTCGGCATC-1	11.1086	2.95315
001-092_T0_COL_LP_5p_N1__GGCCGATGTTGTCGCG-1	10.9259	2.71082
001-092_T0_COL_LP_5p_N1__CTGATAGCACTGTCGG-1	11.0487	2.85613
001-092_T0_COL_LP_5p_N1__GCTGCGAGTGCGCTTG-1	7.55596	5.38235
001-092_T0_COL_LP_5p_N1__TAAACCGAGGGTGTTG-1	10.9844	3.08202
001-092_T0_COL_LP_5p_N1__TGAGGGAGTCTAGCGC-1	9.06218	7.8165
001-092_T0_COL_LP_5p_N1__AGGCCACGTGCAACTT-1	11.4441	4.82818
001-092_T0_COL_LP_5p_N1__ATTATCCAGCTGCCCA-1	8.00025	2.37505
001-092_T0_COL_LP_5p_N1__CCATGTCTCCATTCTA-1	7.76799	6.87251
001-092_T0_COL_LP_5p_N1__TGACTTTAGAGATGAG-1	8.00483	3.24673
001-092_T0_COL_LP_5p_N1__GGCTCGAAGGTGTTAA-1	8.38762	6.70668
001-092_T0_COL_LP_5p_N1__GTGAAGGTCCCAAGAT-1	12.1369	4.97491
001-092_T0_COL_LP_5p_N1__CATGGCGCATGTAGTC-1	11.1165	3.04035
001-092_T0_COL_LP_5p_N1__CTAGAGTCAGGCTGAA-1	10.8164	3.00806
001-092_T0_COL_LP_5p_N1__CAGCTGGGTACAGACG-1	11.0139	2.82356
001-092_T0_COL_LP_5p_N1__GACCTGGCAAGGCTCC-1	11.3382	2.89081
001-092_T0_COL_LP_5p_N1__AAGTCTGTCCCTTGTG-1	11.4545	5.25569
001-092_T0_COL_LP_5p_N1__TAAGCGTCATGGATGG-1	12.2347	2.89984
001-092_T0_COL_LP_5p_N1__TACGGGCTCGCAAACT-1	11.2052	3.33735
001-092_T0_COL_LP_5p_N1__CAAGGCCGTCCAACTA-1	10.9092	5.9465
001-092_T0_COL_LP_5p_N1__TCCCGATCAATAGCGG-1	10.833	3.18552
001-092_T0_COL_LP_5p_N1__CCGTTCAGTTTAGCTG-1	8.48222	2.18416
001-092_T0_COL_LP_5p_N1__GCGGGTTCAAGTTAAG-1	7.39526	6.47588
001-092_T0_COL_LP_5p_N1__CCTAGCTTCGTCTGCT-1	3.18902	7.80875
001-092_T0_COL_LP_5p_N1__TAAGCGTTCAACGGGA-1	12.094	5.15484
001-092_T0_COL_LP_5p_N1__GCTTCCATCAGGTAAA-1	8.96281	2.025
001-092_T0_COL_LP_5p_N1__ACGCCGACAAACTGTC-1	11.0734	2.85792
001-092_T0_COL_LP_5p_N1__GCATACAGTAGCTGCC-1	8.32146	3.06871
001-092_T0_COL_LP_5p_N1__GTTCATTGTATTACCG-1	7.76976	2.99669
001-092_T0_COL_LP_5p_N1__GAGGTGAAGATGGCGT-1	12.1809	5.38716
001-092_T0_COL_LP_5p_N1__TGGCCAGTCAGGTTCA-1	8.12291	3.39472
001-092_T0_COL_LP_5p_N1__GGATGTTCAATCACAC-1	8.68658	2.94857
001-092_T0_COL_LP_5p_N1__CTACGTCAGCTAGGCA-1	7.87405	2.7956
001-092_T0_COL_LP_5p_N1__GCTCTGTTCCGCTGTT-1	7.62888	2.25561
001-092_T0_COL_LP_5p_N1__CACCAGGAGGGCTTCC-1	11.1519	3.05137
001-092_T0_COL_LP_5p_N1__TCGAGGCTCATCGGAT-1	8.58023	2.66347
001-092_T0_COL_LP_5p_N1__TCATTTGGTGCATCTA-1	11.6283	5.01678
001-092_T0_COL_LP_5p_N1__CGTAGCGGTCGGATCC-1	12.0848	4.74344
001-092_T0_COL_LP_5p_N1__AGCTCTCAGGTGATTA-1	8.40006	1.93807
001-092_T0_COL_LP_5p_N1__CTCTAATAGACAGACC-1	10.7398	3.09595
001-092_T0_COL_LP_5p_N1__TGTGGTATCCAAGTAC-1	11.761	4.54077
001-092_T0_COL_LP_5p_N1__CCTAAAGAGGTGCTAG-1	10.9657	2.77999
001-092_T0_COL_LP_5p_N1__TGCCAAAAGAGTTGGC-1	11.138	3.24247
001-092_T0_COL_LP_5p_N1__AGAGCGACACCAGGTC-1	11.1328	3.1727
001-092_T0_COL_LP_5p_N1__TACGGATCATCACCCT-1	12.2343	2.56374
001-092_T0_COL_LP_5p_N1__GATCTAGCATTGTGCA-1	10.5932	2.7104
001-092_T0_COL_LP_5p_N1__AGCAGCCAGAGGTACC-1	7.95116	6.62597
001-092_T0_COL_LP_5p_N1__CACACTCCAGGATCGA-1	12.0918	5.8187
001-092_T0_COL_LP_5p_N1__GCAGCCAGTCATGCAT-1	10.9364	2.7489
001-092_T0_COL_LP_5p_N1__CATGACAGTTCATGGT-1	8.36692	2.90555
001-092_T0_COL_LP_5p_N1__TCTGGAATCGCCAGCA-1	7.70793	5.42745
001-092_T0_COL_LP_5p_N1__TAGCCGGTCTACGAGT-1	7.68623	3.22795
001-092_T0_COL_LP_5p_N1__CCGTACTGTACGCACC-1	8.26634	6.71572
001-092_T0_COL_LP_5p_N1__CAGGTGCAGTTCGCAT-1	10.2002	2.50382
001-092_T0_COL_LP_5p_N1__ACGGCCAAGTACGCGA-1	11.5724	6.59864
001-092_T0_COL_LP_5p_N1__CATGCCTCAATCGGTT-1	10.9573	2.88997
001-092_T0_COL_LP_5p_N1__GTAGTCACATCATCCC-1	11.6331	4.87471
001-092_T0_COL_LP_5p_N1__GTCTCGTCATTTCACT-1	7.62727	7.3132
001-092_T0_COL_LP_5p_N1__GTGTTAGCACTCTGTC-1	11.2143	3.14755
001-092_T0_COL_LP_5p_N1__GACGTGCAGGCTAGGT-1	8.60062	3.21866
001-092_T0_COL_LP_5p_N1__ACTGCTCCATCGTCGG-1	9.44886	6.26064
001-092_T0_COL_LP_5p_N1__GCGACCATCTGGGCCA-1	11.0593	2.93009
001-092_T0_COL_LP_5p_N1__CGTTAGATCTTGCCGT-1	10.8667	3.18708
001-092_T0_COL_LP_5p_N1__ACGATACAGCTGATAA-1	8.30693	2.25891
001-092_T0_COL_LP_5p_N1__CTCGGAGTCAGCTGGC-1	12.14	2.85887
001-092_T0_COL_LP_5p_N1__AGCGTATCAACTGCTA-1	8.88531	1.97053
001-092_T0_COL_LP_5p_N1__GGCTGGTTCAGCGACC-1	11.4328	4.44543
001-092_T0_COL_LP_5p_N1__CAGCGACGTTCCCGAG-1	12.1374	5.08224
001-092_T0_COL_LP_5p_N1__GCAGTTATCAGATAAG-1	12.0504	4.96893
001-092_T0_COL_LP_5p_N1__ACTTTCAGTACCGGCT-1	8.84149	2.02141
001-092_T0_COL_LP_5p_N1__GGGAATGGTAGAGGAA-1	9.40793	7.08934
001-092_T0_COL_LP_5p_N1__TGGCGCATCATTCACT-1	10.9693	3.07203
001-092_T0_COL_LP_5p_N1__GTTCTCGGTCCTGCTT-1	7.92181	3.13017
001-092_T0_COL_LP_5p_N1__CGATGGCAGACTCGGA-1	11.1491	3.03987
001-092_T0_COL_LP_5p_N1__ACGGGTCTCCTGTAGA-1	11.4951	4.4257
001-092_T0_COL_LP_5p_N1__CAGCCGAGTTTGTGTG-1	10.6896	3.2432
001-092_T0_COL_LP_5p_N1__ATCCGAACACATTAGC-1	7.39476	5.74727
001-092_T0_COL_LP_5p_N1__TGACAACGTCTAACGT-1	3.62914	7.95
001-092_T0_COL_LP_5p_N1__AAACGGGCAGCGAACA-1	11.6823	4.49351
001-092_T0_COL_LP_5p_N1__TATTACCGTCGCGGTT-1	10.9934	3.04615
001-092_T0_COL_LP_5p_N1__GTCACAACAGCGTCCA-1	5.34351	8.25193
001-092_T0_COL_LP_5p_N1__TAGTTGGCAGACGCCT-1	3.69164	7.66293
001-092_T0_COL_LP_5p_N1__CAAGAAACACAACGCC-1	7.61791	2.85533
001-092_T0_COL_LP_5p_N1__TGCACCTAGTGTCTCA-1	7.82973	6.59647
001-092_T0_COL_LP_5p_N1__AAACGGGTCGGAATCT-1	3.6482	7.98908
001-092_T0_COL_LP_5p_N1__AGGGATGGTGGGTATG-1	10.6579	3.03828
001-092_T0_COL_LP_5p_N1__TCAATCTAGCCCAGCT-1	11.1122	3.13344
001-092_T0_COL_LP_5p_N1__TCGTACCAGTAGTGCG-1	5.84582	7.42338
001-092_T0_COL_LP_5p_N1__GGATGTTCAATCGAAA-1	10.9957	2.53351
001-092_T0_COL_LP_5p_N1__AGATCTGTCTACTTAC-1	12.1514	5.74402
001-092_T0_COL_LP_5p_N1__AGGGTGAGTCGCTTTC-1	7.46128	6.51146
001-092_T0_COL_LP_5p_N1__CGTAGCGAGGGTGTTG-1	12.1714	4.95406
001-092_T0_COL_LP_5p_N1__CTTTGCGCATCCGCGA-1	11.2105	2.95815
001-092_T0_COL_LP_5p_N1__TCAGCAAAGTTACGGG-1	7.86979	3.12881
001-092_T0_COL_LP_5p_N1__GCTGCAGCATCCCATC-1	7.52618	6.48368
001-092_T0_COL_LP_5p_N1__GTCATTTCACTTCTGC-1	11.2975	3.15464
001-092_T0_COL_LP_5p_N1__GCAAACTGTGTGACCC-1	11.0268	2.87562
001-092_T0_COL_LP_5p_N1__TGGCCAGCACACAGAG-1	8.03074	6.74085
001-092_T0_COL_LP_5p_N1__AGCCTAAGTCGTGGCT-1	11.8314	4.60726
001-092_T0_COL_LP_5p_N1__TTTGGTTGTTCTGAAC-1	7.49467	6.6494
001-092_T0_COL_LP_5p_N1__GCACATATCCATGAGT-1	10.8271	2.74668
001-092_T0_COL_LP_5p_N1__CATTATCAGACTCGGA-1	11.6585	4.49284
001-092_T0_COL_LP_5p_N1__TCACGAAAGCACCGCT-1	10.6191	2.69491
001-092_T0_COL_LP_5p_N1__TAGCCGGAGATATGCA-1	11.1112	2.84671
001-092_T0_COL_LP_5p_N1__CGTCTACGTTACTGAC-1	11.2055	3.21856
001-092_T0_COL_LP_5p_N1__AGCAGCCCATACTCTT-1	12.1062	4.6476
001-092_T0_COL_LP_5p_N1__AACCATGCATCTCCCA-1	9.78459	7.01534
001-092_T0_COL_LP_5p_N1__AAACGGGTCCCTTGTG-1	5.23439	8.27311
001-092_T0_COL_LP_5p_N1__TCACAAGGTGCTTCTC-1	11.2143	3.06261
001-092_T0_COL_LP_5p_N1__AGATCTGGTTCAGACT-1	10.5106	2.94559
001-092_T0_COL_LP_5p_N1__GTCACAACACAGTCGC-1	11.8072	5.19633
001-092_T0_COL_LP_5p_N1__CATCAAGAGACTTTCG-1	3.64291	7.80427
001-092_T0_COL_LP_5p_N1__CGGACTGCAGCGTCCA-1	10.7817	3.2007
001-092_T0_COL_LP_5p_N1__GTATTCTAGACAGGCT-1	4.69097	7.9963
001-092_T0_COL_LP_5p_N1__CAGAGAGAGCTGCGAA-1	7.37613	5.79497
001-092_T0_COL_LP_5p_N1__TGAGCCGGTGTGACGA-1	11.6976	4.55626
001-092_T0_COL_LP_5p_N1__CCTAGCTCAGGTGGAT-1	11.106	2.84374
001-092_T0_COL_LP_5p_N1__CCTAAAGGTTCACGGC-1	5.80246	7.41709
001-092_T0_COL_LP_5p_N1__AGGTCATCAGATTGCT-1	3.55959	7.75011
001-092_T0_COL_LP_5p_N1__GATCGCGTCTCTAAGG-1	11.1028	3.0488
001-092_T0_COL_LP_5p_N1__GCAGCCAAGCTACCGC-1	11.948	4.77718
001-092_T0_COL_LP_5p_N1__CTCGTACAGGGTGTGT-1	12.0269	5.37414
001-092_T0_COL_LP_5p_N1__GCGCGATGTAGAAGGA-1	10.831	2.43642
001-092_T0_COL_LP_5p_N1__CAAGAAACACCCATTC-1	12.3927	2.56973
001-092_T0_COL_LP_5p_N1__GTCCTCACAAGTACCT-1	10.9602	2.63425
001-092_T0_COL_LP_5p_N1__ACACCCTCATGGGAAC-1	11.1219	3.29868
001-092_T0_COL_LP_5p_N1__GAAGCAGGTACCGGCT-1	10.8364	2.98192
001-092_T0_COL_LP_5p_N1__ACGGAGACATACAGCT-1	11.8014	2.73028
001-092_T0_COL_LP_5p_N1__TACTCATCACAAGCCC-1	10.8302	3.19733
001-092_T0_COL_LP_5p_N1__TACCTATCAATGGAGC-1	7.44102	6.75374
001-092_T0_COL_LP_5p_N1__CGGCTAGTCGCTGATA-1	7.90606	6.36056
001-092_T0_COL_LP_5p_N1__CATGCCTAGTACCGGA-1	8.0813	6.72131
001-092_T0_COL_LP_5p_N1__CATGGCGAGGGATGGG-1	4.82841	8.08666
001-092_T0_COL_LP_5p_N1__GCGGGTTAGACCCACC-1	5.43906	8.28766
001-092_T0_COL_LP_5p_N1__GGCGTGTCAGGACCCT-1	11.6878	4.14116
001-092_T0_COL_LP_5p_N1__CACAGTAAGTTATCGC-1	9.23879	2.6687
001-092_T0_COL_LP_5p_N1__AAGACCTTCGCGTAGC-1	12.1116	5.06746
001-092_T0_COL_LP_5p_N1__TAGCCGGGTAGAGCTG-1	13.0206	2.17835
001-092_T0_COL_LP_5p_N1__CTCATTAGTTCCACTC-1	8.00507	6.87747
001-092_T0_COL_LP_5p_N1__GGTGAAGAGATCCCGC-1	10.8498	2.84235
001-092_T0_COL_LP_5p_N1__AAAGTAGCACGGTAAG-1	8.43795	3.05281
001-092_T0_COL_LP_5p_N1__GAGGTGAAGTCGTACT-1	10.9499	5.88072
001-092_T0_COL_LP_5p_N1__GTGCTTCGTATCGCAT-1	11.4232	5.90035
001-092_T0_COL_LP_5p_N1__CACAGTAAGATCGGGT-1	7.4298	6.62461
001-092_T0_COL_LP_5p_N1__CTCATTAAGATCGGGT-1	10.989	2.65306
001-092_T0_COL_LP_5p_N1__CATATGGGTCGCATAT-1	10.9376	3.27323
001-092_T0_COL_LP_5p_N1__TGGCTGGTCTGGAGCC-1	3.50566	7.75823
001-092_T0_COL_LP_5p_N1__ATCTGCCCACGGATAG-1	9.16917	1.99042
001-092_T0_COL_LP_5p_N1__GGCTCGAGTGTATGGG-1	11.0081	3.21306
001-092_T0_COL_LP_5p_N1__TTTGTCAAGTGCCAGA-1	9.57286	7.83705
001-092_T0_COL_LP_5p_N1__CAGCGACGTAGTAGTA-1	11.4687	6.42924
001-092_T0_COL_LP_5p_N1__CGGACGTGTAGCCTCG-1	5.38465	8.4419
001-092_T0_COL_LP_5p_N1__GTAGTCACAGGAATGC-1	9.88521	3.59732
001-092_T0_COL_LP_5p_N1__GTCACGGAGCGGCTTC-1	10.4224	2.48968
001-092_T0_COL_LP_5p_N1__CGAACATAGAAGAAGC-1	8.78276	2.04819
001-092_T0_COL_LP_5p_N1__CTGATAGGTATGGTTC-1	10.8663	3.14647
001-092_T0_COL_LP_5p_N1__CCTTACGTCCAAGTAC-1	11.1724	2.81422
001-092_T0_COL_LP_5p_N1__TAGTTGGGTGGGTATG-1	8.70118	8.34167
001-092_T0_COL_LP_5p_N1__TGACGGCGTTGGTTTG-1	7.80265	6.52838
001-092_T0_COL_LP_5p_N1__CATCAGAGTAAGGGAA-1	7.52436	7.34982
001-092_T0_COL_LP_5p_N1__CACCTTGCAGGAACGT-1	10.6194	2.83798
001-092_T0_COL_LP_5p_N1__GTCAAGTGTGACTCAT-1	10.9891	2.77535
001-092_T0_COL_LP_5p_N1__TGCCCATCATGATCCA-1	8.85801	3.13908
001-092_T0_COL_LP_5p_N1__GTTAAGCAGTTTGCGT-1	11.5112	4.96674
001-092_T0_COL_LP_5p_N1__GGACGTCAGCGATCCC-1	9.21855	2.07027
001-092_T0_COL_LP_5p_N1__ATTATCCCAAGAAAGG-1	11.4865	3.30732
001-092_T0_COL_LP_5p_N1__TCGAGGCCATCTACGA-1	10.6817	3.06533
001-092_T0_COL_LP_5p_N1__ATTTCTGGTGTGCGTC-1	11.2124	5.45602
001-092_T0_COL_LP_5p_N1__ATAACGCGTCGGATCC-1	11.0233	3.37695
001-092_T0_COL_LP_5p_N1__CTCATTAGTTACTGAC-1	12.0735	4.98585
001-092_T0_COL_LP_5p_N1__ACGCAGCAGGCTAGAC-1	11.0191	2.77613
001-092_T0_COL_LP_5p_N1__TGCGGGTGTCCTAGCG-1	10.9195	2.65779
001-092_T0_COL_LP_5p_N1__CGGACACAGTTTGCGT-1	11.4606	3.90353
001-092_T0_COL_LP_5p_N1__CACACAATCCTATGTT-1	7.69918	5.16348
001-092_T0_COL_LP_5p_N1__CATGGCGAGTGTTTGC-1	8.65455	2.27503
001-092_T0_COL_LP_5p_N1__GGACGTCGTCGTTGTA-1	10.8277	3.08487
001-092_T0_COL_LP_5p_N1__TCAGATGTCCTTGCCA-1	10.7568	5.72585
001-092_T0_COL_LP_5p_N1__GTCTCGTTCTGATACG-1	11.1061	2.89732
001-092_T0_COL_LP_5p_N1__GCGCGATAGCGTGTCC-1	8.13599	6.69509
001-092_T0_COL_LP_5p_N1__GTACGTAGTACTTAGC-1	10.948	2.79809
001-092_T0_COL_LP_5p_N1__CAAGATCCAAGCGCTC-1	12.5331	2.55611
001-092_T0_COL_LP_5p_N1__TTGCCGTAGTGGAGTC-1	9.41093	6.31364
001-092_T0_COL_LP_5p_N1__GGGCATCTCGTATCAG-1	7.6572	6.28789
001-092_T0_COL_LP_5p_N1__TTCTCAAAGGGTGTTG-1	10.7375	6.67878
001-092_T0_COL_LP_5p_N1__CCCAGTTGTCCAAGTT-1	11.0084	2.77501
001-092_T0_COL_LP_5p_N1__TAGTTGGCAAGCTGAG-1	10.9727	2.66082
001-092_T0_COL_LP_5p_N1__CGATCGGCAGATGAGC-1	11.8243	4.32195
001-092_T0_COL_LP_5p_N1__GTCACGGTCTTGCATT-1	7.70347	6.44209
001-092_T0_COL_LP_5p_N1__CTCGGGAGTTGCTCCT-1	12.0288	5.0546
001-092_T0_COL_LP_5p_N1__TGCACCTCATCTCCCA-1	10.9239	2.6636
001-092_T0_COL_LP_5p_N1__GTTTCTAGTCAATGTC-1	7.76278	6.5568
001-092_T0_COL_LP_5p_N1__TCCCGATAGCCTCGTG-1	10.9105	2.40803
001-092_T0_COL_LP_5p_N1__GTTAAGCTCGAACGGA-1	10.8681	3.01896
001-092_T0_COL_LP_5p_N1__CATATTCCACGGCTAC-1	7.5076	6.46159
001-092_T0_COL_LP_5p_N1__CTCGGAGTCCCTGACT-1	3.37115	7.56818
001-092_T0_COL_LP_5p_N1__TTCGGTCGTCATACTG-1	7.94242	2.9767
001-092_T0_COL_LP_5p_N1__TTCTTAGCAGACGTAG-1	10.8026	3.07772
001-092_T0_COL_LP_5p_N1__CGGAGTCGTGTTGGGA-1	12.5193	2.14087
001-092_T0_COL_LP_5p_N1__AGGCCACAGGGTCGAT-1	5.28985	8.34944
001-092_T0_COL_LP_5p_N1__TGGCGCACACAAGTAA-1	7.72024	6.55173
001-092_T0_COL_LP_5p_N1__CGGAGCTCAAGCGCTC-1	7.88669	6.32067
001-092_T0_COL_LP_5p_N1__ACTGATGAGCGGCTTC-1	7.50304	5.76136
001-092_T0_COL_LP_5p_N1__AAGCCGCTCTGAAAGA-1	11.8492	2.91153
001-092_T0_COL_LP_5p_N1__CATCGAAGTGCACTTA-1	5.31597	8.5675
001-092_T0_COL_LP_5p_N1__ACGAGCCAGTTACGGG-1	8.35772	2.53608
001-092_T0_COL_LP_5p_N1__GTCACGGTCACAGGCC-1	10.5999	6.39258
001-092_T0_COL_LP_5p_N1__CTTTGCGTCGCAGGCT-1	11.0952	2.82968
001-092_T0_COL_LP_5p_N1__AATCCAGCACAAGCCC-1	10.9252	2.66348
001-092_T0_COL_LP_5p_N1__AGTGGGAGTTCCACTC-1	3.53103	7.79663
001-092_T0_COL_LP_5p_N1__TCGAGGCGTCCTGCTT-1	7.66605	2.60682
001-094_T0_COL_EPI_5p_N1__GTACGTATCCGAACGC-1	9.28405	9.02344
001-094_T0_COL_EPI_5p_N1__TCTATTGAGATATGCA-1	8.86101	8.46102
001-094_T0_COL_EPI_5p_N1__GAACCTACACCCAGTG-1	7.46859	7.14104
001-094_T0_COL_EPI_5p_N1__GACACGCAGAATGTTG-1	12.9399	2.51364
001-094_T0_COL_EPI_5p_N1__AAACCTGCACTACAGT-1	8.31431	8.61106
001-094_T0_COL_EPI_5p_N1__ACAGCCGGTTGTGGCC-1	8.97238	8.47184
001-094_T0_COL_EPI_5p_N1__TGCCCTACACTGAAGG-1	9.27206	8.9639
001-094_T0_COL_EPI_5p_N1__ATCACGAGTGCACCAC-1	3.58642	8.01835
001-094_T0_COL_EPI_5p_N1__GTTAAGCTCTCGCATC-1	8.72861	8.29081
001-094_T0_COL_EPI_5p_N1__AGCGGTCCATATACGC-1	9.17884	8.88373
001-094_T0_COL_EPI_5p_N1__GCAAACTTCGACCAGC-1	8.7667	8.74869
001-094_T0_COL_EPI_5p_N1__ACATGGTGTTGGTTTG-1	9.02084	8.88739
001-094_T0_COL_EPI_5p_N1__TTAGGCAAGATGTGGC-1	9.26371	8.97126
001-094_T0_COL_EPI_5p_N1__GCAGTTAAGCATGGCA-1	8.95035	8.44612
001-094_T0_COL_EPI_5p_N1__TCAGGATAGTCTCAAC-1	12.407	5.42048
001-094_T0_COL_EPI_5p_N1__AGGGATGGTTCTGTTT-1	9.08159	8.58985
001-094_T0_COL_EPI_5p_N1__GTAACTGAGTTCGCAT-1	8.86726	8.38572
001-094_T0_COL_EPI_5p_N1__AGACGTTAGGTAGCCA-1	10.3785	1.62032
001-094_T0_COL_LP_5p_N1__GGATTACGTATAGGTA-1	6.27989	3.80726
001-094_T0_COL_LP_5p_N1__TACTTGTTCTCTGAGA-1	6.26643	3.86106
001-094_T0_COL_LP_5p_N1__AAATGCCCAAAGCGGT-1	6.22853	3.79595
001-094_T0_COL_LP_5p_N1__GTAGTCAGTGCACCAC-1	6.36584	3.61428
001-094_T0_COL_LP_5p_N1__GACTGCGCATACTACG-1	6.35312	3.80321
001-094_T0_COL_LP_5p_N1__AACACGTCATGGTCTA-1	7.55215	1.84971
001-094_T0_COL_LP_5p_N1__CACAGTACAAGTTCTG-1	6.41368	3.89539
001-094_T0_COL_LP_5p_N1__GTGCATAGTATAAACG-1	6.29884	3.71445
001-094_T0_COL_LP_5p_N1__CGGGTCACATGTTGAC-1	4.68508	7.56072
001-094_T0_COL_LP_5p_N1__AATCCAGGTCGCGGTT-1	6.53114	3.47528
001-094_T0_COL_LP_5p_N1__GATCGATTCAGCGATT-1	6.35559	3.61193
001-094_T0_COL_LP_5p_N1__CTCGTACGTATAATGG-1	6.29741	3.6524
001-094_T0_COL_LP_5p_N1__GTCCTCACATGACGGA-1	6.27671	3.81002
001-094_T0_COL_LP_5p_N1__GAACATCTCTGACCTC-1	6.31867	3.70664
001-094_T0_COL_LP_5p_N1__CGCTTCATCTCTGCTG-1	6.22108	4.22752
001-094_T0_COL_LP_5p_N1__TCAACGAAGAATTCCC-1	6.54381	3.38128
001-094_T0_COL_LP_5p_N1__GCTTGAAAGTACGCCC-1	6.38418	3.73001
001-094_T0_COL_LP_5p_N1__CACACTCTCGGATGTT-1	11.586	4.08275
001-094_T0_COL_LP_5p_N1__ACGCCGATCGAATGCT-1	6.36401	3.76575
001-094_T0_COL_LP_5p_N1__AGCCTAAAGGCCGAAT-1	6.55998	3.76999
001-094_T0_COL_LP_5p_N1__AGGGTGACAACACGCC-1	6.39717	3.91769
001-094_T0_COL_LP_5p_N1__GTAACGTTCTCTAAGG-1	6.28472	3.6386
001-094_T0_COL_LP_5p_N1__GACGGCTGTAAATGAC-1	6.35823	3.75261
001-094_T0_COL_LP_5p_N1__AGGTCCGTCACATGCA-1	9.78518	2.49848
001-094_T0_COL_LP_5p_N1__CCCAGTTCAACTTGAC-1	11.5402	4.06458
001-094_T0_COL_LP_5p_N1__CAGTCCTTCTCAAACG-1	11.8089	4.93273
001-094_T0_COL_LP_5p_N1__CGACCTTTCTAAGCCA-1	6.43473	3.82188
001-094_T0_COL_LP_5p_N1__GAAATGAGTCACTGGC-1	8.97545	3.82247
001-094_T0_COL_LP_5p_N1__GATCTAGTCTTGTCAT-1	6.42115	3.5729
001-094_T0_COL_LP_5p_N1__CCAATCCAGCTTCGCG-1	11.7166	4.50302
001-094_T0_COL_LP_5p_N1__TGTGTTTTCAGCACAT-1	4.08881	8.02459
001-094_T0_COL_LP_5p_N1__CATATTCGTTGATTCG-1	12.0245	3.09252
001-094_T0_COL_LP_5p_N1__CTAACTTGTATTAGCC-1	11.2619	3.8442
001-094_T0_COL_LP_5p_N1__CGTTAGAGTGCCTTGG-1	6.63659	3.64168
001-094_T0_COL_LP_5p_N1__CATTCGCCATACGCTA-1	12.3669	3.36343
001-094_T0_COL_LP_5p_N1__GCATGATAGCACAGGT-1	10.6749	2.00396
001-094_T0_COL_LP_5p_N1__ATCCACCCAATAGCAA-1	6.18194	3.88262
001-094_T0_COL_LP_5p_N1__AGTAGTCAGGTGACCA-1	13.1171	2.6959
001-094_T0_COL_LP_5p_N1__GCTCCTAGTACAGACG-1	12.0311	3.21363
001-094_T0_COL_LP_5p_N1__ACAGCTATCGCAGGCT-1	7.23435	7.06814
001-094_T0_COL_LP_5p_N1__GGACATTGTAGAAAGG-1	11.2645	1.95502
001-094_T0_COL_LP_5p_N1__AGGGTGACATACTCTT-1	12.1895	3.23652
001-094_T0_COL_LP_5p_N1__TGCCCTATCTGTTTGT-1	12.1053	4.79781
001-094_T0_COL_LP_5p_N1__TCGAGGCCAAGTTGTC-1	10.2027	3.66011
001-094_T0_COL_LP_5p_N1__GTCCTCAAGTAGGCCA-1	10.0218	2.07373
001-094_T0_COL_LP_5p_N1__GTTCTCGCAATGGACG-1	9.24724	6.37639
001-094_T0_COL_LP_5p_N1__GACTAACCAGCTTAAC-1	11.8136	4.45994
001-094_T0_COL_LP_5p_N1__GGAGCAAGTATAAACG-1	11.616	3.24712
001-094_T0_COL_LP_5p_N1__GGGACCTGTTTGACAC-1	8.40967	7.90504
001-094_T0_COL_LP_5p_N1__CGATGTACACCGAAAG-1	11.9477	4.56095
001-094_T0_COL_LP_5p_N1__CTCGTACCACCTTGTC-1	11.6372	4.42082
001-094_T0_COL_LP_5p_N1__CGAATGTTCGCACTCT-1	11.703	4.41913
001-094_T0_COL_LP_5p_N1__GTTCTCGCAAAGCAAT-1	12.0738	5.76586
001-094_T0_COL_LP_5p_N1__GATCAGTGTGAGGGTT-1	11.9536	4.74646
001-094_T0_COL_LP_5p_N1__TTTCCTCCAGCATGAG-1	11.8958	5.54845
001-094_T0_COL_LP_5p_N1__CTCGTCAGTAAACCTC-1	11.678	4.32784
001-094_T0_COL_LP_5p_N1__TAAGAGAGTACTTAGC-1	11.8603	3.62418
001-094_T0_COL_LP_5p_N1__CCGGGATTCGACAGCC-1	8.0185	7.59265
001-094_T0_COL_LP_5p_N1__CGTGTCTGTACCGAGA-1	11.3876	3.71576
001-094_T0_COL_LP_5p_N1__ACCCACTAGGATGGAA-1	7.62868	2.06256
001-094_T0_COL_LP_5p_N1__TTCTTAGCATCAGTAC-1	12.3013	3.27248
001-094_T0_COL_LP_5p_N1__CACACCTTCGAGAACG-1	11.8521	3.54789
001-094_T0_COL_LP_5p_N1__GACGCGTGTTGCGTTA-1	11.5588	3.99437
001-094_T0_COL_LP_5p_N1__CCAGCGAAGGATGTAT-1	11.8072	2.78174
001-094_T0_COL_LP_5p_N1__TGCGCAGTCTTCTGGC-1	11.3925	2.64273
001-094_T0_COL_LP_5p_N1__TTTGTCAGTGATAAGT-1	11.4518	3.8746
001-094_T0_COL_LP_5p_N1__CGCGTTTCATCTCCCA-1	12.1158	5.45603
001-094_T0_COL_LP_5p_N1__ATTCTACCAAACTGCT-1	7.13665	6.90188
001-094_T0_COL_LP_5p_N1__TACAGTGGTTAGGGTG-1	6.9141	7.07203
001-094_T0_COL_LP_5p_N1__GAACCTAAGCTCCTCT-1	11.7278	4.03164
001-094_T0_COL_LP_5p_N1__CCACTACAGGCTAGCA-1	11.6829	4.15958
001-094_T0_COL_LP_5p_N1__GCGCGATAGCCCAACC-1	13.1866	2.68925
001-094_T0_COL_LP_5p_N1__TGCTGCTCAGCCTGTG-1	10.682	3.76642
001-094_T0_COL_LP_5p_N1__AACCATGTCCTATGTT-1	12.1369	3.06662
001-094_T0_COL_LP_5p_N1__ACGCCGAGTCAAACTC-1	11.5879	3.98838
001-094_T0_COL_LP_5p_N1__CGAGAAGGTACACCGC-1	11.5889	4.08818
001-094_T0_COL_LP_5p_N1__GATCAGTAGTCGATAA-1	12.2064	3.13252
001-094_T0_COL_LP_5p_N1__GCCTCTAGTGCAGACA-1	11.816	2.97704
001-094_T0_COL_LP_5p_N1__TTAGGACAGACCGGAT-1	11.385	3.96088
001-094_T0_COL_LP_5p_N1__ATAAGAGCACTATCTT-1	11.4797	3.90537
001-094_T0_COL_LP_5p_N1__GGCGACTGTCAGAAGC-1	11.9977	4.93859
001-094_T0_COL_LP_5p_N1__TTCTACATCACCAGGC-1	11.3223	4.17813
001-094_T0_COL_LP_5p_N1__AGGGATGGTAATCGTC-1	7.33362	7.08113
001-094_T0_COL_LP_5p_N1__ACGGGTCCATGTAGTC-1	9.24202	3.76498
001-094_T0_COL_LP_5p_N1__TACACGATCATGGTCA-1	12.522	2.90619
001-094_T0_COL_LP_5p_N1__CTAGCCTTCCAATGGT-1	7.33286	7.22375
001-094_T0_COL_LP_5p_N1__TGAAAGACAGATCCAT-1	8.76632	2.13156
001-094_T0_COL_LP_5p_N1__TGAGCATGTCAGAATA-1	11.6628	3.83516
001-094_T0_COL_LP_5p_N1__GACACGCGTACTCGCG-1	8.0362	7.38589
001-094_T0_COL_LP_5p_N1__GGAAAGCAGTTACGGG-1	11.3138	3.91177
001-094_T0_COL_LP_5p_N1__CATCCACGTCCGTCAG-1	8.57264	2.60345
001-094_T0_COL_LP_5p_N1__TGTCCCAAGATTACCC-1	13.1405	2.6292
001-094_T0_COL_LP_5p_N1__GCAATCACAAGCTGTT-1	11.6246	4.08696
001-094_T0_COL_LP_5p_N1__AGCGTATTCAACGAAA-1	11.926	4.47385
001-094_T0_COL_LP_5p_N1__ATAACGCCATTTCAGG-1	10.7075	3.49125
001-094_T0_COL_LP_5p_N1__GCACATAAGCGCCTCA-1	12.0135	3.35925
001-094_T0_COL_LP_5p_N1__TCATTTGAGTTCGATC-1	11.7042	4.69024
001-094_T0_COL_LP_5p_N1__CGGAGCTGTATTAGCC-1	10.0863	1.91782
001-094_T0_COL_LP_5p_N1__CGATGGCAGCCTTGAT-1	12.0033	3.56848
001-094_T0_COL_LP_5p_N1__TAGGCATAGACTAGGC-1	9.9621	2.07454
001-094_T0_COL_LP_5p_N1__GTAGTCAAGCAGCCTC-1	11.6099	4.16925
001-094_T0_COL_LP_5p_N1__ACTTTCACATTCACTT-1	7.97259	1.98242
001-094_T0_COL_LP_5p_N1__GTATTCTAGAACTCGG-1	10.1115	5.96712
001-094_T0_COL_LP_5p_N1__GCTTCCAAGGTCATCT-1	11.1832	3.97634
001-094_T0_COL_LP_5p_N1__GGGAATGAGGTGCAAC-1	13.2121	2.47318
001-094_T0_COL_LP_5p_N1__TGAGAGGGTGTGAAAT-1	13.261	2.6007
001-094_T0_COL_LP_5p_N1__CAGCATATCCAATGGT-1	8.59088	7.88184
001-094_T0_COL_LP_5p_N1__CCATGTCGTAAAGGAG-1	11.2401	3.87199
001-094_T0_COL_LP_5p_N1__GGAAAGCCAAGAGGCT-1	12.1579	3.33608
001-094_T0_COL_LP_5p_N1__CTTAGGACACTGTGTA-1	12.145	3.53291
001-094_T0_COL_LP_5p_N1__TCAATCTTCTTGTATC-1	11.6827	3.76588
001-094_T0_COL_LP_5p_N1__CACTCCAAGAACTGTA-1	11.0163	4.2044
001-094_T0_COL_LP_5p_N1__TTCTCCTCATCTACGA-1	11.6527	3.91546
001-094_T0_COL_LP_5p_N1__CTCGAAAAGTGGTAGC-1	13.1604	2.65642
001-094_T0_COL_LP_5p_N1__ACACCAAAGCGCCTCA-1	13.3968	2.45039
001-094_T0_COL_LP_5p_N1__CACACAAGTGCAACGA-1	7.35	7.04516
001-094_T0_COL_LP_5p_N1__CTAAGACTCATACGGT-1	11.5613	4.47061
001-094_T0_COL_LP_5p_N1__GCAAACTCAAACTGCT-1	12.2055	3.21491
001-094_T0_COL_LP_5p_N1__CGGAGCTCAAGAAAGG-1	11.5153	3.83166
001-094_T0_COL_LP_5p_N1__CTGAAACAGAGCTTCT-1	11.734	4.27779
001-094_T0_COL_LP_5p_N1__GTCAAGTCAGTATAAG-1	11.9527	5.55219
001-094_T0_COL_LP_5p_N1__CTTAACTGTCCCGACA-1	11.4519	3.84248
001-094_T0_COL_LP_5p_N1__GGACATTAGGGTTTCT-1	13.2436	2.54055
001-094_T0_COL_LP_5p_N1__CACAAACGTCTTCGTC-1	11.4419	3.68696
001-094_T0_COL_LP_5p_N1__GCAATCAAGATGTTAG-1	7.63787	5.50632
001-094_T0_COL_LP_5p_N1__CGTGAGCCATATACGC-1	9.28073	3.18841
001-094_T0_COL_LP_5p_N1__TGCTACCCATGATCCA-1	13.2807	2.63228
001-094_T0_COL_LP_5p_N1__GGACAAGCAGCTGCAC-1	12.3334	3.08643
001-094_T0_COL_LP_5p_N1__CGTTCTGGTACTTGAC-1	13.2497	2.57533
001-094_T0_COL_LP_5p_N1__TTCTCAAGTAAGTAGT-1	12.279	3.09464
001-094_T0_COL_LP_5p_N1__TATTACCCACGCGAAA-1	11.4435	3.99991
001-094_T0_COL_LP_5p_N1__GCGCAACAGTAAGTAC-1	11.6308	3.96611
001-094_T0_COL_LP_5p_N1__GAAATGATCACCGTAA-1	7.18494	7.03427
001-094_T0_COL_LP_5p_N1__GTGTTAGCATGTAAGA-1	11.781	4.62423
001-094_T0_COL_LP_5p_N1__CGTCCATAGAGGTTGC-1	11.5328	3.95719
001-094_T0_COL_LP_5p_N1__AACTTTCGTCTAAACC-1	13.0871	2.75816
001-094_T0_COL_LP_5p_N1__CATTCGCCACTCTGTC-1	11.7208	4.33298
001-094_T0_COL_LP_5p_N1__GGGAGATTCACAAACC-1	11.0136	4.1814
001-094_T0_COL_LP_5p_N1__CGTCAGGAGCAATCTC-1	13.2551	2.58966
001-094_T0_COL_LP_5p_N1__CTGTGCTAGATATGCA-1	13.471	2.13314
001-094_T0_COL_LP_5p_N1__GGTATTGCAGTTCATG-1	11.588	3.80073
001-094_T0_COL_LP_5p_N1__ATCCGAACACCTCGTT-1	11.2345	3.62565
001-094_T0_COL_LP_5p_N1__AATCCAGTCTTTCCTC-1	9.29891	9.0077
001-094_T0_COL_LP_5p_N1__GCAAACTTCCCAAGAT-1	11.8758	4.6146
001-094_T0_COL_LP_5p_N1__ATTGGTGCATCCCATC-1	11.4854	3.7231
001-094_T0_COL_LP_5p_N1__TAAGAGAAGCCAGTTT-1	13.1472	2.68161
001-094_T0_COL_LP_5p_N1__TGTATTCAGGCGCTCT-1	3.61592	8.03031
001-094_T0_COL_LP_5p_N1__TTTGTCAAGACTAGAT-1	10.9657	3.88214
001-094_T0_COL_LP_5p_N1__ACACCCTTCCCATTAT-1	11.6478	4.18942
001-094_T0_COL_LP_5p_N1__ACTTGTTCACACTGCG-1	7.78214	8.2056
001-094_T0_COL_LP_5p_N1__CAAGATCAGAACAACT-1	11.7991	4.60245
001-094_T0_COL_LP_5p_N1__ACAGCCGTCTTCTGGC-1	11.5986	3.87234
001-094_T0_COL_LP_5p_N1__ATCATGGTCCTAGGGC-1	12.3288	3.34642
001-094_T0_COL_LP_5p_N1__ACGGCCATCGACAGCC-1	12.1446	3.22862
001-094_T0_COL_LP_5p_N1__TCGGTAATCTTACCGC-1	11.3192	3.74591
001-094_T0_COL_LP_5p_N1__CCTACACCAGGTCTCG-1	11.9611	4.73159
001-094_T0_COL_LP_5p_N1__CATTATCAGCGTGAGT-1	12.3307	3.02408
001-094_T0_COL_LP_5p_N1__GAAGCAGCAAAGCAAT-1	13.2801	2.57566
001-094_T0_COL_LP_5p_N1__ACAGCTATCCTGCTTG-1	13.1535	2.59267
001-094_T0_COL_LP_5p_N1__AGCAGCCAGGCAGTCA-1	5.42011	8.14765
001-094_T0_COL_LP_5p_N1__ACACTGAGTAAATGAC-1	12.165	3.30475
001-094_T0_COL_LP_5p_N1__CTGAAGTAGTTAGCGG-1	11.4983	3.75471
001-094_T0_COL_LP_5p_N1__CTAGAGTCAAGCTGAG-1	12.1506	4.68418
001-094_T0_COL_LP_5p_N1__CCTTTCTCAAACGTGG-1	11.9534	4.8487
001-094_T0_COL_LP_5p_N1__GCGCGATCATTATCTC-1	10.5738	5.74135
001-094_T0_COL_LP_5p_N1__CCACCTATCTTGTACT-1	3.58547	8.02573
001-094_T0_COL_LP_5p_N1__GCTCTGTCATAGAAAC-1	3.71502	8.0824
001-094_T0_COL_LP_5p_N1__GCATGCGCATCACCCT-1	7.57242	7.0996
001-094_T0_COL_LP_5p_N1__TAGAGCTGTCTACCTC-1	8.71992	8.08206
001-094_T0_COL_LP_5p_N1__CTACCCAGTGCGAAAC-1	11.5302	3.70561
001-094_T0_COL_LP_5p_N1__CGATTGATCACTCCTG-1	13.1709	2.58417
001-094_T0_COL_LP_5p_N1__CTAGAGTTCGCAGGCT-1	11.8832	3.65458
001-094_T0_COL_LP_5p_N1__TCAGATGTCATGTGGT-1	13.2027	2.6624
001-094_T0_COL_LP_5p_N1__ACTTGTTCAGCTGCAC-1	12.2263	3.20351
001-094_T0_COL_LP_5p_N1__CTGAAGTCAGCCAGAA-1	11.8438	4.58162
001-094_T0_COL_LP_5p_N1__CTGCTGTTCCGTTGCT-1	10.3956	5.40299
001-094_T0_COL_LP_5p_N1__TACCTATCACGTAAGG-1	13.1426	2.56871
001-094_T0_COL_LP_5p_N1__TGCCCTAAGACATAAC-1	13.1748	2.61005
001-094_T0_COL_LP_5p_N1__AACTCCCAGCCTCGTG-1	13.2083	2.67823
001-094_T0_COL_LP_5p_N1__CATCAAGCAACCGCCA-1	11.6312	4.03892
001-094_T0_COL_LP_5p_N1__GAAATGATCAGCCTAA-1	13.1842	2.67754
001-094_T0_COL_LP_5p_N1__AAGGTTCTCGTGGTCG-1	13.1361	2.63385
001-094_T0_COL_LP_5p_N1__CTAGTGAGTCATGCAT-1	11.5933	3.5873
001-094_T0_COL_LP_5p_N1__GATGAGGTCCCTAATT-1	9.20762	8.66144
001-094_T0_COL_LP_5p_N1__CTCGGAGTCCGCGCAA-1	11.9836	3.2608
001-094_T0_COL_LP_5p_N1__TCACAAGAGGCCATAG-1	13.1601	2.58532
001-094_T0_COL_LP_5p_N1__GTGCTTCAGATGCCTT-1	10.8201	3.48219
001-094_T0_COL_LP_5p_N1__TGTGGTAAGATTACCC-1	11.8899	4.622
001-094_T0_COL_LP_5p_N1__TGTATTCGTGTTCTTT-1	11.7576	4.30767
001-094_T0_COL_LP_5p_N1__GCAATCAAGAACAATC-1	11.5343	4.11543
001-094_T0_COL_LP_5p_N1__TGGACGCAGGTGATAT-1	11.5474	4.23673
001-094_T0_COL_LP_5p_N1__GGCCGATAGTCCGTAT-1	11.0923	3.86632
001-094_T0_COL_LP_5p_N1__CAAGGCCTCGCCAAAT-1	11.8198	4.46146
001-094_T0_COL_LP_5p_N1__TGACTTTTCAGCACAT-1	12.2361	3.15389
001-094_T0_COL_LP_5p_N1__CAGTCCTCAATGTAAG-1	13.1346	2.382
001-094_T0_COL_LP_5p_N1__GTCTCGTTCTCTGCTG-1	8.02009	8.636
001-094_T0_COL_LP_5p_N1__CTCGTACTCCACGCAG-1	12.0179	4.65737
001-094_T0_COL_LP_5p_N1__ACAGCTATCTGCCCTA-1	11.9076	4.67305
001-094_T0_COL_LP_5p_N1__TGACAACTCCTCATTA-1	10.9331	3.84429
001-094_T0_COL_LP_5p_N1__AGCGTATCACCGGAAA-1	3.50941	8.12246
001-094_T0_COL_LP_5p_N1__ACAGCTATCATTCACT-1	11.984	4.64252
001-094_T0_COL_LP_5p_N1__ATAACGCAGGACAGAA-1	11.4315	3.77443
001-094_T0_COL_LP_5p_N1__ACGAGCCGTGATGCCC-1	11.4567	3.28727
001-094_T0_COL_LP_5p_N1__ACACCGGAGATCGATA-1	11.8627	4.84485
001-094_T0_COL_LP_5p_N1__TTTACTGCACCATGTA-1	12.1689	3.2117
001-094_T0_COL_LP_5p_N1__CCTAGCTTCTTAACCT-1	8.75568	8.2417
001-094_T0_COL_LP_5p_N1__CTGCTGTAGCGCTTAT-1	11.214	4.55558
001-094_T0_COL_LP_5p_N1__TCCACACAGATAGTCA-1	7.60138	8.50892
001-094_T0_COL_LP_5p_N1__TGTTCCGTCGGTCTAA-1	12.1206	5.04371
001-094_T0_COL_LP_5p_N1__CGTGTCTTCTTGCCGT-1	11.5766	3.82127
001-094_T0_COL_LP_5p_N1__GTAGGCCAGCAATATG-1	11.8661	4.4484
001-094_T0_COL_LP_5p_N1__TTGAACGAGCCACTAT-1	12.2215	3.2338
001-094_T0_COL_LP_5p_N1__TGCCCTAGTAGGGACT-1	11.5706	2.84918
001-094_T0_COL_LP_5p_N1__AGACGTTCAATCTACG-1	12.0675	4.70646
001-094_T0_COL_LP_5p_N1__CGAGCCATCGATAGAA-1	5.32683	7.98678
001-094_T0_COL_LP_5p_N1__AGGGTGAAGCCTTGAT-1	12.0759	4.74501
001-094_T0_COL_LP_5p_N1__CTAACTTAGCCACTAT-1	11.7481	4.61964
001-094_T0_COL_LP_5p_N1__CTTGGCTCATCCGCGA-1	5.42381	7.97352
001-094_T0_COL_LP_5p_N1__AGACGTTTCCAAACTG-1	12.3572	5.12575
001-094_T0_COL_LP_5p_N1__CGGAGTCGTACAGTGG-1	11.4024	3.88158
001-094_T0_COL_LP_5p_N1__CATCGGGCATGTTGAC-1	11.663	3.56972
001-094_T0_COL_LP_5p_N1__TCAGCTCTCAACGCTA-1	7.29024	7.05899
001-094_T0_COL_LP_5p_N1__GTCTCGTTCGCTTAGA-1	10.8967	5.46405
001-094_T0_COL_LP_5p_N1__ATAGACCAGCTCCTCT-1	11.9389	4.63858
001-094_T0_COL_LP_5p_N1__CACTCCACAAGTCTAC-1	12.0302	3.21295
001-094_T0_COL_LP_5p_N1__CTACCCAAGTTACCCA-1	13.1792	2.56008
001-094_T0_COL_LP_5p_N1__ATCGAGTTCAATACCG-1	11.8093	4.59491
001-094_T0_COL_LP_5p_N1__CGATGGCCAGCGTAAG-1	9.15824	8.7382
001-094_T0_COL_LP_5p_N1__CGGTTAATCACTTACT-1	9.37146	4.58482
001-094_T0_COL_LP_5p_N1__CAAGGCCTCTAGCACA-1	12.2358	3.12796
001-094_T0_COL_LP_5p_N1__TCAGCTCCAACACCCG-1	12.167	3.21213
001-094_T0_COL_LP_5p_N1__TGACTTTTCTCTGCTG-1	11.9228	4.60905
001-094_T0_COL_LP_5p_N1__ACACTGAAGTGCAAGC-1	12.0306	3.28489
001-094_T0_COL_LP_5p_N1__TTTGCGCGTAGCCTAT-1	12.1232	3.21297
001-094_T0_COL_LP_5p_N1__CAGATCATCAGCCTAA-1	9.34668	8.89871
001-094_T0_COL_LP_5p_N1__GAAGCAGAGTAAGTAC-1	11.0223	5.39462
001-094_T0_COL_LP_5p_N1__CACACAAAGGCTAGAC-1	11.9685	4.6938
001-094_T0_COL_LP_5p_N1__TGAAAGATCGTACCGG-1	13.0633	2.66752
001-094_T0_COL_LP_5p_N1__CTAGCCTGTCTCACCT-1	11.8221	3.49013
001-094_T0_COL_LP_5p_N1__GCATACACAACACGCC-1	11.7735	4.43891
001-094_T0_COL_LP_5p_N1__CTAACTTAGATAGCAT-1	10.5174	3.97197
001-094_T0_COL_LP_5p_N1__CGCTGGAAGTGAAGTT-1	11.4117	3.80522
001-094_T0_COL_LP_5p_N1__CACATAGGTCATACTG-1	13.2142	2.57431
001-094_T0_COL_LP_5p_N1__ACGCCGACATACAGCT-1	7.54559	7.1957
001-094_T0_COL_LP_5p_N1__CGATGTAAGCACCGTC-1	9.63105	5.98543
001-094_T0_COL_LP_5p_N1__TGTCCCAAGATATGCA-1	11.2616	3.75849
001-094_T0_COL_LP_5p_N1__GATTCAGAGAGACTAT-1	11.8548	4.78264
001-094_T0_COL_LP_5p_N1__TCTCATAGTTTGCATG-1	12.1262	5.09407
001-094_T0_COL_LP_5p_N1__CCTACACGTGCGAAAC-1	12.0108	4.77369
001-094_T0_COL_LP_5p_N1__ATCCGAATCCTCGCAT-1	11.9664	4.59309
001-094_T0_COL_LP_5p_N1__CATGCCTCAGGATCGA-1	10.7765	3.20867
001-094_T0_COL_LP_5p_N1__CCATTCGTCACGCGGT-1	13.0794	2.70027
001-094_T0_COL_LP_5p_N1__CTGCGGACAACACCTA-1	12.1385	3.12725
001-094_T0_COL_LP_5p_N1__TCGAGGCCATTACGAC-1	13.4187	2.56144
001-094_T0_COL_LP_5p_N1__CCAGCGAAGGGATCTG-1	11.1866	4.23731
001-094_T0_COL_LP_5p_N1__CGAGCCAGTAGGGACT-1	11.8558	4.53415
001-094_T0_COL_LP_5p_N1__GACGCGTAGACAAGCC-1	11.8274	3.16234
001-094_T0_COL_LP_5p_N1__CGTCTACCACACTGCG-1	8.63764	6.73547
001-094_T0_COL_LP_5p_N1__GAGTCCGGTCCGAGTC-1	12.3076	3.13999
001-094_T0_COL_LP_5p_N1__CATATTCGTCAGAATA-1	7.74989	7.125
001-094_T0_COL_LP_5p_N1__ACGATGTAGTAAGTAC-1	9.36492	8.95492
001-094_T0_COL_LP_5p_N1__AGCTTGATCTGGCGTG-1	12.2528	3.14428
001-094_T0_COL_LP_5p_N1__AGGGATGCACGGCTAC-1	11.7794	4.29559
001-094_T0_COL_LP_5p_N1__CGATGTATCATACGGT-1	12.2006	3.17192
001-094_T0_COL_LP_5p_N1__ATTATCCCACTAGTAC-1	11.5878	3.66859
001-094_T0_COL_LP_5p_N1__CATATTCAGTGAATTG-1	11.737	4.2529
001-094_T0_COL_LP_5p_N1__CGATGTAAGCTCAACT-1	7.64989	7.22734
001-094_T0_COL_LP_5p_N1__AGGTCCGTCACGGTTA-1	11.3497	3.76119
001-094_T0_COL_LP_5p_N1__CCTCAGTTCTCTGTCG-1	11.0766	4.82863
001-094_T0_COL_LP_5p_N1__TACACGACACTAAGTC-1	13.0752	2.68345
001-094_T0_COL_LP_5p_N1__AATCGGTAGTAAGTAC-1	11.8009	4.41405
001-094_T0_COL_LP_5p_N1__TACCTATGTGAAGGCT-1	11.5813	5.26122
001-094_T0_COL_LP_5p_N1__GACTGCGTCAGCACAT-1	13.0934	2.62442
001-094_T0_COL_LP_5p_N1__GGACATTTCCTCAACC-1	11.4012	3.57423
001-094_T0_COL_LP_5p_N1__CAGCATAAGACCCACC-1	12.2767	2.97864
001-094_T0_COL_LP_5p_N1__CCGTTCAGTAAGGATT-1	11.5483	3.80235
001-094_T0_COL_LP_5p_N1__CCCTCCTGTGAGGCTA-1	9.84326	4.67055
001-094_T0_COL_LP_5p_N1__AAAGTAGCAATCGAAA-1	8.55035	7.7512
001-094_T0_COL_LP_5p_N1__TGGCTGGTCAGCTTAG-1	9.02256	8.04759
001-094_T0_COL_LP_5p_N1__CATGGCGTCAAGGCTT-1	8.04547	2.01151
001-094_T0_COL_LP_5p_N1__AACACGTGTATGCTTG-1	7.88237	6.95852
001-094_T0_COL_LP_5p_N1__CGGACTGCAACAACCT-1	11.3715	4.98554
001-094_T0_COL_LP_5p_N1__TTGACTTCAGCCACCA-1	11.8592	4.36181
001-094_T0_COL_LP_5p_N1__ACTGCTCCATCCCACT-1	12.4031	3.03311
001-094_T0_COL_LP_5p_N1__ACCAGTAAGCAGCGTA-1	11.7984	4.31336
001-094_T0_COL_LP_5p_N1__CTAGCCTCATCACCCT-1	13.0477	2.26685
001-094_T0_COL_LP_5p_N1__AACCGCGGTCTAAACC-1	11.6973	4.68839
001-094_T0_COL_LP_5p_N1__ATAAGAGAGAAGGACA-1	12.2261	3.23621
001-094_T0_COL_LP_5p_N1__ACTGAACCAGTGGGAT-1	11.6179	3.76904
001-094_T0_COL_LP_5p_N1__GCGCCAACATTCCTCG-1	12.0228	3.3514
001-094_T0_COL_LP_5p_N1__GTGCAGCAGAGTGAGA-1	13.1798	2.60153
001-094_T0_COL_LP_5p_N1__AGATTGCTCTCTGTCG-1	13.1345	2.54808
001-094_T0_COL_LP_5p_N1__TACTCGCTCCAAGCCG-1	13.4552	2.46804
001-094_T0_COL_LP_5p_N1__GACCTGGGTGACAAAT-1	8.98777	8.01743
001-094_T0_COL_LP_5p_N1__TGACTTTCACGGACAA-1	11.4953	4.65863
001-094_T0_COL_LP_5p_N1__ACTGCTCAGACTCGGA-1	11.7478	4.16704
001-094_T0_COL_LP_5p_N1__GCGCCAACAAGCCGTC-1	11.3942	3.78554
001-094_T0_COL_LP_5p_N1__GTGTTAGGTCGCTTTC-1	11.796	4.9197
001-094_T0_COL_LP_5p_N1__CCATTCGTCACATAGC-1	11.5927	4.18006
001-094_T0_COL_LP_5p_N1__GCAGTTACAAGACACG-1	11.5596	3.97434
001-094_T0_COL_LP_5p_N1__AACTCTTGTTCTCATT-1	13.1315	2.70334
001-094_T0_COL_LP_5p_N1__AGGTCATTCATTTGGG-1	5.44301	8.03066
001-094_T0_COL_LP_5p_N1__CACACTCTCAACGGCC-1	8.11264	2.45503
001-094_T0_COL_LP_5p_N1__GCACTCTTCGTCACGG-1	11.538	4.48624
001-094_T0_COL_LP_5p_N1__TCAGGTAAGTGCAAGC-1	11.9844	4.62135
001-094_T0_COL_LP_5p_N1__GTTCATTAGGGATGGG-1	12.4399	3.00392
001-094_T0_COL_LP_5p_N1__TGAGAGGCAACACCTA-1	8.90428	8.42197
001-094_T0_COL_LP_5p_N1__CCTACACGTATTACCG-1	12.3723	3.0893
001-094_T0_COL_LP_5p_N1__TGTGGTACAGGCAGTA-1	12.714	2.77293
001-094_T0_COL_LP_5p_N1__GATGAGGTCATCACCC-1	12.0919	4.79202
001-094_T0_COL_LP_5p_N1__GCGCGATGTACTTGAC-1	12.3906	5.30242
001-094_T0_COL_LP_5p_N1__AATCGGTCAGCTTAAC-1	11.9615	4.75034
001-094_T0_COL_LP_5p_N1__ATCATGGAGGCGACAT-1	12.042	3.31918
001-094_T0_COL_LP_5p_N1__CCTTCCCGTCAAACTC-1	12.0835	4.74535
001-094_T0_COL_LP_5p_N1__TACTTACAGGCAAAGA-1	12.2504	3.11246
001-094_T0_COL_LP_5p_N1__CATGCCTTCCCAGGTG-1	11.6803	4.15085
001-094_T0_COL_LP_5p_N1__CAGAGAGAGTGCCATT-1	11.9556	4.32703
001-094_T0_COL_LP_5p_N1__CTCGAGGTCTTACCTA-1	11.4967	3.5659
001-094_T0_COL_LP_5p_N1__CTTCTCTCAGTCGATT-1	10.6077	5.33105
001-094_T0_COL_LP_5p_N1__TCAATCTTCGTTACAG-1	12.0685	3.2228
001-094_T0_COL_LP_5p_N1__GCACATACACTGTGTA-1	12.3867	3.02465
001-094_T0_COL_LP_5p_N1__ATCATCTTCTCCAACC-1	7.95246	7.33499
001-094_T0_COL_LP_5p_N1__GCATGCGCAGAGCCAA-1	3.57792	8.05617
001-094_T0_COL_LP_5p_N1__ACTGAGTAGCCTTGAT-1	12	4.71347
001-094_T0_COL_LP_5p_N1__AAATGCCGTTAGAACA-1	12.2596	3.02201
001-094_T0_COL_LP_5p_N1__CAGCATACATACGCCG-1	11.3843	5.80998
001-094_T0_COL_LP_5p_N1__CCAATCCAGACACGAC-1	11.8825	3.4775
001-094_T0_COL_LP_5p_N1__CCGGTAGGTATCAGTC-1	11.9732	4.53973
001-094_T0_COL_LP_5p_N1__TGAGAGGCATCCTTGC-1	11.3372	3.67543
001-094_T0_COL_LP_5p_N1__CGAACATTCATAGCAC-1	5.27391	7.99893
001-094_T0_COL_LP_5p_N1__GTCATTTAGAGGTTAT-1	13.1933	2.47094
001-094_T0_COL_LP_5p_N1__ATGAGGGAGATCCCGC-1	11.4398	6.15916
001-094_T0_COL_LP_5p_N1__ACTTACTCACCAGCAC-1	3.75643	8.07686
001-094_T0_COL_LP_5p_N1__GACGTGCGTCTAGCCG-1	8.08528	8.76076
001-094_T0_COL_LP_5p_N1__TGAAAGACAGACAAAT-1	11.8137	4.44179
001-094_T0_COL_LP_5p_N1__ATAGACCGTATATGAG-1	11.2938	3.47948
001-094_T0_COL_LP_5p_N1__TCAGATGGTAGTAGTA-1	12.1866	5.22726
001-094_T0_COL_LP_5p_N1__GGATGTTTCACCGGGT-1	12.0309	3.20739
001-094_T0_COL_LP_5p_N1__TCTCTAACATCACGTA-1	12.1764	3.15428
001-094_T0_COL_LP_5p_N1__GTTCTCGAGTGGAGTC-1	11.7841	4.21403
001-094_T0_COL_LP_5p_N1__AGAGCGAAGAGACTTA-1	8.40759	2.47784
001-094_T0_COL_LP_5p_N1__CGGTTAATCCGAGCCA-1	8.30645	2.50109
001-094_T0_COL_LP_5p_N1__ATCCACCGTGCCTGGT-1	12.2938	3.03008
001-094_T0_COL_LP_5p_N1__CTACGTCAGTACGTTC-1	11.5346	4.60408
001-094_T0_COL_LP_5p_N1__TGAGGGAGTCTACCTC-1	12.7117	2.82245
001-094_T0_COL_LP_5p_N1__GTAGGCCTCCAGAAGG-1	10.792	5.72192
001-094_T0_COL_LP_5p_N1__TACACGACAAGGGTCA-1	12.0076	4.92242
001-094_T0_COL_LP_5p_N1__CCCAGTTCACATAACC-1	11.629	3.9351
001-094_T0_COL_LP_5p_N1__GCGACCAAGATAGGAG-1	9.15736	3.35124
001-094_T0_COL_LP_5p_N1__TGACAACCACGTCTCT-1	12.0019	4.69019
001-094_T0_COL_LP_5p_N1__CCAGCGAAGGATCGCA-1	12.0229	4.72622
001-094_T0_COL_LP_5p_N1__GCGCCAATCAGCCTAA-1	12.27	2.97143
001-094_T0_COL_LP_5p_N1__CGCTATCAGTATCGAA-1	13.1738	2.64834
001-094_T0_COL_LP_5p_N1__CGTCCATTCGGCTACG-1	9.26971	6.16386
001-094_T0_COL_LP_5p_N1__CGAATGTTCAGCGATT-1	7.90697	8.49253
001-094_T0_COL_LP_5p_N1__CTGTGCTCAGCGTAAG-1	9.92104	1.54715
001-094_T0_COL_LP_5p_N1__CTCTGGTAGATCCCGC-1	11.5502	5.75984
001-094_T0_COL_LP_5p_N1__CTTACCGAGGGATGGG-1	7.46612	8.43188
001-094_T0_COL_LP_5p_N1__CACACCTGTAGCTGCC-1	12.0801	4.89084
001-094_T0_COL_LP_5p_N1__CTGCTGTAGCCAACAG-1	12.2373	2.72222
001-094_T0_COL_LP_5p_N1__GTACTCCAGAATGTTG-1	8.88474	8.1759
001-094_T0_COL_LP_5p_N1__TCCACACGTAGCTCCG-1	11.666	4.8421
001-094_T0_COL_LP_5p_N1__CTAGCCTCACCTGGTG-1	11.9359	5.06355
001-094_T0_COL_LP_5p_N1__CAGAATCCAAGCCTAT-1	12.4423	2.98828
001-094_T0_COL_LP_5p_N1__GCATGCGAGTATGACA-1	11.6569	3.8603
001-094_T0_COL_LP_5p_N1__GGCTGGTAGACTTGAA-1	12.3113	2.98653
001-094_T0_COL_LP_5p_N1__CTTAACTAGTGTTGAA-1	7.65719	7.21371
001-094_T0_COL_LP_5p_N1__CTGATCCAGCGATTCT-1	13.203	2.08223
001-094_T0_COL_LP_5p_N1__TAGGCATTCGGCTTGG-1	11.6497	4.66668
001-094_T0_COL_LP_5p_N1__TGACTAGAGGTAGCCA-1	13.1724	2.53217
001-094_T0_COL_LP_5p_N1__CACAGTACACGCTTTC-1	12.3865	2.96854
001-094_T0_COL_LP_5p_N1__CTCGTACTCATCATTC-1	12.1332	5.15215
001-094_T0_COL_LP_5p_N1__ACAGCTAGTTAGTGGG-1	12.1244	5.16205
001-094_T0_COL_LP_5p_N1__ACGATGTAGCACCGCT-1	12.236	2.99948
001-094_T0_COL_LP_5p_N1__CCTCAGTTCAGTTAGC-1	11.9851	4.91334
001-094_T0_COL_LP_5p_N1__TGTGGTATCAGGCGAA-1	11.4819	5.89687
001-094_T0_COL_LP_5p_N1__AAACCTGGTACACCGC-1	12.6713	2.72259
001-094_T0_COL_LP_5p_N1__CCATGTCGTACGCTGC-1	13.3153	2.34484
001-094_T0_COL_LP_5p_N1__AAACGGGCATCTACGA-1	11.4583	3.73989
001-094_T0_COL_LP_5p_N1__CATATGGTCGAGCCCA-1	10.0157	1.94461
001-094_T0_COL_LP_5p_N1__GTTCGGGGTGCTTCTC-1	8.54527	3.01635
001-094_T0_COL_LP_5p_N1__ACGCCAGCAGCCACCA-1	11.9596	5.72407
001-094_T0_COL_LP_5p_N1__CACTCCATCGTCCAGG-1	12.2016	3.0725
001-094_T0_COL_LP_5p_N1__CGGACACTCCTAGGGC-1	12.0391	4.53001
001-094_T0_COL_LP_5p_N1__GCGCAACTCGACGGAA-1	7.97706	7.31302
001-094_T0_COL_LP_5p_N1__GTATCTTAGCAGCGTA-1	8.66242	7.8505
001-094_T0_COL_LP_5p_N1__GGATTACCAAGTTAAG-1	11.3453	3.40072
001-094_T0_COL_LP_5p_N1__TCAGCTCTCGCAAGCC-1	11.9807	4.55191
001-094_T0_COL_LP_5p_N1__ATGCGATCAGGATTGG-1	12.2659	5.24246
001-094_T0_COL_LP_5p_N1__GGAGCAATCCAAGTAC-1	10.0755	2.16228
001-094_T0_COL_LP_5p_N1__CAAGAAAGTTCCCGAG-1	11.8016	4.54556
001-094_T0_COL_LP_5p_N1__TGGCGCAGTACTTGAC-1	12.2189	3.34039
001-094_T0_COL_LP_5p_N1__AAACCTGAGGGAAACA-1	9.04782	7.90222
001-094_T0_COL_LP_5p_N1__ACCGTAACAATACGCT-1	11.9849	4.66259
001-094_T0_COL_LP_5p_N1__GATCGATAGACAGAGA-1	11.5793	5.79672
001-094_T0_COL_LP_5p_N1__CATCCACAGGATGGTC-1	13.1768	2.57417
001-094_T0_COL_LP_5p_N1__CCACCTACATAGAAAC-1	13.1159	2.55154
001-094_T0_COL_LP_5p_N1__CTCTACGGTCGTTGTA-1	11.8294	4.67932
001-094_T0_COL_LP_5p_N1__CACCTTGGTACCGAGA-1	11.147	3.58562
001-094_T0_COL_LP_5p_N1__CCATTCGCAGGTCGTC-1	12.4112	3.06416
001-094_T0_COL_LP_5p_N1__TCAGATGCATAACCTG-1	11.8858	4.47054
001-094_T0_COL_LP_5p_N1__ACGCCAGCACGAAAGC-1	12.589	2.92434
001-094_T0_COL_LP_5p_N1__AGCCTAAAGGCTACGA-1	3.64795	8.18576
001-094_T0_COL_LP_5p_N1__ATGAGGGGTAGGCATG-1	11.2648	4.27829
001-094_T0_COL_LP_5p_N1__ATAGACCTCCTTTCGG-1	7.53592	7.1848
001-094_T0_COL_LP_5p_N1__CGTCCATGTCCGTTAA-1	9.74712	1.43187
001-094_T0_COL_LP_5p_N1__GGACAGAAGAAGCCCA-1	11.5765	3.48988
001-094_T0_COL_LP_5p_N1__CAGCAGCAGCTAGTGG-1	8.58244	7.62528
001-094_T0_COL_LP_5p_N1__GACTAACGTTAGGGTG-1	12.0874	4.92793
001-094_T0_COL_LP_5p_N1__GACCTGGCAACAACCT-1	9.96503	2.30214
001-094_T0_COL_LP_5p_N1__AACTCCCTCATAACCG-1	13.2195	2.36727
001-094_T0_COL_LP_5p_N1__AGTAGTCTCTTCATGT-1	11.8082	4.4969
001-094_T0_COL_LP_5p_N1__GATCGTATCGAGCCCA-1	7.52799	9.04926
001-094_T0_COL_LP_5p_N1__CAAGGCCCAGTGGAGT-1	11.9579	4.68294
001-094_T0_COL_LP_5p_N1__AGGGATGAGGTGGGTT-1	11.9254	4.81641
001-094_T0_COL_LP_5p_N1__AGCCTAAAGGGATACC-1	9.66473	3.69442
001-094_T0_COL_LP_5p_N1__CTGAAGTAGTTGTAGA-1	12.3689	3.0047
001-094_T0_COL_LP_5p_N1__CTTCTCTAGATGCCAG-1	7.54744	7.60443
001-094_T0_COL_LP_5p_N1__CTACCCAGTGAAATCA-1	12.2397	5.1513
001-094_T0_COL_LP_5p_N1__TGCGGGTCAAGTAATG-1	11.0187	3.73747
001-094_T0_COL_LP_5p_N1__CGCGGTATCCTTTCGG-1	11.6598	3.99113
001-094_T0_COL_LP_5p_N1__TGGACGCTCAACGAAA-1	11.6741	5.7187
001-094_T0_COL_LP_5p_N1__CTTCTCTGTGAACCTT-1	13.2789	2.39992
001-094_T0_COL_LP_5p_N1__CTCATTATCGTTACAG-1	11.263	4.81173
001-094_T0_COL_LP_5p_N1__CTCACACGTAGGGACT-1	3.62171	8.03589
001-094_T0_COL_LP_5p_N1__ATAGACCGTACTCAAC-1	8.0563	7.3661
001-094_T0_COL_LP_5p_N1__GGCTGGTGTACCATCA-1	11.3174	4.53009
001-094_T0_COL_LP_5p_N1__TTTGGTTCAATAACGA-1	5.4409	8.0601
001-094_T0_COL_LP_5p_N1__TTTCCTCGTTGGGACA-1	8.85241	8.10465
001-094_T0_COL_LP_5p_N1__GATCGTATCGCCGTGA-1	8.3505	2.44035
001-094_T0_COL_LP_5p_N1__TGCACCTCAGCTCCGA-1	7.82826	8.28474
001-094_T0_COL_LP_5p_N1__GTACGTATCTTCCTTC-1	8.05481	2.78296
001-094_T0_COL_LP_5p_N1__CGACTTCTCACAGGCC-1	12.2674	3.00952
001-094_T0_COL_LP_5p_N1__AGAATAGTCCTTCAAT-1	12.3655	3.12644
001-094_T0_COL_LP_5p_N1__ATAGACCGTGCAGGTA-1	11.5346	4.48612
001-094_T0_COL_LP_5p_N1__TGTGTTTAGGTTCCTA-1	12.2035	3.17942
001-094_T0_COL_LP_5p_N1__GACCTGGAGACTAGAT-1	12.0122	3.05127
001-094_T0_COL_LP_5p_N1__CTGATAGTCTCGCTTG-1	12.4913	2.79597
001-094_T0_COL_LP_5p_N1__GCATGTACAAGCTGGA-1	5.42955	8.10433
001-094_T0_COL_LP_5p_N1__ACACCCTCAAGTAGTA-1	11.5846	4.56355
001-094_T0_COL_LP_5p_N1__GTGCATACAATGGTCT-1	12.3908	2.97665
001-094_T0_COL_LP_5p_N1__CAGATCAAGTTATCGC-1	12.2798	5.01056
001-094_T0_COL_LP_5p_N1__ACACCCTTCTTGCAAG-1	3.64099	8.13842
001-094_T0_COL_LP_5p_N1__TCTTCGGCAGGAATGC-1	3.65108	8.06509
001-094_T0_COL_LP_5p_N1__CTAGAGTGTGGCAAAC-1	9.55632	3.58292
001-094_T0_COL_LP_5p_N1__GACGGCTCAGCTTCGG-1	12.1152	4.84191
001-094_T0_COL_LP_5p_N1__GAATGAAAGCGATATA-1	11.6481	4.5798
001-094_T0_COL_LP_5p_N1__CACACAAAGACATAAC-1	8.68107	7.9325
001-094_T0_COL_LP_5p_N1__TTGACTTAGGGTCTCC-1	8.14327	7.63059
001-094_T0_COL_LP_5p_N1__CGCTGGACAATGGAGC-1	12.2956	5.3035
001-094_T0_COL_LP_5p_N1__CAACTAGCAAGTCATC-1	8.65562	7.96813
001-094_T0_COL_LP_5p_N1__AACACGTAGATGTCGG-1	12.0593	4.98741
001-094_T0_COL_LP_5p_N1__CAGCTGGCAGACACTT-1	12.9948	2.73307
001-094_T0_COL_LP_5p_N1__CATATGGAGCAGATCG-1	3.74884	7.83986
001-094_T0_COL_LP_5p_N1__GCTTCCACAGGGTTAG-1	12.4781	2.72201
001-094_T0_COL_LP_5p_N1__TAAACCGGTGATAAGT-1	11.8778	4.53349
001-094_T0_COL_LP_5p_N1__GGCTCGAAGCCACTAT-1	3.38237	7.76563
001-094_T0_COL_LP_5p_N1__AACTTTCTCTTACCGC-1	11.95	4.63957
001-094_T0_COL_LP_5p_N1__GCATGTACACGTTGGC-1	12.1518	4.73186
001-094_T0_COL_LP_5p_N1__TGACGGCGTTCCACAA-1	12.3276	3.26955
001-094_T0_COL_LP_5p_N1__TTCTCCTCATACTACG-1	12.185	3.20181
001-094_T0_COL_LP_5p_N1__ATGAGGGAGATGAGAG-1	11.7227	6.15348
001-094_T0_COL_LP_5p_N1__GAACGGAGTAGGGTAC-1	11.6718	3.88449
001-094_T0_COL_LP_5p_N1__AGCCTAACATTCTTAC-1	11.671	3.77086
001-094_T0_COL_LP_5p_N1__TCGGGACCAGCCTTGG-1	11.7587	4.77234
001-094_T0_COL_LP_5p_N1__GTGCGGTCAATGGAAT-1	9.33149	8.95322
001-094_T0_COL_LP_5p_N1__CATCAGACAGCAGTTT-1	12.287	3.06669
001-094_T0_COL_LP_5p_N1__TCAATCTGTTATGTGC-1	11.7999	3.48263
001-094_T0_COL_LP_5p_N1__CCTACACGTGCACTTA-1	12.1177	2.89513
001-094_T0_COL_LP_5p_N1__GTCAAGTCATGGTTGT-1	12.0536	4.63315
001-094_T0_COL_LP_5p_N1__TACAGTGAGGTTACCT-1	12.2301	3.11083
001-094_T0_COL_LP_5p_N1__TTTATGCCAACCGCCA-1	11.9666	4.52823
001-094_T0_COL_LP_5p_N1__TCGGGACAGATCACGG-1	12.0319	5.74717
001-094_T0_COL_LP_5p_N1__TTTATGCTCGAGGTAG-1	12.1632	3.30203
001-094_T0_COL_LP_5p_N1__CTTAACTTCCCACTTG-1	13.1395	2.58619
001-094_T0_COL_LP_5p_N1__CCATTCGAGTGCAAGC-1	11.9974	4.51423
001-094_T0_COL_LP_5p_N1__CACACAACATATACCG-1	13.3213	2.53233
001-094_T0_COL_LP_5p_N1__ATAAGAGAGTTACGGG-1	11.8906	4.32555
001-094_T0_COL_LP_5p_N1__ACCCACTCAGTAGAGC-1	12.1705	4.96278
001-094_T0_COL_LP_5p_N1__CCGGGATCAGTATCTG-1	11.9531	4.5226
001-094_T0_COL_LP_5p_N1__AACGTTGGTTAAAGAC-1	12.1298	3.15098
001-094_T0_COL_LP_5p_N1__CAGCTGGCAGAAGCAC-1	9.94419	1.61579
001-094_T0_COL_LP_5p_N1__GAATGAATCAGAAATG-1	12.1522	3.20617
001-094_T0_COL_LP_5p_N1__CAGCATACACAACGTT-1	12.4547	2.86162
001-094_T0_COL_LP_5p_N1__GCTTCCAGTTCGTGAT-1	13.2739	2.39552
001-094_T0_COL_LP_5p_N1__TCAATCTAGTACATGA-1	12.0082	4.67992
001-094_T0_COL_LP_5p_N1__GTCATTTCATTACCTT-1	7.62088	5.98718
001-094_T0_COL_LP_5p_N1__TTAGTTCGTTTAGCTG-1	11.8993	4.66339
001-094_T0_COL_LP_5p_N1__CGGAGTCTCTCAAGTG-1	12.4037	3.03641
001-094_T0_COL_LP_5p_N1__CGTCACTTCCAGAGGA-1	11.8983	4.84433
001-094_T0_COL_LP_5p_N1__CTGATCCGTCTAACGT-1	7.37255	7.09412
001-094_T0_COL_LP_5p_N1__GATCGATAGTCACGCC-1	13.1641	2.61867
001-094_T0_COL_LP_5p_N1__TAAACCGTCCCAAGAT-1	11.5738	3.68128
001-094_T0_COL_LP_5p_N1__GACGGCTAGCTAGGCA-1	12.1381	3.27168
001-094_T0_COL_LP_5p_N1__TTCTTAGAGCACCGCT-1	9.08705	8.03444
001-094_T0_COL_LP_5p_N1__TTAGGCACATGTCCTC-1	11.9189	4.64922
001-094_T0_COL_LP_5p_N1__CAGGTGCGTGCCTGGT-1	12.0249	4.67643
001-094_T0_COL_LP_5p_N1__TGAGGGAGTCAAGCGA-1	12.2014	5.02897
001-094_T0_COL_LP_5p_N1__CAGTCCTGTAGCGTAG-1	8.09077	8.50458
001-094_T0_COL_LP_5p_N1__GCCAAATGTTCGCGAC-1	8.79495	8.14786
001-094_T0_COL_LP_5p_N1__CCGTTCAAGCCTATGT-1	11.6501	4.26763
001-094_T0_COL_LP_5p_N1__CAACTAGGTCTGCAAT-1	8.02386	8.75464
001-094_T0_COL_LP_5p_N1__CAGCGACCATAAGACA-1	8.97289	8.21698
001-094_T0_COL_LP_5p_N1__TACCTATCACACAGAG-1	13.0478	2.70611
001-094_T0_COL_LP_5p_N1__GGGTCTGAGGGATACC-1	7.64926	7.87438
001-094_T0_COL_LP_5p_N1__TGACTTTGTTAGGGTG-1	13.2955	2.51988
001-094_T0_COL_LP_5p_N1__ACTTGTTCACAACTGT-1	3.47245	8.12972
001-094_T0_COL_LP_5p_N1__GGGTTGCCAAGTCTAC-1	12.3069	3.07137
001-094_T0_COL_LP_5p_N1__CTCATTAAGATGTCGG-1	3.4378	7.93996
001-094_T0_COL_LP_5p_N1__GGTGCGTTCATTTGGG-1	12.1789	3.07664
001-094_T0_COL_LP_5p_N1__GCTGCGAAGAGGTACC-1	8.04308	8.76363
001-094_T0_COL_LP_5p_N1__CGTCTACCAGCCACCA-1	7.58002	8.38764
001-094_T0_COL_LP_5p_N1__CCGGTAGGTTATTCTC-1	12.2755	3.23336
001-094_T0_COL_LP_5p_N1__GGTGTTAAGTGCAAGC-1	12.4444	5.59134
001-094_T0_COL_LP_5p_N1__GTATCTTCACGCATCG-1	12.3819	5.13668
001-094_T0_COL_LP_5p_N1__GCTTGAAGTCTCTCTG-1	7.62339	7.65895
001-094_T0_COL_LP_5p_N1__CAGTCCTGTTAGATGA-1	8.87822	3.29299
001-094_T0_COL_LP_5p_N1__TAGTTGGGTCGGCTCA-1	11.8822	5.28744
001-094_T0_COL_LP_5p_N1__GGACATTCAAGGTGTG-1	12.4317	3.07316
001-094_T0_COL_LP_5p_N1__ACTTGTTCAATAGCGG-1	13.1558	2.49329
001-094_T0_COL_LP_5p_N1__CCGTACTCATGCTGGC-1	9.45174	3.41663
001-094_T0_COL_LP_5p_N1__CAGATCACATCTGGTA-1	12.1502	4.83576
001-094_T0_COL_LP_5p_N1__ATTTCTGAGACTTGAA-1	12.2812	3.04665
001-094_T0_COL_LP_5p_N1__TGCGCAGCATGCCTAA-1	7.51636	8.42092
001-094_T0_COL_LP_5p_N1__CGACTTCAGTTAACGA-1	13.1447	2.50072
001-094_T0_COL_LP_5p_N1__GCTTGAAGTACAGTTC-1	10.0968	1.66085
001-094_T0_COL_LP_5p_N1__GAATGAAAGTCGTACT-1	9.20696	6.17405
001-094_T0_COL_LP_5p_N1__GACCAATTCACAAACC-1	11.8724	5.52458
001-094_T0_COL_LP_5p_N1__AGTCTTTCAGGGTATG-1	12.4559	2.79929
001-094_T0_COL_LP_5p_N1__GCTGCTTTCCACGACG-1	11.674	4.49495
001-094_T0_COL_LP_5p_N1__AACTTTCGTACAGTTC-1	9.18766	8.90532
001-094_T0_COL_LP_5p_N1__TGTATTCAGGTGGGTT-1	8.97904	8.0723
001-094_T0_COL_LP_5p_N1__AGGGTGACACTACAGT-1	11.9755	4.5916
001-094_T0_COL_LP_5p_N1__CCTACACCATGACGGA-1	12.2569	3.20938
001-094_T0_COL_LP_5p_N1__CACATAGGTGAGGGAG-1	11.1126	5.41229
001-094_T0_COL_LP_5p_N1__AGTAGTCAGGGAAACA-1	12.0892	3.1861
001-094_T0_COL_LP_5p_N1__CTCCTAGCAAAGTGCG-1	8.14941	8.6142
001-094_T0_COL_LP_5p_N1__ATTATCCAGCATCATC-1	11.4062	3.88099
001-094_T0_COL_LP_5p_N1__TAGGCATCATCGGTTA-1	11.694	4.15597
001-094_T0_COL_LP_5p_N1__ATTACTCTCATATCGG-1	8.60568	2.59416
001-094_T0_COL_LP_5p_N1__CTGCTGTTCAGCGATT-1	8.53183	7.27795
001-094_T0_COL_LP_5p_N1__TGGACGCGTTCCAACA-1	7.62476	7.20581
001-094_T0_COL_LP_5p_N1__TCATTACCATACTACG-1	7.70495	8.39428
001-094_T0_COL_LP_5p_N1__AGCTCCTTCGGATGTT-1	9.89349	1.54127
001-094_T0_COL_LP_5p_N1__CCTTTCTAGAATTGTG-1	9.01993	4.67492
001-094_T0_COL_LP_5p_N1__ACTTACTAGGTGCACA-1	7.43365	7.14182
001-094_T0_COL_LP_5p_N1__TTTGCGCTCTGTCCGT-1	11.8971	4.30125
001-094_T0_COL_LP_5p_N1__AACTTTCGTCTGCGGT-1	11.4326	3.73589
001-094_T0_COL_LP_5p_N1__CGAACATAGGCATTGG-1	12.4371	2.69518
001-094_T0_COL_LP_5p_N1__AAAGTAGTCAAGGTAA-1	11.7763	3.47899
001-094_T0_COL_LP_5p_N1__ACGAGCCCAGACAAGC-1	12.2743	3.24572
001-094_T0_COL_LP_5p_N1__AGCTCTCTCTGCTGTC-1	3.56332	7.98867
001-094_T0_COL_LP_5p_N1__ACCAGTATCCTTGGTC-1	12.306	5.04137
001-094_T0_COL_LP_5p_N1__GGGAGATAGGCCCGTT-1	11.3794	4.7713
001-094_T0_COL_LP_5p_N1__CGACCTTAGGCGACAT-1	12.3888	5.4193
001-094_T0_COL_LP_5p_N1__CCTAAAGAGTTTAGGA-1	11.9496	4.96192
001-094_T0_COL_LP_5p_N1__AACCGCGCAATGTAAG-1	9.56318	3.13241
001-094_T0_COL_LP_5p_N1__AAGCCGCTCCATGAGT-1	12.0034	4.59523
001-094_T0_COL_LP_5p_N1__AGCGTATTCACTGGGC-1	5.30469	8.34823
001-094_T0_COL_LP_5p_N1__TGCTACCGTCCAGTTA-1	8.91198	8.08816
001-094_T0_COL_LP_5p_N1__GGACATTCAAAGAATC-1	11.8953	4.79459
001-094_T0_COL_LP_5p_N1__GTGGGTCTCTTGTACT-1	8.88162	8.22821
001-094_T0_COL_LP_5p_N1__TTGCCGTCATCCAACA-1	13.1912	2.58888
001-094_T0_COL_LP_5p_N1__GAGCAGATCACGATGT-1	11.4407	3.80228
001-094_T0_COL_LP_5p_N1__ACGATGTGTAGGCATG-1	7.73338	8.72252
001-094_T0_COL_LP_5p_N1__GTAACTGAGGCTAGCA-1	10.9611	3.52012
001-094_T0_COL_LP_5p_N1__TGACAACAGGAGCGTT-1	13.0995	2.60994
001-094_T0_COL_LP_5p_N1__ACGTCAACACAGGCCT-1	12.1565	2.93295
001-094_T0_COL_LP_5p_N1__AACACGTAGCGGATCA-1	12.4688	2.97674
001-094_T0_COL_LP_5p_N1__ATCTGCCTCAGGCGAA-1	11.9461	4.58655
001-094_T0_COL_LP_5p_N1__TTATGCTTCGTTTAGG-1	12.9426	2.41998
001-094_T0_COL_LP_5p_N1__GAATAAGGTAGAGGAA-1	9.2982	8.98074
001-094_T0_COL_LP_5p_N1__GTACGTACACTAGTAC-1	8.83362	8.27208
001-094_T0_COL_LP_5p_N1__CAGCGACTCTTCCTTC-1	9.04694	8.57498
001-094_T0_COL_LP_5p_N1__AGTAGTCGTAAGTAGT-1	8.0016	3.37159
001-094_T0_COL_LP_5p_N1__CAAGATCCACTAAGTC-1	8.86976	8.36286
001-094_T0_COL_LP_5p_N1__ACTGATGGTGTAAGTA-1	11.7836	4.45755
001-094_T0_COL_LP_5p_N1__ACGCCAGCACAACGTT-1	12.2102	5.71521
001-094_T0_COL_LP_5p_N1__CATGGCGTCTGCAAGT-1	12.1314	4.87042
001-094_T0_COL_LP_5p_N1__GTAGGCCAGAGATGAG-1	13.1161	2.57618
001-094_T0_COL_LP_5p_N1__GCGAGAATCACCGGGT-1	11.651	4.54737
001-094_T0_COL_LP_5p_N1__TAAGAGAGTAGCCTCG-1	11.0341	3.93039
001-094_T0_COL_LP_5p_N1__CCTTACGAGAAGCCCA-1	12.2894	3.12531
001-094_T0_COL_LP_5p_N1__GAAGCAGAGCTACCTA-1	11.6768	4.41782
001-094_T0_COL_LP_5p_N1__TGCCCTACAAACTGCT-1	3.32146	7.93832
001-094_T0_COL_LP_5p_N1__AAAGTAGAGCATCATC-1	12.025	4.76047
001-094_T0_COL_LP_5p_N1__CTCGTACCAATCCGAT-1	12.1814	3.09281
001-094_T0_COL_LP_5p_N1__CGCTGGAGTTAAAGAC-1	11.6678	4.38323
001-094_T0_COL_LP_5p_N1__TTGCGTCCAGCTCGAC-1	12.2074	3.06922
001-094_T0_COL_LP_5p_N1__GTGTTAGGTAGGCATG-1	12.2402	3.14352
001-094_T0_COL_LP_5p_N1__ACGATACTCCTAGAAC-1	11.155	3.25609
001-094_T0_COL_LP_5p_N1__TGGTTCCTCAGCGATT-1	11.666	3.61957
001-094_T0_COL_LP_5p_N1__CACACTCTCCCGACTT-1	3.36493	7.52646
001-094_T0_COL_LP_5p_N1__ACTTGTTTCCGCAAGC-1	12.2557	3.02871
001-094_T0_COL_LP_5p_N1__GCTCTGTTCTCCCTGA-1	12.2172	5.02372
001-094_T0_COL_LP_5p_N1__GGGTTGCGTCTAAAGA-1	11.8079	4.52824
001-094_T0_COL_LP_5p_N1__CAGCTAAAGCTGCGAA-1	13.0459	2.09509
001-094_T0_COL_LP_5p_N1__ACTTACTGTTCCACTC-1	12.3337	2.84175
001-094_T0_COL_LP_5p_N1__GGCGACTGTTCGGGCT-1	11.8149	4.31633
001-094_T0_COL_LP_5p_N1__GCACTCTTCATCACCC-1	11.7991	4.90493
001-094_T0_COL_LP_5p_N1__ACGATACGTGAAGGCT-1	13.0175	2.69334
001-094_T0_COL_LP_5p_N1__GCAGCCAGTCACAAGG-1	12.1572	3.21658
001-094_T0_COL_LP_5p_N1__TGAGCATGTAACGCGA-1	11.9981	4.69322
001-094_T0_COL_LP_5p_N1__CCCTCCTTCTCTAGGA-1	13.0818	2.33443
001-094_T0_COL_LP_5p_N1__CCTTACGGTTTGTTTC-1	7.56036	8.49464
001-094_T0_COL_LP_5p_N1__GTCGGGTCAACACCTA-1	9.86914	3.4403
001-094_T0_COL_LP_5p_N1__ACATGGTAGAAAGTGG-1	13.2521	2.51948
001-094_T0_COL_LP_5p_N1__CTCGAAATCGGCTACG-1	6.17008	4.2779
001-094_T0_COL_LP_5p_N1__TTCTTAGTCCGCGTTT-1	11.5215	3.78473
001-094_T0_COL_LP_5p_N1__TCTGGAATCTTACCGC-1	7.60749	5.67126
001-094_T0_COL_LP_5p_N1__GGAGCAATCAACACAC-1	12.2448	2.98682
001-094_T0_COL_LP_5p_N1__CCGGTAGAGTTCGATC-1	8.86879	8.07056
001-094_T0_COL_LP_5p_N1__CTGCCTATCCATGAAC-1	11.9422	4.47668
001-094_T0_COL_LP_5p_N1__TCAGATGGTTCGTCTC-1	11.9994	3.26917
001-094_T0_COL_LP_5p_N1__TGAGAGGTCCTTGCCA-1	10.6712	2.49996
001-094_T0_COL_LP_5p_N1__ACCAGTATCATCTGCC-1	9.94283	2.52886
001-094_T0_COL_LP_5p_N1__GTAGGCCGTCATACTG-1	8.66477	7.83549
001-094_T0_COL_LP_5p_N1__CTGAAGTAGGACTGGT-1	12.025	4.69743
001-094_T0_COL_LP_5p_N1__TGCCAAAAGCTCTCGG-1	13.1308	2.65257
001-094_T0_COL_LP_5p_N1__CGTCACTTCCTAGAAC-1	11.5068	3.87603
001-094_T0_COL_LP_5p_N1__ACGCCGACATCGGACC-1	11.822	4.39539
001-094_T0_COL_LP_5p_N1__TAGGCATTCACCATAG-1	12.0439	4.72535
001-094_T0_COL_LP_5p_N1__CTGGTCTCACCGGAAA-1	8.49229	7.70242
001-094_T0_COL_LP_5p_N1__GGACGTCTCTCTGAGA-1	9.45796	6.26129
001-094_T0_COL_LP_5p_N1__GGTGAAGCACCTCGGA-1	11.0567	4.52572
001-094_T0_COL_LP_5p_N1__ATCACGACATTTGCCC-1	12.0163	4.56489
001-094_T0_COL_LP_5p_N1__ATCTGCCGTTCCTCCA-1	11.8794	3.14201
001-094_T0_COL_LP_5p_N1__GTCGTAATCACTATTC-1	12.9326	2.65164
001-094_T0_COL_LP_5p_N1__GCTCCTACACATCCGG-1	11.9079	4.98871
001-094_T0_COL_LP_5p_N1__GGAATAATCCCTTGTG-1	12.3769	3.09136
001-094_T0_COL_LP_5p_N1__CCACCTACATCCTAGA-1	11.8789	4.57171
001-094_T0_COL_LP_5p_N1__GTCTCGTAGAGGTAGA-1	12.0004	5.43521
001-094_T0_COL_LP_5p_N1__AAGTCTGAGGAATCGC-1	11.5805	6.14437
001-094_T0_COL_LP_5p_N1__AGACGTTGTACGACCC-1	11.7812	4.18608
001-094_T0_COL_LP_5p_N1__AAAGCAATCGGACAAG-1	11.7408	4.34567
001-094_T0_COL_LP_5p_N1__TTAGGACCAGCAGTTT-1	12.2433	5.10362
001-094_T0_COL_LP_5p_N1__CGAACATGTGACGCCT-1	11.7348	4.23284
001-094_T0_COL_LP_5p_N1__TGCTACCGTTGATTCG-1	11.7336	4.94562
001-094_T0_COL_LP_5p_N1__ACGATGTTCCCTCAGT-1	13.2303	2.59737
001-094_T0_COL_LP_5p_N1__CTCGTACTCAAGCCTA-1	11.277	3.76625
001-094_T0_COL_LP_5p_N1__TGGCTGGGTATATGGA-1	13.3021	2.41622
001-094_T0_COL_LP_5p_N1__CATCGGGCACATAACC-1	11.6951	4.06861
001-094_T0_COL_LP_5p_N1__GCTTGAATCAGCAACT-1	12.2192	5.06305
001-094_T0_COL_LP_5p_N1__GATTCAGCATACCATG-1	8.94639	3.77964
001-094_T0_COL_LP_5p_N1__CGTTCTGCAGGTCGTC-1	13.1657	2.67733
001-094_T0_COL_LP_5p_N1__AGCTCTCCACCAGGCT-1	11.4225	4.07327
001-094_T0_COL_LP_5p_N1__GTTACAGCAGGTCCAC-1	12.1875	5.36091
001-094_T0_COL_LP_5p_N1__GTTTCTAGTCATATCG-1	11.2548	3.57738
001-094_T0_COL_LP_5p_N1__CGTTAGAGTTGAGGTG-1	11.7783	4.29686
001-094_T0_COL_LP_5p_N1__ACGGCCACATGGAATA-1	11.9528	4.92045
001-094_T0_COL_LP_5p_N1__CAGTAACCAAGTAGTA-1	12.737	2.65076
001-094_T0_COL_LP_5p_N1__TGGTTCCTCAACGCTA-1	13.1638	2.43986
001-094_T0_COL_LP_5p_N1__TTTGTCACATTGAGCT-1	13.1321	2.59613
001-094_T0_COL_LP_5p_N1__AACACGTGTACACCGC-1	11.6096	1.66833
001-094_T0_COL_LP_5p_N1__CGATGTAGTAGAAGGA-1	13.4323	2.4028
001-094_T0_COL_LP_5p_N1__CTGAAGTAGTAGATGT-1	9.08869	7.99644
001-094_T0_COL_LP_5p_N1__GCATGCGCAGTGGAGT-1	11.4883	3.72879
001-094_T0_COL_LP_5p_N1__GCACATAAGCCCAGCT-1	12.3951	2.99168
001-094_T0_COL_LP_5p_N1__TGTATTCCACACCGCA-1	11.9492	4.5305
001-094_T0_COL_LP_5p_N1__CCTATTACACAAGCCC-1	9.8417	1.48785
001-094_T0_COL_LP_5p_N1__TTCCCAGCACAGCCCA-1	13.2751	2.50297
001-094_T0_COL_LP_5p_N1__CGCGGTAAGTCCCACG-1	10.0507	1.91718
001-094_T0_COL_LP_5p_N1__CGTCACTGTCACACGC-1	11.8078	3.41864
001-094_T0_COL_LP_5p_N1__GTGTTAGTCTGGAGCC-1	11.6478	3.95382
001-094_T0_COL_LP_5p_N1__CATGGCGTCCGCATCT-1	12.2655	3.20855
001-094_T0_COL_LP_5p_N1__CTGTTTATCTACCAGA-1	7.92229	8.7811
001-094_T0_COL_LP_5p_N1__GCAGCCAGTTGAGGTG-1	3.63108	7.81894
001-094_T0_COL_LP_5p_N1__TTTACTGCAGCTGCAC-1	12.021	4.72856
001-094_T0_COL_LP_5p_N1__TTGACTTTCCTCCTAG-1	7.87324	8.51853
001-094_T0_COL_LP_5p_N1__GTAACTGGTACAGTTC-1	12.318	3.0604
001-094_T0_COL_LP_5p_N1__TTGCGTCTCGGAAACG-1	12.7704	2.79115
001-094_T0_COL_LP_5p_N1__CAGCGACAGGCCCGTT-1	12.1618	3.29869
001-094_T0_COL_LP_5p_N1__GGGACCTTCGAATGGG-1	12.2304	2.87108
001-094_T0_COL_LP_5p_N1__CAACCAATCCTATTCA-1	10.9779	3.27021
001-094_T0_COL_LP_5p_N1__GACTACAGTTATCACG-1	13.2411	2.47597
001-094_T0_COL_LP_5p_N1__ACCAGTAGTCCGAACC-1	12.5868	2.92952
001-094_T0_COL_LP_5p_N1__CACATAGTCTATCGCC-1	8.82052	8.4038
001-094_T0_COL_LP_5p_N1__TGGCTGGAGCTATGCT-1	12.4454	2.77233
001-094_T0_COL_LP_5p_N1__CATCGGGTCCACTGGG-1	12.0098	4.69904
001-094_T0_COL_LP_5p_N1__TCAGATGAGAAACGAG-1	12.2581	3.1388
001-094_T0_COL_LP_5p_N1__CCACTACCAAAGCGGT-1	12.5237	2.90073
001-094_T0_COL_LP_5p_N1__GCGCAACCAGTATCTG-1	8.79041	8.3115
001-094_T0_COL_LP_5p_N1__GTTCTCGTCGAACTGT-1	11.0205	4.29084
001-094_T0_COL_LP_5p_N1__CGTAGCGAGCGTTTAC-1	11.393	3.96909
001-094_T0_COL_LP_5p_N1__CGGCTAGAGCTGTTCA-1	12.0058	4.7444
001-094_T0_COL_LP_5p_N1__GACGTGCTCGCAAGCC-1	11.9102	4.50458
001-094_T0_COL_LP_5p_N1__GCAAACTGTAAAGTCA-1	9.68196	3.42557
001-094_T0_COL_LP_5p_N1__GGTGAAGAGTGGTAAT-1	11.8978	5.61335
001-094_T0_COL_LP_5p_N1__GTCTCGTCATGGGAAC-1	12.4217	2.93515
001-094_T0_COL_LP_5p_N1__GGACAGAGTGGTTTCA-1	12.1635	2.97825
001-094_T0_COL_LP_5p_N1__ACCGTAACAATGGAGC-1	13.1429	2.37842
001-094_T0_COL_LP_5p_N1__TAAGAGATCTGATACG-1	11.9731	4.59401
001-094_T0_COL_LP_5p_N1__GGCTCGAGTTCAGCGC-1	11.8123	4.34619
001-094_T0_COL_LP_5p_N1__CAACCTCTCGAATCCA-1	12.3759	2.58632
001-094_T0_COL_LP_5p_N1__GATGAGGTCGGCTTGG-1	11.9673	3.42201
001-094_T0_COL_LP_5p_N1__ACCGTAAAGATATACG-1	3.63041	7.93953
001-094_T0_COL_LP_5p_N1__AGGTCATAGATATGCA-1	11.9366	4.75974
001-094_T0_COL_LP_5p_N1__CGCTGGAAGCGCCTTG-1	13.2623	2.19489
001-094_T0_COL_LP_5p_N1__ACTGTCCAGCCAGGAT-1	7.48418	8.66584
001-094_T0_COL_LP_5p_N1__CTGTTTAAGACAGACC-1	7.57611	8.47116
001-094_T0_COL_LP_5p_N1__ACACCAAAGATACACA-1	13.2362	2.45783
001-094_T0_COL_LP_5p_N1__GAGTCCGTCAGTTGAC-1	12.3423	3.12919
001-094_T0_COL_LP_5p_N1__TCGTACCAGACAGACC-1	10.4659	3.24339
001-094_T0_COL_LP_5p_N1__ACTGAACGTTAAGTAG-1	12.0926	5.01789
001-094_T0_COL_LP_5p_N1__TGTGGTAGTGTGTGCC-1	8.56456	7.78008
001-094_T0_COL_LP_5p_N1__CGTCTACCAATAGCGG-1	12.1332	4.79089
001-094_T0_COL_LP_5p_N1__CGTGAGCGTCATCCCT-1	7.57552	2.21642
001-094_T0_COL_LP_5p_N1__ACATACGCAGGCAGTA-1	12.2432	5.07233
001-094_T0_COL_LP_5p_N1__TTCCCAGAGTGATCGG-1	12.9739	2.84664
001-094_T0_COL_LP_5p_N1__CACATTTTCAGGCCCA-1	8.77169	8.23146
001-094_T0_COL_LP_5p_N1__TAAGTGCGTAACGTTC-1	12.1218	4.71925
001-094_T0_COL_LP_5p_N1__GATTCAGGTGTAACGG-1	12.7578	2.65185
001-094_T0_COL_LP_5p_N1__GGGAGATGTAGCGATG-1	7.83683	8.48486
001-094_T0_COL_LP_5p_N1__GTAGGCCAGCTGTTCA-1	3.52946	7.96558
001-094_T0_COL_LP_5p_N1__AACTCCCTCACCACCT-1	13.2529	2.52533
001-094_T0_COL_LP_5p_N1__CTCGAAAAGCTACCTA-1	12.0874	2.89453
001-094_T0_COL_LP_5p_N1__GTCTCGTAGTAGCCGA-1	8.94884	8.13349
001-094_T0_COL_LP_5p_N1__AAGACCTCAAATCCGT-1	13.4606	2.44975
001-094_T0_COL_LP_5p_N1__TCCACACGTTCACGGC-1	10.9095	3.58477
001-094_T0_COL_LP_5p_N1__CTACATTTCTGGGCCA-1	11.9983	4.78842
001-094_T0_COL_LP_5p_N1__CTGGTCTGTCTGATCA-1	12.1797	5.17631
001-094_T0_COL_LP_5p_N1__CTCGGGACACTACAGT-1	12.5497	2.48248
001-094_T0_COL_LP_5p_N1__CGCGTTTCAAGCCTAT-1	12.009	4.62982
001-094_T0_COL_LP_5p_N1__TGTATTCCACCCATTC-1	12.8607	2.41155
001-094_T0_COL_LP_5p_N1__TTCTACAAGCATCATC-1	8.82549	8.33399
001-094_T0_COL_LP_5p_N1__TGCGTGGTCGCCTGTT-1	11.9923	4.60718
001-094_T0_COL_LP_5p_N1__CAGTAACTCCGTCAAA-1	12.3115	5.29551
001-094_T0_COL_LP_5p_N1__CGTGTAAAGGCATTGG-1	12.0875	4.63813
001-094_T0_COL_LP_5p_N1__CGAATGTAGTGAACAT-1	7.62664	7.17123
001-094_T0_COL_LP_5p_N1__TGCGTGGCAATGAATG-1	12.1735	4.96676
001-094_T0_COL_LP_5p_N1__CGCTGGACAATGTAAG-1	12.2537	5.23281
001-094_T0_COL_LP_5p_N1__GACGTTATCGGCTACG-1	11.4022	3.70602
001-094_T0_COL_LP_5p_N1__TCTTTCCTCCCTGACT-1	12.2408	3.07936
001-094_T0_COL_LP_5p_N1__CTACGTCTCTATCCTA-1	8.36805	2.56383
001-094_T0_COL_LP_5p_N1__CGTGTCTAGCACAGGT-1	12.4207	3.06639
001-094_T0_COL_LP_5p_N1__GCTCTGTCAGCCACCA-1	9.15865	6.58901
001-094_T0_COL_LP_5p_N1__AAGGTTCGTCCAAGTT-1	12.3933	3.03402
001-094_T0_COL_LP_5p_N1__ACTTTCAAGATCCCGC-1	11.8657	4.68553
001-094_T0_COL_LP_5p_N1__TATCAGGTCTTTACAC-1	9.29769	8.92229
001-094_T0_COL_LP_5p_N1__CCGTTCAAGCGAAGGG-1	10.6711	3.8713
001-094_T0_COL_LP_5p_N1__AGGTCCGCACATTAGC-1	8.70524	8.01723
001-094_T0_COL_LP_5p_N1__CCTATTAGTAGCTCCG-1	11.9729	4.54512
001-094_T0_COL_LP_5p_N1__CATGGCGAGCTAAGAT-1	8.58809	2.42385
001-094_T0_COL_LP_5p_N1__AACTCAGCAATGTTGC-1	8.87268	8.47223
001-094_T0_COL_LP_5p_N1__TGCCCTAAGCCGCCTA-1	11.9119	4.90296
001-094_T0_COL_LP_5p_N1__CTTAACTCATATACCG-1	5.81581	7.92164
001-094_T0_COL_LP_5p_N1__AGGTCCGTCACCGGGT-1	12.1348	3.11268
001-094_T0_COL_LP_5p_N1__TGTGTTTCATATGCTG-1	11.4245	3.66758
001-094_T0_COL_LP_5p_N1__CCATTCGGTGTTCTTT-1	12.3947	3.06928
001-094_T0_COL_LP_5p_N1__GGGTCTGTCTAGAGTC-1	10.9562	3.52487
001-094_T0_COL_LP_5p_N1__CAGCCGACAAGCGTAG-1	12.1387	3.04082
001-094_T0_COL_LP_5p_N1__CATATTCTCTCGCATC-1	11.8881	4.50061
001-094_T0_COL_LP_5p_N1__CACAAACGTCCGAGTC-1	12.099	3.14886
001-094_T0_COL_LP_5p_N1__TAGGCATGTAGGCTGA-1	12.1114	3.02847
001-094_T0_COL_LP_5p_N1__GTACTCCAGGGCTTGA-1	11.1153	3.0861
001-094_T0_COL_LP_5p_N1__TTGTAGGTCCGGCACA-1	13.1893	2.639
001-094_T0_COL_LP_5p_N1__CGGGTCAAGTGTGAAT-1	7.53671	8.5004
001-094_T0_COL_LP_5p_N1__GCGCCAATCCGCGCAA-1	13.1523	2.50954
001-094_T0_COL_LP_5p_N1__AGTCTTTTCGCAGGCT-1	13.1603	2.68083
001-094_T0_COL_LP_5p_N1__GCTGGGTGTCATCCCT-1	11.9557	4.60742
001-094_T0_COL_LP_5p_N1__CAGAATCTCAAGATCC-1	12.9009	2.59071
001-094_T0_COL_LP_5p_N1__GACACGCCAAGAGGCT-1	12.0331	4.73099
001-094_T0_COL_LP_5p_N1__CGCTATCTCGTACGGC-1	13.0653	2.61778
001-094_T0_COL_LP_5p_N1__AACGTTGGTCATATCG-1	10.9451	3.31965
001-094_T0_COL_LP_5p_N1__TAGACCATCTTGTTTG-1	11.6729	4.76619
001-094_T0_COL_LP_5p_N1__TACAGTGCAGCATACT-1	12.1194	4.70578
001-094_T0_COL_LP_5p_N1__GGGAATGGTAAAGTCA-1	7.5616	6.80239
001-094_T0_COL_LP_5p_N1__CGGAGTCGTCTGCCAG-1	7.78427	7.98139
001-094_T0_COL_LP_5p_N1__CTAGCCTTCTCAAACG-1	13.1917	2.39497
001-094_T0_COL_LP_5p_N1__GGTGTTATCTTCGGTC-1	12.0757	5.00309
001-094_T0_COL_LP_5p_N1__CGAGAAGGTGTTTGTG-1	12.2922	5.06434
001-094_T0_COL_LP_5p_N1__GCTGGGTAGCAGGTCA-1	11.3945	3.8249
001-094_T0_COL_LP_5p_N1__CCCTCCTGTCCTGCTT-1	8.16809	3.41857
001-094_T0_COL_LP_5p_N1__CTAACTTTCTTGGGTA-1	12.4958	2.95772
001-094_T0_COL_LP_5p_N1__GACGTGCCAGGCGATA-1	12.1846	4.96806
001-094_T0_COL_LP_5p_N1__ACACTGACAGCGTAAG-1	7.54803	5.56952
001-094_T0_COL_LP_5p_N1__AAAGATGTCAAGCCTA-1	12.2301	2.96169
001-094_T0_COL_LP_5p_N1__CGAGCCACATCGGACC-1	9.92778	1.61736
001-094_T0_COL_LP_5p_N1__CATCAAGAGTTGAGAT-1	12.0549	4.7064
001-094_T0_COL_LP_5p_N1__CTGATCCAGATGTGGC-1	11.1692	4.60727
001-094_T0_COL_LP_5p_N1__CAAGATCCAATGACCT-1	11.7055	3.73684
001-094_T0_COL_LP_5p_N1__TCGGTAACACCGGAAA-1	11.5572	3.74141
001-094_T0_COL_LP_5p_N1__CATCGGGGTAAATGAC-1	8.62616	7.7244
001-094_T0_COL_LP_5p_N1__GTCGTAATCAAACAAG-1	7.88488	8.22339
001-094_T0_COL_LP_5p_N1__GCGACCACAGTAAGAT-1	13.1205	2.43719
001-094_T0_COL_LP_5p_N1__CGCGGTATCTGTCTCG-1	12.1497	4.95955
001-094_T0_COL_LP_5p_N1__AAGGAGCTCAGCATGT-1	11.9509	4.48097
001-094_T0_COL_LP_5p_N1__CGTGAGCCAGCTGTAT-1	8.88121	8.33341
001-094_T0_COL_LP_5p_N1__TTTGTCAAGATGTAAC-1	12.107	4.92692
001-094_T0_COL_LP_5p_N1__GGTATTGAGTGCCAGA-1	7.74334	7.03589
001-094_T0_COL_LP_5p_N1__TTTCCTCTCCATGAGT-1	12.4345	2.83508
001-094_T0_COL_LP_5p_N1__CAGATCACAGTCAGAG-1	11.3869	2.8562
001-094_T0_COL_LP_5p_N1__TTGTAGGAGAGTACAT-1	11.827	4.57129
001-094_T0_COL_LP_5p_N1__TGGCTGGAGCTAGGCA-1	12.1177	2.59389
001-094_T0_COL_LP_5p_N1__ATAACGCGTTTAGCTG-1	11.9695	4.51267
001-094_T0_COL_LP_5p_N1__GGACAAGCAAAGAATC-1	3.57089	7.90176
001-094_T0_COL_LP_5p_N1__TTTCCTCTCCGTAGGC-1	11.2703	3.592
001-094_T0_COL_LP_5p_N1__CTCGGAGTCATTATCC-1	8.76785	8.10689
001-094_T0_COL_LP_5p_N1__ACTGATGTCCTCATTA-1	9.22095	6.33127
001-094_T0_COL_LP_5p_N1__GGATGTTTCTATCCCG-1	9.22396	8.00791
001-094_T0_COL_LP_5p_N1__CCGTGGAAGAATTCCC-1	10.9587	3.32895
001-094_T0_COL_LP_5p_N1__TGACAACAGAGAACAG-1	9.0611	8.04621
001-094_T0_COL_LP_5p_N1__GCATGCGCACACTGCG-1	11.2512	3.68641
001-094_T0_COL_LP_5p_N1__CAGATCAGTTAGGGTG-1	13.3761	2.42653
001-094_T0_COL_LP_5p_N1__AGTGAGGGTCGCATAT-1	11.5813	3.95602
001-094_T0_COL_LP_5p_N1__CGACCTTGTCCAGTAT-1	11.0545	3.50105
001-094_T0_COL_LP_5p_N1__CTTACCGCATCATCCC-1	11.9913	3.36925
001-094_T0_COL_LP_5p_N1__ACGGAGACACTTCGAA-1	11.9818	3.42056
001-094_T0_COL_LP_5p_N1__CACAGTAAGTTTCCTT-1	12.4435	2.97261
001-094_T0_COL_LP_5p_N1__TCGTACCGTACACCGC-1	11.8614	4.58994
001-094_T0_COL_LP_5p_N1__CGCTTCATCGCAAACT-1	10.6046	3.49223
001-094_T0_COL_LP_5p_N1__CAACCTCCACGAGGTA-1	12.263	5.2531
001-094_T0_COL_LP_5p_N1__AGCGTATAGACTGTAA-1	13.0607	2.54744
001-094_T0_COL_LP_5p_N1__GGAAAGCGTTCCATGA-1	11.992	4.48816
001-094_T0_COL_LP_5p_N1__CCCAGTTGTAATTGGA-1	12.4655	2.57084
001-094_T0_COL_LP_5p_N1__GATCGCGCAACGATGG-1	12.4553	3.09928
001-094_T0_COL_LP_5p_N1__GGCCGATAGGCCCTTG-1	7.43428	7.0852
001-094_T0_COL_LP_5p_N1__CTAACTTGTCAGAATA-1	12.4869	2.85125
001-094_T0_COL_LP_5p_N1__CCACCTAAGAGTTGGC-1	9.04245	6.37604
001-094_T0_COL_LP_5p_N1__ACTTTCAAGGACATTA-1	12.2366	3.24562
001-094_T0_COL_LP_5p_N1__AGAATAGCATTGGCGC-1	12.1417	5.06629
001-094_T0_COL_LP_5p_N1__TACGGGCTCACCGTAA-1	13.3895	2.50245
001-094_T0_COL_LP_5p_N1__TGACTTTCAAAGGTGC-1	11.2986	3.73841
001-094_T0_COL_LP_5p_N1__GTATTCTTCCGAACGC-1	12.792	2.38496
001-094_T0_COL_LP_5p_N1__CTAGTGAAGTGAACGC-1	11.5668	4.44726
001-094_T0_COL_LP_5p_N1__GGCGACTAGATCCTGT-1	7.61293	7.02105
001-094_T0_COL_LP_5p_N1__CGTAGCGCAAGTCTGT-1	12.0774	4.65724
001-094_T0_COL_LP_5p_N1__GCGAGAAGTTCAGCGC-1	8.88495	8.062
001-094_T0_COL_LP_5p_N1__CACAGGCAGAGACTTA-1	12.3978	2.89451
001-094_T0_COL_LP_5p_N1__CCCAATCAGATCTGAA-1	7.64225	5.48078
001-094_T0_COL_LP_5p_N1__AAGCCGCGTTGGGACA-1	12.0501	5.07471
001-094_T0_COL_LP_5p_N1__AACTGGTTCGACCAGC-1	7.53031	6.01055
001-094_T0_COL_LP_5p_N1__CATCGAATCCACTGGG-1	12.0592	5.15713
001-094_T0_COL_LP_5p_N1__GTTTCTATCTTGACGA-1	12.3978	2.80995
001-094_T0_COL_LP_5p_N1__TATCAGGAGCCCAACC-1	11.9265	4.7948
001-094_T0_COL_LP_5p_N1__CTGTTTATCCGGGTGT-1	8.88386	8.06193
001-094_T0_COL_LP_5p_N1__AACGTTGCATCTACGA-1	7.57706	7.19389
001-094_T0_COL_LP_5p_N1__AAGGCAGTCGCGATCG-1	12.3241	5.24345
001-094_T0_COL_LP_5p_N1__GCTCCTACATGAACCT-1	12.0095	5.11253
001-094_T0_COL_LP_5p_N1__TGACAACTCCACGAAT-1	12.3662	2.88671
001-094_T0_COL_LP_5p_N1__GCTCTGTTCCTATGTT-1	11.1888	3.76097
001-094_T0_COL_LP_5p_N1__GTTCATTGTCATTAGC-1	7.66831	7.19576
001-094_T0_COL_LP_5p_N1__TGGGCGTTCGTCACGG-1	12.038	3.39006
001-094_T0_COL_LP_5p_N1__GCTTCCAGTTGCGTTA-1	12.7837	2.66686
001-094_T0_COL_LP_5p_N1__AGTCTTTCACTTCGAA-1	8.91247	8.09588
001-094_T0_COL_LP_5p_N1__GTCGTAAAGCGAAGGG-1	12.0242	4.66951
001-094_T0_COL_LP_5p_N1__TCTCATAAGTCTCGGC-1	9.92543	1.99339
001-094_T0_COL_LP_5p_N1__TGTTCCGCAGATCCAT-1	12.4752	2.77729
001-094_T0_COL_LP_5p_N1__CGAGAAGTCTAACTGG-1	7.47368	6.93787
001-094_T0_COL_LP_5p_N1__TAGGCATAGTAAGTAC-1	11.2422	3.58736
001-094_T0_COL_LP_5p_N1__CCATGTCGTATATGAG-1	7.63674	8.51671
001-094_T0_COL_LP_5p_N1__AGCTTGAGTCCGACGT-1	9.87897	3.19218
001-094_T0_COL_LP_5p_N1__TTCGAAGCAAGAGTCG-1	11.5421	3.65989
001-094_T0_COL_LP_5p_N1__ATGGGAGTCGTACCGG-1	12.1805	5.7711
001-094_T0_COL_LP_5p_N1__GACTACAAGCCACGTC-1	12.3406	2.86065
001-094_T0_COL_LP_5p_N1__GGCCGATGTGACCAAG-1	11.8698	4.52131
001-094_T0_COL_LP_5p_N1__GCTGCAGGTCTCTTAT-1	11.9669	5.03083
001-094_T0_COL_LP_5p_N1__GAGTCCGAGAGGTTGC-1	12.026	3.31574
001-094_T0_COL_LP_5p_N1__CCATTCGAGTAGGTGC-1	8.8081	8.28428
001-094_T0_COL_LP_5p_N1__ACGGGTCCATGTCCTC-1	11.9805	3.57812
001-094_T0_COL_LP_5p_N1__ATCATGGGTCAAACTC-1	11.1337	3.68234
001-094_T0_COL_LP_5p_N1__TTCTACAGTTTGGGCC-1	13.1038	2.61626
001-094_T0_COL_LP_5p_N1__ACTTACTTCTCCCTGA-1	12.0654	4.83045
001-094_T0_COL_LP_5p_N1__TTGCGTCCATATACGC-1	11.9419	6.17126
001-094_T0_COL_LP_5p_N1__AGCCTAATCCCATTTA-1	12.0823	3.22645
001-094_T0_COL_LP_5p_N1__AGACGTTAGAGAGCTC-1	11.7516	3.19692
001-094_T0_COL_LP_5p_N1__GCGAGAATCCGTAGTA-1	7.52603	6.86876
001-094_T0_COL_LP_5p_N1__CCGTACTTCAACCAAC-1	12.2376	5.27309
001-094_T0_COL_LP_5p_N1__AGTAGTCAGCTGGAAC-1	12.3851	2.81724
001-094_T0_COL_LP_5p_N1__TTTGCGCGTTCCACGG-1	12.4005	3.0365
001-094_T0_COL_LP_5p_N1__TGTTCCGTCTTCCTTC-1	12.0702	5.03429
001-094_T0_COL_LP_5p_N1__TCCACACGTAGCGCTC-1	8.87133	3.42711
001-094_T0_COL_LP_5p_N1__GTAGGCCAGACACTAA-1	11.2544	3.46326
001-094_T0_COL_LP_5p_N1__CGCTATCTCTGGTATG-1	12.2286	4.89583
001-094_T0_COL_LP_5p_N1__TGCACCTCAGTAAGCG-1	12.2494	3.01122
001-094_T0_COL_LP_5p_N1__AGAATAGGTTCAGCGC-1	9.67538	1.93434
001-094_T0_COL_LP_5p_N1__GACAGAGGTCAGGACA-1	11.3573	3.66164
001-094_T0_COL_LP_5p_N1__TTCGAAGCACCGTTGG-1	9.3824	8.96625
001-094_T0_COL_LP_5p_N1__ATGGGAGCACGCATCG-1	12.2949	3.21464
001-094_T0_COL_LP_5p_N1__AGCCTAAAGGACAGAA-1	3.68589	7.8295
001-094_T0_COL_LP_5p_N1__ACAGCTAGTCATGCCG-1	3.51639	8.15776
001-094_T0_COL_LP_5p_N1__GTTACAGTCTTGAGGT-1	12.6165	2.78426
001-094_T0_COL_LP_5p_N1__GATGAGGTCACATAGC-1	9.03858	8.77203
001-094_T0_COL_LP_5p_N1__CTCCTAGGTCCATGAT-1	8.89205	3.36842
001-094_T0_COL_LP_5p_N1__AGCCTAAGTCCGAATT-1	12.2835	2.7634
001-094_T0_COL_LP_5p_N1__GCGGGTTTCTACTATC-1	8.90832	8.44319
001-094_T0_COL_LP_5p_N1__CTACGTCTCATCGGAT-1	8.0808	8.86368
001-094_T0_COL_LP_5p_N1__GCTTGAATCTCATTCA-1	9.65182	6.62511
001-094_T0_COL_LP_5p_N1__TACGGTAAGTTACGGG-1	11.8545	4.75605
001-094_T0_COL_LP_5p_N1__TGATTTCAGTTTCCTT-1	11.7512	4.2543
001-094_T0_COL_LP_5p_N1__ATCGAGTTCTGGTTCC-1	12.0388	4.6009
001-094_T0_COL_LP_5p_N1__CGTAGCGTCTCAAGTG-1	13.266	2.57218
001-094_T0_COL_LP_5p_N1__TAGAGCTGTTTCCACC-1	8.67238	8.00278
001-094_T0_COL_LP_5p_N1__GGAACTTGTGTGACGA-1	10.6583	3.13495
001-094_T0_COL_LP_5p_N1__TTTGGTTAGAGACTTA-1	5.36172	8.14999
001-094_T0_COL_LP_5p_N1__CACCTTGGTCCTCCAT-1	12.6155	2.88733
001-094_T0_COL_LP_5p_N1__AGAGCTTAGGCAAAGA-1	12.3598	2.99065
001-094_T0_COL_LP_5p_N1__AGGTCATAGCGTCTAT-1	13.2083	2.75669
001-094_T0_COL_LP_5p_N1__GGGACCTCAGCCACCA-1	10.0357	1.76616
001-094_T0_COL_LP_5p_N1__ACACCAATCGGCTACG-1	7.61428	7.14694
001-094_T0_COL_LP_5p_N1__AGCGTATCAAATCCGT-1	7.41463	7.08919
001-094_T0_COL_LP_5p_N1__GTCGTAAAGAAGGCCT-1	9.00527	8.18545
001-094_T0_COL_LP_5p_N1__CATGCCTGTCCCTACT-1	7.69703	6.87437
001-094_T0_COL_LP_5p_N1__CAGCATACACATCTTT-1	12.9744	2.45027
001-094_T0_COL_LP_5p_N1__GGTGCGTGTGAACCTT-1	12.4268	3.05553
001-094_T0_COL_LP_5p_N1__TGACAACAGAGGTTAT-1	12.4956	2.6508
001-094_T0_COL_LP_5p_N1__GGGACCTCACATGTGT-1	12.0661	4.76751
001-094_T0_COL_LP_5p_N1__CGGACACCATGAGCGA-1	12.301	2.99724
001-094_T0_COL_LP_5p_N1__CTACCCAAGGCTCATT-1	7.99839	6.96287
001-094_T0_COL_LP_5p_N1__CATATTCAGCCACGTC-1	8.8103	8.16405
001-094_T0_COL_LP_5p_N1__GGGATGATCTCTTATG-1	12.3991	2.87596
001-094_T0_COL_LP_5p_N1__TACAGTGTCCCAACGG-1	9.13394	8.04621
001-094_T0_COL_LP_5p_N1__GGATGTTAGAGTACAT-1	8.11372	7.3464
001-094_T0_COL_LP_5p_N1__GACTACAGTAGCCTAT-1	11.2482	3.69996
001-094_T0_COL_LP_5p_N1__GCGGGTTGTATTACCG-1	11.8304	6.26807
001-094_T0_COL_LP_5p_N1__ACGCAGCAGTTGAGAT-1	10.098	1.83674
001-094_T0_COL_LP_5p_N1__TTCTCCTGTACGAAAT-1	7.76686	8.29285
001-094_T0_COL_LP_5p_N1__GTAACGTGTTCTGTTT-1	12.3085	5.25392
001-094_T0_COL_LP_5p_N1__TCTCTAAGTTCGGGCT-1	11.8448	4.54257
001-094_T0_COL_LP_5p_N1__TAGTGGTAGGACACCA-1	7.32979	7.18771
001-094_T0_COL_LP_5p_N1__GGCGTGTGTGACTCAT-1	11.6781	3.94535
001-094_T0_COL_LP_5p_N1__CCACGGATCTTGCATT-1	3.73424	8.12788
001-094_T0_COL_LP_5p_N1__CACATTTCATGCAATC-1	8.19146	3.20174
001-094_T0_COL_LP_5p_N1__CCTCAGTGTGTCCTCT-1	7.55175	7.11007
001-094_T0_COL_LP_5p_N1__CATGGCGCACGAAATA-1	12.0042	3.24853
001-094_T0_COL_LP_5p_N1__GCGAGAAGTCAGTGGA-1	13.13	2.17963
001-094_T0_COL_LP_5p_N1__CAACCTCTCGTGTAGT-1	11.4296	4.51462
001-094_T0_COL_LP_5p_N1__CGCTTCAAGTGGTAGC-1	12.2765	2.97997
001-094_T0_COL_LP_5p_N1__AAGACCTCAGCTGCAC-1	10.9339	2.95203
001-094_T0_COL_LP_5p_N1__CGAACATGTACCGAGA-1	12.4496	2.95034
001-094_T0_COL_LP_5p_N1__CTACGTCAGAGTACCG-1	9.81354	3.27814
001-094_T0_COL_LP_5p_N1__GACTGCGTCGACCAGC-1	12.1922	2.85853
001-094_T0_COL_LP_5p_N1__CGTCAGGCATCAGTCA-1	9.42498	7.55666
001-094_T0_COL_LP_5p_N1__AGTGGGATCCCTAATT-1	11.9094	3.09912
001-094_T0_COL_LP_5p_N1__CCACTACAGATCACGG-1	13.3477	2.44647
001-094_T0_COL_LP_5p_N1__GCGGGTTTCGCCAAAT-1	11.8719	4.65099
001-094_T0_COL_LP_5p_N1__TGCGTGGGTAAGTTCC-1	12.4226	3.2731
001-094_T0_COL_LP_5p_N1__GCAATCATCATTGCGA-1	13.2262	2.51601
001-094_T0_COL_LP_5p_N1__GGACATTTCAGCGATT-1	11.9767	4.49986
001-094_T0_COL_LP_5p_N1__TTTACTGGTGTGCCTG-1	12.3554	3.04228
001-094_T0_COL_LP_5p_N1__TATTACCCAGTGGGAT-1	12.3511	2.96866
001-094_T0_COL_LP_5p_N1__CCAGCGAGTCTCAACA-1	3.59041	7.84378
001-094_T0_COL_LP_5p_N1__CGCTATCAGCCACGTC-1	7.62471	8.08685
001-094_T0_COL_LP_5p_N1__GACTACAGTCAGGACA-1	7.37683	6.12466
001-094_T0_COL_LP_5p_N1__TTCTCAAAGGAATGGA-1	12.1794	2.84903
001-094_T0_COL_LP_5p_N1__TGAAAGACAGTGGGAT-1	12.0271	3.07468
001-094_T0_COL_LP_5p_N1__ACGCAGCAGTCTCGGC-1	12.183	3.08454
001-094_T0_COL_LP_5p_N1__GGGAGATGTATTCGTG-1	11.9793	5.36919
001-094_T0_COL_LP_5p_N1__CAGTAACAGCGTGAGT-1	12.481	5.62199
001-094_T0_COL_LP_5p_N1__TGAGCCGTCCGCTGTT-1	8.70566	8.13727
001-094_T0_COL_LP_5p_N1__CGGAGTCGTAGTGAAT-1	13.1521	2.58402
001-094_T0_COL_LP_5p_N1__CTAGAGTAGCTAACAA-1	11.662	4.35076
001-094_T0_COL_LP_5p_N1__CAGGTGCGTTGCGTTA-1	8.77686	3.27933
001-094_T0_COL_LP_5p_N1__TTGGCAACAAGTTCTG-1	9.87871	1.41036
001-094_T0_COL_LP_5p_N1__CGATGTACAGTGGAGT-1	12.3686	3.13146
001-094_T0_COL_LP_5p_N1__CGGTTAACAATACGCT-1	13.2744	2.14221
001-094_T0_COL_LP_5p_N1__CGTAGGCGTCTAGCCG-1	7.91106	9.03959
001-094_T0_COL_LP_5p_N1__GAGTCCGTCATAGCAC-1	3.57484	7.87661
001-094_T0_COL_LP_5p_N1__CATTCGCAGTATGACA-1	8.7478	8.36873
001-094_T0_COL_LP_5p_N1__TGCGGGTAGTCCCACG-1	7.54933	7.18063
001-094_T0_COL_LP_5p_N1__ACACTGAGTATATCCG-1	12.2584	2.9195
001-094_T0_COL_LP_5p_N1__GTCCTCACACGGCCAT-1	9.28656	8.98995
001-094_T0_COL_LP_5p_N1__GCTCCTATCGATCCCT-1	7.6908	7.23104
001-094_T0_COL_LP_5p_N1__ACAGCCGCACGGCGTT-1	12.2502	3.22849
001-094_T0_COL_LP_5p_N1__TACCTATTCAGTTAGC-1	12.2222	5.44848
001-094_T0_COL_LP_5p_N1__AACTTTCGTCTTGTCC-1	12.3478	3.07338
001-094_T0_COL_LP_5p_N1__GATGAAACAATTGCTG-1	11.8039	4.24817
001-094_T0_COL_LP_5p_N1__AGTGTCATCCGTAGTA-1	12.2609	2.93816
001-094_T0_COL_LP_5p_N1__GACTAACAGTCAAGGC-1	3.55189	7.77004
001-094_T0_COL_LP_5p_N1__ACCAGTAAGCCCGAAA-1	12.1814	5.0253
001-094_T0_COL_LP_5p_N1__TACGGATCAGCTGCTG-1	8.79264	8.09634
001-094_T0_COL_LP_5p_N1__TGTGTTTGTCGGGTCT-1	13.1539	2.33846
001-094_T0_COL_LP_5p_N1__GGGTCTGCACTTAAGC-1	12.1046	4.84072
001-094_T0_COL_LP_5p_N1__CTGCCTATCTCCAACC-1	11.7073	3.86751
001-094_T0_COL_LP_5p_N1__AGGCCACCATCAGTAC-1	11.7649	4.78243
001-094_T0_COL_LP_5p_N1__TTCGAAGCAATGGATA-1	11.5801	4.89255
001-094_T0_COL_LP_5p_N1__AGAGCTTTCACTATTC-1	11.4495	3.79229
001-094_T0_COL_LP_5p_N1__GTCGTAACAATGGATA-1	11.5535	4.75647
001-094_T0_COL_LP_5p_N1__CTCTAATGTTCGTTGA-1	12.4905	2.50536
001-094_T0_COL_LP_5p_N1__TAGCCGGTCGCTAGCG-1	10.089	4.12503
001-094_T0_COL_LP_5p_N1__CTACCCATCCGTACAA-1	12.1312	4.71773
001-094_T0_COL_LP_5p_N1__GCATACAAGGGTTTCT-1	9.26974	2.57513
001-094_T0_COL_LP_5p_N1__CACAAACAGGTGTGGT-1	11.3081	3.52921
001-094_T0_COL_LP_5p_N1__CGGCTAGTCACGAAGG-1	5.38124	8.18275
001-094_T0_COL_LP_5p_N1__GAACATCCACAGGCCT-1	8.77773	2.90575
001-094_T0_COL_LP_5p_N1__CTTCTCTTCCGGGTGT-1	8.12187	2.78143
001-094_T0_COL_LP_5p_N1__AGCATACCACCCATTC-1	11.3949	2.96078
001-094_T0_COL_LP_5p_N1__TCTCATAGTGCGGTAA-1	13.1631	2.37312
001-094_T0_COL_LP_5p_N1__AATCCAGCACAGGTTT-1	11.3243	3.09583
001-094_T0_COL_LP_5p_N1__ACTTGTTGTGTTCGAT-1	3.76969	7.84543
001-094_T0_COL_LP_5p_N1__CACAAACAGCCAACAG-1	11.8898	4.43379
001-094_T0_COL_LP_5p_N1__CGGTTAAGTGTTGGGA-1	11.3161	3.60063
001-094_T0_COL_LP_5p_N1__GTGCGGTCACGGTAAG-1	12.4065	2.88707
001-094_T0_COL_LP_5p_N1__TAGTGGTAGTTCGCGC-1	12.4711	2.9691
001-094_T0_COL_LP_5p_N1__GTTCTCGCATGCAATC-1	8.50221	3.06113
001-094_T0_COL_LP_5p_N1__GACCTGGGTATCTGCA-1	11.1434	3.22882
001-094_T0_COL_LP_5p_N1__AAGGAGCTCGCCATAA-1	3.58533	8.12687
001-094_T0_COL_LP_5p_N1__AGACGTTAGTCTCGGC-1	11.8028	3.5828
001-094_T0_COL_LP_5p_N1__GTCTTCGCATTCACTT-1	11.4838	3.79416
001-094_T0_COL_LP_5p_N1__CATTATCCACGCTTTC-1	12.3467	3.30406
001-094_T0_COL_LP_5p_N1__GGGTTGCTCTCTAGGA-1	8.30455	3.32356
001-094_T0_COL_LP_5p_N1__CGTTCTGTCAAACGGG-1	8.82473	8.2833
001-094_T0_COL_LP_5p_N1__TCGTACCAGAGGTTAT-1	7.59425	7.19964
001-094_T0_COL_LP_5p_N1__GCTCTGTAGCGATGAC-1	11.0693	3.1393
001-094_T0_COL_LP_5p_N1__TAAGCGTTCGCTTGTC-1	3.49204	8.15718
001-094_T0_COL_LP_5p_N1__TACCTTAAGGAGCGAG-1	10.6618	2.93644
001-094_T0_COL_LP_5p_N1__GAAATGAGTGCACCAC-1	11.518	2.94355
001-094_T0_COL_LP_5p_N1__CCGGGATGTATCGCAT-1	11.9744	4.53544
001-094_T0_COL_LP_5p_N1__TGCTGCTAGAAGAAGC-1	10.9931	3.31402
001-094_T0_COL_LP_5p_N1__GACAGAGAGCACCGCT-1	12.5019	2.95294
001-094_T0_COL_LP_5p_N1__GCCAAATTCCCAGGTG-1	7.98148	2.91309
001-094_T0_COL_LP_5p_N1__TTGAACGAGCCCAATT-1	13.2204	2.32507
001-094_T0_COL_LP_5p_N1__CAGAATCCACCGATAT-1	11.2143	4.83278
001-094_T0_COL_LP_5p_N1__CCTCTGAGTGGTGTAG-1	9.26173	8.74568
001-094_T0_COL_LP_5p_N1__CTAACTTGTTGCCTCT-1	9.11637	2.45072
001-094_T0_COL_LP_5p_N1__GCTGCAGGTCACAAGG-1	10.0482	1.74523
001-094_T0_COL_LP_5p_N1__AAGCCGCGTGGGTCAA-1	13.1879	2.55744
001-094_T0_COL_LP_5p_N1__TAAGTGCCAGCCTGTG-1	7.4781	6.99225
001-094_T0_COL_LP_5p_N1__CGTGTCTTCACCTCGT-1	12.5877	2.7314
001-094_T0_COL_LP_5p_N1__CGATGGCGTTTAAGCC-1	11.6482	5.2247
001-094_T0_COL_LP_5p_N1__GAAGCAGCAACAACCT-1	7.71538	7.18356
001-094_T0_COL_LP_5p_N1__ACGGGCTGTCACCCAG-1	13.1004	2.60634
001-094_T0_COL_LP_5p_N1__CAAGGCCAGAATTGTG-1	3.69385	8.06156
001-094_T0_COL_LP_5p_N1__CTAAGACGTACCCAAT-1	7.46329	7.15588
001-094_T0_COL_LP_5p_N1__CCCTCCTTCTGCGGCA-1	7.6482	5.54262
001-094_T0_COL_LP_5p_N1__CGCCAAGGTCTCAACA-1	7.48435	7.20849
001-094_T0_COL_LP_5p_N1__TGCCCTAAGACCTAGG-1	7.56065	7.20809
001-094_T0_COL_LP_5p_N1__TTGACTTCAGATGGCA-1	9.12462	8.58874
001-094_T0_COL_LP_5p_N1__ATGTGTGCAAAGGCGT-1	11.9703	4.52886
001-094_T0_COL_LP_5p_N1__GACTACAGTAAACACA-1	12.1807	2.90049
001-094_T0_COL_LP_5p_N1__CACATTTGTAGCGTAG-1	11.6926	4.77309
001-094_T0_COL_LP_5p_N1__GCAGCCATCGTTGACA-1	9.3487	2.54045
001-094_T0_COL_LP_5p_N1__AAAGATGTCGTAGGAG-1	12.4833	2.74958
001-094_T0_COL_LP_5p_N1__TACCTATTCAAACCAC-1	12.5563	2.54054
001-094_T0_COL_LP_5p_N1__TTTGGTTTCATGTCCC-1	12.2616	2.87882
001-094_T0_COL_LP_5p_N1__CGTTGGGCAGTGGGAT-1	12.443	2.856
001-094_T0_COL_LP_5p_N1__GGATGTTAGCCCGAAA-1	10.19	1.96425
001-094_T0_COL_LP_5p_N1__TGACTAGGTGCTCTTC-1	12.3522	2.97555
001-094_T0_COL_LP_5p_N1__CGTCAGGAGTCCAGGA-1	7.57311	6.97785
001-094_T0_COL_LP_5p_N1__TGATTTCTCACTTATC-1	7.58175	6.66021
001-094_T0_COL_LP_5p_N1__TTCTACAGTCGGGTCT-1	7.58424	7.22643
001-094_T0_COL_LP_5p_N1__TCTGGAAAGAACAATC-1	8.86242	8.17481
001-094_T0_COL_LP_5p_N1__ATCTGCCTCTAACGGT-1	11.7183	4.68946
001-094_T0_COL_LP_5p_N1__CCTCTGAGTACAGCAG-1	12.9693	2.49516
001-094_T0_COL_LP_5p_N1__CTTTGCGCATCCAACA-1	7.3866	7.17281
001-094_T0_COL_LP_5p_N1__ACGGGCTAGTGCGTGA-1	12.2811	2.68989
001-094_T0_COL_LP_5p_N1__TTCTACACAGCCACCA-1	12.4645	2.73823
001-094_T0_COL_LP_5p_N1__CTTGGCTTCCACGAAT-1	10.7464	3.29703
001-094_T0_COL_LP_5p_N1__CCACTACTCGCACTCT-1	8.93802	8.29431
001-094_T0_COL_LP_5p_N1__CAGCAGCCAAAGGAAG-1	12.2568	5.24373
001-094_T0_COL_LP_5p_N1__GCATGCGTCAGCATGT-1	12.3034	3.11815
001-094_T0_COL_LP_5p_N1__GCGCAGTTCTCCCTGA-1	5.39128	8.08444
001-094_T0_COL_LP_5p_N1__CCTAGCTGTACAGTGG-1	7.94825	7.54978
001-094_T0_COL_LP_5p_N1__ACATCAGGTCAAACTC-1	9.36358	8.49494
001-094_T0_COL_LP_5p_N1__AAGGTTCTCCGCAGTG-1	12.4174	2.89717
001-094_T0_COL_LP_5p_N1__TACAGTGTCAGCTTAG-1	10.2183	2.41162
001-094_T0_COL_LP_5p_N1__GCGAGAACAAATTGCC-1	13.3054	2.18233
001-094_T0_COL_LP_5p_N1__GTAACGTTCTGAGTGT-1	7.53524	6.47679
001-094_T0_COL_LP_5p_N1__AAGTCTGGTAGGGTAC-1	11.5982	3.96007
001-094_T0_COL_LP_5p_N1__GGGTCTGAGAAGCCCA-1	9.16559	8.99673
001-094_T0_COL_LP_5p_N1__CTGAAGTCACATTCGA-1	12.4296	2.99881
001-094_T0_COL_LP_5p_N1__TCACGAATCAGCACAT-1	11.9262	5.11034
001-094_T0_COL_LP_5p_N1__CTCAGAAAGCGAGAAA-1	7.50179	7.11641
001-094_T0_COL_LP_5p_N1__TATGCCCCACCGCTAG-1	7.64769	7.12591
001-094_T0_COL_LP_5p_N1__GTATTCTCATCGATGT-1	12.0437	4.82613
001-094_T0_COL_LP_5p_N1__CTGGTCTCATGCCACG-1	7.50448	8.42399
001-094_T0_COL_LP_5p_N1__CCGTACTAGACTTGAA-1	7.56508	7.0773
001-094_T0_COL_LP_5p_N1__ACGAGCCCATGCTAGT-1	3.41693	8.12735
001-094_T0_COL_LP_5p_N1__TCATTACCATGAACCT-1	12.608	2.81811
001-094_T0_COL_LP_5p_N1__TGTATTCCAAGCCCAC-1	12.3431	2.95033
001-094_T0_COL_LP_5p_N1__TGGTTCCGTGAGGGAG-1	9.3317	3.49809
001-094_T0_COL_LP_5p_N1__CGGCTAGGTAAGTGTA-1	11.1217	3.25792
001-094_T0_COL_LP_5p_N1__CAGCAGCAGTGCAAGC-1	5.23044	7.85976
001-094_T0_COL_LP_5p_N1__CGTCACTCACGTGAGA-1	9.25975	7.94975
001-094_T0_COL_LP_5p_N1__CGCGTTTAGAAGCCCA-1	12.3426	5.84638
001-094_T0_COL_LP_5p_N1__CGAGCCACAGCGTCCA-1	7.79783	5.66816
001-094_T0_COL_LP_5p_N1__GCTCTGTAGTGTTTGC-1	9.16956	3.52063
001-094_T0_COL_LP_5p_N1__TGACGGCCATGCCTAA-1	8.65926	3.29845
001-094_T0_COL_LP_5p_N1__CTTAACTGTATATGAG-1	10.0903	1.58087
001-094_T0_COL_LP_5p_N1__CTCAGAAAGTGCAAGC-1	7.87076	3.42096
001-094_T0_COL_LP_5p_N1__TCATTACCACGAAACG-1	12.2496	3.14096
001-094_T0_COL_LP_5p_N1__ACCAGTAGTAAGTGTA-1	13.3007	2.39963
001-094_T0_COL_LP_5p_N1__GTGTGCGGTACATGTC-1	7.58794	7.12159
001-094_T0_COL_LP_5p_N1__GGAGCAAAGTACGATA-1	12.8687	2.45004
001-094_T0_COL_LP_5p_N1__GATGCTAAGCTTATCG-1	11.2418	3.54139
001-094_T0_COL_LP_5p_N1__TTAGTTCGTTGGTAAA-1	10.0791	1.76311
001-094_T0_COL_LP_5p_N1__GATGCTAGTCAAAGCG-1	10.9083	3.24306
001-094_T0_COL_LP_5p_N1__CGATTGAGTTTACTCT-1	11.5788	3.62881
001-094_T0_COL_LP_5p_N1__CAAGTTGCACCCAGTG-1	12.4005	2.70223
001-094_T0_COL_LP_5p_N1__GTTCTCGAGGAATTAC-1	12.5261	2.90167
001-094_T0_COL_LP_5p_N1__TTAACTCGTACCCAAT-1	7.52155	7.77742
001-094_T0_COL_LP_5p_N1__AGCGTATCATGTCGAT-1	7.46844	6.99732
001-094_T0_COL_LP_5p_N1__CCTATTATCAACTCTT-1	8.82762	8.08806
001-094_T0_COL_LP_5p_N1__CTACACCAGATCCGAG-1	7.65811	6.04195
001-094_T0_COL_LP_5p_N1__GATGAAACAGGACGTA-1	10.9132	3.19092
001-094_T0_COL_LP_5p_N1__GACGGCTAGGAGCGAG-1	11.0314	3.49106
001-094_T0_COL_LP_5p_N1__CATCGGGAGCCCGAAA-1	11.776	4.12433
001-094_T0_COL_LP_5p_N1__TTAGGCATCCTAGTGA-1	8.78846	2.49388
001-094_T0_COL_LP_5p_N1__CGTTAGACAAGCGAGT-1	9.47687	8.5564
001-094_T0_COL_LP_5p_N1__CGAGCACGTGAGTATA-1	9.36386	6.33119
001-094_T0_COL_LP_5p_N1__CTTTGCGGTTCCCTTG-1	11.4115	3.77052
001-094_T0_COL_LP_5p_N1__GACGCGTAGGTGATTA-1	12.269	2.9755
001-094_T0_COL_LP_5p_N1__TGCTGCTTCTCAAGTG-1	10.8519	3.44949
001-094_T0_COL_LP_5p_N1__CACACCTTCTCATTCA-1	9.13883	3.67028
001-094_T0_COL_LP_5p_N1__TATGCCCCACCGTTGG-1	7.45474	7.14289
001-094_T0_COL_LP_5p_N1__ATCTACTGTCGGGTCT-1	3.72589	8.09778
001-094_T0_COL_LP_5p_N1__CTCTAATTCTTTACAC-1	11.2456	3.94844
001-094_T0_COL_LP_5p_N1__GGAATAAGTCTCCACT-1	12.3504	2.87608
001-094_T0_COL_LP_5p_N1__TCAGCTCCATTCGACA-1	3.72769	7.9604
001-094_T0_COL_LP_5p_N1__TGACAACGTACTCTCC-1	12.5575	2.93397
001-094_T0_COL_LP_5p_N1__TGACTTTGTGTGAATA-1	7.42182	6.98733
001-094_T0_COL_LP_5p_N1__AGTGAGGTCTTGTACT-1	12.1609	3.19505
001-094_T0_COL_LP_5p_N1__GGCAATTGTGATGATA-1	8.61811	3.17571
001-094_T0_COL_LP_5p_N1__ATTTCTGGTGTCAATC-1	7.55098	7.09524
001-094_T0_COL_LP_5p_N1__TAGTGGTGTCCGAACC-1	11.0608	3.38755
001-094_T0_COL_LP_5p_N1__CGCGTTTAGGCTAGAC-1	11.5488	5.04341
001-094_T0_COL_LP_5p_N1__ACGCCGAGTTAGTGGG-1	8.43919	3.12911
001-094_T0_COL_LP_5p_N1__GATCGCGTCTTCAACT-1	11.9835	4.6035
001-094_T0_COL_LP_5p_N1__ATCCACCGTCAGAGGT-1	7.69688	7.32058
001-094_T0_COL_LP_5p_N1__TCGGTAATCCAAGTAC-1	11.9032	4.85526
001-094_T0_COL_LP_5p_N1__ATAACGCGTAGCAAAT-1	9.1807	3.60346
001-094_T0_COL_LP_5p_N1__CCGTGGATCTGACCTC-1	7.60704	7.53951
001-094_T0_COL_LP_5p_N1__CCGTACTGTTAAGGGC-1	12.4192	2.95677
001-094_T0_COL_LP_5p_N1__CTGAAGTCACTCTGTC-1	12.336	2.86735
001-094_T0_COL_LP_5p_N1__ATCATGGCAGTTCATG-1	12.2408	2.6522
001-094_T0_COL_LP_5p_N1__AGAGCTTAGACTTTCG-1	7.5979	7.19378
001-094_T0_COL_LP_5p_N1__CGATTGACACGAAACG-1	12.2291	2.94887
001-094_T0_COL_LP_5p_N1__CAGTAACAGTGGCACA-1	7.44933	7.06917
001-094_T0_COL_LP_5p_N1__ACGGCCATCAGTCAGT-1	7.35215	7.05655
001-094_T0_COL_LP_5p_N1__TCAGGTATCTGCGTAA-1	3.45961	7.69805
001-094_T0_COL_LP_5p_N1__ATCCACCGTACGACCC-1	13.1278	2.41244
001-094_T0_COL_LP_5p_N1__CCACTACCAAGTTGTC-1	13.1368	2.5012
001-094_T0_COL_LP_5p_N1__TCAGCTCCAAGCGTAG-1	11.8726	5.32038
001-094_T0_COL_LP_5p_N1__CTACCCAGTCTTGATG-1	11.0587	3.2362
001-094_T0_COL_LP_5p_N1__AAGACCTAGCGTGAAC-1	8.73686	8.18029
001-094_T0_COL_LP_5p_N1__TACGGTAGTGATAAAC-1	10.2894	3.52692
001-094_T0_COL_LP_5p_N1__CGCTGGATCACAGTAC-1	10.0679	1.98445
001-094_T0_COL_LP_5p_N1__CTCGGAGTCGTCTGCT-1	11.7151	4.72954
001-094_T0_COL_LP_5p_N1__GAATGAACAATGTTGC-1	12.6912	2.75868
001-094_T0_COL_LP_5p_N1__AAATGCCCATTACGAC-1	12.5528	2.87397
001-094_T0_COL_LP_5p_N1__CCGTACTGTCATGCCG-1	12.3843	2.85697
001-094_T0_COL_LP_5p_N1__AAGGCAGTCGAGAACG-1	12.53	2.70385
001-094_T0_COL_LP_5p_N1__CCTCTGATCGCCATAA-1	12.1588	2.98091
001-094_T0_COL_LP_5p_N1__CGGGTCAGTGGAAAGA-1	7.59139	5.80266
001-094_T0_COL_LP_5p_N1__CGGAGTCGTAGCGCTC-1	10.8834	3.61612
001-094_T0_COL_LP_5p_N1__GTGCTTCAGATGGCGT-1	13.0788	2.05061
001-094_T0_COL_LP_5p_N1__CAACCTCAGCTATGCT-1	8.05945	8.30019
001-094_T0_COL_LP_5p_N1__GGCTGGTTCAGGCCCA-1	10.1554	1.80384
001-094_T0_COL_LP_5p_N1__AATCCAGCATTGGTAC-1	9.50896	6.32604
001-094_T0_COL_LP_5p_N1__CGTGTCTAGATAGCAT-1	7.19816	7.02792
001-094_T0_COL_LP_5p_N1__CGTGTAAGTACCGAGA-1	12.3652	5.39134
001-094_T0_COL_LP_5p_N1__GCGACCAGTGTTGGGA-1	3.60997	8.1124
001-094_T0_COL_LP_5p_N1__ATCCACCAGCTATGCT-1	8.25153	3.09508
001-094_T0_COL_LP_5p_N1__AACTCCCCAGGAATCG-1	9.68595	3.05362
001-094_T0_COL_LP_5p_N1__AGCAGCCTCAGGCCCA-1	9.59693	3.24675
001-094_T0_COL_LP_5p_N1__GTGCAGCTCAAACCAC-1	11.3201	3.65137
001-094_T0_COL_LP_5p_N1__GAGGTGACAGCTTAAC-1	10.9297	3.51242
001-094_T0_COL_LP_5p_N1__TTATGCTAGCAGCGTA-1	11.8354	3.49738
001-094_T0_COL_LP_5p_N1__ATAGACCAGATACACA-1	12.2298	2.52603
001-094_T0_COL_LP_5p_N1__GTTAAGCGTCCGAAGA-1	12.1539	2.94664
001-094_T0_COL_LP_5p_N1__CTACACCTCCGAACGC-1	12.8246	2.5289
001-094_T0_COL_LP_5p_N1__GACCTGGAGACTTTCG-1	11.991	3.13395
001-094_T0_COL_LP_5p_N1__TTTGGTTGTTGCCTCT-1	12.0718	4.74453
001-094_T0_COL_LP_5p_N1__GTTCATTGTGATGCCC-1	7.82405	9.04999
001-094_T0_COL_LP_5p_N1__GGGTTGCAGTGTTGAA-1	3.5563	8.14624
001-094_T0_COL_LP_5p_N1__TCATTACGTTGTGGAG-1	12.2894	2.90358
001-094_T0_COL_LP_5p_N1__GATCTAGGTTCACCTC-1	9.85193	2.25823
001-094_T0_COL_LP_5p_N1__ACTGAACTCTCATTCA-1	11.2057	3.45021
001-094_T0_COL_LP_5p_N1__TCTGAGATCGTAGGAG-1	8.81803	8.10912
001-094_T0_COL_LP_5p_N1__CTTAACTAGTCGCCGT-1	8.7395	6.10383
001-094_T0_COL_LP_5p_N1__CAGAATCAGATTACCC-1	11.7503	2.7704
001-094_T0_COL_LP_5p_N1__GCTGCGATCACCTCGT-1	8.42352	3.11325
001-094_T0_COL_LP_5p_N1__CAACTAGCAAGCGATG-1	11.1554	3.42543
001-094_T0_COL_LP_5p_N1__CAGAATCCATAACCTG-1	7.60765	7.01444
001-094_T0_COL_LP_5p_N1__CCTAAAGCAAGACGTG-1	8.17817	3.12461
001-094_T0_COL_LP_5p_N1__CCTAGCTGTCAAAGAT-1	7.48645	7.08833
001-094_T0_COL_LP_5p_N1__GCGGGTTTCATTCACT-1	11.9868	4.99928
001-094_T0_COL_LP_5p_N1__GTCACGGCACCGATAT-1	12.1548	5.04249
001-094_T0_COL_LP_5p_N1__TTAACTCTCAGATAAG-1	9.09706	8.06068
001-094_T0_COL_LP_5p_N1__TCGGTAAAGGACGAAA-1	11.8704	4.75512
001-094_T0_COL_LP_5p_N1__AGCGTATTCTCAAACG-1	5.4002	8.07237
001-094_T0_COL_LP_5p_N1__AGGCCGTTCCATGAAC-1	13.3556	2.3384
001-094_T0_COL_LP_5p_N1__TGATTTCAGTCCCACG-1	11.1092	3.53556
001-094_T0_COL_LP_5p_N1__GAAGCAGTCCTTCAAT-1	10.9745	3.50566
001-094_T0_COL_LP_5p_N1__GTGTTAGGTGAGCGAT-1	9.37703	7.92953
001-094_T0_COL_LP_5p_N1__TCCACACAGCGATCCC-1	11.7748	4.49334
001-094_T0_COL_LP_5p_N1__CCCAATCGTAATAGCA-1	13.0722	2.05191
001-094_T0_COL_LP_5p_N1__GCCAAATGTTGTCTTT-1	7.5066	8.28838
001-094_T0_COL_LP_5p_N1__TGAGGGACATGGAATA-1	7.78358	7.34784
001-094_T0_COL_LP_5p_N1__GAACATCAGTACGCCC-1	8.90009	8.10284
001-094_T0_COL_LP_5p_N1__TACGGATGTACCTACA-1	12.2395	3.08715
001-094_T0_COL_LP_5p_N1__CTGATCCCAGTGGGAT-1	12.4325	2.9462
001-094_T0_COL_LP_5p_N1__TGGGCGTTCCGCATAA-1	7.82726	6.96356
001-094_T0_COL_LP_5p_N1__TGCACCTCAATGTTGC-1	7.43715	7.10985
001-094_T0_COL_LP_5p_N1__TACTTGTAGACACGAC-1	13.2792	1.92383
001-094_T0_COL_LP_5p_N1__CTGTGCTCAATCCAAC-1	13.236	2.27295
001-094_T0_COL_LP_5p_N1__CGTCAGGTCATTCACT-1	10.2848	2.95254
001-094_T0_COL_LP_5p_N1__GCATACACACATTAGC-1	7.35829	7.11487
001-094_T0_COL_LP_5p_N1__CGATTGAAGTCGTTTG-1	11.5086	4.24811
001-094_T0_COL_LP_5p_N1__CACAGGCTCTAAGCCA-1	7.61066	7.21773
001-094_T0_COL_LP_5p_N1__CGACCTTGTGTGCGTC-1	7.70232	6.73054
001-094_T0_COL_LP_5p_N1__GTAACGTTCAACACAC-1	13.1169	2.0683
001-094_T0_COL_LP_5p_N1__ACACTGACAACGCACC-1	3.73799	7.90963
001-094_T0_COL_LP_5p_N1__TACGGTAGTGGCTCCA-1	12.0494	3.24156
001-094_T0_COL_LP_5p_N1__CGAGAAGTCGGAGGTA-1	10.3355	1.70599
001-094_T0_COL_LP_5p_N1__ATGGGAGAGATGAGAG-1	12.7341	2.62434
001-094_T0_COL_LP_5p_N1__CAAGATCTCAGGATCT-1	11.2973	4.88031
001-094_T0_COL_LP_5p_N1__TGGTTAGAGGATCGCA-1	12.4043	2.84005
001-094_T0_COL_LP_5p_N1__ACATGGTGTAGCTGCC-1	7.73213	7.2526
001-094_T0_COL_LP_5p_N1__CGTCAGGTCGTACGGC-1	7.31129	6.76377
001-094_T0_COL_LP_5p_N1__TTGACTTCATTAACCG-1	12.4363	2.3706
001-094_T0_COL_LP_5p_N1__CCTTCCCTCTTTACGT-1	10.643	3.04802
001-094_T0_COL_LP_5p_N1__GCATGCGCACGACGAA-1	12.1383	4.84089
001-094_T0_COL_LP_5p_N1__GTAACGTAGTCTCAAC-1	12.3454	3.02201
001-094_T0_COL_LP_5p_N1__CAGATCAAGTAGCGGT-1	8.33647	3.13883
001-094_T0_COL_LP_5p_N1__AAGCCGCTCGTCTGAA-1	11.9847	4.81948
001-094_T0_COL_LP_5p_N1__ATCCGAAGTAACGACG-1	7.79721	7.39244
001-094_T0_COL_LP_5p_N1__GACACGCGTCAGAGGT-1	12.3586	3.09381
001-094_T0_COL_LP_5p_N1__CCTTCGACATTTCAGG-1	7.58884	7.16159
001-094_T0_COL_LP_5p_N1__TGGACGCCACATTAGC-1	11.2156	3.49216
001-094_T0_COL_LP_5p_N1__GTGCATAGTCCGCTGA-1	6.06906	7.44594
001-094_T0_COL_LP_5p_N1__CTTGGCTCAAATTGCC-1	12.3371	3.0864
001-094_T0_COL_LP_5p_N1__CAAGATCAGTACGACG-1	7.60641	6.1823
001-094_T0_COL_LP_5p_N1__TGCGGGTCATGCGCAC-1	8.85465	8.22398
001-094_T0_COL_LP_5p_N1__CTTACCGAGTGTACGG-1	7.70842	7.2638
001-094_T0_COL_LP_5p_N1__TACGGTAGTACAGCAG-1	11.672	3.68876
001-094_T0_COL_LP_5p_N1__GCTCTGTTCGTATCAG-1	8.07454	2.50409
001-094_T0_COL_LP_5p_N1__CTGCCTAAGGGAGTAA-1	11.124	3.94889
001-094_T0_COL_LP_5p_N1__AAGTCTGCAGGTGGAT-1	7.16667	6.99767
001-094_T0_COL_LP_5p_N1__CCATTCGAGCGTAATA-1	7.79996	6.96668
001-094_T0_COL_LP_5p_N1__CTCGGGATCGTGGGAA-1	11.8276	3.24233
001-094_T0_COL_LP_5p_N1__CAGATCATCCGTTGCT-1	10.4544	2.56171
001-094_T0_COL_LP_5p_N1__GCTGCAGCAAGGTTTC-1	7.06966	6.81908
001-094_T0_COL_LP_5p_N1__TGAGCCGGTCGAATCT-1	11.4963	3.13352
001-094_T0_COL_LP_5p_N1__CAGCAGCTCAGCTTAG-1	8.71054	3.1943
001-094_T0_COL_LP_5p_N1__GAAACTCGTAGGGACT-1	12.2731	3.06279
001-094_T0_COL_LP_5p_N1__CGTGTCTGTGAGTATA-1	11.1383	3.43247
001-094_T0_COL_LP_5p_N1__TCTCTAAGTAAGAGGA-1	8.75168	7.97759
001-094_T0_COL_LP_5p_N1__ATCTGCCAGTTTCCTT-1	7.49782	6.77576
001-094_T0_COL_LP_5p_N1__CTCGTACTCGGGAGTA-1	7.49021	8.19588
001-094_T0_COL_LP_5p_N1__TTTGCGCTCCGAAGAG-1	12.4746	2.96677
001-094_T0_COL_LP_5p_N1__AGTTGGTGTTCTGAAC-1	11.1815	3.18969
001-094_T0_COL_LP_5p_N1__GTATCTTGTGACAAAT-1	12.1996	5.52971
001-094_T0_COL_LP_5p_N1__GATGCTAGTCTAAAGA-1	12.6675	2.82498
001-094_T0_COL_LP_5p_N1__GCGCGATTCTCCTATA-1	9.89016	3.36303
001-094_T0_COL_LP_5p_N1__GTCGTAACACAGGCCT-1	12.3615	5.21356
001-094_T0_COL_LP_5p_N1__AGTGTCAAGATCGGGT-1	3.60197	7.95556
001-094_T0_COL_LP_5p_N1__GATCGTAAGAATTCCC-1	12.5701	2.82862
001-094_T0_COL_LP_5p_N1__AGGCCACCACAACGCC-1	11.0943	3.28444
001-094_T0_COL_LP_5p_N1__CGCTGGATCATACGGT-1	7.66183	6.56313
001-094_T0_COL_LP_5p_N1__CGCCAAGTCCAGAGGA-1	12.4324	2.7951
001-094_T0_COL_LP_5p_N1__AACCATGTCACCATAG-1	10.8779	3.42167
001-094_T0_COL_LP_5p_N1__CTAACTTCATGACGGA-1	11.4433	4.57429
001-094_T0_COL_LP_5p_N1__CAGTCCTTCCAGAGGA-1	12.5367	2.29664
001-094_T0_COL_LP_5p_N1__TTTCCTCAGACACTAA-1	7.55004	7.13104
001-094_T0_COL_LP_5p_N1__TCAATCTCAAGCTGAG-1	7.54907	6.41747
001-094_T0_COL_LP_5p_N1__AGCATACAGTAGGTGC-1	12.4024	3.11015
001-094_T0_COL_LP_5p_N1__GGATTACTCCGCGTTT-1	8.98936	8.54114
001-094_T0_COL_LP_5p_N1__TAGTGGTCAGTCTTCC-1	11.4122	3.88936
001-094_T0_COL_LP_5p_N1__ACTGTCCGTACCTACA-1	11.1128	3.24655
001-094_T0_COL_LP_5p_N1__AGCTTGAGTTCCGTCT-1	7.69152	7.17155
001-094_T0_COL_LP_5p_N1__TCGTAGAGTTCGTCTC-1	11.8252	5.02476
001-094_T0_COL_LP_5p_N1__AACACGTAGCACAGGT-1	11.8849	2.42794
001-094_T0_COL_LP_5p_N1__TCAATCTCAGCGTTCG-1	7.41984	7.16728
001-094_T0_COL_LP_5p_N1__GCGCAGTCACCAACCG-1	11.545	4.32515
001-094_T0_COL_LP_5p_N1__CATGCCTAGAGTAAGG-1	12.0056	4.86196
001-094_T0_COL_LP_5p_N1__TGCGTGGCATTTCAGG-1	12.4917	3.01523
001-094_T0_COL_LP_5p_N1__TGACGGCCAAGTACCT-1	11.6863	4.08891
001-094_T0_COL_LP_5p_N1__TATGCCCGTTGCGCAC-1	10.98	3.49602
001-094_T0_COL_LP_5p_N1__CTTACCGGTGTCAATC-1	12.2346	2.80232
001-094_T0_COL_LP_5p_N1__CGGACGTAGTGTACTC-1	12.0635	4.65379
001-094_T0_COL_LP_5p_N1__TGAGGGAGTCCAGTGC-1	12.204	3.18706
001-094_T0_COL_LP_5p_N1__GTATTCTGTATGAATG-1	7.67592	7.33556
001-094_T0_COL_LP_5p_N1__CCTCTGACAAGAAGAG-1	6.13079	7.35498
001-094_T0_COL_LP_5p_N1__TCTGAGAGTGTAATGA-1	11.665	3.86284
001-094_T0_COL_LP_5p_N1__CAGAGAGTCGAGAACG-1	11.9739	4.50841
001-094_T0_COL_LP_5p_N1__CTGCGGATCTCTTATG-1	9.21448	3.58524
001-094_T0_COL_LP_5p_N1__CTAAGACCACATGGGA-1	7.51144	7.09971
001-094_T0_COL_LP_5p_N1__GTACTCCTCCCATTTA-1	12.1046	3.37024
001-094_T0_COL_LP_5p_N1__TGGGCGTGTCGAATCT-1	12.5005	2.76734
001-094_T0_COL_LP_5p_N1__GATGAGGGTACCGCTG-1	10.3185	2.92913
001-094_T0_COL_LP_5p_N1__ACTTACTCACGGTGTC-1	10.4061	3.23498
001-094_T0_COL_LP_5p_N1__AGACGTTGTTATGCGT-1	12.2624	3.07558
001-094_T0_COL_LP_5p_N1__CTCACACAGGATGTAT-1	7.49517	7.0089
001-094_T0_COL_LP_5p_N1__GACGCGTTCCTCCTAG-1	12.3177	5.11168
001-094_T0_COL_LP_5p_N1__GCGCAACTCCCATTAT-1	12.2155	3.19038
001-094_T0_COL_LP_5p_N1__ACGTCAACAATGGATA-1	10.6564	3.16764
001-094_T0_COL_LP_5p_N1__AGCCTAATCTTGCATT-1	7.5206	6.83396
001-094_T0_COL_LP_5p_N1__GCATGTATCCAGAGGA-1	11.4518	4.9453
001-094_T0_COL_LP_5p_N1__TCAGCAATCAGGCAAG-1	9.65552	6.56585
001-094_T0_COL_LP_5p_N1__TAGACCAGTACATCCA-1	11.2445	3.71433
001-094_T0_COL_LP_5p_N1__CGATGTATCATCACCC-1	10.2972	2.95691
001-094_T0_COL_LP_5p_N1__CAGAGAGTCGCCAGCA-1	7.81623	7.28941
001-094_T0_COL_LP_5p_N1__TAAGAGATCAGCTGGC-1	11.5666	3.66089
001-094_T0_COL_LP_5p_N1__GCAATCATCCAAGTAC-1	11.1844	3.3621
001-094_T0_COL_LP_5p_N1__CGGACTGGTCCAACTA-1	7.94913	6.8095
001-094_T0_COL_LP_5p_N1__GCGCAACTCAACACAC-1	12.2362	3.17638
001-094_T0_COL_LP_5p_N1__GCTGCGATCGTCGTTC-1	8.28494	3.03625
001-094_T0_COL_LP_5p_N1__GGACAAGAGTATGACA-1	3.64056	7.75688
001-094_T0_COL_LP_5p_N1__AGCATACGTCTCCATC-1	12.4327	2.9631
001-094_T0_COL_LP_5p_N1__TCTCTAAGTAAGGATT-1	7.95698	8.83331
001-094_T0_COL_LP_5p_N1__GACCAATAGCTAACAA-1	9.76512	2.5994
001-094_T0_COL_LP_5p_N1__ACAGCCGAGGACACCA-1	7.68118	7.10746
001-094_T0_COL_LP_5p_N1__AACGTTGGTAAGAGAG-1	11.6747	3.64609
001-094_T0_COL_LP_5p_N1__TTAACTCAGCCAGTTT-1	12.3271	2.61465
001-094_T0_COL_LP_5p_N1__GTATCTTTCTTGCAAG-1	12.9544	2.36975
001-094_T0_COL_LP_5p_N1__GGGTTGCTCAGGATCT-1	7.84293	3.59837
001-094_T0_COL_LP_5p_N1__CGGACTGAGCTACCTA-1	10.2232	2.42338
001-094_T0_COL_LP_5p_N1__GACCTGGGTCGTGGCT-1	12.2627	2.74718
001-094_T0_COL_LP_5p_N1__CGGTTAATCATCATTC-1	8.58222	2.43329
001-094_T0_COL_LP_5p_N1__AGAATAGTCTCTGCTG-1	7.48415	5.78492
001-094_T0_COL_LP_5p_N1__TCACAAGGTGCGCTTG-1	12.5554	2.79539
001-094_T0_COL_LP_5p_N1__TGAGGGATCGGATGTT-1	12.1922	5.05025
001-094_T0_COL_LP_5p_N1__TTGGAACTCCGTCATC-1	11.9241	4.09177
001-094_T0_COL_LP_5p_N1__GGGATGATCATGTCCC-1	12.2053	4.89612
001-094_T0_COL_LP_5p_N1__AACTCCCCACCACGTG-1	12.417	5.60657
001-094_T0_COL_LP_5p_N1__TACTCGCGTTACGGAG-1	7.54204	7.20934
001-094_T0_COL_LP_5p_N1__GACGCGTTCAAAGACA-1	11.754	3.39638
001-094_T0_COL_LP_5p_N1__CACCAGGGTTCCTCCA-1	7.23306	6.97014
001-094_T0_COL_LP_5p_N1__GTACTCCTCAGGCAAG-1	12.277	2.99043
001-094_T0_COL_LP_5p_N1__TACTTACAGTGGAGTC-1	10.6194	3.21335
001-094_T0_COL_LP_5p_N1__CGTTGGGTCTTCTGGC-1	8.355	3.11087
001-094_T0_COL_LP_5p_N1__CAGCCGACAGCTCGCA-1	7.60814	7.01377
001-094_T0_COL_LP_5p_N1__GGAGCAACACACGCTG-1	10.2173	2.57896
001-094_T0_COL_LP_5p_N1__TGACGGCAGTGACTCT-1	9.3793	3.41598
001-094_T0_COL_LP_5p_N1__GTGCATAAGCTCCTCT-1	12.4063	2.94311
001-094_T0_COL_LP_5p_N1__CGTAGCGAGTCGATAA-1	8.14423	8.73689
001-094_T0_COL_LP_5p_N1__TGCGGGTTCCCTTGCA-1	8.00695	7.4486
001-094_T0_COL_LP_5p_N1__ACAGCCGTCCAAACTG-1	7.68431	8.59735
001-094_T0_COL_LP_5p_N1__GAATAAGCATATACCG-1	11.1843	3.37516
001-094_T0_COL_LP_5p_N1__GAGCAGAGTTTCCACC-1	7.61067	6.9516
001-094_T0_COL_LP_5p_N1__ACGAGCCCAATAGCAA-1	3.74374	8.00308
001-094_T0_COL_LP_5p_N1__GACTAACAGTTAGCGG-1	10.3158	2.68566
001-094_T0_COL_LP_5p_N1__GATGCTACATTGGCGC-1	10.2732	2.82619
001-094_T0_COL_LP_5p_N1__AGGGAGTCACATTTCT-1	7.47011	7.10625
001-094_T0_COL_LP_5p_N1__CATGCCTTCGGTGTCG-1	12.2206	2.74613
001-094_T0_COL_LP_5p_N1__GCTCTGTGTGCCTGGT-1	11.474	3.71143
001-094_T0_COL_LP_5p_N1__ACACCAAAGTAAGTAC-1	7.68252	7.07238
001-094_T0_COL_LP_5p_N1__AGACGTTGTGTAAGTA-1	12.5379	2.69446
001-094_T0_COL_LP_5p_N1__ATGTGTGTCAGGTAAA-1	7.84112	7.02002
001-094_T0_COL_LP_5p_N1__GATCGCGTCAGGTTCA-1	7.8149	8.08668
001-094_T0_COL_LP_5p_N1__CGATGTACATCGATGT-1	7.64103	7.22707
001-094_T0_COL_LP_5p_N1__GCAAACTCACCCATGG-1	7.62558	7.03727
001-094_T0_COL_LP_5p_N1__ATTATCCAGCAGCGTA-1	11.1265	6.08321
001-094_T0_COL_LP_5p_N1__CTCGAGGTCAGTGCAT-1	13.0523	2.37586
001-094_T0_COL_LP_5p_N1__ACAGCCGAGGCTAGAC-1	12.533	2.72245
001-094_T0_COL_LP_5p_N1__CGTGAGCGTTTGTTGG-1	11.977	4.58458
001-094_T0_COL_LP_5p_N1__CCTCAGTAGGCTCATT-1	10.5517	2.47849
001-094_T0_COL_LP_5p_N1__CAGAGAGAGAGTACCG-1	11.4284	3.60031
001-094_T0_COL_LP_5p_N1__TCAATCTAGTGTACTC-1	11.7319	4.23517
001-094_T0_COL_LP_5p_N1__CGATGTAGTAAGAGAG-1	7.64731	7.25137
001-094_T0_COL_LP_5p_N1__GAACGGAAGAGTCTGG-1	11.9625	4.41817
001-094_T0_COL_LP_5p_N1__TCACGAAAGTCCGTAT-1	11.4338	3.68948
001-094_T0_COL_LP_5p_N1__TTGCGTCAGACCACGA-1	9.55308	8.76795
001-094_T0_COL_LP_5p_N1__TAGGCATGTAATCGTC-1	7.65136	7.11363
001-094_T0_COL_LP_5p_N1__CCTTCCCAGGGAAACA-1	7.50118	5.85333
001-094_T0_COL_LP_5p_N1__TTAGTTCAGCTAAACA-1	7.60843	5.9184
001-094_T0_COL_LP_5p_N1__GATCTAGTCTAGCACA-1	5.82314	7.43767
001-094_T0_COL_LP_5p_N1__CCGGGATTCACTTACT-1	12.0464	5.06394
001-094_T0_COL_LP_5p_N1__CATTCGCCAATGGACG-1	12.5925	2.46999
001-094_T0_COL_LP_5p_N1__ACGAGCCTCTCAAACG-1	12.1764	4.76072
001-094_T0_COL_LP_5p_N1__AGGCCGTGTCTAGAGG-1	10.033	2.63975
001-094_T0_COL_LP_5p_N1__GCGAGAAGTCTCGTTC-1	11.067	3.05736
001-094_T0_COL_LP_5p_N1__CTGAAACTCTTCGAGA-1	8.63792	3.29788
001-094_T0_COL_LP_5p_N1__ATTACTCGTCTTCGTC-1	7.97036	3.06048
001-094_T0_COL_LP_5p_N1__TTCGGTCAGCTAAACA-1	11.0128	3.55449
001-094_T0_COL_LP_5p_N1__GCGGGTTCAGTAACGG-1	7.7062	6.89259
001-094_T0_COL_LP_5p_N1__CATCGGGTCTGGTGTA-1	11.0896	3.39129
001-094_T0_COL_LP_5p_N1__CGCGGTACATTCTCAT-1	7.44461	6.55494
001-094_T0_COL_LP_5p_N1__TCGCGTTAGATGTAAC-1	7.33842	6.93033
001-094_T0_COL_LP_5p_N1__GACAGAGTCGAACGGA-1	7.21729	7.14659
001-094_T0_COL_LP_5p_N1__CCTAGCTCAGGGATTG-1	7.58199	7.07137
001-094_T0_COL_LP_5p_N1__TACCTTATCCTGCCAT-1	8.60586	3.23226
001-094_T0_COL_LP_5p_N1__CGTCAGGTCCGAACGC-1	11.3048	4.78816
001-094_T0_COL_LP_5p_N1__TCGGGACTCCTAAGTG-1	12.5633	2.64224
001-094_T0_COL_LP_5p_N1__GGAACTTTCCCAAGTA-1	7.68563	7.07669
001-094_T0_COL_LP_5p_N1__GTTTCTAAGTGCGATG-1	10.707	3.10501
001-094_T0_COL_LP_5p_N1__CCTATTATCCGTAGTA-1	7.45818	6.40085
001-094_T0_COL_LP_5p_N1__AGTGAGGGTCGAACAG-1	12.0608	4.80987
001-094_T0_COL_LP_5p_N1__GACTACATCGAGCCCA-1	8.58864	3.22111
001-094_T0_COL_LP_5p_N1__GACTGCGCAGTTCCCT-1	3.80428	7.91228
001-094_T0_COL_LP_5p_N1__CGATGGCGTGGGTATG-1	13.1856	2.52103
001-094_T0_COL_LP_5p_N1__AGGCCGTCATGGTCTA-1	3.68551	8.02525
001-094_T0_COL_LP_5p_N1__CTAGAGTCACGGCGTT-1	11.745	3.95363
001-094_T0_COL_LP_5p_N1__CGAATGTAGGTGATAT-1	9.28237	3.30686
001-094_T0_COL_LP_5p_N1__GAACCTAGTCATTAGC-1	13.1231	2.37137
001-094_T0_COL_LP_5p_N1__GTTACAGAGAGCAATT-1	12.8195	2.52342
001-094_T0_COL_LP_5p_N1__AACCGCGCACGGTTTA-1	12.3116	4.79732
001-094_T0_COL_LP_5p_N1__ACCGTAATCCAAGTAC-1	11.1168	3.46151
001-094_T0_COL_LP_5p_N1__GCCAAATCAAGCCCAC-1	11.9462	5.19383
001-094_T0_COL_LP_5p_N1__AGACGTTGTATGAAAC-1	12.2312	3.11643
001-094_T0_COL_LP_5p_N1__TATCAGGTCTCAAACG-1	11.2988	3.32885
001-094_T0_COL_LP_5p_N1__CAGTAACGTATTCGTG-1	12.513	2.73265
001-094_T0_COL_LP_5p_N1__AGTAGTCAGTCCATAC-1	9.86314	3.46204
001-094_T0_COL_LP_5p_N1__CGTCCATAGGGTTCCC-1	11.2454	3.41873
001-094_T0_COL_LP_5p_N1__TGAGGGATCCCTTGTG-1	11.1275	3.68088
001-094_T0_COL_LP_5p_N1__TCAGATGGTCCAACTA-1	7.67664	7.05464
001-094_T0_COL_LP_5p_N1__GTAACGTAGCTACCTA-1	12.5691	2.1783
001-094_T0_COL_LP_5p_N1__ATGTGTGAGGCAAAGA-1	8.27952	2.96469
001-094_T0_COL_LP_5p_N1__TCATTTGGTCTTCAAG-1	12.131	4.71149
001-094_T0_COL_LP_5p_N1__TATTACCGTGCTCTTC-1	7.62422	6.8905
001-094_T0_COL_LP_5p_N1__GACTAACTCCTATGTT-1	7.4875	6.43948
001-094_T0_COL_LP_5p_N1__GAACATCTCAAGATCC-1	8.21078	6.76712
001-094_T0_COL_LP_5p_N1__CATATTCAGCAGCGTA-1	5.0811	8.07921
001-094_T0_COL_LP_5p_N1__ATTGGACCACTACAGT-1	11.4056	6.57313
001-094_T0_COL_LP_5p_N1__ATCTACTGTGCGCTTG-1	10.2969	2.52109
001-094_T0_COL_LP_5p_N1__GTTCGGGTCTAACTCT-1	11.2078	3.56694
001-094_T0_COL_LP_5p_N1__CAGAGAGAGTGAACGC-1	8.80986	8.18846
001-094_T0_COL_LP_5p_N1__GTAACGTCAGAGTGTG-1	13.0963	2.34228
001-094_T0_COL_LP_5p_N1__ACACCAATCCGATATG-1	11.6792	3.65121
001-094_T0_COL_LP_5p_N1__TGGTTAGTCATGTCCC-1	7.42727	6.45527
001-094_T0_COL_LP_5p_N1__CTACACCTCTTGAGGT-1	12.2093	2.98116
001-094_T0_COL_LP_5p_N1__AAGTCTGGTTTCCACC-1	12.5818	2.70986
001-094_T0_COL_LP_5p_N1__CTCGGAGTCGGTCTAA-1	12.5774	2.75679
001-094_T0_COL_LP_5p_N1__CTTTGCGTCTCCCTGA-1	12.094	4.72188
001-094_T0_COL_LP_5p_N1__GTATTCTAGGAGTACC-1	13.0538	2.54577
001-094_T0_COL_LP_5p_N1__AGTGGGATCGGTCTAA-1	7.54476	6.40229
001-094_T0_COL_LP_5p_N1__CTGTTTATCGGTCTAA-1	7.73687	7.27651
001-094_T0_COL_LP_5p_N1__CAAGAAATCAAAGTAG-1	10.1733	2.41703
001-094_T0_COL_LP_5p_N1__GAATGAAAGCGTGAGT-1	3.58007	8.11887
001-094_T0_COL_LP_5p_N1__GATCGCGAGTTTCCTT-1	7.87796	6.98888
001-094_T0_COL_LP_5p_N1__CCACTACCATCGACGC-1	11.0495	4.16312
001-094_T0_COL_LP_5p_N1__CAGCGACGTAGCGTCC-1	12.439	2.79269
001-094_T0_COL_LP_5p_N1__CACTCCAGTTGTCTTT-1	7.62366	7.11768
001-094_T0_COL_LP_5p_N1__CGTCACTGTCCAGTGC-1	8.47594	2.94976
001-094_T0_COL_LP_5p_N1__ACGCCGAGTTGGAGGT-1	11.9407	4.92344
001-094_T0_COL_LP_5p_N1__CGAGAAGAGCAGGTCA-1	9.37283	3.20053
001-094_T0_COL_LP_5p_N1__GATCGATGTACTTCTT-1	11.3352	5.4756
001-094_T0_COL_LP_5p_N1__CTGTGCTAGGACGAAA-1	10.044	2.77357
001-094_T0_COL_LP_5p_N1__TAGTGGTAGAGCTGGT-1	12.0578	4.71646
001-094_T0_COL_LP_5p_N1__CTGAAACCAGATCTGT-1	10.5807	3.23544
001-094_T0_COL_LP_5p_N1__CTTCTCTCAGTTAACC-1	3.68607	7.75087
001-094_T0_COL_LP_5p_N1__GGTGCGTCAAGGCTCC-1	7.78808	7.24438
001-094_T0_COL_LP_5p_N1__ACGGAGACATCCGTGG-1	9.9013	1.53801
001-094_T0_COL_LP_5p_N1__GGTATTGGTCTGGAGA-1	11.9344	3.08334
001-094_T0_COL_LP_5p_N1__GGACAGATCGGTCCGA-1	12.0406	5.12024
001-094_T0_COL_LP_5p_N1__CATCAAGAGGCCGAAT-1	10.7929	3.31569
001-094_T0_COL_LP_5p_N1__GGCCGATTCACTATTC-1	12.3449	2.95847
001-094_T0_COL_LP_5p_N1__CGGAGCTAGGCTCTTA-1	12.6969	2.60491
001-094_T0_COL_LP_5p_N1__TCAGGATCAGTGAGTG-1	11.2373	2.92091
001-094_T0_COL_LP_5p_N1__GAGGTGAGTACTCGCG-1	13.278	2.38455
001-094_T0_COL_LP_5p_N1__GGTGTTACACCCATTC-1	8.61497	8.01435
001-094_T0_COL_LP_5p_N1__CAAGTTGCATAGGATA-1	7.72727	2.48996
001-094_T0_COL_LP_5p_N1__CTAGTGAGTCATTAGC-1	12.7527	2.67114
001-094_T0_COL_LP_5p_N1__CCTAAAGTCCCGACTT-1	10.1293	2.88208
001-094_T0_COL_LP_5p_N1__ATCGAGTAGCGTGTCC-1	12.0422	4.44904
001-094_T0_COL_LP_5p_N1__TGCGGGTCACTGTCGG-1	7.63601	6.60272
001-094_T0_COL_LP_5p_N1__TAGACCAGTGGCCCTA-1	9.32202	8.98892
001-094_T0_COL_LP_5p_N1__GTAGTCACACATCCGG-1	11.5247	4.0299
001-094_T0_COL_LP_5p_N1__TCAATCTCATCTCCCA-1	12.0336	4.93537
001-094_T0_COL_LP_5p_N1__GAATGAACATATACCG-1	12.498	2.29383
001-094_T0_COL_LP_5p_N1__ATGTGTGTCTGAGTGT-1	7.43056	7.07271
001-094_T0_COL_LP_5p_N1__CATGCCTAGAGAACAG-1	10.6297	2.91616
001-094_T0_COL_LP_5p_N1__ACGATACCAATAACGA-1	12.33	2.55837
001-094_T0_COL_LP_5p_N1__TTTGTCAAGTCCAGGA-1	7.57663	5.77833
001-094_T0_COL_LP_5p_N1__GTCATTTAGACAGAGA-1	11.7224	3.06821
001-094_T0_COL_LP_5p_N1__ATCCACCTCGCGTTTC-1	5.55897	7.70164
001-094_T0_COL_LP_5p_N1__AATCGGTCAACAACCT-1	7.47015	7.09359
001-094_T0_COL_LP_5p_N1__GCTCCTACAATGTAAG-1	12.1191	5.12083
001-094_T0_COL_LP_5p_N1__TTGCGTCAGTCCGGTC-1	5.71954	7.59946
001-094_T0_COL_LP_5p_N1__CCGTACTTCGCCAAAT-1	11.0101	3.20722
001-094_T0_COL_LP_5p_N1__CCGGTAGGTTGTCGCG-1	12.1282	4.87055
001-094_T0_COL_LP_5p_N1__CTGAAACAGGTGACCA-1	8.76063	8.18735
001-094_T0_COL_LP_5p_N1__CAGCGACGTTACGCGC-1	7.83187	7.98419
001-094_T0_COL_LP_5p_N1__TAAGCGTCACATGACT-1	12.4301	2.82316
001-094_T0_COL_LP_5p_N1__CACAAACCAAGCTGGA-1	10.9776	2.80678
001-094_T0_COL_LP_5p_N1__CAACTAGTCCGAACGC-1	7.60794	6.9188
001-094_T0_COL_LP_5p_N1__AAGGCAGTCAAAGACA-1	8.70096	8.37553
001-094_T0_COL_LP_5p_N1__CTAGAGTGTTGAACTC-1	12.1279	4.91528
001-094_T0_COL_LP_5p_N1__GATGAGGTCGGGAGTA-1	12.5822	2.83177
001-094_T0_COL_LP_5p_N1__AACTCCCGTGATAAAC-1	11.2375	3.14223
001-094_T0_COL_LP_5p_N1__AGCGGTCCAGGGAGAG-1	3.75461	7.99237
001-094_T0_COL_LP_5p_N1__GGCTCGATCATATCGG-1	12.2051	5.29633
001-094_T0_COL_LP_5p_N1__CCATGTCGTTGATTCG-1	7.57825	5.58081
001-094_T0_COL_LP_5p_N1__GGCGTGTAGCGTTTAC-1	11.7544	3.54652
001-094_T0_COL_LP_5p_N1__GTATCTTTCATGGTCA-1	11.027	6.50336
001-094_T0_COL_LP_5p_N1__GCTTGAACACGAAGCA-1	13.1488	2.45211
001-094_T0_COL_LP_5p_N1__CGTGTAAGTCGAAAGC-1	8.7235	8.39933
001-094_T0_COL_LP_5p_N1__GTGTTAGAGTACGACG-1	7.72445	6.8402
001-094_T0_COL_LP_5p_N1__GCACTCTCACGGCGTT-1	11.4205	3.45095
001-094_T0_COL_LP_5p_N1__TCACGAACAGCGAACA-1	8.99554	3.32787
001-094_T0_COL_LP_5p_N1__CGAGCACTCAAAGTAG-1	7.39306	6.80328
001-094_T0_COL_LP_5p_N1__GGGAATGAGGGTTCCC-1	11.9555	5.27093
001-094_T0_COL_LP_5p_N1__TGAGGGACACCTGGTG-1	12.5449	2.44342
001-094_T0_COL_LP_5p_N1__AAGGCAGGTTGCGCAC-1	10.6345	3.25976
001-094_T0_COL_LP_5p_N1__TGCCAAAGTGTGGCTC-1	7.45595	6.50265
001-094_T0_COL_LP_5p_N1__CACATTTCAATGGACG-1	10.2721	2.06859
001-094_T0_COL_LP_5p_N1__ATGCGATCATGCTGGC-1	7.65584	7.03828
001-094_T0_COL_LP_5p_N1__GTTTCTATCGTGGACC-1	3.31718	8.13485
001-094_T0_COL_LP_5p_N1__TACAGTGCAGTAAGAT-1	7.56105	7.23015
001-094_T0_COL_LP_5p_N1__AGGCCGTGTAACGACG-1	12.913	2.47213
001-094_T0_COL_LP_5p_N1__CTGTTTACATACGCCG-1	12.721	2.54913
001-094_T0_COL_LP_5p_N1__CTCATTACATATGGTC-1	7.99222	8.6805
001-094_T0_COL_LP_5p_N1__GTCGGGTCAGTCGTGC-1	12.478	2.36334
001-094_T0_COL_LP_5p_N1__GAACGGAAGGCTAGGT-1	11.9374	4.70411
001-094_T0_COL_LP_5p_N1__CGAGAAGCATTTCAGG-1	3.6242	8.03884
001-094_T0_COL_LP_5p_N1__CGTCTACTCACATACG-1	11.4055	3.70654
001-094_T0_COL_LP_5p_N1__TGCGGGTGTAGCCTAT-1	11.3464	3.52836
001-094_T0_COL_LP_5p_N1__CCATGTCGTTCACGGC-1	12.6448	2.72527
001-094_T0_COL_LP_5p_N1__GCACTCTTCATTATCC-1	10.6821	3.13479
001-094_T0_COL_LP_5p_N1__CGGAGTCCAATCGGTT-1	7.42268	7.00514
001-094_T0_COL_LP_5p_N1__GGTGTTATCCGGCACA-1	11.2358	3.55896
001-094_T0_COL_LP_5p_N1__CACACAACAATCACAC-1	7.67021	7.95606
001-094_T0_COL_LP_5p_N1__AGGGAGTTCTGTTGAG-1	13.1628	2.36708
001-094_T0_COL_LP_5p_N1__GGATGTTTCGACCAGC-1	11.4552	3.70289
001-094_T0_COL_LP_5p_N1__GTCCTCAGTCACCCAG-1	10.6912	3.22095
001-094_T0_COL_LP_5p_N1__CAGCATATCATTCACT-1	8.16535	7.35641
001-094_T0_COL_LP_5p_N1__ACGATGTAGTAGTGCG-1	10.4353	2.66256
001-094_T0_COL_LP_5p_N1__TCGGTAACAGGCTGAA-1	10.9565	3.16385
001-094_T0_COL_LP_5p_N1__TGGTTCCGTCTCCATC-1	12.1218	4.98062
001-094_T0_COL_LP_5p_N1__GTGCGGTCAGCCACCA-1	9.92365	2.14983
001-094_T0_COL_LP_5p_N1__CAGCCGAAGTACGCCC-1	10.4098	2.45724
001-094_T0_COL_LP_5p_N1__GTGAAGGTCCCAAGTA-1	8.71594	8.06845
001-094_T0_COL_LP_5p_N1__AAGGTTCTCCTGTAGA-1	13.0979	2.22392
001-094_T0_COL_LP_5p_N1__TCGAGGCCAGATCTGT-1	7.47939	7.02628
001-094_T0_COL_LP_5p_N1__CTTACCGAGTCAAGGC-1	7.87352	8.21739
001-094_T0_COL_LP_5p_N1__GGACATTCACTCGACG-1	3.83978	8.03247
001-094_T0_COL_LP_5p_N1__ATCTGCCGTGTTTGGT-1	11.6566	3.5295
001-094_T0_COL_LP_5p_N1__GTTACAGTCACCGTAA-1	11.0507	2.71318
001-094_T0_COL_LP_5p_N1__GACGTTACATGCTAGT-1	8.86729	8.2213
001-094_T0_COL_LP_5p_N1__TCGTAGATCCTATTCA-1	7.51404	6.62001
001-094_T0_COL_LP_5p_N1__TGAAAGACACAACTGT-1	12.5856	2.14571
001-094_T0_COL_LP_5p_N1__CGTCTACCACATTCGA-1	7.81754	6.91484
001-094_T0_COL_LP_5p_N1__GACGCGTCAAGCTGAG-1	7.55455	6.98707
001-094_T0_COL_LP_5p_N1__GCGGGTTAGTTGCAGG-1	7.45704	7.22823
001-094_T0_COL_LP_5p_N1__TGCGTGGGTTGGTAAA-1	12.5557	2.50829
001-094_T0_COL_LP_5p_N1__GACCTGGCACAACGCC-1	11.5502	5.00499
001-094_T0_COL_LP_5p_N1__TCAGGTAAGCGACGTA-1	3.84514	8.02926
001-094_T0_COL_LP_5p_N1__CTGAAACTCTACGAGT-1	10.3634	2.67017
001-094_T0_COL_LP_5p_N1__GTCACGGAGGTGTGGT-1	9.62277	3.51045
001-094_T0_COL_LP_5p_N1__GATTCAGTCTCTTGAT-1	11.6628	3.4887
001-094_T0_COL_LP_5p_N1__CCTCAGTAGGGTCGAT-1	10.9534	3.09808
001-094_T0_COL_LP_5p_N1__CGGACGTGTTCCTCCA-1	7.43983	7.20265
001-094_T0_COL_LP_5p_N1__GTTCGGGAGTACGTTC-1	9.17745	6.59783
001-094_T0_COL_LP_5p_N1__TTCGAAGCAGCGTCCA-1	12.5359	2.73023
001-094_T0_COL_LP_5p_N1__CGTTCTGTCTTTAGGG-1	11.9745	2.57458
001-094_T0_COL_LP_5p_N1__ACTGAGTCATCCGTGG-1	7.49453	6.81841
001-094_T0_COL_LP_5p_N1__CTGCTGTGTCTCTTTA-1	10.2074	2.43362
001-094_T0_COL_LP_5p_N1__ACACCAATCTTTAGTC-1	7.64581	5.45726
001-094_T0_COL_LP_5p_N1__CCTTTCTGTATAGGTA-1	9.86074	4.24464
001-094_T0_COL_LP_5p_N1__TACACGATCTGTGCAA-1	9.0307	2.54931
001-094_T0_COL_LP_5p_N1__GGAAAGCGTGACTACT-1	7.53198	6.62415
001-094_T0_COL_LP_5p_N1__TACTCATTCATTATCC-1	9.07739	3.25963
001-094_T0_COL_LP_5p_N1__TGCTGCTCAAAGGAAG-1	10.5072	2.73687
001-094_T0_COL_LP_5p_N1__CGGACGTTCACAACGT-1	7.29073	6.5113
001-094_T0_COL_LP_5p_N1__CTAACTTAGGGATCTG-1	7.56387	6.6176
001-094_T0_COL_LP_5p_N1__CCGTACTAGGTAGCCA-1	8.63804	8.57564
001-094_T0_COL_LP_5p_N1__CGGAGTCTCCTATGTT-1	9.52052	2.21343
001-094_T0_COL_LP_5p_N1__CATATGGGTTTCGCTC-1	11.8173	3.43797
001-094_T0_COL_LP_5p_N1__CTCGGAGCATGTCCTC-1	10.2586	2.11414
001-094_T0_COL_LP_5p_N1__GCATGCGGTATGGTTC-1	12.6726	2.60237
001-094_T0_COL_LP_5p_N1__CGGACTGTCACGGTTA-1	8.79819	3.18424
001-094_T0_COL_LP_5p_N1__TGAGGGAAGATAGGAG-1	10.5865	3.26725
001-094_T0_COL_LP_5p_N1__CATATTCGTAACGTTC-1	11.3251	3.95657
001-094_T0_COL_LP_5p_N1__TGAGAGGCAGGGCATA-1	7.74497	6.66341
001-094_T0_COL_LP_5p_N1__TGAGAGGCATGTCCTC-1	12.9946	2.14296
001-094_T0_COL_LP_5p_N1__TCAGGATAGATGGCGT-1	12.7566	2.6581
001-094_T0_COL_LP_5p_N1__ACTGTCCAGTAGCGGT-1	12.4644	2.80089
001-094_T0_COL_LP_5p_N1__GTCCTCAAGCCAGGAT-1	12.6588	2.69607
001-094_T0_COL_LP_5p_N1__CGGTTAACATATACCG-1	7.70827	7.15014
001-094_T0_COL_LP_5p_N1__GCCTCTAAGCGTAGTG-1	12.0921	4.60478
001-094_T0_COL_LP_5p_N1__ACTATCTCAGATCGGA-1	12.3312	5.15677
001-094_T0_COL_LP_5p_N1__CGTTGGGCATGCGCAC-1	12.8592	2.40267
001-094_T0_COL_LP_5p_N1__ACTTGTTAGCAGCGTA-1	7.43013	8.32223
001-094_T0_COL_LP_5p_N1__TTAGTTCCATCGACGC-1	10.1581	2.78907
001-094_T0_COL_LP_5p_N1__AGACGTTAGCGATCCC-1	8.25828	3.13084
001-094_T0_COL_LP_5p_N1__CGATCGGCAATGGATA-1	7.5089	6.57136
001-094_T0_COL_LP_5p_N1__GGCGTGTCATTAGCCA-1	7.36539	7.20311
001-094_T0_COL_LP_5p_N1__ACGCCGATCTCTTGAT-1	8.82396	8.21716
001-094_T0_COL_LP_5p_N1__AAGGTTCCAGGCTGAA-1	7.39676	6.93014
001-094_T0_COL_LP_5p_N1__GGCTGGTCACATGTGT-1	12.1575	4.85193
001-094_T0_COL_LP_5p_N1__AACCATGGTGCAACTT-1	10.4156	2.62583
001-094_T0_COL_LP_5p_N1__AGCGTCGTCCGCAAGC-1	11.9873	4.74819
001-094_T0_COL_LP_5p_N1__GATCGATGTAGCACGA-1	10.7139	2.76025
001-094_T0_COL_LP_5p_N1__AGGGAGTAGCGATTCT-1	3.63337	8.09672
001-094_T0_COL_LP_5p_N1__AATCGGTAGTGTACTC-1	10.4168	2.59286
001-094_T0_COL_LP_5p_N1__GTGCGGTAGAGTCGGT-1	12.5459	2.1098
001-094_T0_COL_LP_5p_N1__GACCTGGCACATTAGC-1	7.77399	7.14786
001-094_T0_COL_LP_5p_N1__CGGACTGCAGGATCGA-1	7.82543	7.08573
001-094_T0_COL_LP_5p_N1__AGAGCGAGTTATTCTC-1	8.257	2.94319
001-094_T0_COL_LP_5p_N1__TCTATTGGTTCCACGG-1	12.2181	2.4358
001-094_T0_COL_LP_5p_N1__CGCGGTAAGCAATCTC-1	11.7766	3.46913
001-094_T0_COL_LP_5p_N1__CTCGTCATCCTGCTTG-1	8.07384	7.00504
001-094_T0_COL_LP_5p_N1__AATCGGTCAAGTCTAC-1	11.6408	3.00389
001-094_T0_COL_LP_5p_N1__CGGACACCAGCTTCGG-1	11.3365	3.09216
001-094_T0_COL_LP_5p_N1__GGGAGATAGTAACCCT-1	11.6904	4.73927
001-094_T0_COL_LP_5p_N1__TCCCGATTCCAAGTAC-1	7.78706	8.47352
001-094_T0_COL_LP_5p_N1__CCTTCCCCAATGCCAT-1	3.43495	7.74695
001-094_T0_COL_LP_5p_N1__TACCTTAAGCTAACAA-1	3.80094	8.01976
001-094_T0_COL_LP_5p_N1__GTACTTTAGTACGCGA-1	10.9691	2.60891
001-094_T0_COL_LP_5p_N1__CAGCTAACAGTGGAGT-1	11.9171	2.95268
001-094_T0_COL_LP_5p_N1__ATGGGAGTCGGCGGTT-1	11.0768	2.97222
001-094_T0_COL_LP_5p_N1__CACATAGGTGTCTGAT-1	7.32789	6.44208
001-094_T0_COL_LP_5p_N1__TTAGGACGTGTAACGG-1	10.5019	3.06082
001-094_T0_COL_LP_5p_N1__GGACGTCTCAAGATCC-1	9.00142	2.18094
001-094_T0_COL_LP_5p_N1__CCCAATCAGTTAAGTG-1	10.4795	2.56783
001-094_T0_COL_LP_5p_N1__TGACTAGCAGGTCCAC-1	7.50532	6.07343
001-094_T0_COL_LP_5p_N1__GTTTCTATCCGTTGCT-1	9.69041	3.18287
001-094_T0_COL_LP_5p_N1__CCACGGAAGAATTCCC-1	7.48737	6.65025
001-094_T0_COL_LP_5p_N1__TCTATTGTCCAACCAA-1	8.17316	1.86712
001-094_T0_COL_LP_5p_N1__TTGGAACTCGCTTGTC-1	11.7163	4.17772
001-094_T0_COL_LP_5p_N1__CACATTTTCAAGGTAA-1	7.62362	7.0077
001-094_T0_COL_LP_5p_N1__ACGCCGATCTGAGGGA-1	11.8305	3.18536
001-094_T0_COL_LP_5p_N1__CAAGGCCTCCCTAATT-1	8.10023	2.69674
001-094_T0_COL_LP_5p_N1__TAGCCGGGTTCCATGA-1	7.70149	6.57837
001-094_T0_COL_LP_5p_N1__CTACACCCAGTCACTA-1	10.7088	3.27147
001-094_T0_COL_LP_5p_N1__GTGCGGTCACATTTCT-1	8.1559	8.25296
001-094_T0_COL_LP_5p_N1__TATGCCCAGAAGGACA-1	10.1926	2.16567
001-094_T0_COL_LP_5p_N1__TAGCCGGCAAAGCGGT-1	7.57322	7.12306
001-094_T0_COL_LP_5p_N1__CGTGAGCTCACGACTA-1	7.8589	8.18928
001-094_T0_COL_LP_5p_N1__CATCAGACACCCTATC-1	10.5445	2.82005
001-094_T0_COL_LP_5p_N1__AATCGGTAGGCGTACA-1	7.76067	2.22051
001-094_T0_COL_LP_5p_N1__CAAGAAATCATTATCC-1	11.1217	3.12921
001-094_T0_COL_LP_5p_N1__CTGCGGAAGGGCACTA-1	12.4498	2.79813
001-094_T0_COL_LP_5p_N1__ACACCGGTCTGGTATG-1	10.944	2.59924
001-094_T0_COL_LP_5p_N1__TGAAAGAAGATCGGGT-1	8.92611	8.23147
001-094_T0_COL_LP_5p_N1__CTTGGCTAGACAGAGA-1	7.81629	3.43987
001-094_T0_COL_LP_5p_N1__TAGTGGTCATCACGAT-1	7.44291	5.76406
001-094_T0_COL_LP_5p_N1__CTACGTCTCCCATTTA-1	10.3617	2.01626
001-094_T0_COL_LP_5p_N1__ATCGAGTTCCACGTGG-1	9.99478	1.86431
001-094_T0_COL_LP_5p_N1__AGGGATGTCGTCTGAA-1	8.44962	3.07829
001-094_T0_COL_LP_5p_N1__ATAACGCTCAAGGCTT-1	11.3929	3.05312
001-094_T0_COL_LP_5p_N1__CCCATACTCCAGGGCT-1	7.56274	7.16393
001-094_T0_COL_LP_5p_N1__CGTGTAAGTCTCACCT-1	11.8422	5.25172
001-094_T0_COL_LP_5p_N1__ATTCTACAGGCATGTG-1	8.25851	3.22146
001-094_T0_COL_LP_5p_N1__CCCATACTCAGCTGGC-1	8.77176	2.85961
001-094_T0_COL_LP_5p_N1__ATAACGCAGTGGTCCC-1	8.74448	3.28309
001-094_T0_COL_LP_5p_N1__TGTGTTTAGGAATGGA-1	7.55171	6.88086
001-094_T0_COL_LP_5p_N1__TTCTCAATCTACCAGA-1	12.6096	2.37586
001-094_T0_COL_LP_5p_N1__ACTGAACGTCTACCTC-1	8.01718	2.49885
001-094_T0_COL_LP_5p_N1__CACCAGGAGTCGTTTG-1	8.43104	3.02329
001-094_T0_COL_LP_5p_N1__GGAACTTTCGTGGTCG-1	10.9543	2.77103
001-094_T0_COL_LP_5p_N1__TAAGAGAAGATGGCGT-1	8.7373	3.00885
001-094_T0_COL_LP_5p_N1__TTGTAGGAGGTGCACA-1	10.1748	2.40097
001-094_T0_COL_LP_5p_N1__GAACGGATCCACGTTC-1	10.7936	2.40797
001-094_T0_COL_LP_5p_N1__CCACTACTCCCTAACC-1	11.4704	6.48421
001-094_T0_COL_LP_5p_N1__CTGCGGACAATCTGCA-1	7.58788	5.58292
001-094_T0_COL_LP_5p_N1__GCGACCATCGTAGGAG-1	11.5785	6.12662
001-094_T0_COL_LP_5p_N1__CTGCTGTTCGAGGTAG-1	7.40722	7.03536
001-094_T0_COL_LP_5p_N1__AACCATGAGCCAGAAC-1	7.75569	5.5069
001-094_T0_COL_LP_5p_N1__CCGTTCACACGAAGCA-1	9.00562	2.10617
001-094_T0_COL_LP_5p_N1__CTTCTCTGTCCAGTAT-1	11.4046	2.30821
001-094_T0_COL_LP_5p_N1__GCGGGTTAGAGCCTAG-1	11.2343	2.75513
001-094_T0_COL_LP_5p_N1__TCTGAGATCGGAAACG-1	7.56849	7.25954
001-094_T0_COL_LP_5p_N1__CACACTCTCACTTCAT-1	10.5994	5.69451
001-094_T0_COL_LP_5p_N1__CGTGTCTTCGACGGAA-1	3.49065	8.06321
001-094_T0_COL_LP_5p_N1__ATCTGCCGTAATCACC-1	10.7082	2.50849
001-094_T0_COL_LP_5p_N1__GTCGTAAGTTTAGCTG-1	11.0039	3.08951
001-094_T0_COL_LP_5p_N1__ACGATACAGACCTAGG-1	10.986	2.17211
001-094_T0_COL_LP_5p_N1__CATATTCAGGAATTAC-1	10.8673	2.8296
001-094_T0_COL_LP_5p_N1__GTTACAGGTACTTGAC-1	7.58438	6.08712
001-094_T0_COL_LP_5p_N1__TGCGTGGGTTCGTGAT-1	3.81763	7.94064
001-094_T0_COL_LP_5p_N1__TATGCCCCACATGTGT-1	7.39826	7.08502
001-094_T0_COL_LP_5p_N1__GTCGGGTGTCTCGTTC-1	10.0112	2.99321
001-094_T0_COL_LP_5p_N1__CGGAGCTGTTCGGGCT-1	10.9858	2.73423
001-094_T0_COL_LP_5p_N1__TGGGCGTCAATGTTGC-1	8.92704	3.09562
001-094_T0_COL_LP_5p_N1__GCAGTTAGTTACCAGT-1	3.55333	8.02893
001-094_T0_COL_LP_5p_N1__AGGTCATTCCGTTGCT-1	10.5559	2.16116
001-094_T0_COL_LP_5p_N1__GACGTGCGTGTAAGTA-1	7.34725	6.98375
001-094_T0_COL_LP_5p_N1__TATCAGGCACGAGAGT-1	11.8813	4.69709
001-094_T0_COL_LP_5p_N1__ACCAGTAGTATAATGG-1	12.2885	5.86575
001-094_T0_COL_LP_5p_N1__AAAGATGCAAAGCAAT-1	3.7074	8.05508
001-094_T0_COL_LP_5p_N1__GCTTCCATCCACGAAT-1	10.5097	2.2124
001-094_T0_COL_LP_5p_N1__AGCGTCGGTCAGGACA-1	8.36284	3.11827
001-094_T0_COL_LP_5p_N1__ACAGCTAGTTTACTCT-1	8.32112	3.22401
001-094_T0_COL_LP_5p_N1__ACGATACCACAGGTTT-1	7.96336	5.98968
001-040_R2_COL_LP_5p_N1__CTACACCTCTACCAGA-1	6.11734	3.89964
001-040_R2_COL_LP_5p_N1__CCACCTACAGTAAGCG-1	10.3115	3.48207
001-040_R2_COL_LP_5p_N1__TCAATCTCAAGTTAAG-1	6.11231	3.90194
001-040_R2_COL_LP_5p_N1__CTTGGCTCAGAGTGTG-1	6.1205	3.82257
001-040_R2_COL_LP_5p_N1__CAGCTAAAGATAGCAT-1	10.9575	1.92131
001-040_R2_COL_LP_5p_N1__GCGCCAAAGATGTGGC-1	9.61918	1.38237
001-040_R2_COL_LP_5p_N1__TCTTTCCTCGAGCCCA-1	12.5409	2.87201
001-040_R2_COL_LP_5p_N1__CATATTCAGCTGCCCA-1	9.94105	3.13705
001-040_R2_COL_LP_5p_N1__TGCCCTACACATCTTT-1	10.2239	2.67395
001-040_R2_COL_LP_5p_N1__GTAGTCAGTCCGCTGA-1	6.28792	3.75252
001-040_R2_COL_LP_5p_N1__GGACAAGTCGCCTGTT-1	7.66721	1.63511
001-040_R2_COL_LP_5p_N1__CGCTATCAGATCTGAA-1	11.4281	3.60555
001-040_R2_COL_LP_5p_N1__AAACGGGTCGCCAAAT-1	3.69673	7.60882
001-040_R2_COL_LP_5p_N1__GCTGCGAAGAGACTAT-1	8.78602	3.22045
001-040_R2_COL_LP_5p_N1__TAAGCGTAGCATGGCA-1	11.2745	3.70525
001-040_R2_COL_LP_5p_N1__CGAACATCATTATCTC-1	9.83439	2.16209
001-040_R2_COL_LP_5p_N1__GGAGCAAAGATCGATA-1	9.27728	3.44931
001-040_R2_COL_LP_5p_N1__ACACTGACAGATAATG-1	10.5869	3.42509
001-040_R2_COL_LP_5p_N1__TCACGAATCCTATTCA-1	11.3268	3.2955
001-040_R2_COL_LP_5p_N1__AACTGGTGTTCCAACA-1	6.10132	3.90428
001-040_R2_COL_LP_5p_N1__TTTGCGCTCCGGGTGT-1	11.1059	1.99879
001-040_R2_COL_LP_5p_N1__CTACCCATCCGTACAA-1	8.90669	2.72465
001-040_R2_COL_LP_5p_N1__TGCTACCCATGCAACT-1	10.2711	1.13531
001-040_R2_COL_LP_5p_N1__CATGACAAGGCAATTA-1	11.0787	3.62872
001-040_R2_COL_LP_5p_N1__ACGGGCTAGTTTGCGT-1	10.9106	1.85866
001-040_R2_COL_LP_5p_N1__TAGAGCTTCTTGAGAC-1	3.25615	7.93169
001-040_R2_COL_LP_5p_N1__ATAAGAGAGTAGCCGA-1	8.5793	2.80341
001-040_R2_COL_LP_5p_N1__ATGGGAGGTGAGGCTA-1	11.4836	5.54105
001-040_R2_COL_LP_5p_N1__TAAGTGCCATCCGTGG-1	3.57134	7.82563
001-040_R2_COL_LP_5p_N1__GGGCATCAGTAGGCCA-1	13.3711	2.49159
001-040_R2_COL_LP_5p_N1__ACGGCCAAGTATCTCG-1	9.95262	1.50712
001-040_R2_COL_LP_5p_N1__AGCAGCCAGAGGTAGA-1	9.94964	2.56145
001-040_R2_COL_LP_5p_N1__CGTCAGGGTCTGCCAG-1	10.7298	3.39152
001-040_R2_COL_LP_5p_N1__ACACCAAGTGCGAAAC-1	10.9675	3.64828
001-040_R2_COL_LP_5p_N1__GTCAAGTGTATAATGG-1	11.2278	1.94941
001-040_R2_COL_LP_5p_N1__CGCTATCGTTCCAACA-1	9.84837	1.71791
001-040_R2_COL_LP_5p_N1__CGTGAGCAGTTACCCA-1	9.09733	3.59813
001-040_R2_COL_LP_5p_N1__TACTTGTCATGCCCGA-1	10.0146	2.25832
001-040_R2_COL_LP_5p_N1__TAAGAGATCCCTGACT-1	10.0176	3.23491
001-040_R2_COL_LP_5p_N1__GTATTCTTCCTTTCTC-1	13.3486	1.95056
001-040_R2_COL_LP_5p_N1__CTCTACGCAATCCGAT-1	8.10976	8.7289
001-040_R2_COL_LP_5p_N1__GCACTCTCAGCGAACA-1	10.8345	3.14636
001-040_R2_COL_LP_5p_N1__CGAACATAGGTGGGTT-1	10.0348	2.54311
001-040_R2_COL_LP_5p_N1__TTTGCGCCAGTCCTTC-1	9.6706	2.39396
001-040_R2_COL_LP_5p_N1__GCTCCTAAGGCTCAGA-1	10.0447	2.52653
001-040_R2_COL_LP_5p_N1__GCATGTAGTAATCGTC-1	9.78151	2.91015
001-040_R2_COL_LP_5p_N1__GACGCGTCACAGAGGT-1	11.1344	2.07594
001-040_R2_COL_LP_5p_N1__GCATGTACATGGAATA-1	11.2132	1.88945
001-040_R2_COL_LP_5p_N1__CGGTTAAGTTTGACTG-1	11.5272	4.82554
001-040_R2_COL_LP_5p_N1__TAGACCATCCAAACTG-1	11.0071	4.49218
001-040_R2_COL_LP_5p_N1__TCACAAGTCGTCTGAA-1	10.005	1.84789
001-040_R2_COL_LP_5p_N1__GTAGTCAAGGAATCGC-1	9.93889	2.01565
001-040_R2_COL_LP_5p_N1__ACTTTCAAGCCACCTG-1	11.6598	2.51826
001-040_R2_COL_LP_5p_N1__AAGACCTTCTCAACTT-1	13.5081	2.31565
001-040_R2_COL_LP_5p_N1__CACCTTGAGACTCGGA-1	3.94671	7.72936
001-040_R2_COL_LP_5p_N1__TGCACCTGTCTCATCC-1	10.7667	3.45257
001-040_R2_COL_LP_5p_N1__AGAGCTTAGCAATATG-1	12.3662	2.80229
001-040_R2_COL_LP_5p_N1__CTAGCCTTCTCGAGTA-1	10.0428	1.86672
001-040_R2_COL_LP_5p_N1__GCACATACATACTACG-1	11.7508	2.60983
001-040_R2_COL_LP_5p_N1__GCAGCCACACATCCGG-1	13.3553	2.31577
001-040_R2_COL_LP_5p_N1__ATTTCTGTCGGAGCAA-1	3.2863	7.9739
001-040_R2_COL_LP_5p_N1__GTTCTCGTCTCGCTTG-1	8.31491	3.16687
001-040_R2_COL_LP_5p_N1__CCTAAAGAGCTCCTCT-1	11.1525	3.65894
001-040_R2_COL_LP_5p_N1__TGAGAGGGTAAAGGAG-1	10.1398	2.35947
001-040_R2_COL_LP_5p_N1__CAGCTGGGTATATGAG-1	11.8293	2.40593
001-040_R2_COL_LP_5p_N1__CCATTCGCAGTATGCT-1	8.51981	8.84542
001-040_R2_COL_LP_5p_N1__TACCTTAGTAAATGAC-1	9.80673	2.67615
001-040_R2_COL_LP_5p_N1__GCAATCAGTCCGAAGA-1	11.2261	3.29169
001-040_R2_COL_LP_5p_N1__AAACCTGTCACTTATC-1	11.8233	2.80757
001-040_R2_COL_LP_5p_N1__CTTCTCTAGCCCTAAT-1	11.5628	3.01436
001-040_R2_COL_LP_5p_N1__ACGAGCCAGGAATTAC-1	10.6959	1.26744
001-040_R2_COL_LP_5p_N1__GCAGCCACAAAGGCGT-1	13.611	2.12726
001-040_R2_COL_LP_5p_N1__CCGGGATGTACCGCTG-1	11.5636	3.75354
001-040_R2_COL_LP_5p_N1__CTGATAGGTCTACCTC-1	7.36451	6.94124
001-040_R2_COL_LP_5p_N1__ATCATGGAGGTGATTA-1	13.275	1.9919
001-040_R2_COL_LP_5p_N1__GTCACGGAGCTAAACA-1	13.3381	2.27803
001-040_R2_COL_LP_5p_N1__GGAACTTTCCGCGTTT-1	9.74134	1.74234
001-040_R2_COL_LP_5p_N1__AAGGCAGTCAGTCCCT-1	3.57013	8.13588
001-040_R2_COL_LP_5p_N1__AGGCCACGTAAACCTC-1	13.3018	2.45356
001-040_R2_COL_LP_5p_N1__AACACGTTCAGAAATG-1	11.091	4.17955
001-040_R2_COL_LP_5p_N1__TTCTACACACACTGCG-1	12.2405	5.39786
001-040_R2_COL_LP_5p_N1__CTGCGGATCCAGAGGA-1	11.705	3.03208
001-040_R2_COL_LP_5p_N1__ACGGGCTGTCAGAGGT-1	10.1284	1.75594
001-040_R2_COL_LP_5p_N1__GGTGTTAAGATGCCAG-1	11.945	4.81643
001-040_R2_COL_LP_5p_N1__TCTTTCCGTCCGACGT-1	10.0364	1.95097
001-040_R2_COL_LP_5p_N1__GCTTGAACAACTGGCC-1	11.5788	3.4492
001-040_R2_COL_LP_5p_N1__CTTCTCTGTCTTTCAT-1	13.3569	2.30548
001-040_R2_COL_LP_5p_N1__ATGAGGGTCAACACCA-1	8.45129	3.06487
001-040_R2_COL_LP_5p_N1__AAGGCAGTCAATAAGG-1	10.3077	2.74871
001-040_R2_COL_LP_5p_N1__GACAGAGGTCAAAGCG-1	11.6339	4.68085
001-040_R2_COL_LP_5p_N1__CGCCAAGCAGCATACT-1	3.59536	7.81718
001-040_R2_COL_LP_5p_N1__GTCATTTGTGACGCCT-1	9.47571	8.90874
001-040_R2_COL_LP_5p_N1__CGGACTGCATAGACTC-1	8.97453	7.20931
001-040_R2_COL_LP_5p_N1__GGGATGAAGTGACATA-1	13.5169	1.94028
001-040_R2_COL_LP_5p_N1__GGTGCGTTCGGAATCT-1	13.4518	2.10298
001-040_R2_COL_LP_5p_N1__CCTACCACAAGGTTTC-1	12.0338	2.57299
001-040_R2_COL_LP_5p_N1__CATGCCTAGGAGCGAG-1	13.4296	2.03517
001-040_R2_COL_LP_5p_N1__AACACGTCAGCATACT-1	13.053	2.54995
001-040_R2_COL_LP_5p_N1__GATGAGGAGATAGCAT-1	10.1812	2.58821
001-040_R2_COL_LP_5p_N1__TGTATTCGTCTCAACA-1	9.54688	1.23396
001-040_R2_COL_LP_5p_N1__TCGGTAAGTCAGCTAT-1	11.7112	4.95905
001-040_R2_COL_LP_5p_N1__TAGACCATCGCTGATA-1	13.3802	1.89377
001-040_R2_COL_LP_5p_N1__GACTACAAGAGTCGGT-1	12.1253	2.85919
001-040_R2_COL_LP_5p_N1__TGAGCATAGAAAGTGG-1	10.8408	4.62127
001-040_R2_COL_LP_5p_N1__ATCCACCGTTGGTTTG-1	10.1313	3.9508
001-040_R2_COL_LP_5p_N1__CGATGTAAGGCTAGCA-1	11.046	3.53898
001-040_R2_COL_LP_5p_N1__CTACGTCTCACTCTTA-1	13.3633	2.49658
001-040_R2_COL_LP_5p_N1__AGGGATGCAGTCGATT-1	9.89107	1.73387
001-040_R2_COL_LP_5p_N1__CAGAGAGAGAGGTTGC-1	13.5737	2.57637
001-040_R2_COL_LP_5p_N1__AGTCTTTGTGAGTATA-1	10.7909	3.39457
001-040_R2_COL_LP_5p_N1__CGCTGGAAGTACTTGC-1	10.9769	4.838
001-040_R2_COL_LP_5p_N1__ACTTTCAAGATGGGTC-1	13.3517	2.4017
001-040_R2_COL_LP_5p_N1__CACCACTAGCCAGAAC-1	11.8057	2.65699
001-040_R2_COL_LP_5p_N1__GACGGCTAGAGGGCTT-1	11.6327	3.49078
001-040_R2_COL_LP_5p_N1__TTTATGCTCGCGGATC-1	12.5124	2.23889
001-040_R2_COL_LP_5p_N1__GCTGCTTTCCCGACTT-1	11.8241	3.13285
001-040_R2_COL_LP_5p_N1__GCTTGAATCCGATATG-1	3.43043	7.8603
001-040_R2_COL_LP_5p_N1__CATCCACAGAGGGCTT-1	7.83327	2.25441
001-040_R2_COL_LP_5p_N1__AGGCCACTCGAGCCCA-1	3.46367	8.18939
001-040_R2_COL_LP_5p_N1__GCTGGGTTCCAGATCA-1	10.5817	3.38171
001-040_R2_COL_LP_5p_N1__ACTTACTTCAATCTCT-1	8.02945	3.60667
001-040_R2_COL_LP_5p_N1__CTTCTCTCAAGACACG-1	13.3901	2.17686
001-040_R2_COL_LP_5p_N1__GAATGAAAGGCGTACA-1	3.31638	7.39542
001-040_R2_COL_LP_5p_N1__CTGGTCTAGGTAGCCA-1	3.41338	8.04241
001-040_R2_COL_LP_5p_N1__TCGGGACGTAGGCATG-1	10.6229	3.51202
001-040_R2_COL_LP_5p_N1__CCGGGATGTCCAACTA-1	7.60522	8.67675
001-040_R2_COL_LP_5p_N1__CTCATTAGTAGCACGA-1	6.26858	3.76117
001-040_R2_COL_LP_5p_N1__ACGCAGCTCGGATGGA-1	12.0086	2.78261
001-040_R2_COL_LP_5p_N1__TTGCCGTTCCGCAGTG-1	11.8545	2.42659
001-040_R2_COL_LP_5p_N1__CAGTCCTTCCGCAAGC-1	11.5589	5.82455
001-040_R2_COL_LP_5p_N1__AAAGTAGAGGGCTTCC-1	11.0844	3.59937
001-040_R2_COL_LP_5p_N1__CTCGTACTCACATAGC-1	8.16718	2.03509
001-040_R2_COL_LP_5p_N1__GGGCATCAGAGACGAA-1	11.8955	5.24477
001-040_R2_COL_LP_5p_N1__AAACCTGAGTTAGCGG-1	12.0286	3.19239
001-040_R2_COL_LP_5p_N1__GTTACAGCATCACGTA-1	11.7864	3.00873
001-040_R2_COL_LP_5p_N1__GACGTTAAGAGGTTGC-1	12.1653	2.84546
001-040_R2_COL_LP_5p_N1__TACCTATGTTCATGGT-1	10.6563	3.31526
001-040_R2_COL_LP_5p_N1__TCATTACCACACTGCG-1	10.6674	2.95366
001-040_R2_COL_LP_5p_N1__TGGTTCCAGTAAGTAC-1	13.3415	2.35123
001-040_R2_COL_LP_5p_N1__GAAACTCCATCCGCGA-1	13.4454	2.36543
001-040_R2_COL_LP_5p_N1__CCACGGAAGTACATGA-1	13.3329	2.41772
001-040_R2_COL_LP_5p_N1__GAACATCAGCTTATCG-1	11.2911	5.07591
001-040_R2_COL_LP_5p_N1__CCTCAGTTCTATCGCC-1	7.94032	2.06918
001-040_R2_COL_LP_5p_N1__CGGCTAGGTCGCTTTC-1	9.46605	2.0629
001-040_R2_COL_LP_5p_N1__CGGCTAGCACACTGCG-1	10.185	1.66095
001-040_R2_COL_LP_5p_N1__GGCGACTCAAGCTGGA-1	7.70215	2.75336
001-040_R2_COL_LP_5p_N1__CACCTTGAGTAACCCT-1	13.3274	2.21066
001-040_R2_COL_LP_5p_N1__CGTAGCGAGCTGATAA-1	12.2958	3.10238
001-040_R2_COL_LP_5p_N1__CTACCCATCACTCCTG-1	10.0844	1.96222
001-040_R2_COL_LP_5p_N1__TACACGACACCCAGTG-1	10.2051	1.77972
001-040_R2_COL_LP_5p_N1__CCGGTAGTCAATAAGG-1	10.8663	4.46757
001-040_R2_COL_LP_5p_N1__CATCGAAAGATGCGAC-1	13.2568	2.57802
001-040_R2_COL_LP_5p_N1__GCGAGAATCGGTCTAA-1	9.82869	2.58007
001-040_R2_COL_LP_5p_N1__AGGTCATAGGTAGCTG-1	13.4857	1.88515
001-040_R2_COL_LP_5p_N1__ACTATCTGTACACCGC-1	13.393	1.61497
001-040_R2_COL_LP_5p_N1__GCCAAATCATCAGTAC-1	9.92587	2.14757
001-040_R2_COL_LP_5p_N1__CAGAATCGTAACGCGA-1	8.1382	2.95298
001-040_R2_COL_LP_5p_N1__CTCTGGTCAAGCTGAG-1	8.30695	2.62985
001-040_R2_COL_LP_5p_N1__ACTGCTCAGTGGCACA-1	12.3472	2.55283
001-040_R2_COL_LP_5p_N1__GTCAAGTAGCTGCAAG-1	11.2646	2.6345
001-040_R2_COL_LP_5p_N1__TCTCTAAAGAGTAAGG-1	8.04648	1.37239
001-040_R2_COL_LP_5p_N1__GTTTCTAAGGGAGTAA-1	10.1962	1.73891
001-040_R2_COL_LP_5p_N1__CGAACATTCGGGAGTA-1	12.2709	2.90595
001-040_R2_COL_LP_5p_N1__TGAGCCGTCACGCGGT-1	11.9147	3.25153
001-040_R2_COL_LP_5p_N1__GGTATTGGTCTTGTCC-1	13.2453	2.3916
001-040_R2_COL_LP_5p_N1__AGCCTAAGTGACTACT-1	9.06132	7.61219
001-040_R2_COL_LP_5p_N1__TCTCTAAAGGCTCAGA-1	13.459	1.95865
001-040_R2_COL_LP_5p_N1__TCGCGAGAGAGGTACC-1	12.1472	2.97768
001-040_R2_COL_LP_5p_N1__CTGCCTAAGCGATAGC-1	3.58086	7.6278
001-040_R2_COL_LP_5p_N1__AAAGTAGAGCTGCAAG-1	10.2889	2.07987
001-040_R2_COL_LP_5p_N1__AGGGTGAAGTGAAGTT-1	13.2576	2.40554
001-040_R2_COL_LP_5p_N1__CTAGTGAAGCCTATGT-1	10.9936	2.81068
001-040_R2_COL_LP_5p_N1__ACTGAGTCAGTAAGCG-1	11.2428	3.64094
001-040_R2_COL_LP_5p_N1__ATGAGGGAGAACAATC-1	10.9267	3.33838
001-040_R2_COL_LP_5p_N1__TGTCCCAAGCCCTAAT-1	11.2399	3.30287
001-040_R2_COL_LP_5p_N1__GTCACAATCATTGCGA-1	11.1025	3.8241
001-040_R2_COL_LP_5p_N1__CACCTTGAGACTAAGT-1	13.3948	2.25735
001-040_R2_COL_LP_5p_N1__ACCCACTCACCTCGGA-1	9.57116	3.33849
001-040_R2_COL_LP_5p_N1__GCTGGGTTCTGGGCCA-1	8.02854	2.56971
001-040_R2_COL_LP_5p_N1__TCGCGTTTCAACACCA-1	11.8045	2.89217
001-040_R2_COL_LP_5p_N1__CACCTTGGTTGAGTTC-1	11.2058	4.33633
001-040_R2_COL_LP_5p_N1__GTAACTGCATGACGGA-1	11.3801	4.48429
001-040_R2_COL_LP_5p_N1__TACTTACCATCCCACT-1	11.5912	3.32423
001-040_R2_COL_LP_5p_N1__GTTCGGGTCAGAAATG-1	11.237	4.34807
001-040_R2_COL_LP_5p_N1__ACGCCGACAGACGCAA-1	3.51988	7.51208
001-040_R2_COL_LP_5p_N1__GGATGTTTCTCGCATC-1	7.78653	9.08325
001-040_R2_COL_LP_5p_N1__TAAGCGTAGCGTAATA-1	11.6066	4.45015
001-040_R2_COL_LP_5p_N1__ACAGCTAGTTATGTGC-1	9.07657	7.88325
001-040_R2_COL_LP_5p_N1__CGCTATCTCCTGTAGA-1	7.64857	8.98238
001-040_R2_COL_LP_5p_N1__GTTCTCGAGCAACGGT-1	11.9773	3.01946
001-040_R2_COL_LP_5p_N1__GTCACGGAGAATAGGG-1	10.5957	2.99164
001-040_R2_COL_LP_5p_N1__GATTCAGTCCCAAGAT-1	10.6631	2.76556
001-040_R2_COL_LP_5p_N1__CCTACCAAGGGCACTA-1	12.5897	2.71153
001-040_R2_COL_LP_5p_N1__ACTATCTGTATTAGCC-1	13.4045	2.39006
001-040_R2_COL_LP_5p_N1__AAGCCGCAGATCTGCT-1	9.05677	2.23569
001-040_R2_COL_LP_5p_N1__TTGGAACCAGTGAGTG-1	13.141	2.40699
001-040_R2_COL_LP_5p_N1__GTTTCTAAGAAACGAG-1	12.2262	2.84348
001-040_R2_COL_LP_5p_N1__GGCTGGTCACTTACGA-1	3.4692	7.58391
001-040_R2_COL_LP_5p_N1__CAGATCACATGCCTTC-1	3.32276	7.39616
001-040_R2_COL_LP_5p_N1__TCACGAATCTGCGGCA-1	11.1046	3.19724
001-040_R2_COL_LP_5p_N1__GCGCAACCAATAGAGT-1	7.86841	8.64525
001-040_R2_COL_LP_5p_N1__TGCACCTGTACAGTTC-1	10.509	2.09659
001-040_R2_COL_LP_5p_N1__GTAACTGTCACAATGC-1	11.407	3.40047
001-040_R2_COL_LP_5p_N1__GGTGCGTCAGCTCGCA-1	10.8062	3.38063
001-040_R2_COL_LP_5p_N1__TGGTTAGAGGACAGAA-1	13.5575	2.37961
001-040_R2_COL_LP_5p_N1__CAGGTGCCATCCTAGA-1	13.2259	2.28556
001-040_R2_COL_LP_5p_N1__TGCGTGGCATCAGTAC-1	13.0569	2.19133
001-040_R2_COL_LP_5p_N1__CATCGGGCAATACGCT-1	11.9407	2.78359
001-040_R2_COL_LP_5p_N1__CTAGCCTTCCATTCTA-1	12.4031	2.92326
001-040_R2_COL_LP_5p_N1__TCTATTGAGGGTGTTG-1	10.9768	3.6321
001-040_R2_COL_LP_5p_N1__AGACGTTTCATCTGCC-1	7.46723	7.94079
001-040_R2_COL_LP_5p_N1__GGGCATCGTACTCAAC-1	10.195	2.54883
001-040_R2_COL_LP_5p_N1__ACGATACCATGGTCAT-1	12.0991	2.94757
001-040_R2_COL_LP_5p_N1__GCACTCTAGTGCAAGC-1	11.7843	3.039
001-040_R2_COL_LP_5p_N1__TGACTAGTCCCTCTTT-1	11.9289	2.84525
001-040_R2_COL_LP_5p_N1__CAGCATATCACGGTTA-1	10.1384	2.46071
001-040_R2_COL_LP_5p_N1__CTGAAGTGTCAGTGGA-1	11.9568	2.7201
001-040_R2_COL_LP_5p_N1__GGGACCTGTATCGCAT-1	13.4038	2.36325
001-040_R2_COL_LP_5p_N1__CAGAGAGCACCACGTG-1	11.7375	2.69114
001-040_R2_COL_LP_5p_N1__TTATGCTTCCGTAGTA-1	13.1973	2.43109
001-040_R2_COL_LP_5p_N1__CGCGGTATCTGCTTGC-1	13.237	2.39248
001-040_R2_COL_LP_5p_N1__AAAGATGTCGGAGGTA-1	13.2247	2.51146
001-040_R2_COL_LP_5p_N1__CGAGCCATCCTGCTTG-1	10.8043	3.50391
001-040_R2_COL_LP_5p_N1__CTAGTGAAGGCAATTA-1	10.9824	3.35954
001-040_R2_COL_LP_5p_N1__TGCTGCTGTCTCCCTA-1	13.1077	2.41079
001-040_R2_COL_LP_5p_N1__AGCAGCCCACTGTCGG-1	10.8824	3.0907
001-040_R2_COL_LP_5p_N1__AGGTCATTCGTGGGAA-1	10.112	3.5114
001-040_R2_COL_LP_5p_N1__GCTGCTTCATCGTCGG-1	10.9798	3.2527
001-040_R2_COL_LP_5p_N1__CGTCAGGGTTATCCGA-1	13.4948	2.11187
001-040_R2_COL_LP_5p_N1__TGGCTGGGTGATGTCT-1	10.8157	3.60776
001-040_R2_COL_LP_5p_N1__ATAACGCAGAGTACCG-1	10.0076	1.93369
001-040_R2_COL_LP_5p_N1__TGAAAGATCAAGCCTA-1	9.71667	1.38152
001-040_R2_COL_LP_5p_N1__AGCCTAAGTGACTCAT-1	13.2074	2.62324
001-040_R2_COL_LP_5p_N1__TTGCCGTTCATCATTC-1	11.0314	1.94442
001-040_R2_COL_LP_5p_N1__CGAGCCATCATGGTCA-1	12.2031	5.06016
001-040_R2_COL_LP_5p_N1__ACACCGGTCCAAACTG-1	12.2852	2.94694
001-040_R2_COL_LP_5p_N1__CTCGAGGAGCTGATAA-1	13.5535	2.31658
001-040_R2_COL_LP_5p_N1__CTTAGGATCTGCGGCA-1	9.83254	1.93515
001-040_R2_COL_LP_5p_N1__TCGCGAGTCTGAAAGA-1	9.69119	1.55392
001-040_R2_COL_LP_5p_N1__GATCGATTCCACGTGG-1	9.78809	2.30685
001-040_R2_COL_LP_5p_N1__TGGTTCCCACACCGAC-1	11.7673	2.49159
001-040_R2_COL_LP_5p_N1__CAGTCCTCATGCCTTC-1	9.90357	1.98794
001-040_R2_COL_LP_5p_N1__CAGCAGCAGAGATGAG-1	13.3134	1.94982
001-040_R2_COL_LP_5p_N1__CTGAAGTGTAGCACGA-1	10.9451	3.23376
001-040_R2_COL_LP_5p_N1__TGCCAAATCTTTACGT-1	7.2131	6.93485
001-040_R2_COL_LP_5p_N1__ATCTACTGTGGACGAT-1	11.8331	2.68846
001-040_R2_COL_LP_5p_N1__GACCTGGAGAAGATTC-1	7.38982	7.14108
001-040_R2_COL_LP_5p_N1__AACTGGTAGGCAGGTT-1	12.2515	2.76769
001-040_R2_COL_LP_5p_N1__GTGCAGCGTGGAAAGA-1	12.083	3.30594
001-040_R2_COL_LP_5p_N1__GCATACAGTCAGTGGA-1	11.3752	4.97939
001-040_R2_COL_LP_5p_N1__CTGCTGTAGCCATCGC-1	11.5407	4.62627
001-040_R2_COL_LP_5p_N1__TGTCCCATCTGGAGCC-1	4.10149	7.87846
001-040_R2_COL_LP_5p_N1__GCAGTTACACACCGCA-1	3.39159	7.90376
001-040_R2_COL_LP_5p_N1__CGACTTCGTGTTTGTG-1	12.2231	2.76399
001-040_R2_COL_LP_5p_N1__ATGTGTGAGTGCCATT-1	11.6829	4.68986
001-040_R2_COL_LP_5p_N1__CACATTTCAATGCCAT-1	13.1956	2.15091
001-040_R2_COL_LP_5p_N1__AAGTCTGTCCGGGTGT-1	11.4533	3.11264
001-040_R2_COL_LP_5p_N1__CGAGCCATCTAACTCT-1	11.9087	3.11257
001-040_R2_COL_LP_5p_N1__CTGAAGTAGACAGACC-1	13.0775	2.46297
001-040_R2_COL_LP_5p_N1__CAAGATCAGTGAAGTT-1	8.49717	8.10566
001-040_R2_COL_LP_5p_N1__CTGATAGGTCAAAGAT-1	11.5663	4.57158
001-040_R2_COL_LP_5p_N1__CTCTACGGTTCACGGC-1	9.42534	3.34812
001-040_R2_COL_LP_5p_N1__CTAGTGAAGGCTCTTA-1	13.4009	2.09536
001-040_R2_COL_LP_5p_N1__CGCCAAGCATAAAGGT-1	9.89147	1.83342
001-040_R2_COL_LP_5p_N1__CTACGTCAGCGATTCT-1	11.1424	3.16081
001-040_R2_COL_LP_5p_N1__GCGCGATTCGGTGTTA-1	8.27731	2.46553
001-040_R2_COL_LP_5p_N1__CTGCCTAGTTACGACT-1	9.79432	3.21024
001-040_R2_COL_LP_5p_N1__GATGCTAAGGTGTGGT-1	10.8981	3.38012
001-040_R2_COL_LP_5p_N1__ACACCGGTCCTAGTGA-1	12.1066	2.9153
001-040_R2_COL_LP_5p_N1__CCGTACTAGCGATAGC-1	10.938	3.20866
001-040_R2_COL_LP_5p_N1__CCTTTCTTCTAACCGA-1	9.99001	2.00235
001-040_R2_COL_LP_5p_N1__TCCCGATGTCTTTCAT-1	9.4732	2.17845
001-040_R2_COL_LP_5p_N1__TGACGGCGTCTAACGT-1	12.5657	2.74075
001-040_R2_COL_LP_5p_N1__TATCAGGAGTGCAAGC-1	11.9922	2.861
001-040_R2_COL_LP_5p_N1__CGCTATCGTTATGTGC-1	13.3277	1.73786
001-040_R2_COL_LP_5p_N1__CGGACTGAGAGTAATC-1	11.039	3.18233
001-040_R2_COL_LP_5p_N1__GAGCAGATCAATAAGG-1	12.3612	2.21428
001-040_R2_COL_LP_5p_N1__GACGTGCTCATTCACT-1	12.6116	2.73921
001-040_R2_COL_LP_5p_N1__GGACATTAGATATGCA-1	13.5446	2.45186
001-040_R2_COL_LP_5p_N1__TCAGCTCCACCATCCT-1	11.9844	4.69603
001-040_R2_COL_LP_5p_N1__AGATCTGCAAGTTGTC-1	13.5028	1.74252
001-040_R2_COL_LP_5p_N1__TTGGCAATCAGTGCAT-1	12.6661	2.80627
001-040_R2_COL_LP_5p_N1__TGGCTGGTCGGCTACG-1	13.5247	1.88445
001-040_R2_COL_LP_5p_N1__TCGTACCAGCCACGCT-1	9.86834	1.92947
001-040_R2_COL_LP_5p_N1__AGGGAGTCATCCCACT-1	10.9854	3.80486
001-040_R2_COL_LP_5p_N1__GTACGTAAGATGCCTT-1	12.0031	5.33948
001-040_R2_COL_LP_5p_N1__CTGTTTACATGCAACT-1	12.199	2.69778
001-040_R2_COL_LP_5p_N1__CCTAGCTTCAGCAACT-1	10.9472	4.02706
001-040_R2_COL_LP_5p_N1__GGGTCTGGTGCACTTA-1	11.0292	3.14485
001-040_R2_COL_LP_5p_N1__GGGACCTCACACAGAG-1	11.533	4.52805
001-040_R2_COL_LP_5p_N1__TCGCGTTAGGATATAC-1	11.7206	4.78543
001-040_R2_COL_LP_5p_N1__GCGAGAATCGTGGGAA-1	11.8497	3.05131
001-040_R2_COL_LP_5p_N1__GGAAAGCTCACAATGC-1	13.3007	2.2961
001-040_R2_COL_LP_5p_N1__ATCTACTCAGCCTGTG-1	13.3039	1.94957
001-040_R2_COL_LP_5p_N1__GGCGACTCAAGACGTG-1	12.1922	2.19396
001-040_R2_COL_LP_5p_N1__GGACATTGTGCACCAC-1	11.9008	5.63601
001-040_R2_COL_LP_5p_N1__TTATGCTCAACGATGG-1	11.7142	5.14294
001-040_R2_COL_LP_5p_N1__TACAGTGAGTGAATTG-1	13.3218	2.15799
001-040_R2_COL_LP_5p_N1__TGAGCATTCCCAGGTG-1	3.53335	7.72787
001-040_R2_COL_LP_5p_N1__GCATACACAGTCAGCC-1	11.1527	4.09553
001-040_R2_COL_LP_5p_N1__GTGCAGCAGCATGGCA-1	11.809	2.92708
001-040_R2_COL_LP_5p_N1__TCGAGGCTCACCTCGT-1	11.9554	2.54743
001-040_R2_COL_LP_5p_N1__CGAGAAGCAACGATGG-1	9.43473	8.90839
001-040_R2_COL_LP_5p_N1__AGATCTGCAGTCAGAG-1	12.261	2.89878
001-040_R2_COL_LP_5p_N1__CAAGGCCAGTTCGATC-1	11.7994	3.04853
001-040_R2_COL_LP_5p_N1__CCACGGAAGAACTCGG-1	11.1547	3.20653
001-040_R2_COL_LP_5p_N1__ACATGGTGTGATGTCT-1	13.3467	2.32253
001-040_R2_COL_LP_5p_N1__CGTCTACTCGCGCCAA-1	11.295	4.2389
001-040_R2_COL_LP_5p_N1__TTCCCAGTCTCTTATG-1	8.5801	3.42112
001-040_R2_COL_LP_5p_N1__TCAGATGCAGACGTAG-1	9.73811	3.19998
001-040_R2_COL_LP_5p_N1__CGCCAAGTCTGCTTGC-1	11.046	4.0982
001-040_R2_COL_LP_5p_N1__GGGACCTAGGAGCGAG-1	12.4397	2.5588
001-040_R2_COL_LP_5p_N1__GCGCGATCACACAGAG-1	12.2921	5.23119
001-040_R2_COL_LP_5p_N1__CAGTCCTCACTCAGGC-1	13.1679	1.63495
001-040_R2_COL_LP_5p_N1__CACAAACTCTCCAACC-1	11.9932	6.25998
001-040_R2_COL_LP_5p_N1__CATGACAAGACAGACC-1	10.4389	2.14274
001-040_R2_COL_LP_5p_N1__CACACCTCACGTAAGG-1	7.44727	8.99522
001-040_R2_COL_LP_5p_N1__AGAGCTTTCTCTTATG-1	7.3501	7.90819
001-040_R2_COL_LP_5p_N1__CCTTTCTTCTCTGCTG-1	7.76216	2.63206
001-040_R2_COL_LP_5p_N1__GATCGCGCACATCCGG-1	9.49444	6.26197
001-040_R2_COL_LP_5p_N1__TGTATTCAGGACGAAA-1	13.3256	2.55978
001-040_R2_COL_LP_5p_N1__TACAGTGTCACAATGC-1	11.2134	3.98119
001-040_R2_COL_LP_5p_N1__GGTATTGGTCATCGGC-1	13.1859	2.54945
001-040_R2_COL_LP_5p_N1__CGTCCATCAGATGGCA-1	13.1844	2.28264
001-040_R2_COL_LP_5p_N1__GTCTCGTTCGCTAGCG-1	11.7896	5.15593
001-040_R2_COL_LP_5p_N1__CAAGGCCTCTTGTTTG-1	13.1365	2.39003
001-040_R2_COL_LP_5p_N1__GGCCGATCAGTAAGCG-1	11.5367	4.79685
001-040_R2_COL_LP_5p_N1__ATCTACTGTTCTCATT-1	7.07495	6.71178
001-040_R2_COL_LP_5p_N1__CACAAACCAAGGTTCT-1	13.128	2.10732
001-040_R2_COL_LP_5p_N1__CCTACACTCGTCCGTT-1	10.2834	2.5688
001-040_R2_COL_LP_5p_N1__TTCCCAGCACGGCGTT-1	4.895	7.96141
001-040_R2_COL_LP_5p_N1__GCTGCTTTCTACTTAC-1	10.5282	2.64398
001-040_R2_COL_LP_5p_N1__TGCGCAGGTTGCGCAC-1	13.0835	2.43054
001-040_R2_COL_LP_5p_N1__TGGTTCCGTCTGCCAG-1	3.39882	8.09412
001-040_R2_COL_LP_5p_N1__ACCGTAAGTTGAACTC-1	10.179	1.8185
001-040_R2_COL_LP_5p_N1__CCTCTGATCTGCTGTC-1	10.2737	2.8211
001-040_R2_COL_LP_5p_N1__GTGCAGCAGTGGGTTG-1	13.32	2.44119
001-040_R2_COL_LP_5p_N1__CAGCGACCATCTGGTA-1	10.177	2.02739
001-040_R2_COL_LP_5p_N1__AGCCTAAGTGGCAAAC-1	7.75714	2.91115
001-040_R2_COL_LP_5p_N1__TGGTTAGCAGCCTGTG-1	13.2155	2.38408
001-040_R2_COL_LP_5p_N1__TACTTGTGTATGGTTC-1	11.9628	2.67382
001-040_R2_COL_LP_5p_N1__GTACTTTTCGGTGTTA-1	8.37356	1.87315
001-040_R2_COL_LP_5p_N1__ATTGGACAGCGTAATA-1	11.9242	2.7303
001-040_R2_COL_LP_5p_N1__TAGTTGGCATCAGTAC-1	13.3043	2.48355
001-040_R2_COL_LP_5p_N1__GTAACGTAGCAGACTG-1	13.0847	2.30921
001-040_R2_COL_LP_5p_N1__GTGAAGGAGGATCGCA-1	13.2055	2.45451
001-040_R2_COL_LP_5p_N1__ATTTCTGTCATCGATG-1	8.47072	2.88207
001-040_R2_COL_LP_5p_N1__ACACCAACAGAGCCAA-1	11.7802	4.43742
001-040_R2_COL_LP_5p_N1__CACCTTGGTACAAGTA-1	11.2157	2.96974
001-040_R2_COL_LP_5p_N1__ACCCACTCAGTGAGTG-1	10.9793	3.39592
001-040_R2_COL_LP_5p_N1__CTAGCCTGTGATGTGG-1	11.7853	2.24544
001-040_R2_COL_LP_5p_N1__TGAGCATAGCAGGTCA-1	12.1453	2.65284
001-040_R2_COL_LP_5p_N1__CACACTCAGGTGCTAG-1	12.0907	2.41373
001-040_R2_COL_LP_5p_N1__GTGCAGCAGTCATGCT-1	12.3852	2.70635
001-040_R2_COL_LP_5p_N1__GGGATGATCAGGCAAG-1	13.21	2.47061
001-040_R2_COL_LP_5p_N1__TATCAGGAGTGAAGAG-1	3.45445	7.55613
001-040_R2_COL_LP_5p_N1__GAACCTATCCAATGGT-1	13.3533	2.23905
001-040_R2_COL_LP_5p_N1__CAGGTGCTCCTCGCAT-1	11.3467	3.30012
001-040_R2_COL_LP_5p_N1__CCGGGATAGCTGCGAA-1	13.3718	2.39534
001-040_R2_COL_LP_5p_N1__AGAATAGCATTAACCG-1	10.0578	2.04556
001-040_R2_COL_LP_5p_N1__ACGCCGATCAGGCGAA-1	8.43412	2.2808
001-040_R2_COL_LP_5p_N1__TATCAGGGTACCAGTT-1	9.95922	2.39143
001-040_R2_COL_LP_5p_N1__TATTACCAGGCTAGAC-1	10.8237	3.27084
001-040_R2_COL_LP_5p_N1__ACCCACTAGACACTAA-1	7.69955	8.90726
001-040_R2_COL_LP_5p_N1__CTACGTCTCAATCACG-1	13.1912	2.51012
001-040_R2_COL_LP_5p_N1__TCAATCTGTTGGGACA-1	8.16994	8.61547
001-040_R2_COL_LP_5p_N1__AATCGGTTCGGACAAG-1	13.1406	2.24515
001-040_R2_COL_LP_5p_N1__ACGCAGCTCAGCTGGC-1	11.3544	3.73027
001-040_R2_COL_LP_5p_N1__ATTATCCGTATAGGTA-1	8.07914	2.1338
001-040_R2_COL_LP_5p_N1__TAAGAGAAGTTAAGTG-1	10.923	3.07153
001-040_R2_COL_LP_5p_N1__GGAATAAAGGCTCAGA-1	12.1023	2.76274
001-040_R2_COL_LP_5p_N1__AACACGTTCGTCACGG-1	11.0967	3.03786
001-040_R2_COL_LP_5p_N1__AACACGTTCTTGGGTA-1	12.1709	2.84143
001-040_R2_COL_LP_5p_N1__TCCCGATGTAGCGCAA-1	12.0782	2.94211
001-040_R2_COL_LP_5p_N1__TCTGGAATCGGGAGTA-1	12.4655	2.96154
001-040_R2_COL_LP_5p_N1__CAACCAAAGTCGATAA-1	11.578	2.72665
001-040_R2_COL_LP_5p_N1__GATTCAGTCGGTCCGA-1	12.7965	2.79567
001-040_R2_COL_LP_5p_N1__CGCTTCATCAATAAGG-1	7.84886	2.72293
001-040_R2_COL_LP_5p_N1__GGCTCGAAGCTATGCT-1	9.80975	1.74662
001-040_R2_COL_LP_5p_N1__CTGAAACAGACCGGAT-1	3.48186	7.69182
001-040_R2_COL_LP_5p_N1__TGTGTTTGTAAGTGGC-1	8.39687	8.45845
001-040_R2_COL_LP_5p_N1__TAAGCGTAGTCCCACG-1	8.89078	2.63644
001-040_R2_COL_LP_5p_N1__TTCTCCTTCAATACCG-1	13.2944	2.27328
001-040_R2_COL_LP_5p_N1__GTTCGGGCATGGGACA-1	10.1302	1.76687
001-040_R2_COL_LP_5p_N1__GCGAGAACATACAGCT-1	13.1967	2.50742
001-040_R2_COL_LP_5p_N1__GGGATGACACAGGAGT-1	12.3158	2.94067
001-040_R2_COL_LP_5p_N1__GCGCAACGTCACACGC-1	9.6088	1.67793
001-040_R2_COL_LP_5p_N1__CGGGTCATCGAATGGG-1	13.3996	2.38522
001-040_R2_COL_LP_5p_N1__GTCATTTGTAGCGATG-1	11.3704	4.23712
001-040_R2_COL_LP_5p_N1__CGGGTCAAGCAGATCG-1	12.3804	1.84666
001-040_R2_COL_LP_5p_N1__GCTGCGACATGCGCAC-1	9.44255	3.12142
001-040_R2_COL_LP_5p_N1__AGATCTGGTGTGCCTG-1	11.2568	4.86006
001-040_R2_COL_LP_5p_N1__CGAGCACAGTGTCCCG-1	13.1673	2.48969
001-040_R2_COL_LP_5p_N1__CTCGTCAGTTAAAGTG-1	12.781	2.31547
001-040_R2_COL_LP_5p_N1__CTGTGCTGTTTCGCTC-1	10.7677	3.14116
001-040_R2_COL_LP_5p_N1__CACATAGTCGCACTCT-1	9.59587	1.82131
001-040_R2_COL_LP_5p_N1__CCTTCCCAGCATGGCA-1	13.1757	1.95791
001-040_R2_COL_LP_5p_N1__ATCCACCGTGAACCTT-1	9.32939	8.71823
001-040_R2_COL_LP_5p_N1__CTCGAAATCAACGGGA-1	12.5738	2.783
001-040_R2_COL_LP_5p_N1__CACACAACAAGACGTG-1	9.46578	7.50828
001-040_R2_COL_LP_5p_N1__GGGAATGAGGATATAC-1	11.9694	2.68397
001-040_R2_COL_LP_5p_N1__AGCATACCATAGAAAC-1	11.5061	4.79202
001-040_R2_COL_LP_5p_N1__TTCTACATCGATGAGG-1	7.77935	8.40482
001-040_R2_COL_LP_5p_N1__CTCAGAAAGGCCCTTG-1	11.1698	3.13465
001-040_R2_COL_LP_5p_N1__CAACCTCTCGGAATCT-1	10.9228	3.19088
001-040_R2_COL_LP_5p_N1__TAAACCGAGATGTGTA-1	12.0334	2.88341
001-040_R2_COL_LP_5p_N1__GATTCAGCACTCAGGC-1	11.1359	4.51642
001-040_R2_COL_LP_5p_N1__CACATTTAGTTAGGTA-1	13.5051	1.95188
001-040_R2_COL_LP_5p_N1__ATCGAGTGTGGCAAAC-1	11.7169	3.2185
001-040_R2_COL_LP_5p_N1__AAGGCAGCACATGGGA-1	12.4837	2.90585
001-040_R2_COL_LP_5p_N1__ATCCGAACACACTGCG-1	12.1241	2.50419
001-040_R2_COL_LP_5p_N1__ACATGGTGTCTAACGT-1	7.83859	1.61871
001-040_R2_COL_LP_5p_N1__GTCATTTCAACTGCGC-1	13.1817	2.54152
001-040_R2_COL_LP_5p_N1__CATCGGGCACACGCTG-1	10.9907	3.33473
001-040_R2_COL_LP_5p_N1__TGACAACGTACCTACA-1	10.4482	3.51183
001-040_R2_COL_LP_5p_N1__CTGTGCTAGGGTTTCT-1	13.4565	2.2355
001-040_R2_COL_LP_5p_N1__ATTACTCTCAACACAC-1	12.7422	2.21707
001-040_R2_COL_LP_5p_N1__TGGCCAGAGAATCTCC-1	9.78084	3.08417
001-040_R2_COL_LP_5p_N1__CACCTTGGTGCAGTAG-1	10.4313	3.69231
001-040_R2_COL_LP_5p_N1__GTCTCGTCACCTATCC-1	13.3126	2.47865
001-040_R2_COL_LP_5p_N1__AACTTTCTCGATCCCT-1	12.1813	2.80732
001-040_R2_COL_LP_5p_N1__CTTCTCTTCGTAGATC-1	10.055	2.36674
001-040_R2_COL_LP_5p_N1__CGTTGGGTCAACCATG-1	10.3131	2.82661
001-040_R2_COL_LP_5p_N1__GTCATTTCACGGATAG-1	13.0869	2.61838
001-040_R2_COL_LP_5p_N1__GGCCGATTCCTCCTAG-1	8.43485	3.38402
001-040_R2_COL_LP_5p_N1__AAGGTTCAGTTTAGGA-1	13.2172	2.26738
001-040_R2_COL_LP_5p_N1__GGATGTTCAGCGTTCG-1	13.0547	2.50092
001-040_R2_COL_LP_5p_N1__CGTCCATTCCTAGTGA-1	12.1916	2.8957
001-040_R2_COL_LP_5p_N1__TAAGCGTTCAGATAAG-1	10.8639	3.07557
001-040_R2_COL_LP_5p_N1__GCATGCGAGTGTTAGA-1	3.66444	8.06755
001-040_R2_COL_LP_5p_N1__TCATTTGGTAAACCTC-1	9.20021	8.71203
001-040_R2_COL_LP_5p_N1__GAGGTGATCGTTTATC-1	8.96965	8.18525
001-040_R2_COL_LP_5p_N1__TTGTAGGTCTGCGACG-1	9.18458	3.78456
001-040_R2_COL_LP_5p_N1__TACGGATCAGGGTTAG-1	7.18783	6.487
001-040_R2_COL_LP_5p_N1__TTTATGCCATGAACCT-1	11.7791	4.91405
001-040_R2_COL_LP_5p_N1__TCTCTAAAGGCGTACA-1	13.0209	2.66765
001-040_R2_COL_LP_5p_N1__GAGTCCGCAGTAACGG-1	11.6547	4.66374
001-040_R2_COL_LP_5p_N1__CGGACACCATCACAAC-1	12.1204	2.96167
001-040_R2_COL_LP_5p_N1__CCGGGATGTGCAGTAG-1	12.1178	3.01468
001-040_R2_COL_LP_5p_N1__CCACCTAAGGCTCTTA-1	11.7376	4.68797
001-040_R2_COL_LP_5p_N1__CAACCTCAGTACGCCC-1	11.1744	3.24328
001-040_R2_COL_LP_5p_N1__GTTAAGCGTATATGGA-1	4.77983	8.1119
001-040_R2_COL_LP_5p_N1__CGACTTCCATCGATGT-1	13.2795	2.34675
001-040_R2_COL_LP_5p_N1__TCGCGAGAGAAGGTGA-1	13.3059	2.23392
001-040_R2_COL_LP_5p_N1__TTTGCGCCAAGGTTCT-1	11.57	2.95421
001-040_R2_COL_LP_5p_N1__CCACGGATCAAGAAGT-1	10.0908	2.7035
001-040_R2_COL_LP_5p_N1__AGCTCTCAGCTAGTCT-1	12.1217	2.71681
001-040_R2_COL_LP_5p_N1__CAAGTTGCACCTTGTC-1	13.213	2.39131
001-040_R2_COL_LP_5p_N1__GAATAAGCAGTATAAG-1	12.338	2.67938
001-040_R2_COL_LP_5p_N1__TATCAGGAGTCGATAA-1	12.2195	2.87943
001-040_R2_COL_LP_5p_N1__TCTTTCCGTGATGTCT-1	3.31879	7.37242
001-040_R2_COL_LP_5p_N1__GGTGCGTTCTTAGAGC-1	12.0427	2.90547
001-040_R2_COL_LP_5p_N1__ACTATCTCAGTTTACG-1	10.8171	3.2136
001-040_R2_COL_LP_5p_N1__CTCGGAGCAGCCTTTC-1	9.50026	1.90607
001-040_R2_COL_LP_5p_N1__GACGTTAAGTTTAGGA-1	11.1211	3.27775
001-040_R2_COL_LP_5p_N1__CAAGAAAGTCGTTGTA-1	12.1945	2.62156
001-040_R2_COL_LP_5p_N1__GGGCATCAGGAGTCTG-1	11.5774	4.62526
001-040_R2_COL_LP_5p_N1__ACCGTAAAGCGTGTCC-1	11.7663	4.66464
001-040_R2_COL_LP_5p_N1__CACATAGTCTATGTGG-1	10.1966	2.33485
001-040_R2_COL_LP_5p_N1__ACGGCCATCCGAGCCA-1	12.1896	2.90515
001-040_R2_COL_LP_5p_N1__TTCCCAGAGGTCGGAT-1	11.0233	3.22581
001-040_R2_COL_LP_5p_N1__TGGTTCCTCACGAAGG-1	7.9823	6.8957
001-040_R2_COL_LP_5p_N1__TAGTGGTGTTCTGTTT-1	10.9599	2.65236
001-040_R2_COL_LP_5p_N1__AACTCTTAGGCTCTTA-1	10.8827	3.30067
001-040_R2_COL_LP_5p_N1__AGGGAGTCAAGGTTCT-1	11.3349	3.32471
001-040_R2_COL_LP_5p_N1__AGCGTATAGATATGGT-1	7.858	2.50646
001-040_R2_COL_LP_5p_N1__AAAGATGTCCTGCTTG-1	12.3556	3.0051
001-040_R2_COL_LP_5p_N1__ATCCACCCACAGTCGC-1	11.0784	3.27898
001-040_R2_COL_LP_5p_N1__TAGTGGTTCATCGCTC-1	12.5548	2.42624
001-040_R2_COL_LP_5p_N1__TTCTCCTGTGGTCCGT-1	11.9476	4.79168
001-040_R2_COL_LP_5p_N1__TCAGGATTCTCCAGGG-1	12.2261	2.58878
001-040_R2_COL_LP_5p_N1__TAAACCGCACCTGGTG-1	8.93784	3.58411
001-040_R2_COL_LP_5p_N1__GGGATGAGTCTCTCGT-1	12.0371	2.60321
001-040_R2_COL_LP_5p_N1__CGCGGTACATCCTTGC-1	12.3673	2.95136
001-040_R2_COL_LP_5p_N1__TCGTACCAGGTGACCA-1	10.2028	1.8358
001-040_R2_COL_LP_5p_N1__TGCTGCTGTAGTAGTA-1	11.2596	3.02451
001-040_R2_COL_LP_5p_N1__GATGAGGCAATTGCTG-1	12.0283	2.8417
001-040_R2_COL_LP_5p_N1__GTACTCCAGTACGTTC-1	8.69283	2.12496
001-040_R2_COL_LP_5p_N1__GGGATGACAAGGACTG-1	9.02008	6.48827
001-040_R2_COL_LP_5p_N1__TTTGGTTTCATGCAAC-1	9.98829	1.59753
001-040_R2_COL_LP_5p_N1__CCACCTAGTTTGTTTC-1	11.0455	3.30044
001-040_R2_COL_LP_5p_N1__GTCTTCGGTGTGGTTT-1	10.539	3.14706
001-040_R2_COL_LP_5p_N1__TGAGGGACAAGCGAGT-1	10.1841	2.75007
001-040_R2_COL_LP_5p_N1__AGTAGTCTCCTCAATT-1	3.57864	7.8226
001-040_R2_COL_LP_5p_N1__CGATTGAAGTGTCTCA-1	9.73314	1.82406
001-040_R2_COL_LP_5p_N1__GTGCTTCGTGCATCTA-1	13.1827	2.40231
001-040_R2_COL_LP_5p_N1__ACTGATGTCGGACAAG-1	13.4026	2.3383
001-040_R2_COL_LP_5p_N1__GATTCAGGTTCCAACA-1	13.2196	2.38543
001-040_R2_COL_LP_5p_N1__GCACATATCAGCTTAG-1	12.8557	2.40633
001-040_R2_COL_LP_5p_N1__CATATTCCACAACGTT-1	13.1802	2.35069
001-040_R2_COL_LP_5p_N1__CCCAGTTTCCACTGGG-1	13.1326	2.43782
001-040_R2_COL_LP_5p_N1__TTCGGTCCAGGGATTG-1	12.7499	2.70302
001-040_R2_COL_LP_5p_N1__AGGGTGATCACGAAGG-1	10.0398	1.45106
001-040_R2_COL_LP_5p_N1__ATAACGCAGAGGTAGA-1	13.109	2.58368
001-040_R2_COL_LP_5p_N1__ACTTTCACAAGGACAC-1	12.3345	2.72963
001-040_R2_COL_LP_5p_N1__CATCAAGGTTCATGGT-1	10.9148	4.60188
001-040_R2_COL_LP_5p_N1__GCTCCTAAGTGGACGT-1	8.65254	3.38058
001-040_R2_COL_LP_5p_N1__CACATTTAGCTGCGAA-1	13.3705	2.4495
001-040_R2_COL_LP_5p_N1__TACAGTGTCAGGCGAA-1	12.2938	2.6735
001-040_R2_COL_LP_5p_N1__TGAGGGACAACTGCTA-1	11.9458	2.91344
001-040_R2_COL_LP_5p_N1__ACTGAACTCGTTGACA-1	12.3493	5.17524
001-040_R2_COL_LP_5p_N1__CTGGTCTCATCATCCC-1	9.98286	1.56914
001-040_R2_COL_LP_5p_N1__TGCCCTAAGGAGTACC-1	13.2864	2.40392
001-040_R2_COL_LP_5p_N1__GTCTTCGAGCGCTTAT-1	13.0969	2.59476
001-040_R2_COL_LP_5p_N1__GGATTACCAAGCGCTC-1	9.59006	1.49023
001-040_R2_COL_LP_5p_N1__GACGTTACAAAGGCGT-1	8.15727	2.28584
001-040_R2_COL_LP_5p_N1__CATATGGAGGAATTAC-1	13.4363	2.51963
001-040_R2_COL_LP_5p_N1__CGCTTCAAGTCGCCGT-1	13.2733	2.57705
001-040_R2_COL_LP_5p_N1__ATCTGCCAGTCATGCT-1	11.0865	3.29523
001-040_R2_COL_LP_5p_N1__CGTGTCTAGAATAGGG-1	10.7902	3.14221
001-040_R2_COL_LP_5p_N1__TTAACTCTCCTATGTT-1	11.208	3.16977
001-040_R2_COL_LP_5p_N1__TCTCATAAGAAACCGC-1	13.1881	2.30714
001-040_R2_COL_LP_5p_N1__GGGACCTAGGGATGGG-1	10.1194	1.8975
001-040_R2_COL_LP_5p_N1__GGATGTTAGGATTCGG-1	10.8727	2.72352
001-040_R2_COL_LP_5p_N1__CCTTCCCGTTTGCATG-1	11.2045	4.73552
001-040_R2_COL_LP_5p_N1__ATCATGGGTTTGTTTC-1	11.9071	4.77498
001-040_R2_COL_LP_5p_N1__TCTGAGACACATCCGG-1	12.1278	2.88422
001-040_R2_COL_LP_5p_N1__GTTCATTCAGGATCGA-1	11.9068	2.97381
001-040_R2_COL_LP_5p_N1__ACCGTAAGTAGCTAAA-1	12.502	2.04859
001-040_R2_COL_LP_5p_N1__CGAACATCACATTCGA-1	13.1803	2.37713
001-040_R2_COL_LP_5p_N1__CACAGGCTCAGGTAAA-1	8.55132	3.17619
001-040_R2_COL_LP_5p_N1__GTTTCTAAGTGTCTCA-1	11.6969	4.85561
001-040_R2_COL_LP_5p_N1__CTTACCGTCGGACAAG-1	13.5519	2.54787
001-040_R2_COL_LP_5p_N1__CCAGCGAAGAGATGAG-1	13.4701	2.31162
001-040_R2_COL_LP_5p_N1__GATCTAGAGCACCGCT-1	10.1144	2.76636
001-040_R2_COL_LP_5p_N1__AGGGTGAAGAACAATC-1	8.00971	8.08025
001-040_R2_COL_LP_5p_N1__GCATACAAGAACAATC-1	12.0892	2.86678
001-040_R2_COL_LP_5p_N1__ACTGAGTGTGCAGGTA-1	12.0107	4.73711
001-040_R2_COL_LP_5p_N1__TTTCCTCAGGTAGCTG-1	11.811	3.06643
001-040_R2_COL_LP_5p_N1__TTAGGACAGTTAGCGG-1	13.1288	2.54375
001-040_R2_COL_LP_5p_N1__CTAATGGCACAAGACG-1	8.26612	2.54094
001-040_R2_COL_LP_5p_N1__TACACGAAGCAATATG-1	12.2195	2.8134
001-040_R2_COL_LP_5p_N1__GTCGGGTTCTCTTGAT-1	11.1855	3.61025
001-040_R2_COL_LP_5p_N1__TTAGGCACATTGCGGC-1	8.13044	2.81789
001-040_R2_COL_LP_5p_N1__CCATTCGGTAAGGGCT-1	10.3116	2.85915
001-040_R2_COL_LP_5p_N1__GACAGAGGTGATGTGG-1	12.6124	2.11409
001-040_R2_COL_LP_5p_N1__GGAACTTTCCAAGTAC-1	12.9982	2.15167
001-040_R2_COL_LP_5p_N1__TTGTAGGTCCCTTGCA-1	11.8481	3.25535
001-040_R2_COL_LP_5p_N1__CATTATCAGCCTCGTG-1	13.0702	2.47482
001-040_R2_COL_LP_5p_N1__CATCAGATCACCCGAG-1	12.1749	2.72594
001-040_R2_COL_LP_5p_N1__TCAGCAATCAAGGTAA-1	8.7371	8.57068
001-040_R2_COL_LP_5p_N1__GCGCCAACATTGAGCT-1	12.3052	2.93742
001-040_R2_COL_LP_5p_N1__CGCGTTTTCGTTTGCC-1	7.3746	6.5212
001-040_R2_COL_LP_5p_N1__CAGTAACGTCGAAAGC-1	10.4486	2.80879
001-040_R2_COL_LP_5p_N1__GACCAATTCATAAAGG-1	11.9882	2.23818
001-040_R2_COL_LP_5p_N1__GGACAAGCACCGCTAG-1	11.7796	2.91673
001-040_R2_COL_LP_5p_N1__CAGCTAAAGTATCTCG-1	12.1153	2.8506
001-040_R2_COL_LP_5p_N1__GGGAATGCACTCTGTC-1	10.5746	3.38453
001-040_R2_COL_LP_5p_N1__TGACTTTCATCCCACT-1	11.9609	2.75937
001-040_R2_COL_LP_5p_N1__GGACATTAGGTGCTTT-1	12.3213	2.46047
001-040_R2_COL_LP_5p_N1__GCGACCATCTCCAGGG-1	11.8138	3.10906
001-040_R2_COL_LP_5p_N1__CATGCCTCACCAGATT-1	13.3861	2.0058
001-040_R2_COL_LP_5p_N1__TGTATTCTCCTAAGTG-1	7.81223	2.7113
001-040_R2_COL_LP_5p_N1__CTCGAAAAGAATTCCC-1	11.817	2.58249
001-040_R2_COL_LP_5p_N1__AGATCTGCAGATTGCT-1	13.153	2.50755
001-040_R2_COL_LP_5p_N1__TTCGAAGGTCTGGAGA-1	8.0773	2.68329
001-040_R2_COL_LP_5p_N1__CAACTAGTCACTATTC-1	3.56571	7.88903
001-040_R2_COL_LP_5p_N1__TGAGGGAGTTGGGACA-1	7.73258	2.65456
001-040_R2_COL_LP_5p_N1__CAGAATCTCTTGAGAC-1	13.3385	2.56983
001-040_R2_COL_LP_5p_N1__AAAGATGGTCATGCAT-1	12.0543	3.03006
001-040_R2_COL_LP_5p_N1__GCATACACACCAGATT-1	12.0817	2.66285
001-040_R2_COL_LP_5p_N1__CGGAGTCTCAGCAACT-1	12.3786	2.77867
001-040_R2_COL_LP_5p_N1__ACACCAAAGGTTACCT-1	11.1137	5.23889
001-040_R2_COL_LP_5p_N1__TGAGCATCAGTTAACC-1	11.7852	3.10627
001-040_R2_COL_LP_5p_N1__AATCCAGAGAGTACCG-1	10.9822	3.20393
001-040_R2_COL_LP_5p_N1__GCGAGAAGTGGTGTAG-1	7.06499	6.5458
001-040_R2_COL_LP_5p_N1__CAGGTGCAGGATGTAT-1	12.256	2.73123
001-040_R2_COL_LP_5p_N1__CTAGAGTCATGTAGTC-1	13.2811	2.31071
001-040_R2_COL_LP_5p_N1__ACTGAGTCAAGGTGTG-1	8.4138	2.53926
001-040_R2_COL_LP_5p_N1__ATTGGTGGTTAAGATG-1	12.4022	2.8416
001-040_R2_COL_LP_5p_N1__TCTATTGTCGACAGCC-1	9.98441	2.40292
001-040_R2_COL_LP_5p_N1__ATCTGCCGTCGCTTTC-1	8.25068	2.91746
001-040_R2_COL_LP_5p_N1__TACGGATAGAGTACAT-1	11.6198	4.4708
001-040_R2_COL_LP_5p_N1__CAAGATCTCCATGAGT-1	13.3931	2.14677
001-040_R2_COL_LP_5p_N1__ATCACGAAGACAATAC-1	9.99882	1.69682
001-040_R2_COL_LP_5p_N1__GAATGAATCGCGTTTC-1	10.9004	3.13692
001-040_R2_COL_LP_5p_N1__GTGCGGTCACGTTGGC-1	13.073	2.37515
001-040_R2_COL_LP_5p_N1__GAATGAATCTAGAGTC-1	11.2791	3.05359
001-040_R2_COL_LP_5p_N1__CCTATTATCCCAAGAT-1	11.7957	4.71751
001-040_R2_COL_LP_5p_N1__CATCCACGTATTCTCT-1	12.3417	2.32822
001-040_R2_COL_LP_5p_N1__GCACATACATCACCCT-1	12.2477	2.83578
001-040_R2_COL_LP_5p_N1__AGCAGCCCATTATCTC-1	8.99636	7.98702
001-040_R2_COL_LP_5p_N1__GATGAAATCTACTTAC-1	11.9762	3.23538
001-040_R2_COL_LP_5p_N1__TGCCAAACAGTAGAGC-1	10.2154	2.47182
001-040_R2_COL_LP_5p_N1__AAGGTTCGTTTACTCT-1	8.39345	3.26885
001-040_R2_COL_LP_5p_N1__CAGCTAAGTGCAGTAG-1	12.2223	2.95567
001-040_R2_COL_LP_5p_N1__GCGCAGTGTTCTCATT-1	11.9311	3.127
001-040_R2_COL_LP_5p_N1__TGAAAGAGTAAAGGAG-1	13.1927	2.42292
001-040_R2_COL_LP_5p_N1__GACCTGGGTATAATGG-1	10.7615	2.99642
001-040_R2_COL_LP_5p_N1__TTCTACACAATAGCGG-1	12.2328	2.85953
001-040_R2_COL_LP_5p_N1__CAGCCGAAGCCTTGAT-1	12.1732	2.60647
001-040_R2_COL_LP_5p_N1__CGTCAGGAGCTCAACT-1	7.7984	1.84514
001-040_R2_COL_LP_5p_N1__CATCGGGGTCGGCTCA-1	12.1273	2.94983
001-040_R2_COL_LP_5p_N1__GTACTTTTCGTATCAG-1	12.0027	2.89552
001-040_R2_COL_LP_5p_N1__TGATTTCGTTCTCATT-1	3.79224	7.91122
001-040_R2_COL_LP_5p_N1__AACTCCCAGATGTCGG-1	8.36527	2.6749
001-040_R2_COL_LP_5p_N1__CTAGTGAGTAGAGCTG-1	8.93969	8.97289
001-040_R2_COL_LP_5p_N1__GCTGCAGGTCAAAGAT-1	3.64175	7.79494
001-040_R2_COL_LP_5p_N1__CTTGGCTAGCCACCTG-1	11.9987	2.96148
001-040_R2_COL_LP_5p_N1__GCGCGATGTAGTAGTA-1	12.0017	2.94299
001-040_R2_COL_LP_5p_N1__TCTATTGAGTGTACTC-1	13.21	2.40202
001-040_R2_COL_LP_5p_N1__CTCACACCACGCTTTC-1	11.1472	3.91237
001-040_R2_COL_LP_5p_N1__CTACCCACAATCGAAA-1	12.0979	5.41841
001-040_R2_COL_LP_5p_N1__CCAGCGAAGTGAATTG-1	13.1864	2.67179
001-040_R2_COL_LP_5p_N1__AATCCAGGTGCCTTGG-1	11.6278	5.00474
001-040_R2_COL_LP_5p_N1__CGTCACTCAGACGTAG-1	11.1276	3.02485
001-040_R2_COL_LP_5p_N1__CGTCACTTCGAATGCT-1	8.54226	7.56101
001-040_R2_COL_LP_5p_N1__AGAGCTTTCCTAGGGC-1	12.2903	2.42902
001-040_R2_COL_LP_5p_N1__TACTCATAGTGAACAT-1	7.72211	5.69031
001-040_R2_COL_LP_5p_N1__ATCTGCCTCCGAGCCA-1	12.3061	2.34431
001-040_R2_COL_LP_5p_N1__AAATGCCAGACTACAA-1	11.127	3.04931
001-040_R2_COL_LP_5p_N1__AGCATACAGAACTCGG-1	13.3021	2.46626
001-040_R2_COL_LP_5p_N1__GATGCTAAGCTGCAAG-1	8.19663	3.49604
001-040_R2_COL_LP_5p_N1__CCGTACTTCCACGACG-1	12.278	4.91384
001-040_R2_COL_LP_5p_N1__AACACGTGTGTAATGA-1	12.1738	2.82739
001-040_R2_COL_LP_5p_N1__GTAACGTAGCCGGTAA-1	11.0527	2.9002
001-040_R2_COL_LP_5p_N1__TCTGAGAAGTCGAGTG-1	12.0942	4.79699
001-040_R2_COL_LP_5p_N1__TCATTTGTCCTCTAGC-1	10.4921	5.57498
001-040_R2_COL_LP_5p_N1__ACTGAACCAAGGGTCA-1	10.7669	3.07469
001-040_R2_COL_LP_5p_N1__TACGGTACATGCCTTC-1	5.28462	8.13496
001-040_R2_COL_LP_5p_N1__CGAGAAGCAGATCTGT-1	12.0012	2.73184
001-040_R2_COL_LP_5p_N1__GCATGCGCATCACCCT-1	12.2482	5.55539
001-040_R2_COL_LP_5p_N1__ACTTGTTCACAGATTC-1	11.9916	4.76543
001-040_R2_COL_LP_5p_N1__CTGTTTAAGGTGATAT-1	11.834	2.42642
001-040_R2_COL_LP_5p_N1__GCTCCTACATCGGGTC-1	8.22859	1.72797
001-040_R2_COL_LP_5p_N1__CTGAAACGTGAGTATA-1	11.7997	4.97841
001-040_R2_COL_LP_5p_N1__CCCTCCTTCGAGAGCA-1	10.5008	2.98092
001-040_R2_COL_LP_5p_N1__CTAGAGTCATATGGTC-1	10.8429	3.14058
001-040_R2_COL_LP_5p_N1__GGCAATTTCGCCATAA-1	11.917	3.0571
001-040_R2_COL_LP_5p_N1__AAGGCAGAGGAATGGA-1	11.6938	4.6827
001-040_R2_COL_LP_5p_N1__TACTCGCGTGAGCGAT-1	12.9883	2.54743
001-040_R2_COL_LP_5p_N1__AGGGAGTTCTGCTGTC-1	3.3174	7.42588
001-040_R2_COL_LP_5p_N1__CTCGGGATCATCACCC-1	13.1277	2.6227
001-040_R2_COL_LP_5p_N1__GGATTACCACCGATAT-1	5.43255	8.32807
001-040_R2_COL_LP_5p_N1__CCTTACGAGATGCGAC-1	7.55677	6.79555
001-040_R2_COL_LP_5p_N1__TACGGTAAGACAGACC-1	12.2354	2.82006
001-040_R2_COL_LP_5p_N1__GTCTCGTGTCGACTAT-1	12.0533	2.82564
001-040_R2_COL_LP_5p_N1__CATCGAATCTATCGCC-1	10.4966	2.93848
001-040_R2_COL_LP_5p_N1__CTTGGCTTCGCCCTTA-1	12.1804	2.73265
001-040_R2_COL_LP_5p_N1__TGCGTGGCACAGATTC-1	12.3302	2.9105
001-040_R2_COL_LP_5p_N1__GTCATTTTCCCAGGTG-1	13.1402	2.3988
001-040_R2_COL_LP_5p_N1__ATCACGAGTACCGCTG-1	10.6164	3.05936
001-040_R2_COL_LP_5p_N1__CTGATCCTCTCTTATG-1	9.99859	1.69343
001-040_R2_COL_LP_5p_N1__CCTAGCTCACAACTGT-1	11.0239	2.49775
001-040_R2_COL_LP_5p_N1__TTGCCGTGTCACTGGC-1	11.9495	4.86026
001-040_R2_COL_LP_5p_N1__ATAACGCGTAATCACC-1	10.1637	2.21859
001-040_R2_COL_LP_5p_N1__TAGACCACATTGGGCC-1	12.2074	2.76907
001-040_R2_COL_LP_5p_N1__TATGCCCTCTGACCTC-1	10.2139	2.50956
001-040_R2_COL_LP_5p_N1__CACATTTAGAGATGAG-1	10.4062	1.9481
001-040_R2_COL_LP_5p_N1__AACTCAGCACCGATAT-1	12.1755	2.57252
001-040_R2_COL_LP_5p_N1__GGGTTGCCAGCTCGCA-1	12.0481	2.75377
001-040_R2_COL_LP_5p_N1__GTCACAAAGAAAGTGG-1	13.3218	2.36179
001-040_R2_COL_LP_5p_N1__CTGTGCTTCCACGAAT-1	8.90932	7.98036
001-040_R2_COL_LP_5p_N1__GCTGCGACAACGATCT-1	12.472	2.58095
001-040_R2_COL_LP_5p_N1__GGTATTGTCTCTAGGA-1	13.1751	2.30404
001-040_R2_COL_LP_5p_N1__CAGAATCGTTACTGAC-1	10.4681	2.96245
001-040_R2_COL_LP_5p_N1__CTGCCTACAACGATGG-1	12.0916	2.17011
001-040_R2_COL_LP_5p_N1__TGACTAGGTTAAAGTG-1	11.8462	2.97081
001-040_R2_COL_LP_5p_N1__GACTACAGTCCAACTA-1	12.3848	2.11683
001-040_R2_COL_LP_5p_N1__CTGATAGAGTCTCAAC-1	11.6936	4.59869
001-040_R2_COL_LP_5p_N1__ATCCACCGTGCAGACA-1	13.0251	2.26745
001-040_R2_COL_LP_5p_N1__ATTATCCAGCTCCTTC-1	13.1912	2.36907
001-040_R2_COL_LP_5p_N1__TTAGGCATCTCTAGGA-1	12.0702	2.76157
001-040_R2_COL_LP_5p_N1__TTCCCAGCAATAAGCA-1	13.3138	2.23287
001-040_R2_COL_LP_5p_N1__GAGTCCGGTAGCTCCG-1	10.3612	2.49296
001-040_R2_COL_LP_5p_N1__TCTCTAAAGCAAATCA-1	12.0016	2.54242
001-040_R2_COL_LP_5p_N1__TACAGTGTCTTTACAC-1	11.9773	5.41122
001-040_R2_COL_LP_5p_N1__GTCGTAAGTCGACTAT-1	12.4188	2.67796
001-040_R2_COL_LP_5p_N1__CGTTGGGCACACTGCG-1	7.68912	2.60803
001-040_R2_COL_LP_5p_N1__TACTTACCAGTCAGCC-1	12.3773	2.79682
001-040_R2_COL_LP_5p_N1__CAGCAGCGTCCCTTGT-1	12.8056	2.73982
001-040_R2_COL_LP_5p_N1__GTCGTAACATAGTAAG-1	12.9769	2.17458
001-040_R2_COL_LP_5p_N1__ATGTGTGCAGCGAACA-1	8.27989	2.03488
001-040_R2_COL_LP_5p_N1__CGTTGGGAGACACGAC-1	9.58639	2.80229
001-040_R2_COL_LP_5p_N1__GCGACCAGTGGACGAT-1	11.9526	2.39733
001-040_R2_COL_LP_5p_N1__ATTGGTGGTCTAGTGT-1	10.8905	2.89608
001-040_R2_COL_LP_5p_N1__CACCAGGCAAGACACG-1	7.93227	3.37786
001-040_R2_COL_LP_5p_N1__ACATACGGTGGCCCTA-1	11.0513	2.95343
001-040_R2_COL_LP_5p_N1__GCGCGATGTAAGCACG-1	3.51105	7.53395
001-040_R2_COL_LP_5p_N1__GGAACTTCATCCAACA-1	7.76458	2.45825
001-040_R2_COL_LP_5p_N1__ACGAGCCTCACATGCA-1	12.1512	2.57828
001-040_R2_COL_LP_5p_N1__TGCCCTACACCGAATT-1	12.1843	2.64827
001-040_R2_COL_LP_5p_N1__GTTCATTCATCCTAGA-1	11.3216	3.00349
001-040_R2_COL_LP_5p_N1__CATTCGCTCCAGAAGG-1	13.169	2.49954
001-040_R2_COL_LP_5p_N1__GGGAGATAGACCTAGG-1	3.68152	7.73067
001-040_R2_COL_LP_5p_N1__ACGGGCTCAGTATCTG-1	13.2533	2.12131
001-040_R2_COL_LP_5p_N1__GCGCGATAGTGTTAGA-1	11.486	2.91389
001-040_R2_COL_LP_5p_N1__TCAGCAATCTAACTCT-1	11.006	3.0725
001-040_R2_COL_LP_5p_N1__AGAATAGCATGACGGA-1	12.1979	2.64876
001-040_R2_COL_LP_5p_N1__CATTATCCATGGGAAC-1	13.0266	2.669
001-040_R2_COL_LP_5p_N1__TCATTTGTCCTGCTTG-1	12.4511	2.64604
001-040_R2_COL_LP_5p_N1__GCTGCTTCATGCCTAA-1	3.41701	7.42614
001-040_R2_COL_LP_5p_N1__AACACGTGTAAACCTC-1	7.84608	3.47045
001-040_R2_COL_LP_5p_N1__ACAGCCGAGTCCGGTC-1	9.85295	2.3114
001-040_R2_COL_LP_5p_N1__CCTCAGTAGCCACGCT-1	12.0003	2.11551
001-040_R2_COL_LP_5p_N1__AACTCAGCATGTCTCC-1	12.8866	2.40715
001-040_R2_COL_LP_5p_N1__TACTTACTCCTTAATC-1	11.9843	2.6995
001-040_R2_COL_LP_5p_N1__TTGACTTAGGATGCGT-1	8.49702	2.69035
001-040_R2_COL_LP_5p_N1__ATTACTCGTTACCGAT-1	11.9709	2.78362
001-040_R2_COL_LP_5p_N1__TACTCATTCGTTTAGG-1	11.3644	2.7352
001-040_R2_COL_LP_5p_N1__CGCCAAGAGAAACGCC-1	9.30227	7.86771
001-040_R2_COL_LP_5p_N1__CACAGGCAGAAGGTTT-1	12.3699	2.10169
001-040_R2_COL_LP_5p_N1__ATTACTCAGTGGCACA-1	11.0124	2.80901
001-040_R2_COL_LP_5p_N1__TGCCCTAAGCGTTTAC-1	12.945	2.0538
001-040_R2_COL_LP_5p_N1__GAGCAGACAACTGGCC-1	11.0626	2.98987
001-040_R2_COL_LP_5p_N1__AACCATGAGAATTCCC-1	12.0737	5.86054
001-040_R2_COL_LP_5p_N1__TCAGGATTCGCGTTTC-1	12.3703	2.8091
001-040_R2_COL_LP_5p_N1__CGTTGGGGTACATGTC-1	12.4317	2.69498
001-040_R2_COL_LP_5p_N1__CGTCCATAGACAGACC-1	11.0029	2.8209
001-040_R2_COL_LP_5p_N1__CGAATGTGTGGTCCGT-1	11.4913	4.72116
001-040_R2_COL_LP_5p_N1__TGCCCTATCTGATTCT-1	10.3568	2.86526
001-040_R2_COL_LP_5p_N1__GCATGCGAGGCCGAAT-1	7.6373	2.6124
001-040_R2_COL_LP_5p_N1__GGGTCTGTCTCGATGA-1	13.2144	2.51154
001-040_R2_COL_LP_5p_N1__CTACACCGTGTTGGGA-1	12.2944	2.76581
001-040_R2_COL_LP_5p_N1__CTCGAAAAGTGCCATT-1	12.8974	2.47866
001-040_R2_COL_LP_5p_N1__CTAGCCTTCTGACCTC-1	12.764	2.45039
001-040_R2_COL_LP_5p_N1__AAAGTAGAGATCGGGT-1	11.8863	3.01511
001-040_R2_COL_LP_5p_N1__CGTCCATCAGCTTCGG-1	13.1665	2.5625
001-040_R2_COL_LP_5p_N1__GCTTGAAGTGGCGAAT-1	11.3583	4.86706
001-040_R2_COL_LP_5p_N1__ATCATCTGTGTCGCTG-1	3.30318	7.96209
001-040_R2_COL_LP_5p_N1__ATTACTCAGACGACGT-1	7.76558	2.73475
001-040_R2_COL_LP_5p_N1__CTCGGAGCAAGAAGAG-1	13.1193	2.2181
001-040_R2_COL_LP_5p_N1__CGATGTAGTGCACGAA-1	12.437	2.81245
001-040_R2_COL_LP_5p_N1__AGACGTTTCACGCATA-1	12.345	2.52091
001-040_R2_COL_LP_5p_N1__ACATGGTTCGTTACAG-1	10.9277	3.10752
001-040_R2_COL_LP_5p_N1__GCAGCCACAGGCTGAA-1	11.8406	4.68613
001-040_R2_COL_LP_5p_N1__CTACACCTCACTGGGC-1	11.0011	3.13486
001-040_R2_COL_LP_5p_N1__AGTAGTCCACTGTGTA-1	7.97626	2.06863
001-040_R2_COL_LP_5p_N1__GACAGAGGTTGGTGGA-1	13.2227	2.26903
001-040_R2_COL_LP_5p_N1__CCTCTGATCTTGCCGT-1	10.3876	3.1187
001-040_R2_COL_LP_5p_N1__AATCCAGAGTCCGGTC-1	7.88142	2.66417
001-040_R2_COL_LP_5p_N1__ACGCAGCCATACCATG-1	8.03148	2.42488
001-040_R2_COL_LP_5p_N1__AACTCCCCAACGATGG-1	12.7223	2.55276
001-040_R2_COL_LP_5p_N1__GAGGTGAAGGGAACGG-1	12.2518	2.59843
001-040_R2_COL_LP_5p_N1__TGCTGCTGTCTGCGGT-1	13.1289	2.3563
001-040_R2_COL_LP_5p_N1__AACTCCCGTCGAGTTT-1	12.5756	2.51451
001-040_R2_COL_LP_5p_N1__TCGCGTTAGTGTCCCG-1	7.14674	7.04768
001-040_R2_COL_LP_5p_N1__CGTTCTGGTGCTGTAT-1	12.0591	2.70458
001-040_R2_COL_LP_5p_N1__GGCGACTAGTTAACGA-1	8.72094	3.28432
001-040_R2_COL_LP_5p_N1__GGACAGATCAGCTCGG-1	12.9583	2.49383
001-040_R2_COL_LP_5p_N1__CCAGCGACATCTACGA-1	3.50758	7.73037
001-040_R2_COL_LP_5p_N1__CATCGAAAGATCGATA-1	13.3256	2.37487
001-040_R2_COL_LP_5p_N1__TTTCCTCTCGCATGAT-1	7.489	8.51456
001-040_R2_COL_LP_5p_N1__ACTTTCACAGGTTTCA-1	13.2988	2.57877
001-040_R2_COL_LP_5p_N1__ATCCACCAGTCATGCT-1	13.2754	2.09448
001-040_R2_COL_LP_5p_N1__GTATTCTAGGACCACA-1	12.2208	2.78869
001-040_R2_COL_LP_5p_N1__CTAGAGTGTTACAGAA-1	12.1171	2.67377
001-040_R2_COL_LP_5p_N1__CGCTATCAGCGATAGC-1	11.615	2.86056
001-040_R2_COL_LP_5p_N1__ACTGAGTTCAATCACG-1	12.4307	2.73855
001-040_R2_COL_LP_5p_N1__CCGTGGATCGAACTGT-1	12.261	5.37035
001-040_R2_COL_LP_5p_N1__TTTCCTCAGAATGTTG-1	13.2065	2.5739
001-040_R2_COL_LP_5p_N1__CTAGAGTAGATCTGCT-1	12.3605	2.8282
001-040_R2_COL_LP_5p_N1__ATCCGAACACTGTGTA-1	11.0943	3.14624
001-040_R2_COL_LP_5p_N1__TATGCCCCACAACGCC-1	11.9168	4.61282
001-040_R2_COL_LP_5p_N1__GGGAATGAGTTAACGA-1	12.1772	2.78803
001-040_R2_COL_LP_5p_N1__GGATTACAGCCACCTG-1	10.1161	2.20791
001-040_R2_COL_LP_5p_N1__CATCGGGTCACCTTAT-1	11.7947	4.63118
001-040_R2_COL_LP_5p_N1__GAAACTCGTACCGAGA-1	11.5816	4.48879
001-040_R2_COL_LP_5p_N1__GGCGACTCAGTGACAG-1	10.9744	3.0762
001-040_R2_COL_LP_5p_N1__GATCAGTTCGCGTAGC-1	13.0966	2.27495
001-040_R2_COL_LP_5p_N1__CAGAATCGTAGAGCTG-1	11.4588	5.32759
001-040_R2_COL_LP_5p_N1__CATTCGCTCCACGAAT-1	11.7826	2.89012
001-040_R2_COL_LP_5p_N1__GCATGATAGGAGTACC-1	12.099	2.94327
001-040_R2_COL_LP_5p_N1__CAGCGACCAGCTGTTA-1	11.2398	3.19139
001-040_R2_COL_LP_5p_N1__GACGCGTGTCAAGCGA-1	12.4228	2.66317
001-040_R2_COL_LP_5p_N1__TACGGATGTTGCCTCT-1	12.7592	2.79142
001-040_R2_COL_LP_5p_N1__ATCCACCGTCAATGTC-1	12.207	2.65108
001-040_R2_COL_LP_5p_N1__TATCTCATCTCGTTTA-1	12.8092	2.50775
001-040_R2_COL_LP_5p_N1__TGAGAGGTCCTGCTTG-1	13.1877	2.39449
001-040_R2_COL_LP_5p_N1__TGGTTCCTCGGCTTGG-1	11.9924	1.66365
001-040_R2_COL_LP_5p_N1__AAGACCTAGAAGGCCT-1	11.7062	3.02034
001-040_R2_COL_LP_5p_N1__AGTCTTTTCCTCTAGC-1	7.77077	2.3402
001-040_R2_COL_LP_5p_N1__TCTCATACATCTATGG-1	12.3875	2.83801
001-040_R2_COL_LP_5p_N1__CGTGAGCCACCAGGCT-1	12.4725	2.64547
001-040_R2_COL_LP_5p_N1__CCTACCAGTTCCACGG-1	7.77952	8.71388
001-040_R2_COL_LP_5p_N1__TGTATTCGTCTGCCAG-1	11.2355	3.06522
001-040_R2_COL_LP_5p_N1__TCAATCTAGGCTCATT-1	10.6977	2.09946
001-040_R2_COL_LP_5p_N1__TGGCCAGAGCTAAGAT-1	12.1119	2.88011
001-040_R2_COL_LP_5p_N1__TGGTTCCTCGCGATCG-1	11.4824	2.82371
001-040_R2_COL_LP_5p_N1__GTCTTCGCACGAAACG-1	3.55048	7.70181
001-040_R2_COL_LP_5p_N1__TTAACTCAGATAGGAG-1	12.3019	2.45757
001-040_R2_COL_LP_5p_N1__CCACCTATCGCGTAGC-1	9.1933	8.51133
001-040_R2_COL_LP_5p_N1__CAGCAGCAGAAACCAT-1	11.7201	4.59846
001-040_R2_COL_LP_5p_N1__TTTCCTCGTAAATGTG-1	10.404	3.01386
001-040_R2_COL_LP_5p_N1__TTGGCAAAGAGGTACC-1	8.28178	2.95601
001-040_R2_COL_LP_5p_N1__AAGGAGCTCTCCGGTT-1	3.34302	7.3872
001-040_R2_COL_LP_5p_N1__GTCTTCGGTCCCGACA-1	11.3249	2.42092
001-040_R2_COL_LP_5p_N1__AAACGGGGTGGCTCCA-1	12.2575	2.56988
001-040_R2_COL_LP_5p_N1__CCAGCGAAGACGCAAC-1	10.8409	3.15224
001-040_R2_COL_LP_5p_N1__TCCCGATAGGAATTAC-1	12.3439	2.65693
001-040_R2_COL_LP_5p_N1__CGTGTCTGTAAACACA-1	7.16386	6.43323
001-040_R2_COL_LP_5p_N1__GTTACAGTCAACACCA-1	10.3836	2.09442
001-040_R2_COL_LP_5p_N1__CCTAGCTCATCGTCGG-1	12.1516	2.43955
001-040_R2_COL_LP_5p_N1__TAGTTGGTCCGGGTGT-1	10.135	2.71888
001-040_R2_COL_LP_5p_N1__GATGAAACATGAACCT-1	12.3365	2.95172
001-040_R2_COL_LP_5p_N1__TTAGGCATCAACTCTT-1	11.9273	2.73907
001-040_R2_COL_LP_5p_N1__AAGCCGCGTGATGTCT-1	12.233	2.83701
001-040_R2_COL_LP_5p_N1__GCACTCTTCTGACCTC-1	10.5177	2.78901
001-040_R2_COL_LP_5p_N1__CATCGAAGTACGAAAT-1	12.9637	2.5593
001-040_R2_COL_LP_5p_N1__TACTTACCATCGGAAG-1	12.4429	2.39431
001-040_R2_COL_LP_5p_N1__TACGGTAGTAGCGCAA-1	12.104	3.01674
001-040_R2_COL_LP_5p_N1__CGTCTACCAGTGGGAT-1	12.2803	2.72354
001-040_R2_COL_LP_5p_N1__GGCAATTGTGGGTCAA-1	11.876	4.79984
001-040_R2_COL_LP_5p_N1__GACGTTACAGATGGGT-1	10.3454	1.67567
001-040_R2_COL_LP_5p_N1__CCCAGTTCACGTCTCT-1	12.9809	2.5202
001-040_R2_COL_LP_5p_N1__GCAGTTAAGTCAAGCG-1	12.2512	5.66437
001-040_R2_COL_LP_5p_N1__CATGGCGTCCGCAGTG-1	12.5646	2.75459
001-040_R2_COL_LP_5p_N1__CCCAGTTCAATCTGCA-1	8.89176	3.25859
001-040_R2_COL_LP_5p_N1__CATGCCTTCTATCGCC-1	12.1908	2.66001
001-040_R2_COL_LP_5p_N1__TCAGATGTCGTTACAG-1	10.5728	3.09054
001-040_R2_COL_LP_5p_N1__GTCCTCAGTCGCGGTT-1	8.02107	3.44492
001-040_R2_COL_LP_5p_N1__AGTGAGGCAGACACTT-1	10.0661	2.19153
001-040_R2_COL_LP_5p_N1__CGGCTAGTCGCTTGTC-1	7.83683	2.47953
001-040_R2_COL_LP_5p_N1__TGATTTCGTCGTTGTA-1	13.0474	2.56861
001-040_R2_COL_LP_5p_N1__CATATTCTCCGAACGC-1	12.8825	1.9128
001-040_R2_COL_LP_5p_N1__ACGCCAGAGATCGGGT-1	3.54246	7.78225
001-040_R2_COL_LP_5p_N1__TACCTTACACAGACAG-1	10.5969	2.92647
001-040_R2_COL_LP_5p_N1__ACTTGTTGTCAACATC-1	12.157	2.38035
001-040_R2_COL_LP_5p_N1__CAAGGCCTCGGATGGA-1	13.1191	2.48359
001-040_R2_COL_LP_5p_N1__CGCTGGATCAACGAAA-1	8.41675	2.47991
001-040_R2_COL_LP_5p_N1__GCCTCTACAGCCTTGG-1	3.44454	7.93111
001-040_R2_COL_LP_5p_N1__CGTAGCGCACTGTCGG-1	12.3459	2.5694
001-040_R2_COL_LP_5p_N1__AGGGTGACAATACGCT-1	12.3987	2.24745
001-040_R2_COL_LP_5p_N1__ATTGGACAGCCTCGTG-1	11.9975	2.92111
001-040_R2_COL_LP_5p_N1__CATCAGATCGAATCCA-1	10.5048	2.33442
001-040_R2_COL_LP_5p_N1__AAGCCGCCACCGAAAG-1	13.2644	2.09096
001-040_R2_COL_LP_5p_N1__CTAGAGTCACATGGGA-1	11.9905	2.3715
001-040_R2_COL_LP_5p_N1__TTCCCAGAGTGAACGC-1	13.1269	2.28543
001-040_R2_COL_LP_5p_N1__CTTAACTAGGGTGTTG-1	9.52746	8.788
001-040_R2_COL_LP_5p_N1__ACGCCGAGTGGAAAGA-1	7.64015	2.78657
001-040_R2_COL_LP_5p_N1__AACTCCCGTACTCGCG-1	11.4862	4.77498
001-040_R2_COL_LP_5p_N1__TACTCGCAGCTAGCCC-1	11.7643	2.47512
001-040_R2_COL_LP_5p_N1__CGTGAGCAGTCACGCC-1	12.127	2.34719
001-040_R2_COL_LP_5p_N1__AGACGTTAGAGTAAGG-1	12.2619	2.81179
001-040_R2_COL_LP_5p_N1__CGCGGTACAGGGTATG-1	12.2381	5.38592
001-040_R2_COL_LP_5p_N1__GTAGTCAGTGAACCTT-1	8.52721	2.40266
001-040_R2_COL_LP_5p_N1__GCAGTTACATGGTAGG-1	8.0293	3.21434
001-040_R2_COL_LP_5p_N1__TGAGCATCACTTACGA-1	13.1176	2.55224
001-040_R2_COL_LP_5p_N1__GTCGGGTCAATGAATG-1	12.1273	2.73658
001-040_R2_COL_LP_5p_N1__ACTGCTCAGGGCACTA-1	12.1362	2.82419
001-040_R2_COL_LP_5p_N1__TTAACTCAGACCTTTG-1	12.0589	2.87865
001-040_R2_COL_LP_5p_N1__CGGAGTCTCTTGCATT-1	11.8737	2.7112
001-040_R2_COL_LP_5p_N1__TGAAAGAGTTTACTCT-1	12.1654	2.70865
001-040_R2_COL_LP_5p_N1__TGCTGCTCAGTTCCCT-1	12.2654	2.78091
001-040_R2_COL_LP_5p_N1__CGAACATAGGGTCGAT-1	12.3741	5.601
001-040_R2_COL_LP_5p_N1__AAAGTAGGTGGTCCGT-1	11.8177	2.9698
001-040_R2_COL_LP_5p_N1__GGGTCTGAGAGGACGG-1	11.2239	2.95937
001-040_R2_COL_LP_5p_N1__AACCATGTCTGATTCT-1	10.4832	2.46661
001-040_R2_COL_LP_5p_N1__AGTAGTCTCAGCCTAA-1	12.0523	2.914
001-040_R2_COL_LP_5p_N1__CCGTTCATCCATGCTC-1	12.078	2.76277
001-040_R2_COL_LP_5p_N1__ACTGTCCAGCCTATGT-1	12.1148	2.79852
001-040_R2_COL_LP_5p_N1__AGACGTTCATCCGTGG-1	9.05283	3.77432
001-040_R2_COL_LP_5p_N1__GAGCAGAGTCTAGGTT-1	12.3498	2.67181
001-040_R2_COL_LP_5p_N1__GGACGTCTCATAAAGG-1	10.1628	2.36971
001-040_R2_COL_LP_5p_N1__GTAGTCAGTTCGCTAA-1	12.1959	2.76722
001-040_R2_COL_LP_5p_N1__GTAACGTAGGTGATAT-1	12.2988	2.75669
001-040_R2_COL_LP_5p_N1__CACAGGCCACAACGTT-1	12.3903	2.29266
001-040_R2_COL_LP_5p_N1__AACTCTTTCATCGCTC-1	10.9231	2.83224
001-040_R2_COL_LP_5p_N1__GTGCTTCTCCAGATCA-1	7.44258	6.1404
001-040_R2_COL_LP_5p_N1__TTGGCAACACCAGGTC-1	12.2139	2.60862
001-040_R2_COL_LP_5p_N1__TCGGGACCAATCCAAC-1	12.2394	2.83108
001-040_R2_COL_LP_5p_N1__CTCTGGTTCATCACCC-1	10.4389	2.19664
001-040_R2_COL_LP_5p_N1__AAACCTGCAGGTCCAC-1	9.00564	2.08165
001-040_R2_COL_LP_5p_N1__GGGCATCTCGTAGGTT-1	11.6646	5.03906
001-040_R2_COL_LP_5p_N1__CCCTCCTTCTATCGCC-1	9.57797	1.82052
001-040_R2_COL_LP_5p_N1__CACACCTAGAGGTTAT-1	11.5857	1.9754
001-040_R2_COL_LP_5p_N1__GTGCATACATGCCACG-1	7.62544	8.12789
001-040_R2_COL_LP_5p_N1__CGTGAGCTCAAGGCTT-1	13.0999	2.57936
001-040_R2_COL_LP_5p_N1__TAGGCATGTAAGGGCT-1	9.12572	7.69454
001-040_R2_COL_LP_5p_N1__ACGGAGATCCGATATG-1	9.14383	7.85328
001-040_R2_COL_LP_5p_N1__AGGCCACTCGTCCGTT-1	12.1178	2.31615
001-040_R2_COL_LP_5p_N1__GGCGTGTGTACAGTTC-1	9.66768	3.27584
001-040_R2_COL_LP_5p_N1__ATCCACCTCGTTGCCT-1	10.9673	2.65362
001-040_R2_COL_LP_5p_N1__TAGGCATTCTGGCGAC-1	13.0929	2.39882
001-040_R2_COL_LP_5p_N1__GCGAGAAGTAAGAGGA-1	12.6526	2.36001
001-040_R2_COL_LP_5p_N1__AGAGCTTTCCGCGGTA-1	11.1099	3.2752
001-040_R2_COL_LP_5p_N1__TCGGGACAGACCACGA-1	12.2783	2.77186
001-040_R2_COL_LP_5p_N1__TACTCGCCAGTGAGTG-1	12.192	2.56535
001-040_R2_COL_LP_5p_N1__CTCAGAAAGCGTTCCG-1	12.1062	2.86636
001-040_R2_COL_LP_5p_N1__TACCTATAGCTACCGC-1	11.6566	2.46852
001-040_R2_COL_LP_5p_N1__GCTGCGAGTTAAGACA-1	11.0288	2.90489
001-040_R2_COL_LP_5p_N1__CGAACATTCATGTCTT-1	12.3178	2.72763
001-040_R2_COL_LP_5p_N1__GGCGACTTCACGGTTA-1	10.5636	3.00075
001-040_R2_COL_LP_5p_N1__TGAGCCGCATGTTCCC-1	11.0712	2.87463
001-040_R2_COL_LP_5p_N1__TAGTTGGCAGTAGAGC-1	7.63761	2.70934
001-040_R2_COL_LP_5p_N1__TGGGAAGCACAGATTC-1	8.60783	2.8754
001-040_R2_COL_LP_5p_N1__GCGCAACTCAGGCCCA-1	11.9086	2.41933
001-040_R2_COL_LP_5p_N1__TAAGAGACATCAGTCA-1	8.51182	2.18432
001-040_R2_COL_LP_5p_N1__TTAGGCATCTTGACGA-1	12.1666	2.73855
001-040_R2_COL_LP_5p_N1__GATCGCGTCTGCGACG-1	12.1999	2.35643
001-040_R2_COL_LP_5p_N1__TAAACCGAGTTGTAGA-1	12.5488	2.43669
001-040_R2_COL_LP_5p_N1__CAGTAACAGCTGCCCA-1	13.0004	2.6414
001-040_R2_COL_LP_5p_N1__ACGAGCCTCAGTACGT-1	12.4529	2.39014
001-040_R2_COL_LP_5p_N1__GTCGGGTTCATACGGT-1	10.1437	1.81613
001-040_R2_COL_LP_5p_N1__ACTTACTGTATGCTTG-1	12.3177	2.70702
001-040_R2_COL_LP_5p_N1__GATTCAGTCAATACCG-1	10.7189	3.04074
001-040_R2_COL_LP_5p_N1__TCGCGTTGTAGCTAAA-1	8.61571	2.92489
001-040_R2_COL_LP_5p_N1__GCGCAACTCGATAGAA-1	12.2613	2.73043
001-040_R2_COL_LP_5p_N1__GGAATAACAACTGCTA-1	12.1677	2.63138
001-040_R2_COL_LP_5p_N1__GCAAACTCATTCGACA-1	11.5351	4.39914
001-040_R2_COL_LP_5p_N1__TGCGGGTTCCTTGACC-1	11.9688	2.6424
001-040_R2_COL_LP_5p_N1__AACCGCGAGCGATCCC-1	11.3312	2.97325
001-040_R2_COL_LP_5p_N1__TTGCCGTGTCCATGAT-1	12.2526	2.53264
001-040_R2_COL_LP_5p_N1__GACTAACTCGCTGATA-1	10.7525	3.01641
001-040_R2_COL_LP_5p_N1__TGACAACAGCCCGAAA-1	11.7404	4.58302
001-040_R2_COL_LP_5p_N1__TTAACTCCATTCGACA-1	12.1773	2.57886
001-040_R2_COL_LP_5p_N1__AGGCCGTTCCTTGACC-1	10.221	1.83516
001-040_R2_COL_LP_5p_N1__TAGAGCTCACCGAATT-1	12.0506	2.91509
001-040_R2_COL_LP_5p_N1__TGACTTTCATAGAAAC-1	11.9907	1.23632
001-040_R2_COL_LP_5p_N1__ACGATGTAGAGTGACC-1	13.0688	2.31211
001-040_R2_COL_LP_5p_N1__CGAATGTGTCTGATCA-1	3.90703	7.77171
001-040_R2_COL_LP_5p_N1__AAATGCCGTGCCTGGT-1	13.4848	2.3476
001-040_R2_COL_LP_5p_N1__AAAGTAGCAGTCTTCC-1	10.8424	2.72722
001-040_R2_COL_LP_5p_N1__GTACGTATCCGCTGTT-1	11.1299	6.41309
001-040_R2_COL_LP_5p_N1__TTTATGCGTAGCGTAG-1	11.1712	4.69913
001-040_R2_COL_LP_5p_N1__ATCATGGGTAGGCTGA-1	12.0592	2.99407
001-040_R2_COL_LP_5p_N1__CTGTTTACATGAACCT-1	8.01892	2.57454
001-040_R2_COL_LP_5p_N1__AACCATGCAAGGTTTC-1	7.44473	6.51783
001-040_R2_COL_LP_5p_N1__GAGTCCGCAACTGCTA-1	11.7521	4.69157
001-040_R2_COL_LP_5p_N1__ACGAGGACAAGAAAGG-1	7.9489	3.29532
001-040_R2_COL_LP_5p_N1__TGCCCATGTCGCTTTC-1	10.3418	2.60948
001-040_R2_COL_LP_5p_N1__GCAATCAAGTAGCCGA-1	7.81146	2.9371
001-040_R2_COL_LP_5p_N1__AACTCCCGTTATCACG-1	12.1066	2.86315
001-040_R2_COL_LP_5p_N1__CAGCGACAGCCCAACC-1	12.2123	2.61336
001-040_R2_COL_LP_5p_N1__GAACGGACATGGAATA-1	10.5377	2.77452
001-040_R2_COL_LP_5p_N1__CAGTCCTAGTCGAGTG-1	11.9884	2.7242
001-040_R2_COL_LP_5p_N1__GAACATCTCGTACGGC-1	13.2334	2.47925
001-040_R2_COL_LP_5p_N1__CGTTAGAAGGTTACCT-1	10.3375	1.72994
001-040_R2_COL_LP_5p_N1__GGACAGAGTAACGTTC-1	11.9052	4.80137
001-040_R2_COL_LP_5p_N1__GGAAAGCCATAGACTC-1	12.1525	2.70642
001-040_R2_COL_LP_5p_N1__TGTATTCCATCGGACC-1	12.0546	2.8585
001-040_R2_COL_LP_5p_N1__AAAGTAGCACGCGAAA-1	10.5215	2.75218
001-040_R2_COL_LP_5p_N1__CGTAGGCGTGCGATAG-1	8.02299	8.09488
001-040_R2_COL_LP_5p_N1__ACCCACTCACTTCTGC-1	12.2822	2.71965
001-040_R2_COL_LP_5p_N1__GCTGGGTCATAACCTG-1	7.83048	8.75207
001-040_R2_COL_LP_5p_N1__GAAATGAGTTCGCTAA-1	12.6229	2.45458
001-040_R2_COL_LP_5p_N1__ACACCCTTCGTTACAG-1	7.69572	2.67032
001-040_R2_COL_LP_5p_N1__GACACGCCAGACTCGC-1	10.1781	3.27973
001-040_R2_COL_LP_5p_N1__TTAGGCACATTCCTCG-1	7.80105	2.33395
001-040_R2_COL_LP_5p_N1__CCGTACTAGACGCAAC-1	11.6009	2.86845
001-040_R2_COL_LP_5p_N1__GAATGAACAAACGTGG-1	12.0346	3.05634
001-040_R2_COL_LP_5p_N1__CACCTTGGTACCGTAT-1	11.186	3.01654
001-040_R2_COL_LP_5p_N1__TTCGGTCAGTAGGCCA-1	12.0454	2.80996
001-040_R2_COL_LP_5p_N1__AGATTGCTCGGCGGTT-1	12.919	2.02806
001-040_R2_COL_LP_5p_N1__GCATACAAGTTAACGA-1	11.7576	4.78421
001-040_R2_COL_LP_5p_N1__CTAGTGAGTACCGTTA-1	7.68933	1.78685
001-040_R2_COL_LP_5p_N1__GTTCGGGGTCCTGCTT-1	12.1145	2.79927
001-040_R2_COL_LP_5p_N1__CAGCTAAGTATATGAG-1	12.8108	2.11068
001-040_R2_COL_LP_5p_N1__CGATGTATCGTCTGAA-1	12.0966	2.50002
001-040_R2_COL_LP_5p_N1__TAGACCAGTGCACCAC-1	12.0797	2.73154
001-040_R2_COL_LP_5p_N1__GGAAAGCGTTAGAACA-1	13.0321	2.4534
001-040_R2_COL_LP_5p_N1__TACTTGTCAGACACTT-1	10.8395	2.87713
001-040_R2_COL_LP_5p_N1__GCATGCGAGCGTTCCG-1	11.382	2.99733
001-040_R2_COL_LP_5p_N1__TCACAAGGTCTAAAGA-1	10.9228	3.38955
001-040_R2_COL_LP_5p_N1__CACATTTGTCGACTGC-1	12.9724	2.63054
001-040_R2_COL_LP_5p_N1__GATTCAGTCCAAACTG-1	12.3588	2.74022
001-040_R2_COL_LP_5p_N1__CTGGTCTTCGGTCTAA-1	10.3939	2.89441
001-040_R2_COL_LP_5p_N1__GGACATTTCGCAAGCC-1	12.416	2.49976
001-040_R2_COL_LP_5p_N1__CCACTACCATCAGTCA-1	7.86317	2.3959
001-040_R2_COL_LP_5p_N1__CCCAGTTCAGGCGATA-1	11.7436	4.77711
001-040_R2_COL_LP_5p_N1__CCTACCAGTCTGCCAG-1	12.2092	2.66225
001-040_R2_COL_LP_5p_N1__TTTACTGTCCATGAGT-1	11.9546	4.79985
001-040_R2_COL_LP_5p_N1__TCTTTCCGTTGGTGGA-1	10.5967	2.64523
001-040_R2_COL_LP_5p_N1__TTTATGCAGTGTACGG-1	11.2291	3.99426
001-040_R2_COL_LP_5p_N1__CCACTACCATGGTTGT-1	12.2164	2.81939
001-040_R2_COL_LP_5p_N1__AGTTGGTAGCAGACTG-1	10.7723	2.87021
001-040_R2_COL_LP_5p_N1__AGGCCACTCGGGAGTA-1	12.0685	5.52693
001-040_R2_COL_LP_5p_N1__CTCTGGTCATGGAATA-1	8.2399	2.92158
001-040_R2_COL_LP_5p_N1__TGAGCATGTGACGGTA-1	12.1391	2.72609
001-040_R2_COL_LP_5p_N1__ACGTCAAAGGGCTTCC-1	12.4363	2.55066
001-040_R2_COL_LP_5p_N1__ACTATCTAGGCAGGTT-1	3.59923	7.99701
001-040_R2_COL_LP_5p_N1__CACCTTGAGTGGGCTA-1	11.7404	2.84464
001-040_R2_COL_LP_5p_N1__GAATGAACATTCTCAT-1	10.904	2.87717
001-040_R2_COL_LP_5p_N1__ACCTTTACACCGGAAA-1	12.6954	2.25081
001-040_R2_COL_LP_5p_N1__ATTGGTGTCCTTAATC-1	7.97174	2.50967
001-040_R2_COL_LP_5p_N1__CTCCTAGCACGGTAAG-1	3.57227	7.62541
001-040_R2_COL_LP_5p_N1__CTTACCGTCATTGCCC-1	12.078	2.92507
001-040_R2_COL_LP_5p_N1__CCGTGGACACGTGAGA-1	10.4093	1.9564
001-040_R2_COL_LP_5p_N1__CAGTAACCACCTATCC-1	12.4993	2.53521
001-040_R2_COL_LP_5p_N1__CTTACCGCACGTCAGC-1	11.4959	3.23993
001-040_R2_COL_LP_5p_N1__GGAACTTCATATGGTC-1	10.2517	1.78104
001-040_R2_COL_LP_5p_N1__TTTCCTCGTAAATGAC-1	10.7094	3.13262
001-040_R2_COL_LP_5p_N1__CTGTGCTCAAACCTAC-1	12.6827	2.73268
001-040_R2_COL_LP_5p_N1__TGAGCCGGTGCTAGCC-1	7.79005	6.32934
001-040_R2_COL_LP_5p_N1__ATAACGCAGAGGGCTT-1	12.0642	2.85054
001-040_R2_COL_LP_5p_N1__TTGACTTCAAGGTTTC-1	12.034	5.2275
001-040_R2_COL_LP_5p_N1__TGGGCGTTCCTGTACC-1	11.9848	3.00834
001-040_R2_COL_LP_5p_N1__GATCGTATCAAGATCC-1	12.112	2.19116
001-040_R2_COL_LP_5p_N1__CATGACAGTACAGACG-1	12.6206	2.5837
001-040_R2_COL_LP_5p_N1__GCACTCTAGTAGTGCG-1	12.0855	2.80529
001-040_R2_COL_LP_5p_N1__CCTTCCCTCTCGGACG-1	12.1404	2.56588
001-040_R2_COL_LP_5p_N1__CACACAACATTGTGCA-1	10.7251	2.92618
001-040_R2_COL_LP_5p_N1__CGTGTAAAGTATGACA-1	12.2517	2.66489
001-040_R2_COL_LP_5p_N1__TACACGATCACGGTTA-1	10.2098	2.41268
001-040_R2_COL_LP_5p_N1__AGCATACTCATTGCCC-1	7.4888	6.43355
001-040_R2_COL_LP_5p_N1__CAGTCCTCAACACCTA-1	8.53571	8.25937
001-040_R2_COL_LP_5p_N1__CACACCTCAGACTCGC-1	12.3995	2.5034
001-040_R2_COL_LP_5p_N1__GTACTCCCAAGCCGCT-1	12.8733	2.78466
001-040_R2_COL_LP_5p_N1__GCATGCGGTACGACCC-1	10.0903	1.66211
001-040_R2_COL_LP_5p_N1__CGTCCATGTGCGCTTG-1	12.9614	2.70753
001-040_R2_COL_LP_5p_N1__CTGCGGATCGCTTAGA-1	10.3115	1.81713
001-040_R2_COL_LP_5p_N1__CAGCAGCGTGCAACGA-1	13.0098	2.16837
001-040_R2_COL_LP_5p_N1__GTCAAGTAGGCTAGAC-1	10.9683	2.83721
001-040_R2_COL_LP_5p_N1__CACCAGGGTTATCGGT-1	12.0325	2.35458
001-040_R2_COL_LP_5p_N1__CTTAGGAGTCTAGTGT-1	12.2065	2.63943
001-040_R2_COL_LP_5p_N1__CGTGTAAGTCTAGTGT-1	11.7419	2.66989
001-040_R2_COL_LP_5p_N1__TAGAGCTGTGTTAAGA-1	10.2136	1.59183
001-040_R2_COL_LP_5p_N1__AGGCCACCAATAGAGT-1	13.1767	2.05186
001-040_R2_COL_LP_5p_N1__TTGGAACAGGTAGCCA-1	13.0217	2.28334
001-040_R2_COL_LP_5p_N1__TTAGGACTCCCTCTTT-1	11.0303	3.2118
001-040_R2_COL_LP_5p_N1__GTATTCTAGTGAACGC-1	11.1019	2.97059
001-040_R2_COL_LP_5p_N1__CCACCTATCATTATCC-1	12.2501	2.75345
001-040_R2_COL_LP_5p_N1__AAGACCTTCTTACCGC-1	12.0235	2.77247
001-040_R2_COL_LP_5p_N1__GTGTGCGGTCTAGCCG-1	7.1743	6.71277
001-040_R2_COL_LP_5p_N1__AAGGTTCGTTACGCGC-1	11.8877	2.89417
001-040_R2_COL_LP_5p_N1__TGAAAGACACTGTCGG-1	12.0311	2.86446
001-040_R2_COL_LP_5p_N1__GCTCTGTTCAGGCGAA-1	12.3728	2.63085
001-040_R2_COL_LP_5p_N1__AGCTCCTCAAGAAAGG-1	11.3044	3.12484
001-040_R2_COL_LP_5p_N1__TTCGAAGCATCACGAT-1	7.41372	5.83214
001-040_R2_COL_LP_5p_N1__TCAATCTCAAACGTGG-1	10.9012	2.9925
001-040_R2_COL_LP_5p_N1__ATAGACCCAAACCCAT-1	7.35776	7.0835
001-040_R2_COL_LP_5p_N1__GACCTGGGTGCCTGCA-1	7.37348	6.52447
001-040_R2_COL_LP_5p_N1__TATGCCCAGGTTACCT-1	12.154	2.88701
001-040_R2_COL_LP_5p_N1__ACAGCCGAGTGAATTG-1	11.2898	2.92063
001-040_R2_COL_LP_5p_N1__GGTGAAGTCTTCCTTC-1	12.8808	1.81989
001-040_R2_COL_LP_5p_N1__ACTTTCACAAAGTCAA-1	12.1473	2.51054
001-040_R2_COL_LP_5p_N1__TCTGGAATCAGGTAAA-1	12.2877	2.40416
001-040_R2_COL_LP_5p_N1__CCTTCCCTCAGCTTAG-1	12.398	2.94927
001-040_R2_COL_LP_5p_N1__CATCAGATCCCGACTT-1	12.1188	2.35803
001-040_R2_COL_LP_5p_N1__GCCTCTAAGTGATCGG-1	12.3588	2.82522
001-040_R2_COL_LP_5p_N1__TCTATTGGTTGGACCC-1	11.6096	4.47822
001-040_R2_COL_LP_5p_N1__AGAGCGACATGCCACG-1	12.1687	2.75401
001-040_R2_COL_LP_5p_N1__CGTTAGATCCGCAGTG-1	12.0834	2.72993
001-040_R2_COL_LP_5p_N1__ATTATCCGTTACGGAG-1	12.561	2.12664
001-040_R2_COL_LP_5p_N1__TGGCTGGCAATTCCTT-1	12.3569	6.22828
001-040_R2_COL_LP_5p_N1__ACGTCAATCCGTACAA-1	8.52597	2.43732
001-040_R2_COL_LP_5p_N1__CGTCCATGTTCGGCAC-1	10.8773	3.11847
001-040_R2_COL_LP_5p_N1__TTGGAACTCGTTGACA-1	11.0667	2.79592
001-040_R2_COL_LP_5p_N1__CCCTCCTTCTGGTTCC-1	12.2762	1.41846
001-040_R2_COL_LP_5p_N1__CATGACAGTAGCTTGT-1	10.3023	2.42888
001-040_R2_COL_LP_5p_N1__GCATGATAGTTACCCA-1	11.178	2.82506
001-040_R2_COL_LP_5p_N1__CATCCACAGTACGTAA-1	12.4972	2.47598
001-040_R2_COL_LP_5p_N1__TCATTTGTCGGAAACG-1	10.2097	2.11869
001-040_R2_COL_LP_5p_N1__CAACCTCGTCATACTG-1	10.3842	2.80466
001-040_R2_COL_LP_5p_N1__ACGGGCTGTACGCACC-1	12.271	2.17107
001-040_R2_COL_LP_5p_N1__ATTGGACTCAGCGATT-1	7.55959	7.74475
001-040_R2_COL_LP_5p_N1__TTTGTCACATGTCCTC-1	10.674	3.01531
001-040_R2_COL_LP_5p_N1__ACGGGCTGTTACGCGC-1	12.6442	2.39084
001-040_R2_COL_LP_5p_N1__ATGCGATTCAACGAAA-1	7.44535	6.35009
001-040_R2_COL_LP_5p_N1__GCGAGAAGTATATGGA-1	11.0624	2.7564
001-040_R2_COL_LP_5p_N1__AGTGTCAAGCGTTGCC-1	10.8378	3.0177
001-040_R2_COL_LP_5p_N1__CCTCTGAGTTCGCGAC-1	8.54799	2.88218
001-040_R2_COL_LP_5p_N1__GGACATTTCATTATCC-1	8.02954	2.69143
001-040_R2_COL_LP_5p_N1__GCTTGAACAATAACGA-1	8.59561	3.10883
001-040_R2_COL_LP_5p_N1__CCACCTATCGCATGAT-1	3.5871	7.7426
001-040_R2_COL_LP_5p_N1__TGCCCTACAACTTGAC-1	12.2121	2.43789
001-040_R2_COL_LP_5p_N1__CATTATCTCGGAATCT-1	12.311	2.57585
001-040_R2_COL_LP_5p_N1__AAGGTTCCATGAAGTA-1	11.2526	3.08115
001-040_R2_COL_LP_5p_N1__TACGGATTCCCTTGTG-1	12.3401	2.37071
001-040_R2_COL_LP_5p_N1__GACGTGCTCGGACAAG-1	11.9577	1.94002
001-040_R2_COL_LP_5p_N1__TCAGCTCAGCTGAAAT-1	11.0163	2.92007
001-040_R2_COL_LP_5p_N1__CACCTTGCAAGGCTCC-1	12.5535	2.50446
001-040_R2_COL_LP_5p_N1__GGCAATTTCACTTCAT-1	12.9415	2.52604
001-040_R2_COL_LP_5p_N1__AACTCCCTCGTTACAG-1	7.91235	2.30057
001-040_R2_COL_LP_5p_N1__GATTCAGTCACAGGCC-1	12.117	2.79498
001-040_R2_COL_LP_5p_N1__GACCTGGCACGAAATA-1	12.1123	2.8051
001-040_R2_COL_LP_5p_N1__CGGACTGTCTACGAGT-1	10.9767	3.09133
001-040_R2_COL_LP_5p_N1__TACCTTATCCTCATTA-1	11.3797	3.04146
001-040_R2_COL_LP_5p_N1__GTACTCCAGAGCTTCT-1	5.50314	8.41342
001-040_R2_COL_LP_5p_N1__TCAACGATCTCCGGTT-1	12.7351	2.5638
001-040_R2_COL_LP_5p_N1__GTTTCTACACTTAAGC-1	11.7926	2.72904
001-040_R2_COL_LP_5p_N1__AAGGTTCGTCAGAGGT-1	12.8059	2.37125
001-040_R2_COL_LP_5p_N1__CGTTAGAGTACCCAAT-1	12.7708	2.70608
001-040_R2_COL_LP_5p_N1__CCCAGTTGTAGGAGTC-1	8.96052	8.72642
001-040_R2_COL_LP_5p_N1__TGTGTTTCATGCGCAC-1	8.24737	2.27612
001-040_R2_COL_LP_5p_N1__TACTTACCACGGTAAG-1	12.544	2.16301
001-040_R2_COL_LP_5p_N1__CACAGTATCTACCTGC-1	10.3728	2.80677
001-040_R2_COL_LP_5p_N1__TCTGAGACATAAGACA-1	13.0843	2.38717
001-040_R2_COL_LP_5p_N1__TAAGTGCTCCTCAATT-1	12.3865	2.69155
001-040_R2_COL_LP_5p_N1__TCAGATGCACGCCAGT-1	10.5533	2.92443
001-040_R2_COL_LP_5p_N1__TACGGATAGCGTGAAC-1	11.4849	6.38659
001-040_R2_COL_LP_5p_N1__GTCGTAAGTCCCTACT-1	5.11187	8.02225
001-040_R2_COL_LP_5p_N1__ACAGCCGTCAGTTGAC-1	13.0595	2.015
001-040_R2_COL_LP_5p_N1__GACACGCAGTCCGTAT-1	8.38856	2.25211
001-040_R2_COL_LP_5p_N1__TACGGTATCTTCTGGC-1	12.2481	2.7294
001-040_R2_COL_LP_5p_N1__GATCGATGTCTTTCAT-1	11.9498	2.00554
001-040_R2_COL_LP_5p_N1__TTGCGTCGTTCGCTAA-1	9.10418	3.94735
001-040_R2_COL_LP_5p_N1__CGAGCCAAGGTGATTA-1	9.89735	1.83111
001-040_R2_COL_LP_5p_N1__TACTTACGTAGAGCTG-1	12.3416	2.57341
001-040_R2_COL_LP_5p_N1__GTTCTCGGTGTTGGGA-1	11.8804	2.60518
001-040_R2_COL_LP_5p_N1__GTTAAGCTCTCTTGAT-1	10.378	1.86245
001-040_R2_COL_LP_5p_N1__TGCCCTATCTTGAGAC-1	7.21015	6.76847
001-040_R2_COL_LP_5p_N1__ACGCAGCGTACCGAGA-1	12.7605	2.18819
001-040_R2_COL_LP_5p_N1__AGGCCACTCAGGCGAA-1	7.29722	6.39789
001-040_R2_COL_LP_5p_N1__AGGTCATCAAGCCGTC-1	7.22307	6.42042
001-040_R2_COL_LP_5p_N1__GGTATTGTCCCTAATT-1	12.3146	2.54042
001-040_R2_COL_LP_5p_N1__TGTATTCTCCCGGATG-1	12.8779	2.00739
001-040_R2_COL_LP_5p_N1__GGGTTGCTCATACGGT-1	12.0887	2.89668
001-040_R2_COL_LP_5p_N1__GTCACGGCATTCTTAC-1	12.2567	5.95951
001-040_R2_COL_LP_5p_N1__GAGTCCGCAGCTCCGA-1	10.724	2.61685
001-040_R2_COL_LP_5p_N1__CGTAGCGCATTCCTGC-1	10.9105	2.99236
001-040_R2_COL_LP_5p_N1__ATAAGAGGTACTTCTT-1	11.872	2.79512
001-040_R2_COL_LP_5p_N1__TGACGGCTCGTCGTTC-1	12.1703	2.73927
001-040_R2_COL_LP_5p_N1__TTCTCCTTCATTTGGG-1	10.8352	2.93072
001-040_R2_COL_LP_5p_N1__TACTTGTCATGGGAAC-1	11.1546	3.07469
001-040_R2_COL_LP_5p_N1__GCAGTTACACTATCTT-1	10.4186	2.25241
001-040_R2_COL_LP_5p_N1__GACGGCTGTTGGTTTG-1	12.1568	2.75201
001-040_R2_COL_LP_5p_N1__CGTCTACCACTTAACG-1	7.44022	6.37657
001-040_R2_COL_LP_5p_N1__CTGTTTAAGTGTGAAT-1	11.7167	2.64183
001-040_R2_COL_LP_5p_N1__GATCGATAGAACTGTA-1	12.1169	2.7358
001-040_R2_COL_LP_5p_N1__CTGTTTAAGCCAGTTT-1	10.3528	2.28201
001-040_R2_COL_LP_5p_N1__TGTGTTTTCGTACGGC-1	11.2359	3.06586
001-040_R2_COL_LP_5p_N1__TGGGAAGGTGTCCTCT-1	12.6276	2.62911
001-040_R2_COL_LP_5p_N1__TCTCATACAGGTGCCT-1	12.3775	2.59975
001-040_R2_COL_LP_5p_N1__CGCTTCATCAGTTTGG-1	12.5995	2.38959
001-040_R2_COL_LP_5p_N1__TGAAAGATCTATGTGG-1	12.2416	2.33899
001-040_R2_COL_LP_5p_N1__CTCGGAGCATCGATGT-1	13.0058	2.62925
001-040_R2_COL_LP_5p_N1__CATCAGACAAACAACA-1	11.8643	1.63256
001-040_R2_COL_LP_5p_N1__TTAACTCAGAGCTATA-1	10.4162	2.73652
001-040_R2_COL_LP_5p_N1__GAACGGATCTGTTTGT-1	11.7516	2.94178
001-040_R2_COL_LP_5p_N1__GAGCAGAAGTTATCGC-1	9.95523	1.95395
001-040_R2_COL_LP_5p_N1__ACTGAACGTAGCGCTC-1	9.42759	1.89937
001-040_R2_COL_LP_5p_N1__TCGTACCGTACTCGCG-1	11.0598	2.86031
001-040_R2_COL_LP_5p_N1__CTACATTGTTTGGCGC-1	11.1525	3.06749
001-040_R2_COL_LP_5p_N1__AGCGTATGTCCGTTAA-1	9.14521	8.75357
001-040_R2_COL_LP_5p_N1__ACGATACTCCCAGGTG-1	10.871	2.91844
001-040_R2_COL_LP_5p_N1__GACACGCCATAGACTC-1	12.1472	2.37744
001-040_R2_COL_LP_5p_N1__CTGCTGTTCTTTAGTC-1	10.2584	1.66401
001-040_R2_COL_LP_5p_N1__TAGGCATTCCGTTGTC-1	12.0981	2.60739
001-040_R2_COL_LP_5p_N1__TGGTTAGTCTGGTGTA-1	7.612	6.31088
001-040_R2_COL_LP_5p_N1__TGAAAGATCGGCATCG-1	12.4387	2.64861
001-040_R2_COL_LP_5p_N1__GGACGTCTCGGTTCGG-1	11.766	4.56064
001-040_R2_COL_LP_5p_N1__ACTTACTCAGCATACT-1	12.2993	2.69924
001-040_R2_COL_LP_5p_N1__CCTAAAGTCTTGAGGT-1	12.0212	2.65993
001-040_R2_COL_LP_5p_N1__CGTAGGCTCAGAGACG-1	10.6463	2.56785
001-040_R2_COL_LP_5p_N1__GTTTCTATCATCACCC-1	8.60176	2.51724
001-040_R2_COL_LP_5p_N1__ACTGATGTCTCCAACC-1	12.3411	2.35294
001-040_R2_COL_LP_5p_N1__CCTCAGTTCATGTGGT-1	12.4466	2.5958
001-040_R2_COL_LP_5p_N1__ACATGGTCAGATTGCT-1	11.4058	2.97359
001-040_R2_COL_LP_5p_N1__TGACGGCTCCGAGCCA-1	7.90705	1.81965
001-040_R2_COL_LP_5p_N1__GCGCAACAGCTTATCG-1	12.8771	1.83452
001-040_R2_COL_LP_5p_N1__ATCCGAAGTTTGACAC-1	12.1335	2.35508
001-040_R2_COL_LP_5p_N1__CCTTACGAGAACAACT-1	12.0565	2.46194
001-040_R2_COL_LP_5p_N1__TCTCATATCTTGTATC-1	12.2854	2.63319
001-040_R2_COL_LP_5p_N1__CGTGTAAGTGACTACT-1	9.70728	3.50642
001-040_R2_COL_LP_5p_N1__CGATGGCTCAGCTTAG-1	12.5145	2.10319
001-040_R2_COL_LP_5p_N1__CGATCGGTCAGTGTTG-1	12.192	2.57518
001-040_R2_COL_LP_5p_N1__CGTGTAATCGGCGCTA-1	12.8826	2.19852
001-040_R2_COL_LP_5p_N1__AGTGTCACAAGCGTAG-1	11.9428	2.37008
001-040_R2_COL_LP_5p_N1__CGTCACTAGTCCTCCT-1	12.1939	2.51036
001-040_R2_COL_LP_5p_N1__GGAGCAAGTGTGTGCC-1	8.54037	3.02996
001-040_R2_COL_LP_5p_N1__GATGAGGGTCGCATAT-1	12.9713	2.00599
001-040_R2_COL_LP_5p_N1__TCGGTAATCTGCAGTA-1	12.3565	2.53477
001-040_R2_COL_LP_5p_N1__GCGCGATGTTATCCGA-1	7.54256	5.79596
001-040_R2_COL_LP_5p_N1__TCTATTGAGCCAACAG-1	11.9715	2.72477
001-040_R2_COL_LP_5p_N1__AGCGTATTCTACCTGC-1	11.906	3.01434
001-040_R2_COL_LP_5p_N1__CAGAATCAGAAGCCCA-1	12.5167	1.84357
001-040_R2_COL_LP_5p_N1__CTACACCGTTCTGTTT-1	12.6815	2.60297
001-040_R2_COL_LP_5p_N1__CATGACAGTGGCCCTA-1	12.0838	2.54561
001-040_R2_COL_LP_5p_N1__CATATGGAGAACAATC-1	8.13213	8.51883
001-040_R2_COL_LP_5p_N1__GTTCGGGAGGACCACA-1	12.1212	2.81994
001-040_R2_COL_LP_5p_N1__AGGGTGACATCTGGTA-1	12.1792	2.22391
001-040_R2_COL_LP_5p_N1__CGATGGCCATATGGTC-1	5.57482	8.55129
001-040_R2_COL_LP_5p_N1__CGGACTGCACGAGAGT-1	12.4954	2.67468
001-040_R2_COL_LP_5p_N1__CAAGTTGTCCTTAATC-1	10.4394	1.98495
001-040_R2_COL_LP_5p_N1__TCCCGATGTAGAAGGA-1	12.0116	2.78822
001-040_R2_COL_LP_5p_N1__GTGCTTCTCAACGAAA-1	12.1437	2.17894
001-040_R2_COL_LP_5p_N1__GCAATCATCCCAACGG-1	12.2722	2.41257
001-040_R2_COL_LP_5p_N1__TGTGGTACACATGGGA-1	11.4664	4.15144
001-040_R2_COL_LP_5p_N1__CGTTGGGAGCGATCCC-1	11.8932	2.99032
001-040_R2_COL_LP_5p_N1__TTTATGCTCCGTCAAA-1	10.9739	2.82487
001-040_R2_COL_LP_5p_N1__TGTGTTTAGACAGGCT-1	12.1615	2.66824
001-040_R2_COL_LP_5p_N1__CATCCACAGTACCGGA-1	10.9301	2.52026
001-040_R2_COL_LP_5p_N1__GACGCGTGTTAGGGTG-1	11.0502	2.68501
001-040_R2_COL_LP_5p_N1__AAGGCAGCAGACGCAA-1	12.3997	2.52939
001-040_R2_COL_LP_5p_N1__AGATTGCTCGCAAGCC-1	10.2514	1.71422
001-040_R2_COL_LP_5p_N1__AAGGCAGTCGCCCTTA-1	7.38975	6.45891
001-040_R2_COL_LP_5p_N1__TACTCGCGTCGGCATC-1	10.6314	2.98989
001-040_R2_COL_LP_5p_N1__GGAACTTGTGAGCGAT-1	7.50212	8.95401
001-040_R2_COL_LP_5p_N1__GCACTCTCATGTTCCC-1	10.8365	2.57663
001-040_R2_COL_LP_5p_N1__CCAATCCTCAGGTTCA-1	12.2103	2.8375
001-040_R2_COL_LP_5p_N1__CGCGTTTTCTGTTTGT-1	12.3335	2.60051
001-040_R2_COL_LP_5p_N1__GTTCGGGGTAAAGTCA-1	3.30647	7.51503
001-040_R2_COL_LP_5p_N1__GCGGGTTAGATAGGAG-1	12.209	1.68437
001-040_R2_COL_LP_5p_N1__TCGCGTTCAATGAATG-1	10.8068	3.10022
001-040_R2_COL_LP_5p_N1__GAACATCAGGACCACA-1	11.2292	2.88777
001-040_R2_COL_LP_5p_N1__CTCTAATGTCGGGTCT-1	10.499	2.21887
001-040_R2_COL_LP_5p_N1__ACGGAGAGTTAAGATG-1	7.38896	6.54984
001-040_R2_COL_LP_5p_N1__GCGCGATCATAGGATA-1	8.45477	2.54801
001-040_R2_COL_LP_5p_N1__CCCAGTTTCTAGCACA-1	12.8041	2.58362
001-040_R2_COL_LP_5p_N1__CGCTGGATCTTTAGTC-1	8.27073	8.28505
001-040_R2_COL_LP_5p_N1__GTCATTTGTGGTGTAG-1	10.1072	3.03721
001-040_R2_COL_LP_5p_N1__CGTCCATTCCGTACAA-1	7.91793	3.00429
001-040_R2_COL_LP_5p_N1__CTCGTACCACAGCCCA-1	11.8276	1.21987
001-040_R2_COL_LP_5p_N1__CCGGGATTCACAGTAC-1	10.2074	1.76473
001-040_R2_COL_LP_5p_N1__AGTGTCACACGAAGCA-1	11.9619	2.77155
001-040_R2_COL_LP_5p_N1__GCATGCGAGTGGGATC-1	7.65164	6.18382
001-040_R2_COL_LP_5p_N1__CATCAAGAGAATAGGG-1	10.7257	2.95094
001-040_R2_COL_LP_5p_N1__AGACGTTTCCCATTTA-1	7.97476	2.89948
001-040_R2_COL_LP_5p_N1__GCATGATGTCTAACGT-1	8.43631	2.91027
001-040_R2_COL_LP_5p_N1__GTAACTGAGTGAATTG-1	10.7358	3.10084
001-040_R2_COL_LP_5p_N1__ACAGCTATCCCATTTA-1	11.8975	2.88253
001-040_R2_COL_LP_5p_N1__GACTGCGAGTGTTAGA-1	13.1555	2.31566
001-040_R2_COL_LP_5p_N1__ACCAGTAAGATCTGCT-1	10.6221	5.44839
001-040_R2_COL_LP_5p_N1__TCAGCTCAGTATCGAA-1	12.3527	2.51054
001-040_R2_COL_LP_5p_N1__TGACTTTCACATAACC-1	7.71632	2.26043
001-040_R2_COL_LP_5p_N1__TCAGCTCCACAGTCGC-1	12.0748	2.7748
001-040_R2_COL_LP_5p_N1__CAGCCGACACCGCTAG-1	12.1057	1.27897
001-040_R2_COL_LP_5p_N1__ACCAGTAGTCGTGGCT-1	7.6988	2.46505
001-040_R2_COL_LP_5p_N1__GGAATAACAAAGGAAG-1	12.3248	2.70957
001-040_R2_COL_LP_5p_N1__TTATGCTGTTGCCTCT-1	12.2948	2.80281
001-040_R2_COL_LP_5p_N1__TTCTCAAGTACGAAAT-1	12.46	2.39037
001-040_R2_COL_LP_5p_N1__CAGATCAAGAAGCCCA-1	11.0781	2.63415
001-040_R2_COL_LP_5p_N1__GCACTCTGTGCTCTTC-1	13.0505	2.2793
001-040_R2_COL_LP_5p_N1__GGTGAAGGTGTGGTTT-1	11.9795	2.73054
001-040_R2_COL_LP_5p_N1__TACTTGTTCATCGGAT-1	8.34751	8.28786
001-040_R2_COL_LP_5p_N1__AAGGCAGCACGGTGTC-1	5.31478	8.45778
001-040_R2_COL_LP_5p_N1__CATCAGACAAGGACTG-1	12.1979	2.37243
001-040_R2_COL_LP_5p_N1__CAGTAACTCCAAATGC-1	3.1161	7.75235
001-040_R2_COL_LP_5p_N1__TACGGATTCCCACTTG-1	10.8537	2.60433
001-040_R2_COL_LP_5p_N1__TGACTAGTCGACGGAA-1	10.782	2.84334
001-040_R2_COL_LP_5p_N1__TGCCCATAGGTGCACA-1	10.6046	2.6951
001-040_R2_COL_LP_5p_N1__GATCTAGCAAATTGCC-1	11.0496	2.87592
001-040_R2_COL_LP_5p_N1__CGTCACTTCGTCTGCT-1	11.9651	2.85747
001-040_R2_COL_LP_5p_N1__GGCAATTAGACTAAGT-1	12.1071	1.40621
001-040_R2_COL_LP_5p_N1__CAGGTGCTCTGGTATG-1	10.6887	2.97964
001-040_R2_COL_LP_5p_N1__TGACGGCTCAACGAAA-1	12.2734	2.12382
001-040_R2_COL_LP_5p_N1__CCTTTCTTCACCACCT-1	10.3341	2.124
001-040_R2_COL_LP_5p_N1__GTAACGTTCCACGTTC-1	10.8173	2.45874
001-040_R2_COL_LP_5p_N1__GCTTCCATCACGCATA-1	12.1196	2.66748
001-040_R2_COL_LP_5p_N1__ACGCCGAGTCGACTAT-1	10.4426	2.27655
001-040_R2_COL_LP_5p_N1__GGTATTGAGGTGTGGT-1	10.1792	2.31361
001-040_R2_COL_LP_5p_N1__ACACTGAAGATGTGTA-1	12.7455	2.52023
001-040_R2_COL_LP_5p_N1__TAAACCGGTTCAGTAC-1	12.8946	1.96835
001-040_R2_COL_LP_5p_N1__TCAGGATCACCCTATC-1	7.59789	6.81997
001-040_R2_COL_LP_5p_N1__TCTATTGGTGCAGGTA-1	7.60023	6.67898
001-040_R2_COL_LP_5p_N1__CTAGTGATCGCTTGTC-1	12.3125	1.76491
001-040_R2_COL_LP_5p_N1__TAGTTGGGTCGCTTTC-1	11.9764	2.89097
001-040_R2_COL_LP_5p_N1__GTTACAGGTCGCGGTT-1	12.164	2.63582
001-040_R2_COL_LP_5p_N1__CGCCAAGCAACACCCG-1	10.2463	2.17902
001-040_R2_COL_LP_5p_N1__ACCGTAATCACCGGGT-1	12.0393	2.88538
001-040_R2_COL_LP_5p_N1__GATGAGGCAATCTACG-1	12.4294	2.0484
001-040_R2_COL_LP_5p_N1__CTGCGGAGTGAACCTT-1	12.1627	2.73626
001-040_R2_COL_LP_5p_N1__CAGCCGATCCTGTACC-1	12.6987	1.99682
001-040_R2_COL_LP_5p_N1__GACCTGGAGGTGATTA-1	7.7378	6.59055
001-040_R2_COL_LP_5p_N1__CCGGGATAGCTGCCCA-1	12.2442	2.90982
001-040_R2_COL_LP_5p_N1__CAACCAAGTAAGTGTA-1	11.9814	2.91004
001-040_R2_COL_LP_5p_N1__GTTCGGGTCGCATGGC-1	11.23	3.00874
001-040_R2_COL_LP_5p_N1__CATCGGGGTCTAGTCA-1	10.6844	2.90461
001-040_R2_COL_LP_5p_N1__GTGGGTCAGAGAGCTC-1	12.1395	1.8303
001-040_R2_COL_LP_5p_N1__CGCTGGATCAAAGACA-1	7.31486	6.56112
001-040_R2_COL_LP_5p_N1__CATTATCCAGTCGTGC-1	7.93321	6.37155
001-040_R2_COL_LP_5p_N1__CTCGAGGTCAGGCGAA-1	11.8217	2.97065
001-040_R2_COL_LP_5p_N1__ACGAGCCCACGCGAAA-1	8.63471	3.1381
001-040_R2_COL_LP_5p_N1__GGGCATCGTTCCAACA-1	10.6448	2.40157
001-040_R2_COL_LP_5p_N1__GGCTCGAGTTTGTTTC-1	11.0478	2.73024
001-040_R2_COL_LP_5p_N1__AGTTGGTCAACGCACC-1	7.48289	6.47658
001-040_R2_COL_LP_5p_N1__TGAGGGAAGAATCTCC-1	10.757	2.83695
001-040_R2_COL_LP_5p_N1__CGGAGCTTCTGAGTGT-1	7.74388	6.26219
001-040_R2_COL_LP_5p_N1__CTGAAACGTCTAACGT-1	11.6495	4.69163
001-040_R2_COL_LP_5p_N1__CAAGAAAAGACCACGA-1	12.2707	2.79972
001-040_R2_COL_LP_5p_N1__AGCGTCGCACGAAGCA-1	12.2023	2.65576
001-040_R2_COL_LP_5p_N1__ATGTGTGCAAGGGTCA-1	8.4161	2.46279
001-040_R2_COL_LP_5p_N1__ACCGTAAAGAGGTTGC-1	12.9875	2.35207
001-040_R2_COL_LP_5p_N1__CTGCGGACATGCTGGC-1	11.996	2.74684
001-040_R2_COL_LP_5p_N1__GAAGCAGTCCGCGCAA-1	10.8468	2.89646
001-040_R2_COL_LP_5p_N1__CTAGAGTGTGGGTATG-1	11.9805	2.90739
001-040_R2_COL_LP_5p_N1__AGTTGGTAGGGTCTCC-1	10.4921	2.42193
001-040_R2_COL_LP_5p_N1__AGTCTTTAGGGTGTTG-1	10.565	2.43754
001-040_R2_COL_LP_5p_N1__TAGTGGTGTAGGAGTC-1	7.68973	5.74939
001-040_R2_COL_LP_5p_N1__TCTCTAACACAGTCGC-1	7.29029	6.44807
001-040_R2_COL_LP_5p_N1__TACTCGCGTTCAGGCC-1	10.8453	2.91359
001-040_R2_COL_LP_5p_N1__TAAGCGTCAGTATAAG-1	11.101	2.87776
001-040_R2_COL_LP_5p_N1__CATATTCGTTCAACCA-1	10.6546	2.56447
001-040_R2_COL_LP_5p_N1__CTCATTATCACAGGCC-1	8.47918	2.67548
001-040_R2_COL_LP_5p_N1__GACTGCGCAGGAACGT-1	12.4847	1.57431
001-040_R2_COL_LP_5p_N1__TTATGCTGTCGCTTCT-1	10.7776	2.68599
001-040_R2_COL_LP_5p_N1__CAGAATCTCTTTCCTC-1	10.6537	2.49506
001-040_R2_COL_LP_5p_N1__GCGGGTTGTAGCGTCC-1	10.7532	2.86036
001-040_R2_COL_LP_5p_N1__ATTGGTGCAGTTTACG-1	12.4031	1.73033
001-040_R2_COL_LP_5p_N1__ATTTCTGGTCTTGCGG-1	7.12473	6.6918
001-040_R2_COL_LP_5p_N1__GCTTCCAAGCGTGAAC-1	9.89651	2.33941
001-040_R2_COL_LP_5p_N1__TTGGCAACAGCTGCAC-1	12.3209	2.28968
001-040_R2_COL_LP_5p_N1__AGGTCATTCGCATGAT-1	10.8112	2.90272
001-040_R2_COL_LP_5p_N1__AGATCTGGTGGTGTAG-1	12.2819	2.66851
001-040_R2_COL_LP_5p_N1__TTCCCAGGTTTCGCTC-1	11.1678	2.81861
001-040_R2_COL_LP_5p_N1__GAAGCAGTCCTTGCCA-1	7.22611	6.52376
001-040_R2_COL_LP_5p_N1__CCGGGATGTATTAGCC-1	10.3937	2.28449
001-040_R2_COL_LP_5p_N1__CCACCTAAGATATACG-1	7.28872	7.16868
001-040_R2_COL_LP_5p_N1__GAAGCAGAGTTCGCGC-1	11.3108	2.36047
001-040_R2_COL_LP_5p_N1__AAGTCTGAGATAGTCA-1	12.3442	2.817
001-040_R2_COL_LP_5p_N1__ACGGGCTGTCGGATCC-1	12.4854	2.01442
001-040_R2_COL_LP_5p_N1__ATAAGAGCACCATCCT-1	12.0007	2.44617
001-040_R2_COL_LP_5p_N1__GATGAGGAGGTCGGAT-1	11.6517	2.9904
001-040_R2_COL_LP_5p_N1__CGAGCCATCTAACCGA-1	12.2881	2.46413
001-040_R2_COL_LP_5p_N1__GAACATCTCCCACTTG-1	7.52322	6.09084
001-040_R2_COL_LP_5p_N1__GCGAGAATCATATCGG-1	10.948	2.75299
001-040_R2_COL_LP_5p_N1__AGTGAGGGTTATGCGT-1	10.3713	2.17442
001-040_R2_COL_LP_5p_N1__TCTGAGATCCCTCTTT-1	12.6551	1.61182
001-040_R2_COL_LP_5p_N1__GTCAAGTTCTCGAGTA-1	10.9446	2.75101
001-040_R2_COL_LP_5p_N1__AAACGGGTCGGCGCTA-1	11.9015	2.9615
001-040_R2_COL_LP_5p_N1__TGAGCCGTCCGCATCT-1	9.015	2.07311
001-040_R2_COL_LP_5p_N1__TTCGAAGCAGGATCGA-1	10.443	2.32163
001-040_R2_COL_LP_5p_N1__TGCCAAACAACTGCTA-1	12.1971	1.87332
001-040_R2_COL_LP_5p_N1__CTTAGGAAGACCCACC-1	11.0153	2.77912
001-040_R2_COL_LP_5p_N1__TTTACTGCAGCTGCTG-1	12.4842	1.89174
001-040_R2_COL_LP_5p_N1__CGCTTCATCTTGTATC-1	11.474	2.38982
001-040_R2_COL_LP_5p_N1__CTCGGGAAGGCGACAT-1	12.1943	2.59045
001-040_R2_COL_LP_5p_N1__ACGGGTCGTGCACCAC-1	12.0504	2.63349
001-040_R2_COL_LP_5p_N1__GCTGGGTTCTGTGCAA-1	11.1953	2.16071
001-040_R2_COL_LP_5p_N1__GACTACAGTGCTAGCC-1	10.7065	6.54559
001-040_R2_COL_LP_5p_N1__CATATTCAGATGTCGG-1	10.6414	2.57845
001-040_R2_COL_LP_5p_N1__CATCCACCATCGTCGG-1	10.1101	1.64414
001-040_R2_COL_LP_5p_N1__GAATGAAGTTCGGCAC-1	10.4167	2.10461
001-040_R2_COL_LP_5p_N1__CGCCAAGGTCTAGCGC-1	10.6006	2.40449
001-040_R2_COL_LP_5p_N1__CGTGTAACACACTGCG-1	12.1712	1.84997
001-040_R2_COL_LP_5p_N1__TTCTCAAGTATAAACG-1	12.2435	1.11898
001-040_R2_COL_LP_5p_N1__TTAGGCACACACTGCG-1	12.198	1.39423
001-040_R2_COL_LP_5p_N1__CGATGGCTCCGAACGC-1	10.5438	2.17848
001-040_R2_COL_LP_5p_N1__GTAACTGCATTACCTT-1	10.8047	2.44563
001-040_R2_COL_LP_5p_N1__AGAGTGGAGCGTAGTG-1	10.2059	2.24157
001-040_R2_COL_LP_5p_N1__ATTGGTGGTCGCTTCT-1	10.5202	2.64378
001-040_R2_COL_LP_5p_N1__CTGTGCTTCACAGGCC-1	7.88957	2.46543
001-040_R2_COL_LP_5p_N1__CTGATAGAGAGTCTGG-1	12.243	1.56805
001-040_R2_COL_LP_5p_N1__GTAACTGAGTTTGCGT-1	7.65006	6.4634
001-040_R2_COL_LP_5p_N1__ACGCAGCAGAGCTGCA-1	11.8241	1.6011
001-040_R2_COL_LP_5p_N1__CATGGCGAGGCACATG-1	10.4201	1.78676
001-040_R2_COL_LP_5p_N1__CAGCAGCAGTCATCCA-1	9.21051	3.07642
001-040_R2_COL_LP_5p_N1__TCTGAGAAGTGAACAT-1	9.56837	2.36379
001-040_R2_COL_LP_5p_N1__CATCGAAGTAGCGCTC-1	10.5697	2.31497
001-040_R2_COL_LP_5p_N1__GTATTCTCATATGGTC-1	5.4473	8.42004
001-040_R2_COL_LP_5p_N1__CTCTAATCACATCCAA-1	10.3906	1.60134
001-040_R2_COL_LP_5p_N1__GGATGTTGTGAGGCTA-1	12.0266	1.31111
001-064_R_COL_LP_5p_N1__GGAGCAAGTACCGTAT-1	4.73363	7.643
001-064_R_COL_LP_5p_N1__CAAGTTGGTCGGCACT-1	6.1985	3.74447
001-064_R_COL_LP_5p_N1__AGATTGCAGTCTTGCA-1	6.13512	3.80533
001-064_R_COL_LP_5p_N1__AACTTTCCATCGGGTC-1	11.0002	1.95634
001-064_R_COL_LP_5p_N1__GACGCGTAGTAGGCCA-1	6.19385	3.75769
001-064_R_COL_LP_5p_N1__CATCCACAGACTACAA-1	13.2392	2.02355
001-064_R_COL_LP_5p_N1__CTAGCCTTCTGCCCTA-1	8.1322	8.93069
001-064_R_COL_LP_5p_N1__TACCTATCAGTGAGTG-1	10.7619	1.93574
001-064_R_COL_LP_5p_N1__TGTATTCAGGAGTCTG-1	7.85875	7.92523
001-064_R_COL_LP_5p_N1__TCTTCGGTCCTACAGA-1	10.4218	1.12793
001-064_R_COL_LP_5p_N1__GGCCGATGTAAGCACG-1	9.71426	1.44628
001-064_R_COL_LP_5p_N1__CTAAGACTCCAATGGT-1	9.64335	1.3221
001-064_R_COL_LP_5p_N1__GGAATAAGTGCAGTAG-1	6.07361	3.95302
001-064_R_COL_LP_5p_N1__TCGCGAGGTCTACCTC-1	8.83127	1.66547
001-064_R_COL_LP_5p_N1__TACTCGCGTGCCTGCA-1	13.3373	1.74217
001-064_R_COL_LP_5p_N1__CAGGTGCTCAATACCG-1	9.9648	2.59986
001-064_R_COL_LP_5p_N1__CCCAATCGTCGATTGT-1	9.06784	7.79193
001-064_R_COL_LP_5p_N1__CGTCTACCAGCGTAAG-1	11.3323	4.51068
001-064_R_COL_LP_5p_N1__CGTCCATGTCGAGTTT-1	8.50884	8.79941
001-064_R_COL_LP_5p_N1__CTTACCGAGGCATTGG-1	10.4792	1.86433
001-064_R_COL_LP_5p_N1__ACACCGGAGTGCAAGC-1	10.0633	1.65154
001-064_R_COL_LP_5p_N1__GCTGGGTAGACTAGGC-1	9.63525	1.49421
001-064_R_COL_LP_5p_N1__TGCGCAGAGGACTGGT-1	10.2374	2.21175
001-064_R_COL_LP_5p_N1__ATCGAGTTCACCTTAT-1	10.7623	1.90838
001-064_R_COL_LP_5p_N1__TATTACCAGAGACTAT-1	10.3035	1.93967
001-064_R_COL_LP_5p_N1__GAATAAGGTACATGTC-1	9.74429	1.53259
001-064_R_COL_LP_5p_N1__ACGGGCTTCTACCAGA-1	9.27938	2.90698
001-064_R_COL_LP_5p_N1__TCTGAGAAGATGAGAG-1	7.96234	8.33451
001-064_R_COL_LP_5p_N1__GTACTTTGTAGCAAAT-1	9.22816	2.05863
001-064_R_COL_LP_5p_N1__AGCATACTCATAACCG-1	7.98676	8.93422
001-064_R_COL_LP_5p_N1__GGGCATCAGAGCTGGT-1	13.4646	2.31433
001-064_R_COL_LP_5p_N1__TTAACTCCAGCTCGCA-1	9.85375	3.15689
001-064_R_COL_LP_5p_N1__TAGAGCTTCAAACAAG-1	9.80052	2.21927
001-064_R_COL_LP_5p_N1__ACAGCCGGTGGTACAG-1	9.73888	2.21708
001-064_R_COL_LP_5p_N1__GTACGTATCAATCTCT-1	9.30214	6.41692
001-064_R_COL_LP_5p_N1__CAGCCGATCTCTAGGA-1	9.90086	1.71752
001-064_R_COL_LP_5p_N1__CCATGTCAGGTGATTA-1	10.0089	1.56215
001-064_R_COL_LP_5p_N1__TGAGCCGTCATTATCC-1	9.23094	1.70559
001-064_R_COL_LP_5p_N1__ACATGGTCATGCAACT-1	10.0358	2.4067
001-064_R_COL_LP_5p_N1__ACGGCCACAATGGAAT-1	11.6718	6.21722
001-064_R_COL_LP_5p_N1__GCGCAGTAGCCCAACC-1	9.90559	2.25119
001-064_R_COL_LP_5p_N1__CCCAATCCAATCCAAC-1	12.2269	5.45462
001-064_R_COL_LP_5p_N1__CGGACACAGCTCCTTC-1	9.7794	1.52904
001-064_R_COL_LP_5p_N1__AGGCCACTCGTTACGA-1	5.78117	7.37304
001-064_R_COL_LP_5p_N1__AGCTCTCAGACGCACA-1	8.36324	8.26364
001-064_R_COL_LP_5p_N1__TGACAACTCAGTTAGC-1	11.2849	4.47967
001-064_R_COL_LP_5p_N1__ATGAGGGGTGTGAATA-1	9.58406	1.28691
001-064_R_COL_LP_5p_N1__GATCGATCACTGTCGG-1	8.01751	3.7053
001-064_R_COL_LP_5p_N1__GCATACAGTTCCACTC-1	7.99801	2.62869
001-064_R_COL_LP_5p_N1__GGACAGAAGTACATGA-1	13.3736	2.15547
001-064_R_COL_LP_5p_N1__GTACTTTGTCTCTCTG-1	9.53434	1.31723
001-064_R_COL_LP_5p_N1__TAAACCGTCGTCCAGG-1	11.2754	4.61863
001-064_R_COL_LP_5p_N1__GCGCCAAAGATCCCAT-1	12.1442	5.39224
001-064_R_COL_LP_5p_N1__TGCACCTGTCCGTCAG-1	11.9961	5.38205
001-064_R_COL_LP_5p_N1__ATCGAGTGTGTCAATC-1	4.77335	7.48653
001-064_R_COL_LP_5p_N1__TGACTTTAGCCAGAAC-1	12.1776	2.12106
001-064_R_COL_LP_5p_N1__AGTGTCACAGACTCGC-1	10.4479	2.23725
001-064_R_COL_LP_5p_N1__TTCTCAATCAGTCAGT-1	8.08818	8.19959
001-064_R_COL_LP_5p_N1__CTGCTGTCATATACGC-1	8.02149	8.94641
001-064_R_COL_LP_5p_N1__ATCCGAACATGGTTGT-1	9.6735	1.53968
001-064_R_COL_LP_5p_N1__CTCACACGTCGCGAAA-1	11.5374	5.53117
001-064_R_COL_LP_5p_N1__GTACTTTTCCTGCTTG-1	11.9118	2.58576
001-064_R_COL_LP_5p_N1__CCATTCGCATGTAGTC-1	13.223	2.40958
001-064_R_COL_LP_5p_N1__AGCTCCTCACGGACAA-1	9.9903	1.86426
001-064_R_COL_LP_5p_N1__AAGGAGCAGTGTTAGA-1	13.1628	2.45499
001-064_R_COL_LP_5p_N1__CTAATGGCAAGTAGTA-1	11.6655	5.2209
001-064_R_COL_LP_5p_N1__TGTATTCAGAAGAAGC-1	8.05136	9.29102
001-064_R_COL_LP_5p_N1__CATTATCTCTGGCGTG-1	11.6529	4.23481
001-064_R_COL_LP_5p_N1__GTCTCGTAGGTAGCTG-1	11.7668	6.242
001-064_R_COL_LP_5p_N1__CTAGCCTGTCACCTAA-1	10.0395	1.77914
001-064_R_COL_LP_5p_N1__GACTACATCCCGGATG-1	7.6718	6.96871
001-064_R_COL_LP_5p_N1__CCTACCATCTCAACTT-1	9.23904	8.00805
001-064_R_COL_LP_5p_N1__GACCTGGAGACTGTAA-1	9.41437	7.92271
001-064_R_COL_LP_5p_N1__GTCTTCGAGAGACTTA-1	13.2891	1.81875
001-064_R_COL_LP_5p_N1__ATCATCTGTACACCGC-1	7.88753	8.46233
001-064_R_COL_LP_5p_N1__GTACTCCTCGCTTGTC-1	11.0253	3.64394
001-064_R_COL_LP_5p_N1__CGTTAGATCAGTTTGG-1	12.1376	6.04577
001-064_R_COL_LP_5p_N1__GCCTCTAAGGGATCTG-1	7.89122	8.41733
001-064_R_COL_LP_5p_N1__GTCTCGTTCTTTAGTC-1	10.731	3.77831
001-064_R_COL_LP_5p_N1__GGGCATCTCCAGTAGT-1	12.2907	5.46405
001-064_R_COL_LP_5p_N1__GCTGCTTAGCCCAATT-1	9.59427	1.47948
001-064_R_COL_LP_5p_N1__TAAACCGCACGTTGGC-1	12.3802	2.31377
001-064_R_COL_LP_5p_N1__CGACCTTGTTGTGGCC-1	12.0009	2.9373
001-064_R_COL_LP_5p_N1__ATTGGACCACACTGCG-1	12.3324	1.50736
001-064_R_COL_LP_5p_N1__ACACCAACATGCCTTC-1	9.51192	1.65003
001-064_R_COL_LP_5p_N1__TCACAAGCATGGTCAT-1	9.76016	2.57949
001-064_R_COL_LP_5p_N1__CATCAAGGTGGCGAAT-1	10.4393	2.77503
001-064_R_COL_LP_5p_N1__GATCGTATCCAACCAA-1	7.77962	8.5211
001-064_R_COL_LP_5p_N1__ATAACGCGTATAATGG-1	13.4207	2.18247
001-064_R_COL_LP_5p_N1__GCAATCAGTTTGACTG-1	10.1409	2.16158
001-064_R_COL_LP_5p_N1__GCGCAGTTCTGGTGTA-1	11.9912	2.36678
001-064_R_COL_LP_5p_N1__GTTCTCGAGTTAGGTA-1	9.37959	8.18769
001-064_R_COL_LP_5p_N1__CGGACGTAGCAATATG-1	12.0159	5.46714
001-064_R_COL_LP_5p_N1__GTACGTATCACCTTAT-1	11.5532	3.45397
001-064_R_COL_LP_5p_N1__GCGCAGTGTCACAAGG-1	10.0854	2.42512
001-064_R_COL_LP_5p_N1__GCAGCCAAGACTTTCG-1	11.8102	5.56127
001-064_R_COL_LP_5p_N1__TTTATGCCAGCCTGTG-1	12.3026	5.67969
001-064_R_COL_LP_5p_N1__ACGGGCTAGCTCTCGG-1	12.2154	5.91275
001-064_R_COL_LP_5p_N1__GTTCATTAGGCCCGTT-1	9.77994	2.23262
001-064_R_COL_LP_5p_N1__CTTAACTTCCTGCTTG-1	12.0951	5.39036
001-064_R_COL_LP_5p_N1__AACACGTTCCAAACTG-1	3.3338	8.0074
001-064_R_COL_LP_5p_N1__ACTATCTGTCTTCAAG-1	9.9435	2.59254
001-064_R_COL_LP_5p_N1__TTGCGTCAGCGCCTTG-1	12.1631	2.04762
001-064_R_COL_LP_5p_N1__GTAGGCCTCTTGGGTA-1	11.4445	6.30831
001-064_R_COL_LP_5p_N1__ACGATACTCTTGTCAT-1	12.2273	5.86841
001-064_R_COL_LP_5p_N1__CCTTTCTAGTGACATA-1	11.7549	6.25088
001-064_R_COL_LP_5p_N1__TGCGGGTAGTAGATGT-1	3.2847	7.36759
001-064_R_COL_LP_5p_N1__GCATGCGCAATAAGCA-1	13.541	2.08647
001-064_R_COL_LP_5p_N1__GGCGACTGTAAGTGTA-1	8.42786	7.91525
001-064_R_COL_LP_5p_N1__ATGTGTGGTAAATGTG-1	11.1411	4.60556
001-064_R_COL_LP_5p_N1__GCGGGTTTCATGCATG-1	13.3315	2.20668
001-064_R_COL_LP_5p_N1__CACCACTTCAAACCGT-1	10.5319	3.61977
001-064_R_COL_LP_5p_N1__GTTCATTAGGCCGAAT-1	11.1577	3.34616
001-064_R_COL_LP_5p_N1__CGACCTTTCCGCGTTT-1	7.82685	7.18431
001-064_R_COL_LP_5p_N1__CTTCTCTAGCTAGGCA-1	13.2668	2.1334
001-064_R_COL_LP_5p_N1__ACCAGTACACAGACAG-1	7.92157	3.44772
001-064_R_COL_LP_5p_N1__GTGCAGCCACGTGAGA-1	8.07879	8.92575
001-064_R_COL_LP_5p_N1__CTTCTCTCATTACCTT-1	9.21237	7.9866
001-064_R_COL_LP_5p_N1__GCGCGATGTCTAAACC-1	13.0991	2.49162
001-064_R_COL_LP_5p_N1__TGACAACCACGAAAGC-1	8.1013	8.7043
001-064_R_COL_LP_5p_N1__ACATCAGGTAAACGCG-1	3.3608	7.61027
001-064_R_COL_LP_5p_N1__ACATCAGTCATGTAGC-1	12.4584	1.71568
001-064_R_COL_LP_5p_N1__GTGTGCGGTCCCTTGT-1	10.0442	1.66313
001-064_R_COL_LP_5p_N1__TTCGGTCTCAAACCAC-1	8.45062	3.28744
001-064_R_COL_LP_5p_N1__GAAATGATCTGCAGTA-1	13.112	2.10684
001-064_R_COL_LP_5p_N1__ACGAGGATCATAACCG-1	9.09777	8.0163
001-064_R_COL_LP_5p_N1__GCATGTATCTAACTTC-1	7.49166	8.77756
001-064_R_COL_LP_5p_N1__TTTCCTCAGTCGTTTG-1	10.6045	3.14411
001-064_R_COL_LP_5p_N1__CTCTAATCATATACCG-1	9.53195	2.32694
001-064_R_COL_LP_5p_N1__AACGTTGAGTGAAGTT-1	9.84406	2.36155
001-064_R_COL_LP_5p_N1__CTTCTCTCATAGTAAG-1	11.8469	5.2994
001-064_R_COL_LP_5p_N1__GACGTTACAACTTGAC-1	13.2305	2.22172
001-064_R_COL_LP_5p_N1__GCACTCTCAATAGCAA-1	12.0221	5.36577
001-064_R_COL_LP_5p_N1__GATCTAGCAATGGTCT-1	12.0625	1.87542
001-064_R_COL_LP_5p_N1__GGCAATTTCTCCAACC-1	10.7147	5.80826
001-064_R_COL_LP_5p_N1__ATAAGAGTCAAACCGT-1	9.0581	7.94577
001-064_R_COL_LP_5p_N1__AAATGCCAGGCTAGAC-1	8.11767	8.7904
001-064_R_COL_LP_5p_N1__GAGGTGACACATTTCT-1	3.71248	7.82043
001-064_R_COL_LP_5p_N1__TGCTGCTCACTTACGA-1	11.2529	2.73545
001-064_R_COL_LP_5p_N1__TTTGCGCAGAGCTATA-1	11.8119	5.86438
001-064_R_COL_LP_5p_N1__ACACCGGTCGGATGTT-1	11.7648	6.27925
001-064_R_COL_LP_5p_N1__TACCTTAGTAGAAAGG-1	12.005	5.43668
001-064_R_COL_LP_5p_N1__CGGTTAAAGGCTAGAC-1	12.041	5.41686
001-064_R_COL_LP_5p_N1__TCAGATGAGCTAGGCA-1	13.3926	2.09091
001-064_R_COL_LP_5p_N1__CACACTCTCGCCTGTT-1	12.1844	5.99512
001-064_R_COL_LP_5p_N1__CAGATCATCCAAACAC-1	11.5063	3.36311
001-064_R_COL_LP_5p_N1__AAGTCTGCATTACCTT-1	10.4612	3.32034
001-064_R_COL_LP_5p_N1__GCAATCAGTCCAGTAT-1	13.2907	2.24438
001-064_R_COL_LP_5p_N1__GGATTACTCCAAAGTC-1	11.2736	4.48319
001-064_R_COL_LP_5p_N1__ACTTTCATCTCGAGTA-1	7.918	8.55226
001-064_R_COL_LP_5p_N1__AAGACCTAGGTGATAT-1	12.6031	2.04162
001-064_R_COL_LP_5p_N1__ACGATGTCAGTATGCT-1	9.93316	1.65451
001-064_R_COL_LP_5p_N1__CGAGAAGCAGTAAGCG-1	10.7084	5.14794
001-064_R_COL_LP_5p_N1__CCGGGATAGACGACGT-1	9.81568	1.37435
001-064_R_COL_LP_5p_N1__GCGCCAATCCTAGTGA-1	3.23995	7.71159
001-064_R_COL_LP_5p_N1__CACCTTGCAGATCCAT-1	7.88271	8.8821
001-064_R_COL_LP_5p_N1__CAAGTTGCAGTACACT-1	10.6697	3.34148
001-064_R_COL_LP_5p_N1__AGGCCGTAGGCCCTTG-1	8.16382	8.60118
001-064_R_COL_LP_5p_N1__GCTTCCATCCGCATAA-1	11.6913	2.14161
001-064_R_COL_LP_5p_N1__CGTCCATAGGAATTAC-1	7.91878	8.15873
001-064_R_COL_LP_5p_N1__CCTTTCTCACCTCGTT-1	8.11299	3.64505
001-064_R_COL_LP_5p_N1__GCTGCAGTCCAGATCA-1	11.7308	5.56219
001-064_R_COL_LP_5p_N1__GCTTCCATCTCTGCTG-1	7.67286	8.78957
001-064_R_COL_LP_5p_N1__CCTAAAGTCGATAGAA-1	11.7632	3.02326
001-064_R_COL_LP_5p_N1__TTAGTTCAGGACATTA-1	9.92071	2.48204
001-064_R_COL_LP_5p_N1__GATGCTATCCAGTATG-1	12.4621	1.99462
001-064_R_COL_LP_5p_N1__CTAGTGAGTCAGAATA-1	11.8997	5.09991
001-064_R_COL_LP_5p_N1__AGCGTATAGAATGTGT-1	12.1769	5.91466
001-064_R_COL_LP_5p_N1__CGGGTCAAGCTAGTGG-1	10.2545	1.82786
001-064_R_COL_LP_5p_N1__AACTCCCGTCGAATCT-1	11.997	5.04758
001-064_R_COL_LP_5p_N1__CTACGTCTCAACACTG-1	7.85255	9.01814
001-064_R_COL_LP_5p_N1__CTACATTTCAGTTAGC-1	12.1387	5.74638
001-064_R_COL_LP_5p_N1__GGACATTCAGGATTGG-1	12.2758	5.60974
001-064_R_COL_LP_5p_N1__TGCCAAACATCCAACA-1	11.8396	5.35691
001-064_R_COL_LP_5p_N1__GAAATGATCGTTACGA-1	12.261	5.47687
001-064_R_COL_LP_5p_N1__AGCGGTCCACAACGTT-1	9.88197	1.57431
001-064_R_COL_LP_5p_N1__AGATTGCAGGGTTTCT-1	12.2275	5.60835
001-064_R_COL_LP_5p_N1__CGGACACGTTACGTCA-1	3.18131	8.13115
001-064_R_COL_LP_5p_N1__GCTGCAGAGACAAAGG-1	11.1898	4.88186
001-064_R_COL_LP_5p_N1__CATCAAGAGTTCGATC-1	9.97276	1.52915
001-064_R_COL_LP_5p_N1__GACTACAGTACAGCAG-1	9.78788	1.91962
001-064_R_COL_LP_5p_N1__ACGGGCTCAGTATAAG-1	9.36042	6.27672
001-064_R_COL_LP_5p_N1__CAGAGAGGTTGATTGC-1	3.38626	7.43098
001-064_R_COL_LP_5p_N1__AGCTCTCCAGATTGCT-1	10.2453	2.01043
001-064_R_COL_LP_5p_N1__ACATACGCAGTCAGAG-1	8.66481	7.4807
001-064_R_COL_LP_5p_N1__ACTGTCCAGATACACA-1	11.786	5.58931
001-064_R_COL_LP_5p_N1__ACTTACTCAAGTCATC-1	11.8108	6.15499
001-064_R_COL_LP_5p_N1__TACGGTACAGCAGTTT-1	9.05219	7.71926
001-064_R_COL_LP_5p_N1__AGCCTAAAGGCATGTG-1	11.6689	3.22618
001-064_R_COL_LP_5p_N1__GTACTTTTCACTGGGC-1	11.0678	3.42555
001-064_R_COL_LP_5p_N1__CGTCAGGGTATCTGCA-1	9.4391	8.04041
001-064_R_COL_LP_5p_N1__AAACCTGGTGATGATA-1	11.1381	5.42297
001-064_R_COL_LP_5p_N1__TCATTACGTTGCTCCT-1	13.0815	2.43608
001-064_R_COL_LP_5p_N1__AAGACCTGTATCACCA-1	9.20569	8.00772
001-064_R_COL_LP_5p_N1__CATTCGCAGAGCCCAA-1	13.2628	2.04658
001-064_R_COL_LP_5p_N1__TCAATCTAGAGACGAA-1	9.58765	1.32081
001-064_R_COL_LP_5p_N1__TCGGTAAAGGACTGGT-1	11.767	2.88421
001-064_R_COL_LP_5p_N1__TACTCGCAGTGGCACA-1	9.52842	2.6166
001-064_R_COL_LP_5p_N1__TAAACCGCAGATAATG-1	9.40167	8.91382
001-064_R_COL_LP_5p_N1__GAACCTATCACTCCTG-1	9.95589	1.64755
001-064_R_COL_LP_5p_N1__CTGGTCTTCATCGATG-1	12.4551	5.59039
001-064_R_COL_LP_5p_N1__GCCTCTAAGGCAGTCA-1	8.28883	7.82881
001-064_R_COL_LP_5p_N1__TGATTTCGTCATATCG-1	8.5385	8.63517
001-064_R_COL_LP_5p_N1__GCGGGTTCATATGCTG-1	13.5105	2.04467
001-064_R_COL_LP_5p_N1__CTTTGCGAGTACCGGA-1	11.8568	6.22521
001-064_R_COL_LP_5p_N1__AGTGAGGGTGACGCCT-1	7.70829	8.6562
001-064_R_COL_LP_5p_N1__CTAGTGATCACAATGC-1	11.4325	6.47486
001-064_R_COL_LP_5p_N1__GGTATTGCAGTTAACC-1	11.8829	2.82327
001-064_R_COL_LP_5p_N1__TGGCCAGTCTCTTATG-1	13.2736	2.24748
001-064_R_COL_LP_5p_N1__AACACGTTCCCTGACT-1	12.2038	5.56519
001-064_R_COL_LP_5p_N1__CGGAGCTTCAGCACAT-1	12.205	2.79596
001-064_R_COL_LP_5p_N1__ACCCACTAGGCAAAGA-1	12.1133	5.32702
001-064_R_COL_LP_5p_N1__TCTATTGGTAACGCGA-1	11.9481	5.60395
001-064_R_COL_LP_5p_N1__CGATGGCTCAAAGTAG-1	12.0344	2.61749
001-064_R_COL_LP_5p_N1__CGTCCATAGTTATCGC-1	13.135	2.2219
001-064_R_COL_LP_5p_N1__CTAGAGTTCACAAACC-1	12.0685	6.02568
001-064_R_COL_LP_5p_N1__CGCTTCAGTTCATGGT-1	11.7978	6.11778
001-064_R_COL_LP_5p_N1__GGACAAGAGGCGCTCT-1	11.937	5.57807
001-064_R_COL_LP_5p_N1__CCGTACTAGTGCCAGA-1	11.232	2.65492
001-064_R_COL_LP_5p_N1__GTTAAGCTCGGTGTTA-1	11.5276	5.51517
001-064_R_COL_LP_5p_N1__CCTAGCTCAACGCACC-1	13.3994	1.98501
001-064_R_COL_LP_5p_N1__CCTATTACATTCCTCG-1	13.2287	2.00751
001-064_R_COL_LP_5p_N1__CTACACCCAGTATCTG-1	10.612	3.28281
001-064_R_COL_LP_5p_N1__GTGGGTCAGATCGATA-1	8.24537	8.61074
001-064_R_COL_LP_5p_N1__TTAGGACGTATATGGA-1	7.94624	8.82429
001-064_R_COL_LP_5p_N1__ACAGCCGGTTTGGGCC-1	9.60138	1.28655
001-064_R_COL_LP_5p_N1__CCGTTCACAGACGCCT-1	10.0276	1.75562
001-064_R_COL_LP_5p_N1__GTGCATAAGAGGGCTT-1	12.4759	1.91127
001-064_R_COL_LP_5p_N1__TGGACGCCATGAGCGA-1	7.99403	2.54327
001-064_R_COL_LP_5p_N1__CAGATCAAGGATGGAA-1	10.8367	3.16557
001-064_R_COL_LP_5p_N1__ATTTCTGAGAGGGATA-1	3.35625	7.94656
001-064_R_COL_LP_5p_N1__TCCCGATTCTACTCAT-1	11.9676	5.79484
001-064_R_COL_LP_5p_N1__CTCTGGTCATATGAGA-1	11.8401	5.99618
001-064_R_COL_LP_5p_N1__TGTGGTATCGGTGTTA-1	11.5663	5.98688
001-064_R_COL_LP_5p_N1__ACGCCGAAGACACGAC-1	11.0815	4.42877
001-064_R_COL_LP_5p_N1__GGTATTGGTGTCCTCT-1	12.2641	5.1235
001-064_R_COL_LP_5p_N1__CATTCGCAGTGCGATG-1	9.98416	1.55658
001-064_R_COL_LP_5p_N1__CTGATAGTCGCGCCAA-1	9.17988	7.87702
001-064_R_COL_LP_5p_N1__GCAATCAAGTCCTCCT-1	10.9156	3.51894
001-064_R_COL_LP_5p_N1__TGGCTGGGTACTCAAC-1	12.0631	1.95628
001-064_R_COL_LP_5p_N1__GGGAATGGTCGCATCG-1	13.2179	2.07879
001-064_R_COL_LP_5p_N1__TGGTTAGAGTACTTGC-1	11.4855	6.19363
001-064_R_COL_LP_5p_N1__GGCTGGTAGGATATAC-1	11.5108	5.86341
001-064_R_COL_LP_5p_N1__TCTCTAAGTATAAACG-1	11.2095	4.49822
001-064_R_COL_LP_5p_N1__GAAACTCTCCTCAACC-1	12.1852	5.58252
001-064_R_COL_LP_5p_N1__TACTCATCATTGAGCT-1	12.0242	5.29276
001-064_R_COL_LP_5p_N1__TGCCCTAAGCAGACTG-1	7.54681	9.13568
001-064_R_COL_LP_5p_N1__GTTCTCGTCCTCAATT-1	7.84228	8.32887
001-064_R_COL_LP_5p_N1__CAGCATATCCTTGACC-1	12.2794	6.00447
001-064_R_COL_LP_5p_N1__CCATTCGTCGCTGATA-1	12.1861	5.56668
001-064_R_COL_LP_5p_N1__GATGCTACAGCCTTTC-1	7.79708	8.7092
001-064_R_COL_LP_5p_N1__TCTCTAATCCTTGACC-1	9.51868	6.2364
001-064_R_COL_LP_5p_N1__CAGATCACATGAAGTA-1	12.2751	5.59054
001-064_R_COL_LP_5p_N1__CGTAGGCTCGTTTAGG-1	11.1077	4.76324
001-064_R_COL_LP_5p_N1__ACGCCAGCACTGTTAG-1	9.29601	8.23089
001-064_R_COL_LP_5p_N1__CCACCTAAGTGTGGCA-1	13.2984	1.92652
001-064_R_COL_LP_5p_N1__GTATTCTCAAAGAATC-1	12.2524	5.60067
001-064_R_COL_LP_5p_N1__CGTCAGGTCTTTAGGG-1	3.32885	7.71492
001-064_R_COL_LP_5p_N1__ATTACTCAGATAGCAT-1	12.4219	2.73027
001-064_R_COL_LP_5p_N1__TATCAGGTCAGTCCCT-1	7.5782	7.0426
001-064_R_COL_LP_5p_N1__CCAGCGACATGACGGA-1	7.81845	8.20976
001-064_R_COL_LP_5p_N1__GAACCTAGTCAGAGGT-1	3.2722	7.4363
001-064_R_COL_LP_5p_N1__GATCAGTGTCATTAGC-1	9.45588	6.23654
001-064_R_COL_LP_5p_N1__CACAGGCAGGCGCTCT-1	9.9522	1.95942
001-064_R_COL_LP_5p_N1__GTCTCGTAGAACTGTA-1	12.4163	2.35466
001-064_R_COL_LP_5p_N1__TAGACCAAGAGGTTGC-1	12.2923	2.53664
001-064_R_COL_LP_5p_N1__GATTCAGTCTGAAAGA-1	8.07516	7.3895
001-064_R_COL_LP_5p_N1__TACTCATGTAATTGGA-1	12.2059	5.91924
001-064_R_COL_LP_5p_N1__CCACCTAAGCTGATAA-1	11.1411	3.3116
001-064_R_COL_LP_5p_N1__CTCTAATAGCGGATCA-1	11.9411	6.0972
001-064_R_COL_LP_5p_N1__GGGAGATAGTACGACG-1	9.22469	2.01642
001-064_R_COL_LP_5p_N1__TACGGTAAGAGTAATC-1	8.06835	1.99188
001-064_R_COL_LP_5p_N1__ACGAGCCAGGGAACGG-1	11.9194	5.82152
001-064_R_COL_LP_5p_N1__AAGACCTCACGAAATA-1	3.26374	7.76724
001-064_R_COL_LP_5p_N1__CACACCTTCTAACGGT-1	12.2234	5.30068
001-064_R_COL_LP_5p_N1__CTTCTCTCAACTGGCC-1	11.9517	2.43566
001-064_R_COL_LP_5p_N1__CGCTTCACAAGGTTTC-1	12.2436	5.74785
001-064_R_COL_LP_5p_N1__TTTGTCACAGACAGGT-1	12.3141	5.73064
001-064_R_COL_LP_5p_N1__AGCGTATTCACGGTTA-1	11.0895	4.48973
001-064_R_COL_LP_5p_N1__TTTATGCCAAGTCATC-1	9.63803	2.19402
001-064_R_COL_LP_5p_N1__TTCCCAGAGAGTGAGA-1	11.7743	6.00642
001-064_R_COL_LP_5p_N1__TGACTTTTCTACTTAC-1	10.1478	3.09534
001-064_R_COL_LP_5p_N1__CGAACATTCAACACGT-1	7.63527	7.33158
001-064_R_COL_LP_5p_N1__TCGTACCTCCCTTGTG-1	12.1615	5.65522
001-064_R_COL_LP_5p_N1__CCTTCCCTCACGCATA-1	8.12844	8.46419
001-064_R_COL_LP_5p_N1__AACCGCGTCTGTCAAG-1	9.07875	7.99694
001-064_R_COL_LP_5p_N1__TGGCTGGAGCTTCGCG-1	7.99475	8.4916
001-064_R_COL_LP_5p_N1__GGACAGAAGCCCAATT-1	9.24322	8.14438
001-064_R_COL_LP_5p_N1__ACTGATGTCGAGAGCA-1	12.2521	5.4001
001-064_R_COL_LP_5p_N1__CTGATAGTCGGCTACG-1	9.18968	7.83459
001-064_R_COL_LP_5p_N1__GCTTGAAGTGCAGTAG-1	12.2689	5.89067
001-064_R_COL_LP_5p_N1__TTAGTTCTCCTTGACC-1	8.6244	8.63457
001-064_R_COL_LP_5p_N1__CAGCTGGCACAACGTT-1	10.4176	2.24962
001-064_R_COL_LP_5p_N1__GACTAACAGTGCCAGA-1	13.2281	2.13381
001-064_R_COL_LP_5p_N1__CCCTCCTTCCAGAGGA-1	12.0902	5.58027
001-064_R_COL_LP_5p_N1__CCACCTAGTCCCTACT-1	12.5063	2.70612
001-064_R_COL_LP_5p_N1__CGATGTATCTGACCTC-1	9.93695	2.32052
001-064_R_COL_LP_5p_N1__TACGGTACACGACGAA-1	12.1355	5.85531
001-064_R_COL_LP_5p_N1__ACTTTCAAGTGCGATG-1	9.25707	8.14756
001-064_R_COL_LP_5p_N1__GTCTCGTAGCCCAACC-1	10.2514	1.80022
001-064_R_COL_LP_5p_N1__AAATGCCCACACCGCA-1	11.8372	5.31077
001-064_R_COL_LP_5p_N1__TACACGACAATGGATA-1	3.62019	7.97337
001-064_R_COL_LP_5p_N1__CGGAGTCGTACAGTGG-1	12.3402	2.89682
001-064_R_COL_LP_5p_N1__CAGTAACCATGACGGA-1	11.8553	2.87033
001-064_R_COL_LP_5p_N1__TTAGGCATCTATCCCG-1	9.98148	2.69956
001-064_R_COL_LP_5p_N1__TGGTTAGCATACGCTA-1	12.1555	6.13045
001-064_R_COL_LP_5p_N1__TCCACACAGGCTATCT-1	9.22573	8.48081
001-064_R_COL_LP_5p_N1__CTGGTCTGTAATCACC-1	12.005	5.4474
001-064_R_COL_LP_5p_N1__GACTAACCAATCTGCA-1	8.41569	1.81537
001-064_R_COL_LP_5p_N1__TGAAAGAGTAGGCATG-1	7.95822	8.99552
001-064_R_COL_LP_5p_N1__GACGTGCTCGAGGTAG-1	12.1231	2.27636
001-064_R_COL_LP_5p_N1__GAACATCGTCCAGTTA-1	12.2003	5.27593
001-064_R_COL_LP_5p_N1__GTCGTAAAGCAGCCTC-1	11.3279	2.51346
001-064_R_COL_LP_5p_N1__AGGCCACCAGATAATG-1	8.14095	8.12626
001-064_R_COL_LP_5p_N1__ACGTCAACACAGGCCT-1	13.2873	2.29049
001-064_R_COL_LP_5p_N1__TAAACCGAGAATTCCC-1	12.2322	2.55804
001-064_R_COL_LP_5p_N1__ACGAGCCAGATCACGG-1	9.93729	1.6811
001-064_R_COL_LP_5p_N1__TTTCCTCAGAAGGCCT-1	3.44409	7.81038
001-064_R_COL_LP_5p_N1__CGTCCATCAAGTAATG-1	12.1014	2.03652
001-064_R_COL_LP_5p_N1__CGGTTAATCTGACCTC-1	12.387	2.17947
001-064_R_COL_LP_5p_N1__ATTCTACTCCACTGGG-1	8.21423	8.08623
001-064_R_COL_LP_5p_N1__CCTTTCTAGCCAGGAT-1	12.3918	2.0192
001-064_R_COL_LP_5p_N1__TCAATCTAGGAGTAGA-1	12.4032	5.66558
001-064_R_COL_LP_5p_N1__ACCCACTCACTGAAGG-1	8.91903	2.3066
001-064_R_COL_LP_5p_N1__GTCTTCGGTGCACTTA-1	12.84	2.11306
001-064_R_COL_LP_5p_N1__TGCCCTACAGTCCTTC-1	8.21928	8.67155
001-064_R_COL_LP_5p_N1__ATCTGCCGTTTGTTTC-1	7.94533	9.00786
001-064_R_COL_LP_5p_N1__CCGTTCAGTACGCACC-1	11.087	1.97915
001-064_R_COL_LP_5p_N1__GCTCCTAAGACTAAGT-1	8.74003	2.76494
001-064_R_COL_LP_5p_N1__CCACTACCAGTATGCT-1	8.39764	7.06161
001-064_R_COL_LP_5p_N1__GGGAATGTCCGTCAAA-1	8.07404	8.43283
001-064_R_COL_LP_5p_N1__TGCGTGGGTGTTAAGA-1	8.66905	3.27324
001-064_R_COL_LP_5p_N1__ACACCAATCTTGCAAG-1	9.53556	6.42964
001-064_R_COL_LP_5p_N1__TCTTTCCTCTCTTATG-1	12.1217	5.32446
001-064_R_COL_LP_5p_N1__ACGTCAAGTCCCTTGT-1	13.2402	2.30992
001-064_R_COL_LP_5p_N1__CAGAATCCAAGTCATC-1	12.2507	5.49556
001-064_R_COL_LP_5p_N1__GGTGCGTCACCGATAT-1	8.6813	2.31431
001-064_R_COL_LP_5p_N1__CGAGCACTCATGTCTT-1	10.5124	2.92477
001-064_R_COL_LP_5p_N1__CCTTACGCATCCGTGG-1	7.81615	8.38675
001-064_R_COL_LP_5p_N1__TAGACCATCCGAATGT-1	9.89554	1.79127
001-064_R_COL_LP_5p_N1__CCTAAAGTCTCGGACG-1	10.0677	2.05463
001-064_R_COL_LP_5p_N1__ACTATCTAGGGCTTGA-1	11.4104	3.24457
001-064_R_COL_LP_5p_N1__GTCGGGTCAGCTGTGC-1	11.4806	3.7329
001-064_R_COL_LP_5p_N1__ACACTGAAGGCTCAGA-1	10.4756	3.29611
001-064_R_COL_LP_5p_N1__AGCAGCCTCCAGATCA-1	10.8544	3.46072
001-064_R_COL_LP_5p_N1__TTCTACAGTAAGAGGA-1	3.30821	7.64834
001-064_R_COL_LP_5p_N1__CCGTACTGTATAGTAG-1	12.1106	5.5588
001-064_R_COL_LP_5p_N1__CAACTAGGTCGAGATG-1	12.2453	5.62146
001-064_R_COL_LP_5p_N1__TTGTAGGTCTTGTCAT-1	11.8315	5.65172
001-064_R_COL_LP_5p_N1__ACTGATGAGCTGAAAT-1	8.09653	8.42912
001-064_R_COL_LP_5p_N1__GGCTGGTGTCTCTCGT-1	12.4746	2.61528
001-064_R_COL_LP_5p_N1__TCACGAAGTATCACCA-1	12.4448	5.82388
001-064_R_COL_LP_5p_N1__GCTGCGATCCTAGAAC-1	10.9482	4.69066
001-064_R_COL_LP_5p_N1__TACACGAAGCAATATG-1	11.9602	2.1431
001-064_R_COL_LP_5p_N1__AAGACCTCAGATAATG-1	10.5917	3.45052
001-064_R_COL_LP_5p_N1__CATCAGACAGTTCCCT-1	9.16391	7.98264
001-064_R_COL_LP_5p_N1__ACTGCTCTCTGACCTC-1	12.0874	2.73757
001-064_R_COL_LP_5p_N1__GCTCCTAAGCTAAGAT-1	12.2811	5.6884
001-064_R_COL_LP_5p_N1__TATTACCGTGTGGTTT-1	9.65459	6.52843
001-064_R_COL_LP_5p_N1__ACTTACTCAGTGAGTG-1	12.2398	5.82258
001-064_R_COL_LP_5p_N1__TCCACACCACATCCGG-1	10.8522	3.62
001-064_R_COL_LP_5p_N1__GGACAGATCAACTCTT-1	10.4504	3.23191
001-064_R_COL_LP_5p_N1__ATCACGATCATCACCC-1	9.80444	2.20976
001-064_R_COL_LP_5p_N1__TAGGCATTCTCGTTTA-1	7.79664	8.53564
001-064_R_COL_LP_5p_N1__AGACGTTGTCAGCTAT-1	11.0827	4.49673
001-064_R_COL_LP_5p_N1__ACCTTTAGTAACGACG-1	9.72483	2.18523
001-064_R_COL_LP_5p_N1__GACCAATGTTGAGGTG-1	9.89254	1.53966
001-064_R_COL_LP_5p_N1__GTGTGCGGTCTAGTGT-1	7.35073	8.66952
001-064_R_COL_LP_5p_N1__CTGATCCCAGCTGCTG-1	12.3897	2.2942
001-064_R_COL_LP_5p_N1__CCACCTAGTGGTACAG-1	12.9299	1.66079
001-064_R_COL_LP_5p_N1__GCTGGGTAGTACACCT-1	9.01814	8.13522
001-064_R_COL_LP_5p_N1__TACTCATAGCCTTGAT-1	8.85816	3.05346
001-064_R_COL_LP_5p_N1__ATCCACCGTACCGGCT-1	10.535	3.2895
001-064_R_COL_LP_5p_N1__CACATTTCAATCACAC-1	9.0343	8.2931
001-064_R_COL_LP_5p_N1__CATCCACGTGCCTGTG-1	7.95182	1.58574
001-064_R_COL_LP_5p_N1__GCTCTGTGTCTTGTCC-1	8.84765	7.92615
001-064_R_COL_LP_5p_N1__GGACATTTCCCAAGAT-1	12.1499	5.41423
001-064_R_COL_LP_5p_N1__ACAGCTAGTAGCTTGT-1	11.9477	5.66827
001-064_R_COL_LP_5p_N1__CATGCCTCAACGATCT-1	12.2535	5.49172
001-064_R_COL_LP_5p_N1__AAACGGGCACACAGAG-1	11.8037	5.72554
001-064_R_COL_LP_5p_N1__CATTATCGTCCGACGT-1	7.59749	8.89082
001-064_R_COL_LP_5p_N1__TGAAAGACAAGGGTCA-1	11.4041	3.4914
001-064_R_COL_LP_5p_N1__CGGACACCAGGTGCCT-1	12.2844	5.64532
001-064_R_COL_LP_5p_N1__CGCTTCACAACACCCG-1	7.66163	6.60752
001-064_R_COL_LP_5p_N1__CTAATGGGTAGGCATG-1	10.4086	2.49505
001-064_R_COL_LP_5p_N1__TGTATTCCAACGATCT-1	12.2105	5.5321
001-064_R_COL_LP_5p_N1__AATCGGTTCATGGTCA-1	12.1868	5.47716
001-064_R_COL_LP_5p_N1__TCTTTCCTCTTGTCAT-1	3.20255	7.79195
001-064_R_COL_LP_5p_N1__CAGAATCAGATGGCGT-1	7.98982	8.86573
001-064_R_COL_LP_5p_N1__CAGTAACGTGACCAAG-1	8.02661	8.45058
001-064_R_COL_LP_5p_N1__GATCGATAGCAATCTC-1	7.57697	6.76143
001-064_R_COL_LP_5p_N1__CCGGGATAGTATCGAA-1	10.7903	3.4475
001-064_R_COL_LP_5p_N1__TTTCCTCGTTTCGCTC-1	9.96834	2.06642
001-064_R_COL_LP_5p_N1__CAGCATACAGTCAGAG-1	8.08937	8.75449
001-064_R_COL_LP_5p_N1__CGTCAGGTCACTTACT-1	9.86701	1.94229
001-064_R_COL_LP_5p_N1__CATCCACGTTCGTCTC-1	12.3306	5.77949
001-064_R_COL_LP_5p_N1__TGTGTTTTCATGGTCA-1	12.2123	5.61836
001-064_R_COL_LP_5p_N1__GGATGTTTCTTACCGC-1	11.8822	2.65064
001-064_R_COL_LP_5p_N1__GCGCAACAGCACCGCT-1	10.2189	2.43758
001-064_R_COL_LP_5p_N1__CTTCTCTGTGATGCCC-1	8.65458	3.28328
001-064_R_COL_LP_5p_N1__TCCACACAGATCTGCT-1	12.3099	5.50006
001-064_R_COL_LP_5p_N1__AGGGTGATCCTGCCAT-1	7.93755	2.97742
001-064_R_COL_LP_5p_N1__AAGGTTCAGCGACGTA-1	9.14362	7.9605
001-064_R_COL_LP_5p_N1__TTAGGACGTAAGGGCT-1	7.60915	8.52717
001-064_R_COL_LP_5p_N1__ACATACGCACGAAACG-1	9.10403	8.00234
001-064_R_COL_LP_5p_N1__CCGGTAGCACACCGCA-1	12.2132	5.26655
001-064_R_COL_LP_5p_N1__CTGCCTATCTCTTATG-1	7.50125	8.60373
001-064_R_COL_LP_5p_N1__TACTCGCAGCCACCTG-1	11.9425	5.34272
001-064_R_COL_LP_5p_N1__TCAGATGAGGCATTGG-1	7.51295	8.29556
001-064_R_COL_LP_5p_N1__CCTAGCTGTGTTCTTT-1	12.6487	2.20272
001-064_R_COL_LP_5p_N1__GGGCATCTCCAGATCA-1	12.2669	5.4966
001-064_R_COL_LP_5p_N1__TCAACGAAGGGTTTCT-1	12.201	5.29479
001-064_R_COL_LP_5p_N1__CGCTTCAGTTAGAACA-1	9.88442	5.06038
001-064_R_COL_LP_5p_N1__TACTCATTCAAGCCTA-1	12.1849	5.33013
001-064_R_COL_LP_5p_N1__CACACCTAGCGCTTAT-1	12.2794	5.70697
001-064_R_COL_LP_5p_N1__GCACATAGTTCGCGAC-1	8.08984	3.52867
001-064_R_COL_LP_5p_N1__ACGGAGAGTTCTGGTA-1	13.106	1.9917
001-064_R_COL_LP_5p_N1__AGTAGTCAGGGTATCG-1	9.34832	8.09038
001-064_R_COL_LP_5p_N1__CGACTTCGTAAATACG-1	11.9911	5.70667
001-064_R_COL_LP_5p_N1__CTAGCCTTCCAGTAGT-1	12.1062	5.60153
001-064_R_COL_LP_5p_N1__GGCAATTAGCAAATCA-1	9.60745	7.83819
001-064_R_COL_LP_5p_N1__AGTCTTTGTGGACGAT-1	11.9742	5.88517
001-064_R_COL_LP_5p_N1__CATATGGCAGGTGGAT-1	12.0874	2.04288
001-064_R_COL_LP_5p_N1__ATTATCCTCTGATTCT-1	9.22875	8.02745
001-064_R_COL_LP_5p_N1__GGATGTTAGTTAGGTA-1	9.30367	7.80378
001-064_R_COL_LP_5p_N1__TAGCCGGGTTGTACAC-1	12.3026	5.48722
001-064_R_COL_LP_5p_N1__AACTCCCTCGTCGTTC-1	12.271	5.56105
001-064_R_COL_LP_5p_N1__CATCGGGTCATAAAGG-1	12.1705	2.26974
001-064_R_COL_LP_5p_N1__CCTACCACATTCTTAC-1	12.2123	5.62914
001-064_R_COL_LP_5p_N1__CAGTCCTCATCACCCT-1	12.0094	5.85715
001-064_R_COL_LP_5p_N1__GCACTCTCAGCTTAAC-1	7.72801	7.09257
001-064_R_COL_LP_5p_N1__CGCTTCATCAAACGGG-1	9.43755	8.06715
001-064_R_COL_LP_5p_N1__TGCTACCGTTGGTGGA-1	11.8318	5.62021
001-064_R_COL_LP_5p_N1__CTGAAACTCCAGAGGA-1	7.82018	3.66012
001-064_R_COL_LP_5p_N1__CATTATCCAAAGGTGC-1	11.5087	2.43535
001-064_R_COL_LP_5p_N1__CGTTGGGTCCGTCAAA-1	12.7448	2.31092
001-064_R_COL_LP_5p_N1__GATTCAGAGGCCCTCA-1	10.4041	2.80304
001-064_R_COL_LP_5p_N1__AATCGGTAGCGAGAAA-1	11.7936	5.16065
001-064_R_COL_LP_5p_N1__CATTATCTCTGTGCAA-1	10.6715	2.31591
001-064_R_COL_LP_5p_N1__CACATAGAGTGAAGAG-1	12.1123	2.01014
001-064_R_COL_LP_5p_N1__CTCGGGATCGCCTGAG-1	9.6423	1.92238
001-064_R_COL_LP_5p_N1__GTCTTCGCATGCATGT-1	11.7413	2.43232
001-064_R_COL_LP_5p_N1__GCGCAACGTCTGGAGA-1	9.79048	2.12085
001-064_R_COL_LP_5p_N1__GTCTCGTCAGGTGGAT-1	12.3006	5.42312
001-064_R_COL_LP_5p_N1__AAGGAGCAGAATTGTG-1	10.0943	2.11525
001-064_R_COL_LP_5p_N1__CAGAATCGTCGCGAAA-1	7.89108	8.56854
001-064_R_COL_LP_5p_N1__ATCTGCCCATGTCGAT-1	12.0889	5.50997
001-064_R_COL_LP_5p_N1__GGCTCGATCAACTCTT-1	12.1581	5.8845
001-064_R_COL_LP_5p_N1__TGTTCCGGTTAGATGA-1	7.85092	8.75357
001-064_R_COL_LP_5p_N1__ACATACGTCCTGTACC-1	7.66108	7.96594
001-064_R_COL_LP_5p_N1__CCGTACTAGCCGATTT-1	11.8766	5.50604
001-064_R_COL_LP_5p_N1__GCGACCACACTCAGGC-1	3.32854	7.41264
001-064_R_COL_LP_5p_N1__CATGCCTTCCGTTGTC-1	9.59182	4.92499
001-064_R_COL_LP_5p_N1__CTCTAATTCAAAGACA-1	11.6656	6.67707
001-064_R_COL_LP_5p_N1__CCTCTGACATTAGGCT-1	11.7466	5.90822
001-064_R_COL_LP_5p_N1__GTTTCTAAGTGTACCT-1	12.0534	1.87509
001-064_R_COL_LP_5p_N1__ATTATCCCAAGTCATC-1	7.83984	8.03306
001-064_R_COL_LP_5p_N1__CGTCAGGGTCAAAGCG-1	3.23687	7.8469
001-064_R_COL_LP_5p_N1__CTGCTGTGTCGAGATG-1	7.7403	8.0319
001-064_R_COL_LP_5p_N1__ACTGATGAGCTGAACG-1	5.15411	8.23944
001-064_R_COL_LP_5p_N1__CTCGAAAAGAGACTAT-1	8.13383	8.10648
001-064_R_COL_LP_5p_N1__GATGAAACATACCATG-1	12.3694	2.10681
001-064_R_COL_LP_5p_N1__CGTAGGCGTCATATCG-1	12.2867	5.49469
001-064_R_COL_LP_5p_N1__CATCAAGAGCTGTCTA-1	9.67158	1.89022
001-064_R_COL_LP_5p_N1__TCTCATAAGCTATGCT-1	10.7588	2.86707
001-064_R_COL_LP_5p_N1__AGGGAGTTCTTTAGTC-1	7.75829	8.5688
001-064_R_COL_LP_5p_N1__ACACCAATCCTAGGGC-1	11.0385	4.81342
001-064_R_COL_LP_5p_N1__GTTCGGGCAAGTAGTA-1	5.23064	8.54856
001-064_R_COL_LP_5p_N1__TTCTCCTCAGAAGCAC-1	12.1484	5.51074
001-064_R_COL_LP_5p_N1__AGGCCACCAACTGGCC-1	3.2928	7.97813
001-064_R_COL_LP_5p_N1__CGTAGGCAGAAGATTC-1	3.57973	7.64911
001-064_R_COL_LP_5p_N1__GGGAGATTCTTCTGGC-1	12.1041	5.48441
001-064_R_COL_LP_5p_N1__ATGCGATCATGGTCAT-1	7.62802	7.26525
001-064_R_COL_LP_5p_N1__ACCGTAAGTAGGGTAC-1	12.3655	5.55042
001-064_R_COL_LP_5p_N1__TTGCCGTAGGACAGCT-1	12.1952	5.26846
001-064_R_COL_LP_5p_N1__CATTCGCGTGGTCTCG-1	12.1599	6.13959
001-064_R_COL_LP_5p_N1__ACTTTCACACTAGTAC-1	13.101	2.11201
001-064_R_COL_LP_5p_N1__CTAATGGAGGGTGTGT-1	11.8903	5.99962
001-064_R_COL_LP_5p_N1__CTACACCCACAGACTT-1	12.2162	5.27337
001-064_R_COL_LP_5p_N1__CACACCTTCACGACTA-1	11.8044	5.71901
001-064_R_COL_LP_5p_N1__ACGGAGATCGAGAACG-1	13.0101	2.18151
001-064_R_COL_LP_5p_N1__GGAGCAATCAACTCTT-1	12.2615	5.50539
001-064_R_COL_LP_5p_N1__GAACATCAGTTTCCTT-1	11.9111	5.63715
001-064_R_COL_LP_5p_N1__CGTAGGCGTACCCAAT-1	9.42463	8.25413
001-064_R_COL_LP_5p_N1__CATGCCTGTGTGCGTC-1	9.68525	1.88451
001-064_R_COL_LP_5p_N1__CGTCAGGGTGCTTCTC-1	10.5847	3.05908
001-064_R_COL_LP_5p_N1__AGGTCATGTAATAGCA-1	13.153	1.95797
001-064_R_COL_LP_5p_N1__TTTGCGCGTCCGTCAG-1	9.98908	1.7127
001-064_R_COL_LP_5p_N1__AACCGCGCACACAGAG-1	8.14894	8.25733
001-064_R_COL_LP_5p_N1__TGACTTTAGTCCCACG-1	10.0553	3.22188
001-064_R_COL_LP_5p_N1__AGTTGGTCATATACGC-1	12.2652	5.44663
001-064_R_COL_LP_5p_N1__TCAACGAAGCCACTAT-1	10.7541	2.9207
001-064_R_COL_LP_5p_N1__ACCAGTAAGGCATGTG-1	7.44566	9.0779
001-064_R_COL_LP_5p_N1__CAGTCCTGTTAGATGA-1	7.67863	7.11494
001-064_R_COL_LP_5p_N1__GGATTACGTATGAATG-1	12.2357	5.47811
001-064_R_COL_LP_5p_N1__GGCTGGTCAGTCAGAG-1	11.1641	5.49739
001-064_R_COL_LP_5p_N1__TAAGAGATCCTAGTGA-1	10.3558	3.12044
001-064_R_COL_LP_5p_N1__CGAATGTTCGTGACAT-1	9.35496	8.12462
001-064_R_COL_LP_5p_N1__CGATGGCAGTGACTCT-1	9.42389	3.08338
001-064_R_COL_LP_5p_N1__ACTTGTTAGCCCGAAA-1	8.82985	2.68209
001-064_R_COL_LP_5p_N1__CGAACATAGAAGGTTT-1	9.94196	2.44701
001-064_R_COL_LP_5p_N1__TAAGTGCAGTACGTTC-1	12.3922	5.90026
001-064_R_COL_LP_5p_N1__CAGAATCTCGCCCTTA-1	11.6873	1.87383
001-064_R_COL_LP_5p_N1__CGGACACGTACCCAAT-1	10.852	3.05253
001-064_R_COL_LP_5p_N1__GTCTTCGCAGCAGTTT-1	5.22726	8.32935
001-064_R_COL_LP_5p_N1__CACAGTATCTAGAGTC-1	12.3782	2.5429
001-064_R_COL_LP_5p_N1__GGGCACTAGGCATGGT-1	3.22409	7.81447
001-064_R_COL_LP_5p_N1__GTGTGCGAGGCGCTCT-1	7.96191	7.02523
001-064_R_COL_LP_5p_N1__GGAATAAAGGACACCA-1	8.78844	8.63749
001-064_R_COL_LP_5p_N1__TCGTAGAAGCGTTGCC-1	12.4086	2.75733
001-064_R_COL_LP_5p_N1__GCCTCTACACAAGCCC-1	3.50615	7.70981
001-064_R_COL_LP_5p_N1__GGGCACTCATCTATGG-1	9.60756	7.91298
001-064_R_COL_LP_5p_N1__GTACGTAAGCTCCTTC-1	11.9664	5.9895
001-064_R_COL_LP_5p_N1__TCGTAGAAGTAGCCGA-1	11.987	2.49733
001-064_R_COL_LP_5p_N1__CCGTGGATCACTCTTA-1	12.0533	5.80645
001-064_R_COL_LP_5p_N1__CCGTGGACAAGCCTAT-1	10.2429	2.3306
001-064_R_COL_LP_5p_N1__TGCACCTCAAGCTGTT-1	10.7496	3.37971
001-064_R_COL_LP_5p_N1__CGCTGGATCCCACTTG-1	7.72859	8.79803
001-064_R_COL_LP_5p_N1__CTTGGCTCAAGCGAGT-1	12.0245	6.31254
001-064_R_COL_LP_5p_N1__GGATGTTTCACTCTTA-1	7.67385	8.65232
001-064_R_COL_LP_5p_N1__TGCTACCAGGCGATAC-1	12.2606	5.87916
001-064_R_COL_LP_5p_N1__CCTTACGTCTCGGACG-1	7.69278	8.03868
001-064_R_COL_LP_5p_N1__GGAACTTTCACTTACT-1	12.0134	5.97163
001-064_R_COL_LP_5p_N1__CCTCTGACACCTCGGA-1	11.8062	5.0178
001-064_R_COL_LP_5p_N1__GAATGAACATTCGACA-1	9.82256	1.4389
001-064_R_COL_LP_5p_N1__TGTATTCTCCTGCCAT-1	12.3049	2.92063
001-064_R_COL_LP_5p_N1__ATTTCTGAGAGTGAGA-1	13.2921	2.07753
001-064_R_COL_LP_5p_N1__TTTCCTCAGGTGACCA-1	10.2732	2.77815
001-064_R_COL_LP_5p_N1__GGACAGAAGTATGACA-1	10.759	3.13153
001-064_R_COL_LP_5p_N1__GTCACAAGTTAAGATG-1	8.44458	8.58532
001-064_R_COL_LP_5p_N1__GTCGGGTCACTTACGA-1	8.08004	8.29634
001-064_R_COL_LP_5p_N1__TAGTGGTCACTACAGT-1	12.3161	5.47537
001-064_R_COL_LP_5p_N1__CAAGTTGAGACAAAGG-1	10.0677	3.10594
001-064_R_COL_LP_5p_N1__TCTTTCCAGACCCACC-1	8.98164	8.13327
001-064_R_COL_LP_5p_N1__TACTTGTAGACGCTTT-1	10.5656	3.24799
001-064_R_COL_LP_5p_N1__CGTGTAAGTTATCACG-1	7.81757	8.97058
001-064_R_COL_LP_5p_N1__CTGTTTATCTTTAGGG-1	7.85529	8.32625
001-064_R_COL_LP_5p_N1__AAAGCAATCCTTCAAT-1	10.7407	3.37734
001-064_R_COL_LP_5p_N1__CGATGTATCTACTCAT-1	10.8716	3.07763
001-064_R_COL_LP_5p_N1__GCGACCAAGTGTCTCA-1	11.92	6.26285
001-064_R_COL_LP_5p_N1__GTGTTAGCAGGGTATG-1	12.3264	5.61839
001-064_R_COL_LP_5p_N1__CGTTCTGGTCGCTTCT-1	12.1585	5.96546
001-064_R_COL_LP_5p_N1__AGCTTGAGTTCATGGT-1	12.2029	5.44794
001-064_R_COL_LP_5p_N1__ACATGGTAGAGTACCG-1	5.43504	8.05938
001-064_R_COL_LP_5p_N1__CATGCCTCACAGGTTT-1	9.10403	1.93769
001-064_R_COL_LP_5p_N1__CTACATTAGATGTAAC-1	7.6082	5.63259
001-064_R_COL_LP_5p_N1__GCGCGATGTGCACGAA-1	12.0419	2.85904
001-064_R_COL_LP_5p_N1__AGAGCTTTCCTTAATC-1	9.26413	7.91226
001-064_R_COL_LP_5p_N1__TCAGGTACAGGCGATA-1	7.79056	6.77472
001-064_R_COL_LP_5p_N1__ACCAGTAGTCTGCGGT-1	13.2677	2.20408
001-064_R_COL_LP_5p_N1__GAACCTACAAGTACCT-1	7.7498	6.79087
001-064_R_COL_LP_5p_N1__CAGCGACAGCGATGAC-1	7.95857	3.25063
001-064_R_COL_LP_5p_N1__ATTACTCAGCAGCCTC-1	11.7433	2.49568
001-064_R_COL_LP_5p_N1__CCACCTAAGATCGATA-1	7.55254	2.48201
001-064_R_COL_LP_5p_N1__CTACATTTCGATAGAA-1	10.503	2.17149
001-064_R_COL_LP_5p_N1__TTAGGACTCCCAGGTG-1	8.05912	8.4968
001-064_R_COL_LP_5p_N1__ACGGGTCAGTCAAGCG-1	7.37873	6.6628
001-064_R_COL_LP_5p_N1__TCTATTGTCGTACCGG-1	11.9801	5.97067
001-064_R_COL_LP_5p_N1__TACCTATCAATCTGCA-1	11.9053	6.00368
001-064_R_COL_LP_5p_N1__CTACCCATCTTCGAGA-1	12.1795	5.38433
001-064_R_COL_LP_5p_N1__AGTGGGATCGTTTAGG-1	7.33831	8.58465
001-064_R_COL_LP_5p_N1__CTGAAGTAGTCTCCTC-1	8.78257	1.98452
001-064_R_COL_LP_5p_N1__TCTGAGATCCATGCTC-1	7.54994	7.39541
001-064_R_COL_LP_5p_N1__TGAGAGGCACTCGACG-1	9.82127	2.51697
001-064_R_COL_LP_5p_N1__GCTTGAAGTAGCGTAG-1	7.87256	8.31538
001-064_R_COL_LP_5p_N1__CGTTGGGCAATCTACG-1	12.1822	5.82514
001-064_R_COL_LP_5p_N1__CTCGTACCAGCTCCGA-1	10.4765	3.00931
001-064_R_COL_LP_5p_N1__CCACGGAGTAGCGCTC-1	9.96536	2.10994
001-064_R_COL_LP_5p_N1__TACTCATTCGGATGGA-1	8.98714	7.79285
001-064_R_COL_LP_5p_N1__GGGACCTGTTCGCGAC-1	10.2875	2.21822
001-064_R_COL_LP_5p_N1__GGTGTTAAGCGGCTTC-1	10.7434	4.04269
001-064_R_COL_LP_5p_N1__GCATGCGGTAAGTTCC-1	9.86435	2.4354
001-064_R_COL_LP_5p_N1__CCGTGGAGTCTAGTGT-1	8.7109	3.32703
001-064_R_COL_LP_5p_N1__TTGAACGCATGAGCGA-1	12.1975	5.45464
001-064_R_COL_LP_5p_N1__CAACTAGGTCTAACGT-1	12.313	5.73425
001-064_R_COL_LP_5p_N1__TAGTGGTAGGTACTCT-1	11.8119	5.95569
001-064_R_COL_LP_5p_N1__CAGAATCCATCTCGCT-1	12.3597	1.84041
001-064_R_COL_LP_5p_N1__CAGATCAAGGCGATAC-1	11.8885	6.04957
001-064_R_COL_LP_5p_N1__GAGTCCGTCCAGTATG-1	10.2412	1.66848
001-064_R_COL_LP_5p_N1__ACTGAGTAGGTGCTTT-1	7.89841	8.70994
001-064_R_COL_LP_5p_N1__GATCGATCAGCCTGTG-1	12.943	1.67019
001-064_R_COL_LP_5p_N1__GACGGCTGTTCCAACA-1	9.798	1.87089
001-064_R_COL_LP_5p_N1__CTAGTGAAGCGCCTCA-1	3.50951	7.40729
001-064_R_COL_LP_5p_N1__TAGAGCTAGAGGTACC-1	12.3058	1.78286
001-064_R_COL_LP_5p_N1__ACGTCAACACTTGGAT-1	12.236	5.22497
001-064_R_COL_LP_5p_N1__TTATGCTGTTGCTCCT-1	8.80235	7.88764
001-064_R_COL_LP_5p_N1__GTGCAGCGTTGCCTCT-1	11.2788	2.17015
001-064_R_COL_LP_5p_N1__TGTCCCAGTGCTTCTC-1	7.58999	2.65409
001-064_R_COL_LP_5p_N1__TGTGTTTAGCCCAGCT-1	12.3898	5.82153
001-064_R_COL_LP_5p_N1__AGACGTTAGAAGGGTA-1	9.55777	6.37622
001-064_R_COL_LP_5p_N1__CACATTTGTGTGAATA-1	13.1063	1.96117
001-064_R_COL_LP_5p_N1__TGCGGGTTCCATTCTA-1	12.3013	5.64779
001-064_R_COL_LP_5p_N1__CCCTCCTGTCGCTTCT-1	9.19179	8.05928
001-064_R_COL_LP_5p_N1__ACTTTCAGTAGCAAAT-1	11.9674	5.60518
001-064_R_COL_LP_5p_N1__TGACTTTTCCGTAGGC-1	12.2803	2.75336
001-064_R_COL_LP_5p_N1__TGGCCAGAGACAATAC-1	7.57241	5.76279
001-064_R_COL_LP_5p_N1__CTGATAGTCGACAGCC-1	9.36577	7.98346
001-064_R_COL_LP_5p_N1__AGCAGCCAGTCCGGTC-1	9.33159	8.06426
001-064_R_COL_LP_5p_N1__CAGCTAAAGGCTAGAC-1	12.1873	5.44933
001-064_R_COL_LP_5p_N1__CACCACTGTCGAGATG-1	12.1993	5.65658
001-064_R_COL_LP_5p_N1__GATCGTACACCCTATC-1	7.84551	8.08222
001-064_R_COL_LP_5p_N1__TATCTCATCGGATGGA-1	3.40702	7.58369
001-064_R_COL_LP_5p_N1__AGTGTCACAAGACGTG-1	10.976	3.64769
001-064_R_COL_LP_5p_N1__ACTGATGAGGAGCGAG-1	12.1507	5.62043
001-064_R_COL_LP_5p_N1__CATGGCGCAGCGATCC-1	12.3459	5.51683
001-064_R_COL_LP_5p_N1__CGATGGCTCCGTCAAA-1	9.97052	2.38618
001-064_R_COL_LP_5p_N1__AGCATACTCAGGTTCA-1	9.00575	7.78077
001-064_R_COL_LP_5p_N1__ACATGGTCACCGATAT-1	12.0974	5.31897
001-064_R_COL_LP_5p_N1__TACGGTAGTTGGTTTG-1	10.1226	2.29506
001-064_R_COL_LP_5p_N1__CAGCGACCAGTAACGG-1	7.25431	8.7491
001-064_R_COL_LP_5p_N1__ATTCTACTCAGTTTGG-1	7.80714	6.94796
001-064_R_COL_LP_5p_N1__CTGATAGTCACAGTAC-1	7.89441	7.47574
001-064_R_COL_LP_5p_N1__CGCGTTTTCGACGGAA-1	9.69503	2.62388
001-064_R_COL_LP_5p_N1__TGCACCTGTTCCCGAG-1	9.30126	8.17192
001-064_R_COL_LP_5p_N1__CCAGCGATCTGCAAGT-1	7.30918	9.05763
001-064_R_COL_LP_5p_N1__TGTGGTATCGCTGATA-1	10.8144	3.28881
001-064_R_COL_LP_5p_N1__CCGGGATTCTTATCTG-1	11.8169	5.85233
001-064_R_COL_LP_5p_N1__TTCGAAGTCAGAAATG-1	12.2561	5.54784
001-064_R_COL_LP_5p_N1__TGTGGTAGTTAGAACA-1	11.433	5.8471
001-064_R_COL_LP_5p_N1__ACTTTCATCAACACCA-1	8.00702	3.685
001-064_R_COL_LP_5p_N1__ATCATCTCATGCTGGC-1	12.1807	5.53941
001-064_R_COL_LP_5p_N1__CCTTACGTCAGTCAGT-1	7.70651	6.57342
001-064_R_COL_LP_5p_N1__ACAGCCGCAGGAATGC-1	9.07019	7.56139
001-064_R_COL_LP_5p_N1__CGGAGTCCACGGTAGA-1	12.0991	5.51689
001-064_R_COL_LP_5p_N1__CACACAAAGACCTTTG-1	9.52987	8.17332
001-064_R_COL_LP_5p_N1__ACTGATGTCCTATTCA-1	12.0378	6.29477
001-064_R_COL_LP_5p_N1__CCGTTCACAATCAGAA-1	12.3268	1.93546
001-064_R_COL_LP_5p_N1__TGACTAGTCAGGTTCA-1	7.91875	8.81696
001-064_R_COL_LP_5p_N1__TGAGAGGAGGCATTGG-1	8.69033	6.8311
001-064_R_COL_LP_5p_N1__GTTCTCGAGCGTGAAC-1	8.5913	7.63049
001-064_R_COL_LP_5p_N1__GCCAAATTCTCACATT-1	12.9928	2.4435
001-064_R_COL_LP_5p_N1__ACTTACTAGGCTATCT-1	11.3965	3.55944
001-064_R_COL_LP_5p_N1__GCTGCGAAGCTCCTCT-1	9.02233	7.9754
001-064_R_COL_LP_5p_N1__AACTGGTCAGCTGTAT-1	11.271	6.18682
001-064_R_COL_LP_5p_N1__CTGATAGGTACCGTTA-1	7.77003	6.55456
001-064_R_COL_LP_5p_N1__CCCTCCTCAGTTTACG-1	11.8095	2.37375
001-064_R_COL_LP_5p_N1__AGGCCACCACCAGCAC-1	9.06973	8.12541
001-064_R_COL_LP_5p_N1__GTCTTCGTCTTGCATT-1	9.99589	1.59603
001-064_R_COL_LP_5p_N1__GGCCGATTCCTAAGTG-1	5.2329	8.25759
001-064_R_COL_LP_5p_N1__TTAGGCAGTCCGAACC-1	7.25348	8.67778
001-064_R_COL_LP_5p_N1__TAAGCGTAGGACAGAA-1	9.07653	1.98669
001-064_R_COL_LP_5p_N1__AGCGGTCTCGAATCCA-1	7.20214	8.60319
001-064_R_COL_LP_5p_N1__GCGAGAAAGTCAAGGC-1	12.011	6.01808
001-064_R_COL_LP_5p_N1__GCAGTTAAGTGTTTGC-1	12.1772	5.26522
001-064_R_COL_LP_5p_N1__GCATACAGTTATCGGT-1	9.3416	8.08779
001-064_R_COL_LP_5p_N1__TTAGGCACACTTAACG-1	11.869	5.89117
001-064_R_COL_LP_5p_N1__TTAGGCAAGTACGATA-1	10.0285	2.63616
001-064_R_COL_LP_5p_N1__GATCGATCATGGGAAC-1	11.5911	5.71324
001-064_R_COL_LP_5p_N1__CACACCTCAGCTATTG-1	8.32202	2.81721
001-064_R_COL_LP_5p_N1__TAAGTGCCATGAACCT-1	8.8994	8.18219
001-064_R_COL_LP_5p_N1__ATGAGGGAGGAGTCTG-1	9.96603	3.47302
001-064_R_COL_LP_5p_N1__GAGTCCGCACTCAGGC-1	12.2439	5.32963
001-064_R_COL_LP_5p_N1__AGTTGGTGTTAGTGGG-1	5.32142	8.35222
001-064_R_COL_LP_5p_N1__CACAAACGTAGAAGGA-1	9.41031	6.31611
001-064_R_COL_LP_5p_N1__CGATGTATCTCCAGGG-1	3.45175	7.70564
001-064_R_COL_LP_5p_N1__GTACTTTTCTGGTGTA-1	7.87439	8.2464
001-064_R_COL_LP_5p_N1__CGTCACTCATTGGCGC-1	11.4468	5.15122
001-064_R_COL_LP_5p_N1__CTAAGACGTGGCCCTA-1	12.1549	5.27638
001-064_R_COL_LP_5p_N1__CTGTTTATCAAGGCTT-1	8.06837	2.05746
001-064_R_COL_LP_5p_N1__TCGCGAGTCGGAGGTA-1	9.35553	6.4036
001-064_R_COL_LP_5p_N1__ACGGAGACAGTCTTCC-1	10.3707	2.21723
001-064_R_COL_LP_5p_N1__CCTATTACACATTCGA-1	12.1277	5.75514
001-064_R_COL_LP_5p_N1__GTCGTAAGTGTCAATC-1	11.7186	4.86197
001-064_R_COL_LP_5p_N1__GTGAAGGGTTCCGGCA-1	7.92346	2.35462
001-064_R_COL_LP_5p_N1__ACGGCCAAGGCAGTCA-1	8.01774	8.52358
001-064_R_COL_LP_5p_N1__CGGAGCTGTCTTGTCC-1	12.3258	5.51971
001-064_R_COL_LP_5p_N1__GTAACTGTCATTGCGA-1	8.8248	7.69642
001-064_R_COL_LP_5p_N1__TAGCCGGGTTACCAGT-1	3.30893	7.99967
001-064_R_COL_LP_5p_N1__CGCTGGAAGAAGATTC-1	8.40652	3.3629
001-064_R_COL_LP_5p_N1__ACGCCGATCTGCGTAA-1	8.0883	8.95094
001-064_R_COL_LP_5p_N1__ACACCCTCACAGTCGC-1	9.36454	8.03604
001-064_R_COL_LP_5p_N1__GTCACGGAGAGTAAGG-1	12.5911	2.04537
001-064_R_COL_LP_5p_N1__CATCCACTCTGCTGTC-1	12.3018	5.52075
001-064_R_COL_LP_5p_N1__GCATGTATCTTTACAC-1	7.68069	8.55682
001-064_R_COL_LP_5p_N1__CGCGGTAAGGTGGGTT-1	12.1865	5.59488
001-064_R_COL_LP_5p_N1__TACTCATTCATCGCTC-1	10.0209	2.025
001-064_R_COL_LP_5p_N1__GACTGCGTCCGTCAAA-1	12.3282	5.83719
001-064_R_COL_LP_5p_N1__TGAAAGATCTCGAGTA-1	10.4864	2.81343
001-064_R_COL_LP_5p_N1__AAGGTTCGTCAACTGT-1	7.72596	5.2013
001-064_R_COL_LP_5p_N1__ACTTTCACATGAAGTA-1	10.4764	3.44584
001-064_R_COL_LP_5p_N1__CTCGAGGCATTCTCAT-1	12.0152	5.52414
001-064_R_COL_LP_5p_N1__GAAACTCTCCGCTGTT-1	12.2913	5.5638
001-064_R_COL_LP_5p_N1__TTGTAGGGTTGTACAC-1	7.61905	8.67915
001-064_R_COL_LP_5p_N1__GCAGCCAGTTAGAACA-1	10.2559	2.26706
001-064_R_COL_LP_5p_N1__GGACATTAGCAACGGT-1	12.0701	5.11767
001-064_R_COL_LP_5p_N1__TTGAACGTCAATACCG-1	10.3818	2.74158
001-064_R_COL_LP_5p_N1__TCATTACTCAAGATCC-1	8.84108	7.88738
001-064_R_COL_LP_5p_N1__TCAACGACACGTGAGA-1	11.7483	5.8289
001-064_R_COL_LP_5p_N1__TGCTACCTCCTCGCAT-1	10.03	2.67486
001-064_R_COL_LP_5p_N1__CCTTTCTTCAATCTCT-1	10.243	2.81823
001-064_R_COL_LP_5p_N1__TGGCGCAAGTGACTCT-1	9.90349	6.47559
001-064_R_COL_LP_5p_N1__GAGTCCGCACAGAGGT-1	12.0166	2.38103
001-064_R_COL_LP_5p_N1__CGCCAAGTCCCTAATT-1	9.36271	7.99918
001-064_R_COL_LP_5p_N1__CACACCTGTGTTGAGG-1	9.33682	7.90749
001-064_R_COL_LP_5p_N1__CACAAACGTGCACGAA-1	12.6427	1.99105
001-064_R_COL_LP_5p_N1__TACTTGTGTCACTGGC-1	7.91087	3.23126
001-064_R_COL_LP_5p_N1__ACCCACTGTCTCACCT-1	11.1147	3.4527
001-064_R_COL_LP_5p_N1__GGGCACTCACTCAGGC-1	9.33205	8.13228
001-064_R_COL_LP_5p_N1__CTAGTGACAGTGACAG-1	8.04273	7.12888
001-064_R_COL_LP_5p_N1__AGAGCGACAATCCAAC-1	9.08142	8.05468
001-064_R_COL_LP_5p_N1__CTAACTTGTCGAGTTT-1	11.4653	5.83305
001-064_R_COL_LP_5p_N1__CGCCAAGGTGCACTTA-1	9.03468	7.73098
001-064_R_COL_LP_5p_N1__CCGTTCAGTGTTCGAT-1	11.9902	1.96701
001-064_R_COL_LP_5p_N1__ATCGAGTTCATGTCCC-1	12.0835	4.8544
001-064_R_COL_LP_5p_N1__CCGGGATGTCCAACTA-1	7.8146	8.53458
001-064_R_COL_LP_5p_N1__TCAGCAAGTGTTGGGA-1	11.5678	4.84418
001-064_R_COL_LP_5p_N1__CATGGCGGTTCGGCAC-1	8.35406	3.42142
001-064_R_COL_LP_5p_N1__AACGTTGTCAGAGCTT-1	10.6244	2.51709
001-064_R_COL_LP_5p_N1__AACCATGTCTTACCGC-1	7.98219	8.44718
001-064_R_COL_LP_5p_N1__GGGACCTCATATACCG-1	12.3389	1.83795
001-064_R_COL_LP_5p_N1__AAAGTAGCATCGACGC-1	12.2563	5.5324
001-064_R_COL_LP_5p_N1__TTCTACATCGCAAGCC-1	9.13619	7.85543
001-064_R_COL_LP_5p_N1__GTCAAGTTCTGCGACG-1	9.28398	7.8271
001-064_R_COL_LP_5p_N1__TTCTCCTTCCGGCACA-1	12.0332	1.77559
001-064_R_COL_LP_5p_N1__AGGCCGTTCCTTGCCA-1	11.9305	5.54804
001-064_R_COL_LP_5p_N1__AACTCCCAGGGCTCTC-1	12.1127	5.18575
001-064_R_COL_LP_5p_N1__ATAACGCGTGCTTCTC-1	10.223	2.08093
001-064_R_COL_LP_5p_N1__GGGATGACATGAACCT-1	8.9426	1.7972
001-064_R_COL_LP_5p_N1__ATCCGAAAGATACACA-1	12.2467	5.93155
001-064_R_COL_LP_5p_N1__TGGGAAGAGATATGCA-1	5.40654	8.4511
001-064_R_COL_LP_5p_N1__ACTATCTTCTCGAGTA-1	12.3412	5.65419
001-064_R_COL_LP_5p_N1__TCGGGACAGTGTGGCA-1	10.7782	3.39133
001-064_R_COL_LP_5p_N1__ATAAGAGGTAGCTTGT-1	10.464	2.93454
001-064_R_COL_LP_5p_N1__ATTACTCCACAAGCCC-1	8.18993	8.7381
001-064_R_COL_LP_5p_N1__TGACTAGCACGCGAAA-1	9.5016	7.76325
001-064_R_COL_LP_5p_N1__GAATAAGCAGATGAGC-1	12.299	5.50029
001-064_R_COL_LP_5p_N1__TGACGGCTCTAGAGTC-1	8.64454	8.62548
001-064_R_COL_LP_5p_N1__GTCTCGTGTGCTAGCC-1	12.167	5.43701
001-064_R_COL_LP_5p_N1__TCCCGATAGCCAGTTT-1	11.8717	1.80932
001-064_R_COL_LP_5p_N1__CGATTGAAGAGCTGCA-1	9.46015	6.3964
001-064_R_COL_LP_5p_N1__GTCGGGTGTGCTCTTC-1	10.0388	2.72083
001-064_R_COL_LP_5p_N1__GGCGACTCATTTCACT-1	12.3687	2.1757
001-064_R_COL_LP_5p_N1__ACGAGCCTCAACGAAA-1	9.22099	8.02309
001-064_R_COL_LP_5p_N1__AGCTCTCGTCCAAGTT-1	10.5333	2.37125
001-064_R_COL_LP_5p_N1__TAAGTGCCAAGGACAC-1	7.45864	7.97867
001-064_R_COL_LP_5p_N1__TGCGCAGCAGAAGCAC-1	11.6816	1.84011
001-064_R_COL_LP_5p_N1__CATTCGCTCTTCCTTC-1	9.27394	8.08454
001-064_R_COL_LP_5p_N1__TCAGCTCGTAGCTTGT-1	10.3299	2.57627
001-064_R_COL_LP_5p_N1__CTCGTCAGTTGGACCC-1	9.31883	8.31909
001-064_R_COL_LP_5p_N1__TTGACTTTCCGCAGTG-1	7.86837	7.19004
001-064_R_COL_LP_5p_N1__GCGACCACAGTTCATG-1	10.7121	3.2005
001-064_R_COL_LP_5p_N1__TGTGTTTCACGACGAA-1	13.4391	2.30649
001-064_R_COL_LP_5p_N1__ACGAGGACAGTTTACG-1	12.2099	6.12347
001-064_R_COL_LP_5p_N1__CGGACTGCAAGTTAAG-1	8.82171	3.21031
001-064_R_COL_LP_5p_N1__CCATGTCGTTTGTTTC-1	5.31784	8.26594
001-064_R_COL_LP_5p_N1__GAAACTCTCAGAGCTT-1	12.2303	5.49121
001-064_R_COL_LP_5p_N1__TCACAAGAGGATGGTC-1	12.2769	5.42011
001-064_R_COL_LP_5p_N1__CCTTCGATCTTGCCGT-1	11.9474	5.13603
001-064_R_COL_LP_5p_N1__TTTGGTTAGAGCAATT-1	7.71441	8.48508
001-064_R_COL_LP_5p_N1__ATGAGGGCAAAGGAAG-1	8.33496	7.83057
001-064_R_COL_LP_5p_N1__TGTGTTTCATTTGCTT-1	7.37191	8.62236
001-064_R_COL_LP_5p_N1__TTGAACGCAGGACGTA-1	12.3834	5.56866
001-064_R_COL_LP_5p_N1__GTTACAGCAGACACTT-1	9.41371	8.09482
001-064_R_COL_LP_5p_N1__TGTATTCAGAGCTTCT-1	7.73353	5.9649
001-064_R_COL_LP_5p_N1__CGTGTCTCAAGGGTCA-1	9.22017	8.17008
001-064_R_COL_LP_5p_N1__GGAAAGCCACTCTGTC-1	7.50771	8.11582
001-064_R_COL_LP_5p_N1__CTTTGCGTCACCATAG-1	10.617	3.07046
001-064_R_COL_LP_5p_N1__ACATGGTGTCAGAGGT-1	10.1657	2.22752
001-064_R_COL_LP_5p_N1__CCCTCCTAGGAATCGC-1	12.0564	5.66863
001-064_R_COL_LP_5p_N1__GCAGCCATCCAGAAGG-1	8.81076	6.74485
001-064_R_COL_LP_5p_N1__CGAGCACAGACTGGGT-1	5.7618	7.58085
001-064_R_COL_LP_5p_N1__GTGCAGCCACTTAAGC-1	8.35991	2.52419
001-064_R_COL_LP_5p_N1__GTATCTTAGACAAAGG-1	9.36949	8.02838
001-064_R_COL_LP_5p_N1__CAAGTTGGTATGAATG-1	10.7061	2.97856
001-064_R_COL_LP_5p_N1__AAGGTTCCAATTGCTG-1	8.14366	3.27572
001-064_R_COL_LP_5p_N1__TCAATCTGTACATGTC-1	12.0267	5.81544
001-064_R_COL_LP_5p_N1__CGACTTCTCTTGAGAC-1	7.96074	8.6728
001-064_R_COL_LP_5p_N1__GACGTGCTCAGTTAGC-1	9.23109	8.08139
001-064_R_COL_LP_5p_N1__GAAATGAGTGAGGCTA-1	7.69194	6.2563
001-064_R_COL_LP_5p_N1__GGGAATGTCACATACG-1	8.02599	8.56547
001-064_R_COL_LP_5p_N1__AGCTCTCCATCCGTGG-1	10.1426	2.10187
001-064_R_COL_LP_5p_N1__ATGCGATTCTGTTGAG-1	12.0745	5.65268
001-064_R_COL_LP_5p_N1__TCAGGTAAGCAGCCTC-1	7.85841	8.6723
001-064_R_COL_LP_5p_N1__GGCGACTCATGGTCTA-1	10.8575	3.2479
001-064_R_COL_LP_5p_N1__TGAGCATGTGTAACGG-1	7.64773	5.66169
001-064_R_COL_LP_5p_N1__GAAGCAGGTGCCTTGG-1	10.1388	2.61214
001-064_R_COL_LP_5p_N1__GGTGCGTCACCTTGTC-1	9.39283	6.57385
001-064_R_COL_LP_5p_N1__GAACCTAAGTGTTAGA-1	10.0637	1.65188
001-064_R_COL_LP_5p_N1__CGTTCTGCAAATACAG-1	11.1926	1.97665
001-064_R_COL_LP_5p_N1__CACCTTGCAAGCCGTC-1	6.11816	3.94888
001-064_R_COL_LP_5p_N1__TAAGTGCGTTATGCGT-1	9.11435	1.89903
001-064_R_COL_LP_5p_N1__ATGGGAGAGTAGGCCA-1	11.4426	3.66431
001-064_R_COL_LP_5p_N1__CTTCTCTAGCTGATAA-1	11.4704	5.40009
001-064_R_COL_LP_5p_N1__GCATGCGCAGGGAGAG-1	10.3842	2.97131
001-064_R_COL_LP_5p_N1__TCGCGTTAGCCCTAAT-1	7.90268	8.73436
001-064_R_COL_LP_5p_N1__TGGGAAGTCTTGAGAC-1	7.82272	3.40601
001-064_R_COL_LP_5p_N1__TCAGCTCAGAAGCCCA-1	12.5571	2.2674
001-064_R_COL_LP_5p_N1__TGGCCAGGTCATGCCG-1	12.5245	2.21571
001-064_R_COL_LP_5p_N1__CTAACTTTCCTAGGGC-1	7.86936	6.58467
001-064_R_COL_LP_5p_N1__AAGGTTCTCATCACCC-1	7.25599	8.61341
001-064_R_COL_LP_5p_N1__AACCGCGCACGTCAGC-1	12.4008	2.68318
001-064_R_COL_LP_5p_N1__ATCTACTAGAAACGCC-1	10.1794	2.39451
001-064_R_COL_LP_5p_N1__GTATCTTTCACGCGGT-1	12.3024	5.82544
001-064_R_COL_LP_5p_N1__CCTCAGTCAGCGTCCA-1	7.76121	8.63435
001-064_R_COL_LP_5p_N1__TTGGAACAGTGTGGCA-1	9.73559	1.82007
001-064_R_COL_LP_5p_N1__TCAACGACAGGGCATA-1	7.85704	6.6906
001-064_R_COL_LP_5p_N1__GTGCAGCAGATGGGTC-1	12.1441	5.66465
001-064_R_COL_LP_5p_N1__CGTGAGCTCACCCGAG-1	12.5094	3.02406
001-064_R_COL_LP_5p_N1__ATCATCTCATTACCTT-1	7.92257	6.62889
001-064_R_COL_LP_5p_N1__TGGGAAGGTCATCCCT-1	12.355	2.46206
001-064_R_COL_LP_5p_N1__CTCGTCATCCGTAGGC-1	10.0247	1.91085
001-064_R_COL_LP_5p_N1__ACTGAACAGTTGAGTA-1	8.92076	7.52516
001-064_R_COL_LP_5p_N1__CAGAGAGAGTTCCACA-1	12.227	5.63291
001-064_R_COL_LP_5p_N1__GATCGTACAAGCGATG-1	11.9508	5.30167
001-064_R_COL_LP_5p_N1__CCATTCGTCGTTTGCC-1	12.3562	5.33928
001-064_R_COL_LP_5p_N1__TGTGTTTAGATCGGGT-1	12.1474	5.3202
001-064_R_COL_LP_5p_N1__GGACAAGAGTCATCCA-1	12.2824	5.76487
001-064_R_COL_LP_5p_N1__AGGGAGTCAAATTGCC-1	7.84784	8.97481
001-064_R_COL_LP_5p_N1__TACTTGTTCGGCTACG-1	9.95743	1.97354
001-064_R_COL_LP_5p_N1__CCCAATCAGTCGAGTG-1	11.4062	4.33026
001-064_R_COL_LP_5p_N1__AAAGCAACAATAGCGG-1	9.61266	7.99194
001-064_R_COL_LP_5p_N1__TGAGCCGTCGTTTAGG-1	11.953	4.89323
001-064_R_COL_LP_5p_N1__CCGTGGAAGAATCTCC-1	8.17573	2.00917
001-064_R_COL_LP_5p_N1__TATGCCCTCCTTTCGG-1	8.11938	8.78426
001-064_R_COL_LP_5p_N1__TAAGAGAGTAGAGCTG-1	11.639	6.2482
001-064_R_COL_LP_5p_N1__TTCTTAGAGTACGCGA-1	9.00835	8.14378
001-064_R_COL_LP_5p_N1__TTTCCTCTCCGAAGAG-1	12.2518	5.73006
001-064_R_COL_LP_5p_N1__TTCTACATCCACGTGG-1	12.4033	1.69228
001-064_R_COL_LP_5p_N1__TTCGGTCCAGGGTATG-1	7.89005	7.58603
001-064_R_COL_LP_5p_N1__TGGCTGGGTTATTCTC-1	10.8449	3.31499
001-064_R_COL_LP_5p_N1__GATCGATAGCTAAACA-1	8.08215	8.13871
001-064_R_COL_LP_5p_N1__CTGCCTATCGGCTTGG-1	9.06965	7.90802
001-064_R_COL_LP_5p_N1__TCACGAACATGCCACG-1	11.8054	5.8548
001-064_R_COL_LP_5p_N1__ATCCGAACAGTCAGCC-1	12.6991	2.1273
001-064_R_COL_LP_5p_N1__GTTCGGGTCGGGAGTA-1	12.6522	2.35555
001-064_R_COL_LP_5p_N1__CGATCGGCAGCCTTTC-1	7.94655	8.29487
001-064_R_COL_LP_5p_N1__CATATTCTCATATCGG-1	7.7559	8.54197
001-064_R_COL_LP_5p_N1__TAGTGGTCATGTTGAC-1	11.9157	2.17762
001-064_R_COL_LP_5p_N1__CATCAGAGTTAAGGGC-1	12.1793	5.57303
001-064_R_COL_LP_5p_N1__CGTGAGCCATGATCCA-1	9.10623	2.18491
001-064_R_COL_LP_5p_N1__TGGCCAGCAGGAACGT-1	7.92976	6.80495
001-064_R_COL_LP_5p_N1__ACTGATGAGAGAACAG-1	8.70271	6.89335
001-064_R_COL_LP_5p_N1__AGACGTTAGCGTTGCC-1	7.6575	2.78467
001-064_R_COL_LP_5p_N1__ACGGGCTTCATGTCTT-1	11.3381	6.30222
001-064_R_COL_LP_5p_N1__GTACGTACACGGCTAC-1	8.87757	8.03341
001-064_R_COL_LP_5p_N1__TTCGGTCCACAAGTAA-1	10.5253	2.68909
001-064_R_COL_LP_5p_N1__CAACCAACACTGCCAG-1	11.5487	6.45213
001-064_R_COL_LP_5p_N1__TGCGCAGCAAGACACG-1	11.7516	2.31232
001-064_R_COL_LP_5p_N1__TGTGTTTGTTCCACAA-1	11.9108	5.96769
001-064_R_COL_LP_5p_N1__ACGAGGATCCATGAAC-1	7.64581	5.4953
001-064_R_COL_LP_5p_N1__CATGGCGCAAAGTCAA-1	11.7642	3.19977
001-064_R_COL_LP_5p_N1__CTGAAGTCACTATCTT-1	9.90762	1.89601
001-064_R_COL_LP_5p_N1__TGAGCATCAAGCGCTC-1	8.11869	8.55187
001-064_R_COL_LP_5p_N1__GTCTCGTTCTGCCAGG-1	7.87162	2.6389
001-064_R_COL_LP_5p_N1__GAGCAGAGTCTCTCTG-1	12.2504	5.47184
001-064_R_COL_LP_5p_N1__TGACTTTAGTCAAGCG-1	13.1144	1.70128
001-064_R_COL_LP_5p_N1__ACTTACTGTCCGTTAA-1	12.3323	5.59275
001-064_R_COL_LP_5p_N1__AAATGCCCAAGGGTCA-1	7.55269	7.26686
001-064_R_COL_LP_5p_N1__AGACGTTAGATATGCA-1	9.5477	2.7065
001-064_R_COL_LP_5p_N1__CCTTCCCTCGTGGTCG-1	12.6035	2.17668
001-064_R_COL_LP_5p_N1__CTGATCCTCAAGAAGT-1	5.78699	7.52912
001-064_R_COL_LP_5p_N1__CAACCTCGTAGGCATG-1	11.6596	2.51403
001-064_R_COL_LP_5p_N1__ATAGACCCAAATTGCC-1	8.38781	8.41
001-064_R_COL_LP_5p_N1__TACTTACGTGCTGTAT-1	9.31549	8.4047
001-064_R_COL_LP_5p_N1__GATCGTAAGGAGCGAG-1	12.5038	2.13932
001-064_R_COL_LP_5p_N1__GCATGCGCACAGCGTC-1	8.92831	8.04349
001-064_R_COL_LP_5p_N1__GGGTTGCAGACTTTCG-1	12.1424	5.34143
001-064_R_COL_LP_5p_N1__ACACTGAAGACTGGGT-1	5.47104	8.31686
001-064_R_COL_LP_5p_N1__TTTGTCATCCGTAGGC-1	9.52534	8.34413
001-064_R_COL_LP_5p_N1__CTTTGCGTCACCTTAT-1	10.3671	2.19487
001-064_R_COL_LP_5p_N1__CCACTACTCACATACG-1	7.5255	7.70592
001-064_R_COL_LP_5p_N1__CTCGAAAAGCAGATCG-1	12.118	2.47212
001-064_R_COL_LP_5p_N1__TCAGGTACACAGTCGC-1	10.13	2.75632
001-064_R_COL_LP_5p_N1__CACATAGTCAGCAACT-1	12.706	2.07437
001-064_R_COL_LP_5p_N1__AGGCCACGTTTCCACC-1	10.7294	2.88214
001-064_R_COL_LP_5p_N1__TAAGTGCGTTGCCTCT-1	9.03142	7.59372
001-064_R_COL_LP_5p_N1__ACGGCCACAAGCGCTC-1	9.2991	8.15229
001-064_R_COL_LP_5p_N1__CCTCAGTAGTGTTTGC-1	7.68621	2.78015
001-064_R_COL_LP_5p_N1__GTACGTAGTCGGATCC-1	11.4257	4.47329
001-064_R_COL_LP_5p_N1__GTGGGTCGTTTCCACC-1	11.9331	2.7682
001-064_R_COL_LP_5p_N1__CTTAGGATCGCCAAAT-1	7.50813	5.99135
001-064_R_COL_LP_5p_N1__CTGAAACTCATGCATG-1	9.41154	8.03488
001-064_R_COL_LP_5p_N1__TTCTCAAGTCGAATCT-1	11.5559	1.86403
001-064_R_COL_LP_5p_N1__ACCGTAACAGACGCAA-1	12.277	5.75724
001-064_R_COL_LP_5p_N1__GTGTTAGCAAAGTGCG-1	12.3115	5.83123
001-064_R_COL_LP_5p_N1__ATTGGACCAGTAACGG-1	12.4947	2.02093
001-064_R_COL_LP_5p_N1__ATTCTACAGAGAACAG-1	10.8287	2.89227
001-064_R_COL_LP_5p_N1__GTGCATATCAACGGCC-1	7.83934	7.39788
001-064_R_COL_LP_5p_N1__CGTCTACTCTCGCTTG-1	9.73616	1.90661
001-064_R_COL_LP_5p_N1__GCATGTAGTCGCATAT-1	10.8892	3.19918
001-064_R_COL_LP_5p_N1__GCTCTGTAGATTACCC-1	9.6049	6.51641
001-064_R_COL_LP_5p_N1__CTAGCCTTCGCGATCG-1	10.207	2.35959
001-064_R_COL_LP_5p_N1__CACAGGCGTTCATGGT-1	5.32087	8.51147
001-064_R_COL_LP_5p_N1__TGGGAAGAGCTAAGAT-1	12.1562	5.90247
001-064_R_COL_LP_5p_N1__CAAGAAAAGCGGATCA-1	8.85525	6.70304
001-064_R_COL_LP_5p_N1__CTAATGGCATTACCTT-1	8.05391	6.95984
001-064_R_COL_LP_5p_N1__TCGGGACCATCGACGC-1	10.5345	3.3221
001-064_R_COL_LP_5p_N1__GGACGTCCAAGAGTCG-1	9.53561	1.721
001-064_R_COL_LP_5p_N1__CTACATTGTTGTTTGG-1	7.74194	2.36119
001-064_R_COL_LP_5p_N1__GGCTGGTCACAAGCCC-1	10.7679	3.20699
001-064_R_COL_LP_5p_N1__TTCTCAATCGGACAAG-1	12.3326	5.61632
001-064_R_COL_LP_5p_N1__ATTACTCCATCATCCC-1	10.5742	2.72934
001-064_R_COL_LP_5p_N1__TTGGCAATCACGATGT-1	11.5176	2.22473
001-064_R_COL_LP_5p_N1__TTTACTGGTGTGTGCC-1	10.6931	2.58062
001-064_R_COL_LP_5p_N1__TCTCATATCTGACCTC-1	12.4144	2.73943
001-064_R_COL_LP_5p_N1__CAGCCGAGTCCTGCTT-1	8.97556	6.71851
001-064_R_COL_LP_5p_N1__GGATGTTTCTGCGTAA-1	7.82184	6.47334
001-064_R_COL_LP_5p_N1__CTGGTCTTCTTAGCCC-1	12.0659	5.89909
001-064_R_COL_LP_5p_N1__AGCGGTCTCTTCGGTC-1	10.2579	2.17582
001-064_R_COL_LP_5p_N1__ATAGACCCACGAGGTA-1	12.3659	5.55141
001-064_R_COL_LP_5p_N1__AAATGCCCATGCTAGT-1	10.4517	2.31518
001-064_R_COL_LP_5p_N1__CGCTATCCACTAAGTC-1	7.64162	8.47962
001-064_R_COL_LP_5p_N1__GGTGAAGGTCGGCACT-1	7.80972	3.13969
001-064_R_COL_LP_5p_N1__CGCGTTTTCAACACTG-1	5.86832	7.51651
001-064_R_COL_LP_5p_N1__CGGGTCATCACCCTCA-1	10.6214	2.55069
001-064_R_COL_LP_5p_N1__CGCCAAGCACCATGTA-1	8.06153	3.54857
001-064_R_COL_LP_5p_N1__CTGGTCTTCGCGGATC-1	9.3026	8.28636
001-064_R_COL_LP_5p_N1__AACCATGCAAGCTGTT-1	10.5223	2.65606
001-064_R_COL_LP_5p_N1__GTATTCTCACCTCGGA-1	12.2402	5.59887
001-064_R_COL_LP_5p_N1__AAGCCGCCATGCCCGA-1	5.85108	7.52817
001-064_R_COL_LP_5p_N1__CTCTAATGTAACGCGA-1	5.50504	8.50276
001-064_R_COL_LP_5p_N1__GGACGTCTCACGGTTA-1	11.5338	6.08762
001-064_R_COL_LP_5p_N1__CAGATCACAAGCTGTT-1	12.4645	2.14704
001-064_R_COL_LP_5p_N1__CACAGGCTCTGTCTAT-1	5.35467	8.25786
001-064_R_COL_LP_5p_N1__GTTAAGCGTCCGACGT-1	12.3815	5.67264
001-064_R_COL_LP_5p_N1__CTGAAGTTCTCTTGAT-1	9.90348	1.84003
001-064_R_COL_LP_5p_N1__GCTGGGTGTTTGACAC-1	12.4873	1.80934
001-064_R_COL_LP_5p_N1__GGGTTGCTCTGCTTGC-1	10.8382	3.15598
001-064_R_COL_LP_5p_N1__AAAGTAGGTTGCGTTA-1	10.0128	2.36615
001-064_R_COL_LP_5p_N1__TGGTTCCGTGCTAGCC-1	13.0499	1.81009
001-064_R_COL_LP_5p_N1__AACTTTCCAAGAGTCG-1	10.0327	2.23227
001-064_R_COL_LP_5p_N1__GGGACCTAGTGTTGAA-1	7.76727	5.46757
001-064_R_COL_LP_5p_N1__GTCGGGTGTCATTAGC-1	8.29941	8.70072
001-064_R_COL_LP_5p_N1__ATCATGGAGGAGTCTG-1	9.02036	7.52182
001-064_R_COL_LP_5p_N1__CGTGTAATCTGCTTGC-1	12.1826	5.47209
001-064_R_COL_LP_5p_N1__CGAGAAGAGATGGCGT-1	7.48826	8.26786
001-064_R_COL_LP_5p_N1__TAGTGGTTCGTTTGCC-1	7.42626	8.45686
001-064_R_COL_LP_5p_N1__CCTTCCCGTTACGGAG-1	10.854	2.07861
001-064_R_COL_LP_5p_N1__CCTATTAAGCTGCCCA-1	4.84466	8.23602
001-064_R_COL_LP_5p_N1__TGGCTGGGTTTGACAC-1	7.4036	8.87656
001-064_R_COL_LP_5p_N1__CAGATCAAGTCAAGGC-1	12.4638	1.67911
001-064_R_COL_LP_5p_N1__GACCAATCATCTGGTA-1	9.88297	1.97847
001-064_R_COL_LP_5p_N1__TTCGGTCGTCACCTAA-1	12.4518	2.14178
001-064_R_COL_LP_5p_N1__AGCAGCCAGTGGGCTA-1	7.70597	7.16017
001-064_R_COL_LP_5p_N1__CACAGGCCAGTGAGTG-1	12.4412	1.52052
001-064_R_COL_LP_5p_N1__AGGCCGTAGTGCGTGA-1	10.3339	2.35076
001-064_R_COL_LP_5p_N1__GTCCTCAGTTGGAGGT-1	11.2276	2.71066
001-064_R_COL_LP_5p_N1__GTAGGCCCATCGGGTC-1	7.89155	6.46415
001-064_R_COL_LP_5p_N1__CTCGTACCAGCTGTGC-1	7.92127	6.57808
001-064_R_COL_LP_5p_N1__TTAGGACCAATGCCAT-1	12.2694	5.17691
001-064_R_COL_LP_5p_N1__CGAGCACCATGCCCGA-1	9.24581	8.07692
001-064_R_COL_LP_5p_N1__TGTCCCACATTCCTCG-1	10.8335	2.74074
001-064_R_COL_LP_5p_N1__ACGCAGCGTGTTTGGT-1	10.406	1.8692
001-064_R_COL_LP_5p_N1__ATCCACCGTTTAGGAA-1	7.80598	8.38432
001-064_R_COL_LP_5p_N1__CTGAAACAGTACGTTC-1	12.7988	2.22589
001-064_R_COL_LP_5p_N1__CAGCCGAAGTCAATAG-1	8.08838	3.57897
001-064_R_COL_LP_5p_N1__GATGCTAGTGTATGGG-1	12.552	1.99035
001-064_R_COL_LP_5p_N1__CGCGGTATCTAACTTC-1	5.81869	7.44926
001-064_R_COL_LP_5p_N1__AACTCCCTCATATCGG-1	12.2663	5.87731
001-064_R_COL_LP_5p_N1__CAGGTGCCACGTTGGC-1	9.82254	2.1816
001-064_R_COL_LP_5p_N1__CTCACACGTCGGATCC-1	8.12275	7.27084
001-064_R_COL_LP_5p_N1__TGACGGCGTCCAAGTT-1	12.2746	5.5804
001-064_R_COL_LP_5p_N1__TCGTAGAGTGCCTGGT-1	12.3858	5.87532
001-064_R_COL_LP_5p_N1__TGAGGGATCGCGATCG-1	11.5944	1.61849
001-064_R_COL_LP_5p_N1__CACACTCTCGTTGCCT-1	9.40649	8.11432
001-064_R_COL_LP_5p_N1__CTTAACTCATCGGAAG-1	11.7802	3.1769
001-064_R_COL_LP_5p_N1__TTTGGTTTCGGCGCTA-1	10.1269	1.91707
001-064_R_COL_LP_5p_N1__GATGCTACAAGTTGTC-1	9.78899	2.19239
001-064_R_COL_LP_5p_N1__TGTCCCAGTCCTGCTT-1	7.67481	3.14782
001-064_R_COL_LP_5p_N1__TCAATCTAGAAGGTTT-1	10.1941	1.8384
001-064_R_COL_LP_5p_N1__GTCGGGTGTAGGAGTC-1	9.94453	2.6111
001-064_R_COL_LP_5p_N1__CGCGGTATCATCGCTC-1	9.45468	8.08598
001-064_R_COL_LP_5p_N1__GACGCGTCAACGCACC-1	10.7895	3.15094
001-064_R_COL_LP_5p_N1__GTGCGGTGTAAGTGGC-1	8.62094	7.2542
001-064_R_COL_LP_5p_N1__TGTCCCAAGTACGTAA-1	11.9754	5.2111
001-064_R_COL_LP_5p_N1__GGCTGGTTCCCATTAT-1	9.05473	8.61375
001-064_R_COL_LP_5p_N1__GTAGTCAGTTGAACTC-1	3.59564	7.91581
001-064_R_COL_LP_5p_N1__CGGACTGTCATGTGGT-1	10.0032	2.12239
001-064_R_COL_LP_5p_N1__TGGGAAGGTGTGCGTC-1	12.095	5.83905
001-064_R_COL_LP_5p_N1__AGCGTCGCAAGCGATG-1	7.2338	8.61493
001-064_R_COL_LP_5p_N1__CGATTGATCTCTTGAT-1	13.1734	2.2952
001-064_R_COL_LP_5p_N1__TCACGAATCGGAAATA-1	12.6555	2.16907
001-064_R_COL_LP_5p_N1__TCTCTAATCGTTTGCC-1	8.13053	8.68445
001-064_R_COL_LP_5p_N1__GTGAAGGGTCCAAGTT-1	13.0531	1.86033
001-064_R_COL_LP_5p_N1__GAACCTAGTCATCGGC-1	12.5941	2.00556
001-064_R_COL_LP_5p_N1__CGTTAGAAGGCAGGTT-1	10.9103	2.50457
001-064_R_COL_LP_5p_N1__CTAGTGAGTTCTGGTA-1	5.2327	8.27124
001-064_R_COL_LP_5p_N1__GGGTTGCGTTGGAGGT-1	10.0968	2.88874
001-064_R_COL_LP_5p_N1__ACTGAACGTCGGGTCT-1	8.83865	7.98798
001-064_R_COL_LP_5p_N1__TCTGGAATCCCATTTA-1	12.1218	5.22089
001-064_R_COL_LP_5p_N1__GGACAGACATCTGGTA-1	10.5156	2.85224
001-064_R_COL_LP_5p_N1__AGGTCCGGTGCTGTAT-1	5.87853	7.42009
001-064_R_COL_LP_5p_N1__CTCCTAGCAGGTGGAT-1	10.8429	6.60157
001-064_R_COL_LP_5p_N1__TGGCGCATCGGCTACG-1	12.1923	1.74349
001-064_R_COL_LP_5p_N1__AGAGCGACATCGATGT-1	10.2956	2.49113
001-064_R_COL_LP_5p_N1__AATCGGTCAGGAACGT-1	12.8356	1.69752
001-064_R_COL_LP_5p_N1__TGGGAAGAGCCATCGC-1	8.16901	8.43428
001-064_R_COL_LP_5p_N1__TTGAACGCATGCTGGC-1	12.051	6.33549
001-064_R_COL_LP_5p_N1__GATGAGGAGAGTGAGA-1	8.6776	3.55934
001-064_R_COL_LP_5p_N1__TAAGTGCGTGGAAAGA-1	11.9239	5.89904
001-064_R_COL_LP_5p_N1__TTTATGCAGTGTTGAA-1	7.62087	8.84301
001-064_R_COL_LP_5p_N1__TCAGATGCATACAGCT-1	7.82164	3.43721
001-064_R_COL_LP_5p_N1__TTGGCAAAGTTTCCTT-1	12.2326	5.79682
001-064_R_COL_LP_5p_N1__GCGCCAAAGTACCGGA-1	9.12933	1.90031
001-064_R_COL_LP_5p_N1__TCTCTAATCCTAAGTG-1	10.7672	2.61074
001-064_R_COL_LP_5p_N1__TGAGAGGAGAGTGACC-1	8.00784	8.46152
001-064_R_COL_LP_5p_N1__TCGGTAATCCCTCAGT-1	10.2588	2.07172
001-064_R_COL_LP_5p_N1__CATGACACAAATTGCC-1	11.0802	6.42338
001-064_R_COL_LP_5p_N1__TGCACCTGTAGAGTGC-1	10.9529	2.58662
001-064_R_COL_LP_5p_N1__CATCGGGGTAGCACGA-1	10.6985	2.66815
001-064_R_COL_LP_5p_N1__TTTGGTTTCCTACAGA-1	10.6761	2.27098
001-064_R_COL_LP_5p_N1__GATGCTAAGTAGGTGC-1	10.3093	2.5928
001-064_R_COL_LP_5p_N1__AGAGCTTGTGTCAATC-1	10.4858	2.01957
001-064_R_COL_LP_5p_N1__GTTCTCGTCTAGCACA-1	12.165	6.08833
001-064_R_COL_LP_5p_N1__ATCCACCCATCGGAAG-1	12.5611	2.11505
001-064_R_COL_LP_5p_N1__ACGGAGACAGATCGGA-1	10.6941	2.64312
001-064_R_COL_LP_5p_N1__CATGCCTGTTGACGTT-1	12.4935	1.63511
001-064_R_COL_LP_5p_N1__AACTGGTGTTACGGAG-1	10.2218	1.79396
001-064_R_COL_LP_5p_N1__CATATGGGTCGCCATG-1	7.75575	8.47266
001-064_R_COL_LP_5p_N1__TTAACTCTCTCGCATC-1	12.1741	4.63952
001-064_R_COL_LP_5p_N1__CCGTTCATCTGGCGAC-1	10.3501	2.23193
001-064_R_COL_LP_5p_N1__CGAGCACCATCGGTTA-1	10.5776	2.45875
001-064_R_COL_LP_5p_N1__CCATTCGTCGATGAGG-1	7.9017	7.91977
001-064_R_COL_LP_5p_N1__TGCGCAGTCTGGTTCC-1	10.2864	3.10248
001-064_R_COL_LP_5p_N1__AGGGAGTCAGATCGGA-1	9.97145	1.57655
001-064_R_COL_LP_5p_N1__TGCCAAACATTGTGCA-1	10.9293	6.60253
001-064_R_COL_LP_5p_N1__CCCATACGTCTCATCC-1	9.98711	1.581
001-064_R_COL_LP_5p_N1__TTCCCAGTCTGATACG-1	9.51089	6.39002
001-064_R_COL_LP_5p_N1__CTCGGAGCAACACCTA-1	10.4428	2.20723
001-064_R_COL_LP_5p_N1__TGTGGTAAGGGTTCCC-1	9.14224	7.88738
001-064_R_COL_LP_5p_N1__GCGCAACCAATGCCAT-1	7.89661	6.48183
001-064_R_COL_LP_5p_N1__TCAGCAATCAGGCAAG-1	10.1412	1.927
001-064_R_COL_LP_5p_N1__GTACTCCGTTCAGTAC-1	7.89069	8.38404
001-064_R_COL_LP_5p_N1__ACTTGTTTCTCTGCTG-1	9.13	1.85549
001-064_R_COL_LP_5p_N1__CTACGTCGTGAAAGAG-1	10.8158	2.91921
001-064_R_COL_LP_5p_N1__CGTGTAAGTAGGCATG-1	8.21165	3.50522
001-064_R_COL_LP_5p_N1__AACTCCCGTGCAGACA-1	10.5922	2.44677
001-064_R_COL_LP_5p_N1__CTCTGGTAGGGCTTCC-1	11.169	1.80807
001-064_R_COL_LP_5p_N1__GGCGTGTAGCTAACTC-1	5.31533	8.04885
001-064_R_COL_LP_5p_N1__CGGGTCACATCATCCC-1	10.6477	2.31868
001-064_R_COL_LP_5p_N1__ATAAGAGCACTGTCGG-1	7.80002	8.13524
001-064_R_COL_LP_5p_N1__ACGGGTCGTGAGGGTT-1	12.3016	5.27777
001-064_R_COL_LP_5p_N1__CCTTCGAAGCGTAGTG-1	11.8673	5.0762
001-064_R_COL_LP_5p_N1__ATTGGTGGTTTGGGCC-1	12.4224	1.64582
001-064_R_COL_LP_5p_N1__GTAGGCCCACCTGGTG-1	11.3408	6.68013
001-064_R_COL_LP_5p_N1__GGCGTGTAGACGCAAC-1	8.10059	8.24661
001-086_R_COL_LP_5p_N1__CACATTTCATTCCTGC-1	4.76935	7.32384
001-086_R_COL_LP_5p_N1__CGCTTCAAGTTGAGTA-1	6.34353	3.75809
001-086_R_COL_LP_5p_N1__CAGCTGGGTCAGATAA-1	9.5868	2.52612
001-086_R_COL_LP_5p_N1__ACGCAGCAGCTAGTCT-1	13.3907	2.22604
001-086_R_COL_LP_5p_N1__GATCAGTGTACCGTTA-1	5.02225	8.11257
001-086_R_COL_LP_5p_N1__GTTAAGCTCAGTACGT-1	3.48562	7.53706
001-086_R_COL_LP_5p_N1__AACTCCCTCTCTTATG-1	8.14935	1.62166
001-086_R_COL_LP_5p_N1__GTACTTTGTACAGACG-1	13.0219	2.55297
001-086_R_COL_LP_5p_N1__CTTAACTTCACAACGT-1	11.2406	3.33967
001-086_R_COL_LP_5p_N1__GAGGTGAAGTACGCGA-1	13.5078	1.9166
001-086_R_COL_LP_5p_N1__CCATTCGTCGCGCCAA-1	9.38558	8.8712
001-086_R_COL_LP_5p_N1__ATAACGCTCAAAGACA-1	12.1642	2.8005
001-086_R_COL_LP_5p_N1__GACAGAGCATCCCACT-1	3.18327	7.87166
001-086_R_COL_LP_5p_N1__CAGCGACTCGTTGCCT-1	12.2853	5.64823
001-086_R_COL_LP_5p_N1__CGTCAGGTCACAGTAC-1	8.04591	1.52567
001-086_R_COL_LP_5p_N1__TGGCCAGAGCACCGCT-1	7.62362	8.01567
001-086_R_COL_LP_5p_N1__CGATGTATCATCGATG-1	11.8755	4.72507
001-086_R_COL_LP_5p_N1__TTTACTGCAGCTGTTA-1	8.52328	8.61802
001-086_R_COL_LP_5p_N1__TCGCGAGAGATAGGAG-1	9.08099	8.87674
001-086_R_COL_LP_5p_N1__ATCCACCCAATAGAGT-1	12.071	3.03076
001-086_R_COL_LP_5p_N1__ATTACTCGTTCCAACA-1	3.57988	7.54053
001-086_R_COL_LP_5p_N1__GACTAACGTACCGCTG-1	12.0789	2.74169
001-086_R_COL_LP_5p_N1__CTCGTACTCCAGTATG-1	12.1433	5.44947
001-086_R_COL_LP_5p_N1__ACTGAGTTCCTTTACA-1	11.8421	4.78409
001-086_R_COL_LP_5p_N1__GATCAGTTCCCGGATG-1	12.2623	5.49507
001-086_R_COL_LP_5p_N1__GCCAAATGTCGCGTGT-1	12.0895	5.20041
001-086_R_COL_LP_5p_N1__GAACGGATCTCGAGTA-1	12.1282	5.16909
001-086_R_COL_LP_5p_N1__GTATCTTGTATAGTAG-1	12.0759	6.11032
001-086_R_COL_LP_5p_N1__CTAGTGAGTGGCTCCA-1	3.6566	7.87316
001-086_R_COL_LP_5p_N1__GCCTCTATCTTGCAAG-1	9.28458	8.64559
001-086_R_COL_LP_5p_N1__CATTCGCAGTGAACAT-1	12.2998	5.6489
001-086_R_COL_LP_5p_N1__GCGCGATGTTGGTAAA-1	8.50592	2.95068
001-086_R_COL_LP_5p_N1__AGTCTTTTCAATAAGG-1	12.3563	5.84469
001-086_R_COL_LP_5p_N1__GACCAATAGAGTGAGA-1	12.2528	5.42833
001-086_R_COL_LP_5p_N1__ACCCACTAGATCTGCT-1	12.1357	5.7567
001-086_R_COL_LP_5p_N1__AGCTTGATCTACTATC-1	10.161	2.72378
001-086_R_COL_LP_5p_N1__ACTGCTCTCCTCATTA-1	13.3516	2.01832
001-086_R_COL_LP_5p_N1__AGCAGCCGTACCCAAT-1	5.36615	8.48522
001-086_R_COL_LP_5p_N1__GACGGCTAGCTAAGAT-1	7.6524	8.36286
001-086_R_COL_LP_5p_N1__TCAATCTCAGCTTAAC-1	5.08888	8.02911
001-086_R_COL_LP_5p_N1__TACTCGCAGCCACTAT-1	7.92299	8.30027
001-086_R_COL_LP_5p_N1__CTGCTGTAGGTAAACT-1	11.8585	6.27232
001-086_R_COL_LP_5p_N1__GGCCGATCAATTCCTT-1	10.7377	3.20465
001-086_R_COL_LP_5p_N1__GAATGAAGTGTAAGTA-1	11.7213	5.43975
001-086_R_COL_LP_5p_N1__GGAACTTGTGACCAAG-1	9.13184	8.93103
001-086_R_COL_LP_5p_N1__CTCATTAGTCTTGATG-1	12.8735	2.62179
001-086_R_COL_LP_5p_N1__GCATACACATGGTTGT-1	10.0177	2.23553
001-086_R_COL_LP_5p_N1__ACGAGGAAGTTGAGTA-1	11.5287	1.8806
001-086_R_COL_LP_5p_N1__GCTGCTTCAATCAGAA-1	7.611	5.55234
001-086_R_COL_LP_5p_N1__TTGACTTAGTTACGGG-1	11.6704	6.15535
001-086_R_COL_LP_5p_N1__AAACCTGCATGTAGTC-1	9.14871	7.61712
001-086_R_COL_LP_5p_N1__TCGTAGATCAGTTGAC-1	12.2706	2.80977
001-086_R_COL_LP_5p_N1__GTGGGTCAGGGTGTTG-1	12.3415	5.61751
001-086_R_COL_LP_5p_N1__CTCTACGAGCGATGAC-1	12.258	2.78749
001-086_R_COL_LP_5p_N1__TGCTGCTGTTCCGGCA-1	11.5775	4.85429
001-086_R_COL_LP_5p_N1__TGAGCCGGTCCATGAT-1	8.09466	7.2894
001-086_R_COL_LP_5p_N1__CATGGCGGTCTTCTCG-1	5.51423	8.32795
001-086_R_COL_LP_5p_N1__TCTTCGGCAGGACCCT-1	11.7924	4.64177
001-086_R_COL_LP_5p_N1__TCACGAAGTGCAGTAG-1	3.57694	7.63782
001-086_R_COL_LP_5p_N1__TGCACCTTCCTGCAGG-1	7.75249	7.9121
001-086_R_COL_LP_5p_N1__GTTCATTGTATAAACG-1	7.79201	8.70247
001-086_R_COL_LP_5p_N1__ACGAGCCTCTCTGAGA-1	9.20346	3.59543
001-086_R_COL_LP_5p_N1__TATCAGGTCCCAAGAT-1	7.79932	6.88229
001-086_R_COL_LP_5p_N1__CAGATCATCGTTACAG-1	3.4638	7.68932
001-086_R_COL_LP_5p_N1__CTGGTCTCAGGTCTCG-1	8.67593	2.4131
001-086_R_COL_LP_5p_N1__TTCGAAGGTCATTAGC-1	11.2735	3.43784
001-086_R_COL_LP_5p_N1__CCCTCCTTCCAAAGTC-1	12.3217	5.57748
001-086_R_COL_LP_5p_N1__AGGTCCGCAGCGTAAG-1	3.36543	7.71132
001-086_R_COL_LP_5p_N1__CTCGTACTCCTGCTTG-1	8.82592	3.26467
001-086_R_COL_LP_5p_N1__AAGACCTAGAGTGAGA-1	3.66285	7.88673
001-086_R_COL_LP_5p_N1__GCGCAGTGTTGAGGTG-1	11.6555	4.62486
001-086_R_COL_LP_5p_N1__CGGTTAAGTCGACTAT-1	12.1244	4.88351
001-086_R_COL_LP_5p_N1__TATCAGGCAGTACACT-1	9.93886	2.55323
001-086_R_COL_LP_5p_N1__ATGGGAGCAATGTAAG-1	11.7887	5.72845
001-086_R_COL_LP_5p_N1__GCACATACACATCCGG-1	12.1482	5.74557
001-086_R_COL_LP_5p_N1__TACTTGTGTTAAGACA-1	9.36748	7.88309
001-086_R_COL_LP_5p_N1__CGTAGGCTCTATCGCC-1	8.94366	7.35392
001-086_R_COL_LP_5p_N1__TGATTTCCAGCTGTTA-1	8.14228	2.24457
001-086_R_COL_LP_5p_N1__CTAGAGTCAAACGCGA-1	12.355	5.78501
001-086_R_COL_LP_5p_N1__CGCTATCGTTCCCGAG-1	12.2847	5.46319
001-086_R_COL_LP_5p_N1__GCAATCATCACCATAG-1	13.2571	2.18901
001-086_R_COL_LP_5p_N1__TACGGGCGTAAGGGCT-1	12.1413	5.06379
001-086_R_COL_LP_5p_N1__TGCCCTACATGCGCAC-1	11.5677	3.1774
001-086_R_COL_LP_5p_N1__GTACGTAAGGATCGCA-1	12.3032	5.07741
001-086_R_COL_LP_5p_N1__CCACGGATCACGAAGG-1	10.9807	4.80581
001-086_R_COL_LP_5p_N1__CTCTGGTCAAGCTGTT-1	12.1876	5.91882
001-086_R_COL_LP_5p_N1__CAGAATCCACCAGGTC-1	8.01593	8.64751
001-086_R_COL_LP_5p_N1__TCAGCTCGTCTAGAGG-1	12.3788	5.16422
001-086_R_COL_LP_5p_N1__ATTATCCGTAATTGGA-1	5.84487	7.47677
001-086_R_COL_LP_5p_N1__CACAAACGTAGGCTGA-1	8.23208	1.85345
001-086_R_COL_LP_5p_N1__TTTGTCAAGCGAAGGG-1	12.3713	2.98304
001-086_R_COL_LP_5p_N1__GAACGGACACGAAGCA-1	11.9635	5.15827
001-086_R_COL_LP_5p_N1__CGGCTAGTCAGTACGT-1	8.29956	3.73799
001-086_R_COL_LP_5p_N1__TCGTACCCATAGACTC-1	7.97347	2.68413
001-086_R_COL_LP_5p_N1__CGTCCATTCTTAACCT-1	12.2576	5.47187
001-086_R_COL_LP_5p_N1__CTAGAGTCACGACTCG-1	11.8897	5.21638
001-086_R_COL_LP_5p_N1__AACCGCGAGATCGATA-1	7.65999	6.51634
001-086_R_COL_LP_5p_N1__CGTGAGCTCAAGGTAA-1	8.03073	6.9823
001-086_R_COL_LP_5p_N1__CGGTTAAAGCGTTTAC-1	12.3139	2.55719
001-086_R_COL_LP_5p_N1__GGGCATCAGGAGTACC-1	5.32393	7.82187
001-086_R_COL_LP_5p_N1__CCAATCCAGCGTTCCG-1	8.11503	8.40918
001-086_R_COL_LP_5p_N1__CGGCTAGAGATGCCAG-1	7.40536	6.86827
001-086_R_COL_LP_5p_N1__CATATTCAGGAGTCTG-1	6.31083	7.29382
001-086_R_COL_LP_5p_N1__CCTAGCTTCTTAGAGC-1	9.31309	8.6966
001-086_R_COL_LP_5p_N1__TTAGGACTCTGCTGTC-1	5.63372	7.73996
001-086_R_COL_LP_5p_N1__ATCGAGTCAACTGCGC-1	12.342	5.5104
001-086_R_COL_LP_5p_N1__TGCCCATAGCCGCCTA-1	8.01108	2.08682
001-086_R_COL_LP_5p_N1__GTCACAAGTAAGGATT-1	10.9647	3.14619
001-086_R_COL_LP_5p_N1__GCTTGAAAGATCTGCT-1	10.3024	2.0301
001-086_R_COL_LP_5p_N1__GCGCGATTCTGAAAGA-1	7.6991	8.09537
001-086_R_COL_LP_5p_N1__CGCTGGATCCGAATGT-1	7.44301	5.68395
001-086_R_COL_LP_5p_N1__TGCACCTCAGTATAAG-1	11.8069	4.72463
001-086_R_COL_LP_5p_N1__AACCATGTCGGGAGTA-1	11.673	4.91085
001-086_R_COL_LP_5p_N1__GATCAGTTCCTATTCA-1	8.99507	2.15159
001-086_R_COL_LP_5p_N1__GTACTCCAGTACACCT-1	7.82835	7.32315
001-086_R_COL_LP_5p_N1__GAATAAGGTTGGTAAA-1	11.8279	5.39412
001-086_R_COL_LP_5p_N1__GAGTCCGTCAAAGTAG-1	9.47913	3.28539
001-086_R_COL_LP_5p_N1__TAGTGGTTCAGGATCT-1	8.82014	3.05517
001-086_R_COL_LP_5p_N1__AGCCTAACATGAAGTA-1	5.2049	8.22347
001-086_R_COL_LP_5p_N1__GTTAAGCGTCCTCTTG-1	10.6835	2.82999
001-086_R_COL_LP_5p_N1__TAAACCGCAAGGACAC-1	11.6009	6.00033
001-086_R_COL_LP_5p_N1__GCATACATCGAATCCA-1	8.47105	1.87752
001-086_R_COL_LP_5p_N1__GCATGTATCGTAGGAG-1	8.4292	2.76975
001-086_R_COL_LP_5p_N1__GAACGGATCAAGAAGT-1	3.71333	7.90047
001-086_R_COL_LP_5p_N1__TCAGCTCAGGCTAGCA-1	8.35652	1.97764
001-086_R_COL_LP_5p_N1__CCAGCGATCCAAGTAC-1	11.5851	3.25989
001-086_R_COL_LP_5p_N1__AAGGCAGGTGGACGAT-1	12.1282	5.08191
001-086_R_COL_LP_5p_N1__CACATAGTCACATACG-1	12.015	5.38088
001-086_R_COL_LP_5p_N1__AGGCCGTCACCATCCT-1	11.9955	4.96687
001-086_R_COL_LP_5p_N1__CACATAGTCAAACGGG-1	12.3836	5.57409
001-086_R_COL_LP_5p_N1__TCATTTGAGGTGATTA-1	12.2019	5.11091
001-086_R_COL_LP_5p_N1__GTATTCTGTTCCACTC-1	11.9393	6.45169
001-086_R_COL_LP_5p_N1__TCTGAGAAGCTTCGCG-1	7.52287	5.5747
001-086_R_COL_LP_5p_N1__CGCCAAGAGATGTCGG-1	5.38513	7.91005
001-086_R_COL_LP_5p_N1__TGAGCCGTCACGGTTA-1	3.49811	7.79998
001-086_R_COL_LP_5p_N1__GTACGTACACAACTGT-1	12.2615	5.01186
001-086_R_COL_LP_5p_N1__CCTTTCTGTCTCCCTA-1	11.072	3.13882
001-086_R_COL_LP_5p_N1__CAAGTTGTCACCATAG-1	7.95004	3.1502
001-086_R_COL_LP_5p_N1__CCTCAGTTCCTCAACC-1	9.33526	3.08196
001-086_R_COL_LP_5p_N1__GAGTCCGAGTGACATA-1	10.8249	3.0723
001-086_R_COL_LP_5p_N1__GGCTGGTCATTACGAC-1	7.82144	6.77378
001-086_R_COL_LP_5p_N1__CTACACCTCCACGCAG-1	5.7876	7.85782
001-086_R_COL_LP_5p_N1__CAGGTGCTCCACGAAT-1	12.2555	2.66235
001-086_R_COL_LP_5p_N1__CTCGAAAAGGCTAGAC-1	8.78445	6.65103
001-086_R_COL_LP_5p_N1__TCGTAGAAGTCTCAAC-1	3.31977	7.42442
001-086_R_COL_LP_5p_N1__CTGGTCTTCCAAGTAC-1	11.7495	2.33543
001-086_R_COL_LP_5p_N1__ATTGGTGAGACTAAGT-1	8.17373	2.61499
001-086_R_COL_LP_5p_N1__AACCATGCATGTCCTC-1	11.8344	4.66584
001-086_R_COL_LP_5p_N1__CCGGTAGAGACGCTTT-1	3.62059	7.73605
001-086_R_COL_LP_5p_N1__CGGCTAGGTTATTCTC-1	11.9901	5.27533
001-086_R_COL_LP_5p_N1__GGGACCTTCCAAATGC-1	11.1419	2.7342
001-086_R_COL_LP_5p_N1__GGTGTTAGTCCCGACA-1	7.55275	6.69017
001-086_R_COL_LP_5p_N1__TACACGATCCATGAGT-1	11.8649	2.46945
001-086_R_COL_LP_5p_N1__CGTCCATTCCACGACG-1	7.27876	6.84144
001-086_R_COL_LP_5p_N1__CATGCCTCAACTGGCC-1	11.9852	6.02291
001-086_R_COL_LP_5p_N1__CAGCTAATCACAGTAC-1	12.1569	5.42312
001-086_R_COL_LP_5p_N1__GAAATGACAAACTGTC-1	12.1508	5.68414
001-086_R_COL_LP_5p_N1__CCGTTCACAACGATGG-1	11.8514	5.60981
001-086_R_COL_LP_5p_N1__CAACCAAAGTACGCCC-1	5.39188	8.4106
001-086_R_COL_LP_5p_N1__CGGAGTCTCCCAACGG-1	10.3669	3.37017
001-086_R_COL_LP_5p_N1__TCGTACCCATCATCCC-1	12.3592	5.52442
001-086_R_COL_LP_5p_N1__GTGTTAGGTCTAGTCA-1	10.8847	2.85795
001-086_R_COL_LP_5p_N1__GAATGAACATCGGAAG-1	4.61052	7.94191
001-086_R_COL_LP_5p_N1__ACTGCTCCAACACGCC-1	12.1449	6.08418
001-086_R_COL_LP_5p_N1__CAACCTCGTGTTGGGA-1	12.2282	5.01723
001-086_R_COL_LP_5p_N1__GAAGCAGAGGGCTCTC-1	10.8228	2.94435
001-086_R_COL_LP_5p_N1__TCTTCGGGTGGTACAG-1	7.61072	7.78562
001-086_R_COL_LP_5p_N1__GTTCATTAGTCGCCGT-1	12.2481	5.4879
001-086_R_COL_LP_5p_N1__ACCAGTAGTATCGCAT-1	10.5526	2.95348
001-086_R_COL_LP_5p_N1__TCAATCTGTCATTAGC-1	8.60576	3.24044
001-086_R_COL_LP_5p_N1__GTGCGGTAGGGTGTTG-1	12.118	5.16817
001-086_R_COL_LP_5p_N1__TCACAAGGTTAGAACA-1	7.80121	7.03357
001-086_R_COL_LP_5p_N1__AAAGCAACATATACCG-1	8.72865	6.71785
001-086_R_COL_LP_5p_N1__ACGGGTCCATACGCCG-1	10.7298	3.30737
001-086_R_COL_LP_5p_N1__CATTCGCAGTGATCGG-1	12.2122	5.32624
001-086_R_COL_LP_5p_N1__CTTAGGATCAGTTCGA-1	12.1056	2.84949
001-086_R_COL_LP_5p_N1__CCTTTCTCATGCTAGT-1	9.12272	6.58644
001-086_R_COL_LP_5p_N1__TTGTAGGAGGAGTTTA-1	11.5986	2.59853
001-086_R_COL_LP_5p_N1__CGAGAAGCATGTTGAC-1	4.87111	8.18951
001-086_R_COL_LP_5p_N1__GTCACAAGTCCTGCTT-1	7.4114	6.48639
001-086_R_COL_LP_5p_N1__TAGGCATTCGCGGATC-1	3.46202	7.60361
001-086_R_COL_LP_5p_N1__ACTTTCAAGCCCGAAA-1	7.72667	6.37386
001-086_R_COL_LP_5p_N1__CCTTTCTAGAAGGGTA-1	8.37938	3.3984
001-086_R_COL_LP_5p_N1__GCACTCTGTGTTCGAT-1	8.69845	6.81456
001-086_R_COL_LP_5p_N1__AAGGCAGTCGCTAGCG-1	11.1382	3.27208
001-086_R_COL_LP_5p_N1__CTCATTAGTGCTTCTC-1	7.79969	2.90771
001-086_R_COL_LP_5p_N1__CAGCTGGTCGGTTCGG-1	12.111	4.73845
001-086_R_COL_LP_5p_N1__CGAGAAGGTCTGCGGT-1	4.04178	7.83694
001-086_R_COL_LP_5p_N1__CCTAAAGAGTCTCGGC-1	4.71331	7.99302
001-086_R_COL_LP_5p_N1__GCTGCTTCATGGATGG-1	7.6509	5.75051
001-086_R_COL_LP_5p_N1__CACCTTGAGGAATCGC-1	12.4178	2.61757
001-086_R_COL_LP_5p_N1__TGGCTGGGTCGACTAT-1	5.40534	8.0163
001-086_R_COL_LP_5p_N1__CTGTTTAAGTCGTACT-1	7.54311	7.5449
001-086_R_COL_LP_5p_N1__AGTCTTTTCTGGCGTG-1	4.98853	8.21025
001-086_R_COL_LP_5p_N1__GAATGAAAGCCACGTC-1	4.67797	8.12406
001-086_R_COL_LP_5p_N1__AGCTCTCGTCGCTTCT-1	5.27375	8.0595
001-086_R_COL_LP_5p_N1__ACATCAGTCAAGGTAA-1	10.349	2.90348
001-086_R_COL_LP_5p_N1__CAAGTTGTCGCTAGCG-1	4.772	8.04046
001-086_R_COL_LP_5p_N1__CGACCTTCAACACCCG-1	8.59657	2.64752
001-086_R_COL_LP_5p_N1__GCAAACTCAAAGTGCG-1	8.11826	6.64918
001-086_R_COL_LP_5p_N1__GACAGAGCAATGGAGC-1	7.85564	7.28855
001-086_R_COL_LP_5p_N1__TGTTCCGGTCGCTTTC-1	12.1737	2.84038
001-086_R_COL_LP_5p_N1__TGCGTGGCACATCCGG-1	11.572	2.8071
001-086_R_COL_LP_5p_N1__GTATTCTTCCCATTAT-1	9.49105	6.3907
001-086_R_COL_LP_5p_N1__GGTGAAGAGTCCATAC-1	11.4019	6.52112
001-086_R_COL_LP_5p_N1__CAGAGAGGTAGGGTAC-1	7.47833	8.13593
001-086_R_COL_LP_5p_N1__GACGCGTCAATCTACG-1	11.1732	6.17597
001-086_R_COL_LP_5p_N1__CCTTCCCTCTTGCATT-1	8.62042	2.75846
001-086_R_COL_LP_5p_N1__AGCGTATTCTTCCTTC-1	12.1832	5.37992
001-086_R_COL_LP_5p_N1__ATTACTCCACCTCGTT-1	12.3367	5.22734
001-086_R_COL_LP_5p_N1__CGTGTCTTCCGGCACA-1	12.5696	2.09441
001-086_R_COL_LP_5p_N1__AACCGCGGTAGCACGA-1	7.51427	6.57257
001-086_R_COL_LP_5p_N1__CGGAGTCCACTTCTGC-1	12.0288	2.8668
001-086_R_COL_LP_5p_N1__CCGGTAGTCTTGTCAT-1	8.41944	2.24326
001-086_R_COL_LP_5p_N1__TCTGAGAGTCCGAAGA-1	12.291	5.8887
001-086_R_COL_LP_5p_N1__GCATGTAGTTATGCGT-1	12.0323	4.70974
001-086_R_COL_LP_5p_N1__TACCTTAAGGGTATCG-1	11.9751	2.98332
001-086_R_COL_LP_5p_N1__CAGAGAGCAACACGCC-1	3.79995	7.94545
001-086_R_COL_LP_5p_N1__TCACAAGGTTAGTGGG-1	7.51108	5.64062
001-086_R_COL_LP_5p_N1__TACGGTAAGTCGAGTG-1	9.14636	2.1922
001-086_R_COL_LP_5p_N1__TCTCTAATCATTATCC-1	5.1446	7.95591
001-086_R_COL_LP_5p_N1__GGACAGATCGAATGGG-1	11.5685	5.34971
001-086_R_COL_LP_5p_N1__GCCAAATCATACGCTA-1	7.60136	5.87796
001-086_R_COL_LP_5p_N1__GCGACCAGTCATATCG-1	11.0266	3.01862
001-086_R_COL_LP_5p_N1__CAAGTTGTCTCAACTT-1	7.67955	6.23237
001-086_R_COL_LP_5p_N1__TCTCATAGTCCGTGAC-1	5.18122	8.06013
001-086_R_COL_LP_5p_N1__TTTGTCACATGGGAAC-1	8.29251	2.39635
001-086_R_COL_LP_5p_N1__GGCGACTAGTGTACGG-1	11.0832	3.03747
001-086_R_COL_LP_5p_N1__GGACAAGTCAAAGTAG-1	7.77495	6.52756
001-086_R_COL_LP_5p_N1__TTAGGCAAGCTACCGC-1	8.17144	3.14554
001-086_R_COL_LP_5p_N1__GGCCGATGTCAGGACA-1	8.86584	7.94148
001-086_R_COL_LP_5p_N1__GTTTCTACATAGGATA-1	7.47449	6.68174
001-086_R_COL_LP_5p_N1__ATCACGAAGATGCGAC-1	7.54688	5.49624
001-086_R_COL_LP_5p_N1__GAATAAGCATCCCATC-1	11.2904	6.00848
001-086_R_COL_LP_5p_N1__AGCAGCCGTGAAATCA-1	7.47384	6.5258
001-086_R_COL_LP_5p_N1__CGATCGGCAGTCGTGC-1	5.41323	8.43165
001-086_R_COL_LP_5p_N1__TTATGCTGTCGAGATG-1	7.91294	2.40768
001-086_R_COL_LP_5p_N1__GTTCTCGGTCTGCGGT-1	10.6217	3.23132
001-086_R_COL_LP_5p_N1__CCGTACTAGGGTCTCC-1	5.4775	8.48913
001-086_R_COL_LP_5p_N1__TATCAGGGTGTAATGA-1	7.68183	5.99648
001-086_R_COL_LP_5p_N1__GACCTGGTCAACACAC-1	8.48709	3.14404
001-086_R_COL_LP_5p_N1__GACCTGGGTGTGCGTC-1	7.72558	8.18695
001-086_R_COL_LP_5p_N1__CCTAGCTTCTGTTGAG-1	8.69498	2.89352
001-086_R_COL_LP_5p_N1__GCCAAATCACGTCTCT-1	9.77014	2.70817
001-086_R_COL_LP_5p_N1__GGGAGATGTCCAGTTA-1	10.8264	3.02752
001-086_R_COL_LP_5p_N1__CAGCATAGTCGACTGC-1	7.48327	8.00097
001-086_R_COL_LP_5p_N1__AAGACCTGTCCGAGTC-1	10.5168	2.96091
001-086_R_COL_LP_5p_N1__ACGTCAACAGGTCTCG-1	11.9733	5.71725
001-086_R_COL_LP_5p_N1__CTCTAATAGTACGTTC-1	7.69565	7.69889
001-086_R_COL_LP_5p_N1__GATTCAGGTAATCGTC-1	12.0474	5.86726
001-086_R_COL_LP_5p_N1__GGCTCGACAGCAGTTT-1	11.3241	6.68602
001-086_R_COL_LP_5p_N1__TTCCCAGCAGGACGTA-1	7.50954	5.60609
001-086_R_COL_LP_5p_N1__GACTAACTCTGGTTCC-1	10.8231	3.12992
001-086_R_COL_LP_5p_N1__CGTGAGCTCTCTTGAT-1	7.93678	8.4198
001-086_R_COL_LP_5p_N1__GATCGTATCGAGAGCA-1	5.25629	8.33898
001-086_R_COL_LP_5p_N1__CAGCCGAGTGAGGCTA-1	7.71512	6.37931
001-086_R_COL_LP_5p_N1__CGCCAAGGTGCCTGTG-1	8.60738	2.69149
001-086_R_COL_LP_5p_N1__TGTGGTACATACAGCT-1	7.43759	5.72974
001-086_R_COL_LP_5p_N1__CACAGGCCAATGGTCT-1	11.4618	6.5667
001-086_R_COL_LP_5p_N1__CTACCCATCCGAGCCA-1	7.2335	6.48435
001-086_R_COL_LP_5p_N1__CGAGCACTCCACGACG-1	10.1998	2.49648
001-086_R_COL_LP_5p_N1__GCTGGGTCACCAGGTC-1	7.95459	7.81751
001-086_R_COL_LP_5p_N1__AAGGAGCCATGTCGAT-1	5.09769	8.20205
001-086_R_COL_LP_5p_N1__GTCTCGTTCTGTCTCG-1	7.959	7.85411
001-086_R_COL_LP_5p_N1__CCGTACTAGAATGTGT-1	8.73045	2.58053
001-086_R_COL_LP_5p_N1__CGTCTACAGAACTGTA-1	3.33317	7.58957
001-086_R_COL_LP_5p_N1__GTGCATAGTATATCCG-1	7.50654	6.53556
001-086_R_COL_LP_5p_N1__CATCGAAGTAAACGCG-1	7.85171	6.36427
001-086_R_COL_LP_5p_N1__GCTTGAAAGCGACGTA-1	5.25277	7.93761
001-086_R_COL_LP_5p_N1__TGCCCTAAGCGATGAC-1	11.5024	6.58333
001-086_R_COL_LP_5p_N1__GACTACATCGGCGCAT-1	12.0648	1.58069
001-086_R_COL_LP_5p_N1__CGTGTCTGTTCAGGCC-1	12.2834	5.05896
001-086_R_COL_LP_5p_N1__ATGAGGGAGTCGTACT-1	11.3609	6.4039
001-086_R_COL_LP_5p_N1__TCAGATGAGCGTTGCC-1	8.15288	7.96758
001-086_R_COL_LP_5p_N1__ACATCAGCAGCCACCA-1	7.31232	5.84614
001-086_R_COL_LP_5p_N1__GCAGTTACAACACCTA-1	8.13614	6.26093
001-086_R_COL_LP_5p_N1__ACACCAAAGAAACGAG-1	9.38125	3.22056
001-086_R_COL_LP_5p_N1__GCTGCAGCAGAGTGTG-1	11.1298	4.25907
001-086_R_COL_LP_5p_N1__CCTCAGTTCTTACCTA-1	3.35165	7.74801
001-089_R_COL_LP_5p_N1__AAGCCGCAGGCTACGA-1	6.24723	3.69964
001-089_R_COL_LP_5p_N1__AGATCTGCAACACCCG-1	6.19692	3.68826
001-089_R_COL_LP_5p_N1__GTTCTCGAGCCTTGAT-1	10.2332	1.05355
001-089_R_COL_LP_5p_N1__TTTACTGGTACGCACC-1	6.16979	3.79518
001-089_R_COL_LP_5p_N1__ACCAGTAAGAAACGAG-1	3.4764	8.26716
001-089_R_COL_LP_5p_N1__TAGTTGGAGCGTGAAC-1	8.58451	2.70963
001-089_R_COL_LP_5p_N1__GTAGTCATCCAAACAC-1	9.45287	2.39908
001-089_R_COL_LP_5p_N1__CCATTCGCAGACGTAG-1	6.3218	3.79288
001-089_R_COL_LP_5p_N1__GTCAAGTTCATCGATG-1	11.0122	1.90933
001-089_R_COL_LP_5p_N1__GAACATCTCATGTGGT-1	10.6427	2.07672
001-089_R_COL_LP_5p_N1__GTATTCTCAGGGTTAG-1	3.48517	8.31872
001-089_R_COL_LP_5p_N1__CGTTAGAGTTTGGGCC-1	6.33522	3.6495
001-089_R_COL_LP_5p_N1__TGACAACCAACACCTA-1	9.10078	4.03444
001-089_R_COL_LP_5p_N1__CTAGAGTTCTTGAGAC-1	3.54221	8.23468
001-089_R_COL_LP_5p_N1__TTAGTTCTCGTGACAT-1	8.94786	3.53269
001-089_R_COL_LP_5p_N1__CTCGAGGCACCAACCG-1	12.295	1.56906
001-089_R_COL_LP_5p_N1__CAGTCCTGTAGAAAGG-1	6.24222	4.18605
001-089_R_COL_LP_5p_N1__GACGGCTTCACCATAG-1	11.8962	2.12951
001-089_R_COL_LP_5p_N1__CAAGTTGCATATACGC-1	11.8226	2.42153
001-089_R_COL_LP_5p_N1__GGATGTTCAGGCGATA-1	7.54796	8.96616
001-089_R_COL_LP_5p_N1__GAACGGACATGGTTGT-1	10.7209	4.06235
001-089_R_COL_LP_5p_N1__CCTCTGAGTTTAGCTG-1	3.54771	7.84284
001-089_R_COL_LP_5p_N1__GTCATTTTCCCGACTT-1	8.96122	2.45836
001-089_R_COL_LP_5p_N1__GCTTGAATCTTCGAGA-1	6.27558	3.80068
001-089_R_COL_LP_5p_N1__GCTGCAGTCCAAATGC-1	9.66799	3.14499
001-089_R_COL_LP_5p_N1__ACCCACTTCCGCAAGC-1	10.4371	1.14249
001-089_R_COL_LP_5p_N1__GTCATTTGTGTTTGGT-1	11.6069	1.917
001-089_R_COL_LP_5p_N1__CCTACACCATGGATGG-1	3.53683	8.07196
001-089_R_COL_LP_5p_N1__TCAGGATAGATATACG-1	7.74787	3.14036
001-089_R_COL_LP_5p_N1__TCAGATGAGTAGCCGA-1	9.18467	4.60921
001-089_R_COL_LP_5p_N1__CGACCTTGTGCAGGTA-1	11.4192	2.07499
001-089_R_COL_LP_5p_N1__TTGGAACGTAATAGCA-1	9.61812	1.26127
001-089_R_COL_LP_5p_N1__GTTACAGTCTGCAGTA-1	7.99004	2.33401
001-089_R_COL_LP_5p_N1__CAACTAGCAATCGGTT-1	8.90527	3.94589
001-089_R_COL_LP_5p_N1__CTGCGGAGTCATCCCT-1	9.6575	1.34631
001-089_R_COL_LP_5p_N1__TACTCATAGCTGCCCA-1	9.56851	1.38747
001-089_R_COL_LP_5p_N1__AAATGCCTCGGTCTAA-1	9.12707	2.89532
001-089_R_COL_LP_5p_N1__CCTCTGACAAAGTCAA-1	11.5718	1.90246
001-089_R_COL_LP_5p_N1__AACCATGCAGTCGATT-1	9.8316	2.80632
001-089_R_COL_LP_5p_N1__CATCAGATCTCTGTCG-1	10.4564	1.2718
001-089_R_COL_LP_5p_N1__CACATTTCAGCTGTAT-1	9.33701	6.1544
001-089_R_COL_LP_5p_N1__TAGAGCTAGAATAGGG-1	3.34069	8.19731
001-089_R_COL_LP_5p_N1__GAACGGAGTTAAGATG-1	8.70872	2.621
001-089_R_COL_LP_5p_N1__GTGTTAGCACAGACAG-1	13.4744	2.42076
001-089_R_COL_LP_5p_N1__TTATGCTTCTCTGCTG-1	10.7357	3.62387
001-089_R_COL_LP_5p_N1__GACGTTACATGCTAGT-1	3.58443	7.76531
001-089_R_COL_LP_5p_N1__AACTCAGCACTCTGTC-1	3.57461	8.18273
001-089_R_COL_LP_5p_N1__GATCGATAGAGTAATC-1	7.81431	3.09211
001-089_R_COL_LP_5p_N1__AACCATGCATGAGCGA-1	8.24901	1.48589
001-089_R_COL_LP_5p_N1__GGACAGAGTTCCACGG-1	3.45806	7.5693
001-089_R_COL_LP_5p_N1__TGCCCTACATCTACGA-1	12.5885	2.55183
001-089_R_COL_LP_5p_N1__GGAATAAGTCCATCCT-1	10.2405	2.09964
001-089_R_COL_LP_5p_N1__CACATAGAGCAATCTC-1	12.2086	2.64989
001-089_R_COL_LP_5p_N1__AACCGCGAGAAACGAG-1	3.48917	8.27455
001-089_R_COL_LP_5p_N1__TTCCCAGAGGACGAAA-1	8.29461	2.65578
001-089_R_COL_LP_5p_N1__GTCACGGAGATGTAAC-1	12.3216	1.26671
001-089_R_COL_LP_5p_N1__CTAGTGATCAGGCGAA-1	12.1296	1.68776
001-089_R_COL_LP_5p_N1__GCATGCGTCCTGCTTG-1	7.58657	7.90789
001-089_R_COL_LP_5p_N1__CACACCTCACATTAGC-1	13.3985	2.32883
001-089_R_COL_LP_5p_N1__TGTGGTAAGTTCGATC-1	10.1732	3.21045
001-089_R_COL_LP_5p_N1__GTATCTTAGTAGTGCG-1	3.61776	8.11857
001-089_R_COL_LP_5p_N1__ACGGGTCCAAGCGAGT-1	11.2237	3.08196
001-089_R_COL_LP_5p_N1__CTGTTTAAGGGCACTA-1	12.9194	1.5365
001-089_R_COL_LP_5p_N1__ATAGACCTCTCCCTGA-1	12.1199	2.66529
001-089_R_COL_LP_5p_N1__TGGCCAGAGGAGTTTA-1	10.64	5.46374
001-089_R_COL_LP_5p_N1__GCGACCAAGGATCGCA-1	11.5303	1.68007
001-089_R_COL_LP_5p_N1__TTGCCGTCATCGATTG-1	9.43027	2.20847
001-089_R_COL_LP_5p_N1__CTGTTTACAATGTTGC-1	3.52822	8.28006
001-089_R_COL_LP_5p_N1__TACCTTAGTCTCCACT-1	10.0946	2.47027
001-089_R_COL_LP_5p_N1__CTCGTCATCCACTGGG-1	11.179	6.15356
001-089_R_COL_LP_5p_N1__CACTCCAAGCTGCCCA-1	13.3568	2.36153
001-089_R_COL_LP_5p_N1__CTGATCCTCGGTCCGA-1	3.55504	7.58157
001-089_R_COL_LP_5p_N1__ATCGAGTCACAAGTAA-1	3.98106	7.74123
001-089_R_COL_LP_5p_N1__TAAGTGCAGGGCACTA-1	11.0712	1.9294
001-089_R_COL_LP_5p_N1__GGCGACTAGACTAGAT-1	8.64384	4.47726
001-089_R_COL_LP_5p_N1__AAAGTAGCATGGTAGG-1	7.80089	1.66204
001-089_R_COL_LP_5p_N1__CGCGTTTCATGCTGGC-1	3.13884	7.92546
001-089_R_COL_LP_5p_N1__AACTGGTCAGCTTCGG-1	8.01625	3.35133
001-089_R_COL_LP_5p_N1__CACATTTGTAGGAGTC-1	9.5973	1.35065
001-089_R_COL_LP_5p_N1__GTATCTTCACCAGGCT-1	11.831	2.04366
001-089_R_COL_LP_5p_N1__CCTACACTCTGCGTAA-1	3.46144	8.1584
001-089_R_COL_LP_5p_N1__CATCGAACACACTGCG-1	12.453	2.09782
001-089_R_COL_LP_5p_N1__TCTATTGAGGATGGAA-1	10.332	3.59922
001-089_R_COL_LP_5p_N1__TTCCCAGGTGTGGTTT-1	11.4673	4.73089
001-089_R_COL_LP_5p_N1__CGCGGTACAATAGCAA-1	8.0622	3.23726
001-089_R_COL_LP_5p_N1__GAACATCCATAAGACA-1	12.4815	2.36575
001-089_R_COL_LP_5p_N1__TGCCAAATCGCGGATC-1	12.2894	1.98205
001-089_R_COL_LP_5p_N1__TCTTTCCCACCCTATC-1	13.4925	2.39378
001-089_R_COL_LP_5p_N1__GCAATCACACCAACCG-1	10.1612	4.46531
001-089_R_COL_LP_5p_N1__CAGAGAGTCTTGTCAT-1	10.8857	3.76606
001-089_R_COL_LP_5p_N1__AACCATGGTCCGTCAG-1	10.6702	1.38601
001-089_R_COL_LP_5p_N1__TTTACTGGTTGCTCCT-1	7.86869	3.02741
001-089_R_COL_LP_5p_N1__GACGTTATCATAAAGG-1	3.51245	7.86152
001-089_R_COL_LP_5p_N1__CATGACATCTCCCTGA-1	4.77161	7.92166
001-089_R_COL_LP_5p_N1__ACTTGTTTCGAATGCT-1	12.4608	2.67529
001-089_R_COL_LP_5p_N1__CGAGCCAGTGAGTATA-1	9.03213	3.46398
001-089_R_COL_LP_5p_N1__GCTGGGTCACCCATGG-1	10.7706	4.00737
001-089_R_COL_LP_5p_N1__ACTTTCATCACAATGC-1	9.79523	2.75422
001-089_R_COL_LP_5p_N1__TTCTCCTGTTCAGTAC-1	9.70835	1.60209
001-089_R_COL_LP_5p_N1__CATTATCCATGCAACT-1	12.2248	1.23145
001-089_R_COL_LP_5p_N1__CTGATCCAGTGGGATC-1	11.6802	1.62882
001-089_R_COL_LP_5p_N1__CGATGGCGTTCCCTTG-1	8.92631	3.66086
001-089_R_COL_LP_5p_N1__CAGCGACTCCCTCTTT-1	12.3819	2.80285
001-089_R_COL_LP_5p_N1__TGCTACCCAGTATGCT-1	11.122	4.48631
001-089_R_COL_LP_5p_N1__AAAGCAATCCCATTAT-1	3.474	8.30134
001-089_R_COL_LP_5p_N1__CTCACACCACCGATAT-1	7.69651	3.08379
001-089_R_COL_LP_5p_N1__CTACGTCAGCACACAG-1	13.2892	2.26098
001-089_R_COL_LP_5p_N1__CTGAAACGTCAGTGGA-1	7.87304	1.61688
001-089_R_COL_LP_5p_N1__ATTTCTGAGAGCCTAG-1	8.06974	1.74048
001-089_R_COL_LP_5p_N1__GCGCGATTCGGAAATA-1	13.3545	2.1572
001-089_R_COL_LP_5p_N1__GTGCGGTAGCAACGGT-1	8.6946	2.84589
001-089_R_COL_LP_5p_N1__AAACCTGTCCACTGGG-1	11.4516	1.52033
001-089_R_COL_LP_5p_N1__CTTGGCTCAAACGCGA-1	6.40272	3.91668
001-089_R_COL_LP_5p_N1__GCATGCGTCCAGTAGT-1	12.2153	2.97625
001-089_R_COL_LP_5p_N1__GTACTTTAGGTGGGTT-1	12.1816	1.71963
001-089_R_COL_LP_5p_N1__AATCGGTAGATATACG-1	12.1622	2.89908
001-089_R_COL_LP_5p_N1__TGCCCATTCCACTGGG-1	9.84361	2.91201
001-089_R_COL_LP_5p_N1__TGCCCATGTGTCTGAT-1	10.8122	1.89644
001-089_R_COL_LP_5p_N1__ACACCCTGTCCGAAGA-1	12.0917	5.59955
001-089_R_COL_LP_5p_N1__AGCATACCACAGATTC-1	12.0858	3.0102
001-089_R_COL_LP_5p_N1__CTGGTCTTCCTTCAAT-1	7.72125	1.69754
001-089_R_COL_LP_5p_N1__TCCCGATAGACAAGCC-1	11.3469	3.04349
001-089_R_COL_LP_5p_N1__TCAGGTATCCTCAACC-1	7.19198	9.00345
001-089_R_COL_LP_5p_N1__TACCTTATCGCCAAAT-1	9.78693	2.79226
001-089_R_COL_LP_5p_N1__CATGGCGCATACAGCT-1	10.6217	3.64732
001-089_R_COL_LP_5p_N1__TGCTGCTGTATGAATG-1	9.37199	7.32531
001-089_R_COL_LP_5p_N1__GTGAAGGTCCAGGGCT-1	13.3101	2.46888
001-089_R_COL_LP_5p_N1__GATCAGTTCAGAGGTG-1	9.81484	2.49683
001-089_R_COL_LP_5p_N1__TGCCCATCAACACCCG-1	12.0664	1.72964
001-089_R_COL_LP_5p_N1__TATTACCGTCCCGACA-1	8.84995	3.33404
001-089_R_COL_LP_5p_N1__GTAACTGCAAGGTTTC-1	13.0361	1.53091
001-089_R_COL_LP_5p_N1__AGACGTTAGTCAAGGC-1	8.47236	3.1704
001-089_R_COL_LP_5p_N1__TGCCCTATCACTCTTA-1	13.2859	2.38235
001-089_R_COL_LP_5p_N1__AGAATAGCAATGGAGC-1	12.0071	2.56884
001-089_R_COL_LP_5p_N1__CTGTGCTTCCAAGCCG-1	13.158	2.21464
001-089_R_COL_LP_5p_N1__ATCGAGTGTGACTACT-1	9.98522	1.56082
001-089_R_COL_LP_5p_N1__AATCCAGTCGCCAAAT-1	12.3471	2.8396
001-089_R_COL_LP_5p_N1__GATCGATGTTGATTGC-1	13.2473	2.04212
001-089_R_COL_LP_5p_N1__CGACCTTGTGGTTTCA-1	13.3875	2.4177
001-089_R_COL_LP_5p_N1__TGGACGCTCGGAAACG-1	12.1682	2.76116
001-089_R_COL_LP_5p_N1__CGGAGTCCACTATCTT-1	12.2447	2.8523
001-089_R_COL_LP_5p_N1__CTCATTACATCGGTTA-1	7.69986	3.08979
001-089_R_COL_LP_5p_N1__CAGAATCAGCCCTAAT-1	8.88773	2.98636
001-089_R_COL_LP_5p_N1__GTTAAGCCAGCCAATT-1	9.83183	3.19121
001-089_R_COL_LP_5p_N1__CTGAAACAGGGAAACA-1	11.9645	1.31512
001-089_R_COL_LP_5p_N1__CGTCACTGTACCAGTT-1	13.36	2.2097
001-089_R_COL_LP_5p_N1__TACTCATGTATTAGCC-1	11.2472	1.94097
001-089_R_COL_LP_5p_N1__CATGCCTTCGGTCCGA-1	11.5372	1.96574
001-089_R_COL_LP_5p_N1__AGTTGGTGTCGCATCG-1	11.4578	5.53335
001-089_R_COL_LP_5p_N1__CTAACTTTCACCAGGC-1	13.0418	2.47801
001-089_R_COL_LP_5p_N1__CGGTTAATCTCATTCA-1	12.3361	2.87341
001-089_R_COL_LP_5p_N1__GCTTGAACAGCTTCGG-1	8.08496	3.2571
001-089_R_COL_LP_5p_N1__CCAATCCTCCTTAATC-1	7.63945	3.08373
001-089_R_COL_LP_5p_N1__AGCAGCCTCACCGTAA-1	3.33802	8.19554
001-089_R_COL_LP_5p_N1__TGCTGCTCACAAGTAA-1	12.4315	2.78179
001-089_R_COL_LP_5p_N1__AGATCTGAGTAGATGT-1	12.8247	1.64173
001-089_R_COL_LP_5p_N1__ACACCGGTCATGTCCC-1	13.1325	2.46766
001-089_R_COL_LP_5p_N1__CGTAGGCCACGCGAAA-1	12.3011	1.57414
001-089_R_COL_LP_5p_N1__GAGGTGATCGTTTAGG-1	10.0859	2.82705
001-089_R_COL_LP_5p_N1__CGCTTCAGTCCATCCT-1	12.3092	2.94964
001-089_R_COL_LP_5p_N1__CTGTGCTTCCCTGACT-1	11.551	1.62921
001-089_R_COL_LP_5p_N1__ACGCCGAGTATATGAG-1	12.2398	1.17666
001-089_R_COL_LP_5p_N1__TGCCCTAAGATAGCAT-1	13.2372	2.32221
001-089_R_COL_LP_5p_N1__GTAACGTGTTCTGTTT-1	9.00098	5.25532
001-089_R_COL_LP_5p_N1__GAATGAATCCAAACTG-1	7.57363	8.58795
001-089_R_COL_LP_5p_N1__ATCGAGTGTGCGAAAC-1	12.4493	3.03261
001-089_R_COL_LP_5p_N1__ATGGGAGAGTAGCGGT-1	8.75457	3.0126
001-089_R_COL_LP_5p_N1__GATGAGGTCATTTGGG-1	10.6695	4.21591
001-089_R_COL_LP_5p_N1__AGGGAGTTCTCCCTGA-1	9.15013	4.17477
001-089_R_COL_LP_5p_N1__GTCGTAAGTTCAGGCC-1	12.3014	1.6154
001-089_R_COL_LP_5p_N1__ACTGATGGTAGGCTGA-1	11.7812	1.42085
001-089_R_COL_LP_5p_N1__ACGGCCATCAACGGGA-1	10.004	3.66122
001-089_R_COL_LP_5p_N1__TGTCCCAAGAGCCTAG-1	3.54808	7.88363
001-089_R_COL_LP_5p_N1__ACAGCTACACACGCTG-1	13.1633	2.49
001-089_R_COL_LP_5p_N1__TCATTTGCACGCATCG-1	7.77691	8.83224
001-089_R_COL_LP_5p_N1__CTAATGGTCAGTCAGT-1	7.16537	8.61308
001-089_R_COL_LP_5p_N1__CGCTATCCAGCCTGTG-1	12.9644	2.40975
001-089_R_COL_LP_5p_N1__GCTGCTTGTCTGCGGT-1	9.13169	3.49017
001-089_R_COL_LP_5p_N1__CTGATAGAGGTGCTAG-1	9.32161	4.8744
001-089_R_COL_LP_5p_N1__CCTCTGACACTACAGT-1	13.2963	2.50927
001-089_R_COL_LP_5p_N1__GCGCAACGTAGTACCT-1	12.1153	2.88655
001-089_R_COL_LP_5p_N1__GCTTGAAGTCTTCAAG-1	12.1707	1.18792
001-089_R_COL_LP_5p_N1__CTACACCGTCTAGCCG-1	10.4828	5.82249
001-089_R_COL_LP_5p_N1__CAAGGCCGTGGTTTCA-1	12.587	2.79598
001-089_R_COL_LP_5p_N1__CAACCTCCAGGGTTAG-1	11.4127	5.0529
001-089_R_COL_LP_5p_N1__GAAACTCCACTCAGGC-1	11.3363	1.91837
001-089_R_COL_LP_5p_N1__GCATGATAGGGATGGG-1	9.98147	2.95237
001-089_R_COL_LP_5p_N1__GATGAAAAGTACATGA-1	7.62627	8.48587
001-089_R_COL_LP_5p_N1__GACACGCAGATCACGG-1	9.10453	3.65604
001-089_R_COL_LP_5p_N1__ATCATCTAGCCTCGTG-1	11.0399	4.0634
001-089_R_COL_LP_5p_N1__TTTACTGGTGGTCTCG-1	12.3873	1.72451
001-089_R_COL_LP_5p_N1__GATGCTACAAAGCAAT-1	10.8276	3.73601
001-089_R_COL_LP_5p_N1__TTAGGCATCAACCAAC-1	9.42417	6.29074
001-089_R_COL_LP_5p_N1__ATCTACTAGAACTCGG-1	12.486	2.2893
001-089_R_COL_LP_5p_N1__GACTGCGTCTCTAGGA-1	12.101	1.43302
001-089_R_COL_LP_5p_N1__AGATTGCTCTCGGACG-1	10.811	3.2964
001-089_R_COL_LP_5p_N1__ATCACGACAATAGCGG-1	7.78998	3.27688
001-089_R_COL_LP_5p_N1__GATCGTATCCGAATGT-1	8.58082	2.00301
001-089_R_COL_LP_5p_N1__CACAGTATCCCACTTG-1	11.8388	4.99534
001-089_R_COL_LP_5p_N1__CAACCAACAGACAAGC-1	11.4449	1.70976
001-089_R_COL_LP_5p_N1__TTGAACGCAGGGTATG-1	13.4793	2.3551
001-089_R_COL_LP_5p_N1__GTTAAGCAGTTACCCA-1	12.4464	2.94863
001-089_R_COL_LP_5p_N1__GTACGTACAGAAGCAC-1	10.0385	3.66055
001-089_R_COL_LP_5p_N1__ACGATACCATACTCTT-1	12.3024	2.92904
001-089_R_COL_LP_5p_N1__CGCTGGATCAGTTAGC-1	9.03858	3.37638
001-089_R_COL_LP_5p_N1__CGCTATCAGGTCATCT-1	8.09938	3.0445
001-089_R_COL_LP_5p_N1__CTTCTCTGTACAGACG-1	12.5552	2.30975
001-089_R_COL_LP_5p_N1__AAACGGGCATCCTAGA-1	10.2456	3.46069
001-089_R_COL_LP_5p_N1__GACGTGCAGGCAGTCA-1	8.87696	2.37242
001-089_R_COL_LP_5p_N1__GCTGCTTCATAGGATA-1	13.5007	2.14279
001-089_R_COL_LP_5p_N1__GAATAAGAGGTGCAAC-1	13.3976	2.3633
001-089_R_COL_LP_5p_N1__CTCGTCACAAATACAG-1	13.3866	2.14483
001-089_R_COL_LP_5p_N1__ATGAGGGGTCTGATTG-1	12.0874	1.75195
001-089_R_COL_LP_5p_N1__CCCAATCGTACTTGAC-1	9.2626	3.12198
001-089_R_COL_LP_5p_N1__ACGCCGAGTACAAGTA-1	10.3442	3.63768
001-089_R_COL_LP_5p_N1__CTGCTGTAGTGATCGG-1	7.96498	3.30345
001-089_R_COL_LP_5p_N1__GGCTCGAGTCCGCTGA-1	11.4142	6.40667
001-089_R_COL_LP_5p_N1__AGATTGCCAATTGCTG-1	11.4256	1.85696
001-089_R_COL_LP_5p_N1__CTTGGCTAGCTTATCG-1	13.4802	2.35617
001-089_R_COL_LP_5p_N1__AGTGGGACATCTCGCT-1	13.4015	1.82529
001-089_R_COL_LP_5p_N1__TCATTTGCAATGGACG-1	11.9922	2.17033
001-089_R_COL_LP_5p_N1__GTTTCTATCATAACCG-1	12.667	2.5135
001-089_R_COL_LP_5p_N1__CGTCCATAGGCAGTCA-1	7.89988	1.70161
001-089_R_COL_LP_5p_N1__CTAATGGGTACTCAAC-1	8.12971	2
001-089_R_COL_LP_5p_N1__CAACCAACACTCTGTC-1	13.1708	1.98115
001-089_R_COL_LP_5p_N1__CCTACCATCTGTCTCG-1	12.834	2.33809
001-089_R_COL_LP_5p_N1__CCACCTATCGTTACGA-1	12.3429	2.53319
001-089_R_COL_LP_5p_N1__GGATTACTCGGAGGTA-1	3.38472	7.89222
001-089_R_COL_LP_5p_N1__AAGGTTCAGCGCCTTG-1	10.8399	2.58069
001-089_R_COL_LP_5p_N1__TGGTTAGGTTGTACAC-1	10.869	3.80964
001-089_R_COL_LP_5p_N1__CATCCACTCCGGGTGT-1	13.2341	2.51329
001-089_R_COL_LP_5p_N1__GCATGTAAGGTGATTA-1	12.2289	3.09349
001-089_R_COL_LP_5p_N1__TGCTGCTTCTACTATC-1	8.47185	3.03774
001-089_R_COL_LP_5p_N1__GACAGAGGTACGACCC-1	12.6732	2.38255
001-089_R_COL_LP_5p_N1__TCAGCTCCAAGCCCAC-1	12.2421	2.95698
001-089_R_COL_LP_5p_N1__TCGTACCTCTTGTATC-1	10.39	3.29765
001-089_R_COL_LP_5p_N1__CAGGTGCAGAGGTAGA-1	11.6111	5.95905
001-089_R_COL_LP_5p_N1__CCTTTCTTCTACTATC-1	13.057	1.76459
001-089_R_COL_LP_5p_N1__GACGTTAGTTGTGGCC-1	8.11109	3.07818
001-089_R_COL_LP_5p_N1__GCAATCAAGTTGAGTA-1	7.24403	8.53998
001-089_R_COL_LP_5p_N1__CAAGATCGTAGCCTAT-1	9.52699	4.71476
001-089_R_COL_LP_5p_N1__ACCTTTACAACTGGCC-1	11.625	1.47452
001-089_R_COL_LP_5p_N1__AGGGATGTCTGCTTGC-1	12.8542	2.43574
001-089_R_COL_LP_5p_N1__TGACTTTAGCCAGAAC-1	12.2055	2.3542
001-089_R_COL_LP_5p_N1__GATCTAGAGTGGAGAA-1	12.1435	2.11929
001-089_R_COL_LP_5p_N1__CTTCTCTTCATGTGGT-1	12.1551	2.68515
001-089_R_COL_LP_5p_N1__TGGCCAGGTGATAAGT-1	9.14016	3.55599
001-089_R_COL_LP_5p_N1__CTCGTACTCAGAGGTG-1	3.51788	7.64267
001-089_R_COL_LP_5p_N1__TTGACTTCACTGTTAG-1	11.9756	1.31822
001-089_R_COL_LP_5p_N1__GAAACTCTCAACTCTT-1	13.2696	2.43858
001-089_R_COL_LP_5p_N1__TTAGTTCGTCTAGTGT-1	12.6681	2.43126
001-089_R_COL_LP_5p_N1__AGGGAGTCAAGCCTAT-1	3.45769	8.11517
001-089_R_COL_LP_5p_N1__CGTCAGGCACGGTAAG-1	12.6662	2.47969
001-089_R_COL_LP_5p_N1__GTCAAGTCACCAACCG-1	8.93472	1.71795
001-089_R_COL_LP_5p_N1__GCCTCTAAGGGAAACA-1	7.20565	8.57476
001-089_R_COL_LP_5p_N1__AAGGAGCAGCTGTTCA-1	11.5021	3.02646
001-089_R_COL_LP_5p_N1__CGGTTAATCGAATGGG-1	12.9429	1.699
001-089_R_COL_LP_5p_N1__CATCGGGCAATGGATA-1	11.1651	6.41399
001-089_R_COL_LP_5p_N1__CAAGAAACAAGTTAAG-1	13.3089	2.45258
001-089_R_COL_LP_5p_N1__GTGTTAGCAAACAACA-1	13.2957	2.5294
001-089_R_COL_LP_5p_N1__CTTAACTAGCAAATCA-1	11.9871	1.98386
001-089_R_COL_LP_5p_N1__ATCACGAGTGTATGGG-1	13.2636	2.3087
001-089_R_COL_LP_5p_N1__TCAGCAAAGTTCCACA-1	12.4048	2.9776
001-089_R_COL_LP_5p_N1__GACTGCGCACCATGTA-1	10.5513	1.21377
001-089_R_COL_LP_5p_N1__GTACTCCTCTCCCTGA-1	8.36006	1.61618
001-089_R_COL_LP_5p_N1__CGCTGGACAACAACCT-1	12.5058	2.71939
001-089_R_COL_LP_5p_N1__TTAGGACTCTCCGGTT-1	3.51248	8.19912
001-089_R_COL_LP_5p_N1__GGATTACCATCACCCT-1	9.9569	2.39353
001-089_R_COL_LP_5p_N1__TTGTAGGGTTGGTAAA-1	12.4951	2.95919
001-089_R_COL_LP_5p_N1__GTGTTAGGTTCCCGAG-1	9.31512	7.83964
001-089_R_COL_LP_5p_N1__CACAGGCGTAAATGTG-1	13.4185	2.42282
001-089_R_COL_LP_5p_N1__CCGTACTAGGGCATGT-1	12.0663	2.83779
001-089_R_COL_LP_5p_N1__ACACCCTAGAGTCTGG-1	9.6276	2.38554
001-089_R_COL_LP_5p_N1__TAGTGGTGTAGCAAAT-1	11.5284	2.39505
001-089_R_COL_LP_5p_N1__GTGTTAGTCTTGTACT-1	13.3124	2.59939
001-089_R_COL_LP_5p_N1__CGAACATCATTCGACA-1	11.6185	3.29577
001-089_R_COL_LP_5p_N1__GGACAGACACTTAACG-1	10.8895	5.27388
001-089_R_COL_LP_5p_N1__ACGCAGCAGGTAGCTG-1	13.4651	2.54735
001-089_R_COL_LP_5p_N1__CTCAGAAAGTCAATAG-1	13.3047	2.40634
001-089_R_COL_LP_5p_N1__GTATTCTGTAAGGGCT-1	7.90252	3.25138
001-089_R_COL_LP_5p_N1__AACCATGGTTAGTGGG-1	13.1978	2.40033
001-089_R_COL_LP_5p_N1__GCGGGTTGTAAGTGGC-1	12.9714	2.53652
001-089_R_COL_LP_5p_N1__CACCAGGGTCCAGTTA-1	7.51705	7.92665
001-089_R_COL_LP_5p_N1__TCTGAGATCTCAAACG-1	13.2582	2.47061
001-089_R_COL_LP_5p_N1__CGGAGTCAGACTGTAA-1	12.6026	2.82738
001-089_R_COL_LP_5p_N1__TTAGGCACATGGATGG-1	12.6219	2.40444
001-089_R_COL_LP_5p_N1__GCCAAATCAATACGCT-1	12.9897	2.17099
001-089_R_COL_LP_5p_N1__CTAAGACGTACATCCA-1	12.5105	2.65123
001-089_R_COL_LP_5p_N1__CACATAGAGTAGTGCG-1	12.1774	5.76784
001-089_R_COL_LP_5p_N1__ACATGGTCAGTAAGCG-1	12.1965	1.64165
001-089_R_COL_LP_5p_N1__CGGACGTTCTCCGGTT-1	8.08517	3.13392
001-089_R_COL_LP_5p_N1__GGAGCAAAGTATCGAA-1	8.88865	2.58634
001-089_R_COL_LP_5p_N1__ACTGTCCTCTGTGCAA-1	12.7033	2.13195
001-089_R_COL_LP_5p_N1__AGGGATGGTAATTGGA-1	12.5073	1.82287
001-089_R_COL_LP_5p_N1__GCGCAGTAGGAGTCTG-1	11.5569	5.00289
001-089_R_COL_LP_5p_N1__CAGATCATCGTCGTTC-1	8.72767	2.76716
001-089_R_COL_LP_5p_N1__GGAAAGCCATAACCTG-1	13.1493	2.58093
001-089_R_COL_LP_5p_N1__GACGTGCAGAGTAATC-1	13.2312	1.79227
001-089_R_COL_LP_5p_N1__CAGCTAATCACTTATC-1	12.7461	2.66431
001-089_R_COL_LP_5p_N1__CACCTTGAGTAGTGCG-1	13.1664	2.48897
001-089_R_COL_LP_5p_N1__TTCTTAGTCTTAACCT-1	12.3601	2.31627
001-089_R_COL_LP_5p_N1__CATTATCTCACAGTAC-1	12.4232	2.78178
001-089_R_COL_LP_5p_N1__TCAGATGAGCTTCGCG-1	12.5196	2.2201
001-089_R_COL_LP_5p_N1__CGGACTGCAGCTGTGC-1	11.9812	2.46975
001-089_R_COL_LP_5p_N1__CGGTTAATCTTGTTTG-1	12.2508	2.82151
001-089_R_COL_LP_5p_N1__GCGCGATGTACGAAAT-1	13.2937	2.45778
001-089_R_COL_LP_5p_N1__AACTGGTAGACTACAA-1	7.66301	2.36577
001-089_R_COL_LP_5p_N1__TCTGAGAGTACCATCA-1	10.8352	3.18974
001-089_R_COL_LP_5p_N1__GATCGATGTCGCCATG-1	11.5408	2.62563
001-089_R_COL_LP_5p_N1__AGAATAGTCATTATCC-1	13.3596	2.45088
001-089_R_COL_LP_5p_N1__CGAGCCAGTAGAGTGC-1	8.3475	3.11659
001-089_R_COL_LP_5p_N1__AGCTCTCTCAGCATGT-1	13.2479	2.50426
001-089_R_COL_LP_5p_N1__CCTAGCTTCAATAAGG-1	11.9782	5.85004
001-089_R_COL_LP_5p_N1__CTTACCGTCTAACTCT-1	12.0211	2.55886
001-089_R_COL_LP_5p_N1__GAAGCAGGTAGGCATG-1	9.89726	2.48892
001-089_R_COL_LP_5p_N1__TGACTAGAGGTGATAT-1	13.0288	2.42094
001-089_R_COL_LP_5p_N1__TGAGCCGTCTTCGAGA-1	11.1232	4.40022
001-089_R_COL_LP_5p_N1__GTGCTTCAGGCGTACA-1	13.0438	2.08124
001-089_R_COL_LP_5p_N1__ACTTTCAGTAAGGGAA-1	13.1926	2.51895
001-089_R_COL_LP_5p_N1__TCGGTAATCTCTGTCG-1	12.3912	1.42712
001-089_R_COL_LP_5p_N1__CTCGTACGTTCCACTC-1	13.1348	1.87875
001-089_R_COL_LP_5p_N1__CAACTAGAGGCATTGG-1	13.2248	2.43401
001-089_R_COL_LP_5p_N1__AGGTCATCATTGTGCA-1	8.97689	3.51225
001-089_R_COL_LP_5p_N1__GGTATTGGTAGGACAC-1	10.5992	1.97625
001-089_R_COL_LP_5p_N1__TGCCCTAGTAAATGAC-1	12.1571	1.31186
001-089_R_COL_LP_5p_N1__CAGGTGCGTGGCTCCA-1	12.1437	2.90717
001-089_R_COL_LP_5p_N1__GTCACGGTCAGGCCCA-1	3.50127	7.79084
001-089_R_COL_LP_5p_N1__GTTCATTGTTCGTTGA-1	7.78477	3.15215
001-089_R_COL_LP_5p_N1__GATCAGTTCTGTTTGT-1	12.7361	2.30107
001-089_R_COL_LP_5p_N1__GCGAGAAAGCTGCAAG-1	7.91425	8.54234
001-089_R_COL_LP_5p_N1__TAGTTGGAGGTAGCCA-1	8.24894	2.77322
001-089_R_COL_LP_5p_N1__TACCTATTCACCAGGC-1	8.16851	3.19949
001-089_R_COL_LP_5p_N1__GGAACTTAGCGTGAAC-1	9.06762	3.97576
001-089_R_COL_LP_5p_N1__CCTTACGCAGATCTGT-1	12.2288	2.5343
001-089_R_COL_LP_5p_N1__AACTTTCCACCACGTG-1	12.582	2.3098
001-089_R_COL_LP_5p_N1__ATGCGATTCACATAGC-1	13.2413	2.48367
001-089_R_COL_LP_5p_N1__CAGCTAACATGTTCCC-1	8.78352	3.24011
001-089_R_COL_LP_5p_N1__TACGGTAAGTCAAGGC-1	8.11098	3.25489
001-089_R_COL_LP_5p_N1__ACATCAGGTATTACCG-1	11.4678	3.02134
001-089_R_COL_LP_5p_N1__CTGCCTAAGGTACTCT-1	13.455	1.97029
001-089_R_COL_LP_5p_N1__GACGCGTCATATACGC-1	7.77767	3.10368
001-089_R_COL_LP_5p_N1__TCCACACAGCCGATTT-1	12.3822	2.56887
001-089_R_COL_LP_5p_N1__GTCATTTTCTAACTGG-1	12.1172	2.73412
001-089_R_COL_LP_5p_N1__TTAGGCATCAACGAAA-1	11.9735	2.64236
001-089_R_COL_LP_5p_N1__AGATCTGCACCTCGTT-1	10.8096	5.75373
001-089_R_COL_LP_5p_N1__CGTTCTGGTCAGATAA-1	12.0888	2.27767
001-089_R_COL_LP_5p_N1__ACTTGTTTCGGCATCG-1	7.65069	9.26035
001-089_R_COL_LP_5p_N1__GGCAATTCATGGTAGG-1	11.675	3.31996
001-089_R_COL_LP_5p_N1__GGACAAGCATTAGGCT-1	8.80554	3.94683
001-089_R_COL_LP_5p_N1__TAGACCAGTCACTTCC-1	12.3961	3.16605
001-089_R_COL_LP_5p_N1__TGAGCATTCTGAGGGA-1	12.2638	2.84249
001-089_R_COL_LP_5p_N1__GGCTCGACAATTGCTG-1	11.5242	2.93812
001-089_R_COL_LP_5p_N1__TGACGGCGTCCATGAT-1	13.4634	2.36069
001-089_R_COL_LP_5p_N1__GTACTCCGTCTCTCTG-1	12.3975	2.36924
001-089_R_COL_LP_5p_N1__GGGACCTGTCTCAACA-1	11.232	6.17671
001-089_R_COL_LP_5p_N1__ACATCAGCACCCATTC-1	12.6711	2.39438
001-089_R_COL_LP_5p_N1__CAGCTGGGTCGCTTTC-1	10.7154	1.735
001-089_R_COL_LP_5p_N1__ACGCCAGCAAACGTGG-1	12.6226	2.65774
001-089_R_COL_LP_5p_N1__AGCATACTCGCCTGTT-1	12.4846	2.74535
001-089_R_COL_LP_5p_N1__GACGTGCCAGTTCATG-1	10.8081	1.26561
001-089_R_COL_LP_5p_N1__GGATTACAGAGTTGGC-1	7.81582	3.23764
001-089_R_COL_LP_5p_N1__CACCACTCACCGCTAG-1	11.9342	2.61346
001-089_R_COL_LP_5p_N1__ATCATGGAGCCCTAAT-1	7.73968	7.94344
001-089_R_COL_LP_5p_N1__ACGGCCAAGGCTATCT-1	7.67406	2.00477
001-089_R_COL_LP_5p_N1__ATCTACTAGTGACATA-1	13.2741	2.28365
001-089_R_COL_LP_5p_N1__TAGACCAGTAGTAGTA-1	9.5707	6.51042
001-089_R_COL_LP_5p_N1__GACTGCGAGTTAACGA-1	13.2039	2.40447
001-089_R_COL_LP_5p_N1__TCTCATACAATCCGAT-1	12.2122	5.37041
001-089_R_COL_LP_5p_N1__CACCACTAGCGTGAAC-1	10.1356	1.62059
001-089_R_COL_LP_5p_N1__CCTACACGTGAACCTT-1	13.2323	2.4295
001-089_R_COL_LP_5p_N1__TAGTGGTTCTTTCCTC-1	11.9506	1.30631
001-089_R_COL_LP_5p_N1__ATTATCCGTAGCGATG-1	7.81646	2.042
001-089_R_COL_LP_5p_N1__ACTGATGAGGAGTAGA-1	13.2271	1.57892
001-089_R_COL_LP_5p_N1__TATCTCATCGTCTGAA-1	3.61035	7.89876
001-089_R_COL_LP_5p_N1__TTGGAACCAGATCTGT-1	7.48556	2.27694
001-089_R_COL_LP_5p_N1__TACTCATTCTGTACGA-1	12.2724	2.86278
001-089_R_COL_LP_5p_N1__ACGATACAGAAGGACA-1	12.586	2.55743
001-089_R_COL_LP_5p_N1__TAAACCGAGGTGCTTT-1	8.03667	8.54575
001-089_R_COL_LP_5p_N1__AACTCAGTCCAGAGGA-1	12.3384	2.81914
001-089_R_COL_LP_5p_N1__AGCGTATGTGCAGGTA-1	11.8516	2.71895
001-089_R_COL_LP_5p_N1__CTAATGGCATCCCATC-1	13.2245	2.48156
001-089_R_COL_LP_5p_N1__TACTCGCCATTAGGCT-1	8.03406	8.95171
001-089_R_COL_LP_5p_N1__CTCCTAGCATGAAGTA-1	11.9989	6.10592
001-089_R_COL_LP_5p_N1__AGGGAGTTCGGAATCT-1	7.80594	3.38986
001-089_R_COL_LP_5p_N1__TTGTAGGAGATCACGG-1	12.5212	2.73129
001-089_R_COL_LP_5p_N1__TCTGGAAGTAAAGGAG-1	11.4603	3.1344
001-089_R_COL_LP_5p_N1__CATCGAACAACAACCT-1	12.1159	2.09798
001-089_R_COL_LP_5p_N1__CTACCCATCCAGAGGA-1	10.7598	5.61224
001-089_R_COL_LP_5p_N1__GTGCAGCCATCCCACT-1	13.2498	2.51024
001-089_R_COL_LP_5p_N1__TTAACTCAGATGGCGT-1	12.8858	2.81125
001-089_R_COL_LP_5p_N1__GACAGAGGTTGGAGGT-1	10.792	1.87613
001-089_R_COL_LP_5p_N1__GGGCACTGTCGTCTTC-1	10.7067	2.62501
001-089_R_COL_LP_5p_N1__TACTCATAGTGAAGTT-1	13.1841	1.96896
001-089_R_COL_LP_5p_N1__CCGTACTTCGTCGTTC-1	11.6634	5.07779
001-089_R_COL_LP_5p_N1__GGAATAACAGCCTTGG-1	11.7447	2.04264
001-089_R_COL_LP_5p_N1__GCAGTTACATCGGACC-1	12.539	2.74519
001-089_R_COL_LP_5p_N1__AGCGTCGAGCTAAGAT-1	8.01721	2.19627
001-089_R_COL_LP_5p_N1__GAAGCAGAGACCGGAT-1	12.8942	2.52121
001-089_R_COL_LP_5p_N1__GTATCTTTCATAAAGG-1	10.8826	3.32498
001-089_R_COL_LP_5p_N1__TCGTACCCAGACAAGC-1	7.65199	8.55419
001-089_R_COL_LP_5p_N1__CGCTATCCAGTGACAG-1	13.1405	2.46125
001-089_R_COL_LP_5p_N1__GGGACCTTCAGTTGAC-1	11.6635	6.37892
001-089_R_COL_LP_5p_N1__CAACCAACAAGTTGTC-1	12.4797	2.87443
001-089_R_COL_LP_5p_N1__CCTCTGATCTCGATGA-1	10.1685	1.77174
001-089_R_COL_LP_5p_N1__GTCTTCGTCTATCCCG-1	13.2488	2.3177
001-089_R_COL_LP_5p_N1__GCTCCTAGTCCCGACA-1	12.51	2.6494
001-089_R_COL_LP_5p_N1__CGAGCCAAGATGGCGT-1	12.2287	5.11516
001-089_R_COL_LP_5p_N1__TAGGCATAGGACCACA-1	11.1866	6.28313
001-089_R_COL_LP_5p_N1__TTGACTTGTAGAAAGG-1	11.1267	3.55779
001-089_R_COL_LP_5p_N1__AGCAGCCCAATCAGAA-1	8.67809	2.44311
001-089_R_COL_LP_5p_N1__GTCAAGTAGACACGAC-1	7.40908	8.70021
001-089_R_COL_LP_5p_N1__ACGATGTTCAGCTTAG-1	8.97227	7.60444
001-089_R_COL_LP_5p_N1__GCTTCCACAACAACCT-1	12.346	2.17128
001-089_R_COL_LP_5p_N1__ACGGGTCGTAGCCTCG-1	3.52931	8.09633
001-089_R_COL_LP_5p_N1__CTACCCACAATGGACG-1	8.98207	7.73067
001-089_R_COL_LP_5p_N1__AACTTTCAGGTGCACA-1	9.16243	3.26426
001-089_R_COL_LP_5p_N1__CGATGTATCGGCGCTA-1	11.2978	4.14357
001-089_R_COL_LP_5p_N1__GTGAAGGAGTAGCGGT-1	7.85469	2.50728
001-089_R_COL_LP_5p_N1__CTCTACGGTCGACTAT-1	12.6308	2.25554
001-089_R_COL_LP_5p_N1__TTCTACAGTCCTGCTT-1	13.2159	2.48821
001-089_R_COL_LP_5p_N1__GTACTTTGTAATTGGA-1	11.518	2.14932
001-089_R_COL_LP_5p_N1__AGTGGGACATGAAGTA-1	10.4939	2.099
001-089_R_COL_LP_5p_N1__TGTTCCGCAATGAATG-1	13.2932	2.51612
001-089_R_COL_LP_5p_N1__CGCGTTTCATGACATC-1	10.0066	2.21546
001-089_R_COL_LP_5p_N1__TGTCCCATCGGTGTCG-1	12.126	2.64962
001-089_R_COL_LP_5p_N1__AGCGTATTCCTGCCAT-1	13.2339	1.97647
001-089_R_COL_LP_5p_N1__CTGCGGAGTAGCACGA-1	8.27843	1.98117
001-089_R_COL_LP_5p_N1__CATCCACAGAAGCCCA-1	12.6602	2.73535
001-089_R_COL_LP_5p_N1__CTTCTCTGTAGCGTAG-1	12.1796	1.10469
001-089_R_COL_LP_5p_N1__ATTATCCAGATGCCTT-1	12.2222	2.18638
001-089_R_COL_LP_5p_N1__ATCGAGTAGGAGTTGC-1	12.2663	3.19545
001-089_R_COL_LP_5p_N1__CTAACTTTCGCGTTTC-1	12.3662	3.11914
001-089_R_COL_LP_5p_N1__CGAACATAGAATTCCC-1	8.14649	2.16685
001-089_R_COL_LP_5p_N1__CTGATAGTCCAGGGCT-1	11.1401	6.51567
001-089_R_COL_LP_5p_N1__ATAAGAGAGACTAGGC-1	10.1691	1.79661
001-089_R_COL_LP_5p_N1__TAGTGGTGTTCCGGCA-1	13.2131	2.32572
001-089_R_COL_LP_5p_N1__TCTGAGATCCTCAATT-1	13.401	2.45054
001-089_R_COL_LP_5p_N1__CAAGTTGAGAAGGTGA-1	3.49264	8.08552
001-089_R_COL_LP_5p_N1__CATTATCGTAGTAGTA-1	11.549	3.45055
001-089_R_COL_LP_5p_N1__CCCTCCTCACACAGAG-1	13.2324	2.09336
001-089_R_COL_LP_5p_N1__AGAGCTTCATTAACCG-1	12.6051	2.14819
001-089_R_COL_LP_5p_N1__TCACAAGGTGCCTGGT-1	11.9586	5.18293
001-089_R_COL_LP_5p_N1__CAGTCCTAGTCGCCGT-1	12.3402	2.89447
001-089_R_COL_LP_5p_N1__CCGGTAGCACCAGCAC-1	12.5632	2.633
001-089_R_COL_LP_5p_N1__AAGGTTCTCAATAAGG-1	12.3781	2.93209
001-089_R_COL_LP_5p_N1__GCGACCAGTGCAGTAG-1	13.2009	2.29966
001-089_R_COL_LP_5p_N1__ATCATGGGTGGGTATG-1	7.89579	1.727
001-089_R_COL_LP_5p_N1__CGCGTTTCAATCCAAC-1	11.8566	5.87158
001-089_R_COL_LP_5p_N1__CTTAGGATCGATAGAA-1	12.2163	2.45039
001-089_R_COL_LP_5p_N1__CTGAAACAGAATTCCC-1	11.6053	3.55142
001-089_R_COL_LP_5p_N1__TCTTTCCGTAGGGACT-1	12.5368	2.91787
001-089_R_COL_LP_5p_N1__TACGGGCCAATCCAAC-1	8.33567	2.99278
001-089_R_COL_LP_5p_N1__GGACAAGTCGGAAACG-1	12.6873	2.77768
001-089_R_COL_LP_5p_N1__TACTTACTCAGAGGTG-1	9.36111	3.38175
001-089_R_COL_LP_5p_N1__GTACTCCCAGCCTTTC-1	12.0338	2.46121
001-089_R_COL_LP_5p_N1__CGCGGTATCGGCGCAT-1	13.2897	2.46145
001-089_R_COL_LP_5p_N1__TGCACCTCATGCCTTC-1	8.54242	2.78722
001-089_R_COL_LP_5p_N1__ACAGCCGAGCTGAACG-1	9.50543	2.00934
001-089_R_COL_LP_5p_N1__CACCAGGCATGACATC-1	12.3636	2.81163
001-089_R_COL_LP_5p_N1__AGGCCGTGTTCTGAAC-1	8.91758	1.91379
001-089_R_COL_LP_5p_N1__ACCCACTCACGCTTTC-1	12.0022	2.88254
001-089_R_COL_LP_5p_N1__CACTCCATCTGCCCTA-1	12.5627	2.72458
001-089_R_COL_LP_5p_N1__CACAAACAGACTCGGA-1	13.0667	2.70209
001-089_R_COL_LP_5p_N1__CTCGAGGGTACCGTAT-1	10.8451	3.52369
001-089_R_COL_LP_5p_N1__CCGTGGAGTCGCGGTT-1	13.456	2.51871
001-089_R_COL_LP_5p_N1__GCTGGGTAGATGGGTC-1	13.2328	2.12665
001-089_R_COL_LP_5p_N1__CTTAACTTCAAGGCTT-1	12.5283	2.70681
001-089_R_COL_LP_5p_N1__CGATGGCCAACAACCT-1	11.2704	5.12078
001-089_R_COL_LP_5p_N1__GACTGCGCACATGTGT-1	12.5072	1.91382
001-089_R_COL_LP_5p_N1__GCATACATCGCGCCAA-1	12.3029	2.55269
001-089_R_COL_LP_5p_N1__GATCAGTGTGGCCCTA-1	12.4795	2.76853
001-089_R_COL_LP_5p_N1__GGTATTGGTAGCTGCC-1	3.37185	8.17909
001-089_R_COL_LP_5p_N1__ACGATGTTCACAGGCC-1	12.1676	2.54856
001-089_R_COL_LP_5p_N1__CCTTCCCTCTAACTTC-1	10.2157	1.59265
001-089_R_COL_LP_5p_N1__TGTCCCATCCTATGTT-1	12.4527	2.86795
001-089_R_COL_LP_5p_N1__TTTATGCCAGACGTAG-1	12.3102	2.92682
001-089_R_COL_LP_5p_N1__GCACATAGTTTAAGCC-1	10.4171	3.18242
001-089_R_COL_LP_5p_N1__ACTGCTCAGGATGGAA-1	12.3775	2.87694
001-089_R_COL_LP_5p_N1__CGATGTATCTTTACAC-1	12.5598	2.62109
001-089_R_COL_LP_5p_N1__CCTTACGAGTGGGTTG-1	12.2471	2.03272
001-089_R_COL_LP_5p_N1__AGATCTGAGCAATATG-1	12.7554	2.28941
001-089_R_COL_LP_5p_N1__CAGCGACAGCCCAACC-1	12.663	2.73674
001-089_R_COL_LP_5p_N1__CACCAGGCACAGCGTC-1	7.71663	1.66631
001-089_R_COL_LP_5p_N1__GGACGTCTCGTTACGA-1	11.8102	4.78827
001-089_R_COL_LP_5p_N1__CAGTAACAGAAACCAT-1	11.6974	4.99551
001-089_R_COL_LP_5p_N1__GATGCTATCGTAGGAG-1	11.0673	3.09583
001-089_R_COL_LP_5p_N1__CTGAAACGTAAGGATT-1	4.75574	7.85645
001-089_R_COL_LP_5p_N1__TACGGGCTCTGCTTGC-1	11.716	1.65765
001-089_R_COL_LP_5p_N1__GCAATCAAGCTGATAA-1	12.0298	1.51139
001-089_R_COL_LP_5p_N1__CCTCAGTTCGTCTGAA-1	8.06747	3.47529
001-089_R_COL_LP_5p_N1__AGACGTTCACCAGATT-1	12.4679	2.67324
001-089_R_COL_LP_5p_N1__CTGAAGTAGACTCGGA-1	11.8986	1.29609
001-089_R_COL_LP_5p_N1__TAAACCGGTGCTGTAT-1	12.5501	2.78914
001-089_R_COL_LP_5p_N1__CTAACTTAGCACCGCT-1	10.9866	3.46665
001-089_R_COL_LP_5p_N1__ATAACGCCACACATGT-1	10.0106	1.63927
001-089_R_COL_LP_5p_N1__TACGGGCGTTACTGAC-1	13.119	2.55394
001-089_R_COL_LP_5p_N1__CATATGGCACAGACTT-1	12.5621	1.95476
001-089_R_COL_LP_5p_N1__ACAGCTAAGGATGTAT-1	7.68343	1.90434
001-089_R_COL_LP_5p_N1__TCGCGTTAGGTGACCA-1	12.3478	2.84781
001-089_R_COL_LP_5p_N1__TTAGGCATCGGAAATA-1	11.1775	3.62602
001-089_R_COL_LP_5p_N1__GAACGGAAGATGAGAG-1	9.76693	3.01479
001-089_R_COL_LP_5p_N1__GAGTCCGTCGGTCTAA-1	12.1904	2.84773
001-089_R_COL_LP_5p_N1__ACACTGAAGGTGCAAC-1	12.5997	2.36995
001-089_R_COL_LP_5p_N1__CACAGTAGTCGAGATG-1	8.44787	4.18216
001-089_R_COL_LP_5p_N1__TGAGCCGCATTATCTC-1	7.90943	3.12889
001-089_R_COL_LP_5p_N1__TTAGGCATCCTATGTT-1	8.56202	3.14464
001-089_R_COL_LP_5p_N1__CTGGTCTCAAACGCGA-1	8.71099	7.41037
001-089_R_COL_LP_5p_N1__GACGTTACACTGTCGG-1	13.0966	2.35116
001-089_R_COL_LP_5p_N1__ATTATCCGTTCCCTTG-1	12.0413	5.55829
001-089_R_COL_LP_5p_N1__CACAGGCCATATGGTC-1	8.07168	8.18502
001-089_R_COL_LP_5p_N1__CTAGCCTCATCAGTAC-1	12.0003	5.1186
001-089_R_COL_LP_5p_N1__GCATGTAGTGCTTCTC-1	11.8411	3.101
001-089_R_COL_LP_5p_N1__ACTGATGGTATAGGTA-1	12.585	2.64264
001-089_R_COL_LP_5p_N1__TACCTATAGGATGCGT-1	13.1416	2.49716
001-089_R_COL_LP_5p_N1__GCAATCACAACCGCCA-1	12.6411	2.73299
001-089_R_COL_LP_5p_N1__ACGCCGACAGCATGAG-1	8.0622	1.9131
001-089_R_COL_LP_5p_N1__ACGGGCTAGGAGTTTA-1	12.6165	2.60161
001-089_R_COL_LP_5p_N1__CCTTACGGTTTCCACC-1	12.4552	2.31225
001-089_R_COL_LP_5p_N1__TGCTACCCATCTATGG-1	13.2705	2.47472
001-089_R_COL_LP_5p_N1__CACCAGGAGACAGAGA-1	11.6465	5.27124
001-089_R_COL_LP_5p_N1__AACCATGCATTTCACT-1	11.2644	2.89264
001-089_R_COL_LP_5p_N1__CTAATGGAGCACGCCT-1	12.5851	2.9107
001-089_R_COL_LP_5p_N1__GCACTCTCAATAGAGT-1	12.4489	2.81103
001-089_R_COL_LP_5p_N1__CTGAAGTTCCGTTGTC-1	13.0948	2.54883
001-089_R_COL_LP_5p_N1__TACTCATCATGGATGG-1	13.2894	2.36545
001-089_R_COL_LP_5p_N1__GATCGTACATTCCTCG-1	11.7498	4.19441
001-089_R_COL_LP_5p_N1__GAACCTATCGTAGGAG-1	12.6562	2.66328
001-089_R_COL_LP_5p_N1__CGTTGGGAGGTGCTTT-1	10.1708	1.90537
001-089_R_COL_LP_5p_N1__TGCCCATTCACCAGGC-1	12.454	2.69688
001-089_R_COL_LP_5p_N1__ACGATGTGTGTGAATA-1	10.1894	1.72799
001-089_R_COL_LP_5p_N1__ACGCCGAAGACAGAGA-1	7.90259	8.81217
001-089_R_COL_LP_5p_N1__AGATCTGCAAGCGATG-1	12.3681	2.54075
001-089_R_COL_LP_5p_N1__ATCTGCCAGTCGATAA-1	7.74734	8.95816
001-089_R_COL_LP_5p_N1__CGTGAGCCACGGCTAC-1	13.1778	2.47366
001-089_R_COL_LP_5p_N1__GACACGCGTCGCATAT-1	13.1011	2.55498
001-089_R_COL_LP_5p_N1__CAGCATAGTACAGACG-1	12.2989	2.76087
001-089_R_COL_LP_5p_N1__CGGCTAGCATGCAATC-1	9.1103	7.80395
001-089_R_COL_LP_5p_N1__CCACTACCATCCGGGT-1	12.578	2.77395
001-089_R_COL_LP_5p_N1__GGACAAGCACCGTTGG-1	12.6525	2.54953
001-089_R_COL_LP_5p_N1__CCTTCGAAGACAAGCC-1	11.9102	2.88394
001-089_R_COL_LP_5p_N1__TGCGTGGGTATCGCAT-1	11.3369	1.76152
001-089_R_COL_LP_5p_N1__AACTCAGAGCAATCTC-1	13.217	2.36405
001-089_R_COL_LP_5p_N1__GGATTACGTTCCCGAG-1	13.3853	2.20952
001-089_R_COL_LP_5p_N1__GAGCAGAGTACTCTCC-1	13.0295	2.73003
001-089_R_COL_LP_5p_N1__TCTTCGGCATCAGTCA-1	8.91349	3.97003
001-089_R_COL_LP_5p_N1__CTACCCAGTCTCCCTA-1	9.09813	3.62341
001-089_R_COL_LP_5p_N1__CGAATGTCACAGACAG-1	12.6426	2.57063
001-089_R_COL_LP_5p_N1__AGTAGTCAGGCGATAC-1	12.5028	2.68849
001-089_R_COL_LP_5p_N1__TGAGGGATCACTCCTG-1	11.8097	1.93153
001-089_R_COL_LP_5p_N1__GCTCCTAAGACGCTTT-1	13.2463	2.47424
001-089_R_COL_LP_5p_N1__TTGCCGTCATGTAAGA-1	11.0993	5.64542
001-089_R_COL_LP_5p_N1__CAGCCGAAGGTGCACA-1	13.3808	2.39892
001-089_R_COL_LP_5p_N1__GACGTGCCATACTACG-1	7.71589	2.64521
001-089_R_COL_LP_5p_N1__TGGACGCCATATACCG-1	12.2068	5.16156
001-089_R_COL_LP_5p_N1__CTTGGCTGTGACAAAT-1	8.36653	2.53029
001-089_R_COL_LP_5p_N1__CCACTACTCCACTGGG-1	8.189	8.45173
001-089_R_COL_LP_5p_N1__ACGGGCTCATCGTCGG-1	12.0721	1.28235
001-089_R_COL_LP_5p_N1__AAGGTTCCATACGCTA-1	12.26	2.87687
001-089_R_COL_LP_5p_N1__ACCGTAATCATCTGCC-1	11.3536	2.32601
001-089_R_COL_LP_5p_N1__AACCATGGTAGCTAAA-1	12.3605	2.62878
001-089_R_COL_LP_5p_N1__AAGACCTGTTCCACAA-1	12.4098	2.18201
001-089_R_COL_LP_5p_N1__CTGATAGGTTTGTTGG-1	7.96359	2.04439
001-089_R_COL_LP_5p_N1__AGCCTAAGTCCTCTTG-1	12.3818	2.16786
001-089_R_COL_LP_5p_N1__CTTTGCGGTTGCCTCT-1	13.1564	2.60407
001-089_R_COL_LP_5p_N1__CGATTGAAGCTCTCGG-1	12.0994	5.6797
001-089_R_COL_LP_5p_N1__GGGCACTTCATACGGT-1	12.6868	2.6246
001-089_R_COL_LP_5p_N1__AAATGCCGTACGAAAT-1	12.6955	2.25384
001-089_R_COL_LP_5p_N1__ATGTGTGCAAAGGAAG-1	7.50571	8.38077
001-089_R_COL_LP_5p_N1__GTCTTCGCAGTAGAGC-1	13.1527	2.40215
001-089_R_COL_LP_5p_N1__GGAACTTGTCTGCCAG-1	11.3125	3.57327
001-089_R_COL_LP_5p_N1__GTCATTTCAGACAAGC-1	12.5793	2.80757
001-089_R_COL_LP_5p_N1__AGCTCTCGTAAGTAGT-1	11.3824	5.37954
001-089_R_COL_LP_5p_N1__TGGTTAGAGAATCTCC-1	11.985	3.14836
001-089_R_COL_LP_5p_N1__ATTACTCTCTGCAGTA-1	12.862	2.4406
001-089_R_COL_LP_5p_N1__GTCGGGTTCCGCTGTT-1	12.1643	5.43917
001-089_R_COL_LP_5p_N1__CGTCAGGCACATCCGG-1	7.44842	9.01883
001-089_R_COL_LP_5p_N1__CAAGGCCTCCCTTGTG-1	13.313	2.44793
001-089_R_COL_LP_5p_N1__CGGCTAGGTATCTGCA-1	3.4529	8.1099
001-089_R_COL_LP_5p_N1__ACCAGTAAGAACTGTA-1	12.4855	2.97254
001-089_R_COL_LP_5p_N1__CCTCTGAGTGTGACCC-1	11.2663	5.97619
001-089_R_COL_LP_5p_N1__GGCTCGAGTGAGTGAC-1	13.237	2.54506
001-089_R_COL_LP_5p_N1__GATCGATCACGACGAA-1	7.82317	2.77224
001-089_R_COL_LP_5p_N1__CTGCGGAAGTACGATA-1	13.1412	2.56253
001-089_R_COL_LP_5p_N1__TTCGAAGCATCAGTAC-1	9.55083	7.61585
001-089_R_COL_LP_5p_N1__CTACGTCTCGCACTCT-1	10.9658	2.16746
001-089_R_COL_LP_5p_N1__AAGCCGCGTTCGGCAC-1	11.9665	5.86975
001-089_R_COL_LP_5p_N1__ACCCACTGTACACCGC-1	11.7166	2.84858
001-089_R_COL_LP_5p_N1__AGACGTTAGTCCTCCT-1	7.98864	8.51137
001-089_R_COL_LP_5p_N1__TCGTACCTCAGAGGTG-1	12.5877	2.64274
001-089_R_COL_LP_5p_N1__CACAGTAAGCTAACAA-1	13.1476	2.28038
001-089_R_COL_LP_5p_N1__AACTTTCAGGCCCTTG-1	7.28209	8.80572
001-089_R_COL_LP_5p_N1__TGAAAGAGTCGCGGTT-1	12.5163	2.7582
001-089_R_COL_LP_5p_N1__TGTTCCGCACTGTCGG-1	12.6159	2.88614
001-089_R_COL_LP_5p_N1__ACGCAGCAGATACACA-1	8.42277	3.32333
001-089_R_COL_LP_5p_N1__CATGCCTCATCTGGTA-1	3.63442	7.56229
001-089_R_COL_LP_5p_N1__GATGCTAAGTGCGTGA-1	13.3579	2.48046
001-089_R_COL_LP_5p_N1__GTTCATTGTCGCTTTC-1	12.3171	2.75279
001-089_R_COL_LP_5p_N1__GCTGCTTAGGTGCTAG-1	3.35832	7.38338
001-089_R_COL_LP_5p_N1__AGTCTTTTCAATCACG-1	7.82575	8.64807
001-089_R_COL_LP_5p_N1__AGTGTCATCACATACG-1	12.4978	2.7463
001-089_R_COL_LP_5p_N1__ATCATCTTCCAAAGTC-1	12.5415	2.73541
001-089_R_COL_LP_5p_N1__CGGTTAAGTTAGATGA-1	8.7053	2.84983
001-089_R_COL_LP_5p_N1__GGCTCGACATGCGCAC-1	8.12505	3.00541
001-089_R_COL_LP_5p_N1__CGGACACGTCCGCTGA-1	8.42514	3.01287
001-089_R_COL_LP_5p_N1__TTTCCTCTCACGGTTA-1	12.4157	2.66623
001-089_R_COL_LP_5p_N1__CAAGATCTCATAGCAC-1	10.7582	1.3471
001-089_R_COL_LP_5p_N1__GGATTACAGCGTCAAG-1	11.8862	4.69011
001-089_R_COL_LP_5p_N1__CCGGGATCAAACTGCT-1	11.6768	4.64901
001-089_R_COL_LP_5p_N1__CGATGTACACGCCAGT-1	13.1733	2.58758
001-089_R_COL_LP_5p_N1__TGCTACCAGGACATTA-1	8.70105	4.74929
001-089_R_COL_LP_5p_N1__ACACCGGCACCTATCC-1	12.3037	2.68565
001-089_R_COL_LP_5p_N1__TTTATGCGTTCCCTTG-1	12.3534	2.78099
001-089_R_COL_LP_5p_N1__GTACGTACATGGATGG-1	12.2505	2.72819
001-089_R_COL_LP_5p_N1__GCATGCGAGATGAGAG-1	12.2793	2.59418
001-089_R_COL_LP_5p_N1__ACAGCCGCAGATAATG-1	12.3083	2.61477
001-089_R_COL_LP_5p_N1__CCAGCGAAGGTCATCT-1	10.6713	2.87399
001-089_R_COL_LP_5p_N1__CCTTCCCAGAGAACAG-1	3.29961	7.45225
001-089_R_COL_LP_5p_N1__ACAGCCGAGAAACCTA-1	12.5121	2.3509
001-089_R_COL_LP_5p_N1__GCTGCAGTCGAACTGT-1	12.3691	3.07524
001-089_R_COL_LP_5p_N1__ATTTCTGTCTATCCTA-1	10.8346	3.61523
001-089_R_COL_LP_5p_N1__TGAAAGACAGCGTAAG-1	11.5901	5.20463
001-089_R_COL_LP_5p_N1__GTGTTAGCACGACGAA-1	12.8869	2.23049
001-089_R_COL_LP_5p_N1__CCTCAGTCATGGTAGG-1	9.63802	4.21564
001-089_R_COL_LP_5p_N1__CAACCTCCACATGACT-1	12.4243	2.74395
001-089_R_COL_LP_5p_N1__CTGCCTATCACAACGT-1	7.57491	8.74143
001-089_R_COL_LP_5p_N1__GCTCCTAAGGCCATAG-1	12.6875	2.56152
001-089_R_COL_LP_5p_N1__ATCCACCTCAGCTCTC-1	10.5281	3.35747
001-089_R_COL_LP_5p_N1__TTTCCTCCATAGAAAC-1	7.61607	5.55528
001-089_R_COL_LP_5p_N1__GGATGTTCACCAGCAC-1	12.5807	2.80325
001-089_R_COL_LP_5p_N1__CTAGTGACAGTTAACC-1	8.4392	3.06466
001-089_R_COL_LP_5p_N1__GCTCCTAGTTCCTCCA-1	12.2136	2.99743
001-089_R_COL_LP_5p_N1__ATGGGAGCAAGTTAAG-1	11.7362	3.40365
001-089_R_COL_LP_5p_N1__TTCGGTCTCTGTGCAA-1	12.6897	2.64321
001-089_R_COL_LP_5p_N1__CATATTCAGTCCTCCT-1	12.5023	2.92458
001-089_R_COL_LP_5p_N1__CGTCTACAGGCACATG-1	12.4291	2.77825
001-089_R_COL_LP_5p_N1__TCAATCTTCTCCTATA-1	12.6017	2.54471
001-089_R_COL_LP_5p_N1__AACTTTCTCTCGTATT-1	12.6472	2.08833
001-089_R_COL_LP_5p_N1__CACAAACTCGTACGGC-1	13.296	2.38359
001-089_R_COL_LP_5p_N1__CTCACACCAAGTAGTA-1	12.3134	2.69807
001-089_R_COL_LP_5p_N1__TACTCGCTCCGCAGTG-1	11.393	5.75442
001-089_R_COL_LP_5p_N1__TACAGTGGTAACGCGA-1	12.6399	2.35076
001-089_R_COL_LP_5p_N1__TCTGAGAGTCCTGCTT-1	12.3882	2.74477
001-089_R_COL_LP_5p_N1__GATCGATGTTTCGCTC-1	12.5273	2.88902
001-089_R_COL_LP_5p_N1__CGATGTACACATCCAA-1	8.12826	3.12231
001-089_R_COL_LP_5p_N1__TCAGATGAGATAGCAT-1	7.85093	8.36866
001-089_R_COL_LP_5p_N1__TCGGGACTCGCCATAA-1	9.47555	6.30336
001-089_R_COL_LP_5p_N1__ACAGCTATCAACACCA-1	10.9511	3.06639
001-089_R_COL_LP_5p_N1__GGTGAAGCAGCCTTGG-1	12.5992	2.73656
001-089_R_COL_LP_5p_N1__GAAGCAGTCGCCATAA-1	13.3237	2.44267
001-089_R_COL_LP_5p_N1__AGTGAGGTCTCGTTTA-1	12.5609	2.4323
001-089_R_COL_LP_5p_N1__ATTGGACTCCTTAATC-1	12.7321	2.37572
001-089_R_COL_LP_5p_N1__CCTAGCTCATAGGATA-1	12.1273	2.17064
001-089_R_COL_LP_5p_N1__CGAATGTAGTTGTCGT-1	8.92009	2.44459
001-089_R_COL_LP_5p_N1__CATCCACAGACAAGCC-1	8.7687	3.43508
001-089_R_COL_LP_5p_N1__CATCAAGAGGAACTGC-1	12.4691	2.45083
001-089_R_COL_LP_5p_N1__CACAGTATCGTAGATC-1	7.49282	9.05596
001-089_R_COL_LP_5p_N1__CAAGAAACAGGCAGTA-1	11.7724	3.39063
001-089_R_COL_LP_5p_N1__CAAGAAACAATAGCGG-1	12.8641	1.51814
001-089_R_COL_LP_5p_N1__CGAGCACAGCAATCTC-1	12.7667	2.22917
001-089_R_COL_LP_5p_N1__GCTCCTACATATACCG-1	10.4145	2.80581
001-089_R_COL_LP_5p_N1__GACGTGCTCGCTAGCG-1	13.2397	2.53672
001-089_R_COL_LP_5p_N1__GGTGTTAGTAGCGATG-1	10.2532	2.14957
001-089_R_COL_LP_5p_N1__TGCCCATCATCGACGC-1	12.5991	2.75752
001-089_R_COL_LP_5p_N1__GATCTAGCACTATCTT-1	11.9576	2.7509
001-089_R_COL_LP_5p_N1__TCAGGATTCACAGGCC-1	12.527	2.76072
001-089_R_COL_LP_5p_N1__TTTGGTTTCGGTCTAA-1	10.9781	3.74302
001-089_R_COL_LP_5p_N1__AGGCCGTAGGGAAACA-1	5.34571	7.95799
001-089_R_COL_LP_5p_N1__TAGTGGTAGGAGTCTG-1	8.31105	1.646
001-089_R_COL_LP_5p_N1__TCGGGACAGAACAATC-1	12.7612	2.70635
001-089_R_COL_LP_5p_N1__CAAGGCCGTAACGACG-1	9.1085	3.26962
001-089_R_COL_LP_5p_N1__CACCTTGAGTGTCTCA-1	12.5963	2.62864
001-089_R_COL_LP_5p_N1__GAACCTAGTAATTGGA-1	11.825	1.4065
001-089_R_COL_LP_5p_N1__CGAGCCAGTTACGGAG-1	12.0238	3.42436
001-089_R_COL_LP_5p_N1__ATCCGAACACCAGGCT-1	7.81438	8.66559
001-089_R_COL_LP_5p_N1__TGAGGGATCGGAGCAA-1	11.8387	3.23001
001-089_R_COL_LP_5p_N1__TCGAGGCGTAGTACCT-1	7.33395	7.68652
001-089_R_COL_LP_5p_N1__ATTGGTGTCTCTGTCG-1	12.0327	4.95472
001-089_R_COL_LP_5p_N1__GCTCTGTAGTGTACGG-1	7.25498	8.88484
001-089_R_COL_LP_5p_N1__TCAGCTCGTAGCTCCG-1	9.20188	2.16327
001-089_R_COL_LP_5p_N1__GCGCAACGTAGCTAAA-1	10.4071	1.61952
001-089_R_COL_LP_5p_N1__AGCTCTCTCGTGGGAA-1	12.4515	2.64474
001-089_R_COL_LP_5p_N1__GTCTCGTGTGTTCTTT-1	12.6571	2.84181
001-089_R_COL_LP_5p_N1__CGCGGTATCCTCGCAT-1	12.357	2.67625
001-089_R_COL_LP_5p_N1__AGTCTTTCAACTGCTA-1	13.0962	2.57654
001-089_R_COL_LP_5p_N1__GATCGTATCCAAGCCG-1	12.457	2.43875
001-089_R_COL_LP_5p_N1__ACTATCTGTCATTAGC-1	13.1999	1.99693
001-089_R_COL_LP_5p_N1__CGTCCATGTAATAGCA-1	12.2327	2.41164
001-089_R_COL_LP_5p_N1__TGGCTGGCAGATCGGA-1	8.80991	3.57503
001-089_R_COL_LP_5p_N1__GTCCTCACAGCATGAG-1	12.2363	1.98901
001-089_R_COL_LP_5p_N1__CAAGGCCGTGTCAATC-1	10.6382	3.23184
001-089_R_COL_LP_5p_N1__ACGCCGAAGGTGATAT-1	13.0996	1.79698
001-089_R_COL_LP_5p_N1__CTCACACTCGGCGCAT-1	12.6087	2.61846
001-089_R_COL_LP_5p_N1__CCTCTGATCGGTTCGG-1	9.44319	3.00228
001-089_R_COL_LP_5p_N1__CAGTAACTCGAGAGCA-1	8.08808	2.16885
001-089_R_COL_LP_5p_N1__CACCTTGCACGGCTAC-1	13.3232	2.47985
001-089_R_COL_LP_5p_N1__CTCAGAATCTACTCAT-1	10.9478	3.36394
001-089_R_COL_LP_5p_N1__TGGCGCACAGTAGAGC-1	7.73337	8.344
001-089_R_COL_LP_5p_N1__TCAATCTTCCAGTAGT-1	12.4964	2.67031
001-089_R_COL_LP_5p_N1__CAGCAGCCACATTCGA-1	8.72827	3.15678
001-089_R_COL_LP_5p_N1__TTAACTCGTCAGTGGA-1	9.16365	5.05959
001-089_R_COL_LP_5p_N1__GCATGATGTCCAACTA-1	12.3724	2.92961
001-089_R_COL_LP_5p_N1__GCGCGATGTTAAGTAG-1	12.4794	2.83918
001-089_R_COL_LP_5p_N1__TTGCCGTGTAATCACC-1	7.87693	8.58826
001-089_R_COL_LP_5p_N1__GATGCTAAGTGATCGG-1	13.1323	2.47535
001-089_R_COL_LP_5p_N1__GCTTCCAAGTCACGCC-1	12.2839	2.73404
001-089_R_COL_LP_5p_N1__CATGGCGAGACAGGCT-1	12.7884	2.14837
001-089_R_COL_LP_5p_N1__TCGGTAAAGTGGTCCC-1	12.3176	2.00161
001-089_R_COL_LP_5p_N1__TCAGCAACATGTTGAC-1	9.26416	7.68391
001-089_R_COL_LP_5p_N1__CTAGCCTCAGACGCCT-1	9.29535	3.02742
001-089_R_COL_LP_5p_N1__GGGTTGCAGCCACGTC-1	12.6205	2.37025
001-089_R_COL_LP_5p_N1__TTGACTTTCCTCCTAG-1	11.0487	3.54887
001-089_R_COL_LP_5p_N1__AGTGAGGGTCTCTTAT-1	11.0873	2.89497
001-089_R_COL_LP_5p_N1__ACAGCTAGTACTCAAC-1	12.2923	2.93321
001-089_R_COL_LP_5p_N1__CAGCTAATCAACGGGA-1	11.9091	5.5144
001-089_R_COL_LP_5p_N1__TACTTACGTTACGACT-1	12.275	2.63386
001-089_R_COL_LP_5p_N1__GACACGCAGTAGGTGC-1	9.66033	3.01035
001-089_R_COL_LP_5p_N1__TCCACACGTGAGCGAT-1	13.1541	2.32938
001-089_R_COL_LP_5p_N1__CCTAAAGGTCGCGGTT-1	12.6473	2.35722
001-089_R_COL_LP_5p_N1__CGCTATCTCGAATGGG-1	12.4704	2.11392
001-089_R_COL_LP_5p_N1__CATCAGACACGGCTAC-1	13.1368	2.44676
001-089_R_COL_LP_5p_N1__GTCGGGTCAGCGTAAG-1	8.21958	3.29913
001-089_R_COL_LP_5p_N1__CGAGCACTCATACGGT-1	8.80859	3.80606
001-089_R_COL_LP_5p_N1__CTGATCCTCAATAAGG-1	13.4469	2.26978
001-089_R_COL_LP_5p_N1__GGCAATTCAGACGTAG-1	7.9314	3.11675
001-089_R_COL_LP_5p_N1__TGGCGCAGTCCCTACT-1	7.96926	1.71718
001-089_R_COL_LP_5p_N1__CTGTGCTCACATGGGA-1	12.8703	2.48922
001-089_R_COL_LP_5p_N1__TACGGTACATGTTCCC-1	8.78119	3.27679
001-089_R_COL_LP_5p_N1__GAATGAATCTAACTTC-1	7.96137	3.25075
001-089_R_COL_LP_5p_N1__TGACTAGCACGTTGGC-1	12.683	2.36573
001-089_R_COL_LP_5p_N1__ACTTACTTCGGCGGTT-1	13.3124	2.20265
001-089_R_COL_LP_5p_N1__TCTATTGGTGTAATGA-1	12.828	2.29881
001-089_R_COL_LP_5p_N1__GATCTAGAGTCAAGCG-1	10.524	2.83179
001-089_R_COL_LP_5p_N1__GCTCCTATCAAACGGG-1	7.44801	8.09414
001-089_R_COL_LP_5p_N1__AATCGGTTCACGAAGG-1	3.45416	7.41114
001-089_R_COL_LP_5p_N1__GCAGTTATCACCCTCA-1	13.2202	2.5592
001-089_R_COL_LP_5p_N1__ATAACGCGTCAGAGGT-1	8.95435	2.36503
001-089_R_COL_LP_5p_N1__CCTCTGAGTTATCCGA-1	11.6108	2.25587
001-089_R_COL_LP_5p_N1__CACATAGCAACAACCT-1	12.5945	1.94219
001-089_R_COL_LP_5p_N1__TGAGCCGAGAGCCCAA-1	12.3061	2.74262
001-089_R_COL_LP_5p_N1__CAGCTGGAGTTAGGTA-1	11.1008	3.39187
001-089_R_COL_LP_5p_N1__ACACCCTCACACCGAC-1	12.6334	2.6383
001-089_R_COL_LP_5p_N1__GGGACCTAGGTGCACA-1	11.2402	5.97244
001-089_R_COL_LP_5p_N1__TTGGAACTCAAAGACA-1	12.4847	2.85115
001-089_R_COL_LP_5p_N1__TAAACCGCACATGGGA-1	13.2602	2.49179
001-089_R_COL_LP_5p_N1__CAGAATCAGGAGCGTT-1	12.4604	2.78322
001-089_R_COL_LP_5p_N1__CCGGTAGCATAGGATA-1	9.77696	2.61259
001-089_R_COL_LP_5p_N1__CGATCGGTCTGATTCT-1	12.9155	2.55796
001-089_R_COL_LP_5p_N1__TATCAGGGTCTAGCGC-1	12.4561	2.90685
001-089_R_COL_LP_5p_N1__AGGTCCGTCTGAGGGA-1	10.6323	5.67823
001-089_R_COL_LP_5p_N1__TGTCCCACATGGTCAT-1	7.91787	1.80507
001-089_R_COL_LP_5p_N1__CAAGTTGGTACCCAAT-1	12.4563	2.67151
001-089_R_COL_LP_5p_N1__CACACCTTCCTCAACC-1	12.2158	6.18846
001-089_R_COL_LP_5p_N1__TTGCCGTGTATAAACG-1	11.9645	6.08916
001-089_R_COL_LP_5p_N1__TCCCGATAGAGCTGGT-1	10.7052	3.2374
001-089_R_COL_LP_5p_N1__CACAGGCGTTCCGGCA-1	10.1273	1.55762
001-089_R_COL_LP_5p_N1__TCAACGAAGTTAGCGG-1	12.5645	2.69372
001-089_R_COL_LP_5p_N1__TACCTATGTACTCTCC-1	12.671	2.73797
001-089_R_COL_LP_5p_N1__GTGCGGTGTAAATACG-1	12.5078	2.87605
001-089_R_COL_LP_5p_N1__TGAGCATCAACTGCTA-1	12.6422	2.66388
001-089_R_COL_LP_5p_N1__CCAATCCCACAACGCC-1	3.59609	7.73088
001-089_R_COL_LP_5p_N1__ATCGAGTGTAATCGTC-1	8.14829	1.79197
001-089_R_COL_LP_5p_N1__CCGTACTTCGCAAGCC-1	13.2287	2.40712
001-089_R_COL_LP_5p_N1__CAGCCGAAGTGAATTG-1	10.0967	1.64313
001-089_R_COL_LP_5p_N1__GCGACCAGTGCTGTAT-1	7.86301	7.92528
001-089_R_COL_LP_5p_N1__TTCTTAGTCGCAAGCC-1	13.128	2.5776
001-089_R_COL_LP_5p_N1__GTGCTTCCACCGGAAA-1	9.58757	7.60427
001-089_R_COL_LP_5p_N1__CTAGCCTTCTTCTGGC-1	13.0649	2.33121
001-089_R_COL_LP_5p_N1__TGCGGGTAGTGTCTCA-1	10.618	2.66728
001-089_R_COL_LP_5p_N1__ACGAGCCAGACAAAGG-1	12.5925	2.67286
001-089_R_COL_LP_5p_N1__CGGACGTAGGACGAAA-1	13.0868	2.44908
001-089_R_COL_LP_5p_N1__TAGACCAGTTCGGCAC-1	12.6706	2.6194
001-089_R_COL_LP_5p_N1__ACGTCAAGTGCATCTA-1	11.4475	4.31034
001-089_R_COL_LP_5p_N1__CAGTCCTTCTAACTGG-1	11.1165	3.38817
001-089_R_COL_LP_5p_N1__AGAGTGGGTAGGGACT-1	13.453	2.2728
001-089_R_COL_LP_5p_N1__AAGCCGCTCATTCACT-1	12.6348	2.36173
001-089_R_COL_LP_5p_N1__ACATGGTGTGTATGGG-1	12.7248	2.58907
001-089_R_COL_LP_5p_N1__GGAATAAGTGTAATGA-1	10.1993	2.5724
001-089_R_COL_LP_5p_N1__TACAGTGAGTCAAGGC-1	10.9162	2.99466
001-089_R_COL_LP_5p_N1__CATCGAATCCTGTAGA-1	8.10359	8.29024
001-089_R_COL_LP_5p_N1__CCTATTATCGCGTAGC-1	12.1867	5.77446
001-089_R_COL_LP_5p_N1__GCATGTAAGTCGAGTG-1	12.4545	2.58583
001-089_R_COL_LP_5p_N1__CGGTTAATCATACGGT-1	12.5973	2.85942
001-089_R_COL_LP_5p_N1__TGGACGCGTTCTCATT-1	12.8007	2.08576
001-089_R_COL_LP_5p_N1__CGAGAAGCACGGTAAG-1	12.4103	2.55373
001-089_R_COL_LP_5p_N1__AGAGCGACACCCTATC-1	13.1815	2.03724
001-089_R_COL_LP_5p_N1__ATCTGCCTCCTCATTA-1	13.1282	2.28843
001-089_R_COL_LP_5p_N1__TTGAACGGTTCGTTGA-1	7.79871	3.06988
001-089_R_COL_LP_5p_N1__CGTAGGCCACCAGTTA-1	12.1026	2.75742
001-089_R_COL_LP_5p_N1__AGGCCGTAGTGAAGAG-1	8.08139	1.91227
001-089_R_COL_LP_5p_N1__TGGCGCACATTCACTT-1	12.5145	2.42513
001-089_R_COL_LP_5p_N1__GACGGCTCAGTCGATT-1	8.07239	3.12153
001-089_R_COL_LP_5p_N1__ACACTGAAGGCATGGT-1	12.3178	2.40399
001-089_R_COL_LP_5p_N1__ACAGCCGCATTTCAGG-1	12.3962	2.8695
001-089_R_COL_LP_5p_N1__CATCGGGAGCTAGTCT-1	7.82949	3.07268
001-089_R_COL_LP_5p_N1__ACTTGTTAGATAGTCA-1	12.9652	2.67668
001-089_R_COL_LP_5p_N1__GACCTGGCAGGGAGAG-1	9.96664	2.29634
001-089_R_COL_LP_5p_N1__GCAATCACATGCGCAC-1	13.0321	2.38158
001-089_R_COL_LP_5p_N1__TGACGGCAGGAATTAC-1	12.2604	2.67465
001-089_R_COL_LP_5p_N1__CATCCACTCAGTACGT-1	12.4423	2.14859
001-089_R_COL_LP_5p_N1__TCAGCTCAGGCGTACA-1	9.28947	8.38979
001-089_R_COL_LP_5p_N1__TACCTATTCACATACG-1	12.5373	2.66639
001-089_R_COL_LP_5p_N1__GGGTTGCCAGCCTTTC-1	12.9436	2.11451
001-089_R_COL_LP_5p_N1__GCTTCCAAGAGTTGGC-1	9.0543	8.05012
001-089_R_COL_LP_5p_N1__GACTAACTCAACACGT-1	8.89475	3.21891
001-089_R_COL_LP_5p_N1__ATCCGAATCTGAAAGA-1	8.14865	7.79791
001-089_R_COL_LP_5p_N1__CGTGAGCAGGTGACCA-1	12.1216	5.19465
001-089_R_COL_LP_5p_N1__TTCTTAGCATCGATTG-1	7.41026	8.25302
001-089_R_COL_LP_5p_N1__TTCGAAGGTCTAGTGT-1	7.98275	8.88942
001-089_R_COL_LP_5p_N1__GGCAATTTCTACGAGT-1	12.3464	2.33356
001-089_R_COL_LP_5p_N1__TCGTAGAAGAGTTGGC-1	12.5945	2.72569
001-089_R_COL_LP_5p_N1__GCACTCTAGGTGTGGT-1	12.7223	2.04404
001-089_R_COL_LP_5p_N1__CGTGTAATCAAACAAG-1	13.0879	2.42866
001-089_R_COL_LP_5p_N1__TCTTCGGCACCTTGTC-1	12.6028	2.05652
001-089_R_COL_LP_5p_N1__TCTGGAACACCAGATT-1	12.5102	1.96605
001-089_R_COL_LP_5p_N1__GCAGCCAGTTCCATGA-1	12.7649	2.67052
001-089_R_COL_LP_5p_N1__CTAACTTAGCGGATCA-1	12.27	2.50884
001-089_R_COL_LP_5p_N1__GCTTGAACACTATCTT-1	8.34459	2.39588
001-089_R_COL_LP_5p_N1__AAGCCGCCAGGTGGAT-1	12.0066	2.38071
001-089_R_COL_LP_5p_N1__TTGGAACGTAGTGAAT-1	12.5832	2.85892
001-089_R_COL_LP_5p_N1__ATTCTACCATCTCCCA-1	3.75347	7.9513
001-089_R_COL_LP_5p_N1__AGTAGTCTCTTGCATT-1	12.6965	2.57295
001-089_R_COL_LP_5p_N1__GTATTCTTCGCATGGC-1	12.4505	2.94259
001-089_R_COL_LP_5p_N1__CTGCTGTCAATGAATG-1	8.19445	3.40589
001-089_R_COL_LP_5p_N1__CTACACCAGGAATCGC-1	12.3278	2.56172
001-089_R_COL_LP_5p_N1__ATTGGACCAAGGACAC-1	10.9489	2.48667
001-089_R_COL_LP_5p_N1__CTCGTACAGTAAGTAC-1	11.8276	5.38336
001-089_R_COL_LP_5p_N1__ATAACGCAGTTTGCGT-1	13.0715	2.40132
001-089_R_COL_LP_5p_N1__CTCAGAAAGAAACGAG-1	13.0445	2.08388
001-089_R_COL_LP_5p_N1__CCTCTGATCTTTACGT-1	8.9492	1.8793
001-089_R_COL_LP_5p_N1__TACTCATTCTGTCAAG-1	12.1512	2.92659
001-089_R_COL_LP_5p_N1__TGCCCTACACTGTCGG-1	9.62952	2.73925
001-089_R_COL_LP_5p_N1__CTGTTTACAGCTGCTG-1	11.1427	3.45708
001-089_R_COL_LP_5p_N1__ACGGGCTTCTGGCGAC-1	12.6598	2.48519
001-089_R_COL_LP_5p_N1__TCAGCTCTCAGAGCTT-1	12.211	2.21798
001-089_R_COL_LP_5p_N1__GGACAGATCTGATACG-1	11.3526	4.8385
001-089_R_COL_LP_5p_N1__CGAGCACGTCGTGGCT-1	7.69004	8.03457
001-089_R_COL_LP_5p_N1__GCATACAGTCCGACGT-1	13.0597	2.40687
001-089_R_COL_LP_5p_N1__ATTCTACTCGGCATCG-1	13.1005	2.27478
001-089_R_COL_LP_5p_N1__CTCGTACGTGTGCCTG-1	8.12642	6.36167
001-089_R_COL_LP_5p_N1__CGCCAAGCATTCCTCG-1	12.1129	5.2453
001-089_R_COL_LP_5p_N1__TACGGTACAAGCGAGT-1	7.67242	7.70505
001-089_R_COL_LP_5p_N1__AGAGCTTCACTAAGTC-1	11.5927	6.33377
001-089_R_COL_LP_5p_N1__TCTCTAACATAGACTC-1	12.5413	2.82086
001-089_R_COL_LP_5p_N1__GTCACGGCACGTCAGC-1	12.406	2.95913
001-089_R_COL_LP_5p_N1__CCACTACTCTCCTATA-1	12.4643	2.1185
001-089_R_COL_LP_5p_N1__GTGCTTCCAGTCCTTC-1	9.09264	2.19158
001-089_R_COL_LP_5p_N1__ATGTGTGTCGTACGGC-1	11.9086	2.78431
001-089_R_COL_LP_5p_N1__ACTATCTGTTACGGAG-1	11.806	2.92281
001-089_R_COL_LP_5p_N1__GTGCGGTAGGACATTA-1	12.4597	2.2432
001-089_R_COL_LP_5p_N1__TCGCGAGTCAGTTAGC-1	13.2469	2.41135
001-089_R_COL_LP_5p_N1__AGCATACGTGGCTCCA-1	10.9605	2.99435
001-089_R_COL_LP_5p_N1__TTATGCTCAATACGCT-1	11.741	4.93277
001-089_R_COL_LP_5p_N1__GGAACTTTCAGCGACC-1	10.4996	3.36242
001-089_R_COL_LP_5p_N1__GGACAAGCACGGTAGA-1	11.6171	4.74117
001-089_R_COL_LP_5p_N1__CTTAGGAAGCAGACTG-1	12.2478	5.4816
001-089_R_COL_LP_5p_N1__TGCGGGTAGCTTTGGT-1	8.92857	2.09913
001-089_R_COL_LP_5p_N1__GACCTGGCATAGAAAC-1	13.2586	2.12924
001-089_R_COL_LP_5p_N1__CCTTTCTCAAGGACAC-1	7.74188	2.36597
001-089_R_COL_LP_5p_N1__TCTCTAAAGAGCCCAA-1	3.33423	7.49376
001-089_R_COL_LP_5p_N1__TTCCCAGGTCGCGAAA-1	13.1679	2.42326
001-089_R_COL_LP_5p_N1__GGTGTTAAGGGCTTGA-1	8.08422	8.5084
001-089_R_COL_LP_5p_N1__CTCGGAGGTACCGTTA-1	12.2116	5.15633
001-089_R_COL_LP_5p_N1__GGCTGGTGTCATGCAT-1	7.66695	5.70267
001-089_R_COL_LP_5p_N1__GCACATACATGCGCAC-1	12.4379	2.9046
001-089_R_COL_LP_5p_N1__CAGCGACAGGACTGGT-1	12.512	2.26369
001-089_R_COL_LP_5p_N1__CGGCTAGAGGCGTACA-1	12.4074	2.5867
001-089_R_COL_LP_5p_N1__CTTGGCTCAAGTAATG-1	12.1612	2.81148
001-089_R_COL_LP_5p_N1__TTAGGCAGTAACGCGA-1	9.97343	2.5935
001-089_R_COL_LP_5p_N1__AGGTCATCAGCTATTG-1	9.14936	4.13344
001-089_R_COL_LP_5p_N1__GACGTGCCATTCTCAT-1	12.5999	2.5436
001-089_R_COL_LP_5p_N1__GATCTAGAGTTTCCTT-1	10.5585	2.5852
001-089_R_COL_LP_5p_N1__TTGCGTCTCCTTGCCA-1	12.6212	2.06683
001-089_R_COL_LP_5p_N1__AATCCAGTCTTTCCTC-1	7.97458	8.52085
001-089_R_COL_LP_5p_N1__TACAGTGGTCCCGACA-1	12.5429	2.53783
001-089_R_COL_LP_5p_N1__GCTTGAATCCTCATTA-1	8.49267	3.22133
001-089_R_COL_LP_5p_N1__AAAGTAGAGAGTACCG-1	13.1688	2.53874
001-089_R_COL_LP_5p_N1__CCTTCGACAGTCCTTC-1	8.6324	3.19233
001-089_R_COL_LP_5p_N1__AACTGGTGTACTCGCG-1	12.8024	2.38704
001-089_R_COL_LP_5p_N1__ATGGGAGCACTGTCGG-1	11.6303	5.96497
001-089_R_COL_LP_5p_N1__CTGATCCGTCGGCTCA-1	10.6031	2.94335
001-089_R_COL_LP_5p_N1__AGGGATGAGACCTTTG-1	12.3409	2.79989
001-089_R_COL_LP_5p_N1__CAGCGACTCTATCCCG-1	7.40504	6.93131
001-089_R_COL_LP_5p_N1__CCCAGTTCAAACCCAT-1	12.736	2.49748
001-089_R_COL_LP_5p_N1__CCACCTACACCAGTTA-1	10.8451	2.94957
001-089_R_COL_LP_5p_N1__AGCTCTCCACTTAACG-1	13.0816	2.23635
001-089_R_COL_LP_5p_N1__AAGCCGCAGGCACATG-1	7.86594	6.82034
001-089_R_COL_LP_5p_N1__GTCGTAAAGATATGGT-1	8.03017	6.85351
001-089_R_COL_LP_5p_N1__CTGTTTAAGTCACGCC-1	12.0187	3.0602
001-089_R_COL_LP_5p_N1__GTCACAAAGTGATCGG-1	12.5816	2.5963
001-089_R_COL_LP_5p_N1__GCGGGTTTCAGTTCGA-1	12.6555	2.73053
001-089_R_COL_LP_5p_N1__CGGACACCAAGCCATT-1	3.58382	8.17066
001-089_R_COL_LP_5p_N1__CAGAATCGTGTCCTCT-1	12.6293	2.6731
001-089_R_COL_LP_5p_N1__AGTCTTTGTAAATACG-1	7.96515	8.75204
001-089_R_COL_LP_5p_N1__GTTCATTAGACCTAGG-1	10.1751	1.83836
001-089_R_COL_LP_5p_N1__TCTGAGATCTGTCCGT-1	12.4811	2.87681
001-089_R_COL_LP_5p_N1__GGGTTGCTCGGTTAAC-1	12.5259	2.56594
001-089_R_COL_LP_5p_N1__GTACGTAAGGCTCAGA-1	8.22442	3.34613
001-089_R_COL_LP_5p_N1__ATTTCTGAGGCCCGTT-1	12.5543	2.89291
001-089_R_COL_LP_5p_N1__TGCGCAGGTAAGAGAG-1	12.4532	2.79845
001-089_R_COL_LP_5p_N1__AAGGCAGGTCGTCTTC-1	9.29256	6.20533
001-089_R_COL_LP_5p_N1__TAGTTGGGTTATCGGT-1	12.7431	2.67676
001-089_R_COL_LP_5p_N1__AAAGTAGGTAAGGGCT-1	12.5548	2.30312
001-089_R_COL_LP_5p_N1__CGGACGTCACGTTGGC-1	12.5156	2.7443
001-089_R_COL_LP_5p_N1__AACTTTCCACGGCTAC-1	11.3499	4.67509
001-089_R_COL_LP_5p_N1__TAGTTGGGTTGATTGC-1	7.94281	3.17873
001-089_R_COL_LP_5p_N1__TTGGAACTCCAAGCCG-1	3.54548	7.71808
001-089_R_COL_LP_5p_N1__TGAGCCGTCTACCAGA-1	7.52223	6.64472
001-089_R_COL_LP_5p_N1__ATCCGAACAGACAAGC-1	12.9771	2.43005
001-089_R_COL_LP_5p_N1__ATAAGAGTCAGAAATG-1	10.5998	2.90373
001-089_R_COL_LP_5p_N1__GTTAAGCCATGACATC-1	12.6276	2.01366
001-089_R_COL_LP_5p_N1__TGCTACCCATTTGCCC-1	12.6244	2.73862
001-089_R_COL_LP_5p_N1__CCTAGCTAGCCAACAG-1	8.00995	8.51385
001-089_R_COL_LP_5p_N1__GTCGTAAGTAGGCATG-1	12.3349	2.8675
001-089_R_COL_LP_5p_N1__ACGGCCACAATGGTCT-1	11.6278	4.88269
001-089_R_COL_LP_5p_N1__ACACCAAAGGCCCGTT-1	12.3716	2.79343
001-089_R_COL_LP_5p_N1__GGAGCAACACGAAAGC-1	11.4429	4.4572
001-089_R_COL_LP_5p_N1__CTTGGCTCAATCCGAT-1	11.295	4.84837
001-089_R_COL_LP_5p_N1__TCGCGTTTCCAAACAC-1	8.07825	8.92946
001-089_R_COL_LP_5p_N1__TCAGATGAGGTGATAT-1	7.77536	3.03426
001-089_R_COL_LP_5p_N1__TATGCCCAGAGGTACC-1	12.6409	2.78234
001-089_R_COL_LP_5p_N1__GTAACTGGTACATGTC-1	10.9437	3.16791
001-089_R_COL_LP_5p_N1__TCAGCTCTCAACACGT-1	12.0313	2.8935
001-089_R_COL_LP_5p_N1__GTTCGGGAGTACACCT-1	12.7426	2.61278
001-089_R_COL_LP_5p_N1__CTCGAGGAGCACAGGT-1	10.3646	2.93056
001-089_R_COL_LP_5p_N1__CCACTACTCTGACCTC-1	10.0422	2.48282
001-089_R_COL_LP_5p_N1__TCGCGAGTCCGAATGT-1	7.25389	8.91918
001-089_R_COL_LP_5p_N1__CAAGAAAAGGCTAGAC-1	12.6769	2.57203
001-089_R_COL_LP_5p_N1__CGATTGAGTTCTGTTT-1	12.7261	2.648
001-089_R_COL_LP_5p_N1__CTGTTTACATGAAGTA-1	13.1832	2.2995
001-089_R_COL_LP_5p_N1__AGGCCACGTCCTAGCG-1	12.7194	2.63652
001-089_R_COL_LP_5p_N1__GCTTGAATCACCTCGT-1	8.08205	8.61167
001-089_R_COL_LP_5p_N1__GGACGTCTCTTAGAGC-1	12.9286	2.29471
001-089_R_COL_LP_5p_N1__CTGATAGGTTAGTGGG-1	9.172	2.06138
001-089_R_COL_LP_5p_N1__TGCGGGTCATATGAGA-1	13.065	1.50192
001-089_R_COL_LP_5p_N1__TCCACACTCAGCGACC-1	12.3443	2.60041
001-089_R_COL_LP_5p_N1__GGTGCGTTCATTCACT-1	12.48	2.9196
001-089_R_COL_LP_5p_N1__CTCACACAGAATGTGT-1	12.5164	2.29413
001-089_R_COL_LP_5p_N1__GCAGCCACAGGTTTCA-1	12.5586	2.78922
001-089_R_COL_LP_5p_N1__TTCTCAACATAACCTG-1	7.23998	9.04998
001-089_R_COL_LP_5p_N1__GACGTGCCAGACAAGC-1	12.3092	2.73943
001-089_R_COL_LP_5p_N1__TCGGTAATCTCTTATG-1	10.7513	2.99628
001-089_R_COL_LP_5p_N1__TACAGTGGTTCACCTC-1	12.6979	2.4701
001-089_R_COL_LP_5p_N1__AAAGTAGAGAGTAAGG-1	12.9882	2.38746
001-089_R_COL_LP_5p_N1__GTGCAGCTCTGAGGGA-1	8.22815	8.04913
001-089_R_COL_LP_5p_N1__TTTACTGAGCACGCCT-1	8.17258	2.04672
001-089_R_COL_LP_5p_N1__ATGTGTGCACGCCAGT-1	9.90544	3.04424
001-089_R_COL_LP_5p_N1__AAAGCAACATTCCTCG-1	7.42177	8.48835
001-089_R_COL_LP_5p_N1__CTGCCTATCGGCCGAT-1	8.40484	3.17968
001-089_R_COL_LP_5p_N1__CCCTCCTTCTTGTATC-1	10.505	1.56805
001-089_R_COL_LP_5p_N1__CAGAGAGAGATGTCGG-1	12.759	2.64469
001-089_R_COL_LP_5p_N1__CTCGGAGTCGTACGGC-1	8.28412	3.25095
001-089_R_COL_LP_5p_N1__ACGGCCACAATAAGCA-1	12.5524	2.36341
001-089_R_COL_LP_5p_N1__CAAGATCAGAAACCGC-1	12.2703	2.77003
001-089_R_COL_LP_5p_N1__ATGGGAGGTGACGGTA-1	9.89321	1.55541
001-089_R_COL_LP_5p_N1__TGCGGGTCAAGGTGTG-1	11.1108	3.27383
001-089_R_COL_LP_5p_N1__AAGGTTCTCTTGTATC-1	10.2343	3.29066
001-089_R_COL_LP_5p_N1__CTCCTAGGTGTCAATC-1	10.8022	3.14199
001-089_R_COL_LP_5p_N1__GTGCGGTAGGTGCACA-1	13.319	2.40625
001-089_R_COL_LP_5p_N1__CACACAACACGGTGTC-1	13.1404	2.68213
001-089_R_COL_LP_5p_N1__GTACTTTTCTCCCTGA-1	8.58829	4.23424
001-089_R_COL_LP_5p_N1__AACTCTTGTGTCTGAT-1	11.9942	1.70828
001-089_R_COL_LP_5p_N1__CTAGAGTGTTCGTCTC-1	12.4743	2.19934
001-089_R_COL_LP_5p_N1__TGGGAAGGTGCATCTA-1	8.14666	3.11899
001-089_R_COL_LP_5p_N1__CGCTGGAAGCGATGAC-1	12.6479	2.17261
001-089_R_COL_LP_5p_N1__CGGAGTCGTCAACATC-1	13.2508	2.09402
001-089_R_COL_LP_5p_N1__GTCTTCGAGTGTGAAT-1	12.4651	2.54627
001-089_R_COL_LP_5p_N1__ACACTGATCTAACGGT-1	7.48415	7.89918
001-089_R_COL_LP_5p_N1__CACACCTGTCTAGTCA-1	12.4566	1.83423
001-089_R_COL_LP_5p_N1__TGGCCAGAGAGATGAG-1	11.9022	1.32679
001-089_R_COL_LP_5p_N1__AGTAGTCCAAGCGATG-1	12.5442	2.88254
001-089_R_COL_LP_5p_N1__ACGGCCATCAGCATGT-1	12.5391	2.59822
001-089_R_COL_LP_5p_N1__TCTCTAAAGCGAGAAA-1	12.3038	2.73233
001-089_R_COL_LP_5p_N1__CTGGTCTTCTCCTATA-1	12.1304	5.04596
001-089_R_COL_LP_5p_N1__TACAGTGAGACGCTTT-1	11.3544	3.15377
001-089_R_COL_LP_5p_N1__AGCGTATAGGTTCCTA-1	10.9664	3.31195
001-089_R_COL_LP_5p_N1__CCGTTCATCTTGTTTG-1	12.8636	2.47785
001-089_R_COL_LP_5p_N1__GTTCGGGTCACCCGAG-1	8.62604	7.49724
001-089_R_COL_LP_5p_N1__GTCTTCGGTGCGGTAA-1	12.6265	2.30142
001-089_R_COL_LP_5p_N1__GTTTCTACATGGGACA-1	10.6695	3.25015
001-089_R_COL_LP_5p_N1__TTGCCGTGTTTAGGAA-1	12.6344	2.49829
001-089_R_COL_LP_5p_N1__GAACCTAAGCTTATCG-1	8.27318	3.35625
001-089_R_COL_LP_5p_N1__TGTCCCAAGGCATGGT-1	13.3583	2.32682
001-089_R_COL_LP_5p_N1__GCATACAAGATGAGAG-1	8.15033	7.88108
001-089_R_COL_LP_5p_N1__AAGGTTCCATCGATGT-1	11.9997	5.08331
001-089_R_COL_LP_5p_N1__TTATGCTCAACCGCCA-1	11.486	3.5087
001-089_R_COL_LP_5p_N1__CTCATTAAGGATGGTC-1	10.6014	1.27104
001-089_R_COL_LP_5p_N1__CTCTAATCACCGAATT-1	12.5266	2.35629
001-089_R_COL_LP_5p_N1__GCCTCTAGTACCAGTT-1	10.8237	2.56341
001-089_R_COL_LP_5p_N1__TACGGTACATGGTAGG-1	10.9424	3.23654
001-089_R_COL_LP_5p_N1__GGTATTGAGGCCCTTG-1	7.41069	8.00366
001-089_R_COL_LP_5p_N1__AGGCCGTTCTGAGGGA-1	12.6444	2.17605
001-089_R_COL_LP_5p_N1__AGTTGGTGTTGGTAAA-1	12.3754	2.5889
001-089_R_COL_LP_5p_N1__TGGGCGTAGCTGCAAG-1	12.3446	2.67028
001-089_R_COL_LP_5p_N1__GGACAGAAGAAACCGC-1	12.4293	2.73976
001-089_R_COL_LP_5p_N1__CCGTACTCATTACCTT-1	12.8878	2.60872
001-089_R_COL_LP_5p_N1__CTGTTTACATCACCCT-1	10.8639	3.05732
001-089_R_COL_LP_5p_N1__TCACAAGAGAGTACCG-1	13.3151	2.48884
001-089_R_COL_LP_5p_N1__TGGGAAGAGTTTAGGA-1	12.5895	2.57423
001-089_R_COL_LP_5p_N1__GCAGTTACACCTATCC-1	11.2918	5.49268
001-089_R_COL_LP_5p_N1__GGCTGGTAGAGTTGGC-1	9.81545	2.05232
001-089_R_COL_LP_5p_N1__GTGCATAGTGCATCTA-1	12.8501	1.78354
001-089_R_COL_LP_5p_N1__GTTTCTATCTTGGGTA-1	13.1278	2.51365
001-089_R_COL_LP_5p_N1__GCTGCTTGTTTAGGAA-1	12.5659	1.91712
001-089_R_COL_LP_5p_N1__TGCGGGTTCCTTTCTC-1	9.1725	4.00003
001-089_R_COL_LP_5p_N1__CTACACCAGAATGTTG-1	13.0351	2.6309
001-089_R_COL_LP_5p_N1__GGTGTTATCATTTGGG-1	13.3684	2.54161
001-089_R_COL_LP_5p_N1__TACACGAGTTACCGAT-1	11.4091	4.6212
001-089_R_COL_LP_5p_N1__CAGTCCTGTAGTACCT-1	12.2601	2.53528
001-089_R_COL_LP_5p_N1__GCGGGTTGTTACGTCA-1	11.8213	5.02248
001-089_R_COL_LP_5p_N1__TGTTCCGGTTAAGGGC-1	10.6729	3.10476
001-089_R_COL_LP_5p_N1__TCAGGATCACATTTCT-1	13.0732	2.39722
001-089_R_COL_LP_5p_N1__GCGCAACCATGTTGAC-1	11.0393	3.32408
001-089_R_COL_LP_5p_N1__GAGCAGAGTGGTCTCG-1	12.5563	2.29827
001-089_R_COL_LP_5p_N1__CTCCTAGTCTGCAGTA-1	12.3474	2.83066
001-089_R_COL_LP_5p_N1__TTGGAACGTTTGACAC-1	12.8018	2.49552
001-089_R_COL_LP_5p_N1__GTCTTCGTCGTCTGCT-1	12.298	3.01795
001-089_R_COL_LP_5p_N1__GTATTCTCAGCCTGTG-1	10.3936	2.08294
001-089_R_COL_LP_5p_N1__TGCCAAACAGTGACAG-1	12.9016	1.51729
001-089_R_COL_LP_5p_N1__CAGAATCCAGTAGAGC-1	11.7546	5.61928
001-089_R_COL_LP_5p_N1__TGACAACTCTCGTTTA-1	11.2532	2.98306
001-089_R_COL_LP_5p_N1__GAACATCAGAGAACAG-1	12.5245	2.8056
001-089_R_COL_LP_5p_N1__TTAGGACGTCGGCACT-1	12.4359	2.98517
001-089_R_COL_LP_5p_N1__CAGCATAAGCGTTGCC-1	10.1112	1.63936
001-089_R_COL_LP_5p_N1__CATCGAAGTACAGACG-1	13.2013	1.75592
001-089_R_COL_LP_5p_N1__CTTGGCTGTCTAGGTT-1	11.7199	4.99086
001-089_R_COL_LP_5p_N1__GCGCGATAGTGGAGAA-1	12.2094	2.79888
001-089_R_COL_LP_5p_N1__CCAATCCAGTGCGATG-1	13.1326	2.0285
001-089_R_COL_LP_5p_N1__TTCTACAGTTCCATGA-1	12.5951	2.78521
001-089_R_COL_LP_5p_N1__CGCGTTTCAGGTGCCT-1	7.7552	2.48177
001-089_R_COL_LP_5p_N1__AGAATAGGTTCAGCGC-1	12.5971	2.08551
001-089_R_COL_LP_5p_N1__CCGTGGATCTTGTATC-1	9.56365	3.05741
001-089_R_COL_LP_5p_N1__TGGACGCGTAGCGCAA-1	10.3679	1.59
001-089_R_COL_LP_5p_N1__CCTCTGACATCGGTTA-1	7.92303	6.46152
001-089_R_COL_LP_5p_N1__AAGTCTGAGATGCCTT-1	12.7505	2.91197
001-089_R_COL_LP_5p_N1__TGGTTCCTCTCGCATC-1	8.28642	1.95747
001-089_R_COL_LP_5p_N1__TGACGGCCACCGAATT-1	12.5336	2.45542
001-089_R_COL_LP_5p_N1__GGTGTTAGTATAGTAG-1	7.37679	8.91122
001-089_R_COL_LP_5p_N1__AAGGAGCAGGAGTAGA-1	12.2917	2.40298
001-089_R_COL_LP_5p_N1__CTCCTAGTCCAGTAGT-1	12.9214	2.32977
001-089_R_COL_LP_5p_N1__ACACTGACACGGTGTC-1	12.6484	2.65076
001-089_R_COL_LP_5p_N1__AGTCTTTGTCACCTAA-1	12.6395	1.97061
001-089_R_COL_LP_5p_N1__TCAATCTAGTTACCCA-1	12.808	2.44228
001-089_R_COL_LP_5p_N1__CGGACTGAGGACTGGT-1	13.0264	2.14167
001-089_R_COL_LP_5p_N1__GGGCATCCACTTAACG-1	12.6421	2.78984
001-089_R_COL_LP_5p_N1__CTCGAGGAGGGTGTGT-1	12.676	2.28821
001-089_R_COL_LP_5p_N1__AGCCTAAAGGAGCGAG-1	13.2156	2.47833
001-089_R_COL_LP_5p_N1__GCACTCTTCTACCTGC-1	12.5562	2.10339
001-089_R_COL_LP_5p_N1__GTACTCCTCATACGGT-1	11.9709	4.97405
001-089_R_COL_LP_5p_N1__TGTGTTTGTTAGGGTG-1	9.23363	3.74661
001-089_R_COL_LP_5p_N1__CGGACACTCTCGTATT-1	10.2211	1.73018
001-089_R_COL_LP_5p_N1__TTTGCGCGTTCGTCTC-1	7.47917	5.74862
001-089_R_COL_LP_5p_N1__TCAGGATAGCCAGAAC-1	12.3449	2.80876
001-089_R_COL_LP_5p_N1__AGGGATGGTGACTACT-1	7.66842	2.2991
001-089_R_COL_LP_5p_N1__GGACAGACAATGTTGC-1	11.1665	3.24938
001-089_R_COL_LP_5p_N1__CTCATTAGTCCGAATT-1	13.1144	2.2341
001-089_R_COL_LP_5p_N1__GATGAAAGTGCAGACA-1	10.3259	2.44257
001-089_R_COL_LP_5p_N1__TACTTGTGTGCTCTTC-1	9.19581	2.64444
001-089_R_COL_LP_5p_N1__ACACCAAGTTGTACAC-1	12.0823	2.57072
001-089_R_COL_LP_5p_N1__CAACTAGCAAACTGTC-1	10.9021	2.65549
001-089_R_COL_LP_5p_N1__CGACTTCTCCCTAACC-1	12.463	1.90705
001-089_R_COL_LP_5p_N1__CACATAGTCGTGGTCG-1	12.6795	2.13114
001-089_R_COL_LP_5p_N1__AAAGATGTCCTCATTA-1	9.14975	7.9317
001-089_R_COL_LP_5p_N1__GAACCTACACCTGGTG-1	5.2267	8.28106
001-089_R_COL_LP_5p_N1__TGCACCTTCAGCTCGG-1	12.7372	2.39948
001-089_R_COL_LP_5p_N1__TCTGAGACAATGTAAG-1	12.3082	2.01401
001-089_R_COL_LP_5p_N1__TTAACTCGTATTCGTG-1	12.2533	2.723
001-089_R_COL_LP_5p_N1__CAGCATATCAGCTCGG-1	8.54046	3.07387
001-089_R_COL_LP_5p_N1__TCTATTGCATCTCGCT-1	12.6141	2.5519
001-089_R_COL_LP_5p_N1__ACACCAAAGATGCCTT-1	12.2458	1.7875
001-089_R_COL_LP_5p_N1__TAGAGCTCATGTCCTC-1	11.2395	4.83523
001-089_R_COL_LP_5p_N1__CGCTATCGTCGGATCC-1	7.7429	7.80849
001-089_R_COL_LP_5p_N1__TGGCTGGAGTGTTAGA-1	8.08755	3.30921
001-089_R_COL_LP_5p_N1__CTGAAACTCGACGGAA-1	3.93582	7.97023
001-089_R_COL_LP_5p_N1__CGCTGGAGTATTACCG-1	13.0364	2.48928
001-089_R_COL_LP_5p_N1__TCGCGAGCATTAGCCA-1	9.05492	3.16392
001-089_R_COL_LP_5p_N1__CTACGTCCAGGTGCCT-1	12.1595	2.91711
001-089_R_COL_LP_5p_N1__CTGATAGCACGGTAAG-1	7.57641	8.12756
001-089_R_COL_LP_5p_N1__ACGCAGCGTCTCAACA-1	10.8095	2.9417
001-089_R_COL_LP_5p_N1__GGACAAGCAAAGTCAA-1	12.473	2.77105
001-089_R_COL_LP_5p_N1__AACTCAGAGTGCCATT-1	12.7205	2.0591
001-089_R_COL_LP_5p_N1__TGCGCAGGTCCAGTGC-1	12.5705	2.29018
001-089_R_COL_LP_5p_N1__GCTGCAGCACAGACAG-1	12.0891	1.76467
001-089_R_COL_LP_5p_N1__CGTGAGCAGTTGAGAT-1	7.66556	6.8583
001-089_R_COL_LP_5p_N1__TTCGGTCCACACCGCA-1	10.9203	2.61511
001-089_R_COL_LP_5p_N1__CCCAATCGTATCGCAT-1	7.377	8.45233
001-089_R_COL_LP_5p_N1__GCGCAACGTACGACCC-1	12.4865	2.79971
001-089_R_COL_LP_5p_N1__ACTTGTTTCGCCAAAT-1	7.3653	7.86347
001-089_R_COL_LP_5p_N1__GCTTGAAAGCGACGTA-1	11.8869	4.94287
001-089_R_COL_LP_5p_N1__AAAGTAGCAGATGAGC-1	10.4251	3.06339
001-089_R_COL_LP_5p_N1__GCTTGAAGTGCGATAG-1	12.0443	1.18885
001-089_R_COL_LP_5p_N1__CTACATTGTACTCGCG-1	12.104	1.54736
001-089_R_COL_LP_5p_N1__CAGGTGCAGACCTAGG-1	7.2101	8.13381
001-089_R_COL_LP_5p_N1__GGACGTCCACGCGAAA-1	11.3431	5.20748
001-089_R_COL_LP_5p_N1__ACTTACTCAGGCTCAC-1	12.3194	2.80582
001-089_R_COL_LP_5p_N1__AGCAGCCAGGGTCGAT-1	10.8348	3.28015
001-089_R_COL_LP_5p_N1__GCGACCAGTCACACGC-1	10.6276	3.13078
001-089_R_COL_LP_5p_N1__CCAGCGATCTGCAAGT-1	12.5763	2.27759
001-089_R_COL_LP_5p_N1__CTAATGGGTTCGGGCT-1	11.3042	3.43624
001-089_R_COL_LP_5p_N1__GGGATGACACATAACC-1	7.81383	3.35795
001-089_R_COL_LP_5p_N1__CGCCAAGAGATGTTAG-1	12.1658	2.64526
001-089_R_COL_LP_5p_N1__GGGAATGAGGGCACTA-1	10.2474	2.72529
001-089_R_COL_LP_5p_N1__GGCAATTGTCAGCTAT-1	11.7808	2.46136
001-089_R_COL_LP_5p_N1__GTGCTTCTCCCACTTG-1	12.4879	2.6225
001-089_R_COL_LP_5p_N1__TCTTCGGAGCGTCTAT-1	12.7452	2.55194
001-089_R_COL_LP_5p_N1__GTTACAGTCGCATGAT-1	12.4007	2.62268
001-089_R_COL_LP_5p_N1__CGTTGGGGTAGCACGA-1	10.6632	2.54379
001-089_R_COL_LP_5p_N1__GGCTGGTAGACCACGA-1	7.41271	6.78249
001-089_R_COL_LP_5p_N1__TTATGCTAGCAGATCG-1	10.8962	3.09234
001-089_R_COL_LP_5p_N1__AGTCTTTTCGAGGTAG-1	12.7353	2.75717
001-089_R_COL_LP_5p_N1__CGCGGTAAGGAGCGTT-1	12.1729	5.05108
001-089_R_COL_LP_5p_N1__TGCGTGGCAGTCAGCC-1	12.203	5.46063
001-089_R_COL_LP_5p_N1__AAATGCCGTGTATGGG-1	12.2762	2.76584
001-089_R_COL_LP_5p_N1__TCAGATGTCTCGATGA-1	8.07934	1.68038
001-089_R_COL_LP_5p_N1__ACCGTAATCGTACGGC-1	12.7036	2.74128
001-089_R_COL_LP_5p_N1__TAAGCGTGTACTTCTT-1	10.6277	2.98091
001-089_R_COL_LP_5p_N1__GCAATCATCCACGTGG-1	12.3943	1.90166
001-089_R_COL_LP_5p_N1__CATATGGAGATGGGTC-1	10.8021	2.97215
001-089_R_COL_LP_5p_N1__TGCCCTATCATGTCTT-1	12.2413	1.30801
001-089_R_COL_LP_5p_N1__CCACCTAAGATATGCA-1	10.4543	1.94444
001-089_R_COL_LP_5p_N1__CGAATGTGTTCGAATC-1	11.9318	1.65924
001-089_R_COL_LP_5p_N1__GCTTCCATCAAACGGG-1	12.5519	2.75348
001-089_R_COL_LP_5p_N1__CCACTACGTCAAGCGA-1	11.306	4.84851
001-089_R_COL_LP_5p_N1__TTCGGTCAGCTGAAAT-1	10.2891	1.97982
001-089_R_COL_LP_5p_N1__GGCTCGACACCAACCG-1	12.556	2.37625
001-089_R_COL_LP_5p_N1__GTCATTTCACCGATAT-1	10.1064	1.94266
001-089_R_COL_LP_5p_N1__TGACGGCGTGCTGTAT-1	12.7265	2.15052
001-089_R_COL_LP_5p_N1__ACACTGAGTAATCACC-1	12.4818	2.63086
001-089_R_COL_LP_5p_N1__ATCACGATCGCCAAAT-1	12.2464	2.9515
001-089_R_COL_LP_5p_N1__AGCTTGAAGTGGAGAA-1	10.9455	3.22794
001-089_R_COL_LP_5p_N1__CAGAGAGAGCTAGTGG-1	12.5113	2.32674
001-089_R_COL_LP_5p_N1__CGCTGGAAGACTTGAA-1	7.72118	2.27298
001-089_R_COL_LP_5p_N1__AACGTTGAGCCACTAT-1	10.1114	1.9114
001-089_R_COL_LP_5p_N1__ACATACGTCACTCTTA-1	10.7596	2.74756
001-089_R_COL_LP_5p_N1__ATCCACCAGCCGTCGT-1	7.99187	2.72061
001-089_R_COL_LP_5p_N1__GAGGTGATCAAACGGG-1	7.8384	6.9034
001-089_R_COL_LP_5p_N1__CGCTTCACAATCAGAA-1	10.3934	2.38367
001-089_R_COL_LP_5p_N1__TTCCCAGCAGGGTACA-1	11.9974	5.72923
001-089_R_COL_LP_5p_N1__GTAGGCCGTGGCCCTA-1	12.6455	2.2346
001-089_R_COL_LP_5p_N1__GCCAAATTCAAACCAC-1	11.2083	3.13377
001-089_R_COL_LP_5p_N1__CGTAGGCGTCCTCCAT-1	12.7918	2.63597
001-089_R_COL_LP_5p_N1__AGCTCTCTCGTCGTTC-1	11.9472	3.09357
001-089_R_COL_LP_5p_N1__CTCATTAAGGCTAGGT-1	3.59532	7.66308
001-089_R_COL_LP_5p_N1__AACCGCGTCTGCAAGT-1	12.0559	3.01866
001-089_R_COL_LP_5p_N1__CGATCGGGTCTGCCAG-1	12.0083	1.18579
001-089_R_COL_LP_5p_N1__CACCAGGGTTCCGTCT-1	3.40021	8.01317
001-089_R_COL_LP_5p_N1__GTTTCTACACATGTGT-1	12.5767	2.40445
001-089_R_COL_LP_5p_N1__ATCATGGCAAGTTGTC-1	11.9704	3.23429
001-089_R_COL_LP_5p_N1__TGTGGTATCTGCTGTC-1	12.5339	2.70302
001-089_R_COL_LP_5p_N1__CTGATCCGTATTAGCC-1	10.5549	1.25283
001-089_R_COL_LP_5p_N1__CAAGATCGTGGGTATG-1	8.03298	2.16287
001-089_R_COL_LP_5p_N1__GCGAGAACAGGTGGAT-1	12.337	2.87769
001-089_R_COL_LP_5p_N1__GCAATCATCTCACATT-1	11.7376	3.4709
001-089_R_COL_LP_5p_N1__GCTTCCACACAGGCCT-1	7.99427	1.94293
001-089_R_COL_LP_5p_N1__GCTGGGTCACAGATTC-1	10.2664	3.2589
001-089_R_COL_LP_5p_N1__TCTTCGGTCGAATCCA-1	11.0421	3.07532
001-089_R_COL_LP_5p_N1__TCATTTGAGCTAGTGG-1	12.9108	2.46757
001-089_R_COL_LP_5p_N1__CGTCACTGTGGTGTAG-1	12.9642	1.5317
001-089_R_COL_LP_5p_N1__CTGCGGACACCAGGTC-1	11.5683	3.05792
001-089_R_COL_LP_5p_N1__CTAGCCTAGTGCCATT-1	12.0988	2.64982
001-089_R_COL_LP_5p_N1__GTTCGGGCAGGTGGAT-1	11.0638	2.85273
001-089_R_COL_LP_5p_N1__CGGTTAATCTCGAGTA-1	7.3264	8.36976
001-089_R_COL_LP_5p_N1__TTGACTTCACCTTGTC-1	8.34761	3.26018
001-089_R_COL_LP_5p_N1__CTACACCAGTCCCACG-1	12.3656	1.69288
001-089_R_COL_LP_5p_N1__GTATTCTTCTGGTTCC-1	12.3162	5.42294
001-089_R_COL_LP_5p_N1__GTTACAGCATGTAAGA-1	7.81285	1.89821
001-089_R_COL_LP_5p_N1__CATATTCCATGTCGAT-1	10.0906	2.49409
001-089_R_COL_LP_5p_N1__ATCTGCCAGAGCCTAG-1	9.88145	1.90604
001-089_R_COL_LP_5p_N1__TGCGGGTAGCTACCGC-1	11.2929	4.23309
001-089_R_COL_LP_5p_N1__GACGGCTAGAGCTGCA-1	5.30202	8.31888
001-089_R_COL_LP_5p_N1__GTTAAGCCAAGTTCTG-1	10.4865	3.00791
001-089_R_COL_LP_5p_N1__TCCACACCATGCTGGC-1	12.3475	2.498
001-089_R_COL_LP_5p_N1__GTCACAATCGCAAGCC-1	12.2247	6.05524
001-089_R_COL_LP_5p_N1__GCATGCGGTTGTCTTT-1	12.7774	2.66761
001-089_R_COL_LP_5p_N1__AGACGTTCACCAGGCT-1	10.6105	3.17933
001-089_R_COL_LP_5p_N1__GGAGCAAGTTTACTCT-1	7.4431	8.41421
001-089_R_COL_LP_5p_N1__ATAAGAGCAGTCACTA-1	12.5925	2.57716
001-089_R_COL_LP_5p_N1__TGCGTGGAGGGCACTA-1	12.3528	2.62491
001-089_R_COL_LP_5p_N1__ACGCAGCAGCAGACTG-1	8.61611	3.1482
001-089_R_COL_LP_5p_N1__GGATTACTCATGTCTT-1	11.8536	3.61244
001-089_R_COL_LP_5p_N1__CGTGTAAAGAGTCTGG-1	7.68043	2.23467
001-089_R_COL_LP_5p_N1__CAGAATCCATCATCCC-1	12.3337	2.86366
001-089_R_COL_LP_5p_N1__TAAGCGTTCGGTCTAA-1	12.4827	2.81495
001-089_R_COL_LP_5p_N1__TGGACGCTCATTCACT-1	9.51827	2.5419
001-089_R_COL_LP_5p_N1__TGAGGGACAGCTCCGA-1	10.6383	2.22665
001-089_R_COL_LP_5p_N1__CCTATTAGTCGCCATG-1	10.8997	3.15488
001-089_R_COL_LP_5p_N1__TTTGGTTGTCTTCTCG-1	12.2221	1.37336
001-089_R_COL_LP_5p_N1__ACATCAGGTGTAAGTA-1	12.2795	2.84851
001-089_R_COL_LP_5p_N1__CTGAAGTTCTGCGGCA-1	7.90073	8.1557
001-089_R_COL_LP_5p_N1__CTGTTTAAGGTGGGTT-1	12.7371	2.34959
001-089_R_COL_LP_5p_N1__GACTAACGTGAAATCA-1	12.3746	1.39782
001-089_R_COL_LP_5p_N1__GCACATAAGATATACG-1	8.1657	3.08158
001-089_R_COL_LP_5p_N1__CGTGAGCGTCCCTACT-1	13.0397	2.59941
001-089_R_COL_LP_5p_N1__TCTCTAACACAGACTT-1	12.2751	2.80737
001-089_R_COL_LP_5p_N1__AGCTCTCTCGCGTAGC-1	7.9658	2.24973
001-089_R_COL_LP_5p_N1__AGGTCATCATGTCTCC-1	11.2054	3.06552
001-089_R_COL_LP_5p_N1__CGATTGAAGTAGATGT-1	9.8399	1.39383
001-089_R_COL_LP_5p_N1__AAACGGGAGGCTAGGT-1	12.3017	2.79144
001-089_R_COL_LP_5p_N1__CAGATCAGTTTGGCGC-1	7.62092	8.29018
001-089_R_COL_LP_5p_N1__CACCTTGTCGACGGAA-1	11.3659	5.90729
001-089_R_COL_LP_5p_N1__GGTATTGTCATCATTC-1	7.6906	2.36092
001-089_R_COL_LP_5p_N1__CGTCCATTCTTGCATT-1	12.726	2.31631
001-089_R_COL_LP_5p_N1__CTGCGGATCATTGCGA-1	12.3911	1.67531
001-089_R_COL_LP_5p_N1__GTAGTCATCGAGGTAG-1	10.5809	2.94385
001-089_R_COL_LP_5p_N1__ATCATCTCATAGTAAG-1	12.4266	1.9008
001-089_R_COL_LP_5p_N1__GATCGCGCATGGTCAT-1	12.6476	2.1215
001-089_R_COL_LP_5p_N1__TGGCGCAAGAGATGAG-1	12.3674	2.06467
001-089_R_COL_LP_5p_N1__CGCCAAGAGGAGTTTA-1	8.51933	3.03115
001-089_R_COL_LP_5p_N1__GAGGTGATCCTGTACC-1	12.3944	1.81113
001-089_R_COL_LP_5p_N1__CATCGGGTCGAGGTAG-1	12.6053	2.64056
001-089_R_COL_LP_5p_N1__CGAATGTCATGTCTCC-1	12.606	2.36263
001-089_R_COL_LP_5p_N1__CTCTACGGTTTACTCT-1	11.2856	2.87909
001-089_R_COL_LP_5p_N1__TGTCCCAGTCTCGTTC-1	12.9242	2.47584
001-089_R_COL_LP_5p_N1__CGATCGGTCCGCGCAA-1	12.6332	2.55893
001-089_R_COL_LP_5p_N1__GAACATCAGGCTATCT-1	11.8708	2.58658
001-089_R_COL_LP_5p_N1__ATAGACCTCACGATGT-1	12.5047	2.63382
001-089_R_COL_LP_5p_N1__ACATGGTAGCCAGTTT-1	12.5211	2.34036
001-089_R_COL_LP_5p_N1__TCGTAGAGTTCCGGCA-1	10.678	3.18156
001-089_R_COL_LP_5p_N1__GAATGAACATGTCTCC-1	8.41596	2.78505
001-089_R_COL_LP_5p_N1__CCCAATCGTCAACTGT-1	11.9162	5.13638
001-089_R_COL_LP_5p_N1__GTTCGGGGTCTAGTCA-1	12.5019	2.67864
001-089_R_COL_LP_5p_N1__ACACCGGAGTCTCGGC-1	12.6325	2.65665
001-089_R_COL_LP_5p_N1__ACGAGGAAGTCCGGTC-1	8.38394	3.04823
001-089_R_COL_LP_5p_N1__GGGCATCCACGGATAG-1	7.83567	2.4231
001-089_R_COL_LP_5p_N1__CGGTTAATCAACACAC-1	12.4596	2.29157
001-089_R_COL_LP_5p_N1__GTCTTCGTCAACACAC-1	10.6574	3.08999
001-089_R_COL_LP_5p_N1__TTCCCAGTCTGTCTCG-1	11.9393	4.81647
001-089_R_COL_LP_5p_N1__GATCGATCAAGTACCT-1	11.0198	3.32523
001-089_R_COL_LP_5p_N1__TATGCCCGTGACGGTA-1	10.7631	2.91574
001-089_R_COL_LP_5p_N1__CCACTACCAATTCCTT-1	11.9382	1.27381
001-089_R_COL_LP_5p_N1__GAACCTACAGTCAGAG-1	12.6543	2.04372
001-089_R_COL_LP_5p_N1__GACCAATTCCCTAACC-1	3.63082	7.51839
001-089_R_COL_LP_5p_N1__AGCAGCCGTGTTGAGG-1	12.5122	2.37236
001-089_R_COL_LP_5p_N1__GACCAATGTCCAGTGC-1	13.2687	2.40755
001-089_R_COL_LP_5p_N1__GAACGGAAGTAAGTAC-1	8.08847	7.88498
001-089_R_COL_LP_5p_N1__GAATAAGCACCGTTGG-1	12.7469	2.6179
001-089_R_COL_LP_5p_N1__CGTCAGGTCGGCTTGG-1	12.4534	2.19245
001-089_R_COL_LP_5p_N1__TGAGCCGAGTACGATA-1	11.0498	2.95032
001-089_R_COL_LP_5p_N1__TACTCGCCAACTTGAC-1	8.56515	8.624
001-089_R_COL_LP_5p_N1__ACTTTCATCAGCATGT-1	12.8906	1.95745
001-089_R_COL_LP_5p_N1__ATGGGAGGTGGCGAAT-1	11.0476	2.54307
001-089_R_COL_LP_5p_N1__GGAAAGCCATCACCCT-1	10.513	2.95128
001-089_R_COL_LP_5p_N1__CTGATCCTCCTCGCAT-1	12.1395	1.34363
001-089_R_COL_LP_5p_N1__ACTGAACAGCTAGTGG-1	10.6032	2.54431
001-089_R_COL_LP_5p_N1__ATAACGCAGTGGGTTG-1	13.0274	2.63358
001-089_R_COL_LP_5p_N1__GTGTTAGGTCGGCATC-1	12.939	2.55145
001-089_R_COL_LP_5p_N1__AGATTGCGTCGACTGC-1	11.1423	3.4013
001-089_R_COL_LP_5p_N1__GCTGCTTCAGACGCAA-1	7.82221	5.36962
001-089_R_COL_LP_5p_N1__GTACGTATCCCATTAT-1	12.5703	2.64581
001-089_R_COL_LP_5p_N1__TACAGTGTCCAGAAGG-1	10.3574	2.96947
001-089_R_COL_LP_5p_N1__CCGGGATGTCTGATCA-1	11.3513	1.73241
001-089_R_COL_LP_5p_N1__AGGCCGTGTCGGCATC-1	7.61558	2.15824
001-089_R_COL_LP_5p_N1__ATGTGTGGTACAGCAG-1	10.5168	2.07133
001-089_R_COL_LP_5p_N1__TGCGCAGTCCAACCAA-1	7.23054	8.30881
001-089_R_COL_LP_5p_N1__AGTCTTTGTCTGATTG-1	11.6785	4.57148
001-089_R_COL_LP_5p_N1__CCCAATCCAAAGGCGT-1	9.12931	8.09518
001-089_R_COL_LP_5p_N1__CAAGGCCCAATGAAAC-1	8.11507	2.59138
001-089_R_COL_LP_5p_N1__CTGATAGGTCTTTCAT-1	11.1295	2.21337
001-089_R_COL_LP_5p_N1__ATCATCTTCCCTAACC-1	12.6143	2.75097
001-089_R_COL_LP_5p_N1__CTAGAGTTCTGCGTAA-1	12.3854	2.61817
001-089_R_COL_LP_5p_N1__CGCTATCTCTATGTGG-1	11.1406	2.56446
001-089_R_COL_LP_5p_N1__TTTGGTTAGTTGTCGT-1	10.0562	2.73842
001-089_R_COL_LP_5p_N1__CATCAAGTCTACTTAC-1	12.7533	2.32997
001-089_R_COL_LP_5p_N1__GGTGTTATCAACTCTT-1	12.5034	2.70046
001-089_R_COL_LP_5p_N1__GCGCAGTTCTGGCGAC-1	3.33597	7.6288
001-089_R_COL_LP_5p_N1__CAAGAAAAGCAGCCTC-1	12.4571	2.25984
001-089_R_COL_LP_5p_N1__CAGCTGGTCTGCAAGT-1	12.4512	2.66129
001-089_R_COL_LP_5p_N1__GCAGCCAAGGGTATCG-1	10.8967	2.90254
001-089_R_COL_LP_5p_N1__ACGATGTAGAAGGACA-1	12.2161	2.7058
001-089_R_COL_LP_5p_N1__CTCTAATTCTAACCGA-1	12.6755	2.44696
001-089_R_COL_LP_5p_N1__TTCTCAAGTTCGTGAT-1	7.7669	8.20842
001-089_R_COL_LP_5p_N1__ATCATGGCATACAGCT-1	10.5288	2.59608
001-089_R_COL_LP_5p_N1__CTGATCCTCTCGTATT-1	12.7064	2.66119
001-089_R_COL_LP_5p_N1__TACGGTATCTTGCAAG-1	7.93217	2.10126
001-089_R_COL_LP_5p_N1__CACACCTCACCCTATC-1	12.3507	1.53565
001-089_R_COL_LP_5p_N1__TCATTACTCGCCTGTT-1	7.62193	7.59893
001-089_R_COL_LP_5p_N1__CTGGTCTTCTAACCGA-1	13.1493	2.24115
001-089_R_COL_LP_5p_N1__TATCTCACAGCTCGCA-1	12.3018	2.6794
001-089_R_COL_LP_5p_N1__AAGGCAGAGGTTCCTA-1	7.9	2.29396
001-089_R_COL_LP_5p_N1__CTGTGCTGTATAGGTA-1	8.08208	7.82736
001-089_R_COL_LP_5p_N1__GGCTCGAAGAAACGCC-1	13.0784	2.45665
001-089_R_COL_LP_5p_N1__AACTTTCGTTAGGGTG-1	12.7055	2.39708
001-089_R_COL_LP_5p_N1__AGAGCTTAGTGGTCCC-1	8.19914	1.521
001-089_R_COL_LP_5p_N1__GTATCTTAGAAACGCC-1	10.9259	2.55412
001-089_R_COL_LP_5p_N1__TTGACTTCATCAGTCA-1	7.96469	8.30638
001-089_R_COL_LP_5p_N1__CATCAAGAGTCATCCA-1	13.0033	2.00854
001-089_R_COL_LP_5p_N1__ATGGGAGCAGTCGTGC-1	13.0352	2.47036
001-089_R_COL_LP_5p_N1__CGTGAGCTCAAGCCTA-1	7.38207	8.12691
001-089_R_COL_LP_5p_N1__GTGCGGTAGCGTTCCG-1	9.9067	1.96538
001-089_R_COL_LP_5p_N1__CCATGTCAGTAAGTAC-1	12.4709	1.68575
001-089_R_COL_LP_5p_N1__GTCGTAACATTTCACT-1	10.487	2.69687
001-089_R_COL_LP_5p_N1__GGGACCTCAAACGCGA-1	7.63547	6.58725
001-089_R_COL_LP_5p_N1__CCGTACTGTGAGCGAT-1	10.7869	3.06868
001-089_R_COL_LP_5p_N1__TTGACTTAGCTGCCCA-1	8.05186	7.86083
001-089_R_COL_LP_5p_N1__CTTTGCGCAAAGGAAG-1	12.6832	2.58011
001-089_R_COL_LP_5p_N1__TCATTACCATAGGATA-1	9.00477	2.58873
001-089_R_COL_LP_5p_N1__ACGTCAAGTTCTGTTT-1	12.3313	2.38154
001-089_R_COL_LP_5p_N1__GGCGTGTCAAAGGAAG-1	11.1047	5.49331
001-089_R_COL_LP_5p_N1__AGAGTGGCAAGTACCT-1	8.14663	6.51277
001-089_R_COL_LP_5p_N1__TACAGTGGTTCGCGAC-1	10.6671	3.16007
001-089_R_COL_LP_5p_N1__CTTAACTAGGCAAAGA-1	12.4467	2.77854
001-089_R_COL_LP_5p_N1__CGAATGTAGGACAGCT-1	8.64982	3.92599
001-089_R_COL_LP_5p_N1__TTGCGTCGTCCAAGTT-1	11.7299	3.21232
001-089_R_COL_LP_5p_N1__GATGAGGGTCGCTTTC-1	11.8748	2.92952
001-089_R_COL_LP_5p_N1__CATCGAACAAGGGTCA-1	8.84828	3.1444
001-089_R_COL_LP_5p_N1__CTCGAAATCTGCTTGC-1	12.0817	4.91172
001-089_R_COL_LP_5p_N1__AGGGTGACACCCATGG-1	11.5816	1.51347
001-089_R_COL_LP_5p_N1__GCGGGTTCAAGGGTCA-1	11.9719	2.93223
001-089_R_COL_LP_5p_N1__CGAGCCATCTTCGGTC-1	8.51549	3.03418
001-089_R_COL_LP_5p_N1__CTGATCCGTGTGCGTC-1	7.77634	2.88667
001-089_R_COL_LP_5p_N1__TGCCCATCATACGCTA-1	12.4427	2.32759
001-089_R_COL_LP_5p_N1__TTTGGTTTCCTAGGGC-1	10.9539	2.96648
001-089_R_COL_LP_5p_N1__TGAGAGGTCTGCTTGC-1	7.91929	8.19286
001-089_R_COL_LP_5p_N1__AGCTTGACATTAGCCA-1	4.52022	8.05479
001-089_R_COL_LP_5p_N1__CGAACATGTACTTCTT-1	8.11329	7.82432
001-089_R_COL_LP_5p_N1__GACCTGGAGCGAAGGG-1	12.591	2.60503
001-089_R_COL_LP_5p_N1__AACTCAGCAAAGGCGT-1	12.629	2.53863
001-089_R_COL_LP_5p_N1__GCATACAAGTAAGTAC-1	12.2177	2.68998
001-089_R_COL_LP_5p_N1__TAAGCGTCACGAAACG-1	12.9325	1.96759
001-089_R_COL_LP_5p_N1__TGAGCCGTCGCCAAAT-1	10.598	3.13648
001-089_R_COL_LP_5p_N1__TGACTAGGTTTCCACC-1	11.1201	2.59691
001-089_R_COL_LP_5p_N1__AGCCTAATCGTTTGCC-1	11.8441	2.16176
001-089_R_COL_LP_5p_N1__AAGCCGCGTCGCGAAA-1	8.25845	2.61978
001-089_R_COL_LP_5p_N1__CGATGTACACCCATTC-1	12.3362	2.26585
001-089_R_COL_LP_5p_N1__GCTGGGTTCCAAAGTC-1	8.38874	2.42347
001-089_R_COL_LP_5p_N1__TCGCGAGTCCCAAGTA-1	10.9784	3.12084
001-089_R_COL_LP_5p_N1__GCGGGTTCATGACATC-1	11.0019	5.6484
001-089_R_COL_LP_5p_N1__AGTGAGGGTCTCTCTG-1	13.3184	2.51494
001-089_R_COL_LP_5p_N1__TCAGGATAGTTACGGG-1	12.9452	2.41101
001-089_R_COL_LP_5p_N1__CGTTGGGAGAGTAATC-1	12.9711	2.02539
001-089_R_COL_LP_5p_N1__GACGCGTCAGACTCGC-1	8.73412	3.07478
001-089_R_COL_LP_5p_N1__CGTGTAATCTCTGCTG-1	12.1884	2.29466
001-089_R_COL_LP_5p_N1__CGGACTGGTCGTGGCT-1	10.4459	2.52237
001-089_R_COL_LP_5p_N1__ACTGAGTTCATCGCTC-1	12.6568	1.91469
001-089_R_COL_LP_5p_N1__GGCTGGTCATTGTGCA-1	8.20728	8.91945
001-089_R_COL_LP_5p_N1__TAAACCGAGACTTGAA-1	10.7862	2.53817
001-089_R_COL_LP_5p_N1__GGACGTCCACATTAGC-1	10.7788	3.02579
001-089_R_COL_LP_5p_N1__GTTAAGCGTTGGTGGA-1	11.5744	2.42654
001-089_R_COL_LP_5p_N1__CCCAATCTCAGATAAG-1	12.441	2.79646
001-089_R_COL_LP_5p_N1__GCTCCTAGTTTGTGTG-1	8.25327	3.36306
001-089_R_COL_LP_5p_N1__TCGTAGACAGGTGGAT-1	10.7587	2.63632
001-089_R_COL_LP_5p_N1__GGCCGATTCTTGTACT-1	12.3173	2.19754
001-089_R_COL_LP_5p_N1__TCTATTGAGACTAGGC-1	10.718	2.18507
001-089_R_COL_LP_5p_N1__AGAGCGACAGGCTCAC-1	12.3107	2.95396
001-089_R_COL_LP_5p_N1__GCATGTATCGAGGTAG-1	8.78225	3.20645
001-089_R_COL_LP_5p_N1__GACGCGTTCTCCAACC-1	11.7583	5.50115
001-089_R_COL_LP_5p_N1__TTGGCAACAGTATGCT-1	10.445	2.46852
001-089_R_COL_LP_5p_N1__GTCGTAAAGTGCGATG-1	8.17476	3.14911
001-089_R_COL_LP_5p_N1__CGAGAAGAGTGAACGC-1	10.8301	3.20489
001-089_R_COL_LP_5p_N1__TTGGCAAAGTGTCCCG-1	12.6973	2.36258
001-089_R_COL_LP_5p_N1__AAAGTAGTCATACGGT-1	8.09039	1.85108
001-089_R_COL_LP_5p_N1__CCTTTCTAGGGCACTA-1	9.85304	3.16298
001-089_R_COL_LP_5p_N1__ATGGGAGAGGATGGTC-1	7.92407	8.3352
001-089_R_COL_LP_5p_N1__CCTCAGTCACGACTCG-1	11.1129	2.99985
001-089_R_COL_LP_5p_N1__AGAGTGGCAAGCGCTC-1	12.6433	2.32915
001-089_R_COL_LP_5p_N1__ACGCCAGTCGTTGCCT-1	8.53374	4.23254
001-089_R_COL_LP_5p_N1__TTGACTTGTTCTGAAC-1	7.45016	6.45916
001-089_R_COL_LP_5p_N1__GTCCTCAGTTCGCTAA-1	11.8537	2.9438
001-089_R_COL_LP_5p_N1__ATGGGAGGTCGTTGTA-1	10.4441	2.96969
001-089_R_COL_LP_5p_N1__TGAGCATGTCATCCCT-1	10.5224	2.11541
001-089_R_COL_LP_5p_N1__TGCCCTACAGCCACCA-1	3.53795	7.54777
001-089_R_COL_LP_5p_N1__CCTCTGAGTAGCTGCC-1	11.6418	1.49855
001-089_R_COL_LP_5p_N1__TGGACGCCATGAACCT-1	8.36088	2.937
001-089_R_COL_LP_5p_N1__GGGAATGAGGTCGGAT-1	8.44811	2.28086
001-089_R_COL_LP_5p_N1__GGACATTGTAGCGCAA-1	3.56985	7.63089
001-089_R_COL_LP_5p_N1__ATAACGCAGGTCGGAT-1	10.6161	2.54736
001-089_R_COL_LP_5p_N1__CCTAGCTCATTGCGGC-1	10.4856	1.87198
001-089_R_COL_LP_5p_N1__GTCCTCATCAGGATCT-1	10.6102	1.69891
001-089_R_COL_LP_5p_N1__CTAGCCTGTTGCTCCT-1	10.5313	1.86577
001-089_R_COL_LP_5p_N1__AACCGCGTCGACCAGC-1	7.58742	7.57804
001-089_R_COL_LP_5p_N1__CAAGGCCGTTGACGTT-1	10.5278	2.26105
001-089_R_COL_LP_5p_N1__CAAGATCCATCTATGG-1	12.4582	1.69314
001-089_R_COL_EPI_5p_N1__GGAACTTCACCTCGTT-1	12.5052	2.80279
001-089_R_COL_EPI_5p_N1__GACTGCGCAAGAAAGG-1	9.13055	9.03764
001-089_R_COL_EPI_5p_N1__CGTAGGCTCAGCTCTC-1	9.1087	8.89767
001-089_R_COL_EPI_5p_N1__GAATGAATCAATAAGG-1	9.29224	9.022
001-089_R_COL_EPI_5p_N1__TAGAGCTCACCGCTAG-1	13.5146	2.45036
001-089_R_COL_EPI_5p_N1__CGTAGGCCATATACCG-1	8.60671	4.87098
001-089_R_COL_EPI_5p_N1__GTAGTCATCCCAAGTA-1	8.40265	9.03267
001-089_R_COL_EPI_5p_N1__AACTCTTTCAGTACGT-1	9.26675	9.02422
001-089_R_COL_EPI_5p_N1__CTACACCAGGACTGGT-1	13.1302	2.5018
001-089_R_COL_EPI_5p_N1__GCGAGAAGTGCACTTA-1	8.88636	8.54569
001-089_R_COL_EPI_5p_N1__TAAGCGTTCTTGTACT-1	8.84774	8.7214
001-089_R_COL_EPI_5p_N1__AACTTTCTCCTTGGTC-1	9.2728	9.0111
001-089_R_COL_EPI_5p_N1__CAGATCATCGTTACAG-1	12.4751	2.88156
001-089_R_COL_EPI_5p_N1__GGGAGATCAGCTGGCT-1	12.3022	2.87028
001-089_R_COL_EPI_5p_N1__CATCCACTCGTTTATC-1	13.4526	2.36476
001-089_R_COL_EPI_5p_N1__CATTATCCACGCTTTC-1	9.33139	9.0556
001-089_R_COL_EPI_5p_N1__TACTCGCAGGAGTTGC-1	12.3415	2.85984
001-089_R_COL_EPI_5p_N1__TGGCGCACAGCATACT-1	13.0171	2.33039
001-089_R_COL_EPI_5p_N1__AGAGCTTAGAAACCTA-1	13.2855	2.05998
001-089_R_COL_EPI_5p_N1__CTCGGAGTCTTGCCGT-1	8.53642	8.97118
001-089_R_COL_EPI_5p_N1__CAACCTCGTCCGACGT-1	13.3095	2.15463
001-089_R_COL_EPI_5p_N1__GTCGGGTGTTTGTGTG-1	9.32921	8.98761
001-089_R_COL_EPI_5p_N1__GTTTCTACAGCTGGCT-1	9.27937	8.61412
001-089_R_COL_EPI_5p_N1__TGTATTCTCTTGAGAC-1	11.9496	4.47231
001-089_R_COL_EPI_5p_N1__AACACGTCAACACGCC-1	12.7752	2.42715
001-089_R_COL_EPI_5p_N1__GTCTCGTCATGGTAGG-1	7.88503	8.61825
001-089_R_COL_EPI_5p_N1__CCTTCGATCAGAGGTG-1	12.4377	2.62877
001-089_R_COL_EPI_5p_N1__CGGACTGAGTAGCGGT-1	12.6988	2.57192
001-089_R_COL_EPI_5p_N1__CAGCATATCGGCCGAT-1	9.21631	9.06665
001-089_R_COL_EPI_5p_N1__TACTCGCGTTTAGCTG-1	9.57981	4.56413
001-089_R_COL_EPI_5p_N1__GCAAACTCAGCTCCGA-1	12.5749	2.6342
001-089_R_COL_EPI_5p_N1__CGTCAGGAGGCTACGA-1	12.5675	2.77323
001-089_R_COL_EPI_5p_N1__TACTTACAGAAGGACA-1	12.182	2.6723
001-089_R_COL_EPI_5p_N1__GCAGTTAAGCAGCCTC-1	8.10802	8.70772
001-089_R_COL_EPI_5p_N1__CTCGGGATCCAGAGGA-1	12.1122	2.58558
001-089_R_COL_EPI_5p_N1__CGGGTCAAGTACGATA-1	12.4602	1.87949
001-089_R_COL_EPI_5p_N1__GAGGTGACAGTGGAGT-1	12.4704	1.93778
001-089_R_COL_EPI_5p_N1__AAGGTTCGTTGAGGTG-1	13.2601	2.00479
001-089_R_COL_EPI_5p_N1__GCATACAAGTGTCCCG-1	9.36454	8.92971
001-089_R_COL_EPI_5p_N1__TTCTTAGAGACGCACA-1	12.3461	2.81314
001-089_R_COL_EPI_5p_N1__AGAGTGGCATCGTCGG-1	12.6533	2.42954
001-089_R_COL_EPI_5p_N1__TGACTTTCACCAGTTA-1	5.53639	8.53976
001-089_R_COL_EPI_5p_N1__ACAGCCGTCTGTGCAA-1	13.2567	2.41392
001-089_R_COL_EPI_5p_N1__CAGCATAGTACGAAAT-1	12.3257	2.66783
001-089_R_COL_EPI_5p_N1__TACGGGCTCATGCTCC-1	8.96728	8.34874
001-089_R_COL_EPI_5p_N1__TCGTACCGTAGCGATG-1	12.6239	2.61395
001-089_R_COL_EPI_5p_N1__CAGCATATCTACTTAC-1	13.43	2.1768
001-089_R_COL_EPI_5p_N1__TTGTAGGTCCAGATCA-1	12.6395	2.5349
001-089_R_COL_EPI_5p_N1__GGGTTGCCATCTCCCA-1	7.65477	2.15283
001-089_R_COL_EPI_5p_N1__ACATGGTAGATAGTCA-1	12.4743	1.64037
001-089_R_COL_EPI_5p_N1__ACTGAACGTCGAAAGC-1	8.18551	8.69179
001-089_R_COL_EPI_5p_N1__ACGAGCCTCATGCATG-1	13.235	2.04948
001-089_R_COL_EPI_5p_N1__CACCTTGGTCAGGACA-1	12.2838	2.41073
001-089_R_COL_EPI_5p_N1__GCAAACTAGGCGTACA-1	12.3524	2.63402
001-089_R_COL_EPI_5p_N1__GATGAGGTCTCTTGAT-1	13.3397	2.16079
001-089_R_COL_EPI_5p_N1__GGGCATCAGGTGCTAG-1	8.71774	4.56206
001-089_R_COL_EPI_5p_N1__ATCCGAATCCTTGGTC-1	12.2469	2.76786
001-089_R_COL_EPI_5p_N1__CGATGTAGTTACGTCA-1	8.94322	8.51423
001-089_R_COL_EPI_5p_N1__CTTTGCGGTGATGCCC-1	8.00423	2.99521
001-089_R_COL_EPI_5p_N1__ACGCCGACAGCCTTGG-1	13.4565	2.13212
001-089_R_COL_EPI_5p_N1__GCATGTAGTCCAGTGC-1	12.4844	2.66458
001-089_R_COL_EPI_5p_N1__GACTGCGAGTTGAGTA-1	12.9722	2.27562
001-089_R_COL_EPI_5p_N1__TTGGCAATCTTTAGTC-1	12.4483	2.76749
001-089_R_COL_EPI_5p_N1__TGGACGCGTGGTCCGT-1	7.59501	8.39393
001-089_R_COL_EPI_5p_N1__TGCTGCTAGCCCTAAT-1	12.7281	2.31566
001-089_R_COL_EPI_5p_N1__GCGCCAAAGTGACATA-1	9.39376	8.82718
001-089_R_COL_EPI_5p_N1__TGACTTTCAGCCTTGG-1	13.0588	2.03132
001-089_R_COL_EPI_5p_N1__CTTTGCGAGTGAAGAG-1	13.2746	2.50624
001-089_R_COL_EPI_5p_N1__ACTTACTAGTGGAGAA-1	10.8763	4.35071
001-089_R_COL_EPI_5p_N1__CATTATCAGATGTAAC-1	12.5035	2.56288
001-089_R_COL_EPI_5p_N1__CGAATGTCATCGGAAG-1	12.6123	2.58916
001-089_R_COL_EPI_5p_N1__GACCTGGGTGTTTGTG-1	12.332	2.61873
001-089_R_COL_EPI_5p_N1__GTATTCTAGGTCGGAT-1	12.5053	2.56237
001-089_R_COL_EPI_5p_N1__CCCATACAGCTGTTCA-1	9.12325	9.05489
001-103_T0_COL_LP_5p_N1__CAGCTAAAGCTGTTCA-1	6.26419	4.32031
001-103_T0_COL_LP_5p_N1__TCAATCTGTCGCTTCT-1	6.27429	3.99775
001-103_T0_COL_LP_5p_N1__GCTTCCAAGGTAGCTG-1	6.26183	4.19557
001-103_T0_COL_LP_5p_N1__CTAACTTTCAAGCCTA-1	6.43493	4.13072
001-103_T0_COL_LP_5p_N1__TATCTCACATCACAAC-1	6.35694	3.9345
001-103_T0_COL_LP_5p_N1__AGATTGCGTAAGGATT-1	6.07824	3.87505
001-103_T0_COL_LP_5p_N1__CTAGCCTTCTGTGCAA-1	6.04564	4.47372
001-103_T0_COL_LP_5p_N1__GTTAAGCCATCACAAC-1	6.25137	4.00035
001-103_T0_COL_LP_5p_N1__CAGCTAAGTTTGACAC-1	6.16559	3.88327
001-103_T0_COL_LP_5p_N1__ATCTGCCAGATGGGTC-1	6.1154	3.95302
001-103_T0_COL_LP_5p_N1__AGTGTCATCACGATGT-1	6.12461	3.89653
001-103_T0_COL_LP_5p_N1__TAGAGCTTCCACTCCA-1	6.29358	4.02488
001-103_T0_COL_LP_5p_N1__AGGGAGTCAACACGCC-1	6.23668	3.71606
001-103_T0_COL_LP_5p_N1__GGGCATCCAGTTCATG-1	6.18356	4.18092
001-103_T0_COL_LP_5p_N1__ACTTACTAGAAGCCCA-1	6.35423	3.66753
001-103_T0_COL_LP_5p_N1__GAAATGAAGACATAAC-1	9.68678	2.60754
001-103_T0_COL_LP_5p_N1__GGTATTGTCACCTTAT-1	6.47799	4.03784
001-103_T0_COL_LP_5p_N1__GCGAGAAAGATATGCA-1	6.22398	4.13806
001-103_T0_COL_LP_5p_N1__GTAGTCAAGAGCCTAG-1	6.20841	3.8835
001-103_T0_COL_LP_5p_N1__GGCTGGTAGACACTAA-1	6.21404	4.05487
001-103_T0_COL_LP_5p_N1__GAAATGATCATACGGT-1	9.76166	1.57353
001-103_T0_COL_LP_5p_N1__CGTTCTGAGTGTCTCA-1	6.3348	3.65648
001-103_T0_COL_LP_5p_N1__CTTCTCTGTAATTGGA-1	4.75466	7.41594
001-103_T0_COL_LP_5p_N1__CTCAGAATCGGATGGA-1	6.30094	3.70191
001-103_T0_COL_LP_5p_N1__CTCGGGAGTTGCCTCT-1	6.23997	3.77259
001-103_T0_COL_LP_5p_N1__AGACGTTCACAGACAG-1	6.12168	4.54399
001-103_T0_COL_LP_5p_N1__GAACATCAGAACAATC-1	6.23449	4.10035
001-103_T0_COL_LP_5p_N1__TGGACGCAGTATCTCG-1	6.34685	4.20917
001-103_T0_COL_LP_5p_N1__TTGCCGTTCGGCATCG-1	6.2779	4.1292
001-103_T0_COL_LP_5p_N1__AGTCTTTCATTCTCAT-1	6.26279	4.15248
001-103_T0_COL_LP_5p_N1__GGGAGATGTCACCTAA-1	6.2639	3.76135
001-103_T0_COL_LP_5p_N1__GGCTCGAAGTGCCATT-1	6.09983	3.84134
001-103_T0_COL_LP_5p_N1__GGGCACTTCACATGCA-1	6.13362	4.12257
001-103_T0_COL_LP_5p_N1__GTCACGGCATCGGTTA-1	7.75796	8.82178
001-103_T0_COL_LP_5p_N1__GACCTGGAGAGGTTAT-1	6.0878	4.53639
001-103_T0_COL_LP_5p_N1__ATCATGGAGATGTTAG-1	6.33219	3.6983
001-103_T0_COL_LP_5p_N1__ACTGATGGTTTGGCGC-1	6.21999	4.0738
001-103_T0_COL_LP_5p_N1__CCACTACAGTAGGTGC-1	6.20345	4.0933
001-103_T0_COL_LP_5p_N1__TCGGTAAAGTCCGTAT-1	6.26237	4.10778
001-103_T0_COL_LP_5p_N1__GTATTCTAGTTTCCTT-1	6.16659	4.08602
001-103_T0_COL_LP_5p_N1__TTCGGTCTCTACCAGA-1	6.27004	4.14485
001-103_T0_COL_LP_5p_N1__CAGATCATCGGCGGTT-1	6.34915	3.9823
001-103_T0_COL_LP_5p_N1__ACACCAATCAATAAGG-1	6.22886	4.072
001-103_T0_COL_LP_5p_N1__TGCTGCTCAGTGACAG-1	6.33932	3.68873
001-103_T0_COL_LP_5p_N1__GTCGGGTTCATTTGGG-1	6.18075	4.12618
001-103_T0_COL_LP_5p_N1__GTGCGGTTCGAGAGCA-1	6.28014	3.75857
001-103_T0_COL_LP_5p_N1__GGAGCAACAGCTCCGA-1	6.16445	4.13221
001-103_T0_COL_LP_5p_N1__ACCAGTAGTACCTACA-1	8.79824	7.55348
001-103_T0_COL_LP_5p_N1__TCATTACAGAATCTCC-1	4.82632	7.9883
001-103_T0_COL_LP_5p_N1__ACAGCTACACCAGGCT-1	7.06661	6.76928
001-103_T0_COL_LP_5p_N1__CCACCTATCGGTCCGA-1	6.18983	4.15417
001-103_T0_COL_LP_5p_N1__TATCAGGAGTTGAGAT-1	6.16565	4.04518
001-103_T0_COL_LP_5p_N1__CCTACCATCTGTCTCG-1	6.28195	3.88488
001-103_T0_COL_LP_5p_N1__CGTCCATGTACAAGTA-1	6.12352	4.56359
001-103_T0_COL_LP_5p_N1__GTCGTAATCCATGAAC-1	8.02747	1.52357
001-103_T0_COL_LP_5p_N1__CAGCTAACAGGAATCG-1	6.26688	3.99554
001-103_T0_COL_LP_5p_N1__GGGCATCAGTACGATA-1	4.71661	7.96873
001-103_T0_COL_LP_5p_N1__GAAATGATCGAGAACG-1	6.18337	4.11471
001-103_T0_COL_LP_5p_N1__AACTCAGTCTTGTACT-1	6.20121	4.07963
001-103_T0_COL_LP_5p_N1__CTGAAGTGTTTGTTTC-1	6.4159	4.10496
001-103_T0_COL_LP_5p_N1__CGAATGTAGGGTTTCT-1	6.19564	4.04819
001-103_T0_COL_LP_5p_N1__TTCTACAAGTAACCCT-1	6.25383	4.09282
001-103_T0_COL_LP_5p_N1__ATTGGACAGTCCAGGA-1	8.73944	2.47663
001-103_T0_COL_LP_5p_N1__CGAACATGTAAGCACG-1	6.21774	4.42833
001-103_T0_COL_LP_5p_N1__GCACTCTCAATAGCGG-1	6.47786	4.11521
001-103_T0_COL_LP_5p_N1__TGAGCCGCAGTAAGCG-1	4.75695	7.39599
001-103_T0_COL_LP_5p_N1__CACATTTAGCGTCAAG-1	6.16725	3.81976
001-103_T0_COL_LP_5p_N1__CTACCCAGTCTGCCAG-1	6.19809	4.08298
001-103_T0_COL_LP_5p_N1__GGGCATCCAAGCTGGA-1	7.89696	8.70883
001-103_T0_COL_LP_5p_N1__TTCGGTCCAGCTGCTG-1	6.08109	4.55638
001-103_T0_COL_LP_5p_N1__ATAACGCCAACTTGAC-1	6.33371	3.63234
001-103_T0_COL_LP_5p_N1__CGAGCACTCTGATTCT-1	6.19141	4.15598
001-103_T0_COL_LP_5p_N1__ACCTTTATCAACGGCC-1	6.16453	3.82619
001-103_T0_COL_LP_5p_N1__AAAGTAGTCCTAGTGA-1	6.10145	4.60117
001-103_T0_COL_LP_5p_N1__GCGCAACCAATGGAGC-1	4.80872	7.29898
001-103_T0_COL_LP_5p_N1__TAGTGGTTCATCTGCC-1	8.07465	8.60738
001-103_T0_COL_LP_5p_N1__GACGGCTAGATAGGAG-1	6.15128	4.1026
001-103_T0_COL_LP_5p_N1__ACCCACTCACGCATCG-1	6.13719	3.89099
001-103_T0_COL_LP_5p_N1__GGGCACTCATTTCACT-1	9.21039	3.86712
001-103_T0_COL_LP_5p_N1__TACTTACGTTGTACAC-1	9.30138	3.94853
001-103_T0_COL_LP_5p_N1__TAGCCGGAGAAGGCCT-1	10.0278	1.70594
001-103_T0_COL_LP_5p_N1__GTGCATAGTAGCGCTC-1	6.14235	3.90562
001-103_T0_COL_LP_5p_N1__TACTCATTCAGCACAT-1	8.64492	4.61604
001-103_T0_COL_LP_5p_N1__GTATCTTAGCATCATC-1	10.0493	1.20103
001-103_T0_COL_LP_5p_N1__GGTGTTATCTAACGGT-1	6.33222	4.01807
001-103_T0_COL_LP_5p_N1__GACCTGGGTGTTGAGG-1	6.11458	4.56688
001-103_T0_COL_LP_5p_N1__TTTGGTTCAAACAACA-1	8.50694	2.44361
001-103_T0_COL_LP_5p_N1__CAACCAAGTATCAGTC-1	7.08894	6.80452
001-103_T0_COL_LP_5p_N1__CTTAGGACAGTATGCT-1	7.52583	6.80371
001-103_T0_COL_LP_5p_N1__CCTTCGAGTAAATGTG-1	10.3024	2.04182
001-103_T0_COL_LP_5p_N1__GATGAGGTCTTAGAGC-1	9.33808	4.00299
001-103_T0_COL_LP_5p_N1__ATTGGTGAGATCGATA-1	6.48266	4.33491
001-103_T0_COL_LP_5p_N1__GGTGTTAAGGCATGGT-1	6.24124	4.07074
001-103_T0_COL_LP_5p_N1__TTCTACAAGGACTGGT-1	6.07619	4.54339
001-103_T0_COL_LP_5p_N1__ACGAGCCGTTGATTCG-1	4.53436	7.66991
001-103_T0_COL_LP_5p_N1__GCGGGTTCATGTCTCC-1	6.15319	4.63286
001-103_T0_COL_LP_5p_N1__TTTCCTCGTCTAACGT-1	9.62011	1.88346
001-103_T0_COL_LP_5p_N1__GACGCGTGTCAAGCGA-1	6.13375	4.17869
001-103_T0_COL_LP_5p_N1__TAAGTGCCAATAGAGT-1	9.65158	2.70782
001-103_T0_COL_LP_5p_N1__GAACATCAGTCGAGTG-1	9.09586	3.52931
001-103_T0_COL_LP_5p_N1__TACAGTGCAATGGATA-1	6.2946	4.16665
001-103_T0_COL_LP_5p_N1__GGGAGATCAGCCAGAA-1	9.62013	2.02562
001-103_T0_COL_LP_5p_N1__GGTATTGAGGAATCGC-1	6.05908	4.0202
001-103_T0_COL_LP_5p_N1__CCAATCCCAGGACCCT-1	6.19596	4.06608
001-103_T0_COL_LP_5p_N1__TTCTCCTCATCGGTTA-1	8.63362	2.39842
001-103_T0_COL_LP_5p_N1__TACAGTGTCCTCCTAG-1	6.34662	4.09725
001-103_T0_COL_LP_5p_N1__CTAACTTGTACCGCTG-1	9.00553	4.35851
001-103_T0_COL_LP_5p_N1__AGGCCGTAGCGATAGC-1	6.10399	3.94384
001-103_T0_COL_LP_5p_N1__AACCGCGAGCCCTAAT-1	9.2296	2.15428
001-103_T0_COL_LP_5p_N1__CAGCATAGTAAGTGTA-1	8.62572	8.63395
001-103_T0_COL_LP_5p_N1__TTAGGACTCAACACTG-1	6.20993	4.10305
001-103_T0_COL_LP_5p_N1__TACCTATAGTGTCTCA-1	7.88718	8.6089
001-103_T0_COL_LP_5p_N1__ACGGCCACAATAGAGT-1	9.20659	3.84473
001-103_T0_COL_LP_5p_N1__TCAGATGGTGAGCGAT-1	6.10936	3.91041
001-103_T0_COL_LP_5p_N1__GACGTGCGTAAATGAC-1	6.17682	4.07221
001-103_T0_COL_LP_5p_N1__AGTTGGTAGATGTGGC-1	7.82192	2.50708
001-103_T0_COL_LP_5p_N1__TTTATGCCAAGAAGAG-1	6.25671	3.75623
001-103_T0_COL_LP_5p_N1__CTCGGGACACAACTGT-1	7.2131	6.92583
001-103_T0_COL_LP_5p_N1__CGCGGTAAGGTACTCT-1	7.06677	6.5753
001-103_T0_COL_LP_5p_N1__CTCTGGTTCATGCAAC-1	9.70606	2.71084
001-103_T0_COL_LP_5p_N1__CTCCTAGTCTTGCAAG-1	9.25105	5.80699
001-103_T0_COL_LP_5p_N1__ACACTGAAGTTTAGGA-1	6.35127	4.21154
001-103_T0_COL_LP_5p_N1__CTTAGGAGTTTACTCT-1	9.42733	4.07823
001-103_T0_COL_LP_5p_N1__GTGAAGGGTCCCTACT-1	8.1635	2.07344
001-103_T0_COL_LP_5p_N1__GCTGCTTTCGTAGATC-1	6.15375	3.90994
001-103_T0_COL_LP_5p_N1__TGATTTCAGTGGAGAA-1	9.07806	4.07468
001-103_T0_COL_LP_5p_N1__GCTCTGTGTATAGGTA-1	7.85201	2.37756
001-103_T0_COL_LP_5p_N1__CAGATCATCATGTCTT-1	6.18614	4.09809
001-103_T0_COL_LP_5p_N1__GCTGCAGCAACTGGCC-1	6.36851	4.02738
001-103_T0_COL_LP_5p_N1__AACCGCGAGGATGGAA-1	8.98937	3.93485
001-103_T0_COL_LP_5p_N1__ATGCGATCACAGACTT-1	6.45791	3.9875
001-103_T0_COL_LP_5p_N1__CCTTCGACACTGTGTA-1	8.29838	2.2397
001-103_T0_COL_LP_5p_N1__CGTTAGAAGTCGTACT-1	9.22655	4.04383
001-103_T0_COL_LP_5p_N1__GAAATGACAATAACGA-1	6.23722	4.08499
001-103_T0_COL_LP_5p_N1__AACTGGTCACATCCGG-1	6.19458	4.08675
001-103_T0_COL_LP_5p_N1__GGATGTTAGGAGTAGA-1	9.41881	3.06927
001-103_T0_COL_LP_5p_N1__CTGATAGAGTCCGTAT-1	6.24541	4.10047
001-103_T0_COL_LP_5p_N1__ACTGATGCATTGGGCC-1	6.13499	4.60927
001-103_T0_COL_LP_5p_N1__GTGGGTCAGATGCCAG-1	6.12611	4.15209
001-103_T0_COL_LP_5p_N1__CTCAGAAAGCACAGGT-1	8.42664	8.72682
001-103_T0_COL_LP_5p_N1__ATTCTACTCAAACCGT-1	6.18124	4.07896
001-103_T0_COL_LP_5p_N1__AACCATGCACAGGTTT-1	8.25057	8.92681
001-103_T0_COL_LP_5p_N1__ATTCTACTCTAACTCT-1	6.17567	4.1308
001-103_T0_COL_LP_5p_N1__CACTCCAAGGTGCTAG-1	6.22032	4.16798
001-103_T0_COL_LP_5p_N1__GGGAGATCACCACGTG-1	6.17845	4.01505
001-103_T0_COL_LP_5p_N1__CCCTCCTGTCGACTAT-1	9.14103	3.33791
001-103_T0_COL_LP_5p_N1__GGGACCTGTCAATGTC-1	7.62301	6.74989
001-103_T0_COL_LP_5p_N1__CCGTACTCACTTAAGC-1	8.01839	8.92306
001-103_T0_COL_LP_5p_N1__CCCTCCTTCACGCGGT-1	3.52534	7.60167
001-103_T0_COL_LP_5p_N1__CGTGTAATCTACCAGA-1	8.05814	9.30375
001-103_T0_COL_LP_5p_N1__CACTCCAGTCCATGAT-1	9.15593	3.88537
001-103_T0_COL_LP_5p_N1__TTTATGCTCACAACGT-1	9.22866	3.74536
001-103_T0_COL_LP_5p_N1__ATCTACTGTCACAAGG-1	6.15793	4.0667
001-103_T0_COL_LP_5p_N1__TGCGTGGGTCCAGTTA-1	9.87994	1.8838
001-103_T0_COL_LP_5p_N1__CTCTACGAGCCATCGC-1	6.16643	4.08346
001-103_T0_COL_LP_5p_N1__TAGCCGGCATTTGCCC-1	9.28909	6.90822
001-103_T0_COL_LP_5p_N1__CGTTCTGCAGGGCATA-1	9.18597	4.07076
001-103_T0_COL_LP_5p_N1__CAGATCATCCAAAGTC-1	7.22383	6.20735
001-103_T0_COL_LP_5p_N1__ATTCTACTCGGTGTCG-1	8.9484	3.72059
001-103_T0_COL_LP_5p_N1__CCTTTCTCAATAGCAA-1	7.11749	6.7569
001-103_T0_COL_LP_5p_N1__ACGTCAAAGAGCTATA-1	10.0073	2.05918
001-103_T0_COL_LP_5p_N1__CGTGAGCAGAGTAATC-1	6.22071	4.12371
001-103_T0_COL_LP_5p_N1__TCTTTCCTCACCTTAT-1	8.20003	2.13119
001-103_T0_COL_LP_5p_N1__CCTCTGATCGCCAGCA-1	7.44075	8.17517
001-103_T0_COL_LP_5p_N1__AGTGGGAGTTCGTGAT-1	6.27036	3.76259
001-103_T0_COL_LP_5p_N1__CAGCCGAAGATATGGT-1	10.4405	2.28026
001-103_T0_COL_LP_5p_N1__CACAAACAGGGATACC-1	6.21392	4.14936
001-103_T0_COL_LP_5p_N1__AGGTCATAGATATGGT-1	8.99202	4.04664
001-103_T0_COL_LP_5p_N1__CGCCAAGAGCTGCCCA-1	9.87892	2.08584
001-103_T0_COL_LP_5p_N1__GTCTTCGAGCTCAACT-1	7.64428	6.37065
001-103_T0_COL_LP_5p_N1__AGGGTGAAGGCAGGTT-1	9.30367	3.15443
001-103_T0_COL_LP_5p_N1__GTGCTTCCACGGCTAC-1	10.1986	2.94087
001-103_T0_COL_LP_5p_N1__CACACTCGTCGGCATC-1	6.18989	4.08604
001-103_T0_COL_LP_5p_N1__AAAGATGCACATGACT-1	5.12053	7.9326
001-103_T0_COL_LP_5p_N1__TGCTGCTGTTATGCGT-1	6.28193	4.01881
001-103_T0_COL_LP_5p_N1__GCCAAATCACAGGAGT-1	8.86332	3.87484
001-103_T0_COL_LP_5p_N1__CACCAGGGTCGGCATC-1	8.48189	1.90509
001-103_T0_COL_LP_5p_N1__GTTCTCGCAGTACACT-1	5.00727	8.02939
001-103_T0_COL_LP_5p_N1__AACACGTAGAGGGATA-1	9.33125	4.14707
001-103_T0_COL_LP_5p_N1__CTTAACTGTTGACGTT-1	6.13902	4.04689
001-103_T0_COL_LP_5p_N1__GCGACCATCCGAATGT-1	4.78093	7.95643
001-103_T0_COL_LP_5p_N1__ACTTACTAGATGGGTC-1	6.18888	4.18403
001-103_T0_COL_LP_5p_N1__CCACCTATCATACGGT-1	9.19799	4.23661
001-103_T0_COL_LP_5p_N1__CGTTCTGCATTAACCG-1	6.16145	4.08328
001-103_T0_COL_LP_5p_N1__ACCGTAAGTTCCGTCT-1	8.02955	8.68538
001-103_T0_COL_LP_5p_N1__TGGTTCCAGACCTAGG-1	9.39767	3.24944
001-103_T0_COL_LP_5p_N1__AACCGCGAGCGTGAAC-1	7.86773	8.99732
001-103_T0_COL_LP_5p_N1__AGATCTGTCTTCATGT-1	7.17985	6.69095
001-103_T0_COL_LP_5p_N1__TGTCCCATCAACGGCC-1	6.19893	4.01701
001-103_T0_COL_LP_5p_N1__CGCGGTACATGACATC-1	6.31594	4.08159
001-103_T0_COL_LP_5p_N1__GCGAGAAGTCGACTGC-1	11.0837	4.70349
001-103_T0_COL_LP_5p_N1__TCGTAGAAGATATGGT-1	6.17781	4.14444
001-103_T0_COL_LP_5p_N1__CATCCACTCCAGTATG-1	5.36186	7.65427
001-103_T0_COL_LP_5p_N1__GGAATAAGTGAACCTT-1	7.83576	8.92442
001-103_T0_COL_LP_5p_N1__GGTGTTATCGGAGGTA-1	7.22938	6.88306
001-103_T0_COL_LP_5p_N1__GTATTCTAGCGATGAC-1	4.84924	7.96193
001-103_T0_COL_LP_5p_N1__CATATTCTCTGTCAAG-1	8.82501	4.17213
001-103_T0_COL_LP_5p_N1__AGGGTGACAGACACTT-1	10.5031	3.82654
001-103_T0_COL_LP_5p_N1__GTCTTCGTCGGAGGTA-1	9.09935	4.13142
001-103_T0_COL_LP_5p_N1__CGTGTAAAGAGACTAT-1	9.76727	2.51129
001-103_T0_COL_LP_5p_N1__GCTTGAAAGTGAACGC-1	6.1761	4.05481
001-103_T0_COL_LP_5p_N1__CAAGAAACAGCCAGAA-1	8.4614	8.44586
001-103_T0_COL_LP_5p_N1__TTATGCTTCCAAATGC-1	9.73529	2.06294
001-103_T0_COL_LP_5p_N1__AGTGTCATCTGGGCCA-1	8.8847	4.11125
001-103_T0_COL_LP_5p_N1__AGATCTGAGCTGCAAG-1	7.43811	6.95415
001-103_T0_COL_LP_5p_N1__CTAGTGATCATACGGT-1	9.32578	3.94142
001-103_T0_COL_LP_5p_N1__ACATGGTAGCTAGTTC-1	8.77116	3.2492
001-103_T0_COL_LP_5p_N1__GTCTTCGGTCTTGTCC-1	6.04052	4.56647
001-103_T0_COL_LP_5p_N1__CATCAAGTCTAACGGT-1	9.08021	5.99734
001-103_T0_COL_LP_5p_N1__CGGGTCAAGACCACGA-1	9.40076	3.52153
001-103_T0_COL_LP_5p_N1__TCTCATAGTCTTCTCG-1	6.28214	4.0868
001-103_T0_COL_LP_5p_N1__AAAGATGAGGGTATCG-1	8.90243	3.99687
001-103_T0_COL_LP_5p_N1__CATCAAGTCAAACAAG-1	8.1685	2.17303
001-103_T0_COL_LP_5p_N1__GGGCACTTCCGAATGT-1	11.107	2.2019
001-103_T0_COL_LP_5p_N1__TTGTAGGTCCAGAAGG-1	6.18339	4.07925
001-103_T0_COL_LP_5p_N1__AGCAGCCGTATCGCAT-1	6.09139	4.5675
001-103_T0_COL_LP_5p_N1__ACGCCAGGTTCGGGCT-1	6.11484	4.05488
001-103_T0_COL_LP_5p_N1__AGCTCTCAGATAGCAT-1	6.35411	4.15521
001-103_T0_COL_LP_5p_N1__GGGTCTGAGCAGACTG-1	7.08617	6.85236
001-103_T0_COL_LP_5p_N1__ATCGAGTCATGGAATA-1	6.27088	4.1233
001-103_T0_COL_LP_5p_N1__TGCGGGTAGATATACG-1	9.22819	3.36201
001-103_T0_COL_LP_5p_N1__GTTCATTCACCAGTTA-1	9.36872	3.78132
001-103_T0_COL_LP_5p_N1__GGATTACGTAAAGTCA-1	8.74663	3.46252
001-103_T0_COL_LP_5p_N1__ACGCCAGGTGCAACTT-1	7.9752	8.65935
001-103_T0_COL_LP_5p_N1__GCTTGAAGTTCCAACA-1	8.75178	2.59535
001-103_T0_COL_LP_5p_N1__ATTGGTGAGTGGCACA-1	7.65884	8.43968
001-103_T0_COL_LP_5p_N1__TGGACGCAGAACAACT-1	10.7333	1.8096
001-103_T0_COL_LP_5p_N1__ACTTTCAAGGAATCGC-1	7.29315	6.88249
001-103_T0_COL_LP_5p_N1__CAGGTGCTCTCAACTT-1	6.37766	4.12019
001-103_T0_COL_LP_5p_N1__CGTCACTGTTGCTCCT-1	10.2554	4.65769
001-103_T0_COL_LP_5p_N1__CATATTCAGACTCGGA-1	9.10883	4.09858
001-103_T0_COL_LP_5p_N1__GTAACTGAGTCGAGTG-1	6.16722	4.10299
001-103_T0_COL_LP_5p_N1__CAGCGACAGAGACTAT-1	6.19504	4.09645
001-103_T0_COL_LP_5p_N1__AGCATACAGCACCGTC-1	9.32135	4.05234
001-103_T0_COL_LP_5p_N1__TCTTTCCAGATATGGT-1	7.91056	8.83105
001-103_T0_COL_LP_5p_N1__ACCGTAAAGCCAGAAC-1	8.93271	3.85498
001-103_T0_COL_LP_5p_N1__ACTGTCCAGAGATGAG-1	9.01439	7.99902
001-103_T0_COL_LP_5p_N1__CACCTTGCATGGTTGT-1	9.12093	4.1452
001-103_T0_COL_LP_5p_N1__CCAATCCAGGGCTTGA-1	7.92954	2.74962
001-103_T0_COL_LP_5p_N1__TCAATCTTCCTTTACA-1	8.78198	3.29464
001-103_T0_COL_LP_5p_N1__CTCTACGCAGGCAGTA-1	9.0232	4.1085
001-103_T0_COL_LP_5p_N1__ATGAGGGAGATCGGGT-1	8.44762	2.00877
001-103_T0_COL_LP_5p_N1__ATAAGAGTCAACGCTA-1	6.39577	4.10473
001-103_T0_COL_LP_5p_N1__GTCTCGTCACATCCGG-1	7.33521	7.19705
001-103_T0_COL_LP_5p_N1__GGAAAGCTCACCCTCA-1	6.2012	4.10531
001-103_T0_COL_LP_5p_N1__TCGAGGCCAAGCTGAG-1	9.1535	4.05582
001-103_T0_COL_LP_5p_N1__TATCTCACACCGGAAA-1	9.24221	4.00126
001-103_T0_COL_LP_5p_N1__GTTAAGCGTACTTGAC-1	7.43137	8.26312
001-103_T0_COL_LP_5p_N1__CGTTAGAAGTTTAGGA-1	9.14233	4.03506
001-103_T0_COL_LP_5p_N1__GAAGCAGCATCGGTTA-1	8.16806	6.76311
001-103_T0_COL_LP_5p_N1__AGCGTATGTGATGCCC-1	6.08467	4.22624
001-103_T0_COL_LP_5p_N1__AGAGCGAAGAAACCAT-1	8.91746	3.45351
001-103_T0_COL_LP_5p_N1__ACGCCAGAGGCGCTCT-1	9.20875	3.87852
001-103_T0_COL_LP_5p_N1__AATCGGTTCTAACTCT-1	3.91276	7.82811
001-103_T0_COL_LP_5p_N1__GGACAAGAGAGAGCTC-1	9.28137	3.84781
001-103_T0_COL_LP_5p_N1__GTGTTAGGTGAAAGAG-1	6.24377	4.1055
001-103_T0_COL_LP_5p_N1__GTACGTAGTAGTGAAT-1	8.23676	2.07915
001-103_T0_COL_LP_5p_N1__CGTGTCTCACCCAGTG-1	8.32825	1.82602
001-103_T0_COL_LP_5p_N1__CGTCACTCAGGCAGTA-1	13.4759	2.12578
001-103_T0_COL_LP_5p_N1__AAGGAGCGTCCATGAT-1	9.08399	3.7806
001-103_T0_COL_LP_5p_N1__TGAGCCGGTACCATCA-1	9.63951	1.94859
001-103_T0_COL_LP_5p_N1__CGGTTAACATCGATGT-1	10.8863	4.64353
001-103_T0_COL_LP_5p_N1__CACCACTCATGAGCGA-1	8.96549	8.25987
001-103_T0_COL_LP_5p_N1__ACACCGGTCAGAGCTT-1	9.1734	3.48871
001-103_T0_COL_LP_5p_N1__TCGTACCCACATCTTT-1	6.26806	4.05493
001-103_T0_COL_LP_5p_N1__CCCAGTTGTTTGTTGG-1	9.18767	3.52586
001-103_T0_COL_LP_5p_N1__CTAGAGTTCTGGCGAC-1	6.15766	4.24816
001-103_T0_COL_LP_5p_N1__CGATGTAGTGATAAGT-1	8.29493	2.16774
001-103_T0_COL_LP_5p_N1__GATGCTACACTTAAGC-1	9.09125	3.98777
001-103_T0_COL_LP_5p_N1__CTGAAACGTGTTCGAT-1	6.17542	3.90159
001-103_T0_COL_LP_5p_N1__GTACTTTCAATCTACG-1	3.65056	7.77609
001-103_T0_COL_LP_5p_N1__ACGGCCAAGGGATCTG-1	7.07962	6.66569
001-103_T0_COL_LP_5p_N1__TGGACGCAGATGGGTC-1	6.22776	4.1321
001-103_T0_COL_LP_5p_N1__GTGCAGCTCAGTGCAT-1	11.4083	3.40949
001-103_T0_COL_LP_5p_N1__AGAGCTTCACCAACCG-1	7.22218	6.73095
001-103_T0_COL_LP_5p_N1__GAAGCAGGTACCGAGA-1	9.74212	2.09071
001-103_T0_COL_LP_5p_N1__ACGTCAACACAAGACG-1	3.90123	7.94992
001-103_T0_COL_LP_5p_N1__ACGATACAGGAGTTGC-1	8.03271	8.56337
001-103_T0_COL_LP_5p_N1__CAGATCAAGCGTTGCC-1	9.76294	2.36346
001-103_T0_COL_LP_5p_N1__TGGCTGGCACCATGTA-1	10.6149	1.14291
001-103_T0_COL_LP_5p_N1__TGGTTAGTCTGTCAAG-1	9.1017	3.95818
001-103_T0_COL_LP_5p_N1__CGGACACTCGCCATAA-1	11.1047	4.41408
001-103_T0_COL_LP_5p_N1__CCAATCCGTAGCGCAA-1	9.75374	2.15644
001-103_T0_COL_LP_5p_N1__CAAGTTGAGGTTCCTA-1	9.26181	4.22417
001-103_T0_COL_LP_5p_N1__GGGATGATCACCCTCA-1	7.34134	6.86845
001-103_T0_COL_LP_5p_N1__TACCTTACACACCGCA-1	7.95227	2.92369
001-103_T0_COL_LP_5p_N1__CATTCGCTCGCTTGTC-1	3.80891	7.90688
001-103_T0_COL_LP_5p_N1__CTCACACTCACATACG-1	6.21387	4.06365
001-103_T0_COL_LP_5p_N1__AATCCAGTCACGGTTA-1	9.11182	3.06786
001-103_T0_COL_LP_5p_N1__CGAGCCATCCGTTGCT-1	9.99462	3.63306
001-103_T0_COL_LP_5p_N1__ACCAGTATCAACACGT-1	3.74223	7.66185
001-103_T0_COL_LP_5p_N1__TGGTTCCAGAGGTAGA-1	7.11198	6.68096
001-103_T0_COL_LP_5p_N1__TGACTTTCACCTTGTC-1	7.46184	8.95851
001-103_T0_COL_LP_5p_N1__CCTTCGATCCTTAATC-1	8.3996	2.69584
001-103_T0_COL_LP_5p_N1__CCAGCGACAGCATACT-1	7.97001	9.28322
001-103_T0_COL_LP_5p_N1__CCTACCACACACATGT-1	9.22319	3.98287
001-103_T0_COL_LP_5p_N1__CCATTCGTCAGGCGAA-1	12.6649	2.30768
001-103_T0_COL_LP_5p_N1__CACTCCATCGGATGGA-1	9.1294	3.86976
001-103_T0_COL_LP_5p_N1__GATCGTATCTGCTGTC-1	7.96515	3.14552
001-103_T0_COL_LP_5p_N1__TACAGTGAGATCGATA-1	7.54806	6.67934
001-103_T0_COL_LP_5p_N1__CAAGGCCTCTAACCGA-1	7.37631	8.90281
001-103_T0_COL_LP_5p_N1__TACACGATCGAGGTAG-1	6.21437	4.13522
001-103_T0_COL_LP_5p_N1__GATCTAGAGAGGTAGA-1	9.37992	3.4625
001-103_T0_COL_LP_5p_N1__AGACGTTAGGAATTAC-1	7.54746	7.16524
001-103_T0_COL_LP_5p_N1__CGACCTTTCGCCATAA-1	7.36766	6.90456
001-103_T0_COL_LP_5p_N1__GCATGTAGTTGGGACA-1	8.52807	8.19148
001-103_T0_COL_LP_5p_N1__CGGGTCATCTTCTGGC-1	10.5196	1.9258
001-103_T0_COL_LP_5p_N1__ACTGTCCAGTCACGCC-1	9.25779	3.63258
001-103_T0_COL_LP_5p_N1__CATATGGCACGGATAG-1	7.42162	7.81944
001-103_T0_COL_LP_5p_N1__TAGTTGGTCAACCAAC-1	7.91258	7.85426
001-103_T0_COL_LP_5p_N1__GTATCTTCATTTGCCC-1	9.96893	3.67998
001-103_T0_COL_LP_5p_N1__CAGCGACCATCACGAT-1	7.95537	7.35067
001-103_T0_COL_LP_5p_N1__CTCGTCATCAAACGGG-1	7.45954	6.66855
001-103_T0_COL_LP_5p_N1__AACTGGTAGATCACGG-1	9.26966	4.08911
001-103_T0_COL_LP_5p_N1__GAACGGATCTACGAGT-1	7.35467	6.84502
001-103_T0_COL_LP_5p_N1__CGTGTAAGTAAACCTC-1	7.91401	1.84323
001-103_T0_COL_LP_5p_N1__CGCTATCTCCTGCCAT-1	6.88054	6.79347
001-103_T0_COL_LP_5p_N1__GGGCATCAGCGAGAAA-1	6.22066	4.16764
001-103_T0_COL_LP_5p_N1__AGTGAGGCATTTCAGG-1	9.03583	4.14274
001-103_T0_COL_LP_5p_N1__TACGGATAGACGCTTT-1	9.29724	3.96983
001-103_T0_COL_LP_5p_N1__CCTAAAGTCATCGATG-1	8.75301	3.22276
001-103_T0_COL_LP_5p_N1__GGCTGGTGTATAGTAG-1	13.5031	1.94548
001-103_T0_COL_LP_5p_N1__GGCTGGTAGGACAGAA-1	7.30835	8.09905
001-103_T0_COL_LP_5p_N1__CCGTACTGTGATGTGG-1	7.29033	6.85115
001-103_T0_COL_LP_5p_N1__CCTACACGTAGATTAG-1	9.11415	3.99982
001-103_T0_COL_LP_5p_N1__ACTTACTAGGACACCA-1	9.14193	3.9437
001-103_T0_COL_LP_5p_N1__TCAGCTCGTCTCGTTC-1	6.07855	4.1196
001-103_T0_COL_LP_5p_N1__TAAGCGTAGGCAGTCA-1	9.16942	4.18836
001-103_T0_COL_LP_5p_N1__GGACGTCTCAGCTTAG-1	9.25114	3.87213
001-103_T0_COL_LP_5p_N1__GCATGTACAGGTCGTC-1	9.70021	2.15382
001-103_T0_COL_LP_5p_N1__TGATTTCGTGTGCCTG-1	8.45263	2.55625
001-103_T0_COL_LP_5p_N1__TTTACTGCACAGAGGT-1	9.10736	4.00005
001-103_T0_COL_LP_5p_N1__CATCAGACACCCATGG-1	9.1617	3.88793
001-103_T0_COL_LP_5p_N1__CTCTACGCACGTGAGA-1	8.53099	2.43991
001-103_T0_COL_LP_5p_N1__CGGCTAGAGACCTTTG-1	9.1885	3.98195
001-103_T0_COL_LP_5p_N1__AACGTTGAGTATCGAA-1	4.74956	7.71495
001-103_T0_COL_LP_5p_N1__TTTATGCCATTACCTT-1	7.94728	9.04364
001-103_T0_COL_LP_5p_N1__CACCTTGTCCCAGGTG-1	8.26082	2.42721
001-103_T0_COL_LP_5p_N1__CAGATCAGTATTAGCC-1	9.06729	4.0323
001-103_T0_COL_LP_5p_N1__GTTTCTACATGACATC-1	8.91027	3.50989
001-103_T0_COL_LP_5p_N1__TGACTTTAGCTGAAAT-1	7.23956	6.94215
001-103_T0_COL_LP_5p_N1__GTCACGGAGAAGGACA-1	10.6955	1.30135
001-103_T0_COL_LP_5p_N1__CCTAAAGGTAGGCTGA-1	9.70404	2.21747
001-103_T0_COL_LP_5p_N1__CGCTATCTCTTGTACT-1	8.29396	7.90292
001-103_T0_COL_LP_5p_N1__ACGGGTCAGACCTTTG-1	7.08504	6.73376
001-103_T0_COL_LP_5p_N1__TTGAACGGTTCGGCAC-1	9.63715	2.06306
001-103_T0_COL_LP_5p_N1__CTGTTTATCAACCATG-1	7.56999	8.20878
001-103_T0_COL_LP_5p_N1__AGATCTGGTGAAAGAG-1	11.1012	6.36586
001-103_T0_COL_LP_5p_N1__CATCGGGTCGAGAACG-1	8.63364	2.35876
001-103_T0_COL_LP_5p_N1__CGGCTAGGTTCTCATT-1	8.39214	2.79676
001-103_T0_COL_LP_5p_N1__ACGCCAGAGAAACGCC-1	9.16911	3.30324
001-103_T0_COL_LP_5p_N1__AGTGAGGCACTGCCAG-1	9.15726	4.06362
001-103_T0_COL_LP_5p_N1__AATCGGTGTAAAGTCA-1	7.82358	8.70401
001-103_T0_COL_LP_5p_N1__TTTATGCAGGGTGTTG-1	9.24725	3.89858
001-103_T0_COL_LP_5p_N1__TATGCCCGTAGCACGA-1	11.7	6.23287
001-103_T0_COL_LP_5p_N1__GCACTCTTCTCTGCTG-1	9.26037	3.92696
001-103_T0_COL_LP_5p_N1__AGGGAGTTCTTGGGTA-1	7.36351	6.76495
001-103_T0_COL_LP_5p_N1__TAAGTGCAGAAGGGTA-1	8.72285	3.68027
001-103_T0_COL_LP_5p_N1__GTGCTTCAGTTGCAGG-1	7.36138	8.07259
001-103_T0_COL_LP_5p_N1__TTCTTAGCAGACAAGC-1	10.5765	5.95702
001-103_T0_COL_LP_5p_N1__AATCCAGGTGATGTCT-1	8.26037	3.04524
001-103_T0_COL_LP_5p_N1__TCTGGAATCATAACCG-1	12.9707	2.51027
001-103_T0_COL_LP_5p_N1__AGCATACAGAGCCTAG-1	6.94745	6.60262
001-103_T0_COL_LP_5p_N1__TTAGGCATCGCAAGCC-1	7.89262	8.39546
001-103_T0_COL_LP_5p_N1__CAAGATCAGACACGAC-1	8.23463	2.18862
001-103_T0_COL_LP_5p_N1__CGGGTCATCCGAAGAG-1	6.4453	3.98832
001-103_T0_COL_LP_5p_N1__GTCCTCAAGCTGTCTA-1	8.36279	2.28528
001-103_T0_COL_LP_5p_N1__TCTGGAACAAGAAAGG-1	9.17129	3.65558
001-103_T0_COL_LP_5p_N1__TGCGGGTAGACTTTCG-1	13.5926	1.85034
001-103_T0_COL_LP_5p_N1__AAGTCTGGTCAATGTC-1	8.84679	3.96745
001-103_T0_COL_LP_5p_N1__ACACCAACATAGAAAC-1	9.96337	2.40117
001-103_T0_COL_LP_5p_N1__CACACTCCACAGACAG-1	4.78876	7.90069
001-103_T0_COL_LP_5p_N1__ACGTCAATCTGGTTCC-1	9.24194	3.87118
001-103_T0_COL_LP_5p_N1__GCTTGAAAGAAACGAG-1	6.05087	3.84892
001-103_T0_COL_LP_5p_N1__CTGGTCTAGCACGCCT-1	9.1662	4.08403
001-103_T0_COL_LP_5p_N1__GTGTTAGCAATCAGAA-1	9.33668	5.47279
001-103_T0_COL_LP_5p_N1__TTATGCTAGCGTGAAC-1	7.38178	9.05753
001-103_T0_COL_LP_5p_N1__ACAGCCGTCGCTGATA-1	9.11642	3.63133
001-103_T0_COL_LP_5p_N1__CCACGGACAAAGAATC-1	8.2758	2.52726
001-103_T0_COL_LP_5p_N1__CTAACTTAGCTACCGC-1	6.33937	3.95817
001-103_T0_COL_LP_5p_N1__ACTTGTTTCAGCGATT-1	10.0995	2.165
001-103_T0_COL_LP_5p_N1__CGTCCATAGCCATCGC-1	9.25657	3.48706
001-103_T0_COL_LP_5p_N1__CCACGGAAGGGATCTG-1	8.92794	3.54356
001-103_T0_COL_LP_5p_N1__CTACATTAGCCCTAAT-1	9.07737	4.12397
001-103_T0_COL_LP_5p_N1__ACGAGGACAGTCAGCC-1	8.88251	4.34171
001-103_T0_COL_LP_5p_N1__GCTTCCAGTCTAGAGG-1	10.9352	5.27506
001-103_T0_COL_LP_5p_N1__CACTCCAGTGCCTTGG-1	8.85597	7.83942
001-103_T0_COL_LP_5p_N1__CGATGGCGTCTCACCT-1	6.56836	4.12616
001-103_T0_COL_LP_5p_N1__TACTCGCTCACGGTTA-1	11.8819	6.22933
001-103_T0_COL_LP_5p_N1__TGCGTGGCATAGACTC-1	9.55693	4.11259
001-103_T0_COL_LP_5p_N1__GATCGCGGTAAACGCG-1	9.12945	3.36951
001-103_T0_COL_LP_5p_N1__ACGCCAGGTAACGACG-1	9.58924	1.64815
001-103_T0_COL_LP_5p_N1__TGTCCCAGTGAGGGTT-1	7.05908	6.83578
001-103_T0_COL_LP_5p_N1__GATCAGTTCACCAGGC-1	9.20505	4.20175
001-103_T0_COL_LP_5p_N1__GACTAACAGCTGTTCA-1	7.35563	7.34231
001-103_T0_COL_LP_5p_N1__ATAACGCGTAAGGATT-1	11.2196	5.75375
001-103_T0_COL_LP_5p_N1__CATGACATCAGTACGT-1	10.3622	4.55593
001-103_T0_COL_LP_5p_N1__CTCAGAATCATGCATG-1	9.26218	6.18439
001-103_T0_COL_LP_5p_N1__GATGCTATCTTGCAAG-1	10.7214	4.55364
001-103_T0_COL_LP_5p_N1__ATGTGTGAGCCACTAT-1	7.91915	5.993
001-103_T0_COL_LP_5p_N1__TTCTCCTTCTAACTGG-1	11.3366	6.35417
001-103_T0_COL_LP_5p_N1__GTGCAGCTCACTCCTG-1	7.86221	2.14083
001-103_T0_COL_LP_5p_N1__CGGCTAGTCGTATCAG-1	9.34056	4.02399
001-103_T0_COL_LP_5p_N1__CTGATCCAGGCTCAGA-1	7.1504	7.01779
001-103_T0_COL_LP_5p_N1__CCTAGCTAGGGCATGT-1	6.09517	3.96248
001-103_T0_COL_LP_5p_N1__CAGCCGATCACCGGGT-1	9.18957	4.02343
001-103_T0_COL_LP_5p_N1__GTCATTTTCGGCGCAT-1	4.7656	7.88373
001-103_T0_COL_LP_5p_N1__ACACCAATCAACACCA-1	10.7778	5.60792
001-103_T0_COL_LP_5p_N1__TATCAGGGTTTGACTG-1	4.9496	8.24527
001-103_T0_COL_LP_5p_N1__GCACTCTCAATCCGAT-1	7.34921	6.98353
001-103_T0_COL_LP_5p_N1__AAGGAGCCAAGGCTCC-1	12.9989	2.71948
001-103_T0_COL_LP_5p_N1__GGCCGATTCCGAATGT-1	6.3782	4.11327
001-103_T0_COL_LP_5p_N1__TATCAGGTCCCAGGTG-1	9.18856	4.11735
001-103_T0_COL_LP_5p_N1__AGACGTTCAAAGCAAT-1	7.72486	9.29987
001-103_T0_COL_LP_5p_N1__CTGTGCTGTTGGTAAA-1	8.51883	8.26223
001-103_T0_COL_LP_5p_N1__CAGCGACTCACATAGC-1	7.61222	8.97987
001-103_T0_COL_LP_5p_N1__CACCACTAGATATGGT-1	8.53116	3.218
001-103_T0_COL_LP_5p_N1__ACCTTTAAGACCTAGG-1	7.7529	7.92447
001-103_T0_COL_LP_5p_N1__TCGCGTTGTTAGAACA-1	9.10446	3.90128
001-103_T0_COL_LP_5p_N1__TTGAACGTCCATGAGT-1	8.15696	7.83543
001-103_T0_COL_LP_5p_N1__TGCTACCAGACGACGT-1	9.09604	3.94591
001-103_T0_COL_LP_5p_N1__TGGGAAGAGTAATCCC-1	7.98437	1.85297
001-103_T0_COL_LP_5p_N1__TCATTACAGTGAAGTT-1	10.6093	4.59846
001-103_T0_COL_LP_5p_N1__GTGCATAAGCAGCGTA-1	7.22828	7.10465
001-103_T0_COL_LP_5p_N1__ATCTGCCAGACCTAGG-1	7.80895	8.61372
001-103_T0_COL_LP_5p_N1__ACCTTTATCGGGAGTA-1	9.53693	4.82044
001-103_T0_COL_LP_5p_N1__TCTGAGACACTGTTAG-1	9.14218	3.98676
001-103_T0_COL_LP_5p_N1__GTCATTTAGCCACGTC-1	7.44761	6.8893
001-103_T0_COL_LP_5p_N1__CTCTGGTAGACTCGGA-1	7.96032	9.11328
001-103_T0_COL_LP_5p_N1__AGTGAGGTCGAATGGG-1	9.42647	3.348
001-103_T0_COL_LP_5p_N1__GCCAAATAGTACGCCC-1	7.59215	8.57492
001-103_T0_COL_LP_5p_N1__AACTCTTTCACGACTA-1	8.75647	6.14724
001-103_T0_COL_LP_5p_N1__CTTCTCTAGGGTTTCT-1	9.60688	3.17422
001-103_T0_COL_LP_5p_N1__CCTACACTCGGTGTTA-1	7.04312	6.66423
001-103_T0_COL_LP_5p_N1__CCACGGACAATGGAAT-1	7.46668	8.15804
001-103_T0_COL_LP_5p_N1__CGTCACTCAACTGCTA-1	13.1025	2.46766
001-103_T0_COL_LP_5p_N1__CGTTCTGAGCCCGAAA-1	10.8876	4.50022
001-103_T0_COL_LP_5p_N1__CTAGCCTAGTAATCCC-1	6.21991	4.06577
001-103_T0_COL_LP_5p_N1__AAAGTAGCACAACTGT-1	7.73976	8.36976
001-103_T0_COL_LP_5p_N1__CTCTGGTAGCCGCCTA-1	9.0988	3.68607
001-103_T0_COL_LP_5p_N1__AACTCAGCAATAACGA-1	7.70646	8.82921
001-103_T0_COL_LP_5p_N1__TGCGGGTAGTACACCT-1	7.22629	6.88316
001-103_T0_COL_LP_5p_N1__TCGAGGCGTTCCAACA-1	9.48495	4.14302
001-103_T0_COL_LP_5p_N1__CGTCTACAGCTTTGGT-1	9.94008	2.62212
001-103_T0_COL_LP_5p_N1__ACCTTTAAGTAACCCT-1	7.60511	7.90463
001-103_T0_COL_LP_5p_N1__TCATTTGGTACTCGCG-1	9.30816	3.35366
001-103_T0_COL_LP_5p_N1__TCTTTCCAGCAGGTCA-1	8.24807	2.06267
001-103_T0_COL_LP_5p_N1__GGGCACTTCTATCGCC-1	7.26945	6.91662
001-103_T0_COL_LP_5p_N1__GTTTCTATCGCAAGCC-1	7.89583	9.31187
001-103_T0_COL_LP_5p_N1__ATCATCTGTTACTGAC-1	8.67726	3.05318
001-103_T0_COL_LP_5p_N1__GGCTGGTGTCCGTCAG-1	7.541	9.00248
001-103_T0_COL_LP_5p_N1__AGTGAGGCATTAGCCA-1	9.15426	4.00129
001-103_T0_COL_LP_5p_N1__GTGGGTCAGGTGCTAG-1	10.3467	5.39898
001-103_T0_COL_LP_5p_N1__ACGGGCTCAAATCCGT-1	6.95175	6.69608
001-103_T0_COL_LP_5p_N1__GACTAACTCAGTTTGG-1	6.49572	4.12758
001-103_T0_COL_LP_5p_N1__AAGTCTGTCACAACGT-1	9.48945	5.65199
001-103_T0_COL_LP_5p_N1__GAGGTGAAGGCCCTCA-1	9.15353	4.17545
001-103_T0_COL_LP_5p_N1__TTTGGTTTCAAACCAC-1	4.8041	7.96388
001-103_T0_COL_LP_5p_N1__GATGCTACACCGAAAG-1	8.41437	2.66563
001-103_T0_COL_LP_5p_N1__GTAACGTCATCCGTGG-1	9.77976	2.49434
001-103_T0_COL_LP_5p_N1__AACTGGTGTGGGTCAA-1	9.05088	4.01327
001-103_T0_COL_LP_5p_N1__CCACGGATCCGTCATC-1	8.85875	7.84636
001-103_T0_COL_LP_5p_N1__AGTGGGATCAATCTCT-1	8.98171	3.79365
001-103_T0_COL_LP_5p_N1__CGTCAGGGTCTCTCGT-1	7.10234	6.60438
001-103_T0_COL_LP_5p_N1__TGATTTCAGCTTATCG-1	7.05752	6.88768
001-103_T0_COL_LP_5p_N1__TCACAAGGTTGTACAC-1	9.39413	3.89789
001-103_T0_COL_LP_5p_N1__TGAGGGAAGGATATAC-1	13.0791	1.62875
001-103_T0_COL_LP_5p_N1__CGTTAGAGTCCTCTTG-1	8.95968	3.40685
001-103_T0_COL_LP_5p_N1__CGATGGCAGTGCGATG-1	8.52236	2.85266
001-103_T0_COL_LP_5p_N1__AGTTGGTGTTCAGACT-1	9.18829	3.47536
001-103_T0_COL_LP_5p_N1__CATTCGCCACATTCGA-1	3.39502	7.97426
001-103_T0_COL_LP_5p_N1__TACTTACCATATACGC-1	9.10732	1.4442
001-103_T0_COL_LP_5p_N1__GACGTTACACAGACAG-1	8.94946	3.22249
001-103_T0_COL_LP_5p_N1__GCGCAACCACAGGAGT-1	7.02057	6.65843
001-103_T0_COL_LP_5p_N1__ATGTGTGTCATCATTC-1	11.4064	6.12752
001-103_T0_COL_LP_5p_N1__GGCGACTCATTTCACT-1	11.0186	6.31703
001-103_T0_COL_LP_5p_N1__CTTACCGCAGACGTAG-1	9.21232	3.52639
001-103_T0_COL_LP_5p_N1__GACTACACAAGGCTCC-1	9.74801	2.5096
001-103_T0_COL_LP_5p_N1__TGAGGGATCTCGTATT-1	7.05176	6.64945
001-103_T0_COL_LP_5p_N1__ATTGGACAGTTAGCGG-1	9.241	3.6733
001-103_T0_COL_LP_5p_N1__CCAATCCAGATCCGAG-1	12.5844	1.34607
001-103_T0_COL_LP_5p_N1__CACACTCAGTACACCT-1	7.19576	6.67512
001-103_T0_COL_LP_5p_N1__CTGCTGTTCATGGTCA-1	9.08277	3.92036
001-103_T0_COL_LP_5p_N1__CACACCTCAGTTCATG-1	6.49675	4.1105
001-103_T0_COL_LP_5p_N1__CATGGCGTCGCGATCG-1	7.55073	7.22567
001-103_T0_COL_LP_5p_N1__TCTCATAAGTTCCACA-1	7.59797	8.67704
001-103_T0_COL_LP_5p_N1__CGTAGGCAGGTTCCTA-1	7.61066	8.16772
001-103_T0_COL_LP_5p_N1__ATTGGACTCTTGCATT-1	9.18056	3.48418
001-103_T0_COL_LP_5p_N1__GAAACTCTCAGATAAG-1	11.815	2.60611
001-103_T0_COL_LP_5p_N1__TTCTACATCTGCAAGT-1	9.15016	4.05738
001-103_T0_COL_LP_5p_N1__CACCACTAGGTTCCTA-1	11.4244	2.2443
001-103_T0_COL_LP_5p_N1__AAGTCTGGTGCCTGTG-1	7.2557	6.73877
001-103_T0_COL_LP_5p_N1__CTCACACTCAAACCAC-1	12.1078	6.20553
001-103_T0_COL_LP_5p_N1__GGCTCGAAGTACGATA-1	11.5789	6.58025
001-103_T0_COL_LP_5p_N1__CAGCAGCCACTTAACG-1	7.49146	6.69641
001-103_T0_COL_LP_5p_N1__AAGACCTCAGCTTCGG-1	7.60696	7.25505
001-103_T0_COL_LP_5p_N1__ATAAGAGAGGCTCTTA-1	9.13665	3.36046
001-103_T0_COL_LP_5p_N1__AGAGCGAGTGCTAGCC-1	3.53052	7.62746
001-103_T0_COL_LP_5p_N1__GCCTCTACAGAGCCAA-1	11.7459	5.72233
001-103_T0_COL_LP_5p_N1__GTAACGTTCACCACCT-1	5.96281	4.40074
001-103_T0_COL_LP_5p_N1__CGGAGCTGTCGAGATG-1	6.17515	4.04777
001-103_T0_COL_LP_5p_N1__TATCTCATCTCCCTGA-1	4.89024	7.94234
001-103_T0_COL_LP_5p_N1__CATCCACTCAAGCCTA-1	7.49302	8.3086
001-103_T0_COL_LP_5p_N1__CATCGGGCAAGACGTG-1	7.81632	8.0625
001-103_T0_COL_LP_5p_N1__CGACTTCAGAGAACAG-1	6.99455	6.76853
001-103_T0_COL_LP_5p_N1__CCGGTAGAGTAAGTAC-1	10.3868	5.76793
001-103_T0_COL_LP_5p_N1__GAGCAGACATGCCTAA-1	8.95953	3.95833
001-103_T0_COL_LP_5p_N1__GATGAGGCAGTATAAG-1	8.06585	6.13195
001-103_T0_COL_LP_5p_N1__GCTCTGTAGATGTTAG-1	7.47756	6.74859
001-103_T0_COL_LP_5p_N1__GCTTCCACACCCATGG-1	9.16863	3.84625
001-103_T0_COL_LP_5p_N1__CCTTCGATCAGCTCGG-1	8.13927	1.6675
001-103_T0_COL_LP_5p_N1__ACATGGTCACATCTTT-1	9.17215	3.2692
001-103_T0_COL_LP_5p_N1__ACACCAAGTAAACGCG-1	7.14522	6.80315
001-103_T0_COL_LP_5p_N1__TAGTTGGAGGCCCGTT-1	9.33549	4.43387
001-103_T0_COL_LP_5p_N1__GTTCTCGGTCAAAGAT-1	8.98245	3.67032
001-103_T0_COL_LP_5p_N1__TAAGTGCAGAGCCCAA-1	9.36703	3.25984
001-103_T0_COL_LP_5p_N1__TCGTACCCAGACTCGC-1	7.88324	8.41653
001-103_T0_COL_LP_5p_N1__CAAGATCCATCGTCGG-1	11.3415	2.17802
001-103_T0_COL_LP_5p_N1__CTCTAATTCTGGTATG-1	13.2868	1.58347
001-103_T0_COL_LP_5p_N1__GGACATTGTTCCCGAG-1	8.65626	2.85922
001-103_T0_COL_LP_5p_N1__CCCAATCCAGTCGTGC-1	9.12312	3.66399
001-103_T0_COL_LP_5p_N1__CAGCAGCAGATGTTAG-1	7.49914	6.71245
001-103_T0_COL_LP_5p_N1__CGCTATCCAAATCCGT-1	8.72806	3.20816
001-103_T0_COL_LP_5p_N1__TTTGCGCCACACAGAG-1	7.59855	7.13258
001-103_T0_COL_LP_5p_N1__CCTTTCTGTCTACCTC-1	9.50391	4.34876
001-103_T0_COL_LP_5p_N1__CACAGTATCTAACCGA-1	9.10276	3.35326
001-103_T0_COL_LP_5p_N1__GCAGTTACAATTGCTG-1	9.47625	7.50531
001-103_T0_COL_LP_5p_N1__TCATTACAGCTACCTA-1	8.67979	3.96864
001-103_T0_COL_LP_5p_N1__CTGCTGTCAATGTTGC-1	9.41673	4.21641
001-103_T0_COL_LP_5p_N1__CTGCTGTGTTGGTTTG-1	9.20001	3.95878
001-103_T0_COL_LP_5p_N1__AAGCCGCTCGGATGGA-1	9.1542	3.88275
001-103_T0_COL_LP_5p_N1__CGTGTAATCCACTGGG-1	5.26014	8.36632
001-103_T0_COL_LP_5p_N1__TAGAGCTTCACGACTA-1	9.18698	3.15417
001-103_T0_COL_LP_5p_N1__GACGCGTAGCTGCGAA-1	8.68527	3.35821
001-103_T0_COL_LP_5p_N1__TGACTTTTCTCCTATA-1	6.19482	4.09334
001-103_T0_COL_LP_5p_N1__CTGCCTAAGAGAGCTC-1	9.11803	3.38206
001-103_T0_COL_LP_5p_N1__CAAGTTGCACTGAAGG-1	7.09902	6.75134
001-103_T0_COL_LP_5p_N1__CATCAAGGTGATAAAC-1	8.69786	8.27493
001-103_T0_COL_LP_5p_N1__AACTCCCCAGCTGCTG-1	8.21153	2.49661
001-103_T0_COL_LP_5p_N1__CCGGTAGGTATTCTCT-1	6.18573	4.1186
001-103_T0_COL_LP_5p_N1__CTGATAGTCAACGAAA-1	6.88142	6.65196
001-103_T0_COL_LP_5p_N1__TCCCGATTCAATCACG-1	11.4974	2.57381
001-103_T0_COL_LP_5p_N1__TGCCAAACACAGGCCT-1	7.44456	8.47709
001-103_T0_COL_LP_5p_N1__GGAATAAAGCTGATAA-1	7.08361	6.85464
001-103_T0_COL_LP_5p_N1__ATTGGACGTAGCCTCG-1	7.08006	6.78707
001-103_T0_COL_LP_5p_N1__GTCACAAAGCCGCCTA-1	10.4999	4.5823
001-103_T0_COL_LP_5p_N1__TCTGAGAAGTCAAGCG-1	7.15431	7.04004
001-103_T0_COL_LP_5p_N1__ACGCCGAGTTTAGCTG-1	9.16309	3.95326
001-103_T0_COL_LP_5p_N1__ACTTACTTCATGTAGC-1	9.15179	8.54538
001-103_T0_COL_LP_5p_N1__GAACATCGTCATCCCT-1	9.26979	3.89416
001-103_T0_COL_LP_5p_N1__GGACATTTCACAAACC-1	9.28746	4.01376
001-103_T0_COL_LP_5p_N1__GGTGCGTTCTAACTTC-1	12.063	1.28282
001-103_T0_COL_LP_5p_N1__GACGCGTCACACAGAG-1	8.83356	3.39527
001-103_T0_COL_LP_5p_N1__GCGCCAATCAGGTTCA-1	9.09781	3.85144
001-103_T0_COL_LP_5p_N1__AAGGAGCCAGACTCGC-1	7.01268	6.87059
001-103_T0_COL_LP_5p_N1__ATAGACCGTAAGGGAA-1	8.93685	4.05191
001-103_T0_COL_LP_5p_N1__GATCGCGGTAAGCACG-1	9.35416	3.56935
001-103_T0_COL_LP_5p_N1__AGAGCTTTCCTTCAAT-1	7.1164	6.81807
001-103_T0_COL_LP_5p_N1__GGTGCGTAGGTGCACA-1	6.95764	6.5698
001-103_T0_COL_LP_5p_N1__CTCGTACGTAACGACG-1	12.7535	3.01473
001-103_T0_COL_LP_5p_N1__TGGCTGGCATGCATGT-1	7.70295	8.90692
001-103_T0_COL_LP_5p_N1__GCTGCAGGTCTCCACT-1	10.6654	5.99705
001-103_T0_COL_LP_5p_N1__ACGAGCCAGCTCAACT-1	3.7749	7.90475
001-103_T0_COL_LP_5p_N1__AGAGCGAAGAGCAATT-1	8.5351	8.1776
001-103_T0_COL_LP_5p_N1__CGATTGAAGCCACGCT-1	9.19332	3.97264
001-103_T0_COL_LP_5p_N1__CTCGGGATCAGGATCT-1	3.29349	7.70791
001-103_T0_COL_LP_5p_N1__CATCGGGGTCAAGCGA-1	10.7067	5.94586
001-103_T0_COL_LP_5p_N1__CTAACTTGTAAGGATT-1	13.2422	2.24474
001-103_T0_COL_LP_5p_N1__TCATTACAGACTGTAA-1	8.72796	3.14928
001-103_T0_COL_LP_5p_N1__CCATGTCGTCTAGGTT-1	9.17016	3.20725
001-103_T0_COL_LP_5p_N1__TCTTTCCTCCTTGCCA-1	11.1736	5.85869
001-103_T0_COL_LP_5p_N1__GCGACCACAGTCGATT-1	11.3002	3.32687
001-103_T0_COL_LP_5p_N1__GGGCACTAGGATTCGG-1	7.83783	9.03462
001-103_T0_COL_LP_5p_N1__TGGACGCTCACTATTC-1	10.2902	3.32302
001-103_T0_COL_LP_5p_N1__CTAGTGAGTGATGCCC-1	8.85043	3.27566
001-103_T0_COL_LP_5p_N1__CCGGTAGGTACCGGCT-1	7.01166	6.61188
001-103_T0_COL_LP_5p_N1__CCAATCCTCGGATGTT-1	11.3778	1.47515
001-103_T0_COL_LP_5p_N1__TGACAACGTCCTCTTG-1	9.09352	3.80834
001-103_T0_COL_LP_5p_N1__CCCTCCTTCGTTGCCT-1	10.7461	5.3101
001-103_T0_COL_LP_5p_N1__CGTAGCGGTCTAGAGG-1	9.79857	3.96937
001-103_T0_COL_LP_5p_N1__CTGCTGTTCGCGATCG-1	11.4481	2.34407
001-103_T0_COL_LP_5p_N1__TGCGTGGCACAAGTAA-1	8.76391	2.51974
001-103_T0_COL_LP_5p_N1__CACTCCAAGGGAAACA-1	9.76551	4.04989
001-103_T0_COL_LP_5p_N1__ATCGAGTTCATAAAGG-1	9.22993	4.29436
001-103_T0_COL_LP_5p_N1__CCCAATCTCCGCGGTA-1	9.04775	4.42444
001-103_T0_COL_LP_5p_N1__CAGTCCTAGGAGCGTT-1	6.93368	6.55878
001-103_T0_COL_LP_5p_N1__CGAGCCACAGAGCCAA-1	6.95883	6.63952
001-103_T0_COL_LP_5p_N1__CCCTCCTCATCTATGG-1	9.14794	3.48411
001-103_T0_COL_LP_5p_N1__GATGAGGGTTCTCATT-1	8.40327	3.11063
001-103_T0_COL_LP_5p_N1__TGACGGCGTTTAGCTG-1	8.04579	3.04711
001-103_T0_COL_LP_5p_N1__TGTGGTATCAGGTAAA-1	7.57886	8.41772
001-103_T0_COL_LP_5p_N1__AGGTCATCAATGGACG-1	9.30879	4.43501
001-103_T0_COL_LP_5p_N1__TCGGGACGTAGTGAAT-1	8.5703	3.06223
001-103_T0_COL_LP_5p_N1__CAGAATCCAGAAGCAC-1	10.4523	5.74765
001-103_T0_COL_LP_5p_N1__TTATGCTGTATGAAAC-1	8.18846	2.63186
001-103_T0_COL_LP_5p_N1__GATCTAGCATGTCGAT-1	11.3581	5.31521
001-103_T0_COL_LP_5p_N1__TGTTCCGAGCCGATTT-1	5.59873	7.57875
001-103_T0_COL_LP_5p_N1__TACGGATAGAGTCTGG-1	9.05402	8.6377
001-103_T0_COL_LP_5p_N1__GTGCAGCGTTCCCTTG-1	12.3464	2.97737
001-103_T0_COL_LP_5p_N1__ATAACGCAGGCCGAAT-1	9.27583	4.26223
001-103_T0_COL_LP_5p_N1__TGATTTCTCAACCAAC-1	6.96337	6.70618
001-103_T0_COL_LP_5p_N1__GGAACTTGTTGTCTTT-1	11.9098	2.91991
001-103_T0_COL_LP_5p_N1__GATCGCGTCCACTCCA-1	9.13937	3.94639
001-103_T0_COL_LP_5p_N1__CCTAAAGAGTCCGTAT-1	8.4016	3.09503
001-103_T0_COL_LP_5p_N1__AACCATGCACCCTATC-1	12.1695	2.60707
001-103_T0_COL_LP_5p_N1__TGCACCTGTTTAGGAA-1	12.1505	1.88292
001-103_T0_COL_LP_5p_N1__ACGATACTCCTCAATT-1	8.95383	3.98425
001-103_T0_COL_LP_5p_N1__CAACTAGAGAAGCCCA-1	7.96206	6.46197
001-103_T0_COL_LP_5p_N1__GTCACAAGTACTCGCG-1	10.843	3.63323
001-103_T0_COL_LP_5p_N1__GATCGATGTCCGAATT-1	9.00766	4.0238
001-103_T0_COL_LP_5p_N1__TCTGAGATCTGTCAAG-1	9.32809	3.96841
001-103_T0_COL_LP_5p_N1__GAACCTATCTTGGGTA-1	6.96955	6.61368
001-103_T0_COL_LP_5p_N1__ACGCCGAAGAACAATC-1	10.9965	6.10152
001-103_T0_COL_LP_5p_N1__GCGCAGTAGTATCGAA-1	8.40796	3.5681
001-103_T0_COL_LP_5p_N1__CCTTCCCCAGCTGTAT-1	6.93608	6.64268
001-103_T0_COL_LP_5p_N1__CACACAATCAACACAC-1	10.7903	5.88428
001-103_T0_COL_LP_5p_N1__CATTCGCGTCCTAGCG-1	9.35197	3.94246
001-103_T0_COL_LP_5p_N1__CTAACTTAGACTACAA-1	7.12295	6.83622
001-103_T0_COL_LP_5p_N1__GTCGTAATCATTATCC-1	4.51973	7.87415
001-103_T0_COL_LP_5p_N1__CGATGGCGTCAACTGT-1	9.1214	3.86576
001-103_T0_COL_LP_5p_N1__ATAACGCTCAGTCAGT-1	13.064	2.67309
001-103_T0_COL_LP_5p_N1__AAAGCAACAGTGGAGT-1	7.1983	6.98806
001-103_T0_COL_LP_5p_N1__GGGCATCAGACCACGA-1	10.7355	4.4493
001-103_T0_COL_LP_5p_N1__GCATGCGAGAGGTTGC-1	3.79804	7.98096
001-103_T0_COL_LP_5p_N1__TCAGATGTCTAGCACA-1	8.58172	3.01762
001-103_T0_COL_LP_5p_N1__GAAACTCTCTTAACCT-1	10.3674	3.7274
001-103_T0_COL_LP_5p_N1__CTGATAGAGAGGTTAT-1	11.415	5.57641
001-103_T0_COL_LP_5p_N1__AAATGCCCAGTTAACC-1	4.85099	7.84982
001-103_T0_COL_LP_5p_N1__AACCGCGCATGCGCAC-1	11.7489	5.13478
001-103_T0_COL_LP_5p_N1__TCACGAAGTGTTGAGG-1	9.64962	2.37214
001-103_T0_COL_LP_5p_N1__CTAAGACAGTGACATA-1	10.9935	3.80835
001-103_T0_COL_LP_5p_N1__TCAGGTAAGGCCCGTT-1	10.0338	3.88462
001-103_T0_COL_LP_5p_N1__GACGGCTAGGAATCGC-1	9.04154	3.81731
001-103_T0_COL_LP_5p_N1__TATCAGGAGCGAAGGG-1	9.24372	4.00653
001-103_T0_COL_LP_5p_N1__AGTGAGGCAATACGCT-1	7.29568	6.61948
001-103_T0_COL_LP_5p_N1__GTGTGCGGTCCGAGTC-1	9.19365	4.62826
001-103_T0_COL_LP_5p_N1__TACAGTGAGGCATTGG-1	9.24794	3.78817
001-103_T0_COL_LP_5p_N1__TGAGGGACATCGGTTA-1	6.91571	6.59514
001-103_T0_COL_LP_5p_N1__AGGGTGAGTCTGATCA-1	6.35407	3.61566
001-103_T0_COL_LP_5p_N1__ATTGGACCAGATCGGA-1	13.2171	2.39613
001-103_T0_COL_LP_5p_N1__AGTGAGGAGAGTACCG-1	13.129	2.13708
001-103_T0_COL_LP_5p_N1__CTAATGGCATGTTCCC-1	13.135	2.55387
001-103_T0_COL_LP_5p_N1__GGGTTGCAGAAGGGTA-1	6.97508	6.5387
001-103_T0_COL_LP_5p_N1__CGAGAAGCAACGCACC-1	4.09936	7.84129
001-103_T0_COL_LP_5p_N1__GGGCACTGTTATCACG-1	7.96519	8.49605
001-103_T0_COL_LP_5p_N1__GTCAAGTAGCCAGAAC-1	7.17843	6.77155
001-103_T0_COL_LP_5p_N1__GGACAGATCTGCTGTC-1	6.9474	6.64593
001-103_T0_COL_LP_5p_N1__TGGCTGGCAAACCTAC-1	11.1448	6.49855
001-103_T0_COL_LP_5p_N1__TGCACCTGTCTTCTCG-1	10.8306	5.75649
001-103_T0_COL_LP_5p_N1__TTGACTTTCATCTGCC-1	8.81984	3.31686
001-103_T0_COL_LP_5p_N1__CGTCAGGTCACATAGC-1	10.9718	5.18337
001-103_T0_COL_LP_5p_N1__ATCGAGTTCACGCATA-1	9.42161	6.20962
001-103_T0_COL_LP_5p_N1__CAGAATCCAAACTGCT-1	12.9104	2.97
001-103_T0_COL_LP_5p_N1__AACTCCCCAATGGAGC-1	8.78214	4.20645
001-103_T0_COL_LP_5p_N1__TGGGCGTTCTCCAACC-1	11.3934	5.19146
001-103_T0_COL_LP_5p_N1__AACTCCCAGTGGAGAA-1	9.09489	3.99176
001-103_T0_COL_LP_5p_N1__CACAGTAAGGCCATAG-1	11.1314	6.20558
001-103_T0_COL_LP_5p_N1__TGACTTTCAATGTAAG-1	8.31166	2.71656
001-103_T0_COL_LP_5p_N1__GTACGTAAGCTAGTTC-1	8.89226	3.36906
001-103_T0_COL_LP_5p_N1__GACTACATCCTTCAAT-1	7.43949	6.78318
001-103_T0_COL_LP_5p_N1__AACGTTGTCAACGGCC-1	9.14343	3.75685
001-103_T0_COL_LP_5p_N1__GTACTCCAGGGTATCG-1	9.16025	3.76577
001-103_T0_COL_LP_5p_N1__CCGGGATAGATGTTAG-1	7.15924	6.8629
001-103_T0_COL_LP_5p_N1__AGCATACCATGCCTAA-1	13.1432	2.42962
001-103_T0_COL_LP_5p_N1__CAGGTGCGTACAGCAG-1	8.80133	3.58838
001-103_T0_COL_LP_5p_N1__GAGCAGACAAGCCCAC-1	13.0697	2.49721
001-103_T0_COL_LP_5p_N1__AGCGTATTCTCGTTTA-1	9.05249	4.04006
001-103_T0_COL_LP_5p_N1__CTCATTATCAAACGGG-1	9.11674	4.03287
001-103_T0_COL_LP_5p_N1__ATTCTACGTAATAGCA-1	8.99204	3.4169
001-103_T0_COL_LP_5p_N1__GGACAGAGTCACCTAA-1	9.37371	3.88284
001-103_T0_COL_LP_5p_N1__TAGTGGTCACATTAGC-1	8.77843	2.51876
001-103_T0_COL_LP_5p_N1__TTTCCTCCAATGTTGC-1	9.21455	4.08955
001-103_T0_COL_LP_5p_N1__ACATGGTTCTTGACGA-1	7.53082	6.64557
001-103_T0_COL_LP_5p_N1__ACATCAGGTTGCTCCT-1	9.28381	3.91103
001-103_T0_COL_LP_5p_N1__GTAACGTAGGGCTTCC-1	11.2452	5.51392
001-103_T0_COL_LP_5p_N1__AACTCAGTCAAACCGT-1	10.459	5.55045
001-103_T0_COL_LP_5p_N1__CCACGGAAGTTACCCA-1	11.5561	4.64003
001-103_T0_COL_LP_5p_N1__CTAAGACTCGCGTTTC-1	9.10698	3.87021
001-103_T0_COL_LP_5p_N1__TGCCCTACAAACGTGG-1	10.8093	5.74851
001-103_T0_COL_LP_5p_N1__CGAACATCAGGTTTCA-1	9.31864	2.29914
001-103_T0_COL_LP_5p_N1__CCTTACGGTCAAGCGA-1	11.9691	2.51191
001-103_T0_COL_LP_5p_N1__ACACTGAAGAAAGTGG-1	10.8355	6.28051
001-103_T0_COL_LP_5p_N1__TTGACTTGTCTCCCTA-1	5.00217	8.34452
001-103_T0_COL_LP_5p_N1__ATAGACCGTAGCGTAG-1	11.0764	5.13472
001-103_T0_COL_LP_5p_N1__ACACTGATCTACCAGA-1	9.1138	3.89461
001-103_T0_COL_LP_5p_N1__TGACTTTTCACCCGAG-1	10.3154	5.3545
001-103_T0_COL_LP_5p_N1__AAACCTGCAGATGGGT-1	7.69022	7.37249
001-103_T0_COL_LP_5p_N1__AATCCAGCATCGATTG-1	11.2184	6.34998
001-103_T0_COL_LP_5p_N1__CAACTAGCATGACGGA-1	7.72275	8.91417
001-103_T0_COL_LP_5p_N1__AATCGGTTCACCATAG-1	12.7902	2.56784
001-103_T0_COL_LP_5p_N1__GTAGGCCTCCCAGGTG-1	4.87633	7.98767
001-103_T0_COL_LP_5p_N1__CTTACCGAGGCGCTCT-1	7.17142	6.57414
001-103_T0_COL_LP_5p_N1__ACTGATGTCTTGGGTA-1	7.79647	6.76574
001-103_T0_COL_LP_5p_N1__TAGACCAAGGGAAACA-1	13.22	1.66509
001-103_T0_COL_LP_5p_N1__ACGCCAGTCAGTTTGG-1	12.7087	2.22301
001-103_T0_COL_LP_5p_N1__GGAAAGCAGAGACGAA-1	11.191	2.76111
001-103_T0_COL_LP_5p_N1__TTGAACGCACGAGGTA-1	9.003	3.47698
001-103_T0_COL_LP_5p_N1__TCGTAGAAGCCCTAAT-1	7.57746	8.05268
001-103_T0_COL_LP_5p_N1__TACCTTAAGGATGGTC-1	12.1805	5.37059
001-103_T0_COL_LP_5p_N1__TCAGGTAAGACGCTTT-1	7.02771	6.70048
001-103_T0_COL_LP_5p_N1__AGCGTATCATACTACG-1	7.07434	6.91831
001-103_T0_COL_LP_5p_N1__CTGAAGTTCAAACAAG-1	5.67547	7.62389
001-103_T0_COL_LP_5p_N1__ATCATCTTCCTAGTGA-1	9.23819	8.80222
001-103_T0_COL_LP_5p_N1__CATCCACAGCCCGAAA-1	3.65196	7.59506
001-103_T0_COL_LP_5p_N1__GAGCAGAAGCTAAGAT-1	7.64093	6.9363
001-103_T0_COL_LP_5p_N1__CTAGAGTAGACCGGAT-1	9.3772	7.62336
001-103_T0_COL_LP_5p_N1__AAGTCTGCAATGGTCT-1	7.10398	6.82508
001-103_T0_COL_LP_5p_N1__ATTATCCCACCATGTA-1	11.2782	6.56119
001-103_T0_COL_LP_5p_N1__GCATGATGTCTCTCTG-1	7.34284	6.80231
001-103_T0_COL_LP_5p_N1__CGAACATCAAAGCGGT-1	9.19081	8.15373
001-103_T0_COL_LP_5p_N1__CAGCAGCCAATGGAAT-1	10.9531	5.89986
001-103_T0_COL_LP_5p_N1__TGTTCCGTCACGCGGT-1	7.06515	6.73373
001-103_T0_COL_LP_5p_N1__CGGACACTCAGAGGTG-1	11.786	2.96644
001-103_T0_COL_LP_5p_N1__TCTCATAGTTGTGGCC-1	7.54173	8.49919
001-103_T0_COL_LP_5p_N1__GTAACTGAGACACTAA-1	7.3421	6.7291
001-103_T0_COL_LP_5p_N1__TTTGCGCAGAACTGTA-1	13.318	2.3919
001-103_T0_COL_LP_5p_N1__CCACCTATCAGGCCCA-1	9.25325	3.88701
001-103_T0_COL_LP_5p_N1__CTCGAAAGTTCCACTC-1	8.88926	3.44565
001-103_T0_COL_LP_5p_N1__ACGCCAGAGTACGTAA-1	9.08952	3.69459
001-103_T0_COL_LP_5p_N1__GGCCGATGTTCCTCCA-1	3.69367	7.93638
001-103_T0_COL_LP_5p_N1__ACGAGGAAGGATCGCA-1	7.11654	6.858
001-103_T0_COL_LP_5p_N1__CCTCAGTCACATCCAA-1	11.8086	4.98969
001-103_T0_COL_LP_5p_N1__TCGTACCAGTCGAGTG-1	8.00115	8.72889
001-103_T0_COL_LP_5p_N1__CGCCAAGAGTCGAGTG-1	9.08491	3.57294
001-103_T0_COL_LP_5p_N1__CGCGTTTGTGATAAGT-1	7.76838	6.7102
001-103_T0_COL_LP_5p_N1__TACTCATTCCACTGGG-1	7.99223	3.55663
001-103_T0_COL_LP_5p_N1__GGAACTTCAAGCTGTT-1	6.92037	6.54721
001-103_T0_COL_LP_5p_N1__TATCAGGTCGTAGGAG-1	7.51567	7.19529
001-103_T0_COL_LP_5p_N1__AACTCCCTCGTTTGCC-1	11.0584	4.50961
001-103_T0_COL_LP_5p_N1__CGAATGTGTAACGACG-1	4.14123	7.87412
001-103_T0_COL_LP_5p_N1__CCACTACTCGGACAAG-1	11.7538	2.35274
001-103_T0_COL_LP_5p_N1__CAAGAAAGTGATAAAC-1	9.2742	4.03618
001-103_T0_COL_LP_5p_N1__CCTCTGACATCCTTGC-1	9.14656	3.97306
001-103_T0_COL_LP_5p_N1__CAGCTAACAACGATGG-1	8.6715	7.49593
001-103_T0_COL_LP_5p_N1__GACTGCGAGGCGATAC-1	10.4764	3.82129
001-103_T0_COL_LP_5p_N1__CTAGCCTAGGTTACCT-1	7.34171	6.86018
001-103_T0_COL_LP_5p_N1__ACGGAGATCATCTGTT-1	7.45704	6.83196
001-103_T0_COL_LP_5p_N1__CAGCTAATCAGCTCGG-1	9.22796	4.06969
001-103_T0_COL_LP_5p_N1__AGCTCCTGTCAATGTC-1	4.76709	7.763
001-103_T0_COL_LP_5p_N1__GCTCTGTAGGATGCGT-1	7.17272	8.87605
001-103_T0_COL_LP_5p_N1__GAAGCAGCATCTATGG-1	6.96753	6.63389
001-103_T0_COL_LP_5p_N1__CTTGGCTTCCGAATGT-1	7.89375	8.80072
001-103_T0_COL_LP_5p_N1__GGAGCAAAGTGTTGAA-1	13.1433	1.42746
001-103_T0_COL_LP_5p_N1__CAGATCAAGGCTAGCA-1	8.946	3.38071
001-103_T0_COL_LP_5p_N1__TGCTACCGTTACGACT-1	8.45911	6.14814
001-103_T0_COL_LP_5p_N1__GGGACCTCATCTCCCA-1	12.1754	3.06996
001-103_T0_COL_LP_5p_N1__TCGTAGACACGCCAGT-1	3.51647	8.00243
001-103_T0_COL_LP_5p_N1__CGAGAAGCATTCACTT-1	11.2844	3.17864
001-103_T0_COL_LP_5p_N1__AAAGTAGCATCACCCT-1	9.05656	3.95079
001-103_T0_COL_LP_5p_N1__CGTTCTGAGAAGGGTA-1	7.41759	8.54853
001-103_T0_COL_LP_5p_N1__GCTGCAGTCGCGTTTC-1	11.6537	6.52354
001-103_T0_COL_LP_5p_N1__GCATGATAGATGCCTT-1	7.34944	7.27465
001-103_T0_COL_LP_5p_N1__TAGGCATCAGGACCCT-1	10.5694	6.05156
001-103_T0_COL_LP_5p_N1__CAACCAATCGTACCGG-1	10.186	3.72054
001-103_T0_COL_LP_5p_N1__CCTAAAGCAATGGTCT-1	9.3489	4.03957
001-103_T0_COL_LP_5p_N1__GGGATGAAGGTTACCT-1	10.3129	1.92313
001-103_T0_COL_LP_5p_N1__AGTGAGGGTTGCCTCT-1	8.99252	4.16821
001-103_T0_COL_LP_5p_N1__TGAGCATCATAAGACA-1	11.1806	5.26383
001-103_T0_COL_LP_5p_N1__AACCATGTCGAGAGCA-1	3.56906	7.75326
001-103_T0_COL_LP_5p_N1__CTAGTGAAGATCTGCT-1	12.1566	2.84133
001-103_T0_COL_LP_5p_N1__CGTAGGCTCGCAAACT-1	9.14474	3.7338
001-103_T0_COL_LP_5p_N1__TCAGATGCAGGTCTCG-1	11.442	4.75705
001-103_T0_COL_LP_5p_N1__ATGGGAGCACCAGTTA-1	11.1918	4.94784
001-103_T0_COL_LP_5p_N1__ACACCAATCGCACTCT-1	11.7369	2.88225
001-103_T0_COL_LP_5p_N1__CTACACCGTCTGCCAG-1	11.9609	2.92455
001-103_T0_COL_LP_5p_N1__ACATACGAGTGGTCCC-1	8.22545	3.14376
001-103_T0_COL_LP_5p_N1__AACTCTTAGCACCGCT-1	5.02835	7.81552
001-103_T0_COL_LP_5p_N1__AGGTCATTCTCTGAGA-1	8.04684	6.33221
001-103_T0_COL_LP_5p_N1__AGTGTCATCGCGCCAA-1	8.74985	2.15586
001-103_T0_COL_LP_5p_N1__TCTCTAAGTTCCTCCA-1	7.33983	6.88865
001-103_T0_COL_LP_5p_N1__TGATTTCAGGCCCTCA-1	10.5914	5.72599
001-103_T0_COL_LP_5p_N1__TATTACCCATCCTAGA-1	5.08483	7.81635
001-103_T0_COL_LP_5p_N1__AAGGAGCTCTCACATT-1	11.4421	4.60194
001-103_T0_COL_LP_5p_N1__GTGCAGCCAGTCTTCC-1	7.11631	6.76578
001-103_T0_COL_LP_5p_N1__CAGCTAAGTTCGGGCT-1	9.24118	4.02183
001-103_T0_COL_LP_5p_N1__GTAGGCCCACAAGCCC-1	11.493	4.01104
001-103_T0_COL_LP_5p_N1__CACCTTGAGAGGTACC-1	3.64491	8.05395
001-103_T0_COL_LP_5p_N1__ACGGCCACACCCAGTG-1	12.1273	2.77945
001-103_T0_COL_LP_5p_N1__TAAGAGATCAATCTCT-1	7.35554	8.72557
001-103_T0_COL_LP_5p_N1__CTAGTGATCTCGTATT-1	10.6512	5.93427
001-103_T0_COL_LP_5p_N1__GAACGGAAGATATGGT-1	4.54327	7.92279
001-103_T0_COL_LP_5p_N1__ACTTGTTTCTTCGGTC-1	9.04107	4.0257
001-103_T0_COL_LP_5p_N1__TTAGGCAGTAAATGAC-1	9.25314	3.87155
001-103_T0_COL_LP_5p_N1__TCAGCTCGTATTAGCC-1	5.00986	7.78988
001-103_T0_COL_LP_5p_N1__CTTACCGTCAGGTAAA-1	3.64082	8.05906
001-103_T0_COL_LP_5p_N1__TGTTCCGGTGTGACGA-1	7.40998	8.74061
001-103_T0_COL_LP_5p_N1__ATCTGCCAGACAAAGG-1	8.99944	3.83204
001-103_T0_COL_LP_5p_N1__TGGCGCACATACCATG-1	7.29847	8.84695
001-103_T0_COL_LP_5p_N1__TACTCGCTCAGTCAGT-1	10.8135	5.5478
001-103_T0_COL_LP_5p_N1__CTCATTAAGAGTGAGA-1	5.36151	8.05675
001-103_T0_COL_LP_5p_N1__CTTAACTAGCCTTGAT-1	11.7905	5.7407
001-103_T0_COL_LP_5p_N1__GACCAATTCAGTTGAC-1	3.32337	7.93435
001-103_T0_COL_LP_5p_N1__CCTTTCTCAAACTGTC-1	8.9773	8.21843
001-103_T0_COL_LP_5p_N1__TGCCAAAAGCCCTAAT-1	7.09774	6.81165
001-103_T0_COL_LP_5p_N1__ATGGGAGAGTACCGGA-1	8.29946	6.28519
001-103_T0_COL_LP_5p_N1__GCTGCTTTCAGGATCT-1	10.4495	5.86268
001-103_T0_COL_LP_5p_N1__TGCGTGGCAAGTCATC-1	13.1371	2.57704
001-103_T0_COL_LP_5p_N1__TAGGCATTCACCTTAT-1	7.3309	8.16191
001-103_T0_COL_LP_5p_N1__GCTTCCAGTCCGAGTC-1	9.27875	3.97283
001-103_T0_COL_LP_5p_N1__CGCTTCAGTTTAGGAA-1	12.7049	2.12647
001-103_T0_COL_LP_5p_N1__CGATGTAAGAATGTTG-1	3.66139	7.84733
001-103_T0_COL_LP_5p_N1__TAAGCGTCAGGACCCT-1	6.602	4.06488
001-103_T0_COL_LP_5p_N1__GTGCATAGTTCCCTTG-1	7.23465	6.71177
001-103_T0_COL_LP_5p_N1__ACTATCTGTTGTCTTT-1	7.64111	8.49711
001-103_T0_COL_LP_5p_N1__TTCTTAGCATGTCGAT-1	7.8056	6.72353
001-103_T0_COL_LP_5p_N1__TGCCCTACAGGGTACA-1	9.24441	3.63772
001-103_T0_COL_LP_5p_N1__TCGTACCCATTCACTT-1	9.19895	4.04993
001-103_T0_COL_LP_5p_N1__ACATGGTCATCCAACA-1	10.9893	4.35371
001-103_T0_COL_LP_5p_N1__AGGGAGTAGATCCTGT-1	9.13985	3.9296
001-103_T0_COL_LP_5p_N1__GCATGATGTCGCGAAA-1	11.4601	4.44332
001-103_T0_COL_LP_5p_N1__ACATACGAGGCAGGTT-1	12.8367	2.60652
001-103_T0_COL_LP_5p_N1__ACTTACTCAGATGGCA-1	7.22026	7.19055
001-103_T0_COL_LP_5p_N1__TGCCCTAAGACTAGAT-1	7.44362	8.78685
001-103_T0_COL_LP_5p_N1__AGGTCATTCCATGAGT-1	11.7164	5.99709
001-103_T0_COL_LP_5p_N1__CCACTACTCCGCGTTT-1	11.1812	5.48177
001-103_T0_COL_LP_5p_N1__CACAAACTCGAATCCA-1	9.39942	3.90079
001-103_T0_COL_LP_5p_N1__ATTATCCGTGGCTCCA-1	8.73391	3.06074
001-103_T0_COL_LP_5p_N1__GCGACCAGTCTGATTG-1	7.21111	6.83041
001-103_T0_COL_LP_5p_N1__CTCCTAGCAGATAATG-1	13.3133	1.88022
001-103_T0_COL_LP_5p_N1__CGGACACCAGTTCCCT-1	8.08262	2.45987
001-103_T0_COL_LP_5p_N1__AGGGAGTCAAGGTGTG-1	7.39993	8.94627
001-103_T0_COL_LP_5p_N1__GGGATGATCTGGGCCA-1	11.6501	2.60613
001-103_T0_COL_LP_5p_N1__TCGTAGACACCCAGTG-1	10.6776	6.17706
001-103_T0_COL_LP_5p_N1__GTGCAGCTCGGTCTAA-1	11.0729	5.34292
001-103_T0_COL_LP_5p_N1__GCTCCTAAGTGCTGCC-1	11.3085	5.38912
001-103_T0_COL_LP_5p_N1__GCTGCTTAGAGCTATA-1	12.0917	6.11414
001-103_T0_COL_LP_5p_N1__GTCATTTCAAGTAATG-1	12.9374	2.52461
001-103_T0_COL_LP_5p_N1__CGTAGGCCAAAGTCAA-1	11.8632	2.39464
001-103_T0_COL_LP_5p_N1__GACACGCCAAAGCGGT-1	9.3452	4.02403
001-103_T0_COL_LP_5p_N1__GCTCCTATCAGCTCTC-1	7.53725	8.77623
001-103_T0_COL_LP_5p_N1__GCCTCTATCAGGCCCA-1	8.67001	7.01087
001-103_T0_COL_LP_5p_N1__GTACTCCTCGTCTGCT-1	6.82945	6.90323
001-103_T0_COL_LP_5p_N1__CTCTAATTCCACTCCA-1	9.10331	3.35753
001-103_T0_COL_LP_5p_N1__GCGACCAGTGCACTTA-1	12.952	1.73466
001-103_T0_COL_LP_5p_N1__ACTGCTCCATAACCTG-1	11.8792	2.88993
001-103_T0_COL_LP_5p_N1__GGGCATCAGTTAACGA-1	12.4088	1.74185
001-103_T0_COL_LP_5p_N1__GTAACTGGTTTAGGAA-1	9.30604	4.04489
001-103_T0_COL_LP_5p_N1__ACTATCTGTACCATCA-1	10.6271	6.11271
001-103_T0_COL_LP_5p_N1__TGGTTCCAGACAAGCC-1	8.83381	8.61719
001-103_T0_COL_LP_5p_N1__TGTGTTTCAAGTACCT-1	10.8523	1.77349
001-103_T0_COL_LP_5p_N1__GCGCAGTCACCACCAG-1	8.76451	3.10555
001-103_T0_COL_LP_5p_N1__AATCCAGAGGACAGAA-1	11.7301	2.63868
001-103_T0_COL_LP_5p_N1__GCATGCGTCGGCATCG-1	13.05	2.70374
001-103_T0_COL_LP_5p_N1__CTGTTTATCGGAGGTA-1	12.3742	2.72044
001-103_T0_COL_LP_5p_N1__AACTCTTCACCGAAAG-1	11.166	4.73164
001-103_T0_COL_LP_5p_N1__GCGCGATAGTGGAGAA-1	13.4358	1.88531
001-103_T0_COL_LP_5p_N1__AACTGGTGTGCCTGCA-1	13.4047	2.25809
001-103_T0_COL_LP_5p_N1__AGCAGCCGTGCACTTA-1	9.18007	4.07303
001-103_T0_COL_LP_5p_N1__CCACTACTCGGTCCGA-1	9.27916	3.84674
001-103_T0_COL_LP_5p_N1__ACACCAAGTGGCGAAT-1	8.51333	9.07633
001-103_T0_COL_LP_5p_N1__CGATTGATCGATCCCT-1	11.8288	6.46522
001-103_T0_COL_LP_5p_N1__CAACCTCAGGGATACC-1	6.71509	7.00414
001-103_T0_COL_LP_5p_N1__CTTGGCTCATTGGCGC-1	9.34469	3.92398
001-103_T0_COL_LP_5p_N1__GAATGAAAGAAACGAG-1	7.05653	6.69516
001-103_T0_COL_LP_5p_N1__GATCTAGTCTAACCGA-1	9.15363	4.05993
001-103_T0_COL_LP_5p_N1__CGAGCCAAGGTGCACA-1	13.0001	2.64646
001-103_T0_COL_LP_5p_N1__CTGGTCTTCACAATGC-1	8.29044	8.60258
001-103_T0_COL_LP_5p_N1__GTCACGGCAGGTCGTC-1	9.06389	3.51817
001-103_T0_COL_LP_5p_N1__ATTGGTGTCCGAATGT-1	8.85334	3.09103
001-103_T0_COL_LP_5p_N1__ACACTGATCACCCTCA-1	11.4637	2.7604
001-103_T0_COL_LP_5p_N1__GAAGCAGCAAGACGTG-1	13.2352	2.27838
001-103_T0_COL_LP_5p_N1__CATATTCAGCCAACAG-1	7.09594	6.78509
001-103_T0_COL_LP_5p_N1__CGAGCACTCACAAACC-1	10.6995	3.79607
001-103_T0_COL_LP_5p_N1__AAAGCAATCCCAAGAT-1	13.3533	2.35371
001-103_T0_COL_LP_5p_N1__CAGCCGACACCCAGTG-1	9.01004	4.07247
001-103_T0_COL_LP_5p_N1__GATCTAGAGGCCCGTT-1	11.6923	4.95033
001-103_T0_COL_LP_5p_N1__TACTCATTCCAGGGCT-1	7.29033	8.35088
001-103_T0_COL_LP_5p_N1__AGACGTTCAAGCGCTC-1	11.3222	6.06607
001-103_T0_COL_LP_5p_N1__CTACCCAGTTGGTGGA-1	10.2828	5.19722
001-103_T0_COL_LP_5p_N1__ATTCTACAGGACTGGT-1	12.9503	2.72709
001-103_T0_COL_LP_5p_N1__GGAACTTAGGGAAACA-1	7.83456	8.46191
001-103_T0_COL_LP_5p_N1__TTATGCTGTGCGCTTG-1	10.8387	4.84923
001-103_T0_COL_LP_5p_N1__CGCTGGACACATTAGC-1	11.9211	6.18601
001-103_T0_COL_LP_5p_N1__CACATAGTCTGACCTC-1	12.7522	2.82774
001-103_T0_COL_LP_5p_N1__TAGTGGTTCCGCATAA-1	7.29791	8.01201
001-103_T0_COL_LP_5p_N1__CACATAGAGAGCTGGT-1	6.98548	6.5773
001-103_T0_COL_LP_5p_N1__TCGAGGCAGTGATCGG-1	11.9639	1.35365
001-103_T0_COL_LP_5p_N1__CAAGTTGGTACGAAAT-1	9.35551	3.71749
001-103_T0_COL_LP_5p_N1__AGTGGGACAACTGGCC-1	11.3578	5.97675
001-103_T0_COL_LP_5p_N1__TGATTTCGTAGCCTCG-1	7.70035	8.47246
001-103_T0_COL_LP_5p_N1__GCATGTATCCATGAGT-1	7.46231	6.56237
001-103_T0_COL_LP_5p_N1__TGCCCTAAGAATGTTG-1	11.6365	2.44833
001-103_T0_COL_LP_5p_N1__AACTGGTGTCCGAAGA-1	11.6672	4.03462
001-103_T0_COL_LP_5p_N1__GACACGCTCGTGACAT-1	9.14572	3.15965
001-103_T0_COL_LP_5p_N1__AGCTCTCAGAGAGCTC-1	13.3094	1.63825
001-103_T0_COL_LP_5p_N1__AGTTGGTTCCTTAATC-1	6.31205	4.10271
001-103_T0_COL_LP_5p_N1__TGTGGTATCCCTCTTT-1	13.1552	2.42415
001-103_T0_COL_LP_5p_N1__GCACTCTGTCCAAGTT-1	10.1382	3.35764
001-103_T0_COL_LP_5p_N1__AACTCTTAGCCAACAG-1	13.2132	2.29624
001-103_T0_COL_LP_5p_N1__TTAACTCCAATCGAAA-1	9.26657	3.72968
001-103_T0_COL_LP_5p_N1__GTTTCTACATATGAGA-1	8.57613	2.75502
001-103_T0_COL_LP_5p_N1__TGAAAGACAAACCTAC-1	11.9792	5.58588
001-103_T0_COL_LP_5p_N1__GCTGCTTAGACAATAC-1	7.1734	6.62073
001-103_T0_COL_LP_5p_N1__GTCATTTCAGGAACGT-1	7.25959	8.49142
001-103_T0_COL_LP_5p_N1__TCATTACGTAGTGAAT-1	8.62518	7.41347
001-103_T0_COL_LP_5p_N1__CACCACTGTTAGGGTG-1	9.11386	3.95156
001-103_T0_COL_LP_5p_N1__CCTTCCCGTTATCACG-1	9.17392	3.23664
001-103_T0_COL_LP_5p_N1__GTGTGCGCAGCTTCGG-1	9.21624	3.52884
001-103_T0_COL_LP_5p_N1__ACACTGAAGTGCAAGC-1	9.00795	3.66575
001-103_T0_COL_LP_5p_N1__GAACCTACAATCACAC-1	7.23654	6.6349
001-103_T0_COL_LP_5p_N1__GAGCAGACATGGTCAT-1	9.90297	5.61604
001-103_T0_COL_LP_5p_N1__GTTCTCGGTGGTAACG-1	13.1614	2.42201
001-103_T0_COL_LP_5p_N1__CGGACGTCAAGGACTG-1	4.90069	7.82366
001-103_T0_COL_LP_5p_N1__ACTGAACCATATGGTC-1	11.9251	4.74157
001-103_T0_COL_LP_5p_N1__CTACCCATCCTGCCAT-1	5.54165	7.76452
001-103_T0_COL_LP_5p_N1__CATGCCTAGCGTCAAG-1	4.89843	7.88898
001-103_T0_COL_LP_5p_N1__TGATTTCTCATTCACT-1	8.32645	6.33033
001-103_T0_COL_LP_5p_N1__ATTGGTGCAGGAATCG-1	10.8453	5.41901
001-103_T0_COL_LP_5p_N1__CACATAGGTGCCTGGT-1	9.34264	6.26934
001-103_T0_COL_LP_5p_N1__ACCAGTAGTACTTCTT-1	6.97438	6.57724
001-103_T0_COL_LP_5p_N1__GAACCTAGTTTAGCTG-1	11.8939	3.01842
001-103_T0_COL_LP_5p_N1__TCACGAAGTCAAGCGA-1	5.47418	8.14662
001-103_T0_COL_LP_5p_N1__CATATTCAGGTGATTA-1	7.81439	8.1695
001-103_T0_COL_LP_5p_N1__TACTCATTCGATCCCT-1	11.1674	3.29934
001-103_T0_COL_LP_5p_N1__GAGTCCGTCGTCACGG-1	8.35868	2.55482
001-103_T0_COL_LP_5p_N1__TCAGCTCAGATGTAAC-1	10.7805	4.5733
001-103_T0_COL_LP_5p_N1__ACTTGTTCATAAGACA-1	7.6973	7.25386
001-103_T0_COL_LP_5p_N1__GACTGCGTCTCAAGTG-1	9.1853	4.01103
001-103_T0_COL_LP_5p_N1__CTCTACGTCTTGACGA-1	7.31122	6.8923
001-103_T0_COL_LP_5p_N1__CGAATGTTCGCCAGCA-1	9.01031	8.21923
001-103_T0_COL_LP_5p_N1__GCGACCACAGGTCTCG-1	7.29977	8.50153
001-103_T0_COL_LP_5p_N1__GTGGGTCTCCTCCTAG-1	7.19816	6.73379
001-103_T0_COL_LP_5p_N1__TATCAGGGTATTAGCC-1	5.5395	7.70526
001-103_T0_COL_LP_5p_N1__TGGACGCAGATGTTAG-1	7.056	6.53998
001-103_T0_COL_LP_5p_N1__CTCGGGATCCAGATCA-1	8.74811	8.64444
001-103_T0_COL_LP_5p_N1__AGATTGCAGGCATGTG-1	8.44181	2.68032
001-103_T0_COL_LP_5p_N1__TTAGTTCAGAAGGTGA-1	9.34339	4.11297
001-103_T0_COL_LP_5p_N1__AGGCCACGTTCCACTC-1	7.91951	8.51962
001-103_T0_COL_LP_5p_N1__GATCGCGCATTCTTAC-1	9.17184	3.95474
001-103_T0_COL_LP_5p_N1__AGCCTAAGTTATCGGT-1	7.22863	6.74783
001-103_T0_COL_LP_5p_N1__TTTGTCACATCAGTCA-1	9.12644	3.94306
001-103_T0_COL_LP_5p_N1__GATCTAGAGAGCCCAA-1	7.75021	7.89702
001-103_T0_COL_LP_5p_N1__ATTTCTGTCGCATGGC-1	13.0889	2.65407
001-103_T0_COL_LP_5p_N1__CCTTCGACAAACCTAC-1	7.44156	9.00472
001-103_T0_COL_LP_5p_N1__CTCATTATCGTCTGAA-1	8.96175	3.38072
001-103_T0_COL_LP_5p_N1__ACGAGCCGTTATCGGT-1	7.59333	6.80477
001-103_T0_COL_LP_5p_N1__AGATTGCAGGTACTCT-1	9.4148	6.14151
001-103_T0_COL_LP_5p_N1__TCTGAGAAGTGAACAT-1	8.87108	2.6994
001-103_T0_COL_LP_5p_N1__TCGGTAAAGGTGCTAG-1	7.23098	6.43954
001-103_T0_COL_LP_5p_N1__ACGGGCTCACTTACGA-1	11.4042	6.52087
001-103_T0_COL_LP_5p_N1__TACCTTAAGTCCAGGA-1	4.67065	7.83933
001-103_T0_COL_LP_5p_N1__CACTCCACACCCAGTG-1	8.93584	8.3184
001-103_T0_COL_LP_5p_N1__CGGACGTTCTGCTGCT-1	11.7994	5.95821
001-103_T0_COL_LP_5p_N1__ATCATCTCACGGTAGA-1	4.85017	7.8968
001-103_T0_COL_LP_5p_N1__ACTGAGTCAACGCACC-1	7.93543	1.99771
001-103_T0_COL_LP_5p_N1__TCACGAACACTATCTT-1	11.7217	5.87715
001-103_T0_COL_LP_5p_N1__CTGTGCTAGTACCGGA-1	13.0172	2.14789
001-103_T0_COL_LP_5p_N1__CATCAAGAGTCGATAA-1	9.15321	3.86666
001-103_T0_COL_LP_5p_N1__CAAGAAATCCGCAAGC-1	9.15766	3.2555
001-103_T0_COL_LP_5p_N1__TACTTACGTTATCACG-1	7.96335	6.24023
001-103_T0_COL_LP_5p_N1__ACTGTCCCACGTTGGC-1	10.5348	5.00368
001-103_T0_COL_LP_5p_N1__GTAACTGGTAAGGATT-1	3.65121	8.01197
001-103_T0_COL_LP_5p_N1__CCTTCCCAGAGACGAA-1	3.68968	8.03468
001-103_T0_COL_LP_5p_N1__TGGTTCCGTAGCACGA-1	11.8692	3.09282
001-103_T0_COL_LP_5p_N1__GAACGGACAGATCTGT-1	7.98141	6.11154
001-103_T0_COL_LP_5p_N1__GTCAAGTGTGACTCAT-1	13.2034	1.67138
001-103_T0_COL_LP_5p_N1__AGTGAGGCAGACGCTC-1	11.4906	2.90746
001-103_T0_COL_LP_5p_N1__ATCTACTGTTCAGTAC-1	7.61363	8.09799
001-103_T0_COL_LP_5p_N1__TTTGCGCAGAGTACCG-1	7.37327	8.41454
001-103_T0_COL_LP_5p_N1__TGGGCGTAGCCAGGAT-1	7.51431	6.81735
001-103_T0_COL_LP_5p_N1__ACCCACTAGTGGTAGC-1	11.0665	3.18405
001-103_T0_COL_LP_5p_N1__CCTTCGATCCTCAATT-1	7.36595	8.64437
001-103_T0_COL_LP_5p_N1__CGCGTTTGTGGTAACG-1	8.31531	2.29558
001-103_T0_COL_LP_5p_N1__GATCTAGCAAGTCATC-1	11.3006	5.09828
001-103_T0_COL_LP_5p_N1__ATTACTCCAGCTGCAC-1	7.92889	6.38026
001-103_T0_COL_LP_5p_N1__ACACCGGTCGATAGAA-1	5.96051	7.27602
001-103_T0_COL_LP_5p_N1__TTGTAGGTCGAGCCCA-1	8.24263	8.45993
001-103_T0_COL_LP_5p_N1__CATGACAGTTGTTTGG-1	4.97873	7.83042
001-103_T0_COL_LP_5p_N1__GTTTCTATCAGTGTTG-1	7.19913	6.58226
001-103_T0_COL_LP_5p_N1__GGAACTTCAGATTGCT-1	9.07861	8.53385
001-103_T0_COL_LP_5p_N1__GGGTTGCGTGTAAGTA-1	10.6978	4.66317
001-103_T0_COL_LP_5p_N1__GTAACGTAGTACTTGC-1	11.1599	6.24705
001-103_T0_COL_LP_5p_N1__CGAGCCATCATAACCG-1	5.038	7.77552
001-103_T0_COL_LP_5p_N1__GTAGTCATCATACGGT-1	7.49996	7.37636
001-103_T0_COL_LP_5p_N1__TACTTACAGTGTCTCA-1	11.2632	6.21101
001-103_T0_COL_LP_5p_N1__AGAGTGGCAGACAAGC-1	12.2491	2.5081
001-103_T0_COL_LP_5p_N1__TGAAAGACAGTCAGCC-1	9.79919	2.17401
001-103_T0_COL_LP_5p_N1__TGACTTTGTCCAGTGC-1	7.74037	8.12089
001-103_T0_COL_LP_5p_N1__ATGCGATCATCACGTA-1	7.66698	8.65366
001-103_T0_COL_LP_5p_N1__GCTGGGTAGTCATGCT-1	10.7781	3.99235
001-103_T0_COL_LP_5p_N1__GACCTGGAGAGTACCG-1	3.77561	7.84379
001-103_T0_COL_LP_5p_N1__GACACGCGTAAGGATT-1	11.0166	3.18046
001-103_T0_COL_LP_5p_N1__TAAGTGCCATGGTCTA-1	11.9993	4.87265
001-103_T0_COL_LP_5p_N1__ACTATCTGTGGCGAAT-1	9.10374	3.79698
001-103_T0_COL_LP_5p_N1__AAGCCGCAGCCGGTAA-1	8.77047	3.34594
001-103_T0_COL_LP_5p_N1__CGCCAAGTCGCTGATA-1	8.83099	3.28247
001-103_T0_COL_LP_5p_N1__ACAGCCGCAACAACCT-1	7.18362	6.58918
001-103_T0_COL_LP_5p_N1__TCGTAGAAGGTGTTAA-1	12.5486	2.60349
001-103_T0_COL_LP_5p_N1__TCCACACAGCGAGAAA-1	10.8326	5.29994
001-103_T0_COL_LP_5p_N1__CTCATTACACTGCCAG-1	7.94042	7.95412
001-103_T0_COL_LP_5p_N1__CTCATTAAGTGTTTGC-1	12.527	1.26884
001-103_T0_COL_LP_5p_N1__ATTACTCAGCGAGAAA-1	7.63449	6.82169
001-103_T0_COL_LP_5p_N1__GGCAATTTCCTAAGTG-1	10.7843	4.12913
001-103_T0_COL_LP_5p_N1__CGGCTAGTCACCAGGC-1	11.1383	5.68193
001-103_T0_COL_LP_5p_N1__AAGGCAGTCTGACCTC-1	8.98226	3.64279
001-103_T0_COL_LP_5p_N1__TACTCGCCATAGACTC-1	7.14804	6.70503
001-103_T0_COL_LP_5p_N1__CGTAGCGGTATCTGCA-1	10.7004	5.08356
001-103_T0_COL_LP_5p_N1__GTCTTCGGTCAAACTC-1	10.9778	3.49274
001-103_T0_COL_LP_5p_N1__GTGCAGCTCACCTCGT-1	3.70382	7.97939
001-103_T0_COL_LP_5p_N1__CATGCCTAGGGCTTGA-1	11.8521	2.65713
001-103_T0_COL_LP_5p_N1__GTTACAGAGGACTGGT-1	9.06148	8.61519
001-103_T0_COL_LP_5p_N1__AAACCTGAGTTCGATC-1	10.4557	5.32374
001-103_T0_COL_LP_5p_N1__TCGTAGACAGTCAGCC-1	8.11452	6.3122
001-103_T0_COL_LP_5p_N1__CAGATCATCCGAGCCA-1	9.12062	3.90413
001-103_T0_COL_LP_5p_N1__GGGCACTTCGAACGGA-1	7.88513	8.33139
001-103_T0_COL_LP_5p_N1__CTCGGGACACGAAATA-1	6.9514	6.57736
001-103_T0_COL_LP_5p_N1__CTACCCAGTCGACTGC-1	7.22764	8.2465
001-103_T0_COL_LP_5p_N1__GCCTCTAAGTAGCGGT-1	8.68805	4.64173
001-103_T0_COL_LP_5p_N1__CATATGGCAGCAGTTT-1	11.9876	4.91352
001-103_T0_COL_LP_5p_N1__GAACATCAGACACTAA-1	6.957	6.59501
001-103_T0_COL_LP_5p_N1__GTAGGCCAGAAGCCCA-1	10.9224	5.66984
001-103_T0_COL_LP_5p_N1__AACTGGTTCCCAAGAT-1	11.5972	5.77352
001-103_T0_COL_LP_5p_N1__TCCCGATAGAGTCTGG-1	11.2241	4.62506
001-103_T0_COL_LP_5p_N1__GACGCGTAGTTGTCGT-1	7.48342	7.45219
001-103_T0_COL_LP_5p_N1__GTTCTCGTCCTCAACC-1	7.37358	8.86727
001-103_T0_COL_LP_5p_N1__AGGTCATAGATATGCA-1	11.5808	4.6589
001-103_T0_COL_LP_5p_N1__GTTTCTATCACATGCA-1	9.36821	4.02733
001-103_T0_COL_LP_5p_N1__CACCTTGAGTGCAAGC-1	8.94607	3.87273
001-103_T0_COL_LP_5p_N1__CAGCGACAGTCCTCCT-1	5.63199	7.89713
001-103_T0_COL_LP_5p_N1__AGTTGGTGTCCAGTTA-1	9.44487	3.44893
001-103_T0_COL_LP_5p_N1__GTAGGCCTCAATCTCT-1	11.8695	3.11355
001-103_T0_COL_LP_5p_N1__GATCGCGAGGTGCTAG-1	10.9453	5.3499
001-103_T0_COL_LP_5p_N1__ACACTGACATAGGATA-1	3.32489	7.3769
001-103_T0_COL_LP_5p_N1__ATAAGAGTCCACTCCA-1	12.0328	3.0167
001-103_T0_COL_LP_5p_N1__CTCCTAGTCGTTACAG-1	8.98401	3.60315
001-103_T0_COL_LP_5p_N1__ACATACGTCTTAGAGC-1	12.1603	2.92012
001-103_T0_COL_LP_5p_N1__GAAGCAGGTGATGATA-1	7.38327	8.36992
001-103_T0_COL_LP_5p_N1__CGGGTCACAGACAGGT-1	7.35649	6.75314
001-103_T0_COL_LP_5p_N1__AGTGTCAGTAAATGTG-1	11.2123	4.79029
001-103_T0_COL_LP_5p_N1__AGTTGGTGTTGGTAAA-1	10.0094	5.13777
001-103_T0_COL_LP_5p_N1__TACAGTGCAGACACTT-1	7.07158	6.63027
001-103_T0_COL_LP_5p_N1__ATTCTACAGCCTCGTG-1	11.9723	5.1105
001-103_T0_COL_LP_5p_N1__CGAGCACGTCCGAGTC-1	11.1952	4.88941
001-103_T0_COL_LP_5p_N1__TACCTTATCAGCTCTC-1	9.47777	3.53766
001-103_T0_COL_LP_5p_N1__TCAGGTAGTCACCTAA-1	8.64273	2.58231
001-103_T0_COL_LP_5p_N1__TCTGGAAGTTCCCGAG-1	7.62185	8.37518
001-103_T0_COL_LP_5p_N1__TCGCGAGGTATATGAG-1	7.21324	6.83746
001-103_T0_COL_LP_5p_N1__CTGATAGGTCAACATC-1	9.28237	4.20367
001-103_T0_COL_LP_5p_N1__CATGCCTAGAGGTTGC-1	11.9277	2.79235
001-103_T0_COL_LP_5p_N1__GTGTGCGGTTATCGGT-1	8.55505	3.11955
001-103_T0_COL_LP_5p_N1__TGTATTCTCGTCGTTC-1	11.9827	2.93561
001-103_T0_COL_LP_5p_N1__GTAGTCATCTATCCCG-1	9.3602	5.9939
001-103_T0_COL_LP_5p_N1__GCTGCTTTCCGCATAA-1	11.7718	2.99129
001-103_T0_COL_LP_5p_N1__GATCGCGCAAGCGATG-1	7.32618	6.7327
001-103_T0_COL_LP_5p_N1__TATCAGGTCTAACCGA-1	6.5972	7.04526
001-103_T0_COL_LP_5p_N1__ACTTGTTGTCATGCCG-1	7.81319	8.85834
001-103_T0_COL_LP_5p_N1__CTGAAGTCAAGTTCTG-1	11.7311	3.27738
001-103_T0_COL_LP_5p_N1__GACTAACCAGGCAGTA-1	11.1611	5.33965
001-103_T0_COL_LP_5p_N1__TTAGTTCTCGAGAGCA-1	13.2827	1.90707
001-103_T0_COL_LP_5p_N1__GTGTGCGTCGCAGGCT-1	10.9783	5.14457
001-103_T0_COL_LP_5p_N1__TTCTCCTGTTGTCTTT-1	11.4645	4.81795
001-103_T0_COL_LP_5p_N1__CCTACACTCAACCATG-1	7.13581	6.79776
001-103_T0_COL_LP_5p_N1__CAGCAGCTCTGCTGCT-1	11.4549	4.79867
001-103_T0_COL_LP_5p_N1__GGCAATTGTTGGGACA-1	4.654	7.85377
001-103_T0_COL_LP_5p_N1__TCACAAGTCAGCTTAG-1	4.81563	7.81057
001-103_T0_COL_LP_5p_N1__ACTGATGTCACAGTAC-1	8.42912	7.84345
001-103_T0_COL_LP_5p_N1__CGACCTTAGGGCTTCC-1	7.274	6.79464
001-103_T0_COL_LP_5p_N1__CACAGGCGTTCCATGA-1	9.26601	3.73079
001-103_T0_COL_LP_5p_N1__ACATGGTTCTGACCTC-1	9.86437	2.81681
001-103_T0_COL_LP_5p_N1__AGCTCCTCAGAGCCAA-1	10.9554	5.46974
001-103_T0_COL_LP_5p_N1__AGTCTTTGTCAGAGGT-1	3.19468	7.6924
001-103_T0_COL_LP_5p_N1__GGTGTTAAGCACACAG-1	10.8021	5.68555
001-103_T0_COL_LP_5p_N1__ACTTTCAAGGAGTTTA-1	7.08786	6.8176
001-103_T0_COL_LP_5p_N1__CGAATGTAGCCAGTTT-1	9.68903	3.61762
001-103_T0_COL_LP_5p_N1__GATGCTATCGCCTGTT-1	9.30819	4.02974
001-103_T0_COL_LP_5p_N1__GCCTCTAGTACCGTTA-1	13.3047	2.42794
001-103_T0_COL_LP_5p_N1__GCTGCTTTCGGAATCT-1	7.00651	6.52348
001-103_T0_COL_LP_5p_N1__GCTTCCACAATCGGTT-1	11.5683	4.97932
001-103_T0_COL_LP_5p_N1__TTCTTAGAGTGAACAT-1	11.6798	5.99199
001-103_T0_COL_LP_5p_N1__CGTGAGCAGCTCTCGG-1	8.3836	3.21873
001-103_T0_COL_LP_5p_N1__CGTCTACCACGGTAGA-1	8.0805	2.5459
001-103_T0_COL_LP_5p_N1__CGACTTCTCAAACCAC-1	7.374	8.141
001-103_T0_COL_LP_5p_N1__GTTCTCGCAGCATACT-1	7.42148	7.85898
001-103_T0_COL_LP_5p_N1__CAGAGAGAGCCATCGC-1	3.64068	8.02296
001-103_T0_COL_LP_5p_N1__CACTCCACACGGCTAC-1	11.0985	6.12906
001-103_T0_COL_LP_5p_N1__AACCATGAGTTCGCAT-1	7.60982	8.43469
001-103_T0_COL_LP_5p_N1__CGTCCATTCATGCAAC-1	7.19169	8.23155
001-103_T0_COL_LP_5p_N1__GATCAGTCAAGCCATT-1	12.0395	2.94652
001-103_T0_COL_LP_5p_N1__GATGCTAGTAGCCTAT-1	11.4885	4.81609
001-103_T0_COL_LP_5p_N1__TCACGAAGTTCTGGTA-1	10.7399	5.80442
001-103_T0_COL_LP_5p_N1__ACGGCCACAATCCAAC-1	6.95209	6.55165
001-103_T0_COL_LP_5p_N1__ATCACGAAGAGAGCTC-1	12.3377	2.08725
001-103_T0_COL_LP_5p_N1__CTCTGGTAGACAGAGA-1	11.6428	5.7447
001-103_T0_COL_LP_5p_N1__TATCTCATCGTTTAGG-1	7.08433	6.80541
001-103_T0_COL_LP_5p_N1__CATCCACCATACTCTT-1	11.2451	4.84616
001-103_T0_COL_LP_5p_N1__GTCAAGTGTACGAAAT-1	13.0662	1.91903
001-103_T0_COL_LP_5p_N1__CTCTGGTGTGACTACT-1	5.70941	7.57566
001-103_T0_COL_LP_5p_N1__AACTCCCCACCAACCG-1	8.01776	2.44953
001-103_T0_COL_LP_5p_N1__TACTCATTCAGATAAG-1	7.1515	6.6897
001-103_T0_COL_LP_5p_N1__CTAGAGTTCAACACGT-1	11.1064	3.84193
001-103_T0_COL_LP_5p_N1__CTGATCCAGAAACGCC-1	11.0828	3.19949
001-103_T0_COL_LP_5p_N1__CCTTCGAAGACCCACC-1	11.0554	3.61955
001-103_T0_COL_LP_5p_N1__CAAGATCAGTGAACGC-1	6.93906	6.66618
001-103_T0_COL_LP_5p_N1__CACACTCTCTCGCTTG-1	7.66559	7.90351
001-103_T0_COL_LP_5p_N1__AAGCCGCGTTAAGAAC-1	7.39834	6.71604
001-103_T0_COL_LP_5p_N1__CCTACACCAGTGAGTG-1	7.43687	8.45126
001-103_T0_COL_LP_5p_N1__TGCACCTGTGATGCCC-1	8.68229	2.2767
001-103_T0_COL_LP_5p_N1__CTCGAAATCTGTCAAG-1	7.57896	8.89467
001-103_T0_COL_LP_5p_N1__CCGGTAGTCAGCGACC-1	11.1116	4.58445
001-103_T0_COL_LP_5p_N1__TCTTCGGGTCACTTCC-1	7.70737	7.26458
001-103_T0_COL_LP_5p_N1__GACTGCGCACTTAAGC-1	7.21751	8.67694
001-103_T0_COL_LP_5p_N1__CCGGTAGCAATGGAAT-1	11.245	5.26566
001-103_T0_COL_LP_5p_N1__AGTTGGTCACAGAGGT-1	9.27435	3.97083
001-103_T0_COL_LP_5p_N1__GTAGGCCGTTTGACTG-1	5.05162	8.2971
001-103_T0_COL_LP_5p_N1__TGTGTTTAGCTGTTCA-1	7.30921	6.66509
001-103_T0_COL_LP_5p_N1__CTTAGGATCGTTTATC-1	9.12253	3.58048
001-103_T0_COL_LP_5p_N1__GCCTCTAGTGCTTCTC-1	7.12961	6.76919
001-103_T0_COL_LP_5p_N1__ATCTGCCGTTATTCTC-1	10.4123	5.07698
001-103_T0_COL_LP_5p_N1__TGTATTCTCCGAAGAG-1	7.46138	8.27794
001-103_T0_COL_LP_5p_N1__GTACGTACACTTCGAA-1	8.81866	3.09044
001-103_T0_COL_LP_5p_N1__TGTCCCATCTTGCATT-1	7.51984	6.94742
001-103_T0_COL_LP_5p_N1__CCGTTCAGTATAGTAG-1	7.34469	6.8238
001-103_T0_COL_LP_5p_N1__CGATGTATCGTGACAT-1	11.2767	4.74935
001-103_T0_COL_LP_5p_N1__TGTATTCTCCTCAACC-1	3.66075	7.85537
001-103_T0_COL_LP_5p_N1__TAGTGGTCAGGTCTCG-1	8.06645	2.57794
001-103_T0_COL_LP_5p_N1__GTAACTGCATACTCTT-1	10.7134	5.42478
001-103_T0_COL_LP_5p_N1__TGCGCAGAGTGAAGTT-1	11.7738	5.48487
001-103_T0_COL_LP_5p_N1__TTCTTAGAGGCATTGG-1	9.18189	4.10789
001-103_T0_COL_LP_5p_N1__TTGTAGGCACAGTCGC-1	11.0773	5.34677
001-103_T0_COL_LP_5p_N1__GGGCACTTCACCTCGT-1	9.16933	3.83129
001-103_T0_COL_LP_5p_N1__CCAATCCCAGCCACCA-1	3.64731	8.01004
001-103_T0_COL_LP_5p_N1__ACGGAGATCGGTCTAA-1	5.37783	7.79675
001-103_T0_COL_LP_5p_N1__TACTTACAGTACGCGA-1	10.9037	6.20835
001-103_T0_COL_LP_5p_N1__CATGGCGCATTTCACT-1	9.09473	3.92758
001-103_T0_COL_LP_5p_N1__GTTCATTAGGCTCTTA-1	7.96453	8.87282
001-103_T0_COL_LP_5p_N1__CTCGGAGCACGGCGTT-1	8.4418	2.63194
001-103_T0_COL_LP_5p_N1__CTGCTGTTCACCTTAT-1	8.38952	7.23243
001-103_T0_COL_LP_5p_N1__TTGCGTCAGCAATATG-1	8.92106	4.53639
001-103_T0_COL_LP_5p_N1__ACCAGTACAACAACCT-1	10.9105	5.25319
001-103_T0_COL_LP_5p_N1__AGTGGGACAGCTGCAC-1	8.96489	4.04965
001-103_T0_COL_LP_5p_N1__AGCATACCATTTCAGG-1	9.08777	8.90023
001-103_T0_COL_LP_5p_N1__GGGAATGCAAGTAGTA-1	7.49022	6.98517
001-103_T0_COL_LP_5p_N1__GCTGCAGCATCCAACA-1	11.5457	5.59716
001-103_T0_COL_LP_5p_N1__TTCGGTCGTAGGCTGA-1	9.30096	3.80576
001-103_T0_COL_LP_5p_N1__CAAGTTGAGCCAGGAT-1	11.0951	4.75825
001-103_T0_COL_LP_5p_N1__TATCAGGAGGCAAAGA-1	10.946	6.33443
001-103_T0_COL_LP_5p_N1__CTGTGCTGTCTGCCAG-1	8.85476	3.51811
001-103_T0_COL_LP_5p_N1__GCATGTAGTCCGAAGA-1	12.6508	2.81758
001-103_T0_COL_LP_5p_N1__CGTTAGACAAGCGATG-1	12.8743	2.54979
001-103_T0_COL_LP_5p_N1__TGAGGGACATTTGCCC-1	7.80249	6.76681
001-103_T0_COL_LP_5p_N1__GAATGAAAGGTTACCT-1	8.96664	6.46795
001-103_T0_COL_LP_5p_N1__CTGATCCCACGAAAGC-1	9.34655	6.0672
001-103_T0_COL_LP_5p_N1__TGCTACCCAATAAGCA-1	6.99333	6.71841
001-103_T0_COL_LP_5p_N1__GGTGCGTTCCGAGCCA-1	7.89283	5.92646
001-103_T0_COL_LP_5p_N1__GTGTTAGCAATCCAAC-1	12.201	6.05099
001-103_T0_COL_LP_5p_N1__ATGGGAGCATAAAGGT-1	3.61679	8.03854
001-103_T0_COL_LP_5p_N1__CCTACCAAGCGGATCA-1	7.04082	6.72263
001-103_T0_COL_LP_5p_N1__TACAGTGTCACCGTAA-1	8.47841	2.82368
001-103_T0_COL_LP_5p_N1__TGAGAGGCAATTGCTG-1	7.06227	6.77981
001-103_T0_COL_LP_5p_N1__CGCGTTTTCTCGATGA-1	10.5691	3.19456
001-103_T0_COL_LP_5p_N1__GTTTCTACACTACAGT-1	10.9048	6.3043
001-103_T0_COL_LP_5p_N1__TGTGGTAGTTACTGAC-1	9.20355	3.83792
001-103_T0_COL_LP_5p_N1__TACAGTGTCAAAGTAG-1	3.42274	7.83911
001-103_T0_COL_LP_5p_N1__CGTTCTGCAGGGATTG-1	8.75868	3.22727
001-103_T0_COL_LP_5p_N1__CTGAAACCAATGGATA-1	9.31657	3.83153
001-103_T0_COL_LP_5p_N1__TAGACCATCCCATTAT-1	9.11357	3.98338
001-103_T0_COL_LP_5p_N1__TCACGAATCTTGTACT-1	11.8045	6.09802
001-103_T0_COL_LP_5p_N1__CCTCTGATCATCGGAT-1	8.95859	3.3752
001-103_T0_COL_LP_5p_N1__CTCGTCAAGAGGACGG-1	8.92124	3.58152
001-103_T0_COL_LP_5p_N1__CTCTGGTAGTCGCCGT-1	7.26007	8.44735
001-103_T0_COL_LP_5p_N1__AACTTTCGTACAGACG-1	8.47744	3.40341
001-103_T0_COL_LP_5p_N1__TCAGGATGTAACGACG-1	11.3603	3.3468
001-103_T0_COL_LP_5p_N1__ACGCCAGCAAGCTGTT-1	12.1823	5.23533
001-103_T0_COL_LP_5p_N1__GGCTGGTCAGTTCATG-1	11.9488	3.0396
001-103_T0_COL_LP_5p_N1__AGCTCCTTCATGGTCA-1	8.94998	3.93812
001-103_T0_COL_LP_5p_N1__TTGTAGGCAATAGAGT-1	11.6217	6.24156
001-103_T0_COL_LP_5p_N1__CCTACACTCCGCTGTT-1	4.20753	7.98333
001-103_T0_COL_LP_5p_N1__GCATACATCCTGCCAT-1	11.9533	3.04328
001-103_T0_COL_LP_5p_N1__AGCGGTCAGCCACGCT-1	7.95059	8.53922
001-103_T0_COL_LP_5p_N1__TACCTTAAGAAGCCCA-1	7.00339	6.73901
001-103_T0_COL_LP_5p_N1__ATGAGGGCATGGTCAT-1	9.34289	4.00836
001-103_T0_COL_LP_5p_N1__ATTGGTGAGAGTTGGC-1	3.60738	7.77046
001-103_T0_COL_LP_5p_N1__CGAGAAGTCTGTTTGT-1	7.95566	6.54317
001-103_T0_COL_LP_5p_N1__CAACTAGTCACTCTTA-1	6.96105	6.55091
001-103_T0_COL_LP_5p_N1__TCAGGTATCATGCATG-1	7.37228	6.59694
001-103_T0_COL_LP_5p_N1__GGATTACCAGCCTTGG-1	9.15547	4.00322
001-103_T0_COL_LP_5p_N1__GTAGTCATCAGTGCAT-1	7.63432	8.13914
001-103_T0_COL_LP_5p_N1__TTCTCAAAGCCTATGT-1	12.1006	3.02865
001-103_T0_COL_LP_5p_N1__TGACTTTAGTTGAGAT-1	11.7643	6.32091
001-103_T0_COL_LP_5p_N1__ACATGGTTCACTTATC-1	12.1859	2.94566
001-103_T0_COL_LP_5p_N1__CACAGGCTCTGCGACG-1	10.3463	2.97638
001-103_T0_COL_LP_5p_N1__CCTTACGTCGAATGGG-1	8.14455	8.28228
001-103_T0_COL_LP_5p_N1__GTATCTTAGACCTAGG-1	8.61481	3.0211
001-103_T0_COL_LP_5p_N1__GCAGCCAAGTGCCATT-1	11.688	2.50966
001-103_T0_COL_LP_5p_N1__TGAGAGGCAGGGTACA-1	7.15104	6.67293
001-103_T0_COL_LP_5p_N1__CACATTTGTAGAAAGG-1	8.67503	2.58658
001-103_T0_COL_LP_5p_N1__GCGCAACAGTAGTGCG-1	9.43654	3.41754
001-103_T0_COL_LP_5p_N1__CTGCCTAAGTCTTGCA-1	13.1382	2.50744
001-103_T0_COL_LP_5p_N1__CACATAGGTACGCTGC-1	6.06973	4.20085
001-103_T0_COL_LP_5p_N1__GGCTCGAGTGCACCAC-1	7.17491	6.94303
001-103_T0_COL_LP_5p_N1__TTCTCCTGTTCTCATT-1	9.22275	3.94902
001-103_T0_COL_LP_5p_N1__ACCCACTGTATAGTAG-1	7.62878	8.24056
001-103_T0_COL_LP_5p_N1__CACCAGGTCTGATTCT-1	11.1693	3.32062
001-103_T0_COL_LP_5p_N1__CGTGTCTCAAAGCAAT-1	10.4532	5.37359
001-103_T0_COL_LP_5p_N1__GATGAAATCATATCGG-1	9.1965	3.88649
001-103_T0_COL_LP_5p_N1__GATGAGGTCTTGGGTA-1	3.72803	7.8532
001-103_T0_COL_LP_5p_N1__TCACGAACACCTTGTC-1	7.29332	8.58178
001-103_T0_COL_LP_5p_N1__GTGCTTCCATACTCTT-1	12.2509	3.03755
001-103_T0_COL_LP_5p_N1__GGGCACTCACGACTCG-1	7.78104	8.85619
001-103_T0_COL_LP_5p_N1__AATCGGTCAGACACTT-1	11.8058	6.33046
001-103_T0_COL_LP_5p_N1__ACGGAGATCCGCGTTT-1	11.8879	4.74162
001-103_T0_COL_LP_5p_N1__ACACCGGTCCAGATCA-1	12.1261	2.9614
001-103_T0_COL_LP_5p_N1__GCGAGAAAGCCCGAAA-1	4.9322	7.77311
001-103_T0_COL_LP_5p_N1__TCGTACCAGTCAAGCG-1	13.0135	2.49219
001-103_T0_COL_LP_5p_N1__CCTCAGTAGTAGCCGA-1	7.11104	6.5425
001-103_T0_COL_LP_5p_N1__AAGGTTCAGCAGCGTA-1	8.26997	7.11269
001-103_T0_COL_LP_5p_N1__TCGGTAACATCTGGTA-1	9.1774	4.08146
001-103_T0_COL_LP_5p_N1__TTCGGTCTCCCGACTT-1	7.62641	6.7668
001-103_T0_COL_LP_5p_N1__GTTAAGCTCCTTTACA-1	8.41461	2.37352
001-103_T0_COL_LP_5p_N1__GCATGTAAGAGCTGCA-1	7.18223	6.67508
001-103_T0_COL_LP_5p_N1__TAAGCGTTCTAAGCCA-1	7.01989	6.54741
001-103_T0_COL_LP_5p_N1__GTAGGCCTCCGCAGTG-1	6.93826	6.59208
001-103_T0_COL_LP_5p_N1__TGACAACTCTTAGCCC-1	11.0895	5.28098
001-103_T0_COL_LP_5p_N1__TTGTAGGTCGAACTGT-1	11.4204	4.94412
001-103_T0_COL_LP_5p_N1__GACTGCGCACGGTAAG-1	10.8452	5.03485
001-103_T0_COL_LP_5p_N1__AGTTGGTCAGGAATCG-1	11.9066	2.36772
001-103_T0_COL_LP_5p_N1__CGCCAAGTCCGTCAAA-1	6.92376	6.49537
001-103_T0_COL_LP_5p_N1__ACTGCTCAGATATACG-1	11.7949	6.11208
001-103_T0_COL_LP_5p_N1__GCTTCCAAGGCATTGG-1	3.75679	7.93889
001-103_T0_COL_LP_5p_N1__GGAAAGCCACCTATCC-1	7.44304	6.71762
001-103_T0_COL_LP_5p_N1__TACCTTAGTAGCGATG-1	9.42131	6.34327
001-103_T0_COL_LP_5p_N1__TTCTTAGCAGTAAGAT-1	11.3952	5.20159
001-103_T0_COL_LP_5p_N1__ATGCGATTCATTGCGA-1	3.83152	8.00244
001-103_T0_COL_LP_5p_N1__CTGTTTATCTTGACGA-1	12.9642	2.72871
001-103_T0_COL_LP_5p_N1__GCGCGATTCCGGCACA-1	13.0381	2.55726
001-103_T0_COL_LP_5p_N1__ACGATGTCAGGTCCAC-1	7.5754	6.97898
001-103_T0_COL_LP_5p_N1__GGGCACTGTCTAAAGA-1	9.21958	4.16025
001-103_T0_COL_LP_5p_N1__ACGATGTTCGGCCGAT-1	11.9523	3.16504
001-103_T0_COL_LP_5p_N1__CATGCCTTCGTAGGAG-1	7.92677	6.16315
001-103_T0_COL_LP_5p_N1__CGAATGTCACTCAGGC-1	9.37349	3.56175
001-103_T0_COL_LP_5p_N1__GTCTTCGAGATGCCAG-1	10.8525	6.04976
001-103_T0_COL_LP_5p_N1__ATGCGATAGATGTCGG-1	9.16363	3.91514
001-103_T0_COL_LP_5p_N1__TCTTTCCGTCATATGC-1	7.06019	6.80281
001-103_T0_COL_LP_5p_N1__TGTTCCGTCACCATAG-1	3.83574	7.98542
001-103_T0_COL_LP_5p_N1__GCACTCTTCGCTTAGA-1	11.7352	3.051
001-103_T0_COL_LP_5p_N1__AACTCAGAGGACGAAA-1	12.1874	2.78934
001-103_T0_COL_LP_5p_N1__GTCGTAAGTTCACGGC-1	11.6007	5.1821
001-103_T0_COL_LP_5p_N1__CCTACACCAGGTCCAC-1	10.4389	5.20158
001-103_T0_COL_LP_5p_N1__ATCATCTAGAGACGAA-1	12.978	1.84693
001-103_T0_COL_LP_5p_N1__CCTTACGCATACGCCG-1	8.30229	7.14297
001-103_T0_COL_LP_5p_N1__TATTACCTCATTCACT-1	13.3036	1.75236
001-103_T0_COL_LP_5p_N1__ACACCGGAGACTTGAA-1	9.22222	8.79154
001-103_T0_COL_LP_5p_N1__TTGCCGTGTATTCGTG-1	7.53285	6.79791
001-103_T0_COL_LP_5p_N1__GCCTCTATCACGACTA-1	7.47921	8.44279
001-103_T0_COL_LP_5p_N1__CAGGTGCGTCTAAAGA-1	11.8716	5.71092
001-103_T0_COL_LP_5p_N1__AGGTCATCAGGGTATG-1	7.23285	6.62071
001-103_T0_COL_LP_5p_N1__CGAGAAGGTACCGTAT-1	11.0701	5.47497
001-103_T0_COL_LP_5p_N1__ATGGGAGTCTGAAAGA-1	10.6963	4.5869
001-103_T0_COL_LP_5p_N1__GACGTTATCCTACAGA-1	5.11425	7.87441
001-103_T0_COL_LP_5p_N1__CGTGTCTAGTTGTCGT-1	11.9759	3.10303
001-103_T0_COL_LP_5p_N1__AGGTCCGGTTTAGCTG-1	7.36048	7.06723
001-103_T0_COL_LP_5p_N1__CGTGTCTAGGCAGGTT-1	11.5931	4.70156
001-103_T0_COL_LP_5p_N1__CCTACACTCAAACCGT-1	6.97057	7.13043
001-103_T0_COL_LP_5p_N1__AGTGAGGTCCAAGCCG-1	7.33987	8.59197
001-103_T0_COL_LP_5p_N1__GGGCACTCACCATGTA-1	9.08277	4.11191
001-103_T0_COL_LP_5p_N1__CGTCTACTCTGGCGAC-1	9.47434	6.34242
001-103_T0_COL_LP_5p_N1__CAAGTTGGTGAGGCTA-1	7.31423	8.63185
001-103_T0_COL_LP_5p_N1__GTGCTTCTCTAACTGG-1	10.4942	4.53958
001-103_T0_COL_LP_5p_N1__ATCATGGAGGATATAC-1	7.39559	6.75277
001-103_T0_COL_LP_5p_N1__TGCCCTAGTGTGCGTC-1	9.18245	4.39236
001-103_T0_COL_LP_5p_N1__AGATCTGGTAGGGTAC-1	7.5985	8.95277
001-103_T0_COL_LP_5p_N1__GAACCTACACAACGCC-1	9.04865	8.94075
001-103_T0_COL_LP_5p_N1__CATATTCGTAGCGCAA-1	9.22367	3.99468
001-103_T0_COL_LP_5p_N1__TACACGATCCCTTGCA-1	12.2115	2.93634
001-103_T0_COL_LP_5p_N1__AAAGATGCATCCGGGT-1	10.6309	5.17531
001-103_T0_COL_LP_5p_N1__GTGTTAGAGTGCTGCC-1	11.3318	3.22057
001-103_T0_COL_LP_5p_N1__GTCACGGTCTAACTCT-1	8.0603	2.67138
001-103_T0_COL_LP_5p_N1__GGACAAGCATGAAGTA-1	7.04239	6.71986
001-103_T0_COL_LP_5p_N1__TGTCCCAAGGTAGCTG-1	9.35167	3.79286
001-103_T0_COL_LP_5p_N1__GGCCGATAGTGTCTCA-1	11.5937	4.58447
001-103_T0_COL_LP_5p_N1__ATCATCTCAGGATCGA-1	7.26591	6.6861
001-103_T0_COL_LP_5p_N1__CTCACACTCGCCAAAT-1	7.44319	6.93822
001-103_T0_COL_LP_5p_N1__GATCGCGAGTACGCGA-1	12.9633	2.4584
001-103_T0_COL_LP_5p_N1__AAGACCTGTAGCCTCG-1	9.34098	3.87763
001-103_T0_COL_LP_5p_N1__ATCGAGTGTCTGGAGA-1	7.97435	8.13327
001-103_T0_COL_LP_5p_N1__GACACGCCAAACTGTC-1	11.286	4.86968
001-103_T0_COL_LP_5p_N1__ATCGAGTAGGCTATCT-1	12.0902	2.77222
001-103_T0_COL_LP_5p_N1__GAGCAGACATGCATGT-1	7.31388	6.91545
001-103_T0_COL_LP_5p_N1__GCAGCCATCACGAAGG-1	11.6025	6.09206
001-103_T0_COL_LP_5p_N1__AAGACCTCACAGACAG-1	11.1971	2.85257
001-103_T0_COL_LP_5p_N1__TTCTACATCACAACGT-1	7.73857	8.30225
001-103_T0_COL_LP_5p_N1__CCTAGCTAGCACCGTC-1	12.2213	2.58211
001-103_T0_COL_LP_5p_N1__TTTACTGGTCAACATC-1	9.09565	3.87738
001-103_T0_COL_LP_5p_N1__ATAGACCTCTTTAGTC-1	12.0808	4.84817
001-103_T0_COL_LP_5p_N1__GTATTCTAGTGAACAT-1	10.5815	2.67332
001-103_T0_COL_LP_5p_N1__GCTCCTATCCGGGTGT-1	9.2163	8.67107
001-103_T0_COL_LP_5p_N1__TAAGAGATCATCGCTC-1	7.00269	6.64495
001-103_T0_COL_LP_5p_N1__ATGCGATAGACTCGGA-1	8.82733	8.91206
001-103_T0_COL_LP_5p_N1__ACCAGTAAGCAACGGT-1	11.5181	2.95401
001-103_T0_COL_LP_5p_N1__GGTATTGTCGCCAGCA-1	7.18427	7.27739
001-103_T0_COL_LP_5p_N1__TCGAGGCCAGGTTTCA-1	5.39423	8.37124
001-103_T0_COL_LP_5p_N1__AGATTGCAGCCCGAAA-1	9.51014	6.11027
001-103_T0_COL_LP_5p_N1__CGAGAAGCAAGGCTCC-1	4.9347	7.77829
001-103_T0_COL_LP_5p_N1__CGTCACTCAGGAATGC-1	12.4851	2.69676
001-103_T0_COL_LP_5p_N1__GATTCAGTCGATGAGG-1	11.2736	4.82352
001-103_T0_COL_LP_5p_N1__CACCAGGAGACAGACC-1	12.2428	2.98517
001-103_T0_COL_LP_5p_N1__CAGTAACCACGGTTTA-1	13.2115	2.05831
001-103_T0_COL_LP_5p_N1__GGGCACTTCATAGCAC-1	6.96477	6.61808
001-103_T0_COL_LP_5p_N1__TGGGCGTAGGGTGTTG-1	4.57113	7.85232
001-103_T0_COL_LP_5p_N1__AAAGATGAGGTGTTAA-1	7.35039	8.95296
001-103_T0_COL_LP_5p_N1__CGAGAAGTCTCCTATA-1	10.5106	4.88318
001-103_T0_COL_LP_5p_N1__AGAGCTTTCCACGAAT-1	12.7732	2.70525
001-103_T0_COL_LP_5p_N1__GTACTCCAGACCGGAT-1	7.58716	8.01675
001-103_T0_COL_LP_5p_N1__CACACAAAGGGATGGG-1	7.0299	6.65043
001-103_T0_COL_LP_5p_N1__CATATTCTCACCTTAT-1	11.3215	5.05361
001-103_T0_COL_LP_5p_N1__GCGACCATCCAGTAGT-1	12.7251	2.2977
001-103_T0_COL_LP_5p_N1__CTACGTCTCGCCGTGA-1	11.6437	4.72333
001-103_T0_COL_LP_5p_N1__GCTGGGTTCCGCGTTT-1	3.57033	7.62867
001-103_T0_COL_LP_5p_N1__CCCTCCTAGCTTCGCG-1	9.53553	4.06681
001-103_T0_COL_LP_5p_N1__ATAAGAGCAGATCTGT-1	8.86664	2.29257
001-103_T0_COL_LP_5p_N1__CGGGTCAAGTACATGA-1	9.18855	4.08251
001-103_T0_COL_LP_5p_N1__ACATACGGTTCATGGT-1	7.11213	6.8244
001-103_T0_COL_LP_5p_N1__TTGGAACTCACAATGC-1	9.07992	3.05112
001-103_T0_COL_LP_5p_N1__TGAGAGGTCTGTCTAT-1	9.14417	4.26646
001-103_T0_COL_LP_5p_N1__ATTTCTGTCAAAGACA-1	11.3577	5.30072
001-103_T0_COL_LP_5p_N1__TCAATCTCAGCGAACA-1	9.27331	4.00769
001-103_T0_COL_LP_5p_N1__AACTCAGTCTATCCTA-1	11.3456	6.12914
001-103_T0_COL_LP_5p_N1__TGAGGGATCATAAAGG-1	7.22116	8.97483
001-103_T0_COL_LP_5p_N1__GTCACAAGTAGAAAGG-1	9.18781	3.78929
001-103_T0_COL_LP_5p_N1__CGTCACTCACAAGTAA-1	7.23059	6.47181
001-103_T0_COL_LP_5p_N1__GTCACGGCAGTCACTA-1	7.17924	6.70295
001-103_T0_COL_LP_5p_N1__CGTGTCTAGCTGAACG-1	10.6283	3.44259
001-103_T0_COL_LP_5p_N1__ATCTACTAGAGCTATA-1	11.2451	5.96999
001-103_T0_COL_LP_5p_N1__GCGACCAGTGCTAGCC-1	9.41206	6.12813
001-103_T0_COL_LP_5p_N1__ACCAGTATCATAAAGG-1	11.3486	6.13443
001-103_T0_COL_LP_5p_N1__TGAAAGATCTGTCTAT-1	12.4966	2.62939
001-103_T0_COL_LP_5p_N1__ACGTCAATCTACTCAT-1	7.08259	6.84001
001-103_T0_COL_LP_5p_N1__ATGCGATAGCGACGTA-1	7.72646	7.0343
001-103_T0_COL_LP_5p_N1__CGGGTCAAGCGGCTTC-1	13.1155	2.49883
001-103_T0_COL_LP_5p_N1__AACTCCCAGTCACGCC-1	8.0404	8.67054
001-103_T0_COL_LP_5p_N1__TCTTTCCGTAGCGTCC-1	9.22166	3.96009
001-103_T0_COL_LP_5p_N1__GAGCAGAGTAAGGATT-1	12.0233	6.02329
001-103_T0_COL_LP_5p_N1__GTCATTTTCCTGCCAT-1	11.858	4.26402
001-103_T0_COL_LP_5p_N1__CTACCCAAGACAGAGA-1	12.095	2.92455
001-103_T0_COL_LP_5p_N1__AGCATACAGCCACGCT-1	7.17748	6.66082
001-103_T0_COL_LP_5p_N1__AAATGCCTCACAGGCC-1	10.5515	2.92271
001-103_T0_COL_LP_5p_N1__ATCATCTAGCCCTAAT-1	7.70477	7.16797
001-103_T0_COL_LP_5p_N1__GTGCAGCTCTTACCGC-1	11.1233	5.92301
001-103_T0_COL_LP_5p_N1__ACTGTCCTCCGGCACA-1	9.28477	3.84806
001-103_T0_COL_LP_5p_N1__AGAATAGTCCAGTATG-1	7.72776	6.32807
001-103_T0_COL_LP_5p_N1__GGACATTAGCGTCAAG-1	9.09599	4.11169
001-103_T0_COL_LP_5p_N1__GGTGTTAAGCCAGAAC-1	3.87371	7.87757
001-103_T0_COL_LP_5p_N1__CTTAACTCACGAGAGT-1	3.80712	7.95048
001-103_T0_COL_LP_5p_N1__TTCTCCTAGAGACTAT-1	7.48527	8.1731
001-103_T0_COL_LP_5p_N1__AACTCTTAGTGACTCT-1	5.74238	7.60224
001-103_T0_COL_LP_5p_N1__GTTCTCGCAGTCGATT-1	11.8848	3.02713
001-103_T0_COL_LP_5p_N1__GCTTGAACATCTCGCT-1	11.9269	3.08587
001-103_T0_COL_LP_5p_N1__TAAGAGACAACTGGCC-1	7.16214	6.89384
001-103_T0_COL_LP_5p_N1__TCGTACCCATATACCG-1	9.0384	4.29698
001-103_T0_COL_LP_5p_N1__TGACAACGTGACGCCT-1	3.80021	8.00706
001-103_T0_COL_LP_5p_N1__GTGCAGCGTCTCATCC-1	7.58734	7.89611
001-103_T0_COL_LP_5p_N1__CATGACAAGTGAACAT-1	9.0823	3.83694
001-103_T0_COL_LP_5p_N1__CAACCTCCATTGGCGC-1	11.3335	5.21129
001-103_T0_COL_LP_5p_N1__AGGCCGTCAAGGACTG-1	11.7932	2.89585
001-103_T0_COL_LP_5p_N1__CGAGAAGCAACTGCTA-1	10.261	5.68136
001-103_T0_COL_LP_5p_N1__CGAATGTGTAAGCACG-1	12.0273	6.13252
001-103_T0_COL_LP_5p_N1__CGGACTGGTGTGAAAT-1	11.0963	4.47174
001-103_T0_COL_LP_5p_N1__TGTCCCAAGGAATGGA-1	7.08358	6.82975
001-103_T0_COL_LP_5p_N1__CATATGGCATCTACGA-1	7.48159	8.67857
001-103_T0_COL_LP_5p_N1__CTACACCCACCCATTC-1	7.90375	8.47158
001-103_T0_COL_LP_5p_N1__CGAATGTAGCTAGGCA-1	7.02771	6.60632
001-103_T0_COL_LP_5p_N1__GTAACTGTCCTAGTGA-1	7.40771	7.09552
001-103_T0_COL_LP_5p_N1__CTCATTAAGGATGGAA-1	9.39153	6.32261
001-103_T0_COL_LP_5p_N1__GAACGGAGTAGAGCTG-1	10.957	5.45056
001-103_T0_COL_LP_5p_N1__GTAGTCACATGTCGAT-1	7.96478	1.97416
001-103_T0_COL_LP_5p_N1__GTTCGGGAGGCTCATT-1	9.11227	3.92347
001-103_T0_COL_LP_5p_N1__GCAATCAGTGATAAGT-1	8.53068	4.06175
001-103_T0_COL_LP_5p_N1__ACGCAGCCAGCCAGAA-1	5.9681	7.63692
001-103_T0_COL_LP_5p_N1__CGGAGCTTCGCAAGCC-1	12.6568	2.74987
001-103_T0_COL_LP_5p_N1__ACCTTTACACCCATTC-1	7.32413	8.37094
001-103_T0_COL_LP_5p_N1__GTTACAGGTAGCGTGA-1	12.8745	2.74853
001-103_T0_COL_LP_5p_N1__CTCACACTCCACGTTC-1	3.5757	7.9186
001-103_T0_COL_LP_5p_N1__ACCAGTATCTCCAGGG-1	11.1462	5.23235
001-103_T0_COL_LP_5p_N1__AACTGGTAGGAGTTGC-1	12.7658	2.69507
001-103_T0_COL_LP_5p_N1__ATCATGGGTCGAGTTT-1	8.1304	8.75778
001-103_T0_COL_LP_5p_N1__AACCATGAGTAACCCT-1	11.695	2.05947
001-103_T0_COL_LP_5p_N1__CTTAACTAGTTACCCA-1	11.3986	3.10602
001-103_T0_COL_LP_5p_N1__CCTAGCTTCAGAGGTG-1	10.8266	5.85637
001-103_T0_COL_LP_5p_N1__CTCGTACTCACAATGC-1	10.2497	4.11043
001-103_T0_COL_LP_5p_N1__TATCTCATCACCAGGC-1	7.73283	7.92234
001-103_T0_COL_LP_5p_N1__TGAGCATGTCCAGTTA-1	8.95259	8.84251
001-103_T0_COL_LP_5p_N1__TCGCGTTGTCAGAAGC-1	12.6778	2.68443
001-103_T0_COL_LP_5p_N1__AGCGTCGTCCATGAAC-1	11.987	4.6252
001-103_T0_COL_LP_5p_N1__TTAGGCAAGGACAGCT-1	8.87368	3.36418
001-103_T0_COL_LP_5p_N1__TCAGCAACACTGTCGG-1	9.20151	3.88717
001-103_T0_COL_LP_5p_N1__CCCAGTTTCGTAGGAG-1	7.11235	6.54279
001-103_T0_COL_LP_5p_N1__CTCAGAATCCCTCAGT-1	8.53111	2.82309
001-103_T0_COL_LP_5p_N1__GACCAATTCCGCAAGC-1	12.9382	2.63038
001-103_T0_COL_LP_5p_N1__CAAGTTGAGCGAGAAA-1	8.57349	4.07367
001-103_T0_COL_LP_5p_N1__GACACGCGTGCTCTTC-1	12.1803	5.35764
001-103_T0_COL_LP_5p_N1__CATTATCGTCTAGTCA-1	6.96537	6.5787
001-103_T0_COL_LP_5p_N1__GTCTTCGCAAAGAATC-1	11.0465	2.89265
001-103_T0_COL_LP_5p_N1__CCTTCCCCAGATTGCT-1	6.19803	4.08379
001-103_T0_COL_LP_5p_N1__CTGCTGTTCGCATGAT-1	7.91475	8.76233
001-103_T0_COL_LP_5p_N1__CAGAATCCAGCCAGAA-1	7.10141	6.66886
001-103_T0_COL_LP_5p_N1__GGACGTCCATGGGAAC-1	3.59246	8.06119
001-103_T0_COL_LP_5p_N1__CGATGGCCACCCTATC-1	5.8337	7.36272
001-103_T0_COL_LP_5p_N1__GTGTTAGCATATACCG-1	13.0947	2.27392
001-103_T0_COL_LP_5p_N1__CTAGCCTCACGGACAA-1	9.29561	8.12468
001-103_T0_COL_LP_5p_N1__CGAATGTCACTACAGT-1	7.26132	6.57194
001-103_T0_COL_LP_5p_N1__CAGCCGAAGAGAACAG-1	8.80396	4.55655
001-103_T0_COL_LP_5p_N1__AAGTCTGTCTAACTGG-1	10.9581	3.31165
001-103_T0_COL_LP_5p_N1__TTTGGTTGTCTCTTTA-1	11.6939	2.63147
001-103_T0_COL_LP_5p_N1__AGAGCTTTCTGCGTAA-1	4.69046	7.85594
001-103_T0_COL_LP_5p_N1__ATGCGATAGACAATAC-1	12.2379	2.87695
001-103_T0_COL_LP_5p_N1__GGCTGGTAGTTGTAGA-1	9.17277	4.04692
001-103_T0_COL_LP_5p_N1__CTAAGACCACGCCAGT-1	7.02294	6.80809
001-103_T0_COL_LP_5p_N1__GTAGTCATCGTTGACA-1	7.03636	6.48204
001-103_T0_COL_LP_5p_N1__CGAGCACCAGGGTATG-1	10.9334	5.52345
001-103_T0_COL_LP_5p_N1__AAACGGGTCTGATTCT-1	7.05919	6.49958
001-103_T0_COL_LP_5p_N1__GGACGTCAGGATATAC-1	12.0345	2.99669
001-103_T0_COL_LP_5p_N1__GGACAGACAGATTGCT-1	7.57346	8.0925
001-103_T0_COL_LP_5p_N1__GAACATCCAAACTGTC-1	7.58014	8.01923
001-103_T0_COL_LP_5p_N1__TTCTCAACATATGGTC-1	13.4189	2.35375
001-103_T0_COL_LP_5p_N1__GACCAATAGTGGTAGC-1	11.8676	6.1291
001-103_T0_COL_LP_5p_N1__GTTACAGAGCTGCAAG-1	11.9187	3.12838
001-103_T0_COL_LP_5p_N1__ACACCGGGTATAATGG-1	11.5694	4.65236
001-103_T0_COL_LP_5p_N1__TGACTAGTCGTCACGG-1	9.11184	4.16661
001-103_T0_COL_LP_5p_N1__CACACTCAGGGTCGAT-1	9.18556	3.9841
001-103_T0_COL_LP_5p_N1__TGCGCAGGTCTACCTC-1	10.6438	4.82294
001-103_T0_COL_LP_5p_N1__CTGATAGTCTAACCGA-1	7.02909	6.70103
001-103_T0_COL_LP_5p_N1__CTAATGGAGCTCCTCT-1	8.69425	8.71477
001-103_T0_COL_LP_5p_N1__GTCATTTCATGTCCTC-1	7.22676	6.65918
001-103_T0_COL_LP_5p_N1__TGGCTGGAGACAGAGA-1	7.94489	2.69796
001-103_T0_COL_LP_5p_N1__TACCTATGTGCACGAA-1	7.25046	6.82556
001-103_T0_COL_LP_5p_N1__ACGGCCAAGCCGCCTA-1	12.3213	2.36142
001-103_T0_COL_LP_5p_N1__AGGGTGATCAGAGCTT-1	7.90938	2.09957
001-103_T0_COL_LP_5p_N1__CCATTCGTCGGAGGTA-1	11.0614	3.07322
001-103_T0_COL_LP_5p_N1__ACATGGTTCCGAATGT-1	6.98992	6.72374
001-103_T0_COL_LP_5p_N1__CGTCTACAGTGTACGG-1	12.067	2.736
001-103_T0_COL_LP_5p_N1__GAAATGACAGGCAGTA-1	10.4592	2.97631
001-103_T0_COL_LP_5p_N1__TTCTCAAAGTGTTGAA-1	6.94426	6.54861
001-103_T0_COL_LP_5p_N1__CGTCCATGTTCAGGCC-1	9.08547	3.95241
001-103_T0_COL_LP_5p_N1__ATCGAGTCATACGCTA-1	11.0085	3.08065
001-103_T0_COL_LP_5p_N1__TTCGGTCCAAGACACG-1	7.59922	8.30225
001-103_T0_COL_LP_5p_N1__CGTGTCTTCCAGAGGA-1	7.7726	8.38119
001-103_T0_COL_LP_5p_N1__TCTTCGGAGTGGTAGC-1	11.7531	3.207
001-103_T0_COL_LP_5p_N1__GCTTGAACATTGAGCT-1	7.01743	6.65703
001-103_T0_COL_LP_5p_N1__TCATTACAGTGCCAGA-1	11.9315	5.58517
001-103_T0_COL_LP_5p_N1__ACGATGTAGATAGGAG-1	9.60981	4.00219
001-103_T0_COL_LP_5p_N1__CGAGCACCAGCATGAG-1	7.48019	8.10204
001-103_T0_COL_LP_5p_N1__CGTTAGATCGTTACAG-1	8.70557	8.67891
001-103_T0_COL_LP_5p_N1__GCGCGATCATGCCTAA-1	8.2706	7.03943
001-103_T0_COL_LP_5p_N1__TGAGCCGCATTTCACT-1	3.96343	8.02007
001-103_T0_COL_LP_5p_N1__ATTATCCGTTGAACTC-1	5.27584	8.47505
001-103_T0_COL_LP_5p_N1__GACTACAGTTAAAGTG-1	7.30979	6.50074
001-103_T0_COL_LP_5p_N1__CTACGTCCAGGAATGC-1	11.8411	4.79389
001-103_T0_COL_LP_5p_N1__TTTGCGCGTCCGCTGA-1	6.96957	6.71589
001-103_T0_COL_LP_5p_N1__TCGGGACTCAAACCAC-1	7.0568	6.64021
001-103_T0_COL_LP_5p_N1__ACTGCTCTCACGCATA-1	7.39018	6.21584
001-103_T0_COL_LP_5p_N1__TTTGTCAGTCCAGTTA-1	12.3356	2.78708
001-103_T0_COL_LP_5p_N1__TACTCGCCAAGCCGCT-1	7.0744	6.51953
001-103_T0_COL_LP_5p_N1__GGACATTCAGCGTCCA-1	7.05962	6.40614
001-103_T0_COL_LP_5p_N1__CATGGCGAGAGATGAG-1	6.89689	6.48105
001-103_T0_COL_LP_5p_N1__GATCAGTGTCTCCACT-1	8.71854	6.77949
001-103_T0_COL_LP_5p_N1__ACGATACGTCTCTTAT-1	11.0753	5.08047
001-103_T0_COL_LP_5p_N1__TACTTACCAGGTCCAC-1	5.47479	7.79624
001-103_T0_COL_LP_5p_N1__TCAACGAGTCCTAGCG-1	7.38321	6.94982
001-103_T0_COL_LP_5p_N1__GGGTCTGAGACCTTTG-1	5.56467	7.99183
001-103_T0_COL_LP_5p_N1__GACGGCTGTGAAATCA-1	6.96767	6.49916
001-103_T0_COL_LP_5p_N1__CGGGTCATCATAACCG-1	10.6385	5.97761
001-103_T0_COL_LP_5p_N1__GGCTGGTGTGCACGAA-1	10.2691	2.90014
001-103_T0_COL_LP_5p_N1__TTGACTTCATGCTAGT-1	7.36646	8.37871
001-103_T0_COL_LP_5p_N1__TAAGTGCTCCCTTGTG-1	7.16202	6.60386
001-103_T0_COL_LP_5p_N1__GTAGTCACATAGAAAC-1	12.0903	2.89095
001-103_T0_COL_LP_5p_N1__CCGGGATTCTCGCTTG-1	6.92716	6.60065
001-103_T0_COL_LP_5p_N1__TGAGCATTCTCTAAGG-1	10.1315	2.86181
001-103_T0_COL_LP_5p_N1__CAGCCGATCTGCCAGG-1	11.9039	2.72698
001-103_T0_COL_LP_5p_N1__ACACCGGTCATTTGGG-1	7.10117	6.48697
001-103_T0_COL_LP_5p_N1__GTTAAGCAGCGTAATA-1	9.00941	3.44897
001-103_T0_COL_LP_5p_N1__CGTGAGCGTATGAATG-1	13.0677	1.42232
001-103_T0_COL_LP_5p_N1__CCCAATCGTCCGTGAC-1	7.9091	2.30107
001-103_T0_COL_LP_5p_N1__CGACCTTGTTGGTTTG-1	9.36276	3.68547
001-103_T0_COL_LP_5p_N1__AGACGTTTCCCGACTT-1	11.4166	4.75213
001-103_T0_COL_LP_5p_N1__AGAGCTTCACCAGGTC-1	9.20854	3.93891
001-103_T0_COL_LP_5p_N1__TCGTACCAGACCGGAT-1	10.2812	2.81033
001-103_T0_COL_LP_5p_N1__ACTGTCCTCTGCTTGC-1	6.82991	6.59831
001-103_T0_COL_LP_5p_N1__GACCTGGTCCTCGCAT-1	11.5597	4.86813
001-103_T0_COL_LP_5p_N1__TGACAACGTCATCCCT-1	12.1033	4.73822
001-103_T0_COL_LP_5p_N1__CGCGGTATCATGCAAC-1	7.14093	8.39184
001-103_T0_COL_LP_5p_N1__TACTTACCAGCTCGCA-1	7.50594	8.03678
001-103_T0_COL_LP_5p_N1__CTCGGGAAGAGCTTCT-1	9.03956	3.96758
001-103_T0_COL_LP_5p_N1__TTATGCTAGTACGATA-1	12.8483	2.50781
001-103_T0_COL_LP_5p_N1__CCTCTGACAGACAGGT-1	11.8213	3.00087
001-103_T0_COL_LP_5p_N1__TGGCCAGAGGGAACGG-1	3.65314	8.02779
001-103_T0_COL_LP_5p_N1__ACTTGTTCATTACCTT-1	7.36293	6.80949
001-103_T0_COL_LP_5p_N1__TGCTGCTCAAGGCTCC-1	9.31201	4.02579
001-103_T0_COL_LP_5p_N1__CGTCCATGTCAAGCGA-1	11.6177	4.66541
001-103_T0_COL_LP_5p_N1__CTAGAGTTCGTATCAG-1	7.93677	1.74834
001-103_T0_COL_LP_5p_N1__CACACAAAGGCTCTTA-1	7.13685	6.58134
001-103_T0_COL_LP_5p_N1__GGCAATTGTCCAGTGC-1	10.5082	3.2155
001-103_T0_COL_LP_5p_N1__GCGCAGTAGAGTCGGT-1	8.89328	3.82258
001-103_T0_COL_LP_5p_N1__CATATGGCAGTCGATT-1	7.65257	8.63484
001-103_T0_COL_LP_5p_N1__CTACGTCCAAGCCGTC-1	7.13221	6.53564
001-103_T0_COL_LP_5p_N1__CCGGTAGTCATCGCTC-1	9.15716	3.86858
001-103_T0_COL_LP_5p_N1__CAACCAAAGCGCCTCA-1	11.093	5.37184
001-103_T0_COL_LP_5p_N1__CGCTTCAAGACCTAGG-1	11.9993	2.55024
001-103_T0_COL_LP_5p_N1__GGATGTTAGTACGTTC-1	12.008	2.9153
001-103_T0_COL_LP_5p_N1__AGTAGTCGTCCTCTTG-1	12.1003	2.94948
001-103_T0_COL_LP_5p_N1__TGACTAGAGGAATTAC-1	11.233	5.34627
001-103_T0_COL_LP_5p_N1__TGTTCCGAGCAGGTCA-1	6.92088	6.74017
001-103_T0_COL_LP_5p_N1__CAGAGAGTCAGCGATT-1	6.97106	6.50237
001-103_T0_COL_LP_5p_N1__GCGGGTTCACCATCCT-1	12.0559	2.98656
001-103_T0_COL_LP_5p_N1__TAGTGGTGTCTCTTTA-1	12.8138	2.76045
001-103_T0_COL_LP_5p_N1__ATCTACTCAGCCAGAA-1	10.3937	3.09849
001-103_T0_COL_LP_5p_N1__GTCGTAAAGGCATGGT-1	6.95214	6.5121
001-103_T0_COL_LP_5p_N1__CAGATCATCGTCGTTC-1	11.816	3.18169
001-103_T0_COL_LP_5p_N1__GCTGCAGTCACAATGC-1	13.3224	1.71569
001-103_T0_COL_LP_5p_N1__AACTGGTGTGAGCGAT-1	10.5011	1.88429
001-103_T0_COL_LP_5p_N1__ATCGAGTAGGAGTACC-1	12.4263	2.79254
001-103_T0_COL_LP_5p_N1__CAAGTTGCAAATTGCC-1	13.4204	2.12956
001-103_T0_COL_LP_5p_N1__TACGGGCGTCTTCTCG-1	10.9779	5.27008
001-103_T0_COL_LP_5p_N1__TCTTTCCTCCACTCCA-1	11.4573	6.41419
001-103_T0_COL_LP_5p_N1__TGGCGCAAGAACAACT-1	11.5765	5.10073
001-103_T0_COL_LP_5p_N1__ATCCGAAGTCCATGAT-1	7.45448	6.71525
001-103_T0_COL_LP_5p_N1__AACGTTGAGCTAAGAT-1	10.8489	6.20059
001-103_T0_COL_LP_5p_N1__ACGAGGACAAGTTGTC-1	10.4922	2.17645
001-103_T0_COL_LP_5p_N1__CGTGAGCAGGTTCCTA-1	5.06714	7.88112
001-103_T0_COL_LP_5p_N1__AGATCTGTCGACCAGC-1	12.2853	5.2438
001-103_T0_COL_LP_5p_N1__CAGAATCCAGTCACTA-1	11.686	1.6288
001-103_T0_COL_LP_5p_N1__CCTTCGAAGAACAATC-1	11.0696	5.13007
001-103_T0_COL_LP_5p_N1__CGTGTAATCCCAAGTA-1	7.02486	6.49487
001-103_T0_COL_LP_5p_N1__TAAACCGCAAGGTTCT-1	4.99166	7.75704
001-103_T0_COL_LP_5p_N1__GAACATCCATTTCACT-1	7.13924	6.67281
001-103_T0_COL_LP_5p_N1__TGTGGTAGTAGCACGA-1	6.93129	6.54898
001-103_T0_COL_LP_5p_N1__GGGACCTCAGTCCTTC-1	7.61422	6.58771
001-103_T0_COL_LP_5p_N1__GGATTACTCGCTTAGA-1	12.7499	1.52899
001-103_T0_COL_LP_5p_N1__CCTTTCTAGAGTACCG-1	13.0148	2.63232
001-103_T0_COL_LP_5p_N1__CTGATAGTCCAGATCA-1	10.756	3.19973
001-103_T0_COL_LP_5p_N1__ATAACGCGTAGGCATG-1	7.24526	6.94591
001-103_T0_COL_LP_5p_N1__CTTTGCGTCAGGCAAG-1	5.46886	7.94599
001-103_T0_COL_LP_5p_N1__ACGGGTCAGGAGTACC-1	6.99263	6.39431
001-103_T0_COL_LP_5p_N1__GATCGCGGTCTTGTCC-1	7.0915	6.87342
001-103_T0_COL_LP_5p_N1__CACACCTGTGTTCGAT-1	13.3231	2.23715
001-103_T0_COL_LP_5p_N1__CACCTTGAGCGATATA-1	11.903	2.40062
001-103_T0_COL_LP_5p_N1__CCTTCCCGTAGCTGCC-1	9.11162	3.21022
001-103_T0_COL_LP_5p_N1__TGTGTTTCAGGTGGAT-1	8.8064	4.12185
001-103_T0_COL_LP_5p_N1__TGACGGCAGAGTCTGG-1	9.60113	3.57085
001-103_T0_COL_LP_5p_N1__TGCTGCTGTAGCCTCG-1	13.3392	2.17092
001-103_T0_COL_LP_5p_N1__CATATGGTCTTGTACT-1	7.26514	7.05678
001-103_T0_COL_LP_5p_N1__ACCAGTAGTGCATCTA-1	12.0652	2.86552
001-103_T0_COL_LP_5p_N1__CTCTGGTAGGGCTTGA-1	6.95331	6.50852
001-103_T0_COL_LP_5p_N1__GGAACTTTCCGCTGTT-1	7.04299	6.73498
001-103_T0_COL_LP_5p_N1__GATCAGTCATGTCTCC-1	11.1528	4.83265
001-103_T0_COL_LP_5p_N1__ATCATGGCAAGCGTAG-1	12.0199	2.68894
001-103_T0_COL_LP_5p_N1__TGACTTTCAGTTTACG-1	7.06908	6.53279
001-103_T0_COL_LP_5p_N1__CGTGAGCAGATGTGGC-1	6.94328	6.49922
001-103_T0_COL_LP_5p_N1__ACTTTCATCAATCACG-1	9.21461	3.75902
001-103_T0_COL_LP_5p_N1__GTGGGTCGTTACGACT-1	10.4291	5.92562
001-103_T0_COL_LP_5p_N1__GACCTGGCAGGAACGT-1	5.81234	7.37813
001-103_T0_COL_LP_5p_N1__CTGCTGTAGTAGGTGC-1	6.93772	6.52656
001-103_T0_COL_LP_5p_N1__CGTTAGATCATCGCTC-1	5.40694	8.37418
001-103_T0_COL_LP_5p_N1__CACACTCCATTGCGGC-1	3.81825	7.93163
001-103_T0_COL_LP_5p_N1__CTTGGCTTCCTTGCCA-1	6.96787	6.46462
001-103_T0_COL_LP_5p_N1__AACTCTTAGATGTGTA-1	7.88314	6.4868
001-103_T0_COL_LP_5p_N1__TATCTCAGTTGTGGCC-1	6.93785	6.56086
001-103_T0_COL_LP_5p_N1__GTTCATTGTCATGCAT-1	7.72637	6.1421
001-103_T0_COL_LP_5p_N1__CTAGAGTCAGCTCCGA-1	9.25929	3.84408
001-103_T0_COL_LP_5p_N1__ACTGTCCTCATTATCC-1	9.33666	4.04234
001-103_T0_COL_LP_5p_N1__AAACGGGGTATCAGTC-1	12.1201	2.89374
001-103_T0_COL_LP_5p_N1__AGCAGCCTCAGGTAAA-1	7.88739	2.05008
001-103_T0_COL_LP_5p_N1__CCTTTCTTCTCTTATG-1	8.88327	7.93095
001-103_T0_COL_LP_5p_N1__GCGCGATCAGCTGCAC-1	12.0679	4.89303
001-103_T0_COL_LP_5p_N1__CTTAGGATCCGCGGTA-1	7.43082	8.06581
001-103_T0_COL_LP_5p_N1__ACATGGTGTGCACCAC-1	12.0275	2.94292
001-103_T0_COL_LP_5p_N1__CCTAAAGGTAGGACAC-1	8.9543	8.74756
001-103_T0_COL_LP_5p_N1__GCCAAATAGGTGTGGT-1	7.11902	6.60656
001-103_T0_COL_LP_5p_N1__GCGGGTTAGTGACTCT-1	8.99798	3.95646
001-103_T0_COL_LP_5p_N1__ATTGGACGTTCCACTC-1	7.0161	6.78671
001-103_T0_COL_LP_5p_N1__TGATTTCCAGCTATTG-1	13.0465	2.40691
001-103_T0_COL_LP_5p_N1__GGGTTGCAGAGCTTCT-1	6.99279	6.56293
001-103_T0_COL_LP_5p_N1__ACTATCTGTAATCGTC-1	8.33665	1.79554
001-103_T0_COL_LP_5p_N1__ACTGCTCTCACTTCAT-1	9.14619	3.83455
001-103_T0_COL_LP_5p_N1__TTCTCAATCCACGAAT-1	8.86174	3.22649
001-103_T0_COL_LP_5p_N1__CTCAGAATCGACCAGC-1	7.39884	8.04086
001-103_T0_COL_LP_5p_N1__AGCGTATGTTGCTCCT-1	12.2602	5.63158
001-103_T0_COL_LP_5p_N1__GACTAACTCCTCATTA-1	9.3503	3.21136
001-103_T0_COL_LP_5p_N1__GCACTCTCAGCCTTGG-1	9.11946	3.93304
001-103_T0_COL_LP_5p_N1__TCAACGATCTTTCCTC-1	9.15149	3.94369
001-103_T0_COL_LP_5p_N1__CGAGCCACACCGGAAA-1	7.3112	8.27215
001-103_T0_COL_LP_5p_N1__CTGATAGTCGGAAATA-1	9.16629	3.42263
001-103_T0_COL_LP_5p_N1__CGATGGCTCAATCACG-1	7.90317	8.14178
001-103_T0_COL_LP_5p_N1__CACACTCCATGTTGAC-1	9.21304	3.96562
001-103_T0_COL_LP_5p_N1__GCACATACACAGAGGT-1	11.8922	4.73213
001-103_T0_COL_LP_5p_N1__CCGTACTCATGTCTCC-1	10.6921	6.1487
001-103_T0_COL_LP_5p_N1__CTCGTACTCTGCGTAA-1	7.67207	7.95902
001-103_T0_COL_LP_5p_N1__GCATGATAGGGAAACA-1	7.13582	6.74171
001-103_T0_COL_LP_5p_N1__GTTCATTTCCCTAACC-1	10.6593	3.95401
001-103_T0_COL_LP_5p_N1__GGTGTTATCAGTTAGC-1	8.94282	3.87424
001-103_T0_COL_LP_5p_N1__ACTGATGAGTATGACA-1	5.59909	7.68056
001-103_T0_COL_LP_5p_N1__AAAGCAAGTTAGAACA-1	12.9303	2.15036
001-103_T0_COL_LP_5p_N1__TAAACCGGTTCGTTGA-1	9.27742	3.83913
001-103_T0_COL_LP_5p_N1__CCTTACGCATACAGCT-1	7.03194	6.59576
001-103_T0_COL_LP_5p_N1__GGGATGACAGTTTACG-1	7.06595	6.32455
001-103_T0_COL_LP_5p_N1__GGACAAGGTTAAGAAC-1	7.4205	6.77372
001-103_T0_COL_LP_5p_N1__AACTGGTCACGAGAGT-1	7.3958	8.1537
001-103_T0_COL_LP_5p_N1__ATTCTACTCCATTCTA-1	7.49889	8.05378
001-103_T0_COL_LP_5p_N1__ATAAGAGTCGACGGAA-1	10.8466	4.76208
001-103_T0_COL_LP_5p_N1__GCCAAATCATGCTGGC-1	7.44316	8.29354
001-103_T0_COL_LP_5p_N1__TTTGCGCAGCTGATAA-1	7.31811	7.99955
001-103_T0_COL_LP_5p_N1__CGAGAAGTCATCTGTT-1	7.15355	6.69615
001-103_T0_COL_LP_5p_N1__CTAGAGTCACGAAGCA-1	7.29409	6.79982
001-103_T0_COL_LP_5p_N1__CGAGAAGAGCGTAATA-1	8.96105	3.89811
001-103_T0_COL_LP_5p_N1__TTCCCAGAGTACGTAA-1	6.99869	6.56327
001-103_T0_COL_LP_5p_N1__CAGCCGAAGCGTGAGT-1	7.67616	8.5861
001-103_T0_COL_LP_5p_N1__CTTTGCGTCAGCTTAG-1	10.9142	3.25192
001-103_T0_COL_LP_5p_N1__TCCCGATGTATCGCAT-1	12.9077	2.77259
001-103_T0_COL_LP_5p_N1__AGGGTGACAGGCAGTA-1	12.0295	2.71115
001-103_T0_COL_LP_5p_N1__CGGAGTCTCCTTTCGG-1	11.5075	4.72188
001-103_T0_COL_LP_5p_N1__TGACGGCTCACATACG-1	7.11125	6.53379
001-103_T0_COL_LP_5p_N1__TTAGGACGTAGCGTGA-1	8.66062	3.10858
001-103_T0_COL_LP_5p_N1__ACTGATGGTCCTCCAT-1	3.71101	8.03311
001-103_T0_COL_LP_5p_N1__CGTGAGCTCAGCTGGC-1	11.4332	4.70294
001-103_T0_COL_LP_5p_N1__TCTCTAAGTACATGTC-1	11.6278	6.53012
001-103_T0_COL_LP_5p_N1__TACGGATAGCTGTCTA-1	7.30288	6.81119
001-103_T0_COL_LP_5p_N1__CTTAGGAGTAGCGTGA-1	11.5755	4.67963
001-103_T0_COL_LP_5p_N1__CTGAAACAGTCAATAG-1	3.51637	7.73557
001-103_T0_COL_LP_5p_N1__CCACGGACACGGCCAT-1	3.43268	7.79205
001-103_T0_COL_LP_5p_N1__CTCGTCATCGTTTATC-1	7.57397	6.3879
001-103_T0_COL_LP_5p_N1__ACACTGAAGGACAGAA-1	8.36448	1.97223
001-103_T0_COL_LP_5p_N1__TAGTGGTAGATAGCAT-1	7.97762	6.68059
001-103_T0_COL_LP_5p_N1__GGAAAGCAGCACACAG-1	7.4598	7.92758
001-103_T0_COL_LP_5p_N1__CTACACCAGACAGACC-1	8.18554	8.60188
001-103_T0_COL_LP_5p_N1__CGAACATCACCACGTG-1	7.06344	6.60832
001-103_T0_COL_LP_5p_N1__GGAGCAATCCTGTAGA-1	6.99442	6.67135
001-103_T0_COL_LP_5p_N1__GTACTTTCACCGAAAG-1	7.36662	7.68572
001-103_T0_COL_LP_5p_N1__ACTGCTCTCATGGTCA-1	11.9999	2.89764
001-103_T0_COL_LP_5p_N1__TGGCTGGTCCTATTCA-1	6.96767	6.59727
001-103_T0_COL_LP_5p_N1__TGTATTCAGTGTCCAT-1	11.8969	3.14476
001-103_T0_COL_LP_5p_N1__GACGGCTAGTGCCAGA-1	11.5486	4.95824
001-103_T0_COL_LP_5p_N1__GGGCACTGTACCGTAT-1	7.10958	6.42319
001-103_T0_COL_LP_5p_N1__TTAGGCAAGGCAATTA-1	8.96981	3.81738
001-103_T0_COL_LP_5p_N1__CGCGTTTTCACTATTC-1	7.09172	6.48352
001-103_T0_COL_LP_5p_N1__TATTACCTCGCGATCG-1	3.62311	7.85259
001-103_T0_COL_LP_5p_N1__CAGCGACAGAGGGCTT-1	11.776	2.4253
001-103_T0_COL_LP_5p_N1__CTCCTAGAGTTGTAGA-1	12.1268	2.5316
001-103_T0_COL_LP_5p_N1__CATGCCTAGGACACCA-1	8.25349	7.93419
001-103_T0_COL_LP_5p_N1__CTGTGCTAGGCATTGG-1	7.6161	8.82859
001-103_T0_COL_LP_5p_N1__CACAAACCACGGATAG-1	7.65546	7.69078
001-103_T0_COL_LP_5p_N1__GACGTTAAGCTAACAA-1	8.70125	4.67198
001-103_T0_COL_LP_5p_N1__TGCGCAGGTCTTCTCG-1	7.73436	8.65156
001-103_T0_COL_LP_5p_N1__TGTATTCTCCGTTGCT-1	7.19899	6.5982
001-103_T0_COL_LP_5p_N1__CATATGGCATCGTCGG-1	13.1967	2.23684
001-103_T0_COL_LP_5p_N1__TTCCCAGCAACGATGG-1	9.14257	2.13545
001-103_T0_COL_LP_5p_N1__AAACCTGTCTAACTGG-1	11.2071	5.46489
001-103_T0_COL_LP_5p_N1__CGACTTCGTAAATACG-1	10.3018	2.12892
001-103_T0_COL_LP_5p_N1__CCAATCCAGATGTTAG-1	7.5234	8.45924
001-103_T0_COL_LP_5p_N1__CGCTTCACAATAGAGT-1	7.08064	6.77098
001-103_T0_COL_LP_5p_N1__TACTTGTCACAACGCC-1	6.90293	6.47975
001-103_T0_COL_LP_5p_N1__GCGCCAAAGTACCGGA-1	9.21717	3.80051
001-103_T0_COL_LP_5p_N1__CGGAGTCGTGGCGAAT-1	11.5945	4.73443
001-103_T0_COL_LP_5p_N1__CCACCTAAGATGGCGT-1	8.67292	8.67487
001-103_T0_COL_LP_5p_N1__GTCACAACACATGACT-1	7.29588	6.76499
001-103_T0_COL_LP_5p_N1__CTTAGGAAGGAGTACC-1	9.0987	3.78542
001-103_T0_COL_LP_5p_N1__TTCGGTCCACGGTAGA-1	7.02104	6.71951
001-103_T0_COL_LP_5p_N1__CTGCCTACATCACGAT-1	7.05781	6.56105
001-103_T0_COL_LP_5p_N1__CCGTTCAGTGTGAATA-1	7.37195	7.1936
001-103_T0_COL_LP_5p_N1__CGATTGAGTGGGTATG-1	7.02254	6.44032
001-103_T0_COL_LP_5p_N1__GAACCTATCCTCAACC-1	11.795	2.9526
001-103_T0_COL_LP_5p_N1__AAGACCTTCCGTCAAA-1	11.0463	2.93579
001-103_T0_COL_LP_5p_N1__GCTTCCAGTAAGCACG-1	8.38719	3.15985
001-103_T0_COL_LP_5p_N1__GACGTGCTCATGTCCC-1	7.0326	6.46195
001-103_T0_COL_LP_5p_N1__TTCTTAGTCTTCGAGA-1	9.15189	3.35717
001-103_T0_COL_LP_5p_N1__CAACCAACAGTCTTCC-1	7.92596	6.61995
001-103_T0_COL_LP_5p_N1__CGACTTCAGAAGGGTA-1	10.5625	4.31528
001-103_T0_COL_LP_5p_N1__CGAACATGTGCAACGA-1	11.0426	5.57133
001-103_T0_COL_LP_5p_N1__TGAGAGGTCACGGTTA-1	7.25084	6.61961
001-103_T0_COL_LP_5p_N1__ACGCCAGGTGTCGCTG-1	7.14389	6.64898
001-103_T0_COL_LP_5p_N1__GAAACTCTCCTCGCAT-1	8.87286	8.88318
001-103_T0_COL_LP_5p_N1__ATTGGTGTCAAAGACA-1	3.53736	7.68505
001-103_T0_COL_LP_5p_N1__GCTTCCAAGTTGAGTA-1	11.4827	6.50662
001-103_T0_COL_LP_5p_N1__TCTTTCCAGGAGCGTT-1	12.1082	5.44027
001-103_T0_COL_LP_5p_N1__ACAGCCGGTTTGTGTG-1	13.2645	2.50088
001-103_T0_COL_LP_5p_N1__TTCTCCTAGGATGTAT-1	11.4983	6.60522
001-103_T0_COL_LP_5p_N1__ACGGGTCTCGTTACGA-1	7.47844	8.12007
001-103_T0_COL_LP_5p_N1__CTGTGCTAGCGTAATA-1	7.22622	6.75023
001-103_T0_COL_LP_5p_N1__CTCAGAAGTCGAAAGC-1	9.15045	3.89324
001-103_T0_COL_LP_5p_N1__CATCGGGAGCTGAACG-1	11.9924	3.26467
001-103_T0_COL_LP_5p_N1__CTTACCGAGGGTCTCC-1	11.5054	4.89118
001-103_T0_COL_LP_5p_N1__TTTACTGGTATATCCG-1	8.05335	3.24991
001-103_T0_COL_LP_5p_N1__CTCTGGTCAAACCTAC-1	7.19641	6.30158
001-103_T0_COL_LP_5p_N1__TCCCGATCAAATACAG-1	7.87533	6.47642
001-103_T0_COL_LP_5p_N1__ACTGAACAGAAGCCCA-1	7.34777	8.26739
001-103_T0_COL_LP_5p_N1__GACGTGCCATGAGCGA-1	7.53741	6.85087
001-103_T0_COL_LP_5p_N1__GCGACCACAATGGAAT-1	7.14404	7.94219
001-103_T0_COL_LP_5p_N1__GTACTCCGTTTGACAC-1	7.1489	6.65537
001-103_T0_COL_LP_5p_N1__GCTGCTTTCATAACCG-1	7.22535	6.79538
001-103_T0_COL_LP_5p_N1__ACGAGCCCATTCTTAC-1	10.7358	5.40351
001-103_T0_COL_LP_5p_N1__GACAGAGAGTCAATAG-1	9.16199	2.08727
001-103_T0_COL_LP_5p_N1__TGGGAAGCACAGGAGT-1	11.3604	5.21589
001-103_T0_COL_LP_5p_N1__CGATGTATCAGTTTGG-1	7.77045	6.61742
001-103_T0_COL_LP_5p_N1__CGGTTAATCGGTGTTA-1	7.02752	6.568
001-103_T0_COL_LP_5p_N1__GTCATTTAGAAACCAT-1	7.76708	6.75307
001-103_T0_COL_LP_5p_N1__CTCTACGCAGTACACT-1	10.3321	5.8665
001-103_T0_COL_LP_5p_N1__TATCTCACACACGCTG-1	9.04014	3.77071
001-103_T0_COL_LP_5p_N1__TGACTAGGTATGAATG-1	8.71902	3.41163
001-103_T0_COL_LP_5p_N1__AGTTGGTTCCTGCCAT-1	8.92307	4.17027
001-103_T0_COL_LP_5p_N1__TAAGCGTCAACACGCC-1	11.9922	5.15076
001-103_T0_COL_LP_5p_N1__ATAAGAGAGCGTCAAG-1	7.73853	8.10311
001-103_T0_COL_LP_5p_N1__GTCCTCACACGTCTCT-1	11.5281	3.24582
001-103_T0_COL_LP_5p_N1__CAGCGACGTTATCGGT-1	12.8078	2.80184
001-103_T0_COL_LP_5p_N1__CATCAAGCATCACCCT-1	7.1541	6.61136
001-103_T0_COL_LP_5p_N1__TGACAACCAAGGTGTG-1	7.40428	7.01407
001-103_T0_COL_LP_5p_N1__CCGTGGAAGTCCAGGA-1	6.95787	6.48296
001-103_T0_COL_LP_5p_N1__GCTGGGTTCCGTAGTA-1	11.249	5.05236
001-103_T0_COL_LP_5p_N1__CTCCTAGTCATGTAGC-1	5.61762	7.96539
001-103_T0_COL_LP_5p_N1__CGAGCACCAAGACACG-1	11.5929	5.20423
001-103_T0_COL_LP_5p_N1__AGTGTCAAGATGTAAC-1	9.00089	8.36552
001-103_T0_COL_LP_5p_N1__ATAACGCCATTAACCG-1	10.8354	5.47757
001-103_T0_COL_LP_5p_N1__CGGGTCAGTATCACCA-1	10.9016	5.96382
001-103_T0_COL_LP_5p_N1__ATCCACCCAGTCAGAG-1	11.9022	2.9097
001-103_T0_COL_LP_5p_N1__TGGGAAGTCAAGATCC-1	10.7843	3.08519
001-103_T0_COL_LP_5p_N1__GGATTACAGTGACTCT-1	13.1899	2.34464
001-103_T0_COL_LP_5p_N1__TCAGGATTCCGTACAA-1	10.3415	1.77262
001-103_T0_COL_LP_5p_N1__TCAGCAACACAGCCCA-1	8.74459	3.06687
001-103_T0_COL_LP_5p_N1__GGCTGGTGTTTGTGTG-1	11.0808	3.09777
001-103_T0_COL_LP_5p_N1__ACACCAAGTAGGGTAC-1	11.5686	4.75383
001-103_T0_COL_LP_5p_N1__ACTGTCCGTCTCCATC-1	6.97511	6.76923
001-103_T0_COL_LP_5p_N1__TAAGTGCCACGAGAGT-1	7.41649	7.49353
001-103_T0_COL_LP_5p_N1__TCTCTAAGTACAAGTA-1	7.91574	6.44117
001-103_T0_COL_LP_5p_N1__TGAGCATCATCGACGC-1	6.99642	6.41926
001-103_T0_COL_LP_5p_N1__AACTCTTCAACACCCG-1	11.8915	5.88693
001-103_T0_COL_LP_5p_N1__AAGACCTTCTCACATT-1	9.94803	2.68878
001-103_T0_COL_LP_5p_N1__CCTTTCTCAGGCAGTA-1	7.4098	6.90299
001-103_T0_COL_LP_5p_N1__GACTGCGGTCTAAACC-1	10.205	2.3932
001-103_T0_COL_LP_5p_N1__CGGACTGTCCTGCCAT-1	7.6499	7.35884
001-103_T0_COL_LP_5p_N1__CTCGAAATCGGTGTTA-1	11.3909	5.21904
001-103_T0_COL_LP_5p_N1__ACGCCGAAGAGCAATT-1	11.7589	5.60485
001-103_T0_COL_LP_5p_N1__GTGCTTCCACTACAGT-1	7.02348	6.53313
001-103_T0_COL_LP_5p_N1__TCTCTAATCGACCAGC-1	11.0969	6.21437
001-103_T0_COL_LP_5p_N1__CCTAAAGTCCGCGCAA-1	11.3705	4.84701
001-103_T0_COL_LP_5p_N1__GGATTACAGCTGCAAG-1	6.98208	6.41731
001-103_T0_COL_LP_5p_N1__CACATTTTCATGCATG-1	12.0397	2.81512
001-103_T0_COL_LP_5p_N1__GTTCTCGTCACCATAG-1	6.87974	6.52093
001-103_T0_COL_LP_5p_N1__TGTGGTATCCCAAGTA-1	9.0957	6.40638
001-103_T0_COL_LP_5p_N1__CACAGGCAGACAGAGA-1	12.0564	2.96482
001-103_T0_COL_LP_5p_N1__TAGCCGGTCGGCATCG-1	7.44777	6.18499
001-103_T0_COL_LP_5p_N1__CGCGGTACAATTCCTT-1	12.1978	2.87138
001-103_T0_COL_LP_5p_N1__GGATGTTTCTCCCTGA-1	7.28	6.87783
001-103_T0_COL_LP_5p_N1__TAAGTGCAGGCAAAGA-1	11.9286	5.51262
001-103_T0_COL_LP_5p_N1__CCGTACTTCTGTCCGT-1	3.56824	7.80569
001-103_T0_COL_LP_5p_N1__CACAAACAGCCAGTTT-1	7.44657	6.54998
001-103_T0_COL_LP_5p_N1__CTACGTCAGCGTTTAC-1	11.8364	3.10298
001-103_T0_COL_LP_5p_N1__CCTACCATCCACGAAT-1	8.38882	2.99798
001-103_T0_COL_LP_5p_N1__CATCCACAGATGTAAC-1	11.0076	4.81737
001-103_T0_COL_LP_5p_N1__CGGACTGCAACTGGCC-1	8.72603	3.27741
001-103_T0_COL_LP_5p_N1__TGCGCAGCACAGAGGT-1	7.0544	6.63322
001-103_T0_COL_LP_5p_N1__GACCAATAGACAATAC-1	11.5924	6.47812
001-103_T0_COL_LP_5p_N1__CTCGGAGTCCTTGACC-1	11.9932	2.91352
001-103_T0_COL_LP_5p_N1__GGGTCTGGTCAACTGT-1	7.2936	6.75365
001-103_T0_COL_LP_5p_N1__CATTCGCGTTGCGCAC-1	11.8785	5.4077
001-103_T0_COL_LP_5p_N1__GATTCAGGTTCAGACT-1	7.81176	6.56341
001-103_T0_COL_LP_5p_N1__ACGCAGCTCTTAGCCC-1	10.2661	2.96356
001-103_T0_COL_LP_5p_N1__TTAGGCATCCACGACG-1	7.42131	8.11606
001-103_T0_COL_LP_5p_N1__TTTCCTCAGGTTCCTA-1	11.4192	3.39976
001-103_T0_COL_LP_5p_N1__TGGCCAGCAGCTGCAC-1	10.5051	5.31022
001-103_T0_COL_LP_5p_N1__GGTATTGAGTGTACCT-1	7.67391	8.09471
001-103_T0_COL_LP_5p_N1__CACAGTAGTAACGACG-1	7.40917	6.68775
001-103_T0_COL_LP_5p_N1__CGCGGTACACGCCAGT-1	7.4701	6.95203
001-103_T0_COL_LP_5p_N1__CCACCTATCCTCAACC-1	8.10155	7.85379
001-103_T0_COL_LP_5p_N1__TCTTCGGTCATAACCG-1	8.05701	7.92546
001-103_T0_COL_LP_5p_N1__AGATCTGCATCACAAC-1	6.85755	6.70273
001-103_T0_COL_LP_5p_N1__CCTACCATCTGGGCCA-1	10.9513	4.90983
001-103_T0_COL_LP_5p_N1__GGCAATTGTAGCGTCC-1	4.00893	7.83296
001-103_T0_COL_LP_5p_N1__ACACCGGGTCACTGGC-1	10.751	5.11119
001-103_T0_COL_LP_5p_N1__GGCTCGATCACTTCAT-1	11.202	3.42731
001-103_T0_COL_LP_5p_N1__GCATGCGAGAGTTGGC-1	11.7429	5.2833
001-103_T0_COL_LP_5p_N1__TTTCCTCTCTGTCCGT-1	12.0125	5.55877
001-103_T0_COL_LP_5p_N1__AGGTCATAGCTGCAAG-1	7.64124	6.41282
001-103_T0_COL_LP_5p_N1__ATTGGACTCCCGGATG-1	9.16543	4.07198
001-103_T0_COL_LP_5p_N1__TACTTGTGTCAAGCGA-1	10.3726	2.81378
001-103_T0_COL_LP_5p_N1__CCTACCAGTCTGATCA-1	8.05353	7.85539
001-103_T0_COL_LP_5p_N1__GGGAGATAGTTCGCAT-1	11.7854	5.00109
001-103_T0_COL_LP_5p_N1__GGATGTTTCGATCCCT-1	7.41404	6.72105
001-103_T0_COL_LP_5p_N1__ACAGCTAAGTCATCCA-1	7.31966	6.49169
001-103_T0_COL_LP_5p_N1__CGATCGGTCTGTTTGT-1	5.37427	8.04856
001-103_T0_COL_LP_5p_N1__GCAGTTAGTCCGAGTC-1	7.15987	6.53516
001-103_T0_COL_LP_5p_N1__GATGCTAGTCTAACGT-1	10.7337	5.51198
001-103_T0_COL_LP_5p_N1__TATTACCGTTGTCTTT-1	12.0044	2.69824
001-103_T0_COL_LP_5p_N1__ATCGAGTTCTTCGGTC-1	6.9752	6.47977
001-103_T0_COL_LP_5p_N1__GAAACTCCAAGCGAGT-1	3.74303	8.0314
001-103_T0_COL_LP_5p_N1__TGCTGCTTCTCCAACC-1	6.21542	4.19094
001-103_T0_COL_LP_5p_N1__CGTAGCGTCCAAATGC-1	7.06606	6.51807
001-103_T0_COL_LP_5p_N1__CTGATAGAGTGGTAGC-1	3.69512	8.00754
001-103_T0_COL_LP_5p_N1__GGGACCTCAAGAAGAG-1	9.06072	3.98115
001-103_T0_COL_LP_5p_N1__GGATGTTAGTTGTAGA-1	7.25615	6.65721
001-103_T0_COL_LP_5p_N1__CTTTGCGTCCGCAGTG-1	9.34518	6.29648
001-103_T0_COL_LP_5p_N1__CTCCTAGAGTGCAAGC-1	8.91668	3.97647
001-103_T0_COL_LP_5p_N1__GCTGCAGGTGTGCCTG-1	7.31859	6.40493
001-103_T0_COL_LP_5p_N1__CGACTTCTCCGAACGC-1	7.55168	7.57158
001-103_T0_COL_LP_5p_N1__CACCTTGTCAGCACAT-1	10.3791	2.66675
001-103_T0_COL_LP_5p_N1__TCAGGTAGTCAATGTC-1	4.8873	7.82885
001-103_T0_COL_LP_5p_N1__AGCGTATGTCCATCCT-1	12.6328	2.95524
001-103_T0_COL_LP_5p_N1__CCTAGCTGTTAAGATG-1	8.9263	4.12054
001-103_T0_COL_LP_5p_N1__GCCAAATAGGTCATCT-1	6.93343	6.50929
001-103_T0_COL_LP_5p_N1__GTACTTTGTCACTTCC-1	8.53818	3.36784
001-103_T0_COL_LP_5p_N1__TGCCCATTCCGAGCCA-1	9.73904	2.3674
001-103_T0_COL_LP_5p_N1__CCTACCAAGACCTTTG-1	8.98269	3.45117
001-103_T0_COL_LP_5p_N1__GTACGTATCGCCATAA-1	7.02037	6.53417
001-103_T0_COL_LP_5p_N1__CATCGAAAGTGCCAGA-1	7.35951	5.76222
001-103_T0_COL_LP_5p_N1__AAAGCAAGTAATCACC-1	11.7254	4.8769
001-103_T0_COL_LP_5p_N1__ATTCTACCACCCTATC-1	5.08464	7.74166
001-103_T0_COL_LP_5p_N1__CCGTTCAAGAGGTTAT-1	9.16689	3.90329
001-103_T0_COL_LP_5p_N1__AAAGCAACACCACCAG-1	7.16476	7.1736
001-103_T0_COL_LP_5p_N1__TGCCCATAGTTGTCGT-1	11.3835	5.44614
001-103_T0_COL_LP_5p_N1__CCCAGTTCAGTAGAGC-1	10.1832	3.00913
001-103_T0_COL_LP_5p_N1__CGTAGCGAGCTAAGAT-1	10.8548	6.12302
001-103_T0_COL_LP_5p_N1__GACACGCGTATAGGGC-1	10.9126	4.65642
001-103_T0_COL_LP_5p_N1__AAAGATGAGCGGCTTC-1	11.9997	3.12149
001-103_T0_COL_LP_5p_N1__CAGATCATCAACTCTT-1	11.4065	3.21851
001-103_T0_COL_LP_5p_N1__AGCAGCCAGCGAAGGG-1	7.57232	7.02912
001-103_T0_COL_LP_5p_N1__ACATGGTGTGTGAAAT-1	11.6122	4.97315
001-103_T0_COL_LP_5p_N1__CTCGTCACACGGTTTA-1	7.11691	6.3894
001-103_T0_COL_LP_5p_N1__CGCTATCAGAGACGAA-1	6.94557	6.61415
001-103_T0_COL_LP_5p_N1__TCGTACCCAGTAAGAT-1	7.84288	6.67271
001-103_T0_COL_LP_5p_N1__GCAAACTAGACTGGGT-1	7.52479	7.75378
001-103_T0_COL_LP_5p_N1__CAACCTCTCACGGTTA-1	10.6245	2.93086
001-103_T0_COL_LP_5p_N1__TGCCAAAGTTAAGTAG-1	12.8875	1.70146
001-103_T0_COL_LP_5p_N1__AGTGTCACATAGGATA-1	7.06902	6.68908
001-103_T0_COL_LP_5p_N1__GTCAAGTCAACAACCT-1	9.44327	3.90964
001-103_T0_COL_LP_5p_N1__TAGAGCTCATCAGTCA-1	11.9356	5.02807
001-103_T0_COL_LP_5p_N1__GTCCTCAGTAAACACA-1	11.5026	4.64292
001-103_T0_COL_LP_5p_N1__CCTTCGATCGGGAGTA-1	13.0481	2.54752
001-103_T0_COL_LP_5p_N1__GTCCTCAGTTGAGGTG-1	6.92471	6.64398
001-103_T0_COL_LP_5p_N1__TAGAGCTTCCGTCATC-1	11.418	1.75936
001-103_T0_COL_LP_5p_N1__TGACTAGTCGATGAGG-1	12.0981	2.87047
001-103_T0_COL_LP_5p_N1__CTCTAATAGTTCGCGC-1	6.96902	6.801
001-103_T0_COL_LP_5p_N1__CCTTACGTCTTCATGT-1	12.0851	1.75273
001-103_T0_COL_LP_5p_N1__ACGCAGCGTGTCAATC-1	6.98669	6.48752
001-103_T0_COL_LP_5p_N1__CATTATCAGATGTTAG-1	7.12992	6.72634
001-103_T0_COL_LP_5p_N1__CCAGCGAAGTTCGCGC-1	3.64462	7.71786
001-103_T0_COL_LP_5p_N1__TTGCGTCAGCTAGTTC-1	8.08583	2.64332
001-103_T0_COL_LP_5p_N1__TTTGCGCAGCTTATCG-1	11.8013	4.62376
001-103_T0_COL_LP_5p_N1__CCACCTATCAACGCTA-1	7.86381	7.06304
001-103_T0_COL_LP_5p_N1__TAGGCATGTCACTGGC-1	8.67433	3.0027
001-103_T0_COL_LP_5p_N1__GTAGTCACAGGGCATA-1	4.83836	7.74337
001-103_T0_COL_LP_5p_N1__TGTCCCACAAACCCAT-1	8.94564	2.37784
001-103_T0_COL_LP_5p_N1__AGCGGTCGTTAAGACA-1	11.5179	6.31103
001-103_T0_COL_LP_5p_N1__ACGATACGTGTGACGA-1	4.71061	7.83335
001-103_T0_COL_LP_5p_N1__TGCACCTAGTCAAGCG-1	3.58724	7.75209
001-103_T0_COL_LP_5p_N1__CAGTCCTTCTATCCCG-1	7.69898	6.42135
001-103_T0_COL_LP_5p_N1__CAAGATCTCAACGGCC-1	7.21465	6.92107
001-103_T0_COL_LP_5p_N1__GCGGGTTGTCGAGTTT-1	12.0996	2.96418
001-103_T0_COL_LP_5p_N1__ACGAGCCGTTCCCGAG-1	9.18091	3.68139
001-103_T0_COL_LP_5p_N1__CCTCTGAGTGAAAGAG-1	8.60205	2.80533
001-103_T0_COL_LP_5p_N1__GTCACGGGTAGCTTGT-1	6.9288	6.4961
001-103_T0_COL_LP_5p_N1__TACGGTACACACCGCA-1	7.03081	6.48635
001-103_T0_COL_LP_5p_N1__GTCTCGTGTGGCTCCA-1	10.8745	5.40282
001-103_T0_COL_LP_5p_N1__AGAGCTTTCGCGTTTC-1	12.6078	2.45851
001-103_T0_COL_LP_5p_N1__TTGCCGTAGGCATGGT-1	10.2067	2.07855
001-103_T0_COL_LP_5p_N1__GCATGCGTCGCTGATA-1	11.3316	3.19061
001-103_T0_COL_LP_5p_N1__TCGCGTTCAAGAAAGG-1	7.09453	6.48956
001-103_T0_COL_LP_5p_N1__ACGCCAGAGATGCGAC-1	7.2899	6.26723
001-103_T0_COL_LP_5p_N1__GTTCATTTCTGACCTC-1	7.78719	8.47612
001-103_T0_COL_LP_5p_N1__TGCTACCTCGTTTGCC-1	7.08489	6.66442
001-103_T0_COL_LP_5p_N1__TTTCCTCGTCAGGACA-1	9.72258	7.27141
001-103_T0_COL_LP_5p_N1__ATGCGATGTTCGTCTC-1	7.29092	8.41093
001-103_T0_COL_LP_5p_N1__CAGAGAGCAAACCTAC-1	7.14054	6.60486
001-103_T0_COL_LP_5p_N1__TCGTACCTCTTGCCGT-1	7.06246	6.30556
001-103_T0_COL_LP_5p_N1__GCATGTATCTGCAAGT-1	8.5522	2.30587
001-103_T0_COL_LP_5p_N1__CGGGTCATCTTGTCAT-1	11.6403	5.12122
001-103_T0_COL_LP_5p_N1__GAGCAGATCAACACAC-1	11.676	1.95065
001-103_T0_COL_LP_5p_N1__TCATTACTCAACTCTT-1	7.5129	6.66211
001-103_T0_COL_LP_5p_N1__GTGTGCGGTGGGTATG-1	6.97927	6.51252
001-103_T0_COL_LP_5p_N1__GTGTGCGGTGATGATA-1	7.72378	6.6032
001-103_T0_COL_LP_5p_N1__CATGCCTAGTTTAGGA-1	7.18443	6.39286
001-103_T0_COL_LP_5p_N1__TCAGCAATCCCTGACT-1	4.84078	7.78736
001-103_T0_COL_LP_5p_N1__TTGGCAAAGCTCAACT-1	10.8017	5.54705
001-103_T0_COL_LP_5p_N1__GATCGCGAGTGCGTGA-1	4.06493	7.9569
001-103_T0_COL_LP_5p_N1__AGTGAGGTCCCTCAGT-1	7.11647	6.75418
001-103_T0_COL_LP_5p_N1__CACCTTGGTGCCTTGG-1	7.5942	8.27006
001-103_T0_COL_LP_5p_N1__TTGAACGGTCAGAATA-1	11.8664	4.94301
001-103_T0_COL_LP_5p_N1__ACGGCCACACTGTGTA-1	8.02761	6.78085
001-103_T0_COL_LP_5p_N1__GTTACAGTCGGAGCAA-1	5.65958	7.47229
001-103_T0_COL_LP_5p_N1__AATCGGTTCCATTCTA-1	7.42983	8.38014
001-103_T0_COL_LP_5p_N1__ACTGCTCCAGGAATCG-1	10.308	2.44608
001-103_T0_COL_LP_5p_N1__TACACGACATGGGACA-1	7.00686	6.5295
001-103_T0_COL_LP_5p_N1__GATCGATCAGTGACAG-1	8.91118	3.34477
001-103_T0_COL_LP_5p_N1__CGGCTAGTCTAACTGG-1	7.03572	6.47376
001-103_T0_COL_LP_5p_N1__GACTACAAGGTGCAAC-1	8.50998	4.08707
001-103_T0_COL_LP_5p_N1__TCTCATACACTGTGTA-1	7.01453	6.84702
001-103_T0_COL_LP_5p_N1__CAAGAAAGTGCATCTA-1	10.3143	2.9432
001-103_T0_COL_LP_5p_N1__TGGCGCAGTAGCTCCG-1	7.01404	6.52397
001-103_T0_COL_LP_5p_N1__GGGCACTGTTTGACTG-1	11.5334	4.59021
001-103_T0_COL_LP_5p_N1__CGCCAAGCAGTAGAGC-1	7.12118	6.39249
001-103_T0_COL_LP_5p_N1__TATCTCAGTACAGTGG-1	6.94077	6.51914
001-103_T0_COL_LP_5p_N1__CCTATTAGTACATGTC-1	8.90129	3.43679
001-103_T0_COL_LP_5p_N1__ATCCGAACAGTCAGCC-1	12.1617	5.6852
001-103_T0_COL_LP_5p_N1__CGTGTCTTCATTTGGG-1	6.90648	6.51871
001-103_T0_COL_LP_5p_N1__TTCCCAGAGCGATTCT-1	5.4891	7.93671
001-103_T0_COL_LP_5p_N1__CCGTGGAAGTTAACGA-1	6.94924	6.7061
001-103_T0_COL_LP_5p_N1__TTCGGTCTCTGATACG-1	7.26884	5.85619
001-103_T0_COL_LP_5p_N1__TACTCATTCTTGCATT-1	6.95428	6.76183
001-103_T0_COL_LP_5p_N1__CGAATGTCAAGGGTCA-1	6.93223	6.55458
001-103_T0_COL_LP_5p_N1__TTCGAAGGTACCGAGA-1	11.8603	4.78897
001-103_T0_COL_LP_5p_N1__TAAGAGATCACATACG-1	9.34717	3.79398
001-103_T0_COL_LP_5p_N1__AGTCTTTCAACTGGCC-1	4.94383	7.85842
001-103_T0_COL_LP_5p_N1__CTCTACGGTTAAGACA-1	7.77938	6.40365
001-103_T0_COL_LP_5p_N1__CGATTGAAGTGGTCCC-1	8.96797	3.83272
001-103_T0_COL_LP_5p_N1__ATTTCTGCATACGCCG-1	7.33526	6.48998
001-103_T0_COL_LP_5p_N1__TACGGTATCTCGCTTG-1	6.9749	6.42624
001-103_T0_COL_LP_5p_N1__CAGTAACTCATTGCGA-1	7.63614	7.83798
001-103_T0_COL_LP_5p_N1__GCTGGGTTCTTGTCAT-1	10.4599	3.98777
001-103_T0_COL_LP_5p_N1__ACTTGTTAGGCTCTTA-1	12.0363	3.21019
001-103_T0_COL_LP_5p_N1__CTCAGAAGTCTCCACT-1	9.16759	4.11164
001-103_T0_COL_LP_5p_N1__TGCCAAAGTCGACTGC-1	13.125	2.5822
001-103_T0_COL_LP_5p_N1__TTTACTGCACTTGGAT-1	11.0674	2.98475
001-103_T0_COL_LP_5p_N1__CTCGTACCACGGCTAC-1	12.1025	2.95293
001-103_T0_COL_LP_5p_N1__ATTATCCTCATGCATG-1	3.61813	7.8356
001-103_T0_COL_LP_5p_N1__CCGGTAGTCTGACCTC-1	12.2428	2.53199
001-103_T0_COL_LP_5p_N1__TACCTATGTAGCGCTC-1	9.07781	4.15319
001-103_T0_COL_LP_5p_N1__CATGGCGAGTGACTCT-1	3.61707	8.00737
001-103_T0_COL_LP_5p_N1__GACGGCTGTTACCAGT-1	7.32893	6.39417
001-103_T0_COL_LP_5p_N1__CCCAGTTGTGCAACTT-1	7.39878	7.01929
001-103_T0_COL_LP_5p_N1__TAAACCGTCAGCGATT-1	3.64064	7.75319
001-103_T0_COL_LP_5p_N1__AAGGTTCCAAGCCTAT-1	11.9717	3.06821
001-103_T0_COL_LP_5p_N1__CCACCTAGTCCTCTTG-1	7.17247	6.4775
001-103_T0_COL_LP_5p_N1__GTCAAGTGTGTGACGA-1	7.93051	6.40764
001-103_T0_COL_LP_5p_N1__AGCGTCGCATCCGCGA-1	6.98572	6.67033
001-103_T0_COL_LP_5p_N1__AATCCAGGTTCTGTTT-1	5.48035	8.14208
001-103_T0_COL_LP_5p_N1__ACATCAGTCGTACGGC-1	5.3333	8.03803
001-103_T0_COL_LP_5p_N1__AACTCCCTCGTTTAGG-1	9.37961	2.1772
001-103_T0_COL_LP_5p_N1__AGCTCCTGTCGGCACT-1	7.05885	6.58192
001-103_T0_COL_LP_5p_N1__CGGACACAGACCACGA-1	12.2432	5.69671
001-103_T0_COL_LP_5p_N1__CCGGGATGTTCCGTCT-1	10.7303	5.79051
001-103_T0_COL_LP_5p_N1__GTACTTTGTAAGTTCC-1	11.1482	5.13244
001-103_T0_COL_LP_5p_N1__CCTTACGTCTGCTGTC-1	7.6051	8.32568
001-103_T0_COL_LP_5p_N1__AGAGCTTAGAAGATTC-1	7.50967	6.3961
001-103_T0_COL_LP_5p_N1__TATTACCCATGCATGT-1	12.9076	2.74415
001-103_T0_COL_LP_5p_N1__GCCAAATCACGAAGCA-1	6.03788	7.62576
001-103_T0_COL_LP_5p_N1__TGCGCAGGTAAATACG-1	7.03683	6.71908
001-103_T0_COL_LP_5p_N1__GGCGACTTCTTGTACT-1	5.03487	7.75855
001-103_T0_COL_LP_5p_N1__GAGGTGAGTAATTGGA-1	11.4101	3.00936
001-103_T0_COL_LP_5p_N1__TACTTACTCATGCAAC-1	7.12669	6.44291
001-103_T0_COL_LP_5p_N1__ATTTCTGTCACTTACT-1	5.59743	7.8007
001-103_T0_COL_LP_5p_N1__CAGCGACTCATAGCAC-1	6.98892	6.51003
001-103_T0_COL_LP_5p_N1__GGGCACTGTAGCGCAA-1	11.9121	2.96442
001-103_T0_COL_LP_5p_N1__TTGCGTCAGGCCCTCA-1	8.41016	8.30321
001-103_T0_COL_LP_5p_N1__TCTGAGAGTTAAGACA-1	10.4439	2.7505
001-103_T0_COL_LP_5p_N1__CAAGAAAAGGACATTA-1	7.52955	8.29792
001-103_T0_COL_LP_5p_N1__ACTTTCAAGCAGATCG-1	6.96983	6.49594
001-103_T0_COL_LP_5p_N1__TCCCGATGTCCTCCAT-1	3.51827	7.80838
001-103_T0_COL_LP_5p_N1__GATTCAGCACATTAGC-1	7.14878	6.75154
001-103_T0_COL_LP_5p_N1__GCACTCTCAGGAATCG-1	7.60852	6.37012
001-103_T0_COL_LP_5p_N1__TCAGCTCTCTCTAAGG-1	4.86248	7.77721
001-103_T0_COL_LP_5p_N1__GTCCTCAAGCTAACAA-1	7.69393	7.7425
001-103_T0_COL_LP_5p_N1__TTCTTAGCATGGGACA-1	9.65394	3.04023
001-103_T0_COL_LP_5p_N1__GACGGCTAGAGTGACC-1	8.8819	8.07661
001-103_T0_COL_LP_5p_N1__GCTTGAATCAATCACG-1	7.61244	6.26316
001-103_T0_COL_LP_5p_N1__GCGCAGTTCCATGAGT-1	3.60896	7.90325
001-103_T0_COL_LP_5p_N1__GTCACGGAGAAACCAT-1	4.01694	7.84333
001-103_T0_COL_LP_5p_N1__CACTCCATCACATAGC-1	12.0048	2.64059
001-103_T0_COL_LP_5p_N1__TGACTTTTCACCCTCA-1	8.55794	2.41013
001-103_T0_COL_LP_5p_N1__TCCACACGTTCAGACT-1	7.75492	8.26553
001-103_T0_COL_LP_5p_N1__CAGCATAAGAGCTGGT-1	7.06238	6.49177
001-103_T0_COL_LP_5p_N1__CAGATCAGTAGGGTAC-1	7.41195	8.38133
001-103_T0_COL_LP_5p_N1__GTTCGGGTCGTGGGAA-1	12.5787	1.81636
001-103_T0_COL_LP_5p_N1__AACTCTTTCGTGGTCG-1	7.14594	6.48271
001-103_T0_COL_LP_5p_N1__ATAGACCGTTACGCGC-1	3.3012	7.8412
001-103_T0_COL_LP_5p_N1__CGGCTAGAGAGACTTA-1	7.43253	8.28837
001-103_T0_COL_LP_5p_N1__TAGTTGGCAATCACAC-1	7.07151	6.46149
001-103_T0_COL_LP_5p_N1__ACGGCCATCAAACCGT-1	7.14829	6.447
001-103_T0_COL_LP_5p_N1__CGATGGCGTATCACCA-1	10.7642	3.03812
001-103_T0_COL_LP_5p_N1__GTAGGCCTCATAGCAC-1	7.84744	2.61498
001-103_T0_COL_LP_5p_N1__CAGAATCCAAGTAGTA-1	7.47944	8.07882
001-103_T0_COL_LP_5p_N1__ACGGGTCAGGTGTGGT-1	9.34308	4.06812
001-103_T0_COL_LP_5p_N1__CGTAGGCGTCCTGCTT-1	13.3487	2.50019
001-103_T0_COL_LP_5p_N1__GTCTCGTAGAGGACGG-1	7.24929	7.04582
001-103_T0_COL_LP_5p_N1__CCCTCCTGTGATAAGT-1	3.71528	7.77107
001-103_T0_COL_LP_5p_N1__TTGGAACCATTTGCTT-1	9.10538	3.89823
001-103_T0_COL_LP_5p_N1__TGATTTCCAGGGTACA-1	12.3618	2.51531
001-103_T0_COL_LP_5p_N1__CCACGGAAGGTTCCTA-1	11.5902	6.52846
001-103_T0_COL_LP_5p_N1__AAGTCTGCAACAACCT-1	7.22613	6.42922
001-103_T0_COL_LP_5p_N1__TTAGGACAGCAGGCTA-1	6.99337	6.61948
001-103_T0_COL_LP_5p_N1__GCGACCACAAATACAG-1	11.8436	2.46154
001-103_T0_COL_LP_5p_N1__CAAGAAAGTCAATGTC-1	8.13377	2.94473
001-103_T0_COL_LP_5p_N1__ATCATCTGTGTTCGAT-1	8.18092	6.8381
001-103_T0_COL_LP_5p_N1__CTCTACGGTCAATGTC-1	7.65625	7.44058
001-103_T0_COL_LP_5p_N1__TCGGTAAAGCTACCGC-1	11.6105	4.73001
001-103_T0_COL_LP_5p_N1__CTTAGGATCTCTGCTG-1	6.9017	6.74111
001-103_T0_COL_LP_5p_N1__CCCAATCAGGCCGAAT-1	7.18781	7.02389
001-103_T0_COL_LP_5p_N1__AACGTTGCAGTCAGAG-1	6.91608	6.57441
001-103_T0_COL_LP_5p_N1__CTGAAACCAGCATGAG-1	6.90361	6.54229
001-103_T0_COL_LP_5p_N1__CGTCAGGCACGCCAGT-1	7.74111	6.5002
001-103_T0_COL_LP_5p_N1__GCGAGAAGTAATCGTC-1	7.48695	8.55823
001-103_T0_COL_LP_5p_N1__AAGGAGCGTGTGCCTG-1	8.87022	3.16468
001-103_T0_COL_LP_5p_N1__TAGAGCTAGATCGATA-1	8.04235	3.55659
001-103_T0_COL_LP_5p_N1__ACGCCAGCAATGAATG-1	7.12188	6.96428
001-103_T0_COL_LP_5p_N1__ACTATCTCACGAAAGC-1	3.71039	7.95418
001-103_T0_COL_LP_5p_N1__GCATGCGCATCGATTG-1	8.52688	3.90912
001-103_T0_COL_LP_5p_N1__TCGGGACCACAAGCCC-1	11.8827	4.81525
001-103_T0_COL_LP_5p_N1__GTCCTCAAGATGTGTA-1	7.36038	8.09333
001-103_T0_COL_LP_5p_N1__GGAATAACATTTCACT-1	7.4108	7.97582
001-103_T0_COL_LP_5p_N1__CGTGTCTAGGGATGGG-1	7.68257	8.04702
001-103_T0_COL_LP_5p_N1__CTACACCTCCCACTTG-1	7.05309	6.84566
001-103_T0_COL_LP_5p_N1__CTAGTGACATGGTCAT-1	7.0836	6.67204
001-103_T0_COL_LP_5p_N1__ACTGAACGTGGCGAAT-1	7.18608	6.48379
001-103_T0_COL_LP_5p_N1__TCTTCGGCATGTTGAC-1	7.62238	8.33581
001-103_T0_COL_LP_5p_N1__GGACATTGTAAACACA-1	8.61327	2.58437
001-103_T0_COL_LP_5p_N1__CCCAGTTTCTCGATGA-1	8.93705	8.81568
001-103_T0_COL_LP_5p_N1__GCGCCAACATGGTCTA-1	7.00942	6.51934
001-103_T0_COL_LP_5p_N1__CGCGGTAAGTCCTCCT-1	10.9755	4.92712
001-103_T0_COL_LP_5p_N1__CCCAATCGTTATGTGC-1	8.98824	3.48148
001-103_T0_COL_LP_5p_N1__AACTGGTTCTTTCCTC-1	7.41493	8.20009
001-103_T0_COL_LP_5p_N1__AAGCCGCCAACGATGG-1	7.7122	8.25367
001-103_T0_COL_LP_5p_N1__CGCTATCCAAGTCATC-1	10.1587	2.4736
001-103_T0_COL_LP_5p_N1__TGGTTCCAGCTACCTA-1	7.61998	6.79025
001-103_T0_COL_LP_5p_N1__GTTCATTTCTACTTAC-1	6.95934	6.42353
001-103_T0_COL_LP_5p_N1__AGAATAGTCGCAGGCT-1	8.88539	3.63124
001-103_T0_COL_LP_5p_N1__AGATTGCGTCACAAGG-1	6.94265	6.52427
001-103_T0_COL_LP_5p_N1__CAGAATCTCCAAGTAC-1	7.29093	6.80506
001-103_T0_COL_LP_5p_N1__GGCGTGTGTTTGTTGG-1	11.9861	3.04138
001-103_T0_COL_LP_5p_N1__CAGCTGGGTAGCTAAA-1	7.61824	6.85288
001-103_T0_COL_LP_5p_N1__CCATTCGGTTAAGGGC-1	9.05256	4.18029
001-103_T0_COL_LP_5p_N1__TCTGAGATCACATACG-1	7.2611	6.41146
001-103_T0_COL_LP_5p_N1__TTGAACGGTGCAGACA-1	3.42748	7.99282
001-103_T0_COL_LP_5p_N1__CTGCGGAAGCCCAGCT-1	11.7045	2.49212
001-103_T0_COL_LP_5p_N1__ACGGAGAGTAAACCTC-1	11.6305	4.93479
001-103_T0_COL_LP_5p_N1__TCACAAGTCATTATCC-1	7.77749	8.19687
001-103_T0_COL_LP_5p_N1__AAACCTGTCGTTTGCC-1	9.39994	4.34042
001-103_T0_COL_LP_5p_N1__TGATTTCAGATGGCGT-1	12.077	5.21706
001-103_T0_COL_LP_5p_N1__CGAGCACAGTATCGAA-1	11.8032	6.04352
001-103_T0_COL_LP_5p_N1__GAGGTGACACATCTTT-1	5.39591	7.84394
001-103_T0_COL_LP_5p_N1__CAGCAGCAGTACGTAA-1	7.26726	6.82331
001-103_T0_COL_LP_5p_N1__CTGAAGTCAGGGATTG-1	5.34662	7.70194
001-103_T0_COL_LP_5p_N1__TGGACGCGTGTGCCTG-1	7.45484	6.68345
001-103_T0_COL_LP_5p_N1__CAGCCGACAATAGAGT-1	11.4662	6.7302
001-103_T0_COL_LP_5p_N1__CCATGTCAGCAGATCG-1	8.51811	2.85754
001-103_T0_COL_LP_5p_N1__CTAACTTAGTACGACG-1	7.08327	6.63738
001-103_T0_COL_LP_5p_N1__CAGTCCTTCATACGGT-1	8.82118	3.35062
001-103_T0_COL_LP_5p_N1__GGGATGACAAGCGATG-1	11.6815	4.69272
001-103_T0_COL_LP_5p_N1__CTCAGAACAGATCTGT-1	7.389	6.26243
001-103_T0_COL_LP_5p_N1__GAGCAGAGTTGGTTTG-1	7.7698	6.31589
001-103_T0_COL_LP_5p_N1__TTTCCTCAGGTGCTTT-1	11.9149	4.7029
001-103_T0_COL_LP_5p_N1__TGCCCTAGTTAAAGTG-1	3.86135	8.01171
001-103_T0_COL_LP_5p_N1__CCTCAGTAGAGTGAGA-1	10.4821	2.51414
001-103_T0_COL_LP_5p_N1__CCTACACAGAAGAAGC-1	11.3263	1.93033
001-103_T0_COL_LP_5p_N1__GAATGAACACCAGTTA-1	7.24942	6.578
001-103_T0_COL_LP_5p_N1__CAGATCAGTCATGCCG-1	7.19787	6.82635
001-103_T0_COL_LP_5p_N1__TCAGCTCTCCGTTGTC-1	6.94314	6.53492
001-103_T0_COL_LP_5p_N1__ACACCCTAGATTACCC-1	7.21509	6.25214
001-103_T0_COL_LP_5p_N1__CCTTTCTTCTCTGCTG-1	7.51444	6.73964
001-103_T0_COL_LP_5p_N1__CGGACTGAGCCACGTC-1	7.0343	6.40594
001-103_T0_COL_LP_5p_N1__GCATGCGGTACAGCAG-1	4.85448	7.74426
001-103_T0_COL_LP_5p_N1__CTGTGCTAGATCCCGC-1	7.36416	8.26037
001-103_T0_COL_LP_5p_N1__CTTGGCTAGTGAATTG-1	11.0042	6.10938
001-103_T0_COL_LP_5p_N1__CTTACCGAGCAGCCTC-1	11.6993	2.87128
001-103_T0_COL_LP_5p_N1__GACTGCGAGACCTTTG-1	3.66303	7.78974
001-103_T0_COL_LP_5p_N1__CCTACCACATCCTTGC-1	11.8307	5.69276
001-103_T0_COL_LP_5p_N1__ACACTGATCGCAAACT-1	10.9679	2.81068
001-103_T0_COL_LP_5p_N1__GATCAGTGTCCGAACC-1	7.01185	6.39248
001-103_T0_COL_LP_5p_N1__CTGATAGGTTCACCTC-1	8.25837	2.50272
001-103_T0_COL_LP_5p_N1__TAAGTGCGTCAAGCGA-1	4.92827	7.7162
001-103_T0_COL_LP_5p_N1__GCATGTAAGGGATCTG-1	8.53163	2.76212
001-103_T0_COL_LP_5p_N1__ACTGAACGTTCGAATC-1	9.0426	3.31362
001-103_T0_COL_LP_5p_N1__CTTAGGATCGGCGGTT-1	7.01856	6.48424
001-103_T0_COL_LP_5p_N1__TACTTGTCAATGGAGC-1	11.0045	4.44156
001-103_T0_COL_LP_5p_N1__TGAGCCGAGAGTTGGC-1	7.06768	6.41293
001-103_T0_COL_LP_5p_N1__TTCGAAGCACGAAACG-1	9.0686	3.7784
001-103_T0_COL_LP_5p_N1__CATCCACTCAAGAAGT-1	7.01234	6.60449
001-103_T0_COL_LP_5p_N1__GACACGCAGTCGAGTG-1	11.5899	3.27739
001-103_T0_COL_LP_5p_N1__TCTTTCCAGGCAAAGA-1	9.33586	3.95589
001-103_T0_COL_LP_5p_N1__GGCTGGTGTGCAGTAG-1	6.97329	6.45065
001-103_T0_COL_LP_5p_N1__TTATGCTGTCCGAATT-1	8.6479	2.75958
001-103_T0_COL_LP_5p_N1__AGGCCACAGGCATGTG-1	7.00984	6.47729
001-103_T0_COL_LP_5p_N1__ACACCGGGTTTAGCTG-1	12.8808	2.72603
001-103_T0_COL_LP_5p_N1__CTTTGCGAGCGTGAGT-1	12.4191	2.82757
001-103_T0_COL_LP_5p_N1__CGTAGCGCACGAGAGT-1	3.6274	7.84006
001-103_T0_COL_LP_5p_N1__TCAGGATGTGTGACGA-1	8.48139	3.31467
001-103_T0_COL_LP_5p_N1__GCGGGTTCATAACCTG-1	7.25566	6.67921
001-103_T0_COL_LP_5p_N1__ACGGGTCCAGACACTT-1	7.2409	8.15843
001-103_T0_COL_LP_5p_N1__CCTCAGTAGAAGGGTA-1	11.9706	2.9449
001-103_T0_COL_LP_5p_N1__TGGCTGGAGCCCGAAA-1	7.35911	6.36472
001-103_T0_COL_LP_5p_N1__AGCCTAATCACATGCA-1	7.41415	6.61069
001-103_T0_COL_LP_5p_N1__CCGGTAGTCATCTGCC-1	7.13904	6.44459
001-103_T0_COL_LP_5p_N1__AATCGGTAGCTAAACA-1	10.1386	2.03971
001-103_T0_COL_LP_5p_N1__TAGTGGTCATGCCCGA-1	7.46519	8.10367
001-103_T0_COL_LP_5p_N1__TAAGAGACATCACAAC-1	3.67357	7.9428
001-103_T0_COL_LP_5p_N1__TAAGAGAAGCTTCGCG-1	6.99917	6.46152
001-103_T0_COL_LP_5p_N1__TCAGGATGTTGTCGCG-1	9.10077	3.90183
001-103_T0_COL_LP_5p_N1__AGTGAGGTCATACGGT-1	8.08423	3.51077
001-103_T0_COL_LP_5p_N1__GTCACGGGTTCCACAA-1	7.44266	6.61008
001-103_T0_COL_LP_5p_N1__CTCGGAGAGGGTTTCT-1	12.2621	5.46312
001-103_T0_COL_LP_5p_N1__AGGCCGTGTATTCGTG-1	6.94874	6.64534
001-103_T0_COL_LP_5p_N1__TAGAGCTAGAGCCTAG-1	12.2386	5.59523
001-103_T0_COL_LP_5p_N1__AATCGGTCATATACGC-1	7.93858	8.48995
001-103_T0_COL_LP_5p_N1__ACGAGCCAGTGGACGT-1	11.5921	4.77762
001-103_T0_COL_LP_5p_N1__CTCCTAGAGTGTACTC-1	7.35094	6.51409
001-103_T0_COL_LP_5p_N1__TAGCCGGGTCGTTGTA-1	12.0449	4.63507
001-103_T0_COL_LP_5p_N1__CGAATGTTCAACCATG-1	7.62839	6.34477
001-103_T0_COL_LP_5p_N1__TGGCGCATCTCGAGTA-1	9.57541	3.1722
001-103_T0_COL_LP_5p_N1__TACTCATCAGATCTGT-1	8.34212	3.64782
001-103_T0_COL_LP_5p_N1__GCGACCACATGGGAAC-1	8.03606	7.46479
001-103_T0_COL_LP_5p_N1__CAACTAGCAGCCAATT-1	7.45705	6.37615
001-103_T0_COL_LP_5p_N1__GGGTCTGCACCAGATT-1	12.2028	1.4312
001-103_T0_COL_LP_5p_N1__AGGCCACTCTGGGCCA-1	11.8484	2.27304
001-103_T0_COL_LP_5p_N1__CAGGTGCCATTGCGGC-1	9.16151	3.90276
001-103_T0_COL_LP_5p_N1__CATATTCGTATCAGTC-1	7.33731	7.9997
001-103_T0_COL_LP_5p_N1__TGCCAAACAGTAGAGC-1	9.76388	2.77167
001-103_T0_COL_LP_5p_N1__ACACCGGCAGATCTGT-1	10.9389	2.85624
001-103_T0_COL_LP_5p_N1__ATGAGGGGTCTTGTCC-1	11.9132	2.86002
001-103_T0_COL_LP_5p_N1__TATCTCAAGCCTTGAT-1	10.4473	2.5898
001-103_T0_COL_LP_5p_N1__CTTAGGATCTCTAGGA-1	8.69885	3.33332
001-103_T0_COL_LP_5p_N1__AGGGTGAGTATTCGTG-1	7.49741	8.4916
001-103_T0_COL_LP_5p_N1__GACTGCGTCACCATAG-1	11.6422	3.23869
001-103_T0_COL_LP_5p_N1__CGGCTAGGTAAGTAGT-1	9.42657	3.85212
001-103_T0_COL_LP_5p_N1__TGAGGGAGTTCAGGCC-1	7.18188	6.50028
001-103_T0_COL_LP_5p_N1__TTAACTCTCCAAACTG-1	9.25439	9.16209
001-103_T0_COL_LP_5p_N1__CCTACCAAGTTGAGTA-1	11.8959	5.86864
001-103_T0_COL_LP_5p_N1__TCAGGTAGTTCCCGAG-1	9.10314	3.80776
001-103_T0_COL_LP_5p_N1__GACTACATCACATACG-1	8.68864	3.95063
001-103_T0_COL_LP_5p_N1__AAAGCAACATTCCTCG-1	11.8112	3.21521
001-103_T0_COL_LP_5p_N1__TTCTCAAAGCGTTGCC-1	11.8743	3.07351
001-103_T0_COL_LP_5p_N1__ACGGGCTGTACTCTCC-1	3.7878	8.03017
001-103_T0_COL_LP_5p_N1__GCATGTACAAGCCGCT-1	12.1087	2.77173
001-103_T0_COL_LP_5p_N1__AGACGTTTCATGGTCA-1	9.04071	2.39505
001-103_T0_COL_LP_5p_N1__CAGCGACTCGACGGAA-1	7.34295	8.63977
001-103_T0_COL_LP_5p_N1__GCGCGATAGTTAAGTG-1	12.9392	2.58545
001-103_T0_COL_LP_5p_N1__ATAAGAGCACACTGCG-1	9.43842	3.78511
001-103_T0_COL_LP_5p_N1__AACCATGAGCTAACTC-1	8.65188	3.9898
001-103_T0_COL_LP_5p_N1__GTCTTCGGTCTTGCGG-1	7.51335	8.3613
001-103_T0_COL_LP_5p_N1__GACTGCGCACACTGCG-1	7.02689	6.40013
001-103_T0_COL_LP_5p_N1__GGACAAGCACACTGCG-1	7.12591	6.47196
001-103_T0_COL_LP_5p_N1__CGATGGCTCCCTTGCA-1	9.90233	2.70559
001-103_T0_COL_LP_5p_N1__TTTACTGTCAAGATCC-1	8.69681	2.78127
001-103_T0_COL_LP_5p_N1__TGCGGGTGTGCAACTT-1	10.2434	5.89639
001-103_T0_COL_LP_5p_N1__TGAGAGGTCACATACG-1	11.6613	5.58319
001-103_T0_COL_LP_5p_N1__GTTAAGCTCGTGGACC-1	11.6745	3.16395
001-103_T0_COL_LP_5p_N1__AGGCCGTCATATGGTC-1	8.89593	4.09891
001-103_T0_COL_LP_5p_N1__GGCTCGAAGTGGCACA-1	8.9506	2.10332
001-103_T0_COL_LP_5p_N1__GAAATGAAGCTGCGAA-1	7.72417	6.26791
001-103_T0_COL_LP_5p_N1__CTAACTTCAGGCTCAC-1	7.19993	6.26568
001-103_T0_COL_LP_5p_N1__CTGAAGTGTCATTAGC-1	9.99767	2.33237
001-103_T0_COL_LP_5p_N1__CATTATCCAGCGTTCG-1	8.79467	3.25879
001-103_T0_COL_LP_5p_N1__AAGGAGCTCTTGACGA-1	11.8539	3.10211
001-103_T0_COL_LP_5p_N1__AACCGCGTCTGCTGCT-1	8.61639	2.2561
001-103_T0_COL_LP_5p_N1__AATCGGTAGTTACCCA-1	7.691	6.93473
001-103_T0_COL_LP_5p_N1__CAGATCAGTGCAACTT-1	7.47196	6.27015
001-103_T0_COL_LP_5p_N1__GCACTCTAGCCGGTAA-1	11.6439	1.75618
001-103_T0_COL_LP_5p_N1__GACACGCTCTGCGGCA-1	12.0494	5.79113
001-103_T0_COL_LP_5p_N1__ACGCCGACATGACGGA-1	7.27965	6.57377
001-103_T0_COL_LP_5p_N1__GACACGCAGGCTAGGT-1	8.25517	8.12057
001-103_T0_COL_LP_5p_N1__TGACGGCCAGACAAAT-1	7.21326	6.26564
001-103_T0_COL_LP_5p_N1__TGTTCCGTCTCAAACG-1	9.06191	4.17266
001-103_T0_COL_LP_5p_N1__TTCTACAGTCCTCCAT-1	12.0174	5.11012
001-103_T0_COL_LP_5p_N1__GCATGCGAGCCCAATT-1	7.51175	8.22969
001-103_T0_COL_LP_5p_N1__GTACGTAAGCCAGTAG-1	7.49916	8.17343
001-103_T0_COL_LP_5p_N1__GATTCAGCAAACTGCT-1	7.58344	8.06123
001-103_T0_COL_LP_5p_N1__CCGTACTTCGAATGCT-1	10.9998	5.27437
001-103_T0_COL_LP_5p_N1__TTGAACGAGGACCACA-1	7.07394	6.36663
001-103_T0_COL_LP_5p_N1__GTCTTCGCAGGAACGT-1	7.01972	6.39188
001-103_T0_COL_LP_5p_N1__AGAATAGAGCCACGTC-1	5.51419	7.78444
001-103_T0_COL_LP_5p_N1__TAGTGGTAGCCACTAT-1	7.08832	6.48351
001-103_T0_COL_LP_5p_N1__AACCATGAGCTTTGGT-1	10.6531	5.93741
001-103_T0_COL_LP_5p_N1__ACAGCTACATCGGAAG-1	10.6052	3.09024
001-103_T0_COL_LP_5p_N1__TACTCGCTCTGCAGTA-1	8.57003	2.53384
001-103_T0_COL_LP_5p_N1__GCTCTGTAGCACGCCT-1	8.81133	3.29365
001-103_T0_COL_LP_5p_N1__GTCAAGTTCGTTTATC-1	7.3905	7.64749
001-103_T0_COL_LP_5p_N1__GTTCGGGGTAAGGGCT-1	10.9937	2.95851
001-103_T0_COL_LP_5p_N1__CTAACTTCAGTAAGCG-1	7.3646	6.33748
001-103_T0_COL_LP_5p_N1__AGGCCGTCAGCTGCAC-1	7.04484	6.566
001-103_T0_COL_LP_5p_N1__TGCGGGTCAAGACGTG-1	9.3739	8.42504
001-103_T0_COL_LP_5p_N1__ACGGCCAGTATCTGCA-1	7.13323	6.50816
001-103_T0_COL_LP_5p_N1__TACTTACTCCAACCAA-1	7.11618	6.33547
001-103_T0_COL_LP_5p_N1__CCTATTAAGTCCTCCT-1	11.588	4.50186
001-103_T0_COL_LP_5p_N1__TCTGAGAAGCGTGTCC-1	11.5384	3.19338
001-103_T0_COL_LP_5p_N1__AGTCTTTTCGTGGTCG-1	7.69713	8.25609
001-103_T0_COL_LP_5p_N1__GCAGCCACAGGATTGG-1	12.9763	2.64773
001-103_T0_COL_LP_5p_N1__TTGGCAACAGGACGTA-1	7.58208	7.86736
001-103_T0_COL_LP_5p_N1__GTGAAGGTCACGACTA-1	7.30274	6.96978
001-103_T0_COL_LP_5p_N1__CATCGGGAGGGATACC-1	8.00928	2.64026
001-103_T0_COL_LP_5p_N1__TCTGAGACATGTTGAC-1	9.20152	7.16744
001-103_T0_COL_LP_5p_N1__TCTGGAAGTGTCGCTG-1	12.8984	2.62061
001-103_T0_COL_LP_5p_N1__TGCGTGGGTTAAGTAG-1	11.9603	5.99514
001-103_T0_COL_LP_5p_N1__TGGGAAGCAGATCTGT-1	9.18144	4.00734
001-103_T0_COL_LP_5p_N1__CATTCGCTCTTCCTTC-1	6.96306	6.71646
001-103_T0_COL_LP_5p_N1__ACTGCTCCAATGTAAG-1	12.5373	2.31942
001-103_T0_COL_LP_5p_N1__AGACGTTTCAGGCAAG-1	9.10055	3.91593
001-103_T0_COL_LP_5p_N1__CTGGTCTAGACCACGA-1	7.26349	6.31707
001-103_T0_COL_LP_5p_N1__TACACGAGTCAGAGGT-1	5.34486	7.6424
001-103_T0_COL_LP_5p_N1__GTCGTAAGTGACGCCT-1	7.9465	6.16416
001-103_T0_COL_LP_5p_N1__TGAGCATAGAAACGCC-1	10.9744	5.82198
001-103_T0_COL_LP_5p_N1__AATCGGTGTAGTACCT-1	7.00237	6.46113
001-103_T0_COL_LP_5p_N1__AAAGCAAAGACTCGGA-1	10.2372	2.96987
001-103_T0_COL_LP_5p_N1__TCGCGTTGTCGCTTTC-1	7.60048	7.84981
001-103_T0_COL_LP_5p_N1__TCGTAGATCGCAGGCT-1	7.11551	6.52446
001-103_T0_COL_LP_5p_N1__TTTACTGCAATCACAC-1	9.05568	2.5892
001-103_T0_COL_LP_5p_N1__TGCACCTGTTCAGGCC-1	3.68124	7.943
001-103_T0_COL_LP_5p_N1__AGCGTCGAGAGGTAGA-1	7.63925	8.69467
001-103_T0_COL_LP_5p_N1__AGTGTCATCTACCTGC-1	10.2369	3.1302
001-103_T0_COL_LP_5p_N1__TACGGGCTCTACGAGT-1	6.07675	4.44619
001-103_T0_COL_LP_5p_N1__AGTGAGGGTAAATGAC-1	7.0077	6.40683
001-103_T0_COL_LP_5p_N1__CAGTCCTAGTTATCGC-1	8.78238	2.70168
001-103_T0_COL_LP_5p_N1__CTGATCCAGACCACGA-1	7.76068	6.47364
001-103_T0_COL_LP_5p_N1__AGAGTGGCACGCTTTC-1	7.61797	6.44274
001-103_T0_COL_LP_5p_N1__CCTTTCTAGCTAACAA-1	8.72618	2.07354
001-103_T0_COL_LP_5p_N1__TGTCCCAGTGTTGGGA-1	12.1224	3.06236
001-103_T0_COL_LP_5p_N1__AGCAGCCCACATCTTT-1	8.42866	2.53134
001-103_T0_COL_LP_5p_N1__TACTCGCGTCGAAAGC-1	7.37539	6.33947
001-103_T0_COL_LP_5p_N1__GTCCTCAAGTGTCCAT-1	9.31697	3.82188
001-103_T0_COL_LP_5p_N1__CCATTCGCAATGGATA-1	10.0137	2.75058
001-103_T0_COL_LP_5p_N1__ATCATGGAGCAATATG-1	7.13827	6.38125
001-103_T0_COL_LP_5p_N1__TCATTACAGGTGCAAC-1	7.7417	5.79577
001-103_T0_COL_LP_5p_N1__CACAAACTCCACGTGG-1	10.3398	2.86986
001-103_T0_COL_LP_5p_N1__GTATTCTAGTGGTCCC-1	4.69779	7.7778
001-103_T0_COL_LP_5p_N1__AGGCCACTCAGCATGT-1	8.01183	6.42607
001-103_T0_COL_LP_5p_N1__TGCCCATAGTGAACAT-1	6.96444	6.49414
001-103_T0_COL_LP_5p_N1__TGCCCATGTATAATGG-1	7.39086	5.55122
001-103_T0_COL_LP_5p_N1__GATCGCGGTGTCGCTG-1	5.39445	7.68359
001-103_T0_COL_LP_5p_N1__CAGAGAGGTAATCGTC-1	9.13353	3.87553
001-103_T0_COL_LP_5p_N1__CGAGAAGGTCCTCCAT-1	6.96254	6.63496
001-103_T0_COL_LP_5p_N1__GAAACTCTCAAACAAG-1	9.28174	3.86303
001-103_T0_COL_LP_5p_N1__CGCCAAGAGACCCACC-1	7.9233	3.1398
001-103_T0_COL_LP_5p_N1__GAATGAATCCTTTCGG-1	4.65223	7.85616
001-103_T0_COL_LP_5p_N1__GAATAAGAGCGTTTAC-1	7.41918	6.54636
001-103_T0_COL_LP_5p_N1__TTATGCTGTTCCGGCA-1	7.27336	6.58539
001-103_T0_COL_LP_5p_N1__CACCAGGAGAGGACGG-1	7.77482	7.65266
001-103_T0_COL_LP_5p_N1__CTACATTTCAACACAC-1	5.37924	7.85321
001-103_T0_COL_LP_5p_N1__CCGGTAGAGGCGATAC-1	7.50304	5.38933
001-103_T0_COL_LP_5p_N1__GTTAAGCGTCTAGTCA-1	6.92853	6.61838
001-103_T0_COL_LP_5p_N1__TGGTTCCGTGTTCGAT-1	7.47849	6.31378
001-103_T0_COL_LP_5p_N1__ATTGGTGGTACCCAAT-1	7.18901	6.38736
001-103_T0_COL_LP_5p_N1__GTCGTAAGTAGCTCCG-1	10.6799	5.52681
001-103_T0_COL_LP_5p_N1__TCTTTCCCAGAGTGTG-1	7.16584	6.341
001-103_T0_COL_LP_5p_N1__CATCAAGTCTGGAGCC-1	7.58179	8.0963
001-103_T0_COL_LP_5p_N1__CGTCTACGTCACTGGC-1	8.3869	5.2805
001-103_T0_COL_LP_5p_N1__AACTCAGAGATCCCGC-1	7.41411	6.60983
001-103_T0_COL_LP_5p_N1__TTCTCCTAGGGAACGG-1	4.92847	7.70873
001-103_T0_COL_LP_5p_N1__TCAGGATGTCTGGTCG-1	11.6615	4.67251
001-103_T0_COL_LP_5p_N1__TCTCATAAGGCAAAGA-1	11.9767	5.37097
001-103_T0_COL_LP_5p_N1__CGGACACCAGACGCCT-1	7.07446	6.42278
001-103_T0_COL_LP_5p_N1__CGTAGCGTCGGCATCG-1	7.20671	6.85384
001-103_T0_COL_LP_5p_N1__CTCGTACTCAAGGTAA-1	7.19958	6.31068
001-103_T0_COL_LP_5p_N1__TGGACGCAGACTGGGT-1	7.25554	8.56753
001-103_T0_COL_LP_5p_N1__CGCTATCAGCTCAACT-1	11.5175	4.96443
001-103_T0_COL_LP_5p_N1__GCTTCCAGTTATCACG-1	5.46099	8.19261
001-103_T0_COL_LP_5p_N1__TTTGCGCGTCTTCTCG-1	11.8353	3.26273
001-103_T0_COL_LP_5p_N1__ACAGCTACATCTCGCT-1	6.55654	7.18553
001-103_T0_COL_LP_5p_N1__ATGAGGGGTTAAGATG-1	6.89518	6.51859
001-103_T0_COL_LP_5p_N1__GACTACAGTGTGGTTT-1	12.4401	2.98238
001-103_T0_COL_LP_5p_N1__CGACTTCCATGGTAGG-1	7.312	6.6925
001-103_T0_COL_LP_5p_N1__TGCTGCTGTTGGACCC-1	7.63699	6.72344
001-103_T0_COL_LP_5p_N1__ACCCACTGTTATTCTC-1	7.02246	6.44729
001-103_T0_COL_LP_5p_N1__TCAGGATCAAAGGCGT-1	4.74813	7.90113
001-103_T0_COL_LP_5p_N1__ATAACGCTCTGTTGAG-1	7.13833	6.33783
001-103_T0_COL_LP_5p_N1__ACGGGCTAGTCCAGGA-1	7.01896	6.40213
001-103_T0_COL_LP_5p_N1__TTGCCGTGTACAAGTA-1	8.96004	3.59921
001-103_T0_COL_LP_5p_N1__TGGCGCAGTAAGGGCT-1	11.8668	3.15345
001-103_T0_COL_LP_5p_N1__GAACGGAAGGCATTGG-1	10.8265	2.52216
001-103_T0_COL_LP_5p_N1__CCCAATCAGGTGGGTT-1	12.0728	6.1197
001-103_T0_COL_LP_5p_N1__TGCGGGTCAGTACACT-1	7.51915	8.18184
001-103_T0_COL_LP_5p_N1__GAACATCTCATACGGT-1	7.14603	6.05035
001-103_T0_COL_LP_5p_N1__GGGTTGCCATGTAAGA-1	11.6548	4.66807
001-103_T0_COL_LP_5p_N1__GTAGGCCTCCGTAGGC-1	7.40886	5.74111
001-103_T0_COL_LP_5p_N1__CTCTACGGTCGCCATG-1	9.42386	6.34503
001-103_T0_COL_LP_5p_N1__GACGGCTCACCTGGTG-1	12.4499	2.51889
001-103_T0_COL_LP_5p_N1__CGTTCTGGTGAGTGAC-1	9.33502	3.84653
001-103_T0_COL_LP_5p_N1__AGCTCTCGTGCATCTA-1	11.6875	2.25433
001-103_T0_COL_LP_5p_N1__CAGTCCTTCCATGCTC-1	7.58634	8.51216
001-103_T0_COL_LP_5p_N1__CCATTCGCACATCTTT-1	6.96058	6.4923
001-103_T0_COL_LP_5p_N1__CACAAACCATCCAACA-1	11.9151	2.90319
001-103_T0_COL_LP_5p_N1__CCACCTAAGCCATCGC-1	5.7717	7.48734
001-103_T0_COL_LP_5p_N1__TACGGTACAGGATTGG-1	7.13246	6.36364
001-103_T0_COL_LP_5p_N1__GACTAACAGTGGAGTC-1	10.2075	2.77707
001-103_T0_COL_LP_5p_N1__ATGGGAGCATTTGCCC-1	12.0151	3.08814
001-103_T0_COL_LP_5p_N1__AGTAGTCGTCAGAAGC-1	7.51778	8.01691
001-103_T0_COL_LP_5p_N1__CATTCGCGTGCTAGCC-1	7.2055	6.53784
001-103_T0_COL_LP_5p_N1__TTATGCTGTATTACCG-1	9.83059	2.72694
001-103_T0_COL_LP_5p_N1__TGACGGCCAAGGACAC-1	5.77255	7.45922
001-103_T0_COL_LP_5p_N1__CAGATCAGTTCCGGCA-1	11.9445	2.943
001-103_T0_COL_LP_5p_N1__TGCGCAGTCATCGATG-1	8.04849	7.88816
001-103_T0_COL_LP_5p_N1__TATTACCAGCTTTGGT-1	7.28242	7.24298
001-103_T0_COL_LP_5p_N1__CCTTACGCACGAAAGC-1	9.78186	2.85159
001-103_T0_COL_LP_5p_N1__ATCCACCGTTCTGTTT-1	8.73986	2.893
001-103_T0_COL_LP_5p_N1__CACCAGGCATTGAGCT-1	5.76604	7.49653
001-103_T0_COL_LP_5p_N1__GCGGGTTAGACGCAAC-1	7.81252	1.95603
001-103_T0_COL_LP_5p_N1__AAGCCGCGTGTGACGA-1	5.43417	7.70174
001-103_T0_COL_LP_5p_N1__CATCAGATCCTGCTTG-1	8.22523	2.26335
001-103_T0_COL_LP_5p_N1__CATATGGCAAGGACTG-1	10.6027	3.03715
001-103_T0_COL_LP_5p_N1__CAGTAACGTAAGTGGC-1	8.84196	3.59245
001-103_T0_COL_LP_5p_N1__GCCAAATAGTGGTCCC-1	8.44332	3.32846
001-103_T0_COL_LP_5p_N1__GGGATGAGTATAATGG-1	5.72095	7.56538
001-103_T0_COL_LP_5p_N1__GTCGTAAGTGCTTCTC-1	6.98044	6.56702
001-103_T0_COL_LP_5p_N1__ACTGAGTGTTGTCTTT-1	4.96959	7.76883
001-103_T0_COL_LP_5p_N1__CGGACACAGTCCCACG-1	8.77471	3.09165
001-103_T0_COL_LP_5p_N1__GTCTCGTGTTGTACAC-1	6.95309	6.45024
001-103_T0_COL_LP_5p_N1__CGCGTTTCAGGGTATG-1	12.1991	1.55934
001-103_T0_COL_LP_5p_N1__GTAGTCAGTTCTCATT-1	6.92277	6.5129
001-103_T0_COL_LP_5p_N1__AGACGTTGTTCCCGAG-1	4.38167	7.85746
001-103_T0_COL_LP_5p_N1__TTCGAAGCAGACACTT-1	8.25579	3.12576
001-103_T0_COL_LP_5p_N1__ACTGCTCAGTCTCGGC-1	8.2076	8.13936
001-103_T0_COL_LP_5p_N1__CCATGTCCATCTCCCA-1	6.99919	6.4629
001-103_T0_COL_LP_5p_N1__TTGTAGGTCCACGTGG-1	8.85646	2.5143
001-103_T0_COL_LP_5p_N1__GATGAAACACCATCCT-1	3.67252	8.04855
001-103_T0_COL_LP_5p_N1__ATTACTCGTCTGCAAT-1	6.95055	6.57536
001-103_T0_COL_LP_5p_N1__CAACCAACATGCTAGT-1	11.7217	3.10448
001-103_T0_COL_LP_5p_N1__TCAGCAATCAACCATG-1	7.75605	6.13579
001-103_T0_COL_LP_5p_N1__AAAGATGGTCCAGTAT-1	10.7441	2.91948
001-103_T0_COL_LP_5p_N1__ATTCTACAGGTGACCA-1	6.96724	6.49321
001-103_T0_COL_LP_5p_N1__TAGAGCTGTGAGGGTT-1	8.10639	2.49674
001-103_T0_COL_LP_5p_N1__TAAGTGCCATCGTCGG-1	7.08527	6.37255
001-103_T0_COL_LP_5p_N1__GACGTTACAACGCACC-1	8.2131	7.86754
001-103_T0_COL_LP_5p_N1__CACATTTGTCGACTGC-1	8.6363	3.21776
001-103_T0_COL_LP_5p_N1__CTGAAACGTATGAATG-1	11.8031	4.94001
001-103_T0_COL_LP_5p_N1__CCTTCCCGTGCCTGCA-1	6.94863	6.46468
001-103_T0_COL_LP_5p_N1__AACACGTTCCCTGACT-1	5.653	7.61653
001-103_T0_COL_LP_5p_N1__GTCGTAAGTTCGAATC-1	7.1916	6.38239
001-103_T0_COL_LP_5p_N1__CGGACACAGTGTACTC-1	7.85402	8.27976
001-103_T0_COL_LP_5p_N1__TACGGGCGTTGGAGGT-1	12.0362	4.80826
001-103_T0_COL_LP_5p_N1__GACGTGCGTGTAACGG-1	9.0675	3.93908
001-103_T0_COL_LP_5p_N1__AAACGGGGTGTGCCTG-1	6.90729	6.65948
001-103_T0_COL_LP_5p_N1__TTTGGTTAGGTGCACA-1	12.0419	2.82212
001-103_T0_COL_LP_5p_N1__AAGGTTCGTTTAGGAA-1	9.05577	3.53119
001-103_T0_COL_LP_5p_N1__GTGCGGTTCAGCTTAG-1	5.2138	7.70304
001-103_T0_COL_LP_5p_N1__CAAGAAATCCACGTTC-1	7.43951	6.77263
001-103_T0_COL_LP_5p_N1__GGCGACTGTCTACCTC-1	7.19165	6.54729
001-103_T0_COL_LP_5p_N1__ATCCGAAGTACACCGC-1	7.33939	6.08506
001-103_T0_COL_LP_5p_N1__GTTCATTTCTATCCTA-1	9.01238	4.20466
001-103_T0_COL_LP_5p_N1__GGATTACAGAACAATC-1	7.43473	6.33354
001-103_T0_COL_LP_5p_N1__GTAGGCCCAGGTGCCT-1	8.3805	5.24227
001-103_T0_COL_LP_5p_N1__GTACTCCGTCTCTCTG-1	9.37067	3.63705
001-103_T0_COL_LP_5p_N1__CTCGGGAAGCATGGCA-1	11.0439	2.89355
001-103_T0_COL_LP_5p_N1__ATTATCCCACGAGGTA-1	5.29308	7.82125
001-103_T0_COL_LP_5p_N1__CATGCCTCACACGCTG-1	7.10561	6.39914
001-103_T0_COL_LP_5p_N1__TGGGAAGCATTGCGGC-1	10.4432	5.67746
001-103_T0_COL_LP_5p_N1__ACGATGTTCATGGTCA-1	6.92678	6.67481
001-103_T0_COL_LP_5p_N1__CGGAGTCCATTCCTGC-1	4.93883	8.02492
001-103_T0_COL_LP_5p_N1__CGGAGCTTCCACTGGG-1	7.81876	6.40506
001-103_T0_COL_LP_5p_N1__CAGCCGAGTGAGCGAT-1	7.03919	6.47564
001-103_T0_COL_LP_5p_N1__CGTTAGACAATGGTCT-1	3.58335	7.89699
001-103_T0_COL_LP_5p_N1__GTGCGGTCAAGCCGCT-1	7.6124	6.04249
001-103_T0_COL_LP_5p_N1__CACAAACTCTAGAGTC-1	5.58334	7.56693
001-103_T0_COL_LP_5p_N1__CGTGTCTGTCGACTAT-1	7.20744	6.78498
001-103_T0_COL_LP_5p_N1__TAGCCGGGTCATGCCG-1	7.1254	6.51498
001-103_T0_COL_LP_5p_N1__CGCCAAGGTTCCATGA-1	7.25061	6.35656
001-103_T0_COL_LP_5p_N1__GTGAAGGAGGTGTGGT-1	7.04965	6.30976
001-103_T0_COL_LP_5p_N1__GCAGCCATCACCATAG-1	7.04149	6.41865
001-103_T0_COL_LP_5p_N1__ATCATCTAGATCGGGT-1	7.53584	6.75759
001-103_T0_COL_LP_5p_N1__GACTGCGTCGGGAGTA-1	6.98498	6.6576
001-103_T0_COL_LP_5p_N1__CACCAGGTCCTTGGTC-1	7.19706	6.17539
001-103_T0_COL_LP_5p_N1__GGACAGAAGCGATATA-1	11.3824	6.55978
001-103_T0_COL_LP_5p_N1__TCGCGTTCAAGGACAC-1	6.96435	6.48234
001-103_T0_COL_LP_5p_N1__AAAGTAGTCCGTTGTC-1	8.75507	3.97453
001-103_T0_COL_LP_5p_N1__CTCTAATAGCGAGAAA-1	7.55683	8.25724
001-103_T0_COL_LP_5p_N1__TCGCGAGGTGGTGTAG-1	7.50404	5.59094
001-103_T0_COL_LP_5p_N1__TGGGCGTAGTTAAGTG-1	8.84393	7.65562
001-103_T0_COL_LP_5p_N1__GGAACTTTCCATGAAC-1	7.14257	6.34698
001-103_T0_COL_LP_5p_N1__GAACCTATCAGCCTAA-1	7.45586	7.76762
001-103_T0_COL_LP_5p_N1__CATCGAAGTTAAAGTG-1	3.66535	8.03798
001-103_T0_COL_LP_5p_N1__CTCACACTCTTTAGGG-1	7.53581	5.41216
001-103_T0_COL_LP_5p_N1__AGGTCATTCGCCTGTT-1	6.90497	6.56121
001-103_T0_COL_LP_5p_N1__AACCGCGCAAGAAGAG-1	7.25491	5.87843
001-103_T0_COL_LP_5p_N1__GATTCAGAGTTGAGAT-1	7.80629	8.18676
001-103_T0_COL_LP_5p_N1__GATCAGTTCTCTGTCG-1	7.91448	7.88802
001-103_T0_COL_LP_5p_N1__TAAGAGACATCCAACA-1	10.3368	2.39698
001-103_T0_COL_LP_5p_N1__TTTACTGTCAACGGCC-1	6.95879	6.62404
001-103_T0_COL_LP_5p_N1__ACGGAGACAACTGCGC-1	11.5844	1.48494
001-103_T0_COL_LP_5p_N1__GGTGCGTCACGCCAGT-1	7.5804	8.20126
001-103_T0_COL_LP_5p_N1__TACGGGCTCCATGAGT-1	7.0538	6.64023
001-103_T0_COL_LP_5p_N1__CGTTAGATCGGCTACG-1	5.49576	7.7457
001-103_T0_COL_LP_5p_N1__CGTCAGGTCTCTGCTG-1	7.33664	5.64748
001-103_T0_COL_LP_5p_N1__GCGCCAAGTCGGCTCA-1	8.12814	8.19567
001-103_T0_COL_LP_5p_N1__CTCTAATGTCTCTTTA-1	7.21926	6.67635
001-103_T0_COL_LP_5p_N1__TGTTCCGGTCATCGGC-1	10.7638	5.63794
001-103_T0_COL_LP_5p_N1__TACGGTATCATTGCGA-1	5.51811	8.0077
001-103_T0_COL_LP_5p_N1__TTCGGTCAGGGTCTCC-1	10.5905	2.92198
001-103_T0_COL_LP_5p_N1__AGAATAGAGTGTACGG-1	7.12442	6.38621
001-103_T0_COL_LP_5p_N1__TTCTTAGGTAGCACGA-1	11.9585	2.97805
001-103_T0_COL_LP_5p_N1__GCCTCTAAGCTACCTA-1	10.1581	2.44862
001-103_T0_COL_LP_5p_N1__CACCACTGTCGCTTCT-1	11.9662	4.7053
001-103_T0_COL_LP_5p_N1__CTGTGCTTCTGCTTGC-1	7.37765	6.36396
001-103_T0_COL_LP_5p_N1__CTAGTGAGTAGCGTGA-1	7.03467	6.57275
001-103_T0_COL_LP_5p_N1__CAGAATCCAGGTCTCG-1	7.53175	8.13125
001-103_T0_COL_LP_5p_N1__TCGAGGCGTTGTTTGG-1	7.75036	2.71935
001-103_T0_COL_LP_5p_N1__CATGACACACAGCGTC-1	11.8012	5.42793
001-103_T0_COL_LP_5p_N1__TTAGGCATCTTCTGGC-1	8.06257	2.82022
001-103_T0_COL_LP_5p_N1__GGACATTGTCAATGTC-1	10.5813	6.19175
001-103_T0_COL_LP_5p_N1__ACGATGTTCCTTGGTC-1	4.59969	7.80031
001-103_T0_COL_LP_5p_N1__TCGGGACCACTTACGA-1	8.72645	3.24937
001-103_T0_COL_LP_5p_N1__CGAATGTTCAAGAAGT-1	6.25474	4.14092
001-103_T0_COL_LP_5p_N1__GTATTCTAGAGATGAG-1	7.4781	6.38342
001-103_T0_COL_LP_5p_N1__GGACAGACAATAGCGG-1	7.3013	6.30359
001-103_T0_COL_LP_5p_N1__AAGGCAGTCCACTCCA-1	10.0681	2.68133
001-103_T0_COL_LP_5p_N1__CTAATGGTCTGTCCGT-1	9.11282	3.67683
001-103_T0_COL_LP_5p_N1__TATCAGGAGAAGGTGA-1	7.23276	6.29094
001-103_T0_COL_LP_5p_N1__CGTAGGCCATTGTGCA-1	10.7723	2.98532
001-103_T0_COL_LP_5p_N1__CATGCCTGTCAGAATA-1	9.24017	3.57836
001-103_T0_COL_LP_5p_N1__GAACCTAGTACCAGTT-1	10.3817	2.21972
001-103_T0_COL_LP_5p_N1__GCACATAAGATCGGGT-1	8.24911	2.91189
001-103_T0_COL_LP_5p_N1__TCTGGAACACGCCAGT-1	5.50936	7.87089
001-103_T0_COL_LP_5p_N1__CGTGTCTTCCTTGGTC-1	7.90556	7.13873
001-103_T0_COL_LP_5p_N1__CAAGTTGCATATACGC-1	9.22367	8.07839
001-103_T0_COL_LP_5p_N1__ACGCCGAGTGAGGGTT-1	5.79213	7.73798
001-103_T0_COL_LP_5p_N1__CTCATTACATTTCACT-1	7.71727	6.23356
001-103_T0_COL_LP_5p_N1__GTGTTAGGTTCAGACT-1	7.08539	6.86655
001-103_T0_COL_LP_5p_N1__ACGGCCATCGTCTGCT-1	7.32769	6.2529
001-103_T0_COL_LP_5p_N1__GGTGCGTAGTCCATAC-1	7.53036	5.63718
001-103_T0_COL_LP_5p_N1__CTCGTCACAACTGGCC-1	8.39222	2.83711
001-103_T0_COL_LP_5p_N1__GTCGTAAAGTTCGCAT-1	10.9796	6.42895
001-103_T0_COL_LP_5p_N1__CTAGAGTGTTATCCGA-1	7.76453	6.38595
001-103_T0_COL_LP_5p_N1__CCACCTAGTCTTGTCC-1	5.47352	8.09675
001-103_T0_COL_LP_5p_N1__CGAGCCAGTGTGTGCC-1	3.65407	7.90262
001-103_T0_COL_LP_5p_N1__TGGCCAGAGGCAGGTT-1	7.11203	6.33006
001-103_T0_COL_LP_5p_N1__TACTCGCTCAGCTCGG-1	9.83537	3.38706
001-103_T0_COL_LP_5p_N1__CAGCGACTCTCGTATT-1	7.49831	8.16104
001-103_T0_COL_LP_5p_N1__TCAGATGTCGCCATAA-1	7.3485	6.28707
001-103_T0_COL_LP_5p_N1__GCGCGATTCAGAAATG-1	7.24142	6.51844
001-103_T0_COL_LP_5p_N1__TTCTCAACATGCAACT-1	7.34795	6.36175
001-103_T0_COL_LP_5p_N1__ACTGAGTAGCGTTCCG-1	7.41472	5.45364
001-103_T0_COL_LP_5p_N1__TGTGTTTGTGAGGCTA-1	7.19111	6.42766
001-103_T0_COL_LP_5p_N1__CAGAGAGTCGGACAAG-1	9.09746	8.48226
001-103_T0_COL_LP_5p_N1__TCGCGTTAGGTTCCTA-1	7.04752	6.45104
001-103_T0_COL_LP_5p_N1__GTCGGGTTCGAACGGA-1	8.91279	3.53524
001-103_T0_COL_LP_5p_N1__TTGCCGTTCCGTAGTA-1	9.23974	4.04223
001-103_T0_COL_LP_5p_N1__AAACGGGAGGACGAAA-1	9.1453	3.88549
001-103_T0_COL_LP_5p_N1__GGGACCTGTTAAGATG-1	10.4148	1.75007
001-103_T0_COL_LP_5p_N1__CTCGTACGTTCTGAAC-1	7.80334	8.47035
001-103_T0_COL_LP_5p_N1__CTCGAAAAGCTGGAAC-1	7.04782	6.70465
001-103_T0_COL_LP_5p_N1__CCAGCGACAAACCCAT-1	8.41743	2.3875
001-103_T0_COL_LP_5p_N1__GTGTGCGCACAAGACG-1	3.44076	7.80142
001-103_T0_COL_LP_5p_N1__TGCCAAAGTTATCACG-1	10.8286	2.56479
001-103_T0_COL_LP_5p_N1__ACTATCTGTCTGATTG-1	7.71999	6.50223
001-103_T0_COL_LP_5p_N1__ATCATCTCAGCCTTGG-1	8.26727	3.16454
001-103_T0_COL_LP_5p_N1__GAACCTAAGAGCTGGT-1	3.85229	7.97168
001-103_T0_COL_LP_5p_N1__CATCGGGGTAAGTGTA-1	7.3616	6.44969
001-103_T0_COL_LP_5p_N1__AAATGCCAGTACCGGA-1	7.51281	7.23354
001-103_T0_COL_LP_5p_N1__TAAGAGAGTCTCCATC-1	8.13448	8.61249
001-103_T0_COL_LP_5p_N1__ATGGGAGAGCCATCGC-1	7.8322	7.85171
001-103_T0_COL_LP_5p_N1__CACAGGCGTGTGAAAT-1	7.4889	8.08976
001-103_T0_COL_LP_5p_N1__TCTTCGGTCCTCAACC-1	7.24104	6.34764
001-103_T0_COL_LP_5p_N1__ATTGGTGCATGTTGAC-1	11.7554	1.79305
001-103_T0_COL_LP_5p_N1__GCTTGAACAAAGTCAA-1	10.421	2.63812
001-103_T0_COL_LP_5p_N1__GATGAGGGTTCAGTAC-1	7.43549	8.0925
001-103_T0_COL_LP_5p_N1__ATGGGAGCAACACGCC-1	3.68915	7.99961
001-103_T0_COL_LP_5p_N1__CGTGTCTTCAAACCGT-1	7.45395	5.70953
001-103_T0_COL_LP_5p_N1__AGTAGTCCATACTCTT-1	12.1061	5.92915
001-103_T0_COL_LP_5p_N1__GTATTCTCATGGTTGT-1	7.57627	8.05585
001-103_T0_COL_LP_5p_N1__AACCATGGTATATGGA-1	3.70735	8.04489
001-103_T0_COL_LP_5p_N1__CTGCCTAGTTGAGTTC-1	10.8017	2.76281
001-103_T0_COL_LP_5p_N1__TGGCCAGTCCGCAAGC-1	7.87402	6.52612
001-103_T0_COL_LP_5p_N1__CGATTGAGTCTGGTCG-1	8.50116	2.91253
001-103_T0_COL_LP_5p_N1__GAGGTGAAGGTGGGTT-1	8.77038	3.28624
001-103_T0_COL_LP_5p_N1__GTGCTTCTCATGTAGC-1	11.5545	4.54446
001-103_T0_COL_LP_5p_N1__TGACGGCGTTCGTGAT-1	6.9683	6.64755
001-103_T0_COL_LP_5p_N1__CCTCAGTGTGAAATCA-1	6.94871	6.40778
001-103_T0_COL_LP_5p_N1__AGTGGGAAGCGCTTAT-1	8.96926	4.25617
001-103_T0_COL_LP_5p_N1__AGATCTGGTGACGGTA-1	5.71651	7.46482
001-103_T0_COL_LP_5p_N1__CTGCCTAGTAGCTCCG-1	7.10148	6.33949
001-103_T0_COL_LP_5p_N1__AAGGCAGAGCCAGTTT-1	11.9057	2.97671
001-103_T0_COL_LP_5p_N1__CTAATGGAGTACATGA-1	8.39327	3.13953
001-103_T0_COL_LP_5p_N1__CTGCCTAAGGCGTACA-1	5.21856	7.81932
001-103_T0_COL_LP_5p_N1__ACTGATGAGAAGGTTT-1	7.40993	6.18545
001-103_T0_COL_LP_5p_N1__ATCATGGTCCTGTAGA-1	7.1461	6.37814
001-103_T0_COL_LP_5p_N1__CTAACTTTCCTAGTGA-1	5.63427	7.75785
001-103_T0_COL_LP_5p_N1__CAGCTGGGTATGGTTC-1	11.2897	5.03127
001-103_T0_COL_LP_5p_N1__GTGAAGGTCGTGGACC-1	7.12839	6.56663
001-103_T0_COL_LP_5p_N1__CCTTCCCAGAGGTACC-1	7.29988	6.26741
001-103_T0_COL_LP_5p_N1__AACCATGCACGAGAGT-1	7.66861	6.43645
001-103_T0_COL_LP_5p_N1__TGAGCATAGTTTCCTT-1	7.10163	6.37952
001-103_T0_COL_LP_5p_N1__ATTGGACCACAACTGT-1	8.79584	2.21764
001-103_T0_COL_LP_5p_N1__GCAGTTAGTTGGACCC-1	7.01855	6.6552
001-103_T0_COL_LP_5p_N1__GCTCTGTTCGGCGCAT-1	7.39463	5.68302
001-103_T0_COL_LP_5p_N1__ACCCACTTCTCGCATC-1	6.92111	6.49155
001-103_T0_COL_LP_5p_N1__TCTCATATCGGCATCG-1	3.943	8.01387
001-103_T0_COL_LP_5p_N1__TTCGAAGGTTCCACGG-1	8.0519	7.75468
001-103_T0_COL_LP_5p_N1__GGACGTCCACAAGCCC-1	6.96759	6.60302
001-103_T0_COL_LP_5p_N1__CCTCTGAAGATATGCA-1	7.32627	6.23947
001-103_T0_COL_LP_5p_N1__TTTGTCACACGCGAAA-1	8.58119	4.89039
001-103_T0_COL_LP_5p_N1__GATCGATCATGGGACA-1	7.06642	6.38968
001-103_T0_COL_LP_5p_N1__GAGCAGACATTCACTT-1	8.1158	8.1367
001-103_T0_COL_LP_5p_N1__AGTGGGAGTGTAACGG-1	7.04633	6.34802
001-103_T0_COL_LP_5p_N1__CGTGTAATCTGCCCTA-1	8.33202	2.96745
001-103_T0_COL_LP_5p_N1__CTGCGGATCTGACCTC-1	8.42573	2.4567
001-103_T0_COL_LP_5p_N1__CGATGGCGTCGATTGT-1	6.98302	6.31132
001-103_T0_COL_LP_5p_N1__GTGAAGGGTATAAACG-1	7.16741	6.69099
001-103_T0_COL_LP_5p_N1__CACATTTTCGTATCAG-1	8.84895	2.564
001-103_T0_COL_LP_5p_N1__TGTTCCGCATTCACTT-1	10.8641	2.85665
001-103_T0_COL_LP_5p_N1__TACTTACCATCAGTCA-1	10.5588	3.06067
001-103_T0_COL_LP_5p_N1__TGGTTCCCAATACGCT-1	13.1176	2.68152
001-103_T0_COL_LP_5p_N1__AGCATACAGTGGACGT-1	9.0721	3.57211
001-103_T0_COL_LP_5p_N1__AAGGAGCAGGCAAAGA-1	7.03887	6.37745
001-103_T0_COL_LP_5p_N1__CCACTACCAAGCTGTT-1	7.49148	6.48268
001-103_T0_COL_LP_5p_N1__GACCAATCATCGGAAG-1	8.38471	8.36409
001-103_T0_COL_LP_5p_N1__GTTCGGGAGTCCGTAT-1	7.32588	6.90075
001-103_T0_COL_LP_5p_N1__GCACATACAATGGAAT-1	8.77318	2.94205
001-103_T0_COL_LP_5p_N1__AGTGAGGCAAGGTTCT-1	7.6309	6.38833
001-103_T0_COL_LP_5p_N1__AGCATACAGCGTGTCC-1	6.95768	6.50958
001-103_T0_COL_LP_5p_N1__AAGGCAGCAGGAATGC-1	6.90069	6.56401
001-103_T0_COL_LP_5p_N1__AACTGGTAGAATTGTG-1	8.05665	7.84271
001-103_T0_COL_LP_5p_N1__TATCTCAAGAATGTGT-1	7.67147	6.23173
001-103_T0_COL_LP_5p_N1__TGTGTTTCACCAACCG-1	7.75601	2.34221
001-103_T0_COL_LP_5p_N1__ACGGGTCCACAGAGGT-1	6.97735	6.47264
001-103_T0_COL_LP_5p_N1__CACTCCAGTCCAACTA-1	9.50625	2.21943
001-103_T0_COL_LP_5p_N1__AGACGTTAGAAGCCCA-1	8.76083	3.68196
001-103_T0_COL_LP_5p_N1__CCTCAGTAGGGCACTA-1	8.51246	3.1771
001-103_T0_COL_LP_5p_N1__CGATTGACACCGTTGG-1	7.86306	6.38807
001-103_T0_COL_LP_5p_N1__TCATTACGTAGGGTAC-1	7.57175	6.93389
001-103_T0_COL_LP_5p_N1__CTCGAGGCAGCCTTGG-1	6.99752	6.5495
001-103_T0_COL_LP_5p_N1__GATCGCGGTCCGTGAC-1	7.63602	8.36844
001-103_T0_COL_LP_5p_N1__CCTTTCTCATTCACTT-1	8.13378	3.08448
001-103_T0_COL_LP_5p_N1__TGTTCCGAGTGATCGG-1	7.17339	6.19314
001-103_T0_COL_LP_5p_N1__CACACAAAGCTTCGCG-1	7.09777	6.45724
001-103_T0_COL_LP_5p_N1__CATCGGGCAGCTCGCA-1	11.2388	5.22054
001-103_T0_COL_LP_5p_N1__ATAACGCCATGAGCGA-1	7.46629	8.2591
001-103_T0_COL_LP_5p_N1__GTCCTCATCTCTTGAT-1	7.04112	6.39849
001-103_T0_COL_LP_5p_N1__TCAGGATCAAGAAAGG-1	5.28262	7.6668
001-103_T0_COL_LP_5p_N1__TAGGCATAGCGATATA-1	6.95924	6.41953
001-103_T0_COL_LP_5p_N1__GCGCGATTCGGCTTGG-1	8.82658	3.49066
001-103_T0_COL_LP_5p_N1__CTGATAGAGTTTAGGA-1	7.39655	8.1934
001-103_T0_COL_LP_5p_N1__TACCTATCACATCTTT-1	11.8616	2.6973
001-103_T0_COL_LP_5p_N1__AAAGCAAGTGCACCAC-1	7.22877	6.40695
001-103_T0_COL_LP_5p_N1__CCCAGTTGTTATCCGA-1	8.86072	3.01884
001-103_T0_COL_LP_5p_N1__TGACTTTAGGACAGCT-1	10.5817	2.35741
001-103_T0_COL_LP_5p_N1__CATGACACACGAGGTA-1	7.62039	8.31413
001-103_T0_COL_LP_5p_N1__TACCTTATCTCCGGTT-1	8.82689	3.36325
001-103_T0_COL_LP_5p_N1__AGGCCACGTTACGTCA-1	7.2064	6.22525
001-103_T0_COL_LP_5p_N1__CGAGAAGAGAATTGTG-1	7.00145	6.51059
001-103_T0_COL_LP_5p_N1__CGCTTCAAGTGTCCAT-1	7.12224	6.50023
001-103_T0_COL_LP_5p_N1__CAGTAACAGCTTTGGT-1	6.95212	6.58621
001-103_T0_COL_LP_5p_N1__ACGCCGAGTCTAAACC-1	7.65074	2.32717
001-103_T0_COL_LP_5p_N1__AGAATAGTCGCGTTTC-1	7.46264	6.42938
001-103_T0_COL_LP_5p_N1__GGACATTCATACTCTT-1	11.3699	1.86037
001-103_T0_COL_LP_5p_N1__GTCGGGTAGACTAGAT-1	7.07889	6.36987
001-103_T0_COL_LP_5p_N1__TGAAAGAGTTTGTTGG-1	7.29293	6.34444
001-103_T0_COL_LP_5p_N1__ATTATCCGTCTCCATC-1	7.23089	7.49464
001-103_T0_COL_LP_5p_N1__ACGGGTCGTAGAAGGA-1	4.85784	7.74369
001-103_T0_COL_LP_5p_N1__GTGCTTCGTTATCACG-1	7.99056	8.28034
001-103_T0_COL_LP_5p_N1__AGGCCGTGTGCAGGTA-1	4.80774	7.86119
001-103_T0_COL_LP_5p_N1__CCGGTAGCAGTACACT-1	11.7537	2.12639
001-103_T0_COL_LP_5p_N1__AAGGAGCAGTGAAGAG-1	10.7343	4.86177
001-103_T0_COL_LP_5p_N1__AGAGCGATCGGAGGTA-1	6.94732	6.57297
001-103_T0_COL_LP_5p_N1__AGCTTGAAGCTGTCTA-1	7.59868	6.05079
001-103_T0_COL_LP_5p_N1__ACCTTTAAGCTGGAAC-1	8.38557	7.14916
001-103_T0_COL_LP_5p_N1__TCGCGTTGTGGTAACG-1	10.1026	2.32045
001-103_T0_COL_LP_5p_N1__AGCTCCTGTCTTCAAG-1	4.8484	7.81696
001-103_T0_COL_LP_5p_N1__GTCTTCGCAGGGAGAG-1	12.4223	2.34553
001-103_T0_COL_LP_5p_N1__GGGCATCCAATGTTGC-1	8.1696	2.83423
001-103_T0_COL_LP_5p_N1__CCATGTCGTGGTTTCA-1	8.73651	2.56473
001-103_T0_COL_LP_5p_N1__TACGGTAAGCAGGTCA-1	10.1961	2.93108
001-103_T0_COL_LP_5p_N1__TTAACTCGTGTTGGGA-1	7.06543	6.67823
001-103_T0_COL_LP_5p_N1__ACGATACCACCGAATT-1	8.58025	3.03839
001-103_T0_COL_LP_5p_N1__GGCAATTAGTGGGATC-1	8.01459	6.13946
001-103_T0_COL_LP_5p_N1__GACGCGTGTAGCGCAA-1	11.3426	4.94811
001-103_T0_COL_LP_5p_N1__CCTTCGATCGAGAACG-1	7.72784	6.50783
001-103_T0_COL_LP_5p_N1__TGACAACTCAAACAAG-1	3.46931	7.72591
001-103_T0_COL_LP_5p_N1__ACTTACTTCCGCATCT-1	8.06311	7.86843
001-103_T0_COL_LP_5p_N1__TGCTACCTCTGGTTCC-1	7.28018	6.28847
001-103_T0_COL_LP_5p_N1__AGCGGTCAGTGACATA-1	8.38698	3.13652
001-103_T0_COL_LP_5p_N1__AAATGCCAGTGGCACA-1	9.53826	3.05387
001-103_T0_COL_LP_5p_N1__CGGACACTCAGGTAAA-1	7.05154	6.3707
001-103_T0_COL_LP_5p_N1__AGAGTGGCATCACAAC-1	7.17979	6.64564
001-103_T0_COL_LP_5p_N1__GTACTCCAGAGAGCTC-1	7.19825	6.27678
001-103_T0_COL_LP_5p_N1__AGCTCTCCACGTGAGA-1	10.8537	2.92359
001-103_T0_COL_LP_5p_N1__AAGGTTCCAATGTTGC-1	7.0357	6.37586
001-103_T0_COL_LP_5p_N1__GTGAAGGAGGCAAAGA-1	9.09505	9.2096
001-103_T0_COL_LP_5p_N1__CATTATCTCGGTTCGG-1	4.93113	7.74052
001-103_T0_COL_LP_5p_N1__GTACGTACAGCGTTCG-1	9.01598	3.81387
001-103_T0_COL_LP_5p_N1__TGAGCATTCGTCCAGG-1	6.12174	4.25286
001-103_T0_COL_LP_5p_N1__AGGTCCGAGTAGTGCG-1	7.10357	6.24341
001-103_T0_COL_LP_5p_N1__GTGAAGGGTCCTAGCG-1	8.73342	3.43339
001-103_T0_COL_LP_5p_N1__GGAAAGCAGATATGGT-1	10.3731	2.44565
001-103_T0_COL_LP_5p_N1__CGAATGTCAGGGAGAG-1	9.08685	3.92471
001-103_T0_COL_LP_5p_N1__CGTGTCTAGTTGTAGA-1	7.29463	6.21825
001-103_T0_COL_LP_5p_N1__AGGGATGCACCGAATT-1	8.8458	3.39021
001-103_T0_COL_LP_5p_N1__CTTTGCGCATGGTTGT-1	6.97589	6.45336
001-103_T0_COL_LP_5p_N1__CGTGTAAGTATCACCA-1	8.21651	6.53624
001-103_T0_COL_LP_5p_N1__CGAGCCAGTTAGTGGG-1	10.1492	3.10391
001-103_T0_COL_LP_5p_N1__GTCGGGTAGCAGACTG-1	9.20346	3.97423
001-103_T0_COL_LP_5p_N1__TACGGTACAGCTGTTA-1	8.14271	2.93374
001-103_T0_COL_LP_5p_N1__GGTGAAGAGCGATAGC-1	10.2253	2.49978
001-103_T0_COL_LP_5p_N1__CGTTCTGTCCTCGCAT-1	8.43167	3.08803
001-103_T0_COL_LP_5p_N1__CAGCAGCCAAGCCGCT-1	7.25493	5.81292
001-103_T0_COL_LP_5p_N1__GGTGTTAGTTCCACGG-1	7.2924	6.24482
001-103_T0_COL_LP_5p_N1__GTTTCTACAGCCTATA-1	7.7253	6.38199
001-103_T0_COL_LP_5p_N1__ATGAGGGGTGTAAGTA-1	8.78596	8.99297
001-103_T0_COL_LP_5p_N1__CCTAGCTAGGGCACTA-1	11.4625	6.6402
001-103_T0_COL_LP_5p_N1__TGAGAGGCATAGACTC-1	8.99276	3.85783
001-103_T0_COL_LP_5p_N1__CTCTACGGTTCGCGAC-1	8.62348	3.06572
001-103_T0_COL_LP_5p_N1__CCGTTCAGTGCGATAG-1	7.9029	6.45593
001-103_T0_COL_LP_5p_N1__GACTAACGTCGCATAT-1	4.88103	7.78271
001-103_T0_COL_LP_5p_N1__AGGTCATCACCTCGTT-1	7.00804	6.35961
001-103_T0_COL_LP_5p_N1__TCACGAACAGGTCTCG-1	9.27876	3.97298
001-103_T0_COL_LP_5p_N1__CGGAGTCGTCTCTTTA-1	9.24546	3.08697
001-103_T0_COL_LP_5p_N1__GTCGTAAGTGGCAAAC-1	11.123	3.1402
001-103_T0_COL_LP_5p_N1__CACTCCAGTAGTAGTA-1	8.35057	7.42153
001-103_T0_COL_LP_5p_N1__CTTACCGCAGTAAGCG-1	5.37889	7.77419
001-103_T0_COL_LP_5p_N1__CGACTTCAGGCAATTA-1	7.36316	6.2181
001-103_T0_COL_LP_5p_N1__GGCTCGATCCAGAGGA-1	7.47013	6.28216
001-103_T0_COL_LP_5p_N1__GACGCGTTCGTAGATC-1	5.74838	7.52037
001-103_T0_COL_LP_5p_N1__GAACATCTCTTTCCTC-1	8.65497	3.93405
001-103_T0_COL_LP_5p_N1__AACCGCGTCATGCTCC-1	8.55054	2.8846
001-103_T0_COL_LP_5p_N1__GGGACCTCACTCAGGC-1	3.83143	7.93823
001-103_T0_COL_LP_5p_N1__ACACCAAGTTACGGAG-1	7.16699	6.61237
001-103_T0_COL_LP_5p_N1__AACTCTTTCGCGTAGC-1	3.6895	7.85118
001-103_T0_COL_LP_5p_N1__AGAATAGCACTAGTAC-1	3.54749	7.82228
001-103_T0_COL_LP_5p_N1__GACGTGCAGTAGTGCG-1	9.44503	2.91756
001-103_T0_COL_LP_5p_N1__CCTATTAAGTGCGTGA-1	5.73472	7.51089
001-103_T0_COL_LP_5p_N1__TACCTATGTTCGTGAT-1	8.39301	2.18493
001-103_T0_COL_LP_5p_N1__GACGCGTAGCGTTGCC-1	7.18529	6.29396
001-103_T0_COL_LP_5p_N1__AGACGTTCATTGGTAC-1	8.66015	3.14242
001-103_T0_COL_LP_5p_N1__GAGCAGAAGGCGATAC-1	7.77787	7.03549
001-103_T0_COL_LP_5p_N1__ATAACGCGTGAAAGAG-1	6.12104	4.10511
001-103_T0_COL_LP_5p_N1__CTAGTGAAGACTTGAA-1	6.09804	4.07979
001-103_T0_COL_LP_5p_N1__TCAATCTGTGTGGCTC-1	7.89044	3.28583
001-103_T0_COL_LP_5p_N1__AAGGCAGAGTGCGTGA-1	8.97964	3.96796
001-103_T0_COL_LP_5p_N1__CCCATACCATTCGACA-1	9.18342	4.02175
001-103_T0_COL_LP_5p_N1__ATTGGACGTTATCGGT-1	8.07595	7.89898
003-001_T0_COL_LP_5p_N1__TAGCCGGTCAATCACG-1	9.21606	8.06311
003-001_T0_COL_LP_5p_N1__CAGATCAGTACTTGAC-1	9.43003	8.03706
003-001_T0_COL_LP_5p_N1__TAAACCGTCCTCATTA-1	8.29035	8.48558
003-001_T0_COL_LP_5p_N1__GCATACATCTTGAGGT-1	9.19699	7.93861
003-001_T0_COL_LP_5p_N1__AGGGTGAAGTTGAGAT-1	12.4099	5.70814
003-001_T0_COL_LP_5p_N1__CCCAATCCAGCCTGTG-1	12.289	5.24742
003-001_T0_COL_LP_5p_N1__TCACAAGTCCCTTGCA-1	12.2773	5.28185
003-001_T0_COL_LP_5p_N1__CGGACTGAGCTGCGAA-1	12.0276	5.69829
003-001_T0_COL_LP_5p_N1__ACATACGTCCAGTATG-1	7.71399	8.17006
003-001_T0_COL_LP_5p_N1__TCAGGTAGTCTCAACA-1	12.0516	5.98401
003-001_T0_COL_LP_5p_N1__ACGCCGAAGGTGATAT-1	12.2657	5.35971
003-001_T0_COL_LP_5p_N1__CCTCTGATCTCAAACG-1	7.99831	6.99963
003-001_T0_COL_LP_5p_N1__TGGCGCACATAACCTG-1	12.2872	5.24157
003-001_T0_COL_LP_5p_N1__TTGACTTCACAGCCCA-1	9.32501	8.72421
003-001_T0_COL_LP_5p_N1__CTAAGACCAGGCTGAA-1	12.3049	5.47959
003-001_T0_COL_LP_5p_N1__ACATCAGAGGGCACTA-1	11.3936	6.25067
003-001_T0_COL_LP_5p_N1__ACGCCGACAGCATACT-1	9.14396	8.01325
003-001_T0_COL_LP_5p_N1__TGAGAGGGTGCACGAA-1	7.62437	8.37279
003-001_T0_COL_LP_5p_N1__TTCTACAGTTAGGGTG-1	9.0671	7.91829
003-001_T0_COL_LP_5p_N1__GAGTCCGCAGCGATCC-1	12.016	4.86771
003-001_T0_COL_LP_5p_N1__CTAATGGGTAAGAGAG-1	8.51413	8.12711
003-001_T0_COL_LP_5p_N1__CCATTCGGTGCAACTT-1	12.2587	5.4149
003-001_T0_COL_LP_5p_N1__ATGTGTGAGCGCCTCA-1	9.32503	8.77115
003-001_T0_COL_LP_5p_N1__ACTTTCAGTCCAACTA-1	12.0529	6.28706
003-001_T0_COL_LP_5p_N1__GTTCATTGTTTCCACC-1	11.9939	5.3284
003-001_T0_COL_LP_5p_N1__AATCCAGAGCGATCCC-1	9.1751	8.08963
003-001_T0_COL_LP_5p_N1__CTGCGGAGTCAGAGGT-1	9.13286	7.82757
003-001_T0_COL_LP_5p_N1__CTGCGGAGTTTGTTGG-1	12.3034	5.69575
003-001_T0_COL_LP_5p_N1__CACACAATCCACTGGG-1	7.67755	6.91372
003-001_T0_COL_LP_5p_N1__TGAAAGAAGTACATGA-1	9.19129	7.87102
003-001_T0_COL_LP_5p_N1__TGCGCAGCAGGTGGAT-1	12.327	5.29791
003-001_T0_COL_LP_5p_N1__AACGTTGAGTACGATA-1	11.8856	4.99552
003-001_T0_COL_LP_5p_N1__TCTTCGGTCAGGCAAG-1	12.054	6.30727
003-001_T0_COL_LP_5p_N1__CAGCTAAGTTTGGGCC-1	12.226	5.41227
003-001_T0_COL_LP_5p_N1__AACTTTCGTCATCGGC-1	11.8354	6.43897
003-001_T0_COL_LP_5p_N1__TGGTTCCCACGCGAAA-1	9.13688	7.95951
003-001_T0_COL_LP_5p_N1__CAGCAGCTCATCGATG-1	11.209	4.86226
003-001_T0_COL_LP_5p_N1__GACACGCCAGCCTTGG-1	11.4046	6.71296
003-001_T0_COL_LP_5p_N1__CGTTCTGTCGGGAGTA-1	7.69067	2.74267
003-001_T0_COL_LP_5p_N1__CACACTCAGGTGCTTT-1	12.0709	4.88189
003-001_T0_COL_LP_5p_N1__ATGCGATAGGGTGTGT-1	8.36423	8.22499
003-001_T0_COL_LP_5p_N1__GATGAAAAGGCATGTG-1	8.36723	3.45513
003-002_T0_COL_LP_5p_N1__CTCTGGTGTGTATGGG-1	10.1418	4.25235
003-002_T0_COL_LP_5p_N1__CACCAGGCACTTACGA-1	12.4766	5.56706
003-002_T0_COL_LP_5p_N1__ATCTACTTCCCAAGAT-1	12.4517	5.38572
003-002_T0_COL_LP_5p_N1__GGGCATCCATAACCTG-1	8.96953	8.57591
003-002_T0_COL_LP_5p_N1__GCGGGTTTCGTTACAG-1	12.5238	5.53114
003-002_T0_COL_LP_5p_N1__GTTTCTAAGTCAATAG-1	3.65045	7.83773
003-002_T0_COL_LP_5p_N1__CTCGAAATCGCGATCG-1	12.2946	5.74866
003-002_T0_COL_LP_5p_N1__CTTGGCTAGTTGAGAT-1	12.2716	5.44566
003-002_T0_COL_LP_5p_N1__GGCTGGTCATCGACGC-1	3.54349	8.09037
003-002_T0_COL_LP_5p_N1__TACGGATAGTGACATA-1	3.47257	8.20635
003-002_T0_COL_LP_5p_N1__GTACGTAAGGTGATTA-1	12.4372	5.41542
003-002_T0_COL_LP_5p_N1__GACCTGGAGAAGGACA-1	12.4793	5.49802
003-002_T0_COL_LP_5p_N1__AATCGGTAGGTGATTA-1	12.3323	5.66713
003-002_T0_COL_LP_5p_N1__CTAATGGCAGACAGGT-1	12.4826	5.39406
003-002_T0_COL_LP_5p_N1__TCGTACCAGCCACGCT-1	7.8198	2.05375
003-002_T0_COL_LP_5p_N1__AACTCTTGTCAAGCGA-1	11.9124	4.9506
003-002_T0_COL_LP_5p_N1__AGGGTGAGTCTAGCGC-1	3.84197	7.73838
003-002_T0_COL_LP_5p_N1__TCTTCGGCAATCAGAA-1	8.93491	7.92044
003-002_T0_COL_LP_5p_N1__ACACCGGCAAGGTTTC-1	12.3971	5.10881
003-002_T0_COL_LP_5p_N1__TTCTTAGAGACCTAGG-1	12.4578	5.39061
003-002_T0_COL_LP_5p_N1__CTAGCCTTCCCAAGTA-1	12.4632	5.45841
003-002_T0_COL_LP_5p_N1__TCGCGAGTCAAACAAG-1	12.4384	5.45437
003-002_T0_COL_LP_5p_N1__CGTTAGAAGAACTCGG-1	8.65542	7.90758
003-002_T0_COL_LP_5p_N1__ATTGGTGGTCAGAAGC-1	8.70942	8.49251
003-002_T0_COL_LP_5p_N1__CGACCTTTCATGTCTT-1	7.83827	8.55433
003-002_T0_COL_LP_5p_N1__TTCTCCTCACACCGCA-1	12.0859	5.42758
003-002_T0_COL_LP_5p_N1__ACGATACGTACCAGTT-1	3.54424	7.97497
003-002_T0_COL_LP_5p_N1__GCTCTGTGTATATGAG-1	9.08112	8.20634
003-002_T0_COL_LP_5p_N1__ACATACGGTATTACCG-1	12.4784	5.41616
003-002_T0_COL_LP_5p_N1__ACTGAACGTAGGCATG-1	12.2213	5.20477
003-002_T0_COL_LP_5p_N1__AAGACCTAGGATGGAA-1	12.3995	5.30256
003-002_T0_COL_LP_5p_N1__CTGCGGAAGCCCTAAT-1	12.3868	5.42025
003-002_T0_COL_LP_5p_N1__GGAACTTGTGAGTATA-1	12.4136	5.43177
003-002_T0_COL_LP_5p_N1__ACGATGTCATCACGAT-1	11.0326	3.2056
003-002_T0_COL_LP_5p_N1__CTGATAGGTCAATACC-1	12.4167	5.46671
003-002_T0_COL_LP_5p_N1__GCAATCAGTTACAGAA-1	12.5033	5.46825
003-002_T0_COL_LP_5p_N1__ACGAGCCGTCACAAGG-1	9.27224	9.01768
003-002_T0_COL_LP_5p_N1__ACAGCCGCATCACGTA-1	9.07633	8.01071
003-002_T0_COL_LP_5p_N1__CAGAATCGTTACAGAA-1	9.18951	8.01708
003-002_T0_COL_LP_5p_N1__ACATACGAGCCACTAT-1	12.3945	5.38366
003-002_T0_COL_LP_5p_N1__ATCATGGGTTACGTCA-1	12.4821	5.65922
003-002_T0_COL_LP_5p_N1__GACGTGCAGCGTAATA-1	12.3603	5.91288
003-002_T0_COL_LP_5p_N1__TTTGTCAGTGTAAGTA-1	12.525	5.42591
003-002_T0_COL_LP_5p_N1__CAGCCGAAGGTAAACT-1	8.91771	8.1399
003-002_T0_COL_LP_5p_N1__ACCTTTACACAGGTTT-1	8.92458	7.99107
003-002_T0_COL_LP_5p_N1__GTCACGGAGGACTGGT-1	12.4034	5.52554
003-002_T0_COL_LP_5p_N1__ACTGTCCAGAGGGCTT-1	12.2947	5.43585
003-002_T0_COL_LP_5p_N1__AGCAGCCCATGCTGGC-1	12.2374	5.36647
003-002_T0_COL_LP_5p_N1__ACGCAGCCAGTGACAG-1	12.1205	5.07805
003-002_T0_COL_LP_5p_N1__CTACCCAAGATATACG-1	12.4094	5.59954
003-002_T0_COL_LP_5p_N1__CGGGTCAGTCAGAATA-1	12.5132	5.49314
003-002_T0_COL_LP_5p_N1__CAACCAACATATGCTG-1	12.0275	5.29107
003-002_T0_COL_LP_5p_N1__AAGACCTGTGTTCTTT-1	12.2206	5.38368
003-002_T0_COL_LP_5p_N1__ACAGCTATCACTTACT-1	12.2463	5.70239
003-002_T0_COL_LP_5p_N1__TATTACCAGCTGGAAC-1	9.19946	8.13754
003-002_T0_COL_LP_5p_N1__CATGCCTGTCAGAGGT-1	11.141	4.14247
003-002_T0_COL_LP_5p_N1__CACAGTATCCGTTGCT-1	12.4831	5.35979
003-002_T0_COL_LP_5p_N1__CCACTACGTTATCCGA-1	12.3114	5.65431
003-002_T0_COL_LP_5p_N1__CGTCTACGTATCTGCA-1	9.26385	8.13998
003-002_T0_COL_LP_5p_N1__CGTCCATCAAACAACA-1	12.2193	5.81442
003-002_T0_COL_LP_5p_N1__GAGTCCGGTCGCGGTT-1	12.3248	5.15127
003-002_T0_COL_LP_5p_N1__CGCGTTTAGGCTACGA-1	12.2811	5.18949
003-002_T0_COL_LP_5p_N1__ACTGATGTCATCATTC-1	12.359	5.2692
003-002_T0_COL_LP_5p_N1__GGAGCAATCCTGTAGA-1	12.396	5.64116
003-002_T0_COL_LP_5p_N1__TAGAGCTAGAAGGTGA-1	12.412	5.61212
003-002_T0_COL_LP_5p_N1__TATCTCACAAGGTGTG-1	12.3207	5.62266
003-002_T0_COL_LP_5p_N1__TTCGGTCTCAAACAAG-1	11.5049	3.0528
003-002_T0_COL_LP_5p_N1__GTGCTTCAGCGGATCA-1	8.84748	8.10045
003-002_T0_COL_LP_5p_N1__GAGTCCGCACGAAACG-1	12.5098	5.44625
003-002_T0_COL_LP_5p_N1__CTAGAGTCAATGTAAG-1	12.4887	5.58908
003-002_T0_COL_LP_5p_N1__ACGCCAGGTAACGACG-1	12.3835	5.60642
003-002_T0_COL_LP_5p_N1__ACGCAGCCAAGACACG-1	12.3817	5.56557
003-002_T0_COL_LP_5p_N1__GATCGCGAGATCTGAA-1	12.3547	5.52462
003-002_T0_COL_LP_5p_N1__CAGAATCAGGCTATCT-1	5.42745	8.1883
003-002_T0_COL_LP_5p_N1__TACAGTGGTGCCTGCA-1	12.4489	5.35736
003-002_T0_COL_LP_5p_N1__GTGCTTCTCTCTGCTG-1	12.4513	5.55854
003-002_T0_COL_LP_5p_N1__TCGAGGCTCCTAGAAC-1	12.3217	5.52191
003-002_T0_COL_LP_5p_N1__TCAGGATCAAACAACA-1	12.2868	5.64976
003-002_T0_COL_LP_5p_N1__CGCTATCAGCGTCAAG-1	12.4759	5.28459
003-002_T0_COL_LP_5p_N1__CTGATAGTCGCCTGTT-1	8.24571	3.21117
003-002_T0_COL_LP_5p_N1__CACATAGAGTCCATAC-1	12.3915	5.68047
003-002_T0_COL_LP_5p_N1__TATCAGGCATCGGACC-1	12.3964	5.69381
003-002_T0_COL_LP_5p_N1__AGATCTGTCAACACTG-1	11.9568	5.60744
003-002_T0_COL_LP_5p_N1__TTAGTTCTCGTGACAT-1	9.17421	8.1735
003-002_T0_COL_LP_5p_N1__CACACTCTCACGCGGT-1	12.4872	5.5558
003-002_T0_COL_LP_5p_N1__TAAGTGCAGTTATCGC-1	8.13269	8.75812
003-002_T0_COL_LP_5p_N1__GCAAACTGTAAGAGGA-1	9.07606	8.21741
003-002_T0_COL_LP_5p_N1__ACGATACTCATCGCTC-1	7.31107	7.16713
003-002_T0_COL_LP_5p_N1__AAGGCAGAGCAACGGT-1	4.65208	8.05693
003-002_T0_COL_LP_5p_N1__AGCGTATTCACAGTAC-1	7.90447	8.4582
003-002_T0_COL_LP_5p_N1__GAATGAAGTGGACGAT-1	12.2641	5.99914
003-002_T0_COL_LP_5p_N1__ACTTTCATCGAGGTAG-1	8.59528	8.54947
003-002_T0_COL_LP_5p_N1__GAAGCAGGTTCCAACA-1	9.00084	8.05402
003-002_T0_COL_LP_5p_N1__CATCGAAAGAAGGTGA-1	12.4148	5.57935
003-002_T0_COL_LP_5p_N1__GTCACAAAGTTTAGGA-1	12.4247	5.53519
003-002_T0_COL_LP_5p_N1__GAGCAGAGTTAAAGAC-1	12.4168	5.4882
003-002_T0_COL_LP_5p_N1__CAACCAAAGCTCAACT-1	12.4997	5.31279
003-002_T0_COL_LP_5p_N1__CTAGCCTCAAGAGTCG-1	12.4582	5.30869
003-002_T0_COL_LP_5p_N1__GCGAGAACATAGGATA-1	9.00441	8.0411
003-002_T0_COL_LP_5p_N1__TACTTACGTCATTAGC-1	8.85428	7.99964
003-002_T0_COL_LP_5p_N1__ATGCGATTCACAATGC-1	11.5	4.20705
003-002_T0_COL_LP_5p_N1__CTGAAGTCAAGGACTG-1	13.2871	2.45429
003-002_T0_COL_LP_5p_N1__CGCGTTTCATAGGATA-1	12.3196	5.43045
003-002_T0_COL_LP_5p_N1__TTCTCCTTCGTCCGTT-1	12.2468	5.07209
003-002_T0_COL_LP_5p_N1__GTATCTTAGCGTTGCC-1	11.9311	5.77045
003-002_T0_COL_LP_5p_N1__TTTGGTTCACACTGCG-1	7.75918	8.00912
003-002_T0_COL_LP_5p_N1__GCTCTGTAGCACGCCT-1	12.3858	5.46658
003-002_T0_COL_LP_5p_N1__GCATGATGTATATCCG-1	10.1443	1.89456
003-002_T0_COL_LP_5p_N1__GTGCAGCTCTGTTTGT-1	11.8279	5.50731
003-002_T0_COL_LP_5p_N1__ACCGTAACATCCTTGC-1	7.88622	7.99278
003-002_T0_COL_LP_5p_N1__TCCACACCATCTCGCT-1	7.57176	8.77813
003-002_T0_COL_LP_5p_N1__GATCTAGAGCTGATAA-1	12.3858	5.57432
003-002_T0_COL_LP_5p_N1__CAGCAGCAGGTGCAAC-1	12.4444	5.69284
003-002_T0_COL_LP_5p_N1__GTACGTACATGCCACG-1	12.0523	5.76949
003-002_T0_COL_LP_5p_N1__GGGTCTGTCCTGCTTG-1	12.3185	5.18027
003-002_T0_COL_LP_5p_N1__GTGCTTCTCCTGCCAT-1	12.5054	5.62595
003-002_T0_COL_LP_5p_N1__TAAACCGTCAGCTTAG-1	12.158	5.03813
003-002_T0_COL_LP_5p_N1__TGGCGCATCGCGGATC-1	8.99279	7.97948
003-002_T0_COL_LP_5p_N1__GTCACAACAGTATGCT-1	12.3882	5.82568
003-002_T0_COL_LP_5p_N1__AGTGGGAGTTAGGGTG-1	12.5392	5.58831
003-002_T0_COL_LP_5p_N1__AGCAGCCAGGCGACAT-1	9.04278	8.14875
003-002_T0_COL_LP_5p_N1__TTTGCGCAGAAACCAT-1	9.24371	8.05528
003-002_T0_COL_LP_5p_N1__TACCTTATCCGCATAA-1	9.20724	8.06762
003-002_T0_COL_LP_5p_N1__TTGCGTCCATACTACG-1	12.2806	5.53295
003-002_T0_COL_LP_5p_N1__CAGCGACGTAGCACGA-1	12.237	5.28245
003-002_T0_COL_LP_5p_N1__ACTGATGGTATGAATG-1	12.2354	5.56609
003-002_T0_COL_LP_5p_N1__GAAATGAGTTACGTCA-1	9.17745	7.99024
003-002_T0_COL_LP_5p_N1__GCTTCCAAGTACTTGC-1	11.894	5.6944
003-002_T0_COL_LP_5p_N1__TGCCCTATCCTTGCCA-1	12.3546	5.45973
003-002_T0_COL_LP_5p_N1__CTCGAAACAAGCGAGT-1	12.1758	5.4504
003-002_T0_COL_LP_5p_N1__CGCTGGAGTCTAGTCA-1	12.3386	5.33153
003-002_T0_COL_LP_5p_N1__AGGGAGTAGAGATGAG-1	11.8091	6.38161
003-002_T0_COL_LP_5p_N1__TGGTTCCGTAGCGTAG-1	7.56642	8.07448
003-002_T0_COL_LP_5p_N1__CCCTCCTGTCTGCCAG-1	12.3852	5.58728
003-002_T0_COL_LP_5p_N1__TCAACGAGTCTAGCCG-1	5.44256	8.21051
003-002_T0_COL_LP_5p_N1__TATCTCACAATGGAAT-1	12.5069	5.3835
003-002_T0_COL_LP_5p_N1__TTGTAGGTCACAACGT-1	12.5043	5.47635
003-002_T0_COL_LP_5p_N1__AACTCAGTCTGCCAGG-1	12.4645	5.48799
003-002_T0_COL_LP_5p_N1__CACATTTCACTGAAGG-1	12.4059	5.45111
003-002_T0_COL_LP_5p_N1__TTGCCGTCAAGTCATC-1	12.3986	5.38702
003-002_T0_COL_LP_5p_N1__TGATTTCAGGGTCTCC-1	9.07965	8.22809
003-002_T0_COL_LP_5p_N1__GTCATTTCATCACGTA-1	12.4077	5.61881
003-002_T0_COL_LP_5p_N1__ATGCGATCAGGTGCCT-1	7.53137	8.59085
003-002_T0_COL_LP_5p_N1__CAGTAACAGAGGACGG-1	12.1878	5.31657
003-002_T0_COL_LP_5p_N1__TGAGCCGCAGCCAATT-1	12.4481	5.55565
003-002_T0_COL_LP_5p_N1__GGGAGATTCTCGGACG-1	12.0735	5.74429
003-002_T0_COL_LP_5p_N1__ATCATGGAGTCAAGCG-1	12.4104	5.42448
003-002_T0_COL_LP_5p_N1__ACATCAGGTCATGCCG-1	12.4573	5.49239
003-002_T0_COL_LP_5p_N1__TTAGGACAGATGCGAC-1	8.90848	7.94218
003-002_T0_COL_LP_5p_N1__GATGCTACAGTTTACG-1	12.3039	5.61417
003-002_T0_COL_LP_5p_N1__CTTACCGGTATTACCG-1	12.3827	5.49223
003-002_T0_COL_LP_5p_N1__TACAGTGGTAAGTAGT-1	12.5461	5.62426
003-002_T0_COL_LP_5p_N1__ACGAGCCGTATTCTCT-1	12.3203	5.36992
003-002_T0_COL_LP_5p_N1__GCAGTTAGTTAAGTAG-1	8.07793	8.1017
003-002_T0_COL_LP_5p_N1__GATCGATGTTTGACAC-1	12.3321	5.48814
003-002_T0_COL_LP_5p_N1__CGACTTCCAAACTGTC-1	12.5345	5.47536
003-002_T0_COL_LP_5p_N1__CAAGGCCTCCGCTGTT-1	9.03012	8.08511
003-002_T0_COL_LP_5p_N1__CTGCCTAGTCCGTTAA-1	12.2969	5.29455
003-002_T0_COL_LP_5p_N1__ACACTGATCATCACCC-1	12.4853	5.61173
003-002_T0_COL_LP_5p_N1__GTAGTCATCACCCGAG-1	12.2542	5.61673
003-002_T0_COL_LP_5p_N1__CATCGGGTCCGTTGCT-1	12.2537	5.61609
003-002_T0_COL_LP_5p_N1__ACGTCAAAGGCAGGTT-1	12.5409	5.47893
003-002_T0_COL_LP_5p_N1__ACACCGGAGATCGATA-1	12.4376	5.54832
003-002_T0_COL_LP_5p_N1__GGACAGAAGGGTTTCT-1	12.2354	5.76664
003-002_T0_COL_LP_5p_N1__CATGACACACGCGAAA-1	5.80273	7.30164
003-002_T0_COL_LP_5p_N1__GCATGATAGGGTGTGT-1	12.4124	5.61891
003-002_T0_COL_LP_5p_N1__CTACATTGTGCTCTTC-1	8.83606	8.15531
003-002_T0_COL_LP_5p_N1__TTTCCTCTCATGTCTT-1	9.06875	8.32027
003-002_T0_COL_LP_5p_N1__CAACCAAAGCTAACTC-1	9.21324	7.87709
003-002_T0_COL_LP_5p_N1__TTCTCCTAGTTGAGTA-1	12.4113	5.64785
003-002_T0_COL_LP_5p_N1__TTTCCTCCAGCTCGCA-1	11.9425	5.16765
003-002_T0_COL_LP_5p_N1__CGGACGTCAGATGGCA-1	12.1228	5.71029
003-002_T0_COL_LP_5p_N1__TATCAGGAGAATAGGG-1	9.2716	8.14058
003-002_T0_COL_LP_5p_N1__GAAGCAGGTCGCATCG-1	3.44916	7.5551
003-002_T0_COL_LP_5p_N1__GTGCGGTCAAATACAG-1	12.2962	5.80274
003-002_T0_COL_LP_5p_N1__AGTGAGGTCACGAAGG-1	12.3072	5.61368
003-002_T0_COL_LP_5p_N1__GTGTTAGCATGTAGTC-1	12.2338	5.62576
003-002_T0_COL_LP_5p_N1__GCGCAGTTCTGGTATG-1	8.67913	7.58716
003-002_T0_COL_LP_5p_N1__TGTATTCTCAGTACGT-1	12.4079	5.40531
003-002_T0_COL_LP_5p_N1__GTAACGTTCACGAAGG-1	9.2937	8.2677
003-002_T0_COL_LP_5p_N1__ATTGGTGCACCAGATT-1	12.5244	5.58332
003-002_T0_COL_LP_5p_N1__CAGTAACTCTCTAGGA-1	7.82918	8.61415
003-002_T0_COL_LP_5p_N1__AGGTCCGTCGTCCAGG-1	12.4947	5.65966
003-002_T0_COL_LP_5p_N1__GCTCCTATCGGAATCT-1	12.5021	5.64992
003-002_T0_COL_LP_5p_N1__CCGTACTGTCTGATCA-1	12.2582	5.4424
003-002_T0_COL_LP_5p_N1__GGTGAAGTCCGAACGC-1	12.4039	5.75518
003-002_T0_COL_LP_5p_N1__CATTATCAGGATGCGT-1	12.4399	5.61231
003-002_T0_COL_LP_5p_N1__GGGTTGCTCACTTACT-1	12.43	5.26898
003-002_T0_COL_LP_5p_N1__GATGCTAGTGATGTCT-1	12.4363	5.68444
003-002_T0_COL_LP_5p_N1__GTGCTTCGTCTAGGTT-1	12.3334	5.60189
003-002_T0_COL_LP_5p_N1__GTAACGTGTACCCAAT-1	12.4461	5.37841
003-002_T0_COL_LP_5p_N1__TCAGCAATCGGCCGAT-1	8.57388	7.49828
003-002_T0_COL_LP_5p_N1__TATGCCCGTGTAATGA-1	12.031	5.71196
003-002_T0_COL_LP_5p_N1__GGCAATTAGGCAGTCA-1	12.4187	5.37969
003-002_T0_COL_LP_5p_N1__ATTACTCTCAGGCCCA-1	7.95518	3.24791
003-002_T0_COL_LP_5p_N1__ATGAGGGCATCAGTCA-1	12.4823	5.8123
003-002_T0_COL_LP_5p_N1__GGGACCTAGTCAATAG-1	12.5316	5.49642
003-002_T0_COL_LP_5p_N1__CTACACCAGACAGAGA-1	12.4441	5.92333
003-002_T0_COL_LP_5p_N1__AGCCTAACAGTATGCT-1	5.55277	8.45064
003-002_T0_COL_LP_5p_N1__ACGCCGAAGACTAAGT-1	12.4678	5.71206
003-002_T0_COL_LP_5p_N1__ATCATCTAGGCTAGCA-1	7.5182	8.66275
003-002_T0_COL_LP_5p_N1__ATTGGTGTCTTCAACT-1	10.4795	2.73984
003-002_T0_COL_LP_5p_N1__GACCAATCATTTCAGG-1	12.4545	5.61358
003-002_T0_COL_LP_5p_N1__AGCGTATCACAGGTTT-1	8.92452	8.01466
003-002_T0_COL_LP_5p_N1__AGAATAGGTGTGACCC-1	9.78269	1.76465
003-002_T0_COL_LP_5p_N1__CTACGTCAGCGATTCT-1	7.99274	1.9741
003-002_T0_COL_LP_5p_N1__GCGCGATAGGATCGCA-1	12.2352	5.66661
003-002_T0_COL_LP_5p_N1__TCAATCTAGGGTTCCC-1	8.80425	8.66068
003-002_T0_COL_LP_5p_N1__CTGATCCTCGCTTGTC-1	12.0042	5.59051
003-002_T0_COL_LP_5p_N1__GTAGTCAAGGCTAGAC-1	9.03177	8.20743
003-002_T0_COL_LP_5p_N1__CGTTCTGCAGGAATGC-1	12.4784	5.52548
003-002_T0_COL_LP_5p_N1__ACAGCCGGTAAACGCG-1	12.4302	5.50507
003-002_T0_COL_LP_5p_N1__GCTGGGTGTTCCGTCT-1	12.4804	5.59261
003-002_T0_COL_LP_5p_N1__TGGTTAGGTACTTGAC-1	12.4435	5.46032
003-002_T0_COL_LP_5p_N1__GTACGTACACTGTCGG-1	12.2603	5.28314
003-002_T0_COL_LP_5p_N1__TTAGGCAGTATCTGCA-1	12.3556	5.66091
003-002_T0_COL_LP_5p_N1__TCTTTCCGTGTTGAGG-1	12.4153	5.34438
003-002_T0_COL_LP_5p_N1__CAGAATCGTAAGAGAG-1	12.313	5.69989
003-002_T0_COL_LP_5p_N1__AACCGCGAGTAACCCT-1	12.4862	5.56828
003-002_T0_COL_LP_5p_N1__GATGAAAAGTACTTGC-1	8.11077	8.58786
003-002_T0_COL_LP_5p_N1__ATTGGTGAGGCTAGGT-1	12.397	5.57191
003-002_T0_COL_LP_5p_N1__GCAATCAGTCCATCCT-1	12.3724	5.66781
003-002_T0_COL_LP_5p_N1__CTCGGAGGTCTCATCC-1	12.3689	5.66901
003-002_T0_COL_LP_5p_N1__TTAGTTCGTCGCGAAA-1	12.4928	5.70652
003-002_T0_COL_LP_5p_N1__CATATTCTCGTCTGCT-1	12.4979	5.49986
003-002_T0_COL_LP_5p_N1__GTACGTATCAGCTCTC-1	12.447	5.42437
003-002_T0_COL_LP_5p_N1__ATCTGCCAGGAATGGA-1	12.5069	5.60228
003-002_T0_COL_LP_5p_N1__GACTACAGTTCAGCGC-1	3.59569	7.70137
003-002_T0_COL_LP_5p_N1__CAAGAAAGTACAGCAG-1	12.4799	5.64248
003-002_T0_COL_LP_5p_N1__CAAGAAAAGCCCAACC-1	12.2114	5.08783
003-002_T0_COL_LP_5p_N1__CTCGGAGGTATATGGA-1	12.4979	5.46192
003-002_T0_COL_LP_5p_N1__GCATACATCTAGAGTC-1	12.499	5.50584
003-002_T0_COL_LP_5p_N1__AGCGGTCTCGTCCAGG-1	7.91897	5.82431
003-002_T0_COL_LP_5p_N1__ATTGGTGCACCGAATT-1	12.4219	5.81709
003-002_T0_COL_LP_5p_N1__ATCATCTTCTATGTGG-1	12.0702	5.64877
003-002_T0_COL_LP_5p_N1__GGCTCGAGTGGACGAT-1	11.9751	5.22191
003-002_T0_COL_LP_5p_N1__GCATACATCGCCGTGA-1	11.7629	6.00793
003-002_T0_COL_LP_5p_N1__CAAGATCCAGCTGTTA-1	11.6753	5.20569
003-002_T0_COL_LP_5p_N1__GCATGATCAGGTGCCT-1	7.97809	8.69249
003-002_T0_COL_LP_5p_N1__TCTTTCCTCGGATGGA-1	12.4276	5.637
003-002_T0_COL_LP_5p_N1__GCTCCTAAGTACGACG-1	9.13064	8.04582
003-002_T0_COL_LP_5p_N1__GCATACAAGAACAACT-1	7.54506	7.18459
003-002_T0_COL_LP_5p_N1__ACATGGTGTGCTTCTC-1	12.0375	5.78422
003-002_T0_COL_LP_5p_N1__CTAGCCTAGTGAAGTT-1	12.2274	6.00542
003-002_T0_COL_LP_5p_N1__CAACTAGAGTAGGCCA-1	12.2201	5.47528
003-002_T0_COL_LP_5p_N1__TTAGGCACAAGAGTCG-1	12.3996	5.7095
003-002_T0_COL_LP_5p_N1__AAGTCTGAGTCGATAA-1	12.2448	5.61711
003-002_T0_COL_LP_5p_N1__GTCACGGGTTTAGGAA-1	9.0087	9.03891
003-002_T0_COL_LP_5p_N1__ATTCTACGTATCAGTC-1	12.5286	5.66107
003-002_T0_COL_LP_5p_N1__CTCACACCACAGGTTT-1	12.292	5.44291
003-002_T0_COL_LP_5p_N1__ATCCGAATCCAAACAC-1	13.3159	2.44816
003-002_T0_COL_LP_5p_N1__AGCATACGTAGCGATG-1	12.4034	5.45327
003-002_T0_COL_LP_5p_N1__ACCAGTACACCTTGTC-1	9.3126	8.03245
003-002_T0_COL_LP_5p_N1__CACATTTCAGTGAGTG-1	9.02635	8.076
003-002_T0_COL_LP_5p_N1__GCTGGGTGTTTCCACC-1	9.26742	8.99055
003-002_T0_COL_LP_5p_N1__GATCAGTCACGTCAGC-1	11.8048	5.54443
003-002_T0_COL_LP_5p_N1__TTCGAAGCATACAGCT-1	12.2905	5.45872
003-002_T0_COL_LP_5p_N1__CTAAGACCAAACCCAT-1	8.9112	8.3121
003-002_T0_COL_LP_5p_N1__GTTCGGGTCCAGATCA-1	12.4674	5.48887
003-002_T0_COL_LP_5p_N1__CATCCACTCACTGGGC-1	8.18558	7.4383
003-002_T0_COL_LP_5p_N1__GTTCATTGTCTGGTCG-1	3.54857	7.93781
003-002_T0_COL_LP_5p_N1__CGGCTAGTCAAAGTAG-1	8.90582	7.84754
003-002_T0_COL_LP_5p_N1__GCATGATGTCACTGGC-1	12.2971	5.59082
003-002_T0_COL_LP_5p_N1__GTCGTAAAGCATGGCA-1	12.2784	5.3942
003-002_T0_COL_LP_5p_N1__GGGAATGGTATAGTAG-1	12.3639	5.77059
003-002_T0_COL_LP_5p_N1__TGGGCGTTCCATTCTA-1	12.4435	5.4144
003-002_T0_COL_LP_5p_N1__GTATTCTCACAGGTTT-1	12.3691	5.44616
003-002_T0_COL_LP_5p_N1__TAGAGCTTCGATGAGG-1	5.47964	8.20099
003-002_T0_COL_LP_5p_N1__CAGGTGCTCAGCTCGG-1	12.3624	5.13217
003-002_T0_COL_LP_5p_N1__TCAGGATAGCTGCAAG-1	12.4356	5.52187
003-002_T0_COL_LP_5p_N1__ACGATGTAGCACAGGT-1	12.2326	5.4109
003-002_T0_COL_LP_5p_N1__TCATTTGCAGCATACT-1	12.3477	5.25671
003-002_T0_COL_LP_5p_N1__TGGGCGTCAGCCAGAA-1	8.99928	8.09133
003-002_T0_COL_LP_5p_N1__CGGAGCTAGAATTCCC-1	12.4156	5.32095
003-002_T0_COL_LP_5p_N1__GATCGTAAGCTAACAA-1	12.5042	5.57616
003-002_T0_COL_LP_5p_N1__CATGACATCGAACGGA-1	12.303	5.75458
003-002_T0_COL_LP_5p_N1__CTCGGGACACATCCAA-1	12.4372	5.40184
003-002_T0_COL_LP_5p_N1__GGAGCAATCGCGGATC-1	12.1618	5.71509
003-002_T0_COL_LP_5p_N1__GAACGGAGTGATAAAC-1	7.88492	2.91074
003-002_T0_COL_LP_5p_N1__CGCGGTATCCTTGCCA-1	12.4353	5.49366
003-002_T0_COL_LP_5p_N1__GGGAGATCATGCCTAA-1	11.7269	4.50282
003-002_T0_COL_LP_5p_N1__AGTGTCAGTACTTCTT-1	3.55346	7.65028
003-002_T0_COL_LP_5p_N1__CTCGAGGTCCAAACAC-1	12.4027	5.26271
003-002_T0_COL_LP_5p_N1__CCGTACTTCACCTCGT-1	12.4596	5.64815
003-002_T0_COL_LP_5p_N1__CGAGCACTCCTTAATC-1	12.5096	5.60831
003-002_T0_COL_LP_5p_N1__TCGTAGAAGTGTTAGA-1	8.93524	8.63522
003-002_T0_COL_LP_5p_N1__CTCACACTCTTGAGAC-1	12.4245	5.7683
003-002_T0_COL_LP_5p_N1__TTAACTCCACGACGAA-1	10.0263	2.42813
003-002_T0_COL_LP_5p_N1__CAACCTCTCAACACCA-1	12.494	5.36468
003-002_T0_COL_LP_5p_N1__GGTATTGTCAACGAAA-1	12.1217	5.98926
003-002_T0_COL_LP_5p_N1__AGCTCTCTCAAGCCTA-1	9.36441	8.02209
003-002_T0_COL_LP_5p_N1__GTCATTTGTCGAGTTT-1	10.6807	2.69172
003-002_T0_COL_LP_5p_N1__TTAGGCATCACTCTTA-1	8.41019	2.6401
003-002_T0_COL_LP_5p_N1__CAGGTGCCAGGAACGT-1	12.3404	5.42163
003-002_T0_COL_LP_5p_N1__GTTTCTATCCTATTCA-1	12.3529	5.43298
003-002_T0_COL_LP_5p_N1__ACGCAGCCAAGCCCAC-1	12.4063	5.48996
003-002_T0_COL_LP_5p_N1__CGGGTCATCTTGAGAC-1	7.89654	3.08491
003-002_T0_COL_LP_5p_N1__CGAGCACCAACTGGCC-1	12.411	5.4459
003-002_T0_COL_LP_5p_N1__CAGCCGATCATGGTCA-1	12.3947	5.40431
003-002_T0_COL_LP_5p_N1__CATTCGCGTTCGCGAC-1	12.3939	5.27976
003-002_T0_COL_LP_5p_N1__AAGACCTCATAGACTC-1	5.53293	8.56309
003-002_T0_COL_LP_5p_N1__GCATGCGTCCCTAACC-1	9.1209	8.90003
003-002_T0_COL_LP_5p_N1__TGAGCATCAAGTTAAG-1	12.497	5.52327
003-002_T0_COL_LP_5p_N1__CACCAGGGTCAAAGAT-1	8.98044	8.37489
003-002_T0_COL_LP_5p_N1__CAGATCAGTTCCCTTG-1	7.64139	7.16448
003-002_T0_COL_LP_5p_N1__GCGCAGTAGAATTCCC-1	12.256	5.69545
003-002_T0_COL_LP_5p_N1__AGCTTGACAATACGCT-1	12.4546	5.76804
003-002_T0_COL_LP_5p_N1__CACACAATCCCTTGTG-1	12.5643	5.33044
003-002_T0_COL_LP_5p_N1__ACTGATGTCAAGCCTA-1	12.3884	5.68501
003-002_T0_COL_LP_5p_N1__CCACGGATCATCTGTT-1	12.5138	5.58952
003-002_T0_COL_LP_5p_N1__CTACATTAGCTGCGAA-1	12.5134	5.60951
003-002_T0_COL_LP_5p_N1__ACTGATGAGCGAGAAA-1	9.42434	8.22061
003-002_T0_COL_LP_5p_N1__TGACGGCAGCTACCTA-1	9.07776	8.06669
003-002_T0_COL_LP_5p_N1__GCATGTACATCCAACA-1	12.1572	5.56252
003-002_T0_COL_LP_5p_N1__GTCAAGTAGGCCCGTT-1	12.4284	5.22519
003-002_T0_COL_LP_5p_N1__CGTAGGCTCTTTAGGG-1	12.3557	5.51958
003-002_T0_COL_LP_5p_N1__AGTGTCAGTCCGTCAG-1	12.4627	5.39088
003-002_T0_COL_LP_5p_N1__GAAGCAGCACCTCGGA-1	8.9783	8.4029
003-002_T0_COL_LP_5p_N1__AGAGCTTAGGCGACAT-1	12.5152	5.63706
003-002_T0_COL_LP_5p_N1__GGCGACTCACGTGAGA-1	8.26844	7.44827
003-002_T0_COL_LP_5p_N1__TCCACACTCGGATGGA-1	7.76648	2.66782
003-002_T0_COL_LP_5p_N1__GCACATAAGGGAACGG-1	12.497	5.43721
003-002_T0_COL_LP_5p_N1__GGGTTGCGTGTGACCC-1	12.517	5.68
003-002_T0_COL_LP_5p_N1__ACTGAGTCAAGTAGTA-1	12.4127	5.8271
003-002_T0_COL_LP_5p_N1__CTGGTCTGTGCTCTTC-1	12.4039	5.43818
003-002_T0_COL_LP_5p_N1__GCACTCTAGACCCACC-1	11.2083	5.77954
003-002_T0_COL_LP_5p_N1__GAGCAGATCCCACTTG-1	12.4393	5.6157
003-002_T0_COL_LP_5p_N1__ACTATCTTCTAACTTC-1	12.3663	5.23587
003-002_T0_COL_LP_5p_N1__ATAGACCCAGCCTTTC-1	12.4274	5.76138
003-002_T0_COL_LP_5p_N1__CGTCTACGTTTAAGCC-1	12.4214	5.61995
003-002_T0_COL_LP_5p_N1__TACTCATCAGGATCGA-1	9.22041	8.02959
003-002_T0_COL_LP_5p_N1__CTCGTACTCCGTTGTC-1	7.91794	8.26532
003-002_T0_COL_LP_5p_N1__GGTGAAGAGCAACGGT-1	12.3281	5.57565
003-002_T0_COL_LP_5p_N1__CAGTCCTGTAGGGTAC-1	12.4568	5.6167
003-002_T0_COL_LP_5p_N1__GGACAGATCACCTCGT-1	11.1561	3.05602
003-002_T0_COL_LP_5p_N1__CGCTATCCACCTCGGA-1	5.5345	8.24633
003-002_T0_COL_LP_5p_N1__CTAGCCTAGAATCTCC-1	12.4711	5.58711
003-002_T0_COL_LP_5p_N1__GATGAAAGTCGTTGTA-1	12.3793	5.19095
003-002_T0_COL_LP_5p_N1__GGACGTCAGAGGTACC-1	12.4816	5.40561
003-002_T0_COL_LP_5p_N1__CGCTTCAGTCGAACAG-1	12.0922	5.50941
003-002_T0_COL_LP_5p_N1__TACTCATAGCTAAACA-1	12.3995	5.63619
003-002_T0_COL_LP_5p_N1__GATGAAAGTCCAGTTA-1	12.3364	5.362
003-002_T0_COL_LP_5p_N1__GGGATGATCCCTTGCA-1	8.82987	7.96316
003-002_T0_COL_LP_5p_N1__AGACGTTCAGGTGCCT-1	12.5537	5.46538
003-002_T0_COL_LP_5p_N1__ACGGGCTGTAAACACA-1	10.2163	3.92304
003-002_T0_COL_LP_5p_N1__TAAGTGCTCGGTTAAC-1	12.4711	5.33124
003-002_T0_COL_LP_5p_N1__ACTTTCAAGAGACGAA-1	12.2103	5.38387
003-002_T0_COL_LP_5p_N1__ACCGTAAAGCGTTCCG-1	12.175	5.60998
003-002_T0_COL_LP_5p_N1__AGCGTATAGTCATCCA-1	12.3653	5.14066
003-002_T0_COL_LP_5p_N1__CAGCTAAAGGCTACGA-1	7.63265	7.13869
003-002_T0_COL_LP_5p_N1__TAGACCACAATGGATA-1	3.57091	7.62943
003-002_T0_COL_LP_5p_N1__CTCTGGTCATAGAAAC-1	7.68278	5.68666
003-002_T0_COL_LP_5p_N1__AGCGGTCCACTGAAGG-1	9.29575	7.97686
003-002_T0_COL_LP_5p_N1__CAACCAATCAGAAATG-1	12.5091	5.20666
003-002_T0_COL_LP_5p_N1__CCGTACTGTATTCGTG-1	9.19155	8.93074
003-002_T0_COL_LP_5p_N1__ACGCCAGGTTCGGGCT-1	12.3972	5.94069
003-002_T0_COL_LP_5p_N1__GCTGCGACAGCATACT-1	12.4742	5.33196
003-002_T0_COL_LP_5p_N1__AGCTCCTCATCTCGCT-1	12.4043	5.43824
003-002_T0_COL_LP_5p_N1__GCTTCCAGTGCTTCTC-1	12.4922	5.55846
003-002_T0_COL_LP_5p_N1__CAGCATACAAGCGATG-1	7.91381	2.72009
003-002_T0_COL_LP_5p_N1__CCGTACTTCGGAGCAA-1	5.06054	8.15115
003-002_T0_COL_LP_5p_N1__AGAATAGCAGTCCTTC-1	8.9844	8.0428
003-002_T0_COL_LP_5p_N1__GTCTTCGGTCACCCAG-1	12.4629	5.60435
003-002_T0_COL_LP_5p_N1__AACTCAGCAATGACCT-1	11.1698	3.38701
003-002_T0_COL_LP_5p_N1__TTGCGTCCAAACCCAT-1	12.4415	5.48783
003-002_T0_COL_LP_5p_N1__GGGATGAGTGCACGAA-1	12.3284	5.68313
003-002_T0_COL_LP_5p_N1__TCGTAGAAGTTGCAGG-1	12.43	5.50568
003-002_T0_COL_LP_5p_N1__GACTGCGGTGGGTCAA-1	11.9134	5.28416
003-002_T0_COL_LP_5p_N1__CAGATCATCAAGCCTA-1	9.25116	8.15376
003-002_T0_COL_LP_5p_N1__TCTTCGGGTTAGGGTG-1	12.2769	5.94524
003-002_T0_COL_LP_5p_N1__CGATCGGGTGCCTGGT-1	12.4821	5.66602
003-002_T0_COL_LP_5p_N1__ACTTTCACAGGGTACA-1	7.135	6.89257
003-002_T0_COL_LP_5p_N1__TGTTCCGAGAGCAATT-1	12.3022	5.59306
003-002_T0_COL_LP_5p_N1__GAAATGATCAGAGACG-1	9.29459	8.00044
003-002_T0_COL_LP_5p_N1__TTGACTTAGTAATCCC-1	12.3625	5.45268
003-002_T0_COL_LP_5p_N1__TCTTCGGTCTACCAGA-1	12.2882	6.07716
003-002_T0_COL_LP_5p_N1__AGAGCTTCACTTAACG-1	9.12518	8.02453
003-002_T0_COL_LP_5p_N1__CCACTACTCTTAGAGC-1	6.34389	7.34449
003-002_T0_COL_LP_5p_N1__TTTGCGCAGGCTACGA-1	12.4608	5.82703
003-002_T0_COL_LP_5p_N1__CAAGTTGCATTACGAC-1	9.42659	8.02163
003-002_T0_COL_LP_5p_N1__ATCATGGGTTCGTCTC-1	3.63024	7.77903
003-002_T0_COL_LP_5p_N1__CTCATTAAGGAGTAGA-1	12.5746	2.16485
003-002_T0_COL_LP_5p_N1__ACACCCTGTAAGTTCC-1	11.1683	2.78852
003-002_T0_COL_LP_5p_N1__TGTCCCAAGCCCTAAT-1	12.3796	5.57816
003-002_T0_COL_LP_5p_N1__CCTCAGTGTGCCTGTG-1	11.1373	3.41537
003-002_T0_COL_LP_5p_N1__GGAATAATCAGTTCGA-1	12.4333	5.75998
003-002_T0_COL_LP_5p_N1__CTAGTGAGTAATCACC-1	12.4956	5.50427
003-002_T0_COL_LP_5p_N1__CACATAGAGGTTACCT-1	7.61867	5.64245
003-002_T0_COL_LP_5p_N1__TTATGCTTCTGCGACG-1	12.4617	5.6556
003-002_T0_COL_LP_5p_N1__GGGCACTTCATGTGGT-1	4.69448	7.87773
003-002_T0_COL_LP_5p_N1__GCGGGTTCATTCGACA-1	7.59597	5.85522
003-002_T0_COL_LP_5p_N1__GGCCGATCAAGCCATT-1	12.4706	5.61822
003-002_T0_COL_LP_5p_N1__CTAACTTGTTGGGACA-1	11.9875	5.52197
003-002_T0_COL_LP_5p_N1__ACGGGCTGTGAAGGCT-1	12.3868	5.7345
003-002_T0_COL_LP_5p_N1__GAAATGAAGTACTTGC-1	11.6735	6.43025
003-002_T0_COL_LP_5p_N1__GCTGCTTGTACAGCAG-1	12.326	5.63677
003-002_T0_COL_LP_5p_N1__CGCCAAGCACCGTTGG-1	12.4167	5.6826
003-002_T0_COL_LP_5p_N1__ACTGATGAGGGTGTGT-1	12.5484	2.74359
003-002_T0_COL_LP_5p_N1__GCTCTGTGTCTTTCAT-1	12.4802	5.65742
003-002_T0_COL_LP_5p_N1__CCTACACCATCAGTCA-1	5.30972	8.29084
003-002_T0_COL_LP_5p_N1__CATGACAAGAAACCTA-1	12.4068	5.47384
003-002_T0_COL_LP_5p_N1__TGTCCCATCTAACCGA-1	9.06383	8.09944
003-002_T0_COL_LP_5p_N1__CTTTGCGGTCTCACCT-1	8.53998	7.63402
003-002_T0_COL_LP_5p_N1__TCGAGGCCACGAGAGT-1	12.3749	5.27077
003-002_T0_COL_LP_5p_N1__CTTACCGTCCACGAAT-1	7.98082	7.44753
003-002_T0_COL_LP_5p_N1__AGGTCATAGGCATGTG-1	7.89961	7.32988
003-002_T0_COL_LP_5p_N1__TGGGCGTAGTACGCCC-1	8.56936	7.32881
003-002_T0_COL_LP_5p_N1__GACACGCGTAGCCTCG-1	12.2706	5.78099
003-002_T0_COL_LP_5p_N1__CAGCTGGCAGTTCATG-1	12.5107	5.34723
003-002_T0_COL_LP_5p_N1__GGCGACTAGCTACCTA-1	11.2333	4.44562
003-002_T0_COL_LP_5p_N1__GCGCCAATCACTTATC-1	3.48954	7.55981
003-002_T0_COL_LP_5p_N1__GAGCAGACAGCGTCCA-1	12.2801	5.79413
003-002_T0_COL_LP_5p_N1__GTTCATTCATGTCTCC-1	12.4035	5.60756
003-002_T0_COL_LP_5p_N1__CATTCGCTCGAATCCA-1	12.5385	5.42638
003-002_T0_COL_LP_5p_N1__TATCTCAGTCCTCCAT-1	5.27262	8.12028
003-002_T0_COL_LP_5p_N1__CGTGAGCCACCGAAAG-1	9.14696	8.04073
003-002_T0_COL_LP_5p_N1__CACAGGCAGAGACTTA-1	12.5428	5.51939
003-002_T0_COL_LP_5p_N1__AAGGCAGGTCTCCACT-1	3.51577	7.69993
003-002_T0_COL_LP_5p_N1__GGGTCTGTCATATCGG-1	12.0268	6.05484
003-002_T0_COL_LP_5p_N1__GTTTCTAAGCGTGAAC-1	12.5473	5.37316
003-002_T0_COL_LP_5p_N1__TCTGGAACACATCCGG-1	5.44803	8.50376
003-002_T0_COL_LP_5p_N1__CATCGGGTCTTGGGTA-1	11.0036	6.07591
003-002_T0_COL_LP_5p_N1__AACTCCCCAAGTAATG-1	12.2401	5.23517
003-002_T0_COL_LP_5p_N1__TTGTAGGTCAGAGGTG-1	11.0904	3.05883
003-002_T0_COL_LP_5p_N1__TACACGATCAGCCTAA-1	12.1552	5.48391
003-002_T0_COL_LP_5p_N1__GATGCTAAGCTTCGCG-1	5.46409	8.44946
003-002_T0_COL_LP_5p_N1__GTAACTGCAAACGTGG-1	12.5258	5.39114
003-002_T0_COL_LP_5p_N1__CAAGAAACAACACGCC-1	8.78912	8.22556
003-002_T0_COL_LP_5p_N1__AGAGTGGCAATGTTGC-1	12.5312	5.43766
003-002_T0_COL_LP_5p_N1__TATCTCATCAGGCGAA-1	7.64985	2.50847
003-002_T0_COL_LP_5p_N1__TAGTTGGAGGAGTAGA-1	12.5762	2.08097
003-002_T0_COL_LP_5p_N1__CATTCGCAGGATCGCA-1	7.761	8.03142
003-002_T0_COL_LP_5p_N1__ACACCGGCATAGACTC-1	12.1856	5.88077
003-002_T0_COL_LP_5p_N1__ATTCTACTCCATGCTC-1	12.4361	5.78553
003-002_T0_COL_LP_5p_N1__AAGTCTGAGCAATCTC-1	12.3612	5.77024
003-002_T0_COL_LP_5p_N1__GGGAATGAGGAGTCTG-1	7.85059	1.98522
003-002_T0_COL_LP_5p_N1__TCAGGTAAGGATTCGG-1	12.4748	5.71833
003-002_T0_COL_LP_5p_N1__AGAGTGGCATAGTAAG-1	12.3287	5.99981
003-002_T0_COL_LP_5p_N1__CTACCCAAGTCTCCTC-1	12.3818	5.42013
003-002_T0_COL_LP_5p_N1__TCAATCTGTACCGCTG-1	12.1036	6.05867
003-002_T0_COL_LP_5p_N1__CGAGCCACACGGCTAC-1	12.1895	6.00054
003-002_T0_COL_LP_5p_N1__ACGAGGATCAAGAAGT-1	8.36014	6.94855
003-002_T0_COL_LP_5p_N1__GGCGACTCATCATCCC-1	12.4769	5.55302
003-002_T0_COL_LP_5p_N1__GCTCTGTCATTTGCCC-1	12.5214	5.54604
003-002_T0_COL_LP_5p_N1__CAGGTGCCATGCCCGA-1	12.5276	5.57576
003-002_T0_COL_LP_5p_N1__GGAACTTAGGGCTTGA-1	12.4212	5.76584
003-002_T0_COL_LP_5p_N1__CGTGAGCCATCGATGT-1	7.89973	3.13719
003-002_T0_COL_LP_5p_N1__GGACGTCGTTACGACT-1	12.254	4.95275
003-002_T0_COL_LP_5p_N1__TATCAGGTCCGCAGTG-1	9.08941	8.02419
003-002_T0_COL_LP_5p_N1__CAGCTAACACAAGCCC-1	7.76106	6.90192
003-002_T0_COL_LP_5p_N1__TCAGCTCCACCCTATC-1	12.5375	2.76597
003-002_T0_COL_LP_5p_N1__CAGCAGCCACAGGAGT-1	12.4301	5.52682
003-002_T0_COL_LP_5p_N1__TGAGCCGAGAAACCTA-1	11.9788	6.3639
003-002_T0_COL_LP_5p_N1__TACGGGCTCATGTCCC-1	12.5004	5.43731
003-002_T0_COL_LP_5p_N1__AAAGTAGCACTAAGTC-1	9.42385	8.05017
003-002_T0_COL_LP_5p_N1__CGACCTTTCTGCGACG-1	7.79592	8.36631
003-002_T0_COL_LP_5p_N1__CTCTGGTGTCGGATCC-1	12.5037	5.57375
003-002_T0_COL_LP_5p_N1__GGGAATGAGTAACCCT-1	12.3887	5.59632
003-002_T0_COL_LP_5p_N1__CGATGTAAGATCGGGT-1	12.4349	5.60695
003-002_T0_COL_LP_5p_N1__TTCTTAGAGCACCGTC-1	12.2114	5.52014
003-002_T0_COL_LP_5p_N1__GGAAAGCAGAGTAAGG-1	7.94556	8.51688
003-002_T0_COL_LP_5p_N1__CAACCTCTCCAAAGTC-1	12.319	5.39482
003-002_T0_COL_LP_5p_N1__TGATTTCCATCCGTGG-1	7.99702	2.6668
003-002_T0_COL_LP_5p_N1__CTGCGGAGTTCCTCCA-1	12.531	5.40359
003-002_T0_COL_LP_5p_N1__ACGGGTCGTCCGTGAC-1	12.4707	5.46736
003-002_T0_COL_LP_5p_N1__TCAGCAAGTATTCTCT-1	12.3336	5.49538
003-002_T0_COL_LP_5p_N1__GAATGAAGTCTTGTCC-1	12.396	5.78339
003-002_T0_COL_LP_5p_N1__CGTTGGGCACCTGGTG-1	12.2811	5.80371
003-002_T0_COL_LP_5p_N1__CAGAATCCATCCTTGC-1	4.79079	8.20918
003-002_T0_COL_LP_5p_N1__CAAGGCCCACATTCGA-1	12.5182	5.49111
003-002_T0_COL_LP_5p_N1__GGATTACCAAGACACG-1	12.3514	5.62969
003-002_T0_COL_LP_5p_N1__TACGGTAGTTCGTGAT-1	12.3387	5.67638
003-002_T0_COL_LP_5p_N1__GTGGGTCCAGGAATGC-1	12.3671	5.59465
003-002_T0_COL_LP_5p_N1__CTCAGAATCGCAAGCC-1	12.136	4.75766
003-002_T0_COL_LP_5p_N1__CAGCAGCGTTCAGACT-1	12.4059	5.58142
003-002_T0_COL_LP_5p_N1__GGCGTGTCAGACGTAG-1	12.5112	5.54733
003-002_T0_COL_LP_5p_N1__TTCTACAAGTGGTCCC-1	9.05196	8.02128
003-002_T0_COL_LP_5p_N1__GAACGGACATGCTAGT-1	12.2509	5.79968
003-002_T0_COL_LP_5p_N1__CATTCGCTCCGAGCCA-1	10.8735	2.77001
003-002_T0_COL_LP_5p_N1__CGGAGTCTCAACGGCC-1	8.89611	2.15218
003-002_T0_COL_LP_5p_N1__CGTGAGCGTGCACCAC-1	12.3401	5.36803
003-002_T0_COL_LP_5p_N1__ACGGGCTCACTAAGTC-1	12.1773	5.60803
003-002_T0_COL_LP_5p_N1__CATTATCGTTGCCTCT-1	12.2771	5.941
003-002_T0_COL_LP_5p_N1__GGAAAGCCAAGCGATG-1	12.4055	5.50245
003-002_T0_COL_LP_5p_N1__GCATACAAGCCGTCGT-1	12.4927	5.5888
003-002_T0_COL_LP_5p_N1__ACAGCTACAAGCGATG-1	12.4484	5.55626
003-002_T0_COL_LP_5p_N1__ATTGGTGTCAAACCAC-1	11.965	6.31171
003-002_T0_COL_LP_5p_N1__CGCTATCAGTTAACGA-1	7.63794	5.69779
003-002_T0_COL_LP_5p_N1__CACCAGGTCTCAAGTG-1	12.3479	5.27211
003-002_T0_COL_LP_5p_N1__TCAGGTATCCCATTAT-1	9.25709	8.94176
003-002_T0_COL_LP_5p_N1__CTTTGCGGTCATGCAT-1	7.97424	8.48408
003-002_T0_COL_LP_5p_N1__TTCTCAATCTTACCGC-1	12.4961	5.71611
003-002_T0_COL_LP_5p_N1__AGGTCCGAGATGTCGG-1	9.17444	8.11275
003-002_T0_COL_LP_5p_N1__TATGCCCGTGACGGTA-1	12.141	5.70417
003-002_T0_COL_LP_5p_N1__GCTTGAAAGTGTTTGC-1	7.258	6.9528
003-002_T0_COL_LP_5p_N1__CTCTGGTGTTGGAGGT-1	12.4727	5.62537
003-002_T0_COL_LP_5p_N1__CCATTCGTCCAAGTAC-1	12.3959	5.50507
003-002_T0_COL_LP_5p_N1__GACCTGGGTGCCTGGT-1	5.46676	8.52129
003-002_T0_COL_LP_5p_N1__ACGGCCAAGGCATGGT-1	12.3964	5.242
003-002_T0_COL_LP_5p_N1__CACACCTTCTCCCTGA-1	5.49515	8.23574
003-002_T0_COL_LP_5p_N1__GGTGCGTAGTCACGCC-1	12.4434	5.82806
003-002_T0_COL_LP_5p_N1__TGCCCATCAAGCGTAG-1	12.1886	5.55214
003-002_T0_COL_LP_5p_N1__GCGACCAGTTTAGGAA-1	12.3765	5.73707
003-002_T0_COL_LP_5p_N1__CGCGGTAGTGTCTGAT-1	12.4833	5.60374
003-002_T0_COL_LP_5p_N1__CCTATTATCACTATTC-1	12.3268	5.59182
003-002_T0_COL_LP_5p_N1__CAAGAAAGTAGCTGCC-1	12.4758	5.61728
003-002_T0_COL_LP_5p_N1__GCTGGGTAGTCAAGGC-1	12.4258	5.746
003-002_T0_COL_LP_5p_N1__ATGAGGGCATCCGCGA-1	12.4302	5.59081
003-002_T0_COL_LP_5p_N1__GGACGTCCAAGGTGTG-1	10.9488	3.06734
003-002_T0_COL_LP_5p_N1__TGACTTTGTACCAGTT-1	5.71239	8.06003
003-002_T0_COL_LP_5p_N1__TGGTTCCCAGCCAGAA-1	12.5755	5.50315
003-002_T0_COL_LP_5p_N1__AGACGTTTCAGCTCGG-1	12.3901	5.71215
003-002_T0_COL_LP_5p_N1__CTCGTCAAGGCTATCT-1	12.3761	5.93219
003-002_T0_COL_LP_5p_N1__GTCCTCAGTCAGAAGC-1	12.3736	5.62595
003-002_T0_COL_LP_5p_N1__TGACGGCAGCTCCTTC-1	4.92412	8.15863
003-002_T0_COL_LP_5p_N1__ACACCCTGTTATGTGC-1	5.47548	8.35457
003-002_T0_COL_LP_5p_N1__TGGGCGTAGGTGGGTT-1	7.74699	2.84229
003-002_T0_COL_LP_5p_N1__ACAGCTATCCAGAAGG-1	12.0931	6.01908
003-002_T0_COL_LP_5p_N1__AGCGGTCAGTCTCAAC-1	4.52475	8.03624
003-002_T0_COL_LP_5p_N1__AAGTCTGCACACATGT-1	12.434	5.77747
003-002_T0_COL_LP_5p_N1__TAGCCGGTCCGCGGTA-1	11.9148	5.93967
003-002_T0_COL_LP_5p_N1__ACCGTAATCTGACCTC-1	12.045	6.35677
003-002_T0_COL_LP_5p_N1__GTCAAGTTCTCCCTGA-1	12.5051	5.64661
003-002_T0_COL_LP_5p_N1__TGCCCTAAGTGAAGTT-1	12.2226	5.73393
003-002_T0_COL_LP_5p_N1__CTCGGAGTCCGTAGGC-1	7.8742	7.1809
003-002_T0_COL_LP_5p_N1__CGTCTACCAAGAGTCG-1	8.27776	2.28065
003-002_T0_COL_LP_5p_N1__ACACCAACAGGTGCCT-1	7.63121	5.5146
003-002_T0_COL_LP_5p_N1__CGGACGTGTTTGTTTC-1	12.466	5.66563
003-002_T0_COL_LP_5p_N1__TTTGGTTTCGGCTACG-1	12.0247	6.40322
003-002_T0_COL_LP_5p_N1__GGGATGAGTGCGGTAA-1	12.3848	5.31965
003-002_T0_COL_LP_5p_N1__ATGAGGGAGTAGATGT-1	9.32409	8.21274
003-002_T0_COL_LP_5p_N1__CCGTGGACAATGGTCT-1	7.53655	6.03251
003-002_T0_COL_LP_5p_N1__TTCCCAGGTTTACTCT-1	8.73319	7.69985
003-002_T0_COL_LP_5p_N1__CATTATCGTAGTGAAT-1	12.3645	5.87251
003-002_T0_COL_LP_5p_N1__ACATCAGGTTCCGTCT-1	12.3768	5.59994
003-002_T0_COL_LP_5p_N1__CCGTACTCACAGTCGC-1	7.7856	7.18971
003-002_T0_COL_LP_5p_N1__CCTAGCTCAGCTGCAC-1	12.2504	5.44424
003-002_T0_COL_LP_5p_N1__TACTCATCACAGCGTC-1	12.1442	4.93623
003-002_T0_COL_LP_5p_N1__ACGGGTCCAAGGACTG-1	9.50194	8.54999
003-002_T0_COL_LP_5p_N1__TTGAACGTCTCGGACG-1	7.30455	6.96037
003-002_T0_COL_LP_5p_N1__GGTGAAGCACAGACAG-1	8.03824	3.2211
003-002_T0_COL_LP_5p_N1__TGAGGGACAGGGAGAG-1	12.3969	5.63102
003-002_T0_COL_LP_5p_N1__AGCATACCAAGCCCAC-1	12.3296	5.83068
003-002_T0_COL_LP_5p_N1__AAGTCTGTCCAGGGCT-1	12.476	5.34215
003-002_T0_COL_LP_5p_N1__CAGAGAGAGTGGAGAA-1	12.5191	5.52938
003-002_T0_COL_LP_5p_N1__AGATTGCCACAGCGTC-1	12.1499	5.55901
003-002_T0_COL_LP_5p_N1__AGAGCTTTCATGGTCA-1	7.66808	7.04404
003-002_T0_COL_LP_5p_N1__CATGCCTGTCAAGCGA-1	12.4016	5.86121
003-002_T0_COL_LP_5p_N1__TCCCGATGTCGTTGTA-1	10.8348	2.97697
003-002_T0_COL_LP_5p_N1__TGCTACCCAAGGACAC-1	12.3022	5.6232
003-002_T0_COL_LP_5p_N1__ACGAGGAAGATGTCGG-1	8.36541	8.46976
003-002_T0_COL_LP_5p_N1__GCGAGAAAGGGTTCCC-1	12.4378	5.51944
003-002_T0_COL_LP_5p_N1__GTACGTACATCGGACC-1	12.4653	5.72045
003-002_T0_COL_LP_5p_N1__CTAAGACAGTCGTTTG-1	11.0107	2.76024
003-002_T0_COL_LP_5p_N1__GGCGTGTGTATATCCG-1	9.12214	7.94699
003-002_T0_COL_LP_5p_N1__TGAGCCGTCCAGGGCT-1	8.43171	7.50867
003-002_T0_COL_LP_5p_N1__CTCATTAAGGAACTGC-1	7.80483	7.17621
003-002_T0_COL_LP_5p_N1__AGGTCATCAGGTTTCA-1	12.2863	5.52512
003-002_T0_COL_LP_5p_N1__TCGCGTTCAGTCCTTC-1	12.3845	5.82384
003-002_T0_COL_LP_5p_N1__CGCTGGACAGCTGCTG-1	12.4231	5.35618
003-002_T0_COL_LP_5p_N1__ATCATCTCATCACAAC-1	7.82965	6.89413
003-002_T0_COL_LP_5p_N1__ATTACTCCATTCCTCG-1	12.2914	5.73109
003-002_T0_COL_LP_5p_N1__TGTCCCATCTCTTGAT-1	9.03107	8.32565
003-002_T0_COL_LP_5p_N1__CATCAGACATTGTGCA-1	11.836	4.57572
003-002_T0_COL_LP_5p_N1__TGAAAGAGTCTGCCAG-1	7.68325	5.6393
003-002_T0_COL_LP_5p_N1__CTGCTGTAGCCACCTG-1	11.9998	6.41226
003-002_T0_COL_LP_5p_N1__GAGTCCGGTGCGGTAA-1	7.86799	2.70589
003-002_T0_COL_LP_5p_N1__CTCATTAGTCTGCAAT-1	12.1436	6.02118
003-002_T0_COL_LP_5p_N1__CTAGAGTTCTGGAGCC-1	12.2019	5.50288
003-002_T0_COL_LP_5p_N1__CATATGGAGACTTTCG-1	9.29331	7.96753
003-002_T0_COL_LP_5p_N1__AAGGCAGTCTGGGCCA-1	12.35	5.78162
003-002_T0_COL_LP_5p_N1__CACATTTAGCAACGGT-1	12.4557	5.5623
003-002_T0_COL_LP_5p_N1__CCGTACTCAGGGAGAG-1	12.4364	5.44657
003-002_T0_COL_LP_5p_N1__ACCTTTAAGTTAACGA-1	11.1555	2.61236
003-002_T0_COL_LP_5p_N1__GTCACGGGTCCAAGTT-1	12.2554	5.99014
003-002_T0_COL_LP_5p_N1__TCTCTAACATCGGGTC-1	12.2402	6.08728
003-002_T0_COL_LP_5p_N1__CGGAGTCCATGGTCAT-1	9.44419	8.27077
003-002_T0_COL_LP_5p_N1__TGAGGGAAGATGCGAC-1	12.4991	5.64229
003-002_T0_COL_LP_5p_N1__CCTTCCCAGAGTAAGG-1	9.03254	7.92526
003-002_T0_COL_LP_5p_N1__AACTGGTTCCATGCTC-1	7.58508	7.27685
003-002_T0_COL_LP_5p_N1__GACACGCGTCCGAGTC-1	7.69563	7.08731
003-002_T0_COL_LP_5p_N1__ACGCAGCCAGTCAGCC-1	7.90876	7.12983
003-002_T0_COL_LP_5p_N1__AAGGAGCGTTTCGCTC-1	12.4618	5.88532
003-002_T0_COL_LP_5p_N1__TTCGGTCTCCCACTTG-1	12.2809	5.2816
003-002_T0_COL_LP_5p_N1__AACTGGTCATATACGC-1	8.48009	6.95486
003-002_T0_COL_LP_5p_N1__GGATTACTCAGCAACT-1	12.3315	2.08989
003-002_T0_COL_LP_5p_N1__TACCTTATCGTTTGCC-1	5.11597	8.22973
003-002_T0_COL_LP_5p_N1__ACACCGGTCGTAGGTT-1	12.2521	2.12728
003-002_T0_COL_LP_5p_N1__CACCACTCACAGCGTC-1	11.0014	3.12238
003-002_T0_COL_LP_5p_N1__ACAGCCGCAGCTCCGA-1	12.4363	5.74688
003-002_T0_COL_LP_5p_N1__CAAGGCCAGTGAACAT-1	8.40962	6.85263
003-002_T0_COL_LP_5p_N1__TTTATGCGTATTACCG-1	12.178	6.14347
003-002_T0_COL_LP_5p_N1__TCTGAGAAGTACGCCC-1	12.4664	5.81408
003-002_T0_COL_LP_5p_N1__AAGTCTGGTCTGGAGA-1	10.4052	2.05446
003-002_T0_COL_LP_5p_N1__GACTGCGAGTAGATGT-1	11.0798	6.55374
003-002_T0_COL_LP_5p_N1__ACGATACTCTGGGCCA-1	10.7119	3.0267
003-002_T0_COL_LP_5p_N1__AACCGCGGTTCGTTGA-1	12.2031	5.79195
003-002_T0_COL_LP_5p_N1__CGATGTATCGTGGACC-1	12.0894	5.59893
003-002_T0_COL_LP_5p_N1__AAGGCAGGTCAGAAGC-1	7.60018	5.99725
003-002_T0_COL_LP_5p_N1__ATGGGAGGTGCACGAA-1	12.3602	5.68045
003-002_T0_COL_LP_5p_N1__CGCTGGAGTCAAACTC-1	11.6713	6.3437
003-002_T0_COL_LP_5p_N1__GCTTGAAGTTTACTCT-1	8.97024	2.08315
003-002_T0_COL_LP_5p_N1__ACAGCCGTCGTTTGCC-1	12.2524	5.68334
003-002_T0_COL_LP_5p_N1__AGCGTATAGCGATATA-1	12.2384	5.89471
003-002_T0_COL_LP_5p_N1__GGCTGGTGTATGGTTC-1	12.0726	1.43864
003-002_T0_COL_LP_5p_N1__GAACGGAAGTGCGATG-1	12.2121	5.32621
003-002_T0_COL_LP_5p_N1__TTAACTCCAATCTGCA-1	11.8158	6.54043
003-002_T0_COL_LP_5p_N1__GGGCACTGTGATGCCC-1	8.04395	6.71137
003-002_T0_COL_LP_5p_N1__CCACGGAAGGCGACAT-1	7.53202	6.58096
003-002_T0_COL_LP_5p_N1__TGTCCCATCAGGCGAA-1	12.2596	5.34796
003-002_T0_COL_LP_5p_N1__CCCATACGTGCCTGTG-1	8.8281	8.42973
003-002_T0_COL_LP_5p_N1__TGAGGGAAGCGTAGTG-1	12.0735	5.80271
003-002_T0_COL_LP_5p_N1__GAATAAGTCCATGCTC-1	7.95146	5.8486
003-002_T0_COL_LP_5p_N1__GGACGTCGTGATGTGG-1	12.2329	5.25035
003-002_T0_COL_LP_5p_N1__ACTGAGTTCTGGAGCC-1	11.6776	6.71626
003-002_T0_COL_LP_5p_N1__AGCGTCGGTATGCTTG-1	5.48496	8.30422
003-004_T0_COL_LP_5p_N1__GTAGTCACAGTCGTGC-1	6.29277	4.15909
003-004_T0_COL_LP_5p_N1__AGCTCCTTCCTCGCAT-1	6.32153	4.2477
003-004_T0_COL_LP_5p_N1__AGAGCTTGTCCAACTA-1	6.25262	4.19056
003-004_T0_COL_LP_5p_N1__ACGAGCCCACTCTGTC-1	8.01121	2.16628
003-004_T0_COL_LP_5p_N1__TCAGGTAGTTCGGCAC-1	6.28791	4.2592
003-004_T0_COL_LP_5p_N1__GATGCTAGTCAGATAA-1	6.09491	4.2867
003-004_T0_COL_LP_5p_N1__GTACTTTAGTTATCGC-1	6.23684	4.17018
003-004_T0_COL_LP_5p_N1__GGAACTTAGATCGGGT-1	6.20934	4.28276
003-004_T0_COL_LP_5p_N1__CGTGTCTCAATCCAAC-1	6.35645	4.21565
003-004_T0_COL_LP_5p_N1__AGGCCACAGCCACGCT-1	5.32806	8.43334
003-004_T0_COL_LP_5p_N1__CTGTGCTAGTGCTGCC-1	8.05495	8.81923
003-004_T0_COL_LP_5p_N1__ACTATCTGTGTTAAGA-1	6.11683	4.37059
003-004_T0_COL_LP_5p_N1__TCTTCGGAGCTACCGC-1	5.18448	8.53616
003-004_T0_COL_LP_5p_N1__AGTGTCACACGTGAGA-1	6.24448	4.18196
003-004_T0_COL_LP_5p_N1__AGCGTATCACCGAAAG-1	8.27637	1.9383
003-004_T0_COL_LP_5p_N1__CTCTAATTCCATGAGT-1	3.15007	7.71325
003-004_T0_COL_LP_5p_N1__AGCCTAAGTCATGCAT-1	8.01118	1.84689
003-004_T0_COL_LP_5p_N1__TGGGAAGTCACCATAG-1	8.33738	8.70294
003-004_T0_COL_LP_5p_N1__TGACGGCCAACCGCCA-1	8.01275	8.70439
003-004_T0_COL_LP_5p_N1__GCACATACATCACGTA-1	8.51116	1.78362
003-004_T0_COL_LP_5p_N1__CTCTAATAGCACACAG-1	7.88787	1.56472
003-004_T0_COL_LP_5p_N1__AGTAGTCGTCTTGATG-1	8.27914	7.15214
003-004_T0_COL_LP_5p_N1__GCTGCGAAGTGTCTCA-1	10.0327	1.91277
003-004_T0_COL_LP_5p_N1__GAGTCCGAGCCCGAAA-1	8.59646	1.88936
003-004_T0_COL_LP_5p_N1__CGAGCCACACCGCTAG-1	9.56297	4.54743
003-004_T0_COL_LP_5p_N1__GGGCACTAGACTGTAA-1	7.94729	7.87822
003-004_T0_COL_LP_5p_N1__CCGGTAGTCGCCATAA-1	13.1722	1.70973
003-004_T0_COL_LP_5p_N1__GGTGTTACAGGACCCT-1	6.15853	4.12688
003-004_T0_COL_LP_5p_N1__CGAATGTTCCTGCCAT-1	8.10672	1.66757
003-004_T0_COL_LP_5p_N1__CGCGTTTGTCCAAGTT-1	6.2181	4.16894
003-004_T0_COL_LP_5p_N1__CGATCGGTCCTGCTTG-1	8.86746	2.0659
003-004_T0_COL_LP_5p_N1__AAAGCAATCCGCAAGC-1	6.36645	4.08382
003-004_T0_COL_LP_5p_N1__AGCGGTCTCTTCATGT-1	3.22849	7.63348
003-004_T0_COL_LP_5p_N1__AAGCCGCTCAGAAATG-1	9.83108	1.59729
003-004_T0_COL_LP_5p_N1__TCAGATGAGTATCGAA-1	8.12207	3.09163
003-004_T0_COL_LP_5p_N1__GGCTGGTCAAGTAATG-1	7.85705	8.3111
003-004_T0_COL_LP_5p_N1__CTTGGCTGTTTGTTGG-1	8.3146	1.98356
003-004_T0_COL_LP_5p_N1__GGGCATCCAAGTCTGT-1	8.37976	2.04223
003-004_T0_COL_LP_5p_N1__TGAGAGGGTACCTACA-1	5.1776	8.15297
003-004_T0_COL_LP_5p_N1__TTGTAGGTCAGTCCCT-1	6.17489	4.09814
003-004_T0_COL_LP_5p_N1__GGACATTAGATCCGAG-1	8.23868	1.92637
003-004_T0_COL_LP_5p_N1__TCAGCTCTCTCTGTCG-1	8.32103	2.12445
003-004_T0_COL_LP_5p_N1__ACATCAGAGATAGCAT-1	8.15369	1.96924
003-004_T0_COL_LP_5p_N1__TGGCGCAAGTGAAGAG-1	13.1041	1.67064
003-004_T0_COL_LP_5p_N1__CAGCCGAAGCTCAACT-1	11.9476	6.25381
003-004_T0_COL_LP_5p_N1__GAATGAAAGCTAGGCA-1	12.2437	6.00074
003-004_T0_COL_LP_5p_N1__AACCATGGTCTGGTCG-1	9.21695	4.14212
003-004_T0_COL_LP_5p_N1__CGGGTCATCAGCGATT-1	8.33797	1.53749
003-004_T0_COL_LP_5p_N1__CGAACATAGGTAGCTG-1	11.1339	2.42114
003-004_T0_COL_LP_5p_N1__CTGAAACGTGAGTGAC-1	8.20047	8.48303
003-004_T0_COL_LP_5p_N1__ACCCACTTCCAACCAA-1	10.0756	2.47429
003-004_T0_COL_LP_5p_N1__GCTGGGTCAATGTTGC-1	10.7319	5.38347
003-004_T0_COL_LP_5p_N1__TTCTTAGTCGTGGTCG-1	9.21298	7.22708
003-004_T0_COL_LP_5p_N1__TTTCCTCGTGTTTGGT-1	4.79733	7.71354
003-004_T0_COL_LP_5p_N1__GGAACTTGTCTGCAAT-1	8.47335	1.93948
003-004_T0_COL_LP_5p_N1__TCGAGGCTCGAATCCA-1	8.74999	3.65794
003-004_T0_COL_LP_5p_N1__TGATTTCCATAAGACA-1	8.18677	8.59336
003-004_T0_COL_LP_5p_N1__GGGCATCCAAAGGTGC-1	11.2945	6.15035
003-004_T0_COL_LP_5p_N1__GCTTGAATCTGACCTC-1	9.64584	1.98285
003-004_T0_COL_LP_5p_N1__ATCCACCTCCTTTCTC-1	7.16652	6.70336
003-004_T0_COL_LP_5p_N1__TCATTACGTAAATGTG-1	7.73185	8.16622
003-004_T0_COL_LP_5p_N1__CATTCGCAGACCTAGG-1	11.6638	2.50427
003-004_T0_COL_LP_5p_N1__TTGGCAAAGTCGAGTG-1	6.14464	4.24815
003-004_T0_COL_LP_5p_N1__GAACCTACACTGAAGG-1	5.41212	8.5133
003-004_T0_COL_LP_5p_N1__AGATTGCAGCGTCAAG-1	6.2484	4.19282
003-004_T0_COL_LP_5p_N1__AACCGCGAGAACTCGG-1	8.23964	1.88583
003-004_T0_COL_LP_5p_N1__GTAACTGAGGCAAAGA-1	9.53452	2.15645
003-004_T0_COL_LP_5p_N1__CTTAACTGTAGGGACT-1	8.30018	8.54314
003-004_T0_COL_LP_5p_N1__CAGTCCTAGCAGGTCA-1	12.7784	1.80688
003-004_T0_COL_LP_5p_N1__GGGTTGCTCTTCGGTC-1	10.9217	2.3828
003-004_T0_COL_LP_5p_N1__AGAATAGGTGCACTTA-1	8.42376	7.77259
003-004_T0_COL_LP_5p_N1__GGGTTGCTCCCTTGTG-1	10.0548	1.76749
003-004_T0_COL_LP_5p_N1__GCAATCAGTACCCAAT-1	8.18536	8.20822
003-004_T0_COL_LP_5p_N1__CCACCTAAGGTCGGAT-1	10.0881	1.90128
003-004_T0_COL_LP_5p_N1__CACACAAAGACGCTTT-1	8.06785	1.93772
003-004_T0_COL_LP_5p_N1__CATGGCGGTGTAAGTA-1	6.19055	4.14366
003-004_T0_COL_LP_5p_N1__CTACCCACAATGTTGC-1	10.1241	1.64042
003-004_T0_COL_LP_5p_N1__CGTGTCTGTTCATGGT-1	11.6539	2.36495
003-004_T0_COL_LP_5p_N1__ATGTGTGAGAGGTTAT-1	8.43203	1.84959
003-004_T0_COL_LP_5p_N1__ACTATCTAGAGACGAA-1	9.27099	8.30912
003-004_T0_COL_LP_5p_N1__TGCCCTATCGCCGTGA-1	8.19686	8.4385
003-004_T0_COL_LP_5p_N1__GCGCCAAGTTTGTTTC-1	8.06495	1.83258
003-004_T0_COL_LP_5p_N1__GCCAAATTCCACTGGG-1	10.1172	2.16034
003-004_T0_COL_LP_5p_N1__GACTAACGTGGAAAGA-1	9.35865	8.06966
003-004_T0_COL_LP_5p_N1__TGGGCGTAGTGCCATT-1	6.22311	4.19989
003-004_T0_COL_LP_5p_N1__TGATTTCAGACAGAGA-1	5.343	8.41795
003-004_T0_COL_LP_5p_N1__GCCTCTATCCTCCTAG-1	7.8331	7.5215
003-004_T0_COL_LP_5p_N1__CACAGGCTCTACGAGT-1	9.60496	2.38881
003-004_T0_COL_LP_5p_N1__TGCCCATAGATCCTGT-1	9.54695	8.42996
003-004_T0_COL_LP_5p_N1__GACGTTAAGTTCGATC-1	9.67827	1.71184
003-004_T0_COL_LP_5p_N1__AACCATGTCTGCTGTC-1	8.16739	2.09349
003-004_T0_COL_LP_5p_N1__ACTATCTTCCGAGCCA-1	8.11818	8.58431
003-004_T0_COL_LP_5p_N1__CGTCCATTCCAGAGGA-1	8.20885	8.18663
003-004_T0_COL_LP_5p_N1__TGTATTCAGTACATGA-1	9.95521	2.21627
003-004_T0_COL_LP_5p_N1__ATCGAGTAGCGTAATA-1	10.2858	2.46218
003-004_T0_COL_LP_5p_N1__CATCAGAGTTAGTGGG-1	8.15699	8.26179
003-004_T0_COL_LP_5p_N1__AACCGCGGTAAGTTCC-1	9.11411	4.14802
003-004_T0_COL_LP_5p_N1__TGACTTTTCCAGGGCT-1	8.19861	8.29982
003-004_T0_COL_LP_5p_N1__TATGCCCAGTCATGCT-1	8.22466	2.03508
003-004_T0_COL_LP_5p_N1__GTTAAGCCAGTACACT-1	8.37139	1.95335
003-004_T0_COL_LP_5p_N1__AGCTTGAAGTACACCT-1	8.24715	8.36379
003-004_T0_COL_LP_5p_N1__ACGCAGCCATACGCTA-1	12.8398	1.85992
003-004_T0_COL_LP_5p_N1__AGGCCACAGGACCACA-1	8.30203	2.09778
003-004_T0_COL_LP_5p_N1__CTTAACTAGATATACG-1	8.27855	1.9986
003-004_T0_COL_LP_5p_N1__CTCTGGTGTTAGGGTG-1	3.15419	7.64545
003-004_T0_COL_LP_5p_N1__AGCTCTCAGTATCTCG-1	9.73022	2.05761
003-004_T0_COL_LP_5p_N1__TCTCATACACTATCTT-1	12.8992	1.89552
003-004_T0_COL_LP_5p_N1__GATGCTAAGACGCACA-1	12.7242	1.68853
003-004_T0_COL_LP_5p_N1__CGACTTCAGCTTATCG-1	8.01072	8.69909
003-004_T0_COL_LP_5p_N1__TTTGCGCAGAGTGACC-1	8.30578	1.899
003-004_T0_COL_LP_5p_N1__AGCTCTCAGCAATCTC-1	8.46657	8.37738
003-004_T0_COL_LP_5p_N1__ACGGGCTGTCCGAAGA-1	12.3757	5.91593
003-004_T0_COL_LP_5p_N1__CGTCACTCATGACGGA-1	10.1673	3.11348
003-004_T0_COL_LP_5p_N1__TGTCCCAAGACTACAA-1	8.1434	8.37158
003-004_T0_COL_LP_5p_N1__CTGTTTAAGCTAACTC-1	10.205	2.04755
003-004_T0_COL_LP_5p_N1__ATTACTCCAAGTCTAC-1	12.2065	6.14119
003-004_T0_COL_LP_5p_N1__ACACTGACATTAGGCT-1	8.06417	8.21242
003-004_T0_COL_LP_5p_N1__AGACGTTAGCCGGTAA-1	11.326	6.2415
003-004_T0_COL_LP_5p_N1__GTAACGTAGCTGCAAG-1	8.11178	8.28059
003-004_T0_COL_LP_5p_N1__GACAGAGGTACAGCAG-1	8.07408	8.2571
003-004_T0_COL_LP_5p_N1__CGTTCTGGTCTTGATG-1	7.99898	2.37349
003-004_T0_COL_LP_5p_N1__CCTTCGACAGCGTTCG-1	7.95752	8.48087
003-004_T0_COL_LP_5p_N1__GCATACACAGTTCATG-1	9.9825	2.44472
003-004_T0_COL_LP_5p_N1__TGCACCTAGACCGGAT-1	8.12477	8.26479
003-004_T0_COL_LP_5p_N1__CTCTACGCATAACCTG-1	8.25887	2.05133
003-004_T0_COL_LP_5p_N1__TTAACTCGTGTCTGAT-1	8.37572	1.9046
003-004_T0_COL_LP_5p_N1__GCACTCTTCCTTGCCA-1	8.1313	8.53621
003-004_T0_COL_LP_5p_N1__TTCTCAAGTTTGCATG-1	8.21752	8.15895
003-004_T0_COL_LP_5p_N1__GTATTCTAGAATGTGT-1	8.2053	8.26202
003-004_T0_COL_LP_5p_N1__ATGAGGGGTCATATGC-1	11.4248	2.66145
003-004_T0_COL_LP_5p_N1__AGGCCACAGATATGCA-1	10.144	1.65203
003-004_T0_COL_LP_5p_N1__GTATTCTCACGGCCAT-1	8.08962	2.01444
003-004_T0_COL_LP_5p_N1__AGTGGGAAGGCTCTTA-1	8.58349	8.90002
003-004_T0_COL_LP_5p_N1__TGCACCTAGTTTAGGA-1	10.0066	1.58217
003-004_T0_COL_LP_5p_N1__GGACAGACACGAAAGC-1	9.64545	1.84203
003-004_T0_COL_LP_5p_N1__CTTAACTTCAATCACG-1	8.20122	8.16141
003-004_T0_COL_LP_5p_N1__CTAAGACGTGGAAAGA-1	9.69565	1.98494
003-004_T0_COL_LP_5p_N1__CACACAATCTTAGCCC-1	12.642	1.99163
003-004_T0_COL_LP_5p_N1__CTTCTCTGTGGCCCTA-1	7.98665	8.25687
003-004_T0_COL_LP_5p_N1__GATCGTAAGCTAAGAT-1	8.2352	8.23791
003-004_T0_COL_LP_5p_N1__CTCTAATCACACCGAC-1	9.02854	2.0709
003-004_T0_COL_LP_5p_N1__GCGGGTTAGGAGTTTA-1	11.3569	6.45947
003-004_T0_COL_LP_5p_N1__CGTTCTGCATACCATG-1	8.50609	2.22831
003-004_T0_COL_LP_5p_N1__CCGTACTAGTACACCT-1	12.5158	1.94145
003-004_T0_COL_LP_5p_N1__TCTCATAAGACACTAA-1	8.05161	3.13349
003-004_T0_COL_LP_5p_N1__TCATTTGGTTCCCTTG-1	9.02943	2.49027
003-004_T0_COL_LP_5p_N1__GGTATTGAGCTGCGAA-1	8.29645	2.1563
003-004_T0_COL_LP_5p_N1__CTGCTGTCAGGTCTCG-1	12.9312	2.1086
003-004_T0_COL_LP_5p_N1__AAGACCTTCTTGAGAC-1	5.11941	8.14586
003-004_T0_COL_LP_5p_N1__CTCGTACTCCAAGTAC-1	9.42255	1.94422
003-004_T0_COL_LP_5p_N1__CACATAGAGCGATATA-1	11.4749	2.78928
003-004_T0_COL_LP_5p_N1__GTACTCCGTCGCCATG-1	10.6564	4.89657
003-004_T0_COL_LP_5p_N1__CATGCCTGTGCCTTGG-1	9.33895	7.96239
003-004_T0_COL_LP_5p_N1__TCTGAGAGTTAAAGAC-1	8.42607	2.20599
003-004_T0_COL_LP_5p_N1__GCTCTGTGTCTCTCTG-1	9.35463	2.34129
003-004_T0_COL_LP_5p_N1__GGGCACTTCTTACCTA-1	5.54108	8.47832
003-004_T0_COL_LP_5p_N1__CGGCTAGCAGGACGTA-1	7.98318	8.61032
003-004_T0_COL_LP_5p_N1__TGCTGCTCAGATCCAT-1	8.16831	8.45147
003-004_T0_COL_LP_5p_N1__TCCACACAGTATGACA-1	7.30949	7.84013
003-004_T0_COL_LP_5p_N1__GCGCAACTCCTCCTAG-1	8.1765	8.23039
003-004_T0_COL_LP_5p_N1__GCGCAACAGCGATAGC-1	8.16336	1.8239
003-004_T0_COL_LP_5p_N1__ATTCTACGTTGACGTT-1	8.14949	8.30044
003-004_T0_COL_LP_5p_N1__TGTCCCAAGGGTCTCC-1	9.61852	2.15339
003-004_T0_COL_LP_5p_N1__ATGAGGGAGACCTTTG-1	8.22779	1.87034
003-004_T0_COL_LP_5p_N1__TGTGGTAAGGGAGTAA-1	8.60773	2.11546
003-004_T0_COL_LP_5p_N1__CTAAGACCATGCTAGT-1	3.27915	7.91573
003-004_T0_COL_LP_5p_N1__GGTGTTAGTCACACGC-1	9.93094	2.01814
003-004_T0_COL_LP_5p_N1__ATGCGATAGAGTTGGC-1	7.97143	1.98052
003-004_T0_COL_LP_5p_N1__CAGCTAATCATGTCTT-1	11.5234	2.43624
003-004_T0_COL_LP_5p_N1__CTCGGAGAGATAGCAT-1	9.09601	2.89868
003-004_T0_COL_LP_5p_N1__GAGCAGACAGCCACCA-1	8.28842	1.99532
003-004_T0_COL_LP_5p_N1__CGACTTCCACCCATGG-1	12.2141	1.79786
003-004_T0_COL_LP_5p_N1__GATGCTAAGAGAACAG-1	5.34351	8.09228
003-004_T0_COL_LP_5p_N1__GAAATGACACGCATCG-1	8.20293	8.22752
003-004_T0_COL_LP_5p_N1__ACAGCTACATACAGCT-1	8.22138	2.09317
003-004_T0_COL_LP_5p_N1__ACTGATGTCAGGCGAA-1	8.25497	2.04698
003-004_T0_COL_LP_5p_N1__TCTTCGGAGGTGATTA-1	7.55171	8.54124
003-004_T0_COL_LP_5p_N1__AAATGCCTCGAGGTAG-1	3.23422	7.54425
003-004_T0_COL_LP_5p_N1__GTCACAAGTTCCGGCA-1	8.0912	8.33939
003-004_T0_COL_LP_5p_N1__GAGCAGAGTCCGTCAG-1	9.93523	2.04868
003-004_T0_COL_LP_5p_N1__GCTGCAGGTCCGACGT-1	9.32142	2.79129
003-004_T0_COL_LP_5p_N1__TGGACGCTCCAGATCA-1	10.265	1.76529
003-004_T0_COL_LP_5p_N1__AGCTTGATCTACTATC-1	8.40605	2.26617
003-004_T0_COL_LP_5p_N1__CACATAGGTTATTCTC-1	8.03965	2.10006
003-004_T0_COL_LP_5p_N1__CGATGGCTCAGTGTTG-1	8.9148	2.69687
003-004_T0_COL_LP_5p_N1__GACAGAGAGGCTAGCA-1	9.26498	7.28052
003-004_T0_COL_LP_5p_N1__TAAGTGCCAGTAAGAT-1	3.20776	7.38173
003-004_T0_COL_LP_5p_N1__TACTCGCAGCATGGCA-1	9.28056	2.06644
003-004_T0_COL_LP_5p_N1__TCATTTGTCGTTGCCT-1	8.23482	8.75649
003-004_T0_COL_LP_5p_N1__GAATGAATCTTGTTTG-1	8.35558	2.02342
003-004_T0_COL_LP_5p_N1__CTACACCAGGCCCTCA-1	8.27021	2.1148
003-004_T0_COL_LP_5p_N1__ACTGAGTAGTTGAGAT-1	8.29207	2.03997
003-004_T0_COL_LP_5p_N1__CCTTTCTAGGAGCGTT-1	10.0011	1.752
003-004_T0_COL_LP_5p_N1__GCTTCCACATCCCACT-1	8.37635	3.35157
003-004_T0_COL_LP_5p_N1__CCATTCGGTAGCTAAA-1	9.38236	1.77282
003-004_T0_COL_LP_5p_N1__GTGCAGCCAAGACGTG-1	8.21521	2.14311
003-004_T0_COL_LP_5p_N1__CTCACACTCAGTTGAC-1	13.0989	1.50478
003-004_T0_COL_LP_5p_N1__GCTTGAAAGTGTGAAT-1	9.15218	1.77182
003-004_T0_COL_LP_5p_N1__TTTGTCAGTGGTTTCA-1	8.32061	2.07526
003-004_T0_COL_LP_5p_N1__TTTGTCAGTAGCGTGA-1	5.3864	8.10924
003-004_T0_COL_LP_5p_N1__ATCGAGTAGCCACCTG-1	8.39166	2.37818
003-004_T0_COL_LP_5p_N1__CATGCCTAGAACAATC-1	8.46297	2.05763
003-004_T0_COL_LP_5p_N1__CTACGTCTCCAATGGT-1	8.37635	2.28163
003-004_T0_COL_LP_5p_N1__AGCCTAAAGATCCGAG-1	9.14802	4.83469
003-004_T0_COL_LP_5p_N1__TACTCGCAGAATTCCC-1	9.87623	2.07196
003-004_T0_COL_LP_5p_N1__CTGGTCTCAAACTGTC-1	8.85151	2.61694
003-004_T0_COL_LP_5p_N1__CCTTACGGTAGAAAGG-1	12.6984	2.23423
003-004_T0_COL_LP_5p_N1__TGAGAGGGTGGCGAAT-1	10.1812	3.48773
003-004_T0_COL_LP_5p_N1__TCCACACGTACGCTGC-1	9.25468	3.91156
003-004_T0_COL_LP_5p_N1__CAAGTTGGTGTAACGG-1	8.95449	3.69902
003-004_T0_COL_LP_5p_N1__TGAGCATAGCCACGTC-1	9.21997	1.92786
003-004_T0_COL_LP_5p_N1__CTTTGCGTCGAACTGT-1	9.46186	5.04106
003-004_T0_COL_LP_5p_N1__CATGGCGCATTTCACT-1	3.24124	7.60379
003-004_T0_COL_LP_5p_N1__CTGCCTAGTACGAAAT-1	9.32041	8.17933
003-004_T0_COL_LP_5p_N1__CGCTGGACATGCCACG-1	8.35713	2.18934
003-004_T0_COL_LP_5p_N1__ACGCAGCCACTGTGTA-1	8.39876	8.60934
003-004_T0_COL_LP_5p_N1__AACTCTTTCAGCACAT-1	12.7302	1.81442
003-004_T0_COL_LP_5p_N1__TAGCCGGAGACCACGA-1	5.03821	7.9917
003-004_T0_COL_LP_5p_N1__GGGAGATTCAGCTGGC-1	4.73887	7.63092
003-004_T0_COL_LP_5p_N1__TACCTTAGTGGGTATG-1	8.43724	2.34305
003-004_T0_COL_LP_5p_N1__CGTCTACCACGAAACG-1	5.52627	8.50846
003-004_T0_COL_LP_5p_N1__AGCGGTCAGCTTATCG-1	8.24404	8.27071
003-004_T0_COL_LP_5p_N1__CTACACCTCTGGCGTG-1	11.7463	5.33611
003-004_T0_COL_LP_5p_N1__CGGCTAGAGTACACCT-1	8.3085	1.97666
003-004_T0_COL_LP_5p_N1__TAGTGGTGTTCAGACT-1	8.23565	2.04207
003-004_T0_COL_LP_5p_N1__GACTGCGAGGCAATTA-1	8.54793	2.73545
003-004_T0_COL_LP_5p_N1__AACTGGTTCTCTGCTG-1	12.4373	1.97716
003-004_T0_COL_LP_5p_N1__AGCGTATGTCCATCCT-1	7.85364	8.64648
003-004_T0_COL_LP_5p_N1__ATTCTACAGTGGGATC-1	9.1413	2.06969
003-004_T0_COL_LP_5p_N1__AACCATGCATTCACTT-1	7.89674	8.14139
003-004_T0_COL_LP_5p_N1__ATCTGCCAGTTGCAGG-1	8.96632	4.03013
003-004_T0_COL_LP_5p_N1__CCATGTCCAGCTCGCA-1	9.32586	8.55662
003-004_T0_COL_LP_5p_N1__AGCTCTCAGACAGACC-1	7.88703	8.46946
003-004_T0_COL_LP_5p_N1__CAACCAAAGCAGGTCA-1	7.92506	2.8568
003-004_T0_COL_LP_5p_N1__ATTACTCCAGAGCCAA-1	8.49024	1.92761
003-004_T0_COL_LP_5p_N1__TCTATTGAGAAGCCCA-1	8.30529	8.71025
003-004_T0_COL_LP_5p_N1__GATCAGTTCCCTAATT-1	5.52249	8.41651
003-004_T0_COL_LP_5p_N1__CGAGAAGCAGTAACGG-1	11.0613	6.32299
003-004_T0_COL_LP_5p_N1__TGCGGGTAGTACATGA-1	8.17397	2.17516
003-004_T0_COL_LP_5p_N1__TAAACCGAGATGTAAC-1	8.34609	2.00167
003-004_T0_COL_LP_5p_N1__CTAACTTGTGTCGCTG-1	7.98862	8.49015
003-004_T0_COL_LP_5p_N1__TAGGCATCAGCTCGAC-1	11.9365	6.02154
003-004_T0_COL_LP_5p_N1__GTTTCTAGTCATGCAT-1	7.93463	8.59964
003-004_T0_COL_LP_5p_N1__TCGGGACAGTACGACG-1	8.16629	8.12948
003-004_T0_COL_LP_5p_N1__TCTATTGGTTCCGTCT-1	8.41891	2.02827
003-004_T0_COL_LP_5p_N1__CTACCCAAGGCATTGG-1	8.2455	2.26593
003-004_T0_COL_LP_5p_N1__TGTTCCGTCAGGATCT-1	8.25795	1.87904
003-004_T0_COL_LP_5p_N1__GAATGAAGTAATTGGA-1	8.42547	1.93214
003-004_T0_COL_LP_5p_N1__TCTTCGGTCCTAGGGC-1	7.9022	1.56003
003-004_T0_COL_LP_5p_N1__TGTGGTACAGGTCGTC-1	8.33349	8.09205
003-004_T0_COL_LP_5p_N1__GCGCGATCATACTACG-1	7.66266	6.82329
003-004_T0_COL_LP_5p_N1__AGTTGGTTCTGCCCTA-1	10.3889	2.46533
003-004_T0_COL_LP_5p_N1__GTTAAGCCAGCTTAAC-1	9.80173	1.99087
003-004_T0_COL_LP_5p_N1__GACCAATAGCACACAG-1	8.31727	1.77507
003-004_T0_COL_LP_5p_N1__GGCCGATCAGTCACTA-1	9.91916	2.18474
003-004_T0_COL_LP_5p_N1__AACGTTGCAGCATACT-1	8.09701	1.94612
003-004_T0_COL_LP_5p_N1__CACATTTTCACCACCT-1	5.92122	7.64338
003-004_T0_COL_LP_5p_N1__CCTACCAAGTCCATAC-1	3.24261	7.75598
003-004_T0_COL_LP_5p_N1__GCATACATCACAATGC-1	7.58267	7.23156
003-004_T0_COL_LP_5p_N1__TACGGATTCATTCACT-1	8.47708	2.16316
003-004_T0_COL_LP_5p_N1__ACACCCTAGTAGATGT-1	5.43622	8.47147
003-004_T0_COL_LP_5p_N1__TTTGCGCAGGCCATAG-1	9.42067	2.32923
003-004_T0_COL_LP_5p_N1__CTGCCTAAGATCTGAA-1	10.0551	2.29489
003-004_T0_COL_LP_5p_N1__TGGACGCAGGCAGTCA-1	9.62466	2.02884
003-004_T0_COL_LP_5p_N1__CACCTTGCAGGAATGC-1	9.11049	3.96337
003-004_T0_COL_LP_5p_N1__TCGTAGAAGCTCTCGG-1	7.99985	8.1698
003-004_T0_COL_LP_5p_N1__GAAGCAGAGGTACTCT-1	8.33653	2.34771
003-004_T0_COL_LP_5p_N1__AAATGCCCAATGCCAT-1	10.8265	2.31996
003-004_T0_COL_LP_5p_N1__AGATTGCCATTCGACA-1	12.8145	1.96267
003-004_T0_COL_LP_5p_N1__GATCGTAAGACACGAC-1	10.0021	1.9324
003-004_T0_COL_LP_5p_N1__AACTGGTAGTGAATTG-1	7.78892	7.6388
003-004_T0_COL_LP_5p_N1__AAGCCGCTCCCAAGTA-1	12.556	1.98666
003-004_T0_COL_LP_5p_N1__GGATTACCACGGTAGA-1	7.89394	8.80405
003-004_T0_COL_LP_5p_N1__ATCATGGTCCGCATAA-1	5.38901	8.38874
003-004_T0_COL_LP_5p_N1__TGACTTTCATGCATGT-1	9.97856	1.93568
003-004_T0_COL_LP_5p_N1__AGCCTAATCAGGATCT-1	8.32628	2.09324
003-004_T0_COL_LP_5p_N1__TGAGCATGTCCGTGAC-1	8.09361	2.08138
003-004_T0_COL_LP_5p_N1__TGAGCATCATTAGCCA-1	8.21306	2.25866
003-004_T0_COL_LP_5p_N1__CATGGCGTCTCAAACG-1	9.98026	1.80106
003-004_T0_COL_LP_5p_N1__ACGCAGCGTGAAGGCT-1	9.519	8.04523
003-004_T0_COL_LP_5p_N1__TACTTACTCTGGTGTA-1	8.15355	8.41202
003-004_T0_COL_LP_5p_N1__TTCGGTCAGAATTGTG-1	8.25044	2.20823
003-004_T0_COL_LP_5p_N1__CTCAGAACAGGATCGA-1	8.25693	2.06551
003-004_T0_COL_LP_5p_N1__ACACCCTAGACAGGCT-1	10.6522	2.17106
003-004_T0_COL_LP_5p_N1__CATATTCTCCTGCCAT-1	8.28696	2.03156
003-004_T0_COL_LP_5p_N1__AAAGATGTCACCCGAG-1	8.19958	8.20239
003-004_T0_COL_LP_5p_N1__TGACTTTAGCCGATTT-1	9.98709	2.35701
003-004_T0_COL_LP_5p_N1__ACTGAACCACGTCAGC-1	8.19691	8.37981
003-004_T0_COL_LP_5p_N1__GTCTTCGTCCTACAGA-1	9.32619	8.17922
003-004_T0_COL_LP_5p_N1__TACCTATAGTCATGCT-1	3.20787	7.67223
003-004_T0_COL_LP_5p_N1__GTCACAACAGGGCATA-1	9.43976	8.51043
003-004_T0_COL_LP_5p_N1__CTAATGGAGCCCAACC-1	11.5282	2.49974
003-004_T0_COL_LP_5p_N1__TGCGTGGAGGCCCTCA-1	9.87678	1.68273
003-004_T0_COL_LP_5p_N1__AACACGTCAGATAATG-1	8.23035	8.06702
003-004_T0_COL_LP_5p_N1__CCTAAAGTCCAGGGCT-1	9.31061	8.40258
003-004_T0_COL_LP_5p_N1__GCACTCTGTCAAAGAT-1	8.41204	2.37906
003-004_T0_COL_LP_5p_N1__AACGTTGTCGTCCAGG-1	8.05995	8.2877
003-004_T0_COL_LP_5p_N1__ATTGGTGTCTTGTCAT-1	7.99357	1.65343
003-004_T0_COL_LP_5p_N1__CCATTCGAGTAGATGT-1	8.24591	2.02983
003-004_T0_COL_LP_5p_N1__CGCTGGAGTGATGATA-1	8.20784	8.34477
003-004_T0_COL_LP_5p_N1__CGCGGTACAAGTAATG-1	8.22882	8.23444
003-004_T0_COL_LP_5p_N1__CCACCTAGTCCATGAT-1	8.22206	8.3052
003-004_T0_COL_LP_5p_N1__CATTATCCAGGAATGC-1	10.4037	2.22317
003-004_T0_COL_LP_5p_N1__TGCACCTCATCCGTGG-1	9.36845	1.574
003-004_T0_COL_LP_5p_N1__CGATCGGAGACCACGA-1	9.68362	2.03481
003-004_T0_COL_LP_5p_N1__TCAGCAAGTCTAGTGT-1	11.7935	6.07517
003-004_T0_COL_LP_5p_N1__TCAACGACACAAGCCC-1	7.95896	2.33278
003-004_T0_COL_LP_5p_N1__CACACTCCAAGAGTCG-1	9.00238	1.95082
003-004_T0_COL_LP_5p_N1__CGCTTCAGTCAACTGT-1	10.319	2.46096
003-004_T0_COL_LP_5p_N1__ACTGCTCAGGGTATCG-1	12.0341	6.03796
003-004_T0_COL_LP_5p_N1__TAAACCGGTCCGAGTC-1	8.20518	8.54033
003-004_T0_COL_LP_5p_N1__TGGCGCAAGACATAAC-1	8.38695	2.2629
003-004_T0_COL_LP_5p_N1__CGACCTTAGGGATCTG-1	8.52874	8.24893
003-004_T0_COL_LP_5p_N1__TAAACCGCATTCTTAC-1	8.23794	2.38526
003-004_T0_COL_LP_5p_N1__TTTGCGCCAAGTCTGT-1	8.37307	8.50733
003-004_T0_COL_LP_5p_N1__CAGCTGGCAATTCCTT-1	8.56112	3.31803
003-004_T0_COL_LP_5p_N1__CGTCACTGTATATGGA-1	5.4615	8.50466
003-004_T0_COL_LP_5p_N1__GTAGTCATCTGATACG-1	9.94343	2.21134
003-004_T0_COL_LP_5p_N1__ATGTGTGTCAATCACG-1	9.4996	8.15835
003-004_T0_COL_LP_5p_N1__TCTCATAAGCGTCTAT-1	11.4614	6.25536
003-004_T0_COL_LP_5p_N1__GGTGTTATCAACCAAC-1	9.97496	1.48561
003-004_T0_COL_LP_5p_N1__TACGGATCACCGATAT-1	4.98989	7.91883
003-004_T0_COL_LP_5p_N1__ATCATGGGTCCTAGCG-1	7.85494	6.66613
003-004_T0_COL_LP_5p_N1__ACACTGAGTACAGTTC-1	8.62175	2.03722
003-004_T0_COL_LP_5p_N1__CGTAGCGCATGAACCT-1	8.4938	2.28822
003-004_T0_COL_LP_5p_N1__CGTTGGGTCTGATACG-1	11.7373	6.33798
003-004_T0_COL_LP_5p_N1__CTCCTAGTCCACGCAG-1	3.13462	7.68605
003-004_T0_COL_LP_5p_N1__AAAGCAACATTAGCCA-1	12.2501	2.10628
003-004_T0_COL_LP_5p_N1__TTCTTAGAGCCCGAAA-1	9.5359	1.43612
003-004_T0_COL_LP_5p_N1__GTTAAGCTCGAGCCCA-1	10.1114	1.63113
003-004_T0_COL_LP_5p_N1__TCGTAGAGTGCAACTT-1	8.72758	2.50002
003-004_T0_COL_LP_5p_N1__GTCCTCACAGCAGTTT-1	7.63481	6.38289
003-004_T0_COL_LP_5p_N1__CTGATCCAGTGGGTTG-1	9.56578	1.81098
003-004_T0_COL_LP_5p_N1__TTGCCGTGTCGAGTTT-1	8.09377	8.22198
003-004_T0_COL_LP_5p_N1__CAACCAATCGTTGCCT-1	8.30718	1.9981
003-004_T0_COL_LP_5p_N1__TAGTGGTAGCTGAAAT-1	8.14477	8.36831
003-004_T0_COL_LP_5p_N1__GCATGATGTGTTTGGT-1	8.3952	2.01725
003-004_T0_COL_LP_5p_N1__TAGACCAAGCTGCGAA-1	10.1466	2.63531
003-004_T0_COL_LP_5p_N1__AACTGGTGTCCAACTA-1	8.35694	2.12077
003-004_T0_COL_LP_5p_N1__CTCTGGTAGTGCCAGA-1	11.8846	5.89089
003-004_T0_COL_LP_5p_N1__AAACCTGGTTCAGGCC-1	10.0944	1.70165
003-004_T0_COL_LP_5p_N1__CAAGTTGAGGATTCGG-1	8.29913	2.17939
003-004_T0_COL_LP_5p_N1__AACGTTGTCGAATGGG-1	8.35091	2.71048
003-004_T0_COL_LP_5p_N1__GTCATTTAGGTAGCTG-1	8.47463	1.83515
003-004_T0_COL_LP_5p_N1__CCATTCGCACAGTCGC-1	8.42356	2.01151
003-004_T0_COL_LP_5p_N1__TGTTCCGAGTAACCCT-1	8.50012	2.21356
003-004_T0_COL_LP_5p_N1__TACTTGTAGACCACGA-1	5.45071	8.48671
003-004_T0_COL_LP_5p_N1__GGAACTTGTGTGCCTG-1	7.8895	8.63675
003-004_T0_COL_LP_5p_N1__ACGCCAGTCTACTCAT-1	8.15224	2.19467
003-004_T0_COL_LP_5p_N1__TGGCTGGCACCTGGTG-1	8.84939	4.03023
003-004_T0_COL_LP_5p_N1__CTCATTATCTTCCTTC-1	8.05306	8.11197
003-004_T0_COL_LP_5p_N1__CGAATGTAGGGCATGT-1	8.3304	2.27899
003-004_T0_COL_LP_5p_N1__GCTGCGACATTTCACT-1	9.31941	7.67943
003-004_T0_COL_LP_5p_N1__GCATGCGGTCTAGTGT-1	11.886	6.43983
003-004_T0_COL_LP_5p_N1__AAAGTAGAGCCCTAAT-1	8.15155	8.15079
003-004_T0_COL_LP_5p_N1__TTTACTGAGGAATCGC-1	9.4441	8.19181
003-004_T0_COL_LP_5p_N1__AGTCTTTCAGCCAATT-1	8.30352	1.95718
003-004_T0_COL_LP_5p_N1__TCGGGACTCCTATGTT-1	5.29188	8.22229
003-004_T0_COL_LP_5p_N1__TGTCCCAGTCTAGTGT-1	8.34445	1.97192
003-004_T0_COL_LP_5p_N1__CCACTACCAATCGAAA-1	11.2063	6.34497
003-004_T0_COL_LP_5p_N1__AATCCAGCATAAGACA-1	7.48356	6.81084
003-004_T0_COL_LP_5p_N1__AGCTCTCCACCCATGG-1	8.3149	2.07508
003-004_T0_COL_LP_5p_N1__CTGTTTAAGTGGGATC-1	9.15466	6.48398
003-004_T0_COL_LP_5p_N1__GAAATGAAGACACTAA-1	8.2793	1.9756
003-004_T0_COL_LP_5p_N1__TACTCATAGCTGATAA-1	5.37715	8.23504
003-004_T0_COL_LP_5p_N1__AGCCTAATCAGAGCTT-1	10.0686	2.10302
003-004_T0_COL_LP_5p_N1__CGATCGGCAAGTCATC-1	8.03771	1.76375
003-004_T0_COL_LP_5p_N1__CTCCTAGAGGCTACGA-1	8.17732	3.28287
003-004_T0_COL_LP_5p_N1__TCAGCTCGTATAATGG-1	12.2135	6.02436
003-004_T0_COL_LP_5p_N1__CAGCATAAGCGTAATA-1	8.44993	2.03082
003-004_T0_COL_LP_5p_N1__GGCGACTAGTGTCCCG-1	9.26712	2.91838
003-004_T0_COL_LP_5p_N1__CTAACTTCAGGAATGC-1	9.78632	1.86246
003-004_T0_COL_LP_5p_N1__CTGTGCTAGCAGCGTA-1	9.28771	8.0687
003-004_T0_COL_LP_5p_N1__CTTTGCGAGAGACGAA-1	7.94569	2.56399
003-004_T0_COL_LP_5p_N1__CTGAAGTTCTCAAGTG-1	9.31409	2.64037
003-004_T0_COL_LP_5p_N1__CACAGTATCTTGCAAG-1	7.90676	8.59221
003-004_T0_COL_LP_5p_N1__TTATGCTTCGGAGCAA-1	8.3744	2.12729
003-004_T0_COL_LP_5p_N1__AAAGATGAGGGATCTG-1	9.1607	2.8737
003-004_T0_COL_LP_5p_N1__AGCATACCATTAGCCA-1	9.81815	2.22295
003-004_T0_COL_LP_5p_N1__TCATTTGAGGTAGCTG-1	7.90846	1.96184
003-004_T0_COL_LP_5p_N1__AAGACCTAGGTGTGGT-1	8.12745	2.34329
003-004_T0_COL_LP_5p_N1__TCTATTGAGACCGGAT-1	7.94714	7.60881
003-004_T0_COL_LP_5p_N1__CACATTTAGGCTCTTA-1	8.31352	2.06897
003-004_T0_COL_LP_5p_N1__TCTTCGGAGGGTATCG-1	7.64979	7.86546
003-004_T0_COL_LP_5p_N1__GCGCAGTCATGGTCAT-1	10.0201	1.90056
003-004_T0_COL_LP_5p_N1__GCTGCAGTCGGCTACG-1	8.04314	1.86012
003-004_T0_COL_LP_5p_N1__TGTCCCATCATAAAGG-1	8.4692	1.86156
003-004_T0_COL_LP_5p_N1__TCAGGATAGTGCAAGC-1	3.26753	7.59456
003-004_T0_COL_LP_5p_N1__GTAGTCAAGCGACGTA-1	5.87655	8.08409
003-004_T0_COL_LP_5p_N1__GCCTCTACAAGCGTAG-1	3.23344	7.61309
003-004_T0_COL_LP_5p_N1__CTAGCCTAGGAGTACC-1	7.81711	6.69837
003-004_T0_COL_LP_5p_N1__TCTGGAATCCCTGACT-1	9.87448	2.00286
003-004_T0_COL_LP_5p_N1__TGAGGGATCCTACAGA-1	8.26605	2.04973
003-004_T0_COL_LP_5p_N1__AGATCTGAGAGTGACC-1	8.09491	8.37085
003-004_T0_COL_LP_5p_N1__CCGTACTGTGTGGCTC-1	7.84883	8.22939
003-004_T0_COL_LP_5p_N1__TGACTAGAGTTGAGTA-1	8.15553	2.14831
003-004_T0_COL_LP_5p_N1__CCTCAGTGTGGCTCCA-1	7.77232	8.42568
003-004_T0_COL_LP_5p_N1__TTGTAGGAGGCGCTCT-1	8.80533	8.16698
003-004_T0_COL_LP_5p_N1__AAATGCCTCGCGATCG-1	7.48176	6.7499
003-004_T0_COL_LP_5p_N1__GGGTTGCGTTAGATGA-1	8.38517	2.0953
003-004_T0_COL_LP_5p_N1__TCGGGACGTAGAGCTG-1	8.86845	3.46483
003-004_T0_COL_LP_5p_N1__TTTGGTTTCTCGTATT-1	8.30395	1.92388
003-004_T0_COL_LP_5p_N1__GCATGATTCCCTGACT-1	7.95425	8.59947
003-004_T0_COL_LP_5p_N1__CACACCTAGAGGGCTT-1	8.13168	3.48664
003-004_T0_COL_LP_5p_N1__GGAGCAACAGGATTGG-1	12.1334	1.53971
003-004_T0_COL_LP_5p_N1__CGTTCTGGTGCACGAA-1	3.43855	7.55664
003-004_T0_COL_LP_5p_N1__ACACCGGAGGCATTGG-1	8.2963	1.8192
003-004_T0_COL_LP_5p_N1__CTCGTACCAGCTATTG-1	9.32881	5.21911
003-004_T0_COL_LP_5p_N1__AAAGTAGTCAGCTGGC-1	12.5221	1.95279
003-004_T0_COL_LP_5p_N1__CACACAATCAATCTCT-1	3.43524	7.5402
003-004_T0_COL_LP_5p_N1__GTTAAGCGTGACTACT-1	8.59635	2.55759
003-004_T0_COL_LP_5p_N1__ACGGCCAAGTAACCCT-1	8.93407	4.19863
003-004_T0_COL_LP_5p_N1__CTCTACGCAGTAAGCG-1	8.11621	2.00797
003-004_T0_COL_LP_5p_N1__TGTGTTTCAATGGACG-1	5.43016	8.55068
003-004_T0_COL_LP_5p_N1__TCGCGAGCACTACAGT-1	5.50636	8.49969
003-004_T0_COL_LP_5p_N1__GATTCAGAGCCCAATT-1	10.2586	2.10371
003-004_T0_COL_LP_5p_N1__TCTTCGGTCCGTAGTA-1	8.38519	2.01747
003-004_T0_COL_LP_5p_N1__GGCTGGTTCCACTCCA-1	5.30888	8.08469
003-004_T0_COL_LP_5p_N1__CGAGCCATCAACCAAC-1	8.30334	1.93045
003-004_T0_COL_LP_5p_N1__GGACAGAGTGCAGTAG-1	8.44392	1.94792
003-004_T0_COL_LP_5p_N1__GGATTACAGGCAAAGA-1	3.10561	7.75465
003-004_T0_COL_LP_5p_N1__GTCACGGAGGCCCGTT-1	8.27778	8.54238
003-004_T0_COL_LP_5p_N1__CGTGTAAGTTAAAGTG-1	7.90617	2.8161
003-004_T0_COL_LP_5p_N1__CCATGTCTCGCCGTGA-1	8.14261	2.0474
003-004_T0_COL_LP_5p_N1__CAGCATAAGATCTGAA-1	9.47123	2.67671
003-004_T0_COL_LP_5p_N1__CGGGTCAAGGCACATG-1	8.16	7.73406
003-004_T0_COL_LP_5p_N1__TCAGGTACACGCGAAA-1	7.58589	8.15348
003-004_T0_COL_LP_5p_N1__TACTTGTGTTCAGACT-1	8.31518	2.04622
003-004_T0_COL_LP_5p_N1__GATCGCGCATCACCCT-1	8.85658	2.30722
003-004_T0_COL_LP_5p_N1__GGGCACTGTGTGCCTG-1	7.79712	8.83871
003-004_T0_COL_LP_5p_N1__CTCGAAAAGCTAGTGG-1	8.89443	3.067
003-004_T0_COL_LP_5p_N1__CGATGTAAGCCACCTG-1	5.19537	8.06345
003-004_T0_COL_LP_5p_N1__GAAGCAGCATACTCTT-1	8.35477	8.12984
003-004_T0_COL_LP_5p_N1__AAAGTAGTCGTAGGAG-1	5.52442	8.50106
003-004_T0_COL_LP_5p_N1__GGTGCGTCACACCGAC-1	8.08513	2.62987
003-004_T0_COL_LP_5p_N1__CGATGTAGTGCTTCTC-1	5.45334	8.49184
003-004_T0_COL_LP_5p_N1__GTACTCCTCCCTAACC-1	8.40537	2.44521
003-004_T0_COL_LP_5p_N1__GACTGCGCAATCGAAA-1	7.56272	7.96285
003-004_T0_COL_LP_5p_N1__GTCACGGAGACTTGAA-1	8.41937	2.08038
003-004_T0_COL_LP_5p_N1__TGACTTTAGATCCTGT-1	9.07415	3.33866
003-004_T0_COL_LP_5p_N1__TCAGCTCCAAGGCTCC-1	7.67048	8.7732
003-004_T0_COL_LP_5p_N1__TATCTCACATGACGGA-1	5.46321	8.50815
003-004_T0_COL_LP_5p_N1__GGTGTTAGTCCTGCTT-1	9.2902	7.96968
003-004_T0_COL_LP_5p_N1__CTGATAGGTGTTCGAT-1	9.96401	1.92909
003-004_T0_COL_LP_5p_N1__ACATCAGGTATGCTTG-1	10.2691	2.04482
003-004_T0_COL_LP_5p_N1__GTGCGGTCAGTAAGAT-1	7.70568	6.82607
003-004_T0_COL_LP_5p_N1__AGTAGTCGTATTAGCC-1	8.1561	8.11697
003-004_T0_COL_LP_5p_N1__GCGCAACGTCTAGCCG-1	8.64269	3.4354
003-004_T0_COL_LP_5p_N1__AACTCCCAGTCATCCA-1	9.19664	2.08636
003-004_T0_COL_LP_5p_N1__CTCGTACGTGTAAGTA-1	8.12362	1.92023
003-004_T0_COL_LP_5p_N1__CGGACTGTCGCCAGCA-1	11.9381	1.73261
003-004_T0_COL_LP_5p_N1__AACCATGGTTGTCTTT-1	9.65286	1.84939
003-004_T0_COL_LP_5p_N1__GAACATCAGGGCATGT-1	8.11088	2.29148
003-004_T0_COL_LP_5p_N1__TTTCCTCCAGACGTAG-1	3.62091	7.66509
003-004_T0_COL_LP_5p_N1__CCACTACAGCGTTTAC-1	8.08898	3.08798
003-004_T0_COL_LP_5p_N1__GATCAGTGTTGGAGGT-1	5.74033	7.55968
003-004_T0_COL_LP_5p_N1__AGCTCCTTCCATGAGT-1	8.23693	2.17057
003-004_T0_COL_LP_5p_N1__TGAGCCGCAGACACTT-1	9.61015	2.04825
003-004_T0_COL_LP_5p_N1__TCGTACCGTCATTAGC-1	8.28898	2.15238
003-004_T0_COL_LP_5p_N1__TACGGTATCTCTAAGG-1	8.53305	3.31738
003-004_T0_COL_LP_5p_N1__TGACTAGAGATATGGT-1	8.24914	2.00653
003-004_T0_COL_LP_5p_N1__AGTGTCACACTATCTT-1	9.40138	2.30914
003-004_T0_COL_LP_5p_N1__GAAATGAGTAATAGCA-1	8.10048	3.66279
003-004_T0_COL_LP_5p_N1__TATGCCCGTTCGCGAC-1	8.12529	8.63251
003-004_T0_COL_LP_5p_N1__AGGCCGTAGGGCTTGA-1	5.79866	8.08928
003-004_T0_COL_LP_5p_N1__GGCCGATGTGGTACAG-1	7.72685	7.02971
003-004_T0_COL_LP_5p_N1__ATCCACCTCACGGTTA-1	8.22236	2.14326
003-004_T0_COL_LP_5p_N1__TTGACTTCAGAGCCAA-1	3.29656	7.50824
003-004_T0_COL_LP_5p_N1__CTAAGACTCCTCAACC-1	8.84922	1.81154
003-004_T0_COL_LP_5p_N1__CGATGGCAGAAGGTTT-1	6.0272	7.47036
003-004_T0_COL_LP_5p_N1__GAAGCAGCACGGCTAC-1	8.28475	7.77692
003-004_T0_COL_LP_5p_N1__CCGTGGATCACCTTAT-1	8.89811	2.06205
003-004_T0_COL_LP_5p_N1__TCTTTCCGTGTTTGTG-1	7.82203	8.44175
003-004_T0_COL_LP_5p_N1__TCGCGAGCAGATCCAT-1	8.64811	2.73523
003-004_T0_COL_LP_5p_N1__CTTGGCTAGATGCCTT-1	8.27879	2.03334
003-004_T0_COL_LP_5p_N1__TGAGAGGTCTAGCACA-1	10.4098	2.11289
003-004_T0_COL_LP_5p_N1__ATGGGAGTCGCTGATA-1	7.99669	3.41581
003-004_T0_COL_LP_5p_N1__CACACTCAGTTGTAGA-1	11.8893	6.10365
003-004_T0_COL_LP_5p_N1__ACTATCTCAATGCCAT-1	8.67245	2.61966
003-004_T0_COL_LP_5p_N1__AAGGTTCCACCTCGTT-1	8.08452	8.15651
003-004_T0_COL_LP_5p_N1__ACTATCTAGCGATGAC-1	8.40892	2.00918
003-004_T0_COL_LP_5p_N1__CTACGTCGTCTAGGTT-1	7.94885	1.90764
003-004_T0_COL_LP_5p_N1__GTCAAGTAGATATGCA-1	9.99459	2.08206
003-004_T0_COL_LP_5p_N1__TGGCGCACAGGACGTA-1	10.0444	2.07495
003-004_T0_COL_LP_5p_N1__TGGCTGGAGCCATCGC-1	9.27264	3.37794
003-004_T0_COL_LP_5p_N1__CTGAAGTCATGTAGTC-1	5.53691	8.48825
003-004_T0_COL_LP_5p_N1__ACAGCTATCCATGAGT-1	5.44167	8.01633
003-004_T0_COL_LP_5p_N1__AGTGGGAGTTTGTTTC-1	5.62828	8.40193
003-004_T0_COL_LP_5p_N1__CGAACATAGCGATGAC-1	8.89917	1.94723
003-004_T0_COL_LP_5p_N1__ATCCGAATCTGGCGAC-1	8.1816	6.56785
003-004_T0_COL_LP_5p_N1__TGGCCAGTCTCCAGGG-1	5.53545	8.43411
003-004_T0_COL_LP_5p_N1__CGCCAAGGTCACAAGG-1	8.88887	4.10482
003-004_T0_COL_LP_5p_N1__GATGAAAGTCTCATCC-1	8.47155	2.28389
003-004_T0_COL_LP_5p_N1__CTAGCCTCATTAGGCT-1	8.1723	2.04037
003-004_T0_COL_LP_5p_N1__CAGCCGACAAATTGCC-1	8.15659	8.14103
003-004_T0_COL_LP_5p_N1__CACATAGAGGGTATCG-1	8.13949	6.66436
003-004_T0_COL_LP_5p_N1__ACTGATGAGAGAGCTC-1	8.01308	8.25933
003-004_T0_COL_LP_5p_N1__GGAGCAATCTGAGTGT-1	8.5797	2.16673
003-004_T0_COL_LP_5p_N1__GCATGTATCAAGCCTA-1	9.30674	3.22153
003-004_T0_COL_LP_5p_N1__GGGTTGCGTCGCGAAA-1	9.55989	1.90267
003-004_T0_COL_LP_5p_N1__GGAAAGCTCTTACCTA-1	8.39507	2.19489
003-004_T0_COL_LP_5p_N1__GACGTGCAGTTCGATC-1	12.6059	1.98443
003-004_T0_COL_LP_5p_N1__ATTGGTGGTGATGTGG-1	9.78715	1.66332
003-004_T0_COL_LP_5p_N1__GACACGCGTTTCGCTC-1	8.20999	2.37875
003-004_T0_COL_LP_5p_N1__GCAAACTCACACAGAG-1	8.33611	2.13652
003-004_T0_COL_LP_5p_N1__AGGTCATGTCAAACTC-1	8.26946	1.86242
003-004_T0_COL_LP_5p_N1__CACCACTCATCGATGT-1	7.84811	6.69559
003-004_T0_COL_LP_5p_N1__TTGTAGGGTAGCAAAT-1	5.35919	8.61727
003-004_T0_COL_LP_5p_N1__TCACAAGGTTCCAACA-1	8.17661	2.24602
003-004_T0_COL_LP_5p_N1__CATGACAAGCTAAACA-1	5.58746	8.0321
003-004_T0_COL_LP_5p_N1__ACGTCAACACCTGGTG-1	8.41243	2.38322
003-004_T0_COL_LP_5p_N1__ATAAGAGTCGCCGTGA-1	8.22989	2.17321
003-004_T0_COL_LP_5p_N1__GGTGCGTAGCTGCCCA-1	8.52082	8.32304
003-004_T0_COL_LP_5p_N1__TTCGGTCTCGGTGTCG-1	10.3289	2.51408
003-004_T0_COL_LP_5p_N1__GACTACATCGCATGAT-1	8.28777	3.55694
003-004_T0_COL_LP_5p_N1__CCTAAAGCAGATGGCA-1	8.27984	2.83742
003-004_T0_COL_LP_5p_N1__ACGATACGTAACGTTC-1	8.09047	2.2915
003-004_T0_COL_LP_5p_N1__TCAATCTGTCGCTTTC-1	9.28486	8.1256
003-004_T0_COL_LP_5p_N1__AATCGGTGTGTAATGA-1	10.3406	1.8524
003-004_T0_COL_LP_5p_N1__AAAGCAATCCTTAATC-1	8.32928	2.03537
003-004_T0_COL_LP_5p_N1__CTGATCCTCGATAGAA-1	8.61157	3.3472
003-004_T0_COL_LP_5p_N1__TTTGGTTAGCTAACAA-1	9.47222	6.37948
003-004_T0_COL_LP_5p_N1__GCACTCTCAACGATCT-1	8.83349	4.24394
003-004_T0_COL_LP_5p_N1__TTCTCAAGTATAAACG-1	7.94597	8.68199
003-004_T0_COL_LP_5p_N1__CGAGCACCACCGTTGG-1	7.96355	8.27804
003-004_T0_COL_LP_5p_N1__GGGTCTGTCTGCTTGC-1	5.52813	8.22614
003-004_T0_COL_LP_5p_N1__TCTATTGCAATCTGCA-1	10.1187	1.95489
003-004_T0_COL_LP_5p_N1__AGTGTCAGTTATCACG-1	8.29114	2.06931
003-004_T0_COL_LP_5p_N1__CAGTCCTCAAGTCTAC-1	7.70721	5.43151
003-004_T0_COL_LP_5p_N1__AATCCAGGTTGAGTTC-1	7.68041	8.30376
003-004_T0_COL_LP_5p_N1__CAACCTCTCCAAACTG-1	10.4373	2.88294
003-004_T0_COL_LP_5p_N1__ACTGATGTCAACCATG-1	5.21218	8.09697
003-004_T0_COL_LP_5p_N1__GCTGCGAAGGTGTTAA-1	5.55997	7.73627
003-004_T0_COL_LP_5p_N1__CATCAAGAGTCTCAAC-1	5.2224	8.52012
003-004_T0_COL_LP_5p_N1__CTCGTCAGTAAACACA-1	5.43324	8.53423
003-004_T0_COL_LP_5p_N1__AACTGGTCAGCGAACA-1	7.59352	7.13768
003-004_T0_COL_LP_5p_N1__GCGCGATCAAGCCGTC-1	5.24958	8.11261
003-004_T0_COL_LP_5p_N1__TAGCCGGAGAATCTCC-1	8.40264	1.93996
003-004_T0_COL_LP_5p_N1__CACCACTGTTGCTCCT-1	7.10666	6.90522
003-004_T0_COL_LP_5p_N1__TACGGATGTATGCTTG-1	10.2125	1.92881
003-004_T0_COL_LP_5p_N1__TTTGTCAAGTGCAAGC-1	11.7587	5.32295
003-004_T0_COL_LP_5p_N1__AAAGTAGAGCCAGGAT-1	6.03805	7.4174
003-004_T0_COL_LP_5p_N1__TTTGTCAAGAAGGCCT-1	10.432	1.75752
003-004_T0_COL_LP_5p_N1__TAGGCATCAGTATAAG-1	8.28702	2.16463
003-004_T0_COL_LP_5p_N1__AGGGTGAAGCATGGCA-1	8.20133	1.9045
003-004_T0_COL_LP_5p_N1__ATTTCTGAGCACCGCT-1	9.77487	1.73153
003-004_T0_COL_LP_5p_N1__TTAGTTCTCTCTGTCG-1	8.10992	2.32724
003-004_T0_COL_LP_5p_N1__CAGCCGAGTCATCGGC-1	3.20692	7.68596
003-004_T0_COL_LP_5p_N1__TCAACGATCTGAAAGA-1	8.17318	3.47246
003-004_T0_COL_LP_5p_N1__AGCCTAAAGTCAAGGC-1	8.39459	2.06006
003-004_T0_COL_LP_5p_N1__CGTCTACCACCGCTAG-1	8.1585	3.40053
003-004_T0_COL_LP_5p_N1__GCCTCTAAGGGTCGAT-1	7.91339	6.58359
003-004_T0_COL_LP_5p_N1__ATCATGGTCACATACG-1	8.28487	2.07567
003-004_T0_COL_LP_5p_N1__ACGAGGATCAAGATCC-1	8.20831	1.98493
003-004_T0_COL_LP_5p_N1__GCGAGAAGTCAATGTC-1	10.3263	2.08856
003-004_T0_COL_LP_5p_N1__GCATGTACAATACGCT-1	8.19499	1.9452
003-004_T0_COL_LP_5p_N1__GTTAAGCGTAAGTTCC-1	8.58603	8.54044
003-004_T0_COL_LP_5p_N1__GATTCAGAGTCCCACG-1	10.786	5.57736
003-004_T0_COL_LP_5p_N1__GTTCGGGGTCGAAAGC-1	8.06843	8.25811
003-004_T0_COL_LP_5p_N1__CGTGTAATCATCTGCC-1	8.27426	2.13549
003-004_T0_COL_LP_5p_N1__CCTAGCTAGCCAGTAG-1	12.1695	5.88415
003-004_T0_COL_LP_5p_N1__CCTTTCTTCATCGCTC-1	10.1743	2.08859
003-004_T0_COL_LP_5p_N1__CTAAGACCAGCTCGCA-1	5.50529	8.43605
003-004_T0_COL_LP_5p_N1__GTATCTTGTCTAGCCG-1	8.24833	2.06963
003-004_T0_COL_LP_5p_N1__AAGGCAGTCATCTGCC-1	8.63534	8.38124
003-004_T0_COL_LP_5p_N1__GCGCGATTCGAGAGCA-1	12.6299	2.01268
003-004_T0_COL_LP_5p_N1__ACGCCGAAGGTGTGGT-1	5.88881	7.4601
003-004_T0_COL_LP_5p_N1__GCTGCAGTCTTTACAC-1	7.89654	6.65577
003-004_T0_COL_LP_5p_N1__CAGGTGCCAACGCACC-1	8.12979	2.72957
003-004_T0_COL_LP_5p_N1__AACCGCGTCACAGGCC-1	8.26746	2.02344
003-004_T0_COL_LP_5p_N1__CGAGCCATCTTGCAAG-1	7.51501	7.03613
003-004_T0_COL_LP_5p_N1__AGCCTAACATCCAACA-1	10.2457	2.02442
003-004_T0_COL_LP_5p_N1__GCGCAACTCGAGAGCA-1	10.2539	2.21762
003-004_T0_COL_LP_5p_N1__CCTATTAGTCATCGGC-1	8.15889	1.96085
003-004_T0_COL_LP_5p_N1__TTGCGTCAGCTAACAA-1	9.40383	2.47705
003-004_T0_COL_LP_5p_N1__GGGATGAAGTCAATAG-1	8.30397	2.07702
003-004_T0_COL_LP_5p_N1__TCGCGTTTCGTATCAG-1	8.24534	3.33665
003-004_T0_COL_LP_5p_N1__GCATACAAGATGCCAG-1	8.15143	1.81812
003-004_T0_COL_LP_5p_N1__AGTCTTTCATCACGAT-1	5.68894	7.68243
003-004_T0_COL_LP_5p_N1__ACCAGTAAGGAGCGTT-1	9.00153	3.15448
003-004_T0_COL_LP_5p_N1__TACTCGCGTGGCAAAC-1	8.41379	2.18654
003-004_T0_COL_LP_5p_N1__GTTACAGAGTTACCCA-1	9.03464	2.10355
003-004_T0_COL_LP_5p_N1__TGCGTGGTCTTGCCGT-1	5.72523	8.0796
003-004_T0_COL_LP_5p_N1__GTCACGGAGAAGGTTT-1	8.34905	2.12411
003-004_T0_COL_LP_5p_N1__CGTAGGCTCGAATGCT-1	8.33094	1.97288
003-004_T0_COL_LP_5p_N1__CACAGTAGTGTAACGG-1	11.2579	2.19651
003-004_T0_COL_LP_5p_N1__CGACTTCAGGTCATCT-1	11.5428	5.77675
003-004_T0_COL_LP_5p_N1__TGGCCAGTCATGTGGT-1	8.28233	1.98802
003-004_T0_COL_LP_5p_N1__GTCTCGTAGACTTTCG-1	9.30831	3.14547
003-004_T0_COL_LP_5p_N1__GTCATTTAGAAGGTTT-1	9.68292	1.96491
003-004_T0_COL_LP_5p_N1__GGAGCAATCAATCACG-1	5.21967	8.39865
003-004_T0_COL_LP_5p_N1__CGAGCACCAGTTAACC-1	7.72392	7.11963
003-004_T0_COL_LP_5p_N1__CTGCTGTGTTGCTCCT-1	7.84338	8.43721
003-004_T0_COL_LP_5p_N1__AAGTCTGGTCGTGGCT-1	9.94001	2.01784
003-004_T0_COL_LP_5p_N1__ATTGGTGCATACCATG-1	7.59603	5.7007
003-004_T0_COL_LP_5p_N1__ACACCCTAGGACATTA-1	10.2973	1.84487
003-004_T0_COL_LP_5p_N1__AGCGGTCTCGTTACAG-1	8.35638	2.06328
003-004_T0_COL_LP_5p_N1__GCTCCTAAGCTAAGAT-1	8.95628	4.21847
003-004_T0_COL_LP_5p_N1__ACACCCTCAGATCTGT-1	7.96581	1.73349
003-004_T0_COL_LP_5p_N1__GCTGCGATCCGTACAA-1	9.15462	1.98571
003-004_T0_COL_LP_5p_N1__CGTAGGCTCTCCCTGA-1	9.65671	1.79769
003-004_T0_COL_LP_5p_N1__CACCAGGAGGTGCAAC-1	10.1384	1.85302
003-004_T0_COL_LP_5p_N1__GACGCGTGTCGAATCT-1	9.55898	1.87915
003-004_T0_COL_LP_5p_N1__GCGCCAATCTTGTATC-1	8.55004	2.53911
003-004_T0_COL_LP_5p_N1__ATAAGAGGTTCGCTAA-1	5.55167	8.49828
003-004_T0_COL_LP_5p_N1__GTCTTCGTCCTTCAAT-1	5.48862	8.50558
003-004_T0_COL_LP_5p_N1__CAGAATCGTGCCTTGG-1	5.46752	8.50867
003-004_T0_COL_LP_5p_N1__ACGTCAAGTGTCTGAT-1	7.78499	2.14454
003-004_T0_COL_LP_5p_N1__CTAATGGGTTGATTGC-1	9.70699	1.8766
003-004_T0_COL_LP_5p_N1__CTGAAGTCAGCTTAAC-1	9.69826	2.4088
003-004_T0_COL_LP_5p_N1__TACTCGCGTCTAGGTT-1	8.43993	2.40707
003-004_T0_COL_LP_5p_N1__TGTTCCGGTGCCTGCA-1	8.28711	2.0533
003-004_T0_COL_LP_5p_N1__TACTCGCCAAGCTGGA-1	11.4377	2.39896
003-004_T0_COL_LP_5p_N1__CACCTTGCAAGGTTTC-1	9.96273	2.30176
003-004_T0_COL_LP_5p_N1__TTCGAAGGTCGGCATC-1	7.66523	6.87518
003-004_T0_COL_LP_5p_N1__TTTATGCGTTCAGCGC-1	5.64814	8.40611
003-004_T0_COL_LP_5p_N1__TGAGCATCAAGTCTGT-1	8.90472	3.63469
003-004_T0_COL_LP_5p_N1__CATTATCAGTCTCCTC-1	9.16538	4.82028
003-004_T0_COL_LP_5p_N1__GACTGCGGTACAGACG-1	8.0881	2.00489
003-004_T0_COL_LP_5p_N1__TATCAGGCACTTCGAA-1	7.842	6.43714
003-004_T0_COL_LP_5p_N1__ATCATGGCAGTACACT-1	8.61219	2.40998
003-004_T0_COL_LP_5p_N1__CACATTTGTTACCGAT-1	5.53667	8.5279
003-004_T0_COL_LP_5p_N1__GCAATCAAGGTGATAT-1	9.99392	2.3369
003-004_T0_COL_LP_5p_N1__CGTGTCTTCATACGGT-1	11.5124	2.4894
003-004_T0_COL_LP_5p_N1__GGGAATGAGGGATCTG-1	9.54331	1.91365
003-004_T0_COL_LP_5p_N1__ACACTGAAGCTAGTGG-1	9.74009	1.70974
003-004_T0_COL_LP_5p_N1__TAGTGGTGTGTTGGGA-1	9.03371	6.37239
003-004_T0_COL_LP_5p_N1__TCTGGAATCCATGCTC-1	8.337	1.91841
003-004_T0_COL_LP_5p_N1__CCCTCCTTCTTGGGTA-1	9.1327	4.6027
003-004_T0_COL_LP_5p_N1__GCCTCTATCCTCAATT-1	6.00357	7.5239
003-004_T0_COL_LP_5p_N1__CAGTCCTGTGTGACGA-1	12.2225	5.86278
003-004_T0_COL_LP_5p_N1__TTAGGACGTTGATTGC-1	7.98335	2.19628
003-004_T0_COL_LP_5p_N1__AAGACCTGTTGTGGCC-1	7.83221	6.88258
003-004_T0_COL_LP_5p_N1__CGGACACTCAATCTCT-1	8.38652	2.04174
003-004_T0_COL_LP_5p_N1__GTAACTGCATGAGCGA-1	7.62377	6.67911
003-004_T0_COL_LP_5p_N1__GACACGCAGTGCTGCC-1	12.5504	1.901
003-004_T0_COL_LP_5p_N1__CAGAATCTCGGTGTCG-1	8.23931	2.33557
003-004_T0_COL_LP_5p_N1__GACCAATTCCCGACTT-1	9.89325	1.73236
003-004_T0_COL_LP_5p_N1__GACGTTACACTTGGAT-1	8.11613	7.14098
003-004_T0_COL_LP_5p_N1__TACGGGCAGTGTGGCA-1	3.1569	7.69919
003-004_T0_COL_LP_5p_N1__CGTCAGGTCTGCGACG-1	10.0179	1.62555
003-004_T0_COL_LP_5p_N1__AGTTGGTTCATATCGG-1	11.2069	1.93975
003-004_T0_COL_LP_5p_N1__TCAGGATAGTAGCGGT-1	8.22467	2.18537
003-004_T0_COL_LP_5p_N1__ATTTCTGCACACGCTG-1	8.38931	2.08796
003-004_T0_COL_LP_5p_N1__ACTGTCCGTGTGGTTT-1	5.18668	8.48256
003-004_T0_COL_LP_5p_N1__TATTACCAGTACGTTC-1	8.62835	1.9684
003-004_T0_COL_LP_5p_N1__ACTTTCAAGTCAATAG-1	12.1728	2.00993
003-004_T0_COL_LP_5p_N1__CGCTTCACAGCCACCA-1	11.8271	6.57685
003-004_T0_COL_LP_5p_N1__TCAATCTAGCCACGCT-1	8.49279	2.83043
003-004_T0_COL_LP_5p_N1__ACAGCCGAGGACCACA-1	8.31947	2.2645
003-004_T0_COL_LP_5p_N1__GGGAGATGTAAGTTCC-1	12.0089	5.92081
003-004_T0_COL_LP_5p_N1__GGGATGATCGAGCCCA-1	8.08305	8.44435
003-004_T0_COL_LP_5p_N1__ACATGGTGTAGCGTGA-1	8.59055	2.09161
003-004_T0_COL_LP_5p_N1__CAAGATCCAAGTCATC-1	7.84229	1.75098
003-004_T0_COL_LP_5p_N1__CAGAGAGCATATGCTG-1	8.91494	4.15036
003-004_T0_COL_LP_5p_N1__GGGAATGTCTTGTTTG-1	8.10736	1.8547
003-004_T0_COL_LP_5p_N1__CACAGTAGTGGTCCGT-1	12.0461	5.77913
003-004_T0_COL_LP_5p_N1__CAACCTCTCCTCCTAG-1	9.80975	2.09252
003-004_T0_COL_LP_5p_N1__CAGTCCTTCGGCGCTA-1	8.53225	2.23489
003-004_T0_COL_LP_5p_N1__TGGGCGTCAATCGAAA-1	5.47558	8.51993
003-004_T0_COL_LP_5p_N1__CATCCACTCAGCTCGG-1	8.2348	2.18903
003-004_T0_COL_LP_5p_N1__CCACGGACATTGAGCT-1	9.95829	2.26595
003-004_T0_COL_LP_5p_N1__GATTCAGGTCTAGGTT-1	10.1809	1.8753
003-004_T0_COL_LP_5p_N1__CATATTCAGAGCAATT-1	7.96182	2.58634
003-004_T0_COL_LP_5p_N1__CATCAGAGTCTAACGT-1	9.0344	1.95134
003-004_T0_COL_LP_5p_N1__CAGCTGGGTAGCTCCG-1	11.7017	6.22843
003-004_T0_COL_LP_5p_N1__AACCGCGTCCCTCAGT-1	10.0743	2.04134
003-004_T0_COL_LP_5p_N1__GATCAGTCAAGACACG-1	8.30022	1.94144
003-004_T0_COL_LP_5p_N1__CCGTGGACACGAAACG-1	9.83301	1.69661
003-004_T0_COL_LP_5p_N1__AAGGTTCAGAAGGTTT-1	8.31192	2.01986
003-004_T0_COL_LP_5p_N1__ATCCACCTCCTTGGTC-1	8.35192	2.10826
003-004_T0_COL_LP_5p_N1__TTTCCTCCATTGGTAC-1	8.27484	2.04437
003-004_T0_COL_LP_5p_N1__GGAACTTTCAAACCAC-1	10.0498	1.80246
003-004_T0_COL_LP_5p_N1__AGCATACCACGCTTTC-1	9.74169	1.99088
003-004_T0_COL_LP_5p_N1__TTGCCGTAGCTGTCTA-1	9.56714	2.04342
003-004_T0_COL_LP_5p_N1__CACATTTCAAACGTGG-1	9.88229	1.72653
003-004_T0_COL_LP_5p_N1__AAATGCCCATGTTGAC-1	8.43672	2.35328
003-004_T0_COL_LP_5p_N1__GAAATGAGTAGCCTCG-1	7.69014	6.90558
003-004_T0_COL_LP_5p_N1__TACACGAGTCAGCTAT-1	7.85852	6.54778
003-004_T0_COL_LP_5p_N1__GTGCTTCCACCGAATT-1	12.3061	2.10068
003-004_T0_COL_LP_5p_N1__CAACCAATCAGAGACG-1	11.3492	5.92727
003-004_T0_COL_LP_5p_N1__CTGATCCTCGATGAGG-1	8.38014	2.23996
003-004_T0_COL_LP_5p_N1__GGTATTGTCTTTAGGG-1	8.37173	2.02057
003-004_T0_COL_LP_5p_N1__GGTGCGTGTCTAGCCG-1	10.202	1.67482
003-004_T0_COL_LP_5p_N1__GCATACACATCGGACC-1	9.27151	8.22124
003-004_T0_COL_LP_5p_N1__TCGGGACAGGTGCTAG-1	8.87086	2.10922
003-004_T0_COL_LP_5p_N1__ATCCGAAGTAGGGACT-1	7.82881	7.08131
003-004_T0_COL_LP_5p_N1__TGCACCTTCTGCTTGC-1	7.65514	6.62596
003-004_T0_COL_LP_5p_N1__ATTTCTGAGTCTCGGC-1	12.2864	2.09147
003-004_T0_COL_LP_5p_N1__TCCACACGTACCGTTA-1	8.47927	3.45808
003-004_T0_COL_LP_5p_N1__AGTGTCAGTTGGTGGA-1	5.71688	8.1074
003-004_T0_COL_LP_5p_N1__TAAGCGTTCGGCTACG-1	8.26253	2.18024
003-004_T0_COL_LP_5p_N1__CTACATTAGCCCAATT-1	10.5275	2.14686
003-004_T0_COL_LP_5p_N1__CGGACGTAGTGGGTTG-1	7.88551	3.19215
003-004_T0_COL_LP_5p_N1__GACGTGCGTTCCATGA-1	8.31787	2.09941
003-004_T0_COL_LP_5p_N1__TCGCGAGTCCACGACG-1	5.51835	8.43789
003-004_T0_COL_LP_5p_N1__TACGGGCCACCGATAT-1	7.45048	8.54625
003-004_T0_COL_LP_5p_N1__ATAGACCGTCGAAAGC-1	9.36477	8.24093
003-004_T0_COL_LP_5p_N1__TTAGGCAAGACAAAGG-1	7.95625	8.19823
003-004_T0_COL_LP_5p_N1__TATCAGGTCTCCGGTT-1	9.16517	3.26665
003-004_T0_COL_LP_5p_N1__CTACGTCGTCCAGTAT-1	8.2538	2.13016
003-004_T0_COL_LP_5p_N1__AATCGGTGTTCTGGTA-1	8.26222	7.50709
003-004_T0_COL_LP_5p_N1__CAGAATCGTGTTGAGG-1	10.5344	2.19471
003-004_T0_COL_LP_5p_N1__TGACGGCGTATCACCA-1	7.59272	5.74629
003-004_T0_COL_LP_5p_N1__GGAGCAAGTGCACTTA-1	8.08283	8.18051
003-004_T0_COL_LP_5p_N1__TGATTTCGTACCGTTA-1	7.62017	7.69175
003-004_T0_COL_LP_5p_N1__GTAGTCATCAAGGCTT-1	6.27083	4.23631
003-004_T0_COL_LP_5p_N1__AGTGTCAAGGTGATTA-1	8.19602	1.92643
003-004_T0_COL_LP_5p_N1__TCTCTAAGTCTCCATC-1	5.86555	7.4739
003-004_T0_COL_LP_5p_N1__GCGGGTTAGTCCAGGA-1	8.79539	8.28102
003-004_T0_COL_LP_5p_N1__CGGACTGAGCTTCGCG-1	3.26036	7.63263
003-004_T0_COL_LP_5p_N1__CGTTCTGAGACAAAGG-1	7.84792	2.65339
003-004_T0_COL_LP_5p_N1__CGTCTACTCGTGGTCG-1	7.59882	6.61215
003-004_T0_COL_LP_5p_N1__AGCTCCTCAAACGTGG-1	8.48198	3.3933
003-004_T0_COL_LP_5p_N1__CTCAGAACAGGCTCAC-1	5.53593	8.50352
003-004_T0_COL_LP_5p_N1__CTGAAGTTCGGCCGAT-1	8.36424	2.20617
003-004_T0_COL_LP_5p_N1__AAAGTAGGTCCTCCAT-1	7.73039	8.53973
003-004_T0_COL_LP_5p_N1__TGTGGTATCTGTTTGT-1	8.98746	3.3248
003-004_T0_COL_LP_5p_N1__GGCTGGTGTACAGTGG-1	8.36759	2.05677
003-004_T0_COL_LP_5p_N1__TCGGGACCAAGAGTCG-1	12.1642	5.89321
003-004_T0_COL_LP_5p_N1__GCTTCCAGTTACAGAA-1	9.79683	1.90188
003-004_T0_COL_LP_5p_N1__CAAGTTGAGAGTGAGA-1	8.2168	2.08932
003-004_T0_COL_LP_5p_N1__TCGAGGCTCAGATAAG-1	8.26574	2.75768
003-004_T0_COL_LP_5p_N1__AAAGTAGGTTTAGCTG-1	7.89581	6.76688
003-004_T0_COL_LP_5p_N1__CAGGTGCTCCACGACG-1	9.58229	1.87772
003-004_T0_COL_LP_5p_N1__CAGAGAGGTTACGGAG-1	5.34523	8.60341
003-004_T0_COL_LP_5p_N1__GCTCTGTGTCTCAACA-1	8.88874	2.16782
003-004_T0_COL_LP_5p_N1__GACTGCGAGTTGTCGT-1	8.26348	2.11876
003-004_T0_COL_LP_5p_N1__CGTCCATTCTGCAGTA-1	8.03325	2.09718
003-004_T0_COL_LP_5p_N1__TGCGTGGAGATGTGGC-1	8.6888	1.84601
003-004_T0_COL_LP_5p_N1__TCACAAGTCTACCTGC-1	8.0228	2.79634
003-004_T0_COL_LP_5p_N1__ATTATCCAGCGTTTAC-1	8.17388	8.43656
003-004_T0_COL_LP_5p_N1__TTATGCTGTAGGCTGA-1	8.3447	2.0531
003-004_T0_COL_LP_5p_N1__GGCGACTGTCCAAGTT-1	8.19289	1.87176
003-004_T0_COL_LP_5p_N1__CTCATTACATACGCCG-1	8.0188	8.22433
003-004_T0_COL_LP_5p_N1__GCTCTGTTCCTTTCTC-1	8.84693	4.16849
003-004_T0_COL_LP_5p_N1__CTTCTCTTCTACGAGT-1	9.7306	2.39142
003-004_T0_COL_LP_5p_N1__AGTGGGATCGTACCGG-1	5.12043	8.05898
003-004_T0_COL_LP_5p_N1__CGTTAGAAGTTCCACA-1	9.33532	1.76245
003-004_T0_COL_LP_5p_N1__TCAGGTATCCGGCACA-1	8.20543	2.28537
003-004_T0_COL_LP_5p_N1__CGCTGGATCTTCGAGA-1	8.68689	3.64205
003-004_T0_COL_LP_5p_N1__GTACGTAGTTTGTTTC-1	10.6566	2.48437
003-004_T0_COL_LP_5p_N1__TGCCCATTCCAAAGTC-1	8.3192	2.46812
003-004_T0_COL_LP_5p_N1__GAAATGATCTTGTTTG-1	8.35701	2.11912
003-004_T0_COL_LP_5p_N1__CCGTACTTCACCAGGC-1	5.54454	8.37302
003-004_T0_COL_LP_5p_N1__AAGACCTGTCGGGTCT-1	7.87198	6.72659
003-004_T0_COL_LP_5p_N1__CACTCCAAGGATGGAA-1	10.7396	6.47948
003-004_T0_COL_LP_5p_N1__CAGTCCTCAGGACCCT-1	8.46044	2.60711
003-004_T0_COL_LP_5p_N1__CCTAGCTTCTACCAGA-1	8.05714	8.51127
003-004_T0_COL_LP_5p_N1__GAGGTGATCCTAGAAC-1	7.61246	7.26432
003-004_T0_COL_LP_5p_N1__GGAATAACACCTTGTC-1	12.0462	1.51527
003-004_T0_COL_LP_5p_N1__CACATTTTCATGGTCA-1	10.1806	1.96519
003-004_T0_COL_LP_5p_N1__GAGTCCGCAGTATCTG-1	7.82097	8.38682
003-004_T0_COL_LP_5p_N1__AGGGATGCAGGCAGTA-1	8.0876	2.02894
003-004_T0_COL_LP_5p_N1__GTTAAGCAGGCACATG-1	10.1724	1.81589
003-004_T0_COL_LP_5p_N1__TGGCTGGGTCGCTTTC-1	7.79101	2.86878
003-004_T0_COL_LP_5p_N1__CTAGAGTCATGATCCA-1	8.20524	2.24424
003-004_T0_COL_LP_5p_N1__GAGCAGAAGATCTGAA-1	10.2683	2.26616
003-004_T0_COL_LP_5p_N1__GACGTGCAGCTCCTCT-1	8.31718	2.10189
003-004_T0_COL_LP_5p_N1__TTTCCTCGTACGACCC-1	7.66122	6.78302
003-004_T0_COL_LP_5p_N1__ATCACGAGTTCCTCCA-1	10.1636	1.6772
003-004_T0_COL_LP_5p_N1__ACCAGTACACAAGCCC-1	10.2319	2.31372
003-004_T0_COL_LP_5p_N1__TAGCCGGAGAAGGTTT-1	9.21024	2.87103
003-004_T0_COL_LP_5p_N1__TTCTTAGGTCCAAGTT-1	8.70938	2.03511
003-004_T0_COL_LP_5p_N1__ACACCAAAGCTGCCCA-1	10.187	1.71901
003-004_T0_COL_LP_5p_N1__GTGCATATCTTTACAC-1	8.43647	2.3007
003-004_T0_COL_LP_5p_N1__CCGGGATCACAGGTTT-1	9.02506	2.18371
003-004_T0_COL_LP_5p_N1__TACTTGTGTTCGTGAT-1	5.49853	8.35424
003-004_T0_COL_LP_5p_N1__ACAGCTAGTTCAGGCC-1	3.2693	7.60641
003-004_T0_COL_LP_5p_N1__GACGGCTCAGATTGCT-1	8.28233	2.22848
003-004_T0_COL_LP_5p_N1__AGGCCACAGTACGTAA-1	8.94812	2.47947
003-004_T0_COL_LP_5p_N1__GCGCGATGTAGGCTGA-1	7.6238	6.73822
003-004_T0_COL_LP_5p_N1__TGTGGTATCCATTCTA-1	7.9813	2.39104
003-004_T0_COL_LP_5p_N1__TCGCGTTTCTATGTGG-1	9.11305	8.5284
003-004_T0_COL_LP_5p_N1__GTCAAGTAGTGTACCT-1	10.1938	1.89714
003-004_T0_COL_LP_5p_N1__TGGTTAGGTCGGGTCT-1	9.3607	8.08711
003-004_T0_COL_LP_5p_N1__CGATTGAGTCGACTGC-1	5.47927	8.38781
003-004_T0_COL_LP_5p_N1__TTATGCTCAAACCTAC-1	11.1343	6.51438
003-004_T0_COL_LP_5p_N1__ACAGCTAGTCACTTCC-1	7.31708	8.92036
003-004_T0_COL_LP_5p_N1__CAGGTGCGTGACAAAT-1	9.13142	3.06567
003-004_T0_COL_LP_5p_N1__GCTGCGAAGAAACGCC-1	10.3743	2.78714
003-004_T0_COL_LP_5p_N1__TACGGTACAGACGCCT-1	11.9623	5.50529
003-004_T0_COL_LP_5p_N1__ATTGGACAGTTACCCA-1	8.1839	2.32103
003-004_T0_COL_LP_5p_N1__GCCAAATGTAACGCGA-1	10.6543	2.36471
003-004_T0_COL_LP_5p_N1__TGGGCGTCAAGAAAGG-1	11.6852	5.18015
003-004_T0_COL_LP_5p_N1__TCTCATAAGGGAACGG-1	9.24202	5.44674
003-004_T0_COL_LP_5p_N1__TAAGTGCAGTCGCCGT-1	9.91492	2.006
003-004_T0_COL_LP_5p_N1__TTGCGTCAGGTGATTA-1	7.80473	6.60809
003-004_T0_COL_LP_5p_N1__GGACGTCAGTACGTTC-1	8.88387	4.07375
003-004_T0_COL_LP_5p_N1__CGCGGTATCTTGCATT-1	10.6573	2.40853
003-004_T0_COL_LP_5p_N1__TCTATTGAGTGCAAGC-1	10.3138	1.6606
003-004_T0_COL_LP_5p_N1__TGACTTTTCTCTAAGG-1	8.28796	2.23402
003-004_T0_COL_LP_5p_N1__TTGGCAACAGGTCCAC-1	7.8136	6.66433
003-004_T0_COL_LP_5p_N1__CTAAGACGTCCAGTGC-1	7.2515	5.85083
003-004_T0_COL_LP_5p_N1__TCAACGAAGCTAAGAT-1	8.26191	2.07646
003-004_T0_COL_LP_5p_N1__TTCGGTCGTCAGCTAT-1	8.93211	2.44984
003-004_T0_COL_LP_5p_N1__CCCAATCCATCCCATC-1	7.69443	6.8768
003-004_T0_COL_LP_5p_N1__GGACAAGCACCAGGCT-1	10.5384	1.76307
003-004_T0_COL_LP_5p_N1__TTAGTTCGTTGTCTTT-1	8.80369	6.63685
003-004_T0_COL_LP_5p_N1__AACTCAGCATCATCCC-1	8.43324	2.10987
003-004_T0_COL_LP_5p_N1__ACTGTCCGTCTCGTTC-1	5.49462	8.47383
003-004_T0_COL_LP_5p_N1__CATCGGGCAGCCACCA-1	5.41069	8.60191
003-004_T0_COL_LP_5p_N1__TGATTTCCACGTCTCT-1	5.4503	8.4917
003-004_T0_COL_LP_5p_N1__CTGATCCGTAGGGTAC-1	7.34974	6.49303
003-004_T0_COL_LP_5p_N1__CAACTAGGTTCAGTAC-1	9.04901	2.76496
003-004_T0_COL_LP_5p_N1__CGGAGCTAGTGAAGTT-1	5.51321	8.42665
003-004_T0_COL_LP_5p_N1__CTCTACGAGCGTTGCC-1	9.14841	2.73952
003-004_T0_COL_LP_5p_N1__GCGCAACCACTGTGTA-1	8.8788	2.11697
003-004_T0_COL_LP_5p_N1__CTTAACTGTGTTGAGG-1	8.04276	7.32123
003-004_T0_COL_LP_5p_N1__CTGAAGTTCTTGTATC-1	5.44069	8.46564
003-004_T0_COL_LP_5p_N1__TATCAGGCACTGTTAG-1	10.5625	1.76185
003-004_T0_COL_LP_5p_N1__TGAGAGGTCCTATTCA-1	8.274	2.42713
003-004_T0_COL_LP_5p_N1__TCTATTGAGGAGCGTT-1	8.26552	1.90196
003-004_T0_COL_LP_5p_N1__TTCTACACAACTGCGC-1	8.54943	2.43107
003-004_T0_COL_LP_5p_N1__CATATTCTCTGTTGAG-1	8.37127	2.13114
003-004_T0_COL_LP_5p_N1__GACGTGCAGTGTGGCA-1	8.64236	2.00688
003-004_T0_COL_LP_5p_N1__GATGAAACAATCCGAT-1	8.6431	2.88071
003-004_T0_COL_LP_5p_N1__CTAGTGACATCGGACC-1	8.374	2.06708
003-004_T0_COL_LP_5p_N1__CAACCAACACCGAATT-1	9.50429	2.68345
003-004_T0_COL_LP_5p_N1__CCTTACGAGACAATAC-1	3.36637	7.57246
003-004_T0_COL_LP_5p_N1__GCTCTGTGTCCGAAGA-1	8.98049	2.05167
003-004_T0_COL_LP_5p_N1__CTTAGGAGTTCCACTC-1	9.67737	1.87225
003-004_T0_COL_LP_5p_N1__TTCTCCTGTTGTCGCG-1	8.15494	3.35675
003-004_T0_COL_LP_5p_N1__GTAACGTGTATTAGCC-1	6.2437	7.6859
003-004_T0_COL_LP_5p_N1__TACGGGCGTTACTGAC-1	8.0113	2.41308
003-004_T0_COL_LP_5p_N1__ATCCACCCAGTAGAGC-1	5.56022	8.45557
003-004_T0_COL_LP_5p_N1__ACGGAGATCTGTCAAG-1	8.21316	3.53587
003-004_T0_COL_LP_5p_N1__GATCAGTAGGCGCTCT-1	5.41643	8.54062
003-004_T0_COL_LP_5p_N1__CTCTGGTCAGAGCCAA-1	8.14296	2.09592
003-004_T0_COL_LP_5p_N1__CGCTGGATCGAATGCT-1	8.21326	2.3482
003-004_T0_COL_LP_5p_N1__GTTAAGCTCCGTTGCT-1	8.29947	2.51863
003-004_T0_COL_LP_5p_N1__ACGGGTCTCTCTGAGA-1	4.90588	8.10373
003-004_T0_COL_LP_5p_N1__ACGAGCCCATCGATTG-1	5.76285	7.48547
003-004_T0_COL_LP_5p_N1__GATGAAAGTTATGCGT-1	10.4362	1.6959
003-004_T0_COL_LP_5p_N1__AAAGATGCATCATCCC-1	12.0812	5.8657
003-004_T0_COL_LP_5p_N1__CACCACTGTGCCTGGT-1	10.1125	2.16926
003-004_T0_COL_LP_5p_N1__CACACAAGTGAGTGAC-1	9.98618	1.80023
003-004_T0_COL_LP_5p_N1__GGTGTTACAATCGGTT-1	7.46277	6.2515
003-004_T0_COL_LP_5p_N1__CCGTGGACATGAAGTA-1	10.4208	1.74382
003-004_T0_COL_LP_5p_N1__CCGTGGAGTCCCTTGT-1	10.0278	2.2629
003-004_T0_COL_LP_5p_N1__CATCAGAAGGCATGGT-1	9.78258	2.30628
003-004_T0_COL_LP_5p_N1__AGAGCTTGTAAAGTCA-1	7.97414	6.969
003-004_T0_COL_LP_5p_N1__TTCTCCTGTTAAGACA-1	12.155	1.47147
003-004_T0_COL_LP_5p_N1__GGGATGACATGTTCCC-1	8.17578	2.09581
003-004_T0_COL_LP_5p_N1__CGGACGTAGTGTACGG-1	9.2548	4.76851
003-004_T0_COL_LP_5p_N1__ACACCCTGTTTCGCTC-1	7.12723	6.44432
003-004_T0_COL_LP_5p_N1__AGGCCGTTCAGCGACC-1	8.3822	2.07762
003-004_T0_COL_LP_5p_N1__TCACAAGTCTTTAGTC-1	8.28032	2.62508
003-004_T0_COL_LP_5p_N1__ATCTACTTCGTATCAG-1	9.94776	2.42336
003-004_T0_COL_LP_5p_N1__GACGGCTAGACAATAC-1	8.18216	2.94927
003-004_T0_COL_LP_5p_N1__ACAGCTACACGACGAA-1	8.87094	8.90339
003-004_T0_COL_LP_5p_N1__GACAGAGTCTTACCTA-1	7.4367	6.38068
003-004_T0_COL_LP_5p_N1__TTCTCCTTCAGGTTCA-1	7.93086	2.20602
003-004_T0_COL_LP_5p_N1__CGGACGTAGTACGTTC-1	5.43365	7.93016
003-004_T0_COL_LP_5p_N1__TGCACCTTCATACGGT-1	9.13234	3.26109
003-004_T0_COL_LP_5p_N1__AGCGTATGTACTCTCC-1	8.37624	2.07247
003-004_T0_COL_LP_5p_N1__CAGCCGACAGGTCGTC-1	8.30209	2.07464
003-004_T0_COL_LP_5p_N1__TACGGATGTAATCACC-1	8.1986	2.29686
003-004_T0_COL_LP_5p_N1__AGGTCCGCACTTCTGC-1	5.25082	7.98682
003-004_T0_COL_LP_5p_N1__TCTTCGGCAGACTCGC-1	8.39392	7.55712
003-004_T0_COL_LP_5p_N1__GGTGAAGGTAGCGCTC-1	7.92485	8.02882
003-004_T0_COL_LP_5p_N1__TCGCGTTGTCGCGAAA-1	8.13262	2.65231
003-004_T0_COL_LP_5p_N1__CTGAAACTCTAACTTC-1	8.16893	2.18227
003-004_T0_COL_LP_5p_N1__CTCAGAAAGGACGAAA-1	5.46249	8.45931
003-004_T0_COL_LP_5p_N1__TGTTCCGCATTGGCGC-1	8.36498	2.49389
003-004_T0_COL_LP_5p_N1__AACCGCGCACCTCGTT-1	5.48832	8.47881
003-004_T0_COL_LP_5p_N1__CAAGGCCTCCCAAGTA-1	10.003	2.05358
003-004_T0_COL_LP_5p_N1__TGGCCAGAGCCACGTC-1	8.10895	3.19232
003-004_T0_COL_LP_5p_N1__GATCAGTCAGTCAGCC-1	8.46529	1.90063
003-004_T0_COL_LP_5p_N1__GTTCATTGTGTCGCTG-1	10.3487	1.89394
003-004_T0_COL_LP_5p_N1__TCTTCGGGTGGCGAAT-1	8.10849	8.29013
003-004_T0_COL_LP_5p_N1__GATGCTAGTGGGTATG-1	7.94696	8.39685
003-004_T0_COL_LP_5p_N1__CCAGCGAAGGAACTGC-1	8.39658	2.19306
003-004_T0_COL_LP_5p_N1__ATCTGCCAGGATGGTC-1	10.2557	2.18503
003-004_T0_COL_LP_5p_N1__CGATCGGTCCCAAGTA-1	10.2177	2.78229
003-004_T0_COL_LP_5p_N1__CATCAAGCAACGCACC-1	5.4927	8.35465
003-004_T0_COL_LP_5p_N1__TGGGAAGCAGAAGCAC-1	8.24991	8.59629
003-004_T0_COL_LP_5p_N1__ACACCGGCATGCCCGA-1	8.5415	2.5373
003-004_T0_COL_LP_5p_N1__TCCCGATAGCAGCGTA-1	7.99392	2.00995
003-004_T0_COL_LP_5p_N1__TAAGCGTGTGCGCTTG-1	9.02453	3.89908
003-004_T0_COL_LP_5p_N1__AGATCTGCACGCTTTC-1	8.48875	3.22955
003-004_T0_COL_LP_5p_N1__TGGGAAGAGTCATCCA-1	8.21628	2.4046
003-004_T0_COL_LP_5p_N1__CGCTGGAGTAGGCATG-1	8.33916	7.38338
003-004_T0_COL_LP_5p_N1__GTCATTTTCATAAAGG-1	10.2547	2.07652
003-004_T0_COL_LP_5p_N1__TAAGTGCCAGGTTTCA-1	7.54091	6.19242
003-004_T0_COL_LP_5p_N1__GTCGTAACAAGCGCTC-1	9.9663	1.7823
003-004_T0_COL_LP_5p_N1__GCACATATCCCTGACT-1	9.35808	4.78758
003-004_T0_COL_LP_5p_N1__GACGTGCTCTATCCCG-1	10.8377	6.67562
003-004_T0_COL_LP_5p_N1__GGACAGATCCGCATCT-1	8.07988	2.33969
003-004_T0_COL_LP_5p_N1__TTCCCAGAGGCGATAC-1	8.30066	2.21619
003-004_T0_COL_LP_5p_N1__CCTCAGTCATGGATGG-1	7.92839	6.0345
003-004_T0_COL_LP_5p_N1__CGACCTTTCAACACAC-1	10.3566	1.80032
003-004_T0_COL_LP_5p_N1__GAACATCTCGACAGCC-1	10.5248	1.99504
003-004_T0_COL_LP_5p_N1__GGGACCTAGTTAGCGG-1	8.24358	2.5325
003-004_T0_COL_LP_5p_N1__CAGTAACGTTCATGGT-1	11.2462	6.49904
003-004_T0_COL_LP_5p_N1__GGATTACAGTACGCCC-1	10.287	1.78639
003-004_T0_COL_LP_5p_N1__CTAGTGAAGATCGGGT-1	8.41644	2.09117
003-004_T0_COL_LP_5p_N1__CTTAGGAAGAGGGCTT-1	8.43197	2.26136
003-005_T0_COL_LP_5p_N1__GACGTGCAGTCCAGGA-1	8.18346	7.82145
003-005_T0_COL_LP_5p_N1__CGTCAGGCACCATGTA-1	11.3293	4.34875
003-005_T0_COL_LP_5p_N1__ACGAGGAGTACAGTGG-1	7.75543	1.56546
003-005_T0_COL_LP_5p_N1__CGCTATCAGACACGAC-1	11.4047	4.51224
003-005_T0_COL_LP_5p_N1__CACCACTGTCCGACGT-1	8.3326	3.27079
003-005_T0_COL_LP_5p_N1__CGGAGTCGTTAGGGTG-1	8.01149	9.3518
003-005_T0_COL_LP_5p_N1__GACAGAGTCCAAACTG-1	11.2031	4.54717
003-005_T0_COL_LP_5p_N1__TGCACCTGTCGAGATG-1	12.1087	5.0457
003-005_T0_COL_LP_5p_N1__TCCCGATTCTGCCAGG-1	11.3825	4.513
003-005_T0_COL_LP_5p_N1__ATAACGCGTCAAAGCG-1	12.3635	5.77268
003-005_T0_COL_LP_5p_N1__TCAGGATGTATATGAG-1	9.20337	8.26792
003-005_T0_COL_LP_5p_N1__CTCTAATAGCCACGCT-1	11.1185	4.60527
003-005_T0_COL_LP_5p_N1__TACACGAAGATTACCC-1	8.22719	8.8098
003-005_T0_COL_LP_5p_N1__GTGCATACACTGAAGG-1	11.4285	4.50514
003-005_T0_COL_LP_5p_N1__CCAGCGATCCCGGATG-1	7.69558	8.54378
003-005_T0_COL_LP_5p_N1__CAAGATCCATCGGTTA-1	11.839	3.15238
003-005_T0_COL_LP_5p_N1__GCAGCCAGTACCCAAT-1	11.9439	5.12481
003-005_T0_COL_LP_5p_N1__TACGGGCAGTACGCGA-1	12.0639	5.98933
003-005_T0_COL_LP_5p_N1__TCAGATGGTCGGGTCT-1	3.87062	7.79626
003-005_T0_COL_LP_5p_N1__GTGCAGCTCATGTGGT-1	12.3978	5.60467
003-005_T0_COL_LP_5p_N1__AACCATGAGACTAGAT-1	9.19408	8.04608
003-005_T0_COL_LP_5p_N1__AGGTCCGAGATGCGAC-1	7.83727	1.47424
003-005_T0_COL_LP_5p_N1__TTTATGCCAAGACACG-1	9.05438	8.1388
003-005_T0_COL_LP_5p_N1__AACCGCGAGCTAAGAT-1	12.2364	5.28446
003-005_T0_COL_LP_5p_N1__ACATCAGTCTAACTCT-1	11.9712	6.03291
003-005_T0_COL_LP_5p_N1__CAACCTCGTTCACGGC-1	7.76873	8.38421
003-005_T0_COL_LP_5p_N1__CCTTCGATCGCGTAGC-1	12.4356	5.76245
003-005_T0_COL_LP_5p_N1__GGACATTCATCAGTAC-1	12.0866	5.69372
003-005_T0_COL_LP_5p_N1__AGCTCCTCAATGAAAC-1	7.65604	3.08063
003-005_T0_COL_LP_5p_N1__TCGAGGCAGACTACAA-1	8.82566	7.90216
003-005_T0_COL_LP_5p_N1__GGTGTTACAGTCAGCC-1	8.91529	7.88228
003-005_T0_COL_LP_5p_N1__CAGATCAAGAGACTAT-1	12.2758	5.89907
003-005_T0_COL_LP_5p_N1__ATCTGCCCATCCCACT-1	5.40334	8.11785
003-005_T0_COL_LP_5p_N1__GGTGTTAAGTGGAGAA-1	7.66905	8.575
003-005_T0_COL_LP_5p_N1__CCACCTACATTACCTT-1	12.3449	5.6969
003-005_T0_COL_LP_5p_N1__CTGATCCAGTACACCT-1	11.6652	3.07717
003-005_T0_COL_LP_5p_N1__CTCGTACCAGGTGCCT-1	12.2147	5.15738
003-005_T0_COL_LP_5p_N1__ATAACGCTCGTCTGCT-1	3.83793	7.79243
003-005_T0_COL_LP_5p_N1__AAAGCAAAGTGCCAGA-1	7.32213	8.65967
003-005_T0_COL_LP_5p_N1__TGTTCCGCACCGCTAG-1	12.4187	5.77963
003-005_T0_COL_LP_5p_N1__GTCTTCGCAGTTTACG-1	9.06459	8.98464
003-005_T0_COL_LP_5p_N1__CCCAATCTCTGCTGTC-1	11.2347	4.57316
003-005_T0_COL_LP_5p_N1__GGTGAAGCATACTACG-1	11.9377	6.07139
003-005_T0_COL_LP_5p_N1__GATCGCGCAGGGCATA-1	8.8188	7.97517
003-005_T0_COL_LP_5p_N1__ATTATCCTCTATCGCC-1	12.0157	5.71386
003-005_T0_COL_LP_5p_N1__TACGGATTCTTGTTTG-1	12.0081	5.19978
003-005_T0_COL_LP_5p_N1__TCTATTGCAGATCTGT-1	12.19	5.82713
003-005_T0_COL_LP_5p_N1__TTCTACAAGAGTAATC-1	11.1391	4.54948
003-005_T0_COL_LP_5p_N1__AACTTTCGTCACACGC-1	12.283	5.28328
003-005_T0_COL_LP_5p_N1__AAAGCAAAGGCTACGA-1	8.53371	8.86244
003-005_T0_COL_LP_5p_N1__CAGCTGGTCGAGCCCA-1	12.1035	5.10822
003-005_T0_COL_LP_5p_N1__GCTTGAATCTAGCACA-1	8.9377	8.04976
003-005_T0_COL_LP_5p_N1__AGAGTGGGTACCATCA-1	5.35935	8.12097
003-005_T0_COL_LP_5p_N1__AGCTCTCAGTAGGCCA-1	10.9339	4.18047
003-005_T0_COL_LP_5p_N1__GGATTACAGGAGTACC-1	12.3515	5.79148
003-005_T0_COL_LP_5p_N1__CTCGAAAGTGCAGTAG-1	12.445	5.62408
003-005_T0_COL_LP_5p_N1__ACGCCAGTCAGGCAAG-1	7.9042	8.26271
003-005_T0_COL_LP_5p_N1__AGGTCATGTCTCCACT-1	12.0664	5.30209
003-005_T0_COL_LP_5p_N1__ACCTTTACAAGGACAC-1	5.07413	7.8168
003-005_T0_COL_LP_5p_N1__ATTGGACGTGATAAGT-1	12.4321	5.60241
003-005_T0_COL_LP_5p_N1__TGACAACCAACTTGAC-1	11.4289	4.86533
003-005_T0_COL_LP_5p_N1__TCATTACAGGCCCTCA-1	7.71123	8.83706
003-005_T0_COL_LP_5p_N1__CGCGGTAGTCAGAATA-1	12.3893	5.74648
003-005_T0_COL_LP_5p_N1__GGGAATGAGGCTAGAC-1	11.0838	4.53968
003-005_T0_COL_LP_5p_N1__GTGAAGGGTGGACGAT-1	12.2298	5.66865
003-005_T0_COL_LP_5p_N1__GTCAAGTCATCAGTAC-1	11.8696	4.88906
003-005_T0_COL_LP_5p_N1__GAATGAAGTGGTAACG-1	12.3448	5.39236
003-005_T0_COL_LP_5p_N1__GCATACAGTCTAGTGT-1	11.5368	4.7526
003-005_T0_COL_LP_5p_N1__ATAACGCAGGATGGAA-1	3.5794	8.08555
003-005_T0_COL_LP_5p_N1__CATGCCTTCAATCTCT-1	7.46896	8.55104
003-005_T0_COL_LP_5p_N1__TCACAAGAGAGCCCAA-1	11.9715	4.92142
003-005_T0_COL_LP_5p_N1__TAGACCACAGTCAGAG-1	8.90078	7.93929
003-005_T0_COL_LP_5p_N1__GTAACGTTCCAGTATG-1	12.1592	5.76411
003-005_T0_COL_LP_5p_N1__CTTAACTAGCTACCGC-1	10.3554	2.5949
003-005_T0_COL_LP_5p_N1__GCTGGGTTCGTTACGA-1	10.8488	4.85182
003-005_T0_COL_LP_5p_N1__CTCGGGAGTCAAAGCG-1	11.5107	4.59707
003-005_T0_COL_LP_5p_N1__TACGGTACACAAGTAA-1	11.8133	5.16273
003-005_T0_COL_LP_5p_N1__GAAACTCCAATAGCAA-1	11.954	5.98392
003-005_T0_COL_LP_5p_N1__ATTGGACAGAAACCTA-1	11.7369	3.11327
003-005_T0_COL_LP_5p_N1__GACCTGGGTACTCGCG-1	13.0624	2.24468
003-005_T0_COL_LP_5p_N1__CTCGTACTCCGTTGCT-1	12.1282	5.89148
003-005_T0_COL_LP_5p_N1__AGAATAGAGGCCCTTG-1	13.5586	2.34026
003-005_T0_COL_LP_5p_N1__ACGATACAGACCTTTG-1	11.9522	5.6679
003-005_T0_COL_LP_5p_N1__GTCTCGTTCCCTAATT-1	8.95464	7.92231
003-005_T0_COL_LP_5p_N1__TACGGTACAGATGGCA-1	12.2543	5.48735
003-005_T0_COL_LP_5p_N1__AACTCAGAGCTGATAA-1	11.9953	6.00486
003-005_T0_COL_LP_5p_N1__CCATGTCTCGGCCGAT-1	8.04915	8.51001
003-005_T0_COL_LP_5p_N1__TAAGAGACATACCATG-1	7.91711	8.41304
003-005_T0_COL_LP_5p_N1__ACGGCCAAGTTATCGC-1	7.82114	8.57168
003-005_T0_COL_LP_5p_N1__CCTCAGTGTCTAGTGT-1	3.46949	7.8373
003-005_T0_COL_LP_5p_N1__CTCGAAAGTGTCTGAT-1	12.3508	5.38986
003-005_T0_COL_LP_5p_N1__ACTGCTCCACTTAAGC-1	7.87205	8.8422
003-005_T0_COL_LP_5p_N1__GGCTGGTGTCTCTTAT-1	8.01395	8.53513
003-005_T0_COL_LP_5p_N1__TCACAAGCAGGACGTA-1	12.3292	5.64497
003-005_T0_COL_LP_5p_N1__CACCACTTCCTCATTA-1	3.68875	7.97893
003-005_T0_COL_LP_5p_N1__TTGGCAAGTCAAGCGA-1	12.2557	5.16255
003-005_T0_COL_LP_5p_N1__GTGGGTCTCGCAGGCT-1	12.226	5.59951
003-005_T0_COL_LP_5p_N1__TACGGTACACTAGTAC-1	11.6447	5.23838
003-005_T0_COL_LP_5p_N1__GCTCTGTGTTGGTAAA-1	11.9615	5.01362
003-005_T0_COL_LP_5p_N1__AAACGGGCAGATAATG-1	12.0727	5.14227
003-005_T0_COL_LP_5p_N1__ATTTCTGTCGGAGCAA-1	9.32898	8.83112
003-005_T0_COL_LP_5p_N1__GCAATCATCGGTCTAA-1	12.2269	5.82568
003-005_T0_COL_LP_5p_N1__CGGTTAAGTATTCGTG-1	12.4319	5.60169
003-005_T0_COL_LP_5p_N1__TCAGGATCATGCAATC-1	7.74884	2.27004
003-005_T0_COL_LP_5p_N1__CACAGTAGTGGAAAGA-1	12.1764	5.27234
003-005_T0_COL_LP_5p_N1__AGGCCGTGTGATAAAC-1	3.81037	7.76385
003-005_T0_COL_LP_5p_N1__GGTGTTACAGTCAGAG-1	7.82723	6.96432
003-005_T0_COL_LP_5p_N1__CACCTTGGTGGCTCCA-1	12.1059	5.19337
003-005_T0_COL_LP_5p_N1__GAGGTGAAGAACAACT-1	9.03645	8.25885
003-005_T0_COL_LP_5p_N1__AAAGCAATCGGACAAG-1	12.4233	5.47004
003-005_T0_COL_LP_5p_N1__CACATTTTCACCGTAA-1	12.2271	5.1412
003-005_T0_COL_LP_5p_N1__CAAGATCCAGGAACGT-1	12.0116	5.14768
003-005_T0_COL_LP_5p_N1__GTGTGCGCATCCTTGC-1	11.943	5.98053
003-005_T0_COL_LP_5p_N1__GGACAGATCTGCTGTC-1	12.3329	5.55344
003-005_T0_COL_LP_5p_N1__GTTAAGCTCGGCGGTT-1	12.2373	5.55064
003-005_T0_COL_LP_5p_N1__TCGAGGCTCAGCAACT-1	12.4051	5.62018
003-005_T0_COL_LP_5p_N1__AGGGAGTTCACAACGT-1	12.0369	5.80605
003-005_T0_COL_LP_5p_N1__TTGTAGGTCAGGTTCA-1	3.59234	7.96115
003-005_T0_COL_LP_5p_N1__GTGTTAGTCATCTGTT-1	12.1555	5.13394
003-005_T0_COL_LP_5p_N1__ACTGAGTAGATGTGTA-1	9.12789	8.26589
003-005_T0_COL_LP_5p_N1__GGCAATTGTCCTCTTG-1	12.1127	5.69191
003-005_T0_COL_LP_5p_N1__CGAACATTCGGTTAAC-1	8.96265	8.00922
003-005_T0_COL_LP_5p_N1__CTAAGACGTAGTGAAT-1	12.0958	5.3066
003-005_T0_COL_LP_5p_N1__TGACTTTCACCAGATT-1	12.4329	5.8393
003-005_T0_COL_LP_5p_N1__CGAGCACGTATCTGCA-1	12.4725	5.45193
003-005_T0_COL_LP_5p_N1__GCTCTGTGTTGGTTTG-1	8.88311	8.03988
003-005_T0_COL_LP_5p_N1__GGGTCTGCAATGACCT-1	12.1503	6.03812
003-005_T0_COL_LP_5p_N1__CGTCTACTCAAACCGT-1	12.0545	5.77524
003-005_T0_COL_LP_5p_N1__TGTATTCAGCACACAG-1	12.3172	5.5974
003-005_T0_COL_LP_5p_N1__TCAGATGTCAACGGGA-1	3.36393	8.05922
003-005_T0_COL_LP_5p_N1__TCATTACTCTGTCAAG-1	3.43217	7.71151
003-005_T0_COL_LP_5p_N1__ACGGCCAAGGGTCTCC-1	12.3392	5.40748
003-005_T0_COL_LP_5p_N1__ATCTGCCAGAGTGAGA-1	12.3793	5.75521
003-005_T0_COL_LP_5p_N1__GGCTCGACATAGTAAG-1	12.4805	5.62266
003-005_T0_COL_LP_5p_N1__TCTTTCCGTGTCTGAT-1	8.82907	7.93475
003-005_T0_COL_LP_5p_N1__ATTACTCCAAGTTCTG-1	3.49816	8.21613
003-005_T0_COL_LP_5p_N1__CTCGAAAAGGGCACTA-1	12.362	5.53374
003-005_T0_COL_LP_5p_N1__CATATTCGTTGGGACA-1	11.6301	5.34537
003-005_T0_COL_LP_5p_N1__ACGGCCAGTTGTCTTT-1	7.57973	8.44723
003-005_T0_COL_LP_5p_N1__CTCTAATCATGCAATC-1	12.0619	5.68504
003-005_T0_COL_LP_5p_N1__TATGCCCTCAGTTGAC-1	12.1934	5.33416
003-005_T0_COL_LP_5p_N1__GTACGTAAGCCCGAAA-1	7.5953	8.49882
003-005_T0_COL_LP_5p_N1__ATCGAGTCAAGGTTTC-1	11.908	5.733
003-005_T0_COL_LP_5p_N1__CTGGTCTAGACTACAA-1	12.3824	5.8064
003-005_T0_COL_LP_5p_N1__AGTTGGTGTCCCTACT-1	12.2409	5.8857
003-005_T0_COL_LP_5p_N1__ACGGGTCCAAGAGTCG-1	8.94192	8.04903
003-005_T0_COL_LP_5p_N1__TTGACTTAGATCGATA-1	12.3509	5.70564
003-005_T0_COL_LP_5p_N1__GGCAATTCAAAGTCAA-1	4.9056	8.01487
003-005_T0_COL_LP_5p_N1__TGTATTCTCTCTGAGA-1	9.32601	6.58469
003-005_T0_COL_LP_5p_N1__CTGGTCTTCACATAGC-1	3.47463	7.66498
003-005_T0_COL_LP_5p_N1__GCATGATAGGCGCTCT-1	12.3772	5.55564
003-005_T0_COL_LP_5p_N1__GCAAACTAGGATATAC-1	12.3504	5.84132
003-005_T0_COL_LP_5p_N1__GCACATATCAGCACAT-1	12.4817	5.64371
003-005_T0_COL_LP_5p_N1__GTATTCTGTTACCAGT-1	12.3444	5.82682
003-005_T0_COL_LP_5p_N1__GTCACAACAATTGCTG-1	12.4521	5.72669
003-005_T0_COL_LP_5p_N1__TCGTACCGTCCTCCAT-1	8.62585	7.70483
003-005_T0_COL_LP_5p_N1__GTACTCCAGGTTCCTA-1	3.64672	7.99789
003-005_T0_COL_LP_5p_N1__TATCTCAGTCGCTTTC-1	12.2935	5.5337
003-005_T0_COL_LP_5p_N1__AACTCAGTCTTGTCAT-1	12.514	5.58012
003-005_T0_COL_LP_5p_N1__GGCGACTTCCGCATCT-1	7.85572	8.39955
003-005_T0_COL_LP_5p_N1__GGAATAAGTCTACCTC-1	3.62354	7.93473
003-005_T0_COL_LP_5p_N1__GGGTTGCGTTCCATGA-1	12.2821	5.6065
003-005_T0_COL_LP_5p_N1__CAGATCATCAGATAAG-1	12.1086	5.61308
003-005_T0_COL_LP_5p_N1__CGAGCACGTACGCACC-1	12.1314	5.09526
003-005_T0_COL_LP_5p_N1__GATTCAGAGATCTGCT-1	12.2006	5.69133
003-005_T0_COL_LP_5p_N1__GGAAAGCCATGCTGGC-1	8.74181	8.03298
003-005_T0_COL_LP_5p_N1__AGCCTAAGTCCGAATT-1	9.06385	7.97278
003-005_T0_COL_LP_5p_N1__GAACGGACATGGTAGG-1	5.44494	8.22896
003-005_T0_COL_LP_5p_N1__TTTACTGCAAGCCTAT-1	12.2376	6.12424
003-005_T0_COL_LP_5p_N1__CCGGGATAGAGTCTGG-1	12.2192	2.72829
003-005_T0_COL_LP_5p_N1__CGACCTTTCAGAGACG-1	12.3383	5.11379
003-005_T0_COL_LP_5p_N1__TCAGCAATCTGTCCGT-1	9.18086	8.21547
003-005_T0_COL_LP_5p_N1__CCTCTGAAGGCTATCT-1	12.1934	5.46511
003-005_T0_COL_LP_5p_N1__GCAATCAGTCCGCTGA-1	3.62049	7.74957
003-005_T0_COL_LP_5p_N1__AACCGCGAGGCTATCT-1	8.4686	7.91191
003-005_T0_COL_LP_5p_N1__TCGTAGAAGTTGTAGA-1	8.79562	8.08582
003-005_T0_COL_LP_5p_N1__TGGTTAGTCCAAAGTC-1	9.47984	6.32083
003-005_T0_COL_LP_5p_N1__CCTAGCTCAAAGGCGT-1	7.79274	8.27393
003-005_T0_COL_LP_5p_N1__AGGCCACTCGGCGGTT-1	9.43629	7.91363
003-005_T0_COL_LP_5p_N1__CGATCGGCAGATTGCT-1	11.2252	3.72817
003-005_T0_COL_LP_5p_N1__GTAGTCAGTCAACTGT-1	12.4538	5.76486
003-005_T0_COL_LP_5p_N1__GCTTCCAAGAAGATTC-1	8.11975	8.49866
003-005_T0_COL_LP_5p_N1__CGCCAAGTCACGCATA-1	7.55466	6.68669
003-005_T0_COL_LP_5p_N1__AAGGTTCCAAGGTGTG-1	12.2801	5.78396
003-005_T0_COL_LP_5p_N1__AGCGTATTCAGGATCT-1	12.3236	5.45758
003-005_T0_COL_LP_5p_N1__CAACCAAGTGGTTTCA-1	12.2579	5.89851
003-005_T0_COL_LP_5p_N1__GCATACAAGATCTGCT-1	7.38511	7.17366
003-005_T0_COL_LP_5p_N1__CAGCATATCCTCATTA-1	3.55958	7.93375
003-005_T0_COL_LP_5p_N1__CTCGTCAAGGTGTTAA-1	8.17663	8.46167
003-005_T0_COL_LP_5p_N1__ACATGGTTCCACGACG-1	5.48231	8.47213
003-005_T0_COL_LP_5p_N1__CTACGTCCACAAGCCC-1	12.1904	5.2097
003-005_T0_COL_LP_5p_N1__GGACATTCATTAGGCT-1	7.7309	6.93604
003-005_T0_COL_LP_5p_N1__AGTGAGGAGACTCGGA-1	9.10572	7.90738
003-005_T0_COL_LP_5p_N1__GATCAGTGTGATAAAC-1	12.2948	5.85989
003-005_T0_COL_LP_5p_N1__GATGAGGCAAGGCTCC-1	12.2289	5.73474
003-005_T0_COL_LP_5p_N1__TCACGAAAGTCAAGGC-1	12.3047	5.74071
003-005_T0_COL_LP_5p_N1__AGAGCTTCATTGAGCT-1	9.35741	8.28401
003-005_T0_COL_LP_5p_N1__TACTTGTTCGAGAACG-1	8.84919	8.09
003-005_T0_COL_LP_5p_N1__CACACCTCACTTGGAT-1	7.56144	7.14409
003-005_T0_COL_LP_5p_N1__GTGCTTCCAAGTCATC-1	10.4746	4.52123
003-005_T0_COL_LP_5p_N1__TGCGCAGAGCTTCGCG-1	8.02246	7.11097
003-005_T0_COL_LP_5p_N1__AGATTGCGTTCAACCA-1	12.2525	5.13971
003-005_T0_COL_LP_5p_N1__GCAAACTCATCCGGGT-1	11.9785	5.07552
003-005_T0_COL_LP_5p_N1__CTACCCAAGATACACA-1	8.47944	6.68652
003-005_T0_COL_LP_5p_N1__GTGCAGCGTTATCACG-1	12.3019	5.5936
003-005_T0_COL_LP_5p_N1__CAAGGCCAGGCGACAT-1	3.75311	8.01724
003-005_T0_COL_LP_5p_N1__CTCTAATAGTGTACTC-1	7.85984	8.84625
003-005_T0_COL_LP_5p_N1__CTTCTCTCAGTAAGAT-1	9.49598	7.55184
003-005_T0_COL_LP_5p_N1__GTAACTGAGGGTGTTG-1	9.37999	8.86963
003-005_T0_COL_LP_5p_N1__CGAGAAGCAATACGCT-1	11.7302	6.11043
003-005_T0_COL_LP_5p_N1__GTCTTCGGTAGGGACT-1	7.69186	8.30155
003-005_T0_COL_LP_5p_N1__GACTGCGGTTCTGTTT-1	12.0707	5.63341
003-005_T0_COL_LP_5p_N1__GCGCGATAGGAGCGAG-1	12.3159	5.46993
003-005_T0_COL_LP_5p_N1__GATCGATAGACCGGAT-1	7.80593	8.31779
003-005_T0_COL_LP_5p_N1__AAGCCGCCACATTCGA-1	3.48262	7.97143
003-005_T0_COL_LP_5p_N1__ACACCCTAGCCAACAG-1	7.6796	7.12785
003-005_T0_COL_LP_5p_N1__GTTCGGGCAATGGTCT-1	11.8075	5.66896
003-005_T0_COL_LP_5p_N1__TAGACCAAGCGTAATA-1	12.078	5.35515
003-005_T0_COL_LP_5p_N1__TCCACACAGTGGGTTG-1	12.2525	5.93377
003-005_T0_COL_LP_5p_N1__GTCTTCGCATGATCCA-1	8.49388	7.57029
003-005_T0_COL_LP_5p_N1__TTGTAGGCAGACAAGC-1	11.6364	6.27179
003-005_T0_COL_LP_5p_N1__GTTACAGAGCTTCGCG-1	12.2788	5.60892
003-005_T0_COL_LP_5p_N1__CTGTGCTGTTAGAACA-1	12.2151	5.86772
003-005_T0_COL_LP_5p_N1__GTGGGTCTCATCTGTT-1	13.4359	2.31352
003-005_T0_COL_LP_5p_N1__TAAGTGCTCAGCGATT-1	12.206	5.56228
003-005_T0_COL_LP_5p_N1__TGAGCCGCAGACAGGT-1	8.9565	2.74846
003-005_T0_COL_LP_5p_N1__CTAGAGTGTTACGCGC-1	11.4426	4.63425
003-005_T0_COL_LP_5p_N1__GATCGCGGTCGCATAT-1	7.69988	1.98502
003-005_T0_COL_LP_5p_N1__AGGCCACCATCTGGTA-1	3.59089	7.78587
003-005_T0_COL_LP_5p_N1__GATCTAGTCGTATCAG-1	12.2155	5.59884
003-005_T0_COL_LP_5p_N1__TCAGGATCACCATCCT-1	7.97338	8.67587
003-005_T0_COL_LP_5p_N1__TGAGAGGAGGATGTAT-1	3.50788	7.74014
003-005_T0_COL_LP_5p_N1__GCGCGATTCCGTTGTC-1	8.2596	1.70788
003-005_T0_COL_LP_5p_N1__AGGTCCGAGCGTTTAC-1	11.8864	4.84368
003-005_T0_COL_LP_5p_N1__AGAGCTTTCTTGTTTG-1	7.68974	2.35837
003-005_T0_COL_LP_5p_N1__CAGATCAGTCACCCAG-1	12.3981	5.55318
003-005_T0_COL_LP_5p_N1__AGCGGTCGTCGCTTTC-1	12.28	5.31401
003-005_T0_COL_LP_5p_N1__TGCGCAGCAGACAAGC-1	13.304	2.38117
003-005_T0_COL_LP_5p_N1__GAGGTGAAGCCAACAG-1	12.2518	5.40716
003-005_T0_COL_LP_5p_N1__CATGCCTCACTCTGTC-1	12.4988	5.7393
003-005_T0_COL_LP_5p_N1__AACCGCGTCCACTCCA-1	8.78702	7.84979
003-005_T0_COL_LP_5p_N1__AAGTCTGCACTGTGTA-1	7.59379	8.61682
003-005_T0_COL_LP_5p_N1__CACTCCACACCCATTC-1	11.7316	2.43422
003-005_T0_COL_LP_5p_N1__CTAGTGACATTATCTC-1	12.6762	2.37308
003-005_T0_COL_LP_5p_N1__TTTACTGCAGGAATCG-1	12.3467	5.83425
003-005_T0_COL_LP_5p_N1__CTGATAGGTAGGGACT-1	9.59049	6.36621
003-005_T0_COL_LP_5p_N1__AGGGATGTCACGACTA-1	9.0596	8.57907
003-005_T0_COL_LP_5p_N1__CATCCACTCCAGAGGA-1	7.77238	2.24461
003-005_T0_COL_LP_5p_N1__ATGGGAGGTGCCTGGT-1	9.08834	8.05217
003-005_T0_COL_LP_5p_N1__TGAGGGAGTTAAAGAC-1	9.32686	8.74404
003-005_T0_COL_LP_5p_N1__TATCAGGAGGTGCTAG-1	9.0225	8.50129
003-005_T0_COL_LP_5p_N1__AGCCTAAAGTAATCCC-1	12.2527	5.80231
003-005_T0_COL_LP_5p_N1__GCATGTAAGAGATGAG-1	11.0545	4.0305
003-005_T0_COL_LP_5p_N1__ATGCGATTCCGCATCT-1	12.2518	5.83551
003-005_T0_COL_LP_5p_N1__TGGGAAGAGTATCTCG-1	12.4335	5.72305
003-005_T0_COL_LP_5p_N1__TGTCCCACAGCCTGTG-1	7.98008	6.7755
003-005_T0_COL_LP_5p_N1__ACTGAGTTCACGCATA-1	11.3184	5.9989
003-005_T0_COL_LP_5p_N1__TGTATTCCACGAAGCA-1	12.3478	5.2726
003-005_T0_COL_LP_5p_N1__CTGAAACTCGGTGTTA-1	12.3508	5.78625
003-005_T0_COL_LP_5p_N1__AACTGGTGTCTTGCGG-1	5.36133	8.51724
003-005_T0_COL_LP_5p_N1__CGAGAAGGTGATGCCC-1	12.4131	5.76551
003-005_T0_COL_LP_5p_N1__CCTCAGTGTGGCGAAT-1	11.8609	4.9272
003-005_T0_COL_LP_5p_N1__GTTCGGGCAGCTGGCT-1	7.68059	8.39316
003-005_T0_COL_LP_5p_N1__GTGTGCGGTTCAGGCC-1	7.90508	3.20675
003-005_T0_COL_LP_5p_N1__GGGCATCGTCTCTCGT-1	12.2988	6.02777
003-005_T0_COL_LP_5p_N1__CGAACATTCTGCTGCT-1	7.59183	6.84157
003-005_T0_COL_LP_5p_N1__ATAACGCCAGACACTT-1	8.8878	1.9653
003-005_T0_COL_LP_5p_N1__CTCTGGTCAAGCCCAC-1	12.3212	5.27367
003-005_T0_COL_LP_5p_N1__ACGATGTGTCGAGATG-1	12.4111	5.5143
003-005_T0_COL_LP_5p_N1__ACAGCCGTCCTCAATT-1	12.5989	2.81437
003-005_T0_COL_LP_5p_N1__CCGTGGAAGGACAGCT-1	12.4429	5.41502
003-005_T0_COL_LP_5p_N1__TTGCCGTCAAGCGCTC-1	12.4015	5.75615
003-005_T0_COL_LP_5p_N1__CGGACGTAGCCTTGAT-1	12.3781	5.74756
003-005_T0_COL_LP_5p_N1__CAGATCATCTGCGGCA-1	9.29796	8.72743
003-005_T0_COL_LP_5p_N1__ATAAGAGCACTTACGA-1	8.71813	1.92875
003-005_T0_COL_LP_5p_N1__TCGGTAAGTTCGGGCT-1	7.61471	2.49134
003-005_T0_COL_LP_5p_N1__GTAGGCCAGAGTTGGC-1	12.4545	5.79785
003-005_T0_COL_LP_5p_N1__GGCTCGACACGAAATA-1	7.84181	3.08531
003-005_T0_COL_LP_5p_N1__ACTTGTTGTCAAACTC-1	8.88676	1.84239
003-005_T0_COL_LP_5p_N1__CACACAACACGTGAGA-1	12.2269	5.55252
003-005_T0_COL_LP_5p_N1__GTCCTCATCTCGCTTG-1	12.0339	5.63647
003-005_T0_COL_LP_5p_N1__GTCACGGGTGTTTGTG-1	12.1694	5.55834
003-005_T0_COL_LP_5p_N1__GAATAAGCAAGCCTAT-1	7.72319	2.87111
003-005_T0_COL_LP_5p_N1__ACACCCTAGGTGACCA-1	7.8053	7.03092
003-005_T0_COL_LP_5p_N1__TCTTCGGCACACATGT-1	12.3215	5.4984
003-005_T0_COL_LP_5p_N1__CTAGCCTTCCCTGACT-1	12.4789	5.61099
003-005_T0_COL_LP_5p_N1__GTAGTCACACAGAGGT-1	9.09655	7.98575
003-005_T0_COL_LP_5p_N1__GGGCATCTCCTTCAAT-1	7.75043	2.38203
003-005_T0_COL_LP_5p_N1__TAGGCATTCAAGGCTT-1	12.3999	5.66781
003-005_T0_COL_LP_5p_N1__GATTCAGGTGTGCCTG-1	11.8876	5.60284
003-005_T0_COL_LP_5p_N1__CATGGCGTCTTCGAGA-1	12.2218	5.39814
003-005_T0_COL_LP_5p_N1__GCTCTGTGTCGCGAAA-1	12.0951	5.72544
003-005_T0_COL_LP_5p_N1__TTAGGACCAAAGCGGT-1	12.1453	5.6046
003-005_T0_COL_LP_5p_N1__GTACTCCTCCTGTACC-1	11.443	4.8395
003-005_T0_COL_LP_5p_N1__TGCACCTAGAAAGTGG-1	8.96042	7.97563
003-005_T0_COL_LP_5p_N1__AGCTCTCTCGTCCGTT-1	12.3127	5.8358
003-005_T0_COL_LP_5p_N1__TAAGAGACAGCCTTTC-1	10.9641	3.66016
003-005_T0_COL_LP_5p_N1__GGCAATTTCATACGGT-1	11.876	6.47596
003-005_T0_COL_LP_5p_N1__CAGAATCCACTAGTAC-1	12.497	5.77343
003-005_T0_COL_LP_5p_N1__ACGTCAATCTGCGTAA-1	11.4832	6.2326
003-005_T0_COL_LP_5p_N1__TCCACACAGATCTGAA-1	7.78597	7.22288
003-005_T0_COL_LP_5p_N1__CAAGATCGTTTCGCTC-1	12.406	5.44361
003-005_T0_COL_LP_5p_N1__TCAACGAGTCGACTGC-1	12.4241	5.66152
003-005_T0_COL_LP_5p_N1__AACTTTCAGTGAAGTT-1	3.5452	7.76097
003-005_T0_COL_LP_5p_N1__TGCTGCTTCTGGCGAC-1	9.41484	8.85084
003-005_T0_COL_LP_5p_N1__CACCTTGGTACAGACG-1	8.51758	6.66505
003-005_T0_COL_LP_5p_N1__GAGCAGATCCTAGGGC-1	7.98762	2.28021
003-005_T0_COL_LP_5p_N1__CGTTAGACAGAGTGTG-1	9.39139	6.41127
003-005_T0_COL_LP_5p_N1__TTGGAACGTCCTAGCG-1	5.39268	8.53109
003-005_T0_COL_LP_5p_N1__CGGACTGGTAACGCGA-1	8.57809	2.16944
003-005_T0_COL_LP_5p_N1__CTGTTTAGTATGGTTC-1	5.25581	7.93559
003-005_T0_COL_LP_5p_N1__ACTTGTTGTCAGCTAT-1	7.99938	1.7736
003-005_T0_COL_LP_5p_N1__AAGTCTGCATTCCTGC-1	12.0351	4.75589
003-005_T0_COL_LP_5p_N1__GGGAATGTCGTAGATC-1	12.3147	5.48993
003-005_T0_COL_LP_5p_N1__CGAGAAGAGGTGACCA-1	12.2538	5.87328
003-005_T0_COL_LP_5p_N1__CCGTGGAGTTGCGTTA-1	8.10284	8.51444
003-005_T0_COL_LP_5p_N1__GAAATGATCTAACTGG-1	12.0693	5.44209
003-005_T0_COL_LP_5p_N1__GCTGGGTAGATGGCGT-1	7.61882	1.96128
003-005_T0_COL_LP_5p_N1__AACCGCGTCAGTTGAC-1	5.45385	8.32507
003-005_T0_COL_LP_5p_N1__TTGTAGGGTCCATCCT-1	7.71849	8.15194
003-005_T0_COL_LP_5p_N1__ACTTACTCAGACAAGC-1	9.04799	8.10052
003-005_T0_COL_LP_5p_N1__ATTTCTGGTGTCAATC-1	12.4558	5.71924
003-005_T0_COL_LP_5p_N1__GACCAATAGTGTACGG-1	12.192	5.59515
003-005_T0_COL_LP_5p_N1__GTCGTAAGTGGTCTCG-1	8.27324	1.97606
003-005_T0_COL_LP_5p_N1__CGGAGTCCACGCATCG-1	12.4664	5.76213
003-005_T0_COL_LP_5p_N1__CACCACTCACTCGACG-1	11.7859	5.89962
003-005_T0_COL_LP_5p_N1__TGCCAAATCTCCCTGA-1	7.75973	8.29187
003-005_T0_COL_LP_5p_N1__GTATCTTAGATTACCC-1	7.92075	7.26607
003-005_T0_COL_LP_5p_N1__GGACGTCTCATCGGAT-1	9.29246	8.77249
003-005_T0_COL_LP_5p_N1__CCGTGGAGTTGAGTTC-1	12.1511	5.7259
003-005_T0_COL_LP_5p_N1__CATCGGGAGCTGGAAC-1	10.7588	2.93794
003-005_T0_COL_LP_5p_N1__ACTGCTCTCGTTTATC-1	7.79247	6.97386
003-005_T0_COL_LP_5p_N1__CAAGTTGTCGGGAGTA-1	11.8791	5.98713
003-005_T0_COL_LP_5p_N1__CCTATTAGTAGCTCCG-1	12.131	5.06792
003-005_T0_COL_LP_5p_N1__TACTTGTTCAGAAATG-1	7.90142	8.4427
003-005_T0_COL_LP_5p_N1__TAAGCGTTCCATGAGT-1	3.60787	7.92977
003-005_T0_COL_LP_5p_N1__AAGCCGCGTAAGGGAA-1	7.76713	1.83265
003-005_T0_COL_LP_5p_N1__ATTATCCTCTTGGGTA-1	12.3747	5.89458
003-005_T0_COL_LP_5p_N1__GCAATCATCCCACTTG-1	3.42587	7.51799
003-005_T0_COL_LP_5p_N1__TACCTTAAGCTAACAA-1	9.09447	2.3394
003-005_T0_COL_LP_5p_N1__TAGCCGGCACTTCGAA-1	12.2558	5.1756
003-005_T0_COL_LP_5p_N1__CGAGCCACATCACCCT-1	12.3838	5.59819
003-005_T0_COL_LP_5p_N1__CTACGTCAGCCCAACC-1	12.151	5.7217
003-005_T0_COL_LP_5p_N1__CGGACGTAGAGATGAG-1	5.50325	8.5475
003-005_T0_COL_LP_5p_N1__GCAATCACATTATCTC-1	12.1961	5.60247
003-005_T0_COL_LP_5p_N1__TATCAGGGTCAGTGGA-1	7.89102	1.63859
003-005_T0_COL_LP_5p_N1__CTAGCCTGTCAGTGGA-1	12.3	2.51553
003-005_T0_COL_LP_5p_N1__TGGGCGTCAATCTACG-1	12.2736	5.61573
003-005_T0_COL_LP_5p_N1__CTCAGAACAGCTGCAC-1	7.50789	7.30742
003-005_T0_COL_LP_5p_N1__TGCCCTATCATCGGAT-1	8.18593	8.59156
003-005_T0_COL_LP_5p_N1__GATCGATAGTGGGTTG-1	8.59068	8.44266
003-005_T0_COL_LP_5p_N1__AGTAGTCAGTGACTCT-1	11.9763	6.14217
003-005_T0_COL_LP_5p_N1__CTACACCTCCGTTGCT-1	12.0612	6.1232
003-005_T0_COL_LP_5p_N1__GTCACGGAGCTAGCCC-1	12.4234	5.62057
003-005_T0_COL_LP_5p_N1__ATGAGGGAGAATGTGT-1	12.2971	5.99602
003-005_T0_COL_LP_5p_N1__ACGGGTCGTATATGAG-1	12.3032	5.47059
003-005_T0_COL_LP_5p_N1__CTCGAAAAGAGCCTAG-1	8.6589	7.95241
003-005_T0_COL_LP_5p_N1__CGCTTCAGTGTGTGCC-1	3.44974	7.98182
003-005_T0_COL_LP_5p_N1__TACACGAAGCCAGGAT-1	7.23138	6.85316
003-005_T0_COL_LP_5p_N1__TATGCCCAGTACCGGA-1	3.33786	7.97166
003-005_T0_COL_LP_5p_N1__AGGGAGTGTACTTCTT-1	12.0758	5.1398
003-005_T0_COL_LP_5p_N1__TCGGGACAGACGCTTT-1	3.67253	7.91994
003-005_T0_COL_LP_5p_N1__TGCTGCTAGTGGTAAT-1	8.19645	6.65185
003-005_T0_COL_LP_5p_N1__GAAATGAGTTCAGACT-1	10.7767	2.8349
003-005_T0_COL_LP_5p_N1__TTGTAGGGTAACGTTC-1	7.77286	2.90945
003-005_T0_COL_LP_5p_N1__GGTGTTACAAGCCGTC-1	9.04134	8.02922
003-005_T0_COL_LP_5p_N1__TGGGAAGAGATCTGAA-1	12.486	5.81243
003-005_T0_COL_LP_5p_N1__ACTGCTCAGGCTAGGT-1	12.3814	5.5878
003-005_T0_COL_LP_5p_N1__AACTCTTCAAGGACAC-1	12.3807	5.97459
003-005_T0_COL_LP_5p_N1__CGGCTAGGTAGCTAAA-1	8.11434	2.34862
003-005_T0_COL_LP_5p_N1__GCAGTTAAGGACAGAA-1	7.35118	7.03868
003-005_T0_COL_LP_5p_N1__ACTTACTAGACCTAGG-1	7.76443	5.47889
003-005_T0_COL_LP_5p_N1__GAATAAGAGGGATGGG-1	9.01733	8.40935
003-005_T0_COL_LP_5p_N1__GCAAACTCAGCTGCTG-1	10.3395	3.01522
003-005_T0_COL_LP_5p_N1__GGTGAAGCAAGTTGTC-1	9.24882	8.6407
003-005_T0_COL_LP_5p_N1__CCCAGTTCAACTGCTA-1	7.68475	6.95636
003-005_T0_COL_LP_5p_N1__CGCTGGACACATCCAA-1	8.56009	2.56048
003-005_T0_COL_LP_5p_N1__AATCCAGGTCCGAGTC-1	12.3403	5.66144
003-005_T0_COL_LP_5p_N1__TTAGGCAAGCAGCGTA-1	8.11592	1.97154
003-005_T0_COL_LP_5p_N1__TACTTGTGTCCTCTTG-1	7.85815	2.22808
003-005_T0_COL_LP_5p_N1__AGGGTGACACGTTGGC-1	3.91468	7.88639
003-005_T0_COL_LP_5p_N1__TAAGAGAGTTCCGGCA-1	8.45326	2.12755
003-005_T0_COL_LP_5p_N1__ACAGCCGAGTAGTGCG-1	12.3483	5.42185
003-005_T0_COL_LP_5p_N1__AATCCAGCATTCGACA-1	9.19758	2.28915
003-005_T0_COL_LP_5p_N1__GACGTGCTCTGGGCCA-1	7.37411	6.96857
003-005_T0_COL_LP_5p_N1__CGGACGTCATCCGGGT-1	12.2469	5.55327
003-005_T0_COL_LP_5p_N1__ACAGCTACACATCTTT-1	7.821	7.20923
003-005_T0_COL_LP_5p_N1__TTGCGTCTCTCAAGTG-1	7.70875	7.18548
003-005_T0_COL_LP_5p_N1__CGAGCCATCCCATTTA-1	12.1326	4.91328
003-005_T0_COL_LP_5p_N1__ATGGGAGAGTGAACGC-1	9.09878	7.84375
003-005_T0_COL_LP_5p_N1__TCCACACCACATGGGA-1	8.04283	8.14527
003-005_T0_COL_LP_5p_N1__GGGATGAAGGCTCATT-1	7.81839	7.2073
003-005_T0_COL_LP_5p_N1__CTAATGGAGCGATAGC-1	7.96682	7.06054
003-005_T0_COL_LP_5p_N1__CACACTCGTGGACGAT-1	12.3077	6.02262
003-005_T0_COL_LP_5p_N1__GTATTCTTCATGTGGT-1	11.9249	6.30996
003-005_T0_COL_LP_5p_N1__GGAGCAATCAAGCCTA-1	7.8687	7.13903
003-005_T0_COL_LP_5p_N1__TCTGGAATCCCTTGCA-1	7.91738	8.5549
003-005_T0_COL_LP_5p_N1__GTCTCGTAGATGTCGG-1	7.86027	6.83398
003-005_T0_COL_LP_5p_N1__GTACTTTGTGTGCCTG-1	12.3402	5.67987
003-005_T0_COL_LP_5p_N1__CGCTATCAGTACGATA-1	8.00641	8.64061
003-005_T0_COL_LP_5p_N1__TATCTCACAGATCGGA-1	12.2854	5.22565
003-005_T0_COL_LP_5p_N1__GCATGTAAGACGCAAC-1	7.77776	6.8746
003-005_T0_COL_LP_5p_N1__CCAGCGATCTGGTTCC-1	12.3376	5.30911
003-005_T0_COL_LP_5p_N1__CCCAGTTGTTCAACCA-1	12.297	5.58172
003-005_T0_COL_LP_5p_N1__CACAAACAGGCAGTCA-1	7.78738	6.85274
003-005_T0_COL_LP_5p_N1__AGGCCGTAGGGCTTCC-1	8.05636	7.19797
003-005_T0_COL_LP_5p_N1__CACATAGCACAAGACG-1	12.3026	5.71267
003-005_T0_COL_LP_5p_N1__CTTCTCTCACTTAAGC-1	10.3928	2.52722
003-005_T0_COL_LP_5p_N1__CGCGGTAAGGCCATAG-1	7.82738	7.00154
003-005_T0_COL_LP_5p_N1__GGAACTTAGTGTCCAT-1	12.3302	5.6422
003-005_T0_COL_LP_5p_N1__ACGGGTCCAATGGACG-1	8.96287	1.92367
003-005_T0_COL_LP_5p_N1__CACACAAGTTAGTGGG-1	12.2919	5.45763
003-005_T0_COL_LP_5p_N1__AGAGTGGAGTTGAGAT-1	3.51863	8.03585
003-005_T0_COL_LP_5p_N1__ACCAGTAGTCTAGGTT-1	12.3521	6.01303
003-005_T0_COL_LP_5p_N1__GTGCTTCGTCTCTTTA-1	8.06328	7.40329
003-005_T0_COL_LP_5p_N1__TGAGCCGTCCGTAGTA-1	7.33202	7.09473
003-005_T0_COL_LP_5p_N1__TTCCCAGAGATGCCTT-1	7.65728	2.16562
003-005_T0_COL_LP_5p_N1__GTCATTTCATTAGGCT-1	12.3655	2.18164
003-005_T0_COL_LP_5p_N1__TCAGGATGTAAACCTC-1	7.80239	7.23082
003-005_T0_COL_LP_5p_N1__ACTGATGAGTCATCCA-1	12.3923	5.71333
003-005_T0_COL_LP_5p_N1__GATCGCGCAGGGAGAG-1	9.38988	7.93725
003-005_T0_COL_LP_5p_N1__AGCGGTCGTCATTAGC-1	12.1457	5.63318
003-005_T0_COL_LP_5p_N1__GCGCCAAGTTCAGTAC-1	8.15718	2.41171
003-005_T0_COL_LP_5p_N1__ACCGTAACACCCAGTG-1	12.004	6.36831
003-005_T0_COL_LP_5p_N1__CACATTTCACAAGCCC-1	7.70101	2.87338
003-005_T0_COL_LP_5p_N1__GTACTCCAGCCACCTG-1	8.08196	8.6263
003-005_T0_COL_LP_5p_N1__AAGCCGCGTCCGAGTC-1	8.41926	7.94339
003-005_T0_COL_LP_5p_N1__GGGATGAGTGTTTGGT-1	12.1321	5.36655
003-005_T0_COL_LP_5p_N1__TTTACTGCAGACACTT-1	7.88225	8.28734
003-005_T0_COL_LP_5p_N1__TCAGCTCAGACCACGA-1	7.96473	6.79583
003-005_T0_COL_LP_5p_N1__TTATGCTAGCAGATCG-1	11.9372	5.748
003-005_T0_COL_LP_5p_N1__ACTGATGTCTAAGCCA-1	8.88141	2.38586
003-005_T0_COL_LP_5p_N1__CCTCAGTAGGCAGGTT-1	8.16025	7.06787
003-005_T0_COL_LP_5p_N1__TCTTTCCCACGGTTTA-1	12.2577	5.21593
003-005_T0_COL_LP_5p_N1__TCTTTCCAGGCATGGT-1	7.74608	7.01308
003-005_T0_COL_LP_5p_N1__CGTCAGGCAACTTGAC-1	7.56011	7.02949
003-005_T0_COL_LP_5p_N1__AGAGTGGGTCGGATCC-1	9.1386	8.50144
003-005_T0_COL_LP_5p_N1__GCATGTAAGTGTCTCA-1	7.62349	7.18658
003-005_T0_COL_LP_5p_N1__AACCATGGTCGGATCC-1	7.68761	2.36526
003-005_T0_COL_LP_5p_N1__GGCTCGATCCCTTGTG-1	12.2984	5.93003
003-005_T0_COL_LP_5p_N1__CTTAGGAAGAAGGGTA-1	8.0337	1.71231
003-005_T0_COL_LP_5p_N1__GGTGAAGTCTTCATGT-1	7.74526	7.19717
003-005_T0_COL_LP_5p_N1__GGACAAGTCGAATCCA-1	12.4343	2.95668
003-005_T0_COL_LP_5p_N1__CAGGTGCAGCCGTCGT-1	5.75643	8.17711
003-005_T0_COL_LP_5p_N1__GATGAGGGTTCGTCTC-1	3.63994	7.8182
003-005_T0_COL_LP_5p_N1__ACTGATGCAAGCCCAC-1	12.3795	5.70236
003-005_T0_COL_LP_5p_N1__CGATGGCAGATCTGAA-1	12.2282	5.60372
003-005_T0_COL_LP_5p_N1__TTGTAGGTCCAAACTG-1	12.0341	5.81092
003-005_T0_COL_LP_5p_N1__TTCTCCTCAAACGTGG-1	12.0522	5.74982
003-005_T0_COL_LP_5p_N1__CAGATCAGTTCGGGCT-1	7.65869	7.19807
003-005_T0_COL_LP_5p_N1__CACAAACCAACGATCT-1	7.77558	7.02108
003-005_T0_COL_LP_5p_N1__AACTCCCAGCTTTGGT-1	12.1204	5.215
003-005_T0_COL_LP_5p_N1__ATTTCTGGTTGAGGTG-1	7.82353	7.1025
003-005_T0_COL_LP_5p_N1__ATGAGGGCACCGATAT-1	3.65107	7.99425
003-005_T0_COL_LP_5p_N1__CGATGTACACGGCCAT-1	12.3748	5.47671
003-005_T0_COL_LP_5p_N1__GCTGCAGGTCAAAGAT-1	8.05893	1.86912
003-005_T0_COL_LP_5p_N1__GTAACGTGTGTTTGGT-1	7.99677	6.82459
003-005_T0_COL_LP_5p_N1__CTACACCCATCGGTTA-1	11.8329	6.48919
003-005_T0_COL_LP_5p_N1__GGGAGATGTGTAACGG-1	7.78707	7.16
003-005_T0_COL_LP_5p_N1__GTCGTAAGTTTGTTGG-1	12.1789	6.20391
003-005_T0_COL_LP_5p_N1__CTCGGGAAGAAGATTC-1	7.87813	7.14424
003-005_T0_COL_LP_5p_N1__CTTCTCTAGCGGCTTC-1	12.153	6.05632
003-005_T0_COL_LP_5p_N1__AGCGGTCTCCCAGGTG-1	8.46325	8.54617
003-005_T0_COL_LP_5p_N1__GACGTGCAGACAGACC-1	7.59046	5.64231
003-005_T0_COL_LP_5p_N1__TTTGTCACACGACTCG-1	12.4609	5.74283
003-005_T0_COL_LP_5p_N1__CGCCAAGTCAAACCGT-1	11.5619	5.97895
003-005_T0_COL_LP_5p_N1__CGTAGGCCAATCAGAA-1	12.1893	6.20898
003-005_T0_COL_LP_5p_N1__TGAGGGATCATCTGCC-1	11.907	2.52673
003-005_T0_COL_LP_5p_N1__TTGCGTCGTACGAAAT-1	7.71982	7.23646
003-005_T0_COL_LP_5p_N1__GGACATTGTGCACCAC-1	7.71823	3.29936
003-005_T0_COL_LP_5p_N1__CGATCGGTCAACGGCC-1	7.90301	7.30898
003-005_T0_COL_LP_5p_N1__AAGGAGCCATGATCCA-1	12.1185	5.30314
003-005_T0_COL_LP_5p_N1__CGTGAGCTCCAAAGTC-1	7.6859	7.34723
003-005_T0_COL_LP_5p_N1__TCGCGTTTCTGAGTGT-1	7.76394	7.10088
003-005_T0_COL_LP_5p_N1__TGTGGTACAAGGTTTC-1	11.3075	6.2626
003-005_T0_COL_LP_5p_N1__CATCGGGGTCTCAACA-1	8.39204	6.71782
003-005_T0_COL_LP_5p_N1__GGCTGGTTCCTCTAGC-1	11.7769	6.6501
003-005_T0_COL_LP_5p_N1__TCACAAGAGTGCTGCC-1	12.3173	5.51713
003-005_T0_COL_LP_5p_N1__ATCCACCCACCATGTA-1	7.92713	7.17613
003-005_T0_COL_LP_5p_N1__ACGCAGCAGATACACA-1	5.3183	8.3254
003-005_T0_COL_LP_5p_N1__GCGGGTTAGAAGGTTT-1	11.8798	6.35009
003-005_T0_COL_LP_5p_N1__TGCGGGTGTAAGTTCC-1	9.17573	8.71683
003-005_T0_COL_LP_5p_N1__ACATGGTAGGCGTACA-1	8.25773	1.93427
003-005_T0_COL_LP_5p_N1__GGGAATGGTGTCGCTG-1	11.9159	6.18533
003-005_T0_COL_LP_5p_N1__CGTGAGCGTGCGGTAA-1	8.15447	6.68325
003-005_T0_COL_LP_5p_N1__CAGGTGCCAAGACACG-1	12.3913	5.7568
003-005_T0_COL_LP_5p_N1__TGAGCCGTCACCCTCA-1	11.9351	6.20358
003-005_T0_COL_LP_5p_N1__GTCCTCAAGGGTTCCC-1	12.1287	6.34304
003-005_T0_COL_LP_5p_N1__CCAGCGACAGGTGGAT-1	7.79953	7.05708
003-005_T0_COL_LP_5p_N1__CGATGTACAGGCGATA-1	7.81311	6.95718
003-005_T0_COL_LP_5p_N1__AGCGTATGTGACGGTA-1	9.10969	1.98999
003-005_T0_COL_LP_5p_N1__GATGCTAGTGGCTCCA-1	7.93267	6.80489
003-005_T0_COL_LP_5p_N1__TCATTACAGATGCCAG-1	12.0995	4.69535
003-005_T0_COL_LP_5p_N1__AGGGATGGTCAACATC-1	10.4497	2.17808
003-005_T0_COL_LP_5p_N1__ACTGAACTCAAGATCC-1	11.8632	5.79389
003-005_T0_COL_LP_5p_N1__ATCCACCCACGGTTTA-1	7.80199	5.27735
003-005_T0_COL_LP_5p_N1__GATGAGGAGTGTACCT-1	13.1397	2.30217
003-005_T0_COL_LP_5p_N1__TCGCGTTAGTAGGCCA-1	12.3869	5.91635
003-005_T0_COL_LP_5p_N1__CTGCTGTCAAGCCCAC-1	8.02202	6.84085
003-005_T0_COL_LP_5p_N1__TGCACCTGTGCTAGCC-1	11.9122	5.98702
003-005_T0_COL_LP_5p_N1__TCGCGAGTCCCAGGTG-1	11.7886	6.65959
003-005_T0_COL_LP_5p_N1__AGGGATGTCAGTGCAT-1	12.1687	5.8693
003-005_T0_COL_LP_5p_N1__AAGTCTGTCACGATGT-1	10.8536	2.55053
003-005_T0_COL_LP_5p_N1__TAGAGCTCAGTGACAG-1	12.6429	2.05602
003-005_T0_COL_LP_5p_N1__AACTCCCGTTAAGATG-1	12.1007	5.21981
003-005_T0_COL_LP_5p_N1__CACATTTCATAGGATA-1	11.1966	6.65031
003-005_T0_COL_LP_5p_N1__TTAGGCAGTTGTCGCG-1	12.4778	2.14774
003-005_T0_COL_LP_5p_N1__CATTCGCTCAACACGT-1	11.972	6.43252
003-005_T0_COL_LP_5p_N1__CTGAAGTCAGATCGGA-1	8.11844	8.77153
003-005_T0_COL_LP_5p_N1__ATGGGAGGTAGAGTGC-1	7.96601	7.76707
003-005_T0_COL_LP_5p_N1__TTGCGTCGTAAATGTG-1	9.00258	8.75367
003-005_T0_COL_LP_5p_N1__CAGCGACTCTCCCTGA-1	7.78362	2.6169
003-005_T0_COL_LP_5p_N1__CGATCGGCAAGAAAGG-1	7.9395	6.89315
003-005_T0_COL_LP_5p_N1__AACCGCGAGCGTGTCC-1	12.0263	5.82217
003-005_T0_COL_LP_5p_N1__TTCGGTCCAGTATGCT-1	8.67053	1.86835
003-005_T0_COL_LP_5p_N1__AGACGTTTCCGCAGTG-1	12.1999	6.11691
003-005_T0_COL_LP_5p_N1__CGTAGCGAGACTACAA-1	7.92839	8.21073
003-005_T0_COL_LP_5p_N1__TGAGCCGCATGGTAGG-1	12.3849	6.00564
003-005_T0_COL_LP_5p_N1__TGACGGCGTGACCAAG-1	7.90776	2.93786
003-005_T0_COL_LP_5p_N1__AACACGTTCGAACTGT-1	11.7098	6.7214
003-005_T0_COL_LP_5p_N1__GCGGGTTGTCTCTCTG-1	11.9492	6.47007
003-005_T0_COL_LP_5p_N1__TGCCCTACATCAGTAC-1	11.9616	6.59462
003-005_T0_COL_LP_5p_N1__CCCAGTTAGCAGCGTA-1	3.69892	7.82939
003-005_T0_COL_LP_5p_N1__GGGATGAAGGGTGTGT-1	12.0501	6.25215
003-005_T0_COL_LP_5p_N1__TCGGTAATCTGTACGA-1	8.04824	8.04844
003-005_T0_COL_LP_5p_N1__ACTGAACGTACGCTGC-1	7.94266	6.24308
003-005_T0_COL_LP_5p_N1__CGGACTGGTTGAACTC-1	7.9996	2.44985
003-005_T0_COL_LP_5p_N1__GGCTGGTGTTCGCTAA-1	11.5821	6.79146
003-005_T0_COL_LP_5p_N1__CCTACCAGTAGCGTAG-1	11.4225	6.83701
003-005_T0_COL_LP_5p_N1__GGGATGAGTCATCGGC-1	8.14875	6.46848
003-005_T0_COL_LP_5p_N1__GTTCATTAGGGCTCTC-1	9.42819	8.75051
003-005_T0_COL_LP_5p_N1__GGAGCAATCGGCCGAT-1	11.7595	6.13606
003-005_T0_COL_LP_5p_N1__CCTATTAAGTGGAGAA-1	7.90117	6.47539
003-005_T0_COL_LP_5p_N1__CCCATACTCCTCGCAT-1	12.12	5.51829
003-005_T0_COL_LP_5p_N1__AAGGAGCGTTGGACCC-1	8.15548	8.29598
003-005_T0_COL_LP_5p_N1__ACATACGCACAAGCCC-1	11.015	3.0221
003-005_T0_COL_LP_5p_N1__CGCCAAGTCTCAAACG-1	12.0306	5.25048
003-006_T0_COL_LP_5p_N1__GGAATAAGTACAGTTC-1	7.94763	1.89796
003-006_T0_COL_LP_5p_N1__TGCACCTCACTATCTT-1	12.1779	5.3873
003-006_T0_COL_LP_5p_N1__ATTACTCTCGTCTGCT-1	9.28555	8.70503
003-006_T0_COL_LP_5p_N1__GTCGTAACACTGAAGG-1	11.8133	5.36111
003-006_T0_COL_LP_5p_N1__ACGGGTCTCTGTACGA-1	11.6988	4.90198
003-006_T0_COL_LP_5p_N1__AGCATACTCGGCGGTT-1	8.44365	8.81253
003-006_T0_COL_LP_5p_N1__CCACCTACAAACCCAT-1	9.20661	8.22668
003-006_T0_COL_LP_5p_N1__AGTTGGTAGATCTGAA-1	9.2124	7.89404
003-006_T0_COL_LP_5p_N1__CTGTTTATCCGCATAA-1	5.46255	8.08618
003-006_T0_COL_LP_5p_N1__TCTATTGTCTCCAGGG-1	7.87022	9.17926
003-006_T0_COL_LP_5p_N1__TACCTATGTGGCTCCA-1	12.0788	5.50667
003-006_T0_COL_LP_5p_N1__AGGCCGTTCCAGTATG-1	9.29564	7.90516
003-006_T0_COL_LP_5p_N1__CTCGTCACATCCTAGA-1	3.46454	7.75313
003-006_T0_COL_LP_5p_N1__ATTCTACCAGGTGCCT-1	9.65379	5.04245
003-006_T0_COL_LP_5p_N1__CGTAGCGCAGCTGTTA-1	8.93702	7.67143
003-006_T0_COL_LP_5p_N1__TCAACGACAATGTAAG-1	9.40456	8.26244
003-006_T0_COL_LP_5p_N1__AAGTCTGGTGCAGTAG-1	9.32175	7.00536
003-006_T0_COL_LP_5p_N1__ACCCACTCAAATACAG-1	9.38188	8.98705
003-006_T0_COL_LP_5p_N1__TTTACTGCACCAGATT-1	7.68588	2.60253
003-006_T0_COL_LP_5p_N1__GATCAGTGTGTGACCC-1	12.1864	5.52036
003-006_T0_COL_LP_5p_N1__CCACTACGTAGCGTGA-1	5.49649	8.43956
003-006_T0_COL_LP_5p_N1__ACGAGCCCAGATTGCT-1	12.1289	4.68095
003-006_T0_COL_LP_5p_N1__TACTCGCTCGGAAACG-1	11.6633	6.39832
003-006_T0_COL_LP_5p_N1__AGCCTAAAGCCGGTAA-1	9.35256	8.92
003-006_T0_COL_LP_5p_N1__GACGTTAAGGTGTGGT-1	8.98003	7.86148
003-006_T0_COL_LP_5p_N1__TTATGCTGTTCGCGAC-1	12.0108	5.38576
003-006_T0_COL_LP_5p_N1__CTAGAGTAGTGCGATG-1	3.67623	7.98635
003-006_T0_COL_LP_5p_N1__GGGAATGGTGCAGTAG-1	7.97799	8.86247
003-006_T0_COL_LP_5p_N1__GTCTCGTGTGCAACTT-1	12.0767	5.68468
003-006_T0_COL_LP_5p_N1__TTCGGTCTCTGCCCTA-1	11.8239	5.21645
003-006_T0_COL_LP_5p_N1__CAGCTGGCACCCAGTG-1	12.283	6.00531
003-006_T0_COL_LP_5p_N1__GTCAAGTGTCAAGCGA-1	8.00495	9.26825
003-006_T0_COL_LP_5p_N1__CTCGGAGGTCACCTAA-1	11.1284	5.2841
003-006_T0_COL_LP_5p_N1__AGTTGGTAGACGCAAC-1	11.8343	6.42252
003-006_T0_COL_LP_5p_N1__GTAACTGGTAGCTTGT-1	9.48698	8.01227
003-006_T0_COL_LP_5p_N1__CATTCGCGTCTAAACC-1	7.43054	2.55039
003-006_T0_COL_LP_5p_N1__ACGGCCAAGAAACCTA-1	10.1504	3.72765
003-006_T0_COL_LP_5p_N1__CGCTTCAGTCGAGTTT-1	7.84501	3.12792
003-006_T0_COL_LP_5p_N1__GTACTCCAGCGAAGGG-1	12.2628	5.49155
003-006_T0_COL_LP_5p_N1__GTTTCTAGTGCGATAG-1	3.84219	8.1049
003-006_T0_COL_LP_5p_N1__GGAATAAAGAGTTGGC-1	12.2942	5.26012
003-006_T0_COL_LP_5p_N1__TCATTACAGCTCCTTC-1	9.26924	4.81468
003-006_T0_COL_LP_5p_N1__CCCTCCTCATTATCTC-1	7.91435	8.81685
003-006_T0_COL_LP_5p_N1__CGAGCACTCAATCTCT-1	9.42042	8.889
003-006_T0_COL_LP_5p_N1__ACGCCAGAGGCCCGTT-1	7.8558	1.87261
003-006_T0_COL_LP_5p_N1__AATCCAGTCACGATGT-1	8.16062	8.47288
003-006_T0_COL_LP_5p_N1__AACCATGCAAATCCGT-1	7.78717	2.95841
003-006_T0_COL_LP_5p_N1__GCACTCTTCATTATCC-1	8.03204	8.3889
003-006_T0_COL_LP_5p_N1__GAACGGATCTGTCTCG-1	8.1693	8.83186
003-006_T0_COL_LP_5p_N1__CGTAGCGGTGAAATCA-1	9.40144	7.99956
003-006_T0_COL_LP_5p_N1__ATCTACTAGATAGGAG-1	11.0677	5.25499
003-006_T0_COL_LP_5p_N1__AGGGTGAAGATCCTGT-1	3.62339	7.85758
003-006_T0_COL_LP_5p_N1__GCGAGAACATCTCCCA-1	9.2906	8.19692
003-006_T0_COL_LP_5p_N1__AAGGCAGTCCTTGCCA-1	8.63098	8.82336
003-006_T0_COL_LP_5p_N1__CTGCTGTAGGTGTGGT-1	8.2352	3.17919
003-006_T0_COL_LP_5p_N1__TTCTTAGCAAGCGTAG-1	12.0421	5.85373
003-006_T0_COL_LP_5p_N1__CTGCCTAGTGGTCCGT-1	9.38321	8.06369
003-006_T0_COL_LP_5p_N1__GCTGCGATCTTGCCGT-1	6.15129	4.51635
003-006_T0_COL_LP_5p_N1__CATTCGCTCCTCCTAG-1	11.5709	4.7365
003-006_T0_COL_LP_5p_N1__CCTAAAGAGGAGTTGC-1	7.96267	2.56195
003-006_T0_COL_LP_5p_N1__GTCCTCAGTGCGAAAC-1	9.8235	7.07324
003-006_T0_COL_LP_5p_N1__TTTACTGTCGTAGATC-1	11.469	4.84635
003-006_T0_COL_LP_5p_N1__AACACGTTCTGTCCGT-1	9.29379	6.15377
003-006_T0_COL_LP_5p_N1__TTTACTGTCCAGAAGG-1	12.003	4.9374
003-006_T0_COL_LP_5p_N1__CGTCCATTCAACGAAA-1	7.88851	8.95867
003-006_T0_COL_LP_5p_N1__GGAATAAGTTGTGGAG-1	7.80493	9.06079
003-006_T0_COL_LP_5p_N1__CAACTAGCACACCGAC-1	12.0437	5.67939
003-006_T0_COL_LP_5p_N1__CCTCAGTCAGGCGATA-1	9.48665	8.80532
003-006_T0_COL_LP_5p_N1__CGAACATAGACTGTAA-1	12.0247	5.09712
003-006_T0_COL_LP_5p_N1__GACTAACTCCTAGAAC-1	11.3339	6.05326
003-006_T0_COL_LP_5p_N1__TCAATCTTCCGTAGGC-1	7.68533	2.30622
003-006_T0_COL_LP_5p_N1__CAGAGAGAGCAATATG-1	11.6344	5.7344
003-006_T0_COL_LP_5p_N1__TCATTTGAGCTCTCGG-1	11.1624	4.56839
003-006_T0_COL_LP_5p_N1__CACAGTATCAGGCAAG-1	9.24005	8.30286
003-006_T0_COL_LP_5p_N1__AACTCAGCATAGAAAC-1	9.26757	5.0172
003-006_T0_COL_LP_5p_N1__CTCGGAGCATCTCGCT-1	11.5725	4.71805
003-006_T0_COL_LP_5p_N1__CTTTGCGCAAGTAATG-1	11.4383	6.38772
003-006_T0_COL_LP_5p_N1__GTGCGGTAGATATGCA-1	9.52741	7.51878
003-006_T0_COL_LP_5p_N1__ACTTTCACATGCCTAA-1	12.2008	5.27826
003-006_T0_COL_LP_5p_N1__CGAACATTCCTCAACC-1	9.41962	8.82565
003-006_T0_COL_LP_5p_N1__GTCAAGTAGTGTGAAT-1	3.42416	7.62792
003-006_T0_COL_LP_5p_N1__AAAGTAGAGCCCAATT-1	7.96076	8.84431
003-006_T0_COL_LP_5p_N1__TCTCTAACACTTGGAT-1	11.9302	5.02792
003-006_T0_COL_LP_5p_N1__CTTAACTTCAGCTTAG-1	8.09052	8.65838
003-006_T0_COL_LP_5p_N1__GAACATCGTCCCGACA-1	11.8406	4.9944
003-006_T0_COL_LP_5p_N1__TACTCGCCACATGGGA-1	11.7729	4.91531
003-006_T0_COL_LP_5p_N1__AGCCTAAAGGGATACC-1	11.9731	5.08131
003-006_T0_COL_LP_5p_N1__AAGGCAGGTTCCACTC-1	12.1119	4.87229
003-006_T0_COL_LP_5p_N1__CTTAACTAGGAATTAC-1	9.41964	8.10245
003-006_T0_COL_LP_5p_N1__CATGGCGAGAGGTTAT-1	9.82788	7.54969
003-006_T0_COL_LP_5p_N1__GGTGAAGTCTCTGTCG-1	7.77728	8.07735
003-006_T0_COL_LP_5p_N1__GGAAAGCTCAGTACGT-1	12.0098	5.07757
003-006_T0_COL_LP_5p_N1__AGCGTATTCAATCACG-1	11.6939	6.25938
003-006_T0_COL_LP_5p_N1__GTTACAGCACTTAACG-1	7.74078	2.29176
003-006_T0_COL_LP_5p_N1__CTACGTCCACCAGTTA-1	9.50119	8.83264
003-006_T0_COL_LP_5p_N1__ACGCCAGTCCGAAGAG-1	11.5433	4.86893
003-006_T0_COL_LP_5p_N1__TACTTGTAGATGAGAG-1	12.2399	5.67109
003-006_T0_COL_LP_5p_N1__TCTTCGGAGAACTCGG-1	9.4045	8.17981
003-006_T0_COL_LP_5p_N1__CGACTTCAGGCCGAAT-1	12.0163	5.38658
003-006_T0_COL_LP_5p_N1__GAACCTAAGAGCTGCA-1	12.1006	5.55599
003-006_T0_COL_LP_5p_N1__TTCTTAGAGCAATCTC-1	12.2629	5.54781
003-006_T0_COL_LP_5p_N1__GTAACGTCATCCAACA-1	7.88396	1.58369
003-006_T0_COL_LP_5p_N1__CGAGCCAGTCACCTAA-1	12.0989	5.6385
003-006_T0_COL_LP_5p_N1__TAGGCATCAGCCAGAA-1	9.35497	8.97471
003-006_T0_COL_LP_5p_N1__TACTCATTCTCAAACG-1	8.23364	2.37243
003-006_T0_COL_LP_5p_N1__GGGAGATGTAGGCATG-1	8.2789	8.58884
003-006_T0_COL_LP_5p_N1__GCACATAGTTAAAGAC-1	11.6866	5.06973
003-006_T0_COL_LP_5p_N1__TATGCCCTCGCCTGTT-1	8.06965	8.55635
003-006_T0_COL_LP_5p_N1__ACTGATGTCTACTTAC-1	11.3161	5.89357
003-006_T0_COL_LP_5p_N1__CATCGGGGTTTGTTTC-1	7.69917	8.24134
003-006_T0_COL_LP_5p_N1__GGATTACAGAACTGTA-1	11.7268	5.78494
003-006_T0_COL_LP_5p_N1__CTCAGAAAGTTAAGTG-1	12.0483	5.4538
003-006_T0_COL_LP_5p_N1__ATAAGAGGTGCAGACA-1	9.24653	8.07468
003-006_T0_COL_LP_5p_N1__AGCGGTCGTTGGGACA-1	9.3268	8.82822
003-006_T0_COL_LP_5p_N1__ACTGAACAGTGGACGT-1	11.8344	4.8707
003-006_T0_COL_LP_5p_N1__GGACATTTCAAGGTAA-1	12.3274	5.5858
003-006_T0_COL_LP_5p_N1__ACCAGTATCGTACGGC-1	11.9486	5.89673
003-006_T0_COL_LP_5p_N1__ACTTACTTCGGAATCT-1	9.34031	8.24557
003-006_T0_COL_LP_5p_N1__GTATTCTAGGCGTACA-1	11.7633	5.37226
003-006_T0_COL_LP_5p_N1__TCATTTGGTAGCGCAA-1	11.8323	5.26406
003-006_T0_COL_LP_5p_N1__ATGTGTGAGTATCGAA-1	8.23466	9.13347
003-006_T0_COL_LP_5p_N1__CCTAAAGAGACACTAA-1	12.2043	5.37323
003-006_T0_COL_LP_5p_N1__CGATGTATCTACTCAT-1	12.1699	5.056
003-006_T0_COL_LP_5p_N1__ACATGGTGTAACGACG-1	3.64731	7.86756
003-006_T0_COL_LP_5p_N1__CGGGTCACAAGTCATC-1	11.1587	6.54342
003-006_T0_COL_LP_5p_N1__TCATTTGTCACAACGT-1	12.0606	5.10393
003-006_T0_COL_LP_5p_N1__GACGGCTGTCTTCAAG-1	12.2694	5.36929
003-006_T0_COL_LP_5p_N1__ACTGCTCTCCTAAGTG-1	8.18638	7.96356
003-006_T0_COL_LP_5p_N1__TCGCGTTTCGGCGCTA-1	12.215	5.42263
003-006_T0_COL_LP_5p_N1__TATCTCAAGCCAGAAC-1	11.2516	5.78778
003-006_T0_COL_LP_5p_N1__TTCTTAGTCTGTTGAG-1	3.41546	7.65838
003-006_T0_COL_LP_5p_N1__CTAAGACAGACTACAA-1	11.1923	5.89602
003-006_T0_COL_LP_5p_N1__ATTGGTGTCCATGCTC-1	9.40071	8.0881
003-006_T0_COL_LP_5p_N1__CATATTCCAATACGCT-1	12.206	5.53773
003-006_T0_COL_LP_5p_N1__TTCTCAAGTATAAACG-1	7.64947	2.58839
003-006_T0_COL_LP_5p_N1__ATAACGCCACCTCGTT-1	12.02	5.37059
003-006_T0_COL_LP_5p_N1__TATTACCAGATAGCAT-1	11.7366	5.33789
003-006_T0_COL_LP_5p_N1__CGACCTTAGGCCGAAT-1	7.84239	2.15257
003-006_T0_COL_LP_5p_N1__CTCTGGTCAATGGAGC-1	11.5303	5.81366
003-006_T0_COL_LP_5p_N1__GCAGCCATCTGGCGAC-1	3.58184	7.79226
003-006_T0_COL_LP_5p_N1__CACCAGGGTAGCACGA-1	8.50597	3.27516
003-006_T0_COL_LP_5p_N1__GAAGCAGAGCTTATCG-1	11.9939	5.48095
003-006_T0_COL_LP_5p_N1__GGCTGGTTCCTAGAAC-1	9.25819	8.80404
003-006_T0_COL_LP_5p_N1__GTACGTAAGGGTTTCT-1	9.11107	5.09588
003-006_T0_COL_LP_5p_N1__CGATGTAGTGCACGAA-1	12.2901	5.62865
003-006_T0_COL_LP_5p_N1__TCGAGGCCATACTACG-1	9.41154	8.26352
003-006_T0_COL_LP_5p_N1__ACCTTTATCTCGCTTG-1	12.3388	5.37189
003-006_T0_COL_LP_5p_N1__ACCTTTATCCTCAACC-1	12.1015	5.65311
003-006_T0_COL_LP_5p_N1__TGTATTCAGTGGTAAT-1	8.29663	8.38414
003-006_T0_COL_LP_5p_N1__ACCTTTATCTGGGCCA-1	11.8411	5.29561
003-006_T0_COL_LP_5p_N1__CGGACTGTCAGCCTAA-1	12.1353	5.55791
003-006_T0_COL_LP_5p_N1__CGAACATGTAGCTTGT-1	11.7417	6.49397
003-006_T0_COL_LP_5p_N1__GCATGTAGTGTAAGTA-1	11.2795	6.23547
003-006_T0_COL_LP_5p_N1__TTTACTGAGGTAGCCA-1	9.60973	8.09512
003-006_T0_COL_LP_5p_N1__TCAGCTCAGTAAGTAC-1	12.0872	5.7476
003-006_T0_COL_LP_5p_N1__GCGCAACAGCCACGCT-1	12.1264	5.22389
003-006_T0_COL_LP_5p_N1__GGCCGATCATTTGCTT-1	9.04013	5.06611
003-006_T0_COL_LP_5p_N1__GGGACCTAGGCGTACA-1	11.6097	5.16626
003-006_T0_COL_LP_5p_N1__CGTCTACGTCTCGTTC-1	9.50039	8.14818
003-006_T0_COL_LP_5p_N1__GGCCGATGTATTACCG-1	12.0371	4.94988
003-006_T0_COL_LP_5p_N1__GGACAAGTCACATAGC-1	9.45237	8.90118
003-006_T0_COL_LP_5p_N1__GTCTCGTTCCAGTATG-1	8.12265	2.89786
003-006_T0_COL_LP_5p_N1__GTGCGGTCACATGGGA-1	8.14306	8.64382
003-006_T0_COL_LP_5p_N1__TCTTCGGTCACATGCA-1	11.4381	5.19946
003-006_T0_COL_LP_5p_N1__TATGCCCTCTAACCGA-1	11.6728	5.80608
003-006_T0_COL_LP_5p_N1__GACGTTATCGGAAATA-1	11.492	6.25651
003-006_T0_COL_LP_5p_N1__GTTAAGCTCTTCGGTC-1	7.94959	8.49133
003-006_T0_COL_LP_5p_N1__CGTTCTGAGTTGCAGG-1	7.93555	8.58977
003-006_T0_COL_LP_5p_N1__ACGCCAGTCACATAGC-1	10.0703	5.71458
003-006_T0_COL_LP_5p_N1__TCGGTAACATCACGAT-1	9.52457	8.03711
003-006_T0_COL_LP_5p_N1__CCGGGATAGAAAGTGG-1	11.9844	5.12961
003-006_T0_COL_LP_5p_N1__TTGGCAAGTATATCCG-1	8.46851	8.20107
003-006_T0_COL_LP_5p_N1__GCAGCCACAGGAATCG-1	8.19616	8.77187
003-006_T0_COL_LP_5p_N1__ATAAGAGTCATCATTC-1	11.9922	5.66005
003-006_T0_COL_LP_5p_N1__CCAATCCAGACTAGAT-1	7.87631	7.96264
003-006_T0_COL_LP_5p_N1__GCTCTGTTCGAATCCA-1	12.0831	5.05597
003-006_T0_COL_LP_5p_N1__TGCTACCAGCGTAATA-1	5.24014	8.6657
003-006_T0_COL_LP_5p_N1__AGATCTGTCCGAACGC-1	12.0367	5.28082
003-006_T0_COL_LP_5p_N1__GCACTCTAGAGTCGGT-1	10.4951	4.7645
003-006_T0_COL_LP_5p_N1__GCTTGAAGTATATCCG-1	9.29942	8.08638
003-006_T0_COL_LP_5p_N1__TGGCCAGCATGTTGAC-1	7.64819	2.70847
003-006_T0_COL_LP_5p_N1__AGTAGTCGTCCGAAGA-1	8.19614	8.3133
003-006_T0_COL_LP_5p_N1__TAGTGGTAGGTAGCCA-1	7.93417	8.57752
003-006_T0_COL_LP_5p_N1__CCTCAGTGTGCAACGA-1	11.9043	6.27639
003-006_T0_COL_LP_5p_N1__CCTCTGAAGGATGGAA-1	11.179	5.89988
003-006_T0_COL_LP_5p_N1__CTGAAGTGTGTCCTCT-1	6.28091	3.64523
003-006_T0_COL_LP_5p_N1__CTCGTCAAGTGTGAAT-1	12.1367	5.46573
003-006_T0_COL_LP_5p_N1__CACACCTCAGCTTCGG-1	7.89689	8.71069
003-006_T0_COL_LP_5p_N1__TGTATTCAGCCATCGC-1	7.97013	2.59696
003-006_T0_COL_LP_5p_N1__GGTGTTAAGCTAAGAT-1	11.9275	5.73704
003-006_T0_COL_LP_5p_N1__GATGAAAAGGAGTTTA-1	11.822	5.1701
003-006_T0_COL_LP_5p_N1__GGCAATTGTAACGACG-1	12.1073	5.63917
003-006_T0_COL_LP_5p_N1__AATCGGTTCTGTCTAT-1	11.2432	5.09699
003-006_T0_COL_LP_5p_N1__ACGGGTCCACAGACTT-1	11.9295	5.68751
003-006_T0_COL_LP_5p_N1__GTCTTCGTCGTTGCCT-1	8.08187	8.45225
003-006_T0_COL_LP_5p_N1__CTAGTGACACAGGTTT-1	11.4603	4.84245
003-006_T0_COL_LP_5p_N1__GACAGAGTCTACCAGA-1	7.61216	2.60417
003-006_T0_COL_LP_5p_N1__GGATTACAGCTATGCT-1	9.56495	8.185
003-006_T0_COL_LP_5p_N1__GTAGGCCAGTATCTCG-1	11.4482	4.93297
003-006_T0_COL_LP_5p_N1__CACTCCATCACCTTAT-1	7.68281	2.48862
003-006_T0_COL_LP_5p_N1__TTGACTTTCCCATTTA-1	12.0605	6.21749
003-006_T0_COL_LP_5p_N1__CTTCTCTAGAAACGCC-1	11.5339	4.97416
003-006_T0_COL_LP_5p_N1__GTGTGCGCAGCTGTAT-1	9.29005	8.00007
003-006_T0_COL_LP_5p_N1__GTCACGGTCTTATCTG-1	8.23937	8.25388
003-006_T0_COL_LP_5p_N1__AGCGGTCTCACGCATA-1	9.28455	8.05909
003-006_T0_COL_LP_5p_N1__GGGACCTAGACACGAC-1	12.0673	5.50262
003-006_T0_COL_LP_5p_N1__GCTTGAACATTTGCCC-1	9.35619	8.96118
003-006_T0_COL_LP_5p_N1__AGATTGCAGATCCTGT-1	11.7791	4.88412
003-006_T0_COL_LP_5p_N1__ACCGTAACAGTAAGCG-1	9.40914	7.80508
003-006_T0_COL_LP_5p_N1__GATTCAGTCCACTGGG-1	8.15733	8.46685
003-006_T0_COL_LP_5p_N1__CATGACAGTGAAAGAG-1	12.2397	5.24831
003-006_T0_COL_LP_5p_N1__ACGGGCTAGGGATACC-1	11.2033	4.05194
003-006_T0_COL_LP_5p_N1__TCGAGGCCAAGCTGGA-1	9.36741	4.99393
003-006_T0_COL_LP_5p_N1__AGTGTCAGTACCCAAT-1	12.309	5.77029
003-006_T0_COL_LP_5p_N1__AGTAGTCAGATCACGG-1	9.51121	8.06888
003-006_T0_COL_LP_5p_N1__GCTTGAACAAGGTTCT-1	11.7141	5.40586
003-006_T0_COL_LP_5p_N1__CAGGTGCGTGGACGAT-1	12.072	5.22386
003-006_T0_COL_LP_5p_N1__CTACATTTCCCGGATG-1	9.38467	5.11232
003-006_T0_COL_LP_5p_N1__GGATTACCAGTGGAGT-1	11.5895	4.85522
003-006_T0_COL_LP_5p_N1__CAGCTAAGTCGCGAAA-1	7.8868	2.45631
003-006_T0_COL_LP_5p_N1__TCTTCGGAGTACGACG-1	12.0101	5.3143
003-006_T0_COL_LP_5p_N1__AAATGCCGTAGGGACT-1	11.828	4.86991
003-006_T0_COL_LP_5p_N1__TCTTTCCAGGTGACCA-1	11.9939	5.21639
003-006_T0_COL_LP_5p_N1__GCTGGGTTCGGATGGA-1	7.95004	8.57497
003-006_T0_COL_LP_5p_N1__TTATGCTTCCTAGTGA-1	7.89117	8.55086
003-006_T0_COL_LP_5p_N1__TAAACCGAGAGTACAT-1	8.16776	7.77055
003-006_T0_COL_LP_5p_N1__TCCACACTCTCTGCTG-1	11.5349	4.58767
003-006_T0_COL_LP_5p_N1__CATCGGGGTATAAACG-1	12.2904	5.33216
003-006_T0_COL_LP_5p_N1__CCACTACAGTAGCCGA-1	11.4648	4.74555
003-006_T0_COL_LP_5p_N1__CATCAGAAGAAGGTTT-1	12.1801	5.79971
003-006_T0_COL_LP_5p_N1__CAGCTAACACGCTTTC-1	8.22941	8.31316
003-006_T0_COL_LP_5p_N1__AGAATAGGTCTAGTGT-1	9.51382	8.84114
003-006_T0_COL_LP_5p_N1__CATGCCTTCATCTGCC-1	11.5962	6.30376
003-006_T0_COL_LP_5p_N1__GTAACTGCAATCCGAT-1	11.4778	5.02633
003-006_T0_COL_LP_5p_N1__GCATACAAGCGCTTAT-1	3.59774	7.83494
003-006_T0_COL_LP_5p_N1__GCTTGAACAAAGTCAA-1	12.0286	5.82752
003-006_T0_COL_LP_5p_N1__ACTGATGGTGGCAAAC-1	10.3425	5.67679
003-006_T0_COL_LP_5p_N1__GATCGATTCAGTCAGT-1	11.5389	5.80034
003-006_T0_COL_LP_5p_N1__ACTGAGTCATCTCCCA-1	11.8135	4.89789
003-006_T0_COL_LP_5p_N1__CGGGTCATCGGAGCAA-1	9.45856	8.29456
003-006_T0_COL_LP_5p_N1__AGGCCACAGAATAGGG-1	7.77422	8.33187
003-006_T0_COL_LP_5p_N1__TTAGTTCGTCGAAAGC-1	11.8722	4.81154
003-006_T0_COL_LP_5p_N1__CATCCACGTCGCGGTT-1	12.0815	4.94684
003-006_T0_COL_LP_5p_N1__CCTATTATCGGCGCTA-1	11.9861	5.48347
003-006_T0_COL_LP_5p_N1__AACCATGGTATATGGA-1	11.6616	5.87004
003-006_T0_COL_LP_5p_N1__AGCGTATGTGACAAAT-1	12.0067	4.95389
003-006_T0_COL_LP_5p_N1__GGAATAATCAGCTCGG-1	12.1291	5.39152
003-006_T0_COL_LP_5p_N1__TCGCGAGCAAAGCAAT-1	11.4271	6.31183
003-006_T0_COL_LP_5p_N1__CTGAAGTAGAATGTGT-1	12.1216	5.90186
003-006_T0_COL_LP_5p_N1__AACGTTGCAGACACTT-1	11.995	4.63682
003-006_T0_COL_LP_5p_N1__CTCTGGTGTGCGGTAA-1	10.9318	4.72992
003-006_T0_COL_LP_5p_N1__CAGCTAAAGGTGACCA-1	11.9788	5.05629
003-006_T0_COL_LP_5p_N1__CTCGTCAGTCTAGTCA-1	12.1434	5.14658
003-006_T0_COL_LP_5p_N1__TTAGGCACACCAGTTA-1	11.9683	5.27744
003-006_T0_COL_LP_5p_N1__GAATGAAAGGCGATAC-1	12.2415	5.25864
003-006_T0_COL_LP_5p_N1__GCTGGGTAGATGAGAG-1	7.62924	2.57238
003-006_T0_COL_LP_5p_N1__CTCTACGAGATATGCA-1	7.83816	3.28579
003-006_T0_COL_LP_5p_N1__GAAACTCTCGCAAACT-1	9.05739	8.02229
003-006_T0_COL_LP_5p_N1__CTACACCGTCTGCCAG-1	12.2263	5.4809
003-006_T0_COL_LP_5p_N1__GTAGTCAGTCAGAATA-1	9.49918	7.92792
003-006_T0_COL_LP_5p_N1__CACCTTGGTTAGAACA-1	9.73345	8.05166
003-006_T0_COL_LP_5p_N1__CAGAATCTCGCCATAA-1	12.1406	5.90477
003-006_T0_COL_LP_5p_N1__TGACAACAGATGTCGG-1	11.7421	5.17084
003-006_T0_COL_LP_5p_N1__CTAGTGACAAAGCAAT-1	11.656	6.31107
003-006_T0_COL_LP_5p_N1__TGCGTGGTCAAAGACA-1	11.7485	5.92708
003-006_T0_COL_LP_5p_N1__CGTAGGCAGAGGGCTT-1	12.1502	5.427
003-006_T0_COL_LP_5p_N1__CACCAGGCAGGAATCG-1	9.54385	8.50711
003-006_T0_COL_LP_5p_N1__ACTGAGTAGTGCAAGC-1	9.39083	8.09192
003-006_T0_COL_LP_5p_N1__CAGATCACACTTACGA-1	9.46093	8.58839
003-006_T0_COL_LP_5p_N1__ATCCACCGTTACGACT-1	9.38102	8.97346
003-006_T0_COL_LP_5p_N1__TCTATTGAGAGAGCTC-1	11.7892	5.68658
003-006_T0_COL_LP_5p_N1__ACTATCTAGCAATATG-1	11.5454	6.33152
003-006_T0_COL_LP_5p_N1__AGACGTTTCGGCGCTA-1	11.2118	5.93511
003-006_T0_COL_LP_5p_N1__CTCTACGAGGAATTAC-1	12.1247	5.47338
003-006_T0_COL_LP_5p_N1__GGGCATCAGGAGTAGA-1	12.074	5.50857
003-006_T0_COL_LP_5p_N1__GTACTTTCAGCTCGAC-1	11.7464	5.70052
003-006_T0_COL_LP_5p_N1__GGGATGATCATGTCTT-1	8.72718	8.90889
003-006_T0_COL_LP_5p_N1__TTTACTGAGTACCGGA-1	7.93843	8.37616
003-006_T0_COL_LP_5p_N1__TCTCTAATCTTGGGTA-1	11.6767	6.31469
003-006_T0_COL_LP_5p_N1__TGCACCTCACTGTCGG-1	11.3686	6.14687
003-006_T0_COL_LP_5p_N1__GCATGTAAGCTCCTTC-1	3.74558	7.85748
003-006_T0_COL_LP_5p_N1__TGAAAGATCGTTGACA-1	11.9921	5.55997
003-006_T0_COL_LP_5p_N1__GACTACAGTTCCGTCT-1	12.2412	5.18105
003-006_T0_COL_LP_5p_N1__AAAGATGAGATGTGTA-1	12.3344	5.55543
003-006_T0_COL_LP_5p_N1__CATATTCTCGGTGTCG-1	7.81466	2.00334
003-006_T0_COL_LP_5p_N1__CATGCCTAGTCCGTAT-1	11.7976	4.77256
003-006_T0_COL_LP_5p_N1__TGACTAGGTCTTCTCG-1	7.70925	2.82996
003-006_T0_COL_LP_5p_N1__ATCCACCAGGACCACA-1	9.42533	8.40759
003-006_T0_COL_LP_5p_N1__CCACTACTCGAATGGG-1	7.5332	8.10722
003-006_T0_COL_LP_5p_N1__GCTGGGTCACCTATCC-1	12.1683	5.70377
003-006_T0_COL_LP_5p_N1__AAAGCAACACGTGAGA-1	12.1751	5.66176
003-006_T0_COL_LP_5p_N1__CTCCTAGCAACTGCGC-1	9.53838	8.82038
003-006_T0_COL_LP_5p_N1__ACAGCTAAGAGGGATA-1	11.364	4.77287
003-006_T0_COL_LP_5p_N1__TCCACACAGCCCGAAA-1	12.1426	5.28469
003-006_T0_COL_LP_5p_N1__TTTGCGCCATTGCGGC-1	8.37248	8.42973
003-006_T0_COL_LP_5p_N1__TGCACCTGTAGCTAAA-1	7.81814	2.45636
003-006_T0_COL_LP_5p_N1__CTTAACTAGGATGCGT-1	7.72894	1.99667
003-006_T0_COL_LP_5p_N1__TACTTGTAGTGTGAAT-1	9.17614	5.04833
003-006_T0_COL_LP_5p_N1__TGACTTTTCGTCTGCT-1	9.53741	8.32354
003-006_T0_COL_LP_5p_N1__TGAGCATGTTCTGGTA-1	12.0114	5.81534
003-006_T0_COL_LP_5p_N1__ACATCAGGTAGGGACT-1	11.7651	5.34796
003-006_T0_COL_LP_5p_N1__ATAACGCCAATGGAGC-1	11.5276	4.27845
003-006_T0_COL_LP_5p_N1__ATTATCCAGTTCCACA-1	12.0663	5.57031
003-006_T0_COL_LP_5p_N1__TACTTGTTCCGCATAA-1	9.52998	8.23351
003-006_T0_COL_LP_5p_N1__AACTGGTTCCTCGCAT-1	11.8464	5.2795
003-006_T0_COL_LP_5p_N1__GGTATTGTCATAGCAC-1	8.10469	3.58884
003-006_T0_COL_LP_5p_N1__AGGTCATCAGTCAGAG-1	9.11967	8.11177
003-006_T0_COL_LP_5p_N1__TTTGGTTTCCGCGTTT-1	12.0709	5.66365
003-006_T0_COL_LP_5p_N1__CAAGATCTCGGTCCGA-1	12.4164	5.20503
003-006_T0_COL_LP_5p_N1__GGTATTGAGCTCCTTC-1	12.1882	5.87129
003-006_T0_COL_LP_5p_N1__CGGACACTCGTCCAGG-1	11.8366	6.15808
003-006_T0_COL_LP_5p_N1__CGAGCCAAGCACACAG-1	3.71394	7.9384
003-006_T0_COL_LP_5p_N1__CTGAAACGTGTTGGGA-1	10.9275	6.17048
003-006_T0_COL_LP_5p_N1__AGTGAGGCAACTGCTA-1	12.1826	5.23594
003-006_T0_COL_LP_5p_N1__ACACTGAAGATGCCTT-1	12.1891	5.52255
003-006_T0_COL_LP_5p_N1__CAGGTGCTCATCGATG-1	9.19523	8.0708
003-006_T0_COL_LP_5p_N1__CAGCTAATCAGTTCGA-1	12.0069	5.56555
003-006_T0_COL_LP_5p_N1__GCACATAGTAGCGTAG-1	12.0902	5.3341
003-006_T0_COL_LP_5p_N1__TCTATTGTCGTATCAG-1	9.52187	8.1378
003-006_T0_COL_LP_5p_N1__CACACAATCAGCTTAG-1	12.104	5.34808
003-006_T0_COL_LP_5p_N1__GTTCATTTCGACGGAA-1	12.1218	5.54234
003-006_T0_COL_LP_5p_N1__AAGACCTTCGGCCGAT-1	12.3061	5.36847
003-006_T0_COL_LP_5p_N1__CGATTGACAGTGAGTG-1	12.2477	5.10755
003-006_T0_COL_LP_5p_N1__CTGAAACGTCGATTGT-1	11.9934	5.64151
003-006_T0_COL_LP_5p_N1__GGTATTGGTTCGCTAA-1	7.84485	8.36048
003-006_T0_COL_LP_5p_N1__TAAGCGTTCTGGAGCC-1	11.6725	5.73428
003-006_T0_COL_LP_5p_N1__TTTCCTCTCAGCATGT-1	9.60112	7.82227
003-006_T0_COL_LP_5p_N1__TCTTTCCGTAGGACAC-1	9.42147	8.88144
003-006_T0_COL_LP_5p_N1__CTAACTTTCTAAGCCA-1	9.46405	8.3256
003-006_T0_COL_LP_5p_N1__CACACTCGTTGATTGC-1	12.1189	5.37064
003-006_T0_COL_LP_5p_N1__CTGATAGGTGGTAACG-1	11.9632	5.19871
003-006_T0_COL_LP_5p_N1__ACCAGTAGTAATCACC-1	9.36778	8.85791
003-006_T0_COL_LP_5p_N1__CTCAGAAGTGAAAGAG-1	8.29428	8.31308
003-006_T0_COL_LP_5p_N1__TGACAACGTGGTTTCA-1	9.25792	8.94327
003-006_T0_COL_LP_5p_N1__TCATTTGCACCGGAAA-1	9.16773	8.2446
003-006_T0_COL_LP_5p_N1__GACGGCTGTATGAATG-1	3.65386	7.8792
003-006_T0_COL_LP_5p_N1__TTTCCTCTCACTTACT-1	11.9407	6.23642
003-006_T0_COL_LP_5p_N1__AAACCTGTCAGGCCCA-1	8.31685	3.22535
003-006_T0_COL_LP_5p_N1__ATTACTCTCAAACCAC-1	12.2339	5.82636
003-006_T0_COL_LP_5p_N1__TGGTTAGCAAACTGTC-1	11.092	4.21543
003-006_T0_COL_LP_5p_N1__TTGGCAATCAGCCTAA-1	12.1534	5.46565
003-006_T0_COL_LP_5p_N1__TCACGAAAGGCTCTTA-1	8.47184	8.38429
003-006_T0_COL_LP_5p_N1__GGAGCAAAGTACGACG-1	12.1269	5.20288
003-006_T0_COL_LP_5p_N1__TGACTTTGTAGTACCT-1	10.8211	3.88173
003-006_T0_COL_LP_5p_N1__GGCCGATAGCCTATGT-1	9.40713	8.15935
003-006_T0_COL_LP_5p_N1__CGTCACTTCGTTGACA-1	12.2379	5.28242
003-006_T0_COL_LP_5p_N1__AGATTGCCATTAGCCA-1	12.4028	5.49336
003-006_T0_COL_LP_5p_N1__TTCCCAGTCCTGTACC-1	8.49519	6.10243
003-006_T0_COL_LP_5p_N1__TGGTTAGTCGGAGCAA-1	9.10437	7.86547
003-006_T0_COL_LP_5p_N1__ATCCACCGTCTTCAAG-1	7.98297	3.36351
003-006_T0_COL_LP_5p_N1__AAACGGGCAGGGTATG-1	12.1581	5.11396
003-006_T0_COL_LP_5p_N1__ACTTACTGTCTTCTCG-1	11.6441	4.72713
003-006_T0_COL_LP_5p_N1__GGGTTGCCAATGACCT-1	9.10434	8.00731
003-006_T0_COL_LP_5p_N1__CATGCCTAGCGTTCCG-1	7.68044	8.23509
003-006_T0_COL_LP_5p_N1__TCTGGAAAGGATTCGG-1	12.1097	5.66355
003-006_T0_COL_LP_5p_N1__GTAACGTAGGGATGGG-1	8.71911	4.57949
003-006_T0_COL_LP_5p_N1__GCATGCGAGCAAATCA-1	11.8954	4.68017
003-006_T0_COL_LP_5p_N1__GGATGTTGTTTGCATG-1	9.42702	8.21228
003-006_T0_COL_LP_5p_N1__GTACTCCAGACCACGA-1	12.3251	5.32144
003-006_T0_COL_LP_5p_N1__CAGCATACACATCTTT-1	11.9709	5.456
003-006_T0_COL_LP_5p_N1__CCATTCGTCCTTGACC-1	11.4915	5.26834
003-006_T0_COL_LP_5p_N1__TGCTGCTAGACAGAGA-1	7.84022	3.0638
003-006_T0_COL_LP_5p_N1__CCTACACTCTGTTTGT-1	8.07357	8.36894
003-006_T0_COL_LP_5p_N1__ACTGCTCAGATGTCGG-1	12.4361	5.59734
003-006_T0_COL_LP_5p_N1__CATGGCGAGATAGTCA-1	12.2318	5.29646
003-006_T0_COL_LP_5p_N1__GTGCAGCCACGAAGCA-1	8.89331	7.98449
003-006_T0_COL_LP_5p_N1__ATCTACTGTTTAGGAA-1	9.33854	8.2927
003-006_T0_COL_LP_5p_N1__GGGAATGAGAAACGAG-1	9.37865	8.92295
003-006_T0_COL_LP_5p_N1__CCTAGCTCATCCCACT-1	9.27366	8.20251
003-006_T0_COL_LP_5p_N1__GATCGTAAGTGGGCTA-1	9.37555	8.92563
003-006_T0_COL_LP_5p_N1__CATCCACGTCCATGAT-1	7.69381	2.22222
003-006_T0_COL_LP_5p_N1__AGCTTGACACAAGACG-1	11.6222	6.37209
003-006_T0_COL_LP_5p_N1__GTACGTAGTAGCTGCC-1	12.3233	5.51667
003-006_T0_COL_LP_5p_N1__GTCATTTCAGATGGGT-1	12.1467	5.29408
003-006_T0_COL_LP_5p_N1__ATGAGGGGTCCCGACA-1	9.43667	8.12952
003-006_T0_COL_LP_5p_N1__TAGTGGTCACCATGTA-1	9.43392	8.89557
003-006_T0_COL_LP_5p_N1__GTAGTCAAGATGTGTA-1	12.0965	5.41057
003-006_T0_COL_LP_5p_N1__CGATGGCTCGACAGCC-1	11.9569	4.91947
003-006_T0_COL_LP_5p_N1__TAGACCAGTTGCTCCT-1	11.8269	5.30599
003-006_T0_COL_LP_5p_N1__TAAGTGCGTGAGTATA-1	9.35495	8.16547
003-006_T0_COL_LP_5p_N1__CACATAGTCGAGAGCA-1	10.1545	4.87478
003-006_T0_COL_LP_5p_N1__TATCTCAGTCAGAATA-1	11.8101	5.70382
003-006_T0_COL_LP_5p_N1__CTCTAATAGATGTCGG-1	11.213	5.14513
003-006_T0_COL_LP_5p_N1__TTTGGTTGTGTGAATA-1	12.1054	5.53939
003-006_T0_COL_LP_5p_N1__TACTTGTCAAGAGGCT-1	7.96286	3.13124
003-006_T0_COL_LP_5p_N1__CACACTCGTTATCCGA-1	9.41278	8.0613
003-006_T0_COL_LP_5p_N1__TCAACGATCTAACTCT-1	11.7274	5.3932
003-006_T0_COL_LP_5p_N1__GGAGCAAAGCGTAATA-1	7.55348	2.07812
003-006_T0_COL_LP_5p_N1__AGGGATGCAGCCTGTG-1	11.7959	6.02442
003-006_T0_COL_LP_5p_N1__ACTTACTCACTCAGGC-1	3.62778	8.04238
003-006_T0_COL_LP_5p_N1__TGATTTCAGCTGTTCA-1	9.42798	5.08705
003-006_T0_COL_LP_5p_N1__AGCTCTCCAAGCCTAT-1	8.0381	8.7965
003-006_T0_COL_LP_5p_N1__GCGCCAAGTGGCAAAC-1	9.37704	7.86103
003-006_T0_COL_LP_5p_N1__CTGCCTAAGATGGGTC-1	9.27587	8.17623
003-006_T0_COL_LP_5p_N1__ACGCAGCTCGGATGTT-1	7.88092	8.51483
003-006_T0_COL_LP_5p_N1__CAGAATCCAGTATCTG-1	11.8832	5.99733
003-006_T0_COL_LP_5p_N1__TCTATTGCATACCATG-1	12.1617	5.87237
003-006_T0_COL_LP_5p_N1__ACACCAAGTCAGAGGT-1	11.9727	5.60754
003-006_T0_COL_LP_5p_N1__GTCGTAAAGTCCATAC-1	9.49618	8.2611
003-006_T0_COL_LP_5p_N1__TGACAACTCAGCAACT-1	7.80966	7.56149
003-006_T0_COL_LP_5p_N1__CTACATTGTACCGTAT-1	9.66803	5.26609
003-006_T0_COL_LP_5p_N1__GTCAAGTAGCCAGGAT-1	12.0586	5.81015
003-006_T0_COL_LP_5p_N1__ATCCGAAGTGTAAGTA-1	12.4204	5.75399
003-006_T0_COL_LP_5p_N1__TGTGTTTGTGCACTTA-1	11.2826	5.42458
003-006_T0_COL_LP_5p_N1__GTCTCGTTCGTAGGAG-1	7.78178	1.76619
003-006_T0_COL_LP_5p_N1__CAACTAGGTAATCGTC-1	7.9211	2.43885
003-006_T0_COL_LP_5p_N1__AGACGTTAGCTAGCCC-1	8.72612	8.05553
003-006_T0_COL_LP_5p_N1__CAGAATCTCCACTGGG-1	12.1818	5.34608
003-006_T0_COL_LP_5p_N1__CGTTGGGGTCTAACGT-1	9.66421	7.83607
003-006_T0_COL_LP_5p_N1__GATCAGTTCGCCTGAG-1	11.7947	4.86262
003-006_T0_COL_LP_5p_N1__TACACGAAGGCCCTTG-1	9.26831	8.13801
003-006_T0_COL_LP_5p_N1__CGATGTAGTAATTGGA-1	12.1508	5.60004
003-006_T0_COL_LP_5p_N1__ATTACTCAGATCGGGT-1	9.41348	8.99969
003-006_T0_COL_LP_5p_N1__TCACGAACAGCCACCA-1	12.1073	4.83048
003-006_T0_COL_LP_5p_N1__GTGTTAGAGGAATTAC-1	11.5126	4.24491
003-006_T0_COL_LP_5p_N1__TATTACCTCACTCCTG-1	9.29502	8.83074
003-006_T0_COL_LP_5p_N1__CATGCCTCATTATCTC-1	11.4594	6.48057
003-006_T0_COL_LP_5p_N1__TACGGATGTAAACCTC-1	8.07352	3.21834
003-006_T0_COL_LP_5p_N1__GAACCTAGTTGCGTTA-1	12.0857	5.06147
003-006_T0_COL_LP_5p_N1__TCGCGTTTCCACGAAT-1	12.0688	4.9885
003-006_T0_COL_LP_5p_N1__ACCTTTACATACCATG-1	9.36543	8.12606
003-006_T0_COL_LP_5p_N1__TACGGGCAGCTAGTCT-1	11.9615	5.7056
003-006_T0_COL_LP_5p_N1__TCGGGACTCGGCCGAT-1	12.0116	4.99987
003-006_T0_COL_LP_5p_N1__TCATTTGGTAGAGGAA-1	12.1723	5.45331
003-006_T0_COL_LP_5p_N1__ATCATCTAGCGAAGGG-1	11.6948	5.42957
003-006_T0_COL_LP_5p_N1__CTGTTTACAGATGGGT-1	8.46646	8.19696
003-006_T0_COL_LP_5p_N1__GGGCATCTCGTCGTTC-1	9.43916	8.92545
003-006_T0_COL_LP_5p_N1__CTCCTAGAGAATCTCC-1	12.0963	5.25571
003-006_T0_COL_LP_5p_N1__CTCGAAAGTCGAATCT-1	8.0227	8.30401
003-006_T0_COL_LP_5p_N1__GCTGCTTCAGGCGATA-1	10.128	5.67727
003-006_T0_COL_LP_5p_N1__GACAGAGCAACTGGCC-1	12.2618	5.19181
003-006_T0_COL_LP_5p_N1__CAAGTTGCACCCATTC-1	12.0546	5.78683
003-006_T0_COL_LP_5p_N1__CGTAGCGGTTAAGGGC-1	12.0396	5.2936
003-006_T0_COL_LP_5p_N1__TGGCTGGGTCCATCCT-1	12.0599	5.62642
003-006_T0_COL_LP_5p_N1__GTACTTTGTCCAAGTT-1	11.6809	6.06546
003-006_T0_COL_LP_5p_N1__TGCGTGGAGGCTCTTA-1	9.42149	8.91496
003-006_T0_COL_LP_5p_N1__GTTTCTATCGAGGTAG-1	9.4508	8.87709
003-006_T0_COL_LP_5p_N1__TCAGCAACACTACAGT-1	9.29478	7.88136
003-006_T0_COL_LP_5p_N1__GCAGTTACACATTAGC-1	12.1831	5.2572
003-006_T0_COL_LP_5p_N1__GACACGCCATTGCGGC-1	9.36128	8.06019
003-006_T0_COL_LP_5p_N1__ATTGGACTCCAAATGC-1	11.5096	4.99339
003-006_T0_COL_LP_5p_N1__TACTTGTGTTAAAGAC-1	9.60465	7.75329
003-006_T0_COL_LP_5p_N1__CAGCATACACGAAAGC-1	12.2127	5.47107
003-006_T0_COL_LP_5p_N1__TAAACCGGTGGTCTCG-1	12.0459	4.81199
003-006_T0_COL_LP_5p_N1__GCATGTAGTAGCTAAA-1	12.0005	5.75885
003-006_T0_COL_LP_5p_N1__CACATTTAGACTAGAT-1	12.0926	6.09724
003-006_T0_COL_LP_5p_N1__CAGCTGGCACCACCAG-1	9.31715	5.00944
003-006_T0_COL_LP_5p_N1__CCCTCCTGTCTTCGTC-1	12.1269	5.59806
003-006_T0_COL_LP_5p_N1__GGATGTTTCACTTATC-1	7.86437	8.78246
003-006_T0_COL_LP_5p_N1__GGCTCGACAGTCTTCC-1	9.46929	8.78324
003-006_T0_COL_LP_5p_N1__ATAAGAGCAATCTGCA-1	7.52312	7.12949
003-006_T0_COL_LP_5p_N1__AGGTCATGTTGGTTTG-1	9.29318	7.91588
003-006_T0_COL_LP_5p_N1__AAGCCGCTCTGTCAAG-1	9.31155	8.00726
003-006_T0_COL_LP_5p_N1__GTTACAGTCACAACGT-1	12.2663	5.29775
003-006_T0_COL_LP_5p_N1__TGCGCAGTCTCCGGTT-1	12.0809	5.53916
003-006_T0_COL_LP_5p_N1__ACACCAATCGGAGCAA-1	9.42835	5.1506
003-006_T0_COL_LP_5p_N1__CACAAACCAAGACGTG-1	11.7492	5.79606
003-006_T0_COL_LP_5p_N1__GTACGTAAGATAGTCA-1	8.12684	8.46192
003-006_T0_COL_LP_5p_N1__GAAGCAGCAGACACTT-1	11.8241	5.54826
003-006_T0_COL_LP_5p_N1__ACTATCTAGCTGGAAC-1	9.48022	8.34559
003-006_T0_COL_LP_5p_N1__ATTATCCCAATGACCT-1	8.00574	8.56715
003-006_T0_COL_LP_5p_N1__CGCTTCATCCAAACTG-1	9.37429	7.96807
003-006_T0_COL_LP_5p_N1__CAGCTGGAGTTAGGTA-1	7.89609	2.92831
003-006_T0_COL_LP_5p_N1__CGACTTCCAAGAAGAG-1	11.8261	4.84745
003-006_T0_COL_LP_5p_N1__AGGTCATCAATTCCTT-1	9.53665	5.30743
003-006_T0_COL_LP_5p_N1__CAGAGAGAGGCTAGGT-1	9.40793	8.06689
003-006_T0_COL_LP_5p_N1__TTTATGCCACATGGGA-1	11.9983	5.2071
003-006_T0_COL_LP_5p_N1__TCGGTAATCTAACTGG-1	9.42048	8.75798
003-006_T0_COL_LP_5p_N1__ACTTGTTTCAGCATGT-1	12.0903	6.08097
003-006_T0_COL_LP_5p_N1__ACTGCTCCATCGACGC-1	12.1813	5.5637
003-006_T0_COL_LP_5p_N1__CTACACCTCCCTCAGT-1	12.2319	5.15027
003-006_T0_COL_LP_5p_N1__GCAGCCAGTACGCTGC-1	12.0319	4.9201
003-006_T0_COL_LP_5p_N1__CGCTTCAGTTAAAGAC-1	11.1632	4.79954
003-006_T0_COL_LP_5p_N1__CCTTCCCTCTGCGGCA-1	11.8781	4.90764
003-006_T0_COL_LP_5p_N1__GCGAGAAGTTTGTTTC-1	12.1162	5.78231
003-006_T0_COL_LP_5p_N1__CACAAACTCTTACCTA-1	8.0502	8.33498
003-006_T0_COL_LP_5p_N1__TGCGCAGGTACGCACC-1	7.95689	8.53557
003-006_T0_COL_LP_5p_N1__TGTGGTACAATTCCTT-1	10.952	5.44629
003-006_T0_COL_LP_5p_N1__AACGTTGGTGACAAAT-1	12.0359	5.24989
003-006_T0_COL_LP_5p_N1__GCAATCAGTTTGTTTC-1	12.1299	5.66425
003-006_T0_COL_LP_5p_N1__TAAGAGAGTACTTAGC-1	8.00128	2.68626
003-006_T0_COL_LP_5p_N1__TTTCCTCAGGATGGAA-1	12.1472	5.03863
003-006_T0_COL_LP_5p_N1__CTCCTAGGTGAGGGTT-1	11.7003	5.60231
003-006_T0_COL_LP_5p_N1__CGACCTTGTACCGTTA-1	11.7563	5.12492
003-006_T0_COL_LP_5p_N1__TCACAAGCAAAGGTGC-1	9.53163	8.0313
003-006_T0_COL_LP_5p_N1__TTTCCTCTCACCAGGC-1	12.2007	4.93361
003-006_T0_COL_LP_5p_N1__GACGTTAAGGCTACGA-1	11.9277	5.23454
003-006_T0_COL_LP_5p_N1__GATGAAAAGGATATAC-1	11.9337	5.28817
003-006_T0_COL_LP_5p_N1__TGCTGCTAGGCAAAGA-1	7.95424	8.80497
003-006_T0_COL_LP_5p_N1__TGGTTCCTCAGTCCCT-1	11.8686	6.309
003-006_T0_COL_LP_5p_N1__ACGGGTCAGATCTGAA-1	11.9287	4.80926
003-006_T0_COL_LP_5p_N1__AGCTCTCCAGATAATG-1	11.7751	5.52943
003-006_T0_COL_LP_5p_N1__GTCATTTAGTCCGGTC-1	11.8234	4.89796
003-006_T0_COL_LP_5p_N1__TCAGCAAGTCACACGC-1	12.2285	5.19364
003-006_T0_COL_LP_5p_N1__CGGGTCAAGCCCTAAT-1	8.11991	8.5256
003-006_T0_COL_LP_5p_N1__CGACTTCAGGTAGCTG-1	9.45523	6.2554
003-006_T0_COL_LP_5p_N1__TGCCCATTCACAGTAC-1	7.67444	1.98297
003-006_T0_COL_LP_5p_N1__AATCCAGAGGTGACCA-1	9.44307	8.84367
003-006_T0_COL_LP_5p_N1__CCCAATCAGCTAGTGG-1	12.1709	5.56908
003-006_T0_COL_LP_5p_N1__TACCTTAAGGTGCAAC-1	11.741	5.13909
003-006_T0_COL_LP_5p_N1__ACTTTCAAGACAATAC-1	9.26803	9.03383
003-006_T0_COL_LP_5p_N1__CCGTTCATCTAAGCCA-1	7.70031	2.70016
003-006_T0_COL_LP_5p_N1__TTGAACGCACTCAGGC-1	9.40113	8.95669
003-006_T0_COL_LP_5p_N1__CTCGTACTCCTTCAAT-1	7.85478	2.45505
003-006_T0_COL_LP_5p_N1__AGCTCCTGTTCACGGC-1	12.0373	5.35311
003-006_T0_COL_LP_5p_N1__CACCAGGAGTAGGTGC-1	12.0305	5.17507
003-006_T0_COL_LP_5p_N1__CATCCACGTAGAGGAA-1	12.3216	5.62768
003-006_T0_COL_LP_5p_N1__CACAGTACAAACCTAC-1	12.1956	5.08257
003-006_T0_COL_LP_5p_N1__GGCTGGTAGTTGAGAT-1	12.0687	5.30785
003-006_T0_COL_LP_5p_N1__CAGCTGGCACTCGACG-1	9.36158	7.67741
003-006_T0_COL_LP_5p_N1__GAAATGAAGGCAAAGA-1	12.155	6.00078
003-006_T0_COL_LP_5p_N1__GGCAATTTCTGCGGCA-1	12.2148	5.19416
003-006_T0_COL_LP_5p_N1__CGTCTACCAGTGGAGT-1	12.0507	5.14991
003-006_T0_COL_LP_5p_N1__GACCAATTCGTCTGCT-1	9.37073	8.16609
003-006_T0_COL_LP_5p_N1__TCGGTAAGTAAGGGCT-1	12.3042	5.18466
003-006_T0_COL_LP_5p_N1__TGCCAAACAGCTGTTA-1	11.9214	5.76393
003-006_T0_COL_LP_5p_N1__ATTGGTGTCGAGAACG-1	12.1565	5.33583
003-006_T0_COL_LP_5p_N1__GGAGCAATCGGGAGTA-1	5.42705	8.38567
003-006_T0_COL_LP_5p_N1__GAACATCCATCCTAGA-1	9.4932	8.8767
003-006_T0_COL_LP_5p_N1__TGACTAGCAGCTATTG-1	9.51599	8.75726
003-006_T0_COL_LP_5p_N1__GACCAATTCCTTGCCA-1	7.78175	8.85479
003-006_T0_COL_LP_5p_N1__AACTTTCCAGGAATCG-1	9.53107	8.1923
003-006_T0_COL_LP_5p_N1__GACCAATGTTAAGGGC-1	9.22703	8.05014
003-006_T0_COL_LP_5p_N1__GTACTTTCACGGTAGA-1	11.4705	6.00735
003-006_T0_COL_LP_5p_N1__AACTGGTCAAACTGTC-1	10.8354	4.98137
003-006_T0_COL_LP_5p_N1__CTGCTGTGTAAATACG-1	7.75088	3.32079
003-006_T0_COL_LP_5p_N1__ACCTTTATCTACTTAC-1	11.949	5.15676
003-006_T0_COL_LP_5p_N1__ACACTGACATGCCACG-1	11.3678	6.65153
003-006_T0_COL_LP_5p_N1__ATGGGAGTCCCTTGTG-1	9.39529	8.90236
003-006_T0_COL_LP_5p_N1__CGCGTTTAGCGTGAGT-1	8.11408	2.86781
003-006_T0_COL_LP_5p_N1__GGCTGGTGTATATCCG-1	11.7142	5.92443
003-006_T0_COL_LP_5p_N1__TAGTGGTCACGGTTTA-1	12.4039	5.514
003-006_T0_COL_LP_5p_N1__TACTCGCGTACCAGTT-1	12.4169	5.56125
003-006_T0_COL_LP_5p_N1__GATCGCGTCTGTACGA-1	12.2792	5.80872
003-006_T0_COL_LP_5p_N1__AGTTGGTAGCCCAGCT-1	12.2012	5.60412
003-006_T0_COL_LP_5p_N1__CGGACTGAGGTGCACA-1	9.69501	6.39102
003-006_T0_COL_LP_5p_N1__GCCAAATAGAATAGGG-1	8.10842	3.10868
003-006_T0_COL_LP_5p_N1__ACGCCAGGTATAGGTA-1	12.0718	5.67604
003-006_T0_COL_LP_5p_N1__CCATGTCGTTGATTGC-1	11.704	4.84328
003-006_T0_COL_LP_5p_N1__GCTCTGTCAGCTGTTA-1	9.51096	5.35344
003-006_T0_COL_LP_5p_N1__GATGCTAAGCAGCGTA-1	12.0952	5.7673
003-006_T0_COL_LP_5p_N1__ACACTGAGTCAGGACA-1	7.71127	8.20721
003-006_T0_COL_LP_5p_N1__GTAACGTAGCCACTAT-1	12.1308	5.4317
003-006_T0_COL_LP_5p_N1__GGACAAGTCTTCCTTC-1	7.68152	1.8097
003-006_T0_COL_LP_5p_N1__CTCAGAAGTCAAAGAT-1	9.58997	5.28712
003-006_T0_COL_LP_5p_N1__ACTGATGCAATAGCGG-1	12.3082	5.11268
003-006_T0_COL_LP_5p_N1__ACGAGGAGTACTTGAC-1	12.1241	5.45756
003-006_T0_COL_LP_5p_N1__GGACATTCATGGTCTA-1	12.2539	4.97868
003-006_T0_COL_LP_5p_N1__TTGTAGGGTCTCACCT-1	9.4847	8.84589
003-006_T0_COL_LP_5p_N1__AGAGTGGGTTCGTTGA-1	12.049	5.17682
003-006_T0_COL_LP_5p_N1__CCACTACAGACCGGAT-1	9.43877	8.86216
003-006_T0_COL_LP_5p_N1__TTAGGACGTACTCAAC-1	7.96464	3.04736
003-006_T0_COL_LP_5p_N1__CTACCCATCGTTGCCT-1	11.926	5.58979
003-006_T0_COL_LP_5p_N1__TACTCGCTCACGATGT-1	12.1896	5.07573
003-006_T0_COL_LP_5p_N1__CAGCTGGCAATGAAAC-1	9.58453	7.81688
003-006_T0_COL_LP_5p_N1__AGCAGCCCAGACGCAA-1	11.9451	4.79824
003-006_T0_COL_LP_5p_N1__TGACGGCGTCACAAGG-1	11.9725	5.89945
003-006_T0_COL_LP_5p_N1__CCGGTAGCAGATCTGT-1	12.0096	5.26429
003-006_T0_COL_LP_5p_N1__TTAGGCAAGATGTCGG-1	12.294	5.91953
003-006_T0_COL_LP_5p_N1__CTGCGGACAGGACGTA-1	12.3157	5.37813
003-006_T0_COL_LP_5p_N1__ACGTCAAAGATCCTGT-1	11.9209	5.74944
003-006_T0_COL_LP_5p_N1__CTCTGGTTCTGCGTAA-1	12.1701	5.37233
003-006_T0_COL_LP_5p_N1__CCATGTCGTCTCTTAT-1	12.304	5.4341
003-006_T0_COL_LP_5p_N1__ACGATGTAGATGGCGT-1	12.0449	6.14881
003-006_T0_COL_LP_5p_N1__GTAACTGAGGCGATAC-1	12.3966	5.73566
003-006_T0_COL_LP_5p_N1__TACCTTACACGCCAGT-1	12.3414	5.38493
003-006_T0_COL_LP_5p_N1__TGGCCAGGTCTAAACC-1	12.1858	5.18664
003-006_T0_COL_LP_5p_N1__GGGTCTGGTCACACGC-1	12.1928	5.63233
003-006_T0_COL_LP_5p_N1__AGCCTAATCCGTACAA-1	12.3102	5.19163
003-006_T0_COL_LP_5p_N1__TCAACGATCGTGGGAA-1	12.2992	5.10937
003-006_T0_COL_LP_5p_N1__GGGCACTCACCAGCAC-1	8.44518	7.62975
003-006_T0_COL_LP_5p_N1__AGGGATGCACTACAGT-1	10.7989	5.57334
003-006_T0_COL_LP_5p_N1__CAGTAACTCGTGGACC-1	12.1116	5.23087
003-006_T0_COL_LP_5p_N1__TGATTTCGTGAGGCTA-1	8.455	2.63485
003-006_T0_COL_LP_5p_N1__GCGAGAATCACTCTTA-1	9.38633	8.17893
003-006_T0_COL_LP_5p_N1__ACTGTCCAGTACTTGC-1	11.6521	5.89354
003-006_T0_COL_LP_5p_N1__TGTTCCGGTCCCTTGT-1	9.48832	8.26108
003-006_T0_COL_LP_5p_N1__GGCTGGTAGGCGCTCT-1	9.16598	8.7815
003-006_T0_COL_LP_5p_N1__GCATGCGTCCACGACG-1	7.88897	8.32806
003-006_T0_COL_LP_5p_N1__GGTGTTACACTGTTAG-1	11.8395	5.9388
003-006_T0_COL_LP_5p_N1__GAAACTCGTTAGATGA-1	11.8534	5.10178
003-006_T0_COL_LP_5p_N1__CCGTTCATCCAGAAGG-1	12.0831	5.20199
003-006_T0_COL_LP_5p_N1__ACACTGACACAGACTT-1	3.38625	7.42781
003-006_T0_COL_LP_5p_N1__GCCTCTACAATGGAGC-1	12.059	5.13034
003-006_T0_COL_LP_5p_N1__TGACTAGAGGACTGGT-1	12.2725	5.19762
003-006_T0_COL_LP_5p_N1__TGCCAAAAGCTCAACT-1	9.46545	8.87078
003-006_T0_COL_LP_5p_N1__GGAGCAAGTATGAATG-1	11.8627	6.414
003-006_T0_COL_LP_5p_N1__GAACCTAGTTCACCTC-1	11.828	4.87094
003-006_T0_COL_LP_5p_N1__AGGCCACAGTCCGGTC-1	12.0972	5.36834
003-006_T0_COL_LP_5p_N1__GTAGTCATCTTGTCAT-1	10.4388	4.86141
003-006_T0_COL_LP_5p_N1__AGACGTTTCGCCCTTA-1	12.0861	4.95335
003-006_T0_COL_LP_5p_N1__ACGCCGAAGGATGGTC-1	8.1123	8.26258
003-006_T0_COL_LP_5p_N1__TTGACTTCAGCTTCGG-1	12.2308	5.18061
003-006_T0_COL_LP_5p_N1__GACCAATGTGAGGCTA-1	9.40085	8.97774
003-006_T0_COL_LP_5p_N1__GAATAAGTCACCCTCA-1	9.26589	8.24458
003-006_T0_COL_LP_5p_N1__TTCTTAGGTTTGACTG-1	7.64654	2.47515
003-006_T0_COL_LP_5p_N1__CGGAGCTTCGGTTAAC-1	9.41641	8.89164
003-006_T0_COL_LP_5p_N1__CTGAAACCATAGAAAC-1	11.8359	6.34339
003-006_T0_COL_LP_5p_N1__CAACTAGTCAACACAC-1	12.0916	5.93316
003-006_T0_COL_LP_5p_N1__CCTACACGTGGTACAG-1	12.2278	5.14888
003-006_T0_COL_LP_5p_N1__GAACCTAAGACAAAGG-1	12.0715	5.0442
003-006_T0_COL_LP_5p_N1__GTCCTCAGTCTTGTCC-1	12.2137	5.43508
003-006_T0_COL_LP_5p_N1__CCACTACCACACCGCA-1	12.1348	5.56946
003-006_T0_COL_LP_5p_N1__GGCAATTCAGGACCCT-1	8.00261	8.25549
003-006_T0_COL_LP_5p_N1__TGGGCGTAGATGTGTA-1	8.16515	2.94754
003-006_T0_COL_LP_5p_N1__GTGCAGCGTGACCAAG-1	12.1567	4.8621
003-006_T0_COL_LP_5p_N1__ATCACGAAGTAGCGGT-1	8.91961	7.89578
003-006_T0_COL_LP_5p_N1__ACTTACTAGTAGCGGT-1	11.9999	5.60778
003-006_T0_COL_LP_5p_N1__CTGCGGAAGTTGCAGG-1	7.57463	2.27561
003-006_T0_COL_LP_5p_N1__GTATTCTTCTGGAGCC-1	9.27647	5.14065
003-006_T0_COL_LP_5p_N1__GATCTAGAGCCCAGCT-1	7.61416	2.25869
003-006_T0_COL_LP_5p_N1__CTTAGGACATCAGTCA-1	9.16285	7.85099
003-006_T0_COL_LP_5p_N1__CGCGTTTTCGGTCTAA-1	12.0901	5.22028
003-006_T0_COL_LP_5p_N1__CACACAAGTGACTACT-1	12.3151	5.45898
003-006_T0_COL_LP_5p_N1__AGGGATGCAAGCGCTC-1	8.47463	8.75247
003-006_T0_COL_LP_5p_N1__ACATCAGAGCTCAACT-1	11.1427	3.90586
003-006_T0_COL_LP_5p_N1__ATTCTACGTTGGTGGA-1	11.9149	5.53148
003-006_T0_COL_LP_5p_N1__ATCCACCGTTATGTGC-1	9.43712	8.95119
003-006_T0_COL_LP_5p_N1__ATCCACCGTGGGTCAA-1	7.69598	2.54383
003-006_T0_COL_LP_5p_N1__CAGCGACCATGTAGTC-1	9.86223	5.35675
003-006_T0_COL_LP_5p_N1__AACTGGTTCGCGGATC-1	11.7427	5.04693
003-006_T0_COL_LP_5p_N1__GCAATCACAGTAGAGC-1	11.6166	5.41139
003-006_T0_COL_LP_5p_N1__TAAGCGTTCCCAACGG-1	12.0944	4.96449
003-006_T0_COL_LP_5p_N1__GCGACCAGTTCGTTGA-1	9.1027	7.98457
003-006_T0_COL_LP_5p_N1__CCGTACTAGTCCATAC-1	12.0589	4.97054
003-006_T0_COL_LP_5p_N1__ATTCTACCATAAGACA-1	9.57246	8.55838
003-006_T0_COL_LP_5p_N1__CACAGGCCACTATCTT-1	11.9937	5.41479
003-006_T0_COL_LP_5p_N1__GACACGCCATGGTAGG-1	12.1064	5.61562
003-006_T0_COL_LP_5p_N1__AACTGGTGTGCACTTA-1	12.1777	5.74656
003-006_T0_COL_LP_5p_N1__TACGGTAAGGACTGGT-1	12.4172	5.45638
003-006_T0_COL_LP_5p_N1__GGCCGATCATGTTGAC-1	7.94999	3.07525
003-006_T0_COL_LP_5p_N1__CCACCTAGTGTCCTCT-1	9.38917	8.93004
003-006_T0_COL_LP_5p_N1__TCGAGGCCAGCCTTTC-1	9.44792	8.78498
003-006_T0_COL_LP_5p_N1__AGAATAGAGACGACGT-1	12.1231	5.52304
003-006_T0_COL_LP_5p_N1__CAAGGCCAGCCACGTC-1	9.39044	8.15004
003-006_T0_COL_LP_5p_N1__ACCGTAAAGCGATGAC-1	7.69126	2.28196
003-006_T0_COL_LP_5p_N1__ATGCGATAGGTGCAAC-1	11.7726	4.9292
003-006_T0_COL_LP_5p_N1__CGGCTAGAGGTGGGTT-1	11.962	5.25307
003-006_T0_COL_LP_5p_N1__ACGGGCTAGTGGAGAA-1	12.195	5.64009
003-006_T0_COL_LP_5p_N1__GTTCATTCAGTTTACG-1	12.0932	5.6543
003-006_T0_COL_LP_5p_N1__GTTCATTGTGACTACT-1	9.35364	8.77019
003-006_T0_COL_LP_5p_N1__GCATGATAGACTACAA-1	5.41663	8.52785
003-006_T0_COL_LP_5p_N1__CGTGTCTGTGTAATGA-1	7.70924	8.15384
003-006_T0_COL_LP_5p_N1__TACTTGTGTGGCCCTA-1	12.0471	4.78329
003-006_T0_COL_LP_5p_N1__TGACGGCCACTTAACG-1	12.1626	4.96542
003-006_T0_COL_LP_5p_N1__AGTGAGGAGGACACCA-1	9.41389	8.2479
003-006_T0_COL_LP_5p_N1__CGGAGCTCAACGATGG-1	8.94793	7.8499
003-006_T0_COL_LP_5p_N1__TTGTAGGGTGCACCAC-1	7.94881	8.50621
003-006_T0_COL_LP_5p_N1__TGTCCCACAGCTTAAC-1	9.56506	7.94942
003-006_T0_COL_LP_5p_N1__CACACTCCATGAACCT-1	12.0736	5.14922
003-006_T0_COL_LP_5p_N1__TACACGAAGGTACTCT-1	11.7659	5.13666
003-006_T0_COL_LP_5p_N1__AAACCTGGTATATGGA-1	8.4513	8.67909
003-006_T0_COL_LP_5p_N1__TCATTTGCAGTATAAG-1	9.34003	5.19376
003-006_T0_COL_LP_5p_N1__AAGGCAGTCTCACATT-1	12.1036	5.0205
003-006_T0_COL_LP_5p_N1__TGAGCCGGTAAACGCG-1	9.19277	8.06314
003-006_T0_COL_LP_5p_N1__GCACTCTTCTCTTATG-1	7.62103	2.52839
003-006_T0_COL_LP_5p_N1__AGGGAGTCACAGGTTT-1	9.31183	8.06812
003-006_T0_COL_LP_5p_N1__TTGACTTAGGAATTAC-1	11.933	5.63548
003-006_T0_COL_LP_5p_N1__TCATTACTCGATCCCT-1	5.27866	8.51121
003-006_T0_COL_LP_5p_N1__TACCTTACATTGGTAC-1	7.73289	3.0722
003-006_T0_COL_LP_5p_N1__TAGACCACAGCCTATA-1	11.9413	5.06724
003-006_T0_COL_LP_5p_N1__TCGTAGACAGCTGTTA-1	12.118	5.3998
003-006_T0_COL_LP_5p_N1__TGGCGCATCTGCCAGG-1	12.0206	5.6254
003-006_T0_COL_LP_5p_N1__CGAGCACTCACCCGAG-1	12.0275	5.1776
003-006_T0_COL_LP_5p_N1__CGATCGGGTCTAACGT-1	9.33283	8.06605
003-006_T0_COL_LP_5p_N1__CGATGGCGTCCAGTGC-1	10.2132	4.87698
003-006_T0_COL_LP_5p_N1__ATTACTCGTCCAACTA-1	3.69369	7.76849
003-006_T0_COL_LP_5p_N1__CTCTGGTTCAGTTAGC-1	7.80404	2.93867
003-006_T0_COL_LP_5p_N1__GGGACCTAGTGGTAAT-1	11.9433	5.26051
003-006_T0_COL_LP_5p_N1__GCTCCTAAGGCAATTA-1	11.9828	5.17008
003-006_T0_COL_LP_5p_N1__CAGGTGCTCAGCACAT-1	12.105	5.09949
003-006_T0_COL_LP_5p_N1__CTCGTCATCCCTGACT-1	11.3164	6.17328
003-006_T0_COL_LP_5p_N1__GGACATTCAATGCCAT-1	8.24911	8.08052
003-006_T0_COL_LP_5p_N1__CTCTAATCACGGACAA-1	9.05874	2.16081
003-006_T0_COL_LP_5p_N1__CCAATCCTCAGGCGAA-1	9.30068	8.03527
003-006_T0_COL_LP_5p_N1__ACACTGAAGTCCTCCT-1	12.2389	5.38897
003-006_T0_COL_LP_5p_N1__ATTATCCGTTTCCACC-1	12.0155	5.92897
003-006_T0_COL_LP_5p_N1__TGTGTTTGTCATATCG-1	12.1951	5.23322
003-006_T0_COL_LP_5p_N1__TGGTTCCAGATCGGGT-1	9.32424	8.59207
003-006_T0_COL_LP_5p_N1__GACTGCGAGAACTCGG-1	5.43442	8.40652
003-006_T0_COL_LP_5p_N1__GCAAACTGTTCAGGCC-1	9.57683	7.75629
003-006_T0_COL_LP_5p_N1__GTGAAGGGTACAGTGG-1	12.2577	5.39803
003-006_T0_COL_LP_5p_N1__TGCGCAGGTCTAGGTT-1	9.30323	8.17599
003-006_T0_COL_LP_5p_N1__CACACAATCAACGCTA-1	11.9857	5.27158
003-006_T0_COL_LP_5p_N1__CAAGTTGAGCTAGTGG-1	11.962	4.84773
003-006_T0_COL_LP_5p_N1__GGAACTTAGAATCTCC-1	9.82435	5.33737
003-006_T0_COL_LP_5p_N1__ACGCAGCCAGACAAGC-1	7.80911	3.18719
003-006_T0_COL_LP_5p_N1__CTCATTAGTCGGCTCA-1	9.37904	8.13139
003-006_T0_COL_LP_5p_N1__AGCTCCTAGTGTTTGC-1	5.75327	7.37223
003-006_T0_COL_LP_5p_N1__GACAGAGTCCCAGGTG-1	7.61672	2.27624
003-006_T0_COL_LP_5p_N1__CATATGGTCACCGTAA-1	11.8119	5.27181
003-006_T0_COL_LP_5p_N1__CTTAACTCACGGTTTA-1	12.1459	5.37139
003-006_T0_COL_LP_5p_N1__AGGTCATGTTGATTCG-1	12.0098	5.99044
003-006_T0_COL_LP_5p_N1__GATGAAATCAGAGCTT-1	11.829	5.01861
003-006_T0_COL_LP_5p_N1__TGGTTAGCACTATCTT-1	11.6087	4.84474
003-006_T0_COL_LP_5p_N1__CTGAAACAGACACGAC-1	3.62892	8.00382
003-006_T0_COL_LP_5p_N1__TCAACGATCAGAAATG-1	9.20924	4.90458
003-006_T0_COL_LP_5p_N1__ACTATCTAGGCAGGTT-1	12.0463	5.81044
003-006_T0_COL_LP_5p_N1__ATTGGTGAGGCTATCT-1	11.8422	6.16593
003-006_T0_COL_LP_5p_N1__GTATTCTCAAACGCGA-1	12.1924	4.63931
003-006_T0_COL_LP_5p_N1__TTTGTCACACTCAGGC-1	12.1141	5.15533
003-006_T0_COL_LP_5p_N1__AACTCTTCAGCTGTGC-1	5.45415	8.50015
003-006_T0_COL_LP_5p_N1__GTCTCGTAGTTAGCGG-1	9.24878	8.11082
003-006_T0_COL_LP_5p_N1__ATCGAGTGTAGCGCAA-1	12.4513	5.62819
003-006_T0_COL_LP_5p_N1__CTAGAGTAGCCGATTT-1	7.92762	3.13247
003-006_T0_COL_LP_5p_N1__GAACCTAGTCTCACCT-1	12.1275	5.40345
003-006_T0_COL_LP_5p_N1__GTGCAGCTCGATGAGG-1	9.21197	8.06887
003-006_T0_COL_LP_5p_N1__AACTCTTTCTGTACGA-1	12.0398	5.94324
003-006_T0_COL_LP_5p_N1__GCAGTTAGTTCAGACT-1	3.45478	7.73255
003-006_T0_COL_LP_5p_N1__TAGTTGGCAATGAAAC-1	7.8922	2.99428
003-006_T0_COL_LP_5p_N1__CGGAGCTCATTTCAGG-1	12.3458	5.32462
003-006_T0_COL_LP_5p_N1__CATTCGCGTAAAGTCA-1	9.47311	8.86286
003-006_T0_COL_LP_5p_N1__ACTGAACCACAGACAG-1	9.25309	5.17181
003-006_T0_COL_LP_5p_N1__GACGGCTGTCTCATCC-1	12.0497	4.84538
003-006_T0_COL_LP_5p_N1__CGTGTAAGTTAGATGA-1	12.2454	5.78635
003-006_T0_COL_LP_5p_N1__GCTGCTTCACTTAAGC-1	7.7789	8.14249
003-006_T0_COL_LP_5p_N1__ACGCAGCAGACCGGAT-1	7.67179	3.28633
003-006_T0_COL_LP_5p_N1__CGACTTCGTCATTAGC-1	7.67637	2.37984
003-006_T0_COL_LP_5p_N1__TGCCCTAAGGGTGTTG-1	9.36788	7.97414
003-006_T0_COL_LP_5p_N1__CTCATTATCTGGTATG-1	11.862	5.10697
003-006_T0_COL_LP_5p_N1__CCTATTAGTTGTGGAG-1	11.7578	5.25608
003-006_T0_COL_LP_5p_N1__GAGCAGATCCTGTACC-1	9.21359	8.08132
003-006_T0_COL_LP_5p_N1__CCACCTAGTAAATGTG-1	7.78337	2.06222
003-006_T0_COL_LP_5p_N1__CATATTCTCTGTTGAG-1	12.0719	5.46219
003-006_T0_COL_LP_5p_N1__GGCAATTCACTATCTT-1	7.94445	2.51978
003-006_T0_COL_LP_5p_N1__GTCTTCGAGTACCGGA-1	11.306	4.27764
003-006_T0_COL_LP_5p_N1__TAAGTGCCAGTGAGTG-1	9.58318	8.32906
003-006_T0_COL_LP_5p_N1__CGTCACTCATTATCTC-1	9.40039	8.16606
003-006_T0_COL_LP_5p_N1__GTTAAGCCACCGTTGG-1	11.9625	4.85619
003-006_T0_COL_LP_5p_N1__CAGCCGATCACTGGGC-1	9.21915	8.00496
003-006_T0_COL_LP_5p_N1__CGAATGTTCCGAACGC-1	12.1421	5.28925
003-006_T0_COL_LP_5p_N1__TATCTCACAGATCTGT-1	12.1647	5.74734
003-006_T0_COL_LP_5p_N1__TGGTTAGGTATAATGG-1	12.2448	5.79214
003-006_T0_COL_LP_5p_N1__TACTCGCAGCACACAG-1	11.8739	6.18644
003-006_T0_COL_LP_5p_N1__AAAGCAATCGAATGGG-1	9.84288	5.41786
003-006_T0_COL_LP_5p_N1__CCTTCCCGTCGACTAT-1	12.3443	5.37965
003-006_T0_COL_LP_5p_N1__ATCATCTAGCCACTAT-1	8.88605	3.26425
003-006_T0_COL_LP_5p_N1__ACGGGTCCACAGGCCT-1	11.9703	5.12606
003-006_T0_COL_LP_5p_N1__CAGTAACGTCCGAAGA-1	7.64792	2.44018
003-006_T0_COL_LP_5p_N1__GTAGTCACACCAGATT-1	12.0001	4.81345
003-006_T0_COL_LP_5p_N1__GTCTCGTAGCCTCGTG-1	11.9663	5.70923
003-006_T0_COL_LP_5p_N1__CTAACTTCACGGATAG-1	7.94314	1.76462
003-006_T0_COL_LP_5p_N1__AGAGCTTAGTTAGCGG-1	9.45445	8.85794
003-006_T0_COL_LP_5p_N1__TGTTCCGCATACCATG-1	12.2214	5.58805
003-006_T0_COL_LP_5p_N1__ACTGCTCCACGGCGTT-1	7.73196	2.11233
003-006_T0_COL_LP_5p_N1__TAGAGCTGTGTTCGAT-1	9.10745	7.8938
003-006_T0_COL_LP_5p_N1__AAACGGGGTCGAGATG-1	9.45966	8.86797
003-006_T0_COL_LP_5p_N1__AGAGTGGGTATGCTTG-1	9.50692	8.89418
003-006_T0_COL_LP_5p_N1__TTTATGCCAATACGCT-1	11.5517	5.27102
003-006_T0_COL_LP_5p_N1__CACAGGCCACCAGCAC-1	12.3817	5.32149
003-006_T0_COL_LP_5p_N1__GGTGTTAAGGGCTTCC-1	9.48819	7.99473
003-006_T0_COL_LP_5p_N1__GCGCAGTTCCATGAAC-1	12.0875	4.98258
003-006_T0_COL_LP_5p_N1__GGCTGGTGTGGTTTCA-1	11.4582	6.09067
003-006_T0_COL_LP_5p_N1__TTCTCCTGTTATCGGT-1	12.4008	5.56237
003-006_T0_COL_LP_5p_N1__TTTACTGCATACGCCG-1	12.3812	4.96268
003-006_T0_COL_LP_5p_N1__ATTTCTGCATGAAGTA-1	9.36803	8.6318
003-006_T0_COL_LP_5p_N1__ACTGTCCTCTCGGACG-1	7.2579	6.64523
003-006_T0_COL_LP_5p_N1__CCTAGCTAGCGAAGGG-1	11.7629	5.01178
003-006_T0_COL_LP_5p_N1__ATCCACCCAAACTGCT-1	12.2387	5.64767
003-006_T0_COL_LP_5p_N1__TACCTATGTCCGAAGA-1	3.61781	8.12906
003-006_T0_COL_LP_5p_N1__AGCGTATCACATGGGA-1	8.13824	8.27551
003-006_T0_COL_LP_5p_N1__TTTGGTTAGTCGCCGT-1	9.53939	7.98274
003-006_T0_COL_LP_5p_N1__CACCAGGTCCCTAATT-1	12.0132	5.11267
003-006_T0_COL_LP_5p_N1__ATAAGAGCAGATCCAT-1	12.0021	5.80506
003-006_T0_COL_LP_5p_N1__AGATCTGTCCGGGTGT-1	8.11258	3.34914
003-006_T0_COL_LP_5p_N1__AAAGATGTCCTACAGA-1	5.37672	8.53794
003-006_T0_COL_LP_5p_N1__ACGAGGACATCAGTAC-1	11.3634	4.19382
003-006_T0_COL_LP_5p_N1__TCAGATGGTACATCCA-1	8.0849	8.35602
003-006_T0_COL_LP_5p_N1__GATCGATGTAAGGGCT-1	11.7167	4.89474
003-006_T0_COL_LP_5p_N1__TATCAGGTCCTTGCCA-1	12.2431	5.33388
003-006_T0_COL_LP_5p_N1__GACCTGGAGGTTCCTA-1	9.26754	7.9287
003-006_T0_COL_LP_5p_N1__ACTTTCATCCGTCAAA-1	12.109	4.78201
003-006_T0_COL_LP_5p_N1__ACGTCAAAGCTGCAAG-1	7.66701	2.85079
003-006_T0_COL_LP_5p_N1__CGTGAGCGTGTTCTTT-1	11.6459	6.41743
003-006_T0_COL_LP_5p_N1__GCGAGAACATGGTCAT-1	12.1046	5.23242
003-006_T0_COL_LP_5p_N1__AACCGCGCAGTTTACG-1	9.4517	8.98372
003-006_T0_COL_LP_5p_N1__ATAACGCCAGTAGAGC-1	3.62393	7.86724
003-006_T0_COL_LP_5p_N1__GCTGCGATCCTGTAGA-1	12.0278	4.82102
003-006_T0_COL_LP_5p_N1__AAGGCAGGTAAGGATT-1	9.39434	8.69211
003-006_T0_COL_LP_5p_N1__GGCCGATAGGCGCTCT-1	11.9867	4.94158
003-006_T0_COL_LP_5p_N1__TTCGGTCAGAGGTAGA-1	12.2816	5.89439
003-006_T0_COL_LP_5p_N1__TCTATTGAGCCAGAAC-1	7.71516	8.17669
003-006_T0_COL_LP_5p_N1__GTAGTCAAGATCCGAG-1	7.87479	8.97532
003-006_T0_COL_LP_5p_N1__TTCTTAGCATTAACCG-1	11.7445	6.1048
003-006_T0_COL_LP_5p_N1__CGTTCTGGTACAAGTA-1	8.09524	8.3689
003-006_T0_COL_LP_5p_N1__ATCCACCCAGAGCCAA-1	12.1014	6.00639
003-006_T0_COL_LP_5p_N1__GAGTCCGAGCGCTTAT-1	10.7755	5.80963
003-006_T0_COL_LP_5p_N1__CATCAGAGTCATCGGC-1	9.14191	7.83013
003-006_T0_COL_LP_5p_N1__TTCGGTCCACCCTATC-1	7.98531	3.24124
003-006_T0_COL_LP_5p_N1__CCTAAAGCACAACGTT-1	12.0129	5.56649
003-006_T0_COL_LP_5p_N1__ATCGAGTTCTTGACGA-1	12.2906	5.49805
003-006_T0_COL_LP_5p_N1__AGACGTTTCCCTCAGT-1	12.1492	5.38111
003-006_T0_COL_LP_5p_N1__AATCCAGTCCTGTAGA-1	11.1742	6.10262
003-006_T0_COL_LP_5p_N1__GGACAAGTCCCTAATT-1	9.02805	7.96899
003-006_T0_COL_LP_5p_N1__ACGCCGATCTCGCTTG-1	12.1642	5.58359
003-006_T0_COL_LP_5p_N1__AGGCCACGTACCAGTT-1	11.9355	4.84561
003-006_T0_COL_LP_5p_N1__TCGTAGACACAACTGT-1	7.66823	8.19551
003-006_T0_COL_LP_5p_N1__AGGGATGGTGAAAGAG-1	7.75034	2.75431
003-006_T0_COL_LP_5p_N1__AGTGGGAGTTCCACGG-1	11.7436	5.06001
003-006_T0_COL_LP_5p_N1__ACGTCAAAGATGAGAG-1	11.7452	5.71299
003-006_T0_COL_LP_5p_N1__GCCTCTAAGATATGCA-1	7.72826	6.89875
003-006_T0_COL_LP_5p_N1__CAGATCAGTTCCGGCA-1	12.2483	5.26784
003-006_T0_COL_LP_5p_N1__GCTCCTATCTCGTTTA-1	12.1369	5.11754
003-006_T0_COL_LP_5p_N1__AATCGGTTCACAGGCC-1	7.65383	2.02271
003-006_T0_COL_LP_5p_N1__TTAGTTCGTTCGTCTC-1	11.9409	5.34352
003-006_T0_COL_LP_5p_N1__AAACGGGTCTGATTCT-1	8.07648	2.08527
003-006_T0_COL_LP_5p_N1__AGTGAGGAGTCGAGTG-1	9.33674	8.01807
003-006_T0_COL_LP_5p_N1__CTGATCCGTTATGTGC-1	11.8973	5.06106
003-006_T0_COL_LP_5p_N1__CGTAGCGAGACAAGCC-1	11.3114	4.77325
003-006_T0_COL_LP_5p_N1__CTGAAACTCATAAAGG-1	12.1523	5.26281
003-006_T0_COL_LP_5p_N1__AAACCTGCAGGGATTG-1	12.1403	4.93441
003-006_T0_COL_LP_5p_N1__CTGTGCTAGGAGTAGA-1	11.9601	5.34594
003-006_T0_COL_LP_5p_N1__GGTGAAGCAGCTGTAT-1	9.50601	8.33631
003-006_T0_COL_LP_5p_N1__TAGAGCTAGAAGGTTT-1	11.7432	5.53839
003-006_T0_COL_LP_5p_N1__GCATGCGCACGGCGTT-1	9.11489	8.18116
003-006_T0_COL_LP_5p_N1__CCGTACTTCCTTGACC-1	8.11494	8.64005
003-006_T0_COL_LP_5p_N1__ACCTTTAAGTGCAAGC-1	9.49628	7.91606
003-006_T0_COL_LP_5p_N1__CCTACACTCGGTTAAC-1	8.25623	3.22497
003-006_T0_COL_LP_5p_N1__TGGCTGGGTCAATACC-1	12.2706	5.21449
003-006_T0_COL_LP_5p_N1__TATCTCAAGTTGAGTA-1	11.8186	5.5945
003-006_T0_COL_LP_5p_N1__ACTGATGCACACATGT-1	12.1738	5.61078
003-006_T0_COL_LP_5p_N1__CTCGGAGTCTGTACGA-1	9.32325	8.15413
003-006_T0_COL_LP_5p_N1__TAGGCATAGATGCCAG-1	7.49233	8.3027
003-006_T0_COL_LP_5p_N1__CCGTACTTCAGGTTCA-1	11.9157	6.19642
003-006_T0_COL_LP_5p_N1__ATTGGACCACATAACC-1	12.1974	4.80967
003-006_T0_COL_LP_5p_N1__CTCTACGCACCATCCT-1	9.46626	8.80162
003-006_T0_COL_LP_5p_N1__CACACAACAAGGTTTC-1	11.8234	6.34382
003-006_T0_COL_LP_5p_N1__ACGATGTCACAGCCCA-1	9.33537	8.08902
003-006_T0_COL_LP_5p_N1__GACGCGTAGCTGGAAC-1	9.65511	5.25946
003-006_T0_COL_LP_5p_N1__AGAGTGGGTGCCTGGT-1	12.2759	5.17356
003-006_T0_COL_LP_5p_N1__GTTTCTAAGTCATCCA-1	11.6471	5.61004
003-006_T0_COL_LP_5p_N1__ATCATCTGTTCTGAAC-1	7.63849	2.91479
003-006_T0_COL_LP_5p_N1__AACTCAGTCGACGGAA-1	9.43679	8.81323
003-006_T0_COL_LP_5p_N1__TAGAGCTGTGCTTCTC-1	12.074	5.10935
003-006_T0_COL_LP_5p_N1__CCTCAGTCATGAAGTA-1	7.86359	8.61943
003-006_T0_COL_LP_5p_N1__CATGCCTCACCGTTGG-1	7.91525	3.16414
003-006_T0_COL_LP_5p_N1__CCTTACGTCGCACTCT-1	12.0584	5.26006
003-006_T0_COL_LP_5p_N1__GAACGGAGTGAGGCTA-1	9.47979	8.65599
003-006_T0_COL_LP_5p_N1__CCTAGCTGTTGGAGGT-1	11.95	4.85507
003-006_T0_COL_LP_5p_N1__TGGTTAGAGTAGCCGA-1	12.1145	5.22456
003-006_T0_COL_LP_5p_N1__ACGGGTCAGAGTCGGT-1	7.89483	2.55737
003-006_T0_COL_LP_5p_N1__CGGACGTCAAGTCTAC-1	12.0079	5.31989
003-006_T0_COL_LP_5p_N1__TACGGTATCAGCATGT-1	12.2079	5.63135
003-006_T0_COL_LP_5p_N1__CTAAGACGTCTTCGTC-1	7.99987	8.89629
003-006_T0_COL_LP_5p_N1__CAGCCGACACCAGGTC-1	7.65827	3.16786
003-006_T0_COL_LP_5p_N1__TGCCAAAAGCACAGGT-1	7.66841	2.01801
003-006_T0_COL_LP_5p_N1__AAATGCCCATGCTAGT-1	9.21847	8.18092
003-006_T0_COL_LP_5p_N1__CTCGAAACAAGTTCTG-1	7.56755	2.8077
003-006_T0_COL_LP_5p_N1__TGGTTCCTCGAACGGA-1	11.9629	5.2153
003-006_T0_COL_LP_5p_N1__TGCCCTATCGAACGGA-1	11.3168	4.99978
003-006_T0_COL_LP_5p_N1__GCAGCCACAGTGGGAT-1	7.59506	2.83349
003-006_T0_COL_LP_5p_N1__ACATCAGAGGCATGGT-1	12.034	5.05804
003-006_T0_COL_LP_5p_N1__CATGCCTGTCATGCAT-1	7.66099	2.79271
003-006_T0_COL_LP_5p_N1__CATCCACGTCATACTG-1	7.75345	2.2064
003-006_T0_COL_LP_5p_N1__AATCGGTAGGCTAGAC-1	9.29893	8.14243
003-006_T0_COL_LP_5p_N1__ATTGGACAGGGCTCTC-1	12.2482	5.14309
003-006_T0_COL_LP_5p_N1__CGTCACTCAGATAATG-1	7.9424	3.04335
003-006_T0_COL_LP_5p_N1__GTAGGCCAGACAGACC-1	9.11247	8.27948
003-006_T0_COL_LP_5p_N1__AGCAGCCAGTATCGAA-1	8.01505	3.10819
003-006_T0_COL_LP_5p_N1__GCAATCACAAGCCTAT-1	12.2703	5.66055
003-006_T0_COL_LP_5p_N1__TGAAAGAAGCCCAGCT-1	12.2327	5.26713
003-006_T0_COL_LP_5p_N1__GTGGGTCCAATGACCT-1	9.66461	5.13693
003-006_T0_COL_LP_5p_N1__GGACATTTCATGTGGT-1	7.79759	2.97046
003-006_T0_COL_LP_5p_N1__GGGCATCCATGATCCA-1	11.9936	5.33174
003-006_T0_COL_LP_5p_N1__GGGTCTGAGCTTATCG-1	9.52564	8.60243
003-006_T0_COL_LP_5p_N1__TCGAGGCTCACCTCGT-1	11.9856	6.32481
003-006_T0_COL_LP_5p_N1__TGGTTAGTCATGGTCA-1	9.43955	8.85578
003-006_T0_COL_LP_5p_N1__GATGAAAGTCCTCTTG-1	7.97743	3.17243
003-006_T0_COL_LP_5p_N1__TGGTTCCGTAGCCTCG-1	11.8358	5.18889
003-006_T0_COL_LP_5p_N1__AGGTCATGTTTGCATG-1	11.5303	6.42862
003-006_T0_COL_LP_5p_N1__TAGACCAGTCTCCATC-1	9.43648	8.02681
003-006_T0_COL_LP_5p_N1__CAGCGACGTCATATGC-1	7.73033	3.04816
003-006_T0_COL_LP_5p_N1__GTATCTTTCCGTAGTA-1	8.73105	7.3868
003-006_T0_COL_LP_5p_N1__GGCAATTAGGACAGAA-1	12.0083	5.17567
003-006_T0_COL_LP_5p_N1__ACACTGATCGTAGATC-1	11.8882	6.20607
003-006_T0_COL_LP_5p_N1__AAGGCAGGTGCAACTT-1	9.31611	8.22758
003-006_T0_COL_LP_5p_N1__GTGGGTCTCACGGTTA-1	7.81224	2.81496
003-006_T0_COL_LP_5p_N1__CGCCAAGCATTAGGCT-1	5.29741	8.4637
003-006_T0_COL_LP_5p_N1__GCTGGGTCACCCATGG-1	3.53806	7.7714
003-006_T0_COL_LP_5p_N1__ACCGTAAAGGAGCGAG-1	12.1262	5.35837
003-006_T0_COL_LP_5p_N1__ACAGCTAGTAGCGTGA-1	12.2004	5.90408
003-006_T0_COL_LP_5p_N1__TTCTCCTGTCCATGAT-1	7.54893	2.80175
003-006_T0_COL_LP_5p_N1__TATGCCCCAAGTCATC-1	11.1274	4.6914
003-006_T0_COL_LP_5p_N1__CTTTGCGGTTGCGTTA-1	5.1492	8.18057
003-006_T0_COL_LP_5p_N1__GGAACTTGTACTCAAC-1	12.2127	5.78621
003-006_T0_COL_LP_5p_N1__TGCGGGTGTGCATCTA-1	7.86037	1.46223
003-006_T0_COL_LP_5p_N1__TAAGCGTGTCATACTG-1	12.0754	5.67142
003-006_T0_COL_LP_5p_N1__AGAGTGGTCTTAGAGC-1	12.1226	5.4025
003-006_T0_COL_LP_5p_N1__GCTCCTATCCGTCAAA-1	12.0672	5.18939
003-006_T0_COL_LP_5p_N1__AGCTCCTTCGTGGTCG-1	12.0688	5.72984
003-006_T0_COL_LP_5p_N1__TCATTTGAGACGCACA-1	11.4584	5.90716
003-006_T0_COL_LP_5p_N1__CACAGGCTCAGTCCCT-1	11.7836	4.92731
003-006_T0_COL_LP_5p_N1__TGCACCTCAGTGAGTG-1	8.0084	8.23041
003-006_T0_COL_LP_5p_N1__CCGTACTGTCTAGCCG-1	11.9208	5.26433
003-006_T0_COL_LP_5p_N1__TGGTTAGGTTAAGGGC-1	3.53139	7.74166
003-006_T0_COL_LP_5p_N1__GCAGCCATCATTATCC-1	12.0065	6.22416
003-006_T0_COL_LP_5p_N1__ACTGTCCCATTATCTC-1	3.67092	7.96097
003-006_T0_COL_LP_5p_N1__GATCGTAGTGCGATAG-1	11.9943	5.383
003-006_T0_COL_LP_5p_N1__ACGTCAACATCCGGGT-1	12.1229	5.11974
003-006_T0_COL_LP_5p_N1__CGCCAAGCAGATCTGT-1	7.36725	9.12226
003-006_T0_COL_LP_5p_N1__TACTTGTGTCTGCGGT-1	12.1665	4.96361
003-006_T0_COL_LP_5p_N1__TGAGCCGTCGGCGCTA-1	11.9328	5.41501
003-006_T0_COL_LP_5p_N1__GCATGATAGGATATAC-1	7.67359	2.90339
003-006_T0_COL_LP_5p_N1__CTGATAGAGCCCAATT-1	7.79384	1.94046
003-006_T0_COL_LP_5p_N1__CAGCGACGTACTTAGC-1	12.2294	5.26608
003-006_T0_COL_LP_5p_N1__GAATAAGCACGTTGGC-1	11.9348	5.82223
003-006_T0_COL_LP_5p_N1__GTGTTAGCATATACCG-1	12.3414	6.10244
003-006_T0_COL_LP_5p_N1__CTACCCAGTCGCGTGT-1	11.9935	6.19172
003-006_T0_COL_LP_5p_N1__CAAGATCAGGGCTCTC-1	12.06	5.37657
003-006_T0_COL_LP_5p_N1__ACACCAACAGTGGGAT-1	8.73837	8.07963
003-006_T0_COL_LP_5p_N1__CTTAACTGTGTGACCC-1	12.1957	5.35188
003-006_T0_COL_LP_5p_N1__GACTAACTCTGCTGTC-1	7.45459	6.54451
003-006_T0_COL_LP_5p_N1__CTAATGGAGTCCATAC-1	12.1465	5.1643
003-006_T0_COL_LP_5p_N1__GCAGCCAGTATTCGTG-1	11.742	5.11327
003-006_T0_COL_LP_5p_N1__GCAGCCAGTTTAGCTG-1	12.4572	5.48895
003-006_T0_COL_LP_5p_N1__CACTCCAAGGGCATGT-1	12.0267	5.09402
003-006_T0_COL_LP_5p_N1__GATCGCGAGTCCAGGA-1	11.9712	5.30811
003-006_T0_COL_LP_5p_N1__GTGCTTCTCATCGGAT-1	9.33546	5.16983
003-006_T0_COL_LP_5p_N1__GGGTCTGTCCCAACGG-1	9.37087	8.65947
003-006_T0_COL_LP_5p_N1__AAACCTGTCAAGATCC-1	12.1894	6.27927
003-006_T0_COL_LP_5p_N1__GTCTCGTTCTCCGGTT-1	12.2218	5.16113
003-006_T0_COL_LP_5p_N1__GTTCATTCACGAGAGT-1	9.21183	8.11455
003-006_T0_COL_LP_5p_N1__ACGGGCTAGTGTTAGA-1	9.56293	5.02099
003-006_T0_COL_LP_5p_N1__CTGATAGAGGACCACA-1	7.04342	6.54497
003-006_T0_COL_LP_5p_N1__GGATTACTCAGGATCT-1	12.208	5.60073
003-006_T0_COL_LP_5p_N1__GCTCTGTAGTACATGA-1	7.85076	6.18378
003-006_T0_COL_LP_5p_N1__CAACCAATCCTGCCAT-1	12.2293	5.8195
003-006_T0_COL_LP_5p_N1__ACAGCCGGTTAGTGGG-1	8.03742	2.22714
003-006_T0_COL_LP_5p_N1__CTGCCTAGTTCTCATT-1	11.4814	5.11744
003-006_T0_COL_LP_5p_N1__CGAGAAGCAAGGTTTC-1	9.35906	8.70566
003-006_T0_COL_LP_5p_N1__CAGCTGGCAAGGACTG-1	7.83257	8.15889
003-006_T0_COL_LP_5p_N1__CGGTTAACAAAGGAAG-1	11.9754	4.93881
003-006_T0_COL_LP_5p_N1__CCTAAAGAGAAACCTA-1	11.9403	5.96803
003-006_T0_COL_LP_5p_N1__CAGCAGCCACAGCCCA-1	5.08621	8.13026
003-006_T0_COL_LP_5p_N1__TCGGGACCACCACCAG-1	11.7904	5.18286
003-006_T0_COL_LP_5p_N1__TACTTACGTAGAAAGG-1	12.0505	5.8884
003-006_T0_COL_LP_5p_N1__GGAGCAAAGTACGTAA-1	9.25923	8.378
003-006_T0_COL_LP_5p_N1__CTAAGACCAAAGCGGT-1	11.962	6.24041
003-006_T0_COL_LP_5p_N1__CCTAGCTCAGGTGGAT-1	12.0688	5.26713
003-006_T0_COL_LP_5p_N1__AGGCCGTAGTGAATTG-1	12.0827	4.9159
003-006_T0_COL_LP_5p_N1__CCTTACGAGCTTTGGT-1	12.1999	5.56468
003-006_T0_COL_LP_5p_N1__ATTTCTGAGCTTCGCG-1	9.20416	7.90096
003-006_T0_COL_LP_5p_N1__TTAGGCAAGCTGCAAG-1	9.518	8.04678
003-006_T0_COL_LP_5p_N1__TAGAGCTGTAACGCGA-1	12.401	5.68627
003-006_T0_COL_LP_5p_N1__CAGCGACCACCCTATC-1	12.1253	5.06902
003-006_T0_COL_LP_5p_N1__CATCAGAGTCGAAAGC-1	9.27938	7.99657
003-006_T0_COL_LP_5p_N1__CCACCTAAGGCTCAGA-1	5.27394	8.27082
003-006_T0_COL_LP_5p_N1__TATGCCCGTGGCGAAT-1	12.3561	5.66588
003-006_T0_COL_LP_5p_N1__GCTCTGTAGCGTCAAG-1	11.989	4.94123
003-006_T0_COL_LP_5p_N1__ATAACGCGTCTAAAGA-1	11.9471	5.26165
003-006_T0_COL_LP_5p_N1__GCACATAAGCGATATA-1	7.92757	8.57782
003-006_T0_COL_LP_5p_N1__GCTCTGTGTGAGTATA-1	8.91436	6.60925
003-006_T0_COL_LP_5p_N1__CCACTACAGTCAAGGC-1	11.7575	6.25438
003-006_T0_COL_LP_5p_N1__GACGTGCGTGTGGTTT-1	12.2673	5.64132
003-006_T0_COL_LP_5p_N1__GCATACACAGGGTACA-1	7.97377	3.2391
003-006_T0_COL_LP_5p_N1__AGTGTCAAGAAACCTA-1	8.03946	6.66072
003-006_T0_COL_LP_5p_N1__CTGCGGATCCCAAGAT-1	8.14029	2.65992
003-006_T0_COL_LP_5p_N1__TAGTGGTTCGGACAAG-1	12.0928	5.33734
003-006_T0_COL_LP_5p_N1__GGATGTTTCCTCAACC-1	12.031	5.33063
003-006_T0_COL_LP_5p_N1__TGGCGCATCTAACGGT-1	9.36888	8.23796
003-006_T0_COL_LP_5p_N1__ACGGCCACACGAGAGT-1	12.1121	5.60937
003-006_T0_COL_LP_5p_N1__ACGGGCTAGTGTCCCG-1	11.9105	5.62326
003-006_T0_COL_LP_5p_N1__ACACCGGAGACTAGGC-1	12.0907	5.06741
003-006_T0_COL_LP_5p_N1__ACTGATGTCGTGGACC-1	12.1764	5.07914
003-006_T0_COL_LP_5p_N1__TGGCGCAAGCCTATGT-1	11.9204	6.41258
003-006_T0_COL_LP_5p_N1__AGGGATGGTTACGGAG-1	12.0886	4.95569
003-006_T0_COL_LP_5p_N1__CAGCGACCAGAGTGTG-1	8.05888	8.57046
003-006_T0_COL_LP_5p_N1__CTAGAGTAGTCCATAC-1	12.3332	5.17454
003-006_T0_COL_LP_5p_N1__GACGCGTCAGCTGCAC-1	9.28628	8.29187
003-006_T0_COL_LP_5p_N1__CCTCTGATCTACCTGC-1	12.0013	5.62491
003-006_T0_COL_LP_5p_N1__CCTTTCTTCCACTCCA-1	12.1878	5.36147
003-006_T0_COL_LP_5p_N1__CATGGCGAGGCAGGTT-1	8.01616	8.28085
003-006_T0_COL_LP_5p_N1__TCTCTAAAGACAGACC-1	4.97295	8.2463
003-006_T0_COL_LP_5p_N1__GAAATGACAGGATCGA-1	7.81625	2.4532
003-006_T0_COL_LP_5p_N1__ATCGAGTTCCTTCAAT-1	12.1127	5.57794
003-006_T0_COL_LP_5p_N1__GCAGCCATCGCGTTTC-1	11.5975	6.55015
003-006_T0_COL_LP_5p_N1__TCATTACGTTTCCACC-1	12.4757	5.66078
003-006_T0_COL_LP_5p_N1__TAGACCACAGTCGTGC-1	8.24295	3.04824
003-006_T0_COL_LP_5p_N1__ACATCAGAGGCAATTA-1	9.56381	7.9803
003-006_T0_COL_LP_5p_N1__CGCGTTTTCCGCAGTG-1	12.0096	5.242
003-006_T0_COL_LP_5p_N1__ATCTGCCTCAGAGGTG-1	7.68761	2.52051
003-006_T0_COL_LP_5p_N1__CTAGTGATCACATACG-1	11.6382	5.3247
003-006_T0_COL_LP_5p_N1__CATCAAGCAATAGCAA-1	12.1389	6.03724
003-006_T0_COL_LP_5p_N1__CATATGGGTCCTCCAT-1	7.76393	2.869
003-006_T0_COL_LP_5p_N1__GGGACCTCACACCGAC-1	11.7239	4.73755
003-006_T0_COL_LP_5p_N1__TATGCCCTCACTTCAT-1	12.1227	4.83994
003-006_T0_COL_LP_5p_N1__TCTGAGATCCTGTACC-1	7.62936	8.1956
003-006_T0_COL_LP_5p_N1__TTAGGACCAGCTGTTA-1	11.5386	4.91333
003-006_T0_COL_LP_5p_N1__CCGTACTAGAGCCCAA-1	12.1739	5.60776
003-006_T0_COL_LP_5p_N1__TGAGGGATCACTTCAT-1	9.35629	8.77808
003-006_T0_COL_LP_5p_N1__ACGATACGTGCCTGCA-1	9.50139	8.87714
003-006_T0_COL_LP_5p_N1__CTCTAATTCTCGCTTG-1	12.1218	5.88322
003-006_T0_COL_LP_5p_N1__GGCAATTCAGATGAGC-1	12.1204	4.92237
003-006_T0_COL_LP_5p_N1__ATGCGATCAAGGACTG-1	12.2721	5.26393
003-006_T0_COL_LP_5p_N1__CATGACAAGAGCTATA-1	9.9196	6.62491
003-006_T0_COL_LP_5p_N1__CTCTAATTCCTTTACA-1	9.53927	5.16952
003-006_T0_COL_LP_5p_N1__TTAGGACAGATGTAAC-1	11.9929	5.77655
003-006_T0_COL_LP_5p_N1__ACGGAGATCTCTGCTG-1	12.1624	5.77605
003-006_T0_COL_LP_5p_N1__CACCACTGTACATCCA-1	12.12	5.72736
003-006_T0_COL_LP_5p_N1__TGACGGCAGATGTTAG-1	5.33905	8.54163
003-006_T0_COL_LP_5p_N1__CATATTCCAACACCCG-1	7.51173	2.41048
003-006_T0_COL_LP_5p_N1__CGTAGGCCATTCCTGC-1	8.09778	8.36324
003-006_T0_COL_LP_5p_N1__TTCGGTCGTTATCACG-1	7.75285	8.70517
003-006_T0_COL_LP_5p_N1__TGGCTGGTCCCAAGAT-1	12.2828	5.27587
003-006_T0_COL_LP_5p_N1__CAGCCGAGTAAGTGTA-1	12.0976	6.17064
003-006_T0_COL_LP_5p_N1__GAATGAACATACAGCT-1	10.625	2.40753
003-006_T0_COL_LP_5p_N1__TAAGAGATCCCTCTTT-1	11.9962	5.92477
003-006_T0_COL_LP_5p_N1__AACTCTTGTTACAGAA-1	11.5937	5.69844
003-006_T0_COL_LP_5p_N1__GACCTGGCAATCTACG-1	12.3789	5.51176
003-006_T0_COL_LP_5p_N1__GTCCTCATCTCCTATA-1	12.2417	5.65839
003-006_T0_COL_LP_5p_N1__TCAGGATCATGTCTCC-1	12.4051	5.69001
003-006_T0_COL_LP_5p_N1__TGACGGCTCTGCCAGG-1	7.81702	2.2363
003-006_T0_COL_LP_5p_N1__CAGCTAATCAGCTGGC-1	12.0618	5.28908
003-006_T0_COL_LP_5p_N1__CCGGGATCAGTGAGTG-1	9.47367	8.83474
003-006_T0_COL_LP_5p_N1__AGCATACGTTATCGGT-1	9.49891	8.76296
003-006_T0_COL_LP_5p_N1__ATTACTCGTGTTGGGA-1	12.3157	5.8721
003-006_T0_COL_LP_5p_N1__TGACGGCTCCATGAAC-1	12.2091	5.22847
003-006_T0_COL_LP_5p_N1__CTCGGAGAGTAGATGT-1	12.2115	5.77618
003-006_T0_COL_LP_5p_N1__GTCCTCATCTAACGGT-1	12.2068	5.35098
003-006_T0_COL_LP_5p_N1__TCACAAGTCGGTCTAA-1	12.2143	5.62951
003-006_T0_COL_LP_5p_N1__CTGCCTAGTATCACCA-1	11.9649	6.08096
003-006_T0_COL_LP_5p_N1__TGTGTTTTCGCGTTTC-1	12.2058	5.36256
003-006_T0_COL_LP_5p_N1__CTGAAACGTGAAAGAG-1	9.33926	8.17782
003-006_T0_COL_LP_5p_N1__CTCGAAATCGGCTACG-1	9.42201	8.83182
003-006_T0_COL_LP_5p_N1__TGGACGCTCGTGGTCG-1	9.36951	8.04899
003-006_T0_COL_LP_5p_N1__GTGGGTCCACATTCGA-1	9.46003	8.88433
003-006_T0_COL_LP_5p_N1__AAAGATGTCCCATTAT-1	7.96122	3.24039
003-006_T0_COL_LP_5p_N1__GTCTTCGAGCGTGTCC-1	7.49174	5.48365
003-006_T0_COL_LP_5p_N1__TGCCCTATCCGTTGCT-1	8.07187	8.26381
003-006_T0_COL_LP_5p_N1__TTTGGTTTCGTAGGTT-1	10.964	4.75328
003-006_T0_COL_LP_5p_N1__TGAGCATGTACCGAGA-1	12.3086	5.52888
003-006_T0_COL_LP_5p_N1__CGGACGTCACCATCCT-1	12.2319	5.23936
003-006_T0_COL_LP_5p_N1__GTGTTAGGTACCCAAT-1	7.6493	5.67333
003-006_T0_COL_LP_5p_N1__GCGGGTTTCGAATCCA-1	12.1852	5.25977
003-006_T0_COL_LP_5p_N1__TCAGGATTCACCGGGT-1	8.10557	3.21213
003-006_T0_COL_LP_5p_N1__TTCTCAACACGGATAG-1	9.34413	8.53672
003-006_T0_COL_LP_5p_N1__GTCGGGTCAGACAGGT-1	12.2009	5.91091
003-006_T0_COL_LP_5p_N1__TGAGCCGAGGCGCTCT-1	12.0192	6.28695
003-006_T0_COL_LP_5p_N1__GAAACTCCAGCTTAAC-1	11.9741	5.43717
003-006_T0_COL_LP_5p_N1__TAGCCGGAGTCTCAAC-1	12.1204	5.92677
003-006_T0_COL_LP_5p_N1__CACACCTCAGCTCCGA-1	9.31531	8.09562
003-006_T0_COL_LP_5p_N1__CGCTGGAGTGAAGGCT-1	12.0301	5.05628
003-006_T0_COL_LP_5p_N1__CTAATGGTCGTAGATC-1	11.7026	5.99884
003-006_T0_COL_LP_5p_N1__TGGTTAGTCGCCTGTT-1	12.3144	5.51517
003-006_T0_COL_LP_5p_N1__CGAGAAGAGATGCCTT-1	11.0089	5.80096
003-006_T0_COL_LP_5p_N1__AGAGTGGGTCACTGGC-1	9.08985	7.89459
003-006_T0_COL_LP_5p_N1__CCAATCCAGGAACTGC-1	12.1078	4.84108
003-006_T0_COL_LP_5p_N1__GCACATATCCATTCTA-1	12.2926	5.23994
003-006_T0_COL_LP_5p_N1__CATGACACATATGAGA-1	9.29032	7.98616
003-006_T0_COL_LP_5p_N1__CAAGAAATCCTTGACC-1	12.3492	5.69011
003-006_T0_COL_LP_5p_N1__GAGGTGAAGCTTCGCG-1	12.0544	5.05456
003-006_T0_COL_LP_5p_N1__CATTATCAGGAGTACC-1	8.06811	6.62037
003-006_T0_COL_LP_5p_N1__CCATGTCGTACGAAAT-1	11.8528	5.82678
003-006_T0_COL_LP_5p_N1__ACGAGCCTCGAATGCT-1	12.3976	5.31519
003-006_T0_COL_LP_5p_N1__TGACTAGTCCTTTCGG-1	12.3305	5.2657
003-006_T0_COL_LP_5p_N1__TAGTTGGTCGCCAAAT-1	11.9432	5.76491
003-006_T0_COL_LP_5p_N1__CGCTATCGTTTGTGTG-1	8.34788	2.97591
003-006_T0_COL_LP_5p_N1__GCGACCATCGGTTAAC-1	11.9822	5.68379
003-006_T0_COL_LP_5p_N1__GTGCAGCAGAGTAAGG-1	7.83364	2.97193
003-006_T0_COL_LP_5p_N1__CAACCAAAGAATCTCC-1	12.1778	5.56172
003-006_T0_COL_LP_5p_N1__AACCATGTCCGCGCAA-1	9.91375	5.15838
003-006_T0_COL_LP_5p_N1__CCAGCGAGTAGCTGCC-1	12.0612	5.3372
003-006_T0_COL_LP_5p_N1__GGTGAAGAGTACGTAA-1	11.995	5.49628
003-006_T0_COL_LP_5p_N1__ATAACGCAGGTGCAAC-1	12.0123	5.8534
003-006_T0_COL_LP_5p_N1__AGTGAGGAGAATGTGT-1	9.68276	5.316
003-006_T0_COL_LP_5p_N1__TCATTACTCTGGCGAC-1	12.2655	5.32641
003-006_T0_COL_LP_5p_N1__ACAGCCGGTCTCTTAT-1	12.1355	5.44437
003-006_T0_COL_LP_5p_N1__CGTCTACAGTTAACGA-1	9.77182	5.3117
003-006_T0_COL_LP_5p_N1__CGACCTTTCACCTTAT-1	11.9444	5.21238
003-006_T0_COL_LP_5p_N1__GCGCCAAAGAGGTAGA-1	11.7851	6.02725
003-006_T0_COL_LP_5p_N1__CTGATCCGTATTAGCC-1	9.27193	8.32098
003-006_T0_COL_LP_5p_N1__GTGTTAGAGTGTACGG-1	11.9906	4.97022
003-006_T0_COL_LP_5p_N1__TCGTAGACAGGTGGAT-1	11.8052	5.57048
003-006_T0_COL_LP_5p_N1__CCTACCATCGAATGCT-1	7.68324	3.41781
003-006_T0_COL_LP_5p_N1__TACCTATAGCGGCTTC-1	7.67497	3.17354
003-006_T0_COL_LP_5p_N1__TGTTCCGTCGTTTAGG-1	3.73576	7.86715
003-006_T0_COL_LP_5p_N1__TGCCAAAGTCGTCTTC-1	12.2032	5.12443
003-006_T0_COL_LP_5p_N1__GGACGTCCACGAAAGC-1	12.4678	5.76476
003-006_T0_COL_LP_5p_N1__GGGTCTGTCAACGCTA-1	5.56426	8.27677
003-006_T0_COL_LP_5p_N1__GCGCGATGTACCTACA-1	12.2906	4.84397
003-006_T0_COL_LP_5p_N1__ACTTACTAGCGATGAC-1	9.60336	8.70949
003-006_T0_COL_LP_5p_N1__GCCTCTACATTAACCG-1	12.0054	6.22179
003-006_T0_COL_LP_5p_N1__TTGCGTCAGAGATGAG-1	10.6246	4.71306
003-006_T0_COL_LP_5p_N1__CTCGAAAGTTTAAGCC-1	7.77165	2.88864
003-006_T0_COL_LP_5p_N1__TTCTTAGCACCTCGTT-1	12.0692	5.8407
003-006_T0_COL_LP_5p_N1__GGAGCAAAGGTGACCA-1	7.74313	5.65785
003-006_T0_COL_LP_5p_N1__CCTCAGTCACTCTGTC-1	9.48335	8.82736
003-006_T0_COL_LP_5p_N1__CGACTTCTCCATGAGT-1	7.8465	2.05191
003-006_T0_COL_LP_5p_N1__CTGAAACCAAACCCAT-1	12.1923	5.71042
003-006_T0_COL_LP_5p_N1__GAATGAAGTCGAAAGC-1	4.79019	8.04982
003-006_T0_COL_LP_5p_N1__CGAACATAGAGACTTA-1	7.51821	2.36776
003-006_T0_COL_LP_5p_N1__GTGCATAGTGTTGGGA-1	7.72121	2.73329
003-006_T0_COL_LP_5p_N1__GTCTCGTTCACCGGGT-1	12.1603	5.26945
003-006_T0_COL_LP_5p_N1__TACTCATGTCTACCTC-1	12.3127	5.86328
003-006_T0_COL_LP_5p_N1__CGTTCTGCAGACGCTC-1	11.6571	6.01365
003-006_T0_COL_LP_5p_N1__GCAGTTATCCCTTGTG-1	7.69686	2.60549
003-006_T0_COL_LP_5p_N1__CGTTAGAAGAATCTCC-1	12.0602	6.28294
003-006_T0_COL_LP_5p_N1__GGCTGGTAGCGTTTAC-1	12.076	5.62338
003-006_T0_COL_LP_5p_N1__GCGCAACCATTTCAGG-1	11.9773	5.94567
003-006_T0_COL_LP_5p_N1__GGCCGATTCCTTGCCA-1	5.29461	8.55025
003-006_T0_COL_LP_5p_N1__AAACGGGTCTGAGTGT-1	12.3519	5.35463
003-006_T0_COL_LP_5p_N1__CTTAGGAAGGACTGGT-1	7.96472	8.4127
003-006_T0_COL_LP_5p_N1__TCGGTAATCGGAATCT-1	9.17249	8.03401
003-006_T0_COL_LP_5p_N1__TTCGGTCAGTGGTAGC-1	4.47821	8.03256
003-006_T0_COL_LP_5p_N1__GTACTTTGTGCTAGCC-1	11.8495	5.28664
003-006_T0_COL_LP_5p_N1__ACGTCAAAGTCTTGCA-1	9.53259	8.85532
003-006_T0_COL_LP_5p_N1__GGAATAAGTATTAGCC-1	12.2737	5.62618
003-006_T0_COL_LP_5p_N1__CTTAACTAGCCCAACC-1	11.6818	6.47298
003-006_T0_COL_LP_5p_N1__AATCGGTGTCACCCAG-1	5.51718	8.42371
003-006_T0_COL_LP_5p_N1__CGTTAGACACATTAGC-1	9.48095	8.19484
003-006_T0_COL_LP_5p_N1__GACTGCGAGAGCTTCT-1	7.54872	2.90772
003-006_T0_COL_LP_5p_N1__AGCTCCTTCTTTACGT-1	8.13123	8.45691
003-006_T0_COL_LP_5p_N1__CGCTATCCAAGTACCT-1	12.0814	5.12096
003-006_T0_COL_LP_5p_N1__TCTTCGGGTTCTCATT-1	7.72259	8.33536
003-006_T0_COL_LP_5p_N1__ACTGAACAGCAGCGTA-1	7.94777	8.57704
003-006_T0_COL_LP_5p_N1__GTGAAGGGTTAAGAAC-1	9.42417	7.84143
003-006_T0_COL_LP_5p_N1__GTTCATTTCACCACCT-1	11.4183	6.37266
003-006_T0_COL_LP_5p_N1__CTGAAGTAGTTCGATC-1	12.1655	5.83936
003-006_T0_COL_LP_5p_N1__GCTGCTTGTAGGGTAC-1	8.13832	2.84915
003-006_T0_COL_LP_5p_N1__CGATGGCCACCCATGG-1	12.1345	5.58146
003-006_T0_COL_LP_5p_N1__AGAGTGGCACAGTCGC-1	12.245	5.41569
003-006_T0_COL_LP_5p_N1__AGGCCACCACGAGGTA-1	7.77216	2.7581
003-006_T0_COL_LP_5p_N1__TGGACGCCAATGACCT-1	7.80795	3.01007
003-006_T0_COL_LP_5p_N1__TCGCGAGAGTGCTGCC-1	7.66688	2.33167
003-006_T0_COL_LP_5p_N1__TCAGGTACACCTCGGA-1	11.568	4.97102
003-006_T0_COL_LP_5p_N1__AAAGATGAGCGAAGGG-1	7.95775	8.28635
003-006_T0_COL_LP_5p_N1__CAGCGACTCTCCAACC-1	11.8482	4.95846
003-006_T0_COL_LP_5p_N1__CACACTCTCTGTCAAG-1	12.2772	5.54561
003-006_T0_COL_LP_5p_N1__CGCGTTTGTGCTCTTC-1	8.64884	3.15001
003-006_T0_COL_LP_5p_N1__AAAGTAGAGACAAAGG-1	11.9151	6.50343
003-006_T0_COL_LP_5p_N1__TGACTAGGTCTGCAAT-1	5.31066	8.51711
003-006_T0_COL_LP_5p_N1__CGTGTAACAGTCGATT-1	9.16502	7.52722
003-006_T0_COL_LP_5p_N1__TCACGAAAGCTTCGCG-1	12.1189	5.28591
003-006_T0_COL_LP_5p_N1__ACGAGCCAGAGTTGGC-1	7.72745	7.29701
003-006_T0_COL_LP_5p_N1__CCGTTCATCATTGCGA-1	7.96557	2.72653
003-006_T0_COL_LP_5p_N1__GTGCTTCAGACAGAGA-1	9.28109	5.28287
003-006_T0_COL_LP_5p_N1__TGCGGGTGTACCGTTA-1	9.44495	8.87629
003-006_T0_COL_LP_5p_N1__CACACAAGTCTGGAGA-1	12.0838	5.25862
003-006_T0_COL_LP_5p_N1__CCGTTCATCAGGCCCA-1	12.0057	6.02309
003-006_T0_COL_LP_5p_N1__CGGACGTGTAACGTTC-1	12.3084	5.05014
003-006_T0_COL_LP_5p_N1__TGTCCCACAGTGACAG-1	4.78711	8.07982
003-006_T0_COL_LP_5p_N1__CCTCTGAAGGGATGGG-1	7.86754	2.6884
003-006_T0_COL_LP_5p_N1__GCGCAACAGTTACCCA-1	9.82963	3.93831
003-006_T0_COL_LP_5p_N1__ACACCAACAAGTTAAG-1	12.2838	5.26064
003-006_T0_COL_LP_5p_N1__GTGTTAGAGACCACGA-1	8.03455	2.41009
003-006_T0_COL_LP_5p_N1__TGCCCATGTCTAGGTT-1	7.847	2.81777
003-006_T0_COL_LP_5p_N1__ATTGGTGGTAAGAGGA-1	11.8102	6.18413
003-006_T0_COL_LP_5p_N1__GTAACTGCACTCAGGC-1	9.35595	8.63612
003-006_T0_COL_LP_5p_N1__GCTGGGTGTACCTACA-1	9.21648	8.69016
003-006_T0_COL_LP_5p_N1__AAGGCAGCAATGAATG-1	9.46765	8.83525
003-006_T0_COL_LP_5p_N1__CGCTGGACAGAGCCAA-1	7.74673	8.15582
003-006_T0_COL_LP_5p_N1__GGGATGAGTCTGCGGT-1	12.1276	5.40238
003-006_T0_COL_LP_5p_N1__TACCTATCACCGATAT-1	9.23729	8.26143
003-006_T0_COL_LP_5p_N1__GATTCAGAGTCTCAAC-1	8.25985	2.33724
003-006_T0_COL_LP_5p_N1__CGCCAAGCATTCTTAC-1	7.82348	2.62869
003-006_T0_COL_LP_5p_N1__CAGCTAACAGCCAGAA-1	7.92037	2.62739
003-006_T0_COL_LP_5p_N1__GCGGGTTTCCACGTTC-1	9.47082	8.88193
003-006_T0_COL_LP_5p_N1__ACAGCCGCAATCCAAC-1	11.8195	6.34049
003-006_T0_COL_LP_5p_N1__GCTTGAATCTGAGTGT-1	4.24479	7.99849
003-006_T0_COL_LP_5p_N1__GCAATCAGTACCGTTA-1	7.66965	2.99254
003-006_T0_COL_LP_5p_N1__CAACTAGCAAGGGTCA-1	7.80494	8.2501
003-006_T0_COL_LP_5p_N1__CGGACGTAGAAGATTC-1	9.40667	8.00766
003-006_T0_COL_LP_5p_N1__TTCTCCTCACCTCGGA-1	9.47069	8.12463
003-006_T0_COL_LP_5p_N1__CGCGGTAAGGCTAGCA-1	7.53002	8.22405
003-006_T0_COL_LP_5p_N1__GTGGGTCGTCTCATCC-1	9.41437	8.8928
003-006_T0_COL_LP_5p_N1__ACTGAACGTTGGTTTG-1	11.9805	6.22417
003-006_T0_COL_LP_5p_N1__TGGCGCAAGGCTCAGA-1	7.98314	8.27488
003-006_T0_COL_LP_5p_N1__CTGCGGAGTAATAGCA-1	11.6715	6.21487
003-006_T0_COL_LP_5p_N1__GAATAAGGTCTGGAGA-1	12.2406	5.81725
003-006_T0_COL_LP_5p_N1__CACCTTGGTGCGGTAA-1	4.70921	7.96531
003-006_T0_COL_LP_5p_N1__TTAGTTCCACGTTGGC-1	11.814	4.86376
003-006_T0_COL_LP_5p_N1__GTGCGGTGTTCACCTC-1	9.09993	8.1943
003-006_T0_COL_LP_5p_N1__CGAATGTAGACCTTTG-1	7.45032	8.39272
003-006_T0_COL_LP_5p_N1__CGCGGTATCATGTAGC-1	12.4519	5.36135
003-006_T0_COL_LP_5p_N1__TTTATGCCAACTGCTA-1	11.9954	4.76669
003-006_T0_COL_LP_5p_N1__CAGCTAATCCTCTAGC-1	9.11256	8.21641
003-006_T0_COL_LP_5p_N1__ACGCCAGTCCTTTACA-1	11.9321	5.9775
003-006_T0_COL_LP_5p_N1__CAAGTTGCAACAACCT-1	7.92496	3.22977
003-006_T0_COL_LP_5p_N1__TCACAAGCATCCGGGT-1	7.90805	7.0642
003-006_T0_COL_LP_5p_N1__GTATCTTCATCGGACC-1	12.1626	5.8614
003-006_T0_COL_LP_5p_N1__AAAGCAATCCGATATG-1	5.28947	8.28188
003-006_T0_COL_LP_5p_N1__GCATGATGTATTAGCC-1	8.14012	3.15902
003-006_T0_COL_LP_5p_N1__CGCGGTAGTGGTCTCG-1	7.68392	2.76641
003-006_T0_COL_LP_5p_N1__TGTGGTACATTGAGCT-1	12.0122	6.4028
003-006_T0_COL_LP_5p_N1__TTAGTTCCATGGTCTA-1	12.2035	5.34312
003-006_T0_COL_LP_5p_N1__TGGACGCAGGCCCGTT-1	9.34452	8.95678
003-006_T0_COL_LP_5p_N1__CTACCCACACCGCTAG-1	9.56052	8.4298
003-006_T0_COL_LP_5p_N1__TCAGGTATCGTTACAG-1	8.10893	3.13939
003-006_T0_COL_LP_5p_N1__AGACGTTGTTGTACAC-1	12.1717	5.67644
003-006_T0_COL_LP_5p_N1__CTAATGGAGGATGTAT-1	7.53216	2.36941
003-006_T0_COL_LP_5p_N1__TCTTCGGTCCCAAGTA-1	9.48704	8.06185
003-006_T0_COL_LP_5p_N1__ACCAGTATCTGTACGA-1	11.6914	5.7294
003-006_T0_COL_LP_5p_N1__TAGAGCTGTAGCTAAA-1	7.60164	2.90279
003-006_T0_COL_LP_5p_N1__TTTGTCAGTTTGACAC-1	7.88989	6.88186
003-006_T0_COL_LP_5p_N1__AAGTCTGGTAGGAGTC-1	7.7241	2.84941
003-006_T0_COL_LP_5p_N1__ACAGCCGGTGATGCCC-1	9.1354	8.07612
003-006_T0_COL_LP_5p_N1__TGGCCAGTCGCCAAAT-1	9.53726	8.75357
003-006_T0_COL_LP_5p_N1__TAGAGCTTCGGCGGTT-1	8.72125	7.30522
003-006_T0_COL_LP_5p_N1__ACACTGATCTCGCTTG-1	8.28689	3.12996
003-006_T0_COL_LP_5p_N1__GCGGGTTCATTCTTAC-1	8.02311	8.30454
003-006_T0_COL_LP_5p_N1__CGTCTACGTCTAGAGG-1	12.3295	5.18953
003-006_T0_COL_LP_5p_N1__ATGAGGGCATGCCTTC-1	12.2721	5.60349
003-006_T0_COL_LP_5p_N1__AGCCTAAAGTTCGCGC-1	8.31451	3.17076
003-006_T0_COL_LP_5p_N1__GGGACCTCAAGAAGAG-1	9.32357	8.3614
003-006_T0_COL_LP_5p_N1__ATTTCTGTCCGCGTTT-1	11.8037	4.8456
003-006_T0_COL_LP_5p_N1__TCGGGACAGGGCTCTC-1	12.1286	5.1694
003-006_T0_COL_LP_5p_N1__ACACCCTTCTATCCTA-1	11.3666	6.16014
003-006_T0_COL_LP_5p_N1__ATCTACTGTCATATCG-1	12.0494	5.53979
003-006_T0_COL_LP_5p_N1__GCACATACAGGGCATA-1	12.2057	5.44188
003-006_T0_COL_LP_5p_N1__AGTGGGATCAAGGTAA-1	12.1772	5.94352
003-006_T0_COL_LP_5p_N1__GATGCTAGTCTCAACA-1	11.7035	4.9043
003-006_T0_COL_LP_5p_N1__CGGTTAACAATGGATA-1	8.12324	3.24245
003-006_T0_COL_LP_5p_N1__CCGGTAGGTTCGTTGA-1	12.4232	5.88247
003-006_T0_COL_LP_5p_N1__TGCTACCTCGAATGCT-1	5.4641	8.24964
003-006_T0_COL_LP_5p_N1__TTAGTTCAGCACAGGT-1	9.2629	9.02371
003-006_T0_COL_LP_5p_N1__CCATTCGTCTGTCAAG-1	8.24346	8.52177
003-006_T0_COL_LP_5p_N1__TGCGGGTGTGATGTGG-1	8.1631	8.49106
003-006_T0_COL_LP_5p_N1__ATGAGGGTCCCACTTG-1	8.05469	3.25499
003-006_T0_COL_LP_5p_N1__CCCAATCAGCGCTTAT-1	11.0184	5.5877
003-006_T0_COL_LP_5p_N1__GGGAGATCATGCCTAA-1	12.1117	5.01968
003-006_T0_COL_LP_5p_N1__TCATTTGCAAATTGCC-1	12.1002	5.06512
003-006_T0_COL_LP_5p_N1__AGCCTAACAAGCGTAG-1	12.0657	5.79476
003-006_T0_COL_LP_5p_N1__CTTGGCTAGACAGGCT-1	7.99463	3.10021
003-006_T0_COL_LP_5p_N1__CCGGGATCACTGCCAG-1	7.74748	6.16532
003-006_T0_COL_LP_5p_N1__TGGCCAGCAATTCCTT-1	12.0542	5.79349
003-006_T0_COL_LP_5p_N1__TCACAAGTCGTTGCCT-1	7.51756	2.66083
003-006_T0_COL_LP_5p_N1__GCAGTTAGTGAAGGCT-1	11.8494	6.4699
003-006_T0_COL_LP_5p_N1__CTCCTAGGTCTGGAGA-1	11.8927	6.03166
003-006_T0_COL_LP_5p_N1__GACGCGTGTTATGTGC-1	11.9379	6.29987
003-006_T0_COL_LP_5p_N1__GACACGCTCAACCATG-1	11.8426	6.28838
003-006_T0_COL_LP_5p_N1__GAGTCCGGTACAGACG-1	9.48947	8.597
003-006_T0_COL_LP_5p_N1__AAAGTAGAGGGCTCTC-1	12.3125	5.48433
003-006_T0_COL_LP_5p_N1__TATTACCTCGGTTAAC-1	11.9026	5.13413
003-006_T0_COL_LP_5p_N1__GTGGGTCCAGTCGATT-1	12.1505	5.723
003-006_T0_COL_LP_5p_N1__CTGCCTAAGCGTAATA-1	4.3828	7.95022
003-006_T0_COL_LP_5p_N1__GCTTGAACAGTCTTCC-1	12.1067	5.45785
003-006_T0_COL_LP_5p_N1__GTTCTCGAGCCTTGAT-1	11.9898	5.04673
003-006_T0_COL_LP_5p_N1__CACCTTGAGACTAGGC-1	9.45629	8.03761
003-006_T0_COL_LP_5p_N1__TACACGATCTCAAACG-1	12.1176	6.37255
003-006_T0_COL_LP_5p_N1__TCAACGAAGTGCAAGC-1	8.11396	6.92117
003-006_T0_COL_LP_5p_N1__CGTTCTGCACACCGCA-1	11.8723	5.86573
003-006_T0_COL_LP_5p_N1__AATCCAGTCTCCGGTT-1	4.7165	8.01255
003-006_T0_COL_LP_5p_N1__GGTGCGTCAGTTAACC-1	9.19592	7.99282
003-006_T0_COL_LP_5p_N1__ACGCCAGTCGAACGGA-1	12.1398	6.20568
003-006_T0_COL_LP_5p_N1__GCGACCAAGCTTCGCG-1	9.40462	7.85062
003-006_T0_COL_LP_5p_N1__AACGTTGGTCAATGTC-1	7.84299	3.1275
003-006_T0_COL_LP_5p_N1__CGTGTAACAATCTACG-1	12.2499	5.3568
003-006_T0_COL_LP_5p_N1__GGGTCTGGTTACCAGT-1	7.8849	3.20217
003-006_T0_COL_LP_5p_N1__CGTCACTAGCGTGAGT-1	8.44684	3.23994
003-006_T0_COL_LP_5p_N1__TAGAGCTGTGCACGAA-1	12.2521	5.54481
003-006_T0_COL_LP_5p_N1__CTTTGCGTCTCGCTTG-1	11.2039	6.40438
003-006_T0_COL_LP_5p_N1__TTCTACAGTGTGGCTC-1	9.2961	8.0712
003-006_T0_COL_LP_5p_N1__ACCCACTGTGTAACGG-1	7.86602	6.73644
003-006_T0_COL_LP_5p_N1__GCTCCTACACTAGTAC-1	8.06569	8.31323
003-006_T0_COL_LP_5p_N1__AAACCTGCACAGGCCT-1	12.0616	5.40449
003-006_T0_COL_LP_5p_N1__TACAGTGTCAGGTTCA-1	9.43444	8.92447
003-006_T0_COL_LP_5p_N1__CCTTCGAAGTGTACCT-1	12.1106	5.43309
003-006_T0_COL_LP_5p_N1__TCAACGATCCTCAACC-1	7.76558	8.69474
003-006_T0_COL_LP_5p_N1__GGCTGGTCACAGATTC-1	8.03073	3.26722
003-006_T0_COL_LP_5p_N1__CGAACATGTCTGCAAT-1	11.6995	6.46413
003-006_T0_COL_LP_5p_N1__TGCCAAAAGGTCATCT-1	11.9995	5.39884
003-006_T0_COL_LP_5p_N1__CACAAACAGTGGGTTG-1	12.1769	5.85844
003-006_T0_COL_LP_5p_N1__CGTCTACCATAAGACA-1	11.8247	6.03284
003-006_T0_COL_LP_5p_N1__GTACGTAGTCTAAAGA-1	7.94926	3.0661
003-006_T0_COL_LP_5p_N1__CTTCTCTAGCCCGAAA-1	11.1573	3.8387
003-006_T0_COL_LP_5p_N1__ATTTCTGAGTGGTAGC-1	12.3048	5.63917
003-006_T0_COL_LP_5p_N1__TCAGCTCCATCACGAT-1	7.69497	3.15948
003-006_T0_COL_LP_5p_N1__TGAGAGGCAGACAAGC-1	12.3346	5.5546
003-006_T0_COL_LP_5p_N1__CTAACTTAGCGTGAGT-1	11.8348	5.03911
003-006_T0_COL_LP_5p_N1__TCAATCTTCAGAAATG-1	9.4342	7.77444
003-006_T0_COL_LP_5p_N1__GAAGCAGGTAGAGTGC-1	12.1785	5.55038
003-006_T0_COL_LP_5p_N1__CCCAGTTCACATTCGA-1	12.0646	5.43989
003-006_T0_COL_LP_5p_N1__GCACTCTCACCTCGGA-1	7.86726	2.8886
003-006_T0_COL_LP_5p_N1__CGCGTTTTCAGGTTCA-1	8.03558	2.91031
003-006_T0_COL_LP_5p_N1__TCAACGAAGATCACGG-1	12.1428	5.61962
003-006_T0_COL_LP_5p_N1__CGTAGCGAGGTGCACA-1	11.9078	6.38333
003-006_T0_COL_LP_5p_N1__CGATGGCTCTGGGCCA-1	11.5746	6.32072
003-006_T0_COL_LP_5p_N1__TACGGGCGTAAACCTC-1	9.68654	5.12786
003-006_T0_COL_LP_5p_N1__AGTGTCATCACATAGC-1	12.2233	6.09207
003-006_T0_COL_LP_5p_N1__CCCAATCCATGGTAGG-1	12.2118	5.14446
003-006_T0_COL_LP_5p_N1__GGGATGAAGTAGATGT-1	7.78811	2.93019
003-006_T0_COL_LP_5p_N1__AGTGTCACAGTGGAGT-1	9.50632	8.20153
003-006_T0_COL_LP_5p_N1__TTAGGCAAGGCTCTTA-1	12.0862	5.21672
003-006_T0_COL_LP_5p_N1__TGAGCCGCACAGACTT-1	7.69083	2.60637
003-006_T0_COL_LP_5p_N1__CAGTAACGTACCGGCT-1	8.07081	2.64254
003-006_T0_COL_LP_5p_N1__CACACCTGTTCCAACA-1	7.46498	6.71881
003-006_T0_COL_LP_5p_N1__TAGAGCTCAAGTCTGT-1	9.13381	7.51455
003-006_T0_COL_LP_5p_N1__CGGACACAGAGGTAGA-1	8.17527	2.83645
003-006_T0_COL_LP_5p_N1__AAGGCAGAGTCTCGGC-1	8.9257	8.04425
003-006_T0_COL_LP_5p_N1__TAAGTGCTCGAATGGG-1	12.3172	5.87351
003-006_T0_COL_LP_5p_N1__GGGTCTGTCCTCAATT-1	12.0174	6.08487
003-006_T0_COL_LP_5p_N1__TCTATTGAGCATGGCA-1	7.89683	1.9976
003-006_T0_COL_LP_5p_N1__CACATAGAGTGTGAAT-1	12.1657	5.44458
003-006_T0_COL_LP_5p_N1__CGCGGTAGTGGCAAAC-1	9.3751	8.08997
003-006_T0_COL_LP_5p_N1__CACCTTGTCGCCAAAT-1	7.81143	3.16093
003-006_T0_COL_LP_5p_N1__CGTAGGCCAATGAAAC-1	7.77618	2.36153
003-006_T0_COL_LP_5p_N1__AGTAGTCTCGGCTACG-1	12.13	5.58512
003-006_T0_COL_LP_5p_N1__AGCAGCCAGAGTTGGC-1	7.52057	2.79
003-006_T0_COL_LP_5p_N1__AGTAGTCAGAGTCTGG-1	11.9314	5.14421
003-006_T0_COL_LP_5p_N1__GCACATATCTATGTGG-1	7.85973	8.52216
003-006_T0_COL_LP_5p_N1__CCACTACAGTCAAGCG-1	12.0651	5.32341
003-006_T0_COL_LP_5p_N1__TCTCTAAGTCCGACGT-1	7.70167	6.64409
003-006_T0_COL_LP_5p_N1__CGGGTCAGTACGCTGC-1	7.3188	8.51821
003-006_T0_COL_LP_5p_N1__GTCTTCGAGGATGGAA-1	7.70714	2.85393
003-006_T0_COL_LP_5p_N1__CCATTCGGTCTACCTC-1	12.1065	5.45003
003-006_T0_COL_LP_5p_N1__TAAGCGTCAGTTCATG-1	9.81802	5.13083
003-006_T0_COL_LP_5p_N1__GCGCCAAGTAGGACAC-1	12.1068	5.62967
003-006_T0_COL_LP_5p_N1__GTACGTACATGTCTCC-1	9.29952	8.14851
003-006_T0_COL_LP_5p_N1__GGGCATCAGCTACCTA-1	9.98338	5.79485
003-006_T0_COL_LP_5p_N1__TAGAGCTGTTCCACAA-1	12.1525	5.82649
003-006_T0_COL_LP_5p_N1__TGGCTGGCAGTGGAGT-1	7.8613	3.18141
003-006_T0_COL_LP_5p_N1__TGCTACCCATCATCCC-1	12.005	4.96962
003-006_T0_COL_LP_5p_N1__TAAGAGACATAGACTC-1	12.1683	5.60332
003-006_T0_COL_LP_5p_N1__TGAGAGGCATGTTGAC-1	7.50551	2.37664
003-006_T0_COL_LP_5p_N1__GACCTGGCACCCAGTG-1	11.8794	4.83164
003-006_T0_COL_LP_5p_N1__ACACCCTCAGTCGTGC-1	4.85731	8.01236
003-006_T0_COL_LP_5p_N1__CGGGTCAGTCTTCGTC-1	12.3013	5.51446
003-006_T0_COL_LP_5p_N1__CGTGTAAAGAAGGCCT-1	12.2379	5.54774
003-006_T0_COL_LP_5p_N1__ACGAGCCTCGGTGTCG-1	8.12036	3.13783
003-006_T0_COL_LP_5p_N1__TTGCGTCTCTCAAGTG-1	11.8926	5.19409
003-006_T0_COL_LP_5p_N1__AAACCTGGTGTTGAGG-1	9.36615	9.00191
003-006_T0_COL_LP_5p_N1__CGGTTAATCGATCCCT-1	7.52409	6.65829
003-006_T0_COL_LP_5p_N1__CGGACTGCACAAGACG-1	11.6984	5.51472
003-006_T0_COL_LP_5p_N1__TAGGCATGTGATGCCC-1	9.30159	8.95191
003-006_T0_COL_LP_5p_N1__GCATGATGTTACTGAC-1	9.55002	8.03889
003-006_T0_COL_LP_5p_N1__AACCGCGTCCACGAAT-1	8.07172	6.67446
003-006_T0_COL_LP_5p_N1__CATCGGGCACATGACT-1	11.8551	5.35948
003-006_T0_COL_LP_5p_N1__ACTGTCCGTCTCAACA-1	8.02669	2.25475
003-006_T0_COL_LP_5p_N1__AAACCTGGTAGCAAAT-1	9.5485	8.76781
003-006_T0_COL_LP_5p_N1__ACCAGTATCCCTTGTG-1	5.28333	8.44548
003-006_T0_COL_LP_5p_N1__CTCTGGTTCCAGAAGG-1	11.6774	5.39524
003-006_T0_COL_LP_5p_N1__TTGGAACAGTCAATAG-1	12.0649	5.12044
003-006_T0_COL_LP_5p_N1__CTACCCAAGTACGCGA-1	7.26314	8.54514
003-006_T0_COL_LP_5p_N1__TGTTCCGCACTTCTGC-1	7.63784	2.92513
003-006_T0_COL_LP_5p_N1__TGAGGGACACTAGTAC-1	9.59801	6.40101
003-006_T0_COL_LP_5p_N1__ACACCGGGTGGGTATG-1	11.4028	4.6901
003-006_T0_COL_LP_5p_N1__GTTCATTAGGCAGTCA-1	12.3257	5.25464
003-006_T0_COL_LP_5p_N1__ACTGTCCAGCTAGGCA-1	9.20657	8.16735
003-006_T0_COL_LP_5p_N1__TAGAGCTGTAGCGCAA-1	7.88528	2.96155
003-006_T0_COL_LP_5p_N1__CATCCACAGTGTCTCA-1	12.0087	4.97945
003-006_T0_COL_LP_5p_N1__ATAGACCAGTTGTCGT-1	8.29206	3.15746
003-006_T0_COL_LP_5p_N1__ACGGCCAAGGAATGGA-1	9.34919	7.94351
003-006_T0_COL_LP_5p_N1__AGCATACTCGTTTGCC-1	5.10203	8.1779
003-006_T0_COL_LP_5p_N1__ACATGGTTCCTCTAGC-1	12.0288	5.60637
003-006_T0_COL_LP_5p_N1__TGGCGCAAGCCAACAG-1	8.01597	2.93247
003-006_T0_COL_LP_5p_N1__CCGGGATTCTAACGGT-1	11.9306	5.73016
003-006_T0_COL_LP_5p_N1__GATGAAATCCTCCTAG-1	7.99474	2.0052
003-006_T0_COL_LP_5p_N1__CGAGCACAGAAGGCCT-1	7.90326	8.41865
003-006_T0_COL_LP_5p_N1__CGAACATTCCCTAACC-1	9.35786	8.16931
003-006_T0_COL_LP_5p_N1__CTCGTCAAGAGTGACC-1	8.41245	3.26524
003-006_T0_COL_LP_5p_N1__GACAGAGAGTTCGATC-1	5.10994	8.4308
003-006_T0_COL_LP_5p_N1__CCGGGATTCGCACTCT-1	11.971	5.65817
003-006_T0_COL_LP_5p_N1__TTCGAAGAGCCACCTG-1	12.0591	4.78983
003-006_T0_COL_LP_5p_N1__GTGCATACAGCAGTTT-1	12.1962	5.84012
003-006_T0_COL_LP_5p_N1__AGCATACGTACGCTGC-1	8.32612	3.03478
003-006_T0_COL_LP_5p_N1__GTGCAGCAGGCGCTCT-1	5.28766	8.57337
003-006_T0_COL_LP_5p_N1__AAAGCAATCCTGTACC-1	11.9673	6.05274
003-006_T0_COL_LP_5p_N1__ATCCACCTCTTAGCCC-1	12.22	5.39256
003-006_T0_COL_LP_5p_N1__ACGGGTCGTTGTACAC-1	9.39705	8.81846
003-006_T0_COL_LP_5p_N1__CGCCAAGTCGCGTTTC-1	7.60367	2.6753
003-006_T0_COL_LP_5p_N1__CTGAAACCACAACTGT-1	12.0472	5.59521
003-006_T0_COL_LP_5p_N1__GAAATGACATCCGCGA-1	12.1063	5.50443
003-006_T0_COL_LP_5p_N1__GATCGTACAAGCGATG-1	8.19089	8.54717
003-006_T0_COL_LP_5p_N1__GTCACAAAGGGTGTTG-1	7.42406	6.63202
003-006_T0_COL_LP_5p_N1__CGGGTCAAGAAACGCC-1	12.1325	5.20359
003-006_T0_COL_LP_5p_N1__TCGTACCTCTCGAGTA-1	8.36489	8.63291
003-006_T0_COL_LP_5p_N1__AAAGCAAGTATCACCA-1	7.88293	2.87479
003-006_T0_COL_LP_5p_N1__CCTACACAGCGATTCT-1	9.5743	6.97824
003-006_T0_COL_LP_5p_N1__ATTGGACCAGCTCCGA-1	7.72335	2.8497
003-006_T0_COL_LP_5p_N1__GTGTGCGAGGGATACC-1	12.1108	5.2609
003-006_T0_COL_LP_5p_N1__AACGTTGAGCGTCTAT-1	12.085	5.24185
003-006_T0_COL_LP_5p_N1__GGTGAAGAGTAGTGCG-1	7.96005	3.14383
003-006_T0_COL_LP_5p_N1__TCTATTGCACTCAGGC-1	8.08997	8.22399
003-006_T0_COL_LP_5p_N1__GCGCCAAGTCCAAGTT-1	8.16176	3.03828
003-006_T0_COL_LP_5p_N1__CTCGGGACACAACTGT-1	11.4691	6.1267
003-006_T0_COL_LP_5p_N1__CGGACTGAGTGTTAGA-1	9.69424	5.25187
003-006_T0_COL_LP_5p_N1__TCGAGGCGTGAGTGAC-1	12.1822	5.1063
003-006_T0_COL_LP_5p_N1__TATCTCATCAAGCCTA-1	7.68677	2.66704
003-006_T0_COL_LP_5p_N1__GAGTCCGAGGCTCAGA-1	7.63005	2.95214
003-006_T0_COL_LP_5p_N1__CTCGAGGTCGCGATCG-1	8.03999	8.43369
003-006_T0_COL_LP_5p_N1__CTGATCCGTCTAGCGC-1	7.58995	2.74118
003-006_T0_COL_LP_5p_N1__CTCAGAACAAAGGAAG-1	7.77456	1.78977
003-006_T0_COL_LP_5p_N1__TCGCGAGAGAGGGATA-1	9.28271	8.12862
003-006_T0_COL_LP_5p_N1__GGTGAAGGTGTAATGA-1	12.3258	5.32387
003-006_T0_COL_LP_5p_N1__ATAGACCAGAAGGTGA-1	9.42963	6.263
003-006_T0_COL_LP_5p_N1__TTCTACAAGTTGTCGT-1	9.27786	7.89005
003-006_T0_COL_LP_5p_N1__TACGGGCTCGCAAGCC-1	7.69963	2.74122
003-006_T0_COL_LP_5p_N1__TCAGGTACAGCGATCC-1	8.90702	8.32649
003-006_T0_COL_LP_5p_N1__GGATTACCACAGAGGT-1	5.4256	8.53364
003-006_T0_COL_LP_5p_N1__GTACTCCCAAGAGGCT-1	9.11898	8.17463
003-006_T0_COL_LP_5p_N1__TGAGAGGGTGAGGGTT-1	12.2251	5.26363
003-006_T0_COL_LP_5p_N1__GGATTACGTGTCCTCT-1	7.64835	3.51377
003-006_T0_COL_LP_5p_N1__CTTGGCTGTTTGACTG-1	9.58521	7.74636
003-006_T0_COL_LP_5p_N1__TGGGAAGTCATCGATG-1	11.8776	5.19035
003-006_T0_COL_LP_5p_N1__GACGTTATCTTTAGTC-1	7.63275	2.73867
003-006_T0_COL_LP_5p_N1__AGTGAGGGTGGCAAAC-1	7.80299	2.96258
003-006_T0_COL_LP_5p_N1__AATCCAGGTCATCGGC-1	11.8615	4.92797
003-006_T0_COL_LP_5p_N1__TCACGAACAGACACTT-1	12.2898	5.88604
003-006_T0_COL_LP_5p_N1__CCGTACTTCCTTCAAT-1	7.71177	2.754
003-006_T0_COL_LP_5p_N1__CGTCACTCAATCTACG-1	7.60982	2.46014
003-006_T0_COL_LP_5p_N1__TAGACCAGTCTTGCGG-1	7.77167	8.31915
003-006_T0_COL_LP_5p_N1__CGCTGGACAAACCTAC-1	11.4585	5.61153
003-006_T0_COL_LP_5p_N1__ACATACGCACATCCGG-1	7.71326	2.6236
003-006_T0_COL_LP_5p_N1__ATGCGATAGTCACGCC-1	11.9493	5.03205
003-006_T0_COL_LP_5p_N1__CGTAGGCGTAAGTGGC-1	12.1489	5.21965
003-006_T0_COL_LP_5p_N1__AACTTTCCACGTCAGC-1	12.1035	5.6052
003-006_T0_COL_LP_5p_N1__TCGAGGCTCGATAGAA-1	12.156	5.67691
003-006_T0_COL_LP_5p_N1__CAGTAACCATTAGCCA-1	12.0735	5.47713
003-006_T0_COL_LP_5p_N1__GGTGAAGGTTTAGCTG-1	12.2768	5.53234
003-006_T0_COL_LP_5p_N1__CTTAGGAGTTGTGGCC-1	9.42305	6.23355
003-006_T0_COL_LP_5p_N1__GTACGTATCATCTGTT-1	12.3024	5.46746
003-006_T0_COL_LP_5p_N1__GGGTCTGCAGTATAAG-1	9.67588	7.79676
003-006_T0_COL_LP_5p_N1__ATAGACCTCACCAGGC-1	8.13851	8.7349
003-006_T0_COL_LP_5p_N1__TCTCTAATCTGCTTGC-1	12.3552	5.79226
003-006_T0_COL_LP_5p_N1__CGGGTCATCGAATGCT-1	9.34936	7.96406
003-006_T0_COL_LP_5p_N1__TTCTCAACAAACTGCT-1	7.81492	2.96705
003-006_T0_COL_LP_5p_N1__AACGTTGAGGCGTACA-1	7.58751	2.81598
003-006_T0_COL_LP_5p_N1__AGTGAGGAGTGACATA-1	12.1695	5.77159
003-006_T0_COL_LP_5p_N1__GCACATAGTAAATGAC-1	11.8793	6.08084
003-006_T0_COL_LP_5p_N1__AGTGTCACAATCACAC-1	7.91463	1.60514
003-006_T0_COL_LP_5p_N1__CCTACACGTAGCAAAT-1	12.1155	6.30021
003-006_T0_COL_LP_5p_N1__TACGGTAAGATCCCAT-1	7.83018	2.75653
003-006_T0_COL_LP_5p_N1__ACGTCAATCCTGTAGA-1	11.8734	4.99141
003-006_T0_COL_LP_5p_N1__GAGCAGACAGGATTGG-1	7.83032	6.93939
003-006_T0_COL_LP_5p_N1__CCGTGGACAAGCCGTC-1	9.20235	8.05838
003-006_T0_COL_LP_5p_N1__TCTGGAACATTGGCGC-1	8.39829	2.90654
003-006_T0_COL_LP_5p_N1__AGTTGGTCACATGACT-1	8.47371	8.73923
003-006_T0_COL_LP_5p_N1__TAGTGGTCACGAGGTA-1	12.0022	5.40564
003-006_T0_COL_LP_5p_N1__TCAGGATCAAGCCCAC-1	12.135	5.63981
003-006_T0_COL_LP_5p_N1__TTTGCGCTCTGTTGAG-1	8.40467	2.87456
003-006_T0_COL_LP_5p_N1__CCACCTATCACGAAGG-1	7.62078	2.90013
003-006_T0_COL_LP_5p_N1__CGTAGGCGTGGCAAAC-1	7.93201	8.36954
003-006_T0_COL_LP_5p_N1__ATGAGGGTCAAGCCTA-1	12.091	6.12521
003-006_T0_COL_LP_5p_N1__CATGCCTGTTGACGTT-1	7.74405	2.75353
003-006_T0_COL_LP_5p_N1__GGAATAAGTCTCTCGT-1	9.64331	5.10227
003-006_T0_COL_LP_5p_N1__GACCTGGAGTCCCACG-1	8.30782	2.60305
003-006_T0_COL_LP_5p_N1__ACATGGTCACATTTCT-1	12.1676	5.61612
003-006_T0_COL_LP_5p_N1__TCTATTGTCCGATATG-1	11.9704	6.0394
003-006_T0_COL_LP_5p_N1__CTGCCTAGTCGGATCC-1	11.2796	5.42385
003-006_T0_COL_LP_5p_N1__CGTAGCGTCAGCAACT-1	11.0788	3.39752
003-006_T0_COL_LP_5p_N1__TACAGTGAGAGCTTCT-1	11.9237	5.50941
003-006_T0_COL_LP_5p_N1__TTCGGTCCACCGCTAG-1	7.49115	6.87847
003-006_T0_COL_LP_5p_N1__GTCGGGTCAACCGCCA-1	12.1485	4.8818
003-006_T0_COL_LP_5p_N1__ATTGGACTCAGCTTAG-1	7.42613	6.82742
003-006_T0_COL_LP_5p_N1__ATCATGGCAGGTCCAC-1	12.1631	5.26885
003-006_T0_COL_LP_5p_N1__TGGTTAGGTAAATGAC-1	8.20471	7.28102
003-006_T0_COL_LP_5p_N1__TGCTGCTTCAGGTAAA-1	7.96672	3.05155
003-006_T0_COL_LP_5p_N1__TTTATGCAGCCACGTC-1	12.1199	4.93997
003-006_T0_COL_LP_5p_N1__TCTATTGGTAAGTTCC-1	7.50692	2.44486
003-006_T0_COL_LP_5p_N1__CTTAGGATCAGTCAGT-1	7.63511	3.17966
003-006_T0_COL_LP_5p_N1__CGTCAGGTCCATGAGT-1	7.76078	2.90733
003-006_T0_COL_LP_5p_N1__CCTTTCTCACATCCAA-1	11.2489	5.89153
003-006_T0_COL_LP_5p_N1__GTGCAGCGTGCTAGCC-1	11.7608	4.65527
003-006_T0_COL_LP_5p_N1__TGGGAAGTCCTGCCAT-1	8.07736	8.20072
003-006_T0_COL_LP_5p_N1__CGTGTAAAGACAAAGG-1	11.875	6.23967
003-006_T0_COL_LP_5p_N1__CTCATTAAGGCCCTCA-1	12.1826	5.17164
003-006_T0_COL_LP_5p_N1__GACGGCTGTGTGTGCC-1	9.1751	8.03372
003-006_T0_COL_LP_5p_N1__CGGAGCTGTCTCTTTA-1	7.7143	2.77507
003-006_T0_COL_LP_5p_N1__CTCTGGTCACGCTTTC-1	12.2101	5.04843
003-006_T0_COL_LP_5p_N1__CATATTCGTATCTGCA-1	11.9937	5.03956
003-006_T0_COL_LP_5p_N1__TTCTCAAAGGTGATTA-1	8.13847	7.26674
003-006_T0_COL_LP_5p_N1__TAGCCGGTCAGCGATT-1	11.8311	6.53155
003-006_T0_COL_LP_5p_N1__TTCCCAGGTCTAGGTT-1	12.0006	5.85372
003-006_T0_COL_LP_5p_N1__TGGCGCACATTAACCG-1	7.76754	8.17289
003-006_T0_COL_LP_5p_N1__TTCCCAGTCGAGAACG-1	7.67933	2.41724
003-006_T0_COL_LP_5p_N1__GGTGCGTAGCGTAGTG-1	8.02926	8.56007
003-006_T0_COL_LP_5p_N1__ATTGGTGCACCAGGTC-1	10.3404	3.21107
003-006_T0_COL_LP_5p_N1__GACCAATTCACAAACC-1	7.56741	3.07086
003-006_T0_COL_LP_5p_N1__AAACGGGCATCACAAC-1	7.65197	6.59512
003-006_T0_COL_LP_5p_N1__CGTAGCGCACCTCGGA-1	11.5897	4.98016
003-006_T0_COL_LP_5p_N1__AGATCTGGTCTCTTTA-1	9.43334	8.74076
003-006_T0_COL_LP_5p_N1__GGAAAGCGTCAAAGCG-1	12.229	5.18238
003-006_T0_COL_LP_5p_N1__ACATCAGGTCTCTCTG-1	9.70991	5.34486
003-006_T0_COL_LP_5p_N1__CTACCCAGTCTCGTTC-1	11.4374	5.04074
003-006_T0_COL_LP_5p_N1__GACGGCTCATACGCTA-1	9.66532	5.24742
003-006_T0_COL_LP_5p_N1__CGTGTAACATTTCACT-1	12.2993	5.68236
003-006_T0_COL_LP_5p_N1__GATTCAGTCCACGAAT-1	7.96868	3.17237
003-006_T0_COL_LP_5p_N1__CTCGGAGAGGTAGCCA-1	8.08238	3.12372
003-006_T0_COL_LP_5p_N1__AATCCAGAGTCGATAA-1	11.811	5.33544
003-006_T0_COL_LP_5p_N1__TAGTGGTTCAGTTAGC-1	11.5432	5.62129
003-006_T0_COL_LP_5p_N1__TGCGGGTCAGTGGGAT-1	7.36121	8.97364
003-006_T0_COL_LP_5p_N1__CTCGTACTCCACGTTC-1	12.1281	5.66103
003-006_T0_COL_LP_5p_N1__CGTGAGCGTCCCTTGT-1	9.33972	8.49792
003-006_T0_COL_LP_5p_N1__CAACCTCCACCTATCC-1	9.53502	5.05298
003-006_T0_COL_LP_5p_N1__CAGCATACACACATGT-1	9.47456	7.87483
003-006_T0_COL_LP_5p_N1__GACGGCTCACAACGCC-1	7.97629	3.22517
003-006_T0_COL_LP_5p_N1__TTGACTTGTAAGTTCC-1	7.37454	6.68768
003-006_T0_COL_LP_5p_N1__CGATGGCTCCGTCAAA-1	11.4747	4.72932
003-006_T0_COL_LP_5p_N1__AGAGTGGAGACCTAGG-1	7.65494	2.64004
003-006_T0_COL_LP_5p_N1__CCGTGGACAGGAATGC-1	12.0684	5.08496
003-006_T0_COL_LP_5p_N1__TGACAACTCTATCCCG-1	4.62604	8.10844
003-006_T0_COL_LP_5p_N1__AACTTTCTCTGCTTGC-1	11.9362	5.72
003-006_T0_COL_LP_5p_N1__GACGTGCCAAGCCATT-1	8.44821	8.2802
003-006_T0_COL_LP_5p_N1__CCACGGAGTCACTGGC-1	12.1653	5.16081
003-006_T0_COL_LP_5p_N1__CTAGCCTTCTGAGTGT-1	11.7237	6.36579
003-006_T0_COL_LP_5p_N1__TCGGTAAAGGTGCAAC-1	12.2615	5.67618
003-006_T0_COL_LP_5p_N1__CGAGAAGAGCTCTCGG-1	12.3787	5.35507
003-006_T0_COL_LP_5p_N1__CAGAGAGCATCACCCT-1	12.1493	5.85422
003-006_T0_COL_LP_5p_N1__CTCACACTCGCCATAA-1	11.5129	6.07061
003-006_T0_COL_LP_5p_N1__CTTAGGAAGGTGCACA-1	12.083	5.73309
003-006_T0_COL_LP_5p_N1__CTCACACCACCTCGGA-1	11.9442	6.07932
003-006_T0_COL_LP_5p_N1__GGGATGAAGACGACGT-1	9.24804	8.10153
003-006_T0_COL_LP_5p_N1__CTGATCCTCATGCTCC-1	11.6674	4.80246
003-006_T0_COL_LP_5p_N1__CCCAATCTCCCGACTT-1	7.42474	5.83572
003-006_T0_COL_LP_5p_N1__ACGGGTCGTAGTGAAT-1	8.32486	8.54522
003-006_T0_COL_LP_5p_N1__TAGGCATGTAGCGTCC-1	12.3532	5.44844
003-006_T0_COL_LP_5p_N1__TGAAAGAAGTAGATGT-1	11.7054	6.15404
003-006_T0_COL_LP_5p_N1__CATCGAACAATCTACG-1	11.6937	4.76153
003-006_T0_COL_LP_5p_N1__TGCGCAGAGCTAGGCA-1	12.0477	5.72996
003-006_T0_COL_LP_5p_N1__TCTTCGGTCGTTACGA-1	11.9184	5.71801
003-006_T0_COL_LP_5p_N1__GACGTTACACAACGTT-1	12.001	5.98205
003-006_T0_COL_LP_5p_N1__CCCTCCTCAGTGGAGT-1	4.99269	8.39402
003-006_T0_COL_LP_5p_N1__CGGACGTCACGACTCG-1	11.8388	4.8852
003-006_T0_COL_LP_5p_N1__CTACGTCGTTTAAGCC-1	12.3719	5.76687
003-006_T0_COL_LP_5p_N1__TGCCCATTCGGCTTGG-1	9.23674	8.10092
003-006_T0_COL_LP_5p_N1__CGTAGCGTCCGAGCCA-1	5.31636	8.54617
003-006_T0_COL_LP_5p_N1__GGCGACTCAAGACACG-1	7.66125	2.63208
003-006_T0_COL_LP_5p_N1__GTGCAGCGTGATGTCT-1	5.24373	8.06976
003-006_T0_COL_LP_5p_N1__GTGCGGTGTGAGGGAG-1	12.2024	5.29284
003-006_T0_COL_LP_5p_N1__ACTGTCCGTTTGGGCC-1	9.56454	7.48259
003-006_T0_COL_LP_5p_N1__TTGCCGTAGGCTAGGT-1	4.67218	8.08976
003-006_T0_COL_LP_5p_N1__ACGAGCCTCTCCGGTT-1	7.97981	3.12169
003-006_T0_COL_LP_5p_N1__TCGCGAGCACTCAGGC-1	11.4982	5.06958
003-006_T0_COL_LP_5p_N1__GTTTCTACATGATCCA-1	8.07185	6.6988
003-006_T0_COL_LP_5p_N1__AACGTTGGTCCCTTGT-1	12.2063	5.00229
003-006_T0_COL_LP_5p_N1__TATTACCCACGACTCG-1	11.9701	4.76702
003-006_T0_COL_LP_5p_N1__AACTCCCTCCAAGTAC-1	12.3636	5.75076
003-006_T0_COL_LP_5p_N1__AGCATACGTCTCTTTA-1	11.8557	4.84495
003-006_T0_COL_LP_5p_N1__GATGAAACAAGGTTTC-1	9.24715	8.07167
003-006_T0_COL_LP_5p_N1__CAAGTTGCATATGAGA-1	12.0237	6.0168
003-006_T0_COL_LP_5p_N1__GTGCAGCGTCCGAACC-1	7.50465	2.41991
003-006_T0_COL_LP_5p_N1__TGCGGGTCAGCCTTGG-1	9.74297	7.62585
003-006_T0_COL_LP_5p_N1__TTTACTGCAGTAACGG-1	8.24394	3.00149
003-006_T0_COL_LP_5p_N1__GAATGAAGTCGTTGTA-1	12.1235	5.19779
003-006_T0_COL_LP_5p_N1__CGGAGTCGTAGTACCT-1	12.0403	4.8465
003-006_T0_COL_LP_5p_N1__AGCGTATCAGACAAAT-1	9.50296	8.02526
003-006_T0_COL_LP_5p_N1__CTAAGACGTTACGCGC-1	9.62812	5.33695
003-006_T0_COL_LP_5p_N1__CATATGGTCATGTCTT-1	7.55791	2.67042
003-006_T0_COL_LP_5p_N1__AAGGAGCGTGGGTCAA-1	12.0869	4.94067
003-006_T0_COL_LP_5p_N1__ACACCGGCATACTCTT-1	11.9375	5.49061
003-006_T0_COL_LP_5p_N1__CAGTAACGTTCGGGCT-1	12.0614	5.88943
003-006_T0_COL_LP_5p_N1__CAACCTCTCCGATATG-1	5.34614	8.23523
003-006_T0_COL_LP_5p_N1__GCTGCTTAGTGTCCCG-1	11.7875	6.31561
003-006_T0_COL_LP_5p_N1__GAAATGACAATGCCAT-1	11.9118	5.15456
003-006_T0_COL_LP_5p_N1__ACTGCTCTCGTGGACC-1	9.53678	8.26742
003-006_T0_COL_LP_5p_N1__AGAATAGCATTAGCCA-1	11.5785	5.40028
003-006_T0_COL_LP_5p_N1__ACTGCTCCACACAGAG-1	12.2329	6.05699
003-006_T0_COL_LP_5p_N1__AAGACCTCACAAGCCC-1	12.1381	5.62138
003-006_T0_COL_LP_5p_N1__CGTTCTGGTTGGGACA-1	7.82415	2.6378
003-006_T0_COL_LP_5p_N1__TCAACGAGTAAATGAC-1	7.78255	3.00857
003-006_T0_COL_LP_5p_N1__GGACAGATCAGTTTGG-1	9.31116	8.9818
003-006_T0_COL_LP_5p_N1__CCTTACGCACCAGGCT-1	7.67178	6.64615
003-006_T0_COL_LP_5p_N1__GGATTACAGACTAGAT-1	11.8672	5.93251
003-006_T0_COL_LP_5p_N1__TGCGGGTAGATCCCAT-1	12.1725	5.31336
003-006_T0_COL_LP_5p_N1__CGGACTGCAAATTGCC-1	12.2105	5.79664
003-006_T0_COL_LP_5p_N1__CGTGTCTAGACACGAC-1	12.0272	5.79823
003-006_T0_COL_LP_5p_N1__TCGGTAAAGTTGCAGG-1	4.83279	8.02279
003-006_T0_COL_LP_5p_N1__CCATTCGAGAAGGCCT-1	8.03383	6.70127
003-006_T0_COL_LP_5p_N1__CGCTATCTCCTTGACC-1	12.2696	5.77495
003-006_T0_COL_LP_5p_N1__CCTTTCTTCCGGCACA-1	11.7401	5.76012
003-006_T0_COL_LP_5p_N1__AAAGTAGGTGGAAAGA-1	9.44383	8.91993
003-006_T0_COL_LP_5p_N1__ACGGAGATCTTGCCGT-1	7.14105	6.44971
003-006_T0_COL_LP_5p_N1__AGTGGGAAGCCACTAT-1	7.53461	2.38234
003-006_T0_COL_LP_5p_N1__CACATTTCATCGGAAG-1	11.856	4.94519
003-006_T0_COL_LP_5p_N1__GCACATAGTCTCCCTA-1	12.3203	5.50008
003-006_T0_COL_LP_5p_N1__CAGTAACCAAGAGGCT-1	7.18374	6.44303
003-006_T0_COL_LP_5p_N1__CCTAAAGTCCGATATG-1	9.47301	7.90105
003-006_T0_COL_LP_5p_N1__CTGCGGACACATCCAA-1	8.00923	3.19136
003-006_T0_COL_LP_5p_N1__AGTGGGAGTCCCGACA-1	8.19679	8.21314
003-006_T0_COL_LP_5p_N1__GCTCCTACAGGTCCAC-1	12.4198	5.19224
003-006_T0_COL_LP_5p_N1__CGTTGGGCATTTGCCC-1	8.12212	8.47995
003-006_T0_COL_LP_5p_N1__CAGAATCCATGTCTCC-1	11.6098	6.04091
003-006_T0_COL_LP_5p_N1__GTCGGGTCAACGATCT-1	7.23785	6.48404
003-006_T0_COL_LP_5p_N1__GACTACAAGTTAGCGG-1	9.3927	8.02544
003-006_T0_COL_LP_5p_N1__CATCAGAGTGGTACAG-1	11.8382	4.89275
003-006_T0_COL_LP_5p_N1__CCTAAAGAGCTAGCCC-1	8.9401	7.95302
003-006_T0_COL_LP_5p_N1__TCTGAGAAGGCTAGCA-1	9.00455	8.82074
003-006_T0_COL_LP_5p_N1__AAGACCTAGTCTTGCA-1	11.3604	4.44725
003-006_T0_COL_LP_5p_N1__GTGTGCGGTGTGAAAT-1	9.35854	8.10793
003-006_T0_COL_LP_5p_N1__CTCGAAAGTCATCCCT-1	8.17929	3.01403
003-006_T0_COL_LP_5p_N1__GGACAGAGTGCCTGTG-1	7.77911	2.74424
003-006_T0_COL_LP_5p_N1__GCAATCACACAACTGT-1	3.76296	7.9818
003-006_T0_COL_LP_5p_N1__CGGCTAGTCGGTCTAA-1	9.01182	8.14476
003-006_T0_COL_LP_5p_N1__ATGTGTGCAGCTGCTG-1	8.54496	8.2348
003-006_T0_COL_LP_5p_N1__TGTCCCATCCGAGCCA-1	12.2033	5.13688
003-006_T0_COL_LP_5p_N1__GTACGTATCCTCAATT-1	7.53642	2.68423
003-006_T0_COL_LP_5p_N1__GCGGGTTGTGTTCTTT-1	12.2109	5.36015
003-006_T0_COL_LP_5p_N1__AACGTTGAGGACTGGT-1	12.1338	5.24729
003-006_T0_COL_LP_5p_N1__CTCGGGAGTCATCGGC-1	11.8959	4.76701
003-006_T0_COL_LP_5p_N1__GTGTGCGGTTCACCTC-1	9.00314	8.37278
003-006_T0_COL_LP_5p_N1__TCTGAGACATCCGTGG-1	11.7299	4.75009
003-006_T0_COL_LP_5p_N1__TCGCGAGTCTATCGCC-1	9.50277	8.23226
003-006_T0_COL_LP_5p_N1__CGTGTAACAGCTGGCT-1	12.2706	4.98603
003-006_T0_COL_LP_5p_N1__CGTCAGGCAGACAAAT-1	8.05629	2.42128
003-006_T0_COL_LP_5p_N1__TGCACCTTCTTAGAGC-1	11.6447	5.17438
003-006_T0_COL_LP_5p_N1__CCACGGAAGAATCTCC-1	12.0387	5.15947
003-006_T0_COL_LP_5p_N1__CTGCGGACACATGGGA-1	8.96865	8.10267
003-006_T0_COL_LP_5p_N1__GGCTGGTGTGAGGGAG-1	12.0433	5.51642
003-006_T0_COL_LP_5p_N1__GCATACACACGAGAGT-1	12.085	5.7102
003-006_T0_COL_LP_5p_N1__TAGGCATTCTACCTGC-1	11.8253	4.88217
003-006_T0_COL_LP_5p_N1__CGATGGCGTGCACCAC-1	8.457	8.35737
003-006_T0_COL_LP_5p_N1__CAACCAAAGAAGGTTT-1	7.94471	8.17528
003-006_T0_COL_LP_5p_N1__GGCGTGTCATTAGCCA-1	9.19621	8.07522
003-006_T0_COL_LP_5p_N1__CTAGCCTCAGATCGGA-1	9.17545	8.87875
003-006_T0_COL_LP_5p_N1__CTCGAGGGTAGCGCAA-1	8.30585	3.10115
003-006_T0_COL_LP_5p_N1__CTGTGCTGTTCCTCCA-1	7.92108	2.73494
003-006_T0_COL_LP_5p_N1__GACGTTAAGAATGTTG-1	12.3566	5.65751
003-006_T0_COL_LP_5p_N1__CGTGTAAAGTGCAAGC-1	11.9554	4.94961
003-006_T0_COL_LP_5p_N1__TTTATGCCATGCCACG-1	9.2649	9.00155
003-006_T0_COL_LP_5p_N1__CAGTAACTCAAGGTAA-1	8.89377	8.80906
003-006_T0_COL_LP_5p_N1__ATTGGACTCTTACCGC-1	9.37377	8.94916
003-006_T0_COL_LP_5p_N1__CCTACCAGTTCATGGT-1	8.90989	8.59748
003-006_T0_COL_LP_5p_N1__AAGGTTCTCGCTAGCG-1	11.6221	4.85755
003-006_T0_COL_LP_5p_N1__CGGTTAAGTTCCACGG-1	12.0542	4.83151
003-006_T0_COL_LP_5p_N1__CGGTTAACATTTCAGG-1	7.74311	5.48737
003-006_T0_COL_LP_5p_N1__TCATTACAGATGGCGT-1	11.8683	6.51033
003-006_T0_COL_LP_5p_N1__AAAGCAAAGCGGCTTC-1	12.1366	5.49084
003-006_T0_COL_LP_5p_N1__GACCAATGTCCATCCT-1	9.31732	8.31796
003-006_T0_COL_LP_5p_N1__CAGCTAAGTTCGCTAA-1	7.74982	2.81062
003-006_T0_COL_LP_5p_N1__CGACTTCCAATGAAAC-1	7.95384	8.17325
003-006_T0_COL_LP_5p_N1__TTAGGCACATCGGAAG-1	9.19852	8.78505
003-006_T0_COL_LP_5p_N1__CCTTCCCAGCTAACAA-1	7.89744	3.10254
003-006_T0_COL_LP_5p_N1__ATCGAGTAGGCCCTCA-1	12.0592	5.75062
003-006_T0_COL_LP_5p_N1__AGGTCCGCACAGGAGT-1	12.0868	5.11895
003-006_T0_COL_LP_5p_N1__CGCGTTTCACCGATAT-1	7.84194	2.76876
003-006_T0_COL_LP_5p_N1__GCTCCTATCCTGTAGA-1	9.37682	7.97497
003-006_T0_COL_LP_5p_N1__GAAACTCAGTGGAGTC-1	12.3114	5.64579
003-006_T0_COL_LP_5p_N1__CGAATGTCACGCATCG-1	8.45049	8.37951
003-006_T0_COL_LP_5p_N1__AGAGCGACACGGTTTA-1	12.0165	5.12908
003-006_T0_COL_LP_5p_N1__GGAACTTTCCGCGTTT-1	12.2505	5.61938
003-006_T0_COL_LP_5p_N1__AACTGGTTCGTCTGAA-1	12.146	4.94019
003-006_T0_COL_LP_5p_N1__AGCGTCGCAGCATACT-1	9.33955	8.84734
003-006_T0_COL_LP_5p_N1__ACACCCTCAAACTGTC-1	4.66037	7.99249
003-006_T0_COL_LP_5p_N1__CATGGCGAGTTGTAGA-1	9.37071	8.88615
003-006_T0_COL_LP_5p_N1__CGATCGGCATCCCATC-1	12.3981	5.69615
003-006_T0_COL_LP_5p_N1__ACAGCTAGTTGGTTTG-1	9.32557	8.01303
003-006_T0_COL_LP_5p_N1__AACCGCGTCGCTAGCG-1	8.63578	3.01357
003-006_T0_COL_LP_5p_N1__GGTGCGTCAGGACCCT-1	11.9775	5.53621
003-006_T0_COL_LP_5p_N1__CCAGCGAAGTCGCCGT-1	11.9298	4.91036
003-006_T0_COL_LP_5p_N1__CCCAATCCAATGACCT-1	8.05043	6.92416
003-006_T0_COL_LP_5p_N1__TGCCCTAGTACGCTGC-1	5.3362	8.28713
003-006_T0_COL_LP_5p_N1__GGGTCTGGTGAGTGAC-1	12.0625	5.91331
003-006_T0_COL_LP_5p_N1__GTTACAGAGCAACGGT-1	7.5134	2.34096
003-006_T0_COL_LP_5p_N1__CGTGTAAAGTTTAGGA-1	12.217	5.45373
003-006_T0_COL_LP_5p_N1__GGGTCTGTCGCATGAT-1	7.84112	1.77596
003-006_T0_COL_LP_5p_N1__TCTTCGGGTCGCTTCT-1	9.2606	8.17497
003-006_T0_COL_LP_5p_N1__ACTATCTCACAGACTT-1	12.1871	5.34028
003-006_T0_COL_LP_5p_N1__GCGCGATTCCTGCCAT-1	9.41244	8.84196
003-006_T0_COL_LP_5p_N1__CCCTCCTCATATGGTC-1	9.37248	8.18006
003-006_T0_COL_LP_5p_N1__TGTGGTAGTAGCGTAG-1	11.9497	5.33544
003-006_T0_COL_LP_5p_N1__GTGCGGTTCTTTCCTC-1	7.84459	8.51347
003-006_T0_COL_LP_5p_N1__AGTAGTCCACGCGAAA-1	12.0608	5.53772
003-006_T0_COL_LP_5p_N1__GGCCGATTCGTTACGA-1	9.43557	7.8524
003-006_T0_COL_LP_5p_N1__CGCGGTATCCTGCTTG-1	9.31153	8.06205
003-006_T0_COL_LP_5p_N1__GACAGAGTCCCATTTA-1	12.0047	4.86665
003-006_T0_COL_LP_5p_N1__GAACGGAGTCAATGTC-1	5.32557	8.48654
003-006_T0_COL_LP_5p_N1__CGTGAGCAGGCTAGAC-1	3.79401	8.07439
003-006_T0_COL_LP_5p_N1__GCAAACTGTAAGTGTA-1	8.12354	2.88161
003-006_T0_COL_LP_5p_N1__TATTACCCATTGGCGC-1	7.33254	6.60036
003-006_T0_COL_LP_5p_N1__GTAACGTGTCTTGTCC-1	7.77946	3.05764
003-006_T0_COL_LP_5p_N1__TATCTCACATGGTTGT-1	11.9955	4.72381
003-006_T0_COL_LP_5p_N1__TTGGCAACACAAGCCC-1	12.1364	5.23781
003-006_T0_COL_LP_5p_N1__CGTCTACCATGGGAAC-1	11.9299	6.47002
003-006_T0_COL_LP_5p_N1__ATAAGAGCAGTCTTCC-1	12.2634	5.16601
003-006_T0_COL_LP_5p_N1__GGCGTGTCAATCGAAA-1	11.7811	6.10649
003-006_T0_COL_LP_5p_N1__CAAGTTGCACAGGCCT-1	12.0152	5.82078
003-006_T0_COL_LP_5p_N1__AGTGTCACACCGCTAG-1	11.8533	4.84011
003-006_T0_COL_LP_5p_N1__GTTTCTAGTCTAGTGT-1	12.1915	5.87039
003-006_T0_COL_LP_5p_N1__CGTAGGCAGATCTGCT-1	9.40713	8.85231
003-006_T0_COL_LP_5p_N1__TGGTTCCTCCCTAATT-1	11.9924	6.32965
003-006_T0_COL_LP_5p_N1__GGAAAGCCAGGCTGAA-1	12.0903	5.15582
003-006_T0_COL_LP_5p_N1__TTAACTCAGCTAACAA-1	9.41731	8.94871
003-006_T0_COL_LP_5p_N1__TTATGCTAGCGTAGTG-1	12.3174	5.12797
003-006_T0_COL_LP_5p_N1__TATCAGGCACAGCGTC-1	12.0344	4.8348
003-006_T0_COL_LP_5p_N1__CGTCTACGTAGCGATG-1	8.96071	7.86137
003-006_T0_COL_LP_5p_N1__GACGCGTTCTTAGAGC-1	7.84617	2.48079
003-006_T0_COL_LP_5p_N1__AGAGCGAGTCCGTCAG-1	11.9397	5.13233
003-006_T0_COL_LP_5p_N1__GCATGTATCAAACGGG-1	12.1888	5.15325
003-006_T0_COL_LP_5p_N1__CCATGTCCATCGATGT-1	7.50643	5.66206
003-006_T0_COL_LP_5p_N1__TGCACCTCATCATCCC-1	12.0837	5.07348
003-006_T0_COL_LP_5p_N1__CGGACTGCATCGGGTC-1	11.4252	6.6874
003-006_T0_COL_LP_5p_N1__GAATAAGTCGTCCGTT-1	11.3479	6.13087
003-006_T0_COL_LP_5p_N1__CGTTGGGAGTCCAGGA-1	11.6175	4.86477
003-006_T0_COL_LP_5p_N1__TAAGAGATCTTTACAC-1	11.5322	4.65932
003-006_T0_COL_LP_5p_N1__CAGTCCTCATCACAAC-1	12.3453	5.32127
003-006_T0_COL_LP_5p_N1__TATCTCAGTTAAGTAG-1	8.72571	7.29094
003-006_T0_COL_LP_5p_N1__GCTCCTAGTTACGGAG-1	7.71964	8.21802
003-006_T0_COL_LP_5p_N1__GAACGGAAGGGTTCCC-1	12.0571	5.46124
003-006_T0_COL_LP_5p_N1__AGCGTATGTATATCCG-1	11.8714	6.58683
003-006_T0_COL_LP_5p_N1__GTCTTCGCATCGTCGG-1	8.13729	2.6378
003-006_T0_COL_LP_5p_N1__AACTTTCAGTATGACA-1	12.2661	5.58289
003-006_T0_COL_LP_5p_N1__CAGCTGGGTCGGATCC-1	12.1479	5.15903
003-006_T0_COL_LP_5p_N1__CCTTCGACAGTACACT-1	7.66933	2.39685
003-006_T0_COL_LP_5p_N1__GCTCTGTTCTGCTGCT-1	7.82045	2.80167
003-006_T0_COL_LP_5p_N1__CGATGGCAGGTGCTAG-1	8.5555	8.47898
003-006_T0_COL_LP_5p_N1__AGATTGCGTCCCTACT-1	7.76846	2.82149
003-006_T0_COL_LP_5p_N1__GATGAAACATCGTCGG-1	12.1661	5.74636
003-006_T0_COL_LP_5p_N1__GAACGGAAGTACGTAA-1	9.48597	8.23136
003-006_T0_COL_LP_5p_N1__CGGACGTTCGTACGGC-1	8.28467	3.18669
003-006_T0_COL_LP_5p_N1__CTAGCCTCAGCTGCTG-1	12.2833	5.18656
003-006_T0_COL_LP_5p_N1__ACGAGCCGTATCGCAT-1	12.2147	5.34724
003-006_T0_COL_LP_5p_N1__AACTCCCAGAGTTGGC-1	9.25172	8.76928
003-006_T0_COL_LP_5p_N1__CCGTACTAGTACGCGA-1	7.80099	5.75646
003-006_T0_COL_LP_5p_N1__CTGCCTATCGCTAGCG-1	9.09175	8.32328
003-006_T0_COL_LP_5p_N1__TTAGGACTCTTAGCCC-1	12.0057	5.20547
003-006_T0_COL_LP_5p_N1__ACGGGCTCAATGAAAC-1	9.24469	8.01545
003-006_T0_COL_LP_5p_N1__TGAGCATCAGGCTCAC-1	11.929	4.83868
003-006_T0_COL_LP_5p_N1__GAACATCGTCATGCAT-1	11.2774	6.15343
003-006_T0_COL_LP_5p_N1__TACGGATGTCGGCATC-1	11.8796	5.57276
003-006_T0_COL_LP_5p_N1__GGCGTGTTCTTGAGGT-1	12.1531	5.30325
003-006_T0_COL_LP_5p_N1__GGTGTTAGTCGTTGTA-1	5.31446	8.32506
003-006_T0_COL_LP_5p_N1__TTTCCTCGTTTGGGCC-1	9.22183	7.8154
003-006_T0_COL_LP_5p_N1__AGAATAGGTCGGCTCA-1	9.64987	5.60601
003-006_T0_COL_LP_5p_N1__GGGATGAGTAGTGAAT-1	12.2111	5.10597
003-006_T0_COL_LP_5p_N1__TCGGTAACAATGAATG-1	12.1543	5.83975
003-006_T0_COL_LP_5p_N1__CTCGTCAGTAAACGCG-1	7.53913	2.38116
003-006_T0_COL_LP_5p_N1__TCGCGTTTCAGTGCAT-1	11.7055	3.53668
003-006_T0_COL_LP_5p_N1__GCGCGATTCTGCAAGT-1	7.9601	2.97784
003-006_T0_COL_LP_5p_N1__CATGGCGAGTGGTCCC-1	7.84253	3.04327
003-006_T0_COL_LP_5p_N1__ACGGAGAGTCGGATCC-1	7.96843	8.18422
003-006_T0_COL_LP_5p_N1__CCAATCCGTACGCTGC-1	11.736	4.73932
003-006_T0_COL_LP_5p_N1__CAAGTTGGTTCGCTAA-1	7.98576	3.30926
003-006_T0_COL_LP_5p_N1__CGTGTCTTCGGTGTCG-1	12.0482	5.5075
003-006_T0_COL_LP_5p_N1__GCTGCAGCACGGCGTT-1	7.99259	3.12077
003-006_T0_COL_LP_5p_N1__TAAGCGTCATGAAGTA-1	11.7598	4.84297
003-006_T0_COL_LP_5p_N1__TAGCCGGCACTCTGTC-1	7.5872	2.55781
003-006_T0_COL_LP_5p_N1__GGACAGACAGCTCGAC-1	10.8057	4.91086
003-006_T0_COL_LP_5p_N1__GTGCGGTAGTGCTGCC-1	12.3048	5.77372
003-006_T0_COL_LP_5p_N1__CTGAAACGTCCAAGTT-1	9.34975	4.1154
003-006_T0_COL_LP_5p_N1__GGCTCGAAGTAACCCT-1	9.40684	3.74193
003-006_T0_COL_LP_5p_N1__GGAACTTGTAGCACGA-1	11.5926	4.7075
003-006_T0_COL_LP_5p_N1__TGTGGTACATACAGCT-1	12.2003	4.94475
003-006_T0_COL_LP_5p_N1__GCAAACTAGGTGATTA-1	10.7806	6.61479
003-006_T0_COL_LP_5p_N1__ACGATACGTCTCCCTA-1	12.1953	5.52994
003-006_T0_COL_LP_5p_N1__AACGTTGTCGCCTGTT-1	12.1445	4.92327
003-006_T0_COL_LP_5p_N1__CGGTTAAAGATCGATA-1	12.256	5.18839
003-006_T0_COL_LP_5p_N1__CATGACACAATTGCTG-1	12.0957	5.02331
003-006_T0_COL_LP_5p_N1__CTAGTGACAGACGCAA-1	9.33547	7.41437
003-006_T0_COL_LP_5p_N1__ACTGAGTCAAGTTAAG-1	8.73762	8.51102
003-006_T0_COL_LP_5p_N1__TCTTTCCTCACGAAGG-1	9.55666	8.35873
003-006_T0_COL_LP_5p_N1__GATCGCGAGTCATGCT-1	9.30474	8.93123
003-006_T0_COL_LP_5p_N1__GCATGATTCTTGTACT-1	11.8386	6.06477
003-006_T0_COL_LP_5p_N1__CGGACACTCCCACTTG-1	12.1928	5.27233
003-006_T0_COL_LP_5p_N1__CACACCTTCGGTTCGG-1	9.34882	8.83546
003-006_T0_COL_LP_5p_N1__GCTCTGTAGATCGATA-1	12.2008	5.40341
003-006_T0_COL_LP_5p_N1__GTACTCCAGGAGCGTT-1	7.9294	7.07616
003-006_T0_COL_LP_5p_N1__GACGTTATCGCCCTTA-1	7.83548	3.29482
003-006_T0_COL_LP_5p_N1__CCGTTCATCCTTAATC-1	11.7634	4.67625
003-006_T0_COL_LP_5p_N1__CAGTAACCATGTTCCC-1	7.87547	8.59403
003-006_T0_COL_LP_5p_N1__GTAACGTCAAGTAATG-1	9.68493	7.89197
003-006_T0_COL_LP_5p_N1__ACGCCGATCGGCGGTT-1	9.12088	8.10578
003-006_T0_COL_LP_5p_N1__CGTGAGCGTTGAGGTG-1	8.08213	3.04286
003-006_T0_COL_LP_5p_N1__ACGAGCCAGTGTACGG-1	12.2298	5.05817
003-006_T0_COL_LP_5p_N1__TAAGTGCAGCGCTTAT-1	9.11437	7.97311
003-006_T0_COL_LP_5p_N1__CAGCTGGGTCGGGTCT-1	7.89865	2.61856
003-006_T0_COL_LP_5p_N1__AGATCTGGTCGGCACT-1	11.6077	4.92535
003-006_T0_COL_LP_5p_N1__ATCTACTGTACTCGCG-1	11.2096	6.52989
003-006_T0_COL_LP_5p_N1__CGCGTTTAGGTGCACA-1	7.76347	2.71657
003-006_T0_COL_LP_5p_N1__CCTACCATCATACGGT-1	11.4601	5.82339
003-006_T0_COL_LP_5p_N1__GAACATCTCTCGCTTG-1	8.17765	8.55751
003-006_T0_COL_LP_5p_N1__CGATCGGGTTGGACCC-1	12.318	5.45588
003-006_T0_COL_LP_5p_N1__TCATTACGTAGGGACT-1	11.9018	6.01906
003-006_T0_COL_LP_5p_N1__CATCGAAAGCCGCCTA-1	7.64812	8.04877
003-006_T0_COL_LP_5p_N1__GCAATCAAGATCCCGC-1	12.0756	4.86933
003-006_T0_COL_LP_5p_N1__ACATGGTCAGGGTATG-1	11.8511	5.19625
003-006_T0_COL_LP_5p_N1__AACGTTGTCGAGAACG-1	12.4007	5.45329
003-006_T0_COL_LP_5p_N1__ATCCGAAGTGCCTGCA-1	8.44767	6.70578
003-006_T0_COL_LP_5p_N1__GGATGTTTCACGCATA-1	9.36543	7.93302
003-006_T0_COL_LP_5p_N1__CCAGCGACATACCATG-1	11.5208	5.57456
003-006_T0_COL_LP_5p_N1__TAAGCGTGTCCGAATT-1	8.56751	8.49566
003-006_T0_COL_LP_5p_N1__CAAGTTGCAAACTGTC-1	12.314	5.86274
003-006_T0_COL_LP_5p_N1__TGCGGGTTCAAGAAGT-1	12.3995	5.51247
003-006_T0_COL_LP_5p_N1__GCATACAAGAACAACT-1	11.5091	5.60747
003-006_T0_COL_LP_5p_N1__AGCGTCGAGAAACCAT-1	12.1302	4.79678
003-006_T0_COL_LP_5p_N1__GTCGGGTCATTCACTT-1	11.8572	5.88673
003-006_T0_COL_LP_5p_N1__TCCCGATGTTCCACGG-1	5.1854	8.26542
003-006_T0_COL_LP_5p_N1__TTCTACAGTCACACGC-1	11.978	4.9218
003-006_T0_COL_LP_5p_N1__GGGCACTAGTGTGGCA-1	11.8163	4.68809
003-006_T0_COL_LP_5p_N1__CACAGGCAGGTACTCT-1	9.30909	7.91685
003-006_T0_COL_LP_5p_N1__TCGCGAGTCGGCCGAT-1	12.1774	5.12577
003-006_T0_COL_LP_5p_N1__ATAGACCGTATAAACG-1	9.47675	8.12851
003-006_T0_COL_LP_5p_N1__TGCGGGTAGCGACGTA-1	8.04521	3.13449
003-006_T0_COL_LP_5p_N1__CCTAGCTGTCTCGTTC-1	11.5554	5.92926
003-006_T0_COL_LP_5p_N1__AAGGCAGTCCTATGTT-1	9.36894	8.26637
003-006_T0_COL_LP_5p_N1__TGACTTTTCAAACCAC-1	11.9099	4.87274
003-006_T0_COL_LP_5p_N1__CTCATTAAGAGGGCTT-1	7.54232	8.22249
003-006_T0_COL_LP_5p_N1__ACTTTCAAGGTCGGAT-1	7.75863	5.39038
003-006_T0_COL_LP_5p_N1__CTTGGCTTCCACTCCA-1	8.59802	8.42157
003-006_T0_COL_LP_5p_N1__TGGTTAGAGAGCCTAG-1	8.31367	8.35959
003-006_T0_COL_LP_5p_N1__CTAAGACAGTATCGAA-1	11.4286	5.13204
003-006_T0_COL_LP_5p_N1__TCAGGTAAGGTGACCA-1	11.8498	4.86247
003-006_T0_COL_LP_5p_N1__TTAGGACGTATCGCAT-1	8.31738	8.56973
003-006_T0_COL_LP_5p_N1__CTGCCTACAGTGACAG-1	7.9411	2.66192
003-006_T0_COL_LP_5p_N1__GATTCAGGTTGGTTTG-1	11.8082	5.00154
003-006_T0_COL_LP_5p_N1__GTAGGCCCACAGGTTT-1	9.29093	8.94158
003-006_T0_COL_LP_5p_N1__GGGAGATAGGTAAACT-1	11.7673	4.80115
003-006_T0_COL_LP_5p_N1__TCTATTGTCATGTCTT-1	11.8912	4.93332
003-006_T0_COL_LP_5p_N1__GGGACCTGTGTGAATA-1	9.2832	8.06503
003-006_T0_COL_LP_5p_N1__CAGATCATCCATGAGT-1	8.38858	8.40494
003-006_T0_COL_LP_5p_N1__GCGCCAAGTCAGGACA-1	8.52558	2.94916
003-006_T0_COL_LP_5p_N1__GAGCAGATCCACGAAT-1	11.8712	5.05597
003-006_T0_COL_LP_5p_N1__CGGACTGGTACCAGTT-1	7.36854	6.79756
003-006_T0_COL_LP_5p_N1__GTCACAAAGATGTGTA-1	11.4785	6.16843
003-006_T0_COL_LP_5p_N1__ACCCACTGTGCAACTT-1	4.68691	8.00244
003-006_T0_COL_LP_5p_N1__AGTAGTCAGCCATCGC-1	9.26054	8.92419
003-006_T0_COL_LP_5p_N1__GACTGCGGTAGTGAAT-1	8.24444	8.32591
003-006_T0_COL_LP_5p_N1__CACCAGGCAAGAAGAG-1	7.64435	2.34036
003-006_T0_COL_LP_5p_N1__TGCCCTAGTCATGCAT-1	12.1881	5.29793
003-006_T0_COL_LP_5p_N1__AGGTCCGTCCATTCTA-1	9.32585	7.95917
003-006_T0_COL_LP_5p_N1__GGGTTGCTCGTTGCCT-1	5.36355	8.02723
003-006_T0_COL_LP_5p_N1__CATCCACGTACCGCTG-1	12.2239	5.71493
003-006_T0_COL_LP_5p_N1__TCAACGAAGAGGACGG-1	8.0654	6.14831
003-006_T0_COL_LP_5p_N1__GTCATTTGTCACACGC-1	8.41056	8.31632
003-006_T0_COL_LP_5p_N1__CAGCTAATCATGCTCC-1	8.07387	3.10574
003-006_T0_COL_LP_5p_N1__GGCGTGTAGTCAAGGC-1	11.7672	4.67963
003-006_T0_COL_LP_5p_N1__ATCTGCCAGGGAGTAA-1	5.19068	8.20006
003-006_T0_COL_LP_5p_N1__TGGTTCCCAGTATGCT-1	8.29079	2.72254
003-006_T0_COL_LP_5p_N1__AGTGTCATCTTGTACT-1	11.9073	4.94261
003-006_T0_COL_LP_5p_N1__TTGTAGGTCAACCAAC-1	7.97437	2.53968
003-006_T0_COL_LP_5p_N1__TATTACCAGAGTAAGG-1	3.75059	7.93489
003-006_T0_COL_LP_5p_N1__TACGGATCACATGTGT-1	11.5897	6.74547
003-006_T0_COL_LP_5p_N1__ATAACGCGTCACCCAG-1	11.865	4.77959
003-006_T0_COL_LP_5p_N1__GCCTCTATCCAAAGTC-1	8.01967	7.75163
003-006_T0_COL_LP_5p_N1__CAAGGCCCATCTACGA-1	12.0538	4.93898
003-006_T0_COL_LP_5p_N1__GGACATTAGGGTTCCC-1	12.0688	5.84659
003-006_T0_COL_LP_5p_N1__CCTCTGATCCTTGACC-1	9.09034	8.12334
003-006_T0_COL_LP_5p_N1__TCTCATAGTCGAGTTT-1	8.33971	8.29704
003-006_T0_COL_LP_5p_N1__AGCAGCCCAACCGCCA-1	8.1275	8.24206
003-006_T0_COL_LP_5p_N1__TAGGCATTCGATGAGG-1	12.2181	5.00374
003-006_T0_COL_LP_5p_N1__AGTGGGAAGATCGGGT-1	9.02152	8.32291
003-006_T0_COL_LP_5p_N1__GCGCGATAGGACTGGT-1	7.67055	7.99002
003-006_T0_COL_LP_5p_N1__GATCGATCAGCTTCGG-1	12.2438	5.62778
003-006_T0_COL_LP_5p_N1__TGTTCCGGTCGACTGC-1	7.74928	3.02191
003-006_T0_COL_LP_5p_N1__CCTACCAAGGCTAGAC-1	11.9747	5.96467
003-006_T0_COL_LP_5p_N1__AGACGTTGTTGATTCG-1	5.38387	8.40593
003-006_T0_COL_LP_5p_N1__GTGTGCGCATTCCTCG-1	12.2695	5.10013
003-006_T0_COL_LP_5p_N1__TTGCCGTGTCCTGCTT-1	7.94599	2.98449
003-006_T0_COL_LP_5p_N1__AGTGGGAAGGTAAACT-1	11.4222	5.45398
003-006_T0_COL_LP_5p_N1__CCACGGACAAATACAG-1	7.89645	6.56196
003-006_T0_COL_LP_5p_N1__CGTAGGCGTCCGAATT-1	12.2357	5.13209
003-006_T0_COL_LP_5p_N1__CTCTAATGTCATACTG-1	11.8243	6.09433
003-006_T0_COL_LP_5p_N1__ACATCAGGTTGAGTTC-1	12.2903	5.7763
003-006_T0_COL_LP_5p_N1__AGCTCCTAGCTAGTGG-1	9.54243	8.17389
003-006_T0_COL_LP_5p_N1__GGGTCTGAGTGGTCCC-1	11.8923	4.70603
003-006_T0_COL_LP_5p_N1__AGACGTTCAATCGGTT-1	9.48003	8.70493
003-006_T0_COL_LP_5p_N1__CCAGCGAGTAACGACG-1	11.6344	6.44818
003-006_T0_COL_LP_5p_N1__CAAGATCGTCGAACAG-1	11.8304	4.84745
003-006_T0_COL_LP_5p_N1__TCGCGTTGTGGTCCGT-1	8.21346	1.74791
003-006_T0_COL_LP_5p_N1__GCTCTGTCACGGCCAT-1	12.4088	5.44557
003-006_T0_COL_LP_5p_N1__ACTTGTTAGTAGGTGC-1	11.1327	6.43424
003-006_T0_COL_LP_5p_N1__ACGCCAGTCGTTGACA-1	11.4367	6.09229
003-006_T0_COL_LP_5p_N1__CGATGGCAGGTTACCT-1	5.35555	8.05243
003-006_T0_COL_LP_5p_N1__CTGCCTACATTCGACA-1	12.2476	5.33827
003-006_T0_COL_LP_5p_N1__CTGAAACGTGTTAAGA-1	8.96742	7.39511
003-006_T0_COL_LP_5p_N1__GCGGGTTAGAGTACCG-1	11.344	6.67239
003-006_T0_COL_LP_5p_N1__TTCGGTCCAAGGACTG-1	12.1379	5.65865
003-006_T0_COL_LP_5p_N1__GACAGAGAGGCGACAT-1	12.0914	4.9983
003-006_T0_COL_LP_5p_N1__CATTATCAGAGACGAA-1	11.8447	5.58839
003-006_T0_COL_LP_5p_N1__TATCAGGTCCAGGGCT-1	8.08465	2.09239
003-006_T0_COL_LP_5p_N1__TTATGCTTCTCTAAGG-1	8.04209	2.74992
003-006_T0_COL_LP_5p_N1__CTTAACTCATGCCTAA-1	7.72058	2.60457
003-006_T0_COL_LP_5p_N1__TCACAAGCATAGACTC-1	8.25417	2.60634
003-006_T0_COL_LP_5p_N1__ATCGAGTCATTGAGCT-1	7.86511	8.22909
003-006_T0_COL_LP_5p_N1__GGCGTGTAGAGTGAGA-1	11.8288	4.94245
003-006_T0_COL_LP_5p_N1__GCAGTTAGTTGCGTTA-1	11.5169	4.72479
003-006_T0_COL_LP_5p_N1__CCTTCCCCAGGTTTCA-1	9.25909	8.98581
003-006_T0_COL_LP_5p_N1__AGCAGCCAGAATCTCC-1	7.93686	1.72137
003-006_T0_COL_LP_5p_N1__GGCTGGTCATCCGGGT-1	10.8597	5.54994
003-006_T0_COL_LP_5p_N1__TAGTTGGGTCTCTCTG-1	11.6527	4.75714
003-006_T0_COL_LP_5p_N1__CTCGAGGCAAACAACA-1	8.0132	8.48966
003-006_T0_COL_LP_5p_N1__CGAGCCAAGTGCGATG-1	8.83833	7.2932
003-006_T0_COL_LP_5p_N1__CACATAGGTCCGCTGA-1	8.3314	8.13348
003-006_T0_COL_LP_5p_N1__CAACCAAAGCGTTGCC-1	12.2075	5.30337
003-006_T0_COL_LP_5p_N1__GCGGGTTTCTCCAGGG-1	12.1245	5.65384
003-006_T0_COL_LP_5p_N1__AGCGTCGAGCTAGTGG-1	7.76451	8.10613
003-006_T0_COL_LP_5p_N1__GGGACCTAGCCCAGCT-1	9.23591	7.96496
003-006_T0_COL_LP_5p_N1__AAAGCAATCAGTGTTG-1	9.0588	8.04127
003-006_T0_COL_LP_5p_N1__AAGCCGCTCTATCCCG-1	11.8581	4.6743
003-006_T0_COL_LP_5p_N1__CAGCATAGTTCTGTTT-1	9.39744	8.17929
003-006_T0_COL_LP_5p_N1__AAGGAGCCAGCCTATA-1	7.6941	2.63327
003-006_T0_COL_LP_5p_N1__CATCAAGGTGATGATA-1	11.9304	4.84361
003-006_T0_COL_LP_5p_N1__GACAGAGCAAAGAATC-1	11.0707	6.55142
003-006_T0_COL_LP_5p_N1__TCAATCTGTTGGAGGT-1	7.39775	8.70606
003-006_T0_COL_LP_5p_N1__TACTTGTCAGACAGGT-1	11.6995	6.19988
003-006_T0_COL_LP_5p_N1__GGGTCTGCAGATGGCA-1	11.2619	6.41064
003-006_T0_COL_LP_5p_N1__TCGGTAATCTGACCTC-1	5.44668	8.35749
003-006_T0_COL_LP_5p_N1__ACGGAGACACAGACAG-1	11.7535	5.42711
003-006_T0_COL_LP_5p_N1__GACACGCCAGCCAGAA-1	12.1769	5.01224
003-006_T0_COL_LP_5p_N1__ACGAGGACACACAGAG-1	9.00079	8.76186
003-006_T0_COL_LP_5p_N1__CAACCTCGTAGAAGGA-1	8.63763	6.68914
003-006_T0_COL_LP_5p_N1__TGGCGCACAGGACCCT-1	11.414	6.25642
003-006_T0_COL_LP_5p_N1__CATCGGGAGTACGTAA-1	11.9535	6.00688
003-006_T0_COL_LP_5p_N1__TGACTAGCACGGTTTA-1	5.52455	8.23655
003-006_T0_COL_LP_5p_N1__CATATTCTCACCGTAA-1	8.78699	8.40402
003-006_T0_COL_LP_5p_N1__GTGTTAGTCGCAGGCT-1	8.28465	3.65572
003-006_T0_COL_LP_5p_N1__CATCAAGAGCCACTAT-1	12.1909	5.55635
003-006_T0_COL_LP_5p_N1__TGCCCTAAGTAATCCC-1	3.89339	8.0161
003-006_T0_COL_LP_5p_N1__AGATTGCTCACGATGT-1	9.63348	6.21568
003-006_T0_COL_LP_5p_N1__CTGCGGACATTCCTCG-1	11.344	5.04693
003-006_T0_COL_LP_5p_N1__TAGACCAGTTAAGATG-1	8.36629	6.66393
003-006_T0_COL_LP_5p_N1__CACAAACCAAGTAGTA-1	11.1836	6.61677
003-006_T0_COL_LP_5p_N1__GTATTCTAGGCCGAAT-1	12.0552	5.68556
003-006_T0_COL_LP_5p_N1__GCAATCATCAACGCTA-1	11.7749	6.25104
003-006_T0_COL_LP_5p_N1__CATTATCTCCACGCAG-1	11.605	4.71321
003-006_T0_COL_LP_5p_N1__TTCTTAGAGATATGGT-1	11.483	5.68791
003-006_T0_COL_LP_5p_N1__TTAACTCAGGCTAGGT-1	10.8204	5.59444
003-006_T0_COL_LP_5p_N1__TCGCGAGCAGTATCTG-1	9.77378	7.82532
003-006_T0_COL_LP_5p_N1__GAACCTAGTAAGAGAG-1	8.36965	3.087
003-006_T0_COL_LP_5p_N1__GAGGTGAAGTCCCACG-1	9.2108	8.15411
003-006_T0_COL_LP_5p_N1__TCGCGAGAGGAGCGTT-1	9.34982	8.70539
003-006_T0_COL_LP_5p_N1__AGTGGGAAGACAGAGA-1	8.24074	2.57806
003-006_T0_COL_LP_5p_N1__CAAGTTGAGTTGAGAT-1	12.0399	4.79425
003-006_T0_COL_LP_5p_N1__GCGCGATCATGCAACT-1	9.82619	7.86011
003-006_T0_COL_LP_5p_N1__AAGTCTGGTTACGTCA-1	8.09664	7.68802
003-006_T0_COL_LP_5p_N1__TGTGGTAAGTGAACAT-1	8.99827	8.85124
003-006_T0_COL_LP_5p_N1__CACCAGGGTTGGAGGT-1	9.25685	8.07226
003-006_T0_COL_LP_5p_N1__CGACCTTGTTGATTCG-1	8.47002	8.66885
003-006_T0_COL_LP_5p_N1__CATTCGCTCATAGCAC-1	8.20426	8.39619
003-006_T0_COL_LP_5p_N1__AGCGGTCCACTGTTAG-1	5.38683	7.99722
003-006_T0_COL_LP_5p_N1__GGGCATCGTAATCGTC-1	7.68644	2.42336
003-006_T0_COL_LP_5p_N1__TGATTTCTCTGAAAGA-1	11.5691	4.64786
003-006_T0_COL_LP_5p_N1__ACTGATGCAAGAGGCT-1	11.6553	5.8311
003-006_T0_COL_LP_5p_N1__GTAGTCAAGAATGTTG-1	7.89048	8.07022
003-006_T0_COL_LP_5p_N1__AAGTCTGGTCTTCAAG-1	11.5157	4.73143
003-006_T0_COL_LP_5p_N1__TATGCCCGTTGTTTGG-1	5.70785	8.1359
003-006_T0_COL_LP_5p_N1__TCAGGATAGAGCTTCT-1	9.26285	8.06759
003-006_T0_COL_LP_5p_N1__GGGTTGCTCCCTCAGT-1	11.6093	4.69603
003-006_T0_COL_LP_5p_N1__ACGCAGCCAAGTTGTC-1	11.6314	4.72776
003-006_T0_COL_LP_5p_N1__ATGTGTGTCTGATACG-1	11.9294	5.82539
003-006_T0_COL_LP_5p_N1__CTCTACGAGTGTCCCG-1	11.6939	4.7543
003-006_T0_COL_LP_5p_N1__GATCGCGCATTATCTC-1	7.65464	6.95886
003-006_T0_COL_LP_5p_N1__GGGCATCAGAGCTGCA-1	11.3876	6.57522
003-006_T0_COL_LP_5p_N1__CTAGTGATCTTGTCAT-1	12.0823	5.45996
003-006_T0_COL_LP_5p_N1__ACGATACAGGGTGTGT-1	9.11559	7.87439
003-006_T0_COL_LP_5p_N1__GCTGCGAGTCCAACTA-1	9.06777	7.85271
003-006_T0_COL_LP_5p_N1__ATTTCTGAGTCGTTTG-1	9.45934	8.3546
003-006_T0_COL_LP_5p_N1__AGGGAGTTCGTCTGCT-1	8.45566	2.72512
003-006_T0_COL_LP_5p_N1__TTGACTTAGACAGGCT-1	11.8855	4.91676
003-006_T0_COL_LP_5p_N1__CGGCTAGTCTATCGCC-1	7.41116	5.51494
003-006_T0_COL_LP_5p_N1__TTGGAACGTGTTGAGG-1	7.79452	3.13133
003-006_T0_COL_LP_5p_N1__GATGAAAAGTATGACA-1	9.21287	8.28629
003-006_T0_COL_LP_5p_N1__AATCGGTTCCGCATAA-1	8.39642	8.28545
003-006_T0_COL_LP_5p_N1__TGCCCATTCATTGCCC-1	9.21413	8.18548
003-006_T0_COL_LP_5p_N1__CCTACACTCTAACTTC-1	8.47316	8.19056
003-006_T0_COL_LP_5p_N1__CGTCAGGCAGATCCAT-1	8.47173	2.92378
003-006_T0_COL_LP_5p_N1__CGGAGTCGTGAGTGAC-1	11.9759	5.93094
003-006_T0_COL_LP_5p_N1__AGCAGCCGTCATCCCT-1	5.27246	8.12358
003-006_T0_COL_LP_5p_N1__TGCCCTAGTACGAAAT-1	11.6411	5.30878
003-006_T0_COL_LP_5p_N1__CCCTCCTCATTTCACT-1	11.323	4.74826
003-006_T0_COL_LP_5p_N1__CGTAGCGAGTGGGCTA-1	12.02	6.13377
003-006_T0_COL_LP_5p_N1__CATGGCGCAGACACTT-1	11.7373	4.55
003-006_T0_COL_LP_5p_N1__ACACCAAAGAACAACT-1	11.7645	6.53246
003-006_T0_COL_LP_5p_N1__GGGCATCTCCGGGTGT-1	4.52704	7.95746
003-006_T0_COL_LP_5p_N1__CAGAGAGCAAGTCTGT-1	11.9391	4.80454
003-006_T0_COL_LP_5p_N1__GCTTGAAAGTGCGTGA-1	11.8277	4.85007
003-006_T0_COL_LP_5p_N1__CTCCTAGGTTAGAACA-1	11.4047	5.44889
003-006_T0_COL_LP_5p_N1__GAAGCAGAGACATAAC-1	12.1671	5.58518
003-006_T0_COL_LP_5p_N1__CCGTGGAGTTTGTGTG-1	12.0771	4.87285
003-006_T0_COL_LP_5p_N1__CCACGGATCGGTTCGG-1	9.24684	8.03355
003-006_T0_COL_LP_5p_N1__ACTGCTCGTGTAACGG-1	8.29583	8.28394
003-006_T0_COL_LP_5p_N1__AACTCCCGTGCAACTT-1	8.79024	3.41938
003-006_T0_COL_LP_5p_N1__TCGAGGCCATCAGTCA-1	7.96077	2.79315
003-006_T0_COL_LP_5p_N1__CTCTGGTCACTTCTGC-1	12.1708	4.86448
003-006_T0_COL_LP_5p_N1__ACTTACTAGTCAAGCG-1	11.4195	5.04391
003-006_T0_COL_LP_5p_N1__AAAGATGTCTCTTATG-1	10.9874	5.76995
003-006_T0_COL_LP_5p_N1__CACACAAAGAAGCCCA-1	11.8759	4.7047
003-006_T0_COL_LP_5p_N1__CCTATTATCGAGGTAG-1	8.50561	6.82045
003-006_T0_COL_LP_5p_N1__AACGTTGTCATTATCC-1	9.46056	7.98311
003-006_T0_COL_LP_5p_N1__AGCTCTCTCGCCCTTA-1	11.653	4.64803
003-006_T0_COL_LP_5p_N1__GCGGGTTTCAACGGCC-1	8.878	3.71856
003-006_T0_COL_LP_5p_N1__TGAGAGGTCAAGCCTA-1	8.20021	8.44893
003-006_T0_COL_LP_5p_N1__ACCTTTAAGGATGGTC-1	8.95517	8.64927
003-006_T0_COL_LP_5p_N1__CATCCACGTACATGTC-1	9.62675	5.68325
003-006_T0_COL_LP_5p_N1__TTCTACAAGATCGATA-1	11.9849	5.92077
003-006_T0_COL_LP_5p_N1__ACTGCTCCAAAGGAAG-1	11.9262	5.30525
003-006_T0_COL_LP_5p_N1__AGCGGTCGTGATAAGT-1	5.3367	8.2555
003-006_T0_COL_LP_5p_N1__CCATGTCCAATGGAAT-1	11.513	4.35733
003-006_T0_COL_LP_5p_N1__GTCATTTTCAATAAGG-1	8.56125	2.88742
003-006_T0_COL_LP_5p_N1__TACTCGCAGAATGTTG-1	8.80016	3.33327
003-006_T0_COL_LP_5p_N1__TACTCATGTGTTCGAT-1	9.09163	8.71752
003-006_T0_COL_LP_5p_N1__TACACGATCGACCAGC-1	11.9637	5.76233
003-006_T0_COL_LP_5p_N1__AGCGTCGCAGTTCATG-1	10.7987	3.11286
003-006_T0_COL_LP_5p_N1__TTTATGCAGTGTTGAA-1	11.5565	4.82157
003-006_T0_COL_LP_5p_N1__AGCTCTCGTCCAAGTT-1	7.37703	8.11901
003-006_T0_COL_LP_5p_N1__CTGATAGTCAACACGT-1	9.21254	9.18747
003-006_T0_COL_LP_5p_N1__GACGTGCGTCACACGC-1	11.9376	5.32371
003-006_T0_COL_LP_5p_N1__GCGGGTTAGCTGCAAG-1	8.88526	3.28403
003-006_T0_COL_LP_5p_N1__AGCAGCCAGGGCTTCC-1	11.8629	5.03729
003-006_T0_COL_LP_5p_N1__CATCGGGTCGCCAAAT-1	9.30328	9.16223
003-006_T0_COL_LP_5p_N1__GGGTCTGCAAGGGTCA-1	11.8616	5.33905
003-006_T0_COL_LP_5p_N1__AGTGGGAAGACACGAC-1	4.96198	7.79733
003-006_T0_COL_LP_5p_N1__AGGGAGTAGCTAAACA-1	7.99771	6.494
003-006_T0_COL_LP_5p_N1__GTTCGGGAGACAGGCT-1	11.5681	4.64037
003-006_T0_COL_LP_5p_N1__GCCTCTAGTACTTAGC-1	7.64107	2.60363
003-006_T0_COL_LP_5p_N1__GGAACTTAGATGCGAC-1	5.49856	8.45998
003-006_T0_COL_LP_5p_N1__CTAACTTTCATGTCTT-1	7.8664	8.36983
003-006_T0_COL_LP_5p_N1__GTACTCCGTTCTGAAC-1	5.46003	8.10247
003-006_T0_COL_LP_5p_N1__TGGTTAGGTGACTCAT-1	11.3211	4.66616
003-006_T0_COL_LP_5p_N1__TTATGCTCAGGGAGAG-1	7.64556	7.62862
003-006_T0_COL_LP_5p_N1__GGGCACTCATCCTAGA-1	10.6971	6.285
003-006_T0_COL_LP_5p_N1__ACACTGAGTTATCCGA-1	11.9175	6.31979
003-006_T0_COL_LP_5p_N1__TCACAAGCAGTCGTGC-1	8.47576	3.04742
003-006_T0_COL_LP_5p_N1__TTGTAGGCAAATACAG-1	6.90525	6.82482
003-006_T0_COL_LP_5p_N1__GTACGTATCAACGGCC-1	12.1917	4.82801
003-006_T0_COL_LP_5p_N1__CTTCTCTTCGGCGCAT-1	11.5697	4.72671
003-006_T0_COL_LP_5p_N1__CAACTAGCATGTCCTC-1	12.2862	5.37271
003-006_T0_COL_LP_5p_N1__CCCTCCTGTATTCGTG-1	11.3254	5.40325
003-006_T0_COL_LP_5p_N1__GTGCTTCCATAGACTC-1	10.4947	3.5619
003-006_T0_COL_LP_5p_N1__AAGGAGCGTTTGCATG-1	12.0058	4.81343
003-006_T0_COL_LP_5p_N1__GTCATTTTCGGTTCGG-1	7.50019	6.50192
003-006_T0_COL_LP_5p_N1__CTGATAGAGTGTCCAT-1	11.0272	6.54276
003-006_T0_COL_LP_5p_N1__GACGCGTCAGCATACT-1	11.7418	4.78399
003-006_T0_COL_LP_5p_N1__AGGGATGTCCCATTAT-1	7.78065	6.00226
003-006_T0_COL_LP_5p_N1__CGTAGCGAGATGGCGT-1	8.30564	8.16237
003-006_T0_COL_LP_5p_N1__TCGTAGACATGTCCTC-1	11.8393	4.93013
003-006_T0_COL_LP_5p_N1__TCAGGATGTTATTCTC-1	9.71533	8.10049
003-006_T0_COL_LP_5p_N1__GTGAAGGAGATGCGAC-1	11.4616	5.92737
003-006_T0_COL_LP_5p_N1__GTTTCTAGTATGCTTG-1	11.7402	4.79405
003-006_T0_COL_LP_5p_N1__TTTGCGCTCGGACAAG-1	11.8466	4.87574
003-006_T0_COL_LP_5p_N1__TCTGAGAGTTACTGAC-1	11.8162	4.90652
003-006_T0_COL_LP_5p_N1__TCTGAGACAAGCTGGA-1	11.4881	4.86277
003-006_T0_COL_LP_5p_N1__GTGGGTCCATAGGATA-1	8.0664	3.01442
003-006_T0_COL_LP_5p_N1__AGCTTGAGTGCTTCTC-1	8.03269	8.00804
003-006_T0_COL_LP_5p_N1__GCTTGAAGTCTTGATG-1	11.7306	5.55914
003-006_T0_COL_LP_5p_N1__CCTTCGATCTTAGCCC-1	11.5665	4.72245
003-006_T0_COL_LP_5p_N1__CTTAGGATCTACCTGC-1	7.7206	4.83513
003-006_T0_COL_LP_5p_N1__TATCTCACAATCGAAA-1	12.0378	4.7913
003-006_T0_COL_LP_5p_N1__CTCATTAGTTATTCTC-1	9.31559	8.20789
003-006_T0_COL_LP_5p_N1__ATCTGCCTCCCTAATT-1	10.6061	5.34013
003-006_T0_COL_LP_5p_N1__AGATCTGCAGGGAGAG-1	11.9927	6.10103
003-006_T0_COL_LP_5p_N1__CGTTAGAAGTTGAGAT-1	9.36439	8.79706
003-006_T0_COL_LP_5p_N1__GGGAATGTCGCGTAGC-1	8.46134	2.78344
003-006_T0_COL_LP_5p_N1__GGTATTGGTCATATGC-1	8.43483	8.21677
003-006_T0_COL_LP_5p_N1__GGAATAAGTAGCGCTC-1	8.73742	3.16625
003-006_T0_COL_LP_5p_N1__GAAATGACACCTGGTG-1	7.85977	2.58338
003-006_T0_COL_LP_5p_N1__TGCCCTAAGTCTCGGC-1	5.42481	7.82437
003-006_T0_COL_LP_5p_N1__CATCAGACAGGGTATG-1	11.8248	4.64964
003-006_T0_COL_LP_5p_N1__TGAAAGAGTGACTACT-1	8.03457	2.8248
003-006_T0_COL_LP_5p_N1__GAATGAAAGCCAGAAC-1	7.99416	1.70349
003-006_T0_COL_LP_5p_N1__GGCGTGTAGCACACAG-1	7.1117	6.48939
003-006_T0_COL_LP_5p_N1__GATCGTATCATGGTCA-1	4.9001	7.84308
003-006_T0_COL_LP_5p_N1__TAAGTGCTCTTAACCT-1	10.9022	5.75334
003-006_T0_COL_LP_5p_N1__ATCCACCTCCGCAAGC-1	8.21073	2.42473
003-006_T0_COL_LP_5p_N1__GAATAAGAGACAGACC-1	8.88265	7.85631
003-006_T0_COL_LP_5p_N1__TTAGGCACATCGGGTC-1	7.50522	5.62748
003-007_T0_COL_LP_5p_N1__TTCTACATCTTTAGGG-1	6.37811	3.57062
003-007_T0_COL_LP_5p_N1__CGGAGCTGTTCGGCAC-1	6.30217	4.27532
003-007_T0_COL_LP_5p_N1__TATCAGGCAAGGTTCT-1	6.27198	3.65889
003-007_T0_COL_LP_5p_N1__GCAATCACAGCCTTGG-1	6.35111	4.21085
003-007_T0_COL_LP_5p_N1__CACAGTAAGCTCTCGG-1	6.39608	3.66307
003-007_T0_COL_LP_5p_N1__AGAGTGGGTCAGTGGA-1	6.28484	4.28569
003-007_T0_COL_LP_5p_N1__ATGTGTGAGCACAGGT-1	6.06375	4.59599
003-007_T0_COL_LP_5p_N1__TCGTAGATCGCCTGTT-1	6.15744	3.86026
003-007_T0_COL_LP_5p_N1__GTAGTCATCAAAGACA-1	4.6958	7.62687
003-007_T0_COL_LP_5p_N1__ACTGAGTGTTCGGCAC-1	4.60072	7.54178
003-007_T0_COL_LP_5p_N1__CAGCAGCAGACCCACC-1	6.31831	4.22086
003-007_T0_COL_LP_5p_N1__ACGTCAAAGCACACAG-1	6.33664	4.23704
003-007_T0_COL_LP_5p_N1__AGCCTAAAGAATGTTG-1	6.28637	4.23855
003-007_T0_COL_LP_5p_N1__ACGATGTGTTAAAGTG-1	7.66539	9.15872
003-007_T0_COL_LP_5p_N1__GCAGCCACAAGCCGTC-1	6.14358	3.87852
003-007_T0_COL_LP_5p_N1__CAACTAGCAGGTCCAC-1	6.09529	4.54713
003-007_T0_COL_LP_5p_N1__TCGTAGAAGGACACCA-1	6.34527	4.35292
003-007_T0_COL_LP_5p_N1__TCAACGAGTATAGGTA-1	10.8902	1.45399
003-007_T0_COL_LP_5p_N1__AGAGCTTCACTTAACG-1	6.2952	3.67684
003-007_T0_COL_LP_5p_N1__ACGATGTAGCTGAAAT-1	4.62699	7.82739
003-007_T0_COL_LP_5p_N1__CTCTGGTGTCTGGTCG-1	8.39307	3.03439
003-007_T0_COL_LP_5p_N1__TCTTCGGCATGCAACT-1	7.71505	1.71984
003-007_T0_COL_LP_5p_N1__TAGACCAGTCTGGTCG-1	6.1022	3.91773
003-007_T0_COL_LP_5p_N1__CCTACCAAGACCTAGG-1	9.04161	4.68839
003-007_T0_COL_LP_5p_N1__CACACAAAGTGTCCCG-1	6.20652	3.77384
003-007_T0_COL_LP_5p_N1__AAAGCAAGTTTGTGTG-1	4.98233	8.38456
003-007_T0_COL_LP_5p_N1__AGCTCTCAGATCCGAG-1	7.78232	7.30529
003-007_T0_COL_LP_5p_N1__TTCTCAACAAATACAG-1	5.11084	7.9033
003-007_T0_COL_LP_5p_N1__CTGTTTACAGCTGTGC-1	6.9159	6.98604
003-007_T0_COL_LP_5p_N1__TGAGGGAGTTAAAGTG-1	4.77772	7.34902
003-007_T0_COL_LP_5p_N1__CCGTACTTCTCAACTT-1	6.97935	6.98105
003-007_T0_COL_LP_5p_N1__AGCCTAATCTGTTTGT-1	10.4785	5.80999
003-007_T0_COL_LP_5p_N1__ACAGCCGTCAGCGACC-1	6.87085	6.95901
003-007_T0_COL_LP_5p_N1__TCCACACGTGGTACAG-1	6.3034	3.62426
003-007_T0_COL_LP_5p_N1__ACACCAAGTACCGAGA-1	7.62597	2.21413
003-007_T0_COL_LP_5p_N1__TAGACCAAGACAGAGA-1	7.91393	7.34535
003-007_T0_COL_LP_5p_N1__CTTCTCTCACCGGAAA-1	6.92206	7.01802
003-007_T0_COL_LP_5p_N1__ACATGGTCATGCTAGT-1	9.4775	3.74627
003-007_T0_COL_LP_5p_N1__TCACAAGAGCCATCGC-1	10.5177	5.83259
003-007_T0_COL_LP_5p_N1__CGTTGGGGTGTCTGAT-1	10.5815	5.80406
003-007_T0_COL_LP_5p_N1__CATTATCCATCGGTTA-1	8.36896	2.63156
003-007_T0_COL_LP_5p_N1__CAAGAAAAGCTAGTGG-1	6.29513	3.63471
003-007_T0_COL_LP_5p_N1__CACATAGAGAGGTTGC-1	9.14685	4.70725
003-007_T0_COL_LP_5p_N1__CGTCACTAGTTCGCAT-1	8.84111	4.64198
003-007_T0_COL_LP_5p_N1__ACGATACTCAGTTCGA-1	6.9504	6.96887
003-007_T0_COL_LP_5p_N1__CCTTACGCAAGACGTG-1	7.03383	6.95575
003-007_T0_COL_LP_5p_N1__CGCTTCAAGCACGCCT-1	9.97085	5.67788
003-007_T0_COL_LP_5p_N1__TCTGAGAAGTATGACA-1	10.6064	6.08209
003-007_T0_COL_LP_5p_N1__TCACGAAAGGACACCA-1	7.74139	3.14351
003-007_T0_COL_LP_5p_N1__ACACCAACACCAACCG-1	9.85887	3.17881
003-007_T0_COL_LP_5p_N1__AATCGGTCAAGTTAAG-1	7.03601	7.00524
003-007_T0_COL_LP_5p_N1__AGAATAGGTTCTGAAC-1	10.3609	1.08599
003-007_T0_COL_LP_5p_N1__GTAACGTAGGCAAAGA-1	8.88805	4.58784
003-007_T0_COL_LP_5p_N1__CTACACCAGTGCGATG-1	10.539	5.69898
003-007_T0_COL_LP_5p_N1__AAATGCCCACTCAGGC-1	7.93695	1.7118
003-007_T0_COL_LP_5p_N1__GTCCTCACAGCTCGCA-1	13.5732	2.12946
003-007_T0_COL_LP_5p_N1__AGATCTGTCTCAACTT-1	10.8559	3.63028
003-007_T0_COL_LP_5p_N1__TCACGAAGTATTACCG-1	10.8193	5.75888
003-007_T0_COL_LP_5p_N1__GAGTCCGGTAGCGATG-1	6.29131	4.17704
003-007_T0_COL_LP_5p_N1__GCTGGGTCACAAGACG-1	11.0275	3.81006
003-007_T0_COL_LP_5p_N1__ATCTGCCAGAGCAATT-1	8.33567	3.34093
003-007_T0_COL_LP_5p_N1__GTACTTTTCCGCTGTT-1	9.13861	4.79549
003-007_T0_COL_LP_5p_N1__CGTGAGCGTAAACCTC-1	10.3195	3.78362
003-007_T0_COL_LP_5p_N1__TGGCTGGGTCCAACTA-1	10.8588	4.8634
003-007_T0_COL_LP_5p_N1__GACACGCTCGCCTGAG-1	6.2051	3.7571
003-007_T0_COL_LP_5p_N1__ACATACGGTCTTCAAG-1	9.04428	4.61879
003-007_T0_COL_LP_5p_N1__TGCTACCGTTTAGCTG-1	10.7783	4.9729
003-007_T0_COL_LP_5p_N1__ATCGAGTCAATGTTGC-1	8.98731	4.60629
003-007_T0_COL_LP_5p_N1__TTGCCGTAGACACGAC-1	10.8773	5.46941
003-007_T0_COL_LP_5p_N1__CAGATCACAGTATGCT-1	10.5853	5.59728
003-007_T0_COL_LP_5p_N1__TCTATTGGTATGAAAC-1	9.43504	5.28026
003-007_T0_COL_LP_5p_N1__GTACTCCGTTTGTTGG-1	6.19937	3.65344
003-007_T0_COL_LP_5p_N1__GTAGTCAGTCTCCATC-1	3.26966	8.06297
003-007_T0_COL_LP_5p_N1__AGAGTGGGTGTCAATC-1	7.99277	9.13045
003-007_T0_COL_LP_5p_N1__ACTATCTGTACCGTAT-1	7.07994	6.94299
003-007_T0_COL_LP_5p_N1__CTAACTTAGGCACATG-1	10.7707	5.09682
003-007_T0_COL_LP_5p_N1__GACACGCAGAGTACAT-1	6.96331	6.83983
003-007_T0_COL_LP_5p_N1__CTCGTCACAATCGGTT-1	10.566	5.7108
003-007_T0_COL_LP_5p_N1__CGAGAAGTCTCGCTTG-1	8.26074	3.07242
003-007_T0_COL_LP_5p_N1__CCACCTACAACAACCT-1	6.65591	4.32371
003-007_T0_COL_LP_5p_N1__GATGAAAAGGGTATCG-1	9.98771	2.32647
003-007_T0_COL_LP_5p_N1__GGAACTTAGTCCCACG-1	6.05854	3.89322
003-007_T0_COL_LP_5p_N1__ATCCACCAGACGCTTT-1	11.2831	5.2998
003-007_T0_COL_LP_5p_N1__CAGCTAATCCTTGGTC-1	10.7245	5.51933
003-007_T0_COL_LP_5p_N1__GTAACGTCACTAGTAC-1	7.92149	2.87566
003-007_T0_COL_LP_5p_N1__TCGCGTTAGCCGGTAA-1	8.41111	2.07754
003-007_T0_COL_LP_5p_N1__GGATTACCACTCAGGC-1	9.17676	5.15305
003-007_T0_COL_LP_5p_N1__TACGGTACATGCTAGT-1	10.0976	3.38126
003-007_T0_COL_LP_5p_N1__AACCATGCAAGAAGAG-1	4.76451	7.3668
003-007_T0_COL_LP_5p_N1__CATCAGACATAACCTG-1	8.05508	1.4843
003-007_T0_COL_LP_5p_N1__TCAGATGTCCGCAAGC-1	8.071	3.29849
003-007_T0_COL_LP_5p_N1__AATCGGTGTTCCAACA-1	9.60048	6.05179
003-007_T0_COL_LP_5p_N1__GAGTCCGTCACCGTAA-1	5.04111	8.37178
003-007_T0_COL_LP_5p_N1__TTCTCCTGTAGCACGA-1	9.10799	4.70698
003-007_T0_COL_LP_5p_N1__AGAATAGTCCCAAGTA-1	6.887	6.9803
003-007_T0_COL_LP_5p_N1__TGCTGCTGTTCATGGT-1	6.9014	7.03682
003-007_T0_COL_LP_5p_N1__CTGCCTATCACCTCGT-1	8.16263	8.91258
003-007_T0_COL_LP_5p_N1__CGAACATTCGGAAATA-1	8.36444	2.22735
003-007_T0_COL_LP_5p_N1__ATCTACTTCGTTACGA-1	10.3885	5.79622
003-007_T0_COL_LP_5p_N1__CTGCGGATCTTGTTTG-1	7.70245	2.34402
003-007_T0_COL_LP_5p_N1__ATCCACCGTGTTGAGG-1	10.9677	4.32757
003-007_T0_COL_LP_5p_N1__ACCGTAAAGAGAGCTC-1	6.47082	3.62434
003-007_T0_COL_LP_5p_N1__AGGCCACAGGCTAGCA-1	7.86121	1.84483
003-007_T0_COL_LP_5p_N1__GGACAAGTCATGTCTT-1	9.37529	4.90522
003-007_T0_COL_LP_5p_N1__AAAGTAGTCACAGTAC-1	7.9425	2.17101
003-007_T0_COL_LP_5p_N1__ATCACGATCAGCTCTC-1	7.10861	7.06464
003-007_T0_COL_LP_5p_N1__GGATGTTGTGGCTCCA-1	9.14951	3.59709
003-007_T0_COL_LP_5p_N1__GATTCAGCAGACAGGT-1	8.92904	2.4239
003-007_T0_COL_LP_5p_N1__AGTAGTCAGAATAGGG-1	11.6632	3.09834
003-007_T0_COL_LP_5p_N1__TCCACACCAAGTAGTA-1	8.92946	4.57592
003-007_T0_COL_LP_5p_N1__GATCGTAAGACATAAC-1	7.75464	7.38351
003-007_T0_COL_LP_5p_N1__TCTATTGGTTGATTGC-1	4.74747	7.93242
003-007_T0_COL_LP_5p_N1__CAGATCAGTCCTGCTT-1	6.95323	6.96208
003-007_T0_COL_LP_5p_N1__AAACCTGCAGATCCAT-1	9.37636	4.82799
003-007_T0_COL_LP_5p_N1__CGTCAGGAGACAATAC-1	10.5899	5.69376
003-007_T0_COL_LP_5p_N1__CGTGTAAGTCAGATAA-1	6.93442	6.87727
003-007_T0_COL_LP_5p_N1__GCATACACAATCTGCA-1	9.35249	7.05702
003-007_T0_COL_LP_5p_N1__AGTTGGTGTTAGATGA-1	6.15868	4.33814
003-007_T0_COL_LP_5p_N1__CTGGTCTCAAAGAATC-1	10.7568	3.89989
003-007_T0_COL_LP_5p_N1__GTTCTCGAGTACTTGC-1	7.83146	8.00178
003-007_T0_COL_LP_5p_N1__ACTGATGCATACCATG-1	5.15019	7.86201
003-007_T0_COL_LP_5p_N1__AAATGCCCACGAAAGC-1	5.42542	8.2611
003-007_T0_COL_LP_5p_N1__CACCAGGCACGGTAAG-1	7.84455	2.36537
003-007_T0_COL_LP_5p_N1__CTAACTTAGACAGGCT-1	9.13036	4.92008
003-007_T0_COL_LP_5p_N1__CGATGGCTCCCAACGG-1	5.33589	8.24778
003-007_T0_COL_LP_5p_N1__TTCGAAGGTGCGCTTG-1	9.28882	6.25292
003-007_T0_COL_LP_5p_N1__ACCCACTAGCTAGGCA-1	10.5848	5.83618
003-007_T0_COL_LP_5p_N1__TTCCCAGTCATCGCTC-1	5.5222	7.94975
003-007_T0_COL_LP_5p_N1__GACCAATCACCTTGTC-1	9.32165	4.75232
003-007_T0_COL_LP_5p_N1__GGCTGGTCAAGGTGTG-1	10.9013	3.95499
003-007_T0_COL_LP_5p_N1__TGGCCAGAGCAGATCG-1	10.7066	5.57936
003-007_T0_COL_LP_5p_N1__CTGCGGATCCTTTCGG-1	3.6267	7.7736
003-007_T0_COL_LP_5p_N1__GATCGTATCTCTAGGA-1	10.1396	5.44112
003-007_T0_COL_LP_5p_N1__TTTCCTCCATTCCTGC-1	6.22609	4.15774
003-007_T0_COL_LP_5p_N1__TGGTTCCGTAGCGTGA-1	9.38922	4.86603
003-007_T0_COL_LP_5p_N1__CAGAATCCAGTTCATG-1	8.96476	3.98311
003-007_T0_COL_LP_5p_N1__ATTACTCAGGGCTCTC-1	11.5206	6.01252
003-007_T0_COL_LP_5p_N1__GTCTTCGCACCGAATT-1	7.61493	8.19222
003-007_T0_COL_LP_5p_N1__TCAGCAAAGAGACGAA-1	11.0339	5.54688
003-007_T0_COL_LP_5p_N1__AGCTCTCCAAAGCAAT-1	10.4233	5.78735
003-007_T0_COL_LP_5p_N1__GTTTCTATCAGGCCCA-1	9.25717	4.82739
003-007_T0_COL_LP_5p_N1__CAGCTAACAGTCAGAG-1	6.3565	4.35378
003-007_T0_COL_LP_5p_N1__CTCACACAGGCCCTCA-1	10.4735	5.67713
003-007_T0_COL_LP_5p_N1__TGATTTCCAGCGTAAG-1	5.85068	7.85372
003-007_T0_COL_LP_5p_N1__CAGTCCTTCGTCGTTC-1	3.56322	7.74474
003-007_T0_COL_LP_5p_N1__ACCTTTATCTCCCTGA-1	7.81736	8.60001
003-007_T0_COL_LP_5p_N1__GTCTCGTTCGCTTGTC-1	8.98678	4.80521
003-007_T0_COL_LP_5p_N1__GTTCATTCACCGAATT-1	9.95391	2.48539
003-007_T0_COL_LP_5p_N1__CCTAGCTGTATAAACG-1	10.453	5.69808
003-007_T0_COL_LP_5p_N1__TACACGAAGAATTGTG-1	12.1644	2.51938
003-007_T0_COL_LP_5p_N1__CGTGAGCCAATCAGAA-1	3.61094	8.08902
003-007_T0_COL_LP_5p_N1__CTCGAAAAGATCGATA-1	9.78775	4.18947
003-007_T0_COL_LP_5p_N1__CAAGATCGTTCCAACA-1	7.72299	3.26447
003-007_T0_COL_LP_5p_N1__ATAAGAGAGTACCGGA-1	10.4875	5.79792
003-007_T0_COL_LP_5p_N1__ACGAGCCCAAGCTGTT-1	9.09011	4.78854
003-007_T0_COL_LP_5p_N1__CCTTCGAGTCGCGGTT-1	9.35329	4.59793
003-007_T0_COL_LP_5p_N1__TTAGGCAGTAAATGTG-1	10.9774	4.85921
003-007_T0_COL_LP_5p_N1__CTGATCCGTCTCTTAT-1	10.6915	4.77663
003-007_T0_COL_LP_5p_N1__CATCGAAAGTACGCGA-1	8.10439	8.75693
003-007_T0_COL_LP_5p_N1__GGTATTGAGATGTAAC-1	13.537	2.39346
003-007_T0_COL_LP_5p_N1__ATCTGCCGTAAGGGCT-1	10.4737	5.882
003-007_T0_COL_LP_5p_N1__GATGAAAAGGAATTAC-1	9.29676	4.96002
003-007_T0_COL_LP_5p_N1__GATGAGGAGACAATAC-1	7.52339	8.25033
003-007_T0_COL_LP_5p_N1__AACTCAGGTCAGCTAT-1	7.6403	2.58388
003-007_T0_COL_LP_5p_N1__GGATGTTAGCAGGCTA-1	9.36419	4.77438
003-007_T0_COL_LP_5p_N1__GCGCCAAGTATAGGGC-1	9.5006	6.13033
003-007_T0_COL_LP_5p_N1__GGTATTGAGCCAACAG-1	10.4975	5.75475
003-007_T0_COL_LP_5p_N1__TTAGGCACAAAGTGCG-1	5.06983	7.88255
003-007_T0_COL_LP_5p_N1__CCGTTCAAGTGCGATG-1	10.5092	5.77363
003-007_T0_COL_LP_5p_N1__ATGTGTGGTATATCCG-1	9.15909	6.06712
003-007_T0_COL_LP_5p_N1__AGATCTGTCTCGCATC-1	10.773	5.64925
003-007_T0_COL_LP_5p_N1__GGAACTTGTCGTCTTC-1	6.9709	7.00449
003-007_T0_COL_LP_5p_N1__TGCTGCTAGCCCTAAT-1	10.3359	5.87946
003-007_T0_COL_LP_5p_N1__AGCCTAATCTTTACAC-1	10.4851	5.77269
003-007_T0_COL_LP_5p_N1__GGACGTCTCCGAAGAG-1	8.18789	2.16595
003-007_T0_COL_LP_5p_N1__GGAATAATCGTACCGG-1	7.86382	7.99786
003-007_T0_COL_LP_5p_N1__GCGCCAACAAGCGCTC-1	4.02679	7.72605
003-007_T0_COL_LP_5p_N1__CGTTAGAGTCTTCGTC-1	5.39691	8.07691
003-007_T0_COL_LP_5p_N1__CGAGCCATCGCGCCAA-1	9.37301	4.87607
003-007_T0_COL_LP_5p_N1__GCGCAGTCAAGCTGTT-1	6.34796	3.92934
003-007_T0_COL_LP_5p_N1__CGCTATCAGCTGTTCA-1	9.79693	5.45119
003-007_T0_COL_LP_5p_N1__CTCGGAGAGGATGGTC-1	9.61394	5.22425
003-007_T0_COL_LP_5p_N1__TCGTACCCAGGGCATA-1	13.5958	2.41418
003-007_T0_COL_LP_5p_N1__CTTTGCGAGTACACCT-1	6.80806	6.98408
003-007_T0_COL_LP_5p_N1__CAGCGACGTTCAACCA-1	9.17709	4.83853
003-007_T0_COL_LP_5p_N1__ATGAGGGGTTGACGTT-1	7.78986	7.26635
003-007_T0_COL_LP_5p_N1__CTAGCCTTCCTGCTTG-1	10.7962	5.29618
003-007_T0_COL_LP_5p_N1__ACCCACTAGATAGCAT-1	5.16571	7.8422
003-007_T0_COL_LP_5p_N1__ATTCTACAGTTAGGTA-1	9.77057	4.61179
003-007_T0_COL_LP_5p_N1__AAGGTTCCAGTAAGAT-1	7.82591	3.18851
003-007_T0_COL_LP_5p_N1__GAAACTCAGTTACCCA-1	11.9574	4.83108
003-007_T0_COL_LP_5p_N1__TCGGTAAGTGTAAGTA-1	10.655	5.74105
003-007_T0_COL_LP_5p_N1__TGCGGGTCACGGACAA-1	9.13999	4.814
003-007_T0_COL_LP_5p_N1__GCGCAGTAGCAGGCTA-1	8.12957	2.18533
003-007_T0_COL_LP_5p_N1__TGGCCAGTCTTCGAGA-1	10.7903	5.49226
003-007_T0_COL_LP_5p_N1__CATGACAGTGCGGTAA-1	3.9755	7.76233
003-007_T0_COL_LP_5p_N1__CTAGAGTTCTCTGAGA-1	11.0943	3.66297
003-007_T0_COL_LP_5p_N1__CCTCTGAGTAATTGGA-1	10.4547	5.69233
003-007_T0_COL_LP_5p_N1__GATCGCGAGTGAACAT-1	7.97279	2.99811
003-007_T0_COL_LP_5p_N1__AGCAGCCGTTAGATGA-1	11.8717	3.28452
003-007_T0_COL_LP_5p_N1__ACGATACGTCCATGAT-1	10.527	4.08617
003-007_T0_COL_LP_5p_N1__ATAGACCTCTTATCTG-1	10.9743	5.06563
003-007_T0_COL_LP_5p_N1__TACACGATCCGCGCAA-1	12.2631	3.0015
003-007_T0_COL_LP_5p_N1__GGGTCTGGTCAGAATA-1	13.6299	2.03932
003-007_T0_COL_LP_5p_N1__GTAACGTGTTTAAGCC-1	10.5846	1.28659
003-007_T0_COL_LP_5p_N1__ACGTCAAGTAGCGCAA-1	10.5428	5.71922
003-007_T0_COL_LP_5p_N1__GCATGATTCTCGTTTA-1	10.4399	5.82655
003-007_T0_COL_LP_5p_N1__TCCACACAGATCGGGT-1	11.9056	3.10214
003-007_T0_COL_LP_5p_N1__GGACAGAGTATCGCAT-1	6.90482	7.02939
003-007_T0_COL_LP_5p_N1__AGGGATGTCGTCTGAA-1	9.3005	6.16077
003-007_T0_COL_LP_5p_N1__TTGGCAAAGCGTTTAC-1	9.21031	4.84128
003-007_T0_COL_LP_5p_N1__CAGGTGCCAACGATCT-1	10.7946	4.02971
003-007_T0_COL_LP_5p_N1__ACTTTCATCACATGCA-1	9.2808	4.9813
003-007_T0_COL_LP_5p_N1__CTGAAACAGATGAGAG-1	10.3633	5.95607
003-007_T0_COL_LP_5p_N1__CTACATTCAGGGTACA-1	11.2445	5.23381
003-007_T0_COL_LP_5p_N1__ACCGTAACACGTAAGG-1	7.8158	2.2122
003-007_T0_COL_LP_5p_N1__ATTGGACCAGCATGAG-1	10.3659	5.89026
003-007_T0_COL_LP_5p_N1__CTACATTCATGGTCAT-1	11.6206	5.09052
003-007_T0_COL_LP_5p_N1__CCGTTCAGTGCAACTT-1	11.5546	3.60332
003-007_T0_COL_LP_5p_N1__AGCTCTCAGACGCAAC-1	5.31973	8.14842
003-007_T0_COL_LP_5p_N1__ACACCCTGTGGTACAG-1	12.548	2.66013
003-007_T0_COL_LP_5p_N1__TAAGAGACACATCCAA-1	11.5494	4.90111
003-007_T0_COL_LP_5p_N1__GGCGACTCAGCGTAAG-1	7.00454	6.94022
003-007_T0_COL_LP_5p_N1__CATGGCGGTCCAAGTT-1	8.49889	2.70704
003-007_T0_COL_LP_5p_N1__TGCTGCTAGGCCGAAT-1	9.83604	3.56683
003-007_T0_COL_LP_5p_N1__GCGACCAGTTACCGAT-1	8.07286	3.15893
003-007_T0_COL_LP_5p_N1__TTCGGTCAGACTGTAA-1	9.47646	5.91282
003-007_T0_COL_LP_5p_N1__TAAGAGATCAGCAACT-1	7.99547	2.38193
003-007_T0_COL_LP_5p_N1__TCGCGTTAGCCCAGCT-1	9.30138	5.15565
003-007_T0_COL_LP_5p_N1__CTCGGGAGTCAACATC-1	10.4474	5.99489
003-007_T0_COL_LP_5p_N1__CATATTCGTGTTAAGA-1	10.7468	5.90732
003-007_T0_COL_LP_5p_N1__TGGACGCCAAGTTGTC-1	9.56407	5.05847
003-007_T0_COL_LP_5p_N1__AAGGAGCGTAAATGAC-1	11.1375	4.36917
003-007_T0_COL_LP_5p_N1__CTCCTAGAGGCTAGCA-1	9.49821	4.9006
003-007_T0_COL_LP_5p_N1__TGTCCCAAGGGTATCG-1	10.3334	4.83724
003-007_T0_COL_LP_5p_N1__GCATGATGTGCACTTA-1	10.3343	5.84387
003-007_T0_COL_LP_5p_N1__CCTATTAGTCATTAGC-1	9.27896	4.99547
003-007_T0_COL_LP_5p_N1__AAGACCTAGTCCATAC-1	9.0537	4.68925
003-007_T0_COL_LP_5p_N1__CAGGTGCAGTGCCATT-1	9.24552	4.8836
003-007_T0_COL_LP_5p_N1__CAGAATCAGAACAACT-1	7.96934	8.47202
003-007_T0_COL_LP_5p_N1__CATATTCCAGATCCAT-1	10.5279	5.93201
003-007_T0_COL_LP_5p_N1__ATCGAGTGTTCAGGCC-1	9.98179	2.901
003-007_T0_COL_LP_5p_N1__TTTGGTTTCGTCGTTC-1	6.00738	4.47693
003-007_T0_COL_LP_5p_N1__CCGTTCACAACACCCG-1	7.95065	8.98791
003-007_T0_COL_LP_5p_N1__GCATGTAAGAAAGTGG-1	7.43722	8.99933
003-007_T0_COL_LP_5p_N1__GGAACTTAGTTTCCTT-1	9.24902	8.72505
003-007_T0_COL_LP_5p_N1__GCTTGAACAGGAACGT-1	10.3949	5.68069
003-007_T0_COL_LP_5p_N1__CGGTTAAGTTAGTGGG-1	6.10752	4.64726
003-007_T0_COL_LP_5p_N1__CGCGTTTTCCCTCAGT-1	8.7849	4.47551
003-007_T0_COL_LP_5p_N1__ACTTACTGTGTATGGG-1	10.4759	5.51726
003-007_T0_COL_LP_5p_N1__TGGCCAGCATGACGGA-1	7.67183	7.32659
003-007_T0_COL_LP_5p_N1__CAGCGACAGTATCTCG-1	6.94513	6.90122
003-007_T0_COL_LP_5p_N1__TTCTACAAGTGGTAAT-1	6.87696	6.90952
003-007_T0_COL_LP_5p_N1__CTTCTCTGTCCTAGCG-1	9.29827	4.85936
003-007_T0_COL_LP_5p_N1__GGACAGAAGCGCCTTG-1	12.9704	2.65123
003-007_T0_COL_LP_5p_N1__TTCGGTCCAAACTGTC-1	7.98907	1.55268
003-007_T0_COL_LP_5p_N1__CTTGGCTTCACCACCT-1	10.8916	3.90519
003-007_T0_COL_LP_5p_N1__TTTACTGAGATTACCC-1	10.6065	5.99364
003-007_T0_COL_LP_5p_N1__TCAGCTCCACCGGAAA-1	10.7513	4.13702
003-007_T0_COL_LP_5p_N1__GTAGGCCGTCTGGTCG-1	9.11032	4.79578
003-007_T0_COL_LP_5p_N1__ACGCCAGAGATCGATA-1	11.8828	3.17496
003-007_T0_COL_LP_5p_N1__AGTGAGGGTCAGGACA-1	10.8744	6.06585
003-007_T0_COL_LP_5p_N1__CGTAGCGCAATGAAAC-1	9.49864	7.85672
003-007_T0_COL_LP_5p_N1__GTAGGCCTCGTCCGTT-1	7.82912	2.44677
003-007_T0_COL_LP_5p_N1__TACACGAAGTGAATTG-1	8.43168	2.44442
003-007_T0_COL_LP_5p_N1__CGATGGCAGTTACCCA-1	10.781	5.51949
003-007_T0_COL_LP_5p_N1__CGTTAGATCACCCGAG-1	9.74183	3.54169
003-007_T0_COL_LP_5p_N1__GCAGTTACAATGAAAC-1	9.48677	4.6674
003-007_T0_COL_LP_5p_N1__AGTGAGGCAGCCAATT-1	9.44051	4.791
003-007_T0_COL_LP_5p_N1__GTTACAGTCCAAACAC-1	7.92654	2.5226
003-007_T0_COL_LP_5p_N1__TACGGGCAGCTGCGAA-1	8.97334	2.76599
003-007_T0_COL_LP_5p_N1__GTATCTTAGACAAAGG-1	7.42889	9.06657
003-007_T0_COL_LP_5p_N1__CGCTGGAAGTACGATA-1	8.08657	1.86513
003-007_T0_COL_LP_5p_N1__GTACTTTTCTTCAACT-1	8.06935	2.94916
003-007_T0_COL_LP_5p_N1__CAAGGCCGTAGAAAGG-1	11.029	3.93177
003-007_T0_COL_LP_5p_N1__CTACACCGTGCACTTA-1	8.05644	8.80691
003-007_T0_COL_LP_5p_N1__CTGAAGTAGGTACTCT-1	10.7316	2.5503
003-007_T0_COL_LP_5p_N1__TGCCCTACATGTAAGA-1	9.59095	2.73173
003-007_T0_COL_LP_5p_N1__TTATGCTTCTGTTTGT-1	13.4612	2.12989
003-007_T0_COL_LP_5p_N1__ACATCAGTCGTTACGA-1	12.2141	2.00278
003-007_T0_COL_LP_5p_N1__ACACTGAAGAAACCAT-1	7.45917	8.43846
003-007_T0_COL_LP_5p_N1__CCTCTGAGTTCACGGC-1	9.45848	4.61497
003-007_T0_COL_LP_5p_N1__TCAGCAAGTAAGTAGT-1	7.36496	9.06762
003-007_T0_COL_LP_5p_N1__TATGCCCCAGGTGCCT-1	12.1253	3.03197
003-007_T0_COL_LP_5p_N1__GGCTGGTTCCAAACAC-1	6.82085	7.02317
003-007_T0_COL_LP_5p_N1__TCCCGATAGGAGTAGA-1	7.83061	2.55341
003-007_T0_COL_LP_5p_N1__CCTACCAAGAGACGAA-1	10.4716	5.78484
003-007_T0_COL_LP_5p_N1__CACATAGCAAGCGTAG-1	9.29476	4.77788
003-007_T0_COL_LP_5p_N1__TGGCTGGAGTGCAAGC-1	5.94281	7.72431
003-007_T0_COL_LP_5p_N1__GAACCTACACCATCCT-1	12.1734	5.22546
003-007_T0_COL_LP_5p_N1__CCTAGCTCACTGTCGG-1	9.13666	4.82231
003-007_T0_COL_LP_5p_N1__CTGAAGTCAAGAGGCT-1	10.3813	3.95745
003-007_T0_COL_LP_5p_N1__GAGGTGACATTAGGCT-1	10.5793	5.698
003-007_T0_COL_LP_5p_N1__GTGTGCGGTTCCAACA-1	7.9405	3.29176
003-007_T0_COL_LP_5p_N1__GTTCTCGGTGTCCTCT-1	6.9419	6.96947
003-007_T0_COL_LP_5p_N1__AGTGAGGAGGGAACGG-1	8.30043	8.70014
003-007_T0_COL_LP_5p_N1__AGCATACCAAACAACA-1	7.76163	2.08874
003-007_T0_COL_LP_5p_N1__TAGTGGTAGAGGACGG-1	9.51977	6.19576
003-007_T0_COL_LP_5p_N1__AAACCTGCATGTCGAT-1	10.9823	4.31337
003-007_T0_COL_LP_5p_N1__CTCTAATGTATGAATG-1	8.0288	2.18244
003-007_T0_COL_LP_5p_N1__AGGCCGTTCCTTGCCA-1	13.385	2.47475
003-007_T0_COL_LP_5p_N1__CGGAGCTTCATAACCG-1	10.4558	5.79502
003-007_T0_COL_LP_5p_N1__AGTTGGTGTGAGGGAG-1	11.0987	6.01877
003-007_T0_COL_LP_5p_N1__ATCTACTTCGTCTGAA-1	3.40523	8.31569
003-007_T0_COL_LP_5p_N1__TTGCCGTGTTAAAGAC-1	12.0244	3.1068
003-007_T0_COL_LP_5p_N1__TCATTACGTACCGGCT-1	9.3679	4.87399
003-007_T0_COL_LP_5p_N1__CACACAACAGGGATTG-1	10.9635	4.02843
003-007_T0_COL_LP_5p_N1__CCACCTATCCTTGGTC-1	9.3755	4.70277
003-007_T0_COL_LP_5p_N1__ACATCAGAGGGTTCCC-1	9.34634	6.12998
003-007_T0_COL_LP_5p_N1__CAAGTTGTCCAGTAGT-1	7.64683	8.08615
003-007_T0_COL_LP_5p_N1__AGGGATGTCTGGTGTA-1	10.7154	4.59322
003-007_T0_COL_LP_5p_N1__GCAAACTAGTCATGCT-1	9.27091	4.81462
003-007_T0_COL_LP_5p_N1__TAGTTGGAGGAATTAC-1	11.3274	5.92763
003-007_T0_COL_LP_5p_N1__CGTGTCTAGAAACCTA-1	7.32389	6.25627
003-007_T0_COL_LP_5p_N1__CCTCAGTCAATTCCTT-1	7.19318	8.77945
003-007_T0_COL_LP_5p_N1__TCGAGGCAGACAATAC-1	10.9767	4.74937
003-007_T0_COL_LP_5p_N1__AGAATAGGTAAAGTCA-1	9.25563	4.69176
003-007_T0_COL_LP_5p_N1__GTACGTAAGATGCCAG-1	11.6103	6.35785
003-007_T0_COL_LP_5p_N1__GCGGGTTGTGAGTGAC-1	10.6367	5.90724
003-007_T0_COL_LP_5p_N1__ATGCGATGTCACTTCC-1	7.83344	3.17561
003-007_T0_COL_LP_5p_N1__TGCGCAGTCTTTAGTC-1	13.475	2.56794
003-007_T0_COL_LP_5p_N1__GTTACAGGTACTTCTT-1	3.59555	7.9507
003-007_T0_COL_LP_5p_N1__CTGATCCTCCCAACGG-1	4.84037	8.03898
003-007_T0_COL_LP_5p_N1__GTGCAGCTCCTATGTT-1	9.75967	4.98728
003-007_T0_COL_LP_5p_N1__TGGCGCAGTCTGATTG-1	5.3955	7.96454
003-007_T0_COL_LP_5p_N1__CGTCACTCACCAACCG-1	13.5933	1.98264
003-007_T0_COL_LP_5p_N1__CTTAACTAGGGTATCG-1	9.2873	4.91333
003-007_T0_COL_LP_5p_N1__CATGCCTAGATGCCAG-1	9.23263	4.88518
003-007_T0_COL_LP_5p_N1__GTAACTGCAGGTGGAT-1	6.419	4.18786
003-007_T0_COL_LP_5p_N1__TTGGAACTCAGTTGAC-1	7.83667	1.87461
003-007_T0_COL_LP_5p_N1__CGGACACGTAATAGCA-1	10.5158	5.87568
003-007_T0_COL_LP_5p_N1__TACCTTACAAGACGTG-1	13.4873	2.47043
003-007_T0_COL_LP_5p_N1__CTGCTGTAGCCATCGC-1	10.6705	4.18213
003-007_T0_COL_LP_5p_N1__ACTATCTTCTCCAACC-1	11.3275	3.68467
003-007_T0_COL_LP_5p_N1__TTCGAAGTCTGTCAAG-1	10.6487	5.84888
003-007_T0_COL_LP_5p_N1__GCTGCTTGTGCGAAAC-1	10.5248	6.07564
003-007_T0_COL_LP_5p_N1__TTTGTCACATGGTTGT-1	9.3938	4.77626
003-007_T0_COL_LP_5p_N1__AAATGCCCACCGCTAG-1	10.4207	5.90101
003-007_T0_COL_LP_5p_N1__AACTCCCTCAGTTTGG-1	7.72018	3.24503
003-007_T0_COL_LP_5p_N1__ACTGAGTGTCAGAGGT-1	10.5684	5.37882
003-007_T0_COL_LP_5p_N1__AGTGAGGCATCTATGG-1	8.89902	7.496
003-007_T0_COL_LP_5p_N1__GATGCTATCCCACTTG-1	9.40771	5.10773
003-007_T0_COL_LP_5p_N1__GATGCTATCAGTTGAC-1	11.1689	6.47037
003-007_T0_COL_LP_5p_N1__GCGACCATCATATCGG-1	11.4612	4.57277
003-007_T0_COL_LP_5p_N1__GGCTGGTGTTGTGGAG-1	10.8432	3.92643
003-007_T0_COL_LP_5p_N1__TAGCCGGAGGACATTA-1	11.0855	4.51943
003-007_T0_COL_LP_5p_N1__ACATACGAGACTGGGT-1	10.284	4.79594
003-007_T0_COL_LP_5p_N1__CAGAATCTCGTCCGTT-1	10.3424	5.72614
003-007_T0_COL_LP_5p_N1__ACGGGCTTCGAGCCCA-1	9.25971	6.29027
003-007_T0_COL_LP_5p_N1__CTGCTGTGTCTAGGTT-1	11.0054	4.96174
003-007_T0_COL_LP_5p_N1__GCTGCTTAGCTGAACG-1	9.3241	5.02088
003-007_T0_COL_LP_5p_N1__CGCCAAGAGAGAGCTC-1	8.02664	1.6258
003-007_T0_COL_LP_5p_N1__GTACGTATCGGTGTCG-1	7.49019	8.82473
003-007_T0_COL_LP_5p_N1__CAGAGAGTCACCCTCA-1	9.44917	4.78547
003-007_T0_COL_LP_5p_N1__TCGGTAATCGGTCTAA-1	10.6215	6.04723
003-007_T0_COL_LP_5p_N1__ACACTGACACGGCTAC-1	9.98736	3.77527
003-007_T0_COL_LP_5p_N1__GTGCTTCTCGGAAACG-1	10.6072	5.62503
003-007_T0_COL_LP_5p_N1__TGGCCAGAGCCACCTG-1	9.52842	4.88879
003-007_T0_COL_LP_5p_N1__CTGCGGAGTTAAAGTG-1	9.41272	6.17535
003-007_T0_COL_LP_5p_N1__CGCGTTTGTAAAGTCA-1	7.82195	1.98592
003-007_T0_COL_LP_5p_N1__TCAGCTCAGGCTAGAC-1	13.4301	2.52851
003-007_T0_COL_LP_5p_N1__ATAGACCAGCGACGTA-1	4.39881	7.89812
003-007_T0_COL_LP_5p_N1__ACGCCAGAGACATAAC-1	9.37536	5.93528
003-007_T0_COL_LP_5p_N1__CGTCTACCAAGTCATC-1	9.15142	4.88713
003-007_T0_COL_LP_5p_N1__AAAGCAAAGTGTACGG-1	8.15776	2.12745
003-007_T0_COL_LP_5p_N1__AGAATAGAGTTGCAGG-1	7.70975	8.70066
003-007_T0_COL_LP_5p_N1__GACTAACAGGATCGCA-1	7.53214	2.0904
003-007_T0_COL_LP_5p_N1__AAGGCAGAGAGACTTA-1	10.5464	4.2534
003-007_T0_COL_LP_5p_N1__GCGACCATCTTGAGGT-1	10.3403	4.38291
003-007_T0_COL_LP_5p_N1__CGCTTCACACTTCTGC-1	10.8985	6.18056
003-007_T0_COL_LP_5p_N1__TCAGCTCGTCATGCCG-1	8.35299	3.34563
003-007_T0_COL_LP_5p_N1__GCTGCTTAGCCGATTT-1	10.9276	5.67844
003-007_T0_COL_LP_5p_N1__AGAGCGATCCAAGTAC-1	7.03053	6.9589
003-007_T0_COL_LP_5p_N1__AACACGTAGACACTAA-1	11.1403	4.11311
003-007_T0_COL_LP_5p_N1__CTGCCTAGTAGCTGCC-1	9.39565	4.9398
003-007_T0_COL_LP_5p_N1__TTGCGTCAGGAATCGC-1	9.15218	4.78312
003-007_T0_COL_LP_5p_N1__TCTATTGCAGATAATG-1	6.93295	6.86462
003-007_T0_COL_LP_5p_N1__TCTGAGAGTCTTGTCC-1	9.35114	4.48764
003-007_T0_COL_LP_5p_N1__CACTCCATCTCCAGGG-1	11.975	5.30051
003-007_T0_COL_LP_5p_N1__CTCGTACTCATCTGTT-1	7.36281	5.86645
003-007_T0_COL_LP_5p_N1__GATGAGGGTGAAATCA-1	10.6685	5.632
003-007_T0_COL_LP_5p_N1__GAGTCCGTCAGAGGTG-1	9.44364	7.63364
003-007_T0_COL_LP_5p_N1__CACACTCGTCCAAGTT-1	7.9433	2.17105
003-007_T0_COL_LP_5p_N1__CTGATAGGTTACGACT-1	11.8238	6.20529
003-007_T0_COL_LP_5p_N1__TACGGGCTCGGTCTAA-1	6.93608	6.9765
003-007_T0_COL_LP_5p_N1__TGGTTCCTCTTACCTA-1	11.3833	5.40781
003-007_T0_COL_LP_5p_N1__CATATGGTCAATAAGG-1	11.4938	3.34896
003-007_T0_COL_LP_5p_N1__CATGGCGGTAGAAAGG-1	10.8118	4.05476
003-007_T0_COL_LP_5p_N1__CGAGCACTCATCATTC-1	10.3246	5.81503
003-007_T0_COL_LP_5p_N1__CCGTTCAAGTCCGTAT-1	7.619	9.16039
003-007_T0_COL_LP_5p_N1__AATCCAGAGGTAGCTG-1	9.29482	4.87575
003-007_T0_COL_LP_5p_N1__TAAGTGCAGAAGGACA-1	11.0278	4.20376
003-007_T0_COL_LP_5p_N1__CGGCTAGCATAGGATA-1	10.9721	5.36624
003-007_T0_COL_LP_5p_N1__CTACCCAGTGTTCTTT-1	10.9074	4.74638
003-007_T0_COL_LP_5p_N1__CTAGTGACAGGGTATG-1	6.90487	6.79514
003-007_T0_COL_LP_5p_N1__CTCACACTCGTTTAGG-1	10.4364	5.8614
003-007_T0_COL_LP_5p_N1__AACTTTCAGATATACG-1	7.74253	5.60845
003-007_T0_COL_LP_5p_N1__GTTAAGCGTCCGAAGA-1	9.41642	6.13278
003-007_T0_COL_LP_5p_N1__ATTTCTGCAGCCTTGG-1	8.6361	3.16778
003-007_T0_COL_LP_5p_N1__GACGTGCGTGTTAAGA-1	10.4706	5.53269
003-007_T0_COL_LP_5p_N1__CGAACATAGAGATGAG-1	12.1443	2.82274
003-007_T0_COL_LP_5p_N1__AGCAGCCGTGACTCAT-1	10.4533	5.74249
003-007_T0_COL_LP_5p_N1__GATCGATAGTATCGAA-1	10.6003	5.81418
003-007_T0_COL_LP_5p_N1__TACCTTAAGCGTGAAC-1	7.90693	1.78606
003-007_T0_COL_LP_5p_N1__CACAGGCAGCGTAATA-1	10.6129	5.97217
003-007_T0_COL_LP_5p_N1__GGATTACTCAACTCTT-1	9.2173	4.8155
003-007_T0_COL_LP_5p_N1__GGACAAGTCTTAACCT-1	9.27159	7.73754
003-007_T0_COL_LP_5p_N1__TTAGTTCTCGCGGATC-1	10.8792	3.89867
003-007_T0_COL_LP_5p_N1__TATTACCCAAGGACAC-1	10.474	2.34409
003-007_T0_COL_LP_5p_N1__GCAGTTACATCACGAT-1	9.19077	4.82408
003-007_T0_COL_LP_5p_N1__CTAATGGGTATGGTTC-1	3.71579	8.14041
003-007_T0_COL_LP_5p_N1__TCATTACAGAAACGAG-1	7.75032	8.92211
003-007_T0_COL_LP_5p_N1__ACTATCTGTAGCCTAT-1	13.3547	2.35935
003-007_T0_COL_LP_5p_N1__GGGTCTGAGCCAGTAG-1	9.13831	4.86742
003-007_T0_COL_LP_5p_N1__GGAATAAGTGGTTTCA-1	10.8779	1.43239
003-007_T0_COL_LP_5p_N1__ATCCACCCATGCGCAC-1	10.8857	3.98528
003-007_T0_COL_LP_5p_N1__GGTGAAGGTACCGCTG-1	7.83318	2.45849
003-007_T0_COL_LP_5p_N1__GATCTAGTCGTAGGTT-1	7.74503	1.96258
003-007_T0_COL_LP_5p_N1__TGGCCAGTCCTACAGA-1	11.4345	4.81028
003-007_T0_COL_LP_5p_N1__CCGTGGAGTTAGATGA-1	10.6292	4.00354
003-007_T0_COL_LP_5p_N1__CGGAGCTCAAAGCAAT-1	9.68528	5.16474
003-007_T0_COL_LP_5p_N1__CGCTTCATCAACACTG-1	11.5807	5.96816
003-007_T0_COL_LP_5p_N1__GAATGAACACAAGTAA-1	7.96427	8.97144
003-007_T0_COL_LP_5p_N1__ATTACTCTCTTATCTG-1	10.9138	5.3389
003-007_T0_COL_LP_5p_N1__CGAACATGTAACGCGA-1	10.8959	4.62906
003-007_T0_COL_LP_5p_N1__GTCGTAATCGTGGTCG-1	9.07949	5.14709
003-007_T0_COL_LP_5p_N1__CATCAGATCAAAGACA-1	11.8173	5.12582
003-007_T0_COL_LP_5p_N1__ATCATCTAGAAGGTGA-1	13.4441	2.20729
003-007_T0_COL_LP_5p_N1__TTTGCGCTCAACGCTA-1	11.1449	6.37551
003-007_T0_COL_LP_5p_N1__ACAGCTACATCACGAT-1	10.5152	5.63573
003-007_T0_COL_LP_5p_N1__GTTCATTGTGGAAAGA-1	12.6185	2.90162
003-007_T0_COL_LP_5p_N1__AACTCAGCACCCAGTG-1	11.4007	6.35514
003-007_T0_COL_LP_5p_N1__CGACCTTAGCAGCGTA-1	13.4603	2.28507
003-007_T0_COL_LP_5p_N1__AAATGCCGTCGAGATG-1	9.34501	2.85162
003-007_T0_COL_LP_5p_N1__CATCGAAAGCAATATG-1	9.33853	5.14271
003-007_T0_COL_LP_5p_N1__TACGGGCTCAGGTTCA-1	8.33368	7.55569
003-007_T0_COL_LP_5p_N1__GCTTGAATCTTTAGGG-1	8.41335	7.09036
003-007_T0_COL_LP_5p_N1__CGGTTAAGTTCCATGA-1	7.98071	8.55734
003-007_T0_COL_LP_5p_N1__CGTGTCTGTTATCCGA-1	11.9364	5.89647
003-007_T0_COL_LP_5p_N1__TCGAGGCCACTTCTGC-1	7.87759	2.6965
003-007_T0_COL_LP_5p_N1__TACGGATCAGATGAGC-1	9.29231	5.03706
003-007_T0_COL_LP_5p_N1__TGAGGGAAGTGGGATC-1	9.12328	4.79719
003-007_T0_COL_LP_5p_N1__GGGATGATCATTATCC-1	10.5173	5.86652
003-007_T0_COL_LP_5p_N1__CGTGAGCGTTAAAGAC-1	9.18748	5.16115
003-007_T0_COL_LP_5p_N1__AGGGTGAAGAGACTAT-1	7.79497	2.96752
003-007_T0_COL_LP_5p_N1__AGATCTGAGAGGGCTT-1	11.1214	3.82788
003-007_T0_COL_LP_5p_N1__TATTACCCACAGACAG-1	12.2583	2.64928
003-007_T0_COL_LP_5p_N1__GATGAAATCCTATTCA-1	11.7844	5.96051
003-007_T0_COL_LP_5p_N1__AAGGAGCCAGATTGCT-1	8.50727	2.56021
003-007_T0_COL_LP_5p_N1__GCAGCCACATGCCACG-1	7.00996	6.91111
003-007_T0_COL_LP_5p_N1__CGGAGTCCAATAGCGG-1	8.06525	2.77653
003-007_T0_COL_LP_5p_N1__TACCTTACACTACAGT-1	12.4741	2.85334
003-007_T0_COL_LP_5p_N1__ACGAGCCTCTCGAGTA-1	10.9178	2.01242
003-007_T0_COL_LP_5p_N1__ACTATCTAGAAACGAG-1	9.09066	4.73047
003-007_T0_COL_LP_5p_N1__AGTCTTTTCCCGACTT-1	10.2421	5.87032
003-007_T0_COL_LP_5p_N1__CTAAGACCAGTTAACC-1	8.29031	7.5983
003-007_T0_COL_LP_5p_N1__GCTTGAACATTAGCCA-1	8.5239	2.35812
003-007_T0_COL_LP_5p_N1__TTAGGCACACAGAGGT-1	5.06259	8.48406
003-007_T0_COL_LP_5p_N1__TGTGTTTAGCAGCGTA-1	8.85225	7.88493
003-007_T0_COL_LP_5p_N1__GCACTCTAGCTACCGC-1	10.4731	1.09308
003-007_T0_COL_LP_5p_N1__AGTAGTCTCCCGGATG-1	9.20822	4.80272
003-007_T0_COL_LP_5p_N1__CGTCTACCATAGACTC-1	11.4223	2.20401
003-007_T0_COL_LP_5p_N1__GCGCAGTTCTCCGGTT-1	9.92851	2.96097
003-007_T0_COL_LP_5p_N1__CAACTAGCACAGCCCA-1	11.8454	4.86824
003-007_T0_COL_LP_5p_N1__CTACATTGTTATTCTC-1	7.76397	2.00675
003-007_T0_COL_LP_5p_N1__ATGGGAGTCTGTGCAA-1	7.02304	7.18891
003-007_T0_COL_LP_5p_N1__GACCTGGGTAGGCATG-1	7.72763	2.02894
003-007_T0_COL_LP_5p_N1__ATGGGAGGTCGAACAG-1	10.9045	4.12887
003-007_T0_COL_LP_5p_N1__GAACGGAGTATATCCG-1	11.6935	3.79145
003-007_T0_COL_LP_5p_N1__GCTGGGTAGGTGTGGT-1	12.5297	2.94108
003-007_T0_COL_LP_5p_N1__CGTCTACAGTTAGCGG-1	9.75457	5.07958
003-007_T0_COL_LP_5p_N1__CACTCCATCTGTCTCG-1	9.29658	4.75814
003-007_T0_COL_LP_5p_N1__CAACCAACATTTGCTT-1	10.9692	4.93369
003-007_T0_COL_LP_5p_N1__TACAGTGCACTGTTAG-1	8.62335	3.31335
003-007_T0_COL_LP_5p_N1__GATCGCGGTCGTGGCT-1	8.10363	8.04289
003-007_T0_COL_LP_5p_N1__TTTCCTCCAGATAATG-1	7.34621	9.09341
003-007_T0_COL_LP_5p_N1__TACACGACAAATACAG-1	9.37317	5.1542
003-007_T0_COL_LP_5p_N1__TGCGTGGTCAAAGACA-1	10.5343	5.41021
003-007_T0_COL_LP_5p_N1__TCAGCAACACTAGTAC-1	9.42349	5.09371
003-007_T0_COL_LP_5p_N1__CTAACTTAGTCCAGGA-1	7.25491	8.93784
003-007_T0_COL_LP_5p_N1__CAGAATCAGAGTGAGA-1	6.85881	6.97021
003-007_T0_COL_LP_5p_N1__GGGCACTTCACTTATC-1	8.54785	7.00434
003-007_T0_COL_LP_5p_N1__GTTCTCGAGGCACATG-1	8.96109	7.88662
003-007_T0_COL_LP_5p_N1__AGCAGCCCACAGGAGT-1	9.02957	7.57275
003-007_T0_COL_LP_5p_N1__CCACTACGTTAGAACA-1	10.4587	6.17477
003-007_T0_COL_LP_5p_N1__TAGTGGTCATACGCCG-1	9.01475	6.43019
003-007_T0_COL_LP_5p_N1__GTCACAAGTTAGGGTG-1	10.2874	5.60372
003-007_T0_COL_LP_5p_N1__AGGGAGTAGAGATGAG-1	7.7435	1.8936
003-007_T0_COL_LP_5p_N1__AGATCTGGTGTTCTTT-1	7.1449	7.05464
003-007_T0_COL_LP_5p_N1__TCTGGAAAGAAACGAG-1	8.81224	6.76467
003-007_T0_COL_LP_5p_N1__GTAGTCAAGACTACAA-1	9.4698	6.14381
003-007_T0_COL_LP_5p_N1__TGAAAGAGTAGAAGGA-1	9.34573	4.85384
003-007_T0_COL_LP_5p_N1__CTAGTGACACTGTCGG-1	9.27435	7.70923
003-007_T0_COL_LP_5p_N1__GCGAGAATCAGGTTCA-1	9.13777	5.21319
003-007_T0_COL_LP_5p_N1__GTCACGGAGTGGGCTA-1	7.66593	6.94402
003-007_T0_COL_LP_5p_N1__CGAGAAGCAGCTCGAC-1	10.511	5.94256
003-007_T0_COL_LP_5p_N1__AAGGTTCCATACTACG-1	7.88971	9.05244
003-007_T0_COL_LP_5p_N1__CGTGTAACATACCATG-1	9.75187	2.98352
003-007_T0_COL_LP_5p_N1__ACTGAACTCCTGCCAT-1	10.4479	5.7053
003-007_T0_COL_LP_5p_N1__GTTCTCGAGGGCACTA-1	9.77358	2.32523
003-007_T0_COL_LP_5p_N1__TCAACGAGTACAAGTA-1	5.77483	7.84654
003-007_T0_COL_LP_5p_N1__ACTTACTCACTGAAGG-1	7.80532	2.64733
003-007_T0_COL_LP_5p_N1__CGATCGGTCGGAGGTA-1	9.17388	4.4681
003-007_T0_COL_LP_5p_N1__TGATTTCTCACCGTAA-1	11.3385	3.90581
003-007_T0_COL_LP_5p_N1__AACTCAGGTAGAAAGG-1	10.6479	4.13114
003-007_T0_COL_LP_5p_N1__CGTGTCTAGCTAAGAT-1	10.974	3.75163
003-007_T0_COL_LP_5p_N1__TTAGTTCAGACTAGAT-1	9.45173	2.34144
003-007_T0_COL_LP_5p_N1__TAAACCGTCTGATACG-1	10.941	3.78535
003-007_T0_COL_LP_5p_N1__TTCTCAATCAGGCCCA-1	10.0488	5.26369
003-007_T0_COL_LP_5p_N1__AGGTCCGCAATGGATA-1	9.3543	6.14346
003-007_T0_COL_LP_5p_N1__AACCGCGCATTTCACT-1	8.10892	3.31493
003-007_T0_COL_LP_5p_N1__CATCAGAAGCTAGTGG-1	8.69453	6.67988
003-007_T0_COL_LP_5p_N1__TAAACCGCATGAGCGA-1	8.87694	3.76437
003-007_T0_COL_LP_5p_N1__GAGTCCGGTTAAGGGC-1	10.4805	5.74049
003-007_T0_COL_LP_5p_N1__TACGGGCGTACCATCA-1	9.90036	6.13141
003-007_T0_COL_LP_5p_N1__ATTGGACAGACGCTTT-1	7.72428	2.36959
003-007_T0_COL_LP_5p_N1__CAGCTGGGTCCGAATT-1	7.79215	2.8279
003-007_T0_COL_LP_5p_N1__CCTTTCTCACTATCTT-1	5.44205	8.25339
003-007_T0_COL_LP_5p_N1__AGATTGCTCAACCATG-1	8.44472	8.95404
003-007_T0_COL_LP_5p_N1__ACGAGCCTCACCCGAG-1	8.87185	3.36532
003-007_T0_COL_LP_5p_N1__TGCGTGGAGGCGTACA-1	9.29802	4.91738
003-007_T0_COL_LP_5p_N1__TCGGGACTCCCTCTTT-1	9.32265	4.82587
003-007_T0_COL_LP_5p_N1__TGCCCATGTCTCTCGT-1	9.2856	5.1032
003-007_T0_COL_LP_5p_N1__CATATTCCAGGATTGG-1	10.8907	4.86922
003-007_T0_COL_LP_5p_N1__TCTGGAAGTCAAAGAT-1	11.4401	4.70896
003-007_T0_COL_LP_5p_N1__CGTAGCGGTAGCGATG-1	7.54789	8.34811
003-007_T0_COL_LP_5p_N1__TGCACCTCAATGGAAT-1	8.27757	3.28977
003-007_T0_COL_LP_5p_N1__GTGGGTCCAGGAACGT-1	9.16283	4.88812
003-007_T0_COL_LP_5p_N1__GAAGCAGAGTACGCCC-1	11.0638	3.77536
003-007_T0_COL_LP_5p_N1__GCGCGATCACTGAAGG-1	12.1292	5.00583
003-007_T0_COL_LP_5p_N1__ATCCGAAGTCTTTCAT-1	9.43811	4.71862
003-007_T0_COL_LP_5p_N1__CCACCTATCGTTACGA-1	8.13067	3.02436
003-007_T0_COL_LP_5p_N1__ACGAGGATCCGTACAA-1	9.72081	2.50794
003-007_T0_COL_LP_5p_N1__CCTTCGACAGCCTATA-1	10.8734	4.71766
003-007_T0_COL_LP_5p_N1__TCTCTAATCGTCACGG-1	10.5919	4.04669
003-007_T0_COL_LP_5p_N1__GATCTAGCACAGCCCA-1	7.26218	8.99733
003-007_T0_COL_LP_5p_N1__GTCTTCGGTGTTCGAT-1	9.18839	1.80998
003-007_T0_COL_LP_5p_N1__GTAACTGAGGCTACGA-1	5.44731	8.12472
003-007_T0_COL_LP_5p_N1__TGTGGTAAGGACTGGT-1	10.9478	3.56848
003-007_T0_COL_LP_5p_N1__GAAGCAGGTACTTCTT-1	10.9398	4.02407
003-007_T0_COL_LP_5p_N1__GAATAAGTCAATAAGG-1	11.1536	3.41631
003-007_T0_COL_LP_5p_N1__CTCGTCAAGTGTGGCA-1	10.824	4.29766
003-007_T0_COL_LP_5p_N1__AAGACCTGTGAGTGAC-1	11.2155	3.67981
003-007_T0_COL_LP_5p_N1__GGGATGAAGGAGTAGA-1	8.07152	1.86405
003-007_T0_COL_LP_5p_N1__CTACACCGTAATTGGA-1	7.90191	8.29969
003-007_T0_COL_LP_5p_N1__GATCTAGCACCAGCAC-1	10.7709	5.50238
003-007_T0_COL_LP_5p_N1__GAAACTCAGTAGGCCA-1	8.44587	3.16323
003-007_T0_COL_LP_5p_N1__CTAATGGGTCCTGCTT-1	10.8123	5.58883
003-007_T0_COL_LP_5p_N1__AGTGTCAAGGAATTAC-1	9.09899	5.06728
003-007_T0_COL_LP_5p_N1__CCAGCGATCCCTTGCA-1	7.93629	9.0798
003-007_T0_COL_LP_5p_N1__AACGTTGGTCACCTAA-1	7.62973	8.56461
003-007_T0_COL_LP_5p_N1__CTGTGCTTCTTGACGA-1	8.96967	7.78384
003-007_T0_COL_LP_5p_N1__CAGCTAAAGCTCCTTC-1	9.25317	4.89217
003-007_T0_COL_LP_5p_N1__ACCTTTACATTAACCG-1	7.68051	7.11716
003-007_T0_COL_LP_5p_N1__TAGAGCTGTTTAAGCC-1	11.6274	5.77767
003-007_T0_COL_LP_5p_N1__ACGATACTCTGCGGCA-1	10.9748	3.74879
003-007_T0_COL_LP_5p_N1__GGAACTTAGTTGAGTA-1	8.09474	8.93527
003-007_T0_COL_LP_5p_N1__AAACCTGCACCAGTTA-1	13.5092	2.35092
003-007_T0_COL_LP_5p_N1__TACTTACAGACGCTTT-1	10.8444	4.24206
003-007_T0_COL_LP_5p_N1__AGCATACGTCTTTCAT-1	10.9177	5.86483
003-007_T0_COL_LP_5p_N1__TTTGGTTTCCTATTCA-1	9.01983	7.90604
003-007_T0_COL_LP_5p_N1__TTCTCAAGTGCACGAA-1	9.32676	4.8121
003-007_T0_COL_LP_5p_N1__GGGAATGGTAGCCTAT-1	7.95271	8.06676
003-007_T0_COL_LP_5p_N1__GTAACTGCACCTCGGA-1	8.27182	8.69498
003-007_T0_COL_LP_5p_N1__ACGCCAGCACGAAAGC-1	8.3018	3.38704
003-007_T0_COL_LP_5p_N1__ATCTGCCAGGAGTTGC-1	8.95262	2.23918
003-007_T0_COL_LP_5p_N1__GTCTCGTCACACCGCA-1	10.6197	5.92906
003-007_T0_COL_LP_5p_N1__TCGCGAGCAACGATCT-1	11.0903	4.65602
003-007_T0_COL_LP_5p_N1__TACCTTACATCCTAGA-1	10.7494	4.70477
003-007_T0_COL_LP_5p_N1__TTAGTTCTCTCCCTGA-1	6.99677	7.13112
003-007_T0_COL_LP_5p_N1__CAGCATAAGTACGTAA-1	11.1359	4.44356
003-007_T0_COL_LP_5p_N1__TAAACCGTCCTCGCAT-1	9.71882	4.60277
003-007_T0_COL_LP_5p_N1__CGTAGCGGTTACGTCA-1	10.362	6.14913
003-007_T0_COL_LP_5p_N1__CTCGGAGCATGAACCT-1	10.5616	5.95591
003-007_T0_COL_LP_5p_N1__CTACGTCAGACAAAGG-1	12.1873	2.05674
003-007_T0_COL_LP_5p_N1__TGATTTCTCGGAGCAA-1	7.75936	8.96201
003-007_T0_COL_LP_5p_N1__CGATTGACACGGACAA-1	7.71206	8.37182
003-007_T0_COL_LP_5p_N1__TACTCATTCTACCTGC-1	10.7274	3.85079
003-007_T0_COL_LP_5p_N1__CACACAACACATAACC-1	10.522	5.84524
003-007_T0_COL_LP_5p_N1__ATCACGAGTGTGCCTG-1	9.60738	5.13675
003-007_T0_COL_LP_5p_N1__CGTTCTGGTCAACATC-1	10.928	4.35709
003-007_T0_COL_LP_5p_N1__CTCTGGTTCAATCACG-1	9.35222	6.1314
003-007_T0_COL_LP_5p_N1__GTTTCTACATTAGCCA-1	12.2444	5.39974
003-007_T0_COL_LP_5p_N1__GTGCAGCGTGGCCCTA-1	10.2267	3.13197
003-007_T0_COL_LP_5p_N1__CTAAGACTCACCGTAA-1	8.27198	2.27365
003-007_T0_COL_LP_5p_N1__ATCACGAGTGCGAAAC-1	4.86259	7.81102
003-007_T0_COL_LP_5p_N1__GGGTCTGAGGTGATTA-1	7.99784	8.54894
003-007_T0_COL_LP_5p_N1__TTAGTTCCAGTAAGCG-1	12.5424	2.92669
003-007_T0_COL_LP_5p_N1__GACGTTAGTCAATACC-1	10.5618	5.37761
003-007_T0_COL_LP_5p_N1__AGGGAGTAGAGGTTAT-1	10.3745	5.91374
003-007_T0_COL_LP_5p_N1__CCTTCCCAGCAACGGT-1	8.84632	7.82735
003-007_T0_COL_LP_5p_N1__TACGGTACACCACGTG-1	9.30495	4.94322
003-007_T0_COL_LP_5p_N1__CTAATGGAGCACACAG-1	10.4244	5.80823
003-007_T0_COL_LP_5p_N1__CACAGTATCACTCTTA-1	10.4538	3.68554
003-007_T0_COL_LP_5p_N1__TGTGGTAGTAGAAAGG-1	8.02906	2.03282
003-007_T0_COL_LP_5p_N1__TCACGAAGTATATCCG-1	12.6296	2.99397
003-007_T0_COL_LP_5p_N1__GCTCCTAAGAGTACCG-1	9.05815	3.72568
003-007_T0_COL_LP_5p_N1__GCAGTTAGTTAAGATG-1	11.4101	6.21151
003-007_T0_COL_LP_5p_N1__AAGGAGCAGATGTCGG-1	7.81437	8.92758
003-007_T0_COL_LP_5p_N1__TTAGTTCAGTCGATAA-1	12.2291	2.89749
003-007_T0_COL_LP_5p_N1__TCGGGACCATCCTAGA-1	5.22898	8.19755
003-007_T0_COL_LP_5p_N1__GCGCCAAAGCCCGAAA-1	10.2078	4.3485
003-007_T0_COL_LP_5p_N1__TGCGCAGGTTCCGGCA-1	10.5577	5.84157
003-007_T0_COL_LP_5p_N1__CTCGTACTCTTGCAAG-1	11.2311	2.98965
003-007_T0_COL_LP_5p_N1__GCACTCTGTCCAGTAT-1	13.369	2.30708
003-007_T0_COL_LP_5p_N1__ATCATCTGTGCAGGTA-1	7.90336	8.92732
003-007_T0_COL_LP_5p_N1__CGGCTAGAGTCCTCCT-1	10.4589	3.78557
003-007_T0_COL_LP_5p_N1__CGTTGGGGTATATGGA-1	10.8717	3.95197
003-007_T0_COL_LP_5p_N1__CTAACTTGTGTGAAAT-1	12.3831	2.06642
003-007_T0_COL_LP_5p_N1__CGACTTCGTAGCGCTC-1	10.6741	3.81029
003-007_T0_COL_LP_5p_N1__GGGTTGCCACAGGCCT-1	9.84254	3.70826
003-007_T0_COL_LP_5p_N1__AGCATACAGTGGTAAT-1	11.8631	2.7447
003-007_T0_COL_LP_5p_N1__ATAACGCAGTGCCAGA-1	12.3875	2.96744
003-007_T0_COL_LP_5p_N1__TGAGAGGCAATGAATG-1	13.5285	2.44202
003-007_T0_COL_LP_5p_N1__CCTAGCTCAGTCAGAG-1	10.5081	5.99591
003-007_T0_COL_LP_5p_N1__TAAACCGCAAAGAATC-1	10.8541	4.23733
003-007_T0_COL_LP_5p_N1__CAGCTGGAGAGGTTGC-1	10.6662	4.08313
003-007_T0_COL_LP_5p_N1__ACACCCTCAATCTACG-1	10.5153	3.92289
003-007_T0_COL_LP_5p_N1__CGTTCTGAGAAACCTA-1	7.41214	8.96102
003-007_T0_COL_LP_5p_N1__TTCGGTCTCAGGTTCA-1	7.70807	8.37164
003-007_T0_COL_LP_5p_N1__CTCAGAATCGATCCCT-1	10.7233	5.99474
003-007_T0_COL_LP_5p_N1__CCGGTAGCACCCAGTG-1	8.30058	8.03679
003-007_T0_COL_LP_5p_N1__CGATCGGCACCACGTG-1	8.00214	2.09648
003-007_T0_COL_LP_5p_N1__ACATCAGGTACCGAGA-1	9.28605	4.83573
003-007_T0_COL_LP_5p_N1__GGTGCGTCAACACCTA-1	13.1439	2.78158
003-007_T0_COL_LP_5p_N1__GAACATCGTTCCCGAG-1	11.0512	3.49629
003-007_T0_COL_LP_5p_N1__TACCTATCATACGCTA-1	11.9846	5.66072
003-007_T0_COL_LP_5p_N1__GAAGCAGAGCTGCCCA-1	7.90905	1.82938
003-007_T0_COL_LP_5p_N1__GGTGAAGTCGTTACGA-1	7.89499	2.58421
003-007_T0_COL_LP_5p_N1__TCAACGATCCATGAGT-1	11.232	5.11583
003-007_T0_COL_LP_5p_N1__AGTAGTCGTCATCCCT-1	9.51486	4.77509
003-007_T0_COL_LP_5p_N1__GGTGAAGGTCGCGGTT-1	9.38442	5.19019
003-007_T0_COL_LP_5p_N1__CTAGTGAGTCTCCACT-1	10.8097	5.68904
003-007_T0_COL_LP_5p_N1__ATTCTACGTGTGGTTT-1	7.90084	2.31032
003-007_T0_COL_LP_5p_N1__GGGTCTGTCAGTGCAT-1	10.6165	3.91618
003-007_T0_COL_LP_5p_N1__CACAGTAAGGATATAC-1	9.00034	3.77267
003-007_T0_COL_LP_5p_N1__AGAGTGGCAATTCCTT-1	11.6843	5.06751
003-007_T0_COL_LP_5p_N1__TCACGAAGTAATTGGA-1	10.5768	5.21059
003-007_T0_COL_LP_5p_N1__GGGTCTGCAATCGGTT-1	4.27763	7.84183
003-007_T0_COL_LP_5p_N1__GGAAAGCAGCAGATCG-1	9.20441	4.81111
003-007_T0_COL_LP_5p_N1__CAGATCACATTTGCTT-1	11.9123	5.70985
003-007_T0_COL_LP_5p_N1__AGCTCCTCAAGAGGCT-1	13.5142	2.38472
003-007_T0_COL_LP_5p_N1__TATCAGGCAGCGTTCG-1	7.7195	8.16295
003-007_T0_COL_LP_5p_N1__TGGCGCACACAAGACG-1	10.5815	5.73657
003-007_T0_COL_LP_5p_N1__CTCGAAAAGTGGGTTG-1	13.1276	2.14985
003-007_T0_COL_LP_5p_N1__GTGAAGGTCTCTAGGA-1	10.4725	5.90836
003-007_T0_COL_LP_5p_N1__GAAATGAAGGTGTGGT-1	5.45527	8.38237
003-007_T0_COL_LP_5p_N1__TGACTTTGTCACTGGC-1	9.21014	4.87416
003-007_T0_COL_LP_5p_N1__TGCACCTGTCAGAAGC-1	13.3995	2.37292
003-007_T0_COL_LP_5p_N1__CCTTCCCTCACCATAG-1	13.2907	2.31005
003-007_T0_COL_LP_5p_N1__ACTTGTTCAGATAATG-1	9.51862	4.92511
003-007_T0_COL_LP_5p_N1__AAGGCAGAGTACGACG-1	7.85613	3.61297
003-007_T0_COL_LP_5p_N1__CCAGCGAGTTAAGATG-1	7.76582	3.03799
003-007_T0_COL_LP_5p_N1__AGGGATGTCGCTAGCG-1	10.6478	5.80446
003-007_T0_COL_LP_5p_N1__TGACTAGTCCATTCTA-1	5.45777	8.17318
003-007_T0_COL_LP_5p_N1__GTAACGTCAGGATTGG-1	9.50479	6.13246
003-007_T0_COL_LP_5p_N1__ACACCCTTCTTAACCT-1	11.8925	6.04943
003-007_T0_COL_LP_5p_N1__CACAGGCCATTACCTT-1	13.4904	1.81968
003-007_T0_COL_LP_5p_N1__CAGCCGAAGTGAAGTT-1	12.0463	2.85121
003-007_T0_COL_LP_5p_N1__GATTCAGAGTACGACG-1	5.38316	8.02167
003-007_T0_COL_LP_5p_N1__GACGGCTTCCGTACAA-1	7.75051	7.19365
003-007_T0_COL_LP_5p_N1__GAAATGACAAAGGTGC-1	10.4961	5.85028
003-007_T0_COL_LP_5p_N1__CGTAGCGCATGGTCAT-1	11.2771	3.63179
003-007_T0_COL_LP_5p_N1__AGCATACTCCTTAATC-1	10.801	5.99148
003-007_T0_COL_LP_5p_N1__CTCCTAGAGCACACAG-1	9.50737	5.07434
003-007_T0_COL_LP_5p_N1__CACCAGGTCTTGCAAG-1	10.4109	5.95958
003-007_T0_COL_LP_5p_N1__TCACAAGTCGTATCAG-1	10.3864	5.7176
003-007_T0_COL_LP_5p_N1__AAATGCCTCAGATAAG-1	9.17229	4.93877
003-007_T0_COL_LP_5p_N1__GCACTCTCACTGTCGG-1	7.75105	8.3511
003-007_T0_COL_LP_5p_N1__CGCTATCGTCCTCTTG-1	11.2684	3.94059
003-007_T0_COL_LP_5p_N1__ACCTTTACAATGTTGC-1	10.8101	4.702
003-007_T0_COL_LP_5p_N1__GATCGATAGGCCATAG-1	5.41907	8.05435
003-007_T0_COL_LP_5p_N1__ACTGCTCCAACGATCT-1	9.2082	4.90664
003-007_T0_COL_LP_5p_N1__GTCATTTTCGTTACGA-1	7.56609	2.65696
003-007_T0_COL_LP_5p_N1__GTGAAGGAGGCCCTCA-1	10.3195	5.96953
003-007_T0_COL_LP_5p_N1__TCAGGTAGTGCCTTGG-1	9.1871	4.66887
003-007_T0_COL_LP_5p_N1__CCACTACTCATCTGCC-1	9.47588	4.86957
003-007_T0_COL_LP_5p_N1__GAGTCCGGTTGATTGC-1	11.7797	5.10855
003-007_T0_COL_LP_5p_N1__TACAGTGGTTTGTTGG-1	7.94066	8.20897
003-007_T0_COL_LP_5p_N1__TCTGAGAGTCGAGATG-1	5.11628	8.1059
003-007_T0_COL_LP_5p_N1__ACTGATGTCTCGCTTG-1	11.2412	4.33596
003-007_T0_COL_LP_5p_N1__GGACAGAGTCTGATCA-1	11.7842	4.90902
003-007_T0_COL_LP_5p_N1__GCAGCCAGTTCCATGA-1	7.43834	8.00777
003-007_T0_COL_LP_5p_N1__TTTACTGGTCCTGCTT-1	10.92	3.82674
003-007_T0_COL_LP_5p_N1__ACGGGCTCAGGTCCAC-1	9.26424	4.87051
003-007_T0_COL_LP_5p_N1__ACGGCCACACTAGTAC-1	10.9023	3.85984
003-007_T0_COL_LP_5p_N1__TCATTTGAGGCATTGG-1	5.21257	8.43824
003-007_T0_COL_LP_5p_N1__CGTTAGATCACGACTA-1	7.50938	8.45012
003-007_T0_COL_LP_5p_N1__TCTGGAACAGCTTCGG-1	9.11148	4.72976
003-007_T0_COL_LP_5p_N1__GGGATGAAGATCCGAG-1	9.19339	4.84986
003-007_T0_COL_LP_5p_N1__GAGTCCGAGCAATCTC-1	3.68091	7.98361
003-007_T0_COL_LP_5p_N1__GGACAGAAGGATATAC-1	7.46361	8.28255
003-007_T0_COL_LP_5p_N1__CTCGAGGGTCGATTGT-1	7.00246	7.17248
003-007_T0_COL_LP_5p_N1__TATCTCACAATGGAAT-1	4.85386	7.87661
003-007_T0_COL_LP_5p_N1__GACGTTAGTAAGTTCC-1	9.26155	4.88913
003-007_T0_COL_LP_5p_N1__CGTGTCTAGCACAGGT-1	7.93865	8.9372
003-007_T0_COL_LP_5p_N1__ACTGATGTCAGCCTAA-1	10.0213	2.45307
003-007_T0_COL_LP_5p_N1__TAGTGGTTCAACGGCC-1	7.14719	6.9514
003-007_T0_COL_LP_5p_N1__TTAGGACAGACGCACA-1	9.24179	4.91552
003-007_T0_COL_LP_5p_N1__TCAATCTAGTGTCCAT-1	12.3973	2.94702
003-007_T0_COL_LP_5p_N1__TATCTCACAAAGCAAT-1	9.58279	6.08504
003-007_T0_COL_LP_5p_N1__CTAGAGTGTCAGGACA-1	11.8496	5.66112
003-007_T0_COL_LP_5p_N1__TTAGGACGTAAGTGGC-1	11.4265	1.89624
003-007_T0_COL_LP_5p_N1__TGCTACCAGCCACTAT-1	13.5128	2.27415
003-007_T0_COL_LP_5p_N1__CAAGATCCATTACCTT-1	8.98499	8.00451
003-007_T0_COL_LP_5p_N1__CTGATAGGTGTTTGGT-1	10.5358	5.77568
003-007_T0_COL_LP_5p_N1__CATATTCCATATGCTG-1	9.44804	6.17855
003-007_T0_COL_LP_5p_N1__CGGACACGTTGTCGCG-1	10.6898	3.83942
003-007_T0_COL_LP_5p_N1__CAGCGACCACATGTGT-1	8.46275	3.40789
003-007_T0_COL_LP_5p_N1__ACACCAACATTCCTGC-1	13.4878	2.35881
003-007_T0_COL_LP_5p_N1__GATCGTAAGCGAGAAA-1	9.14233	4.73095
003-007_T0_COL_LP_5p_N1__GTACTTTTCTCCCTGA-1	13.2433	2.17672
003-007_T0_COL_LP_5p_N1__CATGGCGGTTCAGCGC-1	7.95831	3.2361
003-007_T0_COL_LP_5p_N1__GCAATCAGTCGAGATG-1	9.19609	5.14866
003-007_T0_COL_LP_5p_N1__CGTCCATAGAGGTTGC-1	11.0917	5.63929
003-007_T0_COL_LP_5p_N1__GTACTTTTCTTGCCGT-1	10.4455	6.14618
003-007_T0_COL_LP_5p_N1__CTGTGCTGTTTGACAC-1	10.3819	5.79487
003-007_T0_COL_LP_5p_N1__GGACATTGTGTGTGCC-1	10.5324	5.85065
003-007_T0_COL_LP_5p_N1__ATTACTCGTGATGTGG-1	5.23731	7.95999
003-007_T0_COL_LP_5p_N1__ATTGGACCAGGCAGTA-1	12.1149	2.91529
003-007_T0_COL_LP_5p_N1__ACGCAGCTCAAGAAGT-1	11.9452	2.91562
003-007_T0_COL_LP_5p_N1__TCGGTAACATGGATGG-1	8.97883	8.1341
003-007_T0_COL_LP_5p_N1__TCCCGATAGAAACGCC-1	7.81957	3.13413
003-007_T0_COL_LP_5p_N1__TTAGTTCGTTCCACGG-1	9.22835	4.70789
003-007_T0_COL_LP_5p_N1__GATCGTATCGTTTAGG-1	7.7257	9.14007
003-007_T0_COL_LP_5p_N1__TGGACGCAGTGTACGG-1	10.6851	4.01036
003-007_T0_COL_LP_5p_N1__TGACAACCAGAGTGTG-1	7.75159	2.99056
003-007_T0_COL_LP_5p_N1__GGATTACAGAGCTTCT-1	11.868	5.94353
003-007_T0_COL_LP_5p_N1__CGATGTATCTGGCGTG-1	5.39858	8.00261
003-007_T0_COL_LP_5p_N1__GCGCGATAGTGTACTC-1	10.633	5.33151
003-007_T0_COL_LP_5p_N1__TCTATTGTCCAGATCA-1	8.25934	7.3948
003-007_T0_COL_LP_5p_N1__GATTCAGTCACAAACC-1	13.5747	1.98914
003-007_T0_COL_LP_5p_N1__CCTCTGACACAGTCGC-1	10.9482	5.79755
003-007_T0_COL_LP_5p_N1__AAACGGGCAAGGTTTC-1	11.2351	3.89319
003-007_T0_COL_LP_5p_N1__CTGTGCTGTTCGTTGA-1	7.94601	2.59695
003-007_T0_COL_LP_5p_N1__GGAACTTCATAAGACA-1	8.87916	7.8559
003-007_T0_COL_LP_5p_N1__GTGCATACACCGCTAG-1	12.3366	2.87466
003-007_T0_COL_LP_5p_N1__CTTGGCTCAGTGGAGT-1	5.33554	8.45812
003-007_T0_COL_LP_5p_N1__CTACACCTCTAGCACA-1	13.6188	2.48868
003-007_T0_COL_LP_5p_N1__CAACCAAGTACCGCTG-1	7.64462	2.16763
003-007_T0_COL_LP_5p_N1__GGACAAGGTCGCTTTC-1	6.85523	6.7187
003-007_T0_COL_LP_5p_N1__CATGGCGCAGCCTATA-1	7.73347	8.57344
003-007_T0_COL_LP_5p_N1__CTTCTCTGTCAGAAGC-1	9.44828	6.16807
003-007_T0_COL_LP_5p_N1__AGGTCATCAATCGAAA-1	7.88654	3.31113
003-007_T0_COL_LP_5p_N1__CCACCTACACACAGAG-1	7.88295	8.50363
003-007_T0_COL_LP_5p_N1__TGACGGCCAATGAATG-1	9.184	4.96626
003-007_T0_COL_LP_5p_N1__AATCCAGGTATGCTTG-1	11.8539	5.01138
003-007_T0_COL_LP_5p_N1__AAGGTTCGTGATAAAC-1	12.6684	2.94907
003-007_T0_COL_LP_5p_N1__CACCAGGAGAACTGTA-1	9.25288	4.84902
003-007_T0_COL_LP_5p_N1__AGCAGCCGTTCGCGAC-1	8.04271	8.65509
003-007_T0_COL_LP_5p_N1__ATTACTCAGACCTAGG-1	9.1085	5.14527
003-007_T0_COL_LP_5p_N1__TTCTCAAGTAGCTTGT-1	8.03105	8.35683
003-007_T0_COL_LP_5p_N1__AAGGTTCGTCTGCCAG-1	8.75678	3.97783
003-007_T0_COL_LP_5p_N1__AGCTCTCGTCGCTTCT-1	9.63712	2.18062
003-007_T0_COL_LP_5p_N1__TGGCCAGCAAGTAGTA-1	12.3426	3.10197
003-007_T0_COL_LP_5p_N1__TGACGGCAGCCTATGT-1	10.7697	3.22847
003-007_T0_COL_LP_5p_N1__CGTGAGCAGCGTGAAC-1	9.41981	6.21148
003-007_T0_COL_LP_5p_N1__CATCAGAAGCCACGTC-1	7.79215	2.70202
003-007_T0_COL_LP_5p_N1__ACGCCAGAGAACTCGG-1	8.41262	2.01073
003-007_T0_COL_LP_5p_N1__AGTGGGACAGTACACT-1	8.4291	2.47934
003-007_T0_COL_LP_5p_N1__CAACCAAAGCTGCGAA-1	9.45178	6.19538
003-007_T0_COL_LP_5p_N1__AGTAGTCTCCGAGCCA-1	10.9354	5.87101
003-007_T0_COL_LP_5p_N1__AGCCTAATCACCTTAT-1	6.43048	7.21171
003-007_T0_COL_LP_5p_N1__GCCAAATGTAAACCTC-1	7.7286	3.31833
003-007_T0_COL_LP_5p_N1__ACTGTCCCACCTCGTT-1	8.52152	2.58755
003-007_T0_COL_LP_5p_N1__ACTGCTCCAACTGGCC-1	11.2126	5.49974
003-007_T0_COL_LP_5p_N1__GGAAAGCCACTGTCGG-1	7.64455	2.3925
003-007_T0_COL_LP_5p_N1__TACGGATCATGTTGAC-1	7.87147	9.34152
003-007_T0_COL_LP_5p_N1__CAGAGAGTCCTTCAAT-1	10.355	5.61515
003-007_T0_COL_LP_5p_N1__CACATAGGTGAGGGAG-1	10.7727	5.58205
003-007_T0_COL_LP_5p_N1__CAGTCCTGTGCAGACA-1	10.8101	3.58255
003-007_T0_COL_LP_5p_N1__CGTCACTAGAAGCCCA-1	9.34564	4.87605
003-007_T0_COL_LP_5p_N1__CTCACACGTAAGAGGA-1	7.88023	2.6016
003-007_T0_COL_LP_5p_N1__CGGCTAGAGCTAAACA-1	11.3146	4.56678
003-007_T0_COL_LP_5p_N1__GGCTCGAGTGTTTGGT-1	9.09256	5.16201
003-007_T0_COL_LP_5p_N1__GTCATTTTCGCCAGCA-1	11.3803	5.05418
003-007_T0_COL_LP_5p_N1__CAGAATCCATAACCTG-1	7.72583	1.92844
003-007_T0_COL_LP_5p_N1__TTGGCAAAGTACATGA-1	7.5014	6.96412
003-007_T0_COL_LP_5p_N1__ACTTACTTCGTGGTCG-1	7.61851	8.98129
003-007_T0_COL_LP_5p_N1__CGGACACCACATAACC-1	9.08033	3.38117
003-007_T0_COL_LP_5p_N1__TGACAACCAGACAGGT-1	8.58469	6.86697
003-007_T0_COL_LP_5p_N1__TACGGTAGTCTGCCAG-1	7.66366	7.49649
003-007_T0_COL_LP_5p_N1__GCACATAAGATAGTCA-1	10.2899	4.43415
003-007_T0_COL_LP_5p_N1__CAACTAGCAGGTCTCG-1	7.35566	6.90014
003-007_T0_COL_LP_5p_N1__ATGCGATCAAGTCTGT-1	5.07954	7.95248
003-007_T0_COL_LP_5p_N1__TAGGCATCATCACCCT-1	7.957	2.03472
003-007_T0_COL_LP_5p_N1__ACGATACCATTCACTT-1	11.2314	3.50205
003-007_T0_COL_LP_5p_N1__CCGTTCATCGTTACGA-1	11.3345	3.10614
003-007_T0_COL_LP_5p_N1__GGCGACTTCTTGCCGT-1	7.65131	8.38639
003-007_T0_COL_LP_5p_N1__AGCCTAATCTGCAGTA-1	12.1249	5.70828
003-007_T0_COL_LP_5p_N1__CACTCCAGTATATCCG-1	5.43851	8.20706
003-007_T0_COL_LP_5p_N1__GTCAAGTAGGCGTACA-1	9.12103	4.91448
003-007_T0_COL_LP_5p_N1__GATCAGTTCCGCAGTG-1	12.4253	2.83347
003-007_T0_COL_LP_5p_N1__CTAAGACGTAGCGCAA-1	9.34924	6.13008
003-007_T0_COL_LP_5p_N1__GGGTCTGTCGGTGTTA-1	7.95635	8.50092
003-007_T0_COL_LP_5p_N1__GACTACAAGAAGGACA-1	9.36339	5.9988
003-007_T0_COL_LP_5p_N1__TGTGTTTAGGCTAGCA-1	11.4399	3.1655
003-007_T0_COL_LP_5p_N1__TGAGCCGAGTGCGTGA-1	13.3222	2.64417
003-007_T0_COL_LP_5p_N1__GCCTCTATCCACGTTC-1	5.45087	8.20201
003-007_T0_COL_LP_5p_N1__TGATTTCCAGATCTGT-1	7.60628	1.92321
003-007_T0_COL_LP_5p_N1__AGAGCGACACAGACTT-1	8.0608	2.33672
003-007_T0_COL_LP_5p_N1__TAAACCGTCTCCGGTT-1	11.4691	1.91641
003-007_T0_COL_LP_5p_N1__CTAACTTTCAGAAATG-1	9.22918	4.94118
003-007_T0_COL_LP_5p_N1__CCTAGCTGTAAACCTC-1	11.0597	3.63099
003-007_T0_COL_LP_5p_N1__AGAATAGAGCACACAG-1	11.9463	2.60226
003-007_T0_COL_LP_5p_N1__GGCTCGATCAGCACAT-1	12.1782	2.76551
003-007_T0_COL_LP_5p_N1__TTCGAAGCACGGTAGA-1	10.9653	6.0232
003-007_T0_COL_LP_5p_N1__AGTAGTCTCTCTGCTG-1	4.90661	8.0358
003-007_T0_COL_LP_5p_N1__GTTCATTAGTACGTAA-1	8.1728	7.16054
003-007_T0_COL_LP_5p_N1__GTGCAGCAGTGACATA-1	7.88217	3.33504
003-007_T0_COL_LP_5p_N1__GTTAAGCCAGTCGTGC-1	6.93499	6.99035
003-007_T0_COL_LP_5p_N1__TATCAGGTCCTCAATT-1	11.7611	5.12369
003-007_T0_COL_LP_5p_N1__GACTAACGTATAATGG-1	10.44	5.62843
003-007_T0_COL_LP_5p_N1__TTTGTCAGTATGAAAC-1	11.2505	5.81385
003-007_T0_COL_LP_5p_N1__ACGATGTCACGGACAA-1	8.22161	1.94458
003-007_T0_COL_LP_5p_N1__GGAAAGCTCAATCTCT-1	8.66112	7.67904
003-007_T0_COL_LP_5p_N1__GGCAATTTCCACTCCA-1	7.96473	1.72067
003-007_T0_COL_LP_5p_N1__CCATTCGAGAGGTTAT-1	7.23588	8.93732
003-007_T0_COL_LP_5p_N1__TTCTCCTGTGTAAGTA-1	10.4501	5.81196
003-007_T0_COL_LP_5p_N1__TATCTCACATCCCACT-1	7.80881	8.43042
003-007_T0_COL_LP_5p_N1__CGTAGGCAGGGTCGAT-1	5.21416	8.51614
003-007_T0_COL_LP_5p_N1__CATGCCTGTGTGAAAT-1	10.6313	5.3232
003-007_T0_COL_LP_5p_N1__CATATGGAGGTAGCCA-1	9.15234	4.98714
003-007_T0_COL_LP_5p_N1__GATCAGTGTCCGTTAA-1	10.8687	5.05014
003-007_T0_COL_LP_5p_N1__CGTCACTGTGGCAAAC-1	7.18515	6.80432
003-007_T0_COL_LP_5p_N1__CACACTCAGATGTGTA-1	11.5157	3.60504
003-007_T0_COL_LP_5p_N1__GAACCTATCATGGTCA-1	12.3873	2.76237
003-007_T0_COL_LP_5p_N1__CGTTGGGCAATGGAAT-1	11.6193	2.68032
003-007_T0_COL_LP_5p_N1__TCAGATGCAACACCTA-1	11.0525	6.1523
003-007_T0_COL_LP_5p_N1__CACCAGGGTGATGATA-1	7.33885	8.95733
003-007_T0_COL_LP_5p_N1__TGGACGCTCTGTTGAG-1	7.83474	1.61301
003-007_T0_COL_LP_5p_N1__CATTATCGTGACGCCT-1	8.89385	3.70322
003-007_T0_COL_LP_5p_N1__CTCGGGAAGCTAAGAT-1	9.28954	4.88101
003-007_T0_COL_LP_5p_N1__TCACGAATCAGCAACT-1	10.9117	4.30195
003-007_T0_COL_LP_5p_N1__GATGAAAAGACCCACC-1	7.92249	3.40247
003-007_T0_COL_LP_5p_N1__GGATGTTAGGTGGGTT-1	10.3317	5.70549
003-007_T0_COL_LP_5p_N1__AAGGAGCGTGATAAAC-1	9.30729	4.76132
003-007_T0_COL_LP_5p_N1__GGGAATGAGGCAGGTT-1	10.6578	5.84425
003-007_T0_COL_LP_5p_N1__AAACGGGGTGAAATCA-1	8.19269	7.24363
003-007_T0_COL_LP_5p_N1__GTTCATTGTCAGAGGT-1	7.82787	8.15053
003-007_T0_COL_LP_5p_N1__TACGGATAGTCCAGGA-1	8.10627	7.39649
003-007_T0_COL_LP_5p_N1__CCGTACTTCAAACCAC-1	7.63726	8.30725
003-007_T0_COL_LP_5p_N1__AGGTCCGAGACAGACC-1	13.544	2.50701
003-007_T0_COL_LP_5p_N1__GTGGGTCAGGCAGTCA-1	8.9486	7.67917
003-007_T0_COL_LP_5p_N1__CGACTTCGTTCCCGAG-1	7.59819	7.14053
003-007_T0_COL_LP_5p_N1__AGCTTGATCCTTTCGG-1	9.21234	4.80977
003-007_T0_COL_LP_5p_N1__CAGCTGGCAGAGTGTG-1	13.31	2.22706
003-007_T0_COL_LP_5p_N1__AGGGATGCAAATCCGT-1	8.14523	3.39819
003-007_T0_COL_LP_5p_N1__AACTGGTCACTATCTT-1	7.81672	2.87962
003-007_T0_COL_LP_5p_N1__CCTATTAAGTAGGTGC-1	9.21478	4.6964
003-007_T0_COL_LP_5p_N1__GACACGCGTCTTTCAT-1	10.3572	5.80806
003-007_T0_COL_LP_5p_N1__CGTCACTGTGTATGGG-1	9.43198	4.8536
003-007_T0_COL_LP_5p_N1__CTTCTCTTCTCTAGGA-1	11.1607	4.07959
003-007_T0_COL_LP_5p_N1__CGAGCACCAGCCACCA-1	10.9721	3.94376
003-007_T0_COL_LP_5p_N1__CCTTCGAAGGTGGGTT-1	9.497	6.18429
003-007_T0_COL_LP_5p_N1__TCGGTAACAAGCCTAT-1	13.4923	2.47086
003-007_T0_COL_LP_5p_N1__TTTGGTTAGAGCAATT-1	7.05483	6.90521
003-007_T0_COL_LP_5p_N1__GCAGTTATCGGATGTT-1	11.191	6.3461
003-007_T0_COL_LP_5p_N1__CAACCTCAGCGTCAAG-1	10.8546	5.44632
003-007_T0_COL_LP_5p_N1__GACTACATCCGCATAA-1	10.8825	4.91364
003-007_T0_COL_LP_5p_N1__CTGTTTAAGCAATATG-1	9.12416	4.69236
003-007_T0_COL_LP_5p_N1__TCCACACTCTGTCCGT-1	11.9118	5.03015
003-007_T0_COL_LP_5p_N1__CTTTGCGCATTGCGGC-1	12.4	2.97096
003-007_T0_COL_LP_5p_N1__GTTTCTAGTCGCGGTT-1	10.5633	5.8343
003-007_T0_COL_LP_5p_N1__GCACATAAGGTGCTAG-1	7.67911	2.4029
003-007_T0_COL_LP_5p_N1__AAATGCCGTTACCAGT-1	7.7233	2.71943
003-007_T0_COL_LP_5p_N1__CAGCTAAGTGACGGTA-1	10.6029	5.56989
003-007_T0_COL_LP_5p_N1__CACACCTAGCCACCTG-1	10.2145	4.75742
003-007_T0_COL_LP_5p_N1__CCAATCCGTGTATGGG-1	12.344	2.81115
003-007_T0_COL_LP_5p_N1__ATCCACCTCTTACCGC-1	9.52458	6.09762
003-007_T0_COL_LP_5p_N1__CAGAGAGAGACTACAA-1	7.60492	8.72525
003-007_T0_COL_LP_5p_N1__TGGGCGTTCACGGTTA-1	5.23415	7.95549
003-007_T0_COL_LP_5p_N1__ACCTTTAGTGGTTTCA-1	7.69634	5.70107
003-007_T0_COL_LP_5p_N1__ACATGGTCACGACGAA-1	9.41623	4.9397
003-007_T0_COL_LP_5p_N1__CGTAGCGGTTGGACCC-1	9.26197	4.90723
003-007_T0_COL_LP_5p_N1__CATTCGCCACCGGAAA-1	7.69623	2.22477
003-007_T0_COL_LP_5p_N1__TGCTGCTAGATGCCTT-1	12.347	2.77323
003-007_T0_COL_LP_5p_N1__AAGGCAGTCTGCCAGG-1	10.9406	3.96393
003-007_T0_COL_LP_5p_N1__TAGAGCTCATGCAACT-1	9.3866	6.24437
003-007_T0_COL_LP_5p_N1__CCACTACCACGAAAGC-1	3.42809	7.9578
003-007_T0_COL_LP_5p_N1__GCAATCAGTGCACGAA-1	7.70778	3.02598
003-007_T0_COL_LP_5p_N1__CAACCTCCACCAGCAC-1	7.52944	8.66168
003-007_T0_COL_LP_5p_N1__TCACAAGCATTCCTCG-1	11.017	4.01325
003-007_T0_COL_LP_5p_N1__GCTTCCATCGACAGCC-1	13.3237	2.0684
003-007_T0_COL_LP_5p_N1__TCAGATGCAAATCCGT-1	12.2139	5.28861
003-007_T0_COL_LP_5p_N1__AGGTCCGCACACCGCA-1	8.91587	3.98324
003-007_T0_COL_LP_5p_N1__TCACGAACACGACTCG-1	5.37317	8.30534
003-007_T0_COL_LP_5p_N1__GCTGCTTCATGAGCGA-1	8.01519	8.70909
003-007_T0_COL_LP_5p_N1__ATCATCTAGGGTGTTG-1	7.7484	3.1592
003-007_T0_COL_LP_5p_N1__TACCTTACAAGCCTAT-1	13.4372	2.21049
003-007_T0_COL_LP_5p_N1__CTGAAGTAGCTGCAAG-1	11.6137	6.2051
003-007_T0_COL_LP_5p_N1__CCCAGTTCAGGTCGTC-1	9.25496	4.95326
003-007_T0_COL_LP_5p_N1__CTTGGCTAGTTCCACA-1	5.4823	8.26841
003-007_T0_COL_LP_5p_N1__CGTCTACAGCAGCGTA-1	10.658	4.31604
003-007_T0_COL_LP_5p_N1__TCGTAGAGTGAACCTT-1	6.07048	7.58742
003-007_T0_COL_LP_5p_N1__TAAGTGCAGTGAATTG-1	7.91196	3.20899
003-007_T0_COL_LP_5p_N1__CTCATTATCTTCGAGA-1	10.6376	5.88311
003-007_T0_COL_LP_5p_N1__ACGCCGAAGCGATTCT-1	11.1514	5.81677
003-007_T0_COL_LP_5p_N1__TGAGCATAGGTAAACT-1	12.39	3.08676
003-007_T0_COL_LP_5p_N1__TACCTATGTCATATCG-1	13.5212	2.50292
003-007_T0_COL_LP_5p_N1__ACATACGGTCGCGAAA-1	7.72023	2.08614
003-007_T0_COL_LP_5p_N1__TAGCCGGCATCCGCGA-1	10.967	3.62609
003-007_T0_COL_LP_5p_N1__TCGGGACTCCAAGCCG-1	9.05252	7.50838
003-007_T0_COL_LP_5p_N1__AGCGTATAGTGTGAAT-1	9.47607	6.10836
003-007_T0_COL_LP_5p_N1__ATTACTCCATCGATTG-1	9.06915	4.98396
003-007_T0_COL_LP_5p_N1__AATCCAGGTGAAAGAG-1	7.79886	8.39582
003-007_T0_COL_LP_5p_N1__ATCATGGGTTCCACGG-1	9.35111	6.14526
003-007_T0_COL_LP_5p_N1__CCTTACGAGAAGCCCA-1	12.6433	2.25041
003-007_T0_COL_LP_5p_N1__ATTCTACAGCTTATCG-1	7.20658	8.15611
003-007_T0_COL_LP_5p_N1__AGCTCTCCACAACGTT-1	9.75832	3.62706
003-007_T0_COL_LP_5p_N1__CGAACATCAACGATGG-1	7.43754	8.22709
003-007_T0_COL_LP_5p_N1__TATCAGGCATCCTTGC-1	13.3909	2.39727
003-007_T0_COL_LP_5p_N1__AGCGTATTCTACCAGA-1	7.8648	3.2225
003-007_T0_COL_LP_5p_N1__AACTCAGAGGCTCAGA-1	8.91098	7.62729
003-007_T0_COL_LP_5p_N1__CGACCTTCAGCTATTG-1	10.5012	5.84595
003-007_T0_COL_LP_5p_N1__CGATTGAGTACTCAAC-1	9.22767	5.06373
003-007_T0_COL_LP_5p_N1__CTCGAGGCAATGGAAT-1	11.9118	2.71229
003-007_T0_COL_LP_5p_N1__TCATTTGTCCAATGGT-1	12.207	5.28102
003-007_T0_COL_LP_5p_N1__ACATGGTCACATTAGC-1	9.44294	3.37132
003-007_T0_COL_LP_5p_N1__ACACTGACAGCGTAAG-1	7.9546	2.59652
003-007_T0_COL_LP_5p_N1__ACGCAGCGTTCACGGC-1	9.29001	4.80152
003-007_T0_COL_LP_5p_N1__GTTACAGGTCCAAGTT-1	8.25519	3.16451
003-007_T0_COL_LP_5p_N1__TTCTCAAAGCCCTAAT-1	5.3636	8.44892
003-007_T0_COL_LP_5p_N1__GGATTACTCAACACAC-1	11.5407	6.23169
003-007_T0_COL_LP_5p_N1__GTACTTTGTACTCAAC-1	7.42316	7.75617
003-007_T0_COL_LP_5p_N1__GTGCAGCGTACCGTTA-1	11.2613	5.04795
003-007_T0_COL_LP_5p_N1__TAAGTGCGTTCCACTC-1	7.77779	8.56533
003-007_T0_COL_LP_5p_N1__TTGCCGTGTGTTTGGT-1	11.8369	3.45811
003-007_T0_COL_LP_5p_N1__CGACTTCCAGCGTTCG-1	7.69344	8.62116
003-007_T0_COL_LP_5p_N1__AAGACCTTCGGCTACG-1	7.97597	3.15477
003-007_T0_COL_LP_5p_N1__CGCTATCAGAGCTGCA-1	8.2805	2.80893
003-007_T0_COL_LP_5p_N1__TTTGGTTTCTCAACTT-1	10.9131	5.24356
003-007_T0_COL_LP_5p_N1__GGCTCGACATTTCAGG-1	12.296	2.63478
003-007_T0_COL_LP_5p_N1__TGAGCCGTCAATACCG-1	7.80341	2.16527
003-007_T0_COL_LP_5p_N1__AAACGGGCAGCTCGCA-1	10.9752	3.84837
003-007_T0_COL_LP_5p_N1__GCTCCTAAGGCGACAT-1	11.9614	2.86716
003-007_T0_COL_LP_5p_N1__TGCGGGTCAGATGAGC-1	13.5467	2.55053
003-007_T0_COL_LP_5p_N1__CGATGGCGTATAGGTA-1	8.7442	2.583
003-007_T0_COL_LP_5p_N1__CTGTGCTTCGAGAACG-1	9.2495	5.03547
003-007_T0_COL_LP_5p_N1__CGAACATTCGAACTGT-1	5.29809	8.27893
003-007_T0_COL_LP_5p_N1__GTAACGTGTAGAGTGC-1	6.90071	6.81515
003-007_T0_COL_LP_5p_N1__GGGAGATCAGGTTTCA-1	10.4441	5.96593
003-007_T0_COL_LP_5p_N1__CAACCTCGTGGGTATG-1	5.47023	8.19991
003-007_T0_COL_LP_5p_N1__TCACAAGAGCATCATC-1	9.23946	4.90455
003-007_T0_COL_LP_5p_N1__TATCAGGAGACTGGGT-1	12.3237	2.70752
003-007_T0_COL_LP_5p_N1__CGACTTCGTTGGTGGA-1	11.2223	5.1955
003-007_T0_COL_LP_5p_N1__GTATTCTAGTGAACGC-1	7.77204	6.93782
003-007_T0_COL_LP_5p_N1__CCACGGACAATCACAC-1	12.3797	2.68735
003-007_T0_COL_LP_5p_N1__GACCTGGCAGTAAGCG-1	9.20873	2.18531
003-007_T0_COL_LP_5p_N1__ACTGTCCTCCGAAGAG-1	10.3899	5.87936
003-007_T0_COL_LP_5p_N1__CCTTTCTTCAGCCTAA-1	9.34634	6.22172
003-007_T0_COL_LP_5p_N1__CCATGTCGTGCAACGA-1	10.5078	5.17387
003-007_T0_COL_LP_5p_N1__CCTCAGTTCTTAACCT-1	8.0669	2.75648
003-007_T0_COL_LP_5p_N1__CACAAACAGCGCTTAT-1	7.65794	8.24911
003-007_T0_COL_LP_5p_N1__AAAGCAATCCTCGCAT-1	11.1061	5.88553
003-007_T0_COL_LP_5p_N1__TTCTCCTAGGGTGTTG-1	11.8567	5.24839
003-007_T0_COL_LP_5p_N1__TGAGCATAGATCTGCT-1	7.7321	5.6158
003-007_T0_COL_LP_5p_N1__TACTCATAGAGGGCTT-1	4.92823	7.86011
003-007_T0_COL_LP_5p_N1__AGAGCGACACAAGTAA-1	8.03347	3.25992
003-007_T0_COL_LP_5p_N1__TAAGTGCAGTCGTACT-1	12.4649	2.7792
003-007_T0_COL_LP_5p_N1__AAATGCCAGTTCGCAT-1	5.39702	8.46458
003-007_T0_COL_LP_5p_N1__GACGTGCTCAAAGACA-1	7.60768	8.20637
003-007_T0_COL_LP_5p_N1__TTTCCTCAGCTAACAA-1	5.48052	8.15901
003-007_T0_COL_LP_5p_N1__CTGGTCTAGCCAGTTT-1	9.29917	4.9386
003-007_T0_COL_LP_5p_N1__CGTAGCGAGAAAGTGG-1	9.34737	4.78134
003-007_T0_COL_LP_5p_N1__GGGACCTTCTATCCTA-1	6.99264	6.9236
003-007_T0_COL_LP_5p_N1__CAAGAAAGTGAAAGAG-1	10.7373	1.37102
003-007_T0_COL_LP_5p_N1__CACATTTGTCTAGTCA-1	5.12214	7.77049
003-007_T0_COL_LP_5p_N1__GGCGACTAGAATTCCC-1	7.57047	8.60454
003-007_T0_COL_LP_5p_N1__CTCTGGTTCTCAACTT-1	11.7122	6.18138
003-007_T0_COL_LP_5p_N1__CGTTAGAGTGGTAACG-1	13.0457	2.30909
003-007_T0_COL_LP_5p_N1__GTGAAGGGTAAGGGAA-1	13.5223	2.32779
003-007_T0_COL_LP_5p_N1__AACCATGGTCCGAGTC-1	11.3412	3.5963
003-007_T0_COL_LP_5p_N1__TAAGAGAGTTTCGCTC-1	10.5783	5.8116
003-007_T0_COL_LP_5p_N1__CGACCTTAGGCATGTG-1	7.87062	8.76448
003-007_T0_COL_LP_5p_N1__CACACAAAGTAGCCGA-1	9.33336	6.26914
003-007_T0_COL_LP_5p_N1__TTGCGTCAGCAGACTG-1	12.4133	2.67148
003-007_T0_COL_LP_5p_N1__GCGCAGTGTGTAACGG-1	8.11228	7.31219
003-007_T0_COL_LP_5p_N1__TCAATCTTCAACGGCC-1	9.34495	4.71602
003-007_T0_COL_LP_5p_N1__GCAATCATCCGCGTTT-1	11.8061	4.75731
003-007_T0_COL_LP_5p_N1__TGAGCATTCCGTTGTC-1	9.91231	2.85397
003-007_T0_COL_LP_5p_N1__GATCTAGCAAAGAATC-1	11.0188	5.73528
003-007_T0_COL_LP_5p_N1__GCTCCTAAGTACATGA-1	5.2222	8.5057
003-007_T0_COL_LP_5p_N1__CTTAGGAGTAGTGAAT-1	8.26333	2.75155
003-007_T0_COL_LP_5p_N1__CGTTGGGTCATTCACT-1	9.15114	4.78355
003-007_T0_COL_LP_5p_N1__GCGCAACGTGTTAAGA-1	11.7184	2.65337
003-007_T0_COL_LP_5p_N1__TGGCTGGAGTATGACA-1	9.82711	6.77191
003-007_T0_COL_LP_5p_N1__CGTGTCTGTAGAAAGG-1	7.52633	8.83707
003-007_T0_COL_LP_5p_N1__CTGCGGACACGTCTCT-1	9.12322	6.39025
003-007_T0_COL_LP_5p_N1__TACTCGCTCGTACCGG-1	9.97283	4.59027
003-007_T0_COL_LP_5p_N1__GTACTTTCACAGCCCA-1	7.48619	8.4099
003-007_T0_COL_LP_5p_N1__AGCTCTCAGAACTGTA-1	8.86402	2.71158
003-007_T0_COL_LP_5p_N1__GACACGCAGGATTCGG-1	7.41082	8.64421
003-007_T0_COL_LP_5p_N1__TATTACCTCTGTCTAT-1	10.1955	3.4745
003-007_T0_COL_LP_5p_N1__CTCACACCAGCTGGCT-1	13.0431	2.56446
003-007_T0_COL_LP_5p_N1__GACTACATCCTAGTGA-1	10.793	5.23167
003-007_T0_COL_LP_5p_N1__ATGAGGGCAACGATGG-1	9.28213	3.81793
003-007_T0_COL_LP_5p_N1__CACACTCGTTAGAACA-1	9.99716	7.24469
003-007_T0_COL_LP_5p_N1__CGTTAGAGTTTGTTTC-1	10.5409	3.91629
003-007_T0_COL_LP_5p_N1__GAAACTCCAAGCCCAC-1	12.9455	2.557
003-007_T0_COL_LP_5p_N1__GCATGATTCAGCCTAA-1	7.28574	6.79755
003-007_T0_COL_LP_5p_N1__ATCATCTAGCCACCTG-1	10.8701	4.14256
003-007_T0_COL_LP_5p_N1__TGTGGTAAGTGCGTGA-1	9.18758	4.81079
003-007_T0_COL_LP_5p_N1__CACACCTTCACAACGT-1	5.79467	7.88308
003-007_T0_COL_LP_5p_N1__AACCATGCATTCTCAT-1	8.95296	7.75574
003-007_T0_COL_LP_5p_N1__TACTCGCGTGCCTGGT-1	11.4094	4.14913
003-007_T0_COL_LP_5p_N1__ATTGGTGGTTTGACAC-1	10.3682	5.87375
003-007_T0_COL_LP_5p_N1__ATTGGTGAGGGTTTCT-1	9.93496	5.10563
003-007_T0_COL_LP_5p_N1__GCTCTGTAGCTGAACG-1	7.19398	8.4609
003-007_T0_COL_LP_5p_N1__CCTAAAGGTGTTCGAT-1	8.86969	7.65326
003-007_T0_COL_LP_5p_N1__TGGTTAGCATATGAGA-1	7.80171	3.20225
003-007_T0_COL_LP_5p_N1__GCGCAACGTGATAAAC-1	10.9837	3.97617
003-007_T0_COL_LP_5p_N1__ACTGCTCAGTAGCGGT-1	11.0832	5.72466
003-007_T0_COL_LP_5p_N1__CACCAGGTCATCGATG-1	8.63243	7.78981
003-007_T0_COL_LP_5p_N1__ACTATCTAGCTCCTTC-1	12.0931	3.18706
003-007_T0_COL_LP_5p_N1__CGTCAGGTCGGTGTCG-1	7.51654	5.52686
003-007_T0_COL_LP_5p_N1__GTCACGGCACCCAGTG-1	11.0583	4.29183
003-007_T0_COL_LP_5p_N1__GCAGTTATCGGTTCGG-1	10.5667	4.12613
003-007_T0_COL_LP_5p_N1__TCACAAGAGGGTGTTG-1	11.2555	6.17861
003-007_T0_COL_LP_5p_N1__CTTCTCTTCGCCCTTA-1	8.96376	7.73347
003-007_T0_COL_LP_5p_N1__CGCTATCCATGCAACT-1	8.031	9.01151
003-007_T0_COL_LP_5p_N1__ACGATACAGAACTGTA-1	10.8643	2.8893
003-007_T0_COL_LP_5p_N1__GGCTCGACATCCCACT-1	4.1041	7.9312
003-007_T0_COL_LP_5p_N1__TCGCGAGTCTTACCTA-1	10.3878	5.77396
003-007_T0_COL_LP_5p_N1__CCAGCGATCCTCATTA-1	7.62792	8.49682
003-007_T0_COL_LP_5p_N1__TTCCCAGAGAGATGAG-1	7.81255	8.95508
003-007_T0_COL_LP_5p_N1__CCTTACGGTCCAAGTT-1	11.0574	5.68845
003-007_T0_COL_LP_5p_N1__TGCCCTAAGAAGAAGC-1	10.9199	5.72838
003-007_T0_COL_LP_5p_N1__TCACAAGGTACCGCTG-1	11.4732	3.2048
003-007_T0_COL_LP_5p_N1__GAATGAAGTAGCTTGT-1	7.89304	3.64111
003-007_T0_COL_LP_5p_N1__CGATTGAAGTAGGTGC-1	9.31965	5.00652
003-007_T0_COL_LP_5p_N1__CAGCCGAGTCACTTCC-1	12.6381	3.01102
003-007_T0_COL_LP_5p_N1__AGCATACTCGTACCGG-1	9.37293	7.88831
003-007_T0_COL_LP_5p_N1__CCTCTGATCACTCCTG-1	7.38301	6.86986
003-007_T0_COL_LP_5p_N1__CTCTAATCACACCGCA-1	7.38847	8.08715
003-007_T0_COL_LP_5p_N1__AGCTCCTTCCGAGCCA-1	10.8914	4.72891
003-007_T0_COL_LP_5p_N1__TCACAAGCATCTGGTA-1	13.1497	2.55726
003-007_T0_COL_LP_5p_N1__GGCCGATTCTACCAGA-1	8.36816	7.45291
003-007_T0_COL_LP_5p_N1__TACAGTGTCGTTGACA-1	8.74471	8.00375
003-007_T0_COL_LP_5p_N1__CTCGTACAGACACGAC-1	12.5806	2.63551
003-007_T0_COL_LP_5p_N1__ACACTGAAGTACGATA-1	11.7641	2.8952
003-007_T0_COL_LP_5p_N1__ACAGCTACATACTACG-1	7.79444	1.98343
003-007_T0_COL_LP_5p_N1__TCAATCTCACTGTCGG-1	12.7407	2.89204
003-007_T0_COL_LP_5p_N1__ACATCAGGTTAGGGTG-1	11.0306	3.57366
003-007_T0_COL_LP_5p_N1__GGGACCTGTAGCACGA-1	9.4895	6.14843
003-007_T0_COL_LP_5p_N1__ACACCAACAAGCGATG-1	12.5907	2.97516
003-007_T0_COL_LP_5p_N1__TTTGTCAAGATGTGTA-1	11.9256	5.90799
003-007_T0_COL_LP_5p_N1__GCATACACATGTTGAC-1	12.1709	2.87822
003-007_T0_COL_LP_5p_N1__AGGCCACCATTCCTCG-1	9.24284	4.89015
003-007_T0_COL_LP_5p_N1__CACAGGCAGTGGTAAT-1	5.43071	8.34393
003-007_T0_COL_LP_5p_N1__GTTCATTGTCCTCCAT-1	8.02072	8.80609
003-007_T0_COL_LP_5p_N1__CCTTCCCAGCGCTTAT-1	7.96322	2.67502
003-007_T0_COL_LP_5p_N1__GGTGAAGGTCCTGCTT-1	10.2916	1.87172
003-007_T0_COL_LP_5p_N1__ATCATGGCACAAGACG-1	7.54631	8.26492
003-007_T0_COL_LP_5p_N1__ATAACGCTCAACGGGA-1	12.2235	2.53373
003-007_T0_COL_LP_5p_N1__CGGAGTCTCTCCTATA-1	9.15776	5.19715
003-007_T0_COL_LP_5p_N1__AACTCAGGTACAGCAG-1	7.47121	8.74267
003-007_T0_COL_LP_5p_N1__CTGCGGAGTCTTCAAG-1	12.1523	2.70569
003-007_T0_COL_LP_5p_N1__GATCAGTTCAGCATGT-1	13.5584	2.5104
003-007_T0_COL_LP_5p_N1__ACTATCTCAGCGTAAG-1	7.59802	8.21855
003-007_T0_COL_LP_5p_N1__GCATGATTCTAACGGT-1	10.7939	4.69844
003-007_T0_COL_LP_5p_N1__AACCATGAGTGCGATG-1	7.90759	3.09561
003-007_T0_COL_LP_5p_N1__AGGCCGTTCCAGTAGT-1	7.17986	8.22122
003-007_T0_COL_LP_5p_N1__CGGACACCACCGGAAA-1	7.65151	8.52673
003-007_T0_COL_LP_5p_N1__AAGACCTCATGGAATA-1	7.6957	2.67679
003-007_T0_COL_LP_5p_N1__TGCGCAGCATACTCTT-1	7.95513	8.36668
003-007_T0_COL_LP_5p_N1__TAAGAGAAGACCTAGG-1	9.28241	4.92013
003-007_T0_COL_LP_5p_N1__TTGGCAACACCCTATC-1	8.81243	7.96089
003-007_T0_COL_LP_5p_N1__TTGGCAATCGCCAAAT-1	7.41155	9.03482
003-007_T0_COL_LP_5p_N1__CGATTGATCGTTACGA-1	10.9796	2.52828
003-007_T0_COL_LP_5p_N1__CGTTAGAGTCTCAACA-1	10.0481	2.63155
003-007_T0_COL_LP_5p_N1__CGTTCTGTCATGTCCC-1	4.87307	7.91418
003-007_T0_COL_LP_5p_N1__TCTCATATCGATGAGG-1	11.6416	5.49899
003-007_T0_COL_LP_5p_N1__CACATTTGTACCGGCT-1	12.3383	2.80078
003-007_T0_COL_LP_5p_N1__CAGCCGAAGGCCCTTG-1	8.23761	2.39969
003-007_T0_COL_LP_5p_N1__GTCATTTTCAGGATCT-1	7.38618	5.64324
003-007_T0_COL_LP_5p_N1__AGGTCCGGTTCCGGCA-1	13.4993	2.35093
003-007_T0_COL_LP_5p_N1__ACGCAGCGTTTGCATG-1	8.4346	3.41966
003-007_T0_COL_LP_5p_N1__TGACTTTTCGATGAGG-1	5.24583	8.0285
003-007_T0_COL_LP_5p_N1__AGCGGTCCAGCTCGAC-1	7.77347	8.12853
003-007_T0_COL_LP_5p_N1__CTCTAATTCTCTGAGA-1	7.62991	8.26907
003-007_T0_COL_LP_5p_N1__CAGTCCTTCAGCAACT-1	12.3173	2.70154
003-007_T0_COL_LP_5p_N1__CAGATCACAGACAAGC-1	9.82757	2.55338
003-007_T0_COL_LP_5p_N1__TCGTACCCAATAGAGT-1	9.46681	6.11477
003-007_T0_COL_LP_5p_N1__GCGACCACATCCGGGT-1	9.50321	6.08305
003-007_T0_COL_LP_5p_N1__AGAGTGGCACATCCGG-1	12.0352	5.72398
003-007_T0_COL_LP_5p_N1__CACAGTATCAGAGCTT-1	9.36341	4.85709
003-007_T0_COL_LP_5p_N1__CGTCTACGTCTAGCGC-1	10.6925	5.84218
003-007_T0_COL_LP_5p_N1__GTATCTTTCAACGAAA-1	9.30989	4.95159
003-007_T0_COL_LP_5p_N1__CCTTACGAGAGGTACC-1	9.27511	6.4927
003-007_T0_COL_LP_5p_N1__GCAATCATCCAGAAGG-1	12.4101	5.7492
003-007_T0_COL_LP_5p_N1__CAGCCGATCGGATGTT-1	8.93015	7.50345
003-007_T0_COL_LP_5p_N1__TACGGATGTGTGAAAT-1	9.70158	4.66443
003-007_T0_COL_LP_5p_N1__CTCAGAACAGTCAGCC-1	10.4381	5.86407
003-007_T0_COL_LP_5p_N1__TATCAGGTCGCTTAGA-1	11.23	3.14277
003-007_T0_COL_LP_5p_N1__CATCGGGCAGCTGTTA-1	10.8268	4.64815
003-007_T0_COL_LP_5p_N1__TTGCGTCTCTCTAGGA-1	10.861	5.88895
003-007_T0_COL_LP_5p_N1__ATCACGAAGGCTCAGA-1	10.6118	6.03884
003-007_T0_COL_LP_5p_N1__GGATGTTGTCGAACAG-1	7.7267	2.70566
003-007_T0_COL_LP_5p_N1__GAATAAGAGGCTACGA-1	7.47837	8.00179
003-007_T0_COL_LP_5p_N1__GATCGTACACTGCCAG-1	7.51182	8.07538
003-007_T0_COL_LP_5p_N1__GACTAACCACAGGAGT-1	10.8025	3.14021
003-007_T0_COL_LP_5p_N1__GATCGATCACAGTCGC-1	12.2526	2.74055
003-007_T0_COL_LP_5p_N1__TACGGTATCACTTCAT-1	7.69879	3.182
003-007_T0_COL_LP_5p_N1__ATCATCTAGAGCAATT-1	12.0177	2.74681
003-007_T0_COL_LP_5p_N1__GGACAGAAGCGTGTCC-1	7.34518	8.58258
003-007_T0_COL_LP_5p_N1__ACACTGACAACTGGCC-1	10.5895	3.74649
003-007_T0_COL_LP_5p_N1__CTAGTGACAGCATGAG-1	13.4947	2.22704
003-007_T0_COL_LP_5p_N1__GGACAGATCTGATACG-1	11.1083	3.26993
003-007_T0_COL_LP_5p_N1__ACGGAGAAGCTTCGCG-1	7.53696	2.30832
003-007_T0_COL_LP_5p_N1__ACCGTAAGTTACTGAC-1	10.4113	5.83461
003-007_T0_COL_LP_5p_N1__CTGCTGTTCTGTTGAG-1	8.98174	8.21429
003-007_T0_COL_LP_5p_N1__GTCGTAACATGTCTCC-1	10.8784	5.8452
003-007_T0_COL_LP_5p_N1__AGAGCTTGTGCCTGTG-1	5.40877	8.03485
003-007_T0_COL_LP_5p_N1__AGGCCGTGTCTAACGT-1	7.82104	3.22832
003-007_T0_COL_LP_5p_N1__TCGGGACGTTATCCGA-1	8.85885	7.98208
003-007_T0_COL_LP_5p_N1__TAGGCATGTCAACTGT-1	8.84446	3.69969
003-007_T0_COL_LP_5p_N1__AGACGTTGTCAGAGGT-1	10.6422	5.93014
003-007_T0_COL_LP_5p_N1__CCTCAGTTCCGAATGT-1	9.7751	5.19022
003-007_T0_COL_LP_5p_N1__TTTGCGCGTCGCCATG-1	11.525	3.11876
003-007_T0_COL_LP_5p_N1__CTCTGGTCACCAGTTA-1	8.09903	3.55113
003-007_T0_COL_LP_5p_N1__ATCATCTGTGCAGTAG-1	8.13436	2.48971
003-007_T0_COL_LP_5p_N1__CCGTGGATCTGAGTGT-1	10.4177	4.21035
003-007_T0_COL_LP_5p_N1__CCTACACAGAGCTGCA-1	8.9339	7.85442
003-007_T0_COL_LP_5p_N1__CGAGAAGTCATGCATG-1	9.06816	4.74168
003-007_T0_COL_LP_5p_N1__TACTTACAGACTTTCG-1	8.97522	7.82801
003-007_T0_COL_LP_5p_N1__CTACATTAGGACATTA-1	7.79816	8.67687
003-007_T0_COL_LP_5p_N1__CTCGGGATCCGAAGAG-1	10.8067	5.86032
003-007_T0_COL_LP_5p_N1__TTGGCAAAGTCCTCCT-1	9.3488	4.27525
003-007_T0_COL_LP_5p_N1__ACAGCTATCCAGAAGG-1	7.66367	3.12237
003-007_T0_COL_LP_5p_N1__TCTGAGACACATTCGA-1	5.47639	7.87679
003-007_T0_COL_LP_5p_N1__CTTACCGAGTGAACGC-1	5.2341	8.39316
003-007_T0_COL_LP_5p_N1__TGCCCTAGTAACGTTC-1	9.28165	4.61847
003-007_T0_COL_LP_5p_N1__CCGTACTGTGCTGTAT-1	10.3453	5.7
003-007_T0_COL_LP_5p_N1__AACTGGTAGCACAGGT-1	7.92324	2.50974
003-007_T0_COL_LP_5p_N1__TACTTACTCGCCAGCA-1	7.79278	8.8184
003-007_T0_COL_LP_5p_N1__CAGCAGCAGACCTTTG-1	9.43132	6.16074
003-007_T0_COL_LP_5p_N1__GATGAAATCGAGCCCA-1	9.35423	4.97722
003-007_T0_COL_LP_5p_N1__GGATTACCAAGAGTCG-1	11.889	5.0096
003-007_T0_COL_LP_5p_N1__ACTTACTGTTGTACAC-1	10.4224	2.33049
003-007_T0_COL_LP_5p_N1__GTGCTTCAGTACGTTC-1	8.27976	2.67854
003-007_T0_COL_LP_5p_N1__GATCGCGCAAATACAG-1	9.47215	4.80093
003-007_T0_COL_LP_5p_N1__GATCGTACACTGTGTA-1	9.47189	6.15089
003-007_T0_COL_LP_5p_N1__GACCTGGAGGACAGAA-1	10.8969	4.57235
003-007_T0_COL_LP_5p_N1__CTTAGGAGTCCGAACC-1	7.96913	7.23469
003-007_T0_COL_LP_5p_N1__ATTGGTGAGTATGACA-1	8.96311	7.88105
003-007_T0_COL_LP_5p_N1__AGCTCTCAGGCTATCT-1	7.41019	6.72368
003-007_T0_COL_LP_5p_N1__TCGAGGCCAGGTCTCG-1	13.2575	2.08688
003-007_T0_COL_LP_5p_N1__TGAGAGGAGCATGGCA-1	10.9439	4.62962
003-007_T0_COL_LP_5p_N1__GGGCACTGTTGTGGAG-1	7.50928	6.92107
003-007_T0_COL_LP_5p_N1__CTAAGACGTCTTGCGG-1	9.40167	6.23879
003-007_T0_COL_LP_5p_N1__GAGGTGACACAGGAGT-1	7.2625	8.89543
003-007_T0_COL_LP_5p_N1__ACTTACTTCGACGGAA-1	8.82404	3.61484
003-007_T0_COL_LP_5p_N1__GGAATAACAGGCTGAA-1	5.24977	8.04019
003-007_T0_COL_LP_5p_N1__GAATGAACAATCACAC-1	7.71582	3.22892
003-007_T0_COL_LP_5p_N1__AATCGGTCATATACCG-1	7.8057	2.49109
003-007_T0_COL_LP_5p_N1__GATTCAGTCCAGTAGT-1	9.34724	4.80336
003-007_T0_COL_LP_5p_N1__CTAAGACAGCTGGAAC-1	12.5587	3.06759
003-007_T0_COL_LP_5p_N1__ACAGCTAGTCAATGTC-1	7.75656	3.04839
003-007_T0_COL_LP_5p_N1__CATATGGAGAGACTAT-1	8.99648	3.77166
003-007_T0_COL_LP_5p_N1__GATGAAAAGTTACGGG-1	7.76731	2.0486
003-007_T0_COL_LP_5p_N1__CACCAGGGTCAAAGCG-1	10.3664	5.86236
003-007_T0_COL_LP_5p_N1__CTGTTTAAGGCTAGCA-1	7.79146	8.49462
003-007_T0_COL_LP_5p_N1__CAGGTGCCATATGCTG-1	9.2843	8.02634
003-007_T0_COL_LP_5p_N1__GAAATGACATGCCTAA-1	7.93518	3.05972
003-007_T0_COL_LP_5p_N1__AATCCAGCAGCTCGAC-1	7.94871	7.05672
003-007_T0_COL_LP_5p_N1__AGTCTTTTCATCACCC-1	8.97149	7.82475
003-007_T0_COL_LP_5p_N1__CTGATCCAGCTTATCG-1	9.25871	4.96471
003-007_T0_COL_LP_5p_N1__TGCCCATCACATCCAA-1	11.6875	3.90745
003-007_T0_COL_LP_5p_N1__CTGTTTACACTGCCAG-1	13.2623	2.39444
003-007_T0_COL_LP_5p_N1__ATCTACTTCGATGAGG-1	9.46261	4.92774
003-007_T0_COL_LP_5p_N1__GGCGACTCAGTATAAG-1	8.01596	3.06479
003-007_T0_COL_LP_5p_N1__CTCTAATTCTACCAGA-1	8.84646	6.60563
003-007_T0_COL_LP_5p_N1__GCAATCATCTTGTCAT-1	10.5968	6.1697
003-007_T0_COL_LP_5p_N1__CGATGGCTCCAGAAGG-1	7.63244	8.15163
003-007_T0_COL_LP_5p_N1__CTGCCTATCGGAAATA-1	7.60612	5.42896
003-007_T0_COL_LP_5p_N1__AACTCTTAGCTTCGCG-1	7.28619	9.18761
003-007_T0_COL_LP_5p_N1__AGAGCTTGTTGTCGCG-1	12.4679	2.85003
003-007_T0_COL_LP_5p_N1__TTAGGCATCAACTCTT-1	10.9684	4.9947
003-007_T0_COL_LP_5p_N1__ATAGACCAGAAGGACA-1	7.34787	6.84441
003-007_T0_COL_LP_5p_N1__CCATTCGGTAATCACC-1	9.2901	5.09403
003-007_T0_COL_LP_5p_N1__ATCTACTCAGACTCGC-1	7.75901	3.54121
003-007_T0_COL_LP_5p_N1__GTCCTCAGTGAACCTT-1	7.76286	6.92458
003-007_T0_COL_LP_5p_N1__TACTCATCAGTATAAG-1	9.30911	4.70292
003-007_T0_COL_LP_5p_N1__GATTCAGGTATATGAG-1	9.30613	7.77921
003-007_T0_COL_LP_5p_N1__GTATCTTCAATGAATG-1	7.87215	8.64147
003-007_T0_COL_LP_5p_N1__CAGTAACTCGCTAGCG-1	11.2793	3.56666
003-007_T0_COL_LP_5p_N1__CATGACACAGGACCCT-1	7.80898	3.21113
003-007_T0_COL_LP_5p_N1__TCAATCTAGAGCTGGT-1	9.25245	6.58707
003-007_T0_COL_LP_5p_N1__CATCGGGTCGAACGGA-1	11.2217	3.63235
003-007_T0_COL_LP_5p_N1__CTGATCCCACCAGTTA-1	7.68025	6.8198
003-007_T0_COL_LP_5p_N1__ACGTCAACACATCTTT-1	9.16436	5.13673
003-007_T0_COL_LP_5p_N1__GCGCCAACACACGCTG-1	10.3457	3.60314
003-007_T0_COL_LP_5p_N1__GCGGGTTAGCAATATG-1	8.972	7.58454
003-007_T0_COL_LP_5p_N1__GGAACTTAGACGCAAC-1	8.38078	3.29665
003-007_T0_COL_LP_5p_N1__TGTGTTTCACACATGT-1	11.6546	3.06221
003-007_T0_COL_LP_5p_N1__AGAGTGGAGCCGCCTA-1	8.25856	2.93601
003-007_T0_COL_LP_5p_N1__GATGAAAGTAGTACCT-1	10.3003	4.4206
003-007_T0_COL_LP_5p_N1__GTTCTCGCATGCAATC-1	7.7586	1.72378
003-007_T0_COL_LP_5p_N1__AGAATAGCATGCATGT-1	10.6184	5.46235
003-007_T0_COL_LP_5p_N1__TGTCCCATCACTCCTG-1	8.37051	3.22617
003-007_T0_COL_LP_5p_N1__CTCTGGTGTACAAGTA-1	9.09258	6.49432
003-007_T0_COL_LP_5p_N1__CCTACACGTATAGTAG-1	9.19695	7.91604
003-007_T0_COL_LP_5p_N1__CGTCCATCAAGCCGCT-1	9.41699	6.23547
003-007_T0_COL_LP_5p_N1__CTGATCCCACTTAAGC-1	9.28887	4.80851
003-007_T0_COL_LP_5p_N1__TACACGATCGTGGGAA-1	10.9958	6.17534
003-007_T0_COL_LP_5p_N1__GGCAATTTCGTTTATC-1	9.47529	6.26995
003-007_T0_COL_LP_5p_N1__CGCGGTAGTTCATGGT-1	7.26475	6.79708
003-007_T0_COL_LP_5p_N1__GGCAATTTCATGTCCC-1	9.38286	4.72083
003-007_T0_COL_LP_5p_N1__AACACGTAGGAGCGTT-1	12.3003	5.05894
003-007_T0_COL_LP_5p_N1__CGGAGCTTCAGAGACG-1	5.47921	8.32725
003-007_T0_COL_LP_5p_N1__CATATGGAGTGGGCTA-1	11.9716	5.10638
003-007_T0_COL_LP_5p_N1__GATCGATGTTACTGAC-1	6.87462	6.95754
003-007_T0_COL_LP_5p_N1__CAACTAGCAAGTTCTG-1	8.89871	7.90773
003-007_T0_COL_LP_5p_N1__GTGAAGGAGCTAGGCA-1	7.37792	8.29688
003-007_T0_COL_LP_5p_N1__CATCAGATCCGAGCCA-1	7.90622	8.55993
003-007_T0_COL_LP_5p_N1__ATCGAGTAGGCGATAC-1	7.75057	3.1757
003-007_T0_COL_LP_5p_N1__CCTACACAGAGTAAGG-1	7.7969	3.24723
003-007_T0_COL_LP_5p_N1__GACTACAAGCAGACTG-1	4.92972	7.82297
003-007_T0_COL_LP_5p_N1__GCAAACTGTAAGTGTA-1	5.46882	8.09101
003-007_T0_COL_LP_5p_N1__CCTTTCTCACTTCTGC-1	7.42834	6.93259
003-007_T0_COL_LP_5p_N1__ACATACGGTACGCACC-1	8.37452	2.85884
003-007_T0_COL_LP_5p_N1__CGGACACTCTGTCTAT-1	8.00092	1.84831
003-007_T0_COL_LP_5p_N1__TCACGAACAAGCGCTC-1	11.3132	5.14602
003-007_T0_COL_LP_5p_N1__GTCGTAATCTGTGCAA-1	9.69269	4.98205
003-007_T0_COL_LP_5p_N1__CGACCTTGTGTAACGG-1	9.20805	4.8545
003-007_T0_COL_LP_5p_N1__CACCTTGTCGGTCTAA-1	7.52436	8.26465
003-007_T0_COL_LP_5p_N1__AGTTGGTTCTTACCGC-1	10.2819	2.87239
003-007_T0_COL_LP_5p_N1__AGCGTATCAGGTGGAT-1	8.0816	2.5638
003-007_T0_COL_LP_5p_N1__TACGGATTCACAAACC-1	5.36914	8.08837
003-007_T0_COL_LP_5p_N1__CATATTCTCTCACATT-1	8.76664	3.45063
003-007_T0_COL_LP_5p_N1__GTGCAGCTCGGATGGA-1	11.6631	6.13555
003-007_T0_COL_LP_5p_N1__TCCACACGTTATCCGA-1	11.7747	2.3236
003-007_T0_COL_LP_5p_N1__AACTCTTTCAAGATCC-1	7.75832	8.46226
003-007_T0_COL_LP_5p_N1__CTCTACGGTCAGGACA-1	7.49992	8.22252
003-007_T0_COL_LP_5p_N1__TACTCATAGTCAAGCG-1	10.4681	5.83985
003-007_T0_COL_LP_5p_N1__AAGCCGCAGGCAGTCA-1	10.0216	5.97924
003-007_T0_COL_LP_5p_N1__CCTTCGAAGCCACGCT-1	7.53018	8.7629
003-007_T0_COL_LP_5p_N1__GGCTCGAAGGGATACC-1	7.56585	2.64304
003-007_T0_COL_LP_5p_N1__AAGGTTCGTATCACCA-1	11.8473	3.33129
003-007_T0_COL_LP_5p_N1__TTCTCCTTCTGCAAGT-1	11.055	5.93704
003-007_T0_COL_LP_5p_N1__TCGTAGACACATTTCT-1	12.201	5.35589
003-007_T0_COL_LP_5p_N1__CTCCTAGTCCGCATAA-1	7.88075	8.64766
003-007_T0_COL_LP_5p_N1__GCTTCCACATTGGGCC-1	6.96965	6.94685
003-007_T0_COL_LP_5p_N1__CGTCACTAGCACAGGT-1	8.39861	2.14793
003-007_T0_COL_LP_5p_N1__CCACGGAAGCACCGTC-1	10.7453	5.5655
003-007_T0_COL_LP_5p_N1__GGACAAGGTCGAATCT-1	10.0001	4.46293
003-007_T0_COL_LP_5p_N1__CACACCTAGAGGACGG-1	7.74156	2.28661
003-007_T0_COL_LP_5p_N1__TAAGAGATCCTAGTGA-1	5.1212	7.9866
003-007_T0_COL_LP_5p_N1__GCTGCTTCATCGATTG-1	5.32378	7.87283
003-007_T0_COL_LP_5p_N1__TGGCGCAAGAGGTTAT-1	11.9491	5.83689
003-007_T0_COL_LP_5p_N1__CAGAATCAGGGCACTA-1	9.04544	8.77506
003-007_T0_COL_LP_5p_N1__CTACGTCTCCTCATTA-1	9.94112	2.89851
003-007_T0_COL_LP_5p_N1__CACATAGTCCGTTGCT-1	12.0349	5.62121
003-007_T0_COL_LP_5p_N1__ACTTTCATCAGCCTAA-1	7.81381	8.36533
003-007_T0_COL_LP_5p_N1__TTTGTCAAGGGATGGG-1	9.3246	6.17928
003-007_T0_COL_LP_5p_N1__TGCACCTCAGGCTGAA-1	7.93428	8.09219
003-007_T0_COL_LP_5p_N1__GCTGCGAGTTTGTGTG-1	7.65013	8.41066
003-007_T0_COL_LP_5p_N1__CCATTCGTCGTCACGG-1	11.1522	3.86747
003-007_T0_COL_LP_5p_N1__CTGATAGCAAGGACAC-1	10.8395	4.30525
003-007_T0_COL_LP_5p_N1__CTTAACTTCATAAAGG-1	5.37565	8.21693
003-007_T0_COL_LP_5p_N1__AAGGAGCCATTGGGCC-1	10.3816	4.22914
003-007_T0_COL_LP_5p_N1__GAAGCAGTCCTCAATT-1	10.4071	6.10445
003-007_T0_COL_LP_5p_N1__TTGGAACCACAGGAGT-1	10.3601	5.88335
003-007_T0_COL_LP_5p_N1__CTCGTACCATTAGCCA-1	7.57989	2.55585
003-007_T0_COL_LP_5p_N1__CCACCTATCCACGTTC-1	8.40662	3.31758
003-007_T0_COL_LP_5p_N1__TCTATTGTCGTAGATC-1	7.89962	3.25906
003-007_T0_COL_LP_5p_N1__CGATGGCCACCAGATT-1	8.11172	2.57227
003-007_T0_COL_LP_5p_N1__GCAGCCAAGTAGGCCA-1	7.99074	3.09338
003-007_T0_COL_LP_5p_N1__CTCGAGGCAACTTGAC-1	7.92047	8.74571
003-007_T0_COL_LP_5p_N1__GTGAAGGCAGCTGTGC-1	7.6634	2.23377
003-007_T0_COL_LP_5p_N1__AGATTGCCACAGAGGT-1	9.43146	6.36016
003-007_T0_COL_LP_5p_N1__TTTATGCTCGTTGCCT-1	8.88315	7.6552
003-007_T0_COL_LP_5p_N1__GCATGTAAGAATTCCC-1	8.03571	2.81774
003-007_T0_COL_LP_5p_N1__CCTCTGAGTCTGCCAG-1	5.44264	8.41072
003-007_T0_COL_LP_5p_N1__CTCATTACACGGATAG-1	12.4211	2.89137
003-007_T0_COL_LP_5p_N1__CACATAGTCACGCGGT-1	8.5665	3.4375
003-007_T0_COL_LP_5p_N1__GCTTGAATCGACGGAA-1	9.04372	7.77728
003-007_T0_COL_LP_5p_N1__TACCTATCAGTTCCCT-1	8.31526	2.18418
003-007_T0_COL_LP_5p_N1__GGGCACTAGGCTAGCA-1	11.9928	2.70304
003-007_T0_COL_LP_5p_N1__CGACTTCGTGCCTTGG-1	7.44563	8.12048
003-007_T0_COL_LP_5p_N1__AAATGCCGTAACGACG-1	7.31591	8.36593
003-007_T0_COL_LP_5p_N1__TTCCCAGAGCGAGAAA-1	11.6868	6.22348
003-007_T0_COL_LP_5p_N1__AGCAGCCCACAACTGT-1	11.5396	5.87364
003-007_T0_COL_LP_5p_N1__TTTGCGCAGAGGTACC-1	9.11318	4.85801
003-007_T0_COL_LP_5p_N1__TTGGAACGTCGACTGC-1	12.0132	3.14928
003-007_T0_COL_LP_5p_N1__ATGAGGGGTTACGACT-1	10.444	3.45635
003-007_T0_COL_LP_5p_N1__GATCGCGGTGTCGCTG-1	11.9208	5.12839
003-007_T0_COL_LP_5p_N1__AACGTTGCATGCCACG-1	10.1025	4.59281
003-007_T0_COL_LP_5p_N1__CAGCCGAGTGTGTGCC-1	7.69448	7.15752
003-007_T0_COL_LP_5p_N1__TATGCCCAGGCAAAGA-1	7.53083	6.9022
003-007_T0_COL_LP_5p_N1__CAGTAACTCAGCTCGG-1	7.62655	8.95439
003-007_T0_COL_LP_5p_N1__GGACATTCATGAAGTA-1	9.43342	4.97277
003-007_T0_COL_LP_5p_N1__GCATGTAGTTGACGTT-1	8.94461	4.24585
003-007_T0_COL_LP_5p_N1__TGGGCGTAGTAATCCC-1	9.53256	4.70559
003-007_T0_COL_LP_5p_N1__CAAGATCAGGCATGGT-1	3.60569	8.04945
003-007_T0_COL_LP_5p_N1__ACAGCTAAGTAGGCCA-1	12.4894	5.44413
003-007_T0_COL_LP_5p_N1__ACTGAACAGAGCCTAG-1	7.70197	2.17015
003-007_T0_COL_LP_5p_N1__CTGAAACTCAGGATCT-1	8.44731	7.44611
003-007_T0_COL_LP_5p_N1__CAGCTGGAGCCGCCTA-1	11.6697	5.17853
003-007_T0_COL_LP_5p_N1__GCTGCTTTCCACGAAT-1	7.41835	8.96981
003-007_T0_COL_LP_5p_N1__GTACTCCGTCACAAGG-1	7.82349	1.4621
003-007_T0_COL_LP_5p_N1__CAAGTTGCATTCTCAT-1	11.245	3.44266
003-007_T0_COL_LP_5p_N1__TCACGAACAGGGTACA-1	9.53985	6.13684
003-007_T0_COL_LP_5p_N1__CCTAAAGCATTGGCGC-1	10.8079	5.69643
003-007_T0_COL_LP_5p_N1__TCATTACAGAGTCGGT-1	11.7981	4.9601
003-007_T0_COL_LP_5p_N1__GTACGTAGTCTCAACA-1	5.48373	8.33443
003-007_T0_COL_LP_5p_N1__CTGCGGAAGAAGCCCA-1	6.23625	4.0819
003-007_T0_COL_LP_5p_N1__CACCAGGTCAGTTGAC-1	13.6391	2.50118
003-007_T0_COL_LP_5p_N1__TATCTCACAATAGCAA-1	6.20967	7.39115
003-007_T0_COL_LP_5p_N1__AAGGAGCAGGACATTA-1	7.01575	6.88245
003-007_T0_COL_LP_5p_N1__AAGACCTGTTCCATGA-1	13.5084	2.28547
003-007_T0_COL_LP_5p_N1__ACCAGTATCGATGAGG-1	7.47237	8.38265
003-007_T0_COL_LP_5p_N1__GACGTTAAGTATCGAA-1	8.39941	2.32983
003-007_T0_COL_LP_5p_N1__CAGAGAGCAAAGCAAT-1	8.77235	6.60586
003-007_T0_COL_LP_5p_N1__GTTCTCGGTACCGTTA-1	7.82614	3.44213
003-007_T0_COL_LP_5p_N1__CGAGAAGAGGCGACAT-1	12.2462	3.00548
003-007_T0_COL_LP_5p_N1__TTTGGTTTCGTCTGCT-1	7.74083	3.28694
003-007_T0_COL_LP_5p_N1__GTACTTTAGGCTATCT-1	6.23352	4.10782
003-007_T0_COL_LP_5p_N1__CTGAAGTCATCCTTGC-1	8.93191	8.80805
003-007_T0_COL_LP_5p_N1__CACACAAAGTACCGGA-1	10.6949	6.06854
003-007_T0_COL_LP_5p_N1__CTACATTAGTTGCAGG-1	9.42408	4.94832
003-007_T0_COL_LP_5p_N1__ACTGATGAGCCATCGC-1	8.02188	8.84612
003-007_T0_COL_LP_5p_N1__ACTGTCCCAGCTCCGA-1	7.18815	8.52279
003-007_T0_COL_LP_5p_N1__GCGACCACATACAGCT-1	10.877	2.74703
003-007_T0_COL_LP_5p_N1__AACTCTTGTCAGAATA-1	7.36686	7.71059
003-007_T0_COL_LP_5p_N1__TTCGGTCAGACAGGCT-1	11.3138	2.89094
003-007_T0_COL_LP_5p_N1__TGCGCAGTCAAACGGG-1	10.9852	5.40426
003-007_T0_COL_LP_5p_N1__ATTGGTGCATGCCTAA-1	12.4238	5.40519
003-007_T0_COL_LP_5p_N1__CGTTGGGCATGGATGG-1	12.6596	2.45416
003-007_T0_COL_LP_5p_N1__CTAAGACCAAGCCATT-1	8.89363	2.42802
003-007_T0_COL_LP_5p_N1__CCTAGCTTCAAGGTAA-1	9.02728	7.69719
003-007_T0_COL_LP_5p_N1__TCAGGATGTCTGATTG-1	13.3722	2.34268
003-007_T0_COL_LP_5p_N1__CCGGGATAGCCCAGCT-1	7.88612	1.63478
003-007_T0_COL_LP_5p_N1__CCTAGCTGTACGACCC-1	7.65296	8.93142
003-007_T0_COL_LP_5p_N1__GACGTTATCTACTATC-1	7.38494	8.7032
003-007_T0_COL_LP_5p_N1__ACTGCTCGTCGAAAGC-1	12.3588	2.7258
003-007_T0_COL_LP_5p_N1__AAGACCTAGCGAGAAA-1	11.8072	5.98409
003-007_T0_COL_LP_5p_N1__CATTCGCAGACTTGAA-1	7.23895	6.33902
003-007_T0_COL_LP_5p_N1__ACCCACTGTCATGCCG-1	5.62605	7.4482
003-007_T0_COL_LP_5p_N1__AGCTTGATCCTCCTAG-1	9.33244	3.51431
003-007_T0_COL_LP_5p_N1__GATCTAGCATGATCCA-1	9.13273	3.85348
003-007_T0_COL_LP_5p_N1__CTAGTGACATGAAGTA-1	9.43536	6.24169
003-007_T0_COL_LP_5p_N1__ATCCACCGTTGCCTCT-1	9.18223	4.21289
003-007_T0_COL_LP_5p_N1__ATGAGGGCACCAGGCT-1	7.79627	2.94544
003-007_T0_COL_LP_5p_N1__AAAGCAACATACTACG-1	7.72632	8.20486
003-007_T0_COL_LP_5p_N1__CATCGGGCATGATCCA-1	10.0993	4.17331
003-007_T0_COL_LP_5p_N1__ACACTGATCATAGCAC-1	10.8889	3.69571
003-007_T0_COL_LP_5p_N1__GTAACTGCAAGCGTAG-1	9.0099	6.36939
003-007_T0_COL_LP_5p_N1__GCGACCAGTACATGTC-1	11.0978	6.2294
003-007_T0_COL_LP_5p_N1__ACGAGGATCCCAGGTG-1	7.56079	2.22487
003-007_T0_COL_LP_5p_N1__GTAGTCATCAGAGGTG-1	5.58011	8.40314
003-007_T0_COL_LP_5p_N1__TTAGTTCAGACTCGGA-1	7.70358	2.87331
003-007_T0_COL_LP_5p_N1__GAGCAGATCACGCATA-1	8.56059	3.17284
003-007_T0_COL_LP_5p_N1__AGGTCATTCGTTTAGG-1	10.0507	2.38291
003-007_T0_COL_LP_5p_N1__GTGCATAGTCATGCAT-1	12.1523	5.78616
003-007_T0_COL_LP_5p_N1__ACTGATGAGCTTTGGT-1	9.54498	6.1836
003-007_T0_COL_LP_5p_N1__ACGATGTCATCACGAT-1	8.5498	2.59285
003-007_T0_COL_LP_5p_N1__GAACGGAAGGACACCA-1	12.1152	5.14207
003-007_T0_COL_LP_5p_N1__GCGCAGTTCAGCTCGG-1	9.61252	4.62098
003-007_T0_COL_LP_5p_N1__CGCGTTTTCACCACCT-1	5.44954	8.28939
003-007_T0_COL_LP_5p_N1__TGGCTGGAGATCGATA-1	9.35595	5.15252
003-007_T0_COL_LP_5p_N1__CGTTGGGAGAAACGCC-1	8.02351	8.67758
003-007_T0_COL_LP_5p_N1__GTTTCTAGTGTCAATC-1	12.1607	6.13056
003-007_T0_COL_LP_5p_N1__CTCCTAGAGGACATTA-1	7.54363	7.2786
003-007_T0_COL_LP_5p_N1__GGGAGATTCCATGAAC-1	9.36869	4.91614
003-007_T0_COL_LP_5p_N1__CAGCAGCAGGCGATAC-1	8.37131	3.45524
003-007_T0_COL_LP_5p_N1__GATTCAGTCTGTGCAA-1	7.98011	7.71226
003-007_T0_COL_LP_5p_N1__CATGACAAGTGCGTGA-1	6.89587	7.08933
003-007_T0_COL_LP_5p_N1__TGAGGGAGTCTCCACT-1	13.2447	2.35521
003-007_T0_COL_LP_5p_N1__ATTGGACGTACGAAAT-1	5.46811	8.45016
003-007_T0_COL_LP_5p_N1__GCACATACATGCCACG-1	11.9353	5.92523
003-007_T0_COL_LP_5p_N1__CCGTGGAGTACCGTAT-1	7.94014	7.05875
003-007_T0_COL_LP_5p_N1__CTTGGCTCAACACCCG-1	7.48363	6.65705
003-007_T0_COL_LP_5p_N1__AACTGGTCAGATAATG-1	7.68796	7.40076
003-007_T0_COL_LP_5p_N1__CTTAGGAAGGCTATCT-1	8.83375	3.4832
003-007_T0_COL_LP_5p_N1__ATTCTACCAATGGAGC-1	8.18227	3.09656
003-007_T0_COL_LP_5p_N1__ACTGCTCTCTCGCATC-1	10.912	5.39951
003-007_T0_COL_LP_5p_N1__AAGGCAGCACCGCTAG-1	11.3817	3.80107
003-007_T0_COL_LP_5p_N1__TTCTCCTGTCGACTAT-1	9.10697	7.81716
003-007_T0_COL_LP_5p_N1__ACTTGTTAGGCATTGG-1	5.3921	8.41594
003-007_T0_COL_LP_5p_N1__TCGTACCCAAGCCATT-1	13.2001	2.43116
003-007_T0_COL_LP_5p_N1__GAATAAGTCCAACCAA-1	7.7063	8.53809
003-007_T0_COL_LP_5p_N1__ACTTTCATCGACCAGC-1	7.71945	3.35263
003-007_T0_COL_LP_5p_N1__CAACCAACATCCGGGT-1	7.9155	8.47109
003-007_T0_COL_LP_5p_N1__CGTTAGAGTCCGAGTC-1	10.2114	2.31444
003-007_T0_COL_LP_5p_N1__CGTAGCGAGGTAAACT-1	8.00341	2.24457
003-007_T0_COL_LP_5p_N1__GACTGCGGTTAAGAAC-1	12.2979	5.33788
003-007_T0_COL_LP_5p_N1__GATCGTAAGCTAGTGG-1	7.91576	2.17617
003-007_T0_COL_LP_5p_N1__TGACTTTTCGTAGGTT-1	8.03662	1.86061
003-007_T0_COL_LP_5p_N1__CTACATTGTTAAGACA-1	8.29021	2.65569
003-007_T0_COL_LP_5p_N1__ATTATCCAGCTCCTTC-1	11.2439	5.10762
003-007_T0_COL_LP_5p_N1__TCACAAGAGGGATGGG-1	13.5529	2.25456
003-007_T0_COL_LP_5p_N1__TCGTAGATCTGTCCGT-1	8.17847	2.68983
003-007_T0_COL_LP_5p_N1__GGCAATTCAAGAGTCG-1	5.24727	8.09239
003-007_T0_COL_LP_5p_N1__CAAGTTGAGCCGATTT-1	9.06963	3.78094
003-007_T0_COL_LP_5p_N1__GGCGACTTCGCGATCG-1	5.39234	7.97484
003-007_T0_COL_LP_5p_N1__TGGCCAGGTCACACGC-1	9.36563	4.78581
003-007_T0_COL_LP_5p_N1__AGTCTTTCATGCCTAA-1	10.7896	4.02753
003-007_T0_COL_LP_5p_N1__CCTTCCCGTAAGTTCC-1	11.0927	6.14273
003-007_T0_COL_LP_5p_N1__AATCCAGTCAGCGACC-1	12.3535	2.88506
003-007_T0_COL_LP_5p_N1__CACATAGCACTATCTT-1	13.3247	2.28788
003-007_T0_COL_LP_5p_N1__CGCTGGATCTTACCGC-1	12.5823	2.84945
003-007_T0_COL_LP_5p_N1__CAGCGACGTCATCCCT-1	12.4445	5.43671
003-007_T0_COL_LP_5p_N1__CTGATCCAGTGAACAT-1	7.43968	8.69134
003-007_T0_COL_LP_5p_N1__TAAGCGTCATGGATGG-1	11.9892	5.38563
003-007_T0_COL_LP_5p_N1__TGGCTGGAGATGTAAC-1	12.42	3.02555
003-007_T0_COL_LP_5p_N1__TTCTACATCCGAGCCA-1	7.63665	8.8331
003-007_T0_COL_LP_5p_N1__GGGCATCCAAGCTGAG-1	7.52415	2.42804
003-007_T0_COL_LP_5p_N1__GTTCATTCATTGGGCC-1	7.95872	8.73508
003-007_T0_COL_LP_5p_N1__CGCGGTAGTCGCGGTT-1	8.8002	7.91658
003-007_T0_COL_LP_5p_N1__TGCCCTACAGGTGCCT-1	5.31447	8.21203
003-007_T0_COL_LP_5p_N1__GCATGATGTCCAACTA-1	8.10113	8.56463
003-007_T0_COL_LP_5p_N1__GATCGCGCAGCTGTGC-1	9.33956	4.7632
003-007_T0_COL_LP_5p_N1__GACACGCTCTGTCAAG-1	7.63408	8.2583
003-007_T0_COL_LP_5p_N1__GCAGCCAGTGTAACGG-1	10.0923	1.59596
003-007_T0_COL_LP_5p_N1__GACGTTAAGCGCTTAT-1	11.1871	3.20937
003-007_T0_COL_LP_5p_N1__GATCAGTCATCCCATC-1	9.23178	4.75588
003-007_T0_COL_LP_5p_N1__TTGTAGGCAGCGTAAG-1	11.0179	5.83948
003-007_T0_COL_LP_5p_N1__TTCTCAAAGTATCGAA-1	10.7441	5.33987
003-007_T0_COL_LP_5p_N1__ACCAGTACAACACCTA-1	7.80139	2.55206
003-007_T0_COL_LP_5p_N1__TCTCATATCAGCATGT-1	7.65349	2.32889
003-007_T0_COL_LP_5p_N1__GTCTCGTTCTCGTTTA-1	8.22571	3.34346
003-007_T0_COL_LP_5p_N1__CTCCTAGGTGAACCTT-1	11.9427	5.93222
003-007_T0_COL_LP_5p_N1__ACGGGCTTCTCTAGGA-1	10.9083	2.86791
003-007_T0_COL_LP_5p_N1__GAGTCCGCAAAGCAAT-1	10.974	5.39053
003-007_T0_COL_LP_5p_N1__GTAACTGTCTACTATC-1	11.0962	5.50427
003-007_T0_COL_LP_5p_N1__CCAATCCTCGTAGGTT-1	7.36748	8.55786
003-007_T0_COL_LP_5p_N1__GTTCATTAGTTTAGGA-1	7.88418	3.10111
003-007_T0_COL_LP_5p_N1__GACCAATGTCAAGCGA-1	8.00617	2.22381
003-007_T0_COL_LP_5p_N1__ATTGGTGTCACATAGC-1	13.6017	2.45242
003-007_T0_COL_LP_5p_N1__CTAAGACCAACTGCTA-1	10.895	3.42376
003-007_T0_COL_LP_5p_N1__GAACATCGTCAACTGT-1	7.58872	6.73462
003-007_T0_COL_LP_5p_N1__AACACGTAGCCAGTTT-1	5.15638	7.90209
003-007_T0_COL_LP_5p_N1__AAGGCAGGTAAGAGGA-1	13.5861	2.29772
003-007_T0_COL_LP_5p_N1__TGTCCCAGTAGGCTGA-1	7.24584	6.89333
003-007_T0_COL_LP_5p_N1__GGGCATCCATACGCTA-1	7.38558	8.26184
003-007_T0_COL_LP_5p_N1__TGTCCCAAGATGTGTA-1	8.81198	6.56902
003-007_T0_COL_LP_5p_N1__CTGAAACGTGAGCGAT-1	7.72999	2.8039
003-007_T0_COL_LP_5p_N1__TATCTCATCAACGAAA-1	7.90404	3.05346
003-007_T0_COL_LP_5p_N1__GTGTGCGTCAGGCAAG-1	7.79599	1.73839
003-007_T0_COL_LP_5p_N1__GCCAAATAGGTACTCT-1	9.02545	2.11027
003-007_T0_COL_LP_5p_N1__ATCGAGTGTACCATCA-1	12.1542	5.20123
003-007_T0_COL_LP_5p_N1__TTAGGACGTACATGTC-1	12.213	2.37064
003-007_T0_COL_LP_5p_N1__GGAACTTGTCTGGAGA-1	10.8754	5.36626
003-007_T0_COL_LP_5p_N1__GCGAGAATCGGACAAG-1	7.87526	8.47227
003-007_T0_COL_LP_5p_N1__CACCTTGTCACCTCGT-1	4.86524	7.96489
003-007_T0_COL_LP_5p_N1__CTGTTTAGTGCATCTA-1	9.32677	4.98858
003-007_T0_COL_LP_5p_N1__GAATGAAGTCCATGAT-1	9.05002	8.1604
003-007_T0_COL_LP_5p_N1__TCCACACGTGTTTGTG-1	7.90621	2.47143
003-007_T0_COL_LP_5p_N1__TCATTACCATCCCACT-1	10.8544	4.91336
003-007_T0_COL_LP_5p_N1__GTAACGTTCATAAAGG-1	8.25476	3.15598
003-007_T0_COL_LP_5p_N1__ATCCACCGTTGGTGGA-1	12.8372	2.704
003-007_T0_COL_LP_5p_N1__CATATGGTCACATAGC-1	7.70238	2.59494
003-007_T0_COL_LP_5p_N1__CGATTGATCCTGCAGG-1	13.4898	2.39399
003-007_T0_COL_LP_5p_N1__AACTCTTGTACTTCTT-1	7.35685	7.07003
003-007_T0_COL_LP_5p_N1__GCGGGTTAGAATGTGT-1	7.78791	3.32069
003-007_T0_COL_LP_5p_N1__CCATGTCGTACATCCA-1	9.02325	6.46519
003-007_T0_COL_LP_5p_N1__CCAATCCTCGTTTATC-1	8.25615	2.7157
003-007_T0_COL_LP_5p_N1__TGCGTGGAGTCAAGCG-1	13.4778	2.37216
003-007_T0_COL_LP_5p_N1__ATTATCCCACTATCTT-1	8.75668	8.00997
003-007_T0_COL_LP_5p_N1__CTGTTTATCATCTGTT-1	9.28261	3.76172
003-007_T0_COL_LP_5p_N1__CGACCTTCAAGACGTG-1	7.93202	2.80078
003-007_T0_COL_LP_5p_N1__AGCGTATAGCTGGAAC-1	8.10348	8.77047
003-007_T0_COL_LP_5p_N1__AACTTTCGTCCAACTA-1	7.13138	7.02682
003-007_T0_COL_LP_5p_N1__TACGGTATCGGAATCT-1	7.10148	8.52725
003-007_T0_COL_LP_5p_N1__TTAGGACTCCAAACAC-1	8.01446	3.14724
003-007_T0_COL_LP_5p_N1__TCAGATGCACATTCGA-1	11.8562	5.26564
003-007_T0_COL_LP_5p_N1__CGTTAGATCGCGCCAA-1	9.67091	5.05599
003-007_T0_COL_LP_5p_N1__ACTATCTGTAGTACCT-1	7.69968	7.00133
003-007_T0_COL_LP_5p_N1__AGGGATGGTGAGCGAT-1	11.4476	5.53593
003-007_T0_COL_LP_5p_N1__TAAGAGAGTTCCACTC-1	9.74458	4.95553
003-007_T0_COL_LP_5p_N1__TCGTAGACAGCAGTTT-1	12.341	2.7536
003-007_T0_COL_LP_5p_N1__TGAAAGACACCCATTC-1	8.27862	7.72761
003-007_T0_COL_LP_5p_N1__TTAGGCAAGGGCATGT-1	9.10487	3.76811
003-007_T0_COL_LP_5p_N1__GTACTTTAGTATGACA-1	9.17406	2.78803
003-007_T0_COL_LP_5p_N1__CGTTAGAGTTCGTCTC-1	10.7203	6.05465
003-007_T0_COL_LP_5p_N1__CCAATCCGTTGCGTTA-1	7.80885	7.04797
003-007_T0_COL_LP_5p_N1__GTTCTCGGTGAAATCA-1	12.6423	2.81876
003-007_T0_COL_LP_5p_N1__AGTGGGACAGCCTTTC-1	7.31198	7.16004
003-007_T0_COL_LP_5p_N1__CAGATCAAGCCATCGC-1	7.90492	2.28235
003-007_T0_COL_LP_5p_N1__TGCTACCTCCTCAATT-1	9.4491	6.23375
003-007_T0_COL_LP_5p_N1__GGTGTTATCGCTTAGA-1	7.40538	8.22002
003-007_T0_COL_LP_5p_N1__GGGAATGAGAATAGGG-1	5.49721	8.0059
003-007_T0_COL_LP_5p_N1__AGCGTATCAGGGATTG-1	10.7528	1.32194
003-007_T0_COL_LP_5p_N1__AATCGGTCATGGTTGT-1	11.508	6.4665
003-007_T0_COL_LP_5p_N1__CAGCTGGTCCTTAATC-1	7.84355	5.28902
003-007_T0_COL_LP_5p_N1__TCAGGTAGTCTTGCGG-1	7.84993	2.30665
003-007_T0_COL_LP_5p_N1__TCTCATATCTGCGGCA-1	8.26429	7.73512
003-007_T0_COL_LP_5p_N1__ATTATCCGTGATGATA-1	8.92008	3.36284
003-007_T0_COL_LP_5p_N1__ATTATCCTCGTATCAG-1	11.6296	6.02524
003-007_T0_COL_LP_5p_N1__CGATGTATCGGCTACG-1	11.8708	4.76878
003-007_T0_COL_LP_5p_N1__GTGCGGTAGCTAAACA-1	7.89346	8.28101
003-007_T0_COL_LP_5p_N1__AGCGGTCAGAAACGAG-1	7.37023	7.53397
003-007_T0_COL_LP_5p_N1__AGCTTGATCTATCCCG-1	5.5005	8.29908
003-007_T0_COL_LP_5p_N1__CATCGGGCACCACCAG-1	8.91775	7.94749
003-007_T0_COL_LP_5p_N1__AACCGCGCACCGGAAA-1	8.20168	2.34379
003-007_T0_COL_LP_5p_N1__GGGATGAAGAGCTATA-1	12.6338	2.5824
003-007_T0_COL_LP_5p_N1__CTGGTCTTCACGACTA-1	9.28417	4.96446
003-007_T0_COL_LP_5p_N1__ATCGAGTCACAACGCC-1	9.33273	3.56403
003-007_T0_COL_LP_5p_N1__TGATTTCTCCACTCCA-1	11.8328	3.11741
003-007_T0_COL_LP_5p_N1__CTCAGAAGTCAACTGT-1	10.8911	5.74302
003-007_T0_COL_LP_5p_N1__ACGCCGAAGAAGGACA-1	7.78022	2.7103
003-007_T0_COL_LP_5p_N1__CTACGTCGTAGCAAAT-1	9.37868	6.15678
003-007_T0_COL_LP_5p_N1__TTAGGCAGTAGCTTGT-1	8.34801	2.55145
003-007_T0_COL_LP_5p_N1__GTGTTAGTCACGGTTA-1	7.37233	6.91795
003-007_T0_COL_LP_5p_N1__CTTACCGGTTACCGAT-1	8.70927	2.5982
003-007_T0_COL_LP_5p_N1__ACGCCGACAAAGTCAA-1	7.93801	2.54021
003-007_T0_COL_LP_5p_N1__TTCTCAACATGGTCAT-1	7.94416	3.21036
003-007_T0_COL_LP_5p_N1__TAGACCAAGGATGGAA-1	7.79767	8.89199
003-007_T0_COL_LP_5p_N1__TTAGGCACAAGGTTCT-1	12.0448	2.92821
003-007_T0_COL_LP_5p_N1__CGACTTCTCACCTCGT-1	8.48255	8.57436
003-007_T0_COL_LP_5p_N1__TTCTTAGGTTCGGCAC-1	9.34306	6.58534
003-007_T0_COL_LP_5p_N1__CAAGAAAGTAGCGATG-1	7.72473	2.27207
003-007_T0_COL_LP_5p_N1__ACACCCTTCCGGCACA-1	11.4981	5.76101
003-007_T0_COL_LP_5p_N1__CCTTACGCAATGGAGC-1	11.3337	5.0514
003-007_T0_COL_LP_5p_N1__CATCAAGCACCAACCG-1	7.42177	7.94612
003-007_T0_COL_LP_5p_N1__GACCAATTCACCCTCA-1	8.60295	2.54682
003-007_T0_COL_LP_5p_N1__TCGTAGAAGCTATGCT-1	7.67415	8.89469
003-007_T0_COL_LP_5p_N1__CAACTAGAGGCAAAGA-1	9.54019	6.08199
003-007_T0_COL_LP_5p_N1__CGTGAGCCACGGTGTC-1	11.651	5.59177
003-007_T0_COL_LP_5p_N1__GTTCGGGCAGTCACTA-1	9.52543	4.50243
003-007_T0_COL_LP_5p_N1__AGGTCATCAATAGCGG-1	12.2013	5.47058
003-007_T0_COL_LP_5p_N1__CGATGGCTCGTACGGC-1	7.41538	7.07641
003-007_T0_COL_LP_5p_N1__TGTTCCGCACAGACTT-1	13.4777	2.36773
003-007_T0_COL_LP_5p_N1__AGTGGGAGTTGATTGC-1	7.09571	7.27283
003-007_T0_COL_LP_5p_N1__CAACTAGGTATGAAAC-1	7.55186	8.26161
003-007_T0_COL_LP_5p_N1__AGCATACAGGGTGTTG-1	10.667	3.17472
003-007_T0_COL_LP_5p_N1__CGGGTCATCTGAAAGA-1	8.88792	6.56538
003-007_T0_COL_LP_5p_N1__GTAACTGAGTCAATAG-1	5.54549	8.49226
003-007_T0_COL_LP_5p_N1__TACACGATCGTCTGCT-1	12.3562	2.68504
003-007_T0_COL_LP_5p_N1__ATGGGAGCACGTCTCT-1	10.5052	5.75034
003-007_T0_COL_LP_5p_N1__GACGTTATCCATTCTA-1	12.533	2.58143
003-007_T0_COL_LP_5p_N1__CGGTTAAAGCCACTAT-1	8.02712	2.57722
003-007_T0_COL_LP_5p_N1__TGGACGCAGTTAGGTA-1	7.53184	7.52097
003-007_T0_COL_LP_5p_N1__AGTGAGGAGAGCAATT-1	5.52019	8.52173
003-007_T0_COL_LP_5p_N1__TATGCCCTCGCCAGCA-1	11.4581	5.28561
003-007_T0_COL_LP_5p_N1__GAGTCCGTCGCCTGTT-1	7.58056	7.30481
003-007_T0_COL_LP_5p_N1__CTGAAGTTCCACGTTC-1	8.91237	7.86728
003-007_T0_COL_LP_5p_N1__AGGCCACTCTCCAACC-1	10.6625	3.25955
003-007_T0_COL_LP_5p_N1__CAAGGCCAGACAATAC-1	7.31171	8.17233
003-007_T0_COL_LP_5p_N1__CAGCCGATCCAGGGCT-1	8.33085	8.60026
003-007_T0_COL_LP_5p_N1__CCTACCATCGCCAAAT-1	9.21908	7.6474
003-007_T0_COL_LP_5p_N1__TGGCGCATCAGCAACT-1	8.88661	7.87002
003-007_T0_COL_LP_5p_N1__TACCTATGTCCTAGCG-1	7.33219	6.94022
003-007_T0_COL_LP_5p_N1__CGTGTCTTCGGCGGTT-1	7.52567	8.46273
003-007_T0_COL_LP_5p_N1__AGTCTTTAGAAGATTC-1	4.11648	7.9238
003-007_T0_COL_LP_5p_N1__AGCTTGAAGGGTGTGT-1	8.54634	3.08384
003-007_T0_COL_LP_5p_N1__ATGTGTGGTCACCCAG-1	7.46786	8.22699
003-007_T0_COL_LP_5p_N1__ACCCACTCACATGACT-1	10.8193	3.43672
003-007_T0_COL_LP_5p_N1__GCATACACATTGCGGC-1	7.69752	2.09786
003-007_T0_COL_LP_5p_N1__CGTCCATCATTGGCGC-1	13.1374	1.9122
003-007_T0_COL_LP_5p_N1__ACAGCCGCATCGACGC-1	6.36126	7.39353
003-007_T0_COL_LP_5p_N1__AGGGATGGTGCCTGGT-1	13.3675	2.29531
003-007_T0_COL_LP_5p_N1__CCGTTCATCTACTATC-1	9.5066	3.48106
003-007_T0_COL_LP_5p_N1__TGCTACCCAGAAGCAC-1	5.40362	8.25348
003-007_T0_COL_LP_5p_N1__ACTTACTTCCTCCTAG-1	11.0441	4.99514
003-007_T0_COL_LP_5p_N1__TACGGTAGTCGAGTTT-1	7.67712	1.98485
003-007_T0_COL_LP_5p_N1__GCACTCTTCCAGAAGG-1	10.8155	4.51192
003-007_T0_COL_LP_5p_N1__TCGCGTTGTATGCTTG-1	12.3799	5.5897
003-007_T0_COL_LP_5p_N1__GAACCTATCCATGCTC-1	8.20598	3.30335
003-007_T0_COL_LP_5p_N1__CTTAGGATCAGCCTAA-1	9.27936	5.12786
003-007_T0_COL_LP_5p_N1__AACACGTAGATAGGAG-1	9.01787	7.88311
003-007_T0_COL_LP_5p_N1__CCCAATCCACATGTGT-1	10.4762	5.69881
003-007_T0_COL_LP_5p_N1__GTGCTTCTCCTTAATC-1	7.78605	3.28263
003-007_T0_COL_LP_5p_N1__TGGGAAGGTCTCTTAT-1	7.98344	2.91919
003-007_T0_COL_LP_5p_N1__TGCTGCTCACAGGCCT-1	10.4977	5.65142
003-007_T0_COL_LP_5p_N1__GGCTCGAGTATCGCAT-1	9.17084	4.70543
003-007_T0_COL_LP_5p_N1__ACGATACCAGTACACT-1	5.54906	8.4552
003-007_T0_COL_LP_5p_N1__GGGAATGCACGGTAAG-1	9.18402	5.05832
003-007_T0_COL_LP_5p_N1__CCTTCCCTCCGTCAAA-1	8.37541	7.49976
003-007_T0_COL_LP_5p_N1__TCGCGTTGTGCACTTA-1	8.97957	2.30789
003-007_T0_COL_LP_5p_N1__TCAATCTTCAAGATCC-1	8.26307	2.17163
003-007_T0_COL_LP_5p_N1__AGCGTATGTATGAATG-1	8.26641	2.4973
003-007_T0_COL_LP_5p_N1__GGGATGACACCGATAT-1	10.5789	5.71268
003-007_T0_COL_LP_5p_N1__GTAACGTCAGTAACGG-1	7.68236	7.75517
003-007_T0_COL_LP_5p_N1__CAGTAACTCGTTTAGG-1	10.9576	6.02862
003-007_T0_COL_LP_5p_N1__AAGGAGCTCGGCGCAT-1	8.35088	8.60869
003-007_T0_COL_LP_5p_N1__AAGGTTCCAGACGCCT-1	4.66082	7.86557
003-007_T0_COL_LP_5p_N1__AGAGTGGGTATTACCG-1	10.6202	3.93994
003-007_T0_COL_LP_5p_N1__CTCGAGGGTCATGCCG-1	7.7368	8.18623
003-007_T0_COL_LP_5p_N1__TTGTAGGCATGGTCTA-1	12.1768	2.67847
003-007_T0_COL_LP_5p_N1__GACTAACCACGAAACG-1	7.54103	5.79269
003-007_T0_COL_LP_5p_N1__CTCGTCAGTGAACCTT-1	8.90338	7.69947
003-007_T0_COL_LP_5p_N1__TGCCAAAGTACCAGTT-1	7.75408	2.55458
003-007_T0_COL_LP_5p_N1__ACTTTCACATAGTAAG-1	11.0152	5.93933
003-007_T0_COL_LP_5p_N1__ATGGGAGCATCAGTAC-1	10.5018	5.97922
003-007_T0_COL_LP_5p_N1__TCGGGACGTCTGGTCG-1	10.3108	5.70385
003-007_T0_COL_LP_5p_N1__GAGTCCGGTACCGAGA-1	11.6862	2.04377
003-007_T0_COL_LP_5p_N1__GGGCACTGTTACCAGT-1	10.0085	2.85377
003-007_T0_COL_LP_5p_N1__CTTCTCTCAACTTGAC-1	7.71069	8.30073
003-007_T0_COL_LP_5p_N1__TATCTCATCCTGCTTG-1	11.4565	3.12034
003-007_T0_COL_LP_5p_N1__ACCTTTAAGAGTTGGC-1	7.92086	2.05801
003-007_T0_COL_LP_5p_N1__TGGTTAGCACAGAGGT-1	12.5035	2.80274
003-007_T0_COL_LP_5p_N1__AACCATGCAGTGAGTG-1	11.5515	3.13412
003-007_T0_COL_LP_5p_N1__CAGAATCTCTCCAACC-1	9.52411	4.68175
003-007_T0_COL_LP_5p_N1__AACTCAGAGCCCGAAA-1	5.36325	8.52009
003-007_T0_COL_LP_5p_N1__ACAGCTAGTAGATTAG-1	8.25136	3.11708
003-007_T0_COL_LP_5p_N1__CAGAATCAGCCGGTAA-1	9.31955	6.306
003-007_T0_COL_LP_5p_N1__CCGGGATTCGCAGGCT-1	12.7672	2.24948
003-007_T0_COL_LP_5p_N1__CGTTCTGTCGGGAGTA-1	11.7046	4.99582
003-007_T0_COL_LP_5p_N1__AAGGTTCAGGGTCTCC-1	12.4265	3.11521
003-007_T0_COL_LP_5p_N1__AACCATGGTCGTCTTC-1	7.57591	2.33774
003-007_T0_COL_LP_5p_N1__TCTCATAGTAGTACCT-1	10.7412	3.94661
003-007_T0_COL_LP_5p_N1__TGCTACCGTATTCTCT-1	11.6178	2.70812
003-007_T0_COL_LP_5p_N1__CGTGTCTGTAGGACAC-1	8.78409	2.15705
003-007_T0_COL_LP_5p_N1__CTGCTGTTCGTAGGTT-1	5.00059	8.0697
003-007_T0_COL_LP_5p_N1__GCGCGATTCGCCTGTT-1	8.11424	7.15196
003-007_T0_COL_LP_5p_N1__CTACCCAGTTGTGGAG-1	10.4532	5.81555
003-007_T0_COL_LP_5p_N1__GAATAAGCAGACAAAT-1	8.30165	1.78449
003-007_T0_COL_LP_5p_N1__CGCCAAGGTTATCGGT-1	8.10648	2.80053
003-007_T0_COL_LP_5p_N1__AGGCCGTGTTAAAGTG-1	10.901	4.03385
003-007_T0_COL_LP_5p_N1__GTCGTAAGTTAGATGA-1	8.07666	6.75842
003-007_T0_COL_LP_5p_N1__AACACGTCAGCCTATA-1	13.1653	2.82663
003-007_T0_COL_LP_5p_N1__TCGAGGCAGCTCTCGG-1	7.37636	8.17894
003-007_T0_COL_LP_5p_N1__ACGCAGCTCCGTTGCT-1	8.79539	3.57265
003-007_T0_COL_LP_5p_N1__GTGAAGGAGAAGATTC-1	7.80111	3.18058
003-007_T0_COL_LP_5p_N1__AGGCCGTGTTCGGGCT-1	7.73469	3.14
003-007_T0_COL_LP_5p_N1__GACTGCGTCGGCCGAT-1	9.56788	4.85483
003-007_T0_COL_LP_5p_N1__CTCGTACCACATGACT-1	5.61137	7.61208
003-007_T0_COL_LP_5p_N1__AGAGCTTCAGACGTAG-1	7.55763	8.29626
003-007_T0_COL_LP_5p_N1__CACACAATCATGTAGC-1	7.33324	8.4913
003-007_T0_COL_LP_5p_N1__TCAGCAATCCGAAGAG-1	7.53735	7.13565
003-007_T0_COL_LP_5p_N1__GATCGTACATGTCCTC-1	9.16816	6.38517
003-007_T0_COL_LP_5p_N1__GCGGGTTAGAGTACCG-1	12.6068	2.5645
003-007_T0_COL_LP_5p_N1__CCTTCCCGTCGCGGTT-1	9.32298	4.84996
003-007_T0_COL_LP_5p_N1__CAGAATCGTCAATGTC-1	9.47953	4.97636
003-007_T0_COL_LP_5p_N1__AGACGTTCACCTGGTG-1	8.99211	7.74056
003-007_T0_COL_LP_5p_N1__TACCTATGTCGAGTTT-1	7.86214	2.28251
003-007_T0_COL_LP_5p_N1__CGAATGTCAATGGACG-1	7.45829	6.882
003-007_T0_COL_LP_5p_N1__CACAAACAGTGTGAAT-1	7.46995	6.85759
003-007_T0_COL_LP_5p_N1__CGCGGTATCTTAACCT-1	9.01193	7.79761
003-007_T0_COL_LP_5p_N1__CGTTAGAGTGTCCTCT-1	7.50166	8.10869
003-007_T0_COL_LP_5p_N1__AGTGTCAAGTGTTGAA-1	6.98975	6.6485
003-007_T0_COL_LP_5p_N1__TTGCGTCTCACAATGC-1	8.02209	2.55657
003-007_T0_COL_LP_5p_N1__AGCGGTCCATCGACGC-1	12.7502	2.39636
003-007_T0_COL_LP_5p_N1__TCTTCGGTCCAGGGCT-1	13.2617	2.43262
003-007_T0_COL_LP_5p_N1__ACATCAGAGGCTCAGA-1	11.0744	6.19285
003-007_T0_COL_LP_5p_N1__GTAGTCAAGAACAATC-1	3.90939	7.95275
003-007_T0_COL_LP_5p_N1__TCAGATGCACCGTTGG-1	7.91844	2.57189
003-007_T0_COL_LP_5p_N1__AAAGATGGTAGGACAC-1	7.91751	2.55815
003-007_T0_COL_LP_5p_N1__GATCGCGTCACATACG-1	10.96	5.70232
003-007_T0_COL_LP_5p_N1__TTGTAGGCACTGAAGG-1	9.11498	2.21945
003-007_T0_COL_LP_5p_N1__CCCAATCAGCAGGTCA-1	12.0949	4.94495
003-007_T0_COL_LP_5p_N1__GAGTCCGCAGGCAGTA-1	7.93292	3.26613
003-007_T0_COL_LP_5p_N1__CCATGTCCACATCTTT-1	7.93109	3.20121
003-007_T0_COL_LP_5p_N1__GAAACTCCATAACCTG-1	9.39098	4.8593
003-007_T0_COL_LP_5p_N1__CTTGGCTAGTCTCCTC-1	11.0267	4.21766
003-007_T0_COL_LP_5p_N1__CGATCGGCAATCGAAA-1	7.96631	2.67553
003-007_T0_COL_LP_5p_N1__GAATAAGGTGCACGAA-1	11.9112	5.29451
003-007_T0_COL_LP_5p_N1__CATCCACTCGTGGTCG-1	6.05549	4.49049
003-007_T0_COL_LP_5p_N1__CGAGCACGTCGAAAGC-1	13.1377	2.59295
003-007_T0_COL_LP_5p_N1__CTAGCCTGTCTAACGT-1	8.1397	3.1996
003-007_T0_COL_LP_5p_N1__CCTATTAGTAGCCTCG-1	7.94048	2.97074
003-007_T0_COL_LP_5p_N1__TAGGCATAGCCTATGT-1	9.25288	4.91896
003-007_T0_COL_LP_5p_N1__GTGCATAAGGCTACGA-1	12.1463	2.64348
003-007_T0_COL_LP_5p_N1__CAACCAATCACGAAGG-1	7.72026	2.91275
003-007_T0_COL_LP_5p_N1__CGCCAAGGTCCGTCAG-1	11.8356	4.8143
003-007_T0_COL_LP_5p_N1__TTCTCAAAGCAGCGTA-1	12.5522	2.58027
003-007_T0_COL_LP_5p_N1__GAACGGATCATGTAGC-1	12.6286	2.97725
003-007_T0_COL_LP_5p_N1__AGCTCCTCATTTGCTT-1	7.57916	5.64619
003-007_T0_COL_LP_5p_N1__CAGAGAGAGGATGGTC-1	7.86051	7.47204
003-007_T0_COL_LP_5p_N1__CCGTTCAGTCGGCTCA-1	13.408	2.19656
003-007_T0_COL_LP_5p_N1__GCGCGATCACGGATAG-1	7.73651	7.95524
003-007_T0_COL_LP_5p_N1__ACTGTCCCACACAGAG-1	9.52975	4.77044
003-007_T0_COL_LP_5p_N1__TCAACGAAGCGCTTAT-1	10.4557	5.86477
003-007_T0_COL_LP_5p_N1__CAACCAAAGAGGTACC-1	12.5269	2.79611
003-007_T0_COL_LP_5p_N1__CAGCGACAGGTGCACA-1	7.9334	3.38637
003-007_T0_COL_LP_5p_N1__ATTATCCCAATGTAAG-1	10.6891	3.9094
003-007_T0_COL_LP_5p_N1__TAGAGCTCAAGTTGTC-1	10.4816	5.70076
003-007_T0_COL_LP_5p_N1__TCGAGGCGTCTACCTC-1	11.7961	5.68119
003-007_T0_COL_LP_5p_N1__CCACCTAGTCATACTG-1	8.62025	8.61079
003-007_T0_COL_LP_5p_N1__GATCGCGGTCCAACTA-1	8.98202	7.90158
003-007_T0_COL_LP_5p_N1__CAAGAAAGTGGTACAG-1	7.31008	9.00372
003-007_T0_COL_LP_5p_N1__ACATACGGTACGAAAT-1	10.4179	5.78517
003-007_T0_COL_LP_5p_N1__TGAAAGATCGGTGTCG-1	12.1546	5.55601
003-007_T0_COL_LP_5p_N1__GACGTTACAAGTTCTG-1	8.36407	3.51123
003-007_T0_COL_LP_5p_N1__GTCTCGTTCTAACTGG-1	9.12622	3.71158
003-007_T0_COL_LP_5p_N1__GTCAAGTCAGGGTATG-1	8.20433	3.15233
003-007_T0_COL_LP_5p_N1__AAACGGGTCCAGTAGT-1	7.94899	3.22588
003-007_T0_COL_LP_5p_N1__TGGCCAGTCACTTATC-1	8.31528	2.39837
003-007_T0_COL_LP_5p_N1__TTAGTTCAGAATGTGT-1	9.80656	5.27311
003-007_T0_COL_LP_5p_N1__GCTGCAGGTTGTTTGG-1	7.74169	2.13083
003-007_T0_COL_LP_5p_N1__TATTACCGTTTGGCGC-1	9.28723	5.11502
003-007_T0_COL_LP_5p_N1__TCTTCGGGTGAACCTT-1	8.36837	3.20055
003-007_T0_COL_LP_5p_N1__AACCGCGGTTCCGTCT-1	9.1803	4.72324
003-007_T0_COL_LP_5p_N1__AAGTCTGAGCTGCCCA-1	7.74974	2.40838
003-007_T0_COL_LP_5p_N1__TTATGCTTCTCCAGGG-1	8.58334	2.44885
003-007_T0_COL_LP_5p_N1__ACCCACTAGTGCCAGA-1	9.44375	6.13734
003-007_T0_COL_LP_5p_N1__GTCTTCGCACACCGCA-1	7.76035	8.23764
003-007_T0_COL_LP_5p_N1__GTACGTAAGATCACGG-1	8.11567	1.85578
003-007_T0_COL_LP_5p_N1__CCAATCCGTCAATGTC-1	8.06996	3.22872
003-007_T0_COL_LP_5p_N1__GGGTCTGTCATCTGTT-1	7.74395	3.23286
003-007_T0_COL_LP_5p_N1__CAAGTTGCAAGAGTCG-1	11.5479	6.556
003-007_T0_COL_LP_5p_N1__TTATGCTTCAGATAAG-1	7.71746	8.14493
003-007_T0_COL_LP_5p_N1__GGGCATCGTACCGCTG-1	7.26746	6.91418
003-007_T0_COL_LP_5p_N1__TAGACCAGTATAGTAG-1	10.7563	3.29144
003-007_T0_COL_LP_5p_N1__CTTTGCGAGAGATGAG-1	8.75442	3.25493
003-007_T0_COL_LP_5p_N1__GACCTGGCACCAGGCT-1	8.89208	3.46841
003-007_T0_COL_LP_5p_N1__GGGCACTGTGCAGACA-1	8.5847	2.13196
003-007_T0_COL_LP_5p_N1__ACACCAACAATGAATG-1	8.94352	3.68057
003-007_T0_COL_LP_5p_N1__GATGAGGCATGCCACG-1	10.6768	5.46864
003-007_T0_COL_LP_5p_N1__ACGATGTAGACCCACC-1	7.07997	6.60548
003-007_T0_COL_LP_5p_N1__CTGATCCAGACAGACC-1	6.99206	6.98445
003-007_T0_COL_LP_5p_N1__ACAGCCGAGGTGCAAC-1	5.48644	8.26981
003-007_T0_COL_LP_5p_N1__CTCTAATCAAGGGTCA-1	11.0218	5.19209
003-007_T0_COL_LP_5p_N1__TGGCCAGAGTAATCCC-1	12.4044	5.30046
003-007_T0_COL_LP_5p_N1__GTACTTTTCTACCTGC-1	7.74559	3.26335
003-007_T0_COL_LP_5p_N1__TAGTTGGAGCGAGAAA-1	9.37136	7.84215
003-007_T0_COL_LP_5p_N1__AGCGGTCTCTGCAAGT-1	7.77211	8.76947
003-007_T0_COL_LP_5p_N1__CAAGGCCTCTGGCGAC-1	8.72016	2.56569
003-007_T0_COL_LP_5p_N1__CCACGGACAAACAACA-1	7.96073	8.13705
003-007_T0_COL_LP_5p_N1__TTTGTCAAGATGTGGC-1	8.96354	7.69304
003-007_T0_COL_LP_5p_N1__AGCAGCCCACGTCAGC-1	11.8912	5.15153
003-007_T0_COL_LP_5p_N1__AGAGCTTTCTGATACG-1	5.35208	8.04065
003-007_T0_COL_LP_5p_N1__CGTTCTGCATACAGCT-1	9.44647	6.24186
003-007_T0_COL_LP_5p_N1__TTCGAAGCAGTGAGTG-1	7.95343	8.57045
003-007_T0_COL_LP_5p_N1__TGGTTAGGTGTGACGA-1	7.40986	6.77173
003-007_T0_COL_LP_5p_N1__AAAGCAATCAACGGGA-1	12.492	2.25607
003-007_T0_COL_LP_5p_N1__GAGCAGAGTAAGTAGT-1	7.83328	3.47613
003-007_T0_COL_LP_5p_N1__AAAGATGAGAGTCTGG-1	8.77427	6.64898
003-007_T0_COL_LP_5p_N1__AGGGATGCACATTTCT-1	7.65758	8.95687
003-007_T0_COL_LP_5p_N1__CTTAGGACAATCGAAA-1	7.27339	6.77544
003-007_T0_COL_LP_5p_N1__TCAGGTAGTCCGAATT-1	7.61599	2.74463
003-007_T0_COL_LP_5p_N1__TGGGAAGGTGCACCAC-1	11.9107	5.20158
003-007_T0_COL_LP_5p_N1__GACCAATCAAGAGGCT-1	7.51669	8.19092
003-007_T0_COL_LP_5p_N1__AGCTCTCAGGGATACC-1	8.16347	3.22554
003-007_T0_COL_LP_5p_N1__ATAAGAGGTTATGTGC-1	8.16375	2.08882
003-007_T0_COL_LP_5p_N1__GGGCACTAGCTAAACA-1	7.38644	6.87233
003-007_T0_COL_LP_5p_N1__TGACTAGAGAGCCTAG-1	8.74525	2.54292
003-007_T0_COL_LP_5p_N1__ATGAGGGAGTACGCCC-1	10.4191	5.76556
003-007_T0_COL_LP_5p_N1__GCGCAGTGTGATAAAC-1	7.88874	2.44868
003-007_T0_COL_LP_5p_N1__ACCTTTAGTCCAAGTT-1	7.52874	7.72314
003-007_T0_COL_LP_5p_N1__GCACTCTCATTTCAGG-1	8.11715	3.23855
003-007_T0_COL_LP_5p_N1__TATGCCCAGTGGGTTG-1	7.71164	2.07659
003-007_T0_COL_LP_5p_N1__TCTCTAATCCGAATGT-1	9.10231	4.13273
003-007_T0_COL_LP_5p_N1__CCACTACCATGACGGA-1	12.0413	2.64317
003-007_T0_COL_LP_5p_N1__CCGGGATTCTGTTTGT-1	7.33892	6.90698
003-007_T0_COL_LP_5p_N1__ATAACGCGTTAAGAAC-1	7.82537	1.92141
003-007_T0_COL_LP_5p_N1__TTATGCTAGAATTGTG-1	7.89828	3.30623
003-007_T0_COL_LP_5p_N1__GCTGCGATCGGCATCG-1	8.84996	3.67196
003-007_T0_COL_LP_5p_N1__CGTCAGGTCTTCTGGC-1	11.3551	5.37891
003-007_T0_COL_LP_5p_N1__AACTTTCTCCGTACAA-1	6.22332	7.44055
003-007_T0_COL_LP_5p_N1__TTCTACACAGCTCCGA-1	5.52157	8.03252
003-007_T0_COL_LP_5p_N1__AAAGATGGTTGGTTTG-1	9.19371	4.54675
003-007_T0_COL_LP_5p_N1__CCATTCGGTATTACCG-1	7.30437	7.50428
003-007_T0_COL_LP_5p_N1__TCATTACTCCGTCATC-1	7.87409	3.34745
003-007_T0_COL_LP_5p_N1__CTGTGCTGTGTTGGGA-1	7.91671	7.47534
003-007_T0_COL_LP_5p_N1__ATTGGACTCCCATTTA-1	10.1156	6.17801
003-007_T0_COL_LP_5p_N1__CGCTATCTCTCGATGA-1	9.20995	7.69883
003-007_T0_COL_LP_5p_N1__GATCGCGCAAGGCTCC-1	11.3739	4.72568
003-007_T0_COL_LP_5p_N1__AGGGAGTTCCATGAAC-1	11.2914	5.36115
003-007_T0_COL_LP_5p_N1__TGATTTCCATCACCCT-1	7.60036	5.46329
003-007_T0_COL_LP_5p_N1__CGTTAGAGTACTCGCG-1	5.22654	8.15532
003-007_T0_COL_LP_5p_N1__GTCGGGTCACCTATCC-1	8.9265	7.86498
003-007_T0_COL_LP_5p_N1__GATTCAGCAAAGGAAG-1	5.38209	7.95964
003-007_T0_COL_LP_5p_N1__CGTCAGGCAGGAATCG-1	5.41866	8.34808
003-007_T0_COL_LP_5p_N1__CGGAGCTCACGGTAGA-1	5.4642	8.13639
003-007_T0_COL_LP_5p_N1__GATCAGTCACCTATCC-1	7.60463	6.79741
003-007_T0_COL_LP_5p_N1__GACGGCTCACGGTAAG-1	7.73555	8.15506
003-007_T0_COL_LP_5p_N1__GATCGTATCAACACCA-1	8.91132	7.69768
003-007_T0_COL_LP_5p_N1__AGCGGTCCAATTCCTT-1	13.5642	2.36893
003-007_T0_COL_LP_5p_N1__CAGAATCTCGCTGATA-1	8.5158	6.88513
003-007_T0_COL_LP_5p_N1__AAACGGGTCGCCTGAG-1	8.78656	6.61819
003-007_T0_COL_LP_5p_N1__CTCGTACTCTGCGTAA-1	10.0899	4.28753
003-007_T0_COL_LP_5p_N1__GGATGTTTCACGATGT-1	8.23788	2.34888
003-007_T0_COL_LP_5p_N1__GGTGCGTAGACCTAGG-1	9.00419	6.46321
003-007_T0_COL_LP_5p_N1__TGCCCTAAGCACACAG-1	8.05748	2.39797
003-007_T0_COL_LP_5p_N1__CTCGAAATCGTGGACC-1	7.5025	6.96561
003-007_T0_COL_LP_5p_N1__TCTTCGGTCGCCCTTA-1	7.46936	8.24269
003-007_T0_COL_LP_5p_N1__TACTTACGTCCGTCAG-1	12.078	2.82243
003-007_T0_COL_LP_5p_N1__ACGATACTCGGCCGAT-1	7.30102	8.33715
003-007_T0_COL_LP_5p_N1__CGGCTAGAGTTACGGG-1	11.7679	6.05498
003-007_T0_COL_LP_5p_N1__ACAGCTACACCATGTA-1	7.79003	6.98863
003-007_T0_COL_LP_5p_N1__GTCACAACACATGGGA-1	10.4999	2.79733
003-007_T0_COL_LP_5p_N1__CGCGTTTGTAAACGCG-1	9.03942	2.40861
003-007_T0_COL_LP_5p_N1__CGATGTACAATGGACG-1	5.80301	7.87789
003-007_T0_COL_LP_5p_N1__TGACAACTCCTGCTTG-1	5.52557	8.16792
003-007_T0_COL_LP_5p_N1__GCATGCGTCAATCACG-1	12.2038	5.57615
003-007_T0_COL_LP_5p_N1__AGAATAGTCCAGGGCT-1	9.48549	6.73732
003-007_T0_COL_LP_5p_N1__GGAATAACAACACCCG-1	9.64927	5.18111
003-007_T0_COL_LP_5p_N1__CAGCGACAGTACGACG-1	9.33477	7.87021
003-007_T0_COL_LP_5p_N1__CATCAGATCCGCAAGC-1	7.85542	8.7552
003-007_T0_COL_LP_5p_N1__ACCAGTAAGACTAGAT-1	7.558	2.08036
003-007_T0_COL_LP_5p_N1__CGAATGTTCTCTAAGG-1	7.21574	6.74169
003-007_T0_COL_LP_5p_N1__TACAGTGCAGCTATTG-1	7.31044	6.57749
003-007_T0_COL_LP_5p_N1__AGAATAGGTGATGATA-1	5.54421	8.30806
003-007_T0_COL_LP_5p_N1__TGGCGCAAGAATTCCC-1	7.3937	6.07116
003-007_T0_COL_LP_5p_N1__AGTTGGTAGGCATGGT-1	13.4492	2.35541
003-007_T0_COL_LP_5p_N1__TTTGCGCTCTGGTGTA-1	5.5436	8.09884
003-007_T0_COL_LP_5p_N1__GAGCAGAAGTGGGTTG-1	8.80532	8.36011
003-007_T0_COL_LP_5p_N1__GACTACATCTTGCCGT-1	8.99487	3.97645
003-007_T0_COL_LP_5p_N1__AAGGCAGGTCAATACC-1	8.94095	6.52284
003-007_T0_COL_LP_5p_N1__CATATGGTCTGTCCGT-1	9.41833	6.20872
003-007_T0_COL_LP_5p_N1__CGAGAAGGTGCAGACA-1	7.3323	7.02238
003-007_T0_COL_LP_5p_N1__GGGCATCCAAGCGTAG-1	11.8464	5.61515
003-007_T0_COL_LP_5p_N1__TCACAAGGTTCGCTAA-1	7.8835	7.43175
003-007_T0_COL_LP_5p_N1__GGTGAAGGTGATGTCT-1	8.04838	2.89401
003-007_T0_COL_LP_5p_N1__GACCTGGAGTCCATAC-1	8.20666	3.18907
003-007_T0_COL_LP_5p_N1__AGCGGTCTCAGTCCCT-1	10.759	3.13503
003-007_T0_COL_LP_5p_N1__CCTTTCTAGTGTTGAA-1	13.2275	2.60336
003-007_T0_COL_LP_5p_N1__CCACCTATCGCTAGCG-1	8.31782	3.00569
003-007_T0_COL_LP_5p_N1__TCATTACCATGCCTTC-1	7.18661	8.51857
003-007_T0_COL_LP_5p_N1__GATCGTAAGCCAGTTT-1	10.94	3.52665
003-007_T0_COL_LP_5p_N1__GGCGACTAGTCCAGGA-1	11.9987	5.31387
003-007_T0_COL_LP_5p_N1__ATCGAGTTCAGTTGAC-1	8.90447	7.87996
003-007_T0_COL_LP_5p_N1__GTCGGGTAGCTAAACA-1	10.5481	5.72895
003-007_T0_COL_LP_5p_N1__TCAGGTATCATCGCTC-1	7.98608	2.65033
003-007_T0_COL_LP_5p_N1__ATTCTACGTCGCTTTC-1	8.52004	2.55581
003-007_T0_COL_LP_5p_N1__TGAAAGAAGTAGGTGC-1	8.22091	2.70942
003-007_T0_COL_LP_5p_N1__TGTCCCAGTTGAACTC-1	11.357	3.7214
003-007_T0_COL_LP_5p_N1__GATCGCGCAGGGCATA-1	12.6605	2.58285
003-007_T0_COL_LP_5p_N1__CGGAGTCTCACATACG-1	9.64279	5.34463
003-007_T0_COL_LP_5p_N1__TCGTAGACACGAAACG-1	8.96318	6.45504
003-007_T0_COL_LP_5p_N1__CTCATTATCAGGATCT-1	10.1162	2.21199
003-007_T0_COL_LP_5p_N1__CCTACCAGTGCATCTA-1	7.60529	2.51415
003-007_T0_COL_LP_5p_N1__TTGCCGTAGCAACGGT-1	7.73442	2.87798
003-007_T0_COL_LP_5p_N1__TTGGCAAAGGTGCAAC-1	7.75244	1.98093
003-007_T0_COL_LP_5p_N1__AATCCAGAGGTGCTAG-1	7.57709	8.22903
003-007_T0_COL_LP_5p_N1__TCATTACAGATCGGGT-1	11.8893	5.208
003-007_T0_COL_LP_5p_N1__GTACTCCGTCGGCTCA-1	7.78454	7.10984
003-007_T0_COL_LP_5p_N1__CGCCAAGTCACCGTAA-1	5.49199	8.34932
003-007_T0_COL_LP_5p_N1__ACACCGGTCACGACTA-1	7.44752	7.32907
003-007_T0_COL_LP_5p_N1__ACGATACAGTGCCAGA-1	13.2689	2.13587
003-007_T0_COL_LP_5p_N1__TACTCGCTCCCGACTT-1	5.32242	8.08253
003-007_T0_COL_LP_5p_N1__CGAGCCAAGCGTCAAG-1	5.48411	8.0242
003-007_T0_COL_LP_5p_N1__GCAATCATCTCAAACG-1	7.60423	2.24405
003-007_T0_COL_LP_5p_N1__GCGCGATTCAACCAAC-1	8.14001	3.07416
003-007_T0_COL_LP_5p_N1__TTTGCGCAGTCAAGCG-1	7.83233	1.80374
003-007_T0_COL_LP_5p_N1__CCGGTAGCAGGCTGAA-1	7.5442	8.0948
003-007_T0_COL_LP_5p_N1__ACATCAGTCATCACCC-1	7.4891	8.12746
003-007_T0_COL_LP_5p_N1__TGGCGCATCCACGTGG-1	12.2273	5.58144
003-007_T0_COL_LP_5p_N1__CTACCCAAGGAGCGTT-1	7.75092	2.45949
003-007_T0_COL_LP_5p_N1__ATTGGTGAGACTCGGA-1	12.2195	2.61001
003-007_T0_COL_LP_5p_N1__ACGCAGCCAGCATACT-1	7.99055	3.31143
003-007_T0_COL_LP_5p_N1__AGAATAGAGCCCGAAA-1	10.0283	2.65607
003-007_T0_COL_LP_5p_N1__GCTCTGTTCTGTACGA-1	7.73347	2.11737
003-007_T0_COL_LP_5p_N1__GTCAAGTCAATGGAGC-1	12.5477	2.87089
003-007_T0_COL_LP_5p_N1__CGTGTCTAGGGATCTG-1	10.8315	1.3734
003-007_T0_COL_LP_5p_N1__TCTCATAGTACGCTGC-1	7.42393	8.53222
003-007_T0_COL_LP_5p_N1__ACGATACTCGAACGGA-1	7.34635	8.91759
003-007_T0_COL_LP_5p_N1__GGGATGAAGGGAACGG-1	12.466	2.08991
003-007_T0_COL_LP_5p_N1__GTGTGCGCATGCTGGC-1	10.2292	4.69595
003-007_T0_COL_LP_5p_N1__GAAGCAGGTCTACCTC-1	7.785	8.51841
003-007_T0_COL_LP_5p_N1__ATTACTCTCTTTAGTC-1	10.7207	2.59481
003-007_T0_COL_LP_5p_N1__CGTGTCTAGATGCGAC-1	9.4739	4.80171
003-007_T0_COL_LP_5p_N1__CGCCAAGAGAGGTAGA-1	7.55994	7.01583
003-007_T0_COL_LP_5p_N1__TTCTCCTTCTTGTTTG-1	7.45914	8.52968
003-007_T0_COL_LP_5p_N1__TCGGGACAGAAACCTA-1	9.20906	4.95951
003-007_T0_COL_LP_5p_N1__GCTTCCACAGGGAGAG-1	7.28366	9.12952
003-007_T0_COL_LP_5p_N1__TTCTCAAGTTCAGGCC-1	11.2695	5.37533
003-007_T0_COL_LP_5p_N1__TCTATTGTCAGTTAGC-1	7.98602	2.21576
003-007_T0_COL_LP_5p_N1__CTCGAGGAGATCTGAA-1	12.3818	2.85018
003-007_T0_COL_LP_5p_N1__AAAGCAATCGATAGAA-1	8.04777	2.60413
003-007_T0_COL_LP_5p_N1__GACTAACCATGGTAGG-1	7.99158	2.76146
003-007_T0_COL_LP_5p_N1__CTCGAAACAATAGCAA-1	10.5375	3.08796
003-007_T0_COL_LP_5p_N1__TCGTACCAGCTCCTCT-1	7.97414	8.73521
003-007_T0_COL_LP_5p_N1__GCGCGATGTTAAAGAC-1	7.95718	2.66234
003-007_T0_COL_LP_5p_N1__CTACACCAGGCCGAAT-1	8.17078	8.39857
003-007_T0_COL_LP_5p_N1__AGGCCACTCCGATATG-1	10.6357	6.03012
003-007_T0_COL_LP_5p_N1__ATCACGACAAAGAATC-1	7.96598	2.61084
003-007_T0_COL_LP_5p_N1__TCATTACAGCTAGCCC-1	11.0481	4.69401
003-007_T0_COL_LP_5p_N1__CCGGTAGGTAAAGTCA-1	7.35733	8.35285
003-007_T0_COL_LP_5p_N1__GGGAATGCATTCTTAC-1	7.96931	2.67561
003-007_T0_COL_LP_5p_N1__CATTCGCAGATGGCGT-1	7.55833	2.48363
003-007_T0_COL_LP_5p_N1__AAAGTAGGTTTCGCTC-1	11.964	5.1322
003-007_T0_COL_LP_5p_N1__GGGCATCCATGGTAGG-1	12.2994	2.92138
003-007_T0_COL_LP_5p_N1__TCAGATGCAAGGACTG-1	5.4231	8.20142
003-007_T0_COL_LP_5p_N1__GGGTCTGTCTATCCTA-1	7.62567	5.54139
003-007_T0_COL_LP_5p_N1__CGTTGGGCAGGCTGAA-1	7.23462	7.02473
003-007_T0_COL_LP_5p_N1__TCAGATGAGTGGACGT-1	7.27558	8.947
003-007_T0_COL_LP_5p_N1__CACATTTTCGCATGAT-1	7.46231	7.91027
003-007_T0_COL_LP_5p_N1__CAGCATAGTGCAGGTA-1	10.5195	3.09167
003-007_T0_COL_LP_5p_N1__GGTGTTAAGCTAAACA-1	8.08451	8.45107
003-007_T0_COL_LP_5p_N1__TCGGGACCAAGTTCTG-1	5.30551	8.45448
003-007_T0_COL_LP_5p_N1__GACGTTATCAGCGACC-1	9.20465	4.5527
003-007_T0_COL_LP_5p_N1__GACGTGCTCCACGTTC-1	7.60746	8.19087
003-007_T0_COL_LP_5p_N1__ACTATCTAGAAGATTC-1	7.77989	8.3813
003-007_T0_COL_LP_5p_N1__CGTTAGATCCTGTAGA-1	11.7965	4.79688
003-007_T0_COL_LP_5p_N1__TCCCGATAGACTAGGC-1	3.73571	7.8047
003-007_T0_COL_LP_5p_N1__CATCAGACACTGTCGG-1	7.46955	7.3764
003-007_T0_COL_LP_5p_N1__CTTAACTTCTTTAGTC-1	12.1909	5.71922
003-007_T0_COL_LP_5p_N1__CATTATCCATTGAGCT-1	8.69678	7.26654
003-007_T0_COL_LP_5p_N1__GTCAAGTAGAAGATTC-1	5.44436	8.04693
003-007_T0_COL_LP_5p_N1__ATCTACTTCGGTTAAC-1	7.10908	6.86614
003-007_T0_COL_LP_5p_N1__CGTAGGCAGAGCTGGT-1	7.93508	2.62153
003-007_T0_COL_LP_5p_N1__CACCAGGTCTTAGAGC-1	11.6279	2.86141
003-007_T0_COL_LP_5p_N1__AGCGTATAGGCGACAT-1	12.5673	2.79491
003-007_T0_COL_LP_5p_N1__CCTCTGACACTATCTT-1	11.136	6.32566
003-007_T0_COL_LP_5p_N1__GAATGAAAGGGTCTCC-1	7.51339	8.33023
003-007_T0_COL_LP_5p_N1__CATATGGTCACCCGAG-1	5.41935	7.69301
003-007_T0_COL_LP_5p_N1__ACACCAAGTGGTTTCA-1	7.23293	8.3865
003-007_T0_COL_LP_5p_N1__GACCAATCACTTCGAA-1	12.3491	2.84466
003-007_T0_COL_LP_5p_N1__CGTAGGCGTCATCGGC-1	9.01617	7.95154
003-007_T0_COL_LP_5p_N1__CGACTTCTCGCATGGC-1	7.86547	7.48077
003-007_T0_COL_LP_5p_N1__CACCTTGTCGTGGACC-1	12.5981	3.03577
003-007_T0_COL_LP_5p_N1__ACCTTTAGTATCAGTC-1	11.0895	6.26123
003-007_T0_COL_LP_5p_N1__CGGACACCAGTAAGAT-1	7.3784	5.71366
003-007_T0_COL_LP_5p_N1__CGTCAGGAGAGTAAGG-1	9.3561	4.93314
003-007_T0_COL_LP_5p_N1__GCTGCTTAGCCGGTAA-1	7.1738	6.92913
003-007_T0_COL_LP_5p_N1__ACTGAGTGTTCTCATT-1	10.5134	3.02257
003-007_T0_COL_LP_5p_N1__CGTTAGAGTAGTACCT-1	9.13491	6.497
003-007_T0_COL_LP_5p_N1__CACAAACGTGTATGGG-1	9.26047	6.29546
003-007_T0_COL_LP_5p_N1__CTGCCTACACGTTGGC-1	11.7217	5.37905
003-007_T0_COL_LP_5p_N1__GGACAAGAGGGAACGG-1	11.0086	4.20029
003-007_T0_COL_LP_5p_N1__TAGTGGTGTCTCACCT-1	12.72	2.36789
003-007_T0_COL_LP_5p_N1__ACTGCTCAGATAGTCA-1	5.58824	8.03238
003-007_T0_COL_LP_5p_N1__CATCAAGAGGCGCTCT-1	11.6929	4.93586
003-007_T0_COL_LP_5p_N1__CTTAACTTCCGTCATC-1	7.86192	7.16682
003-007_T0_COL_LP_5p_N1__CAGCTGGAGATAGCAT-1	7.75007	8.8916
003-007_T0_COL_LP_5p_N1__ATGTGTGGTACCGAGA-1	9.9381	5.2163
003-007_T0_COL_LP_5p_N1__GGACAAGTCAACGGCC-1	10.4809	5.78268
003-007_T0_COL_LP_5p_N1__GAGCAGAGTTTAGCTG-1	9.06999	7.80349
003-007_T0_COL_LP_5p_N1__TTAGTTCCAAACCCAT-1	7.57671	6.86399
003-007_T0_COL_LP_5p_N1__CAGAGAGCACGGCGTT-1	13.3383	2.4331
003-007_T0_COL_LP_5p_N1__CATCAGACAGGTTTCA-1	8.42927	2.32514
003-007_T0_COL_LP_5p_N1__CGTTCTGGTTTGGCGC-1	9.48567	4.9844
003-007_T0_COL_LP_5p_N1__CAACCTCGTCAAAGAT-1	7.4539	6.83415
003-007_T0_COL_LP_5p_N1__TTGGCAAAGTCGAGTG-1	5.32927	8.00806
003-007_T0_COL_LP_5p_N1__TCATTACAGGATGGAA-1	10.8267	3.51092
003-007_T0_COL_LP_5p_N1__GGCAATTTCTGAGGGA-1	7.41781	7.22937
003-007_T0_COL_LP_5p_N1__AACTCAGAGATCCCAT-1	12.2782	2.60644
003-007_T0_COL_LP_5p_N1__ACTATCTTCCCTAACC-1	12.2184	2.38534
003-007_T0_COL_LP_5p_N1__AAGGCAGGTCACTTCC-1	11.8959	5.6056
003-007_T0_COL_LP_5p_N1__ACTGCTCCATGGTAGG-1	12.1084	5.39828
003-007_T0_COL_LP_5p_N1__TGAAAGACAGAAGCAC-1	7.56341	2.60006
003-007_T0_COL_LP_5p_N1__ACTGAGTCATTCGACA-1	5.1132	8.06305
003-007_T0_COL_LP_5p_N1__GCATGTACAACACCCG-1	7.75014	2.58258
003-007_T0_COL_LP_5p_N1__ACGGAGAAGTTGCAGG-1	9.08684	7.50641
003-007_T0_COL_LP_5p_N1__CGTAGCGCATGCCTTC-1	7.60308	6.96948
003-007_T0_COL_LP_5p_N1__ATTCTACCAAAGGCGT-1	7.9521	7.21379
003-007_T0_COL_LP_5p_N1__GGAAAGCCATAGAAAC-1	7.83042	2.68947
003-007_T0_COL_LP_5p_N1__AGAGCTTAGCCCAGCT-1	6.96673	7.84768
003-007_T0_COL_LP_5p_N1__GACGTGCTCACGATGT-1	9.07302	6.42285
003-007_T0_COL_LP_5p_N1__AAGGTTCTCTGAGGGA-1	7.34854	6.42414
003-007_T0_COL_LP_5p_N1__AGCTCCTCACTTCGAA-1	11.3225	6.2939
003-007_T0_COL_LP_5p_N1__GTTCATTCAATGCCAT-1	11.8842	5.73224
003-007_T0_COL_LP_5p_N1__CCATGTCCAGCTATTG-1	7.74906	7.27806
003-007_T0_COL_LP_5p_N1__ACGATGTCAATGAATG-1	9.13449	5.24548
003-007_T0_COL_LP_5p_N1__AACCGCGTCATTTGGG-1	11.7681	5.08019
003-007_T0_COL_LP_5p_N1__TAAGAGAGTCCGACGT-1	8.05918	3.18088
003-007_T0_COL_LP_5p_N1__CTCACACAGAGTCTGG-1	9.14615	2.00389
003-007_T0_COL_LP_5p_N1__CGTGTAAGTACAGACG-1	13.4034	2.5094
003-007_T0_COL_LP_5p_N1__CACCTTGAGCTCCTCT-1	10.0788	1.98573
003-007_T0_COL_LP_5p_N1__GCAGTTAAGAGACGAA-1	11.8004	5.41105
003-007_T0_COL_LP_5p_N1__TCGGGACTCACAAACC-1	5.30798	7.9762
003-007_T0_COL_LP_5p_N1__CGTTCTGAGCTCTCGG-1	6.28414	7.60158
003-007_T0_COL_LP_5p_N1__TCTATTGGTAGTGAAT-1	9.04109	2.0838
003-007_T0_COL_LP_5p_N1__GGCTCGAAGAGGTAGA-1	7.43004	6.99307
003-007_T0_COL_LP_5p_N1__GCTGCAGCAGAAGCAC-1	10.5244	5.68083
003-007_T0_COL_LP_5p_N1__TGCCCTATCTCCGGTT-1	7.44156	6.76756
003-007_T0_COL_LP_5p_N1__CCAGCGAGTAAAGTCA-1	7.87074	2.45547
003-007_T0_COL_LP_5p_N1__AAGGCAGCAATGTAAG-1	7.34686	7.0491
003-007_T0_COL_LP_5p_N1__GTCGGGTCAGGGTTAG-1	7.68256	8.28825
003-007_T0_COL_LP_5p_N1__CCTACACCAAGTTGTC-1	7.87801	3.20982
003-007_T0_COL_LP_5p_N1__AACTGGTGTCGTGGCT-1	9.98662	2.03838
003-007_T0_COL_LP_5p_N1__TACGGGCGTTCCACTC-1	9.56696	6.09985
003-007_T0_COL_LP_5p_N1__GGCCGATCACCTCGGA-1	7.37368	7.09862
003-007_T0_COL_LP_5p_N1__ACACCGGCATAGAAAC-1	9.69704	2.25077
003-007_T0_COL_LP_5p_N1__AGCGGTCTCATACGGT-1	5.62201	7.65491
003-007_T0_COL_LP_5p_N1__GCGACCAGTTTGTTTC-1	7.68337	2.06526
003-007_T0_COL_LP_5p_N1__TACCTTACACCACGTG-1	6.2745	7.33398
003-007_T0_COL_LP_5p_N1__CCTATTAGTCATATGC-1	7.7119	7.08495
003-007_T0_COL_LP_5p_N1__GAAGCAGTCGGAGCAA-1	8.1138	2.35431
003-007_T0_COL_LP_5p_N1__TTGACTTCATGACGGA-1	12.3332	5.91531
003-007_T0_COL_LP_5p_N1__ATCACGAAGCCGTCGT-1	10.4378	5.66323
003-007_T0_COL_LP_5p_N1__AGTGTCACACGAAGCA-1	7.81629	8.04015
003-007_T0_COL_LP_5p_N1__CAGAATCGTTAAGGGC-1	7.88367	3.01172
003-007_T0_COL_LP_5p_N1__ACACTGACACCAGGTC-1	5.80487	7.61394
003-007_T0_COL_LP_5p_N1__CTGGTCTGTGTTTGTG-1	7.8189	6.82636
003-007_T0_COL_LP_5p_N1__TTCGAAGGTACTTAGC-1	13.4019	2.16338
003-007_T0_COL_LP_5p_N1__ATAGACCAGCACAGGT-1	9.29738	2.19567
003-007_T0_COL_LP_5p_N1__GTCAAGTGTCGCGTGT-1	12.6761	2.48527
003-007_T0_COL_LP_5p_N1__AGAGCGAAGCATCATC-1	8.13271	3.13895
003-007_T0_COL_LP_5p_N1__GTCAAGTGTAAAGGAG-1	12.2422	2.28543
003-007_T0_COL_LP_5p_N1__TATTACCGTCACCTAA-1	12.0418	5.53753
003-007_T0_COL_LP_5p_N1__CGGACTGGTTTAGCTG-1	8.11264	3.26733
003-007_T0_COL_LP_5p_N1__CGATGTATCTTGCATT-1	7.54586	2.62767
003-007_T0_COL_LP_5p_N1__CTTTGCGAGACGCACA-1	11.1044	5.38245
003-007_T0_COL_LP_5p_N1__TATCAGGAGCGGATCA-1	7.55227	7.76602
003-007_T0_COL_LP_5p_N1__GGAAAGCTCAATCACG-1	7.81271	8.77945
003-007_T0_COL_LP_5p_N1__GGGCATCAGTGAATTG-1	10.8542	5.73141
003-007_T0_COL_LP_5p_N1__GACGCGTGTAAGTGGC-1	8.07242	3.18557
003-007_T0_COL_LP_5p_N1__GGGAGATAGTACGACG-1	9.40562	4.93462
003-007_T0_COL_LP_5p_N1__TCTTCGGTCTGGTATG-1	5.25823	7.95919
003-007_T0_COL_LP_5p_N1__ACGATGTTCGTAGGAG-1	12.5261	2.65868
003-007_T0_COL_LP_5p_N1__ACACCGGTCGGTCTAA-1	9.62761	4.96602
003-007_T0_COL_LP_5p_N1__CCGTACTAGTCAAGGC-1	8.86357	8.0323
003-007_T0_COL_LP_5p_N1__GCGAGAATCAGCGATT-1	7.80719	5.38704
003-007_T0_COL_LP_5p_N1__TCCACACTCCTTGGTC-1	9.35069	5.01577
003-007_T0_COL_LP_5p_N1__CGGAGTCCAGACGCCT-1	11.0192	3.17239
003-007_T0_COL_LP_5p_N1__TAGTGGTCAGGCAGTA-1	11.2281	5.59494
003-007_T0_COL_LP_5p_N1__ACGATGTGTGCAACGA-1	7.29874	6.98508
003-007_T0_COL_LP_5p_N1__CGAATGTGTTTGTTGG-1	5.31701	8.26455
003-007_T0_COL_LP_5p_N1__ACGCAGCGTCGCCATG-1	10.5082	6.06813
003-007_T0_COL_LP_5p_N1__AAGGCAGAGAGCCCAA-1	8.38196	3.33863
003-007_T0_COL_LP_5p_N1__AGGGAGTCAACTGGCC-1	9.11977	5.26816
003-007_T0_COL_LP_5p_N1__TTTGTCAGTCGATTGT-1	8.83261	6.61044
003-007_T0_COL_LP_5p_N1__AAAGCAACACTGTTAG-1	9.28617	5.09461
003-007_T0_COL_LP_5p_N1__TAGGCATTCCACGTTC-1	7.43083	8.80496
003-007_T0_COL_LP_5p_N1__CGCGTTTGTCCTAGCG-1	10.7825	2.62141
003-007_T0_COL_LP_5p_N1__CTAATGGGTCTAAACC-1	7.77539	8.4813
003-007_T0_COL_LP_5p_N1__CGTCCATAGGCCATAG-1	5.12374	8.04978
003-007_T0_COL_LP_5p_N1__ACCCACTCATGTCGAT-1	12.3161	2.62999
003-007_T0_COL_LP_5p_N1__CGAGCACTCTATCCTA-1	8.27776	2.3875
003-007_T0_COL_LP_5p_N1__TCTTTCCCACGGTAAG-1	7.49119	8.28341
003-007_T0_COL_LP_5p_N1__TACTCGCCACAGGCCT-1	7.36101	6.8361
003-007_T0_COL_LP_5p_N1__CCTACCACAACGCACC-1	10.4907	5.98461
003-007_T0_COL_LP_5p_N1__GCACTCTTCTCACATT-1	7.79205	7.29649
003-007_T0_COL_LP_5p_N1__CGACTTCGTAGCGATG-1	9.1581	3.10298
003-007_T0_COL_LP_5p_N1__TTCGAAGAGCAGATCG-1	12.4025	5.59391
003-007_T0_COL_LP_5p_N1__AGCTCTCGTGATAAAC-1	8.82561	8.57816
003-007_T0_COL_LP_5p_N1__CTAATGGTCGGTGTTA-1	8.57974	6.88941
003-007_T0_COL_LP_5p_N1__GCAATCACAGCTCCGA-1	7.50394	2.5698
003-007_T0_COL_LP_5p_N1__GTGCATAGTAGAAGGA-1	7.21783	7.06807
003-007_T0_COL_LP_5p_N1__GTTCATTCAGCTATTG-1	7.17427	7.83413
003-007_T0_COL_LP_5p_N1__AAGGTTCGTAAACCTC-1	11.8479	5.5123
003-007_T0_COL_LP_5p_N1__GAGCAGAGTTCCCGAG-1	7.66283	7.30775
003-007_T0_COL_LP_5p_N1__GTTAAGCGTATGGTTC-1	7.8078	3.13914
003-007_T0_COL_LP_5p_N1__TTGGAACGTCACAAGG-1	7.79893	8.05659
003-007_T0_COL_LP_5p_N1__AACTCCCTCGTCTGCT-1	12.5317	2.60231
003-007_T0_COL_LP_5p_N1__AACACGTTCTGCTGTC-1	7.63071	2.58836
003-007_T0_COL_LP_5p_N1__GACCAATTCGTTGCCT-1	7.36509	8.59328
003-007_T0_COL_LP_5p_N1__TAAGTGCTCGTGGACC-1	10.2911	4.34012
003-007_T0_COL_LP_5p_N1__GCGCCAACACTGCCAG-1	11.7142	6.2184
003-007_T0_COL_LP_5p_N1__ATAACGCAGATGGCGT-1	7.11891	7.89018
003-007_T0_COL_LP_5p_N1__ATCATGGAGAGCTGCA-1	7.91705	6.94208
003-007_T0_COL_LP_5p_N1__CTGATCCAGACAGGCT-1	8.83323	1.98068
003-007_T0_COL_LP_5p_N1__CTGATAGCACGGTGTC-1	9.49406	4.85035
003-007_T0_COL_LP_5p_N1__TGCACCTGTCAGAGGT-1	10.7792	2.57525
003-007_T0_COL_LP_5p_N1__TTGGCAAAGACCGGAT-1	12.5133	5.42955
003-007_T0_COL_LP_5p_N1__TGAGAGGAGAGTCGGT-1	11.3692	4.81711
003-007_T0_COL_LP_5p_N1__AGCTTGAAGACTGTAA-1	7.8078	7.2312
003-007_T0_COL_LP_5p_N1__GAATGAAGTAAACCTC-1	7.70906	8.11032
003-007_T0_COL_LP_5p_N1__GACGCGTAGTTTCCTT-1	7.54138	6.98004
003-007_T0_COL_LP_5p_N1__ACGGGCTGTCATGCCG-1	9.29975	8.00554
003-007_T0_COL_LP_5p_N1__CTGGTCTAGTCCTCCT-1	7.88223	7.00049
003-007_T0_COL_LP_5p_N1__GATCTAGAGCGTGAAC-1	5.6026	7.64305
003-007_T0_COL_LP_5p_N1__GTACGTAAGAGTACCG-1	7.59811	8.76189
003-007_T0_COL_LP_5p_N1__CTAGAGTTCAAGGTAA-1	8.01747	3.2139
003-007_T0_COL_LP_5p_N1__ACACCGGCACTCTGTC-1	7.54841	6.81572
003-007_T0_COL_LP_5p_N1__CATATGGAGGCTATCT-1	7.62228	7.2733
003-007_T0_COL_LP_5p_N1__TGCTGCTTCAGAGGTG-1	7.31406	6.88598
003-007_T0_COL_LP_5p_N1__CGGACACTCCCGACTT-1	11.4673	4.82845
003-007_T0_COL_LP_5p_N1__TACGGTACAACGATGG-1	7.73482	2.56173
003-007_T0_COL_LP_5p_N1__TCGGGACAGCTAACTC-1	7.66953	2.36957
003-007_T0_COL_LP_5p_N1__TGCGCAGCATGATCCA-1	9.31726	4.88789
003-007_T0_COL_LP_5p_N1__GGACGTCTCCGCAAGC-1	9.14987	6.33963
003-007_T0_COL_LP_5p_N1__TACGGGCCATGCAATC-1	11.5869	5.97231
003-007_T0_COL_LP_5p_N1__CGGTTAAAGATGGCGT-1	10.5968	6.04528
003-007_T0_COL_LP_5p_N1__GCGCAGTCACCTCGGA-1	5.51095	8.24669
003-007_T0_COL_LP_5p_N1__TGCCCATGTTATTCTC-1	12.1097	5.7944
003-007_T0_COL_LP_5p_N1__GCGCAGTTCATCGCTC-1	12.6735	2.10261
003-007_T0_COL_LP_5p_N1__TCATTACCAGTAACGG-1	9.47921	5.0869
003-007_T0_COL_LP_5p_N1__ACATGGTTCTCGCATC-1	9.1841	3.61141
003-007_T0_COL_LP_5p_N1__CAACTAGAGTGGAGAA-1	7.67126	3.32428
003-007_T0_COL_LP_5p_N1__CAAGGCCAGGTAGCTG-1	7.26424	6.98597
003-007_T0_COL_LP_5p_N1__GCTCTGTGTGCTAGCC-1	7.52942	2.74405
003-007_T0_COL_LP_5p_N1__ATCCACCCAAAGGCGT-1	9.88065	5.4874
003-007_T0_COL_LP_5p_N1__CGTTGGGCAGTCAGCC-1	7.77255	1.85026
003-007_T0_COL_LP_5p_N1__ATAAGAGTCGGAATCT-1	7.71564	8.50183
003-007_T0_COL_LP_5p_N1__CATTCGCGTCGAGATG-1	11.5465	3.94263
003-007_T0_COL_LP_5p_N1__CTGAAGTTCAGATAAG-1	8.1502	2.17625
003-007_T0_COL_LP_5p_N1__CTAGTGATCAACGGCC-1	9.44885	5.61101
003-007_T0_COL_LP_5p_N1__CTCGAAAAGTTGCAGG-1	5.37009	8.25478
003-007_T0_COL_LP_5p_N1__TTAGGACGTCACCTAA-1	8.46044	2.34146
003-007_T0_COL_LP_5p_N1__TATGCCCGTACGAAAT-1	11.9741	2.7123
003-007_T0_COL_LP_5p_N1__AGGCCGTAGGCTAGAC-1	8.89875	7.49296
003-007_T0_COL_LP_5p_N1__CATTATCAGTGCGTGA-1	7.72861	2.54644
003-007_T0_COL_LP_5p_N1__GTATTCTGTATTCGTG-1	7.45769	8.74291
003-007_T0_COL_LP_5p_N1__ATAAGAGTCCGGCACA-1	7.90392	2.9501
003-007_T0_COL_LP_5p_N1__TTAACTCTCGCCGTGA-1	5.59899	7.88682
003-007_T0_COL_LP_5p_N1__CTGAAGTCATAGGATA-1	7.47752	8.14657
003-007_T0_COL_LP_5p_N1__ACGTCAACACGACTCG-1	7.72103	3.06072
003-007_T0_COL_LP_5p_N1__GAATAAGGTAACGACG-1	9.64006	4.93121
003-007_T0_COL_LP_5p_N1__TCAGGATTCGTTTAGG-1	7.54511	2.7336
003-007_T0_COL_LP_5p_N1__CCTACCAGTTGGTGGA-1	7.87864	7.21124
003-007_T0_COL_LP_5p_N1__GGATGTTAGATCCCGC-1	7.72419	2.25232
003-007_T0_COL_LP_5p_N1__TACTCATAGTGTACGG-1	9.10702	3.56207
003-007_T0_COL_LP_5p_N1__ATCGAGTCATTTGCCC-1	10.4973	3.76884
003-007_T0_COL_LP_5p_N1__ATCATCTCATCCTAGA-1	8.5531	2.46384
003-007_T0_COL_LP_5p_N1__CCGTGGAAGTCATCCA-1	7.764	1.81408
003-007_T0_COL_LP_5p_N1__CTTACCGCACATCTTT-1	7.55881	8.43887
003-007_T0_COL_LP_5p_N1__GCGAGAACAGGGTACA-1	7.77259	2.10442
003-007_T0_COL_LP_5p_N1__TTCCCAGAGTATCTCG-1	3.50325	7.87472
003-007_T0_COL_LP_5p_N1__GGAACTTGTCAATGTC-1	5.52304	7.60998
003-007_T0_COL_LP_5p_N1__GTGTGCGAGTGGCACA-1	12.342	5.89578
003-007_T0_COL_LP_5p_N1__ACGGCCAAGCTCCTCT-1	7.43004	2.48144
003-007_T0_COL_LP_5p_N1__CGAGCCAAGAGTAATC-1	11.1806	3.06069
003-007_T0_COL_LP_5p_N1__TTAGTTCTCCCAAGAT-1	7.34107	6.79825
003-007_T0_COL_LP_5p_N1__CGTCAGGAGATCCTGT-1	9.58654	6.13686
003-007_T0_COL_LP_5p_N1__GCGAGAATCACGCGGT-1	11.9634	5.65571
003-007_T0_COL_LP_5p_N1__GCGCAGTTCAACGAAA-1	7.78379	6.93693
003-007_T0_COL_LP_5p_N1__ACACCGGTCGGTCCGA-1	9.53493	6.37781
003-007_T0_COL_LP_5p_N1__CTGTTTATCGCGATCG-1	7.90593	2.64643
003-007_T0_COL_LP_5p_N1__AACACGTAGACTAGGC-1	9.31204	4.89697
003-007_T0_COL_LP_5p_N1__CATATGGGTGATGCCC-1	12.0765	2.68105
003-007_T0_COL_LP_5p_N1__GTGCATACACTAAGTC-1	8.13927	2.27167
003-007_T0_COL_LP_5p_N1__AACCGCGAGTGTTAGA-1	11.8511	5.10491
003-007_T0_COL_LP_5p_N1__GGCAATTAGTGCGTGA-1	7.66344	5.28538
003-007_T0_COL_LP_5p_N1__AACGTTGCAGACTCGC-1	7.29638	7.91861
003-007_T0_COL_LP_5p_N1__TGGCGCAGTCCAAGTT-1	5.32341	8.38211
003-007_T0_COL_LP_5p_N1__TAGTGGTGTTCCACAA-1	8.17015	3.42979
003-007_T0_COL_LP_5p_N1__CCAATCCGTCAAAGCG-1	7.77435	3.13243
003-007_T0_COL_LP_5p_N1__TCCCGATGTAAACCTC-1	8.75222	2.57756
003-007_T0_COL_LP_5p_N1__GCGCAACGTTGAGGTG-1	7.39775	6.97357
003-007_T0_COL_LP_5p_N1__GGGACCTAGTCTCGGC-1	7.38333	8.91247
003-007_T0_COL_LP_5p_N1__TATTACCCACCACCAG-1	10.0296	5.35464
003-007_T0_COL_LP_5p_N1__GACGCGTTCGAGAACG-1	9.42495	5.2791
003-007_T0_COL_LP_5p_N1__AGAGTGGTCTGCGTAA-1	7.85693	3.05239
003-007_T0_COL_LP_5p_N1__ACGCCAGAGAAGGTGA-1	7.72617	3.11588
003-007_T0_COL_LP_5p_N1__CCAATCCAGTGAAGAG-1	10.601	2.54219
003-007_T0_COL_LP_5p_N1__GGGCACTGTTGCTCCT-1	6.02603	7.50044
003-007_T0_COL_LP_5p_N1__CATGCCTCATCGTCGG-1	8.03152	2.53485
003-007_T0_COL_LP_5p_N1__TCACAAGAGGAACTGC-1	7.24511	8.42766
003-007_T0_COL_LP_5p_N1__TCACAAGAGTTGAGTA-1	9.16423	4.55346
003-007_T0_COL_LP_5p_N1__GGCCGATAGGACGAAA-1	8.65954	3.11576
003-007_T0_COL_LP_5p_N1__GCGCGATTCAGCGACC-1	8.95499	4.42168
003-007_T0_COL_LP_5p_N1__CCGTACTTCCAACCAA-1	7.87759	2.86717
003-007_T0_COL_LP_5p_N1__TACGGTACAAACTGTC-1	5.48125	8.23923
003-007_T0_COL_LP_5p_N1__CACAAACCACCGAATT-1	12.0793	5.83751
003-007_T0_COL_LP_5p_N1__ACGAGCCAGTGTACTC-1	12.1241	5.12276
003-007_T0_COL_LP_5p_N1__AATCGGTCAGGCTGAA-1	7.39379	8.52017
003-007_T0_COL_LP_5p_N1__CTTGGCTCACAGCCCA-1	11.8831	2.85891
003-007_T0_COL_LP_5p_N1__TTGGCAAAGTTCCACA-1	5.76859	7.45045
003-007_T0_COL_LP_5p_N1__CGCCAAGGTTATGCGT-1	9.16851	3.5336
003-007_T0_COL_LP_5p_N1__TACACGAGTCGGATCC-1	10.0549	3.77637
003-007_T0_COL_LP_5p_N1__GTTCATTGTCACCCAG-1	11.8496	5.73141
003-007_T0_COL_LP_5p_N1__AAGGCAGCATGCATGT-1	7.35294	7.16394
003-007_T0_COL_LP_5p_N1__CAAGAAATCCGCGGTA-1	13.4163	2.52303
003-007_T0_COL_LP_5p_N1__ACGGGTCGTTCGTCTC-1	9.59231	2.32335
003-007_T0_COL_LP_5p_N1__CGATGGCGTCATCGGC-1	9.4954	4.95535
003-007_T0_COL_LP_5p_N1__AACTCAGTCTGGGCCA-1	5.52398	8.53299
003-007_T0_COL_LP_5p_N1__GCTCCTAAGGCGCTCT-1	7.3942	8.80955
003-007_T0_COL_LP_5p_N1__CTGTTTACACATAACC-1	10.8706	5.56207
003-007_T0_COL_LP_5p_N1__CAGCAGCTCCGTTGCT-1	7.92268	3.15823
003-007_T0_COL_LP_5p_N1__CATGACACAATGGTCT-1	7.82631	2.81952
003-007_T0_COL_LP_5p_N1__ACTATCTTCTCATTCA-1	7.72046	8.19043
003-007_T0_COL_LP_5p_N1__TACGGGCTCAGCTGGC-1	7.7939	8.77594
003-007_T0_COL_LP_5p_N1__CACAGTAAGTTGAGAT-1	10.6157	2.93941
003-007_T0_COL_LP_5p_N1__GTCATTTAGCACCGCT-1	7.72659	6.65369
003-007_T0_COL_LP_5p_N1__TTGCCGTGTCTCGTTC-1	12.5979	2.98776
003-007_T0_COL_LP_5p_N1__ACGCCAGCACGGCTAC-1	9.10756	7.72791
003-007_T0_COL_LP_5p_N1__AGAGCTTTCAGTGTTG-1	12.2321	3.09756
003-007_T0_COL_LP_5p_N1__GCCTCTAGTGGTTTCA-1	8.22945	8.46833
003-007_T0_COL_LP_5p_N1__TCAGCTCGTTAAGAAC-1	7.81171	3.20366
003-007_T0_COL_LP_5p_N1__CGATTGAGTCTCTCGT-1	10.4366	2.85429
003-007_T0_COL_LP_5p_N1__GTCGGGTCACATCCAA-1	11.3338	4.70883
003-007_T0_COL_LP_5p_N1__TACAGTGGTCCGAATT-1	11.4551	6.44653
003-007_T0_COL_LP_5p_N1__CGATGGCGTACGCACC-1	12.3285	5.39489
003-007_T0_COL_LP_5p_N1__CCTAGCTGTTAAAGTG-1	9.30899	8.04256
003-007_T0_COL_LP_5p_N1__TTGCCGTGTGTCCTCT-1	12.541	2.70525
003-007_T0_COL_LP_5p_N1__AGTTGGTGTCGACTGC-1	7.7202	2.89517
003-007_T0_COL_LP_5p_N1__CTGTGCTCATCGTCGG-1	7.52516	6.81728
003-007_T0_COL_LP_5p_N1__ACGAGCCTCATCGATG-1	8.00347	3.02461
003-007_T0_COL_LP_5p_N1__CTCACACCAGGACCCT-1	13.2082	1.85357
003-007_T0_COL_LP_5p_N1__CAAGAAAAGGCGACAT-1	7.38459	6.87784
003-007_T0_COL_LP_5p_N1__GCGCAGTTCTCAAGTG-1	6.23457	7.35142
003-007_T0_COL_LP_5p_N1__TACCTTAAGGACGAAA-1	7.82776	3.09343
003-007_T0_COL_LP_5p_N1__ATGGGAGTCCACGTGG-1	7.79827	2.48083
003-007_T0_COL_LP_5p_N1__TGGGCGTGTCTAGGTT-1	9.79299	4.81624
003-007_T0_COL_LP_5p_N1__ATCTACTGTGCACTTA-1	12.428	2.84395
003-007_T0_COL_LP_5p_N1__CGCTGGAGTAGATTAG-1	12.1688	5.82572
003-007_T0_COL_LP_5p_N1__TGGCGCACAGTGAGTG-1	10.9845	5.63045
003-007_T0_COL_LP_5p_N1__GCGCAACGTACATCCA-1	7.77045	7.20109
003-007_T0_COL_LP_5p_N1__ATAACGCAGAAGGACA-1	7.62555	6.99406
003-007_T0_COL_LP_5p_N1__CAGCAGCTCGTTGACA-1	9.46152	6.15102
003-007_T0_COL_LP_5p_N1__TTGACTTCAGCTGTGC-1	7.57548	6.77854
003-007_T0_COL_LP_5p_N1__CACACAACAGGTCGTC-1	7.65603	7.0211
003-007_T0_COL_LP_5p_N1__GCACATAGTCGCGTGT-1	12.2778	5.3171
003-007_T0_COL_LP_5p_N1__TCTCTAATCCTAGGGC-1	4.26184	7.95141
