## Supplemental Table 2 - UMAP Coordinates for "Divergent T Cell Phenotypes Define Pediatric Crohn’s Disease and Ulcerative Colitis" (part 77 of 79)

### Sheet: TNKILC (continued)
barcode	X_umap1	X_umap2
003-007_T0_COL_LP_5p_N1__GCGCAACCAATGTTGC-1	7.54936	6.65938
003-007_T0_COL_LP_5p_N1__TCGGTAATCGTAGGTT-1	13.2415	2.1511
003-007_T0_COL_LP_5p_N1__CGTCCATGTCATACTG-1	7.98249	3.44331
003-007_T0_COL_LP_5p_N1__ATCATGGTCACGACTA-1	10.0407	2.45126
003-007_T0_COL_LP_5p_N1__TCGGGACGTGGCAAAC-1	7.81081	3.01966
003-007_T0_COL_LP_5p_N1__TACCTTAGTCAATGTC-1	7.93963	6.92911
003-007_T0_COL_LP_5p_N1__GCTCCTAGTCTTTCAT-1	9.09598	4.36839
003-007_T0_COL_LP_5p_N1__ATTGGACGTCCGAGTC-1	11.9963	5.44643
003-007_T0_COL_LP_5p_N1__TTCCCAGAGTGAAGAG-1	7.69595	6.94311
003-007_T0_COL_LP_5p_N1__GGTATTGCACGTCTCT-1	12.1976	2.59406
003-007_T0_COL_LP_5p_N1__ATGTGTGCATGGAATA-1	7.45351	8.52936
003-007_T0_COL_LP_5p_N1__AACCATGCAAGCCATT-1	7.09023	6.88273
003-007_T0_COL_LP_5p_N1__CGGACTGAGGCGTACA-1	11.2332	3.1922
003-007_T0_COL_LP_5p_N1__TTGAACGGTCTAGTCA-1	8.30895	2.18837
003-007_T0_COL_LP_5p_N1__GGGCACTTCAAGATCC-1	8.86334	7.68752
003-007_T0_COL_LP_5p_N1__GTGTTAGAGTGTGGCA-1	3.63674	7.95657
003-007_T0_COL_LP_5p_N1__TACGGTAAGTGTACCT-1	8.00936	6.52987
003-007_T0_COL_LP_5p_N1__TACTCATTCCTTGGTC-1	7.33298	8.1633
003-007_T0_COL_LP_5p_N1__CACCTTGTCCGTTGTC-1	5.96217	7.54234
003-007_T0_COL_LP_5p_N1__TACGGATTCACAGGCC-1	7.34209	6.86783
003-007_T0_COL_LP_5p_N1__ATCTGCCGTGTGGTTT-1	7.46606	7.9263
003-007_T0_COL_LP_5p_N1__TTGTAGGGTACCGAGA-1	7.84702	3.43184
003-007_T0_COL_LP_5p_N1__TGACTAGGTCTCTTTA-1	5.33242	8.00799
003-007_T0_COL_LP_5p_N1__CACAGGCTCAGCGATT-1	7.27603	6.76502
003-007_T0_COL_LP_5p_N1__GTTCTCGCATGGGACA-1	11.3417	5.38354
003-007_T0_COL_LP_5p_N1__TTTGCGCGTTCGGCAC-1	7.46988	8.07514
003-007_T0_COL_LP_5p_N1__AAAGATGGTCCTGCTT-1	5.48293	8.08979
003-007_T0_COL_LP_5p_N1__GGGAGATTCTGCCCTA-1	6.14764	7.39311
003-007_T0_COL_LP_5p_N1__CACTCCAGTTCCACTC-1	11.9141	2.56365
003-007_T0_COL_LP_5p_N1__CGTTCTGAGAGTCGGT-1	9.26937	4.80968
003-007_T0_COL_LP_5p_N1__TCGGTAACACGTCAGC-1	5.04709	8.10604
003-007_T0_COL_LP_5p_N1__GCTGGGTTCTCGCATC-1	7.74245	7.06231
003-007_T0_COL_LP_5p_N1__AGCTCTCGTATAGTAG-1	5.18862	8.33103
003-007_T0_COL_LP_5p_N1__TACAGTGTCTGGCGAC-1	9.81586	3.21281
003-007_T0_COL_LP_5p_N1__TAAGAGAGTTGGTGGA-1	12.0078	5.38883
003-007_T0_COL_LP_5p_N1__ATCATGGAGCGTCTAT-1	10.3237	5.73733
003-007_T0_COL_LP_5p_N1__GTCGTAAGTAGAGCTG-1	7.76358	8.06644
003-007_T0_COL_LP_5p_N1__TCGGTAATCAAGGTAA-1	7.9206	2.86496
003-007_T0_COL_LP_5p_N1__ATCACGAGTGGTCTCG-1	9.33834	8.21563
003-007_T0_COL_LP_5p_N1__GGAATAAAGTGTCTCA-1	7.2422	8.64864
003-007_T0_COL_LP_5p_N1__CAACTAGCACGCTTTC-1	8.17059	3.21472
003-007_T0_COL_LP_5p_N1__CAACCTCTCGGTTAAC-1	7.68918	2.81111
003-007_T0_COL_LP_5p_N1__AGGGATGCAGTATAAG-1	7.6167	7.06901
003-007_T0_COL_LP_5p_N1__GATTCAGAGTTCCACA-1	7.38606	6.85081
003-007_T0_COL_LP_5p_N1__GGCTGGTAGCGATCCC-1	9.34523	4.67385
003-007_T0_COL_LP_5p_N1__CCAGCGATCAACTCTT-1	5.47311	8.31833
003-007_T0_COL_LP_5p_N1__GGGCATCGTTCTCATT-1	7.87741	3.29875
003-007_T0_COL_LP_5p_N1__AAGTCTGCACATTTCT-1	7.62025	2.09692
003-007_T0_COL_LP_5p_N1__CCTACACTCGAATGCT-1	7.59895	5.93961
003-007_T0_COL_LP_5p_N1__TCTGGAACACAGGCCT-1	8.08189	8.50808
003-007_T0_COL_LP_5p_N1__TGAGAGGGTGTCCTCT-1	11.4676	5.88305
003-007_T0_COL_LP_5p_N1__TTGAACGCAGGAATGC-1	11.9191	4.89995
003-007_T0_COL_LP_5p_N1__AGAGTGGGTGTCTGAT-1	9.11139	7.9466
003-007_T0_COL_LP_5p_N1__GGGCATCGTGAGCGAT-1	12.1256	6.12066
003-007_T0_COL_LP_5p_N1__GACGGCTGTCGTTGTA-1	3.89936	7.91324
003-007_T0_COL_LP_5p_N1__CGTGTAAGTTGAGGTG-1	7.84999	6.73592
003-007_T0_COL_LP_5p_N1__GTACGTAGTAAGTTCC-1	7.66543	7.05368
003-007_T0_COL_LP_5p_N1__CGGTTAACATTTGCCC-1	7.44626	8.90963
003-007_T0_COL_LP_5p_N1__TAGTTGGGTCTACCTC-1	6.06353	4.4748
003-007_T0_COL_LP_5p_N1__TCGTAGACAGACAGGT-1	7.34665	6.88527
003-007_T0_COL_LP_5p_N1__TGGTTAGAGAGAGCTC-1	9.46869	6.12854
003-007_T0_COL_LP_5p_N1__GACTGCGTCGCCAAAT-1	12.211	2.63483
003-007_T0_COL_LP_5p_N1__ATGCGATGTTGGACCC-1	8.05666	3.15902
003-007_T0_COL_LP_5p_N1__GACTGCGGTTATCGGT-1	13.2199	2.52262
003-007_T0_COL_LP_5p_N1__CACAGTACAATAACGA-1	12.0514	2.83487
003-007_T0_COL_LP_5p_N1__TGACTTTTCTAACGGT-1	13.1031	2.27133
003-007_T0_COL_LP_5p_N1__CAGTCCTAGAAGAAGC-1	7.75937	3.22116
003-007_T0_COL_LP_5p_N1__ATTGGACCACTGAAGG-1	6.15568	7.55923
003-007_T0_COL_LP_5p_N1__CGAGCCACACCATGTA-1	7.72965	3.40825
003-007_T0_COL_LP_5p_N1__CCGGTAGTCCGCATCT-1	4.97901	7.95189
003-007_T0_COL_LP_5p_N1__GCAGTTAAGAGGTACC-1	7.50413	8.2972
003-007_T0_COL_LP_5p_N1__AGCGGTCCATTTGCCC-1	10.7283	5.63799
003-007_T0_COL_LP_5p_N1__CACACCTCAAACGCGA-1	7.49739	8.93784
003-007_T0_COL_LP_5p_N1__GTGTTAGAGCGTTCCG-1	12.3511	5.4925
003-007_T0_COL_LP_5p_N1__TGGTTCCGTAGCGTCC-1	5.288	8.40027
003-007_T0_COL_LP_5p_N1__TACTCGCGTTGAGTTC-1	7.53884	7.2772
003-007_T0_COL_LP_5p_N1__GGATTACTCTGGCGAC-1	7.06129	6.5676
003-007_T0_COL_LP_5p_N1__GTCGGGTGTTATCGGT-1	8.75972	7.97624
003-007_T0_COL_LP_5p_N1__CATCGGGTCACCAGGC-1	8.81453	3.211
003-007_T0_COL_LP_5p_N1__AGAGCTTGTCCTGCTT-1	7.33037	6.99636
003-007_T0_COL_LP_5p_N1__TTGGCAATCAGGCAAG-1	8.34793	3.1516
003-007_T0_COL_LP_5p_N1__AAGTCTGGTTCCAACA-1	5.59533	8.39891
003-007_T0_COL_LP_5p_N1__CATATGGGTGACCAAG-1	11.8931	5.30881
003-007_T0_COL_LP_5p_N1__CTTGGCTGTGTGACCC-1	8.12367	3.56801
003-007_T0_COL_LP_5p_N1__ACATACGTCCAGAGGA-1	12.7496	2.36074
003-007_T0_COL_LP_5p_N1__CGAACATGTCGGGTCT-1	11.0403	5.93811
003-007_T0_COL_LP_5p_N1__TGTCCCAAGGAGTTGC-1	7.67962	6.70477
003-007_T0_COL_LP_5p_N1__GGCAATTAGTGGTCCC-1	7.61572	1.90053
003-007_T0_COL_LP_5p_N1__ATTGGTGTCGTGGACC-1	10.4292	5.74116
003-007_T0_COL_LP_5p_N1__CATGCCTGTCACAAGG-1	7.67286	6.66908
003-007_T0_COL_LP_5p_N1__AGACGTTCAGTGAGTG-1	4.15129	7.82602
003-007_T0_COL_LP_5p_N1__GTATCTTAGGTGCACA-1	9.31774	1.96286
003-007_T0_COL_LP_5p_N1__ACATGGTTCAACGGGA-1	5.33622	7.95557
003-007_T0_COL_LP_5p_N1__TCAGGATCATCCCATC-1	7.57385	6.86093
003-007_T0_COL_LP_5p_N1__GTCACGGCACCTTGTC-1	7.83593	3.2236
003-007_T0_COL_LP_5p_N1__CAAGTTGCAGCGTCCA-1	7.62085	2.23252
003-007_T0_COL_LP_5p_N1__GTACTCCAGAAGAAGC-1	7.77847	8.33955
003-007_T0_COL_LP_5p_N1__CAAGATCTCAGAGGTG-1	7.63642	5.40973
003-007_T0_COL_LP_5p_N1__CTCGGAGGTAGCTAAA-1	8.75486	2.21078
003-007_T0_COL_LP_5p_N1__GTGGGTCTCCTCAACC-1	10.7815	5.07146
003-007_T0_COL_LP_5p_N1__TAAGTGCGTCCTCTTG-1	11.1578	4.78699
003-007_T0_COL_LP_5p_N1__GCCTCTAGTCCTCTTG-1	10.5153	5.54723
003-007_T0_COL_LP_5p_N1__CACAAACTCAGCTCGG-1	7.6401	7.18544
003-007_T0_COL_LP_5p_N1__TGGTTCCTCATGCATG-1	11.2212	5.4952
003-007_T0_COL_LP_5p_N1__TTCGAAGGTTCCATGA-1	4.89168	7.82083
003-007_T0_COL_LP_5p_N1__TAGAGCTAGTCGAGTG-1	10.3439	6.30927
003-007_T0_COL_LP_5p_N1__AGATCTGGTTAAGAAC-1	13.1814	1.89849
003-007_T0_COL_LP_5p_N1__CATGACAAGCCAGGAT-1	7.39509	7.00583
003-007_T0_COL_LP_5p_N1__ATCATGGCACTTCTGC-1	5.51547	8.29687
003-007_T0_COL_LP_5p_N1__CGTGTCTTCCGCATCT-1	7.67823	5.94324
003-007_T0_COL_LP_5p_N1__TCAGCAAGTTGGACCC-1	7.6626	2.21361
003-007_T0_COL_LP_5p_N1__GTACTCCAGCTAAGAT-1	8.4054	2.62753
003-007_T0_COL_LP_5p_N1__TTCGAAGAGTGAAGAG-1	9.53319	4.86987
003-007_T0_COL_LP_5p_N1__CTCGGGACATGGGAAC-1	6.21052	4.14233
003-007_T0_COL_LP_5p_N1__CCTTCCCGTGTTAAGA-1	8.32276	3.22933
003-007_T0_COL_LP_5p_N1__TGGGAAGTCGTAGGTT-1	7.61646	2.21625
003-007_T0_COL_LP_5p_N1__AGAGTGGCAGTAAGAT-1	7.93038	7.90726
003-007_T0_COL_LP_5p_N1__CCACGGAAGGCAATTA-1	5.56866	7.59129
003-007_T0_COL_LP_5p_N1__GTCTCGTTCAACACGT-1	11.8502	2.78454
003-007_T0_COL_LP_5p_N1__GTACTCCAGGGTGTTG-1	7.28018	7.01547
003-007_T0_COL_LP_5p_N1__CATATTCAGACAATAC-1	7.72982	8.28898
003-007_T0_COL_LP_5p_N1__CGCCAAGGTAGCGCTC-1	7.43958	6.82842
003-007_T0_COL_LP_5p_N1__CTGATCCTCTCCTATA-1	8.14496	8.51441
003-007_T0_COL_LP_5p_N1__GCACTCTGTTCAGCGC-1	7.80565	2.10517
003-007_T0_COL_LP_5p_N1__CATCGGGGTTAAGATG-1	8.75586	3.25255
003-007_T0_COL_LP_5p_N1__GGACAGATCTGCGTAA-1	7.92882	3.10436
003-007_T0_COL_LP_5p_N1__CGGAGTCTCCAAAGTC-1	12.5569	2.44474
003-007_T0_COL_LP_5p_N1__TCTCATACAGGGCATA-1	7.97233	9.04643
003-007_T0_COL_LP_5p_N1__AGAGTGGAGGGCTTCC-1	12.5758	2.62365
003-007_T0_COL_LP_5p_N1__CGGAGTCGTTCGGCAC-1	8.25862	3.09125
003-007_T0_COL_LP_5p_N1__TTCGGTCCACGGCGTT-1	9.24343	5.15223
003-007_T0_COL_LP_5p_N1__ACATACGGTTTGGGCC-1	7.79527	2.56232
003-007_T0_COL_LP_5p_N1__TAAACCGAGCTGCGAA-1	8.4472	2.63574
003-007_T0_COL_LP_5p_N1__CCACTACTCTTAGAGC-1	11.2321	5.78345
003-007_T0_COL_LP_5p_N1__CATTATCCATGCATGT-1	7.93016	6.55413
003-007_T0_COL_LP_5p_N1__ACCAGTAAGCTAGTTC-1	12.0525	2.99001
003-007_T0_COL_LP_5p_N1__CAGCATAGTGTGTGCC-1	5.83916	7.66094
003-007_T0_COL_LP_5p_N1__GTACTTTTCAAGATCC-1	7.80935	8.13542
003-007_T0_COL_LP_5p_N1__CATCGAATCGCGATCG-1	11.8842	5.29091
003-007_T0_COL_LP_5p_N1__GAGGTGAGTCTAGAGG-1	11.8333	6.01593
003-007_T0_COL_LP_5p_N1__CCTAGCTTCAGCTCGG-1	7.82622	2.52289
003-007_T0_COL_LP_5p_N1__GTCGGGTAGCTACCTA-1	9.51701	4.7027
003-007_T0_COL_LP_5p_N1__ATTGGACGTCTTGCGG-1	7.90775	8.18331
003-007_T0_COL_LP_5p_N1__TATCAGGTCACCGTAA-1	8.36302	3.34581
003-007_T0_COL_LP_5p_N1__ATCACGACATTGGGCC-1	12.4864	2.34227
003-007_T0_COL_LP_5p_N1__CTACGTCGTAACGTTC-1	7.5038	6.89414
003-007_T0_COL_LP_5p_N1__CCAGCGAGTTGGGACA-1	8.93118	6.5786
003-007_T0_COL_LP_5p_N1__CTGATAGGTCATCCCT-1	7.81482	2.82216
003-007_T0_COL_LP_5p_N1__TCTTCGGCACACATGT-1	5.46318	8.18405
003-007_T0_COL_LP_5p_N1__TCTTCGGGTAGTACCT-1	12.34	5.59133
003-007_T0_COL_LP_5p_N1__GACTGCGAGTACGTTC-1	11.986	5.81761
003-007_T0_COL_LP_5p_N1__GTTCATTTCCTGCCAT-1	7.2337	8.89398
003-007_T0_COL_LP_5p_N1__GACGCGTAGTTCGCGC-1	12.0929	6.20728
003-007_T0_COL_LP_5p_N1__TTCTCCTAGGCTCATT-1	7.59884	2.56439
003-007_T0_COL_LP_5p_N1__GGACAGAAGTCGTTTG-1	7.61473	6.61242
003-007_T0_COL_LP_5p_N1__TGCGTGGGTTATCGGT-1	11.4699	5.20851
003-007_T0_COL_LP_5p_N1__GTCTCGTAGGATTCGG-1	5.35274	8.22269
003-007_T0_COL_LP_5p_N1__CGGACTGCAAGTTCTG-1	7.38989	8.31246
003-007_T0_COL_LP_5p_N1__TAGTGGTGTCAGGACA-1	11.9262	2.65535
003-007_T0_COL_LP_5p_N1__TGACTTTAGCTTCGCG-1	7.91537	7.05613
003-007_T0_COL_LP_5p_N1__TAGAGCTGTCATCCCT-1	11.3272	6.12937
003-007_T0_COL_LP_5p_N1__TCATTACAGTAATCCC-1	12.6364	3.02728
003-007_T0_COL_LP_5p_N1__TGGTTCCGTTGAACTC-1	12.2574	5.52156
003-007_T0_COL_LP_5p_N1__TTAACTCCATCTCGCT-1	7.99994	7.28054
003-007_T0_COL_LP_5p_N1__GTGCTTCAGTCCCACG-1	8.65662	2.55834
003-007_T0_COL_LP_5p_N1__TATCAGGCATGTTGAC-1	7.74798	3.42399
003-007_T0_COL_LP_5p_N1__TGGTTCCGTATCTGCA-1	12.4829	2.88585
003-007_T0_COL_LP_5p_N1__CTACGTCCATGCATGT-1	7.80564	3.09766
003-007_T0_COL_LP_5p_N1__GTCTTCGGTGGTAACG-1	8.13777	2.43794
003-007_T0_COL_LP_5p_N1__CATATTCAGGACAGAA-1	5.26243	8.00046
003-007_T0_COL_LP_5p_N1__AGCGGTCTCAAGGTAA-1	9.83291	2.35721
003-007_T0_COL_LP_5p_N1__AACTCCCTCAGAAATG-1	10.3211	5.91893
003-007_T0_COL_LP_5p_N1__TCTATTGGTCTTCAAG-1	7.853	2.68205
003-007_T0_COL_LP_5p_N1__TCTTCGGGTCATCGGC-1	10.5185	3.63865
003-007_T0_COL_LP_5p_N1__CCAGCGACACAGTCGC-1	7.52523	8.02849
003-007_T0_COL_LP_5p_N1__ATAGACCCAGACGCTC-1	7.93724	2.80196
003-007_T0_COL_LP_5p_N1__CACTCCATCGTGGACC-1	8.52323	2.43289
003-007_T0_COL_LP_5p_N1__CTCACACTCATGTCCC-1	8.87028	6.62666
003-007_T0_COL_LP_5p_N1__GAACGGATCCGAAGAG-1	7.22225	6.64114
003-007_T0_COL_LP_5p_N1__GAACGGATCCTTTACA-1	5.41536	8.28162
003-007_T0_COL_LP_5p_N1__AGGCCGTAGAGTCGGT-1	7.92784	3.21522
003-007_T0_COL_LP_5p_N1__CATCAAGAGCGTTCCG-1	11.8191	3.31463
003-007_T0_COL_LP_5p_N1__GCATGCGCAGATGGGT-1	6.01423	7.51976
003-007_T0_COL_LP_5p_N1__GCCTCTAGTCAATGTC-1	7.58941	6.81707
003-007_T0_COL_LP_5p_N1__TCTTTCCCACCTATCC-1	7.85715	7.16406
003-007_T0_COL_LP_5p_N1__CACACCTCACGAGAGT-1	11.6584	5.2822
003-007_T0_COL_LP_5p_N1__TTATGCTGTGAAATCA-1	12.2474	6.18139
003-007_T0_COL_LP_5p_N1__ACGATGTTCAGGTTCA-1	11.476	6.69777
003-007_T0_COL_LP_5p_N1__TATGCCCAGCGACGTA-1	10.608	5.23336
003-007_T0_COL_LP_5p_N1__CCTTCCCGTAACGCGA-1	7.94209	1.92365
003-007_T0_COL_LP_5p_N1__TCGTACCCACCTATCC-1	12.2106	2.7379
003-007_T0_COL_LP_5p_N1__CGTTCTGGTGATGATA-1	8.533	2.42481
003-007_T0_COL_LP_5p_N1__TACGGATAGTCCCACG-1	9.40684	4.94614
003-007_T0_COL_LP_5p_N1__CGCGGTAGTGTCTGAT-1	7.92416	3.09996
003-007_T0_COL_LP_5p_N1__GGATGTTCAAAGGCGT-1	11.214	5.80569
003-007_T0_COL_LP_5p_N1__TGTCCCAAGATATACG-1	5.46154	7.9712
003-007_T0_COL_LP_5p_N1__AAGGTTCAGTGCTGCC-1	7.14824	7.05135
003-007_T0_COL_LP_5p_N1__GGAGCAACACGTGAGA-1	7.88876	6.88034
003-007_T0_COL_LP_5p_N1__CTTGGCTGTTCGAATC-1	8.65233	8.40608
003-007_T0_COL_LP_5p_N1__TGATTTCTCGGCGGTT-1	8.32165	7.10559
003-007_T0_COL_LP_5p_N1__TGACTTTAGAACTCGG-1	9.55786	5.24739
003-007_T0_COL_LP_5p_N1__GGGATGAAGTGAAGTT-1	13.1403	2.18384
003-007_T0_COL_LP_5p_N1__AGCGGTCAGCCATCGC-1	5.18893	8.16045
003-007_T0_COL_LP_5p_N1__CCGTTCATCGTTTGCC-1	7.34669	7.65541
003-007_T0_COL_LP_5p_N1__ACGCCAGGTCCAGTGC-1	10.3814	2.13921
003-007_T0_COL_LP_5p_N1__TGACGGCAGCCAGAAC-1	11.835	6.4597
003-007_T0_COL_LP_5p_N1__TACGGGCAGGTGTGGT-1	7.8872	2.70422
003-007_T0_COL_LP_5p_N1__CGATGTATCTTGGGTA-1	9.38516	4.96134
003-007_T0_COL_LP_5p_N1__CGTCACTGTGCACCAC-1	8.30792	8.37943
003-007_T0_COL_LP_5p_N1__AGAGCGAAGGACCACA-1	12.2341	5.21117
003-007_T0_COL_LP_5p_N1__TTCTTAGCAAAGGAAG-1	12.0069	5.47592
003-007_T0_COL_LP_5p_N1__CGGACGTTCTTAGAGC-1	9.02306	7.83698
003-007_T0_COL_LP_5p_N1__AATCCAGAGACCACGA-1	8.17523	3.37929
003-007_T0_COL_LP_5p_N1__GGAAAGCGTGCAACTT-1	7.5623	8.29302
003-007_T0_COL_LP_5p_N1__ATTTCTGGTCGTTGTA-1	5.43717	8.32125
003-007_T0_COL_LP_5p_N1__CAGCTGGGTCTGATCA-1	8.43017	8.25512
003-007_T0_COL_LP_5p_N1__CACATTTTCTTGCAAG-1	5.83747	7.50635
003-007_T0_COL_LP_5p_N1__TTATGCTTCAGTCCCT-1	7.59903	2.73854
003-007_T0_COL_LP_5p_N1__TTGGCAATCCTGTACC-1	12.7459	2.43945
003-007_T0_COL_LP_5p_N1__TCAGGTATCCGCATAA-1	6.29492	7.4726
003-007_T0_COL_LP_5p_N1__GCAGCCAAGGCCCTTG-1	11.4398	6.59313
003-007_T0_COL_LP_5p_N1__CGTCAGGTCAAGATCC-1	11.8259	2.97598
003-007_T0_COL_LP_5p_N1__CGCGGTAAGTGGACGT-1	7.45387	8.23098
003-007_T0_COL_LP_5p_N1__ACGGAGATCGTTTAGG-1	7.38929	8.08509
003-007_T0_COL_LP_5p_N1__GTTAAGCTCGTCGTTC-1	8.60624	3.44379
003-007_T0_COL_LP_5p_N1__TACTCGCCATTCACTT-1	13.0434	2.2578
003-007_T0_COL_LP_5p_N1__CGCTGGAAGGAGTACC-1	10.6443	2.94674
003-007_T0_COL_LP_5p_N1__TCAACGACACTTCGAA-1	10.1984	2.78296
003-007_T0_COL_LP_5p_N1__TTCTCAAAGGATCGCA-1	5.46638	7.60193
003-007_T0_COL_LP_5p_N1__AGTGTCAGTTACCGAT-1	9.13667	1.86658
003-007_T0_COL_LP_5p_N1__CCACGGATCGTGGGAA-1	7.62796	7.09832
003-007_T0_COL_LP_5p_N1__TTCCCAGAGACCTTTG-1	8.20115	2.60657
003-007_T0_COL_LP_5p_N1__ACACCGGAGCGATATA-1	8.72935	2.38582
003-007_T0_COL_LP_5p_N1__TCGCGAGTCGGAGGTA-1	7.15859	8.18726
003-007_T0_COL_LP_5p_N1__GTCTTCGCATTCGACA-1	7.56395	6.57086
003-007_T0_COL_LP_5p_N1__AACCATGAGCGAAGGG-1	7.60323	2.5933
003-007_T0_COL_LP_5p_N1__CGTCACTCAGATGGCA-1	6.86619	7.10256
003-007_T0_COL_LP_5p_N1__TGTGTTTAGTCCTCCT-1	10.3901	4.05542
003-007_T0_COL_LP_5p_N1__GTTCTCGAGCTCAACT-1	7.88023	6.84668
003-007_T0_COL_LP_5p_N1__CACACAATCAAAGACA-1	11.1668	6.38379
003-007_T0_COL_LP_5p_N1__ACATCAGGTTATGCGT-1	7.24296	6.80464
003-007_T0_COL_LP_5p_N1__TATGCCCCATCGACGC-1	7.55408	7.15073
003-007_T0_COL_LP_5p_N1__TACTTGTCACCAGCAC-1	12.5367	2.09155
003-007_T0_COL_LP_5p_N1__TTAGTTCTCGTGGTCG-1	8.39296	2.55552
003-007_T0_COL_LP_5p_N1__CGACTTCGTATGAAAC-1	9.9456	2.73248
003-007_T0_COL_LP_5p_N1__CGCGTTTTCACGACTA-1	3.56344	7.84983
003-007_T0_COL_LP_5p_N1__CAGTCCTCATATACCG-1	7.80022	8.55509
003-007_T0_COL_LP_5p_N1__CTGCCTACATCGGAAG-1	10.9693	3.04418
003-007_T0_COL_LP_5p_N1__TCTTCGGAGGACAGAA-1	12.3055	5.28918
003-007_T0_COL_LP_5p_N1__CTGCTGTCATTTGCCC-1	10.7127	4.59812
003-007_T0_COL_LP_5p_N1__GATCGCGAGTGGTAGC-1	8.14247	8.48964
003-007_T0_COL_LP_5p_N1__AATCCAGGTCATCGGC-1	5.17378	7.90574
003-007_T0_COL_LP_5p_N1__CGTGTAATCAGGTTCA-1	7.34181	6.92557
003-007_T0_COL_LP_5p_N1__ACTGCTCTCGGACAAG-1	11.2453	3.61682
003-007_T0_COL_LP_5p_N1__TGGTTCCCACATTTCT-1	9.84069	5.20145
003-007_T0_COL_LP_5p_N1__GGTATTGGTTAAGGGC-1	5.55347	8.23885
003-007_T0_COL_LP_5p_N1__CTCGAGGCACGAGGTA-1	12.1295	2.77123
003-007_T0_COL_LP_5p_N1__CGACTTCGTACCGTAT-1	9.12849	6.39236
003-007_T0_COL_LP_5p_N1__GTCGTAAAGCGATCCC-1	5.1945	7.97669
003-007_T0_COL_LP_5p_N1__TACTCATCATGCCTTC-1	12.0544	2.52688
003-007_T0_COL_LP_5p_N1__ACACCAAGTTGACGTT-1	11.1555	2.73016
003-007_T0_COL_LP_5p_N1__GGCTGGTGTTCAGCGC-1	8.58166	3.24705
003-007_T0_COL_LP_5p_N1__AACTCTTGTGTCCTCT-1	10.9127	5.87792
003-007_T0_COL_LP_5p_N1__TTTGGTTTCCGCGTTT-1	5.56058	8.00446
003-007_T0_COL_LP_5p_N1__TGAGCCGAGAGTGACC-1	7.90885	3.36413
003-007_T0_COL_LP_5p_N1__AGCGGTCTCTTGCATT-1	8.00483	8.22344
003-007_T0_COL_LP_5p_N1__AGGGAGTTCCAGTAGT-1	8.21071	7.69008
003-007_T0_COL_LP_5p_N1__CTCTAATTCAACGGCC-1	7.81492	3.05752
003-007_T0_COL_LP_5p_N1__ATTACTCGTACAGCAG-1	7.9968	2.47087
003-007_T0_COL_LP_5p_N1__CGTTCTGTCACGACTA-1	7.82908	8.0464
003-007_T0_COL_LP_5p_N1__GGACGTCGTATCTGCA-1	7.71129	6.93101
003-007_T0_COL_LP_5p_N1__ACTGCTCGTATAGGTA-1	7.27634	7.09512
003-007_T0_COL_LP_5p_N1__AACGTTGAGACCACGA-1	7.56069	7.0478
003-007_T0_COL_LP_5p_N1__ATGAGGGGTTACGGAG-1	8.25271	6.95762
003-007_T0_COL_LP_5p_N1__TAGTGGTGTAATCGTC-1	8.32437	3.15868
003-007_T0_COL_LP_5p_N1__AACTCTTCAACTGCTA-1	10.399	5.7649
003-007_T0_COL_LP_5p_N1__CGCTGGATCAGTACGT-1	7.26323	7.94152
003-007_T0_COL_LP_5p_N1__GGATTACAGAGGTACC-1	7.88917	8.42957
003-007_T0_COL_LP_5p_N1__AAGCCGCGTCGCGGTT-1	11.634	5.94709
003-007_T0_COL_LP_5p_N1__GATGCTACATGCCCGA-1	7.32985	7.02833
003-007_T0_COL_LP_5p_N1__TACGGATAGCTAAGAT-1	9.16224	8.41698
003-007_T0_COL_LP_5p_N1__GATCTAGCAGCTGTAT-1	9.27232	6.26854
003-007_T0_COL_LP_5p_N1__CTAATGGTCGCCTGAG-1	8.58968	6.70686
003-007_T0_COL_LP_5p_N1__ATCCGAATCATCTGCC-1	7.49761	7.86297
003-007_T0_COL_LP_5p_N1__ATGTGTGAGGTCGGAT-1	7.85383	2.15593
003-007_T0_COL_LP_5p_N1__TCTCTAAAGGTCATCT-1	9.10262	7.8418
003-007_T0_COL_LP_5p_N1__CCTAAAGTCAAGATCC-1	10.8129	5.37042
003-007_T0_COL_LP_5p_N1__CCTTCCCGTACTCGCG-1	10.8245	2.33498
003-007_T0_COL_LP_5p_N1__AACTGGTCATCCGTGG-1	9.75678	4.87538
003-007_T0_COL_LP_5p_N1__GAGGTGATCGTGGACC-1	7.80374	3.26032
003-007_T0_COL_LP_5p_N1__TTAGTTCCAAGAGGCT-1	5.54232	7.78919
003-007_T0_COL_LP_5p_N1__GTACTCCAGCGTAGTG-1	13.4427	2.44771
003-007_T0_COL_LP_5p_N1__GGCTCGAAGATAGTCA-1	11.3336	5.49958
003-007_T0_COL_LP_5p_N1__AAAGCAACAGCCACCA-1	7.91762	8.16263
003-007_T0_COL_LP_5p_N1__CTGAAACGTCACCCAG-1	12.3002	2.66064
003-007_T0_COL_LP_5p_N1__CGCTGGAAGTGCGATG-1	11.9393	5.04819
003-007_T0_COL_LP_5p_N1__CGGACTGGTTTGGCGC-1	3.41301	7.97917
003-007_T0_COL_LP_5p_N1__CACATAGTCTGGCGAC-1	10.7181	2.53116
003-007_T0_COL_LP_5p_N1__TCTTCGGGTGTGTGCC-1	8.47852	2.52427
003-007_T0_COL_LP_5p_N1__ATAGACCCACAGACTT-1	7.48176	7.21579
003-007_T0_COL_LP_5p_N1__TTCGAAGGTGGTCTCG-1	7.69601	3.14665
003-007_T0_COL_LP_5p_N1__AGAGTGGAGGCGACAT-1	5.45654	8.38789
003-007_T0_COL_LP_5p_N1__TCAGCAAGTCTTGCGG-1	11.7618	5.06622
003-007_T0_COL_LP_5p_N1__ATTCTACAGTGGAGTC-1	8.0429	6.79861
003-007_T0_COL_LP_5p_N1__TTAACTCAGTAATCCC-1	7.69177	2.78425
003-007_T0_COL_LP_5p_N1__CTAGAGTAGTGTGGCA-1	12.5855	1.96493
003-007_T0_COL_LP_5p_N1__AGCAGCCCAGTGACAG-1	10.2352	2.82959
003-007_T0_COL_LP_5p_N1__CTCGAAAAGTGACTCT-1	7.37138	7.43093
003-007_T0_COL_LP_5p_N1__GGCGTGTCAATCGGTT-1	12.4203	2.40926
003-007_T0_COL_LP_5p_N1__TACTTGTTCAGCTCTC-1	8.10827	7.41589
003-007_T0_COL_LP_5p_N1__ATCCGAAAGAGCCTAG-1	8.89721	3.6879
003-007_T0_COL_LP_5p_N1__ACCAGTATCGTTGCCT-1	10.7935	4.56973
003-007_T0_COL_LP_5p_N1__TCAGCAAGTCACCCAG-1	10.8981	2.6506
003-007_T0_COL_LP_5p_N1__CGATCGGTCAGCTGGC-1	11.9946	5.37183
003-007_T0_COL_LP_5p_N1__ACGGCCAAGATGTTAG-1	8.92337	7.74281
003-007_T0_COL_LP_5p_N1__GCATGCGTCAGATAAG-1	8.62765	7.47041
003-007_T0_COL_LP_5p_N1__TACTTGTGTGCCTTGG-1	7.09652	6.88378
003-007_T0_COL_LP_5p_N1__GTTCATTGTACTCTCC-1	12.6517	2.33413
003-007_T0_COL_LP_5p_N1__AACTGGTTCGTGTAGT-1	8.03442	3.01053
003-007_T0_COL_LP_5p_N1__GCATGATCATGCTGGC-1	11.2016	5.22963
003-007_T0_COL_LP_5p_N1__CGCGTTTAGGTGACCA-1	9.38786	4.35831
003-007_T0_COL_LP_5p_N1__CTCACACGTCGAGATG-1	9.30938	3.25655
003-007_T0_COL_LP_5p_N1__ACGAGGACAGTCGTGC-1	11.1227	3.68982
003-007_T0_COL_LP_5p_N1__GCGCGATTCGGCTACG-1	11.6606	2.46408
003-007_T0_COL_LP_5p_N1__CTCGAGGCAAGCCCAC-1	7.45169	7.02778
003-007_T0_COL_LP_5p_N1__CGGAGCTCAGTGGAGT-1	8.74641	3.69127
003-007_T0_COL_LP_5p_N1__TGGGAAGCATCTCCCA-1	5.16953	8.08069
003-007_T0_COL_LP_5p_N1__TTCTACATCATGTAGC-1	10.6764	6.84272
003-007_T0_COL_LP_5p_N1__GGGATGACACTCTGTC-1	9.3591	6.39641
003-007_T0_COL_LP_5p_N1__CTGTGCTGTAGCCTCG-1	8.51136	3.44054
003-007_T0_COL_LP_5p_N1__GGGTCTGCAATGAAAC-1	9.1256	3.63289
003-007_T0_COL_LP_5p_N1__GGCGTGTCATGTAGTC-1	6.80209	6.59041
003-007_T0_COL_LP_5p_N1__CTACCCAAGAATCTCC-1	7.91385	3.40726
003-007_T0_COL_LP_5p_N1__AAAGATGCATCACCCT-1	6.10369	4.51979
003-007_T0_COL_LP_5p_N1__CTGAAACGTTATGCGT-1	8.13792	3.05915
003-007_T0_COL_LP_5p_N1__CTTGGCTGTGCATCTA-1	5.61332	8.38939
003-007_T0_COL_LP_5p_N1__ACGCCAGAGTACGATA-1	7.81557	5.77225
003-007_T0_COL_LP_5p_N1__CTCTAATCAAGAAGAG-1	5.51848	8.02787
003-007_T0_COL_LP_5p_N1__GGAAAGCAGTCGAGTG-1	8.5152	7.51816
003-007_T0_COL_LP_5p_N1__CTCTACGGTGCTCTTC-1	12.4984	2.58531
003-007_T0_COL_LP_5p_N1__CATGGCGTCTGCTTGC-1	7.81459	8.19368
003-007_T0_COL_LP_5p_N1__GAGCAGAGTGCAACTT-1	7.94767	3.10714
003-007_T0_COL_LP_5p_N1__CTGGTCTGTAGAAGGA-1	12.6227	2.06722
003-007_T0_COL_LP_5p_N1__ACGAGCCTCGGCATCG-1	7.90208	6.78559
003-007_T0_COL_LP_5p_N1__AACCGCGTCGTCCAGG-1	8.47546	3.04392
003-007_T0_COL_LP_5p_N1__GCTTCCAGTCTCTTTA-1	9.6413	4.48496
003-007_T0_COL_LP_5p_N1__AGAGCGACATCAGTAC-1	12.4452	2.06907
003-007_T0_COL_LP_5p_N1__CCTATTAAGATCGGGT-1	10.6899	2.78889
003-007_T0_COL_LP_5p_N1__ATCTACTGTACAGTTC-1	7.77164	3.13463
003-007_T0_COL_LP_5p_N1__CTGGTCTCAAATTGCC-1	7.18891	6.80112
003-007_T0_COL_LP_5p_N1__ATTTCTGGTTCTGTTT-1	7.59051	8.26063
003-007_T0_COL_LP_5p_N1__GATGAAATCTTCCTTC-1	7.82254	7.07212
003-007_T0_COL_LP_5p_N1__AAATGCCCATTACGAC-1	7.65495	8.041
003-007_T0_COL_LP_5p_N1__GTGTTAGCACAAGCCC-1	8.14229	1.97965
003-007_T0_COL_LP_5p_N1__CTGCTGTTCGGCGCAT-1	5.22854	8.44098
003-007_T0_COL_LP_5p_N1__GTTACAGTCCTTGGTC-1	7.88117	7.72201
003-007_T0_COL_LP_5p_N1__CAAGGCCCACAACGTT-1	8.01905	1.65511
003-007_T0_COL_LP_5p_N1__CTCGAAATCCGTCATC-1	9.12059	8.74689
003-007_T0_COL_LP_5p_N1__AAGTCTGCAAGTCTAC-1	7.98143	2.79801
003-007_T0_COL_LP_5p_N1__GACGTGCGTCATCGGC-1	7.98703	1.71178
003-007_T0_COL_LP_5p_N1__AGGGATGTCACTTATC-1	9.60354	6.14143
003-007_T0_COL_LP_5p_N1__GGACGTCCAATGTTGC-1	10.3562	2.25463
003-007_T0_COL_LP_5p_N1__GAGGTGAGTAATCACC-1	7.64358	6.52793
003-007_T0_COL_LP_5p_N1__ACGCAGCTCAACACGT-1	10.0669	5.54379
003-007_T0_COL_LP_5p_N1__AGCGTCGCATGCAATC-1	12.1606	4.84137
003-007_T0_COL_LP_5p_N1__TCTCATATCGCATGGC-1	8.83858	6.60002
003-007_T0_COL_LP_5p_N1__GCGACCACATAGGATA-1	8.07366	7.11744
003-007_T0_COL_LP_5p_N1__CCGTTCAGTGGTACAG-1	8.37005	2.33799
003-007_T0_COL_LP_5p_N1__TGGGCGTGTTCCGGCA-1	9.67626	5.08028
003-007_T0_COL_LP_5p_N1__ACTGTCCGTGAGTATA-1	13.025	2.40833
003-007_T0_COL_LP_5p_N1__CGATTGATCTATGTGG-1	12.2431	5.75331
003-007_T0_COL_LP_5p_N1__GAGCAGACAAGAAAGG-1	8.1353	2.58233
003-007_T0_COL_LP_5p_N1__CACACTCCATGTTCCC-1	7.73105	2.96468
003-007_T0_COL_LP_5p_N1__GAACGGAAGATGGCGT-1	12.0501	3.03851
003-007_T0_COL_LP_5p_N1__CCGGTAGGTTGGTTTG-1	8.44628	2.687
003-007_T0_COL_LP_5p_N1__GTCAAGTGTGTGCGTC-1	7.59365	2.58779
003-007_T0_COL_LP_5p_N1__AGCGTCGCACGTTGGC-1	12.0535	3.25453
003-007_T0_COL_LP_5p_N1__TTTACTGGTTCGAATC-1	5.12473	7.92215
003-007_T0_COL_LP_5p_N1__TATTACCAGAAACGAG-1	5.87382	7.54053
003-007_T0_COL_LP_5p_N1__TGGCGCAGTTGGACCC-1	12.1116	1.32132
003-007_T0_COL_LP_5p_N1__CAGCGACTCAGCTGGC-1	5.86403	7.28637
003-007_T0_COL_LP_5p_N1__AAGGTTCAGCGTGTCC-1	7.76347	7.02409
003-007_T0_COL_LP_5p_N1__CATATTCAGAAGGTGA-1	7.48227	6.50396
003-007_T0_COL_LP_5p_N1__GATCAGTTCATCGGAT-1	7.45589	7.13595
003-007_T0_COL_LP_5p_N1__CTACGTCGTCTTTCAT-1	7.49195	7.92111
003-007_T0_COL_LP_5p_N1__CCCTCCTGTATATCCG-1	8.01453	3.12039
003-007_T0_COL_LP_5p_N1__GGCTCGATCGTACCGG-1	5.31208	8.33543
003-007_T0_COL_LP_5p_N1__CGATGTACACGTCAGC-1	5.30684	7.86871
003-007_T0_COL_LP_5p_N1__ATTATCCAGGCCCGTT-1	11.5768	5.17551
003-007_T0_COL_LP_5p_N1__ACTGTCCCATCGACGC-1	8.33637	2.71065
003-007_T0_COL_LP_5p_N1__CTAGTGAGTCGGCTCA-1	7.29773	8.2993
003-007_T0_COL_LP_5p_N1__TCCACACGTTTCGCTC-1	7.7071	3.37183
003-007_T0_COL_LP_5p_N1__CATATGGGTTCAGTAC-1	12.4534	2.57334
003-007_T0_COL_LP_5p_N1__CCCAGTTGTCAGGACA-1	10.0673	2.30048
003-007_T0_COL_LP_5p_N1__CCGGGATAGTGCGATG-1	9.84317	2.6248
003-007_T0_COL_LP_5p_N1__GTGCAGCAGTAGCGGT-1	10.7281	2.76598
003-007_T0_COL_LP_5p_N1__CTAGCCTGTCCAGTTA-1	7.82395	8.24089
003-007_T0_COL_LP_5p_N1__CAGCTGGTCTTGTATC-1	7.75517	8.53866
003-007_T0_COL_LP_5p_N1__ATTCTACAGGGTTCCC-1	11.6033	5.19423
003-007_T0_COL_LP_5p_N1__CTGCGGATCCAGGGCT-1	10.9929	5.7163
003-007_T0_COL_LP_5p_N1__GTAACGTCACATTTCT-1	7.59725	8.4156
003-007_T0_COL_LP_5p_N1__TAAGAGAAGTTGTCGT-1	7.79393	2.66876
003-007_T0_COL_LP_5p_N1__GGACAGAAGAAACCTA-1	7.72292	8.01987
003-007_T0_COL_LP_5p_N1__CCAATCCGTCGCGTGT-1	7.76798	3.15168
003-007_T0_COL_LP_5p_N1__TGCCCATTCATGTGGT-1	10.6244	3.0994
003-007_T0_COL_LP_5p_N1__AACGTTGCAATGGATA-1	5.25999	7.95326
003-007_T0_COL_LP_5p_N1__ACATACGGTTACGGAG-1	9.31788	2.95876
003-007_T0_COL_LP_5p_N1__TTGCCGTCACGCATCG-1	10.4806	1.78721
003-007_T0_COL_LP_5p_N1__ATGTGTGTCATCGATG-1	12.3601	2.12955
003-007_T0_COL_LP_5p_N1__AGAGCGATCAGCTTAG-1	7.79783	2.82907
003-007_T0_COL_LP_5p_N1__TACACGATCAGCACAT-1	3.86519	7.97103
003-007_T0_COL_LP_5p_N1__CGTGAGCGTCCGAGTC-1	8.683	7.93316
003-007_T0_COL_LP_5p_N1__CGTGAGCGTCATCCCT-1	5.02206	7.7971
003-007_T0_COL_LP_5p_N1__GGCAATTGTCCGACGT-1	6.05578	7.48022
003-007_T0_COL_LP_5p_N1__TCAGCTCCAGACTCGC-1	5.04723	7.95802
003-007_T0_COL_LP_5p_N1__AAATGCCCATGGTAGG-1	7.34874	6.9989
003-007_T0_COL_LP_5p_N1__CCCAATCAGCCATCGC-1	7.74404	2.87627
003-007_T0_COL_LP_5p_N1__CCATGTCAGTTAACGA-1	7.7674	6.89059
003-007_T0_COL_LP_5p_N1__CAGAATCGTAGCTGCC-1	8.95699	4.63489
003-007_T0_COL_LP_5p_N1__GTGTGCGCATCGGAAG-1	7.60355	8.72049
003-007_T0_COL_LP_5p_N1__AGAGCGATCTTGCCGT-1	8.25075	3.35222
003-007_T0_COL_LP_5p_N1__CCCAGTTTCGTTACAG-1	7.74044	6.8602
003-007_T0_COL_LP_5p_N1__AACTTTCGTTATGCGT-1	7.72066	6.93063
003-007_T0_COL_LP_5p_N1__GTACTCCCAGGATTGG-1	8.07092	2.86906
003-007_T0_COL_LP_5p_N1__CCTTCCCGTCAAGCGA-1	10.611	5.80261
003-007_T0_COL_LP_5p_N1__ACTTTCACATCGGAAG-1	7.73644	8.2171
003-007_T0_COL_LP_5p_N1__TTGGCAATCTGCCAGG-1	10.8866	2.95331
003-007_T0_COL_LP_5p_N1__CCCAGTTCAAGCGCTC-1	5.52881	8.26568
003-007_T0_COL_LP_5p_N1__TAGAGCTTCGTCCGTT-1	7.73684	8.78759
003-007_T0_COL_LP_5p_N1__GATCGCGAGCGTGAGT-1	10.5205	2.34557
003-007_T0_COL_LP_5p_N1__GTCAAGTAGTTGAGTA-1	7.94826	7.0536
003-007_T0_COL_LP_5p_N1__CTCGAAAGTACTCTCC-1	7.61715	7.13949
003-007_T0_COL_LP_5p_N1__TATCTCACAATCGGTT-1	7.79577	8.27193
003-007_T0_COL_LP_5p_N1__CCCATACCATACCATG-1	11.8381	5.54998
003-007_T0_COL_LP_5p_N1__GACTGCGCACCTATCC-1	7.90725	2.08048
003-007_T0_COL_LP_5p_N1__AACTGGTAGCCCGAAA-1	10.4368	2.63415
003-007_T0_COL_LP_5p_N1__GAAATGACAGCATACT-1	7.811	7.02412
003-007_T0_COL_LP_5p_N1__TCAGCAAAGATCCCAT-1	7.85327	2.90306
003-007_T0_COL_LP_5p_N1__AAGGAGCGTCAGAATA-1	7.92227	2.97208
003-007_T0_COL_LP_5p_N1__CAAGGCCCAACTGCGC-1	4.01407	7.95151
003-007_T0_COL_LP_5p_N1__GGTATTGTCACAATGC-1	7.88957	2.06154
003-007_T0_COL_LP_5p_N1__ATCCGAATCACTGGGC-1	9.58916	8.17157
003-007_T0_COL_LP_5p_N1__TCATTTGTCCATGCTC-1	7.79955	3.18922
003-007_T0_COL_LP_5p_N1__GGAATAAGTCTAGCCG-1	8.3675	8.40799
003-007_T0_COL_LP_5p_N1__CAAGAAAAGAAACGAG-1	9.3722	2.97163
003-007_T0_COL_LP_5p_N1__ACTGCTCTCCGCAAGC-1	11.5745	5.21177
003-007_T0_COL_LP_5p_N1__ACACCCTAGATCCTGT-1	10.7505	4.6216
003-007_T0_COL_LP_5p_N1__ACACCAAGTCATGCCG-1	7.941	7.00172
003-007_T0_COL_LP_5p_N1__CTCGGAGGTCAGCTAT-1	9.4201	4.31904
003-007_T0_COL_LP_5p_N1__TCACGAAAGAGCTGGT-1	7.82549	6.65063
003-007_T0_COL_LP_5p_N1__TCGTACCTCAGTTAGC-1	10.0532	2.27964
003-007_T0_COL_LP_5p_N1__CTCGAGGCAGAGCCAA-1	6.94205	7.58801
003-007_T0_COL_LP_5p_N1__GTCTCGTCAAAGGCGT-1	12.4838	2.13309
003-007_T0_COL_LP_5p_N1__AGAGCGAGTTCATGGT-1	7.80826	2.31059
003-007_T0_COL_LP_5p_N1__AGGCCACAGTAACCCT-1	7.997	3.00126
003-007_T0_COL_LP_5p_N1__CGATGGCGTTCGGGCT-1	11.5589	6.52289
003-007_T0_COL_LP_5p_N1__CCCAGTTAGTCTCCTC-1	7.87578	8.73189
003-007_T0_COL_LP_5p_N1__CATATGGAGCGTAGTG-1	11.8869	5.08988
003-007_T0_COL_LP_5p_N1__GGTATTGAGTGTCTCA-1	8.22745	2.81862
003-007_T0_COL_LP_5p_N1__GACACGCTCAATACCG-1	10.67	3.58648
003-007_T0_COL_LP_5p_N1__CGTAGGCGTGTGACCC-1	12.49	2.4748
003-007_T0_COL_LP_5p_N1__TGGCTGGAGCGATCCC-1	7.56757	6.52446
003-007_T0_COL_LP_5p_N1__AAACGGGGTTGAGGTG-1	10.3324	2.14878
003-007_T0_COL_LP_5p_N1__GTAGGCCGTCTAGAGG-1	8.39291	3.66266
003-007_T0_COL_LP_5p_N1__GTGCGGTAGATCGGGT-1	6.1364	7.78086
003-007_T0_COL_LP_5p_N1__GATCAGTAGTGGTCCC-1	8.33926	3.28426
003-007_T0_COL_LP_5p_N1__TGTCCCATCCTTTCTC-1	12.4878	2.23678
003-007_T0_COL_LP_5p_N1__GAGTCCGAGTGTACCT-1	8.00425	6.51227
003-007_T0_COL_LP_5p_N1__TCTCATACAAAGGAAG-1	9.06773	1.87876
003-007_T0_COL_LP_5p_N1__GGAGCAAAGTGGTCCC-1	5.38249	8.35107
003-007_T0_COL_LP_5p_N1__CATCAAGTCTGAGTGT-1	5.52973	8.05827
003-007_T0_COL_LP_5p_N1__GTACTCCCAAGACACG-1	5.19917	8.021
003-007_T0_COL_LP_5p_N1__AACCGCGCAACGCACC-1	7.7321	6.66951
003-007_T0_COL_LP_5p_N1__AACTCAGAGCAGCCTC-1	8.28338	2.19122
003-007_T0_COL_LP_5p_N1__GTCAAGTTCTTAACCT-1	7.71958	1.86976
003-007_T0_COL_LP_5p_N1__GATTCAGCATGTCGAT-1	7.69581	1.93416
003-007_T0_COL_LP_5p_N1__GCGCAGTAGTACGCCC-1	9.18948	4.26892
003-007_T0_COL_LP_5p_N1__AGAGTGGAGCTGCGAA-1	9.63984	4.25783
003-007_T0_COL_LP_5p_N1__CTTTGCGTCTCAACTT-1	7.94767	7.43355
003-007_T0_COL_LP_5p_N1__TTGGAACAGGAACTGC-1	8.92239	4.0652
003-007_T0_COL_LP_5p_N1__CTAGTGATCGTGTAGT-1	8.03607	8.42386
003-007_T0_COL_LP_5p_N1__GGCGACTAGGCGCTCT-1	8.08524	3.57139
003-007_T0_COL_LP_5p_N1__CTCGAAATCATCTGCC-1	9.29011	4.56932
003-007_T0_COL_LP_5p_N1__GCGCCAAGTATTCTCT-1	10.7218	2.887
003-007_T0_COL_LP_5p_N1__TAGTTGGAGTTTAGGA-1	8.25854	8.52781
003-007_T0_COL_LP_5p_N1__CCTACACCAGACGCCT-1	12.8952	1.95275
003-007_T0_COL_LP_5p_N1__ATTGGTGAGCCTATGT-1	10.3753	3.59654
003-007_T0_COL_LP_5p_N1__GCGCAGTGTATTACCG-1	5.37115	7.90623
003-007_T0_COL_LP_5p_N1__ACCTTTAAGACTAAGT-1	9.24506	6.50017
003-007_T0_COL_LP_5p_N1__ACCCACTAGCTAGTGG-1	9.17832	7.73785
003-007_T0_COL_LP_5p_N1__CACACTCAGACGCAAC-1	5.83958	7.98317
003-007_T0_COL_LP_5p_N1__CAGGTGCGTCGGCATC-1	7.94785	2.4886
003-007_T0_COL_LP_5p_N1__CCTATTACAGACGCAA-1	7.21462	6.62871
003-007_T0_COL_LP_5p_N1__AAGACCTGTACCGGCT-1	8.95856	7.88125
003-007_T0_COL_LP_5p_N1__CATCAGACAGGATTGG-1	8.27317	3.39916
003-007_T0_COL_LP_5p_N1__TGGTTAGAGTCGATAA-1	6.11064	7.3782
003-007_T0_COL_LP_5p_N1__AGGCCGTAGACACGAC-1	12.3807	2.73582
003-007_T0_COL_LP_5p_N1__AGCGTCGAGCTGATAA-1	7.68622	2.68906
003-007_T0_COL_LP_5p_N1__CAAGATCTCTTGTCAT-1	7.70168	1.9349
003-007_T0_COL_LP_5p_N1__GGTGCGTCATGTTCCC-1	7.62617	8.20711
003-007_T0_COL_LP_5p_N1__AGCTCCTTCTTGCCGT-1	9.44595	4.59402
003-007_T0_COL_LP_5p_N1__AGCAGCCCACATGGGA-1	10.7233	5.55633
003-007_T0_COL_LP_5p_N1__CGTCCATAGGCAGTCA-1	11.7036	4.20679
003-007_T0_COL_LP_5p_N1__TGACTTTAGCGAAGGG-1	12.0886	5.72598
003-007_T0_COL_LP_5p_N1__GTGTGCGGTCCGTCAG-1	9.07937	7.93892
003-007_T0_COL_LP_5p_N1__CTGAAACAGGGTCTCC-1	8.01516	6.26465
003-007_T0_COL_LP_5p_N1__GCTGGGTAGCGATCCC-1	7.57717	7.14841
003-007_T0_COL_LP_5p_N1__CTAGTGACATGATCCA-1	9.43476	6.43799
003-007_T0_COL_LP_5p_N1__AAGGAGCTCTCTTGAT-1	11.0521	1.76691
003-007_T0_COL_LP_5p_N1__TGACAACAGGGCATGT-1	8.39855	2.96097
003-007_T0_COL_LP_5p_N1__TTGAACGGTAGCTGCC-1	10.5455	2.12659
003-007_T0_COL_LP_5p_N1__TCGCGAGTCATCGATG-1	5.74413	7.57819
003-007_T0_COL_LP_5p_N1__GGACAAGAGCGTCTAT-1	13.0366	2.42506
003-007_T0_COL_LP_5p_N1__CGGACACGTGTGTGCC-1	10.9805	4.77645
003-007_T0_COL_LP_5p_N1__TATGCCCGTAATTGGA-1	8.06154	2.95873
003-007_T0_COL_LP_5p_N1__CGTTCTGGTGTGACGA-1	10.4104	1.83349
003-007_T0_COL_LP_5p_N1__TGACAACCATGCTAGT-1	8.20046	6.52588
003-007_T0_COL_LP_5p_N1__TACTTGTAGCGTTTAC-1	12.0143	6.14985
003-007_T0_COL_LP_5p_N1__GCTGCAGAGGCCCTCA-1	10.8377	1.9821
003-007_T0_COL_LP_5p_N1__CTCTAATAGTCGCCGT-1	4.82472	8.0445
003-007_T0_COL_LP_5p_N1__GCATGCGTCCGCGCAA-1	7.37469	7.9141
003-007_T0_COL_LP_5p_N1__CACAAACCAGACGCCT-1	9.10343	7.89779
003-007_T0_COL_LP_5p_N1__AGCGTCGTCCACGAAT-1	3.69624	7.89117
003-007_T0_COL_LP_5p_N1__CCATTCGCACATTAGC-1	7.8427	2.00475
003-007_T0_COL_LP_5p_N1__TGGACGCTCTCTTGAT-1	7.84953	7.13432
003-007_T0_COL_LP_5p_N1__AGACGTTCAGCTATTG-1	9.00572	6.18597
003-007_T0_COL_LP_5p_N1__CGAATGTAGTGGTCCC-1	10.9791	6.61499
003-007_T0_COL_LP_5p_N1__GGAACTTAGAGCTATA-1	7.79275	8.17951
003-007_T0_COL_LP_5p_N1__CCCAATCCAAGGACTG-1	11.7569	5.59168
003-007_T0_COL_LP_5p_N1__AGCGTCGCACGTCTCT-1	11.3593	4.76582
003-007_T0_COL_LP_5p_N1__CCCAGTTCAAGGGTCA-1	8.42038	3.16201
003-007_T0_COL_LP_5p_N1__TCCCGATAGTCTCCTC-1	9.20453	2.0046
003-007_T0_COL_LP_5p_N1__TGGGCGTAGTGTTAGA-1	7.57896	6.98282
003-007_T0_COL_LP_5p_N1__CGTTAGAAGCGTAGTG-1	7.56166	8.61764
003-007_T0_COL_LP_5p_N1__TGGCCAGTCGTGACAT-1	5.49678	7.98356
003-007_T0_COL_LP_5p_N1__CTCATTAAGCTGATAA-1	11.1969	2.58245
003-007_T0_COL_LP_5p_N1__AATCGGTGTATAGTAG-1	3.54269	7.88658
003-007_T0_COL_LP_5p_N1__CCTCAGTTCTGGTTCC-1	12.5256	2.34778
003-007_T0_COL_LP_5p_N1__TTTCCTCCACAGCGTC-1	12.3258	5.85981
003-007_T0_COL_LP_5p_N1__GCATGCGAGTAAGTAC-1	8.38437	3.31672
003-007_T0_COL_LP_5p_N1__CGTGAGCGTCAGTGGA-1	9.25114	4.43961
003-007_T0_COL_LP_5p_N1__ACGGGTCGTGACTACT-1	10.8701	2.86439
003-007_T0_COL_LP_5p_N1__GCCTCTATCAACGGCC-1	7.37397	7.48906
003-007_T0_COL_LP_5p_N1__AGCGTCGTCAGTCAGT-1	8.19194	8.46826
003-007_T0_COL_LP_5p_N1__AACTCCCCATTGTGCA-1	4.86533	7.82335
003-007_T0_COL_LP_5p_N1__TTTACTGTCATCGCTC-1	7.27763	8.73679
003-007_T0_COL_LP_5p_N1__GAACATCGTACCAGTT-1	7.84097	1.84997
003-007_T0_COL_LP_5p_N1__AAACCTGTCGTCCAGG-1	8.30618	6.38341
003-007_T0_COL_LP_5p_N1__GTCACGGTCCAGAGGA-1	12.9307	1.85716
003-007_T0_COL_LP_5p_N1__CATCAGAGTCCGCTGA-1	7.33953	7.04824
003-007_T0_COL_LP_5p_N1__AACTTTCAGATGTCGG-1	6.13183	4.24605
003-007_T0_COL_LP_5p_N1__TCAGCAATCGTTGACA-1	7.71034	2.01881
003-007_T0_COL_LP_5p_N1__GGGTTGCCAATCACAC-1	8.1844	3.01933
003-007_T0_COL_LP_5p_N1__TCATTACTCACTTATC-1	10.6986	6.66662
003-007_T0_COL_LP_5p_N1__GTGCTTCCAGCCTGTG-1	11.3254	1.82023
003-007_T0_COL_LP_5p_N1__TCGGGACGTCGCGTGT-1	8.14303	2.99525
003-007_T0_COL_LP_5p_N1__GCTCCTAAGAAGATTC-1	8.02937	2.86906
003-007_T0_COL_LP_5p_N1__ACGAGGAAGCGCTCCA-1	8.44403	6.62588
003-007_T0_COL_LP_5p_N1__CTTGGCTCATACTACG-1	8.51127	2.94115
003-007_T0_COL_LP_5p_N1__CAACTAGAGCCGTCGT-1	11.5151	5.24917
003-007_T0_COL_EPI_5p_N1__CTAGTGATCACGCGGT-1	8.07874	8.59657
003-007_T0_COL_EPI_5p_N1__TAGCCGGCACATGACT-1	12.4209	2.77228
003-007_T0_COL_EPI_5p_N1__ACGATACTCGCCTGTT-1	8.90511	8.92002
003-007_T0_COL_EPI_5p_N1__ACGTCAACAAGCCTAT-1	5.56644	8.51302
003-007_T0_COL_EPI_5p_N1__AGAATAGGTTGATTGC-1	8.73131	8.82009
003-007_T0_COL_EPI_5p_N1__GACAGAGTCACCGGGT-1	9.65315	6.36799
003-007_T0_COL_EPI_5p_N1__TAGTTGGGTCACTGGC-1	5.5625	8.50995
003-007_T0_COL_EPI_5p_N1__CCTAAAGTCTTGACGA-1	11.887	2.95549
003-007_T0_COL_EPI_5p_N1__CCGGTAGTCTCGGACG-1	7.77044	8.31186
003-007_T0_COL_EPI_5p_N1__CTTACCGCAAAGGTGC-1	8.83119	8.60405
003-010_T0_COL_LP_5p_N1__ACACCGGTCAAAGACA-1	6.2181	3.82323
003-010_T0_COL_LP_5p_N1__CATTATCAGTCCGTAT-1	6.17755	3.75026
003-010_T0_COL_LP_5p_N1__CTGAAACGTCAGTGGA-1	6.18499	3.75954
003-010_T0_COL_LP_5p_N1__GATCGTATCGGAAACG-1	6.00983	4.44952
003-010_T0_COL_LP_5p_N1__AGCTCCTGTTGTTTGG-1	13.032	2.51781
003-010_T0_COL_LP_5p_N1__GCTCTGTAGTATCGAA-1	10.0548	1.8148
003-010_T0_COL_LP_5p_N1__CCTACACTCTTGCATT-1	11.4817	5.33569
003-010_T0_COL_LP_5p_N1__CCTTCCCCACCGTTGG-1	9.07619	8.24802
003-010_T0_COL_LP_5p_N1__TGATTTCGTAGGACAC-1	9.48842	2.3879
003-010_T0_COL_LP_5p_N1__TGCCAAAGTTGGAGGT-1	9.93409	1.56354
003-010_T0_COL_LP_5p_N1__CCTACACAGCCGTCGT-1	8.14634	3.07898
003-010_T0_COL_LP_5p_N1__TCAGCTCTCAGAAATG-1	9.46789	1.98436
003-010_T0_COL_LP_5p_N1__CATCGAAAGGCGATAC-1	7.47286	6.30222
003-010_T0_COL_LP_5p_N1__TAGGCATTCTGCAAGT-1	12.2454	4.97078
003-010_T0_COL_LP_5p_N1__CATTATCTCGGCATCG-1	9.91203	1.90286
003-010_T0_COL_LP_5p_N1__GATTCAGAGTATTGGA-1	12.247	5.07761
003-010_T0_COL_LP_5p_N1__TACTTACAGACAAAGG-1	11.8849	3.91813
003-010_T0_COL_LP_5p_N1__TCTGAGATCTTGGGTA-1	9.33767	2.23467
003-010_T0_COL_LP_5p_N1__ACTTGTTAGGAACTGC-1	13.2296	2.59883
003-010_T0_COL_LP_5p_N1__TACTCATTCAATCTCT-1	9.98052	2.11673
003-010_T0_COL_LP_5p_N1__TTTACTGAGAGGACGG-1	10.0086	2.22225
003-010_T0_COL_LP_5p_N1__GGGTCTGTCCGCATCT-1	9.65886	6.27319
003-010_T0_COL_LP_5p_N1__CTCACACGTTATCGGT-1	7.27613	6.90818
003-010_T0_COL_LP_5p_N1__ATTGGTGGTCAAACTC-1	9.96999	2.306
003-010_T0_COL_LP_5p_N1__GCACATATCAACGCTA-1	9.96738	1.70716
003-010_T0_COL_LP_5p_N1__CAACTAGGTGCAGGTA-1	11.9164	4.51738
003-010_T0_COL_LP_5p_N1__CTCAGAAAGTTTAGGA-1	12.2155	4.93224
003-010_T0_COL_LP_5p_N1__GACTGCGCAGCTCCGA-1	9.98007	1.47591
003-010_T0_COL_LP_5p_N1__TGGGCGTTCCGCGCAA-1	13.3031	2.44137
003-010_T0_COL_LP_5p_N1__AGACGTTCACCTTGTC-1	12.1864	4.56004
003-010_T0_COL_LP_5p_N1__AGGGTGAGTTCTCATT-1	7.33296	7.00441
003-010_T0_COL_LP_5p_N1__AAGCCGCAGGAGTCTG-1	7.23934	6.68148
003-010_T0_COL_LP_5p_N1__ATCCACCCATGCGCAC-1	9.46997	1.83331
003-010_T0_COL_LP_5p_N1__TCCACACGTAACGTTC-1	10.0231	1.70985
003-010_T0_COL_LP_5p_N1__TAGCCGGCATCATCCC-1	11.7607	3.61304
003-010_T0_COL_LP_5p_N1__ACTGAACTCTCTAGGA-1	9.08044	8.12602
003-010_T0_COL_LP_5p_N1__GGCTGGTGTCGGGTCT-1	9.78888	2.15588
003-010_T0_COL_LP_5p_N1__CTGTTTATCGGTCCGA-1	9.4838	7.67536
003-010_T0_COL_LP_5p_N1__TTAGGACCATGCATGT-1	7.93995	8.88259
003-010_T0_COL_LP_5p_N1__ACCAGTAGTTACGCGC-1	13.2357	2.5767
003-010_T0_COL_LP_5p_N1__AACTCCCTCAGCACAT-1	10.5492	2.41135
003-010_T0_COL_LP_5p_N1__CGTTCTGAGCTTTGGT-1	9.78926	1.9362
003-010_T0_COL_LP_5p_N1__CCGGTAGCAGCTTAAC-1	9.82306	2.17123
003-010_T0_COL_LP_5p_N1__CACCAGGGTCCGAGTC-1	11.312	4.63843
003-010_T0_COL_LP_5p_N1__TAAGTGCAGGGTGTTG-1	8.00546	1.52038
003-010_T0_COL_LP_5p_N1__GACCTGGAGTCTCCTC-1	13.0143	2.95827
003-010_T0_COL_LP_5p_N1__GGTATTGCACCGATAT-1	7.27371	6.83301
003-010_T0_COL_LP_5p_N1__TTAGTTCCATAGACTC-1	8.31404	3.39891
003-010_T0_COL_LP_5p_N1__TTCCCAGAGGCTAGCA-1	11.638	4.93441
003-010_T0_COL_LP_5p_N1__GTTAAGCGTAGAGGAA-1	8.51153	3.09741
003-010_T0_COL_LP_5p_N1__CGTCCATTCTTAACCT-1	9.67531	2.63551
003-010_T0_COL_LP_5p_N1__GCGACCAGTCCATCCT-1	12.4751	5.42943
003-010_T0_COL_LP_5p_N1__CTGAAGTCACTAAGTC-1	10.0386	1.8139
003-010_T0_COL_LP_5p_N1__TTGGAACAGGCGTACA-1	9.95771	2.09682
003-010_T0_COL_LP_5p_N1__ACGTCAATCTTATCTG-1	10.0545	3.15444
003-010_T0_COL_LP_5p_N1__CGTAGCGGTGACAAAT-1	11.1585	3.78132
003-010_T0_COL_LP_5p_N1__CGTGTCTAGAACAACT-1	11.8398	2.5494
003-010_T0_COL_LP_5p_N1__TCAGGATCATACAGCT-1	13.1963	2.55153
003-010_T0_COL_LP_5p_N1__TACGGATTCCTCAACC-1	9.99088	1.95946
003-010_T0_COL_LP_5p_N1__AGGGATGGTTATGTGC-1	9.13024	7.28028
003-010_T0_COL_LP_5p_N1__TCTGGAACATTACCTT-1	12.2078	5.10731
003-010_T0_COL_LP_5p_N1__TTCCCAGTCACTTATC-1	9.83849	1.473
003-010_T0_COL_LP_5p_N1__AACTCTTGTATATGAG-1	8.55698	7.86673
003-010_T0_COL_LP_5p_N1__CACATAGAGCCAGTAG-1	3.66337	7.72254
003-010_T0_COL_LP_5p_N1__CTTAACTTCGGTTAAC-1	8.66013	7.41749
003-010_T0_COL_LP_5p_N1__GGGTCTGGTGCGCTTG-1	13.0299	2.9501
003-010_T0_COL_LP_5p_N1__CCGGGATTCACCCGAG-1	8.19952	8.53619
003-010_T0_COL_LP_5p_N1__TTAGGCAAGACACGAC-1	11.1198	3.13782
003-010_T0_COL_LP_5p_N1__GGGTTGCAGTTGAGAT-1	9.84855	1.65433
003-010_T0_COL_LP_5p_N1__GCATGCGAGATCCGAG-1	9.91377	1.57227
003-010_T0_COL_LP_5p_N1__AACTCCCAGACAATAC-1	9.77998	2.25737
003-010_T0_COL_LP_5p_N1__GAATGAATCTGCAGTA-1	4.60048	7.54248
003-010_T0_COL_LP_5p_N1__GGGTCTGAGCTGAAAT-1	7.8737	3.36998
003-010_T0_COL_LP_5p_N1__CCAGCGAAGAGGTTGC-1	11.7413	5.06862
003-010_T0_COL_LP_5p_N1__TACGGTAAGATGCCAG-1	13.1812	2.53591
003-010_T0_COL_LP_5p_N1__TATCTCAGTGACTACT-1	11.5889	4.81309
003-010_T0_COL_LP_5p_N1__AGCTCTCCACCGAATT-1	8.64682	7.87526
003-010_T0_COL_LP_5p_N1__CTTAACTCATGCAATC-1	9.253	2.5867
003-010_T0_COL_LP_5p_N1__CCCAATCGTGCATCTA-1	10.059	2.80229
003-010_T0_COL_LP_5p_N1__CTTGGCTCACATGACT-1	12.1611	4.82949
003-010_T0_COL_LP_5p_N1__TACCTATCAAATACAG-1	9.89548	1.49648
003-010_T0_COL_LP_5p_N1__GAGGTGATCGGTTAAC-1	10.5382	4.66483
003-010_T0_COL_LP_5p_N1__AGAATAGAGGTGATAT-1	11.5752	4.43746
003-010_T0_COL_LP_5p_N1__CACATTTTCATGTCTT-1	9.93295	2.20706
003-010_T0_COL_LP_5p_N1__AACTCAGGTTGGGACA-1	10.0001	1.56935
003-010_T0_COL_LP_5p_N1__TAGTGGTCACGCATCG-1	9.40826	1.80557
003-010_T0_COL_LP_5p_N1__GTCTCGTCACACATGT-1	3.40753	7.86199
003-010_T0_COL_LP_5p_N1__GAACATCGTACTTCTT-1	10.6741	1.19474
003-010_T0_COL_LP_5p_N1__CATCGAAGTCCCGACA-1	13.1776	2.59762
003-010_T0_COL_LP_5p_N1__TCGCGTTGTCTAAACC-1	3.53	7.80296
003-010_T0_COL_LP_5p_N1__GTGTTAGTCTGAAAGA-1	12.4286	5.38373
003-010_T0_COL_LP_5p_N1__ACTATCTCAGTTAACC-1	9.93407	4.5373
003-010_T0_COL_LP_5p_N1__ACGGGCTAGAAACCAT-1	8.75849	7.92292
003-010_T0_COL_LP_5p_N1__AGTCTTTGTGCAGACA-1	12.2145	5.00581
003-010_T0_COL_LP_5p_N1__GCTGGGTCATCACCCT-1	11.2967	4.87183
003-010_T0_COL_LP_5p_N1__GTACTTTTCAGAGGTG-1	11.886	4.451
003-010_T0_COL_LP_5p_N1__TCAGATGCAGTGACAG-1	13.4107	2.25649
003-010_T0_COL_LP_5p_N1__GGATGTTAGGGCTTGA-1	9.87175	2.25066
003-010_T0_COL_LP_5p_N1__GGCTGGTTCTCCAGGG-1	7.2248	6.66594
003-010_T0_COL_LP_5p_N1__ATTCTACGTCTGGTCG-1	8.66119	2.92945
003-010_T0_COL_LP_5p_N1__TACTTACCAAACCTAC-1	7.93072	3.53511
003-010_T0_COL_LP_5p_N1__ACTGAACGTCCGTCAG-1	12.3474	5.69912
003-010_T0_COL_LP_5p_N1__CATCGGGCAAACGCGA-1	11.3662	3.8085
003-010_T0_COL_LP_5p_N1__TTTGGTTAGGTGCTAG-1	7.44318	8.96022
003-010_T0_COL_LP_5p_N1__CGATGTAAGAGGTAGA-1	11.5962	4.81775
003-010_T0_COL_LP_5p_N1__TCAATCTCAATCCAAC-1	9.89431	1.5404
003-010_T0_COL_LP_5p_N1__ACTTACTGTTGTCGCG-1	11.7527	5.4598
003-010_T0_COL_LP_5p_N1__TAAACCGTCAAGGTAA-1	10.2235	2.04636
003-010_T0_COL_LP_5p_N1__GTTCATTGTGATGTGG-1	12.4659	5.1838
003-010_T0_COL_LP_5p_N1__CTACATTGTATTCTCT-1	9.81532	1.4653
003-010_T0_COL_LP_5p_N1__CTCGGGAAGAAACCTA-1	13.3902	2.3464
003-010_T0_COL_LP_5p_N1__GTATCTTAGTGCAAGC-1	12.0451	4.68018
003-010_T0_COL_LP_5p_N1__GCTGCTTAGCCCAACC-1	9.92382	1.7776
003-010_T0_COL_LP_5p_N1__CTCTACGTCTTTACAC-1	9.01118	2.63262
003-010_T0_COL_LP_5p_N1__AGTGGGAAGTTAGCGG-1	12.1101	2.92064
003-010_T0_COL_LP_5p_N1__ACGATACTCCAAGTAC-1	10.1483	1.73749
003-010_T0_COL_LP_5p_N1__TAAACCGGTTCGGGCT-1	13.1723	2.80499
003-010_T0_COL_LP_5p_N1__GGATTACGTATATGGA-1	8.74042	7.89885
003-010_T0_COL_LP_5p_N1__AGTGGGAGTACCGGCT-1	9.39069	6.23931
003-010_T0_COL_LP_5p_N1__GTCCTCATCCAAACAC-1	9.79522	1.15506
003-010_T0_COL_LP_5p_N1__GAGGTGAAGCTAAACA-1	9.48104	6.13689
003-010_T0_COL_LP_5p_N1__TCCACACTCGTTTGCC-1	11.8418	3.50623
003-010_T0_COL_LP_5p_N1__CATGACAGTAAGTTCC-1	6.06191	4.43255
003-010_T0_COL_LP_5p_N1__AACTCAGGTCAATACC-1	8.69067	7.67408
003-010_T0_COL_LP_5p_N1__AGATTGCGTCTCTTTA-1	9.39884	6.17568
003-010_T0_COL_LP_5p_N1__CGCGGTAGTGACAAAT-1	13.2435	2.49817
003-010_T0_COL_LP_5p_N1__ACTTACTTCGGACAAG-1	8.83309	7.55692
003-010_T0_COL_LP_5p_N1__TAGACCAAGGACTGGT-1	9.7249	2.88224
003-010_T0_COL_LP_5p_N1__TGACGGCGTAGATTAG-1	13.0583	2.94524
003-010_T0_COL_LP_5p_N1__GAGCAGAAGGCCATAG-1	12.0425	5.00933
003-010_T0_COL_LP_5p_N1__TGTCCCAAGGACATTA-1	12.2075	5.07487
003-010_T0_COL_LP_5p_N1__AGGTCCGCAGTGGGAT-1	12.1991	5.13216
003-010_T0_COL_LP_5p_N1__CCCAGTTAGTCGTTTG-1	9.10652	8.08733
003-010_T0_COL_LP_5p_N1__TATCAGGTCCATGCTC-1	12.4211	2.7983
003-010_T0_COL_LP_5p_N1__TCAGGATCAAACAACA-1	9.19613	3.50592
003-010_T0_COL_LP_5p_N1__GATCGATTCTTGCCGT-1	9.79132	2.49169
003-010_T0_COL_LP_5p_N1__CTACCCAGTCAGCTAT-1	7.28158	6.67241
003-010_T0_COL_LP_5p_N1__ATTACTCAGTGTACCT-1	12.1444	5.43681
003-010_T0_COL_LP_5p_N1__CGGACGTCAAGTTCTG-1	3.53228	7.69682
003-010_T0_COL_LP_5p_N1__ACGATGTAGTTACGGG-1	12.9973	2.79152
003-010_T0_COL_LP_5p_N1__CGGACGTCACGGACAA-1	12.0422	4.73153
003-010_T0_COL_LP_5p_N1__TCATTTGCACTTAACG-1	9.36788	2.22209
003-010_T0_COL_LP_5p_N1__TCTTCGGTCGAATGCT-1	7.56977	7.55324
003-010_T0_COL_LP_5p_N1__ACATGGTTCTAACTTC-1	8.98907	8.1703
003-010_T0_COL_LP_5p_N1__GAACATCCAAAGCGGT-1	3.68022	7.74158
003-010_T0_COL_LP_5p_N1__GTAGGCCCACCGATAT-1	8.78064	7.75473
003-010_T0_COL_LP_5p_N1__TGACTAGTCGCGTAGC-1	12.2465	4.7079
003-010_T0_COL_LP_5p_N1__AACTCTTCACACGCTG-1	9.86072	2.20796
003-010_T0_COL_LP_5p_N1__TCTCTAACACCGGAAA-1	11.3404	5.04253
003-010_T0_COL_LP_5p_N1__TACACGATCACGGTTA-1	7.21833	6.76279
003-010_T0_COL_LP_5p_N1__GCTTGAATCGTGGTCG-1	9.03701	3.25323
003-010_T0_COL_LP_5p_N1__ACTGATGTCATTGCGA-1	12.353	5.59167
003-010_T0_COL_LP_5p_N1__GGACGTCCAACTTGAC-1	12.2479	4.75572
003-010_T0_COL_LP_5p_N1__GGGTCTGAGTAGTGCG-1	12.093	2.8881
003-010_T0_COL_LP_5p_N1__GGATGTTTCCTGCAGG-1	12.2494	5.7227
003-010_T0_COL_LP_5p_N1__GGTGTTATCGTAGGAG-1	13.3756	2.15923
003-010_T0_COL_LP_5p_N1__CTACATTGTTTAAGCC-1	10.0198	1.55994
003-010_T0_COL_LP_5p_N1__GGCAATTGTTCGCTAA-1	13.3248	2.4291
003-010_T0_COL_LP_5p_N1__CATTATCCATACGCTA-1	9.49268	6.13302
003-010_T0_COL_LP_5p_N1__AAAGCAAGTTAAGATG-1	13.0588	2.89048
003-010_T0_COL_LP_5p_N1__TGCGTGGGTCGCTTCT-1	7.80129	2.84351
003-010_T0_COL_LP_5p_N1__CTCAGAATCGTTTATC-1	10.8022	4.71054
003-010_T0_COL_LP_5p_N1__GGGACCTAGGAATCGC-1	3.63201	7.81236
003-010_T0_COL_LP_5p_N1__TTAACTCGTGTCTGAT-1	8.95257	3.45701
003-010_T0_COL_LP_5p_N1__ACGATACCATACAGCT-1	11.1301	4.8538
003-010_T0_COL_LP_5p_N1__GAACGGATCCTTCAAT-1	13.157	2.61809
003-010_T0_COL_LP_5p_N1__GACGCGTAGGTTCCTA-1	3.4119	7.89378
003-010_T0_COL_LP_5p_N1__CTGAAGTAGTGTCTCA-1	9.38469	2.18526
003-010_T0_COL_LP_5p_N1__GACAGAGGTAAATACG-1	10.0979	2.43753
003-010_T0_COL_LP_5p_N1__CCTAAAGGTCCGAACC-1	12.1948	4.76194
003-010_T0_COL_LP_5p_N1__GTCGTAATCCTTTCTC-1	10.0021	1.64304
003-010_T0_COL_LP_5p_N1__AAGGTTCAGAGACTAT-1	13.35	2.24648
003-010_T0_COL_LP_5p_N1__ACTGATGTCGATAGAA-1	8.77132	7.9687
003-010_T0_COL_LP_5p_N1__AGGCCACCATTCTCAT-1	9.09231	8.10582
003-010_T0_COL_LP_5p_N1__GCAGTTAAGCGTAGTG-1	6.07924	4.22521
003-010_T0_COL_LP_5p_N1__ACGGGTCAGCCTTGAT-1	3.4185	7.7765
003-010_T0_COL_LP_5p_N1__AATCCAGCAGCATACT-1	11.9366	4.09495
003-010_T0_COL_LP_5p_N1__TGGCCAGGTTGACGTT-1	9.34071	2.06104
003-010_T0_COL_LP_5p_N1__CGAATGTGTTTGTTGG-1	12.2617	5.10398
003-010_T0_COL_LP_5p_N1__ATTATCCAGCTATGCT-1	12.3751	5.42674
003-010_T0_COL_LP_5p_N1__TCCACACTCCTCAATT-1	12.3198	5.40847
003-010_T0_COL_LP_5p_N1__GGACAAGTCCAGTATG-1	8.79037	7.95725
003-010_T0_COL_LP_5p_N1__TCAGCTCGTTTAGCTG-1	12.259	5.23777
003-010_T0_COL_LP_5p_N1__ACCGTAAAGATGTTAG-1	11.7332	5.40878
003-010_T0_COL_LP_5p_N1__CCACTACAGAGTACAT-1	3.45556	8.01772
003-010_T0_COL_LP_5p_N1__CCACCTAAGCACCGCT-1	8.99715	7.41241
003-010_T0_COL_LP_5p_N1__CATCGAATCCTTTCTC-1	11.8758	4.47653
003-010_T0_COL_LP_5p_N1__ACGAGGAAGTCAAGCG-1	9.86364	1.57201
003-010_T0_COL_LP_5p_N1__TCGAGGCTCTTGCAAG-1	10.902	4.57874
003-010_T0_COL_LP_5p_N1__GCGGGTTAGAAACCTA-1	9.24506	2.02967
003-010_T0_COL_LP_5p_N1__CTAGCCTTCACAGGCC-1	9.93512	1.45474
003-010_T0_COL_LP_5p_N1__CACACTCAGAAACCGC-1	11.5898	6.0831
003-010_T0_COL_LP_5p_N1__ATGCGATTCCGCATAA-1	12.211	4.86137
003-010_T0_COL_LP_5p_N1__CGTAGGCCAAGCGCTC-1	12.2388	5.18106
003-010_T0_COL_LP_5p_N1__TAGACCAGTCTAGGTT-1	12.0844	2.45962
003-010_T0_COL_LP_5p_N1__CTTAACTAGTGAACGC-1	9.97486	2.13077
003-010_T0_COL_LP_5p_N1__AGGTCATAGTTCGCAT-1	12.128	4.92112
003-010_T0_COL_LP_5p_N1__TGCCCATAGTCATGCT-1	9.35794	1.85129
003-010_T0_COL_LP_5p_N1__AGACGTTGTAGCTGCC-1	11.3813	3.22278
003-010_T0_COL_LP_5p_N1__TGCGTGGCAAGTCTAC-1	7.95104	1.7354
003-010_T0_COL_LP_5p_N1__CGGGTCAAGCTCAACT-1	13.0464	2.6072
003-010_T0_COL_LP_5p_N1__GTTCTCGTCGTTGACA-1	12.3243	5.18634
003-010_T0_COL_LP_5p_N1__GCTGCGAGTGTCGCTG-1	12.1495	4.98174
003-010_T0_COL_LP_5p_N1__GTTCGGGCACTGAAGG-1	12.3475	4.87141
003-010_T0_COL_LP_5p_N1__CGTCAGGAGGCAAAGA-1	8.19772	3.37562
003-010_T0_COL_LP_5p_N1__AACGTTGTCCAGTAGT-1	11.1404	3.39562
003-010_T0_COL_LP_5p_N1__CCCAATCCAGCATGAG-1	9.97005	1.52119
003-010_T0_COL_LP_5p_N1__ACTATCTCACGCCAGT-1	11.7509	4.99741
003-010_T0_COL_LP_5p_N1__ATTTCTGTCATTGCGA-1	8.66259	7.62666
003-010_T0_COL_LP_5p_N1__GTCTCGTTCGTTTAGG-1	13.0686	2.91634
003-010_T0_COL_LP_5p_N1__CCGTACTGTAGAGTGC-1	9.59166	1.75687
003-010_T0_COL_LP_5p_N1__CTGTGCTCAGCGTTCG-1	8.72603	7.8729
003-010_T0_COL_LP_5p_N1__TTTATGCCATCCGCGA-1	9.84541	1.50112
003-010_T0_COL_LP_5p_N1__TTCTTAGAGGGAGTAA-1	12.2395	4.70542
003-010_T0_COL_LP_5p_N1__ACGTCAAGTGTCGCTG-1	8.5863	2.11178
003-010_T0_COL_LP_5p_N1__AAGACCTAGACACGAC-1	9.94679	1.65261
003-010_T0_COL_LP_5p_N1__AAGACCTGTTATCCGA-1	8.98208	7.98128
003-010_T0_COL_LP_5p_N1__CCGTTCAGTTGGTTTG-1	8.23414	8.57441
003-010_T0_COL_LP_5p_N1__AAGGTTCTCTGAGTGT-1	12.329	4.75191
003-010_T0_COL_LP_5p_N1__TGCGGGTAGATGAGAG-1	9.99362	1.4916
003-010_T0_COL_LP_5p_N1__TAAACCGGTAAGTGGC-1	12.0001	4.99707
003-010_T0_COL_LP_5p_N1__CGGACGTTCTCTGAGA-1	13.261	2.64903
003-010_T0_COL_LP_5p_N1__CTACACCAGATCTGCT-1	7.60416	8.16005
003-010_T0_COL_LP_5p_N1__ATCCGAAGTGTTAAGA-1	12.4116	5.05063
003-010_T0_COL_LP_5p_N1__TACGGGCAGCTCCTCT-1	7.50588	7.20029
003-010_T0_COL_LP_5p_N1__ATAACGCTCGGATGGA-1	13.1576	2.63416
003-010_T0_COL_LP_5p_N1__TGCGGGTGTGTAATGA-1	11.9178	4.01243
003-010_T0_COL_LP_5p_N1__CTACACCAGCGGATCA-1	12.2046	4.876
003-010_T0_COL_LP_5p_N1__GTGTGCGAGCTGTTCA-1	8.77462	2.71315
003-010_T0_COL_LP_5p_N1__TGCTACCAGACAGACC-1	12.1091	4.82105
003-010_T0_COL_LP_5p_N1__GTTTCTAAGAATCTCC-1	12.3162	4.78972
003-010_T0_COL_LP_5p_N1__AGCTCTCGTACCAGTT-1	12.1302	4.7842
003-010_T0_COL_LP_5p_N1__CTCGTCACAAGCGAGT-1	12.3429	5.13093
003-010_T0_COL_LP_5p_N1__GACCTGGCATCTATGG-1	9.88836	1.38812
003-010_T0_COL_LP_5p_N1__ATGAGGGAGGAATCGC-1	12.0838	2.85499
003-010_T0_COL_LP_5p_N1__CTCGTACTCTGCTTGC-1	10.1021	1.85168
003-010_T0_COL_LP_5p_N1__CTTACCGTCTACTTAC-1	11.6217	1.28279
003-010_T0_COL_LP_5p_N1__CGTTCTGGTACATCCA-1	7.43406	7.50911
003-010_T0_COL_LP_5p_N1__AGTGAGGGTAATCGTC-1	12.4163	5.06641
003-010_T0_COL_LP_5p_N1__CTAATGGCAAAGGAAG-1	12.0516	3.55783
003-010_T0_COL_LP_5p_N1__AGATTGCCACACTGCG-1	11.6348	4.73731
003-010_T0_COL_LP_5p_N1__GCTCTGTTCACTTCAT-1	13.1745	2.85369
003-010_T0_COL_LP_5p_N1__CTTGGCTTCAACACAC-1	9.78319	1.74601
003-010_T0_COL_LP_5p_N1__CGCTGGAGTCAGAGGT-1	9.94815	2.05806
003-010_T0_COL_LP_5p_N1__CTAACTTTCGTGGACC-1	8.98706	8.21034
003-010_T0_COL_LP_5p_N1__GAAATGATCAGTGCAT-1	12.2215	4.73215
003-010_T0_COL_LP_5p_N1__TACGGTATCACGACTA-1	11.0256	4.58679
003-010_T0_COL_LP_5p_N1__CATCGAACAGCTGTGC-1	11.9905	4.84983
003-010_T0_COL_LP_5p_N1__ACGATACGTAAACGCG-1	12.3695	5.49721
003-010_T0_COL_LP_5p_N1__TACGGGCCAGTAAGAT-1	12.1421	5.15946
003-010_T0_COL_LP_5p_N1__GAATGAAAGAGGTTGC-1	8.73094	7.93457
003-010_T0_COL_LP_5p_N1__TCTGGAAAGCAACGGT-1	12.1676	4.54096
003-010_T0_COL_LP_5p_N1__TCCCGATAGAGTACCG-1	7.95658	1.60447
003-010_T0_COL_LP_5p_N1__CAGCTAAGTATAGTAG-1	3.57228	7.65717
003-010_T0_COL_LP_5p_N1__TACTTACTCGAGAACG-1	11.0723	5.01151
003-010_T0_COL_LP_5p_N1__AGATCTGTCCGCATAA-1	12.1813	4.68551
003-010_T0_COL_LP_5p_N1__AAGGAGCTCCGTTGTC-1	7.25565	6.45675
003-010_T0_COL_LP_5p_N1__CCAATCCCAGGCGATA-1	12.0154	4.83727
003-010_T0_COL_LP_5p_N1__ACTGCTCGTACAGTTC-1	9.16422	4.94102
003-010_T0_COL_LP_5p_N1__GGAAAGCCATGAAGTA-1	8.83717	7.84958
003-010_T0_COL_LP_5p_N1__CCTTTCTTCCAAGCCG-1	13.2005	2.59883
003-010_T0_COL_LP_5p_N1__AACTCTTAGCCACGTC-1	9.35363	6.22694
003-010_T0_COL_LP_5p_N1__CCTCTGACACGGATAG-1	12.224	4.68665
003-010_T0_COL_LP_5p_N1__AAGGAGCCAGGGATTG-1	12.2912	5.37953
003-010_T0_COL_LP_5p_N1__TTAGTTCGTGGCTCCA-1	11.7537	5.36869
003-010_T0_COL_LP_5p_N1__GAAGCAGGTGCCTTGG-1	13.1413	2.63704
003-010_T0_COL_LP_5p_N1__ATCTGCCCACGGCCAT-1	9.97475	2.17635
003-010_T0_COL_LP_5p_N1__ACGGAGATCCCTAACC-1	7.54039	7.27456
003-010_T0_COL_LP_5p_N1__TCGGGACCACGGTGTC-1	8.6739	7.89975
003-010_T0_COL_LP_5p_N1__ATTGGACCAGACAAAT-1	12.3725	5.52782
003-010_T0_COL_LP_5p_N1__GTCACGGGTACTCGCG-1	11.8836	4.67136
003-010_T0_COL_LP_5p_N1__GCTTCCATCCCAAGAT-1	3.40257	8.06547
003-010_T0_COL_LP_5p_N1__CATCCACGTTAGGGTG-1	10.4144	2.74959
003-010_T0_COL_LP_5p_N1__TGAGAGGTCCCTCAGT-1	7.9246	8.81374
003-010_T0_COL_LP_5p_N1__CCTAGCTAGATCGGGT-1	12.8785	2.80291
003-010_T0_COL_LP_5p_N1__CTAGAGTAGACCCACC-1	8.72984	7.89162
003-010_T0_COL_LP_5p_N1__ATTATCCAGTGTACTC-1	12.1496	4.77604
003-010_T0_COL_LP_5p_N1__AAGGTTCAGAGTACCG-1	10.9653	5.11514
003-010_T0_COL_LP_5p_N1__GATGAGGGTCGCCATG-1	11.764	5.47632
003-010_T0_COL_LP_5p_N1__TGCTGCTCACGGATAG-1	9.07573	3.32823
003-010_T0_COL_LP_5p_N1__TCTCATACATTGGCGC-1	12.0168	5.28139
003-010_T0_COL_LP_5p_N1__CGTCTACCATATACCG-1	8.83646	7.93619
003-010_T0_COL_LP_5p_N1__GAGGTGAAGAAGAAGC-1	7.38306	6.56992
003-010_T0_COL_LP_5p_N1__TGCTGCTCATACGCTA-1	3.54899	7.75203
003-010_T0_COL_LP_5p_N1__AACTCAGGTTCCGGCA-1	12.9516	2.86034
003-010_T0_COL_LP_5p_N1__GAAATGAAGTACGTTC-1	12.2492	5.05802
003-010_T0_COL_LP_5p_N1__CCACCTAGTACACCGC-1	8.75569	7.70554
003-010_T0_COL_LP_5p_N1__GGCAATTTCGTGGACC-1	8.55335	1.94709
003-010_T0_COL_LP_5p_N1__TCCACACAGGTAGCCA-1	9.70582	2.29283
003-010_T0_COL_LP_5p_N1__GTTCATTAGATAGCAT-1	11.0316	3.37161
003-010_T0_COL_LP_5p_N1__CATCGGGCATCTGGTA-1	10.005	2.20566
003-010_T0_COL_LP_5p_N1__TACTCGCGTTGCTCCT-1	7.26605	7.5512
003-010_T0_COL_LP_5p_N1__CGGTTAAAGGTTACCT-1	10.7204	3.06477
003-010_T0_COL_LP_5p_N1__CTAATGGTCTTGTATC-1	12.367	4.88631
003-010_T0_COL_LP_5p_N1__CTAATGGCACATCCAA-1	12.2832	5.31965
003-010_T0_COL_LP_5p_N1__CCATTCGCATGGTTGT-1	7.4246	6.74426
003-010_T0_COL_LP_5p_N1__TGTGTTTGTGCCTTGG-1	8.00696	8.49873
003-010_T0_COL_LP_5p_N1__CATCAGAAGACTGTAA-1	12.8367	2.70687
003-010_T0_COL_LP_5p_N1__AGGGTGACAGACGCAA-1	3.19924	7.79203
003-010_T0_COL_LP_5p_N1__TCGCGTTAGCGAAGGG-1	9.09782	7.84387
003-010_T0_COL_LP_5p_N1__CCGTACTTCGGTTAAC-1	12.3426	4.81723
003-010_T0_COL_LP_5p_N1__TTGAACGTCAGCTCGG-1	10.0237	1.94128
003-010_T0_COL_LP_5p_N1__GTACTTTGTGTCGCTG-1	10.0874	1.54976
003-010_T0_COL_LP_5p_N1__CATCCACAGATGTTAG-1	11.9451	4.73699
003-010_T0_COL_LP_5p_N1__GTACTCCGTCCAGTAT-1	10.2702	2.40348
003-010_T0_COL_LP_5p_N1__CGACCTTAGTACACCT-1	3.57431	7.76838
003-010_T0_COL_LP_5p_N1__GACTAACCACGTTGGC-1	7.75566	8.49735
003-010_T0_COL_LP_5p_N1__ACACCCTCAATAGCAA-1	9.37656	8.92163
003-010_T0_COL_LP_5p_N1__AGCGGTCCACCTCGTT-1	12.4363	2.78161
003-010_T0_COL_LP_5p_N1__TCTTTCCTCAATCTCT-1	13.098	1.59455
003-010_T0_COL_LP_5p_N1__GGCGACTGTTGTACAC-1	8.98124	8.00428
003-010_T0_COL_LP_5p_N1__CCAATCCTCATTGCCC-1	8.75889	7.92257
003-010_T0_COL_LP_5p_N1__ATCATCTGTTCTGAAC-1	8.95272	7.89042
003-010_T0_COL_LP_5p_N1__TCGGGACCATTGGTAC-1	11.6273	4.71238
003-010_T0_COL_LP_5p_N1__TTTACTGCATTAGCCA-1	12.0891	4.69348
003-010_T0_COL_LP_5p_N1__GCGAGAATCATGTGGT-1	12.2265	4.92735
003-010_T0_COL_LP_5p_N1__CTAACTTAGGTGCTAG-1	12.3969	2.93169
003-010_T0_COL_LP_5p_N1__GCAGCCAAGTGCGATG-1	12.1316	4.85877
003-010_T0_COL_LP_5p_N1__AATCGGTGTTCTGGTA-1	8.76926	7.91679
003-010_T0_COL_LP_5p_N1__CAAGGCCTCACCCGAG-1	8.67353	7.83346
003-010_T0_COL_LP_5p_N1__AACTTTCTCATGCTCC-1	12.2387	2.94004
003-010_T0_COL_LP_5p_N1__ACTATCTCACGGCTAC-1	12.4198	5.04947
003-010_T0_COL_LP_5p_N1__GACACGCGTCTTGTCC-1	13.1397	2.72962
003-010_T0_COL_LP_5p_N1__ATTGGTGGTTTAGCTG-1	12.9796	3.06815
003-010_T0_COL_LP_5p_N1__AGGCCACTCCAAGCCG-1	11.6557	3.35752
003-010_T0_COL_LP_5p_N1__ACTTACTGTTGTTTGG-1	12.2511	5.02076
003-010_T0_COL_LP_5p_N1__CATTATCCAGCATACT-1	12.293	4.72969
003-010_T0_COL_LP_5p_N1__CAGAGAGTCACGGTTA-1	8.97805	7.94002
003-010_T0_COL_LP_5p_N1__TGACGGCTCGAGAGCA-1	13.1589	2.65883
003-010_T0_COL_LP_5p_N1__ATAGACCCAGATGGGT-1	12.2811	4.79908
003-010_T0_COL_LP_5p_N1__TGGCGCAAGGCTACGA-1	10.0065	1.75198
003-010_T0_COL_LP_5p_N1__CAGTAACAGGCTAGAC-1	9.48278	6.12625
003-010_T0_COL_LP_5p_N1__CGTCACTTCCACTCCA-1	10.8335	3.08979
003-010_T0_COL_LP_5p_N1__ACGGGTCGTAGCGCAA-1	12.2201	4.65296
003-010_T0_COL_LP_5p_N1__CTAACTTTCGCCCTTA-1	11.8683	2.83225
003-010_T0_COL_LP_5p_N1__CCTTTCTCACCATGTA-1	11.8348	4.92472
003-010_T0_COL_LP_5p_N1__CGGACGTAGAGACTTA-1	9.41115	6.16579
003-010_T0_COL_LP_5p_N1__ACAGCCGCAAGGGTCA-1	7.65735	6.5338
003-010_T0_COL_LP_5p_N1__ACTGCTCTCATTATCC-1	12.4491	2.66155
003-010_T0_COL_LP_5p_N1__TGGTTCCAGGGATACC-1	11.9584	3.85855
003-010_T0_COL_LP_5p_N1__TACGGGCGTAAATACG-1	12.1717	2.95285
003-010_T0_COL_LP_5p_N1__TCACGAACATTACCTT-1	9.08804	7.75637
003-010_T0_COL_LP_5p_N1__GGATGTTCAGGTCCAC-1	9.99418	1.63542
003-010_T0_COL_LP_5p_N1__CAGCGACTCAATCACG-1	10.7051	3.16535
003-010_T0_COL_LP_5p_N1__TCATTACGTGCCTGTG-1	12.3361	4.86505
003-010_T0_COL_LP_5p_N1__GTAGTCATCACAGGCC-1	12.243	4.75649
003-010_T0_COL_LP_5p_N1__CACCAGGTCAGTTGAC-1	9.99207	2.2604
003-010_T0_COL_LP_5p_N1__CAGATCACATACGCCG-1	11.5741	3.14897
003-010_T0_COL_LP_5p_N1__CAGAGAGAGTGAACAT-1	9.4705	6.20173
003-010_T0_COL_LP_5p_N1__CTAGTGACAGGATTGG-1	9.96983	1.76575
003-010_T0_COL_LP_5p_N1__TCACAAGAGTCGCCGT-1	9.49146	6.16986
003-010_T0_COL_LP_5p_N1__ACATGGTAGTCGTACT-1	10.2301	2.54961
003-010_T0_COL_LP_5p_N1__GTCGTAAGTTACCAGT-1	11.9626	4.92712
003-010_T0_COL_LP_5p_N1__TGACAACAGCACCGTC-1	12.111	4.67034
003-010_T0_COL_LP_5p_N1__CGTTGGGTCGTGGACC-1	9.9248	1.40884
003-010_T0_COL_LP_5p_N1__TGACGGCAGGAGTAGA-1	11.0985	3.37439
003-010_T0_COL_LP_5p_N1__CGATTGACACCGCTAG-1	11.5813	4.72045
003-010_T0_COL_LP_5p_N1__AGCCTAACACAACTGT-1	12.2982	5.41505
003-010_T0_COL_LP_5p_N1__AAGCCGCAGTCGAGTG-1	8.68467	7.89016
003-010_T0_COL_LP_5p_N1__AATCCAGGTAGCGTCC-1	5.34508	8.23459
003-010_T0_COL_LP_5p_N1__AGATTGCAGCTAGTTC-1	12.3099	4.70059
003-010_T0_COL_LP_5p_N1__GACCTGGTCGGAGCAA-1	12.2299	4.86106
003-010_T0_COL_LP_5p_N1__TTCGGTCAGCTAGGCA-1	12.1642	3.08878
003-010_T0_COL_LP_5p_N1__GGGAGATAGATGCGAC-1	9.9969	2.22089
003-010_T0_COL_LP_5p_N1__TGAAAGAAGATGGCGT-1	13.2359	2.01329
003-010_T0_COL_LP_5p_N1__TCGAGGCAGCAAATCA-1	12.0235	4.12825
003-010_T0_COL_LP_5p_N1__CTACGTCTCAACACTG-1	7.88986	6.7575
003-010_T0_COL_LP_5p_N1__ACGCCGATCCCTAACC-1	7.35188	7.34103
003-010_T0_COL_LP_5p_N1__TCAACGATCTAACTTC-1	12.2204	4.91314
003-010_T0_COL_LP_5p_N1__CATCGGGGTACTTGAC-1	12.0464	5.14908
003-010_T0_COL_LP_5p_N1__TCAGATGCACCGAAAG-1	10.4089	3.2165
003-010_T0_COL_LP_5p_N1__TCAATCTAGCTAACTC-1	12.2298	4.88436
003-010_T0_COL_LP_5p_N1__ATCACGAGTCCAGTGC-1	11.8724	4.94886
003-010_T0_COL_LP_5p_N1__TAAGTGCGTCGCTTCT-1	12.1564	4.62201
003-010_T0_COL_LP_5p_N1__CAGATCAAGTGGTAGC-1	13.0889	2.57929
003-010_T0_COL_LP_5p_N1__GAGCAGACAGATTGCT-1	11.1336	5.36252
003-010_T0_COL_LP_5p_N1__TAGTTGGGTTCCACAA-1	11.7195	5.36666
003-010_T0_COL_LP_5p_N1__AGATTGCAGGCAGGTT-1	9.7191	1.68574
003-010_T0_COL_LP_5p_N1__CATTATCCATGTAGTC-1	8.13502	2.08974
003-010_T0_COL_LP_5p_N1__CATCAGAGTAGCTGCC-1	8.6212	7.98137
003-010_T0_COL_LP_5p_N1__CAGTAACCACCTTGTC-1	12.3151	5.18933
003-010_T0_COL_LP_5p_N1__CTACATTAGCACCGTC-1	12.0916	5.0594
003-010_T0_COL_LP_5p_N1__GATCAGTAGATGCCTT-1	11.3606	4.64493
003-010_T0_COL_LP_5p_N1__GTGTTAGCAAGCGATG-1	11.6735	5.08505
003-010_T0_COL_LP_5p_N1__TACTCGCGTCCGTCAG-1	8.72765	8.10102
003-010_T0_COL_LP_5p_N1__GGGAGATAGTTTCCTT-1	12.2721	5.41823
003-010_T0_COL_LP_5p_N1__CAGCAGCCAATAACGA-1	8.85068	7.88264
003-010_T0_COL_LP_5p_N1__CGTCAGGGTTGAACTC-1	12.0123	4.07597
003-010_T0_COL_LP_5p_N1__GACAGAGAGTACGCGA-1	12.1484	4.65713
003-010_T0_COL_LP_5p_N1__TTGACTTGTACCGGCT-1	12.2725	5.7113
003-010_T0_COL_LP_5p_N1__CTCGAAAGTGAACCTT-1	8.65954	7.81336
003-010_T0_COL_LP_5p_N1__ATCCACCGTACAGCAG-1	12.245	4.91984
003-010_T0_COL_LP_5p_N1__GTGCTTCTCTATCGCC-1	11.9764	3.1956
003-010_T0_COL_LP_5p_N1__CTTAGGATCGTATCAG-1	12.0722	5.50612
003-010_T0_COL_LP_5p_N1__CGTCTACTCTACTTAC-1	12.1821	4.76318
003-010_T0_COL_LP_5p_N1__GTCACAATCTTGTCAT-1	8.9367	2.45119
003-010_T0_COL_LP_5p_N1__TGAAAGAGTCGAGTTT-1	10.0287	2.24644
003-010_T0_COL_LP_5p_N1__ATTTCTGAGCTAGTCT-1	8.8834	7.99869
003-010_T0_COL_LP_5p_N1__CACCTTGTCCGCAGTG-1	12.1793	5.18891
003-010_T0_COL_LP_5p_N1__GGATTACAGCTAGTTC-1	9.42859	6.24646
003-010_T0_COL_LP_5p_N1__TCCCGATTCCGAGCCA-1	11.6969	3.30726
003-010_T0_COL_LP_5p_N1__AAACGGGTCTGCCCTA-1	9.46208	1.73492
003-010_T0_COL_LP_5p_N1__AACACGTAGTTCGATC-1	12.3798	5.15054
003-010_T0_COL_LP_5p_N1__ATCATCTCAGTGACAG-1	7.39824	6.39698
003-010_T0_COL_LP_5p_N1__GGAAAGCCACGGTAAG-1	12.1908	4.62233
003-010_T0_COL_LP_5p_N1__TGAGAGGCATGCCCGA-1	12.237	4.93983
003-010_T0_COL_LP_5p_N1__TTCTTAGCAATGGACG-1	13.1161	2.76681
003-010_T0_COL_LP_5p_N1__GGCTCGACATCCGCGA-1	11.9381	4.31675
003-010_T0_COL_LP_5p_N1__CTCTACGCAGGCTCAC-1	3.57605	7.76745
003-010_T0_COL_LP_5p_N1__AAGGCAGTCGAACGGA-1	8.97311	8.63279
003-010_T0_COL_LP_5p_N1__CGAGCACCACGGTAGA-1	10.1513	2.38161
003-010_T0_COL_LP_5p_N1__TCAGCAAGTTACAGAA-1	11.1263	3.32809
003-010_T0_COL_LP_5p_N1__TGCCCATGTATTCGTG-1	9.02384	7.98785
003-010_T0_COL_LP_5p_N1__TCAGGTATCAGCAACT-1	8.70714	8.00478
003-010_T0_COL_LP_5p_N1__ACTTACTTCGAGGTAG-1	12.3409	4.88286
003-010_T0_COL_LP_5p_N1__AAATGCCCACATCCGG-1	11.8825	3.03317
003-010_T0_COL_LP_5p_N1__GTCATTTCAATGGACG-1	13.1071	2.55693
003-010_T0_COL_LP_5p_N1__CGTTCTGAGACGCACA-1	8.25105	3.18544
003-010_T0_COL_LP_5p_N1__GCATACACAGATAATG-1	8.72924	7.88738
003-010_T0_COL_LP_5p_N1__AAGACCTGTATTACCG-1	10.8909	3.21021
003-010_T0_COL_LP_5p_N1__TGAGCATGTTATCGGT-1	8.99144	7.74351
003-010_T0_COL_LP_5p_N1__TCAGGATTCAGTGTTG-1	11.8237	4.82544
003-010_T0_COL_LP_5p_N1__AAAGATGAGGGTTCCC-1	3.47208	7.88852
003-010_T0_COL_LP_5p_N1__TCGAGGCCATGACATC-1	8.82021	7.96196
003-010_T0_COL_LP_5p_N1__ACGCCGAGTCTTCTCG-1	10.8988	3.06504
003-010_T0_COL_LP_5p_N1__AAACGGGGTCAACATC-1	12.1562	5.31278
003-010_T0_COL_LP_5p_N1__CGCGTTTTCCGCGGTA-1	13.179	2.68426
003-010_T0_COL_LP_5p_N1__CTGTGCTTCCTTGCCA-1	7.568	8.35493
003-010_T0_COL_LP_5p_N1__CAGAGAGCATCCGCGA-1	7.88847	8.51473
003-010_T0_COL_LP_5p_N1__CGTGTAAGTAGGGACT-1	12.0345	4.12553
003-010_T0_COL_LP_5p_N1__TACTCATTCTCGCATC-1	11.9912	5.16307
003-010_T0_COL_LP_5p_N1__TCCCGATGTCTGCGGT-1	8.13814	3.46914
003-010_T0_COL_LP_5p_N1__ACTGAACGTAAGCACG-1	9.87802	1.53588
003-010_T0_COL_LP_5p_N1__GTAGGCCTCAAACAAG-1	9.44323	6.20939
003-010_T0_COL_LP_5p_N1__ATGTGTGCATCGATTG-1	8.71657	7.86555
003-010_T0_COL_LP_5p_N1__GTACTCCAGGCAGGTT-1	8.87998	7.73802
003-010_T0_COL_LP_5p_N1__CTAATGGCAGCCTTGG-1	7.34283	6.48878
003-010_T0_COL_LP_5p_N1__CTGCCTAAGCTCAACT-1	9.20875	7.53394
003-010_T0_COL_LP_5p_N1__GAAATGAGTTCCAACA-1	12.3213	4.01535
003-010_T0_COL_LP_5p_N1__GACACGCCACAGATTC-1	12.248	4.6411
003-010_T0_COL_LP_5p_N1__GTTAAGCCAGTGACAG-1	12.3764	4.90424
003-010_T0_COL_LP_5p_N1__CGATTGACAGGCAGTA-1	12.2064	4.76875
003-010_T0_COL_LP_5p_N1__AGTGAGGGTCTAAACC-1	12.4204	5.78684
003-010_T0_COL_LP_5p_N1__GTGCGGTCAAACGTGG-1	12.0756	5.79764
003-010_T0_COL_LP_5p_N1__CGTGTAAGTAGCTGCC-1	12.1714	4.84473
003-010_T0_COL_LP_5p_N1__GACTGCGGTATTAGCC-1	9.97531	1.75697
003-010_T0_COL_LP_5p_N1__ACCTTTATCCCAACGG-1	3.38308	8.18952
003-010_T0_COL_LP_5p_N1__TTCCCAGAGCGATATA-1	13.3336	2.32543
003-010_T0_COL_LP_5p_N1__GTAACTGCAGGAATCG-1	12.3103	5.5176
003-010_T0_COL_LP_5p_N1__CGCTATCCAGTGAGTG-1	8.37673	1.97295
003-010_T0_COL_LP_5p_N1__GTCACAAAGTTCGATC-1	9.20344	7.84433
003-010_T0_COL_LP_5p_N1__CATCCACTCGAACTGT-1	11.0875	3.29394
003-010_T0_COL_LP_5p_N1__CGGCTAGTCGTATCAG-1	8.20148	8.66264
003-010_T0_COL_LP_5p_N1__GTATTCTCAATGGAAT-1	3.63343	7.99756
003-010_T0_COL_LP_5p_N1__CCATGTCAGCCAGTTT-1	11.042	3.32725
003-010_T0_COL_LP_5p_N1__TAAGAGATCTGTCAAG-1	12.3666	4.87557
003-010_T0_COL_LP_5p_N1__CACACAACAGCCTTTC-1	10.1023	1.60115
003-010_T0_COL_LP_5p_N1__CTGGTCTAGGACATTA-1	7.32134	7.3595
003-010_T0_COL_LP_5p_N1__ACGGGCTGTAGCAAAT-1	11.1173	3.2066
003-010_T0_COL_LP_5p_N1__CAACCTCCAACTTGAC-1	10.8303	2.05897
003-010_T0_COL_LP_5p_N1__CATGACACATGGGACA-1	8.76226	7.90911
003-010_T0_COL_LP_5p_N1__TCATTTGGTGGACGAT-1	8.06437	8.46511
003-010_T0_COL_LP_5p_N1__TACGGTACACTCTGTC-1	7.48692	8.2768
003-010_T0_COL_LP_5p_N1__CCTCTGACAGGTTTCA-1	7.32746	7.41391
003-010_T0_COL_LP_5p_N1__CTGCCTATCGTCTGCT-1	11.5177	2.27307
003-010_T0_COL_LP_5p_N1__GCAAACTCACCACGTG-1	11.8801	5.39338
003-010_T0_COL_LP_5p_N1__AACGTTGTCTGGTGTA-1	7.63073	5.24524
003-010_T0_COL_LP_5p_N1__GTTCATTCATTTCACT-1	9.6173	1.45116
003-010_T0_COL_LP_5p_N1__ACTGTCCTCAAGAAGT-1	11.0357	3.25468
003-010_T0_COL_LP_5p_N1__GTCGGGTCATACGCCG-1	8.62349	3.30674
003-010_T0_COL_LP_5p_N1__CGACCTTCATCTCCCA-1	9.56673	1.68147
003-010_T0_COL_LP_5p_N1__CTGCTGTCATTCACTT-1	11.7022	5.61246
003-010_T0_COL_LP_5p_N1__AGGCCACCAGTGGGAT-1	12.0239	4.49981
003-010_T0_COL_LP_5p_N1__ACATGGTGTTACCAGT-1	12.2025	5.19818
003-010_T0_COL_LP_5p_N1__TATCAGGTCGATCCCT-1	13.0174	2.99012
003-010_T0_COL_LP_5p_N1__CTAGCCTAGGACAGAA-1	12.4196	5.20345
003-010_T0_COL_LP_5p_N1__TATCAGGCAGACAGGT-1	10.708	4.77027
003-010_T0_COL_LP_5p_N1__GAAGCAGAGGTGATTA-1	9.89229	1.33861
003-010_T0_COL_LP_5p_N1__TCTTTCCAGAGGGATA-1	8.47226	3.13547
003-010_T0_COL_LP_5p_N1__CCTTACGAGGTGATTA-1	8.23489	3.37433
003-010_T0_COL_LP_5p_N1__GCATGCGCACGTCTCT-1	9.92926	1.5737
003-010_T0_COL_LP_5p_N1__TATGCCCGTCAGCTAT-1	13.0933	2.68648
003-010_T0_COL_LP_5p_N1__AGCCTAAAGTACGACG-1	7.29756	6.68524
003-010_T0_COL_LP_5p_N1__ACATACGTCCGCAAGC-1	12.4172	4.97288
003-010_T0_COL_LP_5p_N1__TCTATTGCAGCCTTGG-1	10.0389	1.61969
003-010_T0_COL_LP_5p_N1__CCTACCACAATCCAAC-1	12.2245	2.82363
003-010_T0_COL_LP_5p_N1__TGTGGTAAGAATTGTG-1	8.93407	7.95018
003-010_T0_COL_LP_5p_N1__CTACGTCCATCAGTCA-1	12.1619	3.00172
003-010_T0_COL_LP_5p_N1__AGGGAGTTCCAAAGTC-1	12.2312	5.35123
003-010_T0_COL_LP_5p_N1__TTGTAGGTCATGTAGC-1	7.42689	6.79681
003-010_T0_COL_LP_5p_N1__GGACATTTCCGCTGTT-1	9.91384	1.37738
003-010_T0_COL_LP_5p_N1__GGACAAGTCGTTACGA-1	12.1304	2.73909
003-010_T0_COL_LP_5p_N1__CGGAGTCGTCTAGCCG-1	12.0983	4.84139
003-010_T0_COL_LP_5p_N1__CTTACCGTCCGGGTGT-1	6.40441	3.94619
003-010_T0_COL_LP_5p_N1__CAGCTAATCCAGAGGA-1	13.4171	2.32925
003-010_T0_COL_LP_5p_N1__CAGAGAGGTATAAACG-1	11.9084	2.70289
003-010_T0_COL_LP_5p_N1__AACGTTGAGGATTCGG-1	7.89821	3.42956
003-010_T0_COL_LP_5p_N1__AAGGAGCCAATCACAC-1	12.0172	4.25423
003-010_T0_COL_LP_5p_N1__TCACGAATCCTAGGGC-1	12.2927	4.72842
003-010_T0_COL_LP_5p_N1__ACGAGCCGTATCAGTC-1	12.1013	5.90722
003-010_T0_COL_LP_5p_N1__ATAGACCTCGATCCCT-1	8.11695	8.33541
003-010_T0_COL_LP_5p_N1__ACACTGACACGTTGGC-1	13.4215	2.3182
003-010_T0_COL_LP_5p_N1__TCTTTCCCAAGCCATT-1	12.2717	4.89201
003-010_T0_COL_LP_5p_N1__TTCGGTCAGTGTGGCA-1	7.96914	8.41302
003-010_T0_COL_LP_5p_N1__TGGGAAGTCTTGTACT-1	8.13389	7.07174
003-010_T0_COL_LP_5p_N1__TTGCCGTTCCAATGGT-1	7.61152	6.65507
003-010_T0_COL_LP_5p_N1__TTCTCAAGTCTAAACC-1	13.2093	2.51931
003-010_T0_COL_LP_5p_N1__TTAGTTCAGGATGGTC-1	11.6948	5.0971
003-010_T0_COL_LP_5p_N1__GCTCTGTGTCAGATAA-1	12.2902	4.85528
003-010_T0_COL_LP_5p_N1__ACCGTAAAGACAGGCT-1	12.4223	5.26146
003-010_T0_COL_LP_5p_N1__AGTCTTTCACAGCCCA-1	12.0551	4.80961
003-010_T0_COL_LP_5p_N1__GGCCGATAGCACACAG-1	11.0597	3.21329
003-010_T0_COL_LP_5p_N1__GTTCATTTCAGAGGTG-1	13.3786	2.32844
003-010_T0_COL_LP_5p_N1__CTTGGCTGTCCGAACC-1	9.27839	3.30543
003-010_T0_COL_LP_5p_N1__CATGGCGCAACGCACC-1	7.40554	7.86743
003-010_T0_COL_LP_5p_N1__AAGACCTTCCTAGTGA-1	8.79573	7.82224
003-010_T0_COL_LP_5p_N1__CTGCCTATCTGCAGTA-1	12.2881	4.71707
003-010_T0_COL_LP_5p_N1__TCGTAGATCATTATCC-1	11.7795	3.19512
003-010_T0_COL_LP_5p_N1__TTGACTTCAGGAACGT-1	12.366	5.37805
003-010_T0_COL_LP_5p_N1__CCTAGCTAGGCTATCT-1	12.3448	4.87189
003-010_T0_COL_LP_5p_N1__ACGCCAGTCGCGTTTC-1	12.2182	4.63321
003-010_T0_COL_LP_5p_N1__CACCAGGAGACCTTTG-1	11.5223	4.99064
003-010_T0_COL_LP_5p_N1__AAAGCAAGTCTAAAGA-1	12.2055	4.71758
003-010_T0_COL_LP_5p_N1__TACTCATCAGTCGTGC-1	11.7118	4.69273
003-010_T0_COL_LP_5p_N1__TTGACTTGTCATATGC-1	11.6711	2.85561
003-010_T0_COL_LP_5p_N1__AGCGGTCGTAACGCGA-1	9.05738	7.68893
003-010_T0_COL_LP_5p_N1__TGCGTGGGTCTCGTTC-1	9.84672	1.46334
003-010_T0_COL_LP_5p_N1__CAAGAAAGTACATCCA-1	7.19406	8.76431
003-010_T0_COL_LP_5p_N1__CGCTGGAGTCAGAAGC-1	9.13686	8.88445
003-010_T0_COL_LP_5p_N1__AAGACCTCAGTCTTCC-1	8.71522	7.79406
003-010_T0_COL_LP_5p_N1__AACTTTCAGGGCACTA-1	12.3042	4.71819
003-010_T0_COL_LP_5p_N1__TAAACCGCACATCCGG-1	9.5169	2.15479
003-010_T0_COL_LP_5p_N1__CACAGGCAGTTTCCTT-1	11.9658	4.62332
003-010_T0_COL_LP_5p_N1__GTTTCTAAGTCGATAA-1	12.3122	4.79489
003-010_T0_COL_LP_5p_N1__ACTATCTCAGCTGTGC-1	9.94692	1.31223
003-010_T0_COL_LP_5p_N1__TCTTCGGTCGCCTGAG-1	10.1232	2.31104
003-010_T0_COL_LP_5p_N1__CATCGAATCTTGCCGT-1	10.8983	3.20399
003-010_T0_COL_LP_5p_N1__TTATGCTGTAGAAAGG-1	5.07167	8.3081
003-010_T0_COL_LP_5p_N1__GCATGCGGTCCGAACC-1	9.99429	1.50814
003-010_T0_COL_LP_5p_N1__TGCACCTTCAACACTG-1	9.29113	8.95016
003-010_T0_COL_LP_5p_N1__GGTATTGCATGTCTCC-1	13.0612	2.91299
003-010_T0_COL_LP_5p_N1__TTAGGCATCAACCAAC-1	7.41107	7.38226
003-010_T0_COL_LP_5p_N1__TTAACTCCACCAGTTA-1	12.2295	4.71754
003-010_T0_COL_LP_5p_N1__TGCGCAGCATTCTTAC-1	11.6572	3.08117
003-010_T0_COL_LP_5p_N1__ACCCACTCAGAGTGTG-1	8.14915	8.51169
003-010_T0_COL_LP_5p_N1__CCGGGATCATTTCACT-1	13.1726	2.48059
003-010_T0_COL_LP_5p_N1__CTGTTTATCGGTGTTA-1	8.64096	7.52943
003-010_T0_COL_LP_5p_N1__CTCGAGGCAATCGAAA-1	8.31333	8.51295
003-010_T0_COL_LP_5p_N1__CCCAATCGTCCGAAGA-1	11.9731	4.59923
003-010_T0_COL_LP_5p_N1__ACGCAGCCATCATCCC-1	13.1849	2.723
003-010_T0_COL_LP_5p_N1__GCCAAATTCTATCGCC-1	11.6248	5.06181
003-010_T0_COL_LP_5p_N1__CACACCTGTACCATCA-1	10.8546	3.27512
003-010_T0_COL_LP_5p_N1__CGGAGTCAGCAGGTCA-1	10.7629	3.03581
003-010_T0_COL_LP_5p_N1__GACGTGCTCGAACTGT-1	12.1103	6.21327
003-010_T0_COL_LP_5p_N1__GTACTTTGTCAGTGGA-1	11.8784	5.06919
003-010_T0_COL_LP_5p_N1__GCAAACTGTTCCGGCA-1	12.3166	5.16438
003-010_T0_COL_LP_5p_N1__ATTACTCCATTTGCTT-1	12.3765	4.9228
003-010_T0_COL_LP_5p_N1__TCACGAACAAAGGCGT-1	9.32109	2.16781
003-010_T0_COL_LP_5p_N1__GTACGTACAATCGGTT-1	8.81313	7.97821
003-010_T0_COL_LP_5p_N1__TCTGGAAGTCGTTGTA-1	3.50072	7.72982
003-010_T0_COL_LP_5p_N1__TTGCGTCCAGCTTCGG-1	8.53412	3.2488
003-010_T0_COL_LP_5p_N1__GCGCAGTGTACCGCTG-1	11.8448	5.23988
003-010_T0_COL_LP_5p_N1__TCAGCTCCACGGTAAG-1	12.4022	5.032
003-010_T0_COL_LP_5p_N1__TCAGATGAGGCGCTCT-1	12.998	2.5003
003-010_T0_COL_LP_5p_N1__ACTGTCCGTAAATACG-1	7.21508	8.53619
003-010_T0_COL_LP_5p_N1__ATCTGCCCAGTCACTA-1	11.9862	4.74409
003-010_T0_COL_LP_5p_N1__CGCGGTAAGGACACCA-1	13.0297	3.00028
003-010_T0_COL_LP_5p_N1__CCAGCGATCGTACGGC-1	9.12033	3.02102
003-010_T0_COL_LP_5p_N1__TGTTCCGGTTACAGAA-1	8.90503	2.17792
003-010_T0_COL_LP_5p_N1__CAAGATCTCCCTGACT-1	12.1424	2.79481
003-010_T0_COL_LP_5p_N1__CAGCGACTCCGGCACA-1	9.73515	1.82926
003-010_T0_COL_LP_5p_N1__TCTCATACAGTTCCCT-1	12.0904	2.99844
003-010_T0_COL_LP_5p_N1__TCATTTGCAGTATGCT-1	11.7044	2.26463
003-010_T0_COL_LP_5p_N1__CGTCTACTCTTCGAGA-1	12.1855	3.16736
003-010_T0_COL_LP_5p_N1__TCAATCTAGCTACCGC-1	7.20788	6.17255
003-010_T0_COL_LP_5p_N1__AGTTGGTCACTTCTGC-1	13.4593	2.32481
003-010_T0_COL_LP_5p_N1__CGAGCCAAGCGCTCCA-1	10.9495	3.21129
003-010_T0_COL_LP_5p_N1__GTTTCTACAGCCACCA-1	11.7626	3.70981
003-010_T0_COL_LP_5p_N1__GGGTCTGGTTACCGAT-1	3.56277	7.67755
003-010_T0_COL_LP_5p_N1__TGCCAAAAGTTCGATC-1	12.2979	4.72113
003-010_T0_COL_LP_5p_N1__ATAAGAGGTGTGACCC-1	3.5952	7.74714
003-010_T0_COL_LP_5p_N1__AGATTGCGTCAACTGT-1	10.1165	1.78061
003-010_T0_COL_LP_5p_N1__ACATGGTGTCCGCTGA-1	7.26244	7.36265
003-010_T0_COL_LP_5p_N1__CAACCTCCAATGAATG-1	8.58534	7.73518
003-010_T0_COL_LP_5p_N1__CATCAAGTCACCCGAG-1	8.6194	7.70782
003-010_T0_COL_LP_5p_N1__CCTTCGACAGCTCGAC-1	12.3451	4.83604
003-010_T0_COL_LP_5p_N1__CAGTAACCACAGCGTC-1	9.77225	1.60495
003-010_T0_COL_LP_5p_N1__TCGCGAGAGCTACCGC-1	10.1188	1.60597
003-010_T0_COL_LP_5p_N1__CTCGGAGCACGAAATA-1	10.4559	2.82785
003-010_T0_COL_LP_5p_N1__TATCAGGTCCGAATGT-1	7.3869	6.8189
003-010_T0_COL_LP_5p_N1__CATGACAAGATAGCAT-1	3.72789	7.81356
003-010_T0_COL_LP_5p_N1__GGGACCTAGTAGTGCG-1	7.30671	6.54696
003-010_T0_COL_LP_5p_N1__AGTGAGGAGACAGAGA-1	7.66264	5.34831
003-010_T0_COL_LP_5p_N1__GGAGCAAAGTGAACAT-1	13.0511	2.59058
003-010_T0_COL_LP_5p_N1__CTAGTGATCGCAAACT-1	12.2655	4.91392
003-010_T0_COL_LP_5p_N1__AGGCCACCAGTACACT-1	8.3167	2.26357
003-010_T0_COL_LP_5p_N1__CACACAACAAGCTGGA-1	12.0044	5.19001
003-010_T0_COL_LP_5p_N1__CTGCGGAGTCTAGTGT-1	7.33782	7.45996
003-010_T0_COL_LP_5p_N1__ACGAGGACATGGGAAC-1	12.3502	4.74242
003-010_T0_COL_LP_5p_N1__CGTGTCTCAGACACTT-1	11.6793	6.06956
003-010_T0_COL_LP_5p_N1__AAAGATGTCCAGTAGT-1	12.3725	5.17098
003-010_T0_COL_LP_5p_N1__CCTACCACAGGTGCCT-1	10.022	1.69631
003-010_T0_COL_LP_5p_N1__GACTACATCTCTTATG-1	12.0972	5.01011
003-010_T0_COL_LP_5p_N1__ACTTTCACAAAGCAAT-1	10.416	2.55774
003-010_T0_COL_LP_5p_N1__AGACGTTGTAGGGTAC-1	9.97373	1.54663
003-010_T0_COL_LP_5p_N1__AACGTTGAGAGATGAG-1	11.8393	3.03264
003-010_T0_COL_LP_5p_N1__GCTGCTTTCTACGAGT-1	3.55747	7.69432
003-010_T0_COL_LP_5p_N1__TCGGTAAAGCAGATCG-1	8.58159	2.77564
003-010_T0_COL_LP_5p_N1__CGGTTAATCGCGGATC-1	11.8825	2.61881
003-010_T0_COL_LP_5p_N1__CATTCGCGTCAAAGCG-1	11.55	3.27705
003-010_T0_COL_LP_5p_N1__CACCACTGTAGCCTAT-1	12.2595	5.24472
003-010_T0_COL_LP_5p_N1__TACGGTAAGTCAAGCG-1	12.2723	4.92762
003-010_T0_COL_LP_5p_N1__GTCACGGCACAGACTT-1	11.9596	4.38485
003-010_T0_COL_LP_5p_N1__CGGTTAAAGGAGTCTG-1	13.1141	2.37895
003-010_T0_COL_LP_5p_N1__CCTTACGGTCCCGACA-1	8.91738	7.62156
003-010_T0_COL_LP_5p_N1__TACCTTAGTGGAAAGA-1	11.1043	3.07486
003-010_T0_COL_LP_5p_N1__GAACCTAGTGACTCAT-1	12.2874	4.90341
003-010_T0_COL_LP_5p_N1__AGTCTTTTCGCAGGCT-1	9.86228	2.12739
003-010_T0_COL_LP_5p_N1__CGTAGGCTCTAGCACA-1	9.72633	2.05764
003-010_T0_COL_LP_5p_N1__AGGGATGTCACCCTCA-1	11.6459	4.64426
003-010_T0_COL_LP_5p_N1__AGGTCCGGTGCCTGGT-1	7.34045	7.13364
003-010_T0_COL_LP_5p_N1__TGCGGGTGTGAGGCTA-1	12.3047	5.0045
003-010_T0_COL_LP_5p_N1__GACAGAGGTACGCTGC-1	12.9145	2.82518
003-010_T0_COL_LP_5p_N1__AAATGCCGTTCAGGCC-1	7.31746	7.43249
003-010_T0_COL_LP_5p_N1__ACTTGTTCATCGGTTA-1	8.79052	7.95094
003-010_T0_COL_LP_5p_N1__GGCGACTGTCACACGC-1	9.10591	3.13146
003-010_T0_COL_LP_5p_N1__TCGTAGACAGGATCGA-1	11.5695	3.06424
003-010_T0_COL_LP_5p_N1__CAGATCACATGTAAGA-1	12.9758	2.78864
003-010_T0_COL_LP_5p_N1__AAGACCTGTGATGCCC-1	8.63382	7.83737
003-010_T0_COL_LP_5p_N1__CTAACTTGTTCTGGTA-1	12.192	4.7152
003-010_T0_COL_LP_5p_N1__AAAGATGTCTTGCCGT-1	12.2989	5.22646
003-010_T0_COL_LP_5p_N1__AGAATAGAGGCATGTG-1	7.3978	6.53522
003-010_T0_COL_LP_5p_N1__AAGCCGCCACGCCAGT-1	9.29365	7.8187
003-010_T0_COL_LP_5p_N1__TGGCTGGTCGGTTCGG-1	9.45522	8.97877
003-010_T0_COL_LP_5p_N1__AGATTGCAGCGTCAAG-1	12.9788	2.7192
003-010_T0_COL_LP_5p_N1__AGCTCTCGTATAGTAG-1	13.0467	2.91579
003-010_T0_COL_LP_5p_N1__GGATTACCATACTCTT-1	8.1081	3.3627
003-010_T0_COL_LP_5p_N1__ACGAGGAGTTATCCGA-1	12.1175	2.12408
003-010_T0_COL_LP_5p_N1__AACTCTTTCGGTGTCG-1	8.95388	7.56404
003-010_T0_COL_LP_5p_N1__TCAGGTACAGGGTACA-1	11.2807	5.01126
003-010_T0_COL_LP_5p_N1__ATCACGAAGCCAGTAG-1	12.3007	5.34019
003-010_T0_COL_LP_5p_N1__AGCAGCCCATAACCTG-1	8.69865	7.93398
003-010_T0_COL_LP_5p_N1__CCCAATCAGGTAGCCA-1	12.3054	4.74129
003-010_T0_COL_LP_5p_N1__CCTTCGACACCTGGTG-1	9.7862	1.63697
003-010_T0_COL_LP_5p_N1__CTGAAGTAGGAGTACC-1	9.94628	1.64322
003-010_T0_COL_LP_5p_N1__TTTCCTCAGGTAAACT-1	9.69817	1.58599
003-010_T0_COL_LP_5p_N1__CATGCCTAGACTAGGC-1	7.45811	7.39924
003-010_T0_COL_LP_5p_N1__CACTCCACACCGAATT-1	11.7704	3.15284
003-010_T0_COL_LP_5p_N1__GTATCTTGTAGAGTGC-1	12.4004	5.3534
003-010_T0_COL_LP_5p_N1__GTAACGTCAGCTCCGA-1	12.1196	4.73726
003-010_T0_COL_LP_5p_N1__GGCTCGACAAACCTAC-1	7.64008	8.68773
003-010_T0_COL_LP_5p_N1__TACAGTGAGAGACTTA-1	7.36093	7.28001
003-010_T0_COL_LP_5p_N1__CATGGCGAGCAGACTG-1	9.6409	1.80247
003-010_T0_COL_LP_5p_N1__GCAATCAAGCTCCTTC-1	10.0001	1.52237
003-010_T0_COL_LP_5p_N1__GCACATAGTTCGCTAA-1	8.78307	7.9287
003-010_T0_COL_LP_5p_N1__CGAGAAGCAAACGCGA-1	10.0359	2.47388
003-010_T0_COL_LP_5p_N1__TTCCCAGCAAACCTAC-1	8.3102	3.39568
003-010_T0_COL_LP_5p_N1__GGTGAAGAGGTGATAT-1	10.6198	3.11144
003-010_T0_COL_LP_5p_N1__CTGCCTAAGTCTTGCA-1	7.62326	6.63547
003-010_T0_COL_LP_5p_N1__ACGCCAGCAAGGCTCC-1	9.01436	7.9105
003-010_T0_COL_LP_5p_N1__CAGCCGATCGCCGTGA-1	7.77824	7.31025
003-010_T0_COL_LP_5p_N1__GTAGGCCCAGCTGCTG-1	13.2005	2.10163
003-010_T0_COL_LP_5p_N1__CCTTCCCGTCCGTTAA-1	12.0572	4.56904
003-010_T0_COL_LP_5p_N1__CGACTTCTCGGCTACG-1	8.44918	7.49514
003-010_T0_COL_LP_5p_N1__TCGGGACGTCAGAGGT-1	9.74981	2.02493
003-010_T0_COL_LP_5p_N1__AGTCTTTTCTTGACGA-1	9.94466	1.77478
003-010_T0_COL_LP_5p_N1__TACTCGCTCCGCGGTA-1	9.50092	2.88042
003-010_T0_COL_LP_5p_N1__CTCAGAAGTAAAGTCA-1	3.58489	7.70878
003-010_T0_COL_LP_5p_N1__CTAATGGGTGTGTGCC-1	12.2911	4.73203
003-010_T0_COL_LP_5p_N1__TCAATCTAGGAACTGC-1	12.241	4.62305
003-010_T0_COL_LP_5p_N1__AACTTTCGTTACGCGC-1	9.6455	1.56644
003-010_T0_COL_LP_5p_N1__CTAGTGAGTTAAAGTG-1	12.1388	4.81312
003-010_T0_COL_LP_5p_N1__CTACACCTCTTCGGTC-1	8.68623	8.01926
003-010_T0_COL_LP_5p_N1__TGAAAGACAAACTGCT-1	10.0917	1.81236
003-010_T0_COL_LP_5p_N1__TATTACCAGTGGGATC-1	11.7825	3.28572
003-010_T0_COL_LP_5p_N1__AACCGCGAGAGGTAGA-1	12.3003	3.01718
003-010_T0_COL_LP_5p_N1__GACCAATCAGATGAGC-1	10.0511	1.60411
003-010_T0_COL_LP_5p_N1__CATGGCGGTGCAGTAG-1	8.74725	7.97027
003-010_T0_COL_LP_5p_N1__GTCTCGTCATCCGGGT-1	12.4107	4.81783
003-010_T0_COL_LP_5p_N1__GCTTCCAAGCTGCGAA-1	12.2866	4.78781
003-010_T0_COL_LP_5p_N1__TCACGAATCTCGGACG-1	12.3245	4.78547
003-010_T0_COL_LP_5p_N1__GACCAATTCCAAATGC-1	11.8436	3.11062
003-010_T0_COL_LP_5p_N1__CGATGTAAGCTAACAA-1	8.21876	8.59091
003-010_T0_COL_LP_5p_N1__GTCTCGTCAAGAAGAG-1	8.32855	3.19781
003-010_T0_COL_LP_5p_N1__GCTTGAAGTAAGAGAG-1	10.0337	1.52954
003-010_T0_COL_LP_5p_N1__CTTGGCTGTGATAAGT-1	7.28157	7.29702
003-010_T0_COL_LP_5p_N1__CCCAATCGTTTGTGTG-1	7.10459	6.2986
003-010_T0_COL_LP_5p_N1__GTTTCTACAAGAGTCG-1	10.1341	1.99977
003-010_T0_COL_LP_5p_N1__CCGGTAGAGGCCCTTG-1	11.8112	2.80675
003-010_T0_COL_LP_5p_N1__TGAGAGGCATTTCAGG-1	10.3203	2.53393
003-010_T0_COL_LP_5p_N1__TGTGTTTGTAGGGTAC-1	8.21127	2.04869
003-010_T0_COL_LP_5p_N1__GTGCATATCTTGTACT-1	11.0408	3.08749
003-010_T0_COL_LP_5p_N1__GACCAATCATGCCACG-1	10.322	2.66425
003-010_T0_COL_LP_5p_N1__CTGATCCAGACTTGAA-1	9.95233	2.36147
003-010_T0_COL_LP_5p_N1__GAACGGAGTATTCGTG-1	12.937	2.96987
003-010_T0_COL_LP_5p_N1__CTTGGCTCAGCTGTAT-1	7.54403	6.7056
003-010_T0_COL_LP_5p_N1__ACACCCTGTTCGGCAC-1	12.1785	5.12543
003-010_T0_COL_LP_5p_N1__TGAAAGACACACAGAG-1	13.243	1.53037
003-010_T0_COL_LP_5p_N1__CGAGAAGCAACTGGCC-1	9.89981	1.39457
003-010_T0_COL_LP_5p_N1__TCAATCTTCTTGAGAC-1	7.39244	7.43335
003-010_T0_COL_LP_5p_N1__TTCGAAGTCCAAGTAC-1	10.8391	2.44676
003-010_T0_COL_LP_5p_N1__TTAACTCAGGATGCGT-1	12.0524	4.85186
003-010_T0_COL_LP_5p_N1__GATCGCGTCAGGCAAG-1	13.0472	2.93232
003-010_T0_COL_LP_5p_N1__CCGTACTCAGGGATTG-1	3.56845	7.6445
003-010_T0_COL_LP_5p_N1__ATTACTCTCGGCGCTA-1	12.1709	2.43091
003-010_T0_COL_LP_5p_N1__ACTGCTCTCACATGCA-1	10.7339	3.0789
003-010_T0_COL_LP_5p_N1__ATAAGAGCATTCCTCG-1	12.2381	4.61136
003-010_T0_COL_LP_5p_N1__GGACGTCCACAAGACG-1	7.43228	7.62097
003-010_T0_COL_LP_5p_N1__GCTCCTACAGACGCCT-1	9.0982	2.21579
003-010_T0_COL_LP_5p_N1__CGGCTAGTCGCCCTTA-1	3.59457	7.69233
003-010_T0_COL_LP_5p_N1__CATCAGAAGTTTCCTT-1	12.3722	5.64795
003-010_T0_COL_LP_5p_N1__CTCGAGGTCTTTAGTC-1	3.53522	7.57101
003-010_T0_COL_LP_5p_N1__ACTGTCCTCTCGATGA-1	10.9967	5.25793
003-010_T0_COL_LP_5p_N1__ATCACGACATAGTAAG-1	12.1538	2.90015
003-010_T0_COL_LP_5p_N1__CTGAAGTCAGGTGCCT-1	7.19205	6.767
003-010_T0_COL_LP_5p_N1__CTAATGGGTTTGTTTC-1	6.83623	6.87994
003-010_T0_COL_LP_5p_N1__GACGTTAAGCGCTCCA-1	12.2681	5.03126
003-010_T0_COL_LP_5p_N1__CCTCTGAGTTGATTCG-1	8.68778	7.92316
003-010_T0_COL_LP_5p_N1__CAAGAAATCCACTCCA-1	8.20791	8.39052
003-010_T0_COL_LP_5p_N1__TAGACCATCCATTCTA-1	12.3267	4.72074
003-010_T0_COL_LP_5p_N1__CGAATGTGTTAAGATG-1	11.0479	3.11169
003-010_T0_COL_LP_5p_N1__TGCGGGTTCGCCAGCA-1	12.1372	2.0421
003-010_T0_COL_LP_5p_N1__ATCGAGTGTAAGGGCT-1	9.06532	3.17881
003-010_T0_COL_LP_5p_N1__CGGACGTCACCTCGGA-1	7.59407	6.48851
003-010_T0_COL_LP_5p_N1__GTGGGTCGTTAAGATG-1	9.24582	2.2343
003-010_T0_COL_LP_5p_N1__CCTTCCCCACACCGAC-1	9.3697	7.7318
003-010_T0_COL_LP_5p_N1__GAAGCAGCACGACGAA-1	10.6716	3.1476
003-010_T0_COL_LP_5p_N1__GTAGGCCGTCTAGGTT-1	3.68087	7.62707
003-010_T0_COL_LP_5p_N1__TCGCGAGGTAAACCTC-1	11.9986	2.95615
003-010_T0_COL_LP_5p_N1__CAGCAGCAGCCTTGAT-1	10.1091	1.58387
003-010_T0_COL_LP_5p_N1__GTGGGTCAGCCAGGAT-1	9.91057	1.36939
003-010_T0_COL_LP_5p_N1__TCAGGTAAGGCATGTG-1	8.74199	7.93842
003-010_T0_COL_LP_5p_N1__TTCTCCTTCACGCGGT-1	8.85694	7.93458
003-010_T0_COL_LP_5p_N1__AAGCCGCGTATTCTCT-1	9.78002	1.5516
003-010_T0_COL_LP_5p_N1__TGGTTAGTCTGCTTGC-1	12.21	2.89764
003-010_T0_COL_LP_5p_N1__TCAGATGGTCATACTG-1	10.0509	1.78975
003-010_T0_COL_LP_5p_N1__TTGACTTAGGTGACCA-1	11.957	2.9918
003-010_T0_COL_LP_5p_N1__GATGCTATCCAATGGT-1	11.5629	2.77638
003-010_T0_COL_LP_5p_N1__TGCCCATTCACATAGC-1	12.2031	4.52183
003-010_T0_COL_LP_5p_N1__CACAAACTCTGTCTCG-1	12.2134	4.60939
003-010_T0_COL_LP_5p_N1__CGGCTAGCAGTCACTA-1	7.53152	6.62494
003-010_T0_COL_LP_5p_N1__GTTACAGAGTTAACGA-1	10.8785	3.15845
003-010_T0_COL_LP_5p_N1__CATTATCCACGTGAGA-1	12.4588	2.90899
003-010_T0_COL_LP_5p_N1__CAAGTTGAGGATCGCA-1	10.9375	2.74999
003-010_T0_COL_LP_5p_N1__TTCTACAAGCGACGTA-1	12.3891	5.27138
003-010_T0_COL_LP_5p_N1__GGGACCTTCATTGCCC-1	7.47898	5.65337
003-010_T0_COL_LP_5p_N1__CTCGTACAGGATGTAT-1	11.0594	3.19622
003-010_T0_COL_LP_5p_N1__TTGGCAAAGGCAGGTT-1	11.3317	2.93125
003-010_T0_COL_LP_5p_N1__CTCGAGGTCTTACCGC-1	7.97389	8.31264
003-010_T0_COL_LP_5p_N1__CCGTACTTCTATCGCC-1	11.1983	3.08167
003-010_T0_COL_LP_5p_N1__CTGATCCGTAAGAGAG-1	12.2016	4.65274
003-010_T0_COL_LP_5p_N1__CACATAGCACTGTGTA-1	9.43233	6.28851
003-010_T0_COL_LP_5p_N1__TTGAACGCAGTCGATT-1	11.6229	5.44265
003-010_T0_COL_LP_5p_N1__GAATGAACACATGTGT-1	9.92126	1.36748
003-010_T0_COL_LP_5p_N1__GAACGGATCAGTTAGC-1	12.3625	5.1647
003-010_T0_COL_LP_5p_N1__CAGTCCTCACAAGTAA-1	12.0942	4.884
003-010_T0_COL_LP_5p_N1__GAAATGAAGATGTAAC-1	12.2239	4.97698
003-010_T0_COL_LP_5p_N1__TGTCCCACATCTACGA-1	12.6821	2.84246
003-010_T0_COL_LP_5p_N1__AGAATAGTCGCAGGCT-1	12.3243	5.01571
003-010_T0_COL_LP_5p_N1__ACTATCTGTTGTCGCG-1	12.0118	4.94503
003-010_T0_COL_LP_5p_N1__GTACGTAGTCCTAGCG-1	12.2969	5.14245
003-010_T0_COL_LP_5p_N1__CAAGAAAGTAAGAGGA-1	4.32586	7.87794
003-010_T0_COL_LP_5p_N1__CTTTGCGCAATCGAAA-1	11.3472	4.93747
003-010_T0_COL_LP_5p_N1__TGTTCCGTCACTTACT-1	12.202	4.61682
003-010_T0_COL_LP_5p_N1__ACTATCTTCCTGTAGA-1	13.1912	2.37599
003-010_T0_COL_LP_5p_N1__CATATTCCATGAACCT-1	9.85963	2.17007
003-010_T0_COL_LP_5p_N1__TAGTGGTAGTAATCCC-1	11.6723	4.85288
003-010_T0_COL_LP_5p_N1__CGACCTTCATATGAGA-1	12.2355	6.11907
003-010_T0_COL_LP_5p_N1__GATCGCGAGGGCACTA-1	11.8203	3.74113
003-010_T0_COL_LP_5p_N1__AGTCTTTGTGATGTGG-1	10.0938	2.63825
003-010_T0_COL_LP_5p_N1__CGGACACTCCTTTCTC-1	8.88479	7.87569
003-010_T0_COL_LP_5p_N1__GAACATCGTGTTAAGA-1	11.7162	5.19492
003-010_T0_COL_LP_5p_N1__AGATTGCAGTTGAGAT-1	8.89916	3.31649
003-010_T0_COL_LP_5p_N1__AAGGCAGGTCACTTCC-1	8.9072	7.97121
003-010_T0_COL_LP_5p_N1__GGGCATCCAGGAATCG-1	7.23379	6.81808
003-010_T0_COL_LP_5p_N1__GCTGCAGTCGGACAAG-1	9.20038	1.97687
003-010_T0_COL_LP_5p_N1__TAGTTGGGTTGATTGC-1	10.7894	3.25334
003-010_T0_COL_LP_5p_N1__GAACATCCAGCTGGCT-1	12.0554	5.63244
003-010_T0_COL_LP_5p_N1__CTGGTCTGTTATCGGT-1	9.77841	1.70498
003-010_T0_COL_LP_5p_N1__GACGTGCAGTACGTAA-1	7.56239	7.8215
003-010_T0_COL_LP_5p_N1__GTGAAGGAGACTAGAT-1	10.8065	3.06599
003-010_T0_COL_LP_5p_N1__TGGGAAGGTTCCAACA-1	3.57747	7.77557
003-010_T0_COL_LP_5p_N1__TCATTTGCAAACTGCT-1	8.54468	2.46017
003-010_T0_COL_LP_5p_N1__ACTGAACTCGCCAAAT-1	7.67886	6.7026
003-010_T0_COL_LP_5p_N1__GGCGACTAGAATGTGT-1	8.51745	2.34799
003-010_T0_COL_LP_5p_N1__ACATCAGCATGACGGA-1	8.96612	8.01162
003-010_T0_COL_LP_5p_N1__AGAGTGGAGATGCCTT-1	9.90882	7.19061
003-010_T0_COL_LP_5p_N1__CCGTACTAGCGCCTCA-1	7.45719	7.50242
003-010_T0_COL_LP_5p_N1__CGTCAGGGTGGCCCTA-1	12.0898	4.85942
003-010_T0_COL_LP_5p_N1__GCTGCGATCTTCAACT-1	12.0232	4.38919
003-010_T0_COL_LP_5p_N1__ACGAGCCAGTGTTGAA-1	9.01379	7.52775
003-010_T0_COL_LP_5p_N1__TGGGAAGCAGATGAGC-1	10.0763	2.58805
003-010_T0_COL_LP_5p_N1__TCGGGACTCCTTGGTC-1	12.1829	5.08351
003-010_T0_COL_LP_5p_N1__CTACCCAAGTGGACGT-1	7.36632	6.75686
003-010_T0_COL_LP_5p_N1__TGGGCGTCAACTGCTA-1	13.0197	2.88786
003-010_T0_COL_LP_5p_N1__GCGCGATGTCTCCCTA-1	10.0814	2.03398
003-010_T0_COL_LP_5p_N1__CTACACCCAATGACCT-1	12.9447	2.97473
003-010_T0_COL_LP_5p_N1__AAGGAGCTCGTCCAGG-1	12.1961	4.61501
003-010_T0_COL_LP_5p_N1__AGACGTTGTTCAGTAC-1	12.2847	4.79692
003-010_T0_COL_LP_5p_N1__GTAGGCCTCAATAAGG-1	9.6827	2.395
003-010_T0_COL_LP_5p_N1__CAGCAGCGTGATAAGT-1	6.95382	6.94599
003-010_T0_COL_LP_5p_N1__CAGCCGATCAAACCAC-1	12.2873	4.69297
003-010_T0_COL_LP_5p_N1__ATGGGAGTCACGCGGT-1	12.3102	4.71073
003-010_T0_COL_LP_5p_N1__GGAGCAATCTGCGACG-1	10.0285	1.76611
003-010_T0_COL_LP_5p_N1__TTCCCAGTCTCTGCTG-1	12.2188	4.94644
003-010_T0_COL_LP_5p_N1__CGGACACAGACTAAGT-1	10.7233	2.64123
003-010_T0_COL_LP_5p_N1__TTAACTCTCACAGGCC-1	12.1886	4.55065
003-010_T0_COL_LP_5p_N1__GTGCATAGTTAGGGTG-1	10.0436	1.54952
003-010_T0_COL_LP_5p_N1__TTAGGACGTTTAGCTG-1	12.2935	5.06371
003-010_T0_COL_LP_5p_N1__CTAGTGACATTTGCCC-1	12.1345	4.97936
003-010_T0_COL_LP_5p_N1__AGTGTCAAGACAATAC-1	10.0228	1.73341
003-010_T0_COL_LP_5p_N1__GTGTGCGGTAACGTTC-1	10.0608	2.21536
003-010_T0_COL_LP_5p_N1__GTCAAGTCAGCCACCA-1	7.56878	6.89821
003-010_T0_COL_LP_5p_N1__GTCGGGTGTGGCTCCA-1	9.44791	6.21567
003-010_T0_COL_LP_5p_N1__ATTACTCGTACATGTC-1	12.2528	4.7147
003-010_T0_COL_LP_5p_N1__GCATACAAGAACTGTA-1	12.2552	4.78551
003-010_T0_COL_LP_5p_N1__ACTATCTTCGGAGCAA-1	10.1712	1.8849
003-010_T0_COL_LP_5p_N1__GCTGCAGAGTGTACTC-1	12.4129	5.10478
003-010_T0_COL_LP_5p_N1__TCAGCTCAGTGAAGAG-1	10.0594	1.56783
003-010_T0_COL_LP_5p_N1__AGCAGCCAGGCAGTCA-1	7.45223	7.09563
003-010_T0_COL_LP_5p_N1__TAAGAGAGTTGGTGGA-1	8.25158	3.3495
003-010_T0_COL_LP_5p_N1__CGTCAGGAGGTAGCTG-1	8.12319	3.4832
003-010_T0_COL_LP_5p_N1__CGCTTCATCATACGGT-1	12.3185	5.09903
003-010_T0_COL_LP_5p_N1__TCATTACAGACGCACA-1	7.89006	2.79064
003-010_T0_COL_LP_5p_N1__CATCAAGCAGGGTATG-1	9.28691	2.57442
003-010_T0_COL_LP_5p_N1__ACCCACTAGCCCAACC-1	7.36429	6.32102
003-010_T0_COL_LP_5p_N1__TCATTACCAAAGGTGC-1	10.2415	2.31268
003-010_T0_COL_LP_5p_N1__GTTCTCGAGACGCACA-1	12.3146	4.83154
003-010_T0_COL_LP_5p_N1__GCATGTACACAAGTAA-1	7.37224	6.48287
003-010_T0_COL_LP_5p_N1__CTCTAATCATAACCTG-1	11.6099	5.55891
003-010_T0_COL_LP_5p_N1__TGGCTGGGTGCGGTAA-1	9.35718	2.13445
003-010_T0_COL_LP_5p_N1__TTAGGCAGTACGCACC-1	9.34444	6.42134
003-010_T0_COL_LP_5p_N1__AGAGTGGGTCTGCCAG-1	7.33619	7.03569
003-010_T0_COL_LP_5p_N1__GCGAGAAAGGGAAACA-1	7.48111	7.58553
003-010_T0_COL_LP_5p_N1__CAGTCCTAGGTGATAT-1	10.9341	2.91398
003-010_T0_COL_LP_5p_N1__CTGAAGTCATTACGAC-1	10.5212	2.991
003-010_T0_COL_LP_5p_N1__TCTGAGATCGCCTGTT-1	12.2752	5.12437
003-010_T0_COL_LP_5p_N1__TTTATGCCAGTATCTG-1	12.4042	5.0377
003-010_T0_COL_LP_5p_N1__TACTCGCAGTCCATAC-1	6.51789	7.21636
003-010_T0_COL_LP_5p_N1__TTAGGACGTCTGGTCG-1	12.2222	2.98845
003-010_T0_COL_LP_5p_N1__CATGGCGGTCGAGTTT-1	13.0085	2.87492
003-010_T0_COL_LP_5p_N1__AACTCCCCAGGGTATG-1	8.66203	7.86508
003-010_T0_COL_LP_5p_N1__ACTGAGTCAATGTTGC-1	9.57863	1.51337
003-010_T0_COL_LP_5p_N1__GGGATGATCAGCTGGC-1	12.3836	4.8096
003-010_T0_COL_LP_5p_N1__CTTGGCTGTGTAACGG-1	11.0329	2.92987
003-010_T0_COL_LP_5p_N1__AACTCTTTCTGATACG-1	12.1995	2.72983
003-010_T0_COL_LP_5p_N1__TTTGGTTAGACTAGGC-1	12.1788	4.7608
003-010_T0_COL_LP_5p_N1__ACGGAGAAGGAGTTTA-1	12.1611	5.08311
003-010_T0_COL_LP_5p_N1__GCAGCCAGTAACGTTC-1	11.4096	3.30039
003-010_T0_COL_LP_5p_N1__AACCGCGGTTTAGGAA-1	10.2372	2.71343
003-010_T0_COL_LP_5p_N1__GTAGTCAAGAAAGTGG-1	11.1	3.30274
003-010_T0_COL_LP_5p_N1__TATCTCAGTGCCTGCA-1	8.39701	8.56066
003-010_T0_COL_LP_5p_N1__AAGGAGCAGCCGCCTA-1	8.74943	6.55474
003-010_T0_COL_LP_5p_N1__AGATTGCCACTAGTAC-1	7.90026	8.4001
003-010_T0_COL_LP_5p_N1__CCACGGACATAAAGGT-1	11.6796	3.13695
003-010_T0_COL_LP_5p_N1__CATCAGAGTCTTGTCC-1	12.3619	4.89013
003-010_T0_COL_LP_5p_N1__AGGGTGAGTTTGTGTG-1	13.3242	2.34575
003-010_T0_COL_LP_5p_N1__GCATGATTCGCGTAGC-1	10.9043	2.97026
003-010_T0_COL_LP_5p_N1__CAGCAGCTCGTTTGCC-1	7.31185	7.25216
003-010_T0_COL_LP_5p_N1__GGGATGAGTCTCAACA-1	8.81349	7.91901
003-010_T0_COL_LP_5p_N1__GTCTTCGAGGTCATCT-1	10.9516	3.01164
003-010_T0_COL_LP_5p_N1__CCGGTAGCAACAACCT-1	9.40214	6.24196
003-010_T0_COL_LP_5p_N1__AACTGGTTCCTTCAAT-1	12.3522	4.94978
003-010_T0_COL_LP_5p_N1__TATTACCTCGTTGCCT-1	8.21784	7.438
003-010_T0_COL_LP_5p_N1__ATTGGACCACTATCTT-1	7.83673	7.80129
003-010_T0_COL_LP_5p_N1__ATGAGGGTCGGTCCGA-1	3.55023	7.55247
003-010_T0_COL_LP_5p_N1__CAAGATCGTCAAACTC-1	12.8161	2.81222
003-010_T0_COL_LP_5p_N1__GACCAATAGTTATCGC-1	12.238	5.24099
003-010_T0_COL_LP_5p_N1__AACTGGTAGTGTACCT-1	12.3648	5.0467
003-010_T0_COL_LP_5p_N1__AAGGAGCTCTGTACGA-1	12.332	5.05063
003-010_T0_COL_LP_5p_N1__CTTAACTCATTAGGCT-1	8.51508	3.33581
003-010_T0_COL_LP_5p_N1__CTCATTATCTGCAAGT-1	11.0122	3.16798
003-010_T0_COL_LP_5p_N1__GCTTGAACAGATTGCT-1	12.9932	2.89622
003-010_T0_COL_LP_5p_N1__GGCAATTTCAAGGCTT-1	7.68912	7.60632
003-010_T0_COL_LP_5p_N1__CTACATTGTTTGCATG-1	8.21888	8.3803
003-010_T0_COL_LP_5p_N1__ACAGCCGGTCCGCTGA-1	12.1917	5.12869
003-010_T0_COL_LP_5p_N1__ATTACTCAGAACAATC-1	10.3358	2.52065
003-010_T0_COL_LP_5p_N1__AGCGGTCAGTGCGATG-1	8.18929	8.45975
003-010_T0_COL_LP_5p_N1__CCGGTAGCAGTATGCT-1	8.22146	8.5901
003-010_T0_COL_LP_5p_N1__TTAGTTCTCTTCGAGA-1	12.6343	1.91094
003-010_T0_COL_LP_5p_N1__GCATGATAGATCCGAG-1	11.8526	2.66565
003-010_T0_COL_LP_5p_N1__AACTCTTGTTCAGACT-1	7.36113	7.79368
003-010_T0_COL_LP_5p_N1__AACCGCGTCCACGTTC-1	9.38475	6.24456
003-010_T0_COL_LP_5p_N1__GACCAATTCCGCAGTG-1	9.50586	6.30046
003-010_T0_COL_LP_5p_N1__CAGGTGCGTTGGTAAA-1	10.1515	2.53401
003-010_T0_COL_LP_5p_N1__TTGAACGGTTCGCTAA-1	9.86471	1.78522
003-010_T0_COL_LP_5p_N1__CACAGGCTCGTCACGG-1	7.86259	8.12463
003-010_T0_COL_LP_5p_N1__TGAGCATCAAGCCGTC-1	11.9428	4.81912
003-010_T0_COL_LP_5p_N1__CCCTCCTGTAGAGTGC-1	12.3544	5.46797
003-010_T0_COL_LP_5p_N1__CCGGTAGGTAGAGTGC-1	10.3103	2.71228
003-010_T0_COL_LP_5p_N1__GAGCAGATCGTACCGG-1	11.0019	5.2347
003-010_T0_COL_LP_5p_N1__TATCTCATCAGTGTTG-1	12.383	5.14925
003-010_T0_COL_LP_5p_N1__TTGCGTCCAAGCGAGT-1	9.02727	7.94848
003-010_T0_COL_LP_5p_N1__CGCTGGAGTACCGTTA-1	9.43412	3.21818
003-010_T0_COL_LP_5p_N1__ACGCCGACATTGTGCA-1	10.0746	1.59772
003-010_T0_COL_LP_5p_N1__GACCTGGAGCTAGTCT-1	12.1908	4.64029
003-010_T0_COL_LP_5p_N1__AGTGTCAAGCGAGAAA-1	12.3893	4.74841
003-010_T0_COL_LP_5p_N1__AAACCTGTCGCTAGCG-1	9.7851	3.10879
003-010_T0_COL_LP_5p_N1__TCTTCGGAGTATTGGA-1	9.50454	3.11131
003-010_T0_COL_LP_5p_N1__TCAGCAAGTGTGTGCC-1	12.287	5.05893
003-010_T0_COL_LP_5p_N1__ATCGAGTTCGATAGAA-1	7.98443	2.9776
003-010_T0_COL_LP_5p_N1__GTGAAGGTCTTAACCT-1	7.85802	3.47458
003-010_T0_COL_LP_5p_N1__GTCGTAAGTATAGGGC-1	12.0692	4.75303
003-010_T0_COL_LP_5p_N1__ATTTCTGCAATCGGTT-1	12.4542	3.09319
003-010_T0_COL_LP_5p_N1__ATCATCTTCGCCTGTT-1	12.3403	4.78295
003-010_T0_COL_LP_5p_N1__ACACTGATCGAATGGG-1	13.0243	2.87576
003-010_T0_COL_LP_5p_N1__TGCCAAACATCATCCC-1	12.3769	5.2181
003-010_T0_COL_LP_5p_N1__AACTTTCAGTAGATGT-1	12.2366	5.21939
003-010_T0_COL_LP_5p_N1__TAGCCGGCAAAGTGCG-1	9.68252	1.70848
003-010_T0_COL_LP_5p_N1__CAAGATCTCTTAGCCC-1	12.1155	3.08361
003-010_T0_COL_LP_5p_N1__TACGGTACACGGCGTT-1	12.8314	2.92046
003-010_T0_COL_LP_5p_N1__GAGGTGACATCTGGTA-1	7.36125	7.27127
003-010_T0_COL_LP_5p_N1__TCGCGAGTCAGCTCTC-1	12.3597	4.95792
003-010_T0_COL_LP_5p_N1__GACTAACCACGAAACG-1	10.1108	2.39324
003-010_T0_COL_LP_5p_N1__TCTGAGATCCACGACG-1	12.1165	2.14968
003-010_T0_COL_LP_5p_N1__GGTATTGTCAACACGT-1	7.32181	6.44325
003-010_T0_COL_LP_5p_N1__ACGAGCCCAGATGGGT-1	5.39104	8.29902
003-010_T0_COL_LP_5p_N1__AGCCTAACAAGGGTCA-1	12.3257	4.74063
003-010_T0_COL_LP_5p_N1__CCTTCGATCCGCGTTT-1	8.77352	3.27115
003-010_T0_COL_LP_5p_N1__ACCAGTAAGAGGGCTT-1	9.44496	6.19346
003-010_T0_COL_LP_5p_N1__CTCGGGAGTCGAATCT-1	9.94363	2.43081
003-010_T0_COL_LP_5p_N1__TAGAGCTAGGTGCTTT-1	12.2635	4.70904
003-010_T0_COL_LP_5p_N1__GCTCTGTTCGTACGGC-1	10.1061	1.95873
003-010_T0_COL_LP_5p_N1__ATGTGTGCAGCGTTCG-1	12.3288	5.2019
003-010_T0_COL_LP_5p_N1__TCCACACCAAGGTTCT-1	11.0661	2.90156
003-010_T0_COL_LP_5p_N1__CACATTTGTGAGGGAG-1	12.1754	2.46632
003-010_T0_COL_LP_5p_N1__AGCTCTCAGCGTTTAC-1	9.66334	3.36079
003-010_T0_COL_LP_5p_N1__CCTACCATCACTATTC-1	8.31447	3.43268
003-010_T0_COL_LP_5p_N1__CTAGTGAGTCTCCCTA-1	12.0991	4.67152
003-010_T0_COL_LP_5p_N1__TGAGCATCACAGGAGT-1	13.2845	1.89047
003-010_T0_COL_LP_5p_N1__CCTTCCCTCCTAAGTG-1	11.9815	5.20503
003-010_T0_COL_LP_5p_N1__GACCAATTCGTGGGAA-1	8.33607	2.85351
003-010_T0_COL_LP_5p_N1__TAAGTGCAGACATAAC-1	11.8957	5.01271
003-010_T0_COL_LP_5p_N1__ATTACTCGTTCGGCAC-1	9.74937	3.12932
003-010_T0_COL_LP_5p_N1__GTGCTTCCATCCTAGA-1	11.8567	4.8129
003-010_T0_COL_LP_5p_N1__AGCGTATTCTACTTAC-1	12.3804	5.18823
003-010_T0_COL_LP_5p_N1__GATCTAGTCAGATAAG-1	7.28814	6.58445
003-010_T0_COL_LP_5p_N1__CATCGAATCGTACCGG-1	11.7207	3.22919
003-010_T0_COL_LP_5p_N1__CCCAATCGTAGCTTGT-1	10.1152	2.39821
003-010_T0_COL_LP_5p_N1__TGCGTGGAGAAGATTC-1	7.36066	7.07447
003-010_T0_COL_LP_5p_N1__ATAAGAGAGAGTCTGG-1	9.42476	2.35012
003-010_T0_COL_LP_5p_N1__GTGCATACAGGCGATA-1	8.26706	8.7777
003-010_T0_COL_LP_5p_N1__CAACCAAGTAAATACG-1	8.99486	3.01476
003-010_T0_COL_LP_5p_N1__CGGCTAGTCTCTGCTG-1	12.4002	5.19801
003-010_T0_COL_LP_5p_N1__TGAGCATCATACTCTT-1	12.6996	2.97695
003-010_T0_COL_LP_5p_N1__AAGGTTCGTAGCGATG-1	9.61295	1.56045
003-010_T0_COL_LP_5p_N1__CTACGTCAGCCAGGAT-1	10.8153	2.79661
003-010_T0_COL_LP_5p_N1__ACACTGAAGAGAACAG-1	5.01907	8.2047
003-010_T0_COL_LP_5p_N1__CGTGTAAAGGCCATAG-1	11.4605	4.93797
003-010_T0_COL_LP_5p_N1__ACGTCAATCAGGTTCA-1	7.67723	6.9994
003-010_T0_COL_LP_5p_N1__ATCTGCCCATCCCATC-1	9.33085	6.21098
003-010_T0_COL_LP_5p_N1__AAAGCAACACGGCTAC-1	11.303	2.88158
003-010_T0_COL_LP_5p_N1__ACGATGTCAGGCTGAA-1	11.0549	3.21275
003-010_T0_COL_LP_5p_N1__GGTGAAGAGCCACTAT-1	10.6105	4.99293
003-010_T0_COL_LP_5p_N1__CGTTAGATCGGAGCAA-1	12.3428	5.26484
003-010_T0_COL_LP_5p_N1__ACATGGTTCGCGTTTC-1	9.92416	1.55625
003-010_T0_COL_LP_5p_N1__GGCAATTAGAACAACT-1	10.7448	2.73265
003-010_T0_COL_LP_5p_N1__GCGGGTTGTCCCGACA-1	10.0965	2.33135
003-010_T0_COL_LP_5p_N1__AGGGTGATCTAACTTC-1	12.1814	5.44624
003-010_T0_COL_LP_5p_N1__TCAACGATCACCCGAG-1	12.786	2.71
003-010_T0_COL_LP_5p_N1__GAACGGATCTTGTCAT-1	12.9603	2.90408
003-010_T0_COL_LP_5p_N1__TACCTTAAGCCGTCGT-1	9.6731	6.05416
003-010_T0_COL_LP_5p_N1__GTCAAGTAGGAATTAC-1	9.38375	2.28173
003-010_T0_COL_LP_5p_N1__GATCGTATCACTATTC-1	11.9225	2.77031
003-010_T0_COL_LP_5p_N1__GTTCTCGCAGTATCTG-1	13.0215	2.99588
003-010_T0_COL_LP_5p_N1__CAACCTCTCTGTCTAT-1	9.92866	1.40099
003-010_T0_COL_LP_5p_N1__CCTTCGACAAGCGATG-1	8.87917	8.11124
003-010_T0_COL_LP_5p_N1__GTGTTAGGTCCTCTTG-1	12.142	4.60898
003-010_T0_COL_LP_5p_N1__AGTTGGTTCTCCCTGA-1	12.311	4.85859
003-010_T0_COL_LP_5p_N1__CCTAGCTCAGTACACT-1	10.2844	2.895
003-010_T0_COL_LP_5p_N1__AAGGAGCTCGTTTAGG-1	12.2455	5.07011
003-010_T0_COL_LP_5p_N1__ATGGGAGAGTGAACGC-1	10.2808	2.70101
003-010_T0_COL_LP_5p_N1__ACTGAACAGCAGATCG-1	6.91733	6.77189
003-010_T0_COL_LP_5p_N1__AGTCTTTTCACCGGGT-1	9.22521	2.85394
003-010_T0_COL_LP_5p_N1__AAACCTGTCCGAATGT-1	12.2692	4.90528
003-010_T0_COL_LP_5p_N1__TAAACCGAGGCACATG-1	10.4953	2.90776
003-010_T0_COL_LP_5p_N1__ACTTACTCAAACGCGA-1	10.0539	2.13241
003-010_T0_COL_LP_5p_N1__TGACAACTCTTGTATC-1	8.70339	2.13472
003-010_T0_COL_LP_5p_N1__CTCGTACTCCTCCTAG-1	7.69392	6.59851
003-010_T0_COL_LP_5p_N1__TGATTTCTCAACACTG-1	7.55556	6.31335
003-010_T0_COL_LP_5p_N1__ACACCCTTCACAAACC-1	9.98143	2.51619
003-010_T0_COL_LP_5p_N1__GCACATAAGATACACA-1	9.9147	1.37815
003-010_T0_COL_LP_5p_N1__CTTCTCTCAATAAGCA-1	7.82017	6.42019
003-010_T0_COL_LP_5p_N1__AGTTGGTGTTCTGAAC-1	9.44711	6.29043
003-010_T0_COL_LP_5p_N1__GCTGCTTTCTTAGCCC-1	7.35366	6.41569
003-010_T0_COL_LP_5p_N1__CTGAAGTGTTCCCTTG-1	10.4572	3.00018
003-010_T0_COL_LP_5p_N1__CCTTCCCAGTAGGCCA-1	9.19053	7.82915
003-010_T0_COL_LP_5p_N1__TTTGCGCCACATGACT-1	12.3245	5.23644
003-010_T0_COL_LP_5p_N1__CGATTGACACTGAAGG-1	10.3839	2.3968
003-010_T0_COL_LP_5p_N1__ACTATCTCAATACGCT-1	9.91699	2.91139
003-010_T0_COL_LP_5p_N1__TACCTATAGGGTTTCT-1	7.54436	6.70292
003-010_T0_COL_LP_5p_N1__ACACCCTGTTAAAGAC-1	7.37634	7.40793
003-010_T0_COL_LP_5p_N1__CTACGTCTCACCCTCA-1	10.1202	2.88445
003-010_T0_COL_LP_5p_N1__TAGACCAGTCCTAGCG-1	9.47743	6.32239
003-010_T0_COL_LP_5p_N1__CGGGTCAGTGTGCCTG-1	8.32844	2.0813
003-010_T0_COL_LP_5p_N1__TGCTACCGTTCCACGG-1	11.7156	4.71391
003-010_T0_COL_LP_5p_N1__GTATCTTCATTTCACT-1	10.8301	5.8516
003-010_T0_COL_LP_5p_N1__CGGGTCAGTCTCTTAT-1	9.98873	2.62378
003-010_T0_COL_LP_5p_N1__CTAATGGAGTCATCCA-1	7.3176	6.21359
003-010_T0_COL_LP_5p_N1__GGACATTGTGCGAAAC-1	7.5159	8.51764
003-010_T0_COL_LP_5p_N1__TGAGCATTCAGAGACG-1	12.0217	5.70957
003-010_T0_COL_LP_5p_N1__CTGTGCTGTCGACTAT-1	11.7894	3.13347
003-010_T0_COL_LP_5p_N1__ATGGGAGGTTGGTGGA-1	7.84336	6.51563
003-010_T0_COL_LP_5p_N1__TCAACGATCATATCGG-1	10.0052	2.15083
003-010_T0_COL_LP_5p_N1__ATAAGAGAGTACGTTC-1	11.9578	4.77714
003-010_T0_COL_LP_5p_N1__GAACCTACAAGAGGCT-1	12.3635	4.77154
003-010_T0_COL_LP_5p_N1__CGCTGGACAAATCCGT-1	7.22951	6.98185
003-010_T0_COL_LP_5p_N1__TCCACACTCTGTCCGT-1	10.0607	1.73709
003-010_T0_COL_LP_5p_N1__TTTGCGCCATCAGTCA-1	10.4803	2.47146
003-010_T0_COL_LP_5p_N1__TACGGATTCCTAAGTG-1	11.4082	3.12576
003-010_T0_COL_LP_5p_N1__AACTTTCGTAAGGGCT-1	8.62148	3.20251
003-010_T0_COL_LP_5p_N1__CGCTTCACAAGGACAC-1	10.1556	1.66664
003-010_T0_COL_LP_5p_N1__TCATTTGAGCTGGAAC-1	10.1016	1.61368
003-010_T0_COL_LP_5p_N1__AGTGAGGTCGGGAGTA-1	10.0567	1.50309
003-010_T0_COL_LP_5p_N1__GACGTTAGTACCGTTA-1	8.90315	7.97936
003-010_T0_COL_LP_5p_N1__ATCATCTCAGCGTTCG-1	11.8186	3.20369
003-010_T0_COL_LP_5p_N1__GCTGCGATCCCTCTTT-1	10.918	2.80372
003-010_T0_COL_LP_5p_N1__CTTGGCTAGTCTCAAC-1	10.1507	2.30937
003-010_T0_COL_LP_5p_N1__GGTGAAGCAATCGGTT-1	10.46	3.16014
003-010_T0_COL_LP_5p_N1__TGTGGTAAGTTGAGAT-1	9.82323	2.52531
003-010_T0_COL_LP_5p_N1__AAAGCAAAGTGACATA-1	9.26732	8.92249
003-010_T0_COL_LP_5p_N1__GCATACAGTTGTCTTT-1	11.8685	4.53607
003-010_T0_COL_LP_5p_N1__TGAGGGACACGAAATA-1	10.8267	2.58332
003-010_T0_COL_LP_5p_N1__GGAACTTTCATTTGGG-1	7.21402	6.52564
003-010_T0_COL_LP_5p_N1__TCATTTGGTATAGTAG-1	8.09975	8.57969
003-010_T0_COL_LP_5p_N1__CAGCTGGAGAGGTTAT-1	12.0141	4.628
003-010_T0_COL_LP_5p_N1__GGTATTGTCCGCTGTT-1	7.33641	6.74783
003-010_T0_COL_LP_5p_N1__TCAATCTTCGTCGTTC-1	12.3685	5.23726
003-010_T0_COL_LP_5p_N1__TTCTCAATCCTTGCCA-1	10.038	1.59421
003-010_T0_COL_LP_5p_N1__CTTAACTTCATTTGGG-1	8.4871	7.56323
003-010_T0_COL_LP_5p_N1__TACGGTATCATCTGCC-1	7.34294	6.66386
003-010_T0_COL_LP_5p_N1__ACTGAACTCGCGCCAA-1	7.79451	6.6372
003-010_T0_COL_LP_5p_N1__CAGCAGCGTCTCACCT-1	5.1732	7.97942
003-010_T0_COL_LP_5p_N1__CGTTAGAGTCGGCACT-1	10.0168	1.71422
003-010_T0_COL_LP_5p_N1__ACCTTTACATTACCTT-1	11.1587	3.13217
003-010_T0_COL_LP_5p_N1__CCTCTGATCATAAAGG-1	5.35859	8.46425
003-010_T0_COL_LP_5p_N1__TGCGTGGCAATCGGTT-1	11.884	2.86094
003-010_T0_COL_LP_5p_N1__GCATGTACATTCACTT-1	7.98288	3.44269
003-010_T0_COL_LP_5p_N1__CAGAGAGTCTGCTTGC-1	7.29767	7.14153
003-010_T0_COL_LP_5p_N1__GCTGGGTAGTCCAGGA-1	9.27664	2.1812
003-010_T0_COL_LP_5p_N1__TCGCGAGTCAGTGCAT-1	7.17143	6.70799
003-010_T0_COL_LP_5p_N1__GTGTTAGAGGTGCTAG-1	8.59769	7.38488
003-010_T0_COL_LP_5p_N1__AGCAGCCGTGGGTCAA-1	10.1104	1.70654
003-010_T0_COL_LP_5p_N1__TTGGAACGTTGAGGTG-1	7.52701	7.52491
003-010_T0_COL_LP_5p_N1__GTGTGCGTCTGGCGAC-1	7.42898	6.71078
003-010_T0_COL_LP_5p_N1__AGCGTATTCGTTACAG-1	11.9547	6.06789
003-010_T0_COL_LP_5p_N1__GACTACAAGCAGGCTA-1	10.6334	3.32078
003-010_T0_COL_LP_5p_N1__CTAGAGTAGAGTTGGC-1	12.113	4.88504
003-010_T0_COL_LP_5p_N1__ATCTACTAGCGATAGC-1	8.18371	8.61825
003-010_T0_COL_LP_5p_N1__AGCTTGACATTACGAC-1	11.4082	2.64177
003-010_T0_COL_LP_5p_N1__TGTGTTTCATGCCTTC-1	11.0107	3.17733
003-010_T0_COL_LP_5p_N1__GTCTTCGCACAGGTTT-1	10.344	2.5443
003-010_T0_COL_LP_5p_N1__ATCTACTTCCGCTGTT-1	11.0226	2.94898
003-010_T0_COL_LP_5p_N1__TAGACCACAAGTCTGT-1	10.1857	1.72573
003-010_T0_COL_LP_5p_N1__GGGACCTCACGAAGCA-1	10.8401	2.76984
003-010_T0_COL_LP_5p_N1__TGGTTCCTCTGCTTGC-1	10.8128	2.78816
003-010_T0_COL_LP_5p_N1__AACTCAGTCTCAACTT-1	8.03199	6.89794
003-010_T0_COL_LP_5p_N1__CTAACTTTCCTTGACC-1	8.48881	2.40889
003-010_T0_COL_LP_5p_N1__ATCTACTAGTGAAGAG-1	5.0745	7.93577
003-010_T0_COL_LP_5p_N1__CCTTTCTGTCGGCACT-1	7.51997	7.49088
003-010_T0_COL_LP_5p_N1__TTAGGCAAGAATTGTG-1	10.9928	3.15798
003-010_T0_COL_LP_5p_N1__CAGAATCTCGAATCCA-1	7.47069	6.88232
003-010_T0_COL_LP_5p_N1__GTTCTCGGTACATCCA-1	11.0354	2.84799
003-010_T0_COL_LP_5p_N1__ACTATCTAGGGTATCG-1	7.13041	6.41218
003-010_T0_COL_LP_5p_N1__GGACATTTCACGAAGG-1	7.40824	7.85986
003-010_T0_COL_LP_5p_N1__GTACTCCTCATTGCCC-1	8.16796	8.56859
003-010_T0_COL_LP_5p_N1__CGATTGACAATCAGAA-1	10.1821	1.64692
003-010_T0_COL_LP_5p_N1__CAACCTCGTTTAGCTG-1	11.4873	4.74583
003-010_T0_COL_LP_5p_N1__CCTTCCCTCCGGCACA-1	10.1422	2.75863
003-010_T0_COL_LP_5p_N1__ACGCCGACATCGGTTA-1	7.10888	6.4294
003-010_T0_COL_LP_5p_N1__GTGCAGCGTTCCCTTG-1	11.1755	2.76058
003-010_T0_COL_LP_5p_N1__AGAATAGGTCGGCATC-1	7.58139	6.47158
003-010_T0_COL_LP_5p_N1__ACGAGGAAGTACATGA-1	9.33601	6.24308
003-010_T0_COL_LP_5p_N1__TTAGTTCTCTAACTCT-1	7.60584	6.46502
003-010_T0_COL_LP_5p_N1__GGAAAGCAGGCAAAGA-1	10.1021	2.11897
003-010_T0_COL_LP_5p_N1__GTTCGGGGTGGTCCGT-1	12.4538	3.00161
003-010_T0_COL_LP_5p_N1__GCTGGGTCACAAGACG-1	11.7942	2.34986
003-010_T0_COL_LP_5p_N1__AGGGATGCATATGAGA-1	10.0563	1.92683
003-010_T0_COL_LP_5p_N1__ACCGTAACAGCTCGCA-1	7.3783	6.48367
003-010_T0_COL_LP_5p_N1__CCCAATCGTCGCGAAA-1	7.19163	6.33613
003-010_T0_COL_LP_5p_N1__AGTTGGTAGGTACTCT-1	10.0925	1.5169
003-010_T0_COL_LP_5p_N1__ATAGACCAGCTATGCT-1	7.33856	7.26823
003-010_T0_COL_LP_5p_N1__CGGACTGCACAGCCCA-1	10.3553	2.227
003-010_T0_COL_LP_5p_N1__GTCCTCACATGGTTGT-1	10.0557	2.88854
003-010_T0_COL_LP_5p_N1__CTCTACGCACCTGGTG-1	9.35902	7.57201
003-010_T0_COL_LP_5p_N1__GCATGCGAGGACACCA-1	7.6498	6.39537
003-010_T0_COL_LP_5p_N1__AGTGAGGGTTTGTTGG-1	12.2191	4.53605
003-010_T0_COL_LP_5p_N1__TACTCATTCTAGAGTC-1	8.79104	7.95478
003-010_T0_COL_LP_5p_N1__AGAGTGGAGATCCTGT-1	9.2273	3.08774
003-010_T0_COL_LP_5p_N1__TTATGCTCACCATGTA-1	7.45431	6.40498
003-010_T0_COL_LP_5p_N1__AGGGAGTGTCAAGCGA-1	10.1096	2.40843
003-010_T0_COL_LP_5p_N1__CGCGGTATCCAGTATG-1	10.1852	1.66358
003-010_T0_COL_LP_5p_N1__ACGCCAGCAGGTCGTC-1	7.69306	6.92074
003-010_T0_COL_LP_5p_N1__ACGGCCATCCAGAAGG-1	10.1629	1.67897
003-010_T0_COL_LP_5p_N1__GTTCATTGTAGAGGAA-1	8.39814	2.88715
003-010_T0_COL_LP_5p_N1__AGCTCCTAGTCAAGCG-1	11.053	2.67009
003-010_T0_COL_LP_5p_N1__ACACCGGCAAAGTGCG-1	7.37514	6.31159
003-010_T0_COL_LP_5p_N1__CCCTCCTCATGCCCGA-1	10.2111	1.74988
003-010_T0_COL_LP_5p_N1__TGGGAAGCACCCTATC-1	9.45579	7.67496
003-010_T0_COL_LP_5p_N1__TGTTCCGCAACCGCCA-1	7.23416	7.32143
003-010_T0_COL_LP_5p_N1__CCAATCCTCAGATAAG-1	10.4337	2.98059
003-010_T0_COL_LP_5p_N1__CAGTAACAGGCCATAG-1	11.3337	3.28807
003-010_T0_COL_LP_5p_N1__TACGGGCAGACTTTCG-1	12.049	2.95457
003-010_T0_COL_LP_5p_N1__TTTCCTCTCTTACCTA-1	10.1882	1.81727
003-010_T0_COL_LP_5p_N1__ATCCACCGTATTCTCT-1	10.4533	2.63807
003-010_T0_COL_LP_5p_N1__ATTCTACCACTCAGGC-1	8.63789	8.04508
003-010_T0_COL_LP_5p_N1__AAGGTTCGTTCGGGCT-1	7.31665	7.29663
003-010_T0_COL_LP_5p_N1__TCTATTGGTAGAAAGG-1	12.7024	2.7232
003-010_T0_COL_LP_5p_N1__GGCGTGTTCGTTACGA-1	12.3627	4.751
003-010_T0_COL_LP_5p_N1__CTAGTGATCATTGCCC-1	9.369	2.12575
003-010_T0_COL_LP_5p_N1__GTGCAGCGTCCCTTGT-1	10.1556	1.99789
003-010_T0_COL_LP_5p_N1__CCACTACTCGGTCCGA-1	9.6439	6.25909
003-010_T0_COL_LP_5p_N1__GTCTTCGGTTGGACCC-1	11.8023	4.72188
003-010_T0_COL_LP_5p_N1__GAAATGATCGTTTAGG-1	10.9386	2.99894
003-010_T0_COL_LP_5p_N1__ATCACGATCTCAAGTG-1	11.1821	3.04788
003-010_T0_COL_LP_5p_N1__CTTGGCTCAGCCTGTG-1	12.1224	2.78988
003-010_T0_COL_LP_5p_N1__CTAGCCTTCAACACCA-1	12.1499	2.38676
003-010_T0_COL_LP_5p_N1__ACGGGCTGTTCGAATC-1	9.94175	2.77923
003-010_T0_COL_LP_5p_N1__TGAGAGGTCGGCTACG-1	11.0278	2.99523
003-010_T0_COL_LP_5p_N1__AGCTCTCTCAACGGCC-1	8.50798	2.85226
003-010_T0_COL_LP_5p_N1__TTAGGACGTACTCTCC-1	9.31443	2.15171
003-010_T0_COL_LP_5p_N1__CTCGGGATCCTCCTAG-1	7.53903	7.44039
003-010_T0_COL_LP_5p_N1__CGTGAGCAGATCCCGC-1	13.0605	2.49458
003-010_T0_COL_LP_5p_N1__CTTGGCTTCCATTCTA-1	10.2279	1.81227
003-010_T0_COL_LP_5p_N1__CATCCACAGCGAGAAA-1	9.99089	1.822
003-010_T0_COL_LP_5p_N1__TTGACTTAGTGAAGAG-1	10.3284	2.81155
003-010_T0_COL_LP_5p_N1__GATGAGGTCTCATTCA-1	10.4855	2.86714
003-010_T0_COL_LP_5p_N1__GGTGTTATCCACGTGG-1	10.3452	2.33575
003-010_T0_COL_LP_5p_N1__TTGCGTCAGCGTCTAT-1	12.3294	4.91198
003-010_T0_COL_LP_5p_N1__ATTATCCTCACTTCAT-1	8.93505	1.89261
003-010_T0_COL_LP_5p_N1__CTTCTCTAGCGTCTAT-1	7.29352	7.3599
003-010_T0_COL_LP_5p_N1__TAAGAGAAGAATTGTG-1	10.5734	2.79042
003-010_T0_COL_LP_5p_N1__CTGAAACGTGATGATA-1	12.066	5.24048
003-010_T0_COL_LP_5p_N1__CATTATCGTACTTGAC-1	8.28738	8.41119
003-010_T0_COL_LP_5p_N1__CGGAGTCGTCTCTCGT-1	10.0699	2.13183
003-010_T0_COL_LP_5p_N1__GGACAGAGTTCAGGCC-1	9.10887	1.84984
003-010_T0_COL_LP_5p_N1__TCAGCAATCACAGTAC-1	10.6383	2.63256
003-010_T0_COL_LP_5p_N1__CACATAGAGTTAGGTA-1	12.9507	2.62064
003-010_T0_COL_LP_5p_N1__CGGACTGCACATTAGC-1	10.1984	1.93747
003-010_T0_COL_LP_5p_N1__GTCTTCGTCAACTCTT-1	8.21044	2.87351
003-010_T0_COL_LP_5p_N1__CGAATGTGTACCATCA-1	8.79685	7.94627
003-010_T0_COL_LP_5p_N1__TCACGAATCTGATTCT-1	7.85395	6.6056
003-010_T0_COL_LP_5p_N1__GCCAAATCAAGAGGCT-1	12.2877	4.90501
003-010_T0_COL_LP_5p_N1__CCACCTATCTTGAGGT-1	10.9635	2.79435
003-010_T0_COL_LP_5p_N1__CGTCTACTCCCTTGTG-1	12.2017	4.67813
003-010_T0_COL_LP_5p_N1__GTAGTCACATTATCTC-1	11.1704	3.13707
003-010_T0_COL_LP_5p_N1__CGACTTCCAATAGCAA-1	10.4551	2.33804
003-010_T0_COL_LP_5p_N1__CATATGGGTCATGCAT-1	8.75687	7.93031
003-010_T0_COL_LP_5p_N1__ATGAGGGAGACTTGAA-1	10.4333	2.7508
003-010_T0_COL_LP_5p_N1__TTGTAGGTCGCCATAA-1	10.2477	2.89924
003-010_T0_COL_LP_5p_N1__CACATTTCATTAGCCA-1	7.42211	6.42681
003-010_T0_COL_LP_5p_N1__CATGACACATCGGTTA-1	10.1574	1.84583
003-010_T0_COL_LP_5p_N1__CGTGTAAGTCCGTCAG-1	7.70443	7.25264
003-010_T0_COL_LP_5p_N1__GCTTCCACAATAGCGG-1	10.8261	3.05897
003-010_T0_COL_LP_5p_N1__GGGTCTGCATGAACCT-1	10.8866	3.02556
003-010_T0_COL_LP_5p_N1__CAACTAGAGTGACATA-1	10.3483	2.18417
003-010_T0_COL_LP_5p_N1__TTGGAACTCCAGTAGT-1	12.9735	2.87152
003-010_T0_COL_LP_5p_N1__GGACATTGTGGTAACG-1	9.49221	1.94389
003-010_T0_COL_LP_5p_N1__GATCGTACACAGGAGT-1	8.08259	3.41374
003-010_T0_COL_LP_5p_N1__CAACCTCTCCATTCTA-1	7.69431	6.26426
003-010_T0_COL_LP_5p_N1__CAGAGAGCATCACAAC-1	11.0708	3.22753
003-010_T0_COL_LP_5p_N1__GCTCCTACACTACAGT-1	10.0438	2.42194
003-010_T0_COL_LP_5p_N1__CGAGCACGTTCAGACT-1	7.87462	2.5204
003-010_T0_COL_LP_5p_N1__GTTAAGCCATACGCCG-1	7.26039	6.23647
003-010_T0_COL_LP_5p_N1__CAAGGCCGTGGTAACG-1	7.51368	6.51849
003-010_T0_COL_LP_5p_N1__AAAGATGGTGATAAAC-1	12.4205	5.6044
003-010_T0_COL_LP_5p_N1__GGTGCGTCAGTAACGG-1	8.81399	2.4402
003-010_T0_COL_LP_5p_N1__GACCAATAGGGCTTGA-1	10.7675	3.07862
003-010_T0_COL_LP_5p_N1__CTCTACGAGATCCTGT-1	7.37722	6.04728
003-010_T0_COL_LP_5p_N1__ATAACGCCACGCCAGT-1	7.42293	5.72344
003-010_T0_COL_LP_5p_N1__ATCTACTGTCATTAGC-1	10.0441	2.31033
003-010_T0_COL_LP_5p_N1__GTCCTCAAGCCTTGAT-1	11.1076	3.0213
003-010_T0_COL_LP_5p_N1__CTTACCGTCAATAAGG-1	7.51825	6.7894
003-010_T0_COL_LP_5p_N1__CATTATCCACTCAGGC-1	7.5414	6.89692
003-010_T0_COL_LP_5p_N1__AAGTCTGAGTTTAGGA-1	12.8817	2.24401
003-010_T0_COL_LP_5p_N1__TGGTTAGCATGACATC-1	10.6367	4.82932
003-010_T0_COL_LP_5p_N1__ACGCAGCTCGTTACAG-1	10.1815	2.00407
003-010_T0_COL_LP_5p_N1__TCGTAGATCATCGCTC-1	7.82726	8.02939
003-010_T0_COL_LP_5p_N1__CTGCCTATCTTTACAC-1	8.41903	7.63063
003-010_T0_COL_LP_5p_N1__ATAAGAGAGTTGTCGT-1	12.8484	2.87621
003-010_T0_COL_LP_5p_N1__CATCAGATCACTCCTG-1	7.47954	6.45333
003-010_T0_COL_LP_5p_N1__TCGCGTTTCAAGGTAA-1	11.0321	3.12202
003-010_T0_COL_LP_5p_N1__ATGAGGGAGGAACTGC-1	7.10388	6.3949
003-010_T0_COL_LP_5p_N1__GTAGGCCAGGTGATAT-1	7.32405	7.20018
003-010_T0_COL_LP_5p_N1__GAGTCCGCATCCCACT-1	10.127	1.72718
003-010_T0_COL_LP_5p_N1__GTGAAGGAGCAATCTC-1	7.35212	6.40303
003-010_T0_COL_LP_5p_N1__GACTAACTCAGTTAGC-1	8.52149	7.62714
003-010_T0_COL_LP_5p_N1__ATTGGTGCACGAGAGT-1	9.92212	1.64995
003-010_T0_COL_LP_5p_N1__TTTCCTCAGTACGATA-1	12.8649	2.74316
003-010_T0_COL_LP_5p_N1__TGACGGCAGGAACTGC-1	10.029	2.80178
003-010_T0_COL_LP_5p_N1__GATCAGTGTAGCGCAA-1	11.8493	4.30515
003-010_T0_COL_LP_5p_N1__GACGGCTTCTTTAGTC-1	7.70253	3.42423
003-010_T0_COL_LP_5p_N1__TTGCCGTCACCCTATC-1	10.0587	1.83615
003-010_T0_COL_LP_5p_N1__TCTTCGGCAGATTGCT-1	10.9821	2.9923
003-010_T0_COL_LP_5p_N1__TTCGGTCTCTGAAAGA-1	7.28618	7.01296
003-010_T0_COL_LP_5p_N1__CGTAGGCTCCAGTAGT-1	10.2956	2.74025
003-010_T0_COL_LP_5p_N1__CTACACCAGCGTGTCC-1	11.9376	4.85086
003-010_T0_COL_LP_5p_N1__CGTCTACGTTGTGGCC-1	10.9759	2.78617
003-010_T0_COL_LP_5p_N1__TGAGCATAGCGCTTAT-1	12.0173	5.2379
003-010_T0_COL_LP_5p_N1__CTCACACAGAGTCTGG-1	7.97136	8.72776
003-010_T0_COL_LP_5p_N1__GCATACAGTAATCACC-1	11.3216	4.32934
003-010_T0_COL_LP_5p_N1__GTAACTGCAGTGGGAT-1	7.59306	5.63064
003-010_T0_COL_LP_5p_N1__CTGGTCTGTTACGCGC-1	7.55037	6.66496
003-010_T0_COL_LP_5p_N1__ACGTCAAAGACTGTAA-1	7.29124	6.63092
003-010_T0_COL_LP_5p_N1__TGTTCCGTCAGTCCCT-1	9.50799	6.24548
003-010_T0_COL_LP_5p_N1__ACGTCAACACAGTCGC-1	10.9974	3.13618
003-010_T0_COL_LP_5p_N1__TAGAGCTCACAGAGGT-1	7.90744	2.43146
003-010_T0_COL_LP_5p_N1__TTGACTTCACCACGTG-1	7.56067	6.51111
003-010_T0_COL_LP_5p_N1__ATTTCTGTCAGCGATT-1	9.84897	2.26846
003-010_T0_COL_LP_5p_N1__TTGCCGTTCTACTTAC-1	9.7578	2.39831
003-010_T0_COL_LP_5p_N1__GAAGCAGGTATAGTAG-1	7.66182	6.44283
003-010_T0_COL_LP_5p_N1__TCTTCGGAGTGGCACA-1	10.9193	2.88128
003-010_T0_COL_LP_5p_N1__ATAACGCAGCTGGAAC-1	12.2143	5.14164
003-010_T0_COL_LP_5p_N1__GTATCTTAGGCTCTTA-1	9.02398	2.60554
003-010_T0_COL_LP_5p_N1__TAGAGCTAGCTGAACG-1	10.4458	2.78903
003-010_T0_COL_LP_5p_N1__ACAGCCGTCTTGCATT-1	7.43147	6.70117
003-010_T0_COL_LP_5p_N1__CCTACCAGTAAATGAC-1	12.029	2.57973
003-010_T0_COL_LP_5p_N1__GTGCAGCAGGCTACGA-1	11.0209	3.11483
003-010_T0_COL_LP_5p_N1__GCTGGGTAGTGTACGG-1	7.51533	6.4145
003-010_T0_COL_LP_5p_N1__GAGCAGAGTTGTACAC-1	9.46232	7.77666
003-010_T0_COL_LP_5p_N1__ATCCGAACATCGGAAG-1	10.8786	2.73236
003-010_T0_COL_LP_5p_N1__TAGTTGGCATAGACTC-1	7.8245	6.64362
003-010_T0_COL_LP_5p_N1__AATCCAGTCCGTCAAA-1	7.22733	6.9611
003-010_T0_COL_LP_5p_N1__TTATGCTTCAACGGGA-1	8.62165	2.36311
003-010_T0_COL_LP_5p_N1__AGAGTGGCACCGAATT-1	12.2944	5.0432
003-010_T0_COL_LP_5p_N1__TACCTATGTCAGATAA-1	10.2118	1.96147
003-010_T0_COL_LP_5p_N1__TGCACCTCACCAGATT-1	12.9537	2.55856
003-010_T0_COL_LP_5p_N1__ATGGGAGGTCTAAACC-1	8.94696	7.58037
003-010_T0_COL_LP_5p_N1__CTTAGGAAGACTCGGA-1	9.11934	2.03416
003-010_T0_COL_LP_5p_N1__GTGCATACATCCCACT-1	11.0228	3.0087
003-010_T0_COL_LP_5p_N1__TGCGCAGAGCTAACTC-1	7.54337	5.62328
003-010_T0_COL_LP_5p_N1__TTGAACGCATCTATGG-1	12.6715	2.65576
003-010_T0_COL_LP_5p_N1__TGCCCTAAGGTGCACA-1	9.51779	2.7914
003-010_T0_COL_LP_5p_N1__TACGGGCCAGTTAACC-1	8.18754	3.44179
003-010_T0_COL_LP_5p_N1__CCTACACTCTAACTGG-1	10.9772	3.13961
003-010_T0_COL_LP_5p_N1__ATTGGTGGTGGTTTCA-1	11.3705	4.65354
003-010_T0_COL_LP_5p_N1__CTGTGCTAGCAGATCG-1	10.2704	1.76169
003-010_T0_COL_LP_5p_N1__GGGAGATTCCGCGGTA-1	7.39349	7.78702
003-010_T0_COL_LP_5p_N1__AGTGAGGCAGTATCTG-1	3.65258	8.11191
003-010_T0_COL_LP_5p_N1__TTTGCGCGTCAGAATA-1	9.37579	6.27389
003-010_T0_COL_LP_5p_N1__GTGCTTCCACCAGTTA-1	7.34446	6.66843
003-010_T0_COL_LP_5p_N1__CTAGAGTAGATCACGG-1	10.7351	2.76615
003-010_T0_COL_LP_5p_N1__CAACTAGCACAACGCC-1	7.17651	6.32393
003-010_T0_COL_LP_5p_N1__ACTGTCCTCGTGGGAA-1	8.08633	6.40241
003-010_T0_COL_LP_5p_N1__GTACTTTTCCGTAGTA-1	11.2262	2.93452
003-010_T0_COL_LP_5p_N1__GTCGTAATCGACAGCC-1	10.1008	2.37757
003-010_T0_COL_LP_5p_N1__ATAAGAGTCCGAATGT-1	10.2053	1.6855
003-010_T0_COL_LP_5p_N1__CTCGAAACAAGGTTTC-1	10.1643	2.14546
003-010_T0_COL_LP_5p_N1__GGATTACAGAAGAAGC-1	8.51378	2.10324
003-010_T0_COL_LP_5p_N1__CGTGAGCTCCTGCAGG-1	8.07841	8.76315
003-010_T0_COL_LP_5p_N1__AACTCAGTCGGTCTAA-1	9.66534	1.74051
003-010_T0_COL_LP_5p_N1__GGACGTCGTTATCGGT-1	12.929	2.23958
003-010_T0_COL_LP_5p_N1__GTAGGCCTCTTACCGC-1	7.40672	5.75228
003-010_T0_COL_LP_5p_N1__CTCTGGTCACCTCGTT-1	7.56038	6.42181
003-010_T0_COL_LP_5p_N1__CCGGGATGTCAGTGGA-1	10.5927	2.53112
003-010_T0_COL_LP_5p_N1__CTTCTCTTCGTCGTTC-1	7.25988	6.23919
003-010_T0_COL_LP_5p_N1__CTGAAGTGTAAGAGAG-1	7.81115	5.98546
003-010_T0_COL_LP_5p_N1__CTCCTAGGTCCGAACC-1	9.99719	2.84759
003-010_T0_COL_LP_5p_N1__TCAGCAAGTAAGGGAA-1	10.0378	1.66922
003-010_T0_COL_LP_5p_N1__AAAGATGCAGCTCGAC-1	10.022	2.09675
003-010_T0_COL_LP_5p_N1__GCATGATGTAAGGATT-1	11.83	4.70516
003-010_T0_COL_LP_5p_N1__ATCTACTGTAGCAAAT-1	10.2917	2.30043
003-010_T0_COL_LP_5p_N1__TATCTCAAGTACACCT-1	11.3564	2.80372
003-010_T0_COL_LP_5p_N1__GACTAACTCCCAAGTA-1	10.1324	3.0022
003-010_T0_COL_LP_5p_N1__CATCAGATCGCAGGCT-1	10.1149	1.65367
003-010_T0_COL_LP_5p_N1__TTCCCAGTCTGAGTGT-1	11.0872	3.1455
003-010_T0_COL_LP_5p_N1__ATTACTCTCACGATGT-1	10.9694	2.77438
003-010_T0_COL_LP_5p_N1__GACACGCAGGCTAGGT-1	12.1227	2.53635
003-010_T0_COL_LP_5p_N1__ATTGGTGGTATAGTAG-1	7.87125	3.64621
003-010_T0_COL_LP_5p_N1__TCTCTAACAAATCCGT-1	7.34583	6.2682
003-010_T0_COL_LP_5p_N1__GAAATGAGTCTGATTG-1	8.07564	7.97388
003-010_T0_COL_LP_5p_N1__ACACTGACACAGACAG-1	8.82628	3.19417
003-010_T0_COL_LP_5p_N1__GATCGCGAGGCACATG-1	10.8357	3.12694
003-010_T0_COL_LP_5p_N1__AAGTCTGTCGTTGACA-1	10.7417	2.74079
003-010_T0_COL_LP_5p_N1__CTTGGCTTCTACGAGT-1	7.98042	3.38361
003-010_T0_COL_LP_5p_N1__CAAGATCAGGCCCTCA-1	8.27935	3.5706
003-010_T0_COL_LP_5p_N1__CCCAGTTCACAAGTAA-1	7.30907	6.27352
003-010_T0_COL_LP_5p_N1__CCGTGGAAGACATAAC-1	7.20852	6.28728
003-010_T0_COL_LP_5p_N1__CGTTCTGTCCGCGCAA-1	8.2757	8.52283
003-010_T0_COL_LP_5p_N1__CTCGTCAAGGACGAAA-1	10.7766	2.62656
003-010_T0_COL_LP_5p_N1__GATTCAGAGAGTTGGC-1	7.5567	8.25117
003-010_T0_COL_LP_5p_N1__ACGGCCAAGTGTGAAT-1	10.113	1.88871
003-010_T0_COL_LP_5p_N1__ACGGGTCGTCTCTCTG-1	11.0724	3.18255
003-010_T0_COL_LP_5p_N1__CCCTCCTGTGGTGTAG-1	7.29983	6.56802
003-010_T0_COL_LP_5p_N1__AGCATACTCGTTTGCC-1	8.80075	8.24278
003-010_T0_COL_LP_5p_N1__AAAGCAATCCGGGTGT-1	9.45029	6.29524
003-010_T0_COL_LP_5p_N1__TTAGGCATCACAGTAC-1	10.1739	1.64269
003-010_T0_COL_LP_5p_N1__CCGGTAGAGCTCTCGG-1	9.37815	7.93011
003-010_T0_COL_LP_5p_N1__ACGCAGCCAAGAGGCT-1	11.4246	2.76256
003-010_T0_COL_LP_5p_N1__TGCCAAACAGGACGTA-1	7.7945	7.00534
003-010_T0_COL_LP_5p_N1__TATTACCTCCCTTGTG-1	8.3741	2.2985
003-010_T0_COL_LP_5p_N1__GTCTCGTTCCCAAGAT-1	10.7593	2.95338
003-010_T0_COL_LP_5p_N1__CCGTACTTCCACTCCA-1	9.60263	6.46698
003-010_T0_COL_LP_5p_N1__CGAACATGTGCAGTAG-1	7.43237	6.32609
003-010_T0_COL_LP_5p_N1__CAGATCATCAGTTGAC-1	8.03475	2.03626
003-010_T0_COL_LP_5p_N1__CAGAATCCACACCGAC-1	7.18015	6.42729
003-010_T0_COL_LP_5p_N1__AGCGTATAGGTGGGTT-1	11.123	3.0922
003-010_T0_COL_LP_5p_N1__CCATGTCGTGCGGTAA-1	12.2642	5.32768
003-010_T0_COL_LP_5p_N1__GTACGTAAGTCTTGCA-1	10.4855	2.97074
003-010_T0_COL_LP_5p_N1__TCGTACCGTTCTCATT-1	8.52117	2.6401
003-010_T0_COL_LP_5p_N1__ACACTGATCACTTATC-1	10.6417	3.19136
003-010_T0_COL_LP_5p_N1__GTCCTCAGTGCGATAG-1	10.6957	2.54147
003-010_T0_COL_LP_5p_N1__CTGTGCTAGAGGACGG-1	7.38846	5.81617
003-010_T0_COL_LP_5p_N1__TCGCGTTTCATTGCGA-1	7.3893	7.21363
003-010_T0_COL_LP_5p_N1__ACGCAGCTCATCGCTC-1	9.79427	1.55572
003-010_T0_COL_LP_5p_N1__CGTAGCGAGCAATATG-1	9.94233	1.51242
003-010_T0_COL_LP_5p_N1__GCGGGTTGTCCTGCTT-1	10.1435	1.99013
003-010_T0_COL_LP_5p_N1__CAAGTTGTCAAGAAGT-1	5.37259	8.53974
003-010_T0_COL_LP_5p_N1__GATCTAGAGTGTTAGA-1	11.0771	3.01657
003-010_T0_COL_LP_5p_N1__CTTTGCGGTCACTTCC-1	8.09538	8.57325
003-010_T0_COL_LP_5p_N1__CTAAGACTCTCTTGAT-1	8.2214	8.47026
003-010_T0_COL_LP_5p_N1__GCTTGAAGTCATATGC-1	9.31671	9.03407
003-010_T0_COL_LP_5p_N1__CATGGCGGTAGCGCTC-1	7.60536	6.40505
003-010_T0_COL_LP_5p_N1__CGTTAGATCGGTGTTA-1	7.94935	6.40882
003-010_T0_COL_LP_5p_N1__CATGCCTAGTGTTGAA-1	9.52221	2.60634
003-010_T0_COL_LP_5p_N1__CGACCTTAGGGTATCG-1	12.1963	5.97065
003-010_T0_COL_LP_5p_N1__TCGGGACTCTACCAGA-1	10.8569	2.76157
003-010_T0_COL_LP_5p_N1__AAGTCTGAGAGGTAGA-1	7.83178	6.241
003-010_T0_COL_LP_5p_N1__GTGAAGGCAAACCCAT-1	7.29899	6.21975
003-010_T0_COL_LP_5p_N1__TCTTCGGGTTTAGCTG-1	7.24071	6.82094
003-010_T0_COL_LP_5p_N1__TGTGGTAAGAAACCTA-1	10.4822	2.62454
003-010_T0_COL_LP_5p_N1__CGTAGGCAGCGCCTCA-1	10.9029	2.72213
003-010_T0_COL_LP_5p_N1__GAGGTGAGTCACACGC-1	5.493	8.38182
003-010_T0_COL_LP_5p_N1__CCGGTAGTCTATCCTA-1	5.32661	8.52657
003-010_T0_COL_LP_5p_N1__TACCTTATCCTTTCTC-1	8.7244	3.21618
003-010_T0_COL_LP_5p_N1__ACGGCCAGTCGCATAT-1	7.32843	6.35201
003-010_T0_COL_LP_5p_N1__GGCGACTAGCCATCGC-1	7.19524	7.07157
003-010_T0_COL_LP_5p_N1__CAGCATAGTTCTCATT-1	7.58567	6.39934
003-010_T0_COL_LP_5p_N1__TCGCGTTGTTTGACTG-1	10.0735	1.74164
003-010_T0_COL_LP_5p_N1__GACACGCTCATAACCG-1	10.2925	1.68127
003-010_T0_COL_LP_5p_N1__ATAACGCAGTTGAGTA-1	13.0425	2.31447
003-010_T0_COL_LP_5p_N1__TCGCGAGTCAGATAAG-1	7.48705	5.72464
003-010_T0_COL_LP_5p_N1__CTCGGGACAAGTAGTA-1	6.97295	6.97604
003-010_T0_COL_LP_5p_N1__GTGCTTCAGTCTTGCA-1	7.34445	5.84219
003-010_T0_COL_LP_5p_N1__TCAGGTATCCGCTGTT-1	7.54727	6.68097
003-010_T0_COL_LP_5p_N1__ATAACGCGTACAGACG-1	10.5401	3.08487
003-010_T0_COL_LP_5p_N1__TTCTACAAGTTATCGC-1	10.1423	2.74667
003-010_T0_COL_LP_5p_N1__TCAGGTATCGGTCCGA-1	7.42133	6.78343
003-010_T0_COL_LP_5p_N1__CTTAGGAAGGAGCGAG-1	8.1498	8.51947
003-010_T0_COL_LP_5p_N1__CAAGTTGAGCACCGTC-1	7.42174	6.91936
003-010_T0_COL_LP_5p_N1__TCGTAGAAGCTGCAAG-1	9.60328	1.78469
003-010_T0_COL_LP_5p_N1__TCGGGACAGCTGGAAC-1	7.99604	2.55817
003-010_T0_COL_LP_5p_N1__AAAGATGCAAAGGCGT-1	10.7239	5.98668
003-010_T0_COL_LP_5p_N1__ACTATCTTCGGAAACG-1	10.6921	2.91226
003-010_T0_COL_LP_5p_N1__TGCCCATAGAAACGAG-1	12.3675	4.7921
003-010_T0_COL_LP_5p_N1__GCGAGAACACGAAATA-1	7.48339	6.77707
003-010_T0_COL_LP_5p_N1__CGCGTTTTCTACTCAT-1	11.6885	4.65407
003-010_T0_COL_LP_5p_N1__GCTTGAAAGAGTAATC-1	7.36045	6.61281
003-010_T0_COL_LP_5p_N1__CAGGTGCTCAGTACGT-1	10.9972	2.91711
003-010_T0_COL_LP_5p_N1__GTGTTAGGTAGGCATG-1	10.2144	1.88731
003-010_T0_COL_LP_5p_N1__TAGACCATCAATAAGG-1	10.1443	1.98094
003-010_T0_COL_LP_5p_N1__CATTCGCTCACTTCAT-1	9.50011	6.26236
003-010_T0_COL_LP_5p_N1__TGCCCTAAGACTAGAT-1	7.46066	6.74223
003-010_T0_COL_LP_5p_N1__AGGTCCGCAAACCCAT-1	12.3519	4.74998
003-010_T0_COL_LP_5p_N1__TAAACCGTCTAACTTC-1	7.32495	5.82178
003-010_T0_COL_LP_5p_N1__TCATTTGGTCAGTGGA-1	7.58019	5.64305
003-010_T0_COL_LP_5p_N1__TACGGATTCATGTAGC-1	7.13804	6.32173
003-010_T0_COL_LP_5p_N1__GTTCTCGAGGCTAGGT-1	11.8655	6.27771
003-010_T0_COL_LP_5p_N1__CTCATTACATTTCAGG-1	10.4031	2.18927
003-010_T0_COL_LP_5p_N1__GACGTGCAGACCTTTG-1	12.1529	4.84995
003-010_T0_COL_LP_5p_N1__TTAGTTCTCCGAGCCA-1	7.41663	6.5298
003-010_T0_COL_LP_5p_N1__CTCGAAAAGAACTCGG-1	7.3636	6.25379
003-010_T0_COL_LP_5p_N1__CACACAACAATGTTGC-1	7.3188	5.81708
003-010_T0_COL_LP_5p_N1__ATTGGACCAAACTGCT-1	8.09643	2.77638
003-010_T0_COL_LP_5p_N1__TAGGCATGTTGGACCC-1	12.1102	4.74888
003-010_T0_COL_LP_5p_N1__AAGGCAGGTCCTAGCG-1	10.2038	1.78123
003-010_T0_COL_LP_5p_N1__TGGGAAGAGCCAACAG-1	10.1226	2.8475
003-010_T0_COL_LP_5p_N1__CCCAATCAGTCCCACG-1	7.4044	6.44024
003-010_T0_COL_LP_5p_N1__AGGCCACTCTCACATT-1	12.9431	1.84347
003-010_T0_COL_LP_5p_N1__CCTACACGTTTGTTGG-1	11.9872	3.01196
003-010_T0_COL_LP_5p_N1__ATAAGAGGTTGTCTTT-1	10.8878	2.83453
003-010_T0_COL_LP_5p_N1__CAGCTAAGTGCTCTTC-1	10.9327	2.91593
003-010_T0_COL_LP_5p_N1__AGCGGTCTCACATACG-1	10.773	2.82635
003-010_T0_COL_LP_5p_N1__CTCATTAAGAGTAAGG-1	7.3732	6.32465
003-010_T0_COL_LP_5p_N1__AGTGTCAGTATCAGTC-1	7.6771	6.41603
003-010_T0_COL_LP_5p_N1__CGTCTACTCTCCAGGG-1	5.48324	8.46526
003-010_T0_COL_LP_5p_N1__TACTTACTCCGCAGTG-1	12.1879	5.31845
003-010_T0_COL_LP_5p_N1__CTGCCTACATAGGATA-1	9.19929	7.68603
003-010_T0_COL_LP_5p_N1__TCTCTAAAGCAGCGTA-1	11.6549	3.19369
003-010_T0_COL_LP_5p_N1__GTACTTTAGACAATAC-1	11.0152	3.06631
003-010_T0_COL_LP_5p_N1__GCACATATCACGCATA-1	7.31549	7.25838
003-010_T0_COL_LP_5p_N1__AAACCTGAGGACTGGT-1	10.8028	4.64943
003-010_T0_COL_LP_5p_N1__GTCACGGTCCTTTCTC-1	7.74982	6.43245
003-010_T0_COL_LP_5p_N1__GTCACGGGTTTAGCTG-1	12.3322	5.32846
003-010_T0_COL_LP_5p_N1__GTTAAGCTCATGTCCC-1	10.6383	2.87319
003-010_T0_COL_LP_5p_N1__GTCGGGTCAAGGTGTG-1	10.2234	1.81852
003-010_T0_COL_LP_5p_N1__GAACCTATCTATGTGG-1	10.1189	2.36081
003-010_T0_COL_LP_5p_N1__TCAACGAGTGCCTGTG-1	10.264	2.56045
003-010_T0_COL_LP_5p_N1__TGCGTGGTCAATACCG-1	7.09605	6.70727
003-010_T0_COL_LP_5p_N1__CTTTGCGAGCAGACTG-1	7.40251	5.68851
003-010_T0_COL_LP_5p_N1__CTCTACGCACTTGGAT-1	7.21568	6.96217
003-010_T0_COL_LP_5p_N1__CGGACGTCACGTGAGA-1	7.99042	8.30944
003-010_T0_COL_LP_5p_N1__TTTGTCATCAGGCAAG-1	12.9549	2.72907
003-010_T0_COL_LP_5p_N1__AGCTCCTTCGTACGGC-1	9.02472	2.88277
003-010_T0_COL_LP_5p_N1__GTATTCTGTGACCAAG-1	10.14	2.03648
003-010_T0_COL_LP_5p_N1__CGGACTGTCGTGGGAA-1	10.5863	2.78321
003-010_T0_COL_LP_5p_N1__TTTACTGCAAGCTGAG-1	9.18322	2.51315
003-010_T0_COL_LP_5p_N1__GTAGTCACACTACAGT-1	7.40397	6.26109
003-010_T0_COL_LP_5p_N1__GCGCGATTCCTCGCAT-1	9.97831	1.47786
003-010_T0_COL_LP_5p_N1__TGCTACCAGGTGCAAC-1	7.49202	6.48048
003-010_T0_COL_LP_5p_N1__TGACGGCAGTAATCCC-1	8.57054	2.87335
003-010_T0_COL_LP_5p_N1__AACGTTGTCACATACG-1	10.8456	2.93426
003-010_T0_COL_LP_5p_N1__GATTCAGGTTACGACT-1	7.83701	3.34221
003-010_T0_COL_LP_5p_N1__TGGGAAGAGTATTGGA-1	7.8131	7.07156
003-010_T0_COL_LP_5p_N1__CTCTAATTCCCTAACC-1	11.0532	2.68987
003-010_T0_COL_LP_5p_N1__CATCGAATCCCTTGCA-1	7.34051	5.94248
003-010_T0_COL_LP_5p_N1__CGGGTCAGTCAATACC-1	10.2531	1.95318
003-010_T0_COL_LP_5p_N1__TCACGAAGTTAAAGTG-1	11.6272	6.48144
003-010_T0_COL_LP_5p_N1__CCTTCCCCAATAGCAA-1	11.8667	2.78417
003-010_T0_COL_LP_5p_N1__TGGTTCCAGCAGCGTA-1	10.5987	2.90664
003-010_T0_COL_LP_5p_N1__TGCGGGTCAAAGTGCG-1	8.472	3.49514
003-010_T0_COL_LP_5p_N1__CAAGTTGGTTATCCGA-1	7.49725	6.33707
003-010_T0_COL_LP_5p_N1__CCTTTCTAGATGCCAG-1	6.09398	4.26776
003-010_T0_COL_LP_5p_N1__TTCTACATCGTTACGA-1	7.42387	6.40238
003-010_T0_COL_LP_5p_N1__CGTGTAAAGAGCTGCA-1	10.6663	2.786
003-010_T0_COL_LP_5p_N1__AAACGGGAGCCCTAAT-1	7.19361	6.34886
003-010_T0_COL_LP_5p_N1__GACGTTAAGTGGGCTA-1	10.8377	2.76785
003-010_T0_COL_LP_5p_N1__AACTCTTCAGCTCCGA-1	7.42971	6.36669
003-010_T0_COL_LP_5p_N1__TTGGAACAGACTAGGC-1	11.0355	2.85182
003-010_T0_COL_LP_5p_N1__TAGGCATGTTGTCGCG-1	8.00489	6.6679
003-010_T0_COL_LP_5p_N1__TTATGCTGTATATGGA-1	8.14686	2.85174
003-010_T0_COL_LP_5p_N1__GATCGCGGTTCAGACT-1	7.67515	6.4837
003-010_T0_COL_LP_5p_N1__TTTGGTTAGACTAAGT-1	9.96964	1.75992
003-010_T0_COL_LP_5p_N1__GTGGGTCCAGCTGGCT-1	12.3061	4.92058
003-010_T0_COL_LP_5p_N1__CGTTAGATCTATCCCG-1	7.62157	6.87468
003-010_T0_COL_LP_5p_N1__ACGATACAGCCCAACC-1	7.56094	5.64764
003-010_T0_COL_LP_5p_N1__CTAACTTTCAGCGATT-1	8.43742	2.76632
003-010_T0_COL_LP_5p_N1__TATGCCCCACCAGGCT-1	12.6882	2.9197
003-010_T0_COL_LP_5p_N1__TGGCGCATCGGCTTGG-1	10.2242	2.67104
003-010_T0_COL_LP_5p_N1__ATGGGAGAGGCCATAG-1	10.4815	2.77016
003-010_T0_COL_LP_5p_N1__TCTATTGCACTATCTT-1	10.8628	2.83952
003-010_T0_COL_LP_5p_N1__CCGGGATGTCCGTCAG-1	10.0523	2.14828
003-010_T0_COL_LP_5p_N1__CCATTCGCATTCGACA-1	10.3878	2.69143
003-010_T0_COL_LP_5p_N1__GTGTTAGGTTACGGAG-1	10.0784	1.64098
003-010_T0_COL_LP_5p_N1__TCAGCAAGTACGACCC-1	7.51997	6.72752
003-010_T0_COL_LP_5p_N1__GTGCGGTGTCAAAGAT-1	7.71194	7.99833
003-010_T0_COL_LP_5p_N1__CGATGGCGTCAGATAA-1	10.0676	3.06804
003-010_T0_COL_LP_5p_N1__GTACTCCAGTGGACGT-1	12.0914	2.17996
003-010_T0_COL_LP_5p_N1__TCAGGTATCGGAGGTA-1	9.09823	2.34584
003-010_T0_COL_LP_5p_N1__CTAGTGATCTACTTAC-1	10.8175	2.77633
003-010_T0_COL_LP_5p_N1__GTACGTAGTTTGGGCC-1	7.18661	6.87161
003-010_T0_COL_LP_5p_N1__CTCGGGATCTGTTTGT-1	9.18908	7.51144
003-010_T0_COL_LP_5p_N1__CCCATACTCTTTACAC-1	12.7178	2.77045
003-010_T0_COL_LP_5p_N1__CGGGTCACAGCTGTTA-1	7.34018	6.95876
003-010_T0_COL_LP_5p_N1__AGGTCCGCACCGAAAG-1	7.68954	6.21085
003-010_T0_COL_LP_5p_N1__GCATGATTCCTCATTA-1	7.55398	8.66247
003-010_T0_COL_LP_5p_N1__CGGAGCTTCTCTGCTG-1	7.20011	6.36958
003-010_T0_COL_LP_5p_N1__CCTCTGAGTCACCCAG-1	12.4064	2.43282
003-010_T0_COL_LP_5p_N1__TTGCGTCTCCATTCTA-1	11.9499	2.97896
003-010_T0_COL_LP_5p_N1__CCCATACGTCTGCCAG-1	13.0441	2.4624
003-010_T0_COL_LP_5p_N1__TAAGAGATCGGAGGTA-1	7.36091	6.47613
003-010_T0_COL_LP_5p_N1__TGCTGCTGTCTCATCC-1	7.36402	6.17443
003-010_T0_COL_LP_5p_N1__CAAGATCAGTATCGAA-1	10.8601	2.78352
003-010_T0_COL_LP_5p_N1__AGTGTCATCACCGGGT-1	10.6211	2.79135
003-010_T0_COL_LP_5p_N1__TTAACTCGTCAGCTAT-1	11.1076	2.76191
003-010_T0_COL_LP_5p_N1__GAACATCTCAGGCGAA-1	9.18106	3.00388
003-010_T0_COL_LP_5p_N1__TTTATGCTCGTGACAT-1	10.908	2.74383
003-010_T0_COL_LP_5p_N1__TACTCATAGAGGTACC-1	10.1447	2.06866
003-010_T0_COL_LP_5p_N1__GACGCGTCAAGTCTAC-1	9.95375	2.17838
003-010_T0_COL_LP_5p_N1__GACACGCCACGTTGGC-1	12.7784	2.93943
003-010_T0_COL_LP_5p_N1__TGCCAAACAGCCAATT-1	12.7611	1.77002
003-010_T0_COL_LP_5p_N1__TAGAGCTGTGTGCCTG-1	7.4452	7.04697
003-010_T0_COL_LP_5p_N1__GACCAATCACTTCGAA-1	7.63498	5.20839
003-010_T0_COL_LP_5p_N1__TGCCCTAGTCGAAAGC-1	11.2448	3.00778
003-010_T0_COL_LP_5p_N1__AGGGATGGTAAGGATT-1	10.9826	2.94145
003-010_T0_COL_LP_5p_N1__TTGTAGGAGATATGCA-1	10.7099	2.85355
003-010_T0_COL_LP_5p_N1__CTTGGCTAGTAAGTAC-1	10.6453	2.30681
003-010_T0_COL_LP_5p_N1__CAAGAAACAGCGTCCA-1	11.0274	2.75486
003-010_T0_COL_LP_5p_N1__ACATCAGGTGGAAAGA-1	7.6061	5.95765
003-010_T0_COL_LP_5p_N1__GTATCTTTCGTAGGTT-1	11.5631	1.63066
003-010_T0_COL_LP_5p_N1__GATGAGGCACATGGGA-1	8.91618	2.47685
003-010_T0_COL_LP_5p_N1__TAGACCAAGGGCTTCC-1	7.42798	5.66251
003-010_T0_COL_LP_5p_N1__TTCTCCTTCAATCTCT-1	7.33003	7.32193
003-010_T0_COL_LP_5p_N1__TATGCCCTCCCTGACT-1	9.85718	2.86532
003-010_T0_COL_LP_5p_N1__CGATCGGCAGCTGTTA-1	9.98939	2.16479
003-010_T0_COL_LP_5p_N1__TGGACGCGTGCACTTA-1	7.74935	6.34298
003-010_T0_COL_LP_5p_N1__GTGTGCGCACCATGTA-1	10.215	1.73854
003-010_T0_COL_LP_5p_N1__AAAGCAAGTAGCTTGT-1	7.16904	6.24188
003-010_T0_COL_LP_5p_N1__AGGGTGACATACGCCG-1	10.2089	2.85684
003-010_T0_COL_LP_5p_N1__TGTCCCAGTAAGCACG-1	11.5208	4.03775
003-010_T0_COL_LP_5p_N1__TGGGCGTAGTACGTTC-1	11.0082	2.88239
003-010_T0_COL_LP_5p_N1__GACCAATGTTATCGGT-1	11.6857	4.97842
003-010_T0_COL_LP_5p_N1__TATCTCAAGCGTGAGT-1	7.23355	6.14347
003-010_T0_COL_LP_5p_N1__ATCATGGCACATCCGG-1	11.7405	4.94454
003-010_T0_COL_LP_5p_N1__GTCGTAAGTAGCCTCG-1	7.43475	6.21397
003-010_T0_COL_LP_5p_N1__TAAACCGGTTCTGAAC-1	7.42479	6.35853
003-010_T0_COL_LP_5p_N1__ACTGATGCACTGTTAG-1	7.44526	5.69691
003-010_T0_COL_LP_5p_N1__GTTCGGGAGAAGAAGC-1	10.7711	2.423
003-010_T0_COL_LP_5p_N1__CTTTGCGTCGGAATCT-1	10.1974	1.96293
003-010_T0_COL_LP_5p_N1__ACTTACTTCCTCAACC-1	10.8135	2.77226
003-010_T0_COL_LP_5p_N1__ATTACTCGTAGCGTCC-1	10.8176	2.85401
003-010_T0_COL_LP_5p_N1__CGGCTAGTCCTGTACC-1	10.6652	2.87534
003-010_T0_COL_LP_5p_N1__GTACTTTTCCTTTACA-1	10.5229	2.76978
003-010_T0_COL_LP_5p_N1__TGTATTCCAACACCTA-1	7.30531	7.26972
003-010_T0_COL_LP_5p_N1__TCGCGTTAGTGTCCCG-1	7.42685	5.68044
003-010_T0_COL_LP_5p_N1__CAGCATACACTCGACG-1	12.0273	4.66869
003-010_T0_COL_LP_5p_N1__TGAGCATCAAGGTTTC-1	11.9396	2.92052
003-010_T0_COL_LP_5p_N1__GGAAAGCTCTGCCCTA-1	10.0782	1.56101
003-010_T0_COL_LP_5p_N1__CCTAGCTTCATATCGG-1	7.69852	6.46762
003-010_T0_COL_LP_5p_N1__AATCCAGGTTTAGCTG-1	7.67389	6.62274
003-010_T0_COL_LP_5p_N1__TTAGTTCTCGGATGTT-1	7.30928	6.50622
003-010_T0_COL_LP_5p_N1__TTGTAGGAGAGTTGGC-1	11.0067	2.78044
003-010_T0_COL_LP_5p_N1__ACTGAGTAGGACGAAA-1	10.6548	2.75963
003-010_T0_COL_LP_5p_N1__GGGCACTGTGATGCCC-1	7.39426	7.89678
003-010_T0_COL_LP_5p_N1__TCAGCAAAGGCCCGTT-1	10.9545	2.9885
003-010_T0_COL_LP_5p_N1__CAAGAAATCACAGGCC-1	11.3879	2.73058
003-010_T0_COL_LP_5p_N1__CCATTCGTCTACTTAC-1	9.28824	3.01044
003-010_T0_COL_LP_5p_N1__AGCGGTCTCATCATTC-1	7.31578	5.90613
003-010_T0_COL_LP_5p_N1__ACATCAGTCTTTACAC-1	10.1944	1.93191
003-010_T0_COL_LP_5p_N1__AACTCTTCATCCAACA-1	10.4979	2.17896
003-010_T0_COL_LP_5p_N1__TCAGCAAAGTCCGGTC-1	9.83492	2.65614
003-010_T0_COL_LP_5p_N1__ATAGACCTCAGTACGT-1	7.4311	6.35043
003-010_T0_COL_LP_5p_N1__TGGCTGGAGTCCGGTC-1	7.79242	6.4155
003-010_T0_COL_LP_5p_N1__AAAGTAGCACTCGACG-1	10.7302	2.8748
003-010_T0_COL_LP_5p_N1__CTAACTTAGCGTGAAC-1	8.23934	3.45466
003-010_T0_COL_LP_5p_N1__CTGAAACCACCAACCG-1	11.0943	4.74065
003-010_T0_COL_LP_5p_N1__ATCGAGTGTAAGCACG-1	10.855	3.01169
003-010_T0_COL_LP_5p_N1__TACTCATAGTTAACGA-1	10.2334	2.57667
003-010_T0_COL_LP_5p_N1__CAGCATAAGGTCGGAT-1	7.72002	6.82144
003-010_T0_COL_LP_5p_N1__GTTCTCGAGTGGTAGC-1	7.52259	5.68532
003-010_T0_COL_LP_5p_N1__TGAAAGAAGATCGGGT-1	12.3431	4.71854
003-010_T0_COL_LP_5p_N1__TTGACTTAGGCCCTTG-1	10.8357	2.62864
003-010_T0_COL_LP_5p_N1__CAGATCACAAGTTAAG-1	8.47572	8.20923
003-010_T0_COL_LP_5p_N1__AGGCCGTCAGCCACCA-1	10.4584	2.60978
003-010_T0_COL_LP_5p_N1__AACCGCGGTTAAGATG-1	10.8512	2.82357
003-010_T0_COL_LP_5p_N1__TGGGAAGAGCAAATCA-1	8.90981	8.02202
003-010_T0_COL_LP_5p_N1__AAAGCAAAGATGAGAG-1	7.67818	6.33339
003-010_T0_COL_LP_5p_N1__GTTTCTATCTTAGCCC-1	7.94153	6.43064
003-010_T0_COL_LP_5p_N1__AGCAGCCAGTGTTGAA-1	7.52361	5.74072
003-010_T0_COL_LP_5p_N1__AGTGTCAAGTCGAGTG-1	11.0524	3.194
003-010_T0_COL_LP_5p_N1__CTGAAGTCACAGTCGC-1	11.0536	2.75108
003-010_T0_COL_LP_5p_N1__TTGCGTCGTTGCCTCT-1	10.649	2.73305
003-010_T0_COL_LP_5p_N1__GCACTCTGTCGCTTCT-1	10.8561	2.72695
003-010_T0_COL_LP_5p_N1__CCCAGTTGTACAGCAG-1	10.1533	1.85523
003-010_T0_COL_LP_5p_N1__CTTTGCGAGCCTCGTG-1	9.93483	3.03838
003-010_T0_COL_LP_5p_N1__GGTGTTATCTACGAGT-1	10.8512	2.87658
003-010_T0_COL_LP_5p_N1__TGCACCTGTCCTGCTT-1	11.0588	2.99642
003-010_T0_COL_LP_5p_N1__TTAGGCAGTGGTCCGT-1	7.2217	6.11494
003-010_T0_COL_LP_5p_N1__ATCATGGAGATCCCAT-1	11.0147	2.62363
003-010_T0_COL_LP_5p_N1__GACGTGCGTGACTCAT-1	7.45642	7.9011
003-010_T0_COL_LP_5p_N1__TCCACACAGAATGTTG-1	10.2364	2.04955
003-010_T0_COL_LP_5p_N1__ACGGCCAAGAAGCCCA-1	11.5934	2.92518
003-010_T0_COL_LP_5p_N1__AGTTGGTTCGTCTGCT-1	8.37725	6.44959
003-010_T0_COL_LP_5p_N1__GCTGGGTGTCCTCTTG-1	10.0064	2.042
003-010_T0_COL_LP_5p_N1__GGGAATGAGGGAGTAA-1	8.00291	6.35965
003-010_T0_COL_LP_5p_N1__GCATGATGTCCAACTA-1	10.2565	2.4558
003-010_T0_COL_LP_5p_N1__CGTTGGGGTTTGACTG-1	10.103	1.95635
003-010_T0_COL_LP_5p_N1__GAATGAAGTAGGAGTC-1	11.8081	4.61957
003-010_T0_COL_LP_5p_N1__CGGAGCTGTGCTAGCC-1	7.10704	6.49452
003-010_T0_COL_LP_5p_N1__CCAATCCGTTCGCTAA-1	10.78	2.89331
003-010_T0_COL_LP_5p_N1__ACGGGCTCACGACGAA-1	10.9566	2.91818
003-010_T0_COL_LP_5p_N1__GGCAATTAGTCGTTTG-1	10.876	2.62004
003-010_T0_COL_LP_5p_N1__CTTAACTCATGTAGTC-1	10.6918	2.84134
003-010_T0_COL_LP_5p_N1__GATGAAATCATGCATG-1	7.01684	6.88394
003-010_T0_COL_LP_5p_N1__TAGACCATCGTGGACC-1	10.6222	2.92267
003-010_T0_COL_LP_5p_N1__TATGCCCGTGCGCTTG-1	8.64711	2.09532
003-010_T0_COL_LP_5p_N1__CGGACACCACCATCCT-1	7.8536	6.48205
003-010_T0_COL_LP_5p_N1__ACACTGAGTTTAGCTG-1	10.1239	2.17552
003-010_T0_COL_LP_5p_N1__AGACGTTTCCTCATTA-1	8.04369	2.76352
003-010_T0_COL_LP_5p_N1__ATCCGAACAGACGCCT-1	10.8975	2.69601
003-010_T0_COL_LP_5p_N1__AACTTTCGTCACCTAA-1	8.28315	8.24402
003-010_T0_COL_LP_5p_N1__CCACGGAAGTACCGGA-1	12.1186	2.98996
003-010_T0_COL_LP_5p_N1__ACGATACGTCGTTGTA-1	9.5282	6.23052
003-010_T0_COL_LP_5p_N1__AAAGCAATCACCACCT-1	7.50929	5.7137
003-010_T0_COL_LP_5p_N1__GAATGAAGTACTTAGC-1	10.1676	1.81142
003-010_T0_COL_LP_5p_N1__ATAAGAGAGACAAGCC-1	7.36372	6.16626
003-010_T0_COL_LP_5p_N1__TATGCCCAGTGCCATT-1	8.06161	7.33839
003-010_T0_COL_LP_5p_N1__CCCATACTCTCTGCTG-1	10.1455	2.21481
003-010_T0_COL_LP_5p_N1__ACGGGTCGTACGACCC-1	12.1858	5.00101
003-010_T0_COL_LP_5p_N1__TTCGAAGTCGTTTGCC-1	10.6202	2.61865
003-010_T0_COL_LP_5p_N1__CAAGTTGGTCTGGAGA-1	7.26951	6.00478
003-010_T0_COL_LP_5p_N1__TAAGAGAGTCCCTTGT-1	7.50137	5.61737
003-010_T0_COL_LP_5p_N1__CTTAACTGTGCCTGTG-1	8.68069	3.30328
003-010_T0_COL_LP_5p_N1__CTCCTAGGTATATGAG-1	9.39798	7.55131
003-010_T0_COL_LP_5p_N1__TTATGCTTCCCGACTT-1	8.73588	2.16521
003-010_T0_COL_LP_5p_N1__GGACATTGTTAGGGTG-1	8.99977	2.96476
003-010_T0_COL_LP_5p_N1__AGCCTAAGTCGGCATC-1	8.70834	8.23824
003-010_T0_COL_LP_5p_N1__TCGGTAAAGTTTGCGT-1	10.409	2.77832
003-010_T0_COL_LP_5p_N1__ATCATCTAGCTAAGAT-1	10.0665	1.99205
003-010_T0_COL_LP_5p_N1__GTCGTAACAGTGACAG-1	7.67859	6.134
003-010_T0_COL_LP_5p_N1__CATATGGAGAGACTAT-1	10.3649	2.49874
003-010_T0_COL_LP_5p_N1__CAGCATACACCGATAT-1	8.22948	6.36451
003-010_T0_COL_LP_5p_N1__GCATGATAGTCCTCCT-1	10.8545	1.89243
003-010_T0_COL_LP_5p_N1__GTACGTATCCGCATCT-1	8.29625	3.25184
003-010_T0_COL_LP_5p_N1__AGAGCGACAGGACCCT-1	7.54443	6.32768
003-010_T0_COL_LP_5p_N1__ACGGCCAGTCAAGCGA-1	7.66606	6.22499
003-010_T0_COL_LP_5p_N1__TGGCGCACAGCTGTTA-1	10.0135	2.6364
003-010_T0_COL_LP_5p_N1__GAAATGACACTTACGA-1	12.679	2.32759
003-010_T0_COL_LP_5p_N1__ACGAGGATCACCTCGT-1	10.3822	2.45765
003-010_T0_COL_LP_5p_N1__TCGGTAATCCGCTGTT-1	10.2842	2.39306
003-010_T0_COL_LP_5p_N1__TCGAGGCTCTGATACG-1	12.42	5.62008
003-010_T0_COL_LP_5p_N1__GGCAATTTCAACACCA-1	10.906	2.91235
003-010_T0_COL_LP_5p_N1__GATCGTACAATCGGTT-1	7.27699	6.38411
003-010_T0_COL_LP_5p_N1__GATCGCGAGTGTCTCA-1	10.3229	2.75614
003-010_T0_COL_LP_5p_N1__CTAATGGAGTCCGGTC-1	10.8476	2.90786
003-010_T0_COL_LP_5p_N1__AAGGAGCAGATCCCAT-1	12.3144	5.23964
003-010_T0_COL_LP_5p_N1__AACTCCCGTTAAAGTG-1	12.2452	5.24906
003-010_T0_COL_LP_5p_N1__GTTTCTACATTAGCCA-1	9.38358	7.84317
003-010_T0_COL_LP_5p_N1__TCGGGACGTATGAAAC-1	10.2242	1.61074
003-010_T0_COL_LP_5p_N1__GATCGCGCACTTGGAT-1	10.7708	2.72345
003-010_T0_COL_LP_5p_N1__TGAGGGAAGAGTGACC-1	10.7026	2.68899
003-010_T0_COL_LP_5p_N1__GACGTTAGTTCAGACT-1	10.7696	2.71326
003-010_T0_COL_LP_5p_N1__CCATGTCCATGTTGAC-1	10.7603	2.84672
003-010_T0_COL_LP_5p_N1__CTTACCGGTGGTAACG-1	11.0659	1.73805
003-010_T0_COL_LP_5p_N1__GAGCAGAGTGACTCAT-1	7.11024	6.30259
003-010_T0_COL_LP_5p_N1__CATTCGCCAAACCCAT-1	12.9323	2.0354
003-010_T0_COL_LP_5p_N1__TGGGAAGAGTAGCGGT-1	10.2479	2.38207
003-010_T0_COL_LP_5p_N1__TGACAACAGGCGTACA-1	11.102	2.99494
003-010_T0_COL_LP_5p_N1__TCAGATGAGCGGCTTC-1	7.65429	5.56998
003-010_T0_COL_LP_5p_N1__ATAAGAGGTCTCCCTA-1	11.8104	4.95845
003-010_T0_COL_LP_5p_N1__ATCTGCCCACGGCGTT-1	7.34385	6.35579
003-010_T0_COL_LP_5p_N1__ACGGCCACACCAGGTC-1	10.355	2.95895
003-010_T0_COL_LP_5p_N1__ACACCGGAGATGTTAG-1	7.29106	5.83171
003-010_T0_COL_LP_5p_N1__AGTGTCAGTCCGAATT-1	7.32762	6.31184
003-010_T0_COL_LP_5p_N1__CACATTTGTTATTCTC-1	7.48373	6.31915
003-010_T0_COL_LP_5p_N1__TCTGGAAAGGGCACTA-1	11.349	2.93767
003-010_T0_COL_LP_5p_N1__GTGTGCGGTCAGGACA-1	8.48025	2.8417
003-010_T0_COL_LP_5p_N1__ATCACGATCCACGCAG-1	10.6409	2.80612
003-010_T0_COL_LP_5p_N1__GAGGTGACACAGGCCT-1	10.9029	2.43059
003-010_T0_COL_LP_5p_N1__GTGTTAGTCTTATCTG-1	7.95912	6.44517
003-010_T0_COL_LP_5p_N1__GGAAAGCGTACCCAAT-1	11.2161	2.84369
003-010_T0_COL_LP_5p_N1__TGTGTTTCATGGATGG-1	11.0572	2.97832
003-010_T0_COL_LP_5p_N1__TTAACTCCATTCTCAT-1	10.6893	3.00011
003-010_T0_COL_LP_5p_N1__TATGCCCCATGAACCT-1	10.675	2.93888
003-010_T0_COL_LP_5p_N1__CCGGTAGCACAGCGTC-1	10.2757	1.80437
003-010_T0_COL_LP_5p_N1__AAGCCGCGTCACCCAG-1	7.74366	6.22814
003-010_T0_COL_LP_5p_N1__GTCGTAACACCACCAG-1	10.9457	2.85988
003-010_T0_COL_LP_5p_N1__GCAAACTAGCACAGGT-1	11.0098	2.79375
003-010_T0_COL_LP_5p_N1__TTCTCCTAGAGAGCTC-1	10.5392	2.79708
003-010_T0_COL_LP_5p_N1__GTTCGGGAGTCCGGTC-1	11.0761	2.93804
003-010_T0_COL_LP_5p_N1__ACTGAGTGTGGGTCAA-1	7.53118	5.67426
003-010_T0_COL_LP_5p_N1__GTTACAGGTTTCCACC-1	7.20406	6.27232
003-010_T0_COL_LP_5p_N1__ACGTCAAGTGGCAAAC-1	7.8927	6.6055
003-010_T0_COL_LP_5p_N1__TGGTTAGTCTTTACGT-1	10.2094	1.86893
003-010_T0_COL_LP_5p_N1__TTTCCTCAGGCGATAC-1	10.2373	2.28027
003-010_T0_COL_LP_5p_N1__AAACCTGAGTCACGCC-1	7.41687	6.2158
003-010_T0_COL_LP_5p_N1__CAGTAACTCAGCAACT-1	12.06	4.83968
003-010_T0_COL_LP_5p_N1__TTGGAACTCGACCAGC-1	7.18892	6.28684
003-010_T0_COL_LP_5p_N1__TATTACCCAGGCTCAC-1	10.596	2.41564
003-010_T0_COL_LP_5p_N1__CGAGAAGAGCGATGAC-1	7.2516	6.26147
003-010_T0_COL_LP_5p_N1__CCCATACTCTTCATGT-1	7.56615	8.02367
003-010_T0_COL_LP_5p_N1__TCATTACCAAGGACAC-1	10.3613	2.64528
003-010_T0_COL_LP_5p_N1__ATCTACTTCTTGAGGT-1	7.45251	6.38422
003-010_T0_COL_LP_5p_N1__TGACAACGTGGCCCTA-1	12.9548	2.7002
003-010_T0_COL_LP_5p_N1__CATATTCCATAGACTC-1	10.9187	2.97173
003-010_T0_COL_LP_5p_N1__GGAATAAAGGTCGGAT-1	7.27097	6.37828
003-010_T0_COL_LP_5p_N1__ATCCACCGTTGCTCCT-1	10.7854	2.78184
003-010_T0_COL_LP_5p_N1__CCTATTAAGACAAAGG-1	7.23126	7.42121
003-010_T0_COL_LP_5p_N1__CATGACAGTCTCCCTA-1	11.8999	6.52992
003-010_T0_COL_LP_5p_N1__ATAACGCAGCCCAACC-1	7.39665	6.31049
003-010_T0_COL_LP_5p_N1__GTTAAGCCAGCGTTCG-1	10.6574	2.77263
003-010_T0_COL_LP_5p_N1__CTCATTAAGAGCCTAG-1	8.58831	2.53005
003-010_T0_COL_LP_5p_N1__CTAACTTGTGTGAATA-1	10.0706	1.85211
003-010_T0_COL_LP_5p_N1__AGGCCACTCGTGTAGT-1	10.1857	2.2641
003-010_T0_COL_LP_5p_N1__TTTACTGTCATGTGGT-1	3.07383	7.86004
003-010_T0_COL_LP_5p_N1__CGTAGGCGTTAAAGTG-1	10.1875	2.30681
003-010_T0_COL_LP_5p_N1__CGGGTCAGTATGAAAC-1	7.67231	6.40104
003-010_T0_COL_LP_5p_N1__GTTCATTCAGGAATGC-1	10.4691	2.34072
003-010_T0_COL_LP_5p_N1__AAACGGGTCATTGCGA-1	10.8392	2.59444
003-010_T0_COL_LP_5p_N1__TAGAGCTCATGTAAGA-1	12.1184	1.47928
003-010_T0_COL_LP_5p_N1__TGCTACCTCACCGGGT-1	10.4388	1.73565
003-010_T0_COL_LP_5p_N1__GGGAATGTCGCTTGTC-1	12.39	1.66317
003-010_T0_COL_LP_5p_N1__CGCTATCCAAACCCAT-1	8.51806	8.05958
003-010_T0_COL_LP_5p_N1__ATCCGAACACGAAATA-1	12.9427	1.71864
003-010_T0_COL_LP_5p_N1__AAAGTAGGTCCCTACT-1	10.6585	2.29929
003-010_T0_COL_LP_5p_N1__CTGATAGTCTGCAGTA-1	9.50148	7.98613
003-010_T0_COL_LP_5p_N1__GCTGCAGCAGTGGGAT-1	11.911	2.89049
003-010_T0_COL_LP_5p_N1__ACTGTCCCACACCGCA-1	8.74954	2.42923
003-010_T0_COL_LP_5p_N1__ATCTACTCAATGGATA-1	7.84776	6.49409
003-010_T0_COL_LP_5p_N1__ATCTACTCATGTAAGA-1	10.134	2.03008
003-010_T0_COL_LP_5p_N1__TAGAGCTAGGCACATG-1	12.2063	4.79816
003-010_T0_COL_LP_5p_N1__TCTCTAACATACCATG-1	10.4306	5.95772
003-010_T0_COL_LP_5p_N1__TCGCGAGTCGCATGGC-1	8.15541	2.6297
003-010_T0_COL_LP_5p_N1__AACTGGTCACGGCTAC-1	7.89802	5.88593
003-010_T0_COL_LP_5p_N1__ACACCAACACACCGAC-1	12.882	1.69256
003-010_T0_COL_LP_5p_N1__ACACTGATCCCAAGTA-1	7.42592	6.32733
003-010_T0_COL_LP_5p_N1__TATCAGGAGTCAAGCG-1	10.8864	2.22194
003-010_T0_COL_LP_5p_N1__ACTGCTCGTCGAGTTT-1	11.9214	6.24427
003-010_T0_COL_LP_5p_N1__ATCTACTCATTGGCGC-1	10.1713	2.23676
003-010_T0_COL_LP_5p_N1__ACCTTTATCCAAACAC-1	10.6872	2.91622
003-010_T0_COL_LP_5p_N1__GTCATTTGTGTGACGA-1	5.54199	7.70254
003-010_T0_COL_LP_5p_N1__AGAGCGAAGCGTCAAG-1	10.9131	6.50314
003-010_T0_COL_LP_5p_N1__GCTTGAATCAGCGATT-1	10.2836	1.93539
003-010_T0_COL_LP_5p_N1__ACGATGTGTGACTACT-1	10.9226	1.85496
003-010_T0_COL_LP_5p_N1__CATGCCTCACAACTGT-1	8.0846	6.64308
003-010_T0_COL_LP_5p_N1__AAGGAGCTCTCCCTGA-1	7.21923	6.37154
003-010_T0_COL_LP_5p_N1__ATCACGATCTTACCTA-1	7.70072	6.3084
003-010_T0_COL_LP_5p_N1__CATTCGCTCTGCAAGT-1	11.4982	6.15629
003-010_T0_COL_LP_5p_N1__ACAGCTAAGCAAATCA-1	10.663	2.84454
003-010_T0_COL_LP_5p_N1__ACCAGTAGTGCGATAG-1	10.8159	2.21346
003-010_T0_COL_LP_5p_N1__CAGATCAAGAGGTACC-1	10.5846	1.84713
003-010_T0_COL_LP_5p_N1__ATCATCTAGTTCCACA-1	10.1683	2.0974
003-010_T0_COL_LP_5p_N1__ACAGCCGAGTACGTAA-1	7.73298	6.43919
003-010_T0_COL_LP_5p_N1__TCTTTCCCATTCACTT-1	10.4107	2.48109
003-010_T0_COL_LP_5p_N1__GAAACTCAGAATTCCC-1	10.641	2.13469
003-010_T0_COL_LP_5p_N1__GGGCACTAGTTATCGC-1	12.1408	6.02973
003-010_T0_COL_LP_5p_N1__TTTGGTTCAGGGTATG-1	9.39884	5.19386
003-010_T0_COL_LP_5p_N1__AGATTGCTCTCGATGA-1	10.4105	1.77425
003-010_T0_COL_LP_5p_N1__TAAGCGTGTTAGGGTG-1	9.22254	7.48178
003-010_T0_COL_LP_5p_N1__TACGGTACACCCAGTG-1	10.6179	2.39324
003-010_T0_COL_LP_5p_N1__TCAGCTCTCAACTCTT-1	10.5129	2.27065
003-010_T0_COL_LP_5p_N1__ACGATACGTTCGGCAC-1	10.0269	2.19293
003-010_T0_COL_LP_5p_N1__CGACCTTCATAGAAAC-1	10.4347	1.77703
003-010_T0_COL_LP_5p_N1__GCATGTAAGGGCTTGA-1	10.3115	1.7956
003-011_T0_COL_EPI_5p_N1__AGCTCTCAGGGAAACA-1	9.43245	8.78293
003-011_T0_COL_EPI_5p_N1__AACCATGGTCCGAAGA-1	9.19509	8.80883
003-011_T0_COL_EPI_5p_N1__CCTAGCTCACGGTAGA-1	8.12967	8.61269
003-011_T0_COL_LP_5p_N1__TTAACTCAGAGCAATT-1	6.12054	4.00745
003-011_T0_COL_LP_5p_N1__ACTGAGTAGCAACGGT-1	6.04261	3.89508
003-011_T0_COL_LP_5p_N1__AAGCCGCGTATTCGTG-1	9.00964	1.72058
003-011_T0_COL_LP_5p_N1__TTTACTGCACGTTGGC-1	6.32384	3.61269
003-011_T0_COL_LP_5p_N1__ATCGAGTGTATTACCG-1	5.99394	4.47799
003-011_T0_COL_LP_5p_N1__CACACAATCCGCAAGC-1	11.1714	4.47286
003-011_T0_COL_LP_5p_N1__ATCATCTCATAACCTG-1	8.20499	3.74288
003-011_T0_COL_LP_5p_N1__CATATTCCAAGGTTTC-1	9.42008	5.02568
003-011_T0_COL_LP_5p_N1__GGCGACTAGAAACCTA-1	10.5852	1.12716
003-011_T0_COL_LP_5p_N1__CGCTTCAAGGTGCAAC-1	10.4272	4.16043
003-011_T0_COL_LP_5p_N1__GACCTGGCACTATCTT-1	8.61393	3.14117
003-011_T0_COL_LP_5p_N1__CGGCTAGAGAGATGAG-1	9.03245	4.65873
003-011_T0_COL_LP_5p_N1__GTCATTTTCACATGCA-1	8.76002	6.93824
003-011_T0_COL_LP_5p_N1__CAACTAGCATACTCTT-1	9.52347	4.97708
003-011_T0_COL_LP_5p_N1__TTTACTGTCCTATGTT-1	9.68375	5.01769
003-011_T0_COL_LP_5p_N1__AGAGCTTCATCGTCGG-1	8.11922	3.82515
003-011_T0_COL_LP_5p_N1__CTGGTCTGTTTAGCTG-1	11.4926	6.24309
003-011_T0_COL_LP_5p_N1__TCTTTCCGTTGCTCCT-1	7.7549	2.1391
003-011_T0_COL_LP_5p_N1__GACTGCGGTAGCCTCG-1	10.501	3.8786
003-011_T0_COL_LP_5p_N1__GACGTGCAGGGTCGAT-1	7.90422	2.32464
003-011_T0_COL_LP_5p_N1__CGGACTGTCTTGAGAC-1	9.57132	7.7038
003-011_T0_COL_LP_5p_N1__CAGCTAAAGCAATATG-1	9.34887	7.80231
003-011_T0_COL_LP_5p_N1__GTACTTTCAATCCGAT-1	7.69745	3.57933
003-011_T0_COL_LP_5p_N1__GCCTCTAGTCAGAAGC-1	9.4197	4.80528
003-011_T0_COL_LP_5p_N1__TGGACGCGTAGAAAGG-1	13.3061	1.80411
003-011_T0_COL_LP_5p_N1__TATGCCCAGACTAAGT-1	9.97575	5.16372
003-011_T0_COL_LP_5p_N1__ACACCAACAGCTATTG-1	3.18996	7.97618
003-011_T0_COL_LP_5p_N1__CATCGAAAGCCAGTTT-1	8.31653	2.24494
003-011_T0_COL_LP_5p_N1__CTGATAGAGGAATTAC-1	10.3013	4.38195
003-011_T0_COL_LP_5p_N1__TCGCGTTTCTGCGTAA-1	9.17244	7.3174
003-011_T0_COL_LP_5p_N1__TTAACTCAGATGTCGG-1	8.95653	1.61862
003-011_T0_COL_LP_5p_N1__CTAGTGATCAACGAAA-1	8.10926	9.28762
003-011_T0_COL_LP_5p_N1__GAACGGAAGTTTAGGA-1	9.50316	4.9744
003-011_T0_COL_LP_5p_N1__ACGCAGCTCGTGGGAA-1	13.4724	1.87021
003-011_T0_COL_LP_5p_N1__CACAAACGTTTAGCTG-1	3.80181	7.83912
003-011_T0_COL_LP_5p_N1__CTCATTACATCTATGG-1	7.84215	2.18594
003-011_T0_COL_LP_5p_N1__CAGCTAAAGTCAATAG-1	9.5655	7.33101
003-011_T0_COL_LP_5p_N1__CAGCATAAGCTAGGCA-1	8.2713	2.72263
003-011_T0_COL_LP_5p_N1__TGCACCTGTTGAGGTG-1	9.25279	7.46429
003-011_T0_COL_LP_5p_N1__CATCCACCACGGCCAT-1	3.57213	7.992
003-011_T0_COL_LP_5p_N1__ACCGTAACAAAGGAAG-1	9.847	7.41234
003-011_T0_COL_LP_5p_N1__TGCCCTACAGGAACGT-1	9.38513	5.14244
003-011_T0_COL_LP_5p_N1__TGGTTAGGTCATATGC-1	3.22185	7.65142
003-011_T0_COL_LP_5p_N1__CACAGGCCAGGTTTCA-1	9.23475	7.85478
003-011_T0_COL_LP_5p_N1__ACACCCTTCAGTTTGG-1	9.60329	7.68077
003-011_T0_COL_LP_5p_N1__AGCATACAGGTGATTA-1	11.5652	5.70959
003-011_T0_COL_LP_5p_N1__GCAGTTAAGGACGAAA-1	5.26318	8.61056
003-011_T0_COL_LP_5p_N1__CGAATGTTCCAAGTAC-1	7.97432	2.60215
003-011_T0_COL_LP_5p_N1__TATCTCATCTTGTTTG-1	3.18753	7.78795
003-011_T0_COL_LP_5p_N1__AAGGTTCTCGGCATCG-1	9.70979	4.57561
003-011_T0_COL_LP_5p_N1__GGAATAAGTCTCGTTC-1	7.91589	2.0835
003-011_T0_COL_LP_5p_N1__CAGTAACCAAAGCAAT-1	9.62443	8.52501
003-011_T0_COL_LP_5p_N1__TACCTATTCGATAGAA-1	9.60533	8.71896
003-011_T0_COL_LP_5p_N1__CGATGTAGTTACGTCA-1	8.19294	3.56066
003-011_T0_COL_LP_5p_N1__TGCCCTAAGCGATTCT-1	7.77047	6.24138
003-011_T0_COL_LP_5p_N1__CCAGCGAAGAGATGAG-1	7.91705	1.55187
003-011_T0_COL_LP_5p_N1__GTTCTCGCATCCAACA-1	9.75631	7.43236
003-011_T0_COL_LP_5p_N1__CGTAGGCTCGTACCGG-1	3.45527	7.77051
003-011_T0_COL_LP_5p_N1__ACACCGGCAGGCTCAC-1	9.16729	4.85267
003-011_T0_COL_LP_5p_N1__CTGGTCTTCAAGCCTA-1	3.2695	7.79739
003-011_T0_COL_LP_5p_N1__ACGGCCATCTACCAGA-1	7.98158	6.87209
003-011_T0_COL_LP_5p_N1__GCACTCTGTACCCAAT-1	9.49978	5.08951
003-011_T0_COL_LP_5p_N1__AGAATAGGTAGCAAAT-1	11.2978	2.40876
003-011_T0_COL_LP_5p_N1__TGCACCTCATACGCCG-1	9.08607	5.08018
003-011_T0_COL_LP_5p_N1__AACTCAGTCTAACTCT-1	9.38253	7.71932
003-011_T0_COL_LP_5p_N1__TCCACACAGACTAGAT-1	11.1005	4.54557
003-011_T0_COL_LP_5p_N1__CACAAACGTTGAACTC-1	9.53746	4.85933
003-011_T0_COL_LP_5p_N1__CTCTACGGTCTACCTC-1	3.29162	7.83392
003-011_T0_COL_LP_5p_N1__AGGCCACTCTGGTTCC-1	6.05899	4.11229
003-011_T0_COL_LP_5p_N1__ACCAGTAGTGCCTGTG-1	9.38723	8.78468
003-011_T0_COL_LP_5p_N1__GAGTCCGGTAAGTGTA-1	9.44252	7.85467
003-011_T0_COL_LP_5p_N1__CCTTCGATCCCAACGG-1	3.31912	7.90389
003-011_T0_COL_LP_5p_N1__GGGTCTGAGACTGTAA-1	9.11842	7.29204
003-011_T0_COL_LP_5p_N1__ATCATGGAGCTAACTC-1	9.07866	4.86868
003-011_T0_COL_LP_5p_N1__CCTCTGACACCGTTGG-1	7.99777	9.37392
003-011_T0_COL_LP_5p_N1__GCCTCTATCATGCATG-1	9.75047	4.98547
003-011_T0_COL_LP_5p_N1__CTCTGGTGTGCGAAAC-1	9.75816	2.76853
003-011_T0_COL_LP_5p_N1__GGCGACTCAAAGTGCG-1	11.8114	5.74004
003-011_T0_COL_LP_5p_N1__AGGGATGGTATAGTAG-1	8.1141	2.0021
003-011_T0_COL_LP_5p_N1__GTCTCGTCATGGAATA-1	9.52053	4.93701
003-011_T0_COL_LP_5p_N1__ATTTCTGGTCAGAAGC-1	3.27509	8.12512
003-011_T0_COL_LP_5p_N1__CGACTTCAGGAGTAGA-1	9.27518	5.04554
003-011_T0_COL_LP_5p_N1__TGGCTGGCAAACTGTC-1	10.6298	4.91794
003-011_T0_COL_LP_5p_N1__TATCTCACAGAGCCAA-1	10.1043	2.50523
003-011_T0_COL_LP_5p_N1__CTCTAATTCATGCTCC-1	9.51995	5.18187
003-011_T0_COL_LP_5p_N1__CATTATCTCGCTGATA-1	8.28828	2.21813
003-011_T0_COL_LP_5p_N1__CTAACTTTCTAGCACA-1	11.2776	5.41319
003-011_T0_COL_LP_5p_N1__CTCGGGATCTATCGCC-1	7.8211	5.40707
003-011_T0_COL_LP_5p_N1__CGTCACTAGAGTACAT-1	11.1833	6.1938
003-011_T0_COL_LP_5p_N1__CTCGTACCATAGTAAG-1	9.38764	4.86365
003-011_T0_COL_LP_5p_N1__GGACAAGAGATCGATA-1	9.39723	7.68683
003-011_T0_COL_LP_5p_N1__TTATGCTGTTACGTCA-1	9.08589	3.15552
003-011_T0_COL_LP_5p_N1__CGTCACTAGCCCAGCT-1	9.17678	4.90933
003-011_T0_COL_LP_5p_N1__ATGTGTGAGGACATTA-1	9.06504	3.34846
003-011_T0_COL_LP_5p_N1__TAGCCGGCAAACTGCT-1	3.39353	7.74782
003-011_T0_COL_LP_5p_N1__GGGATGAGTAATCGTC-1	3.30806	8.21777
003-011_T0_COL_LP_5p_N1__CTAGTGACATAACCTG-1	9.39153	4.9506
003-011_T0_COL_LP_5p_N1__CAACTAGTCATGGTCA-1	9.40631	4.91975
003-011_T0_COL_LP_5p_N1__ACCGTAATCCAAATGC-1	8.0951	6.25435
003-011_T0_COL_LP_5p_N1__CAACCAAAGTACGATA-1	9.80455	7.51115
003-011_T0_COL_LP_5p_N1__ATTACTCTCAACACTG-1	11.4369	6.04665
003-011_T0_COL_LP_5p_N1__AGGGATGCAACTGCTA-1	9.63718	7.9308
003-011_T0_COL_LP_5p_N1__TCGTAGAAGTGTACCT-1	8.03456	2.35419
003-011_T0_COL_LP_5p_N1__TGCTACCTCCAAGTAC-1	9.42145	4.98569
003-011_T0_COL_LP_5p_N1__CAGCTAAAGATATACG-1	3.32239	7.49725
003-011_T0_COL_LP_5p_N1__CACAAACTCTCGTATT-1	11.267	5.24398
003-011_T0_COL_LP_5p_N1__ACGCAGCGTCCGCTGA-1	11.0208	4.82316
003-011_T0_COL_LP_5p_N1__GATGCTACATCACGTA-1	9.32169	8.36782
003-011_T0_COL_LP_5p_N1__CAGTCCTTCCAAACAC-1	11.3311	6.04215
003-011_T0_COL_LP_5p_N1__CCTCAGTCAGATGAGC-1	9.59074	4.59496
003-011_T0_COL_LP_5p_N1__CTAGCCTCAATGCCAT-1	8.00512	3.31613
003-011_T0_COL_LP_5p_N1__CAGAATCTCCATGAAC-1	9.4412	7.73269
003-011_T0_COL_LP_5p_N1__CCACCTACATCACAAC-1	9.29807	5.36101
003-011_T0_COL_LP_5p_N1__CACCTTGTCAAGATCC-1	3.26908	7.6987
003-011_T0_COL_LP_5p_N1__CTTAACTAGTCCAGGA-1	10.597	3.56017
003-011_T0_COL_LP_5p_N1__TATCTCACACTTCGAA-1	10.0569	3.27556
003-011_T0_COL_LP_5p_N1__GAGCAGACAGGTTTCA-1	3.28468	7.44303
003-011_T0_COL_LP_5p_N1__GTACTTTAGGAACTGC-1	8.06565	1.83924
003-011_T0_COL_LP_5p_N1__GCATACATCCCTGACT-1	11.7439	5.99939
003-011_T0_COL_LP_5p_N1__CCGTTCAGTCAATGTC-1	7.4531	2.59136
003-011_T0_COL_LP_5p_N1__CACACAACAGCTGCAC-1	11.3807	2.06215
003-011_T0_COL_LP_5p_N1__AACTCTTGTTCTGTTT-1	11.0756	6.29733
003-011_T0_COL_LP_5p_N1__TACAGTGCAGGTCCAC-1	11.2498	5.13218
003-011_T0_COL_LP_5p_N1__GATGCTACACTTACGA-1	9.11965	7.37126
003-011_T0_COL_LP_5p_N1__GGGATGACAGTCCTTC-1	7.82957	5.21956
003-011_T0_COL_LP_5p_N1__ACACTGATCGTTGACA-1	11.1809	6.17102
003-011_T0_COL_LP_5p_N1__AAGGTTCGTAGGCTGA-1	11.7056	1.93256
003-011_T0_COL_LP_5p_N1__ACGGAGAAGCTCTCGG-1	9.74153	1.90026
003-011_T0_COL_LP_5p_N1__ATCATCTCAAGAGGCT-1	9.60883	8.68449
003-011_T0_COL_LP_5p_N1__GTACTCCAGTAGCCGA-1	11.4234	6.18849
003-011_T0_COL_LP_5p_N1__TTTCCTCAGTGTACTC-1	11.5349	5.21256
003-011_T0_COL_LP_5p_N1__ATTCTACGTCTGATCA-1	7.78159	8.4554
003-011_T0_COL_LP_5p_N1__AGCCTAAAGCCAACAG-1	9.30798	7.31129
003-011_T0_COL_LP_5p_N1__CTGATAGGTGTTCTTT-1	3.25225	8.02299
003-011_T0_COL_LP_5p_N1__CGATGTACAGCCTGTG-1	9.494	4.9023
003-011_T0_COL_LP_5p_N1__GCGACCATCTCAACTT-1	10.8012	6.25418
003-011_T0_COL_LP_5p_N1__GACCAATCACGAAAGC-1	7.8737	1.72798
003-011_T0_COL_LP_5p_N1__TACTTGTCAGTATGCT-1	13.1479	1.41859
003-011_T0_COL_LP_5p_N1__TTTGCGCTCGGCCGAT-1	3.43824	7.6095
003-011_T0_COL_LP_5p_N1__CCCTCCTCACAGAGGT-1	13.4816	1.82137
003-011_T0_COL_LP_5p_N1__TGTGGTAGTACTCGCG-1	9.6369	8.55956
003-011_T0_COL_LP_5p_N1__AGCCTAATCGAACTGT-1	12.0527	1.49965
003-011_T0_COL_LP_5p_N1__ACTTACTTCGGCTTGG-1	9.62639	5.07047
003-011_T0_COL_LP_5p_N1__GCGAGAAGTACTTCTT-1	11.0004	4.68672
003-011_T0_COL_LP_5p_N1__ATCGAGTCATACTCTT-1	11.4785	6.04224
003-011_T0_COL_LP_5p_N1__TCAGGTAGTTATCCGA-1	11.0088	6.2969
003-011_T0_COL_LP_5p_N1__CTCGAGGAGGTAAACT-1	11.3729	6.3687
003-011_T0_COL_LP_5p_N1__CGGACTGGTGTAACGG-1	9.58037	7.88811
003-011_T0_COL_LP_5p_N1__TCAGGATGTTATCACG-1	7.92619	1.62647
003-011_T0_COL_LP_5p_N1__ACGCCGATCAGGCAAG-1	9.1638	4.94185
003-011_T0_COL_LP_5p_N1__CTGCCTACAGCTGTTA-1	9.39509	7.75068
003-011_T0_COL_LP_5p_N1__AAAGTAGAGATAGCAT-1	9.83129	7.51199
003-011_T0_COL_LP_5p_N1__GTCTTCGCATCACCCT-1	9.40955	5.22479
003-011_T0_COL_LP_5p_N1__AAAGATGGTTATGTGC-1	8.71665	7.08527
003-011_T0_COL_LP_5p_N1__GTAACTGGTCGACTAT-1	9.20721	7.82525
003-011_T0_COL_LP_5p_N1__TGGTTAGCACGGCCAT-1	13.1751	1.62834
003-011_T0_COL_LP_5p_N1__GCCTCTACAGTATAAG-1	9.46869	7.68928
003-011_T0_COL_LP_5p_N1__CGGACGTAGTCGTACT-1	10.963	5.74767
003-011_T0_COL_LP_5p_N1__CTTAACTCAAACTGTC-1	9.55855	5.04744
003-011_T0_COL_LP_5p_N1__CTAGTGAGTAAGTAGT-1	9.20157	7.4257
003-011_T0_COL_LP_5p_N1__AAGTCTGAGATCCTGT-1	9.78636	7.53973
003-011_T0_COL_LP_5p_N1__TCTGAGACACCGAATT-1	8.96118	3.51084
003-011_T0_COL_LP_5p_N1__CCAGCGAAGTCCCACG-1	3.2538	7.81776
003-011_T0_COL_LP_5p_N1__AACGTTGCACACAGAG-1	11.5148	6.15299
003-011_T0_COL_LP_5p_N1__AAGACCTCAATGGATA-1	9.63931	5.04049
003-011_T0_COL_LP_5p_N1__TGCGTGGAGTAGATGT-1	7.80908	1.97194
003-011_T0_COL_LP_5p_N1__TTTACTGAGGCAATTA-1	3.45886	7.85462
003-011_T0_COL_LP_5p_N1__TATGCCCAGGCTATCT-1	7.8498	3.33394
003-011_T0_COL_LP_5p_N1__ATGCGATTCGGTCTAA-1	11.2222	5.43399
003-011_T0_COL_LP_5p_N1__CTTCTCTTCTTGTACT-1	11.1383	6.2505
003-011_T0_COL_LP_5p_N1__AGATCTGAGCTACCTA-1	8.23722	2.88855
003-011_T0_COL_LP_5p_N1__TTTGTCATCGTGGTCG-1	9.51965	8.17529
003-011_T0_COL_LP_5p_N1__TTTCCTCAGTTAGGTA-1	3.34084	8.16911
003-011_T0_COL_LP_5p_N1__TCACGAACACTTAAGC-1	9.51635	7.6148
003-011_T0_COL_LP_5p_N1__CGTCAGGAGTACGACG-1	9.27753	7.37945
003-011_T0_COL_LP_5p_N1__TACTTGTCAGTTAACC-1	9.3702	7.57127
003-011_T0_COL_LP_5p_N1__TTCCCAGCATTCGACA-1	9.29157	7.61172
003-011_T0_COL_LP_5p_N1__CTTAGGATCCGAAGAG-1	9.34375	4.8761
003-011_T0_COL_LP_5p_N1__TCTCTAAGTTGCCTCT-1	8.30738	2.17221
003-011_T0_COL_LP_5p_N1__ATTACTCTCTCTAGGA-1	9.19351	7.6806
003-011_T0_COL_LP_5p_N1__TAGACCATCTAACTCT-1	9.56811	7.78074
003-011_T0_COL_LP_5p_N1__ACTGAACCAAAGTCAA-1	9.41038	7.64831
003-011_T0_COL_LP_5p_N1__GGAATAACACTAGTAC-1	3.39855	8.01672
003-011_T0_COL_LP_5p_N1__CCCTCCTGTACAGACG-1	9.47827	7.68351
003-011_T0_COL_LP_5p_N1__ACACCAACATCTACGA-1	9.10663	2.09468
003-011_T0_COL_LP_5p_N1__CCACCTAGTTCAGCGC-1	11.2361	5.43623
003-011_T0_COL_LP_5p_N1__TTGGCAAGTAGCGTGA-1	5.12969	8.0488
003-011_T0_COL_LP_5p_N1__TGATTTCAGTGTCTCA-1	10.3361	3.13137
003-011_T0_COL_LP_5p_N1__CGGACTGAGAATAGGG-1	11.0227	6.25805
003-011_T0_COL_LP_5p_N1__GGCTGGTGTTACCAGT-1	11.5955	6.55287
003-011_T0_COL_LP_5p_N1__ACTGAACTCAGCAACT-1	8.79392	3.37744
003-011_T0_COL_LP_5p_N1__AAGTCTGGTACCGGCT-1	9.00129	5.09956
003-011_T0_COL_LP_5p_N1__GGACAGACATCTGGTA-1	3.42978	7.97584
003-011_T0_COL_LP_5p_N1__ACATACGGTAGATTAG-1	9.49246	7.7923
003-011_T0_COL_LP_5p_N1__CGATGTAAGACCACGA-1	9.37339	7.95164
003-011_T0_COL_LP_5p_N1__GATCAGTGTTGCTCCT-1	13.4198	1.71763
003-011_T0_COL_LP_5p_N1__ACGCCAGAGATACACA-1	7.99149	6.7511
003-011_T0_COL_LP_5p_N1__GAACATCAGTTGTAGA-1	10.9619	3.62815
003-011_T0_COL_LP_5p_N1__CATCGAAAGATAGCAT-1	7.87579	3.59515
003-011_T0_COL_LP_5p_N1__AAGTCTGTCTTGAGGT-1	11.6127	5.87081
003-011_T0_COL_LP_5p_N1__TTATGCTGTATATCCG-1	3.12198	7.76046
003-011_T0_COL_LP_5p_N1__TTAACTCTCAACACCA-1	9.58356	5.10187
003-011_T0_COL_LP_5p_N1__TTTCCTCTCGGCGCAT-1	8.25714	2.1679
003-011_T0_COL_LP_5p_N1__TGCCCTACAGATAATG-1	9.64865	7.90665
003-011_T0_COL_LP_5p_N1__TCACGAATCAAACCAC-1	11.7978	6.183
003-011_T0_COL_LP_5p_N1__CACAAACTCTATGTGG-1	9.53343	7.85577
003-011_T0_COL_LP_5p_N1__CAGAGAGGTAAGTGTA-1	11.1339	6.21808
003-011_T0_COL_LP_5p_N1__CATGGCGAGAGGGATA-1	9.18432	7.61482
003-011_T0_COL_LP_5p_N1__GGACAGACACAGAGGT-1	10.8166	1.84948
003-011_T0_COL_LP_5p_N1__GTTACAGCACCAGATT-1	9.65651	7.81249
003-011_T0_COL_LP_5p_N1__TTTGTCATCCTTTACA-1	9.60361	7.62029
003-011_T0_COL_LP_5p_N1__GTAACGTCAACGATGG-1	9.44934	7.84553
003-011_T0_COL_LP_5p_N1__GCCTCTATCTCCGGTT-1	9.90656	7.36438
003-011_T0_COL_LP_5p_N1__TCTTTCCCAGGGCATA-1	10.0505	5.5355
003-011_T0_COL_LP_5p_N1__TAGTTGGAGGAATTAC-1	9.47688	7.62935
003-011_T0_COL_LP_5p_N1__GCGCCAATCCCAAGAT-1	10.8173	3.86952
003-011_T0_COL_LP_5p_N1__CCTTACGAGTCATCCA-1	9.35281	7.85009
003-011_T0_COL_LP_5p_N1__TTGGAACAGCCAGAAC-1	7.83627	2.41568
003-011_T0_COL_LP_5p_N1__CTGGTCTAGTTGAGAT-1	11.1491	5.19277
003-011_T0_COL_LP_5p_N1__AGACGTTCAATGCCAT-1	10.962	6.29829
003-011_T0_COL_LP_5p_N1__TGCCAAATCTCGTTTA-1	9.20093	8.02196
003-011_T0_COL_LP_5p_N1__AATCGGTTCTATGTGG-1	10.8461	5.13077
003-011_T0_COL_LP_5p_N1__GTTTCTAGTACTCAAC-1	9.69684	5.18413
003-011_T0_COL_LP_5p_N1__CTTCTCTAGGGAGTAA-1	8.40254	6.9057
003-011_T0_COL_LP_5p_N1__TTCTACATCACGCATA-1	5.17902	8.56652
003-011_T0_COL_LP_5p_N1__CTAGAGTAGGTGATAT-1	10.6073	3.91531
003-011_T0_COL_LP_5p_N1__CTAATGGCAATTCCTT-1	9.32933	7.6215
003-011_T0_COL_LP_5p_N1__CGCTGGATCTGGTATG-1	9.25189	7.66136
003-011_T0_COL_LP_5p_N1__TCATTACCATTAGGCT-1	9.53373	7.83715
003-011_T0_COL_LP_5p_N1__TCTATTGCAAGGACAC-1	9.41329	5.0268
003-011_T0_COL_LP_5p_N1__ACTTACTGTATCGCAT-1	7.86762	3.37849
003-011_T0_COL_LP_5p_N1__GTCTTCGCACCGAATT-1	11.3928	6.36146
003-011_T0_COL_LP_5p_N1__CGCTGGAGTTCTGAAC-1	9.33579	7.85952
003-011_T0_COL_LP_5p_N1__TCGAGGCAGGTGATTA-1	11.2403	5.61447
003-011_T0_COL_LP_5p_N1__CACACCTTCAGCATGT-1	3.30886	7.46383
003-011_T0_COL_LP_5p_N1__AAGGTTCTCTGTCTAT-1	9.3924	7.54031
003-011_T0_COL_LP_5p_N1__GAATGAATCCACTCCA-1	3.30899	7.65925
003-011_T0_COL_LP_5p_N1__CACAGTATCTACGAGT-1	7.98785	3.19081
003-011_T0_COL_LP_5p_N1__TGATTTCAGCTGTCTA-1	11.2181	6.10479
003-011_T0_COL_LP_5p_N1__GCTGGGTCACTAAGTC-1	10.5069	3.58964
003-011_T0_COL_LP_5p_N1__GATGCTAAGTTCGATC-1	9.34844	8.8605
003-011_T0_COL_LP_5p_N1__GCGAGAATCAAACGGG-1	7.65835	8.68048
003-011_T0_COL_LP_5p_N1__CTCCTAGAGCATGGCA-1	9.05492	4.5614
003-011_T0_COL_LP_5p_N1__ACCGTAAGTTCCACGG-1	9.55127	5.06779
003-011_T0_COL_LP_5p_N1__CGATGTACAATGCCAT-1	9.20529	5.26891
003-011_T0_COL_LP_5p_N1__AACTTTCAGGAATTAC-1	9.33782	4.94301
003-011_T0_COL_LP_5p_N1__GCTCTGTCATGGAATA-1	11.3866	1.62005
003-011_T0_COL_LP_5p_N1__CTAGCCTAGAGGGATA-1	9.34919	7.71374
003-011_T0_COL_LP_5p_N1__CTAACTTAGGCATTGG-1	9.1348	7.45778
003-011_T0_COL_LP_5p_N1__CGTTAGAGTGACGCCT-1	11.1578	4.2653
003-011_T0_COL_LP_5p_N1__TCCACACCATGTCGAT-1	11.3136	5.27585
003-011_T0_COL_LP_5p_N1__CCTAGCTTCAGAGACG-1	9.30979	5.17989
003-011_T0_COL_LP_5p_N1__AGACGTTAGAAGGTTT-1	7.88879	8.45673
003-011_T0_COL_LP_5p_N1__CAGTCCTTCAGTGTTG-1	11.8947	6.30886
003-011_T0_COL_LP_5p_N1__CAGTAACTCAAACAAG-1	11.1895	5.97516
003-011_T0_COL_LP_5p_N1__CGGAGTCTCTTACCTA-1	9.52483	7.62717
003-011_T0_COL_LP_5p_N1__ATCCGAAGTCCTGCTT-1	4.97811	8.57308
003-011_T0_COL_LP_5p_N1__CTGTTTATCCTGCCAT-1	11.1966	6.20965
003-011_T0_COL_LP_5p_N1__GGGCACTGTCTCAACA-1	9.36426	5.11711
003-011_T0_COL_LP_5p_N1__TCATTACCATCAGTCA-1	9.56682	8.32471
003-011_T0_COL_LP_5p_N1__ATAAGAGAGAGACGAA-1	10.1863	3.27905
003-011_T0_COL_LP_5p_N1__CGAACATGTAAGCACG-1	11.612	6.17699
003-011_T0_COL_LP_5p_N1__CGGCTAGGTATTCGTG-1	13.4122	1.94684
003-011_T0_COL_LP_5p_N1__TCCACACGTTAGTGGG-1	9.27216	7.67659
003-011_T0_COL_LP_5p_N1__CCACCTAGTCCTCCAT-1	7.61528	8.70897
003-011_T0_COL_LP_5p_N1__CTACACCTCCTATGTT-1	9.55027	7.79939
003-011_T0_COL_LP_5p_N1__AGTAGTCGTTATGTGC-1	9.40334	5.11657
003-011_T0_COL_LP_5p_N1__GAATGAAGTAAGTGGC-1	11.6591	5.18349
003-011_T0_COL_LP_5p_N1__CATCAAGCAGCGAACA-1	11.1515	6.24597
003-011_T0_COL_LP_5p_N1__TCAGGATTCACAGTAC-1	9.5636	7.72491
003-011_T0_COL_LP_5p_N1__CACACAAAGTTGCAGG-1	9.41523	7.81322
003-011_T0_COL_LP_5p_N1__ATCTGCCCAGATAATG-1	8.49857	2.18221
003-011_T0_COL_LP_5p_N1__ACTGATGCAGAGCCAA-1	11.3139	6.41011
003-011_T0_COL_LP_5p_N1__CTAACTTGTTAAAGTG-1	8.99477	7.85483
003-011_T0_COL_LP_5p_N1__CACATTTTCAGCGATT-1	13.489	1.9656
003-011_T0_COL_LP_5p_N1__TAGCCGGTCCTGCAGG-1	13.353	2.16583
003-011_T0_COL_LP_5p_N1__CAAGGCCGTACTCGCG-1	10.8799	5.73478
003-011_T0_COL_LP_5p_N1__CTAATGGTCTGGGCCA-1	11.4782	6.25298
003-011_T0_COL_LP_5p_N1__GACAGAGGTTATGTGC-1	3.34421	7.69425
003-011_T0_COL_LP_5p_N1__CTTCTCTGTCAAACTC-1	9.37931	7.59927
003-011_T0_COL_LP_5p_N1__CTAATGGGTATTCTCT-1	9.35947	7.27337
003-011_T0_COL_LP_5p_N1__TCGTAGATCTTGTACT-1	11.2396	5.51417
003-011_T0_COL_LP_5p_N1__CGTTGGGCATTAGCCA-1	8.94858	3.34302
003-011_T0_COL_LP_5p_N1__CCTAGCTCAAAGGAAG-1	9.59893	7.63992
003-011_T0_COL_LP_5p_N1__TTCCCAGCAGGGTACA-1	3.32889	8.14836
003-011_T0_COL_LP_5p_N1__GGAGCAAAGATAGGAG-1	9.5968	4.97732
003-011_T0_COL_LP_5p_N1__GACCTGGGTGCACTTA-1	9.56914	8.60887
003-011_T0_COL_LP_5p_N1__CTTTGCGTCTATGTGG-1	11.2052	4.50987
003-011_T0_COL_LP_5p_N1__CGATTGACATACTACG-1	9.55301	7.73609
003-011_T0_COL_LP_5p_N1__GCATACAAGCATGGCA-1	11.6962	5.89115
003-011_T0_COL_LP_5p_N1__TCCCGATAGGGATCTG-1	8.03788	3.57651
003-011_T0_COL_LP_5p_N1__CATGACACATTGGCGC-1	10.9257	4.80453
003-011_T0_COL_LP_5p_N1__CACATTTCAGATCTGT-1	3.23998	7.85227
003-011_T0_COL_LP_5p_N1__TATTACCTCCAAACTG-1	11.0545	6.36878
003-011_T0_COL_LP_5p_N1__CTCAGAATCATTCACT-1	11.7085	5.92325
003-011_T0_COL_LP_5p_N1__GCATACACACTGCCAG-1	9.62362	4.84859
003-011_T0_COL_LP_5p_N1__ATGAGGGCATTGTGCA-1	9.17928	4.92983
003-011_T0_COL_LP_5p_N1__CTAACTTGTATGGTTC-1	11.8054	1.45824
003-011_T0_COL_LP_5p_N1__TCAGCAAAGGGAGTAA-1	8.10834	3.57437
003-011_T0_COL_LP_5p_N1__CGCTTCAAGGTTCCTA-1	9.27323	7.79537
003-011_T0_COL_LP_5p_N1__GCTGCTTTCACCACCT-1	9.62052	8.63971
003-011_T0_COL_LP_5p_N1__AAAGCAAGTCAACATC-1	9.43085	5.20869
003-011_T0_COL_LP_5p_N1__CGATCGGAGGCTAGCA-1	10.9089	5.44957
003-011_T0_COL_LP_5p_N1__AACTGGTCAATAAGCA-1	7.55038	2.86574
003-011_T0_COL_LP_5p_N1__GTGGGTCCAAGGCTCC-1	9.3614	5.0707
003-011_T0_COL_LP_5p_N1__GACTACAGTCTAGCCG-1	9.55515	8.64545
003-011_T0_COL_LP_5p_N1__TGTGGTATCTAACTCT-1	5.07811	8.40093
003-011_T0_COL_LP_5p_N1__GGATGTTTCTGCGTAA-1	9.65047	7.68232
003-011_T0_COL_LP_5p_N1__CGTCAGGCAATGGTCT-1	8.62487	6.96808
003-011_T0_COL_LP_5p_N1__CTGCTGTCAGTAACGG-1	9.61882	7.51856
003-011_T0_COL_LP_5p_N1__AAGGAGCAGCGTAATA-1	11.4279	6.60952
003-011_T0_COL_LP_5p_N1__AAGACCTCACGGTTTA-1	11.2789	6.52705
003-011_T0_COL_LP_5p_N1__ACGGGCTGTAAATGTG-1	9.37974	5.15356
003-011_T0_COL_LP_5p_N1__AGGGTGACACGCTTTC-1	10.7435	5.76353
003-011_T0_COL_LP_5p_N1__CGTCACTTCATTCACT-1	11.3792	6.02333
003-011_T0_COL_LP_5p_N1__GATCGTAAGCGTGAAC-1	7.69373	7.74789
003-011_T0_COL_LP_5p_N1__TTCTACAGTATCACCA-1	9.55488	7.75599
003-011_T0_COL_LP_5p_N1__CGACCTTCATCGGGTC-1	9.03904	7.72011
003-011_T0_COL_LP_5p_N1__GCTCCTAAGCCAGTTT-1	9.53735	5.15817
003-011_T0_COL_LP_5p_N1__AGCTCTCCAGTCTTCC-1	11.0858	6.32229
003-011_T0_COL_LP_5p_N1__CATGGCGGTAGCTCCG-1	9.49163	7.88581
003-011_T0_COL_LP_5p_N1__TGCGCAGCATGCAACT-1	9.51788	7.41388
003-011_T0_COL_LP_5p_N1__TACGGGCCAAGAAGAG-1	9.49456	5.02204
003-011_T0_COL_LP_5p_N1__TCAGGATAGTATGACA-1	9.32361	7.79345
003-011_T0_COL_LP_5p_N1__AGTGGGACAAACTGTC-1	9.58178	7.71364
003-011_T0_COL_LP_5p_N1__TTATGCTAGCCCGAAA-1	8.63681	8.21281
003-011_T0_COL_LP_5p_N1__AACACGTAGGTTCCTA-1	9.62451	2.0017
003-011_T0_COL_LP_5p_N1__TTTGTCAGTTAAGGGC-1	9.57315	7.6486
003-011_T0_COL_LP_5p_N1__GGGCATCCAAAGGAAG-1	9.13391	8.02859
003-011_T0_COL_LP_5p_N1__CTCGTCAAGAAACGAG-1	9.15687	7.78377
003-011_T0_COL_LP_5p_N1__GACGGCTGTAACGTTC-1	12.0404	5.89429
003-011_T0_COL_LP_5p_N1__TCTCTAACATCACCCT-1	11.325	6.28552
003-011_T0_COL_LP_5p_N1__AACTTTCAGTACGCGA-1	9.12784	5.15996
003-011_T0_COL_LP_5p_N1__TACCTATGTTGTTTGG-1	9.32575	7.52271
003-011_T0_COL_LP_5p_N1__AGGGAGTAGTCGCCGT-1	9.37102	8.66208
003-011_T0_COL_LP_5p_N1__CGTTAGAAGTGGGATC-1	9.30359	5.2314
003-011_T0_COL_LP_5p_N1__GACTAACCAAGGTTCT-1	11.1787	4.4655
003-011_T0_COL_LP_5p_N1__AAACCTGTCGAATGGG-1	9.6259	7.62854
003-011_T0_COL_LP_5p_N1__CTTGGCTCACGTCTCT-1	11.0674	6.23142
003-011_T0_COL_LP_5p_N1__CTTCTCTTCACCCGAG-1	11.2305	5.46894
003-011_T0_COL_LP_5p_N1__ACATGGTGTCCTGCTT-1	9.58267	7.74206
003-011_T0_COL_LP_5p_N1__CTCAGAATCGACAGCC-1	11.4591	5.03562
003-011_T0_COL_LP_5p_N1__CGTAGGCAGAAACCGC-1	3.46854	8.0213
003-011_T0_COL_LP_5p_N1__CATCCACTCACTCTTA-1	9.41705	7.66336
003-011_T0_COL_LP_5p_N1__AACACGTAGTCATGCT-1	9.18169	8.43669
003-011_T0_COL_LP_5p_N1__CACAGGCTCTATGTGG-1	10.4523	3.23389
003-011_T0_COL_LP_5p_N1__CTTACCGTCCCAGGTG-1	9.12575	7.53171
003-011_T0_COL_LP_5p_N1__TATCTCATCTGGGCCA-1	8.12427	3.17666
003-011_T0_COL_LP_5p_N1__CGATGGCAGTAGCGGT-1	10.2263	3.71905
003-011_T0_COL_LP_5p_N1__ATAGACCCAGGGAGAG-1	9.17345	7.78153
003-011_T0_COL_LP_5p_N1__CATCGGGCAGTGAGTG-1	3.46789	8.11474
003-011_T0_COL_LP_5p_N1__CTCGTACGTTAAGTAG-1	9.55635	7.91666
003-011_T0_COL_LP_5p_N1__GGTATTGCATACTACG-1	10.9285	6.15801
003-011_T0_COL_LP_5p_N1__GACGTTAGTACCGAGA-1	11.4633	6.24604
003-011_T0_COL_LP_5p_N1__ACGAGCCAGTCTCAAC-1	11.6721	5.93179
003-011_T0_COL_LP_5p_N1__GCGACCAAGCTCAACT-1	9.60481	8.54798
003-011_T0_COL_LP_5p_N1__CCTAAAGAGAGGTTGC-1	11.3901	6.04467
003-011_T0_COL_LP_5p_N1__GTCACAAGTACTCGCG-1	7.72722	2.13502
003-011_T0_COL_LP_5p_N1__GTCACGGAGAATTGTG-1	8.85846	7.57286
003-011_T0_COL_LP_5p_N1__CAGTCCTAGATCGATA-1	9.5583	8.77856
003-011_T0_COL_LP_5p_N1__CAGTCCTCAGCCTATA-1	11.5185	6.22542
003-011_T0_COL_LP_5p_N1__TCGGTAATCAAACCGT-1	11.69	5.94938
003-011_T0_COL_LP_5p_N1__CCGTTCAAGTCAATAG-1	9.63774	7.7337
003-011_T0_COL_LP_5p_N1__ACACCCTGTACCTACA-1	9.52243	7.9107
003-011_T0_COL_LP_5p_N1__GCGGGTTCAATGGAGC-1	9.58081	5.0585
003-011_T0_COL_LP_5p_N1__ACGCCAGTCCTCAACC-1	13.2411	1.62781
003-011_T0_COL_LP_5p_N1__CGTCCATTCTCTAGGA-1	9.33403	5.27338
003-011_T0_COL_LP_5p_N1__TGACTAGTCATGTGGT-1	9.46781	7.96203
003-011_T0_COL_LP_5p_N1__GGGCACTAGCAGACTG-1	9.46607	7.67697
003-011_T0_COL_LP_5p_N1__TCTTTCCTCGTAGGAG-1	11.598	5.75164
003-011_T0_COL_LP_5p_N1__AGGCCACCATCTCGCT-1	9.51084	4.92939
003-011_T0_COL_LP_5p_N1__GTAGGCCAGAGCTTCT-1	9.53894	8.05509
003-011_T0_COL_LP_5p_N1__CACTCCAGTCTCAACA-1	7.43952	8.68088
003-011_T0_COL_LP_5p_N1__GCAAACTTCGGTTAAC-1	9.25995	4.88787
003-011_T0_COL_LP_5p_N1__AGCTCTCGTAAGCACG-1	9.48807	5.18081
003-011_T0_COL_LP_5p_N1__ACATGGTGTATTCGTG-1	11.4472	5.80956
003-011_T0_COL_LP_5p_N1__GGCCGATAGTATCTCG-1	7.76286	8.97657
003-011_T0_COL_LP_5p_N1__AGCTCTCTCCAAGCCG-1	8.96906	7.70428
003-011_T0_COL_LP_5p_N1__TCATTACTCTGTTGAG-1	11.7899	6.16856
003-011_T0_COL_LP_5p_N1__CGATGTAAGAGCTGCA-1	7.89532	3.49884
003-011_T0_COL_LP_5p_N1__GCTTCCAAGCGTAATA-1	7.62317	8.61462
003-011_T0_COL_LP_5p_N1__CGCTTCATCTGGAGCC-1	9.30273	7.78015
003-011_T0_COL_LP_5p_N1__TTAGGCAAGATATGCA-1	9.46822	7.70327
003-011_T0_COL_LP_5p_N1__TAGACCACAAGGTTTC-1	9.4339	7.82061
003-011_T0_COL_LP_5p_N1__CATCCACCATGGTCAT-1	9.57934	7.49248
003-011_T0_COL_LP_5p_N1__ATCGAGTCACGTCTCT-1	11.6615	5.77091
003-011_T0_COL_LP_5p_N1__GACGGCTGTCTTGATG-1	5.1931	8.2248
003-011_T0_COL_LP_5p_N1__CATCAAGCAAGCCGCT-1	10.7695	5.928
003-011_T0_COL_LP_5p_N1__GCACATATCCAGATCA-1	9.42459	5.13998
003-011_T0_COL_LP_5p_N1__CTTAACTAGGTAGCTG-1	9.29781	7.72674
003-011_T0_COL_LP_5p_N1__CAACCAAAGGGAGTAA-1	9.40766	7.82314
003-011_T0_COL_LP_5p_N1__CTTAGGAAGATCTGAA-1	13.3975	2.14761
003-011_T0_COL_LP_5p_N1__CTTTGCGAGGATGGTC-1	11.3384	5.98687
003-011_T0_COL_LP_5p_N1__GTGCATAGTGATAAGT-1	11.5971	5.66564
003-011_T0_COL_LP_5p_N1__ACATCAGGTATATGGA-1	3.33017	7.78974
003-011_T0_COL_LP_5p_N1__GACGTTAGTCTGATCA-1	7.73309	5.48137
003-011_T0_COL_LP_5p_N1__GAACGGATCTTACCTA-1	11.5706	6.43609
003-011_T0_COL_LP_5p_N1__TTCTACATCATGCTCC-1	8.3743	6.91773
003-011_T0_COL_LP_5p_N1__AAGACCTGTATAGGGC-1	7.88196	3.61166
003-011_T0_COL_LP_5p_N1__CTGATCCGTAAAGGAG-1	8.3881	7.28392
003-011_T0_COL_LP_5p_N1__TCGTAGAAGAGTAAGG-1	9.56351	8.7607
003-011_T0_COL_LP_5p_N1__ACGATGTAGTGTACTC-1	10.8239	1.62368
003-011_T0_COL_LP_5p_N1__ATAACGCAGCAGCCTC-1	10.5703	3.58309
003-011_T0_COL_LP_5p_N1__GATGCTACAATAGCAA-1	7.89098	2.4316
003-011_T0_COL_LP_5p_N1__CTCTACGAGGCGCTCT-1	9.62179	7.61943
003-011_T0_COL_LP_5p_N1__AAAGATGTCATGTCCC-1	9.2539	5.14369
003-011_T0_COL_LP_5p_N1__AGCCTAAGTATTACCG-1	3.18021	7.78662
003-011_T0_COL_LP_5p_N1__TTAACTCAGCAGACTG-1	8.24589	3.3368
003-011_T0_COL_LP_5p_N1__ACCGTAAGTTCAACCA-1	9.48429	5.13054
003-011_T0_COL_LP_5p_N1__GTCATTTTCGCGTAGC-1	9.21804	7.55669
003-011_T0_COL_LP_5p_N1__GCCAAATGTGTGCCTG-1	9.14206	7.50683
003-011_T0_COL_LP_5p_N1__GTACTTTGTTAAGAAC-1	12.118	1.47381
003-011_T0_COL_LP_5p_N1__CAGATCACATCGGGTC-1	8.2261	3.63349
003-011_T0_COL_LP_5p_N1__ACTTACTAGTACTTGC-1	3.19532	7.97386
003-011_T0_COL_LP_5p_N1__GAGCAGACAGTGGGAT-1	9.34634	7.79291
003-011_T0_COL_LP_5p_N1__CAGCTAATCCTTCAAT-1	9.61657	7.70976
003-011_T0_COL_LP_5p_N1__CAACCAATCAATCTCT-1	9.46491	7.57753
003-011_T0_COL_LP_5p_N1__GGCTGGTCACGGATAG-1	9.3655	7.65033
003-011_T0_COL_LP_5p_N1__ACTTTCACACCAGGTC-1	7.7085	3.26861
003-011_T0_COL_LP_5p_N1__TCAGGATCACGTGAGA-1	9.22771	7.75747
003-011_T0_COL_LP_5p_N1__CCCAATCTCAGTGTTG-1	9.37886	7.55852
003-011_T0_COL_LP_5p_N1__CTTAACTTCATAGCAC-1	11.9354	1.43498
003-011_T0_COL_LP_5p_N1__CTCAGAACAGCCTGTG-1	9.3337	7.74315
003-011_T0_COL_LP_5p_N1__ACGCCAGTCATGTCTT-1	11.6327	2.38485
003-011_T0_COL_LP_5p_N1__GTTACAGCAATCCAAC-1	9.41641	5.15424
003-011_T0_COL_LP_5p_N1__GCTTCCAAGGACATTA-1	9.59387	7.63415
003-011_T0_COL_LP_5p_N1__CAGGTGCCAATGGATA-1	9.67498	7.66321
003-011_T0_COL_LP_5p_N1__GGACATTTCCGCTGTT-1	9.50822	7.97314
003-011_T0_COL_LP_5p_N1__TTAGGCACAAATTGCC-1	9.34766	5.00189
003-011_T0_COL_LP_5p_N1__CGGACACAGCTACCGC-1	10.9316	6.559
003-011_T0_COL_LP_5p_N1__AGATTGCGTGTAATGA-1	9.53517	5.11951
003-011_T0_COL_LP_5p_N1__ACCAGTAAGTCAAGGC-1	9.67425	7.6822
003-011_T0_COL_LP_5p_N1__CAAGGCCAGGCAAAGA-1	9.37302	5.04006
003-011_T0_COL_LP_5p_N1__CAGCCGAAGCGATGAC-1	9.63069	8.53633
003-011_T0_COL_LP_5p_N1__CCTAAAGGTACAGCAG-1	8.74048	7.56189
003-011_T0_COL_LP_5p_N1__GGAAAGCCAGTATGCT-1	9.55118	7.75871
003-011_T0_COL_LP_5p_N1__TCAGGTACAGTTCATG-1	9.53789	7.84769
003-011_T0_COL_LP_5p_N1__CACAGTATCTTGTTTG-1	9.49254	8.32245
003-011_T0_COL_LP_5p_N1__CGTTAGATCTATCCTA-1	9.82358	7.55493
003-011_T0_COL_LP_5p_N1__CTGTTTAAGTTGAGTA-1	9.57873	7.85056
003-011_T0_COL_LP_5p_N1__AGTGTCACACCCATGG-1	9.19432	7.94769
003-011_T0_COL_LP_5p_N1__ATAAGAGAGACCACGA-1	9.26718	7.66703
003-011_T0_COL_LP_5p_N1__GCCTCTAGTGTTCGAT-1	9.19368	7.53751
003-011_T0_COL_LP_5p_N1__GTATCTTAGAATGTTG-1	9.43638	5.3132
003-011_T0_COL_LP_5p_N1__CCATTCGGTATGAATG-1	9.21869	7.63241
003-011_T0_COL_LP_5p_N1__CTAACTTTCCTAAGTG-1	9.53037	7.73394
003-011_T0_COL_LP_5p_N1__ATCGAGTCACAGTCGC-1	11.2347	6.05534
003-011_T0_COL_LP_5p_N1__GACTAACCAATCAGAA-1	9.53601	7.87456
003-011_T0_COL_LP_5p_N1__GTCAAGTCAAAGCAAT-1	7.89217	3.29349
003-011_T0_COL_LP_5p_N1__ACGTCAATCTTGAGGT-1	7.52214	2.3014
003-011_T0_COL_LP_5p_N1__ACGGAGACAGTCACTA-1	11.654	5.80983
003-011_T0_COL_LP_5p_N1__TAAGAGAGTGCTCTTC-1	3.32336	7.89776
003-011_T0_COL_LP_5p_N1__TGCGGGTCAGCCAGAA-1	11.981	6.00834
003-011_T0_COL_LP_5p_N1__AGGCCGTGTTAAGATG-1	9.79126	5.42612
003-011_T0_COL_LP_5p_N1__TTCGAAGGTAGCCTAT-1	9.29359	7.48494
003-011_T0_COL_LP_5p_N1__CCTAAAGGTGACTCAT-1	9.41857	7.65774
003-011_T0_COL_LP_5p_N1__GAGGTGAAGGCTACGA-1	11.2495	5.87214
003-011_T0_COL_LP_5p_N1__GAGGTGAAGAGATGAG-1	9.28523	5.11938
003-011_T0_COL_LP_5p_N1__CTAGCCTAGCGATGAC-1	9.44228	7.59855
003-011_T0_COL_LP_5p_N1__GAGCAGAAGCTAGGCA-1	9.56324	7.78733
003-011_T0_COL_LP_5p_N1__CGCTATCGTATAGTAG-1	9.3088	7.68519
003-011_T0_COL_LP_5p_N1__TGGACGCTCCTTGACC-1	7.94035	5.69099
003-011_T0_COL_LP_5p_N1__GATCAGTTCTGTCAAG-1	11.4355	5.24931
003-011_T0_COL_LP_5p_N1__CGTAGCGAGCTCAACT-1	3.23413	7.85508
003-011_T0_COL_LP_5p_N1__AACTCCCCAACACGCC-1	9.77231	7.63202
003-011_T0_COL_LP_5p_N1__AGCCTAAAGCTAGTCT-1	7.92377	2.15853
003-011_T0_COL_LP_5p_N1__CACCTTGAGGTGATAT-1	11.4362	6.11155
003-011_T0_COL_LP_5p_N1__TCTCATAGTTGTTTGG-1	10.7433	5.25898
003-011_T0_COL_LP_5p_N1__AAGTCTGCAAGGACAC-1	8.03246	3.15553
003-011_T0_COL_LP_5p_N1__AAACCTGTCTTAGAGC-1	9.50737	5.31881
003-011_T0_COL_LP_5p_N1__GGGATGATCTTGTCAT-1	9.56896	7.82812
003-011_T0_COL_LP_5p_N1__ACCGTAACACAGACAG-1	11.6975	5.91396
003-011_T0_COL_LP_5p_N1__TCTATTGAGGCACATG-1	9.58287	8.44099
003-011_T0_COL_LP_5p_N1__TGCGCAGAGGTAGCTG-1	9.56551	8.48312
003-011_T0_COL_LP_5p_N1__TCAATCTAGTGCCAGA-1	7.9387	8.34879
003-011_T0_COL_LP_5p_N1__CTGGTCTCATCACGAT-1	11.094	4.88064
003-011_T0_COL_LP_5p_N1__AGCCTAACATTTGCTT-1	10.7266	2.78986
003-011_T0_COL_LP_5p_N1__ACAGCCGGTGGGTATG-1	9.46868	8.74822
003-011_T0_COL_LP_5p_N1__CGGACGTGTCTGGTCG-1	8.2929	3.42906
003-011_T0_COL_LP_5p_N1__CGATGTAAGAATGTGT-1	11.3543	5.36684
003-011_T0_COL_LP_5p_N1__TCTTTCCGTCGAAAGC-1	11.279	5.13457
003-011_T0_COL_LP_5p_N1__AGCAGCCAGACAGGCT-1	7.97029	6.61678
003-011_T0_COL_LP_5p_N1__ATCTACTAGGCCCTTG-1	9.6403	7.8868
003-011_T0_COL_LP_5p_N1__CCTTTCTGTCTGGAGA-1	9.33707	5.15318
003-011_T0_COL_LP_5p_N1__CAGATCACAGTAAGAT-1	9.62659	1.59769
003-011_T0_COL_LP_5p_N1__GTTCATTAGCCTATGT-1	8.11289	2.37426
003-011_T0_COL_LP_5p_N1__CGTGAGCAGATATGCA-1	8.00328	2.272
003-011_T0_COL_LP_5p_N1__GAGTCCGTCTTCGGTC-1	11.347	5.57561
003-011_T0_COL_LP_5p_N1__AGTCTTTTCGAGAACG-1	9.43321	5.14881
003-011_T0_COL_LP_5p_N1__ACACCAACATTTCAGG-1	9.44365	5.20309
003-011_T0_COL_LP_5p_N1__CCTTACGGTGAGTATA-1	11.4311	5.57393
003-011_T0_COL_LP_5p_N1__TCAGCTCCATCCGCGA-1	9.22814	7.71275
003-011_T0_COL_LP_5p_N1__TACTTACTCGTACCGG-1	8.55729	3.47984
003-011_T0_COL_LP_5p_N1__CATATGGTCTCTTATG-1	9.59389	5.22646
003-011_T0_COL_LP_5p_N1__CGCTGGATCCGCGTTT-1	9.22426	7.7319
003-011_T0_COL_LP_5p_N1__GTGCATATCCGCGCAA-1	7.76337	9.19747
003-011_T0_COL_LP_5p_N1__ATGGGAGGTTCCACTC-1	8.5059	2.10785
003-011_T0_COL_LP_5p_N1__CGATTGAGTCTTCAAG-1	11.2972	5.72196
003-011_T0_COL_LP_5p_N1__AGAATAGCACGGTGTC-1	9.37128	7.98937
003-011_T0_COL_LP_5p_N1__AAGTCTGCAATGAAAC-1	11.3222	6.62553
003-011_T0_COL_LP_5p_N1__AGGGAGTTCTAAGCCA-1	11.2073	6.06459
003-011_T0_COL_LP_5p_N1__CCACTACAGACTCGGA-1	9.53942	7.87118
003-011_T0_COL_LP_5p_N1__GGTGCGTAGACTTTCG-1	9.32133	7.46427
003-011_T0_COL_LP_5p_N1__GATCGTATCGGATGTT-1	5.23528	8.07554
003-011_T0_COL_LP_5p_N1__CGGAGTCTCAGGATCT-1	8.08102	3.35196
003-011_T0_COL_LP_5p_N1__GGATTACCAACACCTA-1	7.70274	2.12017
003-011_T0_COL_LP_5p_N1__AAGGCAGCACTTGGAT-1	3.43124	7.6508
003-011_T0_COL_LP_5p_N1__CAGCATATCAGGCAAG-1	11.6745	4.84635
003-011_T0_COL_LP_5p_N1__CCTTACGCAATAGCAA-1	11.3311	5.57521
003-011_T0_COL_LP_5p_N1__TTCTCCTAGTCCGGTC-1	11.0739	5.65196
003-011_T0_COL_LP_5p_N1__TTATGCTTCGTTTAGG-1	11.5237	6.37728
003-011_T0_COL_LP_5p_N1__TCCACACGTACTCGCG-1	9.2631	5.36705
003-011_T0_COL_LP_5p_N1__TACGGTAGTCATTAGC-1	9.37063	7.70293
003-011_T0_COL_LP_5p_N1__TGCCCTACAGTTTACG-1	9.51018	7.86435
003-011_T0_COL_LP_5p_N1__GCATGTAAGTCAAGCG-1	9.40194	8.69913
003-011_T0_COL_LP_5p_N1__GATGAAAGTCTGATCA-1	5.05087	7.96433
003-011_T0_COL_LP_5p_N1__AACTGGTGTCGAACAG-1	11.1394	6.22026
003-011_T0_COL_LP_5p_N1__CGTGAGCCATGACGGA-1	11.0621	6.02246
003-011_T0_COL_LP_5p_N1__GGATGTTAGACTGTAA-1	11.1047	6.06804
003-011_T0_COL_LP_5p_N1__TGAAAGAAGCCAACAG-1	10.4082	3.33748
003-011_T0_COL_LP_5p_N1__GAGTCCGCAGATCTGT-1	9.55397	7.56609
003-011_T0_COL_LP_5p_N1__ATTACTCCATCCGTGG-1	11.3196	6.26799
003-011_T0_COL_LP_5p_N1__GGGAGATAGTGGGTTG-1	9.80761	7.58322
003-011_T0_COL_LP_5p_N1__TAGTTGGTCACTTCAT-1	9.51039	7.78449
003-011_T0_COL_LP_5p_N1__AAGACCTTCTTGCATT-1	9.49456	7.53679
003-011_T0_COL_LP_5p_N1__CCACTACTCCACGTTC-1	9.57551	2.14354
003-011_T0_COL_LP_5p_N1__TTGTAGGAGAGACTAT-1	9.7572	7.61197
003-011_T0_COL_LP_5p_N1__CTGATAGTCCTATTCA-1	7.9698	2.11135
003-011_T0_COL_LP_5p_N1__CTCTACGCACCTCGTT-1	7.90717	5.97523
003-011_T0_COL_LP_5p_N1__CGCTATCTCTACCAGA-1	11.1984	5.3872
003-011_T0_COL_LP_5p_N1__GTTCGGGTCTAACTCT-1	9.47487	7.69078
003-011_T0_COL_LP_5p_N1__CGTAGCGGTGACTCAT-1	3.6071	8.12945
003-011_T0_COL_LP_5p_N1__CTACACCGTAAGTGTA-1	9.8123	7.4521
003-011_T0_COL_LP_5p_N1__CCTAAAGAGGAGTCTG-1	9.48307	7.84369
003-011_T0_COL_LP_5p_N1__GTTCATTTCGGCATCG-1	7.82067	2.96576
003-011_T0_COL_LP_5p_N1__CCTACACCAGGGCATA-1	9.55633	7.69547
003-011_T0_COL_LP_5p_N1__AGAGTGGCAATGGAAT-1	11.2263	2.96529
003-011_T0_COL_LP_5p_N1__CTAACTTGTCGAGATG-1	9.58157	5.12077
003-011_T0_COL_LP_5p_N1__GCGGGTTGTCGGCATC-1	7.88345	1.57404
003-011_T0_COL_LP_5p_N1__GCACATAGTAGGGTAC-1	10.9043	4.50312
003-011_T0_COL_LP_5p_N1__GACCAATTCGGCTACG-1	3.27741	7.73604
003-011_T0_COL_LP_5p_N1__GAAGCAGGTGCATCTA-1	8.03331	3.296
003-011_T0_COL_LP_5p_N1__GGGATGATCGGTCCGA-1	7.93264	3.07187
003-011_T0_COL_LP_5p_N1__ACGATACGTTGAGGTG-1	9.51583	7.68254
003-011_T0_COL_LP_5p_N1__GCAGCCAAGGGATCTG-1	11.2877	5.88093
003-011_T0_COL_LP_5p_N1__ATCGAGTAGCTAAACA-1	9.70509	4.69484
003-011_T0_COL_LP_5p_N1__CACAGTAAGGACAGAA-1	9.43545	7.79155
003-011_T0_COL_LP_5p_N1__AGAATAGAGAAGAAGC-1	13.1537	1.67732
003-011_T0_COL_LP_5p_N1__ATCACGACAAGTTAAG-1	9.34257	7.71007
003-011_T0_COL_LP_5p_N1__GGGCATCCAAAGGTGC-1	11.822	6.04697
003-011_T0_COL_LP_5p_N1__AGCGTATAGACTCGGA-1	7.70537	3.37742
003-011_T0_COL_LP_5p_N1__TCGTAGAGTCTGATCA-1	11.8381	2.13228
003-011_T0_COL_LP_5p_N1__ATCATGGCATTATCTC-1	5.0494	8.20715
003-011_T0_COL_LP_5p_N1__TACCTATAGGGTCGAT-1	11.7908	5.78783
003-011_T0_COL_LP_5p_N1__CTCAGAACAGCCTTGG-1	9.51589	7.62556
003-011_T0_COL_LP_5p_N1__ATGGGAGTCTCACATT-1	9.07357	7.26809
003-011_T0_COL_LP_5p_N1__CCTCAGTAGAGACTAT-1	9.90213	6.31093
003-011_T0_COL_LP_5p_N1__GTCTTCGGTTCCTCCA-1	11.2151	5.64884
003-011_T0_COL_LP_5p_N1__GACACGCCACCTTGTC-1	10.0447	5.05807
003-011_T0_COL_LP_5p_N1__TGGTTAGAGAGGTAGA-1	11.6409	5.54456
003-011_T0_COL_LP_5p_N1__CCTACACGTTCACGGC-1	9.40203	5.00359
003-011_T0_COL_LP_5p_N1__TCGGTAATCCGCTGTT-1	8.4759	6.80851
003-011_T0_COL_LP_5p_N1__TCGGTAAAGTGTCCCG-1	9.19844	6.51752
003-011_T0_COL_LP_5p_N1__TCGCGTTCAGTAACGG-1	8.87178	4.51972
003-011_T0_COL_LP_5p_N1__AACTCTTGTAAGTTCC-1	10.9072	4.58001
003-011_T0_COL_LP_5p_N1__AAGCCGCAGATCACGG-1	9.7246	5.05435
003-011_T0_COL_LP_5p_N1__ACGGGTCCAAACTGTC-1	9.18611	7.89008
003-011_T0_COL_LP_5p_N1__TCTCTAAGTCATCCCT-1	9.44964	6.31698
003-011_T0_COL_LP_5p_N1__AGGTCCGTCACATGCA-1	10.6861	3.51377
003-011_T0_COL_LP_5p_N1__GCAGCCACAGTGACAG-1	11.3559	5.60974
003-011_T0_COL_LP_5p_N1__ACCCACTAGAGTTGGC-1	9.55765	8.35778
003-011_T0_COL_LP_5p_N1__GCTGCAGAGCTAGTCT-1	9.05246	7.61985
003-011_T0_COL_LP_5p_N1__GGAATAATCCGGCACA-1	11.5483	6.28846
003-011_T0_COL_LP_5p_N1__ATCTACTCAGATCCAT-1	7.62524	3.00449
003-011_T0_COL_LP_5p_N1__GGACAGACAGTATAAG-1	11.1619	5.8603
003-011_T0_COL_LP_5p_N1__TCATTTGTCGAATGGG-1	9.53954	3.39089
003-011_T0_COL_LP_5p_N1__TGTTCCGAGCTTATCG-1	9.58598	8.63945
003-011_T0_COL_LP_5p_N1__CCACGGAGTGCATCTA-1	9.80435	6.2249
003-011_T0_COL_LP_5p_N1__TTCGAAGCACGAAGCA-1	11.3983	5.26378
003-011_T0_COL_LP_5p_N1__ACACCGGAGACTAAGT-1	9.54	7.80327
003-011_T0_COL_LP_5p_N1__GTCACAAGTAGAGGAA-1	11.6032	5.9578
003-011_T0_COL_LP_5p_N1__GCACATATCTTGTTTG-1	7.60909	7.72947
003-011_T0_COL_LP_5p_N1__AAACCTGAGGGTTTCT-1	11.3083	6.27092
003-011_T0_COL_LP_5p_N1__GTTCTCGGTAAGGATT-1	9.35764	4.88527
003-011_T0_COL_LP_5p_N1__GTCTTCGCAGGGTATG-1	3.24411	7.82582
003-011_T0_COL_LP_5p_N1__ATTGGTGTCTGAGTGT-1	9.18616	7.93469
003-011_T0_COL_LP_5p_N1__TCGCGTTGTACTCTCC-1	11.7958	5.09828
003-011_T0_COL_LP_5p_N1__TGTTCCGCAGGTGGAT-1	11.6532	5.62072
003-011_T0_COL_LP_5p_N1__GCAGTTAGTCTCAACA-1	9.24661	7.93844
003-011_T0_COL_LP_5p_N1__AGCTCTCAGTACCGGA-1	9.543	7.52699
003-011_T0_COL_LP_5p_N1__ATGGGAGCACATCTTT-1	11.4993	5.84141
003-011_T0_COL_LP_5p_N1__ATCTGCCTCGAATCCA-1	8.05415	3.38709
003-011_T0_COL_LP_5p_N1__ACCAGTAAGACGCACA-1	7.98827	2.49704
003-011_T0_COL_LP_5p_N1__ATGCGATTCATGTGGT-1	11.3737	5.31559
003-011_T0_COL_LP_5p_N1__CACACTCTCATCGATG-1	9.51205	7.75811
003-011_T0_COL_LP_5p_N1__GGCGACTCATAAGACA-1	9.25892	7.76784
003-011_T0_COL_LP_5p_N1__CATGACACACCACCAG-1	9.54068	7.78014
003-011_T0_COL_LP_5p_N1__TACTCGCCATGGAATA-1	7.73722	2.12855
003-011_T0_COL_LP_5p_N1__CATATTCTCCCGGATG-1	9.25985	5.36224
003-011_T0_COL_LP_5p_N1__CTGCGGAAGCCTATGT-1	9.09289	7.53572
003-011_T0_COL_LP_5p_N1__CGTTCTGGTTACGTCA-1	9.51049	7.68845
003-011_T0_COL_LP_5p_N1__AGGTCCGTCAAGATCC-1	9.4996	7.85526
003-011_T0_COL_LP_5p_N1__ATTACTCGTCTTTCAT-1	11.0262	5.4334
003-011_T0_COL_LP_5p_N1__GTCACAACAATGGATA-1	9.6415	8.18065
003-011_T0_COL_LP_5p_N1__GAGGTGACAACACCCG-1	11.0692	5.47124
003-011_T0_COL_LP_5p_N1__GTGGGTCAGCACGCCT-1	9.39507	5.15
003-011_T0_COL_LP_5p_N1__ACTTGTTTCACTCCTG-1	11.4913	5.9694
003-011_T0_COL_LP_5p_N1__CTGTGCTCAAGCTGGA-1	7.67741	2.41026
003-011_T0_COL_LP_5p_N1__TTTCCTCTCAACACTG-1	7.55275	6.78879
003-011_T0_COL_LP_5p_N1__GATTCAGGTGTGAATA-1	8.0518	2.84845
003-011_T0_COL_LP_5p_N1__GCATGATTCCACTGGG-1	9.55326	7.58242
003-011_T0_COL_LP_5p_N1__GTGCAGCAGTCTTGCA-1	9.54724	8.59866
003-011_T0_COL_LP_5p_N1__AGCTCTCCAAAGTCAA-1	7.8111	3.55822
003-011_T0_COL_LP_5p_N1__AAACCTGGTACGAAAT-1	9.23961	7.52414
003-011_T0_COL_LP_5p_N1__CGAATGTTCACCACCT-1	9.3279	7.71258
003-011_T0_COL_LP_5p_N1__CCAGCGAAGCCACGTC-1	9.02145	7.41882
003-011_T0_COL_LP_5p_N1__AGTTGGTTCGTCGTTC-1	3.37807	7.56298
003-011_T0_COL_LP_5p_N1__CATATTCTCCAAACAC-1	9.448	7.7296
003-011_T0_COL_LP_5p_N1__GCACATATCGCGTAGC-1	9.60847	8.09874
003-011_T0_COL_LP_5p_N1__GGCGACTGTCCGTTAA-1	5.0303	8.23432
003-011_T0_COL_LP_5p_N1__ACGGCCATCCTCCTAG-1	9.42188	4.93802
003-011_T0_COL_LP_5p_N1__GTCAAGTGTCTCATCC-1	9.12887	7.68656
003-011_T0_COL_LP_5p_N1__AGATTGCTCGATCCCT-1	9.00349	7.72737
003-011_T0_COL_LP_5p_N1__AGATTGCAGAGTGAGA-1	11.4681	6.46508
003-011_T0_COL_LP_5p_N1__ACAGCCGTCCTTCAAT-1	11.7522	6.23639
003-011_T0_COL_LP_5p_N1__TATTACCAGAGAACAG-1	9.57857	7.87304
003-011_T0_COL_LP_5p_N1__ACCCACTCAAGAGGCT-1	11.0139	5.43301
003-011_T0_COL_LP_5p_N1__AACACGTTCTTTCCTC-1	3.21554	7.9039
003-011_T0_COL_LP_5p_N1__TCAGGTAAGAATTCCC-1	9.4556	8.01244
003-011_T0_COL_LP_5p_N1__TCGAGGCAGTGCAAGC-1	9.69873	7.9762
003-011_T0_COL_LP_5p_N1__CGACTTCTCCATTCTA-1	9.37399	7.68108
003-011_T0_COL_LP_5p_N1__ACTGCTCGTGTGAAAT-1	11.7102	5.23132
003-011_T0_COL_LP_5p_N1__GTTAAGCCAGACTCGC-1	9.68915	5.05948
003-011_T0_COL_LP_5p_N1__CTGATCCCAATCACAC-1	9.07107	1.84781
003-011_T0_COL_LP_5p_N1__CGAATGTGTCAACATC-1	9.43928	7.53662
003-011_T0_COL_LP_5p_N1__CCAGCGACACCACGTG-1	11.3645	5.66194
003-011_T0_COL_LP_5p_N1__GACAGAGTCACAAACC-1	8.01141	3.65226
003-011_T0_COL_LP_5p_N1__CATTCGCGTGGTAACG-1	9.61758	7.6114
003-011_T0_COL_LP_5p_N1__GAACCTAGTGAGGGTT-1	9.47984	7.69731
003-011_T0_COL_LP_5p_N1__CGGAGCTGTATCACCA-1	9.43782	7.97973
003-011_T0_COL_LP_5p_N1__CGATCGGCACCCTATC-1	9.42448	7.9123
003-011_T0_COL_LP_5p_N1__TCCCGATTCTTCTGGC-1	9.31706	3.1266
003-011_T0_COL_LP_5p_N1__CGCGGTACAAGTTGTC-1	9.33448	8.03534
003-011_T0_COL_LP_5p_N1__CATCGAACAAAGCAAT-1	9.35136	7.61135
003-011_T0_COL_LP_5p_N1__GTCTCGTTCTGGTGTA-1	9.62003	5.02014
003-011_T0_COL_LP_5p_N1__CCAGCGATCTACTCAT-1	9.19332	7.69656
003-011_T0_COL_LP_5p_N1__CGCTATCGTTGGTTTG-1	9.54372	7.43876
003-011_T0_COL_LP_5p_N1__AGCCTAAAGATCCTGT-1	9.49421	7.90296
003-011_T0_COL_LP_5p_N1__TCCCGATAGCCGATTT-1	7.85129	5.79696
003-011_T0_COL_LP_5p_N1__GTCAAGTCAGGACGTA-1	9.65274	7.82791
003-011_T0_COL_LP_5p_N1__CAACCAATCAGAGCTT-1	9.04006	7.7611
003-011_T0_COL_LP_5p_N1__TCAGGATAGCTGTCTA-1	4.92508	8.20334
003-011_T0_COL_LP_5p_N1__GCCAAATGTTCGTCTC-1	8.06761	3.56641
003-011_T0_COL_LP_5p_N1__TCCACACCATATGGTC-1	11.3543	4.64248
003-011_T0_COL_LP_5p_N1__TACTTGTGTCGCATCG-1	11.5721	5.83111
003-011_T0_COL_LP_5p_N1__GTTACAGGTCAACATC-1	7.66573	2.13312
003-011_T0_COL_LP_5p_N1__CGATGTAAGTTACCCA-1	11.8226	5.96508
003-011_T0_COL_LP_5p_N1__CGCTGGACAGAGTGTG-1	11.985	5.41947
003-011_T0_COL_LP_5p_N1__CAGCTAATCGCTGATA-1	9.43934	7.72715
003-011_T0_COL_LP_5p_N1__TACGGGCAGACCTTTG-1	10.9	4.17661
003-011_T0_COL_LP_5p_N1__CGGTTAATCACATAGC-1	9.13535	7.36878
003-011_T0_COL_LP_5p_N1__CGTCAGGTCGTTACAG-1	9.81674	4.9747
003-011_T0_COL_LP_5p_N1__CGGCTAGGTGAACCTT-1	9.22856	5.26108
003-011_T0_COL_LP_5p_N1__AGGGTGAGTCGGCACT-1	3.27758	7.73543
003-011_T0_COL_LP_5p_N1__ACCAGTAGTACCCAAT-1	9.52748	4.64701
003-011_T0_COL_LP_5p_N1__CAGTCCTCAATAGCGG-1	11.0532	5.46995
003-011_T0_COL_LP_5p_N1__GGGAGATGTGTGGCTC-1	3.47131	7.76338
003-011_T0_COL_LP_5p_N1__AACCATGCATGCAATC-1	9.62012	2.37799
003-011_T0_COL_LP_5p_N1__CCAATCCTCCTTAATC-1	7.9987	3.67528
003-011_T0_COL_LP_5p_N1__ATGCGATAGCGTGAAC-1	7.87828	6.62885
003-011_T0_COL_LP_5p_N1__GAACGGAGTATATGGA-1	7.98815	3.33952
003-011_T0_COL_LP_5p_N1__TACGGGCTCGCGATCG-1	9.31647	5.04492
003-011_T0_COL_LP_5p_N1__CTTAACTTCAACACAC-1	8.81145	1.98008
003-011_T0_COL_LP_5p_N1__AGCGGTCAGGCTACGA-1	9.59445	4.77964
003-011_T0_COL_LP_5p_N1__ATTACTCGTGGCAAAC-1	9.42207	7.79373
003-011_T0_COL_LP_5p_N1__TACCTATCATGGATGG-1	9.47316	7.79346
003-011_T0_COL_LP_5p_N1__CTCGAGGCATTCGACA-1	9.55348	4.81604
003-011_T0_COL_LP_5p_N1__ACGAGGATCGGCTACG-1	9.56526	8.69766
003-011_T0_COL_LP_5p_N1__ACGGCCACATCAGTCA-1	7.73084	2.5322
003-011_T0_COL_LP_5p_N1__GACTAACTCATAAAGG-1	8.19007	1.81312
003-011_T0_COL_LP_5p_N1__CTTAGGAAGCTAGTGG-1	7.96603	2.20697
003-011_T0_COL_LP_5p_N1__GTGCGGTGTCTACCTC-1	9.76764	4.80936
003-011_T0_COL_LP_5p_N1__CAGCTGGTCAGTCCCT-1	8.03829	8.62918
003-011_T0_COL_LP_5p_N1__ATGCGATGTCCGACGT-1	11.4429	4.8309
003-011_T0_COL_LP_5p_N1__GGGCACTTCGAGAACG-1	9.58335	7.82899
003-011_T0_COL_LP_5p_N1__TTTACTGTCAGGCCCA-1	10.985	5.78211
003-011_T0_COL_LP_5p_N1__TGGCCAGGTTATCCGA-1	9.44515	7.77916
003-011_T0_COL_LP_5p_N1__CGATCGGGTCGGCACT-1	11.4809	5.10215
003-011_T0_COL_LP_5p_N1__ATTGGTGGTTCGTCTC-1	3.37489	7.9922
003-011_T0_COL_LP_5p_N1__AAGCCGCTCAGAGCTT-1	9.53612	7.85167
003-011_T0_COL_LP_5p_N1__ATGTGTGAGAGCAATT-1	9.52038	7.94598
003-011_T0_COL_LP_5p_N1__GCGCAACAGATAGCAT-1	9.21111	7.35127
003-011_T0_COL_LP_5p_N1__TTTGTCAAGGAGTAGA-1	9.55956	4.32378
003-011_T0_COL_LP_5p_N1__TTTACTGGTACATGTC-1	7.89886	2.20439
003-011_T0_COL_LP_5p_N1__GATCGCGCAAGCCGCT-1	7.61312	5.44203
003-011_T0_COL_LP_5p_N1__TGCGCAGGTTCACCTC-1	9.2712	7.47948
003-011_T0_COL_LP_5p_N1__CCGTACTTCTTGACGA-1	7.77367	3.33393
003-011_T0_COL_LP_5p_N1__TCGTAGAGTAGCGTAG-1	9.26173	7.98019
003-011_T0_COL_LP_5p_N1__TTGTAGGGTCAAAGCG-1	11.0399	5.1937
003-011_T0_COL_LP_5p_N1__GTCGTAATCTAACGGT-1	8.30676	3.58471
003-011_T0_COL_LP_5p_N1__CTACGTCCACGTAAGG-1	11.3699	6.52745
003-011_T0_COL_LP_5p_N1__TCAGGATCAAGCCGTC-1	9.21415	7.58357
003-011_T0_COL_LP_5p_N1__ACGCCAGGTTCGTTGA-1	9.50466	7.61102
003-011_T0_COL_LP_5p_N1__AAATGCCAGTACGATA-1	9.55419	7.85386
003-011_T0_COL_LP_5p_N1__TTAGTTCCAAAGTGCG-1	11.0994	6.33776
003-011_T0_COL_LP_5p_N1__GTAACGTAGGAGTAGA-1	8.17314	3.45693
003-011_T0_COL_LP_5p_N1__GACGGCTGTAGGACAC-1	7.50607	8.75449
003-011_T0_COL_LP_5p_N1__GAGGTGAAGAATTCCC-1	11.9009	5.29598
003-011_T0_COL_LP_5p_N1__GTAGGCCAGGTGACCA-1	9.30759	4.84471
003-011_T0_COL_LP_5p_N1__CAGAGAGTCCAAAGTC-1	11.3318	6.38848
003-011_T0_COL_LP_5p_N1__TAGCCGGCATATGCTG-1	9.19178	5.26543
003-011_T0_COL_LP_5p_N1__TCAGCTCTCTGCTTGC-1	10.6828	5.6816
003-011_T0_COL_LP_5p_N1__GTCACGGCACATTTCT-1	9.31081	7.67299
003-011_T0_COL_LP_5p_N1__GGGCATCTCGGCCGAT-1	9.57747	7.76405
003-011_T0_COL_LP_5p_N1__TCGGTAAGTACCAGTT-1	9.57057	7.65684
003-011_T0_COL_LP_5p_N1__ACTTACTAGGAATCGC-1	9.55907	4.98679
003-011_T0_COL_LP_5p_N1__TTGAACGTCCGCATAA-1	9.32233	7.53386
003-011_T0_COL_LP_5p_N1__TCAGCAATCATCACCC-1	9.55637	7.71416
003-011_T0_COL_LP_5p_N1__ATGGGAGTCTCAAACG-1	3.29361	8.08585
003-011_T0_COL_LP_5p_N1__TACTTGTCATATACGC-1	3.41599	7.70621
003-011_T0_COL_LP_5p_N1__GGAAAGCAGAGCCCAA-1	11.5639	5.35906
003-011_T0_COL_LP_5p_N1__CACATTTCAAATTGCC-1	9.5895	4.81429
003-011_T0_COL_LP_5p_N1__GACTACATCCAAAGTC-1	8.03731	3.25808
003-011_T0_COL_LP_5p_N1__CAGGTGCTCAAACCAC-1	3.31541	7.72395
003-011_T0_COL_LP_5p_N1__TCACGAACAGCTGGCT-1	9.59488	7.89371
003-011_T0_COL_LP_5p_N1__CATGGCGCACCATGTA-1	10.8239	4.13993
003-011_T0_COL_LP_5p_N1__CGCGTTTTCTCAAACG-1	11.7519	5.82243
003-011_T0_COL_LP_5p_N1__CACTCCAGTCGCATAT-1	4.81257	8.10675
003-011_T0_COL_LP_5p_N1__ATCACGAAGGGAAACA-1	10.9716	5.92888
003-011_T0_COL_LP_5p_N1__ACTTTCAAGGGTATCG-1	7.73839	3.10369
003-011_T0_COL_LP_5p_N1__CAACCTCCAATACGCT-1	11.4776	6.32331
003-011_T0_COL_LP_5p_N1__TTGCCGTGTCAGAAGC-1	9.31602	5.12383
003-011_T0_COL_LP_5p_N1__GAAACTCCACGGTAGA-1	8.12224	3.07837
003-011_T0_COL_LP_5p_N1__GGTATTGAGGAATGGA-1	9.47594	7.78461
003-011_T0_COL_LP_5p_N1__ACACCCTTCCCACTTG-1	11.4013	2.15604
003-011_T0_COL_LP_5p_N1__GCATGATCAACTTGAC-1	11.065	6.04622
003-011_T0_COL_LP_5p_N1__GGGATGAGTCTAAAGA-1	9.63934	7.81069
003-011_T0_COL_LP_5p_N1__TGAAAGAAGCCTATGT-1	11.816	5.67826
003-011_T0_COL_LP_5p_N1__CAGTAACGTTCATGGT-1	9.29566	8.04336
003-011_T0_COL_LP_5p_N1__TGAGGGATCTTGTATC-1	7.88768	3.55971
003-011_T0_COL_LP_5p_N1__CAGATCAAGAGTGAGA-1	9.20723	7.39801
003-011_T0_COL_LP_5p_N1__ACTGAACCATTGAGCT-1	11.782	2.18388
003-011_T0_COL_LP_5p_N1__TGTATTCGTTATTCTC-1	9.11602	7.28157
003-011_T0_COL_LP_5p_N1__GGGAGATTCCACGCAG-1	11.2352	5.97927
003-011_T0_COL_LP_5p_N1__CGTGAGCCATTACCTT-1	12.3129	5.91165
003-011_T0_COL_LP_5p_N1__TCGGTAAGTAGAGTGC-1	12.2562	5.14288
003-011_T0_COL_LP_5p_N1__CAGATCAAGTCCAGGA-1	7.92211	2.09389
003-011_T0_COL_LP_5p_N1__CAACTAGTCTGTTGAG-1	9.57054	5.0395
003-011_T0_COL_LP_5p_N1__AGGGTGAGTAGCGTGA-1	9.27037	7.87547
003-011_T0_COL_LP_5p_N1__GCACATAAGTATCTCG-1	11.6386	6.29742
003-011_T0_COL_LP_5p_N1__CTGTTTAAGTTGAGAT-1	9.27287	7.78849
003-011_T0_COL_LP_5p_N1__TTCTACACAGTGACAG-1	9.39315	6.3584
003-011_T0_COL_LP_5p_N1__CTAACTTGTGGAAAGA-1	9.55528	6.45265
003-011_T0_COL_LP_5p_N1__TTGGCAACAGCGAACA-1	9.12657	7.52276
003-011_T0_COL_LP_5p_N1__TCGCGTTCATCCCACT-1	11.4736	4.9463
003-011_T0_COL_LP_5p_N1__CCTTTCTCATCCGCGA-1	11.3562	5.41972
003-011_T0_COL_LP_5p_N1__TTGCCGTTCACGCATA-1	9.61264	8.24456
003-011_T0_COL_LP_5p_N1__CAGGTGCCACCAACCG-1	9.57649	5.02773
003-011_T0_COL_LP_5p_N1__CTCGGAGCAGTCAGCC-1	9.32961	5.19176
003-011_T0_COL_LP_5p_N1__CTCGAAACATGAAGTA-1	11.737	6.38417
003-011_T0_COL_LP_5p_N1__TTGGCAACATCCAACA-1	9.52882	7.83149
003-011_T0_COL_LP_5p_N1__GGCGACTAGGGTCTCC-1	9.13308	5.0896
003-011_T0_COL_LP_5p_N1__CACCTTGAGCCAGTTT-1	7.66212	3.28057
003-011_T0_COL_LP_5p_N1__CGATTGAAGTCCATAC-1	11.776	5.86059
003-011_T0_COL_LP_5p_N1__CGCCAAGCACCGCTAG-1	11.4584	5.76391
003-011_T0_COL_LP_5p_N1__GACGTTAAGAGGTTAT-1	9.49195	7.98005
003-011_T0_COL_LP_5p_N1__GGGAGATCACTTAACG-1	9.52178	7.64685
003-011_T0_COL_LP_5p_N1__CTACCCAGTGTTTGGT-1	10.8683	2.69058
003-011_T0_COL_LP_5p_N1__CGAGCCACACTTGGAT-1	9.59118	7.88536
003-011_T0_COL_LP_5p_N1__CGATTGATCGTCGTTC-1	9.5577	6.37463
003-011_T0_COL_LP_5p_N1__TGCACCTAGCTAAACA-1	7.81021	2.76567
003-011_T0_COL_LP_5p_N1__GGACGTCAGGACACCA-1	11.2473	6.06349
003-011_T0_COL_LP_5p_N1__GCTCTGTGTGTTAAGA-1	7.74891	5.45163
003-011_T0_COL_LP_5p_N1__CGAATGTCACAAGCCC-1	11.3959	4.58845
003-011_T0_COL_LP_5p_N1__GTCACGGAGCTGAAAT-1	10.5454	3.05419
003-011_T0_COL_LP_5p_N1__AAGTCTGCAGTCAGCC-1	7.85023	3.18633
003-011_T0_COL_LP_5p_N1__TGAAAGACATTGCGGC-1	7.77408	2.18416
003-011_T0_COL_LP_5p_N1__AAAGATGGTAAGGATT-1	11.4493	6.28878
003-011_T0_COL_LP_5p_N1__CGCTGGAAGAAACGCC-1	9.86111	2.29748
003-011_T0_COL_LP_5p_N1__AAGCCGCCAGGCGATA-1	9.62584	7.94404
003-011_T0_COL_LP_5p_N1__TTTACTGAGTGTTAGA-1	7.71405	8.75127
003-011_T0_COL_LP_5p_N1__CCCTCCTAGACATAAC-1	11.7064	6.24721
003-011_T0_COL_LP_5p_N1__TGTATTCGTCGTCTTC-1	11.456	5.27889
003-011_T0_COL_LP_5p_N1__TAAGAGATCGGCGCAT-1	9.60128	4.83988
003-011_T0_COL_LP_5p_N1__ACATGGTGTCTCATCC-1	8.02303	8.43832
003-011_T0_COL_LP_5p_N1__AAGGCAGGTTTGTTGG-1	9.29021	4.70064
003-011_T0_COL_LP_5p_N1__TATCAGGCAGCTGTAT-1	9.01118	7.73514
003-011_T0_COL_LP_5p_N1__TGAAAGACATCACCCT-1	13.2132	1.64897
003-011_T0_COL_LP_5p_N1__GGCTCGAGTGATAAGT-1	10.9436	5.31506
003-011_T0_COL_LP_5p_N1__GGATTACAGTAGCGGT-1	8.27265	8.46794
003-011_T0_COL_LP_5p_N1__AGCAGCCAGTACATGA-1	11.8783	5.6064
003-011_T0_COL_LP_5p_N1__AATCGGTAGCGATATA-1	11.3522	4.19792
003-011_T0_COL_LP_5p_N1__CTGCTGTGTGTGCGTC-1	13.4508	1.78137
003-011_T0_COL_LP_5p_N1__CGTTAGACAAAGGAAG-1	8.81237	6.67089
003-011_T0_COL_LP_5p_N1__TCACAAGCACGGACAA-1	11.1336	5.88411
003-011_T0_COL_LP_5p_N1__ACGATGTTCCACGTTC-1	9.34108	7.52459
003-011_T0_COL_LP_5p_N1__CCCTCCTCATGGTAGG-1	9.37576	7.73577
003-011_T0_COL_LP_5p_N1__GGATGTTGTTACCGAT-1	9.3378	8.66725
003-011_T0_COL_LP_5p_N1__GCACATAAGCTAGTTC-1	11.7735	5.9883
003-011_T0_COL_LP_5p_N1__GCGCAGTCAGACAAAT-1	7.68438	5.29243
003-011_T0_COL_LP_5p_N1__TGAGGGAGTAATAGCA-1	4.81607	8.01084
003-011_T0_COL_LP_5p_N1__TCTATTGTCTAACCGA-1	9.66109	7.74554
003-011_T0_COL_LP_5p_N1__ACGAGGATCCTATGTT-1	9.66479	7.96739
003-011_T0_COL_LP_5p_N1__TAGACCAAGACAAAGG-1	9.91382	7.03124
003-011_T0_COL_LP_5p_N1__CTGAAACTCACTCTTA-1	11.2549	6.36148
003-011_T0_COL_LP_5p_N1__ATCTACTAGCCCGAAA-1	9.56813	7.79985
003-011_T0_COL_LP_5p_N1__AGCTTGACACTTCTGC-1	11.6723	6.05941
003-011_T0_COL_LP_5p_N1__GGATGTTTCTGCGGCA-1	11.7866	5.76557
003-011_T0_COL_LP_5p_N1__CAACCAACAGTAAGCG-1	8.17857	1.94452
003-011_T0_COL_LP_5p_N1__CAAGATCGTAAGTAGT-1	9.63916	7.64137
003-011_T0_COL_LP_5p_N1__TGCGGGTAGACCTTTG-1	9.55582	7.83564
003-011_T0_COL_LP_5p_N1__CCCTCCTCAAGTCTGT-1	10.5364	4.45959
003-011_T0_COL_LP_5p_N1__CAGAATCTCGTATCAG-1	10.7061	3.4607
003-011_T0_COL_LP_5p_N1__TTTGTCACATAGACTC-1	9.39544	7.59426
003-011_T0_COL_LP_5p_N1__CCCTCCTCATAGACTC-1	8.56081	6.83355
003-011_T0_COL_LP_5p_N1__GTCGTAATCTCTAGGA-1	11.5734	5.61742
003-011_T0_COL_LP_5p_N1__TAAGAGACACGTCAGC-1	9.33614	5.22792
003-011_T0_COL_LP_5p_N1__GGCGACTCAATCTACG-1	11.4332	5.07405
003-011_T0_COL_LP_5p_N1__CACAAACAGTGGGCTA-1	10.0582	2.53979
003-011_T0_COL_LP_5p_N1__ATTATCCGTCTGGTCG-1	11.6907	6.05662
003-011_T0_COL_LP_5p_N1__TTTGTCAGTCCGTGAC-1	11.9438	6.38216
003-011_T0_COL_LP_5p_N1__CCATTCGGTCGCGGTT-1	9.62202	8.52985
003-011_T0_COL_LP_5p_N1__CTCTACGAGACTCGGA-1	9.38085	7.80775
003-011_T0_COL_LP_5p_N1__TACTTACGTCCTCTTG-1	9.24664	7.70286
003-011_T0_COL_LP_5p_N1__CTCGGAGCACTAAGTC-1	9.53392	7.87494
003-011_T0_COL_LP_5p_N1__GAGTCCGCATCTACGA-1	8.99802	7.43876
003-011_T0_COL_LP_5p_N1__ACGATGTGTTCAGTAC-1	9.58325	7.79348
003-011_T0_COL_LP_5p_N1__GGACAAGTCCGTAGGC-1	11.4802	6.15716
003-011_T0_COL_LP_5p_N1__GTCTTCGCAATGAATG-1	10.7974	2.76441
003-011_T0_COL_LP_5p_N1__TTTACTGCAGCTCGAC-1	9.21124	4.89522
003-011_T0_COL_LP_5p_N1__GACTGCGAGCTCAACT-1	7.64309	6.5897
003-011_T0_COL_LP_5p_N1__GGAATAAGTCCCTTGT-1	10.5687	3.41229
003-011_T0_COL_LP_5p_N1__GGGTCTGAGGTGATAT-1	9.56295	7.7485
003-011_T0_COL_LP_5p_N1__TTTGCGCGTGCGAAAC-1	9.43148	7.83501
003-011_T0_COL_LP_5p_N1__TCCCGATCATGGTAGG-1	9.28003	7.55569
003-011_T0_COL_LP_5p_N1__GAGGTGAGTACTCAAC-1	10.9883	4.52368
003-011_T0_COL_LP_5p_N1__TCCCGATAGGTGCACA-1	13.3863	1.96252
003-011_T0_COL_LP_5p_N1__TCCCGATGTCCTAGCG-1	11.023	6.03947
003-011_T0_COL_LP_5p_N1__GCGCGATCACGAGGTA-1	5.35609	8.28156
003-011_T0_COL_LP_5p_N1__ACTGTCCCAGACACTT-1	9.56946	7.66939
003-011_T0_COL_LP_5p_N1__CGACCTTTCCGTAGTA-1	9.68242	7.64161
003-011_T0_COL_LP_5p_N1__CTGCTGTCACCGAAAG-1	10.7138	5.24134
003-011_T0_COL_LP_5p_N1__CAGGTGCTCGTACGGC-1	9.08854	7.70938
003-011_T0_COL_LP_5p_N1__TGAGGGAAGGTCATCT-1	9.38402	7.78853
003-011_T0_COL_LP_5p_N1__TACGGGCAGGTGCTAG-1	11.1817	5.69712
003-011_T0_COL_LP_5p_N1__TCTGAGATCCGCTGTT-1	7.94334	8.44459
003-011_T0_COL_LP_5p_N1__CGTAGGCCATGCAATC-1	11.8285	5.09339
003-011_T0_COL_LP_5p_N1__TTAACTCGTGCAACGA-1	9.485	7.80414
003-011_T0_COL_LP_5p_N1__GATGAGGTCGCATGAT-1	11.5557	5.84163
003-011_T0_COL_LP_5p_N1__CCTACCATCTACTCAT-1	7.98141	1.85079
003-011_T0_COL_LP_5p_N1__GTCGGGTTCTTCTGGC-1	11.522	5.47569
003-011_T0_COL_LP_5p_N1__CTGAAGTCATGGAATA-1	9.62303	7.83895
003-011_T0_COL_LP_5p_N1__TGGCTGGCACCAGTTA-1	8.17314	2.14753
003-011_T0_COL_LP_5p_N1__ATCGAGTTCATCTGCC-1	9.49667	7.70932
003-011_T0_COL_LP_5p_N1__TCGAGGCTCCTCAATT-1	9.24129	7.64365
003-011_T0_COL_LP_5p_N1__GTCACGGTCTTGCATT-1	9.61079	7.67038
003-011_T0_COL_LP_5p_N1__CCTAGCTCATCACGAT-1	9.54535	5.07062
003-011_T0_COL_LP_5p_N1__CAGAGAGAGTGTTAGA-1	11.6825	6.17019
003-011_T0_COL_LP_5p_N1__ATCTGCCGTGTTCTTT-1	9.39655	7.8712
003-011_T0_COL_LP_5p_N1__ATCTGCCAGATCACGG-1	8.83499	7.39664
003-011_T0_COL_LP_5p_N1__AGAGCTTAGATTACCC-1	9.45915	7.82588
003-011_T0_COL_LP_5p_N1__CCACGGATCGTCTGAA-1	9.57049	7.81594
003-011_T0_COL_LP_5p_N1__GTTCGGGCAGTATCTG-1	11.7097	6.03105
003-011_T0_COL_LP_5p_N1__CGATGTAGTATTCTCT-1	10.4622	2.77511
003-011_T0_COL_LP_5p_N1__CTGTTTAGTATTACCG-1	7.7755	2.21299
003-011_T0_COL_LP_5p_N1__GCTCCTACACAGCGTC-1	8.83587	7.31409
003-011_T0_COL_LP_5p_N1__CATCAGACATGTCGAT-1	9.31596	7.52323
003-011_T0_COL_LP_5p_N1__CGCTTCAAGCGCTCCA-1	7.46164	2.46329
003-011_T0_COL_LP_5p_N1__CTGAAGTCAGCTGTTA-1	9.26041	7.49527
003-011_T0_COL_LP_5p_N1__TCCACACCAAGCTGTT-1	9.46238	7.95452
003-011_T0_COL_LP_5p_N1__GCTCCTAAGCTTCGCG-1	9.31377	7.84792
003-011_T0_COL_LP_5p_N1__TCGAGGCGTAGAAAGG-1	9.36909	6.29964
003-011_T0_COL_LP_5p_N1__ATTATCCTCCACGTTC-1	9.44943	7.55266
003-011_T0_COL_LP_5p_N1__CACCACTTCTTACCTA-1	7.69148	6.56453
003-011_T0_COL_LP_5p_N1__CGTAGGCCAGTATCTG-1	9.63997	7.73473
003-011_T0_COL_LP_5p_N1__GGCGACTGTACATGTC-1	9.59942	8.05654
003-011_T0_COL_LP_5p_N1__GACGTTAGTGCAACGA-1	9.47484	7.8199
003-011_T0_COL_LP_5p_N1__CATGCCTCAAATACAG-1	5.00065	7.89389
003-011_T0_COL_LP_5p_N1__CACAGGCAGAATGTTG-1	11.7315	5.81138
003-011_T0_COL_LP_5p_N1__TGATTTCTCACTTACT-1	5.15756	8.16771
003-011_T0_COL_LP_5p_N1__ACGGGTCCAGGATCGA-1	9.62509	7.70724
003-011_T0_COL_LP_5p_N1__GCTGCGAAGACTTGAA-1	11.3344	5.22072
003-011_T0_COL_LP_5p_N1__TAGCCGGTCGCCATAA-1	8.69264	6.85952
003-011_T0_COL_LP_5p_N1__CCGGTAGCAGCTGTAT-1	11.5211	6.26889
003-011_T0_COL_LP_5p_N1__ACTGTCCGTCTAGCCG-1	7.67394	8.0397
003-011_T0_COL_LP_5p_N1__AGTCTTTAGCACCGTC-1	11.7955	6.22403
003-011_T0_COL_LP_5p_N1__TCTCATATCGTCCAGG-1	3.35173	7.74087
003-011_T0_COL_LP_5p_N1__GACCAATCAGGTGCCT-1	9.50929	7.66921
003-011_T0_COL_LP_5p_N1__GCAATCATCATCGCTC-1	9.61865	8.40231
003-011_T0_COL_LP_5p_N1__ACTGAACTCGGCTACG-1	7.40133	8.97477
003-011_T0_COL_LP_5p_N1__TGTCCCAAGTGGTAAT-1	9.08893	7.82778
003-011_T0_COL_LP_5p_N1__GCACTCTGTCTAGAGG-1	11.9954	1.66017
003-011_T0_COL_LP_5p_N1__CAGTAACTCATTTGGG-1	9.33981	7.57536
003-011_T0_COL_LP_5p_N1__CACCACTCACGGTGTC-1	9.45104	7.59534
003-011_T0_COL_LP_5p_N1__TCTCTAATCCACGAAT-1	5.14255	8.53777
003-011_T0_COL_LP_5p_N1__ACTTTCAAGTGCCAGA-1	7.58606	6.59735
003-011_T0_COL_LP_5p_N1__TTTGGTTAGTGGTCCC-1	10.4838	1.21521
003-011_T0_COL_LP_5p_N1__GCACATAAGCACACAG-1	8.16491	3.01621
003-011_T0_COL_LP_5p_N1__GTTTCTAGTTACGACT-1	8.03612	6.53601
003-011_T0_COL_LP_5p_N1__TACTTGTAGCTCCTTC-1	11.3911	5.9997
003-011_T0_COL_LP_5p_N1__AACCATGAGCCAACAG-1	9.11661	7.58403
003-011_T0_COL_LP_5p_N1__GGGCACTCACAGACAG-1	9.05338	7.44728
003-011_T0_COL_LP_5p_N1__TCTTTCCTCTCGGACG-1	7.91977	3.34697
003-011_T0_COL_LP_5p_N1__TCATTTGAGAAACCGC-1	12.0303	2.26245
003-011_T0_COL_LP_5p_N1__TCCACACAGACCTAGG-1	9.52102	7.60251
003-011_T0_COL_LP_5p_N1__TGGCGCACAGCTGCAC-1	9.61981	8.59598
003-011_T0_COL_LP_5p_N1__GACGGCTAGTGAAGAG-1	11.5542	5.62784
003-011_T0_COL_LP_5p_N1__GTACTTTCATTGGTAC-1	7.94559	6.71231
003-011_T0_COL_LP_5p_N1__CTCGTCAAGGTGCTTT-1	7.37056	8.7347
003-011_T0_COL_LP_5p_N1__CACACCTAGTCCATAC-1	7.96782	3.43834
003-011_T0_COL_LP_5p_N1__GGCCGATGTTCATGGT-1	7.90543	8.38837
003-011_T0_COL_LP_5p_N1__GACAGAGTCCTCGCAT-1	10.7706	2.78705
003-011_T0_COL_LP_5p_N1__CATTCGCTCCAAGCCG-1	9.51069	7.83139
003-011_T0_COL_LP_5p_N1__GCATACAAGGAGTAGA-1	11.7865	5.93658
003-011_T0_COL_LP_5p_N1__GGCCGATCATGGTTGT-1	8.89445	7.4611
003-011_T0_COL_LP_5p_N1__TCAGCAATCGGAGCAA-1	9.49656	7.79378
003-011_T0_COL_LP_5p_N1__CAGGTGCGTTGCCTCT-1	9.2584	7.76655
003-011_T0_COL_LP_5p_N1__TCGTAGAAGAAGGTGA-1	9.39623	7.75408
003-011_T0_COL_LP_5p_N1__CACTCCATCAGTTCGA-1	5.10391	8.41157
003-011_T0_COL_LP_5p_N1__GTTTCTACATCATCCC-1	8.3203	2.1872
003-011_T0_COL_LP_5p_N1__ACACTGAAGAGCTGCA-1	9.07247	1.80399
003-011_T0_COL_LP_5p_N1__GACCAATGTGAGGGTT-1	9.39888	4.92608
003-011_T0_COL_LP_5p_N1__TACTTGTCATCGGACC-1	5.1899	8.45269
003-011_T0_COL_LP_5p_N1__GTCACGGGTAGAAAGG-1	9.3513	7.33251
003-011_T0_COL_LP_5p_N1__AGTTGGTCACGCGAAA-1	9.39518	7.75047
003-011_T0_COL_LP_5p_N1__GTAGGCCCATCACCCT-1	9.57145	7.96671
003-011_T0_COL_LP_5p_N1__TTGACTTAGGCAATTA-1	8.02695	6.67444
003-011_T0_COL_LP_5p_N1__TGGCCAGTCAATCTCT-1	7.75724	6.50938
003-011_T0_COL_LP_5p_N1__GTCGTAACATTCACTT-1	10.6096	3.20705
003-011_T0_COL_LP_5p_N1__TTTCCTCGTGGCGAAT-1	9.3848	7.83886
003-011_T0_COL_LP_5p_N1__GTCTCGTAGAGTTGGC-1	9.07634	7.51899
003-011_T0_COL_LP_5p_N1__CTACACCTCCTCATTA-1	11.3381	5.32358
003-011_T0_COL_LP_5p_N1__CAAGATCGTTGCGTTA-1	11.5028	5.35134
003-011_T0_COL_LP_5p_N1__ATAACGCTCATCGATG-1	9.55973	7.71653
003-011_T0_COL_LP_5p_N1__ATTACTCTCTCGAGTA-1	8.25453	6.80895
003-011_T0_COL_LP_5p_N1__GCGCCAATCCCTCAGT-1	9.43954	7.93219
003-011_T0_COL_LP_5p_N1__CGCTATCTCAACTCTT-1	7.95028	6.65056
003-011_T0_COL_LP_5p_N1__AGCCTAAGTTAGGGTG-1	11.3944	5.79261
003-011_T0_COL_LP_5p_N1__TACTCATCAGCCAGAA-1	11.8852	6.27565
003-011_T0_COL_LP_5p_N1__CCACTACGTCCATCCT-1	11.3689	5.59881
003-011_T0_COL_LP_5p_N1__GATGAAACATGCATGT-1	9.67245	5.2309
003-011_T0_COL_LP_5p_N1__GGGAGATGTGCCTGGT-1	9.3864	7.96098
003-011_T0_COL_LP_5p_N1__TCATTTGTCGTGACAT-1	7.76669	2.55174
003-011_T0_COL_LP_5p_N1__AGTTGGTGTGTGAATA-1	9.54986	5.12593
003-011_T0_COL_LP_5p_N1__CACAAACAGTCAAGCG-1	9.64261	7.75723
003-011_T0_COL_LP_5p_N1__GCGCAACCAAACGCGA-1	11.1254	4.99426
003-011_T0_COL_LP_5p_N1__CTACACCCAAACAACA-1	9.48988	7.72189
003-011_T0_COL_LP_5p_N1__GATCAGTGTGAAGGCT-1	11.5802	6.49082
003-011_T0_COL_LP_5p_N1__CTGATAGAGTGAAGAG-1	8.12697	1.60553
003-011_T0_COL_LP_5p_N1__ACTGATGTCATGTAGC-1	10.754	3.74895
003-011_T0_COL_LP_5p_N1__TCGGGACTCCTTTACA-1	9.50985	7.71185
003-011_T0_COL_LP_5p_N1__ACTGAGTTCTGGTGTA-1	7.74634	5.59622
003-011_T0_COL_LP_5p_N1__TTCCCAGTCTGCTGTC-1	11.5005	5.83349
003-011_T0_COL_LP_5p_N1__GAGGTGAAGCCCAGCT-1	13.3515	1.74902
003-011_T0_COL_LP_5p_N1__GGATTACGTAAGCACG-1	7.74591	5.46465
003-011_T0_COL_LP_5p_N1__CGGGTCAGTAAGTGGC-1	11.3858	5.22683
003-011_T0_COL_LP_5p_N1__GGGAGATTCTGGTATG-1	9.51962	7.94085
003-011_T0_COL_LP_5p_N1__GAACCTATCATTCACT-1	11.4424	6.51865
003-011_T0_COL_LP_5p_N1__CTGTTTAGTCGCATCG-1	8.91892	7.49307
003-011_T0_COL_LP_5p_N1__ATGTGTGGTCTCCATC-1	9.68534	5.2743
003-011_T0_COL_LP_5p_N1__GGATTACCATGAAGTA-1	11.9321	5.70488
003-011_T0_COL_LP_5p_N1__GACCTGGTCGGAAACG-1	8.08825	1.81528
003-011_T0_COL_LP_5p_N1__TCAGATGAGTCGATAA-1	9.68342	7.71402
003-011_T0_COL_LP_5p_N1__CGGCTAGTCTATCCCG-1	9.07569	7.82623
003-011_T0_COL_LP_5p_N1__GGCGTGTCAAGTCTGT-1	11.4754	5.48548
003-011_T0_COL_LP_5p_N1__AGATCTGGTAGAGCTG-1	7.99715	3.03667
003-011_T0_COL_LP_5p_N1__CTAAGACAGCTGCCCA-1	11.4548	5.31041
003-011_T0_COL_LP_5p_N1__CACAGTAAGCCGGTAA-1	4.99274	8.35235
003-011_T0_COL_LP_5p_N1__AACTTTCCAGCTGTAT-1	11.6389	6.1691
003-011_T0_COL_LP_5p_N1__GTCAAGTGTCCAGTAT-1	11.4849	5.56736
003-011_T0_COL_LP_5p_N1__GTCAAGTTCGGAAATA-1	8.12045	3.37135
003-011_T0_COL_LP_5p_N1__CCTTTCTAGAGACGAA-1	10.0168	6.49577
003-011_T0_COL_LP_5p_N1__AGTGGGAGTCAGCTAT-1	11.0632	5.70491
003-011_T0_COL_LP_5p_N1__CAGCTAACACAGACTT-1	10.8658	3.73015
003-011_T0_COL_LP_5p_N1__CGATGGCAGAGTACCG-1	11.0004	4.70536
003-011_T0_COL_LP_5p_N1__CCTTCCCAGCTGTTCA-1	9.54196	5.00561
003-011_T0_COL_LP_5p_N1__TAGTTGGTCATCTGCC-1	11.4438	5.98941
003-011_T0_COL_LP_5p_N1__ACGGGTCTCTAACGGT-1	11.1625	5.37709
003-011_T0_COL_LP_5p_N1__TGGCGCATCGCATGGC-1	7.79374	6.86055
003-011_T0_COL_LP_5p_N1__CGTTAGAAGCCGATTT-1	7.83013	3.10031
003-011_T0_COL_LP_5p_N1__ACCCACTGTACAGTGG-1	11.7492	5.91687
003-011_T0_COL_LP_5p_N1__ATGCGATGTCATACTG-1	8.94776	2.00068
003-011_T0_COL_LP_5p_N1__CAGCGACCAACGCACC-1	11.3539	5.11603
003-011_T0_COL_LP_5p_N1__TGATTTCGTGCCTTGG-1	11.5759	5.47772
003-011_T0_COL_LP_5p_N1__CCGTTCAGTGTGGCTC-1	3.49874	8.01425
003-011_T0_COL_LP_5p_N1__ACGGGCTGTTCCTCCA-1	9.14044	7.17551
003-011_T0_COL_LP_5p_N1__CTACCCAGTCGTTGTA-1	9.27202	7.88225
003-011_T0_COL_LP_5p_N1__CAGCTAAGTTCACCTC-1	9.48337	7.86148
003-011_T0_COL_LP_5p_N1__CGGAGCTCAGTCTTCC-1	9.39406	4.89937
003-011_T0_COL_LP_5p_N1__TTCGAAGCATACTCTT-1	10.8651	6.22516
003-011_T0_COL_LP_5p_N1__CTGCCTAGTACCTACA-1	8.01608	6.47193
003-011_T0_COL_LP_5p_N1__TGCCCATGTGTGACCC-1	8.82084	7.7177
003-011_T0_COL_LP_5p_N1__CAGAATCTCTTCGAGA-1	5.46911	7.98337
003-011_T0_COL_LP_5p_N1__GTAACGTCATGATCCA-1	9.38415	7.87464
003-011_T0_COL_LP_5p_N1__TCTGAGACATCCCATC-1	9.49381	7.89905
003-011_T0_COL_LP_5p_N1__CGAGAAGCATTCCTGC-1	8.01933	8.42797
003-011_T0_COL_LP_5p_N1__GCAGCCATCCGGGTGT-1	11.6949	5.83308
003-011_T0_COL_LP_5p_N1__TGACTTTTCCGATATG-1	9.44264	7.78036
003-011_T0_COL_LP_5p_N1__CACACCTTCCCTAACC-1	12.0726	6.0566
003-011_T0_COL_LP_5p_N1__GTAACTGTCATTCACT-1	11.2056	6.34764
003-011_T0_COL_LP_5p_N1__ACATGGTCACTCTGTC-1	9.62327	7.85902
003-011_T0_COL_LP_5p_N1__TCGTACCAGTGCTGCC-1	7.92685	8.56298
003-011_T0_COL_LP_5p_N1__GGTGCGTAGCCAGGAT-1	12.0285	5.38182
003-011_T0_COL_LP_5p_N1__TGGGCGTCAAAGTCAA-1	9.66364	7.87985
003-011_T0_COL_LP_5p_N1__GACGTTACATAACCTG-1	9.94966	1.57702
003-011_T0_COL_LP_5p_N1__TGGCGCATCGCCAAAT-1	11.5292	2.41526
003-011_T0_COL_LP_5p_N1__GTTTCTATCTTTAGTC-1	9.3912	7.71657
003-011_T0_COL_LP_5p_N1__ATAGACCTCTGTCTAT-1	7.98882	6.47842
003-011_T0_COL_LP_5p_N1__GGACATTGTCCGTTAA-1	10.2667	3.0399
003-011_T0_COL_LP_5p_N1__AAGCCGCCACCTCGGA-1	11.7418	4.63975
003-011_T0_COL_LP_5p_N1__TCAACGAGTCCTCCAT-1	12.2186	2.03573
003-011_T0_COL_LP_5p_N1__TGCACCTGTCTTTCAT-1	9.20892	5.27496
003-011_T0_COL_LP_5p_N1__GTATTCTTCAGCTGGC-1	12.1755	5.33768
003-011_T0_COL_LP_5p_N1__TTGTAGGGTTACCGAT-1	10.7831	2.44833
003-011_T0_COL_LP_5p_N1__TACAGTGTCTTCCTTC-1	9.49368	7.92661
003-011_T0_COL_LP_5p_N1__AGAGCTTCAGTAAGCG-1	9.5362	8.61544
003-011_T0_COL_LP_5p_N1__AGTAGTCGTTGCTCCT-1	7.73283	2.25361
003-011_T0_COL_LP_5p_N1__TCAATCTCACCCAGTG-1	11.6177	5.55604
003-011_T0_COL_LP_5p_N1__TCTCTAACACCAGGCT-1	11.8437	6.14872
003-011_T0_COL_LP_5p_N1__CGCGGTATCATCGATG-1	11.3779	6.15028
003-011_T0_COL_LP_5p_N1__ATCTGCCAGGTACTCT-1	10.8752	6.24037
003-011_T0_COL_LP_5p_N1__GATCTAGCAGGGTATG-1	7.73437	6.61958
003-011_T0_COL_LP_5p_N1__AAGGCAGAGGAGTACC-1	9.43069	7.89565
003-011_T0_COL_LP_5p_N1__ACACCAAAGGTGCACA-1	11.4164	6.01231
003-011_T0_COL_LP_5p_N1__TGTGGTATCCGGGTGT-1	10.7493	5.90377
003-011_T0_COL_LP_5p_N1__TTGTAGGAGACGACGT-1	9.39306	5.15735
003-011_T0_COL_LP_5p_N1__CGACCTTGTGATAAGT-1	7.85167	6.59965
003-011_T0_COL_LP_5p_N1__TTGAACGCACGGCTAC-1	13.3301	1.86434
003-011_T0_COL_LP_5p_N1__TCGCGTTAGTTACGGG-1	8.02038	6.08851
003-011_T0_COL_LP_5p_N1__CTACCCACATCCTAGA-1	11.6302	5.40436
003-011_T0_COL_LP_5p_N1__TCCACACGTGTGTGCC-1	9.46642	7.74011
003-011_T0_COL_LP_5p_N1__ACGGCCATCCTCATTA-1	9.37019	7.67472
003-011_T0_COL_LP_5p_N1__GCAATCACAACCGCCA-1	9.34382	8.01412
003-011_T0_COL_LP_5p_N1__CAACTAGTCTTAACCT-1	7.71511	5.74854
003-011_T0_COL_LP_5p_N1__CTTAACTTCTGAGTGT-1	11.8631	5.35583
003-011_T0_COL_LP_5p_N1__GTTACAGCATATGGTC-1	11.3102	5.79468
003-011_T0_COL_LP_5p_N1__TTGCGTCAGTCCGGTC-1	7.80272	2.88959
003-011_T0_COL_LP_5p_N1__TCGGTAACAGTAACGG-1	11.6363	6.32538
003-011_T0_COL_LP_5p_N1__TTAACTCTCGCAAGCC-1	7.82533	6.62979
003-011_T0_COL_LP_5p_N1__TAGCCGGGTACCCAAT-1	9.08619	7.84442
003-011_T0_COL_LP_5p_N1__GATCAGTGTCTGATCA-1	8.06447	3.19908
003-011_T0_COL_LP_5p_N1__CCATGTCGTCGCATCG-1	9.47975	8.63494
003-011_T0_COL_LP_5p_N1__AGGCCGTGTCAATGTC-1	11.7206	4.99258
003-011_T0_COL_LP_5p_N1__CTTAGGACAAATTGCC-1	7.63943	2.55267
003-011_T0_COL_LP_5p_N1__TCTATTGGTTTAGCTG-1	11.3301	5.31967
003-011_T0_COL_LP_5p_N1__ACGATACTCTCACATT-1	9.64787	5.29533
003-011_T0_COL_LP_5p_N1__GCTTGAATCCGAAGAG-1	11.3044	6.20479
003-011_T0_COL_LP_5p_N1__CGTGTCTAGTGTACTC-1	9.27424	7.62872
003-011_T0_COL_LP_5p_N1__ACGGGCTCACATTAGC-1	7.71872	5.62884
003-011_T0_COL_LP_5p_N1__GTTTCTAAGATAGGAG-1	9.58594	7.86155
003-011_T0_COL_LP_5p_N1__TGAAAGAGTGCTCTTC-1	9.23061	5.2978
003-011_T0_COL_LP_5p_N1__CTCTACGTCAACACAC-1	7.90684	2.36619
003-011_T0_COL_LP_5p_N1__ACGGGCTCAACTGCGC-1	9.48973	6.43673
003-011_T0_COL_LP_5p_N1__ACGTCAATCACTCCTG-1	11.4554	5.34401
003-011_T0_COL_LP_5p_N1__CCTTCCCTCACCGTAA-1	9.55784	7.72294
003-011_T0_COL_LP_5p_N1__CTCTAATTCGGTCTAA-1	7.59217	2.33179
003-011_T0_COL_LP_5p_N1__CCTCTGAAGGCGTACA-1	9.47288	7.97752
003-011_T0_COL_LP_5p_N1__CCTAGCTTCTAACTGG-1	9.67545	2.54615
003-011_T0_COL_LP_5p_N1__TCAATCTTCCTCGCAT-1	9.5682	7.73048
003-011_T0_COL_LP_5p_N1__TGCGGGTAGTGGAGAA-1	8.13894	2.70692
003-011_T0_COL_LP_5p_N1__GGACGTCCAATCTGCA-1	9.3729	4.94794
003-011_T0_COL_LP_5p_N1__GTCAAGTCAAATTGCC-1	9.4582	5.10028
003-011_T0_COL_LP_5p_N1__GTGTGCGTCACAAACC-1	9.36361	7.50544
003-011_T0_COL_LP_5p_N1__CTCGAGGCAGCTCCGA-1	11.1389	5.47123
003-011_T0_COL_LP_5p_N1__GCGCAACAGTTTAGGA-1	8.00005	3.39834
003-011_T0_COL_LP_5p_N1__CTACACCCAGCGTCCA-1	11.5433	6.11446
003-011_T0_COL_LP_5p_N1__CCGGTAGTCGCGATCG-1	9.36425	8.52708
003-011_T0_COL_LP_5p_N1__GTAACGTCACGTGAGA-1	11.6475	5.23842
003-011_T0_COL_LP_5p_N1__ACGCAGCCACATGGGA-1	7.66917	3.06108
003-011_T0_COL_LP_5p_N1__CATGGCGCATTGGGCC-1	9.3257	8.03033
003-011_T0_COL_LP_5p_N1__GAAATGAGTTGAGGTG-1	9.50135	7.7261
003-011_T0_COL_LP_5p_N1__GATTCAGAGATGTGTA-1	5.23414	8.46207
003-011_T0_COL_LP_5p_N1__GCGCAACGTCCTCTTG-1	9.68032	7.93569
003-011_T0_COL_LP_5p_N1__AAATGCCTCGTCTGAA-1	8.04347	3.54514
003-011_T0_COL_LP_5p_N1__CGGCTAGCACCAGCAC-1	10.9838	4.82259
003-011_T0_COL_LP_5p_N1__TCAACGAGTCTCGTTC-1	11.8463	5.90518
003-011_T0_COL_LP_5p_N1__CCTTCCCAGAAACCTA-1	9.57587	7.80172
003-011_T0_COL_LP_5p_N1__TGAGAGGGTGGTGTAG-1	11.6328	5.34726
003-011_T0_COL_LP_5p_N1__CGTCAGGAGCACAGGT-1	9.24076	7.57844
003-011_T0_COL_LP_5p_N1__TTTGTCAAGTGTGAAT-1	7.78383	2.00533
003-011_T0_COL_LP_5p_N1__ACGGGTCTCTGCTTGC-1	11.4764	6.07094
003-011_T0_COL_LP_5p_N1__AGTAGTCCAGTAACGG-1	9.55811	7.76565
003-011_T0_COL_LP_5p_N1__AACTCCCTCTAACTCT-1	9.64875	7.60552
003-011_T0_COL_LP_5p_N1__CAGCGACTCCGTCATC-1	9.39468	7.87735
003-011_T0_COL_LP_5p_N1__TCGTAGAAGTGGAGAA-1	8.05309	3.55189
003-011_T0_COL_LP_5p_N1__ACGAGCCCACTCTGTC-1	9.70137	7.82457
003-011_T0_COL_LP_5p_N1__CGAATGTAGCTGTCTA-1	9.6905	7.6478
003-011_T0_COL_LP_5p_N1__TGACAACAGCTTCGCG-1	9.49534	5.02653
003-011_T0_COL_LP_5p_N1__CTGAAGTCAGTAACGG-1	10.2128	2.00011
003-011_T0_COL_LP_5p_N1__CGGGTCACATGCCTTC-1	12.0186	5.5795
003-011_T0_COL_LP_5p_N1__TGCTACCGTTGTTTGG-1	11.6339	2.47189
003-011_T0_COL_LP_5p_N1__CTCGAGGCAACGATCT-1	11.5604	5.64588
003-011_T0_COL_LP_5p_N1__ACATGGTCAAAGCAAT-1	10.1558	3.15643
003-011_T0_COL_LP_5p_N1__TCAGATGTCGCCATAA-1	10.0094	5.13686
003-011_T0_COL_LP_5p_N1__TGGCCAGGTAGCCTCG-1	11.5838	1.9344
003-011_T0_COL_LP_5p_N1__ACGCAGCGTAGGAGTC-1	8.92654	7.70566
003-011_T0_COL_LP_5p_N1__GAATAAGAGGGCATGT-1	9.55451	7.79027
003-011_T0_COL_LP_5p_N1__ATGCGATGTAGCGTGA-1	8.25989	1.87057
003-011_T0_COL_LP_5p_N1__CGATTGAGTCTCCACT-1	11.1963	5.26412
003-011_T0_COL_LP_5p_N1__GTTCGGGCAAAGGTGC-1	9.62818	7.77484
003-011_T0_COL_LP_5p_N1__CGGGTCATCAGATAAG-1	10.6304	3.03868
003-011_T0_COL_LP_5p_N1__AGAGTGGCATGCATGT-1	9.24152	8.03647
003-011_T0_COL_LP_5p_N1__TTGGCAAAGACTCGGA-1	9.41689	7.99752
003-011_T0_COL_LP_5p_N1__TTGTAGGCATCGATGT-1	7.8318	2.4421
003-011_T0_COL_LP_5p_N1__GCTGCGATCTAACTTC-1	11.4658	2.18621
003-011_T0_COL_LP_5p_N1__TACCTATTCCTGCCAT-1	10.6616	2.80078
003-011_T0_COL_LP_5p_N1__CGCTTCAAGAGTACCG-1	9.57731	8.34157
003-011_T0_COL_LP_5p_N1__CATCGAAGTCGAGATG-1	11.6668	4.93543
003-011_T0_COL_LP_5p_N1__TAGCCGGGTAGCGTCC-1	9.68883	5.13505
003-011_T0_COL_LP_5p_N1__CGGAGCTCAGACGCTC-1	11.9496	5.71046
003-011_T0_COL_LP_5p_N1__CGCTTCAGTAGCTGCC-1	11.6094	6.65114
003-011_T0_COL_LP_5p_N1__TAGTTGGTCATGCATG-1	11.9906	5.92712
003-011_T0_COL_LP_5p_N1__AGCTCTCGTTTGACTG-1	7.82313	6.50758
003-011_T0_COL_LP_5p_N1__AGCTTGAAGTTAACGA-1	10.2081	3.20395
003-011_T0_COL_LP_5p_N1__CAGCAGCTCGTAGGAG-1	9.29675	5.22075
003-011_T0_COL_LP_5p_N1__TGAGAGGTCTTGTATC-1	7.68671	6.78017
003-011_T0_COL_LP_5p_N1__GCTGCTTAGCTGAACG-1	10.2878	2.88443
003-011_T0_COL_LP_5p_N1__ATTGGTGGTAAGTGGC-1	8.14675	6.89345
003-011_T0_COL_LP_5p_N1__CTCGGAGAGTCGAGTG-1	7.65517	8.88281
003-011_T0_COL_LP_5p_N1__ATCGAGTCAAGTCTAC-1	7.7037	5.37285
003-011_T0_COL_LP_5p_N1__TCGTACCAGATCCTGT-1	8.2487	2.23964
003-011_T0_COL_LP_5p_N1__CTCTAATAGGGATCTG-1	8.95302	2.5463
003-011_T0_COL_LP_5p_N1__ATAGACCGTAAAGTCA-1	9.34776	8.01777
003-011_T0_COL_LP_5p_N1__GTTCGGGAGGACGAAA-1	3.24273	7.92382
003-011_T0_COL_LP_5p_N1__GGACGTCTCCTCAACC-1	11.1948	5.2531
003-011_T0_COL_LP_5p_N1__ACAGCCGCACATGTGT-1	9.56037	5.14587
003-011_T0_COL_LP_5p_N1__AGCGGTCGTACCGTAT-1	9.03967	7.8486
003-011_T0_COL_LP_5p_N1__TGACGGCCACAACTGT-1	11.5475	5.60855
003-011_T0_COL_LP_5p_N1__ACGAGCCAGATAGTCA-1	8.30027	6.90578
003-011_T0_COL_LP_5p_N1__TAGAGCTGTCCATCCT-1	11.7917	5.4344
003-011_T0_COL_LP_5p_N1__ATCACGATCTCTGTCG-1	8.89391	7.43282
003-011_T0_COL_LP_5p_N1__CATGACATCATCTGTT-1	8.34525	6.87679
003-011_T0_COL_LP_5p_N1__GGTGTTAAGACACGAC-1	9.52988	5.26832
003-011_T0_COL_LP_5p_N1__ACGGGTCCACGAGAGT-1	9.53528	7.86479
003-011_T0_COL_LP_5p_N1__TGTGGTATCGTCCGTT-1	3.30873	7.98249
003-011_T0_COL_LP_5p_N1__TGCGCAGGTTCCGGCA-1	8.1071	3.65487
003-011_T0_COL_LP_5p_N1__AGAGTGGAGGATTCGG-1	11.8954	6.29283
003-011_T0_COL_LP_5p_N1__TTTCCTCCAGTAAGCG-1	11.8452	5.6694
003-011_T0_COL_LP_5p_N1__AGGGTGAGTTTGTGTG-1	11.7815	5.44975
003-011_T0_COL_LP_5p_N1__ACATACGGTAGCTCCG-1	8.02406	3.67766
003-011_T0_COL_LP_5p_N1__GTGCGGTCAAATCCGT-1	7.84377	3.10594
003-011_T0_COL_LP_5p_N1__GGACATTGTTTGGGCC-1	7.90351	6.91728
003-011_T0_COL_LP_5p_N1__CGCCAAGGTTATTCTC-1	9.40035	7.8354
003-011_T0_COL_LP_5p_N1__TTTGGTTTCACCATAG-1	10.3599	2.87011
003-011_T0_COL_LP_5p_N1__CAGCTAATCACGGTTA-1	11.6502	5.98914
003-011_T0_COL_LP_5p_N1__TGGGCGTCATGCAATC-1	9.22157	5.05913
003-011_T0_COL_LP_5p_N1__CAAGAAATCTTGGGTA-1	9.51661	5.1311
003-011_T0_COL_LP_5p_N1__GCACTCTGTAGCGATG-1	9.22128	5.11667
003-011_T0_COL_LP_5p_N1__CCTCAGTAGAAGCCCA-1	9.29668	7.81364
003-011_T0_COL_LP_5p_N1__AGCGGTCAGGAATGGA-1	7.61118	5.69447
003-011_T0_COL_LP_5p_N1__TAGACCACATTTGCCC-1	11.2617	5.95563
003-011_T0_COL_LP_5p_N1__GATCTAGAGCCAGTAG-1	9.64292	7.63801
003-011_T0_COL_LP_5p_N1__AGACGTTCATCACAAC-1	7.76824	2.63766
003-011_T0_COL_LP_5p_N1__CGTCAGGTCGCACTCT-1	11.5559	5.73143
003-011_T0_COL_LP_5p_N1__TGGACGCAGTCCTCCT-1	10.7435	3.22177
003-011_T0_COL_LP_5p_N1__GGGAGATCATTGGGCC-1	12.2068	1.81214
003-011_T0_COL_LP_5p_N1__CAAGAAACAGGCTCAC-1	9.4615	7.58041
003-011_T0_COL_LP_5p_N1__ATTGGTGTCACCGTAA-1	8.21315	6.41887
003-011_T0_COL_LP_5p_N1__TGCGGGTTCCTCAATT-1	3.39256	7.57873
003-011_T0_COL_LP_5p_N1__AGTAGTCTCTTTAGGG-1	13.5159	1.93833
003-011_T0_COL_LP_5p_N1__CACAAACGTTTCCACC-1	9.23075	7.61651
003-011_T0_COL_LP_5p_N1__GTATCTTCATCACCCT-1	7.60343	6.63881
003-011_T0_COL_LP_5p_N1__CTACATTGTTCACGGC-1	9.07715	7.53103
003-011_T0_COL_LP_5p_N1__TCAGCAACATGCCTAA-1	7.67801	6.86438
003-011_T0_COL_LP_5p_N1__GAGCAGAGTTATCACG-1	9.27975	7.6232
003-011_T0_COL_LP_5p_N1__AGCTTGAGTCGGCTCA-1	9.50189	7.88442
003-011_T0_COL_LP_5p_N1__GATCGCGTCCTTTACA-1	8.45287	7.55185
003-011_T0_COL_LP_5p_N1__CTGGTCTAGACTAGGC-1	11.2143	5.40085
003-011_T0_COL_LP_5p_N1__GGTGCGTCACTGTGTA-1	9.00701	1.83884
003-011_T0_COL_LP_5p_N1__ATCCGAAAGTGTACTC-1	8.16157	8.42793
003-011_T0_COL_LP_5p_N1__TCAGATGAGAGGTACC-1	11.8929	6.22654
003-011_T0_COL_LP_5p_N1__GGAGCAAAGTCTCGGC-1	9.45226	7.80996
003-011_T0_COL_LP_5p_N1__TAGACCACATCGGAAG-1	9.42717	7.86808
003-011_T0_COL_LP_5p_N1__AATCGGTGTAAGTGGC-1	9.4988	7.70091
003-011_T0_COL_LP_5p_N1__CATCAGATCTTACCGC-1	11.3585	6.02323
003-011_T0_COL_LP_5p_N1__CTTAGGAGTACGACCC-1	13.0104	2.06221
003-011_T0_COL_LP_5p_N1__GCGCGATCAGGCTCAC-1	13.2679	1.62284
003-011_T0_COL_LP_5p_N1__ACACCAAAGCGTTTAC-1	9.25896	7.791
003-011_T0_COL_LP_5p_N1__CAAGAAAGTAGCCTAT-1	9.16504	7.74769
003-011_T0_COL_LP_5p_N1__TTATGCTCATGTTGAC-1	10.7158	2.39738
003-011_T0_COL_LP_5p_N1__AAGGCAGAGAGACGAA-1	11.4817	5.69131
003-011_T0_COL_LP_5p_N1__CGTCTACTCGGTCCGA-1	8.96429	1.77473
003-011_T0_COL_LP_5p_N1__GTCGTAACAGCCTGTG-1	9.24415	3.54189
003-011_T0_COL_LP_5p_N1__AGTGAGGAGATGGGTC-1	11.9922	6.17505
003-011_T0_COL_LP_5p_N1__GACGCGTAGCCACGCT-1	7.66859	2.44355
003-011_T0_COL_LP_5p_N1__GGTGTTATCCCTAACC-1	8.50236	7.2058
003-011_T0_COL_LP_5p_N1__TCTCATACATCTGGTA-1	9.64444	7.6482
003-011_T0_COL_LP_5p_N1__AACTCCCCAGTGGAGT-1	9.5134	7.74022
003-011_T0_COL_LP_5p_N1__ACATACGTCCCTAACC-1	9.47281	8.00104
003-011_T0_COL_LP_5p_N1__AGCGTATAGTTATCGC-1	11.9538	4.92524
003-011_T0_COL_LP_5p_N1__GGAATAACAGACAAAT-1	7.71101	2.29186
003-011_T0_COL_LP_5p_N1__GTCCTCACACAGACAG-1	11.8426	5.15715
003-011_T0_COL_LP_5p_N1__GAATGAATCCGTACAA-1	9.62373	7.85945
003-011_T0_COL_LP_5p_N1__GGGCACTTCGGATGTT-1	7.85213	6.68547
003-011_T0_COL_LP_5p_N1__GGATTACTCTTAACCT-1	8.82805	1.84692
003-011_T0_COL_LP_5p_N1__TGACAACGTGCGATAG-1	9.4794	7.85008
003-011_T0_COL_LP_5p_N1__CATGACAGTATCGCAT-1	7.58747	2.34473
003-011_T0_COL_LP_5p_N1__TCACAAGAGCTATGCT-1	8.01851	6.77501
003-011_T0_COL_LP_5p_N1__ATAAGAGCAGGAATCG-1	11.2853	6.32507
003-011_T0_COL_LP_5p_N1__TAAGCGTCATACGCTA-1	9.40672	7.85642
003-011_T0_COL_LP_5p_N1__GAGTCCGAGGGTCTCC-1	9.6311	5.21516
003-011_T0_COL_LP_5p_N1__AGGCCACGTGCCTGTG-1	9.46901	7.73565
003-011_T0_COL_LP_5p_N1__TCGTAGAGTTGTTTGG-1	10.8733	4.38479
003-011_T0_COL_LP_5p_N1__AAGGCAGTCGCGCCAA-1	9.27934	7.66877
003-011_T0_COL_LP_5p_N1__TTCTCAAGTAGCGTAG-1	9.74944	7.49017
003-011_T0_COL_LP_5p_N1__TTGGCAACAAGGGTCA-1	9.04537	7.63701
003-011_T0_COL_LP_5p_N1__TTCTACATCTCTAAGG-1	8.09547	2.17694
003-011_T0_COL_LP_5p_N1__AGTGGGATCAGGTTCA-1	10.5828	2.91444
003-011_T0_COL_LP_5p_N1__CGGCTAGGTCAACTGT-1	9.55172	7.74088
003-011_T0_COL_LP_5p_N1__TGGCCAGGTTCAGTAC-1	7.69349	2.37065
003-011_T0_COL_LP_5p_N1__TACTTGTAGTGTACCT-1	11.9129	5.91145
003-011_T0_COL_LP_5p_N1__TTCTTAGTCTGCTTGC-1	10.6092	2.35513
003-011_T0_COL_LP_5p_N1__ACGTCAAAGACCTAGG-1	8.08243	2.68476
003-011_T0_COL_LP_5p_N1__AAGGAGCAGCGATATA-1	9.61016	7.60234
003-011_T0_COL_LP_5p_N1__GACTAACAGATCGATA-1	9.37175	7.62918
003-011_T0_COL_LP_5p_N1__CATCAAGGTGGCAAAC-1	7.75964	6.62202
003-011_T0_COL_LP_5p_N1__TGGCTGGAGCTTTGGT-1	9.56156	8.67661
003-011_T0_COL_LP_5p_N1__AACTGGTGTTGTGGAG-1	11.0325	4.92912
003-011_T0_COL_LP_5p_N1__ACGAGGACATGCCTAA-1	9.59733	7.67716
003-011_T0_COL_LP_5p_N1__ATCTGCCCACGGTAAG-1	11.5241	5.61398
003-011_T0_COL_LP_5p_N1__CATCCACCAAACGCGA-1	8.0914	3.76999
003-011_T0_COL_LP_5p_N1__GTACTTTTCATCTGTT-1	9.35824	5.07894
003-011_T0_COL_LP_5p_N1__GCGCAACGTGACGGTA-1	7.62583	5.19418
003-011_T0_COL_LP_5p_N1__GAACGGAGTTCTGAAC-1	5.16336	8.59681
003-011_T0_COL_LP_5p_N1__CCCAGTTTCGGATGTT-1	11.3366	5.76814
003-011_T0_COL_LP_5p_N1__GCACTCTGTAAGCACG-1	9.56042	7.82226
003-011_T0_COL_LP_5p_N1__CGAGAAGGTTACCGAT-1	5.2757	8.55077
003-011_T0_COL_LP_5p_N1__GCTTCCAAGACAGGCT-1	7.91548	6.46388
003-011_T0_COL_LP_5p_N1__ACTGATGCATTTGCCC-1	9.40041	7.88273
003-011_T0_COL_LP_5p_N1__TGTCCCAAGGCCCTTG-1	7.65205	6.64942
003-011_T0_COL_LP_5p_N1__CACACAAGTCATCCCT-1	7.91356	3.11575
003-011_T0_COL_LP_5p_N1__GGACAAGCATCCCACT-1	9.52845	7.85768
003-011_T0_COL_LP_5p_N1__TCAATCTAGATGAGAG-1	7.78654	5.36639
003-011_T0_COL_LP_5p_N1__AGCGGTCGTTAAGAAC-1	11.9878	5.18989
003-011_T0_COL_LP_5p_N1__CGAGCCAAGATGGGTC-1	11.2177	5.47531
003-011_T0_COL_LP_5p_N1__TCGGGACTCCGCTGTT-1	9.54613	7.9144
003-011_T0_COL_LP_5p_N1__CTGTGCTTCATCTGTT-1	9.38165	7.39226
003-011_T0_COL_LP_5p_N1__GTTCGGGTCACTGGGC-1	11.0319	5.25517
003-011_T0_COL_LP_5p_N1__GCACATAGTCGCATCG-1	9.03216	7.78012
003-011_T0_COL_LP_5p_N1__TGACTTTGTGGTCCGT-1	7.66587	5.40629
003-011_T0_COL_LP_5p_N1__CTACACCTCTCAAACG-1	11.7068	6.34793
003-011_T0_COL_LP_5p_N1__TTTGTCACAACACGCC-1	8.16132	6.43358
003-011_T0_COL_LP_5p_N1__GATGCTATCACCCTCA-1	7.98926	2.18416
003-011_T0_COL_LP_5p_N1__GTCGGGTCATGGATGG-1	9.09229	7.41476
003-011_T0_COL_LP_5p_N1__CTCTGGTGTCATGCAT-1	9.58461	7.74644
003-011_T0_COL_LP_5p_N1__GCATGTAAGCAGCCTC-1	5.24897	8.48404
003-011_T0_COL_LP_5p_N1__CACATTTGTAGCGTCC-1	9.57654	7.78525
003-011_T0_COL_LP_5p_N1__GTCGTAATCGGCGGTT-1	9.32708	7.85747
003-011_T0_COL_LP_5p_N1__CCGTACTTCCTAGTGA-1	11.2265	5.73412
003-011_T0_COL_LP_5p_N1__CTTAACTGTAGAGTGC-1	11.1019	4.44484
003-011_T0_COL_LP_5p_N1__TCACAAGTCGTTACGA-1	9.63988	8.46571
003-011_T0_COL_LP_5p_N1__CGAGCACAGTCTCAAC-1	9.39867	7.61113
003-011_T0_COL_LP_5p_N1__CGACCTTGTTCTGTTT-1	5.34227	8.38492
003-011_T0_COL_LP_5p_N1__CCTTACGGTAGCGTAG-1	9.67805	7.60042
003-011_T0_COL_LP_5p_N1__GGGTTGCTCTGCGTAA-1	10.4189	2.82456
003-011_T0_COL_LP_5p_N1__TGGACGCAGGCTACGA-1	11.6607	6.3781
003-011_T0_COL_LP_5p_N1__GGGTTGCCACGTTGGC-1	8.81924	7.47658
003-011_T0_COL_LP_5p_N1__GCTGCTTAGAGTGACC-1	12.0008	5.18885
003-011_T0_COL_LP_5p_N1__TTAGTTCAGCACACAG-1	10.4042	2.77742
003-011_T0_COL_LP_5p_N1__TCATTACAGAACTCGG-1	9.59481	7.71085
003-011_T0_COL_LP_5p_N1__ACTGATGCACCGATAT-1	9.57006	7.49674
003-011_T0_COL_LP_5p_N1__GGGAGATTCCACTGGG-1	8.01539	1.86542
003-011_T0_COL_LP_5p_N1__TTCTCAAGTATAATGG-1	7.91419	6.58208
003-011_T0_COL_LP_5p_N1__CATCGAAGTGATAAAC-1	7.74689	5.73762
003-011_T0_COL_LP_5p_N1__GGCAATTAGTAGCCGA-1	7.83468	2.37253
003-011_T0_COL_LP_5p_N1__CGTCAGGCATAGTAAG-1	9.52369	7.77701
003-011_T0_COL_LP_5p_N1__CTGCGGACAAGCTGTT-1	9.0315	2.01283
003-011_T0_COL_LP_5p_N1__TGTTCCGCATGTAAGA-1	9.33888	7.88973
003-011_T0_COL_LP_5p_N1__TAGCCGGGTATAGGTA-1	5.23074	8.22384
003-011_T0_COL_LP_5p_N1__CAGCATAAGAGCAATT-1	7.8274	6.47012
003-011_T0_COL_LP_5p_N1__CATCCACCAATGGACG-1	7.96786	2.07181
003-011_T0_COL_LP_5p_N1__GGGAGATGTTCGGGCT-1	9.44195	7.88762
003-011_T0_COL_LP_5p_N1__GCACTCTCAGCGAACA-1	7.74305	5.57195
003-011_T0_COL_LP_5p_N1__GTGAAGGGTCAGAAGC-1	11.8151	6.36458
003-011_T0_COL_LP_5p_N1__AAACCTGAGCGATATA-1	9.6152	7.83808
003-011_T0_COL_LP_5p_N1__TTTATGCCACCAGGTC-1	10.1696	2.61016
003-011_T0_COL_LP_5p_N1__GATCTAGCAGATCTGT-1	11.535	6.68212
003-011_T0_COL_LP_5p_N1__CGTCACTAGAAGGTTT-1	10.4439	2.69804
003-011_T0_COL_LP_5p_N1__TACGGATGTCAGGACA-1	9.1065	1.93165
003-011_T0_COL_LP_5p_N1__AGGGAGTTCCGTTGTC-1	12.4191	1.77481
003-011_T0_COL_LP_5p_N1__CTCGGGAGTGAGGGAG-1	9.48441	7.77095
003-011_T0_COL_LP_5p_N1__GGACAGATCGAATGCT-1	10.6434	2.78738
003-011_T0_COL_LP_5p_N1__GTAGTCATCACTGGGC-1	9.39556	7.6456
003-011_T0_COL_LP_5p_N1__TTAACTCGTTACCAGT-1	10.3628	2.78921
003-011_T0_COL_LP_5p_N1__TTGCGTCTCAAACCGT-1	7.9245	6.57843
003-011_T0_COL_LP_5p_N1__TGGTTCCGTAGAGGAA-1	9.48961	7.79069
003-011_T0_COL_LP_5p_N1__TCTTCGGCAGTCAGCC-1	9.51386	8.77679
003-011_T0_COL_LP_5p_N1__CTCGGAGTCCTCTAGC-1	9.23964	7.77542
003-011_T0_COL_LP_5p_N1__TTTCCTCGTCACCCAG-1	7.81644	2.30717
003-011_T0_COL_LP_5p_N1__CCTTCCCTCACCGGGT-1	11.9569	5.6282
003-011_T0_COL_LP_5p_N1__TAGGCATGTTCCTCCA-1	9.51339	7.31804
003-011_T0_COL_LP_5p_N1__GCAAACTCAAGTCATC-1	7.96785	3.43729
003-011_T0_COL_LP_5p_N1__ACGCCGATCGGAAATA-1	11.3395	5.35926
003-011_T0_COL_LP_5p_N1__CGGACACAGTATTGGA-1	7.66924	2.89303
003-011_T0_COL_LP_5p_N1__TCAGATGGTTAAGATG-1	7.61989	5.53898
003-011_T0_COL_LP_5p_N1__CGATCGGAGGGCACTA-1	7.36417	8.33425
003-011_T0_COL_LP_5p_N1__AAACGGGTCTTCCTTC-1	11.0268	2.99043
003-011_T0_COL_LP_5p_N1__GAGGTGAGTTATCACG-1	11.8395	2.46164
003-011_T0_COL_LP_5p_N1__ACATCAGCAATGGACG-1	5.30609	8.39159
003-011_T0_COL_LP_5p_N1__TGGCTGGTCACATGCA-1	10.3812	2.80817
003-011_T0_COL_LP_5p_N1__TCATTTGCATGAGCGA-1	10.9211	1.95215
003-011_T0_COL_LP_5p_N1__CACATTTCATCACAAC-1	10.6074	2.66834
003-011_T0_COL_LP_5p_N1__GTACTTTCACAGCCCA-1	9.54585	5.16368
003-011_T0_COL_LP_5p_N1__CGCGTTTAGTTGTCGT-1	8.12617	6.58879
003-011_T0_COL_LP_5p_N1__CACAGTACATGCATGT-1	9.43775	7.92874
003-011_T0_COL_LP_5p_N1__AACTGGTAGTGTGGCA-1	9.33613	7.75419
003-011_T0_COL_LP_5p_N1__GTCGTAAGTAGCCTAT-1	11.6893	5.50377
003-011_T0_COL_LP_5p_N1__AGGGTGAGTTGTACAC-1	5.33064	8.5004
003-011_T0_COL_LP_5p_N1__ACGGAGATCTGCTGCT-1	8.01855	6.66667
003-011_T0_COL_LP_5p_N1__CATATGGTCTGGTGTA-1	11.2952	5.51627
003-011_T0_COL_LP_5p_N1__AGTAGTCCAAGCCGCT-1	7.81661	5.45895
003-011_T0_COL_LP_5p_N1__CACACCTTCGCCATAA-1	9.4995	4.9555
003-011_T0_COL_LP_5p_N1__TTCTACAGTTACGTCA-1	8.00086	6.4426
003-011_T0_COL_LP_5p_N1__AGGGAGTGTGTTTGGT-1	11.7761	5.87111
003-011_T0_COL_LP_5p_N1__AACTCAGCAGATGAGC-1	3.26654	7.58643
003-011_T0_COL_LP_5p_N1__CCTACACCATCGGAAG-1	9.28494	5.1262
003-011_T0_COL_LP_5p_N1__ACGCCAGTCTGGTTCC-1	7.68212	2.23948
003-011_T0_COL_LP_5p_N1__CGAGCACAGTTATCGC-1	10.5079	3.10964
003-011_T0_COL_LP_5p_N1__TGTATTCAGTCGTTTG-1	9.5035	7.6852
003-011_T0_COL_LP_5p_N1__TGGTTCCAGATCTGCT-1	9.20013	1.85286
003-011_T0_COL_LP_5p_N1__TGCTACCGTTAGGGTG-1	7.67082	5.62215
003-011_T0_COL_LP_5p_N1__CAGCTAAAGTGGCACA-1	7.65683	2.15269
003-011_T0_COL_LP_5p_N1__TTGGCAACAGACACTT-1	11.731	5.84093
003-011_T0_COL_LP_5p_N1__GGACGTCTCTGAAAGA-1	9.62456	7.59548
003-011_T0_COL_LP_5p_N1__TTAGGACCAATGGAGC-1	9.3291	7.84277
003-011_T0_COL_LP_5p_N1__CGGAGCTAGTAACCCT-1	8.07786	8.84205
003-011_T0_COL_LP_5p_N1__GAATAAGAGACAAAGG-1	4.69341	8.00491
003-011_T0_COL_LP_5p_N1__AACTCCCGTGAAAGAG-1	9.50278	8.39054
003-011_T0_COL_LP_5p_N1__CGAGAAGAGAGTCGGT-1	3.28474	7.58164
003-011_T0_COL_LP_5p_N1__TGGGAAGGTGCACGAA-1	9.90603	7.44969
003-011_T0_COL_LP_5p_N1__AGTGAGGTCTTCCTTC-1	7.52187	6.61215
003-011_T0_COL_LP_5p_N1__TCGCGTTCATGATCCA-1	9.36182	5.1698
003-011_T0_COL_LP_5p_N1__TGTTCCGCACCTGGTG-1	9.31339	7.97624
003-011_T0_COL_LP_5p_N1__CTTGGCTAGGGTTCCC-1	7.47608	2.52233
003-011_T0_COL_LP_5p_N1__TACGGATAGTAGTGCG-1	10.5177	2.82867
003-011_T0_COL_LP_5p_N1__AGCTCCTTCGCGTAGC-1	8.24652	2.40221
003-011_T0_COL_LP_5p_N1__GGAGCAAGTCGCGAAA-1	11.5931	5.49038
003-011_T0_COL_LP_5p_N1__CACTCCATCGGCTACG-1	7.73193	3.22372
003-011_T0_COL_LP_5p_N1__ATCCGAAGTTATGCGT-1	11.946	2.21582
003-011_T0_COL_LP_5p_N1__AACTCAGGTGATAAAC-1	8.52851	6.74595
003-011_T0_COL_LP_5p_N1__ATAAGAGCAAGGGTCA-1	11.7134	4.90742
003-011_T0_COL_LP_5p_N1__GGGATGACATGCTGGC-1	8.02599	3.36143
003-011_T0_COL_LP_5p_N1__GTACGTAGTCTCCCTA-1	9.32724	7.98956
003-011_T0_COL_LP_5p_N1__ACCTTTATCCTAGTGA-1	12.1383	5.3577
003-011_T0_COL_LP_5p_N1__AAATGCCCACGACGAA-1	9.46105	7.77161
003-011_T0_COL_LP_5p_N1__CGCGGTAGTTTGTGTG-1	8.76149	7.39342
003-011_T0_COL_LP_5p_N1__GACTAACTCGACGGAA-1	7.49795	2.57804
003-011_T0_COL_LP_5p_N1__CAACCTCGTAGCCTAT-1	9.83146	2.40231
003-011_T0_COL_LP_5p_N1__CCCAATCCAGTTCCCT-1	9.41769	5.33472
003-011_T0_COL_LP_5p_N1__TTAACTCCAGTAAGCG-1	9.4787	7.59564
003-011_T0_COL_LP_5p_N1__CAGCGACTCCGGGTGT-1	7.91751	3.33792
003-011_T0_COL_LP_5p_N1__TGTGGTACACGTCAGC-1	5.2166	8.61726
003-011_T0_COL_LP_5p_N1__CTGAAGTTCATCGATG-1	9.53597	7.90104
003-011_T0_COL_LP_5p_N1__GGGCATCGTTTGACAC-1	8.5075	1.89046
003-011_T0_COL_LP_5p_N1__GTGCATAGTAAGAGGA-1	7.98396	5.62265
003-011_T0_COL_LP_5p_N1__TGACTAGGTAGCCTAT-1	8.93841	7.26952
003-011_T0_COL_LP_5p_N1__AGGGATGAGTGGGCTA-1	9.08253	7.74245
003-011_T0_COL_LP_5p_N1__CCAATCCGTAGAGTGC-1	3.26829	7.38904
003-011_T0_COL_LP_5p_N1__CCCAATCTCGTTGACA-1	7.77774	3.29332
003-011_T0_COL_LP_5p_N1__GATCTAGAGAAGGACA-1	7.72397	3.40647
003-011_T0_COL_LP_5p_N1__TCTTCGGAGGCCGAAT-1	5.42577	8.48597
003-011_T0_COL_LP_5p_N1__AGGTCATGTGGTGTAG-1	13.0475	1.48414
003-011_T0_COL_LP_5p_N1__TGAGGGACAGCCAATT-1	9.55654	4.98846
003-011_T0_COL_LP_5p_N1__TGCGCAGAGTCCCACG-1	7.84045	6.70075
003-011_T0_COL_LP_5p_N1__TTCTTAGTCGTTTATC-1	11.6305	2.10587
003-011_T0_COL_LP_5p_N1__ATGCGATAGGAATCGC-1	7.76452	6.5785
003-011_T0_COL_LP_5p_N1__AGTTGGTGTCCAGTAT-1	9.64843	7.80582
003-011_T0_COL_LP_5p_N1__AAAGTAGTCATCTGCC-1	7.54689	5.67976
003-011_T0_COL_LP_5p_N1__CGGGTCAAGTCACGCC-1	8.86515	2.05445
003-011_T0_COL_LP_5p_N1__GAGTCCGGTGGTCTCG-1	8.01993	3.32735
003-011_T0_COL_LP_5p_N1__AGGGAGTAGAGAGCTC-1	11.2464	5.51806
003-011_T0_COL_LP_5p_N1__GCATGCGTCCACGAAT-1	7.7032	6.75518
003-011_T0_COL_LP_5p_N1__ATCTGCCCAGCATGAG-1	8.33703	6.77847
003-011_T0_COL_LP_5p_N1__GGACAAGTCCTACAGA-1	9.57344	8.51682
003-011_T0_COL_LP_5p_N1__TACAGTGAGTCGTTTG-1	8.49471	7.5548
003-011_T0_COL_LP_5p_N1__CCACCTAGTCGCTTCT-1	11.4331	6.33613
003-011_T0_COL_LP_5p_N1__GTCATTTCACCTATCC-1	7.70894	5.42838
003-011_T0_COL_LP_5p_N1__CGCTATCTCGCACTCT-1	9.46999	7.5502
003-011_T0_COL_LP_5p_N1__GAGTCCGTCCGCATCT-1	7.68116	6.63469
003-011_T0_COL_LP_5p_N1__CGTCCATTCGAACGGA-1	9.24374	5.02492
003-011_T0_COL_LP_5p_N1__TCAGGATAGTGGTAAT-1	5.37721	8.61809
003-011_T0_COL_LP_5p_N1__CGTGTCTAGGCTCTTA-1	9.35504	7.93271
003-011_T0_COL_LP_5p_N1__CGAATGTGTTGTGGCC-1	8.70754	6.95253
003-011_T0_COL_LP_5p_N1__AGAATAGCAAACTGTC-1	10.5831	4.9081
003-011_T0_COL_LP_5p_N1__TGTGTTTAGGATATAC-1	9.00318	1.95411
003-011_T0_COL_LP_5p_N1__ACTTACTGTTCCCGAG-1	10.6769	2.76219
003-011_T0_COL_LP_5p_N1__GACGTTATCCTTGCCA-1	10.7094	4.0169
003-011_T0_COL_LP_5p_N1__CGTAGCGCACACGCTG-1	9.58528	5.22167
003-011_T0_COL_LP_5p_N1__AAGGCAGCAACGATGG-1	7.66717	5.89599
003-011_T0_COL_LP_5p_N1__CTCGAAAAGAGTAATC-1	9.04777	6.62244
003-011_T0_COL_LP_5p_N1__CGAGAAGAGGGTGTTG-1	9.22884	7.68458
003-011_T0_COL_LP_5p_N1__AGTAGTCGTACAGCAG-1	7.49116	2.7552
003-011_T0_COL_LP_5p_N1__GCGCAACGTCCGAATT-1	8.52159	7.05075
003-011_T0_COL_LP_5p_N1__TAAGTGCTCTCTTGAT-1	8.22901	6.99098
003-011_T0_COL_LP_5p_N1__TCCCGATGTCGGATCC-1	10.4342	3.18319
003-011_T0_COL_LP_5p_N1__GGCTGGTCAGCCTATA-1	10.3908	2.29799
003-011_T0_COL_LP_5p_N1__CTGAAGTGTCTGATTG-1	8.834	6.67231
003-011_T0_COL_LP_5p_N1__CTACCCAAGAAGGGTA-1	7.80952	3.33943
003-011_T0_COL_LP_5p_N1__GATGAGGCAGGAATGC-1	11.6949	5.28517
003-011_T0_COL_LP_5p_N1__CGTCAGGCAATCTACG-1	12.0209	5.6197
003-011_T0_COL_LP_5p_N1__CTCGAGGAGAAACGAG-1	9.33951	7.16776
003-011_T0_COL_LP_5p_N1__ACTGCTCGTGTAAGTA-1	8.39294	3.63855
003-011_T0_COL_LP_5p_N1__GTAGGCCGTCCATGAT-1	5.38273	8.47191
003-011_T0_COL_LP_5p_N1__CACATTTGTACGACCC-1	11.8528	5.73354
003-011_T0_COL_LP_5p_N1__GCTCTGTCAAGGGTCA-1	8.23517	2.07041
003-011_T0_COL_LP_5p_N1__CATCAAGAGAATAGGG-1	8.20842	3.45055
003-011_T0_COL_LP_5p_N1__CCATTCGGTAAGTAGT-1	8.08756	6.43044
003-011_T0_COL_LP_5p_N1__ACACCGGCAATGGACG-1	8.02244	6.91422
003-011_T0_COL_LP_5p_N1__CAGAATCTCACTTACT-1	11.1992	1.84135
003-011_T0_COL_LP_5p_N1__GTCTCGTCATCCCATC-1	12.1968	5.29623
003-011_T0_COL_LP_5p_N1__TGAGAGGAGCGCTTAT-1	9.28663	7.77055
003-011_T0_COL_LP_5p_N1__AGGCCACCATCAGTAC-1	10.7201	2.96245
003-011_T0_COL_LP_5p_N1__CTGTGCTGTATCTGCA-1	7.70134	5.42679
003-011_T0_COL_LP_5p_N1__GGATTACGTGCACTTA-1	9.42255	7.50669
003-011_T0_COL_LP_5p_N1__CGATCGGAGGATCGCA-1	7.73106	8.58144
003-011_T0_COL_LP_5p_N1__CCGTTCATCCACGTTC-1	8.89658	7.79955
003-011_T0_COL_LP_5p_N1__TGCCCATAGACTAGAT-1	9.66279	4.90253
003-011_T0_COL_LP_5p_N1__GACGTTATCTCCGGTT-1	7.66042	6.57631
003-011_T0_COL_LP_5p_N1__GATCGCGTCTCGTATT-1	7.8804	2.98938
003-011_T0_COL_LP_5p_N1__ATTTCTGCATGTTCCC-1	9.2443	7.65818
003-011_T0_COL_LP_5p_N1__TGCGCAGGTAAATGAC-1	7.82416	6.72556
003-011_T0_COL_LP_5p_N1__CCTCTGATCAGAGACG-1	8.39443	6.8035
003-011_T0_COL_LP_5p_N1__GACACGCAGTAATCCC-1	13.3144	1.71532
003-011_T0_COL_LP_5p_N1__CAGCGACAGTTCCACA-1	9.63626	5.25855
003-011_T0_COL_LP_5p_N1__GTGTGCGCACTTAACG-1	11.9993	5.7366
003-011_T0_COL_LP_5p_N1__TGAGGGAGTCTGATCA-1	11.602	6.51006
003-011_T0_COL_LP_5p_N1__GGCGTGTGTCGGATCC-1	11.9237	5.0937
003-011_T0_COL_LP_5p_N1__CGGAGCTTCTCAAGTG-1	10.5979	2.82855
003-011_T0_COL_LP_5p_N1__ACGATGTGTATAGTAG-1	9.0702	1.86193
003-011_T0_COL_LP_5p_N1__TGCGTGGAGCCAGGAT-1	9.57009	7.54881
003-011_T0_COL_LP_5p_N1__AACTCTTTCCTGCCAT-1	7.9306	6.72798
003-011_T0_COL_LP_5p_N1__TGTGGTACAATGCCAT-1	9.67656	7.76534
003-011_T0_COL_LP_5p_N1__AACTGGTTCCAAATGC-1	9.30874	7.93408
003-011_T0_COL_LP_5p_N1__CTCGTACGTTCCACGG-1	13.1035	1.5891
003-011_T0_COL_LP_5p_N1__GCATGATGTACGCACC-1	7.86736	2.4102
003-011_T0_COL_LP_5p_N1__CTCGGAGCAAGCGAGT-1	9.37239	5.27614
003-011_T0_COL_LP_5p_N1__CTCGTCAAGGTAGCCA-1	9.08122	7.86529
003-011_T0_COL_LP_5p_N1__CAGCGACTCTTCGAGA-1	11.5885	5.85669
003-011_T0_COL_LP_5p_N1__CCAATCCTCTCGGACG-1	8.65475	6.76773
003-011_T0_COL_LP_5p_N1__ACACCCTAGTGGGTTG-1	7.98222	6.42794
003-011_T0_COL_LP_5p_N1__TAGGCATTCGACCAGC-1	7.52678	2.2866
003-011_T0_COL_LP_5p_N1__CATATGGTCATTCACT-1	8.04696	6.53603
003-011_T0_COL_LP_5p_N1__TCTGGAAAGACACGAC-1	9.77392	7.90462
003-011_T0_COL_LP_5p_N1__TGTGGTAGTGTGCGTC-1	12.1076	5.68012
003-011_T0_COL_LP_5p_N1__AGAATAGGTCGTGGCT-1	9.59509	5.35148
003-011_T0_COL_LP_5p_N1__CAACTAGGTCCGTTAA-1	8.78653	7.02167
003-011_T0_COL_LP_5p_N1__ACGGAGACAAGACACG-1	9.08268	1.99826
003-011_T0_COL_LP_5p_N1__TGTGGTAGTCACACGC-1	8.5009	6.84363
003-011_T0_COL_LP_5p_N1__TACAGTGTCGTTTATC-1	9.2234	5.06181
003-011_T0_COL_LP_5p_N1__CGAGAAGGTACCGGCT-1	10.7934	2.98469
003-011_T0_COL_LP_5p_N1__GACGCGTCACACCGAC-1	9.92906	5.04156
003-011_T0_COL_LP_5p_N1__AGGCCGTGTCTTCTCG-1	11.9529	5.96302
003-011_T0_COL_LP_5p_N1__GTTCGGGCATGGTCAT-1	9.107	1.84293
003-011_T0_COL_LP_5p_N1__TTCTTAGAGTACCGGA-1	9.46844	5.32144
003-011_T0_COL_LP_5p_N1__TTTCCTCGTTCTCATT-1	10.6208	3.06023
003-011_T0_COL_LP_5p_N1__TGCTACCAGACTTGAA-1	10.7556	2.89061
003-011_T0_COL_LP_5p_N1__GTGTTAGAGACAAGCC-1	9.53278	8.2604
003-011_T0_COL_LP_5p_N1__AGGTCATGTTGTTTGG-1	11.3078	5.60457
003-011_T0_COL_LP_5p_N1__GTACGTACAGGGAGAG-1	7.88512	8.74439
003-011_T0_COL_LP_5p_N1__CTAGTGATCTAACTTC-1	7.72904	6.55309
003-011_T0_COL_LP_5p_N1__CCGTGGAAGGGCATGT-1	12.1444	5.15772
003-011_T0_COL_LP_5p_N1__AAATGCCGTCCTAGCG-1	7.62911	6.86601
003-011_T0_COL_LP_5p_N1__GGGATGAAGGGCTTCC-1	9.44278	7.86272
003-011_T0_COL_LP_5p_N1__ACGCCGACAAGCCATT-1	7.84157	2.69017
003-011_T0_COL_LP_5p_N1__CCTTACGGTCTAGCCG-1	7.58381	5.53483
003-011_T0_COL_LP_5p_N1__CATCGGGCATCAGTCA-1	11.8457	5.72391
003-011_T0_COL_LP_5p_N1__TGAGCCGGTCGTTGTA-1	7.70667	5.46831
003-011_T0_COL_LP_5p_N1__CGATGGCAGAGGTACC-1	12.3669	5.82157
003-011_T0_COL_LP_5p_N1__AGCGTATGTTTACTCT-1	8.0346	2.2575
003-011_T0_COL_LP_5p_N1__GATCGTACACTCTGTC-1	8.03408	6.65252
003-011_T0_COL_LP_5p_N1__TTAGTTCAGGGTTCCC-1	11.6267	4.93727
003-011_T0_COL_LP_5p_N1__CTCGGGAGTCGTGGCT-1	9.17565	8.0572
003-011_T0_COL_LP_5p_N1__CGGGTCATCACCAGGC-1	9.22016	8.01235
003-011_T0_COL_LP_5p_N1__TACGGATCATTCCTGC-1	7.824	2.6588
003-011_T0_COL_LP_5p_N1__GTGGGTCGTTGTTTGG-1	11.6683	4.76957
003-011_T0_COL_LP_5p_N1__CAGAGAGAGCTAAACA-1	7.87932	2.09381
003-011_T0_COL_LP_5p_N1__CAGAGAGAGTACATGA-1	7.93331	6.64826
003-011_T0_COL_LP_5p_N1__ACACCAATCGAGCCCA-1	11.4594	5.41978
003-011_T0_COL_LP_5p_N1__ATGCGATAGGAGTTGC-1	3.20509	7.72083
003-011_T0_COL_LP_5p_N1__TCAATCTCATCCCATC-1	9.65264	6.00932
003-011_T0_COL_LP_5p_N1__GCGCGATCAAGTAATG-1	9.39241	7.88825
003-011_T0_COL_LP_5p_N1__AAGGCAGCATGTTCCC-1	9.37483	5.2784
003-011_T0_COL_LP_5p_N1__ATTATCCAGTTATCGC-1	7.97677	6.84939
003-011_T0_COL_LP_5p_N1__TTTGTCAGTTACGCGC-1	9.38895	5.10621
003-011_T0_COL_LP_5p_N1__GTTAAGCAGTATCTCG-1	10.4682	2.73167
003-011_T0_COL_LP_5p_N1__TGCGTGGTCGAGGTAG-1	10.4718	3.19587
003-011_T0_COL_LP_5p_N1__TACGGATGTCTGGTCG-1	11.5189	5.79707
003-011_T0_COL_LP_5p_N1__TGGTTAGGTCTCTCTG-1	7.91789	6.4931
003-011_T0_COL_LP_5p_N1__GTACTTTTCCTCAATT-1	8.22641	6.74512
003-011_T0_COL_LP_5p_N1__GTATCTTTCCTCAACC-1	10.4303	2.71802
003-011_T0_COL_LP_5p_N1__CTTGGCTTCAGGCGAA-1	8.19411	1.97904
003-011_T0_COL_LP_5p_N1__CGACCTTTCTCGTATT-1	8.60366	6.83968
003-011_T0_COL_LP_5p_N1__AACGTTGAGTTACCCA-1	9.45469	5.16011
003-011_T0_COL_LP_5p_N1__TCTGGAAGTTGCGTTA-1	5.16841	8.3478
003-011_T0_COL_LP_5p_N1__CTCGAGGGTCTGGTCG-1	9.36242	7.82656
003-011_T0_COL_LP_5p_N1__GCATGTACAGCATACT-1	11.4504	5.82375
003-011_T0_COL_LP_5p_N1__ACGTCAAAGTGGGTTG-1	5.04625	8.01261
003-011_T0_COL_LP_5p_N1__CTAATGGTCATAACCG-1	10.5051	3.20899
003-011_T0_COL_LP_5p_N1__ACGATGTAGGCTATCT-1	7.69291	5.95571
003-011_T0_COL_LP_5p_N1__TCGAGGCGTCCGTCAG-1	8.20027	1.93245
003-011_T0_COL_LP_5p_N1__CGTGAGCCAGACACTT-1	7.42519	6.90283
003-011_T0_COL_LP_5p_N1__TTGCGTCCATGGTTGT-1	10.4733	2.18558
003-011_T0_COL_LP_5p_N1__CTTACCGTCACCGGGT-1	9.30385	7.67312
003-011_T0_COL_LP_5p_N1__CTGTGCTTCCCTCAGT-1	7.9838	6.53978
003-011_T0_COL_LP_5p_N1__TTTACTGGTTGTGGCC-1	9.63785	7.90174
003-011_T0_COL_LP_5p_N1__TACGGGCGTAAAGTCA-1	10.9952	3.77279
003-011_T0_COL_LP_5p_N1__ATAACGCTCGTGGACC-1	8.91122	7.53429
003-011_T0_COL_LP_5p_N1__CACAGGCGTTCGGGCT-1	11.9806	5.15628
003-011_T0_COL_LP_5p_N1__CCGTGGACAAGAAAGG-1	7.77375	5.92038
003-011_T0_COL_LP_5p_N1__GTCTTCGTCATATCGG-1	8.50682	7.0429
003-011_T0_COL_LP_5p_N1__GTAGTCATCATCGCTC-1	10.5646	2.76479
003-011_T0_COL_LP_5p_N1__AGAATAGTCATCATTC-1	8.33601	6.97983
003-011_T0_COL_LP_5p_N1__CGCGGTATCCAAACAC-1	7.78704	3.08427
003-011_T0_COL_LP_5p_N1__GACAGAGTCTTCAACT-1	8.99397	2.0352
003-011_T0_COL_LP_5p_N1__AAGGCAGAGCACCGCT-1	7.94394	3.48072
003-011_T0_COL_LP_5p_N1__CCCTCCTCAAGGCTCC-1	7.81643	5.42196
003-011_T0_COL_LP_5p_N1__GACGGCTTCCGTACAA-1	10.3811	3.10099
003-011_T0_COL_LP_5p_N1__GCGCCAACACGTCAGC-1	10.2832	2.01221
003-011_T0_COL_LP_5p_N1__CGTGAGCAGTAATCCC-1	9.29812	8.28656
003-011_T0_COL_LP_5p_N1__GACGCGTTCGCAAGCC-1	9.63195	7.74278
003-011_T0_COL_LP_5p_N1__TTGGAACCATGGATGG-1	10.5248	2.94824
003-011_T0_COL_LP_5p_N1__CGATGTATCCCTTGTG-1	8.15365	3.36587
003-011_T0_COL_LP_5p_N1__GGACATTGTCCGAACC-1	9.16297	2.06623
003-011_T0_COL_LP_5p_N1__GCTGCGACAACACCCG-1	10.6264	2.82228
003-011_T0_COL_LP_5p_N1__GTATTCTAGCTGAACG-1	10.6358	2.93544
003-011_T0_COL_LP_5p_N1__GAGGTGACAAGCCGCT-1	9.64458	7.78389
003-011_T0_COL_LP_5p_N1__ACCGTAAGTGGAAAGA-1	7.82327	3.04967
003-011_T0_COL_LP_5p_N1__ATCCACCTCCAGTATG-1	11.9808	1.65908
003-011_T0_COL_LP_5p_N1__TGCTACCTCAGAGGTG-1	10.752	5.55666
003-011_T0_COL_LP_5p_N1__ATGTGTGCAGTGGAGT-1	9.87526	5.29343
003-011_T0_COL_LP_5p_N1__AAAGTAGTCTGTGCAA-1	7.92028	3.59316
003-011_T0_COL_LP_5p_N1__CAGCTAAAGTGTTTGC-1	8.11633	3.17972
003-011_T0_COL_LP_5p_N1__AGGGTGATCGTAGGTT-1	7.61655	6.85138
003-011_T0_COL_LP_5p_N1__AAAGATGAGTCCCACG-1	11.7301	5.45409
003-011_T0_COL_LP_5p_N1__CCATGTCAGACTAAGT-1	8.29367	2.34237
003-011_T0_COL_LP_5p_N1__CTCGGAGCACCAACCG-1	7.95966	3.35908
003-011_T0_COL_LP_5p_N1__ACCGTAAGTGTCAATC-1	7.53937	5.55854
003-011_T0_COL_LP_5p_N1__ATTACTCTCATCGGAT-1	7.94045	6.56327
003-011_T0_COL_LP_5p_N1__ACGAGCCAGTCAAGCG-1	12.028	5.39133
003-011_T0_COL_LP_5p_N1__CGGGTCACACACATGT-1	7.98631	6.98854
003-011_T0_COL_LP_5p_N1__TACTCGCAGCTAGTGG-1	7.9714	6.58398
003-011_T0_COL_LP_5p_N1__AGTTGGTTCTCAAGTG-1	7.91458	6.76258
003-011_T0_COL_LP_5p_N1__GCGGGTTTCATAAAGG-1	10.5554	3.05224
003-011_T0_COL_LP_5p_N1__TGTGTTTAGGTTCCTA-1	7.4689	2.25483
003-011_T0_COL_LP_5p_N1__TGCCCATAGGCGTACA-1	9.3446	6.29417
003-011_T0_COL_LP_5p_N1__AAGACCTCAAAGAATC-1	4.88024	8.13242
003-011_T0_COL_LP_5p_N1__GTCACAAAGTGATCGG-1	7.57392	2.65416
003-011_T0_COL_LP_5p_N1__ACACTGAGTAGGAGTC-1	8.86042	1.8435
003-011_T0_COL_LP_5p_N1__GAACGGAAGCTAACAA-1	10.2282	2.45368
003-011_T0_COL_LP_5p_N1__AAATGCCAGTCGAGTG-1	7.98932	3.34665
003-011_T0_COL_LP_5p_N1__ACACCGGAGGGTGTTG-1	7.7806	5.69815
003-011_T0_COL_LP_5p_N1__AGTGGGATCCGCGCAA-1	8.11621	6.86586
003-011_T0_COL_LP_5p_N1__AAAGTAGGTTAGGGTG-1	9.65091	8.62532
003-011_T0_COL_LP_5p_N1__CTACGTCGTCTCCCTA-1	9.53149	7.96554
003-011_T0_COL_LP_5p_N1__GGTGCGTGTGATAAAC-1	9.13518	4.95656
003-011_T0_COL_LP_5p_N1__ACCAGTAGTTCGAATC-1	12.0198	5.17055
003-011_T0_COL_LP_5p_N1__ACCGTAAAGTCGCCGT-1	9.50809	7.33029
003-011_T0_COL_LP_5p_N1__GGGTCTGGTTGGTTTG-1	10.8411	2.65772
003-011_T0_COL_LP_5p_N1__CCGGTAGAGGATGGAA-1	11.1177	6.52267
003-011_T0_COL_LP_5p_N1__AGTAGTCCATGGTCTA-1	8.68797	7.79547
003-011_T0_COL_LP_5p_N1__GACGCGTTCATGCTCC-1	7.75851	5.33259
003-011_T0_COL_LP_5p_N1__GGACGTCCATTGGGCC-1	9.43078	6.34978
003-011_T0_COL_LP_5p_N1__GACCTGGGTCCAACTA-1	8.10653	6.41377
003-011_T0_COL_LP_5p_N1__GGAATAATCCTGCAGG-1	7.89175	6.45949
003-011_T0_COL_LP_5p_N1__TAAACCGAGCACCGCT-1	8.98233	2.18373
003-011_T0_COL_LP_5p_N1__TACCTTAGTGCGGTAA-1	9.51189	5.03231
003-011_T0_COL_LP_5p_N1__CAGCATAGTATATCCG-1	7.86006	5.585
003-011_T0_COL_LP_5p_N1__TAGCCGGTCTTGGGTA-1	7.55767	2.72339
003-011_T0_COL_LP_5p_N1__CTCAGAACATGCCACG-1	10.4473	2.86444
003-011_T0_COL_LP_5p_N1__ACTTACTCACGGTTTA-1	9.78246	2.88491
003-011_T0_COL_LP_5p_N1__GGTGCGTCAGGCGATA-1	11.0342	5.80469
003-011_T0_COL_LP_5p_N1__TGTATTCTCCCGGATG-1	10.8513	3.33045
003-011_T0_COL_LP_5p_N1__TGAGGGATCTCGGACG-1	9.53041	7.72605
003-011_T0_COL_LP_5p_N1__ATCTACTCATGGATGG-1	7.91066	6.60995
003-011_T0_COL_LP_5p_N1__GAAATGATCGGGAGTA-1	7.94461	6.36776
003-011_T0_COL_LP_5p_N1__CTCACACTCACTGGGC-1	11.4287	4.99973
003-011_T0_COL_LP_5p_N1__AAGGCAGTCCACGTGG-1	11.1997	6.58638
003-011_T0_COL_LP_5p_N1__TCATTTGAGCTGAAAT-1	9.58633	8.59221
003-011_T0_COL_LP_5p_N1__TGCGGGTGTAGATTAG-1	5.01374	8.23997
003-011_T0_COL_LP_5p_N1__ATCATCTTCTTTCCTC-1	10.3737	2.43534
003-011_T0_COL_LP_5p_N1__TCGGGACCACGGCCAT-1	9.48329	7.94313
003-011_T0_COL_LP_5p_N1__GTAGTCAGTCGGGTCT-1	9.29374	7.68232
003-011_T0_COL_LP_5p_N1__ACGGGCTAGCCACCTG-1	12.019	5.6554
003-011_T0_COL_LP_5p_N1__GCGCCAATCTGGCGAC-1	7.67487	2.4413
003-011_T0_COL_LP_5p_N1__TTGGAACTCACTCCTG-1	7.99962	2.99504
003-011_T0_COL_LP_5p_N1__TGGCGCATCCTTTCGG-1	10.5549	3.21218
003-011_T0_COL_LP_5p_N1__TCGCGAGGTGTATGGG-1	10.8198	2.99603
003-011_T0_COL_LP_5p_N1__CCACCTAAGTTACCCA-1	10.556	2.9185
003-011_T0_COL_LP_5p_N1__TCAGCAATCCAACCAA-1	9.43363	8.16383
003-011_T0_COL_LP_5p_N1__GACGTGCAGCAGATCG-1	11.8651	5.22762
003-011_T0_COL_LP_5p_N1__TGTGTTTCAGTGACAG-1	9.16851	2.00911
003-011_T0_COL_LP_5p_N1__GATTCAGTCACAGGCC-1	10.4859	2.74663
003-011_T0_COL_LP_5p_N1__AGTTGGTTCCAGTAGT-1	11.4344	5.93496
003-011_T0_COL_LP_5p_N1__CGGAGCTTCGGCTACG-1	7.77216	5.64614
003-011_T0_COL_LP_5p_N1__CAGGTGCCATCGATGT-1	7.87867	6.19994
003-011_T0_COL_LP_5p_N1__TTGACTTGTGTTTGGT-1	11.5682	5.45252
003-011_T0_COL_LP_5p_N1__ACTGAACGTTGAACTC-1	10.6037	2.70868
003-011_T0_COL_LP_5p_N1__CAAGGCCCATGCCTAA-1	9.61502	8.45538
003-011_T0_COL_LP_5p_N1__GATTCAGAGCACCGCT-1	9.08981	7.5153
003-011_T0_COL_LP_5p_N1__GGCGTGTGTTAAGTAG-1	7.5164	6.73519
003-011_T0_COL_LP_5p_N1__CTCGTACGTCGGATCC-1	12.5545	2.59998
003-011_T0_COL_LP_5p_N1__CAGAGAGAGCGATGAC-1	7.58358	6.67857
003-011_T0_COL_LP_5p_N1__TCGCGAGCATTACGAC-1	8.0051	6.34493
003-011_T0_COL_LP_5p_N1__GTTCTCGAGAATTCCC-1	9.49384	5.20452
003-011_T0_COL_LP_5p_N1__AAAGCAAGTCCTCTTG-1	11.0675	5.73678
003-011_T0_COL_LP_5p_N1__CAGTAACGTTTGACAC-1	11.7172	5.78219
003-011_T0_COL_LP_5p_N1__ATGGGAGAGAGTGAGA-1	7.7728	6.5313
003-011_T0_COL_LP_5p_N1__GTGAAGGGTCCTGCTT-1	12.0607	1.69439
003-011_T0_COL_LP_5p_N1__CTAGCCTAGATGGGTC-1	10.9172	6.44286
003-011_T0_COL_LP_5p_N1__ATGGGAGTCGGAGGTA-1	8.92329	7.96521
003-011_T0_COL_LP_5p_N1__CCTTCCCAGTACGCCC-1	8.13983	3.53681
003-011_T0_COL_LP_5p_N1__TACTCGCTCTGAGGGA-1	8.1188	6.51627
003-011_T0_COL_LP_5p_N1__CGATCGGAGCACCGCT-1	7.58078	5.57559
003-011_T0_COL_LP_5p_N1__TTTATGCAGACAAGCC-1	9.91577	1.92588
003-011_T0_COL_LP_5p_N1__CCACGGAGTGCGATAG-1	7.57578	8.67963
003-011_T0_COL_LP_5p_N1__GATGAGGTCCACGAAT-1	11.7531	1.38982
003-011_T0_COL_LP_5p_N1__GTGTGCGCACGCCAGT-1	11.0975	4.46831
003-011_T0_COL_LP_5p_N1__GTGCAGCGTGCCTGTG-1	9.55809	7.86573
003-011_T0_COL_LP_5p_N1__TGATTTCAGCAATCTC-1	7.84633	6.45077
003-011_T0_COL_LP_5p_N1__CAGATCAAGAGCTGGT-1	8.02722	6.64516
003-011_T0_COL_LP_5p_N1__CGACTTCTCACGATGT-1	5.33235	8.47774
003-011_T0_COL_LP_5p_N1__TTAGTTCGTCCAGTGC-1	11.0612	5.59797
003-011_T0_COL_LP_5p_N1__AGCGTATAGCAGATCG-1	7.86642	5.80513
003-011_T0_COL_LP_5p_N1__ACAGCCGTCCGTCAAA-1	5.18723	8.65916
003-011_T0_COL_LP_5p_N1__CGTAGCGGTAGCTTGT-1	11.439	5.35183
003-011_T0_COL_LP_5p_N1__CCTATTATCGCAAGCC-1	5.03922	7.90193
003-011_T0_COL_LP_5p_N1__GTATCTTTCAAAGACA-1	9.12302	2.34611
003-011_T0_COL_LP_5p_N1__AAGACCTAGAATGTGT-1	9.04854	2.16875
003-011_T0_COL_LP_5p_N1__GTCGTAATCATCTGCC-1	10.9034	2.72973
003-011_T0_COL_LP_5p_N1__CGAATGTTCATTCACT-1	9.53674	7.79879
003-011_T0_COL_LP_5p_N1__GACAGAGAGACAGACC-1	7.88019	6.71702
003-011_T0_COL_LP_5p_N1__TTCTTAGCAGTATCTG-1	8.1586	3.60691
003-011_T0_COL_LP_5p_N1__GCTCTGTTCCCAGGTG-1	8.18218	6.53872
003-011_T0_COL_LP_5p_N1__TAAGAGATCTGGCGTG-1	7.93473	6.28513
003-011_T0_COL_LP_5p_N1__GGCTGGTTCCGAGCCA-1	10.5905	2.94141
003-011_T0_COL_LP_5p_N1__AAGGCAGCATATGGTC-1	9.28431	7.48154
003-011_T0_COL_LP_5p_N1__TCGGTAAAGGGTTCCC-1	7.72444	3.38835
003-011_T0_COL_LP_5p_N1__CGTGAGCTCTTTACGT-1	9.39448	7.63677
003-011_T0_COL_LP_5p_N1__TCTTTCCCATGTTGAC-1	9.63109	7.71394
003-011_T0_COL_LP_5p_N1__CATCGGGAGGAGTTTA-1	9.05938	1.96054
003-011_T0_COL_LP_5p_N1__TTATGCTAGGCAATTA-1	10.6247	2.49228
003-011_T0_COL_LP_5p_N1__GTCAAGTGTGCTTCTC-1	7.81893	5.52874
003-011_T0_COL_LP_5p_N1__CGCTTCATCTTTAGGG-1	7.54286	2.59511
003-011_T0_COL_LP_5p_N1__TCGTAGAGTCCGTCAG-1	8.25525	1.93715
003-011_T0_COL_LP_5p_N1__GTCGTAAGTTCGTGAT-1	7.60937	5.6977
003-011_T0_COL_LP_5p_N1__AGGCCGTAGTACGTTC-1	5.20506	8.32179
003-011_T0_COL_LP_5p_N1__TGGGCGTGTCTCCACT-1	8.06395	2.18106
003-011_T0_COL_LP_5p_N1__ATTATCCTCACTATTC-1	10.5139	2.33529
003-011_T0_COL_LP_5p_N1__GGTGCGTGTGTTGAGG-1	12.1796	5.29836
003-011_T0_COL_LP_5p_N1__CAGCCGATCAGTGCAT-1	8.11956	5.99325
003-011_T0_COL_LP_5p_N1__GACGGCTTCTGCGACG-1	9.6338	7.84842
003-011_T0_COL_LP_5p_N1__TTGGAACAGGCCCTTG-1	9.58196	7.94692
003-011_T0_COL_LP_5p_N1__GGCGTGTTCAAGGCTT-1	8.12725	6.51558
003-011_T0_COL_LP_5p_N1__GTGCAGCCACGGCTAC-1	8.07232	8.29184
003-011_T0_COL_LP_5p_N1__CGGACTGTCGCCAGCA-1	7.88543	2.77971
003-011_T0_COL_LP_5p_N1__CACACTCCATGAGCGA-1	12.1861	1.52752
003-011_T0_COL_LP_5p_N1__TCTCATATCACTTATC-1	10.4938	2.79076
003-011_T0_COL_LP_5p_N1__GAGCAGATCCTTTCGG-1	8.99869	7.94676
003-011_T0_COL_LP_5p_N1__AAGACCTCACCAGCAC-1	4.63858	7.8528
003-011_T0_COL_LP_5p_N1__GCGGGTTTCGCGCCAA-1	10.7429	2.47872
003-011_T0_COL_LP_5p_N1__GCATGATTCCTGCTTG-1	7.72825	5.1455
003-011_T0_COL_LP_5p_N1__GACTACAGTCTTGTCC-1	5.30732	8.05126
003-011_T0_COL_LP_5p_N1__AGGCCGTGTGATGATA-1	10.589	3.15461
003-011_T0_COL_LP_5p_N1__ACATCAGCACCAGATT-1	7.60479	2.58414
003-011_T0_COL_LP_5p_N1__AACGTTGTCAACACAC-1	10.4814	2.67001
003-011_T0_COL_LP_5p_N1__AACGTTGTCACCTCGT-1	10.0134	1.91327
003-011_T0_COL_LP_5p_N1__GAAACTCCATAGACTC-1	9.29619	7.55279
003-011_T0_COL_LP_5p_N1__TGTGTTTCACCCATTC-1	9.45752	7.87141
003-011_T0_COL_LP_5p_N1__AGGGATGAGCTAGCCC-1	12.1598	2.18826
003-011_T0_COL_LP_5p_N1__ACCGTAAAGCGCTTAT-1	9.35846	7.71959
003-011_T0_COL_LP_5p_N1__AGAGCTTCAGTCGATT-1	8.70285	2.05507
003-011_T0_COL_LP_5p_N1__GACGGCTTCACGCGGT-1	5.32366	8.5374
003-011_T0_COL_LP_5p_N1__CTCTACGAGAATGTTG-1	9.67131	7.83431
003-011_T0_COL_LP_5p_N1__TACGGATTCTGTCCGT-1	7.92107	6.54279
003-011_T0_COL_LP_5p_N1__GGACAGACACGCCAGT-1	9.56757	7.37668
003-011_T0_COL_LP_5p_N1__CCACGGACAAGGACAC-1	8.16306	6.60602
003-011_T0_COL_LP_5p_N1__CTCATTATCTACTTAC-1	5.2597	8.3289
003-011_T0_COL_LP_5p_N1__CGCCAAGGTTGAACTC-1	9.47559	7.91469
003-011_T0_COL_LP_5p_N1__TCCCGATAGGCTAGAC-1	8.03302	6.423
003-011_T0_COL_LP_5p_N1__GACGCGTAGGACGAAA-1	9.53641	4.24051
003-011_T0_COL_LP_5p_N1__TAAGAGAAGCTAGCCC-1	7.65279	6.66517
003-011_T0_COL_LP_5p_N1__AGTGAGGAGGGTCTCC-1	7.97336	6.38851
003-011_T0_COL_LP_5p_N1__ACGATGTGTTCGAATC-1	11.6993	5.50812
003-011_T0_COL_LP_5p_N1__CGCTTCATCCCAGGTG-1	12.0385	5.81242
003-011_T0_COL_LP_5p_N1__CCATTCGCAGACAGGT-1	7.60667	2.41919
003-011_T0_COL_LP_5p_N1__CATGGCGTCACAAACC-1	5.46645	8.49385
003-011_T0_COL_LP_5p_N1__GATGAAACACCACCAG-1	11.0139	2.69426
003-011_T0_COL_LP_5p_N1__CTTTGCGTCTTTACAC-1	8.16034	7.52573
003-011_T0_COL_LP_5p_N1__ATAACGCTCCCATTTA-1	9.27853	7.91699
003-011_T0_COL_LP_5p_N1__GCTCTGTGTGTGGCTC-1	8.18383	2.10143
003-011_T0_COL_LP_5p_N1__GTTACAGGTGTGACCC-1	12.0136	5.53187
003-011_T0_COL_LP_5p_N1__TCATTTGAGTCTTGCA-1	12.3389	1.59483
003-011_T0_COL_LP_5p_N1__TACCTTATCCGATATG-1	10.7032	2.90047
003-011_T0_COL_LP_5p_N1__CACACAACATATGAGA-1	7.67641	5.65697
003-011_T0_COL_LP_5p_N1__TGAGAGGTCGTCACGG-1	11.5185	6.11965
003-011_T0_COL_LP_5p_N1__CTCGGGAAGGATGGTC-1	7.71151	5.45261
003-011_T0_COL_LP_5p_N1__GTGCGGTCACCCATTC-1	9.56946	5.01453
003-011_T0_COL_LP_5p_N1__CAGCGACGTCTAACGT-1	8.24819	3.36083
003-011_T0_COL_LP_5p_N1__TTAGTTCAGAGCTTCT-1	9.71984	7.40471
003-011_T0_COL_LP_5p_N1__TGCCCATAGTCACGCC-1	11.8616	5.53456
003-011_T0_COL_LP_5p_N1__ATAAGAGAGCGACGTA-1	9.60034	7.54632
003-011_T0_COL_LP_5p_N1__GCGCGATGTCTGCGGT-1	10.0479	2.51653
003-011_T0_COL_LP_5p_N1__GCGGGTTAGGACCACA-1	11.2966	5.83109
003-011_T0_COL_LP_5p_N1__TCGAGGCGTAGCGATG-1	5.16405	7.96051
003-011_T0_COL_LP_5p_N1__ACTGATGGTCTAAAGA-1	9.80286	7.64763
003-011_T0_COL_LP_5p_N1__CGGACTGTCCGAGCCA-1	9.22755	8.06519
003-011_T0_COL_LP_5p_N1__GATCGTACACAAGCCC-1	10.1213	1.88065
003-011_T0_COL_LP_5p_N1__TCTTTCCGTTAAAGTG-1	9.63115	8.4948
003-011_T0_COL_LP_5p_N1__ACATGGTCACATGACT-1	7.72623	3.28277
003-011_T0_COL_LP_5p_N1__CATGACAGTACAGTGG-1	9.44213	5.16645
003-011_T0_COL_LP_5p_N1__TGGGAAGCAAATACAG-1	8.38968	1.7396
003-011_T0_COL_LP_5p_N1__AGTTGGTTCGTCCAGG-1	7.92224	6.51493
003-011_T0_COL_LP_5p_N1__ATCGAGTAGAAGAAGC-1	11.6807	5.47506
003-011_T0_COL_LP_5p_N1__TAAGCGTCAAGCCGCT-1	9.46485	7.66479
003-011_T0_COL_LP_5p_N1__GACTACAGTATCACCA-1	8.95055	7.57672
003-011_T0_COL_LP_5p_N1__TGCGCAGAGTTTGCGT-1	7.84897	2.5216
003-011_T0_COL_LP_5p_N1__ACCTTTACAAAGGCGT-1	7.808	5.62271
003-011_T0_COL_LP_5p_N1__GCGACCAGTCTGATTG-1	7.98068	6.34395
003-011_T0_COL_LP_5p_N1__CTAGCCTAGGTGGGTT-1	8.22359	6.33489
003-011_T0_COL_LP_5p_N1__TCGTACCCAATGGATA-1	9.86435	7.68753
003-011_T0_COL_LP_5p_N1__GCTGCGAAGACCTAGG-1	11.3891	6.21889
003-011_T0_COL_LP_5p_N1__TTTATGCTCGTGGACC-1	11.6635	4.83481
003-011_T0_COL_LP_5p_N1__AAGGAGCCATGGATGG-1	7.9766	6.4588
003-011_T0_COL_LP_5p_N1__CATATGGTCAAGAAGT-1	8.65211	6.85996
003-011_T0_COL_LP_5p_N1__GGTGCGTTCCCAAGTA-1	7.84708	6.96341
003-011_T0_COL_LP_5p_N1__AGTGGGAAGAGCTATA-1	9.40396	7.90131
003-011_T0_COL_LP_5p_N1__CCATGTCGTTACAGAA-1	7.90618	6.40685
003-011_T0_COL_LP_5p_N1__GGACAGATCAACCAAC-1	11.528	6.77184
003-011_T0_COL_LP_5p_N1__CATATGGTCTGTCTCG-1	9.61144	7.81672
003-011_T0_COL_LP_5p_N1__CGTTCTGAGACCTAGG-1	11.5044	6.84844
003-011_T0_COL_LP_5p_N1__GCTGCAGCATCGGGTC-1	11.2347	5.87317
003-011_T0_COL_LP_5p_N1__GTAGTCAGTGTAACGG-1	7.8164	3.42029
003-011_T0_COL_LP_5p_N1__ATGAGGGGTCTGCGGT-1	10.7555	3.14585
003-011_T0_COL_LP_5p_N1__GGACGTCTCCAAACTG-1	7.16545	8.35788
003-011_T0_COL_LP_5p_N1__AAACGGGAGCCCAGCT-1	10.7452	2.96425
003-011_T0_COL_LP_5p_N1__CGGTTAAAGACTTTCG-1	10.8568	2.83658
003-011_T0_COL_LP_5p_N1__CGGACACTCGCCCTTA-1	10.8483	2.86602
003-011_T0_COL_LP_5p_N1__CTAATGGGTGATGCCC-1	9.43521	7.93959
003-011_T0_COL_LP_5p_N1__TTAGGCACACACCGCA-1	10.7162	2.78435
003-011_T0_COL_LP_5p_N1__CGATTGAAGTGAACGC-1	11.5513	6.71568
003-011_T0_COL_LP_5p_N1__CGTGAGCGTCTTCAAG-1	7.74165	5.65997
003-011_T0_COL_LP_5p_N1__ACGTCAATCTATCCCG-1	7.99516	6.45293
003-011_T0_COL_LP_5p_N1__GCTGCGAAGCGATGAC-1	9.93344	7.60106
003-011_T0_COL_LP_5p_N1__TGAAAGAGTTTACTCT-1	8.49414	6.79605
003-011_T0_COL_LP_5p_N1__GGAAAGCCACCAACCG-1	8.31788	7.00954
003-011_T0_COL_LP_5p_N1__AAACGGGAGTGGGCTA-1	7.70908	6.64279
003-011_T0_COL_LP_5p_N1__CCTACACAGTAGTGCG-1	8.16698	5.59886
003-011_T0_COL_LP_5p_N1__AAATGCCAGATATACG-1	8.34318	6.66114
003-011_T0_COL_LP_5p_N1__GCATGTACATGTCGAT-1	9.10833	7.57142
003-011_T0_COL_LP_5p_N1__GCGCGATGTTGTGGAG-1	9.61846	3.04902
003-011_T0_COL_LP_5p_N1__TGCCAAATCCAACCAA-1	10.6648	2.56079
003-011_T0_COL_LP_5p_N1__ATCATGGCACGGACAA-1	5.17657	8.50402
003-011_T0_COL_LP_5p_N1__GCGCAGTTCATGTCCC-1	9.53945	8.25648
003-011_T0_COL_LP_5p_N1__ACTTTCAAGTTAACGA-1	7.74926	5.53818
003-011_T0_COL_LP_5p_N1__TGAGCATCAGTCAGCC-1	9.17725	7.761
003-011_T0_COL_LP_5p_N1__GGGACCTTCGCATGGC-1	11.145	5.70276
003-011_T0_COL_LP_5p_N1__GTTAAGCGTTAAGGGC-1	9.51059	7.85533
003-011_T0_COL_LP_5p_N1__AGTGGGACACAGTCGC-1	7.72117	2.33469
003-011_T0_COL_LP_5p_N1__AGCTTGAGTTCAACCA-1	9.44123	7.96819
003-011_T0_COL_LP_5p_N1__TGCCCTAGTGAAATCA-1	7.95953	6.61877
003-011_T0_COL_LP_5p_N1__AGGGTGAAGGATGGAA-1	11.2973	5.72112
003-011_T0_COL_LP_5p_N1__GATCGCGGTCAGAGGT-1	5.59387	7.91649
003-011_T0_COL_LP_5p_N1__GGCTGGTGTTCCACGG-1	9.71937	7.60455
003-011_T0_COL_LP_5p_N1__TACCTATCAACGATGG-1	11.7815	1.59527
003-011_T0_COL_LP_5p_N1__GAGCAGAGTCTGCCAG-1	10.6654	2.88887
003-011_T0_COL_LP_5p_N1__TCTCATACAGTAACGG-1	8.24153	2.77861
003-011_T0_COL_LP_5p_N1__GGACAAGCAGTCAGAG-1	10.062	2.71071
003-011_T0_COL_LP_5p_N1__GTTCTCGGTTTGACTG-1	8.0298	6.27946
003-011_T0_COL_LP_5p_N1__GATGAAATCGTTTAGG-1	10.6375	2.82093
003-011_T0_COL_LP_5p_N1__TCTCTAATCTGTGCAA-1	9.55291	8.51052
003-011_T0_COL_LP_5p_N1__CACAAACAGAAACCGC-1	9.49615	8.72019
003-011_T0_COL_LP_5p_N1__CCTAGCTTCCACGTTC-1	7.74461	3.50429
003-011_T0_COL_LP_5p_N1__CTAAGACGTTTGGCGC-1	11.5887	6.78577
003-011_T0_COL_LP_5p_N1__AGCTTGAGTTGTACAC-1	9.79478	7.93101
003-011_T0_COL_LP_5p_N1__CGACTTCAGGGTATCG-1	9.43158	7.82295
003-011_T0_COL_LP_5p_N1__GCGCGATGTTGTTTGG-1	9.6106	7.90309
003-011_T0_COL_LP_5p_N1__CGTAGCGCATGCCACG-1	9.58645	7.87008
003-011_T0_COL_LP_5p_N1__CTGTGCTGTAGCAAAT-1	9.71219	7.86694
003-011_T0_COL_LP_5p_N1__TCTATTGAGTTGTCGT-1	10.8003	3.05184
003-011_T0_COL_LP_5p_N1__TCGTACCAGTCCGGTC-1	8.00351	3.39471
003-011_T0_COL_LP_5p_N1__CCGTACTGTGTAAGTA-1	11.4568	6.50277
003-011_T0_COL_LP_5p_N1__GGATTACAGTGGTCCC-1	10.5889	2.28184
003-011_T0_COL_LP_5p_N1__GGAGCAAGTACTCTCC-1	7.41347	5.66481
003-011_T0_COL_LP_5p_N1__ACACCGGAGGGTGTGT-1	10.5768	3.30609
003-011_T0_COL_LP_5p_N1__CGGACACCAGCTGCTG-1	10.6766	2.80647
003-011_T0_COL_LP_5p_N1__TCTATTGCACAGATTC-1	9.67831	8.43812
003-011_T0_COL_LP_5p_N1__ACCGTAAGTAGTGAAT-1	11.2798	5.84592
003-011_T0_COL_LP_5p_N1__GGGTTGCCATATACGC-1	10.1252	2.58138
003-011_T0_COL_LP_5p_N1__ACAGCCGGTGTTAAGA-1	9.33176	7.64949
003-011_T0_COL_LP_5p_N1__CGTCAGGTCCCAAGAT-1	10.7962	2.79603
003-011_T0_COL_LP_5p_N1__GAACCTATCCAGGGCT-1	9.40371	5.05651
003-011_T0_COL_LP_5p_N1__ACGGAGAGTACCGAGA-1	10.5449	2.15583
003-011_T0_COL_LP_5p_N1__CCTCTGACATGTCGAT-1	7.82362	5.64696
003-011_T0_COL_LP_5p_N1__TTATGCTAGGGTGTGT-1	7.85028	6.64205
003-011_T0_COL_LP_5p_N1__GTCTTCGTCCGAGCCA-1	5.31856	8.33158
003-011_T0_COL_LP_5p_N1__TACGGTAGTGCTCTTC-1	10.5677	3.06535
003-011_T0_COL_LP_5p_N1__CGTGAGCAGTAAGTAC-1	8.26238	6.67631
003-011_T0_COL_LP_5p_N1__CGGACTGTCTCCCTGA-1	12.4053	2.31869
003-011_T0_COL_LP_5p_N1__GCTCTGTTCAGCTGGC-1	10.3808	3.0559
003-011_T0_COL_LP_5p_N1__AACGTTGAGAAGGTGA-1	5.13731	8.61657
003-011_T0_COL_LP_5p_N1__CTCGGAGCACGCGAAA-1	10.5915	2.58743
003-011_T0_COL_LP_5p_N1__CGATCGGGTTGCGCAC-1	10.2422	2.9954
003-011_T0_COL_LP_5p_N1__TGGCGCACACAGCGTC-1	9.44473	8.75384
003-011_T0_COL_LP_5p_N1__GCTGCAGCATACAGCT-1	11.5922	6.10258
003-011_T0_COL_LP_5p_N1__AACACGTGTTAAGGGC-1	7.78591	3.34644
003-011_T0_COL_LP_5p_N1__TACCTTAGTCAGGACA-1	9.42191	7.55438
003-011_T0_COL_LP_5p_N1__GCGGGTTGTAGATTAG-1	9.3473	4.88973
003-011_T0_COL_LP_5p_N1__AAACCTGGTACATCCA-1	9.51793	4.97982
003-011_T0_COL_LP_5p_N1__CGGACACCAAGTTAAG-1	9.61081	6.37049
003-011_T0_COL_LP_5p_N1__AGGCCACGTTCACGGC-1	7.93926	2.71246
003-011_T0_COL_LP_5p_N1__CGTGTCTGTCGCGGTT-1	7.8	8.06567
003-011_T0_COL_LP_5p_N1__GACTGCGGTTCCGGCA-1	9.79738	2.59082
003-011_T0_COL_LP_5p_N1__ACGCCAGCAGTTTACG-1	5.04199	8.48723
003-011_T0_COL_LP_5p_N1__TTGCGTCGTTCCGTCT-1	7.95258	3.12488
003-011_T0_COL_LP_5p_N1__GCTTCCATCCAAGCCG-1	5.2657	8.65856
003-011_T0_COL_LP_5p_N1__CATCGGGAGCGTAATA-1	8.0163	6.78186
003-011_T0_COL_LP_5p_N1__AAGGAGCTCACGGTTA-1	11.0906	4.23894
003-011_T0_COL_LP_5p_N1__TCTCATATCTCGTTTA-1	10.7213	2.48205
003-011_T0_COL_LP_5p_N1__GTCTTCGAGACTAAGT-1	7.87503	3.58946
003-011_T0_COL_LP_5p_N1__GTCGTAAGTAAGCACG-1	5.29232	8.17944
003-011_T0_COL_LP_5p_N1__TTAGGCACACATTAGC-1	9.625	7.96292
003-011_T0_COL_LP_5p_N1__AAATGCCGTAAGAGGA-1	5.16282	8.12899
003-011_T0_COL_LP_5p_N1__AGAGCTTGTGGGTATG-1	7.80417	6.48531
003-011_T0_COL_LP_5p_N1__CAAGATCAGATCACGG-1	9.64278	7.82703
003-011_T0_COL_LP_5p_N1__ACGAGCCTCCGCGTTT-1	10.1763	2.96372
003-011_T0_COL_LP_5p_N1__ACGAGCCTCACTTACT-1	7.98067	6.23009
003-011_T0_COL_LP_5p_N1__CCACGGAAGATCCCAT-1	11.9111	5.68863
003-011_T0_COL_LP_5p_N1__CGATCGGTCTTCCTTC-1	10.5942	3.05697
003-011_T0_COL_LP_5p_N1__CAAGATCGTCAAAGCG-1	10.7396	3.02441
003-011_T0_COL_LP_5p_N1__CCAATCCTCACGGTTA-1	11.9032	1.60599
003-011_T0_COL_LP_5p_N1__TCAGGATTCCGCGTTT-1	10.1208	6.79315
003-011_T0_COL_LP_5p_N1__GGTGTTAGTGGTCTCG-1	10.8715	2.7345
003-011_T0_COL_LP_5p_N1__TAGCCGGGTTCTGTTT-1	9.45002	8.75913
003-011_T0_COL_LP_5p_N1__AAACGGGAGGCTCTTA-1	8.01355	6.43179
003-011_T0_COL_LP_5p_N1__AACTCCCGTACAGTGG-1	11.5937	5.10615
003-011_T0_COL_LP_5p_N1__GACTAACCAGCTTAAC-1	10.5163	3.20786
003-011_T0_COL_LP_5p_N1__AGTGAGGAGCGTCAAG-1	8.96787	7.84877
003-011_T0_COL_LP_5p_N1__AGGCCGTGTCGAATCT-1	10.8371	2.59728
003-011_T0_COL_LP_5p_N1__AAAGATGTCTACTCAT-1	9.31341	5.30662
003-011_T0_COL_LP_5p_N1__CTAAGACCAAACCTAC-1	10.7188	2.99037
003-011_T0_COL_LP_5p_N1__ACTTGTTTCCAACCAA-1	9.68011	7.79861
003-011_T0_COL_LP_5p_N1__TTCGGTCGTTCGGCAC-1	10.709	2.55753
003-011_T0_COL_LP_5p_N1__TAGGCATTCCGAGCCA-1	9.76036	7.81977
003-011_T0_COL_LP_5p_N1__TGCGGGTGTAGAGTGC-1	10.1551	2.25235
003-011_T0_COL_LP_5p_N1__AGCGGTCGTGAGTGAC-1	5.31124	8.20082
003-011_T0_COL_LP_5p_N1__CATCGAATCACCATAG-1	9.90901	7.74255
003-011_T0_COL_LP_5p_N1__TGCGCAGAGTGTTGAA-1	5.45558	8.32092
003-011_T0_COL_LP_5p_N1__AGCGTCGGTTCGAATC-1	9.12509	8.03253
003-011_T0_COL_LP_5p_N1__AGGCCACGTAGTACCT-1	11.3402	6.68189
003-011_T0_COL_LP_5p_N1__CGGCTAGTCGGTGTCG-1	8.01719	2.06012
003-011_T0_COL_LP_5p_N1__AAAGTAGGTTTGTTGG-1	10.2757	2.97692
003-011_T0_COL_LP_5p_N1__CCTCAGTGTCGAGTTT-1	11.4659	1.76723
003-011_T0_COL_LP_5p_N1__AACTGGTCAAGGACTG-1	9.3113	8.69702
003-011_T0_COL_LP_5p_N1__CAAGGCCGTCAGAGGT-1	7.76395	6.73329
003-011_T0_COL_LP_5p_N1__GTGAAGGTCATCACCC-1	9.4095	7.97658
003-011_T0_COL_LP_5p_N1__AACACGTGTTTGGGCC-1	11.5778	4.96763
003-011_T0_COL_LP_5p_N1__CGAATGTAGCCCTAAT-1	12.4168	1.96115
003-011_T0_COL_LP_5p_N1__GCAGTTAAGATCGGGT-1	9.47915	5.24323
003-011_T0_COL_LP_5p_N1__TACCTATCATTCCTGC-1	8.0192	3.60354
003-011_T0_COL_LP_5p_N1__CATATTCCAGACAAGC-1	9.94983	3.33786
003-011_T0_COL_LP_5p_N1__ATCATGGTCAAACGGG-1	8.06544	6.42904
003-011_T0_COL_LP_5p_N1__AACCGCGCAGTACACT-1	7.87659	7.96242
003-011_T0_COL_LP_5p_N1__TCGTACCCACCGCTAG-1	7.87933	3.09401
003-011_T0_COL_LP_5p_N1__GTCGGGTGTCATCCCT-1	10.8418	2.7602
003-011_T0_COL_LP_5p_N1__TCGCGAGGTTCCATGA-1	8.2633	7.21111
003-011_T0_COL_LP_5p_N1__TGGTTAGTCACCTCGT-1	10.8171	6.34882
003-011_T0_COL_LP_5p_N1__GTGTTAGTCCGGGTGT-1	8.07398	1.59743
003-011_T0_COL_LP_5p_N1__TGCGCAGTCGTATCAG-1	11.9739	5.26586
003-011_T0_COL_LP_5p_N1__TCTCATACATGGTCTA-1	9.14393	7.70683
003-011_T0_COL_LP_5p_N1__AACTCTTAGTTTCCTT-1	7.84996	6.2428
003-011_T0_COL_LP_5p_N1__GACCTGGTCACCTCGT-1	9.56417	5.01735
003-011_T0_COL_LP_5p_N1__AAACGGGCAAGGTTCT-1	9.49645	8.26953
003-011_T0_COL_LP_5p_N1__CCACGGATCTTGTCAT-1	11.5142	5.50824
003-011_T0_COL_LP_5p_N1__CTGAAACTCCGCTGTT-1	8.04936	1.89037
003-011_T0_COL_LP_5p_N1__AGAGCGACAATCACAC-1	8.20408	6.37809
003-011_T0_COL_LP_5p_N1__CAACTAGTCGCCATAA-1	10.7438	6.84561
003-011_T0_COL_LP_5p_N1__CGTGTAACAGCTGGCT-1	9.58556	7.93843
003-011_T0_COL_LP_5p_N1__TGCTGCTCATTACCTT-1	7.67839	8.13569
003-011_T0_COL_LP_5p_N1__GGGTTGCGTAACGCGA-1	9.3347	8.23941
003-011_T0_COL_LP_5p_N1__ATAACGCAGCGGATCA-1	8.06296	6.29011
003-011_T0_COL_LP_5p_N1__TGGGAAGTCGCGTAGC-1	9.57961	6.36793
003-011_T0_COL_LP_5p_N1__GGGAGATGTCTAGCCG-1	11.839	6.16434
003-011_T0_COL_LP_5p_N1__GACTAACCAAGCGCTC-1	11.0943	6.32216
003-011_T0_COL_LP_5p_N1__CCAATCCTCATACGGT-1	8.05815	6.21824
003-011_T0_COL_LP_5p_N1__AGATCTGAGGCAATTA-1	9.13055	5.01186
003-011_T0_COL_LP_5p_N1__TTCTACATCATCACCC-1	9.31024	5.09545
003-011_T0_COL_LP_5p_N1__GACTGCGGTGATGCCC-1	7.69504	3.00789
003-011_T0_COL_LP_5p_N1__AGTAGTCGTGAAGGCT-1	7.96282	6.58864
003-011_T0_COL_LP_5p_N1__GGACGTCGTCGGCACT-1	10.6756	2.65157
003-011_T0_COL_LP_5p_N1__GAATGAAGTAGCGCAA-1	8.56754	2.42395
003-011_T0_COL_LP_5p_N1__CTGAAGTGTGTTCGAT-1	8.20053	2.35596
003-011_T0_COL_LP_5p_N1__GTGCGGTGTGAGGGAG-1	10.49	2.78056
003-011_T0_COL_LP_5p_N1__CCCAATCAGAGGGATA-1	7.75847	2.29204
003-011_T0_COL_LP_5p_N1__GGGAGATCAGCTCGAC-1	11.0229	6.6494
003-011_T0_COL_LP_5p_N1__TGCTACCAGGTGCACA-1	7.74898	3.2824
003-011_T0_COL_LP_5p_N1__CAGCAGCAGGTTACCT-1	9.12586	5.0804
003-011_T0_COL_LP_5p_N1__CCTATTAAGGGTTCCC-1	8.38008	2.50477
003-011_T0_COL_LP_5p_N1__TATGCCCCACAAGTAA-1	12.9112	2.31962
003-011_T0_COL_LP_5p_N1__AGACGTTGTCTCAACA-1	7.87434	6.62271
003-011_T0_COL_LP_5p_N1__GCTGCAGTCAGGTAAA-1	10.8686	6.38814
003-011_T0_COL_LP_5p_N1__GATCGATTCGATAGAA-1	7.5971	6.27284
003-011_T0_COL_LP_5p_N1__AAGGTTCCAGTGGAGT-1	9.3364	8.16423
003-011_T0_COL_LP_5p_N1__CAGAGAGTCGCTTGTC-1	8.21896	7.04827
003-011_T0_COL_LP_5p_N1__TGAAAGATCGTGGACC-1	11.6509	4.66773
003-011_T0_COL_LP_5p_N1__GACGCGTAGGTCGGAT-1	10.2572	2.7626
003-011_T0_COL_LP_5p_N1__TAGGCATCAGGTCGTC-1	7.63511	5.78498
003-011_T0_COL_LP_5p_N1__GCGCAACCAGGTTTCA-1	8.06521	3.15499
003-011_T0_COL_LP_5p_N1__TCCACACTCAAGGCTT-1	9.32054	7.88596
003-011_T0_COL_LP_5p_N1__GGACGTCCACGGTAAG-1	9.13065	8.36713
003-011_T0_COL_LP_5p_N1__TCGCGTTTCAGAGGTG-1	10.9224	5.17339
003-011_T0_COL_LP_5p_N1__GGGCACTAGACCTAGG-1	10.9259	2.39251
003-011_T0_COL_LP_5p_N1__AAACCTGGTAGCCTAT-1	8.03017	3.06983
003-011_T0_COL_LP_5p_N1__TATCTCACACGCCAGT-1	8.15013	6.02067
003-011_T0_COL_LP_5p_N1__TTTCCTCCAGACGCCT-1	8.42284	2.60971
003-011_T0_COL_LP_5p_N1__CCTCAGTTCGTCGTTC-1	5.31692	8.53401
003-011_T0_COL_LP_5p_N1__CAGTCCTCACCAGTTA-1	9.19254	8.63963
003-011_T0_COL_LP_5p_N1__CAGCAGCTCAGTACGT-1	9.29306	5.24313
003-011_T0_COL_LP_5p_N1__GTAGGCCCAGGATTGG-1	12.1561	5.94436
003-011_T0_COL_LP_5p_N1__CACCACTAGCTAACTC-1	7.64052	6.56144
003-011_T0_COL_LP_5p_N1__TACACGACACGAAAGC-1	9.32825	7.85293
003-011_T0_COL_LP_5p_N1__GGGCATCCACCTCGTT-1	9.20795	8.22813
003-011_T0_COL_LP_5p_N1__ACTTGTTGTGTGTGCC-1	11.0226	2.43512
003-011_T0_COL_LP_5p_N1__ACTGTCCCACTCGACG-1	8.12587	2.56294
003-011_T0_COL_LP_5p_N1__CTCCTAGGTTTGCATG-1	9.07156	8.31406
003-011_T0_COL_LP_5p_N1__TGTGGTACAGCTGCTG-1	9.56744	4.55518
003-011_T0_COL_LP_5p_N1__CATCAGATCACCACCT-1	7.64317	6.01892
003-011_T0_COL_LP_5p_N1__AACTCTTAGCTATGCT-1	10.0519	2.15359
003-012_T0_COL_LP_5p_N1__CATCAGATCAGGATCT-1	6.57653	4.12696
003-012_T0_COL_LP_5p_N1__CACATAGTCTCCAGGG-1	6.34095	4.27149
003-012_T0_COL_LP_5p_N1__AACACGTGTATAAACG-1	6.31802	4.27989
003-012_T0_COL_LP_5p_N1__TCCACACAGTGGAGAA-1	9.87599	5.74591
003-012_T0_COL_LP_5p_N1__GCGCCAACAGGTCTCG-1	4.83063	7.24405
003-012_T0_COL_LP_5p_N1__CTACCCAAGGTGCACA-1	11.8802	1.80506
003-012_T0_COL_LP_5p_N1__AGTGTCAGTCCAGTTA-1	6.27043	3.71386
003-012_T0_COL_LP_5p_N1__AAAGCAACAGTCAGAG-1	6.11817	4.05686
003-012_T0_COL_LP_5p_N1__CTAGAGTAGAAACCTA-1	10.7947	1.41652
003-012_T0_COL_LP_5p_N1__CACACCTCAAGCCCAC-1	6.53998	3.41529
003-012_T0_COL_LP_5p_N1__CGATGGCCACTATCTT-1	9.45215	5.93567
003-012_T0_COL_LP_5p_N1__AGCGGTCAGTTGTAGA-1	6.45607	4.28216
003-012_T0_COL_LP_5p_N1__CCTTTCTGTAAATACG-1	3.27078	7.92314
003-012_T0_COL_LP_5p_N1__ACCGTAATCTACGAGT-1	10.8094	4.89544
003-012_T0_COL_LP_5p_N1__CACTCCAGTCTAGAGG-1	9.31006	8.11183
003-012_T0_COL_LP_5p_N1__CATCAAGGTACGCACC-1	7.8904	1.71616
003-012_T0_COL_LP_5p_N1__ACCAGTAAGCCAGTAG-1	7.46365	2.45653
003-012_T0_COL_LP_5p_N1__GTGCGGTAGCCGTCGT-1	9.98349	1.54227
003-012_T0_COL_LP_5p_N1__TGCACCTCAGTTCATG-1	7.7185	2.00544
003-012_T0_COL_LP_5p_N1__CTGATAGTCAGAGGTG-1	8.35604	2.82813
003-012_T0_COL_LP_5p_N1__CCACCTACACTGTGTA-1	9.35476	5.08742
003-012_T0_COL_LP_5p_N1__GTTACAGAGAGCTATA-1	9.9081	3.14949
003-012_T0_COL_LP_5p_N1__TAGCCGGCAGGTGGAT-1	9.42148	4.87862
003-012_T0_COL_LP_5p_N1__CGTTAGATCGCCAGCA-1	11.5261	2.34355
003-012_T0_COL_LP_5p_N1__CGTCACTCATGAGCGA-1	9.20217	4.85162
003-012_T0_COL_LP_5p_N1__TCAGGATCAAATTGCC-1	9.02872	4.11806
003-012_T0_COL_LP_5p_N1__TCCACACGTACTTGAC-1	8.74729	4.44448
003-012_T0_COL_LP_5p_N1__GCATACATCTCTAGGA-1	9.28985	6.06743
003-012_T0_COL_LP_5p_N1__CACAGGCTCAGTACGT-1	9.4303	4.34665
003-012_T0_COL_LP_5p_N1__AGCTCCTGTCTAGGTT-1	4.8616	8.20571
003-012_T0_COL_LP_5p_N1__TGACTTTAGATGGCGT-1	9.61686	2.69519
003-012_T0_COL_LP_5p_N1__TCAGGATAGACTACAA-1	10.5239	4.69579
003-012_T0_COL_LP_5p_N1__GCAATCAAGGACGAAA-1	8.00268	1.34261
003-012_T0_COL_LP_5p_N1__CTGAAGTGTTTGTGTG-1	7.94924	2.10237
003-012_T0_COL_LP_5p_N1__ACTTGTTAGTGGGCTA-1	8.81972	1.85725
003-012_T0_COL_LP_5p_N1__CAGATCACACGACGAA-1	9.35502	6.11171
003-012_T0_COL_LP_5p_N1__AGTCTTTGTCGCTTTC-1	10.7433	4.64647
003-012_T0_COL_LP_5p_N1__CTGTTTAGTCTGATTG-1	9.32208	4.832
003-012_T0_COL_LP_5p_N1__ACCAGTAGTTAGGGTG-1	10.3965	3.99899
003-012_T0_COL_LP_5p_N1__ATGCGATCATTACCTT-1	7.86884	2.05074
003-012_T0_COL_LP_5p_N1__GTATCTTAGTACCGGA-1	8.50506	2.54046
003-012_T0_COL_LP_5p_N1__CAGTCCTAGACTAGAT-1	4.74831	7.80608
003-012_T0_COL_LP_5p_N1__CTTCTCTTCCAAATGC-1	8.13748	3.2493
003-012_T0_COL_LP_5p_N1__GTTTCTATCTCAACTT-1	5.04293	8.41217
003-012_T0_COL_LP_5p_N1__TAGACCAGTCTAGCCG-1	10.4744	6.02105
003-012_T0_COL_LP_5p_N1__GGGCATCCAAGACGTG-1	9.48312	6.10508
003-012_T0_COL_LP_5p_N1__GTAGGCCAGGAGTTTA-1	11.9135	1.7425
003-012_T0_COL_LP_5p_N1__AGCTTGACATGAACCT-1	10.026	4.22576
003-012_T0_COL_LP_5p_N1__TTTGTCAGTATAAACG-1	7.88246	1.55692
003-012_T0_COL_LP_5p_N1__CTTCTCTAGTACGCGA-1	9.2967	1.57429
003-012_T0_COL_LP_5p_N1__CATCGAAAGGACTGGT-1	7.95058	1.59454
003-012_T0_COL_LP_5p_N1__TGTGTTTGTAGAGCTG-1	9.40267	6.22238
003-012_T0_COL_LP_5p_N1__GAAATGAGTTATCCGA-1	10.5628	6.06994
003-012_T0_COL_LP_5p_N1__ATTGGTGCATATGAGA-1	11.3008	1.91744
003-012_T0_COL_LP_5p_N1__ACATGGTCAAGCGCTC-1	9.87049	3.38222
003-012_T0_COL_LP_5p_N1__CTTACCGAGGGAGTAA-1	10.6093	4.58407
003-012_T0_COL_LP_5p_N1__AGCTTGACATACAGCT-1	10.5472	4.16733
003-012_T0_COL_LP_5p_N1__CCTCTGATCGTCTGCT-1	9.38088	7.02961
003-012_T0_COL_LP_5p_N1__TCACAAGGTGTCAATC-1	3.31177	7.77168
003-012_T0_COL_LP_5p_N1__TTCCCAGCATCTCGCT-1	9.44893	4.45431
003-012_T0_COL_LP_5p_N1__ACCTTTAAGTAGGTGC-1	3.52973	7.82985
003-012_T0_COL_LP_5p_N1__TCTGAGACAAAGGAAG-1	9.18143	4.88995
003-012_T0_COL_LP_5p_N1__TGTGTTTTCTTTACGT-1	12.9732	2.04741
003-012_T0_COL_LP_5p_N1__AACACGTAGCTCTCGG-1	9.20482	4.28241
003-012_T0_COL_LP_5p_N1__GCTGCGACATCTGGTA-1	7.89907	2.17088
003-012_T0_COL_LP_5p_N1__TGCCCTATCTGACCTC-1	11.1089	6.33085
003-012_T0_COL_LP_5p_N1__GGGAGATGTTTGTTGG-1	8.00727	2.50451
003-012_T0_COL_LP_5p_N1__ACAGCTAGTCCAACTA-1	7.93578	2.32223
003-012_T0_COL_LP_5p_N1__TACAGTGAGTCTTGCA-1	8.69214	1.81444
003-012_T0_COL_LP_5p_N1__CTAGAGTAGAGCTGCA-1	10.4282	5.93246
003-012_T0_COL_LP_5p_N1__CTACACCCACCGAAAG-1	9.45354	5.08163
003-012_T0_COL_LP_5p_N1__AAGGCAGTCATCTGCC-1	10.4111	5.86001
003-012_T0_COL_LP_5p_N1__TGAGAGGAGAGACTTA-1	9.34642	7.57566
003-012_T0_COL_LP_5p_N1__AGGTCCGCATGGTCAT-1	7.88695	1.42126
003-012_T0_COL_LP_5p_N1__GATCAGTAGATCTGAA-1	4.85737	7.8378
003-012_T0_COL_LP_5p_N1__GCATACATCTGGAGCC-1	10.4261	5.62619
003-012_T0_COL_LP_5p_N1__CCTACACGTAGATTAG-1	11.1108	2.50347
003-012_T0_COL_LP_5p_N1__CCATGTCCATGGATGG-1	10.8728	6.03343
003-012_T0_COL_LP_5p_N1__CATTATCTCTTGTACT-1	13.3456	1.56872
003-012_T0_COL_LP_5p_N1__AACTCAGTCAATACCG-1	11.4143	1.78377
003-012_T0_COL_LP_5p_N1__CACCACTAGTACACCT-1	10.4763	5.85323
003-012_T0_COL_LP_5p_N1__CTTCTCTCAAGCTGAG-1	11.6356	2.37097
003-012_T0_COL_LP_5p_N1__TCATTACCACGCATCG-1	4.78756	7.87242
003-012_T0_COL_LP_5p_N1__GGACATTGTCAGAATA-1	8.60329	3.58005
003-012_T0_COL_LP_5p_N1__AATCCAGTCCACGAAT-1	8.15248	9.02593
003-012_T0_COL_LP_5p_N1__AGCATACGTTCTGGTA-1	9.41794	4.81775
003-012_T0_COL_LP_5p_N1__CTGCTGTCATGAAGTA-1	7.74953	2.32867
003-012_T0_COL_LP_5p_N1__CGACCTTGTGTGCCTG-1	10.4595	4.34942
003-012_T0_COL_LP_5p_N1__TCGTAGAAGGAATCGC-1	8.94865	3.9447
003-012_T0_COL_LP_5p_N1__AAGACCTTCAGCGACC-1	6.22424	3.66908
003-012_T0_COL_LP_5p_N1__AGCATACCACACCGAC-1	10.4416	5.5449
003-012_T0_COL_LP_5p_N1__GGGCACTGTTCACGGC-1	10.7217	5.74817
003-012_T0_COL_LP_5p_N1__AAACGGGTCCTTCAAT-1	8.01096	2.32924
003-012_T0_COL_LP_5p_N1__TTGCCGTCATATGGTC-1	10.6055	4.72832
003-012_T0_COL_LP_5p_N1__TGCTGCTTCGCAAGCC-1	8.20253	1.4433
003-012_T0_COL_LP_5p_N1__TGAGCCGTCCATGAAC-1	9.30255	4.763
003-012_T0_COL_LP_5p_N1__GAGTCCGCAAGCGAGT-1	6.19994	3.719
003-012_T0_COL_LP_5p_N1__TTCTCCTGTCTCAACA-1	10.5488	4.93389
003-012_T0_COL_LP_5p_N1__ACGTCAATCGAATGCT-1	9.35671	1.81147
003-012_T0_COL_LP_5p_N1__GTACGTACAGGACCCT-1	8.09827	2.77518
003-012_T0_COL_LP_5p_N1__CGAACATAGCTGGAAC-1	8.16056	3.04172
003-012_T0_COL_LP_5p_N1__GAGCAGATCAGAGCTT-1	7.5414	8.31195
003-012_T0_COL_LP_5p_N1__ACACCGGAGAAGCCCA-1	10.3077	2.2961
003-012_T0_COL_LP_5p_N1__CTCGAGGTCAACACCA-1	10.6145	5.87775
003-012_T0_COL_LP_5p_N1__GTGTGCGAGGAACTGC-1	10.6771	5.61366
003-012_T0_COL_LP_5p_N1__AAGGCAGTCTTCTGGC-1	7.28756	6.88016
003-012_T0_COL_LP_5p_N1__ACCTTTATCTAACTTC-1	8.04176	2.0854
003-012_T0_COL_LP_5p_N1__GCGCCAAGTAATCACC-1	11.3985	2.17595
003-012_T0_COL_LP_5p_N1__CGTCACTCACAAGTAA-1	10.4898	4.55622
003-012_T0_COL_LP_5p_N1__GTGTGCGGTGGCGAAT-1	5.15833	8.53376
003-012_T0_COL_LP_5p_N1__TGACTTTGTCTAGAGG-1	9.24554	4.61397
003-012_T0_COL_LP_5p_N1__TTCTACAAGAGGTTAT-1	7.81228	8.08969
003-012_T0_COL_LP_5p_N1__TGACTAGGTGTTAAGA-1	8.90691	2.63245
003-012_T0_COL_LP_5p_N1__ATAGACCAGCGATTCT-1	3.68783	8.03584
003-012_T0_COL_LP_5p_N1__TCGCGAGCACAGACAG-1	11.8711	2.14742
003-012_T0_COL_LP_5p_N1__CGTCCATCAATGGACG-1	9.4391	4.84925
003-012_T0_COL_LP_5p_N1__ATGAGGGCATTTGCTT-1	8.1308	2.07399
003-012_T0_COL_LP_5p_N1__CATTCGCTCATTCACT-1	5.09962	8.32224
003-012_T0_COL_LP_5p_N1__CCTATTATCTCTGAGA-1	11.039	1.91573
003-012_T0_COL_LP_5p_N1__GGTGTTAAGAGACTTA-1	8.70953	2.13121
003-012_T0_COL_LP_5p_N1__ACAGCTATCTGAGGGA-1	10.6321	4.75612
003-012_T0_COL_LP_5p_N1__CAAGATCAGAAGGACA-1	11.5679	2.26327
003-012_T0_COL_LP_5p_N1__GGCTCGAGTGATGTGG-1	8.22135	3.63557
003-012_T0_COL_LP_5p_N1__AGTCTTTTCGTATCAG-1	10.373	5.98006
003-012_T0_COL_LP_5p_N1__GACGTTATCACTCCTG-1	9.89744	1.73583
003-012_T0_COL_LP_5p_N1__CGTAGCGCACATGTGT-1	9.35481	1.92003
003-012_T0_COL_LP_5p_N1__CCGTTCACAGGATCGA-1	10.3424	5.89489
003-012_T0_COL_LP_5p_N1__CACACCTAGAGACTAT-1	9.07889	2.00122
003-012_T0_COL_LP_5p_N1__CCGTACTCAGTATGCT-1	8.03323	2.96994
003-012_T0_COL_LP_5p_N1__CTCATTACAGATCCAT-1	4.89724	7.89535
003-012_T0_COL_LP_5p_N1__TACTTACCAAGGACAC-1	9.33331	7.46835
003-012_T0_COL_LP_5p_N1__GGTGTTAGTCTCTTTA-1	9.74643	2.39176
003-012_T0_COL_LP_5p_N1__CTCGGAGTCTGTGCAA-1	10.8154	4.85055
003-012_T0_COL_LP_5p_N1__GTCTCGTTCTGGCGTG-1	10.9693	6.36024
003-012_T0_COL_LP_5p_N1__TAGACCAAGATCACGG-1	9.20243	6.82971
003-012_T0_COL_LP_5p_N1__ACTATCTCAGAGTGTG-1	9.74156	2.95693
003-012_T0_COL_LP_5p_N1__TGGTTAGTCCGAGCCA-1	10.7744	3.51039
003-012_T0_COL_LP_5p_N1__GGGATGACATTACCTT-1	10.736	4.92755
003-012_T0_COL_LP_5p_N1__CAACCAAAGAATTGTG-1	11.5255	1.46956
003-012_T0_COL_LP_5p_N1__GGTATTGTCTCTAGGA-1	11.7498	1.97116
003-012_T0_COL_LP_5p_N1__CTCTAATAGAATTCCC-1	10.7352	3.96994
003-012_T0_COL_LP_5p_N1__GGGAGATCAGATTGCT-1	10.3588	3.08295
003-012_T0_COL_LP_5p_N1__GCATGATTCCCAAGAT-1	7.93417	8.97096
003-012_T0_COL_LP_5p_N1__GACTACACAGCTGTTA-1	7.88338	1.62138
003-012_T0_COL_LP_5p_N1__TCAGGATCATAGAAAC-1	5.14333	8.55927
003-012_T0_COL_LP_5p_N1__TAGTGGTGTCATCGGC-1	10.4022	5.57904
003-012_T0_COL_LP_5p_N1__CGACCTTCAATGGAGC-1	8.39775	1.93143
003-012_T0_COL_LP_5p_N1__CTGCTGTGTTATGTGC-1	9.25105	4.96149
003-012_T0_COL_LP_5p_N1__CAAGATCAGATCGATA-1	8.11001	2.87776
003-012_T0_COL_LP_5p_N1__TCATTTGCATGGAATA-1	9.37823	7.75042
003-012_T0_COL_LP_5p_N1__CAGCATATCGCGCCAA-1	11.289	3.19497
003-012_T0_COL_LP_5p_N1__TGGCCAGCACTCGACG-1	9.60561	6.19747
003-012_T0_COL_LP_5p_N1__TTAACTCTCATTGCCC-1	10.8321	5.89225
003-012_T0_COL_LP_5p_N1__TCAGGTAAGGCAATTA-1	8.70197	3.49761
003-012_T0_COL_LP_5p_N1__ATCATCTCAAGGTGTG-1	9.24451	4.93714
003-012_T0_COL_LP_5p_N1__ACACCGGGTTAGTGGG-1	4.82185	7.80532
003-012_T0_COL_LP_5p_N1__CCTCTGATCACTTACT-1	9.28098	4.31946
003-012_T0_COL_LP_5p_N1__GATCGATAGTTGAGTA-1	10.9486	4.73894
003-012_T0_COL_LP_5p_N1__GGCCGATGTGTTTGGT-1	9.10178	6.02319
003-012_T0_COL_LP_5p_N1__CTGCGGATCTAAGCCA-1	7.7201	2.02616
003-012_T0_COL_LP_5p_N1__CTCCTAGCACACTGCG-1	11.3446	2.17137
003-012_T0_COL_LP_5p_N1__GGATGTTCACATCTTT-1	11.2714	2.30554
003-012_T0_COL_LP_5p_N1__ACATGGTCATCGGGTC-1	10.5501	5.90277
003-012_T0_COL_LP_5p_N1__CGCTTCATCTTAGAGC-1	9.19871	4.92445
003-012_T0_COL_LP_5p_N1__GACTAACAGCCGCCTA-1	5.08534	8.51628
003-012_T0_COL_LP_5p_N1__GACACGCCATTCCTCG-1	9.19639	7.37583
003-012_T0_COL_LP_5p_N1__GCTTCCAGTAAAGGAG-1	9.72138	2.30933
003-012_T0_COL_LP_5p_N1__GTGTGCGTCGAATGCT-1	7.55349	2.59991
003-012_T0_COL_LP_5p_N1__CCTAGCTGTATCTGCA-1	13.1261	1.53557
003-012_T0_COL_LP_5p_N1__TGCCAAATCTACCTGC-1	3.87531	7.6505
003-012_T0_COL_LP_5p_N1__TACTCATCACGGACAA-1	8.42833	2.21468
003-012_T0_COL_LP_5p_N1__CCGTACTGTAGCTAAA-1	7.76867	1.5587
003-012_T0_COL_LP_5p_N1__TCTGAGAAGTGAACGC-1	9.82622	2.55377
003-012_T0_COL_LP_5p_N1__CACACTCTCCTCAATT-1	11.2254	2.30145
003-012_T0_COL_LP_5p_N1__CGAGAAGTCATCTGCC-1	10.5715	5.79653
003-012_T0_COL_LP_5p_N1__CTGCCTACAACCGCCA-1	11.0587	2.47525
003-012_T0_COL_LP_5p_N1__CTCTGGTCATTTGCTT-1	9.28171	7.51026
003-012_T0_COL_LP_5p_N1__CTCGAAACACCGTTGG-1	10.6813	4.64965
003-012_T0_COL_LP_5p_N1__GAATGAACACCAGTTA-1	9.94068	4.36668
003-012_T0_COL_LP_5p_N1__TGAGCCGCAATGCCAT-1	7.49687	8.81599
003-012_T0_COL_LP_5p_N1__GACTACACACAACTGT-1	11.8649	1.98263
003-012_T0_COL_LP_5p_N1__ACAGCTAGTCCGTTAA-1	9.35589	6.20432
003-012_T0_COL_LP_5p_N1__GAACATCAGCGGATCA-1	4.99826	7.98834
003-012_T0_COL_LP_5p_N1__GGGAATGTCTGAGTGT-1	7.35644	8.57109
003-012_T0_COL_LP_5p_N1__GCAAACTTCTTTCCTC-1	8.0939	2.40004
003-012_T0_COL_LP_5p_N1__GAAGCAGTCATGCATG-1	9.22484	4.9071
003-012_T0_COL_LP_5p_N1__GCAGTTACATGGAATA-1	9.37671	6.21103
003-012_T0_COL_LP_5p_N1__TGAAAGAAGCTGATAA-1	10.8138	5.78374
003-012_T0_COL_LP_5p_N1__CATCAGATCATGTCCC-1	9.236	4.83033
003-012_T0_COL_LP_5p_N1__TTAGTTCAGGCTATCT-1	10.6203	4.73827
003-012_T0_COL_LP_5p_N1__TGAGCCGCATTAACCG-1	10.7185	4.709
003-012_T0_COL_LP_5p_N1__GCATACATCTCGGACG-1	10.4971	5.82576
003-012_T0_COL_LP_5p_N1__GGGTTGCAGTAAGTAC-1	9.08495	4.85511
003-012_T0_COL_LP_5p_N1__CTACCCAAGTTAGCGG-1	11.4394	1.82904
003-012_T0_COL_LP_5p_N1__CACAGGCAGTCTCGGC-1	11.4445	2.39137
003-012_T0_COL_LP_5p_N1__TATCAGGGTGCTCTTC-1	10.4111	5.75347
003-012_T0_COL_LP_5p_N1__GCAATCATCCAAGCCG-1	8.18118	2.38134
003-012_T0_COL_LP_5p_N1__ACTGATGCAATCAGAA-1	7.99324	3.4778
003-012_T0_COL_LP_5p_N1__AGTGAGGGTAAACACA-1	11.1193	2.38431
003-012_T0_COL_LP_5p_N1__AGCGTATTCAGTGTTG-1	9.77328	7.40514
003-012_T0_COL_LP_5p_N1__CCACTACCAGTATAAG-1	9.04514	7.53107
003-012_T0_COL_LP_5p_N1__GTACTTTAGTAGGCCA-1	3.26452	7.77644
003-012_T0_COL_LP_5p_N1__CGGTTAATCAGCTCGG-1	9.38706	4.55252
003-012_T0_COL_LP_5p_N1__ATTCTACGTAATTGGA-1	11.8389	2.01976
003-012_T0_COL_LP_5p_N1__AGCGTATTCAACACCA-1	11.535	2.8005
003-012_T0_COL_LP_5p_N1__CGTTAGAAGCCCAGCT-1	10.4932	5.64923
003-012_T0_COL_LP_5p_N1__CCTATTACATACAGCT-1	8.00939	2.69704
003-012_T0_COL_LP_5p_N1__CCGTGGACAGATGGGT-1	10.5543	5.73142
003-012_T0_COL_LP_5p_N1__TTAGGCAAGTTAGCGG-1	11.2512	2.60661
003-012_T0_COL_LP_5p_N1__GGATGTTTCTCGAGTA-1	7.48728	2.65431
003-012_T0_COL_LP_5p_N1__CTTAACTGTGCACGAA-1	9.47688	6.40019
003-012_T0_COL_LP_5p_N1__GCGACCAGTGATAAAC-1	10.0385	2.8383
003-012_T0_COL_LP_5p_N1__GTGCTTCCACCGAATT-1	7.85683	1.98441
003-012_T0_COL_LP_5p_N1__TCTCTAAAGTTGTAGA-1	10.5216	5.48525
003-012_T0_COL_LP_5p_N1__GAGTCCGTCACATACG-1	7.00936	8.05945
003-012_T0_COL_LP_5p_N1__CATTATCTCGCTTGTC-1	9.69098	2.08669
003-012_T0_COL_LP_5p_N1__TGACTTTGTAGCAAAT-1	10.2196	2.58119
003-012_T0_COL_LP_5p_N1__CGGACACGTCTTGCGG-1	7.89561	1.464
003-012_T0_COL_LP_5p_N1__TACGGATGTACTCAAC-1	8.61145	2.98882
003-012_T0_COL_LP_5p_N1__AGTCTTTGTCACTGGC-1	10.5246	5.65196
003-012_T0_COL_LP_5p_N1__ACGTCAAAGGAATGGA-1	9.71209	2.40529
003-012_T0_COL_LP_5p_N1__AAAGTAGTCAAAGACA-1	10.6125	4.69995
003-012_T0_COL_LP_5p_N1__AAGTCTGAGTAGATGT-1	8.85965	3.97842
003-012_T0_COL_LP_5p_N1__TCAGGTAGTCGGCATC-1	11.5444	4.64738
003-012_T0_COL_LP_5p_N1__CACTCCACAAACAACA-1	7.52656	8.22327
003-012_T0_COL_LP_5p_N1__CATATTCCACCTCGTT-1	8.9245	7.80056
003-012_T0_COL_LP_5p_N1__CCTACACCACCAGCAC-1	9.41302	6.39437
003-012_T0_COL_LP_5p_N1__GTGTGCGCAGTCACTA-1	9.18703	4.14794
003-012_T0_COL_LP_5p_N1__ACGCCAGCAACACGCC-1	7.63684	7.52848
003-012_T0_COL_LP_5p_N1__CTTAGGACAAGTTCTG-1	10.6301	4.82516
003-012_T0_COL_LP_5p_N1__CGGCTAGTCATATCGG-1	9.8801	1.95762
003-012_T0_COL_LP_5p_N1__TCGGGACGTCATGCCG-1	3.66141	8.06373
003-012_T0_COL_LP_5p_N1__GATGCTAGTTGGTTTG-1	11.6836	2.18289
003-012_T0_COL_LP_5p_N1__TCAGCAACAGAGTGTG-1	10.6495	4.50399
003-012_T0_COL_LP_5p_N1__GACGGCTGTGCAACTT-1	10.552	4.90477
003-012_T0_COL_LP_5p_N1__GATGCTAAGACCCACC-1	7.59639	8.01368
003-012_T0_COL_LP_5p_N1__GCTTCCACATGCATGT-1	9.40819	6.19742
003-012_T0_COL_LP_5p_N1__TTGACTTGTCGCGGTT-1	10.0828	1.6134
003-012_T0_COL_LP_5p_N1__GTCGTAAGTTACAGAA-1	13.4652	1.75111
003-012_T0_COL_LP_5p_N1__GATCAGTGTAGTACCT-1	13.4245	1.54225
003-012_T0_COL_LP_5p_N1__CCCTCCTTCGAATGGG-1	13.3802	1.6121
003-012_T0_COL_LP_5p_N1__CGACCTTGTACATCCA-1	8.55899	2.02519
003-012_T0_COL_LP_5p_N1__CTAATGGCAGCTATTG-1	9.29339	4.96801
003-012_T0_COL_LP_5p_N1__CTCTAATGTCCGAAGA-1	13.3855	1.61004
003-012_T0_COL_LP_5p_N1__CCTACACTCACTTCAT-1	10.4931	5.08737
003-012_T0_COL_LP_5p_N1__GACAGAGTCGCCTGTT-1	7.67596	2.39704
003-012_T0_COL_LP_5p_N1__TTGTAGGTCCAGTAGT-1	10.8864	3.76676
003-012_T0_COL_LP_5p_N1__GGACAAGTCTTGAGGT-1	11.0911	3.78934
003-012_T0_COL_LP_5p_N1__ACCTTTAAGGTTACCT-1	9.33247	4.707
003-012_T0_COL_LP_5p_N1__ACCTTTAAGAATCTCC-1	7.61439	2.66003
003-012_T0_COL_LP_5p_N1__CCTAGCTCACGGATAG-1	4.91884	7.81721
003-012_T0_COL_LP_5p_N1__CCTACACTCTGCGGCA-1	10.3315	4.53333
003-012_T0_COL_LP_5p_N1__ACTTTCATCGGTTAAC-1	7.88493	1.7087
003-012_T0_COL_LP_5p_N1__TGGTTAGTCTTCGGTC-1	7.45709	8.04385
003-012_T0_COL_LP_5p_N1__CAGCCGAAGGCTACGA-1	10.2379	1.68923
003-012_T0_COL_LP_5p_N1__ACGGGCTCAGCCACCA-1	10.7173	4.19857
003-012_T0_COL_LP_5p_N1__AGCGTATAGTTACGGG-1	11.092	3.40018
003-012_T0_COL_LP_5p_N1__GTCACAAAGGTGTTAA-1	10.2817	5.94249
003-012_T0_COL_LP_5p_N1__TTCTACAGTGGAAAGA-1	8.79795	3.63537
003-012_T0_COL_LP_5p_N1__ACGGCCACAGTATGCT-1	10.4436	5.06053
003-012_T0_COL_LP_5p_N1__ATAACGCTCCACGAAT-1	9.36195	4.79279
003-012_T0_COL_LP_5p_N1__CTAGTGACATAGTAAG-1	8.02668	3.608
003-012_T0_COL_LP_5p_N1__CATCAGAGTTCAGGCC-1	9.82658	3.96108
003-012_T0_COL_LP_5p_N1__TAAGAGAAGTATCTCG-1	10.5116	3.60004
003-012_T0_COL_LP_5p_N1__GATCGCGAGAAGGTTT-1	10.5247	1.86371
003-012_T0_COL_LP_5p_N1__AATCGGTCATAAAGGT-1	8.02015	2.90172
003-012_T0_COL_LP_5p_N1__CGTCTACCAATGGAAT-1	8.05603	2.75042
003-012_T0_COL_LP_5p_N1__GTAGGCCAGGCATTGG-1	9.51903	7.47374
003-012_T0_COL_LP_5p_N1__TGTATTCTCAACACTG-1	11.6699	3.51247
003-012_T0_COL_LP_5p_N1__TTTGGTTGTCGAACAG-1	10.5303	5.86103
003-012_T0_COL_LP_5p_N1__GTAGTCACATTATCTC-1	11.21	3.25285
003-012_T0_COL_LP_5p_N1__AATCCAGTCACTTATC-1	8.79211	6.82013
003-012_T0_COL_LP_5p_N1__TGGACGCGTTCACGGC-1	10.4005	4.64221
003-012_T0_COL_LP_5p_N1__TCATTTGCATCTATGG-1	10.7226	5.46381
003-012_T0_COL_LP_5p_N1__GTACTCCAGACTAAGT-1	10.0084	3.31511
003-012_T0_COL_LP_5p_N1__TTAGTTCCATATGGTC-1	9.21381	7.54543
003-012_T0_COL_LP_5p_N1__CTAACTTAGGTGGGTT-1	9.42437	7.54828
003-012_T0_COL_LP_5p_N1__ACATGGTTCACTATTC-1	4.73946	7.89966
003-012_T0_COL_LP_5p_N1__GTACTTTTCCTCAACC-1	9.39008	7.69945
003-012_T0_COL_LP_5p_N1__CGGCTAGGTTTAGGAA-1	9.3136	7.6303
003-012_T0_COL_LP_5p_N1__GAAATGAGTAGCGTAG-1	7.8522	7.21874
003-012_T0_COL_LP_5p_N1__ACACCGGAGCCAGAAC-1	7.90696	2.22901
003-012_T0_COL_LP_5p_N1__GCTGGGTGTTTCCACC-1	8.95743	7.40485
003-012_T0_COL_LP_5p_N1__ACAGCCGGTGAGGGTT-1	10.5301	5.81467
003-012_T0_COL_LP_5p_N1__TACTCGCTCTCAAGTG-1	12.0274	2.18561
003-012_T0_COL_LP_5p_N1__GTATCTTAGTGTGAAT-1	11.7414	1.78904
003-012_T0_COL_LP_5p_N1__ACGAGCCCACAACGCC-1	7.96536	2.60828
003-012_T0_COL_LP_5p_N1__CGAACATGTACTCTCC-1	11.657	2.23891
003-012_T0_COL_LP_5p_N1__CCACCTAGTATAGGTA-1	10.2069	5.06255
003-012_T0_COL_LP_5p_N1__GCAAACTTCTCGATGA-1	8.70703	6.89868
003-012_T0_COL_LP_5p_N1__ACGCAGCTCTCAACTT-1	11.8293	2.07177
003-012_T0_COL_LP_5p_N1__CAGATCACAAAGTCAA-1	10.5102	4.77283
003-012_T0_COL_LP_5p_N1__CATCGGGCAGTTAACC-1	8.04901	8.56786
003-012_T0_COL_LP_5p_N1__GGACATTTCACTTATC-1	10.5423	4.79772
003-012_T0_COL_LP_5p_N1__CGTCCATGTGCTGTAT-1	8.89162	7.43613
003-012_T0_COL_LP_5p_N1__CCATGTCGTACCATCA-1	11.1359	3.13282
003-012_T0_COL_LP_5p_N1__CACACCTGTAGAGCTG-1	9.10939	7.47953
003-012_T0_COL_LP_5p_N1__CGCTTCAGTGAAATCA-1	9.30641	4.97471
003-012_T0_COL_LP_5p_N1__GCTTGAAAGGTAAACT-1	13.3679	1.58469
003-012_T0_COL_LP_5p_N1__AACCATGAGACTACAA-1	11.9391	2.29092
003-012_T0_COL_LP_5p_N1__AACTGGTCACAGACAG-1	11.6373	1.72974
003-012_T0_COL_LP_5p_N1__GACGGCTTCTGTCTCG-1	9.21834	4.78074
003-012_T0_COL_LP_5p_N1__CAGAGAGGTCCAAGTT-1	13.3164	1.65964
003-012_T0_COL_LP_5p_N1__TTCGAAGTCTCGTATT-1	9.40798	7.52944
003-012_T0_COL_LP_5p_N1__GTAACTGAGCCACGCT-1	7.89967	2.6482
003-012_T0_COL_LP_5p_N1__ATCATCTGTGACGGTA-1	9.2137	4.13199
003-012_T0_COL_LP_5p_N1__CTACACCCAGTCGTGC-1	10.319	5.84784
003-012_T0_COL_LP_5p_N1__GTAACTGTCTATCCCG-1	5.20378	7.89752
003-012_T0_COL_LP_5p_N1__GCTCCTAGTGTGAATA-1	7.75955	1.95966
003-012_T0_COL_LP_5p_N1__GGACAAGGTGCAGGTA-1	9.28775	7.58641
003-012_T0_COL_LP_5p_N1__TACGGATTCGGCGGTT-1	10.7266	4.39389
003-012_T0_COL_LP_5p_N1__TCATTTGTCCTCTAGC-1	9.96619	6.8182
003-012_T0_COL_LP_5p_N1__AACTCCCCACCGCTAG-1	7.96661	9.02536
003-012_T0_COL_LP_5p_N1__TACGGTACATAAGACA-1	10.06	1.41767
003-012_T0_COL_LP_5p_N1__ACACTGAAGCGATGAC-1	13.474	1.95047
003-012_T0_COL_LP_5p_N1__GTCACAATCGCTAGCG-1	9.97312	1.86795
003-012_T0_COL_LP_5p_N1__GAATGAAAGATATGCA-1	8.75756	7.06602
003-012_T0_COL_LP_5p_N1__GCGAGAATCTATGTGG-1	10.7645	5.35841
003-012_T0_COL_LP_5p_N1__AGAATAGGTAACGCGA-1	8.97455	4.78208
003-012_T0_COL_LP_5p_N1__CGACTTCTCAGGTTCA-1	7.86289	3.33627
003-012_T0_COL_LP_5p_N1__TCAGGATAGTATCGAA-1	8.03828	2.19779
003-012_T0_COL_LP_5p_N1__CAGCTAACAGGGCATA-1	11.8448	1.92756
003-012_T0_COL_LP_5p_N1__GATGAAACATCTCCCA-1	9.4261	6.2431
003-012_T0_COL_LP_5p_N1__GCGCAACCACATGTGT-1	3.6195	7.73696
003-012_T0_COL_LP_5p_N1__CAACCAAAGGGCACTA-1	9.37039	6.31678
003-012_T0_COL_LP_5p_N1__AGGTCCGTCGATGAGG-1	13.3197	1.56589
003-012_T0_COL_LP_5p_N1__TGGTTCCTCTTATCTG-1	10.3044	5.95405
003-012_T0_COL_LP_5p_N1__CGGCTAGCAAACTGCT-1	10.8252	5.534
003-012_T0_COL_LP_5p_N1__CCAATCCTCCTGCCAT-1	11.6437	2.164
003-012_T0_COL_LP_5p_N1__TGCTGCTGTACCCAAT-1	13.3627	1.93591
003-012_T0_COL_LP_5p_N1__AGCATACCACTTACGA-1	5.17978	8.62935
003-012_T0_COL_LP_5p_N1__GTGCGGTAGGATTCGG-1	9.22353	8.48299
003-012_T0_COL_LP_5p_N1__ACTTGTTTCTGCTGCT-1	10.6418	3.44387
003-012_T0_COL_LP_5p_N1__GTATTCTAGTAGCCGA-1	9.01451	1.78559
003-012_T0_COL_LP_5p_N1__TCAGATGGTACTCGCG-1	13.3557	1.62786
003-012_T0_COL_LP_5p_N1__TCAGCTCAGACCACGA-1	10.4667	4.85148
003-012_T0_COL_LP_5p_N1__GACGCGTCACGTGAGA-1	9.50749	4.61244
003-012_T0_COL_LP_5p_N1__CGTGAGCAGCGTAATA-1	7.78271	1.7196
003-012_T0_COL_LP_5p_N1__ACATCAGGTTGGACCC-1	10.7569	1.32082
003-012_T0_COL_LP_5p_N1__CTAGAGTCAGTATGCT-1	9.37192	6.19668
003-012_T0_COL_LP_5p_N1__CATGCCTAGCGGCTTC-1	10.6739	4.52107
003-012_T0_COL_LP_5p_N1__CCGGGATCACATGACT-1	7.24479	6.69552
003-012_T0_COL_LP_5p_N1__AGCATACCACGCATCG-1	13.4041	1.65577
003-012_T0_COL_LP_5p_N1__AGTGAGGCAGGCTGAA-1	8.04415	2.63809
003-012_T0_COL_LP_5p_N1__GGGACCTGTTTACTCT-1	11.2201	4.88111
003-012_T0_COL_LP_5p_N1__GACGCGTTCCGGGTGT-1	8.56411	2.10927
003-012_T0_COL_LP_5p_N1__GTCATTTTCGTCCAGG-1	10.6888	4.62656
003-012_T0_COL_LP_5p_N1__TCAGGATTCGCTTAGA-1	8.21744	2.44443
003-012_T0_COL_LP_5p_N1__GTTAAGCGTTCCCTTG-1	10.7858	4.5453
003-012_T0_COL_LP_5p_N1__TGACAACCAACACCTA-1	7.93389	1.98152
003-012_T0_COL_LP_5p_N1__TACGGGCGTAAAGGAG-1	7.94093	1.57947
003-012_T0_COL_LP_5p_N1__TAGACCATCATCTGCC-1	11.7028	1.65955
003-012_T0_COL_LP_5p_N1__AGGTCCGAGCTTATCG-1	7.72978	3.35827
003-012_T0_COL_LP_5p_N1__ACACCCTGTACCGCTG-1	7.83713	1.77899
003-012_T0_COL_LP_5p_N1__CTGCCTAAGCTCCTCT-1	13.1915	1.47734
003-012_T0_COL_LP_5p_N1__TAGACCAGTAAACGCG-1	10.7041	4.77256
003-012_T0_COL_LP_5p_N1__TACTTACGTTGATTCG-1	9.21314	4.04189
003-012_T0_COL_LP_5p_N1__CAGCTAACACGCTTTC-1	11.4464	2.47767
003-012_T0_COL_LP_5p_N1__AAGTCTGGTAAGAGGA-1	7.93073	3.3311
003-012_T0_COL_LP_5p_N1__CTACACCCATTGAGCT-1	11.1632	3.13874
003-012_T0_COL_LP_5p_N1__ATCTACTGTCTGGAGA-1	9.36581	7.74499
003-012_T0_COL_LP_5p_N1__GTCATTTAGACGCTTT-1	5.15813	8.57794
003-012_T0_COL_LP_5p_N1__GGCTGGTCATGGGACA-1	11.6041	1.98745
003-012_T0_COL_LP_5p_N1__TGCGGGTCATGGAATA-1	9.10993	4.39345
003-012_T0_COL_LP_5p_N1__CACACCTAGCGTCTAT-1	10.6031	5.83274
003-012_T0_COL_LP_5p_N1__GCTTCCAAGCGCCTCA-1	9.80881	2.47145
003-012_T0_COL_LP_5p_N1__GATGAGGTCGAGAGCA-1	3.63519	7.74009
003-012_T0_COL_LP_5p_N1__CAGCTAATCAACACGT-1	9.45463	4.91899
003-012_T0_COL_LP_5p_N1__TGGGCGTGTCTAACGT-1	9.26481	7.3355
003-012_T0_COL_LP_5p_N1__GCATGTAAGGGCTCTC-1	9.01794	2.04726
003-012_T0_COL_LP_5p_N1__TAAACCGGTCTGGAGA-1	10.1384	1.64619
003-012_T0_COL_LP_5p_N1__TCCACACAGCTGGAAC-1	11.1876	3.93995
003-012_T0_COL_LP_5p_N1__TACTTACTCGTTTATC-1	7.86635	2.14133
003-012_T0_COL_LP_5p_N1__GTGTTAGAGCCAGTAG-1	9.60363	7.70478
003-012_T0_COL_LP_5p_N1__GACAGAGAGATGAGAG-1	11.9666	2.34146
003-012_T0_COL_LP_5p_N1__GGGAATGCAGCTCGCA-1	7.72094	8.51986
003-012_T0_COL_LP_5p_N1__ACGCAGCTCCATTCTA-1	5.14783	8.58059
003-012_T0_COL_LP_5p_N1__AGACGTTGTTCAGCGC-1	11.2085	5.42338
003-012_T0_COL_LP_5p_N1__GCACATAAGTGCGATG-1	7.85517	3.41749
003-012_T0_COL_LP_5p_N1__TCAGATGAGCAAATCA-1	7.78677	1.75645
003-012_T0_COL_LP_5p_N1__GTATTCTGTGGGTCAA-1	8.77907	3.80375
003-012_T0_COL_LP_5p_N1__TACTTACAGAGTACCG-1	8.02599	3.35795
003-012_T0_COL_LP_5p_N1__CACACCTCATGTTGAC-1	7.19793	8.37021
003-012_T0_COL_LP_5p_N1__TACCTATAGTATGACA-1	7.83634	8.68085
003-012_T0_COL_LP_5p_N1__CTCGGAGGTTGCTCCT-1	10.975	3.40873
003-012_T0_COL_LP_5p_N1__ACTGATGTCCAGTATG-1	10.2672	1.75869
003-012_T0_COL_LP_5p_N1__AACTCCCCACAACGTT-1	8.11942	2.02179
003-012_T0_COL_LP_5p_N1__TAGGCATTCAACTCTT-1	9.69069	6.28837
003-012_T0_COL_LP_5p_N1__TATGCCCTCAACGGCC-1	5.65583	8.44638
003-012_T0_COL_LP_5p_N1__GTGCAGCTCTTGAGAC-1	10.4605	4.8891
003-012_T0_COL_LP_5p_N1__CTACCCACACCAGTTA-1	8.01938	3.33718
003-012_T0_COL_LP_5p_N1__CATGCCTAGTTGTAGA-1	10.4261	5.53871
003-012_T0_COL_LP_5p_N1__GGCGACTGTTGTCTTT-1	10.5647	5.71985
003-012_T0_COL_LP_5p_N1__CCTACCAAGCACACAG-1	10.9815	3.0891
003-012_T0_COL_LP_5p_N1__TTAGGACCAGCTCGAC-1	4.82578	8.13972
003-012_T0_COL_LP_5p_N1__GTTTCTAAGCTCCTTC-1	7.31414	8.59555
003-012_T0_COL_LP_5p_N1__ATGTGTGGTGCTTCTC-1	11.6514	1.72435
003-012_T0_COL_LP_5p_N1__CCTTTCTTCTGCGGCA-1	7.42681	8.43014
003-012_T0_COL_LP_5p_N1__TGGCGCACACACTGCG-1	11.6077	2.01093
003-012_T0_COL_LP_5p_N1__CGCGTTTAGAGGGATA-1	7.91053	1.51157
003-012_T0_COL_LP_5p_N1__CATGGCGTCCTTGACC-1	11.6107	4.78662
003-012_T0_COL_LP_5p_N1__CCACCTAAGCCAGTTT-1	12.082	1.63519
003-012_T0_COL_LP_5p_N1__GCCAAATGTCGCTTTC-1	10.7558	4.57987
003-012_T0_COL_LP_5p_N1__CAAGGCCTCTCTTGAT-1	7.84583	2.15691
003-012_T0_COL_LP_5p_N1__CTAGTGATCAGCATGT-1	12.175	2.26721
003-012_T0_COL_LP_5p_N1__AGGGTGAGTGGTCCGT-1	10.1329	1.7647
003-012_T0_COL_LP_5p_N1__GTCACAACATGCAATC-1	9.10246	8.27935
003-012_T0_COL_LP_5p_N1__ATAAGAGAGAGGACGG-1	10.5255	5.46332
003-012_T0_COL_LP_5p_N1__CAAGGCCCAACTTGAC-1	9.38462	6.23646
003-012_T0_COL_LP_5p_N1__CAACCAACAAGCCTAT-1	8.01709	1.96286
003-012_T0_COL_LP_5p_N1__AAGACCTGTAGAAAGG-1	4.9063	8.0103
003-012_T0_COL_LP_5p_N1__CTGCCTAAGCTAACAA-1	12.2536	1.55934
003-012_T0_COL_LP_5p_N1__CACAAACAGGCTAGAC-1	7.37193	6.59096
003-012_T0_COL_LP_5p_N1__CTAGTGAAGTTAAGTG-1	7.65098	2.95483
003-012_T0_COL_LP_5p_N1__GTATTCTCAAATACAG-1	7.93078	3.33468
003-012_T0_COL_LP_5p_N1__TCGAGGCGTTGGTGGA-1	9.34433	6.21964
003-012_T0_COL_LP_5p_N1__GGGCACTAGCGTTTAC-1	10.5268	4.76906
003-012_T0_COL_LP_5p_N1__TTCTCCTTCTTCAACT-1	7.89091	8.11034
003-012_T0_COL_LP_5p_N1__ATTGGTGTCTGGGCCA-1	11.934	2.07956
003-012_T0_COL_LP_5p_N1__TGTGTTTTCGTCGTTC-1	9.09124	8.22251
003-012_T0_COL_LP_5p_N1__GAACGGATCACAACGT-1	3.26851	7.75692
003-012_T0_COL_LP_5p_N1__TACTCGCAGCTCCTCT-1	7.72379	2.62679
003-012_T0_COL_LP_5p_N1__TGTCCCACAATCGGTT-1	8.02788	1.85819
003-012_T0_COL_LP_5p_N1__TTTATGCTCTGCAAGT-1	9.29573	6.18526
003-012_T0_COL_LP_5p_N1__CTGTTTACAAAGGAAG-1	12.1686	2.33134
003-012_T0_COL_LP_5p_N1__AACTTTCAGACTAGGC-1	13.1422	1.38651
003-012_T0_COL_LP_5p_N1__GTATTCTTCTTGAGAC-1	11.8758	1.69091
003-012_T0_COL_LP_5p_N1__GCTGCGATCCAAACAC-1	10.4953	3.50301
003-012_T0_COL_LP_5p_N1__GTACTCCGTAGCGTGA-1	7.93463	3.50555
003-012_T0_COL_LP_5p_N1__ACCGTAAAGGTGCAAC-1	7.66794	2.16891
003-012_T0_COL_LP_5p_N1__TGGCGCATCGTACGGC-1	10.8122	3.59264
003-012_T0_COL_LP_5p_N1__CCGGGATAGTTTGCGT-1	12.3839	2.7128
003-012_T0_COL_LP_5p_N1__GCTGGGTGTATAGGGC-1	9.32428	6.33752
003-012_T0_COL_LP_5p_N1__CTTGGCTTCTCTTGAT-1	8.88528	2.01992
003-012_T0_COL_LP_5p_N1__TACCTATAGTGCGATG-1	7.87045	2.26959
003-012_T0_COL_LP_5p_N1__ACCCACTAGCAGATCG-1	9.19707	7.42214
003-012_T0_COL_LP_5p_N1__TGGACGCCATAGACTC-1	13.4673	1.821
003-012_T0_COL_LP_5p_N1__ACTGCTCTCGGTGTTA-1	9.36913	6.30441
003-012_T0_COL_LP_5p_N1__CCCTCCTGTTATCGGT-1	10.0869	2.96012
003-012_T0_COL_LP_5p_N1__GCGAGAAGTAACGACG-1	10.5759	4.7034
003-012_T0_COL_LP_5p_N1__CTCTACGAGAAACCTA-1	7.58047	8.45813
003-012_T0_COL_LP_5p_N1__GAATGAAGTCAGGACA-1	12.4287	2.70341
003-012_T0_COL_LP_5p_N1__ACGATACCAATCTACG-1	7.72055	3.08753
003-012_T0_COL_LP_5p_N1__GCTTCCACAAGCGATG-1	4.88452	7.80739
003-012_T0_COL_LP_5p_N1__GATGAAACAAGTAGTA-1	13.5494	2.29999
003-012_T0_COL_LP_5p_N1__CTCTGGTTCTGACCTC-1	9.99463	2.45853
003-012_T0_COL_LP_5p_N1__GAACCTATCAAACGGG-1	7.84943	2.02674
003-012_T0_COL_LP_5p_N1__ACGATACAGATCGGGT-1	12.2259	2.50239
003-012_T0_COL_LP_5p_N1__TTCGGTCTCCGTCAAA-1	9.33557	7.65814
003-012_T0_COL_LP_5p_N1__TAAGTGCCAAAGCAAT-1	9.30609	1.82005
003-012_T0_COL_LP_5p_N1__CTGCTGTGTCTAACGT-1	9.77408	1.70022
003-012_T0_COL_LP_5p_N1__TGCGCAGCAGACGCTC-1	10.9152	3.48727
003-012_T0_COL_LP_5p_N1__CTACACCGTCAAGCGA-1	9.44148	8.21135
003-012_T0_COL_LP_5p_N1__TACTCATAGTCACGCC-1	7.46878	8.11338
003-012_T0_COL_LP_5p_N1__CGATCGGCATGCCTTC-1	11.8821	2.26065
003-012_T0_COL_LP_5p_N1__TAGAGCTGTTAAGTAG-1	10.6004	5.45512
003-012_T0_COL_LP_5p_N1__CGTCTACAGTCGTACT-1	10.6903	4.68868
003-012_T0_COL_LP_5p_N1__ATGTGTGAGAACAACT-1	7.95949	2.50584
003-012_T0_COL_LP_5p_N1__TCACGAACAAGAGGCT-1	12.3287	1.6782
003-012_T0_COL_LP_5p_N1__CGTAGGCAGCGTCTAT-1	7.55656	6.73752
003-012_T0_COL_LP_5p_N1__TAGCCGGGTAGGCATG-1	11.7265	2.32876
003-012_T0_COL_LP_5p_N1__CCGGGATAGGACTGGT-1	13.4779	1.86089
003-012_T0_COL_LP_5p_N1__GGGTTGCCATACTCTT-1	11.0603	4.57663
003-012_T0_COL_LP_5p_N1__GCGCAGTAGATACACA-1	11.2971	5.5565
003-012_T0_COL_LP_5p_N1__CATCAAGCACGCATCG-1	9.08125	5.00507
003-012_T0_COL_LP_5p_N1__TTCTCCTAGGCTAGAC-1	10.8924	4.38373
003-012_T0_COL_LP_5p_N1__GATCAGTTCTGTGCAA-1	9.33603	7.49812
003-012_T0_COL_LP_5p_N1__GTGCAGCTCATTGCGA-1	7.80577	8.1977
003-012_T0_COL_LP_5p_N1__TTTGTCACAGCTCGAC-1	10.6886	5.87728
003-012_T0_COL_LP_5p_N1__GGAGCAATCTGCTGCT-1	8.42033	2.16679
003-012_T0_COL_LP_5p_N1__TAAGTGCAGAGTCTGG-1	9.13287	7.84919
003-012_T0_COL_LP_5p_N1__GGAATAAAGCCCAACC-1	8.07557	1.95173
003-012_T0_COL_LP_5p_N1__GTCCTCAGTTCCACTC-1	10.5378	3.54627
003-012_T0_COL_LP_5p_N1__ACTGAACAGCATGGCA-1	9.21579	7.51835
003-012_T0_COL_LP_5p_N1__GCTGGGTGTAGCGCAA-1	11.8432	2.0814
003-012_T0_COL_LP_5p_N1__TGGTTAGCACCAGATT-1	9.43605	6.21458
003-012_T0_COL_LP_5p_N1__AGAGCGACACTAAGTC-1	7.89833	8.85621
003-012_T0_COL_LP_5p_N1__CTGCTGTAGGACTGGT-1	11.9369	2.27094
003-012_T0_COL_LP_5p_N1__AGCTCCTTCTGTTTGT-1	11.637	1.60573
003-012_T0_COL_LP_5p_N1__CTTGGCTTCTGGTTCC-1	8.40241	7.52424
003-012_T0_COL_LP_5p_N1__TCTCTAAGTCCAGTAT-1	8.30154	3.4584
003-012_T0_COL_LP_5p_N1__CCACGGACACGTCAGC-1	11.4483	4.69557
003-012_T0_COL_LP_5p_N1__CCCAATCGTCACAAGG-1	10.6549	5.81348
003-012_T0_COL_LP_5p_N1__GGGTCTGCACACAGAG-1	12.1402	1.7562
003-012_T0_COL_LP_5p_N1__CGGCTAGGTAGCTGCC-1	7.9116	8.56779
003-012_T0_COL_LP_5p_N1__CTCTACGCACCCTATC-1	12.0154	1.85214
003-012_T0_COL_LP_5p_N1__ATTGGACTCTTAACCT-1	11.0912	2.28302
003-012_T0_COL_LP_5p_N1__AACTCTTTCTGCTTGC-1	7.9604	3.61594
003-012_T0_COL_LP_5p_N1__AATCGGTAGGCATTGG-1	9.05627	2.06074
003-012_T0_COL_LP_5p_N1__TCATTACGTGCCTTGG-1	11.6255	2.40366
003-012_T0_COL_LP_5p_N1__TCTATTGAGCTGTTCA-1	8.05922	1.78931
003-012_T0_COL_LP_5p_N1__GACGGCTAGATCTGAA-1	11.5224	2.27432
003-012_T0_COL_LP_5p_N1__GCCTCTAAGCTGTCTA-1	11.9314	1.81797
003-012_T0_COL_LP_5p_N1__CGCCAAGAGAGCTGCA-1	7.54347	8.18014
003-012_T0_COL_LP_5p_N1__CATCAGAGTTAAGATG-1	4.80938	7.76568
003-012_T0_COL_LP_5p_N1__GAGCAGATCCTATTCA-1	7.79966	1.61633
003-012_T0_COL_LP_5p_N1__AGTTGGTCATCCGGGT-1	8.24862	1.89765
003-012_T0_COL_LP_5p_N1__GTAGTCAAGACAATAC-1	5.37795	7.62217
003-012_T0_COL_LP_5p_N1__AGAGCTTGTATAGGGC-1	9.0017	7.77447
003-012_T0_COL_LP_5p_N1__GGAGCAATCCAAACAC-1	11.9488	1.97417
003-012_T0_COL_LP_5p_N1__CGATGTAGTGATAAGT-1	13.142	1.46368
003-012_T0_COL_LP_5p_N1__TCAGATGCAAATCCGT-1	5.27893	8.45853
003-012_T0_COL_LP_5p_N1__CGATCGGAGTTTCCTT-1	11.0736	1.775
003-012_T0_COL_LP_5p_N1__CGTAGCGAGCCCAATT-1	10.7463	4.61142
003-012_T0_COL_LP_5p_N1__GCTGGGTAGATCCGAG-1	7.68348	2.06079
003-012_T0_COL_LP_5p_N1__CGTAGCGGTGGAAAGA-1	3.76934	8.03278
003-012_T0_COL_LP_5p_N1__GAGTCCGGTTTAAGCC-1	11.9248	1.89672
003-012_T0_COL_LP_5p_N1__GCATGATTCTGCTTGC-1	11.9047	1.92968
003-012_T0_COL_LP_5p_N1__TACCTATCACCCAGTG-1	11.7781	2.28256
003-012_T0_COL_LP_5p_N1__AACTCTTTCCTCAACC-1	9.13598	8.18108
003-012_T0_COL_LP_5p_N1__CTGAAACTCGGTCCGA-1	11.6475	2.73561
003-012_T0_COL_LP_5p_N1__GATCGCGCATGACATC-1	10.8214	4.66697
003-012_T0_COL_LP_5p_N1__GGGAGATTCTAAGCCA-1	9.18062	7.74818
003-012_T0_COL_LP_5p_N1__ATGGGAGGTTGCCTCT-1	7.6016	2.52631
003-012_T0_COL_LP_5p_N1__GCATGATAGCGATCCC-1	11.9648	1.88705
003-012_T0_COL_LP_5p_N1__TCGTAGAAGGGTATCG-1	3.61518	7.76614
003-012_T0_COL_LP_5p_N1__ACTGAACCACGTAAGG-1	11.7728	1.94715
003-012_T0_COL_LP_5p_N1__TCTGAGATCCCAAGTA-1	9.24772	8.29352
003-012_T0_COL_LP_5p_N1__GGACGTCGTCAGAGGT-1	13.4374	2.28088
003-012_T0_COL_LP_5p_N1__TCTGAGACACATCCGG-1	8.13186	3.57867
003-012_T0_COL_LP_5p_N1__GGAACTTCACAGATTC-1	11.9132	1.92008
003-012_T0_COL_LP_5p_N1__GCAATCAAGGCTACGA-1	7.69011	2.34607
003-012_T0_COL_LP_5p_N1__GATGAAAGTGTCTGAT-1	8.86083	4.31313
003-012_T0_COL_LP_5p_N1__GACCTGGTCCTATTCA-1	10.6632	4.32247
003-012_T0_COL_LP_5p_N1__TGCCCATAGGTTACCT-1	4.63964	7.9631
003-012_T0_COL_LP_5p_N1__ACACTGAGTAGAAGGA-1	8.92554	2.33063
003-012_T0_COL_LP_5p_N1__GGATGTTGTGCTTCTC-1	11.3321	3.64216
003-012_T0_COL_LP_5p_N1__TTGGCAACAGACGCCT-1	8.01945	2.45465
003-012_T0_COL_LP_5p_N1__GTCATTTGTAGCGATG-1	10.0871	1.76912
003-012_T0_COL_LP_5p_N1__AGGCCACTCATGTCCC-1	11.2242	2.85385
003-012_T0_COL_LP_5p_N1__TACACGATCTTGTACT-1	9.30322	5.0264
003-012_T0_COL_LP_5p_N1__TCTATTGGTGAAGGCT-1	10.9342	2.86657
003-012_T0_COL_LP_5p_N1__GCGACCACATGACATC-1	9.26764	5.06924
003-012_T0_COL_LP_5p_N1__CATGCCTAGCCAGGAT-1	8.75763	3.57223
003-012_T0_COL_LP_5p_N1__TCAGGTACACTAGTAC-1	5.61422	7.4729
003-012_T0_COL_LP_5p_N1__GTTCTCGTCGCCCTTA-1	12.2201	2.67292
003-012_T0_COL_LP_5p_N1__TCCCGATAGGCAAAGA-1	3.6806	7.94787
003-012_T0_COL_LP_5p_N1__TCTGAGATCCTGTAGA-1	8.94677	2.06346
003-012_T0_COL_LP_5p_N1__TTGAACGGTAGTGAAT-1	12.0619	1.93889
003-012_T0_COL_LP_5p_N1__GTTTCTAAGAAGAAGC-1	10.3415	5.79144
003-012_T0_COL_LP_5p_N1__CGCGTTTAGCAGATCG-1	9.28934	7.35725
003-012_T0_COL_LP_5p_N1__CTAACTTCACAAGACG-1	9.42094	4.82519
003-012_T0_COL_LP_5p_N1__CATCAGAAGAGAGCTC-1	13.3282	2.26058
003-012_T0_COL_LP_5p_N1__TCACGAAGTCTTCAAG-1	5.25834	8.14443
003-012_T0_COL_LP_5p_N1__AAGGAGCCACCAGGTC-1	9.42754	6.30112
003-012_T0_COL_LP_5p_N1__CGCGTTTCATATGAGA-1	9.48609	4.78181
003-012_T0_COL_LP_5p_N1__CTCACACAGTACGCCC-1	9.61557	6.26897
003-012_T0_COL_LP_5p_N1__GTATTCTAGCTTATCG-1	10.5154	2.41455
003-012_T0_COL_LP_5p_N1__CTGCCTATCCACGTTC-1	10.5866	4.86377
003-012_T0_COL_LP_5p_N1__GAATGAAAGCCACCTG-1	7.96679	2.66511
003-012_T0_COL_LP_5p_N1__AGAGTGGCATGTTGAC-1	10.6688	6.15585
003-012_T0_COL_LP_5p_N1__CACCAGGGTAGGCTGA-1	7.91701	2.30704
003-012_T0_COL_LP_5p_N1__TGTATTCTCAGAGGTG-1	9.27839	4.91118
003-012_T0_COL_LP_5p_N1__CGTCAGGGTGTAATGA-1	5.10298	8.46396
003-012_T0_COL_LP_5p_N1__GAACCTAAGTGTTAGA-1	9.09439	2.10325
003-012_T0_COL_LP_5p_N1__CGCCAAGGTGGTAACG-1	10.319	1.79191
003-012_T0_COL_LP_5p_N1__GCTTGAACAAGTACCT-1	11.9253	2.02346
003-012_T0_COL_LP_5p_N1__CAGTAACAGTTGAGTA-1	8.41799	1.98371
003-012_T0_COL_LP_5p_N1__TGACGGCGTGCTTCTC-1	10.5107	5.88848
003-012_T0_COL_LP_5p_N1__CTGGTCTCATGTCGAT-1	8.46009	3.22129
003-012_T0_COL_LP_5p_N1__CAGCCGATCGCGTAGC-1	9.01361	1.84574
003-012_T0_COL_LP_5p_N1__ACCCACTAGACTAGGC-1	9.57029	1.39781
003-012_T0_COL_LP_5p_N1__ACTGATGTCACCACCT-1	12.2463	1.6905
003-012_T0_COL_LP_5p_N1__CTCGTACCAATCTACG-1	9.37662	8.0624
003-012_T0_COL_LP_5p_N1__CTCGTACAGAGTCTGG-1	12.1633	1.91771
003-012_T0_COL_LP_5p_N1__GCTGCGATCACTCTTA-1	10.5965	4.97871
003-012_T0_COL_LP_5p_N1__ATAACGCCATACTCTT-1	11.8121	2.29536
003-012_T0_COL_LP_5p_N1__CCGGTAGAGAGCTATA-1	9.28346	7.73767
003-012_T0_COL_LP_5p_N1__CGAGCCAAGAGCAATT-1	7.70138	8.27473
003-012_T0_COL_LP_5p_N1__AGCTTGAAGCCCAACC-1	11.1234	3.16106
003-012_T0_COL_LP_5p_N1__ATTTCTGAGTATTGGA-1	9.35975	7.68363
003-012_T0_COL_LP_5p_N1__AACCATGTCAACACTG-1	9.60188	4.63459
003-012_T0_COL_LP_5p_N1__CCAGCGAAGTCTCAAC-1	8.75439	1.95974
003-012_T0_COL_LP_5p_N1__GACGGCTTCCCAAGTA-1	12.2495	1.85169
003-012_T0_COL_LP_5p_N1__CATTCGCTCTTTAGTC-1	3.64143	8.05203
003-012_T0_COL_LP_5p_N1__CAGATCAGTGACTCAT-1	12.1109	2.35625
003-012_T0_COL_LP_5p_N1__CCACGGACACGTGAGA-1	12.2572	1.78887
003-012_T0_COL_LP_5p_N1__TTGACTTGTCTGCCAG-1	13.1901	1.3854
003-012_T0_COL_LP_5p_N1__CGCTATCTCTTACCGC-1	4.39427	7.9784
003-012_T0_COL_LP_5p_N1__ACGCAGCCACAGACTT-1	9.15999	4.40376
003-012_T0_COL_LP_5p_N1__CAAGTTGAGACCTTTG-1	10.7676	2.85532
003-012_T0_COL_LP_5p_N1__AGCTCCTAGACAGGCT-1	11.9974	2.07594
003-012_T0_COL_LP_5p_N1__TGTGGTACAAGCGATG-1	7.99838	1.39211
003-012_T0_COL_LP_5p_N1__CGACTTCAGTGGCACA-1	11.2968	2.73689
003-012_T0_COL_LP_5p_N1__GACGTGCAGACAATAC-1	12.0136	1.78261
003-012_T0_COL_LP_5p_N1__GTAGTCAGTTATGCGT-1	9.74808	6.06786
003-012_T0_COL_LP_5p_N1__GGACAAGTCAGCTCTC-1	12.0429	1.86697
003-012_T0_COL_LP_5p_N1__TTAACTCCACTGAAGG-1	11.1019	3.0399
003-012_T0_COL_LP_5p_N1__GGGAATGAGTAGGCCA-1	9.46513	8.10947
003-012_T0_COL_LP_5p_N1__CTCATTACACAAGTAA-1	8.25648	2.08998
003-012_T0_COL_LP_5p_N1__CGATTGAAGGAATTAC-1	8.80708	3.62834
003-012_T0_COL_LP_5p_N1__CATGACACACCGCTAG-1	12.0231	2.28511
003-012_T0_COL_LP_5p_N1__CGGAGCTAGGCTCAGA-1	9.42586	4.68781
003-012_T0_COL_LP_5p_N1__CCATGTCGTTCCACGG-1	8.90382	7.51241
003-012_T0_COL_LP_5p_N1__ACAGCCGCAATACGCT-1	9.76516	7.48815
003-012_T0_COL_LP_5p_N1__TAGTGGTCACATTTCT-1	7.42829	8.81861
003-012_T0_COL_LP_5p_N1__ATCCACCCACCAGCAC-1	13.1478	1.71453
003-012_T0_COL_LP_5p_N1__TTGTAGGAGCCTATGT-1	12.0849	2.37309
003-012_T0_COL_LP_5p_N1__TACAGTGGTCAACTGT-1	11.0376	2.29405
003-012_T0_COL_LP_5p_N1__CGTGTCTTCTAAGCCA-1	8.1684	1.48566
003-012_T0_COL_LP_5p_N1__CAACTAGTCTGTCCGT-1	7.88331	2.62248
003-012_T0_COL_LP_5p_N1__CGTAGCGTCTTAACCT-1	7.86275	3.46022
003-012_T0_COL_LP_5p_N1__AGTCTTTTCATACGGT-1	11.935	2.15623
003-012_T0_COL_LP_5p_N1__GGGATGAAGGTGATAT-1	8.00606	3.28072
003-012_T0_COL_LP_5p_N1__ACTTACTAGTGCGTGA-1	8.92597	7.5855
003-012_T0_COL_LP_5p_N1__TGGTTCCTCCGTTGCT-1	7.49076	7.83008
003-012_T0_COL_LP_5p_N1__CATATTCCACGCTTTC-1	9.47512	6.353
003-012_T0_COL_LP_5p_N1__GGACGTCTCTCGTTTA-1	10.9512	4.61217
003-012_T0_COL_LP_5p_N1__GCATGATAGTCCGGTC-1	11.1555	2.80809
003-012_T0_COL_LP_5p_N1__GATGCTATCGAGAACG-1	7.66821	8.19404
003-012_T0_COL_LP_5p_N1__TTTGTCAGTAAATACG-1	12.193	1.57999
003-012_T0_COL_LP_5p_N1__CGAGCCACAGGTGGAT-1	10.1431	1.4721
003-012_T0_COL_LP_5p_N1__CAGCATACATGTCCTC-1	9.24379	1.92483
003-012_T0_COL_LP_5p_N1__GGCGACTTCACAACGT-1	7.4771	8.58368
003-012_T0_COL_LP_5p_N1__CTCCTAGTCCGTAGGC-1	7.34263	8.30813
003-012_T0_COL_LP_5p_N1__GGGAATGAGCAATATG-1	13.1241	1.91894
003-012_T0_COL_LP_5p_N1__GTGCAGCTCCAAGTAC-1	11.0557	2.39272
003-012_T0_COL_LP_5p_N1__TGCTACCAGACACTAA-1	11.1539	1.57305
003-012_T0_COL_LP_5p_N1__CGCGTTTGTAGCTAAA-1	11.1263	4.99704
003-012_T0_COL_LP_5p_N1__GTTCTCGGTTCGCGAC-1	7.70931	8.21065
003-012_T0_COL_LP_5p_N1__AGTGTCATCGTTTAGG-1	10.2344	1.80106
003-012_T0_COL_LP_5p_N1__ATAAGAGAGATGCGAC-1	11.9441	2.59734
003-012_T0_COL_LP_5p_N1__TTCTCCTTCACCTTAT-1	7.79464	2.60812
003-012_T0_COL_LP_5p_N1__GCGGGTTAGAAAGTGG-1	11.1003	2.79053
003-012_T0_COL_LP_5p_N1__CGGACGTTCTCCAGGG-1	13.2188	1.64752
003-012_T0_COL_LP_5p_N1__GTAACGTAGGAGTAGA-1	11.5216	1.5584
003-012_T0_COL_LP_5p_N1__CGGAGTCGTTGCCTCT-1	11.9791	2.38031
003-012_T0_COL_LP_5p_N1__TAGTGGTTCTTGAGAC-1	13.3992	1.55632
003-012_T0_COL_LP_5p_N1__CTTGGCTAGTAGGTGC-1	10.8497	4.30107
003-012_T0_COL_LP_5p_N1__TGCTGCTTCTTACCGC-1	11.3708	1.80477
003-012_T0_COL_LP_5p_N1__GACTGCGTCACCCTCA-1	8.59382	7.21473
003-012_T0_COL_LP_5p_N1__TCGAGGCTCTGATACG-1	10.7863	3.69334
003-012_T0_COL_LP_5p_N1__TGACTTTAGAGATGAG-1	5.18265	8.19687
003-012_T0_COL_LP_5p_N1__CCTTTCTGTTAAGAAC-1	9.1059	2.68344
003-012_T0_COL_LP_5p_N1__GGACGTCCACCGAAAG-1	9.60762	1.82236
003-012_T0_COL_LP_5p_N1__ACACCAACAAAGGAAG-1	3.44311	7.74566
003-012_T0_COL_LP_5p_N1__TGGACGCGTTGATTGC-1	9.34101	4.57949
003-012_T0_COL_LP_5p_N1__ACATACGTCTTACCGC-1	5.32022	8.61349
003-012_T0_COL_LP_5p_N1__CCTCTGATCGCGATCG-1	8.7643	4.56656
003-012_T0_COL_LP_5p_N1__TACGGGCCAAAGTGCG-1	7.7999	2.52022
003-012_T0_COL_LP_5p_N1__AGAGTGGTCCTAGAAC-1	7.81288	2.75901
003-012_T0_COL_LP_5p_N1__TACGGATCAAGGTGTG-1	12.3359	2.15693
003-012_T0_COL_LP_5p_N1__TCTCTAAAGATACACA-1	7.5753	8.24966
003-012_T0_COL_LP_5p_N1__CTACATTGTTACCAGT-1	12.296	1.24502
003-012_T0_COL_LP_5p_N1__CCATGTCAGCATCATC-1	10.7909	4.77078
003-012_T0_COL_LP_5p_N1__CCTAAAGAGCTGGAAC-1	8.83142	2.61177
003-012_T0_COL_LP_5p_N1__CTACACCCAGCTGTAT-1	7.50634	6.98479
003-012_T0_COL_LP_5p_N1__ATTTCTGCAAGTCTAC-1	7.72362	2.0545
003-012_T0_COL_LP_5p_N1__TGATTTCCACCCTATC-1	8.55208	2.16397
003-012_T0_COL_LP_5p_N1__ATGGGAGGTATAAACG-1	11.2318	2.18264
003-012_T0_COL_LP_5p_N1__CTTTGCGCATAGAAAC-1	11.9429	2.69336
003-012_T0_COL_LP_5p_N1__CCTTTCTAGTTGAGTA-1	11.9642	2.06505
003-012_T0_COL_LP_5p_N1__TACAGTGTCAGATAAG-1	9.39154	8.12085
003-012_T0_COL_LP_5p_N1__CGGCTAGCACCGGAAA-1	8.51791	3.34678
003-012_T0_COL_LP_5p_N1__AGATCTGAGATCTGCT-1	10.6158	2.5044
003-012_T0_COL_LP_5p_N1__AAATGCCTCAAACCGT-1	11.0144	2.82264
003-012_T0_COL_LP_5p_N1__TTCTCCTGTGGTTTCA-1	10.0563	6.79415
003-012_T0_COL_LP_5p_N1__ATTACTCGTATGCTTG-1	5.25091	8.45465
003-012_T0_COL_LP_5p_N1__CGTTAGACACCAACCG-1	10.7143	5.42016
003-012_T0_COL_LP_5p_N1__CTCCTAGTCATGTGGT-1	9.92326	6.14776
003-012_T0_COL_LP_5p_N1__AGTGAGGAGAATCTCC-1	9.09632	1.9712
003-012_T0_COL_LP_5p_N1__ATCACGAGTTAAGACA-1	13.4658	1.73822
003-012_T0_COL_LP_5p_N1__GCAAACTTCAGCGATT-1	7.77675	8.31561
003-012_T0_COL_LP_5p_N1__CGGGTCAGTCTCACCT-1	8.3237	2.53234
003-012_T0_COL_LP_5p_N1__TACCTATTCAGCTCTC-1	5.16984	8.46445
003-012_T0_COL_LP_5p_N1__GATCAGTGTCATATGC-1	3.74828	7.87368
003-012_T0_COL_LP_5p_N1__CGATGTAAGCAATCTC-1	10.9176	2.74341
003-012_T0_COL_LP_5p_N1__CTAACTTCATGGTTGT-1	10.8064	2.95936
003-012_T0_COL_LP_5p_N1__GATGAAAAGCCGATTT-1	10.6121	4.71275
003-012_T0_COL_LP_5p_N1__CAGCTAAAGGCCCGTT-1	7.50939	8.18506
003-012_T0_COL_LP_5p_N1__GACTGCGTCAATCACG-1	10.0452	6.35419
003-012_T0_COL_LP_5p_N1__CCGGGATTCGATCCCT-1	9.22096	4.8322
003-012_T0_COL_LP_5p_N1__AACCGCGCACCATGTA-1	9.24245	5.02759
003-012_T0_COL_LP_5p_N1__AGCATACTCAGAGACG-1	7.47879	2.68077
003-012_T0_COL_LP_5p_N1__AGAATAGGTAGCCTAT-1	13.4226	1.74792
003-012_T0_COL_LP_5p_N1__TGCTACCCATCGGACC-1	7.72232	2.11946
003-012_T0_COL_LP_5p_N1__CCATGTCTCTCCTATA-1	8.78314	1.92556
003-012_T0_COL_LP_5p_N1__GGGAGATGTTCGTGAT-1	11.5823	4.74566
003-012_T0_COL_LP_5p_N1__AGACGTTGTTCAGTAC-1	7.79927	2.86838
003-012_T0_COL_LP_5p_N1__AGCAGCCCATGCAACT-1	7.80248	2.6065
003-012_T0_COL_LP_5p_N1__GGACGTCAGACTGTAA-1	10.718	4.61667
003-012_T0_COL_LP_5p_N1__ACGGCCATCTGGAGCC-1	8.08363	3.36971
003-012_T0_COL_LP_5p_N1__ACTTGTTTCTCGTATT-1	9.3336	6.27753
003-012_T0_COL_LP_5p_N1__AGCTCTCAGCTGGAAC-1	11.9714	2.03304
003-012_T0_COL_LP_5p_N1__CGATGGCGTAAAGTCA-1	7.70965	2.34203
003-012_T0_COL_LP_5p_N1__GGCAATTTCTCCGGTT-1	10.0244	1.89741
003-012_T0_COL_LP_5p_N1__AACTCTTTCTCGATGA-1	9.75645	7.92176
003-012_T0_COL_LP_5p_N1__CGGCTAGTCATGGTCA-1	7.96355	2.05171
003-012_T0_COL_LP_5p_N1__CGAGCACTCCCGACTT-1	4.86833	7.90222
003-012_T0_COL_LP_5p_N1__AAGGAGCTCATGGTCA-1	8.70454	4.75423
003-012_T0_COL_LP_5p_N1__CATCGAAGTTGGAGGT-1	5.32424	8.44413
003-012_T0_COL_LP_5p_N1__CAGCTAACAACTTGAC-1	7.65185	1.8821
003-012_T0_COL_LP_5p_N1__CCGGTAGCACAAGTAA-1	10.7273	5.17921
003-012_T0_COL_LP_5p_N1__AACTCAGTCCTCGCAT-1	9.22697	6.18483
003-012_T0_COL_LP_5p_N1__CAAGAAAAGCTAACTC-1	8.12068	2.70844
003-012_T0_COL_LP_5p_N1__GCGCAACCACAAGACG-1	7.56246	8.25591
003-012_T0_COL_LP_5p_N1__AGTAGTCGTTAGGGTG-1	10.3418	5.11622
003-012_T0_COL_LP_5p_N1__ACATCAGGTAGGCTGA-1	12.1649	2.2474
003-012_T0_COL_LP_5p_N1__CACACCTTCTACCAGA-1	10.1082	5.71658
003-012_T0_COL_LP_5p_N1__TTGGCAACAACCGCCA-1	8.0369	2.34107
003-012_T0_COL_LP_5p_N1__TACACGAAGGGCATGT-1	8.84934	7.84015
003-012_T0_COL_LP_5p_N1__CCGGGATAGCTAGTCT-1	9.43448	7.29554
003-012_T0_COL_LP_5p_N1__CTCATTATCGCCTGAG-1	7.7817	3.01614
003-012_T0_COL_LP_5p_N1__GCGCAGTCACGGCTAC-1	7.55581	2.2243
003-012_T0_COL_LP_5p_N1__CTGCTGTTCGGAAACG-1	11.7549	1.87292
003-012_T0_COL_LP_5p_N1__CGGACTGAGCTCCTTC-1	9.43405	7.90528
003-012_T0_COL_LP_5p_N1__GTCTCGTCATCGATGT-1	10.8675	5.638
003-012_T0_COL_LP_5p_N1__TGAGAGGAGACTGTAA-1	7.86938	3.66546
003-012_T0_COL_LP_5p_N1__GATGCTATCGTCTGAA-1	5.631	7.38321
003-012_T0_COL_LP_5p_N1__GTCGGGTCATGCAATC-1	9.02162	4.5822
003-012_T0_COL_LP_5p_N1__CGCTTCACAGCTTCGG-1	7.94428	3.52466
003-012_T0_COL_LP_5p_N1__ACACCCTAGAACTCGG-1	4.61872	7.87163
003-012_T0_COL_LP_5p_N1__CCAATCCTCGGCATCG-1	4.93109	8.17077
003-012_T0_COL_LP_5p_N1__TCAGGATTCAACACCA-1	8.89055	1.81148
003-012_T0_COL_LP_5p_N1__ACTGATGTCCGAAGAG-1	9.48814	6.26701
003-012_T0_COL_LP_5p_N1__AATCCAGCACGGCGTT-1	8.85354	3.82676
003-012_T0_COL_LP_5p_N1__GAAATGAGTCTCTTAT-1	11.7923	2.42028
003-012_T0_COL_LP_5p_N1__GTCCTCAAGTACGCGA-1	8.94863	2.44045
003-012_T0_COL_LP_5p_N1__GTGTTAGTCCTTGCCA-1	10.678	4.5143
003-012_T0_COL_LP_5p_N1__GATTCAGGTGTTGAGG-1	9.36068	6.20745
003-012_T0_COL_LP_5p_N1__CATTCGCAGAGTCTGG-1	8.02943	3.63424
003-012_T0_COL_LP_5p_N1__TGAAAGATCACCGTAA-1	10.1815	1.68439
003-012_T0_COL_LP_5p_N1__ACATGGTCAATAAGCA-1	8.87299	1.86853
003-012_T0_COL_LP_5p_N1__GGGATGAGTGATAAGT-1	8.78013	2.12396
003-012_T0_COL_LP_5p_N1__TAAGCGTAGACGCTTT-1	8.97043	7.59619
003-012_T0_COL_LP_5p_N1__GTATTCTTCGTTGCCT-1	8.05584	2.56862
003-012_T0_COL_LP_5p_N1__CTCTGGTCACAGACAG-1	11.9196	1.90289
003-012_T0_COL_LP_5p_N1__ACGGCCAGTTCGGGCT-1	9.46745	6.17617
003-012_T0_COL_LP_5p_N1__GACTACAGTATGCTTG-1	8.93354	1.79472
003-012_T0_COL_LP_5p_N1__TTGTAGGTCAAGATCC-1	11.7494	2.18161
003-012_T0_COL_LP_5p_N1__GTCAAGTAGAAGGGTA-1	8.81796	3.22048
003-012_T0_COL_LP_5p_N1__TTAGGACTCTACGAGT-1	12.0541	1.85493
003-012_T0_COL_LP_5p_N1__CCTAGCTAGATGGCGT-1	12.0968	2.55964
003-012_T0_COL_LP_5p_N1__GCGAGAATCACAATGC-1	5.15065	8.60329
003-012_T0_COL_LP_5p_N1__TTGCCGTTCATGTAGC-1	8.25191	2.36894
003-012_T0_COL_LP_5p_N1__GGCTCGACAGTGACAG-1	10.8467	5.12463
003-012_T0_COL_LP_5p_N1__CTCTAATAGGATTCGG-1	9.01772	3.53072
003-012_T0_COL_LP_5p_N1__CCTTCCCCAGTCCTTC-1	11.6078	2.09756
003-012_T0_COL_LP_5p_N1__CTCGAGGTCTCTTGAT-1	7.42589	6.422
003-012_T0_COL_LP_5p_N1__TTCGAAGTCTGTGCAA-1	10.9495	2.99523
003-012_T0_COL_LP_5p_N1__CCTACCAGTTTCGCTC-1	5.14062	8.42337
003-012_T0_COL_LP_5p_N1__GAACCTAGTGCAGACA-1	7.6391	2.48932
003-012_T0_COL_LP_5p_N1__TGGTTAGGTACAGTTC-1	9.73147	2.73621
003-012_T0_COL_LP_5p_N1__CATCGAAGTTAAGATG-1	7.51264	7.72515
003-012_T0_COL_LP_5p_N1__ACACCGGCAGTCCTTC-1	8.52894	3.50476
003-012_T0_COL_LP_5p_N1__TGTATTCAGTGAACAT-1	5.0575	8.49545
003-012_T0_COL_LP_5p_N1__TGTGGTATCTTTACAC-1	8.28326	7.02078
003-012_T0_COL_LP_5p_N1__CCTAAAGAGAGCTTCT-1	10.7784	5.894
003-012_T0_COL_LP_5p_N1__GATGAGGGTAAATGAC-1	5.65691	7.41115
003-012_T0_COL_LP_5p_N1__GCGCAACAGAAGGTTT-1	7.62681	7.36412
003-012_T0_COL_LP_5p_N1__TTGAACGCAATCGAAA-1	10.9207	2.98396
003-012_T0_COL_LP_5p_N1__CAGGTGCGTTACTGAC-1	5.15058	8.49043
003-012_T0_COL_LP_5p_N1__CGGCTAGAGCGGATCA-1	7.68048	2.90027
003-012_T0_COL_LP_5p_N1__GTGCTTCGTAGGGTAC-1	12.4271	1.97805
003-012_T0_COL_LP_5p_N1__GTGGGTCGTCCGTGAC-1	7.82949	1.62243
003-012_T0_COL_LP_5p_N1__CACACAACACGTGAGA-1	7.26111	9.02151
003-012_T0_COL_LP_5p_N1__CTTCTCTGTCATATGC-1	11.199	2.30284
003-012_T0_COL_LP_5p_N1__GTTCTCGTCACTTATC-1	3.42752	7.77255
003-012_T0_COL_LP_5p_N1__GGCTCGATCACCGGGT-1	7.55856	6.93431
003-012_T0_COL_LP_5p_N1__CAGAATCTCGCCATAA-1	7.90088	7.26568
003-012_T0_COL_LP_5p_N1__TGAAAGATCTAACCGA-1	7.51062	8.6364
003-012_T0_COL_LP_5p_N1__CTGAAGTGTTGAGTTC-1	7.64442	2.20599
003-012_T0_COL_LP_5p_N1__CCAGCGAGTAGGGACT-1	11.3719	2.37454
003-012_T0_COL_LP_5p_N1__GGACATTAGGAATGGA-1	11.895	1.73956
003-012_T0_COL_LP_5p_N1__GACGGCTTCAGTTCGA-1	7.90694	2.5945
003-012_T0_COL_LP_5p_N1__CTACCCAGTCTCTCTG-1	7.81456	3.32233
003-012_T0_COL_LP_5p_N1__ACGGCCAGTTCCAACA-1	11.9674	2.22493
003-012_T0_COL_LP_5p_N1__AGTGTCACACTTCTGC-1	12.0709	1.9575
003-012_T0_COL_LP_5p_N1__GGGAATGAGTAAGTAC-1	10.7049	4.47275
003-012_T0_COL_LP_5p_N1__CGGGTCATCTCGAGTA-1	5.24855	8.59029
003-012_T0_COL_LP_5p_N1__TTTGTCATCTACCAGA-1	9.14774	7.44589
003-012_T0_COL_LP_5p_N1__GTAGTCATCCGTAGTA-1	7.93138	2.1719
003-012_T0_COL_LP_5p_N1__TGCACCTGTGGCGAAT-1	9.37569	5.13707
003-012_T0_COL_LP_5p_N1__ACCAGTATCTCGGACG-1	4.7233	7.90827
003-012_T0_COL_LP_5p_N1__ATGTGTGTCCATTCTA-1	11.2321	2.57455
003-012_T0_COL_LP_5p_N1__GCAGTTATCAATAAGG-1	7.90042	3.07587
003-012_T0_COL_LP_5p_N1__TGGGAAGTCTTGGGTA-1	8.68036	7.00155
003-012_T0_COL_LP_5p_N1__CCACTACCAAATCCGT-1	8.11541	2.44083
003-012_T0_COL_LP_5p_N1__ATTCTACAGAAACCTA-1	10.8228	2.54771
003-012_T0_COL_LP_5p_N1__AGAGTGGTCTTGTATC-1	7.60289	6.82477
003-012_T0_COL_LP_5p_N1__CATATGGCAAGCTGAG-1	11.746	6.1534
003-012_T0_COL_LP_5p_N1__TTAGTTCAGCGTTCCG-1	12.1142	1.94948
003-012_T0_COL_LP_5p_N1__GACGTGCAGCTACCTA-1	11.7906	1.80923
003-012_T0_COL_LP_5p_N1__CCTTCGATCACATAGC-1	7.6313	2.37663
003-012_T0_COL_LP_5p_N1__TGCCCTATCACTTATC-1	8.17466	2.22968
003-012_T0_COL_LP_5p_N1__GGATTACCATCCGCGA-1	11.8864	1.66112
003-012_T0_COL_LP_5p_N1__ACCGTAACATCTCCCA-1	8.04132	2.57313
003-012_T0_COL_LP_5p_N1__CGTAGGCAGTGGGTTG-1	7.71625	8.1549
003-012_T0_COL_LP_5p_N1__CACCTTGTCCGCAAGC-1	11.0138	6.07787
003-012_T0_COL_LP_5p_N1__TTGCCGTGTGGTCCGT-1	13.3693	1.83236
003-012_T0_COL_LP_5p_N1__TCGGGACCAGCGTAAG-1	10.3522	4.65396
003-012_T0_COL_LP_5p_N1__GAATGAATCTGAGGGA-1	4.88104	8.00555
003-012_T0_COL_LP_5p_N1__AGTTGGTAGACTAAGT-1	13.3838	1.72577
003-012_T0_COL_LP_5p_N1__CGGACGTCACGAGGTA-1	10.326	1.71878
003-012_T0_COL_LP_5p_N1__CATATGGAGTATTGGA-1	5.35362	7.63729
003-012_T0_COL_LP_5p_N1__CGGAGTCTCTAACCGA-1	8.0181	2.14942
003-012_T0_COL_LP_5p_N1__AGCTCTCCATGGTTGT-1	9.21902	7.37509
003-012_T0_COL_LP_5p_N1__GGCAATTTCACCATAG-1	9.7692	1.61855
003-012_T0_COL_LP_5p_N1__GATCGTAGTTCAGTAC-1	7.59763	2.62921
003-012_T0_COL_LP_5p_N1__TGACTTTCACATCTTT-1	10.0861	2.53502
003-012_T0_COL_LP_5p_N1__CCGGTAGGTGTTCTTT-1	10.7428	3.18516
003-012_T0_COL_LP_5p_N1__ACGGAGATCGCCTGTT-1	8.02473	7.6502
003-012_T0_COL_LP_5p_N1__CAGCATATCTTACCTA-1	10.7396	3.25738
003-012_T0_COL_LP_5p_N1__GGCGACTCAAAGGTGC-1	7.9987	1.66926
003-012_T0_COL_LP_5p_N1__GAACGGATCGAATCCA-1	7.80946	6.47467
003-012_T0_COL_LP_5p_N1__ACAGCCGTCGCAAGCC-1	12.1415	2.5008
003-012_T0_COL_LP_5p_N1__GCAAACTCACACATGT-1	3.73454	7.877
003-012_T0_COL_LP_5p_N1__CGATGGCAGCACGCCT-1	7.77042	8.16759
003-012_T0_COL_LP_5p_N1__TCTTCGGAGATGTGGC-1	12.1534	1.74517
003-012_T0_COL_LP_5p_N1__GGATGTTTCCTATTCA-1	11.9359	1.9767
003-012_T0_COL_LP_5p_N1__CCTTACGCACTAGTAC-1	11.8174	1.79821
003-012_T0_COL_LP_5p_N1__CCTAGCTCAAGCCATT-1	11.8881	1.87822
003-012_T0_COL_LP_5p_N1__CACACAATCACCTCGT-1	12.2853	1.57806
003-012_T0_COL_LP_5p_N1__GCGGGTTTCTGAGGGA-1	9.11244	4.23468
003-012_T0_COL_LP_5p_N1__CCTACACTCGCTTAGA-1	5.09434	8.03325
003-012_T0_COL_LP_5p_N1__CTGCTGTAGAGGTAGA-1	5.19053	8.55093
003-012_T0_COL_LP_5p_N1__CGTCCATCACCGGAAA-1	12.0074	2.19294
003-012_T0_COL_LP_5p_N1__ACATCAGCAGGCTGAA-1	9.01127	1.93601
003-012_T0_COL_LP_5p_N1__CGAGAAGAGATGCCTT-1	9.19568	8.05529
003-012_T0_COL_LP_5p_N1__CATTATCAGCCAGAAC-1	9.45265	7.10154
003-012_T0_COL_LP_5p_N1__AACCATGGTTGATTCG-1	8.97787	2.21184
003-012_T0_COL_LP_5p_N1__TGACTAGCAATGTTGC-1	10.1101	1.55037
003-012_T0_COL_LP_5p_N1__CGCGTTTAGAAACCTA-1	10.7909	2.60352
003-012_T0_COL_LP_5p_N1__CTCGTACTCATGTGGT-1	7.93715	6.47771
003-012_T0_COL_LP_5p_N1__GCTCTGTAGAAACGAG-1	11.7457	1.81477
003-012_T0_COL_LP_5p_N1__TCAGGATTCACCGGGT-1	7.66585	2.78576
003-012_T0_COL_LP_5p_N1__TACACGAAGTGGGCTA-1	7.687	8.21934
003-012_T0_COL_LP_5p_N1__AATCCAGAGGCCGAAT-1	10.3271	2.0451
003-012_T0_COL_LP_5p_N1__CGGGTCACATAGACTC-1	10.7721	4.11909
003-012_T0_COL_LP_5p_N1__TGTCCCATCTGCCCTA-1	9.3129	7.46641
003-012_T0_COL_LP_5p_N1__GACCTGGCATGTCCTC-1	10.8255	2.75263
003-012_T0_COL_LP_5p_N1__TGAGGGAGTGCTTCTC-1	13.4292	2.17382
003-012_T0_COL_LP_5p_N1__CAGAATCCATTAACCG-1	10.3217	1.85811
003-012_T0_COL_LP_5p_N1__AGGCCGTGTCGATTGT-1	10.8771	4.64369
003-012_T0_COL_LP_5p_N1__CAGTCCTAGCTATGCT-1	12.1461	1.99247
003-012_T0_COL_LP_5p_N1__TTGCCGTGTACTTAGC-1	11.9993	5.67594
003-012_T0_COL_LP_5p_N1__CCAGCGACAGCTCCGA-1	12.9966	2.13211
003-012_T0_COL_LP_5p_N1__ACCGTAATCGTCTGCT-1	12.2377	1.99253
003-012_T0_COL_LP_5p_N1__ACGAGCCTCGATAGAA-1	9.22621	4.50768
003-012_T0_COL_LP_5p_N1__CTCTGGTTCCGTCAAA-1	9.47874	1.82804
003-012_T0_COL_LP_5p_N1__TTATGCTAGTGTTGAA-1	4.59881	8.00225
003-012_T0_COL_LP_5p_N1__GTTAAGCTCAGTCCCT-1	6.2643	7.29615
003-012_T0_COL_LP_5p_N1__TCCACACTCCAGTATG-1	13.2502	1.72944
003-012_T0_COL_LP_5p_N1__TTGAACGTCCAAACTG-1	8.53675	3.50763
003-012_T0_COL_LP_5p_N1__TATCAGGCACCATGTA-1	10.5403	4.84794
003-012_T0_COL_LP_5p_N1__GAACCTAGTATATGAG-1	11.7352	1.90483
003-012_T0_COL_LP_5p_N1__TCCCGATAGATGTGTA-1	7.82352	2.50875
003-012_T0_COL_LP_5p_N1__TTGCGTCTCCTGCAGG-1	10.0802	2.19578
003-012_T0_COL_LP_5p_N1__CCTCAGTGTGCCTGGT-1	5.05685	8.4185
003-012_T0_COL_LP_5p_N1__AAGACCTTCAGCAACT-1	8.984	1.87383
003-012_T0_COL_LP_5p_N1__CGAACATCATCCGCGA-1	3.72691	7.95397
003-012_T0_COL_LP_5p_N1__GGCCGATCAGCTCGCA-1	7.41082	8.01458
003-012_T0_COL_LP_5p_N1__GAAATGAAGGATCGCA-1	10.501	2.78841
003-012_T0_COL_LP_5p_N1__AAGCCGCCATTTCAGG-1	10.9238	2.59473
003-012_T0_COL_LP_5p_N1__GCGCGATTCACTTACT-1	12.457	2.56448
003-012_T0_COL_LP_5p_N1__CTCGTCACATACGCTA-1	7.58765	8.61455
003-012_T0_COL_LP_5p_N1__TCACAAGAGGACTGGT-1	7.60291	2.57658
003-012_T0_COL_LP_5p_N1__GTACGTAGTGTCGCTG-1	5.31027	8.40325
003-012_T0_COL_LP_5p_N1__CGACCTTAGCTTATCG-1	12.5495	2.0292
003-012_T0_COL_LP_5p_N1__CTGGTCTGTGCATCTA-1	12.2519	2.03921
003-012_T0_COL_LP_5p_N1__GCGCAGTCACAGCCCA-1	10.0678	1.58615
003-012_T0_COL_LP_5p_N1__TGGACGCCACGTCTCT-1	7.89736	1.73084
003-012_T0_COL_LP_5p_N1__TCTATTGCAATAGAGT-1	5.03205	7.89454
003-012_T0_COL_LP_5p_N1__GTCTCGTTCTATCGCC-1	12.0237	2.49774
003-012_T0_COL_LP_5p_N1__CGATGTACAATGAAAC-1	7.36399	8.39301
003-012_T0_COL_LP_5p_N1__GCTGCGAGTGTGAAAT-1	7.51694	8.80241
003-012_T0_COL_LP_5p_N1__AGCCTAAGTCGACTGC-1	11.3827	4.83425
003-012_T0_COL_LP_5p_N1__TTTATGCGTCTAGAGG-1	5.06375	8.6151
003-012_T0_COL_LP_5p_N1__ACGATACGTTCCAACA-1	5.27833	8.05835
003-012_T0_COL_LP_5p_N1__AACGTTGGTCCAAGTT-1	7.44049	8.67839
003-012_T0_COL_LP_5p_N1__ATCTGCCTCCAGGGCT-1	9.55172	7.5611
003-012_T0_COL_LP_5p_N1__CCTTCCCAGATAGGAG-1	7.53242	8.72614
003-012_T0_COL_LP_5p_N1__GCATGATGTTCTGAAC-1	7.43653	7.84691
003-012_T0_COL_LP_5p_N1__TGGGAAGGTTCCTCCA-1	7.81963	1.68444
003-012_T0_COL_LP_5p_N1__AAGCCGCGTAAGGATT-1	11.2145	4.86455
003-012_T0_COL_LP_5p_N1__GTGCAGCCATCACGTA-1	7.84073	2.63839
003-012_T0_COL_LP_5p_N1__GATCAGTAGAGACTTA-1	4.68936	7.83787
003-012_T0_COL_LP_5p_N1__ATGAGGGCATGTCGAT-1	11.7617	1.95876
003-012_T0_COL_LP_5p_N1__GCCAAATTCACGCGGT-1	7.65711	2.11197
003-012_T0_COL_LP_5p_N1__CAGTCCTAGCAGATCG-1	5.12029	8.56174
003-012_T0_COL_LP_5p_N1__ACTGAACAGCCTCGTG-1	9.56482	8.18324
003-012_T0_COL_LP_5p_N1__GGACATTAGCGGATCA-1	3.59992	7.79999
003-012_T0_COL_LP_5p_N1__AGCATACCACAGGCCT-1	8.85712	1.97801
003-012_T0_COL_LP_5p_N1__GTGTGCGTCTTTAGGG-1	8.4147	1.99268
003-012_T0_COL_LP_5p_N1__CGGACGTCACGGATAG-1	9.39381	5.17079
003-012_T0_COL_LP_5p_N1__TTAGTTCGTAGCGTGA-1	12.0536	1.50301
003-012_T0_COL_LP_5p_N1__GTTCTCGCAAGGTGTG-1	11.8066	1.89297
003-012_T0_COL_LP_5p_N1__ATTTCTGCACAGACTT-1	10.1914	1.92571
003-012_T0_COL_LP_5p_N1__TAAGAGACAGCGTAAG-1	7.85216	2.63959
003-012_T0_COL_LP_5p_N1__TCATTTGCACCTCGTT-1	11.0137	2.55315
003-012_T0_COL_LP_5p_N1__AGCTCCTAGTGTACGG-1	9.15046	2.04573
003-012_T0_COL_LP_5p_N1__ACTTTCAAGGCCCTTG-1	8.89285	3.60469
003-012_T0_COL_LP_5p_N1__TCATTTGTCGCGTTTC-1	7.40724	6.28559
003-012_T0_COL_LP_5p_N1__CGCTTCATCATTATCC-1	5.14965	8.55449
003-012_T0_COL_LP_5p_N1__ACATACGCATTGGCGC-1	7.34865	8.17359
003-012_T0_COL_LP_5p_N1__GCATACATCAGCTTAG-1	3.34754	7.80101
003-012_T0_COL_LP_5p_N1__TCAGATGAGTGTCCCG-1	12.3087	2.07969
003-012_T0_COL_LP_5p_N1__GCAGTTATCGAATGCT-1	7.62094	8.09552
003-012_T0_COL_LP_5p_N1__TGCCCATGTAGCGCTC-1	10.573	4.91101
003-012_T0_COL_LP_5p_N1__GTCTCGTAGGCCGAAT-1	8.15924	1.66348
003-012_T0_COL_LP_5p_N1__CACTCCATCGCCTGTT-1	7.72226	2.52537
003-012_T0_COL_LP_5p_N1__ACGAGGAGTACCGCTG-1	8.02151	2.11495
003-012_T0_COL_LP_5p_N1__GAAATGAGTTCCACGG-1	12.2178	2.23913
003-012_T0_COL_LP_5p_N1__CGTGTCTTCATTGCCC-1	10.8556	6.49889
003-012_T0_COL_LP_5p_N1__GACTAACTCGTACGGC-1	7.26421	8.46305
003-012_T0_COL_LP_5p_N1__ACAGCCGAGGGTGTTG-1	7.73336	2.44022
003-012_T0_COL_LP_5p_N1__CGGACACGTGTTTGTG-1	10.914	2.48195
003-012_T0_COL_LP_5p_N1__GAAATGAGTGGAAAGA-1	11.1355	2.38578
003-012_T0_COL_LP_5p_N1__ATTCTACAGTCAATAG-1	9.57069	6.30809
003-012_T0_COL_LP_5p_N1__CTTGGCTGTACGCACC-1	11.7766	1.60413
003-012_T0_COL_LP_5p_N1__CTGATCCGTCGTTGTA-1	12.1162	1.97772
003-012_T0_COL_LP_5p_N1__GAGTCCGTCAGTCCCT-1	11.7449	2.35093
003-012_T0_COL_LP_5p_N1__AGGGATGCATCGGTTA-1	11.2219	5.27472
003-012_T0_COL_LP_5p_N1__CCATGTCTCAAAGTAG-1	5.2537	8.5552
003-012_T0_COL_LP_5p_N1__TTAACTCTCTAACTTC-1	10.8076	2.6635
003-012_T0_COL_LP_5p_N1__ACACCGGTCGCCCTTA-1	10.6413	3.32395
003-012_T0_COL_LP_5p_N1__CCTCTGATCTCCTATA-1	9.24643	4.62591
003-012_T0_COL_LP_5p_N1__GGGTCTGTCACCTTAT-1	10.8833	5.14172
003-012_T0_COL_LP_5p_N1__GATCAGTCAAGCGTAG-1	7.80297	8.21528
003-012_T0_COL_LP_5p_N1__TCGGTAAAGATGTCGG-1	7.8511	6.68597
003-012_T0_COL_LP_5p_N1__AACTCTTCAGCTGTAT-1	12.6164	1.71961
003-012_T0_COL_LP_5p_N1__TACGGGCAGCGTAATA-1	10.565	4.97634
003-012_T0_COL_LP_5p_N1__GGATTACAGGAGTCTG-1	7.89242	6.58796
003-012_T0_COL_LP_5p_N1__TTTGGTTAGCTGAACG-1	11.6319	1.59319
003-012_T0_COL_LP_5p_N1__CACAGTACACGAGAGT-1	4.98962	8.05627
003-012_T0_COL_LP_5p_N1__ACGCCGAGTAGGACAC-1	10.7273	4.69124
003-012_T0_COL_LP_5p_N1__CGCGTTTTCCTGCTTG-1	7.84761	2.60157
003-012_T0_COL_LP_5p_N1__CAGAATCAGGATGCGT-1	11.2968	2.44635
003-012_T0_COL_LP_5p_N1__ACCGTAAGTTTGCATG-1	7.81328	6.40162
003-012_T0_COL_LP_5p_N1__CGTAGGCAGGCCCTCA-1	12.1209	2.33938
003-012_T0_COL_LP_5p_N1__TGAGAGGGTGACTCAT-1	10.8354	3.25834
003-012_T0_COL_LP_5p_N1__TGACTTTGTTAGAACA-1	8.98339	1.8381
003-012_T0_COL_LP_5p_N1__TCACGAAAGTGTGAAT-1	7.98661	3.17723
003-012_T0_COL_LP_5p_N1__GCGAGAAGTTATGTGC-1	12.0007	2.09145
003-012_T0_COL_LP_5p_N1__TAGCCGGTCCTGTACC-1	8.22808	3.25325
003-012_T0_COL_LP_5p_N1__CCGTTCAAGTATCTCG-1	8.90344	2.20546
003-012_T0_COL_LP_5p_N1__TCAACGAGTGCGATAG-1	8.30289	2.48805
003-012_T0_COL_LP_5p_N1__CTCTAATTCTGCTGCT-1	7.54955	6.68473
003-012_T0_COL_LP_5p_N1__GAAGCAGAGGTGATAT-1	4.73551	7.78094
003-012_T0_COL_LP_5p_N1__GTCACGGCATGTCCTC-1	12.1994	1.90907
003-012_T0_COL_LP_5p_N1__ACGCCAGAGACACTAA-1	10.9592	1.50935
003-012_T0_COL_LP_5p_N1__CTAATGGTCGGCGGTT-1	11.5173	2.12824
003-012_T0_COL_LP_5p_N1__TCATTACCATGTAGTC-1	7.37781	6.60365
003-012_T0_COL_LP_5p_N1__CGAGAAGGTTGTTTGG-1	11.6945	2.03507
003-012_T0_COL_LP_5p_N1__CTGTTTAGTCTAAACC-1	7.84502	2.00956
003-012_T0_COL_LP_5p_N1__TACCTTATCCTTGCCA-1	7.38866	6.79483
003-012_T0_COL_LP_5p_N1__CCTATTACAACCGCCA-1	11.0602	2.54091
003-012_T0_COL_LP_5p_N1__ACTTGTTTCGTCCAGG-1	11.4965	1.63927
003-012_T0_COL_LP_5p_N1__TCTTTCCCAATGGACG-1	9.41589	6.34633
003-012_T0_COL_LP_5p_N1__GATTCAGTCGCCTGTT-1	12.5038	2.19592
003-012_T0_COL_LP_5p_N1__ATCATGGAGCGATCCC-1	5.35927	8.30049
003-012_T0_COL_LP_5p_N1__TGCCCTATCGGCTTGG-1	10.896	4.70453
003-012_T0_COL_LP_5p_N1__TTTGGTTGTCTTCAAG-1	11.8381	2.14247
003-012_T0_COL_LP_5p_N1__TCATTACCATCCCACT-1	10.3088	1.77373
003-012_T0_COL_LP_5p_N1__CACACCTAGCTCCTCT-1	8.96381	2.05283
003-012_T0_COL_LP_5p_N1__AGCAGCCTCTGTCAAG-1	8.98848	1.83777
003-012_T0_COL_LP_5p_N1__TGCTACCGTGTGCCTG-1	9.30202	5.17494
003-012_T0_COL_LP_5p_N1__TCTTCGGCAATCCAAC-1	3.51943	7.77945
003-012_T0_COL_LP_5p_N1__TGAGCCGTCACGCATA-1	10.5419	4.7208
003-012_T0_COL_LP_5p_N1__GTCTCGTCAGAAGCAC-1	10.775	3.00455
003-012_T0_COL_LP_5p_N1__AACTCTTTCCAAATGC-1	11.1245	5.10851
003-012_T0_COL_LP_5p_N1__ACATACGCAAGGTTTC-1	7.61469	6.30651
003-012_T0_COL_LP_5p_N1__TTGGAACAGGCAGGTT-1	3.46743	7.77127
003-012_T0_COL_LP_5p_N1__TGGTTCCAGGTCGGAT-1	9.01052	4.66127
003-012_T0_COL_LP_5p_N1__GATGAGGAGTACCGGA-1	8.00404	3.51032
003-012_T0_COL_LP_5p_N1__TGGGAAGTCATTATCC-1	7.5691	2.3502
003-012_T0_COL_LP_5p_N1__CAGTCCTGTAACGACG-1	8.62269	2.33492
003-012_T0_COL_LP_5p_N1__AGGTCCGAGGCACATG-1	10.2658	1.74715
003-012_T0_COL_LP_5p_N1__GCAAACTCAGGAATGC-1	8.28225	2.93409
003-012_T0_COL_LP_5p_N1__TGCGGGTCAGTATGCT-1	10.6986	2.48813
003-012_T0_COL_LP_5p_N1__CATCGGGCAAGCGTAG-1	12.6729	2.67695
003-012_T0_COL_LP_5p_N1__CTCACACGTTCACCTC-1	7.61751	6.39173
003-012_T0_COL_LP_5p_N1__CTACATTGTGTTGGGA-1	8.10119	2.62605
003-012_T0_COL_LP_5p_N1__CAGTCCTGTAAGTGGC-1	11.3003	2.41971
003-012_T0_COL_LP_5p_N1__CATATGGAGGGAAACA-1	12.0562	2.27048
003-012_T0_COL_LP_5p_N1__CGGACTGTCCTATGTT-1	9.28317	6.31566
003-012_T0_COL_LP_5p_N1__AGCAGCCTCTATCCCG-1	7.13883	8.63959
003-012_T0_COL_LP_5p_N1__CTACACCGTTCACCTC-1	12.1414	1.81392
003-012_T0_COL_LP_5p_N1__GATCGCGCATCACCCT-1	8.9241	2.23835
003-012_T0_COL_LP_5p_N1__CTAACTTCACCATGTA-1	7.74823	8.24148
003-012_T0_COL_LP_5p_N1__GCTTCCAGTTAAAGTG-1	5.19822	8.59637
003-012_T0_COL_LP_5p_N1__CGACTTCTCAGCTTAG-1	13.1585	2.00565
003-012_T0_COL_LP_5p_N1__ACAGCTATCACCGGGT-1	10.1989	2.0887
003-012_T0_COL_LP_5p_N1__TTAGTTCGTAGAGTGC-1	10.7668	5.3605
003-012_T0_COL_LP_5p_N1__GTAGTCACATACTCTT-1	10.9668	2.46247
003-012_T0_COL_LP_5p_N1__TAGTTGGAGAATTCCC-1	5.29484	7.82012
003-012_T0_COL_LP_5p_N1__TCGTACCTCTCTAAGG-1	10.0533	1.73556
003-012_T0_COL_LP_5p_N1__ACTGATGTCAACACCA-1	10.7966	5.38127
003-012_T0_COL_LP_5p_N1__ATCTACTGTATAATGG-1	12.0224	1.77013
003-012_T0_COL_LP_5p_N1__GACTAACGTAGCGTAG-1	9.68244	1.8057
003-012_T0_COL_LP_5p_N1__CCGGGATTCAACTCTT-1	10.9312	2.95683
003-012_T0_COL_LP_5p_N1__AGATCTGCATATACGC-1	8.91774	1.96362
003-012_T0_COL_LP_5p_N1__CATCAGAGTGGTACAG-1	5.11999	8.67836
003-012_T0_COL_LP_5p_N1__CTCAGAATCTGCAAGT-1	10.9312	2.79016
003-012_T0_COL_LP_5p_N1__CTCGTACTCAGTGTTG-1	9.72924	7.38263
003-012_T0_COL_LP_5p_N1__GCATGTATCTTGGGTA-1	5.21409	8.4088
003-012_T0_COL_LP_5p_N1__CTACGTCGTCATACTG-1	7.27645	8.32612
003-012_T0_COL_LP_5p_N1__GATTCAGGTTCTGGTA-1	11.9405	1.91437
003-012_T0_COL_LP_5p_N1__CAGCCGATCGATGAGG-1	8.55938	2.12555
003-012_T0_COL_LP_5p_N1__CTGGTCTAGGGATGGG-1	8.82066	1.93674
003-012_T0_COL_LP_5p_N1__CAGCCGATCGCAGGCT-1	8.73507	2.61811
003-012_T0_COL_LP_5p_N1__AAGGAGCCATTAGGCT-1	11.8693	1.9092
003-012_T0_COL_LP_5p_N1__AGAGCTTCAAGCTGAG-1	7.70349	6.63093
003-012_T0_COL_LP_5p_N1__AGTGGGATCGTGGGAA-1	8.03483	8.40548
003-012_T0_COL_LP_5p_N1__AGACGTTCAATTGCTG-1	10.7643	5.3069
003-012_T0_COL_LP_5p_N1__GATCGTACAATGACCT-1	12.4284	1.57566
003-012_T0_COL_LP_5p_N1__ATAGACCGTAGTAGTA-1	10.7753	2.65887
003-012_T0_COL_LP_5p_N1__CTCGTCAAGCTAACAA-1	8.27911	2.93826
003-012_T0_COL_LP_5p_N1__CTCATTAGTTCGGGCT-1	8.7584	3.3767
003-012_T0_COL_LP_5p_N1__TAGACCAGTACGCTGC-1	7.7531	2.62389
003-012_T0_COL_LP_5p_N1__CAGCATAAGGAGTTGC-1	12.2097	1.8833
003-012_T0_COL_LP_5p_N1__TTAACTCGTGGCGAAT-1	11.4815	1.7468
003-012_T0_COL_LP_5p_N1__GATCAGTCATTATCTC-1	7.46227	2.44692
003-012_T0_COL_LP_5p_N1__GTAGTCACACATCCGG-1	7.57428	2.23499
003-012_T0_COL_LP_5p_N1__ACTTTCAGTGTAATGA-1	7.58648	2.41898
003-012_T0_COL_LP_5p_N1__ACGATACGTGCTAGCC-1	8.94519	4.66944
003-012_T0_COL_LP_5p_N1__ACGATGTTCCGCGGTA-1	10.7618	4.67163
003-012_T0_COL_LP_5p_N1__TCGTACCGTAAACCTC-1	8.1862	1.76301
003-012_T0_COL_LP_5p_N1__CACAGTACACGGCCAT-1	7.93861	2.50791
003-012_T0_COL_LP_5p_N1__GGAACTTAGGATGGTC-1	8.97973	2.2135
003-012_T0_COL_LP_5p_N1__GGTGAAGTCTTTCCTC-1	8.89948	1.82538
003-012_T0_COL_LP_5p_N1__ACGCCAGCAAGCGTAG-1	9.6573	6.36346
003-012_T0_COL_LP_5p_N1__CTCGTACTCGTTGCCT-1	5.2793	8.50098
003-012_T0_COL_LP_5p_N1__ATAAGAGAGTCAATAG-1	5.23956	8.54738
003-012_T0_COL_LP_5p_N1__CATTCGCTCTAACGGT-1	12.4452	2.26841
003-012_T0_COL_LP_5p_N1__CGAGCACGTCTTTCAT-1	8.57377	3.46549
003-012_T0_COL_LP_5p_N1__GACTGCGTCTTGCCGT-1	12.298	1.84016
003-012_T0_COL_LP_5p_N1__GAATAAGGTAGGCTGA-1	13.3867	1.66196
003-012_T0_COL_LP_5p_N1__AACCATGAGAGCAATT-1	8.38533	1.79841
003-012_T0_COL_LP_5p_N1__ACTGAGTAGCCCTAAT-1	7.63733	8.45167
003-012_T0_COL_LP_5p_N1__GGGAATGCACCATCCT-1	7.91299	2.62996
003-012_T0_COL_LP_5p_N1__TACGGATGTCCGCTGA-1	12.125	2.16587
003-012_T0_COL_LP_5p_N1__GGGAATGAGGTTACCT-1	8.28501	3.28975
003-012_T0_COL_LP_5p_N1__TACCTATAGGCACATG-1	7.54156	7.69362
003-012_T0_COL_LP_5p_N1__GGACATTAGTACCGGA-1	5.19642	8.4041
003-012_T0_COL_LP_5p_N1__AGAATAGGTGTGTGCC-1	9.59578	1.5448
003-012_T0_COL_LP_5p_N1__CTCGGGATCAGGCGAA-1	3.63953	7.76206
003-012_T0_COL_LP_5p_N1__CCACGGAAGATAGGAG-1	10.1858	1.71563
003-012_T0_COL_LP_5p_N1__ACTTACTTCGGTGTTA-1	11.8676	2.2659
003-012_T0_COL_LP_5p_N1__GTGGGTCAGTTAGCGG-1	8.93492	1.82082
003-012_T0_COL_LP_5p_N1__CGAATGTAGTATCGAA-1	7.64013	2.48348
003-012_T0_COL_LP_5p_N1__TGGCTGGCATTCTTAC-1	7.51131	2.51258
003-012_T0_COL_LP_5p_N1__AGTGGGAGTTCCCGAG-1	11.0405	2.91742
003-012_T0_COL_LP_5p_N1__GGGATGAAGTTAAGTG-1	12.2845	1.79389
003-012_T0_COL_LP_5p_N1__TAAGAGAAGTCCATAC-1	8.35291	2.7742
003-012_T0_COL_LP_5p_N1__CCTACCATCTTACCGC-1	5.56912	7.50983
003-012_T0_COL_LP_5p_N1__GACGCGTAGGAACTGC-1	12.1096	1.93916
003-012_T0_COL_LP_5p_N1__GATGAGGCAAGGGTCA-1	10.8988	2.66992
003-012_T0_COL_LP_5p_N1__CACTCCAGTTCGTGAT-1	7.67693	2.67933
003-012_T0_COL_LP_5p_N1__GGATTACGTCGGGTCT-1	11.9897	2.25073
003-012_T0_COL_LP_5p_N1__TCATTTGTCCGAAGAG-1	7.68925	2.40434
003-012_T0_COL_LP_5p_N1__CGCGTTTTCTGCTGCT-1	5.63047	7.48056
003-012_T0_COL_LP_5p_N1__GCACTCTTCATCGATG-1	7.30057	8.1546
003-012_T0_COL_LP_5p_N1__GACGTTAAGGCACATG-1	11.0135	2.58497
003-012_T0_COL_LP_5p_N1__AGCAGCCCACACAGAG-1	9.45306	6.25705
003-012_T0_COL_LP_5p_N1__GGGTTGCAGAAACGAG-1	10.1631	1.72444
003-012_T0_COL_LP_5p_N1__GACGCGTTCACGAAGG-1	8.19728	3.50143
003-012_T0_COL_LP_5p_N1__ACGGGTCTCAGAGCTT-1	7.25917	8.45791
003-012_T0_COL_LP_5p_N1__TGCACCTGTTACAGAA-1	10.7851	2.97598
003-012_T0_COL_LP_5p_N1__ACTGATGTCACGATGT-1	8.0006	6.70765
003-012_T0_COL_LP_5p_N1__AAGACCTCACTAAGTC-1	10.8589	2.64875
003-012_T0_COL_LP_5p_N1__TACTTGTAGTAGGTGC-1	7.5869	2.61729
003-012_T0_COL_LP_5p_N1__AGGCCGTAGCCCTAAT-1	12.0693	2.46125
003-012_T0_COL_LP_5p_N1__CATCGGGGTAGCAAAT-1	7.67628	2.56285
003-012_T0_COL_LP_5p_N1__ATCACGACAGTATAAG-1	12.1952	1.68731
003-012_T0_COL_LP_5p_N1__CCACGGATCCGTAGTA-1	9.42665	2.85799
003-012_T0_COL_LP_5p_N1__CCCAATCAGAACTCGG-1	10.1023	3.03398
003-012_T0_COL_LP_5p_N1__GAACGGATCCTTGCCA-1	11.059	2.60891
003-012_T0_COL_LP_5p_N1__GTCTCGTTCCCTGACT-1	11.0121	2.80425
003-012_T0_COL_LP_5p_N1__GCATGTAAGTCCCACG-1	9.63991	1.9364
003-012_T0_COL_LP_5p_N1__GCGCAACAGAGCTTCT-1	8.91851	1.91401
003-012_T0_COL_LP_5p_N1__GTGGGTCGTCCCTACT-1	11.5227	4.57845
003-012_T0_COL_LP_5p_N1__TCTGAGAAGAGTGAGA-1	10.5168	3.02524
003-012_T0_COL_LP_5p_N1__AGTTGGTAGTTATCGC-1	10.5153	4.90241
003-012_T0_COL_LP_5p_N1__TCGGTAAGTCGGGTCT-1	13.4743	2.18667
003-012_T0_COL_LP_5p_N1__AGAGCTTCATTATCTC-1	9.35551	4.86109
003-012_T0_COL_LP_5p_N1__CGTGAGCGTGCAACGA-1	8.79287	2.44877
003-012_T0_COL_LP_5p_N1__CTCGGAGCACCTATCC-1	12.1748	2.75238
003-012_T0_COL_LP_5p_N1__CGCGTTTTCCAAAGTC-1	8.6799	8.05159
003-012_T0_COL_LP_5p_N1__GAATGAAAGTAGTGCG-1	7.89608	6.53398
003-012_T0_COL_LP_5p_N1__CGTGTCTCAAGTAATG-1	7.5731	8.24308
003-012_T0_COL_LP_5p_N1__GCACTCTTCCTAGGGC-1	11.0633	2.79908
003-012_T0_COL_LP_5p_N1__TTGCCGTGTCGAACAG-1	5.11564	8.29395
003-012_T0_COL_LP_5p_N1__AGGTCCGCAACACGCC-1	10.8136	2.79543
003-012_T0_COL_LP_5p_N1__TGCCCTATCAGCATGT-1	8.67678	2.03382
003-012_T0_COL_LP_5p_N1__CGCCAAGGTGCAGTAG-1	5.25893	8.44256
003-012_T0_COL_LP_5p_N1__CGTTCTGTCGAATGGG-1	10.1357	1.81707
003-012_T0_COL_LP_5p_N1__CTAAGACGTGTATGGG-1	9.62699	1.61156
003-012_T0_COL_LP_5p_N1__GTGCTTCTCGTTGCCT-1	11.3388	2.26224
003-012_T0_COL_LP_5p_N1__GCGCAACGTAGCGTCC-1	7.6512	2.40074
003-012_T0_COL_LP_5p_N1__CCAATCCAGTCCAGGA-1	12.2887	1.98943
003-012_T0_COL_LP_5p_N1__AGACGTTGTAGTGAAT-1	10.818	4.49531
003-012_T0_COL_LP_5p_N1__CACAAACCAAGCGCTC-1	7.89048	6.53104
003-012_T0_COL_LP_5p_N1__AACCGCGGTAGCGCTC-1	7.82861	2.11245
003-012_T0_COL_LP_5p_N1__TGCGGGTGTACTTCTT-1	7.64419	2.13831
003-012_T0_COL_LP_5p_N1__CGTAGCGAGTCGCCGT-1	8.05268	3.42212
003-012_T0_COL_LP_5p_N1__CACAGTAGTTTGTGTG-1	12.0407	1.63113
003-012_T0_COL_LP_5p_N1__CAGCAGCAGGGAGTAA-1	8.71655	2.0936
003-012_T0_COL_LP_5p_N1__TTTACTGTCAGTTCGA-1	5.301	8.56646
003-012_T0_COL_LP_5p_N1__GTGTTAGTCGTTGCCT-1	8.11313	2.59148
003-012_T0_COL_LP_5p_N1__CTGCTGTTCGCCTGTT-1	9.40047	6.28174
003-012_T0_COL_LP_5p_N1__ACAGCTAAGGGTTCCC-1	11.9944	2.84658
003-012_T0_COL_LP_5p_N1__AAGGCAGGTCTTGCGG-1	8.50977	2.18214
003-012_T0_COL_LP_5p_N1__GGTATTGTCAAGCCTA-1	7.65976	6.50439
003-012_T0_COL_LP_5p_N1__CCTAAAGGTCCTAGCG-1	11.7994	1.53079
003-012_T0_COL_LP_5p_N1__CTGCTGTGTGCTGTAT-1	9.39359	6.24368
003-012_T0_COL_LP_5p_N1__CGAGAAGGTCCTAGCG-1	7.75387	2.6892
003-012_T0_COL_LP_5p_N1__TGCCAAACAAATTGCC-1	10.7024	5.09807
003-012_T0_COL_LP_5p_N1__CGCGTTTGTGCTCTTC-1	11.7336	1.8169
003-012_T0_COL_LP_5p_N1__TTGTAGGTCTCAAGTG-1	11.8793	1.8867
003-012_T0_COL_LP_5p_N1__CTAAGACTCAAGATCC-1	10.9927	2.51611
003-012_T0_COL_LP_5p_N1__ATCATCTAGTCCGGTC-1	8.0512	6.89197
003-012_T0_COL_LP_5p_N1__AGATCTGGTCAAAGCG-1	10.8992	2.60483
003-012_T0_COL_LP_5p_N1__CTCGTACTCAGTTCGA-1	10.8062	2.69496
003-012_T0_COL_LP_5p_N1__CGTAGCGGTGGTAACG-1	12.0161	1.91941
003-012_T0_COL_LP_5p_N1__GCCAAATGTAATTGGA-1	10.9818	2.64731
003-012_T0_COL_LP_5p_N1__CACAGTACACTTCTGC-1	13.2904	1.72613
003-012_T0_COL_LP_5p_N1__AGAGCTTCAACTGGCC-1	12.1886	2.23511
003-012_T0_COL_LP_5p_N1__TCCCGATAGCGTCTAT-1	13.2424	1.89713
003-012_T0_COL_LP_5p_N1__AGCGGTCCATTCCTGC-1	8.0272	1.65473
003-012_T0_COL_LP_5p_N1__GGACAGATCGTCTGAA-1	5.27168	8.5397
003-012_T0_COL_LP_5p_N1__TTTGGTTTCTACTATC-1	8.87341	1.92486
003-012_T0_COL_LP_5p_N1__GGGACCTGTTAAGATG-1	7.33187	8.43098
003-012_T0_COL_LP_5p_N1__CGACCTTAGAAACGCC-1	10.9406	2.58644
003-012_T0_COL_LP_5p_N1__GCGGGTTAGGTAGCTG-1	12.1376	1.80843
003-012_T0_COL_LP_5p_N1__ACAGCTAAGTCGTTTG-1	8.65738	2.4107
003-012_T0_COL_LP_5p_N1__GATGAGGCAAAGGCGT-1	11.0051	2.45498
003-012_T0_COL_LP_5p_N1__GTACTTTTCACCATAG-1	12.2852	1.80693
003-012_T0_COL_LP_5p_N1__CTAGCCTTCACCTCGT-1	7.60472	7.42328
003-012_T0_COL_LP_5p_N1__AACTCCCAGCGCTTAT-1	10.5657	5.42753
003-012_T0_COL_LP_5p_N1__TTGACTTGTTCCAACA-1	4.71157	7.90388
003-012_T0_COL_LP_5p_N1__TCAACGACATCCTTGC-1	11.1608	2.50754
003-012_T0_COL_LP_5p_N1__GGTGTTAAGGAATCGC-1	10.8949	2.96214
003-012_T0_COL_LP_5p_N1__GCGCCAAAGATGCCAG-1	11.414	1.97656
003-012_T0_COL_LP_5p_N1__GTGCGGTCAGATGGGT-1	7.27224	8.40797
003-012_T0_COL_LP_5p_N1__GCACTCTAGGGTGTGT-1	10.9028	2.91424
003-012_T0_COL_LP_5p_N1__GTACTCCCAAGGTTCT-1	8.44714	2.04592
003-012_T0_COL_LP_5p_N1__GTAACGTAGCGTTCCG-1	9.21311	7.48416
003-012_T0_COL_LP_5p_N1__TGGCTGGGTACCCAAT-1	9.68531	4.7838
003-012_T0_COL_LP_5p_N1__ACGTCAATCTGGCGAC-1	10.7116	2.91832
003-012_T0_COL_LP_5p_N1__AGATTGCCACCTGGTG-1	10.9652	2.6111
003-012_T0_COL_LP_5p_N1__CAACTAGCAAGACGTG-1	8.82324	1.93013
003-012_T0_COL_LP_5p_N1__CAGTAACTCGTTTATC-1	7.47279	6.3883
003-012_T0_COL_LP_5p_N1__TCGTACCAGATGTGTA-1	7.4756	5.62724
003-012_T0_COL_LP_5p_N1__TTCTCAAAGCTGAAAT-1	4.66225	7.86479
003-012_T0_COL_LP_5p_N1__GTACGTAAGTCTTGCA-1	9.60038	7.84064
003-012_T0_COL_LP_5p_N1__TCGTAGAAGGTTCCTA-1	11.9049	1.81407
003-012_T0_COL_LP_5p_N1__CGATCGGAGGATATAC-1	7.31682	6.41091
003-012_T0_COL_LP_5p_N1__CACAGGCGTCTAGGTT-1	11.5055	2.63922
003-012_T0_COL_LP_5p_N1__GCGCGATCATGGTAGG-1	13.2291	2.63092
003-012_T0_COL_LP_5p_N1__ACGCCAGGTTCCAACA-1	9.82097	7.51115
003-012_T0_COL_LP_5p_N1__CTCACACGTCTGCGGT-1	8.70821	3.1863
003-012_T0_COL_LP_5p_N1__TCAGGTAAGACTAGGC-1	8.02852	3.41613
003-012_T0_COL_LP_5p_N1__CCATTCGAGAGCTTCT-1	8.46911	3.27029
003-012_T0_COL_LP_5p_N1__GATCGCGGTCGTCTTC-1	8.12946	2.83799
003-012_T0_COL_LP_5p_N1__TCGAGGCAGCCACGTC-1	11.1929	5.05793
003-012_T0_COL_LP_5p_N1__TTATGCTGTGTGGCTC-1	7.53458	7.0743
003-012_T0_COL_LP_5p_N1__ATAGACCCAGTCAGCC-1	5.11947	8.57937
003-012_T0_COL_LP_5p_N1__GGTGCGTTCTTTCCTC-1	9.02928	1.79991
003-012_T0_COL_LP_5p_N1__CCATGTCTCCTAGTGA-1	7.6062	6.23583
003-012_T0_COL_LP_5p_N1__CGAATGTAGCTGAACG-1	8.71332	2.05625
003-012_T0_COL_LP_5p_N1__CCATTCGGTTGCGTTA-1	8.9451	2.02212
003-012_T0_COL_LP_5p_N1__TGACGGCCATATGCTG-1	11.3733	1.80744
003-012_T0_COL_LP_5p_N1__CGAGCACGTTCCACTC-1	5.45397	7.96388
003-012_T0_COL_LP_5p_N1__TCTTTCCTCTGACCTC-1	7.63108	6.45567
003-012_T0_COL_LP_5p_N1__CCCAATCAGAGTCTGG-1	7.54811	2.24852
003-012_T0_COL_LP_5p_N1__TACTCATAGCCCAACC-1	7.54002	6.53535
003-012_T0_COL_LP_5p_N1__TCGAGGCTCTGCGGCA-1	3.49388	7.9686
003-012_T0_COL_LP_5p_N1__CCTAGCTGTCGTGGCT-1	9.06392	1.83771
003-012_T0_COL_LP_5p_N1__CGGAGCTCACATTCGA-1	12.227	1.87413
003-012_T0_COL_LP_5p_N1__GAAACTCCAAATCCGT-1	8.34576	2.19871
003-012_T0_COL_LP_5p_N1__CCTAAAGTCATGCATG-1	10.9658	2.37389
003-012_T0_COL_LP_5p_N1__GTGCGGTGTCGATTGT-1	12.2313	2.17329
003-012_T0_COL_LP_5p_N1__AGCAGCCGTGACTACT-1	9.86248	6.61812
003-012_T0_COL_LP_5p_N1__CCGTACTGTCGCGTGT-1	8.11938	2.20189
003-012_T0_COL_LP_5p_N1__ATCCACCTCTTTAGGG-1	7.56875	8.09564
003-012_T0_COL_LP_5p_N1__TGGCGCAGTAAAGGAG-1	7.7715	5.854
003-012_T0_COL_LP_5p_N1__TGCTACCGTAAGGATT-1	8.53059	2.05145
003-012_T0_COL_LP_5p_N1__CTCGTCAAGTCGTTTG-1	8.35614	3.43922
003-012_T0_COL_LP_5p_N1__CACCAGGCACGGCTAC-1	7.67243	2.4601
003-012_T0_COL_LP_5p_N1__CCATGTCGTAGAGGAA-1	10.6662	5.71192
003-012_T0_COL_LP_5p_N1__ACACCAAGTACACCGC-1	10.9758	2.52263
003-012_T0_COL_LP_5p_N1__CCTATTAAGTAGCGGT-1	11.2817	3.08738
003-012_T0_COL_LP_5p_N1__AGTCTTTGTTGCTCCT-1	11.0131	2.85096
003-012_T0_COL_LP_5p_N1__ACACCAAAGTTATCGC-1	10.4301	2.14167
003-012_T0_COL_LP_5p_N1__TAGGCATGTAGATTAG-1	8.93913	1.8772
003-012_T0_COL_LP_5p_N1__GTGTTAGAGTCCAGGA-1	9.34687	1.87515
003-012_T0_COL_LP_5p_N1__GTCATTTTCGTTTAGG-1	8.02728	3.44156
003-012_T0_COL_LP_5p_N1__TTCTCAACACCTATCC-1	12.4226	1.82208
003-012_T0_COL_LP_5p_N1__GTTCTCGAGGCGCTCT-1	8.29518	2.85507
003-012_T0_COL_LP_5p_N1__TCACAAGGTAGCGTAG-1	7.18697	6.51979
003-012_T0_COL_LP_5p_N1__ACGTCAATCAGGCCCA-1	7.60396	6.56708
003-012_T0_COL_LP_5p_N1__ACCTTTAGTCAGGACA-1	7.66717	2.24169
003-012_T0_COL_LP_5p_N1__CATCAGAAGCGTGTCC-1	9.38132	7.5233
003-012_T0_COL_LP_5p_N1__CCGGTAGTCAGTTAGC-1	10.9485	2.65817
003-012_T0_COL_LP_5p_N1__TCTATTGCAAGCGTAG-1	7.39642	8.28933
003-012_T0_COL_LP_5p_N1__TACGGGCTCACTTATC-1	12.1266	1.5662
003-012_T0_COL_LP_5p_N1__AGGTCCGAGGATGCGT-1	10.7501	3.09402
003-012_T0_COL_LP_5p_N1__GAGGTGACAGTATAAG-1	11.004	2.57842
003-012_T0_COL_LP_5p_N1__TACTTGTAGAATGTTG-1	10.2942	1.86469
003-012_T0_COL_LP_5p_N1__ATCTGCCGTAGCGTAG-1	11.0781	2.56682
003-012_T0_COL_LP_5p_N1__TCGCGTTTCCTAGAAC-1	8.93903	1.86901
003-012_T0_COL_LP_5p_N1__TCAGATGCATTAGCCA-1	11.9703	1.78169
003-012_T0_COL_LP_5p_N1__GTCATTTAGTACTTGC-1	5.23755	8.59372
003-012_T0_COL_LP_5p_N1__CGAGAAGTCTGCTGTC-1	11.0961	2.35369
003-012_T0_COL_LP_5p_N1__TCACGAAAGCACCGTC-1	7.99939	3.38644
003-012_T0_COL_LP_5p_N1__ACATGGTTCTCTGCTG-1	11.0474	3.48612
003-012_T0_COL_LP_5p_N1__GTCGGGTGTCTTGATG-1	7.67794	2.48186
003-012_T0_COL_LP_5p_N1__TGAGGGACACTGCCAG-1	11.0656	2.5745
003-012_T0_COL_LP_5p_N1__TAAGTGCGTTAGAACA-1	8.44516	2.18166
003-012_T0_COL_LP_5p_N1__CGTGAGCTCATCGGAT-1	10.0225	1.73566
003-012_T0_COL_LP_5p_N1__CACAGGCAGAAACCAT-1	10.993	3.55655
003-012_T0_COL_LP_5p_N1__GTTCGGGGTGTTTGGT-1	13.178	1.61479
003-012_T0_COL_LP_5p_N1__CTAACTTTCTCTTATG-1	11.5139	1.75649
003-012_T0_COL_LP_5p_N1__CGTAGCGCAATCCGAT-1	13.263	1.53404
003-012_T0_COL_LP_5p_N1__ACTGATGGTAGAGTGC-1	11.0098	2.52645
003-012_T0_COL_LP_5p_N1__CGTTAGAAGTAGGCCA-1	11.1799	2.80364
003-012_T0_COL_LP_5p_N1__CGTTAGACAAAGCGGT-1	7.39872	7.95947
003-012_T0_COL_LP_5p_N1__TACTTGTAGAGTCTGG-1	13.4472	1.81004
003-012_T0_COL_LP_5p_N1__CTCATTATCTTCATGT-1	10.7646	6.25787
003-012_T0_COL_LP_5p_N1__TAAGAGAAGATGTCGG-1	12.7506	1.52708
003-012_T0_COL_LP_5p_N1__CCACCTACATCCGCGA-1	4.79407	7.86215
003-012_T0_COL_LP_5p_N1__TCTTCGGCATAGTAAG-1	9.02312	4.766
003-012_T0_COL_LP_5p_N1__GGAATAAGTCACAAGG-1	8.79672	1.86485
003-012_T0_COL_LP_5p_N1__ACTGCTCGTGCTAGCC-1	8.79111	2.00623
003-012_T0_COL_LP_5p_N1__CACCACTAGTTTAGGA-1	12.0411	1.95524
003-012_T0_COL_LP_5p_N1__AAGACCTCATTTGCCC-1	8.79698	2.12308
003-012_T0_COL_LP_5p_N1__CTGATCCAGGACAGCT-1	9.82389	2.28041
003-012_T0_COL_LP_5p_N1__CGGAGCTGTTTGTGTG-1	10.9634	2.85865
003-012_T0_COL_LP_5p_N1__GTCGTAACACGTGAGA-1	8.88838	1.99358
003-012_T0_COL_LP_5p_N1__TGGGAAGCAGTAGAGC-1	7.41835	8.30443
003-012_T0_COL_LP_5p_N1__TGCTGCTGTTTGTTGG-1	10.5294	2.65809
003-012_T0_COL_LP_5p_N1__AAGGTTCGTTACGCGC-1	7.86272	2.90475
003-012_T0_COL_LP_5p_N1__AGTTGGTGTCTTGCGG-1	5.23876	8.39051
003-012_T0_COL_LP_5p_N1__ATAAGAGCACTTACGA-1	8.86728	1.99971
003-012_T0_COL_LP_5p_N1__CTCGAAAAGTCTCGGC-1	10.973	5.28519
003-012_T0_COL_LP_5p_N1__CACACAACAGCGAACA-1	9.4722	6.30622
003-012_T0_COL_LP_5p_N1__TAAGAGAAGCTGGAAC-1	7.71436	6.37906
003-012_T0_COL_LP_5p_N1__TCAACGAGTCCGTTAA-1	8.94269	1.93935
003-012_T0_COL_LP_5p_N1__TGCACCTGTCCCTACT-1	8.97774	1.79889
003-012_T0_COL_LP_5p_N1__ACGGCCACACGACTCG-1	10.3096	1.76341
003-012_T0_COL_LP_5p_N1__GCCAAATCAAGGCTCC-1	8.06576	7.02982
003-012_T0_COL_LP_5p_N1__CACACTCGTTTGTGTG-1	7.46777	7.59589
003-012_T0_COL_LP_5p_N1__TCGTAGAAGAGTCGGT-1	7.42519	8.36965
003-012_T0_COL_LP_5p_N1__GTCTCGTAGAGGGCTT-1	9.40063	6.25151
003-012_T0_COL_LP_5p_N1__GGGCACTCAATGGAGC-1	8.05041	2.54378
003-012_T0_COL_LP_5p_N1__AGGGAGTTCCTTGACC-1	7.97605	3.41837
003-012_T0_COL_LP_5p_N1__CTTACCGGTCTGATTG-1	7.36603	8.50719
003-012_T0_COL_LP_5p_N1__CTGCGGAAGGATGGAA-1	3.91188	7.87589
003-012_T0_COL_LP_5p_N1__TCAGCAAAGTTGAGAT-1	10.7526	2.29885
003-012_T0_COL_LP_5p_N1__CTTTGCGTCAGGTAAA-1	12.3064	1.99046
003-012_T0_COL_LP_5p_N1__TAGTGGTTCGGTCCGA-1	5.26416	8.53353
003-012_T0_COL_LP_5p_N1__TACGGGCAGAGTCTGG-1	7.6525	6.43563
003-012_T0_COL_LP_5p_N1__ATCATGGTCACGAAGG-1	7.41752	6.67172
003-012_T0_COL_LP_5p_N1__GTGCAGCCAAACGTGG-1	7.62574	2.30147
003-012_T0_COL_LP_5p_N1__CTTGGCTCAATACGCT-1	7.61884	5.75059
003-012_T0_COL_LP_5p_N1__TTATGCTTCGACGGAA-1	9.57694	2.52571
003-012_T0_COL_LP_5p_N1__ATTATCCAGATGTGTA-1	7.39034	7.15446
003-012_T0_COL_LP_5p_N1__TGACGGCTCGCCAGCA-1	7.85938	6.62228
003-012_T0_COL_LP_5p_N1__TTCTTAGTCACTGGGC-1	12.4206	1.69124
003-012_T0_COL_LP_5p_N1__TACACGAGTGCAGTAG-1	7.31693	8.39583
003-012_T0_COL_LP_5p_N1__CGTCACTTCTGCGGCA-1	10.9223	2.50093
003-012_T0_COL_LP_5p_N1__CGTGAGCGTTAGGGTG-1	7.71616	6.40219
003-012_T0_COL_LP_5p_N1__ACTGCTCTCGCCGTGA-1	7.57143	6.58113
003-012_T0_COL_LP_5p_N1__ATTATCCAGTCCCACG-1	7.80541	2.46953
003-012_T0_COL_LP_5p_N1__GCGGGTTTCTTAGAGC-1	9.50519	1.64615
003-012_T0_COL_LP_5p_N1__TCGTACCGTCCGACGT-1	12.9696	2.36249
003-012_T0_COL_LP_5p_N1__GTCAAGTCAGGGTATG-1	11.161	2.8633
003-012_T0_COL_LP_5p_N1__CCACTACTCGAGAGCA-1	11.7843	2.77068
003-012_T0_COL_LP_5p_N1__GGCTGGTGTGACTACT-1	5.49262	8.24159
003-012_T0_COL_LP_5p_N1__CAGTCCTGTCGCTTCT-1	11.3257	2.76489
003-012_T0_COL_LP_5p_N1__GCTCCTAGTTCGTGAT-1	3.50792	7.98153
003-012_T0_COL_LP_5p_N1__TAGAGCTCAGATCCAT-1	12.3576	1.83569
003-012_T0_COL_LP_5p_N1__ATCTACTAGCGTTCCG-1	7.64912	2.37328
003-012_T0_COL_LP_5p_N1__GATCGATTCTATCGCC-1	11.0301	1.97524
003-012_T0_COL_LP_5p_N1__GGCGACTCAGGTTTCA-1	7.68461	2.87013
003-012_T0_COL_LP_5p_N1__GATGAAAGTGAGTATA-1	8.23882	1.9216
003-012_T0_COL_LP_5p_N1__TGTGTTTCAAAGTGCG-1	13.3028	1.80746
003-012_T0_COL_LP_5p_N1__CAGCTAAGTAGCAAAT-1	8.43177	3.19628
003-012_T0_COL_LP_5p_N1__TGCGCAGTCTCAACTT-1	10.782	2.50333
003-012_T0_COL_LP_5p_N1__CGTAGGCTCGACAGCC-1	8.21791	3.27496
003-012_T0_COL_LP_5p_N1__GGACAAGGTGACGGTA-1	7.26419	6.52295
003-012_T0_COL_LP_5p_N1__TACGGTAGTCGAACAG-1	12.6691	2.45669
003-012_T0_COL_LP_5p_N1__CGGGTCAAGGGCTCTC-1	11.7732	1.77277
003-012_T0_COL_LP_5p_N1__GGCGACTCAGGCAGTA-1	12.2023	1.96664
003-012_T0_COL_LP_5p_N1__GGCGTGTTCATGCAAC-1	10.7059	2.51507
003-012_T0_COL_LP_5p_N1__GCAGTTAGTTCCGTCT-1	11.004	2.63475
003-012_T0_COL_LP_5p_N1__TGGGCGTTCCAGATCA-1	8.24069	3.19483
003-012_T0_COL_LP_5p_N1__CAGCATATCCGCGCAA-1	9.28341	1.8458
003-012_T0_COL_LP_5p_N1__TGACGGCGTCGCTTCT-1	8.40261	3.16456
003-012_T0_COL_LP_5p_N1__TTGGAACGTGATAAGT-1	12.1197	1.81342
003-012_T0_COL_LP_5p_N1__ACATACGGTCTAAAGA-1	10.9865	2.71265
003-012_T0_COL_LP_5p_N1__GGGCACTCAGTGAGTG-1	8.79483	1.94439
003-012_T0_COL_LP_5p_N1__TGGGCGTTCAACGGGA-1	10.3559	1.85928
003-012_T0_COL_LP_5p_N1__CACACAATCATCGCTC-1	7.72879	2.65938
003-012_T0_COL_LP_5p_N1__GTGCGGTGTGAGTATA-1	8.03941	3.3561
003-012_T0_COL_LP_5p_N1__GCTGCAGCATGCTGGC-1	8.84234	2.00517
003-012_T0_COL_LP_5p_N1__CATCAAGCAATGGAAT-1	8.73065	3.86883
003-012_T0_COL_LP_5p_N1__CAGTAACAGAGGTTAT-1	12.0837	1.65673
003-012_T0_COL_LP_5p_N1__CCTAGCTCATCGGAAG-1	8.03324	3.31568
003-012_T0_COL_LP_5p_N1__CTACCCACATACGCCG-1	5.32454	7.78363
003-012_T0_COL_LP_5p_N1__TGGTTCCTCTCTTGAT-1	10.4371	5.35377
003-012_T0_COL_LP_5p_N1__CCGTTCATCTCGTATT-1	9.23043	1.8975
003-012_T0_COL_LP_5p_N1__CGTCAGGAGCTAAACA-1	12.4487	1.17997
003-012_T0_COL_LP_5p_N1__CTTGGCTCATTGCGGC-1	10.8471	2.4412
003-012_T0_COL_LP_5p_N1__TGCCCATTCAATACCG-1	8.87647	1.80117
003-012_T0_COL_LP_5p_N1__CCTACACCACTGAAGG-1	12.2944	1.44317
003-012_T0_COL_LP_5p_N1__GGACGTCGTCAATACC-1	11.1006	2.98812
003-012_T0_COL_LP_5p_N1__CTTGGCTCATCCGCGA-1	4.91284	7.95864
003-012_T0_COL_LP_5p_N1__GATCGCGCACCGAATT-1	11.4145	3.02958
003-012_T0_COL_LP_5p_N1__GGCGTGTGTAAAGGAG-1	8.03087	2.69745
003-012_T0_COL_LP_5p_N1__CGCCAAGTCAACGCTA-1	11.0285	2.51855
003-012_T0_COL_LP_5p_N1__TGATTTCTCTTTACGT-1	10.8031	2.38533
003-012_T0_COL_LP_5p_N1__TATGCCCCAATTCCTT-1	11.0363	2.7471
003-012_T0_COL_LP_5p_N1__AGCTCCTAGACCGGAT-1	7.64897	6.77001
003-012_T0_COL_LP_5p_N1__GCTGCAGGTTCGGCAC-1	10.895	2.423
003-012_T0_COL_LP_5p_N1__GGGCATCGTGAAATCA-1	9.98831	1.71262
003-012_T0_COL_LP_5p_N1__AGTGTCAAGCGGATCA-1	7.74424	2.59363
003-012_T0_COL_LP_5p_N1__GGCGTGTGTATAAACG-1	13.1563	2.5286
003-012_T0_COL_LP_5p_N1__CCGTACTCAACCGCCA-1	11.0059	2.54929
003-012_T0_COL_LP_5p_N1__GAACATCAGACTCGGA-1	10.7118	2.67764
003-012_T0_COL_LP_5p_N1__AAACGGGTCGTTGCCT-1	12.1661	2.73512
003-012_T0_COL_LP_5p_N1__GCAATCAAGCAGGCTA-1	11.0755	2.43043
003-012_T0_COL_LP_5p_N1__GCCTCTAGTGATAAAC-1	11.0722	1.60524
003-012_T0_COL_LP_5p_N1__CAAGAAAAGTCACGCC-1	5.58526	7.51449
003-012_T0_COL_LP_5p_N1__AAGACCTAGCCCAACC-1	13.1532	2.17774
003-012_T0_COL_LP_5p_N1__GTCCTCAAGATATGGT-1	11.9334	1.68141
003-012_T0_COL_LP_5p_N1__AAAGCAAAGCTGAACG-1	7.59271	2.58326
003-012_T0_COL_LP_5p_N1__GGGTCTGGTCCGTTAA-1	10.5296	2.90096
003-012_T0_COL_LP_5p_N1__GGTGTTATCGCTTGTC-1	7.77009	1.96155
003-012_T0_COL_LP_5p_N1__CGAACATCATGTAGTC-1	11.5468	4.57207
003-012_T0_COL_LP_5p_N1__TATCTCAAGCCTCGTG-1	11.3152	3.20432
003-012_T0_COL_LP_5p_N1__TATTACCCAGTCAGAG-1	8.10391	2.46122
003-012_T0_COL_LP_5p_N1__CTTTGCGGTGAAATCA-1	10.4703	3.24702
003-012_T0_COL_LP_5p_N1__TCAGATGGTACAGACG-1	11.7689	1.63775
003-012_T0_COL_LP_5p_N1__GTAACGTGTCCTGCTT-1	7.75219	2.18195
003-012_T0_COL_LP_5p_N1__ACTGTCCCAGTGAGTG-1	10.8916	2.4657
003-012_T0_COL_LP_5p_N1__ACGCCGAAGTCGCCGT-1	11.0726	2.72325
003-012_T0_COL_LP_5p_N1__GACCTGGTCTCGCTTG-1	9.24127	1.86859
003-012_T0_COL_LP_5p_N1__CATGCCTCATCTGGTA-1	8.10444	2.77299
003-012_T0_COL_LP_5p_N1__GGTGCGTAGGATGTAT-1	7.89632	8.15364
003-012_T0_COL_LP_5p_N1__GCTGCTTGTACCGCTG-1	9.49437	8.11976
003-012_T0_COL_LP_5p_N1__GACACGCTCTCGAGTA-1	10.9457	2.61064
003-012_T0_COL_LP_5p_N1__TACGGTACACAAGTAA-1	9.08885	2.93272
003-012_T0_COL_LP_5p_N1__TAGGCATGTTACGGAG-1	11.9786	2.00866
003-012_T0_COL_LP_5p_N1__GATCAGTGTCACACGC-1	7.45539	8.19574
003-012_T0_COL_LP_5p_N1__TTGCGTCCACGGTAGA-1	5.68236	7.47657
003-012_T0_COL_LP_5p_N1__ACGAGGATCCAGTAGT-1	9.32542	6.29028
003-012_T0_COL_LP_5p_N1__TCGTAGACAAGGACTG-1	11.0324	2.5009
003-012_T0_COL_LP_5p_N1__CCGTACTTCATAGCAC-1	7.74454	6.15426
003-012_T0_COL_LP_5p_N1__ACGATACAGATCGATA-1	11.0427	2.5841
003-012_T0_COL_LP_5p_N1__CGTCAGGGTAATCGTC-1	7.20494	8.52365
003-012_T0_COL_LP_5p_N1__CGGACTGTCTCGTTTA-1	7.61378	6.18862
003-012_T0_COL_LP_5p_N1__TACCTATTCGAGAACG-1	10.846	2.99274
003-012_T0_COL_LP_5p_N1__GTGTGCGGTCGCGAAA-1	11.8771	1.94072
003-012_T0_COL_LP_5p_N1__TCAGCTCAGTTGTCGT-1	10.9548	2.68786
003-012_T0_COL_LP_5p_N1__AAGGTTCGTGATAAAC-1	11.0828	3.05247
003-012_T0_COL_LP_5p_N1__GTTCATTGTGATGTCT-1	10.7675	2.62491
003-012_T0_COL_LP_5p_N1__TCGGGACTCGTTTATC-1	9.24052	1.91552
003-012_T0_COL_LP_5p_N1__TCTGAGAAGATCACGG-1	8.33219	2.47287
003-012_T0_COL_LP_5p_N1__TAGAGCTTCTAACTGG-1	8.4689	4.11363
003-012_T0_COL_LP_5p_N1__CGTTAGATCTTCCTTC-1	10.9485	2.63819
003-012_T0_COL_LP_5p_N1__CCCAGTTCAGTCACTA-1	8.63188	3.26865
003-012_T0_COL_LP_5p_N1__CTACGTCAGGCTCATT-1	11.0161	2.56502
003-012_T0_COL_LP_5p_N1__CCATGTCCATTTCACT-1	12.1053	1.67295
003-012_T0_COL_LP_5p_N1__ACATACGAGTCCGTAT-1	12.3599	1.821
003-012_T0_COL_LP_5p_N1__CCATGTCTCAAACCGT-1	8.83701	1.98186
003-012_T0_COL_LP_5p_N1__GACGCGTGTTACGTCA-1	7.52492	7.01524
003-012_T0_COL_LP_5p_N1__CACCACTCATTACCTT-1	8.96415	1.98191
003-012_T0_COL_LP_5p_N1__GTGCAGCAGCGATATA-1	11.8048	1.81925
003-012_T0_COL_LP_5p_N1__AAAGATGTCTGCCAGG-1	11.4937	2.92112
003-012_T0_COL_LP_5p_N1__GAAATGAGTGGCAAAC-1	9.04977	2.06749
003-012_T0_COL_LP_5p_N1__ACGATACGTTACAGAA-1	10.7914	2.20405
003-012_T0_COL_LP_5p_N1__TAAACCGTCGACAGCC-1	7.53828	5.66954
003-012_T0_COL_LP_5p_N1__TCTGGAAGTTCTGGTA-1	10.8843	2.51743
003-012_T0_COL_LP_5p_N1__TTGGCAACATCACGTA-1	8.29575	1.77751
003-012_T0_COL_LP_5p_N1__GCGCCAAGTTTCCACC-1	12.48	1.9497
003-012_T0_COL_LP_5p_N1__CCTACCAGTATGAATG-1	11.0979	2.62378
003-012_T0_COL_LP_5p_N1__AGCGTATGTCTCCACT-1	8.02182	6.58123
003-012_T0_COL_LP_5p_N1__ACCCACTTCGGGAGTA-1	10.3255	1.97032
003-012_T0_COL_LP_5p_N1__GGCGTGTCAGATTGCT-1	7.45672	8.32115
003-012_T0_COL_LP_5p_N1__GGGTCTGTCAGAAATG-1	11.0947	2.51826
003-012_T0_COL_LP_5p_N1__TAAGTGCCAGCTGCTG-1	8.87908	2.00797
003-012_T0_COL_LP_5p_N1__CTAGAGTCACTGTCGG-1	12.1323	1.78276
003-012_T0_COL_LP_5p_N1__ATCCACCGTCTGCGGT-1	10.2558	1.87922
003-012_T0_COL_LP_5p_N1__TTGTAGGCAGGACGTA-1	5.09666	8.36586
003-012_T0_COL_LP_5p_N1__TACGGATCATCCCACT-1	9.30652	4.57863
003-012_T0_COL_LP_5p_N1__TGTTCCGTCAGGTTCA-1	10.9519	2.81789
003-012_T0_COL_LP_5p_N1__AAAGCAAGTCCAAGTT-1	4.0269	7.97205
003-012_T0_COL_LP_5p_N1__ATGCGATTCTTCTGGC-1	11.024	2.59857
003-012_T0_COL_LP_5p_N1__CCGGTAGGTAATTGGA-1	10.6228	2.9146
003-012_T0_COL_LP_5p_N1__CACATAGAGAATCTCC-1	10.865	2.59198
003-012_T0_COL_LP_5p_N1__GCTGCAGCAATCTACG-1	7.91148	2.82088
003-012_T0_COL_LP_5p_N1__TGTTCCGAGGTGCACA-1	8.98809	1.97618
003-012_T0_COL_LP_5p_N1__ACACCAAGTCTCTCGT-1	7.44062	6.47166
003-012_T0_COL_LP_5p_N1__TGTGTTTTCTATCCCG-1	10.493	2.30243
003-012_T0_COL_LP_5p_N1__GACCAATCAGGAATCG-1	10.5859	3.22574
003-012_T0_COL_LP_5p_N1__CTCGGGAGTCACCCAG-1	12.1065	1.73254
003-012_T0_COL_LP_5p_N1__TGCCCATAGTGTTTGC-1	12.8247	1.90822
003-012_T0_COL_LP_5p_N1__AACGTTGAGGACATTA-1	7.42396	6.4732
003-012_T0_COL_LP_5p_N1__CATATGGAGGCAGGTT-1	7.62025	6.31248
003-012_T0_COL_LP_5p_N1__ACGGAGAAGAGCCCAA-1	12.0612	2.13471
003-012_T0_COL_LP_5p_N1__GGGAATGAGGCCGAAT-1	11.0102	2.54158
003-012_T0_COL_LP_5p_N1__TGGTTCCCATGGTCAT-1	7.66788	6.27824
003-012_T0_COL_LP_5p_N1__TCAACGAGTCTGATTG-1	10.9993	2.48095
003-012_T0_COL_LP_5p_N1__CGTCTACAGACTCGGA-1	8.11799	3.24518
003-012_T0_COL_LP_5p_N1__GCTCCTATCAAACCAC-1	9.33	4.92447
003-012_T0_COL_LP_5p_N1__CAAGTTGTCCGCGGTA-1	11.8223	5.81533
003-012_T0_COL_LP_5p_N1__ACTGTCCAGCCGATTT-1	7.55548	2.23904
003-012_T0_COL_LP_5p_N1__GCGCGATGTCTCGTTC-1	12.0641	2.79728
003-012_T0_COL_LP_5p_N1__TGCCCATGTGTGCCTG-1	8.80847	2.06351
003-012_T0_COL_LP_5p_N1__GTGGGTCGTCTCTTAT-1	12.4279	1.86564
003-012_T0_COL_LP_5p_N1__ACATACGTCGCATGGC-1	7.8544	2.77707
003-012_T0_COL_LP_5p_N1__GTCCTCAGTAAGTGGC-1	7.32864	8.36406
003-012_T0_COL_LP_5p_N1__TGGCTGGCATGCCACG-1	7.86279	6.71434
003-012_T0_COL_LP_5p_N1__GTGTTAGGTTAAGAAC-1	10.4505	3.05048
003-012_T0_COL_LP_5p_N1__CACCACTCAGTCAGCC-1	12.2006	2.05759
003-012_T0_COL_LP_5p_N1__CATATGGGTGCAGACA-1	9.22852	1.93994
003-012_T0_COL_LP_5p_N1__CTGCGGAGTTACGGAG-1	7.78172	6.64595
003-012_T0_COL_LP_5p_N1__TGGCCAGTCAGGTAAA-1	7.40523	8.15864
003-012_T0_COL_LP_5p_N1__CAAGAAACATGTCGAT-1	5.35364	7.92077
003-012_T0_COL_LP_5p_N1__GGACGTCCAGTACACT-1	11.7433	4.4041
003-012_T0_COL_LP_5p_N1__GCGCAGTGTCTAGCCG-1	11.0787	2.73674
003-012_T0_COL_LP_5p_N1__GGGCATCGTTTGTGTG-1	11.0529	2.75566
003-012_T0_COL_LP_5p_N1__AACCGCGTCGAGAGCA-1	11.713	4.45045
003-012_T0_COL_LP_5p_N1__TTTGGTTTCCGCAAGC-1	7.50252	6.41046
003-012_T0_COL_LP_5p_N1__ACTTGTTTCTCCTATA-1	7.92006	6.5864
003-012_T0_COL_LP_5p_N1__AGAGTGGAGTGCCATT-1	12.9926	2.38208
003-012_T0_COL_LP_5p_N1__TACGGGCGTCTCATCC-1	7.61556	7.15129
003-012_T0_COL_LP_5p_N1__GGCCGATTCGCAAACT-1	7.46622	6.66425
003-012_T0_COL_LP_5p_N1__ATGGGAGGTATATGGA-1	9.14466	2.19479
003-012_T0_COL_LP_5p_N1__CGAACATAGAGGTACC-1	9.48375	1.87015
003-012_T0_COL_LP_5p_N1__ATTATCCGTTAAGATG-1	8.79064	2.01274
003-012_T0_COL_LP_5p_N1__CGCTTCATCAGTCCCT-1	7.28292	8.15575
003-012_T0_COL_LP_5p_N1__GATGAAACATGTTCCC-1	7.6089	6.72848
003-012_T0_COL_LP_5p_N1__CTGATCCTCAGCTCTC-1	10.4903	2.2609
003-012_T0_COL_LP_5p_N1__CTTACCGGTAATCACC-1	8.03074	1.63814
003-012_T0_COL_LP_5p_N1__ACCAGTAGTACCCAAT-1	7.8883	2.68387
003-012_T0_COL_LP_5p_N1__TTAGGCAAGGGATACC-1	8.33017	2.87467
003-012_T0_COL_LP_5p_N1__TGGTTAGTCAACGCTA-1	7.39699	8.07936
003-012_T0_COL_LP_5p_N1__CGGACTGTCATGCTCC-1	8.16156	2.65745
003-012_T0_COL_LP_5p_N1__AGGCCGTAGACAGGCT-1	10.8339	2.19781
003-012_T0_COL_LP_5p_N1__CATGGCGTCGGCATCG-1	11.3299	5.07427
003-012_T0_COL_LP_5p_N1__TCCACACTCATCTGTT-1	9.17591	1.88949
003-012_T0_COL_LP_5p_N1__CGTTGGGAGACGCACA-1	5.3797	8.29748
003-012_T0_COL_LP_5p_N1__TAAGCGTTCTGTCAAG-1	5.25795	8.35366
003-012_T0_COL_LP_5p_N1__GGCGTGTCATTTCACT-1	8.34844	1.84588
003-012_T0_COL_LP_5p_N1__TGCGTGGTCAATCACG-1	9.28596	1.83728
003-012_T0_COL_LP_5p_N1__GGCCGATGTAAGGATT-1	10.8527	3.025
003-012_T0_COL_LP_5p_N1__TCGGGACTCGAGCCCA-1	11.0999	3.18457
003-012_T0_COL_LP_5p_N1__TTATGCTTCTGTTTGT-1	10.882	2.63586
003-012_T0_COL_LP_5p_N1__ATCTGCCCACTGAAGG-1	8.87661	3.73364
003-012_T0_COL_LP_5p_N1__GCGGGTTAGCGTGAGT-1	8.07626	1.92355
003-012_T0_COL_LP_5p_N1__GCGCGATAGAGTGACC-1	8.03962	1.62674
003-012_T0_COL_LP_5p_N1__CGTGTCTGTGATGCCC-1	11.784	2.92017
003-012_T0_COL_LP_5p_N1__TCTCATAAGATCGATA-1	12.1507	5.07797
003-012_T0_COL_LP_5p_N1__GATCGCGGTCTAACGT-1	7.54027	6.6365
003-012_T0_COL_LP_5p_N1__CATATTCAGCACAGGT-1	7.80218	6.35422
003-012_T0_COL_LP_5p_N1__AGGTCATAGCGTCTAT-1	5.41207	8.48124
003-012_T0_COL_LP_5p_N1__CAGTCCTTCACGATGT-1	10.6752	5.78497
003-012_T0_COL_LP_5p_N1__CGCTATCGTGCCTGCA-1	4.71469	7.93185
003-012_T0_COL_LP_5p_N1__TTCCCAGCATCGACGC-1	5.14267	8.0279
003-012_T0_COL_LP_5p_N1__GATGAGGAGTCGATAA-1	7.81383	1.94575
003-012_T0_COL_LP_5p_N1__AAGTCTGGTACTCTCC-1	11.5712	2.9236
003-012_T0_COL_LP_5p_N1__TCCCGATGTCAGATAA-1	3.66801	8.05801
003-012_T0_COL_LP_5p_N1__ACGATGTAGGCGCTCT-1	10.6253	2.54458
003-012_T0_COL_LP_5p_N1__GCGCCAAGTTACCAGT-1	7.3076	6.59536
003-012_T0_COL_LP_5p_N1__AGTTGGTCACCGTTGG-1	10.8321	2.60446
003-012_T0_COL_LP_5p_N1__GTAACTGTCGTTTGCC-1	11.0105	2.88008
003-012_T0_COL_LP_5p_N1__CAGAGAGCATCACGAT-1	10.8325	2.72776
003-012_T0_COL_LP_5p_N1__GTAACGTCACCTCGGA-1	9.38364	1.91771
003-012_T0_COL_LP_5p_N1__GCACTCTAGCATCATC-1	12.0752	6.07387
003-012_T0_COL_LP_5p_N1__ATCGAGTTCCCATTAT-1	12.2419	2.94473
003-012_T0_COL_LP_5p_N1__GCGCCAAGTCCATCCT-1	7.57433	8.26725
003-012_T0_COL_LP_5p_N1__TACACGAGTCGATTGT-1	10.1438	1.78387
003-012_T0_COL_LP_5p_N1__CTTGGCTGTCGCGTGT-1	11.7622	1.74133
003-012_T0_COL_LP_5p_N1__AGAGCGAGTGATGTCT-1	12.8992	2.16748
003-012_T0_COL_LP_5p_N1__TGAGCCGGTCAGGACA-1	10.4653	2.83381
003-012_T0_COL_LP_5p_N1__GCTGCAGCAGGGTATG-1	9.1292	6.46523
003-012_T0_COL_LP_5p_N1__ACAGCCGCACTCGACG-1	7.46188	6.43581
003-012_T0_COL_LP_5p_N1__GGGACCTCAATCTACG-1	8.53772	4.08077
003-012_T0_COL_LP_5p_N1__ACGGGTCGTGTTCTTT-1	7.4451	7.18211
003-012_T0_COL_LP_5p_N1__CCCAGTTAGACCGGAT-1	9.14721	4.36478
003-012_T0_COL_LP_5p_N1__CGGAGCTGTTGGGACA-1	8.86303	1.78334
003-012_T0_COL_LP_5p_N1__GCACTCTGTTGTTTGG-1	12.2704	1.29738
003-012_T0_COL_LP_5p_N1__CACAGTACACCCAGTG-1	11.1484	2.72816
003-012_T0_COL_LP_5p_N1__TGCCAAACAAAGGTGC-1	12.2358	1.2897
003-012_T0_COL_LP_5p_N1__GTCGTAAAGTTCGCGC-1	7.76353	6.1655
003-012_T0_COL_LP_5p_N1__CGTTAGAGTCGTTGTA-1	9.73638	5.14718
003-012_T0_COL_LP_5p_N1__TGGGCGTGTACTTGAC-1	12.4656	2.70981
003-012_T0_COL_LP_5p_N1__GCATGATCACTCGACG-1	7.6555	6.27545
003-012_T0_COL_LP_5p_N1__TAAGCGTGTTGTCTTT-1	5.44839	8.38333
003-012_T0_COL_LP_5p_N1__CCATTCGAGGACATTA-1	8.24014	2.73615
003-012_T0_COL_LP_5p_N1__GTGCTTCCAAGTAGTA-1	12.1894	2.76048
003-012_T0_COL_LP_5p_N1__TTTGCGCGTCGGCACT-1	9.11471	1.91381
003-012_T0_COL_LP_5p_N1__TACTTGTGTCAAACTC-1	10.8738	2.53815
003-012_T0_COL_LP_5p_N1__AGAGCGAGTACCCAAT-1	7.29895	8.06853
003-012_T0_COL_LP_5p_N1__GCCAAATAGCATCATC-1	10.3146	2.71588
003-012_T0_COL_LP_5p_N1__CATATTCGTAATTGGA-1	12.4154	1.85048
003-012_T0_COL_LP_5p_N1__TGCTGCTTCTGGTATG-1	9.13332	2.02965
003-012_T0_COL_LP_5p_N1__GTGCAGCGTCGAGATG-1	11.1267	3.05322
003-012_T0_COL_LP_5p_N1__GAGCAGAGTTTGACAC-1	10.9074	2.53955
003-012_T0_COL_LP_5p_N1__GCTTGAAAGGTTCCTA-1	8.08595	6.08163
003-012_T0_COL_LP_5p_N1__GGTATTGAGCGTCAAG-1	9.04995	1.87362
003-012_T0_COL_LP_5p_N1__GATCGATAGAGGACGG-1	10.493	2.13661
003-012_T0_COL_LP_5p_N1__GGGTCTGCACATGTGT-1	8.15496	2.2912
003-012_T0_COL_LP_5p_N1__CGTGTAACACAAGACG-1	5.01632	7.7727
003-012_T0_COL_LP_5p_N1__TTTACTGTCTGGTGTA-1	7.25553	6.76875
003-012_T0_COL_LP_5p_N1__GGATGTTGTAGCAAAT-1	8.08099	5.42951
003-012_T0_COL_LP_5p_N1__TTCGGTCCAGATGGGT-1	11.4575	2.98932
003-012_T0_COL_LP_5p_N1__TAGTTGGAGCGTGTCC-1	7.58675	6.31978
003-012_T0_COL_LP_5p_N1__CAGCATACAGAAGCAC-1	9.33632	2.04314
003-012_T0_COL_LP_5p_N1__TTAACTCCAGGCAGTA-1	5.61567	7.50957
003-012_T0_COL_LP_5p_N1__GCCTCTAAGGGTCTCC-1	7.51762	8.1376
003-012_T0_COL_LP_5p_N1__CCTTCGAGTTATTCTC-1	8.72537	3.25891
003-012_T0_COL_LP_5p_N1__GATCGATTCCAGAGGA-1	11.8074	1.36367
003-012_T0_COL_LP_5p_N1__CGTGTAAGTGCTAGCC-1	10.3394	2.37918
003-012_T0_COL_LP_5p_N1__GTGCGGTGTGATGTCT-1	12.0808	2.676
003-012_T0_COL_LP_5p_N1__TCTTCGGAGAGCCTAG-1	7.71736	6.29041
003-012_T0_COL_LP_5p_N1__ATAGACCAGTGTTAGA-1	8.90849	2.0418
003-012_T0_COL_LP_5p_N1__TTGTAGGGTCCCTTGT-1	7.32474	6.33385
003-012_T0_COL_LP_5p_N1__GGCGTGTGTGGTGTAG-1	11.213	3.0186
003-012_T0_COL_LP_5p_N1__CGTGAGCTCCTACAGA-1	9.19654	1.96956
003-012_T0_COL_LP_5p_N1__CACACAACATGCTGGC-1	9.39398	7.8033
003-012_T0_COL_LP_5p_N1__GGGTCTGGTTCTGGTA-1	5.50967	7.95627
003-012_T0_COL_LP_5p_N1__TGCCCATTCTGAAAGA-1	8.31141	2.90952
003-012_T0_COL_LP_5p_N1__AATCGGTAGATAGCAT-1	7.82112	2.67398
003-012_T0_COL_LP_5p_N1__CTGATAGAGTGTACTC-1	7.69956	2.67133
003-012_T0_COL_LP_5p_N1__TGACTAGCAATGAATG-1	8.39929	2.5006
003-012_T0_COL_LP_5p_N1__GCACATATCGTATCAG-1	7.48607	5.81597
003-012_T0_COL_LP_5p_N1__ACGGGTCGTGCGATAG-1	10.9576	2.22707
001-036_T0_COL_LP_5p_N1__ACATCAGGTTAAAGAC-1	6.26048	3.70974
001-036_T0_COL_LP_5p_N1__CTCACACAGGTAGCCA-1	6.30443	3.69839
001-036_T0_COL_LP_5p_N1__TAAGTGCTCAACGCTA-1	6.2084	3.70943
001-036_T0_COL_LP_5p_N1__TGCTGCTGTTGAACTC-1	6.03587	4.55622
001-036_T0_COL_LP_5p_N1__TGCTGCTTCCTCTAGC-1	9.19454	2.31657
001-036_T0_COL_LP_5p_N1__GGCTCGAAGAGTACCG-1	6.17688	3.81979
001-036_T0_COL_LP_5p_N1__ATAAGAGGTGACGGTA-1	9.44682	1.82508
001-036_T0_COL_LP_5p_N1__CTAGCCTAGCCGGTAA-1	4.7297	7.36065
001-036_T0_COL_LP_5p_N1__CAAGTTGCATACTCTT-1	9.40542	1.67112
001-036_T0_COL_LP_5p_N1__CATCCACCATCTACGA-1	9.17831	2.87367
001-036_T0_COL_LP_5p_N1__CGACCTTGTACAGTTC-1	9.51776	1.29747
001-036_T0_COL_LP_5p_N1__CTCGAGGGTCTTTCAT-1	9.54605	1.62493
001-036_T0_COL_LP_5p_N1__ACTGAGTAGTTTGCGT-1	9.66217	2.13246
001-036_T0_COL_LP_5p_N1__TCATTTGTCCCAACGG-1	9.75755	1.40351
001-036_T0_COL_LP_5p_N1__AATCCAGGTTCCCTTG-1	9.21378	2.80562
001-036_T0_COL_LP_5p_N1__TTCTCAAGTCTAGAGG-1	6.26023	3.63526
001-036_T0_COL_LP_5p_N1__TACCTATGTGTGTGCC-1	6.27917	3.6744
001-036_T0_COL_LP_5p_N1__TCTTTCCCATACTACG-1	6.244	3.77762
001-036_T0_COL_LP_5p_N1__ACCAGTAGTATTACCG-1	6.0942	3.90556
001-036_T0_COL_LP_5p_N1__TGTGGTAAGTATTGGA-1	9.75584	2.4414
001-036_T0_COL_LP_5p_N1__TCTGGAAAGTGGTCCC-1	6.26535	3.71732
001-036_T0_COL_LP_5p_N1__GCTTGAAGTAAGAGGA-1	7.63636	6.89039
001-036_T0_COL_LP_5p_N1__AACTGGTGTTGTGGCC-1	9.72806	2.27802
001-036_T0_COL_LP_5p_N1__TAGTTGGCAGCTTAAC-1	9.64399	1.20885
001-036_T0_COL_LP_5p_N1__GACCAATCACCTATCC-1	9.84225	1.94063
001-036_T0_COL_LP_5p_N1__CTGCTGTGTTATTCTC-1	9.53463	1.31073
001-036_T0_COL_LP_5p_N1__ACTTACTGTACTCAAC-1	9.6517	1.7624
001-036_T0_COL_LP_5p_N1__TCAGGATAGGCTAGAC-1	9.1901	2.20821
001-036_T0_COL_LP_5p_N1__CAGCGACCATGACGGA-1	3.868	7.77767
001-036_T0_COL_LP_5p_N1__AGCTCCTTCCAGAGGA-1	9.59904	6.28871
001-036_T0_COL_LP_5p_N1__ATGGGAGGTCAAAGAT-1	5.11594	8.60368
001-036_T0_COL_LP_5p_N1__TGCTACCAGTACGCCC-1	9.12481	2.71726
001-036_T0_COL_LP_5p_N1__TGGACGCGTAAATGAC-1	8.42992	2.34143
001-036_T0_COL_LP_5p_N1__CTGATCCCAGGTCTCG-1	6.23863	3.717
001-036_T0_COL_LP_5p_N1__ATTATCCAGACTACAA-1	9.62733	2.06232
001-036_T0_COL_LP_5p_N1__CTGCTGTTCAGCATGT-1	9.63078	1.25133
001-036_T0_COL_LP_5p_N1__TACTTGTGTTACGGAG-1	9.59531	1.26699
001-036_T0_COL_LP_5p_N1__GATGAAAAGTAAGTAC-1	9.41703	2.24885
001-036_T0_COL_LP_5p_N1__GTCAAGTTCCAGAAGG-1	9.63055	2.37023
001-036_T0_COL_LP_5p_N1__GCAGCCACAATGGAAT-1	7.3998	6.72094
001-036_T0_COL_LP_5p_N1__GTGCGGTCACGGACAA-1	9.72269	1.64054
001-036_T0_COL_LP_5p_N1__GTTAAGCTCTATCGCC-1	9.51888	1.73435
001-036_T0_COL_LP_5p_N1__GGAATAACAGTGGGAT-1	9.67549	1.78841
001-036_T0_COL_LP_5p_N1__CTCACACCAGGACGTA-1	9.79909	1.74841
001-036_T0_COL_LP_5p_N1__AGGGATGAGTCTTGCA-1	7.85146	2.54202
001-036_T0_COL_LP_5p_N1__GCTGCGACAGTAACGG-1	9.44406	1.32298
001-036_T0_COL_LP_5p_N1__ACTGATGTCGTCACGG-1	9.57903	1.30615
001-036_T0_COL_LP_5p_N1__TGGTTCCTCGTGGACC-1	9.60859	1.30561
001-036_T0_COL_LP_5p_N1__GACTAACTCAAACGGG-1	9.38552	1.86692
001-036_T0_COL_LP_5p_N1__GCGCCAATCGAGGTAG-1	9.57132	1.29701
001-036_T0_COL_LP_5p_N1__CGATTGATCCGTCAAA-1	9.62279	1.71419
001-036_T0_COL_LP_5p_N1__CAGTCCTAGTACATGA-1	9.57826	1.39691
001-036_T0_COL_LP_5p_N1__GCTCTGTAGTCGCCGT-1	9.48189	1.31019
001-036_T0_COL_LP_5p_N1__AGACGTTGTAGCAAAT-1	9.58273	1.25774
001-036_T0_COL_LP_5p_N1__TCAATCTGTTCGCGAC-1	10.1555	2.04075
001-036_T0_COL_LP_5p_N1__GTTCTCGGTTAAGTAG-1	12.1217	2.36825
001-036_T0_COL_LP_5p_N1__ACTGAGTAGGTGCACA-1	9.64517	1.31927
001-036_T0_COL_LP_5p_N1__TGTGGTAGTCATGCCG-1	8.94736	8.95234
001-036_T0_COL_LP_5p_N1__GTGTTAGGTAGCCTAT-1	9.37937	1.9752
001-036_T0_COL_LP_5p_N1__AGGGATGAGAATTGTG-1	13.404	1.6288
001-036_T0_COL_LP_5p_N1__GTCGTAAGTCCTCCAT-1	9.91554	1.98135
001-036_T0_COL_LP_5p_N1__CTCTAATGTAAATGAC-1	8.33772	1.49341
001-036_T0_COL_LP_5p_N1__AAAGTAGTCTCTAAGG-1	9.58478	1.29708
001-036_T0_COL_LP_5p_N1__ACCAGTAAGATCGATA-1	9.58854	1.29575
001-036_T0_COL_LP_5p_N1__TGCGGGTCAGTGGAGT-1	7.35008	6.84697
001-036_T0_COL_LP_5p_N1__TGAAAGAAGTCTCCTC-1	9.95204	1.69428
001-036_T0_COL_LP_5p_N1__CATGGCGGTCTGCAAT-1	8.352	3.27021
001-036_T0_COL_LP_5p_N1__CGGCTAGAGTCCCACG-1	9.78521	1.39118
001-036_T0_COL_LP_5p_N1__TCATTACTCATAGCAC-1	9.46549	1.59683
001-036_T0_COL_LP_5p_N1__AGGCCGTAGCCGATTT-1	7.31456	6.74561
001-036_T0_COL_LP_5p_N1__ACAGCCGTCGGAGCAA-1	9.09759	3.05009
001-036_T0_COL_LP_5p_N1__GGACGTCGTAACGACG-1	9.95012	1.8102
001-036_T0_COL_LP_5p_N1__ACTTACTTCTTTACGT-1	9.67243	1.37216
001-036_T0_COL_LP_5p_N1__GATCGATGTGCAGGTA-1	9.67514	1.50336
001-036_T0_COL_LP_5p_N1__CCGTACTAGGCCCTTG-1	8.10863	2.96611
001-036_T0_COL_LP_5p_N1__CAGTCCTTCTGCGTAA-1	12.9811	1.43577
001-036_T0_COL_LP_5p_N1__AGCCTAACAAGAAGAG-1	10.2762	2.15097
001-036_T0_COL_LP_5p_N1__CCACTACTCCGGCACA-1	11.8063	1.83273
001-036_T0_COL_LP_5p_N1__CGTTCTGCAGTCACTA-1	9.14408	2.18768
001-036_T0_COL_LP_5p_N1__TTTCCTCAGTAGATGT-1	9.60261	1.26336
001-036_T0_COL_LP_5p_N1__CTTCTCTGTCTGGAGA-1	9.11502	2.66289
001-036_T0_COL_LP_5p_N1__GCTTCCAAGTGCAAGC-1	9.0482	3.15584
001-036_T0_COL_LP_5p_N1__CCGTGGACAGGTTTCA-1	8.57709	1.79315
001-036_T0_COL_LP_5p_N1__CAGAATCCACGAAAGC-1	11.0556	3.21699
001-036_T0_COL_LP_5p_N1__TGTGTTTGTCTCTTTA-1	9.59589	2.08137
001-036_T0_COL_LP_5p_N1__GCCAAATCATGCTGGC-1	10.0059	1.61429
001-036_T0_COL_LP_5p_N1__GGGACCTGTTCGGGCT-1	10.6448	5.72113
001-036_T0_COL_LP_5p_N1__AGATTGCAGCGCTCCA-1	9.69814	1.16777
001-036_T0_COL_LP_5p_N1__AAATGCCAGTTTCCTT-1	9.54795	1.22671
001-036_T0_COL_LP_5p_N1__TCACAAGTCTAACTTC-1	8.22421	1.81768
001-036_T0_COL_LP_5p_N1__AGAGCGAAGGGATCTG-1	9.42472	1.80666
001-036_T0_COL_LP_5p_N1__CACAGTACAGTGGAGT-1	11.197	2.0627
001-036_T0_COL_LP_5p_N1__ACGGGCTTCCTGTACC-1	10.0761	1.95518
001-036_T0_COL_LP_5p_N1__CTCTACGTCAAACCGT-1	8.84354	1.73461
001-036_T0_COL_LP_5p_N1__GAAACTCTCTTGGGTA-1	9.54021	1.28592
001-036_T0_COL_LP_5p_N1__GCAGCCAGTCTCCACT-1	9.1401	3.22438
001-036_T0_COL_LP_5p_N1__CTGCTGTGTGTCAATC-1	7.38879	6.98327
001-036_T0_COL_LP_5p_N1__GAATAAGAGCCCAACC-1	9.9919	1.8416
001-036_T0_COL_LP_5p_N1__GAAACTCAGAATTGTG-1	10.0132	2.20748
001-036_T0_COL_LP_5p_N1__TACTTGTCACGTGAGA-1	9.54572	1.23225
001-036_T0_COL_LP_5p_N1__ACGCCAGCATTCACTT-1	13.1015	1.37305
001-036_T0_COL_LP_5p_N1__ACCGTAATCTTGCATT-1	13.3579	1.63856
001-036_T0_COL_LP_5p_N1__AGCAGCCCATCAGTCA-1	9.5832	2.25547
001-036_T0_COL_LP_5p_N1__CTGTGCTGTGCACGAA-1	9.64175	1.56709
001-036_T0_COL_LP_5p_N1__CAGCTGGTCTAACTGG-1	9.57871	1.31035
001-036_T0_COL_LP_5p_N1__GGCTGGTTCTCGCATC-1	9.89123	1.53403
001-036_T0_COL_LP_5p_N1__CATGCCTAGTTGAGTA-1	9.25781	3.04884
001-036_T0_COL_LP_5p_N1__GAACCTACACATTCGA-1	9.99232	2.00889
001-036_T0_COL_LP_5p_N1__CTGAAGTTCCGTAGGC-1	9.66288	1.30972
001-036_T0_COL_LP_5p_N1__CCAGCGAGTAGCTAAA-1	9.6628	1.38495
001-036_T0_COL_LP_5p_N1__GCAGCCACAAGCGATG-1	9.61612	1.50316
001-036_T0_COL_LP_5p_N1__GGAAAGCCAGGGTACA-1	9.53013	1.50999
001-036_T0_COL_LP_5p_N1__GTAGGCCAGAGCTATA-1	5.523	7.55168
001-036_T0_COL_LP_5p_N1__GCATGCGCATACTACG-1	9.58222	1.66785
001-036_T0_COL_LP_5p_N1__TGTGTTTCAATTGCTG-1	10.0497	1.54562
001-036_T0_COL_LP_5p_N1__TATTACCTCCAAATGC-1	9.54737	2.04685
001-036_T0_COL_LP_5p_N1__CCGGTAGCAATAGCAA-1	9.92543	1.56806
001-036_T0_COL_LP_5p_N1__GCACTCTTCTGTCTAT-1	9.41054	1.60616
001-036_T0_COL_LP_5p_N1__GTCGGGTTCCTTGCCA-1	3.86366	7.62835
001-036_T0_COL_LP_5p_N1__ACGATGTCAGGGAGAG-1	9.78675	1.3912
001-036_T0_COL_LP_5p_N1__TCAACGAGTCAGAATA-1	9.07734	3.04155
001-036_T0_COL_LP_5p_N1__TGCCAAAGTTAAGAAC-1	9.51556	1.75784
001-036_T0_COL_LP_5p_N1__GAAACTCGTTGTGGCC-1	9.53243	1.45263
001-036_T0_COL_LP_5p_N1__AGCGGTCTCTGCTGCT-1	13.47	2.1007
001-036_T0_COL_LP_5p_N1__TCGTACCGTAGCTCCG-1	9.64513	1.92206
001-036_T0_COL_LP_5p_N1__GGCAATTCACCTTGTC-1	7.99632	6.79098
001-036_T0_COL_LP_5p_N1__ACAGCTACATGTCTCC-1	9.93044	2.47294
001-036_T0_COL_LP_5p_N1__GCTGCTTGTTGTCGCG-1	9.33601	2.99262
001-036_T0_COL_LP_5p_N1__GCAATCAAGTGGCACA-1	10.046	2.0708
001-036_T0_COL_LP_5p_N1__GGGCATCAGAGATGAG-1	9.92914	1.61424
001-036_T0_COL_LP_5p_N1__AATCGGTAGTATTGGA-1	8.89154	2.33005
001-036_T0_COL_LP_5p_N1__TCTGGAAAGCATCATC-1	13.3133	1.59269
001-036_T0_COL_LP_5p_N1__GATCAGTTCTCGGACG-1	7.30542	8.59707
001-036_T0_COL_LP_5p_N1__GCAATCAAGTATCGAA-1	9.86207	1.51577
001-036_T0_COL_LP_5p_N1__CTCTGGTTCAGGCAAG-1	9.64629	1.34208
001-036_T0_COL_LP_5p_N1__ACGGAGACACGGCCAT-1	9.57289	1.40157
001-036_T0_COL_LP_5p_N1__TGCGCAGTCTGAAAGA-1	7.32369	6.10752
001-036_T0_COL_LP_5p_N1__TGAGCCGAGATCTGAA-1	11.0176	6.3933
001-036_T0_COL_LP_5p_N1__TGCCCTACAGGACGTA-1	9.54382	1.2793
001-036_T0_COL_LP_5p_N1__AACTCCCTCTGCGACG-1	13.3728	1.72567
001-036_T0_COL_LP_5p_N1__CGAGCCAGTACTTGAC-1	9.63243	1.68309
001-036_T0_COL_LP_5p_N1__AGTGAGGCATAGAAAC-1	9.67027	6.38751
001-036_T0_COL_LP_5p_N1__CGCTTCACATACGCCG-1	9.48426	1.41843
001-036_T0_COL_LP_5p_N1__ACCGTAATCTCGTATT-1	9.6753	1.31701
001-036_T0_COL_LP_5p_N1__GCATGCGCAACTTGAC-1	7.59272	6.61701
001-036_T0_COL_LP_5p_N1__CACATTTGTCCGTCAG-1	13.1249	1.97695
001-036_T0_COL_LP_5p_N1__GTGAAGGGTTTCCACC-1	10.2058	2.01942
001-036_T0_COL_LP_5p_N1__ACACCAAAGAAGGTGA-1	9.69924	1.36376
001-036_T0_COL_LP_5p_N1__TCTCTAAGTGCACCAC-1	9.85685	1.49433
001-036_T0_COL_LP_5p_N1__TATCTCACAGTATCTG-1	9.63342	1.3055
001-036_T0_COL_LP_5p_N1__ATCGAGTGTAGTAGTA-1	9.57146	1.2385
001-036_T0_COL_LP_5p_N1__CACACTCCATCACGAT-1	7.4155	6.15783
001-036_T0_COL_LP_5p_N1__TTGCCGTTCCTCATTA-1	9.63586	1.19232
001-036_T0_COL_LP_5p_N1__ATGTGTGTCTTACCTA-1	8.27724	3.17152
001-036_T0_COL_LP_5p_N1__ACACCCTTCGTACCGG-1	8.38334	3.66432
001-036_T0_COL_LP_5p_N1__TTCTACATCTTTACAC-1	9.73049	1.4775
001-036_T0_COL_LP_5p_N1__ACTGATGGTAGTACCT-1	9.64383	1.31764
001-036_T0_COL_LP_5p_N1__TGTGGTAAGAGTACCG-1	9.78747	2.11075
001-036_T0_COL_LP_5p_N1__AAGACCTAGGAGTAGA-1	9.94288	1.8816
001-036_T0_COL_LP_5p_N1__GGCGACTAGACTGGGT-1	11.4317	1.97325
001-036_T0_COL_LP_5p_N1__GCCTCTATCGTACGGC-1	7.30434	6.52785
001-036_T0_COL_LP_5p_N1__AGTAGTCTCTACGAGT-1	9.47709	1.34486
001-036_T0_COL_LP_5p_N1__TGTCCCACACGTCAGC-1	8.90389	3.75412
001-036_T0_COL_LP_5p_N1__CTCGAGGAGAGCAATT-1	10.8569	2.38348
001-036_T0_COL_LP_5p_N1__TAAGTGCAGCGTAATA-1	10.4205	1.2116
001-036_T0_COL_LP_5p_N1__GACTAACCATCCTAGA-1	9.49972	1.51099
001-036_T0_COL_LP_5p_N1__GCTGCGATCAACTCTT-1	9.39533	2.55027
001-036_T0_COL_LP_5p_N1__AGGCCACTCATTATCC-1	11.75	6.38433
001-036_T0_COL_LP_5p_N1__TGACGGCAGGTGCACA-1	13.5013	1.78001
001-036_T0_COL_LP_5p_N1__CCTCAGTTCCCTTGCA-1	7.53409	6.72246
001-036_T0_COL_LP_5p_N1__GAAACTCGTAAGTAGT-1	10.6728	5.50099
001-036_T0_COL_LP_5p_N1__CGGGTCAAGCGTCAAG-1	9.58825	1.30737
001-036_T0_COL_LP_5p_N1__TCACGAAGTTTAGCTG-1	7.33024	6.36765
001-036_T0_COL_LP_5p_N1__CTTTGCGGTGCAACGA-1	10.4611	5.94264
001-036_T0_COL_LP_5p_N1__TACCTATGTCATACTG-1	9.60617	1.58155
001-036_T0_COL_LP_5p_N1__TTCGAAGAGGCAATTA-1	13.6601	1.82264
001-036_T0_COL_LP_5p_N1__CTGGTCTCATTGCGGC-1	7.40972	6.43372
001-036_T0_COL_LP_5p_N1__TACAGTGAGAGCCTAG-1	9.67079	1.73542
001-036_T0_COL_LP_5p_N1__GGGACCTCACCACGTG-1	9.81457	2.74166
001-036_T0_COL_LP_5p_N1__CGTGTAACAGACGCTC-1	9.81908	1.87776
001-036_T0_COL_LP_5p_N1__GGGCACTAGTCTTGCA-1	9.67403	2.23673
001-036_T0_COL_LP_5p_N1__GCCAAATGTAGCTCCG-1	9.58148	1.37863
001-036_T0_COL_LP_5p_N1__AAACCTGTCTGGTATG-1	10.5675	6.17777
001-036_T0_COL_LP_5p_N1__CCTTTCTAGCTACCGC-1	9.52096	1.3861
001-036_T0_COL_LP_5p_N1__TGGTTCCTCGAATGGG-1	9.58097	1.18446
001-036_T0_COL_LP_5p_N1__TTCTACATCTATCGCC-1	8.49755	7.13968
001-036_T0_COL_LP_5p_N1__CGAGCCATCGTATCAG-1	10.1827	2.34289
001-036_T0_COL_LP_5p_N1__GTTTCTAGTAGCACGA-1	7.39592	6.59841
001-036_T0_COL_LP_5p_N1__AACTCAGCACGACGAA-1	9.57169	1.2894
001-036_T0_COL_LP_5p_N1__GGGATGATCAGCCTAA-1	9.77138	1.69087
001-036_T0_COL_LP_5p_N1__CGTCCATGTACAGACG-1	11.2422	5.62442
001-036_T0_COL_LP_5p_N1__TCAATCTTCAATCTCT-1	10.8468	5.34926
001-036_T0_COL_LP_5p_N1__ACTATCTCACCTGGTG-1	7.51825	8.55471
001-036_T0_COL_LP_5p_N1__CGTTGGGCATGGTCTA-1	9.69528	1.31113
001-036_T0_COL_LP_5p_N1__TGCCAAATCATCTGCC-1	13.4869	1.77992
001-036_T0_COL_LP_5p_N1__ACCTTTAAGAAGCCCA-1	10.4359	3.67737
001-036_T0_COL_LP_5p_N1__ACGCAGCCAATCAGAA-1	9.59992	1.83552
001-036_T0_COL_LP_5p_N1__CACACCTGTTCTGGTA-1	9.4336	1.48917
001-036_T0_COL_LP_5p_N1__GATGAGGCAATGAAAC-1	9.20528	3.02523
001-036_T0_COL_LP_5p_N1__CACCACTTCCAGTAGT-1	9.60705	1.3331
001-036_T0_COL_LP_5p_N1__CTGTTTACATCTATGG-1	10.1725	2.16165
001-036_T0_COL_LP_5p_N1__AGCATACAGGATATAC-1	8.52627	3.28634
001-036_T0_COL_LP_5p_N1__ACGCCGATCACAGGCC-1	9.48751	1.48531
001-036_T0_COL_LP_5p_N1__TGCTGCTGTGGACGAT-1	10.4718	2.15462
001-036_T0_COL_LP_5p_N1__GTACTCCCAATGAAAC-1	9.56049	1.2309
001-036_T0_COL_LP_5p_N1__GGTATTGCATTCACTT-1	13.1427	1.38245
001-036_T0_COL_LP_5p_N1__CTCTACGAGATTACCC-1	9.57371	1.25204
001-036_T0_COL_LP_5p_N1__AAACCTGGTGTAATGA-1	8.25168	3.55432
001-036_T0_COL_LP_5p_N1__ATCATCTGTTGTGGCC-1	10.4526	5.88738
001-036_T0_COL_LP_5p_N1__CACACTCTCTATCCCG-1	13.6317	1.86069
001-036_T0_COL_LP_5p_N1__GATGAAAAGAGACTAT-1	9.90015	2.53936
001-036_T0_COL_LP_5p_N1__CATGGCGGTTGTCTTT-1	9.6083	1.27275
001-036_T0_COL_LP_5p_N1__GTTTCTATCACCATAG-1	13.6589	1.9767
001-036_T0_COL_LP_5p_N1__CAACCTCGTAAGAGGA-1	9.80629	6.37008
001-036_T0_COL_LP_5p_N1__GTACGTACAAGTAATG-1	9.57873	1.33518
001-036_T0_COL_LP_5p_N1__GTAACGTTCTACCTGC-1	9.88328	1.64407
001-036_T0_COL_LP_5p_N1__GGGCACTCACGCCAGT-1	9.58609	1.22572
001-036_T0_COL_LP_5p_N1__ACGGGCTCAGTGAGTG-1	9.51375	1.3335
001-036_T0_COL_LP_5p_N1__GGGTCTGAGCTAAGAT-1	9.63631	1.28647
001-036_T0_COL_LP_5p_N1__GTAGGCCAGCTAGTCT-1	9.82642	1.47693
001-036_T0_COL_LP_5p_N1__GTCGGGTGTTATCACG-1	9.65189	1.32775
001-036_T0_COL_LP_5p_N1__TACCTATCATGTCTCC-1	13.5472	1.71124
001-036_T0_COL_LP_5p_N1__CAGCTAAGTTCCCTTG-1	7.32934	8.77735
001-036_T0_COL_LP_5p_N1__GCTCTGTGTTGGTTTG-1	9.90887	1.43914
001-036_T0_COL_LP_5p_N1__CGTTGGGTCCTCGCAT-1	9.75163	1.86908
001-036_T0_COL_LP_5p_N1__CGAATGTTCTGGTTCC-1	10.503	6.01083
001-036_T0_COL_LP_5p_N1__CTACGTCTCAAACCAC-1	11.5252	2.33957
001-036_T0_COL_LP_5p_N1__GACGTGCCAGACTCGC-1	9.00013	2.95445
001-036_T0_COL_LP_5p_N1__TTAACTCAGGCTCATT-1	9.65231	1.34031
001-036_T0_COL_LP_5p_N1__AAACGGGCATGCATGT-1	13.507	1.72542
001-036_T0_COL_LP_5p_N1__AGCTTGATCCAGTAGT-1	9.19338	3.02838
001-036_T0_COL_LP_5p_N1__GGATTACGTTACTGAC-1	10.8872	3.84668
001-036_T0_COL_LP_5p_N1__CGTCAGGAGCGTGAAC-1	7.71019	4.90174
001-036_T0_COL_LP_5p_N1__GAGGTGAAGACTAGGC-1	9.58839	1.38559
001-036_T0_COL_LP_5p_N1__CGGACGTGTTTAGCTG-1	7.77284	2.20158
001-036_T0_COL_LP_5p_N1__ACGAGCCAGAAACCGC-1	13.2666	1.43973
001-036_T0_COL_LP_5p_N1__AACTCAGAGGTGTGGT-1	13.4803	1.78668
001-036_T0_COL_LP_5p_N1__GTGCGGTAGTTCCACA-1	11.5186	2.72748
001-036_T0_COL_LP_5p_N1__GTAGTCAGTAGTAGTA-1	9.2542	2.53436
001-036_T0_COL_LP_5p_N1__GACTGCGAGCATGGCA-1	11.2599	2.00668
001-036_T0_COL_LP_5p_N1__GCGGGTTTCTGCTGTC-1	7.38655	6.30269
001-036_T0_COL_LP_5p_N1__TATCTCAAGAGGGATA-1	9.67027	1.30803
001-036_T0_COL_LP_5p_N1__TGACGGCAGACTACAA-1	7.29625	6.69874
001-036_T0_COL_LP_5p_N1__AAGCCGCGTCAGATAA-1	10.554	6.35684
001-036_T0_COL_LP_5p_N1__GTGCTTCTCTAACCGA-1	9.65687	1.6007
001-036_T0_COL_LP_5p_N1__GTGCATATCTCGTTTA-1	9.48219	1.49415
001-036_T0_COL_LP_5p_N1__GTTCTCGCACTATCTT-1	9.58242	1.64085
001-036_T0_COL_LP_5p_N1__TGTATTCGTACCGGCT-1	9.62849	1.30656
001-036_T0_COL_LP_5p_N1__AAAGATGGTAAAGGAG-1	8.38883	3.31586
001-036_T0_COL_LP_5p_N1__CTGCCTAGTGCGCTTG-1	11.2881	1.94623
001-036_T0_COL_LP_5p_N1__GTTTCTAAGAACTCGG-1	9.5367	1.23209
001-036_T0_COL_LP_5p_N1__TGGACGCTCTGATACG-1	9.40839	2.82558
001-036_T0_COL_LP_5p_N1__TTCTCAAAGGCGATAC-1	9.56114	2.13157
001-036_T0_COL_LP_5p_N1__TTCTACAAGGGTTTCT-1	8.11324	2.23202
001-036_T0_COL_LP_5p_N1__GTCACAAGTCTTCTCG-1	9.55733	1.71906
001-036_T0_COL_LP_5p_N1__CTTTGCGGTAGGGACT-1	8.30528	2.15339
001-036_T0_COL_LP_5p_N1__GGACAAGTCCGCAAGC-1	9.49387	1.55471
001-036_T0_COL_LP_5p_N1__CCCTCCTCAATCCGAT-1	13.5188	1.56407
001-036_T0_COL_LP_5p_N1__CTCAGAAGTAGCGTGA-1	13.4557	1.75026
001-036_T0_COL_LP_5p_N1__TGGTTAGAGGTGATTA-1	9.20504	2.91455
001-036_T0_COL_LP_5p_N1__TTTGGTTGTGTTGGGA-1	9.90238	1.52257
001-036_T0_COL_LP_5p_N1__AGAATAGAGGCACATG-1	9.5772	1.94685
001-036_T0_COL_LP_5p_N1__ACACCGGTCTTGTCAT-1	13.449	1.66356
001-036_T0_COL_LP_5p_N1__GACGGCTCATCTGGTA-1	7.7855	2.29686
001-036_T0_COL_LP_5p_N1__CACACCTAGTTAAGTG-1	13.507	1.65172
001-036_T0_COL_LP_5p_N1__AGAGCTTGTGCAGTAG-1	10.0883	2.25194
001-036_T0_COL_LP_5p_N1__GCGCAACTCCAAACAC-1	9.76125	1.58737
001-036_T0_COL_LP_5p_N1__GTGCAGCGTAAGTGGC-1	7.35551	6.64488
001-036_T0_COL_LP_5p_N1__TTGTAGGGTCTGCCAG-1	13.4849	1.69901
001-036_T0_COL_LP_5p_N1__CTTCTCTAGGGTCTCC-1	9.58993	1.25052
001-036_T0_COL_LP_5p_N1__TACCTTACAACAACCT-1	9.93642	1.89122
001-036_T0_COL_LP_5p_N1__AAGGAGCTCTACCTGC-1	9.62228	1.27016
001-036_T0_COL_LP_5p_N1__CATGGCGCAGGCTCAC-1	7.10198	6.63919
001-036_T0_COL_LP_5p_N1__GCTCCTAGTTCGCTAA-1	9.00827	2.9707
001-036_T0_COL_LP_5p_N1__TGACTAGTCTGAGTGT-1	9.93688	2.39478
001-036_T0_COL_LP_5p_N1__GATGCTATCACTCTTA-1	7.70213	2.1266
001-036_T0_COL_LP_5p_N1__GGATTACAGGGAAACA-1	9.66562	2.08379
001-036_T0_COL_LP_5p_N1__CCTCAGTTCGGCCGAT-1	10.2144	2.4204
001-036_T0_COL_LP_5p_N1__TCTTTCCGTTTGCATG-1	13.6205	1.74983
001-036_T0_COL_LP_5p_N1__TTTCCTCGTCAATACC-1	13.4002	1.78837
001-036_T0_COL_LP_5p_N1__CGACCTTGTCTAGGTT-1	13.528	1.7625
001-036_T0_COL_LP_5p_N1__TTATGCTTCCGCATCT-1	10.7692	3.69448
001-036_T0_COL_LP_5p_N1__TTGCGTCGTTACGACT-1	9.10768	4.10796
001-036_T0_COL_LP_5p_N1__CCAGCGAAGGACCACA-1	8.87278	2.27971
001-036_T0_COL_LP_5p_N1__CGAGAAGGTCGACTGC-1	13.4167	2.0355
001-036_T0_COL_LP_5p_N1__GGTGAAGGTCTAAACC-1	9.74977	2.52837
001-036_T0_COL_LP_5p_N1__ATTTCTGTCCAACCAA-1	13.1505	1.47693
001-036_T0_COL_LP_5p_N1__CACCAGGAGAAGGCCT-1	9.4607	1.79065
001-036_T0_COL_LP_5p_N1__TTTATGCCACGCTTTC-1	10.1046	2.5365
001-036_T0_COL_LP_5p_N1__GAATAAGAGGAACTGC-1	11.039	6.29712
001-036_T0_COL_LP_5p_N1__GCGCGATGTGCACTTA-1	9.72272	1.55932
001-036_T0_COL_LP_5p_N1__AGCAGCCGTTCCATGA-1	8.10547	3.34653
001-036_T0_COL_LP_5p_N1__GCATACAAGTGACATA-1	9.70003	1.99556
001-036_T0_COL_LP_5p_N1__ACGGCCATCTGTTTGT-1	13.3653	2.06119
001-036_T0_COL_LP_5p_N1__TGACGGCTCAACCAAC-1	8.58551	3.29553
001-036_T0_COL_LP_5p_N1__AGCGGTCAGTCGCCGT-1	7.5247	6.33491
001-036_T0_COL_LP_5p_N1__TCCACACTCATAGCAC-1	13.3172	1.66278
001-036_T0_COL_LP_5p_N1__TGGACGCTCGAGAGCA-1	9.95066	1.56784
001-036_T0_COL_LP_5p_N1__TTTGTCATCCAATGGT-1	9.77022	1.80021
001-036_T0_COL_LP_5p_N1__CTCGTCATCTATCCTA-1	9.81719	2.22082
001-036_T0_COL_LP_5p_N1__CGTGTAAAGGCTAGAC-1	9.58318	1.41
001-036_T0_COL_LP_5p_N1__CCGTTCACACCGCTAG-1	10.7556	3.48792
001-036_T0_COL_LP_5p_N1__TTAACTCAGGGAAACA-1	13.3034	1.47138
001-036_T0_COL_LP_5p_N1__CGGACACAGTCGATAA-1	10.2172	1.64721
001-036_T0_COL_LP_5p_N1__TACCTATTCAACGCTA-1	8.93849	3.05812
001-036_T0_COL_LP_5p_N1__CGGACTGGTGCGATAG-1	10.2146	2.01091
001-036_T0_COL_LP_5p_N1__ATTACTCGTAGGCTGA-1	11.363	2.54392
001-036_T0_COL_LP_5p_N1__CACATAGTCGTCGTTC-1	9.57384	1.3062
001-036_T0_COL_LP_5p_N1__GAAACTCGTGTTTGTG-1	7.30166	6.85215
001-036_T0_COL_LP_5p_N1__CTGCCTACACAGACTT-1	9.75742	1.51126
001-036_T0_COL_LP_5p_N1__ATCCACCAGGAGTAGA-1	7.42295	6.94767
001-036_T0_COL_LP_5p_N1__CGGACACAGCTAACTC-1	13.3567	1.64099
001-036_T0_COL_LP_5p_N1__CTCCTAGAGGGATGGG-1	10.1387	1.71187
001-036_T0_COL_LP_5p_N1__CTAAGACAGTGGACGT-1	11.7281	1.95724
001-036_T0_COL_LP_5p_N1__GACCAATGTAGTGAAT-1	10.151	2.34255
001-036_T0_COL_LP_5p_N1__CTCTAATCAAACCTAC-1	7.89644	3.00868
001-036_T0_COL_LP_5p_N1__GCACTCTTCCAATGGT-1	9.2354	2.47144
001-036_T0_COL_LP_5p_N1__CCACTACGTGCCTGGT-1	9.49841	1.93903
001-036_T0_COL_LP_5p_N1__CGCGGTAGTATAATGG-1	7.35484	6.81727
001-036_T0_COL_LP_5p_N1__AGCTTGAGTGGGTATG-1	10.2521	1.73754
001-036_T0_COL_LP_5p_N1__GGGAGATCAGGTCGTC-1	8.10297	2.84121
001-036_T0_COL_LP_5p_N1__TTCTCAAAGCCCGAAA-1	9.8655	1.69316
001-036_T0_COL_LP_5p_N1__GTCTCGTAGGCAATTA-1	7.77889	6.47101
001-036_T0_COL_LP_5p_N1__CCTACACAGCGTTGCC-1	12.6011	2.74339
001-036_T0_COL_LP_5p_N1__AAAGTAGCATTCCTCG-1	13.2539	1.62726
001-036_T0_COL_LP_5p_N1__TACGGATGTACCGTAT-1	9.9741	1.74479
001-036_T0_COL_LP_5p_N1__CTCGGAGTCCTACAGA-1	13.3643	2.39644
001-036_T0_COL_LP_5p_N1__CCTTACGAGTGCAAGC-1	9.62047	1.31107
001-036_T0_COL_LP_5p_N1__CGCTTCATCGTGGACC-1	8.54891	3.27023
001-036_T0_COL_LP_5p_N1__TTGACTTTCTGTCAAG-1	11.7821	2.36544
001-036_T0_COL_LP_5p_N1__GCAGTTATCAGTTGAC-1	10.0062	1.45074
001-036_T0_COL_LP_5p_N1__TCTTCGGCATTGGTAC-1	9.37164	2.15225
001-036_T0_COL_LP_5p_N1__ACAGCTACATGGTAGG-1	13.298	2.07514
001-036_T0_COL_LP_5p_N1__AAGGTTCGTCAAAGAT-1	9.69868	1.39394
001-036_T0_COL_LP_5p_N1__CGAGCACCATGTTCCC-1	9.66527	1.4277
001-036_T0_COL_LP_5p_N1__CATGCCTTCGAGCCCA-1	9.09648	1.83156
001-036_T0_COL_LP_5p_N1__TCAATCTGTATTAGCC-1	8.46713	4.10947
001-036_T0_COL_LP_5p_N1__ACACCGGGTGAAAGAG-1	13.4742	1.61978
001-036_T0_COL_LP_5p_N1__ACACCAACACGTCTCT-1	9.83972	1.55753
001-036_T0_COL_LP_5p_N1__AACCATGAGCCACGTC-1	9.7365	1.24151
001-036_T0_COL_LP_5p_N1__TGAGAGGGTGATGATA-1	13.4862	2.08974
001-036_T0_COL_LP_5p_N1__TCAGCTCAGTCTTGCA-1	7.88886	3.17261
001-036_T0_COL_LP_5p_N1__GACCTGGAGTGAACGC-1	13.4696	1.80107
001-036_T0_COL_LP_5p_N1__TACACGACACACCGAC-1	13.3629	1.62385
001-036_T0_COL_LP_5p_N1__GAACGGACATGGTTGT-1	9.90917	1.66016
001-036_T0_COL_LP_5p_N1__GACGGCTCACACAGAG-1	8.88495	2.66213
001-036_T0_COL_LP_5p_N1__CATCCACAGACGCACA-1	9.54294	1.25918
001-036_T0_COL_LP_5p_N1__GAACGGAGTGGCGAAT-1	3.50332	8.22145
001-036_T0_COL_LP_5p_N1__GGGAATGGTCAATACC-1	9.65431	1.31477
001-036_T0_COL_LP_5p_N1__TACCTTATCTCTGCTG-1	11.9774	2.71482
001-036_T0_COL_LP_5p_N1__CATGACACATCCCACT-1	9.77829	1.58334
001-036_T0_COL_LP_5p_N1__TGCCCATTCACCCTCA-1	8.11785	3.58965
001-036_T0_COL_LP_5p_N1__TCTATTGGTTACCGAT-1	8.38702	3.33345
001-036_T0_COL_LP_5p_N1__AGAGTGGAGCCTTGAT-1	8.67857	3.70233
001-036_T0_COL_LP_5p_N1__GAACCTACATTAGGCT-1	9.61711	1.92556
001-036_T0_COL_LP_5p_N1__CTCTGGTTCCATGAAC-1	13.1921	1.46845
001-036_T0_COL_LP_5p_N1__GCAGCCAGTCTTCTCG-1	8.22998	2.56075
001-036_T0_COL_LP_5p_N1__GCTGCAGTCTACCTGC-1	10.4974	3.7931
001-036_T0_COL_LP_5p_N1__CGGTTAACAGACACTT-1	8.8982	3.30643
001-036_T0_COL_LP_5p_N1__GACGGCTGTTCCGGCA-1	9.82116	1.71672
001-036_T0_COL_LP_5p_N1__TTCTCAACAGACGCTC-1	10.5187	5.80558
001-036_T0_COL_LP_5p_N1__CTACACCTCTGTTTGT-1	9.83562	1.46586
001-036_T0_COL_LP_5p_N1__TACTTGTCAAGAAGAG-1	9.51622	2.70776
001-036_T0_COL_LP_5p_N1__TGCCAAATCCAAATGC-1	9.89877	1.74966
001-036_T0_COL_LP_5p_N1__TGGGCGTAGAAACGCC-1	13.4728	1.64979
001-036_T0_COL_LP_5p_N1__CTACATTCAATAGCGG-1	8.03054	2.45747
001-036_T0_COL_LP_5p_N1__CACACTCAGATAGCAT-1	9.11502	3.61371
001-036_T0_COL_LP_5p_N1__TGGTTAGTCACATGCA-1	8.0891	3.57277
001-036_T0_COL_LP_5p_N1__ACAGCTATCAGCGATT-1	9.35345	1.82496
001-036_T0_COL_LP_5p_N1__GTGCAGCGTCTCATCC-1	8.8359	3.69753
001-036_T0_COL_LP_5p_N1__CGATGGCAGTTATCGC-1	9.57458	1.41405
001-036_T0_COL_LP_5p_N1__GTAACGTAGATCCCAT-1	10.0414	1.83877
001-036_T0_COL_LP_5p_N1__GTCGTAAAGGACTGGT-1	7.31829	6.78045
001-036_T0_COL_LP_5p_N1__ACCCACTGTAGGAGTC-1	12.1977	5.06362
001-036_T0_COL_LP_5p_N1__CACACAAAGCCATCGC-1	9.7741	1.95428
001-036_T0_COL_LP_5p_N1__CCAGCGAGTACAGCAG-1	8.3403	3.25194
001-036_T0_COL_LP_5p_N1__TGGACGCCAAGTACCT-1	10.9813	5.17161
001-036_T0_COL_LP_5p_N1__GATCTAGTCTGTCCGT-1	13.5392	2.22359
001-036_T0_COL_LP_5p_N1__AAGGTTCTCGGCGCTA-1	9.74254	1.3465
001-036_T0_COL_LP_5p_N1__CATATGGAGTAGGCCA-1	9.58395	1.82423
001-036_T0_COL_LP_5p_N1__GCGCCAAGTTGGACCC-1	7.42074	6.89178
001-036_T0_COL_LP_5p_N1__CGTAGCGCACTGTCGG-1	13.3578	2.16181
001-036_T0_COL_LP_5p_N1__GGTGAAGAGAAACCGC-1	11.6125	1.89474
001-036_T0_COL_LP_5p_N1__CCATTCGCACTACAGT-1	13.258	2.372
001-036_T0_COL_LP_5p_N1__GTAGTCAAGCAGCCTC-1	9.6194	1.36905
001-036_T0_COL_LP_5p_N1__AGTGAGGTCACGAAGG-1	13.4551	1.59147
001-036_T0_COL_LP_5p_N1__TGGGAAGCACTAGTAC-1	13.4289	1.74124
001-036_T0_COL_LP_5p_N1__GACCAATTCTGTTTGT-1	9.19307	2.27028
001-036_T0_COL_LP_5p_N1__CATCGGGCATTTGCTT-1	9.82404	1.3991
001-036_T0_COL_LP_5p_N1__ACCGTAATCATCGCTC-1	9.88143	1.84005
001-036_T0_COL_LP_5p_N1__GCTGGGTGTTACCGAT-1	8.14454	3.47587
001-036_T0_COL_LP_5p_N1__CCGTGGATCAAAGTAG-1	11.2711	3.42943
001-036_T0_COL_LP_5p_N1__GATCTAGTCGCTTAGA-1	13.1258	1.42378
001-036_T0_COL_LP_5p_N1__GTCTCGTAGGTAGCCA-1	9.56232	1.29743
001-036_T0_COL_LP_5p_N1__CGAATGTAGGCGCTCT-1	9.81856	1.60182
001-036_T0_COL_LP_5p_N1__TTGCCGTGTACATGTC-1	11.516	2.20582
001-036_T0_COL_LP_5p_N1__TCAGATGCACATGTGT-1	8.9191	2.74686
001-036_T0_COL_LP_5p_N1__TAAGTGCAGTATCTCG-1	9.67227	1.34857
001-036_T0_COL_LP_5p_N1__GATTCAGAGCCAGAAC-1	11.4443	2.81373
001-036_T0_COL_LP_5p_N1__GGGATGATCCAACCAA-1	9.64543	1.83021
001-036_T0_COL_LP_5p_N1__TTCTCCTTCGGTGTCG-1	9.0681	2.77157
001-036_T0_COL_LP_5p_N1__CGTCAGGGTAGGGTAC-1	10.8397	5.39789
001-036_T0_COL_LP_5p_N1__GTCACGGAGGCAAAGA-1	9.53729	1.27561
001-036_T0_COL_LP_5p_N1__TACGGATGTCATCCCT-1	12.5435	2.32179
001-036_T0_COL_LP_5p_N1__ACTGCTCCAATTCCTT-1	7.31252	6.79413
001-036_T0_COL_LP_5p_N1__ACGGCCAGTAACGCGA-1	9.60894	1.49922
001-036_T0_COL_LP_5p_N1__CACAGGCAGTTGCAGG-1	9.77973	1.40828
001-036_T0_COL_LP_5p_N1__CTGTTTACACTACAGT-1	9.71558	1.49457
001-036_T0_COL_LP_5p_N1__ACATACGGTTAGATGA-1	13.3048	1.64562
001-036_T0_COL_LP_5p_N1__GACTAACCAACGCACC-1	13.4273	1.869
001-036_T0_COL_LP_5p_N1__GGTGCGTAGGAGTACC-1	9.79365	1.60699
001-036_T0_COL_LP_5p_N1__GACGTGCTCAGTTTGG-1	9.62859	1.37057
001-036_T0_COL_LP_5p_N1__AACCATGTCACGCGGT-1	10.7783	5.13142
001-036_T0_COL_LP_5p_N1__TACTCATCAATCCGAT-1	7.48984	6.83047
001-036_T0_COL_LP_5p_N1__ACCTTTAGTGTGACGA-1	9.73126	1.44002
001-036_T0_COL_LP_5p_N1__AGTGAGGGTTAGATGA-1	9.84029	1.67251
001-036_T0_COL_LP_5p_N1__CATATGGGTCTCATCC-1	8.1444	3.54535
001-036_T0_COL_LP_5p_N1__CATCAGAGTAGCGTGA-1	7.47591	7.11795
001-036_T0_COL_LP_5p_N1__TAGTGGTTCTGATACG-1	8.15421	3.59829
001-036_T0_COL_LP_5p_N1__GGAAAGCCAAGTCATC-1	9.51203	2.00674
001-036_T0_COL_LP_5p_N1__GAACATCTCAGGATCT-1	7.36792	6.7457
001-036_T0_COL_LP_5p_N1__ACTGATGCACAGATTC-1	10.0172	2.44165
001-036_T0_COL_LP_5p_N1__CATCGAATCATTTGGG-1	12.9779	1.661
001-036_T0_COL_LP_5p_N1__AGGTCCGGTGACTCAT-1	7.9259	3.423
001-036_T0_COL_LP_5p_N1__GTTCTCGTCAATCTCT-1	13.3028	1.56949
001-036_T0_COL_LP_5p_N1__CGCTATCCATGGAATA-1	9.02886	2.92205
001-036_T0_COL_LP_5p_N1__AGTGAGGGTTTGTGTG-1	9.98266	1.83168
001-036_T0_COL_LP_5p_N1__ACGTCAATCGTACCGG-1	13.3947	1.5845
001-036_T0_COL_LP_5p_N1__TGTGGTATCGGCGCTA-1	9.78745	1.41762
001-036_T0_COL_LP_5p_N1__ATCGAGTAGCCGATTT-1	9.00959	3.07797
001-036_T0_COL_LP_5p_N1__ATGGGAGGTTAGAACA-1	8.05208	2.24757
001-036_T0_COL_LP_5p_N1__CATATTCAGGCCATAG-1	9.82383	1.56607
001-036_T0_COL_LP_5p_N1__CGAGCACGTTCGGGCT-1	7.22734	7.04263
001-036_T0_COL_LP_5p_N1__ACGGCCAAGGTGCTAG-1	7.51347	6.92279
001-036_T0_COL_LP_5p_N1__CACACCTTCAAGGCTT-1	11.902	1.82144
001-036_T0_COL_LP_5p_N1__CTCGGAGCATGCGCAC-1	11.0986	5.34669
001-036_T0_COL_LP_5p_N1__CGTTGGGTCGGTGTCG-1	9.7976	2.04538
001-036_T0_COL_LP_5p_N1__CATATTCCATTAGCCA-1	8.29764	2.93086
001-036_T0_COL_LP_5p_N1__ACGGCCAGTGAGTATA-1	9.47357	2.26886
001-036_T0_COL_LP_5p_N1__AACTCAGCATGGGAAC-1	7.26174	6.71113
001-036_T0_COL_LP_5p_N1__AGCTCTCGTCCGAATT-1	9.21645	2.65919
001-036_T0_COL_LP_5p_N1__ATGGGAGCAGACGCCT-1	11.7883	2.68304
001-036_T0_COL_LP_5p_N1__ACGAGCCGTTTAAGCC-1	13.4633	1.77787
001-036_T0_COL_LP_5p_N1__TCCACACGTTCGAATC-1	9.51279	1.70958
001-036_T0_COL_LP_5p_N1__CTCTACGCAATGGTCT-1	9.68033	1.88613
001-036_T0_COL_LP_5p_N1__ACGGGCTCAAGCCGCT-1	9.70162	1.5557
001-036_T0_COL_LP_5p_N1__ATTATCCTCACCGGGT-1	13.4864	2.19054
001-036_T0_COL_LP_5p_N1__AGATCTGCATTGGTAC-1	9.59754	1.59393
001-036_T0_COL_LP_5p_N1__ACATCAGGTATAATGG-1	9.75352	1.37992
001-036_T0_COL_LP_5p_N1__GTCACGGTCACTCTTA-1	9.49953	1.83998
001-036_T0_COL_LP_5p_N1__GCGCAACCACAGACTT-1	9.53916	2.05441
001-036_T0_COL_LP_5p_N1__GGCTCGAAGGCGTACA-1	8.0805	6.51283
001-036_T0_COL_LP_5p_N1__CGTCAGGTCTTTAGTC-1	9.18408	7.58841
001-036_T0_COL_LP_5p_N1__GGACAGACAGCTGTTA-1	9.96218	2.11357
001-036_T0_COL_LP_5p_N1__CGTAGCGGTTCAGTAC-1	11.2433	2.4766
001-036_T0_COL_LP_5p_N1__CTGATCCAGCCGGTAA-1	9.76622	2.27771
001-036_T0_COL_LP_5p_N1__CAACCAAGTGCAACTT-1	7.54035	7.03966
001-036_T0_COL_LP_5p_N1__TGGCCAGGTCATTAGC-1	7.64184	6.75806
001-036_T0_COL_LP_5p_N1__AACCATGTCAAACGGG-1	7.24602	6.74117
001-036_T0_COL_LP_5p_N1__CACAGGCAGTGTACCT-1	8.74401	3.20823
001-036_T0_COL_LP_5p_N1__GCAATCACACGACGAA-1	11.0378	4.41678
001-036_T0_COL_LP_5p_N1__TGCCCATGTATTAGCC-1	9.15751	2.47706
001-036_T0_COL_LP_5p_N1__CGTAGCGGTGCGCTTG-1	9.90128	1.96923
001-036_T0_COL_LP_5p_N1__CAAGTTGCATTGAGCT-1	7.9292	6.72564
001-036_T0_COL_LP_5p_N1__GGTGCGTAGATGGCGT-1	8.02498	3.43558
001-036_T0_COL_LP_5p_N1__GTTACAGCATCACCCT-1	8.56685	2.9015
001-036_T0_COL_LP_5p_N1__TCATTTGCAGTTCATG-1	11.5892	2.32063
001-036_T0_COL_LP_5p_N1__TGACAACAGGACCACA-1	9.78804	1.64082
001-036_T0_COL_LP_5p_N1__ACGTCAATCCCTTGCA-1	9.42733	1.40549
001-036_T0_COL_LP_5p_N1__TACTCATGTAAGCACG-1	8.72269	4.57493
001-036_T0_COL_LP_5p_N1__TAAGTGCAGTTGTCGT-1	9.83672	1.50173
001-036_T0_COL_LP_5p_N1__CCAATCCCAAAGTGCG-1	9.49214	1.52614
001-036_T0_COL_LP_5p_N1__TACGGATTCGATAGAA-1	13.5889	1.64573
001-036_T0_COL_LP_5p_N1__TGCACCTAGAGGTACC-1	9.69787	1.62055
001-036_T0_COL_LP_5p_N1__ACCAGTAGTACAGACG-1	13.34	1.52868
001-036_T0_COL_LP_5p_N1__CAGTCCTGTATAGTAG-1	10.0349	1.56741
001-036_T0_COL_LP_5p_N1__TCCCGATAGTGAAGTT-1	9.38293	2.78734
001-036_T0_COL_LP_5p_N1__TAAGCGTGTCACACGC-1	9.63568	1.52337
001-036_T0_COL_LP_5p_N1__CTGCGGAGTGTGACGA-1	9.61043	1.87121
001-036_T0_COL_LP_5p_N1__CACATAGGTTCATGGT-1	9.73654	2.57156
001-036_T0_COL_LP_5p_N1__CAGCCGAGTGGTACAG-1	13.3411	1.79874
001-036_T0_COL_LP_5p_N1__TCTGAGAGTCCAGTGC-1	9.73756	1.39834
001-036_T0_COL_LP_5p_N1__CGTGTAATCGTTACAG-1	9.69264	1.36711
001-036_T0_COL_LP_5p_N1__TTCGGTCCAGGTGGAT-1	9.48592	1.2966
001-036_T0_COL_LP_5p_N1__AGATTGCGTCTTGTCC-1	10.6065	5.16063
001-036_T0_COL_LP_5p_N1__CTAGTGAAGCACCGCT-1	7.37365	7.14908
001-036_T0_COL_LP_5p_N1__TACGGGCAGTCCGGTC-1	9.47617	1.84552
001-036_T0_COL_LP_5p_N1__CGGACTGTCGCAAGCC-1	8.39298	2.52608
001-036_T0_COL_LP_5p_N1__ACGGCCAGTCTAAACC-1	9.76292	1.9599
001-036_T0_COL_LP_5p_N1__AGTCTTTGTACCGGCT-1	11.0578	3.56315
001-036_T0_COL_LP_5p_N1__CATATTCGTTCATGGT-1	7.33524	6.37827
001-036_T0_COL_LP_5p_N1__CTGATCCCAGTAAGAT-1	7.5218	2.3293
001-036_T0_COL_LP_5p_N1__TTAGGACGTTTGTTGG-1	13.3588	1.71934
001-036_T0_COL_LP_5p_N1__CAGGTGCCACTGTTAG-1	7.34555	6.96151
001-036_T0_COL_LP_5p_N1__TTGACTTGTGTTTGTG-1	8.68715	2.92395
001-036_T0_COL_LP_5p_N1__CGTTCTGTCATCACCC-1	7.46518	6.77383
001-036_T0_COL_LP_5p_N1__GCACTCTGTCCCGACA-1	9.97986	1.9253
001-036_T0_COL_LP_5p_N1__TCGTAGAAGTGTTGAA-1	8.83539	2.45933
001-036_T0_COL_LP_5p_N1__GAATAAGTCCTATGTT-1	13.4322	1.71121
001-036_T0_COL_LP_5p_N1__GACGGCTGTACTTGAC-1	9.65561	1.37852
001-036_T0_COL_LP_5p_N1__CCGTGGAAGAATTGTG-1	11.7403	1.93956
001-036_T0_COL_LP_5p_N1__CGATTGATCTCTAAGG-1	9.78383	1.70345
001-036_T0_COL_LP_5p_N1__CTGCCTACATGTTGAC-1	8.4649	3.38843
001-036_T0_COL_LP_5p_N1__GGCCGATAGCGCTTAT-1	9.64714	1.85526
001-036_T0_COL_LP_5p_N1__ATCTGCCAGACAAAGG-1	7.43751	6.77219
001-036_T0_COL_LP_5p_N1__AAACCTGTCCGATATG-1	9.60213	1.43001
001-036_T0_COL_LP_5p_N1__CCACTACTCATCACCC-1	8.75222	3.41142
001-036_T0_COL_LP_5p_N1__GCAATCACATGCATGT-1	9.75219	1.33122
001-036_T0_COL_LP_5p_N1__GGGTCTGGTCAACATC-1	10.5191	1.72938
001-036_T0_COL_LP_5p_N1__CACACCTAGCAATATG-1	7.4695	6.81503
001-036_T0_COL_LP_5p_N1__GGACAGACATGCGCAC-1	13.2506	1.59545
001-036_T0_COL_LP_5p_N1__CAAGTTGTCTAACCGA-1	10.3955	3.18786
001-036_T0_COL_LP_5p_N1__CCTACCACAATCTACG-1	6.232	7.20252
001-036_T0_COL_LP_5p_N1__ACAGCTAAGGGTCGAT-1	9.97252	1.73465
001-036_T0_COL_LP_5p_N1__GCACTCTTCAACACAC-1	9.63486	1.25777
001-036_T0_COL_LP_5p_N1__CAGAATCAGATGAGAG-1	13.4296	1.60561
001-036_T0_COL_LP_5p_N1__AACTTTCCAAGTCATC-1	9.71243	1.9914
001-036_T0_COL_LP_5p_N1__CAGTAACCATCTCGCT-1	7.86792	3.09514
001-036_T0_COL_LP_5p_N1__TCTATTGCAGATCTGT-1	3.40694	7.81402
001-036_T0_COL_LP_5p_N1__ACATGGTAGTCAAGGC-1	11.6027	1.6252
001-036_T0_COL_LP_5p_N1__TGTGGTACAAAGGAAG-1	11.4586	5.40576
001-036_T0_COL_LP_5p_N1__GATGAAAAGAGCAATT-1	9.69026	1.93946
001-036_T0_COL_LP_5p_N1__GATCTAGGTCATATCG-1	13.4345	1.78811
001-036_T0_COL_LP_5p_N1__TGCACCTCACTTCTGC-1	13.3505	1.92011
001-036_T0_COL_LP_5p_N1__TCCCGATCACATTAGC-1	9.55432	1.43742
001-036_T0_COL_LP_5p_N1__CAGAGAGAGACCACGA-1	7.39781	6.33764
001-036_T0_COL_LP_5p_N1__GACGTTACAGCTGCTG-1	10.4359	5.26154
001-036_T0_COL_LP_5p_N1__AAAGATGCAGCTCGAC-1	10.022	1.69238
001-036_T0_COL_LP_5p_N1__GGGAGATGTGTCAATC-1	9.16731	2.01167
001-036_T0_COL_LP_5p_N1__TTGTAGGAGCCACCTG-1	9.26267	1.92447
001-036_T0_COL_LP_5p_N1__ATTACTCCACAGATTC-1	9.75493	1.95104
001-036_T0_COL_LP_5p_N1__GCTGCTTCAGTAACGG-1	9.43263	2.49848
001-036_T0_COL_LP_5p_N1__TCGCGTTAGGGCATGT-1	9.84515	2.19778
001-036_T0_COL_LP_5p_N1__CATATTCCACAGAGGT-1	10.7087	5.52138
001-036_T0_COL_LP_5p_N1__GGCTCGATCTGCTGTC-1	9.52045	1.29336
001-036_T0_COL_LP_5p_N1__GTCATTTAGCACGCCT-1	11.6836	1.95791
001-036_T0_COL_LP_5p_N1__TCGCGAGGTTAGTGGG-1	9.43959	2.78573
001-036_T0_COL_LP_5p_N1__GATCGTATCTCCAGGG-1	10.9491	3.53302
001-036_T0_COL_LP_5p_N1__CACACTCTCGGAAATA-1	9.75223	1.55044
001-036_T0_COL_LP_5p_N1__TGTCCCACAAAGAATC-1	9.55088	1.69549
001-036_T0_COL_LP_5p_N1__TCAGGTAGTTTCGCTC-1	9.72626	1.5987
001-036_T0_COL_LP_5p_N1__CTAGCCTCAATGGAGC-1	9.21903	2.18108
001-036_T0_COL_LP_5p_N1__ATGAGGGTCAACTCTT-1	12.6265	2.34356
001-036_T0_COL_LP_5p_N1__TGCGTGGAGACAAAGG-1	7.84176	2.20478
001-036_T0_COL_LP_5p_N1__TCTGGAATCATAAAGG-1	11.1186	3.18656
001-036_T0_COL_LP_5p_N1__GCTGCGACATACTACG-1	7.55395	6.86976
001-036_T0_COL_LP_5p_N1__AGGCCACTCTTGCCGT-1	8.83217	4.45898
001-036_T0_COL_LP_5p_N1__TCTGGAAAGTCGATAA-1	10.2676	3.42015
001-036_T0_COL_LP_5p_N1__CTGCCTAGTATCACCA-1	8.4724	2.75456
001-036_T0_COL_LP_5p_N1__CAAGGCCTCTGCTGTC-1	10.4134	1.88092
001-036_T0_COL_LP_5p_N1__AGGCCACGTCTCCATC-1	13.4747	1.91845
001-036_T0_COL_LP_5p_N1__CCTAAAGAGACGCAAC-1	9.47657	2.94571
001-036_T0_COL_LP_5p_N1__GGAATAACATTGCGGC-1	9.9573	1.6841
001-036_T0_COL_LP_5p_N1__AGCGGTCCACCACGTG-1	10.9895	3.80543
001-036_T0_COL_LP_5p_N1__AACTGGTGTCGGATCC-1	9.6381	1.288
001-036_T0_COL_LP_5p_N1__TGCTGCTAGGCCATAG-1	12.9304	2.27327
001-036_T0_COL_LP_5p_N1__CTACGTCAGATATGGT-1	9.74415	2.45029
001-036_T0_COL_LP_5p_N1__AATCGGTAGACAGAGA-1	10.1059	1.63117
001-036_T0_COL_LP_5p_N1__CTTAGGACACGGCCAT-1	8.11171	1.87414
001-036_T0_COL_LP_5p_N1__GCGCGATTCGGCGCAT-1	9.86416	2.71254
001-036_T0_COL_LP_5p_N1__TCGTACCCAATGGAGC-1	10.2088	1.81087
001-036_T0_COL_LP_5p_N1__GACAGAGAGTTAGCGG-1	10.6539	5.22748
001-036_T0_COL_LP_5p_N1__GTCTTCGGTCTAAAGA-1	9.72067	1.31751
001-036_T0_COL_LP_5p_N1__TACCTTAAGTTAGGTA-1	9.61857	1.28565
001-036_T0_COL_LP_5p_N1__GCGACCAAGCGATTCT-1	9.70296	1.9846
001-036_T0_COL_LP_5p_N1__TAGACCAAGTTGAGAT-1	13.5321	1.70774
001-036_T0_COL_LP_5p_N1__ACGCAGCGTTGCTCCT-1	9.55144	1.84144
001-036_T0_COL_LP_5p_N1__ACAGCCGTCATGCTCC-1	13.3243	1.67347
001-036_T0_COL_LP_5p_N1__TGCTGCTAGATCCGAG-1	10.7619	5.26399
001-036_T0_COL_LP_5p_N1__TGACTTTAGATGTTAG-1	7.57435	6.65042
001-036_T0_COL_LP_5p_N1__TGTGGTATCCAAACAC-1	3.77706	7.85053
001-036_T0_COL_LP_5p_N1__AGTCTTTGTACACCGC-1	12.0384	2.48587
001-036_T0_COL_LP_5p_N1__TCAGGTAAGATGAGAG-1	7.58541	6.82241
001-036_T0_COL_LP_5p_N1__ACGATACAGGGAGTAA-1	7.76978	3.12411
001-036_T0_COL_LP_5p_N1__ACACTGACAAGGTGTG-1	11.3589	5.36066
001-036_T0_COL_LP_5p_N1__GTTACAGTCGGCGCAT-1	9.66363	1.2975
001-036_T0_COL_LP_5p_N1__GGCTGGTGTCCGAACC-1	9.57803	1.28133
001-036_T0_COL_LP_5p_N1__CGTAGCGGTGGACGAT-1	9.84518	2.8006
001-036_T0_COL_LP_5p_N1__GGTGCGTTCCACTCCA-1	9.57468	1.34844
001-036_T0_COL_LP_5p_N1__CTGCGGATCTGTCAAG-1	11.178	5.17547
001-036_T0_COL_LP_5p_N1__TCAGGATGTACCTACA-1	9.67167	1.87358
001-036_T0_COL_LP_5p_N1__TTCTACACACAGCGTC-1	13.4011	2.30685
001-036_T0_COL_LP_5p_N1__AGCAGCCGTCTTCGTC-1	9.91669	1.46656
001-036_T0_COL_LP_5p_N1__CAAGGCCCAATGGACG-1	9.8748	1.7551
001-036_T0_COL_LP_5p_N1__CGAGCCATCTCAAACG-1	9.63919	1.54943
001-036_T0_COL_LP_5p_N1__TCTCTAACAGGTGCCT-1	9.03448	2.22943
001-036_T0_COL_LP_5p_N1__TCACGAACATCACGTA-1	10.0214	1.69565
001-036_T0_COL_LP_5p_N1__CTCGTACAGTCGTACT-1	9.72148	1.45577
001-036_T0_COL_LP_5p_N1__CGTCTACGTTGATTGC-1	13.3321	1.82548
001-036_T0_COL_LP_5p_N1__TTGTAGGGTATATGAG-1	8.91668	2.19888
001-036_T0_COL_LP_5p_N1__GCTGCTTCATCCAACA-1	10.1715	2.20604
001-036_T0_COL_LP_5p_N1__ACTGCTCCACCGCTAG-1	13.2732	1.58037
001-036_T0_COL_LP_5p_N1__CTCCTAGCAATAACGA-1	13.3605	1.67992
001-036_T0_COL_LP_5p_N1__CAGCTGGTCGATAGAA-1	8.0307	3.52917
001-036_T0_COL_LP_5p_N1__CGGAGTCCATGGTAGG-1	9.57221	1.23118
001-036_T0_COL_LP_5p_N1__CTGTTTATCTCTAGGA-1	7.43116	6.93958
001-036_T0_COL_LP_5p_N1__CAACTAGGTCATATCG-1	13.0908	1.59962
001-036_T0_COL_LP_5p_N1__ATTATCCTCTGCCCTA-1	8.84353	2.75648
001-036_T0_COL_LP_5p_N1__TAAACCGAGGTTCCTA-1	9.83915	1.64398
001-036_T0_COL_LP_5p_N1__AATCCAGGTGAAGGCT-1	8.71731	2.67117
001-036_T0_COL_LP_5p_N1__TTTATGCAGGAATGGA-1	8.02956	3.15393
001-036_T0_COL_LP_5p_N1__GATCGATTCGAGAGCA-1	9.64593	2.04605
001-036_T0_COL_LP_5p_N1__CTTAGGAGTAAACGCG-1	7.91641	2.88042
001-036_T0_COL_LP_5p_N1__GGTGCGTGTTGTGGCC-1	9.7277	1.60423
001-036_T0_COL_LP_5p_N1__GCATGATAGCTCAACT-1	9.62727	1.31546
001-036_T0_COL_LP_5p_N1__GATGCTAGTGTTCGAT-1	9.92788	2.07236
001-036_T0_COL_LP_5p_N1__CTCCTAGGTGCTTCTC-1	9.83085	1.74207
001-036_T0_COL_LP_5p_N1__TTATGCTAGGATGCGT-1	13.4076	1.7684
001-036_T0_COL_LP_5p_N1__TCAGGATTCCGAACGC-1	7.36421	7.1045
001-036_T0_COL_LP_5p_N1__CACACCTGTTATCACG-1	10.1103	2.08517
001-036_T0_COL_LP_5p_N1__ACGCCGACATGCTGGC-1	9.70014	2.37251
001-036_T0_COL_LP_5p_N1__CATCCACCACGAAATA-1	9.59968	2.00798
001-036_T0_COL_LP_5p_N1__CAAGGCCAGCCCAATT-1	7.48857	6.74378
001-036_T0_COL_LP_5p_N1__AGGTCATTCGTTTATC-1	9.73381	1.43715
001-036_T0_COL_LP_5p_N1__GTGCTTCAGCAGACTG-1	9.75384	1.75891
001-036_T0_COL_LP_5p_N1__GTCATTTTCCGCGCAA-1	9.87171	1.45041
001-036_T0_COL_LP_5p_N1__CACAAACAGGAATGGA-1	11.9545	2.6585
001-036_T0_COL_LP_5p_N1__AGTAGTCAGATCCTGT-1	11.834	1.75852
001-036_T0_COL_LP_5p_N1__CCACTACCAGGACGTA-1	11.5161	2.33626
001-036_T0_COL_LP_5p_N1__CTGAAGTAGCCTCGTG-1	10.1602	1.72759
001-036_T0_COL_LP_5p_N1__AAGGCAGAGGGAGTAA-1	9.58361	1.46107
001-036_T0_COL_LP_5p_N1__TTTATGCGTCTCTTAT-1	9.3606	2.23155
001-036_T0_COL_LP_5p_N1__GTAGGCCTCAACGAAA-1	7.66047	1.86051
001-036_T0_COL_LP_5p_N1__TCACGAACAGTGACAG-1	10.1237	1.88726
001-036_T0_COL_LP_5p_N1__GAAACTCCAGTTTACG-1	9.65758	1.60421
001-036_T0_COL_LP_5p_N1__CCTAAAGAGGTGGGTT-1	7.559	6.52825
001-036_T0_COL_LP_5p_N1__CAGCTAAAGGCTCATT-1	10.3714	3.86543
001-036_T0_COL_LP_5p_N1__CGATGGCCAGGCTGAA-1	9.23019	3.05217
001-036_T0_COL_LP_5p_N1__TGCTGCTTCTAGCACA-1	12.8804	1.47129
001-036_T0_COL_LP_5p_N1__CTCGGGAAGAACAATC-1	9.47953	2.21646
001-036_T0_COL_LP_5p_N1__CCTCTGAAGGTGCAAC-1	11.7886	2.0993
001-036_T0_COL_LP_5p_N1__CGGACTGAGAGGGCTT-1	13.4878	1.79678
001-036_T0_COL_LP_5p_N1__GTAACTGGTTCCCGAG-1	10.7847	5.46234
001-036_T0_COL_LP_5p_N1__CGGACGTCAAAGTGCG-1	7.97055	3.14137
001-036_T0_COL_LP_5p_N1__CGAGCCACAACTGCTA-1	9.89144	2.23938
001-036_T0_COL_LP_5p_N1__TGCGCAGCACTTCGAA-1	9.58118	2.15507
001-036_T0_COL_LP_5p_N1__GATCAGTAGGCCGAAT-1	9.33834	2.65382
001-036_T0_COL_LP_5p_N1__GGCTGGTGTCTAAACC-1	8.82384	1.74345
001-036_T0_COL_LP_5p_N1__TCAACGATCAGTTCGA-1	9.68033	1.47185
001-036_T0_COL_LP_5p_N1__TACCTTAAGTCCAGGA-1	9.69286	1.93832
001-036_T0_COL_LP_5p_N1__CACACAAGTAGGCTGA-1	8.26243	3.36118
001-036_T0_COL_LP_5p_N1__GCGACCAAGCCAGTTT-1	10.066	2.02964
001-036_T0_COL_LP_5p_N1__TCTCTAACATCGACGC-1	7.97965	3.6002
001-036_T0_COL_LP_5p_N1__GGTGTTAGTCTTGATG-1	11.9622	2.63491
001-036_T0_COL_LP_5p_N1__CTCGGAGTCGCGGATC-1	11.7998	2.32922
001-036_T0_COL_LP_5p_N1__TCACAAGGTTTAGGAA-1	10.0715	2.33409
001-036_T0_COL_LP_5p_N1__GAATAAGTCCGAATGT-1	9.99484	1.4448
001-036_T0_COL_LP_5p_N1__AGTGGGAAGCCATCGC-1	11.7343	2.78403
001-036_T0_COL_LP_5p_N1__CCTCTGATCACGCATA-1	9.67597	2.25856
001-036_T0_COL_LP_5p_N1__GTCGGGTTCATGCAAC-1	9.00417	3.31448
001-036_T0_COL_LP_5p_N1__GCGGGTTGTTAAGTAG-1	9.08828	2.43522
001-036_T0_COL_LP_5p_N1__TGCTACCGTTAAAGAC-1	7.25862	6.68229
001-036_T0_COL_LP_5p_N1__GCATACATCAACACTG-1	9.73991	1.58656
001-036_T0_COL_LP_5p_N1__GCTGGGTAGGACGAAA-1	9.20549	2.8931
001-036_T0_COL_LP_5p_N1__ATTCTACCACAGACTT-1	9.78753	1.62969
001-036_T0_COL_LP_5p_N1__GCACTCTTCGAGGTAG-1	9.02214	2.92605
001-036_T0_COL_LP_5p_N1__ATCCACCAGGCCCGTT-1	9.56443	1.82796
001-036_T0_COL_LP_5p_N1__TGAGGGAAGTGACATA-1	7.95787	3.2778
001-036_T0_COL_LP_5p_N1__CATGCCTCATTAACCG-1	8.35772	1.55961
001-036_T0_COL_LP_5p_N1__CTGTTTAGTATTAGCC-1	9.85228	1.44898
001-036_T0_COL_LP_5p_N1__CTCGGGAAGCTGAACG-1	9.80551	1.43688
001-036_T0_COL_LP_5p_N1__ACGCAGCTCACGGTTA-1	9.56113	2.68951
001-036_T0_COL_LP_5p_N1__GGACAAGAGGGAAACA-1	10.774	5.56582
001-036_T0_COL_LP_5p_N1__AAATGCCTCGTCTGAA-1	9.98686	1.43114
001-036_T0_COL_LP_5p_N1__TGAAAGATCTGTACGA-1	13.1923	1.51074
001-036_T0_COL_LP_5p_N1__ACTGATGAGAAGCCCA-1	10.7634	4.85709
001-036_T0_COL_LP_5p_N1__CTACACCAGCTAGTGG-1	9.4745	1.55614
001-036_T0_COL_LP_5p_N1__AGTCTTTCAATGTTGC-1	9.82619	1.89264
001-036_T0_COL_LP_5p_N1__TACTCGCAGGTGCAAC-1	9.96305	3.07616
001-036_T0_COL_LP_5p_N1__ACGAGGATCGCGATCG-1	7.46158	6.79246
001-036_T0_COL_LP_5p_N1__TGAGCCGGTTATGCGT-1	7.89497	3.65037
001-036_T0_COL_LP_5p_N1__CGAGCACCATAGTAAG-1	7.46974	6.50936
001-036_T0_COL_LP_5p_N1__CATGGCGAGAAGAAGC-1	9.6961	2.17826
001-036_T0_COL_LP_5p_N1__ACAGCTATCAGTTTGG-1	11.7601	1.84027
001-036_T0_COL_LP_5p_N1__GAATGAAGTACCGAGA-1	11.8415	2.28752
001-036_T0_COL_LP_5p_N1__TTCCCAGAGTTAGGTA-1	13.4218	1.72061
001-036_T0_COL_LP_5p_N1__GATCGATTCCAGTAGT-1	9.71248	1.54169
001-036_T0_COL_LP_5p_N1__ATGAGGGGTACTCAAC-1	9.88725	1.54215
001-036_T0_COL_LP_5p_N1__TGGCGCATCCAATGGT-1	8.78928	2.45066
001-036_T0_COL_LP_5p_N1__AGGCCGTGTTACGTCA-1	9.80536	1.68272
001-036_T0_COL_LP_5p_N1__GCTCCTAAGAGAACAG-1	8.08671	3.57648
001-036_T0_COL_LP_5p_N1__ATCGAGTCAACGCACC-1	9.73789	2.15686
001-036_T0_COL_LP_5p_N1__CATCCACTCGGCCGAT-1	9.84984	1.80243
001-036_T0_COL_LP_5p_N1__ACATGGTCACAGCCCA-1	9.6937	2.24161
001-036_T0_COL_LP_5p_N1__ATAACGCTCTCTTGAT-1	7.6091	6.9885
001-036_T0_COL_LP_5p_N1__AAGTCTGTCCGCTGTT-1	11.5547	2.46089
001-036_T0_COL_LP_5p_N1__CTAGTGAAGAACTCGG-1	9.72636	2.10721
001-036_T0_COL_LP_5p_N1__GAACATCAGGATGTAT-1	7.52459	6.73309
001-036_T0_COL_LP_5p_N1__CGGAGCTTCGGACAAG-1	11.681	2.52006
001-036_T0_COL_LP_5p_N1__GAATGAATCGAGAACG-1	8.00305	1.71516
001-036_T0_COL_LP_5p_N1__TAGACCAAGATAGCAT-1	9.94455	1.406
001-036_T0_COL_LP_5p_N1__ATGCGATGTTTAAGCC-1	7.31268	6.99896
001-036_T0_COL_LP_5p_N1__AGCTCTCTCAATCTCT-1	13.288	1.58204
001-036_T0_COL_LP_5p_N1__TAGGCATCAAAGCAAT-1	13.4597	1.65101
001-036_T0_COL_LP_5p_N1__TCACAAGCATGTCCTC-1	9.71618	1.88711
001-036_T0_COL_LP_5p_N1__GACGCGTTCGAGAGCA-1	7.50887	6.70274
001-036_T0_COL_LP_5p_N1__GATGAGGGTGTGAAAT-1	13.0682	1.71197
001-036_T0_COL_LP_5p_N1__CATCGGGCAGTAGAGC-1	9.70584	1.50177
001-036_T0_COL_LP_5p_N1__TGACTTTAGCTGAACG-1	9.84563	1.69522
001-036_T0_COL_LP_5p_N1__AACGTTGGTACCAGTT-1	12.4511	2.45569
001-036_T0_COL_LP_5p_N1__CCTACCATCGCAAGCC-1	9.45853	2.49578
001-036_T0_COL_LP_5p_N1__TCTCATAAGACATAAC-1	9.88623	2.32302
001-036_T0_COL_LP_5p_N1__AGCTCCTAGTGTCCAT-1	9.39755	1.84783
001-036_T0_COL_LP_5p_N1__TTTACTGCACGACGAA-1	7.68025	5.04257
001-036_T0_COL_LP_5p_N1__GCTTGAATCGTGTAGT-1	9.61814	2.71397
001-036_T0_COL_LP_5p_N1__GCACTCTGTTCAGGCC-1	7.14001	6.64751
001-036_T0_COL_LP_5p_N1__CATTCGCTCCAGAAGG-1	10.0842	1.92636
001-036_T0_COL_LP_5p_N1__CACCACTGTGCGATAG-1	8.92763	2.82921
001-036_T0_COL_LP_5p_N1__CCTTTCTTCGTTACAG-1	11.8066	2.09918
001-036_T0_COL_LP_5p_N1__CAGCTGGAGGCAAAGA-1	13.4905	1.59488
001-036_T0_COL_LP_5p_N1__TCGCGAGGTCTTTCAT-1	9.60786	1.24402
001-036_T0_COL_LP_5p_N1__AACACGTTCCTTGCCA-1	9.65236	2.1162
001-036_T0_COL_LP_5p_N1__GCGACCAGTCTTCGTC-1	9.64996	1.80922
001-036_T0_COL_LP_5p_N1__CTAACTTAGTGTTGAA-1	7.36159	6.69417
001-036_T0_COL_LP_5p_N1__CCTTCCCCAGCTCGCA-1	9.93548	1.9444
001-036_T0_COL_LP_5p_N1__ACTGATGCACAGTCGC-1	13.5234	1.65889
001-036_T0_COL_LP_5p_N1__ACGGAGACAGTATAAG-1	9.22256	2.66336
001-036_T0_COL_LP_5p_N1__ATCTGCCTCCTCAACC-1	13.4099	1.63757
001-036_T0_COL_LP_5p_N1__TTTACTGCACAGCCCA-1	12.1226	2.07363
001-036_T0_COL_LP_5p_N1__TGTATTCGTCTCGTTC-1	8.40451	3.10623
001-036_T0_COL_LP_5p_N1__GGTGCGTCAGAAGCAC-1	9.78741	1.40053
001-036_T0_COL_LP_5p_N1__CAGAATCAGAGGACGG-1	9.81892	1.67267
001-036_T0_COL_LP_5p_N1__CTAAGACAGTAATCCC-1	8.19094	2.01534
001-036_T0_COL_LP_5p_N1__GACGCGTCAGCGTAAG-1	9.80328	1.68138
001-036_T0_COL_LP_5p_N1__AACACGTCAAAGGCGT-1	8.1114	2.34711
001-036_T0_COL_LP_5p_N1__TCATTACAGCTGTTCA-1	11.1326	3.23974
001-036_T0_COL_LP_5p_N1__GGGCATCAGGAGTACC-1	9.47199	1.88757
001-036_T0_COL_LP_5p_N1__CATCAGAGTAATTGGA-1	10.8241	3.02253
001-036_T0_COL_LP_5p_N1__TTTACTGTCATAGCAC-1	9.55934	2.07699
001-036_T0_COL_LP_5p_N1__TGCGCAGAGATCACGG-1	9.85214	1.72976
001-036_T0_COL_LP_5p_N1__GAACCTAAGTACTTGC-1	11.6454	1.82311
001-036_T0_COL_LP_5p_N1__AGTCTTTGTCTAGTGT-1	7.71102	3.2474
001-036_T0_COL_LP_5p_N1__AGGGATGCAGTCCTTC-1	9.5667	1.41536
001-036_T0_COL_LP_5p_N1__TAGCCGGTCACAACGT-1	7.82397	2.50627
001-036_T0_COL_LP_5p_N1__AGAGCGAGTTTGTTTC-1	10.0953	4.81447
001-036_T0_COL_LP_5p_N1__CATGGCGGTTCAGCGC-1	10.7043	3.12487
001-036_T0_COL_LP_5p_N1__GACAGAGGTTAAGAAC-1	12.2456	6.2212
001-036_T0_COL_LP_5p_N1__GTTACAGTCAAGAAGT-1	10.8721	5.21954
001-036_T0_COL_LP_5p_N1__GTATCTTAGAGGTTAT-1	9.7798	1.72975
001-036_T0_COL_LP_5p_N1__CACAAACCAGACAGGT-1	11.8206	2.26315
001-036_T0_COL_LP_5p_N1__TATCTCACAAGTAATG-1	9.85485	1.77631
001-036_T0_COL_LP_5p_N1__GGCTGGTGTTCTGAAC-1	7.65342	6.63243
001-036_T0_COL_LP_5p_N1__GTGAAGGGTTGGTGGA-1	8.59603	7.16647
001-036_T0_COL_LP_5p_N1__CTGATAGCACATTCGA-1	7.30556	6.78959
001-036_T0_COL_LP_5p_N1__CGTTAGAAGTCACGCC-1	8.97468	3.02991
001-036_T0_COL_LP_5p_N1__AACTCAGAGAGTGACC-1	12.0149	2.49223
001-036_T0_COL_LP_5p_N1__ACTGATGAGGACAGCT-1	13.2504	1.54681
001-036_T0_COL_LP_5p_N1__CAGATCAGTGTGGTTT-1	9.86267	1.6254
001-036_T0_COL_LP_5p_N1__GATCGATAGTGAACGC-1	7.77524	3.19444
001-036_T0_COL_LP_5p_N1__CACATTTTCTTACCTA-1	10.549	4.25014
001-036_T0_COL_LP_5p_N1__CGGACGTGTTACCGAT-1	5.09081	7.90697
001-036_T0_COL_LP_5p_N1__AATCCAGAGGCATGGT-1	9.42212	2.35426
001-036_T0_COL_LP_5p_N1__CTGCTGTCAAGTACCT-1	9.2856	3.21532
001-036_T0_COL_LP_5p_N1__GCGACCAAGTTATCGC-1	10.0238	2.58249
001-036_T0_COL_LP_5p_N1__CAGATCATCCACGCAG-1	7.37042	6.80634
001-036_T0_COL_LP_5p_N1__CCCTCCTGTCAACATC-1	9.65482	1.85492
001-036_T0_COL_LP_5p_N1__AACTGGTGTGTAATGA-1	9.60832	1.31564
001-036_T0_COL_LP_5p_N1__ACTGAACTCTTGAGGT-1	9.90269	1.95642
001-036_T0_COL_LP_5p_N1__CAGCTAATCAGAGGTG-1	8.27338	1.66126
001-036_T0_COL_LP_5p_N1__CGATGGCCAGTATCTG-1	9.10102	3.3328
001-036_T0_COL_LP_5p_N1__CGAATGTTCCTTGCCA-1	9.67702	1.48685
001-036_T0_COL_LP_5p_N1__CTGGTCTTCCACGTTC-1	7.32908	7.85574
001-036_T0_COL_LP_5p_N1__TAGCCGGCACAGACTT-1	7.96244	5.97719
001-036_T0_COL_LP_5p_N1__CACACCTAGGTCATCT-1	10.9398	5.10917
001-036_T0_COL_LP_5p_N1__TCTGGAATCTTGACGA-1	13.2068	1.56697
001-036_T0_COL_LP_5p_N1__GCGCGATCAGTAACGG-1	7.22044	6.62036
001-036_T0_COL_LP_5p_N1__GTTTCTATCGGTTCGG-1	11.6889	2.59863
001-036_T0_COL_LP_5p_N1__CATCAAGCATGTAGTC-1	7.81581	4.88743
001-036_T0_COL_LP_5p_N1__CGACCTTTCCTTTCGG-1	13.2389	1.53178
001-036_T0_COL_LP_5p_N1__ACTTACTCATTCGACA-1	13.2008	1.61103
001-036_T0_COL_LP_5p_N1__CCAATCCAGACGCACA-1	7.28583	6.99656
001-036_T0_COL_LP_5p_N1__CGGACACAGGACCACA-1	7.78989	6.81133
001-036_T0_COL_LP_5p_N1__TACCTTATCGGTCTAA-1	9.90081	1.80052
001-036_T0_COL_LP_5p_N1__GTATTCTCAGCAGTTT-1	7.54529	7.07659
001-036_T0_COL_LP_5p_N1__GGCAATTCACCATCCT-1	8.61499	3.24811
001-036_T0_COL_LP_5p_N1__AGGGAGTTCTGCTTGC-1	7.46252	6.50459
001-036_T0_COL_LP_5p_N1__CCCTCCTAGCGTCTAT-1	8.66136	3.17917
001-036_T0_COL_LP_5p_N1__AGTGTCAGTATAGGGC-1	9.88329	2.15815
001-036_T0_COL_LP_5p_N1__TAAGCGTAGCGTGAAC-1	12.2795	2.31138
001-036_T0_COL_LP_5p_N1__CCACCTACAGTGACAG-1	9.6766	2.5902
001-036_T0_COL_LP_5p_N1__CCGTTCATCTATGTGG-1	9.6401	2.08924
001-036_T0_COL_LP_5p_N1__CATCGAATCTGCGTAA-1	9.4661	2.04009
001-036_T0_COL_LP_5p_N1__CTTGGCTAGGCTACGA-1	7.34768	6.68904
001-036_T0_COL_LP_5p_N1__TAGGCATAGAATAGGG-1	7.69672	6.67792
001-036_T0_COL_LP_5p_N1__CCTTCGAAGACAGAGA-1	9.72854	1.46613
001-036_T0_COL_LP_5p_N1__TGCGTGGTCAGGTAAA-1	13.3084	1.52182
001-036_T0_COL_LP_5p_N1__TGCGCAGTCTTGAGGT-1	9.41347	1.56233
001-036_T0_COL_LP_5p_N1__AGGGAGTGTGACTCAT-1	10.9995	5.04183
001-036_T0_COL_LP_5p_N1__TGTATTCAGACAAGCC-1	7.78656	3.09471
001-036_T0_COL_LP_5p_N1__ACCCACTCAATGTTGC-1	7.47476	6.52944
001-036_T0_COL_LP_5p_N1__CAACCAACACGGCGTT-1	13.322	1.5315
001-036_T0_COL_LP_5p_N1__TCCCGATAGGGCATGT-1	13.3247	2.00468
001-036_T0_COL_LP_5p_N1__TCGCGAGAGACTAGGC-1	13.2464	1.71559
001-036_T0_COL_LP_5p_N1__TACACGACAGATTGCT-1	13.3005	1.57156
001-036_T0_COL_LP_5p_N1__GTATCTTAGTACCGGA-1	7.86566	6.74779
001-036_T0_COL_LP_5p_N1__GGACAAGCACCAGGTC-1	8.94357	2.24968
001-036_T0_COL_LP_5p_N1__CAAGGCCCAGCTCCGA-1	9.96683	2.33326
001-036_T0_COL_LP_5p_N1__AACGTTGAGACCCACC-1	10.7119	3.23775
001-036_T0_COL_LP_5p_N1__GGAACTTCAAAGGAAG-1	9.25728	2.87473
001-036_T0_COL_LP_5p_N1__CCTCTGATCGAATGCT-1	7.65318	6.73226
001-036_T0_COL_LP_5p_N1__CGATGGCCATAGGATA-1	7.17565	6.59402
001-036_T0_COL_LP_5p_N1__AATCGGTCACGACGAA-1	7.33291	6.77033
001-036_T0_COL_LP_5p_N1__ACATCAGTCTTGCAAG-1	9.98446	2.31046
001-036_T0_COL_LP_5p_N1__AGATCTGTCGTTTGCC-1	10.9056	5.31212
001-036_T0_COL_LP_5p_N1__TCAGGTACAGGTTTCA-1	7.80402	6.74165
001-036_T0_COL_LP_5p_N1__TTGAACGGTCCAGTTA-1	11.2711	6.63522
001-036_T0_COL_LP_5p_N1__GAATAAGTCATGCAAC-1	8.03554	2.77696
001-036_T0_COL_LP_5p_N1__CGTGAGCGTACAGCAG-1	10.1312	1.64195
001-036_T0_COL_LP_5p_N1__AACTCAGAGCGGATCA-1	13.3337	2.23251
001-036_T0_COL_LP_5p_N1__TACCTTAGTTCCACGG-1	9.92935	1.78148
001-036_T0_COL_LP_5p_N1__TGATTTCGTTTGGCGC-1	9.81672	1.51061
001-036_T0_COL_LP_5p_N1__TACTTACCAGACGCTC-1	13.3872	1.71532
001-036_T0_COL_LP_5p_N1__CTTAGGAAGCTGCAAG-1	10.1122	1.591
001-036_T0_COL_LP_5p_N1__GTAGGCCAGCGTGTCC-1	10.0331	1.61729
001-036_T0_COL_LP_5p_N1__CTCGAGGTCGCGGATC-1	8.67503	6.52211
001-036_T0_COL_LP_5p_N1__TACTTACTCCGGGTGT-1	9.85118	1.69862
001-036_T0_COL_LP_5p_N1__TCATTACCATCCCATC-1	12.0195	1.78311
001-036_T0_COL_LP_5p_N1__GTCATTTCATACTACG-1	10.5318	3.74658
001-036_T0_COL_LP_5p_N1__GAGGTGACAGCCTTTC-1	13.1245	1.73579
001-036_T0_COL_LP_5p_N1__GTCGTAAAGGTGACCA-1	8.06362	3.5044
001-036_T0_COL_LP_5p_N1__ACACCCTAGCTAGTTC-1	7.50468	6.94668
001-036_T0_COL_LP_5p_N1__GAGTCCGTCACCTTAT-1	10.7813	3.89857
001-036_T0_COL_LP_5p_N1__CTAACTTAGCTGAAAT-1	9.74744	1.41372
001-036_T0_COL_LP_5p_N1__GTATTCTTCTTGAGAC-1	11.8901	2.3819
001-036_T0_COL_LP_5p_N1__CCTACCATCCCTCTTT-1	10.8805	5.35851
001-036_T0_COL_LP_5p_N1__GCGCAGTCATCCGCGA-1	7.52398	6.54752
001-036_T0_COL_LP_5p_N1__GTGCAGCAGCTACCGC-1	9.11984	2.31486
001-036_T0_COL_LP_5p_N1__TAGCCGGTCCTTGACC-1	8.88328	1.98831
001-036_T0_COL_LP_5p_N1__ATCGAGTGTGCAGACA-1	7.96755	3.20022
001-036_T0_COL_LP_5p_N1__GTACTTTTCGTTTAGG-1	10.0191	1.6474
001-036_T0_COL_LP_5p_N1__TCATTACTCTGTTTGT-1	7.684	6.55629
001-036_T0_COL_LP_5p_N1__CTCGTACAGAAGAAGC-1	8.84667	2.27023
001-036_T0_COL_LP_5p_N1__CACAAACAGATACACA-1	11.6062	1.81082
001-036_T0_COL_LP_5p_N1__TTCGGTCAGAAGGCCT-1	8.35703	3.39502
001-036_T0_COL_LP_5p_N1__CAAGGCCTCTGTTGAG-1	9.55429	1.32154
001-036_T0_COL_LP_5p_N1__CCACTACTCCCAAGTA-1	9.53664	2.06362
001-036_T0_COL_LP_5p_N1__CATGCCTGTTCAGACT-1	9.59412	1.95373
001-036_T0_COL_LP_5p_N1__CATCCACCACGCATCG-1	7.62586	6.751
001-036_T0_COL_LP_5p_N1__GACTGCGTCGCGATCG-1	9.87255	1.90131
001-036_T0_COL_LP_5p_N1__CGGACGTTCAGCTGGC-1	8.93158	2.2877
001-036_T0_COL_LP_5p_N1__AGCATACTCTCGGACG-1	9.79476	2.49726
001-036_T0_COL_LP_5p_N1__AGCATACTCAAGGCTT-1	13.386	1.95203
001-036_T0_COL_LP_5p_N1__GTTTCTATCGGTTAAC-1	7.94049	3.29444
001-036_T0_COL_LP_5p_N1__GAACCTAGTACTCTCC-1	13.0243	1.35153
001-036_T0_COL_LP_5p_N1__CTTCTCTTCCATGAGT-1	10.3484	2.37969
001-036_T0_COL_LP_5p_N1__GGAAAGCCAACACCTA-1	9.8895	2.53547
001-036_T0_COL_LP_5p_N1__CTTAGGAGTTTGTTGG-1	9.64341	2.05883
001-036_T0_COL_LP_5p_N1__ACAGCTACACAGATTC-1	9.61542	1.46592
001-036_T0_COL_LP_5p_N1__CAGTCCTAGGCATTGG-1	9.63004	1.69433
001-036_T0_COL_LP_5p_N1__TTGCCGTCATTGGCGC-1	8.36049	3.32781
001-036_T0_COL_LP_5p_N1__CACAGTATCTTGACGA-1	10.6464	5.37359
001-036_T0_COL_LP_5p_N1__AGGTCATTCCAAGCCG-1	8.43957	7.17384
001-036_T0_COL_LP_5p_N1__CCCTCCTTCTTTACGT-1	7.55911	6.60218
001-036_T0_COL_LP_5p_N1__TCCCGATAGAACAATC-1	10.8541	5.65373
001-036_T0_COL_LP_5p_N1__CCTCTGAGTCCATGAT-1	9.62499	2.06101
001-036_T0_COL_LP_5p_N1__CGGACACAGCAACGGT-1	9.88722	1.46146
001-036_T0_COL_LP_5p_N1__GAACATCTCTTCAACT-1	9.81812	1.77288
001-036_T0_COL_LP_5p_N1__TACCTTATCATAAAGG-1	12.0565	2.02901
001-036_T0_COL_LP_5p_N1__GTATCTTCACAGACTT-1	9.97532	1.48301
001-036_T0_COL_LP_5p_N1__GCAATCAGTCACACGC-1	9.55659	2.08616
001-036_T0_COL_LP_5p_N1__GTTTCTACAATCGGTT-1	11.9673	6.42364
001-036_T0_COL_LP_5p_N1__AAGACCTAGGGTCGAT-1	9.59549	1.59423
001-036_T0_COL_LP_5p_N1__GGAATAATCCGCAAGC-1	11.2276	2.60115
001-036_T0_COL_LP_5p_N1__GTATCTTGTAGTAGTA-1	9.79172	1.59141
001-036_T0_COL_LP_5p_N1__ATCCACCCAGCGTCCA-1	9.84846	1.78901
001-036_T0_COL_LP_5p_N1__AGATCTGAGGACAGCT-1	9.87614	1.78989
001-036_T0_COL_LP_5p_N1__GTGAAGGTCCCAGGTG-1	13.3445	1.59558
001-036_T0_COL_LP_5p_N1__CGTGAGCTCGGTGTCG-1	9.5402	1.29275
001-036_T0_COL_LP_5p_N1__TGCTGCTCAGGGTATG-1	9.59291	1.22791
001-036_T0_COL_LP_5p_N1__ACGATGTCAATGCCAT-1	9.80295	1.40805
001-036_T0_COL_LP_5p_N1__GGGTCTGTCTGCTGCT-1	9.90804	1.75046
001-036_T0_COL_LP_5p_N1__CTGTTTAGTTCCATGA-1	8.67742	2.74421
001-036_T0_COL_LP_5p_N1__CCTCAGTCAAGCGTAG-1	7.43858	6.9217
001-036_T0_COL_LP_5p_N1__TATTACCAGTCCGTAT-1	6.58509	3.58425
001-036_T0_COL_LP_5p_N1__CAACCAAAGTCAAGCG-1	9.43437	3.02991
001-036_T0_COL_LP_5p_N1__ACTTTCATCGCGTTTC-1	9.35352	3.10794
001-036_T0_COL_LP_5p_N1__GATGCTACACTTGGAT-1	7.03139	6.71174
001-036_T0_COL_LP_5p_N1__CTGTTTAAGTGGTCCC-1	9.53383	1.62035
001-036_T0_COL_LP_5p_N1__ACTGAGTGTCTCCACT-1	13.2044	2.38441
001-036_T0_COL_LP_5p_N1__CTTACCGGTTACGGAG-1	11.7984	2.09556
001-036_T0_COL_LP_5p_N1__CGCTATCGTCCTCCAT-1	11.2903	3.01854
001-036_T0_COL_LP_5p_N1__AAGCCGCTCAGTTAGC-1	13.3485	1.52941
001-036_T0_COL_LP_5p_N1__CCCTCCTAGTCCATAC-1	9.62987	1.77262
001-036_T0_COL_LP_5p_N1__TATCTCACACTGTTAG-1	9.99827	1.74019
001-036_T0_COL_LP_5p_N1__GGGCACTCATACTCTT-1	9.89311	1.62558
001-036_T0_COL_LP_5p_N1__CCTTACGGTTAAAGTG-1	10.0725	2.50521
001-036_T0_COL_LP_5p_N1__TAGTGGTTCCATGAAC-1	7.21768	6.50324
001-036_T0_COL_LP_5p_N1__GTTTCTAAGTCATCCA-1	7.41434	6.94718
001-036_T0_COL_LP_5p_N1__ATTTCTGAGATTACCC-1	8.41129	2.08215
001-036_T0_COL_LP_5p_N1__CAGTCCTTCTTACCTA-1	9.4954	2.8274
001-036_T0_COL_LP_5p_N1__TTCTTAGGTATATGAG-1	13.3887	1.56079
001-036_T0_COL_LP_5p_N1__TCAGGTAGTTTAAGCC-1	9.94882	2.1244
001-036_T0_COL_LP_5p_N1__GCACTCTGTCACAAGG-1	11.8531	2.22934
001-036_T0_COL_LP_5p_N1__AAGGCAGGTGCACTTA-1	9.92498	1.56883
001-036_T0_COL_LP_5p_N1__GGTATTGTCCTCAACC-1	9.30665	2.69701
001-036_T0_COL_LP_5p_N1__CGGACTGTCAGCTCGG-1	7.57619	7.5398
001-036_T0_COL_LP_5p_N1__ACTGATGAGAGGACGG-1	9.64434	2.73679
001-036_T0_COL_LP_5p_N1__CAGATCATCCTAAGTG-1	9.49929	2.14884
001-036_T0_COL_LP_5p_N1__TTCTCAAAGCACCGTC-1	8.34854	3.45568
001-036_T0_COL_LP_5p_N1__GTTCATTCATCTCCCA-1	8.88552	3.10035
001-036_T0_COL_LP_5p_N1__ATTTCTGCAGCGAACA-1	7.76602	6.64499
001-036_T0_COL_LP_5p_N1__AGCATACAGGGATACC-1	12.168	1.93179
001-036_T0_COL_LP_5p_N1__CCTTTCTGTCTGATCA-1	9.99126	1.63755
001-036_T0_COL_LP_5p_N1__TGACTAGGTCTAGGTT-1	12.0464	1.77509
001-036_T0_COL_LP_5p_N1__CGATGTATCCCTAACC-1	7.44704	6.76465
001-036_T0_COL_LP_5p_N1__GGATTACGTCAAAGCG-1	8.16961	3.39893
001-036_T0_COL_LP_5p_N1__TGCTACCTCTGTCAAG-1	11.9305	2.30077
001-036_T0_COL_LP_5p_N1__ACTATCTGTTCACCTC-1	11.739	2.28487
001-036_T0_COL_LP_5p_N1__CATTATCCATTCCTCG-1	9.6668	1.93036
001-036_T0_COL_LP_5p_N1__CGGACTGGTTCATGGT-1	9.71908	1.69253
001-036_T0_COL_LP_5p_N1__GATGAGGTCACTTCAT-1	10.1189	1.73348
001-036_T0_COL_LP_5p_N1__GCCTCTAGTCGTCTTC-1	7.42075	6.87819
001-036_T0_COL_LP_5p_N1__GCTGGGTCAGCTGTTA-1	9.69485	1.54403
001-036_T0_COL_LP_5p_N1__GACTAACTCCTTTCGG-1	7.51029	6.99213
001-036_T0_COL_LP_5p_N1__TTCGAAGGTCATATGC-1	8.13884	3.52201
001-036_T0_COL_LP_5p_N1__TCCACACCAGCAGTTT-1	8.68823	2.69525
001-036_T0_COL_LP_5p_N1__CAGAGAGAGTACGTAA-1	9.58246	1.77205
001-036_T0_COL_LP_5p_N1__CGTCCATGTACATCCA-1	13.457	1.7321
001-036_T0_COL_LP_5p_N1__TCAGGATGTAAACCTC-1	10.3973	3.24745
001-036_T0_COL_LP_5p_N1__CTGAAGTTCTAACTCT-1	11.7985	1.61487
001-036_T0_COL_LP_5p_N1__ATTGGTGGTCTAGAGG-1	11.986	1.973
001-036_T0_COL_LP_5p_N1__GTACTTTTCTTCATGT-1	11.6213	2.42528
001-036_T0_COL_LP_5p_N1__CATCGAAAGTCGTACT-1	8.01713	3.40969
001-036_T0_COL_LP_5p_N1__ATAGACCGTGGTCTCG-1	7.56877	6.70697
001-036_T0_COL_LP_5p_N1__ACGAGCCTCGCAAGCC-1	9.39229	2.70372
001-036_T0_COL_LP_5p_N1__CTAAGACTCCTTAATC-1	10.0393	3.0185
001-036_T0_COL_LP_5p_N1__CGTTGGGTCCATGAGT-1	8.80281	3.16902
001-036_T0_COL_LP_5p_N1__ATCTACTTCACCGGGT-1	12.2017	2.73842
001-036_T0_COL_LP_5p_N1__CAAGGCCTCTCGAGTA-1	7.51363	6.45457
001-036_T0_COL_LP_5p_N1__GACTAACGTTCTGTTT-1	10.109	2.04529
001-036_T0_COL_LP_5p_N1__AACTGGTGTACCTACA-1	10.4616	2.80352
001-036_T0_COL_LP_5p_N1__TTTGTCATCTGCTTGC-1	7.55449	6.68794
001-036_T0_COL_LP_5p_N1__TGAGCATTCGCAAACT-1	7.79452	6.84534
001-036_T0_COL_LP_5p_N1__ACTGATGGTTATTCTC-1	8.35162	3.3877
001-036_T0_COL_LP_5p_N1__CGTCACTTCCGAGCCA-1	9.97871	2.29915
001-036_T0_COL_LP_5p_N1__AATCCAGAGGCAGGTT-1	8.16845	3.27635
001-036_T0_COL_LP_5p_N1__TAAACCGAGAGTAATC-1	7.57744	6.1996
001-036_T0_COL_LP_5p_N1__GATGAGGTCCGCGGTA-1	9.86653	1.78746
001-036_T0_COL_LP_5p_N1__GAACCTATCGAACTGT-1	10.5754	3.39877
001-036_T0_COL_LP_5p_N1__ACTGAACCACATGTGT-1	7.42274	6.93751
001-036_T0_COL_LP_5p_N1__CGCGTTTGTACGAAAT-1	10.578	5.8845
001-036_T0_COL_LP_5p_N1__TTTGGTTTCATGCATG-1	11.6397	2.57778
001-036_T0_COL_LP_5p_N1__GACGTTACACCACGTG-1	10.1295	2.55936
001-036_T0_COL_LP_5p_N1__AACTCCCAGGTCATCT-1	11.5687	2.28186
001-036_T0_COL_LP_5p_N1__CTCGGGATCAGCGATT-1	10.1649	1.92516
001-036_T0_COL_LP_5p_N1__TGAGGGAAGGGCTTCC-1	7.66929	6.76501
001-036_T0_COL_LP_5p_N1__AGAATAGAGTAGATGT-1	7.39595	6.16953
001-036_T0_COL_LP_5p_N1__GAACGGACATCACAAC-1	9.77842	1.4137
001-036_T0_COL_LP_5p_N1__GATTCAGGTGTAAGTA-1	10.2749	1.75305
001-036_T0_COL_LP_5p_N1__CTGCCTACACTCAGGC-1	8.20784	3.52138
001-036_T0_COL_LP_5p_N1__CTCTAATTCTAGAGTC-1	9.78193	1.41989
001-036_T0_COL_LP_5p_N1__CGTTGGGGTAGCTTGT-1	10.3627	3.11142
001-036_T0_COL_LP_5p_N1__GTGCTTCTCTGGCGAC-1	7.60463	2.68695
001-036_T0_COL_LP_5p_N1__CTTAACTGTGCTGTAT-1	11.228	5.14828
001-036_T0_COL_LP_5p_N1__GTCTCGTAGATCGATA-1	12.2027	1.61141
001-036_T0_COL_LP_5p_N1__GCTCTGTAGGAGTACC-1	7.6125	6.00097
001-036_T0_COL_LP_5p_N1__CCAATCCTCTCTGTCG-1	7.62808	6.78394
001-036_T0_COL_LP_5p_N1__TAGAGCTTCTTAGAGC-1	7.43492	6.84372
001-036_T0_COL_LP_5p_N1__CGTTAGATCTTGGGTA-1	9.62082	1.68061
001-036_T0_COL_LP_5p_N1__CCTTACGTCTTTAGTC-1	7.50523	6.95587
001-036_T0_COL_LP_5p_N1__TTTCCTCAGCTGATAA-1	11.6431	2.53593
001-036_T0_COL_LP_5p_N1__ACTTTCACAAACTGCT-1	10.845	5.57417
001-036_T0_COL_LP_5p_N1__GTAGTCATCTGGTATG-1	9.78486	1.65241
001-036_T0_COL_LP_5p_N1__CAGCTAATCCAGGGCT-1	9.84132	2.20259
001-036_T0_COL_LP_5p_N1__CCCTCCTCACGTGAGA-1	9.80521	1.73443
001-036_T0_COL_LP_5p_N1__TCACAAGGTGAGCGAT-1	10.0296	1.55325
001-036_T0_COL_LP_5p_N1__ATTCTACGTGCCTGGT-1	9.70521	1.64317
001-036_T0_COL_LP_5p_N1__CGATGTACACGTGAGA-1	9.83704	1.6212
001-036_T0_COL_LP_5p_N1__TTGTAGGAGGATGCGT-1	9.61895	1.31067
001-036_T0_COL_LP_5p_N1__GATGAAACAAGGCTCC-1	13.2362	1.54875
001-036_T0_COL_LP_5p_N1__TAGTGGTCACGCGAAA-1	9.4322	2.08546
001-036_T0_COL_LP_5p_N1__CACACCTGTGCGAAAC-1	10.0865	1.89441
001-036_T0_COL_LP_5p_N1__TTGGCAATCTTGTTTG-1	9.86216	1.56737
001-036_T0_COL_LP_5p_N1__ACTGATGAGCACAGGT-1	7.25294	7.80821
001-036_T0_COL_LP_5p_N1__TACGGGCGTGAGGCTA-1	9.55288	1.227
001-036_T0_COL_LP_5p_N1__CATCGAACACTGAAGG-1	10.1355	2.35899
001-036_T0_COL_LP_5p_N1__CTCGGAGGTAAGAGGA-1	13.1971	1.43295
001-036_T0_COL_LP_5p_N1__AGTCTTTTCCGTACAA-1	9.2043	2.38273
001-036_T0_COL_LP_5p_N1__CTGCCTAAGTCCCACG-1	10.0659	2.06733
001-036_T0_COL_LP_5p_N1__TGGCCAGTCCGAGCCA-1	9.9738	2.09708
001-036_T0_COL_LP_5p_N1__TCTTCGGGTTTGTGTG-1	9.4213	2.88495
001-036_T0_COL_LP_5p_N1__GCTGGGTAGCGTTCCG-1	7.05201	6.96677
001-036_T0_COL_LP_5p_N1__TGGTTCCAGTGTGAAT-1	9.57894	1.25511
001-036_T0_COL_LP_5p_N1__GTTCGGGGTCTAGTCA-1	8.75048	3.76581
001-036_T0_COL_LP_5p_N1__ACGATGTGTAGCTTGT-1	7.11923	6.95341
001-036_T0_COL_LP_5p_N1__TACTCGCTCTTAGCCC-1	9.94923	2.34397
001-036_T0_COL_LP_5p_N1__CAGATCAAGGATGGAA-1	9.66509	1.91055
001-036_T0_COL_LP_5p_N1__TGGCGCATCGGCTTGG-1	11.1283	3.39513
001-036_T0_COL_LP_5p_N1__CCACCTAGTCATCGGC-1	9.85854	1.7538
001-036_T0_COL_LP_5p_N1__ATCGAGTTCCTGTAGA-1	9.5638	1.78658
001-036_T0_COL_LP_5p_N1__AGTAGTCAGAGCTGCA-1	9.88135	2.06691
001-036_T0_COL_LP_5p_N1__TCACAAGCACGCGAAA-1	9.82664	2.64464
001-036_T0_COL_LP_5p_N1__CTTACCGCATTAACCG-1	10.0102	1.65469
001-036_T0_COL_LP_5p_N1__AAATGCCCATCTCCCA-1	9.82359	1.73306
001-036_T0_COL_LP_5p_N1__CAGAGAGGTTGAACTC-1	7.84143	6.10696
001-036_T0_COL_LP_5p_N1__TGGGAAGTCTCTAAGG-1	11.8753	2.63525
001-036_T0_COL_LP_5p_N1__CTTCTCTGTTTAAGCC-1	7.69391	6.69997
001-036_T0_COL_LP_5p_N1__CTGATCCGTCCCTACT-1	9.93078	1.95679
001-036_T0_COL_LP_5p_N1__GTGCAGCCATGGTAGG-1	9.58678	1.50328
001-036_T0_COL_LP_5p_N1__GCTGCTTGTTCGTGAT-1	9.77891	1.45909
001-036_T0_COL_LP_5p_N1__AGCTTGATCACAGGCC-1	8.05675	3.29654
001-036_T0_COL_LP_5p_N1__AAAGATGCAACTGCGC-1	13.2488	1.70885
001-036_T0_COL_LP_5p_N1__TGGACGCAGGGATCTG-1	9.87314	1.8365
001-036_T0_COL_LP_5p_N1__AACTTTCGTTTAGGAA-1	7.51485	5.73695
001-036_T0_COL_LP_5p_N1__CCGTGGATCATATCGG-1	9.79251	1.92443
001-036_T0_COL_LP_5p_N1__TGGTTAGGTAAAGGAG-1	11.9118	2.22954
001-036_T0_COL_LP_5p_N1__TGAGCCGAGTTAGGTA-1	8.82189	3.19673
001-036_T0_COL_LP_5p_N1__GATGAGGCACCTTGTC-1	9.89923	2.04483
001-036_T0_COL_LP_5p_N1__TGCCAAACAGTATAAG-1	9.88583	1.69033
001-036_T0_COL_LP_5p_N1__GCAATCAGTCATTAGC-1	7.80608	6.61466
001-036_T0_COL_LP_5p_N1__CATATGGAGGCAGTCA-1	9.08392	2.46637
001-036_T0_COL_LP_5p_N1__TCAGCTCTCTGAGGGA-1	3.69548	8.14727
001-036_T0_COL_LP_5p_N1__AGGGTGACAATCAGAA-1	9.66302	2.18515
001-036_T0_COL_LP_5p_N1__TACGGATTCATTATCC-1	7.79482	6.67332
001-036_T0_COL_LP_5p_N1__CTACACCCATGACATC-1	7.41587	7.1402
001-036_T0_COL_LP_5p_N1__CGCGTTTCATAACCTG-1	9.70779	1.86768
001-036_T0_COL_LP_5p_N1__CTGCCTAAGACCACGA-1	13.1362	1.33976
001-036_T0_COL_LP_5p_N1__ACGCCGAGTATATGGA-1	7.64741	6.68049
001-036_T0_COL_LP_5p_N1__AGATTGCGTAGCGTAG-1	9.65177	1.37864
001-036_T0_COL_LP_5p_N1__CTAGTGATCTCGTTTA-1	13.4481	1.73446
001-036_T0_COL_LP_5p_N1__TTAACTCAGCTATGCT-1	9.79618	1.78773
001-036_T0_COL_LP_5p_N1__AGAGCGATCCTTAATC-1	12.046	2.34519
001-036_T0_COL_LP_5p_N1__TACTCGCCACATAACC-1	9.90385	2.51674
001-036_T0_COL_LP_5p_N1__CAAGAAATCAGGCAAG-1	7.50744	2.71417
001-036_T0_COL_LP_5p_N1__TCGGTAAGTGCCTGGT-1	11.4688	1.93558
001-036_T0_COL_LP_5p_N1__CCATGTCTCGCAAGCC-1	8.42716	3.22594
001-036_T0_COL_LP_5p_N1__CCCAGTTGTCCAAGTT-1	8.40735	3.52224
001-036_T0_COL_LP_5p_N1__CATATGGCATTTCACT-1	6.78845	6.55732
001-036_T0_COL_LP_5p_N1__ACGGAGAGTAGATTAG-1	8.01377	6.80124
001-036_T0_COL_LP_5p_N1__CAGATCACAGTCAGCC-1	9.70611	1.81146
001-036_T0_COL_LP_5p_N1__ACACCGGTCCGTCATC-1	9.65649	3.04333
001-036_T0_COL_LP_5p_N1__GCTGCTTCAGTTCCCT-1	7.33083	8.32272
001-036_T0_COL_LP_5p_N1__GGCTGGTGTACCGCTG-1	11.716	2.12777
001-036_T0_COL_LP_5p_N1__TTTCCTCTCATGTGGT-1	11.572	2.36461
001-036_T0_COL_LP_5p_N1__CAGTAACAGTTGAGTA-1	11.7415	2.59621
001-036_T0_COL_LP_5p_N1__CTGTGCTGTTCAACCA-1	7.25782	6.77478
001-036_T0_COL_LP_5p_N1__CCACTACCAGCTCGCA-1	13.3748	1.84844
001-036_T0_COL_LP_5p_N1__GTAACTGAGTATTGGA-1	10.1383	2.41786
001-036_T0_COL_LP_5p_N1__AACCATGTCTACTATC-1	9.91343	1.56467
001-036_T0_COL_LP_5p_N1__GTATCTTGTGGCGAAT-1	10.8274	2.79412
001-036_T0_COL_LP_5p_N1__CGGGTCAAGGACACCA-1	8.65708	3.20038
001-036_T0_COL_LP_5p_N1__AGCGGTCGTTTCCACC-1	10.676	3.99349
001-036_T0_COL_LP_5p_N1__TAGACCATCGAGAGCA-1	9.96722	2.03459
001-036_T0_COL_LP_5p_N1__CGGACGTGTTTGACAC-1	7.31755	6.81308
001-036_T0_COL_LP_5p_N1__GGTATTGAGTACGCGA-1	7.77009	6.49889
001-036_T0_COL_LP_5p_N1__TCAGGTAGTGAAATCA-1	10.2618	2.04981
001-036_T0_COL_LP_5p_N1__TACGGTACAGGGTATG-1	12.5372	2.62228
001-036_T0_COL_LP_5p_N1__ATCACGACACGGTGTC-1	13.3651	1.70264
001-036_T0_COL_LP_5p_N1__AAACCTGGTGAGGCTA-1	9.86963	1.57499
001-036_T0_COL_LP_5p_N1__TGCACCTAGTAATCCC-1	9.74312	1.50077
001-036_T0_COL_LP_5p_N1__ATTCTACAGCCATCGC-1	7.53575	6.59735
001-036_T0_COL_LP_5p_N1__TCGTACCCACAGTCGC-1	9.28467	2.60162
001-036_T0_COL_LP_5p_N1__TTATGCTGTCCATCCT-1	9.72517	1.24083
001-036_T0_COL_LP_5p_N1__CATCCACAGTTAAGTG-1	9.86331	2.03087
001-036_T0_COL_LP_5p_N1__TCACAAGTCTGTCTAT-1	7.45132	5.93251
001-036_T0_COL_LP_5p_N1__CCTAGCTAGCCAACAG-1	7.38414	6.80253
001-036_T0_COL_LP_5p_N1__AAGGCAGTCCGCGTTT-1	12.8331	2.43523
001-036_T0_COL_LP_5p_N1__CACACTCAGGAGTACC-1	11.8309	2.75232
001-036_T0_COL_LP_5p_N1__ATTCTACCACTTAACG-1	13.6428	1.89196
001-036_T0_COL_LP_5p_N1__TTGTAGGCATAAAGGT-1	9.54929	1.42103
001-036_T0_COL_LP_5p_N1__GCCAAATTCACCAGGC-1	11.71	2.13436
001-036_T0_COL_LP_5p_N1__TCTTTCCGTACGCACC-1	11.7101	2.01632
001-036_T0_COL_LP_5p_N1__GACCTGGAGTCACGCC-1	11.6757	2.69924
001-036_T0_COL_LP_5p_N1__GTTCGGGTCCACGAAT-1	9.91062	1.76513
001-036_T0_COL_LP_5p_N1__ACACCAACACAGCCCA-1	7.64084	5.59935
001-036_T0_COL_LP_5p_N1__ACAGCCGTCTACTCAT-1	13.4345	1.69016
001-036_T0_COL_LP_5p_N1__TGTGGTAGTGATGTGG-1	13.3292	1.5679
001-036_T0_COL_LP_5p_N1__TCAGATGTCCTACAGA-1	13.2047	1.69811
001-036_T0_COL_LP_5p_N1__CACACTCCAGGTCCAC-1	7.3529	6.34405
001-036_T0_COL_LP_5p_N1__TCGCGTTCACCCTATC-1	10.0514	2.29002
001-036_T0_COL_LP_5p_N1__TGACAACGTAAACCTC-1	9.79321	1.47445
001-036_T0_COL_LP_5p_N1__TAAGCGTCACGACGAA-1	8.20422	3.05047
001-036_T0_COL_LP_5p_N1__CGTCTACTCTGGTGTA-1	8.75536	3.43978
001-036_T0_COL_LP_5p_N1__ATCGAGTCACAGGTTT-1	7.26088	6.8411
001-036_T0_COL_LP_5p_N1__AGATCTGAGGCATTGG-1	9.7811	1.95055
001-036_T0_COL_LP_5p_N1__GAAATGACAGCTGCAC-1	11.7537	6.5297
001-036_T0_COL_LP_5p_N1__CAGATCACACTCTGTC-1	12.8719	1.29048
001-036_T0_COL_LP_5p_N1__AGTGTCAAGGTGATTA-1	9.6568	2.05716
001-036_T0_COL_LP_5p_N1__GTGTTAGAGCGCTCCA-1	8.69459	3.19693
001-036_T0_COL_LP_5p_N1__CACCACTGTCGTCTTC-1	9.70023	1.99025
001-036_T0_COL_LP_5p_N1__CTCAGAAAGGCTCTTA-1	9.42304	1.85249
001-036_T0_COL_LP_5p_N1__TGTTCCGAGGCCCTTG-1	10.8822	5.00801
001-036_T0_COL_LP_5p_N1__CAGCCGAAGAGTACCG-1	7.43031	7.99268
001-036_T0_COL_LP_5p_N1__ACAGCCGAGAATCTCC-1	7.50282	6.89445
001-036_T0_COL_LP_5p_N1__TCAGGTACACTGTGTA-1	13.4794	2.26759
001-036_T0_COL_LP_5p_N1__CTTCTCTCAGTCGTGC-1	9.61231	1.88418
001-036_T0_COL_LP_5p_N1__GTACTCCAGCTCCTCT-1	9.56588	1.29976
001-036_T0_COL_LP_5p_N1__CTCGAAATCGGCCGAT-1	9.68239	1.76222
001-036_T0_COL_LP_5p_N1__TATTACCGTAATTGGA-1	11.9887	1.67172
001-036_T0_COL_LP_5p_N1__TTCGGTCTCGCCATAA-1	9.60303	1.23018
001-036_T0_COL_LP_5p_N1__TCAGCAAAGGTTCCTA-1	12.1243	2.38151
001-036_T0_COL_LP_5p_N1__GCTCCTACATCGGTTA-1	9.83916	1.64851
001-036_T0_COL_LP_5p_N1__GTTTCTACATTTCACT-1	10.1202	2.1767
001-036_T0_COL_LP_5p_N1__CATTCGCCAAGTTAAG-1	9.77943	1.65043
001-036_T0_COL_LP_5p_N1__CCACGGAGTGCGATAG-1	7.83215	6.61923
001-036_T0_COL_LP_5p_N1__ACGCAGCAGATACACA-1	7.83043	6.85789
001-036_T0_COL_LP_5p_N1__CGAGCCACAGGCTGAA-1	9.57439	2.41279
001-036_T0_COL_LP_5p_N1__ATCTGCCTCATCTGTT-1	11.2809	3.71905
001-036_T0_COL_LP_5p_N1__CCACTACCACGGACAA-1	10.021	2.68462
001-036_T0_COL_LP_5p_N1__CACAAACAGTCGCCGT-1	7.62647	6.68852
001-036_T0_COL_LP_5p_N1__GGTGCGTTCCAGAAGG-1	7.91975	6.94434
001-036_T0_COL_LP_5p_N1__CCCAGTTTCGTAGGAG-1	7.67389	6.27056
001-036_T0_COL_LP_5p_N1__GCGCGATGTCAGTGGA-1	10.3304	1.86151
001-036_T0_COL_LP_5p_N1__TACTTACGTGCGCTTG-1	9.70266	2.35439
001-036_T0_COL_LP_5p_N1__ACACCCTAGTTACCCA-1	7.97518	7.01047
001-036_T0_COL_LP_5p_N1__GTTACAGTCAGCGATT-1	9.61263	1.78828
001-036_T0_COL_LP_5p_N1__AACTCCCTCAAACGGG-1	7.57838	6.53884
001-036_T0_COL_LP_5p_N1__CTGAAGTCAGTATGCT-1	11.4378	2.27839
001-036_T0_COL_LP_5p_N1__TCGCGAGTCATGTCTT-1	10.8371	3.19171
001-036_T0_COL_LP_5p_N1__TGCCCATTCTGGTGTA-1	9.9192	2.22412
001-036_T0_COL_LP_5p_N1__GGAACTTCAGGAACGT-1	9.98985	1.77058
001-036_T0_COL_LP_5p_N1__AACCATGAGTGTACTC-1	9.79609	2.43108
001-036_T0_COL_LP_5p_N1__AGGCCGTGTCATGCAT-1	9.57297	1.43652
001-036_T0_COL_LP_5p_N1__CTTCTCTCACAAGCCC-1	8.94914	3.59787
001-036_T0_COL_LP_5p_N1__GAACCTAAGAGATGAG-1	7.52184	6.36882
001-036_T0_COL_LP_5p_N1__CTAGCCTGTACAGTGG-1	9.79981	1.74143
001-036_T0_COL_LP_5p_N1__CGATCGGGTGGTCTCG-1	9.88379	1.58807
001-036_T0_COL_LP_5p_N1__GATCTAGGTCTGCCAG-1	9.77308	2.30425
001-036_T0_COL_LP_5p_N1__ACGTCAACAGAGTGTG-1	9.91952	1.72066
001-036_T0_COL_LP_5p_N1__CTCTAATGTTGGTTTG-1	8.55326	3.45609
001-036_T0_COL_LP_5p_N1__TCGTACCGTCAAGCGA-1	11.9011	2.23635
001-036_T0_COL_LP_5p_N1__CGCGGTAGTCTTTCAT-1	11.3563	5.39083
001-036_T0_COL_LP_5p_N1__ATTGGACCAAGAAGAG-1	9.6245	2.04015
001-036_T0_COL_LP_5p_N1__TATTACCTCTGCAAGT-1	9.10773	3.33784
001-036_T0_COL_LP_5p_N1__CATCAGAAGACGCAAC-1	10.9254	5.63368
001-036_T0_COL_LP_5p_N1__CACCAGGGTTTGTTGG-1	9.48204	1.4623
001-036_T0_COL_LP_5p_N1__CGGAGTCGTCACTGGC-1	10.6047	3.32334
001-036_T0_COL_LP_5p_N1__GACGGCTCAAGGGTCA-1	9.95858	2.3637
001-036_T0_COL_LP_5p_N1__AACCGCGCATGCATGT-1	10.7765	5.34119
001-036_T0_COL_LP_5p_N1__ACGGAGAAGCGCTTAT-1	13.3278	1.82739
001-036_T0_COL_LP_5p_N1__ACAGCTACAAGGTTCT-1	11.5991	6.45986
001-036_T0_COL_LP_5p_N1__CGACTTCTCGGAATCT-1	11.7482	2.42009
001-036_T0_COL_LP_5p_N1__GAGCAGACACATCCAA-1	9.73841	1.90967
001-036_T0_COL_LP_5p_N1__TTTACTGAGTCATCCA-1	8.89817	2.71304
001-036_T0_COL_LP_5p_N1__ATAAGAGTCACCGTAA-1	12.3406	1.80915
001-036_T0_COL_LP_5p_N1__CAAGTTGAGCTGCGAA-1	10.186	2.11879
001-036_T0_COL_LP_5p_N1__GGCGTGTCAATAGCAA-1	12.0497	2.7877
001-036_T0_COL_LP_5p_N1__ACGCCGAGTAAACGCG-1	10.084	1.78285
001-036_T0_COL_LP_5p_N1__AATCCAGTCGGAGGTA-1	9.79244	1.69442
001-036_T0_COL_LP_5p_N1__CCACCTAAGCTATGCT-1	9.62052	2.2157
001-036_T0_COL_LP_5p_N1__CGTCAGGGTTCGCGAC-1	9.52469	2.15045
001-036_T0_COL_LP_5p_N1__CAGCGACAGCCGTCGT-1	9.55571	1.45527
001-036_T0_COL_LP_5p_N1__CCAGCGATCAGCTCGG-1	9.64107	1.83156
001-036_T0_COL_LP_5p_N1__TGACGGCTCACTGGGC-1	12.8395	2.29686
001-036_T0_COL_LP_5p_N1__AAAGTAGCATAACCTG-1	9.94379	1.64651
001-036_T0_COL_LP_5p_N1__TTCGGTCGTTCTGAAC-1	11.7966	1.81308
001-036_T0_COL_LP_5p_N1__CCTACACAGTACCGGA-1	10.1195	2.38728
001-036_T0_COL_LP_5p_N1__TAGAGCTAGCTGCGAA-1	9.47358	2.21325
001-036_T0_COL_LP_5p_N1__TTAGTTCGTGATGTCT-1	9.9719	2.50064
001-036_T0_COL_LP_5p_N1__GTTTCTATCTGCGACG-1	6.70814	7.13898
001-036_T0_COL_LP_5p_N1__TCGTAGACAACGATGG-1	10.0266	2.11385
001-036_T0_COL_LP_5p_N1__ACATGGTGTCATATCG-1	9.67541	2.06983
001-036_T0_COL_LP_5p_N1__GCACTCTCAAGCGCTC-1	7.705	2.44385
001-036_T0_COL_LP_5p_N1__TGTTCCGGTGCAGTAG-1	12.4237	2.02699
001-036_T0_COL_LP_5p_N1__TAAACCGGTTAAGATG-1	9.58635	1.43938
001-036_T0_COL_LP_5p_N1__CATCAAGCAGGCGATA-1	9.45097	2.88537
001-036_T0_COL_LP_5p_N1__CCACTACTCAAGCCTA-1	10.1236	1.59161
001-036_T0_COL_LP_5p_N1__CGAGAAGTCATCGATG-1	9.40418	2.61974
001-036_T0_COL_LP_5p_N1__ACTGTCCCATCACCCT-1	9.13005	2.927
001-036_T0_COL_LP_5p_N1__TGGGAAGGTCATGCAT-1	10.3667	2.6444
001-036_T0_COL_LP_5p_N1__GCAAACTCAGCTGCAC-1	10.622	2.93278
001-036_T0_COL_LP_5p_N1__GTGTTAGGTAAATGTG-1	7.6525	6.71633
001-036_T0_COL_LP_5p_N1__ATAACGCTCATAACCG-1	7.43547	6.7276
001-036_T0_COL_LP_5p_N1__CTGTGCTAGTGCCAGA-1	11.8193	1.97611
001-036_T0_COL_LP_5p_N1__CTACGTCTCCAAGCCG-1	9.5777	2.09404
001-036_T0_COL_LP_5p_N1__AAGGAGCTCACGGTTA-1	11.6898	1.74734
001-036_T0_COL_LP_5p_N1__TCGAGGCTCCTCGCAT-1	9.45028	1.4148
001-036_T0_COL_LP_5p_N1__CATATTCGTCATTAGC-1	8.45083	3.29336
001-036_T0_COL_LP_5p_N1__GCAATCAAGGCGTACA-1	10.2129	2.14325
001-036_T0_COL_LP_5p_N1__CTCGGGACACTTACGA-1	11.0227	3.58953
001-036_T0_COL_LP_5p_N1__TCTATTGCATTGTGCA-1	10.3775	3.27795
001-036_T0_COL_LP_5p_N1__GCTCTGTGTCAGAATA-1	9.71836	1.81008
001-036_T0_COL_LP_5p_N1__GCTGCTTGTTCGAATC-1	9.85771	2.32442
001-036_T0_COL_LP_5p_N1__TTGGCAAAGATCGATA-1	9.86584	1.558
001-036_T0_COL_LP_5p_N1__CTGCGGACAGCCACCA-1	10.5199	3.35151
001-036_T0_COL_LP_5p_N1__GTAACTGCAGCTTAAC-1	4.00111	7.9605
001-036_T0_COL_LP_5p_N1__TTCCCAGAGATTACCC-1	7.69386	6.21295
001-036_T0_COL_LP_5p_N1__GGGAATGTCATCTGTT-1	9.79036	2.33447
001-036_T0_COL_LP_5p_N1__TATCAGGCAGACTCGC-1	8.94059	2.7273
001-036_T0_COL_LP_5p_N1__TAAGAGAGTTGAGTTC-1	9.56577	1.28873
001-036_T0_COL_LP_5p_N1__CAAGATCAGGCCCTTG-1	8.78035	1.90738
001-036_T0_COL_LP_5p_N1__CTACCCATCAGCATGT-1	7.43676	6.39175
001-036_T0_COL_LP_5p_N1__ATCCGAAAGCCACTAT-1	9.68787	2.36362
001-036_T0_COL_LP_5p_N1__CAGAGAGCAGTAGAGC-1	8.01375	3.44561
001-036_T0_COL_LP_5p_N1__GTCCTCATCGTTTAGG-1	9.39378	3.07668
001-036_T0_COL_LP_5p_N1__AGAGCTTTCAGTTGAC-1	12.0578	2.70136
001-036_T0_COL_LP_5p_N1__GCATACAGTTGACGTT-1	10.0921	1.94946
001-036_T0_COL_LP_5p_N1__CAAGGCCAGGTGGGTT-1	10.0018	2.38452
001-036_T0_COL_LP_5p_N1__TCGTACCCATCTATGG-1	9.95937	2.32332
001-036_T0_COL_LP_5p_N1__CTCGAGGTCAACCAAC-1	7.25208	6.81138
001-036_T0_COL_LP_5p_N1__CATTCGCTCTCGTTTA-1	8.05945	6.74319
001-036_T0_COL_LP_5p_N1__CAGCGACAGACCACGA-1	7.85546	6.66118
001-036_T0_COL_LP_5p_N1__GTATTCTAGTGTGAAT-1	9.88775	1.46139
001-036_T0_COL_LP_5p_N1__CATCGGGGTGTTTGTG-1	9.69656	1.38968
001-036_T0_COL_LP_5p_N1__GCTGCGAGTTATGCGT-1	9.61425	1.39305
001-036_T0_COL_LP_5p_N1__ATTGGACAGCCACGTC-1	9.62677	1.5215
001-036_T0_COL_LP_5p_N1__TGGCCAGGTTGTTTGG-1	10.5791	5.52143
001-036_T0_COL_LP_5p_N1__AACCGCGGTAGCGCTC-1	7.76566	6.67256
001-036_T0_COL_LP_5p_N1__GCTGGGTGTTGCGTTA-1	11.1658	5.80172
001-036_T0_COL_LP_5p_N1__ATCGAGTAGAGGTTGC-1	10.0077	1.53298
001-036_T0_COL_LP_5p_N1__CTGCGGACAGGAACGT-1	9.88632	1.79607
001-036_T0_COL_LP_5p_N1__CCAGCGAGTGGCAAAC-1	11.8729	1.69219
001-036_T0_COL_LP_5p_N1__TTCTACAGTTCGCTAA-1	7.56648	6.61997
001-036_T0_COL_LP_5p_N1__TGCTACCAGCCTATGT-1	9.23624	2.84878
001-036_T0_COL_LP_5p_N1__GGGATGATCGACGGAA-1	9.92909	2.59043
001-036_T0_COL_LP_5p_N1__GCGCGATAGCTAGTCT-1	10.2887	1.85496
001-036_T0_COL_LP_5p_N1__GCATGTAAGACGCACA-1	13.4672	2.03463
001-036_T0_COL_LP_5p_N1__CGTAGCGTCTTTACGT-1	9.87613	1.60012
001-036_T0_COL_LP_5p_N1__CAACCAAAGATCTGCT-1	10.1927	1.749
001-036_T0_COL_LP_5p_N1__CTCATTAGTAACGACG-1	7.93449	1.85841
001-036_T0_COL_LP_5p_N1__TAGGCATGTCGTGGCT-1	9.7651	2.22698
001-036_T0_COL_LP_5p_N1__CTACACCGTAGTAGTA-1	9.84239	1.42709
001-036_T0_COL_LP_5p_N1__TCAGGTACAATGAATG-1	7.48868	6.74333
001-036_T0_COL_LP_5p_N1__TTCTTAGCATTGAGCT-1	9.55502	1.38251
001-036_T0_COL_LP_5p_N1__CACAAACGTAGCACGA-1	9.56252	1.45037
001-036_T0_COL_LP_5p_N1__TTCCCAGGTCGCCATG-1	7.38692	6.5591
001-036_T0_COL_LP_5p_N1__GTTCGGGGTCACCTAA-1	7.31685	6.77364
001-036_T0_COL_LP_5p_N1__AACCATGGTGTTAAGA-1	9.62681	1.86239
001-036_T0_COL_LP_5p_N1__AGAATAGGTGCTGTAT-1	7.49373	6.61856
001-036_T0_COL_LP_5p_N1__AGAATAGAGTCCGGTC-1	9.53083	1.63708
001-036_T0_COL_LP_5p_N1__AAGGTTCTCGGTGTCG-1	9.74232	1.52947
001-036_T0_COL_LP_5p_N1__GTGCAGCCAAACGTGG-1	10.1526	2.61063
001-036_T0_COL_LP_5p_N1__GGGACCTAGACATAAC-1	7.9599	3.62447
001-036_T0_COL_LP_5p_N1__GTCCTCATCATCGGAT-1	8.34961	3.21897
001-036_T0_COL_LP_5p_N1__GGGAGATCATCTACGA-1	13.2944	1.68518
001-036_T0_COL_LP_5p_N1__CTAATGGAGTGATCGG-1	9.52332	1.23696
001-036_T0_COL_LP_5p_N1__GTCACGGAGTTCCACA-1	9.20092	2.21841
001-036_T0_COL_LP_5p_N1__GAATGAATCGCCTGTT-1	9.04855	2.8105
001-036_T0_COL_LP_5p_N1__AAAGTAGGTCTAGAGG-1	9.85259	1.76599
001-036_T0_COL_LP_5p_N1__CGTCCATAGCTGTTCA-1	10.2941	2.36333
001-036_T0_COL_LP_5p_N1__ACCGTAACAGGACGTA-1	9.836	1.78574
001-036_T0_COL_LP_5p_N1__CACAGTAGTCTTGATG-1	9.53987	2.419
001-036_T0_COL_LP_5p_N1__TGCGTGGCAAGCCGCT-1	7.74864	6.72586
001-036_T0_COL_LP_5p_N1__CATATTCCATTCTCAT-1	7.54589	6.50029
001-036_T0_COL_LP_5p_N1__GATGCTATCACTCCTG-1	12.8841	1.65017
001-036_T0_COL_LP_5p_N1__CACCACTAGTCCTCCT-1	10.2984	3.23823
001-036_T0_COL_LP_5p_N1__TGTGGTAAGCGATGAC-1	10.8603	5.18659
001-036_T0_COL_LP_5p_N1__ACTTACTGTAACGTTC-1	5.62738	7.53215
001-036_T0_COL_LP_5p_N1__CGACTTCTCACTTATC-1	11.5281	1.86742
001-036_T0_COL_LP_5p_N1__GTAGGCCCAAAGGCGT-1	9.65208	1.36695
001-036_T0_COL_LP_5p_N1__TTAGGACAGCTCCTTC-1	8.07679	3.54288
001-036_T0_COL_LP_5p_N1__TCAACGACAGTTTACG-1	9.64152	1.63559
001-036_T0_COL_LP_5p_N1__TGCGGGTGTATATGAG-1	9.9052	1.88072
001-036_T0_COL_LP_5p_N1__CATTATCTCGGTCCGA-1	9.85644	1.70333
001-036_T0_COL_LP_5p_N1__TGCGTGGAGGCTACGA-1	11.8088	2.3748
001-036_T0_COL_LP_5p_N1__GGACAGATCCAGAAGG-1	13.1691	1.65545
001-036_T0_COL_LP_5p_N1__AATCCAGCAAGGGTCA-1	9.10917	3.52052
001-036_T0_COL_LP_5p_N1__CTGAAGTTCTTCGGTC-1	7.35501	6.56166
001-036_T0_COL_LP_5p_N1__GATCGCGTCCACGCAG-1	9.88667	1.50814
001-036_T0_COL_LP_5p_N1__TGGTTAGGTCTTCAAG-1	9.52692	1.51465
001-036_T0_COL_LP_5p_N1__ACACCAACACTTAACG-1	5.31914	7.92204
001-036_T0_COL_LP_5p_N1__CGTCCATAGAACAATC-1	9.86918	1.59137
001-036_T0_COL_LP_5p_N1__CCAATCCTCCCAAGTA-1	7.43859	6.8294
001-036_T0_COL_LP_5p_N1__TCTTCGGAGCTGATAA-1	9.60378	1.98586
001-036_T0_COL_LP_5p_N1__TGAGCATCACGCTTTC-1	9.92324	2.3485
001-036_T0_COL_LP_5p_N1__CAGATCAAGCTGGAAC-1	9.88241	1.95125
001-036_T0_COL_LP_5p_N1__GATGAAAGTCGACTGC-1	9.66922	1.91511
001-036_T0_COL_LP_5p_N1__CCTTCCCGTAGAAAGG-1	11.4277	6.21301
001-036_T0_COL_LP_5p_N1__GTGGGTCCAAGTTAAG-1	12.1749	1.74835
001-036_T0_COL_LP_5p_N1__GGCCGATAGCTCCTTC-1	12.0804	3.10182
001-036_T0_COL_LP_5p_N1__GGCGACTGTAAATGAC-1	10.0265	2.40476
001-036_T0_COL_LP_5p_N1__AATCGGTGTAAATGAC-1	10.0008	2.47259
001-036_T0_COL_LP_5p_N1__CCAATCCAGCGCTTAT-1	9.59711	1.64633
001-036_T0_COL_LP_5p_N1__TTTCCTCCAACTGCTA-1	11.7423	1.58211
001-036_T0_COL_LP_5p_N1__ACAGCTAGTCATTAGC-1	10.0112	2.67736
001-036_T0_COL_LP_5p_N1__TGTGGTACACCAACCG-1	13.2539	2.08918
001-036_T0_COL_LP_5p_N1__CAGCATAAGTTGTAGA-1	9.94888	1.47476
001-036_T0_COL_LP_5p_N1__ACATGGTTCATGCTCC-1	9.57723	1.72424
001-036_T0_COL_LP_5p_N1__TTGCGTCTCCTCAATT-1	9.93711	1.85311
001-036_T0_COL_LP_5p_N1__ATAGACCGTATATGGA-1	9.42368	1.81225
001-036_T0_COL_LP_5p_N1__GTCAAGTCACCGAATT-1	7.53989	6.26459
001-036_T0_COL_LP_5p_N1__ATCACGAAGGAATCGC-1	7.84671	3.38249
001-036_T0_COL_LP_5p_N1__ACGCCAGAGACCCACC-1	10.1643	2.32532
001-036_T0_COL_LP_5p_N1__GGGTTGCGTTCAGTAC-1	9.15226	2.79872
001-036_T0_COL_LP_5p_N1__TGTGGTATCAAACGGG-1	10.2766	1.76852
001-036_T0_COL_LP_5p_N1__CGGCTAGGTGATAAGT-1	9.57938	2.40211
001-036_T0_COL_LP_5p_N1__CACATTTTCTGATTCT-1	9.63635	1.9997
001-036_T0_COL_LP_5p_N1__AGCGTATAGGATCGCA-1	10.0178	2.24406
001-036_T0_COL_LP_5p_N1__CTAGTGATCTTGTACT-1	10.3747	2.91978
001-036_T0_COL_LP_5p_N1__CGTTAGACATGGAATA-1	10.7567	5.78725
001-036_T0_COL_LP_5p_N1__TTAACTCTCAACGCTA-1	8.60298	3.22764
001-036_T0_COL_LP_5p_N1__ACATGGTCAAACTGTC-1	9.59739	1.7598
001-036_T0_COL_LP_5p_N1__GGTGCGTAGATCCCGC-1	9.58987	1.43821
001-036_T0_COL_LP_5p_N1__CGATTGAGTCACTTCC-1	9.08609	3.00199
001-036_T0_COL_LP_5p_N1__TGAGCATGTCGCATCG-1	7.96149	6.63947
001-036_T0_COL_LP_5p_N1__AGGCCGTAGTACCGGA-1	7.26652	6.61196
001-036_T0_COL_LP_5p_N1__TGTGTTTTCCGGCACA-1	12.6016	2.1281
001-036_T0_COL_LP_5p_N1__CTTAACTAGGCGTACA-1	8.97394	2.48004
001-036_T0_COL_LP_5p_N1__TGACTTTTCTCGAGTA-1	8.998	2.91839
001-036_T0_COL_LP_5p_N1__CTACACCCACTCTGTC-1	7.97755	2.02827
001-036_T0_COL_LP_5p_N1__CTCATTAAGAAGGTTT-1	9.6969	1.27389
001-036_T0_COL_LP_5p_N1__TTCTTAGAGATGTAAC-1	8.03082	6.5019
001-036_T0_COL_LP_5p_N1__ACTGAACAGATAGGAG-1	11.9677	1.87175
001-036_T0_COL_LP_5p_N1__GTTTCTAAGGAGTACC-1	9.8992	1.67479
001-036_T0_COL_LP_5p_N1__ACGGGTCTCCTGTAGA-1	9.86688	1.91012
001-036_T0_COL_LP_5p_N1__TGCCCTATCATGTCCC-1	9.88975	1.79118
001-036_T0_COL_LP_5p_N1__GAACGGACACAGGTTT-1	9.83025	1.80738
001-036_T0_COL_LP_5p_N1__TGTTCCGCAATCACAC-1	11.2306	3.15977
001-036_T0_COL_LP_5p_N1__CCCTCCTTCTGTCAAG-1	9.73422	1.82065
001-036_T0_COL_LP_5p_N1__GTATTCTAGTGCGATG-1	10.0877	2.05983
001-036_T0_COL_LP_5p_N1__TTCTACACAACTTGAC-1	7.84162	6.50687
001-036_T0_COL_LP_5p_N1__GTCAAGTGTGCGCTTG-1	7.91195	2.34207
001-036_T0_COL_LP_5p_N1__CTGAAGTAGATCCCAT-1	11.3082	3.2833
001-036_T0_COL_LP_5p_N1__GCACATACAATCCGAT-1	9.67569	2.34623
001-036_T0_COL_LP_5p_N1__CCTCAGTAGGGTGTGT-1	13.3101	1.62171
001-036_T0_COL_LP_5p_N1__AGGTCATCATACAGCT-1	7.43774	6.90383
001-036_T0_COL_LP_5p_N1__ACACCAATCTTACCGC-1	9.45687	2.46318
001-036_T0_COL_LP_5p_N1__TGACTTTAGAGACGAA-1	9.84067	1.7701
001-036_T0_COL_LP_5p_N1__CTCGAAAGTCGGATCC-1	9.90195	1.93537
001-036_T0_COL_LP_5p_N1__AGGGAGTGTTTCGCTC-1	9.08651	3.06556
001-036_T0_COL_LP_5p_N1__GTCATTTGTATCACCA-1	9.82759	1.88556
001-036_T0_COL_LP_5p_N1__GCCTCTATCGGAATCT-1	13.1635	2.48001
001-036_T0_COL_LP_5p_N1__GCATGATGTTCAACCA-1	9.37653	6.24352
001-036_T0_COL_LP_5p_N1__TTCTCAAGTGGTAACG-1	9.5784	1.48284
001-036_T0_COL_LP_5p_N1__TGCGCAGAGAGACTTA-1	9.79692	2.14252
001-036_T0_COL_LP_5p_N1__AGGCCACCATCCTTGC-1	10.0159	1.7465
001-036_T0_COL_LP_5p_N1__GACGTTAAGCCCAATT-1	7.95315	6.7587
001-036_T0_COL_LP_5p_N1__CGTTCTGGTCTGCGGT-1	11.7342	1.79315
001-036_T0_COL_LP_5p_N1__ACGGGCTGTCGGCACT-1	8.14292	8.29431
001-036_T0_COL_LP_5p_N1__TATGCCCCAACGATCT-1	12.1986	2.03916
001-036_T0_COL_LP_5p_N1__ACATACGTCGTCCAGG-1	11.3803	4.95357
001-036_T0_COL_LP_5p_N1__TAAGTGCCAGATCGGA-1	12.0492	2.37798
001-036_T0_COL_LP_5p_N1__TACCTTAAGCTACCTA-1	9.88269	1.63391
001-036_T0_COL_LP_5p_N1__ACTGCTCAGGTCGGAT-1	9.58998	2.39522
001-036_T0_COL_LP_5p_N1__CCTACCAGTAGAAGGA-1	10.3756	1.57269
001-036_T0_COL_LP_5p_N1__GTCGTAACAGTAAGAT-1	13.4196	2.00969
001-036_T0_COL_LP_5p_N1__GTATTCTTCTACCTGC-1	9.64306	2.07873
001-036_T0_COL_LP_5p_N1__CTAGCCTGTCTCTCGT-1	9.7081	1.35985
001-036_T0_COL_LP_5p_N1__AACTCCCAGTCCTCCT-1	13.151	2.20271
001-036_T0_COL_LP_5p_N1__TAGGCATGTTGAACTC-1	10.0379	1.64783
001-036_T0_COL_LP_5p_N1__TAAGCGTAGGAATGGA-1	10.2149	1.68973
001-036_T0_COL_LP_5p_N1__TCGGGACAGGATGGAA-1	9.51906	2.35704
001-036_T0_COL_LP_5p_N1__CGGACTGTCTAAGCCA-1	7.57513	6.43569
001-036_T0_COL_LP_5p_N1__CCATTCGCACAAGTAA-1	9.54948	2.67967
001-036_T0_COL_LP_5p_N1__TTCGGTCTCGTGGTCG-1	9.21822	2.49466
001-036_T0_COL_LP_5p_N1__AACCATGCAAGACGTG-1	9.8109	1.49628
001-036_T0_COL_LP_5p_N1__AGGCCACAGCCAACAG-1	8.64298	1.97583
001-036_T0_COL_LP_5p_N1__GTAGGCCGTACTTAGC-1	10.0916	2.22592
001-036_T0_COL_LP_5p_N1__ATGTGTGTCACTGGGC-1	8.49539	2.08137
001-036_T0_COL_LP_5p_N1__CAGATCAGTGTGCGTC-1	10.0199	1.46582
001-036_T0_COL_LP_5p_N1__GTAGGCCTCACTCCTG-1	7.6458	6.38116
001-036_T0_COL_LP_5p_N1__CCAATCCGTCGGCATC-1	12.4589	2.33389
001-036_T0_COL_LP_5p_N1__GCTGCGAAGAATAGGG-1	7.95662	3.57989
001-036_T0_COL_LP_5p_N1__CTCGGAGGTGATAAGT-1	11.1281	2.20486
001-036_T0_COL_LP_5p_N1__GAACATCTCATTGCGA-1	7.34997	6.40086
001-036_T0_COL_LP_5p_N1__CACCAGGGTCGTCTTC-1	10.6207	5.07377
001-036_T0_COL_LP_5p_N1__GCTTGAAGTTTGTGTG-1	10.025	2.12938
001-036_T0_COL_LP_5p_N1__AGAATAGAGTGCCATT-1	7.15164	6.54279
001-036_T0_COL_LP_5p_N1__CGAACATTCAGTCCCT-1	10.1272	2.18647
001-036_T0_COL_LP_5p_N1__TGACTTTGTAAAGTCA-1	7.85575	2.27383
001-036_T0_COL_LP_5p_N1__TGCCAAATCGGAGCAA-1	10.452	3.26479
001-036_T0_COL_LP_5p_N1__CAAGATCCACACCGCA-1	8.38045	3.46357
001-036_T0_COL_LP_5p_N1__ACTGCTCGTGCCTTGG-1	7.61903	6.78083
001-036_T0_COL_LP_5p_N1__GCTGCTTGTCCATCCT-1	13.1831	1.63547
001-036_T0_COL_LP_5p_N1__CCGGGATGTCGACTGC-1	7.82547	6.51563
001-036_T0_COL_LP_5p_N1__GCGAGAAGTGTAACGG-1	10.9568	3.34352
001-036_T0_COL_LP_5p_N1__CGGACGTTCGTCTGCT-1	9.99887	1.61451
001-036_T0_COL_LP_5p_N1__CGATTGAAGTTAGCGG-1	9.45053	1.40489
001-036_T0_COL_LP_5p_N1__GTCTTCGAGTCATGCT-1	11.5564	1.91576
001-036_T0_COL_LP_5p_N1__GGCCGATGTACTTGAC-1	10.6558	2.29501
001-036_T0_COL_LP_5p_N1__ACTTACTGTGCCTGGT-1	9.81068	1.95051
001-036_T0_COL_LP_5p_N1__AAGGCAGCACACATGT-1	9.74911	1.4376
001-036_T0_COL_LP_5p_N1__CCATGTCAGACAGAGA-1	11.2917	1.69036
001-036_T0_COL_LP_5p_N1__GTCGTAAGTACCGTAT-1	8.80017	3.20339
001-036_T0_COL_LP_5p_N1__CGTTAGACAGCTGCTG-1	7.77699	6.92801
001-036_T0_COL_LP_5p_N1__GGCAATTAGACCTAGG-1	9.56892	1.24206
001-036_T0_COL_LP_5p_N1__TGGGAAGTCCAGGGCT-1	12.3219	2.50089
001-036_T0_COL_LP_5p_N1__CCTAGCTCATGCCACG-1	10.2528	1.84286
001-036_T0_COL_LP_5p_N1__TACCTTACAGGTGGAT-1	10.1206	1.60127
001-036_T0_COL_LP_5p_N1__GGAGCAACAATAGCGG-1	8.53327	3.42083
001-036_T0_COL_LP_5p_N1__GCTGCAGCAGTCCTTC-1	10.7978	4.4919
001-036_T0_COL_LP_5p_N1__GCGACCATCCAATGGT-1	9.98251	2.43199
001-036_T0_COL_LP_5p_N1__GAAACTCTCCTCTAGC-1	9.49954	1.86427
001-036_T0_COL_LP_5p_N1__CATATGGTCTGCTGTC-1	9.63015	1.29321
001-036_T0_COL_LP_5p_N1__CTCCTAGTCAGCGATT-1	10.1701	1.73762
001-036_T0_COL_LP_5p_N1__TATGCCCTCCATTCTA-1	11.9884	2.66594
001-036_T0_COL_LP_5p_N1__GTAACGTCATGCAACT-1	8.1587	2.82309
001-036_T0_COL_LP_5p_N1__TCCACACGTCAAACTC-1	9.85597	1.95556
001-036_T0_COL_LP_5p_N1__TAGACCACAGCGAACA-1	9.71726	1.87957
001-036_T0_COL_LP_5p_N1__CAGGTGCCAAGCGATG-1	8.11064	3.42294
001-036_T0_COL_LP_5p_N1__GCTGCTTGTTGGACCC-1	8.64945	2.02073
001-036_T0_COL_LP_5p_N1__TCAGATGAGATCCGAG-1	9.70336	1.74014
001-036_T0_COL_LP_5p_N1__AAGTCTGGTACAGACG-1	9.79854	1.91906
001-036_T0_COL_LP_5p_N1__CCACCTAGTATAGGTA-1	8.04758	3.46544
001-036_T0_COL_LP_5p_N1__TTGGAACGTGACAAAT-1	9.13453	1.96241
001-036_T0_COL_LP_5p_N1__GGCTGGTAGGGAACGG-1	7.83932	5.95179
001-036_T0_COL_LP_5p_N1__CCGTACTTCGTACCGG-1	9.86686	2.36283
001-036_T0_COL_LP_5p_N1__TGGTTCCGTAGCCTCG-1	9.83542	1.85318
001-036_T0_COL_LP_5p_N1__TCTATTGGTGGCAAAC-1	7.68891	2.36719
001-036_T0_COL_LP_5p_N1__GCAAACTAGGCGATAC-1	10.2178	1.72446
001-036_T0_COL_LP_5p_N1__CTAGTGATCCATTCTA-1	9.83675	1.75404
001-036_T0_COL_LP_5p_N1__CCTATTAAGAGTGACC-1	10.1017	1.92457
001-036_T0_COL_LP_5p_N1__GCGAGAACAAGCGAGT-1	9.14715	2.93359
001-036_T0_COL_LP_5p_N1__CGACCTTGTCTTTCAT-1	7.14238	6.75852
001-036_T0_COL_LP_5p_N1__CCGGGATAGTGCTGCC-1	7.48713	6.52486
001-036_T0_COL_LP_5p_N1__GATTCAGAGTGCCATT-1	12.4916	2.37701
001-036_T0_COL_LP_5p_N1__ACGGGTCTCTCTTATG-1	7.60807	6.50654
001-036_T0_COL_LP_5p_N1__CGGACGTCAAGGTTCT-1	9.32831	2.12051
001-036_T0_COL_LP_5p_N1__ATTACTCGTCGCTTTC-1	9.9808	1.84799
001-036_T0_COL_LP_5p_N1__CGCGGTAGTAGCGTAG-1	7.34135	6.58556
001-036_T0_COL_LP_5p_N1__ACGATACGTACGACCC-1	9.88685	1.88728
001-036_T0_COL_LP_5p_N1__AGGCCGTTCTTCATGT-1	10.4345	2.3116
001-036_T0_COL_LP_5p_N1__TGGCCAGAGATCACGG-1	9.88282	1.85848
001-036_T0_COL_LP_5p_N1__GGAACTTGTTCCCTTG-1	7.57467	6.53788
001-036_T0_COL_LP_5p_N1__TCGCGAGTCCAAACAC-1	8.35075	3.43195
001-036_T0_COL_LP_5p_N1__CCACCTATCCTCATTA-1	10.7219	3.22415
001-036_T0_COL_LP_5p_N1__GATTCAGGTCCAGTTA-1	10.0818	2.09999
001-036_T0_COL_LP_5p_N1__TCTGGAAGTAGGGTAC-1	9.54213	2.07992
001-036_T0_COL_LP_5p_N1__GGACAGATCTTATCTG-1	10.0219	1.95333
001-036_T0_COL_LP_5p_N1__ATAAGAGGTGTTCGAT-1	12.3177	2.02741
001-036_T0_COL_LP_5p_N1__GGACGTCGTTCGTTGA-1	8.68649	3.13068
001-036_T0_COL_LP_5p_N1__GAACGGAGTTGGGACA-1	9.60756	1.93267
001-036_T0_COL_LP_5p_N1__TGCTGCTGTATTCTCT-1	9.82569	1.90254
001-036_T0_COL_LP_5p_N1__GATCAGTGTTCCCGAG-1	9.67886	1.87859
001-036_T0_COL_LP_5p_N1__CGTTCTGCAGGAATCG-1	9.80245	2.26713
001-036_T0_COL_LP_5p_N1__CATTCGCTCGGCATCG-1	9.63831	1.54789
001-036_T0_COL_LP_5p_N1__CACCAGGGTGATGATA-1	9.81997	1.91649
001-036_T0_COL_LP_5p_N1__TCATTACTCCACGTTC-1	13.2964	2.02835
001-036_T0_COL_LP_5p_N1__CTCGGGAGTACAGCAG-1	13.2699	1.78128
001-036_T0_COL_LP_5p_N1__CGGTTAAGTTTGCATG-1	9.76846	2.04275
001-036_T0_COL_LP_5p_N1__AAAGATGAGTAATCCC-1	8.14843	2.81067
001-036_T0_COL_LP_5p_N1__TGAGGGACATTCCTGC-1	9.81675	1.85322
001-036_T0_COL_LP_5p_N1__CTAAGACCACCTCGGA-1	9.01212	3.70989
001-036_T0_COL_LP_5p_N1__ATTATCCGTGTTCTTT-1	9.55906	1.4523
001-036_T0_COL_LP_5p_N1__TACGGATGTCCAGTAT-1	11.6033	2.33609
001-036_T0_COL_LP_5p_N1__CTCGAAATCCCAGGTG-1	12.0658	2.39407
001-036_T0_COL_LP_5p_N1__CAGCTGGGTAAGTGGC-1	7.94077	3.56319
001-036_T0_COL_LP_5p_N1__GTCTTCGGTTAAAGTG-1	9.20666	2.23683
001-036_T0_COL_LP_5p_N1__GCTCTGTCATGCTAGT-1	7.61465	2.23878
001-036_T0_COL_LP_5p_N1__AGAGCGAGTAAGGGCT-1	9.96705	1.63988
001-036_T0_COL_LP_5p_N1__TGCACCTCATGTTGAC-1	9.24311	2.05207
001-036_T0_COL_LP_5p_N1__GTAGTCAAGATCACGG-1	9.79591	1.87674
001-036_T0_COL_LP_5p_N1__ACCGTAATCCGCAGTG-1	10.4461	2.26316
001-036_T0_COL_LP_5p_N1__ACTGAACAGAACTCGG-1	10.8793	4.30379
001-036_T0_COL_LP_5p_N1__AAATGCCGTCCCTTGT-1	7.77381	6.71907
001-036_T0_COL_LP_5p_N1__CTGCGGAGTTAAGATG-1	7.82319	6.58032
001-036_T0_COL_LP_5p_N1__CACCAGGCAAGCCGTC-1	10.1614	1.95703
001-036_T0_COL_LP_5p_N1__CTAGCCTAGAATCTCC-1	8.07074	3.37443
001-036_T0_COL_LP_5p_N1__TGTATTCGTGCTCTTC-1	11.7332	6.67803
001-036_T0_COL_LP_5p_N1__CCTTACGCACACTGCG-1	8.48737	3.20193
001-036_T0_COL_LP_5p_N1__GGGATGATCTTGGGTA-1	10.0571	2.65809
001-036_T0_COL_LP_5p_N1__GGTATTGCATGAACCT-1	7.34455	8.0019
001-036_T0_COL_LP_5p_N1__CTACACCTCCCTCAGT-1	9.22419	2.85461
001-036_T0_COL_LP_5p_N1__TTTGGTTTCATGTCTT-1	9.55485	2.10438
001-036_T0_COL_LP_5p_N1__CGACTTCGTCGGCTCA-1	8.98312	2.79784
001-036_T0_COL_LP_5p_N1__GATGCTAAGCACACAG-1	9.62039	2.34314
001-036_T0_COL_LP_5p_N1__GCAGCCAGTCAAAGCG-1	12.7572	1.91108
001-036_T0_COL_LP_5p_N1__ATCATCTGTACTTGAC-1	7.96779	6.81883
001-036_T0_COL_LP_5p_N1__GTAGGCCAGACTAAGT-1	7.22577	6.94361
001-036_T0_COL_LP_5p_N1__TGTTCCGAGGTGATAT-1	9.33907	2.25437
001-036_T0_COL_LP_5p_N1__CTCACACGTGTAAGTA-1	9.97489	1.63807
001-036_T0_COL_LP_5p_N1__CGATCGGTCCAGTATG-1	7.34288	6.57481
001-036_T0_COL_LP_5p_N1__TATCTCAAGCTTTGGT-1	10.0326	5.65546
001-036_T0_COL_LP_5p_N1__GCTTGAACAACTTGAC-1	9.86961	1.5633
001-036_T0_COL_LP_5p_N1__TCCCGATTCAGCACAT-1	7.22364	7.06391
001-036_T0_COL_LP_5p_N1__GTTACAGCATACAGCT-1	12.6916	2.34382
001-036_T0_COL_LP_5p_N1__ACGCCGATCAAACCAC-1	10.4248	5.03018
001-036_T0_COL_LP_5p_N1__CATCGAAGTCTCACCT-1	9.67289	1.92366
001-036_T0_COL_LP_5p_N1__CAAGTTGCAAGTACCT-1	11.5832	2.70553
001-036_T0_COL_LP_5p_N1__AAGGCAGAGCGACGTA-1	9.66349	1.76729
001-036_T0_COL_LP_5p_N1__AAGTCTGAGCCCAATT-1	12.0892	2.5705
001-036_T0_COL_LP_5p_N1__ACCGTAATCTCGGACG-1	9.77536	1.69516
001-036_T0_COL_LP_5p_N1__CGTAGGCGTCTTCGTC-1	9.92156	3.02683
001-036_T0_COL_LP_5p_N1__CGGAGTCCAGTCCTTC-1	9.82129	1.85726
001-036_T0_COL_LP_5p_N1__TTTGGTTCATCAGTCA-1	10.0833	1.66473
001-036_T0_COL_LP_5p_N1__CATGGCGTCCTAAGTG-1	9.84737	1.97837
001-036_T0_COL_LP_5p_N1__GCTGCGAAGGAGTCTG-1	7.59097	5.42842
001-036_T0_COL_LP_5p_N1__CGTCAGGAGAGCTGGT-1	10.0104	2.53158
001-036_T0_COL_LP_5p_N1__GCTTCCAGTTGCTCCT-1	9.89992	1.80493
001-036_T0_COL_LP_5p_N1__TCACAAGCACCCAGTG-1	11.9108	2.54785
001-036_T0_COL_LP_5p_N1__GGGCACTAGAGCCTAG-1	9.95509	1.585
001-036_T0_COL_LP_5p_N1__CTGTTTAAGAAGAAGC-1	11.6766	1.89139
001-036_T0_COL_LP_5p_N1__TGCGGGTGTATATCCG-1	10.0481	1.55944
001-036_T0_COL_LP_5p_N1__CGATGGCCACGAGAGT-1	9.83662	1.59107
001-036_T0_COL_LP_5p_N1__GAATGAATCGGTGTTA-1	7.31181	6.44962
001-036_T0_COL_LP_5p_N1__TGTATTCAGGCTCTTA-1	7.24816	6.97027
001-036_T0_COL_LP_5p_N1__GACAGAGTCTGTTGAG-1	9.44484	3.02199
001-036_T0_COL_LP_5p_N1__CTGCCTATCAGCTCGG-1	10.6495	2.59333
001-036_T0_COL_LP_5p_N1__GAAACTCGTCTGCGGT-1	9.64715	1.92835
001-036_T0_COL_LP_5p_N1__TGAGCATGTGTATGGG-1	8.69575	3.68029
001-036_T0_COL_LP_5p_N1__TCGTAGAGTGGCAAAC-1	8.66698	3.14395
001-036_T0_COL_LP_5p_N1__AGTCTTTGTGCGATAG-1	11.933	1.44211
001-036_T0_COL_LP_5p_N1__TCACGAATCGTGGACC-1	10.1295	2.4515
001-036_T0_COL_LP_5p_N1__AGCTTGAGTCGAAAGC-1	11.2724	5.11844
001-036_T0_COL_LP_5p_N1__AGCTCTCTCTGGAGCC-1	8.87505	3.15026
001-036_T0_COL_LP_5p_N1__TTGAACGGTCCAGTGC-1	12.8277	1.50714
001-036_T0_COL_LP_5p_N1__TGCCCTACACATCCGG-1	9.88925	1.7248
001-036_T0_COL_LP_5p_N1__GACGTTAAGGGTATCG-1	12.1174	1.86245
001-036_T0_COL_LP_5p_N1__CCGTACTTCTGGCGTG-1	10.8243	5.4436
001-036_T0_COL_LP_5p_N1__CCTACCAGTTAGAACA-1	11.9746	1.92945
001-036_T0_COL_LP_5p_N1__TTCTCCTTCGAACGGA-1	9.96246	1.46945
001-036_T0_COL_LP_5p_N1__CCGTACTGTCTTGTCC-1	13.1483	2.18677
001-036_T0_COL_LP_5p_N1__CAGCAGCAGTAGATGT-1	12.164	2.27582
001-036_T0_COL_LP_5p_N1__CCATGTCTCTCCTATA-1	9.68204	2.60581
001-036_T0_COL_LP_5p_N1__ACGCAGCAGATTACCC-1	7.85108	2.95117
001-036_T0_COL_LP_5p_N1__GAGGTGAAGCTCCTCT-1	7.97756	3.60475
001-036_T0_COL_LP_5p_N1__CCTTCGACATCGGACC-1	10.4873	3.28565
001-036_T0_COL_LP_5p_N1__CTCGGGAGTAACGTTC-1	10.035	1.86717
001-036_T0_COL_LP_5p_N1__CATCCACGTCTTGCGG-1	11.8873	2.24509
001-036_T0_COL_LP_5p_N1__TGTGTTTTCTCCAACC-1	9.38294	2.58595
001-036_T0_COL_LP_5p_N1__GCGGGTTAGTACGACG-1	10.0663	1.62783
001-036_T0_COL_LP_5p_N1__CAGATCAGTGACTCAT-1	7.87551	3.50823
001-036_T0_COL_LP_5p_N1__TCGTAGAAGTGTTAGA-1	8.03265	3.56254
001-036_T0_COL_LP_5p_N1__CGGCTAGAGGGCATGT-1	8.45132	3.65007
001-036_T0_COL_LP_5p_N1__GTCGGGTCATTCGACA-1	7.33229	6.79905
001-036_T0_COL_LP_5p_N1__TCCCGATAGCTATGCT-1	11.1439	5.23274
001-036_T0_COL_LP_5p_N1__AAGACCTTCTACTCAT-1	10.833	3.22609
001-036_T0_COL_LP_5p_N1__GCGCGATAGCTCCTTC-1	9.24409	2.87846
001-036_T0_COL_LP_5p_N1__TGACTTTGTCTTGATG-1	9.81406	1.58134
001-036_T0_COL_LP_5p_N1__CGGACGTGTAAGTTCC-1	10.0153	1.54641
001-036_T0_COL_LP_5p_N1__CAGCAGCAGCGTCAAG-1	7.82946	3.52582
001-036_T0_COL_LP_5p_N1__GAACCTAAGAGCCTAG-1	10.6361	2.4627
001-036_T0_COL_LP_5p_N1__GGGTTGCGTCTTCGTC-1	9.57831	1.23785
001-036_T0_COL_LP_5p_N1__GAAATGAGTCCGAACC-1	7.35287	6.37339
001-036_T0_COL_LP_5p_N1__AGCAGCCAGAGCTATA-1	7.80586	6.60267
001-036_T0_COL_LP_5p_N1__ATTTCTGGTAACGACG-1	10.2185	1.53019
001-036_T0_COL_LP_5p_N1__CCGGGATTCCAAATGC-1	7.45265	6.79819
001-036_T0_COL_LP_5p_N1__CCTATTAGTTGCGTTA-1	7.52053	6.45865
001-036_T0_COL_LP_5p_N1__ACTGCTCCATCTCCCA-1	10.0358	1.94692
001-036_T0_COL_LP_5p_N1__ACGGCCACATCCGTGG-1	9.49917	1.9545
001-036_T0_COL_LP_5p_N1__CAAGATCAGTGCGATG-1	9.74123	2.01976
001-036_T0_COL_LP_5p_N1__AGGCCACAGTACGTAA-1	11.9242	1.29944
001-036_T0_COL_LP_5p_N1__TTAACTCAGGCGATAC-1	10.2027	2.01797
001-036_T0_COL_LP_5p_N1__ATTCTACGTAAACCTC-1	9.67784	1.90469
001-036_T0_COL_LP_5p_N1__TACAGTGGTCGTCTTC-1	9.35993	2.33162
001-036_T0_COL_LP_5p_N1__TCCCGATTCTCTTATG-1	9.50375	1.79105
001-036_T0_COL_LP_5p_N1__GATGAAAGTTAAGAAC-1	11.9362	1.43359
001-036_T0_COL_LP_5p_N1__ATAAGAGTCGGCGCTA-1	12.2731	2.54216
001-036_T0_COL_LP_5p_N1__AGACGTTTCACTTATC-1	10.2932	2.50039
001-036_T0_COL_LP_5p_N1__AAGGAGCCACGCTTTC-1	13.1447	1.5817
001-036_T0_COL_LP_5p_N1__AATCGGTTCCATTCTA-1	10.077	1.60026
001-036_T0_COL_LP_5p_N1__CGTGAGCAGACGACGT-1	13.0696	1.58025
001-036_T0_COL_LP_5p_N1__AAGTCTGCAGTACACT-1	9.83703	1.8198
001-036_T0_COL_LP_5p_N1__CCGTTCAGTCCAGTGC-1	10.1345	3.17278
001-036_T0_COL_LP_5p_N1__TATGCCCTCATGTAGC-1	9.49892	1.53561
001-036_T0_COL_LP_5p_N1__CTCGTACCATCGTCGG-1	11.8687	2.31705
001-036_T0_COL_LP_5p_N1__AGTAGTCTCACCGGGT-1	8.90821	3.11954
001-036_T0_COL_LP_5p_N1__CTAGTGAAGATATGGT-1	9.70148	1.87157
001-036_T0_COL_LP_5p_N1__TGTCCCAAGTACGTAA-1	9.63238	1.3106
001-036_T0_COL_LP_5p_N1__CGATGGCCATCTCCCA-1	10.3592	2.88263
001-036_T0_COL_LP_5p_N1__AGCATACCAAGGACTG-1	7.47148	6.84189
001-036_T0_COL_LP_5p_N1__TCGCGTTAGAGTCGGT-1	10.1199	2.09915
001-036_T0_COL_LP_5p_N1__TTAGGACCAATAGAGT-1	13.0007	1.52732
001-036_T0_COL_LP_5p_N1__ATTCTACAGGCACATG-1	11.3068	2.17345
001-036_T0_COL_LP_5p_N1__TGCGGGTAGTGGTAGC-1	9.89316	1.89288
001-036_T0_COL_LP_5p_N1__GGATTACGTACGAAAT-1	10.9638	4.39638
001-036_T0_COL_LP_5p_N1__TCTGAGATCGCGATCG-1	7.73493	7.05478
001-036_T0_COL_LP_5p_N1__CCGGTAGTCGACAGCC-1	10.2946	2.59793
001-036_T0_COL_LP_5p_N1__ACTGAGTCAGGTGGAT-1	11.7218	1.92569
001-036_T0_COL_LP_5p_N1__GATTCAGTCCAGGGCT-1	7.83409	6.54439
001-036_T0_COL_LP_5p_N1__ACGCCGACAGGTGCCT-1	10.4415	2.18055
001-036_T0_COL_LP_5p_N1__TGACTAGAGACAGACC-1	9.83505	1.83445
001-036_T0_COL_LP_5p_N1__GCGCAACGTCCGAGTC-1	11.299	2.18367
001-036_T0_COL_LP_5p_N1__ACCGTAATCGTCTGCT-1	9.85355	1.38109
001-036_T0_COL_LP_5p_N1__TATGCCCTCGGAGGTA-1	10.5254	2.87196
001-036_T0_COL_LP_5p_N1__ACTGAGTAGTCCGTAT-1	9.88686	2.02816
001-036_T0_COL_LP_5p_N1__TTGAACGTCTCGCATC-1	11.2154	3.04647
001-036_T0_COL_LP_5p_N1__GAGCAGAAGACACGAC-1	9.02755	3.62053
001-036_T0_COL_LP_5p_N1__AGCCTAAAGCATCATC-1	10.2927	2.45446
001-036_T0_COL_LP_5p_N1__ACGATACAGTGTTTGC-1	7.38064	6.41916
001-036_T0_COL_LP_5p_N1__GAATGAACAAGTACCT-1	9.72615	1.84244
001-036_T0_COL_LP_5p_N1__CGGAGCTGTAGTACCT-1	9.95489	2.05407
001-036_T0_COL_LP_5p_N1__CAGAATCTCGACCAGC-1	10.1489	2.30423
001-036_T0_COL_LP_5p_N1__ACGGAGACAACGATCT-1	9.91986	1.78815
001-036_T0_COL_LP_5p_N1__GTGCAGCAGGTCATCT-1	7.7814	3.46943
001-036_T0_COL_LP_5p_N1__TCGGGACCACGGTGTC-1	9.90469	1.65575
001-036_T0_COL_LP_5p_N1__AAAGATGTCAGTTAGC-1	9.52554	2.00757
001-036_T0_COL_LP_5p_N1__CGTAGGCGTGGCTCCA-1	7.18841	6.99112
001-036_T0_COL_LP_5p_N1__TCTGGAACAAGTAATG-1	10.2292	2.24507
001-036_T0_COL_LP_5p_N1__GCTCTGTCACGAGGTA-1	8.29585	3.54727
001-036_T0_COL_LP_5p_N1__TAGCCGGCAGGGATTG-1	7.87506	3.35102
001-036_T0_COL_LP_5p_N1__CCGGTAGCAAGAGGCT-1	10.0181	2.2557
001-036_T0_COL_LP_5p_N1__ATTGGTGAGCGAAGGG-1	7.42492	6.84444
001-036_T0_COL_LP_5p_N1__CGTCCATAGGCATGGT-1	7.14454	6.9447
001-036_T0_COL_LP_5p_N1__TCAGATGAGCGTAGTG-1	8.98865	2.99433
001-036_T0_COL_LP_5p_N1__CGAATGTTCATACGGT-1	10.6789	6.08699
001-036_T0_COL_LP_5p_N1__ATAACGCAGGAGTAGA-1	8.98562	2.98233
001-036_T0_COL_LP_5p_N1__TATCAGGGTCATGCAT-1	9.56751	1.56938
001-036_T0_COL_LP_5p_N1__CGCTATCAGTTACCCA-1	10.2224	2.38455
001-036_T0_COL_LP_5p_N1__TGGTTCCCACACTGCG-1	8.10951	3.34897
001-036_T0_COL_LP_5p_N1__GACGTGCGTTACGCGC-1	8.74048	1.57551
001-036_T0_COL_LP_5p_N1__CTGGTCTCAAACGCGA-1	7.95626	3.57124
001-036_T0_COL_LP_5p_N1__TGCTACCCATGTCTCC-1	7.41113	6.75275
001-036_T0_COL_LP_5p_N1__GGACAAGGTACCGTAT-1	10.0062	1.63878
001-036_T0_COL_LP_5p_N1__TGCTGCTTCGGCATCG-1	12.1882	1.63476
001-036_T0_COL_LP_5p_N1__TCAGGATAGCGTGAAC-1	7.25807	6.81711
001-036_T0_COL_LP_5p_N1__ATTTCTGGTGTGGTTT-1	7.61854	6.70796
001-036_T0_COL_LP_5p_N1__TTAGGACAGGTAAACT-1	7.56023	6.56122
001-036_T0_COL_LP_5p_N1__AACTCTTTCAGCTGGC-1	9.88079	1.96275
001-036_T0_COL_LP_5p_N1__AACACGTAGGATGCGT-1	13.2961	1.54291
001-036_T0_COL_LP_5p_N1__CAGCTGGGTCTAACGT-1	7.57206	6.62875
001-036_T0_COL_LP_5p_N1__ACGAGGAGTTAAAGTG-1	10.144	2.27402
001-036_T0_COL_LP_5p_N1__CCCAATCGTCTAAACC-1	8.58163	3.40339
001-036_T0_COL_LP_5p_N1__TGAGAGGGTATAGTAG-1	7.90567	3.62391
001-036_T0_COL_LP_5p_N1__CGGGTCACAACGATGG-1	7.08236	7.02793
001-036_T0_COL_LP_5p_N1__GTATCTTGTCTAGCGC-1	9.66029	1.70134
001-036_T0_COL_LP_5p_N1__GCTGCGACATCCTTGC-1	9.99367	1.99085
001-036_T0_COL_LP_5p_N1__GTGGGTCAGTGTACCT-1	9.22831	3.14972
001-036_T0_COL_LP_5p_N1__CCGTGGACATAGACTC-1	9.23527	1.97171
001-036_T0_COL_LP_5p_N1__TGGCGCAAGTTGAGAT-1	9.65434	1.60656
001-036_T0_COL_LP_5p_N1__AGAATAGTCTCAAACG-1	9.52003	3.02621
001-036_T0_COL_LP_5p_N1__GACCTGGGTACAGTTC-1	9.39898	2.042
001-036_T0_COL_LP_5p_N1__TGAGGGATCAAGCCTA-1	8.91488	1.84234
001-036_T0_COL_LP_5p_N1__TGGACGCTCGCATGGC-1	9.91643	1.67666
001-036_T0_COL_LP_5p_N1__TCAGCTCCAGATCGGA-1	9.86259	2.05
001-036_T0_COL_LP_5p_N1__CGTCTACTCCGAACGC-1	12.524	1.96167
001-036_T0_COL_LP_5p_N1__GCGACCAGTTCTGGTA-1	9.69136	1.32904
001-036_T0_COL_LP_5p_N1__TGTGTTTCACCAACCG-1	8.96512	2.3923
001-036_T0_COL_LP_5p_N1__CACTCCATCAGGTAAA-1	6.81647	7.21038
001-036_T0_COL_LP_5p_N1__ATTATCCCAGCCTTTC-1	7.15688	6.40955
001-036_T0_COL_LP_5p_N1__GTAACTGCACTGTGTA-1	7.60089	6.19818
001-036_T0_COL_LP_5p_N1__CCTAAAGGTCATCCCT-1	10.1751	1.55479
001-036_T0_COL_LP_5p_N1__GTGCGGTGTACTCTCC-1	10.1621	2.65799
001-036_T0_COL_LP_5p_N1__CCAGCGATCTGCAGTA-1	7.32388	6.91573
001-036_T0_COL_LP_5p_N1__GACCAATCATCCAACA-1	9.86279	1.7585
001-036_T0_COL_LP_5p_N1__TGGGAAGAGCTAAGAT-1	9.11139	3.30006
001-036_T0_COL_LP_5p_N1__AGTGGGATCTCCAGGG-1	10.0406	1.75042
001-036_T0_COL_LP_5p_N1__CGAATGTAGCCACGTC-1	7.78308	2.16434
001-036_T0_COL_LP_5p_N1__CCACCTATCAAACGGG-1	10.6211	1.89707
001-036_T0_COL_LP_5p_N1__CGTGTCTTCACCTTAT-1	9.2231	1.96879
001-036_T0_COL_LP_5p_N1__CAGAATCAGGGCTCTC-1	9.67328	1.98558
001-036_T0_COL_LP_5p_N1__TTCGGTCTCGCAGGCT-1	7.76413	6.91784
001-036_T0_COL_LP_5p_N1__ACCCACTGTGATAAGT-1	8.09347	3.39765
001-036_T0_COL_LP_5p_N1__CGTTCTGAGCGTTGCC-1	9.1205	2.94
001-036_T0_COL_LP_5p_N1__GGAGCAAGTCTAGGTT-1	11.8214	1.9865
001-036_T0_COL_LP_5p_N1__CTCGAAAGTTAGATGA-1	10.4074	2.8907
001-036_T0_COL_LP_5p_N1__TATTACCAGTTCGCGC-1	10.5767	2.60367
001-036_T0_COL_LP_5p_N1__TCTGGAAAGCCAGTAG-1	9.59324	2.40605
001-036_T0_COL_LP_5p_N1__GACCTGGAGGCCATAG-1	9.4193	1.43984
001-036_T0_COL_LP_5p_N1__GGCTCGATCATCGCTC-1	12.091	2.13043
001-036_T0_COL_LP_5p_N1__CCCTCCTAGAGCTATA-1	7.57877	6.31846
001-036_T0_COL_LP_5p_N1__ACGAGCCAGTGTTTGC-1	10.9993	5.33953
001-036_T0_COL_LP_5p_N1__TTTGCGCTCAACACGT-1	3.46514	7.90987
001-036_T0_COL_LP_5p_N1__ACATACGAGCGTCAAG-1	9.86046	1.70278
001-036_T0_COL_LP_5p_N1__TTAGGACGTACAGACG-1	7.67923	6.44901
001-036_T0_COL_LP_5p_N1__TGCCCTATCAGTACGT-1	9.54933	2.3774
001-036_T0_COL_LP_5p_N1__GTGCTTCGTGTGAAAT-1	9.97581	2.30395
001-036_T0_COL_LP_5p_N1__CTCAGAAAGCGTGAGT-1	9.73863	4.09201
001-036_T0_COL_LP_5p_N1__AAAGTAGTCATGCTCC-1	9.00113	2.39991
001-036_T0_COL_LP_5p_N1__TGTATTCCACTGTTAG-1	7.19099	6.9995
001-036_T0_COL_LP_5p_N1__GTAACGTCATTGGCGC-1	10.0706	1.71023
001-036_T0_COL_LP_5p_N1__TTCGAAGTCAACGAAA-1	7.33598	6.6925
001-036_T0_COL_LP_5p_N1__GGCCGATTCAGCTGGC-1	10.1122	2.10375
001-036_T0_COL_LP_5p_N1__GGGAGATTCAGGATCT-1	12.2406	1.97363
001-036_T0_COL_LP_5p_N1__TTTGTCAGTAGCTCCG-1	9.19371	2.88644
001-036_T0_COL_LP_5p_N1__TGAGCCGCAGCTGTTA-1	7.52781	6.56955
001-036_T0_COL_LP_5p_N1__TAGTGGTGTCTCCATC-1	10.0001	2.0069
001-036_T0_COL_LP_5p_N1__TCGTAGAAGATAGCAT-1	7.5737	5.53867
001-036_T0_COL_LP_5p_N1__TAGGCATAGGTCATCT-1	10.4886	1.70333
001-036_T0_COL_LP_5p_N1__TTCCCAGCACACTGCG-1	10.8408	2.34599
001-036_T0_COL_LP_5p_N1__AAGTCTGCAGGACGTA-1	10.2004	2.20094
001-036_T0_COL_LP_5p_N1__TTTACTGCAGTTCCCT-1	7.49818	5.68955
001-036_T0_COL_LP_5p_N1__CTGCCTAAGCCTCGTG-1	7.54996	6.21024
001-036_T0_COL_LP_5p_N1__TCGTAGATCAGTGCAT-1	10.205	1.70291
001-036_T0_COL_LP_5p_N1__AGTAGTCCACGGTAAG-1	12.0971	1.93426
001-036_T0_COL_LP_5p_N1__ACCCACTCAATGGAGC-1	7.6154	5.46157
001-036_T0_COL_LP_5p_N1__GGCAATTAGTGCCAGA-1	10.2818	2.3534
001-036_T0_COL_LP_5p_N1__AGTAGTCGTGTCTGAT-1	9.89413	1.51149
001-036_T0_COL_LP_5p_N1__AGGTCATCAGGCAGTA-1	9.61485	1.43851
001-036_T0_COL_LP_5p_N1__TCTTTCCGTTCCTCCA-1	7.65713	6.09589
001-036_T0_COL_LP_5p_N1__AGATCTGGTCGCGGTT-1	12.4935	2.30293
001-036_T0_COL_LP_5p_N1__CGAATGTGTCCGAGTC-1	7.59995	6.66982
001-036_T0_COL_LP_5p_N1__TCGGGACGTCTAAACC-1	10.2019	2.119
001-036_T0_COL_LP_5p_N1__CAACTAGAGCTCCCAG-1	10.2783	1.70323
001-036_T0_COL_LP_5p_N1__CAGAATCAGTTAGGTA-1	10.039	2.31064
001-036_T0_COL_LP_5p_N1__CTAAGACGTGACTACT-1	9.88138	2.15733
001-036_T0_COL_LP_5p_N1__CCCAATCTCGATCCCT-1	9.7369	2.43488
001-036_T0_COL_LP_5p_N1__TGCGGGTAGACGCAAC-1	11.4096	1.79014
001-036_T0_COL_LP_5p_N1__GTCACAACATGGTAGG-1	10.0619	1.95647
001-036_T0_COL_LP_5p_N1__AGGCCGTAGCACCGTC-1	7.80075	6.26616
001-036_T0_COL_LP_5p_N1__CTACACCGTCGCATCG-1	7.51278	5.94486
001-036_T0_COL_LP_5p_N1__GGACATTGTGATAAAC-1	7.92947	6.58012
001-036_T0_COL_LP_5p_N1__TTCGGTCTCGAGAGCA-1	10.0757	2.18277
001-036_T0_COL_LP_5p_N1__ACTGTCCTCCCTAACC-1	9.55794	3.06941
001-036_T0_COL_LP_5p_N1__AGGGAGTTCGCAAACT-1	8.23758	6.82218
001-036_T0_COL_LP_5p_N1__GGGAATGAGACTGGGT-1	9.68381	2.05021
001-036_T0_COL_LP_5p_N1__TGGGCGTAGCCGTCGT-1	7.63766	6.51662
001-036_T0_COL_LP_5p_N1__ACTATCTGTGTGCCTG-1	12.0859	2.42093
001-036_T0_COL_LP_5p_N1__TTGGAACAGGACTGGT-1	9.77778	2.01802
001-036_T0_COL_LP_5p_N1__TGTGTTTAGCAATATG-1	7.33807	6.79013
001-036_T0_COL_LP_5p_N1__AGATTGCAGACAAAGG-1	7.51542	6.57245
001-036_T0_COL_LP_5p_N1__AAATGCCCACTGTTAG-1	8.33639	7.41139
001-036_T0_COL_LP_5p_N1__TAGCCGGAGTTAGGTA-1	8.85886	6.5451
001-036_T0_COL_LP_5p_N1__AGAGCTTCAGTCCTTC-1	10.222	1.83974
001-036_T0_COL_LP_5p_N1__AGTCTTTAGCCACGCT-1	7.14936	6.81612
001-036_T0_COL_LP_5p_N1__CTGAAACCATACTACG-1	10.1123	2.043
001-036_T0_COL_LP_5p_N1__CATTATCAGCTAGTTC-1	10.3998	2.13436
001-036_T0_COL_LP_5p_N1__AAGGCAGCAGCATACT-1	7.49057	6.59417
001-036_T0_COL_LP_5p_N1__CGCCAAGCAGCCAATT-1	10.2361	2.14905
001-036_T0_COL_LP_5p_N1__CGTGTCTCATCCGCGA-1	8.21642	3.40019
001-036_T0_COL_LP_5p_N1__CTCGTACAGCAAATCA-1	13.1248	1.79798
001-036_T0_COL_LP_5p_N1__AGCTCCTAGTACGTAA-1	9.62145	1.71286
001-036_T0_COL_LP_5p_N1__CCTTCCCGTCGACTGC-1	9.07334	2.83235
001-036_T0_COL_LP_5p_N1__AGGGTGAAGCTGCCCA-1	7.7912	6.18262
001-036_T0_COL_LP_5p_N1__GAAATGAGTGGCGAAT-1	10.1873	1.70019
001-036_T0_COL_LP_5p_N1__TTAGTTCTCTCGTATT-1	7.49243	6.85357
001-036_T0_COL_LP_5p_N1__ACCGTAATCTAAGCCA-1	7.68862	6.08258
001-036_T0_COL_LP_5p_N1__CATCGGGCAGCGATCC-1	10.307	2.29728
001-036_T0_COL_LP_5p_N1__GGAATAACATCCCACT-1	9.75083	2.26908
001-036_T0_COL_LP_5p_N1__GTAACTGGTAGCGATG-1	9.69534	2.37323
001-036_T0_COL_LP_5p_N1__TGAGAGGCAAGTTCTG-1	12.0732	1.96763
001-036_T0_COL_LP_5p_N1__TGGCCAGCATCTCGCT-1	10.1529	1.99143
001-036_T0_COL_LP_5p_N1__CACAAACCAGGGTACA-1	10.8194	2.1055
001-036_T0_COL_LP_5p_N1__GGACAAGGTAGCGTGA-1	7.51999	6.60706
001-036_T0_COL_LP_5p_N1__TTTGCGCGTGAAATCA-1	9.6801	2.04456
001-036_T0_COL_LP_5p_N1__CTCATTAAGGATCGCA-1	8.91067	2.60784
001-036_T0_COL_LP_5p_N1__TATTACCAGACTTTCG-1	10.2764	2.30385
001-036_T0_COL_LP_5p_N1__ACGGCCATCACAACGT-1	10.2699	2.18756
001-036_T0_COL_LP_5p_N1__TCGAGGCGTCAAGCGA-1	9.81305	1.65129
001-036_T0_COL_LP_5p_N1__CTCGTACGTGTGACCC-1	11.928	3.03096
001-036_T0_COL_LP_5p_N1__AGCAGCCGTCTAGAGG-1	9.61638	1.36667
001-036_T0_COL_LP_5p_N1__GTAACTGGTGGCCCTA-1	9.62604	2.07134
001-036_T0_COL_LP_5p_N1__TAAGAGATCGTTTATC-1	10.2529	1.72609
001-036_T0_COL_LP_5p_N1__TTTGTCAAGAAGGACA-1	12.0724	1.61527
001-036_T0_COL_LP_5p_N1__TGCCCATGTAGCAAAT-1	9.57338	2.06444
001-036_T0_COL_LP_5p_N1__TGGACGCCAGCCACCA-1	10.0845	2.15295
001-036_T0_COL_LP_5p_N1__TCGTACCAGCAGGCTA-1	10.2535	2.35547
001-036_T0_COL_LP_5p_N1__CCTTTCTGTCCGAATT-1	9.94041	1.62926
001-036_T0_COL_LP_5p_N1__TACTCATGTCAGGACA-1	12.0058	1.5236
001-036_T0_COL_LP_5p_N1__CGTTGGGGTCGTGGCT-1	12.3609	2.86494
001-036_T0_COL_LP_5p_N1__TTCGGTCGTCTTCAAG-1	7.52228	6.2698
001-036_T0_COL_LP_5p_N1__GACGTGCAGGTGCTAG-1	10.1878	1.80141
001-036_T0_COL_LP_5p_N1__CCTTCCCAGAGTCTGG-1	9.98924	1.52337
001-036_T0_COL_LP_5p_N1__GTAACTGCACATCCAA-1	9.99031	1.77988
001-036_T0_COL_LP_5p_N1__GAACATCAGCTGCCCA-1	10.2424	2.45235
001-036_T0_COL_LP_5p_N1__GACGGCTAGTTTGCGT-1	10.4846	5.04533
001-036_T0_COL_LP_5p_N1__CTGAAGTTCCCATTTA-1	10.1394	2.09525
001-036_T0_COL_LP_5p_N1__TAGCCGGCACGGCCAT-1	8.50369	1.92236
001-036_T0_COL_LP_5p_N1__TCACAAGCACAACGTT-1	9.72291	1.87437
001-036_T0_COL_LP_5p_N1__TGGCTGGTCCCAAGAT-1	7.69488	5.63202
001-036_T0_COL_LP_5p_N1__TCTGAGAGTTGGTTTG-1	9.99555	1.91938
001-036_T0_COL_LP_5p_N1__GTCGGGTAGACGACGT-1	7.66609	6.56903
001-036_T0_COL_LP_5p_N1__CCTACCACAAAGGTGC-1	9.89818	1.72142
001-036_T0_COL_LP_5p_N1__GACCTGGCAACTGGCC-1	10.4431	2.4647
001-036_T0_COL_LP_5p_N1__AACTCCCTCCTGTAGA-1	9.98519	1.81292
001-036_T0_COL_LP_5p_N1__CTGAAACTCATCGCTC-1	9.70584	1.93371
001-036_T0_COL_LP_5p_N1__CATCAGACACCTCGGA-1	9.37546	7.34109
001-036_T0_COL_LP_5p_N1__TCAGCTCAGAGGTAGA-1	10.2365	2.32603
001-036_T0_COL_LP_5p_N1__GATGAAATCCGCATCT-1	9.80452	1.95829
001-036_T0_COL_LP_5p_N1__GCACTCTTCCAACCAA-1	9.80079	2.76024
001-036_T0_COL_LP_5p_N1__CGCTGGAGTTGCGTTA-1	10.1444	1.66326
001-036_T0_COL_LP_5p_N1__TGAAAGAGTGGTCTCG-1	8.78905	3.24882
001-036_T0_COL_LP_5p_N1__TGGTTAGCAAGCGCTC-1	9.98899	1.65932
001-036_T0_COL_LP_5p_N1__GTCTTCGGTCGCATAT-1	10.4726	4.93251
001-036_T0_COL_LP_5p_N1__AAACCTGCAGCTGCTG-1	7.71297	6.88881
001-036_T0_COL_LP_5p_N1__AACTCCCGTCCGAAGA-1	12.4152	2.84148
001-036_T0_COL_LP_5p_N1__ATTTCTGTCATCTGCC-1	9.65973	1.79917
001-036_T0_COL_LP_5p_N1__AGCAGCCGTACTTGAC-1	12.1618	2.38523
001-036_T0_COL_LP_5p_N1__AAGACCTCAACTTGAC-1	9.19642	2.90779
001-036_T0_COL_LP_5p_N1__GACGCGTAGCTCCTCT-1	10.5231	1.90166
001-036_T0_COL_LP_5p_N1__GTACGTATCGGTGTCG-1	11.9096	1.67937
001-036_T0_COL_LP_5p_N1__AACCGCGGTTTAGCTG-1	9.94292	1.98926
001-036_T0_COL_LP_5p_N1__CCCAATCTCATCGATG-1	7.47564	6.4831
001-036_T0_COL_LP_5p_N1__TTGGAACTCAGCACAT-1	8.13882	7.31297
001-036_T0_COL_LP_5p_N1__CGAGCACAGTCGAGTG-1	7.39583	5.96087
001-036_T0_COL_LP_5p_N1__TGCACCTTCACTGGGC-1	7.3533	6.74701
001-036_T0_COL_LP_5p_N1__TGAAAGAGTAAAGGAG-1	10.1427	1.95549
001-036_T0_COL_LP_5p_N1__ATCGAGTCATTAACCG-1	9.05819	2.00346
001-036_T0_COL_LP_5p_N1__TGATTTCTCTCACATT-1	10.0384	2.16375
001-036_T0_COL_LP_5p_N1__GTAGGCCAGCGTTGCC-1	10.1368	2.16371
001-036_T0_COL_LP_5p_N1__GAATAAGTCTGGTATG-1	10.0316	1.74297
001-036_T0_COL_LP_5p_N1__TTAGTTCTCCTTTCGG-1	5.2547	8.25548
001-036_T0_COL_LP_5p_N1__CTTGGCTTCAGAAATG-1	7.81918	6.56265
001-036_T0_COL_LP_5p_N1__CGGAGCTCATCCGTGG-1	12.758	2.2401
001-036_T0_COL_LP_5p_N1__GGAACTTGTGCAGTAG-1	10.6992	5.50895
001-036_T0_COL_LP_5p_N1__GCGAGAAAGCTCCTTC-1	7.29984	7.0669
001-036_T0_COL_LP_5p_N1__AGTCTTTCAAAGGAAG-1	10.0279	1.73663
001-036_T0_COL_LP_5p_N1__CCTTCCCCACTCAGGC-1	11.3141	4.22452
001-036_T0_COL_LP_5p_N1__CCAATCCCAAAGCGGT-1	9.69698	1.34285
001-036_T0_COL_LP_5p_N1__TACCTTAGTCGTCTTC-1	9.91672	1.70115
001-036_T0_COL_LP_5p_N1__CTTAACTTCCGCAGTG-1	12.9504	1.67556
001-036_T0_COL_LP_5p_N1__CGACTTCAGGGATGGG-1	9.95726	1.80572
001-036_T0_COL_LP_5p_N1__CATCAGATCTGCGGCA-1	11.153	5.42256
001-036_T0_COL_LP_5p_N1__TTAGGCAGTCGCGAAA-1	8.3165	2.71923
001-036_T0_COL_LP_5p_N1__CGTGTAAGTGTGCGTC-1	9.54077	2.7335
001-036_T0_COL_LP_5p_N1__CGCGTTTAGACGCAAC-1	8.81068	2.96545
001-036_T0_COL_LP_5p_N1__TATCAGGTCGAATCCA-1	9.45247	1.81105
001-036_T0_COL_LP_5p_N1__CACAAACTCAACGCTA-1	7.65228	5.66467
001-036_T0_COL_LP_5p_N1__CAGCGACGTAGAGCTG-1	7.38554	6.54116
001-036_T0_COL_LP_5p_N1__TGGGAAGCATCCTAGA-1	9.50539	2.06386
001-036_T0_COL_LP_5p_N1__AGCATACTCGCTTAGA-1	7.69028	6.44067
001-036_T0_COL_LP_5p_N1__GTGCTTCGTGCCTGGT-1	10.0774	1.64738
001-036_T0_COL_LP_5p_N1__GGTGAAGGTTTGACAC-1	7.81851	2.14666
001-036_T0_COL_LP_5p_N1__GGCCGATCATACTACG-1	10.7754	6.15505
001-036_T0_COL_LP_5p_N1__TTTGGTTAGTACATGA-1	8.43641	2.4833
001-036_T0_COL_LP_5p_N1__GTTACAGAGTCATGCT-1	10.2744	2.14368
001-036_T0_COL_LP_5p_N1__CCCAGTTTCCAGAAGG-1	7.39981	6.74067
001-036_T0_COL_LP_5p_N1__CAACCTCCACGGCTAC-1	11.2523	6.4329
001-036_T0_COL_LP_5p_N1__GCAAACTCATTACCTT-1	8.96324	3.35619
001-036_T0_COL_LP_5p_N1__CGCCAAGCAACTTGAC-1	9.228	2.79345
001-036_T0_COL_LP_5p_N1__GCACTCTTCTGGAGCC-1	8.26023	6.70941
001-036_T0_COL_LP_5p_N1__AGGTCCGAGCCTATGT-1	10.24	2.15559
001-036_T0_COL_LP_5p_N1__TTTATGCAGTGAATTG-1	9.98304	2.01457
001-036_T0_COL_LP_5p_N1__CGCTGGATCGGAATCT-1	9.27952	2.60086
001-036_T0_COL_LP_5p_N1__GTCCTCATCTGCGGCA-1	10.0565	1.62441
001-036_T0_COL_LP_5p_N1__CTAACTTCAAAGTCAA-1	7.62927	5.48761
001-036_T0_COL_LP_5p_N1__AATCCAGCATCGGGTC-1	8.95734	2.76577
001-036_T0_COL_LP_5p_N1__ACATACGGTCCGCTGA-1	9.7368	1.28827
001-036_T0_COL_LP_5p_N1__TTCCCAGGTGATGATA-1	9.69205	1.86382
001-036_T0_COL_LP_5p_N1__CCTCAGTTCGAATGGG-1	10.3604	2.1465
001-036_T0_COL_LP_5p_N1__CGTCACTCAACTGCGC-1	7.61787	6.54635
001-036_T0_COL_LP_5p_N1__CGATCGGCAGTCCTTC-1	10.3651	2.36304
001-036_T0_COL_LP_5p_N1__TTTGCGCAGTGTACGG-1	7.54082	6.6323
001-036_T0_COL_LP_5p_N1__CGGACTGAGCGCTTAT-1	10.3371	2.9765
001-036_T0_COL_LP_5p_N1__AGTGGGAGTCGCGTGT-1	9.90739	1.74017
001-036_T0_COL_LP_5p_N1__CACAGGCTCCGATATG-1	10.1519	1.66261
001-036_T0_COL_LP_5p_N1__ATGGGAGCACTATCTT-1	9.4903	7.38899
001-036_T0_COL_LP_5p_N1__ACTATCTCAATGCCAT-1	10.2497	2.38076
001-036_T0_COL_LP_5p_N1__GACTGCGTCTGGTATG-1	9.64894	1.99795
001-036_T0_COL_LP_5p_N1__CACCTTGGTAGCTGCC-1	8.77773	3.45853
001-036_T0_COL_LP_5p_N1__TTCTCCTAGGCATGGT-1	9.91903	1.86766
001-036_T0_COL_LP_5p_N1__TCACGAAAGGGTTTCT-1	10.0417	1.75411
001-036_T0_COL_LP_5p_N1__CTACATTAGCGTTTAC-1	9.56329	1.32177
001-036_T0_COL_LP_5p_N1__CTCGGGAAGTACGTAA-1	7.30955	6.77442
001-036_T0_COL_LP_5p_N1__GTCTTCGGTTCACCTC-1	10.3198	3.02804
001-036_T0_COL_LP_5p_N1__CCTTTCTTCCGGGTGT-1	7.66443	6.41535
001-036_T0_COL_LP_5p_N1__TTCTTAGAGCGTGAAC-1	12.8382	1.55266
001-036_T0_COL_LP_5p_N1__ACACTGACAAGGTTCT-1	8.10086	3.35132
001-036_T0_COL_LP_5p_N1__ACAGCTATCGCGTAGC-1	7.08743	6.68149
001-036_T0_COL_LP_5p_N1__AGGGAGTGTTCGAATC-1	9.35967	2.27401
001-036_T0_COL_LP_5p_N1__TTTCCTCCACACCGAC-1	7.8918	7.07479
001-036_T0_COL_LP_5p_N1__CATCGAATCCCAGGTG-1	12.7416	2.08734
001-036_T0_COL_LP_5p_N1__GACGTTACATCATCCC-1	7.64843	5.49944
001-036_T0_COL_LP_5p_N1__TAGTTGGCATGCAACT-1	9.17867	2.92398
001-036_T0_COL_LP_5p_N1__CTCGAGGGTGGGTCAA-1	10.1378	2.14528
001-036_T0_COL_LP_5p_N1__CTGTTTATCACGCGGT-1	10.1403	1.8908
001-036_T0_COL_LP_5p_N1__CGTCACTAGACAGACC-1	10.3999	1.81064
001-036_T0_COL_LP_5p_N1__GAACATCAGCGATCCC-1	7.63433	6.75004
001-036_T0_COL_LP_5p_N1__AGATCTGCAGTAAGCG-1	9.93698	1.86181
001-036_T0_COL_LP_5p_N1__GTAACTGAGCCAGTTT-1	10.7336	2.85303
001-036_T0_COL_LP_5p_N1__GACTGCGTCCAAGTAC-1	10.1946	1.8999
001-036_T0_COL_LP_5p_N1__CAGCTAAAGCGTGAGT-1	12.7336	2.06171
001-036_T0_COL_LP_5p_N1__CTTGGCTTCTTAGCCC-1	9.10989	2.06654
001-036_T0_COL_LP_5p_N1__TGCGTGGCATTCCTGC-1	12.8323	1.71571
001-036_T0_COL_LP_5p_N1__TCGGTAACAGAGTGTG-1	11.2755	1.82103
001-036_T0_COL_LP_5p_N1__CGTAGGCGTCGTCTTC-1	8.55857	3.10315
001-036_T0_COL_LP_5p_N1__CTGCTGTGTCTCAACA-1	9.65486	1.27888
001-036_T0_COL_LP_5p_N1__GTACGTAGTCTACCTC-1	9.59247	2.37827
001-036_T0_COL_LP_5p_N1__CTGAAGTCAAATACAG-1	11.782	1.52592
001-036_T0_COL_LP_5p_N1__AGCAGCCAGATTACCC-1	9.92301	2.33273
001-036_T0_COL_LP_5p_N1__TTCTCCTAGTACGATA-1	12.215	1.30267
001-036_T0_COL_LP_5p_N1__AACGTTGAGCTCAACT-1	10.2404	1.84043
001-036_T0_COL_LP_5p_N1__GACCAATGTCTGGAGA-1	10.2716	2.18949
001-036_T0_COL_LP_5p_N1__CCCAATCCAGGAATGC-1	8.40357	3.14842
001-036_T0_COL_LP_5p_N1__CTAATGGCAAAGGTGC-1	7.4686	6.5179
001-036_T0_COL_LP_5p_N1__TAAGAGATCAGCAACT-1	11.9074	1.56319
001-036_T0_COL_LP_5p_N1__ACCGTAAAGGGCACTA-1	7.9966	3.4581
001-036_T0_COL_LP_5p_N1__TTGTAGGGTTAGGGTG-1	10.9965	1.82502
001-036_T0_COL_LP_5p_N1__AGTAGTCCATGTTCCC-1	10.1889	2.4842
001-036_T0_COL_LP_5p_N1__CGCTATCCATTAGGCT-1	12.1044	1.96278
001-036_T0_COL_LP_5p_N1__CTGATAGGTCCATGAT-1	8.09307	6.43732
001-036_T0_COL_LP_5p_N1__TGGCGCATCCCATTTA-1	10.5663	2.53252
001-036_T0_COL_LP_5p_N1__ATAGACCTCAAGATCC-1	9.96347	2.0144
001-036_T0_COL_LP_5p_N1__AACGTTGAGTCAAGCG-1	10.3721	2.33152
001-036_T0_COL_LP_5p_N1__GACTACATCAGTTTGG-1	3.58983	8.05059
001-036_T0_COL_LP_5p_N1__GTAGGCCCATCACAAC-1	10.1541	2.77554
001-036_T0_COL_LP_5p_N1__GATCTAGGTGACCAAG-1	10.4337	1.59703
001-036_T0_COL_LP_5p_N1__AACCGCGGTGTAAGTA-1	9.97006	1.6265
001-036_T0_COL_LP_5p_N1__TCTCTAACATCGGAAG-1	10.7967	2.28796
001-036_T0_COL_LP_5p_N1__GACGCGTCATCGGAAG-1	7.89095	3.46125
001-036_T0_COL_LP_5p_N1__AGCTTGACACGACGAA-1	10.4436	2.014
001-036_T0_COL_LP_5p_N1__CCTCAGTCACCTCGGA-1	9.96723	1.75871
001-036_T0_COL_LP_5p_N1__ATCATGGTCCATGAGT-1	7.85654	6.62713
001-036_T0_COL_LP_5p_N1__CGGAGTCTCTTTACGT-1	10.2037	3.07192
001-036_T0_COL_LP_5p_N1__TTCTTAGCAAGCTGTT-1	10.2114	1.70267
001-036_T0_COL_LP_5p_N1__GTTCGGGAGTACGCCC-1	7.37882	7.11185
001-036_T0_COL_LP_5p_N1__CGCTATCTCGCCATAA-1	7.32702	6.81209
001-036_T0_COL_LP_5p_N1__TTGAACGTCTTATCTG-1	10.0353	1.96691
001-036_T0_COL_LP_5p_N1__GGAGCAATCGCCAAAT-1	12.2298	2.55166
001-036_T0_COL_LP_5p_N1__CACAGTAAGAGACTAT-1	7.08791	6.65503
001-036_T0_COL_LP_5p_N1__ACATACGTCGCCATAA-1	12.1002	2.76474
001-036_T0_COL_LP_5p_N1__TACACGAGTCCGTGAC-1	13.2262	1.5351
001-036_T0_COL_LP_5p_N1__AAACGGGAGACGCTTT-1	10.1198	1.93928
001-036_T0_COL_LP_5p_N1__GGGCACTAGGACAGAA-1	10.3174	1.48061
001-036_T0_COL_LP_5p_N1__TCAATCTGTTGGAGGT-1	3.33887	7.72125
001-036_T0_COL_LP_5p_N1__TAGTTGGTCTTTAGGG-1	9.86778	1.99946
001-036_T0_COL_LP_5p_N1__TGGCCAGAGCGTTGCC-1	7.48966	6.62886
001-036_T0_COL_LP_5p_N1__GGCTGGTCATGAAGTA-1	9.85038	1.62587
001-036_T0_COL_LP_5p_N1__AGATTGCTCGAACTGT-1	12.1081	2.18787
001-036_T0_COL_LP_5p_N1__CAAGATCGTTCAGCGC-1	10.0409	1.90243
001-036_T0_COL_LP_5p_N1__TGGTTAGAGGTGCAAC-1	10.5477	2.64031
001-036_T0_COL_LP_5p_N1__GAAATGAGTTCCGGCA-1	8.53482	3.21794
001-036_T0_COL_LP_5p_N1__ACGATACGTAGCTTGT-1	7.78737	6.43404
001-036_T0_COL_LP_5p_N1__CACATAGTCCGCGCAA-1	11.9606	2.69229
001-036_T0_COL_LP_5p_N1__CCGGGATGTAGCACGA-1	10.0417	2.028
001-036_T0_COL_LP_5p_N1__CTGAAACGTCGTCTTC-1	8.08011	3.36718
001-036_T0_COL_LP_5p_N1__CGTCTACTCTGAGGGA-1	10.6292	2.19592
001-036_T0_COL_LP_5p_N1__AATCCAGAGCGATGAC-1	7.83013	5.14658
001-036_T0_COL_LP_5p_N1__GATCGATAGAACAACT-1	10.3808	1.56965
001-036_T0_COL_LP_5p_N1__CTCATTAAGTACCGGA-1	10.3402	2.07056
001-036_T0_COL_LP_5p_N1__CATGGCGGTAAATACG-1	10.2421	2.5966
001-036_T0_COL_LP_5p_N1__AGCGTCGAGTGGAGAA-1	8.78706	2.25795
001-036_T0_COL_LP_5p_N1__CTCATTAGTACATGTC-1	9.92138	1.59488
001-036_T0_COL_LP_5p_N1__TAGCCGGTCGCTTGTC-1	12.0537	2.64432
001-036_T0_COL_LP_5p_N1__GAGGTGAGTTAAAGAC-1	8.56819	2.7888
001-036_T0_COL_LP_5p_N1__GACCTGGCACCGTTGG-1	7.65763	5.92193
001-036_T0_COL_LP_5p_N1__GGGAATGAGACCCACC-1	10.2877	1.94477
001-036_T0_COL_LP_5p_N1__GTGCATAAGTACGACG-1	9.92489	2.74255
001-036_T0_COL_LP_5p_N1__CACATAGTCTACGAGT-1	10.1703	2.04103
001-036_T0_COL_LP_5p_N1__AAGGCAGCACTGAAGG-1	9.58446	1.71698
001-036_T0_COL_LP_5p_N1__GTCTTCGGTACGCACC-1	7.75145	6.22176
001-036_T0_COL_LP_5p_N1__CATCGAATCAACGGGA-1	10.8783	2.68806
001-036_T0_COL_LP_5p_N1__CTAATGGCAATCCGAT-1	9.73031	2.22494
001-036_T0_COL_LP_5p_N1__TGGTTCCTCCTCTAGC-1	10.4572	2.70981
001-036_T0_COL_LP_5p_N1__CGTCACTCACGGCCAT-1	9.7944	2.05361
001-036_T0_COL_LP_5p_N1__ATCGAGTTCTCGTTTA-1	9.9452	2.83791
001-036_T0_COL_LP_5p_N1__CACAGTACAGGGTATG-1	7.75945	5.31645
001-036_T0_COL_LP_5p_N1__GACGGCTTCACTATTC-1	10.5542	2.26746
001-036_T0_COL_LP_5p_N1__CGTGAGCAGAGGTTGC-1	9.74436	2.03237
001-036_T0_COL_LP_5p_N1__TCGTACCAGGAGTAGA-1	10.1203	1.81243
001-036_T0_COL_LP_5p_N1__CGCTTCATCTATGTGG-1	9.83129	1.42306
001-036_T0_COL_LP_5p_N1__CTGATCCGTTCTGGTA-1	12.1559	2.3703
001-036_T0_COL_LP_5p_N1__GATCGATGTGAGCGAT-1	8.47578	3.54081
001-036_T0_COL_LP_5p_N1__TGTGGTACATTACCTT-1	10.0315	1.51183
001-036_T0_COL_LP_5p_N1__CATCCACGTCTGCAAT-1	10.1375	1.76738
001-036_T0_COL_LP_5p_N1__TGTGGTATCTCGTATT-1	10.1949	1.82524
001-036_T0_COL_LP_5p_N1__GGAAAGCGTTGATTCG-1	7.34667	6.44534
001-036_T0_COL_LP_5p_N1__GTACTTTCAAGCCGCT-1	10.3121	2.25179
001-036_T0_COL_LP_5p_N1__TGGCTGGTCAGTTCGA-1	10.6639	2.49488
001-036_T0_COL_LP_5p_N1__TTCTACATCGCTTGTC-1	8.85638	3.05747
001-036_T0_COL_LP_5p_N1__CTGAAACGTAACGACG-1	7.40159	6.72765
001-036_T0_COL_LP_5p_N1__AAACCTGGTGTTAAGA-1	10.5699	2.1566
001-036_T0_COL_LP_5p_N1__GGGCACTGTCAAACTC-1	10.9906	5.79081
001-036_T0_COL_LP_5p_N1__AGCAGCCCAAATACAG-1	9.89745	1.89708
001-036_T0_COL_LP_5p_N1__TACTCATGTCTCGTTC-1	7.87753	3.14014
001-036_T0_COL_LP_5p_N1__AAGACCTGTTACGTCA-1	9.4075	7.99977
001-036_T0_COL_LP_5p_N1__AGACGTTTCGGCTACG-1	11.3393	2.59834
001-036_T0_COL_LP_5p_N1__GGGATGATCAGGATCT-1	9.7546	1.40209
001-036_T0_COL_LP_5p_N1__TCGCGTTCAACTGCTA-1	9.96001	1.99757
001-036_T0_COL_LP_5p_N1__CTGCGGACAGACGTAG-1	7.78296	6.64837
001-036_T0_COL_LP_5p_N1__GCACATAAGTCCCACG-1	8.12523	6.02204
001-036_T0_COL_LP_5p_N1__GTCGGGTTCGGAGGTA-1	10.4801	1.80573
001-036_T0_COL_LP_5p_N1__GTCACGGTCATGTCTT-1	7.28156	6.34328
001-036_T0_COL_LP_5p_N1__TTCGAAGTCATGTCCC-1	9.97016	1.94186
001-036_T0_COL_LP_5p_N1__CCTCTGAAGAGTACAT-1	8.03591	6.4795
001-036_T0_COL_LP_5p_N1__CCCATACTCACTCTTA-1	9.01003	3.08166
001-036_T0_COL_LP_5p_N1__AGAGCGAAGTGCTGCC-1	9.9553	1.49743
001-036_T0_COL_LP_5p_N1__CGCTATCGTCCTAGCG-1	8.31349	3.42617
001-036_T0_COL_LP_5p_N1__AAGGCAGGTATATCCG-1	10.7961	2.20577
001-036_T0_COL_LP_5p_N1__TCTGAGAGTCTCTCGT-1	10.3428	2.13646
001-036_T0_COL_LP_5p_N1__ACACCGGCAATAGAGT-1	10.2991	1.61992
001-036_T0_COL_LP_5p_N1__CTCTACGAGCGTCTAT-1	9.83819	1.96535
001-036_T0_COL_LP_5p_N1__TTCTCAAAGCACACAG-1	12.6896	2.04728
001-036_T0_COL_LP_5p_N1__AGTGGGAAGTCCTCCT-1	9.7504	1.70247
001-036_T0_COL_LP_5p_N1__AAAGCAATCAAGGCTT-1	10.5269	2.49022
001-036_T0_COL_LP_5p_N1__CATCGAAGTTCCACAA-1	7.95308	6.48418
001-036_T0_COL_LP_5p_N1__TATTACCTCGAGAGCA-1	10.4265	1.76237
001-036_T0_COL_LP_5p_N1__CATATTCGTACGCTGC-1	8.06174	2.28847
001-036_T0_COL_LP_5p_N1__CAGCGACTCTCCTATA-1	10.0934	1.92621
001-036_T0_COL_LP_5p_N1__GTGAAGGGTGGCGAAT-1	12.643	2.16804
001-036_T0_COL_LP_5p_N1__AGCTCTCGTTGATTGC-1	11.914	1.39692
001-036_T0_COL_LP_5p_N1__GATGAAAGTCAAACTC-1	9.59298	1.59071
001-036_T0_COL_LP_5p_N1__CATATGGGTTCCACGG-1	10.4121	2.41032
001-036_T0_COL_LP_5p_N1__GGCGTGTGTAGAGTGC-1	10.1207	1.70438
001-036_T0_COL_LP_5p_N1__GTAGGCCAGTGTTAGA-1	9.54127	2.71885
001-036_T0_COL_LP_5p_N1__TAAGTGCAGCAAATCA-1	9.85515	1.46415
001-036_T0_COL_LP_5p_N1__CACCAGGCATCCTTGC-1	10.6201	2.58245
001-036_T0_COL_LP_5p_N1__GGTGAAGCAGACAAGC-1	7.54997	6.29855
001-036_T0_COL_LP_5p_N1__GAACCTACATGCAATC-1	12.1875	2.02641
001-036_T0_COL_LP_5p_N1__ACACCCTGTCCGAAGA-1	8.02366	6.26854
001-036_T0_COL_LP_5p_N1__CCGTGGATCACCGTAA-1	9.09574	1.7477
001-036_T0_COL_LP_5p_N1__AAGTCTGGTTCAGCGC-1	12.1073	1.42054
001-036_T0_COL_LP_5p_N1__ACATGGTAGCTTATCG-1	10.481	2.43219
001-036_T0_COL_LP_5p_N1__ATGTGTGCATCCCATC-1	12.2228	1.74347
001-036_T0_COL_LP_5p_N1__ATTGGACAGCGTAGTG-1	11.0406	3.02122
001-036_T0_COL_LP_5p_N1__GGGTCTGAGCGTCTAT-1	10.3823	2.05729
001-036_T0_COL_LP_5p_N1__CCTAAAGAGTTAACGA-1	10.6311	2.40826
001-036_T0_COL_LP_5p_N1__GACGTTAAGTCCCACG-1	9.31538	1.97156
001-036_T0_COL_LP_5p_N1__CTTACCGTCCACGTGG-1	7.34067	6.44818
001-036_T0_COL_LP_5p_N1__GGCGTGTGTAGGCATG-1	10.0935	1.80293
001-036_T0_COL_LP_5p_N1__GAATGAAAGGCCCTTG-1	10.4133	1.76578
001-036_T0_COL_LP_5p_N1__TTTACTGAGTTACCCA-1	12.247	2.55971
001-036_T0_COL_LP_5p_N1__TCTCTAATCCCATTAT-1	9.94933	1.86485
001-036_T0_COL_LP_5p_N1__GTCATTTAGGCAGGTT-1	12.1968	2.37462
001-036_T0_COL_LP_5p_N1__CACACAATCCGTTGCT-1	10.4263	1.76246
001-036_T0_COL_LP_5p_N1__AACCGCGGTTACGACT-1	4.71114	7.8447
001-036_T0_COL_LP_5p_N1__CAGCCGAAGTAATCCC-1	7.43558	6.79796
001-036_T0_COL_LP_5p_N1__GGTATTGTCTGCAAGT-1	10.0842	2.11409
001-036_T0_COL_LP_5p_N1__ATCCGAACAGCTTAAC-1	9.66001	2.35415
001-036_T0_COL_LP_5p_N1__AATCGGTTCCGTACAA-1	8.35123	6.29514
001-036_T0_COL_LP_5p_N1__TTGGCAATCCCTTGCA-1	12.2293	2.46782
001-036_T0_COL_LP_5p_N1__AGCGTATTCGTAGATC-1	10.4292	1.63606
001-036_T0_COL_LP_5p_N1__TGGTTAGTCTATCCCG-1	7.75993	4.85028
001-036_T0_COL_LP_5p_N1__GGCGTGTAGCTAACTC-1	10.5724	2.91438
001-036_T0_COL_LP_5p_N1__CTCATTAAGCGTGAAC-1	5.72284	7.49294
001-036_T0_COL_LP_5p_N1__AGCAGCCTCCGTCATC-1	10.2392	2.46891
001-036_T0_COL_LP_5p_N1__GACTAACAGAGATGAG-1	10.5345	2.35456
001-036_T0_COL_LP_5p_N1__GCGCGATTCTCCTATA-1	11.6662	2.40103
001-036_T0_COL_LP_5p_N1__CTAAGACAGACCTTTG-1	9.36899	2.01162
001-036_T0_COL_LP_5p_N1__GGCGTGTGTGTGACCC-1	7.62991	6.06318
001-036_T0_COL_LP_5p_N1__ATTCTACGTGGTACAG-1	9.90659	2.27162
001-036_T0_COL_LP_5p_N1__ACTGCTCGTGCAGGTA-1	7.67305	6.28283
001-036_T0_COL_LP_5p_N1__AAAGATGCATTGTGCA-1	13.29	2.50447
001-036_T0_COL_LP_5p_N1__AAATGCCGTCAAAGAT-1	8.051	6.55083
001-036_T0_COL_LP_5p_N1__CTGAAACTCGTTTGCC-1	12.183	1.57652
001-036_T0_COL_LP_5p_N1__TGAGGGAGTGTGAATA-1	9.82829	1.50267
001-036_T0_COL_LP_5p_N1__TCGGGACCAGCTATTG-1	8.04623	2.71746
001-036_T0_COL_LP_5p_N1__ATTGGTGCAGCTGGCT-1	11.7377	1.41178
001-036_T0_COL_LP_5p_N1__GGACAGAGTTCGCGAC-1	10.0421	2.38606
001-036_T0_COL_LP_5p_N1__GTGAAGGAGTGGAGAA-1	7.60096	6.27803
001-036_T0_COL_LP_5p_N1__GAAGCAGGTTGTCGCG-1	11.2111	1.56407
001-036_T0_COL_LP_5p_N1__AACGTTGCATGGTTGT-1	10.25	1.69897
001-036_T0_COL_LP_5p_N1__CTCGTACTCCGCAAGC-1	10.4107	1.74006
001-036_T0_COL_LP_5p_N1__AGCGTCGTCCAAGCCG-1	11.4562	3.09156
001-036_T0_COL_LP_5p_N1__CCTATTAAGGCAGGTT-1	11.9831	2.82497
001-036_T0_COL_LP_5p_N1__TTAACTCGTAAACCTC-1	10.9546	2.62476
001-036_T0_COL_LP_5p_N1__CCCAGTTAGCTAACTC-1	10.3501	1.79423
001-036_T0_COL_LP_5p_N1__AGAGCGATCGTCCGTT-1	9.90594	1.57571
001-036_T0_COL_LP_5p_N1__CGGAGCTAGCTGAAAT-1	7.74583	4.84958
001-036_T0_COL_LP_5p_N1__TATCTCAGTATTACCG-1	10.5285	2.43044
001-036_T0_COL_LP_5p_N1__GTGCGGTGTAAACCTC-1	10.0555	1.59094
001-036_T0_COL_LP_5p_N1__AGAGCGAGTTCCACTC-1	9.10444	3.0334
001-036_T0_COL_LP_5p_N1__GATCGATTCCTGCTTG-1	8.18763	1.68482
001-036_T0_COL_LP_5p_N1__GGCGTGTTCTGGTATG-1	10.4343	1.84653
001-036_T0_COL_LP_5p_N1__TACACGAGTCGTCTTC-1	10.4528	2.36751
001-036_T0_COL_LP_5p_N1__GCTGGGTGTATTACCG-1	10.0506	1.60701
001-036_T0_COL_LP_5p_N1__CAACCTCAGTGACATA-1	10.4243	1.61242
001-036_T0_COL_LP_5p_N1__ACCGTAACACATCCGG-1	5.35266	7.96273
001-036_T0_COL_LP_5p_N1__TACGGTATCCACTCCA-1	10.2611	2.45075
001-036_T0_COL_LP_5p_N1__CTAGAGTTCAAACCAC-1	10.4592	2.27224
001-036_T0_COL_LP_5p_N1__CGGAGCTCAAGCGAGT-1	11.4658	2.84114
001-036_T0_COL_LP_5p_N1__ACTTGTTGTTCTGAAC-1	12.0742	1.17054
001-036_T0_COL_LP_5p_N1__CAGTCCTTCTTGAGGT-1	7.57856	6.54695
001-036_T0_COL_LP_5p_N1__TTTGTCATCACATACG-1	10.1118	1.96209
001-036_T0_COL_LP_5p_N1__CCACCTAGTAGCAAAT-1	7.87153	5.38269
001-036_T0_COL_LP_5p_N1__AGAGCGAAGATCCCAT-1	10.7285	1.98024
001-036_T0_COL_LP_5p_N1__CCTATTACATGTTCCC-1	10.3819	2.33618
001-036_T0_COL_LP_5p_N1__ACCAGTATCTGGTATG-1	10.2155	1.48069
001-036_T0_COL_LP_5p_N1__CATCAAGAGTGGAGTC-1	8.00521	3.21404
001-036_T0_COL_LP_5p_N1__AGGCCACAGAGCTATA-1	10.079	1.53251
001-036_T0_COL_LP_5p_N1__GGATGTTTCCCATTTA-1	8.36814	2.88367
001-036_T0_COL_LP_5p_N1__CGCGGTAAGTTGAGAT-1	10.6346	2.04404
001-036_T0_COL_LP_5p_N1__AGCGTCGTCGCTGATA-1	10.0966	1.90372
001-036_T0_COL_LP_5p_N1__GCATGCGAGCGGCTTC-1	10.2242	2.48496
001-036_T0_COL_LP_5p_N1__GGCCGATCAAGTACCT-1	10.0486	1.72391
001-036_T0_COL_LP_5p_N1__TACCTATTCTTTCCTC-1	9.02525	1.90493
001-036_T0_COL_LP_5p_N1__CTAGTGATCTTGCATT-1	11.6544	1.40832
001-036_T0_COL_LP_5p_N1__ATCACGAAGACCTTTG-1	10.304	2.1555
001-036_T0_COL_LP_5p_N1__CAGAGAGGTCACTGGC-1	8.15606	3.11287
001-036_T0_COL_LP_5p_N1__AGGGATGTCGGCATCG-1	11.7409	5.85649
001-036_T0_COL_LP_5p_N1__ATCTGCCTCCAGTAGT-1	9.00085	1.91267
001-036_T0_COL_LP_5p_N1__AAACCTGAGTCAATAG-1	10.0726	1.79216
001-036_T0_COL_LP_5p_N1__TCCACACCAATCAGAA-1	7.55418	6.36598
001-036_T0_COL_LP_5p_N1__AAACGGGGTCCGTTAA-1	10.4612	2.18015
001-036_T0_COL_LP_5p_N1__CTCTAATGTTGGGACA-1	10.5728	2.28424
001-036_T0_COL_LP_5p_N1__CACTCCAAGCGTGTCC-1	10.2685	2.54652
001-036_T0_COL_LP_5p_N1__GGAAAGCGTGGCAAAC-1	10.422	1.63194
001-036_T0_COL_LP_5p_N1__CCCATACTCCGTAGTA-1	10.0368	1.5479
001-036_T0_COL_LP_5p_N1__GATCGATGTACGACCC-1	8.70703	3.07291
001-036_T0_COL_LP_5p_N1__TATCAGGGTCTACCTC-1	8.46601	6.2023
001-036_T0_COL_LP_5p_N1__TGGCCAGTCTTAGAGC-1	9.05845	3.2181
001-036_T0_COL_LP_5p_N1__AGTCTTTTCAGCTGGC-1	9.59291	1.423
001-036_T0_COL_LP_5p_N1__ACTGATGCAATGGACG-1	8.19045	6.39062
001-036_T0_COL_LP_5p_N1__CCTATTAAGCCAGGAT-1	10.2712	1.98216
001-036_T0_COL_LP_5p_N1__CATCGGGCAGACAGGT-1	10.5694	1.66616
001-036_T0_COL_LP_5p_N1__CTCCTAGAGCGACGTA-1	7.78341	5.93982
001-036_T0_COL_LP_5p_N1__CCACTACGTTCAGTAC-1	12.0349	1.4617
001-036_T0_COL_LP_5p_N1__TCAGGTAGTATCACCA-1	12.095	1.13779
001-036_T0_COL_LP_5p_N1__TTCTCAAGTATAGGGC-1	7.52087	6.58182
001-036_T0_COL_LP_5p_N1__AACGTTGGTGACGGTA-1	10.0539	2.43481
001-036_T0_COL_LP_5p_N1__AGCGTCGTCTGCTGCT-1	10.2592	2.3031
001-036_T0_COL_LP_5p_N1__AACTCCCGTTATGTGC-1	7.73656	5.70688
001-036_T0_COL_LP_5p_N1__AGATTGCCAATCGAAA-1	10.224	2.07373
001-036_T0_COL_LP_5p_N1__CCTATTAAGTTGAGAT-1	8.7361	3.46581
001-036_T0_COL_LP_5p_N1__CCCATACTCGCCTGTT-1	10.0383	1.82018
001-036_T0_COL_LP_5p_N1__TGAAAGACAAGGCTCC-1	9.56732	2.3849
001-038_T0_COL_LP_5p_N1__ACCGTAACAGATGAGC-1	6.29682	4.35614
001-038_T0_COL_LP_5p_N1__GACTGCGTCCCAAGTA-1	6.01812	4.45606
001-038_T0_COL_LP_5p_N1__AGCTTGATCATTATCC-1	6.11552	4.40001
001-038_T0_COL_LP_5p_N1__TGCTACCTCCTAGTGA-1	9.52402	2.22351
001-038_T0_COL_LP_5p_N1__CAGATCAAGTGGAGTC-1	6.00545	4.48301
001-038_T0_COL_LP_5p_N1__TACACGATCTGCTGTC-1	5.98558	4.46362
001-038_T0_COL_LP_5p_N1__TCGTAGACAATCTACG-1	10.7872	5.66354
001-038_T0_COL_LP_5p_N1__ATTATCCCAGCCTGTG-1	6.12912	4.18124
001-038_T0_COL_LP_5p_N1__GAAACTCAGGACAGAA-1	6.16463	3.78339
001-038_T0_COL_LP_5p_N1__GGTGTTACATGTAGTC-1	4.63317	7.56092
001-038_T0_COL_LP_5p_N1__TGCGGGTCATCCGCGA-1	6.07127	3.96174
001-038_T0_COL_LP_5p_N1__CCGTTCATCTCTAGGA-1	6.19504	3.78095
001-038_T0_COL_LP_5p_N1__GCTCCTAGTAGCTAAA-1	6.17825	4.08378
001-038_T0_COL_LP_5p_N1__CAGTAACGTCTGGTCG-1	6.30859	7.26261
001-038_T0_COL_LP_5p_N1__ACTTTCACAATCTGCA-1	9.40941	2.04731
001-038_T0_COL_LP_5p_N1__CTCACACGTTAAGACA-1	9.55166	1.84631
001-038_T0_COL_LP_5p_N1__AGGGTGAGTCTCTTAT-1	7.94363	1.62542
001-038_T0_COL_LP_5p_N1__GGGTTGCAGTGAACGC-1	8.07398	1.61479
001-038_T0_COL_LP_5p_N1__CCGTACTAGAGCCCAA-1	9.57671	1.82704
001-038_T0_COL_LP_5p_N1__GACTAACCATCTATGG-1	8.90178	2.15523
001-038_T0_COL_LP_5p_N1__CATGACAGTTATCACG-1	9.47628	1.52625
001-038_T0_COL_LP_5p_N1__CAACCTCTCTTCAACT-1	6.21113	4.07181
001-038_T0_COL_LP_5p_N1__ATCACGACAATCGAAA-1	9.60293	1.66895
001-038_T0_COL_LP_5p_N1__TGGCCAGTCGCATGAT-1	6.09733	3.82901
001-038_T0_COL_LP_5p_N1__CAGAATCTCTGGTGTA-1	9.55858	1.71382
001-038_T0_COL_LP_5p_N1__CCGGGATTCAAAGACA-1	11.0695	4.9075
001-038_T0_COL_LP_5p_N1__GTGAAGGGTCCGTTAA-1	8.56435	7.16519
001-038_T0_COL_LP_5p_N1__TCTCTAAGTATAGGGC-1	7.9196	3.11933
001-038_T0_COL_LP_5p_N1__CTCACACGTAAACACA-1	9.55852	1.88677
001-038_T0_COL_LP_5p_N1__AACTGGTAGCACCGTC-1	7.64314	2.10412
001-038_T0_COL_LP_5p_N1__CCTCAGTTCGCGTAGC-1	8.95713	1.99
001-038_T0_COL_LP_5p_N1__AGGCCGTGTAATCACC-1	8.24418	3.24442
001-038_T0_COL_LP_5p_N1__ACCGTAACAAGCCCAC-1	9.66789	1.99091
001-038_T0_COL_LP_5p_N1__CATTATCGTCTCTTAT-1	10.5538	5.78849
001-038_T0_COL_LP_5p_N1__CACATAGTCCAGAGGA-1	8.12053	3.60952
001-038_T0_COL_LP_5p_N1__CAGAGAGCAATAACGA-1	7.17049	6.65416
001-038_T0_COL_LP_5p_N1__GATCGTAAGTTAGGTA-1	8.02595	1.63164
001-038_T0_COL_LP_5p_N1__ACACCAACACTATCTT-1	8.18833	1.63292
001-038_T0_COL_LP_5p_N1__GCATGATTCCTTGCCA-1	9.68777	1.55708
001-038_T0_COL_LP_5p_N1__GATCTAGCATCGGTTA-1	10.6869	5.9398
001-038_T0_COL_LP_5p_N1__TCAGATGGTGCAACTT-1	8.23568	1.90646
001-038_T0_COL_LP_5p_N1__TAAGTGCGTGCTCTTC-1	6.20389	3.97188
001-038_T0_COL_LP_5p_N1__CAGATCAGTTTGTTGG-1	9.4778	2.29485
001-038_T0_COL_LP_5p_N1__CGAGCACAGGTTACCT-1	7.69695	8.10145
001-038_T0_COL_LP_5p_N1__AGTGAGGGTTTGACTG-1	8.21041	1.82415
001-038_T0_COL_LP_5p_N1__TCCACACCAGCCAATT-1	3.86459	7.76116
001-038_T0_COL_LP_5p_N1__TAGTTGGAGTACGTTC-1	7.97316	3.53377
001-038_T0_COL_LP_5p_N1__CTCGTCATCTGTACGA-1	3.87037	7.67984
001-038_T0_COL_LP_5p_N1__TACCTTAGTGCGAAAC-1	8.55536	2.03788
001-038_T0_COL_LP_5p_N1__TCAGGTAAGCTGAAAT-1	9.98764	1.65882
001-038_T0_COL_LP_5p_N1__GTGTGCGTCGCAGGCT-1	9.60199	1.82803
001-038_T0_COL_LP_5p_N1__GCAGCCAAGGGAGTAA-1	8.923	2.35551
001-038_T0_COL_LP_5p_N1__GTGCGGTAGTTTAGGA-1	9.40862	2.63042
001-038_T0_COL_LP_5p_N1__TTAGTTCAGAACAACT-1	10.4856	5.85844
001-038_T0_COL_LP_5p_N1__TGCTGCTCATTGCGGC-1	4.17466	7.80378
001-038_T0_COL_LP_5p_N1__ATTACTCAGGCGTACA-1	9.66725	1.63678
001-038_T0_COL_LP_5p_N1__TATTACCGTAGCGCAA-1	9.69428	1.95076
001-038_T0_COL_LP_5p_N1__CTGTGCTAGACTACAA-1	9.64798	2.1323
001-038_T0_COL_LP_5p_N1__TCAGGTAGTGCCTTGG-1	5.22571	8.42148
001-038_T0_COL_LP_5p_N1__CTGCGGACATGCCACG-1	7.90984	2.71225
001-038_T0_COL_LP_5p_N1__TTGTAGGAGTTCGATC-1	9.45572	2.28835
001-038_T0_COL_LP_5p_N1__ACTTGTTGTTCCCGAG-1	10.0645	3.30873
001-038_T0_COL_LP_5p_N1__GCTGGGTGTGATAAAC-1	8.92633	1.73671
001-038_T0_COL_LP_5p_N1__TGAGCCGTCACAACGT-1	9.61821	2.05026
001-038_T0_COL_LP_5p_N1__CGTCACTGTTTACTCT-1	9.61237	1.50926
001-038_T0_COL_LP_5p_N1__AGGTCATAGATCCGAG-1	10.5424	5.87386
001-038_T0_COL_LP_5p_N1__AGCTTGAAGGCTAGAC-1	9.91034	1.92827
001-038_T0_COL_LP_5p_N1__TCAGCTCAGACGCACA-1	9.9846	4.43043
001-038_T0_COL_LP_5p_N1__AATCGGTGTATAAACG-1	9.74214	1.42131
001-038_T0_COL_LP_5p_N1__TACTTGTGTATAGGTA-1	9.98908	1.58116
001-038_T0_COL_LP_5p_N1__TGTGTTTCACCAGTTA-1	9.69461	2.02332
001-038_T0_COL_LP_5p_N1__TTCTACAAGCGATTCT-1	7.54755	7.31612
001-038_T0_COL_LP_5p_N1__CCTACCAAGTGGGCTA-1	9.82291	2.07605
001-038_T0_COL_LP_5p_N1__GCACATATCTAAGCCA-1	6.23763	3.74179
001-038_T0_COL_LP_5p_N1__TGCCCTACAAGGTGTG-1	8.04482	2.35178
001-038_T0_COL_LP_5p_N1__CTTCTCTTCGTATCAG-1	10.1275	1.61972
001-038_T0_COL_LP_5p_N1__GACTGCGGTTATCACG-1	8.66262	8.52996
001-038_T0_COL_LP_5p_N1__AGACGTTTCTGCGGCA-1	9.64384	1.89793
001-038_T0_COL_LP_5p_N1__CAAGTTGTCGAATGGG-1	9.60103	1.28183
001-038_T0_COL_LP_5p_N1__GGACAAGTCACAGGCC-1	8.93226	2.5613
001-038_T0_COL_LP_5p_N1__CACAAACGTTACGCGC-1	6.12769	3.76769
001-038_T0_COL_LP_5p_N1__GTAGTCAGTAAGGATT-1	9.61265	1.4347
001-038_T0_COL_LP_5p_N1__GAGTCCGGTCTGCGGT-1	9.6783	2.0111
001-038_T0_COL_LP_5p_N1__CCCAATCTCTACTATC-1	9.70354	2.00311
001-038_T0_COL_LP_5p_N1__GAACATCAGCGATGAC-1	9.82723	1.51365
001-038_T0_COL_LP_5p_N1__GTCATTTGTAAGGGCT-1	9.65614	1.65852
001-038_T0_COL_LP_5p_N1__CGAGCCAGTAGGCTGA-1	9.07471	7.61887
001-038_T0_COL_LP_5p_N1__CGGACACGTAGCGTGA-1	9.57083	1.86525
001-038_T0_COL_LP_5p_N1__TCATTACAGTGCCATT-1	9.76503	1.33178
001-038_T0_COL_LP_5p_N1__GGAGCAACAGCTTCGG-1	9.64502	2.19399
001-038_T0_COL_LP_5p_N1__AGCTCTCTCCAGGGCT-1	4.81157	7.93115
001-038_T0_COL_LP_5p_N1__GTAGTCAAGGCTAGGT-1	10.4022	5.83279
001-038_T0_COL_LP_5p_N1__GACGTTACACCGAAAG-1	9.59334	2.06317
001-038_T0_COL_LP_5p_N1__GATCGTATCCGCAAGC-1	8.48414	3.19429
001-038_T0_COL_LP_5p_N1__CGGAGTCAGGAGTTTA-1	9.51865	1.836
001-038_T0_COL_LP_5p_N1__ATCTGCCTCATCGATG-1	10.8701	5.59761
001-038_T0_COL_LP_5p_N1__GTTACAGGTACAGTTC-1	8.20499	3.0994
001-038_T0_COL_LP_5p_N1__CAAGATCAGGGCATGT-1	8.96411	2.32398
001-038_T0_COL_LP_5p_N1__GTGAAGGCAATCGAAA-1	4.8207	8.0107
001-038_T0_COL_LP_5p_N1__GTGTTAGGTGTATGGG-1	9.50172	1.62019
001-038_T0_COL_LP_5p_N1__TAGTGGTCAGTATAAG-1	9.90178	1.68211
001-038_T0_COL_LP_5p_N1__TGGACGCCATTGGCGC-1	9.77995	1.71708
001-038_T0_COL_LP_5p_N1__GCAAACTAGTTTCCTT-1	9.49167	2.04011
001-038_T0_COL_LP_5p_N1__ACGATGTAGGACCACA-1	7.51652	5.55279
001-038_T0_COL_LP_5p_N1__GTACTTTGTACAAGTA-1	9.59958	1.8919
001-038_T0_COL_LP_5p_N1__CACATAGGTCGAAAGC-1	9.79008	5.83495
001-038_T0_COL_LP_5p_N1__CCGTACTGTCGATTGT-1	10.6735	5.82913
001-038_T0_COL_LP_5p_N1__CGGACTGAGCAGCGTA-1	9.78611	1.79673
001-038_T0_COL_LP_5p_N1__TGCCCTATCACCGTAA-1	10.6002	5.6918
001-038_T0_COL_LP_5p_N1__TCTATTGCACGAGGTA-1	9.81283	1.68321
001-038_T0_COL_LP_5p_N1__CCTCAGTCAGTTTACG-1	11.0926	5.77211
001-038_T0_COL_LP_5p_N1__AACTTTCTCTACCTGC-1	8.2025	1.69346
001-038_T0_COL_LP_5p_N1__CTGCCTATCGCGATCG-1	9.3633	2.57593
001-038_T0_COL_LP_5p_N1__CGCGTTTCATTGGGCC-1	9.63581	1.24373
001-038_T0_COL_LP_5p_N1__TTAGTTCCACTATCTT-1	9.69886	1.91809
001-038_T0_COL_LP_5p_N1__AGCTTGAAGAAACGCC-1	9.88771	1.90022
001-038_T0_COL_LP_5p_N1__CATGGCGCACATGACT-1	9.65037	1.65508
001-038_T0_COL_LP_5p_N1__AAACCTGCACGAAGCA-1	10.5349	5.82327
001-038_T0_COL_LP_5p_N1__CTAATGGCAATCCGAT-1	9.33583	2.85405
001-038_T0_COL_LP_5p_N1__CAAGATCGTGCTAGCC-1	9.7649	2.0527
001-038_T0_COL_LP_5p_N1__GTCTTCGCATCGATTG-1	9.53095	1.43574
001-038_T0_COL_LP_5p_N1__AGCGGTCTCGGTCCGA-1	7.3892	6.66022
001-038_T0_COL_LP_5p_N1__AAGACCTTCCAAGTAC-1	11.3557	5.44525
001-038_T0_COL_LP_5p_N1__TCGCGTTAGACGCAAC-1	10.0481	1.37994
001-038_T0_COL_LP_5p_N1__CTGATAGTCTTTCCTC-1	10.8631	6.0395
001-038_T0_COL_LP_5p_N1__CCACTACTCTTAGAGC-1	9.36355	3.06474
001-038_T0_COL_LP_5p_N1__ATAACGCTCGCATGGC-1	7.98382	3.43117
001-038_T0_COL_LP_5p_N1__GATGAAATCGTTACGA-1	9.83861	2.10338
001-038_T0_COL_LP_5p_N1__GAACATCCACTAAGTC-1	9.6368	1.69285
001-038_T0_COL_LP_5p_N1__CGCTATCGTAGTACCT-1	8.08509	6.56755
001-038_T0_COL_LP_5p_N1__GTTACAGTCCAGTAGT-1	9.59753	1.66677
001-038_T0_COL_LP_5p_N1__ACTTACTAGACCTTTG-1	13.1439	1.76052
001-038_T0_COL_LP_5p_N1__CTCACACTCTGATACG-1	9.56698	1.9248
001-038_T0_COL_LP_5p_N1__ACCAGTAAGATCCGAG-1	13.2956	1.73767
001-038_T0_COL_LP_5p_N1__ACCCACTCAGCTCGAC-1	10.8363	4.4868
001-038_T0_COL_LP_5p_N1__GAAGCAGTCGGTGTCG-1	9.50428	2.3222
001-038_T0_COL_LP_5p_N1__CTAGCCTGTTGAGGTG-1	3.49839	8.09918
001-038_T0_COL_LP_5p_N1__CGTAGCGAGCTGTCTA-1	11.2293	5.53695
001-038_T0_COL_LP_5p_N1__CATGCCTCAAAGAATC-1	8.50912	3.03182
001-038_T0_COL_LP_5p_N1__GAACGGAGTTAGATGA-1	5.08061	8.47938
001-038_T0_COL_LP_5p_N1__GCCAAATGTTTACTCT-1	11.5258	2.56926
001-038_T0_COL_LP_5p_N1__CGCTATCCAAGACGTG-1	11.3465	2.4257
001-038_T0_COL_LP_5p_N1__ACCTTTATCAACGGGA-1	9.57762	1.9017
001-038_T0_COL_LP_5p_N1__CGTTAGATCACATAGC-1	10.5826	1.69454
001-038_T0_COL_LP_5p_N1__GGCCGATGTCGAAAGC-1	9.49857	1.83992
001-038_T0_COL_LP_5p_N1__GTGCGGTTCAGTGTTG-1	7.93883	3.50068
001-038_T0_COL_LP_5p_N1__CCTAGCTTCTCCCTGA-1	9.47493	2.4153
001-038_T0_COL_LP_5p_N1__CATCAGAAGAAGAAGC-1	13.211	1.87479
001-038_T0_COL_LP_5p_N1__GATGCTAAGATCCTGT-1	10.6822	5.88323
001-038_T0_COL_LP_5p_N1__GCTGCTTCAGCCAATT-1	7.49252	5.67461
001-038_T0_COL_LP_5p_N1__CACACCTGTCGTCTTC-1	5.12761	7.95715
001-038_T0_COL_LP_5p_N1__GTAGTCAAGAGAACAG-1	9.58061	2.04436
001-038_T0_COL_LP_5p_N1__CTCGGAGGTGACAAAT-1	8.25906	2.04133
001-038_T0_COL_LP_5p_N1__GACTACAAGAGTAATC-1	9.70116	2.0397
001-038_T0_COL_LP_5p_N1__CGTGAGCAGGCCCGTT-1	8.14235	3.42884
001-038_T0_COL_LP_5p_N1__CTACCCAGTAGCGTGA-1	10.629	5.92315
001-038_T0_COL_LP_5p_N1__AGTCTTTCATAGGATA-1	10.4556	3.22084
001-038_T0_COL_LP_5p_N1__TACGGATGTGTCCTCT-1	9.02215	8.42549
001-038_T0_COL_LP_5p_N1__TGTGTTTCATCCAACA-1	10.9479	6.0364
001-038_T0_COL_LP_5p_N1__CCGTTCATCTAACTCT-1	13.1103	1.53548
001-038_T0_COL_LP_5p_N1__TGGCGCAGTGTCGCTG-1	13.1186	1.55233
001-038_T0_COL_LP_5p_N1__CACAAACCAGTATGCT-1	9.27958	2.76361
001-038_T0_COL_LP_5p_N1__CAGATCAAGCCACCTG-1	9.73423	1.72771
001-038_T0_COL_LP_5p_N1__CCTATTAGTTGACGTT-1	5.08433	8.32751
001-038_T0_COL_LP_5p_N1__GCAAACTCATTCACTT-1	9.82474	1.76711
001-038_T0_COL_LP_5p_N1__GGGTTGCGTGTGCGTC-1	10.1584	2.52867
001-038_T0_COL_LP_5p_N1__AGACGTTGTGACTCAT-1	8.01373	3.03881
001-038_T0_COL_LP_5p_N1__CATCAGAAGGGATCTG-1	9.52461	1.393
001-038_T0_COL_LP_5p_N1__ACCAGTAGTAGGAGTC-1	10.9271	4.29683
001-038_T0_COL_LP_5p_N1__TACTTGTGTCGAACAG-1	11.651	5.27692
001-038_T0_COL_LP_5p_N1__ACGGGTCTCTGGCGAC-1	9.30173	3.17485
001-038_T0_COL_LP_5p_N1__CAGCTAATCCGTAGTA-1	9.21126	2.49976
001-038_T0_COL_LP_5p_N1__ATCGAGTTCCGTTGCT-1	13.0401	1.45773
001-038_T0_COL_LP_5p_N1__AAAGCAAGTCTGATTG-1	9.65972	2.29159
001-038_T0_COL_LP_5p_N1__CTGCCTATCGCCATAA-1	9.70471	1.61863
001-038_T0_COL_LP_5p_N1__TACGGTAGTACCATCA-1	9.25211	2.95518
001-038_T0_COL_LP_5p_N1__CCTCAGTAGATGTGGC-1	9.29783	6.2936
001-038_T0_COL_LP_5p_N1__CGTTCTGTCCCAGGTG-1	8.11374	3.40343
001-038_T0_COL_LP_5p_N1__CGTCTACCAGGATCGA-1	9.57095	2.03281
001-038_T0_COL_LP_5p_N1__ACGCCGAGTTCGCGAC-1	9.53923	1.93156
001-038_T0_COL_LP_5p_N1__ACCTTTATCACTCCTG-1	9.81574	1.46262
001-038_T0_COL_LP_5p_N1__CGACTTCGTCATGCAT-1	9.7699	1.44126
001-038_T0_COL_LP_5p_N1__AGCAGCCAGATGTGGC-1	9.7713	1.59907
001-038_T0_COL_LP_5p_N1__CGTGTAAGTATGAAAC-1	9.86579	1.51196
001-038_T0_COL_LP_5p_N1__CGGTTAATCCTGCAGG-1	9.53947	1.98218
001-038_T0_COL_LP_5p_N1__AGGGTGAAGCCCAACC-1	10.0271	1.4308
001-038_T0_COL_LP_5p_N1__AATCCAGGTCTCTCGT-1	8.10197	2.83614
001-038_T0_COL_LP_5p_N1__CTGATCCGTCCGAAGA-1	9.60389	6.27699
001-038_T0_COL_LP_5p_N1__TCCACACTCAAGCCTA-1	9.93068	1.71806
001-038_T0_COL_LP_5p_N1__CAGCCGAGTGTTAAGA-1	11.1533	5.21716
001-038_T0_COL_LP_5p_N1__ATTCTACTCGCCTGAG-1	9.59861	2.04781
001-038_T0_COL_LP_5p_N1__TGCTGCTGTCGTTGTA-1	7.58279	5.49128
001-038_T0_COL_LP_5p_N1__CCATGTCTCTAACTCT-1	3.66159	8.06663
001-038_T0_COL_LP_5p_N1__GGGAATGTCATCTGCC-1	10.0336	1.46755
001-038_T0_COL_LP_5p_N1__GTGCATAGTAATCGTC-1	5.13367	8.48692
001-038_T0_COL_LP_5p_N1__ACCAGTAAGTGCGTGA-1	10.5	5.89133
001-038_T0_COL_LP_5p_N1__ATAACGCTCCAGAGGA-1	4.84559	7.96748
001-038_T0_COL_LP_5p_N1__CCTTCGAGTAAGCACG-1	9.33136	2.61462
001-038_T0_COL_LP_5p_N1__TAAGCGTCAATAACGA-1	11.13	6.56633
001-038_T0_COL_LP_5p_N1__TCGCGAGCAAGCGAGT-1	9.47351	1.57779
001-038_T0_COL_LP_5p_N1__ACGGCCATCTCAAGTG-1	9.8471	1.99051
001-038_T0_COL_LP_5p_N1__AACTCTTCAAAGTCAA-1	3.35545	8.12049
001-038_T0_COL_LP_5p_N1__ATAGACCCAAGCTGGA-1	10.2758	3.32217
001-038_T0_COL_LP_5p_N1__TTAGGCAGTGGTGTAG-1	7.95215	3.36623
001-038_T0_COL_LP_5p_N1__GATCGCGTCTTTACAC-1	10.1439	2.73252
001-038_T0_COL_LP_5p_N1__CCACTACAGGTGCACA-1	9.67561	2.15902
001-038_T0_COL_LP_5p_N1__GTAACGTAGATGCCTT-1	7.66968	6.77365
001-038_T0_COL_LP_5p_N1__CTCAGAACAGCCTGTG-1	4.63439	8.0508
001-038_T0_COL_LP_5p_N1__TTTGCGCAGGGTTTCT-1	9.98701	2.01971
001-038_T0_COL_LP_5p_N1__TCGTACCGTTGTCGCG-1	12.9938	1.583
001-038_T0_COL_LP_5p_N1__ACTATCTCACCACCAG-1	9.54701	1.43743
001-038_T0_COL_LP_5p_N1__GCAAACTGTGACGCCT-1	8.10215	1.87747
001-038_T0_COL_LP_5p_N1__GCCTCTACACGGCCAT-1	8.51018	3.44893
001-038_T0_COL_LP_5p_N1__CTACATTTCGAGGTAG-1	9.70433	1.60655
001-038_T0_COL_LP_5p_N1__CGATGTACAGCCTGTG-1	13.2633	1.58306
001-038_T0_COL_LP_5p_N1__TCTTTCCCAAAGCGGT-1	8.1457	2.09603
001-038_T0_COL_LP_5p_N1__CGGACTGGTTCATGGT-1	10.0352	1.44085
001-038_T0_COL_LP_5p_N1__GATGCTACAATTGCTG-1	5.51886	7.65698
001-038_T0_COL_LP_5p_N1__CATGACATCCGTCATC-1	8.20663	1.5631
001-038_T0_COL_LP_5p_N1__CAACCAAAGTGCGATG-1	9.87439	1.66059
001-038_T0_COL_LP_5p_N1__AGCGGTCAGAAGGTTT-1	9.9274	1.64346
001-038_T0_COL_LP_5p_N1__GGAACTTCACGGACAA-1	10.6063	5.86072
001-038_T0_COL_LP_5p_N1__AACACGTAGTGTCCCG-1	7.97786	3.45792
001-038_T0_COL_LP_5p_N1__GGCTCGATCAAGCCTA-1	9.65941	1.91909
001-038_T0_COL_LP_5p_N1__AACGTTGCAGACGTAG-1	10.6523	1.8347
001-038_T0_COL_LP_5p_N1__ATAGACCGTTAAAGAC-1	13.3703	1.70221
001-038_T0_COL_LP_5p_N1__CCCTCCTCATTTGCCC-1	10.6221	6.04378
001-038_T0_COL_LP_5p_N1__ACGGGTCGTCACTGGC-1	9.5415	1.63162
001-038_T0_COL_LP_5p_N1__CTGATAGTCACCCGAG-1	10.0131	1.75022
001-038_T0_COL_LP_5p_N1__CAAGATCCAGTATCTG-1	9.64002	1.88999
001-038_T0_COL_LP_5p_N1__CCAGCGACACCATCCT-1	9.9541	1.52851
001-038_T0_COL_LP_5p_N1__ACGATGTTCAATCTCT-1	13.4565	1.75243
001-038_T0_COL_LP_5p_N1__TGCTACCCACGGATAG-1	9.35807	1.63692
001-038_T0_COL_LP_5p_N1__GATCGCGCAGTCGATT-1	10.83	5.54523
001-038_T0_COL_LP_5p_N1__TCTGGAACAAGCGATG-1	7.85704	6.77092
001-038_T0_COL_LP_5p_N1__ACACCAAGTCTCTTTA-1	9.866	1.51104
001-038_T0_COL_LP_5p_N1__ACTGATGGTGAAATCA-1	13.3626	1.73087
001-038_T0_COL_LP_5p_N1__CAACCAATCTTTACAC-1	9.6213	1.99892
001-038_T0_COL_LP_5p_N1__GACTGCGCATCCGCGA-1	9.90227	6.50229
001-038_T0_COL_LP_5p_N1__TACCTATAGGTGACCA-1	8.62272	2.43717
001-038_T0_COL_LP_5p_N1__CGCTATCAGTCATGCT-1	9.55251	2.03888
001-038_T0_COL_LP_5p_N1__ACATACGTCGGGAGTA-1	11.2608	5.69026
001-038_T0_COL_LP_5p_N1__CTAGCCTCACAGACAG-1	9.67166	1.66654
001-038_T0_COL_LP_5p_N1__GAAACTCCAGTAAGCG-1	9.08875	1.95228
001-038_T0_COL_LP_5p_N1__AACTCCCCAGTCGTGC-1	8.09991	1.7762
001-038_T0_COL_LP_5p_N1__CTGCCTACATAAAGGT-1	10.8162	6.25617
001-038_T0_COL_LP_5p_N1__ACTGATGCATTGGCGC-1	9.43732	2.40623
001-038_T0_COL_LP_5p_N1__TTGCCGTAGAATCTCC-1	9.87594	1.56207
001-038_T0_COL_LP_5p_N1__AACTTTCTCTTTAGTC-1	9.59468	1.98315
001-038_T0_COL_LP_5p_N1__TTCTCAAGTCGTTGTA-1	9.95827	1.71383
001-038_T0_COL_LP_5p_N1__AACTGGTTCCTCATTA-1	9.64274	1.35681
001-038_T0_COL_LP_5p_N1__CAGTCCTAGGAGTTGC-1	9.59994	1.41429
001-038_T0_COL_LP_5p_N1__TACCTATCAGCTTCGG-1	9.28246	2.53905
001-038_T0_COL_LP_5p_N1__GGCTGGTTCTTTACAC-1	7.96687	1.80754
001-038_T0_COL_LP_5p_N1__TGCGTGGAGTGGGTTG-1	9.67666	1.51669
001-038_T0_COL_LP_5p_N1__TACTCATAGGCATGGT-1	10.7433	6.06702
001-038_T0_COL_LP_5p_N1__GGGACCTGTGACTACT-1	10.8795	2.66143
001-038_T0_COL_LP_5p_N1__GTTCATTTCGTAGGTT-1	9.26335	2.20399
001-038_T0_COL_LP_5p_N1__TAGTGGTCATTCTCAT-1	7.65615	6.82189
001-038_T0_COL_LP_5p_N1__GTGAAGGCACCAGATT-1	9.58749	2.08667
001-038_T0_COL_LP_5p_N1__AGCGTATTCGTTTAGG-1	8.03384	3.4591
001-038_T0_COL_LP_5p_N1__TTAACTCCATAAGACA-1	7.53672	7.23153
001-038_T0_COL_LP_5p_N1__CAGCAGCCACTGTTAG-1	10.977	6.03595
001-038_T0_COL_LP_5p_N1__CTTCTCTGTGCACCAC-1	7.46411	6.60091
001-038_T0_COL_LP_5p_N1__ACTTGTTCAGGTGCCT-1	8.85632	1.57917
001-038_T0_COL_LP_5p_N1__CAGTCCTGTACCGTTA-1	11.036	5.67073
001-038_T0_COL_LP_5p_N1__TATCTCAGTGCAGTAG-1	9.58798	2.39138
001-038_T0_COL_LP_5p_N1__CGACTTCTCAATACCG-1	10.9058	5.72382
001-038_T0_COL_LP_5p_N1__TCGGTAAAGGCTATCT-1	13.3016	1.73113
001-038_T0_COL_LP_5p_N1__GTGCATAGTTAGGGTG-1	8.33353	3.29995
001-038_T0_COL_LP_5p_N1__CGCGGTAGTATAATGG-1	8.21385	2.33557
001-038_T0_COL_LP_5p_N1__ACTGATGGTCCGACGT-1	9.64607	1.95174
001-038_T0_COL_LP_5p_N1__AACCATGCACGGTGTC-1	9.91569	2.28036
001-038_T0_COL_LP_5p_N1__CAGAATCGTGTGAATA-1	9.37014	2.78003
001-038_T0_COL_LP_5p_N1__CTGATAGAGCTAGGCA-1	9.64045	2.19565
001-038_T0_COL_LP_5p_N1__ACATACGTCTTATCTG-1	10.8029	6.21542
001-038_T0_COL_LP_5p_N1__GCAGTTATCAGATAAG-1	11.5196	2.03808
001-038_T0_COL_LP_5p_N1__CATCAGACAAGAAGAG-1	9.36918	3.13298
001-038_T0_COL_LP_5p_N1__CTGTTTATCCTAGAAC-1	12.8385	1.84158
001-038_T0_COL_LP_5p_N1__TAAGTGCAGTGCCATT-1	9.53534	2.30174
001-038_T0_COL_LP_5p_N1__GGGACCTAGGAGTTGC-1	10.8603	6.0429
001-038_T0_COL_LP_5p_N1__TAGACCATCTGAGGGA-1	8.7844	2.63573
001-038_T0_COL_LP_5p_N1__CTACATTCATTGGTAC-1	9.532	1.8444
001-038_T0_COL_LP_5p_N1__GTTCGGGCAATACGCT-1	9.01539	7.4684
001-038_T0_COL_LP_5p_N1__TCTGGAAGTACAGCAG-1	9.26581	3.10962
001-038_T0_COL_LP_5p_N1__CCTCAGTCAGCTGCAC-1	5.10663	7.95364
001-038_T0_COL_LP_5p_N1__GCAGTTAAGAAACCAT-1	8.88365	2.80608
001-038_T0_COL_LP_5p_N1__GTCACAATCACTATTC-1	9.7808	1.69811
001-038_T0_COL_LP_5p_N1__TCGTAGATCTGTCTAT-1	10.7615	5.75314
001-038_T0_COL_LP_5p_N1__ACAGCCGCACCAGATT-1	8.02043	3.62832
001-038_T0_COL_LP_5p_N1__TACTTGTAGACCTAGG-1	12.994	1.49766
001-038_T0_COL_LP_5p_N1__CTAAGACTCTTGTATC-1	9.67734	1.91024
001-038_T0_COL_LP_5p_N1__GACCTGGCATTAGCCA-1	9.55498	2.27881
001-038_T0_COL_LP_5p_N1__CGATTGATCAACGCTA-1	8.59964	3.54395
001-038_T0_COL_LP_5p_N1__GTGCTTCTCAGGATCT-1	9.60668	1.6058
001-038_T0_COL_LP_5p_N1__CGCCAAGGTGAGGCTA-1	7.47105	8.62688
001-038_T0_COL_LP_5p_N1__CACACCTAGATGGGTC-1	8.58934	2.65247
001-038_T0_COL_LP_5p_N1__GCGCGATCAGCATGAG-1	8.1768	3.60662
001-038_T0_COL_LP_5p_N1__TTCGGTCAGTTGAGTA-1	9.83129	1.57398
001-038_T0_COL_LP_5p_N1__GCGACCACATGGTAGG-1	10.545	5.10294
001-038_T0_COL_LP_5p_N1__CGACCTTGTACCCAAT-1	7.93291	2.57428
001-038_T0_COL_LP_5p_N1__CTTAGGAAGAACTCGG-1	13.1389	1.43699
001-038_T0_COL_LP_5p_N1__CTCGGGATCAGTTAGC-1	13.5671	2.41975
001-038_T0_COL_LP_5p_N1__CCTAGCTAGAAGAAGC-1	9.844	1.91231
001-038_T0_COL_LP_5p_N1__GTACTTTCAAGAAGAG-1	9.64635	1.78517
001-038_T0_COL_LP_5p_N1__GGAACTTAGTTGAGTA-1	9.60345	2.44598
001-038_T0_COL_LP_5p_N1__TTTATGCCAGAAGCAC-1	9.56403	1.6923
001-038_T0_COL_LP_5p_N1__CTGTGCTAGGGCACTA-1	9.57844	2.73498
001-038_T0_COL_LP_5p_N1__CTCGGAGGTACCGGCT-1	9.82522	1.56585
001-038_T0_COL_LP_5p_N1__ATCTACTAGATAGGAG-1	9.73627	2.17293
001-038_T0_COL_LP_5p_N1__AGACGTTGTATCACCA-1	8.89005	2.31279
001-038_T0_COL_LP_5p_N1__CTTGGCTGTTGTGGCC-1	11.2431	5.72982
001-038_T0_COL_LP_5p_N1__CTAGAGTTCTGTCCGT-1	9.5314	2.48618
001-038_T0_COL_LP_5p_N1__CACATAGGTCATCGGC-1	9.80487	1.61588
001-038_T0_COL_LP_5p_N1__TCAGGTACAATGCCAT-1	9.68116	1.95875
001-038_T0_COL_LP_5p_N1__GCATGTAAGATCGGGT-1	5.11789	8.29093
001-038_T0_COL_LP_5p_N1__CGATTGATCACCATAG-1	8.1038	2.12576
001-038_T0_COL_LP_5p_N1__TCCCGATTCCCAAGAT-1	9.57672	1.41408
001-038_T0_COL_LP_5p_N1__CTGTGCTCATAAGACA-1	8.15787	2.30527
001-038_T0_COL_LP_5p_N1__ACAGCCGTCCGGGTGT-1	10.0583	2.67135
001-038_T0_COL_LP_5p_N1__AAAGATGTCCGCATAA-1	9.53328	1.31419
001-038_T0_COL_LP_5p_N1__CCTCTGAGTTATCACG-1	9.11449	3.37388
001-038_T0_COL_LP_5p_N1__TTCGGTCCAGGTCGTC-1	10.6747	5.21002
001-038_T0_COL_LP_5p_N1__AGTGTCATCCACGTTC-1	9.34521	6.3242
001-038_T0_COL_LP_5p_N1__TGACTAGAGGCCCGTT-1	11.5188	3.35444
001-038_T0_COL_LP_5p_N1__CTCGTCACACATGACT-1	13.0015	1.62735
001-038_T0_COL_LP_5p_N1__ACTGTCCGTCTAGCCG-1	9.76475	1.50584
001-038_T0_COL_LP_5p_N1__TGGCGCAGTCAGAATA-1	9.47581	2.09286
001-038_T0_COL_LP_5p_N1__CGAGCACAGGGCTCTC-1	8.58171	2.25471
001-038_T0_COL_LP_5p_N1__GGTGAAGTCGCGCCAA-1	9.95806	1.58974
001-038_T0_COL_LP_5p_N1__CGGTTAAGTCTAGCGC-1	10.7353	6.00918
001-038_T0_COL_LP_5p_N1__TCAGCTCTCAATAAGG-1	10.3869	3.99103
001-038_T0_COL_LP_5p_N1__AACTCAGTCGCTAGCG-1	9.70595	1.67856
001-038_T0_COL_LP_5p_N1__GCTGGGTCAGAAGCAC-1	10.929	5.71766
001-038_T0_COL_LP_5p_N1__CTCATTAGTATGCTTG-1	8.45551	1.93646
001-038_T0_COL_LP_5p_N1__CGAATGTCATTGGCGC-1	9.36246	2.14506
001-038_T0_COL_LP_5p_N1__GTACGTATCCGCGGTA-1	8.03128	3.30169
001-038_T0_COL_LP_5p_N1__CCGTGGATCTATCCTA-1	10.6618	5.60781
001-038_T0_COL_LP_5p_N1__TTATGCTCAGGGTACA-1	9.67016	1.85378
001-038_T0_COL_LP_5p_N1__GATGAAATCAGGTAAA-1	10.8808	5.35895
001-038_T0_COL_LP_5p_N1__GTCACAACAAAGGTGC-1	8.0123	2.12005
001-038_T0_COL_LP_5p_N1__TTCTCCTGTTATCCGA-1	13.3994	1.9027
001-038_T0_COL_LP_5p_N1__CGTTCTGGTCTGCGGT-1	10.689	6.08935
001-038_T0_COL_LP_5p_N1__CGTCACTAGTACATGA-1	8.31897	3.30316
001-038_T0_COL_LP_5p_N1__CGCTTCAGTTCCTCCA-1	10.4775	5.77857
001-038_T0_COL_LP_5p_N1__CACACAAGTTCCACAA-1	10.5762	3.14722
001-038_T0_COL_LP_5p_N1__ACTGAACGTGATAAAC-1	9.90198	1.6171
001-038_T0_COL_LP_5p_N1__ATGTGTGCATACGCCG-1	9.691	1.93887
001-038_T0_COL_LP_5p_N1__CTACCCACAGGGATTG-1	7.39105	8.41816
001-038_T0_COL_LP_5p_N1__GCACATATCCCTCTTT-1	8.5869	2.17033
001-038_T0_COL_LP_5p_N1__GTTCATTAGACGCACA-1	11.1161	5.05859
001-038_T0_COL_LP_5p_N1__CTTGGCTCACACATGT-1	9.82634	1.49874
001-038_T0_COL_LP_5p_N1__GGTATTGCAACAACCT-1	11.7922	2.18118
001-038_T0_COL_LP_5p_N1__GTTCTCGGTGGTCTCG-1	7.98887	3.82881
001-038_T0_COL_LP_5p_N1__TACGGGCCAGCGTCCA-1	10.8017	5.3837
001-038_T0_COL_LP_5p_N1__ATTACTCAGCCATCGC-1	7.85496	6.16496
001-038_T0_COL_LP_5p_N1__AGCGTATGTTTAGGAA-1	10.6078	5.25964
001-038_T0_COL_LP_5p_N1__TCAGATGTCGGGAGTA-1	9.04191	7.58155
001-038_T0_COL_LP_5p_N1__GCATGCGTCACATGCA-1	9.65926	1.86765
001-038_T0_COL_LP_5p_N1__TTTATGCAGCCACCTG-1	7.47933	7.34195
001-038_T0_COL_LP_5p_N1__TCCACACGTGCATCTA-1	8.79252	2.16642
001-038_T0_COL_LP_5p_N1__GGATGTTCATTGCGGC-1	9.90955	1.64355
001-038_T0_COL_LP_5p_N1__CGTCAGGAGTCCAGGA-1	10.9728	5.88681
001-038_T0_COL_LP_5p_N1__TAAGTGCCAAGGTTCT-1	9.79624	3.05135
001-038_T0_COL_LP_5p_N1__GTGCTTCAGTGCGATG-1	13.4759	1.72687
001-038_T0_COL_LP_5p_N1__ATCCACCTCAGGCAAG-1	9.63397	2.33626
001-038_T0_COL_LP_5p_N1__TGTGTTTGTAAATACG-1	9.92884	2.00721
001-038_T0_COL_LP_5p_N1__TCCCGATGTCTCGTTC-1	9.42205	2.79298
001-038_T0_COL_LP_5p_N1__TCAATCTCAAATACAG-1	11.8265	2.10979
001-038_T0_COL_LP_5p_N1__GTCACAAGTGGAAAGA-1	9.53008	1.52886
001-038_T0_COL_LP_5p_N1__AGGCCACTCAGTACGT-1	11.3484	5.03417
001-038_T0_COL_LP_5p_N1__GGGTTGCGTAAATGAC-1	7.51571	7.9904
001-038_T0_COL_LP_5p_N1__TCTCTAATCCAAGCCG-1	9.47363	1.94946
001-038_T0_COL_LP_5p_N1__GGACAAGGTTTGGGCC-1	9.0601	2.87957
001-038_T0_COL_LP_5p_N1__CTAACTTGTCGGCTCA-1	11.1785	5.95785
001-038_T0_COL_LP_5p_N1__GTATTCTAGTGGTAAT-1	10.8998	5.02791
001-038_T0_COL_LP_5p_N1__GTCTTCGGTAAGTGTA-1	8.21673	3.35418
001-038_T0_COL_LP_5p_N1__CTAATGGGTTTCCACC-1	9.69083	2.05403
001-038_T0_COL_LP_5p_N1__TCAGATGGTAAGCACG-1	10.7138	5.67426
001-038_T0_COL_LP_5p_N1__GTGTTAGTCCTAGAAC-1	13.1752	1.58207
001-038_T0_COL_LP_5p_N1__GACGCGTTCCAAATGC-1	8.124	3.39145
001-038_T0_COL_LP_5p_N1__CACAGTATCCACGTTC-1	10.9174	5.62642
001-038_T0_COL_LP_5p_N1__GTCCTCAAGTGCGTGA-1	9.87389	1.87224
001-038_T0_COL_LP_5p_N1__TTCTCCTAGAACAATC-1	8.061	6.84314
001-038_T0_COL_LP_5p_N1__GTGGGTCAGGAACTGC-1	10.7752	4.4738
001-038_T0_COL_LP_5p_N1__ACGGCCATCCTGCTTG-1	13.5493	2.02515
001-038_T0_COL_LP_5p_N1__CGCTATCTCTTACCGC-1	10.0178	1.45131
001-038_T0_COL_LP_5p_N1__TGCTACCCATTCTTAC-1	10.6354	4.4371
001-038_T0_COL_LP_5p_N1__CCTCAGTGTGTTTGGT-1	11.2675	5.55251
001-038_T0_COL_LP_5p_N1__CGTCAGGGTTCAGCGC-1	9.83873	1.89389
001-038_T0_COL_LP_5p_N1__TCACAAGTCTATCCCG-1	7.3724	7.75718
001-038_T0_COL_LP_5p_N1__GATGAAATCGGATGTT-1	9.30422	3.20781
001-038_T0_COL_LP_5p_N1__ACATGGTGTTGCGTTA-1	8.36509	3.53097
001-038_T0_COL_LP_5p_N1__CTACATTGTAAACCTC-1	11.1509	5.5669
001-038_T0_COL_LP_5p_N1__CACAGGCCATCGACGC-1	7.60906	6.60251
001-038_T0_COL_LP_5p_N1__CGCTTCACACAGGAGT-1	9.43398	2.92127
001-038_T0_COL_LP_5p_N1__TGACTTTGTAGAAAGG-1	10.8856	5.71941
001-038_T0_COL_LP_5p_N1__TGAAAGAGTCGACTAT-1	11.4922	5.44076
001-038_T0_COL_LP_5p_N1__CAACCAAAGATCCCAT-1	9.7986	1.55817
001-038_T0_COL_LP_5p_N1__TTAACTCTCGTCTGAA-1	9.89722	1.70515
001-038_T0_COL_LP_5p_N1__ACGCCAGAGTAGCGGT-1	11.5441	1.80499
001-038_T0_COL_LP_5p_N1__TGGACGCTCTCGCTTG-1	9.69984	1.70095
001-038_T0_COL_LP_5p_N1__CAGATCAAGTCGCCGT-1	8.29463	1.9516
001-038_T0_COL_LP_5p_N1__TAAGAGAGTATTCTCT-1	9.82047	1.43747
001-038_T0_COL_LP_5p_N1__CGAGCCAGTCTGCGGT-1	11.9697	2.78612
001-038_T0_COL_LP_5p_N1__CGATGTAAGAGCTATA-1	13.064	1.43785
001-038_T0_COL_LP_5p_N1__GAATGAATCTTGTATC-1	9.76384	1.35323
001-038_T0_COL_LP_5p_N1__GAACGGAAGTGGACGT-1	13.2131	1.66761
001-038_T0_COL_LP_5p_N1__GTCAAGTAGTAGTGCG-1	9.53479	1.75022
001-038_T0_COL_LP_5p_N1__GTAACGTCATCGATGT-1	13.1441	1.65988
001-038_T0_COL_LP_5p_N1__GAATGAAGTTAAGTAG-1	7.71528	7.38413
001-038_T0_COL_LP_5p_N1__AGGCCACTCCAAACAC-1	10.7184	5.38293
001-038_T0_COL_LP_5p_N1__CGACCTTAGGAGCGAG-1	4.91315	7.83741
001-038_T0_COL_LP_5p_N1__GGACATTTCTTTACAC-1	10.4948	3.73842
001-038_T0_COL_LP_5p_N1__TCAGGTATCCACGAAT-1	10.6954	3.01359
001-038_T0_COL_LP_5p_N1__CCTCAGTAGAGACTTA-1	9.63999	1.75852
001-038_T0_COL_LP_5p_N1__GCAATCACATCACCCT-1	9.4419	2.20306
001-038_T0_COL_LP_5p_N1__CGTCTACGTACCTACA-1	11.5703	1.6436
001-038_T0_COL_LP_5p_N1__AACCGCGCATATACGC-1	9.7654	2.06695
001-038_T0_COL_LP_5p_N1__AACTCTTGTGTGGCTC-1	9.21813	2.87531
001-038_T0_COL_LP_5p_N1__GGATGTTGTCGTTGTA-1	9.1308	3.2596
001-038_T0_COL_LP_5p_N1__CAACTAGCAATGCCAT-1	7.87869	8.42836
001-038_T0_COL_LP_5p_N1__TACGGATTCCACGTGG-1	13.0889	1.59403
001-038_T0_COL_LP_5p_N1__AGTAGTCCAGATGGCA-1	7.91588	3.57581
001-038_T0_COL_LP_5p_N1__CTTACCGAGTACGTAA-1	10.5965	5.92672
001-038_T0_COL_LP_5p_N1__GATGAAATCAGTCCCT-1	10.5649	5.51454
001-038_T0_COL_LP_5p_N1__TGACGGCAGACTCGGA-1	10.0126	1.62549
001-038_T0_COL_LP_5p_N1__TAAGTGCAGCAGACTG-1	7.54435	5.51812
001-038_T0_COL_LP_5p_N1__CAGGTGCTCTACCAGA-1	9.47696	2.80229
001-038_T0_COL_LP_5p_N1__GTCACGGCATCGGTTA-1	12.7209	1.98545
001-038_T0_COL_LP_5p_N1__GTTACAGCAGATCTGT-1	7.47091	6.80905
001-038_T0_COL_LP_5p_N1__TCACGAAAGGAGTAGA-1	9.14657	1.91728
001-038_T0_COL_LP_5p_N1__GGGAATGGTCACACGC-1	4.76562	8.11625
001-038_T0_COL_LP_5p_N1__CCTCTGAGTCATTAGC-1	9.44771	2.5632
001-038_T0_COL_LP_5p_N1__TTCGGTCGTCTCAACA-1	9.67472	2.32873
001-038_T0_COL_LP_5p_N1__CCGGGATCATAGACTC-1	7.96451	3.60461
001-038_T0_COL_LP_5p_N1__TAAGTGCCATTTCACT-1	10.7596	5.24383
001-038_T0_COL_LP_5p_N1__TTCGAAGGTCCAGTGC-1	9.88675	2.05429
001-038_T0_COL_LP_5p_N1__GGATGTTCAGGGCATA-1	8.07363	3.52246
001-038_T0_COL_LP_5p_N1__CCCTCCTCACCTATCC-1	9.60892	1.88135
001-038_T0_COL_LP_5p_N1__TCACAAGTCGGAGGTA-1	9.83895	1.70869
001-038_T0_COL_LP_5p_N1__TCAGATGCAGATGGCA-1	7.59146	8.66162
001-038_T0_COL_LP_5p_N1__TTCGGTCAGGAGCGTT-1	9.80412	1.81682
001-038_T0_COL_LP_5p_N1__GTCCTCAGTGTGGTTT-1	8.68094	1.94774
001-038_T0_COL_LP_5p_N1__ATCTGCCCAAGAGTCG-1	9.98111	1.49024
001-038_T0_COL_LP_5p_N1__CGTAGGCTCGGAAATA-1	9.33507	2.22053
001-038_T0_COL_LP_5p_N1__GAATGAATCAACGAAA-1	9.63941	2.12217
001-038_T0_COL_LP_5p_N1__GCGCAACCACTTCGAA-1	13.1434	1.50453
001-038_T0_COL_LP_5p_N1__GCAGCCATCGCTTAGA-1	9.64367	2.067
001-038_T0_COL_LP_5p_N1__CTCGTCATCTTGTACT-1	9.22025	3.20629
001-038_T0_COL_LP_5p_N1__AGCCTAAGTCAGCTAT-1	10.8646	5.19785
001-038_T0_COL_LP_5p_N1__GAAATGACACGACTCG-1	9.98368	1.54293
001-038_T0_COL_LP_5p_N1__GACTACAGTACAGCAG-1	9.64818	1.42219
001-038_T0_COL_LP_5p_N1__CATCCACCATGGAATA-1	8.11319	3.2302
001-038_T0_COL_LP_5p_N1__AGATCTGCACGCGAAA-1	8.09294	3.54843
001-038_T0_COL_LP_5p_N1__GATCAGTGTGGTACAG-1	10.9248	5.87275
001-038_T0_COL_LP_5p_N1__TGCGGGTTCACGCATA-1	10.7833	5.163
001-038_T0_COL_LP_5p_N1__ATCTGCCAGTGTGGCA-1	9.71869	1.71786
001-038_T0_COL_LP_5p_N1__AGACGTTTCCCTCAGT-1	8.8107	7.35149
001-038_T0_COL_LP_5p_N1__AAATGCCTCCCAAGTA-1	10.2482	2.05466
001-038_T0_COL_LP_5p_N1__GAGTCCGTCAGGTAAA-1	8.06321	3.03644
001-038_T0_COL_LP_5p_N1__CTTGGCTCAGACGCTC-1	9.54659	2.06561
001-038_T0_COL_LP_5p_N1__ACCCACTGTATCTGCA-1	9.90255	2.07768
001-038_T0_COL_LP_5p_N1__GACGCGTCAACAACCT-1	9.57466	2.06078
001-038_T0_COL_LP_5p_N1__TCTGGAAAGCTAACAA-1	9.57667	1.9268
001-038_T0_COL_LP_5p_N1__GTAACTGCAGTCGTGC-1	11.1542	4.21753
001-038_T0_COL_LP_5p_N1__TTTACTGTCCAAATGC-1	9.62125	1.74407
001-038_T0_COL_LP_5p_N1__AAGGTTCCAATGAAAC-1	7.63629	7.11738
001-038_T0_COL_LP_5p_N1__TTGAACGCACCATCCT-1	13.1147	2.01904
001-038_T0_COL_LP_5p_N1__CGTCACTTCGCGTAGC-1	11.3808	6.0606
001-038_T0_COL_LP_5p_N1__GTCAAGTTCATAACCG-1	7.43998	6.82734
001-038_T0_COL_LP_5p_N1__CTGATAGTCACTCTTA-1	7.94203	3.48055
001-038_T0_COL_LP_5p_N1__TTGCGTCTCTACCAGA-1	8.75898	2.20715
001-038_T0_COL_LP_5p_N1__ACTTACTCATTTCAGG-1	9.72604	1.98191
001-038_T0_COL_LP_5p_N1__GACGCGTAGATCACGG-1	9.76418	2.04942
001-038_T0_COL_LP_5p_N1__GATGAAATCGTCACGG-1	7.53992	7.1207
001-038_T0_COL_LP_5p_N1__GTACGTAAGTGTTTGC-1	9.64039	1.38858
001-038_T0_COL_LP_5p_N1__TTGTAGGGTATCACCA-1	8.01174	3.58375
001-038_T0_COL_LP_5p_N1__CCACTACTCGGCGCTA-1	10.2938	3.19964
001-038_T0_COL_LP_5p_N1__TCTATTGTCCAAAGTC-1	9.73766	2.45062
001-038_T0_COL_LP_5p_N1__TCACAAGGTAAATGAC-1	9.65492	1.78759
001-038_T0_COL_LP_5p_N1__CCCAGTTCATACGCCG-1	9.70059	2.0857
001-038_T0_COL_LP_5p_N1__TGGCGCAAGCTTCGCG-1	9.51352	2.17351
001-038_T0_COL_LP_5p_N1__ACGCCAGAGTCAAGGC-1	10.9803	5.32709
001-038_T0_COL_LP_5p_N1__CTAGCCTAGCTACCTA-1	9.51799	1.46759
001-038_T0_COL_LP_5p_N1__ACTTTCACAAGTAATG-1	9.9429	2.13246
001-038_T0_COL_LP_5p_N1__CGACTTCTCATCATTC-1	9.51317	1.84987
001-038_T0_COL_LP_5p_N1__GGTGCGTAGCCGTCGT-1	9.58041	1.55362
001-038_T0_COL_LP_5p_N1__GTCAAGTGTCCGCTGA-1	9.83976	1.62738
001-038_T0_COL_LP_5p_N1__AAAGTAGCACCCAGTG-1	9.567	2.25513
001-038_T0_COL_LP_5p_N1__ATAGACCTCGCGATCG-1	9.85623	1.51402
001-038_T0_COL_LP_5p_N1__TCAGGATAGGCAGGTT-1	11.1528	6.03414
001-038_T0_COL_LP_5p_N1__GCTGCGACACGAGGTA-1	9.74431	1.90381
001-038_T0_COL_LP_5p_N1__CTACGTCCATCCTTGC-1	9.06048	4.19796
001-038_T0_COL_LP_5p_N1__CGATGGCCATTAGCCA-1	9.85249	1.99641
001-038_T0_COL_LP_5p_N1__ACGGAGATCCAGGGCT-1	10.764	3.53609
001-038_T0_COL_LP_5p_N1__TGGCCAGTCAGCAACT-1	8.09281	2.09485
001-038_T0_COL_LP_5p_N1__CGATGGCGTTATTCTC-1	7.48292	6.97156
001-038_T0_COL_LP_5p_N1__CCTAAAGGTGTTCGAT-1	10.8609	2.94337
001-038_T0_COL_LP_5p_N1__GGACAGACAGTTAACC-1	9.48336	2.17303
001-038_T0_COL_LP_5p_N1__TTAGGCACAATGTTGC-1	9.9148	1.95409
001-038_T0_COL_LP_5p_N1__GAAATGATCGGACAAG-1	11.4602	6.01566
001-038_T0_COL_LP_5p_N1__CTTAACTCAAAGCGGT-1	7.4321	6.77866
001-038_T0_COL_LP_5p_N1__ATGGGAGTCCTAGTGA-1	9.81443	1.82546
001-038_T0_COL_LP_5p_N1__GTAGGCCCAGGGTACA-1	12.1276	2.07689
001-038_T0_COL_LP_5p_N1__GTACGTATCTCCAGGG-1	11.1383	4.98764
001-038_T0_COL_LP_5p_N1__ACATCAGGTTCCTCCA-1	8.31401	2.90554
001-038_T0_COL_LP_5p_N1__TAGAGCTAGACCTTTG-1	9.59368	2.061
001-038_T0_COL_LP_5p_N1__CGGACACCATGTTGAC-1	9.68519	1.93899
001-038_T0_COL_LP_5p_N1__GTGCATAGTAAGGATT-1	9.32904	2.59083
001-038_T0_COL_LP_5p_N1__TGCCAAAAGGAGTTTA-1	10.7682	3.25833
001-038_T0_COL_LP_5p_N1__TATTACCAGGCTCTTA-1	10.6458	5.47137
001-038_T0_COL_LP_5p_N1__CTCTACGTCTGCCCTA-1	8.91813	3.84141
001-038_T0_COL_LP_5p_N1__CTCTGGTAGTGGTAGC-1	8.19659	3.33603
001-038_T0_COL_LP_5p_N1__CCGTGGAGTATATCCG-1	11.0997	2.37686
001-038_T0_COL_LP_5p_N1__GAACATCCAAATCCGT-1	8.07976	3.40235
001-038_T0_COL_LP_5p_N1__GACACGCAGACACGAC-1	7.50675	7.85037
001-038_T0_COL_LP_5p_N1__ACTATCTCACATCCGG-1	9.50487	1.4574
001-038_T0_COL_LP_5p_N1__GCCTCTACAGCTTAAC-1	5.20445	8.00022
001-038_T0_COL_LP_5p_N1__CACATAGCAAGTAATG-1	7.44086	6.81065
001-038_T0_COL_LP_5p_N1__CGGACGTGTCCGTTAA-1	9.74284	1.71204
001-038_T0_COL_LP_5p_N1__GTGCTTCGTTCCATGA-1	9.9485	1.50931
001-038_T0_COL_LP_5p_N1__TTTGGTTAGTACGTAA-1	9.92759	1.45819
001-038_T0_COL_LP_5p_N1__AGCATACTCGGTCCGA-1	7.73561	8.62377
001-038_T0_COL_LP_5p_N1__TCTATTGGTGAGGGTT-1	9.08981	2.53357
001-038_T0_COL_LP_5p_N1__GGCCGATAGACAAGCC-1	9.83275	2.00958
001-038_T0_COL_LP_5p_N1__AGCTCTCGTATCGCAT-1	7.915	2.51291
001-038_T0_COL_LP_5p_N1__AAAGCAACAATCTGCA-1	9.67713	1.979
001-038_T0_COL_LP_5p_N1__TACCTATCATTAACCG-1	9.91385	1.80195
001-038_T0_COL_LP_5p_N1__TCATTTGAGAGACTAT-1	9.57364	1.70144
001-038_T0_COL_LP_5p_N1__TGACTAGCAGGGCATA-1	8.08988	3.66789
001-038_T0_COL_LP_5p_N1__GCGAGAAGTAAAGTCA-1	9.27948	3.04748
001-038_T0_COL_LP_5p_N1__TTAGGCACAAAGAATC-1	7.26808	6.73706
001-038_T0_COL_LP_5p_N1__CGGCTAGTCGCATGAT-1	10.0621	1.55448
001-038_T0_COL_LP_5p_N1__TCGGGACGTGGTTTCA-1	5.2678	8.20338
001-038_T0_COL_LP_5p_N1__GCGACCAAGACGCAAC-1	9.9289	1.53204
001-038_T0_COL_LP_5p_N1__CCCTCCTGTAGGAGTC-1	13.0577	1.75705
001-038_T0_COL_LP_5p_N1__GATTCAGTCGAGCCCA-1	10.7937	5.09586
001-038_T0_COL_LP_5p_N1__CTCAGAAAGGGAGTAA-1	9.73951	2.02241
001-038_T0_COL_LP_5p_N1__CGAATGTAGGGTGTTG-1	9.84221	2.56694
001-038_T0_COL_LP_5p_N1__CAAGTTGGTCTAGAGG-1	9.94542	1.6542
001-038_T0_COL_LP_5p_N1__AGTCTTTCAGACAAAT-1	9.74108	1.64954
001-038_T0_COL_LP_5p_N1__AACCATGCAGGATTGG-1	10.7182	3.32799
001-038_T0_COL_LP_5p_N1__CTACGTCCATTAGGCT-1	8.38426	2.01738
001-038_T0_COL_LP_5p_N1__GGTGAAGCAGGCTCAC-1	9.97665	1.72236
001-038_T0_COL_LP_5p_N1__ACGGAGAAGGATGTAT-1	8.94988	6.60751
001-038_T0_COL_LP_5p_N1__ACCCACTAGGCCCTCA-1	9.86294	1.52386
001-038_T0_COL_LP_5p_N1__TCTTCGGTCTGAGGGA-1	9.66443	1.95309
001-038_T0_COL_LP_5p_N1__AGCTTGAAGAAGGTTT-1	11.1631	5.37287
001-038_T0_COL_LP_5p_N1__CCTCAGTAGGGAAACA-1	9.61804	1.6634
001-038_T0_COL_LP_5p_N1__CGCGGTAAGGACCACA-1	9.6333	1.88075
001-038_T0_COL_LP_5p_N1__GACCTGGGTATATCCG-1	9.921	1.82395
001-038_T0_COL_LP_5p_N1__GGATGTTTCCCGGATG-1	10.0845	1.73727
001-038_T0_COL_LP_5p_N1__GAACGGACACCTATCC-1	9.87588	1.62375
001-038_T0_COL_LP_5p_N1__CTGATAGAGACAGGCT-1	9.25061	2.08874
001-038_T0_COL_LP_5p_N1__TTCGGTCTCTGCCCTA-1	9.12026	3.42965
001-038_T0_COL_LP_5p_N1__TCACGAAAGCCACGTC-1	10.0108	1.57484
001-038_T0_COL_LP_5p_N1__GCAATCACATGACATC-1	7.82293	2.17296
001-038_T0_COL_LP_5p_N1__AGTGTCATCTCTAAGG-1	9.71618	2.06001
001-038_T0_COL_LP_5p_N1__GGTGTTATCTGTACGA-1	11.3502	5.93031
001-038_T0_COL_LP_5p_N1__CCTAGCTGTCTTTCAT-1	11.121	5.00094
001-038_T0_COL_LP_5p_N1__CCTCAGTGTCAAAGAT-1	8.47734	1.94789
001-038_T0_COL_LP_5p_N1__ATTATCCTCCGCGCAA-1	10.8508	5.5068
001-038_T0_COL_LP_5p_N1__AGTGTCACAGATTGCT-1	9.60913	2.09917
001-038_T0_COL_LP_5p_N1__ATGCGATCACATCTTT-1	9.60274	1.89908
001-038_T0_COL_LP_5p_N1__GCGGGTTTCGTAGATC-1	9.19413	2.00241
001-038_T0_COL_LP_5p_N1__GATGAGGGTTAAAGTG-1	9.75679	1.81116
001-038_T0_COL_LP_5p_N1__AGCGTATAGCAACGGT-1	9.34977	2.18869
001-038_T0_COL_LP_5p_N1__CGGTTAAAGGATGTAT-1	10.8275	2.83105
001-038_T0_COL_LP_5p_N1__GACACGCAGTCACGCC-1	10.7278	3.01992
001-038_T0_COL_LP_5p_N1__CATTCGCAGCGTGAGT-1	12.9612	1.42851
001-038_T0_COL_LP_5p_N1__TCGTACCGTAGCACGA-1	9.61213	1.73425
001-038_T0_COL_LP_5p_N1__TAGAGCTAGTCGATAA-1	9.62911	1.73952
001-038_T0_COL_LP_5p_N1__ACGTCAATCATATCGG-1	8.44326	7.52879
001-038_T0_COL_LP_5p_N1__GCCTCTATCAGCTCTC-1	9.8153	1.61907
001-038_T0_COL_LP_5p_N1__TGTTCCGTCAGAGACG-1	8.51338	2.08003
001-038_T0_COL_LP_5p_N1__AACGTTGAGCTAGTTC-1	9.61219	1.90662
001-038_T0_COL_LP_5p_N1__GAGGTGATCAACACAC-1	11.8172	1.81506
001-038_T0_COL_LP_5p_N1__AAGGCAGCACTTAAGC-1	8.67147	3.29309
001-038_T0_COL_LP_5p_N1__AAGGAGCTCATAACCG-1	10.8576	5.66767
001-038_T0_COL_LP_5p_N1__GAATAAGGTAAGGGCT-1	9.62733	1.54903
001-038_T0_COL_LP_5p_N1__AGCTTGATCAAGGCTT-1	9.68404	7.24049
001-038_T0_COL_LP_5p_N1__AGGGAGTCACGTCAGC-1	5.16479	8.55912
001-038_T0_COL_LP_5p_N1__ATTGGACGTCTTGCGG-1	11.0953	3.37612
001-038_T0_COL_LP_5p_N1__CTACGTCTCTGGCGAC-1	11.2193	6.57724
001-038_T0_COL_LP_5p_N1__TTCGAAGCACACATGT-1	8.12989	3.61272
001-038_T0_COL_LP_5p_N1__GTAGGCCTCTACTATC-1	9.62069	1.96348
001-038_T0_COL_LP_5p_N1__CTTAGGATCATGTGGT-1	9.5688	2.00984
001-038_T0_COL_LP_5p_N1__CTCTGGTGTCATACTG-1	10.0744	1.70422
001-038_T0_COL_LP_5p_N1__GACAGAGCATATGGTC-1	9.68793	1.84204
001-038_T0_COL_LP_5p_N1__GTCGTAAGTGGACGAT-1	13.0712	1.45492
001-038_T0_COL_LP_5p_N1__GTTACAGGTACTCTCC-1	10.9378	6.10997
001-038_T0_COL_LP_5p_N1__TCGGTAAAGGGCACTA-1	8.07002	3.61987
001-038_T0_COL_LP_5p_N1__GTCTCGTCAGAGCCAA-1	10.8305	6.20423
001-038_T0_COL_LP_5p_N1__TCAATCTGTTGTTTGG-1	9.63501	1.8207
001-038_T0_COL_LP_5p_N1__TAAGCGTGTTATTCTC-1	10.824	4.83571
001-038_T0_COL_LP_5p_N1__TACTTGTCAAGTTAAG-1	10.2759	1.78138
001-038_T0_COL_LP_5p_N1__GGTGCGTAGACTTGAA-1	8.01019	6.64047
001-038_T0_COL_LP_5p_N1__TTGGCAAAGTTACCCA-1	9.78279	2.08488
001-038_T0_COL_LP_5p_N1__AAACCTGCAGCCAATT-1	9.58335	1.92301
001-038_T0_COL_LP_5p_N1__CAGCTAAGTCTCCACT-1	8.20491	3.63828
001-038_T0_COL_LP_5p_N1__CCAATCCGTGGCAAAC-1	7.73062	6.0214
001-038_T0_COL_LP_5p_N1__GATCAGTCAATAGCGG-1	9.41466	2.03214
001-038_T0_COL_LP_5p_N1__CCGGTAGGTGAAATCA-1	11.4988	2.30196
001-038_T0_COL_LP_5p_N1__ACTGTCCGTTGTGGAG-1	10.0468	1.81981
001-038_T0_COL_LP_5p_N1__CATGCCTAGGATGTAT-1	9.58971	1.76052
001-038_T0_COL_LP_5p_N1__TTTCCTCCAGGTCCAC-1	7.72396	6.97466
001-038_T0_COL_LP_5p_N1__GGATTACGTTAGGGTG-1	10.9906	5.83904
001-038_T0_COL_LP_5p_N1__GGTGAAGGTCTGCGGT-1	9.51312	2.05831
001-038_T0_COL_LP_5p_N1__GAGCAGATCAGTCCCT-1	9.72968	1.79662
001-038_T0_COL_LP_5p_N1__CCCTCCTCATTTGCTT-1	9.5217	2.39329
001-038_T0_COL_LP_5p_N1__GTAGGCCTCAAGGTAA-1	8.50127	3.60882
001-038_T0_COL_LP_5p_N1__TCTCTAAGTTCTCATT-1	9.51583	2.04124
001-038_T0_COL_LP_5p_N1__GAACATCTCCCAAGAT-1	9.10518	1.95146
001-038_T0_COL_LP_5p_N1__GAACATCTCATAGCAC-1	9.92796	1.50565
001-038_T0_COL_LP_5p_N1__TCACAAGGTTCGTGAT-1	9.37074	2.73108
001-038_T0_COL_LP_5p_N1__TTGCGTCCAGTCACTA-1	10.2594	3.2088
001-038_T0_COL_LP_5p_N1__TTCCCAGCAGCCTGTG-1	10.0375	1.74388
001-038_T0_COL_LP_5p_N1__GTGCAGCCAAGCCGCT-1	9.6796	1.83795
001-038_T0_COL_LP_5p_N1__GTCAAGTTCCAAGTAC-1	9.58775	2.05985
001-038_T0_COL_LP_5p_N1__AGGGAGTAGTACGTTC-1	10.5857	5.91634
001-038_T0_COL_LP_5p_N1__GACGTTATCGTCCAGG-1	9.94239	2.43826
001-038_T0_COL_LP_5p_N1__ACGATGTAGTGTGGCA-1	9.66425	2.01209
001-038_T0_COL_LP_5p_N1__TGCGGGTTCGTTACAG-1	7.34544	6.57891
001-038_T0_COL_LP_5p_N1__TCAGCTCTCCTTTCTC-1	11.4041	2.46066
001-038_T0_COL_LP_5p_N1__AATCGGTAGTCCATAC-1	8.59348	2.61915
001-038_T0_COL_LP_5p_N1__TTTGTCAGTGCAACGA-1	8.86517	2.60711
001-038_T0_COL_LP_5p_N1__GTTAAGCGTTCATGGT-1	8.3257	1.92372
001-038_T0_COL_LP_5p_N1__GAATGAAAGAGATGAG-1	9.44669	2.14668
001-038_T0_COL_LP_5p_N1__TACGGTATCTGGTGTA-1	9.42302	2.65508
001-038_T0_COL_LP_5p_N1__TACGGGCCATTTGCCC-1	9.6059	2.29302
001-038_T0_COL_LP_5p_N1__CTAGAGTCACTTACGA-1	11.3377	2.63512
001-038_T0_COL_LP_5p_N1__CACAGTATCGTTGACA-1	10.4234	3.35792
001-038_T0_COL_LP_5p_N1__GACGCGTAGGACAGCT-1	10.2334	2.16584
001-038_T0_COL_LP_5p_N1__TTCGAAGGTCGCTTTC-1	10.7204	2.94285
001-038_T0_COL_LP_5p_N1__CCACTACAGTACGTAA-1	5.67439	7.49048
001-038_T0_COL_LP_5p_N1__TGAGGGACACTCAGGC-1	9.8416	1.92998
001-038_T0_COL_LP_5p_N1__TCATTACGTCTTCTCG-1	9.66435	1.79735
001-038_T0_COL_LP_5p_N1__ACATACGTCTTGCCGT-1	10.6863	5.05264
001-038_T0_COL_LP_5p_N1__CGAGCACCATCGATGT-1	9.45321	2.79365
001-038_T0_COL_LP_5p_N1__CATTCGCGTACCGTTA-1	9.79674	1.69564
001-038_T0_COL_LP_5p_N1__CGTTGGGAGTGGACGT-1	10.4655	1.12996
001-038_T0_COL_LP_5p_N1__TGCGTGGGTACTTAGC-1	10.881	5.82061
001-038_T0_COL_LP_5p_N1__GGTGCGTAGGATGTAT-1	9.68207	2.75567
001-038_T0_COL_LP_5p_N1__CGTCTACTCTCGAGTA-1	9.62734	1.85292
001-038_T0_COL_LP_5p_N1__ACGATGTGTTAGAACA-1	7.43143	6.80435
001-038_T0_COL_LP_5p_N1__ATCGAGTTCGATCCCT-1	11.0288	3.56539
001-038_T0_COL_LP_5p_N1__AGTGAGGGTAAATACG-1	9.6584	1.87888
001-038_T0_COL_LP_5p_N1__TGAGGGAGTAAGGGAA-1	9.76059	1.69974
001-038_T0_COL_LP_5p_N1__GTGGGTCTCCGCAAGC-1	9.09983	2.00155
001-038_T0_COL_LP_5p_N1__AACGTTGCACAGTCGC-1	9.61657	1.75538
001-038_T0_COL_LP_5p_N1__GACCTGGCACCGATAT-1	8.90084	3.43455
001-038_T0_COL_LP_5p_N1__GGGACCTGTAGTGAAT-1	10.4286	2.98935
001-038_T0_COL_LP_5p_N1__TAAGTGCCATCTGGTA-1	9.51338	2.11718
001-038_T0_COL_LP_5p_N1__TCTCTAAAGGATATAC-1	9.83239	1.89986
001-038_T0_COL_LP_5p_N1__CTCGAGGTCTTCGAGA-1	8.94901	2.08365
001-038_T0_COL_LP_5p_N1__ACACCCTAGGACTGGT-1	8.51463	2.07859
001-038_T0_COL_LP_5p_N1__ACGCCAGGTCCAGTGC-1	9.94202	1.63303
001-038_T0_COL_LP_5p_N1__CCACTACCAGCCAATT-1	9.52866	1.99341
001-038_T0_COL_LP_5p_N1__TACTTACTCAGCCTAA-1	10.0355	1.64709
001-038_T0_COL_LP_5p_N1__ACAGCCGAGGACACCA-1	9.35423	3.02478
001-038_T0_COL_LP_5p_N1__TTGCGTCCATGACGGA-1	9.56702	2.78078
001-038_T0_COL_LP_5p_N1__GCGCAACCAATAGAGT-1	9.60807	2.56796
001-038_T0_COL_LP_5p_N1__TACTCGCAGAGGGATA-1	9.53544	1.73667
001-038_T0_COL_LP_5p_N1__ACTTGTTCATTGAGCT-1	9.75109	2.18395
001-038_T0_COL_LP_5p_N1__ACTGATGTCAATAAGG-1	10.0605	1.84912
001-038_T0_COL_LP_5p_N1__CACCAGGAGCAGATCG-1	9.13323	3.28505
001-038_T0_COL_LP_5p_N1__CCTTACGAGCTCCTTC-1	8.00447	3.562
001-038_T0_COL_LP_5p_N1__ATTATCCTCGGATGTT-1	9.62935	1.90327
001-038_T0_COL_LP_5p_N1__ACTATCTGTAAGAGAG-1	10.5677	2.7034
001-038_T0_COL_LP_5p_N1__CTTAGGATCGTCCAGG-1	10.5594	4.13393
001-038_T0_COL_LP_5p_N1__AGTCTTTGTGACAAAT-1	11.0054	5.64442
001-038_T0_COL_LP_5p_N1__TTCCCAGCACAACGTT-1	9.2935	2.83575
001-038_T0_COL_LP_5p_N1__GTCCTCACAATCTACG-1	8.99187	1.9875
001-038_T0_COL_LP_5p_N1__ACTATCTGTCGGCATC-1	10.5976	5.94622
001-038_T0_COL_LP_5p_N1__CCTACACCAGTGGAGT-1	9.64038	2.21497
001-038_T0_COL_LP_5p_N1__ACTGCTCTCTCAACTT-1	10.0266	1.65464
001-038_T0_COL_LP_5p_N1__GAAATGAGTCTGGAGA-1	9.94244	2.37123
001-038_T0_COL_LP_5p_N1__AAATGCCTCTCGCATC-1	8.63974	3.64016
001-038_T0_COL_LP_5p_N1__GAAACTCTCACAGGCC-1	7.93232	3.53766
001-038_T0_COL_LP_5p_N1__AGTCTTTTCAATAAGG-1	9.58603	1.76725
001-038_T0_COL_LP_5p_N1__TCAATCTGTGTGAAAT-1	10.2357	1.62374
001-038_T0_COL_LP_5p_N1__ATTCTACCAAGTCATC-1	7.73388	2.21332
001-038_T0_COL_LP_5p_N1__TCGTACCAGATACACA-1	7.78024	3.41679
001-038_T0_COL_LP_5p_N1__TCGAGGCAGTCATCCA-1	9.08313	3.33175
001-038_T0_COL_LP_5p_N1__CTTCTCTTCGAGAACG-1	9.91815	1.52316
001-038_T0_COL_LP_5p_N1__CATCCACGTCCGTTAA-1	10.7458	5.67295
001-038_T0_COL_LP_5p_N1__TGAGAGGCATTTCAGG-1	7.45743	8.07859
001-038_T0_COL_LP_5p_N1__CCTAGCTCAGCTTAAC-1	12.1333	2.55916
001-038_T0_COL_LP_5p_N1__GAAACTCGTTCGCTAA-1	9.66279	1.81931
001-038_T0_COL_LP_5p_N1__GAGCAGAGTCCTCCAT-1	13.0434	1.89324
001-038_T0_COL_LP_5p_N1__CCTAAAGGTACTTGAC-1	9.9772	1.86368
001-038_T0_COL_LP_5p_N1__GTGCAGCGTTTGGGCC-1	8.58331	2.98696
001-038_T0_COL_LP_5p_N1__TAAGCGTCACCATGTA-1	12.4592	1.94015
001-038_T0_COL_LP_5p_N1__ACTGTCCTCGGAAACG-1	10.0151	1.65054
001-038_T0_COL_LP_5p_N1__AATCCAGGTGCAACTT-1	9.52061	1.55714
001-038_T0_COL_LP_5p_N1__ATTGGACGTTCCACGG-1	12.9938	1.40875
001-038_T0_COL_LP_5p_N1__TCCCGATGTCCCGACA-1	10.7647	3.35123
001-038_T0_COL_LP_5p_N1__CTCGTCATCCGGGTGT-1	10.0914	1.86801
001-038_T0_COL_LP_5p_N1__CGAATGTGTCTCCACT-1	9.66022	1.78011
001-038_T0_COL_LP_5p_N1__CCGTACTAGTCGCCGT-1	9.67252	1.6563
001-038_T0_COL_LP_5p_N1__AGTGTCAGTTAAGATG-1	9.84826	1.93907
001-038_T0_COL_LP_5p_N1__CTGCTGTTCTAACCGA-1	9.77986	1.83509
001-038_T0_COL_LP_5p_N1__GTTAAGCAGCTGAAAT-1	8.11507	3.61662
001-038_T0_COL_LP_5p_N1__CCACTACTCAGCTTAG-1	9.71482	1.91945
001-038_T0_COL_LP_5p_N1__TTCTTAGGTTTGACTG-1	7.90776	3.46594
001-038_T0_COL_LP_5p_N1__CACATTTTCGTTACGA-1	9.27628	2.26733
001-038_T0_COL_LP_5p_N1__TCATTTGAGATGTGTA-1	13.1308	1.64269
001-038_T0_COL_LP_5p_N1__TTCTACAGTAGGCATG-1	7.54517	7.33402
001-038_T0_COL_LP_5p_N1__GCGCCAAGTCAGAATA-1	9.757	1.7702
001-038_T0_COL_LP_5p_N1__GCAGTTATCTGACCTC-1	10.1227	1.68221
001-038_T0_COL_LP_5p_N1__CACACAAAGCTCTCGG-1	10.04	2.30627
001-038_T0_COL_LP_5p_N1__AGCCTAAAGCGTTTAC-1	10.7473	5.31253
001-038_T0_COL_LP_5p_N1__CAGCGACCAATGGAGC-1	11.2796	5.21185
001-038_T0_COL_LP_5p_N1__CCAATCCAGGCCCTTG-1	10.7368	3.37861
001-038_T0_COL_LP_5p_N1__GGCGACTGTAGCTAAA-1	11.4688	5.83546
001-038_T0_COL_LP_5p_N1__CAAGTTGCATATACGC-1	8.28862	3.43189
001-038_T0_COL_LP_5p_N1__TCTCTAAGTGTGCCTG-1	10.9628	3.20505
001-038_T0_COL_LP_5p_N1__CACATAGGTAGGGACT-1	9.96335	1.45582
001-038_T0_COL_LP_5p_N1__TGCGCAGAGAATGTGT-1	9.98333	1.97269
001-038_T0_COL_LP_5p_N1__GGGAATGGTCCTCCAT-1	8.08915	1.87519
001-038_T0_COL_LP_5p_N1__GAGGTGAAGTCAATAG-1	10.3277	2.32309
001-038_T0_COL_LP_5p_N1__CCTCTGAGTCGTTGTA-1	12.1423	2.84748
001-038_T0_COL_LP_5p_N1__CACCACTAGATGTCGG-1	5.0582	8.22558
001-038_T0_COL_LP_5p_N1__GGGCATCTCTACCTGC-1	7.75447	7.05574
001-038_T0_COL_LP_5p_N1__CTGAAACCATCGGAAG-1	12.3248	1.73547
001-038_T0_COL_LP_5p_N1__TTGACTTAGAGACGAA-1	7.96735	3.34869
001-038_T0_COL_LP_5p_N1__GGGACCTAGACAAGCC-1	9.82123	1.78075
001-038_T0_COL_LP_5p_N1__CGTTCTGGTGTATGGG-1	9.07199	7.80345
001-038_T0_COL_LP_5p_N1__CGTTCTGGTTGTCGCG-1	8.03344	3.38269
001-038_T0_COL_LP_5p_N1__GCAAACTTCTGGAGCC-1	9.9946	1.5865
001-038_T0_COL_LP_5p_N1__TACTCATAGGAGTCTG-1	8.96805	1.84509
001-038_T0_COL_LP_5p_N1__CATGCCTGTGCACGAA-1	10.1334	1.8658
001-038_T0_COL_LP_5p_N1__ACTGAACCAGCCTTGG-1	10.1602	2.31452
001-038_T0_COL_LP_5p_N1__AATCGGTTCGAGAGCA-1	9.70888	1.86386
001-038_T0_COL_LP_5p_N1__TGAGCATGTGTGAATA-1	9.14169	1.95403
001-038_T0_COL_LP_5p_N1__CTGCCTACAGTGACAG-1	9.87429	1.9513
001-038_T0_COL_LP_5p_N1__GCATACAGTGTTCGAT-1	9.9636	1.74183
001-038_T0_COL_LP_5p_N1__CATCGGGAGAAACCAT-1	11.9874	1.53728
001-038_T0_COL_LP_5p_N1__CAACTAGGTACCAGTT-1	10.0233	1.68653
001-038_T0_COL_LP_5p_N1__GCTCTGTGTAAGTGGC-1	6.27579	7.25607
001-038_T0_COL_LP_5p_N1__GGGTTGCAGGCTCTTA-1	9.74043	2.40654
001-038_T0_COL_LP_5p_N1__GTCTCGTGTCACAAGG-1	7.56322	7.10862
001-038_T0_COL_LP_5p_N1__CATGGCGGTGATAAGT-1	10.0302	1.68959
001-038_T0_COL_LP_5p_N1__GCAGCCACACCGAAAG-1	8.62408	2.49987
001-038_T0_COL_LP_5p_N1__GTATTCTAGCGTTGCC-1	6.25727	7.22375
001-038_T0_COL_LP_5p_N1__TGTCCCAGTAGGGTAC-1	9.60547	1.65664
001-038_T0_COL_LP_5p_N1__CCTTACGGTTGATTGC-1	9.60012	1.90247
001-038_T0_COL_LP_5p_N1__CGACCTTGTTTGACAC-1	11.374	2.20911
001-038_T0_COL_LP_5p_N1__TTGACTTCAGTAAGCG-1	10.9022	5.47132
001-038_T0_COL_LP_5p_N1__TGAGAGGTCAATCTCT-1	9.96526	1.93492
001-038_T0_COL_LP_5p_N1__GCGCAGTGTGAAATCA-1	8.12535	3.13325
001-038_T0_COL_LP_5p_N1__GGGATGAAGGGTATCG-1	10.8358	5.65466
001-038_T0_COL_LP_5p_N1__TGCGCAGGTGAACCTT-1	10.04	1.5232
001-038_T0_COL_LP_5p_N1__CGTCCATCAATTGCTG-1	9.37205	2.96583
001-038_T0_COL_LP_5p_N1__CCATTCGTCTGTCTCG-1	9.55614	1.29808
001-038_T0_COL_LP_5p_N1__AGAGCTTTCAACGGCC-1	9.23869	2.16367
001-038_T0_COL_LP_5p_N1__GTAGGCCGTTACCGAT-1	8.24353	2.0854
001-038_T0_COL_LP_5p_N1__CCACCTAGTTGAACTC-1	11.0607	5.16981
001-038_T0_COL_LP_5p_N1__CGACCTTTCGATCCCT-1	8.34387	2.44065
001-038_T0_COL_LP_5p_N1__ACACCAATCATGCTCC-1	9.89829	1.50664
001-038_T0_COL_LP_5p_N1__GACGTGCTCTGTCTCG-1	9.6122	1.96905
001-038_T0_COL_LP_5p_N1__ACTTGTTAGTACATGA-1	10.8146	5.6416
001-038_T0_COL_LP_5p_N1__ACACCGGTCTACTCAT-1	8.10661	3.41641
001-038_T0_COL_LP_5p_N1__CAGCCGAGTGCCTGGT-1	9.45892	2.73637
001-038_T0_COL_LP_5p_N1__AGATCTGGTCACACGC-1	9.38634	2.73425
001-038_T0_COL_LP_5p_N1__AGGTCCGGTTCCACGG-1	10.5917	3.02765
001-038_T0_COL_LP_5p_N1__ATTATCCAGCGACGTA-1	10.0012	1.84567
001-038_T0_COL_LP_5p_N1__TGAGGGAAGAACTCGG-1	9.60923	1.88753
001-038_T0_COL_LP_5p_N1__ACTTGTTCAGCTGCTG-1	9.8001	1.67188
001-038_T0_COL_LP_5p_N1__TGGTTCCTCAAGGTAA-1	11.2396	6.1518
001-038_T0_COL_LP_5p_N1__GACGTTACAGGTCGTC-1	12.7996	2.36935
001-038_T0_COL_LP_5p_N1__TGAGCCGAGTACGTAA-1	10.0238	1.79344
001-038_T0_COL_LP_5p_N1__CGACCTTCATCCAACA-1	9.58161	2.24373
001-038_T0_COL_LP_5p_N1__TTCTCCTTCGCTTAGA-1	8.89219	2.38963
001-038_T0_COL_LP_5p_N1__GAGTCCGCAGTCACTA-1	9.92696	1.70763
001-038_T0_COL_LP_5p_N1__GGATTACTCTGCAGTA-1	7.48229	7.78983
001-038_T0_COL_LP_5p_N1__TGACTAGCATTCCTCG-1	9.29637	2.82843
001-038_T0_COL_LP_5p_N1__GCGCAGTTCCGCATCT-1	9.6819	1.71395
001-038_T0_COL_LP_5p_N1__CCCTCCTGTGCCTGGT-1	9.50009	1.71416
001-038_T0_COL_LP_5p_N1__GTAACGTTCAGCGATT-1	10.8808	5.52249
001-038_T0_COL_LP_5p_N1__CAGAATCCAAGACGTG-1	8.40402	3.52804
001-038_T0_COL_LP_5p_N1__GGACAAGCAACAACCT-1	9.99646	1.80427
001-038_T0_COL_LP_5p_N1__TCGTACCGTCGAAAGC-1	9.72587	1.51325
001-038_T0_COL_LP_5p_N1__GCGCAACAGACCGGAT-1	11.609	1.68308
001-038_T0_COL_LP_5p_N1__AGATCTGGTGTGGTTT-1	10.9932	2.34356
001-038_T0_COL_LP_5p_N1__AGGGATGAGTCAATAG-1	9.83019	2.02331
001-038_T0_COL_LP_5p_N1__GTGCGGTCATGAGCGA-1	9.76252	1.61516
001-038_T0_COL_LP_5p_N1__CTACATTGTGCCTGCA-1	8.18686	3.57145
001-038_T0_COL_LP_5p_N1__CGTGAGCCATATGCTG-1	7.89443	3.37667
001-038_T0_COL_LP_5p_N1__CTAGAGTTCTGTCTAT-1	8.65778	3.43857
001-038_T0_COL_LP_5p_N1__ATGAGGGCATGGGAAC-1	7.15669	6.67374
001-038_T0_COL_LP_5p_N1__TAAACCGGTCTCATCC-1	9.67971	1.77824
001-038_T0_COL_LP_5p_N1__TGCGGGTGTTCCAACA-1	7.97595	3.01006
001-038_T0_COL_LP_5p_N1__ATCATCTTCTGTCCGT-1	5.08364	7.76116
001-038_T0_COL_LP_5p_N1__ATGTGTGTCACGCATA-1	9.60441	2.29144
001-038_T0_COL_LP_5p_N1__GTCAAGTAGTCTCCTC-1	9.71813	2.02935
001-038_T0_COL_LP_5p_N1__GTCTTCGAGCGCTTAT-1	11.5049	1.92934
001-038_T0_COL_LP_5p_N1__AGCAGCCCAAGTAGTA-1	7.55068	7.09188
001-038_T0_COL_LP_5p_N1__GATTCAGCAGTACACT-1	9.90623	2.39131
001-038_T0_COL_LP_5p_N1__CACACTCGTACCAGTT-1	9.16379	2.41659
001-038_T0_COL_LP_5p_N1__GCATACAAGCTGATAA-1	10.016	2.46452
001-038_T0_COL_LP_5p_N1__AGTGGGACATCATCCC-1	7.88424	2.66857
001-038_T0_COL_LP_5p_N1__CGCTATCCAGGATCGA-1	7.51531	6.68197
001-038_T0_COL_LP_5p_N1__CCGTTCATCTTCATGT-1	8.16548	3.54504
001-038_T0_COL_LP_5p_N1__AACTGGTGTCTCCCTA-1	9.99544	1.74831
001-038_T0_COL_LP_5p_N1__CAAGGCCAGCGCTCCA-1	9.42616	2.77984
001-038_T0_COL_LP_5p_N1__CTTAACTCAATCCAAC-1	9.69042	1.88716
001-038_T0_COL_LP_5p_N1__GACACGCGTTACCGAT-1	9.46277	2.88309
001-038_T0_COL_LP_5p_N1__ATTATCCGTCTAGTCA-1	10.3874	3.19715
001-038_T0_COL_LP_5p_N1__CCGTACTAGTTCGATC-1	11.6515	1.7874
001-038_T0_COL_LP_5p_N1__TCAGCAAGTATCACCA-1	10.3838	3.03054
001-038_T0_COL_LP_5p_N1__TCAGCTCTCCGTTGCT-1	7.6087	6.93693
001-038_T0_COL_LP_5p_N1__TCAGCAATCACCGTAA-1	9.55933	2.24731
001-038_T0_COL_LP_5p_N1__ACGGGCTGTTCGTGAT-1	9.48103	1.46715
001-038_T0_COL_LP_5p_N1__TGCCCATGTGACTCAT-1	7.60215	5.2962
001-038_T0_COL_LP_5p_N1__GGAACTTGTGCGGTAA-1	7.85813	3.30208
001-038_T0_COL_LP_5p_N1__TACCTTACAGCGATCC-1	9.89178	1.82487
001-038_T0_COL_LP_5p_N1__CAGCAGCTCTCTTGAT-1	9.82285	2.35041
001-038_T0_COL_LP_5p_N1__TGAGCATAGGCTCATT-1	7.6723	5.35311
001-038_T0_COL_LP_5p_N1__TCGGGACAGTGAACGC-1	10.7138	3.22422
001-038_T0_COL_LP_5p_N1__ACGCAGCAGAAACGAG-1	11.7216	6.43446
001-038_T0_COL_LP_5p_N1__AGCAGCCGTTTGGCGC-1	11.7925	6.34728
001-038_T0_COL_LP_5p_N1__TCAGGATAGTACGCGA-1	7.33306	6.34069
001-038_T0_COL_LP_5p_N1__CGAATGTCACTAAGTC-1	9.61607	1.88846
001-038_T0_COL_LP_5p_N1__GATCGATCATGCAACT-1	10.9517	3.74071
001-038_T0_COL_LP_5p_N1__GGCCGATCAGGCAGTA-1	10.7522	5.30763
001-038_T0_COL_LP_5p_N1__ACGCAGCAGTGCTGCC-1	9.86551	1.71501
001-038_T0_COL_LP_5p_N1__GGAATAAAGATAGCAT-1	9.70858	2.03222
001-038_T0_COL_LP_5p_N1__ACTGATGGTAGAAAGG-1	7.29628	7.04892
001-038_T0_COL_LP_5p_N1__GCGGGTTTCATAAAGG-1	10.4243	3.127
001-038_T0_COL_LP_5p_N1__TATGCCCGTAAGTAGT-1	9.47981	1.71828
001-038_T0_COL_LP_5p_N1__GCATGTATCCCAAGTA-1	11.473	6.31012
001-038_T0_COL_LP_5p_N1__CAAGTTGGTGAAGGCT-1	10.0266	1.77467
001-038_T0_COL_LP_5p_N1__CGGAGTCCAGGGCATA-1	8.99076	1.96517
001-038_T0_COL_LP_5p_N1__AACTTTCGTGTCAATC-1	9.81515	1.82142
001-038_T0_COL_LP_5p_N1__CCTATTATCTCGATGA-1	8.03297	2.80909
001-038_T0_COL_LP_5p_N1__GTACGTACATAAGACA-1	9.61844	2.02445
001-038_T0_COL_LP_5p_N1__CCTAAAGCATATGGTC-1	11.0239	5.09711
001-038_T0_COL_LP_5p_N1__AGCAGCCTCTATGTGG-1	8.45024	2.03971
001-038_T0_COL_LP_5p_N1__GGCTGGTAGCTAGCCC-1	7.87517	8.14403
001-038_T0_COL_LP_5p_N1__TACTTACAGAATGTTG-1	8.18475	3.59158
001-038_T0_COL_LP_5p_N1__TCGCGAGCAGTTCATG-1	11.6331	1.68564
001-038_T0_COL_LP_5p_N1__CACCAGGTCAGTTTGG-1	9.90962	1.66706
001-038_T0_COL_LP_5p_N1__AGTCTTTTCATTGCGA-1	10.9251	5.42722
001-038_T0_COL_LP_5p_N1__TGGGAAGTCTACCAGA-1	9.31215	2.93935
001-038_T0_COL_LP_5p_N1__CTCGAGGTCCGCGTTT-1	9.05931	1.89363
001-038_T0_COL_LP_5p_N1__ATTACTCCAGCTATTG-1	11.7083	2.54209
001-038_T0_COL_LP_5p_N1__GGATTACGTCTCTTAT-1	10.018	1.5277
001-038_T0_COL_LP_5p_N1__CGCGTTTGTAAACACA-1	9.86608	2.39377
001-038_T0_COL_LP_5p_N1__TCGGTAACAAACAACA-1	8.86426	3.51346
001-038_T0_COL_LP_5p_N1__AGGTCCGAGTTCGCGC-1	7.59063	6.78532
001-038_T0_COL_LP_5p_N1__ACTTACTCACCTGGTG-1	10.8755	3.80178
001-038_T0_COL_LP_5p_N1__CCGTTCAGTCTCCATC-1	9.99452	1.94548
001-038_T0_COL_LP_5p_N1__GGCTGGTCATCAGTCA-1	11.0186	5.32678
001-038_T0_COL_LP_5p_N1__GATGAGGAGTAGATGT-1	10.2877	1.93013
001-038_T0_COL_LP_5p_N1__AAGCCGCAGGCTAGCA-1	9.74834	1.76836
001-038_T0_COL_LP_5p_N1__CTTAACTGTCTAAAGA-1	9.9134	2.23125
001-038_T0_COL_LP_5p_N1__TAAGAGATCAACACTG-1	10.1654	2.54836
001-038_T0_COL_LP_5p_N1__GACGTGCAGTATCTCG-1	9.87916	2.67717
001-038_T0_COL_LP_5p_N1__TCTCTAACAGGCAGTA-1	8.53265	2.23906
001-038_T0_COL_LP_5p_N1__CATATTCAGCGAGAAA-1	10.6934	3.79948
001-038_T0_COL_LP_5p_N1__GTTCGGGTCTGAAAGA-1	8.06087	3.57087
001-038_T0_COL_LP_5p_N1__ACTGATGCATAGTAAG-1	8.78979	2.46648
001-038_T0_COL_LP_5p_N1__AGGGATGTCCTTGACC-1	9.65411	1.97516
001-038_T0_COL_LP_5p_N1__TCTTCGGAGACCCACC-1	9.34502	2.8333
001-038_T0_COL_LP_5p_N1__TGCGGGTGTGGCAAAC-1	7.52703	5.72614
001-038_T0_COL_LP_5p_N1__CGATGTAAGTCTCAAC-1	9.75745	1.80636
001-038_T0_COL_LP_5p_N1__AATCGGTGTGTTCTTT-1	9.77552	1.64089
001-038_T0_COL_LP_5p_N1__TGCTACCAGATATGGT-1	9.99226	2.1461
001-038_T0_COL_LP_5p_N1__TCAGGTAAGAAGCCCA-1	11.1903	5.22525
001-038_T0_COL_LP_5p_N1__CCAGCGAAGGCAGGTT-1	7.43021	7.10791
001-038_T0_COL_LP_5p_N1__CGGTTAAAGATCTGAA-1	9.76597	1.91884
001-038_T0_COL_LP_5p_N1__CGGGTCACACACATGT-1	8.74521	3.81159
001-038_T0_COL_LP_5p_N1__GTGTGCGAGACTGGGT-1	9.75399	2.04144
001-038_T0_COL_LP_5p_N1__AGAGTGGTCATACGGT-1	9.5477	2.67188
001-038_T0_COL_LP_5p_N1__GTGGGTCCACCAGATT-1	7.60364	7.02426
001-038_T0_COL_LP_5p_N1__GTATCTTGTAGCGTGA-1	10.7491	3.29406
001-038_T0_COL_LP_5p_N1__TGCTACCGTTCAGGCC-1	9.5868	1.74621
001-038_T0_COL_LP_5p_N1__GATTCAGTCATGCATG-1	9.4962	1.78288
001-038_T0_COL_LP_5p_N1__CCTCAGTAGAGTGAGA-1	13.5661	2.06572
001-038_T0_COL_LP_5p_N1__AAGACCTTCAGCTTAG-1	9.93305	1.60676
001-038_T0_COL_LP_5p_N1__CGGCTAGCATGTCTCC-1	7.49986	6.74756
001-038_T0_COL_LP_5p_N1__AGGTCATTCTCTGCTG-1	9.61789	1.8039
001-038_T0_COL_LP_5p_N1__TACTTGTCATTGGTAC-1	9.47593	1.98742
001-038_T0_COL_LP_5p_N1__CACCTTGTCTTAGCCC-1	8.9895	2.4982
001-038_T0_COL_LP_5p_N1__AGCTCTCTCTTAGCCC-1	9.52982	2.1132
001-038_T0_COL_LP_5p_N1__TGAAAGAGTAAATGAC-1	10.0921	1.8339
001-038_T0_COL_LP_5p_N1__CGCCAAGGTTCAGACT-1	8.94683	6.50361
001-038_T0_COL_LP_5p_N1__TAGCCGGAGGGCATGT-1	9.49482	1.35473
001-038_T0_COL_LP_5p_N1__ATCGAGTAGACAGGCT-1	7.38533	6.6818
001-038_T0_COL_LP_5p_N1__GAACGGATCCGATATG-1	9.70602	1.84618
001-038_T0_COL_LP_5p_N1__ACAGCCGAGCTGCAAG-1	9.06719	2.98958
001-038_T0_COL_LP_5p_N1__GTCCTCATCACGGTTA-1	7.25419	6.75793
001-038_T0_COL_LP_5p_N1__TGCCAAACAGATGGCA-1	10.2235	2.72075
001-038_T0_COL_LP_5p_N1__TTGACTTTCATTTGGG-1	9.31402	3.05021
001-038_T0_COL_LP_5p_N1__GGAATAAGTGGTGTAG-1	9.93892	2.16111
001-038_T0_COL_LP_5p_N1__TGAAAGAAGAACAATC-1	9.57254	2.21913
001-038_T0_COL_LP_5p_N1__GCGAGAACAACACCCG-1	9.71743	1.8542
001-038_T0_COL_LP_5p_N1__CGTAGCGTCACAGTAC-1	10.0722	1.68555
001-038_T0_COL_LP_5p_N1__AGCCTAATCTTAGAGC-1	9.61609	1.83685
001-038_T0_COL_LP_5p_N1__TGCGGGTCATTTCAGG-1	9.69741	1.91527
001-038_T0_COL_LP_5p_N1__CATGGCGGTGTCCTCT-1	6.76665	6.95105
001-038_T0_COL_LP_5p_N1__CAGTAACCATGGATGG-1	9.84586	1.91138
001-038_T0_COL_LP_5p_N1__TGAGCATAGGCTATCT-1	8.88688	2.37278
001-038_T0_COL_LP_5p_N1__CCTAGCTTCCGCGGTA-1	9.59581	2.12419
001-038_T0_COL_LP_5p_N1__TGACAACTCTACTCAT-1	8.09249	2.83928
001-038_T0_COL_LP_5p_N1__TTAGGCAAGTTCGATC-1	9.00869	3.70305
001-038_T0_COL_LP_5p_N1__TTCTACACAATAGAGT-1	9.74829	1.85446
001-038_T0_COL_LP_5p_N1__GTCTCGTGTTGATTGC-1	8.91563	2.75031
001-038_T0_COL_LP_5p_N1__GGGATGAAGGTGCTTT-1	7.8151	3.30775
001-038_T0_COL_LP_5p_N1__CTGTTTACACGAAGCA-1	9.71357	1.66785
001-038_T0_COL_LP_5p_N1__CGGAGCTCACTCAGGC-1	9.71992	2.02907
001-038_T0_COL_LP_5p_N1__ACTGTCCTCGTGACAT-1	9.65961	2.10997
001-038_T0_COL_LP_5p_N1__CAACTAGCATGAGCGA-1	9.52334	1.43883
001-038_T0_COL_LP_5p_N1__ACTTTCAGTGTCTGAT-1	11.4178	1.92908
001-038_T0_COL_LP_5p_N1__GACGGCTAGACCGGAT-1	9.77498	2.07515
001-038_T0_COL_LP_5p_N1__ATCACGACATGGAATA-1	9.69683	1.83646
001-038_T0_COL_LP_5p_N1__CGGAGTCCAATGACCT-1	9.39235	2.82986
001-038_T0_COL_LP_5p_N1__GGGTTGCGTCAGGACA-1	9.3769	2.75334
001-038_T0_COL_LP_5p_N1__GACGTGCCACAAGACG-1	8.64025	2.291
001-038_T0_COL_LP_5p_N1__TGAGCATAGGTGTGGT-1	9.4132	3.47032
001-038_T0_COL_LP_5p_N1__AAGTCTGAGGGCACTA-1	9.15176	2.50377
001-038_T0_COL_LP_5p_N1__CTGCGGACATGACGGA-1	7.81563	7.18517
001-038_T0_COL_LP_5p_N1__GCTCTGTAGTCTCCTC-1	9.73693	2.0048
001-038_T0_COL_LP_5p_N1__GATCGATCAATGGATA-1	9.28837	2.93474
001-038_T0_COL_LP_5p_N1__CACAAACAGCGTGAGT-1	7.36022	6.97929
001-038_T0_COL_LP_5p_N1__GATGAAAGTGGGTATG-1	7.45691	6.25853
001-038_T0_COL_LP_5p_N1__AGGGAGTTCGAATGCT-1	9.99591	2.33293
001-038_T0_COL_LP_5p_N1__ACGGCCAGTTTCCACC-1	7.60204	6.4299
001-038_T0_COL_LP_5p_N1__TTCTCAAGTCCTCCAT-1	9.36598	3.00738
001-038_T0_COL_LP_5p_N1__GACTACATCCACGTTC-1	9.77394	1.68286
001-038_T0_COL_LP_5p_N1__ATGCGATAGTACGTTC-1	9.81069	1.46736
001-038_T0_COL_LP_5p_N1__GGGATGAAGGAATGGA-1	9.453	2.5728
001-038_T0_COL_LP_5p_N1__CGTAGCGTCATGGTCA-1	7.93895	3.61607
001-038_T0_COL_LP_5p_N1__AGGGAGTAGATGGGTC-1	9.79518	2.03741
001-038_T0_COL_LP_5p_N1__CGTAGGCTCAGCTTAG-1	9.49092	2.09572
001-038_T0_COL_LP_5p_N1__GATCAGTAGGGTCGAT-1	9.55588	2.41175
001-038_T0_COL_LP_5p_N1__GTCACAACATCACGTA-1	9.95281	1.82648
001-038_T0_COL_LP_5p_N1__TCTCATAGTTACGGAG-1	13.195	1.49385
001-038_T0_COL_LP_5p_N1__CCTTACGCACGCATCG-1	10.8476	5.27453
001-038_T0_COL_LP_5p_N1__CAGCTAACAATACGCT-1	9.64383	1.60743
001-038_T0_COL_LP_5p_N1__ATTGGACGTGCTTCTC-1	10.7826	4.04762
001-038_T0_COL_LP_5p_N1__TGGCGCAAGTAGCCGA-1	8.70022	2.59077
001-038_T0_COL_LP_5p_N1__CTTCTCTAGGAGTTTA-1	9.79504	2.1012
001-038_T0_COL_LP_5p_N1__GTGTTAGGTTATCCGA-1	10.0164	1.72648
001-038_T0_COL_LP_5p_N1__CGGACTGGTTTCGCTC-1	9.45886	3.23617
001-038_T0_COL_LP_5p_N1__GCTGCGACATGCCTAA-1	10.7299	3.39778
001-038_T0_COL_LP_5p_N1__CAACCAACACTGTCGG-1	9.47903	2.40673
001-038_T0_COL_LP_5p_N1__TAAACCGGTTCCACTC-1	10.0751	2.05882
001-038_T0_COL_LP_5p_N1__GCGCCAAGTGGTTTCA-1	9.82339	2.13198
001-038_T0_COL_LP_5p_N1__TGCCCATGTTCACGGC-1	7.69453	2.82691
001-038_T0_COL_LP_5p_N1__CTCGAAAAGCAGACTG-1	9.55075	1.96389
001-038_T0_COL_LP_5p_N1__GCACTCTAGTAATCCC-1	10.1187	2.01035
001-038_T0_COL_LP_5p_N1__GCTTCCAGTCCGTTAA-1	7.33482	6.54432
001-038_T0_COL_LP_5p_N1__GACGGCTAGCCACCTG-1	10.1888	2.61528
001-038_T0_COL_LP_5p_N1__TAGACCAAGGTGCAAC-1	9.44487	2.16883
001-038_T0_COL_LP_5p_N1__TGCCCTATCGCTGATA-1	9.74396	6.40561
001-038_T0_COL_LP_5p_N1__AACCATGCACCTCGTT-1	9.60685	2.28238
001-038_T0_COL_LP_5p_N1__ATCACGACACTCAGGC-1	8.016	3.39398
001-038_T0_COL_LP_5p_N1__ACATCAGGTGATGTGG-1	4.73274	7.8014
001-038_T0_COL_LP_5p_N1__GCTCTGTTCCCTCAGT-1	7.95645	3.65253
001-038_T0_COL_LP_5p_N1__GTCTTCGTCCCTTGCA-1	7.67018	7.01566
001-038_T0_COL_LP_5p_N1__ATAAGAGGTTAGATGA-1	10.1181	1.75656
001-038_T0_COL_LP_5p_N1__GCCAAATAGGGCTTCC-1	8.56897	3.25627
001-038_T0_COL_LP_5p_N1__CGATGTACAGGGTATG-1	9.27175	2.96175
001-038_T0_COL_LP_5p_N1__GGACATTAGGCCATAG-1	7.4438	6.6152
001-038_T0_COL_LP_5p_N1__CTCGAAATCTGTCTAT-1	10.6201	4.16784
001-038_T0_COL_LP_5p_N1__GGCCGATGTATTACCG-1	7.54936	6.54173
001-038_T0_COL_LP_5p_N1__TCTCTAACATTACGAC-1	9.63267	1.82115
001-038_T0_COL_LP_5p_N1__GTGTTAGGTTCAGTAC-1	9.91738	1.63161
001-038_T0_COL_LP_5p_N1__TTGGCAAAGGATGTAT-1	9.36666	2.86464
001-038_T0_COL_LP_5p_N1__GGGTTGCAGGACTGGT-1	9.62954	1.97956
001-038_T0_COL_LP_5p_N1__AATCCAGTCGCGCCAA-1	9.91023	3.00963
001-038_T0_COL_LP_5p_N1__ACGGGTCCAAACTGCT-1	9.38133	3.33897
001-038_T0_COL_LP_5p_N1__ACAGCTACAATAGCAA-1	8.57832	2.36442
001-038_T0_COL_LP_5p_N1__CTGCTGTCATCACGTA-1	7.62315	6.24275
001-038_T0_COL_LP_5p_N1__GACGTGCTCTATCGCC-1	9.79956	1.84108
001-038_T0_COL_LP_5p_N1__TTCGGTCGTGATAAGT-1	9.55144	2.25203
001-038_T0_COL_LP_5p_N1__TATGCCCCAGCCACCA-1	9.52256	2.08933
001-038_T0_COL_LP_5p_N1__CATATGGCATGTCTCC-1	10.9465	5.52572
001-038_T0_COL_LP_5p_N1__GACGTGCTCCGGGTGT-1	8.95976	2.11704
001-038_T0_COL_LP_5p_N1__TATTACCGTCCATCCT-1	6.95163	6.81514
001-038_T0_COL_LP_5p_N1__CAACCAAAGCTGTTCA-1	9.51851	2.1863
001-038_T0_COL_LP_5p_N1__CCATTCGAGCACACAG-1	5.2183	8.23288
001-038_T0_COL_LP_5p_N1__GCTTGAACATAAGACA-1	7.70563	6.24008
001-038_T0_COL_LP_5p_N1__ATCATCTTCATAGCAC-1	8.97548	1.90265
001-038_T0_COL_LP_5p_N1__GCCTCTAGTTGAGTTC-1	10.98	5.45606
001-038_T0_COL_LP_5p_N1__ATTACTCTCCATGAAC-1	8.97792	1.83718
001-038_T0_COL_LP_5p_N1__GCACATACACGTGAGA-1	7.36264	6.11024
001-038_T0_COL_LP_5p_N1__CACCTTGAGACCACGA-1	8.166	3.09629
001-038_T0_COL_LP_5p_N1__ACCGTAAAGCTAACAA-1	9.24395	2.52625
001-038_T0_COL_LP_5p_N1__CTCACACGTCGAAAGC-1	7.9748	3.41411
001-038_T0_COL_LP_5p_N1__GGTGAAGGTCGCATCG-1	7.54207	5.57466
001-038_T0_COL_LP_5p_N1__CGAGCCATCAGTTCGA-1	10.8106	5.39539
001-038_T0_COL_LP_5p_N1__CTTAACTTCTGGGCCA-1	8.60208	3.57353
001-038_T0_COL_LP_5p_N1__CTACATTTCGCCAAAT-1	9.5174	2.21341
001-038_T0_COL_LP_5p_N1__GTCTCGTAGGCATGGT-1	11.7327	6.5781
001-038_T0_COL_LP_5p_N1__CTGCTGTAGTTGAGAT-1	7.95061	2.27784
001-038_T0_COL_LP_5p_N1__GTATTCTTCACAGGCC-1	9.57613	1.96713
001-038_T0_COL_LP_5p_N1__TGACGGCCAGGCTCAC-1	9.20811	3.04831
001-038_T0_COL_LP_5p_N1__CGCGTTTTCAGTTGAC-1	8.19831	3.15214
001-038_T0_COL_LP_5p_N1__CGGAGCTGTCCGAAGA-1	9.45786	2.05636
001-038_T0_COL_LP_5p_N1__TGGCCAGAGATGCCAG-1	9.76404	2.02241
001-038_T0_COL_LP_5p_N1__CTCTAATAGTGGAGTC-1	9.64682	1.92426
001-038_T0_COL_LP_5p_N1__TTAGGACAGCCAGTTT-1	9.44148	2.79613
001-038_T0_COL_LP_5p_N1__CTCTGGTGTGAGTGAC-1	9.86485	2.50253
001-038_T0_COL_LP_5p_N1__ACGGCCAAGAGACGAA-1	9.76039	1.89492
001-038_T0_COL_LP_5p_N1__TCGCGAGAGACGCTTT-1	9.46303	1.90888
001-038_T0_COL_LP_5p_N1__GATCTAGAGTAGGCCA-1	9.95393	1.94244
001-038_T0_COL_LP_5p_N1__ACGATACGTGCAACTT-1	7.71108	6.80831
001-038_T0_COL_LP_5p_N1__TTTATGCAGCGATAGC-1	9.72629	1.78054
001-038_T0_COL_LP_5p_N1__ATCCGAACACATCCGG-1	10.3718	1.62274
001-038_T0_COL_LP_5p_N1__AGGGATGGTCTGCCAG-1	11.361	2.66168
001-038_T0_COL_LP_5p_N1__CGCGGTAGTGTTCGAT-1	8.09245	2.6955
001-038_T0_COL_LP_5p_N1__AAGCCGCTCCACGCAG-1	9.29703	2.77018
001-038_T0_COL_LP_5p_N1__CGCCAAGAGCCACGCT-1	10.5541	2.60799
001-038_T0_COL_LP_5p_N1__CATTATCTCATCTGCC-1	8.34233	3.24644
001-038_T0_COL_LP_5p_N1__TACTCATAGCTCAACT-1	7.50707	6.66594
001-038_T0_COL_LP_5p_N1__ACTGTCCTCGCCCTTA-1	9.42718	1.84826
001-038_T0_COL_LP_5p_N1__TTAACTCTCGCCTGTT-1	7.77139	8.04355
001-038_T0_COL_LP_5p_N1__ACTGAACGTTCGCGAC-1	13.151	2.05634
001-038_T0_COL_LP_5p_N1__GAAACTCCATAGGATA-1	9.01332	2.10201
001-038_T0_COL_LP_5p_N1__GACAGAGCACGGTTTA-1	10.443	3.09846
001-038_T0_COL_LP_5p_N1__CGATTGAGTGCCTTGG-1	11.5938	1.58465
001-038_T0_COL_LP_5p_N1__CATATGGCAGGGAGAG-1	9.64357	1.72797
001-038_T0_COL_LP_5p_N1__TCTCATAGTCTTGTCC-1	9.69918	2.31035
001-038_T0_COL_LP_5p_N1__GCGCCAATCAAACCAC-1	7.24491	6.6614
001-038_T0_COL_LP_5p_N1__CATATGGCAGGTCCAC-1	10.7834	3.04603
001-038_T0_COL_LP_5p_N1__CTCCTAGGTCCTCCAT-1	9.79433	2.10616
001-038_T0_COL_LP_5p_N1__TCGCGTTCATGCCTTC-1	7.96395	3.30362
001-038_T0_COL_LP_5p_N1__TTCTCAAAGACAGAGA-1	7.67501	6.33938
001-038_T0_COL_LP_5p_N1__TCAGCTCAGCCACGTC-1	7.73712	6.34043
001-038_T0_COL_LP_5p_N1__CAGTCCTGTAGCGCTC-1	9.68629	2.33235
001-038_T0_COL_LP_5p_N1__CGGGTCATCAGCTCTC-1	7.40719	6.48583
001-038_T0_COL_LP_5p_N1__GGACAGAAGGAGTTTA-1	9.90175	1.74659
001-038_T0_COL_LP_5p_N1__TGTATTCTCTAACTTC-1	11.3702	5.40398
001-038_T0_COL_LP_5p_N1__GCTCCTATCTGCTTGC-1	10.0538	1.78167
001-038_T0_COL_LP_5p_N1__ATCATCTGTTGATTCG-1	10.2199	2.51496
001-038_T0_COL_LP_5p_N1__CATGACATCTACGAGT-1	7.77105	3.09376
001-038_T0_COL_LP_5p_N1__AGTAGTCCATATGCTG-1	9.19512	3.17844
001-038_T0_COL_LP_5p_N1__AAGACCTTCGTGGTCG-1	9.80751	2.10428
001-038_T0_COL_LP_5p_N1__CATGCCTCATGGTCAT-1	7.543	6.3928
001-038_T0_COL_LP_5p_N1__CCCAGTTAGCGTTCCG-1	6.23808	7.23675
001-038_T0_COL_LP_5p_N1__CATCGAAAGATAGGAG-1	9.86251	2.39002
001-038_T0_COL_LP_5p_N1__CTAATGGCATCACGTA-1	9.57693	2.25849
001-038_T0_COL_LP_5p_N1__TGGGCGTGTAAGAGAG-1	8.87793	2.31425
001-038_T0_COL_LP_5p_N1__GAATAAGCAGCTTAAC-1	9.904	1.74117
001-038_T0_COL_LP_5p_N1__CCAATCCCACGGTAGA-1	11.406	5.05645
001-038_T0_COL_LP_5p_N1__TGCCCATAGATATACG-1	12.938	1.83162
001-038_T0_COL_LP_5p_N1__CTGTGCTGTAGCGTGA-1	8.14467	3.64894
001-038_T0_COL_LP_5p_N1__GTGCTTCCACTTACGA-1	8.72774	3.73138
001-038_T0_COL_LP_5p_N1__TACTCGCTCAACACAC-1	9.76553	1.97919
001-038_T0_COL_LP_5p_N1__AAAGCAAGTAGCCTAT-1	9.98887	1.75644
001-038_T0_COL_LP_5p_N1__AGGCCGTCATTGCGGC-1	11.1993	1.99788
001-038_T0_COL_LP_5p_N1__GTAACGTCAGACAAAT-1	9.74938	1.83312
001-038_T0_COL_LP_5p_N1__TGAAAGAGTGAGCGAT-1	9.85795	2.21674
001-038_T0_COL_LP_5p_N1__TGCTACCTCCAACCAA-1	7.62902	6.9898
001-038_T0_COL_LP_5p_N1__GTTACAGTCGCCGTGA-1	7.96427	7.97622
001-038_T0_COL_LP_5p_N1__TAGCCGGTCCCTCAGT-1	10.031	2.44209
001-038_T0_COL_LP_5p_N1__TAAACCGTCGGCTTGG-1	7.94405	3.69924
001-038_T0_COL_LP_5p_N1__AATCGGTAGAGTAAGG-1	6.25572	7.22156
001-038_T0_COL_LP_5p_N1__ACGATGTCATCAGTCA-1	7.82431	6.68532
001-038_T0_COL_LP_5p_N1__ATCCACCGTCGGGTCT-1	10.7202	4.64082
001-038_T0_COL_LP_5p_N1__CAGGTGCTCCAAACAC-1	7.61999	5.42381
001-038_T0_COL_LP_5p_N1__TACTTACTCGAGCCCA-1	9.9233	1.98641
001-038_T0_COL_LP_5p_N1__GAACCTATCGCAAGCC-1	7.2695	6.83893
001-038_T0_COL_LP_5p_N1__GAACCTAGTTATGTGC-1	9.82777	2.21702
001-038_T0_COL_LP_5p_N1__AGGCCGTAGCAATATG-1	9.83394	2.04493
001-038_T0_COL_LP_5p_N1__GCATGCGCAGATCTGT-1	9.89497	2.02381
001-038_T0_COL_LP_5p_N1__GGCAATTTCTTGTCAT-1	9.93262	2.29032
001-038_T0_COL_LP_5p_N1__GGCCGATCACCATCCT-1	11.1434	5.56272
001-038_T0_COL_LP_5p_N1__ATAAGAGTCGCTGATA-1	10.1246	1.6244
001-038_T0_COL_LP_5p_N1__GTCAAGTGTGCAGTAG-1	9.78431	1.85792
001-038_T0_COL_LP_5p_N1__ATGTGTGGTAGAGCTG-1	8.38237	3.17586
001-038_T0_COL_LP_5p_N1__ATGGGAGCAATCTACG-1	9.87614	2.1348
001-038_T0_COL_LP_5p_N1__ACGCCGAGTTCCACAA-1	11.1165	5.89677
001-038_T0_COL_LP_5p_N1__ATCCACCAGCTAAACA-1	9.73968	1.84184
001-038_T0_COL_LP_5p_N1__GGGCATCGTGCTGTAT-1	9.06795	2.58345
001-038_T0_COL_LP_5p_N1__TTGCCGTGTGAAAGAG-1	8.7923	1.84898
001-038_T0_COL_LP_5p_N1__CAGCAGCCAGACGCCT-1	6.67211	7.17247
001-038_T0_COL_LP_5p_N1__GTCAAGTGTCTAAAGA-1	9.99243	1.98427
001-038_T0_COL_LP_5p_N1__GCACATAAGACGCACA-1	9.64227	2.08948
001-038_T0_COL_LP_5p_N1__AGTTGGTAGCCAGGAT-1	10.3531	2.97085
001-038_T0_COL_LP_5p_N1__TGCGGGTTCGCCGTGA-1	9.5335	2.7904
001-038_T0_COL_LP_5p_N1__CAGTAACGTACATGTC-1	10.9931	5.89914
001-038_T0_COL_LP_5p_N1__ACCCACTTCGTGACAT-1	9.49458	2.23784
001-038_T0_COL_LP_5p_N1__TACTCATCACTAAGTC-1	10.1799	2.48052
001-038_T0_COL_LP_5p_N1__GATCGTACACTAAGTC-1	5.65933	7.50015
001-038_T0_COL_LP_5p_N1__GGTATTGAGTGTACGG-1	9.88054	1.98134
001-038_T0_COL_LP_5p_N1__TATCTCACAGCTTAAC-1	9.79893	1.63255
001-038_T0_COL_LP_5p_N1__CCTTACGGTCAATACC-1	9.4751	2.22376
001-038_T0_COL_LP_5p_N1__GTGCATAGTTCAGGCC-1	7.54301	6.7156
001-038_T0_COL_LP_5p_N1__TAGACCACATTGCGGC-1	7.45397	7.10955
001-038_T0_COL_LP_5p_N1__TCGTACCGTTCCAACA-1	9.68384	1.93401
001-038_T0_COL_LP_5p_N1__CGGGTCAGTACGACCC-1	9.50219	1.79357
001-038_T0_COL_LP_5p_N1__CCGGTAGGTCCGAATT-1	8.44601	2.82647
001-038_T0_COL_LP_5p_N1__ACTGTCCGTCGCGAAA-1	9.53976	1.91658
001-038_T0_COL_LP_5p_N1__GCAATCAAGGCAGTCA-1	9.78038	2.04289
001-038_T0_COL_LP_5p_N1__TGACTTTGTAGTAGTA-1	10.1506	1.93125
001-038_T0_COL_LP_5p_N1__GATGCTAGTGCAACGA-1	9.67695	2.08933
001-038_T0_COL_LP_5p_N1__AGATCTGAGGCTAGAC-1	8.90716	2.19164
001-038_T0_COL_LP_5p_N1__GAGCAGACACGTCTCT-1	9.83089	1.94685
001-038_T0_COL_LP_5p_N1__ATTGGACGTGTGGTTT-1	10.0482	1.6013
001-038_T0_COL_LP_5p_N1__CCAGCGACATCGGACC-1	10.024	1.97124
001-038_T0_COL_LP_5p_N1__CCTTCCCAGATTACCC-1	9.16288	2.06717
001-038_T0_COL_LP_5p_N1__AGATTGCTCCCTAACC-1	10.0351	1.61566
001-038_T0_COL_LP_5p_N1__GTCACAAAGAGCTTCT-1	9.97139	2.53607
001-038_T0_COL_LP_5p_N1__TGGCCAGAGAATGTTG-1	11.1201	1.91594
001-038_T0_COL_LP_5p_N1__ATCTACTGTCAAGCGA-1	9.54968	2.17225
001-038_T0_COL_LP_5p_N1__CACAGTAAGCTCCTCT-1	9.53865	2.20002
001-038_T0_COL_LP_5p_N1__TAGCCGGCACTACAGT-1	9.61998	2.61013
001-038_T0_COL_LP_5p_N1__TGTGTTTTCTTTCCTC-1	10.1855	2.57601
001-038_T0_COL_LP_5p_N1__GTGCGGTCAAGTTCTG-1	10.0233	1.87713
001-038_T0_COL_LP_5p_N1__CGATCGGTCGTCTGCT-1	9.59392	2.03125
001-038_T0_COL_LP_5p_N1__TGGGCGTGTAGAGGAA-1	9.54029	1.74392
001-038_T0_COL_LP_5p_N1__TGAGAGGGTCAGGACA-1	9.83094	2.47354
001-038_T0_COL_LP_5p_N1__GCGCAGTTCACTTATC-1	9.719	1.72498
001-038_T0_COL_LP_5p_N1__TCAGCTCTCAGGTAAA-1	9.64486	1.90809
001-038_T0_COL_LP_5p_N1__TCACAAGCAATAACGA-1	10.381	1.86857
001-038_T0_COL_LP_5p_N1__GACGTTAAGCTAGTTC-1	7.92062	3.18444
001-038_T0_COL_LP_5p_N1__AAGGCAGTCGCTAGCG-1	8.99326	2.03353
001-038_T0_COL_LP_5p_N1__TGAGCATAGTGTTTGC-1	11.0672	2.23585
001-038_T0_COL_LP_5p_N1__GACACGCTCAGCTTAG-1	9.60643	1.67665
001-038_T0_COL_LP_5p_N1__TACTTACGTCACTTCC-1	9.18047	3.062
001-038_T0_COL_LP_5p_N1__ATTGGACGTCGCATCG-1	9.95825	1.71262
001-038_T0_COL_LP_5p_N1__AAGGTTCTCACATACG-1	7.86297	3.54775
001-038_T0_COL_LP_5p_N1__AGTAGTCTCCGTAGGC-1	10.0171	2.03191
001-038_T0_COL_LP_5p_N1__CGTGTAAAGTTCCACA-1	10.1929	1.79563
001-038_T0_COL_LP_5p_N1__GTGCAGCGTAGTAGTA-1	10.9235	5.19078
001-038_T0_COL_LP_5p_N1__GAAGCAGCACCGGAAA-1	9.68051	1.8757
001-038_T0_COL_LP_5p_N1__TCATTACCAGGTCTCG-1	10.3573	2.42851
001-038_T0_COL_LP_5p_N1__CTAGTGACATTGCGGC-1	9.64135	1.99174
001-038_T0_COL_LP_5p_N1__GTCACAAAGAACTGTA-1	9.47363	2.78471
001-038_T0_COL_LP_5p_N1__CACCTTGTCTAACGGT-1	7.83679	3.17082
001-038_T0_COL_LP_5p_N1__CTAGCCTTCACTTACT-1	9.99445	2.16126
001-038_T0_COL_LP_5p_N1__ATTATCCTCGATCCCT-1	7.48963	6.62438
001-038_T0_COL_LP_5p_N1__AACACGTAGTGTACCT-1	9.98277	1.7759
001-038_T0_COL_LP_5p_N1__CATGACACAGGAACGT-1	9.53344	2.04152
001-038_T0_COL_LP_5p_N1__GCTTGAATCCGTCATC-1	9.87764	2.14596
001-038_T0_COL_LP_5p_N1__CGTCACTAGCCACGCT-1	9.9526	2.62208
001-038_T0_COL_LP_5p_N1__TCCACACGTATTCTCT-1	12.5886	2.0428
001-038_T0_COL_LP_5p_N1__TAGGCATTCCGTACAA-1	11.3067	6.61038
001-038_T0_COL_LP_5p_N1__CATGGCGCATGGTCAT-1	7.72187	5.18059
001-038_T0_COL_LP_5p_N1__CTAGTGAGTAAATGAC-1	7.60405	5.36821
001-038_T0_COL_LP_5p_N1__CGTTCTGTCGGCGCAT-1	7.39771	6.5998
001-038_T0_COL_LP_5p_N1__ACACCAAAGTTGAGAT-1	9.76848	1.84388
001-038_T0_COL_LP_5p_N1__GTCACAAGTTACAGAA-1	9.72245	1.92709
001-038_T0_COL_LP_5p_N1__CAAGTTGTCCGTAGGC-1	9.40455	2.79833
001-038_T0_COL_LP_5p_N1__TGCTACCGTACATGTC-1	9.65995	1.60434
001-038_T0_COL_LP_5p_N1__GGAATAAAGTTCCACA-1	9.62569	1.78996
001-038_T0_COL_LP_5p_N1__AGCGGTCGTCACCTAA-1	10.1351	2.26827
001-038_T0_COL_LP_5p_N1__GTCACAAGTTCAGTAC-1	9.76193	1.77189
001-038_T0_COL_LP_5p_N1__GACGCGTTCCCTGACT-1	8.88241	2.11621
001-038_T0_COL_LP_5p_N1__GATCAGTAGAACAACT-1	7.60192	6.29687
001-038_T0_COL_LP_5p_N1__CCCAATCCACCTTGTC-1	10.0091	1.85623
001-038_T0_COL_LP_5p_N1__TACGGATCAGGACCCT-1	9.60852	1.84881
001-038_T0_COL_LP_5p_N1__CGTTAGAAGAGAGCTC-1	8.40821	3.19731
001-038_T0_COL_LP_5p_N1__CAGTAACCATGACATC-1	10.8762	5.41752
001-038_T0_COL_LP_5p_N1__TATCTCACACGAGGTA-1	11.2185	6.15953
001-038_T0_COL_LP_5p_N1__CACATAGAGCTGCAAG-1	9.83919	2.1439
001-038_T0_COL_LP_5p_N1__TCCCGATTCACAGGCC-1	9.57241	2.28117
001-038_T0_COL_LP_5p_N1__CTCGAGGTCCGTCAAA-1	9.74763	1.66915
001-038_T0_COL_LP_5p_N1__GCAGTTACAAATACAG-1	10.9231	1.83062
001-038_T0_COL_LP_5p_N1__CTTTGCGGTTCCCGAG-1	9.56963	1.8416
001-038_T0_COL_LP_5p_N1__TAAGCGTAGCGCTTAT-1	6.37193	7.15826
001-038_T0_COL_LP_5p_N1__CACCACTGTTAAGATG-1	8.05513	3.66683
001-038_T0_COL_LP_5p_N1__CTAACTTTCAGGCGAA-1	7.59562	5.42388
001-038_T0_COL_LP_5p_N1__ACACTGAAGTAGCCGA-1	9.48773	2.54913
001-038_T0_COL_LP_5p_N1__AACTCCCCAGTCAGCC-1	9.63273	1.91157
001-038_T0_COL_LP_5p_N1__GCAGTTATCGTCGTTC-1	9.92823	1.62587
001-038_T0_COL_LP_5p_N1__ACCGTAAAGGAGTACC-1	11.4053	6.10049
001-038_T0_COL_LP_5p_N1__AGAGCGAAGGAGTTTA-1	9.50888	2.25792
001-038_T0_COL_LP_5p_N1__GCGCGATGTCTTGTCC-1	7.98324	3.48907
001-038_T0_COL_LP_5p_N1__AGATTGCGTTGACGTT-1	9.72108	1.96702
001-038_T0_COL_LP_5p_N1__GGCAATTGTCGCTTCT-1	9.00053	3.32793
001-038_T0_COL_LP_5p_N1__ATTATCCCATGTCTCC-1	8.14333	2.6457
001-038_T0_COL_LP_5p_N1__TGACGGCGTAGAAGGA-1	10.8322	6.30358
001-038_T0_COL_LP_5p_N1__GCATGCGTCACGGTTA-1	8.96488	2.29668
001-038_T0_COL_LP_5p_N1__CAAGTTGCATATGAGA-1	9.58766	2.24167
001-038_T0_COL_LP_5p_N1__TACTCATCAGCGAACA-1	9.16815	3.04237
001-038_T0_COL_LP_5p_N1__ACTGTCCTCACTTCAT-1	9.75961	1.77768
001-038_T0_COL_LP_5p_N1__TTGGCAACAGAAGCAC-1	10.0216	2.2164
001-038_T0_COL_LP_5p_N1__CGTGTAACACTTAAGC-1	11.5123	5.60906
001-038_T0_COL_LP_5p_N1__AAAGCAACATTTGCTT-1	9.56926	2.11479
001-038_T0_COL_LP_5p_N1__ATCCACCGTTAAGATG-1	10.318	2.7775
001-038_T0_COL_LP_5p_N1__GACGCGTCATCACGTA-1	7.69886	8.17832
001-038_T0_COL_LP_5p_N1__GCTTCCATCCTTGACC-1	8.57267	2.16674
001-038_T0_COL_LP_5p_N1__AGATTGCTCTCCCTGA-1	7.43554	6.85358
001-038_T0_COL_LP_5p_N1__GGAATAATCCTATGTT-1	9.75829	1.81857
001-038_T0_COL_LP_5p_N1__TAAGCGTTCCTTTCGG-1	10.0383	2.64265
001-038_T0_COL_LP_5p_N1__GGGTCTGGTTGTCTTT-1	9.9324	1.75585
001-038_T0_COL_LP_5p_N1__GATCGTAAGGGTTTCT-1	9.64071	2.1413
001-038_T0_COL_LP_5p_N1__CGATGGCTCGCAAACT-1	7.45714	5.54985
001-038_T0_COL_LP_5p_N1__AGAGCTTTCAGGCGAA-1	8.06723	1.83824
001-038_T0_COL_LP_5p_N1__ATCACGACACTTAAGC-1	9.71012	2.03975
001-038_T0_COL_LP_5p_N1__CTCTACGCATCGATTG-1	9.91399	2.95648
001-038_T0_COL_LP_5p_N1__GATGCTAAGGACAGCT-1	11.0871	5.88905
001-038_T0_COL_LP_5p_N1__TGGACGCTCCACGAAT-1	9.303	2.91466
001-038_T0_COL_LP_5p_N1__AAAGATGCATGGGAAC-1	9.91941	1.43786
001-038_T0_COL_LP_5p_N1__CTAGAGTGTCCTGCTT-1	7.31122	6.87161
001-038_T0_COL_LP_5p_N1__GCAGTTAAGTACCGGA-1	9.13235	2.07936
001-038_T0_COL_LP_5p_N1__TTGCCGTGTTCCTCCA-1	9.91911	1.79558
001-038_T0_COL_LP_5p_N1__TGCGTGGGTATCACCA-1	9.85853	2.11264
001-038_T0_COL_LP_5p_N1__CGTGTCTGTCCGAAGA-1	9.48959	2.21332
001-038_T0_COL_LP_5p_N1__TGCTGCTCACCCATTC-1	7.92523	3.55007
001-038_T0_COL_LP_5p_N1__TCGTAGAAGTACGCCC-1	12.7641	1.706
001-038_T0_COL_LP_5p_N1__TGGTTAGCACTCTGTC-1	9.85552	2.21784
001-038_T0_COL_LP_5p_N1__TTTGCGCCACTGTGTA-1	8.68545	2.45259
001-038_T0_COL_LP_5p_N1__GTAACTGAGAGCTGGT-1	9.85529	1.79838
001-038_T0_COL_LP_5p_N1__TCTCTAATCCTAGAAC-1	7.15379	8.35885
001-038_T0_COL_LP_5p_N1__ACACCGGCATCGGACC-1	6.19554	7.26542
001-038_T0_COL_LP_5p_N1__TCAGCTCGTAAGTAGT-1	9.75957	1.7584
001-038_T0_COL_LP_5p_N1__GATGAAATCTTTAGGG-1	9.71347	1.89733
001-038_T0_COL_LP_5p_N1__CCAGCGATCCGCGGTA-1	9.81886	1.92594
001-038_T0_COL_LP_5p_N1__CATCAAGCACCCAGTG-1	10.2352	1.90043
001-038_T0_COL_LP_5p_N1__GTGGGTCGTAAAGTCA-1	10.581	1.96997
001-038_T0_COL_LP_5p_N1__CAAGTTGGTTCAACCA-1	10.6601	3.09624
001-038_T0_COL_LP_5p_N1__GTCTCGTTCAAACCAC-1	9.64612	1.55866
001-038_T0_COL_LP_5p_N1__CGATGGCGTTAAGGGC-1	9.84136	1.87666
001-038_T0_COL_LP_5p_N1__CACAAACTCGCACTCT-1	9.47484	1.73137
001-038_T0_COL_LP_5p_N1__CCTCTGAGTCTAGGTT-1	8.94964	2.45866
001-038_T0_COL_LP_5p_N1__CTGTGCTTCCGCATAA-1	9.82792	2.02578
001-038_T0_COL_LP_5p_N1__ACTGAACCAATGGTCT-1	9.92492	2.21902
001-038_T0_COL_LP_5p_N1__AACCGCGAGAAACGCC-1	9.68342	2.00655
001-038_T0_COL_LP_5p_N1__ACTGAGTCAGTTAACC-1	9.84528	2.32748
001-038_T0_COL_LP_5p_N1__CTCTAATTCCGCAGTG-1	8.10088	3.61363
001-038_T0_COL_LP_5p_N1__GACTAACTCTGTCCGT-1	9.96501	1.67378
001-038_T0_COL_LP_5p_N1__AGCGTCGTCGACCAGC-1	6.17208	4.00647
001-038_T0_COL_LP_5p_N1__GACCAATCAAGGGTCA-1	8.12865	8.01782
001-038_T0_COL_LP_5p_N1__GTACTCCCACCAGGTC-1	9.50586	1.88637
001-038_T0_COL_LP_5p_N1__CACAGGCTCTAACCGA-1	9.10561	8.2815
001-038_T0_COL_LP_5p_N1__ACTGCTCCACCCATTC-1	9.00536	2.08495
001-038_T0_COL_LP_5p_N1__AGATCTGAGAGGTTAT-1	7.45507	5.64822
001-038_T0_COL_LP_5p_N1__CACAAACTCCTCGCAT-1	9.90107	1.69987
001-038_T0_COL_LP_5p_N1__GTTAAGCCATGGATGG-1	12.7044	1.83762
001-038_T0_COL_LP_5p_N1__TACGGTAGTGGTAACG-1	8.87375	2.79171
001-038_T0_COL_LP_5p_N1__ATGCGATTCAAGAAGT-1	9.93117	1.71259
001-038_T0_COL_LP_5p_N1__AACTGGTTCAGTGTTG-1	8.39844	3.37767
001-038_T0_COL_LP_5p_N1__TAGTGGTAGTCCATAC-1	7.6038	6.79514
001-038_T0_COL_LP_5p_N1__GTGCTTCAGAGGGATA-1	9.58681	2.07934
001-038_T0_COL_LP_5p_N1__ACCAGTAAGCCTTGAT-1	9.76329	2.49601
001-038_T0_COL_LP_5p_N1__TTGCCGTGTCAGAGGT-1	9.79258	1.54285
001-038_T0_COL_LP_5p_N1__ACAGCCGAGGACGAAA-1	9.78678	1.8549
001-038_T0_COL_LP_5p_N1__TCTCATACAGACACTT-1	9.6813	1.77439
001-038_T0_COL_LP_5p_N1__GGACGTCTCGATGAGG-1	9.84159	2.04143
001-038_T0_COL_LP_5p_N1__CATCCACCAGGACCCT-1	8.13581	3.0762
001-038_T0_COL_LP_5p_N1__CGGACTGGTATAGGTA-1	9.82967	1.45814
001-038_T0_COL_LP_5p_N1__CCTTACGCACAGCGTC-1	7.46715	7.03483
001-038_T0_COL_LP_5p_N1__TGAGAGGCAGTCAGAG-1	9.63333	2.24574
001-038_T0_COL_LP_5p_N1__CTTCTCTGTAACGACG-1	10.0186	2.01872
001-038_T0_COL_LP_5p_N1__CCTAGCTGTAGCCTCG-1	9.58546	1.94912
001-038_T0_COL_LP_5p_N1__CACACTCCAGTACACT-1	11.7219	1.71075
001-038_T0_COL_LP_5p_N1__GCTTCCATCTTGTATC-1	9.81882	2.40263
001-038_T0_COL_LP_5p_N1__GACGCGTGTGTGAATA-1	7.48318	7.55809
001-038_T0_COL_LP_5p_N1__TACACGACATCTGGTA-1	9.69799	1.88233
001-038_T0_COL_LP_5p_N1__GAGTCCGGTCCATGAT-1	9.5535	1.99228
001-038_T0_COL_LP_5p_N1__AGCTCTCTCAGCGATT-1	10.2155	1.57936
001-038_T0_COL_LP_5p_N1__TCTGAGATCATTTGGG-1	9.84261	1.72728
001-038_T0_COL_LP_5p_N1__CTCATTAAGGCTAGGT-1	11.2233	5.6641
001-038_T0_COL_LP_5p_N1__ACAGCCGGTCAATGTC-1	7.87887	3.36964
001-038_T0_COL_LP_5p_N1__GTACGTAGTCCCTACT-1	9.64181	2.59493
001-038_T0_COL_LP_5p_N1__TGCTACCCATCAGTCA-1	10.8802	5.2752
001-038_T0_COL_LP_5p_N1__TCTATTGCAGGGATTG-1	8.02789	2.54304
001-038_T0_COL_LP_5p_N1__GGGCACTGTAAATACG-1	10.5555	3.02216
001-038_T0_COL_LP_5p_N1__TTGACTTGTCTCCACT-1	9.67797	1.87558
001-038_T0_COL_LP_5p_N1__TGGTTAGGTGCGCTTG-1	7.84548	6.61563
001-038_T0_COL_LP_5p_N1__GGCTCGACAAGCGTAG-1	10.2576	2.5674
001-038_T0_COL_LP_5p_N1__TAAGTGCCATGAACCT-1	9.96288	2.1135
001-038_T0_COL_LP_5p_N1__ACGATACAGACAGGCT-1	9.64143	2.04481
001-038_T0_COL_LP_5p_N1__TCATTACAGATGCCTT-1	9.70973	2.06416
001-038_T0_COL_LP_5p_N1__AACCGCGCATTTGCCC-1	10.0125	1.78955
001-038_T0_COL_LP_5p_N1__GGAACTTGTACAGTTC-1	10.2161	2.00892
001-038_T0_COL_LP_5p_N1__CGGACGTCAAGTTGTC-1	9.6588	2.15502
001-038_T0_COL_LP_5p_N1__CTTCTCTAGTGCTGCC-1	9.98244	1.58589
001-038_T0_COL_LP_5p_N1__TACAGTGCAAGCCATT-1	9.58571	2.52971
001-038_T0_COL_LP_5p_N1__AAACGGGAGCGTGAAC-1	10.0339	1.58388
001-038_T0_COL_LP_5p_N1__TACTTACAGAGGTAGA-1	10.1111	1.69196
001-038_T0_COL_LP_5p_N1__TTGTAGGCAAGACGTG-1	7.38758	6.62911
001-038_T0_COL_LP_5p_N1__GTCGGGTAGTATTGGA-1	9.65353	2.08748
001-038_T0_COL_LP_5p_N1__TGTCCCAAGAGTAATC-1	7.35017	7.74388
001-038_T0_COL_LP_5p_N1__GTACGTATCCTGCCAT-1	9.40451	3.18749
001-038_T0_COL_LP_5p_N1__TGAGCATTCAACTCTT-1	9.65489	1.69241
001-038_T0_COL_LP_5p_N1__TCATTACGTCTGATTG-1	5.2809	8.12035
001-038_T0_COL_LP_5p_N1__AGAGTGGTCGGGAGTA-1	11.3727	6.37538
001-038_T0_COL_LP_5p_N1__GCTCCTATCGAATCCA-1	8.87021	2.14358
001-038_T0_COL_LP_5p_N1__TTGAACGTCAGTCAGT-1	7.46077	7.95591
001-038_T0_COL_LP_5p_N1__CACCACTCAGCTTAAC-1	9.20693	1.8478
001-038_T0_COL_LP_5p_N1__TTTCCTCGTCCGTGAC-1	8.19856	3.15495
001-038_T0_COL_LP_5p_N1__CCGTACTAGCCAGTAG-1	9.40067	2.79918
001-038_T0_COL_LP_5p_N1__TTTACTGGTGGTGTAG-1	9.60662	2.20486
001-038_T0_COL_LP_5p_N1__AAATGCCTCGCAAACT-1	9.53117	2.61857
001-038_T0_COL_LP_5p_N1__AACACGTGTCCGAAGA-1	9.01145	2.643
001-038_T0_COL_LP_5p_N1__CCTTCGACAGTTCCCT-1	8.57775	2.22718
001-038_T0_COL_LP_5p_N1__AGCGTATTCCCTCTTT-1	8.73745	3.40036
001-038_T0_COL_LP_5p_N1__GGTGAAGCACGAGGTA-1	10.0331	1.78565
001-038_T0_COL_LP_5p_N1__GATGCTATCCGCTGTT-1	11.507	1.98243
001-038_T0_COL_LP_5p_N1__GCGCAGTAGCAGCGTA-1	9.85412	2.4136
001-038_T0_COL_LP_5p_N1__TGTGTTTCAGACAAAT-1	10.232	1.54165
001-038_T0_COL_LP_5p_N1__GTGCGGTCAAAGTGCG-1	9.82818	2.18699
001-038_T0_COL_LP_5p_N1__TCAGGATAGAGCTTCT-1	9.70097	1.74867
001-038_T0_COL_LP_5p_N1__CTGCCTAAGAGTTGGC-1	9.03358	2.3297
001-038_T0_COL_LP_5p_N1__ACTGATGAGGTCATCT-1	7.57551	6.39508
001-038_T0_COL_LP_5p_N1__AGGGAGTCAGCCACCA-1	11.497	5.87701
001-038_T0_COL_LP_5p_N1__ATTATCCCAAGCTGGA-1	10.0827	1.62571
001-038_T0_COL_LP_5p_N1__GAATGAAAGGGCTTGA-1	10.3273	1.6967
001-038_T0_COL_LP_5p_N1__TACTCATCATGCCCGA-1	7.42372	6.22348
001-038_T0_COL_LP_5p_N1__GGGAGATAGTTAAGTG-1	9.34952	2.60492
001-038_T0_COL_LP_5p_N1__CTAACTTCATTCTCAT-1	7.91571	3.18603
001-038_T0_COL_LP_5p_N1__TTTACTGTCCTGTACC-1	7.23488	7.15649
001-038_T0_COL_LP_5p_N1__ACATCAGGTTGCCTCT-1	7.66148	5.404
001-038_T0_COL_LP_5p_N1__GCTGGGTGTGCGGTAA-1	9.85829	2.28981
001-038_T0_COL_LP_5p_N1__ACTGAACGTGCACGAA-1	9.69066	1.65819
001-038_T0_COL_LP_5p_N1__CCTTCGACATGAAGTA-1	10.5098	2.79032
001-038_T0_COL_LP_5p_N1__AAATGCCGTCTCATCC-1	9.6712	2.04701
001-038_T0_COL_LP_5p_N1__CATCGAAAGAGAACAG-1	9.65859	1.91816
001-038_T0_COL_LP_5p_N1__CATCGAAGTTACCAGT-1	7.55797	6.60174
001-038_T0_COL_LP_5p_N1__CTACGTCAGATGTTAG-1	9.37201	2.77607
001-038_T0_COL_LP_5p_N1__CTCAGAAGTGCCTGGT-1	9.8565	2.27033
001-038_T0_COL_LP_5p_N1__TCAGCAATCTAGAGTC-1	8.98855	2.09105
001-038_T0_COL_LP_5p_N1__ACGAGGATCCATTCTA-1	9.83176	2.05562
001-038_T0_COL_LP_5p_N1__AGGGAGTCAGCGTAAG-1	9.70403	1.78767
001-038_T0_COL_LP_5p_N1__AACACGTCACCAGGTC-1	9.87827	2.40101
001-038_T0_COL_LP_5p_N1__AAGGAGCCAATCTACG-1	9.76143	1.901
001-038_T0_COL_LP_5p_N1__TGACTTTCAAGCCTAT-1	7.93866	2.11896
001-038_T0_COL_LP_5p_N1__ACTGAGTTCCGCATCT-1	7.46163	6.65946
001-038_T0_COL_LP_5p_N1__TGCTGCTAGTGGACGT-1	9.0686	2.0331
001-038_T0_COL_LP_5p_N1__AGAGCTTTCGCGATCG-1	9.93413	1.42501
001-038_T0_COL_LP_5p_N1__ACACCCTTCTGGTGTA-1	8.61438	7.04487
001-038_T0_COL_LP_5p_N1__ACCTTTAAGTTAACGA-1	9.05608	2.34198
001-038_T0_COL_LP_5p_N1__CGTAGGCAGCGTTCCG-1	9.32061	2.97628
001-038_T0_COL_LP_5p_N1__ATGCGATAGTCGCCGT-1	5.75646	7.42625
001-038_T0_COL_LP_5p_N1__TTTCCTCCACGGTTTA-1	5.44225	8.09983
001-038_T0_COL_LP_5p_N1__CTCACACGTGATAAGT-1	9.9796	1.80127
001-038_T0_COL_LP_5p_N1__GCGCAGTCACCTCGTT-1	11.1283	3.2792
001-038_T0_COL_LP_5p_N1__CTCGTACGTATAGGGC-1	10.382	1.57089
001-038_T0_COL_LP_5p_N1__ATCCGAACAGATCTGT-1	10.0911	2.43772
001-038_T0_COL_LP_5p_N1__TCGAGGCCAAACTGTC-1	9.61299	2.12138
001-038_T0_COL_LP_5p_N1__GTTAAGCTCGTTTAGG-1	9.95597	2.19676
001-038_T0_COL_LP_5p_N1__CGGACTGTCTTAGAGC-1	10.3439	2.13283
001-038_T0_COL_LP_5p_N1__GTCTCGTTCGGTCTAA-1	9.90683	2.19706
001-038_T0_COL_LP_5p_N1__TAAGAGAAGGTAGCTG-1	8.54224	2.20196
001-038_T0_COL_LP_5p_N1__GGGTTGCCAAGCTGGA-1	10.1319	2.11611
001-038_T0_COL_LP_5p_N1__ACGCCGACAAGCCGCT-1	7.84565	6.34873
001-038_T0_COL_LP_5p_N1__ATAGACCTCGTTGCCT-1	9.8267	2.01326
001-038_T0_COL_LP_5p_N1__CGCGGTAGTTCGGGCT-1	8.28068	3.5173
001-038_T0_COL_LP_5p_N1__TTCGGTCGTAAACGCG-1	8.30236	3.52166
001-038_T0_COL_LP_5p_N1__CTGGTCTCATGGTTGT-1	7.98079	3.53575
001-038_T0_COL_LP_5p_N1__TTGCGTCTCGGTTAAC-1	9.77849	2.26349
001-038_T0_COL_LP_5p_N1__GCATGCGCAATGACCT-1	9.71012	2.39436
001-038_T0_COL_LP_5p_N1__TGAGGGATCGGGAGTA-1	9.69535	2.21884
001-038_T0_COL_LP_5p_N1__TTTATGCGTGAGTGAC-1	9.88931	2.52533
001-038_T0_COL_LP_5p_N1__CGACTTCGTGTTGAGG-1	9.6704	1.80859
001-038_T0_COL_LP_5p_N1__ACGAGCCCACTCAGGC-1	8.84398	2.80813
001-038_T0_COL_LP_5p_N1__CTCGGAGCAGTAACGG-1	7.35544	6.18232
001-038_T0_COL_LP_5p_N1__CGCTATCCAGCTTCGG-1	10.2466	3.15545
001-038_T0_COL_LP_5p_N1__TGCTACCAGCGATAGC-1	11.5579	1.79232
001-038_T0_COL_LP_5p_N1__GTACTCCTCAGCGATT-1	7.92183	3.58305
001-038_T0_COL_LP_5p_N1__GTCTCGTAGATCGGGT-1	10.245	2.96052
001-038_T0_COL_LP_5p_N1__TGTGTTTGTCAGAGGT-1	10.2355	2.26828
001-038_T0_COL_LP_5p_N1__AAGACCTAGTGCAAGC-1	10.5008	2.91195
001-038_T0_COL_LP_5p_N1__TACGGATTCATCGCTC-1	9.74444	2.11845
001-038_T0_COL_LP_5p_N1__CTAACTTTCTACTCAT-1	9.66466	2.07065
001-038_T0_COL_LP_5p_N1__CGAGAAGGTGTCCTCT-1	10.8784	5.8045
001-038_T0_COL_LP_5p_N1__TCGTAGACAAGGACTG-1	9.63936	2.36203
001-038_T0_COL_LP_5p_N1__ACGAGCCAGCCACGCT-1	9.92898	1.91981
001-038_T0_COL_LP_5p_N1__ACGGGCTTCCTTGGTC-1	9.34118	2.32906
001-038_T0_COL_LP_5p_N1__CGAGCCAGTAAGAGAG-1	9.00543	1.97384
001-038_T0_COL_LP_5p_N1__TCTATTGTCCAGAGGA-1	9.57489	1.82973
001-038_T0_COL_LP_5p_N1__ATTCTACGTATTACCG-1	9.91404	2.23053
001-038_T0_COL_LP_5p_N1__CACCTTGAGACATAAC-1	10.5932	2.4791
001-038_T0_COL_LP_5p_N1__AGAGCGACAGGAATGC-1	9.67465	1.74142
001-038_T0_COL_LP_5p_N1__ATTGGTGTCCGTCAAA-1	9.80464	1.67047
001-038_T0_COL_LP_5p_N1__GTCTTCGCATGTTCCC-1	9.65225	2.31245
001-038_T0_COL_LP_5p_N1__CAAGAAAAGTCACGCC-1	9.88013	1.59943
001-038_T0_COL_LP_5p_N1__GTCACAACAGTATAAG-1	9.82526	2.45678
001-038_T0_COL_LP_5p_N1__GTCCTCACATCGGAAG-1	6.16511	7.26188
001-038_T0_COL_LP_5p_N1__CGGGTCAAGGAGTAGA-1	13.2354	1.61954
001-038_T0_COL_LP_5p_N1__CGTCAGGCATCCCATC-1	7.6746	6.6056
001-038_T0_COL_LP_5p_N1__GAACGGACATGTTGAC-1	9.72989	1.98509
001-038_T0_COL_LP_5p_N1__GTCCTCACACAGGAGT-1	9.69666	2.33724
001-038_T0_COL_LP_5p_N1__GTCACGGGTAGCGCAA-1	7.88139	3.51974
001-038_T0_COL_LP_5p_N1__GTCAAGTCAAGTCTGT-1	10.7117	5.62899
001-038_T0_COL_LP_5p_N1__CTAGCCTTCGTCTGCT-1	9.07918	1.98401
001-038_T0_COL_LP_5p_N1__AAAGCAAGTCAACATC-1	8.08851	3.10002
001-038_T0_COL_LP_5p_N1__CACAAACAGTGAAGAG-1	10.8782	5.2798
001-038_T0_COL_LP_5p_N1__AGGGAGTTCTATCGCC-1	7.95116	3.51913
001-038_T0_COL_LP_5p_N1__AACCATGTCTAGAGTC-1	10.0639	1.67341
001-038_T0_COL_LP_5p_N1__GCGCAGTTCGTACGGC-1	9.69968	2.22957
001-038_T0_COL_LP_5p_N1__TACTTGTTCGTACGGC-1	9.12874	3.06061
001-038_T0_COL_LP_5p_N1__TGCTGCTTCTTGAGGT-1	9.87101	2.18747
001-038_T0_COL_LP_5p_N1__CCCAATCCATCCTTGC-1	10.0625	1.88159
001-038_T0_COL_LP_5p_N1__ACGGCCAGTCGCATAT-1	9.66981	1.88471
001-038_T0_COL_LP_5p_N1__CATTATCGTAGCTGCC-1	10.0475	1.73873
001-038_T0_COL_LP_5p_N1__CCGGGATTCCAATGGT-1	9.69218	1.75889
001-038_T0_COL_LP_5p_N1__CAAGGCCCAAACTGCT-1	9.13662	1.95906
001-038_T0_COL_LP_5p_N1__GCTGCAGCAGTTTACG-1	8.42026	2.91599
001-038_T0_COL_LP_5p_N1__CTTGGCTGTATCGCAT-1	7.43438	6.20834
001-038_T0_COL_LP_5p_N1__AGCTTGAGTCTCCATC-1	9.82342	2.22342
001-038_T0_COL_LP_5p_N1__CGTAGCGGTGTTTGTG-1	9.9874	2.34009
001-038_T0_COL_LP_5p_N1__CGTTAGAGTTATGCGT-1	9.79233	2.16835
001-038_T0_COL_LP_5p_N1__ACACCGGTCCATGCTC-1	9.89099	1.76054
001-038_T0_COL_LP_5p_N1__TGAGCATTCCCATTAT-1	10.2694	2.12577
001-038_T0_COL_LP_5p_N1__ACCTTTACAGACGCCT-1	10.1177	2.21473
001-038_T0_COL_LP_5p_N1__AATCCAGTCTCGTTTA-1	9.97994	1.67274
001-038_T0_COL_LP_5p_N1__TGACAACAGAATTGTG-1	8.02247	2.4886
001-038_T0_COL_LP_5p_N1__CTGCTGTAGGCAGGTT-1	9.17838	2.50722
001-038_T0_COL_LP_5p_N1__CAGCTAAAGCGCCTCA-1	10.3422	1.62303
001-038_T0_COL_LP_5p_N1__GGTGAAGGTTGGAGGT-1	9.81095	2.10887
001-038_T0_COL_LP_5p_N1__AAGGAGCTCGCAGGCT-1	9.39464	2.86857
001-038_T0_COL_LP_5p_N1__CCTTTCTTCGTGTAGT-1	9.99562	2.31283
001-038_T0_COL_LP_5p_N1__TGGTTCCGTCTGCAAT-1	10.4565	2.77969
001-038_T0_COL_LP_5p_N1__TCGAGGCCAAGGACTG-1	8.6097	2.68635
001-038_T0_COL_LP_5p_N1__GGGATGATCCACGACG-1	8.64615	2.43797
001-038_T0_COL_LP_5p_N1__CTTCTCTTCTCGAGTA-1	9.9063	1.8258
001-038_T0_COL_LP_5p_N1__TACGGATTCAGGATCT-1	9.62369	1.79183
001-038_T0_COL_LP_5p_N1__GTATTCTAGAAGAAGC-1	9.2423	2.11198
001-038_T0_COL_LP_5p_N1__CGTAGGCGTATTAGCC-1	10.2874	1.67958
001-038_T0_COL_LP_5p_N1__CTGCGGAGTCATATCG-1	11.1018	2.5333
001-038_T0_COL_LP_5p_N1__CCGTGGATCCCGGATG-1	9.61897	1.98842
001-038_T0_COL_LP_5p_N1__GTGCGGTCAAACTGTC-1	9.16064	3.16366
001-038_T0_COL_LP_5p_N1__AGGTCCGTCCTGTAGA-1	9.72719	1.79725
001-038_T0_COL_LP_5p_N1__CCTATTATCAATCACG-1	10.06	1.57897
001-038_T0_COL_LP_5p_N1__TGACGGCAGACACGAC-1	7.37025	6.24481
001-038_T0_COL_LP_5p_N1__CGCGTTTTCCGTCAAA-1	8.96994	2.36435
001-038_T0_COL_LP_5p_N1__TTTGCGCAGGCCCTCA-1	9.52142	2.84898
001-038_T0_COL_LP_5p_N1__CGAGAAGAGATGTCGG-1	9.72049	2.08196
001-038_T0_COL_LP_5p_N1__CGATGGCCACCGAATT-1	10.1932	3.13048
001-038_T0_COL_LP_5p_N1__GTCTCGTCATAGAAAC-1	9.85187	2.4636
001-038_T0_COL_LP_5p_N1__TCAGCAATCCAAGTAC-1	9.64036	2.0172
001-038_T0_COL_LP_5p_N1__TTTCCTCTCCGCGTTT-1	9.52725	2.11463
001-038_T0_COL_LP_5p_N1__CACAGGCAGAGCCCAA-1	8.42527	2.84296
001-038_T0_COL_LP_5p_N1__GGGTTGCCATCTCCCA-1	9.52545	2.33429
001-038_T0_COL_LP_5p_N1__GAACATCGTTAAAGTG-1	10.1147	2.2472
001-038_T0_COL_LP_5p_N1__TATTACCTCAGTCCCT-1	7.87361	3.4563
001-038_T0_COL_LP_5p_N1__CCTTACGGTTCGGGCT-1	8.48592	2.38884
001-038_T0_COL_LP_5p_N1__TCGAGGCTCCCAAGTA-1	10.5714	3.03632
001-038_T0_COL_LP_5p_N1__AGTGTCATCCCTCAGT-1	10.1444	2.06509
001-038_T0_COL_LP_5p_N1__ACTGTCCAGCTAGTGG-1	5.21012	7.69472
001-038_T0_COL_LP_5p_N1__AGCGGTCCACGGCCAT-1	11.068	2.13308
001-038_T0_COL_LP_5p_N1__GGACAAGAGCTAGTCT-1	9.69717	2.6554
001-038_T0_COL_LP_5p_N1__ACTATCTGTATATCCG-1	7.85381	3.37079
001-038_T0_COL_LP_5p_N1__GAAATGACATGCAATC-1	9.78326	1.95523
001-038_T0_COL_LP_5p_N1__TGTTCCGCATACCATG-1	10.2006	3.30402
001-038_T0_COL_LP_5p_N1__GGAAAGCCACCCATGG-1	9.78314	2.03192
001-038_T0_COL_LP_5p_N1__CCGTGGAAGATGCCAG-1	8.54316	2.08809
001-038_T0_COL_LP_5p_N1__CTCTAATAGAGCCTAG-1	11.4281	1.94505
001-038_T0_COL_LP_5p_N1__GGCGTGTGTCAATGTC-1	10.3059	3.11398
001-038_T0_COL_LP_5p_N1__CCTTACGAGGAGCGAG-1	7.67554	6.67
001-038_T0_COL_LP_5p_N1__GTTCGGGAGCTAAGAT-1	9.94813	2.37212
001-038_T0_COL_LP_5p_N1__TCGTAGATCACCTTAT-1	11.6561	6.71661
001-038_T0_COL_LP_5p_N1__TCTTTCCGTCGGCATC-1	7.33279	6.72662
001-038_T0_COL_LP_5p_N1__GTAACTGTCCGATATG-1	6.20546	7.24594
001-038_T0_COL_LP_5p_N1__CGATGGCCACAACGTT-1	9.30027	3.07589
001-038_T0_COL_LP_5p_N1__GGGAATGAGACCGGAT-1	9.95772	2.00833
001-038_T0_COL_LP_5p_N1__ACCCACTCATTCCTCG-1	9.92999	1.89398
001-038_T0_COL_LP_5p_N1__AAACGGGTCCCAACGG-1	7.51967	6.08094
001-038_T0_COL_LP_5p_N1__GCGCCAACATGCCTTC-1	10.3909	1.72071
001-038_T0_COL_LP_5p_N1__CACAGTAGTTGTTTGG-1	7.39516	7.49666
001-038_T0_COL_LP_5p_N1__CGTTGGGGTGACCAAG-1	8.14236	1.68526
001-038_T0_COL_LP_5p_N1__GGTGTTAAGATCCCAT-1	9.96084	1.74217
001-038_T0_COL_LP_5p_N1__AGCGTCGCATGGGACA-1	12.6554	1.72766
001-038_T0_COL_LP_5p_N1__AGCCTAAGTCTAGTCA-1	10.8806	2.15971
001-038_T0_COL_LP_5p_N1__TAGTTGGGTAAGTTCC-1	10.2391	2.01072
001-038_T0_COL_LP_5p_N1__GGGTTGCGTTGAACTC-1	10.4438	1.54646
001-038_T0_COL_LP_5p_N1__ACCTTTATCTACTATC-1	9.77288	2.06901
001-038_T0_COL_LP_5p_N1__GTCGGGTGTTGGAGGT-1	9.65688	2.52631
001-038_T0_COL_LP_5p_N1__TGCCCTACAGGTGCCT-1	10.614	2.15946
001-038_T0_COL_LP_5p_N1__CAGTAACTCCAATGGT-1	11.8595	6.53487
001-038_T0_COL_LP_5p_N1__CCTTCGACAAGCCGCT-1	9.7985	2.06618
001-038_T0_COL_LP_5p_N1__TTAGGACTCTTCAACT-1	10.3366	2.11879
001-038_T0_COL_LP_5p_N1__AACTCTTGTCTCCCTA-1	7.66132	6.77557
001-038_T0_COL_LP_5p_N1__CTCGGAGTCATTGCCC-1	8.48011	2.96502
001-038_T0_COL_LP_5p_N1__GGACAAGAGCGAGAAA-1	6.23563	7.67686
001-038_T0_COL_LP_5p_N1__GACGGCTGTTCAACCA-1	8.61743	2.15063
001-038_T0_COL_LP_5p_N1__CTTCTCTGTCCAGTTA-1	9.75738	2.20881
001-038_T0_COL_LP_5p_N1__CGGTTAAAGTCCTCCT-1	9.98339	2.48685
001-038_T0_COL_LP_5p_N1__CTAACTTCAAACGCGA-1	7.33232	6.67273
001-038_T0_COL_LP_5p_N1__AGTGTCATCACCGGGT-1	7.95212	3.45299
001-038_T0_COL_LP_5p_N1__TTGCGTCTCCAGTAGT-1	8.45774	2.13843
001-038_T0_COL_LP_5p_N1__ATAACGCGTCGAATCT-1	9.24726	2.74
001-038_T0_COL_LP_5p_N1__GAGGTGAGTAAGCACG-1	10.7194	5.26927
001-038_T0_COL_LP_5p_N1__CTCGGGAGTCTCCCTA-1	8.36233	3.24244
001-038_T0_COL_LP_5p_N1__AGGGTGAAGAGCTATA-1	10.3873	2.47716
001-038_T0_COL_LP_5p_N1__CCGTTCAAGCAATATG-1	9.59584	1.8059
001-038_T0_COL_LP_5p_N1__GCTGCGACAATGACCT-1	8.13722	3.51071
001-038_T0_COL_LP_5p_N1__ATGTGTGCAGTATAAG-1	10.4775	1.77293
001-038_T0_COL_LP_5p_N1__CCACGGACAACGCACC-1	9.64457	2.41256
001-038_T0_COL_LP_5p_N1__CTCGAAATCGCGGATC-1	11.7137	1.79546
001-038_T0_COL_LP_5p_N1__TCAGCTCTCAGCCTAA-1	12.0458	2.27913
001-038_T0_COL_LP_5p_N1__ACGGGTCAGTGTACGG-1	9.81582	1.48211
001-038_T0_COL_LP_5p_N1__GGCTGGTAGCTAGTCT-1	10.101	2.17534
001-038_T0_COL_LP_5p_N1__GGAACTTTCAAAGACA-1	9.78563	1.88681
001-038_T0_COL_LP_5p_N1__GATCTAGCAAACCCAT-1	9.73316	2.21613
001-038_T0_COL_LP_5p_N1__CTGCGGATCAGGATCT-1	9.41207	2.72337
001-038_T0_COL_LP_5p_N1__CCTAAAGGTAACGTTC-1	10.0103	1.74341
001-038_T0_COL_LP_5p_N1__GTAACGTCAGTCCTTC-1	9.56877	2.45675
001-038_T0_COL_LP_5p_N1__TAAGTGCGTTCAGCGC-1	9.7868	2.26134
001-038_T0_COL_LP_5p_N1__CATTCGCAGTACTTGC-1	8.05155	3.58671
001-038_T0_COL_LP_5p_N1__CTCAGAAGTCTGCGGT-1	9.94547	1.98339
001-038_T0_COL_LP_5p_N1__ACACCGGTCTATCCCG-1	8.13976	6.96847
001-038_T0_COL_LP_5p_N1__GACGTGCTCTCCTATA-1	9.68702	1.90421
001-038_T0_COL_LP_5p_N1__GTGTTAGGTGCTAGCC-1	7.88088	6.67794
001-038_T0_COL_LP_5p_N1__CATGACACATCAGTCA-1	8.08449	2.62026
001-038_T0_COL_LP_5p_N1__ACGAGCCGTGTATGGG-1	9.4084	2.43657
001-038_T0_COL_LP_5p_N1__TGGGCGTAGGCATTGG-1	9.81208	1.99369
001-038_T0_COL_LP_5p_N1__AAACGGGGTTCCGTCT-1	9.83621	2.39225
001-038_T0_COL_LP_5p_N1__TCATTACGTTATGTGC-1	9.82033	2.20045
001-038_T0_COL_LP_5p_N1__ATGTGTGTCTACCTGC-1	9.75193	1.85791
001-038_T0_COL_LP_5p_N1__GACGCGTCAGTGACAG-1	10.3764	2.72862
001-038_T0_COL_LP_5p_N1__TCAGATGGTCTTGTCC-1	8.60148	3.4083
001-038_T0_COL_LP_5p_N1__CTCGAGGAGTAGATGT-1	10.6169	2.50243
001-038_T0_COL_LP_5p_N1__TCGGGACAGCTGCAAG-1	8.7468	2.63395
001-038_T0_COL_LP_5p_N1__GGAATAATCATTGCCC-1	10.3375	2.69468
001-038_T0_COL_LP_5p_N1__CGTAGCGCATCCCATC-1	7.54516	6.0172
001-038_T0_COL_LP_5p_N1__ATCGAGTCATCTCGCT-1	10.3178	2.1971
001-038_T0_COL_LP_5p_N1__CGGAGTCAGCTAACAA-1	10.7617	3.36631
001-038_T0_COL_LP_5p_N1__CTCGGAGAGTAATCCC-1	9.95217	2.34774
001-038_T0_COL_LP_5p_N1__ACAGCTATCGGCTTGG-1	7.85487	6.09729
001-038_T0_COL_LP_5p_N1__GCGCAGTTCTAGAGTC-1	9.84812	2.29223
001-038_T0_COL_LP_5p_N1__GTAACTGTCATGCATG-1	9.74219	1.91202
001-038_T0_COL_LP_5p_N1__GTTCGGGCATCCCATC-1	9.82131	2.42669
001-038_T0_COL_LP_5p_N1__AGAGTGGCATCCTAGA-1	9.71917	1.97583
001-038_T0_COL_LP_5p_N1__AGAATAGTCCAGATCA-1	9.55968	1.75766
001-038_T0_COL_LP_5p_N1__TTAGTTCAGCGTTGCC-1	9.96279	1.8465
001-038_T0_COL_LP_5p_N1__TGAGAGGTCCTTTCGG-1	8.95591	3.12097
001-038_T0_COL_LP_5p_N1__TGAGAGGAGTCAATAG-1	8.29365	1.9067
001-038_T0_COL_LP_5p_N1__GATCGCGTCCCAACGG-1	7.34641	6.30023
001-038_T0_COL_LP_5p_N1__GTTCGGGGTGCATCTA-1	8.17482	3.33403
001-038_T0_COL_LP_5p_N1__TGCGGGTTCCTTTCGG-1	8.17117	6.32341
001-038_T0_COL_LP_5p_N1__TTGTAGGTCCAGATCA-1	10.3873	3.10003
001-038_T0_COL_LP_5p_N1__GACACGCCAGGTCGTC-1	10.066	1.71028
001-038_T0_COL_LP_5p_N1__CTGAAACTCTGCTTGC-1	9.77329	1.85379
001-038_T0_COL_LP_5p_N1__AGTGTCATCTTTAGTC-1	8.62734	2.04102
001-038_T0_COL_LP_5p_N1__GCGCAACTCGGAGCAA-1	7.5358	7.00575
001-038_T0_COL_LP_5p_N1__TGGTTAGAGCGACGTA-1	9.51662	2.27233
001-038_T0_COL_LP_5p_N1__GACTAACCAGGTCGTC-1	9.81058	1.93095
001-038_T0_COL_LP_5p_N1__CTTCTCTGTTCGTCTC-1	10.2862	1.66323
001-038_T0_COL_LP_5p_N1__ATCTGCCAGGATGGTC-1	10.7068	2.32402
001-038_T0_COL_LP_5p_N1__GTCCTCATCCTTCAAT-1	10.3792	2.67897
001-038_T0_COL_LP_5p_N1__GTCATTTCAAAGTGCG-1	8.82718	3.1943
001-038_T0_COL_LP_5p_N1__TCGCGTTTCATTCACT-1	10.4529	2.77872
001-038_T0_COL_LP_5p_N1__GTACTTTAGTACGACG-1	8.12005	1.7011
001-038_T0_COL_LP_5p_N1__ACTTACTAGCAGCGTA-1	9.95391	2.17974
001-038_T0_COL_LP_5p_N1__CTCTGGTCAGCCTTTC-1	7.54599	5.62553
001-038_T0_COL_LP_5p_N1__CCTATTAGTTGAACTC-1	10.0204	2.35221
001-038_T0_COL_LP_5p_N1__GCTCTGTCAGGCGATA-1	9.01525	1.84598
001-038_T0_COL_LP_5p_N1__TGCCCTAGTTAGTGGG-1	9.69224	1.83761
001-038_T0_COL_LP_5p_N1__TGGGAAGCACGGTGTC-1	9.97397	1.51854
001-038_T0_COL_LP_5p_N1__TTCCCAGCAAGTAGTA-1	9.76877	1.57517
001-038_T0_COL_LP_5p_N1__CATATGGCACGGTGTC-1	9.24529	2.31612
001-038_T0_COL_LP_5p_N1__TGGTTCCAGGCTACGA-1	10.1467	1.5111
001-038_T0_COL_LP_5p_N1__AAATGCCGTCATCGGC-1	9.79402	1.68577
001-038_T0_COL_LP_5p_N1__CTCGAGGGTCTTGCGG-1	10.3598	2.28206
001-038_T0_COL_LP_5p_N1__AGCTCTCGTCAAAGAT-1	10.1114	2.18061
001-038_T0_COL_LP_5p_N1__GCGCCAAGTATCGCAT-1	8.97071	1.83276
001-038_T0_COL_LP_5p_N1__GCTGCTTGTCCAGTGC-1	10.4465	2.14694
001-038_T0_COL_LP_5p_N1__CGGACACGTAAACCTC-1	10.3616	2.26881
001-038_T0_COL_LP_5p_N1__CAACCAACACAGGCCT-1	8.80914	2.01247
001-038_T0_COL_LP_5p_N1__GCGCGATGTCGAAAGC-1	9.73799	2.64442
001-038_T0_COL_LP_5p_N1__TTAGTTCAGAGGGCTT-1	9.68614	1.92196
001-038_T0_COL_LP_5p_N1__CTTTGCGTCTGCTGTC-1	12.5425	1.65015
001-038_T0_COL_LP_5p_N1__AGGGATGGTTCGTTGA-1	7.90158	5.65849
001-038_T0_COL_LP_5p_N1__GACCTGGCAGCTGGCT-1	9.99215	1.99835
001-038_T0_COL_LP_5p_N1__GTGCTTCTCGTTACAG-1	7.54875	6.04745
001-038_T0_COL_LP_5p_N1__GTAACGTGTTCACCTC-1	10.2728	2.47287
001-038_T0_COL_LP_5p_N1__AGCGTATCATAGACTC-1	10.1628	2.05799
001-038_T0_COL_LP_5p_N1__TGCCCATAGGTAAACT-1	9.16591	1.99371
001-038_T0_COL_LP_5p_N1__CAAGAAAAGCGATCCC-1	9.66865	2.71897
001-038_T0_COL_LP_5p_N1__CGTAGGCAGGGATGGG-1	8.32818	3.2015
001-038_T0_COL_LP_5p_N1__CCATGTCGTGTAAGTA-1	9.01338	2.24147
001-038_T0_COL_LP_5p_N1__TGTTCCGGTACGCTGC-1	7.70414	6.13383
001-038_T0_COL_LP_5p_N1__TCTTTCCCATGGTTGT-1	9.87702	1.56408
001-038_T0_COL_LP_5p_N1__CCACCTAGTAGAAGGA-1	10.0318	1.56835
001-038_T0_COL_LP_5p_N1__TACACGATCGATCCCT-1	9.92448	1.83125
001-038_T0_COL_LP_5p_N1__CTAAGACAGCGCTTAT-1	9.72775	3.00621
001-038_T0_COL_LP_5p_N1__GGGACCTCAAGCGAGT-1	9.88495	1.68368
001-038_T0_COL_LP_5p_N1__GACACGCAGCGTCAAG-1	7.9223	6.8147
001-038_T0_COL_LP_5p_N1__GTGCGGTCAGGCTGAA-1	11.7262	5.60628
001-038_T0_COL_LP_5p_N1__CTTACCGTCAGTACGT-1	10.1085	1.60315
001-038_T0_COL_LP_5p_N1__AGTGAGGAGTAATCCC-1	9.94147	1.59664
001-038_T0_COL_LP_5p_N1__GCTGCAGAGCTAACTC-1	9.94428	2.25832
001-038_T0_COL_LP_5p_N1__TCGAGGCGTTCTGTTT-1	10.2359	1.85414
001-038_T0_COL_LP_5p_N1__TTAGGCAAGTACGCCC-1	7.04956	6.71621
001-038_T0_COL_LP_5p_N1__CCGTGGATCGTCGTTC-1	7.73937	3.394
001-038_T0_COL_LP_5p_N1__TACGGTAGTAAAGTCA-1	7.92961	6.88591
001-038_T0_COL_LP_5p_N1__TTTGCGCCATCACGTA-1	8.25537	5.96959
001-038_T0_COL_LP_5p_N1__TACTTACGTCACTGGC-1	5.47905	7.80171
001-038_T0_COL_LP_5p_N1__TTGCGTCCAGTAACGG-1	10.0098	2.09393
001-038_T0_COL_LP_5p_N1__GGTGCGTAGCGTCTAT-1	8.03908	2.47559
001-038_T0_COL_LP_5p_N1__TACACGACACGAAAGC-1	9.87436	2.47915
001-038_T0_COL_LP_5p_N1__CTAGAGTGTTCTGAAC-1	9.74466	2.47114
001-038_T0_COL_LP_5p_N1__AGCTCTCGTCGTTGTA-1	9.50738	2.12156
001-038_T0_COL_LP_5p_N1__AGCGTCGCACAACGTT-1	9.56624	2.36082
001-038_T0_COL_LP_5p_N1__CCGGGATCATAGGATA-1	9.44497	1.98646
001-038_T0_COL_LP_5p_N1__CTACACCCATATGGTC-1	12.1318	2.11083
001-038_T0_COL_LP_5p_N1__CAAGAAATCTCGATGA-1	11.6967	2.06826
001-038_T0_COL_LP_5p_N1__TCAGATGCACTGTTAG-1	10.1987	1.92922
001-038_T0_COL_LP_5p_N1__GCGCCAAAGACCTAGG-1	10.1535	1.91859
001-038_T0_COL_LP_5p_N1__TGATTTCGTGTCAATC-1	9.95241	2.23814
001-038_T0_COL_LP_5p_N1__AGCATACCAGCTGCAC-1	9.77394	2.23621
001-038_T0_COL_LP_5p_N1__GGCGACTTCCATTCTA-1	9.9469	2.24316
001-038_T0_COL_LP_5p_N1__GGGACCTTCTTTCCTC-1	10.9597	1.76055
001-038_T0_COL_LP_5p_N1__CACAAACTCTGCAAGT-1	10.1973	1.78006
001-038_T0_COL_LP_5p_N1__CAAGAAACATTGGTAC-1	9.79347	1.90693
001-038_T0_COL_LP_5p_N1__AGCCTAAGTTCCCGAG-1	10.4966	1.68286
001-038_T0_COL_LP_5p_N1__ACTATCTAGTTCCACA-1	10.4638	1.89371
001-038_T0_COL_LP_5p_N1__TATCAGGCATCCCACT-1	9.70964	2.18614
001-038_T0_COL_LP_5p_N1__CGGACGTGTCTCCCTA-1	8.79975	2.42284
001-038_T0_COL_LP_5p_N1__GCTGGGTGTAGCGTCC-1	5.26525	7.95425
001-038_T0_COL_LP_5p_N1__CGCTGGAAGACAAGCC-1	9.79086	2.31864
001-038_T0_COL_LP_5p_N1__GATCTAGTCTGGTATG-1	10.9129	1.89193
001-038_T0_COL_LP_5p_N1__ACACCCTGTGTGACGA-1	10.0106	1.53114
001-038_T0_COL_LP_5p_N1__CGGACACGTCACACGC-1	9.09477	2.17248
001-038_T0_COL_LP_5p_N1__CACAGTAGTCGTGGCT-1	8.20556	2.90666
001-038_T0_COL_LP_5p_N1__CGTAGGCCACAAGTAA-1	7.6737	2.97549
001-038_T0_COL_LP_5p_N1__ACGATACTCCGTTGCT-1	7.53943	6.05227
001-038_T0_COL_LP_5p_N1__GGCTCGAAGCAGATCG-1	9.01064	2.65958
001-038_T0_COL_LP_5p_N1__GTATTCTCAGCTGCTG-1	7.95267	3.48741
001-038_T0_COL_LP_5p_N1__CATCAAGGTTACGCGC-1	7.56504	8.07395
001-038_T0_COL_LP_5p_N1__GACGCGTCAGTCCTTC-1	9.74223	2.19398
001-038_T0_COL_LP_5p_N1__GACTGCGTCGGTTCGG-1	10.035	1.68026
001-038_T0_COL_LP_5p_N1__AGCAGCCCACGCTTTC-1	9.59	2.75967
001-038_T0_COL_LP_5p_N1__CGCGGTAAGTGGGATC-1	9.20283	3.058
001-038_T0_COL_LP_5p_N1__TGTGTTTAGGAGTACC-1	9.9758	1.60322
001-038_T0_COL_LP_5p_N1__TAAGCGTGTTGTTTGG-1	9.92946	2.39916
001-038_T0_COL_LP_5p_N1__CCGTGGACATCCTAGA-1	8.40287	2.56218
001-038_T0_COL_LP_5p_N1__TCAGATGTCTACGAGT-1	8.15042	3.51349
001-038_T0_COL_LP_5p_N1__AGAGCGAGTTCCTCCA-1	7.95014	3.32992
001-038_T0_COL_LP_5p_N1__CAACCAAAGGTTACCT-1	8.10913	1.69266
001-038_T0_COL_LP_5p_N1__CGACTTCTCCTAGGGC-1	8.07984	3.58453
001-038_T0_COL_LP_5p_N1__TGTCCCATCTTGCATT-1	9.99444	2.08396
001-038_T0_COL_LP_5p_N1__AGCTTGATCGCCTGTT-1	7.58983	6.13826
001-038_T0_COL_LP_5p_N1__AGGGAGTGTCTTGCGG-1	9.16876	2.46801
001-038_T0_COL_LP_5p_N1__TCACAAGGTCTAAACC-1	7.63838	6.24418
001-038_T0_COL_LP_5p_N1__TGCTGCTTCCTCGCAT-1	8.00164	6.95052
001-038_T0_COL_LP_5p_N1__TCATTACGTCTTGTCC-1	9.7573	1.70651
001-038_T0_COL_LP_5p_N1__GGACAGATCTTAGCCC-1	10.5801	2.52636
001-038_T0_COL_LP_5p_N1__GCATACAAGGAATTAC-1	11.4791	6.43726
001-038_T0_COL_LP_5p_N1__GCGGGTTAGTGATCGG-1	9.73641	2.06633
001-038_T0_COL_LP_5p_N1__ATGGGAGAGCATGGCA-1	7.22424	6.26083
001-038_T0_COL_LP_5p_N1__TACACGACATGTAGTC-1	7.94827	6.30668
001-038_T0_COL_LP_5p_N1__CATTCGCTCAGCGACC-1	10.3124	1.56459
001-038_T0_COL_LP_5p_N1__ATGGGAGAGTTGAGAT-1	10.2164	2.82157
001-038_T0_COL_LP_5p_N1__GTGAAGGTCGGCGCTA-1	10.2445	5.87894
001-038_T0_COL_LP_5p_N1__CAGAGAGTCGTACCGG-1	9.74238	1.71347
001-038_T0_COL_LP_5p_N1__AAAGATGGTCGTCTTC-1	10.1325	1.78922
001-038_T0_COL_LP_5p_N1__TATCAGGGTCGTTGTA-1	9.48877	2.23808
001-038_T0_COL_LP_5p_N1__CGCTATCAGGAGTAGA-1	10.4865	1.97814
001-038_T0_COL_LP_5p_N1__TCAGCAACAAAGGAAG-1	10.8537	2.63096
001-038_T0_COL_LP_5p_N1__AGAGCGATCATTCACT-1	8.17868	5.76808
001-038_T0_COL_LP_5p_N1__GATCTAGCATCCCACT-1	8.07981	6.62708
001-038_T0_COL_LP_5p_N1__CGCTTCACAAGCCGTC-1	7.97741	7.04676
001-038_T0_COL_LP_5p_N1__GGGCATCCATTCTTAC-1	7.32636	6.4195
001-038_T0_COL_LP_5p_N1__CCTACACTCACCCGAG-1	7.6721	5.867
001-038_T0_COL_LP_5p_N1__GTGTTAGTCGCATGGC-1	10.3357	1.8639
001-038_T0_COL_LP_5p_N1__AGGGATGAGCGCCTCA-1	8.03287	7.08732
001-038_T0_COL_LP_5p_N1__TCAGATGGTTTCCACC-1	10.399	1.63857
001-038_T0_COL_LP_5p_N1__ATTGGTGGTTACGACT-1	12.5037	1.67048
001-038_T0_COL_LP_5p_N1__CGATGGCCAAGCGAGT-1	9.83029	2.58277
001-038_T0_COL_LP_5p_N1__CGGAGCTGTGCTAGCC-1	10.2063	1.77986
001-038_T0_COL_LP_5p_N1__AGCGTCGCAGTCTTCC-1	8.44202	2.88865
001-038_T0_COL_LP_5p_N1__ATGGGAGAGGGTGTGT-1	9.92332	2.08064
001-038_T0_COL_LP_5p_N1__TGCCCATCATAGTAAG-1	7.6288	5.93992
001-038_T0_COL_LP_5p_N1__TTCTCCTTCCGAATGT-1	10.0252	1.65913
001-038_T0_COL_LP_5p_N1__ACGCCAGTCGGTTCGG-1	10.1584	1.71744
001-038_T0_COL_LP_5p_N1__AACTGGTGTCTCTCGT-1	10.2838	6.07968
001-038_T0_COL_LP_5p_N1__CGATCGGTCAGAGCTT-1	7.58467	6.54551
001-038_T0_COL_LP_5p_N1__CTAGCCTTCCGATATG-1	10.2533	2.47717
001-038_T0_COL_LP_5p_N1__CAAGTTGGTTAGGGTG-1	9.85293	2.28634
001-038_T0_COL_LP_5p_N1__GATCGATCAGGTCGTC-1	12.6143	1.82971
001-038_T0_COL_LP_5p_N1__GGCGTGTAGAGCTTCT-1	7.89353	6.13326
001-038_T0_COL_LP_5p_N1__TTCGAAGAGGGTGTTG-1	10.0794	2.24427
001-038_T0_COL_LP_5p_N1__TTTGTCAGTCCGTCAG-1	8.45746	3.33981
001-038_T0_COL_LP_5p_N1__ACATACGGTGAGTATA-1	10.1654	2.01108
001-038_T0_COL_LP_5p_N1__ATTGGTGTCTATCGCC-1	7.66547	6.29846
003-006_R_COL_LP_5p_N1__GATGCTACACCTCGGA-1	6.30344	3.68142
003-006_R_COL_LP_5p_N1__AGGGAGTTCCTTTACA-1	6.48134	3.45857
003-006_R_COL_LP_5p_N1__GTACTTTAGCGGATCA-1	4.60531	7.58875
003-006_R_COL_LP_5p_N1__GCTTCCAAGAGTAATC-1	8.79541	8.05961
003-006_R_COL_LP_5p_N1__TCACGAACAGATGGCA-1	9.75109	8.07019
003-006_R_COL_LP_5p_N1__CTCGAGGTCAACCAAC-1	6.07064	4.58618
003-006_R_COL_LP_5p_N1__CTACGTCTCGCTAGCG-1	3.78326	7.61994
003-006_R_COL_LP_5p_N1__TTTGGTTGTCTTCAAG-1	9.374	7.51095
003-006_R_COL_LP_5p_N1__CAGCTGGTCAGCGATT-1	9.15339	3.59048
003-006_R_COL_LP_5p_N1__AGGGATGAGTGCCAGA-1	7.66764	1.76723
003-006_R_COL_LP_5p_N1__ATCCACCTCTAACTGG-1	11.4554	5.29046
003-006_R_COL_LP_5p_N1__CGTTAGAGTAAGGGAA-1	7.93722	8.3368
003-006_R_COL_LP_5p_N1__ATCCACCAGCGAGAAA-1	9.67083	8.13695
003-006_R_COL_LP_5p_N1__CATCAGACAACTTGAC-1	8.0133	8.22602
003-006_R_COL_LP_5p_N1__CATATGGAGCTAGGCA-1	6.46239	3.49009
003-006_R_COL_LP_5p_N1__CGACCTTGTAGCGTGA-1	3.61717	7.72587
003-006_R_COL_LP_5p_N1__AACTGGTCAATCCGAT-1	7.72623	3.66203
003-006_R_COL_LP_5p_N1__ACGATGTAGTTTAGGA-1	11.4629	6.1826
003-006_R_COL_LP_5p_N1__AGTGAGGAGTGTTGAA-1	9.58264	6.48696
003-006_R_COL_LP_5p_N1__AGCGTATTCGCCAAAT-1	11.2343	6.40876
003-006_R_COL_LP_5p_N1__ACGGCCACATGAGCGA-1	9.62422	7.82636
003-006_R_COL_LP_5p_N1__TCAGGTACACGGCTAC-1	10.3705	3.41124
003-006_R_COL_LP_5p_N1__TGACAACTCTCGTTTA-1	9.28453	8.10898
003-006_R_COL_LP_5p_N1__GTGCAGCAGCCTATGT-1	8.02287	8.23226
003-006_R_COL_LP_5p_N1__CTACATTTCTTCTGGC-1	10.6446	3.85513
003-006_R_COL_LP_5p_N1__GGGTTGCTCACCATAG-1	10.6088	4.52395
003-006_R_COL_LP_5p_N1__CACTCCAGTTGAGGTG-1	9.85041	6.99998
003-006_R_COL_LP_5p_N1__TCGTACCGTAGTAGTA-1	11.5082	6.08559
003-006_R_COL_LP_5p_N1__TAGTGGTCAAGACGTG-1	3.50496	7.50997
003-006_R_COL_LP_5p_N1__ATTGGTGAGCAGACTG-1	10.7603	4.88698
003-006_R_COL_LP_5p_N1__CCTCTGATCGTGGTCG-1	7.65587	3.60733
003-006_R_COL_LP_5p_N1__CGCTGGAGTTTAGGAA-1	10.7741	3.84852
003-006_R_COL_LP_5p_N1__TTGGAACCACCTGGTG-1	8.23236	8.08159
003-006_R_COL_LP_5p_N1__CGAATGTGTGCATCTA-1	9.73742	5.34834
003-006_R_COL_LP_5p_N1__CAGTCCTTCGAACGGA-1	9.46135	8.3658
003-006_R_COL_LP_5p_N1__AAGCCGCAGATATGCA-1	9.42074	7.94306
003-006_R_COL_LP_5p_N1__TACTTGTCAAAGTGCG-1	12.4501	5.64631
003-006_R_COL_LP_5p_N1__ACATACGTCAACACGT-1	7.71925	8.14163
003-006_R_COL_LP_5p_N1__CATCAAGTCGGCATCG-1	8.92712	7.71654
003-006_R_COL_LP_5p_N1__CGAATGTGTTAGATGA-1	10.7106	4.64545
003-006_R_COL_LP_5p_N1__CGATTGAGTCACACGC-1	7.76374	2.08483
003-006_R_COL_LP_5p_N1__GCTTGAACATCAGTAC-1	9.99535	4.3763
003-006_R_COL_LP_5p_N1__TTTCCTCAGGCTAGGT-1	9.76673	8.07816
003-006_R_COL_LP_5p_N1__CACACAAAGAGACTAT-1	8.41556	1.89954
003-006_R_COL_LP_5p_N1__TAGACCACAGCTTAAC-1	10.6599	4.49669
003-006_R_COL_LP_5p_N1__TCATTACTCACAACGT-1	11.0093	4.71386
003-006_R_COL_LP_5p_N1__CATTCGCTCTTATCTG-1	10.6544	4.61842
003-006_R_COL_LP_5p_N1__TCTCATATCGCATGGC-1	7.97184	3.8865
003-006_R_COL_LP_5p_N1__ATTGGACTCCACTGGG-1	7.65687	7.22582
003-006_R_COL_LP_5p_N1__CGGCTAGCATGCCTTC-1	10.9016	4.28767
003-006_R_COL_LP_5p_N1__TCGGGACAGGCTACGA-1	11.6391	4.69931
003-006_R_COL_LP_5p_N1__TATTACCAGAGCTGCA-1	9.59052	8.21408
003-006_R_COL_LP_5p_N1__CCTTCGATCTCAACTT-1	9.32251	8.67791
003-006_R_COL_LP_5p_N1__GTAACTGGTGCGAAAC-1	11.6448	6.60227
003-006_R_COL_LP_5p_N1__TCGCGAGTCCACGACG-1	7.70118	3.40629
003-006_R_COL_LP_5p_N1__GCTTGAACAGCTGGCT-1	11.5196	6.44519
003-006_R_COL_LP_5p_N1__CCTAAAGAGTGAATTG-1	12.0759	5.93283
003-006_R_COL_LP_5p_N1__ATTACTCTCCGGGTGT-1	3.5445	7.6575
003-006_R_COL_LP_5p_N1__CCAATCCAGCTAGTCT-1	11.7945	5.66469
003-006_R_COL_LP_5p_N1__TGAGGGACAGTCAGCC-1	3.38635	7.89664
003-006_R_COL_LP_5p_N1__CTGGTCTAGGTACTCT-1	9.79283	8.02139
003-006_R_COL_LP_5p_N1__CGCTGGATCAACGAAA-1	9.43484	8.99244
003-006_R_COL_LP_5p_N1__ACATGGTTCAGTTAGC-1	11.4693	5.35135
003-006_R_COL_LP_5p_N1__CCTACCACATCCCACT-1	10.7537	4.46395
003-006_R_COL_LP_5p_N1__TATTACCAGTGTACCT-1	11.6707	5.09702
003-006_R_COL_LP_5p_N1__GACGTTAAGCGTTTAC-1	11.7936	6.05202
003-006_R_COL_LP_5p_N1__GTATTCTAGCTGGAAC-1	10.8067	4.60484
003-006_R_COL_LP_5p_N1__TTTGGTTGTGATAAGT-1	9.68262	8.09341
003-006_R_COL_LP_5p_N1__GCTTGAAGTAAGGGAA-1	9.55907	8.12503
003-006_R_COL_LP_5p_N1__ACACCAATCCGAAGAG-1	9.77053	5.17126
003-006_R_COL_LP_5p_N1__GACGTTACAGACGCCT-1	10.6495	4.46164
003-006_R_COL_LP_5p_N1__CCTTACGAGGAGTAGA-1	9.38744	8.9504
003-006_R_COL_LP_5p_N1__CCAATCCCAATGAAAC-1	10.1389	4.73161
003-006_R_COL_LP_5p_N1__GGACAGAGTACGAAAT-1	9.51593	8.13807
003-006_R_COL_LP_5p_N1__TGGTTAGCACGACGAA-1	10.4123	4.73995
003-006_R_COL_LP_5p_N1__TCGTACCTCATCATTC-1	11.5751	5.33302
003-006_R_COL_LP_5p_N1__CATGGCGGTTTACTCT-1	10.6998	4.57977
003-006_R_COL_LP_5p_N1__CCCTCCTAGGTGATTA-1	9.41179	8.96283
003-006_R_COL_LP_5p_N1__AATCGGTGTCAGGACA-1	11.1267	6.20489
003-006_R_COL_LP_5p_N1__GTTCTCGTCGATGAGG-1	9.74835	7.96058
003-006_R_COL_LP_5p_N1__GCGAGAAGTTGTCGCG-1	9.53059	6.23545
003-006_R_COL_LP_5p_N1__CGGACTGCAGCTTAAC-1	9.51523	8.51467
003-006_R_COL_LP_5p_N1__CTTGGCTCAGTTTACG-1	7.46453	8.78804
003-006_R_COL_LP_5p_N1__AGAATAGAGGACGAAA-1	9.65804	7.80946
003-006_R_COL_LP_5p_N1__GCATGTACAGCGAACA-1	7.62829	5.46081
003-006_R_COL_LP_5p_N1__GGACATTCAATGGTCT-1	10.6823	4.60984
003-006_R_COL_LP_5p_N1__CCTACCATCTGCGTAA-1	7.94329	8.49004
003-006_R_COL_LP_5p_N1__GATTCAGGTCAGAGGT-1	10.7857	4.67577
003-006_R_COL_LP_5p_N1__ACATACGGTTCAGCGC-1	10.7981	4.59391
003-006_R_COL_LP_5p_N1__TATCTCATCCGTACAA-1	3.55695	7.64645
003-006_R_COL_LP_5p_N1__CCACGGAAGAAGAAGC-1	12.3437	5.88171
003-006_R_COL_LP_5p_N1__ATTCTACGTTGAACTC-1	7.91191	3.6683
003-006_R_COL_LP_5p_N1__CTCAGAACAGGTGGAT-1	11.3674	5.23196
003-006_R_COL_LP_5p_N1__CGCTTCAGTCTCTCTG-1	11.5804	6.01557
003-006_R_COL_LP_5p_N1__AAAGATGGTTAAAGTG-1	11.3721	5.37346
003-006_R_COL_LP_5p_N1__CCTTCGAGTCACTGGC-1	12.0194	5.76004
003-006_R_COL_LP_5p_N1__GGGATGACACAAGTAA-1	3.59968	7.73552
003-006_R_COL_LP_5p_N1__CTGTTTATCGAACGGA-1	10.7661	4.59565
003-006_R_COL_LP_5p_N1__TCATTACCAGTTCATG-1	8.04782	7.35347
003-006_R_COL_LP_5p_N1__CAGAATCCAAAGTCAA-1	12.1129	5.21035
003-006_R_COL_LP_5p_N1__GCAAACTGTCAGAAGC-1	11.4471	2.78312
003-006_R_COL_LP_5p_N1__GCTGCTTGTCTAGCGC-1	12.0336	5.96528
003-006_R_COL_LP_5p_N1__GTGCAGCTCTTGAGGT-1	3.28831	7.63721
003-006_R_COL_LP_5p_N1__CAAGATCGTGACTCAT-1	3.60216	7.74812
003-006_R_COL_LP_5p_N1__GGATTACTCCTTTACA-1	11.5031	6.0756
003-006_R_COL_LP_5p_N1__CGACCTTTCCAGAGGA-1	8.06668	8.63174
003-006_R_COL_LP_5p_N1__TCGGTAAAGATATGGT-1	9.43857	6.31721
003-006_R_COL_LP_5p_N1__GTTTCTAAGTATGACA-1	7.65003	8.31879
003-006_R_COL_LP_5p_N1__CGAGCACCAAGAGGCT-1	9.63157	8.19873
003-006_R_COL_LP_5p_N1__AAACCTGAGGTGCTAG-1	11.2575	6.17816
003-006_R_COL_LP_5p_N1__CTCGGAGGTAATAGCA-1	11.7829	5.82768
003-006_R_COL_LP_5p_N1__AGCATACCAGCTGCTG-1	12.3	5.73042
003-006_R_COL_LP_5p_N1__GGAACTTCACGGTAAG-1	12.3782	5.52092
003-006_R_COL_LP_5p_N1__GTCTTCGGTCTAGCCG-1	8.42191	7.39924
003-006_R_COL_LP_5p_N1__TCGTAGAGTGCTAGCC-1	10.9983	4.88379
003-006_R_COL_LP_5p_N1__GTAACTGTCCAGTAGT-1	10.6475	5.17521
003-006_R_COL_LP_5p_N1__TACACGAAGAAACCGC-1	9.45925	8.39501
003-006_R_COL_LP_5p_N1__CTACACCTCGCCTGAG-1	9.80272	8.08069
003-006_R_COL_LP_5p_N1__AAACCTGAGCTGATAA-1	7.69903	3.24203
003-006_R_COL_LP_5p_N1__CACCAGGCACTACAGT-1	8.01247	8.58644
003-006_R_COL_LP_5p_N1__TCATTACTCTCTGTCG-1	10.6625	4.57985
003-006_R_COL_LP_5p_N1__CATCGAATCTTGCCGT-1	8.07845	8.52064
003-006_R_COL_LP_5p_N1__TTAGGACAGATGGGTC-1	8.0618	8.61863
003-006_R_COL_LP_5p_N1__AGGGTGACATGCAATC-1	12.3575	5.7442
003-006_R_COL_LP_5p_N1__CGCCAAGGTGAAATCA-1	8.83204	7.70481
003-006_R_COL_LP_5p_N1__ATGGGAGCATTGCGGC-1	12.2321	5.07599
003-006_R_COL_LP_5p_N1__TGACTAGTCACAGGCC-1	10.3766	4.70127
003-006_R_COL_LP_5p_N1__AGGGTGATCAATACCG-1	9.40094	8.77518
003-006_R_COL_LP_5p_N1__AAGCCGCAGCTGATAA-1	11.6824	5.98624
003-006_R_COL_LP_5p_N1__CTGATAGAGAGCCTAG-1	12.3553	5.64476
003-006_R_COL_LP_5p_N1__CAGAATCTCTCGATGA-1	10.612	4.6434
003-006_R_COL_LP_5p_N1__CAACCTCCAGCTTCGG-1	9.43455	8.10194
003-006_R_COL_LP_5p_N1__CAACCTCAGTTGTAGA-1	11.5306	6.5186
003-006_R_COL_LP_5p_N1__CGACCTTGTGCCTGGT-1	10.668	4.66916
003-006_R_COL_LP_5p_N1__ACGTCAACACTATCTT-1	9.15522	6.18306
003-006_R_COL_LP_5p_N1__CTCATTAAGGAGCGAG-1	3.55521	7.58443
003-006_R_COL_LP_5p_N1__GATCTAGGTCGTGGCT-1	9.78147	4.88113
003-006_R_COL_LP_5p_N1__TGACAACAGGCTCATT-1	10.6336	3.36587
003-006_R_COL_LP_5p_N1__ATCCGAACATGACGGA-1	10.5981	4.67865
003-006_R_COL_LP_5p_N1__TGGTTAGGTGGCAAAC-1	9.57957	8.06614
003-006_R_COL_LP_5p_N1__ATTTCTGTCGGATGTT-1	11.7278	5.84187
003-006_R_COL_LP_5p_N1__TACACGAAGGGATCTG-1	11.877	6.19025
003-006_R_COL_LP_5p_N1__CTAATGGTCTCGCTTG-1	10.1522	4.92982
003-006_R_COL_LP_5p_N1__GCGCCAATCATAGCAC-1	9.84076	8.0417
003-006_R_COL_LP_5p_N1__CTGATCCAGATATGCA-1	11.0157	5.20674
003-006_R_COL_LP_5p_N1__ATCATCTGTAAACACA-1	11.1986	4.9573
003-006_R_COL_LP_5p_N1__TACTCGCTCCATGCTC-1	9.37984	7.30701
003-006_R_COL_LP_5p_N1__GAAGCAGTCCATTCTA-1	12.3285	5.42377
003-006_R_COL_LP_5p_N1__AGCCTAACAACGATCT-1	7.99094	8.16361
003-006_R_COL_LP_5p_N1__GGACATTCATCCGCGA-1	12.1325	5.7734
003-006_R_COL_LP_5p_N1__GTAGTCAGTCAACTGT-1	9.36041	7.87802
003-006_R_COL_LP_5p_N1__GCAATCAAGGAGTTGC-1	9.61342	8.18393
003-006_R_COL_LP_5p_N1__CCCAATCGTATGCTTG-1	9.80224	8.00834
003-006_R_COL_LP_5p_N1__CCTTTCTGTATTACCG-1	9.2196	8.14824
003-006_R_COL_LP_5p_N1__CTCAGAATCCGCAAGC-1	8.00843	8.46665
003-006_R_COL_LP_5p_N1__CTGGTCTGTTCATGGT-1	9.46837	8.50933
003-006_R_COL_LP_5p_N1__CTCGGAGTCTTACCGC-1	10.9182	4.682
003-006_R_COL_LP_5p_N1__AGTAGTCAGTCCATAC-1	9.82005	8.01201
003-006_R_COL_LP_5p_N1__CTAAGACTCATGTCTT-1	3.52479	7.72526
003-006_R_COL_LP_5p_N1__ACTTACTAGACCCACC-1	7.93333	9.15354
003-006_R_COL_LP_5p_N1__CCCTCCTTCGTCTGCT-1	10.8787	4.63899
003-006_R_COL_LP_5p_N1__TGCCAAACAATGAATG-1	13.2539	1.62158
003-006_R_COL_LP_5p_N1__GTCGTAATCTGGCGAC-1	3.64637	7.64434
003-006_R_COL_LP_5p_N1__CACAGTACAATAGCGG-1	10.1473	4.75326
003-006_R_COL_LP_5p_N1__GATTCAGAGCTCCTCT-1	12.2563	5.58996
003-006_R_COL_LP_5p_N1__TATTACCTCGTTTGCC-1	9.45488	7.82215
003-006_R_COL_LP_5p_N1__CCTAAAGCACCACCAG-1	9.83382	7.98257
003-006_R_COL_LP_5p_N1__GGACGTCTCCCTTGTG-1	9.72883	8.05002
003-006_R_COL_LP_5p_N1__TGAAAGAGTCGCATAT-1	10.3533	4.62501
003-006_R_COL_LP_5p_N1__CAAGGCCTCTTGTATC-1	10.445	4.34663
003-006_R_COL_LP_5p_N1__GGGTCTGTCGAACTGT-1	10.6658	4.4895
003-006_R_COL_LP_5p_N1__CTTACCGTCCGGCACA-1	3.12694	7.74375
003-006_R_COL_LP_5p_N1__CAACCTCGTCTGCAAT-1	11.2219	2.99507
003-006_R_COL_LP_5p_N1__CGCTGGACAAGCCCAC-1	3.23005	7.78193
003-006_R_COL_LP_5p_N1__ACATACGCAATACGCT-1	9.49096	8.93255
003-006_R_COL_LP_5p_N1__GCGCAGTAGGCAAAGA-1	10.3162	4.71007
003-006_R_COL_LP_5p_N1__TGACTTTGTCTGCCAG-1	10.7393	4.62719
003-006_R_COL_LP_5p_N1__TTAGGCATCTTGTTTG-1	10.9881	5.23997
003-006_R_COL_LP_5p_N1__ACTGATGCAGCTGCTG-1	9.52725	8.19594
003-006_R_COL_LP_5p_N1__TTTACTGCATTCTCAT-1	9.4978	8.95065
003-006_R_COL_LP_5p_N1__CTCCTAGCAACACCTA-1	11.763	6.37616
003-006_R_COL_LP_5p_N1__GTAACGTTCGAGAACG-1	9.55029	8.21011
003-006_R_COL_LP_5p_N1__GCATACAGTCAAACTC-1	9.43037	7.6241
003-006_R_COL_LP_5p_N1__CTACACCTCAAACCAC-1	11.899	6.31451
003-006_R_COL_LP_5p_N1__AGCCTAATCTCGTATT-1	11.6548	6.31189
003-006_R_COL_LP_5p_N1__TTTGTCACACATGTGT-1	3.66124	7.71031
003-006_R_COL_LP_5p_N1__AACTCAGTCAAGGCTT-1	9.33554	6.31217
003-006_R_COL_LP_5p_N1__CAACCAATCGCATGAT-1	10.7743	4.63944
003-006_R_COL_LP_5p_N1__AAGTCTGCAAGGTTCT-1	7.81092	3.70881
003-006_R_COL_LP_5p_N1__CAAGATCCAGTAGAGC-1	10.7633	4.61479
003-006_R_COL_LP_5p_N1__CAACTAGCATTGGGCC-1	9.7581	8.06936
003-006_R_COL_LP_5p_N1__TATTACCCAGGCTCAC-1	9.63132	5.03871
003-006_R_COL_LP_5p_N1__CTCACACCAAGCCCAC-1	3.48143	7.55057
003-006_R_COL_LP_5p_N1__CGGACTGCATTAGCCA-1	10.8471	2.75358
003-006_R_COL_LP_5p_N1__TGGGCGTTCCTGCAGG-1	9.85395	8.03407
003-006_R_COL_LP_5p_N1__CAAGATCTCTACTCAT-1	7.72766	3.38554
003-006_R_COL_LP_5p_N1__GCATGCGTCCTGCCAT-1	11.5285	6.46753
003-006_R_COL_LP_5p_N1__ACGGAGATCCTTCAAT-1	9.71317	8.05808
003-006_R_COL_LP_5p_N1__GCATGATGTGTTCGAT-1	10.0114	4.61489
003-006_R_COL_LP_5p_N1__TTCGGTCCAACTGCGC-1	3.62509	7.74802
003-006_R_COL_LP_5p_N1__GTTACAGTCCGTTGCT-1	9.50494	5.30276
003-006_R_COL_LP_5p_N1__TTAGTTCTCTGCAAGT-1	4.90732	8.2127
003-006_R_COL_LP_5p_N1__GTTAAGCGTAGCGTAG-1	9.51614	8.90024
003-006_R_COL_LP_5p_N1__CAAGATCGTAAAGTCA-1	9.39668	7.68068
003-006_R_COL_LP_5p_N1__CTCAGAATCGGATGGA-1	7.48002	7.1429
003-006_R_COL_LP_5p_N1__TGAGCCGGTGTGGTTT-1	11.8096	6.27766
003-006_R_COL_LP_5p_N1__CAGCTGGTCACCTCGT-1	10.2575	4.95775
003-006_R_COL_LP_5p_N1__GCTCCTACACCTCGGA-1	11.6004	5.79573
003-006_R_COL_LP_5p_N1__CACAAACCACGCCAGT-1	11.5862	6.15549
003-006_R_COL_LP_5p_N1__GGCTGGTGTAAGGGCT-1	7.89804	8.72006
003-006_R_COL_LP_5p_N1__CCTACACAGCAAATCA-1	10.66	4.65895
003-006_R_COL_LP_5p_N1__GCGCAACTCGCTGATA-1	9.85781	8.0239
003-006_R_COL_LP_5p_N1__GATGCTACAACAACCT-1	11.6604	6.19596
003-006_R_COL_LP_5p_N1__CCATTCGTCACGATGT-1	12.2208	5.16682
003-006_R_COL_LP_5p_N1__GTGGGTCCACCAGTTA-1	9.62806	8.43668
003-006_R_COL_LP_5p_N1__GAACCTAAGGATGTAT-1	8.10111	3.58957
003-006_R_COL_LP_5p_N1__CGCGGTACACACATGT-1	3.60266	7.98291
003-006_R_COL_LP_5p_N1__TGACAACCATTCCTCG-1	5.00832	8.15545
003-006_R_COL_LP_5p_N1__GTCGTAAGTTTGACTG-1	9.62497	8.20589
003-006_R_COL_LP_5p_N1__CGGAGTCAGTGGAGTC-1	11.8896	5.43408
003-006_R_COL_LP_5p_N1__TGGTTAGTCGACAGCC-1	9.81505	8.04824
003-006_R_COL_LP_5p_N1__CCTCAGTCACGGCGTT-1	12.2806	5.36231
003-006_R_COL_LP_5p_N1__GACTACATCTGCAGTA-1	9.65433	8.20446
003-006_R_COL_LP_5p_N1__ACTTACTAGTGCGATG-1	9.69536	8.18324
003-006_R_COL_LP_5p_N1__TGCACCTAGGGCTCTC-1	9.76707	8.06811
003-006_R_COL_LP_5p_N1__ACAGCCGGTTCAGGCC-1	11.7411	6.09624
003-006_R_COL_LP_5p_N1__CAAGGCCGTACCGTAT-1	9.46655	8.10722
003-006_R_COL_LP_5p_N1__TGGCCAGAGTCGTACT-1	11.7453	5.69878
003-006_R_COL_LP_5p_N1__ATTGGTGAGGAGTACC-1	7.59694	2.74754
003-006_R_COL_LP_5p_N1__GTACGTAAGAAAGTGG-1	12.0127	5.93284
003-006_R_COL_LP_5p_N1__AAAGCAAAGCTCCTCT-1	11.9257	5.69887
003-006_R_COL_LP_5p_N1__GCTCCTAAGTGAAGTT-1	8.07169	7.3437
003-006_R_COL_LP_5p_N1__GGCTGGTAGTGCAAGC-1	11.5151	5.63966
003-006_R_COL_LP_5p_N1__GGGACCTAGCTTTGGT-1	7.80464	8.51791
003-006_R_COL_LP_5p_N1__AGGCCGTGTTGGTAAA-1	9.43572	5.15383
003-006_R_COL_LP_5p_N1__CACCACTAGTGTTAGA-1	10.5297	4.596
003-006_R_COL_LP_5p_N1__AGAATAGCATCTCGCT-1	9.72185	7.93233
003-006_R_COL_LP_5p_N1__CTCTGGTAGCAACGGT-1	7.63462	8.36976
003-006_R_COL_LP_5p_N1__ATTGGACAGGATATAC-1	12.4748	5.23387
003-006_R_COL_LP_5p_N1__GATCAGTAGCCCAGCT-1	10.6494	4.6614
003-006_R_COL_LP_5p_N1__GGCTCGATCACATAGC-1	9.46786	8.90211
003-006_R_COL_LP_5p_N1__CGCTTCACAATCACAC-1	9.8397	8.04477
003-006_R_COL_LP_5p_N1__GATGCTAGTTACAGAA-1	9.47785	5.08831
003-006_R_COL_LP_5p_N1__CGGAGCTTCAGTGTTG-1	9.56895	8.18152
003-006_R_COL_LP_5p_N1__GCGCCAAAGGCCCTTG-1	9.0674	7.7965
003-006_R_COL_LP_5p_N1__AAGGCAGTCCTAGAAC-1	10.7574	4.56697
003-006_R_COL_LP_5p_N1__CAGCTAACATTTCAGG-1	7.96175	8.60019
003-006_R_COL_LP_5p_N1__CTGGTCTAGGACCACA-1	9.61218	8.26039
003-006_R_COL_LP_5p_N1__GCATACAAGGCTACGA-1	9.73618	7.87572
003-006_R_COL_LP_5p_N1__AGCCTAAAGTGTTTGC-1	7.8376	8.35717
003-006_R_COL_LP_5p_N1__TTCTCAACAAGTCTAC-1	9.81186	8.08994
003-006_R_COL_LP_5p_N1__AGGTCCGCACGGCTAC-1	11.8043	5.09424
003-006_R_COL_LP_5p_N1__TATGCCCTCCGCAGTG-1	9.55177	7.68811
003-006_R_COL_LP_5p_N1__CTGCCTACACCAGATT-1	9.88384	8.01437
003-006_R_COL_LP_5p_N1__GAATAAGGTCAATACC-1	8.18719	1.9899
003-006_R_COL_LP_5p_N1__GTATCTTTCACCAGGC-1	11.603	5.86369
003-006_R_COL_LP_5p_N1__AACTCCCGTGCATCTA-1	9.24157	7.78698
003-006_R_COL_LP_5p_N1__TCCACACGTGCGGTAA-1	7.83971	8.40639
003-006_R_COL_LP_5p_N1__CAGTAACGTAGAGCTG-1	9.85306	8.05043
003-006_R_COL_LP_5p_N1__CTTACCGTCTAGAGTC-1	3.40979	7.55857
003-006_R_COL_LP_5p_N1__TGTCCCACACGTGAGA-1	9.65115	5.07084
003-006_R_COL_LP_5p_N1__CATTATCTCTTCGAGA-1	9.85152	8.08421
003-006_R_COL_LP_5p_N1__AACTTTCAGATCCGAG-1	5.04293	8.04463
003-006_R_COL_LP_5p_N1__CATATGGTCCCAAGTA-1	9.30637	8.70762
003-006_R_COL_LP_5p_N1__AGGGATGCAGGCTCAC-1	9.54863	7.61174
003-006_R_COL_LP_5p_N1__TTTCCTCCAACGCACC-1	7.60188	8.81363
003-006_R_COL_LP_5p_N1__AAACCTGTCTAACTGG-1	9.79622	8.03361
003-006_R_COL_LP_5p_N1__TGCGTGGGTCCCTACT-1	10.4158	5.09431
003-006_R_COL_LP_5p_N1__GCACATATCATGCATG-1	8.19848	1.70953
003-006_R_COL_LP_5p_N1__CGTCTACCAATAGAGT-1	7.97962	8.17979
003-006_R_COL_LP_5p_N1__TGACAACGTACAGTTC-1	9.27546	6.20063
003-006_R_COL_LP_5p_N1__CACACCTAGGAGTAGA-1	11.5852	6.39179
003-006_R_COL_LP_5p_N1__CGATGGCAGCAGCCTC-1	11.9086	5.62389
003-006_R_COL_LP_5p_N1__TCAATCTTCAAACGGG-1	8.01064	8.37464
003-006_R_COL_LP_5p_N1__TGGCCAGCAGGCTGAA-1	8.65187	6.75363
003-006_R_COL_LP_5p_N1__ATGAGGGCATGGTCAT-1	9.75779	8.20568
003-006_R_COL_LP_5p_N1__TCAGATGTCATCATTC-1	10.783	4.68643
003-006_R_COL_LP_5p_N1__ACATGGTAGCTAGTTC-1	10.7588	4.65129
003-006_R_COL_LP_5p_N1__GGGCATCTCAAAGTAG-1	9.47211	5.21591
003-006_R_COL_LP_5p_N1__GGAAAGCGTTCGCTAA-1	9.95377	4.81832
003-006_R_COL_LP_5p_N1__CGCTGGAAGGCGACAT-1	10.7139	4.62105
003-006_R_COL_LP_5p_N1__ATAAGAGGTTGTTTGG-1	10.8639	3.12188
003-006_R_COL_LP_5p_N1__ACGCCAGAGTGACATA-1	9.47314	6.26773
003-006_R_COL_LP_5p_N1__GCAGCCACAAGCCTAT-1	9.36273	8.21053
003-006_R_COL_LP_5p_N1__TATCTCAGTAGCTCCG-1	8.18822	7.10053
003-006_R_COL_LP_5p_N1__CGACTTCGTCAGAATA-1	9.00214	2.02357
003-006_R_COL_LP_5p_N1__ATAGACCGTGGGTCAA-1	9.85792	8.04455
003-006_R_COL_LP_5p_N1__TTATGCTTCGTGGACC-1	11.5266	4.35319
003-006_R_COL_LP_5p_N1__TCACAAGTCGCTTAGA-1	12.3102	5.71347
003-006_R_COL_LP_5p_N1__ACAGCTAAGAACAATC-1	10.6079	4.02471
003-006_R_COL_LP_5p_N1__ACTTTCAAGGGTATCG-1	11.9825	5.68648
003-006_R_COL_LP_5p_N1__TGCTACCCACCCATTC-1	12.4376	5.25759
003-006_R_COL_LP_5p_N1__AGGTCCGCACTGAAGG-1	10.1319	4.85393
003-006_R_COL_LP_5p_N1__CTAGTGACATAAAGGT-1	3.53572	7.54969
003-006_R_COL_LP_5p_N1__ACCGTAACACATCCAA-1	7.91215	8.48462
003-006_R_COL_LP_5p_N1__CTCCTAGAGTTCGCGC-1	12.2749	5.73319
003-006_R_COL_LP_5p_N1__CGTCAGGTCAGTACGT-1	9.81342	8.02296
003-006_R_COL_LP_5p_N1__TGCGTGGCAATAGAGT-1	11.6205	5.84409
003-006_R_COL_LP_5p_N1__CGCTATCCATGGTTGT-1	7.94249	8.42384
003-006_R_COL_LP_5p_N1__CTGTGCTTCACTTATC-1	11.9905	5.91954
003-006_R_COL_LP_5p_N1__TCTTCGGCAAGTCTAC-1	9.84345	8.13169
003-006_R_COL_LP_5p_N1__AACCATGCATTAGCCA-1	9.63213	8.27235
003-006_R_COL_LP_5p_N1__TCTATTGCATGCAACT-1	9.70798	8.09859
003-006_R_COL_LP_5p_N1__CACAGGCAGTTACGGG-1	9.46553	6.24315
003-006_R_COL_LP_5p_N1__GGCGACTCAACTTGAC-1	10.7143	4.64835
003-006_R_COL_LP_5p_N1__ATAGACCGTCAGATAA-1	3.53453	7.65554
003-006_R_COL_LP_5p_N1__GACACGCAGAGGTTAT-1	9.72988	7.81165
003-006_R_COL_LP_5p_N1__TACCTTATCTTCATGT-1	9.66654	8.08687
003-006_R_COL_LP_5p_N1__GACTGCGTCTGTTTGT-1	8.64867	7.74381
003-006_R_COL_LP_5p_N1__TAGTTGGCAATAAGCA-1	11.976	5.88555
003-006_R_COL_LP_5p_N1__CCACGGAGTACTCAAC-1	10.7057	4.71434
003-006_R_COL_LP_5p_N1__GAAACTCCACCAGGTC-1	9.8294	5.06067
003-006_R_COL_LP_5p_N1__TATTACCCATCCAACA-1	12.257	6.16541
003-006_R_COL_LP_5p_N1__GCAGCCATCGCCTGTT-1	9.68304	8.24025
003-006_R_COL_LP_5p_N1__CTCGAGGCACGGCGTT-1	8.08168	8.52561
003-006_R_COL_LP_5p_N1__TTAGGACCACATCTTT-1	9.84661	8.06663
003-006_R_COL_LP_5p_N1__GGGCACTAGAAGGACA-1	9.19801	6.28008
003-006_R_COL_LP_5p_N1__TCAACGATCCAGATCA-1	9.52318	7.9885
003-006_R_COL_LP_5p_N1__GGCAATTCAATGCCAT-1	7.80082	3.61655
003-006_R_COL_LP_5p_N1__AGTAGTCGTCCTCCAT-1	12.3935	5.03438
003-006_R_COL_LP_5p_N1__GAGGTGAAGCTCCTTC-1	7.9283	8.1203
003-006_R_COL_LP_5p_N1__TTGACTTAGATATGGT-1	9.8374	7.99045
003-006_R_COL_LP_5p_N1__CCGTACTTCTGCTGTC-1	8.0461	8.23372
003-006_R_COL_LP_5p_N1__GCAATCAAGGAGTACC-1	10.5562	4.80919
003-006_R_COL_LP_5p_N1__GCACTCTGTACCGAGA-1	9.43655	6.37186
003-006_R_COL_LP_5p_N1__CGAACATGTACAAGTA-1	7.91614	8.07222
003-006_R_COL_LP_5p_N1__AGAGCGACACGGATAG-1	11.5724	5.17266
003-006_R_COL_LP_5p_N1__GGCTGGTCAGTTAACC-1	7.70434	3.56818
003-006_R_COL_LP_5p_N1__CTGATCCCACAAGTAA-1	10.3872	5.16431
003-006_R_COL_LP_5p_N1__TGCTACCGTAGCCTAT-1	9.73313	8.06479
003-006_R_COL_LP_5p_N1__GCACTCTCACAAGCCC-1	12.2397	5.53368
003-006_R_COL_LP_5p_N1__GCGAGAAGTACGCTGC-1	12.0412	6.06421
003-006_R_COL_LP_5p_N1__CCATTCGCATCTGGTA-1	9.75151	7.86498
003-006_R_COL_LP_5p_N1__CGCGTTTTCTTGACGA-1	9.47368	8.24955
003-006_R_COL_LP_5p_N1__GATCTAGAGAACTGTA-1	8.39529	3.57443
003-006_R_COL_LP_5p_N1__AGTGGGATCATAACCG-1	11.4646	6.22246
003-006_R_COL_LP_5p_N1__GACTGCGAGAGGGATA-1	9.58496	5.02047
003-006_R_COL_LP_5p_N1__CGTCACTGTATATCCG-1	9.37799	6.34881
003-006_R_COL_LP_5p_N1__CTGCTGTTCGGAATCT-1	11.8166	6.57208
003-006_R_COL_LP_5p_N1__TCTGGAACAGCGTTCG-1	9.46771	5.00628
003-006_R_COL_LP_5p_N1__ACGAGGAAGGTACTCT-1	10.8581	2.71933
003-006_R_COL_LP_5p_N1__AAGGAGCGTGAGCGAT-1	9.68324	8.2354
003-006_R_COL_LP_5p_N1__CTGTGCTTCAAACGGG-1	11.7016	5.80854
003-006_R_COL_LP_5p_N1__CGATGGCCAAGCTGTT-1	3.62283	7.66465
003-006_R_COL_LP_5p_N1__TGGTTAGTCCGAACGC-1	12.1043	5.47367
003-006_R_COL_LP_5p_N1__GTATTCTTCCATGAAC-1	10.6116	3.54757
003-006_R_COL_LP_5p_N1__CCCAATCTCCTATGTT-1	9.77255	8.13553
003-006_R_COL_LP_5p_N1__GTCGGGTGTGACTACT-1	7.67273	8.29606
003-006_R_COL_LP_5p_N1__GTGAAGGCAACTGGCC-1	9.77459	8.05691
003-006_R_COL_LP_5p_N1__TCTGGAAGTTTCCACC-1	9.78212	8.01834
003-006_R_COL_LP_5p_N1__CGCCAAGGTCATCGGC-1	9.80238	7.98505
003-006_R_COL_LP_5p_N1__GGACAAGGTACAAGTA-1	9.75595	8.0044
003-006_R_COL_LP_5p_N1__TACGGTATCAGTTTGG-1	9.75084	8.11186
003-006_R_COL_LP_5p_N1__CTGATCCAGCTGCAAG-1	7.96349	8.42854
003-006_R_COL_LP_5p_N1__GAACCTATCTTGTACT-1	9.6336	7.78932
003-006_R_COL_LP_5p_N1__GATCGATCAATCTACG-1	7.84947	3.26764
003-006_R_COL_LP_5p_N1__ACTGCTCTCATCTGTT-1	8.0115	8.16425
003-006_R_COL_LP_5p_N1__ATCATCTAGGAATCGC-1	9.00275	7.51384
003-006_R_COL_LP_5p_N1__AGGCCGTCACGGATAG-1	10.8531	4.5881
003-006_R_COL_LP_5p_N1__GGGACCTGTGCGGTAA-1	9.60021	8.00153
003-006_R_COL_LP_5p_N1__AGCATACCAAAGAATC-1	9.87033	8.06672
003-006_R_COL_LP_5p_N1__GCTGCAGAGGGCTTCC-1	12.2409	5.42194
003-006_R_COL_LP_5p_N1__AGCATACTCCTCATTA-1	9.58855	8.24121
003-006_R_COL_LP_5p_N1__CTAATGGAGAGAGCTC-1	11.7338	5.65645
003-006_R_COL_LP_5p_N1__CTAAGACGTAGCACGA-1	9.844	8.05978
003-006_R_COL_LP_5p_N1__CTGGTCTAGCTAAACA-1	11.352	6.70536
003-006_R_COL_LP_5p_N1__CCTTTCTTCAACTCTT-1	9.54748	7.85851
003-006_R_COL_LP_5p_N1__AGGCCACAGAGGTTAT-1	8.15837	6.82396
003-006_R_COL_LP_5p_N1__GTCACGGCAGTGGAGT-1	9.70031	7.85311
003-006_R_COL_LP_5p_N1__GAGTCCGCATACAGCT-1	12.2411	5.97616
003-006_R_COL_LP_5p_N1__CGCTGGATCAACGGGA-1	7.8514	8.15254
003-006_R_COL_LP_5p_N1__CGCTTCAGTTCAGCGC-1	7.87698	3.55571
003-006_R_COL_LP_5p_N1__CTGTGCTGTTGGGACA-1	9.66335	7.94467
003-006_R_COL_LP_5p_N1__CCGTGGAGTACGCTGC-1	9.82865	7.99078
003-006_R_COL_LP_5p_N1__TTAACTCTCTGGTGTA-1	9.86175	8.03533
003-006_R_COL_LP_5p_N1__TTGCGTCTCCGCGGTA-1	8.18931	7.07496
003-006_R_COL_LP_5p_N1__CATGACAAGAGCCTAG-1	11.7798	6.20243
003-006_R_COL_LP_5p_N1__AAGGTTCCATCACAAC-1	12.1067	5.85781
003-006_R_COL_LP_5p_N1__CGGCTAGAGACCACGA-1	7.12935	8.60471
003-006_R_COL_LP_5p_N1__GTCCTCAGTACCCAAT-1	9.26729	6.29945
003-006_R_COL_LP_5p_N1__CACCACTAGAGTCTGG-1	10.6134	4.58003
003-006_R_COL_LP_5p_N1__TGGCTGGGTCAAACTC-1	8.61941	1.97433
003-006_R_COL_LP_5p_N1__GCGCAGTCAACCGCCA-1	9.67538	7.90726
003-006_R_COL_LP_5p_N1__GGGTCTGAGTTACCCA-1	7.9423	8.14248
003-006_R_COL_LP_5p_N1__GCATACACAAGGACTG-1	7.42632	5.80236
003-006_R_COL_LP_5p_N1__ATCACGACACGCGAAA-1	9.70062	8.1307
003-006_R_COL_LP_5p_N1__AACTGGTCACACAGAG-1	9.76532	7.87394
003-006_R_COL_LP_5p_N1__ACTGAGTCAAGGACTG-1	9.69822	7.89212
003-006_R_COL_LP_5p_N1__ATTCTACGTACCTACA-1	3.28995	7.5418
003-006_R_COL_LP_5p_N1__ACACTGATCACAACGT-1	9.52227	5.23626
003-006_R_COL_LP_5p_N1__CAGCATATCGTCTGCT-1	9.5503	7.71794
003-006_R_COL_LP_5p_N1__ACCGTAAAGCTGCCCA-1	7.88893	3.04251
003-006_R_COL_LP_5p_N1__ATCCACCAGAGTCGGT-1	12.2168	5.91151
003-006_R_COL_LP_5p_N1__TTGAACGTCAGTTAGC-1	7.93917	3.55302
003-006_R_COL_LP_5p_N1__CCTAAAGAGCTAGGCA-1	9.66758	5.05341
003-006_R_COL_LP_5p_N1__ACGTCAATCAGGTTCA-1	9.86457	8.04481
003-006_R_COL_LP_5p_N1__TGCGGGTTCCCGGATG-1	9.54583	8.16071
003-006_R_COL_LP_5p_N1__TGGGCGTAGTTCGCAT-1	9.66989	5.07587
003-006_R_COL_LP_5p_N1__GGGCATCGTAAATACG-1	9.78518	8.05341
003-006_R_COL_LP_5p_N1__CACAAACTCCCTAATT-1	9.77175	8.18309
003-006_R_COL_LP_5p_N1__GCACTCTAGCGCCTCA-1	8.05367	8.1889
003-006_R_COL_LP_5p_N1__GAATAAGAGAAAGTGG-1	9.84627	8.12278
003-006_R_COL_LP_5p_N1__CATGACAAGCTCTCGG-1	4.97174	8.224
003-006_R_COL_LP_5p_N1__TGAGGGACACAGATTC-1	9.56004	8.1249
003-006_R_COL_LP_5p_N1__TACTCGCAGACTGTAA-1	10.5526	2.3349
003-006_R_COL_LP_5p_N1__TCTTTCCTCGTGGACC-1	8.07687	8.48147
003-006_R_COL_LP_5p_N1__TAAGTGCGTCATATGC-1	12.232	5.10886
003-006_R_COL_LP_5p_N1__TCGTAGATCATAACCG-1	7.79729	8.51038
003-006_R_COL_LP_5p_N1__TTTACTGGTAAATGAC-1	9.33755	8.04513
003-006_R_COL_LP_5p_N1__CGAACATCAGCTGTGC-1	11.6944	5.28271
003-006_R_COL_LP_5p_N1__GCATGTATCAGGTTCA-1	11.3089	2.96335
003-006_R_COL_LP_5p_N1__GGACATTAGTTCGCGC-1	7.3725	8.76698
003-006_R_COL_LP_5p_N1__TGACTTTAGTAGATGT-1	9.83506	8.03925
003-006_R_COL_LP_5p_N1__ACGAGGACAGGGCATA-1	5.08077	8.33655
003-006_R_COL_LP_5p_N1__CACAGTAGTCAGGACA-1	9.63503	7.77745
003-006_R_COL_LP_5p_N1__GTTACAGGTTCACCTC-1	11.5208	6.67038
003-006_R_COL_LP_5p_N1__AAAGTAGAGTGTTGAA-1	9.71166	8.20081
003-006_R_COL_LP_5p_N1__CGTAGCGTCTTATCTG-1	12.3476	5.79654
003-006_R_COL_LP_5p_N1__TATCTCAAGGCATGGT-1	8.08174	8.54601
003-006_R_COL_LP_5p_N1__AACTCTTTCTGGCGTG-1	9.80512	8.14844
003-006_R_COL_LP_5p_N1__ATCATGGCACACCGCA-1	9.48334	7.38154
003-006_R_COL_LP_5p_N1__AGGGATGGTTGACGTT-1	8.07168	8.15574
003-006_R_COL_LP_5p_N1__GGGACCTCAGTCAGCC-1	9.5838	7.57552
003-006_R_COL_LP_5p_N1__GAGTCCGAGCTGAACG-1	9.7876	7.97473
003-006_R_COL_LP_5p_N1__GGAACTTTCTTGTCAT-1	9.56131	8.03085
003-006_R_COL_LP_5p_N1__GATGAGGTCATCGGAT-1	10.7811	4.65034
003-006_R_COL_LP_5p_N1__ACATACGTCCGCGTTT-1	3.7004	7.74651
003-006_R_COL_LP_5p_N1__TGCGTGGTCATTTGGG-1	7.88624	3.61795
003-006_R_COL_LP_5p_N1__CGGCTAGAGTGTACCT-1	9.64344	7.82974
003-006_R_COL_LP_5p_N1__TAAACCGCACCGAATT-1	11.5753	6.75959
003-006_R_COL_LP_5p_N1__GGCGACTGTTTACTCT-1	9.34487	7.90573
003-006_R_COL_LP_5p_N1__AGGGATGCAACTTGAC-1	5.10884	8.40652
003-006_R_COL_LP_5p_N1__CGCTTCAGTATAATGG-1	7.86532	8.3082
003-006_R_COL_LP_5p_N1__TACACGACAATAAGCA-1	9.77608	8.05163
003-006_R_COL_LP_5p_N1__TACACGACAAGCGTAG-1	11.6996	5.20118
003-006_R_COL_LP_5p_N1__CTCCTAGCAATCACAC-1	11.8987	6.4426
003-006_R_COL_LP_5p_N1__CTCGTCACAACAACCT-1	7.61973	5.38976
003-006_R_COL_LP_5p_N1__GCATGATCACCAACCG-1	7.68481	3.44755
003-006_R_COL_LP_5p_N1__ATCTGCCTCTAACTTC-1	7.70879	5.55994
003-006_R_COL_LP_5p_N1__GTGAAGGAGACTTTCG-1	7.8006	3.56968
003-006_R_COL_LP_5p_N1__CGCTATCGTCGCGAAA-1	5.23371	8.57555
003-006_R_COL_LP_5p_N1__GTAACTGAGTGTACCT-1	9.22017	8.9591
003-006_R_COL_LP_5p_N1__GGAACTTGTCGTGGCT-1	9.40742	6.25621
003-006_R_COL_LP_5p_N1__TTCTACAGTAGGGACT-1	9.58117	7.79257
003-006_R_COL_LP_5p_N1__TCTTTCCGTATGAATG-1	7.77735	2.20711
003-006_R_COL_LP_5p_N1__TCGCGTTCAGATCTGT-1	11.8301	6.38462
003-006_R_COL_LP_5p_N1__AGATTGCGTCGGATCC-1	9.37937	6.29795
003-006_R_COL_LP_5p_N1__CGCTATCCATGCTAGT-1	12.3586	5.2122
003-006_R_COL_LP_5p_N1__GGCGTGTTCCACGTTC-1	12.1353	4.96771
003-006_R_COL_LP_5p_N1__TCACAAGGTCCGAGTC-1	7.98794	3.65234
003-006_R_COL_LP_5p_N1__GATCTAGGTTACTGAC-1	7.73073	3.46943
003-006_R_COL_LP_5p_N1__TAAACCGGTTCGTCTC-1	10.2374	4.95374
003-006_R_COL_LP_5p_N1__TACAGTGCATCCCACT-1	12.3017	5.82192
003-006_R_COL_LP_5p_N1__TGGGCGTCACCAGGCT-1	10.1568	5.38647
003-006_R_COL_LP_5p_N1__CTACGTCCACTAGTAC-1	10.6619	3.26749
003-006_R_COL_LP_5p_N1__CATGACAAGAAGGCCT-1	12.4209	5.30798
003-006_R_COL_LP_5p_N1__GTAGTCATCTACCAGA-1	8.16277	6.87518
003-006_R_COL_LP_5p_N1__AAACCTGGTCTAGCCG-1	8.28558	3.55691
003-006_R_COL_LP_5p_N1__GCGACCATCGATAGAA-1	9.82349	8.05009
003-006_R_COL_LP_5p_N1__ACTGAGTTCCTTGGTC-1	8.56632	6.66996
003-006_R_COL_LP_5p_N1__GCATACAGTTCCGGCA-1	7.89041	8.17535
003-006_R_COL_LP_5p_N1__TTTACTGTCTATGTGG-1	8.02036	8.54519
003-006_R_COL_LP_5p_N1__CTCCTAGCACTTAACG-1	9.7401	7.88222
003-006_R_COL_LP_5p_N1__CGACTTCTCTTATCTG-1	10.3581	4.73318
003-006_R_COL_LP_5p_N1__AACTCTTTCGAATGCT-1	8.04853	2.00302
003-006_R_COL_LP_5p_N1__TCGGGACGTTGGTGGA-1	7.9775	8.17732
003-006_R_COL_LP_5p_N1__AGTGTCACAGCCACCA-1	8.00963	8.50386
003-006_R_COL_LP_5p_N1__GATCGCGGTCAGGACA-1	9.47363	8.35993
003-006_R_COL_LP_5p_N1__GTGAAGGCAGTATGCT-1	9.67492	5.07789
003-006_R_COL_LP_5p_N1__TCGTACCGTCGAATCT-1	9.54408	7.97596
003-006_R_COL_LP_5p_N1__TGGGCGTCAGGCTCAC-1	9.72064	5.04807
003-006_R_COL_LP_5p_N1__TTCTCAAGTCTGATCA-1	8.07029	2.08916
003-006_R_COL_LP_5p_N1__TACGGTAGTACGCTGC-1	11.2085	4.41523
003-006_R_COL_LP_5p_N1__GTAGTCAAGCCGCCTA-1	12.2594	6.06833
003-006_R_COL_LP_5p_N1__GCTGGGTTCGCCTGAG-1	12.1081	6.26532
003-006_R_COL_LP_5p_N1__TTTGTCATCCACGACG-1	8.00931	1.77331
003-006_R_COL_LP_5p_N1__CCTTCCCAGTGCGATG-1	9.55096	7.70215
003-006_R_COL_LP_5p_N1__GACTGCGTCGGAAATA-1	11.8813	6.24727
003-006_R_COL_LP_5p_N1__CTCCTAGCATCGACGC-1	7.88289	6.6827
003-006_R_COL_LP_5p_N1__AAGGCAGGTCTTGTCC-1	12.1973	5.35749
003-006_R_COL_LP_5p_N1__TGCGCAGTCTCGCTTG-1	11.7676	5.67931
003-006_R_COL_LP_5p_N1__CCAGCGATCCTTTACA-1	9.80803	8.13312
003-006_R_COL_LP_5p_N1__CATCAGACACAGTCGC-1	7.64444	5.59818
003-006_R_COL_LP_5p_N1__CTCACACTCCGCATAA-1	9.75854	8.11396
003-006_R_COL_LP_5p_N1__ACAGCCGTCAAGATCC-1	11.4593	6.5746
003-006_R_COL_LP_5p_N1__GCTGCGAGTGACGGTA-1	12.3233	5.33152
003-006_R_COL_LP_5p_N1__CTCGAAAAGTCATCCA-1	9.40764	8.22603
003-006_R_COL_LP_5p_N1__CTACACCGTACCGTTA-1	7.89687	3.41167
003-006_R_COL_LP_5p_N1__GCATGCGTCAACCAAC-1	7.73928	3.18348
003-006_R_COL_LP_5p_N1__GACGGCTGTAATCGTC-1	7.34228	7.89021
003-006_R_COL_LP_5p_N1__CGTAGGCGTTGTCGCG-1	12.3145	5.27414
003-006_R_COL_LP_5p_N1__GCTCTGTCATCCGGGT-1	7.84224	8.348
003-006_R_COL_LP_5p_N1__GAACGGACAATGAAAC-1	9.8926	8.03778
003-006_R_COL_LP_5p_N1__GGCTGGTTCGGCGCAT-1	8.26195	8.42236
003-006_R_COL_LP_5p_N1__TCGTAGAGTCTAGAGG-1	12.22	5.67589
003-006_R_COL_LP_5p_N1__AACTCCCAGCCTTGAT-1	7.86103	8.2974
003-006_R_COL_LP_5p_N1__CCACTACAGCTGAAAT-1	11.6154	6.50251
003-006_R_COL_LP_5p_N1__TTTGGTTGTCGAAAGC-1	8.02931	8.22418
003-006_R_COL_LP_5p_N1__GTGTGCGAGATGTCGG-1	9.81721	8.05997
003-006_R_COL_LP_5p_N1__TTCGAAGCACGCCAGT-1	9.76128	7.97076
003-006_R_COL_LP_5p_N1__TAAACCGCAAGTTGTC-1	7.74996	3.37931
003-006_R_COL_LP_5p_N1__CGCGTTTCACCGGAAA-1	9.75269	7.90488
003-006_R_COL_LP_5p_N1__ACGATGTTCACAAACC-1	4.57997	8.11019
003-006_R_COL_LP_5p_N1__GTATCTTGTGACAAAT-1	8.05774	8.11161
003-006_R_COL_LP_5p_N1__CGAACATGTAGAAAGG-1	9.75903	7.96149
003-006_R_COL_LP_5p_N1__ACCCACTTCTGTCCGT-1	8.2181	7.8126
003-006_R_COL_LP_5p_N1__TCTTTCCCAGATCCAT-1	12.2665	5.95097
003-006_R_COL_LP_5p_N1__CGAGCACGTAGCTTGT-1	9.6786	7.97424
003-006_R_COL_LP_5p_N1__CCGTGGATCGTACGGC-1	9.47498	8.22467
003-006_R_COL_LP_5p_N1__CTTCTCTTCAGCAACT-1	7.7765	8.32285
003-006_R_COL_LP_5p_N1__GTGTTAGGTGGAAAGA-1	9.29455	8.19108
003-006_R_COL_LP_5p_N1__CGACCTTTCCGGGTGT-1	12.349	5.08432
003-006_R_COL_LP_5p_N1__GACCAATCATGACATC-1	7.71127	3.271
003-006_R_COL_LP_5p_N1__TTCGAAGCAATAGCGG-1	7.51726	8.43738
003-006_R_COL_LP_5p_N1__TGGGCGTCACGGTAGA-1	12.3364	5.56947
003-006_R_COL_LP_5p_N1__TGGGCGTGTTCCCTTG-1	9.59862	7.95686
003-006_R_COL_LP_5p_N1__AAGTCTGCACATTTCT-1	7.70965	3.56111
003-006_R_COL_LP_5p_N1__GGGAGATCACAAGTAA-1	11.5617	5.7761
003-006_R_COL_LP_5p_N1__ATCATGGGTGGGTCAA-1	12.2032	5.46595
003-006_R_COL_LP_5p_N1__CGTGAGCCATCGACGC-1	12.5443	5.39156
003-006_R_COL_LP_5p_N1__TCGCGAGGTATCGCAT-1	7.37406	8.60523
003-006_R_COL_LP_5p_N1__GTTACAGCAAGTAGTA-1	9.56603	8.4804
003-006_R_COL_LP_5p_N1__TTAACTCCACGTTGGC-1	11.423	5.76716
003-006_R_COL_LP_5p_N1__AGATCTGTCCATGAAC-1	8.06515	8.41068
003-006_R_COL_LP_5p_N1__CTTTGCGCACGGCCAT-1	8.47996	7.11178
003-006_R_COL_LP_5p_N1__AGGGAGTGTACGCACC-1	3.61203	7.67377
003-006_R_COL_LP_5p_N1__ATTGGACTCTTTCCTC-1	7.97729	8.18623
003-006_R_COL_LP_5p_N1__TGAAAGACAGTTCATG-1	12.0095	6.41564
003-006_R_COL_LP_5p_N1__TACTTGTCACTGAAGG-1	7.90886	7.02296
003-006_R_COL_LP_5p_N1__TAGCCGGAGTAGCCGA-1	9.74047	7.83533
003-006_R_COL_LP_5p_N1__GGACAGAGTATAAACG-1	8.17583	2.21338
003-006_R_COL_LP_5p_N1__CGTGTCTCACGGATAG-1	8.65981	7.25587
003-006_R_COL_LP_5p_N1__CCATTCGCAGGACGTA-1	8.00748	3.68367
003-006_R_COL_LP_5p_N1__TAGTTGGAGCTAGTTC-1	12.4696	5.41899
003-006_R_COL_LP_5p_N1__ACGGGTCCAAGCCGCT-1	7.61121	5.53387
003-006_R_COL_LP_5p_N1__GCTCTGTGTATAGGTA-1	10.9465	6.77142
003-006_R_COL_LP_5p_N1__GCGCCAACACCTATCC-1	9.70949	7.86378
003-006_R_COL_LP_5p_N1__AGGTCATTCTCATTCA-1	11.9459	6.09396
003-006_R_COL_LP_5p_N1__AGATCTGGTTGTTTGG-1	12.3157	5.59972
003-006_R_COL_LP_5p_N1__TCCCGATTCCTTGGTC-1	11.9188	6.28882
003-006_R_COL_LP_5p_N1__GTCACGGAGGCCCTTG-1	9.36831	8.12746
003-006_R_COL_LP_5p_N1__CAGCTAAGTTACGGAG-1	7.65719	3.26959
003-006_R_COL_LP_5p_N1__GGGATGACATTATCTC-1	9.36505	5.26853
003-006_R_COL_LP_5p_N1__TGGGAAGTCAGATAAG-1	8.30336	7.04804
003-006_R_COL_LP_5p_N1__CAAGAAACAATTGCTG-1	12.2308	5.53929
003-006_R_COL_LP_5p_N1__GCATGTAGTCCGTGAC-1	8.11331	8.45197
003-006_R_COL_LP_5p_N1__TTCTACAAGAAACGAG-1	9.44145	8.17934
003-006_R_COL_LP_5p_N1__GATGAAATCCTGCCAT-1	7.83141	3.72088
003-006_R_COL_LP_5p_N1__CCTAAAGTCGTCGTTC-1	7.89304	8.4769
003-006_R_COL_LP_5p_N1__GCACATAAGCCAGTAG-1	7.92366	8.24705
003-006_R_COL_LP_5p_N1__CCTAGCTCAGGACCCT-1	7.88091	8.55864
003-006_R_COL_LP_5p_N1__TCAGCAATCAGTTGAC-1	8.10981	1.9249
003-006_R_COL_LP_5p_N1__CTTGGCTTCTATCCTA-1	7.62099	3.22089
003-006_R_COL_LP_5p_N1__AAAGCAAGTCTAAAGA-1	9.80321	7.93553
003-006_R_COL_LP_5p_N1__GGAGCAATCTGACCTC-1	8.14168	8.27428
003-006_R_COL_LP_5p_N1__CTCAGAACAAGCTGTT-1	8.13751	7.37355
003-006_R_COL_LP_5p_N1__CATCGGGCATATGCTG-1	7.84304	3.57122
003-006_R_COL_LP_5p_N1__TTTGTCACACGTCAGC-1	11.5482	6.21525
003-006_R_COL_LP_5p_N1__GGCCGATTCATTATCC-1	12.3919	5.37246
003-006_R_COL_LP_5p_N1__GTTCATTCAGGGTATG-1	7.93756	8.24642
003-006_R_COL_LP_5p_N1__CCTTACGCAGTTAACC-1	8.34974	7.0654
003-006_R_COL_LP_5p_N1__GATGAAACAAGCGATG-1	7.72445	2.29324
003-006_R_COL_LP_5p_N1__CAACCAATCTGCAGTA-1	8.03113	8.20992
003-006_R_COL_LP_5p_N1__CGGAGTCCACTCGACG-1	9.67216	8.10236
003-006_R_COL_LP_5p_N1__CCACGGACACCGAATT-1	5.2637	8.63711
003-006_R_COL_LP_5p_N1__ACACCGGCAGGGTACA-1	5.24501	8.41491
003-006_R_COL_LP_5p_N1__TTCTCCTGTAGCTGCC-1	11.731	6.47771
003-006_R_COL_LP_5p_N1__TACTTGTGTGGTACAG-1	7.98202	8.20728
003-006_R_COL_LP_5p_N1__GGACAGATCCTCAACC-1	9.53359	5.19905
003-006_R_COL_LP_5p_N1__TGAGAGGGTGTCCTCT-1	12.222	5.70974
003-006_R_COL_LP_5p_N1__TGGGAAGCAATGTAAG-1	5.26828	8.46144
003-006_R_COL_LP_5p_N1__CAGCTAAAGAAACGCC-1	12.2991	5.55458
003-006_R_COL_LP_5p_N1__TTAGTTCTCAGCCTAA-1	11.5104	6.69688
003-006_R_COL_LP_5p_N1__GTTCTCGAGCTAGCCC-1	8.03182	6.82848
003-006_R_COL_LP_5p_N1__TGAGGGATCAAACGGG-1	8.13588	2.34209
003-006_R_COL_LP_5p_N1__AAACCTGTCTAACTCT-1	11.2511	6.45536
003-006_R_COL_LP_5p_N1__TCAGCAAAGTCGTTTG-1	12.401	5.01713
003-006_R_COL_LP_5p_N1__TACTCATGTAGCTGCC-1	8.06746	7.01888
003-006_R_COL_LP_5p_N1__TGTCCCATCTCCAACC-1	8.09298	2.39889
003-006_R_COL_LP_5p_N1__GTCGTAATCAGTACGT-1	9.78136	7.45589
003-006_R_COL_LP_5p_N1__AGAGCTTCAAGCCTAT-1	9.67492	8.15208
003-006_R_COL_LP_5p_N1__TCGTACCGTTACGTCA-1	7.88752	8.19828
003-006_R_COL_LP_5p_N1__CAGCTGGCAAATACAG-1	8.02723	6.98553
003-006_R_COL_LP_5p_N1__AACACGTTCTACTTAC-1	8.03978	7.30748
003-006_R_COL_LP_5p_N1__CACCACTCACACCGAC-1	7.8923	8.43261
003-006_R_COL_LP_5p_N1__GGAGCAAGTACAGCAG-1	8.04091	8.48243
003-006_R_COL_LP_5p_N1__GACTACACAGGGTATG-1	7.94571	3.62602
003-006_R_COL_LP_5p_N1__AAAGTAGAGATCCTGT-1	7.82996	2.81417
003-006_R_COL_LP_5p_N1__TGACTTTAGGAGTACC-1	10.5565	2.58845
003-006_R_COL_LP_5p_N1__CGTTAGATCTTGACGA-1	7.63796	2.86447
003-006_R_COL_LP_5p_N1__AGGTCCGGTGCGAAAC-1	7.84347	8.56046
003-006_R_COL_LP_5p_N1__GAGTCCGTCGTAGATC-1	12.2258	5.12261
003-006_R_COL_LP_5p_N1__GCGCGATAGACGCTTT-1	7.77421	3.46046
003-006_R_COL_LP_5p_N1__GAGGTGAGTAGCGTAG-1	8.26676	7.07926
003-006_R_COL_LP_5p_N1__GCGCGATGTCTCAACA-1	12.4089	5.00991
003-006_R_COL_LP_5p_N1__GGACAAGAGGATATAC-1	7.89728	8.19206
003-006_R_COL_LP_5p_N1__AGAGTGGTCTTGTCAT-1	7.98	8.35113
003-006_R_COL_LP_5p_N1__AGTAGTCTCTCCGGTT-1	9.77446	7.92142
003-006_R_COL_LP_5p_N1__CGACCTTAGGAATCGC-1	7.93339	8.11983
003-006_R_COL_LP_5p_N1__CAAGGCCCAGGTGCCT-1	7.78131	3.67287
003-006_R_COL_LP_5p_N1__CTAATGGAGATGGGTC-1	7.94259	8.07972
003-006_R_COL_LP_5p_N1__ATCTACTCACAGCCCA-1	8.23184	2.08035
003-006_R_COL_LP_5p_N1__CGAGAAGTCCTGCAGG-1	12.4759	5.57256
003-006_R_COL_LP_5p_N1__GCGGGTTTCCCGGATG-1	7.84311	8.62555
003-006_R_COL_LP_5p_N1__GGGAATGTCCGTAGTA-1	7.98246	6.43782
003-006_R_COL_LP_5p_N1__ACTGCTCCAACGCACC-1	9.76224	8.14107
003-006_R_COL_LP_5p_N1__CCATGTCGTAGCTTGT-1	7.76214	3.3896
003-006_R_COL_LP_5p_N1__CGACCTTCAGCTCGAC-1	11.4114	5.65171
003-006_R_COL_LP_5p_N1__CATTCGCGTAAATACG-1	8.25987	8.23743
003-006_R_COL_LP_5p_N1__ATCATGGTCGGCTACG-1	10.993	5.40789
003-006_R_COL_LP_5p_N1__ACCTTTACAAGTCTGT-1	12.1104	5.98358
003-006_R_COL_LP_5p_N1__TGGCCAGTCCCTTGTG-1	9.85095	8.01959
003-006_R_COL_LP_5p_N1__TTTATGCCAACACGCC-1	9.74189	7.84625
003-006_R_COL_LP_5p_N1__TGGCGCAAGGGTTTCT-1	9.70694	8.09731
003-006_R_COL_LP_5p_N1__CAACCAAGTTGTGGAG-1	9.62958	8.13265
003-006_R_COL_LP_5p_N1__GAAACTCAGCCACCTG-1	11.2079	6.3121
003-006_R_COL_LP_5p_N1__ACAGCTATCAACACTG-1	10.0898	7.28514
003-006_R_COL_LP_5p_N1__GATGCTAGTTTGACTG-1	11.0397	5.16208
003-006_R_COL_LP_5p_N1__TTGGAACCATCGGGTC-1	9.6843	8.11001
003-006_R_COL_LP_5p_N1__CGTAGGCGTACCGAGA-1	12.1032	5.85988
003-006_R_COL_LP_5p_N1__AGATCTGAGCGTCTAT-1	11.9908	6.00439
003-006_R_COL_LP_5p_N1__CTTACCGCACGTGAGA-1	8.20912	3.63182
003-006_R_COL_LP_5p_N1__GATCGTAAGGGTATCG-1	9.56297	5.14754
003-006_R_COL_LP_5p_N1__CCAATCCTCTACCAGA-1	7.68428	3.58765
003-006_R_COL_LP_5p_N1__GATCTAGGTCAGTGGA-1	12.0698	6.04771
003-006_R_COL_LP_5p_N1__CGTAGGCCAAAGTCAA-1	8.35629	7.00988
003-006_R_COL_LP_5p_N1__CTCTGGTTCAGAGCTT-1	9.69135	1.59418
003-006_R_COL_LP_5p_N1__CACAGGCGTAGCGCAA-1	8.14793	8.63209
003-006_R_COL_LP_5p_N1__CTAGAGTCAGGGTATG-1	7.7558	3.29657
003-006_R_COL_LP_5p_N1__TGAGAGGAGCTAACTC-1	8.19728	6.88097
003-006_R_COL_LP_5p_N1__GACGCGTAGCAGCGTA-1	7.47756	8.74072
003-006_R_COL_LP_5p_N1__GGTATTGGTCGGATCC-1	7.86125	8.08365
003-006_R_COL_LP_5p_N1__ACTGAGTCATCACAAC-1	7.90332	3.67629
003-006_R_COL_LP_5p_N1__TTTGGTTTCAGCTGGC-1	5.27939	8.51246
003-006_R_COL_LP_5p_N1__GCAAACTCACCAGGCT-1	7.2364	6.20447
003-006_R_COL_LP_5p_N1__TGGGCGTCACGGCCAT-1	9.50077	8.94211
003-006_R_COL_LP_5p_N1__GTAACTGCACAGACTT-1	8.07828	1.89909
003-006_R_COL_LP_5p_N1__ACGAGGATCCGCTGTT-1	8.63564	6.69972
003-006_R_COL_LP_5p_N1__GACTACAAGCTGCCCA-1	5.24094	8.47028
003-006_R_COL_LP_5p_N1__AGAGTGGCACATTCGA-1	12.4377	5.41804
003-006_R_COL_LP_5p_N1__GCTGCAGAGTCGATAA-1	7.89069	3.66357
003-006_R_COL_LP_5p_N1__TCTCATATCTCGCTTG-1	11.7462	6.22066
003-006_R_COL_LP_5p_N1__TTGAACGGTTTGGCGC-1	9.58125	8.30687
003-006_R_COL_LP_5p_N1__CATGACATCATTCACT-1	9.85848	7.98396
003-006_R_COL_LP_5p_N1__TGTGTTTAGTGGTCCC-1	7.77232	8.30767
003-006_R_COL_LP_5p_N1__GGCTCGAGTCTAAACC-1	7.91135	6.9424
003-006_R_COL_LP_5p_N1__CGATGTAGTCGAATCT-1	12.2268	5.11388
003-006_R_COL_LP_5p_N1__TGGTTCCCACAGCCCA-1	8.93399	7.90487
003-006_R_COL_LP_5p_N1__CGCTGGAAGGATGGTC-1	10.7547	4.54629
003-006_R_COL_LP_5p_N1__ACATGGTGTCTCCACT-1	7.84343	8.3027
003-006_R_COL_LP_5p_N1__ATCTACTAGGGTATCG-1	12.0299	5.63117
003-006_R_COL_LP_5p_N1__GGGACCTTCGGAGGTA-1	8.78	6.78862
003-006_R_COL_LP_5p_N1__CGAGCACTCCCATTAT-1	9.19087	8.91144
003-006_R_COL_LP_5p_N1__GCTCCTAGTGCAACGA-1	9.58855	8.05864
003-006_R_COL_LP_5p_N1__ATAACGCAGCTCCCAG-1	7.86173	8.20796
003-006_R_COL_LP_5p_N1__GTGCGGTTCAGCTCGG-1	9.84533	8.03543
003-006_R_COL_LP_5p_N1__ACACTGAGTTTAGGAA-1	8.05135	6.97271
003-006_R_COL_LP_5p_N1__AAGGCAGAGAGTCGGT-1	7.78061	3.30614
003-006_R_COL_LP_5p_N1__TACTTACCAAGAAGAG-1	12.3824	5.5037
003-006_R_COL_LP_5p_N1__TTTGTCATCTGCTGCT-1	10.4968	2.26785
003-006_R_COL_LP_5p_N1__GCGCAGTCAGCTGTGC-1	9.40795	5.3488
003-006_R_COL_LP_5p_N1__CCTCAGTAGGACACCA-1	10.5111	2.32391
003-006_R_COL_LP_5p_N1__AGTGGGAAGCAGCCTC-1	10.7604	2.98189
003-006_R_COL_LP_5p_N1__GCATGCGAGACACTAA-1	8.25227	6.95078
003-006_R_COL_LP_5p_N1__GTGTTAGCAATGGTCT-1	9.30463	5.29596
003-006_R_COL_LP_5p_N1__TCGAGGCGTTGGTTTG-1	11.7562	4.44212
003-006_R_COL_LP_5p_N1__CGGACTGTCGGCATCG-1	7.70506	3.43837
003-006_R_COL_LP_5p_N1__TTCTTAGCACTTAAGC-1	11.7647	6.29003
003-006_R_COL_LP_5p_N1__TGCGGGTAGTCTTGCA-1	9.51305	7.72935
003-006_R_COL_LP_5p_N1__GGGAATGCACCTATCC-1	9.49886	7.65749
003-006_R_COL_LP_5p_N1__CCTCAGTAGTGGAGTC-1	9.76484	7.96423
003-006_R_COL_LP_5p_N1__GGACAAGTCAACACCA-1	8.51087	7.19098
003-006_R_COL_LP_5p_N1__TTGGAACCACTGTCGG-1	10.2148	2.08757
003-006_R_COL_LP_5p_N1__TGGCTGGCATATACCG-1	7.70094	3.40637
003-006_R_COL_LP_5p_N1__GATCAGTCAGACGTAG-1	10.6295	3.44454
003-006_R_COL_LP_5p_N1__TACTCATGTCTTGTCC-1	12.3296	5.27919
003-006_R_COL_LP_5p_N1__GGAAAGCGTTGGACCC-1	12.4229	5.27973
003-006_R_COL_LP_5p_N1__GACGCGTAGCGATCCC-1	7.70705	8.1122
003-006_R_COL_LP_5p_N1__CTTTGCGCACTGAAGG-1	7.54738	2.38137
003-006_R_COL_LP_5p_N1__CTCGTACTCCAAAGTC-1	9.42796	7.52227
003-006_R_COL_LP_5p_N1__GAACATCGTAAACCTC-1	7.58673	2.85619
003-006_R_COL_LP_5p_N1__GTGCTTCCAGACGCCT-1	7.78329	6.91169
003-006_R_COL_LP_5p_N1__TTAGGACAGCCAACAG-1	9.41519	5.43796
003-006_R_COL_LP_5p_N1__TAAGCGTCAATCAGAA-1	7.96396	8.16588
003-006_R_COL_LP_5p_N1__CTTACCGTCGGAGGTA-1	12.3567	5.46627
003-006_R_COL_LP_5p_N1__GCAGTTAGTGTCAATC-1	8.03045	6.80541
003-006_R_COL_LP_5p_N1__CTCGTCAGTGGTACAG-1	10.0029	2.23387
003-006_R_COL_LP_5p_N1__GACCAATGTTGTACAC-1	7.81545	3.47663
003-006_R_COL_LP_5p_N1__CGTAGCGAGTACATGA-1	9.48596	8.20033
003-006_R_COL_LP_5p_N1__GTACGTAAGAGTGACC-1	12.2326	5.50611
003-006_R_COL_LP_5p_N1__CCATGTCCAACGATCT-1	7.67115	8.60663
003-006_R_COL_LP_5p_N1__AGGGAGTGTTCCCGAG-1	11.8502	5.22732
003-006_R_COL_LP_5p_N1__CTAAGACCAAAGTCAA-1	9.41103	6.20333
003-006_R_COL_LP_5p_N1__AGGCCGTTCCTATGTT-1	7.68565	3.70033
003-006_R_COL_LP_5p_N1__ATAACGCAGAGCTGCA-1	8.98574	7.20925
003-006_R_COL_LP_5p_N1__GTAACTGGTTCAGCGC-1	4.66657	8.14635
003-006_R_COL_LP_5p_N1__GTAACTGAGCACAGGT-1	7.59904	3.54356
003-006_R_COL_LP_5p_N1__GCGCGATCATTACCTT-1	11.4493	5.88714
003-006_R_COL_LP_5p_N1__CCTTCCCTCGTTGCCT-1	7.57552	8.18535
003-006_R_COL_LP_5p_N1__AGTAGTCGTTTAAGCC-1	7.95076	2.10462
003-006_R_COL_LP_5p_N1__GATCGCGGTACAGTTC-1	4.76229	8.1261
003-006_R_COL_LP_5p_N1__AGGCCGTCACAGCCCA-1	5.4207	8.52478
003-006_R_COL_LP_5p_N1__CCAATCCGTCACTTCC-1	8.04882	7.30342
003-006_R_COL_LP_5p_N1__GACTAACTCAGAAATG-1	10.1352	7.23945
003-006_R_COL_LP_5p_N1__TCAGCAATCACTCCTG-1	7.79009	3.59759
003-006_R_COL_LP_5p_N1__TAGTTGGCACTAAGTC-1	7.6565	2.42804
003-006_R_COL_LP_5p_N1__TGAAAGATCGATGAGG-1	7.93136	6.75613
003-006_R_COL_LP_5p_N1__ACGTCAACACGCGAAA-1	7.93475	8.51424
003-006_R_COL_LP_5p_N1__CGTAGGCAGACCTAGG-1	5.24803	8.48469
003-006_R_COL_LP_5p_N1__TCATTTGAGTGGTAAT-1	9.49331	7.76016
003-006_R_COL_LP_5p_N1__TTGCGTCAGGGTCTCC-1	9.49422	8.35358
003-006_R_COL_LP_5p_N1__GGCTCGACACTGCCAG-1	8.0082	8.26078
003-006_R_COL_LP_5p_N1__CTCATTAAGAAGGCCT-1	9.78228	8.1051
003-006_R_COL_LP_5p_N1__AGACGTTGTGCAGACA-1	12.4516	5.42716
003-006_R_COL_LP_5p_N1__GTTAAGCGTCGGCATC-1	9.8511	8.11871
003-006_R_COL_LP_5p_N1__TGGTTAGAGACCGGAT-1	8.08855	8.22675
003-006_R_COL_LP_5p_N1__CTAGAGTTCAGTGCAT-1	9.74457	8.24568
003-006_R_COL_LP_5p_N1__CACACTCAGTGCAAGC-1	12.3641	5.06801
003-006_R_COL_LP_5p_N1__GATGCTACACAAGACG-1	7.71599	6.86399
003-006_R_COL_LP_5p_N1__TGGTTCCTCATGCAAC-1	9.3199	7.90629
003-006_R_COL_LP_5p_N1__CTACACCGTACACCGC-1	7.95551	8.50283
003-006_R_COL_LP_5p_N1__AGTGGGATCGGTTAAC-1	9.78982	7.98831
003-006_R_COL_LP_5p_N1__ACGGAGACACAGTCGC-1	8.13529	1.94396
003-006_R_COL_LP_5p_N1__ATGCGATGTCTGCGGT-1	7.67373	3.34104
003-006_R_COL_LP_5p_N1__ACACCCTAGGGTTCCC-1	9.35075	1.9111
003-006_R_COL_LP_5p_N1__CCTTACGTCTGGTATG-1	7.64215	6.98983
003-006_R_COL_LP_5p_N1__TCTTTCCAGAGCTATA-1	9.74356	7.87213
003-006_R_COL_LP_5p_N1__GATGAAACACCGGAAA-1	11.7735	6.27721
003-006_R_COL_LP_5p_N1__TAAACCGGTTAAGGGC-1	8.18476	2.27655
003-006_R_COL_LP_5p_N1__GGGTTGCAGGTGCACA-1	8.12983	7.08714
003-006_R_COL_LP_5p_N1__AGAGCGAAGCCCAATT-1	11.7804	5.62121
003-006_R_COL_LP_5p_N1__CTCGAAAAGGCTACGA-1	7.78084	3.28157
003-006_R_COL_LP_5p_N1__CTCATTAGTTATCGGT-1	7.85529	3.59316
003-006_R_COL_LP_5p_N1__TGAGCCGGTTATCACG-1	7.63161	3.32464
003-006_R_COL_LP_5p_N1__ATAAGAGCACGTGAGA-1	9.4765	7.93408
003-006_R_COL_LP_5p_N1__CAAGAAAGTCTAGCCG-1	11.8901	5.09293
003-006_R_COL_LP_5p_N1__TCATTACTCGGATGGA-1	7.66931	3.30785
003-006_R_COL_LP_5p_N1__TGCCAAAGTATTCTCT-1	9.67521	5.09861
003-006_R_COL_LP_5p_N1__ATCACGATCTTCGGTC-1	9.79005	8.17788
003-006_R_COL_LP_5p_N1__TCTGGAAAGAATTCCC-1	5.23924	8.34225
003-006_R_COL_LP_5p_N1__CACATAGTCATTGCGA-1	11.7029	6.49735
003-006_R_COL_LP_5p_N1__GTCGGGTTCCGCATAA-1	7.95886	8.45507
003-006_R_COL_LP_5p_N1__AGCGGTCGTCACCTAA-1	8.16728	6.99164
003-006_R_COL_LP_5p_N1__GTGTTAGGTGCCTTGG-1	8.33665	7.0062
003-006_R_COL_LP_5p_N1__CTCCTAGTCAGCAACT-1	7.69773	6.4507
003-006_R_COL_LP_5p_N1__AACCGCGTCCTCTAGC-1	9.70589	8.08217
003-006_R_COL_LP_5p_N1__TTTGCGCAGACCTTTG-1	8.09964	6.89597
003-006_R_COL_LP_5p_N1__CCATGTCAGGACACCA-1	12.3363	5.01553
003-006_R_COL_LP_5p_N1__CATCAAGCATTATCTC-1	7.91397	5.79043
003-006_R_COL_LP_5p_N1__ACACTGACATACGCCG-1	8.19418	1.94835
003-006_R_COL_LP_5p_N1__AGTTGGTCAAGCCCAC-1	9.60295	7.76494
003-006_R_COL_LP_5p_N1__TGGTTCCAGAATCTCC-1	7.61445	6.9214
003-006_R_COL_LP_5p_N1__CCTAGCTGTAGCTAAA-1	7.68535	5.60149
003-006_R_COL_LP_5p_N1__CCATTCGAGGTAGCCA-1	11.6317	5.86459
003-006_R_COL_LP_5p_N1__ACGAGGAAGCAACGGT-1	7.96141	6.47893
003-006_R_COL_LP_5p_N1__CAGCAGCGTAATTGGA-1	7.70509	2.11776
003-006_R_COL_LP_5p_N1__CCAATCCAGTGGTAGC-1	8.03127	6.44031
003-006_R_COL_LP_5p_N1__ACGCCGAGTGCGGTAA-1	10.3789	1.99048
003-006_R_COL_LP_5p_N1__TGACGGCAGGCCCGTT-1	7.71582	3.56542
003-006_R_COL_LP_5p_N1__GAACATCCAGTCGTGC-1	5.2244	8.58876
003-006_R_COL_LP_5p_N1__GTCACGGGTTAAAGTG-1	8.47188	7.17091
003-006_R_COL_LP_5p_N1__CGATGGCGTAAACCTC-1	9.31388	5.34485
003-006_R_COL_LP_5p_N1__TGAGGGATCTGTCCGT-1	7.6446	2.41591
003-006_R_COL_LP_5p_N1__TGACGGCGTGAGGGAG-1	7.72183	8.1336
003-006_R_COL_LP_5p_N1__CGAGCACTCTGGCGAC-1	10.7081	2.35525
003-006_R_COL_LP_5p_N1__AACTCTTAGTTATCGC-1	8.24286	6.76821
003-006_R_COL_LP_5p_N1__ACGAGGAGTCTGATTG-1	8.50358	7.21738
003-006_R_COL_LP_5p_N1__TCAACGATCATGGTCA-1	7.58965	6.11099
003-006_R_COL_LP_5p_N1__GACACGCTCGGCGGTT-1	8.00621	8.28436
003-006_R_COL_LP_5p_N1__CGTGTAACATCTCGCT-1	11.9537	5.16499
003-006_R_COL_LP_5p_N1__TGTTCCGTCAACGCTA-1	12.2965	5.68767
003-006_R_COL_LP_5p_N1__TGTTCCGAGGTGCACA-1	12.5005	5.73754
003-006_R_COL_LP_5p_N1__TGTGGTAAGCTGCGAA-1	8.14642	8.35688
003-006_R_COL_LP_5p_N1__AGCGGTCGTTCATGGT-1	9.50703	8.08246
003-006_R_COL_LP_5p_N1__TCGTACCCAATCAGAA-1	8.06119	3.06352
003-006_R_COL_LP_5p_N1__CAGCTAAGTGTGTGCC-1	7.41388	6.52379
003-006_R_COL_LP_5p_N1__TGTGGTAGTGAGTATA-1	7.70608	6.66999
003-006_R_COL_LP_5p_N1__AGGTCATCACGCCAGT-1	5.30249	8.53681
003-006_R_COL_LP_5p_N1__AAATGCCCACAAGACG-1	7.82736	6.53879
003-006_R_COL_LP_5p_N1__CCCTCCTAGACTAAGT-1	8.01192	6.75137
003-006_R_COL_LP_5p_N1__CTACATTTCTATCCCG-1	7.67242	5.67489
003-006_R_COL_LP_5p_N1__AGTGAGGCACGGTGTC-1	7.66872	5.6626
003-006_R_COL_LP_5p_N1__TTCCCAGAGTTATCGC-1	11.3641	6.43615
003-006_R_COL_LP_5p_N1__AACGTTGGTACCATCA-1	9.05179	7.81972
003-006_R_COL_LP_5p_N1__TGAGGGATCTTACCTA-1	8.00123	6.75188
003-006_R_COL_LP_5p_N1__TGAGGGAGTCTGCCAG-1	7.61107	5.49237
003-006_R_COL_LP_5p_N1__CCTAGCTCAGTATCTG-1	10.6673	2.5935
003-006_R_COL_LP_5p_N1__AGCATACAGACTTGAA-1	10.77	3.03113
003-006_R_COL_LP_5p_N1__TGACTTTAGCTGGAAC-1	9.73391	8.31082
003-006_R_COL_LP_5p_N1__GGGTTGCCATGCCACG-1	11.5107	6.50777
003-006_R_COL_LP_5p_N1__CAGTAACAGTGAACGC-1	7.70071	3.58816
003-006_R_COL_LP_5p_N1__GTCAAGTGTATGAAAC-1	12.3439	5.10319
003-006_R_COL_LP_5p_N1__CAACCAAAGTGAAGAG-1	5.34866	8.53362
003-006_R_COL_LP_5p_N1__CAGAGAGCATTCCTGC-1	9.61567	5.14135
003-006_R_COL_LP_5p_N1__TCTCATAGTGATGATA-1	9.68737	7.78225
003-006_R_COL_LP_5p_N1__ATGAGGGGTAGGCATG-1	9.84421	8.00726
003-006_R_COL_LP_5p_N1__AGTCTTTCAAGAAGAG-1	7.90469	8.37895
003-006_R_COL_LP_5p_N1__GTGCATATCCAGTAGT-1	7.94228	6.9792
003-006_R_COL_LP_5p_N1__GTGCAGCGTGGCAAAC-1	11.6078	6.40644
003-006_R_COL_LP_5p_N1__CGATGTACAGCTTCGG-1	10.737	2.61463
003-006_R_COL_LP_5p_N1__TACCTATGTTCGTCTC-1	7.81142	2.89043
003-006_R_COL_LP_5p_N1__CCATTCGCACTCAGGC-1	8.20879	7.87498
003-006_R_COL_LP_5p_N1__GATCAGTTCAGCATGT-1	8.00851	8.15436
003-006_R_COL_LP_5p_N1__GCGCAGTTCCTTCAAT-1	12.3596	4.96058
003-006_R_COL_LP_5p_N1__ACCGTAAAGAAACGCC-1	7.85742	2.85575
003-006_R_COL_LP_5p_N1__GAGCAGACACCGAATT-1	9.029	7.51761
003-006_R_COL_LP_5p_N1__TAAACCGAGAGGGATA-1	7.83974	6.31167
003-006_R_COL_LP_5p_N1__TGGCCAGGTATAGGTA-1	12.3501	5.01509
003-006_R_COL_LP_5p_N1__TATCAGGAGTATCGAA-1	9.78497	7.8497
003-006_R_COL_LP_5p_N1__CTCGAGGGTCGCTTTC-1	8.21994	8.40619
003-006_R_COL_LP_5p_N1__AGGTCCGGTATAGGTA-1	12.0276	5.53162
003-006_R_COL_LP_5p_N1__CAAGTTGTCCCAGGTG-1	9.7696	8.08305
003-006_R_COL_LP_5p_N1__CGGACACAGGGAACGG-1	7.56657	2.70759
003-006_R_COL_LP_5p_N1__AGGGTGACATGTCTCC-1	9.73098	8.05452
003-006_R_COL_LP_5p_N1__CCACCTATCAAGAAGT-1	12.3339	5.11
003-006_R_COL_LP_5p_N1__CATCGGGGTATTCGTG-1	9.68002	7.8415
003-006_R_COL_LP_5p_N1__CGATTGAAGCTGTTCA-1	8.23453	6.77544
003-006_R_COL_LP_5p_N1__CGCTATCGTTAAGGGC-1	9.55759	5.20899
003-006_R_COL_LP_5p_N1__GACGCGTTCGACCAGC-1	10.9669	2.92505
003-006_R_COL_LP_5p_N1__TGGCCAGCAATCAGAA-1	7.50434	2.69223
003-006_R_COL_LP_5p_N1__CACTCCAAGGACGAAA-1	7.66134	5.50043
003-006_R_COL_LP_5p_N1__AGGTCATAGATAGTCA-1	7.86961	6.21254
003-006_R_COL_LP_5p_N1__GACTACAGTGAGTGAC-1	7.90552	6.33933
003-006_R_COL_LP_5p_N1__CCGGTAGTCCCATTAT-1	12.2144	5.61111
003-006_R_COL_LP_5p_N1__TAGTTGGCAGATCGGA-1	12.0759	4.97583
003-006_R_COL_LP_5p_N1__GATCGTACATTTCACT-1	7.99084	3.11313
003-006_R_COL_LP_5p_N1__CGCGTTTCAGGTGGAT-1	4.82297	7.23282
003-006_R_COL_LP_5p_N1__AGTGTCACACCGAATT-1	10.0187	7.37785
003-006_R_COL_LP_5p_N1__ATCACGAGTCGGCTCA-1	11.3294	6.37834
003-006_R_COL_LP_5p_N1__CTCGAGGAGCTGCAAG-1	7.79436	2.87461
003-006_R_COL_LP_5p_N1__CATCAAGCAAAGTCAA-1	11.5548	6.80299
003-006_R_COL_LP_5p_N1__GACGTGCGTCCAGTAT-1	12.4232	5.23182
003-006_R_COL_LP_5p_N1__GTCGTAATCCTTGGTC-1	7.80791	3.25738
003-006_R_COL_LP_5p_N1__ACACCGGGTTATCGGT-1	12.3538	5.04432
003-006_R_COL_LP_5p_N1__TCTTTCCTCACTTACT-1	8.17732	7.78782
003-006_R_COL_LP_5p_N1__GCCTCTAAGACGACGT-1	7.64177	3.33976
003-006_R_COL_LP_5p_N1__GACACGCAGACAGACC-1	7.9819	6.43974
003-006_R_COL_LP_5p_N1__CTTACCGTCGTGACAT-1	11.7194	4.73648
003-006_R_COL_LP_5p_N1__TCAGATGTCTGGCGAC-1	4.63757	8.14761
003-006_R_COL_LP_5p_N1__ACATCAGAGGCACATG-1	7.91537	3.69442
003-006_R_COL_LP_5p_N1__CACACCTTCCTTTCGG-1	5.13182	8.61108
003-006_R_COL_LP_5p_N1__GGAAAGCGTCTTGCGG-1	7.47203	8.61125
003-006_R_COL_LP_5p_N1__CCTACCATCGTTTAGG-1	7.72808	3.3716
003-006_R_COL_LP_5p_N1__AACTTTCTCGCCTGAG-1	11.2609	4.39148
003-006_R_COL_LP_5p_N1__ATCATGGCATCGGTTA-1	8.14916	6.47373
003-006_R_COL_LP_5p_N1__TACTCATAGTTAGGTA-1	8.09726	8.01438
003-006_R_COL_LP_5p_N1__AGTTGGTCACGGCCAT-1	12.4057	5.43258
003-006_R_COL_LP_5p_N1__CTGCTGTGTCTCTCGT-1	8.06385	6.76109
003-006_R_COL_LP_5p_N1__GTGTTAGCATGGGACA-1	10.9352	2.82499
003-006_R_COL_LP_5p_N1__AGCGTCGCAGAGTGTG-1	12.3389	5.91557
003-006_R_COL_LP_5p_N1__CAAGAAATCGAATCCA-1	12.4172	5.71101
003-006_R_COL_LP_5p_N1__GAACCTAGTCAAAGAT-1	9.88677	7.85642
003-006_R_COL_LP_5p_N1__ATGGGAGAGCGTGTCC-1	12.3772	6.00591
003-006_R_COL_LP_5p_N1__TGGCGCAAGCGTGTCC-1	7.63291	5.65833
003-006_R_COL_LP_5p_N1__GGCGTGTGTTCGTCTC-1	11.6148	6.55603
003-006_R_COL_LP_5p_N1__CGTAGGCTCACAATGC-1	12.4104	5.18689
003-006_R_COL_LP_5p_N1__TTCGAAGAGCGCCTTG-1	9.44948	8.12927
003-006_R_COL_LP_5p_N1__CAGAATCAGTACTTGC-1	10.5221	2.13383
003-006_R_COL_LP_5p_N1__CTAGTGACAGATCGGA-1	12.2223	5.55448
003-006_R_COL_LP_5p_N1__CAAGAAAGTAAGGGAA-1	12.1192	5.81093
003-006_R_COL_LP_5p_N1__CGACTTCGTAATCGTC-1	12.3482	5.17304
003-006_R_COL_LP_5p_N1__TATGCCCGTTAAAGAC-1	11.8901	6.34461
003-006_R_COL_LP_5p_N1__TAGTTGGGTTCAACCA-1	12.0827	4.79859
003-006_R_COL_LP_5p_N1__CGTGTAAGTACCAGTT-1	8.24189	2.17863
003-006_R_COL_LP_5p_N1__TGACGGCAGAATGTTG-1	7.80145	3.48965
003-006_R_COL_LP_5p_N1__ACGAGCCCATATGGTC-1	7.9693	8.5586
003-006_R_COL_LP_5p_N1__TCGGTAAGTTGAACTC-1	12.3651	5.0696
003-006_R_COL_LP_5p_N1__TCGCGAGCATAGGATA-1	9.84823	7.82963
003-006_R_COL_LP_5p_N1__CCCAGTTAGGTTACCT-1	10.7253	2.96703
003-006_R_COL_LP_5p_N1__TACGGGCTCAGGCCCA-1	8.27413	6.22705
003-006_R_COL_LP_5p_N1__CGTGTAATCCGCTGTT-1	3.50257	7.75152
003-006_R_COL_LP_5p_N1__TCACAAGTCGCGTAGC-1	8.67588	8.32997
003-006_R_COL_LP_5p_N1__GGACGTCGTGACAAAT-1	12.3047	5.24042
003-006_R_COL_LP_5p_N1__CGAGCACTCGCAGGCT-1	11.1395	6.40344
003-006_R_COL_LP_5p_N1__TCTCATACACATGGGA-1	11.5781	6.87629
003-006_R_COL_LP_5p_N1__CGTGTAATCCAACCAA-1	12.2672	5.45981
003-006_R_COL_LP_5p_N1__CAAGGCCAGTTCGCAT-1	7.91446	5.43937
003-006_R_COL_LP_5p_N1__AGCGTCGCAAGTACCT-1	5.30478	8.54921
003-006_R_COL_LP_5p_N1__GAAGCAGCATATGCTG-1	12.3506	5.19619
003-006_R_COL_LP_5p_N1__TGGGAAGCAGGGATTG-1	10.3413	3.10633
003-006_R_COL_LP_5p_N1__CCTCAGTAGTACGTTC-1	11.0409	3.09929
003-006_R_COL_LP_5p_N1__TGGTTAGGTCGGCTCA-1	12.3645	5.02404
003-006_R_COL_LP_5p_N1__TCCCGATAGTTGAGAT-1	7.20859	9.07864
003-006_R_COL_LP_5p_N1__GCGACCACAGCTGCTG-1	12.3941	4.73312
003-006_R_COL_LP_5p_N1__ACGAGGAGTTCGTCTC-1	11.2186	6.57735
003-006_R_COL_LP_5p_N1__CCATGTCCAGTAACGG-1	8.1366	2.31648
003-006_R_COL_LP_5p_N1__ATCGAGTTCTGCTTGC-1	12.0899	4.86837
003-006_R_COL_LP_5p_N1__CGGAGTCGTACCGTTA-1	11.3143	6.70686
003-006_R_COL_LP_5p_N1__TGTCCCATCGGCTTGG-1	7.94006	8.47149
003-006_R_COL_LP_5p_N1__GAAACTCCAGATCGGA-1	7.92519	6.32231
003-006_R_COL_LP_5p_N1__TTCTCAAAGGGTGTGT-1	8.13843	7.86367
003-006_R_COL_LP_5p_N1__ACTTACTCACGGTAGA-1	11.1989	6.72234
003-006_R_COL_LP_5p_N1__TGGACGCTCGCACTCT-1	8.12012	7.95651
003-006_R_COL_LP_5p_N1__CAGAATCCACCTATCC-1	12.2659	5.2572
003-006_R_COL_LP_5p_N1__ACGGCCACAGTAAGAT-1	11.9448	6.47178
003-006_R_COL_LP_5p_N1__CACACAAGTCGTGGCT-1	7.70266	2.40017
003-006_R_COL_LP_5p_N1__CTCCTAGAGCAAATCA-1	12.3232	4.83354
003-006_R_COL_LP_5p_N1__CTTAGGAGTTCCCTTG-1	7.70631	5.66212
003-006_R_COL_LP_5p_N1__ATCATCTCATACAGCT-1	7.61242	5.30778
003-006_R_COL_LP_5p_N1__CCTCTGAGTCTCAACA-1	8.4915	2.04719
003-006_R_COL_LP_5p_N1__CCTATTAAGCGGATCA-1	11.791	6.40697
003-006_R_COL_LP_5p_N1__AGCGTCGGTCGCGGTT-1	12.3395	5.16624
003-006_R_COL_LP_5p_N1__CGTGTAAGTCCGAGTC-1	7.90872	3.13627
003-006_R_COL_LP_5p_N1__CAGCTGGAGGCAGTCA-1	12.3475	4.74785
003-006_R_COL_LP_5p_N1__TAGGCATGTGTTTGGT-1	12.3722	5.22698
003-006_R_COL_LP_5p_N1__TCTCTAACACACTGCG-1	12.1329	4.88878
003-006_R_COL_LP_5p_N1__AGCGTCGAGAAACCGC-1	12.3251	4.95708
003-006_R_COL_LP_5p_N1__ACTATCTGTTAAGTAG-1	12.1021	5.06509
003-006_R_COL_LP_5p_N1__GGATGTTCAGGCTCAC-1	11.8864	4.90399
003-006_R_COL_LP_5p_N1__AATCGGTAGCCATCGC-1	11.7503	4.61765
003-006_R_COL_LP_5p_N1__GACACGCCACTACAGT-1	11.9137	4.88975
003-006_R_COL_LP_5p_N1__CTCTAATCAGGTCCAC-1	11.9655	4.79919
003-006_R_COL_LP_5p_N1__AACTTTCGTATGCTTG-1	12.1352	5.46443
003-006_R_COL_LP_5p_N1__CGCGTTTAGAGGACGG-1	12.291	4.81081
003-006_R_COL_LP_5p_N1__CACACCTAGGAATCGC-1	12.2723	4.81048
003-006_R_COL_EPI_5p_N1__TCGTACCGTCTAGTCA-1	9.20362	9.10192
003-006_R_COL_EPI_5p_N1__TTGTAGGAGACCTTTG-1	9.19321	9.09762
003-006_R_COL_EPI_5p_N1__AGACGTTCAGTAAGCG-1	9.3998	8.98815
003-006_R_COL_EPI_5p_N1__TTCGAAGCAGATTGCT-1	9.62758	8.27698
003-006_R_COL_EPI_5p_N1__CTACGTCAGCTGCCCA-1	9.08457	8.37294
003-006_R_COL_EPI_5p_N1__CATCCACTCTGTACGA-1	9.55403	8.33328
003-006_R_COL_EPI_5p_N1__GTGCTTCCATGGTAGG-1	8.94188	8.30897
003-006_R_COL_EPI_5p_N1__CACACCTAGCCGGTAA-1	5.55338	8.54483
003-006_R_COL_EPI_5p_N1__GACACGCGTGTTTGTG-1	8.84716	8.00464
003-006_R_COL_EPI_5p_N1__GATCAGTTCGTCGTTC-1	8.95861	8.88391
003-007_R_COL_LP_5p_N1__ATGAGGGGTAAGGGAA-1	6.15748	3.6707
003-007_R_COL_LP_5p_N1__GTCACAATCTAACCGA-1	6.23752	3.66862
003-007_R_COL_LP_5p_N1__ACAGCCGCATGCCACG-1	6.20323	3.76333
003-007_R_COL_LP_5p_N1__ACTTACTCACCTGGTG-1	6.2295	3.87421
003-007_R_COL_LP_5p_N1__CAGTAACGTCTCAACA-1	6.11633	3.79749
003-007_R_COL_LP_5p_N1__TCAGCTCTCTGCAAGT-1	6.11207	3.76482
003-007_R_COL_LP_5p_N1__CAGGTGCTCAACCAAC-1	6.06867	3.85555
003-007_R_COL_LP_5p_N1__TGACGGCCACGAAATA-1	6.10145	3.91752
003-007_R_COL_LP_5p_N1__AACGTTGGTCAGTGGA-1	10.7677	1.78847
003-007_R_COL_LP_5p_N1__TGGCGCACACACTGCG-1	6.25033	3.69007
003-007_R_COL_LP_5p_N1__TGCCCATGTACTTCTT-1	6.2199	3.67584
003-007_R_COL_LP_5p_N1__ACTGCTCAGGAGTTTA-1	11.1803	1.94168
003-007_R_COL_LP_5p_N1__TTGCCGTGTTGCGTTA-1	3.33126	7.72206
003-007_R_COL_LP_5p_N1__TGCCAAAGTTAGTGGG-1	9.66029	2.09543
003-007_R_COL_LP_5p_N1__TCATTACGTGTGCCTG-1	10.9489	4.18474
003-007_R_COL_LP_5p_N1__AACTCAGAGTAGCGGT-1	11.2467	2.00687
003-007_R_COL_LP_5p_N1__CGTTCTGAGGCATGGT-1	10.062	1.55383
003-007_R_COL_LP_5p_N1__TGAGAGGGTGCTTCTC-1	6.17526	3.72912
003-007_R_COL_LP_5p_N1__TGCCAAATCCTTTACA-1	6.15796	3.76806
003-007_R_COL_LP_5p_N1__GATCTAGTCATGTCTT-1	10.8749	1.88407
003-007_R_COL_LP_5p_N1__GGGCACTCATCCGCGA-1	11.4796	6.49138
003-007_R_COL_LP_5p_N1__TATGCCCGTCTCCCTA-1	10.9039	1.85337
003-007_R_COL_LP_5p_N1__AGTTGGTTCAGCAACT-1	11.54	2.01298
003-007_R_COL_LP_5p_N1__CGTAGCGTCACTGGGC-1	10.3065	1.24502
003-007_R_COL_LP_5p_N1__TCACAAGCACGTAAGG-1	9.65194	2.20048
003-007_R_COL_LP_5p_N1__CTGCTGTCAGTAACGG-1	11.0749	2.08797
003-007_R_COL_LP_5p_N1__GACTAACAGGACCACA-1	11.1485	1.90448
003-007_R_COL_LP_5p_N1__CTCTGGTAGGTGTTAA-1	6.09081	3.92361
003-007_R_COL_LP_5p_N1__ACGATACAGCGATAGC-1	9.02542	7.44364
003-007_R_COL_LP_5p_N1__TGACTTTAGTCAAGGC-1	6.03927	4.09232
003-007_R_COL_LP_5p_N1__AAAGATGGTCACTTCC-1	9.79915	2.41908
003-007_R_COL_LP_5p_N1__GTATTCTGTCCAGTAT-1	9.81103	2.56403
003-007_R_COL_LP_5p_N1__AGGCCGTCATCCGGGT-1	9.40799	1.74522
003-007_R_COL_LP_5p_N1__AGACGTTCAAATACAG-1	11.2748	3.30507
003-007_R_COL_LP_5p_N1__TGCTGCTCAAGGTTTC-1	10.2717	2.45631
003-007_R_COL_LP_5p_N1__GCATACATCTCCAACC-1	7.9547	8.86252
003-007_R_COL_LP_5p_N1__ACACCGGCACCATCCT-1	11.2961	4.12647
003-007_R_COL_LP_5p_N1__TGCGGGTGTCTGATCA-1	8.879	6.44639
003-007_R_COL_LP_5p_N1__AACTCTTAGAAGGTGA-1	10.8572	1.91546
003-007_R_COL_LP_5p_N1__CCTACCACACGAAGCA-1	11.2772	2.02742
003-007_R_COL_LP_5p_N1__AGGTCATTCACATAGC-1	13.3182	1.57221
003-007_R_COL_LP_5p_N1__CGTCAGGGTACAGTTC-1	3.36344	7.78356
003-007_R_COL_LP_5p_N1__TGCCAAATCGCGTAGC-1	10.4391	1.06294
003-007_R_COL_LP_5p_N1__AATCCAGTCCGCAGTG-1	10.8377	1.90494
003-007_R_COL_LP_5p_N1__CCTTTCTGTTTAGCTG-1	11.1572	4.45994
003-007_R_COL_LP_5p_N1__CGCGTTTAGCCAGGAT-1	9.56024	2.77924
003-007_R_COL_LP_5p_N1__GCACTCTCAGGCTCAC-1	10.1492	2.10239
003-007_R_COL_LP_5p_N1__TGATTTCTCACTATTC-1	11.4783	6.45376
003-007_R_COL_LP_5p_N1__CATGACAGTCTGGAGA-1	8.23056	8.25221
003-007_R_COL_LP_5p_N1__CGGAGCTCACGGTAGA-1	9.63766	3.24931
003-007_R_COL_LP_5p_N1__TGGCGCAAGTTGCAGG-1	9.73637	1.64792
003-007_R_COL_LP_5p_N1__TCTGAGACAATGGTCT-1	10.9816	2.17153
003-007_R_COL_LP_5p_N1__CATCAGACACGAAACG-1	3.50472	8.04251
003-007_R_COL_LP_5p_N1__GCTGCTTTCGTCCGTT-1	11.6318	2.01438
003-007_R_COL_LP_5p_N1__CGCTTCATCTCAAACG-1	8.05188	7.30157
003-007_R_COL_LP_5p_N1__TGGTTAGCATGGTTGT-1	10.759	1.43942
003-007_R_COL_LP_5p_N1__AACTCTTCAGGCTCAC-1	11.2591	1.47303
003-007_R_COL_LP_5p_N1__CTTACCGCAGCGTCCA-1	10.8313	1.45636
003-007_R_COL_LP_5p_N1__AGTGGGATCCAACCAA-1	7.95349	3.42188
003-007_R_COL_LP_5p_N1__CCGTTCAGTCCGAATT-1	11.1595	1.84754
003-007_R_COL_LP_5p_N1__GGCTCGACACAGCGTC-1	11.4149	2.15265
003-007_R_COL_LP_5p_N1__GTACTCCAGGTCATCT-1	10.3839	1.12747
003-007_R_COL_LP_5p_N1__GGGATGAAGAAGGTGA-1	4.21132	7.82316
003-007_R_COL_LP_5p_N1__TCTCATACAGCCTGTG-1	9.93144	1.61688
003-007_R_COL_LP_5p_N1__GGCCGATAGAATGTTG-1	7.62189	8.15933
003-007_R_COL_LP_5p_N1__GACTGCGCATTGCGGC-1	10.711	4.04239
003-007_R_COL_LP_5p_N1__CACACAAAGTTCCACA-1	8.94246	6.81494
003-007_R_COL_LP_5p_N1__GTGTTAGGTAAGTGTA-1	10.0186	1.37652
003-007_R_COL_LP_5p_N1__CACACTCAGTTGTAGA-1	9.47368	8.12582
003-007_R_COL_LP_5p_N1__CGTTCTGGTATGCTTG-1	10.3629	2.19944
003-007_R_COL_LP_5p_N1__AAGACCTTCTCCAACC-1	11.6681	2.36785
003-007_R_COL_LP_5p_N1__ATTGGACAGCAGACTG-1	10.9152	1.86154
003-007_R_COL_LP_5p_N1__CAGGTGCTCTAACCGA-1	13.1798	1.63099
003-007_R_COL_LP_5p_N1__TGCGTGGGTGACGCCT-1	9.96603	1.71484
003-007_R_COL_LP_5p_N1__TCACAAGAGATGCCTT-1	9.58402	1.30861
003-007_R_COL_LP_5p_N1__GCAGTTATCGAGAGCA-1	11.4438	2.22163
003-007_R_COL_LP_5p_N1__TCAGGATGTATAGTAG-1	12.9923	1.6272
003-007_R_COL_LP_5p_N1__GATCTAGGTGCGATAG-1	10.88	1.7983
003-007_R_COL_LP_5p_N1__ATAACGCCAAGACACG-1	3.86894	7.74096
003-007_R_COL_LP_5p_N1__CTCGTACCAGCTTAAC-1	9.96608	1.92549
003-007_R_COL_LP_5p_N1__TGGGCGTCAGGCTCAC-1	9.94306	2.06346
003-007_R_COL_LP_5p_N1__CACCACTCACCTCGTT-1	7.82454	8.56753
003-007_R_COL_LP_5p_N1__ATCTACTGTGAACCTT-1	7.91977	6.76326
003-007_R_COL_LP_5p_N1__GCTTCCATCAACCAAC-1	11.4704	1.94948
003-007_R_COL_LP_5p_N1__CCTAGCTAGAGCCTAG-1	9.65307	1.97174
003-007_R_COL_LP_5p_N1__TGCGCAGTCAGTGCAT-1	10.0773	2.69447
003-007_R_COL_LP_5p_N1__GCAATCAAGCTACCTA-1	3.42589	7.55842
003-007_R_COL_LP_5p_N1__CAGTCCTTCCCTAACC-1	11.0853	4.24159
003-007_R_COL_LP_5p_N1__ATCATCTCACGAAATA-1	10.2542	2.29345
003-007_R_COL_LP_5p_N1__GGGTTGCCAGGAATCG-1	11.3911	6.37762
003-007_R_COL_LP_5p_N1__ACACCCTCAACTGCTA-1	10.9317	1.89875
003-007_R_COL_LP_5p_N1__GTCACAAAGATTACCC-1	9.50985	1.56717
003-007_R_COL_LP_5p_N1__CAGCAGCTCGGCTTGG-1	6.10735	3.84718
003-007_R_COL_LP_5p_N1__CCGGGATCATATACGC-1	11.459	2.36104
003-007_R_COL_LP_5p_N1__ACACCAAGTCATATCG-1	11.7146	2.62981
003-007_R_COL_LP_5p_N1__CACCAGGCATGTTGAC-1	11.5258	2.04071
003-007_R_COL_LP_5p_N1__AGGGATGTCAATAAGG-1	10.4016	1.86569
003-007_R_COL_LP_5p_N1__AGTGGGATCATCGGAT-1	11.8054	2.27014
003-007_R_COL_LP_5p_N1__AACACGTGTGTTTGGT-1	9.99209	2.04019
003-007_R_COL_LP_5p_N1__GCACTCTAGAGTAATC-1	11.2643	2.35975
003-007_R_COL_LP_5p_N1__CAGCGACCACCAGCAC-1	13.1334	1.5532
003-007_R_COL_LP_5p_N1__CTCTGGTTCAGTACGT-1	9.36129	7.53559
003-007_R_COL_LP_5p_N1__ATCCGAATCATGTAGC-1	4.71556	7.37945
003-007_R_COL_LP_5p_N1__CTGATAGCAATTGCTG-1	10.0386	1.76915
003-007_R_COL_LP_5p_N1__ACGCCAGGTTGGAGGT-1	10.0108	1.7855
003-007_R_COL_LP_5p_N1__ATTATCCGTCTTGATG-1	11.0642	1.94931
003-007_R_COL_LP_5p_N1__CGACTTCCAAAGGTGC-1	10.7012	1.51952
003-007_R_COL_LP_5p_N1__AGCTCCTCATGGTAGG-1	9.98443	2.03425
003-007_R_COL_LP_5p_N1__CTTCTCTGTCGGGTCT-1	13.2959	1.53105
003-007_R_COL_LP_5p_N1__CAACTAGTCCGCGCAA-1	9.98901	1.99414
003-007_R_COL_LP_5p_N1__AAAGTAGCAAAGCGGT-1	11.6725	1.92903
003-007_R_COL_LP_5p_N1__CACAGGCCAAGTAGTA-1	9.91486	1.49575
003-007_R_COL_LP_5p_N1__CATATGGTCCATGAAC-1	10.9958	2.07058
003-007_R_COL_LP_5p_N1__CACATAGCAAACTGCT-1	10.1175	1.47688
003-007_R_COL_LP_5p_N1__GACAGAGGTCGATTGT-1	11.409	2.34716
003-007_R_COL_LP_5p_N1__CCCAGTTTCGGAGCAA-1	11.1287	4.62003
003-007_R_COL_LP_5p_N1__CGTTAGACAAATCCGT-1	13.2097	1.62639
003-007_R_COL_LP_5p_N1__GATGCTACATGAAGTA-1	7.61665	8.18032
003-007_R_COL_LP_5p_N1__GGGCATCCAAGTTAAG-1	10.3727	2.16874
003-007_R_COL_LP_5p_N1__GTAGTCAAGTTAGGTA-1	11.7122	1.87552
003-007_R_COL_LP_5p_N1__GGACAAGTCCAATGGT-1	7.70634	8.00763
003-007_R_COL_LP_5p_N1__ATGCGATCAATAGCAA-1	10.911	1.74897
003-007_R_COL_LP_5p_N1__AGAGCGAAGCTAAGAT-1	9.82888	1.43385
003-007_R_COL_LP_5p_N1__AATCCAGAGCACGCCT-1	10.0464	1.97053
003-007_R_COL_LP_5p_N1__CTAGTGAAGTGCCAGA-1	10.0287	1.84931
003-007_R_COL_LP_5p_N1__CTGATCCTCAAGGTAA-1	8.02676	9.39881
003-007_R_COL_LP_5p_N1__GCTGCTTGTGTGGTTT-1	7.74451	8.25174
003-007_R_COL_LP_5p_N1__TCACAAGCACACATGT-1	9.69338	2.20764
003-007_R_COL_LP_5p_N1__CTACCCAGTATCACCA-1	11.648	6.48529
003-007_R_COL_LP_5p_N1__TTATGCTTCACATACG-1	11.5467	6.5102
003-007_R_COL_LP_5p_N1__AGGGAGTAGTACACCT-1	9.90102	2.35953
003-007_R_COL_LP_5p_N1__GATGCTACAAAGTCAA-1	9.68177	2.45735
003-007_R_COL_LP_5p_N1__TTTGTCAGTGCGGTAA-1	11.1242	1.88346
003-007_R_COL_LP_5p_N1__CGATGGCAGATACACA-1	11.542	1.48269
003-007_R_COL_LP_5p_N1__CAACCAACATGCAACT-1	11.0529	1.75491
003-007_R_COL_LP_5p_N1__CAGGTGCTCAACCATG-1	8.10226	6.68686
003-007_R_COL_LP_5p_N1__ACGGAGAAGTGTCCCG-1	12.2697	2.2438
003-007_R_COL_LP_5p_N1__ATGGGAGGTCGAGTTT-1	8.602	1.72444
003-007_R_COL_LP_5p_N1__TGCGTGGGTTAGAACA-1	13.2975	1.62571
003-007_R_COL_LP_5p_N1__CGATGTACAGCTATTG-1	9.59199	3.068
003-007_R_COL_LP_5p_N1__GTAACGTTCGGAGCAA-1	11.6353	2.32385
003-007_R_COL_LP_5p_N1__AGCATACTCGAGGTAG-1	11.7886	2.21039
003-007_R_COL_LP_5p_N1__GCTTCCATCATTATCC-1	10.8491	1.91711
003-007_R_COL_LP_5p_N1__ATAGACCGTGGACGAT-1	11.4355	1.75473
003-007_R_COL_LP_5p_N1__CACCACTTCAGTTAGC-1	12.9425	1.31504
003-007_R_COL_LP_5p_N1__CCTACCATCCCGACTT-1	9.68407	7.23333
003-007_R_COL_LP_5p_N1__AGCGTATAGATAGCAT-1	11.1268	3.62479
003-007_R_COL_LP_5p_N1__TGGGCGTCAAGTTCTG-1	9.26558	7.34402
003-007_R_COL_LP_5p_N1__CCACCTAAGTCCCACG-1	11.014	1.83576
003-007_R_COL_LP_5p_N1__GCAAACTGTCTACCTC-1	9.7744	7.13147
003-007_R_COL_LP_5p_N1__CTGCCTACATGTCTCC-1	11.3799	1.72159
003-007_R_COL_LP_5p_N1__GCGGGTTGTTTGGGCC-1	11.5959	2.29507
003-007_R_COL_LP_5p_N1__GTCAAGTGTGCAGACA-1	11.7455	2.13423
003-007_R_COL_LP_5p_N1__TAAGTGCAGTGGAGAA-1	10.3897	3.2872
003-007_R_COL_LP_5p_N1__GAAGCAGTCAGTGTTG-1	11.2959	4.05344
003-007_R_COL_LP_5p_N1__GCTGGGTGTCCAGTGC-1	9.96275	1.42548
003-007_R_COL_LP_5p_N1__CACAAACTCGCATGAT-1	9.12593	1.78567
003-007_R_COL_LP_5p_N1__AGCAGCCCACTCGACG-1	9.96964	1.77085
003-007_R_COL_LP_5p_N1__CTCGAAAGTTTGACTG-1	6.16493	4.08697
003-007_R_COL_LP_5p_N1__CAACCAAAGTGTTTGC-1	11.3354	6.33364
003-007_R_COL_LP_5p_N1__CATTATCGTGGCTCCA-1	9.86313	2.14457
003-007_R_COL_LP_5p_N1__ATTTCTGTCCTCATTA-1	3.19061	7.78512
003-007_R_COL_LP_5p_N1__GTTTCTAAGACACTAA-1	8.13223	7.58556
003-007_R_COL_LP_5p_N1__CGGTTAAGTCTCACCT-1	11.7471	2.1191
003-007_R_COL_LP_5p_N1__CGGTTAAAGCTCAACT-1	10.7789	1.55712
003-007_R_COL_LP_5p_N1__GACCAATCATACTCTT-1	10.9827	2.00337
003-007_R_COL_LP_5p_N1__CTACCCACAAGTACCT-1	3.62631	7.56746
003-007_R_COL_LP_5p_N1__ACGATGTTCGCTTAGA-1	11.3205	1.55215
003-007_R_COL_LP_5p_N1__AGCTCTCGTCGACTAT-1	11.2603	4.43929
003-007_R_COL_LP_5p_N1__CTTTGCGGTACAGTTC-1	7.99514	9.06729
003-007_R_COL_LP_5p_N1__CAGCCGACAGGGTACA-1	11.6921	2.21733
003-007_R_COL_LP_5p_N1__CTAACTTGTACCCAAT-1	10.9764	1.85452
003-007_R_COL_LP_5p_N1__CTGCTGTAGATCTGCT-1	11.5293	1.99806
003-007_R_COL_LP_5p_N1__TAGGCATGTCAGAGGT-1	10.1976	2.11114
003-007_R_COL_LP_5p_N1__CACAAACGTATAGGTA-1	9.54952	7.56852
003-007_R_COL_LP_5p_N1__ACATACGCAGGTGCCT-1	9.78275	4.09752
003-007_R_COL_LP_5p_N1__AGTTGGTTCTATCGCC-1	9.90913	1.51009
003-007_R_COL_LP_5p_N1__GCGCAACCAAGCTGTT-1	3.78532	7.77276
003-007_R_COL_LP_5p_N1__GTCATTTTCCCACTTG-1	10.0748	1.71466
003-007_R_COL_LP_5p_N1__TGTGTTTGTACTCGCG-1	10.5349	1.26872
003-007_R_COL_LP_5p_N1__AAGGTTCCAGGGCATA-1	9.91888	2.30108
003-007_R_COL_LP_5p_N1__GACGTTAAGTGCTGCC-1	10.0724	3.90496
003-007_R_COL_LP_5p_N1__TGATTTCAGGCTCTTA-1	11.4761	1.50791
003-007_R_COL_LP_5p_N1__ACACCGGGTATAGGGC-1	10.3724	1.73898
003-007_R_COL_LP_5p_N1__GCCAAATAGTACGCCC-1	11.1474	5.83268
003-007_R_COL_LP_5p_N1__TACCTTACAGTAACGG-1	10.6589	1.46235
003-007_R_COL_LP_5p_N1__CATCCACCAAGCTGAG-1	12.0685	1.43874
003-007_R_COL_LP_5p_N1__CCGTACTGTGGACGAT-1	11.7111	1.99682
003-007_R_COL_LP_5p_N1__ACTGCTCTCTTGAGAC-1	10.8756	1.90576
003-007_R_COL_LP_5p_N1__GTGTGCGTCACCAGGC-1	11.475	6.24751
003-007_R_COL_LP_5p_N1__CACACAATCTAACCGA-1	11.058	4.78857
003-007_R_COL_LP_5p_N1__GTGCATACACTTAACG-1	10.0747	6.36427
003-007_R_COL_LP_5p_N1__CTTAACTGTCATATGC-1	11.1116	4.34137
003-007_R_COL_LP_5p_N1__CCATGTCGTCTTCGTC-1	10.8429	4.55095
003-007_R_COL_LP_5p_N1__AGGGTGAGTGCCTTGG-1	3.44651	7.71054
003-007_R_COL_LP_5p_N1__TGGCTGGTCACAATGC-1	10.8427	1.71797
003-007_R_COL_LP_5p_N1__CGATGTAAGGGTTTCT-1	11.3849	6.27847
003-007_R_COL_LP_5p_N1__TCTTTCCTCCGGCACA-1	10.9555	6.2693
003-007_R_COL_LP_5p_N1__TCAGCTCAGAAGCCCA-1	11.4333	3.12608
003-007_R_COL_LP_5p_N1__CACACCTGTGGTCCGT-1	3.93373	7.73042
003-007_R_COL_LP_5p_N1__TTGAACGCACAGACAG-1	10.4527	1.11739
003-007_R_COL_LP_5p_N1__TAGAGCTTCTCAAGTG-1	9.95931	2.27567
003-007_R_COL_LP_5p_N1__AAATGCCTCAACACAC-1	11.4198	2.15932
003-007_R_COL_LP_5p_N1__CGATTGATCAACGAAA-1	13.4218	1.81489
003-007_R_COL_LP_5p_N1__CACCTTGTCGGCGGTT-1	11.5862	1.67734
003-007_R_COL_LP_5p_N1__TAGGCATTCCTATGTT-1	6.10756	3.93484
003-007_R_COL_LP_5p_N1__GTCACGGTCAAGGTAA-1	11.1592	1.9274
003-007_R_COL_LP_5p_N1__GCTCTGTGTGAGCGAT-1	11.3311	6.39167
003-007_R_COL_LP_5p_N1__CATCAGAGTGCGATAG-1	10.4382	1.16655
003-007_R_COL_LP_5p_N1__CCATTCGGTCATATGC-1	11.8159	1.67342
003-007_R_COL_LP_5p_N1__GCCTCTATCTACTATC-1	8.61931	7.1187
003-007_R_COL_LP_5p_N1__CCTTCGAGTAGCGCAA-1	11.054	1.90489
003-007_R_COL_LP_5p_N1__TACAGTGCACATTTCT-1	11.6234	1.78851
003-007_R_COL_LP_5p_N1__CTTAGGAGTTACGACT-1	9.66359	7.2192
003-007_R_COL_LP_5p_N1__CCTTCGATCTCTTGAT-1	11.6198	1.7336
003-007_R_COL_LP_5p_N1__GTGTGCGGTAGGACAC-1	10.8485	1.72918
003-007_R_COL_LP_5p_N1__CACTCCAGTCGCGTGT-1	8.60927	1.76068
003-007_R_COL_LP_5p_N1__CACCACTAGCGTGTCC-1	9.93666	1.75741
003-007_R_COL_LP_5p_N1__TTGCGTCGTATGGTTC-1	6.36319	3.84534
003-007_R_COL_LP_5p_N1__CGTTCTGCATTTCACT-1	10.0523	1.54075
003-007_R_COL_LP_5p_N1__TGGGAAGGTTCTGGTA-1	11.2787	4.83708
003-007_R_COL_LP_5p_N1__CGGAGTCTCAGGCAAG-1	11.8832	2.0673
003-007_R_COL_LP_5p_N1__CATCAGACAGACGCTC-1	11.2773	1.98312
003-007_R_COL_LP_5p_N1__ACGCCGAAGCTGAACG-1	11.1306	2.66531
003-007_R_COL_LP_5p_N1__GGGAGATGTCTAGTGT-1	11.1496	2.52701
003-007_R_COL_LP_5p_N1__CAAGATCTCAGTTGAC-1	11.5844	2.06295
003-007_R_COL_LP_5p_N1__CTCATTAGTTAAGATG-1	10.5047	1.18463
003-007_R_COL_LP_5p_N1__GTATCTTCATTCGACA-1	11.0279	4.19653
003-007_R_COL_LP_5p_N1__AAGGTTCTCTATCCTA-1	11.4917	1.64168
003-007_R_COL_LP_5p_N1__CTGATCCCAAGCGATG-1	11.8373	2.17238
003-007_R_COL_LP_5p_N1__TTAGGCAAGCAGGCTA-1	3.43324	7.67405
003-007_R_COL_LP_5p_N1__AATCCAGTCAGCATGT-1	8.86999	6.23821
003-007_R_COL_LP_5p_N1__TGACTAGTCAACACGT-1	11.6611	2.30389
003-007_R_COL_LP_5p_N1__CCTCAGTGTCAATACC-1	11.0003	5.33978
003-007_R_COL_LP_5p_N1__AGAGCGAGTGGACGAT-1	10.9282	2.27637
003-007_R_COL_LP_5p_N1__GTTCATTTCCAAACTG-1	11.1633	1.91799
003-007_R_COL_LP_5p_N1__ATTACTCCAATTCCTT-1	9.94605	1.62678
003-007_R_COL_LP_5p_N1__CCTTTCTCAATCTACG-1	10.033	1.93656
003-007_R_COL_LP_5p_N1__TACCTTAAGACTTGAA-1	10.101	3.10908
003-007_R_COL_LP_5p_N1__CACATTTAGTCAAGGC-1	9.30537	2.9752
003-007_R_COL_LP_5p_N1__TGAGGGATCAGGCGAA-1	9.26582	7.37719
003-007_R_COL_LP_5p_N1__CACCAGGCAAGAGGCT-1	9.90239	1.43105
003-007_R_COL_LP_5p_N1__CATATTCTCGTAGGAG-1	9.68081	2.39883
003-007_R_COL_LP_5p_N1__AGTGGGACATAGGATA-1	11.8439	1.82325
003-007_R_COL_LP_5p_N1__GATGAGGAGACACTAA-1	8.049	3.6423
003-007_R_COL_LP_5p_N1__TGCGCAGGTGAAGGCT-1	11.3652	5.5867
003-007_R_COL_LP_5p_N1__TTGACTTGTCCGACGT-1	11.5641	1.97537
003-007_R_COL_LP_5p_N1__AACTCAGAGTTAGCGG-1	10.0195	1.86236
003-007_R_COL_LP_5p_N1__ACGGAGACACTATCTT-1	11.4842	1.93722
003-007_R_COL_LP_5p_N1__ATCGAGTCAGCCTTTC-1	8.91849	2.61613
003-007_R_COL_LP_5p_N1__AAAGTAGCACCGGAAA-1	12.1802	6.08067
003-007_R_COL_LP_5p_N1__TACAGTGAGATGTGTA-1	3.34219	7.93015
003-007_R_COL_LP_5p_N1__ACGATACTCAGTTTGG-1	8.43909	6.44428
003-007_R_COL_LP_5p_N1__CGGTTAATCTGTCTAT-1	11.2678	1.88761
003-007_R_COL_LP_5p_N1__AGGGATGAGGCATGTG-1	11.219	5.07828
003-007_R_COL_LP_5p_N1__GACAGAGTCTCGATGA-1	10.0282	1.58494
003-007_R_COL_LP_5p_N1__TATGCCCGTGGCCCTA-1	10.794	3.77651
003-007_R_COL_LP_5p_N1__TACCTATGTAGCTAAA-1	13.1074	1.60572
003-007_R_COL_LP_5p_N1__TTAACTCAGTAGATGT-1	13.2441	1.68026
003-007_R_COL_LP_5p_N1__CTAGAGTCATGCTGGC-1	11.3396	1.86155
003-007_R_COL_LP_5p_N1__GCTCCTATCTTCGGTC-1	13.5496	1.68236
003-007_R_COL_LP_5p_N1__CGTCACTAGGCGTACA-1	12.315	1.93317
003-007_R_COL_LP_5p_N1__CGTCACTTCGAGAACG-1	8.10314	8.28556
003-007_R_COL_LP_5p_N1__CATCAAGCACCGCTAG-1	11.9602	6.46507
003-007_R_COL_LP_5p_N1__CGCGGTAGTATTCGTG-1	8.05119	8.16637
003-007_R_COL_LP_5p_N1__CGGCTAGAGAAGGTGA-1	9.22081	3.08416
003-007_R_COL_LP_5p_N1__GACTACAAGAGCTATA-1	11.9231	1.5022
003-007_R_COL_LP_5p_N1__GTACTTTAGGATTCGG-1	11.4985	2.07082
003-007_R_COL_LP_5p_N1__GTCCTCAAGATCTGCT-1	9.86738	3.84106
003-007_R_COL_LP_5p_N1__TACAGTGGTCCGCTGA-1	10.0625	2.21877
003-007_R_COL_LP_5p_N1__CTGCTGTCAATCAGAA-1	11.1504	5.75865
003-007_R_COL_LP_5p_N1__CATGGCGCACCACGTG-1	11.143	1.77713
003-007_R_COL_LP_5p_N1__GACTAACAGACGCAAC-1	10.0892	1.79609
003-007_R_COL_LP_5p_N1__CACACAACAAGTTGTC-1	11.902	1.99215
003-007_R_COL_LP_5p_N1__CCTAAAGCACATTTCT-1	10.5386	1.63395
003-007_R_COL_LP_5p_N1__CTAGTGAGTATGGTTC-1	10.5994	1.56774
003-007_R_COL_LP_5p_N1__TGACAACAGTAGGTGC-1	11.7681	2.05535
003-007_R_COL_LP_5p_N1__TGTTCCGGTAGCGCTC-1	10.6067	3.49089
003-007_R_COL_LP_5p_N1__TTCTTAGCACACGCTG-1	9.51992	8.80235
003-007_R_COL_LP_5p_N1__TCTCTAAAGACTTGAA-1	11.2858	4.58128
003-007_R_COL_LP_5p_N1__GGCCGATTCACAATGC-1	9.9239	2.18211
003-007_R_COL_LP_5p_N1__ATCACGAGTATAATGG-1	11.0273	6.47176
003-007_R_COL_LP_5p_N1__TCGTAGATCATTCACT-1	11.4792	1.81083
003-007_R_COL_LP_5p_N1__TCAGCAACACGGCGTT-1	11.845	2.41397
003-007_R_COL_LP_5p_N1__GTCTCGTGTGGTCTCG-1	9.26127	3.16022
003-007_R_COL_LP_5p_N1__CTACACCGTAGGCATG-1	10.1049	2.05105
003-007_R_COL_LP_5p_N1__CAAGTTGAGAGGACGG-1	11.1364	4.23815
003-007_R_COL_LP_5p_N1__CTGAAGTAGTACGTTC-1	7.26083	8.89734
003-007_R_COL_LP_5p_N1__CGAGCCACACAACGCC-1	10.7345	1.50051
003-007_R_COL_LP_5p_N1__ACAGCTAGTCTCTCGT-1	3.24126	7.90164
003-007_R_COL_LP_5p_N1__TTTGGTTGTCACTTCC-1	11.1721	1.4324
003-007_R_COL_LP_5p_N1__GGACAAGTCAGGCAAG-1	11.5286	6.32899
003-007_R_COL_LP_5p_N1__AGGCCGTAGCAGCCTC-1	9.02533	8.48158
003-007_R_COL_LP_5p_N1__CTCTGGTAGGCTAGAC-1	10.646	1.40378
003-007_R_COL_LP_5p_N1__CTCATTATCAGAGGTG-1	10.9597	2.43488
003-007_R_COL_LP_5p_N1__GTCACAAGTGGTAACG-1	11.5849	2.0332
003-007_R_COL_LP_5p_N1__ACACCCTCACCTGGTG-1	9.05271	8.27776
003-007_R_COL_LP_5p_N1__GTCGGGTGTGAGGCTA-1	10.1956	1.69353
003-007_R_COL_LP_5p_N1__CAACTAGGTGGTACAG-1	11.0591	4.24733
003-007_R_COL_LP_5p_N1__CAGATCAGTATAGGTA-1	9.83061	1.44318
003-007_R_COL_LP_5p_N1__GACCAATAGGGAGTAA-1	10.0041	7.26031
003-007_R_COL_LP_5p_N1__GACCTGGCAAACTGCT-1	10.6052	1.31924
003-007_R_COL_LP_5p_N1__AGACGTTGTACTCAAC-1	9.31524	8.54385
003-007_R_COL_LP_5p_N1__GGATTACTCGCGGATC-1	11.8013	1.28767
003-007_R_COL_LP_5p_N1__CATGACAGTATGAATG-1	7.56971	6.11435
003-007_R_COL_LP_5p_N1__GTAGGCCCATCCCACT-1	12.256	5.7403
003-007_R_COL_LP_5p_N1__GGTGCGTGTCAGGACA-1	11.5943	2.07126
003-007_R_COL_LP_5p_N1__ATTGGTGCAGGACGTA-1	11.1896	1.97058
003-007_R_COL_LP_5p_N1__TGATTTCCATGCCTTC-1	10.2911	2.42718
003-007_R_COL_LP_5p_N1__GGGTTGCTCCCTAACC-1	9.22774	6.07076
003-007_R_COL_LP_5p_N1__GTATTCTCAACTGCGC-1	9.49786	2.90103
003-007_R_COL_LP_5p_N1__GTCCTCATCATGGTCA-1	12.436	2.59963
003-007_R_COL_LP_5p_N1__CCTTCCCGTCCGAATT-1	10.1521	2.41273
003-007_R_COL_LP_5p_N1__AGAGCGATCTACTTAC-1	11.2977	6.05258
003-007_R_COL_LP_5p_N1__TTCGGTCTCGGACAAG-1	4.84057	8.04973
003-007_R_COL_LP_5p_N1__GTGTTAGTCAGCACAT-1	13.4309	1.58937
003-007_R_COL_LP_5p_N1__AGGGAGTTCTTCTGGC-1	9.91398	1.65812
003-007_R_COL_LP_5p_N1__AACCGCGAGGTTCCTA-1	11.1481	4.32461
003-007_R_COL_LP_5p_N1__TGAGCCGAGTCACGCC-1	11.2043	3.53027
003-007_R_COL_LP_5p_N1__GTACGTAAGCCACTAT-1	11.0492	4.18956
003-007_R_COL_LP_5p_N1__TAAGTGCCACACCGCA-1	11.7827	1.15343
003-007_R_COL_LP_5p_N1__CACAGTATCACATGCA-1	11.4224	1.57236
003-007_R_COL_LP_5p_N1__GCTCTGTAGGCGATAC-1	13.2008	1.4709
003-007_R_COL_LP_5p_N1__AGTGGGACAAGAAGAG-1	11.3781	2.58066
003-007_R_COL_LP_5p_N1__ACTATCTAGCTGAAAT-1	10.7278	1.6421
003-007_R_COL_LP_5p_N1__GTATTCTAGCTCCTTC-1	11.615	6.46144
003-007_R_COL_LP_5p_N1__TATGCCCTCTTGGGTA-1	9.98931	1.9066
003-007_R_COL_LP_5p_N1__TGATTTCTCTTCCTTC-1	11.1412	2.301
003-007_R_COL_LP_5p_N1__TTGCCGTCATCTGGTA-1	11.3	6.2967
003-007_R_COL_LP_5p_N1__ACGCCAGTCCACTGGG-1	9.08288	1.76789
003-007_R_COL_LP_5p_N1__TCATTACAGGCTCAGA-1	11.1812	6.48641
003-007_R_COL_LP_5p_N1__CACAGTAAGCTGTCTA-1	10.7202	1.66442
003-007_R_COL_LP_5p_N1__TGACTAGCAGGCTCAC-1	11.1924	1.79463
003-007_R_COL_LP_5p_N1__TTCCCAGAGAGTTGGC-1	11.2896	6.81421
003-007_R_COL_LP_5p_N1__GTCTCGTGTTCAACCA-1	11.6472	1.73194
003-007_R_COL_LP_5p_N1__CCTTTCTTCATAACCG-1	9.68262	1.6784
003-007_R_COL_LP_5p_N1__TCAGGATGTCATGCAT-1	9.17496	2.96489
003-007_R_COL_LP_5p_N1__TGGACGCCAACTTGAC-1	11.1446	1.75502
003-007_R_COL_LP_5p_N1__CGAACATGTGGGTATG-1	9.34033	1.97851
003-007_R_COL_LP_5p_N1__GTACTTTGTAATTGGA-1	12.3105	1.71679
003-007_R_COL_LP_5p_N1__GTACTTTCACGGTAGA-1	11.9529	2.45266
003-007_R_COL_LP_5p_N1__AGCTCCTCAGGGTATG-1	9.78838	1.9268
003-007_R_COL_LP_5p_N1__TGAAAGACACAAGCCC-1	10.0841	2.54976
003-007_R_COL_LP_5p_N1__CTCGGAGCATCCGCGA-1	11.2211	4.13962
003-007_R_COL_LP_5p_N1__AGTAGTCGTAGCAAAT-1	11.5087	2.18354
003-007_R_COL_LP_5p_N1__GCTGCTTCACAGAGGT-1	8.14479	8.13073
003-007_R_COL_LP_5p_N1__GTTCTCGTCACCACCT-1	10.6288	1.81738
003-007_R_COL_LP_5p_N1__TAAGTGCCAAGCTGAG-1	11.5151	6.19328
003-007_R_COL_LP_5p_N1__GTCCTCACAAATTGCC-1	11.3955	6.44967
003-007_R_COL_LP_5p_N1__TACACGACATGTAAGA-1	11.4507	2.26315
003-007_R_COL_LP_5p_N1__CGCTATCTCACATAGC-1	11.6418	1.72175
003-007_R_COL_LP_5p_N1__GAACCTATCTGTCCGT-1	11.2564	1.73733
003-007_R_COL_LP_5p_N1__ACTATCTAGGTCGGAT-1	11.9519	2.07076
003-007_R_COL_LP_5p_N1__TGGTTAGCAGATCCAT-1	10.9517	1.68939
003-007_R_COL_LP_5p_N1__TGCTACCTCATAACCG-1	11.7138	2.3442
003-007_R_COL_LP_5p_N1__GCAAACTCACACCGCA-1	7.94422	8.3948
003-007_R_COL_LP_5p_N1__GCACATAAGTACACCT-1	11.6121	1.36147
003-007_R_COL_LP_5p_N1__TTGGCAAGTCAGTGGA-1	10.8225	2.01536
003-007_R_COL_LP_5p_N1__TAGTGGTCACGAGAGT-1	11.4626	5.90555
003-007_R_COL_LP_5p_N1__ACATACGTCATGCTCC-1	11.3988	3.78892
003-007_R_COL_LP_5p_N1__ATCACGAGTGGTCCGT-1	11.5495	2.21341
003-007_R_COL_LP_5p_N1__CTCACACTCAAGATCC-1	11.4593	2.00655
003-007_R_COL_LP_5p_N1__CGGAGCTCAATGGATA-1	9.35356	7.59563
003-007_R_COL_LP_5p_N1__TAGCCGGAGTTGTAGA-1	7.99991	8.14305
003-007_R_COL_LP_5p_N1__GATGAGGAGGTTCCTA-1	9.86441	2.09385
003-007_R_COL_LP_5p_N1__GCAGTTATCAGCACAT-1	9.33538	8.63212
003-007_R_COL_LP_5p_N1__CTACCCACACTTCGAA-1	10.7942	1.83449
003-007_R_COL_LP_5p_N1__GATCGATCACATTCGA-1	11.161	6.25482
003-007_R_COL_LP_5p_N1__TGTGGTATCCATGAAC-1	11.3357	1.736
003-007_R_COL_LP_5p_N1__CTAGCCTTCACCTCGT-1	10.7975	2.04167
003-007_R_COL_LP_5p_N1__AGGCCGTTCTCTGTCG-1	10.8978	4.79405
003-007_R_COL_LP_5p_N1__CTGCCTACAATCCAAC-1	8.85414	1.94972
003-007_R_COL_LP_5p_N1__CGGGTCACATCGATTG-1	11.3677	1.41931
003-007_R_COL_LP_5p_N1__GCTGGGTGTGCTCTTC-1	12.9288	1.24005
003-007_R_COL_LP_5p_N1__GCTTGAATCGTAGGTT-1	11.2177	6.51255
003-007_R_COL_LP_5p_N1__GGGACCTCATGGGAAC-1	6.15993	3.8548
003-007_R_COL_LP_5p_N1__GACTGCGTCAACGAAA-1	10.9179	1.95078
003-007_R_COL_LP_5p_N1__TTGGAACTCTAACGGT-1	11.0206	1.76705
003-007_R_COL_LP_5p_N1__CGAGAAGGTCGCTTCT-1	11.7116	1.83602
003-007_R_COL_LP_5p_N1__GAGCAGACAAGGACAC-1	11.5954	2.25517
003-007_R_COL_LP_5p_N1__CCACCTATCGTCCAGG-1	9.94887	1.51622
003-007_R_COL_LP_5p_N1__TACGGATCACGCTTTC-1	13.4595	1.62024
003-007_R_COL_LP_5p_N1__CACTCCAAGGACGAAA-1	8.01325	9.08185
003-007_R_COL_LP_5p_N1__CATGGCGCAGCTATTG-1	8.10077	8.21422
003-007_R_COL_LP_5p_N1__GACTACATCATCATTC-1	11.548	2.1897
003-007_R_COL_LP_5p_N1__CTACGTCCAAGCCCAC-1	11.315	2.06885
003-007_R_COL_LP_5p_N1__ATCCGAACAGCTATTG-1	11.5753	1.65334
003-007_R_COL_LP_5p_N1__CGGGTCACACGGACAA-1	11.5668	2.0714
003-007_R_COL_LP_5p_N1__GTCCTCACATCCGTGG-1	9.78091	3.27418
003-007_R_COL_LP_5p_N1__CTAGCCTTCTTGTTTG-1	11.5168	2.39005
003-007_R_COL_LP_5p_N1__CTCGAAAGTCCGCTGA-1	11.9157	6.35652
003-007_R_COL_LP_5p_N1__CACTCCATCTTGCATT-1	9.45543	8.41654
003-007_R_COL_LP_5p_N1__AGCTCCTAGGATGTAT-1	8.63989	6.84239
003-007_R_COL_LP_5p_N1__TTCTCAAGTCTAAAGA-1	3.87099	7.70035
003-007_R_COL_LP_5p_N1__TTCCCAGGTGGCGAAT-1	10.8774	1.86052
003-007_R_COL_LP_5p_N1__AACGTTGAGGTAGCCA-1	13.0422	1.60431
003-007_R_COL_LP_5p_N1__GGATTACAGAGTAATC-1	10.9176	1.8629
003-007_R_COL_LP_5p_N1__GGAACTTCAGACACTT-1	11.4634	2.18945
003-007_R_COL_LP_5p_N1__GCATGCGGTCACAAGG-1	10.8813	4.69663
003-007_R_COL_LP_5p_N1__CAACTAGGTTGTTTGG-1	13.124	1.27368
003-007_R_COL_LP_5p_N1__TCGTACCGTTCCTCCA-1	10.6647	2.85223
003-007_R_COL_LP_5p_N1__GAATGAAGTAGGCATG-1	9.56312	8.37083
003-007_R_COL_LP_5p_N1__AGTGGGATCTATCCCG-1	9.99508	1.73438
003-007_R_COL_LP_5p_N1__AAGGTTCCACCTGGTG-1	5.70499	7.42814
003-007_R_COL_LP_5p_N1__CTGTGCTTCATTTGGG-1	7.91779	9.08776
003-007_R_COL_LP_5p_N1__CACACAAAGAGGTTAT-1	11.5595	6.40996
003-007_R_COL_LP_5p_N1__TGCGTGGGTGCGCTTG-1	10.77	4.35527
003-007_R_COL_LP_5p_N1__TACCTATTCTATCGCC-1	10.8962	1.63334
003-007_R_COL_LP_5p_N1__ATTCTACTCGCACTCT-1	9.34433	1.84792
003-007_R_COL_LP_5p_N1__ACGATACCATACTACG-1	9.25595	1.85054
003-007_R_COL_LP_5p_N1__TAGCCGGCAGAGCCAA-1	13.1084	1.72043
003-007_R_COL_LP_5p_N1__CCCTCCTAGTGTACGG-1	10.6139	1.24748
003-007_R_COL_LP_5p_N1__TGCCCTAAGGTGCTAG-1	10.1757	2.15384
003-007_R_COL_LP_5p_N1__GGCGTGTGTCAAAGAT-1	9.94045	3.04916
003-007_R_COL_LP_5p_N1__GAATGAACACGCATCG-1	10.4588	2.45561
003-007_R_COL_LP_5p_N1__CTTGGCTAGTCATGCT-1	11.8014	2.14582
003-007_R_COL_LP_5p_N1__GCAATCATCAACGAAA-1	11.2611	1.96377
003-007_R_COL_LP_5p_N1__AAAGTAGTCGGAGCAA-1	6.13201	3.8638
003-007_R_COL_LP_5p_N1__GTCATTTGTCGCGTGT-1	10.1583	2.27087
003-007_R_COL_LP_5p_N1__GACCAATTCATTGCCC-1	11.0574	1.6593
003-007_R_COL_LP_5p_N1__CTCGAGGCAGCCAATT-1	11.0149	4.9852
003-007_R_COL_LP_5p_N1__GATCTAGAGCGTTTAC-1	10.0667	1.5337
003-007_R_COL_LP_5p_N1__CCGTTCATCGAATGGG-1	11.5073	5.63542
003-007_R_COL_LP_5p_N1__ACACCAACACTGTCGG-1	11.7365	5.97505
003-007_R_COL_LP_5p_N1__GGAATAACAGGAATCG-1	11.2581	1.94324
003-007_R_COL_LP_5p_N1__CATGCCTTCACGGTTA-1	9.96857	1.52873
003-007_R_COL_LP_5p_N1__TCTATTGTCATTGCCC-1	4.5499	8.02743
003-007_R_COL_LP_5p_N1__AGCTCCTGTGGGTCAA-1	8.56211	3.5458
003-007_R_COL_LP_5p_N1__TCACGAATCAGAGGTG-1	9.95225	4.06072
003-007_R_COL_LP_5p_N1__GCTTGAAGTCAAAGCG-1	13.4234	2.25843
003-007_R_COL_LP_5p_N1__TGCGCAGGTTTGTTTC-1	9.90368	6.66246
003-007_R_COL_LP_5p_N1__TCAATCTGTTGTACAC-1	11.7717	6.57916
003-007_R_COL_LP_5p_N1__TACTCATGTGTTAAGA-1	11.0958	2.32585
003-007_R_COL_LP_5p_N1__GCGCCAACATACCATG-1	11.5608	6.23125
003-007_R_COL_LP_5p_N1__CGCCAAGGTTATGCGT-1	11.4251	6.58473
003-007_R_COL_LP_5p_N1__AAACCTGCAAAGCGGT-1	9.68572	1.95577
003-007_R_COL_LP_5p_N1__TACCTTAGTCAACTGT-1	11.6216	2.4187
003-007_R_COL_LP_5p_N1__GACTAACTCAGGATCT-1	11.7978	2.28165
003-007_R_COL_LP_5p_N1__GGTGTTAGTAGAAAGG-1	8.25247	3.396
003-007_R_COL_LP_5p_N1__CGCCAAGTCACCCTCA-1	10.9191	1.96333
003-007_R_COL_LP_5p_N1__CCTACCACAAAGGTGC-1	10.7766	1.49888
003-007_R_COL_LP_5p_N1__TCAACGAGTCGGCATC-1	11.9488	2.44008
003-007_R_COL_LP_5p_N1__GACTAACAGAATTGTG-1	11.7187	1.89045
003-007_R_COL_LP_5p_N1__GTGCAGCCAGGAATCG-1	11.0282	1.80854
003-007_R_COL_LP_5p_N1__TACGGATAGTAAGTAC-1	10.1332	1.69617
003-007_R_COL_LP_5p_N1__GGATGTTCACAGACAG-1	10.116	1.9246
003-007_R_COL_LP_5p_N1__ATGAGGGGTAGAGTGC-1	11.1573	1.74958
003-007_R_COL_LP_5p_N1__AGTTGGTTCGGAAACG-1	8.03572	3.59734
003-007_R_COL_LP_5p_N1__ACTGAGTCAGACAGGT-1	10.2085	1.89792
003-007_R_COL_LP_5p_N1__AAGGAGCTCCGCGCAA-1	10.0173	2.12703
003-007_R_COL_LP_5p_N1__CAGCGACGTATAATGG-1	9.01307	1.99568
003-007_R_COL_LP_5p_N1__CTACACCTCCTTGACC-1	10.3046	2.96442
003-007_R_COL_LP_5p_N1__GTCACAACAGTATGCT-1	10.8271	1.4073
003-007_R_COL_LP_5p_N1__GGTATTGTCTCGCATC-1	11.088	2.02655
003-007_R_COL_LP_5p_N1__CGTTCTGGTCTAAAGA-1	13.2968	1.74132
003-007_R_COL_LP_5p_N1__CTCTACGTCATCACCC-1	10.0698	2.6815
003-007_R_COL_LP_5p_N1__AAACCTGTCGGAATCT-1	9.9603	1.43028
003-007_R_COL_LP_5p_N1__TTCTCCTTCTGATTCT-1	3.77268	7.67078
003-007_R_COL_LP_5p_N1__ACTGAACTCCACTGGG-1	11.7546	2.315
003-007_R_COL_LP_5p_N1__AAGGTTCGTATATGAG-1	11.1041	2.41228
003-007_R_COL_LP_5p_N1__TATGCCCTCATTTGGG-1	9.7825	2.1319
003-007_R_COL_LP_5p_N1__TAGACCACAACTTGAC-1	9.7264	1.81868
003-007_R_COL_LP_5p_N1__GATCGATCACGAAGCA-1	11.0166	2.04848
003-007_R_COL_LP_5p_N1__CCTCAGTCAGAGTGTG-1	9.95608	1.83016
003-007_R_COL_LP_5p_N1__TCAGGATTCCGAATGT-1	11.6194	2.24067
003-007_R_COL_LP_5p_N1__GCTGGGTAGCCCAACC-1	10.6986	1.40756
003-007_R_COL_LP_5p_N1__CAACCAATCCTCTAGC-1	11.3689	1.97991
003-007_R_COL_LP_5p_N1__TAAGAGAAGACAAAGG-1	10.9118	4.23195
003-007_R_COL_LP_5p_N1__GATGAGGAGCGTGAAC-1	9.78263	3.02013
003-007_R_COL_LP_5p_N1__CGACCTTGTTCATGGT-1	11.5797	1.61388
003-007_R_COL_LP_5p_N1__TAGACCATCAATACCG-1	11.2577	2.1004
003-007_R_COL_LP_5p_N1__CCTCAGTCATGTCGAT-1	11.7028	2.27915
003-007_R_COL_LP_5p_N1__AAACGGGTCGCATGGC-1	7.93324	3.29679
003-007_R_COL_LP_5p_N1__TGCGTGGGTAGCGATG-1	9.9763	2.57927
003-007_R_COL_LP_5p_N1__TGAGAGGCACTAAGTC-1	8.80416	1.50053
003-007_R_COL_LP_5p_N1__CGGTTAAAGTACGATA-1	11.4159	6.50879
003-007_R_COL_LP_5p_N1__TCACGAACAATGAAAC-1	9.8814	1.72397
003-007_R_COL_LP_5p_N1__ACTTTCAGTGCATCTA-1	13.2984	1.59619
003-007_R_COL_LP_5p_N1__AACGTTGGTCAATGTC-1	7.58294	6.06094
003-007_R_COL_LP_5p_N1__ATCGAGTCATCGATTG-1	9.51384	8.70252
003-007_R_COL_LP_5p_N1__TACTTACAGTTTAGGA-1	5.12745	8.50546
003-007_R_COL_LP_5p_N1__GCGCCAAGTTCCAACA-1	11.5506	2.31769
003-007_R_COL_LP_5p_N1__CTACACCAGAGACTAT-1	7.1925	8.92475
003-007_R_COL_LP_5p_N1__GATTCAGCAAGGACAC-1	11.4742	6.10077
003-007_R_COL_LP_5p_N1__CGGACACAGTCAAGGC-1	10.1438	1.73771
003-007_R_COL_LP_5p_N1__GGCTGGTCAGACGCTC-1	3.26946	7.66641
003-007_R_COL_LP_5p_N1__ACGATGTGTGTCAATC-1	8.16978	9.0552
003-007_R_COL_LP_5p_N1__TACGGTATCGAACGGA-1	11.6662	2.03251
003-007_R_COL_LP_5p_N1__GGCTCGAAGAAGGTTT-1	7.96187	6.50636
003-007_R_COL_LP_5p_N1__GATCAGTCACAAGTAA-1	9.98959	1.55415
003-007_R_COL_LP_5p_N1__CAACCTCAGTAGATGT-1	13.3772	2.08418
003-007_R_COL_LP_5p_N1__TACCTATTCACATAGC-1	11.4279	6.55883
003-007_R_COL_LP_5p_N1__GCTGCTTTCGCTGATA-1	9.57949	1.87934
003-007_R_COL_LP_5p_N1__GAACGGACATCCAACA-1	9.34039	3.14082
003-007_R_COL_LP_5p_N1__TGGTTAGGTCTAGAGG-1	10.583	2.27112
003-007_R_COL_LP_5p_N1__GCATACACAGTAAGCG-1	10.7504	1.82887
003-007_R_COL_LP_5p_N1__GGTGAAGGTAAGAGAG-1	11.138	2.51058
003-007_R_COL_LP_5p_N1__CTACCCAGTCCATGAT-1	10.2731	3.27709
003-007_R_COL_LP_5p_N1__CCTTCGAGTCAGCTAT-1	8.74898	1.75464
003-007_R_COL_LP_5p_N1__TTCTACAAGGCTCTTA-1	10.9033	1.9472
003-007_R_COL_LP_5p_N1__CTCGTCAAGGGTCTCC-1	9.76426	2.6979
003-007_R_COL_LP_5p_N1__TGTGGTATCCCTGACT-1	9.10978	3.11748
003-007_R_COL_LP_5p_N1__CTTGGCTGTTATCACG-1	11.5391	2.01549
003-007_R_COL_LP_5p_N1__ACAGCTAGTTTGGGCC-1	3.40038	8.02355
003-007_R_COL_LP_5p_N1__GTGAAGGCAGCGATCC-1	9.98844	1.40594
003-007_R_COL_LP_5p_N1__GTATCTTGTACGCTGC-1	10.9016	1.88847
003-007_R_COL_LP_5p_N1__TACTCATAGGACCACA-1	10.7987	1.34401
003-007_R_COL_LP_5p_N1__TGCGTGGCATGGTTGT-1	8.20937	3.78593
003-007_R_COL_LP_5p_N1__GCTTCCACACCTCGTT-1	7.2214	8.87043
003-007_R_COL_LP_5p_N1__ATTATCCAGACTCGGA-1	10.6835	5.68358
003-007_R_COL_LP_5p_N1__TCACGAAGTGAAAGAG-1	8.98557	8.07914
003-007_R_COL_LP_5p_N1__TCTTTCCCAGCGATCC-1	8.23112	3.61966
003-007_R_COL_LP_5p_N1__ATTTCTGGTTTGTGTG-1	10.3397	2.50191
003-007_R_COL_LP_5p_N1__GGATTACCAGGAATGC-1	9.09431	7.89351
003-007_R_COL_LP_5p_N1__TGAAAGATCACCACCT-1	11.4911	2.00648
003-007_R_COL_LP_5p_N1__CAAGATCCATCCTTGC-1	7.24822	8.70552
003-007_R_COL_LP_5p_N1__AGCCTAAGTGGGTATG-1	10.8811	2.40606
003-007_R_COL_LP_5p_N1__CAGCTAATCACAATGC-1	11.8058	2.24862
003-007_R_COL_LP_5p_N1__GACGGCTAGATAGGAG-1	8.44845	3.01358
003-007_R_COL_LP_5p_N1__TGCCCATCATTGAGCT-1	9.86357	1.45042
003-007_R_COL_LP_5p_N1__GGGAGATAGCCAGAAC-1	10.7731	1.79669
003-007_R_COL_LP_5p_N1__GCTTGAATCACGACTA-1	11.6991	2.10062
003-007_R_COL_LP_5p_N1__GTATTCTCAACCGCCA-1	7.87085	7.01607
003-007_R_COL_LP_5p_N1__CAGATCATCTGCGTAA-1	11.7937	2.26152
003-007_R_COL_LP_5p_N1__CGAGCCAAGCTTCGCG-1	11.6162	2.36776
003-007_R_COL_LP_5p_N1__TACTCGCTCACTATTC-1	11.7587	1.7365
003-007_R_COL_LP_5p_N1__GGCTCGAGTTACTGAC-1	10.7811	2.61547
003-007_R_COL_LP_5p_N1__GACACGCCAGCGTTCG-1	9.92716	2.25509
003-007_R_COL_LP_5p_N1__CAGCCGAAGCACACAG-1	11.4027	1.88181
003-007_R_COL_LP_5p_N1__CACACAAGTTCCAACA-1	11.3632	4.05291
003-007_R_COL_LP_5p_N1__TCGAGGCCACGCTTTC-1	11.328	6.3412
003-007_R_COL_LP_5p_N1__AGCAGCCAGGATGCGT-1	11.5751	2.37794
003-007_R_COL_LP_5p_N1__CCTAGCTTCACCACCT-1	11.6655	1.7081
003-007_R_COL_LP_5p_N1__CGCTTCACACTATCTT-1	11.3832	5.90438
003-007_R_COL_LP_5p_N1__CAGCTGGTCCGGCACA-1	11.0686	4.91707
003-007_R_COL_LP_5p_N1__TACGGATAGGCAATTA-1	10.3942	1.84902
003-007_R_COL_LP_5p_N1__CTACACCTCAACACCA-1	11.0883	4.9829
003-007_R_COL_LP_5p_N1__TACTCATAGTTGAGAT-1	9.98281	1.49222
003-007_R_COL_LP_5p_N1__AGCTTGACACTCTGTC-1	10.0464	3.90435
003-007_R_COL_LP_5p_N1__CGGTTAATCATCGATG-1	9.39874	7.38879
003-007_R_COL_LP_5p_N1__CATGCCTTCTCTGCTG-1	11.3035	1.91823
003-007_R_COL_LP_5p_N1__ACAGCCGGTCTAGAGG-1	9.2995	8.80719
003-007_R_COL_LP_5p_N1__CTTTGCGGTAGTAGTA-1	11.7989	2.4003
003-007_R_COL_LP_5p_N1__GATTCAGAGACCGGAT-1	9.99425	1.70487
003-007_R_COL_LP_5p_N1__TACGGATTCCTCCTAG-1	13.3995	1.51061
003-007_R_COL_LP_5p_N1__CTCGAGGGTGCGAAAC-1	4.02666	7.72309
003-007_R_COL_LP_5p_N1__CATGGCGTCATAACCG-1	11.8517	2.36677
003-007_R_COL_LP_5p_N1__CAGCATATCAGATAAG-1	12.9536	1.87126
003-007_R_COL_LP_5p_N1__TGTGTTTTCCGATATG-1	10.1829	1.80969
003-007_R_COL_LP_5p_N1__CGTCTACCACGTCAGC-1	11.5893	1.2473
003-007_R_COL_LP_5p_N1__TTGCCGTTCTGACCTC-1	9.67782	1.8632
003-007_R_COL_LP_5p_N1__TGCTACCGTCCAGTAT-1	10.0478	1.81866
003-007_R_COL_LP_5p_N1__CTCACACTCTAGCACA-1	9.6093	5.03436
003-007_R_COL_LP_5p_N1__CATCGAATCAAACCGT-1	11.6967	1.69316
003-007_R_COL_LP_5p_N1__TATGCCCTCTCTTATG-1	10.1828	2.42169
003-007_R_COL_LP_5p_N1__CAGAATCAGAAAGTGG-1	8.51414	8.94429
003-007_R_COL_LP_5p_N1__CTCTGGTGTAAGGGAA-1	13.2739	1.4199
003-007_R_COL_LP_5p_N1__GGTGCGTAGTGGAGTC-1	10.1172	1.98363
003-007_R_COL_LP_5p_N1__TCTCTAAGTTAAAGTG-1	11.2248	1.70689
003-007_R_COL_LP_5p_N1__AACACGTAGTAGCCGA-1	10.0906	3.94754
003-007_R_COL_LP_5p_N1__ACTGCTCGTACTTAGC-1	11.2817	6.45427
003-007_R_COL_LP_5p_N1__CGTTCTGAGTCGTACT-1	11.4374	1.88264
003-007_R_COL_LP_5p_N1__TTTCCTCCAGCTGGCT-1	10.6674	4.4666
003-007_R_COL_LP_5p_N1__TACAGTGCACCATGTA-1	11.1161	1.92666
003-007_R_COL_LP_5p_N1__GACAGAGAGACCACGA-1	11.2117	1.71579
003-007_R_COL_LP_5p_N1__ATGAGGGAGGCCATAG-1	10.0258	2.34813
003-007_R_COL_LP_5p_N1__TCGCGAGTCGCGCCAA-1	9.3879	7.57765
003-007_R_COL_LP_5p_N1__GAACGGAGTGATAAAC-1	11.337	5.88928
003-007_R_COL_LP_5p_N1__TACGGATCATCGGTTA-1	13.0433	1.97425
003-007_R_COL_LP_5p_N1__CCTAGCTGTATAATGG-1	11.7085	1.628
003-007_R_COL_LP_5p_N1__TTGCGTCCACGGCGTT-1	9.20356	7.12858
003-007_R_COL_LP_5p_N1__TTCTACACACGCTTTC-1	11.2274	6.64184
003-007_R_COL_LP_5p_N1__GTCACGGGTAGATTAG-1	10.0856	1.80667
003-007_R_COL_LP_5p_N1__GACTACAGTCGAACAG-1	10.5206	3.52914
003-007_R_COL_LP_5p_N1__AACACGTCAGACAAAT-1	9.42645	7.65285
003-007_R_COL_LP_5p_N1__GCTGCAGAGATAGGAG-1	11.0789	6.54109
003-007_R_COL_LP_5p_N1__GTCTTCGAGACACTAA-1	8.34474	3.53871
003-007_R_COL_LP_5p_N1__TGTGTTTTCCACGAAT-1	9.69686	5.36466
003-007_R_COL_LP_5p_N1__GCGGGTTTCTGTCTCG-1	9.56227	2.08617
003-007_R_COL_LP_5p_N1__CTAGAGTCATTAGGCT-1	8.13467	6.40313
003-007_R_COL_LP_5p_N1__TCAGATGTCTCGAGTA-1	9.62799	1.46543
003-007_R_COL_LP_5p_N1__ACATCAGGTTAGATGA-1	9.39206	8.70306
003-007_R_COL_LP_5p_N1__GACGTGCGTAGCGCAA-1	11.8704	5.66198
003-007_R_COL_LP_5p_N1__GCGACCAGTACTTCTT-1	10.2429	2.18285
003-007_R_COL_LP_5p_N1__CCGGGATGTTGGAGGT-1	9.96133	1.40841
003-007_R_COL_LP_5p_N1__GCTCCTATCATGCATG-1	9.49939	1.24929
003-007_R_COL_LP_5p_N1__ATCATCTTCTAACCGA-1	7.93047	8.59108
003-007_R_COL_LP_5p_N1__TACTCATCAGGGTTAG-1	9.66772	2.11076
003-007_R_COL_LP_5p_N1__CCTTCCCGTAAACGCG-1	10.975	2.37996
003-007_R_COL_LP_5p_N1__ACAGCCGGTGGCAAAC-1	9.86693	1.20315
003-007_R_COL_LP_5p_N1__CACAGTACACAGACAG-1	11.2218	1.6945
003-007_R_COL_LP_5p_N1__AGGCCACTCTTGACGA-1	11.3651	1.39485
003-007_R_COL_LP_5p_N1__TTTCCTCCAACAACCT-1	8.22392	6.54087
003-007_R_COL_LP_5p_N1__GTTTCTAAGGATCGCA-1	11.6819	1.18603
003-007_R_COL_LP_5p_N1__CTAAGACAGTCTCGGC-1	11.7944	2.01798
003-007_R_COL_LP_5p_N1__CTGAAGTCAATCTGCA-1	9.5759	8.6568
003-007_R_COL_LP_5p_N1__GTCTTCGGTCGAACAG-1	9.7713	1.70092
003-007_R_COL_LP_5p_N1__CGTCTACCACGACGAA-1	9.59094	1.82187
003-007_R_COL_LP_5p_N1__CAGCTAAGTGTAATGA-1	9.80524	7.29214
003-007_R_COL_LP_5p_N1__CTCTAATTCCGCGCAA-1	11.2062	6.41815
003-007_R_COL_LP_5p_N1__ACAGCTACAAGACGTG-1	9.11727	7.42986
003-007_R_COL_LP_5p_N1__GACAGAGCACGAAGCA-1	11.6782	2.3642
003-007_R_COL_LP_5p_N1__GATTCAGGTCAATACC-1	11.0111	6.44889
003-007_R_COL_LP_5p_N1__CGGAGCTTCAAAGACA-1	11.8227	1.98144
003-007_R_COL_LP_5p_N1__TGCTACCAGCCAGAAC-1	10.6694	2.09522
003-007_R_COL_LP_5p_N1__TGGCGCAGTCCATGAT-1	9.48009	1.74808
003-007_R_COL_LP_5p_N1__GTTACAGGTTAAAGAC-1	10.0495	1.86895
003-007_R_COL_LP_5p_N1__ATCACGAGTTGATTCG-1	10.5203	1.9114
003-007_R_COL_LP_5p_N1__CGTAGCGCAATCAGAA-1	11.3858	2.97141
003-007_R_COL_LP_5p_N1__ATCACGAAGACGCTTT-1	11.2109	4.43944
003-007_R_COL_LP_5p_N1__TGCCAAAAGTGTCCCG-1	10.5033	1.17446
003-007_R_COL_LP_5p_N1__TAGGCATAGTGAACAT-1	11.3674	4.88948
003-007_R_COL_LP_5p_N1__CCTAAAGGTTCCACAA-1	11.1073	4.0985
003-007_R_COL_LP_5p_N1__GGGCACTGTAATCGTC-1	10.4411	3.35972
003-007_R_COL_LP_5p_N1__CCGTGGATCACCAGGC-1	9.18155	2.93242
003-007_R_COL_LP_5p_N1__GAACCTAAGTACGTAA-1	11.3152	1.92698
003-007_R_COL_LP_5p_N1__CGTTCTGGTCTAGAGG-1	11.3358	1.7284
003-007_R_COL_LP_5p_N1__TGATTTCAGCGATAGC-1	7.9097	8.50123
003-007_R_COL_LP_5p_N1__CATCGAACATTCCTCG-1	10.059	1.97268
003-007_R_COL_LP_5p_N1__CAAGTTGGTATAGGGC-1	11.689	2.15252
003-007_R_COL_LP_5p_N1__CTGCTGTCAATGTAAG-1	10.024	1.46476
003-007_R_COL_LP_5p_N1__CATCCACAGATATGCA-1	11.808	1.88214
003-007_R_COL_LP_5p_N1__AAACCTGTCCGCGGTA-1	7.31363	8.86634
003-007_R_COL_LP_5p_N1__CAGGTGCAGGGAACGG-1	10.1148	1.66932
003-007_R_COL_LP_5p_N1__CTACACCCATTGGGCC-1	9.41071	8.66869
003-007_R_COL_LP_5p_N1__AACTTTCGTCGCCATG-1	5.139	8.49924
003-007_R_COL_LP_5p_N1__GATGCTATCAGCTTAG-1	9.45819	8.75428
003-007_R_COL_LP_5p_N1__AGCATACCATTAGGCT-1	11.828	2.21152
003-007_R_COL_LP_5p_N1__CTCAGAAGTTCGTGAT-1	11.7395	2.41515
003-007_R_COL_LP_5p_N1__TGTGGTAGTGGTGTAG-1	9.04962	1.62215
003-007_R_COL_LP_5p_N1__CACTCCATCCTATGTT-1	9.89702	1.86576
003-007_R_COL_LP_5p_N1__TGGTTCCGTTCAGTAC-1	11.5124	2.31055
003-007_R_COL_LP_5p_N1__CTCCTAGGTTCTGAAC-1	11.4538	1.93765
003-007_R_COL_LP_5p_N1__CTCGGAGCAGGGATTG-1	10.0236	1.39958
003-007_R_COL_LP_5p_N1__TCTATTGTCCAGATCA-1	3.22091	7.85785
003-007_R_COL_LP_5p_N1__GACCAATTCCGTAGTA-1	11.5918	1.6413
003-007_R_COL_LP_5p_N1__GTGAAGGAGTTAACGA-1	11.5478	1.79419
003-007_R_COL_LP_5p_N1__AGGTCATCAGTTAACC-1	9.25153	8.59293
003-007_R_COL_LP_5p_N1__AACTCTTCATGCGCAC-1	7.88069	1.73384
003-007_R_COL_LP_5p_N1__TTTACTGTCCAAACAC-1	11.5454	1.98947
003-007_R_COL_LP_5p_N1__CACATTTAGCCTTGAT-1	11.2149	6.35367
003-007_R_COL_LP_5p_N1__TCGCGAGTCAATCACG-1	11.7291	5.45998
003-007_R_COL_LP_5p_N1__TATTACCAGCACAGGT-1	9.61163	7.54056
003-007_R_COL_LP_5p_N1__GTGCTTCTCAGTTGAC-1	11.477	6.28818
003-007_R_COL_LP_5p_N1__ATCCACCCAAGGTTCT-1	8.27531	3.56979
003-007_R_COL_LP_5p_N1__CCTCTGAGTGAGGGAG-1	8.38954	3.46616
003-007_R_COL_LP_5p_N1__TGCCAAAGTGATGATA-1	11.4468	6.39805
003-007_R_COL_LP_5p_N1__GACTGCGGTAAGAGGA-1	11.1905	1.80754
003-007_R_COL_LP_5p_N1__TGACGGCAGCCACCTG-1	3.59988	7.83638
003-007_R_COL_LP_5p_N1__CGAACATTCCTAGAAC-1	11.857	2.07927
003-007_R_COL_LP_5p_N1__TACTTACTCAACCAAC-1	12.0832	1.74657
003-007_R_COL_LP_5p_N1__AGAATAGGTGCAGACA-1	11.2953	1.84571
003-007_R_COL_LP_5p_N1__TACGGTACAATTCCTT-1	10.3796	3.76048
003-007_R_COL_LP_5p_N1__TCACGAACAACAACCT-1	11.6643	6.1417
003-007_R_COL_LP_5p_N1__GCAAACTAGCCCGAAA-1	4.99223	8.41662
003-007_R_COL_LP_5p_N1__ATGCGATGTAGGGACT-1	11.6415	2.48919
003-007_R_COL_LP_5p_N1__CTCGAAACAGCTTAAC-1	13.3203	1.54755
003-007_R_COL_LP_5p_N1__TGACAACTCGAACGGA-1	11.2026	2.17585
003-007_R_COL_LP_5p_N1__CTAACTTGTAGCGTAG-1	10.8335	1.80183
003-007_R_COL_LP_5p_N1__TTGACTTGTTTACTCT-1	10.9342	4.42002
003-007_R_COL_LP_5p_N1__TCCACACTCTTGTTTG-1	12.0017	1.74489
003-007_R_COL_LP_5p_N1__TTGAACGTCATCTGCC-1	5.58544	8.0514
003-007_R_COL_LP_5p_N1__TTTGGTTGTAGCACGA-1	11.7418	1.29494
003-007_R_COL_LP_5p_N1__AACTCTTCAACTTGAC-1	3.58134	7.88467
003-007_R_COL_LP_5p_N1__CCTTCCCGTAATCACC-1	11.1137	1.7397
003-007_R_COL_LP_5p_N1__GCACATAGTAAGTGGC-1	9.90623	1.55117
003-007_R_COL_LP_5p_N1__AACTTTCAGCTAGTTC-1	5.2748	8.54284
003-007_R_COL_LP_5p_N1__GAACCTAAGGGCTTCC-1	11.7355	6.3185
003-007_R_COL_LP_5p_N1__TCTGAGACAGGACGTA-1	11.7964	6.08235
003-007_R_COL_LP_5p_N1__CACAGTACAATCGAAA-1	11.6303	1.84032
003-007_R_COL_LP_5p_N1__CGATTGACAGTATAAG-1	3.66762	7.90894
003-007_R_COL_LP_5p_N1__ATCCGAAGTGGCTCCA-1	3.77448	7.80996
003-007_R_COL_LP_5p_N1__AGGCCACTCCGCAGTG-1	11.7845	2.28806
003-007_R_COL_LP_5p_N1__CACAGTATCCGTTGCT-1	11.4643	1.68257
003-007_R_COL_LP_5p_N1__GTAGTCATCTGGTTCC-1	11.6053	2.34954
003-007_R_COL_LP_5p_N1__GCATACAAGTTTGCGT-1	7.572	8.2011
003-007_R_COL_LP_5p_N1__GAACATCAGTGGAGTC-1	13.2789	1.83851
003-007_R_COL_LP_5p_N1__TACGGATCATAGGATA-1	11.4142	5.67521
003-007_R_COL_LP_5p_N1__CACCACTCAAGCGAGT-1	11.7584	1.64729
003-007_R_COL_LP_5p_N1__TCAGGTATCGGCCGAT-1	10.1037	1.41089
003-007_R_COL_LP_5p_N1__TACTTACTCTGTTGAG-1	10.7944	2.57949
003-007_R_COL_LP_5p_N1__TTAGGACCATGTCTCC-1	3.48256	7.44715
003-007_R_COL_LP_5p_N1__CAACTAGTCAACACAC-1	12.5704	1.26879
003-007_R_COL_LP_5p_N1__TTCGGTCAGAGGGCTT-1	10.6406	1.25881
003-007_R_COL_LP_5p_N1__CGAGAAGAGTAGATGT-1	11.57	1.8654
003-007_R_COL_LP_5p_N1__GGCCGATCAAACGTGG-1	11.3256	2.97658
003-007_R_COL_LP_5p_N1__GTGCATACACTGTGTA-1	11.7759	6.28731
003-007_R_COL_LP_5p_N1__ATCATCTGTTGGAGGT-1	4.95177	7.98292
003-007_R_COL_LP_5p_N1__TTCTCAACAATGGAGC-1	7.92105	9.07699
003-007_R_COL_LP_5p_N1__TGCCCATCATTATCTC-1	13.1781	1.90294
003-007_R_COL_LP_5p_N1__GAGGTGATCAATAAGG-1	10.8821	2.21442
003-007_R_COL_LP_5p_N1__GGATGTTTCCTTGGTC-1	11.5055	1.73521
003-007_R_COL_LP_5p_N1__GCGCAACCACCAGATT-1	9.61519	6.30259
003-007_R_COL_LP_5p_N1__CACCTTGCAAGTTAAG-1	3.40815	7.94457
003-007_R_COL_LP_5p_N1__TGTGGTAAGGTCATCT-1	9.02754	1.74756
003-007_R_COL_LP_5p_N1__AACCGCGAGTGGTAAT-1	3.49723	7.88391
003-007_R_COL_LP_5p_N1__CTACATTCAGGGAGAG-1	8.04267	1.95522
003-007_R_COL_LP_5p_N1__CTCGAGGAGATACACA-1	11.5424	2.21375
003-007_R_COL_LP_5p_N1__CTCGGGATCCATGAGT-1	11.8472	1.76361
003-007_R_COL_LP_5p_N1__ACATACGAGCAGACTG-1	10.3877	2.08212
003-007_R_COL_LP_5p_N1__TTTGCGCGTTCCATGA-1	6.50824	3.49266
003-007_R_COL_LP_5p_N1__ACTGTCCTCCAACCAA-1	12.0254	1.75853
003-007_R_COL_LP_5p_N1__CGTCAGGCAATCCGAT-1	7.98651	8.71112
003-007_R_COL_LP_5p_N1__TGGTTCCTCTGTTTGT-1	11.7609	1.68028
003-007_R_COL_LP_5p_N1__CTCTGGTCACAACGTT-1	11.7814	1.85006
003-007_R_COL_LP_5p_N1__GATGAAAGTGAACCTT-1	11.6899	2.44387
003-007_R_COL_LP_5p_N1__ACACCCTGTTCAACCA-1	10.567	2.76408
003-007_R_COL_LP_5p_N1__ACATACGTCGGTGTCG-1	9.58986	1.4221
003-007_R_COL_LP_5p_N1__CTCATTATCAGTACGT-1	10.1513	2.32356
003-007_R_COL_LP_5p_N1__TACTTACCAACTGCTA-1	8.19949	7.82866
003-007_R_COL_LP_5p_N1__AGATCTGTCGTGACAT-1	12.2942	3.01029
003-007_R_COL_LP_5p_N1__GTCAAGTTCCAAACTG-1	11.8832	2.38452
003-007_R_COL_LP_5p_N1__CCGGTAGGTTAGGGTG-1	9.94621	1.68934
003-007_R_COL_LP_5p_N1__GATCAGTGTCGTGGCT-1	10.0924	2.84112
003-007_R_COL_LP_5p_N1__CCTAGCTTCCAATGGT-1	11.8853	1.53492
003-007_R_COL_LP_5p_N1__ATTGGTGGTAGCGCTC-1	9.97378	2.60844
003-007_R_COL_LP_5p_N1__TCAGGTATCACAACGT-1	11.0627	5.6866
003-007_R_COL_LP_5p_N1__GCATACATCCTTTACA-1	9.9466	1.43793
003-007_R_COL_LP_5p_N1__TGCCAAAGTTCGCTAA-1	10.1642	1.81413
003-007_R_COL_LP_5p_N1__TGAGGGAGTCTGATTG-1	10.1529	1.6062
003-007_R_COL_LP_5p_N1__ACTGATGTCGCAGGCT-1	8.67781	1.83066
003-007_R_COL_LP_5p_N1__ACGCCAGTCCATGAGT-1	10.0391	1.60435
003-007_R_COL_LP_5p_N1__CACACAAGTAGGCATG-1	11.3325	6.4491
003-007_R_COL_LP_5p_N1__GCGGGTTGTAAACGCG-1	13.0497	1.62048
003-007_R_COL_LP_5p_N1__AATCCAGTCCTTGCCA-1	12.6932	1.50636
003-007_R_COL_LP_5p_N1__AAGCCGCTCAAACGGG-1	10.8216	1.78483
003-007_R_COL_LP_5p_N1__TGCACCTAGGCATGGT-1	10.313	2.08843
003-007_R_COL_LP_5p_N1__CCAATCCAGTGTACTC-1	9.83515	3.37257
003-007_R_COL_LP_5p_N1__AGGGAGTAGAACAACT-1	11.9476	1.42567
003-007_R_COL_LP_5p_N1__CACCACTTCTGTACGA-1	9.38465	8.66286
003-007_R_COL_LP_5p_N1__AGGGATGCATCCTAGA-1	11.406	2.46275
003-007_R_COL_LP_5p_N1__GCATGATTCATAACCG-1	10.2917	1.87455
003-007_R_COL_LP_5p_N1__GACTAACTCAATACCG-1	11.8958	6.20068
003-007_R_COL_LP_5p_N1__ATCCACCAGCGTCAAG-1	11.8912	1.82519
003-007_R_COL_LP_5p_N1__CTACGTCAGAAACCAT-1	9.84265	3.67203
003-007_R_COL_LP_5p_N1__TTTATGCCATGCCTAA-1	9.5698	8.51931
003-007_R_COL_LP_5p_N1__CGCCAAGCATTCCTCG-1	3.56702	7.56026
003-007_R_COL_LP_5p_N1__AAACGGGAGTTAACGA-1	13.3681	1.63208
003-007_R_COL_LP_5p_N1__CAGAATCAGGGATACC-1	12.0682	1.4916
003-007_R_COL_LP_5p_N1__TCGGTAAGTACAGTTC-1	12.0252	6.01046
003-007_R_COL_LP_5p_N1__TGTCCCAGTGTTCGAT-1	8.38051	1.67619
003-007_R_COL_LP_5p_N1__TTGTAGGAGCCAACAG-1	10.9379	6.01016
003-007_R_COL_LP_5p_N1__TCAGGTATCCCTTGTG-1	11.8488	1.97524
003-007_R_COL_LP_5p_N1__AGTTGGTAGCCAGTTT-1	11.9765	1.68096
003-007_R_COL_LP_5p_N1__CTGATCCTCAGGCGAA-1	11.3809	2.3334
003-007_R_COL_LP_5p_N1__TGGACGCTCGGCATCG-1	11.1214	2.50535
003-007_R_COL_LP_5p_N1__TCAGGATCATGCTGGC-1	11.568	6.33051
003-007_R_COL_LP_5p_N1__GCTGCTTTCGTTGACA-1	10.8887	6.2968
003-007_R_COL_LP_5p_N1__GTTAAGCGTGTTGAGG-1	7.86325	8.09628
003-007_R_COL_LP_5p_N1__GCAATCAAGCGTGTCC-1	13.1459	1.667
003-007_R_COL_LP_5p_N1__TCAGCAACAAGAGGCT-1	10.3135	2.59831
003-007_R_COL_LP_5p_N1__TGCTACCAGACAATAC-1	11.9075	1.81715
003-007_R_COL_LP_5p_N1__CATCAAGGTACTCAAC-1	9.10007	1.83664
003-007_R_COL_LP_5p_N1__CTCACACAGTCACGCC-1	5.09237	8.14628
003-007_R_COL_LP_5p_N1__GCACTCTAGCTAGTCT-1	11.1717	1.83204
003-007_R_COL_LP_5p_N1__TGCCCTAGTTAAAGAC-1	13.1095	1.33437
003-007_R_COL_LP_5p_N1__TACGGTAGTCACTGGC-1	10.2135	2.91825
003-007_R_COL_LP_5p_N1__ACGTCAAAGCTTATCG-1	11.8788	2.10086
003-007_R_COL_LP_5p_N1__TCGCGAGAGCGAAGGG-1	9.39265	7.37306
003-007_R_COL_LP_5p_N1__CGCGGTACAATGGAAT-1	9.47788	1.26854
003-007_R_COL_LP_5p_N1__CGCTGGACATAAAGGT-1	10.2952	1.73263
003-007_R_COL_LP_5p_N1__AGCATACTCCTAGTGA-1	11.7726	2.16909
003-007_R_COL_LP_5p_N1__TCGCGAGGTTAAGACA-1	11.4291	1.91034
003-007_R_COL_LP_5p_N1__CCTACACGTAGCAAAT-1	11.7262	5.88695
003-007_R_COL_LP_5p_N1__CTGAAGTAGCTGAACG-1	10.8114	1.43743
003-007_R_COL_LP_5p_N1__TGCCAAACATCAGTAC-1	13.0362	1.55301
003-007_R_COL_LP_5p_N1__ACGGAGATCATTATCC-1	11.6394	1.86983
003-007_R_COL_LP_5p_N1__CCGGGATAGCTGTTCA-1	8.09741	1.82018
003-007_R_COL_LP_5p_N1__GTCGTAACATTACCTT-1	10.0108	1.8998
003-007_R_COL_LP_5p_N1__TCAATCTAGCCACGCT-1	3.9711	7.73196
003-007_R_COL_LP_5p_N1__AGGCCACAGAACAACT-1	11.4284	2.18992
003-007_R_COL_LP_5p_N1__TCTATTGCAGGGCATA-1	13.2885	1.79581
003-007_R_COL_LP_5p_N1__ATTACTCGTAAACGCG-1	10.6804	2.7582
003-007_R_COL_LP_5p_N1__GGGAGATGTTGAGGTG-1	9.93732	1.64236
003-007_R_COL_LP_5p_N1__CGGTTAACACACCGCA-1	11.9754	1.63205
003-007_R_COL_LP_5p_N1__AAGCCGCTCATCATTC-1	9.24971	1.87098
003-007_R_COL_LP_5p_N1__ATGTGTGCAAACGTGG-1	10.7188	1.63857
003-007_R_COL_LP_5p_N1__CTTCTCTGTCGGATCC-1	10.6745	2.41666
003-007_R_COL_LP_5p_N1__TCACGAAGTTATTCTC-1	3.45533	8.06686
003-007_R_COL_LP_5p_N1__AACTCAGGTAAGAGGA-1	10.4285	1.58648
003-007_R_COL_LP_5p_N1__GTGCTTCAGTCCAGGA-1	11.2068	2.44129
003-007_R_COL_LP_5p_N1__GAACCTACACGTCTCT-1	13.0019	1.65203
003-007_R_COL_LP_5p_N1__TGCTGCTTCATGTGGT-1	10.0279	2.9903
003-007_R_COL_LP_5p_N1__GCGAGAATCTTCAACT-1	10.3475	2.34465
003-007_R_COL_LP_5p_N1__ATCATCTAGTGAAGAG-1	10.1466	2.92937
003-007_R_COL_LP_5p_N1__GGGAATGAGTCGTACT-1	11.6482	2.01333
003-007_R_COL_LP_5p_N1__GGCAATTTCCACGACG-1	10.1043	1.6197
003-007_R_COL_LP_5p_N1__GTCGTAACACCCAGTG-1	3.57944	7.82177
003-007_R_COL_LP_5p_N1__GTGAAGGTCGGAATCT-1	8.08722	6.24658
003-007_R_COL_LP_5p_N1__GCAAACTTCAACACCA-1	11.3227	1.81035
003-007_R_COL_LP_5p_N1__TTCTTAGTCCTCAACC-1	12.6878	1.48706
003-007_R_COL_LP_5p_N1__CTGATCCAGTGTGAAT-1	12.5107	1.60265
003-007_R_COL_LP_5p_N1__AGGCCGTAGATCACGG-1	11.7854	2.45555
003-007_R_COL_LP_5p_N1__GCGAGAATCAAACCAC-1	11.2624	5.07786
003-007_R_COL_LP_5p_N1__GACACGCAGAAAGTGG-1	3.25238	8.18178
003-007_R_COL_LP_5p_N1__AGATTGCTCGTACCGG-1	10.829	1.3677
003-007_R_COL_LP_5p_N1__AGAGCTTTCAACACGT-1	13.317	1.70784
003-007_R_COL_LP_5p_N1__CGGAGTCGTAAAGGAG-1	10.6774	4.40546
003-007_R_COL_LP_5p_N1__ATGTGTGCACAGACAG-1	13.1573	1.70945
003-007_R_COL_LP_5p_N1__AAAGCAACAATAGAGT-1	9.87113	2.46675
003-007_R_COL_LP_5p_N1__GACAGAGTCTTCGGTC-1	10.6075	1.40217
003-007_R_COL_LP_5p_N1__CTGCTGTCAGACACTT-1	9.75595	2.3538
003-007_R_COL_LP_5p_N1__TCACAAGAGTGTTTGC-1	11.4061	2.6127
003-007_R_COL_LP_5p_N1__TCGCGTTAGGCTCAGA-1	10.5101	3.46954
003-007_R_COL_LP_5p_N1__TCTATTGAGGACTGGT-1	11.3655	1.83016
003-007_R_COL_LP_5p_N1__AGGGTGAAGTTACGGG-1	10.9779	3.43584
003-007_R_COL_LP_5p_N1__TGCCCATTCGTACCGG-1	11.3692	2.12965
003-007_R_COL_LP_5p_N1__CACCAGGGTGATGTCT-1	11.4851	2.00861
003-007_R_COL_LP_5p_N1__CCCTCCTTCGTGGGAA-1	11.7327	2.34187
003-007_R_COL_LP_5p_N1__CGACTTCCAACCGCCA-1	10.8224	2.55908
003-007_R_COL_LP_5p_N1__GGCTCGATCGTCTGAA-1	10.8528	4.6825
003-007_R_COL_LP_5p_N1__TTGTAGGCATATGCTG-1	11.2803	2.01333
003-007_R_COL_LP_5p_N1__GGAACTTCAACTGGCC-1	6.35646	3.91197
003-007_R_COL_LP_5p_N1__GCTGCTTCACAGATTC-1	10.0757	1.54691
003-007_R_COL_LP_5p_N1__TAGCCGGGTACTCGCG-1	11.5094	1.66953
003-007_R_COL_LP_5p_N1__GGATGTTGTCGAACAG-1	10.8234	5.50931
003-007_R_COL_LP_5p_N1__CGGACACTCTCTTATG-1	11.7359	1.58383
003-007_R_COL_LP_5p_N1__AAAGATGGTCGAGATG-1	8.22876	3.4799
003-007_R_COL_LP_5p_N1__TCCACACTCTGTTTGT-1	9.65621	7.56192
003-007_R_COL_LP_5p_N1__TATTACCTCTCCTATA-1	10.0764	1.92747
003-007_R_COL_LP_5p_N1__ATCGAGTTCTCTAAGG-1	11.978	1.95718
003-007_R_COL_LP_5p_N1__AACCATGCATAGAAAC-1	9.79711	1.4814
003-007_R_COL_LP_5p_N1__CTACATTCAACGATCT-1	11.3236	6.45522
003-007_R_COL_LP_5p_N1__CTACACCTCACGCGGT-1	11.0582	5.75024
003-007_R_COL_LP_5p_N1__GGACATTCAGCCTTTC-1	7.98598	8.46121
003-007_R_COL_LP_5p_N1__CCTAGCTCAAAGCGGT-1	11.9246	2.15676
003-007_R_COL_LP_5p_N1__GGGACCTGTCCATGAT-1	11.3975	2.01701
003-007_R_COL_LP_5p_N1__CATTCGCGTATCTGCA-1	10.1606	1.64521
003-007_R_COL_LP_5p_N1__ATTATCCTCAGCTGGC-1	11.4655	6.48134
003-007_R_COL_LP_5p_N1__CACTCCATCATGCATG-1	11.6176	2.33657
003-007_R_COL_LP_5p_N1__TAAACCGTCTGCTGCT-1	10.4838	1.22584
003-007_R_COL_LP_5p_N1__TCTCTAAAGAGTGAGA-1	11.5263	2.0798
003-007_R_COL_LP_5p_N1__ACCCACTCAGTTCATG-1	10.9835	6.12345
003-007_R_COL_LP_5p_N1__CCACCTATCGTCTGCT-1	9.88084	3.05262
003-007_R_COL_LP_5p_N1__GACCTGGCAATCCGAT-1	11.8227	1.83671
003-007_R_COL_LP_5p_N1__GGGCATCAGATACACA-1	11.542	6.53484
003-007_R_COL_LP_5p_N1__TCTGGAATCATAGCAC-1	10.9023	1.58478
003-007_R_COL_LP_5p_N1__CGTCCATGTGTGACCC-1	11.5648	6.43624
003-007_R_COL_LP_5p_N1__GGTATTGAGCTGTCTA-1	10.0331	1.64052
003-007_R_COL_LP_5p_N1__CAGGTGCTCGAGGTAG-1	11.6045	2.11462
003-007_R_COL_LP_5p_N1__CACAAACAGCTTATCG-1	11.7688	6.50157
003-007_R_COL_LP_5p_N1__CGAGCACGTCAACATC-1	10.0372	2.09415
003-007_R_COL_LP_5p_N1__GTAACTGGTACTCAAC-1	9.13602	3.518
003-007_R_COL_LP_5p_N1__TACCTTAGTCGGCATC-1	10.7756	1.66707
003-007_R_COL_LP_5p_N1__CTGCCTATCAGGCGAA-1	9.16673	1.57802
003-007_R_COL_LP_5p_N1__GACAGAGGTGAGTGAC-1	10.7065	3.76281
003-007_R_COL_LP_5p_N1__CTCGTACAGTGAAGTT-1	9.89417	2.34858
003-007_R_COL_LP_5p_N1__GGTATTGAGCAGGCTA-1	11.7535	2.05296
003-007_R_COL_LP_5p_N1__TGTGTTTTCCGGGTGT-1	11.7697	3.02748
003-007_R_COL_LP_5p_N1__AAGACCTCATCCTAGA-1	9.24508	4.72467
003-007_R_COL_LP_5p_N1__CGATTGAGTCGCATAT-1	13.2475	1.70481
003-007_R_COL_LP_5p_N1__TGCTGCTAGGTGCAAC-1	11.4489	1.54984
003-007_R_COL_LP_5p_N1__GTCTTCGGTACGAAAT-1	9.63783	2.16248
003-007_R_COL_LP_5p_N1__CGTTGGGGTACTCAAC-1	7.90715	8.79485
003-007_R_COL_LP_5p_N1__AACTCTTGTCCATCCT-1	12.0292	1.70358
003-007_R_COL_LP_5p_N1__CTCGTCAGTTAGTGGG-1	6.2822	7.29153
003-007_R_COL_LP_5p_N1__AATCCAGAGATCACGG-1	10.8285	2.39322
003-007_R_COL_LP_5p_N1__TTCTCAAGTCTTGCGG-1	6.4113	3.85595
003-007_R_COL_LP_5p_N1__CATGGCGAGATAGTCA-1	12.4855	1.71077
003-007_R_COL_LP_5p_N1__CTCAGAAAGGCTAGGT-1	11.7678	1.65532
003-007_R_COL_LP_5p_N1__CCTAGCTTCAAAGACA-1	9.67128	1.505
003-007_R_COL_LP_5p_N1__GGGATGATCTCAACTT-1	11.3502	6.42136
003-007_R_COL_LP_5p_N1__TGAGAGGCATGCAACT-1	11.3147	1.76348
003-007_R_COL_LP_5p_N1__GTGCATAAGATCACGG-1	11.7079	2.26598
003-007_R_COL_LP_5p_N1__ATTGGACGTTCCGGCA-1	10.1095	1.77708
003-007_R_COL_LP_5p_N1__GGCAATTTCAAGGTAA-1	9.98816	1.49646
003-007_R_COL_LP_5p_N1__CACTCCAGTCCAACTA-1	11.558	6.31452
003-007_R_COL_LP_5p_N1__CCACGGAGTATGAAAC-1	9.41754	7.92684
003-007_R_COL_LP_5p_N1__TACTCATGTGAACCTT-1	11.8192	2.15222
003-007_R_COL_LP_5p_N1__ATCCGAAGTAATCACC-1	13.2219	1.60175
003-007_R_COL_LP_5p_N1__TTCTACACACTGTGTA-1	8.01818	3.44331
003-007_R_COL_LP_5p_N1__TCTGAGAAGGACGAAA-1	9.59813	1.34726
003-007_R_COL_LP_5p_N1__GTGCATAAGCCGATTT-1	13.3004	1.83326
003-007_R_COL_LP_5p_N1__CCATGTCCAAGGACTG-1	11.6277	1.98086
003-007_R_COL_LP_5p_N1__GGCTCGACAGGTTTCA-1	11.5037	1.40173
003-007_R_COL_LP_5p_N1__TTCTCCTGTACAGTTC-1	10.8466	1.28289
003-007_R_COL_LP_5p_N1__TTTGGTTAGGCCATAG-1	9.17859	8.60915
003-007_R_COL_LP_5p_N1__TTCGAAGAGAAAGTGG-1	10.2915	1.82763
003-007_R_COL_LP_5p_N1__TGACGGCTCACGACTA-1	10.8173	4.28903
003-007_R_COL_LP_5p_N1__TGCTACCTCGGCTTGG-1	11.2168	6.41837
003-007_R_COL_LP_5p_N1__TTCTCAATCTAACCGA-1	11.8647	5.99799
003-007_R_COL_LP_5p_N1__ATTGGACGTCTTGATG-1	10.5069	1.37827
003-007_R_COL_LP_5p_N1__TTTATGCTCGGAAACG-1	9.6132	7.25014
003-007_R_COL_LP_5p_N1__GGAGCAACACGAAAGC-1	10.5252	4.22793
003-007_R_COL_LP_5p_N1__GTAACTGGTGGTTTCA-1	12.9538	1.65899
003-007_R_COL_LP_5p_N1__AGCAGCCAGAGACTAT-1	11.6911	6.30664
003-007_R_COL_LP_5p_N1__TGTGTTTTCATCGGAT-1	12.0397	6.04774
003-007_R_COL_LP_5p_N1__GGACATTTCAGCGATT-1	10.1486	1.88341
003-007_R_COL_LP_5p_N1__TGCTGCTGTTATCGGT-1	11.8549	2.04427
003-007_R_COL_LP_5p_N1__TACGGTAGTTACAGAA-1	10.8504	5.00857
003-007_R_COL_LP_5p_N1__GGTATTGGTACAGTTC-1	11.1163	1.86646
003-007_R_COL_LP_5p_N1__CCAATCCAGGATTCGG-1	12.0537	1.4816
003-007_R_COL_LP_5p_N1__AAGTCTGTCTTGAGAC-1	12.0287	1.87621
003-007_R_COL_LP_5p_N1__GGCGACTTCCAAATGC-1	11.032	4.24551
003-007_R_COL_LP_5p_N1__CGGAGTCCAGCATGAG-1	11.3774	1.94317
003-007_R_COL_LP_5p_N1__ACGATACCACCACGTG-1	9.62666	7.6295
003-007_R_COL_LP_5p_N1__ACTATCTAGGGCTTGA-1	13.0894	1.54122
003-007_R_COL_LP_5p_N1__AGCATACGTTTAGGAA-1	3.08144	7.74625
003-007_R_COL_LP_5p_N1__AAAGTAGGTATCACCA-1	11.5687	6.57877
003-007_R_COL_LP_5p_N1__AGCTCCTGTCCAGTTA-1	9.95688	1.59752
003-007_R_COL_LP_5p_N1__TACTCGCTCAAAGACA-1	13.3299	1.72147
003-007_R_COL_LP_5p_N1__ACACTGATCATCGGAT-1	9.64446	1.63664
003-007_R_COL_LP_5p_N1__CTGATAGCACTGTTAG-1	12.1726	1.42181
003-007_R_COL_LP_5p_N1__CAGTAACGTGCACCAC-1	11.8025	2.07948
003-007_R_COL_LP_5p_N1__ACTTACTGTTGTCTTT-1	11.4593	1.9529
003-007_R_COL_LP_5p_N1__CACACCTCATTCTCAT-1	9.33055	7.73253
003-007_R_COL_LP_5p_N1__CGTCAGGCACAGGAGT-1	11.7529	1.5626
003-007_R_COL_LP_5p_N1__TCTGGAAAGTGTCTCA-1	7.77497	8.56231
003-007_R_COL_LP_5p_N1__AAGACCTAGACATAAC-1	13.2153	1.74469
003-007_R_COL_LP_5p_N1__CACCTTGCACTGTGTA-1	13.2967	1.44619
003-007_R_COL_LP_5p_N1__TCTCATAAGACCTTTG-1	10.5499	2.0628
003-007_R_COL_LP_5p_N1__GGCTCGAAGTACCGGA-1	10.6662	1.24978
003-007_R_COL_LP_5p_N1__GGCAATTGTAGCTCCG-1	11.9204	1.88102
003-007_R_COL_LP_5p_N1__ATGTGTGGTAAATGAC-1	11.3163	2.08784
003-007_R_COL_LP_5p_N1__GGAATAACATGGGAAC-1	11.5892	2.22639
003-007_R_COL_LP_5p_N1__CTCGGAGAGACTGTAA-1	3.25548	7.75417
003-007_R_COL_LP_5p_N1__ACGCCGAGTAATCACC-1	11.5189	5.97902
003-007_R_COL_LP_5p_N1__ATTATCCAGTTAACGA-1	11.8974	1.92544
003-007_R_COL_LP_5p_N1__TCGCGAGAGAAGGTTT-1	11.3362	6.4942
003-007_R_COL_LP_5p_N1__GTCCTCATCAAACCAC-1	11.9925	1.45232
003-007_R_COL_LP_5p_N1__CCGTACTAGATGTAAC-1	9.23955	1.91719
003-007_R_COL_LP_5p_N1__TTAGGCAGTCAGAATA-1	11.7276	2.17182
003-007_R_COL_LP_5p_N1__CTCACACTCAACGAAA-1	11.8226	2.04862
003-007_R_COL_LP_5p_N1__CAGTAACCAAGTTCTG-1	11.5572	1.43218
003-007_R_COL_LP_5p_N1__CAGTCCTGTATCGCAT-1	11.5404	2.19331
003-007_R_COL_LP_5p_N1__CAGCTAATCTTGTATC-1	11.0732	1.45837
003-007_R_COL_LP_5p_N1__AACCGCGAGGCAGGTT-1	11.7689	2.22099
003-007_R_COL_LP_5p_N1__CAGATCACACATTAGC-1	11.4786	2.21749
003-007_R_COL_LP_5p_N1__AGAATAGAGGTAGCTG-1	11.3485	3.66693
003-007_R_COL_LP_5p_N1__TAGTGGTAGCAGACTG-1	11.4717	6.22327
003-007_R_COL_LP_5p_N1__CAACCAACAAGCTGTT-1	10.0068	2.04772
003-007_R_COL_LP_5p_N1__GCCAAATAGCTGCCCA-1	9.21091	1.36298
003-007_R_COL_LP_5p_N1__CAGAATCGTAGCGATG-1	5.24604	8.52225
003-007_R_COL_LP_5p_N1__ACCTTTAGTAATAGCA-1	10.9008	4.56559
003-007_R_COL_LP_5p_N1__ATTGGACTCGAGAGCA-1	12.0928	2.28
003-007_R_COL_LP_5p_N1__TGAGCCGTCACTTCAT-1	8.6261	4.2069
003-007_R_COL_LP_5p_N1__TCGGTAAGTAATTGGA-1	11.8059	2.07154
003-007_R_COL_LP_5p_N1__TAGACCAAGAAACCAT-1	12.0617	1.56542
003-007_R_COL_LP_5p_N1__GGGTCTGGTTAGATGA-1	11.5426	6.41931
003-007_R_COL_LP_5p_N1__TTCTTAGAGGGTCGAT-1	10.0326	1.51163
003-007_R_COL_LP_5p_N1__TAGACCATCTGAGGGA-1	7.41711	9.06124
003-007_R_COL_LP_5p_N1__CGTCCATCAGATTGCT-1	12.0866	2.30371
003-007_R_COL_LP_5p_N1__AGCTCCTCATCACAAC-1	11.5684	1.75957
003-007_R_COL_LP_5p_N1__AGCCTAACAATCTGCA-1	8.78704	8.14794
003-007_R_COL_LP_5p_N1__GACGGCTAGGAACTGC-1	10.6902	4.35356
003-007_R_COL_LP_5p_N1__AGCTCTCCATGGTCTA-1	12.8703	1.30773
003-007_R_COL_LP_5p_N1__CAGTCCTTCTAACTCT-1	13.2207	1.35448
003-007_R_COL_LP_5p_N1__TACACGAGTGACGGTA-1	11.5234	1.98075
003-007_R_COL_LP_5p_N1__CAGGTGCGTGAAAGAG-1	9.41173	8.55432
003-007_R_COL_LP_5p_N1__CCTATTATCGGATGTT-1	9.12828	8.61785
003-007_R_COL_LP_5p_N1__CATCAGACACTATCTT-1	10.1994	1.87995
003-007_R_COL_LP_5p_N1__TCTTTCCGTAATCACC-1	11.757	1.93229
003-007_R_COL_LP_5p_N1__CTGCGGATCCTCAACC-1	7.69528	5.44395
003-007_R_COL_LP_5p_N1__AGTAGTCCATAGACTC-1	4.48337	8.12507
003-007_R_COL_LP_5p_N1__TCTGAGAGTACATGTC-1	11.9654	1.82961
003-007_R_COL_LP_5p_N1__CTCCTAGCATGCCTAA-1	13.185	1.3622
003-007_R_COL_LP_5p_N1__GTGCATACATACTACG-1	10.9727	1.65666
003-007_R_COL_LP_5p_N1__AAGGTTCGTCATGCAT-1	10.8619	1.95234
003-007_R_COL_LP_5p_N1__GGCGACTGTACCGGCT-1	11.5786	2.38807
003-007_R_COL_LP_5p_N1__CTAATGGCATCACCCT-1	3.20696	7.83867
003-007_R_COL_LP_5p_N1__CACACTCTCGGTTAAC-1	11.9838	6.02188
003-007_R_COL_LP_5p_N1__TACTCGCAGGAGTAGA-1	11.7435	1.958
003-007_R_COL_LP_5p_N1__GCCTCTAAGCCTATGT-1	7.83963	8.68231
003-007_R_COL_LP_5p_N1__CGGGTCAGTGCAACTT-1	11.6124	2.23221
003-007_R_COL_LP_5p_N1__TCAGATGTCTAACGGT-1	3.32532	7.69375
003-007_R_COL_LP_5p_N1__CCACTACCACTGTTAG-1	11.3314	1.55237
003-007_R_COL_LP_5p_N1__GGCGACTGTAAGTTCC-1	10.7011	1.73614
003-007_R_COL_LP_5p_N1__GCAATCACATTCTCAT-1	3.50415	7.98522
003-007_R_COL_LP_5p_N1__GCATGTAGTACTTGAC-1	3.17482	7.99779
003-007_R_COL_LP_5p_N1__ACCAGTAGTCATATCG-1	9.89826	2.17345
003-007_R_COL_LP_5p_N1__CGAGCCAGTCTCTCTG-1	11.5729	2.32925
003-007_R_COL_LP_5p_N1__GGACGTCTCTGCGGCA-1	10.0544	1.90447
003-007_R_COL_LP_5p_N1__CCGTGGACAGGCGATA-1	11.1144	1.95546
003-007_R_COL_LP_5p_N1__CGCTATCTCACGATGT-1	11.8592	1.96007
003-007_R_COL_LP_5p_N1__TATGCCCTCAGTGCAT-1	11.5016	2.33997
003-007_R_COL_LP_5p_N1__ATCTACTCAATCGGTT-1	5.06116	8.16062
003-007_R_COL_LP_5p_N1__TACTCATAGAGTCTGG-1	10.2044	2.6854
003-007_R_COL_LP_5p_N1__TGTGGTAAGACCTAGG-1	11.8802	2.3153
003-007_R_COL_LP_5p_N1__TATCTCAAGGATCGCA-1	10.057	1.54887
003-007_R_COL_LP_5p_N1__AGGGTGAAGTTGCAGG-1	11.3724	2.821
003-007_R_COL_LP_5p_N1__TGCTGCTAGTACGATA-1	11.6234	2.23065
003-007_R_COL_LP_5p_N1__ACGGCCAGTGCGATAG-1	9.72364	2.3833
003-007_R_COL_LP_5p_N1__CTGATCCAGGAGTTGC-1	11.9068	2.06719
003-007_R_COL_LP_5p_N1__GACTACAAGGTGATTA-1	11.3512	1.79818
003-007_R_COL_LP_5p_N1__CAGTAACCACCTCGGA-1	11.5639	6.15807
003-007_R_COL_LP_5p_N1__CCCTCCTAGATCCCGC-1	13.1287	1.64561
003-007_R_COL_LP_5p_N1__ACACCAATCGTCTGAA-1	11.4686	1.76856
003-007_R_COL_LP_5p_N1__GTGAAGGTCAGTGCAT-1	10.9663	4.77482
003-007_R_COL_LP_5p_N1__ACGAGCCAGTGAAGAG-1	11.0868	2.18782
003-007_R_COL_LP_5p_N1__ACGGGTCGTAAGTGGC-1	10.514	2.53383
003-007_R_COL_LP_5p_N1__CGAATGTGTTTCGCTC-1	13.245	1.8181
003-007_R_COL_LP_5p_N1__TGACTAGAGCCCAACC-1	11.5466	2.0762
003-007_R_COL_LP_5p_N1__TGGCGCAGTGTATGGG-1	9.73493	1.31687
003-007_R_COL_LP_5p_N1__CCGTGGAGTAGATTAG-1	11.6917	6.21417
003-007_R_COL_LP_5p_N1__GGATTACAGGGTCTCC-1	11.7562	1.95546
003-007_R_COL_LP_5p_N1__TCAGGTATCACAATGC-1	11.7749	1.62424
003-007_R_COL_LP_5p_N1__GGAACTTGTTGTGGAG-1	12.2688	1.82844
003-007_R_COL_LP_5p_N1__GGAACTTTCATGTCCC-1	11.8351	1.5307
003-007_R_COL_LP_5p_N1__GTGGGTCAGCCCTAAT-1	11.6424	2.42645
003-007_R_COL_LP_5p_N1__GGCTCGAAGTTCGCGC-1	13.3855	1.96544
003-007_R_COL_LP_5p_N1__AGTGAGGAGTCTCAAC-1	10.2217	2.35692
003-007_R_COL_LP_5p_N1__TAGCCGGAGTATCGAA-1	11.705	2.08825
003-007_R_COL_LP_5p_N1__CTCGGAGTCTATCGCC-1	13.3084	1.71711
003-007_R_COL_LP_5p_N1__TGCTGCTCAAGAGGCT-1	10.2919	1.58059
003-007_R_COL_LP_5p_N1__CCTCAGTTCATCATTC-1	11.8795	1.5073
003-007_R_COL_LP_5p_N1__GCGCAGTTCTCTGTCG-1	7.83801	1.71926
003-007_R_COL_LP_5p_N1__TTAACTCTCAAACCGT-1	11.3362	2.01799
003-007_R_COL_LP_5p_N1__GGGCACTCACCAGTTA-1	3.10964	7.78496
003-007_R_COL_LP_5p_N1__CCAATCCAGCTAACTC-1	11.6135	1.52896
003-007_R_COL_LP_5p_N1__CACAGTAGTCACTTCC-1	11.5441	6.34447
003-007_R_COL_LP_5p_N1__AGTAGTCAGTTGAGTA-1	11.1319	1.8319
003-007_R_COL_LP_5p_N1__AAATGCCTCGGAGGTA-1	9.46333	8.65112
003-007_R_COL_LP_5p_N1__TGCCAAAAGCTAGTTC-1	12.8371	1.52111
003-007_R_COL_LP_5p_N1__GCGCCAAGTTACTGAC-1	11.801	2.3838
003-007_R_COL_LP_5p_N1__AACCGCGAGGATTCGG-1	11.3823	2.0415
003-007_R_COL_LP_5p_N1__TGTTCCGGTCTTCGTC-1	9.98171	2.15152
003-007_R_COL_LP_5p_N1__CTAACTTTCCCAAGAT-1	9.87429	2.77218
003-007_R_COL_LP_5p_N1__GTTCATTAGTACACCT-1	11.9988	6.03024
003-007_R_COL_LP_5p_N1__ACGATACTCGTACGGC-1	11.7288	1.86592
003-007_R_COL_LP_5p_N1__CCTATTACATGCTAGT-1	9.69256	1.26036
003-007_R_COL_LP_5p_N1__GCTTCCACATTAGGCT-1	8.37876	3.34931
003-007_R_COL_LP_5p_N1__AAGCCGCTCCGGCACA-1	11.6264	6.19128
003-007_R_COL_LP_5p_N1__CCGTGGACAAGGACAC-1	10.6001	2.57583
003-007_R_COL_LP_5p_N1__ATCATCTGTTCGAATC-1	13.1421	1.83523
003-007_R_COL_LP_5p_N1__CAGCTGGGTTCACCTC-1	13.025	2.11244
003-007_R_COL_LP_5p_N1__TTAGGCACACGCCAGT-1	11.3809	1.90896
003-007_R_COL_LP_5p_N1__TTTGTCACAGCTGTGC-1	12.1661	1.79075
003-007_R_COL_LP_5p_N1__CTCACACCAGTATCTG-1	11.6653	1.5477
003-007_R_COL_LP_5p_N1__CTCTACGAGACTAAGT-1	11.9334	6.30945
003-007_R_COL_LP_5p_N1__AACTCTTGTAGCAAAT-1	11.4818	2.19138
003-007_R_COL_LP_5p_N1__ACTGAGTTCCCACTTG-1	10.3467	2.5775
003-007_R_COL_LP_5p_N1__ATGAGGGGTAAACCTC-1	13.1181	1.41207
003-007_R_COL_LP_5p_N1__TACGGTAGTTCTGTTT-1	10.0596	1.80206
003-007_R_COL_LP_5p_N1__GACTGCGCACGTAAGG-1	11.6754	2.2277
003-007_R_COL_LP_5p_N1__CGGACACTCCAATGGT-1	4.26572	7.90329
003-007_R_COL_LP_5p_N1__CTGTTTAGTTTGACTG-1	12.0778	1.47553
003-007_R_COL_LP_5p_N1__TAAACCGAGTGAACAT-1	11.7593	2.40028
003-007_R_COL_LP_5p_N1__AGCTTGACAAACTGCT-1	12.0748	1.53547
003-007_R_COL_LP_5p_N1__CGAACATGTGTATGGG-1	10.0859	1.90959
003-007_R_COL_LP_5p_N1__CAAGTTGGTATAATGG-1	9.50484	8.3883
003-007_R_COL_LP_5p_N1__GCGCAGTAGATATACG-1	10.606	1.48925
003-007_R_COL_LP_5p_N1__GTAACTGCATGGGAAC-1	11.365	2.11783
003-007_R_COL_LP_5p_N1__CTTGGCTAGACTAGAT-1	8.59947	6.11354
003-007_R_COL_LP_5p_N1__CTAGAGTCATGCCACG-1	12.9307	1.76372
003-007_R_COL_LP_5p_N1__AATCCAGCACGCTTTC-1	9.77461	2.07528
003-007_R_COL_LP_5p_N1__GTTACAGCAGTGACAG-1	11.6824	2.29448
003-007_R_COL_LP_5p_N1__CACTCCACAAGGACAC-1	9.32813	8.54061
003-007_R_COL_LP_5p_N1__TTGGAACCAATGACCT-1	3.19668	8.1776
003-007_R_COL_LP_5p_N1__CTCGGGATCAGTTCGA-1	3.31716	7.76156
003-007_R_COL_LP_5p_N1__TACGGGCAGATGTGGC-1	11.3692	2.02459
003-007_R_COL_LP_5p_N1__CACAAACCATCTATGG-1	11.8649	1.77466
003-007_R_COL_LP_5p_N1__GGCTGGTTCCTCTAGC-1	5.21474	8.56545
003-007_R_COL_LP_5p_N1__GCAGCCATCACCACCT-1	9.18012	3.12875
003-007_R_COL_LP_5p_N1__AACCATGAGCGTTCCG-1	10.0558	2.27605
003-007_R_COL_LP_5p_N1__CGCCAAGGTAGGCATG-1	9.63523	1.69083
003-007_R_COL_LP_5p_N1__CCACCTAAGGCTACGA-1	9.30047	8.01533
003-007_R_COL_LP_5p_N1__CCTCTGATCGTATCAG-1	10.9755	1.62557
003-007_R_COL_LP_5p_N1__TGTGGTATCACCAGGC-1	13.1791	1.68435
003-007_R_COL_LP_5p_N1__TCTGAGACACATTAGC-1	3.08077	7.88319
003-007_R_COL_LP_5p_N1__CGATTGAGTCCCGACA-1	10.6883	1.97392
003-007_R_COL_LP_5p_N1__ATGTGTGAGGGAACGG-1	10.7531	4.71718
003-007_R_COL_LP_5p_N1__TCATTTGTCATTGCGA-1	11.5106	5.37139
003-007_R_COL_LP_5p_N1__TGTTCCGGTCATCCCT-1	10.1092	1.81075
003-007_R_COL_LP_5p_N1__ACCTTTACACAGACAG-1	11.6223	2.2712
003-007_R_COL_LP_5p_N1__CCTAGCTGTTTGTTTC-1	13.268	1.57673
003-007_R_COL_LP_5p_N1__AACCATGTCACTTCAT-1	13.3007	1.71923
003-007_R_COL_LP_5p_N1__TCAATCTTCTGGGCCA-1	11.6744	1.96624
003-007_R_COL_LP_5p_N1__ACAGCCGGTAAACACA-1	11.8313	1.49254
003-007_R_COL_LP_5p_N1__AAACCTGCAAGGACAC-1	13.2725	1.61925
003-007_R_COL_LP_5p_N1__CACAGTACATCGGGTC-1	10.0413	1.92628
003-007_R_COL_LP_5p_N1__GCTGGGTAGCCTATGT-1	11.6139	6.5168
003-007_R_COL_LP_5p_N1__TTGACTTAGGATGTAT-1	11.6499	2.28582
003-007_R_COL_LP_5p_N1__GATGCTAAGACAAGCC-1	12.3342	1.59465
003-007_R_COL_LP_5p_N1__TTTCCTCAGAAAGTGG-1	10.8662	1.61124
003-007_R_COL_LP_5p_N1__TATGCCCAGAAACCAT-1	12.037	1.93945
003-007_R_COL_LP_5p_N1__CTCGGAGGTAAATGTG-1	10.9058	4.52353
003-007_R_COL_LP_5p_N1__CTACCCAAGGCCCTTG-1	9.56451	8.52251
003-007_R_COL_LP_5p_N1__CTGATCCGTTGACGTT-1	11.6181	2.14011
003-007_R_COL_LP_5p_N1__CCGTTCAAGGCTAGCA-1	9.72124	7.34065
003-007_R_COL_LP_5p_N1__TACGGATTCGGTGTTA-1	11.6653	1.73333
003-007_R_COL_LP_5p_N1__AGGGAGTCAAGCGTAG-1	9.76952	2.03046
003-007_R_COL_LP_5p_N1__GTGGGTCTCTACCTGC-1	9.40417	8.67228
003-007_R_COL_LP_5p_N1__TACGGGCGTGCGGTAA-1	10.8401	1.50744
003-007_R_COL_LP_5p_N1__ATAAGAGCAAACGCGA-1	12.1006	2.26211
003-007_R_COL_LP_5p_N1__CCTTACGGTCATATCG-1	10.4898	2.85025
003-007_R_COL_LP_5p_N1__ACGAGGACAAGTTCTG-1	10.0403	1.49025
003-007_R_COL_LP_5p_N1__TGACGGCAGACACGAC-1	13.0919	1.69265
003-007_R_COL_LP_5p_N1__CACAGTAGTACTCAAC-1	11.1842	6.23042
003-007_R_COL_LP_5p_N1__ATGAGGGGTGCTGTAT-1	8.72972	7.4464
003-007_R_COL_LP_5p_N1__CATCCACTCTTACCTA-1	10.952	5.60447
003-007_R_COL_LP_5p_N1__TCTGAGAAGGTCATCT-1	10.1739	1.97826
003-007_R_COL_LP_5p_N1__CATGACATCATGTGGT-1	11.3532	5.80162
003-007_R_COL_LP_5p_N1__GGGTCTGAGCACACAG-1	11.8603	1.87051
003-007_R_COL_LP_5p_N1__TACTTACGTCTCAACA-1	11.2183	1.824
003-007_R_COL_LP_5p_N1__ACCGTAAGTGCCTGTG-1	12.1208	6.14804
003-007_R_COL_LP_5p_N1__AAACCTGGTACCGTTA-1	11.3007	6.49018
003-007_R_COL_LP_5p_N1__ATTACTCCACCATCCT-1	3.12414	7.7849
003-007_R_COL_LP_5p_N1__ACGCCAGCAAGCCATT-1	8.61998	3.53911
003-007_R_COL_LP_5p_N1__AGCATACAGGGAACGG-1	11.7752	2.32941
003-007_R_COL_LP_5p_N1__CTCTGGTAGAGAACAG-1	9.83152	1.77547
003-007_R_COL_LP_5p_N1__CACACCTAGCTGTTCA-1	11.8754	6.21921
003-007_R_COL_LP_5p_N1__GGCAATTTCAGTTGAC-1	7.3389	8.59225
003-007_R_COL_LP_5p_N1__AGTCTTTTCTAACTTC-1	11.5033	2.16224
003-007_R_COL_LP_5p_N1__AGCTCCTGTCTAGTCA-1	11.6692	1.81366
003-007_R_COL_LP_5p_N1__TTGTAGGCACGCTTTC-1	11.9612	2.11009
003-007_R_COL_LP_5p_N1__ATTGGACAGGTGCTAG-1	10.7993	4.96202
003-007_R_COL_LP_5p_N1__GAAACTCAGTGGGATC-1	11.9842	1.85963
003-007_R_COL_LP_5p_N1__ATTGGACAGTACTTGC-1	10.474	1.73772
003-007_R_COL_LP_5p_N1__CGCTTCAGTTCAGACT-1	3.59483	7.80584
003-007_R_COL_LP_5p_N1__AGTGTCACACAGGAGT-1	9.9938	1.49077
003-007_R_COL_LP_5p_N1__CGAATGTCAAAGTCAA-1	10.357	3.13603
003-007_R_COL_LP_5p_N1__TACCTATCATCCAACA-1	10.5222	2.10372
003-007_R_COL_LP_5p_N1__TGTGTTTAGTCGATAA-1	11.2235	1.6163
003-007_R_COL_LP_5p_N1__GTCAAGTAGAAGAAGC-1	10.2809	2.55461
003-007_R_COL_LP_5p_N1__AGCATACTCCTTAATC-1	9.47185	8.66436
003-007_R_COL_LP_5p_N1__ACTGATGAGGCATGTG-1	12.6053	1.84011
003-007_R_COL_LP_5p_N1__AACTCCCAGTACACCT-1	11.6784	1.8355
003-007_R_COL_LP_5p_N1__TGACAACGTCGATTGT-1	12.5342	1.61086
003-007_R_COL_LP_5p_N1__GATTCAGCAGGAATGC-1	10.5476	4.29916
003-007_R_COL_LP_5p_N1__TTCCCAGGTGTGCCTG-1	10.1354	2.58655
003-007_R_COL_LP_5p_N1__TAAACCGAGACAGACC-1	11.4241	6.44309
003-007_R_COL_LP_5p_N1__GACGGCTGTGTAATGA-1	11.7958	6.05484
003-007_R_COL_LP_5p_N1__CATCAGATCACGCATA-1	11.4453	6.28224
003-007_R_COL_LP_5p_N1__AACTCAGAGACCTAGG-1	11.776	1.99346
003-007_R_COL_LP_5p_N1__CGCCAAGCACCGTTGG-1	11.5786	6.3518
003-007_R_COL_LP_5p_N1__GGTATTGCATAACCTG-1	12.1486	1.99654
003-007_R_COL_LP_5p_N1__ATCTGCCGTTGGTTTG-1	4.80599	8.02477
003-007_R_COL_LP_5p_N1__CAGGTGCCATTCTCAT-1	11.5332	2.25519
003-007_R_COL_LP_5p_N1__TGCTGCTGTGCCTGCA-1	11.8243	1.7962
003-007_R_COL_LP_5p_N1__ACATCAGCACCAACCG-1	11.8645	2.03738
003-007_R_COL_LP_5p_N1__TAGTGGTCAAGAGGCT-1	11.2702	2.66015
003-007_R_COL_LP_5p_N1__ATCGAGTCAGTCGATT-1	9.75811	1.48289
003-007_R_COL_LP_5p_N1__GTATCTTTCACCGGGT-1	11.0738	2.66093
003-007_R_COL_LP_5p_N1__CATTATCAGATGTAAC-1	10.7695	1.38048
003-007_R_COL_LP_5p_N1__TGACAACGTTTGTTGG-1	11.3923	6.34026
003-007_R_COL_LP_5p_N1__TTCGAAGTCAGCAACT-1	12.1894	1.61016
003-007_R_COL_LP_5p_N1__CCTTACGAGTGCCAGA-1	13.1541	2.0193
003-007_R_COL_LP_5p_N1__TGTTCCGTCATAACCG-1	11.0763	4.05846
003-007_R_COL_LP_5p_N1__GTTAAGCAGTCGAGTG-1	10.2615	2.06425
003-007_R_COL_LP_5p_N1__TGTGGTATCCACGACG-1	10.7839	1.35837
003-007_R_COL_LP_5p_N1__GACACGCTCGGAGCAA-1	11.3112	5.97774
003-007_R_COL_LP_5p_N1__CTAATGGCAACACCTA-1	11.6892	1.99819
003-007_R_COL_LP_5p_N1__GATCAGTGTAACGCGA-1	11.7705	2.07039
003-007_R_COL_LP_5p_N1__GTACTTTAGCCACCTG-1	11.7309	5.74451
003-007_R_COL_LP_5p_N1__CGATGTAGTCAGAATA-1	4.90421	8.15633
003-007_R_COL_LP_5p_N1__CCTTCCCGTAAGGGAA-1	11.9199	1.64263
003-007_R_COL_LP_5p_N1__TTCGAAGCAATACGCT-1	11.8219	2.05872
003-007_R_COL_LP_5p_N1__TGGCCAGTCGATGAGG-1	9.1668	1.88964
003-007_R_COL_LP_5p_N1__AGCAGCCTCCTGTACC-1	10.8555	4.10047
003-007_R_COL_LP_5p_N1__TGGCGCAAGGTACTCT-1	11.1536	1.87727
003-007_R_COL_LP_5p_N1__GGGCACTTCAATAAGG-1	10.0499	1.82402
003-007_R_COL_LP_5p_N1__GTCACGGGTTGGAGGT-1	11.4637	2.34827
003-007_R_COL_LP_5p_N1__GTCACAACAGATAATG-1	11.8982	1.84409
003-007_R_COL_LP_5p_N1__CCATGTCTCAATCTCT-1	13.1461	1.50933
003-007_R_COL_LP_5p_N1__CTGCTGTGTATAGGGC-1	10.4551	3.30728
003-007_R_COL_LP_5p_N1__GACTGCGTCTTGGGTA-1	11.8632	1.95836
003-007_R_COL_LP_5p_N1__GCTCCTAGTCAGGACA-1	9.93775	2.88483
003-007_R_COL_LP_5p_N1__TTTCCTCGTCTGCCAG-1	10.2637	1.78513
003-007_R_COL_LP_5p_N1__AAATGCCAGGTGTGGT-1	9.68005	1.77661
003-007_R_COL_LP_5p_N1__AGCCTAAGTGATGCCC-1	13.2436	2.03066
003-007_R_COL_LP_5p_N1__CCGTACTCAAACAACA-1	11.7296	1.6108
003-007_R_COL_LP_5p_N1__ACTTACTTCCTGTAGA-1	8.13683	3.56423
003-007_R_COL_LP_5p_N1__GTACTTTTCAAACAAG-1	11.3828	1.87728
003-007_R_COL_LP_5p_N1__CACCAGGCAAGAAGAG-1	3.45174	7.6867
003-007_R_COL_LP_5p_N1__GTAGGCCTCCGCAAGC-1	12.9331	1.80478
003-007_R_COL_LP_5p_N1__GTGAAGGGTATGCTTG-1	13.3194	1.54849
003-007_R_COL_LP_5p_N1__GCTCTGTAGTGCCAGA-1	7.71391	5.43487
003-007_R_COL_LP_5p_N1__CACCACTGTCTTCAAG-1	11.8413	1.59288
003-007_R_COL_LP_5p_N1__CAGAGAGTCTCGCATC-1	3.10666	7.84533
003-007_R_COL_LP_5p_N1__GTCATTTCAAAGGAAG-1	10.3967	1.86204
003-007_R_COL_LP_5p_N1__ACTTGTTAGGGTGTTG-1	12.1827	1.52202
003-007_R_COL_LP_5p_N1__CACTCCAGTGGCAAAC-1	11.7759	6.56092
003-007_R_COL_LP_5p_N1__GGTGAAGTCCTTGGTC-1	11.3342	6.57803
003-007_R_COL_LP_5p_N1__GATCGTATCTACTTAC-1	10.1277	2.12912
003-007_R_COL_LP_5p_N1__GTGCGGTAGCTAGCCC-1	10.3513	1.19929
003-007_R_COL_LP_5p_N1__TGGACGCAGGATGGAA-1	11.7886	2.03375
003-007_R_COL_LP_5p_N1__GGGCATCTCCTTTCTC-1	11.6105	6.34687
003-007_R_COL_LP_5p_N1__GGGAGATAGTGCGTGA-1	11.8452	2.40062
003-007_R_COL_LP_5p_N1__CATGCCTGTTCCGGCA-1	13.3028	1.9355
003-007_R_COL_LP_5p_N1__CAGCATACAGTTCATG-1	11.4427	1.84126
003-007_R_COL_LP_5p_N1__TGCGCAGGTCGAACAG-1	10.1067	1.9793
003-007_R_COL_LP_5p_N1__GACGGCTTCAACCATG-1	11.8721	2.14566
003-007_R_COL_LP_5p_N1__AGCGGTCTCGAATCCA-1	11.6958	2.00782
003-007_R_COL_LP_5p_N1__CTAGTGAGTTGCGTTA-1	11.5221	2.37827
003-007_R_COL_LP_5p_N1__GGGATGAGTCACTGGC-1	10.6587	3.63861
003-007_R_COL_LP_5p_N1__CAACTAGCAGCGTCCA-1	11.9779	2.68312
003-007_R_COL_LP_5p_N1__GTAACTGTCTTGTACT-1	10.2246	2.30258
003-007_R_COL_LP_5p_N1__CATGCCTAGCCGTCGT-1	11.399	6.50165
003-007_R_COL_LP_5p_N1__CAGGTGCCAATCTGCA-1	11.1221	2.35126
003-007_R_COL_LP_5p_N1__ATCGAGTTCTTGGGTA-1	5.1667	8.60043
003-007_R_COL_LP_5p_N1__TATCAGGTCTTATCTG-1	10.1067	1.92067
003-007_R_COL_LP_5p_N1__CGTTCTGCAGTAACGG-1	11.226	2.00355
003-007_R_COL_LP_5p_N1__ACATACGGTGGCAAAC-1	13.0246	1.61437
003-007_R_COL_LP_5p_N1__CAACTAGTCCGTCATC-1	13.1306	1.51648
003-007_R_COL_LP_5p_N1__ATCATCTAGAATAGGG-1	11.1316	4.91039
003-007_R_COL_LP_5p_N1__GACTGCGGTACTCAAC-1	9.25979	8.72441
003-007_R_COL_LP_5p_N1__TTGACTTGTCAGTGGA-1	10.4627	2.89975
003-007_R_COL_LP_5p_N1__CTAACTTAGGGTTTCT-1	11.754	2.17198
003-007_R_COL_LP_5p_N1__ACGTCAATCATGTAGC-1	11.692	2.12828
003-007_R_COL_LP_5p_N1__CACCTTGAGAAGGTTT-1	11.8435	2.28848
003-007_R_COL_LP_5p_N1__CACTCCAAGACATAAC-1	11.4597	6.16911
003-007_R_COL_LP_5p_N1__GCTGCGAGTTCAGTAC-1	11.6021	2.36539
003-007_R_COL_LP_5p_N1__TCGAGGCCATCTATGG-1	12.1415	2.48743
003-007_R_COL_LP_5p_N1__GTGCTTCAGTGCCATT-1	9.4627	2.07074
003-007_R_COL_LP_5p_N1__TCAGCTCTCATGGTCA-1	11.6097	1.69571
003-007_R_COL_LP_5p_N1__CGTCAGGGTTAAGAAC-1	11.2604	2.49233
003-007_R_COL_LP_5p_N1__CGCTTCAGTGGGTCAA-1	11.8442	1.70041
003-007_R_COL_LP_5p_N1__CACAGGCTCAGATAAG-1	11.505	6.39892
003-007_R_COL_LP_5p_N1__AGGCCGTGTGTAAGTA-1	11.506	2.15866
003-007_R_COL_LP_5p_N1__CCTACACAGCTGGAAC-1	12.0415	1.9472
003-007_R_COL_LP_5p_N1__TGTGGTAAGCAACGGT-1	11.8356	2.425
003-007_R_COL_LP_5p_N1__CTCGTCATCATCTGTT-1	9.66285	1.71255
003-007_R_COL_LP_5p_N1__CGTTCTGCAGTTCATG-1	9.90892	2.58915
003-007_R_COL_LP_5p_N1__ATGAGGGAGCTAACAA-1	11.7722	2.25805
003-007_R_COL_LP_5p_N1__CATCAAGCACGGACAA-1	11.0695	6.4121
003-007_R_COL_LP_5p_N1__TTCTACAGTATGAATG-1	11.7225	1.73992
003-007_R_COL_LP_5p_N1__GAAATGATCTTCGGTC-1	13.2998	1.78341
003-007_R_COL_LP_5p_N1__GGGTTGCCACAAGACG-1	11.0922	1.70605
003-007_R_COL_LP_5p_N1__ATAACGCAGGTGACCA-1	11.7835	2.4604
003-007_R_COL_LP_5p_N1__CCTAGCTCACAAGACG-1	11.7025	6.37637
003-007_R_COL_LP_5p_N1__CAGCGACCATCGACGC-1	12.0345	1.8109
003-007_R_COL_LP_5p_N1__GCTTCCATCGTGGACC-1	9.44755	8.64602
003-007_R_COL_LP_5p_N1__GTTCATTCATCTATGG-1	13.2711	2.10073
003-007_R_COL_LP_5p_N1__TACGGTAAGCCCAATT-1	11.4023	6.00727
003-007_R_COL_LP_5p_N1__TTCTTAGGTCCGCTGA-1	11.892	2.52802
003-007_R_COL_LP_5p_N1__GTGCTTCAGACACTAA-1	11.4691	2.0548
003-007_R_COL_LP_5p_N1__CGGACGTCAGGACGTA-1	3.14184	7.72025
003-007_R_COL_LP_5p_N1__TCAGATGCAATGGATA-1	9.49407	7.81596
003-007_R_COL_LP_5p_N1__ACATGGTAGTTCGATC-1	10.8969	1.78747
003-007_R_COL_LP_5p_N1__CAACTAGCATGGTAGG-1	10.449	4.11684
003-007_R_COL_LP_5p_N1__CAGCGACAGAGCTATA-1	13.5571	1.7901
003-007_R_COL_LP_5p_N1__GGATGTTAGGTAGCCA-1	11.9691	1.90792
003-007_R_COL_LP_5p_N1__AGCTCTCAGTGTTTGC-1	11.2144	6.3875
003-007_R_COL_LP_5p_N1__AGGTCCGTCTGTGCAA-1	10.7003	3.73678
003-007_R_COL_LP_5p_N1__CTCGAAAGTCCGAACC-1	10.1945	1.78607
003-007_R_COL_LP_5p_N1__TGCCCTATCAAGGCTT-1	9.4156	7.79655
003-007_R_COL_LP_5p_N1__AGGTCATTCCTATTCA-1	9.49612	8.63314
003-007_R_COL_LP_5p_N1__ACCGTAAAGATCCTGT-1	12.0469	1.97105
003-007_R_COL_LP_5p_N1__TGACTTTTCTCTGTCG-1	11.6741	2.0307
003-007_R_COL_LP_5p_N1__GCAGCCAGTGCAACGA-1	10.5041	3.30773
003-007_R_COL_LP_5p_N1__ACGGGCTTCACCACCT-1	10.1258	2.33784
003-007_R_COL_LP_5p_N1__GGGTCTGAGGAGCGAG-1	11.353	1.86036
003-007_R_COL_LP_5p_N1__GACAGAGAGTCAATAG-1	9.77227	1.62941
003-007_R_COL_LP_5p_N1__CCTACACTCAAGCCTA-1	11.3684	2.17088
003-007_R_COL_LP_5p_N1__CACAGTAAGCCCAGCT-1	11.0558	1.75881
003-007_R_COL_LP_5p_N1__CTCTGGTTCGTATCAG-1	11.5114	5.25569
003-007_R_COL_LP_5p_N1__CGGCTAGCACGTTGGC-1	9.94125	1.71624
003-007_R_COL_LP_5p_N1__AACTCCCTCTGTTTGT-1	11.4704	2.07303
003-007_R_COL_LP_5p_N1__TGGCGCATCCTAGAAC-1	10.9436	4.68344
003-007_R_COL_LP_5p_N1__CTACGTCGTAAGTTCC-1	10.799	6.09864
003-007_R_COL_LP_5p_N1__ACGATACTCTGGTATG-1	11.6373	6.41314
003-007_R_COL_LP_5p_N1__ACTGTCCAGTAACCCT-1	11.2005	1.89097
003-007_R_COL_LP_5p_N1__AGGCCGTCATGTCTCC-1	12.0266	2.04318
003-007_R_COL_LP_5p_N1__TTCGAAGCAAGAGTCG-1	5.40307	7.81257
003-007_R_COL_LP_5p_N1__TAGGCATTCTTAACCT-1	11.2485	1.59739
003-007_R_COL_LP_5p_N1__ACATGGTGTGGCTCCA-1	11.2105	6.77175
003-007_R_COL_LP_5p_N1__TGAGCCGGTGAAGGCT-1	11.9686	1.711
003-007_R_COL_LP_5p_N1__ACACCGGGTAAACGCG-1	11.4837	1.82496
003-007_R_COL_LP_5p_N1__GGACGTCAGACTGTAA-1	8.23894	3.63385
003-007_R_COL_LP_5p_N1__GTGGGTCTCGTTTATC-1	11.6727	2.22999
003-007_R_COL_LP_5p_N1__CCTTTCTCAATGTTGC-1	11.6435	1.70247
003-007_R_COL_LP_5p_N1__CCAATCCGTCACTTCC-1	9.43626	6.92282
003-007_R_COL_LP_5p_N1__GTCACGGAGGTGCAAC-1	13.41	2.12216
003-007_R_COL_LP_5p_N1__AGAATAGCAAGCCCAC-1	11.6077	2.32525
003-007_R_COL_LP_5p_N1__GCGACCAGTCCAGTGC-1	11.3377	1.8693
003-007_R_COL_LP_5p_N1__AACCATGCAATGACCT-1	11.4992	1.88631
003-007_R_COL_LP_5p_N1__GATCGATAGTAGGCCA-1	11.7699	2.48325
003-007_R_COL_LP_5p_N1__AGTCTTTGTCAATACC-1	11.7164	6.12957
003-007_R_COL_LP_5p_N1__CCGGTAGTCAGTACGT-1	10.0932	1.40412
003-007_R_COL_LP_5p_N1__CTGCGGAGTTATGCGT-1	11.6281	6.38921
003-007_R_COL_LP_5p_N1__CAAGTTGAGCCAGAAC-1	12.449	2.8165
003-007_R_COL_LP_5p_N1__GTCTCGTTCAAGCCTA-1	11.0763	1.68101
003-007_R_COL_LP_5p_N1__GGGTTGCAGGGCTCTC-1	11.2272	5.63789
003-007_R_COL_LP_5p_N1__TACCTTAAGGTGATTA-1	11.617	2.25321
003-007_R_COL_LP_5p_N1__TGAGAGGAGGCTAGAC-1	9.74147	1.90565
003-007_R_COL_LP_5p_N1__ACATGGTCACCTCGTT-1	5.52081	8.40734
003-007_R_COL_LP_5p_N1__CAAGATCTCTGGGCCA-1	11.5279	2.20434
003-007_R_COL_LP_5p_N1__CTCAGAAGTACATCCA-1	11.6979	1.53296
003-007_R_COL_LP_5p_N1__GCGCGATTCTCCGGTT-1	11.4145	2.03313
003-007_R_COL_LP_5p_N1__ACTGATGGTAAGTTCC-1	12.7234	1.50412
003-007_R_COL_LP_5p_N1__AACACGTAGTCAATAG-1	13.5368	1.7346
003-007_R_COL_LP_5p_N1__CAACTAGGTGGTCTCG-1	11.4466	5.86598
003-007_R_COL_LP_5p_N1__GCGCCAATCTTGACGA-1	11.1461	5.28524
003-007_R_COL_LP_5p_N1__CTCGTCAGTAAGGGAA-1	12.0875	1.5169
003-007_R_COL_LP_5p_N1__CGGACGTAGTTAAGTG-1	11.6274	2.03019
003-007_R_COL_LP_5p_N1__AGATCTGCACTAAGTC-1	13.3096	2.29748
003-007_R_COL_LP_5p_N1__ACCGTAAAGCGTGAGT-1	10.1419	2.42058
003-007_R_COL_LP_5p_N1__GGTGAAGTCCGTACAA-1	11.6495	2.12219
003-007_R_COL_LP_5p_N1__TTCGGTCGTATTACCG-1	11.364	2.04364
003-007_R_COL_LP_5p_N1__CTCTGGTAGCCGATTT-1	10.7833	6.27761
003-007_R_COL_LP_5p_N1__CACAAACTCCTTCAAT-1	10.3084	2.20236
003-007_R_COL_LP_5p_N1__CATGACAAGTCGATAA-1	11.8624	2.10045
003-007_R_COL_LP_5p_N1__TACTTGTAGTACACCT-1	11.6991	1.99888
003-007_R_COL_LP_5p_N1__CATGGCGCATAGACTC-1	11.4647	6.34323
003-007_R_COL_LP_5p_N1__AGCATACTCTTCCTTC-1	8.34907	3.58562
003-007_R_COL_LP_5p_N1__GCTCCTAGTGCGATAG-1	10.9235	1.89419
003-007_R_COL_LP_5p_N1__CAACCAATCATCGCTC-1	11.5606	2.13207
003-007_R_COL_LP_5p_N1__TTCTCAAAGCACCGTC-1	11.3797	6.78224
003-007_R_COL_LP_5p_N1__GTGCTTCGTACTCTCC-1	11.5742	2.4105
003-007_R_COL_LP_5p_N1__CGCTTCAGTGTTGAGG-1	11.7693	1.62294
003-007_R_COL_LP_5p_N1__TTGGCAATCTGTTGAG-1	11.5458	1.81453
003-007_R_COL_LP_5p_N1__TCTGAGAGTAGCACGA-1	8.31792	1.75633
003-007_R_COL_LP_5p_N1__CTGCGGACAGTTTACG-1	10.0355	1.72457
003-007_R_COL_LP_5p_N1__CACACCTGTTATTCTC-1	9.56184	7.62941
003-007_R_COL_LP_5p_N1__TACAGTGAGAGTCTGG-1	11.7083	6.17278
003-007_R_COL_LP_5p_N1__GAACCTATCTACTTAC-1	11.7895	1.96674
003-007_R_COL_LP_5p_N1__GCATGTAAGCGTTTAC-1	12.0271	2.47982
003-007_R_COL_LP_5p_N1__ATGAGGGCAGCCAATT-1	11.7935	2.29147
003-007_R_COL_LP_5p_N1__ACTGTCCAGACTGGGT-1	11.8646	1.63823
003-007_R_COL_LP_5p_N1__ACATACGCACTGTCGG-1	10.3932	1.96788
003-007_R_COL_LP_5p_N1__CGGACTGGTCTTCAAG-1	12.0197	1.65468
003-007_R_COL_LP_5p_N1__GGACAAGCATCCAACA-1	9.45441	8.65439
003-007_R_COL_LP_5p_N1__ATCATGGGTCAATACC-1	8.61321	1.75892
003-007_R_COL_LP_5p_N1__CCGGGATGTTTGTTTC-1	9.71558	1.8819
003-007_R_COL_LP_5p_N1__GTCTTCGAGTATTGGA-1	9.04128	8.03076
003-007_R_COL_LP_5p_N1__CGGACACGTCTAGGTT-1	11.2894	6.12493
003-007_R_COL_LP_5p_N1__CACAGGCCACAACGTT-1	11.8156	6.29135
003-007_R_COL_LP_5p_N1__CGTCTACTCGCGTTTC-1	11.8629	2.02212
003-007_R_COL_LP_5p_N1__TCAGCTCTCACTTCAT-1	3.33596	7.9285
003-007_R_COL_LP_5p_N1__CTGCTGTCATGACATC-1	12.0723	1.55069
003-007_R_COL_LP_5p_N1__TAGGCATTCTTTCCTC-1	12.4383	2.02963
003-007_R_COL_LP_5p_N1__AGGCCGTTCATAGCAC-1	11.3901	4.61799
003-007_R_COL_LP_5p_N1__TGCGGGTAGGTTACCT-1	9.56099	1.59524
003-007_R_COL_LP_5p_N1__AACGTTGTCAGGCAAG-1	13.2818	1.59956
003-007_R_COL_LP_5p_N1__AAGGCAGAGAGCAATT-1	11.5679	2.03346
003-007_R_COL_LP_5p_N1__GCACATACAGATCCAT-1	11.677	1.92035
003-007_R_COL_LP_5p_N1__GGGACCTGTTGCTCCT-1	9.38497	7.75059
003-007_R_COL_LP_5p_N1__AGTTGGTAGCTTATCG-1	7.78175	8.66
003-007_R_COL_LP_5p_N1__GCATACAAGATCCGAG-1	13.2771	1.81754
003-007_R_COL_LP_5p_N1__GCATGATCAGTAAGCG-1	11.5898	1.77965
003-007_R_COL_LP_5p_N1__CTGTGCTTCGGACAAG-1	9.91214	1.49491
003-007_R_COL_LP_5p_N1__GCACATAGTTCTCATT-1	12.0017	1.4266
003-007_R_COL_LP_5p_N1__TCAGGTAGTTTAGCTG-1	3.31149	7.89382
003-007_R_COL_LP_5p_N1__ATCTACTGTAGCGTGA-1	11.9695	1.52216
003-007_R_COL_LP_5p_N1__GCAGTTAGTGCAGACA-1	13.0954	1.85897
003-007_R_COL_LP_5p_N1__TTGTAGGTCTCCAGGG-1	11.6601	2.15518
003-007_R_COL_LP_5p_N1__CTTAGGAAGCTGTCTA-1	10.3049	3.35072
003-007_R_COL_LP_5p_N1__GGGACCTAGTCCCACG-1	11.8015	6.0682
003-007_R_COL_LP_5p_N1__AAAGATGTCAGCTGGC-1	13.2492	1.58741
003-007_R_COL_LP_5p_N1__GGCTGGTCACGTGAGA-1	11.3002	6.69191
003-007_R_COL_LP_5p_N1__TCTCTAACATGCCTTC-1	11.0208	1.88752
003-007_R_COL_LP_5p_N1__CGAATGTCAAGCCTAT-1	11.4511	6.46262
003-007_R_COL_LP_5p_N1__CCACCTACAGAGCCAA-1	11.1573	6.29461
003-007_R_COL_LP_5p_N1__GGGCACTAGTGTGGCA-1	13.5485	1.82093
003-007_R_COL_LP_5p_N1__CTAGTGAAGTCTCCTC-1	3.25109	7.618
003-007_R_COL_LP_5p_N1__GTTACAGCATGAACCT-1	3.21562	7.85716
003-007_R_COL_LP_5p_N1__TAGGCATAGAGTACCG-1	10.9307	2.53811
003-007_R_COL_LP_5p_N1__CTTAACTTCGGCTACG-1	11.557	1.61307
003-007_R_COL_LP_5p_N1__CTTTGCGGTCCAGTGC-1	8.60019	3.32476
003-007_R_COL_LP_5p_N1__GCTGCTTCATACGCTA-1	11.56	2.16143
003-007_R_COL_LP_5p_N1__TGCACCTGTTGGGACA-1	11.8604	6.3857
003-007_R_COL_LP_5p_N1__TAAGTGCCAATCGAAA-1	12.1483	1.34406
003-007_R_COL_LP_5p_N1__GTCACGGCAATGGTCT-1	11.6296	2.12996
003-007_R_COL_LP_5p_N1__TCTTTCCTCATTGCCC-1	11.9514	1.95922
003-007_R_COL_LP_5p_N1__AGGTCCGCAGCCTGTG-1	11.8873	2.69436
003-007_R_COL_LP_5p_N1__GGCAATTAGACCACGA-1	10.0147	1.74009
003-007_R_COL_LP_5p_N1__GGAATAACACATTAGC-1	11.9198	2.05469
003-007_R_COL_LP_5p_N1__TGCTACCCAATAAGCA-1	11.8561	2.53624
003-007_R_COL_LP_5p_N1__CGTTGGGCAGTTCATG-1	11.7271	2.26017
003-007_R_COL_LP_5p_N1__GCTTCCACATCTCGCT-1	7.20976	8.60811
003-007_R_COL_LP_5p_N1__CGATTGAGTATAATGG-1	13.196	1.43677
003-007_R_COL_LP_5p_N1__CTGAAGTCAGGTGGAT-1	13.1764	1.57709
003-007_R_COL_LP_5p_N1__ACTGATGAGGACCACA-1	11.5389	2.1609
003-007_R_COL_LP_5p_N1__AGCTTGAGTCGATTGT-1	11.1913	2.07215
003-007_R_COL_LP_5p_N1__CGAGCACCACCTTGTC-1	11.2411	5.36758
003-007_R_COL_LP_5p_N1__GAAGCAGTCGTTGCCT-1	12.3006	5.44248
003-007_R_COL_LP_5p_N1__ACGCCGACAAGCGATG-1	8.19967	3.6825
003-007_R_COL_LP_5p_N1__TATCTCAGTGTGTGCC-1	5.38304	8.14614
003-007_R_COL_LP_5p_N1__ATGCGATCACCAGGCT-1	7.55732	8.12792
003-007_R_COL_LP_5p_N1__CTACATTGTCGACTAT-1	11.5774	2.31087
003-007_R_COL_LP_5p_N1__GACTGCGGTCCTCTTG-1	11.1481	6.47502
003-007_R_COL_LP_5p_N1__AAACCTGCAATGGTCT-1	11.6617	2.28024
003-007_R_COL_LP_5p_N1__CACTCCATCCTAGAAC-1	3.15024	7.82202
003-007_R_COL_LP_5p_N1__GGAGCAACATGAGCGA-1	12.6867	2.47074
003-007_R_COL_LP_5p_N1__CACCACTTCAGCGACC-1	9.83581	1.54735
003-007_R_COL_LP_5p_N1__TGCCCTAGTGTTTGGT-1	5.37409	8.06765
003-007_R_COL_LP_5p_N1__TGCCAAACACAAGACG-1	12.1795	2.60378
003-007_R_COL_LP_5p_N1__CACACAAGTCTGCGGT-1	7.33136	8.6561
003-007_R_COL_LP_5p_N1__CATCCACGTTCCCTTG-1	9.39876	8.75318
003-007_R_COL_LP_5p_N1__CGTAGGCTCTTCGGTC-1	11.34	6.02998
003-007_R_COL_LP_5p_N1__TACTCATAGCAGCGTA-1	9.23447	3.24903
003-007_R_COL_LP_5p_N1__ACCTTTAGTGGTTTCA-1	11.1531	1.79473
003-007_R_COL_LP_5p_N1__CCGTACTCAAACTGTC-1	9.91237	1.73227
003-007_R_COL_LP_5p_N1__ACGAGCCTCCTATGTT-1	11.6346	6.31538
003-007_R_COL_LP_5p_N1__AGGGATGCAATCTGCA-1	11.3954	6.55985
003-007_R_COL_LP_5p_N1__AGGCCGTAGGCAGTCA-1	7.73213	6.93472
003-007_R_COL_LP_5p_N1__TGATTTCAGTCATGCT-1	11.4475	2.04219
003-007_R_COL_LP_5p_N1__CGACTTCCAATAAGCA-1	11.7073	2.28212
003-007_R_COL_LP_5p_N1__TGCTACCAGTGTGGCA-1	10.4686	1.70204
003-007_R_COL_LP_5p_N1__CCTTCGATCTCTTATG-1	12.0009	1.67483
003-007_R_COL_LP_5p_N1__CTGCTGTAGGTGACCA-1	8.60684	7.31887
003-007_R_COL_LP_5p_N1__TAGTGGTTCTAACTGG-1	11.3654	5.9395
003-007_R_COL_LP_5p_N1__GGCTCGACATCACAAC-1	9.95067	1.88959
003-007_R_COL_LP_5p_N1__ATTGGACTCCCTAATT-1	9.96295	1.99184
003-007_R_COL_LP_5p_N1__GTGCTTCGTTACGACT-1	11.5293	6.36644
003-007_R_COL_LP_5p_N1__ATTTCTGCACATTAGC-1	3.41136	8.21736
003-007_R_COL_LP_5p_N1__CATGACAGTCTTGCGG-1	8.82462	8.55393
003-007_R_COL_LP_5p_N1__CTAGTGAGTAGCTTGT-1	12.0015	1.63729
003-007_R_COL_LP_5p_N1__CTGCCTACATTCACTT-1	11.7564	1.6988
003-007_R_COL_LP_5p_N1__GAACATCAGGCTACGA-1	11.9439	2.83831
003-007_R_COL_LP_5p_N1__ATTGGACCAGTAAGAT-1	9.08577	7.34876
003-007_R_COL_LP_5p_N1__CATGGCGGTAGCGTAG-1	8.16338	6.9844
003-007_R_COL_LP_5p_N1__CGGAGTCAGTGACATA-1	10.1319	1.99241
003-007_R_COL_LP_5p_N1__CATGACACACGAAAGC-1	11.5828	1.57175
003-007_R_COL_LP_5p_N1__AAGGTTCGTAATAGCA-1	13.0496	1.58807
003-007_R_COL_LP_5p_N1__ACCAGTATCAGTTAGC-1	12.1181	1.41357
003-007_R_COL_LP_5p_N1__CGAACATGTGTCTGAT-1	11.8508	2.01246
003-007_R_COL_LP_5p_N1__CTCACACTCTTCATGT-1	11.0235	4.41894
003-007_R_COL_LP_5p_N1__CCGTACTTCGTTTAGG-1	11.5828	2.46298
003-007_R_COL_LP_5p_N1__GCTGGGTTCAGAGACG-1	11.7448	2.0017
003-007_R_COL_LP_5p_N1__GGACGTCAGGTGTTAA-1	10.0945	1.49365
003-007_R_COL_LP_5p_N1__ACATGGTGTAAGTAGT-1	11.6066	2.38908
003-007_R_COL_LP_5p_N1__TTAGTTCTCCTAGGGC-1	9.01465	2.32507
003-007_R_COL_LP_5p_N1__CCGTTCACAGGTCCAC-1	10.9052	2.24491
003-007_R_COL_LP_5p_N1__ATTTCTGAGACACTAA-1	11.8104	2.0222
003-007_R_COL_LP_5p_N1__ACCTTTAAGCTGCGAA-1	9.00215	4.7121
003-007_R_COL_LP_5p_N1__GATCAGTAGACCGGAT-1	10.0986	1.88115
003-007_R_COL_LP_5p_N1__AGGCCGTGTCGCGTGT-1	11.5347	6.09861
003-007_R_COL_LP_5p_N1__ACTATCTAGTTCGCGC-1	8.02567	1.68002
003-007_R_COL_LP_5p_N1__GACACGCCAGTATCTG-1	13.1547	1.58154
003-007_R_COL_LP_5p_N1__CAGCTGGCAAGGGTCA-1	9.96996	1.68957
003-007_R_COL_LP_5p_N1__CTAGCCTTCCCAAGTA-1	11.4512	6.43462
003-007_R_COL_LP_5p_N1__ACATGGTCACACAGAG-1	11.6279	6.43858
003-007_R_COL_LP_5p_N1__GTTAAGCTCCTTCAAT-1	11.7144	2.29537
003-007_R_COL_LP_5p_N1__TTTACTGCAGATCCAT-1	11.8991	2.21085
003-007_R_COL_LP_5p_N1__CATCCACTCAGTCAGT-1	10.5734	1.56449
003-007_R_COL_LP_5p_N1__CCACTACCAGGACCCT-1	11.7227	1.68039
003-007_R_COL_LP_5p_N1__CTCGTACAGAGCTTCT-1	9.03423	7.23578
003-007_R_COL_LP_5p_N1__GGTATTGCAAGCCATT-1	9.42792	8.70561
003-007_R_COL_LP_5p_N1__CAGATCAGTGTTGAGG-1	11.4417	6.31882
003-007_R_COL_LP_5p_N1__CTCACACAGTGGGTTG-1	11.9927	2.21441
003-007_R_COL_LP_5p_N1__AAAGCAAAGATCACGG-1	9.95863	1.67609
003-007_R_COL_LP_5p_N1__TGTATTCTCTGTCTAT-1	7.64297	8.98879
003-007_R_COL_LP_5p_N1__GACGTTACAGCGAACA-1	13.3305	1.61222
003-007_R_COL_LP_5p_N1__GGCGACTAGAAGGTTT-1	11.5911	2.18825
003-007_R_COL_LP_5p_N1__ATGGGAGAGTATGACA-1	12.9657	1.64951
003-007_R_COL_LP_5p_N1__CTACACCTCGCTGATA-1	11.6466	1.85498
003-007_R_COL_LP_5p_N1__GCCTCTACAATGAATG-1	12.2154	1.42843
003-007_R_COL_LP_5p_N1__CTACATTTCGCATGGC-1	11.8316	2.17734
003-007_R_COL_LP_5p_N1__TCGTACCTCTCCCTGA-1	10.1437	1.79273
003-007_R_COL_LP_5p_N1__GCAAACTTCTTCGGTC-1	11.7781	1.7117
003-007_R_COL_LP_5p_N1__ACTGAACCAATCGAAA-1	13.3299	1.5723
003-007_R_COL_LP_5p_N1__GTCATTTTCCAACCAA-1	10.3176	2.35024
003-007_R_COL_LP_5p_N1__GTAGGCCGTATAGTAG-1	11.4614	2.09376
003-007_R_COL_LP_5p_N1__TGGTTAGTCCACTCCA-1	10.1237	1.55643
003-007_R_COL_LP_5p_N1__GCATGATGTTACCGAT-1	11.5932	2.17621
003-007_R_COL_LP_5p_N1__ACGGCCAAGAGGTAGA-1	13.1378	1.65828
003-007_R_COL_LP_5p_N1__GGACATTCAAGGACTG-1	11.3895	1.87382
003-007_R_COL_LP_5p_N1__TACCTTAAGGCATTGG-1	13.4238	1.65717
003-007_R_COL_LP_5p_N1__CGGACGTAGTGAACAT-1	11.8169	5.55804
003-007_R_COL_LP_5p_N1__CACATAGCACCATCCT-1	9.53536	7.68166
003-007_R_COL_LP_5p_N1__CCATGTCGTGTAACGG-1	7.75197	8.83454
003-007_R_COL_LP_5p_N1__CTCTGGTCACGAAGCA-1	10.3664	3.35277
003-007_R_COL_LP_5p_N1__GATCTAGGTTAGTGGG-1	11.6278	2.05266
003-007_R_COL_LP_5p_N1__GGCCGATCATGGTTGT-1	10.6556	2.32134
003-007_R_COL_LP_5p_N1__GACGGCTCACTTAACG-1	3.24425	7.74988
003-007_R_COL_LP_5p_N1__GCAGTTAAGAAGGGTA-1	11.3102	2.22229
003-007_R_COL_LP_5p_N1__TCTGAGACAATCACAC-1	5.01692	8.14756
003-007_R_COL_LP_5p_N1__ATCTACTAGTCATCCA-1	11.9075	6.0667
003-007_R_COL_LP_5p_N1__CTCCTAGTCTACCAGA-1	11.8887	1.46198
003-007_R_COL_LP_5p_N1__CCACGGAGTGACAAAT-1	11.5098	6.23457
003-007_R_COL_LP_5p_N1__CAGCTGGGTAGATTAG-1	11.0738	3.02386
003-007_R_COL_LP_5p_N1__AAGGTTCTCAGTGCAT-1	9.96938	2.31876
003-007_R_COL_LP_5p_N1__GATGCTAAGACAATAC-1	3.50821	8.04853
003-007_R_COL_LP_5p_N1__GCTGCAGTCGTCTGAA-1	11.8283	2.40657
003-007_R_COL_LP_5p_N1__GATTCAGAGATAGGAG-1	11.7162	2.18058
003-007_R_COL_LP_5p_N1__TGGTTCCGTCTAAACC-1	11.7903	1.93441
003-007_R_COL_LP_5p_N1__GAGCAGAAGCGTAATA-1	13.0762	1.47289
003-007_R_COL_LP_5p_N1__CCGTGGAAGAAGGGTA-1	9.53219	7.78102
003-007_R_COL_LP_5p_N1__TTCTACATCAGCACAT-1	9.63129	7.59207
003-007_R_COL_LP_5p_N1__CCACCTATCATCTGTT-1	11.9739	1.64303
003-007_R_COL_LP_5p_N1__GCGCAGTGTTGAGGTG-1	9.933	2.21102
003-007_R_COL_LP_5p_N1__ACACCCTCAATAAGCA-1	9.47473	8.57002
003-007_R_COL_LP_5p_N1__TCGCGTTCAGCTTAAC-1	12.1304	1.51442
003-007_R_COL_LP_5p_N1__AGCAGCCGTCAGAGGT-1	11.6692	2.18309
003-007_R_COL_LP_5p_N1__TATCTCAAGCTGCGAA-1	13.3181	1.48544
003-007_R_COL_LP_5p_N1__GCTGCTTAGTACGCCC-1	11.8437	1.71486
003-007_R_COL_LP_5p_N1__GTGCATAGTTATCGGT-1	11.5575	2.31692
003-007_R_COL_LP_5p_N1__CTAGCCTGTTCACCTC-1	11.4751	6.1811
003-007_R_COL_LP_5p_N1__CTCGGGATCGCTGATA-1	9.99443	2.67369
003-007_R_COL_LP_5p_N1__CACACCTGTCCGACGT-1	10.3898	1.21894
003-007_R_COL_LP_5p_N1__GGAATAATCCCATTTA-1	12.3408	2.4497
003-007_R_COL_LP_5p_N1__AGGCCACCAGTCCTTC-1	3.3381	7.51684
003-007_R_COL_LP_5p_N1__CTGGTCTTCTGTACGA-1	12.1496	1.29857
003-007_R_COL_LP_5p_N1__CTTAGGATCAGGCAAG-1	11.655	2.18571
003-007_R_COL_LP_5p_N1__CTGATCCAGCTGATAA-1	11.5558	1.7662
003-007_R_COL_LP_5p_N1__CTTAACTTCTCGTATT-1	11.613	1.93692
003-007_R_COL_LP_5p_N1__TAGACCAGTTACTGAC-1	13.2225	1.56661
003-007_R_COL_LP_5p_N1__AGGGTGACATAGGATA-1	13.0249	1.64324
003-007_R_COL_LP_5p_N1__CAGTCCTAGTGTTTGC-1	13.2437	1.47482
003-007_R_COL_LP_5p_N1__CCCAGTTGTGACCAAG-1	12.2059	2.75309
003-007_R_COL_LP_5p_N1__CGTCTACGTCACCTAA-1	11.5447	6.46445
003-007_R_COL_LP_5p_N1__GGAATAAGTAGTAGTA-1	10.7793	3.93856
003-007_R_COL_LP_5p_N1__GCAAACTCATCTCGCT-1	9.47207	8.56375
003-007_R_COL_LP_5p_N1__AGAGTGGGTACCGGCT-1	11.5384	2.35983
003-007_R_COL_LP_5p_N1__AACTGGTAGTAGCCGA-1	13.0668	1.71626
003-007_R_COL_LP_5p_N1__CACACAACAGCTGTAT-1	12.4031	1.56726
003-007_R_COL_LP_5p_N1__TTGGCAAAGAGGGATA-1	11.3446	2.16326
003-007_R_COL_LP_5p_N1__TACCTTACAATGGTCT-1	5.10911	8.57844
003-007_R_COL_LP_5p_N1__AACTCCCTCCTAGGGC-1	11.8186	5.88292
003-007_R_COL_LP_5p_N1__ATTTCTGGTACGAAAT-1	3.3407	8.27838
003-007_R_COL_LP_5p_N1__GCAATCACACCTCGTT-1	8.39071	3.4486
003-007_R_COL_LP_5p_N1__CTCTGGTGTATGGTTC-1	11.813	1.74912
003-007_R_COL_LP_5p_N1__GCTTCCATCCCTCAGT-1	10.7806	4.71934
003-007_R_COL_LP_5p_N1__CTGTGCTTCAACACGT-1	11.5747	1.9541
003-007_R_COL_LP_5p_N1__GAAACTCGTCGAGATG-1	10.9454	6.19502
003-007_R_COL_LP_5p_N1__TGCGTGGAGTTTCCTT-1	11.5603	2.37485
003-007_R_COL_LP_5p_N1__TACTTACAGCCAGAAC-1	11.6865	1.70064
003-007_R_COL_LP_5p_N1__TGACAACCACGAAAGC-1	10.8156	5.63619
003-007_R_COL_LP_5p_N1__TCGCGAGCATGATCCA-1	11.2103	1.92268
003-007_R_COL_LP_5p_N1__CGATTGAAGTCCGTAT-1	11.5087	6.06402
003-007_R_COL_LP_5p_N1__TGGCGCACACAGGTTT-1	12.1246	2.84357
003-007_R_COL_LP_5p_N1__GTCAAGTCAATGGAGC-1	9.53707	8.27034
003-007_R_COL_LP_5p_N1__GATCGTATCTCTGAGA-1	10.7558	4.16397
003-007_R_COL_LP_5p_N1__CACACAATCAAACGGG-1	11.5502	6.37896
003-007_R_COL_LP_5p_N1__CTACATTAGACTCGGA-1	10.1467	2.35343
003-007_R_COL_LP_5p_N1__TGGCCAGCACTCAGGC-1	12.0587	1.80183
003-007_R_COL_LP_5p_N1__CAGCATAAGGACCACA-1	11.5964	2.32861
003-007_R_COL_LP_5p_N1__CGGGTCATCTGGTATG-1	8.0818	8.10333
003-007_R_COL_LP_5p_N1__AGCATACCAGTTCATG-1	13.1847	1.72777
003-007_R_COL_LP_5p_N1__CTCGAGGTCTTTACAC-1	11.7377	1.77973
003-007_R_COL_LP_5p_N1__TTTGTCAAGGGAACGG-1	3.34465	7.70442
003-007_R_COL_LP_5p_N1__TCATTACAGCCCAATT-1	5.17352	8.26022
003-007_R_COL_LP_5p_N1__GACTACAAGCGGCTTC-1	11.4705	6.36155
003-007_R_COL_LP_5p_N1__GGACAGACAATGGACG-1	11.2298	6.43017
003-007_R_COL_LP_5p_N1__TCATTTGCATGCTGGC-1	10.6988	3.23923
003-007_R_COL_LP_5p_N1__TAGTGGTTCAACCATG-1	11.8449	1.52116
003-007_R_COL_LP_5p_N1__CCTTTCTTCGTAGGTT-1	9.52941	8.67366
003-007_R_COL_LP_5p_N1__AAAGATGCAGGTCTCG-1	12.1141	1.83993
003-007_R_COL_LP_5p_N1__GTGCATAGTGACGCCT-1	11.0226	2.10669
003-007_R_COL_LP_5p_N1__CTGATAGGTTCAGACT-1	11.5617	2.09997
003-007_R_COL_LP_5p_N1__ACGCAGCGTTGCTCCT-1	11.0033	4.84835
003-007_R_COL_LP_5p_N1__GCATACAGTAGCTCCG-1	13.036	1.57334
003-007_R_COL_LP_5p_N1__GGCCGATGTCCTAGCG-1	11.9268	2.39756
003-007_R_COL_LP_5p_N1__GGCAATTAGGGCTCTC-1	11.898	2.29092
003-007_R_COL_LP_5p_N1__GTACGTAGTTGGTAAA-1	9.14747	8.4959
003-007_R_COL_LP_5p_N1__TTGAACGCAACTGGCC-1	11.3802	1.84928
003-007_R_COL_LP_5p_N1__CTGTGCTGTGCTAGCC-1	13.3227	1.80315
003-007_R_COL_LP_5p_N1__GACGTTATCAACGCTA-1	11.8457	2.93973
003-007_R_COL_LP_5p_N1__AACGTTGGTTTGACTG-1	9.82819	1.9744
003-007_R_COL_LP_5p_N1__TGAGGGAGTTGAACTC-1	10.6829	2.68987
003-007_R_COL_LP_5p_N1__CTTGGCTCATTCCTGC-1	9.92122	2.10241
003-007_R_COL_LP_5p_N1__ATCATGGGTAGCAAAT-1	11.4183	6.21623
003-007_R_COL_LP_5p_N1__TCTGAGAGTTGAGTTC-1	8.37579	3.5131
003-007_R_COL_LP_5p_N1__CAGTAACTCGTCTGCT-1	11.1971	1.77893
003-007_R_COL_LP_5p_N1__GTGCATACACGACGAA-1	11.7114	2.32754
003-007_R_COL_LP_5p_N1__CCCTCCTTCTGTCCGT-1	11.3139	1.97148
003-007_R_COL_LP_5p_N1__GTCTTCGAGTTGTCGT-1	11.7781	2.55946
003-007_R_COL_LP_5p_N1__CCTACACGTGCAGACA-1	11.9741	1.86812
003-007_R_COL_LP_5p_N1__TGTGGTACAAGAAGAG-1	9.65867	3.77757
003-007_R_COL_LP_5p_N1__CAACCTCAGTCCGTAT-1	11.935	1.75183
003-007_R_COL_LP_5p_N1__CATTATCCAGCCTTTC-1	11.7055	6.01989
003-007_R_COL_LP_5p_N1__TGCCAAAGTTAAAGTG-1	11.7393	6.44457
003-007_R_COL_LP_5p_N1__GGTATTGAGCAAATCA-1	9.1337	8.56142
003-007_R_COL_LP_5p_N1__CGAGCCACAACACGCC-1	9.49374	1.31002
003-007_R_COL_LP_5p_N1__TCACGAACAGCTGTAT-1	10.0433	1.7148
003-007_R_COL_LP_5p_N1__GTAACTGCAGCTCGAC-1	11.4709	5.37759
003-007_R_COL_LP_5p_N1__GAACGGAGTCAGAGGT-1	13.287	1.59492
003-007_R_COL_LP_5p_N1__AAGACCTCACTGTTAG-1	11.7864	6.26932
003-007_R_COL_LP_5p_N1__AAGACCTAGAGTAAGG-1	11.0852	6.03246
003-007_R_COL_LP_5p_N1__AACGTTGGTAAGTTCC-1	11.1837	6.32534
003-007_R_COL_LP_5p_N1__TTGACTTAGAAACCTA-1	9.4063	7.75353
003-007_R_COL_LP_5p_N1__AGCTCCTCAAGTACCT-1	3.23541	7.53016
003-007_R_COL_LP_5p_N1__TTTGGTTGTCTTCTCG-1	11.5275	6.30306
003-007_R_COL_LP_5p_N1__GCATACAAGTCCATAC-1	11.6203	2.35769
003-007_R_COL_LP_5p_N1__TACGGATAGTCAAGCG-1	8.01248	8.58622
003-007_R_COL_LP_5p_N1__ACGGGTCCACAGCGTC-1	7.44246	8.06172
003-007_R_COL_LP_5p_N1__GTCTTCGCACGACGAA-1	11.6854	2.2296
003-007_R_COL_LP_5p_N1__GTATCTTGTCAGATAA-1	11.5346	6.42597
003-007_R_COL_LP_5p_N1__AGAGTGGGTTGCGCAC-1	11.5527	6.75839
003-007_R_COL_LP_5p_N1__TGGTTCCAGCGAAGGG-1	11.1483	1.94519
003-007_R_COL_LP_5p_N1__CTGCTGTGTCGGCATC-1	11.2195	1.87426
003-007_R_COL_LP_5p_N1__ATCATGGTCCTTTCGG-1	12.0884	1.52685
003-007_R_COL_LP_5p_N1__TCAGCTCAGTCTTGCA-1	11.6997	2.2479
003-007_R_COL_LP_5p_N1__GCTTGAAAGTAGCCGA-1	11.615	6.69129
003-007_R_COL_LP_5p_N1__CATCCACCATTAGCCA-1	10.2206	2.96834
003-007_R_COL_LP_5p_N1__TCACAAGAGCACGCCT-1	12.9381	1.91799
003-007_R_COL_LP_5p_N1__CTAACTTTCGTTTGCC-1	11.4264	1.68029
003-007_R_COL_LP_5p_N1__TCGTACCGTAGCTAAA-1	8.05559	8.37772
003-007_R_COL_LP_5p_N1__CGGACTGTCAATCACG-1	9.03331	7.35681
003-007_R_COL_LP_5p_N1__GCTGGGTTCCATGAAC-1	10.0303	1.65825
003-007_R_COL_LP_5p_N1__AGAATAGTCGGCCGAT-1	11.937	2.04673
003-007_R_COL_LP_5p_N1__TCCCGATCAGGATCGA-1	11.2822	1.89861
003-007_R_COL_LP_5p_N1__CGTCAGGAGCCTTGAT-1	10.3072	4.51961
003-007_R_COL_LP_5p_N1__GACCAATGTCGTTGTA-1	12.2544	1.57769
003-007_R_COL_LP_5p_N1__CCGTTCATCGTCCGTT-1	13.3869	1.63864
003-007_R_COL_LP_5p_N1__GTATCTTCAATAGCGG-1	9.29499	8.80111
003-007_R_COL_LP_5p_N1__AGTCTTTCAATCGAAA-1	11.5815	6.3159
003-007_R_COL_LP_5p_N1__GAACCTAAGTATCGAA-1	13.2402	1.64131
003-007_R_COL_LP_5p_N1__GACGTGCTCACATAGC-1	3.0511	7.78174
003-007_R_COL_LP_5p_N1__AAAGCAATCTACCTGC-1	11.2108	2.03459
003-007_R_COL_LP_5p_N1__CGTCTACTCACAAACC-1	11.9149	2.10966
003-007_R_COL_LP_5p_N1__CACATTTGTTGGAGGT-1	11.4298	1.82618
003-007_R_COL_LP_5p_N1__TAGGCATAGGATGTAT-1	11.7431	1.61373
003-007_R_COL_LP_5p_N1__GAAATGACAAGTTAAG-1	10.2328	2.86683
003-007_R_COL_LP_5p_N1__TCGGGACCACGTAAGG-1	8.36167	1.74937
003-007_R_COL_LP_5p_N1__ACATCAGAGTTAGGTA-1	11.7218	1.69763
003-007_R_COL_LP_5p_N1__TACGGTACAACACCCG-1	11.651	2.25556
003-007_R_COL_LP_5p_N1__TTTGTCAAGTCCGTAT-1	11.3822	2.45861
003-007_R_COL_LP_5p_N1__CGCGGTACACTTCTGC-1	11.4717	1.59151
003-007_R_COL_LP_5p_N1__TCATTTGAGAACTCGG-1	8.96735	1.73675
003-007_R_COL_LP_5p_N1__CGGTTAAGTGGTACAG-1	11.9369	1.61345
003-007_R_COL_LP_5p_N1__GAGTCCGGTCTAGCGC-1	6.34101	4.05897
003-007_R_COL_LP_5p_N1__AGAATAGGTTTAAGCC-1	11.6997	6.37043
003-007_R_COL_LP_5p_N1__CACAGTATCTGTCTCG-1	10.2786	2.92848
003-007_R_COL_LP_5p_N1__TGACAACCACGTCTCT-1	10.9283	5.87266
003-007_R_COL_LP_5p_N1__GCGCCAAAGTTATCGC-1	13.2025	1.66138
003-007_R_COL_LP_5p_N1__CCTTCCCCAGGACCCT-1	8.17188	8.16351
003-007_R_COL_LP_5p_N1__CTAGAGTAGCACCGCT-1	11.725	2.01063
003-007_R_COL_LP_5p_N1__GAAACTCGTGCACCAC-1	11.5692	1.88004
003-007_R_COL_LP_5p_N1__CGGACGTCATGCCTAA-1	12.088	1.9013
003-007_R_COL_LP_5p_N1__AGGGATGAGGCACATG-1	10.7664	2.61323
003-007_R_COL_LP_5p_N1__TTAGGACCATACGCCG-1	11.4249	2.14291
003-007_R_COL_LP_5p_N1__TGACAACAGAACTGTA-1	3.25983	7.7392
003-007_R_COL_LP_5p_N1__ATGGGAGGTCAGATAA-1	11.6644	2.1729
003-007_R_COL_LP_5p_N1__TTTGTCAGTACATCCA-1	3.34039	8.03314
003-007_R_COL_LP_5p_N1__GGGCATCCAAGGACAC-1	11.6083	1.6903
003-007_R_COL_LP_5p_N1__ATCCGAATCACAAACC-1	11.8119	1.857
003-007_R_COL_LP_5p_N1__AGAGCTTGTAGGGTAC-1	10.0797	1.63566
003-007_R_COL_LP_5p_N1__CGATTGACAGGGCATA-1	12.2344	1.43438
003-007_R_COL_LP_5p_N1__GAAGCAGTCTTGCATT-1	11.0687	1.59644
003-007_R_COL_LP_5p_N1__GGAATAACAGGCTCAC-1	12.0384	1.80666
003-007_R_COL_LP_5p_N1__ACTGTCCTCTGTCAAG-1	8.50149	3.37881
003-007_R_COL_LP_5p_N1__TCAACGATCAATACCG-1	8.06047	8.58301
003-007_R_COL_LP_5p_N1__GACGGCTCAAGCTGTT-1	11.5855	2.1077
003-007_R_COL_LP_5p_N1__ACGGGCTGTAACGACG-1	13.2624	2.0256
003-007_R_COL_LP_5p_N1__CTCACACTCAACCATG-1	4.87494	7.92972
003-007_R_COL_LP_5p_N1__GTAACGTTCAGATAAG-1	11.6238	6.32119
003-007_R_COL_LP_5p_N1__GGAACTTGTCTCATCC-1	10.9131	3.41289
003-007_R_COL_LP_5p_N1__ATTGGTGTCGACGGAA-1	10.0236	1.60448
003-007_R_COL_LP_5p_N1__GTATTCTTCCTAGAAC-1	9.67604	7.45812
003-007_R_COL_LP_5p_N1__CGAACATCAGATGGCA-1	10.1027	1.88784
003-007_R_COL_LP_5p_N1__TGCCAAATCAGGATCT-1	11.7553	2.01692
003-007_R_COL_LP_5p_N1__TCAACGAGTTGGTGGA-1	11.5042	2.3257
003-007_R_COL_LP_5p_N1__CTACACCCAACTTGAC-1	9.23834	8.6347
003-007_R_COL_LP_5p_N1__GCGGGTTTCGAACGGA-1	12.048	1.72818
003-007_R_COL_LP_5p_N1__CCGGTAGTCCCTGACT-1	11.0819	6.56239
003-007_R_COL_LP_5p_N1__GTATCTTAGATGAGAG-1	3.25168	8.14548
003-007_R_COL_LP_5p_N1__TTCTTAGAGTCCCACG-1	12.1442	1.82548
003-007_R_COL_LP_5p_N1__CGACTTCGTCATGCAT-1	10.29	2.12032
003-007_R_COL_LP_5p_N1__GGTGCGTTCACTCCTG-1	13.0895	1.66991
003-007_R_COL_LP_5p_N1__CGACTTCTCCTTGACC-1	11.7491	1.69661
003-007_R_COL_LP_5p_N1__GATCAGTGTCACCCAG-1	8.604	7.52156
003-007_R_COL_LP_5p_N1__CTAGTGACATCTGGTA-1	11.0992	2.47959
003-007_R_COL_LP_5p_N1__GGGTCTGAGTGGGCTA-1	3.06335	7.80784
003-007_R_COL_LP_5p_N1__CACAGGCAGTACGACG-1	11.1173	6.41108
003-007_R_COL_LP_5p_N1__CAGCTAAAGTGAAGAG-1	12.0019	1.93817
003-007_R_COL_LP_5p_N1__CCTCAGTGTAAGAGGA-1	10.8292	1.41665
003-007_R_COL_LP_5p_N1__GCAAACTGTCTAGCGC-1	9.4286	3.26134
003-007_R_COL_LP_5p_N1__GCGCAGTTCCCTTGTG-1	10.9619	4.1906
003-007_R_COL_LP_5p_N1__CGAATGTAGTTGTCGT-1	13.356	2.25104
003-007_R_COL_LP_5p_N1__TGCACCTGTAAACCTC-1	10.7046	2.91574
003-007_R_COL_LP_5p_N1__AGAGCTTGTGTTTGTG-1	11.7045	1.82418
003-007_R_COL_LP_5p_N1__AGTCTTTCAGCCAATT-1	10.2445	2.50863
003-007_R_COL_LP_5p_N1__ATCCGAATCGAATCCA-1	13.3886	2.03052
003-007_R_COL_LP_5p_N1__CAGAATCGTCCAGTAT-1	11.9014	2.11743
003-007_R_COL_LP_5p_N1__ACGATGTAGGTGCACA-1	11.5224	1.72562
003-007_R_COL_LP_5p_N1__GCTTGAACATACTACG-1	11.8217	2.00081
003-007_R_COL_LP_5p_N1__TACCTTATCCGCATAA-1	10.486	2.71504
003-007_R_COL_LP_5p_N1__TAAACCGTCTTCGGTC-1	11.5305	1.79875
003-007_R_COL_LP_5p_N1__GTAACGTAGAGCTGCA-1	8.98952	3.72769
003-007_R_COL_LP_5p_N1__CTAGTGACAGTTAACC-1	11.2817	6.20206
003-007_R_COL_LP_5p_N1__ATGTGTGGTAAACCTC-1	3.28381	7.63567
003-007_R_COL_LP_5p_N1__AACTGGTCACTAAGTC-1	9.46638	1.68848
003-007_R_COL_LP_5p_N1__GACTACATCTTGTATC-1	9.35994	1.80101
003-007_R_COL_LP_5p_N1__AACTCTTGTCTAACGT-1	9.26498	7.79121
003-007_R_COL_LP_5p_N1__GGTGAAGGTTCGAATC-1	9.21486	6.88704
003-007_R_COL_LP_5p_N1__CGTTAGAAGTCCTCCT-1	11.6136	6.30831
003-007_R_COL_LP_5p_N1__TCTCTAATCACATACG-1	9.80219	2.16234
003-007_R_COL_LP_5p_N1__ACGCCGAAGACATAAC-1	11.3521	2.12711
003-007_R_COL_LP_5p_N1__GCGACCAGTTCGGGCT-1	5.47268	8.09353
003-007_R_COL_LP_5p_N1__TCTCATAAGACTAAGT-1	10.9966	1.5734
003-007_R_COL_LP_5p_N1__CTGGTCTCAGAGTGTG-1	11.9632	1.93685
003-007_R_COL_LP_5p_N1__AGCGTATAGATCACGG-1	12.2327	1.85708
003-007_R_COL_LP_5p_N1__AACTCTTTCCACGACG-1	10.8936	5.68035
003-007_R_COL_LP_5p_N1__CACACTCGTATCTGCA-1	7.44151	8.16656
003-007_R_COL_LP_5p_N1__CAACCAAGTGTATGGG-1	11.7733	2.10159
003-007_R_COL_LP_5p_N1__TCAATCTGTCTCTCGT-1	11.1538	6.30994
003-007_R_COL_LP_5p_N1__TTCTCCTAGACCTAGG-1	11.7427	1.66673
003-007_R_COL_LP_5p_N1__CAGTCCTCAAGACACG-1	12.0599	1.40429
003-007_R_COL_LP_5p_N1__ACCAGTAAGTGAATTG-1	11.8071	2.15226
003-007_R_COL_LP_5p_N1__ACACCAAAGCGAGAAA-1	12.5588	2.90524
003-007_R_COL_LP_5p_N1__ATCACGAAGTGGGCTA-1	10.0171	2.18256
003-007_R_COL_LP_5p_N1__GCTGCTTGTACGACCC-1	11.7667	6.1189
003-007_R_COL_LP_5p_N1__TCTGGAAAGATCACGG-1	12.5403	1.77715
003-007_R_COL_LP_5p_N1__CACAGTACATCGGAAG-1	3.65954	7.94697
003-007_R_COL_LP_5p_N1__CTGTGCTTCCCAACGG-1	11.4896	1.47922
003-007_R_COL_LP_5p_N1__AACCATGGTCTGGTCG-1	9.49953	7.64648
003-007_R_COL_LP_5p_N1__TGCCAAAGTGTAACGG-1	10.3355	3.09829
003-007_R_COL_LP_5p_N1__ATCATCTAGTCGCCGT-1	11.3177	2.26713
003-007_R_COL_LP_5p_N1__ACTATCTGTGTGCCTG-1	13.2496	1.59012
003-007_R_COL_LP_5p_N1__TTTACTGAGCATCATC-1	13.1855	1.96463
003-007_R_COL_LP_5p_N1__GTCACGGCATTACCTT-1	11.2006	6.38409
003-007_R_COL_LP_5p_N1__TAGCCGGGTGCATCTA-1	10.5532	2.63568
003-007_R_COL_LP_5p_N1__GGGCACTTCGCATGGC-1	9.51293	1.9525
003-007_R_COL_LP_5p_N1__CCTCTGAAGGTAGCCA-1	11.4278	1.46512
003-007_R_COL_LP_5p_N1__GACTAACTCGTCGTTC-1	11.9885	2.80045
003-007_R_COL_LP_5p_N1__GTTCATTTCTATCGCC-1	11.8217	1.57987
003-007_R_COL_LP_5p_N1__CGAGCACCAAATCCGT-1	9.4276	6.25127
003-007_R_COL_LP_5p_N1__TCATTACGTCATATCG-1	10.1093	1.81694
003-007_R_COL_LP_5p_N1__ACGGGTCTCCATTCTA-1	10.9281	1.44375
003-007_R_COL_LP_5p_N1__CGATGTACATGCAATC-1	11.5325	6.53786
003-007_R_COL_LP_5p_N1__GCCTCTACACAACGCC-1	7.46891	9.05801
003-007_R_COL_LP_5p_N1__ATGCGATCATTACGAC-1	11.4797	2.13099
003-007_R_COL_LP_5p_N1__ACTATCTTCGAGAACG-1	13.6083	2.45559
003-007_R_COL_LP_5p_N1__GCATACAGTTCCCTTG-1	4.96066	8.28725
003-007_R_COL_LP_5p_N1__GCTGCAGAGGTTCCTA-1	13.121	1.54852
003-007_R_COL_LP_5p_N1__TCAACGAGTTGGTAAA-1	9.672	3.12713
003-007_R_COL_LP_5p_N1__CGAGAAGTCGGTCTAA-1	3.31822	8.19306
003-007_R_COL_LP_5p_N1__CTTACCGAGGTGATTA-1	11.7182	2.23862
003-007_R_COL_LP_5p_N1__GACCAATGTAAGGGCT-1	11.679	1.98658
003-007_R_COL_LP_5p_N1__GAACCTAGTCAATGTC-1	7.25596	8.79573
003-007_R_COL_LP_5p_N1__AACGTTGGTTGCGCAC-1	13.4304	1.82386
003-007_R_COL_LP_5p_N1__CTCGTCACAACTGCTA-1	11.4878	5.94313
003-007_R_COL_LP_5p_N1__ACATGGTAGGACAGAA-1	11.8849	6.24625
003-007_R_COL_LP_5p_N1__ACAGCCGCATGAACCT-1	11.8114	2.47555
003-007_R_COL_LP_5p_N1__GTCTTCGAGTACGTAA-1	9.49715	4.98653
003-007_R_COL_LP_5p_N1__GAAGCAGGTGCTGTAT-1	9.62181	1.78578
003-007_R_COL_LP_5p_N1__TCGCGAGTCACCTTAT-1	11.8105	1.4432
003-007_R_COL_LP_5p_N1__AACCATGAGCTAGGCA-1	12.7883	2.60559
003-007_R_COL_LP_5p_N1__CTTGGCTCAAGGTTCT-1	11.8492	6.41006
003-007_R_COL_LP_5p_N1__CACAGTAAGGGCTTCC-1	11.7427	6.13331
003-007_R_COL_LP_5p_N1__GTTCATTTCTGATTCT-1	11.8972	1.71481
003-007_R_COL_LP_5p_N1__ACATGGTCAGTACACT-1	11.9829	2.0026
003-007_R_COL_LP_5p_N1__GCATGCGTCACCGTAA-1	11.9498	2.53149
003-007_R_COL_LP_5p_N1__GACTAACGTCAAAGAT-1	13.0807	1.4072
003-007_R_COL_LP_5p_N1__TCATTTGTCAGTTAGC-1	3.41008	8.16872
003-007_R_COL_LP_5p_N1__ACGAGGACACTCTGTC-1	11.8137	1.6579
003-007_R_COL_LP_5p_N1__TCATTACAGGATGGTC-1	13.2397	2.24473
003-007_R_COL_LP_5p_N1__CTAGCCTGTAGCTTGT-1	11.2034	6.28079
003-007_R_COL_LP_5p_N1__GCATGTAGTCTCTTAT-1	3.10871	7.79266
003-007_R_COL_LP_5p_N1__AACGTTGTCAACACGT-1	12.19	1.86772
003-007_R_COL_LP_5p_N1__ACATCAGTCTTGACGA-1	7.46297	8.20231
003-007_R_COL_LP_5p_N1__CGGTTAATCGGTGTTA-1	10.1146	1.48627
003-007_R_COL_LP_5p_N1__TCCCGATTCCACGTTC-1	9.74197	1.55558
003-007_R_COL_LP_5p_N1__TCGGTAATCACAAACC-1	11.6442	6.10932
003-007_R_COL_LP_5p_N1__CAACCTCTCCACGAAT-1	11.6205	6.14351
003-007_R_COL_LP_5p_N1__TCTTTCCTCAATCACG-1	9.95507	3.32636
003-007_R_COL_LP_5p_N1__CGCTATCAGGTGTTAA-1	11.8213	2.27959
003-007_R_COL_LP_5p_N1__CAGATCAAGGCCCTTG-1	11.8127	2.31786
003-007_R_COL_LP_5p_N1__CTGTGCTAGATATGCA-1	11.8876	1.55365
003-007_R_COL_LP_5p_N1__GGTGTTAGTCGGCATC-1	9.2191	8.08381
003-007_R_COL_LP_5p_N1__TACGGATCATGTCTCC-1	11.8447	6.43204
003-007_R_COL_LP_5p_N1__CTGTTTAAGGTAGCCA-1	9.1777	2.05923
003-007_R_COL_LP_5p_N1__CAGCTGGAGATGAGAG-1	13.1582	1.59591
003-007_R_COL_LP_5p_N1__GCGCCAACAACAACCT-1	11.5098	6.15112
003-007_R_COL_LP_5p_N1__GACGGCTCAGTTAACC-1	13.4657	1.78528
003-007_R_COL_LP_5p_N1__AAACCTGTCACTTATC-1	11.7728	6.01838
003-007_R_COL_LP_5p_N1__AGCTCCTTCACTTACT-1	9.49739	8.75952
003-007_R_COL_LP_5p_N1__CCTACACGTTGGAGGT-1	11.7243	2.29081
003-007_R_COL_LP_5p_N1__GTAGGCCAGGCTCAGA-1	11.5139	2.20532
003-007_R_COL_LP_5p_N1__AGGGATGAGTTCGCAT-1	12.902	1.75906
003-007_R_COL_LP_5p_N1__TATTACCGTTACCGAT-1	10.5382	1.79385
003-007_R_COL_LP_5p_N1__AGAGTGGAGGCAGTCA-1	10.3331	2.31635
003-007_R_COL_LP_5p_N1__ACGCAGCAGGTGCTTT-1	11.5526	1.94048
003-007_R_COL_LP_5p_N1__GCGCAACTCCGTCAAA-1	11.7449	2.30912
003-007_R_COL_LP_5p_N1__CTCGGAGGTCCAGTAT-1	11.6659	2.38625
003-007_R_COL_LP_5p_N1__ATGCGATCAAGTCTGT-1	11.6216	1.85568
003-007_R_COL_LP_5p_N1__TAGTGGTTCTGATTCT-1	10.4174	2.55543
003-007_R_COL_LP_5p_N1__TCAATCTGTCTCACCT-1	11.9743	6.27774
003-007_R_COL_LP_5p_N1__GATCGCGCAGTTAACC-1	7.89771	8.45463
003-007_R_COL_LP_5p_N1__CTTGGCTAGGAGTACC-1	11.588	6.56751
003-007_R_COL_LP_5p_N1__AGTGGGACAGGTGGAT-1	10.656	2.65216
003-007_R_COL_LP_5p_N1__GAACATCGTGCAACGA-1	8.07234	8.91933
003-007_R_COL_LP_5p_N1__GTCACGGCACCAACCG-1	11.8593	2.22271
003-007_R_COL_LP_5p_N1__CATCGAAGTTTGTTTC-1	11.7059	2.37194
003-007_R_COL_LP_5p_N1__CATCCACGTCCCGACA-1	13.2777	1.95504
003-007_R_COL_LP_5p_N1__CCTACCAGTCATACTG-1	11.105	5.99703
003-007_R_COL_LP_5p_N1__CAGCAGCAGAATCTCC-1	10.4547	1.76642
003-007_R_COL_LP_5p_N1__TGAAAGATCACGGTTA-1	12.2605	1.82689
003-007_R_COL_LP_5p_N1__ATCGAGTAGGAGCGAG-1	3.52728	7.72352
003-007_R_COL_LP_5p_N1__GGGACCTTCACGAAGG-1	9.48154	4.9209
003-007_R_COL_LP_5p_N1__GGCTCGATCCGCATAA-1	11.6403	1.99198
003-007_R_COL_LP_5p_N1__CGTAGGCGTACGACCC-1	3.46679	7.70577
003-007_R_COL_LP_5p_N1__CCTTTCTAGGATATAC-1	9.91019	2.17563
003-007_R_COL_LP_5p_N1__TCTATTGCAAACCCAT-1	12.1848	2.81237
003-007_R_COL_LP_5p_N1__GCAATCATCCGGCACA-1	9.69009	2.27924
003-007_R_COL_LP_5p_N1__GTAACGTCATTGGTAC-1	9.33577	7.92057
003-007_R_COL_LP_5p_N1__ATCCGAACACTTGGAT-1	11.6555	6.22762
003-007_R_COL_LP_5p_N1__GTAGGCCGTCGTCTTC-1	11.0468	2.03823
003-007_R_COL_LP_5p_N1__GACCTGGCATGGTTGT-1	10.5208	3.00785
003-007_R_COL_LP_5p_N1__CGAACATTCGTCGTTC-1	11.2982	5.26805
003-007_R_COL_LP_5p_N1__GCACATACACCACCAG-1	11.4502	6.17946
003-007_R_COL_LP_5p_N1__GACGCGTCAGGTCTCG-1	11.5846	2.10766
003-007_R_COL_LP_5p_N1__TGAGCCGGTCGGCTCA-1	13.2018	1.57361
003-007_R_COL_LP_5p_N1__TCAACGAAGTAAGTAC-1	11.6634	2.17157
003-007_R_COL_LP_5p_N1__ATCATGGGTGCGCTTG-1	7.83066	8.21503
003-007_R_COL_LP_5p_N1__GTCCTCATCATAACCG-1	11.6586	1.95483
003-007_R_COL_LP_5p_N1__CACAGTACACGCGAAA-1	11.6283	6.20129
003-007_R_COL_LP_5p_N1__TTAGTTCAGAAGGCCT-1	11.4498	5.97407
003-007_R_COL_LP_5p_N1__TCGTAGACAACGATGG-1	11.7168	5.6502
003-007_R_COL_LP_5p_N1__TATTACCTCGTTGCCT-1	7.55119	8.80693
003-007_R_COL_LP_5p_N1__CCTTCGAAGTCAAGCG-1	11.6417	1.89649
003-007_R_COL_LP_5p_N1__GACGTTACAAGTTCTG-1	11.7095	1.80157
003-007_R_COL_LP_5p_N1__TACTTGTCAGCTGTAT-1	10.8449	1.608
003-007_R_COL_LP_5p_N1__CGTAGGCTCAGTGTTG-1	11.8229	1.99252
003-007_R_COL_LP_5p_N1__ACACTGATCAACACAC-1	10.062	1.51369
003-007_R_COL_LP_5p_N1__GCTTGAAAGTACGACG-1	7.94528	3.47789
003-007_R_COL_LP_5p_N1__CAGTCCTAGCTAACAA-1	11.7244	1.57718
003-007_R_COL_LP_5p_N1__CTCATTAGTTTAAGCC-1	11.289	1.65782
003-007_R_COL_LP_5p_N1__CAGATCATCACCACCT-1	12.1492	5.94548
003-007_R_COL_LP_5p_N1__TGCCCTAGTGATGCCC-1	11.7882	5.71488
003-007_R_COL_LP_5p_N1__GGGACCTGTTCTGTTT-1	13.2628	1.4443
003-007_R_COL_LP_5p_N1__ACCCACTAGGTGTGGT-1	11.7125	2.06851
003-007_R_COL_LP_5p_N1__ATTCTACTCTTACCGC-1	11.4867	2.1658
003-007_R_COL_LP_5p_N1__GAGGTGAAGCAGGTCA-1	7.75966	8.12468
003-007_R_COL_LP_5p_N1__AGGTCATGTCATCGGC-1	5.24119	8.46806
003-007_R_COL_LP_5p_N1__GCATGTACACTCGACG-1	11.6378	2.40035
003-007_R_COL_LP_5p_N1__GGATTACAGCTGTTCA-1	13.0915	1.62156
003-007_R_COL_LP_5p_N1__ATGCGATAGTGAATTG-1	11.1122	6.5884
003-007_R_COL_LP_5p_N1__TAGTGGTGTCTACCTC-1	7.96172	8.60402
003-007_R_COL_LP_5p_N1__GAATGAATCTTTACGT-1	11.8386	2.13919
003-007_R_COL_LP_5p_N1__CCTACCACATACGCCG-1	11.1909	2.12733
003-007_R_COL_LP_5p_N1__GAAATGAAGAGAACAG-1	12.0243	1.79796
003-007_R_COL_LP_5p_N1__AAATGCCCAAAGCAAT-1	13.1139	1.755
003-007_R_COL_LP_5p_N1__GTCATTTGTGTCGCTG-1	13.4389	2.13101
003-007_R_COL_LP_5p_N1__CGTCTACGTCTTGATG-1	11.8455	6.32556
003-007_R_COL_LP_5p_N1__AGCTTGATCACAATGC-1	11.4231	6.32382
003-007_R_COL_LP_5p_N1__GTAGGCCCAAGTAGTA-1	11.5754	5.0844
003-007_R_COL_LP_5p_N1__GGAACTTTCTACGAGT-1	8.94747	2.44582
003-007_R_COL_LP_5p_N1__CTGATAGTCGGAATCT-1	11.3974	5.76091
003-007_R_COL_LP_5p_N1__TGGCTGGCACATCCAA-1	13.178	1.92622
003-007_R_COL_LP_5p_N1__GACGTGCTCTTCTGGC-1	11.4135	5.06577
003-007_R_COL_LP_5p_N1__TTCTCAATCATTGCGA-1	11.2273	6.13777
003-007_R_COL_LP_5p_N1__CTACACCAGACACGAC-1	12.0926	1.59573
003-007_R_COL_LP_5p_N1__TGGACGCAGTGCCAGA-1	11.7398	2.2876
003-007_R_COL_LP_5p_N1__CATTCGCAGTGTTGAA-1	11.6549	2.25923
003-007_R_COL_LP_5p_N1__CCATTCGAGCTGATAA-1	11.5882	1.7951
003-007_R_COL_LP_5p_N1__AGCTTGAGTGGTTTCA-1	7.58546	8.83917
003-007_R_COL_LP_5p_N1__CGACTTCTCCAGGGCT-1	9.54906	5.0473
003-007_R_COL_LP_5p_N1__CCACTACGTCTGATTG-1	11.7844	2.38258
003-007_R_COL_LP_5p_N1__AATCCAGGTCGACTAT-1	11.6354	1.92995
003-007_R_COL_LP_5p_N1__ATGTGTGTCAATAAGG-1	3.21701	7.62138
003-007_R_COL_LP_5p_N1__TCATTACAGAAGAAGC-1	12.0004	1.60316
003-007_R_COL_LP_5p_N1__TTAGTTCTCGTACCGG-1	3.54421	7.94816
003-007_R_COL_LP_5p_N1__TACTTACAGGCGCTCT-1	11.9022	1.69376
003-007_R_COL_LP_5p_N1__TGACTAGTCAGTTCGA-1	11.9189	1.96781
003-007_R_COL_LP_5p_N1__TTAACTCTCTCTAAGG-1	10.1073	1.7454
003-007_R_COL_LP_5p_N1__TGGTTAGGTGGCCCTA-1	12.0577	2.17734
003-007_R_COL_LP_5p_N1__CTCGAGGAGCTAACTC-1	12.1872	5.87224
003-007_R_COL_LP_5p_N1__CTAATGGGTATTCTCT-1	9.60638	8.47823
003-007_R_COL_LP_5p_N1__ATGTGTGAGTGGAGAA-1	9.71593	1.85686
003-007_R_COL_LP_5p_N1__CGCTTCATCGACCAGC-1	3.30895	7.53272
003-007_R_COL_LP_5p_N1__GGCTCGAGTAATCACC-1	11.998	2.68554
003-007_R_COL_LP_5p_N1__GCAAACTGTCTAGAGG-1	13.3845	1.76973
003-007_R_COL_LP_5p_N1__AAGCCGCTCAACGGGA-1	11.7718	1.87969
003-007_R_COL_LP_5p_N1__CACATAGCAACTGCTA-1	11.0958	6.23222
003-007_R_COL_LP_5p_N1__ACCAGTAAGCTAACTC-1	11.4663	2.12422
003-007_R_COL_LP_5p_N1__GATGAGGAGTCTTGCA-1	11.378	5.76761
003-007_R_COL_LP_5p_N1__CATCCACAGTCATCCA-1	11.9416	2.3005
003-007_R_COL_LP_5p_N1__TATCTCATCATCGGAT-1	13.1797	1.72322
003-007_R_COL_LP_5p_N1__GCACATAAGGCGCTCT-1	11.488	1.99083
003-007_R_COL_LP_5p_N1__CGATTGAGTCGCCATG-1	11.9925	2.32308
003-007_R_COL_LP_5p_N1__CTGGTCTAGCGATGAC-1	11.9704	1.50211
003-007_R_COL_LP_5p_N1__TGTATTCAGAAGGCCT-1	11.7639	2.27788
003-007_R_COL_LP_5p_N1__AAAGTAGAGAAGATTC-1	9.91458	1.84327
003-007_R_COL_LP_5p_N1__ACGGAGAAGCCCAACC-1	11.9426	2.55582
003-007_R_COL_LP_5p_N1__GACTACATCCGAAGAG-1	11.6699	1.88897
003-007_R_COL_LP_5p_N1__TTGGAACAGTACGACG-1	13.4043	1.96201
003-007_R_COL_LP_5p_N1__TAAGAGAGTAGAGGAA-1	13.1332	2.46717
003-007_R_COL_LP_5p_N1__AATCCAGTCATAACCG-1	11.5338	6.659
003-007_R_COL_LP_5p_N1__TCGCGAGGTACAGTGG-1	11.5695	6.49873
003-007_R_COL_LP_5p_N1__TGAGCCGCAAGCTGTT-1	12.1961	2.26761
003-007_R_COL_LP_5p_N1__TTCGGTCGTCAGTGGA-1	7.61989	8.70334
003-007_R_COL_LP_5p_N1__CCACGGATCTAACCGA-1	10.103	2.15645
003-007_R_COL_LP_5p_N1__GTACGTAGTCTGATCA-1	9.77583	3.03955
003-007_R_COL_LP_5p_N1__GGTATTGGTGAGTGAC-1	8.75806	3.47707
003-007_R_COL_LP_5p_N1__TGTTCCGGTAAGTGGC-1	10.6056	1.46062
003-007_R_COL_LP_5p_N1__GGGACCTGTAAATACG-1	11.4078	6.15773
003-007_R_COL_LP_5p_N1__AACCATGGTGTCTGAT-1	9.37929	7.64759
003-007_R_COL_LP_5p_N1__AAACGGGTCCGCAAGC-1	10.7994	1.56624
003-007_R_COL_LP_5p_N1__GATGAAACAAAGTGCG-1	10.0902	1.57763
003-007_R_COL_LP_5p_N1__CAGAGAGAGGCAAAGA-1	11.7128	2.29899
003-007_R_COL_LP_5p_N1__CAGCTAAAGCCCAACC-1	9.52209	1.91397
003-007_R_COL_LP_5p_N1__GACGTTAAGGAGTTTA-1	11.7141	2.02011
003-007_R_COL_LP_5p_N1__GTGCATACATGCAATC-1	9.95599	1.37089
003-007_R_COL_LP_5p_N1__TGCCCTACATCCTTGC-1	11.9876	1.92169
003-007_R_COL_LP_5p_N1__AGGCCACTCCTCAACC-1	11.8147	2.49675
003-007_R_COL_LP_5p_N1__GGAAAGCCACATTAGC-1	11.7951	2.223
003-007_R_COL_LP_5p_N1__ACTGTCCCACGTCTCT-1	11.8638	1.95392
003-007_R_COL_LP_5p_N1__ACTATCTCAATAAGCA-1	8.3171	3.42681
003-007_R_COL_LP_5p_N1__ATGCGATAGCTGAACG-1	12.1015	1.30977
003-007_R_COL_LP_5p_N1__GGGTTGCGTTACGCGC-1	11.8101	2.01064
003-007_R_COL_LP_5p_N1__TCAACGATCGGAGGTA-1	3.28503	7.73097
003-007_R_COL_LP_5p_N1__ACGAGGATCTATCCCG-1	13.0778	1.95951
003-007_R_COL_LP_5p_N1__GACTAACTCTCGGACG-1	10.22	2.29302
003-007_R_COL_LP_5p_N1__ACGGCCACAACGATGG-1	10.0883	2.60496
003-007_R_COL_LP_5p_N1__TGAAAGATCGAATCCA-1	11.7561	2.39715
003-007_R_COL_LP_5p_N1__CCGGTAGGTACGCACC-1	10.695	1.89485
003-007_R_COL_LP_5p_N1__CGAGAAGTCTCGAGTA-1	8.18853	3.60018
003-007_R_COL_LP_5p_N1__GTCTTCGCACTACAGT-1	11.1528	5.78801
003-007_R_COL_LP_5p_N1__ATGTGTGTCGTACGGC-1	11.3346	4.79782
003-007_R_COL_LP_5p_N1__AGCTTGAGTTGATTGC-1	11.2042	6.38842
003-007_R_COL_LP_5p_N1__GCCTCTATCGAGAACG-1	11.8118	6.31315
003-007_R_COL_LP_5p_N1__GGGATGACAAGTTCTG-1	12.1388	1.47076
003-007_R_COL_LP_5p_N1__GGGACCTGTGAGTGAC-1	10.3816	3.25322
003-007_R_COL_LP_5p_N1__GCAGCCAGTGGTCCGT-1	9.75292	1.92772
003-007_R_COL_LP_5p_N1__TGACTAGCACGGTTTA-1	10.8959	4.42652
003-007_R_COL_LP_5p_N1__TAAGCGTTCCTCGCAT-1	11.5375	2.25727
003-007_R_COL_LP_5p_N1__CCCAATCGTAAACCTC-1	13.1832	2.1238
003-007_R_COL_LP_5p_N1__GTGCATATCGGAATCT-1	13.1264	1.40702
003-007_R_COL_LP_5p_N1__TATTACCCAGGCAGTA-1	11.8441	1.8372
003-007_R_COL_LP_5p_N1__AAGTCTGGTGACTACT-1	10.2655	2.42184
003-007_R_COL_LP_5p_N1__ATTGGTGCAGCCTGTG-1	11.3671	6.39836
003-007_R_COL_LP_5p_N1__CGAATGTAGCGGATCA-1	11.5889	6.42166
003-007_R_COL_LP_5p_N1__CAGAATCGTGATGATA-1	11.869	1.53396
003-007_R_COL_LP_5p_N1__CATCGAAAGCAGGCTA-1	10.8636	1.59957
003-007_R_COL_LP_5p_N1__CATTATCGTGCAGGTA-1	12.1303	2.02199
003-007_R_COL_LP_5p_N1__CACCAGGCAAGGTGTG-1	11.6263	2.10408
003-007_R_COL_LP_5p_N1__AACTGGTGTAACGACG-1	9.91717	1.45748
003-007_R_COL_LP_5p_N1__CTCGTACTCAGCTGGC-1	10.8921	4.19193
003-007_R_COL_LP_5p_N1__ACGATGTCAGTCTTCC-1	7.19995	8.98102
003-007_R_COL_LP_5p_N1__TGGCTGGAGTGAAGAG-1	9.34851	8.00156
003-007_R_COL_LP_5p_N1__TTTGTCAAGACTAAGT-1	10.6349	6.06203
003-007_R_COL_LP_5p_N1__GTACTTTCAGGAATGC-1	8.0663	8.99094
003-007_R_COL_LP_5p_N1__ATAGACCAGCGATATA-1	11.2217	2.44539
003-007_R_COL_LP_5p_N1__ACGATGTAGCGGCTTC-1	11.8905	1.89307
003-007_R_COL_LP_5p_N1__GATCGTAGTGCGCTTG-1	10.8884	3.55331
003-007_R_COL_LP_5p_N1__ACGCCGAGTTGTCTTT-1	11.8538	2.43095
003-007_R_COL_LP_5p_N1__CTACATTAGTCAATAG-1	11.6588	2.27861
003-007_R_COL_LP_5p_N1__ACGCCAGAGATCACGG-1	12.2639	2.14747
003-007_R_COL_LP_5p_N1__GGGCACTAGCGGATCA-1	10.1715	2.86942
003-007_R_COL_LP_5p_N1__CGCGGTATCTGGTGTA-1	8.85382	3.42431
003-007_R_COL_LP_5p_N1__AACTGGTGTGACTCAT-1	10.3049	2.09982
003-007_R_COL_LP_5p_N1__GGAATAACAGGATTGG-1	9.92423	1.58781
003-007_R_COL_LP_5p_N1__CTACACCAGGTTCCTA-1	11.8762	1.66593
003-007_R_COL_LP_5p_N1__CAACCAAAGACCTTTG-1	11.238	5.21763
003-007_R_COL_LP_5p_N1__GCAGTTAGTTTAAGCC-1	11.867	6.16211
003-007_R_COL_LP_5p_N1__TCTCATATCACTTCAT-1	9.99908	2.51782
003-007_R_COL_LP_5p_N1__CACAAACGTACCATCA-1	7.76568	1.78663
003-007_R_COL_LP_5p_N1__ATGGGAGTCATAACCG-1	9.29258	7.73779
003-007_R_COL_LP_5p_N1__CGATGGCTCCTGTACC-1	11.7173	6.17884
003-007_R_COL_LP_5p_N1__GCTGCTTCAATCACAC-1	9.21276	1.87659
003-007_R_COL_LP_5p_N1__CTACATTTCCAAGCCG-1	11.6297	2.74346
003-007_R_COL_LP_5p_N1__GCGACCACACTTGGAT-1	11.1363	2.42157
003-007_R_COL_LP_5p_N1__CATCGGGGTGACTCAT-1	9.55615	7.27927
003-007_R_COL_LP_5p_N1__CTGATAGAGCACAGGT-1	10.0911	1.7166
003-007_R_COL_LP_5p_N1__ATTGGTGGTCTAGGTT-1	9.9696	1.5335
003-007_R_COL_LP_5p_N1__CTAGAGTCACCGTTGG-1	12.0932	1.3397
003-007_R_COL_LP_5p_N1__ATCCACCTCACAGGCC-1	11.9794	1.50528
003-007_R_COL_LP_5p_N1__CTTACCGCACATCTTT-1	9.5808	8.65335
003-007_R_COL_LP_5p_N1__GGCTCGAAGAATCTCC-1	10.2661	1.90449
003-007_R_COL_LP_5p_N1__GTTCATTCAGCCTGTG-1	3.63121	7.85971
003-007_R_COL_LP_5p_N1__GTGCGGTAGGACATTA-1	11.9167	6.04188
003-007_R_COL_LP_5p_N1__AAGCCGCTCGCGCCAA-1	11.406	5.87506
003-007_R_COL_LP_5p_N1__GACGTTAAGGTGCTAG-1	11.0417	1.84547
003-007_R_COL_LP_5p_N1__CAAGTTGAGAGACTAT-1	11.6616	6.05271
003-007_R_COL_LP_5p_N1__ACAGCTAAGGCCCTCA-1	11.9453	2.01891
003-007_R_COL_LP_5p_N1__TGCCAAAGTCGCTTTC-1	11.751	1.79627
003-007_R_COL_LP_5p_N1__CGCTTCACATTTCAGG-1	10.9037	2.30058
003-007_R_COL_LP_5p_N1__ACGCCGAAGAGTAATC-1	13.3161	1.38741
003-007_R_COL_LP_5p_N1__CGCTTCATCTGGAGCC-1	8.01946	6.52393
003-007_R_COL_LP_5p_N1__CGGAGTCCACCAGCAC-1	11.5534	5.86398
003-007_R_COL_LP_5p_N1__TAAACCGAGAACTGTA-1	12.0295	6.07341
003-007_R_COL_LP_5p_N1__AGAGCTTAGAGGTACC-1	12.9456	1.97061
003-007_R_COL_LP_5p_N1__GCTCCTACAAGTCTAC-1	11.8993	1.58191
003-007_R_COL_LP_5p_N1__TTTATGCAGAGTGAGA-1	13.3101	1.79789
003-007_R_COL_LP_5p_N1__CTCTAATGTCTGCAAT-1	10.7593	2.74733
003-007_R_COL_LP_5p_N1__TCACAAGCATATGAGA-1	11.7755	6.08439
003-007_R_COL_LP_5p_N1__TTGACTTCATAGGATA-1	11.8134	2.29327
003-007_R_COL_LP_5p_N1__TCGCGAGGTCAGGACA-1	10.9444	4.61774
003-007_R_COL_LP_5p_N1__CGTCCATGTCTAGGTT-1	11.6287	6.55214
003-007_R_COL_LP_5p_N1__TGCTGCTTCCCGACTT-1	11.3167	5.49355
003-007_R_COL_LP_5p_N1__TACGGTATCTGGCGAC-1	10.2362	3.09753
003-007_R_COL_LP_5p_N1__CCCAATCAGGCTCAGA-1	11.9003	2.48625
003-007_R_COL_LP_5p_N1__ACGGAGAGTAATAGCA-1	11.9764	1.85985
003-007_R_COL_LP_5p_N1__GATGAGGTCCTACAGA-1	7.36864	8.62117
003-007_R_COL_LP_5p_N1__TTTGTCAAGACTGGGT-1	11.556	6.56337
003-007_R_COL_LP_5p_N1__CTTCTCTCATCGATTG-1	13.0945	1.63858
003-007_R_COL_LP_5p_N1__GATGAGGGTTTACTCT-1	10.3453	1.53124
003-007_R_COL_LP_5p_N1__GGGAGATGTCAATGTC-1	11.7299	6.01319
003-007_R_COL_LP_5p_N1__CTCGAAAAGAATGTGT-1	6.40522	3.88692
003-007_R_COL_LP_5p_N1__AGCATACAGTAGATGT-1	11.4751	6.62522
003-007_R_COL_LP_5p_N1__GACGGCTTCAGATAAG-1	11.7681	1.93711
003-007_R_COL_LP_5p_N1__CTGTGCTGTCTAGCCG-1	9.80146	1.83524
003-007_R_COL_LP_5p_N1__CAAGATCCACAGCCCA-1	11.7198	2.35117
003-007_R_COL_LP_5p_N1__CACAAACCACGACTCG-1	7.97076	8.51745
003-007_R_COL_LP_5p_N1__TACCTTACATTTGCTT-1	10.1767	2.30469
003-007_R_COL_LP_5p_N1__GCCTCTAGTTGGTGGA-1	11.438	4.10665
003-007_R_COL_LP_5p_N1__GTATCTTTCTCGCATC-1	10.0714	2.03909
003-007_R_COL_LP_5p_N1__CCTACCATCACGGTTA-1	8.05791	6.5563
003-007_R_COL_LP_5p_N1__CGAGAAGAGAAGGTGA-1	11.9186	1.691
003-007_R_COL_LP_5p_N1__CATATGGCAGGTCTCG-1	8.43149	3.41019
003-007_R_COL_LP_5p_N1__GACACGCGTGCGAAAC-1	12.2289	5.20196
003-007_R_COL_LP_5p_N1__CGTGTCTTCAGTCAGT-1	10.1044	2.75857
003-007_R_COL_LP_5p_N1__CCATTCGAGCGATTCT-1	8.39549	7.87368
003-007_R_COL_LP_5p_N1__CTGGTCTCACCTTGTC-1	11.2525	1.78453
003-007_R_COL_LP_5p_N1__TTAACTCTCATCATTC-1	10.5311	1.65749
003-007_R_COL_LP_5p_N1__AGGGATGGTCTAGTCA-1	10.3371	1.9366
003-007_R_COL_LP_5p_N1__ACGATACTCCTTTCGG-1	9.68063	1.59729
003-007_R_COL_LP_5p_N1__CAAGATCCACACCGCA-1	9.99858	1.7825
003-007_R_COL_LP_5p_N1__GCATGCGCAAAGTGCG-1	12.0713	2.47225
003-007_R_COL_LP_5p_N1__ACACTGACATTATCTC-1	11.6876	6.21769
003-007_R_COL_LP_5p_N1__CTCTGGTCAGGGTATG-1	9.6226	2.30558
003-007_R_COL_LP_5p_N1__CGGACTGGTAGAGGAA-1	10.2958	2.53661
003-007_R_COL_LP_5p_N1__GCAATCACATTGGGCC-1	13.535	1.78501
003-007_R_COL_LP_5p_N1__CTGAAGTCATGGTAGG-1	11.8692	2.24057
003-007_R_COL_LP_5p_N1__AACCATGTCGGAGGTA-1	12.0945	6.16983
003-007_R_COL_LP_5p_N1__AGGGAGTAGGCCATAG-1	10.4299	1.97899
003-007_R_COL_LP_5p_N1__AGATTGCCACAGGTTT-1	11.5866	1.88113
003-007_R_COL_LP_5p_N1__TACGGTATCGATGAGG-1	11.6492	2.33673
003-007_R_COL_LP_5p_N1__CCGGTAGTCCTAGGGC-1	10.7053	1.33049
003-007_R_COL_LP_5p_N1__CGAGCCACATTAGCCA-1	12.1669	2.08633
003-007_R_COL_LP_5p_N1__CTCGAAACATCCAACA-1	11.4904	2.3686
003-007_R_COL_LP_5p_N1__ACCTTTAAGTCCTCCT-1	9.43211	8.71356
003-007_R_COL_LP_5p_N1__CTGCTGTTCGTGGTCG-1	11.7419	2.04728
003-007_R_COL_LP_5p_N1__CAGCTAACATCGATTG-1	9.39621	8.73573
003-007_R_COL_LP_5p_N1__GATTCAGGTCTTTCAT-1	5.02381	8.31027
003-007_R_COL_LP_5p_N1__AAAGTAGAGAAACCTA-1	11.931	1.99409
003-007_R_COL_LP_5p_N1__GGACATTCACAGGTTT-1	11.3818	2.44091
003-007_R_COL_LP_5p_N1__GATGAGGCATTCCTGC-1	8.09087	8.21281
003-007_R_COL_LP_5p_N1__GCCTCTACAGCTGGCT-1	11.2056	5.2947
003-007_R_COL_LP_5p_N1__CCGTACTGTGGTAACG-1	11.8534	1.73039
003-007_R_COL_LP_5p_N1__GGCCGATCAAGTAGTA-1	10.7841	4.17949
003-007_R_COL_LP_5p_N1__CGAATGTAGCTCTCGG-1	10.3389	2.8502
003-007_R_COL_LP_5p_N1__GTCTTCGAGCTGTTCA-1	3.27246	7.74844
003-007_R_COL_LP_5p_N1__AGAATAGGTTTCGCTC-1	10.7914	4.51983
003-007_R_COL_LP_5p_N1__GCTCCTATCAGTTCGA-1	12.1197	1.38314
003-007_R_COL_LP_5p_N1__TCTATTGAGAACTGTA-1	11.8093	5.81918
003-007_R_COL_LP_5p_N1__GCTCTGTAGGAGCGAG-1	3.1471	7.72507
003-007_R_COL_LP_5p_N1__CAGGTGCGTAGTACCT-1	12.9909	1.69589
003-007_R_COL_LP_5p_N1__CATCAGAAGTCTCGGC-1	9.62348	3.44034
003-007_R_COL_LP_5p_N1__TTCTCCTTCTGCGTAA-1	11.5634	6.21826
003-007_R_COL_LP_5p_N1__GCGCCAACAATCTGCA-1	3.57582	8.09707
003-007_R_COL_LP_5p_N1__CTTTGCGGTTAGAACA-1	12.2181	1.85111
003-007_R_COL_LP_5p_N1__ACGGGCTAGGCATGGT-1	11.7262	2.25975
003-007_R_COL_LP_5p_N1__ATCATCTGTCACTGGC-1	11.1347	1.62093
003-007_R_COL_LP_5p_N1__CTAGTGACACTTAACG-1	11.7221	2.29319
003-007_R_COL_LP_5p_N1__GGAGCAAGTACACCGC-1	12.5593	2.73245
003-007_R_COL_LP_5p_N1__GTAACGTTCTAACTGG-1	9.22031	8.43123
003-007_R_COL_LP_5p_N1__GGCCGATAGCCGCCTA-1	10.9916	5.83547
003-007_R_COL_LP_5p_N1__GCGCGATAGTCTCAAC-1	11.5484	2.31176
003-007_R_COL_LP_5p_N1__ATCTGCCAGTTATCGC-1	11.4725	6.12596
003-007_R_COL_LP_5p_N1__TCAATCTGTCAGATAA-1	9.59936	8.599
003-007_R_COL_LP_5p_N1__CGAATGTAGGGCTTGA-1	9.57584	8.61887
003-007_R_COL_LP_5p_N1__CAACCTCGTACTCAAC-1	12.5823	1.46549
003-007_R_COL_LP_5p_N1__TTGACTTTCAGAGACG-1	12.0512	5.17186
003-007_R_COL_LP_5p_N1__CGCCAAGAGTCTCGGC-1	9.91745	1.62395
003-007_R_COL_LP_5p_N1__CTTAACTGTGCGATAG-1	9.20115	8.03244
003-007_R_COL_LP_5p_N1__TAGTGGTGTGGCGAAT-1	11.9281	2.20091
003-007_R_COL_LP_5p_N1__CTGAAACCACTGTTAG-1	9.98541	1.58692
003-007_R_COL_LP_5p_N1__GACTGCGGTGTAAGTA-1	11.8787	2.38458
003-007_R_COL_LP_5p_N1__GTGCATAAGATTACCC-1	11.9438	2.39616
003-007_R_COL_LP_5p_N1__CAAGTTGGTCATGCCG-1	11.8207	1.96092
003-007_R_COL_LP_5p_N1__CATCCACGTTCAACCA-1	7.91004	9.06478
003-007_R_COL_LP_5p_N1__CTCTGGTGTCGAGTTT-1	12.2296	2.7816
003-007_R_COL_LP_5p_N1__GGGCATCCATATACCG-1	13.3161	1.72589
003-007_R_COL_LP_5p_N1__AGGCCGTTCGGATGGA-1	9.99825	1.44694
003-007_R_COL_LP_5p_N1__ATTTCTGCACTTGGAT-1	11.9033	1.91528
003-007_R_COL_LP_5p_N1__CGCCAAGAGTTAAGTG-1	10.0298	1.69989
003-007_R_COL_LP_5p_N1__CAGCGACTCACCATAG-1	11.8011	2.62449
003-007_R_COL_LP_5p_N1__GGAGCAAGTAGCAAAT-1	10.6004	3.54726
003-007_R_COL_LP_5p_N1__GAGCAGACAGACAAAT-1	11.7871	2.15512
003-007_R_COL_LP_5p_N1__GATGCTACAAGTAATG-1	12.5372	2.329
003-007_R_COL_LP_5p_N1__CTCATTATCGCTTAGA-1	11.4285	2.30274
003-007_R_COL_LP_5p_N1__GTATCTTTCAGCCTAA-1	11.6941	2.20008
003-007_R_COL_LP_5p_N1__CAGAGAGTCAACGAAA-1	9.92855	1.94175
003-007_R_COL_LP_5p_N1__AAGGCAGTCCCGACTT-1	11.2438	1.91762
003-007_R_COL_LP_5p_N1__AACTTTCCAGCCTTGG-1	11.4184	6.67245
003-007_R_COL_LP_5p_N1__CTGCTGTTCGTTGCCT-1	11.4691	2.31868
003-007_R_COL_LP_5p_N1__CCTTCCCTCCTATTCA-1	9.49005	8.1425
003-007_R_COL_LP_5p_N1__GTGCAGCGTGAAGGCT-1	11.7684	2.27913
003-007_R_COL_LP_5p_N1__GTGGGTCGTTGCCTCT-1	11.5354	2.3078
003-007_R_COL_LP_5p_N1__CTGATCCCAATCTGCA-1	12.1137	1.67631
003-007_R_COL_LP_5p_N1__GATGCTATCACAAACC-1	11.862	1.64335
003-007_R_COL_LP_5p_N1__ATCATCTAGCCCAACC-1	11.5487	6.47251
003-007_R_COL_LP_5p_N1__TCGGTAATCCACGTTC-1	9.21608	1.85286
003-007_R_COL_LP_5p_N1__CTTTGCGGTCGACTAT-1	10.1828	1.61661
003-007_R_COL_LP_5p_N1__GACTAACGTGGTACAG-1	11.9008	6.2871
003-007_R_COL_LP_5p_N1__ACGCCAGTCTACTCAT-1	9.08309	8.45013
003-007_R_COL_LP_5p_N1__GCACATAGTCATGCAT-1	11.7515	6.33961
003-007_R_COL_LP_5p_N1__ACATACGCAAGTCTAC-1	9.69076	7.83153
003-007_R_COL_LP_5p_N1__TGGTTAGGTGCACTTA-1	11.7026	6.4499
003-007_R_COL_LP_5p_N1__TTGCCGTAGTCCGGTC-1	11.6758	2.40048
003-007_R_COL_LP_5p_N1__GCACTCTTCATCACCC-1	11.7139	6.16789
003-007_R_COL_LP_5p_N1__CTCGAGGAGGACATTA-1	11.9347	2.28321
003-007_R_COL_LP_5p_N1__GTACTCCTCTCTTATG-1	9.45865	7.87313
003-007_R_COL_LP_5p_N1__CGAACATGTTTCCACC-1	11.6331	6.08683
003-007_R_COL_LP_5p_N1__CACTCCATCGCACTCT-1	9.09198	1.84978
003-007_R_COL_LP_5p_N1__CCGTTCATCCTTCAAT-1	11.7142	2.29199
003-007_R_COL_LP_5p_N1__CGAACATTCCTAGTGA-1	8.94159	1.72942
003-007_R_COL_LP_5p_N1__TTAGGCACAAACAACA-1	3.3542	8.15313
003-007_R_COL_LP_5p_N1__ATTATCCTCGGTCTAA-1	12.3162	2.7522
003-007_R_COL_LP_5p_N1__ACCGTAACACTTGGAT-1	11.5965	6.52303
003-007_R_COL_LP_5p_N1__GGGACCTGTGAGGGTT-1	10.6621	1.26958
003-007_R_COL_LP_5p_N1__ACTATCTAGGGTTTCT-1	11.471	1.92089
003-007_R_COL_LP_5p_N1__GTGAAGGAGTATGACA-1	12.9831	1.51058
003-007_R_COL_LP_5p_N1__CGTGAGCAGGATATAC-1	11.3945	1.9455
003-007_R_COL_LP_5p_N1__CGTAGCGTCTAACTCT-1	10.0533	2.04505
003-007_R_COL_LP_5p_N1__TAAACCGGTGGCCCTA-1	11.2128	1.95455
003-007_R_COL_LP_5p_N1__TCAGCAATCTGTGCAA-1	10.9996	4.12275
003-007_R_COL_LP_5p_N1__ACTGAACAGTGACTCT-1	11.8322	1.61003
003-007_R_COL_LP_5p_N1__CACCACTGTAGCGTGA-1	9.16858	8.61794
003-007_R_COL_LP_5p_N1__ATCCGAAAGCTGCGAA-1	12.0801	1.6938
003-007_R_COL_LP_5p_N1__GCTGGGTCACGACTCG-1	11.6693	2.01823
003-007_R_COL_LP_5p_N1__ATTGGACGTTAGGGTG-1	10.646	2.63514
003-007_R_COL_LP_5p_N1__TCAGCTCGTTACCGAT-1	11.6533	6.40949
003-007_R_COL_LP_5p_N1__ATGCGATAGGTACTCT-1	11.5735	6.4366
003-007_R_COL_LP_5p_N1__ACGCAGCGTCTTCGTC-1	9.77183	1.55388
003-007_R_COL_LP_5p_N1__AACACGTTCATAGCAC-1	9.8026	1.62211
003-007_R_COL_LP_5p_N1__AGCAGCCGTGGTGTAG-1	11.7639	2.39249
003-007_R_COL_LP_5p_N1__TTGCCGTAGTCGAGTG-1	11.8259	1.69605
003-007_R_COL_LP_5p_N1__CCTTCCCAGTACACCT-1	11.5984	2.02201
003-007_R_COL_LP_5p_N1__CATCCACTCTCTAGGA-1	9.27885	4.9592
003-007_R_COL_LP_5p_N1__CGTCACTTCGCCCTTA-1	13.3656	2.23907
003-007_R_COL_LP_5p_N1__TGCTGCTAGGGCTTCC-1	9.65207	6.62408
003-007_R_COL_LP_5p_N1__TACTTGTGTCACCCAG-1	10.9449	3.25597
003-007_R_COL_LP_5p_N1__AGCTCCTCATCCGTGG-1	10.0482	1.46591
003-007_R_COL_LP_5p_N1__CGAGCACTCGAACTGT-1	12.041	6.0226
003-007_R_COL_LP_5p_N1__AAAGTAGGTCTGATTG-1	11.5525	2.39534
003-007_R_COL_LP_5p_N1__CTAGCCTTCGCCTGTT-1	11.664	2.28717
003-007_R_COL_LP_5p_N1__ACCAGTAGTATTCGTG-1	9.95434	2.68309
003-007_R_COL_LP_5p_N1__CTACACCAGATGTCGG-1	9.77612	1.8516
003-007_R_COL_LP_5p_N1__TTGCGTCTCACCCGAG-1	10.9475	4.00737
003-007_R_COL_LP_5p_N1__TATCAGGTCCTCAATT-1	11.6462	6.2779
003-007_R_COL_LP_5p_N1__GATGAGGGTCAGAGGT-1	13.3301	1.97556
003-007_R_COL_LP_5p_N1__GACTACAGTAGAGGAA-1	11.66	2.28621
003-007_R_COL_LP_5p_N1__CCGGTAGTCATCATTC-1	3.29847	7.72639
003-007_R_COL_LP_5p_N1__TTTATGCTCGGCGCAT-1	8.65023	3.41936
003-007_R_COL_LP_5p_N1__CAGCTGGTCAAGGTAA-1	7.76227	6.80986
003-007_R_COL_LP_5p_N1__TACTTGTCATTAACCG-1	9.85911	1.59558
003-007_R_COL_LP_5p_N1__AGTTGGTTCGGTGTTA-1	10.0735	1.52631
003-007_R_COL_LP_5p_N1__GAGGTGATCAACGGGA-1	7.3037	8.68164
003-007_R_COL_LP_5p_N1__GAAGCAGTCATCGCTC-1	11.7927	2.47319
003-007_R_COL_LP_5p_N1__CAGCCGAAGAAGGTGA-1	11.5237	6.75882
003-007_R_COL_LP_5p_N1__ACGCCGATCGAATGCT-1	6.09862	7.29838
003-007_R_COL_LP_5p_N1__ACTGCTCGTAGCCTAT-1	11.5563	2.00556
003-007_R_COL_LP_5p_N1__CGACCTTTCTCTAGGA-1	9.2498	7.88445
003-007_R_COL_LP_5p_N1__GCGCAGTGTATTAGCC-1	3.15636	7.71059
003-007_R_COL_LP_5p_N1__TACTTGTGTCCGTCAG-1	9.92083	2.26966
003-007_R_COL_LP_5p_N1__GTGCATAGTATGCTTG-1	11.8306	2.28323
003-007_R_COL_LP_5p_N1__TCAGGTAGTCTCCATC-1	11.7962	2.32403
003-007_R_COL_LP_5p_N1__ACATCAGCATTCTCAT-1	11.5519	5.50929
003-007_R_COL_LP_5p_N1__TACGGATAGTTTGCGT-1	11.6769	5.6689
003-007_R_COL_LP_5p_N1__TGGACGCGTAGGAGTC-1	11.7061	2.45274
003-007_R_COL_LP_5p_N1__GACCAATTCGCTTGTC-1	9.1734	1.72261
003-007_R_COL_LP_5p_N1__TAAGTGCCATGATCCA-1	11.4406	6.13745
003-007_R_COL_LP_5p_N1__CGAACATCAAGCTGAG-1	11.1485	6.51371
003-007_R_COL_LP_5p_N1__CGCTTCAAGGATGTAT-1	11.9522	6.14208
003-007_R_COL_LP_5p_N1__CACAGTACACTTAAGC-1	12.1267	6.2673
003-007_R_COL_LP_5p_N1__GTTAAGCAGCCTTGAT-1	11.7954	1.92417
003-007_R_COL_LP_5p_N1__CGTTAGAAGAAGATTC-1	10.6158	3.14423
003-007_R_COL_LP_5p_N1__CGCCAAGGTTGTACAC-1	13.1865	1.60466
003-007_R_COL_LP_5p_N1__TGAGGGATCATAGCAC-1	11.7389	1.78389
003-007_R_COL_LP_5p_N1__ATGTGTGTCTGAAAGA-1	9.53389	2.03129
003-007_R_COL_LP_5p_N1__GCTTGAAAGCGATTCT-1	13.283	1.99664
003-007_R_COL_LP_5p_N1__TCTTTCCTCAGCTGGC-1	12.2464	1.6399
003-007_R_COL_LP_5p_N1__CGACCTTGTGGAAAGA-1	11.7124	6.30383
003-007_R_COL_LP_5p_N1__TGGCTGGCATATGCTG-1	11.5591	2.3688
003-007_R_COL_LP_5p_N1__TCGTAGAAGCTAGCCC-1	11.4306	6.37852
003-007_R_COL_LP_5p_N1__CGGAGCTGTAACGACG-1	13.122	1.57391
003-007_R_COL_LP_5p_N1__TGTGGTAGTTCAGTAC-1	3.10463	7.80683
003-007_R_COL_LP_5p_N1__GCCAAATCAGCTGTGC-1	11.1996	5.78095
003-007_R_COL_LP_5p_N1__AGATTGCTCCTCGCAT-1	11.7204	1.51908
003-007_R_COL_LP_5p_N1__GCTGCAGAGAGTACCG-1	11.5615	1.55398
003-007_R_COL_LP_5p_N1__TTAGGCAGTTGAGTTC-1	8.61303	7.70866
003-007_R_COL_LP_5p_N1__GATGCTATCAGCATGT-1	11.7321	2.20443
003-007_R_COL_LP_5p_N1__CATCAAGGTCGTGGCT-1	11.4326	1.7336
003-007_R_COL_LP_5p_N1__CTCGTCATCAGTCAGT-1	11.3768	1.99617
003-007_R_COL_LP_5p_N1__AAAGATGAGACCTAGG-1	11.4638	6.24308
003-007_R_COL_LP_5p_N1__ACGCAGCTCATTATCC-1	11.8909	1.54218
003-007_R_COL_LP_5p_N1__GATGAAAGTGTGAAAT-1	11.8378	6.20676
003-007_R_COL_LP_5p_N1__ACTGTCCGTAAATACG-1	12.991	1.47049
003-007_R_COL_LP_5p_N1__CAGAATCGTTGATTCG-1	13.134	1.51813
003-007_R_COL_LP_5p_N1__ATGCGATGTAAACCTC-1	13.3216	1.5718
003-007_R_COL_LP_5p_N1__TCGCGAGTCGCCAGCA-1	10.357	1.88138
003-007_R_COL_LP_5p_N1__TCTATTGTCGTGGGAA-1	13.1937	1.54946
003-007_R_COL_LP_5p_N1__TGGGAAGAGCTCAACT-1	9.05297	2.12939
003-007_R_COL_LP_5p_N1__GGGAATGGTGGCGAAT-1	11.6911	6.68206
003-007_R_COL_LP_5p_N1__GAAGCAGTCTAACTTC-1	11.4242	6.33226
003-007_R_COL_LP_5p_N1__CGGGTCACATTAGCCA-1	11.3467	1.83757
003-007_R_COL_LP_5p_N1__CGGACGTCAGCATGAG-1	7.93941	7.7179
003-007_R_COL_LP_5p_N1__ATGGGAGTCACTCCTG-1	10.6417	2.4247
003-007_R_COL_LP_5p_N1__GGCTGGTCACGTAAGG-1	11.8329	1.77077
003-007_R_COL_LP_5p_N1__AGCTCCTGTGGTGTAG-1	11.7829	6.22103
003-007_R_COL_LP_5p_N1__GATTCAGGTTCCACAA-1	10.639	3.2019
003-007_R_COL_LP_5p_N1__CATATTCCATTTGCTT-1	7.36517	9.01691
003-007_R_COL_LP_5p_N1__TTGAACGAGATCTGCT-1	3.55821	7.85057
003-007_R_COL_LP_5p_N1__GCATGATGTCTAGGTT-1	11.6804	2.11322
003-007_R_COL_LP_5p_N1__GCGGGTTCAAGCGTAG-1	12.1233	2.75562
003-007_R_COL_LP_5p_N1__GAGGTGAAGAGGTTAT-1	11.7894	6.07372
003-007_R_COL_LP_5p_N1__AAAGATGTCATCGATG-1	11.655	6.34503
003-007_R_COL_LP_5p_N1__CGATTGAAGAAGGGTA-1	13.2257	1.61422
003-007_R_COL_LP_5p_N1__CACACCTCATGAACCT-1	13.0498	1.4439
003-007_R_COL_LP_5p_N1__CAGCCGAGTGCCTGCA-1	12.0419	1.78584
003-007_R_COL_LP_5p_N1__TACAGTGTCGATGAGG-1	11.7442	6.27177
003-007_R_COL_LP_5p_N1__GAACGGAAGTACTTGC-1	3.33975	7.45456
003-007_R_COL_LP_5p_N1__TGCTACCTCGTATCAG-1	7.76338	1.89384
003-007_R_COL_LP_5p_N1__CTCATTATCGCGTTTC-1	11.6277	5.87867
003-007_R_COL_LP_5p_N1__CAACCAAGTGCGAAAC-1	13.4789	2.46704
003-007_R_COL_LP_5p_N1__ATTGGACAGCAGCCTC-1	12.1369	6.20793
003-007_R_COL_LP_5p_N1__ACTGAACGTATAATGG-1	11.5598	1.2923
003-007_R_COL_LP_5p_N1__ATCATCTAGAGTCTGG-1	12.2657	1.70158
003-007_R_COL_LP_5p_N1__TCTATTGGTCCAGTAT-1	11.7258	1.70073
003-007_R_COL_LP_5p_N1__CCCAATCCATGTCTCC-1	9.96543	2.11665
003-007_R_COL_LP_5p_N1__AACTGGTCACGGACAA-1	8.16932	3.56408
003-007_R_COL_LP_5p_N1__GGTGTTAAGCCATCGC-1	13.3235	1.75234
003-007_R_COL_LP_5p_N1__CGTCACTCAAAGTCAA-1	11.7095	1.7367
003-007_R_COL_LP_5p_N1__TTCTCAACAAACGCGA-1	11.3462	1.87131
003-007_R_COL_LP_5p_N1__ACTTACTGTGTTGAGG-1	6.21204	7.2505
003-007_R_COL_LP_5p_N1__GACTACAAGTTGAGAT-1	5.16215	8.51078
003-007_R_COL_LP_5p_N1__TGCCCATTCCTTGGTC-1	9.65092	8.23688
003-007_R_COL_LP_5p_N1__GACTAACAGCCCTAAT-1	12.0488	1.75217
003-007_R_COL_LP_5p_N1__GGACATTAGTAGCGGT-1	9.79901	2.00738
003-007_R_COL_LP_5p_N1__CGGGTCAGTACTCGCG-1	11.5428	2.01025
003-007_R_COL_LP_5p_N1__GACTGCGGTTCCGTCT-1	10.0602	2.56969
003-007_R_COL_LP_5p_N1__GGCAATTTCCATTCTA-1	9.5239	7.72903
003-007_R_COL_LP_5p_N1__CGATCGGAGGACCACA-1	3.15928	7.71916
003-007_R_COL_LP_5p_N1__CACAGGCAGCAGATCG-1	11.6883	2.50587
003-007_R_COL_LP_5p_N1__TGTGGTAGTCGACTAT-1	11.5114	6.40451
003-007_R_COL_LP_5p_N1__CTTTGCGCATAAAGGT-1	10.1934	1.93211
003-007_R_COL_LP_5p_N1__TCGGGACAGTCAATAG-1	11.5893	1.85698
003-007_R_COL_LP_5p_N1__TAAACCGCAGCCTTTC-1	10.0055	1.88817
003-007_R_COL_LP_5p_N1__AGCTCCTGTGTGTGCC-1	10.2247	3.35412
003-007_R_COL_LP_5p_N1__GCGCGATAGGCGTACA-1	11.7842	6.06447
003-007_R_COL_LP_5p_N1__GCAAACTGTAGAGGAA-1	11.7135	2.33344
003-007_R_COL_LP_5p_N1__ACCCACTAGATGAGAG-1	12.0313	2.45326
003-007_R_COL_LP_5p_N1__AACCGCGCAAACTGTC-1	11.8459	1.67064
003-007_R_COL_LP_5p_N1__TCATTACCAGATTGCT-1	13.3611	1.66045
003-007_R_COL_LP_5p_N1__ACCTTTACAGTACACT-1	7.71397	5.69699
003-007_R_COL_LP_5p_N1__GACGGCTAGGCCATAG-1	11.52	2.23748
003-007_R_COL_LP_5p_N1__TGCGGGTAGGCCATAG-1	12.337	1.96595
003-007_R_COL_LP_5p_N1__GGATTACAGGTAGCCA-1	11.5923	1.72945
003-007_R_COL_LP_5p_N1__CTAACTTCAGACGTAG-1	11.7795	6.2745
003-007_R_COL_LP_5p_N1__GGGCATCAGCCACCTG-1	11.0218	4.70693
003-007_R_COL_LP_5p_N1__CACTCCACATACTCTT-1	10.2482	2.73975
003-007_R_COL_LP_5p_N1__AGTGAGGTCTTGAGGT-1	11.8494	2.14597
003-007_R_COL_LP_5p_N1__GACGTTAAGTATGACA-1	11.9377	2.30627
003-007_R_COL_LP_5p_N1__GTAACTGGTGCACGAA-1	3.07295	7.81701
003-007_R_COL_LP_5p_N1__CCTACCAAGGTGTGGT-1	12.0358	2.33876
003-007_R_COL_LP_5p_N1__ACGGCCACAGGATCGA-1	10.7179	2.72219
003-007_R_COL_LP_5p_N1__AGCAGCCTCTTGAGAC-1	9.49011	8.46503
003-007_R_COL_LP_5p_N1__GTTTCTAAGACTTGAA-1	9.8447	1.49675
003-007_R_COL_LP_5p_N1__ACGTCAAGTTGAGTTC-1	4.90056	7.98351
003-007_R_COL_LP_5p_N1__TTATGCTTCGTTACAG-1	11.7837	2.46079
003-007_R_COL_LP_5p_N1__CCCAATCGTAATTGGA-1	10.3296	1.87981
003-007_R_COL_LP_5p_N1__CTGGTCTCAACGATGG-1	11.7702	1.41652
003-007_R_COL_LP_5p_N1__GTCGTAACAGGGCATA-1	11.7656	1.97896
003-007_R_COL_LP_5p_N1__TGCTACCGTAAGCACG-1	13.2232	1.60047
003-007_R_COL_LP_5p_N1__CCAGCGACACAGGTTT-1	7.2357	8.56854
003-007_R_COL_LP_5p_N1__CGCCAAGGTCGCTTTC-1	9.88851	1.40962
003-007_R_COL_LP_5p_N1__CCTTACGCAAGTCTGT-1	11.5019	2.43134
003-007_R_COL_LP_5p_N1__GCATGTAAGCTAGTTC-1	9.44653	8.57728
003-007_R_COL_LP_5p_N1__GCTGCTTAGAGTAATC-1	12.456	1.54614
003-007_R_COL_LP_5p_N1__CTAAGACAGGCTATCT-1	13.1505	1.57677
003-007_R_COL_LP_5p_N1__CCGGGATTCAGCACAT-1	11.7442	2.49949
003-007_R_COL_LP_5p_N1__TCAGGTAAGGCCATAG-1	6.21612	7.29564
003-007_R_COL_LP_5p_N1__ACGGAGAAGAAGGTGA-1	11.8357	2.05342
003-007_R_COL_LP_5p_N1__TACTTGTCAAACGTGG-1	9.94036	1.63735
003-007_R_COL_LP_5p_N1__TCTCTAAGTCCATCCT-1	11.5475	6.47246
003-007_R_COL_LP_5p_N1__AAGCCGCTCGCCGTGA-1	9.69798	1.6567
003-007_R_COL_LP_5p_N1__GGAATAAGTTGACGTT-1	8.93484	7.79817
003-007_R_COL_LP_5p_N1__CGCTTCAGTCTCCACT-1	9.04402	1.974
003-007_R_COL_LP_5p_N1__AGCCTAACAGAGCCAA-1	11.2455	6.08083
003-007_R_COL_LP_5p_N1__CACTCCAAGATCCGAG-1	10.5836	2.12509
003-007_R_COL_LP_5p_N1__TCTGAGATCTGCAGTA-1	12.2232	1.5324
003-007_R_COL_LP_5p_N1__GTATTCTGTGGAAAGA-1	11.7054	2.52975
003-007_R_COL_LP_5p_N1__CAGCCGACAAGCTGTT-1	12.0034	2.11324
003-007_R_COL_LP_5p_N1__CACCACTGTAAGAGGA-1	9.21638	1.97455
003-007_R_COL_LP_5p_N1__CAACCAATCCAGTAGT-1	11.8934	5.98958
003-007_R_COL_LP_5p_N1__GACCAATGTCGCATCG-1	10.1969	3.18973
003-007_R_COL_LP_5p_N1__ACAGCTAAGGCAAAGA-1	11.6896	2.24353
003-007_R_COL_LP_5p_N1__AGTGAGGAGTCGTACT-1	12.8783	1.6439
003-007_R_COL_LP_5p_N1__ATCTGCCCACCTGGTG-1	13.2529	1.67637
003-007_R_COL_LP_5p_N1__CTCGAGGCAGTCACTA-1	11.7932	1.95996
003-007_R_COL_LP_5p_N1__CTAAGACTCTGTACGA-1	8.75625	7.28551
003-007_R_COL_LP_5p_N1__GTTCTCGCAGACGTAG-1	3.27127	7.81262
003-007_R_COL_LP_5p_N1__GTCAAGTTCGATAGAA-1	11.0861	1.77746
003-007_R_COL_LP_5p_N1__CTCGTCACAATTCCTT-1	9.61621	7.37857
003-007_R_COL_LP_5p_N1__CGGACGTCAATCCGAT-1	11.3423	6.56497
003-007_R_COL_LP_5p_N1__ACGCAGCCAGGGTACA-1	10.4712	2.28279
003-007_R_COL_LP_5p_N1__CCAATCCGTCGGATCC-1	11.6104	2.17741
003-007_R_COL_LP_5p_N1__GTAACTGCATGGTCAT-1	11.0154	1.88906
003-007_R_COL_LP_5p_N1__GTCACAACATTATCTC-1	11.2588	6.21288
003-007_R_COL_LP_5p_N1__CCGTGGATCAACACCA-1	3.27281	8.05105
003-007_R_COL_LP_5p_N1__GTCACAACAAGGACTG-1	11.7079	1.8153
003-007_R_COL_LP_5p_N1__CGTAGGCTCGGATGGA-1	11.0509	3.06002
003-007_R_COL_LP_5p_N1__ATAAGAGTCTATCCTA-1	12.0024	5.77724
003-007_R_COL_LP_5p_N1__TCGCGTTTCCTTGGTC-1	7.95876	3.52356
003-007_R_COL_LP_5p_N1__CGAACATTCATGTCCC-1	11.6037	2.28838
003-007_R_COL_LP_5p_N1__CAGCTGGAGTACGTAA-1	4.71589	8.02713
003-007_R_COL_LP_5p_N1__CATTATCCACGAAACG-1	5.35562	8.30418
003-007_R_COL_LP_5p_N1__CAAGGCCAGATAGGAG-1	10.1527	2.03754
003-007_R_COL_LP_5p_N1__GAGCAGACAATGACCT-1	10.629	3.5219
003-007_R_COL_LP_5p_N1__AGGCCGTGTTCTGTTT-1	12.5032	2.18511
003-007_R_COL_LP_5p_N1__AGTGAGGCACGGACAA-1	8.08331	8.17699
003-007_R_COL_LP_5p_N1__AAGGTTCTCCCTCTTT-1	11.9953	1.37957
003-007_R_COL_LP_5p_N1__ACTGTCCAGCAATCTC-1	9.81142	1.55357
003-007_R_COL_LP_5p_N1__TCTTTCCCAGCGTAAG-1	12.1903	1.78252
003-007_R_COL_LP_5p_N1__GACAGAGGTGTCAATC-1	10.7303	2.78557
003-007_R_COL_LP_5p_N1__ACGTCAAGTGTCAATC-1	8.6971	1.94554
003-007_R_COL_LP_5p_N1__GGGCACTAGGCTACGA-1	12.1293	1.98924
003-007_R_COL_LP_5p_N1__CTCGTACGTTGCGTTA-1	11.9701	1.4968
003-007_R_COL_LP_5p_N1__GTGCATACAGTACACT-1	9.63848	2.33143
003-007_R_COL_LP_5p_N1__AAGACCTAGATATACG-1	11.6456	1.93626
003-007_R_COL_LP_5p_N1__CCTACACAGATATGGT-1	7.44322	8.60071
003-007_R_COL_LP_5p_N1__CCTCAGTCAGCTGCTG-1	3.36971	7.74114
003-007_R_COL_LP_5p_N1__AAGCCGCAGGCAGTCA-1	10.3131	2.54902
003-007_R_COL_LP_5p_N1__CAGCCGACACTGTTAG-1	11.9333	1.49184
003-007_R_COL_LP_5p_N1__GGGCATCCAATGCCAT-1	9.17959	7.73249
003-007_R_COL_LP_5p_N1__CTGAAGTGTGCTCTTC-1	11.6647	2.03923
003-007_R_COL_LP_5p_N1__GCTGCAGGTGCAACGA-1	13.3771	2.0132
003-007_R_COL_LP_5p_N1__TGACTAGCAAGAGTCG-1	10.0675	1.84541
003-007_R_COL_LP_5p_N1__GTGCGGTCATCTATGG-1	11.8998	2.38426
003-007_R_COL_LP_5p_N1__TGACGGCTCAAGATCC-1	11.2789	6.11582
003-007_R_COL_LP_5p_N1__TGGCTGGGTAGTGAAT-1	10.5163	1.8426
003-007_R_COL_LP_5p_N1__CAGCTAACATTTCACT-1	8.03551	8.45251
003-007_R_COL_LP_5p_N1__GGACGTCAGTACACCT-1	7.99004	8.37176
003-007_R_COL_LP_5p_N1__CATCGAACAGTGGAGT-1	11.6115	6.30583
003-007_R_COL_LP_5p_N1__TTAGGCAGTACCTACA-1	9.96599	2.33328
003-007_R_COL_LP_5p_N1__TTTACTGCATCCAACA-1	10.6739	2.75322
003-007_R_COL_LP_5p_N1__GCAATCACAATGGAGC-1	8.02553	8.40874
003-007_R_COL_LP_5p_N1__TCATTTGAGGTGACCA-1	11.9707	1.45788
003-007_R_COL_LP_5p_N1__CATCGGGGTTGGTAAA-1	11.7923	1.82838
003-007_R_COL_LP_5p_N1__GGTGTTACAGCTGTAT-1	11.5562	2.25253
003-007_R_COL_LP_5p_N1__AGCTTGACAACTGCTA-1	11.7026	2.07999
003-007_R_COL_LP_5p_N1__TGTATTCTCTACTATC-1	11.5856	2.3926
003-007_R_COL_LP_5p_N1__CTCGGAGTCCTCTAGC-1	11.8614	2.32732
003-007_R_COL_LP_5p_N1__GACTGCGCAATCGGTT-1	11.8175	2.11218
003-007_R_COL_LP_5p_N1__ATCATGGTCATAGCAC-1	11.4779	6.67982
003-007_R_COL_LP_5p_N1__TGCGCAGGTTCCCGAG-1	11.9696	5.66203
003-007_R_COL_LP_5p_N1__GTTCATTGTACGAAAT-1	11.8961	2.40618
003-007_R_COL_LP_5p_N1__TCACAAGGTCCGACGT-1	12.0983	6.09578
003-007_R_COL_LP_5p_N1__CTACATTCACGGCTAC-1	11.6746	1.66136
003-007_R_COL_LP_5p_N1__TTAGGACAGCTTATCG-1	10.88	2.44598
003-007_R_COL_LP_5p_N1__CATCGAACATGCATGT-1	13.0195	1.53821
003-007_R_COL_LP_5p_N1__TGACGGCGTGTGGCTC-1	8.53166	7.89971
003-007_R_COL_LP_5p_N1__CCAGCGAAGCTGTTCA-1	11.9485	1.99615
003-007_R_COL_LP_5p_N1__GAGCAGAGTCTAACGT-1	12.0573	1.75361
003-007_R_COL_LP_5p_N1__TACTTGTGTAACGTTC-1	10.9351	6.19585
003-007_R_COL_LP_5p_N1__TGACTAGGTTCCACAA-1	11.8305	2.22231
003-007_R_COL_LP_5p_N1__CCTTCGAGTCTCCCTA-1	9.40769	8.77427
003-007_R_COL_LP_5p_N1__CTGATCCTCTGAGGGA-1	12.4352	2.56661
003-007_R_COL_LP_5p_N1__GACCTGGTCACCTTAT-1	11.8189	1.79864
003-007_R_COL_LP_5p_N1__GACGGCTAGAAGGGTA-1	12.3891	1.58924
003-007_R_COL_LP_5p_N1__GGTGAAGGTCCGCTGA-1	11.6804	2.12311
003-007_R_COL_LP_5p_N1__GACACGCGTCTAGCCG-1	11.5454	6.25337
003-007_R_COL_LP_5p_N1__CACCACTAGACAAAGG-1	11.5942	1.99289
003-007_R_COL_LP_5p_N1__TTCTCCTTCCTTGGTC-1	9.39614	7.60596
003-007_R_COL_LP_5p_N1__AAAGTAGAGTCCTCCT-1	11.8712	2.51639
003-007_R_COL_LP_5p_N1__TCGCGAGTCCAGAAGG-1	12.1274	2.46676
003-007_R_COL_LP_5p_N1__CTCAGAAGTCGCATAT-1	11.7041	2.14302
003-007_R_COL_LP_5p_N1__TACTCGCCACTGTGTA-1	11.292	1.90617
003-007_R_COL_LP_5p_N1__GCGCGATAGTGTTAGA-1	11.6211	2.3218
003-007_R_COL_LP_5p_N1__CGGACGTGTCTAAACC-1	7.37603	8.20335
003-007_R_COL_LP_5p_N1__CTGATCCGTTATGCGT-1	10.6208	6.2989
003-007_R_COL_LP_5p_N1__CGCTTCAAGGGATACC-1	11.1218	6.36502
003-007_R_COL_LP_5p_N1__AAATGCCAGACAAGCC-1	11.5433	1.71906
003-007_R_COL_LP_5p_N1__GCGCAGTAGACTAAGT-1	3.49301	7.97839
003-007_R_COL_LP_5p_N1__GTAACGTAGGGCTTGA-1	12.859	2.27078
003-007_R_COL_LP_5p_N1__GCAATCAAGATGTGGC-1	11.6675	1.75201
003-007_R_COL_LP_5p_N1__TTCGAAGGTCTCTCGT-1	7.79761	7.14192
003-007_R_COL_LP_5p_N1__GGCCGATGTCCGTTAA-1	7.58617	5.65228
003-007_R_COL_LP_5p_N1__CTTTGCGCATTCGACA-1	11.4773	1.6421
003-007_R_COL_LP_5p_N1__GACTGCGCATTACGAC-1	5.5303	8.38639
003-007_R_COL_LP_5p_N1__CACTCCAAGGCGCTCT-1	10.1478	1.70338
003-007_R_COL_LP_5p_N1__TGGGCGTTCTCTGCTG-1	12.0686	6.16524
003-007_R_COL_LP_5p_N1__TCGTACCGTCTAACGT-1	5.02538	8.21226
003-007_R_COL_LP_5p_N1__TCACAAGCACAGCCCA-1	10.8508	2.98847
003-007_R_COL_LP_5p_N1__CTTGGCTTCATGTGGT-1	11.6123	2.14057
003-007_R_COL_LP_5p_N1__TATCAGGAGTCACGCC-1	11.7701	6.10359
003-007_R_COL_LP_5p_N1__TACGGTATCTCTAAGG-1	9.14021	1.85091
003-007_R_COL_LP_5p_N1__TTCCCAGTCTCAACTT-1	11.6098	1.8101
003-007_R_COL_LP_5p_N1__CATCAGATCGAGCCCA-1	12.0846	1.8348
003-007_R_COL_LP_5p_N1__GAACGGACAGTAACGG-1	10.3767	1.61749
003-007_R_COL_LP_5p_N1__CGTGTCTGTACCGGCT-1	3.29274	8.21768
003-007_R_COL_LP_5p_N1__TCTATTGCATGTCGAT-1	11.7049	6.05773
003-007_R_COL_LP_5p_N1__AACCATGCAAATTGCC-1	13.1233	1.50801
003-007_R_COL_LP_5p_N1__CGCTTCATCATTCACT-1	11.7093	6.24404
003-007_R_COL_LP_5p_N1__CGGACACGTATATGGA-1	9.44415	7.67669
003-007_R_COL_LP_5p_N1__CTCATTATCCACTGGG-1	9.75366	2.2868
003-007_R_COL_LP_5p_N1__TTCTCCTCAGTGGAGT-1	9.54663	8.31951
003-007_R_COL_LP_5p_N1__TGCCAAAGTTAGGGTG-1	11.6593	6.4383
003-007_R_COL_LP_5p_N1__GCTTGAACAAGCCCAC-1	11.6529	2.26026
003-007_R_COL_LP_5p_N1__GAATAAGGTACCTACA-1	12.4997	2.0538
003-007_R_COL_LP_5p_N1__TACGGGCCAGGCTCAC-1	13.2333	1.43097
003-007_R_COL_LP_5p_N1__ACACCAAGTAGTGAAT-1	13.2037	1.52924
003-007_R_COL_LP_5p_N1__GATCGATCATTGTGCA-1	11.9886	4.83002
003-007_R_COL_LP_5p_N1__CGACCTTAGAGCTGGT-1	11.579	6.30386
003-007_R_COL_LP_5p_N1__TGGCGCAGTCAAACTC-1	11.1583	1.74417
003-007_R_COL_LP_5p_N1__TCAGATGCATCACAAC-1	12.0311	1.27846
003-007_R_COL_LP_5p_N1__CAGCTAAGTCTCAACA-1	12.9927	1.59529
003-007_R_COL_LP_5p_N1__TGACAACTCAGTCAGT-1	11.853	2.23578
003-007_R_COL_LP_5p_N1__AACTCAGAGAACTGTA-1	11.5896	1.47201
003-007_R_COL_LP_5p_N1__CGAGCCAAGGTGCACA-1	3.23938	7.7585
003-007_R_COL_LP_5p_N1__CTCGAAATCTGACCTC-1	11.8996	2.12819
003-007_R_COL_LP_5p_N1__TTGCGTCCAGCCTGTG-1	11.5605	2.05914
003-007_R_COL_LP_5p_N1__CCATGTCTCCTAGAAC-1	11.3702	2.01796
003-007_R_COL_LP_5p_N1__CACCTTGGTCGCATAT-1	3.4462	7.45301
003-007_R_COL_LP_5p_N1__CCCAGTTAGCGTGAGT-1	13.2363	2.45141
003-007_R_COL_LP_5p_N1__CATCGAAGTCCTCTTG-1	10.1571	2.23169
003-007_R_COL_LP_5p_N1__CGACCTTGTACTCGCG-1	11.8643	1.79154
003-007_R_COL_LP_5p_N1__TCGTAGAGTTGCCTCT-1	11.2818	6.57861
003-007_R_COL_LP_5p_N1__GTAACGTTCACCACCT-1	11.5434	6.18687
003-007_R_COL_LP_5p_N1__ACGAGGATCACGACTA-1	10.5793	1.23346
003-007_R_COL_LP_5p_N1__TTTGGTTCATAGTAAG-1	13.1381	1.58017
003-007_R_COL_LP_5p_N1__AAGACCTGTAATAGCA-1	11.5322	2.29265
003-007_R_COL_LP_5p_N1__AGGCCGTTCTCGAGTA-1	11.8946	2.21417
003-007_R_COL_LP_5p_N1__CGATCGGCAGGCTCAC-1	11.853	2.65249
003-007_R_COL_LP_5p_N1__ACGATGTGTCCCGACA-1	8.92596	7.84341
003-007_R_COL_LP_5p_N1__AGCGGTCGTAGTACCT-1	12.3367	2.81004
003-007_R_COL_LP_5p_N1__CCTAGCTCAGGGAGAG-1	8.30201	3.63002
003-007_R_COL_LP_5p_N1__AAGACCTTCTCCAGGG-1	11.7362	2.17141
003-007_R_COL_LP_5p_N1__CACAGTACATCAGTCA-1	10.9451	1.50775
003-007_R_COL_LP_5p_N1__ACGATACAGCGATATA-1	11.611	6.37683
003-007_R_COL_LP_5p_N1__ACGATGTCAGGCTGAA-1	10.4397	2.02821
003-007_R_COL_LP_5p_N1__CATGGCGCAAGTTAAG-1	11.8258	6.49479
003-007_R_COL_LP_5p_N1__CCACTACTCAACACCA-1	11.9181	1.51825
003-007_R_COL_LP_5p_N1__TAAGCGTGTAAGTGGC-1	12.0533	2.17955
003-007_R_COL_LP_5p_N1__ACTGAGTCAGCCACCA-1	11.7879	6.22035
003-007_R_COL_LP_5p_N1__CACATTTGTGACCAAG-1	10.1501	1.72135
003-007_R_COL_LP_5p_N1__CGGGTCACATGGGACA-1	10.2253	1.68982
003-007_R_COL_LP_5p_N1__GGGATGATCATCTGTT-1	12.0248	2.11655
003-007_R_COL_LP_5p_N1__GTCGGGTCAATCTACG-1	11.834	2.42422
003-007_R_COL_LP_5p_N1__AACCGCGCAAGAGGCT-1	11.8038	1.80473
003-007_R_COL_LP_5p_N1__CTCGAAATCAGGTAAA-1	12.1166	2.57253
003-007_R_COL_LP_5p_N1__CCAATCCGTAGGAGTC-1	8.86384	6.68391
003-007_R_COL_LP_5p_N1__TACAGTGGTTAAGATG-1	12.1452	1.59934
003-007_R_COL_LP_5p_N1__AAGCCGCAGCTAAGAT-1	11.083	2.08095
003-007_R_COL_LP_5p_N1__GATCAGTCAGACGTAG-1	11.4528	1.66514
003-007_R_COL_LP_5p_N1__GCGGGTTGTCCATCCT-1	11.7291	6.51006
003-007_R_COL_LP_5p_N1__GCACTCTGTACATCCA-1	11.9442	6.19141
003-007_R_COL_LP_5p_N1__GCGACCAGTAAGGGCT-1	10.4933	1.58441
003-007_R_COL_LP_5p_N1__TAAACCGCACGTAAGG-1	8.39656	7.85092
003-007_R_COL_LP_5p_N1__GATCAGTGTTGTGGCC-1	11.6065	6.30338
003-007_R_COL_LP_5p_N1__ACAGCTACAGTAAGCG-1	9.27684	7.81032
003-007_R_COL_LP_5p_N1__CTGCTGTCACTTCGAA-1	11.8701	1.69082
003-007_R_COL_LP_5p_N1__CGCTATCAGGGTCGAT-1	11.9306	2.48188
003-007_R_COL_LP_5p_N1__CGCGGTATCGATGAGG-1	11.6579	2.18525
003-007_R_COL_LP_5p_N1__AAAGTAGTCCTTGGTC-1	11.6422	6.42939
003-007_R_COL_LP_5p_N1__TACCTATAGGATGTAT-1	11.7456	2.09455
003-007_R_COL_LP_5p_N1__ATTCTACCAGCATGAG-1	10.9687	5.96138
003-007_R_COL_LP_5p_N1__CTTAACTGTCTAAACC-1	11.6001	1.93101
003-007_R_COL_LP_5p_N1__TCCCGATCAGGTGCCT-1	11.6259	6.63847
003-007_R_COL_LP_5p_N1__CTCACACTCACTCTTA-1	11.4908	6.65241
003-007_R_COL_LP_5p_N1__CCTTCGAGTTAAGATG-1	11.6746	1.80536
003-007_R_COL_LP_5p_N1__TACTTACAGCCCAACC-1	11.4039	5.74124
003-007_R_COL_LP_5p_N1__TGGCTGGTCCACTCCA-1	13.2564	1.62559
003-007_R_COL_LP_5p_N1__TGGTTCCGTCGACTAT-1	12.1352	1.78121
003-007_R_COL_LP_5p_N1__TGGTTAGTCAAGCCTA-1	11.9394	1.65997
003-007_R_COL_LP_5p_N1__TGGGCGTGTTAAGATG-1	9.64432	2.90509
003-007_R_COL_LP_5p_N1__GTACTTTTCAGTCAGT-1	13.1854	1.61086
003-007_R_COL_LP_5p_N1__ACGAGCCAGTGGACGT-1	8.12089	3.61219
003-007_R_COL_LP_5p_N1__GGCCGATAGCACACAG-1	13.223	1.94497
003-007_R_COL_LP_5p_N1__GCTCCTATCAGGCAAG-1	10.9285	3.06286
003-007_R_COL_LP_5p_N1__GCCAAATAGGCTACGA-1	10.4253	2.63279
003-007_R_COL_LP_5p_N1__GGATTACCATTCTTAC-1	11.5704	6.30825
003-007_R_COL_LP_5p_N1__GGATGTTCACAACGTT-1	10.7908	1.3299
003-007_R_COL_LP_5p_N1__TTCTACATCGGTTCGG-1	11.9492	2.20263
003-007_R_COL_LP_5p_N1__TTCTACAAGGCCATAG-1	11.5737	6.36483
003-007_R_COL_LP_5p_N1__CCACGGAGTTGAACTC-1	11.9944	2.60669
003-007_R_COL_LP_5p_N1__GGGAATGGTGACTACT-1	9.57273	7.96112
003-007_R_COL_LP_5p_N1__CGTAGCGAGGTACTCT-1	10.3269	1.65664
003-007_R_COL_LP_5p_N1__ACTTGTTTCCAGTAGT-1	11.7801	2.06788
003-007_R_COL_LP_5p_N1__TAAGAGACAGCTGTGC-1	11.5729	6.22857
003-007_R_COL_LP_5p_N1__AAGGTTCAGTCATGCT-1	11.895	2.17971
003-007_R_COL_LP_5p_N1__GTAACTGCACAGACAG-1	10.0081	2.23371
003-007_R_COL_LP_5p_N1__TGGTTCCAGTCAAGGC-1	11.8056	1.22552
003-007_R_COL_LP_5p_N1__CACCTTGAGCAATCTC-1	10.2106	2.37014
003-007_R_COL_LP_5p_N1__CAGCAGCAGCTACCGC-1	9.6884	4.72729
003-007_R_COL_LP_5p_N1__TACGGGCAGGACTGGT-1	11.4079	5.92107
003-007_R_COL_LP_5p_N1__AACCATGGTGATAAGT-1	9.94704	2.3536
003-007_R_COL_LP_5p_N1__TCAATCTTCGGAGCAA-1	10.1348	2.32162
003-007_R_COL_LP_5p_N1__TAAACCGTCACAACGT-1	11.327	6.3103
003-007_R_COL_LP_5p_N1__TCTATTGAGTAGCCGA-1	5.22605	8.32882
003-007_R_COL_LP_5p_N1__GGGACCTAGGCGATAC-1	7.8693	8.48441
003-007_R_COL_LP_5p_N1__ACGAGGATCCCGACTT-1	11.8362	6.02092
003-007_R_COL_LP_5p_N1__TCTTTCCGTTAGAACA-1	11.439	5.64506
003-007_R_COL_LP_5p_N1__CCACGGAAGGTCATCT-1	13.1288	1.73073
003-007_R_COL_LP_5p_N1__CAGAATCCAGCTCCGA-1	11.6411	2.07909
003-007_R_COL_LP_5p_N1__TGGTTAGCATTTGCTT-1	12.0654	1.70523
003-007_R_COL_LP_5p_N1__TGCCAAAGTAAGAGAG-1	11.8349	1.88263
003-007_R_COL_LP_5p_N1__GCTCCTATCATGTAGC-1	7.91736	8.73398
003-007_R_COL_LP_5p_N1__TTAACTCTCGCACTCT-1	11.2257	2.51074
003-007_R_COL_LP_5p_N1__ACTGAACCACTCGACG-1	9.8408	2.58945
003-007_R_COL_LP_5p_N1__GAAACTCTCTGCGGCA-1	9.44351	7.55611
003-007_R_COL_LP_5p_N1__GCTGCTTCAAAGTCAA-1	11.4538	6.63199
003-007_R_COL_LP_5p_N1__GTGAAGGAGCTGATAA-1	12.9552	1.73603
003-007_R_COL_LP_5p_N1__GACTACAAGGTGACCA-1	11.8089	2.33918
003-007_R_COL_LP_5p_N1__ACGAGCCTCGAACTGT-1	11.8603	2.40244
003-007_R_COL_LP_5p_N1__GTGCGGTCACTGTTAG-1	12.1357	1.80142
003-007_R_COL_LP_5p_N1__CATCAGAAGTTCCACA-1	11.9597	1.56784
003-007_R_COL_LP_5p_N1__ACCCACTAGTATCTCG-1	9.93261	3.28576
003-007_R_COL_LP_5p_N1__GTAACTGGTAGCGTAG-1	11.4786	6.8352
003-007_R_COL_LP_5p_N1__CTACCCAAGAGAACAG-1	10.063	1.9593
003-007_R_COL_LP_5p_N1__TACAGTGTCAGTTCGA-1	11.7707	6.29312
003-007_R_COL_LP_5p_N1__TAGACCATCCCGACTT-1	11.6868	6.48272
003-007_R_COL_LP_5p_N1__AAGTCTGCAAGTTCTG-1	8.37906	1.56353
003-007_R_COL_LP_5p_N1__GTCCTCATCTACCAGA-1	12.0488	1.92529
003-007_R_COL_LP_5p_N1__TACCTATTCGTTGACA-1	6.24346	3.93467
003-007_R_COL_LP_5p_N1__GACTAACTCGAACGGA-1	11.8147	2.53894
003-007_R_COL_LP_5p_N1__AGCCTAACAAATACAG-1	11.5218	5.99136
003-007_R_COL_LP_5p_N1__ATTGGACCAATCAGAA-1	10.5081	3.16861
003-007_R_COL_LP_5p_N1__AGTTGGTCATACGCCG-1	9.77569	1.91343
003-007_R_COL_LP_5p_N1__GATTCAGTCACTTCAT-1	10.9894	6.25565
003-007_R_COL_LP_5p_N1__CGAGCCAGTCTCCCTA-1	10.0567	2.25721
003-007_R_COL_LP_5p_N1__GACGTGCCAAGCGATG-1	13.3659	1.89942
003-007_R_COL_LP_5p_N1__AGTGGGAAGCAGCGTA-1	3.35915	8.07764
003-007_R_COL_LP_5p_N1__AACTGGTGTTCGTTGA-1	9.47976	7.64253
003-007_R_COL_LP_5p_N1__CGGTTAAAGAAGGACA-1	11.6404	2.02377
003-007_R_COL_LP_5p_N1__GTGGGTCAGATATGGT-1	11.5294	6.5764
003-007_R_COL_LP_5p_N1__TCACGAAAGCTGTTCA-1	11.7331	1.38402
003-007_R_COL_LP_5p_N1__CACCTTGGTCTGCCAG-1	11.7491	1.51682
003-007_R_COL_LP_5p_N1__AGCTCCTTCGTTACGA-1	11.915	1.59484
003-007_R_COL_LP_5p_N1__TTAGGCACATAGTAAG-1	13.1571	1.57954
003-007_R_COL_LP_5p_N1__AAAGTAGGTGCTCTTC-1	10.703	1.35713
003-007_R_COL_LP_5p_N1__CGGGTCAGTGTTTGTG-1	4.8893	8.25197
003-007_R_COL_LP_5p_N1__CACCTTGTCGTTTAGG-1	11.9595	1.92336
003-007_R_COL_LP_5p_N1__CAGAATCCATATACGC-1	11.6564	2.02852
003-007_R_COL_LP_5p_N1__AGTGTCAAGTCTCAAC-1	11.7471	2.13824
003-007_R_COL_LP_5p_N1__GTACTCCTCCGAACGC-1	11.5559	2.09859
003-007_R_COL_LP_5p_N1__CATTATCTCTACTTAC-1	11.5918	1.89344
003-007_R_COL_LP_5p_N1__CGAATGTCAGTCCTTC-1	10.5076	2.75604
003-007_R_COL_LP_5p_N1__AAGGCAGGTGTTGAGG-1	10.1373	5.32218
003-007_R_COL_LP_5p_N1__TGAGAGGTCTATCCCG-1	10.3022	2.33907
003-007_R_COL_LP_5p_N1__GCCTCTATCGGCGGTT-1	12.1076	1.80703
003-007_R_COL_LP_5p_N1__ATGGGAGCACGACGAA-1	12.8601	1.83631
003-007_R_COL_LP_5p_N1__CGTTAGATCGCTGATA-1	12.5139	1.7508
003-007_R_COL_LP_5p_N1__TACAGTGAGCTCCTTC-1	11.3287	1.78789
003-007_R_COL_LP_5p_N1__CTGGTCTTCAATAAGG-1	11.8468	1.62672
003-007_R_COL_LP_5p_N1__TACTTGTTCCGCATCT-1	11.8384	2.74549
003-007_R_COL_LP_5p_N1__CACACAAAGTCTCGGC-1	10.4075	1.55188
003-007_R_COL_LP_5p_N1__ATCCACCTCACTGGGC-1	10.4329	1.85281
003-007_R_COL_LP_5p_N1__GATCGATGTAACGTTC-1	11.7225	2.24498
003-007_R_COL_LP_5p_N1__GTTAAGCCATTCGACA-1	11.8376	1.78095
003-007_R_COL_LP_5p_N1__TAAGCGTGTATAATGG-1	12.1514	2.66978
003-007_R_COL_LP_5p_N1__GTGGGTCCATCACAAC-1	12.5443	2.36819
003-007_R_COL_LP_5p_N1__GTGAAGGAGGCAAAGA-1	9.23315	3.39732
003-007_R_COL_LP_5p_N1__GCATGATCAAAGTGCG-1	3.4971	8.00471
003-007_R_COL_LP_5p_N1__AGATTGCCAATAACGA-1	11.6771	2.14003
003-007_R_COL_LP_5p_N1__TGGTTCCAGAAACGAG-1	5.36793	8.60309
003-007_R_COL_LP_5p_N1__GTTCGGGGTACAGTTC-1	11.6825	6.44812
003-007_R_COL_LP_5p_N1__GTAACGTTCTCGATGA-1	13.3161	2.31057
003-007_R_COL_LP_5p_N1__ATCATCTAGTACGTTC-1	10.4206	2.45832
003-007_R_COL_LP_5p_N1__TGTTCCGAGACTAGGC-1	12.2444	1.74175
003-007_R_COL_LP_5p_N1__AGAGCGAAGCTAGTGG-1	13.2833	1.66986
003-007_R_COL_LP_5p_N1__TCGGTAAAGCGCTTAT-1	13.2473	1.62371
003-007_R_COL_LP_5p_N1__TAGAGCTAGCCAGTAG-1	11.6738	5.75779
003-007_R_COL_LP_5p_N1__GGCCGATCAGCATACT-1	3.55048	7.89147
003-007_R_COL_LP_5p_N1__CCTTCGAGTGATAAAC-1	9.52028	7.46243
003-007_R_COL_LP_5p_N1__CATCCACAGATAGGAG-1	11.8376	1.85059
003-007_R_COL_LP_5p_N1__CACCACTGTGAGGGAG-1	12.3093	2.44877
003-007_R_COL_LP_5p_N1__GTCCTCATCAGTGCAT-1	10.5454	3.95246
003-007_R_COL_LP_5p_N1__CTTGGCTTCACTCCTG-1	11.2644	6.56878
003-007_R_COL_LP_5p_N1__TGCGGGTGTTCTGGTA-1	11.851	1.84419
003-007_R_COL_LP_5p_N1__CTCTACGAGATCCCAT-1	9.95105	1.49737
003-007_R_COL_LP_5p_N1__ATCCGAATCCACTGGG-1	11.4784	6.05381
003-007_R_COL_LP_5p_N1__AACTCAGAGTACGCCC-1	11.9498	2.37335
003-007_R_COL_LP_5p_N1__GGTATTGTCTTACCTA-1	11.7819	1.83013
003-007_R_COL_LP_5p_N1__TCGTAGACAGTTTACG-1	9.58919	2.0637
003-007_R_COL_LP_5p_N1__TCCACACCAGTGGAGT-1	10.77	1.32277
003-007_R_COL_LP_5p_N1__GCGCGATCATTGGTAC-1	9.13729	1.82301
003-007_R_COL_LP_5p_N1__AGTAGTCCAGATAATG-1	12.0645	1.97845
003-007_R_COL_LP_5p_N1__CAACCTCCACCGTTGG-1	11.2651	6.28981
003-007_R_COL_LP_5p_N1__CCCAATCGTTGATTGC-1	11.788	1.50448
003-007_R_COL_LP_5p_N1__GCGCAACTCCCTTGCA-1	11.8103	1.91753
003-007_R_COL_LP_5p_N1__TGACGGCTCACAACGT-1	11.5963	6.34594
003-007_R_COL_LP_5p_N1__CTAACTTCAGTACACT-1	9.28505	8.53859
003-007_R_COL_LP_5p_N1__TACAGTGCACGCGAAA-1	8.519	1.62093
003-007_R_COL_LP_5p_N1__TCAATCTTCCTTTACA-1	11.5759	6.27259
003-007_R_COL_LP_5p_N1__GATCAGTTCAGCTCTC-1	11.669	2.05527
003-007_R_COL_LP_5p_N1__GCAATCAGTTGGAGGT-1	11.601	2.23596
003-007_R_COL_LP_5p_N1__GGATGTTAGGCAGGTT-1	11.9204	1.69672
003-007_R_COL_LP_5p_N1__TGACTAGTCTTCGAGA-1	12.1681	1.59335
003-007_R_COL_LP_5p_N1__GTTAAGCGTTGCTCCT-1	3.23186	8.22034
003-007_R_COL_LP_5p_N1__CCGGGATTCCAGAGGA-1	13.2167	1.56943
003-007_R_COL_LP_5p_N1__GGAATAAAGCACCGCT-1	10.8989	4.71581
003-007_R_COL_LP_5p_N1__GAGCAGAAGACAGAGA-1	11.5745	2.22191
003-007_R_COL_LP_5p_N1__CTTCTCTCAATCACAC-1	11.6351	1.48074
003-007_R_COL_LP_5p_N1__CCATTCGGTGAGCGAT-1	13.3084	2.2534
003-007_R_COL_LP_5p_N1__GTCACGGGTCGACTAT-1	9.71329	7.50427
003-007_R_COL_LP_5p_N1__GCTTCCAGTGAGCGAT-1	11.9408	1.71003
003-007_R_COL_LP_5p_N1__CAGAATCGTATAGTAG-1	9.05587	3.16149
003-007_R_COL_LP_5p_N1__CTCGTACAGAGACTAT-1	11.7162	1.5537
003-007_R_COL_LP_5p_N1__TTGCGTCCACTCAGGC-1	11.5056	5.8793
003-007_R_COL_LP_5p_N1__ATAGACCAGGGATGGG-1	11.487	2.11468
003-007_R_COL_LP_5p_N1__GTGCATACACTTGGAT-1	10.1282	2.87252
003-007_R_COL_LP_5p_N1__GACGGCTAGATCGGGT-1	11.2201	6.41813
003-007_R_COL_LP_5p_N1__TGCGGGTAGCGATGAC-1	11.8913	2.70367
003-007_R_COL_LP_5p_N1__CGATGGCAGAAGCCCA-1	13.2054	1.57049
003-007_R_COL_LP_5p_N1__TATTACCTCCGCGCAA-1	11.937	2.17555
003-007_R_COL_LP_5p_N1__CATCAAGCAGACTCGC-1	10.2381	1.73425
003-007_R_COL_LP_5p_N1__TGCGCAGTCCGGGTGT-1	9.3231	7.63119
003-007_R_COL_LP_5p_N1__AATCGGTTCCTAGGGC-1	7.95421	8.72343
003-007_R_COL_LP_5p_N1__ATCATGGGTTCGGGCT-1	11.1798	1.81716
003-007_R_COL_LP_5p_N1__AGGCCGTCAGTCCTTC-1	11.4914	6.0472
003-007_R_COL_LP_5p_N1__GGGCATCGTAAAGTCA-1	9.10329	1.91437
003-007_R_COL_LP_5p_N1__CTCGAAATCTAACTGG-1	11.5594	1.94373
003-007_R_COL_LP_5p_N1__TAAACCGCATTGGCGC-1	11.5759	1.85769
003-007_R_COL_LP_5p_N1__GACCAATAGCTACCGC-1	12.9863	1.54545
003-007_R_COL_LP_5p_N1__GAGCAGATCAGCCTAA-1	12.2385	2.62924
003-007_R_COL_LP_5p_N1__CGTTAGAAGCACCGCT-1	10.2609	2.03736
003-007_R_COL_LP_5p_N1__CAAGTTGCAATGGTCT-1	12.0459	1.53898
003-007_R_COL_LP_5p_N1__GCTCTGTGTTATCCGA-1	11.6834	1.89768
003-007_R_COL_LP_5p_N1__GAGTCCGCATGCCACG-1	9.20203	7.83303
003-007_R_COL_LP_5p_N1__ACGAGCCGTCTGGAGA-1	11.6782	1.66359
003-007_R_COL_LP_5p_N1__ACGCCGAGTGCGATAG-1	12.8481	1.60975
003-007_R_COL_LP_5p_N1__TCCACACGTGTGAATA-1	11.796	1.89709
003-007_R_COL_LP_5p_N1__CGCTTCAGTGGTCTCG-1	11.5472	2.36308
003-007_R_COL_LP_5p_N1__GTCGTAAAGACTTTCG-1	11.0525	4.87644
003-007_R_COL_LP_5p_N1__AGTTGGTTCAATCTCT-1	11.6286	1.69102
003-007_R_COL_LP_5p_N1__GATCTAGTCCGAACGC-1	12.0696	6.25817
003-007_R_COL_LP_5p_N1__TGCGCAGGTTGGTGGA-1	9.47434	2.81941
003-007_R_COL_LP_5p_N1__AGCATACCACTAGTAC-1	11.9096	1.6982
003-007_R_COL_LP_5p_N1__CACCACTTCGGTTAAC-1	7.84612	8.75967
003-007_R_COL_LP_5p_N1__AAGTCTGGTTATCGGT-1	11.373	6.59685
003-007_R_COL_LP_5p_N1__TACAGTGTCGTTGACA-1	11.0476	1.86796
003-007_R_COL_LP_5p_N1__TACTCGCCACTTAAGC-1	11.7231	2.30277
003-007_R_COL_LP_5p_N1__CCTCAGTTCACCGGGT-1	11.7373	2.04834
003-007_R_COL_LP_5p_N1__TCGTACCGTGCCTTGG-1	12.1086	1.75
003-007_R_COL_LP_5p_N1__AACACGTGTGGTCCGT-1	12.003	1.99558
003-007_R_COL_LP_5p_N1__AAAGATGTCCGAGCCA-1	11.8917	2.23479
003-007_R_COL_LP_5p_N1__CGTCACTGTAGCGCAA-1	11.6665	5.84263
003-007_R_COL_LP_5p_N1__CTACGTCTCTGATACG-1	8.1021	8.19404
003-007_R_COL_LP_5p_N1__CTTAGGACAAGCTGGA-1	8.55096	2.42247
003-007_R_COL_LP_5p_N1__ACCGTAATCCAGATCA-1	11.6197	2.14244
003-007_R_COL_LP_5p_N1__TACTTACAGTGTTGAA-1	11.8388	2.31157
003-007_R_COL_LP_5p_N1__AGGCCACGTGTGAATA-1	11.8855	6.36138
003-007_R_COL_LP_5p_N1__TCAGCTCTCGTTTGCC-1	11.021	1.68796
003-007_R_COL_LP_5p_N1__TTCGAAGCACAGACTT-1	7.69927	8.56586
003-007_R_COL_LP_5p_N1__CATCCACTCACTGGGC-1	9.11699	8.51681
003-007_R_COL_LP_5p_N1__TGCCCTACATTATCTC-1	11.0837	5.726
003-007_R_COL_LP_5p_N1__TGTCCCATCCGAACGC-1	11.3769	4.45331
003-007_R_COL_LP_5p_N1__TCTGAGATCACCACCT-1	13.1839	1.62214
003-007_R_COL_LP_5p_N1__CGATGGCAGGCGTACA-1	10.8733	5.44569
003-007_R_COL_LP_5p_N1__TAGTGGTTCTCGCTTG-1	11.3235	6.3852
003-007_R_COL_LP_5p_N1__GCAAACTGTACTTCTT-1	11.1893	1.91701
003-007_R_COL_LP_5p_N1__GATCTAGTCTAAGCCA-1	11.5673	2.33278
003-007_R_COL_LP_5p_N1__TGGCGCACATGTAGTC-1	11.7024	1.71417
003-007_R_COL_LP_5p_N1__ACCTTTACAGCTGTTA-1	5.13583	8.175
003-007_R_COL_LP_5p_N1__ACCCACTCACAAGTAA-1	11.6865	6.33852
003-007_R_COL_LP_5p_N1__CCCAGTTGTGGACGAT-1	10.0815	1.67952
003-007_R_COL_LP_5p_N1__GGCTGGTAGAAGGTGA-1	11.7451	2.1146
003-007_R_COL_LP_5p_N1__ATGGGAGAGACTAGAT-1	9.50138	7.74119
003-007_R_COL_LP_5p_N1__GCAAACTTCCAACCAA-1	13.2083	1.6507
003-007_R_COL_LP_5p_N1__TGGGCGTAGATTACCC-1	11.5538	5.69987
003-007_R_COL_LP_5p_N1__ACATCAGAGACTACAA-1	12.1017	1.92141
003-007_R_COL_LP_5p_N1__CATGCCTAGGCAAAGA-1	10.4983	2.66537
003-007_R_COL_LP_5p_N1__CTTAACTGTAAGAGAG-1	11.264	6.23677
003-007_R_COL_LP_5p_N1__ACGCAGCTCACGCGGT-1	7.94907	8.68233
003-007_R_COL_LP_5p_N1__CTCATTATCCGCATCT-1	11.2024	1.90636
003-007_R_COL_LP_5p_N1__GCGCGATGTGGGTATG-1	12.0932	1.95048
003-007_R_COL_LP_5p_N1__ACCTTTAAGAATGTTG-1	11.5766	2.37741
003-007_R_COL_LP_5p_N1__GCAGCCAGTAGAAAGG-1	12.1186	1.88028
003-007_R_COL_LP_5p_N1__ATTACTCAGGAATGGA-1	11.6998	6.19686
003-007_R_COL_LP_5p_N1__GGACATTAGCCACTAT-1	10.7636	4.80914
003-007_R_COL_LP_5p_N1__GAGTCCGGTTCAGTAC-1	12.4903	2.10426
003-007_R_COL_LP_5p_N1__ACGCAGCAGGGTGTGT-1	10.7195	4.44953
003-007_R_COL_LP_5p_N1__CTCGGAGTCTCGCATC-1	9.58676	8.4141
003-007_R_COL_LP_5p_N1__TCAACGACACGAAACG-1	8.08211	8.21748
003-007_R_COL_LP_5p_N1__CACCACTCACCGAAAG-1	12.3002	1.57136
003-007_R_COL_LP_5p_N1__ACCGTAAGTCCGACGT-1	11.2859	6.61555
003-007_R_COL_LP_5p_N1__AGCGTATCATCGGGTC-1	11.6575	2.0467
003-007_R_COL_LP_5p_N1__CCTCAGTAGGCGTACA-1	10.8021	2.92783
003-007_R_COL_LP_5p_N1__ACGGGCTCACGACTCG-1	11.9437	1.96553
003-007_R_COL_LP_5p_N1__GCGCCAAAGCCCAACC-1	11.7642	6.39473
003-007_R_COL_LP_5p_N1__CCTCAGTTCGGCTTGG-1	11.3179	6.21452
003-007_R_COL_LP_5p_N1__TTAGGACAGAGACTTA-1	11.6614	1.91039
003-007_R_COL_LP_5p_N1__ATGCGATCACTGAAGG-1	12.0607	1.87637
003-007_R_COL_LP_5p_N1__TCAGCAAAGGCCCGTT-1	10.0894	2.57914
003-007_R_COL_LP_5p_N1__TCTCATATCTCTGAGA-1	11.1832	1.70661
003-007_R_COL_LP_5p_N1__TCTCATAGTGTTTGTG-1	9.40906	8.71814
003-007_R_COL_LP_5p_N1__TCAGCAATCCGTACAA-1	10.9239	5.95744
003-007_R_COL_LP_5p_N1__GTAACGTTCCTTGGTC-1	10.1407	1.62027
003-007_R_COL_LP_5p_N1__TTCGAAGGTGAAGGCT-1	12.0068	6.16414
003-007_R_COL_LP_5p_N1__GCATGATCACCAGTTA-1	10.6002	3.43107
003-007_R_COL_LP_5p_N1__GGCTGGTTCATGCATG-1	8.89821	3.54285
003-007_R_COL_LP_5p_N1__TCAGGTAGTACCTACA-1	9.77571	1.54121
003-007_R_COL_LP_5p_N1__CACAGGCTCGCTAGCG-1	11.7851	2.0068
003-007_R_COL_LP_5p_N1__TGCGGGTTCTCCAACC-1	11.8918	2.27331
003-007_R_COL_LP_5p_N1__CGAACATTCCTATGTT-1	3.48351	7.84085
003-007_R_COL_LP_5p_N1__TGACTTTCATTACCTT-1	9.19512	1.82146
003-007_R_COL_LP_5p_N1__TCAACGACACAGATTC-1	11.7904	6.40404
003-007_R_COL_LP_5p_N1__CACAGGCCACACATGT-1	10.8359	6.27898
003-007_R_COL_LP_5p_N1__AGTGTCATCAGCAACT-1	12.9354	1.88738
003-007_R_COL_LP_5p_N1__CCTAGCTAGATAGTCA-1	11.7896	1.62554
003-007_R_COL_LP_5p_N1__TGGCGCAAGGGATCTG-1	7.85207	6.59464
003-007_R_COL_LP_5p_N1__TACCTATTCATTGCGA-1	10.2852	6.27115
003-007_R_COL_LP_5p_N1__AGCGGTCGTAAATGTG-1	10.7952	2.91481
003-007_R_COL_LP_5p_N1__CCGGGATAGATATGCA-1	11.7635	2.13325
003-007_R_COL_LP_5p_N1__AGCAGCCGTATGAATG-1	9.25419	5.11878
003-007_R_COL_LP_5p_N1__CTCTACGAGCGTGAAC-1	13.0785	1.65877
003-007_R_COL_LP_5p_N1__TTGCGTCCAAAGCGGT-1	11.742	1.95973
003-007_R_COL_LP_5p_N1__ACGTCAACACATCTTT-1	11.9101	1.83468
003-007_R_COL_LP_5p_N1__CAAGTTGTCGTCCGTT-1	12.2497	5.75664
003-007_R_COL_LP_5p_N1__TGTTCCGAGTCGATAA-1	11.7238	6.43678
003-007_R_COL_LP_5p_N1__CTGCTGTAGAACAACT-1	11.0189	1.79475
003-007_R_COL_LP_5p_N1__CCGTTCAAGATGTGTA-1	12.2473	2.11163
003-007_R_COL_LP_5p_N1__ATCCACCTCGCACTCT-1	11.2894	6.04924
003-007_R_COL_LP_5p_N1__CTCGTACAGCTTTGGT-1	11.6603	2.00818
003-007_R_COL_LP_5p_N1__TCCCGATTCTTCAACT-1	11.7298	1.84432
003-007_R_COL_LP_5p_N1__CGTCAGGAGAGTAAGG-1	12.1549	1.83241
003-007_R_COL_LP_5p_N1__TGCGGGTTCTTACCGC-1	11.7416	1.85646
003-007_R_COL_LP_5p_N1__GACCAATTCCACGAAT-1	11.4468	1.43254
003-007_R_COL_LP_5p_N1__CTCATTAGTAGAGTGC-1	10.4065	2.58986
003-007_R_COL_LP_5p_N1__CATCGGGCATATGGTC-1	13.241	1.534
003-007_R_COL_LP_5p_N1__GGAACTTGTCAGGACA-1	11.9398	1.98572
003-007_R_COL_LP_5p_N1__TCAGCAAGTTACAGAA-1	12.2623	1.51795
003-007_R_COL_LP_5p_N1__TGCCAAACACACCGCA-1	13.1193	2.3808
003-007_R_COL_LP_5p_N1__GGGAGATTCGAGAACG-1	11.9045	2.55523
003-007_R_COL_LP_5p_N1__TGGCGCACATACGCTA-1	11.9452	1.68529
003-007_R_COL_LP_5p_N1__GCGGGTTGTTAAGATG-1	11.567	1.99421
003-007_R_COL_LP_5p_N1__TCTATTGTCTTGAGGT-1	11.822	1.82844
003-007_R_COL_LP_5p_N1__CGTCTACGTATCGCAT-1	9.15738	7.95524
003-007_R_COL_LP_5p_N1__CATATTCGTAGAGCTG-1	9.92071	1.71321
003-007_R_COL_LP_5p_N1__CATGACACATGAACCT-1	11.7523	6.20312
003-007_R_COL_LP_5p_N1__TATCTCAGTCCAACTA-1	9.40193	7.44625
003-007_R_COL_LP_5p_N1__GACACGCAGATGTCGG-1	10.2351	2.48571
003-007_R_COL_LP_5p_N1__ATAGACCAGGGTTTCT-1	9.45944	6.37395
003-007_R_COL_LP_5p_N1__CCACTACGTGTGGCTC-1	9.56954	2.25126
003-007_R_COL_LP_5p_N1__AACTCCCAGATGTCGG-1	13.2797	2.30613
003-007_R_COL_LP_5p_N1__GTGCTTCCACGGTAAG-1	11.1707	6.14184
003-007_R_COL_LP_5p_N1__ACGAGCCGTATAATGG-1	9.54746	8.54532
003-007_R_COL_LP_5p_N1__TCTGGAATCCGGGTGT-1	13.273	2.06741
003-007_R_COL_LP_5p_N1__GACGTGCTCGATGAGG-1	10.6631	3.43833
003-007_R_COL_LP_5p_N1__CACCAGGAGCTAGTCT-1	11.4504	1.39114
003-007_R_COL_LP_5p_N1__TACTTGTGTACATGTC-1	11.9408	1.74171
003-007_R_COL_LP_5p_N1__ACGGGCTAGTGATCGG-1	11.9203	1.43251
003-007_R_COL_LP_5p_N1__TGAGAGGAGCTGAAAT-1	9.30259	2.50061
003-007_R_COL_LP_5p_N1__TCTTTCCGTTTGGGCC-1	12.0278	6.02586
003-007_R_COL_LP_5p_N1__TGCGTGGCATGCCCGA-1	11.9995	6.06548
003-007_R_COL_LP_5p_N1__CGCTGGAAGCTAGTCT-1	9.29939	8.67928
003-007_R_COL_LP_5p_N1__ATCTACTTCACCAGGC-1	11.6464	6.2156
003-007_R_COL_LP_5p_N1__CGGACACTCATCGCTC-1	11.2291	6.14514
003-007_R_COL_LP_5p_N1__CTTTGCGAGTGACATA-1	11.7263	2.41935
003-007_R_COL_LP_5p_N1__GAGTCCGCAGTTCCCT-1	13.3651	2.05496
003-007_R_COL_LP_5p_N1__GCATACAGTCGACTGC-1	7.44056	8.0861
003-007_R_COL_LP_5p_N1__AAAGATGCACCCATGG-1	5.0132	8.10298
003-007_R_COL_LP_5p_N1__AACCATGCACCCATGG-1	11.8522	2.06496
003-007_R_COL_LP_5p_N1__ACGATGTTCGAGAGCA-1	11.4789	1.62138
003-007_R_COL_LP_5p_N1__TACTTGTGTTGTCTTT-1	3.27916	7.68156
003-007_R_COL_LP_5p_N1__GGTGAAGTCCGCGCAA-1	11.8952	2.86853
003-007_R_COL_LP_5p_N1__GTTACAGTCTTTACGT-1	3.41062	7.57302
003-007_R_COL_LP_5p_N1__TGAGCCGAGCGTTGCC-1	11.5485	6.34104
003-007_R_COL_LP_5p_N1__CTGTTTAGTTCGCGAC-1	12.0401	1.40961
003-007_R_COL_LP_5p_N1__TCAGGATAGGGATCTG-1	11.8492	2.00526
003-007_R_COL_LP_5p_N1__GAAGCAGGTGGACGAT-1	12.1788	1.59721
003-007_R_COL_LP_5p_N1__TGAGCATAGACACGAC-1	10.1898	1.61717
003-007_R_COL_LP_5p_N1__GAATGAACAATACGCT-1	11.8477	1.89923
003-007_R_COL_LP_5p_N1__GCATACAGTTGTCTTT-1	9.10899	1.8626
003-007_R_COL_LP_5p_N1__CCAGCGATCTTGGGTA-1	11.7307	2.21129
003-007_R_COL_LP_5p_N1__TGGCTGGAGGGTGTTG-1	9.58335	1.56051
003-007_R_COL_LP_5p_N1__TCATTACCATCAGTAC-1	12.1583	1.72917
003-007_R_COL_LP_5p_N1__CTGGTCTAGGTGCTAG-1	11.7816	1.95144
003-007_R_COL_LP_5p_N1__CGTTAGACACCGAAAG-1	11.9472	1.52053
003-007_R_COL_LP_5p_N1__TTCTCCTGTTAGAACA-1	11.3202	6.51667
003-007_R_COL_LP_5p_N1__GTCCTCACAAGGTTCT-1	11.5888	1.89236
003-007_R_COL_LP_5p_N1__GATGCTATCACTGGGC-1	12.17	1.61904
003-007_R_COL_LP_5p_N1__GTATCTTCACAGGTTT-1	11.4687	2.14399
003-007_R_COL_LP_5p_N1__ATTATCCAGCTTATCG-1	10.6501	5.72684
003-007_R_COL_LP_5p_N1__CACTCCAAGAGTACAT-1	11.5462	2.29895
003-007_R_COL_LP_5p_N1__GTGTTAGCACAGATTC-1	9.64552	4.97247
003-007_R_COL_LP_5p_N1__GAGTCCGCATCCTTGC-1	10.0555	1.51887
003-007_R_COL_LP_5p_N1__TGTGTTTGTGCGCTTG-1	11.8277	2.35069
003-007_R_COL_LP_5p_N1__CTGCCTATCCACTCCA-1	10.1082	1.59142
003-007_R_COL_LP_5p_N1__TTAGGACAGCACCGCT-1	10.476	2.84827
003-007_R_COL_LP_5p_N1__CGATCGGAGCCAACAG-1	9.18783	7.71752
003-007_R_COL_LP_5p_N1__GTGTTAGTCCTTGACC-1	10.5923	3.72307
003-007_R_COL_LP_5p_N1__CATGACATCCACTGGG-1	13.4059	1.70395
003-007_R_COL_LP_5p_N1__CGATGTAGTTCAACCA-1	10.1635	1.54634
003-007_R_COL_LP_5p_N1__AGTAGTCTCAGGATCT-1	11.5655	1.66294
003-007_R_COL_LP_5p_N1__TCAGATGAGTGAAGAG-1	9.6573	1.64499
003-007_R_COL_LP_5p_N1__GTCTCGTTCTGTCTAT-1	13.3399	1.66997
003-007_R_COL_LP_5p_N1__GTCCTCAAGGTGCTTT-1	11.839	1.63591
003-007_R_COL_LP_5p_N1__CGGAGTCAGAGTACCG-1	12.3802	1.67069
003-007_R_COL_LP_5p_N1__TGATTTCAGTACACCT-1	9.2383	7.78955
003-007_R_COL_LP_5p_N1__GTCACAATCAGTTGAC-1	10.1186	1.91307
003-007_R_COL_LP_5p_N1__CAGCGACAGGCTAGCA-1	11.8088	5.86097
003-007_R_COL_LP_5p_N1__GATCGTAAGACTTTCG-1	11.5291	6.18414
003-007_R_COL_LP_5p_N1__ATTTCTGTCTAGAGTC-1	13.4694	2.29122
003-007_R_COL_LP_5p_N1__TCCACACAGTGACTCT-1	11.8192	1.8651
003-007_R_COL_LP_5p_N1__GCGCGATCATGAAGTA-1	12.1313	2.47222
003-007_R_COL_LP_5p_N1__GGGATGACAAGTTAAG-1	11.6962	6.6262
003-007_R_COL_LP_5p_N1__CTCGGGATCGTCCGTT-1	13.3861	1.81707
003-007_R_COL_LP_5p_N1__AGAGTGGGTCCGTTAA-1	10.1549	1.67896
003-007_R_COL_LP_5p_N1__TTGACTTAGCTTATCG-1	8.99052	2.07759
003-007_R_COL_LP_5p_N1__ATCATCTGTACCGCTG-1	11.7366	2.07088
003-007_R_COL_LP_5p_N1__GGATGTTCAGCCTATA-1	10.041	1.48937
003-007_R_COL_LP_5p_N1__GGGAGATGTTACCAGT-1	11.9381	2.26811
003-007_R_COL_LP_5p_N1__CTCACACCACGCGAAA-1	11.937	2.04665
003-007_R_COL_LP_5p_N1__TGTGTTTTCCACTCCA-1	12.0827	2.7164
003-007_R_COL_LP_5p_N1__GCATACATCTGAGTGT-1	12.3778	1.9549
003-007_R_COL_LP_5p_N1__CGGACACCACATGACT-1	11.8528	2.09123
003-007_R_COL_LP_5p_N1__CGGTTAATCCTCAACC-1	9.50899	7.7075
003-007_R_COL_LP_5p_N1__TCAGCAAGTACCCAAT-1	11.4708	5.64001
003-007_R_COL_LP_5p_N1__TCTTTCCAGAAACCGC-1	9.75393	1.73479
003-007_R_COL_LP_5p_N1__ACACTGAGTCTTGCGG-1	10.1978	1.71711
003-007_R_COL_LP_5p_N1__AACTCTTGTTGAACTC-1	11.1481	1.56465
003-007_R_COL_LP_5p_N1__TGCGTGGGTGCAACGA-1	10.4151	1.66144
003-007_R_COL_LP_5p_N1__CAGCCGAAGCTAGGCA-1	8.08303	8.28994
003-007_R_COL_LP_5p_N1__GTAACGTTCATCGCTC-1	10.7407	1.83707
003-007_R_COL_LP_5p_N1__ACGGCCACACGGACAA-1	11.4478	6.5198
003-007_R_COL_LP_5p_N1__AGGGTGACACCGTTGG-1	3.43622	7.99251
003-007_R_COL_LP_5p_N1__GGATGTTGTAGGCATG-1	10.17	1.8008
003-007_R_COL_LP_5p_N1__AGTGTCAGTCCGAGTC-1	10.1696	1.63481
003-007_R_COL_LP_5p_N1__CCTACACGTTAGTGGG-1	11.5992	6.33131
003-007_R_COL_LP_5p_N1__GCAATCAAGTCCTCCT-1	6.17829	3.97463
003-007_R_COL_LP_5p_N1__TCAGCTCAGACATAAC-1	11.7727	1.87008
003-007_R_COL_LP_5p_N1__TACTCATCAACACCTA-1	11.7805	1.91959
003-007_R_COL_LP_5p_N1__GGATTACGTGTTAAGA-1	11.8303	2.38774
003-007_R_COL_LP_5p_N1__CATATTCTCGCCGTGA-1	12.2179	2.39725
003-007_R_COL_LP_5p_N1__AGGGAGTTCCTACAGA-1	8.14496	3.65392
003-007_R_COL_LP_5p_N1__ACTTACTGTGCCTGTG-1	11.7374	2.01242
003-007_R_COL_LP_5p_N1__GAATGAATCCATGAGT-1	11.6575	2.2232
003-007_R_COL_LP_5p_N1__TACTCATAGGCATTGG-1	7.75935	7.53416
003-007_R_COL_LP_5p_N1__TTTGGTTTCCGTCATC-1	11.3588	5.87636
003-007_R_COL_LP_5p_N1__CAGGTGCAGCGCCTCA-1	11.9149	2.24804
003-007_R_COL_LP_5p_N1__GTCCTCAAGACCACGA-1	12.9342	1.49815
003-007_R_COL_LP_5p_N1__CAAGATCCAAGCCCAC-1	10.5414	2.62727
003-007_R_COL_LP_5p_N1__AGTGTCAAGAGCTGCA-1	9.50096	3.17771
003-007_R_COL_LP_5p_N1__AAAGATGGTACGACCC-1	12.2114	5.92001
003-007_R_COL_LP_5p_N1__GAGGTGATCTGTACGA-1	11.4404	5.62918
003-007_R_COL_LP_5p_N1__TGGCGCATCATTTGGG-1	10.251	2.9799
003-007_R_COL_LP_5p_N1__GGCTCGATCGTAGGAG-1	8.59644	6.78444
003-007_R_COL_LP_5p_N1__CAGGTGCGTTCGCTAA-1	9.23782	7.70977
003-007_R_COL_LP_5p_N1__CGGACTGGTCTCCATC-1	9.78557	6.74913
003-007_R_COL_LP_5p_N1__AACTTTCCATCACGTA-1	11.7013	2.35444
003-007_R_COL_LP_5p_N1__GGGTTGCCAAAGGCGT-1	11.834	2.36433
003-007_R_COL_LP_5p_N1__CTTACCGTCGGCTACG-1	11.8734	1.72821
003-007_R_COL_LP_5p_N1__CAGTCCTCACCTGGTG-1	11.978	1.52297
003-007_R_COL_LP_5p_N1__GATGAGGGTGCACGAA-1	10.2048	1.96469
003-007_R_COL_LP_5p_N1__GAGCAGATCCGCGGTA-1	9.84095	1.70427
003-007_R_COL_LP_5p_N1__CCACCTATCTCGTATT-1	8.56455	6.98348
003-007_R_COL_LP_5p_N1__TGACTTTTCTTGTACT-1	10.2883	1.95301
003-007_R_COL_LP_5p_N1__TCGCGAGCACAGGCCT-1	11.9491	1.2398
003-007_R_COL_LP_5p_N1__TTGCGTCCAAGTTCTG-1	12.7477	1.38651
003-007_R_COL_LP_5p_N1__TCTATTGTCTATCGCC-1	9.29691	1.84576
003-007_R_COL_LP_5p_N1__TTTGTCAAGTGGTAGC-1	12.0865	1.84713
003-007_R_COL_LP_5p_N1__TGATTTCAGCTCTCGG-1	11.4662	2.17527
003-007_R_COL_LP_5p_N1__TGGGCGTGTGTTGAGG-1	10.8639	6.05631
003-007_R_COL_LP_5p_N1__TAGTTGGGTGGTGTAG-1	11.0222	1.65228
003-007_R_COL_LP_5p_N1__GATGAAAAGGGTATCG-1	9.2101	1.93299
003-007_R_COL_LP_5p_N1__TGGCCAGGTTCACGGC-1	11.6356	2.46337
003-007_R_COL_LP_5p_N1__AGTCTTTTCTCGCTTG-1	10.0626	1.76911
003-007_R_COL_LP_5p_N1__ATGTGTGTCAACCAAC-1	8.72647	3.31235
003-007_R_COL_LP_5p_N1__ACGATACCATATGGTC-1	9.47894	7.63196
003-007_R_COL_LP_5p_N1__TTGCCGTGTGGCCCTA-1	9.72317	1.62354
003-007_R_COL_LP_5p_N1__GCGCCAACACCCATTC-1	12.6787	2.50729
003-007_R_COL_LP_5p_N1__AGGGTGAGTCTAACGT-1	11.9822	1.89442
003-007_R_COL_LP_5p_N1__GGGACCTGTTCAGGCC-1	9.46135	7.81121
003-007_R_COL_LP_5p_N1__CCGGTAGCATTGGTAC-1	11.4215	2.14045
003-007_R_COL_LP_5p_N1__AGTTGGTTCGTTGACA-1	12.0688	1.83304
003-007_R_COL_LP_5p_N1__TCTTCGGCACCATGTA-1	13.2249	2.32585
003-007_R_COL_LP_5p_N1__CATGGCGAGATCCCGC-1	12.1192	2.42772
003-007_R_COL_LP_5p_N1__TGAAAGACAGTGGGAT-1	13.0201	1.56744
003-007_R_COL_LP_5p_N1__CAAGTTGAGACAGACC-1	12.0053	1.92691
003-007_R_COL_LP_5p_N1__CACCTTGGTAAATGAC-1	11.6328	6.22978
003-007_R_COL_LP_5p_N1__CCATTCGCAAGCCTAT-1	12.1193	1.78224
003-007_R_COL_LP_5p_N1__TTAACTCTCTTAGAGC-1	12.9251	1.47511
003-007_R_COL_LP_5p_N1__AAACGGGAGCCCAGCT-1	9.4413	6.35738
003-007_R_COL_LP_5p_N1__ATCCGAACACATTTCT-1	10.0133	2.65156
003-007_R_COL_LP_5p_N1__GTGTGCGCAAGAGTCG-1	12.8555	2.60618
003-007_R_COL_LP_5p_N1__CACCACTCACTTAAGC-1	13.0635	1.35147
003-007_R_COL_LP_5p_N1__AGGGATGCAGATTGCT-1	9.53415	8.62178
003-007_R_COL_LP_5p_N1__GTTCATTCACAACTGT-1	11.4022	6.70735
003-007_R_COL_LP_5p_N1__ACGCCAGCAAGCCCAC-1	10.2699	1.66673
003-007_R_COL_LP_5p_N1__CATGCCTAGATATACG-1	11.8631	1.63918
003-007_R_COL_LP_5p_N1__GTAGGCCAGGACTGGT-1	7.92322	3.27913
003-007_R_COL_LP_5p_N1__AGATTGCAGAGACTAT-1	11.4973	2.18205
003-007_R_COL_LP_5p_N1__GGTATTGCATAAGACA-1	11.8055	2.21312
003-007_R_COL_LP_5p_N1__GTGTTAGCACGACTCG-1	9.06014	1.68332
003-007_R_COL_LP_5p_N1__GGTATTGCATATGAGA-1	13.3141	1.8163
003-007_R_COL_LP_5p_N1__AGGCCGTAGGGTTCCC-1	11.4044	6.41414
003-007_R_COL_LP_5p_N1__CGAATGTGTCGGCACT-1	11.8733	2.70893
003-007_R_COL_LP_5p_N1__AGGGAGTTCTGTTTGT-1	12.1346	5.61021
003-007_R_COL_LP_5p_N1__GTCAAGTGTCAGTGGA-1	11.8534	2.03121
003-007_R_COL_LP_5p_N1__CGGACTGAGCACCGTC-1	10.1898	1.89377
003-007_R_COL_LP_5p_N1__AGCTTGATCCGCATAA-1	12.1035	1.4019
003-007_R_COL_LP_5p_N1__CCAGCGAAGTAGGTGC-1	11.5729	1.99249
003-007_R_COL_LP_5p_N1__AGTGAGGTCGGCTTGG-1	11.9853	1.50709
003-007_R_COL_LP_5p_N1__CTAATGGGTTCCACTC-1	11.6389	2.0251
003-007_R_COL_LP_5p_N1__GGCGACTGTGACGGTA-1	11.325	2.98092
003-007_R_COL_LP_5p_N1__CTTGGCTGTCTAGAGG-1	10.6586	2.89326
003-007_R_COL_LP_5p_N1__TACCTATTCCAAACAC-1	11.8516	1.51784
003-007_R_COL_LP_5p_N1__AGGTCATAGTTCGCGC-1	12.3582	5.93826
003-007_R_COL_LP_5p_N1__TGATTTCGTCGCTTTC-1	12.056	2.75675
003-007_R_COL_LP_5p_N1__ATAGACCTCACCTCGT-1	11.7784	2.00618
003-007_R_COL_LP_5p_N1__GAACGGAGTACCGAGA-1	11.8717	1.67083
003-007_R_COL_LP_5p_N1__CTGTGCTAGATGGGTC-1	9.96283	1.89484
003-007_R_COL_LP_5p_N1__CACATTTTCACTCCTG-1	12.0142	1.20147
003-007_R_COL_LP_5p_N1__ACTGCTCCAGTATCTG-1	3.42815	7.65634
003-007_R_COL_LP_5p_N1__TCACAAGGTATAATGG-1	11.527	6.76692
003-007_R_COL_LP_5p_N1__GTCAAGTTCCAAACAC-1	11.5403	2.22184
003-007_R_COL_LP_5p_N1__ATCCACCTCGGGAGTA-1	11.8858	1.47994
003-007_R_COL_LP_5p_N1__TAAGAGATCACATACG-1	11.5687	6.5022
003-007_R_COL_LP_5p_N1__CGCGTTTGTTTGTGTG-1	11.8091	1.83506
003-007_R_COL_LP_5p_N1__GTACTCCAGATGGGTC-1	11.8634	1.77866
003-007_R_COL_LP_5p_N1__GGAAAGCCAAGGCTCC-1	11.5865	1.78133
003-007_R_COL_LP_5p_N1__TACTTACTCTCTAAGG-1	7.80044	6.8931
003-007_R_COL_LP_5p_N1__GGCGTGTTCCTATGTT-1	9.95685	1.71053
003-007_R_COL_LP_5p_N1__CGACTTCGTCCAGTGC-1	11.6903	2.57261
003-007_R_COL_LP_5p_N1__TCGAGGCAGCCCAGCT-1	11.6546	4.95533
003-007_R_COL_LP_5p_N1__AGCATACTCAGAGACG-1	10.2102	1.64839
003-007_R_COL_LP_5p_N1__GCGGGTTTCCGTAGGC-1	11.3983	6.03531
003-007_R_COL_LP_5p_N1__GCGAGAATCTTGCATT-1	9.56308	4.9183
003-007_R_COL_LP_5p_N1__TGTGTTTGTTAGTGGG-1	11.3043	2.4075
003-007_R_COL_LP_5p_N1__CATCAAGCAACACCCG-1	11.4531	6.34986
003-007_R_COL_LP_5p_N1__AAGGCAGTCACCCGAG-1	9.2552	1.78741
003-007_R_COL_LP_5p_N1__CGTCAGGGTCACAAGG-1	12.1791	1.83809
003-007_R_COL_LP_5p_N1__ATCTACTCAGCTGCAC-1	5.29339	8.54619
003-007_R_COL_LP_5p_N1__CTTACCGAGTGCCAGA-1	13.061	1.6767
003-007_R_COL_LP_5p_N1__CTGAAGTGTCCTAGCG-1	11.0637	1.59884
003-007_R_COL_LP_5p_N1__GATGAGGTCTTTCCTC-1	11.5335	2.07702
003-007_R_COL_LP_5p_N1__CGAGAAGGTCAATGTC-1	11.1488	6.02996
003-007_R_COL_LP_5p_N1__GTGTTAGCAGACAAGC-1	11.2717	6.10477
003-007_R_COL_LP_5p_N1__CCACCTACACAGGCCT-1	11.9775	2.14779
003-007_R_COL_LP_5p_N1__GATCGATGTTCCATGA-1	13.1603	2.51804
003-007_R_COL_LP_5p_N1__GGACATTCAAGTCTGT-1	12.0798	2.4189
003-007_R_COL_LP_5p_N1__AGTGGGAGTGCCTTGG-1	8.09794	8.39244
003-007_R_COL_LP_5p_N1__AAATGCCAGTGCAAGC-1	10.4928	5.65399
003-007_R_COL_LP_5p_N1__GATCTAGAGAATAGGG-1	12.0697	2.7195
003-007_R_COL_LP_5p_N1__TTCGGTCAGTGGACGT-1	12.0382	1.82125
003-007_R_COL_LP_5p_N1__CAACCAAGTGAGCGAT-1	12.4356	2.76321
003-007_R_COL_LP_5p_N1__ATTATCCCACACCGAC-1	11.9286	2.53864
003-007_R_COL_LP_5p_N1__CAGAGAGGTTCGGGCT-1	12.1961	2.32891
003-007_R_COL_LP_5p_N1__AGGCCACTCTTACCTA-1	9.27185	7.69992
003-007_R_COL_LP_5p_N1__CATCAGACATACTACG-1	10.3601	2.87959
003-007_R_COL_LP_5p_N1__ACTGATGTCAGTGTTG-1	9.57511	7.88959
003-007_R_COL_LP_5p_N1__GTCAAGTTCTCGAGTA-1	8.96566	1.73889
003-007_R_COL_LP_5p_N1__GGCTCGACACTCAGGC-1	10.2394	2.41325
003-007_R_COL_LP_5p_N1__GGAATAAGTACTCAAC-1	11.0598	2.49873
003-007_R_COL_LP_5p_N1__TTTATGCTCTGTCAAG-1	7.35807	8.67172
003-007_R_COL_LP_5p_N1__CCTACACAGACGCACA-1	11.8264	1.97101
003-007_R_COL_LP_5p_N1__AAGTCTGGTCTAGAGG-1	10.4638	2.87362
003-007_R_COL_LP_5p_N1__CATCGGGCAATCCGAT-1	11.9284	1.72426
003-007_R_COL_LP_5p_N1__GTTCTCGCATGACATC-1	11.4454	6.67705
003-007_R_COL_LP_5p_N1__ACATGGTTCAAGATCC-1	9.34438	1.90409
003-007_R_COL_LP_5p_N1__GTGTGCGAGCCACTAT-1	11.7154	2.57964
003-007_R_COL_LP_5p_N1__GACGTTAAGAGGTACC-1	11.625	2.13705
003-007_R_COL_LP_5p_N1__CTGCTGTCAAGCCTAT-1	11.234	6.06873
003-007_R_COL_LP_5p_N1__GACAGAGCACAGTCGC-1	12.1663	2.40597
003-007_R_COL_LP_5p_N1__GATCGATAGAGCTGGT-1	13.1028	1.59767
003-007_R_COL_LP_5p_N1__CTCTGGTTCGTACGGC-1	11.7288	1.5245
003-007_R_COL_LP_5p_N1__AGAGCGATCAATAAGG-1	11.6631	2.39611
003-007_R_COL_LP_5p_N1__ACGGAGATCTGCGACG-1	13.307	1.83469
003-007_R_COL_LP_5p_N1__GCTTGAATCGCCAGCA-1	11.4649	6.03437
003-007_R_COL_LP_5p_N1__AGCAGCCAGCGTTTAC-1	12.0583	1.96874
003-007_R_COL_LP_5p_N1__ACAGCCGCATCATCCC-1	11.6209	6.33809
003-007_R_COL_LP_5p_N1__GGACGTCAGGCATTGG-1	9.32495	8.80703
003-007_R_COL_LP_5p_N1__CAACCAACAGTTTACG-1	10.2725	1.85919
003-007_R_COL_LP_5p_N1__GCTCTGTTCCCTTGTG-1	10.9898	5.06133
003-007_R_COL_LP_5p_N1__CGCGGTATCTTGTATC-1	11.849	1.68284
003-007_R_COL_LP_5p_N1__TGTGTTTCAGATGGCA-1	11.8496	2.17687
003-007_R_COL_LP_5p_N1__CTCGTACCAGCCAGAA-1	11.3546	6.23967
003-007_R_COL_LP_5p_N1__GGAAAGCAGCGGCTTC-1	9.11939	3.36136
003-007_R_COL_LP_5p_N1__CTCGTACCATCCCATC-1	12.1503	5.90509
003-007_R_COL_LP_5p_N1__TACACGACAGCTGCAC-1	8.45072	3.55338
003-007_R_COL_LP_5p_N1__CGAATGTGTGTGAATA-1	7.70681	8.96379
003-007_R_COL_LP_5p_N1__CTGATCCCATGTCTCC-1	8.14676	3.5316
003-007_R_COL_LP_5p_N1__CGACTTCTCATTTGGG-1	13.3726	2.18679
003-007_R_COL_LP_5p_N1__GGCGACTTCAACACAC-1	11.1857	5.9966
003-007_R_COL_LP_5p_N1__CTCGTACCACCACCAG-1	12.0677	1.58866
003-007_R_COL_LP_5p_N1__CCGGGATTCTTGTACT-1	7.73581	5.82384
003-007_R_COL_LP_5p_N1__GTCCTCAGTTGGAGGT-1	8.3069	7.03926
003-007_R_COL_LP_5p_N1__ATTGGACGTGCCTTGG-1	11.1496	6.30238
003-007_R_COL_LP_5p_N1__TAGAGCTTCGTCCAGG-1	12.192	2.71434
003-007_R_COL_LP_5p_N1__TTCGAAGGTTATTCTC-1	11.9862	1.65604
003-007_R_COL_LP_5p_N1__CACATAGTCTACTCAT-1	11.9021	1.47887
003-007_R_COL_LP_5p_N1__ACACTGACACCACGTG-1	11.92	2.15953
003-007_R_COL_LP_5p_N1__CTGTTTAGTTCAGACT-1	11.4774	6.61273
003-007_R_COL_LP_5p_N1__GAAGCAGAGCTACCTA-1	11.8637	5.7171
003-007_R_COL_LP_5p_N1__CTCATTACATCCCATC-1	11.4425	6.14799
003-007_R_COL_LP_5p_N1__CAAGAAAGTTCGAATC-1	12.136	2.23738
003-007_R_COL_LP_5p_N1__CAACTAGGTATATGAG-1	11.8716	1.73457
003-007_R_COL_LP_5p_N1__CACAGGCTCGGATGTT-1	11.9275	2.04338
003-007_R_COL_LP_5p_N1__ACAGCCGGTGGTCCGT-1	11.4994	6.47347
003-007_R_COL_LP_5p_N1__GTCGTAACAGGTCTCG-1	3.54589	8.05038
003-007_R_COL_LP_5p_N1__GTGGGTCGTACAGTGG-1	11.3872	1.93745
003-007_R_COL_LP_5p_N1__TGCCCTAAGATATGGT-1	9.24203	3.17321
003-007_R_COL_LP_5p_N1__TAAACCGAGCTCCCAG-1	11.6436	1.98636
003-007_R_COL_LP_5p_N1__CCTATTATCTTTACAC-1	10.5311	2.73299
003-007_R_COL_LP_5p_N1__CCTTCCCCAACTGGCC-1	13.0444	1.3799
003-007_R_COL_LP_5p_N1__CTGCCTATCATTGCGA-1	13.0432	1.5068
003-007_R_COL_LP_5p_N1__CCACCTACAGCGTTCG-1	12.184	1.79696
003-007_R_COL_LP_5p_N1__CCACCTAAGGAGTACC-1	9.28009	8.57212
003-007_R_COL_LP_5p_N1__GACGTTAGTACTCGCG-1	11.9665	1.34239
003-007_R_COL_LP_5p_N1__TGACGGCCAAACTGCT-1	11.6539	2.2372
003-007_R_COL_LP_5p_N1__CCTCAGTGTTGTCGCG-1	12.2124	2.88581
003-007_R_COL_LP_5p_N1__ATGGGAGCACCGTTGG-1	13.2984	1.86605
003-007_R_COL_LP_5p_N1__TCGTAGAAGTCTCGGC-1	9.11353	1.99407
003-007_R_COL_LP_5p_N1__GCATACATCCTCAACC-1	12.3369	1.74438
003-007_R_COL_LP_5p_N1__TTTATGCTCAGGATCT-1	11.9091	1.62665
003-007_R_COL_LP_5p_N1__ACACCCTAGCTGGAAC-1	11.7361	2.3429
003-007_R_COL_LP_5p_N1__CCCTCCTGTATCGCAT-1	9.26005	7.33376
003-007_R_COL_LP_5p_N1__GCGACCACATCACCCT-1	11.9022	1.94875
003-007_R_COL_LP_5p_N1__GTCGTAATCAATCTCT-1	12.0431	1.63207
003-007_R_COL_LP_5p_N1__ACGGAGAAGCAATATG-1	12.2232	1.46162
003-007_R_COL_LP_5p_N1__ACTGAACTCGAATCCA-1	10.0706	1.68056
003-007_R_COL_LP_5p_N1__CACCTTGGTGCACTTA-1	10.1506	2.19555
003-007_R_COL_LP_5p_N1__GGGATGAAGTTACCCA-1	11.7358	1.67017
003-007_R_COL_LP_5p_N1__TACGGTACAAGCTGGA-1	11.7373	1.76445
003-007_R_COL_LP_5p_N1__GCTGCAGAGTACGTAA-1	12.0238	2.43671
003-007_R_COL_LP_5p_N1__GTACTTTCAACGATGG-1	10.224	2.72963
003-007_R_COL_LP_5p_N1__CTGAAACGTCGAAAGC-1	11.6322	1.71898
003-007_R_COL_LP_5p_N1__ATTGGTGTCAACGCTA-1	12.1387	2.24606
003-007_R_COL_LP_5p_N1__CTCGGGATCAGTTAGC-1	11.9932	6.29111
003-007_R_COL_LP_5p_N1__TCGAGGCAGTCGAGTG-1	11.8895	2.44119
003-007_R_COL_LP_5p_N1__ATGCGATGTAAGGATT-1	8.89161	6.75355
003-007_R_COL_LP_5p_N1__TAAGTGCCACGGATAG-1	12.7247	1.52913
003-007_R_COL_LP_5p_N1__GGACAAGCACAGCGTC-1	11.9228	2.89777
003-007_R_COL_LP_5p_N1__TGACAACAGCACACAG-1	9.0185	6.65793
003-007_R_COL_LP_5p_N1__CTTACCGGTTGGTAAA-1	9.49032	8.21361
003-007_R_COL_LP_5p_N1__TCCCGATAGGCAATTA-1	12.0892	3.0465
003-007_R_COL_LP_5p_N1__GACACGCTCTTGTACT-1	11.8549	2.18644
003-007_R_COL_LP_5p_N1__CCTTCCCTCGCTGATA-1	5.21116	8.39785
003-007_R_COL_LP_5p_N1__TACGGATAGCCACGTC-1	8.07206	3.5141
003-007_R_COL_LP_5p_N1__ATCATCTCATGGTCTA-1	10.0413	1.54724
003-007_R_COL_LP_5p_N1__TCTCTAATCCTCATTA-1	9.7148	1.45458
003-007_R_COL_LP_5p_N1__CGAATGTTCGCGTTTC-1	3.49969	7.7463
003-007_R_COL_LP_5p_N1__TGGGCGTCATATGGTC-1	11.5	2.97539
003-007_R_COL_LP_5p_N1__AGTTGGTGTTGGTGGA-1	13.3052	1.98803
003-007_R_COL_LP_5p_N1__CGTCTACTCGGTTAAC-1	11.7924	2.21482
003-007_R_COL_LP_5p_N1__CTGATAGAGCATGGCA-1	11.0613	6.40341
003-007_R_COL_LP_5p_N1__GGAACTTCACACCGAC-1	12.3352	1.56676
003-007_R_COL_LP_5p_N1__GTCTTCGCAAGTAATG-1	11.613	1.78305
003-007_R_COL_LP_5p_N1__CAGATCACAAAGCGGT-1	3.06595	7.73548
003-007_R_COL_LP_5p_N1__GAACATCAGAACTGTA-1	12.1959	1.9995
003-007_R_COL_LP_5p_N1__AACCATGCACATCCGG-1	11.6493	6.47199
003-007_R_COL_LP_5p_N1__GCATGTATCCCAGGTG-1	8.12763	1.84148
003-007_R_COL_LP_5p_N1__ACTGATGGTTAGTGGG-1	11.1018	6.30682
003-007_R_COL_LP_5p_N1__AGCTCCTAGACACGAC-1	9.63041	1.36239
003-007_R_COL_LP_5p_N1__GTCGTAAAGATTACCC-1	10.7766	2.30583
003-007_R_COL_LP_5p_N1__CCTTTCTGTGCCTTGG-1	9.81298	2.06436
003-007_R_COL_LP_5p_N1__GGGTCTGCATCGGTTA-1	7.93337	3.56121
003-007_R_COL_LP_5p_N1__CCGTGGACACTTAAGC-1	12.019	1.66841
003-007_R_COL_LP_5p_N1__TAGTGGTCAGCCTTGG-1	10.0697	1.51101
003-007_R_COL_LP_5p_N1__AGGGATGGTATATGGA-1	11.4261	6.4817
003-007_R_COL_LP_5p_N1__AGGCCACGTGATGTGG-1	9.95875	2.29284
003-007_R_COL_LP_5p_N1__CTACGTCAGACTGTAA-1	12.1902	1.6139
003-007_R_COL_LP_5p_N1__TCATTACTCTGTACGA-1	12.1496	1.42317
003-007_R_COL_LP_5p_N1__CGACCTTGTGCCTGTG-1	11.6842	6.48131
003-007_R_COL_LP_5p_N1__CGCTTCAAGAGTGACC-1	10.8914	1.47538
003-007_R_COL_LP_5p_N1__ATCACGAGTGACTCAT-1	12.0067	2.25234
003-007_R_COL_LP_5p_N1__TTGTAGGGTACAGCAG-1	8.16421	8.21105
003-007_R_COL_LP_5p_N1__TGCCCTAAGGAGCGTT-1	11.8819	2.3776
003-007_R_COL_LP_5p_N1__ATTACTCTCAGGATCT-1	9.90002	1.74951
003-007_R_COL_LP_5p_N1__GCGGGTTGTCTAGTCA-1	13.2808	1.59352
003-007_R_COL_LP_5p_N1__CAGAGAGAGTAAGTAC-1	11.6812	6.27959
003-007_R_COL_LP_5p_N1__AAATGCCGTTCGTCTC-1	12.3487	2.37931
003-007_R_COL_LP_5p_N1__GGCTGGTTCACTTATC-1	10.9361	1.62872
003-007_R_COL_LP_5p_N1__TTGACTTAGGTGACCA-1	11.7942	1.47257
003-007_R_COL_LP_5p_N1__GACGCGTAGTGGACGT-1	11.5367	2.53667
003-007_R_COL_LP_5p_N1__CGATGGCGTAGCAAAT-1	12.1786	2.7128
003-007_R_COL_LP_5p_N1__GCTCTGTTCCTCCTAG-1	11.9217	6.03571
003-007_R_COL_LP_5p_N1__CCCTCCTGTCTTTCAT-1	9.12071	6.75417
003-007_R_COL_LP_5p_N1__CGATGGCTCTCCAGGG-1	11.5464	6.50674
003-007_R_COL_LP_5p_N1__AGTGTCAGTTTACTCT-1	3.17245	7.89471
003-007_R_COL_LP_5p_N1__GAAGCAGGTTGAGGTG-1	11.5864	2.28734
003-007_R_COL_LP_5p_N1__ACACTGATCGTCTGCT-1	8.15792	8.13726
003-007_R_COL_LP_5p_N1__CCGTACTGTACGAAAT-1	11.3662	6.47033
003-007_R_COL_LP_5p_N1__CAGAGAGCACAACTGT-1	9.6128	7.75971
003-007_R_COL_LP_5p_N1__TACTTGTCAGACGCAA-1	11.4897	6.12032
003-007_R_COL_LP_5p_N1__CCTTCGAAGTCTCAAC-1	12.1748	1.70743
003-007_R_COL_LP_5p_N1__CACAAACGTACTCTCC-1	12.1738	1.23351
003-007_R_COL_LP_5p_N1__AGATTGCGTAAGGATT-1	10.3077	3.27722
003-007_R_COL_LP_5p_N1__ACTGAACCACCGAAAG-1	11.3434	1.98368
003-007_R_COL_LP_5p_N1__CACAAACTCCCAAGAT-1	3.37322	7.687
003-007_R_COL_LP_5p_N1__GCTGCTTGTCAGAAGC-1	12.1019	1.47803
003-007_R_COL_LP_5p_N1__GGTGCGTCACTGCCAG-1	11.7553	5.79833
003-007_R_COL_LP_5p_N1__AAATGCCGTCTTGTCC-1	7.26087	8.44311
003-007_R_COL_LP_5p_N1__GGTGAAGCAAGTAATG-1	9.82561	2.31512
003-007_R_COL_LP_5p_N1__TCTTCGGCATTGGGCC-1	11.2527	4.79441
003-007_R_COL_LP_5p_N1__ATCGAGTGTCCAACTA-1	11.9601	2.23368
003-007_R_COL_LP_5p_N1__CACCAGGAGCATGGCA-1	11.9403	1.91948
003-007_R_COL_LP_5p_N1__CGGAGCTGTCTCTCGT-1	11.9411	2.54978
003-007_R_COL_LP_5p_N1__ACACTGACATCTGGTA-1	10.3627	3.14086
003-007_R_COL_LP_5p_N1__ATTACTCCAATGACCT-1	12.006	1.74812
003-007_R_COL_LP_5p_N1__TTGTAGGGTAGCGCTC-1	7.7252	2.11594
003-007_R_COL_LP_5p_N1__TACAGTGGTGTGACGA-1	12.0536	5.42385
003-007_R_COL_LP_5p_N1__GCACTCTGTAAAGGAG-1	11.8954	1.7761
003-007_R_COL_LP_5p_N1__GGATGTTGTTAGTGGG-1	9.71277	3.09822
003-007_R_COL_LP_5p_N1__TTCGGTCGTTCCAACA-1	11.2883	2.37294
003-007_R_COL_LP_5p_N1__ATAAGAGGTGCACGAA-1	11.4131	6.47237
003-007_R_COL_LP_5p_N1__TTCGAAGGTGCGGTAA-1	7.6639	6.18255
003-007_R_COL_LP_5p_N1__GTCACAAGTCACTGGC-1	10.6279	3.29061
003-007_R_COL_LP_5p_N1__AGAGCTTAGAGGTTAT-1	12.1212	1.76318
003-007_R_COL_LP_5p_N1__GGAATAAAGACAAGCC-1	3.26797	8.08532
003-007_R_COL_LP_5p_N1__CGTAGCGGTAAGGGCT-1	10.3645	2.50315
003-007_R_COL_LP_5p_N1__TGTGGTAGTGCCTTGG-1	11.4163	6.56343
003-007_R_COL_LP_5p_N1__CTCGTACGTCCAGTTA-1	10.8301	1.93474
003-007_R_COL_LP_5p_N1__CGGACACCAACACGCC-1	12.1601	5.95225
003-007_R_COL_LP_5p_N1__TGTGTTTGTAGCTAAA-1	12.0969	1.89722
003-007_R_COL_LP_5p_N1__TATCAGGCAAGCCTAT-1	9.48637	8.67557
003-007_R_COL_LP_5p_N1__CTCCTAGAGAATTCCC-1	7.2354	8.72757
003-007_R_COL_LP_5p_N1__CGGACACGTTACCGAT-1	10.8626	3.90734
003-007_R_COL_LP_5p_N1__TACGGGCGTAGCGTCC-1	12.2281	2.69292
003-007_R_COL_LP_5p_N1__ATTGGACTCTCAAACG-1	9.06337	6.62109
003-007_R_COL_LP_5p_N1__TACACGACATGCGCAC-1	12.0503	1.81044
003-007_R_COL_LP_5p_N1__TTTATGCTCTCCAACC-1	11.7435	2.55379
003-007_R_COL_LP_5p_N1__GACTAACGTCGCATCG-1	11.865	5.62732
003-007_R_COL_LP_5p_N1__GGGACCTCAGCCTATA-1	9.5533	1.68477
003-007_R_COL_LP_5p_N1__ACGCCAGAGTCATCCA-1	10.0983	1.55798
003-007_R_COL_LP_5p_N1__TCAGCAAAGATCCGAG-1	12.2084	2.32021
003-007_R_COL_LP_5p_N1__AAATGCCCACGACTCG-1	11.915	6.25599
003-007_R_COL_LP_5p_N1__ATCATGGAGTCAAGGC-1	11.9594	1.86917
003-007_R_COL_LP_5p_N1__AGAGTGGGTGACCAAG-1	11.0119	1.64625
003-007_R_COL_LP_5p_N1__GAAGCAGTCCGCGGTA-1	11.7111	6.38234
003-007_R_COL_LP_5p_N1__TGGCTGGGTTCTCATT-1	10.1145	1.89706
003-007_R_COL_LP_5p_N1__CGTAGCGTCTTACCGC-1	11.133	6.10248
003-007_R_COL_LP_5p_N1__CTCGAGGAGTGGGTTG-1	10.5013	4.73387
003-007_R_COL_LP_5p_N1__TTAGGACTCCCAGGTG-1	9.98736	2.16655
003-007_R_COL_LP_5p_N1__CATGCCTAGAGATGAG-1	11.9426	2.32674
003-007_R_COL_LP_5p_N1__GTAACGTAGGGAACGG-1	9.57544	8.50964
003-007_R_COL_LP_5p_N1__CGACTTCTCAACACGT-1	9.34444	6.23691
003-007_R_COL_LP_5p_N1__TGTGGTACATCTGGTA-1	13.2638	1.62137
003-007_R_COL_LP_5p_N1__TGACTTTTCAGTGCAT-1	12.2217	1.98722
003-007_R_COL_LP_5p_N1__AGGTCCGCACAGCCCA-1	11.6462	1.7371
003-007_R_COL_LP_5p_N1__TGCGCAGGTGCCTGCA-1	10.6922	2.65539
003-007_R_COL_LP_5p_N1__CAACTAGGTCGTCTTC-1	10.2108	1.75902
003-007_R_COL_LP_5p_N1__GTCGTAATCTGAAAGA-1	11.3046	6.39567
003-007_R_COL_LP_5p_N1__TTTATGCCAGGGATTG-1	7.8538	8.67993
003-007_R_COL_LP_5p_N1__GTCATTTAGAAGCCCA-1	7.71969	5.46296
003-007_R_COL_LP_5p_N1__GGCTCGAGTAAGTGTA-1	12.1598	1.59125
003-007_R_COL_LP_5p_N1__CCTTCGACAACCGCCA-1	5.10179	8.25106
003-007_R_COL_LP_5p_N1__CCTACACTCTCTGTCG-1	11.5609	2.32969
003-007_R_COL_LP_5p_N1__AGTTGGTCAGCTGTAT-1	8.88438	3.4605
003-007_R_COL_LP_5p_N1__AGCTCCTCATGCCCGA-1	12.7399	1.90648
003-007_R_COL_LP_5p_N1__GCTTGAATCACTCCTG-1	10.3646	1.65023
003-007_R_COL_LP_5p_N1__TCGGTAAGTGTAACGG-1	11.9124	1.39609
003-007_R_COL_LP_5p_N1__GCAATCATCAAACCGT-1	12.2123	1.79251
003-007_R_COL_LP_5p_N1__CGATCGGTCCGAAGAG-1	12.0865	6.03744
003-007_R_COL_LP_5p_N1__ATCATCTAGAGTACCG-1	10.631	3.36377
003-007_R_COL_LP_5p_N1__ATCATGGTCCTCATTA-1	10.684	6.09466
003-007_R_COL_LP_5p_N1__CAACCAAAGTAATCCC-1	11.0306	2.52101
003-007_R_COL_LP_5p_N1__GATGAGGGTGCCTGGT-1	11.6661	6.59978
003-007_R_COL_LP_5p_N1__CTACATTGTCCAACTA-1	12.9188	1.32543
003-007_R_COL_LP_5p_N1__GCGCAACTCTGGTATG-1	12.1606	1.7323
003-007_R_COL_LP_5p_N1__TCTATTGAGTCTCCTC-1	11.7319	1.93374
003-007_R_COL_LP_5p_N1__CAGAGAGTCGGACAAG-1	13.4576	2.2959
003-007_R_COL_LP_5p_N1__ACTATCTCACAGGTTT-1	9.68878	7.50144
003-007_R_COL_LP_5p_N1__GTGTTAGGTATTCTCT-1	9.37747	8.63405
003-007_R_COL_LP_5p_N1__CTTAGGAGTAGGCATG-1	9.37548	8.44075
003-007_R_COL_LP_5p_N1__CACATAGTCTCGCTTG-1	11.9942	1.47922
003-007_R_COL_LP_5p_N1__TCAACGATCCTTGCCA-1	11.8594	2.24414
003-007_R_COL_LP_5p_N1__CTCAGAAGTCCAGTTA-1	11.7343	2.23679
003-007_R_COL_LP_5p_N1__AGATTGCGTCGAGATG-1	13.0052	1.49465
003-007_R_COL_LP_5p_N1__GGGATGATCTACCAGA-1	9.84726	5.10212
003-007_R_COL_LP_5p_N1__GATGCTAAGGTCGGAT-1	11.8459	2.16381
003-007_R_COL_LP_5p_N1__GTGCGGTTCGCGCCAA-1	10.5751	3.4002
003-007_R_COL_LP_5p_N1__CCTTCGATCACGCATA-1	11.4865	1.75866
003-007_R_COL_LP_5p_N1__CTACGTCCATCATCCC-1	11.9961	1.75692
003-007_R_COL_LP_5p_N1__CAACCAATCAGGCGAA-1	11.805	2.05059
003-007_R_COL_LP_5p_N1__TGGCGCATCCAGAAGG-1	10.108	1.65297
003-007_R_COL_LP_5p_N1__GCTGCTTCAATGGAGC-1	13.1703	1.73917
003-007_R_COL_LP_5p_N1__AGGGAGTAGACACGAC-1	11.9948	2.11638
003-007_R_COL_LP_5p_N1__CGATTGACATGGTCAT-1	11.6858	1.83705
003-007_R_COL_LP_5p_N1__CAGCATACACCGGAAA-1	8.9518	7.68051
003-007_R_COL_LP_5p_N1__ACATACGTCCACTGGG-1	11.127	6.34412
003-007_R_COL_LP_5p_N1__GTAACGTGTGCGCTTG-1	10.0026	2.40503
003-007_R_COL_LP_5p_N1__GAAATGAGTCGATTGT-1	3.16831	7.87069
003-007_R_COL_LP_5p_N1__AAAGATGAGACAGGCT-1	12.2638	1.79842
003-007_R_COL_LP_5p_N1__ACGCCGAGTTATCGGT-1	8.27553	8.5234
003-007_R_COL_LP_5p_N1__GCGACCAGTGGTACAG-1	12.1377	2.23473
003-007_R_COL_LP_5p_N1__GGTGAAGTCAATCACG-1	11.8059	2.29759
003-007_R_COL_LP_5p_N1__CCCAATCAGCACAGGT-1	11.7399	1.68023
003-007_R_COL_LP_5p_N1__GAGCAGATCTTACCGC-1	10.0442	1.84096
003-007_R_COL_LP_5p_N1__TCTCTAAGTTACAGAA-1	11.7928	1.65306
003-007_R_COL_LP_5p_N1__CGGACGTGTACTTCTT-1	9.51392	8.65936
003-007_R_COL_LP_5p_N1__AGGGAGTAGGCGACAT-1	10.6686	2.26602
003-007_R_COL_LP_5p_N1__CAGTAACAGTCGATAA-1	10.0799	2.10867
003-007_R_COL_LP_5p_N1__GCGCGATAGCAGCCTC-1	12.4776	2.51233
003-007_R_COL_LP_5p_N1__AACACGTCACCCAGTG-1	10.3143	2.58679
003-007_R_COL_LP_5p_N1__TAGTGGTTCCAAATGC-1	13.1827	1.56008
003-007_R_COL_LP_5p_N1__GGAAAGCGTGGACGAT-1	3.57208	7.69794
003-007_R_COL_LP_5p_N1__GGAAAGCAGATGCCAG-1	11.801	1.81137
003-007_R_COL_LP_5p_N1__GCATGTATCTACCTGC-1	11.6769	2.59727
003-007_R_COL_LP_5p_N1__TGGACGCTCGTCACGG-1	8.97315	1.93015
003-007_R_COL_LP_5p_N1__GAATAAGAGAAGGACA-1	11.4826	4.62773
003-007_R_COL_LP_5p_N1__CACAAACCAACTGCGC-1	11.7255	2.87982
003-007_R_COL_LP_5p_N1__CCACCTACATCCTAGA-1	11.6965	6.29239
003-007_R_COL_LP_5p_N1__ACATCAGTCATAGCAC-1	11.8195	1.78754
003-007_R_COL_LP_5p_N1__GAACATCTCATGTCCC-1	11.4896	2.37295
003-007_R_COL_LP_5p_N1__TGACTAGAGAAGGGTA-1	11.6868	5.67219
003-007_R_COL_LP_5p_N1__TGAGAGGGTAAGAGAG-1	11.9734	2.56754
003-007_R_COL_LP_5p_N1__CCCAATCCAATCCGAT-1	13.0607	1.5756
003-007_R_COL_LP_5p_N1__ACGCAGCTCATTGCGA-1	11.9403	1.8633
003-007_R_COL_LP_5p_N1__GTCACGGTCAACCAAC-1	9.60347	8.22183
003-007_R_COL_LP_5p_N1__CGTTCTGGTAGCACGA-1	9.6002	5.36102
003-007_R_COL_LP_5p_N1__AACTCCCGTAATCGTC-1	11.986	6.14167
003-007_R_COL_LP_5p_N1__GCGCCAAAGACTTGAA-1	9.29843	2.63287
003-007_R_COL_LP_5p_N1__CGAGAAGGTTGGGACA-1	11.6331	5.87072
003-007_R_COL_LP_5p_N1__GATCTAGGTTGGACCC-1	5.11519	7.97231
003-007_R_COL_LP_5p_N1__GAAACTCTCGCAAACT-1	12.0394	1.84781
003-007_R_COL_LP_5p_N1__TCGAGGCCACCGAATT-1	8.78865	6.74391
003-007_R_COL_LP_5p_N1__CGGGTCAAGGAGTTGC-1	11.4637	6.39827
003-007_R_COL_LP_5p_N1__AAGCCGCTCCAAGTAC-1	11.7813	2.41302
003-007_R_COL_LP_5p_N1__GCGCAACAGCAAATCA-1	7.57313	8.3004
003-007_R_COL_LP_5p_N1__GGCCGATAGCCTATGT-1	3.4767	8.05211
003-007_R_COL_LP_5p_N1__TGAAAGAGTCCCGACA-1	9.45654	8.73331
003-007_R_COL_LP_5p_N1__CGGTTAACATGCCACG-1	11.4291	2.01187
003-007_R_COL_LP_5p_N1__TCACAAGCATACGCTA-1	9.86037	2.17426
003-007_R_COL_LP_5p_N1__ATAACGCGTGGCCCTA-1	10.7538	2.72552
003-007_R_COL_LP_5p_N1__ACTGAGTTCATACGGT-1	11.8865	2.47877
003-007_R_COL_LP_5p_N1__ATTATCCCAACGATGG-1	11.881	2.35428
003-007_R_COL_LP_5p_N1__CTTAACTTCAGTTCGA-1	10.2671	2.22189
003-007_R_COL_LP_5p_N1__CCGTACTTCCGAGCCA-1	7.81027	8.1474
003-007_R_COL_LP_5p_N1__AAATGCCCAGCGATCC-1	11.8609	2.39323
003-007_R_COL_LP_5p_N1__AGCAGCCTCCGCGCAA-1	13.1954	2.17115
003-007_R_COL_LP_5p_N1__ACAGCCGTCCCTAATT-1	11.4327	6.51786
003-007_R_COL_LP_5p_N1__AGAGTGGTCAAACCGT-1	11.5259	2.31404
003-007_R_COL_LP_5p_N1__TAGTTGGGTCTAGAGG-1	11.8337	6.45692
003-007_R_COL_LP_5p_N1__AGACGTTTCTGTCTAT-1	9.47804	8.6623
003-007_R_COL_LP_5p_N1__GTTACAGCACAGTCGC-1	7.81266	8.40254
003-007_R_COL_LP_5p_N1__ATGTGTGAGCTAAGAT-1	10.1751	2.13076
003-007_R_COL_LP_5p_N1__AACTCCCCATGCCTTC-1	12.0499	2.84118
003-007_R_COL_LP_5p_N1__ACTATCTAGGATGGTC-1	10.6572	2.50455
003-007_R_COL_LP_5p_N1__ATCCGAACAGTTCATG-1	5.15065	8.0918
003-007_R_COL_LP_5p_N1__TCTGAGATCCCTTGTG-1	11.4272	6.46307
003-007_R_COL_LP_5p_N1__GCTGCAGAGTCCTCCT-1	3.53669	8.10624
003-007_R_COL_LP_5p_N1__GTCTCGTAGGCTCTTA-1	10.4009	1.62975
003-007_R_COL_LP_5p_N1__TTGGAACCAAGAGGCT-1	12.0685	1.878
003-007_R_COL_LP_5p_N1__TTGCGTCCATGCTAGT-1	9.23324	7.46894
003-007_R_COL_LP_5p_N1__ATGTGTGCATGCAACT-1	11.9301	2.3577
003-007_R_COL_LP_5p_N1__CCCAATCAGCACCGCT-1	12.2186	5.52597
003-007_R_COL_LP_5p_N1__TTGTAGGTCTCTGCTG-1	3.14686	7.75697
003-007_R_COL_LP_5p_N1__GCTTCCATCAGCTGGC-1	8.65605	3.45688
003-007_R_COL_LP_5p_N1__GGTGTTACAGCTTAAC-1	11.239	2.14946
003-007_R_COL_LP_5p_N1__AACTTTCTCTGGGCCA-1	11.6879	5.88482
003-007_R_COL_LP_5p_N1__TGACTTTTCCAGATCA-1	11.7525	6.29002
003-007_R_COL_LP_5p_N1__GAGCAGATCGTTTATC-1	9.08113	7.6741
003-007_R_COL_LP_5p_N1__TCGAGGCCATAGACTC-1	11.703	1.90449
003-007_R_COL_LP_5p_N1__TACGGGCTCAAACCGT-1	11.6816	1.49443
003-007_R_COL_LP_5p_N1__CGGAGTCCAGGCTGAA-1	7.74614	2.13121
003-007_R_COL_LP_5p_N1__TGGTTCCAGAACTCGG-1	11.7912	2.02728
003-007_R_COL_LP_5p_N1__GTGCGGTCAAACGCGA-1	9.45984	6.42513
003-007_R_COL_LP_5p_N1__TCACGAACATCACCCT-1	11.7613	6.2164
003-007_R_COL_LP_5p_N1__TAAGAGAAGTGGAGAA-1	10.6273	2.79484
003-007_R_COL_LP_5p_N1__CGTCACTCAAGACACG-1	12.1175	2.04144
003-007_R_COL_LP_5p_N1__TCGCGTTTCGGAATCT-1	10.8696	2.56077
003-007_R_COL_LP_5p_N1__ATTATCCAGAGACTTA-1	12.2352	2.22375
003-007_R_COL_LP_5p_N1__ACAGCTAGTATTCGTG-1	12.3049	2.76244
003-007_R_COL_LP_5p_N1__AAGGAGCCAAGCGATG-1	11.9469	2.39597
003-007_R_COL_LP_5p_N1__CACATTTTCCCTAACC-1	10.8256	2.48674
003-007_R_COL_LP_5p_N1__CCACCTACACGGACAA-1	12.1809	1.53851
003-007_R_COL_LP_5p_N1__GACTAACCATCCGTGG-1	9.58157	8.53267
003-007_R_COL_LP_5p_N1__ACAGCCGGTTCTCATT-1	12.0288	1.73029
003-007_R_COL_LP_5p_N1__ACACCAACACCTCGGA-1	11.9478	1.2891
003-007_R_COL_LP_5p_N1__CGGGTCAAGGGCATGT-1	11.5844	1.96777
003-007_R_COL_LP_5p_N1__CGACCTTCAGCCTGTG-1	11.6812	2.44694
003-007_R_COL_LP_5p_N1__TGGGCGTAGGAGTTGC-1	13.333	2.15542
003-007_R_COL_LP_5p_N1__TGTTCCGTCTGAGGGA-1	12.1696	2.69314
003-007_R_COL_LP_5p_N1__TTAACTCGTTTGACAC-1	9.20933	8.58765
003-007_R_COL_LP_5p_N1__GGCTCGAAGCAGCGTA-1	13.201	1.59564
003-007_R_COL_LP_5p_N1__ACTATCTTCAGCAACT-1	9.66514	2.12324
003-007_R_COL_LP_5p_N1__ATGCGATCACGAGGTA-1	13.0689	1.65407
003-007_R_COL_LP_5p_N1__CCTTCCCAGTGAAGTT-1	12.1799	1.78179
003-007_R_COL_LP_5p_N1__CTGATCCCACAGGCCT-1	11.0213	1.74699
003-007_R_COL_LP_5p_N1__TGATTTCCAAGCGCTC-1	12.212	5.78129
003-007_R_COL_LP_5p_N1__GTCACGGTCAGCTCTC-1	3.24091	7.68405
003-007_R_COL_LP_5p_N1__CTCGAAATCACAGGCC-1	8.34685	3.45726
003-007_R_COL_LP_5p_N1__TCTCTAATCGAGGTAG-1	13.1358	1.77286
003-007_R_COL_LP_5p_N1__GTTCTCGAGTAACCCT-1	10.3186	2.69325
003-007_R_COL_LP_5p_N1__GGAAAGCCAATGACCT-1	11.9469	1.57453
003-007_R_COL_LP_5p_N1__CGGGTCAGTGATGTGG-1	11.9306	1.65176
003-007_R_COL_LP_5p_N1__CGTAGGCGTAGCGTCC-1	11.7316	2.89296
003-007_R_COL_LP_5p_N1__GTGGGTCCAAGGACAC-1	4.94454	8.19505
003-007_R_COL_LP_5p_N1__AAAGATGCATGCCACG-1	11.9081	2.31167
003-007_R_COL_LP_5p_N1__GCATGTAAGCTTCGCG-1	11.6857	6.33754
003-007_R_COL_LP_5p_N1__AGCCTAACAGGTCGTC-1	9.36412	7.77042
003-007_R_COL_LP_5p_N1__CCTTCGAGTGAGGCTA-1	9.23476	7.80712
003-007_R_COL_LP_5p_N1__GAACATCTCAACACAC-1	10.7756	2.0389
003-007_R_COL_LP_5p_N1__GCGACCAGTCATACTG-1	4.77811	8.04853
003-007_R_COL_LP_5p_N1__CATTCGCTCAGTTAGC-1	11.6149	6.42263
003-007_R_COL_LP_5p_N1__CAAGGCCCAAGCCGTC-1	12.3475	2.18152
003-007_R_COL_LP_5p_N1__GGATTACGTTCGCGAC-1	9.5291	7.69438
003-007_R_COL_LP_5p_N1__ACGGGCTTCATTTGGG-1	11.9061	1.3585
003-007_R_COL_LP_5p_N1__GGGCACTCAGACAAGC-1	8.46914	6.97174
003-007_R_COL_LP_5p_N1__ATAACGCGTGGACGAT-1	11.7365	2.58577
003-007_R_COL_LP_5p_N1__CTCTACGAGTTTCCTT-1	11.2354	1.85788
003-007_R_COL_LP_5p_N1__TCAGGATGTTACGCGC-1	11.423	2.08987
003-007_R_COL_LP_5p_N1__CAACCAATCCTAGAAC-1	11.3862	6.51682
003-007_R_COL_LP_5p_N1__CATGGCGAGCTTCGCG-1	11.9739	2.16221
003-007_R_COL_LP_5p_N1__GCTGCAGAGATGTGGC-1	12.1036	2.65987
003-007_R_COL_LP_5p_N1__GGTGAAGAGGATGGAA-1	10.4481	5.58898
003-007_R_COL_LP_5p_N1__TAGTGGTCATACTCTT-1	11.6713	6.49057
003-007_R_COL_LP_5p_N1__CGTCCATGTGGTCCGT-1	3.17466	7.66354
003-007_R_COL_LP_5p_N1__CGTTCTGCAGTGACAG-1	11.3752	6.23033
003-007_R_COL_LP_5p_N1__ACGGGTCCATGGAATA-1	10.3652	2.20774
003-007_R_COL_LP_5p_N1__GTAACGTAGATCTGAA-1	10.1262	2.50816
003-007_R_COL_LP_5p_N1__CTAGCCTAGCTAGTCT-1	7.44379	7.97322
003-007_R_COL_LP_5p_N1__GCATACATCCGCGGTA-1	5.05342	8.3157
003-007_R_COL_LP_5p_N1__CTAGCCTGTCAATGTC-1	12.0553	1.71699
003-007_R_COL_LP_5p_N1__AGGTCATGTGTCAATC-1	12.018	1.29195
003-007_R_COL_LP_5p_N1__ACACCAAGTAGCGCTC-1	11.5218	2.44754
003-007_R_COL_LP_5p_N1__AGGGATGGTTTGACTG-1	11.7351	1.45946
003-007_R_COL_LP_5p_N1__CTTACCGTCTGGAGCC-1	13.0182	2.04815
003-007_R_COL_LP_5p_N1__CGAGCACCATGGAATA-1	8.37252	3.53158
003-007_R_COL_LP_5p_N1__GAAGCAGTCTGACCTC-1	11.8938	2.35237
003-007_R_COL_LP_5p_N1__GCTGCGAAGTACATGA-1	11.6221	6.56935
003-007_R_COL_LP_5p_N1__TGATTTCAGGTGTTAA-1	11.7279	2.43699
003-007_R_COL_LP_5p_N1__TACGGGCAGAAACCAT-1	9.51322	6.24915
003-007_R_COL_LP_5p_N1__CATGGCGAGCTGGAAC-1	8.78787	3.49844
003-007_R_COL_LP_5p_N1__TGACTTTGTTAAAGAC-1	11.6296	6.4993
003-007_R_COL_LP_5p_N1__TAGCCGGAGGACTGGT-1	9.53389	8.70044
003-007_R_COL_LP_5p_N1__AGTGTCAAGTTGAGAT-1	8.6132	6.8885
003-007_R_COL_LP_5p_N1__CGATTGATCAGGTTCA-1	11.2072	5.60004
003-007_R_COL_LP_5p_N1__GCGACCACAGCTGTAT-1	12.0566	1.5204
003-007_R_COL_LP_5p_N1__GTCATTTAGGAGTACC-1	12.1742	1.91104
003-007_R_COL_LP_5p_N1__GCAGTTAAGAGTACCG-1	11.9277	2.05533
003-007_R_COL_LP_5p_N1__GGATTACCAAGCGAGT-1	10.6223	2.69833
003-007_R_COL_LP_5p_N1__ACGCAGCCACCACCAG-1	10.8308	2.75631
003-007_R_COL_LP_5p_N1__TGGTTAGCATAGTAAG-1	5.03404	8.43869
003-007_R_COL_LP_5p_N1__GTTAAGCTCCTGCAGG-1	11.9758	1.74668
003-007_R_COL_LP_5p_N1__AAGGCAGGTCCAGTAT-1	9.39763	7.90106
003-007_R_COL_LP_5p_N1__CGGCTAGCAGGACCCT-1	11.7708	1.93435
003-007_R_COL_LP_5p_N1__CGATTGAAGATAGGAG-1	5.16103	8.08099
003-007_R_COL_LP_5p_N1__CTGAAGTGTAGGGTAC-1	9.18535	8.47073
003-007_R_COL_LP_5p_N1__GTACTTTGTAACGCGA-1	13.3018	1.68398
003-007_R_COL_LP_5p_N1__CAACCTCTCAGCTTAG-1	13.0529	2.1347
003-007_R_COL_LP_5p_N1__CACATTTAGTGGAGAA-1	11.522	6.51028
003-007_R_COL_LP_5p_N1__ACATACGAGCGACGTA-1	10.9511	3.66167
003-007_R_COL_LP_5p_N1__CATCAAGAGGCATTGG-1	11.8994	1.94459
003-007_R_COL_LP_5p_N1__AACCGCGAGAGCTTCT-1	11.1203	1.83495
003-007_R_COL_LP_5p_N1__CCGTACTCAAGTTGTC-1	11.9054	2.35657
003-007_R_COL_LP_5p_N1__CTCAGAATCAAAGTAG-1	12.2386	2.46485
003-007_R_COL_LP_5p_N1__ATCTGCCGTCGAGATG-1	11.8973	1.3529
003-007_R_COL_LP_5p_N1__GCTGGGTCAAGCGTAG-1	12.0639	6.36104
003-007_R_COL_LP_5p_N1__ACGGCCAGTAGGGACT-1	10.1402	1.76451
003-007_R_COL_LP_5p_N1__GTCGTAAAGTTTCCTT-1	11.8461	5.90658
003-007_R_COL_LP_5p_N1__GAGGTGAAGCGGATCA-1	9.43924	2.48769
003-007_R_COL_LP_5p_N1__AAGACCTGTAGCGATG-1	12.9068	1.49341
003-007_R_COL_LP_5p_N1__GGTGAAGAGCGATGAC-1	13.3533	1.93904
003-007_R_COL_LP_5p_N1__AACTCTTGTTATCCGA-1	13.0468	1.57973
003-007_R_COL_LP_5p_N1__TGAGAGGGTCTGCGGT-1	7.87086	6.78232
003-007_R_COL_LP_5p_N1__TAGCCGGGTACCCAAT-1	12.2525	2.3735
003-007_R_COL_LP_5p_N1__TTATGCTCATTTGCTT-1	10.5114	3.99309
003-007_R_COL_LP_5p_N1__GCCAAATGTCAAGCGA-1	9.21646	7.84279
003-007_R_COL_LP_5p_N1__TATCAGGTCGAGAACG-1	12.2505	5.99337
003-007_R_COL_LP_5p_N1__TTAGTTCGTGGGTATG-1	8.52315	7.43628
003-007_R_COL_LP_5p_N1__CGTCCATAGCCAGTAG-1	12.2072	2.82472
003-007_R_COL_LP_5p_N1__GTGCATATCAAGATCC-1	12.1494	1.52427
003-007_R_COL_LP_5p_N1__CTTTGCGTCAGCATGT-1	8.76369	7.54279
003-007_R_COL_LP_5p_N1__GTTCGGGCAGCATACT-1	11.7232	1.98739
003-007_R_COL_LP_5p_N1__GCTGCGAGTTGATTCG-1	12.0789	1.71377
003-007_R_COL_LP_5p_N1__TCAGCAACATCTCCCA-1	11.7152	2.25455
003-007_R_COL_LP_5p_N1__TAAGTGCTCCCAAGAT-1	12.8725	2.66292
003-007_R_COL_LP_5p_N1__AGAATAGAGAATGTTG-1	12.8893	1.47006
003-007_R_COL_LP_5p_N1__CCTTTCTCAAGACACG-1	13.31	1.65973
003-007_R_COL_LP_5p_N1__CCTAAAGGTATATCCG-1	11.1507	5.81296
003-007_R_COL_LP_5p_N1__ACGGGTCAGTGGAGTC-1	10.435	2.97489
003-007_R_COL_LP_5p_N1__TGACGGCGTAGCTAAA-1	12.9437	2.30154
003-007_R_COL_LP_5p_N1__GTGTGCGCAACGATGG-1	11.9299	2.02229
003-007_R_COL_LP_5p_N1__GACGCGTAGTATTGGA-1	12.5123	1.77637
003-007_R_COL_LP_5p_N1__CGCTGGACACAGATTC-1	9.73046	2.34152
003-007_R_COL_LP_5p_N1__CATTCGCTCGGAGCAA-1	11.603	5.54342
003-007_R_COL_LP_5p_N1__GCGCGATTCACAACGT-1	11.6483	2.12174
003-007_R_COL_LP_5p_N1__ATTCTACCACTCGACG-1	11.6111	2.28662
003-007_R_COL_LP_5p_N1__TGCGGGTTCTGCGTAA-1	12.1969	5.86988
003-007_R_COL_LP_5p_N1__ATAAGAGTCCTATGTT-1	12.0903	1.6454
003-007_R_COL_LP_5p_N1__CTGAAGTTCCCATTTA-1	12.0575	2.73327
003-007_R_COL_LP_5p_N1__CCGTGGACACGAAACG-1	11.6019	2.3051
003-007_R_COL_LP_5p_N1__CAAGATCTCTATCCCG-1	12.0622	2.45599
003-007_R_COL_LP_5p_N1__CGCTATCGTATCAGTC-1	11.5743	5.46764
003-007_R_COL_LP_5p_N1__GAGCAGATCCAAAGTC-1	12.0549	1.63062
003-007_R_COL_LP_5p_N1__ATGTGTGCAATGGACG-1	5.14184	8.13946
003-007_R_COL_LP_5p_N1__TAGACCAAGAGGTTAT-1	5.19009	8.29863
003-007_R_COL_LP_5p_N1__AGCTCCTAGATTACCC-1	13.154	1.62614
003-007_R_COL_LP_5p_N1__TGACTAGTCACTCTTA-1	11.8027	2.18513
003-007_R_COL_LP_5p_N1__AGACGTTAGGAGTCTG-1	11.6935	1.72942
003-007_R_COL_LP_5p_N1__TGCACCTGTAGCCTAT-1	11.8951	2.02587
003-007_R_COL_LP_5p_N1__TCAATCTGTCTTCTCG-1	10.8495	2.4203
003-007_R_COL_LP_5p_N1__ATTCTACTCTTGAGGT-1	11.5815	6.59757
003-007_R_COL_LP_5p_N1__GAGTCCGCATTCTTAC-1	9.45519	8.88666
003-007_R_COL_LP_5p_N1__GACCAATCATAGAAAC-1	10.2444	2.02401
003-007_R_COL_LP_5p_N1__GTACTCCTCTCTAAGG-1	10.6122	3.00362
003-007_R_COL_LP_5p_N1__TGCCCTAAGCAATCTC-1	12.7892	1.48777
003-007_R_COL_LP_5p_N1__ATCACGATCTTGCCGT-1	11.9305	5.90214
003-007_R_COL_LP_5p_N1__AGATCTGTCAATCTCT-1	4.36101	8.07776
003-007_R_COL_LP_5p_N1__CGAGCCAGTGCAACGA-1	12.3248	5.62551
003-007_R_COL_LP_5p_N1__GACTGCGAGTGAACGC-1	10.0969	3.22147
003-007_R_COL_LP_5p_N1__GATCGTACATTCCTCG-1	10.4395	2.1093
003-007_R_COL_LP_5p_N1__GTTCATTGTCTAGAGG-1	11.1211	6.05053
003-007_R_COL_LP_5p_N1__GGACATTTCCTGCTTG-1	10.0442	1.80537
003-007_R_COL_LP_5p_N1__TGCCCATGTATCACCA-1	11.641	6.48046
003-007_R_COL_LP_5p_N1__TACAGTGAGGCAATTA-1	11.3458	6.50513
003-007_R_COL_LP_5p_N1__AAGCCGCCAATGGACG-1	9.5595	8.47364
003-007_R_COL_LP_5p_N1__GGGCATCCAGATGGCA-1	12.0995	1.9067
003-007_R_COL_LP_5p_N1__CTTACCGGTGACTACT-1	9.54545	2.18042
003-007_R_COL_LP_5p_N1__CACACAATCTAGAGTC-1	9.56286	8.64448
003-007_R_COL_LP_5p_N1__GTCACAAAGAGAGCTC-1	12.0699	2.35168
003-007_R_COL_LP_5p_N1__TACGGGCAGGGCTTCC-1	11.9682	1.57477
003-007_R_COL_LP_5p_N1__CACAGTAAGATATGGT-1	11.3033	6.57021
003-007_R_COL_LP_5p_N1__GGCTGGTTCTCCGGTT-1	3.31278	7.34837
003-007_R_COL_LP_5p_N1__CGAGCCACACTGTCGG-1	11.8352	2.85642
003-007_R_COL_LP_5p_N1__TGCTGCTAGTTAACGA-1	9.44445	8.14009
003-007_R_COL_LP_5p_N1__TGACTAGGTTACGGAG-1	13.1745	1.45597
003-007_R_COL_LP_5p_N1__ACGCCAGGTCTTTCAT-1	9.40846	5.08098
003-007_R_COL_LP_5p_N1__CGTTCTGTCTTCTGGC-1	9.94318	1.50355
003-007_R_COL_LP_5p_N1__TCGGGACTCTCTAAGG-1	11.367	6.78287
003-007_R_COL_LP_5p_N1__CGCGGTAGTTGTACAC-1	12.1224	2.05551
003-007_R_COL_LP_5p_N1__CCCAATCTCCTAGAAC-1	11.468	2.07987
003-007_R_COL_LP_5p_N1__AACTCTTTCCGATATG-1	11.7141	2.2984
003-007_R_COL_LP_5p_N1__ATTCTACAGCTGAACG-1	10.1274	1.51966
003-007_R_COL_LP_5p_N1__CCTAGCTGTGGAAAGA-1	12.5817	1.49051
003-007_R_COL_LP_5p_N1__CGAGAAGCAATAAGCA-1	12.9773	1.52631
003-007_R_COL_LP_5p_N1__TTAGTTCAGGGTGTTG-1	12.0655	2.20356
003-007_R_COL_LP_5p_N1__CCACGGATCGCATGAT-1	10.5757	1.80213
003-007_R_COL_LP_5p_N1__GCTCCTAGTCTTCTCG-1	11.6812	6.24863
003-007_R_COL_LP_5p_N1__GTTCGGGCACAGGAGT-1	11.455	1.94181
003-007_R_COL_LP_5p_N1__TTCGAAGGTACAGACG-1	13.1665	1.97467
003-007_R_COL_LP_5p_N1__TGCACCTCAACTGGCC-1	12.4106	1.94961
003-007_R_COL_LP_5p_N1__ATTCTACTCGGTGTTA-1	9.43164	7.64941
003-007_R_COL_LP_5p_N1__CGTTCTGGTATCTGCA-1	9.37182	7.68683
003-007_R_COL_LP_5p_N1__CAGCCGAAGGCATGGT-1	10.3845	3.17998
003-007_R_COL_LP_5p_N1__GGACAAGTCTGATACG-1	8.53026	3.25645
003-007_R_COL_LP_5p_N1__ACACTGATCTGGTGTA-1	10.9185	1.43961
003-007_R_COL_LP_5p_N1__TATCTCAGTGGAAAGA-1	13.1166	1.64033
003-007_R_COL_LP_5p_N1__TTTATGCAGCCACGTC-1	9.47925	8.63422
003-007_R_COL_LP_5p_N1__AAATGCCCATGCTGGC-1	12.0504	2.60841
003-007_R_COL_LP_5p_N1__CACAGGCGTTTAAGCC-1	11.8842	1.84497
003-007_R_COL_LP_5p_N1__AACTGGTTCGGGAGTA-1	11.758	5.92686
003-007_R_COL_LP_5p_N1__GTATCTTCAAATCCGT-1	10.195	1.61436
003-007_R_COL_LP_5p_N1__AAAGATGTCGAACGGA-1	11.7623	6.37685
003-007_R_COL_LP_5p_N1__ATTATCCCAGATTGCT-1	11.0323	1.87757
003-007_R_COL_LP_5p_N1__TAGTTGGGTTGGTAAA-1	10.3932	3.03146
003-007_R_COL_LP_5p_N1__GTCGGGTGTCTAGAGG-1	9.95087	1.81026
003-007_R_COL_LP_5p_N1__TAAGTGCTCGAGAGCA-1	11.4189	6.49522
003-007_R_COL_LP_5p_N1__TATTACCGTGCGAAAC-1	12.0541	1.90264
003-007_R_COL_LP_5p_N1__CTAACTTAGGACAGCT-1	11.2591	6.50633
003-007_R_COL_LP_5p_N1__ATTGGTGCACGTTGGC-1	11.9015	2.45824
003-007_R_COL_LP_5p_N1__GCGGGTTCAGTCTTCC-1	11.8217	2.25354
003-007_R_COL_LP_5p_N1__TCCCGATGTGCTAGCC-1	10.3811	2.37356
003-007_R_COL_LP_5p_N1__CCAGCGAAGACTAAGT-1	11.9314	2.11746
003-007_R_COL_LP_5p_N1__GGCTGGTAGACTGTAA-1	11.4719	6.67571
003-007_R_COL_LP_5p_N1__GCAAACTAGTGGAGTC-1	11.6187	6.41662
003-007_R_COL_LP_5p_N1__CTTAACTAGCAATATG-1	11.9951	1.74162
003-007_R_COL_LP_5p_N1__TCTGAGATCATCATTC-1	10.1499	1.82253
003-007_R_COL_LP_5p_N1__GGGTCTGAGCGTAATA-1	11.7645	2.25027
003-007_R_COL_LP_5p_N1__ACATGGTGTTGAGGTG-1	11.9952	1.76981
003-007_R_COL_LP_5p_N1__CGCTATCGTCAACTGT-1	11.6596	6.26592
003-007_R_COL_LP_5p_N1__TACTCATAGCGTTGCC-1	11.5933	6.43849
003-007_R_COL_LP_5p_N1__ATCCACCTCCCTAACC-1	9.36081	7.95079
003-007_R_COL_LP_5p_N1__GACGCGTCAACTGGCC-1	12.2689	2.38642
003-007_R_COL_LP_5p_N1__GAATGAAGTGTGCGTC-1	9.90854	2.59234
003-007_R_COL_LP_5p_N1__TGAGAGGAGACACTAA-1	13.2927	1.55008
003-007_R_COL_LP_5p_N1__AGGGTGAAGTATTGGA-1	11.8707	2.19299
003-007_R_COL_LP_5p_N1__TCAGCAAAGACAATAC-1	10.0009	1.69377
003-007_R_COL_LP_5p_N1__TAGTTGGAGTTGTAGA-1	9.82504	2.90431
003-007_R_COL_LP_5p_N1__TATCTCAAGGAATTAC-1	12.3436	1.78437
003-007_R_COL_LP_5p_N1__TCACAAGTCCTAGGGC-1	11.7126	5.96476
003-007_R_COL_LP_5p_N1__GGATGTTAGAGTACAT-1	9.24223	8.38743
003-007_R_COL_LP_5p_N1__CGAGAAGAGGATGGAA-1	13.2823	2.00839
003-007_R_COL_LP_5p_N1__GCACTCTCATTTGCTT-1	3.18704	7.6305
003-007_R_COL_LP_5p_N1__TTTGCGCGTCCGAACC-1	12.0879	1.76833
003-007_R_COL_LP_5p_N1__TCCACACTCAGGTAAA-1	12.1012	1.641
003-007_R_COL_LP_5p_N1__AAACGGGGTATAAACG-1	11.9408	1.35405
003-007_R_COL_LP_5p_N1__CTGTTTAGTACAGTTC-1	7.79904	6.33641
003-007_R_COL_LP_5p_N1__CGGCTAGTCCGAAGAG-1	12.228	5.20505
003-007_R_COL_LP_5p_N1__CAGTAACCATTACGAC-1	11.6434	2.16655
003-007_R_COL_LP_5p_N1__TGTCCCATCCTATGTT-1	13.2189	2.21927
003-007_R_COL_LP_5p_N1__CTCGGGACACGGATAG-1	11.3399	1.92772
003-007_R_COL_LP_5p_N1__CTACACCCAGCGATCC-1	11.7537	2.70059
003-007_R_COL_LP_5p_N1__CATCCACCAGACTCGC-1	11.6343	6.21045
003-007_R_COL_LP_5p_N1__CCACTACAGTAGTGCG-1	12.0267	2.00039
003-007_R_COL_LP_5p_N1__TCTCTAACAAACTGCT-1	9.67197	7.57529
003-007_R_COL_LP_5p_N1__CAACTAGAGGTAGCCA-1	12.1727	1.41933
003-007_R_COL_LP_5p_N1__TTTGGTTGTCTCTTTA-1	12.0601	1.76265
003-007_R_COL_LP_5p_N1__AGTGAGGTCAGAGGTG-1	7.67965	6.22824
003-007_R_COL_LP_5p_N1__CATATGGTCTCGCTTG-1	11.5845	6.37369
003-007_R_COL_LP_5p_N1__CTGAAGTAGAAACCTA-1	12.9598	1.3716
003-007_R_COL_LP_5p_N1__TTTATGCGTTGTGGCC-1	6.12979	4.23343
003-007_R_COL_LP_5p_N1__AGATTGCTCTGTTTGT-1	11.705	2.19625
003-007_R_COL_LP_5p_N1__ATTCTACAGGCGCTCT-1	11.9107	6.05314
003-007_R_COL_LP_5p_N1__GACTACACATTGGCGC-1	12.1568	1.79458
003-007_R_COL_LP_5p_N1__GGCCGATTCGGTTAAC-1	11.1741	6.21678
003-007_R_COL_LP_5p_N1__CTCTACGGTAGCACGA-1	12.0788	2.37694
003-007_R_COL_LP_5p_N1__TCTATTGCACATTTCT-1	10.3165	1.6717
003-007_R_COL_LP_5p_N1__CTTAACTGTTGGGACA-1	11.0796	5.52822
003-007_R_COL_LP_5p_N1__GACTACAGTATTACCG-1	11.7794	2.19715
003-007_R_COL_LP_5p_N1__ACATACGGTCTGCAAT-1	11.7167	2.05745
003-007_R_COL_LP_5p_N1__ATAACGCGTGGTAACG-1	12.0573	2.33257
003-007_R_COL_LP_5p_N1__TCGAGGCAGAAACCAT-1	12.0407	2.13973
003-007_R_COL_LP_5p_N1__TTCGGTCGTCATACTG-1	12.1784	1.81206
003-007_R_COL_LP_5p_N1__AGGGAGTCATCGGACC-1	13.3747	2.03734
003-007_R_COL_LP_5p_N1__TGTGGTATCTTACCTA-1	8.09385	3.63229
003-007_R_COL_LP_5p_N1__CTACATTCAATGAAAC-1	5.35463	8.50456
003-007_R_COL_LP_5p_N1__CATATTCCAGATCTGT-1	8.6042	3.35245
003-007_R_COL_LP_5p_N1__GCGCCAAGTCTAACGT-1	12.0962	1.66452
003-007_R_COL_LP_5p_N1__CGACTTCTCCAAAGTC-1	12.1986	1.54365
003-007_R_COL_LP_5p_N1__ACGGGTCCATAAGACA-1	11.9049	1.56634
003-007_R_COL_LP_5p_N1__GGACATTTCCCTAACC-1	11.6962	6.01429
003-007_R_COL_LP_5p_N1__TCGTACCCAATCGGTT-1	12.2614	2.8538
003-007_R_COL_LP_5p_N1__CCAGCGAGTTACGGAG-1	12.4729	1.63973
003-007_R_COL_LP_5p_N1__GCACATAAGAACTCGG-1	11.8365	2.15193
003-007_R_COL_LP_5p_N1__GAAATGATCGCCTGAG-1	8.98977	2.01164
003-007_R_COL_LP_5p_N1__TAAACCGTCATTATCC-1	8.44628	7.31156
003-007_R_COL_LP_5p_N1__ATTATCCAGATGTGTA-1	13.4837	2.18943
003-007_R_COL_LP_5p_N1__ACAGCCGCAGCCTTTC-1	11.9678	1.5569
003-007_R_COL_LP_5p_N1__AAAGTAGTCAGGATCT-1	12.1552	1.96296
003-007_R_COL_LP_5p_N1__TGAGCATTCAACGCTA-1	12.372	2.83698
003-007_R_COL_LP_5p_N1__CCTAAAGGTCAAACTC-1	11.5522	6.51388
003-007_R_COL_LP_5p_N1__GACCAATCAGGCGATA-1	12.2471	5.52855
003-007_R_COL_LP_5p_N1__TGGCGCAAGGAGTCTG-1	9.16196	1.94752
003-007_R_COL_LP_5p_N1__TCACAAGCAACCGCCA-1	12.0468	2.5841
003-007_R_COL_LP_5p_N1__ATCCACCAGAAGGACA-1	13.0361	1.7544
003-007_R_COL_LP_5p_N1__CGTCACTCATCGGAAG-1	10.0009	1.44965
003-007_R_COL_LP_5p_N1__CCATGTCCATTCGACA-1	7.93799	8.80516
003-007_R_COL_LP_5p_N1__CGACCTTTCACAGTAC-1	11.8815	1.79607
003-007_R_COL_LP_5p_N1__CACTCCACACATAACC-1	11.5043	1.74907
003-007_R_COL_LP_5p_N1__GGATTACGTCAGGACA-1	11.9597	1.70199
003-007_R_COL_LP_5p_N1__TACTCATTCAATCACG-1	9.30678	8.20935
003-007_R_COL_LP_5p_N1__AAAGATGAGCCGTCGT-1	9.43537	7.78985
003-007_R_COL_LP_5p_N1__CAAGTTGTCACAGTAC-1	11.1007	6.18822
003-007_R_COL_LP_5p_N1__GGCTCGACAGACGCCT-1	12.2082	1.36859
003-007_R_COL_LP_5p_N1__GTGCGGTGTACTTCTT-1	3.50167	7.74268
003-007_R_COL_LP_5p_N1__AGAGTGGCAACCGCCA-1	11.9755	2.53379
003-007_R_COL_LP_5p_N1__CGATGTAGTGAAATCA-1	11.9065	1.57065
003-007_R_COL_LP_5p_N1__ATGGGAGCATACTCTT-1	12.3658	1.24503
003-007_R_COL_LP_5p_N1__CAACCAAGTAAAGGAG-1	9.46432	7.80148
003-007_R_COL_LP_5p_N1__ATTATCCCAATTCCTT-1	10.6039	2.90326
003-007_R_COL_LP_5p_N1__TAAGTGCAGGGTCTCC-1	10.7985	6.02432
003-007_R_COL_LP_5p_N1__ACGATGTCAATGTTGC-1	10.4931	5.40693
003-007_R_COL_LP_5p_N1__ACGAGCCCATTAGCCA-1	9.16067	6.94372
003-007_R_COL_LP_5p_N1__GCGCAACTCCTTGGTC-1	11.6981	6.29345
003-007_R_COL_LP_5p_N1__CGATGGCCACTAAGTC-1	10.4944	1.69653
003-007_R_COL_LP_5p_N1__GTACGTAGTCTAGTCA-1	12.0631	1.64219
003-007_R_COL_LP_5p_N1__CAGATCAGTACAGACG-1	4.61474	8.04456
003-007_R_COL_LP_5p_N1__CCGTTCATCAGAGCTT-1	10.8913	3.17939
003-007_R_COL_LP_5p_N1__AGAATAGGTTCTGAAC-1	5.78676	7.36655
003-007_R_COL_LP_5p_N1__ACGAGCCAGCGTCAAG-1	11.9602	1.46795
003-007_R_COL_LP_5p_N1__AAGTCTGAGACTTGAA-1	12.0299	1.65538
003-007_R_COL_LP_5p_N1__GAACCTAAGAAGCCCA-1	11.8238	1.83646
003-007_R_COL_LP_5p_N1__ACGTCAATCTTGAGAC-1	10.2029	3.26603
003-007_R_COL_LP_5p_N1__TGGCGCAGTAGCGCTC-1	10.1605	2.76058
003-007_R_COL_LP_5p_N1__ATCGAGTCATCGGTTA-1	10.2301	1.67074
003-007_R_COL_LP_5p_N1__AGCCTAATCGCCGTGA-1	12.0543	2.70693
003-007_R_COL_LP_5p_N1__AGAGCGACAGCGAACA-1	12.0572	2.52173
003-007_R_COL_LP_5p_N1__TGGGCGTAGCTAGTTC-1	9.59769	7.70227
003-007_R_COL_LP_5p_N1__CTACACCCACCCAGTG-1	11.6798	1.79483
003-007_R_COL_LP_5p_N1__GGCTCGAAGAAACCAT-1	12.9976	1.66868
003-007_R_COL_LP_5p_N1__AATCCAGTCTACTCAT-1	11.8341	2.35079
003-007_R_COL_LP_5p_N1__CAGTCCTGTCAGATAA-1	11.5523	6.54899
003-007_R_COL_LP_5p_N1__GAATGAAAGAGTGACC-1	10.1939	1.9064
003-007_R_COL_LP_5p_N1__TATCAGGTCAGTTAGC-1	11.7425	1.88674
003-007_R_COL_LP_5p_N1__TTATGCTTCATTTGGG-1	10.7317	2.54846
003-007_R_COL_LP_5p_N1__GACGCGTAGCTAACAA-1	9.45813	8.62863
003-007_R_COL_LP_5p_N1__TTTCCTCTCTGAAAGA-1	12.2619	1.31702
003-007_R_COL_LP_5p_N1__CGATTGACAGTAACGG-1	13.3676	1.8995
003-007_R_COL_LP_5p_N1__CCACCTAAGTGTCTCA-1	10.316	2.69171
003-007_R_COL_LP_5p_N1__GAACCTAGTACCAGTT-1	11.8172	1.84741
003-007_R_COL_LP_5p_N1__AAGGAGCCAGGACGTA-1	12.9931	1.41673
003-007_R_COL_LP_5p_N1__TCCCGATTCGGAGGTA-1	13.3	1.48318
003-007_R_COL_LP_5p_N1__CACATAGTCCCTAATT-1	10.7238	1.44721
003-007_R_COL_LP_5p_N1__CCATGTCGTCCCTACT-1	7.37766	8.536
003-007_R_COL_LP_5p_N1__TATGCCCTCAAGGTAA-1	11.889	5.01243
003-007_R_COL_LP_5p_N1__ATGGGAGGTGGTGTAG-1	12.0086	1.57491
003-007_R_COL_LP_5p_N1__GGAGCAAGTGGCGAAT-1	12.1387	3.0596
003-007_R_COL_LP_5p_N1__GGATGTTCATCGGACC-1	11.9859	2.01697
003-007_R_COL_LP_5p_N1__TACCTATCAGCTGCTG-1	11.7502	5.78145
003-007_R_COL_LP_5p_N1__CAACCTCCATTGGTAC-1	11.3807	2.23029
003-007_R_COL_LP_5p_N1__GAATGAAGTCAGGACA-1	7.6458	5.55281
003-007_R_COL_LP_5p_N1__CTGTTTAGTATTCGTG-1	12.9513	1.91788
003-007_R_COL_LP_5p_N1__GATTCAGAGGTACTCT-1	9.05423	7.82433
003-007_R_COL_LP_5p_N1__ACGCCAGTCATTTGGG-1	10.6464	2.61397
003-007_R_COL_LP_5p_N1__GCGACCACACCAGGTC-1	12.3117	2.49128
003-007_R_COL_LP_5p_N1__TTGACTTCAAAGAATC-1	10.6748	2.88543
003-007_R_COL_LP_5p_N1__GGTGCGTTCCGCGCAA-1	7.4396	6.50114
003-007_R_COL_LP_5p_N1__AATCGGTCAGGCAGTA-1	9.50901	8.64298
003-007_R_COL_LP_5p_N1__AAATGCCAGGAGCGTT-1	13.0986	2.32516
003-007_R_COL_LP_5p_N1__CAAGATCGTCCGAATT-1	12.0908	2.92668
003-007_R_COL_LP_5p_N1__CCTCTGACATAGACTC-1	12.9533	1.32709
003-007_R_COL_LP_5p_N1__CGGACACCAGGTTTCA-1	11.9533	2.40841
003-007_R_COL_LP_5p_N1__CTAGAGTGTTTGTTTC-1	11.9165	2.80549
003-007_R_COL_LP_5p_N1__CCACTACGTGAGGGAG-1	11.0868	1.99011
003-007_R_COL_LP_5p_N1__CGTTGGGTCACAATGC-1	9.88558	1.53021
003-007_R_COL_LP_5p_N1__GATCTAGAGCCGGTAA-1	11.1297	1.94653
003-007_R_COL_LP_5p_N1__GGACAAGCACTATCTT-1	7.43772	6.24631
003-007_R_COL_LP_5p_N1__CTACATTAGCACCGTC-1	5.24268	8.16163
003-007_R_COL_LP_5p_N1__GGACAAGAGCCAGTAG-1	12.1693	1.72477
003-007_R_COL_LP_5p_N1__CTACACCTCCTTCAAT-1	11.5171	6.71668
003-007_R_COL_LP_5p_N1__GACCTGGCATTATCTC-1	12.1346	1.51993
003-007_R_COL_LP_5p_N1__CTAAGACTCGCGATCG-1	12.1703	2.80035
003-007_R_COL_LP_5p_N1__GGTGTTAGTGGTACAG-1	11.462	6.18268
003-007_R_COL_LP_5p_N1__AGATTGCGTGACAAAT-1	8.11015	3.60403
003-007_R_COL_LP_5p_N1__ACACTGAGTATAGGGC-1	12.1316	2.3987
003-007_R_COL_LP_5p_N1__TGGTTAGGTGAGGGAG-1	13.1599	1.97678
003-007_R_COL_LP_5p_N1__CGGAGCTTCCATTCTA-1	9.90634	1.82609
003-007_R_COL_LP_5p_N1__CACACCTAGCTAGGCA-1	13.1117	1.74253
003-007_R_COL_LP_5p_N1__TCGTAGATCTTTACGT-1	11.6704	2.12651
003-007_R_COL_LP_5p_N1__ACGGAGACACGGACAA-1	11.0104	1.99785
003-007_R_COL_LP_5p_N1__GATCTAGTCGGTTCGG-1	11.9376	2.52965
003-007_R_COL_LP_5p_N1__TGTCCCAAGCAGGCTA-1	10.4274	2.75382
003-007_R_COL_LP_5p_N1__GTACTTTTCGCTTAGA-1	8.2513	3.53483
003-007_R_COL_LP_5p_N1__TTAGTTCCAAGCTGTT-1	6.26295	7.24791
003-007_R_COL_LP_5p_N1__CAGCAGCTCGAACTGT-1	12.1135	2.58202
003-007_R_COL_LP_5p_N1__TTTGCGCTCCTTAATC-1	9.19203	7.63725
003-007_R_COL_LP_5p_N1__GGGAATGTCTTTAGTC-1	11.4881	6.19753
003-007_R_COL_LP_5p_N1__GGCTCGAAGGATTCGG-1	11.8655	5.94434
003-007_R_COL_LP_5p_N1__AGGCCGTGTCACTGGC-1	9.17714	7.82354
003-007_R_COL_LP_5p_N1__AAAGCAACACAACTGT-1	7.37248	8.50938
003-007_R_COL_LP_5p_N1__TTTACTGCACAACGTT-1	11.7976	2.01898
003-007_R_COL_LP_5p_N1__TGGACGCAGGATGCGT-1	9.47663	1.82079
003-007_R_COL_LP_5p_N1__ACTATCTCAAGCGCTC-1	12.2269	1.82141
003-007_R_COL_LP_5p_N1__AGCCTAATCATCTGTT-1	9.60809	8.18283
003-007_R_COL_LP_5p_N1__TCCACACGTTGAGTTC-1	11.6613	4.97473
003-007_R_COL_LP_5p_N1__ATGAGGGGTCCCTTGT-1	3.13124	7.81125
003-007_R_COL_LP_5p_N1__TAAGAGACACGCCAGT-1	3.45571	7.59374
003-007_R_COL_LP_5p_N1__CTGTTTAGTCGATTGT-1	4.08283	7.99169
003-007_R_COL_LP_5p_N1__ACGTCAACATGAGCGA-1	11.5616	2.53866
003-007_R_COL_LP_5p_N1__TTTACTGTCGAACTGT-1	12.2319	1.71026
003-007_R_COL_LP_5p_N1__CGTCTACCATACGCCG-1	11.7009	1.86622
003-007_R_COL_LP_5p_N1__TGCACCTCAGCTCGAC-1	12.2018	1.74279
003-007_R_COL_LP_5p_N1__GGGTTGCTCATGTGGT-1	11.9764	6.2453
003-007_R_COL_LP_5p_N1__GTACTTTTCCACGACG-1	12.9014	1.48263
003-007_R_COL_LP_5p_N1__TACACGAGTAGAAGGA-1	3.52289	7.64525
003-007_R_COL_LP_5p_N1__CGCTTCAGTGCCTGTG-1	7.791	8.50709
003-007_R_COL_LP_5p_N1__AAACCTGAGCTCCTTC-1	11.9317	6.45491
003-007_R_COL_LP_5p_N1__CCAATCCCACCAACCG-1	12.084	1.41015
003-007_R_COL_LP_5p_N1__AGTCTTTCACCAGATT-1	10.7378	2.98943
003-007_R_COL_LP_5p_N1__AACCATGTCTGCTGCT-1	10.5291	2.55585
003-007_R_COL_LP_5p_N1__ACCCACTCATGTTGAC-1	10.2665	2.54327
003-007_R_COL_LP_5p_N1__GTCAAGTGTTCGCTAA-1	9.28435	7.69066
003-007_R_COL_LP_5p_N1__TGCTACCAGCCGATTT-1	8.21615	6.63502
003-007_R_COL_LP_5p_N1__TCACAAGCAGCTCGAC-1	12.0432	5.4722
003-007_R_COL_LP_5p_N1__CGATCGGGTGCCTTGG-1	7.80217	8.19373
003-007_R_COL_LP_5p_N1__CTCTACGGTCTTGCGG-1	10.3278	3.05034
003-007_R_COL_LP_5p_N1__GAGGTGACATCTCGCT-1	13.2061	1.55554
003-007_R_COL_LP_5p_N1__CAGCCGATCTTAGAGC-1	10.1037	1.56829
003-007_R_COL_LP_5p_N1__CTACACCTCTGTTTGT-1	12.0275	1.62716
003-007_R_COL_LP_5p_N1__GAACGGATCATAGCAC-1	11.6398	6.35403
003-007_R_COL_LP_5p_N1__TGACAACTCCACGTTC-1	11.5153	6.26808
003-007_R_COL_LP_5p_N1__CGTAGGCAGACAGAGA-1	12.4408	2.02981
003-007_R_COL_LP_5p_N1__GAAACTCCAACTGGCC-1	8.11448	3.51784
003-007_R_COL_LP_5p_N1__GTGTTAGGTACTCGCG-1	12.054	2.17754
003-007_R_COL_LP_5p_N1__TGACAACTCACGCGGT-1	9.26713	8.63754
003-007_R_COL_LP_5p_N1__GAAGCAGAGCCGGTAA-1	11.8234	2.48016
003-007_R_COL_LP_5p_N1__ATTGGACCAAGCCCAC-1	12.0983	1.51594
003-007_R_COL_LP_5p_N1__GTGTGCGAGCTAGTGG-1	7.94749	8.42191
003-007_R_COL_LP_5p_N1__CGGGTCAAGCCTTGAT-1	12.8458	1.55725
003-007_R_COL_LP_5p_N1__CAGCAGCGTGTGCGTC-1	11.0421	1.63255
003-007_R_COL_LP_5p_N1__CTCGAAATCCGCGTTT-1	11.2392	6.28118
003-007_R_COL_LP_5p_N1__ATAAGAGTCTATGTGG-1	9.47818	7.95486
003-007_R_COL_LP_5p_N1__TTCCCAGAGACGCTTT-1	11.8975	1.76642
003-007_R_COL_LP_5p_N1__TGGACGCCAATGGTCT-1	10.1283	1.51857
003-007_R_COL_LP_5p_N1__CGTAGGCGTCATGCCG-1	13.2851	2.45633
003-007_R_COL_LP_5p_N1__GGACATTCACATGTGT-1	11.5124	1.72434
003-007_R_COL_LP_5p_N1__AAGGAGCAGGACTGGT-1	11.6941	6.07511
003-007_R_COL_LP_5p_N1__CCTTCCCAGCGATATA-1	8.17199	3.49181
003-007_R_COL_LP_5p_N1__GAGGTGATCATCGATG-1	11.579	6.43139
003-007_R_COL_LP_5p_N1__TTCTACAGTATCGCAT-1	8.73109	3.40222
003-007_R_COL_LP_5p_N1__AGTGGGACATGATCCA-1	10.2674	1.91577
003-007_R_COL_LP_5p_N1__CTGGTCTAGTACATGA-1	10.2061	2.89453
003-007_R_COL_LP_5p_N1__TACAGTGAGTAGCGGT-1	11.1467	2.53915
003-007_R_COL_LP_5p_N1__GTAGGCCTCACAACGT-1	11.7857	1.95132
003-007_R_COL_LP_5p_N1__CTAGTGACATCACGAT-1	10.7159	2.41195
003-007_R_COL_LP_5p_N1__ACTTACTCACTTCTGC-1	11.5126	6.01888
003-007_R_COL_LP_5p_N1__TAAACCGTCTAAGCCA-1	3.31165	7.74167
003-007_R_COL_LP_5p_N1__GCTTGAAGTTGGGACA-1	12.1492	1.82821
003-007_R_COL_LP_5p_N1__GCTTCCATCCGAGCCA-1	10.5889	3.09052
003-007_R_COL_LP_5p_N1__AGAGCTTTCGCTTGTC-1	7.74895	8.3558
003-007_R_COL_LP_5p_N1__TCTGGAATCCGCTGTT-1	11.3491	1.94942
003-007_R_COL_LP_5p_N1__CGCTGGATCGGTGTCG-1	13.1083	1.91355
003-007_R_COL_LP_5p_N1__GGAGCAAGTCTCCCTA-1	9.26764	8.11401
003-007_R_COL_LP_5p_N1__ACTATCTTCACTTCAT-1	11.8753	2.16959
003-007_R_COL_LP_5p_N1__AACTCAGAGAACTCGG-1	11.8514	1.93101
003-007_R_COL_LP_5p_N1__ATAACGCTCGGTCCGA-1	11.911	2.29574
003-007_R_COL_LP_5p_N1__GTAGTCAGTCTCACCT-1	11.89	1.85558
003-007_R_COL_LP_5p_N1__TCCCGATCAGACAAAT-1	9.29651	7.79447
003-007_R_COL_LP_5p_N1__GCCTCTATCGTATCAG-1	10.14	1.97819
003-007_R_COL_LP_5p_N1__GATCGTACAGCGTAAG-1	11.8999	1.74679
003-007_R_COL_LP_5p_N1__GCAGCCAGTTCGAATC-1	11.0414	6.05274
003-007_R_COL_LP_5p_N1__TAAGAGATCAGTCCCT-1	12.0123	2.45999
003-007_R_COL_LP_5p_N1__ATCACGAGTAGAGCTG-1	5.27396	8.52785
003-007_R_COL_LP_5p_N1__AACTTTCTCGGCGGTT-1	12.1091	1.76939
003-007_R_COL_LP_5p_N1__TGAGAGGGTCAGGACA-1	11.9597	2.7696
003-007_R_COL_LP_5p_N1__GCGCAACTCAGAGACG-1	11.4017	1.87723
003-007_R_COL_LP_5p_N1__CCGGTAGCATTGGGCC-1	7.90562	3.61746
003-007_R_COL_LP_5p_N1__TTTACTGAGGCCCGTT-1	10.0669	1.7931
003-007_R_COL_LP_5p_N1__GTAGTCAGTCTTCTCG-1	11.0402	6.35816
003-007_R_COL_LP_5p_N1__TGACAACAGTGTACGG-1	11.9402	2.26401
003-007_R_COL_LP_5p_N1__CAAGAAAGTGATGCCC-1	3.51487	7.80909
003-007_R_COL_LP_5p_N1__TCATTACCAGCTGCTG-1	3.27419	7.88899
003-007_R_COL_LP_5p_N1__CGCTATCAGTACGCCC-1	12.3297	1.63627
003-007_R_COL_LP_5p_N1__TAGCCGGGTTAGTGGG-1	10.3926	2.77141
003-007_R_COL_LP_5p_N1__TGACTAGTCATTGCGA-1	11.9374	1.45182
003-007_R_COL_LP_5p_N1__TCAGGTAAGCCGATTT-1	11.0543	2.87471
003-007_R_COL_LP_5p_N1__CGCCAAGAGGGTTTCT-1	5.31576	8.40882
003-007_R_COL_LP_5p_N1__TTAGGCATCGCGGATC-1	11.6202	6.1714
003-007_R_COL_LP_5p_N1__GTAGGCCAGCCAGTAG-1	11.5488	5.36471
003-007_R_COL_LP_5p_N1__ACTGAGTGTGATGCCC-1	11.0468	4.66753
003-007_R_COL_LP_5p_N1__GACGTGCAGGACGAAA-1	3.24142	7.82919
003-007_R_COL_LP_5p_N1__CTCCTAGTCAGGTTCA-1	11.9487	1.56609
003-007_R_COL_LP_5p_N1__TGACAACGTGGTACAG-1	11.8507	2.13366
003-007_R_COL_LP_5p_N1__CACACTCCACGGTAAG-1	7.60267	5.60422
003-007_R_COL_LP_5p_N1__GTCACAAGTCTCTCTG-1	11.6972	1.41685
003-007_R_COL_LP_5p_N1__CGCTTCACAGACTCGC-1	11.503	6.28346
003-007_R_COL_LP_5p_N1__CATATGGAGTATCGAA-1	12.1559	1.43026
003-007_R_COL_LP_5p_N1__GTGTTAGGTCTCACCT-1	11.9368	5.94234
003-007_R_COL_LP_5p_N1__TTCTCCTGTAGCAAAT-1	10.3003	2.8225
003-007_R_COL_LP_5p_N1__GGAATAAGTTAAGATG-1	9.39742	7.57225
003-007_R_COL_LP_5p_N1__TCAGGTATCCGAAGAG-1	12.1457	1.46582
003-007_R_COL_LP_5p_N1__TAGAGCTTCTTAACCT-1	12.4069	1.67049
003-007_R_COL_LP_5p_N1__AGTTGGTAGGTAAACT-1	12.0084	1.62263
003-007_R_COL_LP_5p_N1__TACAGTGAGAGTTGGC-1	11.597	2.25898
003-007_R_COL_LP_5p_N1__AACCATGGTCGTGGCT-1	11.7195	3.12876
003-007_R_COL_LP_5p_N1__CATTATCGTCGCATAT-1	5.20566	8.54795
003-007_R_COL_LP_5p_N1__GCTGCTTCAGAAGCAC-1	11.2985	6.56595
003-007_R_COL_LP_5p_N1__ACACCCTCATCGGGTC-1	11.3714	6.06839
003-007_R_COL_LP_5p_N1__CCTCTGAGTCTCCATC-1	11.7852	1.92606
003-007_R_COL_LP_5p_N1__ATCCACCGTTGCCTCT-1	5.0462	8.19651
003-007_R_COL_LP_5p_N1__TCCCGATTCCCATTTA-1	12.1789	2.90324
003-007_R_COL_LP_5p_N1__TTCTCAACAGATGGCA-1	11.9488	1.81311
003-007_R_COL_LP_5p_N1__CTCGGAGCACGGCTAC-1	10.2233	2.58527
003-007_R_COL_LP_5p_N1__CGCGGTACAGGGTATG-1	13.1364	1.41189
003-007_R_COL_LP_5p_N1__CGTGTAATCACCCTCA-1	10.0949	2.06104
003-007_R_COL_LP_5p_N1__AGCTTGAGTTTGTTGG-1	12.0415	1.97128
003-007_R_COL_LP_5p_N1__AGATTGCTCGGTGTTA-1	13.0954	1.73122
003-007_R_COL_LP_5p_N1__CTTACCGCATGCCTAA-1	12.2016	1.76625
003-007_R_COL_LP_5p_N1__CAGGTGCTCGGCGGTT-1	3.98887	7.88471
003-007_R_COL_LP_5p_N1__GTGAAGGTCAATCACG-1	11.2276	1.71645
003-007_R_COL_LP_5p_N1__CAGCTGGTCTGTTGAG-1	12.255	1.73049
003-007_R_COL_LP_5p_N1__GGTGAAGAGATCTGCT-1	11.699	6.3672
003-007_R_COL_LP_5p_N1__CGCCAAGAGATGAGAG-1	11.6547	1.9631
003-007_R_COL_LP_5p_N1__GGTATTGGTGCGCTTG-1	7.4359	8.32221
003-007_R_COL_LP_5p_N1__GGCTCGAAGCTAAACA-1	11.7119	6.33272
003-007_R_COL_LP_5p_N1__GCAAACTTCGTCCAGG-1	13.3699	1.90358
003-007_R_COL_LP_5p_N1__AAAGCAATCTTTCCTC-1	11.6315	2.30006
003-007_R_COL_LP_5p_N1__CTGCCTAAGGTGACCA-1	11.7132	1.47014
003-007_R_COL_LP_5p_N1__TACCTTATCGAACTGT-1	11.6496	6.08564
003-007_R_COL_LP_5p_N1__CTTAACTCAAGCCGTC-1	9.99831	1.70286
003-007_R_COL_LP_5p_N1__GTGTTAGTCGAGCCCA-1	9.98655	3.12302
003-007_R_COL_LP_5p_N1__GGAGCAATCCGCAGTG-1	11.5495	1.59657
003-007_R_COL_LP_5p_N1__GTGAAGGCACCAGGTC-1	12.1299	2.56602
003-007_R_COL_LP_5p_N1__ATTGGTGGTCATCCCT-1	11.1773	6.2687
003-007_R_COL_LP_5p_N1__CTGGTCTCAGGTGGAT-1	10.6158	2.32832
003-007_R_COL_LP_5p_N1__GTCATTTGTTTACTCT-1	11.8887	1.85659
003-007_R_COL_LP_5p_N1__ACTGAACAGAGTTGGC-1	12.4011	2.53762
003-007_R_COL_LP_5p_N1__AGCATACGTAGGCTGA-1	12.2237	2.56886
003-007_R_COL_LP_5p_N1__TCACAAGGTATAGGGC-1	12.2984	1.99162
003-007_R_COL_LP_5p_N1__GCTTGAATCCGAGCCA-1	13.3116	1.90589
003-007_R_COL_LP_5p_N1__AATCCAGTCACCGTAA-1	11.2752	1.65088
003-007_R_COL_LP_5p_N1__TACTCGCAGGTGTTAA-1	9.39142	8.68956
003-007_R_COL_LP_5p_N1__GCACTCTCATGGTAGG-1	11.7379	1.9707
003-007_R_COL_LP_5p_N1__GGACAAGGTTGAGGTG-1	11.5408	2.04691
003-007_R_COL_LP_5p_N1__CGACCTTCACGAAAGC-1	12.2211	2.24271
003-007_R_COL_LP_5p_N1__TTGTAGGCAGCTCGAC-1	5.7765	7.33387
003-007_R_COL_LP_5p_N1__GATCAGTGTCTCTCTG-1	11.3782	6.64666
003-007_R_COL_LP_5p_N1__ATTACTCCAATAGCAA-1	10.7807	2.74762
003-007_R_COL_LP_5p_N1__ACGTCAAAGGGCTTGA-1	11.6844	2.02943
003-007_R_COL_LP_5p_N1__GTACGTAAGAGAGCTC-1	9.36607	7.91253
003-007_R_COL_LP_5p_N1__TTGTAGGTCGGCGCTA-1	3.34803	7.79713
003-007_R_COL_LP_5p_N1__GATTCAGAGTCAATAG-1	12.0794	1.727
003-007_R_COL_LP_5p_N1__ATGTGTGAGTTACCCA-1	11.5165	6.50692
003-007_R_COL_LP_5p_N1__GTACTCCGTGCTCTTC-1	11.8982	1.89452
003-007_R_COL_LP_5p_N1__TCGTACCGTTCTGTTT-1	11.6861	5.65009
003-007_R_COL_LP_5p_N1__GGGCACTCACTGTGTA-1	11.965	2.13963
003-007_R_COL_LP_5p_N1__ATGCGATGTGACGCCT-1	11.6097	2.2024
003-007_R_COL_LP_5p_N1__ATGGGAGCAGTGGGAT-1	8.09487	3.44092
003-007_R_COL_LP_5p_N1__GACTAACAGTGGTAGC-1	11.6851	6.48413
003-007_R_COL_LP_5p_N1__TCCACACCATGCCACG-1	11.7838	6.28483
003-007_R_COL_LP_5p_N1__AAACGGGTCAACACAC-1	10.0147	2.2135
003-007_R_COL_LP_5p_N1__AACTTTCAGCCCAATT-1	11.752	6.19489
003-007_R_COL_LP_5p_N1__GAAACTCCACTTCTGC-1	12.9042	1.60441
003-007_R_COL_LP_5p_N1__CGTCTACCATTATCTC-1	11.2428	6.36869
003-007_R_COL_LP_5p_N1__TAGACCATCTAACTCT-1	10.2305	1.75258
003-007_R_COL_LP_5p_N1__TTTGCGCAGTCATGCT-1	9.8864	1.89022
003-007_R_COL_LP_5p_N1__AGCTCTCGTTCCACAA-1	11.7325	5.3481
003-007_R_COL_LP_5p_N1__ATTACTCAGTACGATA-1	12.7961	1.45567
003-007_R_COL_LP_5p_N1__TAGTTGGCATCCTTGC-1	11.2725	5.36089
003-007_R_COL_LP_5p_N1__GTTCGGGAGGTGTGGT-1	11.8898	6.18855
003-007_R_COL_LP_5p_N1__TGGGAAGTCGTACCGG-1	9.30234	7.4126
003-007_R_COL_LP_5p_N1__ATGTGTGTCAGGTTCA-1	9.35411	8.49229
003-007_R_COL_LP_5p_N1__AAAGTAGCAGGTCGTC-1	8.04851	6.78057
003-007_R_COL_LP_5p_N1__ACGGAGACAGCCTTTC-1	12.2878	5.83001
003-007_R_COL_LP_5p_N1__ATTACTCGTCATATCG-1	12.1323	1.81191
003-007_R_COL_LP_5p_N1__GTGCGGTAGAAACGCC-1	12.0013	1.89494
003-007_R_COL_LP_5p_N1__TCTTTCCTCAGCGATT-1	9.45848	8.7082
003-007_R_COL_LP_5p_N1__TTCGAAGTCACTCCTG-1	11.791	1.90173
003-007_R_COL_LP_5p_N1__CATGCCTCACTCAGGC-1	10.5008	1.87775
003-007_R_COL_LP_5p_N1__CTGATAGGTTTCGCTC-1	12.1031	1.47083
003-007_R_COL_LP_5p_N1__AGATCTGCATGGGACA-1	5.23134	8.08554
003-007_R_COL_LP_5p_N1__ACCGTAATCAACGAAA-1	11.5868	2.04971
003-007_R_COL_LP_5p_N1__GCGCGATTCCCAACGG-1	11.5631	2.47541
003-007_R_COL_LP_5p_N1__AGGTCCGTCGTTTGCC-1	10.7797	2.8891
003-007_R_COL_LP_5p_N1__CTCGTCAAGCGTGTCC-1	12.4218	2.57712
003-007_R_COL_LP_5p_N1__CCTTACGTCTGTTTGT-1	3.55851	7.98555
003-007_R_COL_LP_5p_N1__TTAGGCACAGCGATCC-1	9.50537	7.7451
003-007_R_COL_LP_5p_N1__TGACTAGTCATCTGCC-1	12.5119	2.39692
003-007_R_COL_LP_5p_N1__TAAGCGTCACGGATAG-1	9.56029	8.22619
003-007_R_COL_LP_5p_N1__AGTCTTTCATTGGTAC-1	11.4122	1.49869
003-007_R_COL_LP_5p_N1__GGTGAAGAGTCACGCC-1	8.16831	3.26136
003-007_R_COL_LP_5p_N1__ACATACGGTTAGATGA-1	11.6158	6.27111
003-007_R_COL_LP_5p_N1__GATCGATTCGACCAGC-1	12.0676	2.73409
003-007_R_COL_LP_5p_N1__CTCCTAGAGACTAAGT-1	8.12524	3.46134
003-007_R_COL_LP_5p_N1__CTAGCCTTCTGGCGTG-1	9.18729	1.91202
003-007_R_COL_LP_5p_N1__AGTCTTTCAACCGCCA-1	11.7113	2.01164
003-007_R_COL_LP_5p_N1__ACATACGTCAAGGCTT-1	12.156	5.61304
003-007_R_COL_LP_5p_N1__AAGTCTGGTCTAAAGA-1	11.7983	1.97744
003-007_R_COL_LP_5p_N1__CGGAGTCAGGGTTTCT-1	11.1944	6.59191
003-007_R_COL_LP_5p_N1__CTCGGGAAGCTGCGAA-1	12.2287	3.04309
003-007_R_COL_LP_5p_N1__ATCATGGAGGATGGAA-1	10.5023	2.85634
003-007_R_COL_LP_5p_N1__CTCACACCATTCCTCG-1	10.2522	2.39129
003-007_R_COL_LP_5p_N1__CTCTAATTCACGAAGG-1	9.58658	8.49936
003-007_R_COL_LP_5p_N1__AAAGCAACAGCGAACA-1	9.56373	8.69874
003-007_R_COL_LP_5p_N1__TGAGCATGTCTCTTTA-1	12.2772	5.61998
003-007_R_COL_LP_5p_N1__GCAGCCACAAGGTGTG-1	11.612	2.44179
003-007_R_COL_LP_5p_N1__TACGGATAGCAATCTC-1	12.198	2.70868
003-007_R_COL_LP_5p_N1__CTACCCAGTCAGATAA-1	3.1549	8.07966
003-007_R_COL_LP_5p_N1__GCTCCTAGTTGCTCCT-1	12.1338	1.50334
003-007_R_COL_LP_5p_N1__CTCATTATCGTCTGCT-1	11.969	1.81558
003-007_R_COL_LP_5p_N1__CCTTCGAGTAGCGATG-1	3.26889	7.51442
003-007_R_COL_LP_5p_N1__CGCTATCAGGTGGGTT-1	11.9898	2.56621
003-007_R_COL_LP_5p_N1__CCTTTCTAGCTGGAAC-1	3.23696	7.69151
003-007_R_COL_LP_5p_N1__AAAGATGGTCTTGCGG-1	9.52121	8.76899
003-007_R_COL_LP_5p_N1__ACACCAATCGGTGTTA-1	11.9526	1.97355
003-007_R_COL_LP_5p_N1__CTCGGGACACATGGGA-1	8.65137	6.7002
003-007_R_COL_LP_5p_N1__GGACGTCGTTCCGGCA-1	12.4189	5.31617
003-007_R_COL_LP_5p_N1__CGTCAGGTCTGCTGCT-1	9.95265	2.34684
003-007_R_COL_LP_5p_N1__GCAATCAGTCGGCATC-1	11.6188	1.88384
003-007_R_COL_LP_5p_N1__CGCGTTTTCCACGACG-1	10.5379	2.62319
003-007_R_COL_LP_5p_N1__TGTATTCGTTGACGTT-1	11.7553	5.49677
003-007_R_COL_LP_5p_N1__AACGTTGAGAACTGTA-1	12.0903	1.79881
003-007_R_COL_LP_5p_N1__CTTAACTCAGTAGAGC-1	13.0295	2.58352
003-007_R_COL_LP_5p_N1__ACGATACTCCGGGTGT-1	12.0898	5.92891
003-007_R_COL_LP_5p_N1__ACGCCAGTCGTCACGG-1	12.091	1.72
003-007_R_COL_LP_5p_N1__CACACCTCATATGAGA-1	10.7729	1.3087
003-007_R_COL_LP_5p_N1__GGAGCAAGTGTTCTTT-1	8.30218	3.19524
003-007_R_COL_LP_5p_N1__TGCCCTATCTGATACG-1	11.9874	2.1959
003-007_R_COL_LP_5p_N1__CTCAGAAAGTGTTGAA-1	12.2991	1.67228
003-007_R_COL_LP_5p_N1__ACAGCTACAGCTGTTA-1	12.1251	1.50111
003-007_R_COL_LP_5p_N1__CTGCCTATCAACACAC-1	11.7348	1.4258
003-007_R_COL_LP_5p_N1__ATTATCCTCATACGGT-1	10.9594	3.05414
003-007_R_COL_LP_5p_N1__GACTACAGTTGGTTTG-1	9.89917	2.30012
003-007_R_COL_LP_5p_N1__GGGCATCAGCGTGTCC-1	13.1743	2.44167
003-007_R_COL_LP_5p_N1__GTCGGGTGTCGACTGC-1	11.8145	1.9421
003-007_R_COL_LP_5p_N1__CTCTACGAGAAGGCCT-1	11.8393	1.56268
003-007_R_COL_LP_5p_N1__ATCGAGTGTTCACGGC-1	10.6315	1.96264
003-007_R_COL_LP_5p_N1__CCTTTCTTCAGGATCT-1	11.6096	6.39894
003-007_R_COL_LP_5p_N1__CTGTGCTGTCCAACTA-1	10.7023	2.30322
003-007_R_COL_LP_5p_N1__GAAGCAGAGTCATCCA-1	7.92557	6.75615
003-007_R_COL_LP_5p_N1__GTCACAACAAAGTCAA-1	10.7742	2.28195
003-007_R_COL_LP_5p_N1__GGTATTGGTGTGCGTC-1	11.9667	1.8106
003-007_R_COL_LP_5p_N1__TCACAAGTCTCGCATC-1	11.993	2.11387
003-007_R_COL_LP_5p_N1__GACAGAGTCGAATGCT-1	11.6191	1.96283
003-007_R_COL_LP_5p_N1__ACTGTCCGTTGTGGCC-1	10.3324	2.47951
003-007_R_COL_LP_5p_N1__TGGGCGTTCGACGGAA-1	12.2188	1.67071
003-007_R_COL_LP_5p_N1__CTGATCCAGCACCGCT-1	5.20613	8.07187
003-007_R_COL_LP_5p_N1__CCTACACGTTTACTCT-1	4.99945	8.1911
003-007_R_COL_LP_5p_N1__GGACATTAGCTACCTA-1	12.8809	1.34278
003-007_R_COL_LP_5p_N1__ATTACTCTCGTTTAGG-1	11.7795	1.48303
003-007_R_COL_LP_5p_N1__CGTGTCTGTGAGGCTA-1	7.512	9.04802
003-007_R_COL_LP_5p_N1__CTGCGGACACATTTCT-1	10.1348	1.68736
003-007_R_COL_LP_5p_N1__CAAGTTGGTCCATCCT-1	5.40819	8.53947
003-007_R_COL_LP_5p_N1__GATGAAAAGGAGTTTA-1	11.5539	1.75847
003-007_R_COL_LP_5p_N1__GGCCGATTCGGCTTGG-1	11.8819	1.68943
003-007_R_COL_LP_5p_N1__GGGAGATAGGATTCGG-1	11.2883	6.91283
003-007_R_COL_LP_5p_N1__AGAGCTTCATTGGTAC-1	13.3731	2.24908
003-007_R_COL_LP_5p_N1__GTATCTTAGATATGGT-1	11.8481	1.78784
003-007_R_COL_LP_5p_N1__TGACGGCAGTGAACGC-1	10.1698	2.03897
003-007_R_COL_LP_5p_N1__GTGTGCGAGTGTTTGC-1	9.75332	2.32586
003-007_R_COL_LP_5p_N1__ACATGGTTCGGATGGA-1	11.6344	1.89406
003-007_R_COL_LP_5p_N1__TACGGGCTCAGGTAAA-1	10.9202	2.78893
003-007_R_COL_LP_5p_N1__ACACCCTAGCACCGCT-1	9.53446	7.43992
003-007_R_COL_LP_5p_N1__GACCAATTCTGCAGTA-1	8.6555	8.07674
003-007_R_COL_LP_5p_N1__TTGCCGTCACGTCAGC-1	10.5381	1.96158
003-007_R_COL_LP_5p_N1__CACCAGGGTCTCGTTC-1	13.2421	1.54608
003-007_R_COL_LP_5p_N1__TCGCGTTTCTACGAGT-1	10.3807	3.02722
003-007_R_COL_LP_5p_N1__CCGTGGACACCATGTA-1	12.0465	2.4881
003-007_R_COL_LP_5p_N1__AGCTCCTTCATGTGGT-1	12.0479	1.27413
003-007_R_COL_LP_5p_N1__GCGGGTTTCAGCGATT-1	11.7343	6.5122
003-007_R_COL_LP_5p_N1__CACAAACTCAGTGTTG-1	13.1997	1.5736
003-007_R_COL_LP_5p_N1__ACTGTCCTCTCAACTT-1	11.944	1.54793
003-007_R_COL_LP_5p_N1__GCAAACTAGATGTCGG-1	13.1378	1.95228
003-007_R_COL_LP_5p_N1__CGTCCATCACTAGTAC-1	10.1928	1.72093
003-007_R_COL_LP_5p_N1__GCGGGTTAGTCGTACT-1	11.2535	6.3039
003-007_R_COL_LP_5p_N1__CGTCCATAGCTAAACA-1	11.9144	1.62806
003-007_R_COL_LP_5p_N1__AAATGCCAGACTAGAT-1	8.32828	3.57769
003-007_R_COL_LP_5p_N1__TCAGGTATCTGCTGTC-1	8.14074	8.06578
003-007_R_COL_LP_5p_N1__CATGGCGGTCCCGACA-1	12.0126	1.58157
003-007_R_COL_LP_5p_N1__AAGGAGCAGGTGCTAG-1	12.4888	2.19839
003-007_R_COL_LP_5p_N1__AGGTCCGTCATCTGCC-1	12.0011	1.68566
003-007_R_COL_LP_5p_N1__TAGACCAAGCGTTTAC-1	12.0934	1.88319
003-007_R_COL_LP_5p_N1__AGGGATGGTAAGTTCC-1	12.879	1.50928
003-007_R_COL_LP_5p_N1__GGTGAAGTCGGCTACG-1	12.1898	1.58052
003-007_R_COL_LP_5p_N1__CACATAGGTCTCCATC-1	12.4075	1.58978
003-007_R_COL_LP_5p_N1__GAAGCAGTCTGCGTAA-1	11.7789	5.94454
003-007_R_COL_LP_5p_N1__GAATAAGGTATGAAAC-1	12.0198	2.61425
003-007_R_COL_LP_5p_N1__TGACGGCTCAGCATGT-1	12.2605	1.66306
003-007_R_COL_LP_5p_N1__TGTCCCAAGAGTACAT-1	11.668	2.06128
003-007_R_COL_LP_5p_N1__CACTCCATCTACTTAC-1	11.5477	2.02068
003-007_R_COL_LP_5p_N1__CAACTAGGTCAAAGAT-1	13.2323	1.54501
003-007_R_COL_LP_5p_N1__GAATAAGCAGTCCTTC-1	12.9988	1.48306
003-007_R_COL_LP_5p_N1__AGCAGCCGTCTAGCCG-1	3.30044	7.72408
003-007_R_COL_LP_5p_N1__GATTCAGCAGGCGATA-1	12.5	1.9045
003-007_R_COL_LP_5p_N1__CGAGCCATCGGGAGTA-1	11.5441	6.19698
003-007_R_COL_LP_5p_N1__ATTCTACGTCTCTTTA-1	9.32188	7.89975
003-007_R_COL_LP_5p_N1__CGACCTTTCACCGTAA-1	12.0174	1.47479
003-007_R_COL_LP_5p_N1__TCTGAGAAGCGATCCC-1	11.2985	3.91714
003-007_R_COL_LP_5p_N1__AGACGTTGTCTCTCGT-1	11.9783	2.7548
003-007_R_COL_LP_5p_N1__CATTATCGTCTCACCT-1	11.5634	6.54045
003-007_R_COL_LP_5p_N1__GGGAATGCAGATTGCT-1	12.118	2.41682
003-007_R_COL_LP_5p_N1__TTGCCGTCACGAAGCA-1	10.003	2.33918
003-007_R_COL_LP_5p_N1__AGTTGGTCAGCCTTGG-1	8.0094	6.72212
003-007_R_COL_LP_5p_N1__AGCTCCTCAAGAAAGG-1	11.478	6.17538
003-007_R_COL_LP_5p_N1__GCGCGATGTGCGGTAA-1	3.60344	7.82254
003-007_R_COL_LP_5p_N1__CATGGCGAGATCGATA-1	11.6954	6.22412
003-007_R_COL_LP_5p_N1__TCTCTAACACTCGACG-1	10.1924	2.10206
003-007_R_COL_LP_5p_N1__CAGCAGCAGTGGGTTG-1	12.0072	2.17976
003-007_R_COL_LP_5p_N1__ATCATCTAGTGGAGAA-1	12.1625	2.70498
003-007_R_COL_LP_5p_N1__TGCGGGTGTGAGGGAG-1	3.40591	7.38159
003-007_R_COL_LP_5p_N1__CCTAAAGGTGTTCTTT-1	11.784	2.11033
003-007_R_COL_LP_5p_N1__GTTAAGCGTAGCTAAA-1	8.18708	6.48431
003-007_R_COL_LP_5p_N1__CGTAGGCGTGAGTGAC-1	13.3248	2.32111
003-007_R_COL_LP_5p_N1__GCTCCTACAGTATCTG-1	12.0401	1.42472
003-007_R_COL_LP_5p_N1__ACGGCCAAGGCATGGT-1	10.1384	2.00343
003-007_R_COL_LP_5p_N1__GACTAACCATCAGTCA-1	13.1349	1.72083
003-007_R_COL_LP_5p_N1__GTCGTAACAGGGATTG-1	11.8213	2.1466
003-007_R_COL_LP_5p_N1__TATCTCACATTGGGCC-1	12.0362	2.74058
003-007_R_COL_LP_5p_N1__TCTTTCCAGTCCATAC-1	11.922	1.36388
003-007_R_COL_LP_5p_N1__CACAAACAGATGCGAC-1	9.64181	7.76377
003-007_R_COL_LP_5p_N1__CGACCTTCAAAGGTGC-1	9.31585	8.39725
003-007_R_COL_LP_5p_N1__CGCTGGACATGGGACA-1	10.351	3.05988
003-007_R_COL_LP_5p_N1__ACTTACTCAAGTACCT-1	9.11087	3.18864
003-007_R_COL_LP_5p_N1__ACCGTAAGTTGGACCC-1	12.0747	1.74448
003-007_R_COL_LP_5p_N1__ACCAGTACATGCCACG-1	7.52108	5.67528
003-007_R_COL_LP_5p_N1__ATCACGAAGGGCTTGA-1	8.71269	3.46775
003-007_R_COL_LP_5p_N1__CGAGCACGTTCCCTTG-1	7.85882	4.4967
003-007_R_COL_LP_5p_N1__CATCGAATCACGACTA-1	9.5248	1.71625
003-007_R_COL_LP_5p_N1__AATCGGTTCAGGCAAG-1	12.682	1.96086
003-007_R_COL_LP_5p_N1__ACATACGGTTCCATGA-1	11.6832	5.66167
003-007_R_COL_LP_5p_N1__TGCGTGGAGATATACG-1	12.296	1.24995
003-007_R_COL_LP_5p_N1__GGACGTCAGCCCGAAA-1	12.2091	2.31577
003-007_R_COL_LP_5p_N1__ACGGGCTGTATGCTTG-1	7.97421	7.01253
003-007_R_COL_LP_5p_N1__AGTGGGAGTAAACCTC-1	11.8633	1.5017
003-007_R_COL_LP_5p_N1__TGCCAAAAGGGAGTAA-1	10.0017	3.0097
003-007_R_COL_LP_5p_N1__CGGACACCAGTGACAG-1	13.1405	1.6857
003-007_R_COL_LP_5p_N1__TCTTTCCGTGAAGGCT-1	9.68338	6.31895
003-007_R_COL_LP_5p_N1__GGTGCGTGTCATATCG-1	10.4275	1.45186
003-007_R_COL_LP_5p_N1__CCATGTCCAACGATGG-1	10.587	2.6965
003-007_R_COL_LP_5p_N1__GATGAAAGTCATGCAT-1	11.6379	6.16176
003-007_R_COL_LP_5p_N1__AAGCCGCCATTTGCCC-1	9.65433	1.60409
003-007_R_COL_LP_5p_N1__CATGACAGTAGCGATG-1	10.6079	2.40785
003-007_R_COL_LP_5p_N1__ATTTCTGTCCAAGTAC-1	12.6577	1.57004
003-007_R_COL_LP_5p_N1__ACTGAACGTACCTACA-1	10.4219	1.90516
003-007_R_COL_LP_5p_N1__CTGCTGTCATGTTCCC-1	11.3309	4.58755
003-007_R_COL_LP_5p_N1__CAGCTAACAAGGACAC-1	11.5992	6.64813
003-007_R_COL_LP_5p_N1__AGCTCTCTCTGGCGTG-1	7.98368	8.53938
003-007_R_COL_LP_5p_N1__CTCGAGGCAACTTGAC-1	12.3447	1.75627
003-007_R_COL_LP_5p_N1__TGGCTGGAGCCCAGCT-1	11.62	6.65192
003-007_R_COL_LP_5p_N1__ATAACGCGTAGCGCTC-1	10.9252	6.10776
003-007_R_COL_LP_5p_N1__GCAGTTACAGGACCCT-1	11.8435	2.00806
003-007_R_COL_LP_5p_N1__CACAGTAGTTACTGAC-1	11.4858	5.85958
003-007_R_COL_LP_5p_N1__CACATTTGTTCGCTAA-1	6.14725	4.02975
003-007_R_COL_LP_5p_N1__GGAGCAAGTGCCTGCA-1	11.8051	2.79615
003-007_R_COL_LP_5p_N1__CCTACACCATGGGAAC-1	11.9991	1.76756
003-007_R_COL_LP_5p_N1__TAGGCATTCAAACAAG-1	11.7615	2.01128
003-007_R_COL_LP_5p_N1__AAGGTTCAGATCTGAA-1	12.1846	2.62113
003-007_R_COL_LP_5p_N1__TGACAACGTGTCAATC-1	12.1441	1.36708
003-007_R_COL_LP_5p_N1__GGGCACTTCAGTGCAT-1	11.7064	1.65816
003-007_R_COL_LP_5p_N1__CGCTTCAGTGACGCCT-1	11.6615	1.9562
003-007_R_COL_LP_5p_N1__TCATTTGTCCCACTTG-1	11.7711	6.16112
003-007_R_COL_LP_5p_N1__AGAATAGCAAATCCGT-1	11.895	1.88168
003-007_R_COL_LP_5p_N1__TACTTACGTTCAGTAC-1	11.8875	1.87514
003-007_R_COL_LP_5p_N1__GCCAAATAGTTTCCTT-1	12.0027	1.59168
003-007_R_COL_LP_5p_N1__TTAGTTCGTCGCCATG-1	9.16344	8.72497
003-007_R_COL_LP_5p_N1__GATGAGGGTAAGTGGC-1	12.082	1.77208
003-007_R_COL_LP_5p_N1__CAACCTCGTGAAATCA-1	10.4548	2.89596
003-007_R_COL_LP_5p_N1__CATCAGAGTGGTAACG-1	11.4461	6.45008
003-007_R_COL_LP_5p_N1__AGAGCTTGTACGCACC-1	13.1496	1.91594
003-007_R_COL_LP_5p_N1__TTCGAAGTCCTCTAGC-1	11.6433	6.36081
003-007_R_COL_LP_5p_N1__CCTTACGGTCTCATCC-1	11.4937	1.65822
003-007_R_COL_LP_5p_N1__GGAAAGCCAACTGGCC-1	11.7992	1.39631
003-007_R_COL_LP_5p_N1__CAAGAAAAGAAACCGC-1	12.0429	5.64299
003-007_R_COL_LP_5p_N1__AGCAGCCTCTTCCTTC-1	8.83572	3.4909
003-007_R_COL_LP_5p_N1__CCACTACCACCGGAAA-1	10.0446	2.03286
003-007_R_COL_LP_5p_N1__GTCACGGGTAGCCTAT-1	11.9168	2.14236
003-007_R_COL_LP_5p_N1__AAGGTTCCAATGGAAT-1	11.8859	2.00242
003-007_R_COL_LP_5p_N1__TAAGAGAAGACTCGGA-1	8.14933	8.70283
003-007_R_COL_LP_5p_N1__ACTTACTTCAGGTAAA-1	12.0687	1.86883
003-007_R_COL_LP_5p_N1__CACACCTCACAGACTT-1	9.34572	1.82499
003-007_R_COL_LP_5p_N1__CCTCTGAAGTTACCCA-1	12.2061	2.25061
003-007_R_COL_LP_5p_N1__CATCGAATCAAGATCC-1	8.04857	8.19851
003-007_R_COL_LP_5p_N1__TTCTCCTTCATTCACT-1	9.65571	7.68489
003-007_R_COL_LP_5p_N1__CGTCCATAGGTCATCT-1	12.0012	2.2626
003-007_R_COL_LP_5p_N1__CTGTTTAAGCAGATCG-1	11.6976	2.22907
003-007_R_COL_LP_5p_N1__ACATGGTAGACTAGAT-1	11.589	2.04439
003-007_R_COL_LP_5p_N1__TGTTCCGTCAAACCGT-1	12.0188	2.04187
003-007_R_COL_LP_5p_N1__TAGTTGGTCCTCATTA-1	12.198	2.06363
003-007_R_COL_LP_5p_N1__CGATCGGGTACCCAAT-1	12.4007	2.39419
003-007_R_COL_LP_5p_N1__CAGCCGATCTGTCTAT-1	9.79028	2.01725
003-007_R_COL_LP_5p_N1__AGCGGTCGTTCAGGCC-1	3.37755	7.76963
003-007_R_COL_LP_5p_N1__ACATCAGTCAATCACG-1	8.00754	2.02991
003-007_R_COL_LP_5p_N1__GATCGATTCTAAGCCA-1	12.1397	2.75141
003-007_R_COL_LP_5p_N1__TAGCCGGGTCTAGCCG-1	12.2911	1.77624
003-007_R_COL_LP_5p_N1__GCGCCAATCTCTAGGA-1	9.21609	8.00417
003-007_R_COL_LP_5p_N1__CTTAGGAGTGCAGGTA-1	12.0953	2.67245
003-007_R_COL_LP_5p_N1__ACTGTCCCACCTATCC-1	11.7674	1.64486
003-007_R_COL_LP_5p_N1__TACTTACCAGGGTATG-1	11.9141	2.56054
003-007_R_COL_LP_5p_N1__CCTACACCAAAGAATC-1	12.054	2.06419
003-007_R_COL_LP_5p_N1__GTGAAGGCATCCTTGC-1	11.5624	6.30121
003-007_R_COL_LP_5p_N1__AGCAGCCTCGGCATCG-1	13.1922	1.55451
003-007_R_COL_LP_5p_N1__GCGCCAACATCTCCCA-1	11.9977	2.43041
003-007_R_COL_LP_5p_N1__GTTCGGGTCCCACTTG-1	11.288	3.1274
003-007_R_COL_LP_5p_N1__GACCTGGGTAGCTCCG-1	4.96471	8.08295
003-007_R_COL_LP_5p_N1__ATCATGGTCCGAACGC-1	8.42035	3.28864
003-007_R_COL_LP_5p_N1__GAACATCCAGCATGAG-1	12.7173	2.22277
003-007_R_COL_LP_5p_N1__TACTTACAGTGGCACA-1	11.2954	2.07443
003-007_R_COL_LP_5p_N1__CGTGTCTAGAATTCCC-1	11.0413	2.49883
003-007_R_COL_LP_5p_N1__GTCACGGCATTATCTC-1	9.3721	7.66013
003-007_R_COL_LP_5p_N1__TGAGGGACAAGCGAGT-1	11.8492	5.90119
003-007_R_COL_LP_5p_N1__CTGTTTAGTGAGGGTT-1	11.5082	2.16607
003-007_R_COL_LP_5p_N1__CGATTGATCCGTCATC-1	11.9831	1.56411
003-007_R_COL_LP_5p_N1__CTTAGGAGTATAAACG-1	11.996	1.5459
003-007_R_COL_LP_5p_N1__GACGTGCAGTGTGAAT-1	11.5431	2.28824
003-007_R_COL_LP_5p_N1__TAGTTGGGTTCCACGG-1	7.42874	8.53179
003-007_R_COL_LP_5p_N1__AAGCCGCTCGTGGACC-1	11.9246	2.64992
003-007_R_COL_LP_5p_N1__CCCAATCAGAGGTACC-1	11.7625	2.40311
003-007_R_COL_LP_5p_N1__GAAATGACAATCCGAT-1	11.861	1.99121
003-007_R_COL_LP_5p_N1__AGCGTATGTCTCACCT-1	11.9157	2.23126
003-007_R_COL_LP_5p_N1__GCAATCAAGTCTCCTC-1	11.8647	6.06119
003-007_R_COL_LP_5p_N1__GTATTCTCAATCCAAC-1	8.31763	3.66136
003-007_R_COL_LP_5p_N1__CAGAATCAGTCTCGGC-1	11.1641	1.86093
003-007_R_COL_LP_5p_N1__GATGCTAGTGATGTCT-1	12.203	5.66847
003-007_R_COL_LP_5p_N1__AAGACCTAGACCCACC-1	11.9079	2.58798
003-007_R_COL_LP_5p_N1__ACACCGGCAATCTGCA-1	11.1806	1.83037
003-007_R_COL_LP_5p_N1__GTTAAGCGTCATACTG-1	12.1955	2.68609
003-007_R_COL_LP_5p_N1__TGCCAAATCCCATTAT-1	12.0632	2.91801
003-007_R_COL_LP_5p_N1__GGAAAGCGTGTTAAGA-1	11.8786	2.01538
003-007_R_COL_LP_5p_N1__GTCATTTCAATAGCAA-1	8.09771	6.74514
003-007_R_COL_LP_5p_N1__TACGGATTCGGTGTCG-1	5.22468	8.35209
003-007_R_COL_LP_5p_N1__GGATGTTAGCAGACTG-1	10.1941	3.26541
003-007_R_COL_LP_5p_N1__CCTAGCTCATGAGCGA-1	12.831	1.63329
003-007_R_COL_LP_5p_N1__CGGACTGGTGAGGGTT-1	11.7672	6.5352
003-007_R_COL_LP_5p_N1__ACACCCTCATTCCTGC-1	11.8271	1.54406
003-007_R_COL_LP_5p_N1__GGCGTGTCAAGTCATC-1	9.88598	1.78355
003-007_R_COL_LP_5p_N1__GATCTAGGTAAGAGAG-1	11.2189	6.38228
003-007_R_COL_LP_5p_N1__CTAATGGCATGCCCGA-1	11.3905	1.80334
003-007_R_COL_LP_5p_N1__AAACCTGCACAAGACG-1	12.1147	2.79088
003-007_R_COL_LP_5p_N1__GCTCTGTCATACGCCG-1	11.9998	1.74778
003-007_R_COL_LP_5p_N1__TGGTTAGCAAGTAATG-1	11.2601	6.66551
003-007_R_COL_LP_5p_N1__AGTGTCACACAACTGT-1	10.3577	2.77893
003-007_R_COL_LP_5p_N1__CTACCCAGTGCGGTAA-1	11.9744	1.67579
003-007_R_COL_LP_5p_N1__GGGACCTCAAAGGTGC-1	9.10808	1.90936
003-007_R_COL_LP_5p_N1__CGATTGATCTGAGGGA-1	5.7924	7.46948
003-007_R_COL_LP_5p_N1__ACGAGCCGTCAGTGGA-1	10.5254	2.36707
003-007_R_COL_LP_5p_N1__AGAGCGATCTTTACAC-1	13.1703	2.17141
003-007_R_COL_LP_5p_N1__TCTGAGAAGACTTTCG-1	10.3634	1.90437
003-007_R_COL_LP_5p_N1__AAGGTTCAGGTGGGTT-1	9.61667	8.48551
003-007_R_COL_LP_5p_N1__CTAAGACGTGGGTCAA-1	9.35075	8.47953
003-007_R_COL_LP_5p_N1__ATGAGGGAGTCAATAG-1	13.1605	1.52862
003-007_R_COL_LP_5p_N1__GCGCGATTCAGCAACT-1	11.8669	2.00772
003-007_R_COL_LP_5p_N1__GACGTGCCACAACGCC-1	10.0722	1.60016
003-007_R_COL_LP_5p_N1__CAAGGCCCACATAACC-1	12.2282	2.33086
003-007_R_COL_LP_5p_N1__GCGCGATCAGGTCGTC-1	11.4448	1.58707
003-007_R_COL_LP_5p_N1__GTGCAGCTCTTGCCGT-1	4.66783	7.91646
003-007_R_COL_LP_5p_N1__GTAGTCATCGCTTAGA-1	12.0231	1.7131
003-007_R_COL_LP_5p_N1__AAGGAGCAGTGCGTGA-1	12.1855	2.65195
003-007_R_COL_LP_5p_N1__TTGTAGGCACGAAACG-1	10.1161	1.47248
003-007_R_COL_LP_5p_N1__ATGGGAGAGAAGGCCT-1	11.7914	1.48201
003-007_R_COL_LP_5p_N1__CGTTCTGCACATAACC-1	10.1855	1.99501
003-007_R_COL_LP_5p_N1__GCAATCAAGGATGGAA-1	11.9081	2.56594
003-007_R_COL_LP_5p_N1__CCTTACGGTCGTTGTA-1	12.2738	2.56703
003-007_R_COL_LP_5p_N1__TCATTACAGCTGAACG-1	11.9444	1.40005
003-007_R_COL_LP_5p_N1__AGGTCCGTCAAAGTAG-1	9.47079	8.66065
003-007_R_COL_LP_5p_N1__ACCAGTACATTAGGCT-1	9.01018	6.65451
003-007_R_COL_LP_5p_N1__ACTGAACTCACTTCAT-1	11.7459	5.51299
003-007_R_COL_LP_5p_N1__ACGCAGCCAGTAAGCG-1	8.10382	8.38864
003-007_R_COL_LP_5p_N1__AGTAGTCTCAGTTCGA-1	11.6637	2.02894
003-007_R_COL_LP_5p_N1__GATCAGTAGGTGCAAC-1	12.1944	5.71052
003-007_R_COL_LP_5p_N1__CCCTCCTCATAGAAAC-1	12.0682	1.84254
003-007_R_COL_LP_5p_N1__TTCTCAATCTTAGCCC-1	12.2823	1.6771
003-007_R_COL_LP_5p_N1__GATGAAAGTATGGTTC-1	11.2867	2.50553
003-007_R_COL_LP_5p_N1__CCTCAGTCAAGTTCTG-1	11.5481	6.4014
003-007_R_COL_LP_5p_N1__GGGCACTAGTGCCATT-1	11.101	1.7545
003-007_R_COL_LP_5p_N1__GCATGCGGTCGAAAGC-1	12.8967	2.35708
003-007_R_COL_LP_5p_N1__CAGAGAGCATCTATGG-1	11.8544	1.92766
003-007_R_COL_LP_5p_N1__TAAACCGAGAGGTAGA-1	11.5463	2.1275
003-007_R_COL_LP_5p_N1__GAGGTGAGTTAAGATG-1	8.02209	7.60473
003-007_R_COL_LP_5p_N1__CAGCATAGTTCGGCAC-1	10.5995	2.77833
003-007_R_COL_LP_5p_N1__TGGCCAGAGTGCTGCC-1	12.0547	2.37361
003-007_R_COL_LP_5p_N1__TTCCCAGTCAGAGACG-1	10.92	5.82451
003-007_R_COL_LP_5p_N1__GAGTCCGAGGCACATG-1	9.95047	1.5517
003-007_R_COL_LP_5p_N1__ATAAGAGGTTATCGGT-1	11.9851	1.66777
003-007_R_COL_LP_5p_N1__TAAACCGTCGGTTCGG-1	10.1402	1.61986
003-007_R_COL_LP_5p_N1__ACGGGCTTCCGAATGT-1	11.7007	1.87328
003-007_R_COL_LP_5p_N1__CGTCAGGCAGCTGTGC-1	11.9066	1.94903
003-007_R_COL_LP_5p_N1__CACACCTGTCGGATCC-1	11.3805	6.10615
003-007_R_COL_LP_5p_N1__GGACAGATCACGCATA-1	8.23315	3.51234
003-007_R_COL_LP_5p_N1__TAAGCGTGTTCAGCGC-1	11.3593	3.93521
003-007_R_COL_LP_5p_N1__GTGGGTCCACCAACCG-1	12.0651	1.63203
003-007_R_COL_LP_5p_N1__TAGCCGGTCTGACCTC-1	11.9847	2.38301
003-007_R_COL_LP_5p_N1__TTTCCTCAGTGGAGTC-1	12.0283	1.45785
003-007_R_COL_LP_5p_N1__AACCATGGTAGGCATG-1	10.1643	2.04156
003-007_R_COL_LP_5p_N1__TCGTAGACACGAAATA-1	11.2215	6.4239
003-007_R_COL_LP_5p_N1__AGCGGTCGTCTCTCGT-1	9.10697	8.64117
003-007_R_COL_LP_5p_N1__CTGTGCTTCGCCATAA-1	12.4535	1.81057
003-007_R_COL_LP_5p_N1__TAGCCGGGTAGGCTGA-1	11.777	5.93778
003-007_R_COL_LP_5p_N1__TACTCATAGTAGGCCA-1	11.7241	1.44414
003-007_R_COL_LP_5p_N1__TGTTCCGTCTGATTCT-1	10.7092	2.64623
003-007_R_COL_LP_5p_N1__CAGAGAGTCCTTTACA-1	11.1286	2.91437
003-007_R_COL_LP_5p_N1__AGGGTGATCGTCCAGG-1	10.2522	2.35449
003-007_R_COL_LP_5p_N1__CCCAATCGTGCAGTAG-1	10.2673	2.33781
003-007_R_COL_LP_5p_N1__CTACCCACATGGTTGT-1	11.8686	2.34839
003-007_R_COL_LP_5p_N1__CACAGGCGTAGCGTAG-1	9.29114	7.38456
003-007_R_COL_LP_5p_N1__CATCAAGGTGTCCTCT-1	11.881	5.74645
003-007_R_COL_LP_5p_N1__AAGGAGCTCTGAGTGT-1	10.5707	1.2276
003-007_R_COL_LP_5p_N1__AACTCAGAGCGTGAAC-1	11.6529	2.29883
003-007_R_COL_LP_5p_N1__CGATGTAAGTTTAGGA-1	12.0889	1.9374
003-007_R_COL_LP_5p_N1__TCGAGGCTCTTGGGTA-1	11.7945	2.38943
003-007_R_COL_LP_5p_N1__ACTTACTCAGGGTACA-1	11.4541	1.71238
003-007_R_COL_LP_5p_N1__ACGCAGCCATTACGAC-1	10.914	3.65823
003-007_R_COL_LP_5p_N1__CCCTCCTGTAAGGGAA-1	11.6747	2.47146
003-007_R_COL_LP_5p_N1__GTTCTCGCAGTATGCT-1	11.5998	2.59557
003-007_R_COL_LP_5p_N1__TCAGGTAAGACTGTAA-1	9.73116	7.35809
003-007_R_COL_LP_5p_N1__TTTCCTCAGGATGGAA-1	8.92271	3.24197
003-007_R_COL_LP_5p_N1__AGAGCGATCACGCATA-1	11.1164	3.23361
003-007_R_COL_LP_5p_N1__CCAATCCTCACGGTTA-1	11.8217	1.52444
003-007_R_COL_LP_5p_N1__TTCGGTCGTAGAGGAA-1	7.29195	6.94151
003-007_R_COL_LP_5p_N1__GACACGCCAGCCAATT-1	12.2144	1.95072
003-007_R_COL_LP_5p_N1__ACTTGTTTCACCCTCA-1	12.0896	5.64008
003-007_R_COL_LP_5p_N1__AAAGCAATCTGAGGGA-1	9.57408	8.48505
003-007_R_COL_LP_5p_N1__ATTTCTGCAAAGGTGC-1	11.5928	5.88002
003-007_R_COL_LP_5p_N1__GGAGCAAAGATGCCAG-1	8.08881	3.37444
003-007_R_COL_LP_5p_N1__ATAGACCAGGGTGTTG-1	7.53716	8.96709
003-007_R_COL_LP_5p_N1__CTCGTACAGATGCGAC-1	10.9701	4.95442
003-007_R_COL_LP_5p_N1__GTGAAGGGTCTAAACC-1	11.3426	5.43215
003-007_R_COL_LP_5p_N1__TCGCGAGCATTGGCGC-1	13.3259	1.69953
003-007_R_COL_LP_5p_N1__TCTCTAACAAAGAATC-1	9.65043	8.49551
003-007_R_COL_LP_5p_N1__CGATCGGGTCAATACC-1	11.6935	1.9911
003-007_R_COL_LP_5p_N1__TTCGGTCGTTCGTGAT-1	11.7033	2.48412
003-007_R_COL_LP_5p_N1__GTTAAGCTCACCTCGT-1	11.2931	5.27938
003-007_R_COL_LP_5p_N1__ACCCACTTCTTCGGTC-1	11.8113	1.56446
003-007_R_COL_LP_5p_N1__CACCAGGGTTGTGGCC-1	12.1795	2.01449
003-007_R_COL_LP_5p_N1__CTCGGAGCAGACGCTC-1	11.4977	6.77529
003-007_R_COL_LP_5p_N1__TTGTAGGAGAATCTCC-1	10.1491	2.82605
003-007_R_COL_LP_5p_N1__ACCAGTAGTGGTCTCG-1	11.8441	1.64412
003-007_R_COL_LP_5p_N1__TTGTAGGGTTGACGTT-1	12.1942	2.18321
003-007_R_COL_LP_5p_N1__GTAACTGGTAGGGTAC-1	11.6146	6.38537
003-007_R_COL_LP_5p_N1__CACATAGTCGGAATCT-1	12.046	2.7531
003-007_R_COL_LP_5p_N1__AGCAGCCCATTAACCG-1	7.7256	7.12608
003-007_R_COL_LP_5p_N1__ACGCCAGAGATTACCC-1	11.9066	2.4155
003-007_R_COL_LP_5p_N1__CCGGTAGCACGACGAA-1	10.2021	2.15389
003-007_R_COL_LP_5p_N1__TCAGCAATCAGCCTAA-1	11.3536	6.45158
003-007_R_COL_LP_5p_N1__TGAGCATAGTACCGGA-1	12.3229	2.74773
003-007_R_COL_LP_5p_N1__CTCGGGAAGGGAGTAA-1	11.7616	2.35449
003-007_R_COL_LP_5p_N1__AGATCTGAGGTGTGGT-1	11.7274	6.4382
003-007_R_COL_LP_5p_N1__TATCAGGCATCAGTAC-1	9.57068	7.33239
003-007_R_COL_LP_5p_N1__GGAGCAACATATGAGA-1	11.687	2.3136
003-007_R_COL_LP_5p_N1__TTCGAAGTCTTCTGGC-1	12.3066	2.7991
003-007_R_COL_LP_5p_N1__AACTCTTCAATCAGAA-1	9.56475	8.52774
003-007_R_COL_LP_5p_N1__CGTTAGACAGGGTTAG-1	10.0952	1.75354
003-007_R_COL_LP_5p_N1__TACTCATAGGATGCGT-1	9.20886	2.93201
003-007_R_COL_LP_5p_N1__CGACCTTGTTAAGGGC-1	7.56067	8.36281
003-007_R_COL_LP_5p_N1__TATCAGGGTCGCGGTT-1	11.7078	2.51647
003-007_R_COL_LP_5p_N1__ATTGGTGTCTAACGGT-1	9.37684	8.60032
003-007_R_COL_LP_5p_N1__AGGCCGTTCGAGGTAG-1	12.0692	2.82648
003-007_R_COL_LP_5p_N1__CTCATTATCGGAGGTA-1	11.9549	5.61091
003-007_R_COL_LP_5p_N1__TCATTTGAGAATGTGT-1	7.91917	3.30065
003-007_R_COL_LP_5p_N1__TGGCTGGCACGTCAGC-1	11.968	1.37494
003-007_R_COL_LP_5p_N1__GTATCTTAGGCAAAGA-1	9.18393	1.92884
003-007_R_COL_LP_5p_N1__TCCACACGTAAGCACG-1	9.09586	7.3733
003-007_R_COL_LP_5p_N1__GTAACGTTCTCCAACC-1	10.9296	1.46542
003-007_R_COL_LP_5p_N1__GATCAGTAGTCGTACT-1	12.1199	6.05788
003-007_R_COL_LP_5p_N1__GATGAAATCAGGTAAA-1	13.1312	1.48135
003-007_R_COL_LP_5p_N1__TGCTGCTTCCATGCTC-1	11.9482	1.94491
003-007_R_COL_LP_5p_N1__GATCTAGCACCAACCG-1	10.2127	1.83718
003-007_R_COL_LP_5p_N1__GGAGCAATCGATAGAA-1	12.1429	2.4534
003-007_R_COL_LP_5p_N1__ACATACGCACACATGT-1	11.033	6.58909
003-007_R_COL_LP_5p_N1__CTAGAGTGTTAGATGA-1	7.97544	8.49893
003-007_R_COL_LP_5p_N1__GACGTGCTCAGGTTCA-1	12.1595	1.44798
003-007_R_COL_LP_5p_N1__GTCGGGTGTTGATTGC-1	3.25397	7.74635
003-007_R_COL_LP_5p_N1__CATGACAAGGCTCATT-1	11.5558	6.77017
003-007_R_COL_LP_5p_N1__ACAGCCGGTTTGTGTG-1	7.41945	6.252
003-007_R_COL_LP_5p_N1__ATAACGCAGCCACGCT-1	11.4626	6.5565
003-007_R_COL_LP_5p_N1__AGTAGTCAGGAGTCTG-1	9.47874	7.64805
003-007_R_COL_LP_5p_N1__ATCTACTCAGTGAGTG-1	9.72854	1.54224
003-007_R_COL_LP_5p_N1__CTCGGAGTCCACGTTC-1	11.6794	2.34533
003-007_R_COL_LP_5p_N1__ATTACTCGTCGCATAT-1	11.3872	5.67734
003-007_R_COL_LP_5p_N1__TAGGCATTCCAAGTAC-1	11.7234	6.28708
003-007_R_COL_LP_5p_N1__AGCAGCCAGCGATAGC-1	11.674	2.21449
003-007_R_COL_LP_5p_N1__CGAATGTCAGGATTGG-1	11.7875	2.12167
003-007_R_COL_LP_5p_N1__GACGGCTAGAGTCGGT-1	12.0379	2.54268
003-007_R_COL_LP_5p_N1__ACGGGCTCACTTCGAA-1	12.1028	1.8435
003-007_R_COL_LP_5p_N1__AGCGGTCGTAGGCATG-1	12.0048	2.20017
003-007_R_COL_LP_5p_N1__CCTAAAGTCAAGGTAA-1	11.2203	1.70107
003-007_R_COL_LP_5p_N1__TTCTACACATACCATG-1	11.3584	6.36832
003-007_R_COL_LP_5p_N1__CAGCTAATCATGTCTT-1	11.2299	2.002
003-007_R_COL_LP_5p_N1__TTAGGCAAGCAGCGTA-1	11.9881	1.3945
003-007_R_COL_LP_5p_N1__TATCTCAAGCGCTTAT-1	10.8804	3.98405
003-007_R_COL_LP_5p_N1__TTAGGACGTCAAGCGA-1	9.32432	6.45691
003-007_R_COL_LP_5p_N1__ATTGGTGGTCAGAATA-1	12.038	1.64684
003-007_R_COL_LP_5p_N1__GATCGCGTCCTTGCCA-1	11.9945	5.56079
003-007_R_COL_LP_5p_N1__ACATACGAGAATCTCC-1	8.95181	1.76635
003-007_R_COL_LP_5p_N1__TCATTACGTTCTGAAC-1	12.1266	2.57018
003-007_R_COL_LP_5p_N1__TGAGGGATCGAACGGA-1	9.20301	7.68263
003-007_R_COL_LP_5p_N1__CGTTAGAAGGATGCGT-1	13.1831	2.56885
003-007_R_COL_LP_5p_N1__GGGTCTGCAGCCAATT-1	9.33728	7.90997
003-007_R_COL_LP_5p_N1__ACATACGTCCTAAGTG-1	11.7908	2.26488
003-007_R_COL_LP_5p_N1__ACGGGTCTCGCCAAAT-1	13.1339	2.19205
003-007_R_COL_LP_5p_N1__TTCTACATCGCTTGTC-1	12.0743	2.38304
003-007_R_COL_LP_5p_N1__TCTATTGAGCTAGTGG-1	12.2191	1.77531
003-007_R_COL_LP_5p_N1__CAGTAACGTTGGTGGA-1	13.3115	1.83166
003-007_R_COL_LP_5p_N1__GCGCAACGTGTATGGG-1	9.44379	8.68135
003-007_R_COL_LP_5p_N1__TCTGGAATCGTTACAG-1	12.9127	1.89439
003-007_R_COL_LP_5p_N1__TGGCCAGTCTTAGCCC-1	7.89778	8.69934
003-007_R_COL_LP_5p_N1__GGACATTGTCTTCGTC-1	11.1341	6.03511
003-007_R_COL_LP_5p_N1__GGCTCGACATGAGCGA-1	9.04486	3.16829
003-007_R_COL_LP_5p_N1__ACGAGCCTCTGCAAGT-1	11.1206	6.19172
003-007_R_COL_LP_5p_N1__ATCATCTTCACCTCGT-1	12.3026	2.35353
003-007_R_COL_LP_5p_N1__CTAATGGAGCCCAACC-1	10.3761	2.01628
003-007_R_COL_LP_5p_N1__CAGAGAGCATCTCGCT-1	9.10464	7.72477
003-007_R_COL_LP_5p_N1__CTAGCCTGTCGAGATG-1	10.167	1.94764
003-007_R_COL_LP_5p_N1__CATCGGGAGATAGGAG-1	11.8009	6.4919
003-007_R_COL_LP_5p_N1__GAAACTCGTTGATTGC-1	11.6572	1.96009
003-007_R_COL_LP_5p_N1__GCGCGATGTCTAAAGA-1	11.8214	2.53633
003-007_R_COL_LP_5p_N1__AACTGGTGTGAAATCA-1	10.3467	2.47424
003-007_R_COL_LP_5p_N1__CCTTTCTTCCAAATGC-1	11.3178	6.45643
003-007_R_COL_LP_5p_N1__CCTTACGAGTGGGTTG-1	11.6	6.38045
003-007_R_COL_LP_5p_N1__GCGCAGTTCGGCATCG-1	12.0191	2.37943
003-007_R_COL_LP_5p_N1__GTTACAGTCGCATGAT-1	12.1295	1.66464
003-007_R_COL_LP_5p_N1__TGCTGCTCAGCTGTAT-1	12.2205	1.62008
003-007_R_COL_LP_5p_N1__TATCAGGTCTATCGCC-1	12.2962	6.20847
003-007_R_COL_LP_5p_N1__GCTCTGTAGCCGTCGT-1	11.4225	2.79873
003-007_R_COL_LP_5p_N1__AACCATGTCGGCGGTT-1	11.9402	2.72349
003-007_R_COL_LP_5p_N1__GCAGTTACAAACCTAC-1	13.1188	1.77416
003-007_R_COL_LP_5p_N1__AACTCTTAGACAGACC-1	9.63055	6.47407
003-007_R_COL_LP_5p_N1__GGACAAGGTTACAGAA-1	11.6158	6.62467
003-007_R_COL_LP_5p_N1__GACTGCGTCTTGCCGT-1	11.1709	6.02185
003-007_R_COL_LP_5p_N1__GACTACATCCCTAATT-1	12.2575	2.02719
003-007_R_COL_LP_5p_N1__CTTAACTGTGCATCTA-1	12.0535	1.48186
003-007_R_COL_LP_5p_N1__CAGCAGCCAAGCTGGA-1	7.56778	5.84472
003-007_R_COL_LP_5p_N1__CGTTCTGCATGCCCGA-1	10.2234	3.51465
003-007_R_COL_LP_5p_N1__AGGGAGTCAAAGCGGT-1	11.9982	1.92296
003-007_R_COL_LP_5p_N1__ACTGTCCGTTGGTTTG-1	8.10471	6.62948
003-007_R_COL_LP_5p_N1__AGCTCTCTCGCCATAA-1	11.5422	6.25795
003-007_R_COL_LP_5p_N1__TCTGAGATCGCCTGTT-1	11.9196	2.20382
003-007_R_COL_LP_5p_N1__CGTCCATTCATCTGTT-1	12.142	2.01656
003-007_R_COL_LP_5p_N1__CTAAGACTCCACGACG-1	12.0327	1.69396
003-007_R_COL_LP_5p_N1__CGTGAGCAGGAGTACC-1	11.9899	6.02164
003-007_R_COL_LP_5p_N1__AACACGTAGCGAAGGG-1	8.19529	1.91371
003-007_R_COL_LP_5p_N1__CAACTAGTCAAGGTAA-1	9.16897	1.82331
003-007_R_COL_LP_5p_N1__AGGGATGTCATGTCCC-1	10.6818	3.32386
003-007_R_COL_LP_5p_N1__AACTCTTTCTAACTTC-1	11.7612	1.71092
003-007_R_COL_LP_5p_N1__CAGAATCAGCTGTCTA-1	7.43446	8.26116
003-007_R_COL_LP_5p_N1__ATCTACTCATACAGCT-1	12.8397	1.5922
003-007_R_COL_LP_5p_N1__CTCTAATTCAAACGGG-1	10.5326	3.42315
003-007_R_COL_LP_5p_N1__GCCAAATCAAGTCATC-1	9.26066	2.10122
003-007_R_COL_LP_5p_N1__TCTTTCCAGGATTCGG-1	10.4304	2.7653
003-007_R_COL_LP_5p_N1__GTTCGGGCAAAGTGCG-1	7.76696	7.82901
003-007_R_COL_LP_5p_N1__AAGGCAGGTGACTCAT-1	7.97154	3.44057
003-007_R_COL_LP_5p_N1__GCACATATCTAACGGT-1	12.06	2.02296
003-007_R_COL_LP_5p_N1__AGCGTATGTGGTCTCG-1	11.497	5.78524
003-007_R_COL_LP_5p_N1__GCACATACAGACGCAA-1	13.169	2.06813
003-007_R_COL_LP_5p_N1__GAACATCCATCGGGTC-1	10.1181	1.77745
003-007_R_COL_LP_5p_N1__AAGTCTGAGGTGTGGT-1	12.2835	2.02477
003-007_R_COL_LP_5p_N1__AAAGATGGTCTAAAGA-1	10.7317	3.49156
003-007_R_COL_LP_5p_N1__GACCTGGAGGAGTCTG-1	11.8182	1.65524
003-007_R_COL_LP_5p_N1__AGAATAGTCGCGTTTC-1	12.267	1.98055
003-007_R_COL_LP_5p_N1__CATCGGGGTTCAGTAC-1	10.1108	1.65032
003-007_R_COL_LP_5p_N1__GGGAGATTCACAGGCC-1	11.5293	5.8414
003-007_R_COL_LP_5p_N1__GTAGGCCCACCCATGG-1	10.6465	3.60381
003-007_R_COL_LP_5p_N1__GGCAATTAGACAGAGA-1	11.7246	1.88095
003-007_R_COL_LP_5p_N1__TCTGGAATCTGCCCTA-1	8.22153	2.19437
003-007_R_COL_LP_5p_N1__CTAATGGCAAGTCTAC-1	11.6323	1.59106
003-007_R_COL_LP_5p_N1__GCATACACAGGACGTA-1	12.2184	1.67782
003-007_R_COL_LP_5p_N1__AGATCTGAGCTGGAAC-1	11.6699	5.85563
003-007_R_COL_LP_5p_N1__AGGCCACAGGCCCTTG-1	11.8964	2.46215
003-007_R_COL_LP_5p_N1__TTCTTAGGTCTTCGTC-1	11.9092	6.10992
003-007_R_COL_LP_5p_N1__ATTGGACCATGTTCCC-1	13.0348	1.41162
003-007_R_COL_LP_5p_N1__TACCTTATCGCCAAAT-1	10.3136	1.95346
003-007_R_COL_LP_5p_N1__TGGACGCTCGGAGCAA-1	8.64733	3.3294
003-007_R_COL_LP_5p_N1__CATCAGATCGCCAGCA-1	7.99947	3.41264
003-007_R_COL_LP_5p_N1__CGGAGCTAGCTAGCCC-1	11.8804	6.40077
003-007_R_COL_LP_5p_N1__CGTGTCTGTAGCGATG-1	10.6422	1.8013
003-007_R_COL_LP_5p_N1__AGCAGCCAGCCACGTC-1	11.9116	2.49982
003-007_R_COL_LP_5p_N1__ACGCCGAAGACCTAGG-1	12.062	1.71248
003-007_R_COL_LP_5p_N1__AGTGTCACAAGTACCT-1	7.60602	8.70372
003-007_R_COL_LP_5p_N1__GAAACTCTCCGATATG-1	12.7921	1.31333
003-007_R_COL_LP_5p_N1__TTGCCGTTCCCATTTA-1	3.65177	7.97879
003-007_R_COL_LP_5p_N1__TTCGAAGCATATACCG-1	5.26983	8.36605
003-007_R_COL_LP_5p_N1__TTAGGACCATCACGTA-1	9.35704	8.7377
003-007_R_COL_LP_5p_N1__AGGTCATGTGCACCAC-1	4.82814	7.96553
003-007_R_COL_LP_5p_N1__CCACCTAAGGATTCGG-1	7.9715	3.36482
003-007_R_COL_LP_5p_N1__AATCGGTGTCGAACAG-1	9.20366	1.90681
003-007_R_COL_LP_5p_N1__CTCGAAATCCGAATGT-1	10.3058	3.11478
003-007_R_COL_LP_5p_N1__CGAACATCATATACCG-1	4.91105	8.03608
003-007_R_COL_LP_5p_N1__CGGACACCATACGCCG-1	11.1354	2.2748
003-007_R_COL_LP_5p_N1__AGTGGGATCTATCGCC-1	9.57511	7.98804
003-007_R_COL_LP_5p_N1__CGAGAAGGTAAGAGGA-1	10.3984	2.09434
003-007_R_COL_LP_5p_N1__AGCGTATAGATGCCAG-1	13.0527	1.60638
003-007_R_COL_LP_5p_N1__GACAGAGTCCGCGGTA-1	9.96053	1.56855
003-007_R_COL_LP_5p_N1__GATCGCGGTAGGGTAC-1	9.45782	7.60629
003-007_R_COL_LP_5p_N1__ACTTTCATCAGGTTCA-1	11.6375	6.08422
003-007_R_COL_LP_5p_N1__GCGAGAAAGCTTATCG-1	12.9567	1.87567
003-007_R_COL_LP_5p_N1__CGATGGCGTCTACCTC-1	10.6936	3.33798
003-007_R_COL_LP_5p_N1__CTCGGAGCACGAAATA-1	10.2805	1.82206
003-007_R_COL_LP_5p_N1__TTGACTTAGTATCTCG-1	11.38	2.26974
003-007_R_COL_LP_5p_N1__AGCGTATCACTTCTGC-1	10.2376	2.21226
003-007_R_COL_LP_5p_N1__TGGTTCCGTTGGAGGT-1	10.0592	1.77583
003-007_R_COL_LP_5p_N1__TGAAAGAGTTGAGTTC-1	10.4417	1.15197
003-007_R_COL_LP_5p_N1__GTCCTCAGTGGACGAT-1	8.30266	3.45491
003-007_R_COL_LP_5p_N1__GTCAAGTGTGCTTCTC-1	12.3051	1.11859
003-007_R_COL_LP_5p_N1__GTCGTAATCGTTTATC-1	11.9234	1.48747
003-007_R_COL_LP_5p_N1__GACTACATCTGCCAGG-1	11.6591	2.0052
003-007_R_COL_LP_5p_N1__TCATTACTCGTCCAGG-1	9.72209	2.09556
003-007_R_COL_LP_5p_N1__GCTGGGTAGTGTACTC-1	13.3635	2.21261
003-007_R_COL_LP_5p_N1__GCTTGAATCACCACCT-1	12.8349	1.30241
003-007_R_COL_LP_5p_N1__AAAGATGTCGGAGGTA-1	7.94745	6.6668
003-007_R_COL_LP_5p_N1__TCTGGAATCATCACCC-1	8.49762	6.67535
003-007_R_COL_LP_5p_N1__CAGCTGGTCCGAGCCA-1	12.0599	1.64643
003-007_R_COL_LP_5p_N1__CCATTCGCAAACAACA-1	12.073	2.25082
003-007_R_COL_LP_5p_N1__GCGACCACAGCCTGTG-1	9.72809	7.71097
003-007_R_COL_LP_5p_N1__CGGACACCAAGCGTAG-1	9.10643	8.11748
003-007_R_COL_LP_5p_N1__TACCTTAAGTGGTCCC-1	12.0417	5.78335
003-007_R_COL_LP_5p_N1__TTGCGTCCAAAGTCAA-1	11.7856	1.88053
003-007_R_COL_LP_5p_N1__GATGAAAGTTGAGTTC-1	12.0283	6.07657
003-007_R_COL_LP_5p_N1__CGTCCATCATCAGTAC-1	12.0354	6.10186
003-007_R_COL_LP_5p_N1__TGCACCTTCTGGTTCC-1	10.5691	2.77979
003-007_R_COL_LP_5p_N1__CAGAATCTCCTGTACC-1	10.5295	2.55343
003-007_R_COL_LP_5p_N1__CGTTCTGGTATCACCA-1	12.0872	1.65607
003-007_R_COL_LP_5p_N1__GGAAAGCCACCGAAAG-1	12.0398	2.55079
003-007_R_COL_LP_5p_N1__CTCTACGAGCAGGCTA-1	7.75416	8.45585
003-007_R_COL_LP_5p_N1__GTCTTCGGTAAAGTCA-1	11.9927	1.32572
003-007_R_COL_LP_5p_N1__GGACGTCGTCTTGATG-1	9.95847	1.49475
003-007_R_COL_LP_5p_N1__ACCCACTGTTATGCGT-1	12.5273	2.25813
003-007_R_COL_LP_5p_N1__CCTTCCCTCCCTCAGT-1	11.8851	1.74984
003-007_R_COL_LP_5p_N1__GGAGCAAGTCCAAGTT-1	10.5785	2.38744
003-007_R_COL_LP_5p_N1__AAACGGGCACTAGTAC-1	11.592	5.75402
003-007_R_COL_LP_5p_N1__GTGGGTCGTCGACTAT-1	12.2383	5.58976
003-007_R_COL_LP_5p_N1__TGGACGCAGTGTTTGC-1	11.0633	3.12509
003-007_R_COL_LP_5p_N1__CTACGTCAGGAGTCTG-1	11.8561	1.66795
003-007_R_COL_LP_5p_N1__ATCGAGTCACGTTGGC-1	7.49298	9.06596
003-007_R_COL_LP_5p_N1__ACTTTCAGTAGGCTGA-1	12.0956	3.04391
003-007_R_COL_LP_5p_N1__AAAGTAGGTGCCTTGG-1	9.03607	1.8374
003-007_R_COL_LP_5p_N1__GCATGTATCAGTTCGA-1	9.55135	8.65248
003-007_R_COL_LP_5p_N1__TGATTTCCAAGGTGTG-1	8.04824	8.49257
003-007_R_COL_LP_5p_N1__CTGTGCTAGAGAACAG-1	11.5426	6.41355
003-007_R_COL_LP_5p_N1__AAGACCTAGCCCAGCT-1	11.9861	2.48158
003-007_R_COL_LP_5p_N1__CATCAAGGTGCGCTTG-1	11.9726	2.693
003-007_R_COL_LP_5p_N1__GCAGTTAGTCCGTTAA-1	7.36348	6.14697
003-007_R_COL_LP_5p_N1__TACCTTAAGCAACGGT-1	11.9331	1.79457
003-007_R_COL_LP_5p_N1__ACTGAACGTTGTACAC-1	9.48593	7.57889
003-007_R_COL_LP_5p_N1__GGATTACGTACAAGTA-1	11.8259	2.58041
003-007_R_COL_LP_5p_N1__AGGGAGTAGGGTTCCC-1	12.2547	2.24755
003-007_R_COL_LP_5p_N1__GGACAGAAGTTTGCGT-1	9.32883	7.65526
003-007_R_COL_LP_5p_N1__TGTGTTTAGGCAATTA-1	11.0142	1.9366
003-007_R_COL_LP_5p_N1__GTCTTCGGTTAAGAAC-1	7.80629	8.19038
003-007_R_COL_LP_5p_N1__CTGCCTACACACCGAC-1	11.8754	5.85831
003-007_R_COL_LP_5p_N1__CTGCGGATCCACGTGG-1	9.05673	3.30992
003-007_R_COL_LP_5p_N1__CGGGTCAAGCCAGTAG-1	10.2001	3.12436
003-007_R_COL_LP_5p_N1__CTCGAGGCACAGGCCT-1	13.032	1.55414
003-007_R_COL_LP_5p_N1__TGGTTCCAGTGCCATT-1	12.2877	1.62448
003-007_R_COL_LP_5p_N1__TCAGATGTCATAAAGG-1	11.9594	1.57618
003-007_R_COL_LP_5p_N1__CTCGGAGTCCAGATCA-1	7.5617	7.83823
003-007_R_COL_LP_5p_N1__GGCTCGAAGGGTTTCT-1	12.8113	1.43031
003-007_R_COL_LP_5p_N1__TACAGTGGTCGCGTGT-1	10.0888	1.42812
003-007_R_COL_LP_5p_N1__AATCGGTGTGATGTGG-1	7.9907	6.52998
003-007_R_COL_LP_5p_N1__TGACAACGTCCCGACA-1	11.919	2.46394
003-007_R_COL_LP_5p_N1__ACTGTCCGTGGCCCTA-1	8.65354	3.27513
003-007_R_COL_LP_5p_N1__GAAACTCAGGTGCAAC-1	12.0545	6.02048
003-007_R_COL_LP_5p_N1__ACAGCCGGTAAGGGAA-1	8.01662	3.64941
003-007_R_COL_LP_5p_N1__AGATCTGAGAATGTGT-1	11.8298	2.25486
003-007_R_COL_LP_5p_N1__GTTTCTAGTTCCACGG-1	12.7124	1.55504
003-007_R_COL_LP_5p_N1__GATCGTACATGCCTAA-1	9.85738	1.76309
003-007_R_COL_LP_5p_N1__GTGCAGCTCCAAGTAC-1	11.2321	3.12791
003-007_R_COL_LP_5p_N1__GGCGACTGTGTTCTTT-1	13.1616	1.57297
003-007_R_COL_LP_5p_N1__CTCTACGTCCCTAACC-1	12.1266	1.93968
003-007_R_COL_LP_5p_N1__CCCAGTTCATCTCCCA-1	12.1413	1.84772
003-007_R_COL_LP_5p_N1__GCGAGAATCTATCCCG-1	11.9965	6.09447
003-007_R_COL_LP_5p_N1__GAGCAGATCATCGCTC-1	12.0979	1.31956
003-007_R_COL_LP_5p_N1__TGCGTGGGTGGTCCGT-1	9.59921	8.3632
003-007_R_COL_LP_5p_N1__TTAGGCAGTCTCATCC-1	9.12585	7.78466
003-007_R_COL_LP_5p_N1__TGTGGTAGTCGCCATG-1	12.0602	1.90162
003-007_R_COL_LP_5p_N1__GTCGGGTTCTACCTGC-1	11.8108	5.83673
003-007_R_COL_LP_5p_N1__CGCTTCAAGCTATGCT-1	12.9708	1.48313
003-007_R_COL_LP_5p_N1__GTAACGTAGATAGTCA-1	11.8325	6.55978
003-007_R_COL_LP_5p_N1__AACTCAGTCTGCGTAA-1	10.1091	1.88819
003-007_R_COL_LP_5p_N1__CGTCACTGTACGCACC-1	11.5129	6.32014
003-007_R_COL_LP_5p_N1__GTGGGTCTCCGTAGTA-1	11.7666	6.43995
003-007_R_COL_LP_5p_N1__AGGTCATCAGGCTCAC-1	11.9383	1.42566
003-007_R_COL_LP_5p_N1__GTCGGGTCATCACGAT-1	11.9012	1.90173
003-007_R_COL_LP_5p_N1__TCAGATGAGGCATTGG-1	8.96927	1.64854
003-007_R_COL_LP_5p_N1__TACTCGCCAAGAAAGG-1	10.9978	2.09272
003-007_R_COL_LP_5p_N1__AATCGGTAGTGTTGAA-1	10.1896	1.66991
003-007_R_COL_LP_5p_N1__TAAGAGAAGAGACTTA-1	13.2121	2.17846
003-007_R_COL_LP_5p_N1__CCAATCCTCTGATTCT-1	11.5941	6.37826
003-007_R_COL_LP_5p_N1__AGGTCCGAGAATTCCC-1	3.4291	7.65019
003-007_R_COL_LP_5p_N1__TGGGAAGTCCTTTACA-1	12.0086	2.39456
003-007_R_COL_LP_5p_N1__CGTCTACAGTTGTCGT-1	3.49546	7.76391
003-007_R_COL_LP_5p_N1__GGGACCTCAAGCGCTC-1	11.718	2.27098
003-007_R_COL_LP_5p_N1__TACACGATCATTGCCC-1	12.1996	1.7633
003-007_R_COL_LP_5p_N1__GTCGGGTGTCTAGCCG-1	8.20452	6.9792
003-007_R_COL_LP_5p_N1__GAACGGAAGCTGCCCA-1	12.0302	5.21506
003-007_R_COL_LP_5p_N1__ATCTACTTCGAGAGCA-1	11.4658	6.46712
003-007_R_COL_LP_5p_N1__GAGCAGAGTTCGCTAA-1	11.6544	2.37125
003-007_R_COL_LP_5p_N1__CTTGGCTGTACGAAAT-1	7.95224	6.70418
003-007_R_COL_LP_5p_N1__GGAATAAGTAGGAGTC-1	7.62385	6.71634
003-007_R_COL_LP_5p_N1__CGTAGCGCAGGAATCG-1	12.2927	2.31229
003-007_R_COL_LP_5p_N1__ACCGTAAGTTGAGTTC-1	10.0346	1.94324
003-007_R_COL_LP_5p_N1__CAGCTAACATCCAACA-1	9.76376	1.89174
003-007_R_COL_LP_5p_N1__TGATTTCCAGCATACT-1	10.5141	3.0485
003-007_R_COL_LP_5p_N1__TTATGCTAGTGGTAGC-1	11.1209	1.76289
003-007_R_COL_LP_5p_N1__TCTGGAACAATGGACG-1	10.7743	2.22286
003-007_R_COL_LP_5p_N1__TTAGGCATCTTCTGGC-1	10.1667	2.1169
003-007_R_COL_LP_5p_N1__GGGATGATCAATAAGG-1	11.7746	6.57068
003-007_R_COL_LP_5p_N1__GTTACAGTCCAAGTAC-1	11.9836	2.48756
003-007_R_COL_LP_5p_N1__TCTTCGGGTCACTGGC-1	10.7145	2.5063
003-007_R_COL_LP_5p_N1__CCAATCCGTGTAAGTA-1	11.532	1.73269
003-007_R_COL_LP_5p_N1__CGGACGTTCACGACTA-1	11.2077	2.77045
003-007_R_COL_LP_5p_N1__TGACAACTCCTACAGA-1	9.46989	1.87222
003-007_R_COL_LP_5p_N1__AGGCCACGTAAGAGAG-1	11.9449	1.59773
003-007_R_COL_LP_5p_N1__GAACATCGTATAGGGC-1	9.0298	8.62756
003-007_R_COL_LP_5p_N1__ACTGATGAGGGTTCCC-1	10.2197	1.71611
003-007_R_COL_LP_5p_N1__CCTACCAGTGAACCTT-1	12.8145	1.73448
003-007_R_COL_LP_5p_N1__GTCCTCAGTACATCCA-1	12.0355	2.04255
003-007_R_COL_LP_5p_N1__GCGGGTTGTGAGTATA-1	12.1338	1.66767
003-007_R_COL_LP_5p_N1__GATGAAATCTTGCCGT-1	7.99506	7.01008
003-007_R_COL_LP_5p_N1__GGACAGATCCAATGGT-1	11.7363	6.23621
003-007_R_COL_LP_5p_N1__TGATTTCTCTGTTGAG-1	10.1988	1.63315
003-007_R_COL_LP_5p_N1__TGACTAGTCACAATGC-1	13.2799	1.43727
003-007_R_COL_LP_5p_N1__GCGGGTTAGCTGAAAT-1	11.8358	2.03091
003-007_R_COL_LP_5p_N1__TCATTACCACTCAGGC-1	10.5647	1.26801
003-007_R_COL_LP_5p_N1__CGTCCATTCTGTACGA-1	10.3319	2.75607
003-007_R_COL_LP_5p_N1__ACGCAGCGTGACGGTA-1	9.55117	8.71578
003-007_R_COL_LP_5p_N1__CAGCCGACAGCGAACA-1	11.9676	1.97985
003-007_R_COL_LP_5p_N1__GGACAAGAGTATGACA-1	11.9376	1.7242
003-007_R_COL_LP_5p_N1__CTTGGCTCAAGGACAC-1	12.1583	1.60176
003-007_R_COL_LP_5p_N1__AAGGTTCAGACCTAGG-1	11.6548	2.34954
003-007_R_COL_LP_5p_N1__GTGAAGGCAGGCTGAA-1	7.6403	5.52294
003-007_R_COL_LP_5p_N1__TGGTTAGAGCTAGCCC-1	10.3035	2.60596
003-007_R_COL_LP_5p_N1__CACCAGGCAGACGCCT-1	11.956	2.16592
003-007_R_COL_LP_5p_N1__ACCGTAAAGGGATGGG-1	10.122	1.95497
003-007_R_COL_LP_5p_N1__TGATTTCGTTGTACAC-1	10.6781	1.26003
003-007_R_COL_LP_5p_N1__GTCTTCGCACTGTCGG-1	11.6855	2.33904
003-007_R_COL_LP_5p_N1__AGGGATGAGGTGATAT-1	11.9219	1.577
003-007_R_COL_LP_5p_N1__AGTGTCATCCTAGTGA-1	11.7367	2.04236
003-007_R_COL_LP_5p_N1__GACGTTAAGCGCTCCA-1	11.9565	2.38841
003-007_R_COL_LP_5p_N1__TGGGAAGGTCGCATCG-1	11.4186	6.14272
003-007_R_COL_LP_5p_N1__AGTGAGGAGAGCCTAG-1	8.31386	3.6392
003-007_R_COL_LP_5p_N1__CAGCAGCGTTTGTTTC-1	10.198	1.74117
003-007_R_COL_LP_5p_N1__TCTATTGGTGTGCCTG-1	10.5074	2.64237
003-007_R_COL_LP_5p_N1__TACTCATCAGCTATTG-1	11.8583	1.6646
003-007_R_COL_LP_5p_N1__CCATTCGCATGCAACT-1	11.8138	6.20752
003-007_R_COL_LP_5p_N1__GACCTGGGTGTGGCTC-1	11.6567	5.7169
003-007_R_COL_LP_5p_N1__CGTTAGACAGCCTTTC-1	10.4909	2.63288
003-007_R_COL_LP_5p_N1__TCGTAGAGTAACGCGA-1	12.0352	2.08718
003-007_R_COL_LP_5p_N1__TAAGAGACATACCATG-1	11.5914	6.4817
003-007_R_COL_LP_5p_N1__ATAGACCGTCCATGAT-1	9.78312	2.02884
003-007_R_COL_LP_5p_N1__CAGCTGGAGCGATATA-1	11.9132	1.90237
003-007_R_COL_LP_5p_N1__AAAGTAGTCCTGCCAT-1	7.93135	8.47031
003-007_R_COL_LP_5p_N1__AGAGCTTAGACGCAAC-1	10.6685	2.30446
003-007_R_COL_LP_5p_N1__TCAGGTAAGTCCGGTC-1	13.1298	1.94779
003-007_R_COL_LP_5p_N1__TAAGCGTCATTCCTCG-1	11.7733	6.12504
003-007_R_COL_LP_5p_N1__CAGAGAGCAAGGGTCA-1	12.1634	2.75052
003-007_R_COL_LP_5p_N1__ATCATCTTCCTGCCAT-1	11.5119	1.78984
003-007_R_COL_LP_5p_N1__TACGGATAGACAGGCT-1	11.6042	6.45576
003-007_R_COL_LP_5p_N1__ATCGAGTCATTAACCG-1	10.0686	2.22404
003-007_R_COL_LP_5p_N1__CTGCTGTTCTTGGGTA-1	11.8519	1.57734
003-007_R_COL_LP_5p_N1__ATTACTCTCTTGTTTG-1	11.8026	1.89574
003-007_R_COL_LP_5p_N1__TCAACGAGTCGATTGT-1	12.3382	1.76757
003-007_R_COL_LP_5p_N1__TACTCGCAGGATGCGT-1	11.6364	2.07689
003-007_R_COL_LP_5p_N1__CATGCCTTCCAAGTAC-1	12.0988	2.02618
003-007_R_COL_LP_5p_N1__ACGATACGTCAAAGCG-1	9.99321	1.76475
003-007_R_COL_LP_5p_N1__GCATACACATATGAGA-1	8.27739	3.33655
003-007_R_COL_LP_5p_N1__ACGCCAGAGCTGCAAG-1	12.1114	2.4819
003-007_R_COL_LP_5p_N1__TGGGAAGCAGACAAGC-1	9.23737	7.36146
003-007_R_COL_LP_5p_N1__GTCTTCGCAGTATAAG-1	12.0133	1.46853
003-007_R_COL_LP_5p_N1__GCTTCCAGTTACGACT-1	11.6981	1.99381
003-007_R_COL_LP_5p_N1__TCAGCTCCAGCTGTTA-1	12.5425	1.32348
003-007_R_COL_LP_5p_N1__GGATTACAGCAACGGT-1	11.9855	1.3435
003-007_R_COL_LP_5p_N1__CTGAAGTTCCGCATAA-1	9.38216	7.72623
003-007_R_COL_LP_5p_N1__GCACTCTTCACGATGT-1	5.22102	8.20656
003-007_R_COL_LP_5p_N1__TACTTGTGTCGGGTCT-1	12.2263	5.84589
003-007_R_COL_LP_5p_N1__GTCAAGTGTGCATCTA-1	7.76824	6.67035
003-007_R_COL_LP_5p_N1__TCGTAGACATCGGACC-1	11.6025	2.87436
003-007_R_COL_LP_5p_N1__GTACTTTTCTGCTGTC-1	10.1875	1.87508
003-007_R_COL_LP_5p_N1__CAAGATCGTGGCTCCA-1	13.1756	1.58436
003-007_R_COL_LP_5p_N1__GTCTCGTGTTAAAGAC-1	12.0677	1.4109
003-007_R_COL_LP_5p_N1__CGGACGTCAGGGAGAG-1	9.9317	1.75133
003-007_R_COL_LP_5p_N1__ATCTACTAGTTAACGA-1	12.087	1.22587
003-007_R_COL_LP_5p_N1__CGATGGCTCCTGCCAT-1	10.4995	2.72443
003-007_R_COL_LP_5p_N1__TTCTACATCGCCATAA-1	5.34308	8.40273
003-007_R_COL_LP_5p_N1__CAGCATATCCCTTGTG-1	12.0702	2.04027
003-007_R_COL_LP_5p_N1__AGATCTGGTGAAAGAG-1	11.5639	6.51298
003-007_R_COL_LP_5p_N1__AGCCTAATCATCTGCC-1	10.4324	2.99104
003-007_R_COL_LP_5p_N1__TTCTCAAGTATATCCG-1	11.8208	2.18387
003-007_R_COL_LP_5p_N1__CGACCTTTCGTCTGCT-1	12.0782	1.65774
003-007_R_COL_LP_5p_N1__TTCTTAGCATGCAATC-1	13.173	1.5312
003-007_R_COL_LP_5p_N1__CTAATGGTCTCTTATG-1	10.1289	1.87272
003-007_R_COL_LP_5p_N1__AGGCCGTAGTGAACGC-1	8.34119	6.55253
003-007_R_COL_LP_5p_N1__TGCGCAGCACAACTGT-1	9.40987	8.23744
003-007_R_COL_LP_5p_N1__GTTCTCGGTACAGCAG-1	11.7035	2.02444
003-007_R_COL_LP_5p_N1__GTATTCTGTTACCAGT-1	12.7993	1.68723
003-007_R_COL_LP_5p_N1__GATGAAAGTACGAAAT-1	10.9155	2.09631
003-007_R_COL_LP_5p_N1__CTAAGACAGCTACCGC-1	10.2112	2.66416
003-007_R_COL_LP_5p_N1__CGGACACAGTTGCAGG-1	8.68363	6.80881
003-007_R_COL_LP_5p_N1__AACTGGTGTCCGTCAG-1	8.46762	6.66292
003-007_R_COL_LP_5p_N1__TCTTCGGCAGCGTAAG-1	11.8295	2.00515
003-007_R_COL_LP_5p_N1__AACACGTGTGAAGGCT-1	11.8458	1.88413
003-007_R_COL_LP_5p_N1__CTCACACCAGCGATCC-1	10.3324	2.00848
003-007_R_COL_LP_5p_N1__ACATACGTCCGCGGTA-1	9.45012	7.8643
003-007_R_COL_LP_5p_N1__TGACAACCAAGGACAC-1	11.6129	2.33933
003-007_R_COL_LP_5p_N1__CACATTTTCATAACCG-1	9.46465	6.38492
003-007_R_COL_LP_5p_N1__GATTCAGCATGCCCGA-1	3.6081	7.84454
003-007_R_COL_LP_5p_N1__GGCAATTGTTCCGGCA-1	9.4186	7.81539
003-007_R_COL_LP_5p_N1__CTCCTAGTCGTACCGG-1	8.0663	7.37593
003-007_R_COL_LP_5p_N1__GAGGTGACATCAGTCA-1	11.7033	1.42599
003-007_R_COL_LP_5p_N1__AGTGGGAGTGGACGAT-1	11.6776	1.88519
003-007_R_COL_LP_5p_N1__TTCTACACATGGGAAC-1	11.7189	1.57402
003-007_R_COL_LP_5p_N1__TAGTGGTTCACCCGAG-1	11.8296	1.53678
003-007_R_COL_LP_5p_N1__CGGAGCTGTACAGTTC-1	11.5588	6.41871
003-007_R_COL_LP_5p_N1__ATAAGAGTCAACACAC-1	11.4498	6.59196
003-007_R_COL_LP_5p_N1__GCAGCCAAGACAAGCC-1	10.1028	2.95567
003-007_R_COL_LP_5p_N1__CTGAAGTGTAGCGCTC-1	12.3021	2.71758
003-007_R_COL_LP_5p_N1__GTTCGGGCAACACCTA-1	12.2588	5.54928
003-007_R_COL_LP_5p_N1__CTAGTGAAGTGGCACA-1	9.92883	1.85175
003-007_R_COL_LP_5p_N1__GCGCAACTCATAACCG-1	11.886	1.61872
003-007_R_COL_LP_5p_N1__ATCACGACAAGCCGCT-1	11.8896	6.22971
003-007_R_COL_LP_5p_N1__TGTGGTAAGATATACG-1	9.52434	7.67449
003-007_R_COL_LP_5p_N1__ATGGGAGAGCTCTCGG-1	11.6492	5.37532
003-007_R_COL_LP_5p_N1__GTATCTTTCACCTTAT-1	8.49177	3.58708
003-007_R_COL_LP_5p_N1__GTAGGCCCACAGAGGT-1	13.3893	2.39494
003-007_R_COL_LP_5p_N1__CCTCAGTAGTACGACG-1	8.06695	6.57238
003-007_R_COL_LP_5p_N1__TCTCATAGTCTCGTTC-1	12.2573	2.06841
003-007_R_COL_LP_5p_N1__CCCTCCTGTCGAGTTT-1	9.48691	8.58919
003-007_R_COL_LP_5p_N1__CGTAGGCGTTTCGCTC-1	7.86791	6.52717
003-007_R_COL_LP_5p_N1__ATTTCTGCATCTCGCT-1	11.6615	6.13938
003-007_R_COL_LP_5p_N1__GTGGGTCCAAGTACCT-1	12.1229	1.85663
003-007_R_COL_LP_5p_N1__GTAACGTCACCTTGTC-1	11.7288	1.65843
003-007_R_COL_LP_5p_N1__ACGGCCAGTTAAAGAC-1	11.9429	1.38762
003-007_R_COL_LP_5p_N1__TTTGGTTTCTGATACG-1	10.8656	2.54063
003-007_R_COL_LP_5p_N1__CTGGTCTGTTCGTTGA-1	12.1484	1.22196
003-007_R_COL_LP_5p_N1__CATCAAGAGTACTTGC-1	12.1799	1.63367
003-007_R_COL_LP_5p_N1__TTGGCAACAATAGCGG-1	11.7423	1.77979
003-007_R_COL_LP_5p_N1__ACGGGTCTCTCGGACG-1	10.6676	2.92255
003-007_R_COL_LP_5p_N1__CCTTCCCAGGATGCGT-1	12.1497	1.24488
003-007_R_COL_LP_5p_N1__GGGTCTGCACAGACAG-1	10.1467	1.73698
003-007_R_COL_LP_5p_N1__CTCGGAGTCACAACGT-1	11.6917	6.29364
003-007_R_COL_LP_5p_N1__AAGACCTGTCCGACGT-1	7.61112	8.27509
003-007_R_COL_LP_5p_N1__CTAGCCTAGGCGCTCT-1	13.355	2.16935
003-007_R_COL_LP_5p_N1__CATGCCTAGGAGCGAG-1	10.4685	5.89444
003-007_R_COL_LP_5p_N1__TGCCAAAGTATAGGTA-1	10.5188	2.77514
003-007_R_COL_LP_5p_N1__TTTGTCACACTATCTT-1	12.1223	1.89192
003-007_R_COL_LP_5p_N1__GGCTCGAAGACAAGCC-1	11.7596	5.58395
003-007_R_COL_LP_5p_N1__GAGTCCGGTATTCGTG-1	11.5205	5.7097
003-007_R_COL_LP_5p_N1__TACACGATCAGATAAG-1	12.1938	2.49697
003-007_R_COL_LP_5p_N1__AACTGGTGTGCTTCTC-1	5.34568	8.558
003-007_R_COL_LP_5p_N1__ACTGAACTCTCGTATT-1	8.09886	6.42993
003-007_R_COL_LP_5p_N1__CACACAAAGTAATCCC-1	12.2214	1.88788
003-007_R_COL_LP_5p_N1__CATGCCTGTGTGAAAT-1	12.239	1.85328
003-007_R_COL_LP_5p_N1__CATGGCGGTACTTGAC-1	11.7464	1.70117
003-007_R_COL_LP_5p_N1__ATGTGTGGTCTGCGGT-1	10.8299	2.37421
003-007_R_COL_LP_5p_N1__GTTCTCGAGTGGGCTA-1	8.06474	8.35506
003-007_R_COL_LP_5p_N1__TTCGGTCTCGCGGATC-1	10.3572	2.7737
003-007_R_COL_LP_5p_N1__CTCACACAGGGTTTCT-1	12.0704	1.3277
003-007_R_COL_LP_5p_N1__ATTCTACCATCTATGG-1	11.3859	1.89468
003-007_R_COL_LP_5p_N1__TACTCATGTATATGAG-1	9.64517	8.46869
003-007_R_COL_LP_5p_N1__ACGGAGAAGGATTCGG-1	11.9131	6.19578
003-007_R_COL_LP_5p_N1__CAGCTAACACACCGAC-1	9.74171	2.22321
003-007_R_COL_LP_5p_N1__AGATTGCTCGCTTGTC-1	12.1865	2.50912
003-007_R_COL_LP_5p_N1__TAGACCACAACGATCT-1	10.4668	3.04027
003-007_R_COL_LP_5p_N1__ACAGCCGAGCTGTTCA-1	11.9153	1.52691
003-007_R_COL_LP_5p_N1__AAGACCTAGAATTCCC-1	5.02861	8.20997
003-007_R_COL_LP_5p_N1__TGAGGGACACTCTGTC-1	13.183	1.84875
003-007_R_COL_LP_5p_N1__GCCAAATTCTTTACAC-1	10.519	2.53621
003-007_R_COL_LP_5p_N1__CGAACATTCTCTGAGA-1	11.1569	2.00346
003-007_R_COL_LP_5p_N1__CGCTATCCATGCCACG-1	8.04265	8.63658
003-007_R_COL_LP_5p_N1__CCATTCGTCGAATGGG-1	11.9123	5.96289
003-007_R_COL_LP_5p_N1__TTGGAACGTTCCACAA-1	9.55493	1.7002
003-007_R_COL_LP_5p_N1__GCATACAGTTGGTGGA-1	12.0145	1.38491
003-007_R_COL_LP_5p_N1__TACACGAAGAGCTGGT-1	5.15193	8.17371
003-007_R_COL_LP_5p_N1__AGATCTGCAAGCGATG-1	11.8837	2.37002
003-007_R_COL_LP_5p_N1__AGGCCACTCAATCTCT-1	11.7108	1.82416
003-007_R_COL_LP_5p_N1__ATCCACCCATTGAGCT-1	10.914	2.46079
003-007_R_COL_LP_5p_N1__CTCTACGAGAGGACGG-1	10.3326	2.15608
003-007_R_COL_LP_5p_N1__CGATCGGGTCCCGACA-1	12.2803	1.9847
003-007_R_COL_LP_5p_N1__GACTAACGTTGATTGC-1	11.8073	5.62742
003-007_R_COL_LP_5p_N1__GATTCAGTCGACAGCC-1	10.5252	2.84633
003-007_R_COL_LP_5p_N1__CAGTAACGTCTTGCGG-1	12.2187	1.49973
003-007_R_COL_LP_5p_N1__TCAGGATCAGTAAGAT-1	9.64354	6.49701
003-007_R_COL_LP_5p_N1__GGGCATCCACGGTGTC-1	12.1695	2.24867
003-007_R_COL_LP_5p_N1__CAGCAGCTCTTACCGC-1	12.2188	6.25674
003-007_R_COL_LP_5p_N1__GTTTCTATCTTTAGTC-1	12.223	2.48347
003-007_R_COL_LP_5p_N1__CCGTGGAAGTTTAGGA-1	11.2207	6.38996
003-007_R_COL_LP_5p_N1__TGCGGGTAGTGCGATG-1	12.1971	2.21678
003-007_R_COL_LP_5p_N1__CACATAGGTGATGTCT-1	10.089	1.60578
003-007_R_COL_LP_5p_N1__GATTCAGTCACATACG-1	6.24493	3.87244
003-007_R_COL_LP_5p_N1__CATCCACCACAACGTT-1	11.4707	6.55
003-007_R_COL_LP_5p_N1__CTACATTAGACTAAGT-1	11.9346	1.74258
003-007_R_COL_LP_5p_N1__AGATCTGGTCCATCCT-1	11.8419	2.17286
003-007_R_COL_LP_5p_N1__TTCGAAGAGATCCGAG-1	12.4729	1.61293
003-007_R_COL_LP_5p_N1__CTGCTGTAGGAGTTGC-1	5.15018	8.56178
003-007_R_COL_LP_5p_N1__ATGAGGGGTGACGGTA-1	11.7886	2.26264
003-007_R_COL_LP_5p_N1__TTGACTTAGGCATGTG-1	12.2873	2.43228
003-007_R_COL_LP_5p_N1__GGAACTTAGATCGATA-1	12.6876	1.47878
003-007_R_COL_LP_5p_N1__GATCGATTCATTGCGA-1	12.0553	2.18968
003-007_R_COL_LP_5p_N1__GCATACAGTCAGCTAT-1	9.35177	1.94764
003-007_R_COL_LP_5p_N1__CGGACACGTGATAAGT-1	12.2063	1.62385
003-007_R_COL_LP_5p_N1__AATCCAGGTCGAAAGC-1	10.6998	2.82751
003-007_R_COL_LP_5p_N1__CTAATGGTCTTACCTA-1	12.1442	1.53417
003-007_R_COL_LP_5p_N1__CTGATAGTCGCGGATC-1	10.4468	2.69846
003-007_R_COL_LP_5p_N1__AGAATAGTCGTCTGAA-1	12.1707	2.79148
003-007_R_COL_LP_5p_N1__CGGTTAAGTCAGGACA-1	10.5445	2.05287
003-007_R_COL_LP_5p_N1__CCGGTAGGTTCGTCTC-1	10.4179	3.03
003-007_R_COL_LP_5p_N1__AACGTTGAGTGAAGAG-1	12.0797	2.40195
003-007_R_COL_LP_5p_N1__CATCAGACATCGGGTC-1	8.15014	1.85884
003-007_R_COL_LP_5p_N1__CGTTGGGGTTCGTTGA-1	7.47366	7.07475
003-007_R_COL_LP_5p_N1__ACGGAGATCTGCCAGG-1	12.1189	2.03546
003-007_R_COL_LP_5p_N1__GGAAAGCAGCCAGTAG-1	7.59907	5.65074
003-007_R_COL_LP_5p_N1__ACTGCTCGTTCGGCAC-1	12.9054	1.59857
003-007_R_COL_LP_5p_N1__TGAGGGAAGCCAGTTT-1	11.9092	2.18806
003-007_R_COL_LP_5p_N1__AGAGTGGGTCCGAGTC-1	11.799	2.13719
003-007_R_COL_LP_5p_N1__CGTCCATTCAAGCCTA-1	12.0834	2.12898
003-007_R_COL_LP_5p_N1__TGCCCATGTATCTGCA-1	12.263	5.75088
003-007_R_COL_LP_5p_N1__GGACAGACAGTACACT-1	11.9304	1.89865
003-007_R_COL_LP_5p_N1__GATCGCGGTGGTCTCG-1	8.23723	3.29207
003-007_R_COL_LP_5p_N1__AGTGGGATCCGGGTGT-1	13.2769	2.37008
003-007_R_COL_LP_5p_N1__CTAAGACCAGACGCCT-1	12.3263	1.77855
003-007_R_COL_LP_5p_N1__CCTATTAGTGGTCCGT-1	9.97761	1.92136
003-007_R_COL_LP_5p_N1__CTACACCCACTCAGGC-1	12.0809	2.14201
003-007_R_COL_LP_5p_N1__TCTTCGGCAGGAACGT-1	13.1899	1.89274
003-007_R_COL_LP_5p_N1__TAAACCGTCAGCATGT-1	12.2444	1.74691
003-007_R_COL_LP_5p_N1__TTTGGTTAGCTGCCCA-1	12.1718	2.35839
003-007_R_COL_LP_5p_N1__CCGTGGAGTCCCTACT-1	9.88123	1.51964
003-007_R_COL_LP_5p_N1__GTGGGTCCATTCGACA-1	12.0072	1.65979
003-007_R_COL_LP_5p_N1__GCTCTGTCACAGGTTT-1	10.5423	2.69261
003-007_R_COL_LP_5p_N1__CGGACGTGTAACGCGA-1	13.2374	2.37288
003-007_R_COL_LP_5p_N1__ATTACTCAGGAGCGAG-1	13.3522	2.18167
003-007_R_COL_LP_5p_N1__CCTTCCCCACGTCTCT-1	12.3095	2.23293
003-007_R_COL_LP_5p_N1__TCGTACCAGTAGTGCG-1	10.0261	5.71622
003-007_R_COL_LP_5p_N1__AAGACCTTCTAAGCCA-1	11.8179	5.9419
003-007_R_COL_LP_5p_N1__TGTATTCTCGAATCCA-1	13.0566	1.83615
003-007_R_COL_LP_5p_N1__GCGCAGTTCATTATCC-1	11.2291	1.79503
003-007_R_COL_LP_5p_N1__ACCTTTAGTTGGGACA-1	11.6949	6.42029
003-007_R_COL_LP_5p_N1__CGAGCCACATCCCACT-1	9.57997	8.64293
003-007_R_COL_LP_5p_N1__GGGTTGCAGGTCGGAT-1	12.1337	2.78176
003-007_R_COL_LP_5p_N1__GATCGTACATGCCACG-1	11.53	2.25625
003-007_R_COL_LP_5p_N1__AGTGTCAAGATGCCAG-1	10.5515	2.34194
003-007_R_COL_LP_5p_N1__TGCGCAGTCAATCACG-1	10.1402	2.20305
003-007_R_COL_LP_5p_N1__ATAGACCGTTCCACAA-1	11.6883	2.1835
003-007_R_COL_LP_5p_N1__CCTTTCTCACGGTGTC-1	11.8846	2.317
003-007_R_COL_LP_5p_N1__ACTATCTTCTTGCAAG-1	12.0051	1.95342
003-007_R_COL_LP_5p_N1__GACTACACAATGGACG-1	9.21085	1.87221
003-007_R_COL_LP_5p_N1__GCCAAATCAGTCTTCC-1	10.3692	1.8525
003-007_R_COL_LP_5p_N1__TGCTGCTGTATAGGTA-1	10.3549	2.64516
003-007_R_COL_LP_5p_N1__CTTAACTAGGCCCTCA-1	11.8586	1.49237
003-007_R_COL_LP_5p_N1__TCACGAACACCTATCC-1	12.1512	1.67041
003-007_R_COL_LP_5p_N1__TTGACTTTCTGAGTGT-1	12.2055	2.71502
003-007_R_COL_LP_5p_N1__AGAGTGGGTACCGAGA-1	11.9476	2.02028
003-007_R_COL_LP_5p_N1__ATCTACTAGTTACGGG-1	11.5546	6.75306
003-007_R_COL_LP_5p_N1__ATCTACTCACGTAAGG-1	12.8397	1.54564
003-007_R_COL_LP_5p_N1__TTCTCCTAGTGTGGCA-1	12.2317	2.0647
003-007_R_COL_LP_5p_N1__GTACTTTAGTACGCGA-1	9.83482	2.03223
003-007_R_COL_LP_5p_N1__TAGCCGGGTCAAAGAT-1	10.6332	2.91756
003-007_R_COL_LP_5p_N1__ACTATCTTCTACCTGC-1	12.089	2.16153
003-007_R_COL_LP_5p_N1__ACGCAGCTCACATGCA-1	9.74337	2.31931
003-007_R_COL_LP_5p_N1__CGACCTTCAGGCAGTA-1	9.52971	2.91152
003-007_R_COL_LP_5p_N1__CAGATCAGTACAAGTA-1	12.2717	2.02518
003-007_R_COL_LP_5p_N1__GAACCTAAGACTTGAA-1	10.611	2.66113
003-007_R_COL_LP_5p_N1__TTCGAAGTCATCGCTC-1	5.34549	8.39858
003-007_R_COL_LP_5p_N1__TCAGGTATCCACGAAT-1	12.0131	2.50581
003-007_R_COL_LP_5p_N1__CACACAAGTGCACTTA-1	10.1551	2.01918
003-007_R_COL_LP_5p_N1__GGACATTTCACGATGT-1	11.2893	1.98962
003-007_R_COL_LP_5p_N1__GGTGTTAAGACTCGGA-1	12.3369	1.86216
003-007_R_COL_LP_5p_N1__GCATGTACATAGACTC-1	10.2693	2.63602
003-007_R_COL_LP_5p_N1__TGAGCCGGTGGTGTAG-1	12.0168	6.20638
003-007_R_COL_LP_5p_N1__ACGGCCAGTGATAAGT-1	11.8106	1.65201
003-007_R_COL_LP_5p_N1__TGCCCTATCGATGAGG-1	11.3514	1.78453
003-007_R_COL_LP_5p_N1__CTTAACTTCGGTCTAA-1	12.2744	1.64125
003-007_R_COL_LP_5p_N1__ATCTACTAGTGAAGTT-1	13.1517	1.98733
003-007_R_COL_LP_5p_N1__CTCGTACTCCCAAGAT-1	9.4596	8.55537
003-007_R_COL_LP_5p_N1__TCCCGATGTATATCCG-1	12.9864	1.40971
003-007_R_COL_LP_5p_N1__CGATGGCTCTATCCTA-1	7.57958	6.26829
003-007_R_COL_LP_5p_N1__AACACGTGTCTCATCC-1	9.15899	1.98466
003-007_R_COL_LP_5p_N1__AGCATACAGACACTAA-1	12.5191	1.72461
003-007_R_COL_LP_5p_N1__TGGCGCAAGCTGCCCA-1	11.2592	6.28634
003-007_R_COL_LP_5p_N1__CACATAGCACTTAAGC-1	12.1753	1.30655
003-007_R_COL_LP_5p_N1__TTTGCGCAGCACGCCT-1	9.68139	2.87825
003-007_R_COL_LP_5p_N1__ATCCACCGTTTCGCTC-1	9.40549	7.78048
003-007_R_COL_LP_5p_N1__CTAAGACCAGCTGGCT-1	11.688	1.77917
003-007_R_COL_LP_5p_N1__TTAGGACCAACAACCT-1	10.6927	2.54776
003-007_R_COL_LP_5p_N1__CCGTTCAAGTGCAAGC-1	10.2974	2.52692
003-007_R_COL_LP_5p_N1__GTTCTCGCACGTCTCT-1	11.8776	1.96893
003-007_R_COL_LP_5p_N1__GGCTCGATCTTAACCT-1	11.9328	1.4843
003-007_R_COL_LP_5p_N1__ATTCTACTCATACGGT-1	11.1319	1.75224
003-007_R_COL_LP_5p_N1__TATGCCCTCGCGTAGC-1	8.0746	1.83423
003-007_R_COL_LP_5p_N1__TGTGGTAGTGGTCTCG-1	11.4929	1.7005
003-007_R_COL_LP_5p_N1__CAAGGCCAGCGCCTCA-1	8.30267	3.45934
003-007_R_COL_LP_5p_N1__GACTAACTCGAGCCCA-1	10.0326	2.43174
003-007_R_COL_LP_5p_N1__ACTTACTTCCGCATCT-1	11.8177	1.97884
003-007_R_COL_LP_5p_N1__TTAGTTCAGAGACTTA-1	12.2689	5.87317
003-007_R_COL_LP_5p_N1__TGTCCCAAGGGCTCTC-1	9.55917	7.4872
003-007_R_COL_LP_5p_N1__GCACATACATAAAGGT-1	10.9979	6.56166
003-007_R_COL_LP_5p_N1__CCACCTACATGCATGT-1	13.0238	1.6805
003-007_R_COL_LP_5p_N1__TAAGCGTTCATACGGT-1	12.2397	5.5993
003-007_R_COL_LP_5p_N1__TCTGGAAGTCATTAGC-1	9.26785	3.19347
003-007_R_COL_LP_5p_N1__GAGTCCGAGCGATGAC-1	9.17665	1.91584
003-007_R_COL_LP_5p_N1__TCGTAGACAATCGAAA-1	3.56918	7.93663
003-007_R_COL_LP_5p_N1__TGTGTTTGTCAGAGGT-1	9.7788	5.07035
003-007_R_COL_LP_5p_N1__GTCACAATCACGCATA-1	11.9766	1.64736
003-007_R_COL_LP_5p_N1__CAGATCACAAACCTAC-1	9.12483	1.80448
003-007_R_COL_LP_5p_N1__TTGGCAATCCTGCAGG-1	10.1456	1.90761
003-007_R_COL_LP_5p_N1__CTCGGAGGTCATGCCG-1	11.9755	5.61777
003-007_R_COL_LP_5p_N1__AGAATAGCATGCCTAA-1	10.1493	2.16548
003-007_R_COL_LP_5p_N1__ATTGGACAGCTACCTA-1	9.35175	7.76996
003-007_R_COL_LP_5p_N1__CGATGTACAGCTGCAC-1	11.8183	1.38772
003-007_R_COL_LP_5p_N1__ATGAGGGTCACCATAG-1	11.9819	2.30691
003-007_R_COL_LP_5p_N1__CCTTCCCAGTCTCGGC-1	12.1916	1.54526
003-007_R_COL_LP_5p_N1__TCTCATACATGCTAGT-1	12.0764	1.37047
003-007_R_COL_LP_5p_N1__GGGCACTAGCTTCGCG-1	10.5603	2.63098
003-007_R_COL_LP_5p_N1__TAAACCGCACGGTAGA-1	10.5082	2.20408
003-007_R_COL_LP_5p_N1__GTTTCTACACGTCAGC-1	11.5898	2.21942
003-007_R_COL_LP_5p_N1__CGAGAAGAGAGTCTGG-1	11.367	6.31037
003-007_R_COL_LP_5p_N1__CTCGGGACATACGCTA-1	12.0279	1.33868
003-007_R_COL_LP_5p_N1__CGGGTCAAGCTCAACT-1	10.6262	2.53072
003-007_R_COL_LP_5p_N1__TGCACCTGTAAGAGGA-1	7.75471	5.40783
003-007_R_COL_LP_5p_N1__GGCTGGTTCCTCATTA-1	9.09918	8.01069
003-007_R_COL_LP_5p_N1__CATATTCCATAGGATA-1	8.8607	6.60332
003-007_R_COL_LP_5p_N1__CCTTCGAGTGAGGGAG-1	10.8155	2.58636
003-007_R_COL_LP_5p_N1__ACACCCTTCGTACCGG-1	11.9396	2.38155
003-007_R_COL_LP_5p_N1__GCCTCTACAGGATCGA-1	11.8933	1.72702
003-007_R_COL_LP_5p_N1__AAATGCCAGGTGCTAG-1	11.9916	2.37087
003-007_R_COL_LP_5p_N1__CTCGGGAAGCTTTGGT-1	12.4	2.52129
003-007_R_COL_LP_5p_N1__ACGCCAGAGCTTATCG-1	11.2533	6.16685
003-007_R_COL_LP_5p_N1__TCAATCTAGGTGATTA-1	7.71626	7.88352
003-007_R_COL_LP_5p_N1__GCGCAGTGTTCCACGG-1	11.7408	2.05122
003-007_R_COL_LP_5p_N1__CGTAGCGCAAAGAATC-1	12.5632	1.9299
003-007_R_COL_LP_5p_N1__GTTCGGGCACGGTGTC-1	12.4719	2.4705
003-007_R_COL_LP_5p_N1__AAGACCTAGGTGCTAG-1	11.0482	2.32701
003-007_R_COL_LP_5p_N1__CGTCTACCATCCTAGA-1	12.3261	2.0626
003-007_R_COL_LP_5p_N1__CATATTCTCCTAGGGC-1	8.12593	8.39855
003-007_R_COL_LP_5p_N1__CATCAAGAGCTAGTGG-1	12.1315	1.76051
003-007_R_COL_LP_5p_N1__CCGGGATCATCACAAC-1	12.0207	6.30068
003-007_R_COL_LP_5p_N1__GTGCTTCGTGCTAGCC-1	8.03237	3.60727
003-007_R_COL_LP_5p_N1__GTATTCTAGACGCACA-1	11.2221	1.891
003-007_R_COL_LP_5p_N1__GGAGCAAAGGGTGTGT-1	9.36059	8.6335
003-007_R_COL_LP_5p_N1__TCTGGAACAGGTGGAT-1	12.3969	1.71221
003-007_R_COL_LP_5p_N1__CGATGTAAGGAGCGAG-1	7.53417	5.5115
003-007_R_COL_LP_5p_N1__CCGTGGACAGCCTTGG-1	11.1256	3.24351
003-007_R_COL_LP_5p_N1__TTGACTTGTAAGTGTA-1	11.8863	6.2517
003-007_R_COL_LP_5p_N1__GATGAGGCATAAGACA-1	11.6969	2.04902
003-007_R_COL_LP_5p_N1__CTAGTGAGTCCAAGTT-1	12.2646	5.65599
003-007_R_COL_LP_5p_N1__TTGTAGGCACTCGACG-1	11.3407	5.93985
003-007_R_COL_LP_5p_N1__AGGGAGTCATCTATGG-1	12.1752	1.63989
003-007_R_COL_LP_5p_N1__CATCGGGAGAGTAATC-1	12.3207	2.1205
003-007_R_COL_LP_5p_N1__CCTCTGATCCGCGCAA-1	9.16503	1.89949
003-007_R_COL_LP_5p_N1__CGATCGGGTGCAGGTA-1	10.5249	2.61353
003-007_R_COL_LP_5p_N1__GCGGGTTGTACTTAGC-1	11.5357	2.2509
003-007_R_COL_LP_5p_N1__GTCGTAAAGGGCTCTC-1	9.19037	8.77066
003-007_R_COL_LP_5p_N1__CGTTCTGGTTCAGGCC-1	12.1822	1.28572
003-007_R_COL_LP_5p_N1__CGTAGGCTCTTGTTTG-1	8.00375	6.73844
003-007_R_COL_LP_5p_N1__TGGCGCAGTAGCCTAT-1	11.9043	6.37734
003-007_R_COL_LP_5p_N1__AAGGAGCAGAATGTTG-1	10.211	1.79044
003-007_R_COL_LP_5p_N1__CTGCCTACAAGCGAGT-1	10.751	2.89374
003-007_R_COL_LP_5p_N1__AGCTCTCCACAACTGT-1	12.3088	1.58916
003-007_R_COL_LP_5p_N1__ACGGAGAGTACAGTGG-1	9.05402	3.1756
003-007_R_COL_LP_5p_N1__ATCATGGTCTGCTGCT-1	11.7971	1.76174
003-007_R_COL_LP_5p_N1__TAGCCGGAGCCATCGC-1	8.99677	3.23109
003-007_R_COL_LP_5p_N1__TCTGGAACAGCCAATT-1	12.1013	2.76432
003-007_R_COL_LP_5p_N1__TCGCGAGGTCAATGTC-1	13.2221	1.97429
003-007_R_COL_LP_5p_N1__GTGAAGGTCTATCCCG-1	13.3465	1.96271
003-007_R_COL_LP_5p_N1__TCTCATAGTTGTTTGG-1	12.0653	1.39582
003-007_R_COL_LP_5p_N1__CATCCACGTTCTGAAC-1	8.07797	3.43337
003-007_R_COL_LP_5p_N1__GTCTCGTAGAAGGCCT-1	12.0931	1.28333
003-007_R_COL_LP_5p_N1__GAACCTACATTCGACA-1	8.15583	8.56144
003-007_R_COL_LP_5p_N1__GTTCTCGAGACGCACA-1	11.682	2.39576
003-007_R_COL_LP_5p_N1__TTGCGTCTCACCGTAA-1	8.21378	1.53231
003-007_R_COL_LP_5p_N1__TCCCGATGTACAGACG-1	10.2092	3.42899
003-007_R_COL_LP_5p_N1__GTAGGCCCATCGTCGG-1	12.1509	2.9484
003-007_R_COL_LP_5p_N1__TTTACTGGTATCGCAT-1	11.9564	1.28046
003-007_R_COL_LP_5p_N1__TGGCTGGAGTCTTGCA-1	11.8854	1.74763
003-007_R_COL_LP_5p_N1__TTCTCCTCAAGTCTAC-1	11.925	1.41496
003-007_R_COL_LP_5p_N1__CCCAATCGTTATCCGA-1	8.21029	3.44009
003-007_R_COL_LP_5p_N1__CCCAATCAGAGCCTAG-1	11.9735	2.48308
003-007_R_COL_LP_5p_N1__TCACGAATCTCCTATA-1	12.006	1.80073
003-007_R_COL_LP_5p_N1__GGCGTGTGTCACCTAA-1	12.1606	2.83886
003-007_R_COL_LP_5p_N1__AAGACCTTCTTCCTTC-1	10.4396	1.86179
003-007_R_COL_LP_5p_N1__TCAGCAAGTCAGATAA-1	8.22374	6.62011
003-007_R_COL_LP_5p_N1__AGTGGGAGTTCGCTAA-1	13.2678	1.51443
003-007_R_COL_LP_5p_N1__TTTATGCCATCCGCGA-1	11.2179	6.5227
003-007_R_COL_LP_5p_N1__GTACTCCCACCAGGCT-1	11.804	1.75069
003-007_R_COL_LP_5p_N1__GTGCGGTGTTTAGCTG-1	13.2806	1.65562
003-007_R_COL_LP_5p_N1__CAAGTTGTCCCTGACT-1	10.481	2.75594
003-007_R_COL_LP_5p_N1__CGTCAGGAGTCCCACG-1	11.3959	1.82031
003-007_R_COL_LP_5p_N1__TCGTAGACACGTGAGA-1	11.3545	6.4928
003-007_R_COL_LP_5p_N1__GGTATTGTCTGCCAGG-1	12.4632	2.19819
003-007_R_COL_LP_5p_N1__CCAATCCCAGCTGTTA-1	12.0513	1.95587
003-007_R_COL_LP_5p_N1__CAGCGACGTCTGGAGA-1	12.3352	1.77076
003-007_R_COL_LP_5p_N1__GCTTGAAGTATCACCA-1	11.8312	1.39648
003-007_R_COL_LP_5p_N1__AACACGTAGGGATGGG-1	11.7553	6.28246
003-007_R_COL_LP_5p_N1__CGGAGCTGTTCGTTGA-1	12.4984	2.64141
003-007_R_COL_LP_5p_N1__CCGTACTCAGTCGTGC-1	12.3434	2.59826
003-007_R_COL_LP_5p_N1__GGGCACTGTTATCCGA-1	11.7039	2.1924
003-007_R_COL_LP_5p_N1__ATTCTACGTATAGGGC-1	11.8249	2.19464
003-007_R_COL_LP_5p_N1__GCGACCACATGTTCCC-1	12.1661	1.42569
003-007_R_COL_LP_5p_N1__GTAACGTTCCAGGGCT-1	10.6945	1.3257
003-007_R_COL_LP_5p_N1__CATTCGCCAACTGCTA-1	9.58859	2.29453
003-007_R_COL_LP_5p_N1__CACACTCGTCAATACC-1	9.35958	1.71356
003-007_R_COL_LP_5p_N1__GCTTCCAAGGCCATAG-1	12.103	1.89249
003-007_R_COL_LP_5p_N1__AGAATAGTCACGGTTA-1	9.41125	1.97956
003-007_R_COL_LP_5p_N1__AACTCCCAGACAAGCC-1	11.7047	1.74224
003-007_R_COL_LP_5p_N1__TGGGAAGGTAAGCACG-1	8.46305	3.47774
003-007_R_COL_LP_5p_N1__CTCGGAGTCAACCAAC-1	11.728	1.75272
003-007_R_COL_LP_5p_N1__AAAGCAAGTCTAGTCA-1	6.16031	7.31786
003-007_R_COL_LP_5p_N1__TGTTCCGGTGGTGTAG-1	12.0027	2.58199
003-007_R_COL_LP_5p_N1__CACCTTGCAAGGTGTG-1	9.41091	6.29343
003-007_R_COL_LP_5p_N1__CTAGAGTAGTCCGTAT-1	9.54517	7.89197
003-007_R_COL_LP_5p_N1__AAATGCCAGCCGCCTA-1	11.3314	6.53453
003-007_R_COL_LP_5p_N1__CTAAGACCACTGCCAG-1	7.77096	5.38238
003-007_R_COL_LP_5p_N1__GGGATGACATTGTGCA-1	12.0496	2.53891
003-007_R_COL_LP_5p_N1__GCGAGAAAGTGATCGG-1	11.8528	1.56916
003-007_R_COL_LP_5p_N1__TCTGGAAGTTCTCATT-1	12.0218	2.16569
003-007_R_COL_LP_5p_N1__TGCCCTAGTCCGCTGA-1	11.2196	2.24548
003-007_R_COL_LP_5p_N1__TGTCCCAGTTCGTGAT-1	9.06271	1.79577
003-007_R_COL_LP_5p_N1__ACTTACTAGGCATGGT-1	11.5457	6.68257
003-007_R_COL_LP_5p_N1__AGAGCTTAGCCCAATT-1	11.8595	5.84636
003-007_R_COL_LP_5p_N1__TCGGGACAGACTACAA-1	11.9058	6.41735
003-007_R_COL_LP_5p_N1__GGGTTGCAGCGAGAAA-1	8.04945	6.32284
003-007_R_COL_LP_5p_N1__GGTGTTATCCACTCCA-1	11.9512	5.96353
003-007_R_COL_LP_5p_N1__GGGTCTGTCGGGAGTA-1	11.694	2.27183
003-007_R_COL_LP_5p_N1__GGTGAAGGTGGCTCCA-1	11.9605	2.73947
003-007_R_COL_LP_5p_N1__GGACGTCGTTTGACAC-1	10.2923	2.77265
003-007_R_COL_LP_5p_N1__TGCGTGGAGTCGATAA-1	12.2038	2.22674
003-007_R_COL_LP_5p_N1__ATAACGCGTTATCACG-1	12.1536	1.71161
003-007_R_COL_LP_5p_N1__TTGGAACGTGACTCAT-1	12.1895	1.81735
003-007_R_COL_LP_5p_N1__TATCAGGGTGTTGAGG-1	10.3484	2.81227
003-007_R_COL_LP_5p_N1__GAAATGACAAACGCGA-1	10.6961	2.49128
003-007_R_COL_LP_5p_N1__AGAGCTTGTAAAGTCA-1	5.44276	8.51418
003-007_R_COL_LP_5p_N1__TGGCTGGCAGACAAGC-1	12.9429	1.75934
003-007_R_COL_LP_5p_N1__GCTGCGAAGCCTCGTG-1	12.0592	2.6624
003-007_R_COL_LP_5p_N1__TGAGCATTCCAGATCA-1	11.7505	1.68226
003-007_R_COL_LP_5p_N1__AGAGCGAAGATCCGAG-1	12.2211	1.80632
003-007_R_COL_LP_5p_N1__CGAGCACAGAAGATTC-1	13.302	1.68108
003-007_R_COL_LP_5p_N1__ACTGAACAGAGTCTGG-1	12.0357	1.17193
003-007_R_COL_LP_5p_N1__CTCGTACCATGCCCGA-1	11.4534	6.57151
003-007_R_COL_LP_5p_N1__TCGGTAACACCATGTA-1	12.0586	2.5634
003-007_R_COL_LP_5p_N1__ATAACGCCAGGGAGAG-1	12.3987	2.5508
003-007_R_COL_LP_5p_N1__CAACCAACATCGATGT-1	12.1822	2.67087
003-007_R_COL_LP_5p_N1__TTGGCAATCAGCATGT-1	7.47811	6.51733
003-007_R_COL_LP_5p_N1__CCAGCGAGTTAAAGTG-1	11.8285	6.11501
003-007_R_COL_LP_5p_N1__AAACCTGAGTTAGGTA-1	10.4789	2.54922
003-007_R_COL_LP_5p_N1__CCTTCCCGTTGATTGC-1	8.09699	3.46702
003-007_R_COL_LP_5p_N1__GGCGACTCAGCGAACA-1	9.23349	7.79961
003-007_R_COL_LP_5p_N1__CTCTAATAGACGCTTT-1	11.7808	1.72375
003-007_R_COL_LP_5p_N1__GGTGTTAGTAAACACA-1	11.7035	2.14276
003-007_R_COL_LP_5p_N1__GCGACCAAGGTCGGAT-1	12.3801	2.83833
003-007_R_COL_LP_5p_N1__TGTGGTAAGGCCGAAT-1	9.41249	6.33254
003-007_R_COL_LP_5p_N1__GTCTTCGAGATCGATA-1	12.1605	2.05788
003-007_R_COL_LP_5p_N1__GCTTCCACATGCAATC-1	12.8354	1.3232
003-007_R_COL_LP_5p_N1__TCTCATACAGCCACCA-1	10.1359	1.75295
003-007_R_COL_LP_5p_N1__GAGGTGATCGGCGCAT-1	12.9172	1.515
003-007_R_COL_LP_5p_N1__TCAGCAATCATAGCAC-1	10.1239	1.50872
003-007_R_COL_LP_5p_N1__AAGTCTGAGCAACGGT-1	11.4352	1.74811
003-007_R_COL_LP_5p_N1__GGGATGATCTCGCTTG-1	10.5125	2.72704
003-007_R_COL_LP_5p_N1__CAAGGCCAGTGCCAGA-1	8.54479	3.5247
003-007_R_COL_LP_5p_N1__ACGATGTTCAGTGTTG-1	11.9847	1.74562
003-007_R_COL_LP_5p_N1__GTACTTTAGGCCCGTT-1	8.39511	3.46595
003-007_R_COL_LP_5p_N1__CCGTGGACACGGCTAC-1	12.1055	1.70854
003-007_R_COL_LP_5p_N1__CAGCTGGCACCCATTC-1	12.4719	2.48289
003-007_R_COL_LP_5p_N1__ATCTACTTCCACGTGG-1	11.8331	6.44869
003-007_R_COL_LP_5p_N1__ACTATCTGTCAGATAA-1	9.13595	1.79418
003-007_R_COL_LP_5p_N1__AGCTTGAAGGACAGCT-1	9.59839	8.55378
003-007_R_COL_LP_5p_N1__ACTTTCAGTATAATGG-1	11.2287	1.91124
003-007_R_COL_LP_5p_N1__GTCACGGTCTTGCAAG-1	10.7219	2.51059
003-007_R_COL_LP_5p_N1__AGTGGGAGTGTCCTCT-1	12.2666	2.37546
003-007_R_COL_LP_5p_N1__TGCGGGTGTACTTCTT-1	7.86433	8.33386
003-007_R_COL_LP_5p_N1__CCGTTCAAGGCCCGTT-1	7.89484	2.89328
003-007_R_COL_LP_5p_N1__TGTGGTATCAACACTG-1	11.7677	6.44015
003-007_R_COL_LP_5p_N1__TTGAACGGTTAGTGGG-1	12.0769	1.45978
003-007_R_COL_LP_5p_N1__AGACGTTTCTGATACG-1	11.5101	2.01235
003-007_R_COL_LP_5p_N1__GAACATCAGGCAAAGA-1	11.8743	1.66075
003-007_R_COL_LP_5p_N1__AGTGTCAAGACTGTAA-1	11.7765	1.7203
003-007_R_COL_LP_5p_N1__ACACCAAGTCCGTTAA-1	10.6829	2.65019
003-007_R_COL_LP_5p_N1__ATTACTCCAGCCTGTG-1	11.9554	2.42981
003-007_R_COL_LP_5p_N1__AGAGCGAAGGCACATG-1	12.215	1.94315
003-007_R_COL_LP_5p_N1__GACGTTACATGCGCAC-1	11.8036	2.4752
003-007_R_COL_LP_5p_N1__AACCGCGGTGTGTGCC-1	12.4927	2.24947
003-007_R_COL_LP_5p_N1__TTCTACATCAAAGTAG-1	12.2758	1.99876
003-007_R_COL_LP_5p_N1__CACATAGGTCGCTTTC-1	10.1155	1.49863
003-007_R_COL_LP_5p_N1__GTCCTCATCCAGGGCT-1	12.5111	2.71191
003-007_R_COL_LP_5p_N1__TGCGGGTTCCAGATCA-1	10.3397	2.7728
003-007_R_COL_LP_5p_N1__CCCATACCATCGACGC-1	12.1065	4.9231
003-007_R_COL_LP_5p_N1__TGATTTCAGTGCAAGC-1	11.895	2.58648
003-007_R_COL_LP_5p_N1__ACGGCCATCCATGAAC-1	8.13142	3.6685
003-007_R_COL_LP_5p_N1__CGTCACTTCCTATGTT-1	11.2408	6.58468
003-007_R_COL_LP_5p_N1__CGTTGGGGTATGAATG-1	11.938	1.50562
003-007_R_COL_LP_5p_N1__ACAGCCGCAGGTGGAT-1	10.6834	2.2028
003-007_R_COL_LP_5p_N1__CACCAGGGTACAGCAG-1	9.12213	1.94781
003-007_R_COL_LP_5p_N1__CCTCAGTGTTAGGGTG-1	11.8561	1.47066
003-007_R_COL_LP_5p_N1__GAATGAATCTTGCAAG-1	11.8538	2.11144
003-007_R_COL_LP_5p_N1__TACTCATGTTGTGGAG-1	11.2844	5.77633
003-007_R_COL_LP_5p_N1__GCGAGAAAGAGCTTCT-1	8.23031	8.38267
003-007_R_COL_LP_5p_N1__TTAGTTCCAATGGAAT-1	5.0781	8.13647
003-007_R_COL_LP_5p_N1__TCAACGACAGTCAGAG-1	12.2125	2.21889
003-007_R_COL_LP_5p_N1__ACTTTCACAGGTCGTC-1	12.0397	6.07551
003-007_R_COL_LP_5p_N1__GGGAGATGTCCCTACT-1	8.84461	2.0354
003-007_R_COL_LP_5p_N1__CAGAATCTCTGCAGTA-1	8.17747	3.31832
003-007_R_COL_LP_5p_N1__GTGCGGTAGAGCTATA-1	9.3813	8.49111
003-007_R_COL_LP_5p_N1__TTGTAGGCAGTCGTGC-1	11.0752	3.70263
003-007_R_COL_LP_5p_N1__GTCTCGTGTCGAGTTT-1	5.06334	8.0437
003-007_R_COL_LP_5p_N1__CTCGTCAAGACTACAA-1	8.09858	3.30249
003-007_R_COL_LP_5p_N1__CCTACACAGGACATTA-1	12.2913	2.14085
003-007_R_COL_LP_5p_N1__GCTTGAATCTTTCCTC-1	13.0725	1.53537
003-007_R_COL_LP_5p_N1__TGACTTTGTCTAGAGG-1	10.5921	2.31685
003-007_R_COL_LP_5p_N1__TAAGAGAAGCGTTGCC-1	7.64071	2.07532
003-007_R_COL_LP_5p_N1__AGTTGGTTCTGGGCCA-1	11.8154	6.3411
003-007_R_COL_LP_5p_N1__TGCTGCTGTGTGACCC-1	11.9051	2.04781
003-007_R_COL_LP_5p_N1__ACTGAGTTCGTACCGG-1	9.46729	8.5194
003-007_R_COL_LP_5p_N1__TTAGTTCCATCAGTAC-1	7.87212	6.61513
003-007_R_COL_LP_5p_N1__TCTCTAATCAGCATGT-1	8.98224	6.6184
003-007_R_COL_LP_5p_N1__GCTGGGTAGCCGTCGT-1	11.4063	6.43363
003-007_R_COL_LP_5p_N1__CTCGTACAGACTAGGC-1	11.3892	6.32568
003-007_R_COL_LP_5p_N1__AGAGCTTCATTCCTCG-1	12.0716	2.38879
003-007_R_COL_LP_5p_N1__GACTGCGTCACCATAG-1	11.8212	5.81274
003-007_R_COL_LP_5p_N1__GACACGCTCCAGTATG-1	12.7023	1.33728
003-007_R_COL_LP_5p_N1__GTTCATTAGAGTTGGC-1	11.431	6.43479
003-007_R_COL_LP_5p_N1__GTAGGCCTCCAATGGT-1	11.3315	1.70012
003-007_R_COL_LP_5p_N1__TCAGATGCAGGGATTG-1	10.4375	2.86784
003-007_R_COL_LP_5p_N1__GGGAATGAGATGAGAG-1	5.11689	8.63415
003-007_R_COL_LP_5p_N1__AGGGAGTAGCTATGCT-1	10.2471	2.72936
003-007_R_COL_LP_5p_N1__GATGAGGGTGACCAAG-1	12.1452	1.88993
003-007_R_COL_LP_5p_N1__TTTGCGCAGTAACCCT-1	11.9473	1.58136
003-007_R_COL_LP_5p_N1__CTGCTGTAGAGCTATA-1	5.17438	8.27364
003-007_R_COL_LP_5p_N1__AGGCCACCAGGTCGTC-1	12.0911	2.47082
003-007_R_COL_LP_5p_N1__TGGCGCATCTGCGTAA-1	11.3632	6.20955
003-007_R_COL_LP_5p_N1__AATCGGTTCCTAGTGA-1	11.9774	2.02689
003-007_R_COL_LP_5p_N1__CGACCTTGTCTCCATC-1	11.5014	6.04278
003-007_R_COL_LP_5p_N1__ACGCAGCGTGAAATCA-1	9.63116	7.99615
003-007_R_COL_LP_5p_N1__CTGATCCAGCTGCGAA-1	7.82273	6.47001
003-007_R_COL_LP_5p_N1__AAAGTAGCATAGAAAC-1	12.0136	1.64846
003-007_R_COL_LP_5p_N1__TCCCGATCACATCCGG-1	12.0296	1.94694
003-007_R_COL_LP_5p_N1__CCTCAGTAGGCCCTCA-1	10.022	1.91597
003-007_R_COL_LP_5p_N1__CACCAGGCAAGTAGTA-1	11.7658	2.21575
003-007_R_COL_LP_5p_N1__TGGGAAGGTTCGGCAC-1	13.2661	2.259
003-007_R_COL_LP_5p_N1__GATGAAAAGCCAGAAC-1	12.5	2.59783
003-007_R_COL_LP_5p_N1__TAAGCGTTCCCTAATT-1	11.1028	3.99986
003-007_R_COL_LP_5p_N1__TCGAGGCTCAACTCTT-1	10.6551	2.59295
003-007_R_COL_LP_5p_N1__CGCTTCAAGAGTCGGT-1	13.1021	1.58057
003-007_R_COL_LP_5p_N1__CTCGAAAAGGACATTA-1	12.7129	1.96007
003-007_R_COL_LP_5p_N1__TTTATGCTCGCCATAA-1	8.21605	6.29392
003-007_R_COL_LP_5p_N1__TTGGCAAAGGCGTACA-1	12.0216	1.75055
003-007_R_COL_LP_5p_N1__GTATTCTAGTGACTCT-1	11.7892	2.26478
003-007_R_COL_LP_5p_N1__ATAAGAGTCCCATTTA-1	12.3785	2.67396
003-007_R_COL_LP_5p_N1__GTCACGGAGCTCCTCT-1	8.18428	2.3121
003-007_R_COL_LP_5p_N1__GCAGTTAGTATCTGCA-1	11.6981	1.60599
003-007_R_COL_LP_5p_N1__ACGGGCTGTCACAAGG-1	11.3837	6.75798
003-007_R_COL_LP_5p_N1__TCGGTAATCCAAATGC-1	12.406	2.40996
003-007_R_COL_LP_5p_N1__CTACGTCTCTCCTATA-1	7.65842	8.79338
003-007_R_COL_LP_5p_N1__GTGCGGTCAAAGTGCG-1	11.1036	5.97159
003-007_R_COL_LP_5p_N1__ACGGGCTCATAGAAAC-1	13.0563	1.46597
003-007_R_COL_LP_5p_N1__CTGTTTAAGTACGCGA-1	11.4012	5.80138
003-007_R_COL_LP_5p_N1__CAGCATAAGAAACCGC-1	8.02878	8.39561
003-007_R_COL_LP_5p_N1__TCAGATGCAGATTGCT-1	8.7135	6.79964
003-007_R_COL_LP_5p_N1__TCGTACCGTCAGCTAT-1	11.8388	5.54952
003-007_R_COL_LP_5p_N1__ACGAGGATCCCATTAT-1	12.281	2.873
003-007_R_COL_LP_5p_N1__GAAACTCAGGTGCACA-1	10.7546	2.26086
003-007_R_COL_LP_5p_N1__TCTGAGAGTAACGTTC-1	9.88177	2.89507
003-007_R_COL_LP_5p_N1__CTCGAGGCATCCTTGC-1	12.0908	1.57878
003-007_R_COL_LP_5p_N1__TGTTCCGAGGGAAACA-1	7.62673	5.47517
003-007_R_COL_LP_5p_N1__GTCACAATCTTCGAGA-1	11.5513	6.60561
003-007_R_COL_LP_5p_N1__CGTCACTCAGCCTGTG-1	11.7681	2.10038
003-007_R_COL_LP_5p_N1__AAACGGGAGATCCCAT-1	12.4954	2.71803
003-007_R_COL_LP_5p_N1__GTCACGGCACCTATCC-1	11.4537	6.36847
003-007_R_COL_LP_5p_N1__TACTCGCTCAGCGACC-1	12.0608	5.3419
003-007_R_COL_LP_5p_N1__AGGCCGTGTATCACCA-1	12.1871	2.00186
003-007_R_COL_LP_5p_N1__CATCGGGCAGGAATGC-1	11.7906	6.11098
003-007_R_COL_LP_5p_N1__ACACCAAGTTAAGATG-1	12.0968	1.43882
003-007_R_COL_LP_5p_N1__GATCGTAGTCGAGTTT-1	12.3595	2.75559
003-007_R_COL_LP_5p_N1__ATGGGAGTCGCCGTGA-1	9.48731	7.48528
003-007_R_COL_LP_5p_N1__TCTTTCCAGGTTCCTA-1	11.7707	1.48306
003-007_R_COL_LP_5p_N1__GAGTCCGTCAGTCAGT-1	12.062	2.30976
003-007_R_COL_LP_5p_N1__TGACTTTGTTCATGGT-1	11.0505	6.33697
003-007_R_COL_LP_5p_N1__TGACGGCTCTATGTGG-1	12.1458	2.36349
003-007_R_COL_LP_5p_N1__TGTCCCATCAAGATCC-1	10.7737	2.49659
003-007_R_COL_LP_5p_N1__TCTATTGAGTTGAGAT-1	3.36868	7.68637
003-007_R_COL_LP_5p_N1__CCTCAGTTCTGCTGCT-1	8.46044	2.34502
003-007_R_COL_LP_5p_N1__TAGTTGGAGACACGAC-1	10.7016	2.00295
003-007_R_COL_LP_5p_N1__GACCAATGTCGATTGT-1	12.401	2.27284
003-007_R_COL_LP_5p_N1__AAGGTTCCATGACGGA-1	12.2379	2.7536
003-007_R_COL_LP_5p_N1__GTCACAAAGGTGGGTT-1	12.179	5.4979
003-007_R_COL_LP_5p_N1__CGGACACAGTGTCTCA-1	12.8512	1.29358
003-007_R_COL_LP_5p_N1__GAACCTAAGGAATTAC-1	12.3635	2.56079
003-007_R_COL_LP_5p_N1__AACCGCGTCTCGATGA-1	12.144	1.73607
003-007_R_COL_LP_5p_N1__CGCTGGATCTTGCATT-1	11.5514	6.52065
003-007_R_COL_LP_5p_N1__GACGTTACACCCATGG-1	12.3776	2.14465
003-007_R_COL_LP_5p_N1__GATCGCGTCTGGCGTG-1	12.3882	2.90013
003-007_R_COL_LP_5p_N1__TGTCCCACAAGCTGTT-1	8.32489	6.60149
003-007_R_COL_LP_5p_N1__GTGCATACACGTGAGA-1	9.34156	7.90717
003-007_R_COL_LP_5p_N1__AACCGCGTCAGGCCCA-1	12.3706	5.59318
003-007_R_COL_LP_5p_N1__TGACTTTAGTAGCGGT-1	11.9792	2.1975
003-007_R_COL_LP_5p_N1__CTACCCACATGCTAGT-1	9.98105	1.84443
003-007_R_COL_LP_5p_N1__GTCAAGTGTCGATTGT-1	3.25628	7.95555
003-007_R_COL_LP_5p_N1__GACCTGGGTATGAATG-1	9.81249	1.69395
003-007_R_COL_LP_5p_N1__TAAGAGATCACAGTAC-1	12.0738	1.68802
003-007_R_COL_LP_5p_N1__CTGAAACGTTGATTCG-1	12.0419	1.55516
003-007_R_COL_LP_5p_N1__CATTCGCAGAGTAAGG-1	10.1424	2.387
003-007_R_COL_LP_5p_N1__GAAACTCTCCGCAAGC-1	11.8947	2.80965
003-007_R_COL_LP_5p_N1__TGCTGCTTCCAAGTAC-1	8.09304	6.67448
003-007_R_COL_LP_5p_N1__ATAGACCGTCACCCAG-1	12.0684	2.48207
003-007_R_COL_LP_5p_N1__ACATACGTCAGCTCGG-1	12.2809	2.48646
003-007_R_COL_LP_5p_N1__GTGAAGGGTTTGTTTC-1	10.1618	1.61613
003-007_R_COL_LP_5p_N1__CATATTCCAACTGCTA-1	9.31932	8.08833
003-007_R_COL_LP_5p_N1__CATCAAGCAAGTTGTC-1	12.2865	2.91652
003-007_R_COL_LP_5p_N1__CAACTAGAGCTGCAAG-1	12.9989	1.57483
003-007_R_COL_LP_5p_N1__CTCTGGTGTCAATACC-1	10.2903	2.88291
003-007_R_COL_LP_5p_N1__CACACCTGTCTAACGT-1	11.8461	6.40163
003-007_R_COL_LP_5p_N1__CACAGGCGTACGCTGC-1	11.2706	2.24925
003-007_R_COL_LP_5p_N1__TCACGAAAGTCACGCC-1	10.0119	1.9109
003-007_R_COL_LP_5p_N1__TTCTTAGGTTAAGTAG-1	11.8244	2.06027
003-007_R_COL_LP_5p_N1__CACCACTGTTGTCTTT-1	10.6491	2.46141
003-007_R_COL_LP_5p_N1__CCCAATCGTGGTAACG-1	12.7171	2.25134
003-007_R_COL_LP_5p_N1__TCCCGATTCGAACGGA-1	7.99729	8.44515
003-007_R_COL_LP_5p_N1__AGCCTAAAGTACGATA-1	7.85003	7.84583
003-007_R_COL_LP_5p_N1__GAGTCCGTCTCCAGGG-1	12.3238	2.04816
003-007_R_COL_LP_5p_N1__ACGAGGATCTTACCGC-1	9.85154	1.6564
003-007_R_COL_LP_5p_N1__CTTACCGAGCGTTCCG-1	12.0531	1.80034
003-007_R_COL_LP_5p_N1__ACGGAGAAGAGGTACC-1	9.37806	8.56049
003-007_R_COL_LP_5p_N1__TGGTTCCTCTTTAGTC-1	11.3607	5.9971
003-007_R_COL_LP_5p_N1__AGGCCACTCAGTTGAC-1	10.8099	2.21934
003-007_R_COL_LP_5p_N1__TGAGCCGTCTTGGGTA-1	10.9906	2.11057
003-007_R_COL_LP_5p_N1__CAGTAACTCATGTAGC-1	7.51641	7.72025
003-007_R_COL_LP_5p_N1__CATCAGATCTCTGAGA-1	3.18384	7.69935
003-007_R_COL_LP_5p_N1__GTCTCGTCATGTTGAC-1	12.2518	2.73081
003-007_R_COL_LP_5p_N1__TTCCCAGCAGGGTATG-1	9.84065	4.94997
003-007_R_COL_LP_5p_N1__AGACGTTTCCAAACTG-1	12.1472	1.34222
003-007_R_COL_LP_5p_N1__GTCTTCGCAGCTTCGG-1	7.48966	6.42824
003-007_R_COL_LP_5p_N1__GGCTCGATCGTAGATC-1	11.5737	1.62985
003-007_R_COL_LP_5p_N1__TGATTTCTCTAACTGG-1	12.2021	1.45746
003-007_R_COL_LP_5p_N1__CGCTTCATCCAAACTG-1	10.2816	1.97582
003-007_R_COL_LP_5p_N1__GGCGTGTGTTGAACTC-1	9.48621	2.32168
003-007_R_COL_LP_5p_N1__AACACGTAGATGTGGC-1	12.1925	2.14189
003-007_R_COL_LP_5p_N1__CGCTATCCAGTGGAGT-1	9.63069	6.44021
003-007_R_COL_LP_5p_N1__ATTTCTGGTCTAGCGC-1	12.5307	1.66749
003-007_R_COL_LP_5p_N1__GATCTAGTCAGTGTTG-1	8.3813	6.56058
003-007_R_COL_LP_5p_N1__CCACCTACATCCGTGG-1	11.763	6.4443
003-007_R_COL_LP_5p_N1__TTTCCTCAGACTTGAA-1	11.898	1.81596
003-007_R_COL_LP_5p_N1__AGAATAGAGCTGCCCA-1	11.8853	2.34073
003-007_R_COL_LP_5p_N1__AGCGGTCAGATGTGTA-1	12.0284	2.12264
003-007_R_COL_LP_5p_N1__CCCAGTTAGTCTTGCA-1	12.4599	1.94653
003-007_R_COL_LP_5p_N1__CTTAGGATCAACACGT-1	11.4234	6.1227
003-007_R_COL_LP_5p_N1__TAAACCGCACACAGAG-1	12.3034	2.64902
003-007_R_COL_LP_5p_N1__CTCGGGAAGTTTGCGT-1	12.0832	2.34014
003-007_R_COL_LP_5p_N1__GAAACTCCAAAGGTGC-1	9.95247	1.57654
003-007_R_COL_LP_5p_N1__TAGCCGGGTCGCGGTT-1	8.04244	3.60118
003-007_R_COL_LP_5p_N1__TCGGGACTCGGAAATA-1	10.6363	2.78865
003-007_R_COL_LP_5p_N1__GTCATTTTCTAAGCCA-1	4.87206	8.1111
003-007_R_COL_LP_5p_N1__AAGCCGCTCAGGCAAG-1	9.38453	6.22893
003-007_R_COL_LP_5p_N1__TTCGGTCCACGACGAA-1	8.28426	3.65145
003-007_R_COL_LP_5p_N1__CAAGAAACATGCTAGT-1	11.4395	2.47688
003-007_R_COL_LP_5p_N1__GCAATCACATGACGGA-1	9.33404	1.85511
003-007_R_COL_LP_5p_N1__GGGCACTAGACTGGGT-1	10.0876	2.88964
003-007_R_COL_LP_5p_N1__ACACCCTGTTAGAACA-1	11.9908	1.84502
003-007_R_COL_LP_5p_N1__CTAACTTAGTTTCCTT-1	10.2178	2.42518
003-007_R_COL_LP_5p_N1__CTACGTCTCAGAGACG-1	12.0812	5.98907
003-007_R_COL_LP_5p_N1__AGTGAGGTCACGAAGG-1	8.05492	6.5367
003-007_R_COL_LP_5p_N1__CGTGTCTTCTCACATT-1	11.5235	6.47798
003-007_R_COL_LP_5p_N1__CGCTATCGTGTTCTTT-1	12.3161	2.17199
003-007_R_COL_LP_5p_N1__CATATGGTCCCAAGAT-1	7.98799	8.49578
003-007_R_COL_LP_5p_N1__CGGAGTCAGAACAATC-1	11.5477	6.77594
003-007_R_COL_LP_5p_N1__CCGTACTCAAGCGAGT-1	10.4466	4.8201
003-007_R_COL_LP_5p_N1__TCAGCTCCACTACAGT-1	10.2239	2.33524
003-007_R_COL_LP_5p_N1__ACGCAGCGTTCAGCGC-1	11.7304	1.9654
003-007_R_COL_LP_5p_N1__CATCGAAAGGGCTCTC-1	12.0676	2.88286
003-007_R_COL_LP_5p_N1__GTCCTCATCCTTGCCA-1	9.54674	8.06683
003-007_R_COL_LP_5p_N1__CCTTCCCAGCTAAACA-1	8.09458	2.39646
003-007_R_COL_LP_5p_N1__GATGCTATCACAATGC-1	9.59621	2.63621
003-007_R_COL_LP_5p_N1__GCTTGAAAGAATGTTG-1	11.6368	6.61725
003-007_R_COL_LP_5p_N1__CCGTACTGTATGAAAC-1	10.8413	2.32387
003-007_R_COL_LP_5p_N1__CAAGAAATCCTTTCGG-1	12.3238	1.49949
003-007_R_COL_LP_5p_N1__CATGGCGAGTCCAGGA-1	12.8023	1.40141
003-007_R_COL_LP_5p_N1__GATCAGTTCACAGGCC-1	11.7876	6.2408
003-007_R_COL_LP_5p_N1__AACCGCGGTGCAGTAG-1	10.4408	3.45936
003-007_R_COL_LP_5p_N1__CTACCCATCTCCTATA-1	7.95142	8.68126
003-007_R_COL_LP_5p_N1__CCTAGCTGTAATCGTC-1	12.0715	1.33393
003-007_R_COL_LP_5p_N1__AGTCTTTTCAACGCTA-1	11.3163	4.78251
003-007_R_COL_LP_5p_N1__CCGGGATAGATCCGAG-1	12.119	1.41477
003-007_R_COL_LP_5p_N1__TGTGTTTAGAGGTTAT-1	10.246	1.62625
003-007_R_COL_LP_5p_N1__ATTTCTGTCAGGTTCA-1	12.0005	1.70115
003-007_R_COL_LP_5p_N1__GCAAACTGTATGAAAC-1	10.6775	3.34193
003-007_R_COL_LP_5p_N1__GTATCTTGTGATAAAC-1	11.3066	6.60905
003-007_R_COL_LP_5p_N1__TGGGCGTGTTAAAGTG-1	12.1724	6.24939
003-007_R_COL_LP_5p_N1__TCAACGAAGCTGCCCA-1	12.964	1.7093
003-007_R_COL_LP_5p_N1__TAAGCGTTCTGGAGCC-1	12.4144	2.66378
003-007_R_COL_LP_5p_N1__CTCGTACCAAAGTGCG-1	12.2138	2.29096
003-007_R_COL_LP_5p_N1__AACTCCCCAATGAATG-1	12.599	2.18986
003-007_R_COL_LP_5p_N1__ACGCCAGTCCAATGGT-1	12.1182	1.46245
003-007_R_COL_LP_5p_N1__CTCATTAGTAAGAGAG-1	12.2962	2.63937
003-007_R_COL_LP_5p_N1__GCGCAGTGTTCTCATT-1	12.0376	2.08659
003-007_R_COL_LP_5p_N1__AAGGCAGAGTCATCCA-1	12.0795	5.92526
003-007_R_COL_LP_5p_N1__CAGGTGCGTACCAGTT-1	9.8622	1.67488
003-007_R_COL_LP_5p_N1__TGCCCTACATGGTAGG-1	11.6953	1.78192
003-007_R_COL_LP_5p_N1__CTTAGGAAGTGGAGTC-1	11.8283	5.88669
003-007_R_COL_LP_5p_N1__AACCGCGAGGATGCGT-1	9.10934	3.04613
003-007_R_COL_LP_5p_N1__CGTCAGGTCCGGGTGT-1	12.2841	2.44866
003-007_R_COL_LP_5p_N1__GTCGGGTGTGACTACT-1	8.12566	8.48658
003-007_R_COL_LP_5p_N1__ACCGTAAGTAGCGCAA-1	12.0063	2.55252
003-007_R_COL_LP_5p_N1__GGGAGATGTGTAAGTA-1	10.5122	2.5161
003-007_R_COL_LP_5p_N1__CGGAGTCCACATCCGG-1	12.0689	2.66998
003-007_R_COL_LP_5p_N1__CGTCTACAGTCGATAA-1	9.21078	1.9753
003-007_R_COL_LP_5p_N1__GTATTCTCAAACCCAT-1	12.0471	2.83137
003-007_R_COL_LP_5p_N1__CGGACTGAGAGCTGCA-1	10.2129	1.66273
003-007_R_COL_LP_5p_N1__AAGGAGCTCAATCTCT-1	9.28849	7.732
003-007_R_COL_LP_5p_N1__CGATTGATCCGCAGTG-1	12.0362	2.10328
003-007_R_COL_LP_5p_N1__GACCAATCAGGACCCT-1	10.7434	3.26609
003-007_R_COL_LP_5p_N1__CTAGAGTCATGAGCGA-1	10.2966	1.80532
003-007_R_COL_LP_5p_N1__ATCTACTCAAAGCGGT-1	12.0301	2.44044
003-007_R_COL_LP_5p_N1__GTGTGCGAGGCAGGTT-1	9.12132	7.63708
003-007_R_COL_LP_5p_N1__CTCATTAGTATGAATG-1	11.5834	6.50137
003-007_R_COL_LP_5p_N1__TACTCATAGGGTATCG-1	10.1878	3.01635
003-007_R_COL_LP_5p_N1__GGGACCTCATGTAGTC-1	7.88794	3.1046
003-007_R_COL_LP_5p_N1__CGCGGTATCAGTTCGA-1	12.0229	2.57174
003-007_R_COL_LP_5p_N1__GTCCTCACATACAGCT-1	12.0499	1.43697
003-007_R_COL_LP_5p_N1__CCGGGATTCCCTCTTT-1	12.2022	2.45121
003-007_R_COL_LP_5p_N1__GACGGCTAGCCATCGC-1	9.26684	1.9986
003-007_R_COL_LP_5p_N1__CAGCGACGTCCGTTAA-1	12.5779	2.26666
003-007_R_COL_LP_5p_N1__AGGTCATAGTAGCCGA-1	11.5457	1.98365
003-007_R_COL_LP_5p_N1__GATCGCGCATGCAATC-1	12.0077	2.47013
003-007_R_COL_LP_5p_N1__CCCAATCCAGGCGATA-1	9.14215	2.02451
003-007_R_COL_LP_5p_N1__AGGCCGTGTACTTGAC-1	12.6855	1.89253
003-007_R_COL_LP_5p_N1__TTCTACAGTTACCAGT-1	10.2674	1.97257
003-007_R_COL_LP_5p_N1__TCACGAAGTAAGGATT-1	5.0965	8.54413
003-007_R_COL_LP_5p_N1__ACCTTTAAGTCATGCT-1	11.8143	5.99776
003-007_R_COL_LP_5p_N1__GTTCGGGAGGGTATCG-1	12.0974	1.34888
003-007_R_COL_LP_5p_N1__GAATAAGGTACTTCTT-1	7.7106	6.95136
003-007_R_COL_LP_5p_N1__ACGAGCCAGGCCCTCA-1	12.4213	2.19065
003-007_R_COL_LP_5p_N1__CCTTCCCAGCAGATCG-1	7.21283	8.61787
003-007_R_COL_LP_5p_N1__GGGACCTAGAACAATC-1	10.2237	1.65717
003-007_R_COL_LP_5p_N1__CGTTGGGCAAGGACTG-1	7.95594	6.59903
003-007_R_COL_LP_5p_N1__AGTAGTCCACTGTCGG-1	10.298	2.53495
003-007_R_COL_LP_5p_N1__ATCCACCTCGCGCCAA-1	12.5929	1.24368
003-007_R_COL_LP_5p_N1__CCATTCGCACCATCCT-1	9.09531	2.08742
003-007_R_COL_LP_5p_N1__TTTATGCGTGACCAAG-1	10.7075	2.60076
003-007_R_COL_LP_5p_N1__CGTTGGGTCGGGAGTA-1	10.0672	1.78567
003-007_R_COL_LP_5p_N1__ACAGCCGGTAGCGCAA-1	13.2306	1.85036
003-007_R_COL_LP_5p_N1__TGCGGGTTCCTACAGA-1	11.5513	1.88986
003-007_R_COL_LP_5p_N1__GACGTTATCGAGCCCA-1	9.38676	8.68995
003-007_R_COL_LP_5p_N1__AAGTCTGTCAAAGTAG-1	10.1282	3.02766
003-007_R_COL_LP_5p_N1__GTATCTTAGGAATTAC-1	10.6026	2.60381
003-007_R_COL_LP_5p_N1__AACCATGAGTTGCAGG-1	12.1896	1.6034
003-007_R_COL_LP_5p_N1__CGCGTTTCATAAGACA-1	10.4453	2.74082
003-007_R_COL_LP_5p_N1__CCTTTCTTCGCATGAT-1	11.4033	6.69076
003-007_R_COL_LP_5p_N1__AGAATAGCATCTCCCA-1	12.5465	2.80171
003-007_R_COL_LP_5p_N1__CGAGCCACATCACGAT-1	5.14923	8.33764
003-007_R_COL_LP_5p_N1__CGCCAAGAGTAGGCCA-1	8.29302	3.56124
003-007_R_COL_LP_5p_N1__GCCTCTAAGTCTCAAC-1	12.1284	1.84953
003-007_R_COL_LP_5p_N1__TCTTCGGGTAAGTAGT-1	10.3652	2.86498
003-007_R_COL_LP_5p_N1__ACATGGTCAAGGTTCT-1	12.071	1.93353
003-007_R_COL_LP_5p_N1__CTCATTATCATATCGG-1	11.2301	6.48813
003-007_R_COL_LP_5p_N1__CGTTGGGTCGGCATCG-1	12.3046	5.61253
003-007_R_COL_LP_5p_N1__TCACAAGGTCAGAGGT-1	9.11951	1.8828
003-007_R_COL_LP_5p_N1__TCACGAATCCTTGCCA-1	11.9011	2.23899
003-007_R_COL_LP_5p_N1__GGAAAGCTCTTATCTG-1	11.9547	1.71871
003-007_R_COL_LP_5p_N1__GCAATCACACTACAGT-1	12.2858	2.95166
003-007_R_COL_LP_5p_N1__CCTACCAAGGACACCA-1	9.225	1.79823
003-007_R_COL_LP_5p_N1__ACACCGGGTGTGGCTC-1	11.4597	6.31538
003-007_R_COL_LP_5p_N1__TAGACCACAGGCTCAC-1	10.0465	3.00361
003-007_R_COL_LP_5p_N1__GCGCAACCATGCATGT-1	10.2672	2.77154
003-007_R_COL_LP_5p_N1__TACCTTACAGGTGGAT-1	11.726	1.7443
003-007_R_COL_LP_5p_N1__AAACGGGTCGTGGACC-1	4.79965	7.89526
003-007_R_COL_LP_5p_N1__GGGATGACACAGGAGT-1	7.14103	8.83793
003-007_R_COL_LP_5p_N1__CATGGCGAGGAACTGC-1	9.15717	1.75745
003-007_R_COL_LP_5p_N1__ACGCCGATCGGTGTCG-1	9.32892	7.86912
003-007_R_COL_LP_5p_N1__CCAGCGAAGCGATAGC-1	8.01561	6.75326
003-007_R_COL_LP_5p_N1__CATATTCCAAGCCCAC-1	11.9255	6.01148
003-007_R_COL_LP_5p_N1__TGAGGGACAAACGCGA-1	11.6635	5.51211
003-007_R_COL_LP_5p_N1__CCATTCGCAGCCAATT-1	11.2977	1.85219
003-007_R_COL_LP_5p_N1__GCGCGATCAAATCCGT-1	12.655	2.27673
003-007_R_COL_LP_5p_N1__ACGAGCCAGAAACGAG-1	12.3959	2.15819
003-007_R_COL_LP_5p_N1__GAGCAGATCCCACTTG-1	10.282	2.54346
003-007_R_COL_LP_5p_N1__CTTAACTAGACAGAGA-1	12.0605	6.1149
003-007_R_COL_LP_5p_N1__GTTAAGCGTGTGAATA-1	9.06942	8.60058
003-007_R_COL_LP_5p_N1__CCCTCCTGTAGCTTGT-1	10.8979	1.39062
003-007_R_COL_LP_5p_N1__CTTCTCTTCGGAGCAA-1	13.1456	1.44875
003-007_R_COL_LP_5p_N1__TCGGTAAGTGGCGAAT-1	11.5856	1.9447
003-007_R_COL_LP_5p_N1__CCCAGTTTCCTTGACC-1	10.3641	2.10655
003-007_R_COL_LP_5p_N1__GGCGACTGTTGCGTTA-1	10.1761	2.83586
003-007_R_COL_LP_5p_N1__TGTTCCGGTGCAACGA-1	9.48132	6.34712
003-007_R_COL_LP_5p_N1__CTAGTGAGTTGAGGTG-1	9.02198	3.36554
003-007_R_COL_LP_5p_N1__GGATTACTCACGCGGT-1	12.214	1.41141
003-007_R_COL_LP_5p_N1__GTCACAAAGTCTCAAC-1	9.55749	7.73365
003-007_R_COL_LP_5p_N1__TGGCCAGGTCGCGAAA-1	12.117	1.90376
003-007_R_COL_LP_5p_N1__AGGGATGAGAGCTATA-1	12.1129	2.40306
003-007_R_COL_LP_5p_N1__ACTTGTTCACATGGGA-1	9.97485	2.11375
003-007_R_COL_LP_5p_N1__ACATGGTGTTGTCTTT-1	12.3241	2.09511
003-007_R_COL_LP_5p_N1__TACTTACGTCACCCAG-1	11.9982	1.4704
003-007_R_COL_LP_5p_N1__TTAACTCCAGGGTTAG-1	13.3434	2.40553
003-007_R_COL_LP_5p_N1__TTAACTCCATCCCATC-1	10.8363	5.86517
003-007_R_COL_LP_5p_N1__GGGAATGGTATGGTTC-1	12.2055	1.50337
003-007_R_COL_LP_5p_N1__TAGACCAAGCTAGGCA-1	11.4792	1.95633
003-007_R_COL_LP_5p_N1__GCAGCCAAGCATGGCA-1	11.3728	1.77815
003-007_R_COL_LP_5p_N1__AACCATGTCGCATGGC-1	10.3695	2.50879
003-007_R_COL_LP_5p_N1__GCGACCACAGATCCAT-1	11.7192	6.14195
003-007_R_COL_LP_5p_N1__CATATGGTCTGACCTC-1	9.47818	7.58874
003-007_R_COL_LP_5p_N1__TGAGCCGCACGTCAGC-1	12.9602	1.72414
003-007_R_COL_LP_5p_N1__AGCGTATAGAGGGATA-1	10.5306	2.53014
003-007_R_COL_LP_5p_N1__AGATCTGTCGTACCGG-1	11.3417	1.94251
003-007_R_COL_LP_5p_N1__CGAATGTCATGCATGT-1	8.20173	7.59008
003-007_R_COL_LP_5p_N1__GTGCGGTCAATCACAC-1	12.8444	1.49455
003-007_R_COL_LP_5p_N1__CTCTACGGTACGACCC-1	9.69424	1.38926
003-007_R_COL_LP_5p_N1__CGGACGTCACACATGT-1	11.9168	6.03106
003-007_R_COL_LP_5p_N1__CCACCTATCCGGGTGT-1	12.7836	1.42422
003-007_R_COL_LP_5p_N1__CAGCAGCGTACATCCA-1	11.6387	5.65107
003-007_R_COL_LP_5p_N1__GTGTGCGAGTTGCAGG-1	10.5332	2.67543
003-007_R_COL_LP_5p_N1__GCGCAGTGTCCGAACC-1	12.3134	2.77584
003-007_R_COL_LP_5p_N1__CTAGTGAGTTCTGGTA-1	8.10388	8.15288
003-007_R_COL_LP_5p_N1__TCGTAGAGTGCGAAAC-1	12.9588	2.73031
003-007_R_COL_LP_5p_N1__CATCAAGGTAAACCTC-1	12.2495	1.5767
003-007_R_COL_LP_5p_N1__CTAAGACCAATGTAAG-1	9.23297	1.90378
003-007_R_COL_LP_5p_N1__GGAACTTCAGCGTTCG-1	7.45912	8.52909
003-007_R_COL_LP_5p_N1__TCGCGTTAGCGAAGGG-1	8.19258	3.14262
003-007_R_COL_LP_5p_N1__CTGCCTAGTAGGACAC-1	11.7595	1.50568
003-007_R_COL_LP_5p_N1__CGACTTCGTACAAGTA-1	12.1008	1.71106
003-007_R_COL_LP_5p_N1__GAACATCTCACCGGGT-1	10.3836	2.32024
003-007_R_COL_LP_5p_N1__GAATGAATCCCTAATT-1	12.0787	1.98338
003-007_R_COL_LP_5p_N1__ACCAGTACAGGACCCT-1	9.45469	6.34903
003-007_R_COL_LP_5p_N1__GACCAATAGTACCGGA-1	12.0083	1.66151
003-007_R_COL_LP_5p_N1__CAACCTCTCTTGAGGT-1	10.434	3.16601
003-007_R_COL_LP_5p_N1__ACGGGTCCATCATCCC-1	11.8909	1.59671
003-007_R_COL_LP_5p_N1__GCAGCCACAGTAAGCG-1	12.0416	2.56998
003-007_R_COL_LP_5p_N1__TACGGTAAGTGCCATT-1	13.028	1.43436
003-007_R_COL_LP_5p_N1__GATCTAGCACGTCAGC-1	13.1908	1.849
003-007_R_COL_LP_5p_N1__ATCACGAGTCCAACTA-1	12.3486	1.49809
003-007_R_COL_LP_5p_N1__CGAGAAGGTAATCACC-1	12.1648	1.42311
003-007_R_COL_LP_5p_N1__CGGAGTCGTCACCCAG-1	12.2406	2.79766
003-007_R_COL_LP_5p_N1__CTCTAATAGACTTGAA-1	9.10955	2.05186
003-007_R_COL_LP_5p_N1__GGTGCGTAGCTGAAAT-1	10.6897	3.13573
003-007_R_COL_LP_5p_N1__GGTATTGTCCGGCACA-1	5.32502	8.37443
003-007_R_COL_LP_5p_N1__TCTGAGACATTGCGGC-1	12.0722	2.03478
003-007_R_COL_LP_5p_N1__CCAGCGAAGGTAGCTG-1	11.9294	1.55622
003-007_R_COL_LP_5p_N1__CATCAAGTCCTGCCAT-1	12.0888	1.42582
003-007_R_COL_LP_5p_N1__CAAGATCTCTCGTATT-1	12.0299	1.65874
003-007_R_COL_LP_5p_N1__CATGGCGGTGACGGTA-1	7.64836	7.68158
003-007_R_COL_LP_5p_N1__GTATCTTAGTAATCCC-1	13.0634	1.54275
003-007_R_COL_LP_5p_N1__TGTATTCAGTGTCCAT-1	12.0419	2.57556
003-007_R_COL_LP_5p_N1__GGCCGATCAATCGGTT-1	12.1563	2.01692
003-007_R_COL_LP_5p_N1__TTAGGACGTAGTAGTA-1	11.9977	5.99982
003-007_R_COL_LP_5p_N1__GTAACTGGTGTGCCTG-1	11.6147	1.76934
003-007_R_COL_LP_5p_N1__TTGACTTGTCAACATC-1	5.47075	8.37038
003-007_R_COL_LP_5p_N1__GAACGGACACATAACC-1	10.3642	3.08131
003-007_R_COL_LP_5p_N1__GCGGGTTGTGCACGAA-1	12.1222	2.23249
003-007_R_COL_LP_5p_N1__ACGGCCAAGTGACATA-1	11.7205	2.16736
003-007_R_COL_LP_5p_N1__TGCCCATCACACTGCG-1	7.61992	8.73502
003-007_R_COL_LP_5p_N1__TGGGCGTGTGCCTTGG-1	11.2238	1.76284
003-007_R_COL_LP_5p_N1__CGATCGGAGGGATCTG-1	11.3427	5.69379
003-007_R_COL_LP_5p_N1__TTATGCTGTTCCACTC-1	10.1733	1.89997
003-007_R_COL_LP_5p_N1__CCTTTCTGTGACTACT-1	10.101	2.58192
003-007_R_COL_LP_5p_N1__AGCGTCGCATTCTTAC-1	12.1397	2.32675
003-007_R_COL_LP_5p_N1__GCATGCGGTCATGCAT-1	10.2043	1.90676
003-007_R_COL_LP_5p_N1__TTAGGACTCTCCAGGG-1	12.2723	1.83032
003-007_R_COL_LP_5p_N1__CGTAGGCAGCATGGCA-1	9.18177	8.02388
003-007_R_COL_LP_5p_N1__GTGCAGCGTTATCACG-1	9.59684	8.46616
003-007_R_COL_LP_5p_N1__ACAGCCGAGAGTACAT-1	7.68368	5.87928
003-007_R_COL_LP_5p_N1__GATGAAAAGGAGCGAG-1	8.03516	3.45454
003-007_R_COL_LP_5p_N1__TGAGCCGTCGCGCCAA-1	12.1306	5.7218
003-007_R_COL_LP_5p_N1__CTCCTAGCAAGGTTTC-1	10.3652	2.4658
003-007_R_COL_LP_5p_N1__TGCACCTAGGACATTA-1	8.14601	3.56329
003-007_R_COL_LP_5p_N1__TCATTTGAGAGTTGGC-1	9.33468	7.57389
003-007_R_COL_LP_5p_N1__GTGCATATCTCGTTTA-1	5.44274	8.58615
003-007_R_COL_LP_5p_N1__TGGCGCAAGCACGCCT-1	12.2781	1.39369
003-007_R_COL_LP_5p_N1__GTCTCGTAGTTGAGAT-1	11.1236	6.23911
003-007_R_COL_LP_5p_N1__CAGGTGCTCTGTTTGT-1	12.0133	1.40208
003-007_R_COL_LP_5p_N1__CACTCCAGTGAGGGAG-1	9.84204	2.22634
003-007_R_COL_LP_5p_N1__ATTATCCGTCCTCCAT-1	7.6632	6.71959
003-007_R_COL_LP_5p_N1__ATTGGACGTGGGTCAA-1	7.78668	6.78687
003-007_R_COL_LP_5p_N1__CAGCATAGTCAATACC-1	12.203	2.04275
003-007_R_COL_LP_5p_N1__CGTCAGGCAGGTCCAC-1	11.4826	6.59792
003-007_R_COL_LP_5p_N1__TAGTTGGAGCGTGTCC-1	12.2476	2.46493
003-007_R_COL_LP_5p_N1__AAGACCTTCGAATGGG-1	12.4753	2.48473
003-007_R_COL_LP_5p_N1__GTGCATAAGGACACCA-1	11.9454	1.54133
003-007_R_COL_LP_5p_N1__GGTGAAGAGTGCAAGC-1	11.627	6.3931
003-007_R_COL_LP_5p_N1__GTAACGTGTCACACGC-1	11.8671	2.26194
003-007_R_COL_LP_5p_N1__GCTGCAGAGATCCCGC-1	3.31546	7.7631
003-007_R_COL_LP_5p_N1__TAAGCGTAGTGGGCTA-1	11.4095	6.29451
003-007_R_COL_LP_5p_N1__GTGCATAAGAAGGGTA-1	8.33191	6.75634
003-007_R_COL_LP_5p_N1__ACATACGTCTGGTTCC-1	11.9805	2.29853
003-007_R_COL_LP_5p_N1__GCACTCTCACGTGAGA-1	9.20256	5.16594
003-007_R_COL_LP_5p_N1__GAACATCAGTCACGCC-1	10.8879	1.52569
003-007_R_COL_LP_5p_N1__TGGCCAGTCTAACTGG-1	9.58898	8.3843
003-007_R_COL_LP_5p_N1__CGTTCTGCAGGCTCAC-1	11.5974	1.76537
003-007_R_COL_LP_5p_N1__GGGTTGCTCACCTTAT-1	12.1387	1.62021
003-007_R_COL_LP_5p_N1__GGGACCTTCCTCTAGC-1	9.45315	6.39928
003-007_R_COL_LP_5p_N1__CATCCACCACAGGTTT-1	12.7072	1.38562
003-007_R_COL_LP_5p_N1__GAGCAGAAGCGTCAAG-1	12.2889	2.29091
003-007_R_COL_LP_5p_N1__TTTGCGCGTGATGTGG-1	12.3109	2.80749
003-007_R_COL_LP_5p_N1__AACCGCGAGAAGGACA-1	11.9636	3.002
003-007_R_COL_LP_5p_N1__TCACAAGGTTACAGAA-1	7.76623	6.74153
003-007_R_COL_LP_5p_N1__GATCGCGTCTTCCTTC-1	12.126	2.245
003-007_R_COL_LP_5p_N1__GCCTCTAGTATTCGTG-1	10.4455	2.58925
003-007_R_COL_LP_5p_N1__TGCCCATCACACGCTG-1	12.078	1.28546
003-007_R_COL_LP_5p_N1__TTCTTAGGTGAGGGTT-1	11.0073	6.00848
003-007_R_COL_LP_5p_N1__GACTAACGTCGACTAT-1	11.9624	1.35961
003-007_R_COL_LP_5p_N1__TTGAACGTCAGCATGT-1	10.1929	1.63485
003-007_R_COL_LP_5p_N1__CTCGTCATCTAAGCCA-1	12.1603	2.07034
003-007_R_COL_LP_5p_N1__GTCTTCGAGACCTTTG-1	11.2663	2.3513
003-007_R_COL_LP_5p_N1__TGAGCCGAGGGTTCCC-1	3.12789	7.8734
003-007_R_COL_LP_5p_N1__GCGCCAAGTGTGGCTC-1	9.48729	7.77295
003-007_R_COL_LP_5p_N1__GGGTCTGTCGCCAAAT-1	10.5465	2.70543
003-007_R_COL_LP_5p_N1__AGTAGTCAGTGTACGG-1	11.604	1.95922
003-007_R_COL_LP_5p_N1__CTTCTCTAGTCCGTAT-1	11.7299	1.81806
003-007_R_COL_LP_5p_N1__GTTCTCGGTCCGACGT-1	9.90676	1.6839
003-007_R_COL_LP_5p_N1__TCGGTAAAGAGGTACC-1	11.68	2.35814
003-007_R_COL_LP_5p_N1__CTCTACGGTGAAAGAG-1	12.159	2.47459
003-007_R_COL_LP_5p_N1__CCGGTAGGTAATAGCA-1	11.225	6.45678
003-007_R_COL_LP_5p_N1__GGATTACTCTGTGCAA-1	10.2609	3.15652
003-007_R_COL_LP_5p_N1__TTGTAGGCACCGAATT-1	9.87067	5.08104
003-007_R_COL_LP_5p_N1__TGGGCGTGTCTGATCA-1	9.45731	8.44682
003-007_R_COL_LP_5p_N1__CGGGTCAAGTACACCT-1	10.7452	2.3651
003-007_R_COL_LP_5p_N1__ACTTGTTGTGTAATGA-1	12.2701	1.98265
003-007_R_COL_LP_5p_N1__TTGCCGTAGAAGGTGA-1	11.6475	6.10538
003-007_R_COL_LP_5p_N1__CAGCCGATCACGAAGG-1	11.7643	2.07853
003-007_R_COL_LP_5p_N1__GCCTCTAGTCCTGCTT-1	12.0295	1.38448
003-007_R_COL_LP_5p_N1__GCTCTGTTCGGAGCAA-1	4.95705	8.22221
003-007_R_COL_LP_5p_N1__AGATTGCAGCCCTAAT-1	7.96595	6.51653
003-007_R_COL_LP_5p_N1__GCAATCAAGTGGTAGC-1	9.07264	1.85212
003-007_R_COL_LP_5p_N1__TCAGGTAGTCGAGTTT-1	7.42013	8.27736
003-007_R_COL_LP_5p_N1__CACTCCATCCGTAGGC-1	11.7462	1.78306
003-007_R_COL_LP_5p_N1__ACTGAACTCATAAAGG-1	12.0469	1.93974
003-007_R_COL_LP_5p_N1__ATTACTCTCGAATGCT-1	12.9462	1.58805
003-007_R_COL_LP_5p_N1__TGTTCCGTCATCATTC-1	11.292	5.79355
003-007_R_COL_LP_5p_N1__GTATCTTAGTAACCCT-1	12.0964	1.85702
003-007_R_COL_LP_5p_N1__CTCGTACGTGAAGGCT-1	12.1118	1.60268
003-007_R_COL_LP_5p_N1__CGTCAGGCAAGGACAC-1	12.0581	2.30074
003-007_R_COL_LP_5p_N1__GACGTGCAGAGCTATA-1	12.7978	2.01886
003-007_R_COL_LP_5p_N1__CACCAGGTCGATCCCT-1	8.31391	6.64276
003-007_R_COL_LP_5p_N1__GCTGCAGCACCAGGCT-1	11.7242	1.56355
003-007_R_COL_LP_5p_N1__CTGAAACCAAGTTAAG-1	11.6158	6.3186
003-007_R_COL_LP_5p_N1__CGAGAAGGTCTTGCGG-1	9.99405	2.49177
003-007_R_COL_LP_5p_N1__GGCTGGTCAGCTATTG-1	5.31189	8.52141
003-007_R_COL_LP_5p_N1__TAGACCAGTACTTAGC-1	10.4918	2.68354
003-007_R_COL_LP_5p_N1__AGACGTTGTAAATGTG-1	7.62031	6.39838
003-007_R_COL_LP_5p_N1__GTCCTCACAGTATAAG-1	10.5178	1.64803
003-007_R_COL_LP_5p_N1__AAGGTTCTCACCTCGT-1	8.85353	1.74958
003-007_R_COL_LP_5p_N1__TACTCATAGGAATGGA-1	10.3014	2.6906
003-007_R_COL_LP_5p_N1__CATCGAAGTCAGAGGT-1	9.24078	7.96809
003-007_R_COL_LP_5p_N1__CACAGTACAAGAGTCG-1	10.3885	2.6772
003-007_R_COL_LP_5p_N1__CCTCTGACAGCCAGAA-1	10.1513	2.17192
003-007_R_COL_LP_5p_N1__TAGCCGGTCGCTAGCG-1	11.568	6.33943
003-007_R_COL_LP_5p_N1__CGTAGGCGTACATCCA-1	10.2893	2.31231
003-007_R_COL_LP_5p_N1__CTCGTACTCGGCGCAT-1	9.8607	2.23308
003-007_R_COL_LP_5p_N1__TGTATTCAGCAAATCA-1	11.6815	2.378
003-007_R_COL_LP_5p_N1__CCTTACGGTCTCGTTC-1	10.4758	2.56848
003-007_R_COL_LP_5p_N1__TTCTTAGTCGTGGGAA-1	9.38343	8.62077
003-007_R_COL_LP_5p_N1__ACTTGTTCACTGTCGG-1	11.2518	6.01699
003-007_R_COL_LP_5p_N1__CTACGTCGTTTAAGCC-1	13.2364	2.46644
003-007_R_COL_LP_5p_N1__GGCGTGTGTCTCTTTA-1	11.9151	2.42724
003-007_R_COL_LP_5p_N1__ACCTTTAGTTATCGGT-1	11.7179	6.36363
003-007_R_COL_LP_5p_N1__CTCCTAGCATGCAACT-1	11.7118	1.56708
003-007_R_COL_LP_5p_N1__CAGTCCTTCGGACAAG-1	12.1655	1.91352
003-007_R_COL_LP_5p_N1__CAGAATCTCTGGTTCC-1	12.2385	1.42985
003-007_R_COL_LP_5p_N1__GAATAAGTCAGTTGAC-1	11.6723	2.4437
003-007_R_COL_LP_5p_N1__ATCTGCCAGACAGGCT-1	11.6718	1.83445
003-007_R_COL_LP_5p_N1__GTTCTCGAGTTACCCA-1	9.83489	1.84659
003-007_R_COL_LP_5p_N1__GCATACAAGTGAAGTT-1	12.0356	1.52296
003-007_R_COL_LP_5p_N1__GAATAAGTCTAACTTC-1	5.25411	7.99873
003-007_R_COL_LP_5p_N1__TGAAAGAGTGACTACT-1	13.0998	1.9201
003-007_R_COL_LP_5p_N1__TGCCAAACAACGATGG-1	11.3805	1.34963
003-007_R_COL_LP_5p_N1__CATCGGGTCGATGAGG-1	7.13793	8.85271
003-007_R_COL_LP_5p_N1__TTTACTGGTCCGAATT-1	11.8394	2.40985
003-007_R_COL_LP_5p_N1__TGATTTCTCATTATCC-1	8.02701	6.59814
003-007_R_COL_LP_5p_N1__CTGTGCTAGCGTCTAT-1	12.2125	1.90616
003-007_R_COL_LP_5p_N1__TCGGGACGTAGAAAGG-1	12.1099	1.79132
003-007_R_COL_LP_5p_N1__TTGGCAAAGCCCTAAT-1	10.3823	2.20799
003-007_R_COL_LP_5p_N1__GAGTCCGAGTGTTGAA-1	12.0253	5.72502
003-007_R_COL_LP_5p_N1__TGCGTGGGTGGTCTCG-1	10.3392	2.55073
003-007_R_COL_LP_5p_N1__TGGGAAGTCTACTATC-1	10.9187	2.13148
003-007_R_COL_LP_5p_N1__CGATTGAAGACTAAGT-1	12.2508	1.82439
003-007_R_COL_LP_5p_N1__TTTGCGCGTACCGCTG-1	12.1736	2.77123
003-007_R_COL_LP_5p_N1__GTCTCGTAGCGCCTTG-1	10.6118	2.9156
003-007_R_COL_LP_5p_N1__ACGCAGCCATCGTCGG-1	10.4365	2.18716
003-007_R_COL_LP_5p_N1__TTTGCGCTCGCTAGCG-1	7.43638	8.28651
003-007_R_COL_LP_5p_N1__CATGACAAGGCGACAT-1	13.0606	1.99001
003-007_R_COL_LP_5p_N1__GTGTGCGCAAGAAAGG-1	12.011	2.53001
003-007_R_COL_LP_5p_N1__TACTTGTTCTTTACAC-1	12.2327	1.3817
003-007_R_COL_LP_5p_N1__AGCGTCGCACTAAGTC-1	8.04008	1.59081
003-007_R_COL_LP_5p_N1__GTTCGGGTCAAAGTAG-1	12.0619	1.76098
003-007_R_COL_LP_5p_N1__AGACGTTAGATTACCC-1	12.4284	2.43884
003-007_R_COL_LP_5p_N1__CTCTAATGTTAAGACA-1	9.97043	2.68516
003-007_R_COL_LP_5p_N1__CAGCCGAGTCATTAGC-1	10.4261	2.49379
003-007_R_COL_LP_5p_N1__AGGGAGTCATAACCTG-1	11.8695	1.8215
003-007_R_COL_LP_5p_N1__CAGGTGCGTGACTCAT-1	12.258	2.0965
003-007_R_COL_LP_5p_N1__GTGCAGCAGCTAGCCC-1	12.2465	1.98472
003-007_R_COL_LP_5p_N1__CGATCGGAGCGATATA-1	12.1296	1.78232
003-007_R_COL_LP_5p_N1__GAAGCAGAGACAGAGA-1	4.96826	8.05687
003-007_R_COL_LP_5p_N1__ACGGGTCGTAAGGATT-1	7.85308	8.82289
003-007_R_COL_LP_5p_N1__AGGGAGTGTGAGCGAT-1	11.4409	2.05824
003-007_R_COL_LP_5p_N1__GTCCTCAGTTAAAGTG-1	12.275	1.67138
003-007_R_COL_LP_5p_N1__CGTCAGGTCTCTAGGA-1	11.3387	4.99476
003-007_R_COL_LP_5p_N1__TGCTGCTCATCCCACT-1	13.0602	1.41151
003-007_R_COL_LP_5p_N1__GGCGACTGTACCGTTA-1	10.0679	1.73014
003-007_R_COL_LP_5p_N1__TCTCATACATACAGCT-1	11.8071	2.19809
003-007_R_COL_LP_5p_N1__CCGTGGAAGATGTTAG-1	12.1478	1.67251
003-007_R_COL_LP_5p_N1__CGGTTAAAGTTTCCTT-1	9.29277	8.15006
003-007_R_COL_LP_5p_N1__CAGCATACATGCTGGC-1	8.88888	2.73149
003-007_R_COL_LP_5p_N1__GTATTCTCAAGCCGTC-1	12.3974	2.09183
003-007_R_COL_LP_5p_N1__TCATTACCAGGAATCG-1	10.4963	2.37674
003-007_R_COL_LP_5p_N1__GGACATTCATATGAGA-1	12.0248	1.73186
003-007_R_COL_LP_5p_N1__GGACATTGTCGCATAT-1	11.9249	1.69727
003-007_R_COL_LP_5p_N1__CAGCAGCGTGTATGGG-1	7.95338	6.84654
003-007_R_COL_LP_5p_N1__CCGGGATTCGTTACAG-1	4.61923	8.01375
003-007_R_COL_LP_5p_N1__GGTGTTAGTTTCGCTC-1	9.63827	1.58933
003-007_R_COL_LP_5p_N1__CTAAGACCAATAGCGG-1	7.90035	7.43745
003-007_R_COL_LP_5p_N1__CCACGGACACACATGT-1	10.823	2.39855
003-007_R_COL_LP_5p_N1__ACACTGATCGCAAGCC-1	12.2547	2.50697
003-007_R_COL_LP_5p_N1__TGAGGGAGTAAGCACG-1	10.3202	2.18184
003-007_R_COL_LP_5p_N1__ATAACGCAGTGCTGCC-1	11.1362	6.50009
003-007_R_COL_LP_5p_N1__TGGCGCAAGCCAGAAC-1	11.1563	1.80583
003-007_R_COL_LP_5p_N1__ACTTTCACAGATGAGC-1	12.3893	2.46467
003-007_R_COL_LP_5p_N1__AGACGTTTCACTTACT-1	5.32891	8.58468
003-007_R_COL_LP_5p_N1__AGAGCGAGTCACAAGG-1	12.412	5.2137
003-007_R_COL_LP_5p_N1__GAGGTGACATCTATGG-1	10.1839	1.76635
003-007_R_COL_LP_5p_N1__GGGACCTTCTGCCCTA-1	7.84162	1.77244
003-007_R_COL_LP_5p_N1__AGAGCGATCTTACCGC-1	12.4196	2.55156
003-007_R_COL_LP_5p_N1__TATCTCATCTGAGGGA-1	12.0161	2.92345
003-007_R_COL_LP_5p_N1__AGAGTGGCATTTGCCC-1	11.8158	6.43096
003-007_R_COL_LP_5p_N1__TGTCCCACATCGACGC-1	12.2185	2.33622
003-007_R_COL_LP_5p_N1__GATCTAGGTATTCGTG-1	5.11341	8.23755
003-007_R_COL_LP_5p_N1__GGAAAGCGTACTCTCC-1	11.2775	6.2629
003-007_R_COL_LP_5p_N1__ACTGTCCAGAGATGAG-1	10.9657	1.99149
003-007_R_COL_LP_5p_N1__ACTTTCAGTCTCCCTA-1	11.4944	2.1603
003-007_R_COL_LP_5p_N1__CTGGTCTTCCTAGAAC-1	10.4227	2.52503
003-007_R_COL_LP_5p_N1__TCGCGTTGTTTCGCTC-1	12.9492	2.0938
003-007_R_COL_LP_5p_N1__AGTGTCATCTGTCAAG-1	10.1695	3.03298
003-007_R_COL_LP_5p_N1__AAGCCGCCAGCGATCC-1	12.1415	2.35952
003-007_R_COL_LP_5p_N1__AAACGGGAGTGGTCCC-1	12.4874	2.49609
003-007_R_COL_LP_5p_N1__CATATGGGTCTTCTCG-1	12.4077	1.96534
003-007_R_COL_LP_5p_N1__AACCGCGTCCTCTAGC-1	9.85227	2.22932
003-007_R_COL_LP_5p_N1__CGGACTGTCCCATTAT-1	4.84502	8.06504
003-007_R_COL_LP_5p_N1__CATCGGGCAAGTCATC-1	3.05207	7.8662
003-007_R_COL_LP_5p_N1__CAAGAAACACGCCAGT-1	12.181	5.25694
003-007_R_COL_LP_5p_N1__CCGGTAGTCTGCTGCT-1	9.74108	7.538
003-007_R_COL_LP_5p_N1__CCATGTCAGCTTTGGT-1	12.017	1.36483
003-007_R_COL_LP_5p_N1__CGTCAGGTCGCAGGCT-1	12.1327	1.44109
003-007_R_COL_LP_5p_N1__CCGTGGAAGTAGGTGC-1	10.7047	1.97801
003-007_R_COL_LP_5p_N1__AGAGCGAGTAAGGGCT-1	10.1581	2.4989
003-007_R_COL_LP_5p_N1__CGTCAGGCAGTTTACG-1	11.8393	2.29847
003-007_R_COL_LP_5p_N1__ATTTCTGTCTCGGACG-1	10.1158	1.68777
003-007_R_COL_LP_5p_N1__CGTAGGCGTGAAGGCT-1	9.86663	2.02105
003-007_R_COL_LP_5p_N1__GCATGTATCTTACCGC-1	11.9888	1.5537
003-007_R_COL_LP_5p_N1__CGAATGTCACAAGACG-1	12.2397	2.05795
003-007_R_COL_LP_5p_N1__GTCGGGTCATGCCTTC-1	10.3757	2.81045
003-007_R_COL_LP_5p_N1__GTATCTTCAGGACCCT-1	11.4808	2.43996
003-007_R_COL_LP_5p_N1__CACAGTATCAGTACGT-1	8.08083	6.59141
003-007_R_COL_LP_5p_N1__GAATAAGTCAACACCA-1	8.96217	3.14438
003-007_R_COL_LP_5p_N1__TTGCGTCCAGATCCAT-1	11.4943	6.50062
003-007_R_COL_LP_5p_N1__GAACGGACAGATAATG-1	10.7049	2.17516
003-007_R_COL_LP_5p_N1__CGTGAGCGTTAAGTAG-1	11.907	1.52415
003-007_R_COL_LP_5p_N1__TGGGAAGGTTCAGTAC-1	12.9456	2.11347
003-007_R_COL_LP_5p_N1__TTATGCTGTAATCGTC-1	11.8551	1.35972
003-007_R_COL_LP_5p_N1__TACCTATTCAGAGCTT-1	8.23812	7.09021
003-007_R_COL_LP_5p_N1__TGTCCCACAGCCTGTG-1	9.93969	1.81727
003-007_R_COL_LP_5p_N1__GGATTACTCGAATGGG-1	12.2551	1.4706
003-007_R_COL_LP_5p_N1__CGTGTCTCACCTTGTC-1	11.935	6.11055
003-007_R_COL_LP_5p_N1__TCAATCTAGAATTGTG-1	11.7247	5.74629
003-007_R_COL_LP_5p_N1__TCAGGATTCTGTCTAT-1	11.9972	1.79747
003-007_R_COL_LP_5p_N1__ACATACGCAAATTGCC-1	12.0659	2.30718
003-007_R_COL_LP_5p_N1__AAAGTAGTCTGCAGTA-1	11.633	6.45304
003-007_R_COL_LP_5p_N1__TGGACGCAGGATATAC-1	11.5618	5.84577
003-007_R_COL_LP_5p_N1__CGATGGCGTTCCGTCT-1	10.4038	2.77779
003-007_R_COL_LP_5p_N1__CCACGGACAGGCAGTA-1	11.6961	1.47284
003-007_R_COL_LP_5p_N1__GACAGAGAGTTTGCGT-1	9.89998	2.33094
003-007_R_COL_LP_5p_N1__TCGCGAGGTCACAAGG-1	10.369	2.13039
003-007_R_COL_LP_5p_N1__AACCGCGTCTGGTTCC-1	12.1895	2.50825
003-007_R_COL_LP_5p_N1__CTTAACTCACTGAAGG-1	9.16147	3.254
003-007_R_COL_LP_5p_N1__CAAGTTGAGTTCCACA-1	12.3492	2.47587
003-007_R_COL_LP_5p_N1__CCTTCGATCCTAGAAC-1	11.5778	6.69107
003-007_R_COL_LP_5p_N1__GTCATTTCACCCATGG-1	11.903	1.45016
003-007_R_COL_LP_5p_N1__CAGATCACACTTACGA-1	9.0735	2.0636
003-007_R_COL_LP_5p_N1__TCCCGATGTTGTCGCG-1	12.1574	1.93846
003-007_R_COL_LP_5p_N1__CTTAACTCATCCCATC-1	12.181	2.76128
003-007_R_COL_LP_5p_N1__AAAGATGTCGGTTCGG-1	10.889	3.06883
003-007_R_COL_LP_5p_N1__TACGGATCAATCAGAA-1	11.2852	1.67917
003-007_R_COL_LP_5p_N1__GTGAAGGTCTGCGTAA-1	12.0221	1.40883
003-007_R_COL_LP_5p_N1__CTCAGAAGTTACGACT-1	5.30544	8.56003
003-007_R_COL_LP_5p_N1__TTCTACAAGTAAGTAC-1	8.00023	6.83518
003-007_R_COL_LP_5p_N1__GGCGTGTGTGCTCTTC-1	12.2106	2.83197
003-007_R_COL_LP_5p_N1__GACGTGCAGTCCGTAT-1	8.32655	3.44055
003-007_R_COL_LP_5p_N1__AGAGTGGGTTCGGGCT-1	10.6617	2.62879
003-007_R_COL_LP_5p_N1__GGACGTCGTACCGTAT-1	8.26509	3.59426
003-007_R_COL_LP_5p_N1__TAAACCGAGTAATCCC-1	7.81469	8.08555
003-007_R_COL_LP_5p_N1__AGTGTCAAGTACTTGC-1	12.1336	6.1178
003-007_R_COL_LP_5p_N1__CATATGGGTCGAACAG-1	12.0093	1.32847
003-007_R_COL_LP_5p_N1__CGATCGGTCCGTCATC-1	8.20668	3.39348
003-007_R_COL_LP_5p_N1__AGAGCGATCAAGGTAA-1	12.8893	1.6637
003-007_R_COL_LP_5p_N1__CGAGCACAGAAGAAGC-1	12.3158	5.63812
003-007_R_COL_LP_5p_N1__TGGCCAGCAGATCGGA-1	12.4965	1.92629
003-007_R_COL_LP_5p_N1__CGACTTCTCCCAAGTA-1	9.79268	1.43802
003-007_R_COL_LP_5p_N1__TCTTTCCGTCGAGTTT-1	10.3543	2.11974
003-007_R_COL_LP_5p_N1__GTCGTAAGTGCAGTAG-1	10.2398	2.17435
003-007_R_COL_LP_5p_N1__TCGCGTTTCGTCGTTC-1	9.03618	1.80108
003-007_R_COL_LP_5p_N1__AACTCCCAGCTGTCTA-1	12.1586	1.37106
003-007_R_COL_LP_5p_N1__AACCATGAGCCACGTC-1	11.9962	2.5255
003-007_R_COL_LP_5p_N1__ATCGAGTGTGTGTGCC-1	10.3721	2.81742
003-007_R_COL_LP_5p_N1__CGTCAGGGTGCACCAC-1	12.1127	1.57343
003-007_R_COL_LP_5p_N1__ATCATGGTCGACCAGC-1	12.0014	2.48179
003-007_R_COL_LP_5p_N1__TTCGGTCGTCAAAGCG-1	11.9583	2.12488
003-007_R_COL_LP_5p_N1__GACGTGCAGAATGTGT-1	12.2031	1.93186
003-007_R_COL_LP_5p_N1__GTACTCCTCACCTCGT-1	8.45939	3.2284
003-007_R_COL_LP_5p_N1__ATCATGGCATCTGGTA-1	12.0186	1.43384
003-007_R_COL_LP_5p_N1__ACGGGTCCATCACAAC-1	11.7807	6.64308
003-007_R_COL_LP_5p_N1__CTGTTTAAGCGGCTTC-1	10.4734	3.12278
003-007_R_COL_LP_5p_N1__GATCAGTCAAACTGTC-1	12.2065	1.70755
003-007_R_COL_LP_5p_N1__AAAGCAATCGTGGTCG-1	9.42971	6.20922
003-007_R_COL_LP_5p_N1__AGAGCGAAGGTGACCA-1	12.0641	2.73195
003-007_R_COL_LP_5p_N1__CTCAGAAAGGAGTAGA-1	12.2974	2.88441
003-007_R_COL_LP_5p_N1__GCCAAATTCTCGTATT-1	11.677	1.61925
003-007_R_COL_LP_5p_N1__AAGGAGCTCCCGACTT-1	10.3251	3.12943
003-007_R_COL_LP_5p_N1__GTCCTCATCGCATGAT-1	7.92594	6.30788
003-007_R_COL_LP_5p_N1__GAAATGAAGTTAGGTA-1	12.0501	1.51716
003-007_R_COL_LP_5p_N1__ACTTGTTAGGCGACAT-1	11.8195	1.8476
003-007_R_COL_LP_5p_N1__TGGCCAGTCGTAGGTT-1	11.2158	6.49465
003-007_R_COL_LP_5p_N1__CATATGGTCTAAGCCA-1	11.6038	1.90134
003-007_R_COL_LP_5p_N1__GTTTCTAGTATAGTAG-1	9.89591	1.49102
003-007_R_COL_LP_5p_N1__CTAGAGTTCAGCAACT-1	10.4533	2.03364
003-007_R_COL_LP_5p_N1__TCAACGAAGGAGTAGA-1	7.43858	8.28824
003-007_R_COL_LP_5p_N1__CCGTTCAGTGTGCGTC-1	10.5554	2.73713
003-007_R_COL_LP_5p_N1__CTCCTAGGTACTCAAC-1	9.52946	8.53004
003-007_R_COL_LP_5p_N1__CCTAGCTCAGCCTTTC-1	3.31075	7.84461
003-007_R_COL_LP_5p_N1__TGCCCTACATGCTAGT-1	12.1368	1.90643
003-007_R_COL_LP_5p_N1__ACACCGGGTTATGCGT-1	8.45043	3.05512
003-007_R_COL_LP_5p_N1__TTTGCGCTCTAGCACA-1	10.3852	2.54933
003-007_R_COL_LP_5p_N1__GGCGACTCAAGCGTAG-1	10.2361	2.11182
003-007_R_COL_LP_5p_N1__CTCCTAGTCACCTCGT-1	5.39017	8.57254
003-007_R_COL_LP_5p_N1__TGTATTCTCGGATGGA-1	8.82924	1.80381
003-007_R_COL_LP_5p_N1__GAAATGATCCTTTCTC-1	10.7052	2.73575
003-007_R_COL_LP_5p_N1__TTCTCAACATTGGCGC-1	10.4695	2.76796
003-007_R_COL_LP_5p_N1__GGGTCTGCAAAGCGGT-1	3.15893	7.67862
003-007_R_COL_LP_5p_N1__AAGTCTGGTGTTTGGT-1	12.2447	1.37867
003-007_R_COL_LP_5p_N1__AGGCCGTGTTAAGACA-1	11.6868	2.30104
003-007_R_COL_LP_5p_N1__AACTGGTAGTGTACGG-1	9.51107	7.76697
003-007_R_COL_LP_5p_N1__GCTGCTTGTGTGTGCC-1	11.5644	6.73093
003-007_R_COL_LP_5p_N1__ATTGGTGTCGAACGGA-1	7.63378	6.07918
003-007_R_COL_LP_5p_N1__CTACGTCAGCGTAGTG-1	12.4409	2.58907
003-007_R_COL_LP_5p_N1__GTCTTCGTCGTATCAG-1	11.9827	1.83532
003-007_R_COL_LP_5p_N1__TGTGTTTAGGTAAACT-1	11.2448	6.54224
003-007_R_COL_LP_5p_N1__CGGGTCACATGTCTCC-1	12.1536	2.27837
003-007_R_COL_LP_5p_N1__GTATCTTGTTGGGACA-1	8.11379	6.62493
003-007_R_COL_LP_5p_N1__CTAGTGATCAGGCCCA-1	9.91752	1.60995
003-007_R_COL_LP_5p_N1__CATCGGGAGTGGGCTA-1	13.073	2.65867
003-007_R_COL_LP_5p_N1__TGCGTGGTCACTTACT-1	11.8538	6.16109
003-007_R_COL_LP_5p_N1__CCGTTCATCGCCATAA-1	12.1617	1.85494
003-007_R_COL_LP_5p_N1__TATGCCCAGTTACCCA-1	11.8345	6.28507
003-007_R_COL_LP_5p_N1__GTGGGTCGTCTCATCC-1	5.27086	7.92557
003-007_R_COL_LP_5p_N1__TGGACGCTCTCCCTGA-1	12.3156	1.77977
003-007_R_COL_LP_5p_N1__ATGGGAGAGCGTTTAC-1	10.0598	1.88746
003-007_R_COL_LP_5p_N1__ATGGGAGAGATGTTAG-1	10.0156	1.96547
003-007_R_COL_LP_5p_N1__ACTGATGAGCAAATCA-1	12.2894	1.70892
003-007_R_COL_LP_5p_N1__GCGGGTTGTTGTCTTT-1	12.0409	1.79125
003-007_R_COL_LP_5p_N1__CCACCTATCTGTCTAT-1	9.28789	6.37878
003-007_R_COL_LP_5p_N1__GTGCAGCTCCGTCAAA-1	12.2318	2.59261
003-007_R_COL_LP_5p_N1__ACTTACTAGATCGGGT-1	12.2504	2.75497
003-007_R_COL_LP_5p_N1__ATGAGGGTCGTACCGG-1	12.1594	5.38959
003-007_R_COL_LP_5p_N1__CAGCTGGCAGCCAGAA-1	9.4044	8.14969
003-007_R_COL_LP_5p_N1__CGTGAGCCAAGTTGTC-1	3.339	7.79128
003-007_R_COL_LP_5p_N1__TCAGCTCTCGAGAGCA-1	10.7473	4.61744
003-007_R_COL_LP_5p_N1__AAGTCTGGTCTTGTCC-1	12.3852	2.51594
003-007_R_COL_LP_5p_N1__GGGATGAAGCCAGTTT-1	11.4064	1.93095
003-007_R_COL_LP_5p_N1__AGCGGTCAGGAATTAC-1	5.21777	8.40602
003-007_R_COL_LP_5p_N1__CTCAGAAGTTATGTGC-1	9.56009	8.44246
003-007_R_COL_LP_5p_N1__CTCGGAGTCACTTCAT-1	8.33083	2.93297
003-007_R_COL_LP_5p_N1__GAATGAATCACTATTC-1	11.7162	1.40185
003-007_R_COL_LP_5p_N1__TGCTACCTCTTGACGA-1	8.13416	8.27599
003-007_R_COL_LP_5p_N1__AGATCTGAGTCTCAAC-1	9.01336	2.13524
003-007_R_COL_LP_5p_N1__GGACAAGGTACTCGCG-1	11.9793	1.53994
003-007_R_COL_LP_5p_N1__GAAATGATCTGCAAGT-1	12.3306	2.77811
003-007_R_COL_LP_5p_N1__ATTTCTGCATAAAGGT-1	7.63199	5.48489
003-007_R_COL_LP_5p_N1__TTAACTCTCTCGGACG-1	10.7136	2.69834
003-007_R_COL_LP_5p_N1__CTTACCGCAGTCCTTC-1	12.0699	1.39669
003-007_R_COL_LP_5p_N1__TCAATCTAGAGATGAG-1	11.9049	1.78896
003-007_R_COL_LP_5p_N1__AAGTCTGCAAGGTGTG-1	9.80531	6.37941
003-007_R_COL_LP_5p_N1__GATGAGGAGCTAGTGG-1	13.345	2.2154
003-007_R_COL_LP_5p_N1__TCAGGTAAGCTAGTGG-1	11.7657	1.45144
003-007_R_COL_LP_5p_N1__GTGAAGGGTGTGGCTC-1	11.8703	2.97206
003-007_R_COL_LP_5p_N1__GATCGATGTCTCCACT-1	11.9621	1.437
003-007_R_COL_LP_5p_N1__GGATTACAGATAGTCA-1	11.9697	1.60849
003-007_R_COL_LP_5p_N1__TCAGATGAGTGGGTTG-1	11.4989	6.2897
003-007_R_COL_LP_5p_N1__GGGTTGCCAGTCACTA-1	12.3071	1.69322
003-007_R_COL_LP_5p_N1__CAAGAAATCAGCTGGC-1	12.867	2.37786
003-007_R_COL_LP_5p_N1__CCAATCCAGTGGGTTG-1	12.3047	1.77436
003-007_R_COL_LP_5p_N1__CCGGTAGGTGCACGAA-1	12.0521	2.84563
003-007_R_COL_LP_5p_N1__AAGCCGCTCATACGGT-1	7.49291	6.91685
003-007_R_COL_LP_5p_N1__CGTGAGCGTGCTGTAT-1	4.84256	8.11757
003-007_R_COL_LP_5p_N1__GAAATGATCTGCCAGG-1	8.12416	7.12119
003-007_R_COL_LP_5p_N1__GTAACTGTCTTGCCGT-1	12.2451	2.38959
003-007_R_COL_LP_5p_N1__GTTTCTATCGGTCTAA-1	10.1159	1.44967
003-007_R_COL_LP_5p_N1__CTTCTCTAGAACTGTA-1	13.244	2.49853
003-007_R_COL_LP_5p_N1__ACGCCAGGTCAGAATA-1	11.5444	1.38354
003-007_R_COL_LP_5p_N1__CCTTCCCCAGCTGTTA-1	13.1732	1.94615
003-007_R_COL_LP_5p_N1__TATCAGGGTTGGACCC-1	11.929	6.43417
003-007_R_COL_LP_5p_N1__AGAGCTTCATCCGCGA-1	10.36	2.53531
003-007_R_COL_LP_5p_N1__CGCGGTATCCCTTGCA-1	10.2476	2.88815
003-007_R_COL_LP_5p_N1__ACATCAGCAACTGCGC-1	12.2224	5.78315
003-007_R_COL_LP_5p_N1__AACCGCGCACAACTGT-1	11.9064	1.98216
003-007_R_COL_LP_5p_N1__CATATTCGTCAGCTAT-1	10.6616	4.01567
003-007_R_COL_LP_5p_N1__GGCCGATCATGGGACA-1	10.133	2.57194
003-007_R_COL_LP_5p_N1__TGTCCCAAGAAGGACA-1	10.108	1.5053
003-007_R_COL_LP_5p_N1__GCGCCAAGTAAGCACG-1	8.29715	3.18392
003-007_R_COL_LP_5p_N1__GCTCCTACAGTGAGTG-1	10.0157	1.84979
003-007_R_COL_LP_5p_N1__CCTAGCTGTTCCAACA-1	10.4597	2.88183
003-007_R_COL_LP_5p_N1__AAGTCTGCACCACGTG-1	10.6808	2.8783
003-007_R_COL_LP_5p_N1__TGGGCGTAGTTGTCGT-1	12.2432	2.20944
003-007_R_COL_LP_5p_N1__TTCTCAAGTTCGTTGA-1	9.09713	1.90779
003-007_R_COL_LP_5p_N1__TTGTAGGGTGCTAGCC-1	10.4736	2.70995
003-007_R_COL_LP_5p_N1__GGGCACTTCACCATAG-1	8.17209	3.47163
003-007_R_COL_LP_5p_N1__CAAGAAAGTTCGGCAC-1	7.70275	8.15167
003-007_R_COL_LP_5p_N1__CAACTAGCATCTCGCT-1	10.0409	1.69541
003-007_R_COL_LP_5p_N1__TCGTACCTCCGTACAA-1	11.8365	1.84729
003-007_R_COL_LP_5p_N1__ACACCGGAGATCTGAA-1	12.5679	2.57376
003-007_R_COL_LP_5p_N1__TTCGGTCTCGTGGACC-1	11.9409	1.64184
003-007_R_COL_LP_5p_N1__CCACTACGTAAAGGAG-1	11.9257	1.60727
003-007_R_COL_LP_5p_N1__GAGTCCGCAGGGCATA-1	11.0805	6.26262
003-007_R_COL_LP_5p_N1__TCTCTAAAGCTAGCCC-1	12.3166	2.38132
003-007_R_COL_LP_5p_N1__GCTGCGAGTTGGGACA-1	11.6105	2.10407
003-007_R_COL_LP_5p_N1__TTAGTTCGTCCGCTGA-1	9.23277	1.83059
003-007_R_COL_LP_5p_N1__GAACATCCAAGGGTCA-1	5.30157	8.59916
003-007_R_COL_LP_5p_N1__CTTAACTTCCCGGATG-1	12.2608	2.05794
003-007_R_COL_LP_5p_N1__AGAGTGGTCAACGGGA-1	11.7918	2.07236
003-007_R_COL_LP_5p_N1__CTGCTGTAGGGCACTA-1	8.14051	8.34366
003-007_R_COL_LP_5p_N1__CACACCTTCCAAACTG-1	11.9306	1.61908
003-007_R_COL_LP_5p_N1__CGACTTCTCAATAAGG-1	11.6466	2.54241
003-007_R_COL_LP_5p_N1__CGTCACTCATGAACCT-1	11.8689	1.63986
003-007_R_COL_LP_5p_N1__CACACCTCATCCGTGG-1	8.12664	8.21714
003-007_R_COL_LP_5p_N1__TCGAGGCTCTGAGTGT-1	9.67854	2.15216
003-007_R_COL_LP_5p_N1__TACTTGTTCATTGCCC-1	10.9914	2.1194
003-007_R_COL_LP_5p_N1__ATTGGTGAGCGTTCCG-1	9.08923	8.60933
003-007_R_COL_LP_5p_N1__GTCGTAAAGGCTCAGA-1	12.3007	1.92306
003-007_R_COL_LP_5p_N1__TACTCATCAAGCGCTC-1	10.2702	1.88587
003-007_R_COL_LP_5p_N1__CACAGGCAGTGACTCT-1	10.3476	1.97635
003-007_R_COL_LP_5p_N1__TGGCGCAGTTCAGGCC-1	10.2383	2.41524
003-007_R_COL_LP_5p_N1__TCGTACCAGTTAGGTA-1	12.2453	1.37311
003-007_R_COL_LP_5p_N1__AGGCCGTCAAGGTTCT-1	6.13054	7.31218
003-007_R_COL_LP_5p_N1__GACGTTATCGCGTAGC-1	11.9352	2.31839
003-007_R_COL_LP_5p_N1__CAAGTTGTCATACGGT-1	12.2282	2.2121
003-007_R_COL_LP_5p_N1__CAACTAGAGGTGGGTT-1	10.5776	3.82804
003-007_R_COL_LP_5p_N1__AACTTTCCATTCCTCG-1	10.2487	1.64717
003-007_R_COL_LP_5p_N1__CTCTGGTTCGGAATCT-1	11.4456	1.9363
003-007_R_COL_LP_5p_N1__CGATGGCTCTATGTGG-1	9.4042	8.57862
003-007_R_COL_LP_5p_N1__CAAGTTGCAGCTCGAC-1	11.4204	1.74947
003-007_R_COL_LP_5p_N1__TGGACGCTCACCGTAA-1	10.4077	2.24605
003-007_R_COL_LP_5p_N1__ACAGCTACACATTAGC-1	10.4508	2.57844
003-007_R_COL_LP_5p_N1__ATTACTCCATGCTAGT-1	12.0238	1.43742
003-007_R_COL_LP_5p_N1__TTAGTTCAGTCAAGGC-1	9.95841	1.56134
003-007_R_COL_LP_5p_N1__TCAGCTCAGTTCGCGC-1	11.9198	2.90015
003-007_R_COL_LP_5p_N1__GATCTAGGTGTCGCTG-1	9.90558	1.53031
003-007_R_COL_LP_5p_N1__CGCTGGAAGGAACTGC-1	11.9847	1.52743
003-007_R_COL_LP_5p_N1__GATGAAACAACCGCCA-1	12.2583	2.05764
003-007_R_COL_LP_5p_N1__AGGTCCGTCTATCCTA-1	8.42559	3.48498
003-007_R_COL_LP_5p_N1__AGGGAGTTCCTATTCA-1	10.4192	2.23701
003-007_R_COL_LP_5p_N1__GCGAGAAAGCGTCTAT-1	11.904	5.3602
003-007_R_COL_LP_5p_N1__ACATACGAGTCCGTAT-1	12.1794	2.9737
003-007_R_COL_LP_5p_N1__CTCGAGGTCGAACGGA-1	11.716	2.32292
003-007_R_COL_LP_5p_N1__AGCGTCGCAGAGCCAA-1	12.0671	4.90146
003-007_R_COL_LP_5p_N1__GACGTGCTCTAACCGA-1	10.3666	2.87375
003-007_R_COL_LP_5p_N1__CTAGAGTGTACACCGC-1	9.37632	8.6282
003-007_R_COL_LP_5p_N1__AAGGAGCAGAACAATC-1	10.8524	3.63949
003-007_R_COL_LP_5p_N1__GACGTTACATGACATC-1	11.9158	1.37628
003-007_R_COL_LP_5p_N1__TGTTCCGTCGTAGGTT-1	10.5477	2.71815
003-007_R_COL_LP_5p_N1__GACGTGCGTCTTGATG-1	12.3382	2.13484
003-007_R_COL_LP_5p_N1__GTATCTTTCAAAGTAG-1	10.1536	1.53023
003-007_R_COL_LP_5p_N1__CGATGGCGTTGTGGAG-1	7.98495	6.61579
003-007_R_COL_LP_5p_N1__TCTTCGGCAAAGTCAA-1	8.07339	6.71815
003-007_R_COL_LP_5p_N1__TCACAAGCAAGTCATC-1	12.1628	1.69997
003-007_R_COL_LP_5p_N1__GCATGCGAGCAGGCTA-1	9.98606	2.52413
003-007_R_COL_LP_5p_N1__CCGTTCAGTACCGCTG-1	11.6724	2.13505
003-007_R_COL_LP_5p_N1__TCAGCAAAGCATGGCA-1	8.0669	6.49632
003-007_R_COL_LP_5p_N1__TAGTGGTAGCGTTCCG-1	7.99696	6.6578
003-007_R_COL_LP_5p_N1__GACGGCTAGATATACG-1	11.8939	1.2707
003-007_R_COL_LP_5p_N1__TCGCGTTTCTCGTATT-1	9.62173	8.36812
003-007_R_COL_LP_5p_N1__GTCGTAAAGGCAGTCA-1	3.28205	7.71988
003-007_R_COL_LP_5p_N1__GGGATGAGTACCGTAT-1	12.9148	1.53347
003-007_R_COL_LP_5p_N1__ATCCACCAGGATGCGT-1	12.2649	2.16272
003-007_R_COL_LP_5p_N1__CCAGCGAAGGATGGAA-1	9.48901	7.51116
003-007_R_COL_LP_5p_N1__AGTGTCAAGCCAGTTT-1	12.0981	1.47784
003-007_R_COL_LP_5p_N1__GACGGCTAGGGTGTTG-1	12.1183	1.37479
003-007_R_COL_LP_5p_N1__AAGGCAGTCAGTTAGC-1	9.9756	2.6087
003-007_R_COL_LP_5p_N1__GCATGTAAGTTAGCGG-1	5.17667	8.30734
003-007_R_COL_LP_5p_N1__TAGAGCTCACAGATTC-1	9.48383	8.5028
003-007_R_COL_LP_5p_N1__CCTAGCTAGTCCTCCT-1	11.7202	2.57849
003-007_R_COL_LP_5p_N1__AGGTCATAGCGCTCCA-1	9.85826	1.46713
003-007_R_COL_LP_5p_N1__CACCACTAGCAGCGTA-1	8.29782	3.20518
003-007_R_COL_LP_5p_N1__AGGGATGAGCGATGAC-1	3.48288	7.75719
003-007_R_COL_LP_5p_N1__TTCTCAACAACACGCC-1	5.24329	8.36371
003-007_R_COL_LP_5p_N1__CGGCTAGCAGCGATCC-1	10.2489	1.93667
003-007_R_COL_LP_5p_N1__TTCGAAGGTGGACGAT-1	10.3781	2.31354
003-007_R_COL_LP_5p_N1__GTAGGCCAGCAGCGTA-1	7.6914	2.913
003-007_R_COL_LP_5p_N1__CGAGCCACATTACGAC-1	12.2179	2.70288
003-007_R_COL_LP_5p_N1__TGACGGCCACCAGTTA-1	12.1051	2.14037
003-007_R_COL_LP_5p_N1__TGTGTTTTCACTCCTG-1	10.2838	2.77308
003-007_R_COL_LP_5p_N1__GTATTCTAGACCCACC-1	10.7099	2.93762
003-007_R_COL_LP_5p_N1__TACGGATAGAGAACAG-1	8.36183	3.48442
003-007_R_COL_LP_5p_N1__AGGCCGTAGCACCGCT-1	12.118	1.61329
003-007_R_COL_LP_5p_N1__TCGAGGCCATGCCCGA-1	12.1014	1.55698
003-007_R_COL_LP_5p_N1__TTCGGTCAGTAACCCT-1	10.6417	2.02531
003-007_R_COL_LP_5p_N1__CAGTCCTGTAAGTGTA-1	11.9141	2.17356
003-007_R_COL_LP_5p_N1__GTACGTACAGCTGTGC-1	13.1287	2.18773
003-007_R_COL_LP_5p_N1__CGACCTTGTTCCAACA-1	11.305	5.60501
003-007_R_COL_LP_5p_N1__CACAGTATCGTTTATC-1	12.0608	1.54312
003-007_R_COL_LP_5p_N1__AGGGAGTTCATCTGTT-1	12.104	1.28935
003-007_R_COL_LP_5p_N1__TGTTCCGCAAGTAATG-1	9.1688	8.54611
003-007_R_COL_LP_5p_N1__TTGGAACTCACCATAG-1	7.63523	5.6146
003-007_R_COL_LP_5p_N1__TGGCCAGAGCGATATA-1	8.2889	3.36898
003-007_R_COL_LP_5p_N1__GGACGTCCATTGAGCT-1	12.205	2.53894
003-007_R_COL_LP_5p_N1__ATCGAGTGTTCCACGG-1	10.0111	2.39009
003-007_R_COL_LP_5p_N1__GTCACAATCACCCTCA-1	7.97344	6.58575
003-007_R_COL_LP_5p_N1__GGGAGATCATTGGTAC-1	9.64846	8.06534
003-007_R_COL_LP_5p_N1__CTTACCGTCGGCGCTA-1	12.5509	2.01859
003-007_R_COL_LP_5p_N1__GTGAAGGTCGGATGTT-1	13.0982	1.95365
003-007_R_COL_LP_5p_N1__GTTACAGCATACTCTT-1	12.1182	1.39141
003-007_R_COL_LP_5p_N1__ACATACGCAGCTCGCA-1	8.07681	6.6433
003-007_R_COL_LP_5p_N1__GCTCTGTCAAAGTCAA-1	11.8893	1.45603
003-007_R_COL_LP_5p_N1__CTACCCATCTTGCCGT-1	10.7047	2.52165
003-007_R_COL_LP_5p_N1__AGCATACTCAACGCTA-1	10.1303	3.02035
003-007_R_COL_LP_5p_N1__GGACAGATCGCACTCT-1	4.77526	8.12899
003-007_R_COL_LP_5p_N1__GGGATGATCTGCTGCT-1	10.4628	2.48776
003-007_R_COL_LP_5p_N1__AAAGCAATCAGTCCCT-1	12.1442	2.71531
003-007_R_COL_LP_5p_N1__AGAATAGGTCACTGGC-1	11.9567	1.52205
003-007_R_COL_LP_5p_N1__CGAATGTGTTCCAACA-1	10.6639	2.76515
003-007_R_COL_LP_5p_N1__AAAGCAACACCATGTA-1	13.2192	1.78027
003-007_R_COL_LP_5p_N1__TCATTACAGGACATTA-1	10.3083	3.00687
003-007_R_COL_LP_5p_N1__CTGATCCGTGAGGCTA-1	10.479	2.58666
003-007_R_COL_LP_5p_N1__CAAGGCCTCGACCAGC-1	10.7361	2.65524
003-007_R_COL_LP_5p_N1__ATCATGGAGTTATCGC-1	10.2713	2.52384
003-007_R_COL_LP_5p_N1__CGTTCTGGTGGGTCAA-1	12.1956	1.75003
003-007_R_COL_LP_5p_N1__ATGGGAGAGGGTCTCC-1	12.2313	2.53802
003-007_R_COL_LP_5p_N1__CGATGTAGTGACGCCT-1	10.7322	2.84521
003-007_R_COL_LP_5p_N1__CTGAAACGTGACGCCT-1	12.2533	2.31646
003-007_R_COL_LP_5p_N1__TTGTAGGCAAGTTCTG-1	12.3846	2.22484
003-007_R_COL_LP_5p_N1__GAGCAGATCTCCGGTT-1	13.0468	1.46902
003-007_R_COL_LP_5p_N1__GAGCAGACACAGGCCT-1	11.9307	1.95592
003-007_R_COL_LP_5p_N1__CCTTCCCAGGGTGTTG-1	12.3073	2.76832
003-007_R_COL_LP_5p_N1__ACACCGGAGTGCCAGA-1	7.74601	6.45928
003-007_R_COL_LP_5p_N1__GAAATGATCATGCATG-1	11.9738	2.26065
003-007_R_COL_LP_5p_N1__CTCGAGGAGACACTAA-1	12.2598	1.96983
003-007_R_COL_LP_5p_N1__GACAGAGCATCGGACC-1	9.23514	7.67066
003-007_R_COL_LP_5p_N1__AGAGCGAGTACCATCA-1	3.51232	7.98219
003-007_R_COL_LP_5p_N1__GGTGTTAGTCACCTAA-1	12.1817	2.77935
003-007_R_COL_LP_5p_N1__CAAGAAAAGCGAAGGG-1	8.98226	7.7766
003-007_R_COL_LP_5p_N1__CACACCTGTCAATACC-1	11.7599	1.48993
003-007_R_COL_LP_5p_N1__TACTTGTAGTTAAGTG-1	13.3376	2.09849
003-007_R_COL_LP_5p_N1__CAGAGAGTCGAGCCCA-1	12.1978	5.10777
003-007_R_COL_LP_5p_N1__GATCTAGTCACCACCT-1	11.8576	1.35337
003-007_R_COL_LP_5p_N1__CGTCCATTCGGCCGAT-1	10.9689	3.5279
003-007_R_COL_LP_5p_N1__CTCATTACAGATGGGT-1	10.3645	2.09312
003-007_R_COL_LP_5p_N1__ACGAGGACACTGTCGG-1	10.5015	3.09663
003-007_R_COL_LP_5p_N1__ACGGAGACAACGATGG-1	11.7786	1.45947
003-007_R_COL_LP_5p_N1__TTAGTTCAGCTAAGAT-1	9.10163	1.93149
003-007_R_COL_LP_5p_N1__ACGCCAGCAAGACACG-1	10.2812	2.45398
003-007_R_COL_LP_5p_N1__GTAACGTAGTCGCCGT-1	12.0184	1.66095
003-007_R_COL_LP_5p_N1__GGGCATCCATAACCTG-1	10.282	2.17913
003-007_R_COL_LP_5p_N1__CGGAGCTTCAGGTTCA-1	10.2696	3.05585
003-007_R_COL_LP_5p_N1__CGCGTTTGTTCCATGA-1	10.4462	2.31619
003-007_R_COL_LP_5p_N1__CTGAAGTTCTCGCATC-1	10.2864	2.56801
003-007_R_COL_LP_5p_N1__AGAGCTTTCAAAGACA-1	10.5982	2.5391
003-007_R_COL_LP_5p_N1__TGCGCAGTCGCTGATA-1	10.3181	2.85496
003-007_R_COL_LP_5p_N1__CTCACACAGGGATCTG-1	10.5146	1.84241
003-007_R_COL_LP_5p_N1__CGAGAAGCACTTACGA-1	7.98248	6.52764
003-007_R_COL_LP_5p_N1__ACACCAACATTGAGCT-1	8.51616	6.92081
003-007_R_COL_LP_5p_N1__AACCGCGCATCCCATC-1	10.3031	2.1115
003-007_R_COL_LP_5p_N1__TAAGAGAGTAGCACGA-1	12.45	1.58638
003-007_R_COL_LP_5p_N1__GTGCTTCCATATACGC-1	8.24739	8.46879
003-007_R_COL_LP_5p_N1__AAGGAGCTCAAAGTAG-1	12.0737	2.11623
003-007_R_COL_LP_5p_N1__AAGGAGCTCCCGGATG-1	10.4076	1.96904
003-007_R_COL_LP_5p_N1__GTGGGTCGTATCACCA-1	10.8327	2.36566
003-007_R_COL_LP_5p_N1__CCACTACTCGGAGCAA-1	10.0393	2.37977
003-007_R_COL_LP_5p_N1__AAAGTAGCAGACGTAG-1	8.00779	6.96791
003-007_R_COL_LP_5p_N1__CCTTCGACATGCCTAA-1	11.0306	6.19723
003-007_R_COL_LP_5p_N1__ACAGCCGAGCGGCTTC-1	12.2881	2.30229
003-007_R_COL_LP_5p_N1__GTTCATTTCGCGGATC-1	7.89262	3.49944
003-007_R_COL_LP_5p_N1__ACGTCAAGTCCGAAGA-1	12.3758	2.51203
003-007_R_COL_LP_5p_N1__CAGCTAAGTTTCCACC-1	9.23966	1.96514
003-007_R_COL_LP_5p_N1__GAGTCCGAGGAGCGAG-1	12.1202	1.81451
003-007_R_COL_LP_5p_N1__GCAATCACATACCATG-1	11.5218	5.54046
003-007_R_COL_LP_5p_N1__CCTACCAAGAGGACGG-1	10.6234	2.59585
003-007_R_COL_LP_5p_N1__AGCTTGATCTCGCTTG-1	12.0266	1.24202
003-007_R_COL_LP_5p_N1__CATTATCAGTGGGATC-1	10.7221	2.5488
003-007_R_COL_LP_5p_N1__CTAACTTAGATGCGAC-1	7.86905	3.39735
003-007_R_COL_LP_5p_N1__CTCGAGGAGCGTCAAG-1	12.0706	2.26103
003-007_R_COL_LP_5p_N1__ACCCACTAGTACGACG-1	10.089	1.92526
003-007_R_COL_LP_5p_N1__GGGCACTTCGCACTCT-1	10.3291	2.60455
003-007_R_COL_LP_5p_N1__CATCCACAGTTTAGGA-1	11.766	1.4135
003-007_R_COL_LP_5p_N1__CGTCAGGGTCCAACTA-1	7.84019	5.56652
003-007_R_COL_LP_5p_N1__ACGCAGCGTTCGCGAC-1	10.6063	2.76748
003-007_R_COL_LP_5p_N1__GGAAAGCGTGAGTGAC-1	13.1777	1.61543
003-007_R_COL_LP_5p_N1__GGCTGGTTCGTTGCCT-1	9.31612	7.18066
003-007_R_COL_LP_5p_N1__ACTTGTTCAGGATTGG-1	10.761	2.82685
003-007_R_COL_LP_5p_N1__CACCACTTCAGTTTGG-1	11.6459	1.92028
003-007_R_COL_LP_5p_N1__CGCCAAGAGCGTAATA-1	9.56822	3.12663
003-007_R_COL_LP_5p_N1__TTGACTTGTGCCTGCA-1	7.98428	6.28207
003-007_R_COL_LP_5p_N1__GCGACCACATGTAAGA-1	8.45663	1.52397
003-007_R_COL_LP_5p_N1__CAGCGACGTGAAAGAG-1	11.6362	6.03022
003-007_R_COL_LP_5p_N1__TCTGGAAGTAAGAGAG-1	10.7262	2.43065
003-007_R_COL_LP_5p_N1__CTTTGCGTCCGCGTTT-1	12.2714	2.66384
003-007_R_COL_LP_5p_N1__GATCGTAAGTAATCCC-1	10.1654	2.42756
003-007_R_COL_LP_5p_N1__GCATACACAATCGGTT-1	10.4666	2.86175
003-007_R_COL_LP_5p_N1__AGATTGCGTGGTCCGT-1	9.20698	8.79619
003-007_R_COL_LP_5p_N1__TCAGGATCAGATAATG-1	12.103	1.48821
003-007_R_COL_LP_5p_N1__CGTAGGCGTTCAGTAC-1	12.1689	5.66775
003-007_R_COL_LP_5p_N1__TAGTGGTCATCGGAAG-1	9.38698	8.75477
003-007_R_COL_LP_5p_N1__CGAGAAGTCTGGTATG-1	12.296	2.25318
003-007_R_COL_LP_5p_N1__GTAACTGCATCATCCC-1	10.0322	1.76657
003-007_R_COL_LP_5p_N1__ACAGCTACACAGACTT-1	12.0857	1.43721
003-007_R_COL_LP_5p_N1__CTAGTGAGTTCGCTAA-1	12.1768	1.8993
003-007_R_COL_LP_5p_N1__CCGGGATCAGTGAGTG-1	10.0772	1.54558
003-007_R_COL_LP_5p_N1__ACTGCTCAGTGTACCT-1	12.2946	2.29522
003-007_R_COL_LP_5p_N1__CAGCATATCGGCGCAT-1	11.4208	1.90294
003-007_R_COL_LP_5p_N1__TCAATCTGTTCAACCA-1	9.88412	1.97728
003-007_R_COL_LP_5p_N1__TGCGTGGCATTCACTT-1	12.1802	1.50164
003-007_R_COL_LP_5p_N1__ACGGGCTAGGTGATTA-1	10.3773	2.13097
003-007_R_COL_LP_5p_N1__TTAGGCATCCTCAACC-1	11.634	6.13327
003-007_R_COL_LP_5p_N1__AGAGCTTCAGCTTAAC-1	11.9755	6.04047
003-007_R_COL_LP_5p_N1__GGTGTTACAGTCACTA-1	8.16383	3.58053
003-007_R_COL_LP_5p_N1__GTCTTCGTCCCTAATT-1	8.02165	3.56481
003-007_R_COL_LP_5p_N1__CCTAGCTAGTTTCCTT-1	9.61834	3.01079
003-007_R_COL_LP_5p_N1__GACGCGTGTCAAAGAT-1	9.23857	1.97487
003-007_R_COL_LP_5p_N1__ACGCCGACATGGTAGG-1	12.1025	2.07817
003-007_R_COL_LP_5p_N1__ATTATCCGTGTGCCTG-1	12.4601	1.64185
003-007_R_COL_LP_5p_N1__ACCTTTATCAGAGGTG-1	10.2215	2.76418
003-007_R_COL_LP_5p_N1__ACTTGTTAGCCGCCTA-1	10.0668	1.59981
003-007_R_COL_LP_5p_N1__GCTTCCAGTCTAGAGG-1	12.3645	2.02144
003-007_R_COL_LP_5p_N1__GATTCAGGTTGCTCCT-1	10.3247	3.14612
003-007_R_COL_LP_5p_N1__TTTGCGCTCCTGCTTG-1	7.30943	8.1956
003-007_R_COL_LP_5p_N1__CGTGTCTAGGCATGTG-1	12.1965	2.98488
003-007_R_COL_LP_5p_N1__CGACTTCGTAGAAAGG-1	12.1128	2.02224
003-007_R_COL_LP_5p_N1__AGTAGTCTCACAACGT-1	9.54847	3.41408
003-007_R_COL_LP_5p_N1__GGATGTTCAGATCGGA-1	12.0615	3.01278
003-007_R_COL_LP_5p_N1__AACTTTCAGGATGCGT-1	11.9834	2.44967
003-007_R_COL_LP_5p_N1__AGAGCGACATCATCCC-1	8.00171	8.47909
003-007_R_COL_LP_5p_N1__GATCTAGTCGGACAAG-1	12.0598	1.37836
003-007_R_COL_LP_5p_N1__GCTTGAATCGCGTTTC-1	9.12477	3.25595
003-007_R_COL_LP_5p_N1__TTCTCCTCATGTAAGA-1	10.7278	2.60023
003-007_R_COL_LP_5p_N1__CGCTGGACATTGGGCC-1	10.5627	2.71081
003-007_R_COL_LP_5p_N1__ATTACTCGTGTGACCC-1	7.58146	8.82224
003-007_R_COL_LP_5p_N1__CGTGAGCAGAGGTACC-1	11.8552	1.56867
003-007_R_COL_LP_5p_N1__GCGCAACCATCTATGG-1	10.3767	2.81132
003-007_R_COL_LP_5p_N1__TGACTTTCACCACCAG-1	8.89512	1.80376
003-007_R_COL_LP_5p_N1__CCTTCGATCGGCCGAT-1	12.3338	2.44439
003-007_R_COL_LP_5p_N1__CGATGTAAGAGCTGGT-1	12.0622	2.60917
003-007_R_COL_LP_5p_N1__CATCAAGTCATGGTCA-1	12.243	2.56332
003-007_R_COL_LP_5p_N1__AGGGATGTCCTACAGA-1	11.901	1.24464
003-007_R_COL_LP_5p_N1__CACCTTGAGACCTAGG-1	12.0618	1.30243
003-007_R_COL_LP_5p_N1__TGGGCGTAGGCTAGAC-1	11.5168	6.80179
003-007_R_COL_LP_5p_N1__TACACGACAGTAGAGC-1	12.524	1.82716
003-007_R_COL_LP_5p_N1__CTAGTGACAGTTCCCT-1	11.8616	1.35599
003-007_R_COL_LP_5p_N1__AAAGTAGTCAAACGGG-1	11.3543	6.51073
003-007_R_COL_LP_5p_N1__CCTATTAAGCTAGTGG-1	10.0369	1.96968
003-007_R_COL_LP_5p_N1__CCCAATCGTTCAGGCC-1	9.212	1.94289
003-007_R_COL_LP_5p_N1__CAACTAGCACCATGTA-1	12.1734	1.48324
003-007_R_COL_LP_5p_N1__GCACATAAGAAACCGC-1	13.275	2.09697
003-007_R_COL_LP_5p_N1__ACACCGGAGTGTTAGA-1	11.3493	2.56603
003-007_R_COL_LP_5p_N1__AACTCCCCACACATGT-1	12.3476	2.39539
003-007_R_COL_LP_5p_N1__CAGTCCTCAGATGAGC-1	12.115	1.43991
003-007_R_COL_LP_5p_N1__ACTTACTCACATAACC-1	12.2859	2.30137
003-007_R_COL_LP_5p_N1__CACAAACGTCGGGTCT-1	12.1302	5.43582
003-007_R_COL_LP_5p_N1__AGGGAGTGTCTTGCGG-1	11.7823	1.76742
003-007_R_COL_LP_5p_N1__TTCTCAAGTATTCGTG-1	11.8444	2.54673
003-007_R_COL_LP_5p_N1__AGCAGCCTCGCAAGCC-1	11.5904	6.56499
003-007_R_COL_LP_5p_N1__CGCGTTTGTTCGGCAC-1	7.60174	6.28001
003-007_R_COL_LP_5p_N1__CCACGGATCAGAAATG-1	11.901	2.37768
003-007_R_COL_LP_5p_N1__CAGCGACGTAAATACG-1	12.3556	2.41604
003-007_R_COL_LP_5p_N1__GGTATTGTCACTCCTG-1	10.7189	2.08403
003-007_R_COL_LP_5p_N1__TGAGCATAGGGAAACA-1	11.8493	2.36768
003-007_R_COL_LP_5p_N1__TGTGGTAGTCTGATCA-1	12.155	1.20593
003-007_R_COL_LP_5p_N1__TGTTCCGAGAGTCGGT-1	8.77229	1.76197
003-007_R_COL_LP_5p_N1__CCTTCGACATGGTCAT-1	10.4748	1.60671
003-007_R_COL_LP_5p_N1__TAAACCGAGCGTCAAG-1	10.236	2.25933
003-007_R_COL_LP_5p_N1__GAATAAGTCCAGAGGA-1	11.9034	2.60897
003-007_R_COL_LP_5p_N1__ATCACGATCCGTCAAA-1	12.2499	1.62114
003-007_R_COL_LP_5p_N1__CTCGAGGAGCCGCCTA-1	11.5947	6.4466
003-007_R_COL_LP_5p_N1__TTTACTGTCCAAACTG-1	12.0209	1.27809
003-007_R_COL_LP_5p_N1__CGTTCTGTCATGCAAC-1	10.4982	2.47692
003-007_R_COL_LP_5p_N1__GCATGCGCAATGGACG-1	12.1903	1.83342
003-007_R_COL_LP_5p_N1__ACGAGCCGTCACTGGC-1	9.70078	2.58796
003-007_R_COL_LP_5p_N1__CTAACTTAGCGATAGC-1	12.0699	2.91099
003-007_R_COL_LP_5p_N1__GACGGCTCAGGACCCT-1	8.02959	1.88427
003-007_R_COL_LP_5p_N1__AAACCTGCATGGTCTA-1	12.077	2.11748
003-007_R_COL_LP_5p_N1__ATCTGCCAGCCGCCTA-1	12.3021	1.87072
003-007_R_COL_LP_5p_N1__CTTAACTAGTGGCACA-1	13.0729	1.70607
003-007_R_COL_LP_5p_N1__CCTAAAGTCTGCAAGT-1	12.2676	1.99721
003-007_R_COL_LP_5p_N1__TTGTAGGCAGGCGATA-1	12.1131	5.94598
003-007_R_COL_LP_5p_N1__AGGGAGTGTTCCACTC-1	12.4586	5.9301
003-007_R_COL_LP_5p_N1__CTCCTAGGTTAAAGAC-1	9.13889	1.86582
003-007_R_COL_LP_5p_N1__GGCTCGATCTTTACAC-1	11.8572	1.31745
003-007_R_COL_LP_5p_N1__CTCACACGTAGCGATG-1	10.1412	2.18907
003-007_R_COL_LP_5p_N1__AACTCTTCACCCATTC-1	12.7231	1.32713
003-007_R_COL_LP_5p_N1__CGTAGGCGTATTCTCT-1	12.4638	1.64058
003-007_R_COL_LP_5p_N1__CGGACTGTCCGTAGTA-1	9.61145	8.01273
003-007_R_COL_LP_5p_N1__TTTACTGAGGGCTTGA-1	10.7245	2.60243
003-007_R_COL_LP_5p_N1__CGGACACCAGGGAGAG-1	12.3176	2.33922
003-007_R_COL_LP_5p_N1__CAGGTGCGTCTTGATG-1	10.4448	1.21497
003-007_R_COL_LP_5p_N1__GTTACAGCACCAGGTC-1	13.0599	1.49099
003-007_R_COL_LP_5p_N1__CGGACGTTCACAATGC-1	10.1826	2.27257
003-007_R_COL_LP_5p_N1__TCGCGTTTCATTCACT-1	11.8925	1.41749
003-007_R_COL_LP_5p_N1__GTTAAGCGTATGAATG-1	12.2272	1.31143
003-007_R_COL_LP_5p_N1__TCTATTGTCTATCCTA-1	11.2545	1.74957
003-007_R_COL_LP_5p_N1__GGGAGATAGAGTACAT-1	11.9269	1.93
003-007_R_COL_LP_5p_N1__GTGCTTCCACCCTATC-1	7.42609	8.46496
003-007_R_COL_LP_5p_N1__CTTTGCGAGTCCAGGA-1	8.05675	6.81592
003-007_R_COL_LP_5p_N1__TGACGGCGTTGCGCAC-1	12.109	2.7129
003-007_R_COL_LP_5p_N1__AGGTCATAGATTACCC-1	8.19436	3.65546
003-007_R_COL_LP_5p_N1__GCATGTATCGCGATCG-1	12.2729	5.31845
003-007_R_COL_LP_5p_N1__ACGAGGAGTCCAGTGC-1	9.06737	2.08825
003-007_R_COL_LP_5p_N1__GTGGGTCGTATGAATG-1	11.6349	1.99877
003-007_R_COL_LP_5p_N1__ATTACTCCAGTGAGTG-1	11.4234	4.02838
003-007_R_COL_LP_5p_N1__TCCACACTCTTAGCCC-1	9.21159	2.04089
003-007_R_COL_LP_5p_N1__GGGATGATCCCTTGCA-1	12.3763	1.44687
003-007_R_COL_LP_5p_N1__GTACGTAAGTTAGGTA-1	7.24843	8.93527
003-007_R_COL_LP_5p_N1__GAGCAGATCCCAACGG-1	9.54322	7.86305
003-007_R_COL_LP_5p_N1__GCTGCTTGTTTCGCTC-1	12.1523	1.40132
003-007_R_COL_LP_5p_N1__GAATAAGCATGCAATC-1	10.3483	2.36095
003-007_R_COL_LP_5p_N1__TGAAAGAAGATGTCGG-1	8.19214	3.33122
003-007_R_COL_LP_5p_N1__ATTTCTGCATTGTGCA-1	11.8492	3.02584
003-007_R_COL_LP_5p_N1__TGGACGCCATCATCCC-1	12.2033	2.01165
003-007_R_COL_LP_5p_N1__GGTATTGAGGTAAACT-1	11.2631	5.04647
003-007_R_COL_LP_5p_N1__CGTCTACCATGTCTCC-1	10.5036	2.38721
003-007_R_COL_LP_5p_N1__TCAGCTCTCACGATGT-1	10.5139	2.73225
003-007_R_COL_LP_5p_N1__GTAACTGAGCTACCGC-1	11.4812	6.07557
003-007_R_COL_LP_5p_N1__GGTGAAGTCTGGCGTG-1	7.74973	8.41297
003-007_R_COL_LP_5p_N1__GGTGAAGAGTCGCCGT-1	11.9791	1.92741
003-007_R_COL_LP_5p_N1__GCTGCTTCACCCAGTG-1	8.00171	3.58808
003-007_R_COL_LP_5p_N1__TTGCCGTCAGTCAGAG-1	11.7464	1.6779
003-007_R_COL_LP_5p_N1__GAGCAGAGTGACGGTA-1	12.0883	1.85739
003-007_R_COL_LP_5p_N1__GTCGGGTGTCCGCTGA-1	11.8096	1.75093
003-007_R_COL_LP_5p_N1__TGCCCATCAGCTTAAC-1	12.2924	1.77012
003-007_R_COL_LP_5p_N1__CCTATTACAGTATGCT-1	10.1299	2.52711
003-007_R_COL_LP_5p_N1__TAAACCGTCTGCTTGC-1	13.186	2.355
003-007_R_COL_LP_5p_N1__CCAGCGACATGACGGA-1	12.4891	2.3459
003-007_R_COL_LP_5p_N1__CGTGTAAGTCTCCACT-1	12.0547	5.68408
003-007_R_COL_LP_5p_N1__TGCGCAGAGACAAGCC-1	12.0172	2.41621
003-007_R_COL_LP_5p_N1__TCATTTGAGATATGCA-1	12.1423	1.38198
003-007_R_COL_LP_5p_N1__ATTTCTGGTCGGATCC-1	8.29186	7.13013
003-007_R_COL_LP_5p_N1__TACTTGTCATGAACCT-1	10.234	2.33778
003-007_R_COL_LP_5p_N1__TGGGAAGCATTGGCGC-1	8.25574	6.97932
003-007_R_COL_LP_5p_N1__GTATCTTAGGCCATAG-1	11.2535	6.79419
003-007_R_COL_LP_5p_N1__CCTATTACATATGGTC-1	9.78988	2.18159
003-007_R_COL_LP_5p_N1__GGACAAGCACTGTTAG-1	10.187	2.01265
003-007_R_COL_LP_5p_N1__TTGTAGGAGTATTGGA-1	9.45336	6.43337
003-007_R_COL_LP_5p_N1__GACCTGGGTTCCGTCT-1	7.94731	6.85203
003-007_R_COL_LP_5p_N1__CAGATCAAGACCCACC-1	11.8397	1.53504
003-007_R_COL_LP_5p_N1__TCGCGTTGTTAGGGTG-1	11.9315	2.61905
003-007_R_COL_LP_5p_N1__TAGTTGGAGTCGTACT-1	7.66451	5.53917
003-007_R_COL_LP_5p_N1__GAAACTCTCATCGCTC-1	12.1128	1.51223
003-007_R_COL_LP_5p_N1__CGTTCTGTCTCGGACG-1	11.4034	1.86778
003-007_R_COL_LP_5p_N1__TGAGAGGTCAGCTCTC-1	10.7299	1.97405
003-007_R_COL_LP_5p_N1__CCAGCGAGTTTGACAC-1	9.99609	1.56383
003-007_R_COL_LP_5p_N1__CTAGCCTAGGATGGAA-1	12.7091	2.5796
003-007_R_COL_LP_5p_N1__TGCACCTAGCTCCCAG-1	12.2256	2.59044
003-007_R_COL_LP_5p_N1__TTGACTTTCGACCAGC-1	7.94249	7.47705
003-007_R_COL_LP_5p_N1__AGTTGGTTCGCCGTGA-1	12.9236	1.89696
003-007_R_COL_LP_5p_N1__CATCGGGAGATGTCGG-1	10.1373	1.97736
003-007_R_COL_LP_5p_N1__GTGCTTCCACGAAATA-1	12.3206	1.53114
003-007_R_COL_LP_5p_N1__CTTTGCGAGTCGCCGT-1	12.2812	1.83422
003-007_R_COL_LP_5p_N1__TTCTCAAAGTGTCTCA-1	8.43365	3.41407
003-007_R_COL_LP_5p_N1__TCAGGTATCGCCGTGA-1	10.6364	2.6163
003-007_R_COL_LP_5p_N1__TTATGCTTCAAGCCTA-1	11.9602	1.65977
003-007_R_COL_LP_5p_N1__AAACGGGTCCGCATCT-1	13.0798	1.83913
003-007_R_COL_LP_5p_N1__ACAGCTAAGTACATGA-1	12.2967	1.54345
003-007_R_COL_LP_5p_N1__TATCTCAAGATCGGGT-1	11.4797	5.7683
003-007_R_COL_LP_5p_N1__TTCTTAGGTCTAGGTT-1	12.2089	1.52725
003-007_R_COL_LP_5p_N1__CACACAACAGACAAGC-1	11.3354	6.70099
003-007_R_COL_LP_5p_N1__CTCGGGACATGACGGA-1	11.5041	5.52861
003-007_R_COL_LP_5p_N1__CGAACATGTCGAGATG-1	10.4815	2.25147
003-007_R_COL_LP_5p_N1__GTGCATAAGACAGGCT-1	9.21078	1.91693
003-007_R_COL_LP_5p_N1__GGCGTGTGTGTCAATC-1	12.2468	5.95867
003-007_R_COL_LP_5p_N1__CGTCAGGCATTGGGCC-1	7.63184	5.5681
003-007_R_COL_LP_5p_N1__CAAGAAAGTCTGATCA-1	12.0031	1.45619
003-007_R_COL_LP_5p_N1__ACATCAGGTTTAAGCC-1	10.4228	2.3868
003-007_R_COL_LP_5p_N1__CAGCTGGGTTTGACAC-1	12.1345	1.39527
003-007_R_COL_LP_5p_N1__AACACGTTCTGGAGCC-1	10.6051	2.49413
003-007_R_COL_LP_5p_N1__AGGTCATTCCATTCTA-1	11.9359	1.38091
003-007_R_COL_LP_5p_N1__TCTCTAAGTCAGTGGA-1	10.7216	2.57126
003-007_R_COL_LP_5p_N1__TGCGGGTAGAGTAAGG-1	12.2853	1.64632
003-007_R_COL_LP_5p_N1__CGTTAGATCTGCTGTC-1	8.63089	3.45875
003-007_R_COL_LP_5p_N1__CGGAGCTCACAACTGT-1	10.8427	4.35365
003-007_R_COL_LP_5p_N1__AGGCCGTGTATATGAG-1	10.2552	1.69128
003-007_R_COL_LP_5p_N1__CGGGTCAAGAACAACT-1	12.2474	1.72446
003-007_R_COL_LP_5p_N1__AGAGCGAAGCGATGAC-1	11.8645	2.31946
003-007_R_COL_LP_5p_N1__AGGCCACTCGCCAAAT-1	10.2633	2.80727
003-007_R_COL_LP_5p_N1__GCATGTATCCGCGGTA-1	12.217	2.69577
003-007_R_COL_LP_5p_N1__CAGCAGCAGACTTTCG-1	12.0447	2.47941
003-007_R_COL_LP_5p_N1__GCTCTGTGTTCATGGT-1	10.2691	2.33573
003-007_R_COL_LP_5p_N1__TAAACCGGTGAGGGAG-1	9.12353	2.06687
003-007_R_COL_LP_5p_N1__CTAGAGTCAGGGTATG-1	13.1499	1.3974
003-007_R_COL_LP_5p_N1__ATTATCCGTCCAGTGC-1	12.2074	1.79137
003-007_R_COL_LP_5p_N1__GACGGCTGTCGGCATC-1	7.72193	5.57146
003-007_R_COL_LP_5p_N1__CGGGTCAGTCTAACGT-1	11.0778	1.84028
003-007_R_COL_LP_5p_N1__AGACGTTCAGGGAGAG-1	5.29175	8.50108
003-007_R_COL_LP_5p_N1__CGTTCTGTCGTCCGTT-1	10.0115	1.45339
003-007_R_COL_LP_5p_N1__TTTGGTTTCAACGGCC-1	12.2317	6.11916
003-007_R_COL_LP_5p_N1__CCTTTCTAGACATAAC-1	4.24	7.87502
003-007_R_COL_LP_5p_N1__AGCTCTCAGCAGGTCA-1	11.872	6.26971
003-007_R_COL_LP_5p_N1__CCCAGTTAGTAATCCC-1	12.187	2.85028
003-007_R_COL_LP_5p_N1__GGTGAAGGTCAAAGCG-1	8.06937	7.85434
003-007_R_COL_LP_5p_N1__TTAGTTCAGCCAACAG-1	11.9248	1.85253
003-007_R_COL_LP_5p_N1__CGGAGCTCATCTACGA-1	12.2969	1.7983
003-007_R_COL_LP_5p_N1__TACCTATCATGCCTTC-1	12.3935	1.74384
003-007_R_COL_LP_5p_N1__GTAACTGGTCCATCCT-1	12.3383	2.26394
003-007_R_COL_LP_5p_N1__CAGCGACAGTGGTAAT-1	12.132	2.21836
003-007_R_COL_LP_5p_N1__CAGAGAGCAAGAAGAG-1	8.33858	3.45648
003-007_R_COL_LP_5p_N1__CACCTTGGTCACTTCC-1	12.128	1.5029
003-007_R_COL_LP_5p_N1__TAAGCGTGTTTAAGCC-1	9.69719	2.06074
003-007_R_COL_LP_5p_N1__AGCTCCTAGGGCACTA-1	10.5356	2.48436
003-007_R_COL_LP_5p_N1__GGAACTTCATCGGAAG-1	12.3919	1.88402
003-007_R_COL_LP_5p_N1__GCATGTAGTTCGTTGA-1	11.0541	6.17365
003-007_R_COL_LP_5p_N1__TTGAACGAGTCTCGGC-1	3.32914	7.7169
003-007_R_COL_LP_5p_N1__ACTTGTTAGGCATTGG-1	5.1828	8.39609
003-007_R_COL_LP_5p_N1__ACCGTAATCCCAACGG-1	10.6277	2.50753
003-007_R_COL_LP_5p_N1__CCATTCGAGAGTGACC-1	12.0903	2.56199
003-007_R_COL_LP_5p_N1__GTATCTTTCCAAACAC-1	8.18543	8.33476
003-007_R_COL_LP_5p_N1__CGACCTTTCCACGACG-1	5.29554	8.07998
003-007_R_COL_LP_5p_N1__GGCCGATCAAAGGCGT-1	10.1702	3.19977
003-007_R_COL_LP_5p_N1__TATCTCAAGGAACTGC-1	12.1109	1.92307
003-007_R_COL_LP_5p_N1__CTGCTGTGTGTTCTTT-1	11.5096	6.49533
003-007_R_COL_LP_5p_N1__TTATGCTTCGCAAACT-1	7.19151	9.0025
003-007_R_COL_LP_5p_N1__ACCCACTAGTGGGTTG-1	9.50096	7.72701
003-007_R_COL_LP_5p_N1__GCGCCAACAGTAACGG-1	11.9543	2.11772
003-007_R_COL_LP_5p_N1__GCGCAGTAGTCTTGCA-1	11.8076	1.46733
003-007_R_COL_LP_5p_N1__TGTTCCGAGACCTTTG-1	12.3153	2.4521
003-007_R_COL_LP_5p_N1__GCGCCAAAGCTGTTCA-1	12.0409	1.50602
003-007_R_COL_LP_5p_N1__GTGTGCGCAAACAACA-1	10.3311	2.27453
003-007_R_COL_LP_5p_N1__CCCTCCTAGAGCAATT-1	9.87847	1.54498
003-007_R_COL_LP_5p_N1__GACAGAGTCAAAGTAG-1	10.568	2.15905
003-007_R_COL_LP_5p_N1__TGGTTAGTCATGTCCC-1	7.41279	6.44958
003-007_R_COL_LP_5p_N1__GATGCTAAGAGTCTGG-1	11.4722	6.32311
003-007_R_COL_LP_5p_N1__AAGTCTGCAGCGATCC-1	7.65837	5.56674
003-007_R_COL_LP_5p_N1__TTTACTGAGCTGTTCA-1	10.5382	2.9585
003-007_R_COL_LP_5p_N1__GGAACTTAGCATCATC-1	10.5818	2.24625
003-007_R_COL_LP_5p_N1__GCATGTAAGAAGATTC-1	12.0678	2.80148
003-007_R_COL_LP_5p_N1__GTCTTCGGTTTGGGCC-1	5.86624	7.43644
003-007_R_COL_LP_5p_N1__GATCGATAGGCCCTTG-1	7.69372	6.78314
003-007_R_COL_LP_5p_N1__GTCGGGTTCCCGACTT-1	10.6136	2.71112
003-007_R_COL_LP_5p_N1__CTGTTTATCGCTAGCG-1	13.195	1.61692
003-007_R_COL_LP_5p_N1__CTTTGCGCATCGGAAG-1	12.3039	1.86394
003-007_R_COL_LP_5p_N1__CGGAGCTCATGCCACG-1	3.17819	7.72472
003-007_R_COL_LP_5p_N1__AGGGATGAGAAACCGC-1	10.1867	1.57953
003-007_R_COL_LP_5p_N1__CCCATACGTTGTGGCC-1	4.73437	8.08758
003-007_R_COL_LP_5p_N1__ACTGAACAGGTAGCTG-1	12.4652	2.51531
003-007_R_COL_LP_5p_N1__CAGCGACAGGCTACGA-1	12.162	1.58317
003-007_R_COL_LP_5p_N1__TCTTCGGAGCGATAGC-1	8.47069	8.09544
003-007_R_COL_LP_5p_N1__CGGACTGCAGATAATG-1	11.5524	6.4618
003-007_R_COL_LP_5p_N1__GGTGAAGAGTACGCCC-1	11.4862	4.33971
003-007_R_COL_LP_5p_N1__TGGTTCCCATCAGTAC-1	11.5416	6.66496
003-007_R_COL_LP_5p_N1__GTCACGGTCCACGTGG-1	10.6768	2.61911
003-007_R_COL_LP_5p_N1__CTGCTGTGTAGCGTGA-1	10.3968	2.29202
003-007_R_COL_LP_5p_N1__GCATGATCAGTTCATG-1	9.21996	2.00841
003-007_R_COL_LP_5p_N1__CATGACACAGGCGATA-1	11.7157	6.29051
003-007_R_COL_LP_5p_N1__CCTTCCCCAATCGGTT-1	10.025	2.55135
003-007_R_COL_LP_5p_N1__GATCGCGTCCATTCTA-1	10.7089	3.21509
003-007_R_COL_LP_5p_N1__GGGAATGGTAGTACCT-1	12.0961	2.34433
003-007_R_COL_LP_5p_N1__TCGCGTTAGTCATCCA-1	11.8261	5.93563
003-007_R_COL_LP_5p_N1__GTGCATATCATGCTCC-1	9.87393	2.70218
003-007_R_COL_LP_5p_N1__CGACCTTCACAGCCCA-1	11.7106	5.1759
003-007_R_COL_LP_5p_N1__CCATTCGGTAAATACG-1	12.6925	1.90143
003-007_R_COL_LP_5p_N1__CTCGAAAGTCCTCCAT-1	11.8871	5.88387
003-007_R_COL_LP_5p_N1__TTCTACATCACCTCGT-1	10.6951	2.94607
003-007_R_COL_LP_5p_N1__CGTCACTGTGATGCCC-1	8.86235	8.42669
003-007_R_COL_LP_5p_N1__AGGGAGTAGAGAGCTC-1	13.1405	1.69755
003-007_R_COL_LP_5p_N1__GATCGTATCTGCGTAA-1	12.2678	1.42787
003-007_R_COL_LP_5p_N1__TTCTCCTTCTGCCCTA-1	11.9593	1.67428
003-007_R_COL_LP_5p_N1__CTGATAGTCCCTCTTT-1	12.1817	1.65422
003-007_R_COL_LP_5p_N1__TTGTAGGGTCCGAAGA-1	12.0668	2.19502
003-007_R_COL_LP_5p_N1__CGATCGGTCGGCGGTT-1	9.00065	2.08153
003-007_R_COL_LP_5p_N1__CACCTTGTCTTGAGAC-1	9.26219	1.85556
003-007_R_COL_LP_5p_N1__GCGCCAAGTGTAATGA-1	9.27676	3.52284
003-007_R_COL_LP_5p_N1__AGATTGCGTCCATCCT-1	8.12018	8.58766
003-007_R_COL_LP_5p_N1__AACTCCCCATTGAGCT-1	12.476	2.46634
003-007_R_COL_LP_5p_N1__ACTGAACCAAGGGTCA-1	10.4391	2.70404
003-007_R_COL_LP_5p_N1__ACTGATGAGTGTACTC-1	12.1886	2.3935
003-007_R_COL_LP_5p_N1__AAGGCAGGTAGCGATG-1	10.1953	2.42652
003-007_R_COL_LP_5p_N1__GATCGTACACCTTGTC-1	11.8878	2.23222
003-007_R_COL_LP_5p_N1__GTGCATACACTACAGT-1	10.6855	2.55526
003-007_R_COL_LP_5p_N1__TGTTCCGAGACCTAGG-1	10.6528	2.46382
003-007_R_COL_LP_5p_N1__AACTCCCCAATGGATA-1	9.41588	3.04549
003-007_R_COL_LP_5p_N1__ACTATCTTCAGTGTTG-1	7.62175	8.3008
003-007_R_COL_LP_5p_N1__GTGTGCGAGGGTGTGT-1	10.2501	2.375
003-007_R_COL_LP_5p_N1__GTGAAGGTCGTCCGTT-1	11.979	6.55839
003-007_R_COL_LP_5p_N1__ATTCTACGTGGTACAG-1	12.1361	1.90141
003-007_R_COL_LP_5p_N1__ATGTGTGCAAACCCAT-1	10.0354	1.76141
003-007_R_COL_LP_5p_N1__CATTATCAGATAGCAT-1	11.4979	6.42403
003-007_R_COL_LP_5p_N1__TCAGCTCGTGGTGTAG-1	10.7993	2.83842
003-007_R_COL_LP_5p_N1__TGCCAAAAGTAGCCGA-1	10.6873	2.73055
003-007_R_COL_LP_5p_N1__GCTCTGTTCGGATGGA-1	10.4227	2.13026
003-007_R_COL_LP_5p_N1__CGTGAGCTCACATGCA-1	10.0442	1.50269
003-007_R_COL_LP_5p_N1__CGAGCACTCTACGAGT-1	10.3953	2.47115
003-007_R_COL_LP_5p_N1__TGGACGCAGCAACGGT-1	10.2775	2.21975
003-007_R_COL_LP_5p_N1__GTGGGTCGTGGCCCTA-1	7.95443	8.76592
003-007_R_COL_LP_5p_N1__TGGCCAGCATCGGTTA-1	10.7361	2.55537
003-007_R_COL_LP_5p_N1__AGGCCGTGTCTCTTAT-1	11.8287	1.65111
003-007_R_COL_LP_5p_N1__TACTTGTAGCGTGAAC-1	7.94686	6.62188
003-007_R_COL_LP_5p_N1__ACGAGCCAGCGATGAC-1	12.2847	1.95593
003-007_R_COL_LP_5p_N1__TCAGCTCCATTCTTAC-1	11.4259	6.44005
003-007_R_COL_LP_5p_N1__TGACGGCAGGCTCTTA-1	5.72507	7.57291
003-007_R_COL_LP_5p_N1__CTCGGAGAGGTTCCTA-1	12.2047	1.36094
003-007_R_COL_LP_5p_N1__CCGGGATAGACGACGT-1	4.97299	8.2189
003-007_R_COL_LP_5p_N1__TCGGGACCAAGTCTGT-1	11.791	1.33582
003-007_R_COL_LP_5p_N1__GACGCGTTCAGAGGTG-1	10.2908	2.6797
003-007_R_COL_LP_5p_N1__CACACCTGTCGGGTCT-1	11.9806	2.4348
003-007_R_COL_LP_5p_N1__ACGGAGAAGAGTGAGA-1	10.4077	2.7368
003-007_R_COL_LP_5p_N1__AGTGGGAGTGAAAGAG-1	12.1931	2.13602
003-007_R_COL_LP_5p_N1__GCGCCAACAAAGGAAG-1	12.1948	1.42172
003-007_R_COL_LP_5p_N1__CCACTACAGCTGAAAT-1	10.5964	2.45523
003-007_R_COL_LP_5p_N1__TGAGAGGCAGCTTAAC-1	12.3748	2.07194
003-007_R_COL_LP_5p_N1__ACAGCTATCGTTACGA-1	8.18537	7.92507
003-007_R_COL_LP_5p_N1__GAGTCCGAGGCTCTTA-1	10.471	2.46567
003-007_R_COL_LP_5p_N1__AGGCCGTAGTCTCCTC-1	11.6595	6.58664
003-007_R_COL_LP_5p_N1__ATTTCTGCAGACAAGC-1	11.9973	1.25008
003-007_R_COL_LP_5p_N1__GTCTTCGCAAGTCTAC-1	12.0033	1.4087
003-007_R_COL_LP_5p_N1__TGACTAGTCTGGTGTA-1	12.1657	1.48183
003-007_R_COL_LP_5p_N1__TCTATTGGTCGAAAGC-1	7.99007	3.56474
003-007_R_COL_LP_5p_N1__GAATGAAAGATCCCGC-1	7.79025	6.8211
003-007_R_COL_LP_5p_N1__CCTAAAGAGCCCGAAA-1	13.2001	2.01868
003-007_R_COL_LP_5p_N1__TACTCATAGAATGTGT-1	10.6105	2.50211
003-007_R_COL_LP_5p_N1__TCTGAGAAGATAGGAG-1	8.04966	2.64808
003-007_R_COL_LP_5p_N1__TCACAAGAGTAGCGGT-1	10.2414	1.93587
003-007_R_COL_LP_5p_N1__TACAGTGAGTGGAGTC-1	10.756	2.98557
003-007_R_COL_LP_5p_N1__CAGAGAGGTATAATGG-1	11.6358	2.13469
003-007_R_COL_LP_5p_N1__CTCGAGGGTTGCCTCT-1	12.1233	2.29534
003-007_R_COL_LP_5p_N1__GCGGGTTAGAGTCGGT-1	6.32844	7.28058
003-007_R_COL_LP_5p_N1__CACAGTACATCTCGCT-1	10.6746	2.49277
003-007_R_COL_LP_5p_N1__GTGAAGGTCAGCGATT-1	9.33603	8.51765
003-007_R_COL_LP_5p_N1__TGCGTGGAGAGCTGGT-1	11.8339	1.74161
003-007_R_COL_LP_5p_N1__ATTACTCCATCCGTGG-1	11.3059	6.78495
003-007_R_COL_LP_5p_N1__AGTAGTCGTTCTGGTA-1	7.8654	5.87631
003-007_R_COL_LP_5p_N1__CGTAGGCCATTCGACA-1	10.4448	3.09542
003-007_R_COL_LP_5p_N1__TGAGGGATCCCTCTTT-1	9.07596	3.20573
003-007_R_COL_LP_5p_N1__AAACGGGAGCGTGTCC-1	8.80246	7.89086
003-007_R_COL_LP_5p_N1__AACCATGAGCGTCAAG-1	12.3202	1.75683
003-007_R_COL_LP_5p_N1__TTGAACGGTCATCGGC-1	12.0514	2.25757
003-007_R_COL_LP_5p_N1__ACGGGCTAGATCCCAT-1	9.24763	1.97744
003-007_R_COL_LP_5p_N1__GAAATGAGTTGCCTCT-1	12.1045	1.63138
003-007_R_COL_LP_5p_N1__ACGCCAGTCTGCGGCA-1	10.0666	3.03873
003-007_R_COL_LP_5p_N1__CGATCGGCAGCCACCA-1	3.40366	7.70543
003-007_R_COL_LP_5p_N1__CGTGTCTGTCCGAGTC-1	10.9915	5.21344
003-007_R_COL_LP_5p_N1__TTGGAACGTACTCAAC-1	8.36907	6.93789
003-007_R_COL_LP_5p_N1__CGGAGCTTCTACCTGC-1	8.07741	3.50411
003-007_R_COL_LP_5p_N1__GTCATTTAGTTTAGGA-1	12.1485	1.41686
003-007_R_COL_LP_5p_N1__AGCGTCGCATTTCACT-1	10.2028	2.76993
003-007_R_COL_LP_5p_N1__CCACGGACAATGTAAG-1	8.10256	6.43667
003-007_R_COL_LP_5p_N1__CTCGGGAGTAAGAGAG-1	10.7052	2.71283
003-007_R_COL_LP_5p_N1__TATCTCATCGTGGGAA-1	11.7336	5.20748
003-007_R_COL_LP_5p_N1__TAAGTGCTCTTACCTA-1	12.2734	1.42512
003-007_R_COL_LP_5p_N1__CTTACCGCACCAACCG-1	7.74512	6.5524
003-007_R_COL_LP_5p_N1__AAACCTGCAGGGTATG-1	11.8014	6.0688
003-007_R_COL_LP_5p_N1__TGTGGTACATGTTCCC-1	7.94252	6.56704
003-007_R_COL_LP_5p_N1__ACTGATGCATCGGAAG-1	12.5258	2.45892
003-007_R_COL_LP_5p_N1__CAAGAAAAGCAGACTG-1	12.2906	1.51176
003-007_R_COL_LP_5p_N1__CTCGGGATCTTAGAGC-1	12.0653	2.10694
003-007_R_COL_LP_5p_N1__ATCCACCGTATTCGTG-1	10.7608	1.36944
003-007_R_COL_LP_5p_N1__GATCTAGAGCCCAGCT-1	12.2892	1.68638
003-007_R_COL_LP_5p_N1__AACTCTTCAGCCTTTC-1	10.5873	2.3862
003-007_R_COL_LP_5p_N1__TTGGAACAGTAGCCGA-1	10.0879	1.45503
003-007_R_COL_LP_5p_N1__TCTCATATCAATACCG-1	11.8852	1.9589
003-007_R_COL_LP_5p_N1__TTAGTTCTCGATGAGG-1	10.3415	2.05005
003-007_R_COL_LP_5p_N1__AGTGTCAGTACCTACA-1	12.1521	5.18102
003-007_R_COL_LP_5p_N1__GTCATTTAGTGGAGTC-1	12.4035	1.77461
003-007_R_COL_LP_5p_N1__GGCTCGACATACGCCG-1	8.12528	6.40728
003-007_R_COL_LP_5p_N1__AACCATGTCCTCCTAG-1	10.9511	4.33312
003-007_R_COL_LP_5p_N1__TATGCCCCACGGTGTC-1	11.6972	6.47963
003-007_R_COL_LP_5p_N1__CTTTGCGTCAAGCCTA-1	10.384	2.67424
003-007_R_COL_LP_5p_N1__TATCAGGCACGTGAGA-1	11.082	2.62649
003-007_R_COL_LP_5p_N1__GTAGTCAAGGCAGGTT-1	10.4109	1.58276
003-007_R_COL_LP_5p_N1__TAGTTGGCACGTCAGC-1	12.2008	1.29222
003-007_R_COL_LP_5p_N1__AACACGTCAAGCTGTT-1	12.1052	1.35471
003-007_R_COL_LP_5p_N1__TTAGTTCTCCATTCTA-1	11.5918	6.60481
003-007_R_COL_LP_5p_N1__AGTCTTTAGCGTAGTG-1	10.897	3.34024
003-007_R_COL_LP_5p_N1__GGCGTGTGTCACAAGG-1	11.5475	3.21776
003-007_R_COL_LP_5p_N1__CTGCGGATCTTGTCAT-1	10.7038	2.73309
003-007_R_COL_LP_5p_N1__TAAACCGAGTAGCGGT-1	11.4998	6.67254
003-007_R_COL_LP_5p_N1__CTCGGAGCACCGAAAG-1	11.1422	6.51925
003-007_R_COL_LP_5p_N1__TGATTTCTCCGTACAA-1	12.0592	2.16641
003-007_R_COL_LP_5p_N1__AAAGCAACATTGTGCA-1	12.5587	2.01771
003-007_R_COL_LP_5p_N1__CTCTGGTCAGCTGTTA-1	8.08068	6.45119
003-007_R_COL_LP_5p_N1__CTTAACTTCTTTCCTC-1	11.9988	1.37903
003-007_R_COL_LP_5p_N1__CAAGAAAGTCTAGCGC-1	13.1607	2.31193
003-007_R_COL_LP_5p_N1__AGTGTCAAGACGACGT-1	12.2008	2.68123
003-007_R_COL_LP_5p_N1__AGCTCCTCACGGCGTT-1	12.1222	1.41245
003-007_R_COL_LP_5p_N1__GCAGTTACATCGTCGG-1	12.2028	1.9385
003-007_R_COL_LP_5p_N1__ACGAGGAAGAAGAAGC-1	12.2395	1.80864
003-007_R_COL_LP_5p_N1__GCAATCACACAGCGTC-1	12.2552	2.45495
003-007_R_COL_LP_5p_N1__TCTTTCCTCGGTGTCG-1	12.1952	2.27144
003-007_R_COL_LP_5p_N1__TGGTTCCAGATAGCAT-1	12.0785	1.45528
003-007_R_COL_LP_5p_N1__AAAGTAGAGTGGTCCC-1	11.699	6.66428
003-007_R_COL_LP_5p_N1__CCTTCCCAGCCGTCGT-1	11.9598	2.62117
003-007_R_COL_LP_5p_N1__TGTGGTACATCGATTG-1	7.98498	7.96469
003-007_R_COL_LP_5p_N1__TAAACCGTCATTGCCC-1	12.1219	2.51834
003-007_R_COL_LP_5p_N1__CGCGGTACATCTACGA-1	12.8423	2.0073
003-007_R_COL_LP_5p_N1__ACAGCCGCAATAGCGG-1	12.1151	1.57221
003-007_R_COL_LP_5p_N1__GAGGTGAAGTACCGGA-1	10.2016	1.65645
003-007_R_COL_LP_5p_N1__CTACGTCGTCTAACGT-1	12.1438	1.66001
003-007_R_COL_LP_5p_N1__AGTAGTCGTGAGTGAC-1	12.1018	1.31273
003-007_R_COL_LP_5p_N1__TGCCCATAGCGATTCT-1	10.6246	2.1536
003-007_R_COL_LP_5p_N1__TCGTACCCACGTAAGG-1	12.3837	2.5446
003-007_R_COL_LP_5p_N1__TGGTTCCTCGCAAGCC-1	4.9053	8.10116
003-007_R_COL_LP_5p_N1__CAGCTGGGTCCAGTTA-1	7.81382	6.27214
003-007_R_COL_LP_5p_N1__TCTCATAGTACAGTTC-1	10.4515	2.66635
003-007_R_COL_LP_5p_N1__TCCCGATTCATGTCCC-1	5.30449	7.91479
003-007_R_COL_LP_5p_N1__GTATTCTCAGCGATCC-1	10.3062	2.64232
003-007_R_COL_LP_5p_N1__CCTTACGTCATGCATG-1	10.5142	2.64532
003-007_R_COL_LP_5p_N1__TGTGGTACATCTCCCA-1	7.78519	6.87468
003-007_R_COL_LP_5p_N1__GCTTGAATCCGTAGTA-1	10.114	1.7193
003-007_R_COL_LP_5p_N1__GAACATCAGACTAAGT-1	11.6537	6.20642
003-007_R_COL_LP_5p_N1__GCGCGATTCGTCGTTC-1	10.9876	2.67403
003-007_R_COL_LP_5p_N1__GAACGGACATGGGAAC-1	10.4504	1.65908
003-007_R_COL_LP_5p_N1__ATTTCTGTCTACGAGT-1	12.2992	2.52931
003-007_R_COL_LP_5p_N1__CCACGGAGTCCTCCAT-1	7.19982	8.67032
003-007_R_COL_LP_5p_N1__GGGTTGCGTTGCTCCT-1	10.5883	2.53188
003-007_R_COL_LP_5p_N1__GATTCAGCATTAGGCT-1	7.91678	3.52709
003-007_R_COL_LP_5p_N1__ACGGGCTAGTAGTGCG-1	8.20008	3.63704
003-007_R_COL_LP_5p_N1__CTTGGCTTCGGTTAAC-1	10.4767	2.60917
003-007_R_COL_LP_5p_N1__TAGCCGGCAGGGAGAG-1	12.3536	2.18577
003-007_R_COL_LP_5p_N1__GATGCTAGTTCGTGAT-1	13.0793	2.1951
003-007_R_COL_LP_5p_N1__TTGAACGGTTACAGAA-1	8.90451	3.30246
003-007_R_COL_LP_5p_N1__AAGGAGCCAGATTGCT-1	12.2293	2.45387
003-007_R_COL_LP_5p_N1__TATCTCATCAACGCTA-1	12.3939	2.26349
003-007_R_COL_LP_5p_N1__GACGCGTTCTGTGCAA-1	7.96461	3.09136
003-007_R_COL_LP_5p_N1__GATGCTAAGAGCAATT-1	3.87499	7.94861
003-007_R_COL_LP_5p_N1__GTCAAGTAGAGTAATC-1	12.284	1.61009
003-007_R_COL_LP_5p_N1__AAACGGGCAAGCCTAT-1	12.282	1.7828
003-007_R_COL_LP_5p_N1__TAAGCGTAGCGGATCA-1	5.71711	7.67601
003-007_R_COL_LP_5p_N1__GGGCATCTCATCTGCC-1	9.35822	1.90152
003-007_R_COL_LP_5p_N1__CTGTTTAAGACCCACC-1	10.2553	2.78476
003-007_R_COL_LP_5p_N1__ACGCCAGTCAACGAAA-1	12.2836	1.5301
003-007_R_COL_LP_5p_N1__CCTTCCCCACAGACAG-1	12.2668	5.27238
003-007_R_COL_LP_5p_N1__GAACGGAGTGCAGACA-1	10.4531	2.78739
003-007_R_COL_LP_5p_N1__GTACTTTTCTCTGTCG-1	10.3611	2.76521
003-007_R_COL_LP_5p_N1__AGATCTGAGCGTAATA-1	7.94824	3.5233
003-007_R_COL_LP_5p_N1__CCGGTAGTCCTGTACC-1	7.42337	8.2879
003-007_R_COL_LP_5p_N1__TGTTCCGGTCCAGTAT-1	12.3048	1.84474
003-007_R_COL_LP_5p_N1__CTAGAGTAGCGTGAAC-1	10.6114	2.75855
003-007_R_COL_LP_5p_N1__ACTGTCCTCGCGATCG-1	12.4153	2.04065
003-007_R_COL_LP_5p_N1__AAACGGGGTGTGACCC-1	12.3456	2.01205
003-007_R_COL_LP_5p_N1__GTCTTCGCATTCGACA-1	7.90371	7.53724
003-007_R_COL_LP_5p_N1__TAAGAGAGTGTGACGA-1	8.13788	6.43757
003-007_R_COL_LP_5p_N1__AAGGCAGTCCTTGGTC-1	12.32	1.45217
003-007_R_COL_LP_5p_N1__CGCCAAGGTAGGGACT-1	12.1354	2.23367
003-007_R_COL_LP_5p_N1__GCGCAGTGTCTAGGTT-1	11.9993	1.40612
003-007_R_COL_LP_5p_N1__GATTCAGCACGTGAGA-1	12.1299	1.5432
003-007_R_COL_LP_5p_N1__CTTGGCTAGGTGGGTT-1	12.3034	1.86558
003-007_R_COL_LP_5p_N1__TACCTTACAAGCCGTC-1	7.83484	6.73052
003-007_R_COL_LP_5p_N1__AGGGATGGTCTGGTCG-1	12.1694	5.89633
003-007_R_COL_LP_5p_N1__GTCTTCGAGAGACGAA-1	12.4994	2.35343
003-007_R_COL_LP_5p_N1__GTAGTCATCCGTAGGC-1	12.2228	1.89987
003-007_R_COL_LP_5p_N1__CAAGATCCAGGATCGA-1	11.7797	1.24411
003-007_R_COL_LP_5p_N1__AGGGATGAGCAGATCG-1	9.58443	8.60309
003-007_R_COL_LP_5p_N1__GATCGATCATTCACTT-1	12.2989	1.52079
003-007_R_COL_LP_5p_N1__TGCCCATGTCAATGTC-1	12.0378	2.73065
003-007_R_COL_LP_5p_N1__AACTCCCCATGTCGAT-1	12.4736	2.15886
003-007_R_COL_LP_5p_N1__GACGTTAGTGCACTTA-1	9.4273	8.20139
003-007_R_COL_LP_5p_N1__TTGGCAAAGGAGTTTA-1	10.2772	2.07419
003-007_R_COL_LP_5p_N1__TCGTAGACATGTAGTC-1	12.3632	1.68946
003-007_R_COL_LP_5p_N1__AGATCTGAGCAATCTC-1	7.65221	7.89734
003-007_R_COL_LP_5p_N1__TGCGCAGTCCGTAGTA-1	12.4678	2.07559
003-007_R_COL_LP_5p_N1__CGGAGCTGTTAGATGA-1	8.87577	7.9963
003-007_R_COL_LP_5p_N1__CTAACTTGTTTCCACC-1	12.0967	1.45891
003-007_R_COL_LP_5p_N1__GGACGTCTCCTTGACC-1	10.5842	2.58544
003-007_R_COL_LP_5p_N1__CTCCTAGTCTCGTATT-1	4.79361	8.02404
003-007_R_COL_LP_5p_N1__GATCGCGTCTGAGTGT-1	12.2774	2.7598
003-007_R_COL_LP_5p_N1__TGCGCAGAGCGATATA-1	12.0011	1.79972
003-007_R_COL_LP_5p_N1__CGTCAGGAGGAATCGC-1	12.1502	1.52703
003-007_R_COL_LP_5p_N1__AGGCCGTAGATGAGAG-1	12.2222	1.41777
003-007_R_COL_LP_5p_N1__CGCTGGACAAGCCTAT-1	12.1434	1.36078
003-007_R_COL_LP_5p_N1__CGTCTACGTCTCCCTA-1	12.3372	1.96573
003-007_R_COL_LP_5p_N1__GATGAAATCGTCCAGG-1	12.3123	1.854
003-007_R_COL_LP_5p_N1__GTACTTTGTCATTAGC-1	12.2287	1.40933
003-007_R_COL_LP_5p_N1__TTGTAGGAGACATAAC-1	10.4587	2.85554
003-007_R_COL_LP_5p_N1__CCTTCCCGTGGACGAT-1	11.4551	6.38821
003-007_R_COL_LP_5p_N1__CACAGGCGTGATGATA-1	12.242	2.245
003-007_R_COL_LP_5p_N1__ACGAGCCTCCAAGCCG-1	12.1301	1.74104
003-007_R_COL_LP_5p_N1__ACTGAACTCTCGCTTG-1	10.2414	2.18395
003-007_R_COL_LP_5p_N1__TGACTAGCAAGACGTG-1	12.3873	1.3532
003-007_R_COL_LP_5p_N1__AAAGCAACACCTTGTC-1	10.7433	2.36685
003-007_R_COL_LP_5p_N1__CCTTCGAAGAATTCCC-1	8.06433	2.92228
003-007_R_COL_LP_5p_N1__CGTCACTGTGGTGTAG-1	12.1761	2.0532
003-007_R_COL_LP_5p_N1__TCAGCAACACGACGAA-1	9.95103	1.60639
003-007_R_COL_LP_5p_N1__TTCCCAGAGGTACTCT-1	8.42041	3.46333
003-007_R_COL_LP_5p_N1__ACGATGTTCTGCCAGG-1	10.1548	2.77069
003-007_R_COL_LP_5p_N1__CGTTGGGGTAGAGGAA-1	12.0398	1.80233
003-007_R_COL_LP_5p_N1__CTACACCAGCCCAACC-1	12.0467	1.49818
003-007_R_COL_LP_5p_N1__GCTCTGTAGATCTGCT-1	3.24885	7.72539
003-007_R_COL_LP_5p_N1__GGCCGATAGTTAGGTA-1	7.81206	6.2663
003-007_R_COL_LP_5p_N1__ATGGGAGGTCGTGGCT-1	9.04833	1.8218
003-007_R_COL_LP_5p_N1__CTACCCATCAGCGACC-1	9.4113	8.22825
003-007_R_COL_LP_5p_N1__TGGTTCCCACAGCCCA-1	10.8236	2.76008
003-007_R_COL_LP_5p_N1__ATTACTCAGGAGCGTT-1	10.757	2.8802
003-007_R_COL_LP_5p_N1__GGTATTGCAAGCCGTC-1	5.37386	8.54079
003-007_R_COL_LP_5p_N1__TCTCATACATCACAAC-1	12.5876	1.27682
003-007_R_COL_LP_5p_N1__AACTCAGTCCGCGCAA-1	10.3416	2.92811
003-007_R_COL_LP_5p_N1__TGACTAGGTTCGGGCT-1	12.4737	1.98243
003-007_R_COL_LP_5p_N1__CGTAGCGTCCACGTTC-1	9.14758	2.26259
003-007_R_COL_LP_5p_N1__CATCGAATCGACAGCC-1	12.233	2.58888
003-007_R_COL_LP_5p_N1__GGGTCTGTCGTATCAG-1	11.8463	1.64766
003-007_R_COL_LP_5p_N1__CCTCAGTAGGACAGAA-1	11.567	1.22703
003-007_R_COL_LP_5p_N1__CAAGAAACAACTGCTA-1	11.9537	1.78458
003-007_R_COL_LP_5p_N1__ATGGGAGCAGTAAGAT-1	12.178	1.70236
003-007_R_COL_LP_5p_N1__TTTCCTCCACGGCGTT-1	10.5055	2.42737
003-007_R_COL_LP_5p_N1__TCTGGAACAATGGATA-1	8.12787	8.00832
003-007_R_COL_LP_5p_N1__TTAGTTCTCCGATATG-1	9.55141	6.19557
003-007_R_COL_LP_5p_N1__GTAACTGGTTTGGGCC-1	12.0383	2.36637
003-007_R_COL_LP_5p_N1__GTCAAGTGTATTCGTG-1	12.0772	1.4867
003-007_R_COL_LP_5p_N1__CCACGGATCTAAGCCA-1	10.2756	2.95368
003-007_R_COL_LP_5p_N1__TGTATTCCATCTCGCT-1	11.8302	5.43518
003-007_R_COL_LP_5p_N1__ATAACGCAGTATGACA-1	10.3359	2.85283
003-007_R_COL_LP_5p_N1__GTTCTCGAGGCAATTA-1	8.21886	8.03707
003-007_R_COL_LP_5p_N1__CTACACCCACTGTGTA-1	7.6495	8.28498
003-007_R_COL_LP_5p_N1__CAACTAGCACGACTCG-1	12.0172	1.71881
003-007_R_COL_LP_5p_N1__GTCTTCGAGGAGTTGC-1	9.54661	8.2696
003-007_R_COL_LP_5p_N1__AAATGCCCATAACCTG-1	12.4596	2.41222
003-007_R_COL_LP_5p_N1__GGCTCGAGTAAAGTCA-1	12.1004	2.91717
003-007_R_COL_LP_5p_N1__AGTGTCAGTGATAAAC-1	10.5726	2.40197
003-007_R_COL_LP_5p_N1__CGTAGGCTCCCTCAGT-1	7.91243	8.2434
003-007_R_COL_LP_5p_N1__CATCGGGAGGGATGGG-1	9.50542	1.66774
003-007_R_COL_LP_5p_N1__TGGCCAGTCATGTGGT-1	9.99275	2.38151
003-007_R_COL_LP_5p_N1__TTCGAAGCATTTGCCC-1	4.6675	8.11569
003-007_R_COL_LP_5p_N1__TTTGTCATCCTTGCCA-1	12.0306	1.9981
003-007_R_COL_LP_5p_N1__GACAGAGTCCGCATAA-1	11.271	1.61304
003-007_R_COL_LP_5p_N1__ATAAGAGCACCGTTGG-1	12.272	2.00244
003-007_R_COL_LP_5p_N1__GCTGCGATCAGTCAGT-1	11.9882	1.55737
003-007_R_COL_LP_5p_N1__CTGTGCTCAGTACACT-1	3.64968	7.85457
003-007_R_COL_LP_5p_N1__TTTATGCCAAAGCAAT-1	12.0975	1.47964
003-007_R_COL_LP_5p_N1__TTAGTTCAGGGTGTGT-1	10.6006	2.59426
003-007_R_COL_LP_5p_N1__GGAATAATCCAAGTAC-1	12.0739	1.32141
003-007_R_COL_LP_5p_N1__ACATACGTCATGTCTT-1	12.8416	2.11337
003-007_R_COL_LP_5p_N1__TTGAACGAGTGTGGCA-1	12.1508	1.48059
003-007_R_COL_LP_5p_N1__ATGTGTGAGTGTCCCG-1	12.265	2.74187
003-007_R_COL_LP_5p_N1__GCACTCTGTCTTCGTC-1	11.5154	6.53957
003-007_R_COL_LP_5p_N1__GATCTAGCACACAGAG-1	11.7777	2.24882
003-007_R_COL_LP_5p_N1__TACACGACAGGGAGAG-1	12.5722	2.08282
003-007_R_COL_LP_5p_N1__GGGCACTAGAGACGAA-1	9.23246	1.98625
003-007_R_COL_LP_5p_N1__AACTGGTCATGACATC-1	8.05103	6.23708
003-007_R_COL_LP_5p_N1__CTCACACAGGGAAACA-1	11.7914	1.44919
003-007_R_COL_LP_5p_N1__TCGGGACTCCGAATGT-1	12.1468	2.18437
003-007_R_COL_LP_5p_N1__TTTATGCCATGCCCGA-1	7.80945	2.90275
003-007_R_COL_LP_5p_N1__AACTTTCTCAGTTTGG-1	12.0662	1.51485
003-007_R_COL_LP_5p_N1__CTGGTCTCACTTAACG-1	11.8674	1.40985
003-007_R_COL_LP_5p_N1__AGAGTGGAGACGACGT-1	10.3989	2.72058
003-007_R_COL_LP_5p_N1__CCAGCGACAATCACAC-1	10.6608	2.60638
003-007_R_COL_LP_5p_N1__CGAGAAGGTCCAGTGC-1	9.01291	6.5869
003-007_R_COL_LP_5p_N1__CGTTCTGAGTCAAGCG-1	10.5398	2.63812
003-007_R_COL_LP_5p_N1__GCATGCGCATGTCTCC-1	10.6146	2.67233
003-007_R_COL_LP_5p_N1__ATCTGCCAGCGATCCC-1	8.96818	1.84547
003-007_R_COL_LP_5p_N1__ACTGAGTTCCCATTTA-1	11.7363	2.81047
003-007_R_COL_LP_5p_N1__TCAGGATCACAGCGTC-1	8.93016	8.69987
003-007_R_COL_LP_5p_N1__GACCTGGAGGCCCGTT-1	10.6508	2.29723
003-007_R_COL_LP_5p_N1__GCATACAAGGAACTGC-1	12.289	1.63396
003-007_R_COL_LP_5p_N1__CGTCACTAGCGTTGCC-1	12.1767	1.39488
003-007_R_COL_LP_5p_N1__CCTTTCTAGTCAATAG-1	10.385	2.55117
003-007_R_COL_LP_5p_N1__GGGCACTCAGCTGTAT-1	11.6482	1.70836
003-007_R_COL_LP_5p_N1__CATCAAGCAGGCTCAC-1	8.11328	3.67548
003-007_R_COL_LP_5p_N1__TGACAACTCTGCCCTA-1	11.0063	1.72117
003-007_R_COL_LP_5p_N1__CGGGTCATCTCAAGTG-1	11.6083	6.18609
003-007_R_COL_LP_5p_N1__AACTCTTCACCGATAT-1	12.8816	1.50832
003-007_R_COL_LP_5p_N1__GAATGAATCAATCTCT-1	11.8446	1.19424
003-007_R_COL_LP_5p_N1__TTGCCGTTCCGTCATC-1	11.6804	6.58767
003-007_R_COL_LP_5p_N1__CGATCGGTCGGCTACG-1	12.3026	1.45695
003-007_R_COL_LP_5p_N1__TTTGGTTAGCGTAGTG-1	9.48541	7.49975
003-007_R_COL_LP_5p_N1__CTTTGCGTCGTATCAG-1	12.3113	2.88787
003-007_R_COL_LP_5p_N1__CATCAGAAGGCTAGCA-1	12.3398	2.40183
003-007_R_COL_LP_5p_N1__ACGCCGACAATGGACG-1	12.2486	1.30161
003-007_R_COL_LP_5p_N1__ATGCGATTCGTGGTCG-1	10.4128	2.07582
003-007_R_COL_LP_5p_N1__ATTCTACAGATAGGAG-1	8.07266	6.75773
003-007_R_COL_LP_5p_N1__TACGGATGTAAGCACG-1	11.8906	2.62125
003-007_R_COL_LP_5p_N1__GCTTCCATCTATCGCC-1	10.5159	2.39003
003-007_R_COL_LP_5p_N1__TGGGAAGAGTTATCGC-1	12.4304	1.57248
003-007_R_COL_LP_5p_N1__ATAAGAGTCAGTCCCT-1	12.3954	2.99477
003-007_R_COL_LP_5p_N1__CGCTTCACACGAAAGC-1	11.8564	2.91866
003-007_R_COL_LP_5p_N1__TACTTACAGTATCTCG-1	12.1169	1.56432
003-007_R_COL_LP_5p_N1__TCGTACCGTTCCCTTG-1	12.0694	1.79021
003-007_R_COL_LP_5p_N1__AGATTGCCATAGAAAC-1	12.1444	2.01823
003-007_R_COL_LP_5p_N1__CTGATCCTCTTGACGA-1	10.5564	2.32407
003-007_R_COL_LP_5p_N1__CACCAGGCATCCCACT-1	12.1847	1.72284
003-007_R_COL_LP_5p_N1__GGGCACTTCTGCTTGC-1	12.0277	2.10444
003-007_R_COL_LP_5p_N1__GGTGTTAAGTAATCCC-1	12.12	1.78523
003-007_R_COL_LP_5p_N1__TGACAACAGCTATGCT-1	12.2297	1.5044
003-007_R_COL_LP_5p_N1__ACTGAACGTTCCATGA-1	12.0826	1.48325
003-007_R_COL_LP_5p_N1__GATCGATGTTGACGTT-1	12.2895	2.01382
003-007_R_COL_LP_5p_N1__CACCAGGAGCCGTCGT-1	12.0042	2.88317
003-007_R_COL_LP_5p_N1__ACGTCAAAGCTGCAAG-1	12.2687	5.65938
003-007_R_COL_LP_5p_N1__CCTACCAAGATATGCA-1	10.4659	1.89643
003-007_R_COL_LP_5p_N1__GGGAGATTCCGTAGTA-1	12.1639	1.68575
003-007_R_COL_LP_5p_N1__AAAGTAGAGTTGAGAT-1	8.92902	3.19273
003-007_R_COL_LP_5p_N1__GGATGTTTCACCGGGT-1	8.09451	6.3217
003-007_R_COL_LP_5p_N1__GGGCATCGTCTAGCGC-1	9.33527	8.09051
003-007_R_COL_LP_5p_N1__GACGCGTCAGTCTTCC-1	10.3993	2.54112
003-007_R_COL_LP_5p_N1__TGGCTGGCAATGGAGC-1	12.2362	1.54029
003-007_R_COL_LP_5p_N1__CGTGTCTGTCAGCTAT-1	9.9149	2.07099
003-007_R_COL_LP_5p_N1__TAAGCGTAGCAAATCA-1	8.78779	6.76322
003-007_R_COL_LP_5p_N1__TTGTAGGGTAGGAGTC-1	12.1136	2.51161
003-007_R_COL_LP_5p_N1__TGGACGCTCTTTCCTC-1	9.58263	2.89187
003-007_R_COL_LP_5p_N1__AAACCTGTCCGTCATC-1	11.9187	2.09325
003-007_R_COL_LP_5p_N1__ATAACGCTCTTCGAGA-1	12.3269	1.59875
003-007_R_COL_LP_5p_N1__ACGCAGCGTCGGCACT-1	7.48011	7.94156
003-007_R_COL_LP_5p_N1__GTGCATATCTGCTGCT-1	12.2264	1.6338
003-007_R_COL_LP_5p_N1__CCGTTCATCTTGCAAG-1	12.0862	5.86134
003-007_R_COL_LP_5p_N1__CTGAAACTCAACGGCC-1	9.75986	2.68587
003-007_R_COL_LP_5p_N1__GACTGCGGTTCTGGTA-1	12.1264	1.58391
003-007_R_COL_LP_5p_N1__CCGTTCACACACCGAC-1	9.67927	2.03755
003-007_R_COL_LP_5p_N1__CACAGGCGTGTCCTCT-1	9.30571	8.32267
003-007_R_COL_LP_5p_N1__CGTGTCTCAGGACGTA-1	10.4836	2.66442
003-007_R_COL_LP_5p_N1__CCAGCGACATCACGTA-1	12.2283	2.1355
003-007_R_COL_LP_5p_N1__TTTGGTTTCTCTAAGG-1	10.5548	2.8266
003-007_R_COL_LP_5p_N1__GCAATCAAGCGTCAAG-1	12.4655	1.63632
003-007_R_COL_LP_5p_N1__TACCTTACAAGCCCAC-1	12.1412	1.61974
003-007_R_COL_LP_5p_N1__ACGGGTCGTGGAAAGA-1	11.9233	2.84591
003-007_R_COL_LP_5p_N1__GGGAATGAGCACCGTC-1	11.4069	6.48783
003-007_R_COL_LP_5p_N1__TGAGGGATCTGAGGGA-1	8.01297	8.07033
003-007_R_COL_LP_5p_N1__TCAGATGCACCTTGTC-1	10.6381	2.52784
003-007_R_COL_LP_5p_N1__GCGAGAAAGATATGGT-1	12.2713	1.7998
003-007_R_COL_LP_5p_N1__AGGGTGAAGATGTCGG-1	12.3744	1.83652
003-007_R_COL_LP_5p_N1__TCTCATAAGTGACATA-1	7.5867	8.46731
003-007_R_COL_LP_5p_N1__TTGGAACCACGCATCG-1	7.7586	7.18124
003-007_R_COL_LP_5p_N1__GGCGACTCAGGACGTA-1	10.4365	2.8762
003-007_R_COL_LP_5p_N1__CTCCTAGAGTAGTGCG-1	10.0375	2.46141
003-007_R_COL_LP_5p_N1__CTTAGGATCGGCCGAT-1	12.113	2.9926
003-007_R_COL_LP_5p_N1__ACTTTCATCTTCGAGA-1	12.2299	2.2104
003-007_R_COL_LP_5p_N1__AACCGCGAGGCAGTCA-1	12.0255	1.4847
003-007_R_COL_LP_5p_N1__AGGCCGTGTCCGAACC-1	12.2787	2.3082
003-007_R_COL_LP_5p_N1__TTCCCAGAGCGCCTCA-1	9.66432	2.00115
003-007_R_COL_LP_5p_N1__TAAGTGCGTCGCATCG-1	11.3235	5.6642
003-007_R_COL_LP_5p_N1__GTAGGCCTCAGGCCCA-1	12.1334	1.39723
003-007_R_COL_LP_5p_N1__TTGGAACAGATATGCA-1	12.1618	1.30958
003-007_R_COL_LP_5p_N1__AACCATGAGGTGTGGT-1	12.1619	1.48632
003-007_R_COL_LP_5p_N1__CAGGTGCTCAATACCG-1	10.7276	2.49315
003-007_R_COL_LP_5p_N1__ATCTACTCAAGAGTCG-1	8.95503	8.15113
003-007_R_COL_LP_5p_N1__CACAGGCGTGAGGGTT-1	10.5053	2.7796
003-007_R_COL_LP_5p_N1__ACCTTTAAGGGCATGT-1	10.6007	2.41304
003-007_R_COL_LP_5p_N1__CGTGTAAGTGACTCAT-1	9.98397	1.89012
003-007_R_COL_LP_5p_N1__TTGGCAAGTAGAGCTG-1	11.7323	6.28961
003-007_R_COL_LP_5p_N1__GCGCAACCATATGAGA-1	13.0751	1.82986
003-007_R_COL_LP_5p_N1__TGGTTCCTCCGCATAA-1	13.0457	2.0705
003-007_R_COL_LP_5p_N1__CTCGTACAGCACCGTC-1	12.0203	1.68816
003-007_R_COL_LP_5p_N1__TCAATCTCAGCCTTTC-1	10.5964	2.16623
003-007_R_COL_LP_5p_N1__TCGGGACGTTGCCTCT-1	12.6082	1.4292
003-007_R_COL_LP_5p_N1__CTACGTCGTAGTGAAT-1	11.9198	2.00053
003-007_R_COL_LP_5p_N1__AGTGGGATCTCTTATG-1	10.0644	2.25106
003-007_R_COL_LP_5p_N1__AGGGATGCAGTCGTGC-1	9.51554	8.60733
003-007_R_COL_LP_5p_N1__AAGGAGCGTTGGGACA-1	12.3476	5.68375
003-007_R_COL_LP_5p_N1__TCAGGATTCGAATCCA-1	3.55498	8.00968
003-007_R_COL_LP_5p_N1__AAGGAGCGTCTACCTC-1	12.0606	2.90576
003-007_R_COL_LP_5p_N1__CTTAGGATCGGGAGTA-1	11.7653	1.85784
003-007_R_COL_LP_5p_N1__TATCAGGCAGATCCAT-1	10.5896	2.8428
003-007_R_COL_LP_5p_N1__AAACGGGCATCACGTA-1	11.1152	6.56657
003-007_R_COL_LP_5p_N1__ACTGAGTGTTACCGAT-1	10.9714	2.75847
003-007_R_COL_LP_5p_N1__GAAATGACAGCTGCAC-1	10.9389	1.85791
003-007_R_COL_LP_5p_N1__TGACGGCTCAGCTCTC-1	12.113	1.42774
003-007_R_COL_LP_5p_N1__CTGGTCTGTCATATGC-1	11.9195	1.3426
003-007_R_COL_LP_5p_N1__TAGACCACAGGAATCG-1	13.0822	2.65454
003-007_R_COL_LP_5p_N1__GCTCCTACACCAGCAC-1	9.76244	2.4261
003-007_R_COL_LP_5p_N1__TCCCGATTCGAGGTAG-1	10.4058	1.21159
003-007_R_COL_LP_5p_N1__GTTCTCGGTCAGCTAT-1	11.6632	6.1038
003-007_R_COL_LP_5p_N1__TGTTCCGCACTACAGT-1	4.16998	7.84058
003-007_R_COL_LP_5p_N1__TAAGTGCTCAATAAGG-1	9.36055	1.84647
003-007_R_COL_LP_5p_N1__CCAGCGAGTTAGATGA-1	12.3265	1.48375
003-007_R_COL_LP_5p_N1__ACAGCTACAGCGTTCG-1	10.7775	2.9753
003-007_R_COL_LP_5p_N1__GATGAAAGTAAAGGAG-1	10.5487	2.46314
003-007_R_COL_LP_5p_N1__CGTGTAAGTACAGACG-1	11.1743	6.63132
003-007_R_COL_LP_5p_N1__TTTCCTCTCCAAACTG-1	12.5023	2.49911
003-007_R_COL_LP_5p_N1__CATATGGCATATGAGA-1	10.5788	2.69926
003-007_R_COL_LP_5p_N1__ACCCACTAGTGTACTC-1	10.4036	2.47703
003-007_R_COL_LP_5p_N1__CCTTCCCAGTGGAGTC-1	7.46472	6.25355
003-007_R_COL_LP_5p_N1__TGCGTGGGTGTTTGTG-1	7.73644	5.43402
003-007_R_COL_LP_5p_N1__CTCGGAGGTCGCCATG-1	9.45259	2.19921
