## Supplemental Table 2 - UMAP Coordinates for "Divergent T Cell Phenotypes Define Pediatric Crohn’s Disease and Ulcerative Colitis" (part 78 of 79)

### Sheet: TNKILC (continued)
barcode	X_umap1	X_umap2
003-007_R_COL_LP_5p_N1__TTTGTCACAGATCTGT-1	11.7011	6.27399
003-007_R_COL_LP_5p_N1__GGTGAAGAGAGCCCAA-1	9.98651	2.02061
003-007_R_COL_LP_5p_N1__TGCGGGTCACATCCAA-1	10.6838	2.75304
003-007_R_COL_LP_5p_N1__CGGGTCATCTGCCCTA-1	10.4193	2.72191
003-007_R_COL_LP_5p_N1__CATTCGCGTGTTTGTG-1	12.1675	1.4605
003-007_R_COL_LP_5p_N1__GTTTCTAAGTGGAGTC-1	12.3913	1.5765
003-007_R_COL_LP_5p_N1__CGTTAGACACACCGAC-1	10.5628	2.40199
003-007_R_COL_LP_5p_N1__GACAGAGTCGGTCTAA-1	7.91472	2.62626
003-007_R_COL_LP_5p_N1__TTTATGCCAGATGAGC-1	12.3847	1.72374
003-007_R_COL_LP_5p_N1__ACGCCGAAGGTGCTTT-1	12.3652	1.36485
003-007_R_COL_LP_5p_N1__TTTATGCGTCAGAGGT-1	11.9142	1.81328
003-007_R_COL_LP_5p_N1__GGAAAGCTCGGTCCGA-1	12.1231	2.91218
003-007_R_COL_LP_5p_N1__ATAGACCGTGCAACTT-1	10.1525	1.99904
003-007_R_COL_LP_5p_N1__GAGCAGACAAGAGGCT-1	10.9786	1.79824
003-007_R_COL_LP_5p_N1__AGCTCTCGTAGGGTAC-1	11.9584	6.55835
003-007_R_COL_LP_5p_N1__TAGACCATCTCCCTGA-1	12.2536	1.66457
003-007_R_COL_LP_5p_N1__GCGCGATTCTTGCATT-1	8.61691	3.24604
003-007_R_COL_LP_5p_N1__TAGAGCTTCGCCATAA-1	8.22722	3.34474
003-007_R_COL_LP_5p_N1__TAGAGCTAGCTACCTA-1	7.71364	8.21776
003-007_R_COL_LP_5p_N1__TTCGAAGTCGAATGCT-1	10.4907	2.58491
003-007_R_COL_LP_5p_N1__CCTACACCAAAGTGCG-1	10.7388	2.98994
003-007_R_COL_LP_5p_N1__CAGCATAGTCACCCAG-1	11.9875	2.98896
003-007_R_COL_LP_5p_N1__GGTGCGTCATTGGCGC-1	9.17517	1.89921
003-007_R_COL_LP_5p_N1__CAGCTAATCGAATCCA-1	11.4211	6.72473
003-007_R_COL_LP_5p_N1__GTAACGTCACACAGAG-1	11.5058	6.88775
003-007_R_COL_LP_5p_N1__TACTCATTCGAATGCT-1	10.3578	2.68742
003-007_R_COL_LP_5p_N1__GGATGTTGTGAAGGCT-1	10.5593	2.27879
003-007_R_COL_LP_5p_N1__CTAACTTTCCATGCTC-1	5.25973	8.11966
003-007_R_COL_LP_5p_N1__TCGTACCCAGGAACGT-1	7.80444	3.00791
003-007_R_COL_LP_5p_N1__TCGTAGACATGGGAAC-1	4.89647	8.0575
003-007_R_COL_LP_5p_N1__TAAGCGTCATGGGAAC-1	12.002	2.82114
003-007_R_COL_LP_5p_N1__GACGTGCGTAAGAGAG-1	12.2767	2.41685
003-007_R_COL_LP_5p_N1__TGGCGCATCATTATCC-1	8.09701	8.35526
003-007_R_COL_LP_5p_N1__TCTTCGGAGCGTGTCC-1	12.0586	6.02313
003-007_R_COL_LP_5p_N1__CAGCTAACATCTCGCT-1	12.2264	1.75635
003-007_R_COL_LP_5p_N1__ACGCAGCAGCGCCTTG-1	11.4853	6.50468
003-007_R_COL_LP_5p_N1__GATCGTATCATAACCG-1	8.35691	3.35852
003-007_R_COL_LP_5p_N1__CGAGAAGGTTCGTTGA-1	7.85161	8.41901
003-007_R_COL_LP_5p_N1__GTCGGGTTCAAGAAGT-1	11.5785	6.81967
003-007_R_COL_LP_5p_N1__TCTCTAACATCCCATC-1	11.9276	1.62155
003-007_R_COL_LP_5p_N1__CTCGAAATCGGCATCG-1	11.1954	1.79121
003-007_R_COL_LP_5p_N1__AAACCTGTCTGCCAGG-1	10.0567	2.23191
003-007_R_COL_LP_5p_N1__CTCTAATGTGCCTGGT-1	9.56761	8.58233
003-007_R_COL_LP_5p_N1__TGAGCCGTCGCGTTTC-1	8.69926	6.59489
003-007_R_COL_LP_5p_N1__GGCGTGTTCTTAACCT-1	10.8393	2.42035
003-007_R_COL_LP_5p_N1__GGAAAGCAGCGATTCT-1	11.2833	5.02805
003-007_R_COL_LP_5p_N1__GTACTCCCACAGGCCT-1	11.7546	1.30966
003-007_R_COL_LP_5p_N1__CGCGGTATCGCATGAT-1	11.7607	5.98198
003-007_R_COL_LP_5p_N1__GGTATTGAGCGTGTCC-1	3.50843	7.81899
003-007_R_COL_LP_5p_N1__CAGCGACGTTGGAGGT-1	7.64083	6.18008
003-007_R_COL_LP_5p_N1__AGAGTGGAGTGCGATG-1	12.0654	5.12674
003-007_R_COL_LP_5p_N1__CGTTGGGGTTAAGTAG-1	11.4777	6.89212
003-007_R_COL_LP_5p_N1__GGGATGAAGCGACGTA-1	12.1357	2.26121
003-007_R_COL_LP_5p_N1__TCGTAGATCAACGGCC-1	10.8098	2.98684
003-007_R_COL_LP_5p_N1__GACTAACTCAGTTAGC-1	12.25	1.49188
003-007_R_COL_LP_5p_N1__AATCCAGCACAGAGGT-1	10.9938	3.5027
003-007_R_COL_LP_5p_N1__TTCGAAGTCGCGTTTC-1	12.0021	2.74682
003-007_R_COL_LP_5p_N1__TTTACTGAGGGCACTA-1	12.0274	1.23652
003-007_R_COL_LP_5p_N1__GCGCGATGTCATTAGC-1	7.98104	8.61892
003-007_R_COL_LP_5p_N1__TCTCATAAGTGTCCAT-1	10.2741	1.7249
003-007_R_COL_LP_5p_N1__CTAACTTCACGACTCG-1	12.1311	2.69812
003-007_R_COL_LP_5p_N1__CTTACCGAGTGTCCCG-1	11.5161	2.70248
003-007_R_COL_LP_5p_N1__GGCGTGTGTGGCCCTA-1	12.0128	6.13838
003-007_R_COL_LP_5p_N1__GCTGCTTGTTGTCGCG-1	12.0189	1.66633
003-007_R_COL_LP_5p_N1__CACAGGCTCAGCGATT-1	12.1544	1.9342
003-007_R_COL_LP_5p_N1__GGGATGACACCACCAG-1	11.1608	3.03251
003-007_R_COL_LP_5p_N1__TGGGCGTAGACTTGAA-1	12.2319	5.95764
003-007_R_COL_LP_5p_N1__CTTAACTCATGCGCAC-1	12.2401	1.44168
003-007_R_COL_LP_5p_N1__AACACGTCACGTCAGC-1	12.437	1.91061
003-007_R_COL_LP_5p_N1__ATCATCTAGCTAGTTC-1	11.9537	1.38655
003-007_R_COL_LP_5p_N1__CTCGTACGTCACCCAG-1	10.7944	2.68456
003-007_R_COL_LP_5p_N1__TCAATCTTCAGTCCCT-1	12.1306	1.89864
003-007_R_COL_LP_5p_N1__TGCCAAACAGGATTGG-1	7.71916	5.9622
003-007_R_COL_LP_5p_N1__GCTCTGTTCCCACTTG-1	9.16827	1.94915
003-007_R_COL_LP_5p_N1__TAGACCATCTGCGGCA-1	10.5292	2.52171
003-007_R_COL_LP_5p_N1__CCAGCGACACATCCAA-1	7.53854	8.2809
003-007_R_COL_LP_5p_N1__ATGTGTGAGCTTCGCG-1	10.1097	2.41793
003-007_R_COL_LP_5p_N1__GCTGCAGCACGCCAGT-1	12.2319	5.93926
003-007_R_COL_LP_5p_N1__AAACCTGCAAGCGAGT-1	12.4517	2.22027
003-007_R_COL_LP_5p_N1__GCTGCAGAGCGTGAAC-1	9.07879	3.16574
003-007_R_COL_LP_5p_N1__TTGAACGAGAGTCGGT-1	11.7515	1.97443
003-007_R_COL_LP_5p_N1__GAAATGAAGTCAAGCG-1	8.0719	8.37313
003-007_R_COL_LP_5p_N1__CAGTCCTCATATACCG-1	12.284	1.6141
003-007_R_COL_LP_5p_N1__CAAGAAATCTACTTAC-1	12.3503	1.48884
003-007_R_COL_LP_5p_N1__TGGGCGTAGTGCAAGC-1	12.8915	2.80144
003-007_R_COL_LP_5p_N1__GCTTGAAAGTGTTAGA-1	7.80012	5.69448
003-007_R_COL_LP_5p_N1__TCGTACCTCCCACTTG-1	12.1895	2.85069
003-007_R_COL_LP_5p_N1__ATCACGACACGAAAGC-1	10.8001	2.77534
003-007_R_COL_LP_5p_N1__CGTGAGCAGGACACCA-1	11.9924	1.36783
003-007_R_COL_LP_5p_N1__GGGTCTGTCATGTCTT-1	12.1369	1.2584
003-007_R_COL_LP_5p_N1__TAAACCGCAGGCGATA-1	12.1861	2.45217
003-007_R_COL_LP_5p_N1__CTGAAGTAGCCTATGT-1	12.0829	1.30347
003-007_R_COL_LP_5p_N1__GTCTTCGGTCTTGCGG-1	8.15753	7.90628
003-007_R_COL_LP_5p_N1__TGCCCATGTCAGATAA-1	8.8475	7.87532
003-007_R_COL_LP_5p_N1__GTAGGCCCAGAGTGTG-1	8.13331	3.5682
003-007_R_COL_LP_5p_N1__CAGATCAAGCTACCTA-1	5.52628	8.56785
003-007_R_COL_LP_5p_N1__GTAACGTCATTTCAGG-1	8.27109	6.90385
003-007_R_COL_LP_5p_N1__GCTCCTAGTCAAGCGA-1	10.5958	2.53137
003-007_R_COL_LP_5p_N1__ACACCCTGTGTGGCTC-1	12.1511	1.64367
003-007_R_COL_LP_5p_N1__TGAGCCGAGCCGATTT-1	11.7496	6.21547
003-007_R_COL_LP_5p_N1__AGGCCGTTCGGCATCG-1	10.6838	2.53925
003-007_R_COL_LP_5p_N1__GCGCCAAAGCGTGTCC-1	10.674	2.7345
003-007_R_COL_LP_5p_N1__TGCCCATAGCAGGCTA-1	10.6693	2.80575
003-007_R_COL_LP_5p_N1__GGACAGATCTGCGGCA-1	10.7236	6.20054
003-007_R_COL_LP_5p_N1__ATGAGGGGTCGGATCC-1	5.28107	8.01898
003-007_R_COL_LP_5p_N1__AACTCTTGTCGCATAT-1	7.76305	6.21125
003-007_R_COL_LP_5p_N1__GTGCAGCTCTGCCCTA-1	11.8289	3.00423
003-007_R_COL_LP_5p_N1__CAACCAAGTAAGTGGC-1	10.4571	2.09187
003-007_R_COL_LP_5p_N1__TAAGCGTGTCTCACCT-1	12.4002	2.61808
003-007_R_COL_LP_5p_N1__GGCTCGAGTCTAAACC-1	12.6873	1.63104
003-007_R_COL_LP_5p_N1__GTGTTAGCATCACCCT-1	9.08782	8.30642
003-007_R_COL_LP_5p_N1__AGAGCGAAGACGCTTT-1	12.0597	1.46015
003-007_R_COL_LP_5p_N1__GGAGCAAGTCATGCAT-1	11.9677	2.22104
003-007_R_COL_LP_5p_N1__CGGAGTCTCAAAGTAG-1	12.1753	2.30362
003-007_R_COL_LP_5p_N1__GATGAGGAGCGCCTCA-1	12.2631	5.66189
003-007_R_COL_LP_5p_N1__TACTCGCGTTTGGGCC-1	9.15075	3.68678
003-007_R_COL_LP_5p_N1__ATTTCTGAGGCTAGCA-1	10.4857	1.65244
003-007_R_COL_LP_5p_N1__TATGCCCCACAGTCGC-1	12.107	1.83895
003-007_R_COL_LP_5p_N1__CGGAGTCTCTACCAGA-1	12.2403	1.72408
003-007_R_COL_LP_5p_N1__ATTGGACAGCGCCTCA-1	12.2256	1.57891
003-007_R_COL_LP_5p_N1__ACACCGGAGTGTGGCA-1	12.4094	1.40501
003-007_R_COL_LP_5p_N1__TTAGGCAAGGCGCTCT-1	10.3811	2.15918
003-007_R_COL_LP_5p_N1__TACGGGCGTGACGCCT-1	12.6822	1.48469
003-007_R_COL_LP_5p_N1__ACTTGTTAGAAGGACA-1	12.1446	1.54506
003-007_R_COL_LP_5p_N1__ACGCAGCGTCTCCATC-1	12.2227	2.60611
003-007_R_COL_LP_5p_N1__TAAACCGTCAGCTGGC-1	12.0909	2.0713
003-007_R_COL_LP_5p_N1__TCGAGGCGTGACGGTA-1	11.098	3.49785
003-007_R_COL_LP_5p_N1__ACTTACTCATTGGCGC-1	7.84729	5.70017
003-007_R_COL_LP_5p_N1__TCAGCTCTCTATGTGG-1	9.92454	2.98092
003-007_R_COL_LP_5p_N1__ATTCTACAGAGTCGGT-1	12.2532	2.37343
003-007_R_COL_LP_5p_N1__ATCCACCGTCACCTAA-1	10.4195	1.21056
003-007_R_COL_LP_5p_N1__GACGCGTAGCTCCCAG-1	10.2298	2.74545
003-007_R_COL_LP_5p_N1__TTATGCTAGATCGATA-1	9.63544	5.11881
003-007_R_COL_LP_5p_N1__TCGGTAACAGCTCGCA-1	10.3584	2.57121
003-007_R_COL_LP_5p_N1__ACTTTCAAGTCGTTTG-1	8.50285	7.41411
003-007_R_COL_LP_5p_N1__CGAATGTCAAAGGCGT-1	7.81513	6.81899
003-007_R_COL_LP_5p_N1__GGCCGATAGCGTTGCC-1	12.0916	1.62345
003-007_R_COL_LP_5p_N1__GCTTCCAGTACAAGTA-1	8.86607	2.20927
003-007_R_COL_LP_5p_N1__TGAGGGAGTCATTAGC-1	12.2925	1.51655
003-007_R_COL_LP_5p_N1__CTTCTCTAGTCAATAG-1	4.80776	8.01928
003-007_R_COL_LP_5p_N1__GTCTTCGGTCTAAACC-1	12.953	1.72046
003-007_R_COL_LP_5p_N1__GGACAAGAGAGACGAA-1	12.3293	2.41632
003-007_R_COL_LP_5p_N1__CTAACTTTCACCTTAT-1	12.7106	1.35474
003-007_R_COL_LP_5p_N1__CCTACACAGGCTATCT-1	11.9659	1.16872
003-007_R_COL_LP_5p_N1__CAGCTAAAGCGTGTCC-1	11.857	3.03297
003-007_R_COL_LP_5p_N1__CACCAGGGTCGTGGCT-1	12.4418	2.68246
003-007_R_COL_LP_5p_N1__CCCAATCCAAATTGCC-1	10.5534	2.56263
003-007_R_COL_LP_5p_N1__GCTGCGACAGTCCTTC-1	10.6987	2.45789
003-007_R_COL_LP_5p_N1__CATCGAAAGTCATCCA-1	8.27581	6.97739
003-007_R_COL_LP_5p_N1__TAGCCGGCAGTCGTGC-1	13.2065	2.36491
003-007_R_COL_LP_5p_N1__CACAAACCAGACAAAT-1	11.5762	1.25498
003-007_R_COL_LP_5p_N1__GCGCGATTCTTACCTA-1	11.3987	6.67852
003-007_R_COL_LP_5p_N1__ATAAGAGAGCTATGCT-1	11.7726	1.57949
003-007_R_COL_LP_5p_N1__TGGCGCATCCGCATCT-1	10.0945	1.66998
003-007_R_COL_LP_5p_N1__GGTGCGTTCCCGGATG-1	10.6221	2.44092
003-007_R_COL_LP_5p_N1__GCATGATTCAACGGCC-1	10.3674	2.5277
003-007_R_COL_LP_5p_N1__AGATTGCAGCTAAGAT-1	12.1241	1.34104
003-007_R_COL_LP_5p_N1__ACATGGTAGAATAGGG-1	10.9887	6.69792
003-007_R_COL_LP_5p_N1__TGGTTAGCACCAGATT-1	12.3792	2.28134
003-007_R_COL_LP_5p_N1__TCAACGAAGAATAGGG-1	10.6974	2.7875
003-007_R_COL_LP_5p_N1__TAAGAGAAGACCTTTG-1	12.0881	5.42497
003-007_R_COL_LP_5p_N1__TTAACTCCAGGGAGAG-1	12.1846	2.7443
003-007_R_COL_LP_5p_N1__AGGCCGTAGTGTACTC-1	11.5109	6.4064
003-007_R_COL_LP_5p_N1__AAGACCTAGATCCCGC-1	10.6658	1.60615
003-007_R_COL_LP_5p_N1__ACATGGTAGCGGCTTC-1	12.1047	1.7924
003-007_R_COL_LP_5p_N1__GCATGATAGGTGCAAC-1	11.578	1.31757
003-007_R_COL_LP_5p_N1__CGCCAAGTCCACGAAT-1	10.0937	2.34014
003-007_R_COL_LP_5p_N1__CGCTTCACAGCTCCGA-1	12.1762	1.50891
003-007_R_COL_LP_5p_N1__CTCGTACGTTGGACCC-1	12.2517	1.30402
003-007_R_COL_LP_5p_N1__CGGACACTCTTTCCTC-1	8.11934	6.10551
003-007_R_COL_LP_5p_N1__AAGGCAGGTTCCAACA-1	12.1785	1.62731
003-007_R_COL_LP_5p_N1__CTGCGGAGTGATGCCC-1	9.00702	8.53408
003-007_R_COL_LP_5p_N1__TGGCCAGAGTTCGATC-1	12.1422	1.35718
003-007_R_COL_LP_5p_N1__GGAAAGCTCTATCCCG-1	12.13	2.66278
003-007_R_COL_LP_5p_N1__AGTGTCACATATACCG-1	12.2985	5.62757
003-007_R_COL_LP_5p_N1__AGAGCGAAGATCACGG-1	10.6411	2.46014
003-007_R_COL_LP_5p_N1__AACTCAGGTTGTCGCG-1	12.3099	5.76407
003-007_R_COL_LP_5p_N1__TGTCCCACATAGTAAG-1	9.49068	1.99737
003-007_R_COL_LP_5p_N1__ACTGTCCAGACACGAC-1	12.2088	1.44013
003-007_R_COL_LP_5p_N1__CTGCTGTGTAGAGTGC-1	12.0508	1.31085
003-007_R_COL_LP_5p_N1__GAAATGACATGACATC-1	8.31984	3.53035
003-007_R_COL_LP_5p_N1__TGGGCGTTCATAAAGG-1	10.6344	3.02592
003-007_R_COL_LP_5p_N1__TCACAAGCAGATGAGC-1	10.5431	2.82512
003-007_R_COL_LP_5p_N1__CTGATAGTCACCGGGT-1	12.2124	1.31283
003-007_R_COL_LP_5p_N1__GAACGGAGTCGTCTTC-1	10.6694	2.93563
003-007_R_COL_LP_5p_N1__TCGTAGAGTCCGTCAG-1	10.1001	2.23817
003-007_R_COL_LP_5p_N1__CTCTAATGTCCGAGTC-1	7.55986	5.5262
003-007_R_COL_LP_5p_N1__CCAGCGATCGAGGTAG-1	10.2472	2.35063
003-007_R_COL_LP_5p_N1__GAGCAGATCAACCATG-1	10.4275	1.62023
003-007_R_COL_LP_5p_N1__ACTATCTTCTGGCGTG-1	7.74328	6.37493
003-007_R_COL_LP_5p_N1__TGTTCCGAGTTGAGTA-1	11.8936	2.45837
003-007_R_COL_LP_5p_N1__GGCGTGTGTAAACGCG-1	8.57258	3.2024
003-007_R_COL_LP_5p_N1__GCTTCCACAGCTCGAC-1	11.4139	6.52479
003-007_R_COL_LP_5p_N1__CTAATGGCAGCCAGAA-1	3.57025	7.94312
003-007_R_COL_LP_5p_N1__TTCTTAGCACCTGGTG-1	11.5732	1.51427
003-007_R_COL_LP_5p_N1__ACGGGTCGTAGGAGTC-1	11.6509	1.47212
003-007_R_COL_LP_5p_N1__GACGCGTTCTGCGACG-1	11.975	1.4659
003-007_R_COL_LP_5p_N1__CTGCGGAGTTCAGACT-1	5.38926	8.51914
003-007_R_COL_LP_5p_N1__CCGGTAGAGAATTCCC-1	11.5219	6.59398
003-007_R_COL_LP_5p_N1__AAGGTTCTCTGCTGCT-1	4.94028	8.04508
003-007_R_COL_LP_5p_N1__TGACGGCGTCCAAGTT-1	11.7447	6.702
003-007_R_COL_LP_5p_N1__CCAGCGAAGGGTGTGT-1	10.736	2.38021
003-007_R_COL_LP_5p_N1__CGAGCCAGTGTTAAGA-1	11.0278	3.36703
003-007_R_COL_LP_5p_N1__TGAGCATTCAACTCTT-1	12.1366	1.27486
003-007_R_COL_LP_5p_N1__GGCCGATCATTTGCCC-1	12.2976	2.76204
003-007_R_COL_LP_5p_N1__TAGAGCTAGACCCACC-1	10.8938	1.66806
003-007_R_COL_LP_5p_N1__CGGAGCTGTCTGCGGT-1	12.195	2.41865
003-007_R_COL_LP_5p_N1__ACAGCCGCATTATCTC-1	11.9691	1.11454
003-007_R_COL_LP_5p_N1__CGTGTCTAGAACAACT-1	3.25441	7.91645
003-007_R_COL_LP_5p_N1__TTTACTGAGTGCGTGA-1	11.0517	3.37491
003-007_R_COL_LP_5p_N1__CCTTCCCGTTCAGTAC-1	7.56492	8.31251
003-007_R_COL_LP_5p_N1__GGATTACAGAGGTTAT-1	9.22436	1.91666
003-007_R_COL_LP_5p_N1__GGGATGAGTTATGTGC-1	12.0298	1.32044
003-007_R_COL_LP_5p_N1__GGCTCGATCTTACCGC-1	11.4215	6.53456
003-007_R_COL_LP_5p_N1__TTCGAAGGTCTGATTG-1	11.4249	6.88509
003-007_R_COL_LP_5p_N1__GTGTTAGTCCACGTGG-1	12.2629	1.88415
003-007_R_COL_LP_5p_N1__AGAGTGGAGTCACGCC-1	9.24968	2.55526
003-007_R_COL_LP_5p_N1__CTTACCGTCCGATATG-1	10.6207	2.71495
003-007_R_COL_LP_5p_N1__ACGCAGCCAAGCTGTT-1	12.1126	1.30665
003-007_R_COL_LP_5p_N1__CATCGGGAGACTACAA-1	7.78754	5.25342
003-007_R_COL_LP_5p_N1__GGTGTTAGTCCGCTGA-1	12.1796	1.29672
003-007_R_COL_LP_5p_N1__TAAACCGCAATGTAAG-1	12.1323	1.4294
003-007_R_COL_LP_5p_N1__GGCGACTGTCCGTTAA-1	12.7893	1.79196
003-007_R_COL_LP_5p_N1__GTCACAAAGGGAGTAA-1	10.3769	1.61402
003-007_R_COL_LP_5p_N1__TCAGCAAAGTCATGCT-1	13.05	1.81023
003-007_R_COL_LP_5p_N1__AGCGGTCTCTGCAAGT-1	10.6595	2.36016
003-007_R_COL_LP_5p_N1__TAGTTGGTCGTGACAT-1	12.473	1.98854
003-007_R_COL_LP_5p_N1__GCGCAACCAGCAGTTT-1	12.1504	2.50294
003-007_R_COL_LP_5p_N1__AGTCTTTAGGTTACCT-1	10.3434	2.73583
003-007_R_COL_LP_5p_N1__TAAGTGCAGACTTTCG-1	11.3648	1.839
003-007_R_COL_LP_5p_N1__CCTCTGACAGGGAGAG-1	10.5386	2.47612
003-007_R_COL_LP_5p_N1__CGCTGGATCCTTTACA-1	11.5053	2.31995
003-007_R_COL_LP_5p_N1__TTCTTAGCACGACGAA-1	11.836	2.17812
003-007_R_COL_LP_5p_N1__CGAGCCATCGTATCAG-1	11.6427	6.47105
003-007_R_COL_LP_5p_N1__ATCATCTTCCGTTGTC-1	12.3445	1.85599
003-007_R_COL_LP_5p_N1__CATCAAGCACCAGCAC-1	12.2545	1.41868
003-007_R_COL_LP_5p_N1__AGAGCTTCAGAGCCAA-1	12.3892	2.47138
003-007_R_COL_LP_5p_N1__GCCAAATGTCTGCAAT-1	10.5831	2.52617
003-007_R_COL_LP_5p_N1__CAAGAAACATCGGTTA-1	11.6216	6.67787
003-007_R_COL_LP_5p_N1__CCTTCGAGTCTCTCGT-1	10.6378	2.26782
003-007_R_COL_LP_5p_N1__AGTAGTCGTACCGGCT-1	10.6771	2.98537
003-007_R_COL_LP_5p_N1__GAACCTACAAAGGAAG-1	8.46488	7.39995
003-007_R_COL_LP_5p_N1__AGCTTGAGTGTCCTCT-1	12.4938	2.62862
003-007_R_COL_LP_5p_N1__AATCGGTAGAACAACT-1	10.8957	2.8008
003-007_R_COL_LP_5p_N1__CGTTGGGTCATGTGGT-1	10.5615	2.20212
003-007_R_COL_LP_5p_N1__GGTATTGCAGCCACCA-1	10.0351	2.18143
003-007_R_COL_LP_5p_N1__TTGAACGCATTTGCTT-1	12.5462	1.45443
003-007_R_COL_LP_5p_N1__ATCGAGTAGAAGAAGC-1	8.102	3.63001
003-007_R_COL_LP_5p_N1__GTGCGGTGTCATATCG-1	12.2813	1.58954
003-007_R_COL_LP_5p_N1__TTGGAACTCCGCATAA-1	10.7216	1.99136
003-007_R_COL_LP_5p_N1__CTGAAACTCCGCAGTG-1	9.55235	8.55105
003-007_R_COL_LP_5p_N1__CTCGAAAAGTGTCTCA-1	10.6945	2.4322
003-007_R_COL_LP_5p_N1__GCGCAGTTCAAAGTAG-1	12.3918	1.38739
003-007_R_COL_LP_5p_N1__GACTAACCAGCGAACA-1	6.18719	7.44744
003-007_R_COL_LP_5p_N1__CACACTCTCGGGAGTA-1	8.11568	3.47123
003-007_R_COL_LP_5p_N1__ACTGAACAGCATGGCA-1	11.922	1.25834
003-007_R_COL_LP_5p_N1__TACCTATTCCGTAGGC-1	12.2607	1.71886
003-007_R_COL_LP_5p_N1__GATCGATCACAGCGTC-1	7.75909	6.97898
003-007_R_COL_LP_5p_N1__GATCGTATCCAGAAGG-1	11.9215	1.38918
003-007_R_COL_LP_5p_N1__GTAGGCCGTGTTCGAT-1	11.9926	1.77721
003-007_R_COL_LP_5p_N1__AAGGTTCAGACCACGA-1	8.16364	6.04093
003-007_R_COL_LP_5p_N1__TACTCGCGTCATGCCG-1	12.0632	2.80998
003-007_R_COL_LP_5p_N1__GCTCCTAAGGCCCTTG-1	10.4914	2.42598
003-007_R_COL_LP_5p_N1__GAGGTGATCCGCTGTT-1	10.3843	2.3405
003-007_R_COL_LP_5p_N1__AAGGAGCAGCCCTAAT-1	7.88901	6.88807
003-007_R_COL_LP_5p_N1__GTGCGGTAGCCACGCT-1	9.31902	1.94758
003-007_R_COL_LP_5p_N1__TTCGAAGTCTAACTGG-1	12.0537	1.68097
003-007_R_COL_LP_5p_N1__CTAGAGTGTCTAGGTT-1	12.2888	1.64598
003-007_R_COL_LP_5p_N1__TTGCGTCGTTAGTGGG-1	12.119	2.726
003-007_R_COL_LP_5p_N1__CAAGAAATCCAATGGT-1	12.4368	2.26754
003-007_R_COL_LP_5p_N1__ATTATCCAGTACTTGC-1	10.2396	1.89732
003-007_R_COL_LP_5p_N1__CTGAAACTCATCGGAT-1	9.41834	1.58982
003-007_R_COL_LP_5p_N1__CAGCGACGTGTGAAAT-1	12.0595	5.24365
003-007_R_COL_LP_5p_N1__GGATGTTAGCGATCCC-1	10.6928	2.89562
003-007_R_COL_LP_5p_N1__ACGCCAGCATTGGTAC-1	10.3784	1.6107
003-007_R_COL_LP_5p_N1__CCCAGTTAGGACCACA-1	12.1061	2.26359
003-007_R_COL_LP_5p_N1__GGGCATCCAACTTGAC-1	11.9234	1.12858
003-007_R_COL_LP_5p_N1__GTCATTTGTCCATCCT-1	12.3621	1.47002
003-007_R_COL_LP_5p_N1__TAGTGGTGTACCGGCT-1	11.9986	1.26109
003-007_R_COL_LP_5p_N1__AGGGATGAGGCCCGTT-1	10.6678	2.22177
003-007_R_COL_LP_5p_N1__CGAATGTGTCCAAGTT-1	9.19222	8.02965
003-007_R_COL_LP_5p_N1__GTCTCGTTCATGTCTT-1	11.8464	6.04573
003-007_R_COL_LP_5p_N1__GCGACCAAGCTAACTC-1	10.3889	1.9559
003-007_R_COL_LP_5p_N1__AACTCCCCATGTCTCC-1	9.1153	2.34053
003-007_R_COL_LP_5p_N1__GCTCCTATCGCGCCAA-1	12.5111	2.06868
003-007_R_COL_LP_5p_N1__CCCTCCTGTAGAGTGC-1	12.1412	1.42993
003-007_R_COL_LP_5p_N1__CTACACCGTGTCGCTG-1	10.6042	2.37801
003-007_R_COL_LP_5p_N1__TCAGGATAGGAGCGAG-1	12.0009	1.36928
003-007_R_COL_LP_5p_N1__TGCCCATAGGTTCCTA-1	10.2309	1.75823
003-007_R_COL_LP_5p_N1__GTAACGTGTAGCTTGT-1	10.4925	2.26541
003-007_R_COL_LP_5p_N1__ACTTACTCATCGATGT-1	11.6353	5.72296
003-007_R_COL_LP_5p_N1__TCAGGATTCGGTGTTA-1	10.3601	1.53112
003-007_R_COL_LP_5p_N1__GTCTCGTAGCTCTCGG-1	7.8296	6.4628
003-007_R_COL_LP_5p_N1__TGCCCATAGTAGTGCG-1	10.1368	1.78414
003-007_R_COL_LP_5p_N1__TGGCGCAGTACGCACC-1	12.1819	1.54133
003-007_R_COL_LP_5p_N1__CGTGTAAAGTTCGCGC-1	11.679	5.98383
003-007_R_COL_LP_5p_N1__GCATGATAGTACGCGA-1	8.22189	6.6469
003-007_R_COL_LP_5p_N1__CGTGTCTAGGGATGGG-1	12.0968	1.41851
003-007_R_COL_LP_5p_N1__GTCACAACACCTCGGA-1	12.2446	2.00997
003-007_R_COL_LP_5p_N1__CTAAGACCATCACGTA-1	11.9447	1.81663
003-007_R_COL_LP_5p_N1__CCACCTATCCGTTGTC-1	8.43015	2.29782
003-007_R_COL_LP_5p_N1__CAGAGAGTCTAACGGT-1	10.5473	2.45203
003-007_R_COL_LP_5p_N1__GACAGAGTCAGTCAGT-1	11.6379	1.58951
003-007_R_COL_LP_5p_N1__GTACTCCCAGGGTATG-1	12.4375	1.89143
003-007_R_COL_LP_5p_N1__GAGCAGAGTTGCTCCT-1	11.9928	2.76902
003-007_R_COL_LP_5p_N1__CCTAGCTAGAAGGACA-1	8.24039	6.68882
003-007_R_COL_LP_5p_N1__CACAAACAGAATAGGG-1	10.4126	1.58811
003-007_R_COL_LP_5p_N1__GGACAGAAGCGTGTCC-1	10.1718	1.81411
003-007_R_COL_LP_5p_N1__TAAGCGTAGAGATGAG-1	11.4536	5.98902
003-007_R_COL_LP_5p_N1__TCGTACCAGCGATATA-1	7.88368	6.47263
003-007_R_COL_LP_5p_N1__ATCGAGTGTGTGCCTG-1	10.7076	2.37776
003-007_R_COL_LP_5p_N1__AAAGATGCATATACCG-1	10.0829	2.00507
003-007_R_COL_LP_5p_N1__AACTGGTAGGCTAGAC-1	10.9753	3.0137
003-007_R_COL_LP_5p_N1__CCATTCGAGATGTCGG-1	10.5708	2.6665
003-007_R_COL_LP_5p_N1__CAAGGCCTCACCGGGT-1	11.7819	1.56518
003-007_R_COL_LP_5p_N1__CTCATTACAGGACCCT-1	10.5832	2.33385
003-007_R_COL_LP_5p_N1__GCTTGAAGTACGACCC-1	9.6834	6.4305
003-007_R_COL_LP_5p_N1__GTGCAGCAGTCAATAG-1	12.2477	1.33256
003-007_R_COL_LP_5p_N1__GCGGGTTTCAAGCCTA-1	11.5353	6.8352
003-007_R_COL_LP_5p_N1__AGCTCCTCACGAGAGT-1	12.1711	1.2118
003-007_R_COL_LP_5p_N1__GACCAATCACCCATTC-1	12.1669	1.48038
003-007_R_COL_LP_5p_N1__CGATCGGTCGCATGGC-1	8.18147	6.49387
003-007_R_COL_LP_5p_N1__AGCTCTCCAGGGTACA-1	11.2376	6.72859
003-007_R_COL_LP_5p_N1__CGGACGTGTACCTACA-1	12.3561	2.60547
003-007_R_COL_LP_5p_N1__CTGAAACGTAAGAGAG-1	10.4372	2.28955
003-007_R_COL_LP_5p_N1__TGGGCGTCAGACAAAT-1	7.98008	6.98788
003-007_R_COL_LP_5p_N1__ATTCTACTCAGCTCGG-1	12.3326	2.06365
003-007_R_COL_LP_5p_N1__TGAAAGACATGTCTCC-1	11.1882	6.41247
003-007_R_COL_LP_5p_N1__CACCTTGAGCCGTCGT-1	12.0344	6.19019
003-007_R_COL_LP_5p_N1__GCAGTTACAAAGGCGT-1	12.1507	5.08679
003-007_R_COL_LP_5p_N1__TGGCGCAGTATTAGCC-1	12.2304	1.41613
003-007_R_COL_LP_5p_N1__CTCATTATCAACACCA-1	12.4945	1.25338
003-007_R_COL_LP_5p_N1__CGTGTCTAGTCCCACG-1	10.4865	2.97428
003-007_R_COL_LP_5p_N1__GAGTCCGTCACATACG-1	12.2196	1.36491
003-007_R_COL_LP_5p_N1__GCAGCCACAGGAATCG-1	10.4669	2.85196
003-007_R_COL_LP_5p_N1__GATCGATTCCTTGGTC-1	12.1115	1.47068
003-007_R_COL_LP_5p_N1__TGACTAGTCATTTGGG-1	12.4208	1.76539
003-007_R_COL_LP_5p_N1__AGGCCGTCATGCGCAC-1	4.88267	8.08859
003-007_R_COL_LP_5p_N1__AACTCCCGTAGCGCAA-1	11.9204	2.0444
003-007_R_COL_LP_5p_N1__ATCACGAAGCCGATTT-1	9.84484	7.52353
003-007_R_COL_LP_5p_N1__GATGAAAAGCCGTCGT-1	10.7248	2.64832
003-007_R_COL_LP_5p_N1__TCTGAGACACGAAAGC-1	12.2112	2.14729
003-007_R_COL_LP_5p_N1__CTAAGACCATGGTAGG-1	10.2534	2.04533
003-007_R_COL_LP_5p_N1__CGGAGTCGTTCAACCA-1	10.0778	2.16087
003-007_R_COL_LP_5p_N1__CCACTACGTACCAGTT-1	12.0784	4.76836
003-007_R_COL_LP_5p_N1__GGGCATCAGCCAGTTT-1	12.3778	1.83273
003-007_R_COL_LP_5p_N1__TTGCCGTGTCTGCCAG-1	12.1985	2.56167
003-007_R_COL_LP_5p_N1__TGAAAGACAGGTCCAC-1	12.1636	2.48178
003-007_R_COL_LP_5p_N1__GGAGCAAGTCACCTAA-1	12.8606	2.41345
003-007_R_COL_LP_5p_N1__CGCGTTTAGTACCGGA-1	11.0303	2.83097
003-007_R_COL_LP_5p_N1__CACACAACACTCGACG-1	10.4764	1.60339
003-007_R_COL_LP_5p_N1__CTCATTAAGCCTATGT-1	11.8987	2.28712
003-007_R_COL_LP_5p_N1__TAGCCGGGTACTTCTT-1	10.5663	2.0474
003-007_R_COL_LP_5p_N1__CGGACGTCATCTCCCA-1	7.52269	5.6303
003-007_R_COL_LP_5p_N1__GCTCTGTTCACGGTTA-1	9.03463	6.69893
003-007_R_COL_LP_5p_N1__AGGCCACGTACATCCA-1	11.9238	1.29205
003-007_R_COL_LP_5p_N1__AGCTTGATCCGTACAA-1	10.5882	2.32122
003-007_R_COL_LP_5p_N1__CAGAATCAGACACGAC-1	10.3738	2.09604
003-007_R_COL_LP_5p_N1__CCGTGGAAGAGCTGGT-1	12.1652	1.54386
003-007_R_COL_LP_5p_N1__GTCGTAAAGCACCGTC-1	7.59238	5.77588
003-007_R_COL_LP_5p_N1__CCTATTAAGTGATCGG-1	10.5326	2.67718
003-007_R_COL_LP_5p_N1__CGTGTAAGTTCGTGAT-1	3.72117	8.12446
003-007_R_COL_LP_5p_N1__TGGCGCACATTGGTAC-1	12.0687	1.17024
003-007_R_COL_LP_5p_N1__TGACGGCGTCGGATCC-1	7.37325	7.37221
003-007_R_COL_LP_5p_N1__GCTTGAAAGCTAGTTC-1	7.88713	5.96054
003-007_R_COL_LP_5p_N1__AGGCCGTTCGAGCCCA-1	12.2246	1.32265
003-007_R_COL_LP_5p_N1__AACCATGAGCCTCGTG-1	10.816	3.51352
003-007_R_COL_LP_5p_N1__TAAGTGCGTCAGAAGC-1	12.2052	1.35437
003-007_R_COL_LP_5p_N1__GCTTCCATCGGTCTAA-1	11.5608	6.67246
003-007_R_COL_LP_5p_N1__AGCAGCCGTGTAAGTA-1	11.9415	2.86285
003-007_R_COL_LP_5p_N1__TCTTTCCCAGCGTTCG-1	11.9958	1.48953
003-007_R_COL_LP_5p_N1__TGCCCATGTGTGAATA-1	10.7819	2.68748
003-007_R_COL_LP_5p_N1__GGCGTGTGTAAGTGGC-1	10.1968	1.87657
003-007_R_COL_LP_5p_N1__ATGGGAGGTGACGCCT-1	10.5456	2.42987
003-007_R_COL_LP_5p_N1__AGCAGCCTCCAAATGC-1	10.6769	2.36024
003-007_R_COL_LP_5p_N1__CACCTTGGTTTAGCTG-1	10.572	1.672
003-007_R_COL_LP_5p_N1__GCGCGATCAATAGAGT-1	11.8742	1.34892
003-007_R_COL_LP_5p_N1__TGCCCATGTACGAAAT-1	11.9244	3.01047
003-007_R_COL_LP_5p_N1__CCATTCGAGGTAGCCA-1	9.58323	2.10417
003-007_R_COL_LP_5p_N1__GACCTGGTCCGAATGT-1	7.51253	6.4264
003-007_R_COL_LP_5p_N1__CAGCGACGTAAGGGCT-1	11.5576	6.61158
003-007_R_COL_LP_5p_N1__CGTGAGCGTACGAAAT-1	12.032	2.47257
003-007_R_COL_LP_5p_N1__CGTGAGCAGTGTACTC-1	7.84059	6.53859
003-007_R_COL_LP_5p_N1__TGAAAGAGTGCACCAC-1	8.24936	8.18978
003-007_R_COL_LP_5p_N1__GCTGCGAAGACGCTTT-1	10.5436	2.59964
003-007_R_COL_LP_5p_N1__CATCGGGGTCGAGTTT-1	10.3258	2.45241
003-007_R_COL_LP_5p_N1__GACTAACAGCGGCTTC-1	10.526	2.58345
003-007_R_COL_LP_5p_N1__CGTCAGGGTCTAGCCG-1	11.3863	6.82394
003-007_R_COL_LP_5p_N1__CTCGAGGGTCTAAACC-1	11.8684	1.2125
003-007_R_COL_LP_5p_N1__TGGTTCCCATCAGTCA-1	9.32057	8.80553
003-007_R_COL_LP_5p_N1__TTTGGTTCATTCTCAT-1	8.11145	6.43756
003-007_R_COL_LP_5p_N1__ACCGTAATCAGGCGAA-1	10.7132	2.6833
003-007_R_COL_LP_5p_N1__TACCTATTCGTGACAT-1	10.6939	2.7523
003-007_R_COL_LP_5p_N1__CCTCAGTTCAGTACGT-1	11.9121	1.78512
003-007_R_COL_LP_5p_N1__GTATTCTAGCCGTCGT-1	10.221	1.67449
003-007_R_COL_LP_5p_N1__TTGAACGTCGCCATAA-1	12.1747	1.44648
003-007_R_COL_LP_5p_N1__CGTGTAAAGCTGCGAA-1	10.6658	2.39596
003-007_R_COL_LP_5p_N1__GGCGACTTCGGAGCAA-1	10.4106	1.5508
003-007_R_COL_LP_5p_N1__AACGTTGAGTGGAGTC-1	10.2846	1.73625
003-007_R_COL_LP_5p_N1__GTCGGGTTCAGGTTCA-1	11.5514	6.65686
003-007_R_COL_LP_5p_N1__TGCGGGTCAAGACGTG-1	12.3064	6.0282
003-007_R_COL_LP_5p_N1__GGACAGAGTGCGGTAA-1	11.3403	6.66538
003-007_R_COL_LP_5p_N1__TACTCATCAGCCAATT-1	12.3301	1.85855
003-007_R_COL_LP_5p_N1__GCTGCAGAGTCGCCGT-1	7.89273	8.02947
003-007_R_COL_LP_5p_N1__CGTGTAAAGCAATATG-1	12.1422	2.56572
003-007_R_COL_LP_5p_N1__CTGATCCGTCCGAACC-1	10.4095	2.41623
003-007_R_COL_LP_5p_N1__CGTCAGGAGCGGCTTC-1	12.164	2.59463
003-007_R_COL_LP_5p_N1__GAATGAAGTGGTCTCG-1	5.25283	8.43438
003-007_R_COL_LP_5p_N1__ATTTCTGGTTAGAACA-1	10.4558	1.73462
003-007_R_COL_LP_5p_N1__GTCTTCGGTAGGGTAC-1	10.8755	2.92274
003-007_R_COL_LP_5p_N1__GTTAAGCAGGAGCGTT-1	9.80029	7.73078
003-007_R_COL_LP_5p_N1__CGATCGGAGGTCATCT-1	10.9687	6.79761
003-007_R_COL_LP_5p_N1__TAGACCATCATGTCTT-1	12.1756	1.34832
003-007_R_COL_LP_5p_N1__CCGTGGATCAACACGT-1	11.7868	1.81711
003-007_R_COL_LP_5p_N1__AGGTCATCACCTTGTC-1	12.4101	2.31491
003-007_R_COL_LP_5p_N1__GGTATTGTCTTTAGGG-1	10.7756	2.46584
003-007_R_COL_LP_5p_N1__TCTTTCCCATTCCTCG-1	11.9981	2.4379
003-007_R_COL_LP_5p_N1__GTGTGCGTCGTTACAG-1	10.4771	2.82394
003-007_R_COL_LP_5p_N1__TTCGAAGTCATGCAAC-1	12.2641	5.7199
003-007_R_COL_LP_5p_N1__CGAGAAGGTGAGGGTT-1	10.37	1.58794
003-007_R_COL_LP_5p_N1__CCACTACTCGTAGATC-1	9.79653	1.48306
003-007_R_COL_LP_5p_N1__ATCATGGCAAGAGTCG-1	12.1887	2.4692
003-007_R_COL_LP_5p_N1__CAGCGACTCAACGGCC-1	12.3121	1.42431
003-007_R_COL_LP_5p_N1__GGTATTGTCCGTAGGC-1	10.9843	2.43813
003-007_R_COL_LP_5p_N1__TTGCCGTAGCGAGAAA-1	10.631	2.51742
003-007_R_COL_LP_5p_N1__CTGAAACCAACGCACC-1	12.1798	1.70956
003-007_R_COL_LP_5p_N1__TGATTTCAGCGATTCT-1	11.8563	1.26403
003-007_R_COL_LP_5p_N1__CAGCGACAGTTAAGTG-1	12.1972	1.5955
003-007_R_COL_LP_5p_N1__ATAGACCGTGTGACGA-1	11.4896	6.79174
003-007_R_COL_LP_5p_N1__TAGTTGGCAAGCGAGT-1	12.3805	1.97578
003-007_R_COL_LP_5p_N1__GGACATTGTCGAACAG-1	12.3044	1.37913
003-007_R_COL_LP_5p_N1__CCTTTCTCATGCTAGT-1	10.6378	2.65469
003-007_R_COL_LP_5p_N1__CGAACATAGTAGGCCA-1	10.1707	2.51469
003-007_R_COL_LP_5p_N1__GGTATTGAGCCACTAT-1	11.4909	2.65662
003-007_R_COL_LP_5p_N1__CTCATTAAGTCCTCCT-1	12.0943	1.67815
003-007_R_COL_LP_5p_N1__ACGGCCAGTTACCGAT-1	12.0275	1.18532
003-007_R_COL_LP_5p_N1__TCGTACCCAAAGGCGT-1	12.3622	2.1114
003-007_R_COL_LP_5p_N1__ACGAGGAAGAGCTATA-1	3.77466	8.00666
003-007_R_COL_LP_5p_N1__TTTACTGAGCTAACAA-1	9.92682	6.48388
003-007_R_COL_LP_5p_N1__CAACCAAGTGCAGGTA-1	9.531	2.28188
003-007_R_COL_LP_5p_N1__CGTAGCGAGCGATCCC-1	8.71934	2.40338
003-007_R_COL_LP_5p_N1__CAGCTAACAACACGCC-1	5.30927	7.98485
003-007_R_COL_LP_5p_N1__GAGGTGAAGTGGTCCC-1	10.7845	2.53114
003-007_R_COL_LP_5p_N1__CCTATTAAGTGGAGAA-1	9.10853	1.98974
003-007_R_COL_LP_5p_N1__TACGGGCCATTATCTC-1	10.6448	2.87004
003-007_R_COL_LP_5p_N1__CTACGTCCAGTCGTGC-1	8.15376	8.40124
003-007_R_COL_LP_5p_N1__TCTCATAGTCTCTCGT-1	9.2986	5.24157
003-007_R_COL_LP_5p_N1__GAATGAACATCGATGT-1	12.2693	2.34758
003-007_R_COL_LP_5p_N1__CCCAATCAGTCTCGGC-1	12.225	1.52291
003-007_R_COL_LP_5p_N1__CCCAGTTAGCGTGAAC-1	12.0507	1.73921
003-007_R_COL_LP_5p_N1__TCGTAGATCACATACG-1	10.0805	1.98312
003-007_R_COL_LP_5p_N1__CTCGAAAAGTGGTCCC-1	10.4315	1.63851
003-007_R_COL_LP_5p_N1__CCTATTACAGGAATCG-1	12.435	2.391
003-007_R_COL_LP_5p_N1__CTGCGGAGTCGGATCC-1	10.4739	2.87316
003-007_R_COL_LP_5p_N1__GTGGGTCGTGACAAAT-1	12.9584	2.21168
003-007_R_COL_LP_5p_N1__CACACAACACATCTTT-1	10.524	1.66621
003-007_R_COL_LP_5p_N1__CGTGAGCGTCTGGTCG-1	11.2917	2.76001
003-007_R_COL_LP_5p_N1__CTCGGAGAGCTGCCCA-1	11.9482	5.63489
003-007_R_COL_LP_5p_N1__TCTCATATCAGGCAAG-1	3.96348	7.96662
003-007_R_COL_LP_5p_N1__CTGAAACCAGGCTCAC-1	12.0088	1.40292
003-007_R_COL_LP_5p_N1__AACCGCGTCGAATCCA-1	10.6483	3.20805
003-007_R_COL_LP_5p_N1__ATGTGTGTCGCCTGTT-1	11.1004	6.62216
003-007_R_COL_LP_5p_N1__TGTCCCACAATGAAAC-1	12.128	2.02128
003-007_R_COL_LP_5p_N1__TCAATCTAGCGGCTTC-1	11.5478	6.7117
003-007_R_COL_LP_5p_N1__AAGGAGCAGCTACCTA-1	8.19414	3.13331
003-007_R_COL_LP_5p_N1__GATTCAGCAGTTCCCT-1	10.4346	1.62439
003-007_R_COL_LP_5p_N1__AGCGTATTCAACACTG-1	8.28817	6.56418
003-007_R_COL_LP_5p_N1__CTTTGCGTCGGTGTCG-1	10.8358	2.86283
003-007_R_COL_LP_5p_N1__CAAGAAATCACTTCAT-1	10.1815	1.8971
003-007_R_COL_LP_5p_N1__GTAACGTAGACACTAA-1	12.1742	1.82446
003-007_R_COL_LP_5p_N1__TTGCCGTGTTGAGGTG-1	10.7751	1.63477
003-007_R_COL_LP_5p_N1__TCAGGTAAGACACGAC-1	12.159	1.25915
003-007_R_COL_LP_5p_N1__CTTAGGAAGGCGACAT-1	10.7343	6.52979
003-007_R_COL_LP_5p_N1__CCGTACTGTCTGCCAG-1	10.7064	2.66595
003-007_R_COL_LP_5p_N1__CAGGTGCTCTGCGTAA-1	11.4539	6.75968
003-007_R_COL_LP_5p_N1__TTAGGACCACCCATGG-1	12.2521	1.3923
003-007_R_COL_LP_5p_N1__AGAATAGGTTGTCGCG-1	10.8032	2.60596
003-007_R_COL_LP_5p_N1__GCATGTATCCCAACGG-1	9.14586	1.88658
003-007_R_COL_LP_5p_N1__GTAACTGTCACTCTTA-1	10.3944	1.58886
003-007_R_COL_LP_5p_N1__TAGGCATGTGTGGTTT-1	10.8052	6.4621
003-007_R_COL_LP_5p_N1__GAATGAACAGGGTACA-1	10.0332	1.62945
003-007_R_COL_LP_5p_N1__GTATCTTAGAAGGTTT-1	11.4537	6.70249
003-007_R_COL_LP_5p_N1__ACCCACTTCGTGTAGT-1	5.18909	7.92739
003-007_R_COL_LP_5p_N1__CCGTTCATCAACCAAC-1	10.8735	2.90005
003-007_R_COL_LP_5p_N1__GGTGCGTAGTAATCCC-1	10.244	1.60046
003-007_R_COL_LP_5p_N1__GCTCCTACATTCGACA-1	10.0713	2.24945
003-007_R_COL_LP_5p_N1__TCTTCGGAGTGTACGG-1	11.5376	3.61263
003-007_R_COL_LP_5p_N1__GATCGTAAGAGCTGCA-1	10.2998	2.2448
003-007_R_COL_LP_5p_N1__GATCAGTCAATGGATA-1	12.0147	1.146
003-007_R_COL_LP_5p_N1__TCTCATAGTTTGACAC-1	12.1281	1.38503
003-007_R_COL_LP_5p_N1__TGTCCCATCGTCCAGG-1	12.1285	1.71241
003-007_R_COL_LP_5p_N1__TCTGGAAAGTCCGTAT-1	12.1509	1.63791
003-007_R_COL_LP_5p_N1__AACCGCGTCGGTGTCG-1	9.09263	8.75417
003-007_R_COL_LP_5p_N1__GTCACAATCTCTGCTG-1	8.54645	2.94934
003-007_R_COL_LP_5p_N1__GGACGTCGTGTGACGA-1	10.2942	2.76709
003-007_R_COL_LP_5p_N1__GACGCGTAGGGTGTTG-1	7.99735	6.50507
003-007_R_COL_LP_5p_N1__GGCGTGTCAAGAGGCT-1	11.9733	1.22422
003-007_R_COL_LP_5p_N1__CCAATCCTCTGCTTGC-1	10.3146	2.07325
003-007_R_COL_LP_5p_N1__CTCGTCAGTGGCCCTA-1	12.2249	1.39496
003-007_R_COL_LP_5p_N1__TCTTTCCCAGTCGATT-1	12.2687	1.32503
003-007_R_COL_LP_5p_N1__CAAGAAATCACCCTCA-1	9.08876	7.90596
003-007_R_COL_LP_5p_N1__TGACAACCAGACTCGC-1	11.1792	4.7922
003-007_R_COL_LP_5p_N1__TCGGTAACACGCATCG-1	11.8539	1.78766
003-007_R_COL_LP_5p_N1__CTCCTAGCATCTCCCA-1	10.4711	2.90077
003-007_R_COL_LP_5p_N1__TTGCGTCCATGCCTTC-1	7.94239	8.03683
003-007_R_COL_LP_5p_N1__CACACCTCACAACGCC-1	10.6475	6.8621
003-007_R_COL_LP_5p_N1__TGTCCCATCTGCAGTA-1	7.12997	6.4973
003-007_R_COL_LP_5p_N1__CACCAGGCAGGGCATA-1	10.4097	4.24894
003-007_R_COL_LP_5p_N1__TGGGAAGAGCAATATG-1	10.6422	1.7919
003-007_R_COL_LP_5p_N1__CCGTACTTCGGCTACG-1	10.6344	2.42933
003-007_R_COL_LP_5p_N1__CCATTCGTCAGAAATG-1	10.3979	2.59505
003-007_R_COL_LP_5p_N1__CCGTACTAGGAATCGC-1	11.2352	6.79188
003-007_R_COL_LP_5p_N1__CAGCATATCACCATAG-1	10.6334	2.397
003-007_R_COL_LP_5p_N1__CTAAGACCAAGTCTAC-1	10.3685	1.6202
003-007_R_COL_LP_5p_N1__CGTCACTTCAGCTTAG-1	9.41762	1.86999
003-007_R_COL_LP_5p_N1__TCGCGAGCACGACGAA-1	10.7837	2.59818
003-007_R_COL_LP_5p_N1__AAGCCGCTCAGCAACT-1	10.1672	2.20086
003-007_R_COL_LP_5p_N1__TCAGATGCAGACGCAA-1	10.4384	1.64891
003-007_R_COL_LP_5p_N1__CCCATACCACATCCGG-1	10.8622	6.58322
003-007_R_COL_LP_5p_N1__CGTCAGGCAATTGCTG-1	10.4332	1.60045
003-007_R_COL_EPI_5p_N1__GATCGTAAGATGCCAG-1	10.1639	1.52583
003-007_R_COL_EPI_5p_N1__ACATCAGTCCAGAGGA-1	10.8697	2.62808
003-007_R_COL_EPI_5p_N1__CATCAGACAGGTGCCT-1	9.27495	8.46659
003-007_R_COL_EPI_5p_N1__CAGCATAAGACCACGA-1	9.50229	8.74692
003-007_R_COL_EPI_5p_N1__AGTAGTCCAAACGTGG-1	13.2766	2.43658
003-007_R_COL_EPI_5p_N1__GATGCTAGTCTGGTCG-1	9.00069	8.70983
003-007_R_COL_EPI_5p_N1__TTCTTAGGTAAGCACG-1	9.26711	8.85499
003-007_R_COL_EPI_5p_N1__CCTTTCTCACGACGAA-1	12.0892	2.81511
003-007_R_COL_EPI_5p_N1__AGCTTGAAGGCATTGG-1	9.05696	8.86032
003-007_R_COL_EPI_5p_N1__CGGAGTCGTCCCGACA-1	9.11392	8.53791
003-007_R_COL_EPI_5p_N1__TGAAAGAAGCTGTTCA-1	10.196	2.31674
003-007_R_COL_EPI_5p_N1__GACACGCCATGACGGA-1	9.15825	8.70566
003-007_R_COL_EPI_5p_N1__CCCTCCTGTAGAGCTG-1	9.46333	8.58635
003-007_R_COL_EPI_5p_N1__ATGTGTGAGGCATGTG-1	9.06121	8.73322
003-007_R_COL_EPI_5p_N1__CAAGGCCCATAGGATA-1	10.4936	3.07283
003-016_T0_COL_LP_5p_N1__CATTATCTCCAATGGT-1	6.2817	4.13872
003-016_T0_COL_LP_5p_N1__TTTGTCAGTGTGCGTC-1	6.20957	4.12922
003-016_T0_COL_LP_5p_N1__AGGGAGTCACTCGACG-1	6.33197	3.68617
003-016_T0_COL_LP_5p_N1__TTGAACGGTAGATTAG-1	6.36034	4.0174
003-016_T0_COL_LP_5p_N1__CATCGAATCAGTGCAT-1	6.27648	4.00349
003-016_T0_COL_LP_5p_N1__ACGCCAGCACCTATCC-1	6.13996	4.19909
003-016_T0_COL_LP_5p_N1__CACACCTCAGTTCATG-1	6.25664	4.09695
003-016_T0_COL_LP_5p_N1__AGCCTAACATAGAAAC-1	6.31148	4.00828
003-016_T0_COL_LP_5p_N1__AGTGAGGAGCGATTCT-1	6.27683	4.0503
003-016_T0_COL_LP_5p_N1__CGAGCCACAACTGCTA-1	6.26727	4.09944
003-016_T0_COL_LP_5p_N1__ACGCCAGAGCACAGGT-1	6.16665	4.07848
003-016_T0_COL_LP_5p_N1__AGCATACGTGTCAATC-1	6.09641	4.31324
003-016_T0_COL_LP_5p_N1__GCATGTATCTGCTTGC-1	6.13971	4.07372
003-016_T0_COL_LP_5p_N1__CTAGAGTGTGCATCTA-1	6.1558	4.11197
003-016_T0_COL_LP_5p_N1__CTAATGGGTTAAGGGC-1	6.50445	3.8926
003-016_T0_COL_LP_5p_N1__GACGGCTAGCGATGAC-1	6.05356	4.31609
003-016_T0_COL_LP_5p_N1__TTTCCTCCAATCGAAA-1	6.29201	4.05917
003-016_T0_COL_LP_5p_N1__ACACCAACACCTGGTG-1	4.79173	7.74585
003-016_T0_COL_LP_5p_N1__GCGCCAAAGGATCGCA-1	6.18621	4.14873
003-016_T0_COL_LP_5p_N1__GAAGCAGTCCCGGATG-1	6.1504	4.11251
003-016_T0_COL_LP_5p_N1__CAGTAACTCTCTTATG-1	6.20375	4.10949
003-016_T0_COL_LP_5p_N1__TATTACCCAGCCAGAA-1	8.48026	2.04597
003-016_T0_COL_LP_5p_N1__GTGCAGCTCGCCAGCA-1	8.94594	4.1872
003-016_T0_COL_LP_5p_N1__TCGGTAATCGCGGATC-1	6.15863	4.0888
003-016_T0_COL_LP_5p_N1__ACATGGTAGTTTGCGT-1	4.78024	7.76333
003-016_T0_COL_LP_5p_N1__CGCGTTTAGGGCTTGA-1	8.34341	1.80467
003-016_T0_COL_LP_5p_N1__CACCTTGTCTTTCCTC-1	9.79125	4.5615
003-016_T0_COL_LP_5p_N1__CGGCTAGCAAGCGCTC-1	6.20574	4.14483
003-016_T0_COL_LP_5p_N1__ACCGTAATCGGTTCGG-1	6.35378	4.13
003-016_T0_COL_LP_5p_N1__ATTATCCAGCCGCCTA-1	8.14435	8.43371
003-016_T0_COL_LP_5p_N1__ACTGAGTCAATCCAAC-1	5.58899	8.48735
003-016_T0_COL_LP_5p_N1__TAGCCGGAGGGCTTCC-1	6.27653	4.08816
003-016_T0_COL_LP_5p_N1__TTAGTTCAGAGCTTCT-1	5.58472	8.39764
003-016_T0_COL_LP_5p_N1__GTACTTTAGAGGGATA-1	6.11831	4.00919
003-016_T0_COL_LP_5p_N1__ACGGAGAAGAGCTGCA-1	6.1535	4.12126
003-016_T0_COL_LP_5p_N1__CTCGTCATCACGATGT-1	8.17932	8.29791
003-016_T0_COL_LP_5p_N1__CCACCTACATTCACTT-1	9.85708	3.62356
003-016_T0_COL_LP_5p_N1__CATATGGCATGACGGA-1	11.0269	5.9996
003-016_T0_COL_LP_5p_N1__TTAACTCGTAGAGTGC-1	5.63584	8.46467
003-016_T0_COL_LP_5p_N1__GCATACAGTCTCTCTG-1	8.95841	4.07929
003-016_T0_COL_LP_5p_N1__CAACCTCTCACAAACC-1	8.08033	8.25905
003-016_T0_COL_LP_5p_N1__TCTTTCCGTACTTAGC-1	7.59586	8.19273
003-016_T0_COL_LP_5p_N1__TGATTTCGTGGTACAG-1	6.1582	4.12208
003-016_T0_COL_LP_5p_N1__GTAGTCACATTTCAGG-1	5.63238	8.53042
003-016_T0_COL_LP_5p_N1__GTCACGGGTCATGCCG-1	10.4621	4.85187
003-016_T0_COL_LP_5p_N1__CTCGTCATCGCTGATA-1	3.35804	7.52827
003-016_T0_COL_LP_5p_N1__GTCAAGTAGGAATTAC-1	5.59201	7.51647
003-016_T0_COL_LP_5p_N1__GCTCCTAAGAGTACCG-1	6.1612	4.1086
003-016_T0_COL_LP_5p_N1__AGGTCATCAGTGAGTG-1	5.64524	8.52598
003-016_T0_COL_LP_5p_N1__TGCCCATGTGTTCGAT-1	6.20731	4.11063
003-016_T0_COL_LP_5p_N1__CACATTTCAGCCTTGG-1	7.72398	7.99192
003-016_T0_COL_LP_5p_N1__CCGTTCACACGACTCG-1	5.33445	8.2696
003-016_T0_COL_LP_5p_N1__CGGACTGTCAGTACGT-1	8.19591	8.22769
003-016_T0_COL_LP_5p_N1__GCACTCTTCCCTCTTT-1	6.15365	4.22385
003-016_T0_COL_LP_5p_N1__GATCAGTTCCTGCAGG-1	4.77727	7.68893
003-016_T0_COL_LP_5p_N1__CTCCTAGTCAATCTCT-1	8.27942	8.08143
003-016_T0_COL_LP_5p_N1__TCGGTAAAGGAGCGAG-1	8.03196	8.34075
003-016_T0_COL_LP_5p_N1__TCGCGAGTCTCTTATG-1	6.11627	4.10381
003-016_T0_COL_LP_5p_N1__CCTAGCTAGTTAAGTG-1	6.43211	4.12628
003-016_T0_COL_LP_5p_N1__GACACGCTCCAGAGGA-1	3.51775	7.669
003-016_T0_COL_LP_5p_N1__CCGTGGACATGCCTTC-1	8.16741	8.40217
003-016_T0_COL_LP_5p_N1__ACTTACTCAATGGATA-1	8.29898	1.88136
003-016_T0_COL_LP_5p_N1__TGTTCCGTCTTGCATT-1	9.68994	6.72067
003-016_T0_COL_LP_5p_N1__CGTTAGATCGTCTGAA-1	5.33427	8.48023
003-016_T0_COL_LP_5p_N1__ATCATGGCAATCCGAT-1	7.07371	7.00947
003-016_T0_COL_LP_5p_N1__AGCAGCCAGACACGAC-1	8.06711	8.45169
003-016_T0_COL_LP_5p_N1__CTACCCAGTGTCTGAT-1	5.68539	7.78763
003-016_T0_COL_LP_5p_N1__CCTTCGAGTAGATTAG-1	9.3976	7.79995
003-016_T0_COL_LP_5p_N1__CTAGAGTAGAAGAAGC-1	6.17	7.27741
003-016_T0_COL_LP_5p_N1__ACACTGATCCGAGCCA-1	9.23041	7.36991
003-016_T0_COL_LP_5p_N1__ACTGATGTCTTATCTG-1	6.12263	4.15798
003-016_T0_COL_LP_5p_N1__TTTGCGCTCCTTTCGG-1	5.50437	8.46526
003-016_T0_COL_LP_5p_N1__GGACGTCAGCAGATCG-1	8.09407	8.41793
003-016_T0_COL_LP_5p_N1__CATGACAGTCCAGTGC-1	9.59837	5.19017
003-016_T0_COL_LP_5p_N1__CATCAAGGTCATACTG-1	3.44536	7.57176
003-016_T0_COL_LP_5p_N1__CCGTTCATCGAACTGT-1	9.03201	6.41912
003-016_T0_COL_LP_5p_N1__CTTAACTCAGCGTTCG-1	7.55545	6.86203
003-016_T0_COL_LP_5p_N1__GTATTCTGTAGGACAC-1	5.62728	8.49424
003-016_T0_COL_LP_5p_N1__AGATCTGTCAAACAAG-1	5.61841	8.49718
003-016_T0_COL_LP_5p_N1__TTGGCAAGTCTCTTTA-1	3.77561	7.79532
003-016_T0_COL_LP_5p_N1__CTAGCCTTCAGCTCGG-1	3.43918	7.6759
003-016_T0_COL_LP_5p_N1__GGCAATTAGGCTAGGT-1	5.79023	7.38169
003-016_T0_COL_LP_5p_N1__AAATGCCTCGATCCCT-1	5.5773	8.35821
003-016_T0_COL_LP_5p_N1__GCTCTGTGTCGAAAGC-1	3.54964	7.68989
003-016_T0_COL_LP_5p_N1__TCAGGATAGAGTGACC-1	5.62599	8.47675
003-016_T0_COL_LP_5p_N1__AACGTTGCAGACAGGT-1	4.93741	8.05229
003-016_T0_COL_LP_5p_N1__GCTTGAAGTCACCCAG-1	8.1569	8.20778
003-016_T0_COL_LP_5p_N1__TCGCGTTCACGAGAGT-1	7.52555	6.23531
003-016_T0_COL_LP_5p_N1__CAGCTGGCACATTAGC-1	3.15642	7.75405
003-016_T0_COL_LP_5p_N1__GTAGGCCTCAACACAC-1	7.98225	2.26398
003-016_T0_COL_LP_5p_N1__GGAACTTTCCATGCTC-1	5.27828	8.24724
003-016_T0_COL_LP_5p_N1__CCGGTAGGTACCGAGA-1	5.46667	8.5106
003-016_T0_COL_LP_5p_N1__TTGACTTCACGCTTTC-1	5.65972	8.49729
003-016_T0_COL_LP_5p_N1__CGGACGTCAGGTGGAT-1	7.56917	6.28098
003-016_T0_COL_LP_5p_N1__CGTCCATGTCCGAATT-1	10.9908	5.12907
003-016_T0_COL_LP_5p_N1__GCACATAAGAGCTGCA-1	5.34008	8.18819
003-016_T0_COL_LP_5p_N1__TGAAAGAGTTATCGGT-1	7.16763	6.49259
003-016_T0_COL_LP_5p_N1__TATCTCAAGATATACG-1	7.60474	5.50131
003-016_T0_COL_LP_5p_N1__CAGCTAAGTCCAACTA-1	5.80329	7.41211
003-016_T0_COL_LP_5p_N1__CGATTGATCAGAGGTG-1	5.79873	7.56882
003-016_T0_COL_LP_5p_N1__ACTGATGAGCTCCTCT-1	9.60446	3.95284
003-016_T0_COL_LP_5p_N1__GTCGGGTGTGATGTCT-1	7.86981	8.56048
003-016_T0_COL_LP_5p_N1__TCTTTCCCATCGGACC-1	5.61215	8.42311
003-016_T0_COL_LP_5p_N1__CAGTAACTCGTAGGAG-1	3.48248	7.63968
003-016_T0_COL_LP_5p_N1__GGCCGATAGCTAGGCA-1	6.11258	7.36234
003-016_T0_COL_LP_5p_N1__CAGCGACCATGAACCT-1	9.53399	4.7015
003-016_T0_COL_LP_5p_N1__CGAGCACGTCTCCATC-1	5.49311	8.37362
003-016_T0_COL_LP_5p_N1__TCGGGACTCGGGAGTA-1	9.84491	7.768
003-016_T0_COL_LP_5p_N1__GGGAGATCAGGATCGA-1	9.10398	6.74188
003-016_T0_COL_LP_5p_N1__CATTCGCAGCGTTCCG-1	3.5269	7.66208
003-016_T0_COL_LP_5p_N1__GAACCTACAGACAGGT-1	3.38153	7.54715
003-016_T0_COL_LP_5p_N1__TCTTCGGAGGCGATAC-1	5.62787	8.48404
003-016_T0_COL_LP_5p_N1__GCTCTGTTCACCCGAG-1	7.79851	6.44674
003-016_T0_COL_LP_5p_N1__CACAGGCCAAGCGAGT-1	5.40742	8.20055
003-016_T0_COL_LP_5p_N1__TGCCCTAAGATCCCAT-1	7.66917	6.62181
003-016_T0_COL_LP_5p_N1__TTTGCGCTCAGCTTAG-1	7.69359	6.82789
003-016_T0_COL_LP_5p_N1__GCGCAACCACACCGAC-1	5.58485	8.48696
003-016_T0_COL_LP_5p_N1__TCGTAGAAGTTACCCA-1	3.51125	7.64393
003-016_T0_COL_LP_5p_N1__AGCTCTCTCATGTGGT-1	3.53896	7.58912
003-016_T0_COL_LP_5p_N1__TCCCGATTCTTCGAGA-1	10.9464	6.53682
003-016_T0_COL_LP_5p_N1__CGTCACTAGCCAGTAG-1	5.64853	8.52537
003-016_T0_COL_LP_5p_N1__CGGACACGTAGGGTAC-1	5.83338	7.49337
003-016_T0_COL_LP_5p_N1__CGGAGCTGTATATGAG-1	7.53595	6.36226
003-016_T0_COL_LP_5p_N1__CTCGTCAGTGAACCTT-1	3.2911	7.76002
003-016_T0_COL_LP_5p_N1__CATCCACTCACGCATA-1	5.62053	8.45612
003-016_T0_COL_LP_5p_N1__CGCTTCATCGGTGTCG-1	8.18005	3.12664
003-016_T0_COL_LP_5p_N1__TGGCTGGGTTACGTCA-1	5.60919	8.51225
003-016_T0_COL_LP_5p_N1__CTCTAATTCCCTAATT-1	5.59394	8.4242
003-016_T0_COL_LP_5p_N1__GTACTCCTCGTCCGTT-1	5.65761	8.51126
003-016_T0_COL_LP_5p_N1__CCGTACTTCTGCTTGC-1	7.37325	6.4488
003-016_T0_COL_LP_5p_N1__CGACTTCAGCGGATCA-1	3.2239	7.73856
003-016_T0_COL_LP_5p_N1__GCAATCAAGTGGAGAA-1	7.45197	6.70855
003-016_T0_COL_LP_5p_N1__ATGCGATCACGCTTTC-1	5.82945	7.45236
003-016_T0_COL_LP_5p_N1__AGCTCTCTCCCGACTT-1	7.75996	2.65958
003-016_T0_COL_LP_5p_N1__AGCTTGACAGCTGTAT-1	3.5094	7.64433
003-016_T0_COL_LP_5p_N1__CGTCACTCATGAACCT-1	6.12006	7.34058
003-016_T0_COL_LP_5p_N1__CGACCTTCAGGTCCAC-1	7.26101	6.63615
003-016_T0_COL_LP_5p_N1__CGGCTAGAGCCGTCGT-1	11.6845	4.13936
003-016_T0_COL_LP_5p_N1__ACCAGTACACCGTTGG-1	7.61449	6.68917
003-016_T0_COL_LP_5p_N1__ACTATCTGTAAATGAC-1	11.4858	6.45451
003-016_T0_COL_LP_5p_N1__GGGACCTCACGAGAGT-1	5.58975	8.4807
003-016_T0_COL_LP_5p_N1__GGGATGAGTTGTTTGG-1	3.63631	7.61433
003-016_T0_COL_LP_5p_N1__TGACTTTGTGCTTCTC-1	5.443	7.90989
003-016_T0_COL_LP_5p_N1__TCATTTGGTCAGGACA-1	5.48735	8.1713
003-016_T0_COL_LP_5p_N1__CAGGTGCCACGGATAG-1	5.84265	7.61588
003-016_T0_COL_LP_5p_N1__CTCTGGTAGGCGCTCT-1	7.14731	6.30986
003-016_T0_COL_LP_5p_N1__AACCATGTCACCAGGC-1	5.57889	8.51224
003-016_T0_COL_LP_5p_N1__CGTAGGCCATCGTCGG-1	6.03838	7.37425
003-016_T0_COL_LP_5p_N1__ATGAGGGCACATGACT-1	5.59359	8.49153
003-016_T0_COL_LP_5p_N1__TCAGCTCAGTGATCGG-1	5.57453	8.25915
003-016_T0_COL_LP_5p_N1__CTGCGGACACTAAGTC-1	5.88703	7.48868
003-016_T0_COL_LP_5p_N1__CTACACCGTCTCTCTG-1	3.33483	7.71998
003-016_T0_COL_LP_5p_N1__GAATAAGTCCCTTGCA-1	3.30751	7.67716
003-016_T0_COL_LP_5p_N1__GCTTGAAAGGCATTGG-1	7.20769	6.35074
003-016_T0_COL_LP_5p_N1__CAGAATCGTCTGCGGT-1	8.26794	3.39217
003-016_T0_COL_LP_5p_N1__TTTGTCACACACAGAG-1	10.3236	6.11368
003-016_T0_COL_LP_5p_N1__GGAACTTAGCGTTTAC-1	5.63028	8.50802
003-016_T0_COL_LP_5p_N1__CTCTAATCAAACTGTC-1	3.61178	7.63274
003-016_T0_COL_LP_5p_N1__CGGCTAGCAAGCTGAG-1	7.60062	6.23897
003-016_T0_COL_LP_5p_N1__CATCAGAGTAGCTTGT-1	7.09748	6.53831
003-016_T0_COL_LP_5p_N1__TATCTCAAGGCATGGT-1	8.51266	2.18832
003-016_T0_COL_LP_5p_N1__ACTGATGCACTCAGGC-1	5.6058	8.47828
003-016_T0_COL_LP_5p_N1__CGGACACTCGGCTACG-1	5.82617	7.47388
003-016_T0_COL_LP_5p_N1__GATCGCGTCGCGATCG-1	6.11899	7.30752
003-016_T0_COL_LP_5p_N1__CATCAGACACATCCGG-1	7.32561	6.27326
003-016_T0_COL_LP_5p_N1__GGGTCTGCATTAACCG-1	5.64922	8.51324
003-016_T0_COL_LP_5p_N1__TACTTGTGTACTTAGC-1	8.96831	4.04659
003-016_T0_COL_LP_5p_N1__GGACATTAGGCAGTCA-1	3.34675	7.45803
003-016_T0_COL_LP_5p_N1__AGCCTAACAGCTCGAC-1	7.91357	2.80887
003-016_T0_COL_LP_5p_N1__AACGTTGCAATCGAAA-1	3.31781	7.49322
003-016_T0_COL_LP_5p_N1__CTACACCTCGCGATCG-1	7.90075	2.63232
003-016_T0_COL_LP_5p_N1__GACCTGGCACCATCCT-1	8.13259	1.73247
003-016_T0_COL_LP_5p_N1__AGCTCTCTCGTACCGG-1	5.819	7.48593
003-016_T0_COL_LP_5p_N1__CGTGTCTGTTGTGGAG-1	7.47535	5.91777
003-016_T0_COL_LP_5p_N1__GCATACACAAGCCTAT-1	9.3898	2.18175
003-016_T0_COL_LP_5p_N1__AGCTCTCTCGGCTACG-1	5.5338	8.45475
003-016_T0_COL_LP_5p_N1__CGCGGTACAGATGGCA-1	5.52258	8.50581
003-016_T0_COL_LP_5p_N1__CAAGGCCAGCTAACAA-1	8.58949	3.05065
003-016_T0_COL_LP_5p_N1__GCGGGTTCACACATGT-1	5.7582	7.60767
003-016_T0_COL_LP_5p_N1__GCATGATTCATGCATG-1	10.2099	2.26868
003-016_T0_COL_LP_5p_N1__ACTATCTAGCGTGAGT-1	9.30565	3.15776
003-016_T0_COL_LP_5p_N1__GACCTGGGTATGAATG-1	9.08609	3.99257
003-016_T0_COL_LP_5p_N1__GCTGCAGAGAGGTACC-1	7.40615	8.05022
003-016_T0_COL_LP_5p_N1__CAAGATCCACGGCGTT-1	9.08748	3.95541
003-016_T0_COL_LP_5p_N1__TGACGGCCAATACGCT-1	5.59672	8.52425
003-016_T0_COL_LP_5p_N1__TCCACACGTTTGCATG-1	5.49814	8.48284
003-016_T0_COL_LP_5p_N1__TGGGAAGTCGGAATCT-1	11.1016	5.44899
003-016_T0_COL_LP_5p_N1__CGGAGTCAGGACTGGT-1	5.45126	8.54363
003-016_T0_COL_LP_5p_N1__CAGCAGCAGAGGTAGA-1	5.63047	8.44648
003-016_T0_COL_LP_5p_N1__AGAATAGGTTCCCTTG-1	5.9156	7.42589
003-016_T0_COL_LP_5p_N1__CATTATCGTGTAACGG-1	11.1275	6.34876
003-016_T0_COL_LP_5p_N1__CGTCTACAGAGCTATA-1	7.79078	6.15244
003-016_T0_COL_LP_5p_N1__AAAGTAGTCGGCGGTT-1	5.7972	7.5613
003-016_T0_COL_LP_5p_N1__CATATGGAGCCACCTG-1	5.87133	7.46728
003-016_T0_COL_LP_5p_N1__AACACGTTCTAGCACA-1	5.79363	7.60538
003-016_T0_COL_LP_5p_N1__TGTATTCTCACGGTTA-1	5.96102	7.40799
003-016_T0_COL_LP_5p_N1__ATCCACCCACGACTCG-1	10.9274	6.07019
003-016_T0_COL_LP_5p_N1__CAACTAGTCTGGTTCC-1	5.32522	7.93963
003-016_T0_COL_LP_5p_N1__CCACCTATCCTAGAAC-1	7.51646	6.40585
003-016_T0_COL_LP_5p_N1__GTAGGCCCACCCAGTG-1	7.60277	6.36572
003-016_T0_COL_LP_5p_N1__CTCACACTCGCTTAGA-1	8.5793	4.0437
003-016_T0_COL_LP_5p_N1__ACACCGGGTTCGTTGA-1	9.01739	4.03814
003-016_T0_COL_LP_5p_N1__CAAGAAAAGTTTCCTT-1	9.8011	2.39195
003-016_T0_COL_LP_5p_N1__GCGCCAAAGGTGCAAC-1	5.74126	7.47132
003-016_T0_COL_LP_5p_N1__GGCCGATTCAGGCAAG-1	8.45509	2.29076
003-016_T0_COL_LP_5p_N1__CAGCATACACGAAAGC-1	5.56678	8.52591
003-016_T0_COL_LP_5p_N1__GCGCAACTCGATGAGG-1	4.7473	8.0711
003-016_T0_COL_LP_5p_N1__GGGTCTGTCCCACTTG-1	3.40306	7.47601
003-016_T0_COL_LP_5p_N1__TTCTCCTGTTCCCTTG-1	5.60384	8.29485
003-016_T0_COL_LP_5p_N1__TGAGCATAGCCCGAAA-1	5.83776	7.40924
003-016_T0_COL_LP_5p_N1__AGTTGGTAGACAGGCT-1	7.78733	6.80224
003-016_T0_COL_LP_5p_N1__GCCTCTAGTTTAGCTG-1	7.39155	6.41135
003-016_T0_COL_LP_5p_N1__TATGCCCCATTCCTCG-1	8.78608	8.61112
003-016_T0_COL_LP_5p_N1__CCTTACGGTGCATCTA-1	5.55486	8.45556
003-016_T0_COL_LP_5p_N1__TTGAACGTCCTAGTGA-1	5.83761	7.4703
003-016_T0_COL_LP_5p_N1__GCGCGATTCAGCATGT-1	8.52567	2.67872
003-016_T0_COL_LP_5p_N1__CTACCCAGTCAGGACA-1	5.66314	8.39895
003-016_T0_COL_LP_5p_N1__GAAATGAAGTCAATAG-1	8.61507	2.06056
003-016_T0_COL_LP_5p_N1__GACACGCCATCTCCCA-1	5.63338	8.54409
003-016_T0_COL_LP_5p_N1__CGGTTAACAATACGCT-1	8.10177	2.05074
003-016_T0_COL_LP_5p_N1__AGTTGGTCAGATCGGA-1	7.91252	6.21628
003-016_T0_COL_LP_5p_N1__CAGCTGGTCCACGTTC-1	8.5187	2.43615
003-016_T0_COL_LP_5p_N1__TCTCATAAGCTGATAA-1	8.54203	2.38837
003-016_T0_COL_LP_5p_N1__ACTTGTTTCTACTATC-1	5.58718	8.49831
003-016_T0_COL_LP_5p_N1__ACTATCTCACGAAAGC-1	5.63239	8.49947
003-016_T0_COL_LP_5p_N1__CACCACTCACGTTGGC-1	8.40717	2.92892
003-016_T0_COL_LP_5p_N1__GCAATCACACATTAGC-1	5.5945	8.4681
003-016_T0_COL_LP_5p_N1__CGTGTAACAGGGTTAG-1	7.49974	6.39208
003-016_T0_COL_LP_5p_N1__AGCTTGATCACGACTA-1	7.6933	6.36014
003-016_T0_COL_LP_5p_N1__CGTTAGAAGACCACGA-1	6.12186	7.3921
003-016_T0_COL_LP_5p_N1__TGCTGCTCAAGTTGTC-1	5.93165	7.44298
003-016_T0_COL_LP_5p_N1__AGTGAGGTCGAGCCCA-1	5.6136	8.48418
003-016_T0_COL_LP_5p_N1__CTAGAGTAGAACAATC-1	7.47676	6.11956
003-016_T0_COL_LP_5p_N1__GGAAAGCCAGCTGGCT-1	4.89284	7.78816
003-016_T0_COL_LP_5p_N1__CTTTGCGGTGGTGTAG-1	8.63863	2.70191
003-016_T0_COL_LP_5p_N1__CTGCTGTCAAGTCTAC-1	3.27474	7.70514
003-016_T0_COL_LP_5p_N1__TGAGCCGAGCGGATCA-1	10.7126	6.58353
003-016_T0_COL_LP_5p_N1__CTCACACCATGGGACA-1	8.87163	4.58581
003-016_T0_COL_LP_5p_N1__AAAGTAGTCGGTGTTA-1	5.8257	7.59261
003-016_T0_COL_LP_5p_N1__CTCGAGGCAGGCAGTA-1	5.45525	7.83662
003-016_T0_COL_LP_5p_N1__CTTAACTGTCTGCCAG-1	8.31169	2.06966
003-016_T0_COL_LP_5p_N1__GCTCCTACAGTAAGCG-1	3.2326	7.62418
003-016_T0_COL_LP_5p_N1__CAAGTTGAGCTCTCGG-1	9.46811	2.43806
003-016_T0_COL_LP_5p_N1__TACCTTATCATCGATG-1	7.55953	6.32087
003-016_T0_COL_LP_5p_N1__GGAAAGCTCGGTGTCG-1	5.83144	7.53283
003-016_T0_COL_LP_5p_N1__ACTGAACGTGCGAAAC-1	7.84398	6.04733
003-016_T0_COL_LP_5p_N1__TGGGAAGAGTCAAGCG-1	8.49841	2.50126
003-016_T0_COL_LP_5p_N1__TGCCCATTCGCATGGC-1	11.1005	6.66195
003-017_T0_COL_EPI_5p_N1__GCTCTGTGTTCACCTC-1	8.91827	8.94358
003-017_T0_COL_EPI_5p_N1__CACCTTGGTGAGGGTT-1	8.95004	8.97717
003-017_T0_COL_EPI_5p_N1__TAAGCGTCATGGTTGT-1	9.48169	8.49046
003-017_T0_COL_EPI_5p_N1__CACATTTCAAAGCGGT-1	9.43675	8.53302
003-021_T0_COL_EPI_5p_N1__CAGCCGAAGATCTGCT-1	3.47829	7.52126
003-021_T0_COL_EPI_5p_N1__ACGCCGATCGTATCAG-1	3.64699	7.6267
003-021_T0_COL_LP_5p_N1__GGCTGGTGTGGAAAGA-1	3.49631	7.85219
003-021_T0_COL_LP_5p_N1__TTGGCAATCACCTCGT-1	9.54383	8.82871
003-021_T0_COL_LP_5p_N1__TTGCCGTCATATGCTG-1	11.1527	6.11681
003-021_T0_COL_LP_5p_N1__CATGGCGGTGGTCCGT-1	5.00841	8.50765
003-021_T0_COL_LP_5p_N1__ACTATCTCATGACGGA-1	8.24119	6.68105
003-021_T0_COL_LP_5p_N1__AGCTCTCGTGCAGTAG-1	9.28141	6.25038
003-021_T0_COL_LP_5p_N1__CCATTCGCACCTATCC-1	9.63548	4.72625
003-021_T0_COL_LP_5p_N1__CAGAGAGAGTCCGGTC-1	11.5128	5.79366
003-021_T0_COL_LP_5p_N1__AGATTGCCAGCTATTG-1	3.26349	7.77798
003-021_T0_COL_LP_5p_N1__AGCATACAGTATCGAA-1	5.22544	8.34173
003-021_T0_COL_LP_5p_N1__GACACGCAGCCACGTC-1	9.13675	7.93299
003-021_T0_COL_LP_5p_N1__GCCTCTATCAGTACGT-1	10.9363	5.85361
003-021_T0_COL_LP_5p_N1__GCTTGAAAGTCTCAAC-1	11.2986	5.17718
003-021_T0_COL_LP_5p_N1__CCTTACGCAGTCCTTC-1	9.61122	7.74963
003-021_T0_COL_LP_5p_N1__CAGTCCTCAGTCAGAG-1	3.4306	7.99579
003-021_T0_COL_LP_5p_N1__GACTACACAGTATCTG-1	10.8248	3.82717
003-021_T0_COL_LP_5p_N1__GGGCACTAGGTAGCTG-1	11.2577	5.40994
003-021_T0_COL_LP_5p_N1__CTCGAAATCTAGCACA-1	11.5045	5.46275
003-021_T0_COL_LP_5p_N1__TTGGAACCACGGTAGA-1	11.1576	5.98514
003-021_T0_COL_LP_5p_N1__CTGCGGATCGCAAACT-1	3.29149	7.93816
003-021_T0_COL_LP_5p_N1__AGGTCATGTACCGTAT-1	11.3875	5.839
003-021_T0_COL_LP_5p_N1__CGTAGGCTCGTTTAGG-1	9.35998	7.84469
003-021_T0_COL_LP_5p_N1__TTTACTGGTACACCGC-1	11.3957	5.65199
003-021_T0_COL_LP_5p_N1__ACTATCTAGCTGTCTA-1	3.32451	7.82146
003-021_T0_COL_LP_5p_N1__GCTTGAATCAGGTAAA-1	11.2331	5.97322
003-021_T0_COL_LP_5p_N1__AACACGTAGGTGGGTT-1	10.6073	4.61516
003-021_T0_COL_LP_5p_N1__CGGACACTCCCTAACC-1	5.16654	8.59065
003-021_T0_COL_LP_5p_N1__GTCCTCAGTTGGAGGT-1	11.3975	6.181
003-021_T0_COL_LP_5p_N1__TTAGGCAGTCGAGATG-1	11.9243	5.52646
003-021_T0_COL_LP_5p_N1__TGAGAGGGTTCTGAAC-1	11.8773	4.97016
003-021_T0_COL_LP_5p_N1__CAGCATATCTATGTGG-1	11.9708	4.92928
003-021_T0_COL_LP_5p_N1__TCATTTGGTTCGTGAT-1	8.14022	3.56087
003-021_T0_COL_LP_5p_N1__GCGCCAAAGATGGCGT-1	11.2286	5.4672
003-021_T0_COL_LP_5p_N1__GCAATCATCGCAGGCT-1	10.9712	5.60903
003-021_T0_COL_LP_5p_N1__CGTGAGCGTTTAGCTG-1	11.0341	5.88863
003-021_T0_COL_LP_5p_N1__ACAGCCGAGTACGTTC-1	10.9403	3.08262
003-021_T0_COL_LP_5p_N1__GACGGCTGTGTGCCTG-1	3.58609	8.03527
003-021_T0_COL_LP_5p_N1__CTAGCCTGTCTAGAGG-1	11.6106	6.76268
003-021_T0_COL_LP_5p_N1__TTGAACGAGTGCCAGA-1	9.85654	4.9876
003-021_T0_COL_LP_5p_N1__ATGTGTGGTCACCCAG-1	11.5132	6.82301
003-021_T0_COL_LP_5p_N1__GCGGGTTAGCAGCGTA-1	11.2541	5.5361
003-021_T0_COL_LP_5p_N1__CGATCGGGTATGAAAC-1	11.3974	6.27872
003-021_T0_COL_LP_5p_N1__ACATGGTAGGGTTCCC-1	11.1982	4.96576
003-021_T0_COL_LP_5p_N1__AAAGTAGTCAACGCTA-1	11.5388	6.77134
003-021_T0_COL_LP_5p_N1__GATCGATAGCCAGTAG-1	11.0348	4.77214
003-021_T0_COL_LP_5p_N1__CTAGAGTGTCAACTGT-1	11.3304	6.86681
003-024_T0_COL_EPI_5p_N1__GCCTCTATCTGTTGAG-1	13.2952	1.53633
003-024_T0_COL_EPI_5p_N1__GACGTGCTCCGCATCT-1	6.03053	4.51741
003-024_T0_COL_EPI_5p_N1__CACTCCAGTCTGATCA-1	9.36244	8.95485
003-024_T0_COL_EPI_5p_N1__TGAGGGATCGATAGAA-1	9.47595	8.90747
003-024_T0_COL_EPI_5p_N1__ACTTGTTGTAGAGCTG-1	9.58388	8.89912
003-024_T0_COL_EPI_5p_N1__ACATACGTCATACGGT-1	9.40716	9.0623
003-024_T0_COL_EPI_5p_N1__TACTTGTTCCTAGAAC-1	9.21118	8.17071
003-024_T0_COL_EPI_5p_N1__GTATCTTGTCTCTTTA-1	9.41734	9.01124
003-024_T0_COL_EPI_5p_N1__CCTTCGAGTATGCTTG-1	11.7638	6.16711
003-024_T0_COL_EPI_5p_N1__CCCAGTTTCCAGAGGA-1	3.32962	7.72838
003-024_T0_COL_EPI_5p_N1__ACAGCTACAAGTACCT-1	10.8026	3.6946
003-024_T0_COL_EPI_5p_N1__AGCCTAAAGCGTAATA-1	9.2455	8.93418
003-024_T0_COL_EPI_5p_N1__TCCACACAGGCTACGA-1	3.40551	7.6441
003-024_T0_COL_EPI_5p_N1__GACGTTAGTCAACTGT-1	9.38274	9.03999
003-024_T0_COL_EPI_5p_N1__ACTGTCCAGTCTCGGC-1	7.94894	8.84032
003-024_T0_COL_EPI_5p_N1__CATGACATCTGCTGCT-1	9.33368	9.01107
003-024_T0_COL_EPI_5p_N1__TGACAACCAAGTTCTG-1	3.14955	7.71223
003-024_T0_COL_EPI_5p_N1__GGCGACTTCAACCATG-1	9.35348	9.04279
003-024_T0_COL_EPI_5p_N1__CCTCTGACAATTGCTG-1	7.91995	8.85197
003-024_T0_COL_EPI_5p_N1__CGCTTCAAGGCAATTA-1	10.804	4.0294
003-024_T0_COL_EPI_5p_N1__ACACCCTTCTACCAGA-1	7.62197	8.95685
003-024_T0_COL_EPI_5p_N1__GTATTCTAGTACGTAA-1	3.11673	7.86276
003-024_T0_COL_EPI_5p_N1__GCTGGGTGTTCAACCA-1	7.57607	8.98012
003-024_T0_COL_EPI_5p_N1__CATGACAAGGAGTTGC-1	9.10776	8.09751
003-024_T0_COL_EPI_5p_N1__TCTGGAAGTTCCGTCT-1	9.30151	9.08278
003-024_T0_COL_EPI_5p_N1__GATTCAGGTTCGCGAC-1	8.0566	8.41781
003-024_T0_COL_EPI_5p_N1__TCAGCAAAGATACACA-1	10.7306	2.83329
003-024_T0_COL_EPI_5p_N1__CTTAGGAAGTTGCAGG-1	9.10042	8.38865
003-024_T0_COL_EPI_5p_N1__TGGTTCCGTGAAAGAG-1	9.18506	9.14372
003-024_T0_COL_EPI_5p_N1__TCTTCGGAGTTGCAGG-1	13.2102	2.33612
003-024_T0_COL_EPI_5p_N1__CTCAGAAGTCCGCTGA-1	9.19517	8.15012
003-024_T0_COL_EPI_5p_N1__CTTACCGGTCAGATAA-1	7.31693	9.02096
003-024_T0_COL_EPI_5p_N1__CTCACACCATTCCTCG-1	7.48447	7.58944
003-024_T0_COL_EPI_5p_N1__AAATGCCGTCGTTGTA-1	9.12758	9.13888
003-024_T0_COL_EPI_5p_N1__CCTACACTCCTTAATC-1	12.1413	2.29455
003-024_T0_COL_EPI_5p_N1__TAGCCGGGTAGCGCAA-1	9.43873	8.98095
003-024_T0_COL_EPI_5p_N1__GACGTGCAGGTCGGAT-1	8.98725	8.91355
003-024_T0_COL_EPI_5p_N1__AGGGATGTCATCGCTC-1	7.85975	8.89627
003-024_T0_COL_EPI_5p_N1__GACGGCTAGACACGAC-1	12.3413	2.51734
003-024_T0_COL_EPI_5p_N1__CGTCAGGGTGATAAAC-1	5.36745	8.5994
003-024_T0_COL_EPI_5p_N1__ATAACGCGTTTGTTTC-1	9.00831	8.95085
003-024_T0_COL_EPI_5p_N1__CTCTACGAGGATGGAA-1	10.3624	2.48587
003-024_T0_COL_EPI_5p_N1__ATCTACTAGAAGGTGA-1	11.6275	2.32956
003-024_T0_COL_EPI_5p_N1__GACGCGTTCACGCATA-1	9.32058	9.08888
003-024_T0_COL_EPI_5p_N1__CGTTCTGTCAGTTTGG-1	9.36083	8.24868
003-024_T0_COL_EPI_5p_N1__GCGCAACAGACGCAAC-1	7.95612	8.98634
003-024_T0_COL_EPI_5p_N1__GGACAGAAGTCAAGGC-1	7.37285	8.71828
003-024_T0_COL_EPI_5p_N1__ACATCAGTCCGCGGTA-1	9.71085	1.84054
003-024_T0_COL_EPI_5p_N1__CCAGCGACACTAGTAC-1	9.27813	8.07212
003-024_T0_COL_EPI_5p_N1__TTATGCTAGCTATGCT-1	10.4356	1.57203
003-024_T0_COL_EPI_5p_N1__GACGTTACACATTAGC-1	8.49483	3.3919
003-024_T0_COL_EPI_5p_N1__TACACGATCTATCCCG-1	3.32853	7.93767
003-024_T0_COL_EPI_5p_N1__TAGACCACACCTCGGA-1	8.26292	9.12493
003-024_T0_COL_EPI_5p_N1__ATTCTACGTTACCGAT-1	7.68975	6.59471
003-024_T0_COL_EPI_5p_N1__ACCCACTAGTGTCTCA-1	11.1881	3.11805
003-024_T0_COL_EPI_5p_N1__ACGCAGCCACGAAGCA-1	8.93907	8.93543
003-024_T0_COL_EPI_5p_N1__TAGTTGGAGGACACCA-1	11.0085	2.17715
003-024_T0_COL_EPI_5p_N1__AGCTCTCGTTCCGGCA-1	4.53819	8.02236
003-024_T0_COL_EPI_5p_N1__ACTATCTCAGACGCTC-1	12.1813	1.93906
003-024_T0_COL_EPI_5p_N1__ATTGGTGGTTCTGTTT-1	10.8759	2.36105
003-024_T0_COL_EPI_5p_N1__CGTAGGCTCTGAAAGA-1	9.67437	1.53153
003-024_T0_COL_EPI_5p_N1__CATGACAGTCGTCTTC-1	3.40918	7.99443
003-024_T0_COL_EPI_5p_N1__TAAACCGAGCGTGTCC-1	11.6805	4.323
003-024_T0_COL_EPI_5p_N1__CAAGAAAGTAAGTGGC-1	11.0591	2.20608
003-024_T0_COL_EPI_5p_N1__GCCTCTAAGCCACGTC-1	11.1337	3.80144
003-024_T0_COL_EPI_5p_N1__GAGGTGACAATCAGAA-1	12.3478	2.35379
003-024_T0_COL_EPI_5p_N1__GCACATACACTGCCAG-1	9.4508	8.83128
003-024_T0_COL_EPI_5p_N1__TGAGAGGAGGCTCATT-1	10.7544	2.88278
003-024_T0_COL_EPI_5p_N1__ACCGTAATCCGCGCAA-1	12.8076	2.63381
003-024_T0_COL_EPI_5p_N1__CATCGGGGTACAGCAG-1	7.30657	6.86419
003-024_T0_COL_EPI_5p_N1__ATGTGTGGTGTTTGTG-1	10.6305	2.73242
003-024_T0_COL_EPI_5p_N1__CTAGAGTCACGTCTCT-1	12.7908	1.42448
003-024_T0_COL_EPI_5p_N1__GGCCGATAGGCCCGTT-1	11.9319	2.45302
003-024_T0_COL_EPI_5p_N1__GACACGCCATCCTAGA-1	11.1335	2.72651
003-024_T0_COL_EPI_5p_N1__GGCGACTCAAGTCTGT-1	8.09493	8.64255
003-024_T0_COL_EPI_5p_N1__CGGAGTCTCTGAAAGA-1	10.3164	2.10578
003-024_T0_COL_EPI_5p_N1__TACGGATGTCCGTTAA-1	10.9192	2.60672
003-024_T0_COL_EPI_5p_N1__ACGCAGCGTGGCCCTA-1	10.7669	2.92614
003-024_T0_COL_EPI_5p_N1__CCGGTAGTCATAGCAC-1	10.7436	2.73642
003-024_T0_COL_EPI_5p_N1__CGTGTAAGTCGGCTCA-1	12.6364	1.39975
003-024_T0_COL_EPI_5p_N1__ACCTTTACACCATGTA-1	8.54144	8.87459
003-024_T0_COL_LP_5p_N1__CTACATTTCGCCCTTA-1	6.3761	3.58053
003-024_T0_COL_LP_5p_N1__GACGTTAAGTACGTTC-1	6.20482	3.83952
003-024_T0_COL_LP_5p_N1__ATCACGAAGGTACTCT-1	3.80223	7.79801
003-024_T0_COL_LP_5p_N1__ACGGAGATCCTTTCGG-1	6.21404	4.12062
003-024_T0_COL_LP_5p_N1__CGATGTAAGACAAAGG-1	10.8824	6.38245
003-024_T0_COL_LP_5p_N1__CAACCTCGTCTCTTAT-1	8.90025	2.06808
003-024_T0_COL_LP_5p_N1__ATCATCTAGCCAGTTT-1	9.67161	7.15958
003-024_T0_COL_LP_5p_N1__TCTTTCCTCGTTTATC-1	11.0194	1.94413
003-024_T0_COL_LP_5p_N1__GGAAAGCGTCCAGTTA-1	6.01415	4.48147
003-024_T0_COL_LP_5p_N1__CACCACTGTGCGATAG-1	9.97063	4.17015
003-024_T0_COL_LP_5p_N1__ATCCACCCAGCATACT-1	4.75404	7.7959
003-024_T0_COL_LP_5p_N1__CTTCTCTCAATCTGCA-1	8.50139	6.78782
003-024_T0_COL_LP_5p_N1__ATTTCTGAGCCCAGCT-1	11.3002	6.47378
003-024_T0_COL_LP_5p_N1__GCGCAACGTCGGCACT-1	8.23538	3.67389
003-024_T0_COL_LP_5p_N1__ATTACTCTCGAGAACG-1	8.27548	8.67644
003-024_T0_COL_LP_5p_N1__GCTTGAAGTACATGTC-1	8.03298	9.13907
003-024_T0_COL_LP_5p_N1__CACATAGCAATAAGCA-1	11.1359	1.56504
003-024_T0_COL_LP_5p_N1__GGGCATCTCATCGCTC-1	3.03193	7.79272
003-024_T0_COL_LP_5p_N1__TCAGGATCAATGTTGC-1	8.68818	1.97584
003-024_T0_COL_LP_5p_N1__GTGGGTCAGGCAGGTT-1	6.05109	4.65088
003-024_T0_COL_LP_5p_N1__CTAGTGAAGGAACTGC-1	3.09497	7.77905
003-024_T0_COL_LP_5p_N1__CGGCTAGCATAGGATA-1	9.45225	7.15493
003-024_T0_COL_LP_5p_N1__ACCCACTCACATCTTT-1	10.9623	6.08999
003-024_T0_COL_LP_5p_N1__ACTATCTGTCAATACC-1	8.17812	3.72735
003-024_T0_COL_LP_5p_N1__TAGACCAGTATCTGCA-1	6.03083	4.40788
003-024_T0_COL_LP_5p_N1__GGAAAGCCATTAGGCT-1	9.57465	8.75407
003-024_T0_COL_LP_5p_N1__CATATTCTCCAGAGGA-1	9.90324	1.76515
003-024_T0_COL_LP_5p_N1__GAACCTACAAGTCTAC-1	11.9097	6.07035
003-024_T0_COL_LP_5p_N1__TAAACCGGTTCGAATC-1	9.15551	3.82925
003-024_T0_COL_LP_5p_N1__GAATGAAGTAAATGAC-1	9.51614	7.58929
003-024_T0_COL_LP_5p_N1__CCCAGTTCATCACGTA-1	11.0362	1.86247
003-024_T0_COL_LP_5p_N1__TAGTGGTCAAACAACA-1	11.373	6.4812
003-024_T0_COL_LP_5p_N1__CCTACACGTATGCTTG-1	11.6752	6.09914
003-024_T0_COL_LP_5p_N1__CGTTAGACAATACGCT-1	3.49102	7.58155
003-024_T0_COL_LP_5p_N1__CTAATGGAGTGTTAGA-1	8.667	6.17083
003-024_T0_COL_LP_5p_N1__AGCATACTCTGGTATG-1	9.55755	2.55284
003-024_T0_COL_LP_5p_N1__TCGTAGAAGGCTATCT-1	11.1101	4.32447
003-024_T0_COL_LP_5p_N1__GATGAAATCCACGAAT-1	11.577	2.66186
003-024_T0_COL_LP_5p_N1__GTAGTCACATACCATG-1	12.0298	2.09731
003-024_T0_COL_LP_5p_N1__AACTCCCTCAGCGACC-1	8.67095	7.29865
003-024_T0_COL_LP_5p_N1__ATTCTACGTTTGACTG-1	9.17806	2.99367
003-024_T0_COL_LP_5p_N1__GATCGCGGTATGCTTG-1	11.3539	6.10017
003-024_T0_COL_LP_5p_N1__CGATTGACAATGAATG-1	8.0442	7.99231
003-024_T0_COL_LP_5p_N1__ACCGTAATCTCTTATG-1	11.2233	1.44042
003-024_T0_COL_LP_5p_N1__GATTCAGCAAACAACA-1	9.38532	6.39952
003-024_T0_COL_LP_5p_N1__GGCAATTAGTCCATAC-1	8.27935	3.77429
003-024_T0_COL_LP_5p_N1__CACAGTACAACTGCTA-1	9.79218	7.04351
003-024_T0_COL_LP_5p_N1__AAACCTGCAAGTACCT-1	10.8154	1.89077
003-024_T0_COL_LP_5p_N1__AAACCTGGTCTTGATG-1	10.0091	3.16443
003-024_T0_COL_LP_5p_N1__GTTTCTATCTAGCACA-1	7.89154	3.23832
003-024_T0_COL_LP_5p_N1__CTGTGCTAGGTTCCTA-1	9.51005	6.31914
003-024_T0_COL_LP_5p_N1__GTATCTTTCGTTACGA-1	3.13748	7.77568
003-024_T0_COL_LP_5p_N1__CCTATTACATGCCTAA-1	11.1307	6.43189
003-024_T0_COL_LP_5p_N1__GCATACAAGCCTATGT-1	8.56372	7.71581
003-024_T0_COL_LP_5p_N1__GAAATGAAGCTCTCGG-1	9.80365	7.0164
003-024_T0_COL_LP_5p_N1__ACCAGTACAACTGGCC-1	11.322	6.33545
003-024_T0_COL_LP_5p_N1__CACATAGGTGTGTGCC-1	3.60159	7.8576
003-024_T0_COL_LP_5p_N1__CACAAACGTGTCTGAT-1	11.0778	2.08412
003-024_T0_COL_LP_5p_N1__CACACAAGTCAAAGCG-1	3.18626	7.85022
003-024_T0_COL_LP_5p_N1__CATTATCTCTCTGTCG-1	8.23356	2.15962
003-024_T0_COL_LP_5p_N1__AGTTGGTTCTTGGGTA-1	11.567	6.4184
003-024_T0_COL_LP_5p_N1__TCTCTAATCTCGAGTA-1	8.40217	7.52913
003-024_T0_COL_LP_5p_N1__TCATTTGCATGATCCA-1	8.10486	8.05431
003-024_T0_COL_LP_5p_N1__AGCTTGAAGTTCGATC-1	8.35379	2.28526
003-024_T0_COL_LP_5p_N1__TCAGGATGTTATCGGT-1	11.242	6.49272
003-024_T0_COL_LP_5p_N1__GGAGCAATCATGCATG-1	9.46463	7.56118
003-024_T0_COL_LP_5p_N1__CTCAGAATCAACGCTA-1	6.09773	3.8339
003-024_T0_COL_LP_5p_N1__GACAGAGAGCAGCCTC-1	9.44035	7.31253
003-024_T0_COL_LP_5p_N1__TACTTACCAGGTGCCT-1	10.7481	4.843
003-024_T0_COL_LP_5p_N1__AGAATAGGTCAGGACA-1	9.34779	6.95818
003-024_T0_COL_LP_5p_N1__TTAGGACGTACCTACA-1	3.19199	7.65064
003-024_T0_COL_LP_5p_N1__AGGGAGTAGTGGGCTA-1	10.6888	1.47576
003-024_T0_COL_LP_5p_N1__ATCTGCCCAGCTGTAT-1	8.63022	7.62438
003-024_T0_COL_LP_5p_N1__GGCAATTTCTGGTATG-1	11.4258	6.44787
003-024_T0_COL_LP_5p_N1__GCTGCAGTCTTGTATC-1	11.6452	6.18299
003-024_T0_COL_LP_5p_N1__TGACTTTGTTATCCGA-1	10.1744	1.75815
003-024_T0_COL_LP_5p_N1__CTGTTTAGTATGGTTC-1	11.1101	6.46636
003-024_T0_COL_LP_5p_N1__CTCAGAACAATAAGCA-1	5.24055	8.26551
003-024_T0_COL_LP_5p_N1__ACTGTCCGTTGACGTT-1	11.2366	5.64818
003-024_T0_COL_LP_5p_N1__ACTGAGTCACACTGCG-1	9.59981	5.42309
003-024_T0_COL_LP_5p_N1__TGATTTCGTAGCGCAA-1	7.64869	8.7025
003-024_T0_COL_LP_5p_N1__GCTGCTTCATCGGTTA-1	9.08996	6.34117
003-024_T0_COL_LP_5p_N1__TCTCTAAAGAGCTGGT-1	3.25718	7.79071
003-024_T0_COL_LP_5p_N1__ATTTCTGGTTCCCTTG-1	8.28992	3.76925
003-024_T0_COL_LP_5p_N1__TGCACCTCATACAGCT-1	7.99141	9.08634
003-024_T0_COL_LP_5p_N1__AGGTCCGCACCAGGTC-1	6.22271	4.14819
003-024_T0_COL_LP_5p_N1__CACCACTAGCAATCTC-1	7.92241	8.17613
003-024_T0_COL_LP_5p_N1__GACCAATGTACCGTAT-1	7.66562	9.06116
003-024_T0_COL_LP_5p_N1__ACTTACTGTCATGCCG-1	8.20969	3.73041
003-024_T0_COL_LP_5p_N1__CTTTGCGAGCAATCTC-1	11.9015	6.19318
003-024_T0_COL_LP_5p_N1__ACATACGAGCAGACTG-1	11.1579	4.21299
003-024_T0_COL_LP_5p_N1__TCACAAGGTTGTTTGG-1	11.603	6.3845
003-024_T0_COL_LP_5p_N1__TTTGTCATCAACCAAC-1	11.2018	4.33656
003-024_T0_COL_LP_5p_N1__TGCTGCTTCCGGCACA-1	9.39943	9.01403
003-024_T0_COL_LP_5p_N1__AGCGTATCATTATCTC-1	11.7307	6.4247
003-024_T0_COL_LP_5p_N1__TGGTTAGAGACCTAGG-1	8.23965	8.93894
003-024_T0_COL_LP_5p_N1__AAAGCAAAGAGAACAG-1	8.0727	6.15364
003-024_T0_COL_LP_5p_N1__TCCCGATCACGGTGTC-1	9.07145	4.43997
003-024_T0_COL_LP_5p_N1__CAGCATAGTGATGTGG-1	11.2327	6.64399
003-024_T0_COL_LP_5p_N1__TTAGGCAGTCCGAATT-1	11.0367	4.22431
003-024_T0_COL_LP_5p_N1__GACTGCGCAGACGCTC-1	11.4605	5.98084
003-024_T0_COL_LP_5p_N1__GTTAAGCAGCAGCCTC-1	11.1381	2.44218
003-024_T0_COL_LP_5p_N1__ACTTGTTAGATCGGGT-1	3.09327	7.75578
003-024_T0_COL_LP_5p_N1__CACCAGGTCAGAGACG-1	10.3331	4.37152
003-024_T0_COL_LP_5p_N1__GACTGCGTCCAGAGGA-1	11.6513	6.09045
003-024_T0_COL_LP_5p_N1__ACAGCTATCCGCGGTA-1	11.6415	6.1801
003-024_T0_COL_LP_5p_N1__TGCTACCTCACTTACT-1	3.10101	7.89846
003-024_T0_COL_LP_5p_N1__GCTCCTAAGTACATGA-1	11.3831	6.58973
003-024_T0_COL_LP_5p_N1__AAGACCTGTAGTGAAT-1	10.6882	4.69756
003-024_T0_COL_LP_5p_N1__CCTCAGTCACGGTGTC-1	5.09129	8.1935
003-024_T0_COL_LP_5p_N1__AAAGATGAGAGCTATA-1	11.8733	6.39251
003-024_T0_COL_LP_5p_N1__GTCGTAAGTGACTACT-1	9.7608	6.93349
003-024_T0_COL_LP_5p_N1__CTAGCCTGTCATATCG-1	7.15565	8.92837
003-024_T0_COL_LP_5p_N1__GAATAAGCACCAGGCT-1	10.0432	4.64099
003-024_T0_COL_LP_5p_N1__CATTATCTCACCGTAA-1	8.19071	2.32768
003-024_T0_COL_LP_5p_N1__CACACAATCACCCTCA-1	3.89342	7.70924
003-024_T0_COL_LP_5p_N1__GTGCTTCAGATATGGT-1	8.13072	3.74211
003-024_T0_COL_LP_5p_N1__GCTTCCATCCTGCTTG-1	9.8641	1.87031
003-024_T0_COL_LP_5p_N1__TAAGTGCAGCTACCTA-1	10.1331	3.2381
003-024_T0_COL_LP_5p_N1__GCAGTTAAGTCTTGCA-1	10.6526	2.12329
003-024_T0_COL_LP_5p_N1__GGATTACGTTATCCGA-1	10.0336	5.33132
003-024_T0_COL_LP_5p_N1__CTACATTAGAGATGAG-1	11.2556	6.46398
003-024_T0_COL_LP_5p_N1__CTACATTGTATAGGGC-1	3.06204	7.87869
003-024_T0_COL_LP_5p_N1__GGCTGGTAGTTCCACA-1	11.6028	6.46126
003-024_T0_COL_LP_5p_N1__CTCTGGTGTAGCAAAT-1	11.5104	6.32395
003-024_T0_COL_LP_5p_N1__AGCAGCCTCCGAACGC-1	3.20433	7.58425
003-024_T0_COL_LP_5p_N1__AGAGCGAGTTAAGAAC-1	11.3014	2.09753
003-024_T0_COL_LP_5p_N1__CTAAGACCATGCCTAA-1	10.9372	4.7891
003-024_T0_COL_LP_5p_N1__CTTGGCTAGTGAACGC-1	12.8305	1.63823
003-024_T0_COL_LP_5p_N1__CACCACTCACACCGCA-1	7.75778	6.19911
003-024_T0_COL_LP_5p_N1__AGGCCACTCGTAGATC-1	9.99845	2.18496
003-024_T0_COL_LP_5p_N1__ATCATCTTCATGGTCA-1	10.59	1.28313
003-024_T0_COL_LP_5p_N1__GTTCATTCATACCATG-1	9.32686	5.37196
003-024_T0_COL_LP_5p_N1__CTGAAGTAGAAGAAGC-1	9.1817	5.93936
003-024_T0_COL_LP_5p_N1__CTAGAGTCATTCTTAC-1	3.11616	7.76257
003-024_T0_COL_LP_5p_N1__TCTGAGATCCCTAACC-1	9.53816	8.64525
003-024_T0_COL_LP_5p_N1__GCAGTTATCTCTAAGG-1	3.04808	7.74671
003-024_T0_COL_LP_5p_N1__GGTATTGTCGAGAACG-1	9.03161	7.49313
003-024_T0_COL_LP_5p_N1__CTACACCTCTCAAACG-1	11.2606	1.81073
003-024_T0_COL_LP_5p_N1__GTAACTGGTTGGTTTG-1	8.52373	7.22957
003-024_T0_COL_LP_5p_N1__GCAGTTACATTAGGCT-1	7.74685	9.24542
003-024_T0_COL_LP_5p_N1__AAGGAGCTCAGTTAGC-1	9.15911	7.4214
003-024_T0_COL_LP_5p_N1__CAGTAACGTTTCCACC-1	11.2756	6.41315
003-024_T0_COL_LP_5p_N1__ACGAGCCGTATAGTAG-1	12.6865	1.37857
003-024_T0_COL_LP_5p_N1__GACGGCTGTAAATACG-1	8.0227	8.54707
003-024_T0_COL_LP_5p_N1__TTGTAGGAGGCAATTA-1	11.2801	6.77494
003-024_T0_COL_LP_5p_N1__TTTGTCACAATCCGAT-1	4.90779	8.06109
003-024_T0_COL_LP_5p_N1__AAGACCTAGGCGCTCT-1	3.21623	7.77159
003-024_T0_COL_LP_5p_N1__GGACAAGGTATATGGA-1	13.3978	1.54972
003-024_T0_COL_LP_5p_N1__GTGTTAGTCGTACGGC-1	9.29686	7.90532
003-024_T0_COL_LP_5p_N1__AGGGATGAGATGCCTT-1	10.3455	6.23286
003-024_T0_COL_LP_5p_N1__CCCTCCTCAGAGCCAA-1	11.5592	1.85377
003-024_T0_COL_LP_5p_N1__CACATAGGTCGCGAAA-1	7.43214	8.67039
003-024_T0_COL_LP_5p_N1__GCTCCTATCATCATTC-1	10.1145	2.35868
003-024_T0_COL_LP_5p_N1__GCACATAGTTATTCTC-1	11.6402	6.28158
003-024_T0_COL_LP_5p_N1__GATCTAGCAATGTTGC-1	11.2984	1.59015
003-024_T0_COL_LP_5p_N1__CTTAGGAGTATATCCG-1	11.3187	6.53363
003-024_T0_COL_LP_5p_N1__AGTGAGGCAGGGTATG-1	9.28396	9.01108
003-024_T0_COL_LP_5p_N1__TCGGTAAGTTACCGAT-1	10.9136	4.82162
003-024_T0_COL_LP_5p_N1__AAGGAGCTCCATGAGT-1	11.5318	6.38879
003-024_T0_COL_LP_5p_N1__TTATGCTGTCGACTAT-1	11.5277	6.35869
003-024_T0_COL_LP_5p_N1__CCGGTAGGTTATCCGA-1	9.54298	6.83492
003-024_T0_COL_LP_5p_N1__CTACATTTCGAGAACG-1	9.71018	1.72711
003-024_T0_COL_LP_5p_N1__ATTACTCTCCGGCACA-1	9.20208	7.46714
003-024_T0_COL_LP_5p_N1__TGAGCATGTTAAAGTG-1	11.2877	1.37763
003-024_T0_COL_LP_5p_N1__AGCTCCTTCTTTCCTC-1	12.5434	1.30582
003-024_T0_COL_LP_5p_N1__CACAGTAGTGGTACAG-1	7.75533	9.05275
003-024_T0_COL_LP_5p_N1__AACGTTGTCCGTAGGC-1	7.93176	8.38238
003-024_T0_COL_LP_5p_N1__CTAAGACAGCTCCTCT-1	11.8781	6.44811
003-024_T0_COL_LP_5p_N1__CTGGTCTTCTATCCCG-1	11.4351	6.37383
003-024_T0_COL_LP_5p_N1__CCAATCCAGTCCGGTC-1	11.596	6.66237
003-024_T0_COL_LP_5p_N1__CATGCCTAGGTGCTTT-1	11.3801	6.39524
003-024_T0_COL_LP_5p_N1__CTGGTCTCATGTTGAC-1	11.4918	1.43062
003-024_T0_COL_LP_5p_N1__TGACAACTCTACTATC-1	9.93993	2.33216
003-024_T0_COL_LP_5p_N1__CACCACTAGCCCAACC-1	11.1134	4.45648
003-024_T0_COL_LP_5p_N1__GGAACTTGTCAGATAA-1	3.10134	7.95804
003-024_T0_COL_LP_5p_N1__CAGCTAATCTACTATC-1	10.5372	4.31873
003-024_T0_COL_LP_5p_N1__TCGAGGCCATTACGAC-1	13.2009	1.4984
003-024_T0_COL_LP_5p_N1__CACATTTAGACAAAGG-1	10.4635	3.93093
003-024_T0_COL_LP_5p_N1__TTAGGACTCACCCGAG-1	8.17646	3.70756
003-024_T0_COL_LP_5p_N1__ATGAGGGAGACTACAA-1	11.5473	6.24938
003-024_T0_COL_LP_5p_N1__CTGTTTATCACAAACC-1	8.21409	7.28116
003-024_T0_COL_LP_5p_N1__CAACCTCTCAGGATCT-1	7.92054	9.1904
003-024_T0_COL_LP_5p_N1__GGTATTGTCCGCTGTT-1	10.8223	3.70209
003-024_T0_COL_LP_5p_N1__ACCTTTACACTTAAGC-1	9.53069	7.8179
003-024_T0_COL_LP_5p_N1__CGAGCCAGTGCAACTT-1	5.32261	8.25839
003-024_T0_COL_LP_5p_N1__ACACCAAAGAGGTACC-1	7.9969	8.34298
003-024_T0_COL_LP_5p_N1__GGGCACTTCCGTAGTA-1	9.46299	6.22139
003-024_T0_COL_LP_5p_N1__GAATAAGAGCTAAGAT-1	9.18487	7.27788
003-024_T0_COL_LP_5p_N1__CAGCTAATCGACGGAA-1	11.1752	6.35193
003-024_T0_COL_LP_5p_N1__GCTGCTTTCCCTAATT-1	8.22996	2.00439
003-024_T0_COL_LP_5p_N1__ATTGGACAGACGCAAC-1	12.5278	1.67189
003-024_T0_COL_LP_5p_N1__CAGCCGAGTATAATGG-1	7.32935	8.48345
003-024_T0_COL_LP_5p_N1__AGTAGTCAGCCCAACC-1	8.17428	3.71119
003-024_T0_COL_LP_5p_N1__ACGTCAAAGTGCGATG-1	11.2509	1.81201
003-024_T0_COL_LP_5p_N1__TGACTAGCACTTCTGC-1	10.4836	5.20299
003-024_T0_COL_LP_5p_N1__GGAACTTCATTACGAC-1	10.8189	6.06982
003-024_T0_COL_LP_5p_N1__GGCTGGTGTCTCTTTA-1	11.6586	6.62645
003-024_T0_COL_LP_5p_N1__AACTCCCTCGCCTGTT-1	6.0871	3.77349
003-024_T0_COL_LP_5p_N1__CCGTACTGTACCCAAT-1	9.1376	8.06366
003-024_T0_COL_LP_5p_N1__ACTTTCAAGTGTTAGA-1	10.9589	4.83995
003-024_T0_COL_LP_5p_N1__CTGATCCGTTACGACT-1	10.9932	1.70008
003-024_T0_COL_LP_5p_N1__CGCTTCAAGATGCCAG-1	11.3849	1.8756
003-024_T0_COL_LP_5p_N1__CACCACTGTAGTAGTA-1	11.8326	6.50382
003-024_T0_COL_LP_5p_N1__CTCGTACCAGTCACTA-1	10.9544	6.51117
003-024_T0_COL_LP_5p_N1__CTCGAAACAGACAAGC-1	8.75229	6.87632
003-024_T0_COL_LP_5p_N1__CATGACAGTGGCGAAT-1	7.81576	9.08373
003-024_T0_COL_LP_5p_N1__GGACAAGGTCATATCG-1	11.0782	4.54164
003-024_T0_COL_LP_5p_N1__GTGCATAAGTGCTGCC-1	9.68355	7.51565
003-024_T0_COL_LP_5p_N1__TATGCCCGTCCGTGAC-1	8.83381	7.1227
003-024_T0_COL_LP_5p_N1__GTGCTTCGTAAAGTCA-1	7.98875	9.09096
003-024_T0_COL_LP_5p_N1__TCGCGTTGTGCGATAG-1	9.06951	7.21245
003-024_T0_COL_LP_5p_N1__GGAAAGCCACAAGACG-1	11.2133	4.15032
003-024_T0_COL_LP_5p_N1__CTGAAGTTCTCAACTT-1	8.34815	3.56923
003-024_T0_COL_LP_5p_N1__CACAAACCAATAAGCA-1	9.35788	7.76766
003-024_T0_COL_LP_5p_N1__CCTTCGATCGAGAACG-1	13.3201	1.55592
003-024_T0_COL_LP_5p_N1__TGACGGCGTAGAGGAA-1	5.5083	8.39782
003-024_T0_COL_LP_5p_N1__CTAGTGAAGCGAAGGG-1	10.1973	3.66386
003-024_T0_COL_LP_5p_N1__GATGAAAGTCTCGTTC-1	9.5374	7.33973
003-024_T0_COL_LP_5p_N1__TGAAAGAGTACTTGAC-1	9.07472	6.69819
003-024_T0_COL_LP_5p_N1__TCATTTGCAAGAAAGG-1	8.0042	3.52479
003-024_T0_COL_LP_5p_N1__ACGGCCATCCAAATGC-1	3.20342	7.93966
003-024_T0_COL_LP_5p_N1__GTTCGGGAGGAATTAC-1	9.59822	6.88056
003-024_T0_COL_LP_5p_N1__ACTGTCCAGGGAGTAA-1	11.2278	6.58542
003-024_T0_COL_LP_5p_N1__GGTGTTACAACAACCT-1	10.5713	3.60441
003-024_T0_COL_LP_5p_N1__AAAGTAGCATGTCTCC-1	11.1341	6.60395
003-024_T0_COL_LP_5p_N1__AGCGTATCACCAGATT-1	7.84206	7.87236
003-024_T0_COL_LP_5p_N1__ATCCGAACACTTCTGC-1	13.0843	1.30829
003-024_T0_COL_LP_5p_N1__GATCGTATCTGCAGTA-1	10.8169	4.64075
003-024_T0_COL_LP_5p_N1__AACCGCGCATTAGGCT-1	12.9819	1.37238
003-024_T0_COL_LP_5p_N1__CACCTTGGTATAATGG-1	7.70552	7.53308
003-024_T0_COL_LP_5p_N1__AGTCTTTGTCATGCAT-1	11.0105	5.1235
003-024_T0_COL_LP_5p_N1__ATCTACTGTGCCTTGG-1	9.15529	1.83844
003-024_T0_COL_LP_5p_N1__CAGAATCAGGTGCAAC-1	10.0398	1.60696
003-024_T0_COL_LP_5p_N1__CCTCTGATCCGCGTTT-1	3.2482	7.4028
003-024_T0_COL_LP_5p_N1__GTACTTTCAGTCAGCC-1	4.91312	8.22288
003-024_T0_COL_LP_5p_N1__CAGTCCTGTGAGGCTA-1	10.8996	6.02244
003-024_T0_COL_LP_5p_N1__CCTACACGTCTAAACC-1	12.8647	1.31029
003-024_T0_COL_LP_5p_N1__GCAGTTATCTGTACGA-1	11.2211	6.34773
003-024_T0_COL_LP_5p_N1__CAGCGACAGCGATTCT-1	7.92431	8.95373
003-024_T0_COL_LP_5p_N1__TCATTTGCAATGCCAT-1	9.62808	8.77326
003-024_T0_COL_LP_5p_N1__GAACATCGTTCCACGG-1	11.0852	5.10943
003-024_T0_COL_LP_5p_N1__TTCGAAGGTGATAAGT-1	8.1889	7.55454
003-024_T0_COL_LP_5p_N1__GTACGTAAGTGCTGCC-1	11.0752	4.17344
003-024_T0_COL_LP_5p_N1__GGAACTTTCTGTCTAT-1	3.05549	7.74343
003-024_T0_COL_LP_5p_N1__TCATTACGTCTTTCAT-1	9.54972	8.77734
003-024_T0_COL_LP_5p_N1__TCGCGAGGTTCCATGA-1	5.09343	8.5486
003-024_T0_COL_LP_5p_N1__ACTGCTCTCAACCATG-1	7.38874	8.91754
003-024_T0_COL_LP_5p_N1__TACTTGTCACCTCGTT-1	10.483	2.74264
003-024_T0_COL_LP_5p_N1__ACGCAGCAGGCTAGAC-1	8.89323	7.40383
003-024_T0_COL_LP_5p_N1__CTGATCCAGATAGCAT-1	7.76705	5.72779
003-024_T0_COL_LP_5p_N1__TTAGGACAGCTCTCGG-1	10.9337	1.86759
003-024_T0_COL_LP_5p_N1__GCAGCCATCCATGCTC-1	9.42199	4.77626
003-024_T0_COL_LP_5p_N1__CGTTGGGGTCTCACCT-1	8.35642	7.65596
003-024_T0_COL_LP_5p_N1__GCACTCTTCGGTTAAC-1	11.1267	1.68235
003-024_T0_COL_LP_5p_N1__TGGTTCCGTGTAACGG-1	11.7182	1.51217
003-024_T0_COL_LP_5p_N1__TGCGGGTGTTGTGGAG-1	11.1977	6.32507
003-024_T0_COL_LP_5p_N1__GAATAAGAGGTTACCT-1	9.47786	7.35583
003-024_T0_COL_LP_5p_N1__CCCAGTTTCTCTTGAT-1	8.17404	9.01084
003-024_T0_COL_LP_5p_N1__AACTGGTGTCTCTTTA-1	7.92695	9.09281
003-024_T0_COL_LP_5p_N1__CACAGTACAATTGCTG-1	11.1918	5.9385
003-024_T0_COL_LP_5p_N1__GCCTCTAGTGACAAAT-1	7.94022	3.60947
003-024_T0_COL_LP_5p_N1__GACCAATCAGCCTTTC-1	9.90755	5.20953
003-024_T0_COL_LP_5p_N1__TCAGATGGTGAAGGCT-1	9.4173	6.53901
003-024_T0_COL_LP_5p_N1__AACTGGTGTGCAACTT-1	7.92327	3.65206
003-024_T0_COL_LP_5p_N1__ACATGGTCATAGACTC-1	9.59705	2.47032
003-024_T0_COL_LP_5p_N1__AAAGCAAGTACAAGTA-1	8.17595	2.20093
003-024_T0_COL_LP_5p_N1__CGAATGTTCCGTAGGC-1	8.13119	8.40904
003-024_T0_COL_LP_5p_N1__ACTATCTAGTCCCACG-1	11.137	6.2401
003-024_T0_COL_LP_5p_N1__CTAGAGTAGAAGCCCA-1	3.62227	7.8685
003-024_T0_COL_LP_5p_N1__CATCCACCAAAGAATC-1	9.5343	8.76609
003-024_T0_COL_LP_5p_N1__TAGGCATCAATCCGAT-1	3.14867	7.64631
003-024_T0_COL_LP_5p_N1__TAGACCACACGAGAGT-1	10.5721	5.29322
003-024_T0_COL_LP_5p_N1__CACTCCAGTAATCACC-1	7.6654	2.47397
003-024_T0_COL_LP_5p_N1__AGGTCATCAAAGTGCG-1	3.26851	7.77324
003-024_T0_COL_LP_5p_N1__CAGAATCAGCTGGAAC-1	10.8902	4.53223
003-024_T0_COL_LP_5p_N1__CACCTTGGTGATAAGT-1	8.16714	3.65378
003-024_T0_COL_LP_5p_N1__TCTGGAATCATGTCTT-1	3.09212	7.94479
003-024_T0_COL_LP_5p_N1__CACAGTAGTTGATTGC-1	11.6376	6.39305
003-024_T0_COL_LP_5p_N1__GCGGGTTGTTAAAGTG-1	11.2165	6.49769
003-024_T0_COL_LP_5p_N1__CCTTTCTTCAACGGGA-1	10.5582	5.20429
003-024_T0_COL_LP_5p_N1__TACCTATGTCATACTG-1	11.1287	6.45455
003-024_T0_COL_LP_5p_N1__GCTTCCATCATAAAGG-1	3.08593	7.82972
003-024_T0_COL_LP_5p_N1__GATGAGGTCTTTAGGG-1	3.06426	7.8164
003-024_T0_COL_LP_5p_N1__AGGGTGAGTTACGACT-1	9.56188	8.81813
003-024_T0_COL_LP_5p_N1__TTGCGTCCACTCGACG-1	10.1026	2.66197
003-024_T0_COL_LP_5p_N1__CTTCTCTGTAAATGAC-1	11.6076	6.55576
003-024_T0_COL_LP_5p_N1__TTTGGTTCAGTCCTTC-1	11.4306	2.03505
003-024_T0_COL_LP_5p_N1__GACTACATCACTTATC-1	8.3497	1.85371
003-024_T0_COL_LP_5p_N1__GGACGTCGTACATCCA-1	7.68552	5.56844
003-024_T0_COL_LP_5p_N1__TAGTGGTCATGTCTCC-1	9.03127	6.57662
003-024_T0_COL_LP_5p_N1__TCAGGATCATCTATGG-1	11.209	2.43287
003-024_T0_COL_LP_5p_N1__ACCGTAAAGACTGTAA-1	11.6457	1.91683
003-024_T0_COL_LP_5p_N1__GCACTCTCAGACGCTC-1	11.3134	6.22171
003-024_T0_COL_LP_5p_N1__CGGTTAACATACAGCT-1	8.09844	8.51898
003-024_T0_COL_LP_5p_N1__GGTGAAGTCTCATTCA-1	9.19121	7.27384
003-024_T0_COL_LP_5p_N1__TGAGCATAGCAATATG-1	10.8905	4.81337
003-024_T0_COL_LP_5p_N1__ACGCCAGAGGTCATCT-1	11.3656	4.05465
003-024_T0_COL_LP_5p_N1__TGAGGGACATTGAGCT-1	8.62783	7.61872
003-024_T0_COL_LP_5p_N1__GGACAGAGTAATCACC-1	11.3168	6.53928
003-024_T0_COL_LP_5p_N1__TCACGAACACTCTGTC-1	10.5933	4.34507
003-024_T0_COL_LP_5p_N1__CCTCTGATCCAAACTG-1	10.7984	4.90007
003-024_T0_COL_LP_5p_N1__GTACTTTGTCTCAACA-1	9.24003	7.40837
003-024_T0_COL_LP_5p_N1__TGAGAGGGTTCATGGT-1	5.43447	8.34932
003-024_T0_COL_LP_5p_N1__AAGGAGCGTAACGCGA-1	11.3666	2.71938
003-024_T0_COL_LP_5p_N1__GTAGTCACACAACTGT-1	7.93247	8.77943
003-024_T0_COL_LP_5p_N1__ACCCACTTCTGGCGAC-1	10.8657	3.27297
003-024_T0_COL_LP_5p_N1__TGGGCGTGTCTGATTG-1	9.19526	7.28962
003-024_T0_COL_LP_5p_N1__TCTTTCCTCCTAGAAC-1	13.1627	1.34515
003-024_T0_COL_LP_5p_N1__AGAGCTTAGGCTCAGA-1	12.9394	1.50885
003-024_T0_COL_LP_5p_N1__CCAATCCAGGATGGTC-1	3.66488	7.8851
003-024_T0_COL_LP_5p_N1__TACGGTAAGATGTGGC-1	9.95564	5.90031
003-024_T0_COL_LP_5p_N1__AGCGGTCAGATAGTCA-1	7.76112	8.80925
003-024_T0_COL_LP_5p_N1__GCATACACAGCTATTG-1	9.60425	8.78446
003-024_T0_COL_LP_5p_N1__TGAAAGAAGCCCGAAA-1	9.40501	6.57938
003-024_T0_COL_LP_5p_N1__CCTTTCTTCCATGAAC-1	11.194	6.45518
003-024_T0_COL_LP_5p_N1__TGCGCAGAGGTTCCTA-1	11.5001	6.24487
003-024_T0_COL_LP_5p_N1__GAACGGATCATGGTCA-1	11.5773	1.98707
003-024_T0_COL_LP_5p_N1__CTGCTGTAGAGCAATT-1	13.1984	1.34036
003-024_T0_COL_LP_5p_N1__CTGATCCCATGCTGGC-1	8.02063	8.744
003-024_T0_COL_LP_5p_N1__ATCCACCTCTCCGGTT-1	5.09157	8.48048
003-024_T0_COL_LP_5p_N1__ATTATCCTCACAACGT-1	9.58983	8.79678
003-024_T0_COL_LP_5p_N1__GAAATGAGTAGCTTGT-1	3.2043	7.53978
003-024_T0_COL_LP_5p_N1__AGTCTTTGTGTGAATA-1	8.13705	2.07418
003-024_T0_COL_LP_5p_N1__CGCGTTTTCGATAGAA-1	10.2659	3.63907
003-024_T0_COL_LP_5p_N1__GTTCATTAGGCTCATT-1	11.1271	1.91053
003-024_T0_COL_LP_5p_N1__GCTGCTTAGGTACTCT-1	11.2796	6.60099
003-024_T0_COL_LP_5p_N1__TAAGTGCCAGTATCTG-1	10.4549	3.70104
003-024_T0_COL_LP_5p_N1__ACGCAGCCAATGAATG-1	11.6901	6.20545
003-024_T0_COL_LP_5p_N1__ACGAGGAGTAAGGGCT-1	10.9462	6.04689
003-024_T0_COL_LP_5p_N1__ACTGTCCGTATAGTAG-1	10.3013	2.9387
003-024_T0_COL_LP_5p_N1__GTACTTTTCGGCGCTA-1	10.7399	4.71423
003-024_T0_COL_LP_5p_N1__CATATGGTCATTGCGA-1	7.91309	3.28157
003-024_T0_COL_LP_5p_N1__TACTCGCTCTACTCAT-1	7.54162	8.3639
003-024_T0_COL_LP_5p_N1__CGACTTCCAACGATGG-1	11.3623	1.77607
003-024_T0_COL_LP_5p_N1__GGGATGACACTTCTGC-1	8.72371	7.23159
003-024_T0_COL_LP_5p_N1__CGGACACGTGCGGTAA-1	8.37725	3.85176
003-024_T0_COL_LP_5p_N1__AACACGTCAAACTGTC-1	11.4428	1.84237
003-024_T0_COL_LP_5p_N1__ATGAGGGCAAGGACTG-1	11.1612	6.44493
003-024_T0_COL_LP_5p_N1__ATCCGAAGTGCCTGTG-1	9.52779	6.39113
003-024_T0_COL_LP_5p_N1__AGCTCTCAGTTCCACA-1	11.8375	1.6835
003-024_T0_COL_LP_5p_N1__ATCACGACAAGTTCTG-1	10.9114	1.54428
003-024_T0_COL_LP_5p_N1__TTGGAACCACTTACGA-1	8.78022	2.72901
003-024_T0_COL_LP_5p_N1__AACGTTGCACACCGCA-1	10.9063	4.2019
003-024_T0_COL_LP_5p_N1__AAGTCTGGTATAGGGC-1	11.1196	5.70269
003-024_T0_COL_LP_5p_N1__GACTAACTCGTTACGA-1	11.4994	6.15764
003-024_T0_COL_LP_5p_N1__GATCTAGCACGGTGTC-1	12.4554	1.27871
003-024_T0_COL_LP_5p_N1__GTCACAAGTCTCACCT-1	13.1228	1.2743
003-024_T0_COL_LP_5p_N1__GAGGTGATCTACTTAC-1	8.15783	8.10244
003-024_T0_COL_LP_5p_N1__GCACTCTGTGACTCAT-1	3.58693	8.00826
003-024_T0_COL_LP_5p_N1__CTAGAGTGTAGAGGAA-1	9.39733	8.88302
003-024_T0_COL_LP_5p_N1__TAGGCATGTCATATGC-1	10.9008	4.92309
003-024_T0_COL_LP_5p_N1__CTTAGGAGTAAGGATT-1	11.4145	6.25947
003-024_T0_COL_LP_5p_N1__TCATTACGTGTCTGAT-1	10.6389	2.76529
003-024_T0_COL_LP_5p_N1__GATGAGGCAATCGAAA-1	13.2137	1.46063
003-024_T0_COL_LP_5p_N1__TATCTCAGTAAAGGAG-1	3.49331	8.0099
003-024_T0_COL_LP_5p_N1__ATAGACCGTACAAGTA-1	10.1838	3.34243
003-024_T0_COL_LP_5p_N1__CAGTCCTCAACACCTA-1	3.17956	7.83907
003-024_T0_COL_LP_5p_N1__GTTCATTGTATAAACG-1	11.5214	6.12747
003-024_T0_COL_LP_5p_N1__GCATACACAGGGTACA-1	3.13402	7.83431
003-024_T0_COL_LP_5p_N1__TTCTCCTGTAAGTAGT-1	11.6423	6.24027
003-024_T0_COL_LP_5p_N1__CCTTTCTGTAGCCTCG-1	7.7209	6.31218
003-024_T0_COL_LP_5p_N1__ATAACGCTCTAACTCT-1	10.3252	3.62709
003-024_T0_COL_LP_5p_N1__GCCTCTATCTATCGCC-1	11.6234	1.3722
003-024_T0_COL_LP_5p_N1__ACTGCTCAGAGGGCTT-1	10.8485	4.75788
003-024_T0_COL_LP_5p_N1__TACTTACGTCGCATCG-1	10.3458	4.66245
003-024_T0_COL_LP_5p_N1__GAGGTGAAGGATCGCA-1	9.51281	8.73895
003-024_T0_COL_LP_5p_N1__TAAGTGCAGGCAATTA-1	3.10776	7.98158
003-024_T0_COL_LP_5p_N1__TGTATTCAGTTGAGAT-1	11.2065	5.78667
003-024_T0_COL_LP_5p_N1__TGCACCTAGTGGTAGC-1	11.6265	1.9356
003-024_T0_COL_LP_5p_N1__GTGTTAGGTGGTACAG-1	8.2319	8.22458
003-024_T0_COL_LP_5p_N1__CTAGTGAAGAAAGTGG-1	7.42122	9.00391
003-024_T0_COL_LP_5p_N1__CTGCTGTGTGACAAAT-1	11.7392	6.31544
003-024_T0_COL_LP_5p_N1__GGACATTAGTGGCACA-1	11.5192	6.44615
003-024_T0_COL_LP_5p_N1__GGATTACGTACAGCAG-1	11.657	1.91898
003-024_T0_COL_LP_5p_N1__CAGAGAGCAATGTTGC-1	11.4007	6.38737
003-024_T0_COL_LP_5p_N1__CAGATCATCGTTTATC-1	10.6127	1.2846
003-024_T0_COL_LP_5p_N1__AAATGCCTCTGGTATG-1	12.92	1.36004
003-024_T0_COL_LP_5p_N1__TTCGGTCTCCATGAGT-1	3.24103	7.64964
003-024_T0_COL_LP_5p_N1__TGACAACAGTTATCGC-1	10.964	5.10035
003-024_T0_COL_LP_5p_N1__CACACAACAGTTTACG-1	11.451	6.54964
003-024_T0_COL_LP_5p_N1__CACAAACTCACGATGT-1	8.29374	3.62548
003-024_T0_COL_LP_5p_N1__ATAACGCGTCTAGAGG-1	3.35845	7.71271
003-024_T0_COL_LP_5p_N1__CTCTACGTCCACGCAG-1	3.22992	7.57297
003-024_T0_COL_LP_5p_N1__CACCAGGCAAGACACG-1	5.09824	8.52659
003-024_T0_COL_LP_5p_N1__CCTTTCTAGCCATCGC-1	13.326	1.42145
003-024_T0_COL_LP_5p_N1__ACGCCAGGTGCAGACA-1	7.28554	8.74922
003-024_T0_COL_LP_5p_N1__CACATTTCACGGTTTA-1	11.3418	6.26694
003-024_T0_COL_LP_5p_N1__GCTCTGTTCGTACCGG-1	10.661	4.61239
003-024_T0_COL_LP_5p_N1__TTCGAAGCACAACGCC-1	9.35129	4.79663
003-024_T0_COL_LP_5p_N1__CCTACACCACTCTGTC-1	11.5005	1.53654
003-024_T0_COL_LP_5p_N1__TCAATCTGTAATCACC-1	12.8525	1.28327
003-024_T0_COL_LP_5p_N1__CTCAGAAGTTTAGGAA-1	9.38173	7.47964
003-024_T0_COL_LP_5p_N1__ACGCCGACAAGCCCAC-1	10.9765	6.05036
003-024_T0_COL_LP_5p_N1__GCCTCTACACATCTTT-1	7.92065	8.26259
003-024_T0_COL_LP_5p_N1__TAGCCGGAGAAGGACA-1	7.92851	8.46405
003-024_T0_COL_LP_5p_N1__CAGCTAATCGGACAAG-1	11.2196	6.09877
003-024_T0_COL_LP_5p_N1__ACGAGGAGTAAGTGGC-1	11.4469	6.41024
003-024_T0_COL_LP_5p_N1__GGTGCGTTCCAGAGGA-1	3.18233	7.92962
003-024_T0_COL_LP_5p_N1__AGGTCATGTTACGACT-1	13.2818	1.43861
003-024_T0_COL_LP_5p_N1__CATCAAGAGCTCTCGG-1	3.04292	7.90825
003-024_T0_COL_LP_5p_N1__ATTCTACAGTTACGGG-1	10.3972	1.86308
003-024_T0_COL_LP_5p_N1__GCATGTATCTCAACTT-1	11.507	1.47267
003-024_T0_COL_LP_5p_N1__AGCATACCATCACCCT-1	10.5142	6.29796
003-024_T0_COL_LP_5p_N1__ATCATGGGTCAACTGT-1	11.4497	6.40382
003-024_T0_COL_LP_5p_N1__CTTGGCTAGAGATGAG-1	13.1508	1.39993
003-024_T0_COL_LP_5p_N1__GAACCTAGTTAGGGTG-1	11.9355	1.13785
003-024_T0_COL_LP_5p_N1__CCTACCATCGCTTAGA-1	10.6098	6.07799
003-024_T0_COL_LP_5p_N1__AAGGAGCCATTACGAC-1	8.35591	2.06548
003-024_T0_COL_LP_5p_N1__ACAGCTATCAGCTCGG-1	8.55796	3.15668
003-024_T0_COL_LP_5p_N1__TTTACTGCAGCAGTTT-1	7.89925	3.69488
003-024_T0_COL_LP_5p_N1__GAACCTACAATCACAC-1	3.05809	7.90007
003-024_T0_COL_LP_5p_N1__TGCCCTAAGTCCAGGA-1	7.93425	8.52782
003-024_T0_COL_LP_5p_N1__CTGCCTAAGGACTGGT-1	11.5548	1.83195
003-024_T0_COL_LP_5p_N1__GACGTTAAGATATGGT-1	11.0939	6.39436
003-024_T0_COL_LP_5p_N1__GGGAGATAGTTTAGGA-1	10.6488	1.56397
003-024_T0_COL_LP_5p_N1__GGATTACAGAAGGCCT-1	9.54977	4.78712
003-024_T0_COL_LP_5p_N1__ACATCAGGTTATGTGC-1	11.2248	5.79032
003-024_T0_COL_LP_5p_N1__CTCTAATAGAGCTGGT-1	12.0922	1.52562
003-024_T0_COL_LP_5p_N1__GGCCGATAGACTAAGT-1	13.3634	1.60771
003-024_T0_COL_LP_5p_N1__GCCAAATCATCTGGTA-1	11.4886	6.66575
003-024_T0_COL_LP_5p_N1__GACCAATCATACGCTA-1	3.22128	7.44755
003-024_T0_COL_LP_5p_N1__ATTTCTGTCCAATGGT-1	10.6037	5.16262
003-024_T0_COL_LP_5p_N1__ATCTGCCGTCAGAAGC-1	5.22126	8.34136
003-024_T0_COL_LP_5p_N1__GAACATCGTAAATGTG-1	11.155	6.45763
003-024_T0_COL_LP_5p_N1__AAAGCAAGTAAGAGGA-1	11.3728	6.38352
003-024_T0_COL_LP_5p_N1__CCAGCGAAGGCCCGTT-1	9.28806	6.97912
003-024_T0_COL_LP_5p_N1__ACTGATGCATGTTGAC-1	11.274	6.44381
003-024_T0_COL_LP_5p_N1__GCGCCAAAGTACCGGA-1	3.32429	7.50181
003-024_T0_COL_LP_5p_N1__ATCGAGTTCTGTCTAT-1	11.1125	1.55847
003-024_T0_COL_LP_5p_N1__ACACCGGTCTCATTCA-1	10.6088	1.38403
003-024_T0_COL_LP_5p_N1__CACACCTTCATTATCC-1	11.5437	1.42141
003-024_T0_COL_LP_5p_N1__GTCTTCGAGCCACGCT-1	3.20502	7.60299
003-024_T0_COL_LP_5p_N1__GACACGCAGGTACTCT-1	11.5265	1.67541
003-024_T0_COL_LP_5p_N1__CAAGGCCTCACTCTTA-1	10.5264	4.99879
003-024_T0_COL_LP_5p_N1__CATGCCTTCTTCAACT-1	11.3636	6.53778
003-024_T0_COL_LP_5p_N1__CACAAACTCGGCTACG-1	9.53003	8.8873
003-024_T0_COL_LP_5p_N1__GTAGGCCAGCTGCGAA-1	10.3076	1.65975
003-024_T0_COL_LP_5p_N1__CTGCTGTGTACGCTGC-1	11.3021	5.35287
003-024_T0_COL_LP_5p_N1__CTCTAATGTCGAGATG-1	11.6411	6.28354
003-024_T0_COL_LP_5p_N1__GACACGCCAATGTAAG-1	8.21932	8.08694
003-024_T0_COL_LP_5p_N1__TCGTACCGTCATATCG-1	11.0198	6.39974
003-024_T0_COL_LP_5p_N1__GACTAACTCCCTAATT-1	9.25632	9.02618
003-024_T0_COL_LP_5p_N1__CGTTAGATCAAACCAC-1	11.6767	6.44497
003-024_T0_COL_LP_5p_N1__ACCTTTAGTTGGGACA-1	8.20529	3.60078
003-024_T0_COL_LP_5p_N1__CGTCTACTCTAACTTC-1	9.37527	7.66911
003-024_T0_COL_LP_5p_N1__ATTCTACGTAAGTGGC-1	11.5804	6.36158
003-024_T0_COL_LP_5p_N1__TCATTACCAGTCAGAG-1	8.24968	3.4612
003-024_T0_COL_LP_5p_N1__CGTTCTGCAGTTCCCT-1	7.86598	3.48428
003-024_T0_COL_LP_5p_N1__CCTCTGACACATAACC-1	9.51902	8.97445
003-024_T0_COL_LP_5p_N1__CTCTGGTAGTGCTGCC-1	11.7714	6.10565
003-024_T0_COL_LP_5p_N1__GCTTCCATCAACCAAC-1	3.13921	7.84357
003-024_T0_COL_LP_5p_N1__ATTGGACAGTCTCCTC-1	9.44436	8.95565
003-024_T0_COL_LP_5p_N1__TTCGGTCAGGAATGGA-1	8.29708	6.39433
003-024_T0_COL_LP_5p_N1__CTGAAGTAGGATGTAT-1	9.3451	7.31126
003-024_T0_COL_LP_5p_N1__GCCTCTACATGGATGG-1	8.04244	1.96103
003-024_T0_COL_LP_5p_N1__CGTTGGGTCACGCATA-1	8.93514	7.68831
003-024_T0_COL_LP_5p_N1__ACTTTCAGTCCCTTGT-1	9.47766	6.37216
003-024_T0_COL_LP_5p_N1__TTGCCGTTCCTTTACA-1	3.08506	7.8215
003-024_T0_COL_LP_5p_N1__CAACCAATCTTCTGGC-1	3.12133	7.94953
003-024_T0_COL_LP_5p_N1__CAACCAATCTCACATT-1	11.4573	1.96173
003-024_T0_COL_LP_5p_N1__CCCTCCTCAGCTCGCA-1	11.1911	2.05613
003-024_T0_COL_LP_5p_N1__GTCAAGTGTCAAACTC-1	3.2257	8.06578
003-024_T0_COL_LP_5p_N1__GGACAGAGTTAGTGGG-1	10.9517	1.68094
003-024_T0_COL_LP_5p_N1__GCATGCGAGGGTTCCC-1	7.88658	8.41354
003-024_T0_COL_LP_5p_N1__CACACCTGTCTCTCTG-1	11.265	1.73595
003-024_T0_COL_LP_5p_N1__TGCGTGGAGAAACCTA-1	4.92039	8.0052
003-024_T0_COL_LP_5p_N1__TAAGCGTGTCTCTTAT-1	11.4958	6.30397
003-024_T0_COL_LP_5p_N1__CACTCCACACTTCTGC-1	7.97275	8.06074
003-024_T0_COL_LP_5p_N1__CTACCCAGTCTCCCTA-1	11.2126	6.27083
003-024_T0_COL_LP_5p_N1__TGCCCTAAGGCTAGGT-1	10.1995	2.46794
003-024_T0_COL_LP_5p_N1__ATGCGATAGCGATAGC-1	11.8386	1.91645
003-024_T0_COL_LP_5p_N1__TTCTCCTTCTTCGGTC-1	11.1024	6.10661
003-024_T0_COL_LP_5p_N1__GGAAAGCGTAATTGGA-1	9.53452	7.2535
003-024_T0_COL_LP_5p_N1__ATCATCTTCACCCTCA-1	5.23022	8.52216
003-024_T0_COL_LP_5p_N1__GATCAGTGTAGAAAGG-1	3.26609	7.8795
003-024_T0_COL_LP_5p_N1__GGGATGAAGTACATGA-1	9.6254	7.6832
003-024_T0_COL_LP_5p_N1__TCATTTGCACGTCAGC-1	7.91295	3.3578
003-024_T0_COL_LP_5p_N1__TACTTACAGTTAGGTA-1	10.5878	5.22383
003-024_T0_COL_LP_5p_N1__TGAGCATTCGTCACGG-1	5.27838	8.12497
003-024_T0_COL_LP_5p_N1__GCCTCTATCCTCGCAT-1	13.2524	1.39411
003-024_T0_COL_LP_5p_N1__TCTGGAATCATTGCCC-1	11.4727	6.30255
003-024_T0_COL_LP_5p_N1__TTTACTGGTGAGGGTT-1	11.757	6.46907
003-024_T0_COL_LP_5p_N1__GGAAAGCTCTTAGAGC-1	9.50981	4.95484
003-024_T0_COL_LP_5p_N1__CAGCTGGAGACTTTCG-1	7.6256	8.45015
003-024_T0_COL_LP_5p_N1__ACGCCGAGTTGAGTTC-1	3.36139	7.9297
003-024_T0_COL_LP_5p_N1__TGCCCTACACCCTATC-1	11.0255	2.25366
003-024_T0_COL_LP_5p_N1__TGTGTTTAGACTACAA-1	11.6411	6.48801
003-024_T0_COL_LP_5p_N1__GCACTCTGTCTCTTTA-1	7.99215	8.45599
003-024_T0_COL_LP_5p_N1__AACTCTTTCAGAGACG-1	5.38527	8.34273
003-024_T0_COL_LP_5p_N1__ATCTACTCAACACCCG-1	3.40815	7.64316
003-024_T0_COL_LP_5p_N1__GAACCTACATTAGGCT-1	8.35344	8.23122
003-024_T0_COL_LP_5p_N1__AACTCTTTCTATCCTA-1	11.0844	5.93713
003-024_T0_COL_LP_5p_N1__CAGAATCAGCTGTTCA-1	11.135	6.21026
003-024_T0_COL_LP_5p_N1__TTTGGTTAGGAGTTTA-1	10.958	5.00715
003-024_T0_COL_LP_5p_N1__TCATTTGTCGACAGCC-1	8.99346	3.10288
003-024_T0_COL_LP_5p_N1__TACTTGTTCTCTTATG-1	11.5904	6.4992
003-024_T0_COL_LP_5p_N1__ATTTCTGTCGCTTAGA-1	3.13417	7.7433
003-024_T0_COL_LP_5p_N1__AACTGGTCATGCCTAA-1	11.3028	6.47384
003-024_T0_COL_LP_5p_N1__GATCGATAGCTGAAAT-1	3.06321	7.80609
003-024_T0_COL_LP_5p_N1__CATCCACGTCCAGTAT-1	11.242	6.38053
003-024_T0_COL_LP_5p_N1__CTTAACTGTCCAGTTA-1	11.7416	1.77539
003-024_T0_COL_LP_5p_N1__ATCATCTGTTCGAATC-1	5.25458	8.51107
003-024_T0_COL_LP_5p_N1__CCTTTCTGTTCTGTTT-1	11.4605	6.46888
003-024_T0_COL_LP_5p_N1__GTTAAGCTCCTAGTGA-1	5.08695	8.13975
003-024_T0_COL_LP_5p_N1__TGCGCAGTCTTGAGGT-1	10.6075	4.12811
003-024_T0_COL_LP_5p_N1__ACTATCTCATACTCTT-1	3.06484	7.79272
003-024_T0_COL_LP_5p_N1__GAATGAAAGCGTGAGT-1	10.8404	4.5903
003-024_T0_COL_LP_5p_N1__GTATTCTGTATATGAG-1	9.50339	5.0673
003-024_T0_COL_LP_5p_N1__CTACCCAAGGCTCATT-1	3.18071	7.88427
003-024_T0_COL_LP_5p_N1__CGTTGGGGTGCAACGA-1	10.9945	4.96043
003-024_T0_COL_LP_5p_N1__GACCTGGCAGGCTCAC-1	10.726	4.88368
003-024_T0_COL_LP_5p_N1__ACACCAAAGGATGGTC-1	11.5852	2.03642
003-024_T0_COL_LP_5p_N1__CGTCCATCACCATCCT-1	8.02155	3.58206
003-024_T0_COL_LP_5p_N1__TGCTACCAGAAGGCCT-1	11.4186	6.1857
003-024_T0_COL_LP_5p_N1__GACGTTAAGGTACTCT-1	11.2254	6.53065
003-024_T0_COL_LP_5p_N1__CTCGGGATCACAACGT-1	10.8021	4.4348
003-024_T0_COL_LP_5p_N1__CCACTACAGATCCTGT-1	11.647	6.47047
003-024_T0_COL_LP_5p_N1__TAGGCATAGATGCCTT-1	13.2488	1.49171
003-024_T0_COL_LP_5p_N1__ATCCGAATCATGTCCC-1	11.0565	4.91148
003-024_T0_COL_LP_5p_N1__GAGCAGACAAGCGCTC-1	8.98544	8.75493
003-024_T0_COL_LP_5p_N1__GTCTCGTAGTCAATAG-1	11.6242	6.51761
003-024_T0_COL_LP_5p_N1__GGTATTGAGTGACTCT-1	9.62208	8.81303
003-024_T0_COL_LP_5p_N1__GCGGGTTCAGTCCTTC-1	11.4572	6.25388
003-024_T0_COL_LP_5p_N1__AGCATACTCTGGCGAC-1	9.27142	7.33399
003-024_T0_COL_LP_5p_N1__CTCTGGTTCGCAGGCT-1	11.1649	5.09629
003-024_T0_COL_LP_5p_N1__TCTTCGGGTATAGTAG-1	11.261	6.36487
003-024_T0_COL_LP_5p_N1__TAAGCGTGTCGAATCT-1	8.12142	8.10705
003-024_T0_COL_LP_5p_N1__CGCTTCACATGGTTGT-1	9.55096	2.77879
003-024_T0_COL_LP_5p_N1__CCTCTGACAGGTCGTC-1	13.1624	1.41123
003-024_T0_COL_LP_5p_N1__GTTCATTAGTGTACTC-1	7.98409	8.42598
003-024_T0_COL_LP_5p_N1__CCGTACTAGGGAGTAA-1	9.96137	1.88924
003-024_T0_COL_LP_5p_N1__TGGCCAGTCGTTGACA-1	11.1309	5.63668
003-024_T0_COL_LP_5p_N1__CTCGTCACAATGGTCT-1	11.7253	1.44856
003-024_T0_COL_LP_5p_N1__ACAGCTAGTCAGAAGC-1	9.54402	4.72077
003-024_T0_COL_LP_5p_N1__TTTGGTTGTGATGTGG-1	11.5454	6.58488
003-024_T0_COL_LP_5p_N1__CCACCTAAGAGTCTGG-1	10.8867	4.84083
003-024_T0_COL_LP_5p_N1__CTGCCTAGTCTCTCTG-1	9.51778	6.34359
003-024_T0_COL_LP_5p_N1__CTGCTGTTCTGGGCCA-1	11.1224	1.52834
003-024_T0_COL_LP_5p_N1__CCTCAGTGTTATCGGT-1	13.0334	1.43563
003-024_T0_COL_LP_5p_N1__CATGCCTAGCGATGAC-1	7.60987	7.51391
003-024_T0_COL_LP_5p_N1__TGTGGTAAGTCAAGGC-1	9.33848	4.80695
003-024_T0_COL_LP_5p_N1__CTAAGACCACAGGAGT-1	13.3762	1.62555
003-024_T0_COL_LP_5p_N1__TGTGTTTTCATAGCAC-1	8.26357	7.10942
003-024_T0_COL_LP_5p_N1__CTCTACGAGCCACCTG-1	11.4901	6.5996
003-024_T0_COL_LP_5p_N1__TCCCGATAGGAGCGAG-1	11.2959	1.99186
003-024_T0_COL_LP_5p_N1__GAGCAGAAGTATTGGA-1	7.88545	8.33828
003-024_T0_COL_LP_5p_N1__AAAGCAAAGTGCCATT-1	10.9474	4.02566
003-024_T0_COL_LP_5p_N1__ATCACGAGTATTCTCT-1	10.9109	1.41037
003-024_T0_COL_LP_5p_N1__ATTACTCTCTCCGGTT-1	10.9239	6.88746
003-024_T0_COL_LP_5p_N1__CGATTGACATAGACTC-1	3.02687	7.76325
003-024_T0_COL_LP_5p_N1__CCTCTGACATGCTAGT-1	9.82656	2.9455
003-024_T0_COL_LP_5p_N1__CCGGTAGGTAAACGCG-1	8.17161	8.03094
003-024_T0_COL_LP_5p_N1__TAGTGGTTCTTGGGTA-1	11.2017	6.52606
003-024_T0_COL_LP_5p_N1__GTTAAGCTCACCACCT-1	7.96859	6.90172
003-024_T0_COL_LP_5p_N1__AAGGTTCTCGAACGGA-1	11.5318	5.66357
003-024_T0_COL_LP_5p_N1__TCTCATACATATACCG-1	10.9221	4.99965
003-024_T0_COL_LP_5p_N1__CACTCCAAGGATCGCA-1	8.93854	8.77329
003-024_T0_COL_LP_5p_N1__GGATTACAGTGGCACA-1	5.05253	8.46681
003-024_T0_COL_LP_5p_N1__TCATTTGAGCATCATC-1	13.2185	1.75174
003-024_T0_COL_LP_5p_N1__CCTTACGGTCACAAGG-1	11.5878	5.97623
003-024_T0_COL_LP_5p_N1__CGAACATCATTACGAC-1	8.0441	3.63945
003-024_T0_COL_LP_5p_N1__AGCCTAATCTCGCTTG-1	9.61423	5.1579
003-024_T0_COL_LP_5p_N1__TTATGCTAGACAAGCC-1	11.3118	6.07892
003-024_T0_COL_LP_5p_N1__ACTGAACCAGCAGTTT-1	11.2791	6.4613
003-024_T0_COL_LP_5p_N1__GCAATCATCTCTAAGG-1	9.61324	5.03894
003-024_T0_COL_LP_5p_N1__ACTATCTCATTTGCTT-1	10.9882	2.33311
003-024_T0_COL_LP_5p_N1__CACATAGCACTCGACG-1	11.6997	6.36716
003-024_T0_COL_LP_5p_N1__GCTTCCAAGGTGATAT-1	10.9842	6.47061
003-024_T0_COL_LP_5p_N1__CAGCATATCAATCACG-1	11.4143	6.45214
003-024_T0_COL_LP_5p_N1__ATTCTACAGCATCATC-1	11.4747	6.34704
003-024_T0_COL_LP_5p_N1__TGTTCCGGTGAACCTT-1	11.5853	6.38327
003-024_T0_COL_LP_5p_N1__TTCTACAAGATGAGAG-1	9.78716	5.41201
003-024_T0_COL_LP_5p_N1__GATGAGGCAGCTATTG-1	11.3907	5.60913
003-024_T0_COL_LP_5p_N1__ATCCACCGTTGAACTC-1	9.46869	7.86497
003-024_T0_COL_LP_5p_N1__TTCTTAGCAGCTCCGA-1	10.385	2.58996
003-024_T0_COL_LP_5p_N1__TATTACCAGTGCCATT-1	9.64962	8.66035
003-024_T0_COL_LP_5p_N1__CACACAATCACGATGT-1	11.7723	6.45567
003-024_T0_COL_LP_5p_N1__CTGTTTACATAACCTG-1	9.52153	8.75846
003-024_T0_COL_LP_5p_N1__AGGCCGTAGAATGTGT-1	11.4464	6.09729
003-024_T0_COL_LP_5p_N1__GATGAGGTCCAGAGGA-1	9.68876	4.70896
003-024_T0_COL_LP_5p_N1__GCTTGAAGTCCCTTGT-1	3.10002	7.74435
003-024_T0_COL_LP_5p_N1__GTGCAGCCAGTTTACG-1	11.504	2.03929
003-024_T0_COL_LP_5p_N1__AACTCTTAGCCCAGCT-1	11.3508	6.62239
003-024_T0_COL_LP_5p_N1__CTCCTAGAGTTTGCGT-1	11.1119	6.41517
003-024_T0_COL_LP_5p_N1__GTATTCTCAATCTGCA-1	4.72867	8.06932
003-024_T0_COL_LP_5p_N1__CGGAGCTTCCAGTATG-1	9.44257	8.9809
003-024_T0_COL_LP_5p_N1__GCTCCTAGTTATTCTC-1	11.4414	6.57076
003-024_T0_COL_LP_5p_N1__AACTCAGTCTCAACTT-1	5.04673	8.21575
003-024_T0_COL_LP_5p_N1__CAAGTTGTCCTTGGTC-1	11.7743	1.46232
003-024_T0_COL_LP_5p_N1__ACCCACTGTCGCATAT-1	10.9873	5.8067
003-024_T0_COL_LP_5p_N1__CAAGGCCTCCTTTCGG-1	10.789	1.63119
003-024_T0_COL_LP_5p_N1__AACTCTTCAGCCTATA-1	10.7318	5.06935
003-024_T0_COL_LP_5p_N1__AGGCCACGTAAGTGTA-1	9.05676	1.95719
003-024_T0_COL_LP_5p_N1__ATTGGACAGGACACCA-1	11.3791	5.67926
003-024_T0_COL_LP_5p_N1__ATCATCTGTCACTGGC-1	11.5816	6.28969
003-024_T0_COL_LP_5p_N1__TCATTTGGTCCGTCAG-1	10.8651	6.14389
003-024_T0_COL_LP_5p_N1__CATGGCGGTATGAATG-1	13.1511	1.59498
003-024_T0_COL_LP_5p_N1__TACTCGCAGCTAACAA-1	11.1911	4.46228
003-024_T0_COL_LP_5p_N1__CCACCTAGTACGCACC-1	11.5991	6.009
003-024_T0_COL_LP_5p_N1__TACAGTGTCGGCTTGG-1	9.55596	8.50089
003-024_T0_COL_LP_5p_N1__CGGACTGTCTATCGCC-1	11.6825	6.28342
003-024_T0_COL_LP_5p_N1__GGATGTTAGCGATATA-1	11.9246	6.00769
003-024_T0_COL_LP_5p_N1__CCACCTATCCTTAATC-1	11.3824	1.74138
003-024_T0_COL_LP_5p_N1__GGGAGATAGATGTAAC-1	11.1168	1.6143
003-024_T0_COL_LP_5p_N1__TTCTACAGTAGAGGAA-1	11.536	6.5163
003-024_T0_COL_LP_5p_N1__GTTCGGGGTTGAACTC-1	11.3022	6.44657
003-024_T0_COL_LP_5p_N1__CTGAAGTGTTGGGACA-1	7.53918	9.08062
003-024_T0_COL_LP_5p_N1__GCATACACACCAGTTA-1	7.97688	8.6883
003-024_T0_COL_LP_5p_N1__TGAGGGATCAGAGGTG-1	11.5666	5.97309
003-024_T0_COL_LP_5p_N1__CGTCACTGTCTTCAAG-1	11.3558	6.34488
003-024_T0_COL_LP_5p_N1__GCATGATTCACTCCTG-1	11.2005	6.45171
003-024_T0_COL_LP_5p_N1__CCTACCAAGTTAACGA-1	11.082	6.43925
003-024_T0_COL_LP_5p_N1__TAGAGCTGTCAGGACA-1	13.4509	1.47006
003-024_T0_COL_LP_5p_N1__AAGGTTCTCACTTATC-1	11.1882	1.85881
003-024_T0_COL_LP_5p_N1__GGTGAAGCAGTAAGAT-1	7.77791	7.96283
003-024_T0_COL_LP_5p_N1__GTCTCGTGTAAGCACG-1	4.9169	8.25517
003-024_T0_COL_LP_5p_N1__TCGTACCAGAGCTGGT-1	3.23267	8.19286
003-024_T0_COL_LP_5p_N1__CTAGTGAAGATGCGAC-1	11.1745	3.92057
003-024_T0_COL_LP_5p_N1__TGCCAAACACTTCGAA-1	11.4028	1.78492
003-024_T0_COL_LP_5p_N1__GGCTCGACACTTCTGC-1	11.3643	6.38724
003-024_T0_COL_LP_5p_N1__TGACTTTGTTCAGGCC-1	10.0063	5.0342
003-024_T0_COL_LP_5p_N1__TCAACGAAGCTGATAA-1	9.71678	6.48788
003-024_T0_COL_LP_5p_N1__AAGGCAGAGGAATCGC-1	11.3074	6.45371
003-024_T0_COL_LP_5p_N1__CTCTAATTCAGGTTCA-1	4.89617	8.1031
003-024_T0_COL_LP_5p_N1__GCCAAATCACAGATTC-1	13.2947	1.44676
003-024_T0_COL_LP_5p_N1__GGCGACTTCGTTGCCT-1	10.0749	3.9992
003-024_T0_COL_LP_5p_N1__CATGCCTGTCAAAGAT-1	9.23454	7.41113
003-024_T0_COL_LP_5p_N1__CGCTTCATCACATAGC-1	9.71095	8.06539
003-024_T0_COL_LP_5p_N1__GGGCACTCATAGGATA-1	11.3034	6.1677
003-024_T0_COL_LP_5p_N1__AGCAGCCAGCTATGCT-1	11.0664	5.77902
003-024_T0_COL_LP_5p_N1__CCGGTAGTCTGGTATG-1	9.60551	8.78799
003-024_T0_COL_LP_5p_N1__TCCCGATTCATCGATG-1	7.74502	3.41987
003-024_T0_COL_LP_5p_N1__CAGCGACAGACTAGGC-1	7.82126	8.85392
003-024_T0_COL_LP_5p_N1__CGTCACTCAATCCGAT-1	10.5614	2.75899
003-024_T0_COL_LP_5p_N1__CTCTAATGTGGTCCGT-1	10.6564	3.13027
003-024_T0_COL_LP_5p_N1__GTATTCTTCTGTCTCG-1	10.5887	4.56782
003-024_T0_COL_LP_5p_N1__TGCTACCGTTAGATGA-1	3.06622	7.76492
003-024_T0_COL_LP_5p_N1__ACATCAGTCGGCTTGG-1	11.2162	6.30644
003-024_T0_COL_LP_5p_N1__CTGCTGTGTAACGCGA-1	7.96708	3.58248
003-024_T0_COL_LP_5p_N1__GCTCTGTAGTACGACG-1	7.82501	8.08767
003-024_T0_COL_LP_5p_N1__TAGTGGTCATGGAATA-1	11.3495	6.45036
003-024_T0_COL_LP_5p_N1__TATCAGGTCGAGAACG-1	3.37372	7.5623
003-024_T0_COL_LP_5p_N1__CGAACATGTAGCCTCG-1	11.5795	6.41353
003-024_T0_COL_LP_5p_N1__AGTAGTCCATAGACTC-1	11.4173	5.58582
003-024_T0_COL_LP_5p_N1__TCGTAGACACGCGAAA-1	9.67485	5.12154
003-024_T0_COL_LP_5p_N1__GATTCAGGTGGGTATG-1	11.7429	6.15639
003-024_T0_COL_LP_5p_N1__CGTTAGAGTTACTGAC-1	11.3754	1.76054
003-024_T0_COL_LP_5p_N1__GAGGTGATCCGCATCT-1	11.434	5.63066
003-024_T0_COL_LP_5p_N1__ATTTCTGAGGGATCTG-1	11.715	2.32581
003-024_T0_COL_LP_5p_N1__CATATTCTCCACGAAT-1	8.59854	7.57567
003-024_T0_COL_LP_5p_N1__GTATCTTGTTACGACT-1	10.7803	3.00693
003-024_T0_COL_LP_5p_N1__AGGCCACGTCTGGAGA-1	9.1177	8.34722
003-024_T0_COL_LP_5p_N1__AGCTCTCTCGATGAGG-1	13.2113	1.36524
003-024_T0_COL_LP_5p_N1__CCTCAGTAGTACGCGA-1	11.6032	2.046
003-024_T0_COL_LP_5p_N1__GGGAGATCACGAAATA-1	13.1631	1.4932
003-024_T0_COL_LP_5p_N1__CCTAGCTAGGAACTGC-1	10.6338	4.24561
003-024_T0_COL_LP_5p_N1__ACTGAGTCAGACAGGT-1	10.3159	3.89018
003-024_T0_COL_LP_5p_N1__GCTCCTAAGGCTAGGT-1	11.455	6.2328
003-024_T0_COL_LP_5p_N1__GCAGTTACATTCTCAT-1	3.04357	7.80121
003-024_T0_COL_LP_5p_N1__CTCACACGTAAGAGAG-1	11.4135	6.35137
003-024_T0_COL_LP_5p_N1__AACTGGTAGTAGGCCA-1	11.9398	6.22052
003-024_T0_COL_LP_5p_N1__ACTGAACCATGCGCAC-1	3.11024	7.85085
003-024_T0_COL_LP_5p_N1__TTCGGTCTCAACACTG-1	10.0429	1.20552
003-024_T0_COL_LP_5p_N1__GATCGCGTCTCTAAGG-1	13.4519	1.56585
003-024_T0_COL_LP_5p_N1__CATTCGCAGTCAAGGC-1	12.7642	1.49447
003-024_T0_COL_LP_5p_N1__TCACAAGCAACGATCT-1	7.8169	8.96342
003-024_T0_COL_LP_5p_N1__GACTGCGTCTAGAGTC-1	5.31544	7.80476
003-024_T0_COL_LP_5p_N1__TCAGGTAGTATAATGG-1	9.37573	6.38596
003-024_T0_COL_LP_5p_N1__TAAACCGGTTCATGGT-1	11.1384	4.99041
003-024_T0_COL_LP_5p_N1__GGTGTTATCGAACGGA-1	11.4471	5.79815
003-024_T0_COL_LP_5p_N1__TGCACCTAGTACACCT-1	8.18601	8.08742
003-024_T0_COL_LP_5p_N1__GAAGCAGTCAATACCG-1	8.56781	8.93701
003-024_T0_COL_LP_5p_N1__CGGAGCTGTGAAATCA-1	8.17696	8.10909
003-024_T0_COL_LP_5p_N1__CTAAGACCAAAGCAAT-1	11.4765	1.93864
003-024_T0_COL_LP_5p_N1__TCGGGACAGAAGATTC-1	10.8586	4.64443
003-024_T0_COL_LP_5p_N1__ATCACGAGTTGTCGCG-1	11.9729	2.28579
003-024_T0_COL_LP_5p_N1__CGTGAGCAGTAATCCC-1	10.7621	1.47187
003-024_T0_COL_LP_5p_N1__CTACGTCCACCCTATC-1	13.3327	1.35763
003-024_T0_COL_LP_5p_N1__CAAGTTGGTCATGCAT-1	7.2667	9.0861
003-024_T0_COL_LP_5p_N1__CTCTAATCATGCTGGC-1	9.66005	1.6273
003-024_T0_COL_LP_5p_N1__GAAACTCAGTAGTGCG-1	10.8291	4.65816
003-024_T0_COL_LP_5p_N1__GGATTACGTCGAAAGC-1	9.44308	6.25112
003-024_T0_COL_LP_5p_N1__GTATCTTTCCTTAATC-1	7.77635	8.73007
003-024_T0_COL_LP_5p_N1__ACCCACTCACTTAACG-1	11.4831	6.27717
003-024_T0_COL_LP_5p_N1__CACAGGCCATTCCTGC-1	7.81653	8.51081
003-024_T0_COL_LP_5p_N1__TATGCCCCACGGATAG-1	9.47769	6.30894
003-024_T0_COL_LP_5p_N1__CCTTACGAGATCACGG-1	7.77469	8.74906
003-024_T0_COL_LP_5p_N1__TATTACCTCACGACTA-1	8.1322	8.27403
003-024_T0_COL_LP_5p_N1__AAACGGGTCAACCAAC-1	11.2849	6.41406
003-024_T0_COL_LP_5p_N1__AGGGAGTGTCCAACTA-1	10.7399	3.80243
003-024_T0_COL_LP_5p_N1__ACGTCAAGTATTACCG-1	11.5354	6.38924
003-024_T0_COL_LP_5p_N1__TACCTTAGTAACGTTC-1	11.4171	6.3365
003-024_T0_COL_LP_5p_N1__TACTCATTCACTCCTG-1	11.3609	6.44029
003-024_T0_COL_LP_5p_N1__ATGGGAGTCCCACTTG-1	11.0818	1.82751
003-024_T0_COL_LP_5p_N1__AGAGTGGCAATTGCTG-1	11.3611	5.24636
003-024_T0_COL_LP_5p_N1__CACACAAGTTGTACAC-1	9.56851	7.68051
003-024_T0_COL_LP_5p_N1__GCGCAACTCAAACAAG-1	11.5813	5.80345
003-024_T0_COL_LP_5p_N1__TGCTGCTTCACAGGCC-1	8.17407	3.09842
003-024_T0_COL_LP_5p_N1__TGCTACCGTTGAGGTG-1	7.43158	8.79935
003-024_T0_COL_LP_5p_N1__CCTAAAGTCTGCAGTA-1	9.18779	8.02037
003-024_T0_COL_LP_5p_N1__GTCTTCGAGGTGACCA-1	10.5668	1.62225
003-024_T0_COL_LP_5p_N1__CTAGCCTAGTGGGATC-1	9.87521	5.00013
003-024_T0_COL_LP_5p_N1__TCACGAAGTATATGAG-1	11.6652	6.5171
003-024_T0_COL_LP_5p_N1__GCCTCTAGTCAACTGT-1	11.6621	6.50091
003-024_T0_COL_LP_5p_N1__TGACTTTCACATCTTT-1	9.34532	7.26518
003-024_T0_COL_LP_5p_N1__CCTAGCTTCAGTTGAC-1	12.9819	1.27114
003-024_T0_COL_LP_5p_N1__TGCACCTGTAAGGGAA-1	11.5621	6.50757
003-024_T0_COL_LP_5p_N1__TCTTCGGGTTCAGGCC-1	3.10188	7.85656
003-024_T0_COL_LP_5p_N1__ATCTACTTCAGCATGT-1	11.4565	6.08745
003-024_T0_COL_LP_5p_N1__CGGAGTCCATAACCTG-1	3.14158	7.89408
003-024_T0_COL_LP_5p_N1__CTTGGCTCAATACGCT-1	11.2103	6.46158
003-024_T0_COL_LP_5p_N1__TTCTACACATTAGCCA-1	11.6381	6.5593
003-024_T0_COL_LP_5p_N1__TACCTTATCGCATGAT-1	7.45992	8.9482
003-024_T0_COL_LP_5p_N1__CCAGCGAGTCAGATAA-1	10.3816	6.3626
003-024_T0_COL_LP_5p_N1__AATCGGTGTTAAGAAC-1	9.84974	5.13075
003-024_T0_COL_LP_5p_N1__CCTTTCTGTACTCAAC-1	9.27584	7.98046
003-024_T0_COL_LP_5p_N1__AAACCTGGTTCAGGCC-1	11.3358	6.38725
003-024_T0_COL_LP_5p_N1__CATTCGCTCACCTTAT-1	9.59913	8.80595
003-024_T0_COL_LP_5p_N1__AGAATAGGTATTCTCT-1	11.2391	6.55711
003-024_T0_COL_LP_5p_N1__TGCTGCTCATCGATTG-1	13.1484	1.33954
003-024_T0_COL_LP_5p_N1__GTCGTAATCCACTCCA-1	7.72682	9.17112
003-024_T0_COL_LP_5p_N1__CAGTCCTTCTCAAACG-1	8.024	6.64659
003-024_T0_COL_LP_5p_N1__CTCACACAGTGTGGCA-1	8.35742	9.15297
003-024_T0_COL_LP_5p_N1__GGAACTTTCTGGTGTA-1	11.6293	5.97196
003-024_T0_COL_LP_5p_N1__GCAGCCACAGATCCAT-1	7.68994	8.57864
003-024_T0_COL_LP_5p_N1__TTCTTAGCACCCTATC-1	9.91973	5.17715
003-024_T0_COL_LP_5p_N1__ATAAGAGGTGACGGTA-1	11.5871	5.76373
003-024_T0_COL_LP_5p_N1__AGGCCACCACCGTTGG-1	8.19033	3.62056
003-024_T0_COL_LP_5p_N1__GTACTCCGTTCGTGAT-1	10.9709	4.86461
003-024_T0_COL_LP_5p_N1__AGCTCCTGTTCCATGA-1	3.14005	7.99323
003-024_T0_COL_LP_5p_N1__CATCGGGGTTAGTGGG-1	11.2062	6.32867
003-024_T0_COL_LP_5p_N1__CATTATCCACCTGGTG-1	11.1918	6.55925
003-024_T0_COL_LP_5p_N1__CCTAGCTTCTTACCGC-1	11.0862	6.21685
003-024_T0_COL_LP_5p_N1__ATGTGTGCATGGATGG-1	3.26356	7.62669
003-024_T0_COL_LP_5p_N1__CTTCTCTAGATACACA-1	11.7532	6.19165
003-024_T0_COL_LP_5p_N1__CGGAGTCTCAACCATG-1	11.5624	6.57868
003-024_T0_COL_LP_5p_N1__CCTCAGTGTAGTGAAT-1	11.5369	6.30281
003-024_T0_COL_LP_5p_N1__AGCCTAAAGCATCATC-1	8.68435	7.17106
003-024_T0_COL_LP_5p_N1__GTCATTTTCACGACTA-1	11.577	6.56531
003-024_T0_COL_LP_5p_N1__GGCCGATCAGGCTGAA-1	7.69894	5.60765
003-024_T0_COL_LP_5p_N1__AGGGTGAGTACCGGCT-1	10.5771	3.49839
003-024_T0_COL_LP_5p_N1__CCAATCCGTAAGAGGA-1	11.571	6.36808
003-024_T0_COL_LP_5p_N1__CCAATCCAGACTGTAA-1	11.8308	1.85909
003-024_T0_COL_LP_5p_N1__GACGGCTAGTATCTCG-1	11.8031	6.31906
003-024_T0_COL_LP_5p_N1__ATTGGACGTACTTAGC-1	11.528	6.36448
003-024_T0_COL_LP_5p_N1__TACACGACAGGATTGG-1	9.08559	8.85215
003-024_T0_COL_LP_5p_N1__TACCTATTCTCGTTTA-1	11.2077	6.36994
003-024_T0_COL_LP_5p_N1__TCAACGATCGGTTCGG-1	11.5869	6.19615
003-024_T0_COL_LP_5p_N1__GACGTTATCGGAATCT-1	9.64276	8.77567
003-024_T0_COL_LP_5p_N1__GAATAAGGTACAAGTA-1	9.23754	7.61668
003-024_T0_COL_LP_5p_N1__TGTGGTAGTGCAACTT-1	11.4421	6.43899
003-024_T0_COL_LP_5p_N1__TGACTTTAGACGCTTT-1	11.546	1.54388
003-024_T0_COL_LP_5p_N1__ATAAGAGAGCTACCTA-1	10.0409	2.30693
003-024_T0_COL_LP_5p_N1__GGAGCAACATTCCTCG-1	11.7583	6.24023
003-024_T0_COL_LP_5p_N1__CTTGGCTCATGTCGAT-1	11.1504	6.47402
003-024_T0_COL_LP_5p_N1__CTACATTAGTAGCCGA-1	11.4739	6.13854
003-024_T0_COL_LP_5p_N1__CGTTCTGTCCGTTGCT-1	10.9781	6.62132
003-024_T0_COL_LP_5p_N1__AAGGTTCAGATAGCAT-1	9.3742	7.50175
003-024_T0_COL_LP_5p_N1__CCTTTCTTCAGGCAAG-1	11.1401	6.40548
003-024_T0_COL_LP_5p_N1__ACATACGTCTTCAACT-1	7.90841	3.64394
003-024_T0_COL_LP_5p_N1__CGCTATCTCAGGATCT-1	9.92137	4.83914
003-024_T0_COL_LP_5p_N1__CATCAAGTCTGAAAGA-1	10.7085	1.3959
003-024_T0_COL_LP_5p_N1__CTAACTTGTGACCAAG-1	9.63969	8.07818
003-024_T0_COL_LP_5p_N1__CTTAGGACATCCCATC-1	11.8098	5.94264
003-024_T0_COL_LP_5p_N1__CATCGAATCGCGTAGC-1	11.5597	6.46897
003-024_T0_COL_LP_5p_N1__AGAATAGTCCCACTTG-1	10.4878	5.16102
003-024_T0_COL_LP_5p_N1__ACATGGTCATAGTAAG-1	11.3176	6.51983
003-024_T0_COL_LP_5p_N1__TTGGCAAAGAGGTACC-1	11.3947	6.10386
003-024_T0_COL_LP_5p_N1__TGCTGCTGTATTCTCT-1	11.4832	6.00531
003-024_T0_COL_LP_5p_N1__CACCTTGAGTATCTCG-1	11.727	5.90066
003-024_T0_COL_LP_5p_N1__CGCGTTTCAATAGCGG-1	3.15296	7.92139
003-024_T0_COL_LP_5p_N1__GGGCACTTCACATGCA-1	9.5251	7.67152
003-024_T0_COL_LP_5p_N1__GGCTGGTGTCATTAGC-1	11.724	2.01703
003-024_T0_COL_LP_5p_N1__CAGAATCGTTTCCACC-1	10.1167	2.73651
003-024_T0_COL_LP_5p_N1__TTCTACATCTCAAGTG-1	10.7956	4.2217
003-024_T0_COL_LP_5p_N1__AAAGATGCATCCCACT-1	12.2894	5.78836
003-024_T0_COL_LP_5p_N1__CTAGAGTCATTACCTT-1	11.5997	6.4964
003-024_T0_COL_LP_5p_N1__GACTAACAGTGGGTTG-1	9.61729	7.78032
003-024_T0_COL_LP_5p_N1__CAGTCCTTCATCTGTT-1	8.19912	1.88919
003-024_T0_COL_LP_5p_N1__CGTGAGCCAGGTGGAT-1	10.659	1.84007
003-024_T0_COL_LP_5p_N1__GCACATATCCTTAATC-1	12.7432	1.24118
003-024_T0_COL_LP_5p_N1__ATCTACTAGGAATGGA-1	11.4039	1.82731
003-024_T0_COL_LP_5p_N1__CTCTGGTAGCCCAATT-1	10.8949	4.75483
003-024_T0_COL_LP_5p_N1__TCGAGGCTCTTGGGTA-1	13.1586	1.50081
003-024_T0_COL_LP_5p_N1__GAAATGAGTACTTCTT-1	10.8052	4.51835
003-024_T0_COL_LP_5p_N1__GACCTGGTCCATTCTA-1	9.55378	8.90573
003-024_T0_COL_LP_5p_N1__CGAACATGTCAACATC-1	8.1208	8.48339
003-024_T0_COL_LP_5p_N1__GTGCGGTGTAGGGACT-1	10.3253	3.95029
003-024_T0_COL_LP_5p_N1__ACGATGTTCTAACTGG-1	11.2906	6.48338
003-024_T0_COL_LP_5p_N1__ACGCCAGAGCGTTCCG-1	8.74044	2.54276
003-024_T0_COL_LP_5p_N1__TGGGAAGTCTTCGGTC-1	11.8848	5.46591
003-024_T0_COL_LP_5p_N1__ATAAGAGCACGAAATA-1	11.7509	5.75743
003-024_T0_COL_LP_5p_N1__CACATTTGTCCCTTGT-1	7.94232	8.47591
003-024_T0_COL_LP_5p_N1__CGGCTAGTCTTTAGTC-1	11.6284	5.77927
003-024_T0_COL_LP_5p_N1__CACATTTGTCTAAACC-1	8.18966	8.12994
003-024_T0_COL_LP_5p_N1__GAACCTAGTGATAAAC-1	9.63033	8.8211
003-024_T0_COL_LP_5p_N1__TATTACCGTTATCGGT-1	3.50635	7.67992
003-024_T0_COL_LP_5p_N1__GTTACAGGTTATCACG-1	11.4451	6.28484
003-024_T0_COL_LP_5p_N1__ACGGGCTTCTGGTATG-1	9.46217	6.37136
003-024_T0_COL_LP_5p_N1__TGACTAGCATACAGCT-1	11.4181	6.52153
003-024_T0_COL_LP_5p_N1__TACAGTGAGGTGTTAA-1	10.8727	5.95969
003-024_T0_COL_LP_5p_N1__TGTTCCGTCGCCAGCA-1	11.7005	1.84883
003-024_T0_COL_LP_5p_N1__GCCAAATTCTAACGGT-1	13.2211	1.45289
003-024_T0_COL_LP_5p_N1__ATTGGACGTCCGAATT-1	5.42912	7.84296
003-024_T0_COL_LP_5p_N1__TGTCCCAAGTCTCAAC-1	13.3	1.59853
003-024_T0_COL_LP_5p_N1__GCGGGTTCAAACGCGA-1	9.30806	7.51508
003-024_T0_COL_LP_5p_N1__GTTTCTAAGGGAAACA-1	10.8424	4.88946
003-024_T0_COL_LP_5p_N1__CAGATCAGTCCGAATT-1	11.5121	6.52757
003-024_T0_COL_LP_5p_N1__CTCGTACTCATTGCGA-1	10.1708	4.60625
003-024_T0_COL_LP_5p_N1__TGGCTGGTCGCGGATC-1	11.7175	1.44287
003-024_T0_COL_LP_5p_N1__TGACAACCAGTAACGG-1	7.39172	8.4601
003-024_T0_COL_LP_5p_N1__GGGATGACATGAAGTA-1	10.4784	4.52948
003-024_T0_COL_LP_5p_N1__GTCCTCAAGCACAGGT-1	11.493	6.43354
003-024_T0_COL_LP_5p_N1__GTCATTTAGATATGGT-1	10.9626	5.26605
003-024_T0_COL_LP_5p_N1__ACATACGGTTCCACTC-1	11.6876	1.71589
003-024_T0_COL_LP_5p_N1__ACCAGTATCATTGCCC-1	10.219	4.20221
003-024_T0_COL_LP_5p_N1__AGTGAGGTCCACTCCA-1	11.6446	2.40265
003-024_T0_COL_LP_5p_N1__GCATGCGGTAACGCGA-1	10.7876	5.83995
003-024_T0_COL_LP_5p_N1__ACATCAGTCAATCTCT-1	11.3944	6.56784
003-024_T0_COL_LP_5p_N1__GGCAATTTCACAGGCC-1	7.50065	6.98562
003-024_T0_COL_LP_5p_N1__CGACTTCGTAGCGTGA-1	13.2193	1.47503
003-024_T0_COL_LP_5p_N1__CCTACACTCCACGACG-1	11.9141	1.28694
003-024_T0_COL_LP_5p_N1__GAACCTAAGAGAACAG-1	11.3169	6.5216
003-024_T0_COL_LP_5p_N1__TTCGAAGGTTCTCATT-1	10.8343	1.79971
003-024_T0_COL_LP_5p_N1__TGGTTAGAGTCATGCT-1	11.0416	1.83456
003-024_T0_COL_LP_5p_N1__CGTTCTGTCATAAAGG-1	10.9378	5.01088
003-024_T0_COL_LP_5p_N1__CGGCTAGTCCTATTCA-1	11.5016	6.44811
003-024_T0_COL_LP_5p_N1__AACTCCCGTTATCACG-1	3.06291	7.80786
003-024_T0_COL_LP_5p_N1__TACTTACCACACAGAG-1	9.18507	4.81157
003-024_T0_COL_LP_5p_N1__GAATGAATCGCGGATC-1	3.12657	7.87438
003-024_T0_COL_LP_5p_N1__GTGCTTCCACCTCGGA-1	10.619	4.28688
003-024_T0_COL_LP_5p_N1__AGGGTGAAGTCGAGTG-1	11.1583	6.42425
003-024_T0_COL_LP_5p_N1__GCGCAGTAGCACAGGT-1	10.9809	4.02598
003-024_T0_COL_LP_5p_N1__CCTTTCTTCTTGAGGT-1	10.7921	2.28047
003-024_T0_COL_LP_5p_N1__GGATGTTCAGATCTGT-1	7.98453	3.43417
003-024_T0_COL_LP_5p_N1__ACTGCTCTCTTTCCTC-1	9.50602	7.36357
003-024_T0_COL_LP_5p_N1__GCAAACTCATGACATC-1	11.2743	6.46137
003-024_T0_COL_LP_5p_N1__CAAGATCGTGTTAAGA-1	11.4703	6.04642
003-024_T0_COL_LP_5p_N1__GACGTTAAGCAATCTC-1	11.8223	1.67086
003-024_T0_COL_LP_5p_N1__CTCATTAGTAGCTGCC-1	8.99741	1.64462
003-024_T0_COL_LP_5p_N1__AAATGCCGTGGGTCAA-1	3.04676	7.80319
003-024_T0_COL_LP_5p_N1__CGGTTAAGTGCAGACA-1	7.65273	9.23371
003-024_T0_COL_LP_5p_N1__TGCCAAACACCTGGTG-1	11.56	5.60584
003-024_T0_COL_LP_5p_N1__ATCATCTGTGACTACT-1	11.8172	1.33233
003-024_T0_COL_LP_5p_N1__CTCAGAACACTGTTAG-1	11.5702	6.02903
003-024_T0_COL_LP_5p_N1__CACCTTGCAAGTAATG-1	13.4145	1.50975
003-024_T0_COL_LP_5p_N1__CAGGTGCAGACTACAA-1	8.93586	7.35503
003-024_T0_COL_LP_5p_N1__CCTACACTCAAGAAGT-1	11.5335	6.17702
003-024_T0_COL_LP_5p_N1__CATCCACGTCACCCAG-1	7.9156	8.77201
003-024_T0_COL_LP_5p_N1__TGACTAGAGTAACCCT-1	9.45007	8.77
003-024_T0_COL_LP_5p_N1__GCTCCTACATATACCG-1	11.1612	6.26808
003-024_T0_COL_LP_5p_N1__TGACTAGGTATAATGG-1	12.9285	1.27069
003-024_T0_COL_LP_5p_N1__GGTATTGAGTGGTCCC-1	9.34799	4.75044
003-024_T0_COL_LP_5p_N1__CTCGAAAGTCTCACCT-1	11.2736	6.49135
003-024_T0_COL_LP_5p_N1__AGGGTGACATTATCTC-1	10.463	2.94873
003-024_T0_COL_LP_5p_N1__CATGCCTGTGATGATA-1	11.7154	1.67217
003-024_T0_COL_LP_5p_N1__ACACCCTGTCCTCTTG-1	11.4143	6.53668
003-024_T0_COL_LP_5p_N1__ACTATCTTCCTCAATT-1	10.9718	2.12786
003-024_T0_COL_LP_5p_N1__TTTGGTTTCCTAGTGA-1	11.2377	6.41617
003-024_T0_COL_LP_5p_N1__GGTGAAGAGAGGTTAT-1	8.01108	8.41987
003-024_T0_COL_LP_5p_N1__ACACCAACAGTCAGCC-1	7.64253	5.4735
003-024_T0_COL_LP_5p_N1__ACAGCCGTCAATCACG-1	8.00387	3.1586
003-024_T0_COL_LP_5p_N1__CGGAGCTCATAAGACA-1	10.7796	3.66633
003-024_T0_COL_LP_5p_N1__CATTCGCAGTTTAGGA-1	13.1669	1.35482
003-024_T0_COL_LP_5p_N1__GGCTGGTAGCTAACAA-1	11.933	1.34482
003-024_T0_COL_LP_5p_N1__CGGTTAAGTTGACGTT-1	12.0096	1.55643
003-024_T0_COL_LP_5p_N1__TCATTTGAGTGCAAGC-1	5.08587	8.41348
003-024_T0_COL_LP_5p_N1__ACAGCCGCAGATCTGT-1	11.1247	5.90124
003-024_T0_COL_LP_5p_N1__ACTATCTTCAGCACAT-1	8.01945	8.19485
003-024_T0_COL_LP_5p_N1__ACTGAACAGCTTATCG-1	11.3278	6.15011
003-024_T0_COL_LP_5p_N1__GCATGATCAGTAACGG-1	9.70454	5.02365
003-024_T0_COL_LP_5p_N1__TGGTTCCAGGGCACTA-1	11.509	6.48522
003-024_T0_COL_LP_5p_N1__CCTAGCTGTCTGATCA-1	11.7381	5.70718
003-024_T0_COL_LP_5p_N1__AGCTCTCGTCACTTCC-1	7.75802	7.99791
003-024_T0_COL_LP_5p_N1__TCAGGATTCTTTCCTC-1	10.7419	6.80541
003-024_T0_COL_LP_5p_N1__CTGAAGTAGTCGTACT-1	9.62016	8.81736
003-024_T0_COL_LP_5p_N1__CGCTTCAGTACTTAGC-1	11.1805	1.92056
003-024_T0_COL_LP_5p_N1__GCATACATCAGCACAT-1	8.12183	8.28306
003-024_T0_COL_LP_5p_N1__AACTTTCAGAGGTACC-1	11.4789	5.7572
003-024_T0_COL_LP_5p_N1__TCCACACTCGTCACGG-1	11.4725	5.31325
003-024_T0_COL_LP_5p_N1__GTCCTCATCCAGAGGA-1	10.3204	2.51406
003-024_T0_COL_LP_5p_N1__TACGGTACAGATCCAT-1	11.2876	6.56204
003-024_T0_COL_LP_5p_N1__ACGAGGACAAGGACTG-1	11.7849	6.48722
003-024_T0_COL_LP_5p_N1__TGGTTCCCAAGACACG-1	11.0133	5.49044
003-024_T0_COL_LP_5p_N1__CTAAGACTCTTGTATC-1	7.6094	9.12178
003-024_T0_COL_LP_5p_N1__GATGCTACAGATCCAT-1	8.03797	3.69117
003-024_T0_COL_LP_5p_N1__CAGCAGCGTTCGAATC-1	10.8326	4.28828
003-024_T0_COL_LP_5p_N1__AGACGTTAGCGTAATA-1	3.19214	7.55976
003-024_T0_COL_LP_5p_N1__TGTATTCTCTTGTATC-1	7.78188	2.43865
003-024_T0_COL_LP_5p_N1__CACCACTAGTGTACTC-1	8.06681	9.04659
003-024_T0_COL_LP_5p_N1__AGTGAGGCATTTCACT-1	7.67319	5.44661
003-024_T0_COL_LP_5p_N1__TGCGTGGAGCACACAG-1	10.8351	3.75238
003-024_T0_COL_LP_5p_N1__AGACGTTGTAAGTAGT-1	11.1179	5.08492
003-024_T0_COL_LP_5p_N1__ACGATACTCGTCTGCT-1	4.93985	8.27048
003-024_T0_COL_LP_5p_N1__GGTATTGTCTCTTATG-1	11.591	6.4761
003-024_T0_COL_LP_5p_N1__AGCTTGACAGCTGTGC-1	9.68159	4.94319
003-024_T0_COL_LP_5p_N1__GGGAATGAGTCAAGCG-1	10.8833	3.90629
003-024_T0_COL_LP_5p_N1__ACTTGTTGTAGGGTAC-1	7.59757	9.1138
003-024_T0_COL_LP_5p_N1__GCCAAATTCTCATTCA-1	9.53274	7.94435
003-024_T0_COL_LP_5p_N1__CAAGATCTCTAACTCT-1	8.08797	7.99914
003-024_T0_COL_LP_5p_N1__AAGCCGCGTCAATGTC-1	3.18163	7.79288
003-024_T0_COL_LP_5p_N1__TTCTCCTGTTACCGAT-1	10.359	6.32053
003-024_T0_COL_LP_5p_N1__CCTAGCTTCAATAAGG-1	11.9995	6.15331
003-024_T0_COL_LP_5p_N1__ATTCTACGTCTCTCGT-1	10.7393	2.42123
003-024_T0_COL_LP_5p_N1__AGCATACGTCGAACAG-1	11.1872	6.29062
003-024_T0_COL_LP_5p_N1__GGTATTGAGGACATTA-1	11.2748	6.58899
003-024_T0_COL_LP_5p_N1__GTCACAAGTCGAATCT-1	8.03678	8.17176
003-024_T0_COL_LP_5p_N1__ACCCACTCAGAAGCAC-1	8.12266	8.42078
003-024_T0_COL_LP_5p_N1__GCGCCAAGTAATTGGA-1	10.1233	3.75377
003-024_T0_COL_LP_5p_N1__CAGGTGCCAAAGGCGT-1	7.92132	8.54459
003-024_T0_COL_LP_5p_N1__CTACACCTCGTCCAGG-1	9.65114	5.03085
003-024_T0_COL_LP_5p_N1__GGATGTTCAAGCCGCT-1	10.5786	5.29284
003-024_T0_COL_LP_5p_N1__GGCTCGAGTTTGTTGG-1	9.47846	4.5869
003-024_T0_COL_LP_5p_N1__AACACGTAGATAGGAG-1	3.08888	7.9584
003-024_T0_COL_LP_5p_N1__TTTGTCAAGGAGTTGC-1	5.05334	8.09872
003-024_T0_COL_LP_5p_N1__CGAGAAGTCGATAGAA-1	10.7111	2.96263
003-024_T0_COL_LP_5p_N1__ACCAGTATCAACCAAC-1	11.5712	6.44455
003-024_T0_COL_LP_5p_N1__ACGGGCTTCACAAACC-1	11.7056	6.62668
003-024_T0_COL_LP_5p_N1__CCACTACTCCCGGATG-1	11.7682	6.31675
003-024_T0_COL_LP_5p_N1__TACAGTGGTCTACCTC-1	9.59999	8.92476
003-024_T0_COL_LP_5p_N1__CCATTCGCAGTATAAG-1	9.97695	4.57545
003-024_T0_COL_LP_5p_N1__CGTTGGGGTTTCCACC-1	11.6963	5.98027
003-024_T0_COL_LP_5p_N1__CAGTCCTGTACCGTAT-1	7.97553	3.58841
003-024_T0_COL_LP_5p_N1__TACGGTACACCTCGTT-1	11.1804	1.58472
003-024_T0_COL_LP_5p_N1__GACAGAGGTCCAGTAT-1	11.6477	1.67782
003-024_T0_COL_LP_5p_N1__CTAGTGACATATACCG-1	11.5589	6.4795
003-024_T0_COL_LP_5p_N1__TGGTTCCTCAAACCGT-1	11.7648	6.45995
003-024_T0_COL_LP_5p_N1__TATCAGGGTTACGCGC-1	9.4493	1.96769
003-024_T0_COL_LP_5p_N1__CGGAGCTCAAATACAG-1	11.2687	6.46992
003-024_T0_COL_LP_5p_N1__TTATGCTGTAAATGAC-1	11.6053	6.45727
003-024_T0_COL_LP_5p_N1__TCAGGTAGTAACGTTC-1	11.6605	6.31187
003-024_T0_COL_LP_5p_N1__GACTAACCACCGATAT-1	7.99821	3.65111
003-024_T0_COL_LP_5p_N1__TGCACCTCACTACAGT-1	10.8397	4.68382
003-024_T0_COL_LP_5p_N1__GACGTTAGTTAAGGGC-1	11.4646	6.50905
003-024_T0_COL_LP_5p_N1__ACTGCTCTCACGACTA-1	3.24744	7.81255
003-024_T0_COL_LP_5p_N1__TACACGAGTGAGTATA-1	9.48819	6.31484
003-024_T0_COL_LP_5p_N1__CGTCTACGTCCGAGTC-1	10.7478	1.35533
003-024_T0_COL_LP_5p_N1__ATAAGAGGTGCAACTT-1	3.05759	7.80752
003-024_T0_COL_LP_5p_N1__GTCGTAATCTGGCGTG-1	11.6267	1.41714
003-024_T0_COL_LP_5p_N1__GGAACTTCACAACTGT-1	8.24952	3.51211
003-024_T0_COL_LP_5p_N1__CTTGGCTGTTAAGACA-1	11.5083	6.48884
003-024_T0_COL_LP_5p_N1__CACATAGTCACGAAGG-1	8.76174	7.29815
003-024_T0_COL_LP_5p_N1__TCTGGAAAGGCAGTCA-1	10.3698	4.6195
003-024_T0_COL_LP_5p_N1__GTCATTTGTCTTCGTC-1	11.2164	1.67579
003-024_T0_COL_LP_5p_N1__TAAGTGCAGAGACGAA-1	11.3446	6.50576
003-024_T0_COL_LP_5p_N1__CACCACTAGCGGCTTC-1	3.06076	7.80583
003-024_T0_COL_LP_5p_N1__CTTCTCTCATCACAAC-1	11.6881	6.18398
003-024_T0_COL_LP_5p_N1__CTCCTAGCAAGTTCTG-1	13.1501	1.46255
003-024_T0_COL_LP_5p_N1__TGCTGCTGTTTACTCT-1	8.01391	3.61707
003-024_T0_COL_LP_5p_N1__GACGTTAGTTCCAACA-1	11.2822	6.39446
003-024_T0_COL_LP_5p_N1__GATCGCGGTTTGGGCC-1	5.00529	8.39302
003-024_T0_COL_LP_5p_N1__TTAGGACCACGTCTCT-1	11.4833	6.44565
003-024_T0_COL_LP_5p_N1__TAAGAGAAGAAGGACA-1	12.0387	6.05924
003-024_T0_COL_LP_5p_N1__TAAGTGCCATAGAAAC-1	9.10654	8.16322
003-024_T0_COL_LP_5p_N1__TATCAGGGTCTCTTTA-1	7.84165	8.50867
003-024_T0_COL_LP_5p_N1__CAACCTCCAATCTGCA-1	9.50538	7.75561
003-024_T0_COL_LP_5p_N1__GCATGTATCCCAGGTG-1	11.5034	6.56909
003-024_T0_COL_LP_5p_N1__TGCGGGTCAGTTCATG-1	11.6785	2.30589
003-024_T0_COL_LP_5p_N1__GCTTGAACAATGAATG-1	13.1618	1.30497
003-024_T0_COL_LP_5p_N1__TGATTTCAGAGGGATA-1	11.5075	6.51607
003-024_T0_COL_LP_5p_N1__AGCATACTCACTTACT-1	11.3667	6.43918
003-024_T0_COL_LP_5p_N1__TACTCATGTAAGCACG-1	9.31494	7.99561
003-024_T0_COL_LP_5p_N1__CGTTGGGCACCTCGTT-1	11.1177	4.74169
003-024_T0_COL_LP_5p_N1__GTAACTGTCTTACCGC-1	9.79925	2.62099
003-024_T0_COL_LP_5p_N1__GCAATCAAGGTGATTA-1	12.9775	1.2674
003-024_T0_COL_LP_5p_N1__AAGCCGCGTAAGAGAG-1	9.70027	2.15112
003-024_T0_COL_LP_5p_N1__CAGCTAATCATGTCCC-1	11.4605	6.49617
003-024_T0_COL_LP_5p_N1__CGCGGTAAGACCACGA-1	8.01813	1.88393
003-024_T0_COL_LP_5p_N1__GACTACAGTTATCCGA-1	7.74632	8.85396
003-024_T0_COL_LP_5p_N1__CTCTAATAGGTGATAT-1	11.1553	6.47981
003-024_T0_COL_LP_5p_N1__ACAGCTACACCGGAAA-1	9.81306	5.13545
003-024_T0_COL_LP_5p_N1__TAAGTGCTCTTGAGGT-1	7.61736	8.71001
003-024_T0_COL_LP_5p_N1__GGCCGATCATATGGTC-1	13.1654	1.59984
003-024_T0_COL_LP_5p_N1__CAGCCGAGTGATAAAC-1	9.61063	8.88631
003-024_T0_COL_LP_5p_N1__GTCAAGTTCATCGATG-1	10.7885	4.91721
003-024_T0_COL_LP_5p_N1__GGCAATTAGAGTTGGC-1	12.0579	1.27137
003-024_T0_COL_LP_5p_N1__CAAGATCAGGCCCTCA-1	10.4032	5.59458
003-024_T0_COL_LP_5p_N1__GCTGCTTGTGGGTATG-1	8.11669	2.23921
003-024_T0_COL_LP_5p_N1__AGCATACGTTACGCGC-1	3.11644	7.81404
003-024_T0_COL_LP_5p_N1__CGTGTCTCAAACGCGA-1	10.6735	4.43761
003-024_T0_COL_LP_5p_N1__TTATGCTCAGGGTATG-1	11.7017	6.29829
003-024_T0_COL_LP_5p_N1__TAAGTGCTCCTAGAAC-1	11.6358	6.57458
003-024_T0_COL_LP_5p_N1__AGGTCCGCAATCCAAC-1	11.6745	6.37618
003-024_T0_COL_LP_5p_N1__CTTACCGAGTGGTCCC-1	11.9739	2.39764
003-024_T0_COL_LP_5p_N1__GCTTCCAGTTATCCGA-1	12.6721	1.67936
003-024_T0_COL_LP_5p_N1__GCTCTGTCATAACCTG-1	9.34593	6.3966
003-024_T0_COL_LP_5p_N1__CTCGAGGAGGACTGGT-1	3.19696	7.59875
003-024_T0_COL_LP_5p_N1__CAGATCAGTCCGTTAA-1	7.59671	6.84607
003-024_T0_COL_LP_5p_N1__TCTATTGCACTGTGTA-1	7.46796	9.01544
003-024_T0_COL_LP_5p_N1__CCACCTAAGCACCGCT-1	13.1405	1.3055
003-024_T0_COL_LP_5p_N1__AACCATGAGTGAATTG-1	7.74864	5.63565
003-024_T0_COL_LP_5p_N1__ACGCCGAAGAATGTGT-1	9.36895	7.5515
003-024_T0_COL_LP_5p_N1__CGTTAGATCACAAACC-1	3.2239	7.71701
003-024_T0_COL_LP_5p_N1__CCGTACTCAAGAGGCT-1	7.78199	8.09635
003-024_T0_COL_LP_5p_N1__TTTACTGCAGGCGATA-1	8.3964	7.7744
003-024_T0_COL_LP_5p_N1__TACCTTACATAGGATA-1	10.7164	2.16141
003-024_T0_COL_LP_5p_N1__GTCAAGTCAGGGTTAG-1	8.11511	3.52017
003-024_T0_COL_LP_5p_N1__GCGCGATGTAGCTAAA-1	11.4373	6.20246
003-024_T0_COL_LP_5p_N1__TTTACTGTCCATGAAC-1	8.08551	3.73964
003-024_T0_COL_LP_5p_N1__ATTATCCGTACCCAAT-1	11.7131	6.62645
003-024_T0_COL_LP_5p_N1__GATCGTAGTAACGACG-1	11.5083	6.36693
003-024_T0_COL_LP_5p_N1__TAGGCATTCACTATTC-1	11.5148	6.38035
003-024_T0_COL_LP_5p_N1__CGCGGTAAGCACCGTC-1	5.1752	8.56637
003-024_T0_COL_LP_5p_N1__ATCACGAAGTGTACGG-1	9.52466	7.64659
003-024_T0_COL_LP_5p_N1__CTCTGGTCACGAGGTA-1	10.2819	2.41193
003-024_T0_COL_LP_5p_N1__CGCTTCAAGTGGTAAT-1	9.6839	7.69649
003-024_T0_COL_LP_5p_N1__GATCGATGTGCAGGTA-1	9.38328	9.01726
003-024_T0_COL_LP_5p_N1__GGACAAGTCATGCATG-1	9.63733	7.45961
003-024_T0_COL_LP_5p_N1__CCACTACCATATACCG-1	11.4274	6.00592
003-024_T0_COL_LP_5p_N1__CCCAGTTCATGGGACA-1	12.0121	5.56653
003-024_T0_COL_LP_5p_N1__CTCTGGTCACTTAACG-1	11.672	1.5716
003-024_T0_COL_LP_5p_N1__CACACTCTCTTAGAGC-1	7.73489	8.06626
003-024_T0_COL_LP_5p_N1__TGGACGCGTACTCGCG-1	11.9449	1.72292
003-024_T0_COL_LP_5p_N1__ATCTACTGTAGTACCT-1	11.8895	1.57034
003-024_T0_COL_LP_5p_N1__CTAACTTGTTCCGTCT-1	7.89096	6.60557
003-024_T0_COL_LP_5p_N1__AGCTCTCGTGGTGTAG-1	10.995	4.95262
003-024_T0_COL_LP_5p_N1__GGACATTGTAACGACG-1	9.67627	5.08986
003-024_T0_COL_LP_5p_N1__GACAGAGGTACCATCA-1	13.1069	1.5494
003-024_T0_COL_LP_5p_N1__CCTTACGTCACCTTAT-1	11.8934	1.73015
003-024_T0_COL_LP_5p_N1__GTGCATAAGGCAAAGA-1	8.02542	8.72988
003-024_T0_COL_LP_5p_N1__GGAATAAGTTAGATGA-1	9.5263	5.06347
003-024_T0_COL_LP_5p_N1__CGGACGTAGTGTTTGC-1	11.6062	6.33277
003-024_T0_COL_LP_5p_N1__CTGCTGTTCAGAGCTT-1	11.4679	5.65769
003-024_T0_COL_LP_5p_N1__TTTGTCAGTGGTAACG-1	12.0288	1.40954
003-024_T0_COL_LP_5p_N1__ATTACTCAGATGCCTT-1	11.3081	6.1871
003-024_T0_COL_LP_5p_N1__GACGTTATCTGAGGGA-1	11.4737	6.24919
003-024_T0_COL_LP_5p_N1__CGCTTCAAGCGACGTA-1	11.3364	4.64036
003-024_T0_COL_LP_5p_N1__GTGGGTCGTAATAGCA-1	11.5025	6.8001
003-024_T0_COL_LP_5p_N1__GCTTGAACAGTCACTA-1	8.49561	3.51342
003-024_T0_COL_LP_5p_N1__GGTGTTAAGAACAACT-1	11.5824	6.46471
003-024_T0_COL_LP_5p_N1__TACGGATCAATGGACG-1	13.385	1.63803
003-024_T0_COL_LP_5p_N1__ATCATGGAGGTCATCT-1	8.19088	3.65618
003-024_T0_COL_LP_5p_N1__GAAGCAGGTGACGGTA-1	11.3941	6.24439
003-024_T0_COL_LP_5p_N1__CTGCCTATCATGGTCA-1	11.5345	6.39582
003-024_T0_COL_LP_5p_N1__CACATAGAGTTACCCA-1	11.2531	5.70895
003-024_T0_COL_LP_5p_N1__CCTAAAGGTACATGTC-1	13.1465	1.4138
003-024_T0_COL_LP_5p_N1__CCCAATCTCTTAACCT-1	11.5545	5.65839
003-024_T0_COL_LP_5p_N1__GCGACCACATATACGC-1	3.24101	8.10086
003-024_T0_COL_LP_5p_N1__TTGTAGGTCACCCTCA-1	11.5325	3.35648
003-024_T0_COL_LP_5p_N1__TCAGCAAAGCTAACTC-1	11.3804	6.39352
003-024_T0_COL_LP_5p_N1__GTTACAGAGAGTACAT-1	8.1663	2.22025
003-024_T0_COL_LP_5p_N1__TGCCAAATCTTGTACT-1	5.05328	8.18746
003-024_T0_COL_LP_5p_N1__GGATTACTCGCACTCT-1	11.3337	6.35102
003-024_T0_COL_LP_5p_N1__ATAGACCGTAACGACG-1	11.7198	2.20342
003-024_T0_COL_LP_5p_N1__CCTTTCTTCCTTGACC-1	11.7294	6.20241
003-024_T0_COL_LP_5p_N1__ATTACTCCAGACAGGT-1	9.70087	7.67924
003-024_T0_COL_LP_5p_N1__CCATTCGGTCAAGCGA-1	11.0533	6.34581
003-024_T0_COL_LP_5p_N1__CACACTCGTTAAGATG-1	9.2516	7.36563
003-024_T0_COL_LP_5p_N1__CATGACAGTCGAGATG-1	8.09532	8.30378
003-024_T0_COL_LP_5p_N1__CTGCTGTCAGGAACGT-1	11.0914	6.1559
003-024_T0_COL_LP_5p_N1__CAACTAGTCCGTTGCT-1	11.5158	6.08796
003-024_T0_COL_LP_5p_N1__AAGGAGCCAAGACGTG-1	11.3628	6.57311
003-024_T0_COL_LP_5p_N1__TTCTCCTTCAACGGCC-1	11.5613	1.87612
003-024_T0_COL_LP_5p_N1__CTGGTCTGTGTCGCTG-1	11.6826	6.40421
003-024_T0_COL_LP_5p_N1__CACAGGCCACCAGCAC-1	9.26383	8.46012
003-024_T0_COL_LP_5p_N1__GGATTACAGCAATATG-1	11.0808	6.49303
003-024_T0_COL_LP_5p_N1__CTGCTGTTCCCAACGG-1	8.11999	8.71612
003-024_T0_COL_LP_5p_N1__ATTACTCTCACCTTAT-1	13.0838	1.36367
003-024_T0_COL_LP_5p_N1__ACGATGTAGGATGTAT-1	13.0894	1.3536
003-024_T0_COL_LP_5p_N1__CACTCCATCCTTAATC-1	10.0177	2.5179
003-024_T0_COL_LP_5p_N1__CGGACGTTCTTGACGA-1	10.0967	1.90831
003-024_T0_COL_LP_5p_N1__GTACGTAGTATAAACG-1	11.9779	6.31589
003-024_T0_COL_LP_5p_N1__CCGTACTCAGTACACT-1	11.528	6.58297
003-024_T0_COL_LP_5p_N1__CGTTCTGAGAGTGAGA-1	11.3233	6.31472
003-024_T0_COL_LP_5p_N1__TTCCCAGCATTCTCAT-1	11.5679	6.34428
003-024_T0_COL_LP_5p_N1__AAACGGGGTTATCGGT-1	8.11912	6.30265
003-024_T0_COL_LP_5p_N1__CCCAGTTAGTCGCCGT-1	9.59379	8.80973
003-024_T0_COL_LP_5p_N1__TTCCCAGCACGTCTCT-1	11.3702	6.43263
003-024_T0_COL_LP_5p_N1__AGTTGGTCAACTGGCC-1	10.824	4.43967
003-024_T0_COL_LP_5p_N1__GTGCGGTTCGAATCCA-1	11.3073	6.4291
003-024_T0_COL_LP_5p_N1__ACCCACTCATGCTGGC-1	11.6504	6.35241
003-024_T0_COL_LP_5p_N1__TCACGAATCTCAAGTG-1	3.21755	7.91207
003-024_T0_COL_LP_5p_N1__CTGATCCAGTAACCCT-1	9.32331	7.71748
003-024_T0_COL_LP_5p_N1__TCCACACCATGCCTAA-1	11.2447	6.23556
003-024_T0_COL_LP_5p_N1__TCATTACGTCAGAAGC-1	11.5165	6.24299
003-024_T0_COL_LP_5p_N1__AACACGTAGCACACAG-1	11.751	6.36985
003-024_T0_COL_LP_5p_N1__CATGCCTCAGGACGTA-1	11.6529	6.43055
003-024_T0_COL_LP_5p_N1__TAGACCAGTAAATGAC-1	5.23991	8.55857
003-024_T0_COL_LP_5p_N1__TCTTCGGCATGGGAAC-1	11.8296	5.86361
003-024_T0_COL_LP_5p_N1__CAACTAGGTATATCCG-1	11.7748	6.44915
003-024_T0_COL_LP_5p_N1__GAAATGATCAAAGACA-1	11.9967	1.45366
003-024_T0_COL_LP_5p_N1__TAAACCGAGTGCCAGA-1	8.71493	2.48837
003-024_T0_COL_LP_5p_N1__GTTCATTAGATCCTGT-1	11.161	6.54593
003-024_T0_COL_LP_5p_N1__TGCACCTGTTATCACG-1	9.63507	8.79559
003-024_T0_COL_LP_5p_N1__TCAATCTTCGTAGGTT-1	11.5786	6.49929
003-024_T0_COL_LP_5p_N1__TCTCTAAAGTTGCAGG-1	11.0163	5.1578
003-024_T0_COL_LP_5p_N1__GACCTGGGTAGGAGTC-1	3.10477	7.74206
003-024_T0_COL_LP_5p_N1__AGGCCGTCACCGAATT-1	8.23944	8.17267
003-024_T0_COL_LP_5p_N1__CAACTAGAGTTGCAGG-1	10.6532	5.0289
003-024_T0_COL_LP_5p_N1__CTGTTTAAGTACGACG-1	5.14557	8.49215
003-024_T0_COL_LP_5p_N1__TGGCTGGCAAGTCTGT-1	7.26743	9.07639
003-024_T0_COL_LP_5p_N1__TGTCCCACAACACGCC-1	10.5861	5.08045
003-024_T0_COL_LP_5p_N1__ATCCGAACAAGCCCAC-1	11.953	1.55996
003-024_T0_COL_LP_5p_N1__GTAGTCAGTTCACGGC-1	13.0724	1.37769
003-024_T0_COL_LP_5p_N1__TTCGAAGAGGCAAAGA-1	11.7251	1.53266
003-024_T0_COL_LP_5p_N1__AGAGCTTAGGCATGGT-1	10.4847	2.80067
003-024_T0_COL_LP_5p_N1__CATATGGTCGGCTACG-1	8.63364	2.57067
003-024_T0_COL_LP_5p_N1__AGGGTGAAGAAACCAT-1	11.5255	5.72902
003-024_T0_COL_LP_5p_N1__CTAGAGTGTAAGGGCT-1	8.04299	8.21781
003-024_T0_COL_LP_5p_N1__AGATCTGGTATTAGCC-1	7.6185	7.55818
003-024_T0_COL_LP_5p_N1__CACTCCAGTTCCATGA-1	7.81248	6.65948
003-024_T0_COL_LP_5p_N1__GGGTTGCTCGGTTAAC-1	8.54999	3.53542
003-024_T0_COL_LP_5p_N1__ACTGCTCTCCATTCTA-1	11.7096	6.50261
003-024_T0_COL_LP_5p_N1__CGATGTATCAGCGACC-1	11.2186	5.02609
003-024_T0_COL_LP_5p_N1__CGTCAGGAGACTGGGT-1	11.6344	6.60095
003-024_T0_COL_LP_5p_N1__AGACGTTGTAAACCTC-1	10.9846	4.60708
003-024_T0_COL_LP_5p_N1__CTGGTCTGTACTTGAC-1	3.05708	7.80004
003-024_T0_COL_LP_5p_N1__CCATTCGGTCGAACAG-1	11.4859	6.38281
003-024_T0_COL_LP_5p_N1__TACTCGCAGTTTGCGT-1	3.27585	7.83676
003-024_T0_COL_LP_5p_N1__GATGAAAAGATGCCAG-1	11.7423	6.23359
003-024_T0_COL_LP_5p_N1__CACACTCAGATTACCC-1	10.4445	3.92941
003-024_T0_COL_LP_5p_N1__CTAAGACTCTCGGACG-1	9.56167	8.75921
003-024_T0_COL_LP_5p_N1__TACCTATAGGCACATG-1	11.5551	6.36169
003-024_T0_COL_LP_5p_N1__GAACATCTCTCCGGTT-1	3.07819	7.74639
003-024_T0_COL_LP_5p_N1__CAGCAGCCATAGACTC-1	12.1899	1.28887
003-024_T0_COL_LP_5p_N1__TACTCATCAGCTGTTA-1	8.19775	8.22339
003-024_T0_COL_LP_5p_N1__CCTACCAAGCCACGCT-1	9.67525	4.79839
003-024_T0_COL_LP_5p_N1__GTTACAGGTCCGAATT-1	10.2821	3.74657
003-024_T0_COL_LP_5p_N1__CTACCCACAGCTCGCA-1	10.7722	6.06757
003-024_T0_COL_LP_5p_N1__TATTACCTCCATGCTC-1	11.5537	1.38403
003-024_T0_COL_LP_5p_N1__CAGCGACCATCACAAC-1	11.0698	6.73569
003-024_T0_COL_LP_5p_N1__GCGCGATGTCAAGCGA-1	7.70657	8.10711
003-024_T0_COL_LP_5p_N1__GAAGCAGCAATGGATA-1	10.9089	5.97889
003-024_T0_COL_LP_5p_N1__TTAGTTCAGCCAGAAC-1	11.792	6.00178
003-024_T0_COL_LP_5p_N1__GGTATTGCAGGAACGT-1	7.85352	6.71958
003-024_T0_COL_LP_5p_N1__GACGCGTCATTCTTAC-1	10.1505	6.34135
003-024_T0_COL_LP_5p_N1__GCAATCACATACCATG-1	11.5541	6.06972
003-024_T0_COL_LP_5p_N1__GCACATACATGAAGTA-1	11.6618	6.14581
003-024_T0_COL_LP_5p_N1__TTCTTAGTCCAGTATG-1	11.2383	6.36433
003-024_T0_COL_LP_5p_N1__ATCACGACACCAACCG-1	11.6217	5.62736
003-024_T0_COL_LP_5p_N1__TACCTTAAGGGATACC-1	9.27576	8.24582
003-024_T0_COL_LP_5p_N1__ATGGGAGAGAATGTGT-1	5.20392	8.43089
003-024_T0_COL_LP_5p_N1__AGCTCTCAGCGTTTAC-1	11.6281	6.27429
003-024_T0_COL_LP_5p_N1__ACCTTTAGTGAGCGAT-1	11.5341	5.44968
003-024_T0_COL_LP_5p_N1__CCTTCGACATGGATGG-1	10.876	4.90396
003-024_T0_COL_LP_5p_N1__GTGCATAGTACAGTGG-1	7.78574	8.99761
003-024_T0_COL_LP_5p_N1__TACGGATGTTAAAGTG-1	11.8064	6.08807
003-024_T0_COL_LP_5p_N1__CGCTTCATCCCTAATT-1	7.96066	7.07306
003-024_T0_COL_LP_5p_N1__ATAAGAGTCAAACCAC-1	3.08909	7.77472
003-024_T0_COL_LP_5p_N1__CTTAGGAGTAACGTTC-1	9.25403	6.50495
003-024_T0_COL_LP_5p_N1__ATGGGAGGTAGAAAGG-1	10.7344	5.9491
003-024_T0_COL_LP_5p_N1__GGTGAAGGTCGCCATG-1	3.18336	7.80917
003-024_T0_COL_LP_5p_N1__GACGTGCGTACCGCTG-1	11.3236	2.13003
003-024_T0_COL_LP_5p_N1__CGATGGCAGTACGACG-1	9.68757	6.76013
003-024_T0_COL_LP_5p_N1__TCTGAGATCAACCATG-1	7.4595	6.81441
003-024_T0_COL_LP_5p_N1__CTGATCCAGGTGATTA-1	11.5762	6.17948
003-024_T0_COL_LP_5p_N1__TCATTACGTTCAGGCC-1	13.1469	1.38857
003-024_T0_COL_LP_5p_N1__ATTATCCCACTCGACG-1	11.0462	1.62975
003-024_T0_COL_LP_5p_N1__GTTACAGAGTGAACAT-1	8.01318	8.37826
003-024_T0_COL_LP_5p_N1__AAGTCTGGTAAATACG-1	11.853	2.02694
003-024_T0_COL_LP_5p_N1__CAAGTTGTCTAACTTC-1	11.5214	6.29683
003-024_T0_COL_LP_5p_N1__GAACGGAGTTCAGGCC-1	8.07562	2.24654
003-024_T0_COL_LP_5p_N1__TTGAACGGTTCGAATC-1	9.58122	8.68188
003-024_T0_COL_LP_5p_N1__CAGGTGCCAATGGAAT-1	8.18544	8.23106
003-024_T0_COL_LP_5p_N1__ACGGCCATCAACCATG-1	7.55739	8.59472
003-024_T0_COL_LP_5p_N1__GGAAAGCAGTTAGGTA-1	9.4159	7.58939
003-024_T0_COL_LP_5p_N1__TTGTAGGGTAAGTTCC-1	11.4819	6.71967
003-024_T0_COL_LP_5p_N1__ACTTTCAGTTCTGGTA-1	8.14419	8.06165
003-024_T0_COL_LP_5p_N1__CTCTACGCATGTTCCC-1	13.1364	1.4935
003-024_T0_COL_LP_5p_N1__TGATTTCTCGACAGCC-1	10.8246	4.84257
003-024_T0_COL_LP_5p_N1__CTAGCCTTCCACGCAG-1	11.3521	5.89934
003-024_T0_COL_LP_5p_N1__AGGTCATGTATAATGG-1	7.97599	8.12558
003-024_T0_COL_LP_5p_N1__CGCTGGATCTCGATGA-1	3.04095	7.81568
003-024_T0_COL_LP_5p_N1__TCTGAGAGTTAGATGA-1	11.4123	1.75667
003-024_T0_COL_LP_5p_N1__CGTCAGGAGCTAGTGG-1	7.98247	6.34269
003-024_T0_COL_LP_5p_N1__GCTGCTTTCGCACTCT-1	11.8101	6.30018
003-024_T0_COL_LP_5p_N1__ACTATCTCACTGTTAG-1	10.1028	1.70975
003-024_T0_COL_LP_5p_N1__GAATAAGAGGACACCA-1	11.718	5.69959
003-024_T0_COL_LP_5p_N1__AGCTTGAGTCTGGTCG-1	11.6388	6.08147
003-024_T0_COL_LP_5p_N1__GGTGTTACAAGTCTGT-1	7.49097	6.79149
003-024_T0_COL_LP_5p_N1__CGTTCTGAGCTTCGCG-1	10.7766	4.70673
003-024_T0_COL_LP_5p_N1__CGTTCTGTCCAGAGGA-1	3.04556	7.80648
003-024_T0_COL_LP_5p_N1__CGCTATCGTTAAGACA-1	11.8106	1.58517
003-024_T0_COL_LP_5p_N1__CCTACACAGAAGGGTA-1	11.5138	6.31697
003-024_T0_COL_LP_5p_N1__GTTCTCGAGTGCCAGA-1	4.92425	8.12698
003-024_T0_COL_LP_5p_N1__ACGTCAAGTCGACTGC-1	11.9722	5.95646
003-024_T0_COL_LP_5p_N1__GCCTCTATCACTATTC-1	9.89183	1.78447
003-024_T0_COL_LP_5p_N1__CCTTTCTAGCCTTGAT-1	11.8063	2.11748
003-024_T0_COL_LP_5p_N1__GAGGTGAAGGAGTAGA-1	13.3273	1.54669
003-024_T0_COL_LP_5p_N1__TTATGCTGTGTCCTCT-1	7.78779	8.42904
003-024_T0_COL_LP_5p_N1__CTGAAGTAGAGTGAGA-1	10.1035	5.16577
003-024_T0_COL_LP_5p_N1__GTAACGTCAGATCCAT-1	13.2317	1.3778
003-024_T0_COL_LP_5p_N1__TGCTGCTCAATGAAAC-1	11.6834	1.64574
003-024_T0_COL_LP_5p_N1__CTCTACGTCTCGCATC-1	9.49437	8.70389
003-024_T0_COL_LP_5p_N1__CAGAGAGAGTACTTGC-1	12.0882	6.1731
003-024_T0_COL_LP_5p_N1__ACGATACCACTTAACG-1	11.2424	2.1779
003-024_T0_COL_LP_5p_N1__CCTTTCTCAATCCAAC-1	8.13466	1.90086
003-024_T0_COL_LP_5p_N1__CACTCCAAGTAGGCCA-1	11.4909	6.63893
003-024_T0_COL_LP_5p_N1__ACCCACTTCTTAGCCC-1	11.3362	6.47614
003-024_T0_COL_LP_5p_N1__GCTCTGTGTCTGCAAT-1	3.02527	7.83285
003-024_T0_COL_LP_5p_N1__CACCTTGGTCTGGAGA-1	11.6344	1.75842
003-024_T0_COL_LP_5p_N1__GAGTCCGAGAGACGAA-1	8.04866	8.29706
003-024_T0_COL_LP_5p_N1__ACGGAGAGTTAAAGAC-1	10.0012	3.13583
003-024_T0_COL_LP_5p_N1__ATAACGCTCTCGCTTG-1	11.7398	6.38611
003-024_T0_COL_LP_5p_N1__ATGTGTGAGTTACGGG-1	13.2874	1.43299
003-024_T0_COL_LP_5p_N1__CCGTACTCACACCGAC-1	7.27135	9.01641
003-024_T0_COL_LP_5p_N1__ATGCGATGTCGCATCG-1	11.354	6.24109
003-024_T0_COL_LP_5p_N1__ACATCAGAGACTTTCG-1	7.90099	6.72761
003-024_T0_COL_LP_5p_N1__GCATGCGTCCTAGAAC-1	12.9688	1.3827
003-024_T0_COL_LP_5p_N1__AAACCTGAGTGATCGG-1	11.4772	6.56891
003-024_T0_COL_LP_5p_N1__CACAGGCAGTCCAGGA-1	8.26331	3.42875
003-024_T0_COL_LP_5p_N1__ATTACTCAGGATGCGT-1	12.1235	1.52541
003-024_T0_COL_LP_5p_N1__AGTGAGGAGACTTTCG-1	3.0519	7.71516
003-024_T0_COL_LP_5p_N1__CACACAAAGATGGCGT-1	11.4469	3.54743
003-024_T0_COL_LP_5p_N1__TAGTGGTGTAAATGTG-1	11.8594	6.44908
003-024_T0_COL_LP_5p_N1__GACAGAGGTTCGTTGA-1	8.39215	6.79824
003-024_T0_COL_LP_5p_N1__GTTCGGGGTTATCACG-1	11.5655	6.34603
003-024_T0_COL_LP_5p_N1__ATTGGACAGTAACCCT-1	10.6357	2.39333
003-024_T0_COL_LP_5p_N1__GCAATCACACGGCTAC-1	11.5106	6.39781
003-024_T0_COL_LP_5p_N1__TCATTTGAGAATGTTG-1	11.4443	6.60967
003-024_T0_COL_LP_5p_N1__GAGGTGATCTTTACAC-1	8.07341	8.38071
003-024_T0_COL_LP_5p_N1__GCTTGAAAGTACGCGA-1	13.2128	1.50474
003-024_T0_COL_LP_5p_N1__ACATACGAGTACGCGA-1	11.8983	6.46732
003-024_T0_COL_LP_5p_N1__GATCAGTGTAAACGCG-1	10.5317	4.7908
003-024_T0_COL_LP_5p_N1__GTAGGCCGTTGCTCCT-1	12.3057	1.12013
003-024_T0_COL_LP_5p_N1__GTTTCTAGTGCTAGCC-1	10.5566	4.40073
003-024_T0_COL_LP_5p_N1__TGACAACTCCAGATCA-1	11.2891	6.16017
003-024_T0_COL_LP_5p_N1__GCAATCACATTCTTAC-1	11.6044	6.58013
003-024_T0_COL_LP_5p_N1__TTCTACAGTTTGACTG-1	5.23519	8.37823
003-024_T0_COL_LP_5p_N1__TGCTGCTAGATCTGCT-1	11.507	6.67694
003-024_T0_COL_LP_5p_N1__CACTCCATCAACACAC-1	11.7735	6.46514
003-024_T0_COL_LP_5p_N1__CATATTCCAGGCTGAA-1	3.18404	7.78752
003-024_T0_COL_LP_5p_N1__CTGTGCTGTCCGACGT-1	11.4985	6.05627
003-024_T0_COL_LP_5p_N1__TGCCCTAAGCTACCGC-1	11.7226	6.45724
003-024_T0_COL_LP_5p_N1__TTTATGCGTCGCGAAA-1	12.3551	1.46475
003-024_T0_COL_LP_5p_N1__GACTGCGAGGCCATAG-1	11.3286	1.85859
003-024_T0_COL_LP_5p_N1__GACGTTACAGTATAAG-1	12.0013	1.44321
003-024_T0_COL_LP_5p_N1__CTCTGGTGTAATTGGA-1	8.65621	7.76727
003-024_T0_COL_LP_5p_N1__CCAGCGAGTAAACGCG-1	11.302	5.52
003-024_T0_COL_LP_5p_N1__TGACAACTCATGTAGC-1	9.75954	7.84248
003-024_T0_COL_LP_5p_N1__CGGCTAGAGCGATATA-1	8.08857	3.5965
003-024_T0_COL_LP_5p_N1__CCTTCCCTCTTGTTTG-1	10.7405	1.92898
003-024_T0_COL_LP_5p_N1__TTTACTGCATCGGACC-1	3.23554	7.87626
003-024_T0_COL_LP_5p_N1__CGCTATCTCACGGTTA-1	11.5397	6.49958
003-024_T0_COL_LP_5p_N1__GTCGGGTCAGTCACTA-1	5.24523	8.6114
003-024_T0_COL_LP_5p_N1__ACGGGTCTCTAACTCT-1	9.36597	6.36529
003-024_T0_COL_LP_5p_N1__GGTGAAGGTTAAGTAG-1	10.7464	4.59961
003-024_T0_COL_LP_5p_N1__CCTCAGTAGGCGATAC-1	7.45594	8.71933
003-024_T0_COL_LP_5p_N1__GTTTCTAGTAGGACAC-1	8.85214	6.63256
003-024_T0_COL_LP_5p_N1__TACAGTGAGGCATTGG-1	11.3526	2.44253
003-024_T0_COL_LP_5p_N1__AAATGCCTCCTTAATC-1	11.7466	6.50093
003-024_T0_COL_LP_5p_N1__GCGACCAGTACTCGCG-1	11.6966	6.34586
003-024_T0_COL_LP_5p_N1__AGTTGGTAGCTGGAAC-1	11.1987	6.38393
003-024_T0_COL_LP_5p_N1__TGAGCATCACTGAAGG-1	9.26856	8.06908
003-024_T0_COL_LP_5p_N1__CGGCTAGCACACATGT-1	9.58163	7.69121
003-024_T0_COL_LP_5p_N1__CTTGGCTTCAGAGGTG-1	9.61867	7.71144
003-024_T0_COL_LP_5p_N1__CCTAGCTCAATAGCGG-1	11.1275	6.52283
003-024_T0_COL_LP_5p_N1__GAACGGAAGTAGCGGT-1	9.29111	4.82219
003-024_T0_COL_LP_5p_N1__GCTGCTTAGTTCGCAT-1	9.39193	6.33809
003-024_T0_COL_LP_5p_N1__TCAGATGAGAATGTGT-1	11.9078	1.70106
003-024_T0_COL_LP_5p_N1__AGAATAGGTTCGAATC-1	4.79622	8.11516
003-024_T0_COL_LP_5p_N1__AACGTTGCAAACTGTC-1	11.1874	6.54463
003-024_T0_COL_LP_5p_N1__CAGAATCTCTTGAGAC-1	10.5556	4.0557
003-024_T0_COL_LP_5p_N1__CAGATCAGTTTACTCT-1	9.44055	7.90074
003-024_T0_COL_LP_5p_N1__TGCGCAGAGCAACGGT-1	11.8585	6.0218
003-024_T0_COL_LP_5p_N1__GGTGTTATCAAGCCTA-1	11.3596	4.89195
003-024_T0_COL_LP_5p_N1__CCGGTAGTCAGTTTGG-1	11.2993	6.1432
003-024_T0_COL_LP_5p_N1__TTCCCAGCATGGTAGG-1	11.4361	1.76963
003-024_T0_COL_LP_5p_N1__ATGGGAGGTTACGACT-1	11.2988	5.63883
003-024_T0_COL_LP_5p_N1__AAACGGGGTTCCCTTG-1	13.2901	1.58821
003-024_T0_COL_LP_5p_N1__GCGCCAACACATGGGA-1	9.63867	7.92209
003-024_T0_COL_LP_5p_N1__ACTATCTCAGGCAGTA-1	11.7674	6.43244
003-024_T0_COL_LP_5p_N1__GCTGCTTGTGAGCGAT-1	11.8407	6.45601
003-024_T0_COL_LP_5p_N1__CGCTATCCATCGGACC-1	8.00855	8.01308
003-024_T0_COL_LP_5p_N1__TGCACCTAGGTGTTAA-1	11.2586	6.43057
003-024_T0_COL_LP_5p_N1__CGTTCTGAGCTAAACA-1	9.46812	7.65919
003-024_T0_COL_LP_5p_N1__TGCACCTTCCCTAACC-1	10.4242	4.88463
003-024_T0_COL_LP_5p_N1__ACTTGTTCACGTAAGG-1	12.0926	1.36216
003-024_T0_COL_LP_5p_N1__GGATGTTTCTCAAACG-1	11.6198	6.43338
003-024_T0_COL_LP_5p_N1__ATTGGTGCACATTAGC-1	3.16147	7.85266
003-024_T0_COL_LP_5p_N1__ATAGACCCAAGACACG-1	11.7388	5.99005
003-024_T0_COL_LP_5p_N1__GAAATGACATTTCAGG-1	9.5389	7.61708
003-024_T0_COL_LP_5p_N1__GGACAGAAGGTGCTTT-1	9.46101	2.01129
003-024_T0_COL_LP_5p_N1__TGTTCCGCAGCATGAG-1	11.7105	6.11513
003-024_T0_COL_LP_5p_N1__AGACGTTCATAGACTC-1	11.3263	6.48892
003-024_T0_COL_LP_5p_N1__AAACGGGAGTGAAGTT-1	7.89018	8.14348
003-024_T0_COL_LP_5p_N1__GGGCACTCACCCATTC-1	8.09097	3.39781
003-024_T0_COL_LP_5p_N1__CGATCGGGTTAAGATG-1	11.5798	2.19068
003-024_T0_COL_LP_5p_N1__GCAGTTAGTGTTCTTT-1	9.62939	8.81355
003-024_T0_COL_LP_5p_N1__ACACCAAGTCGAATCT-1	7.84493	8.84984
003-024_T0_COL_LP_5p_N1__CGACTTCTCGAACTGT-1	11.4309	5.82399
003-024_T0_COL_LP_5p_N1__GATGCTAAGTGACATA-1	11.5826	6.48509
003-024_T0_COL_LP_5p_N1__GTAGTCAGTATGAATG-1	6.95841	6.94878
003-024_T0_COL_LP_5p_N1__GTATCTTTCTTCAACT-1	7.83987	8.57966
003-024_T0_COL_LP_5p_N1__CTGCCTATCCGTACAA-1	7.8108	2.52737
003-024_T0_COL_LP_5p_N1__GAAATGAAGTCTTGCA-1	10.2939	2.65503
003-024_T0_COL_LP_5p_N1__ACGATGTCAGATCCAT-1	11.642	1.685
003-024_T0_COL_LP_5p_N1__GGGCATCTCTTCATGT-1	10.1726	4.73975
003-024_T0_COL_LP_5p_N1__GTAACGTAGTCCCACG-1	11.512	5.33827
003-024_T0_COL_LP_5p_N1__CAGCATAGTTAGTGGG-1	10.7223	2.46354
003-024_T0_COL_LP_5p_N1__CGCTTCAAGCTGTTCA-1	5.09382	8.2623
003-024_T0_COL_LP_5p_N1__GCTGGGTTCAACACTG-1	10.9088	6.65258
003-024_T0_COL_LP_5p_N1__CAGGTGCCAGCCTATA-1	3.01864	7.78824
003-024_T0_COL_LP_5p_N1__CCGGGATGTTATGTGC-1	10.8358	4.6483
003-024_T0_COL_LP_5p_N1__TACACGAGTTGTGGAG-1	8.21026	1.86754
003-024_T0_COL_LP_5p_N1__TCGTACCGTAATCGTC-1	11.9959	1.32219
003-024_T0_COL_LP_5p_N1__AGGTCATGTGTTTGGT-1	7.855	7.96121
003-024_T0_COL_LP_5p_N1__ATTCTACGTTTGCATG-1	10.6305	4.47809
003-024_T0_COL_LP_5p_N1__TCGAGGCCAGATCCAT-1	3.04966	7.84153
003-024_T0_COL_LP_5p_N1__TGCCAAACATACGCCG-1	11.1744	5.49089
003-024_T0_COL_LP_5p_N1__ACATCAGAGTTGCAGG-1	5.11171	8.26196
003-024_T0_COL_LP_5p_N1__CTTAACTCAAGTCTGT-1	5.39497	8.55489
003-024_T0_COL_LP_5p_N1__CAGAATCCACACGCTG-1	11.3184	6.41748
003-024_T0_COL_LP_5p_N1__CTAATGGCAAGGCTCC-1	11.4823	2.21601
003-024_T0_COL_LP_5p_N1__TTTATGCCAGTAACGG-1	9.33675	7.24934
003-024_T0_COL_LP_5p_N1__TTGAACGGTATGCTTG-1	11.445	6.48255
003-024_T0_COL_LP_5p_N1__GATCGATAGTGAAGTT-1	11.039	5.02037
003-024_T0_COL_LP_5p_N1__TTCGAAGGTAAGAGAG-1	7.72045	9.00084
003-024_T0_COL_LP_5p_N1__ATAAGAGCACGGCTAC-1	11.9189	5.80083
003-024_T0_COL_LP_5p_N1__CGAGCACAGCAATATG-1	9.59331	8.73987
003-024_T0_COL_LP_5p_N1__CTCTAATAGCGATTCT-1	11.3298	6.4653
003-024_T0_COL_LP_5p_N1__TTTATGCGTGCACCAC-1	7.74569	2.10858
003-024_T0_COL_LP_5p_N1__ACTTTCACACAGACAG-1	7.57619	8.97467
003-024_T0_COL_LP_5p_N1__CTCGAAAAGTATTGGA-1	9.33605	9.0429
003-024_T0_COL_LP_5p_N1__TTTGCGCAGAATGTTG-1	10.4254	4.61547
003-024_T0_COL_LP_5p_N1__TATCAGGTCAGTTCGA-1	11.1497	5.72058
003-024_T0_COL_LP_5p_N1__CAACCAACACGCTTTC-1	10.428	2.76798
003-024_T0_COL_LP_5p_N1__AAGACCTTCGTTGCCT-1	10.8445	4.56832
003-024_T0_COL_LP_5p_N1__CATGGCGAGATGTGTA-1	11.5315	6.23811
003-024_T0_COL_LP_5p_N1__GCAAACTTCTAGAGTC-1	8.05973	8.28513
003-024_T0_COL_LP_5p_N1__ACGTCAACATGCGCAC-1	7.98481	3.53993
003-024_T0_COL_LP_5p_N1__AAACCTGTCTCAACTT-1	11.1228	6.81075
003-024_T0_COL_LP_5p_N1__AGCTCTCGTCCCTTGT-1	11.6446	1.88135
003-024_T0_COL_LP_5p_N1__TGAGGGACATGCCCGA-1	8.66405	8.50348
003-024_T0_COL_LP_5p_N1__TCTCTAAGTAATCGTC-1	11.5071	6.1238
003-024_T0_COL_LP_5p_N1__CAACCTCGTGATGATA-1	11.5739	6.39344
003-024_T0_COL_LP_5p_N1__CTTACCGGTCTGATTG-1	12.1226	1.32108
003-024_T0_COL_LP_5p_N1__AGCATACAGATGTCGG-1	11.4668	6.29826
003-024_T0_COL_LP_5p_N1__GCACATACAATCGGTT-1	10.8519	4.61808
003-024_T0_COL_LP_5p_N1__ACTGAACTCTTAGAGC-1	11.0046	1.92818
003-024_T0_COL_LP_5p_N1__TCAGCTCTCTCGATGA-1	10.5804	4.5629
003-024_T0_COL_LP_5p_N1__AGACGTTTCCAAAGTC-1	11.6354	5.41844
003-024_T0_COL_LP_5p_N1__TCAGGTATCACCCTCA-1	11.9365	1.53754
003-024_T0_COL_LP_5p_N1__CGAATGTAGAGACGAA-1	9.55193	7.77455
003-024_T0_COL_LP_5p_N1__GTAGTCAGTCGCCATG-1	3.2335	7.48918
003-024_T0_COL_LP_5p_N1__ATCACGATCAGTGCAT-1	11.2366	6.27835
003-024_T0_COL_LP_5p_N1__TACCTATGTAGCTCCG-1	8.11132	6.67877
003-024_T0_COL_LP_5p_N1__TTATGCTCATGCAACT-1	8.18381	8.21016
003-024_T0_COL_LP_5p_N1__GGTATTGAGATCTGAA-1	9.45638	8.12351
003-024_T0_COL_LP_5p_N1__AAGTCTGCACAGATTC-1	9.52501	7.79651
003-024_T0_COL_LP_5p_N1__AAGACCTGTCTAGGTT-1	11.2439	6.43055
003-024_T0_COL_LP_5p_N1__GACTGCGCATGCAACT-1	10.8979	4.83943
003-024_T0_COL_LP_5p_N1__ACAGCCGCACCACGTG-1	8.97428	7.76127
003-024_T0_COL_LP_5p_N1__TGTGGTAGTTAAGAAC-1	8.56497	6.84615
003-024_T0_COL_LP_5p_N1__GAAGCAGTCACTTACT-1	9.82543	6.77137
003-024_T0_COL_LP_5p_N1__TGACTAGTCAGCTGGC-1	11.5188	6.46046
003-024_T0_COL_LP_5p_N1__CTAGCCTCAACTTGAC-1	10.8017	6.32763
003-024_T0_COL_LP_5p_N1__CATCAAGAGGAACTGC-1	11.1667	1.58762
003-024_T0_COL_LP_5p_N1__GTAGGCCCAGGAACGT-1	11.1707	6.07734
003-024_T0_COL_LP_5p_N1__TTCTCAACACGGCTAC-1	10.6511	4.70203
003-024_T0_COL_LP_5p_N1__GTCACGGAGATCTGAA-1	13.4429	1.85243
003-024_T0_COL_LP_5p_N1__GATGAGGAGAGTTGGC-1	11.5356	6.50569
003-024_T0_COL_LP_5p_N1__CCGTACTTCTCTGCTG-1	11.2262	5.91055
003-024_T0_COL_LP_5p_N1__ACACCGGCAGACAGGT-1	7.92825	3.70735
003-024_T0_COL_LP_5p_N1__ACGCCAGCACAGGCCT-1	10.5812	1.29349
003-024_T0_COL_LP_5p_N1__GACGTGCTCTTGTCAT-1	11.5179	6.07329
003-024_T0_COL_LP_5p_N1__ACAGCTAGTATTCGTG-1	11.6273	6.35638
003-024_T0_COL_LP_5p_N1__GATCTAGCAGGGTACA-1	7.97801	8.60593
003-024_T0_COL_LP_5p_N1__CTAACTTCATGCTGGC-1	11.2787	6.52388
003-024_T0_COL_LP_5p_N1__GAGGTGACACTGTCGG-1	8.01038	3.67864
003-024_T0_COL_LP_5p_N1__CGTTAGAGTGCATCTA-1	9.70815	6.87246
003-024_T0_COL_LP_5p_N1__TAGGCATTCCACTCCA-1	3.05659	7.90913
003-024_T0_COL_LP_5p_N1__TCAGCAACAAGCCATT-1	9.36743	6.36035
003-024_T0_COL_LP_5p_N1__ACTGAACCAATGGATA-1	11.9999	1.50092
003-024_T0_COL_LP_5p_N1__TTCGGTCGTCGCGAAA-1	5.26009	8.57212
003-024_T0_COL_LP_5p_N1__ACCAGTACAGGACGTA-1	12.0289	1.38898
003-024_T0_COL_LP_5p_N1__GCGACCATCTTTAGGG-1	11.7071	2.00663
003-024_T0_COL_LP_5p_N1__TTTGCGCCAATAGAGT-1	3.19026	7.8945
003-024_T0_COL_LP_5p_N1__GTTACAGCATGGTAGG-1	11.6597	6.66737
003-024_T0_COL_LP_5p_N1__CACACTCGTAAGTGGC-1	8.11484	3.58118
003-024_T0_COL_LP_5p_N1__AAACCTGCACGTTGGC-1	11.7123	6.32834
003-024_T0_COL_LP_5p_N1__ATCACGACAGTCGTGC-1	11.3231	5.33243
003-024_T0_COL_LP_5p_N1__CTACACCTCACAAACC-1	8.65874	8.10348
003-024_T0_COL_LP_5p_N1__CCTTACGTCTTCTGGC-1	11.6919	1.95205
003-024_T0_COL_LP_5p_N1__CAACCTCAGACGCAAC-1	8.59583	3.52976
003-024_T0_COL_LP_5p_N1__CGCGTTTAGCCATCGC-1	10.7542	4.49012
003-024_T0_COL_LP_5p_N1__CGCCAAGCAGGCTCAC-1	7.26869	8.84086
003-024_T0_COL_LP_5p_N1__CTCGTCATCTCGAGTA-1	11.9865	1.255
003-024_T0_COL_LP_5p_N1__CTCATTACATTACGAC-1	9.44124	8.84034
003-024_T0_COL_LP_5p_N1__GGGACCTCAGGGTTAG-1	11.655	5.99694
003-024_T0_COL_LP_5p_N1__AGTCTTTAGGGTGTGT-1	10.9612	1.74106
003-024_T0_COL_LP_5p_N1__CTCGAGGCAGACTCGC-1	13.1834	1.57622
003-024_T0_COL_LP_5p_N1__ATCTGCCAGGATGCGT-1	8.60546	6.83471
003-024_T0_COL_LP_5p_N1__GGACAGACAATGTTGC-1	11.0169	6.18957
003-024_T0_COL_LP_5p_N1__TATCAGGTCTTCGGTC-1	13.1382	1.32906
003-024_T0_COL_LP_5p_N1__CCGGGATCAGGATCGA-1	3.02993	7.81372
003-024_T0_COL_LP_5p_N1__GCAGTTAGTGAAAGAG-1	9.3712	7.75055
003-024_T0_COL_LP_5p_N1__CGGACACCAGCATACT-1	11.2208	5.00444
003-024_T0_COL_LP_5p_N1__AACTCTTCATTGGTAC-1	10.1818	3.04
003-024_T0_COL_LP_5p_N1__GTCTCGTTCGTACGGC-1	7.67602	7.82511
003-024_T0_COL_LP_5p_N1__GAACCTAGTTGTACAC-1	9.42324	7.88138
003-024_T0_COL_LP_5p_N1__AAACCTGCAACCGCCA-1	11.7485	6.64678
003-024_T0_COL_LP_5p_N1__TTGCCGTCATGTTGAC-1	8.40025	3.52048
003-024_T0_COL_LP_5p_N1__CAAGTTGTCTTGTCAT-1	8.92285	7.77388
003-024_T0_COL_LP_5p_N1__CTTTGCGAGGGATACC-1	10.6194	5.37026
003-024_T0_COL_LP_5p_N1__CGTCTACGTATGAATG-1	12.9652	1.26432
003-024_T0_COL_LP_5p_N1__GACTGCGGTATAGGGC-1	7.60601	8.03136
003-024_T0_COL_LP_5p_N1__GACAGAGCATCTATGG-1	11.4956	1.59271
003-024_T0_COL_LP_5p_N1__CACACAAGTGTGGTTT-1	10.7592	3.85551
003-024_T0_COL_LP_5p_N1__AGGGTGAAGGGATACC-1	11.8097	6.24136
003-024_T0_COL_LP_5p_N1__CATGGCGAGAGGTAGA-1	3.57272	7.99265
003-024_T0_COL_LP_5p_N1__CTTGGCTAGTAGGTGC-1	11.3378	6.62537
003-024_T0_COL_LP_5p_N1__CCTTACGGTCCAGTGC-1	11.7709	1.66573
003-024_T0_COL_LP_5p_N1__GTAACTGTCTCTTGAT-1	11.7002	1.49174
003-024_T0_COL_LP_5p_N1__CGTCCATAGTTCGATC-1	10.7838	4.77684
003-024_T0_COL_LP_5p_N1__CGTAGCGCAACTGCTA-1	7.73008	8.04521
003-024_T0_COL_LP_5p_N1__CAGGTGCCAGTTCATG-1	9.48762	8.53471
003-024_T0_COL_LP_5p_N1__GAACCTAAGGGCTTGA-1	11.4956	6.10173
003-024_T0_COL_LP_5p_N1__AAGACCTTCACTATTC-1	10.8055	4.42235
003-024_T0_COL_LP_5p_N1__AAAGCAAGTTCGCTAA-1	9.71665	5.14026
003-024_T0_COL_LP_5p_N1__GTACGTAGTATCTGCA-1	7.7986	3.43912
003-024_T0_COL_LP_5p_N1__TTATGCTCATACGCCG-1	7.48203	8.35608
003-024_T0_COL_LP_5p_N1__CATTCGCAGGCTAGCA-1	11.97	1.61788
003-024_T0_COL_LP_5p_N1__GTCATTTCAAACAACA-1	11.4618	6.46463
003-024_T0_COL_LP_5p_N1__CTACGTCGTAGCTTGT-1	7.89566	8.63939
003-024_T0_COL_LP_5p_N1__TGCTGCTGTAAGCACG-1	11.4981	6.31309
003-024_T0_COL_LP_5p_N1__AGCTTGATCTTGTTTG-1	8.70635	6.76782
003-024_T0_COL_LP_5p_N1__CAACTAGAGGAATCGC-1	11.7334	6.16843
003-024_T0_COL_LP_5p_N1__GTACTCCTCCGAATGT-1	11.7907	1.79586
003-024_T0_COL_LP_5p_N1__TCAACGATCATTTGGG-1	11.3275	6.07525
003-024_T0_COL_LP_5p_N1__CTCACACCAAGTAATG-1	8.02802	3.73867
003-024_T0_COL_LP_5p_N1__GGGTTGCCAGGACGTA-1	8.32425	3.6179
003-024_T0_COL_LP_5p_N1__TGAAAGACAGTCTTCC-1	3.24276	7.8767
003-024_T0_COL_LP_5p_N1__GACCTGGTCTAACCGA-1	7.94252	7.07418
003-024_T0_COL_LP_5p_N1__ATCATGGTCAGCTCTC-1	10.5818	3.30604
003-024_T0_COL_LP_5p_N1__ATCCGAACATCTCCCA-1	8.02253	2.2217
003-024_T0_COL_LP_5p_N1__AACTTTCTCCTCCTAG-1	11.4448	6.44473
003-024_T0_COL_LP_5p_N1__GTTCATTAGAAGGCCT-1	10.9647	6.40796
003-024_T0_COL_LP_5p_N1__CACTCCACACCAGTTA-1	7.361	8.80009
003-024_T0_COL_LP_5p_N1__CCTCAGTCATGGGAAC-1	7.89424	8.96151
003-024_T0_COL_LP_5p_N1__GTCACAACATACAGCT-1	10.2541	3.81251
003-024_T0_COL_LP_5p_N1__CAGGTGCAGAACTCGG-1	13.0337	1.52401
003-024_T0_COL_LP_5p_N1__ACATGGTTCGTCACGG-1	13.3054	1.68451
003-024_T0_COL_LP_5p_N1__CATGCCTCACGTTGGC-1	13.279	1.50792
003-024_T0_COL_LP_5p_N1__TTCTTAGCAATGGATA-1	9.59246	4.85085
003-024_T0_COL_LP_5p_N1__GGGAGATTCGGTGTCG-1	9.63658	8.83432
003-024_T0_COL_LP_5p_N1__GCAGCCAGTTATTCTC-1	10.8189	2.57757
003-024_T0_COL_LP_5p_N1__CATCGAAGTATAATGG-1	11.0936	5.68892
003-024_T0_COL_LP_5p_N1__CGCGTTTTCTATCGCC-1	11.8929	2.33629
003-024_T0_COL_LP_5p_N1__GACTAACGTCACTTCC-1	3.05138	7.82442
003-024_T0_COL_LP_5p_N1__CCTTCGAGTTGGGACA-1	11.1742	6.36728
003-024_T0_COL_LP_5p_N1__CACCTTGTCAATCACG-1	5.18403	8.47227
003-024_T0_COL_LP_5p_N1__CTCGGAGCATTACCTT-1	11.6353	6.49483
003-024_T0_COL_LP_5p_N1__ACAGCCGTCTACGAGT-1	11.8113	5.33162
003-024_T0_COL_LP_5p_N1__CCTTTCTTCCGAGCCA-1	10.2547	3.19463
003-024_T0_COL_LP_5p_N1__CTCTACGTCCTGCCAT-1	7.98082	9.12992
003-024_T0_COL_LP_5p_N1__TTTGTCATCGTAGGTT-1	11.5071	6.42412
003-024_T0_COL_LP_5p_N1__GTATTCTGTGGTACAG-1	9.63395	8.7538
003-024_T0_COL_LP_5p_N1__CAACCAAGTATGGTTC-1	7.96847	2.09096
003-024_T0_COL_LP_5p_N1__TTGGAACTCCGTAGTA-1	11.7132	6.49958
003-024_T0_COL_LP_5p_N1__GTCACAAAGTTTCCTT-1	9.43761	6.31796
003-024_T0_COL_LP_5p_N1__AAGCCGCAGATATGCA-1	11.7438	1.47507
003-024_T0_COL_LP_5p_N1__GATGAAATCACGGTTA-1	11.6721	5.62023
003-024_T0_COL_LP_5p_N1__GATGAGGTCAATCACG-1	11.6592	6.57093
003-024_T0_COL_LP_5p_N1__AACCGCGAGGCGCTCT-1	10.9565	5.2938
003-024_T0_COL_LP_5p_N1__CTACACCTCTGAGTGT-1	8.07766	8.30181
003-024_T0_COL_LP_5p_N1__TACGGATCATATACCG-1	8.64513	3.52916
003-024_T0_COL_LP_5p_N1__CGAGCACGTTGTCGCG-1	10.3285	5.83548
003-024_T0_COL_LP_5p_N1__GACAGAGAGGACAGAA-1	8.11224	3.59474
003-024_T0_COL_LP_5p_N1__TACACGAAGTGCCAGA-1	10.907	3.44791
003-024_T0_COL_LP_5p_N1__GTATTCTAGGGTTTCT-1	7.97854	2.39529
003-024_T0_COL_LP_5p_N1__TACTCGCGTAAGAGGA-1	11.3094	6.5101
003-024_T0_COL_LP_5p_N1__GAAATGAAGATGCCTT-1	10.9426	1.9136
003-024_T0_COL_LP_5p_N1__CCTCAGTTCCTTCAAT-1	11.2068	6.43404
003-024_T0_COL_LP_5p_N1__TCACAAGGTAAAGGAG-1	8.46231	8.05111
003-024_T0_COL_LP_5p_N1__CTACCCACATGGGACA-1	9.06179	7.92851
003-024_T0_COL_LP_5p_N1__AAGCCGCAGATCCTGT-1	10.6982	2.65615
003-024_T0_COL_LP_5p_N1__GACGTTATCGTAGGTT-1	11.1305	4.18788
003-024_T0_COL_LP_5p_N1__CGACTTCAGGACAGAA-1	11.1021	6.12062
003-024_T0_COL_LP_5p_N1__GTCCTCAAGGATTCGG-1	9.60252	7.59121
003-024_T0_COL_LP_5p_N1__CTCGTACTCGTTGACA-1	11.7342	6.26704
003-024_T0_COL_LP_5p_N1__TGGCGCAGTATCACCA-1	11.666	2.14161
003-024_T0_COL_LP_5p_N1__CGGACTGGTTAAGTAG-1	11.2046	6.47744
003-024_T0_COL_LP_5p_N1__GCCAAATTCGGATGTT-1	9.64559	1.73905
003-024_T0_COL_LP_5p_N1__CTCTACGTCCCTAACC-1	11.7855	6.24662
003-024_T0_COL_LP_5p_N1__GCTCCTACAGACGTAG-1	10.2744	1.60632
003-024_T0_COL_LP_5p_N1__TAAACCGGTCTGATCA-1	11.7063	6.49439
003-024_T0_COL_LP_5p_N1__CTGGTCTAGAGGGATA-1	11.3349	6.27268
003-024_T0_COL_LP_5p_N1__ATTGGACAGAACTCGG-1	7.61608	7.88051
003-024_T0_COL_LP_5p_N1__CTTGGCTGTCGGCTCA-1	11.8463	6.45017
003-024_T0_COL_LP_5p_N1__GGACAGATCATGTGGT-1	9.59538	7.85781
003-024_T0_COL_LP_5p_N1__AGATTGCCAATAAGCA-1	9.2273	7.56888
003-024_T0_COL_LP_5p_N1__CTAACTTGTCGAGATG-1	11.5067	5.84542
003-024_T0_COL_LP_5p_N1__GGACAAGTCTACTCAT-1	11.5457	1.47058
003-024_T0_COL_LP_5p_N1__ATGGGAGCATCCGGGT-1	7.97478	6.83555
003-024_T0_COL_LP_5p_N1__CTAATGGGTCTAAAGA-1	3.19236	7.68691
003-024_T0_COL_LP_5p_N1__GGCGACTCAGACAAAT-1	9.49447	6.24602
003-024_T0_COL_LP_5p_N1__GTACTTTTCCAGAGGA-1	11.7109	1.9175
003-024_T0_COL_LP_5p_N1__CAGAATCCAAGCCTAT-1	9.3032	7.86172
003-024_T0_COL_LP_5p_N1__ATTCTACCACCGGAAA-1	11.1159	2.04396
003-024_T0_COL_LP_5p_N1__CCTACACGTCCAGTAT-1	3.09855	7.71301
003-024_T0_COL_LP_5p_N1__TGCCCTATCTTGAGGT-1	11.8327	1.88926
003-024_T0_COL_LP_5p_N1__TGCCCATCATCCTAGA-1	10.4596	5.09097
003-024_T0_COL_LP_5p_N1__GGCTGGTTCCGCAGTG-1	11.6151	6.61565
003-024_T0_COL_LP_5p_N1__CGTCCATGTCCGACGT-1	11.6903	6.43077
003-024_T0_COL_LP_5p_N1__CCAATCCAGGGAACGG-1	8.85478	9.05262
003-024_T0_COL_LP_5p_N1__TGGGCGTGTGCGATAG-1	11.2688	6.30827
003-024_T0_COL_LP_5p_N1__TCAATCTGTACCGGCT-1	11.9523	1.37979
003-024_T0_COL_LP_5p_N1__TGTGGTACACCGGAAA-1	11.7756	6.15725
003-024_T0_COL_LP_5p_N1__CACCTTGAGGGCTTCC-1	3.10353	7.91233
003-024_T0_COL_LP_5p_N1__CACAGTAGTGTAACGG-1	7.8507	8.98046
003-024_T0_COL_LP_5p_N1__GACGTTAGTCCGTTAA-1	7.72659	9.06627
003-024_T0_COL_LP_5p_N1__ATCACGAAGGGATGGG-1	8.47517	7.1115
003-024_T0_COL_LP_5p_N1__TGGCTGGGTCTTGCGG-1	11.2488	1.71989
003-024_T0_COL_LP_5p_N1__CGAGCACAGCTCAACT-1	11.98	6.06818
003-024_T0_COL_LP_5p_N1__TATGCCCCAGGTCCAC-1	8.0198	6.553
003-024_T0_COL_LP_5p_N1__TGAGCATTCTGTTGAG-1	11.7545	1.36752
003-024_T0_COL_LP_5p_N1__GCTGCTTCAGACAGGT-1	13.1033	1.4567
003-024_T0_COL_LP_5p_N1__CCTAGCTCAGCTCGCA-1	11.3901	5.19405
003-024_T0_COL_LP_5p_N1__GCGCAGTCAAGCCGCT-1	11.5721	6.10477
003-024_T0_COL_LP_5p_N1__TCAGCTCTCACAACGT-1	11.1329	6.22842
003-024_T0_COL_LP_5p_N1__ATCCGAACACGAAACG-1	10.3875	4.57017
003-024_T0_COL_LP_5p_N1__TCAGCAAGTTCTGTTT-1	13.1601	1.39073
003-024_T0_COL_LP_5p_N1__CTAACTTGTCAGAAGC-1	5.76096	7.41676
003-024_T0_COL_LP_5p_N1__AACTTTCAGAGAACAG-1	11.8314	1.60671
003-024_T0_COL_LP_5p_N1__CTGATAGTCACAATGC-1	11.8605	1.47613
003-024_T0_COL_LP_5p_N1__GCTTCCATCGTTTATC-1	7.74734	5.58611
003-024_T0_COL_LP_5p_N1__AGTGTCAAGTGAATTG-1	11.8583	6.38235
003-024_T0_COL_LP_5p_N1__TGGCTGGAGGACACCA-1	9.40877	7.54827
003-024_T0_COL_LP_5p_N1__CGCCAAGTCGGAAACG-1	9.45409	7.67832
003-024_T0_COL_LP_5p_N1__GAAGCAGTCGGATGGA-1	11.7815	6.41771
003-024_T0_COL_LP_5p_N1__CCGTACTGTCTAGAGG-1	8.71545	2.79336
003-024_T0_COL_LP_5p_N1__CACATAGCACGTCTCT-1	9.71589	3.25811
003-024_T0_COL_LP_5p_N1__CTTCTCTAGTGGAGAA-1	9.14193	4.6156
003-024_T0_COL_LP_5p_N1__CTAGCCTGTCTGGTCG-1	8.09818	3.59671
003-024_T0_COL_LP_5p_N1__TTTCCTCCAGCTGTTA-1	9.6088	7.55192
003-024_T0_COL_LP_5p_N1__TTTATGCAGGATGCGT-1	11.7959	6.32044
003-024_T0_COL_LP_5p_N1__TACGGTAGTGCCTGCA-1	10.5575	4.34455
003-024_T0_COL_LP_5p_N1__CCGTGGAAGCTAACTC-1	10.3428	3.31512
003-024_T0_COL_LP_5p_N1__TCAGGTAGTCCCTACT-1	8.43444	6.3672
003-024_T0_COL_LP_5p_N1__CTAAGACTCGCCGTGA-1	9.00594	7.54063
003-024_T0_COL_LP_5p_N1__TGAGCCGGTCTTGCGG-1	10.7222	1.32904
003-024_T0_COL_LP_5p_N1__ATCATCTGTAGGAGTC-1	8.14704	3.59231
003-024_T0_COL_LP_5p_N1__ACTTTCAAGCTGTTCA-1	11.5711	6.50916
003-024_T0_COL_LP_5p_N1__TCTCTAACAGAGCCAA-1	13.0334	1.46263
003-024_T0_COL_LP_5p_N1__CCAATCCTCCCTAACC-1	11.4117	5.7259
003-024_T0_COL_LP_5p_N1__GTCATTTTCCAAACTG-1	9.61609	5.04765
003-024_T0_COL_LP_5p_N1__ATTCTACGTCTGCAAT-1	7.73128	8.37168
003-024_T0_COL_LP_5p_N1__CGGGTCAGTCAGGACA-1	3.20915	7.90911
003-024_T0_COL_LP_5p_N1__CGGCTAGCAAGGACTG-1	9.65129	8.78474
003-024_T0_COL_LP_5p_N1__AAGGTTCTCATGGTCA-1	11.295	6.3086
003-024_T0_COL_LP_5p_N1__GCGCAACAGTAGCCGA-1	8.15049	3.64831
003-024_T0_COL_LP_5p_N1__GATCGTACAGTATAAG-1	8.05129	7.22987
003-024_T0_COL_LP_5p_N1__AGGTCCGGTCGCGGTT-1	3.14022	7.88055
003-024_T0_COL_LP_5p_N1__CAAGTTGCACAACGCC-1	11.4592	6.4324
003-024_T0_COL_LP_5p_N1__TACTTACCACGAAACG-1	11.7885	6.09914
003-024_T0_COL_LP_5p_N1__GTTCATTGTTCGAATC-1	10.7083	4.46201
003-024_T0_COL_LP_5p_N1__TATCAGGAGCCACCTG-1	11.7427	6.06596
003-024_T0_COL_LP_5p_N1__AACTTTCTCGGTCCGA-1	13.2931	1.60536
003-024_T0_COL_LP_5p_N1__AGTAGTCTCCTCAACC-1	11.5281	6.49783
003-024_T0_COL_LP_5p_N1__CAGCTAATCTTGCCGT-1	10.5587	5.36392
003-024_T0_COL_LP_5p_N1__CTCAGAAGTAGAGGAA-1	9.88003	3.20757
003-024_T0_COL_LP_5p_N1__GCGCCAAGTCTCCATC-1	8.97199	3.59448
003-024_T0_COL_LP_5p_N1__CTTGGCTCATTCGACA-1	13.1029	1.28969
003-024_T0_COL_LP_5p_N1__AGCTCTCAGTAGCCGA-1	10.8581	6.64065
003-024_T0_COL_LP_5p_N1__ATAGACCTCCAAGCCG-1	12.1464	1.52683
003-024_T0_COL_LP_5p_N1__TGACTAGGTTAGGGTG-1	7.89859	8.54508
003-024_T0_COL_LP_5p_N1__ACACCGGCACAACGTT-1	9.1103	8.24999
003-024_T0_COL_LP_5p_N1__TACGGATTCATTTGGG-1	11.2981	5.96031
003-024_T0_COL_LP_5p_N1__AGTGAGGCAATGACCT-1	13.2726	1.59
003-024_T0_COL_LP_5p_N1__TGGTTAGGTTACGGAG-1	11.652	2.26205
003-024_T0_COL_LP_5p_N1__TGTATTCGTTCAGCGC-1	8.3129	3.30518
003-024_T0_COL_LP_5p_N1__GGGACCTAGGATCGCA-1	8.45734	3.42949
003-024_T0_COL_LP_5p_N1__ACCCACTTCCCGACTT-1	10.6609	3.89494
003-024_T0_COL_LP_5p_N1__GCTTCCAAGCCCGAAA-1	11.6679	5.98389
003-024_T0_COL_LP_5p_N1__CATGCCTAGACGCAAC-1	9.27126	8.10188
003-024_T0_COL_LP_5p_N1__CCACCTATCCTTCAAT-1	11.6133	6.05663
003-024_T0_COL_LP_5p_N1__TGGCGCAAGCTACCTA-1	9.57288	6.43823
003-024_T0_COL_LP_5p_N1__GTGGGTCAGCCAGTAG-1	11.4723	6.48713
003-024_T0_COL_LP_5p_N1__ACATGGTGTTCTGAAC-1	11.4933	1.77289
003-024_T0_COL_LP_5p_N1__TATTACCAGTGTCTCA-1	11.3487	6.70277
003-024_T0_COL_LP_5p_N1__ACGCCAGCATGCCTAA-1	11.8597	6.31507
003-024_T0_COL_LP_5p_N1__CTTGGCTAGGAGTACC-1	11.6073	1.82277
003-024_T0_COL_LP_5p_N1__GTCGTAAAGCTGATAA-1	7.56802	7.64072
003-024_T0_COL_LP_5p_N1__CCTACCAAGTTACCCA-1	11.8273	1.94261
003-024_T0_COL_LP_5p_N1__CGATGTAGTTCCGTCT-1	9.49668	7.41603
003-024_T0_COL_LP_5p_N1__ACGGAGACACTGCCAG-1	10.9033	5.31606
003-024_T0_COL_LP_5p_N1__TGGCTGGGTACCATCA-1	8.09285	8.50105
003-024_T0_COL_LP_5p_N1__GCCTCTATCGTCTGCT-1	11.5643	6.36913
003-024_T0_COL_LP_5p_N1__TCCACACAGGCTAGAC-1	11.08	6.07747
003-024_T0_COL_LP_5p_N1__CGCTATCGTTCGTGAT-1	11.7711	2.49453
003-024_T0_COL_LP_5p_N1__ATTCTACGTTCATGGT-1	11.9155	1.38553
003-024_T0_COL_LP_5p_N1__ACTGATGCACCCAGTG-1	9.60027	8.83444
003-024_T0_COL_LP_5p_N1__GACTACAGTAGCACGA-1	10.0402	3.01601
003-024_T0_COL_LP_5p_N1__CTCAGAAGTGTGAAAT-1	9.14706	6.52632
003-024_T0_COL_LP_5p_N1__TACGGTAAGTACTTGC-1	11.176	6.28423
003-024_T0_COL_LP_5p_N1__GAACGGAAGCCAGGAT-1	9.44102	9.01447
003-024_T0_COL_LP_5p_N1__TACGGTATCTGCTGCT-1	10.8529	4.45716
003-024_T0_COL_LP_5p_N1__TTAACTCAGGAATGGA-1	11.4779	6.29731
003-024_T0_COL_LP_5p_N1__GGACGTCGTTCCGGCA-1	10.1354	1.8644
003-024_T0_COL_LP_5p_N1__CTGCTGTGTGACGGTA-1	11.7406	1.67709
003-024_T0_COL_LP_5p_N1__ATAAGAGTCAGTCAGT-1	11.6745	6.2607
003-024_T0_COL_LP_5p_N1__TTGTAGGTCCTATGTT-1	11.4023	6.6417
003-024_T0_COL_LP_5p_N1__GTATCTTTCATGCATG-1	9.65148	5.00586
003-024_T0_COL_LP_5p_N1__GCTGGGTCAAGAGGCT-1	11.8888	1.57387
003-024_T0_COL_LP_5p_N1__GGGATGACATGCTGGC-1	9.26866	7.7951
003-024_T0_COL_LP_5p_N1__CCTCAGTGTTCAGGCC-1	10.7085	6.10518
003-024_T0_COL_LP_5p_N1__GCATGTATCCGCAAGC-1	11.7907	5.84762
003-024_T0_COL_LP_5p_N1__ACGGCCAAGCTGTCTA-1	11.7279	1.95606
003-024_T0_COL_LP_5p_N1__TGACTTTCAGTCAGAG-1	9.31809	8.22093
003-024_T0_COL_LP_5p_N1__AGTCTTTGTGTAACGG-1	8.82345	6.74776
003-024_T0_COL_LP_5p_N1__TTAGTTCCAGCCTTGG-1	11.6347	6.36051
003-024_T0_COL_LP_5p_N1__AACCGCGGTAGCTGCC-1	13.1399	1.54325
003-024_T0_COL_LP_5p_N1__CATCAGAAGTCGAGTG-1	11.2329	6.30404
003-024_T0_COL_LP_5p_N1__GGGCATCTCCTTGGTC-1	8.04944	8.33399
003-024_T0_COL_LP_5p_N1__GTTAAGCGTTGACGTT-1	7.86407	8.73294
003-024_T0_COL_LP_5p_N1__GCATGTAAGCCACGTC-1	11.7782	5.59638
003-024_T0_COL_LP_5p_N1__ATGAGGGTCTCTGCTG-1	13.2424	1.65681
003-024_T0_COL_LP_5p_N1__CATATTCCATGCCTAA-1	11.9697	1.31671
003-024_T0_COL_LP_5p_N1__GATGCTATCACAAACC-1	9.35606	7.56519
003-024_T0_COL_LP_5p_N1__ATCGAGTCATTTCAGG-1	9.58169	7.56736
003-024_T0_COL_LP_5p_N1__GCGCCAATCGTCCAGG-1	10.3966	3.7806
003-024_T0_COL_LP_5p_N1__GTAGGCCGTTCTCATT-1	11.4266	6.42262
003-024_T0_COL_LP_5p_N1__CGTTCTGCAGTCACTA-1	11.2053	6.49195
003-024_T0_COL_LP_5p_N1__TTCCCAGAGAAGCCCA-1	11.2439	6.48936
003-024_T0_COL_LP_5p_N1__GCAATCAAGTACGTTC-1	11.8152	6.55847
003-024_T0_COL_LP_5p_N1__CGACCTTCACTTCGAA-1	11.6953	6.52662
003-024_T0_COL_LP_5p_N1__TAGACCAAGATGTAAC-1	11.6842	6.5412
003-024_T0_COL_LP_5p_N1__ACGTCAAGTACTCGCG-1	11.7256	1.80929
003-024_T0_COL_LP_5p_N1__AGGGATGGTTTACTCT-1	11.9924	1.34074
003-024_T0_COL_LP_5p_N1__TGTCCCAAGTGAATTG-1	13.2697	1.65785
003-024_T0_COL_LP_5p_N1__TACAGTGAGATGGGTC-1	8.13017	3.3151
003-024_T0_COL_LP_5p_N1__AGCATACAGATCCGAG-1	11.8302	1.90423
003-024_T0_COL_LP_5p_N1__TGACTTTAGGACCACA-1	7.94022	3.53693
003-024_T0_COL_LP_5p_N1__GTTCTCGAGCGTTCCG-1	9.30318	7.67667
003-024_T0_COL_LP_5p_N1__TGCTACCTCGAGAGCA-1	11.093	5.99243
003-024_T0_COL_LP_5p_N1__CGCTGGAGTTGTCTTT-1	7.78331	8.9801
003-024_T0_COL_LP_5p_N1__AAAGCAAGTACCAGTT-1	11.5355	6.433
003-024_T0_COL_LP_5p_N1__CTGGTCTAGCTGATAA-1	7.92563	6.74251
003-024_T0_COL_LP_5p_N1__TGGCGCAGTTAAGATG-1	9.22855	7.18374
003-024_T0_COL_LP_5p_N1__CACACAAGTGAAGGCT-1	8.35055	2.34275
003-024_T0_COL_LP_5p_N1__GAACATCTCTGAAAGA-1	7.83294	6.46943
003-024_T0_COL_LP_5p_N1__AGGTCATCAAGACACG-1	11.8217	1.68362
003-024_T0_COL_LP_5p_N1__TATGCCCGTCGAGTTT-1	3.83015	7.97049
003-024_T0_COL_LP_5p_N1__CAGCTGGCATTCTTAC-1	9.55246	7.52456
003-024_T0_COL_LP_5p_N1__CGGAGCTCATAGGATA-1	11.2433	6.69365
003-024_T0_COL_LP_5p_N1__TAAGTGCAGAGTAATC-1	7.81938	9.1162
003-024_T0_COL_LP_5p_N1__TGCACCTCACAAGCCC-1	9.54527	5.96273
003-024_T0_COL_LP_5p_N1__CGAGCCAGTACAGACG-1	11.3218	6.0355
003-024_T0_COL_LP_5p_N1__GCTCCTATCTTGCAAG-1	11.392	6.39235
003-024_T0_COL_LP_5p_N1__CGTCACTTCTCTAGGA-1	8.04178	1.84305
003-024_T0_COL_LP_5p_N1__GTGCGGTTCTCGCATC-1	10.5037	5.27161
003-024_T0_COL_LP_5p_N1__CTTTGCGCAATCGGTT-1	9.22965	7.30207
003-024_T0_COL_LP_5p_N1__ATAAGAGGTATAGTAG-1	7.97448	7.98069
003-024_T0_COL_LP_5p_N1__ATTGGACTCACTTACT-1	11.9109	1.31974
003-024_T0_COL_LP_5p_N1__GTCATTTTCCCAAGTA-1	9.7338	5.97497
003-024_T0_COL_LP_5p_N1__TGGGAAGCACCACGTG-1	4.50351	8.00656
003-024_T0_COL_LP_5p_N1__TCAACGAAGGATGGTC-1	10.7701	4.64716
003-024_T0_COL_LP_5p_N1__CCTTCGACAAGGACAC-1	10.9258	6.14908
003-024_T0_COL_LP_5p_N1__AGGGATGGTTCCATGA-1	10.1072	6.89921
003-024_T0_COL_LP_5p_N1__GGGTCTGTCTTCGGTC-1	11.5413	6.57632
003-024_T0_COL_LP_5p_N1__TACGGTACAGACAAGC-1	10.799	4.41713
003-024_T0_COL_LP_5p_N1__AGCAGCCCAAAGGAAG-1	10.9886	4.82004
003-024_T0_COL_LP_5p_N1__CTCCTAGCATTAGGCT-1	7.71796	5.75795
003-024_T0_COL_LP_5p_N1__TACTTACAGTCGTACT-1	3.13428	7.88976
003-024_T0_COL_LP_5p_N1__TGGTTAGTCTCGTTTA-1	9.65623	7.79342
003-024_T0_COL_LP_5p_N1__ATAAGAGAGCACGCCT-1	3.02939	7.86837
003-024_T0_COL_LP_5p_N1__CCAATCCCATGGTCAT-1	9.5405	7.95675
003-024_T0_COL_LP_5p_N1__GCCAAATAGTGAACGC-1	11.6118	6.65264
003-024_T0_COL_LP_5p_N1__CATCCACCATGGTCAT-1	8.33365	2.16546
003-024_T0_COL_LP_5p_N1__ACATGGTCACGAGGTA-1	8.01094	3.57748
003-024_T0_COL_LP_5p_N1__GTCAAGTGTCCTGCTT-1	11.6495	1.48957
003-024_T0_COL_LP_5p_N1__CACACAACATTCCTCG-1	11.3386	6.17738
003-024_T0_COL_LP_5p_N1__GCTCTGTCAAGCTGTT-1	10.9844	4.87778
003-024_T0_COL_LP_5p_N1__TCAGGATCATGACATC-1	9.2769	7.9406
003-024_T0_COL_LP_5p_N1__ACGCAGCTCGTCACGG-1	9.24195	8.29272
003-024_T0_COL_LP_5p_N1__TTCTCCTTCGAACGGA-1	8.60771	6.83902
003-024_T0_COL_LP_5p_N1__TGCGGGTGTGATAAAC-1	10.7262	4.44544
003-024_T0_COL_LP_5p_N1__CGTCCATCACCAGTTA-1	10.493	5.17548
003-024_T0_COL_LP_5p_N1__ATCCACCTCCGAGCCA-1	11.2919	6.37756
003-024_T0_COL_LP_5p_N1__CTCCTAGGTAGAGGAA-1	10.8422	5.92775
003-024_T0_COL_LP_5p_N1__GCATGATTCAGTTGAC-1	8.11059	3.59742
003-024_T0_COL_LP_5p_N1__CTAGCCTAGAGCTTCT-1	11.1701	5.67342
003-024_T0_COL_LP_5p_N1__TAGGCATGTAATCGTC-1	11.5648	6.02939
003-024_T0_COL_LP_5p_N1__ATCATCTGTTGTACAC-1	10.3827	1.85623
003-024_T0_COL_LP_5p_N1__GCAGTTAGTAGTGAAT-1	11.3722	6.54686
003-024_T0_COL_LP_5p_N1__CATGGCGCATGGAATA-1	11.051	6.40149
003-024_T0_COL_LP_5p_N1__GTCGTAATCCAACCAA-1	10.5946	4.63238
003-024_T0_COL_LP_5p_N1__GGAGCAATCTTTACGT-1	11.5314	5.63307
003-024_T0_COL_LP_5p_N1__CTGCGGATCATCGATG-1	11.658	6.2578
003-024_T0_COL_LP_5p_N1__GCAGTTACACCAGGCT-1	9.80493	7.26671
003-024_T0_COL_LP_5p_N1__CGTCAGGGTAATCGTC-1	11.7725	1.53792
003-024_T0_COL_LP_5p_N1__GGGATGAAGTGGGCTA-1	3.14302	7.87171
003-024_T0_COL_LP_5p_N1__AACACGTAGACAGAGA-1	11.5047	1.87832
003-024_T0_COL_LP_5p_N1__CCTATTACAAACAACA-1	11.104	6.47864
003-024_T0_COL_LP_5p_N1__AGGGATGCAGGTGGAT-1	3.07634	7.80215
003-024_T0_COL_LP_5p_N1__CTCATTAGTCGCGGTT-1	13.0338	1.36365
003-024_T0_COL_LP_5p_N1__ATCCGAACAGACGCTC-1	9.41966	9.00683
003-024_T0_COL_LP_5p_N1__CAGCCGATCATACGGT-1	11.4944	6.35539
003-024_T0_COL_LP_5p_N1__GACGTGCCAGCATGAG-1	7.81834	8.72295
003-024_T0_COL_LP_5p_N1__CTGCTGTCATGCCCGA-1	8.05113	3.69799
003-024_T0_COL_LP_5p_N1__TGTCCCAGTATCGCAT-1	11.6596	5.84002
003-024_T0_COL_LP_5p_N1__GACCTGGAGTATTGGA-1	9.59162	7.66765
003-024_T0_COL_LP_5p_N1__AGTCTTTAGGTGTGGT-1	11.4943	6.52911
003-024_T0_COL_LP_5p_N1__TAGGCATGTGTGCGTC-1	10.7805	4.82586
003-024_T0_COL_LP_5p_N1__TGTGTTTAGATCCCGC-1	11.3938	6.43357
003-024_T0_COL_LP_5p_N1__AGGGATGCAGGGTACA-1	11.1659	6.40898
003-024_T0_COL_LP_5p_N1__ATAAGAGGTATATGAG-1	11.4625	6.23024
003-024_T0_COL_LP_5p_N1__ACACCCTTCCCAAGAT-1	13.1139	1.36821
003-024_T0_COL_LP_5p_N1__TACAGTGTCCATGAAC-1	10.7431	3.82541
003-024_T0_COL_LP_5p_N1__GGGTTGCCACGAAACG-1	9.53481	7.83038
003-024_T0_COL_LP_5p_N1__TTGCCGTGTATAATGG-1	7.99111	3.51156
003-024_T0_COL_LP_5p_N1__TGAGAGGCAAGAGGCT-1	11.4796	1.56151
003-024_T0_COL_LP_5p_N1__CCTAGCTGTTCCACTC-1	8.15922	2.42554
003-024_T0_COL_LP_5p_N1__AGAATAGTCTGCTGCT-1	11.6491	6.30194
003-024_T0_COL_LP_5p_N1__GTCTCGTTCACTGGGC-1	11.6888	1.287
003-024_T0_COL_LP_5p_N1__TGGACGCCAATAGCAA-1	11.6709	1.52635
003-024_T0_COL_LP_5p_N1__AGGCCACTCTCAAACG-1	9.02541	1.79944
003-024_T0_COL_LP_5p_N1__CACACAACACGACTCG-1	11.8726	1.84293
003-024_T0_COL_LP_5p_N1__CGGAGTCCACGTCAGC-1	11.2537	5.8416
003-024_T0_COL_LP_5p_N1__CTGCTGTAGCTGCCCA-1	11.0265	6.57439
003-024_T0_COL_LP_5p_N1__TGCGCAGCATAGACTC-1	11.0364	6.41367
003-024_T0_COL_LP_5p_N1__CACAAACTCAAGCCTA-1	13.2364	1.46281
003-024_T0_COL_LP_5p_N1__TCTGGAAGTTGAGGTG-1	11.4861	6.19008
003-024_T0_COL_LP_5p_N1__CGTAGGCTCGTAGGAG-1	8.02372	3.6894
003-024_T0_COL_LP_5p_N1__TTTACTGTCTTTACAC-1	13.076	1.35488
003-024_T0_COL_LP_5p_N1__GGCAATTTCCACTGGG-1	8.17103	2.5288
003-024_T0_COL_LP_5p_N1__GGGCACTCAGACGTAG-1	11.7853	2.06976
003-024_T0_COL_LP_5p_N1__CATCAAGCACTACAGT-1	8.25364	7.10167
003-024_T0_COL_LP_5p_N1__AACCATGGTAAATGTG-1	11.7422	1.55165
003-024_T0_COL_LP_5p_N1__ATAACGCCATTACCTT-1	7.96234	3.70678
003-024_T0_COL_LP_5p_N1__TTTACTGTCTTGAGAC-1	10.9706	6.15513
003-024_T0_COL_LP_5p_N1__GACGTGCTCTGTCAAG-1	11.37	1.76845
003-024_T0_COL_LP_5p_N1__GCTCCTAAGCCCAACC-1	9.73757	4.5694
003-024_T0_COL_LP_5p_N1__GGGAATGAGTACTTGC-1	5.17246	8.50905
003-024_T0_COL_LP_5p_N1__TCTTCGGTCATCGATG-1	11.6495	6.44864
003-024_T0_COL_LP_5p_N1__TTTGGTTGTCCATGAT-1	10.9423	4.65858
003-024_T0_COL_LP_5p_N1__GTAACGTGTTTGTTGG-1	11.6167	6.48727
003-024_T0_COL_LP_5p_N1__TTTGTCATCTGTCTAT-1	8.1959	3.65157
003-024_T0_COL_LP_5p_N1__CTAACTTTCAAGGTAA-1	11.5718	6.61361
003-024_T0_COL_LP_5p_N1__TGCTACCTCTACCAGA-1	11.6236	1.66816
003-024_T0_COL_LP_5p_N1__AACCGCGTCTGAAAGA-1	12.8326	1.32363
003-024_T0_COL_LP_5p_N1__GTTCTCGAGGATATAC-1	7.7028	5.40948
003-024_T0_COL_LP_5p_N1__GCTTGAATCAGCAACT-1	11.3751	6.33587
003-024_T0_COL_LP_5p_N1__ATAACGCTCACCCGAG-1	9.18263	1.70545
003-024_T0_COL_LP_5p_N1__ACTTGTTAGCCAGTTT-1	11.5394	6.59236
003-024_T0_COL_LP_5p_N1__CATGACAAGCTAGCCC-1	11.3957	6.22517
003-024_T0_COL_LP_5p_N1__TGCGCAGGTCTTTCAT-1	3.26967	7.4514
003-024_T0_COL_LP_5p_N1__TGTGTTTCACGGACAA-1	9.19569	6.452
003-024_T0_COL_LP_5p_N1__TGGACGCAGCTATGCT-1	3.05197	7.91368
003-024_T0_COL_LP_5p_N1__TACCTTACACGGATAG-1	9.6643	7.92399
003-024_T0_COL_LP_5p_N1__CTGAAGTAGTGGCACA-1	9.47685	6.45098
003-024_T0_COL_LP_5p_N1__CAAGATCTCAGTCAGT-1	11.4091	6.43131
003-024_T0_COL_LP_5p_N1__AACTTTCGTATAATGG-1	11.3481	6.40968
003-024_T0_COL_LP_5p_N1__TCATTTGTCTTCATGT-1	11.1638	6.46331
003-024_T0_COL_LP_5p_N1__AAAGATGGTTCGCGAC-1	11.1333	6.134
003-024_T0_COL_LP_5p_N1__CAACTAGTCCTGCAGG-1	11.6577	6.3698
003-024_T0_COL_LP_5p_N1__CTGGTCTAGAGCCCAA-1	9.65697	7.79752
003-024_T0_COL_LP_5p_N1__TTCTCCTAGTCCGGTC-1	7.74155	8.12479
003-024_T0_COL_LP_5p_N1__GTTAAGCCACGAGAGT-1	7.67188	9.12998
003-024_T0_COL_LP_5p_N1__GATCGATTCGGGAGTA-1	3.19657	7.85245
003-024_T0_COL_LP_5p_N1__CCTTTCTTCATGCATG-1	7.48044	6.59473
003-024_T0_COL_LP_5p_N1__GCTCCTATCCTGTAGA-1	11.7689	1.50316
003-024_T0_COL_LP_5p_N1__TTAGGCACACAGAGGT-1	12.2932	1.4835
003-024_T0_COL_LP_5p_N1__ATCATGGAGTTAGCGG-1	12.0147	1.88494
003-024_T0_COL_LP_5p_N1__TACCTTACACTGTTAG-1	11.5891	1.41336
003-024_T0_COL_LP_5p_N1__GTAGTCAAGTGCCAGA-1	11.6915	5.96827
003-024_T0_COL_LP_5p_N1__CCTTTCTAGCTGTTCA-1	9.12438	1.86418
003-024_T0_COL_LP_5p_N1__TCCCGATCAGGGTACA-1	10.4503	2.7076
003-024_T0_COL_LP_5p_N1__GCATGTATCATCTGCC-1	10.5094	2.0478
003-024_T0_COL_LP_5p_N1__CGTCACTTCCGTACAA-1	11.5193	6.64276
003-024_T0_COL_LP_5p_N1__CGATTGAAGACTAAGT-1	7.78057	8.30636
003-024_T0_COL_LP_5p_N1__GGAAAGCCAGGTGCCT-1	9.48998	7.77288
003-024_T0_COL_LP_5p_N1__TTGCCGTCACCATGTA-1	11.9658	1.61899
003-024_T0_COL_LP_5p_N1__AGTCTTTGTGCACTTA-1	10.2241	6.70746
003-024_T0_COL_LP_5p_N1__TTCGGTCTCACTCTTA-1	11.0761	6.71494
003-024_T0_COL_LP_5p_N1__TGCGGGTTCTCCAACC-1	11.5548	6.52215
003-024_T0_COL_LP_5p_N1__GGTGTTACATGGTCTA-1	8.3892	2.02745
003-024_T0_COL_LP_5p_N1__CAAGTTGCATGGTCAT-1	9.50407	7.99325
003-024_T0_COL_LP_5p_N1__CGACTTCTCGGCGCTA-1	9.4457	5.05836
003-024_T0_COL_LP_5p_N1__GGACAGATCCAAAGTC-1	11.6189	5.71145
003-024_T0_COL_LP_5p_N1__CTCTGGTTCAGCCTAA-1	10.8947	4.65693
003-024_T0_COL_LP_5p_N1__CGCTTCACATACGCCG-1	7.43478	8.41469
003-024_T0_COL_LP_5p_N1__AGTGAGGAGCAGACTG-1	7.94203	2.75471
003-024_T0_COL_LP_5p_N1__AATCGGTGTGAGTGAC-1	10.7801	4.60764
003-024_T0_COL_LP_5p_N1__CCACTACGTCACTTCC-1	7.9145	7.8655
003-024_T0_COL_LP_5p_N1__CTCTGGTAGGCCGAAT-1	9.25264	7.99006
003-024_T0_COL_LP_5p_N1__GTAGTCACAACACCCG-1	11.6984	6.28439
003-024_T0_COL_LP_5p_N1__CGTAGCGAGATACACA-1	11.7431	6.07573
003-024_T0_COL_LP_5p_N1__AGTCTTTGTCGTCTTC-1	7.98533	3.61088
003-024_T0_COL_LP_5p_N1__TTTACTGTCCAAATGC-1	11.8113	6.23098
003-024_T0_COL_LP_5p_N1__TTGACTTGTTGTCGCG-1	11.139	6.23896
003-024_T0_COL_LP_5p_N1__CTTCTCTCAATCAGAA-1	11.5489	6.46354
003-024_T0_COL_LP_5p_N1__ATCTACTGTAGAGCTG-1	11.6435	6.51654
003-024_T0_COL_LP_5p_N1__CTCATTACATGTCCTC-1	4.77182	7.93027
003-024_T0_COL_LP_5p_N1__ACTTTCATCAGTCCCT-1	11.3007	6.54711
003-024_T0_COL_LP_5p_N1__ACGCAGCCAGATGGCA-1	11.2417	6.59987
003-024_T0_COL_LP_5p_N1__CGCTATCGTGTTGGGA-1	9.61211	1.41047
003-024_T0_COL_LP_5p_N1__AGCCTAATCATAGCAC-1	8.32528	2.43634
003-024_T0_COL_LP_5p_N1__GTCTTCGAGTGCAAGC-1	11.7231	5.66263
003-024_T0_COL_LP_5p_N1__TGACTTTCAGGGATTG-1	10.8928	4.62443
003-024_T0_COL_LP_5p_N1__CTACATTAGGTGACCA-1	11.9881	1.46616
003-024_T0_COL_LP_5p_N1__TGCCAAAGTGGAAAGA-1	12.8005	1.39312
003-024_T0_COL_LP_5p_N1__TATCAGGAGTTTCCTT-1	13.1662	1.33426
003-024_T0_COL_LP_5p_N1__TTCTTAGAGCGTGAAC-1	9.29707	6.1557
003-024_T0_COL_LP_5p_N1__GGGAGATTCCGAATGT-1	11.6497	6.40549
003-024_T0_COL_LP_5p_N1__TCTCATACAGGTGGAT-1	3.10593	7.83479
003-024_T0_COL_LP_5p_N1__ACACCCTTCAAGGTAA-1	7.90813	3.42653
003-024_T0_COL_LP_5p_N1__GTCATTTAGTCCGGTC-1	9.52335	7.56414
003-024_T0_COL_LP_5p_N1__TACTCGCGTACCAGTT-1	7.789	7.18871
003-024_T0_COL_LP_5p_N1__TACAGTGCACAAGACG-1	9.65704	5.34354
003-024_T0_COL_LP_5p_N1__TGTTCCGGTGTTAAGA-1	12.937	1.79057
003-024_T0_COL_LP_5p_N1__CTTGGCTGTCGCCATG-1	8.85079	7.18078
003-024_T0_COL_LP_5p_N1__GGCTCGAGTGTGAATA-1	7.4839	9.12199
003-024_T0_COL_LP_5p_N1__CGGACTGCAATCTACG-1	12.1166	6.27135
003-024_T0_COL_LP_5p_N1__TAGCCGGCAAAGGAAG-1	11.4295	6.51756
003-024_T0_COL_LP_5p_N1__ATCCACCGTGAAAGAG-1	11.7249	5.91752
003-024_T0_COL_LP_5p_N1__CGAGCCAGTCTGGTCG-1	12.1125	1.50212
003-024_T0_COL_LP_5p_N1__GTGAAGGAGCTAACAA-1	11.1334	6.27066
003-024_T0_COL_LP_5p_N1__CCTACACTCCCAAGTA-1	11.482	6.67264
003-024_T0_COL_LP_5p_N1__ATGAGGGCAGACGCAA-1	8.24705	8.01869
003-024_T0_COL_LP_5p_N1__ATCATGGGTCACAAGG-1	8.02918	8.84768
003-024_T0_COL_LP_5p_N1__CTCGAAACATGATCCA-1	8.11207	3.60403
003-024_T0_COL_LP_5p_N1__AAAGTAGAGAGACTTA-1	5.1209	8.35924
003-024_T0_COL_LP_5p_N1__AGAGCTTAGGACTGGT-1	11.7851	6.53364
003-024_T0_COL_LP_5p_N1__CAGATCATCACATGCA-1	7.76785	8.56827
003-024_T0_COL_LP_5p_N1__AGGCCGTAGTGTTAGA-1	8.91458	1.50792
003-024_T0_COL_LP_5p_N1__CGTCACTAGCCCGAAA-1	11.6317	5.64343
003-024_T0_COL_LP_5p_N1__GAACCTATCAGTTTGG-1	8.12631	8.15773
003-024_T0_COL_LP_5p_N1__AACCGCGTCAGCGACC-1	8.09484	3.6638
003-024_T0_COL_LP_5p_N1__TACTTGTAGACCACGA-1	7.98586	3.65997
003-024_T0_COL_LP_5p_N1__GTTAAGCTCTGCTGCT-1	8.71209	2.69741
003-024_T0_COL_LP_5p_N1__GATCTAGCAATTGCTG-1	12.9912	1.28649
003-024_T0_COL_LP_5p_N1__TCGCGAGAGCTGCCCA-1	3.32984	8.15536
003-024_T0_COL_LP_5p_N1__CGATTGAAGATATGGT-1	5.18052	8.18315
003-024_T0_COL_LP_5p_N1__CGAACATGTTATTCTC-1	8.28499	3.42257
003-024_T0_COL_LP_5p_N1__TTGCCGTCAACGATGG-1	11.5667	1.92496
003-024_T0_COL_LP_5p_N1__CTCGAAATCATCGATG-1	11.878	1.4962
003-024_T0_COL_LP_5p_N1__AGCATACAGGAATTAC-1	11.7382	5.97617
003-024_T0_COL_LP_5p_N1__GCACATAAGGTGTGGT-1	11.9772	1.75698
003-024_T0_COL_LP_5p_N1__CATCGAATCGTTTATC-1	10.6692	3.73194
003-024_T0_COL_LP_5p_N1__GCATGATTCCAAACTG-1	8.03827	8.22125
003-024_T0_COL_LP_5p_N1__GATCTAGGTCGTCTTC-1	11.3583	6.42
003-024_T0_COL_LP_5p_N1__TCATTTGGTCTGGTCG-1	8.0166	3.45622
003-024_T0_COL_LP_5p_N1__TTTGCGCCAGATGGGT-1	7.71092	8.93411
003-024_T0_COL_LP_5p_N1__ACACCCTGTCGAGTTT-1	7.61802	9.07734
003-024_T0_COL_LP_5p_N1__GGTATTGAGTAAGTAC-1	11.7752	1.54878
003-024_T0_COL_LP_5p_N1__CCACTACGTAATTGGA-1	8.16843	2.25731
003-024_T0_COL_LP_5p_N1__TTATGCTAGTCGTTTG-1	4.93778	8.15387
003-024_T0_COL_LP_5p_N1__CCTTCGAAGATCCGAG-1	7.2995	9.07713
003-024_T0_COL_LP_5p_N1__CCACCTACAGGGCATA-1	12.0863	6.18369
003-024_T0_COL_LP_5p_N1__TACTCATTCTAAGCCA-1	11.432	6.53811
003-024_T0_COL_LP_5p_N1__TTAACTCTCATCGCTC-1	7.98182	6.62604
003-024_T0_COL_LP_5p_N1__GATTCAGCAAAGTGCG-1	12.066	1.60712
003-024_T0_COL_LP_5p_N1__GCGAGAAGTGATGTCT-1	8.0132	3.64644
003-024_T0_COL_LP_5p_N1__TACGGATTCCCGGATG-1	11.0401	1.8613
003-024_T0_COL_LP_5p_N1__GTCATTTAGAGAACAG-1	11.9988	1.65022
003-024_T0_COL_LP_5p_N1__GCTGCGAGTGTAACGG-1	10.7877	5.95106
003-024_T0_COL_LP_5p_N1__TTAGTTCCAGGGCATA-1	3.73456	7.76207
003-024_T0_COL_LP_5p_N1__TTTGTCACAAGTCTAC-1	11.4604	6.38628
003-024_T0_COL_LP_5p_N1__AAAGCAACAATGGTCT-1	3.03736	7.80027
003-024_T0_COL_LP_5p_N1__TAGAGCTCAAAGCAAT-1	9.31512	8.09727
003-024_T0_COL_LP_5p_N1__CCTAGCTAGGCGATAC-1	10.2273	2.93212
003-024_T0_COL_LP_5p_N1__GTTACAGCATAGTAAG-1	4.99802	8.18286
003-024_T0_COL_LP_5p_N1__CGGACACCAATTCCTT-1	11.0275	6.16573
003-024_T0_COL_LP_5p_N1__AGCAGCCTCTTGTATC-1	10.7744	1.40929
003-024_T0_COL_LP_5p_N1__AAAGTAGTCTGTCTCG-1	11.0322	4.80984
003-024_T0_COL_LP_5p_N1__CTCAGAACATACCATG-1	10.0871	1.54429
003-024_T0_COL_LP_5p_N1__TATCAGGTCATGCTCC-1	12.0546	6.06225
003-024_T0_COL_LP_5p_N1__GTACGTAAGAGCAATT-1	12.7972	1.27656
003-024_T0_COL_LP_5p_N1__CCGGGATCAAACCTAC-1	7.76101	6.67794
003-024_T0_COL_LP_5p_N1__GGTGCGTAGGCAAAGA-1	9.49105	7.94019
003-024_T0_COL_LP_5p_N1__CACACCTGTTTAGGAA-1	10.4021	3.25924
003-024_T0_COL_LP_5p_N1__TCAGGATGTAGGCTGA-1	8.11607	6.8993
003-024_T0_COL_LP_5p_N1__ACGCCGACATACTACG-1	11.6678	1.7767
003-024_T0_COL_LP_5p_N1__CAAGGCCTCAAACAAG-1	3.27981	7.88249
003-024_T0_COL_LP_5p_N1__GCGACCAAGTCGTACT-1	9.34727	7.3235
003-024_T0_COL_LP_5p_N1__AAATGCCCAGAGTGTG-1	11.9909	6.16046
003-024_T0_COL_LP_5p_N1__CCCAATCTCCATGAGT-1	11.3413	5.4984
003-024_T0_COL_LP_5p_N1__CCACCTAAGGCCCTTG-1	11.8049	5.96704
003-024_T0_COL_LP_5p_N1__GATCTAGTCTCGAGTA-1	9.40437	7.92569
003-024_T0_COL_LP_5p_N1__GGCGACTTCCCAAGAT-1	11.5287	6.65965
003-024_T0_COL_LP_5p_N1__GAGCAGAGTCGAAAGC-1	8.11665	8.47153
003-024_T0_COL_LP_5p_N1__GGGCATCCAGAGTGTG-1	11.906	1.30861
003-024_T0_COL_LP_5p_N1__TCTGAGACATGAACCT-1	8.11136	8.28157
003-024_T0_COL_LP_5p_N1__AGCTCTCAGCGTGAAC-1	7.8699	8.17781
003-024_T0_COL_LP_5p_N1__GACGTGCCATGAGCGA-1	11.9659	6.23653
003-024_T0_COL_LP_5p_N1__GTAGGCCGTTGGTGGA-1	11.3538	6.52525
003-024_T0_COL_LP_5p_N1__ATGTGTGGTTCCGGCA-1	11.7771	6.0938
003-024_T0_COL_LP_5p_N1__CGAATGTGTCAGGACA-1	11.5269	6.19487
003-024_T0_COL_LP_5p_N1__GGACGTCTCGTTACGA-1	10.1555	2.84739
003-024_T0_COL_LP_5p_N1__TAGCCGGGTAACGCGA-1	11.251	5.1471
003-024_T0_COL_LP_5p_N1__CTGTTTACATCCGGGT-1	7.94085	3.75437
003-024_T0_COL_LP_5p_N1__ACGCCAGCATCGATTG-1	11.2868	1.98912
003-024_T0_COL_LP_5p_N1__GGTATTGCACCACGTG-1	11.2422	6.49744
003-024_T0_COL_LP_5p_N1__AGAATAGAGTCCTCCT-1	9.37999	8.99913
003-024_T0_COL_LP_5p_N1__GTTAAGCAGTTGTAGA-1	11.3816	6.45126
003-024_T0_COL_LP_5p_N1__CCCAGTTCAGCTGGCT-1	9.47021	4.26118
003-024_T0_COL_LP_5p_N1__AGCTTGATCTACTTAC-1	10.7497	2.43566
003-024_T0_COL_LP_5p_N1__GCATACACATGTAAGA-1	11.4046	6.34401
003-024_T0_COL_LP_5p_N1__TGCCCTAAGCGTAATA-1	11.3532	1.85763
003-024_T0_COL_LP_5p_N1__AGTGAGGGTGTTGAGG-1	12.7516	1.2953
003-024_T0_COL_LP_5p_N1__GATCGATGTATTAGCC-1	7.93459	8.99696
003-024_T0_COL_LP_5p_N1__CCAGCGATCTGAGGGA-1	7.49246	7.05389
003-024_T0_COL_LP_5p_N1__TCAACGATCGACGGAA-1	9.57874	7.55474
003-024_T0_COL_LP_5p_N1__CGACTTCCAAGGACAC-1	11.6275	6.20608
003-024_T0_COL_LP_5p_N1__GACGTTATCTTCAACT-1	8.11889	8.18144
003-024_T0_COL_LP_5p_N1__GTGCGGTGTAGCTAAA-1	11.8668	6.37931
003-024_T0_COL_LP_5p_N1__CCTCTGACATACTCTT-1	7.95789	3.66657
003-024_T0_COL_LP_5p_N1__GAGTCCGCAAGACACG-1	12.869	1.46926
003-024_T0_COL_LP_5p_N1__AAGACCTAGATATACG-1	13.1273	1.51978
003-024_T0_COL_LP_5p_N1__CTGTTTAGTCTAAACC-1	7.96972	6.40247
003-024_T0_COL_LP_5p_N1__TAGACCAGTGCCTTGG-1	10.3058	6.19424
003-024_T0_COL_LP_5p_N1__ACTATCTAGGCGTACA-1	7.99714	3.60994
003-024_T0_COL_LP_5p_N1__GGGTTGCTCATTGCGA-1	11.9932	1.38404
003-024_T0_COL_LP_5p_N1__CAGCATAGTACAGTTC-1	8.9707	1.99025
003-024_T0_COL_LP_5p_N1__CCAGCGATCTGGAGCC-1	11.8156	5.90985
003-024_T0_COL_LP_5p_N1__ACCGTAATCGCGCCAA-1	11.8314	5.85156
003-024_T0_COL_LP_5p_N1__GCGCAGTTCTATCCTA-1	8.07818	8.27162
003-024_T0_COL_LP_5p_N1__CACACAACAGACGCTC-1	11.8343	1.73562
003-024_T0_COL_LP_5p_N1__CGACTTCCAGCTGTGC-1	11.3424	6.56912
003-024_T0_COL_LP_5p_N1__CGGCTAGCAACTGGCC-1	11.2519	6.41396
003-024_T0_COL_LP_5p_N1__GGCTGGTCATGGGACA-1	8.30142	2.08847
003-024_T0_COL_LP_5p_N1__CAGCTGGGTGGTTTCA-1	12.9158	1.47964
003-024_T0_COL_LP_5p_N1__AGGGTGAAGACTAGAT-1	7.70858	8.06226
003-024_T0_COL_LP_5p_N1__GGCTGGTGTCCAGTGC-1	11.7898	6.42095
003-024_T0_COL_LP_5p_N1__CATCGGGAGGGAACGG-1	11.3602	6.19338
003-024_T0_COL_LP_5p_N1__TGAGGGACAAACTGCT-1	11.6531	6.45642
003-024_T0_COL_LP_5p_N1__ACTTACTAGTCCAGGA-1	9.33643	6.37305
003-024_T0_COL_LP_5p_N1__GGCAATTAGTTCGATC-1	3.20486	7.87039
003-024_T0_COL_LP_5p_N1__GTACTCCCAACACCTA-1	11.7765	2.15152
003-024_T0_COL_LP_5p_N1__CTGCGGACATGGTTGT-1	9.3949	6.3784
003-024_T0_COL_LP_5p_N1__ACTGATGGTCTCTTAT-1	7.50699	6.5788
003-024_T0_COL_LP_5p_N1__CTGCTGTTCTACTTAC-1	10.7667	2.27962
003-024_T0_COL_LP_5p_N1__AATCGGTGTGCACTTA-1	11.4895	5.23032
003-024_T0_COL_LP_5p_N1__TCACGAAAGTCCATAC-1	11.36	6.52593
003-024_T0_COL_LP_5p_N1__CATCGGGTCGTAGGAG-1	7.91797	8.06018
003-024_T0_COL_LP_5p_N1__GCAAACTAGGACCACA-1	7.81991	8.0306
003-024_T0_COL_LP_5p_N1__TCACGAATCGCTTGTC-1	9.21251	8.25896
003-024_T0_COL_LP_5p_N1__ATGCGATAGGGATGGG-1	3.22682	7.70599
003-024_T0_COL_LP_5p_N1__AAAGCAAAGCCTATGT-1	11.1034	6.07529
003-024_T0_COL_LP_5p_N1__TCTTTCCTCCTGCAGG-1	11.1469	6.49283
003-024_T0_COL_LP_5p_N1__GTTTCTACAAACGCGA-1	11.4952	6.44696
003-024_T0_COL_LP_5p_N1__TCTTCGGTCGCCTGAG-1	11.7938	2.15175
003-024_T0_COL_LP_5p_N1__ATAACGCCAGCTTCGG-1	10.3284	5.1559
003-024_T0_COL_LP_5p_N1__TGACAACGTAAAGGAG-1	11.5057	6.46632
003-024_T0_COL_LP_5p_N1__GCAGTTAAGTGTACTC-1	9.53644	8.76127
003-024_T0_COL_LP_5p_N1__CTCATTATCTTGCCGT-1	11.7559	1.73762
003-024_T0_COL_LP_5p_N1__CACAGTAAGCGGATCA-1	7.89942	3.7073
003-024_T0_COL_LP_5p_N1__CTGTGCTTCTTCGAGA-1	11.7919	6.24806
003-024_T0_COL_LP_5p_N1__CGAATGTGTGATGTCT-1	10.1443	2.51254
003-024_T0_COL_LP_5p_N1__CTCATTATCTGGTGTA-1	8.01369	3.62241
003-024_T0_COL_LP_5p_N1__TACACGAAGGACACCA-1	12.1836	1.63457
003-024_T0_COL_LP_5p_N1__TAGTGGTCATCGATTG-1	11.6683	1.41238
003-024_T0_COL_LP_5p_N1__GAGGTGAAGCTCCCAG-1	7.78138	3.46052
003-024_T0_COL_LP_5p_N1__GCCTCTACAGTCTTCC-1	10.4538	3.50325
003-024_T0_COL_LP_5p_N1__AGCTCTCCACTGTCGG-1	8.02451	8.78499
003-024_T0_COL_LP_5p_N1__GGCTCGAGTCTTTCAT-1	8.22993	3.54083
003-024_T0_COL_LP_5p_N1__GGGAATGTCCATTCTA-1	11.4585	5.26555
003-024_T0_COL_LP_5p_N1__CACCAGGAGTAGGCCA-1	9.44417	7.36146
003-024_T0_COL_LP_5p_N1__AGGTCATAGGTAGCTG-1	13.1214	1.40895
003-024_T0_COL_LP_5p_N1__CTAGAGTGTTGAACTC-1	7.91412	8.43863
003-024_T0_COL_LP_5p_N1__GGAATAAAGATGGGTC-1	5.30997	8.67318
003-024_T0_COL_LP_5p_N1__CGGACACTCCAGAAGG-1	8.77937	3.49926
003-024_T0_COL_LP_5p_N1__TTCTACACATCGACGC-1	8.10648	7.9757
003-024_T0_COL_LP_5p_N1__TGCCCTACACAACTGT-1	11.3923	2.24703
003-024_T0_COL_LP_5p_N1__ATCCGAACAGGGAGAG-1	8.68132	2.67016
003-024_T0_COL_LP_5p_N1__CAACTAGGTCAAAGCG-1	11.6594	6.33359
003-024_T0_COL_LP_5p_N1__CGTAGGCCACGGCTAC-1	8.05713	8.45466
003-024_T0_COL_LP_5p_N1__GCTGCGATCATCGATG-1	11.4935	6.72168
003-024_T0_COL_LP_5p_N1__ATAAGAGCAAAGGCGT-1	11.76	1.92303
003-024_T0_COL_LP_5p_N1__GACACGCCAACACCCG-1	11.7426	6.15829
003-024_T0_COL_LP_5p_N1__GGAAAGCAGCCAGGAT-1	11.9541	6.0448
003-024_T0_COL_LP_5p_N1__GGCCGATGTGAAGGCT-1	5.17925	8.37319
003-024_T0_COL_LP_5p_N1__CTAGAGTGTCTCCATC-1	11.7805	6.41766
003-024_T0_COL_LP_5p_N1__TCTCATAAGTACGCGA-1	11.6031	6.32736
003-024_T0_COL_LP_5p_N1__GCATGATAGACCACGA-1	11.6751	6.24808
003-024_T0_COL_LP_5p_N1__ATAAGAGCATGCCTTC-1	11.6024	2.06711
003-024_T0_COL_LP_5p_N1__GCATGATAGGGATCTG-1	7.847	3.47581
003-024_T0_COL_LP_5p_N1__AGCGTATAGATTACCC-1	11.9161	5.98558
003-024_T0_COL_LP_5p_N1__CTCTACGCAGGCTGAA-1	5.1428	7.9001
003-024_T0_COL_LP_5p_N1__GATCAGTTCGCCTGAG-1	8.15119	8.02362
003-024_T0_COL_LP_5p_N1__CATCGAATCGTGACAT-1	10.9653	3.82715
003-024_T0_COL_LP_5p_N1__TACTCATCATCCAACA-1	8.07781	2.02302
003-024_T0_COL_LP_5p_N1__TGTATTCCAAGCCTAT-1	12.8976	1.36854
003-024_T0_COL_LP_5p_N1__GTCCTCATCAGATAAG-1	11.7096	6.03729
003-024_T0_COL_LP_5p_N1__AACGTTGTCGTGGACC-1	10.0672	4.61861
003-024_T0_COL_LP_5p_N1__CAGTCCTCAGAGCCAA-1	7.82372	6.40123
003-024_T0_COL_LP_5p_N1__ACGGGCTCACGAAACG-1	13.2286	1.43995
003-024_T0_COL_LP_5p_N1__TAGTGGTAGGAGCGTT-1	9.48732	4.62923
003-024_T0_COL_LP_5p_N1__AACCATGCAATGACCT-1	11.7288	1.76153
003-024_T0_COL_LP_5p_N1__AACCATGGTTGATTGC-1	9.57833	8.13897
003-024_T0_COL_LP_5p_N1__ACACCCTCATCGACGC-1	11.6791	6.111
003-024_T0_COL_LP_5p_N1__CTGCTGTCACTGAAGG-1	10.7698	2.85959
003-024_T0_COL_LP_5p_N1__GTACGTACACCGATAT-1	11.3756	1.86714
003-024_T0_COL_LP_5p_N1__GACAGAGCACCCTATC-1	8.34443	1.82968
003-024_T0_COL_LP_5p_N1__CGTCACTAGGCAGTCA-1	11.2487	6.16224
003-024_T0_COL_LP_5p_N1__GACTAACTCCTCAACC-1	8.20504	1.88135
003-024_T0_COL_LP_5p_N1__GCACTCTCACGCGAAA-1	7.94121	2.23117
003-024_T0_COL_LP_5p_N1__GAAGCAGTCCCAAGTA-1	10.6315	5.16072
003-024_T0_COL_LP_5p_N1__TTCGAAGTCTAACTGG-1	11.4724	6.15438
003-024_T0_COL_LP_5p_N1__AGATTGCAGGGAAACA-1	9.49673	8.38589
003-024_T0_COL_LP_5p_N1__CTTAACTGTGTTTGGT-1	7.74351	8.75329
003-024_T0_COL_LP_5p_N1__ACGTCAACACATAACC-1	9.37351	1.87431
003-024_T0_COL_LP_5p_N1__GGGCACTGTGCACCAC-1	12.0591	6.03309
003-024_T0_COL_LP_5p_N1__CGCTATCGTGGGTATG-1	13.1465	1.46324
003-024_T0_COL_LP_5p_N1__TACTCATCATCCGTGG-1	5.10553	8.29162
003-024_T0_COL_LP_5p_N1__TTGGAACTCTGTACGA-1	11.3137	6.44617
003-024_T0_COL_LP_5p_N1__GCGACCACATCAGTCA-1	9.77295	3.97165
003-024_T0_COL_LP_5p_N1__GGAAAGCAGCTCCTTC-1	11.5896	6.3625
003-024_T0_COL_LP_5p_N1__AGCATACTCACATGCA-1	11.2463	6.64813
003-024_T0_COL_LP_5p_N1__TACGGATCAATCACAC-1	8.03042	3.38993
003-024_T0_COL_LP_5p_N1__TCAATCTTCTAACGGT-1	11.5971	6.6562
003-024_T0_COL_LP_5p_N1__GACTGCGGTTGGACCC-1	11.5567	6.1149
003-024_T0_COL_LP_5p_N1__ATAAGAGAGTGATCGG-1	13.0175	1.60187
003-024_T0_COL_LP_5p_N1__CTACACCAGGCAATTA-1	7.9435	3.62675
003-024_T0_COL_LP_5p_N1__GACGTTATCAGTTTGG-1	13.2148	1.70845
003-024_T0_COL_LP_5p_N1__TTCGGTCGTACCCAAT-1	13.2036	1.61366
003-024_T0_COL_LP_5p_N1__CGGTTAAGTTGTGGCC-1	12.888	1.57465
003-024_T0_COL_LP_5p_N1__TGGACGCAGGGATACC-1	11.4697	1.7742
003-024_T0_COL_LP_5p_N1__CTGAAGTCAGCTGCAC-1	9.41732	7.28449
003-024_T0_COL_LP_5p_N1__GGAATAAGTTACGCGC-1	13.0261	1.56165
003-024_T0_COL_LP_5p_N1__AGAGCGAGTTGGTAAA-1	7.7771	8.80805
003-024_T0_COL_LP_5p_N1__TACCTATAGATGGGTC-1	5.23766	8.34352
003-024_T0_COL_LP_5p_N1__TCCCGATTCTCGGACG-1	11.2681	1.81254
003-024_T0_COL_LP_5p_N1__GTCTTCGGTGATGCCC-1	11.5543	5.93234
003-024_T0_COL_LP_5p_N1__TTGGCAACACGACGAA-1	11.6885	6.01663
003-024_T0_COL_LP_5p_N1__GACAGAGAGAGTAATC-1	11.6466	6.48539
003-024_T0_COL_LP_5p_N1__GCTTGAAGTCGCGTGT-1	3.14052	7.73408
003-024_T0_COL_LP_5p_N1__TGAGGGACATTCTCAT-1	11.3472	1.72071
003-024_T0_COL_LP_5p_N1__GGGTCTGAGGACTGGT-1	8.13255	8.17984
003-024_T0_COL_LP_5p_N1__CATTATCCACGACTCG-1	9.71321	2.09675
003-024_T0_COL_LP_5p_N1__CTCGGGAAGGATGGAA-1	11.2203	6.16056
003-024_T0_COL_LP_5p_N1__TGCGTGGTCTCCAGGG-1	3.11306	7.79492
003-024_T0_COL_LP_5p_N1__CATCCACCAGTTAACC-1	11.6882	1.36615
003-024_T0_COL_LP_5p_N1__ACAGCCGGTCTACCTC-1	11.3565	6.45892
003-024_T0_COL_LP_5p_N1__CTCGAGGTCTACGAGT-1	7.68104	8.6134
003-024_T0_COL_LP_5p_N1__CGACCTTCAGGTGCCT-1	11.0329	5.6587
003-024_T0_COL_LP_5p_N1__GCTGGGTAGTTGTCGT-1	3.32002	7.46448
003-024_T0_COL_LP_5p_N1__CTCACACCACGACGAA-1	11.6475	1.7893
003-024_T0_COL_LP_5p_N1__GGGATGAAGCAGATCG-1	8.76468	7.32204
003-024_T0_COL_LP_5p_N1__GAGGTGAAGACCTAGG-1	10.7016	2.73556
003-024_T0_COL_LP_5p_N1__GTGCGGTGTCAGAGGT-1	13.3981	1.75077
003-024_T0_COL_LP_5p_N1__CTGTGCTAGTCCGTAT-1	10.8895	6.24373
003-024_T0_COL_LP_5p_N1__TCGCGTTCAGCGTTCG-1	3.21248	7.88711
003-024_T0_COL_LP_5p_N1__TACACGATCACCATAG-1	7.93571	6.70416
003-024_T0_COL_LP_5p_N1__GTAGTCACATTACCTT-1	11.1669	6.50797
003-024_T0_COL_LP_5p_N1__TTAGGACCAGATGAGC-1	11.5419	6.15858
003-024_T0_COL_LP_5p_N1__TTGCCGTCAAAGTCAA-1	9.80716	2.17861
003-024_T0_COL_LP_5p_N1__CAGCTGGGTTCTGTTT-1	8.19376	3.40398
003-024_T0_COL_LP_5p_N1__TTCCCAGGTAAGAGGA-1	9.42171	1.92862
003-024_T0_COL_LP_5p_N1__ACTGTCCAGGACCACA-1	8.46609	1.85285
003-024_T0_COL_LP_5p_N1__ATTACTCAGTGGGCTA-1	9.55323	8.68572
003-024_T0_COL_LP_5p_N1__CAAGTTGTCCTGCCAT-1	11.6158	6.05622
003-024_T0_COL_LP_5p_N1__CCCAGTTAGGCTAGGT-1	11.7592	6.02118
003-024_T0_COL_LP_5p_N1__TGTATTCGTGACGCCT-1	12.0041	6.02947
003-024_T0_COL_LP_5p_N1__AGTGTCATCAGCGACC-1	12.1812	5.92502
003-024_T0_COL_LP_5p_N1__AGCTTGAAGTGCGATG-1	3.2225	7.82623
003-024_T0_COL_LP_5p_N1__TAGACCACATCCTAGA-1	9.51861	7.99801
003-024_T0_COL_LP_5p_N1__TTCTCCTGTCTCCCTA-1	12.8643	1.31431
003-024_T0_COL_LP_5p_N1__TTCCCAGAGTACGTTC-1	10.7528	6.05698
003-024_T0_COL_LP_5p_N1__TCGGTAACACCATCCT-1	11.2127	6.47522
003-024_T0_COL_LP_5p_N1__ACTGATGCATGAACCT-1	7.87129	3.60057
003-024_T0_COL_LP_5p_N1__TTCCCAGAGAGTACAT-1	9.17425	7.72957
003-024_T0_COL_LP_5p_N1__CGGAGCTAGTGTACGG-1	11.5507	3.10682
003-024_T0_COL_LP_5p_N1__TGGTTCCCAAGCCATT-1	7.8557	6.09523
003-024_T0_COL_LP_5p_N1__ATCATCTAGTCACGCC-1	11.6502	6.4713
003-024_T0_COL_LP_5p_N1__CGTTAGAGTTCGGGCT-1	11.6848	6.27516
003-024_T0_COL_LP_5p_N1__TTGTAGGCAAGGACAC-1	9.27088	3.91971
003-024_T0_COL_LP_5p_N1__CACAGGCCACAACGTT-1	11.332	6.3705
003-024_T0_COL_LP_5p_N1__TAAACCGAGCACCGCT-1	7.91892	3.62627
003-024_T0_COL_LP_5p_N1__GTCATTTAGGCAATTA-1	9.57752	7.52018
003-024_T0_COL_LP_5p_N1__CTGCCTACATGAGCGA-1	7.76503	8.41459
003-024_T0_COL_LP_5p_N1__ACTTACTCATTACGAC-1	8.17396	8.18462
003-024_T0_COL_LP_5p_N1__GCCTCTAGTATAGGGC-1	9.22828	7.26058
003-024_T0_COL_LP_5p_N1__ACGAGCCCAGAGCCAA-1	5.44848	8.50778
003-024_T0_COL_LP_5p_N1__CGAGCACTCTGATTCT-1	11.6426	6.53412
003-024_T0_COL_LP_5p_N1__GTAGGCCCACAGCCCA-1	9.36064	6.25545
003-024_T0_COL_LP_5p_N1__CACCAGGGTTGTGGCC-1	9.64597	8.81952
003-024_T0_COL_LP_5p_N1__GCTCTGTTCCTTTCTC-1	7.94716	1.88006
003-024_T0_COL_LP_5p_N1__CATGCCTGTCTCTCGT-1	7.82888	8.95176
003-024_T0_COL_LP_5p_N1__ACAGCTAGTCGAAAGC-1	9.57392	7.40508
003-024_T0_COL_LP_5p_N1__TTGTAGGCACATTTCT-1	11.8106	6.38287
003-024_T0_COL_LP_5p_N1__TCTATTGCATCCCACT-1	7.94179	8.3122
003-024_T0_COL_LP_5p_N1__TGGACGCAGAATGTTG-1	12.3016	1.5623
003-024_T0_COL_LP_5p_N1__CATGGCGCAATCCGAT-1	11.5308	6.287
003-024_T0_COL_LP_5p_N1__GAAATGAGTAAATGTG-1	8.50169	2.02197
003-024_T0_COL_LP_5p_N1__AAAGATGCAGGGATTG-1	8.01947	8.60244
003-024_T0_COL_LP_5p_N1__GGGAGATTCCGATATG-1	7.92636	3.44335
003-024_T0_COL_LP_5p_N1__CACATTTTCTTGCCGT-1	11.1182	5.27063
003-024_T0_COL_LP_5p_N1__CTACATTCACATCCAA-1	7.68599	8.6222
003-024_T0_COL_LP_5p_N1__CGATGTAGTTGGACCC-1	9.67255	6.48961
003-024_T0_COL_LP_5p_N1__GCATGTAGTTTAGCTG-1	11.6595	6.28455
003-024_T0_COL_LP_5p_N1__GGAGCAACATGGTCAT-1	13.213	1.43716
003-024_T0_COL_LP_5p_N1__GGAATAATCCGATATG-1	9.34426	7.34455
003-024_T0_COL_LP_5p_N1__GTGTTAGTCGCCAGCA-1	11.4694	6.48386
003-024_T0_COL_LP_5p_N1__ACTTACTCAATGGAGC-1	7.86215	7.84297
003-024_T0_COL_LP_5p_N1__CGTAGGCTCCGGGTGT-1	12.9377	1.74204
003-024_T0_COL_LP_5p_N1__CTCTACGAGTCGCCGT-1	12.2982	2.06325
003-024_T0_COL_LP_5p_N1__GACCTGGCATGCCTAA-1	7.65674	8.04691
003-024_T0_COL_LP_5p_N1__CTTACCGGTATCGCAT-1	9.82238	1.80101
003-024_T0_COL_LP_5p_N1__AGAGCTTTCCGTCAAA-1	11.9721	6.45782
003-024_T0_COL_LP_5p_N1__CGCCAAGTCCTATTCA-1	4.24103	8.02646
003-024_T0_COL_LP_5p_N1__CGGTTAACAGATGGCA-1	13.2546	1.51692
003-024_T0_COL_LP_5p_N1__CTACATTAGCTCCCAG-1	8.12068	2.36685
003-024_T0_COL_LP_5p_N1__TACGGGCGTTAAAGTG-1	12.8923	1.3536
003-024_T0_COL_LP_5p_N1__GACTAACGTAAGGGAA-1	10.7235	5.34484
003-024_T0_COL_LP_5p_N1__ACACCGGGTCCGAGTC-1	11.6467	6.25298
003-024_T0_COL_LP_5p_N1__ATGTGTGGTCCAGTGC-1	11.2918	6.53173
003-024_T0_COL_LP_5p_N1__GGCAATTGTAATTGGA-1	11.8021	1.57997
003-024_T0_COL_LP_5p_N1__GATGCTAGTCCGACGT-1	9.44712	7.70778
003-024_T0_COL_LP_5p_N1__TCAGATGGTCCAGTAT-1	9.54903	7.76017
003-024_T0_COL_LP_5p_N1__AGTAGTCAGAATAGGG-1	3.1507	7.86687
003-024_T0_COL_LP_5p_N1__TAGTGGTTCTCGTTTA-1	10.8645	2.43729
003-024_T0_COL_LP_5p_N1__CAACTAGGTGGAAAGA-1	10.8377	2.73744
003-024_T0_COL_LP_5p_N1__GGACGTCTCGGCCGAT-1	11.8181	6.32336
003-024_T0_COL_LP_5p_N1__CTACGTCAGTTAGGTA-1	9.98118	2.62886
003-024_T0_COL_LP_5p_N1__AACACGTCAAGGGTCA-1	13.3039	1.6891
003-024_T0_COL_LP_5p_N1__GTCACGGGTCAAAGCG-1	3.17117	7.84573
003-024_T0_COL_LP_5p_N1__CGATGGCAGGAGCGTT-1	3.4874	7.99546
003-024_T0_COL_LP_5p_N1__TGGTTAGCACAGGAGT-1	8.84158	3.52254
003-024_T0_COL_LP_5p_N1__AACTCAGTCCTTGCCA-1	8.13468	3.098
003-024_T0_COL_LP_5p_N1__CAAGAAAAGCCTATGT-1	7.64022	6.96134
003-024_T0_COL_LP_5p_N1__TACACGAGTCTGCAAT-1	11.4909	6.63401
003-024_T0_COL_LP_5p_N1__AGTGTCAGTAAAGGAG-1	11.5048	6.57082
003-024_T0_COL_LP_5p_N1__ACGATGTGTCACTGGC-1	11.6362	6.5399
003-024_T0_COL_LP_5p_N1__ATGCGATGTTGTTTGG-1	7.91223	2.01468
003-024_T0_COL_LP_5p_N1__GGCTCGATCAGTCAGT-1	11.4299	6.47142
003-024_T0_COL_LP_5p_N1__AAGACCTGTCCGTCAG-1	8.21062	3.61299
003-024_T0_COL_LP_5p_N1__CGTCTACCAACACCCG-1	5.41057	8.58204
003-024_T0_COL_LP_5p_N1__AGGGATGGTATCGCAT-1	8.14164	8.22511
003-024_T0_COL_LP_5p_N1__GTGGGTCCATAGACTC-1	11.1192	6.66906
003-024_T0_COL_LP_5p_N1__CTACATTGTGGTGTAG-1	8.219	1.6541
003-024_T0_COL_LP_5p_N1__TAAGAGATCCATGCTC-1	7.9134	8.49382
003-024_T0_COL_LP_5p_N1__CTCGAGGTCAGAGCTT-1	11.5097	6.69317
003-024_T0_COL_LP_5p_N1__CGATGGCGTTAGAACA-1	11.6196	5.84907
003-024_T0_COL_LP_5p_N1__TCACAAGGTTACCAGT-1	10.3204	6.22162
003-024_T0_COL_LP_5p_N1__ACCCACTAGTGTGAAT-1	5.28657	8.6097
003-024_T0_COL_LP_5p_N1__GACGGCTGTACACCGC-1	11.9415	4.99138
003-024_T0_COL_LP_5p_N1__AGGTCCGTCACAATGC-1	11.5171	6.55607
003-024_T0_COL_LP_5p_N1__CAGTCCTGTGCCTGTG-1	7.86196	6.92949
003-024_T0_COL_LP_5p_N1__TACCTATTCATGCAAC-1	11.2636	6.46622
003-024_T0_COL_LP_5p_N1__TTCCCAGAGATAGGAG-1	11.2781	6.60517
003-024_T0_COL_LP_5p_N1__GTCACAAGTACTCTCC-1	11.6445	6.40465
003-024_T0_COL_LP_5p_N1__TCGCGAGCATAAGACA-1	8.15199	8.27266
003-024_T0_COL_LP_5p_N1__GAGCAGAAGTGGTAGC-1	9.47567	6.30779
003-024_T0_COL_LP_5p_N1__CATCAAGGTCTGCAAT-1	11.7878	5.82368
003-024_T0_COL_LP_5p_N1__GGACAAGGTGCTAGCC-1	7.2207	8.87885
003-024_T0_COL_LP_5p_N1__TCATTTGCAAGCGATG-1	5.42218	8.33731
003-024_T0_COL_LP_5p_N1__AGAGTGGGTAAATACG-1	8.03794	7.74496
003-024_T0_COL_LP_5p_N1__TTTGCGCCATCGACGC-1	11.4509	6.25186
003-024_T0_COL_LP_5p_N1__TCTGAGAGTCCAAGTT-1	3.00281	7.80084
003-024_T0_COL_LP_5p_N1__AACACGTGTTCGTCTC-1	11.0283	5.83832
003-024_T0_COL_LP_5p_N1__ACGAGCCGTTAAGGGC-1	11.6879	6.20263
003-024_T0_COL_LP_5p_N1__GTAACGTCACCTTGTC-1	9.11086	8.47813
003-024_T0_COL_LP_5p_N1__GGGATGACAATGAATG-1	10.2098	2.65267
003-024_T0_COL_LP_5p_N1__ACGCCAGAGCACCGCT-1	11.1723	5.31737
003-024_T0_COL_LP_5p_N1__CGAGAAGGTACTTAGC-1	12.0495	1.55335
003-024_T0_COL_LP_5p_N1__CTACATTGTCTTCGTC-1	13.1383	1.43432
003-024_T0_COL_LP_5p_N1__GAAATGATCACCGTAA-1	11.8276	6.2916
003-024_T0_COL_LP_5p_N1__TCTATTGAGCCGGTAA-1	8.05017	8.06419
003-024_T0_COL_LP_5p_N1__GCAGTTATCACATGCA-1	8.25238	7.87009
003-024_T0_COL_LP_5p_N1__ACAGCCGCAGTCAGAG-1	11.5842	5.62438
003-024_T0_COL_LP_5p_N1__ACGGAGATCACCATAG-1	10.7678	5.23385
003-024_T0_COL_LP_5p_N1__ATCATGGCACCCATTC-1	11.8354	1.81025
003-024_T0_COL_LP_5p_N1__GAAACTCAGTCAAGCG-1	5.21955	8.01098
003-024_T0_COL_LP_5p_N1__CGTAGCGAGCACGCCT-1	10.297	6.76415
003-024_T0_COL_LP_5p_N1__CTAACTTGTAGTGAAT-1	10.7389	2.5654
003-024_T0_COL_LP_5p_N1__GCGCAGTAGGCTAGCA-1	7.97458	8.36581
003-024_T0_COL_LP_5p_N1__AGGGATGGTCTAGGTT-1	12.9689	1.54034
003-024_T0_COL_LP_5p_N1__GACGGCTTCAGCAACT-1	10.9842	2.34985
003-024_T0_COL_LP_5p_N1__GGAACTTGTCTCTCTG-1	7.8763	6.75109
003-024_T0_COL_LP_5p_N1__TCCCGATTCTGCTGCT-1	11.6012	6.34262
003-024_T0_COL_LP_5p_N1__ATGAGGGCATCCAACA-1	9.60509	8.52753
003-024_T0_COL_LP_5p_N1__GTATTCTGTAGAAAGG-1	9.25598	7.67611
003-024_T0_COL_LP_5p_N1__GCCTCTATCAACACTG-1	9.53027	6.49361
003-024_T0_COL_LP_5p_N1__CCTTTCTGTTGGGACA-1	9.76206	3.15688
003-024_T0_COL_LP_5p_N1__TACCTTAAGGATGCGT-1	7.75115	8.76712
003-024_T0_COL_LP_5p_N1__GACTGCGGTCTTGCGG-1	11.426	6.31313
003-024_T0_COL_LP_5p_N1__TTTATGCTCGAACTGT-1	10.9484	5.34236
003-024_T0_COL_LP_5p_N1__GGCCGATTCTACGAGT-1	7.8745	8.93615
003-024_T0_COL_LP_5p_N1__CAGCTGGAGCTGTCTA-1	11.3715	2.45181
003-024_T0_COL_LP_5p_N1__CAGTAACGTACGCTGC-1	12.8789	1.37408
003-024_T0_COL_LP_5p_N1__GACCTGGTCATAGCAC-1	8.06261	3.64898
003-024_T0_COL_LP_5p_N1__TAGACCATCCCGACTT-1	7.72883	6.59692
003-024_T0_COL_LP_5p_N1__CGGAGTCCATAAGACA-1	3.36972	7.43685
003-024_T0_COL_LP_5p_N1__GCATACATCACAGGCC-1	7.56076	8.13814
003-024_T0_COL_LP_5p_N1__CTCGAAACAGGAATCG-1	12.1021	2.05253
003-024_T0_COL_LP_5p_N1__GTCGTAATCTTTCCTC-1	10.3933	4.62813
003-024_T0_COL_LP_5p_N1__CCACGGAGTACTTCTT-1	7.71046	5.64586
003-024_T0_COL_LP_5p_N1__GCAGTTATCCACGACG-1	10.9188	4.4786
003-024_T0_COL_LP_5p_N1__CTACACCGTGCAACGA-1	9.63854	3.33959
003-024_T0_COL_LP_5p_N1__GTGCAGCGTTACCGAT-1	8.25013	2.55244
003-024_T0_COL_LP_5p_N1__CCACCTATCACTTATC-1	11.9921	1.30338
003-024_T0_COL_LP_5p_N1__ACAGCTAGTAGGCTGA-1	9.49992	8.77141
003-024_T0_COL_LP_5p_N1__GTCTTCGTCGCCAGCA-1	11.0288	4.95185
003-024_T0_COL_LP_5p_N1__CGGCTAGTCGCAGGCT-1	9.46179	6.96298
003-024_T0_COL_LP_5p_N1__ACACTGATCGAGCCCA-1	10.7821	5.44779
003-024_T0_COL_LP_5p_N1__CTAATGGTCGTTTAGG-1	11.7198	6.38774
003-024_T0_COL_LP_5p_N1__GTTCGGGCATAGACTC-1	7.65008	8.15119
003-024_T0_COL_LP_5p_N1__ACGGAGACATTCTCAT-1	11.9673	1.47991
003-024_T0_COL_LP_5p_N1__ACTGCTCGTATCAGTC-1	7.67959	8.94631
003-024_T0_COL_LP_5p_N1__CTAGAGTGTCTAAACC-1	7.82402	7.40433
003-024_T0_COL_LP_5p_N1__GTCATTTGTCACTTCC-1	9.49352	6.43079
003-024_T0_COL_LP_5p_N1__CACACCTCAATGGAAT-1	11.1473	6.34488
003-024_T0_COL_LP_5p_N1__ATGCGATCATCCGGGT-1	8.13248	6.34397
003-024_T0_COL_LP_5p_N1__CCACGGACACATTCGA-1	12.7507	1.6187
003-024_T0_COL_LP_5p_N1__CCTAAAGTCCTATGTT-1	11.2071	6.62413
003-024_T0_COL_LP_5p_N1__TTAGGCACAAGCGAGT-1	12.1134	6.23085
003-024_T0_COL_LP_5p_N1__CATCGGGAGTGTTAGA-1	7.78563	2.16805
003-024_T0_COL_LP_5p_N1__ATCGAGTTCCGAACGC-1	11.2614	5.93636
003-024_T0_COL_LP_5p_N1__CGTTAGATCGGAGGTA-1	11.643	6.54844
003-024_T0_COL_LP_5p_N1__CAGCAGCCAATCGAAA-1	11.8393	1.4767
003-024_T0_COL_LP_5p_N1__GCTTGAACAGGGTATG-1	11.0759	2.64361
003-024_T0_COL_LP_5p_N1__GAATGAATCGACAGCC-1	7.92932	8.51139
003-024_T0_COL_LP_5p_N1__CATCCACAGCGCCTTG-1	5.43004	8.29997
003-024_T0_COL_LP_5p_N1__GTCGGGTGTAACGCGA-1	12.1078	1.35369
003-024_T0_COL_LP_5p_N1__GTTCATTTCTTGTATC-1	11.7638	1.65344
003-024_T0_COL_LP_5p_N1__AGGGATGAGTTGAGAT-1	4.9226	8.10921
003-024_T0_COL_LP_5p_N1__GCGCGATCATTCACTT-1	3.80736	8.05597
003-024_T0_COL_LP_5p_N1__TTAGTTCCATCCGTGG-1	7.84734	6.6823
003-024_T0_COL_LP_5p_N1__CTCGGAGTCCCTTGCA-1	11.343	6.37718
003-024_T0_COL_LP_5p_N1__CTACACCAGTAAGTAC-1	7.87299	8.23609
003-024_T0_COL_LP_5p_N1__CAGTCCTTCATGTAGC-1	9.71187	7.75933
003-024_T0_COL_LP_5p_N1__TTGCCGTGTTACGGAG-1	8.12824	3.52637
003-024_T0_COL_LP_5p_N1__CGTGTCTTCTACTATC-1	7.85522	3.65855
003-024_T0_COL_LP_5p_N1__AACCGCGCACACCGAC-1	11.0293	4.62627
003-024_T0_COL_LP_5p_N1__AGAATAGCACATCCAA-1	11.0109	2.14497
003-024_T0_COL_LP_5p_N1__ACTTTCAGTGTTGAGG-1	5.34108	8.25782
003-024_T0_COL_LP_5p_N1__TGCGGGTCACAGAGGT-1	9.45289	6.4326
003-024_T0_COL_LP_5p_N1__CACAGTATCTGACCTC-1	12.5241	1.18318
003-024_T0_COL_LP_5p_N1__GGGCACTGTGGTACAG-1	11.6964	1.96538
003-024_T0_COL_LP_5p_N1__AGTCTTTTCATCACCC-1	13.2238	1.62714
003-024_T0_COL_LP_5p_N1__GCACTCTGTCGGATCC-1	11.4818	5.48032
003-024_T0_COL_LP_5p_N1__CTGATAGCACTCGACG-1	8.10959	8.12705
003-024_T0_COL_LP_5p_N1__CGGACGTGTTATCCGA-1	12.068	1.48244
003-024_T0_COL_LP_5p_N1__ACACTGAAGCCATCGC-1	11.4397	2.3383
003-024_T0_COL_LP_5p_N1__CGTGTCTCACCAGCAC-1	10.9194	4.75419
003-024_T0_COL_LP_5p_N1__CTCGTACAGCTAGTCT-1	11.5562	5.76728
003-024_T0_COL_LP_5p_N1__ATAAGAGGTTGTCTTT-1	9.02	8.49489
003-024_T0_COL_LP_5p_N1__TCCACACAGACTAAGT-1	11.6608	6.49696
003-024_T0_COL_LP_5p_N1__TGGCGCAGTCAAACTC-1	11.384	6.25469
003-024_T0_COL_LP_5p_N1__ACGCCGATCCTTTACA-1	11.622	6.41157
003-024_T0_COL_LP_5p_N1__ACGCAGCCAATAACGA-1	11.8617	6.39749
003-024_T0_COL_LP_5p_N1__TCGCGAGTCCGCTGTT-1	11.7313	6.20467
003-024_T0_COL_LP_5p_N1__ATCACGACAGACGCTC-1	10.7716	2.77963
003-024_T0_COL_LP_5p_N1__TGTGGTAAGTAGGTGC-1	11.4526	6.32589
003-024_T0_COL_LP_5p_N1__GCGACCAAGAATTCCC-1	9.69853	7.76976
003-024_T0_COL_LP_5p_N1__GATCTAGCAATGGACG-1	8.24387	3.51087
003-024_T0_COL_LP_5p_N1__TGCGCAGTCCATGCTC-1	9.48107	6.2396
003-024_T0_COL_LP_5p_N1__CATCCACTCTCAAGTG-1	8.25316	3.6354
003-024_T0_COL_LP_5p_N1__TCCACACAGTGTACCT-1	11.8936	1.40831
003-024_T0_COL_LP_5p_N1__CGCTTCAGTAAAGGAG-1	9.379	4.77889
003-024_T0_COL_LP_5p_N1__TTTCCTCAGTTATCGC-1	9.53569	7.51003
003-024_T0_COL_LP_5p_N1__TGTGTTTAGTTACGGG-1	3.05787	7.85779
003-024_T0_COL_LP_5p_N1__TGAGCCGTCCAAACTG-1	11.0917	6.40634
003-024_T0_COL_LP_5p_N1__GGACGTCTCCATTCTA-1	7.67957	5.49975
003-024_T0_COL_LP_5p_N1__ATGAGGGCATTACGAC-1	8.26987	1.92569
003-024_T0_COL_LP_5p_N1__CTGTTTAGTAGTACCT-1	8.58618	3.74518
003-024_T0_COL_LP_5p_N1__CTAGCCTGTCTCAACA-1	10.8521	2.41713
003-024_T0_COL_LP_5p_N1__CGATTGAGTAAGGATT-1	11.8603	1.50113
003-024_T0_COL_LP_5p_N1__AGACGTTCAGGGCATA-1	11.3479	5.09695
003-024_T0_COL_LP_5p_N1__CTGCGGACATTACCTT-1	13.4693	1.79829
003-024_T0_COL_LP_5p_N1__GGACAGAAGCAGACTG-1	7.88282	3.6621
003-024_T0_COL_LP_5p_N1__AGTGTCACACTTAACG-1	11.7769	1.90411
003-024_T0_COL_LP_5p_N1__TCGGGACTCGTACCGG-1	11.5725	2.14603
003-024_T0_COL_LP_5p_N1__GCGCCAATCTGTCCGT-1	7.77773	5.48851
003-024_T0_COL_LP_5p_N1__ACTGCTCTCGGCTTGG-1	11.4513	6.45296
003-024_T0_COL_LP_5p_N1__GCTTGAATCGGTGTCG-1	9.34826	7.34806
003-024_T0_COL_LP_5p_N1__GACGTGCCAAACGTGG-1	11.4238	6.30238
003-024_T0_COL_LP_5p_N1__CAACTAGCAGTCTTCC-1	9.81514	4.78228
003-024_T0_COL_LP_5p_N1__GAAACTCCAAAGGCGT-1	10.3161	3.60874
003-024_T0_COL_LP_5p_N1__TAGGCATGTATGCTTG-1	8.33181	3.35732
003-024_T0_COL_LP_5p_N1__AGGCCACTCAGCTGGC-1	11.7903	1.55153
003-024_T0_COL_LP_5p_N1__CGATCGGTCAGCGACC-1	11.431	6.51523
003-024_T0_COL_LP_5p_N1__CGTCACTCAAGCGCTC-1	11.8327	6.20518
003-024_T0_COL_LP_5p_N1__GTACGTATCACAAACC-1	9.34295	7.41486
003-024_T0_COL_LP_5p_N1__CTACATTAGTCACGCC-1	11.781	1.44484
003-024_T0_COL_LP_5p_N1__CTGTGCTAGCAGGTCA-1	9.99485	2.06811
003-024_T0_COL_LP_5p_N1__AACTCTTCATGCATGT-1	8.09884	7.59137
003-024_T0_COL_LP_5p_N1__AGACGTTTCGCAAACT-1	13.0166	1.40714
003-024_T0_COL_LP_5p_N1__AGCTCTCAGAACAACT-1	7.72741	5.64452
003-024_T0_COL_LP_5p_N1__CATCGAAAGTGTCCCG-1	13.3246	1.94926
003-024_T0_COL_LP_5p_N1__AAGCCGCTCCTTAATC-1	7.87863	6.59415
003-024_T0_COL_LP_5p_N1__CTCAGAAGTGCAGTAG-1	3.26297	7.88038
003-024_T0_COL_LP_5p_N1__TGTATTCGTCACAAGG-1	11.8264	6.15572
003-024_T0_COL_LP_5p_N1__GTCTCGTGTCGGCACT-1	7.99452	8.68529
003-024_T0_COL_LP_5p_N1__AAGTCTGTCTTACCTA-1	7.83908	3.50257
003-024_T0_COL_LP_5p_N1__GCACTCTCAAGAAGAG-1	8.40573	2.13531
003-024_T0_COL_LP_5p_N1__AAGGTTCGTCGAGTTT-1	10.6586	4.40732
003-024_T0_COL_LP_5p_N1__CCTACACGTCCGAGTC-1	3.29405	8.14921
003-024_T0_COL_LP_5p_N1__AACGTTGAGCCGGTAA-1	8.22196	3.3035
003-024_T0_COL_LP_5p_N1__CGAGAAGCAAGCCTAT-1	5.14296	8.10895
003-024_T0_COL_LP_5p_N1__CCTAAAGAGTTATCGC-1	11.892	5.99643
003-024_T0_COL_LP_5p_N1__CACACAATCGTCTGAA-1	11.3951	6.57997
003-024_T0_COL_LP_5p_N1__ACGGCCACAACACCCG-1	8.5489	7.1962
003-024_T0_COL_LP_5p_N1__GGACATTCATGCTGGC-1	7.9686	8.59859
003-024_T0_COL_LP_5p_N1__GTAACGTGTATCGCAT-1	11.5265	1.47043
003-024_T0_COL_LP_5p_N1__GAGGTGAGTGGAAAGA-1	7.94456	8.71783
003-024_T0_COL_LP_5p_N1__CACACCTGTGGACGAT-1	11.8097	6.23117
003-024_T0_COL_LP_5p_N1__ACGCCAGCATTACGAC-1	13.072	1.355
003-024_T0_COL_LP_5p_N1__GATTCAGGTGGTCTCG-1	8.29511	3.58729
003-024_T0_COL_LP_5p_N1__GATGCTATCCGTAGGC-1	10.9837	2.3322
003-024_T0_COL_LP_5p_N1__GTCTTCGGTCATTAGC-1	11.36	1.70419
003-024_T0_COL_LP_5p_N1__CGGACACAGCCGGTAA-1	11.7174	6.0336
003-024_T0_COL_LP_5p_N1__GGATGTTTCTTCTGGC-1	11.3655	6.48381
003-024_T0_COL_LP_5p_N1__TACCTATAGGAGTTTA-1	11.7775	1.64426
003-024_T0_COL_LP_5p_N1__GTACGTATCCGTACAA-1	12.0125	1.40892
003-024_T0_COL_LP_5p_N1__TATTACCAGCTACCGC-1	11.9603	1.89625
003-024_T0_COL_LP_5p_N1__CATCAGATCACGGTTA-1	7.66079	5.4805
003-024_T0_COL_LP_5p_N1__GACAGAGCAGCCACCA-1	9.44084	7.89259
003-024_T0_COL_LP_5p_N1__GCCAAATTCCCTTGTG-1	7.81963	8.93399
003-024_T0_COL_LP_5p_N1__CGTGAGCAGCTCTCGG-1	10.769	3.00892
003-024_T0_COL_LP_5p_N1__CAGCTGGTCTGTGCAA-1	10.9966	3.04092
003-024_T0_COL_LP_5p_N1__TGCCAAACACACTGCG-1	10.7752	5.94498
003-024_T0_COL_LP_5p_N1__TAGGCATCATCAGTAC-1	7.97755	3.73154
003-024_T0_COL_LP_5p_N1__GGAACTTAGCACAGGT-1	12.206	1.40147
003-024_T0_COL_LP_5p_N1__ACGCCGAGTCAGAGGT-1	9.25433	7.40227
003-024_T0_COL_LP_5p_N1__AAGGCAGCAGACAGGT-1	11.896	1.68032
003-024_T0_COL_LP_5p_N1__TACTCATGTCAGTGGA-1	13.185	1.83962
003-024_T0_COL_LP_5p_N1__CTTAACTCATTACGAC-1	7.72337	5.49609
003-024_T0_COL_LP_5p_N1__CTACCCATCAGGCAAG-1	11.4973	6.56978
003-024_T0_COL_LP_5p_N1__TTTATGCGTCCAGTTA-1	11.5171	6.66858
003-024_T0_COL_LP_5p_N1__AGTAGTCAGCTGCGAA-1	11.0655	1.43978
003-024_T0_COL_LP_5p_N1__ATCCGAACACAAGTAA-1	13.0691	1.33065
003-024_T0_COL_LP_5p_N1__GGCTCGATCAGTACGT-1	7.86785	7.93266
003-024_T0_COL_LP_5p_N1__ACATCAGCAGGCTGAA-1	9.55135	7.80783
003-024_T0_COL_LP_5p_N1__TGTATTCAGACCCACC-1	11.1754	6.51593
003-024_T0_COL_LP_5p_N1__TACGGATGTCTAGCCG-1	13.3162	1.70434
003-024_T0_COL_LP_5p_N1__GTTAAGCTCGTTTGCC-1	12.2025	2.29252
003-024_T0_COL_LP_5p_N1__CGGCTAGCATCACAAC-1	11.6155	6.24369
003-024_T0_COL_LP_5p_N1__GATCTAGAGGGAGTAA-1	9.36529	3.05517
003-024_T0_COL_LP_5p_N1__ACTGATGCACGACTCG-1	7.81379	9.09401
003-024_T0_COL_LP_5p_N1__ACTATCTCAGGATCGA-1	11.6889	6.41747
003-024_T0_COL_LP_5p_N1__GGATGTTAGATTACCC-1	8.00829	3.62189
003-024_T0_COL_LP_5p_N1__CGGGTCACAGCGTCCA-1	11.9052	6.19957
003-024_T0_COL_LP_5p_N1__TGGTTAGCAGGCGATA-1	11.7309	5.73539
003-024_T0_COL_LP_5p_N1__AACTTTCCAACTGCGC-1	10.9293	4.79743
003-024_T0_COL_LP_5p_N1__CTTGGCTAGCGATCCC-1	5.25361	8.36569
003-024_T0_COL_LP_5p_N1__CGATTGAGTCTTGCGG-1	11.2345	5.99956
003-024_T0_COL_LP_5p_N1__ACGGAGATCCAAACAC-1	11.7024	6.24333
003-024_T0_COL_LP_5p_N1__CATTCGCGTTCAGGCC-1	11.7809	6.41616
003-024_T0_COL_LP_5p_N1__ACTGAACAGGGTCTCC-1	11.4449	6.61496
003-024_T0_COL_LP_5p_N1__ATTACTCGTGATGTCT-1	11.5931	2.05237
003-024_T0_COL_LP_5p_N1__AGTGAGGTCTAACTGG-1	11.6558	6.35603
003-024_T0_COL_LP_5p_N1__AAGGCAGCATAGAAAC-1	3.09579	7.79075
003-024_T0_COL_LP_5p_N1__GCAAACTGTTGCCTCT-1	11.4854	6.06904
003-024_T0_COL_LP_5p_N1__TTTATGCTCTTCGGTC-1	13.208	1.40081
003-024_T0_COL_LP_5p_N1__CAGAGAGGTACTTCTT-1	7.96903	6.51769
003-024_T0_COL_LP_5p_N1__AAGGTTCTCTTGGGTA-1	7.78396	5.79721
003-024_T0_COL_LP_5p_N1__AAAGTAGAGCGTAATA-1	11.0427	5.61601
003-024_T0_COL_LP_5p_N1__GTGCATATCAGCTGGC-1	8.10694	8.12265
003-024_T0_COL_LP_5p_N1__AGGGAGTCACCATGTA-1	11.9922	1.90844
003-024_T0_COL_LP_5p_N1__ATCCGAAAGCACGCCT-1	4.9729	8.00166
003-024_T0_COL_LP_5p_N1__CAGGTGCTCTGTCTCG-1	8.06483	8.34099
003-024_T0_COL_LP_5p_N1__ACTGATGGTGATAAGT-1	11.3943	6.60679
003-024_T0_COL_LP_5p_N1__GCACATAGTGCTAGCC-1	11.6751	6.3946
003-024_T0_COL_LP_5p_N1__GCTGGGTGTCTTTCAT-1	11.6911	1.36161
003-024_T0_COL_LP_5p_N1__CTAATGGTCTGGGCCA-1	9.42024	8.64108
003-024_T0_COL_LP_5p_N1__CGTAGGCTCAGTTGAC-1	12.9878	1.54983
003-024_T0_COL_LP_5p_N1__GCAAACTTCTGCGTAA-1	11.3993	6.15111
003-024_T0_COL_LP_5p_N1__TGAGGGAGTCAAAGCG-1	10.8346	3.24789
003-024_T0_COL_LP_5p_N1__AGAGCTTCACTTACGA-1	11.6833	2.25681
003-024_T0_COL_LP_5p_N1__GGGACCTGTCTGGAGA-1	10.3634	1.66568
003-024_T0_COL_LP_5p_N1__CGATTGAAGCTTTGGT-1	7.23493	6.83965
003-024_T0_COL_LP_5p_N1__CGGAGTCGTCTTGCGG-1	3.37602	8.05661
003-024_T0_COL_LP_5p_N1__CTCACACGTGCCTGTG-1	11.415	6.59731
003-024_T0_COL_LP_5p_N1__AGGCCGTAGGGTATCG-1	8.10075	8.36148
003-024_T0_COL_LP_5p_N1__CGTGTAACATTTGCCC-1	8.16641	7.3494
003-024_T0_COL_LP_5p_N1__GCGCAACTCCTAGTGA-1	10.8326	2.70817
003-024_T0_COL_LP_5p_N1__TGGCCAGCAAGAGGCT-1	7.92378	8.30009
003-024_T0_COL_LP_5p_N1__TGGGCGTAGCTGAAAT-1	8.02321	8.44777
003-024_T0_COL_LP_5p_N1__CACAGGCTCAATCTCT-1	10.6304	2.70822
003-024_T0_COL_LP_5p_N1__CATGACATCACGCATA-1	8.1378	8.29869
003-024_T0_COL_LP_5p_N1__TACTTACCAGCCAATT-1	2.99779	7.76663
003-024_T0_COL_LP_5p_N1__CATTATCTCTGCCCTA-1	8.37307	7.45543
003-024_T0_COL_LP_5p_N1__CTCAGAAGTCTCCACT-1	8.17053	3.67293
003-024_T0_COL_LP_5p_N1__TTAACTCGTACCTACA-1	8.3845	3.65996
003-024_T0_COL_LP_5p_N1__GTCACAATCCAGAAGG-1	7.96255	3.51003
003-024_T0_COL_LP_5p_N1__CTCTGGTAGGTCGGAT-1	11.7286	1.48788
003-024_T0_COL_LP_5p_N1__GCTGCTTAGAGGGATA-1	9.58445	7.76505
003-024_T0_COL_LP_5p_N1__GTTCGGGCACGGCGTT-1	11.2107	4.84474
003-024_T0_COL_LP_5p_N1__TTAGGACTCCATGAGT-1	11.0525	2.42388
003-024_T0_COL_LP_5p_N1__ACCGTAACAACGCACC-1	13.0243	1.32817
003-024_T0_COL_LP_5p_N1__TACACGACAACTGCGC-1	7.94054	6.65238
003-024_T0_COL_LP_5p_N1__TGTGTTTGTTATGTGC-1	9.46337	7.77412
003-024_T0_COL_LP_5p_N1__AGTTGGTAGTGGAGTC-1	11.7859	1.65725
003-024_T0_COL_LP_5p_N1__CGACTTCTCATTTGGG-1	11.6965	6.36915
003-024_T0_COL_LP_5p_N1__GGGAATGTCGGAGGTA-1	11.5714	6.47456
003-024_T0_COL_LP_5p_N1__TGTCCCAGTCTTTCAT-1	13.173	2.10127
003-024_T0_COL_LP_5p_N1__GCGAGAACAATAAGCA-1	11.3637	1.63816
003-024_T0_COL_LP_5p_N1__CGATGTAGTCTTGATG-1	11.1949	6.5458
003-024_T0_COL_LP_5p_N1__AAGTCTGCATGCGCAC-1	10.4218	2.74168
003-024_T0_COL_LP_5p_N1__TGCACCTTCTTGGGTA-1	11.0337	6.64894
003-024_T0_COL_LP_5p_N1__CGCTTCAGTATAGTAG-1	11.4261	6.83327
003-024_T0_COL_LP_5p_N1__CAGTCCTAGATGGGTC-1	11.2664	1.54694
003-024_T0_COL_LP_5p_N1__ACCTTTACATGCCACG-1	10.3803	2.5332
003-024_T0_COL_LP_5p_N1__TCTGAGACAGCTGCAC-1	3.04837	7.82104
003-024_T0_COL_LP_5p_N1__GTTACAGAGGACATTA-1	10.8927	5.94907
003-024_T0_COL_LP_5p_N1__GTGAAGGGTGTGACGA-1	11.861	5.89507
003-024_T0_COL_LP_5p_N1__AAAGATGGTTCGAATC-1	11.6048	1.5839
003-024_T0_COL_LP_5p_N1__GATCGCGCACAGGTTT-1	11.2371	6.2607
003-024_T0_COL_LP_5p_N1__CGGACACCAGGACGTA-1	11.7347	1.35697
003-024_T0_COL_LP_5p_N1__CCTCAGTGTTAGGGTG-1	11.7612	6.57762
003-024_T0_COL_LP_5p_N1__CAGCGACTCTTGCAAG-1	11.1071	5.98013
003-024_T0_COL_LP_5p_N1__TGGTTAGTCTATCCCG-1	7.71718	8.29109
003-024_T0_COL_LP_5p_N1__ACTTGTTAGCACGCCT-1	11.4964	5.76116
003-024_T0_COL_LP_5p_N1__GTACTTTAGAACTCGG-1	11.3231	6.63793
003-024_T0_COL_LP_5p_N1__GCACATACACGGATAG-1	9.11592	8.07665
003-024_T0_COL_LP_5p_N1__ATCATGGAGGAGTACC-1	11.4369	6.20281
003-024_T0_COL_LP_5p_N1__CACAGGCGTAGGGACT-1	9.24858	8.22735
003-024_T0_COL_LP_5p_N1__AGCGGTCAGGACATTA-1	9.5639	8.74164
003-024_T0_COL_LP_5p_N1__GGTGTTAAGTACGTAA-1	7.99545	8.3642
003-024_T0_COL_LP_5p_N1__AAGACCTAGGTGGGTT-1	11.8965	6.22394
003-024_T0_COL_LP_5p_N1__ACTTTCACAGTCTTCC-1	10.2531	2.85954
003-024_T0_COL_LP_5p_N1__GGAATAAGTGCACGAA-1	11.8357	6.11457
003-024_T0_COL_LP_5p_N1__AAGCCGCGTCTCATCC-1	10.7312	2.4079
003-024_T0_COL_LP_5p_N1__CTTAGGATCAACCAAC-1	10.1102	5.20894
003-024_T0_COL_LP_5p_N1__AAAGTAGTCGTTGCCT-1	7.47866	8.13852
003-024_T0_COL_LP_5p_N1__CTCTACGGTGTGAAAT-1	13.2852	1.53992
003-024_T0_COL_LP_5p_N1__GCGAGAAGTCAACATC-1	3.27616	7.87816
003-024_T0_COL_LP_5p_N1__AACTCCCTCTCCCTGA-1	11.2615	1.64644
003-024_T0_COL_LP_5p_N1__AATCCAGAGATGCCAG-1	9.40019	5.33786
003-024_T0_COL_LP_5p_N1__TTGGAACGTGGCCCTA-1	11.5653	5.93047
003-024_T0_COL_LP_5p_N1__ACCGTAAGTACATGTC-1	11.9753	6.09843
003-024_T0_COL_LP_5p_N1__GATGAAATCGGGAGTA-1	11.885	6.02511
003-024_T0_COL_LP_5p_N1__TGGCGCATCTACTCAT-1	11.8375	1.96702
003-024_T0_COL_LP_5p_N1__ACGGCCACAACTGGCC-1	11.4346	6.53409
003-024_T0_COL_LP_5p_N1__CACACCTAGTGTCTCA-1	11.9289	6.29464
003-024_T0_COL_LP_5p_N1__CACCAGGAGGCGATAC-1	11.9752	1.59547
003-024_T0_COL_LP_5p_N1__CATGCCTCAAAGGTGC-1	13.2586	1.56128
003-024_T0_COL_LP_5p_N1__TGCTGCTGTCAACATC-1	9.54956	7.85079
003-024_T0_COL_LP_5p_N1__CTAATGGCATCTGGTA-1	11.8423	1.35529
003-024_T0_COL_LP_5p_N1__ATTACTCAGAATCTCC-1	8.49194	2.21373
003-024_T0_COL_LP_5p_N1__TCGGGACTCTACTATC-1	11.856	5.94601
003-024_T0_COL_LP_5p_N1__TGATTTCGTGTATGGG-1	8.02817	3.1418
003-024_T0_COL_LP_5p_N1__CCTAGCTGTCTAGCGC-1	8.04975	8.41305
003-024_T0_COL_LP_5p_N1__TTCGGTCCAATACGCT-1	9.46793	6.44001
003-024_T0_COL_LP_5p_N1__GCATGCGCACGGCTAC-1	11.8949	5.63994
003-024_T0_COL_LP_5p_N1__CCCTCCTAGGCGACAT-1	11.6483	2.11237
003-024_T0_COL_LP_5p_N1__GACGGCTTCATTATCC-1	8.16027	3.59815
003-024_T0_COL_LP_5p_N1__CTTGGCTTCAGTTTGG-1	7.89181	1.94262
003-024_T0_COL_LP_5p_N1__AGATCTGCAATGCCAT-1	7.57386	8.51697
003-024_T0_COL_LP_5p_N1__TACTCGCAGGAGTACC-1	9.61629	8.78091
003-024_T0_COL_LP_5p_N1__TTTCCTCAGGTCATCT-1	9.29485	7.68068
003-024_T0_COL_LP_5p_N1__GACGTTAGTTAAGAAC-1	10.7016	2.14948
003-024_T0_COL_LP_5p_N1__AACTTTCAGGGAGTAA-1	5.32531	8.58147
003-024_T0_COL_LP_5p_N1__AACTCAGGTCGCGGTT-1	11.6023	6.6585
003-024_T0_COL_LP_5p_N1__TCAGGTAGTATGGTTC-1	9.57753	5.19763
003-024_T0_COL_LP_5p_N1__GCGCGATAGAAACCTA-1	11.4527	6.49776
003-024_T0_COL_LP_5p_N1__TATCAGGAGGGCATGT-1	9.63838	7.85813
003-024_T0_COL_LP_5p_N1__CCGTTCAGTCTAACGT-1	11.3029	6.73239
003-024_T0_COL_LP_5p_N1__CATTATCCACGAGGTA-1	9.31638	2.07831
003-024_T0_COL_LP_5p_N1__GTGCAGCGTGGTAACG-1	11.7081	3.16745
003-024_T0_COL_LP_5p_N1__CCGTACTGTACAGCAG-1	4.99777	7.93234
003-024_T0_COL_LP_5p_N1__ACACCAAAGAGCTGGT-1	3.38407	8.00378
003-024_T0_COL_LP_5p_N1__GGTATTGAGGGTCTCC-1	8.30606	3.23885
003-024_T0_COL_LP_5p_N1__ACGGCCATCCACGAAT-1	11.4495	5.90519
003-024_T0_COL_LP_5p_N1__AGCTCCTGTCCGTGAC-1	11.4673	6.34857
003-024_T0_COL_LP_5p_N1__GCTCTGTAGCTACCGC-1	8.03179	8.74639
003-024_T0_COL_LP_5p_N1__GAGTCCGAGTAAGTAC-1	11.7693	1.42702
003-024_T0_COL_LP_5p_N1__CAACCAACACCTATCC-1	13.0766	1.44412
003-024_T0_COL_LP_5p_N1__TGTCCCAAGTCGTACT-1	9.68348	8.57442
003-024_T0_COL_LP_5p_N1__GTTAAGCCACTACAGT-1	4.96684	7.93408
003-024_T0_COL_LP_5p_N1__CGTAGGCTCGAATGGG-1	3.17986	7.73875
003-024_T0_COL_LP_5p_N1__GCATGTACAAGCTGTT-1	10.8804	2.45649
003-024_T0_COL_LP_5p_N1__GAATGAAAGTAATCCC-1	7.98506	8.67241
003-024_T0_COL_LP_5p_N1__CCTTACGGTGTCCTCT-1	11.5404	6.56086
003-024_T0_COL_LP_5p_N1__CTAATGGCACGTTGGC-1	11.5351	1.49991
003-024_T0_COL_LP_5p_N1__CACATTTTCTACCAGA-1	10.3804	2.23722
003-024_T0_COL_LP_5p_N1__GACGCGTCAGCTCCGA-1	11.4607	6.26976
003-024_T0_COL_LP_5p_N1__GTCGGGTCACACATGT-1	10.4859	3.18158
003-024_T0_COL_LP_5p_N1__GCGGGTTGTTGTTTGG-1	4.99147	8.24123
003-024_T0_COL_LP_5p_N1__GCGACCAAGACCTTTG-1	11.6015	6.39905
003-024_T0_COL_LP_5p_N1__GCGAGAAGTTTGACTG-1	7.70692	5.85987
003-024_T0_COL_LP_5p_N1__CTTGGCTGTAGCGCAA-1	7.86062	2.242
003-024_T0_COL_LP_5p_N1__CCTCAGTGTATCAGTC-1	8.01249	3.57674
003-024_T0_COL_LP_5p_N1__CGTCAGGCAAGACGTG-1	8.09761	8.45309
003-024_T0_COL_LP_5p_N1__ATTCTACGTCGCGAAA-1	11.4786	2.1273
003-024_T0_COL_LP_5p_N1__CGGTTAACACATAACC-1	9.07007	7.18066
003-024_T0_COL_LP_5p_N1__CTCTAATGTCAGAATA-1	11.5618	6.58069
003-024_T0_COL_LP_5p_N1__ACAGCTAGTGATAAGT-1	11.8605	6.17612
003-024_T0_COL_LP_5p_N1__CGATTGATCGAATGCT-1	8.98823	7.63693
003-024_T0_COL_LP_5p_N1__CACACTCAGGCCGAAT-1	13.0115	1.34494
003-024_T0_COL_LP_5p_N1__CGAGCCATCAATAAGG-1	11.8629	1.33158
003-024_T0_COL_LP_5p_N1__CGTAGGCAGTTATCGC-1	11.5764	1.86827
003-024_T0_COL_LP_5p_N1__TGTGGTACAGACAAGC-1	8.10036	8.22314
003-024_T0_COL_LP_5p_N1__GGGATGAGTGGAAAGA-1	11.531	6.67951
003-024_T0_COL_LP_5p_N1__AACTCTTCACATGACT-1	12.015	1.21021
003-024_T0_COL_LP_5p_N1__CACCTTGTCCACTGGG-1	9.83081	6.52972
003-024_T0_COL_LP_5p_N1__GCGCAGTGTCTTGATG-1	11.6364	5.71929
003-024_T0_COL_LP_5p_N1__CGATGGCGTACACCGC-1	13.377	1.66975
003-024_T0_COL_LP_5p_N1__CAGCATAAGGGAGTAA-1	11.5343	6.62872
003-024_T0_COL_LP_5p_N1__TGTCCCAGTTGGAGGT-1	12.0813	1.83303
003-024_T0_COL_LP_5p_N1__CTGCGGAGTAGGGTAC-1	9.39047	8.04546
003-024_T0_COL_LP_5p_N1__ACACCCTGTAAATGAC-1	7.28397	6.64423
003-024_T0_COL_LP_5p_N1__CTCGGAGTCGTTACGA-1	11.1522	5.52747
003-024_T0_COL_LP_5p_N1__TTCTACATCAGCTTAG-1	11.581	2.04104
003-024_T0_COL_LP_5p_N1__AACTTTCGTGAGGGAG-1	4.91448	8.14444
003-024_T0_COL_LP_5p_N1__TATGCCCAGCCACGCT-1	9.43461	7.85807
003-024_T0_COL_LP_5p_N1__ACTGAGTGTGATAAGT-1	11.9969	1.38736
003-024_T0_COL_LP_5p_N1__TTCGGTCTCTACTCAT-1	11.5869	5.97928
003-024_T0_COL_LP_5p_N1__ACATGGTGTTTAAGCC-1	8.09415	3.61075
003-024_T0_COL_LP_5p_N1__CGCGTTTCAATAGCAA-1	10.1887	2.85878
003-024_T0_COL_LP_5p_N1__GTGGGTCTCGCCGTGA-1	10.819	3.23265
003-024_T0_COL_LP_5p_N1__CACCAGGGTCTAGTCA-1	8.04345	7.55672
003-024_T0_COL_LP_5p_N1__TGCCAAACAATCCAAC-1	8.06423	3.49231
003-024_T0_COL_LP_5p_N1__CGCTATCAGTATCTCG-1	11.653	6.53193
003-024_T0_COL_LP_5p_N1__TAAACCGGTCTCCCTA-1	11.1882	6.56322
003-024_T0_COL_LP_5p_N1__CACACTCTCAGCAACT-1	10.8441	1.63611
003-024_T0_COL_LP_5p_N1__ATTCTACGTCCGCTGA-1	10.7516	4.49293
003-024_T0_COL_LP_5p_N1__CTCGGGAAGGAGCGAG-1	3.04614	7.99434
003-024_T0_COL_LP_5p_N1__TGGCGCATCATGTCTT-1	11.9224	6.22357
003-024_T0_COL_LP_5p_N1__CGAATGTGTTCTGAAC-1	11.3981	6.59887
003-024_T0_COL_LP_5p_N1__GCTCTGTAGTACGTAA-1	11.6026	6.51439
003-024_T0_COL_LP_5p_N1__CGTCTACGTTACAGAA-1	8.02311	6.46613
003-024_T0_COL_LP_5p_N1__CTCGTACTCTGTTTGT-1	7.74458	6.50649
003-024_T0_COL_LP_5p_N1__ATTGGTGCAGTTAACC-1	11.6294	1.52606
003-024_T0_COL_LP_5p_N1__CGTAGCGCATGCAACT-1	7.96943	8.45898
003-024_T0_COL_LP_5p_N1__TCAGCAACATGTTGAC-1	12.0326	1.38849
003-024_T0_COL_LP_5p_N1__ATCATCTTCCAGATCA-1	10.3887	2.79216
003-024_T0_COL_LP_5p_N1__TTTATGCGTTCGGCAC-1	11.6215	5.16331
003-024_T0_COL_LP_5p_N1__TGAAAGATCTCTGAGA-1	8.06521	3.56427
003-024_T0_COL_LP_5p_N1__CCCAATCCAGCTCGAC-1	11.4497	6.60167
003-024_T0_COL_LP_5p_N1__TCAGGTATCCTCATTA-1	13.3086	1.51052
003-024_T0_COL_LP_5p_N1__GTCACGGTCAGAGACG-1	9.52581	7.6581
003-024_T0_COL_LP_5p_N1__TACTTACGTGCACGAA-1	11.8405	5.82345
003-024_T0_COL_LP_5p_N1__AACCGCGAGTTAAGTG-1	13.154	1.50043
003-024_T0_COL_LP_5p_N1__ATGGGAGCATGCCACG-1	13.212	1.82418
003-024_T0_COL_LP_5p_N1__TTGTAGGTCTTACCGC-1	10.9036	2.54116
003-024_T0_COL_LP_5p_N1__TCAGCTCGTTGAGGTG-1	10.8381	4.82707
003-024_T0_COL_LP_5p_N1__TGGGAAGCATGTAGTC-1	11.7044	5.94815
003-024_T0_COL_LP_5p_N1__TCTCTAATCGAGCCCA-1	11.2627	5.26606
003-024_T0_COL_LP_5p_N1__AACCGCGTCCGGCACA-1	12.9912	1.82516
003-024_T0_COL_LP_5p_N1__GTGCATAAGCTCCCAG-1	11.7077	2.2048
003-024_T0_COL_LP_5p_N1__TTAACTCTCTATCCCG-1	9.51831	4.98179
003-024_T0_COL_LP_5p_N1__TATTACCTCAAGGTAA-1	5.23686	8.53564
003-024_T0_COL_LP_5p_N1__GCTTGAATCACGCATA-1	12.0336	1.43148
003-024_T0_COL_LP_5p_N1__AGGCCGTAGATGGGTC-1	8.1951	8.7015
003-024_T0_COL_LP_5p_N1__AAGGCAGGTATAGTAG-1	12.4748	1.32303
003-024_T0_COL_LP_5p_N1__CTCTAATTCTGTACGA-1	10.7199	2.43135
003-024_T0_COL_LP_5p_N1__GAGCAGAGTATCTGCA-1	11.1967	6.53895
003-024_T0_COL_LP_5p_N1__CGACTTCTCGTCTGAA-1	13.0565	1.34417
003-024_T0_COL_LP_5p_N1__CTCGTACAGGCAAAGA-1	8.38212	1.94897
003-024_T0_COL_LP_5p_N1__TCCACACAGAATAGGG-1	7.41158	6.52018
003-024_T0_COL_LP_5p_N1__ACCTTTACATGTAGTC-1	11.8923	1.16129
003-024_T0_COL_LP_5p_N1__TTTGCGCGTTAAGATG-1	9.44977	6.35144
003-024_T0_COL_LP_5p_N1__CACAAACCAAGCGATG-1	12.9606	1.48735
003-024_T0_COL_LP_5p_N1__CAGAATCCATTCACTT-1	9.54045	5.13848
003-024_T0_COL_LP_5p_N1__CACACAAAGCTCCCAG-1	9.53599	6.2095
003-024_T0_COL_LP_5p_N1__CTGAAACAGTTAGGTA-1	8.10604	6.6236
003-024_T0_COL_LP_5p_N1__AACTCTTCAGGACCCT-1	5.17557	8.07513
003-024_T0_COL_LP_5p_N1__AGTTGGTCACCGTTGG-1	11.641	6.63231
003-024_T0_COL_LP_5p_N1__ATCTACTCAATAGAGT-1	10.1459	2.82799
003-024_T0_COL_LP_5p_N1__GAATGAAGTCCAAGTT-1	9.68607	7.89706
003-024_T0_COL_LP_5p_N1__GGCTCGAAGGCCGAAT-1	3.20992	7.94091
003-024_T0_COL_LP_5p_N1__GACTACAAGGCTACGA-1	10.557	2.80915
003-024_T0_COL_LP_5p_N1__TGAGCCGGTTACCAGT-1	7.60383	8.33352
003-024_T0_COL_LP_5p_N1__TTCTCCTGTAAAGGAG-1	8.6279	1.83416
003-024_T0_COL_LP_5p_N1__GACGTTAGTCCCTACT-1	12.9434	1.75347
003-024_T0_COL_LP_5p_N1__GTGTTAGTCAGAGACG-1	11.7877	5.70697
003-024_T0_COL_LP_5p_N1__TAGAGCTGTTTAGGAA-1	7.86901	6.66741
003-024_T0_COL_LP_5p_N1__TTTCCTCGTGGTACAG-1	8.01371	6.98973
003-024_T0_COL_LP_5p_N1__CGGAGTCCAGGGTACA-1	7.89446	1.7765
003-024_T0_COL_LP_5p_N1__TGGACGCTCCTGCAGG-1	9.38845	9.02241
003-024_T0_COL_LP_5p_N1__CGTGTCTAGACGCTTT-1	11.2514	5.94571
003-024_T0_COL_LP_5p_N1__CTCGTCACATCACAAC-1	11.7845	1.50243
003-024_T0_COL_LP_5p_N1__ACATCAGGTGTTGAGG-1	10.7678	1.99019
003-024_T0_COL_LP_5p_N1__CAGAGAGTCTAACCGA-1	11.9669	6.30399
003-024_T0_COL_LP_5p_N1__GAACCTACAGCATACT-1	9.42329	7.60162
003-024_T0_COL_LP_5p_N1__TAGCCGGAGAATTCCC-1	11.7405	6.15376
003-024_T0_COL_LP_5p_N1__CTGCTGTTCATCGATG-1	11.9199	1.32288
003-024_T0_COL_LP_5p_N1__CAAGAAACAGAGCCAA-1	10.8989	3.43676
003-024_T0_COL_LP_5p_N1__GTTCGGGCACTAGTAC-1	11.7424	6.2507
003-024_T0_COL_LP_5p_N1__TGCGCAGTCCGCATAA-1	11.8657	2.11996
003-024_T0_COL_LP_5p_N1__AGATCTGGTTCCCTTG-1	11.9744	6.1478
003-024_T0_COL_LP_5p_N1__CATCAGAGTGTCCTCT-1	11.6343	6.51221
003-024_T0_COL_LP_5p_N1__TGGACGCGTTGTACAC-1	11.1091	4.9577
003-024_T0_COL_LP_5p_N1__ACTGAACCATGCCACG-1	11.3337	4.56773
003-024_T0_COL_LP_5p_N1__GCAAACTAGCCAGGAT-1	11.321	6.20099
003-024_T0_COL_LP_5p_N1__CACACAAAGTTCGATC-1	11.5494	1.55592
003-024_T0_COL_LP_5p_N1__CACCACTTCTGGTGTA-1	5.36297	7.83603
003-024_T0_COL_LP_5p_N1__CACCACTTCTTACCTA-1	12.4377	1.14301
003-024_T0_COL_LP_5p_N1__GTATTCTAGAGTACCG-1	5.20785	8.57913
003-024_T0_COL_LP_5p_N1__TATCTCACAGTTTACG-1	11.884	1.7877
003-024_T0_COL_LP_5p_N1__TGACTTTCACGGTAGA-1	13.2136	1.63887
003-024_T0_COL_LP_5p_N1__ACCGTAACATCAGTCA-1	9.4195	7.77593
003-024_T0_COL_LP_5p_N1__AGATCTGTCTGAGGGA-1	8.19282	8.59281
003-024_T0_COL_LP_5p_N1__TGTATTCAGTTCGATC-1	11.7635	6.33433
003-024_T0_COL_LP_5p_N1__AGCCTAACACAGGAGT-1	8.26518	3.60167
003-024_T0_COL_LP_5p_N1__AGTCTTTTCAGCCTAA-1	11.5828	6.52148
003-024_T0_COL_LP_5p_N1__GTTCGGGCACCCATGG-1	12.1327	2.03915
003-024_T0_COL_LP_5p_N1__GCGCCAAGTAGCTAAA-1	9.50331	7.77775
003-024_T0_COL_LP_5p_N1__ATAAGAGTCGCCCTTA-1	12.13	2.372
003-024_T0_COL_LP_5p_N1__CTCTACGAGCGGATCA-1	11.876	2.25396
003-024_T0_COL_LP_5p_N1__GTGTGCGCAGTATCTG-1	11.9088	1.59714
003-024_T0_COL_LP_5p_N1__AATCGGTGTGTGAATA-1	11.6968	6.27975
003-024_T0_COL_LP_5p_N1__CTGTTTATCGTGGTCG-1	8.18259	8.60511
003-024_T0_COL_LP_5p_N1__GCTGCAGTCTGGAGCC-1	8.13128	8.12012
003-024_T0_COL_LP_5p_N1__CTACCCAGTATGCTTG-1	7.83052	7.98389
003-024_T0_COL_LP_5p_N1__TGTGGTAGTAGGGACT-1	9.79087	5.11744
003-024_T0_COL_LP_5p_N1__GTGCGGTTCAACGAAA-1	9.55094	4.95418
003-024_T0_COL_LP_5p_N1__ATCTGCCTCGACAGCC-1	7.90357	2.89827
003-024_T0_COL_LP_5p_N1__CCAATCCGTGTGCGTC-1	8.09742	8.45718
003-024_T0_COL_LP_5p_N1__AACTCTTTCGTAGGAG-1	11.4327	6.22678
003-024_T0_COL_LP_5p_N1__TTCGAAGGTGATGCCC-1	11.8557	4.87371
003-024_T0_COL_LP_5p_N1__TACCTATGTGGCAAAC-1	10.5001	2.68061
003-024_T0_COL_LP_5p_N1__TCCACACGTCGCATAT-1	8.00104	8.06818
003-024_T0_COL_LP_5p_N1__GGGAGATGTTTGGCGC-1	11.2805	6.286
003-024_T0_COL_LP_5p_N1__CTCTAATTCGGCATCG-1	10.7336	5.43478
003-024_T0_COL_LP_5p_N1__ATCCACCAGCCCAACC-1	4.92345	8.14988
003-024_T0_COL_LP_5p_N1__CGGCTAGCAGCGAACA-1	9.89323	4.55291
003-024_T0_COL_LP_5p_N1__AGTCTTTTCCAAGCCG-1	7.97883	2.16555
003-024_T0_COL_LP_5p_N1__AACACGTTCGGAAATA-1	3.08673	7.80477
003-024_T0_COL_LP_5p_N1__ATCTACTGTTAAAGTG-1	11.6553	1.41892
003-024_T0_COL_LP_5p_N1__CGGTTAAAGAATGTTG-1	11.16	6.61234
003-024_T0_COL_LP_5p_N1__AGGTCATGTTTAGCTG-1	11.1381	6.66324
003-024_T0_COL_LP_5p_N1__CAGTCCTAGTCGTTTG-1	9.52277	8.83752
003-024_T0_COL_LP_5p_N1__TCCACACAGCGAAGGG-1	12.175	2.08556
003-024_T0_COL_LP_5p_N1__GATCGTATCGAATGGG-1	9.32841	7.48936
003-024_T0_COL_LP_5p_N1__ACCAGTAAGGAGTAGA-1	11.8022	2.02388
003-024_T0_COL_LP_5p_N1__GCTCCTATCTCGCATC-1	8.15252	2.03255
003-024_T0_COL_LP_5p_N1__CATCGAACAGTGACAG-1	9.39392	6.38862
003-024_T0_COL_LP_5p_N1__TGGTTAGAGCTAGTGG-1	12.2722	1.60954
003-024_T0_COL_LP_5p_N1__CAGTCCTTCCGTAGGC-1	9.73835	7.7543
003-024_T0_COL_LP_5p_N1__TCGGGACCAAGACACG-1	7.6477	8.15791
003-024_T0_COL_LP_5p_N1__CTAAGACGTAAGCACG-1	13.1244	1.35485
003-024_T0_COL_LP_5p_N1__TGGTTAGTCTCTGTCG-1	11.5091	6.04538
003-024_T0_COL_LP_5p_N1__CAGAGAGGTATAAACG-1	7.82356	5.73897
003-024_T0_COL_LP_5p_N1__GTCATTTCATCTATGG-1	13.0684	1.45745
003-024_T0_COL_LP_5p_N1__TGCTACCGTCCCTACT-1	12.8218	1.36826
003-024_T0_COL_LP_5p_N1__CAGGTGCTCTTTCCTC-1	9.71825	1.65378
003-024_T0_COL_LP_5p_N1__GCACTCTGTTCGGGCT-1	9.80958	5.41852
003-024_T0_COL_LP_5p_N1__AAGGAGCCAGTCGTGC-1	3.38848	7.72044
003-024_T0_COL_LP_5p_N1__ACTTTCAGTTCAGACT-1	11.7104	6.3338
003-024_T0_COL_LP_5p_N1__GCTCCTATCAATCACG-1	7.83012	8.32626
003-024_T0_COL_LP_5p_N1__GTCGTAACACGAAGCA-1	11.3773	6.34727
003-024_T0_COL_LP_5p_N1__GATGCTATCGATCCCT-1	9.68467	7.73982
003-024_T0_COL_LP_5p_N1__TTGACTTGTCGATTGT-1	7.88687	5.64205
003-024_T0_COL_LP_5p_N1__CCACGGAGTTAGAACA-1	11.3583	6.46079
003-024_T0_COL_LP_5p_N1__AACTCCCTCAGTCAGT-1	11.5034	6.15094
003-024_T0_COL_LP_5p_N1__CTTCTCTAGGCCCTTG-1	11.3181	6.48471
003-024_T0_COL_LP_5p_N1__GGGCATCTCTGAGGGA-1	11.8853	6.01103
003-024_T0_COL_LP_5p_N1__CTAAGACAGAAACGCC-1	9.45406	8.74962
003-024_T0_COL_LP_5p_N1__CGTAGCGAGTGAACAT-1	8.17221	3.44157
003-024_T0_COL_LP_5p_N1__GCATGTATCGGCATCG-1	7.59758	7.98562
003-024_T0_COL_LP_5p_N1__AACGTTGCAGTATAAG-1	12.3148	1.12348
003-024_T0_COL_LP_5p_N1__GGCGACTAGGACACCA-1	11.6775	6.45079
003-024_T0_COL_LP_5p_N1__GGATGTTGTAGATTAG-1	11.9311	1.54869
003-024_T0_COL_LP_5p_N1__CTAGCCTCACCATCCT-1	11.2535	6.51964
003-024_T0_COL_LP_5p_N1__AACGTTGCATCCCATC-1	8.07272	1.72569
003-024_T0_COL_LP_5p_N1__GCTTCCATCTTGACGA-1	12.0802	1.46937
003-024_T0_COL_LP_5p_N1__AGTAGTCAGTGTGGCA-1	11.4362	6.57562
003-024_T0_COL_LP_5p_N1__AAGGCAGAGAGAGCTC-1	9.45627	4.70977
003-024_T0_COL_LP_5p_N1__AGATCTGCAACTGGCC-1	11.4487	6.64951
003-024_T0_COL_LP_5p_N1__CATCAAGCATGGGACA-1	11.6458	6.36295
003-024_T0_COL_LP_5p_N1__CGAGCCAGTTAGAACA-1	8.12065	2.04986
003-024_T0_COL_LP_5p_N1__CTTGGCTTCAGGTAAA-1	9.4849	7.66779
003-024_T0_COL_LP_5p_N1__ATCATGGTCTCGAGTA-1	11.7777	1.64882
003-024_T0_COL_LP_5p_N1__CTAGAGTAGCGCTTAT-1	11.7673	5.2955
003-024_T0_COL_LP_5p_N1__ACACCCTAGGTGCACA-1	12.0412	1.38308
003-024_T0_COL_LP_5p_N1__GCGACCATCAAACGGG-1	11.8621	5.2506
003-024_T0_COL_LP_5p_N1__CGAGAAGTCTAAGCCA-1	11.7378	6.3541
003-024_T0_COL_LP_5p_N1__TATTACCCAGGGTTAG-1	10.9255	1.47636
003-024_T0_COL_LP_5p_N1__CGGGTCACAGGGTACA-1	11.8698	6.33192
003-024_T0_COL_LP_5p_N1__ATAAGAGGTTGTGGAG-1	12.0761	1.73056
003-024_T0_COL_LP_5p_N1__CCTTACGCATGAGCGA-1	11.6434	5.87341
003-024_T0_COL_LP_5p_N1__GTCCTCAAGCATGGCA-1	11.4296	6.53352
003-024_T0_COL_LP_5p_N1__ATGAGGGAGACAAAGG-1	7.96927	6.95731
003-024_T0_COL_LP_5p_N1__TGAGCCGCATGCCACG-1	3.35654	7.85957
003-024_T0_COL_LP_5p_N1__CACACTCCAGGCGATA-1	11.8919	5.78098
003-024_T0_COL_LP_5p_N1__CGCGGTACACGTGAGA-1	11.7441	5.84005
003-024_T0_COL_LP_5p_N1__GGGAGATTCATAACCG-1	7.63399	8.65045
003-024_T0_COL_LP_5p_N1__TGGTTAGCAGCCTGTG-1	7.79348	8.8741
003-024_T0_COL_LP_5p_N1__TAGTGGTGTGCTTCTC-1	8.28679	3.54035
003-024_T0_COL_LP_5p_N1__CAGCGACAGGCTAGAC-1	5.12076	8.30968
003-024_T0_COL_LP_5p_N1__CGCGTTTGTCCGTGAC-1	11.0044	4.67188
003-024_T0_COL_LP_5p_N1__GTAACGTAGTACGCCC-1	10.8185	3.27138
003-024_T0_COL_LP_5p_N1__ACGAGCCGTCCGTTAA-1	12.1027	5.40473
003-024_T0_COL_LP_5p_N1__AGCGTATAGCTTATCG-1	11.1119	2.81879
003-024_T0_COL_LP_5p_N1__CGACTTCCATGAAGTA-1	12.4716	1.6677
003-024_T0_COL_LP_5p_N1__TGACTAGCAGACGCTC-1	11.7894	5.80976
003-024_T0_COL_LP_5p_N1__GCAAACTTCCTGCTTG-1	11.248	6.46964
003-024_T0_COL_LP_5p_N1__AGGCCACAGCTTATCG-1	11.6815	6.31378
003-024_T0_COL_LP_5p_N1__TCTCATAAGGCCGAAT-1	5.10844	7.92266
003-024_T0_COL_LP_5p_N1__CGGCTAGCACGTCAGC-1	9.31658	7.34519
003-024_T0_COL_LP_5p_N1__TGCGTGGGTACTTCTT-1	11.5844	6.65332
003-024_T0_COL_LP_5p_N1__ATCATGGAGTCTTGCA-1	7.98877	3.62487
003-024_T0_COL_LP_5p_N1__GCTGCAGTCAAGGTAA-1	13.0533	1.3958
003-024_T0_COL_LP_5p_N1__GGGTTGCTCAGCTGGC-1	4.77524	7.93424
003-024_T0_COL_LP_5p_N1__CGGACTGGTAAGCACG-1	8.04183	9.04972
003-024_T0_COL_LP_5p_N1__AGAATAGAGGATGGAA-1	7.56134	5.48255
003-024_T0_COL_LP_5p_N1__TGACTAGTCTCTAAGG-1	12.0115	1.30085
003-024_T0_COL_LP_5p_N1__CTGCGGACATACTCTT-1	12.689	1.34228
003-024_T0_COL_LP_5p_N1__CGTAGCGGTCTGCGGT-1	12.0799	5.95209
003-024_T0_COL_LP_5p_N1__CAGTAACAGGTCATCT-1	11.79	1.44944
003-024_T0_COL_LP_5p_N1__ATCTGCCTCTCCTATA-1	11.1773	6.5348
003-024_T0_COL_LP_5p_N1__GCCTCTATCAACGCTA-1	9.63656	8.8067
003-024_T0_COL_LP_5p_N1__GGAAAGCAGGTTACCT-1	11.9531	5.83036
003-024_T0_COL_LP_5p_N1__ATTACTCGTAGGACAC-1	8.53745	7.25655
003-024_T0_COL_LP_5p_N1__TGTGGTATCCGCTGTT-1	11.4098	6.46943
003-024_T0_COL_LP_5p_N1__AAGTCTGCATGTAAGA-1	11.6484	6.02031
003-024_T0_COL_LP_5p_N1__CTCACACCATCGATTG-1	11.4605	1.75048
003-024_T0_COL_LP_5p_N1__TAGAGCTGTAGGGACT-1	7.34239	8.4161
003-024_T0_COL_LP_5p_N1__TTGCCGTTCTGCGTAA-1	11.0172	6.53805
003-024_T0_COL_LP_5p_N1__ACGATGTAGGGTGTTG-1	9.57819	8.52586
003-024_T0_COL_LP_5p_N1__AAAGTAGAGTATCTCG-1	11.5862	6.4924
003-024_T0_COL_LP_5p_N1__CACATTTAGCGCCTTG-1	9.1284	7.71226
003-024_T0_COL_LP_5p_N1__GCAGTTATCTGTCAAG-1	5.23213	8.35669
003-024_T0_COL_LP_5p_N1__GCAGCCACATATACGC-1	13.0138	1.41929
003-024_T0_COL_LP_5p_N1__CATCGAAAGGACCACA-1	9.42866	7.88153
003-024_T0_COL_LP_5p_N1__ACGTCAAAGTAGGCCA-1	13.0009	1.3948
003-024_T0_COL_LP_5p_N1__CGCTATCTCACCTTAT-1	11.5959	1.45991
003-024_T0_COL_LP_5p_N1__GTAACTGCAGTCCTTC-1	7.59828	8.02809
003-024_T0_COL_LP_5p_N1__GTAACGTTCATGGTCA-1	7.33282	8.59634
003-024_T0_COL_LP_5p_N1__ACACTGAGTGTAATGA-1	11.2745	6.4021
003-024_T0_COL_LP_5p_N1__TGGCGCATCCAAACAC-1	8.1959	3.62462
003-024_T0_COL_LP_5p_N1__AAAGATGGTAATAGCA-1	10.5227	6.58706
003-024_T0_COL_LP_5p_N1__GCATGATTCACGAAGG-1	9.36068	7.83648
003-024_T0_COL_LP_5p_N1__GATTCAGGTGTGCGTC-1	7.54188	8.18014
003-024_T0_COL_LP_5p_N1__CATCGAAGTTGATTGC-1	11.5498	6.55275
003-024_T0_COL_LP_5p_N1__AACTGGTAGCCTTGAT-1	7.93244	3.48674
003-024_T0_COL_LP_5p_N1__GTATTCTTCTGGCGTG-1	8.43652	2.367
003-024_T0_COL_LP_5p_N1__GTTCATTGTCGCATAT-1	8.11372	8.18547
003-024_T0_COL_LP_5p_N1__TCCACACTCAAACAAG-1	11.0229	2.06206
003-024_T0_COL_LP_5p_N1__GAGTCCGAGAGTCTGG-1	7.53681	8.44202
003-024_T0_COL_LP_5p_N1__CGCTATCTCCTTGGTC-1	10.7426	6.27817
003-024_T0_COL_LP_5p_N1__TAAGAGAAGATGTAAC-1	11.3633	6.56232
003-024_T0_COL_LP_5p_N1__CGGACACTCTGGAGCC-1	7.74301	7.88929
003-024_T0_COL_LP_5p_N1__TTGGCAAAGAAGCCCA-1	11.0498	1.63728
003-024_T0_COL_LP_5p_N1__TGTCCCACATGCGCAC-1	11.8214	5.16794
003-024_T0_COL_LP_5p_N1__GGGACCTTCGTTTGCC-1	11.8457	6.45702
003-024_T0_COL_LP_5p_N1__ATAAGAGGTGCAGGTA-1	12.0794	1.12057
003-024_T0_COL_LP_5p_N1__CTCGAAATCATGCAAC-1	8.43294	2.27781
003-024_T0_COL_LP_5p_N1__TCGCGAGCAGCCTTGG-1	11.0365	4.81413
003-024_T0_COL_LP_5p_N1__GCAGTTATCTCCAGGG-1	11.5138	6.06805
003-024_T0_COL_LP_5p_N1__TTCTTAGCATTTCACT-1	11.602	6.41356
003-024_T0_COL_LP_5p_N1__GCATGTAAGGCAGTCA-1	7.58418	6.73228
003-024_T0_COL_LP_5p_N1__AAGGAGCGTTGCCTCT-1	8.11339	3.53932
003-024_T0_COL_LP_5p_N1__CTAACTTGTGGAAAGA-1	7.98957	3.50866
003-024_T0_COL_LP_5p_N1__CGCGGTAGTTCCTCCA-1	9.42479	7.88142
003-024_T0_COL_LP_5p_N1__GCTCCTACACAGTCGC-1	8.1119	8.19714
003-024_T0_COL_LP_5p_N1__CGTTCTGGTTTGACAC-1	11.5198	6.31
003-024_T0_COL_LP_5p_N1__TACGGGCTCGTACGGC-1	10.6662	4.42019
003-024_T0_COL_LP_5p_N1__ACGCCAGAGCACAGGT-1	11.6522	1.26411
003-024_T0_COL_LP_5p_N1__TTCGAAGTCCCGGATG-1	11.898	6.02929
003-024_T0_COL_LP_5p_N1__CGTTCTGTCTCTGTCG-1	12.1544	1.46868
003-024_T0_COL_LP_5p_N1__AGCCTAAAGACACGAC-1	8.92341	2.18262
003-024_T0_COL_LP_5p_N1__TTGCGTCTCTTGACGA-1	11.6579	1.41367
003-024_T0_COL_LP_5p_N1__TTGCCGTAGACTACAA-1	11.2179	6.60841
003-024_T0_COL_LP_5p_N1__TGCACCTCACATGTGT-1	5.22744	8.64956
003-024_T0_COL_LP_5p_N1__ACTATCTCATTCTTAC-1	8.07257	6.60023
003-024_T0_COL_LP_5p_N1__GGTGTTACACTTAACG-1	11.7277	6.46612
003-024_T0_COL_LP_5p_N1__AACGTTGCATACGCTA-1	10.8563	2.49177
003-024_T0_COL_LP_5p_N1__GGTGCGTCAGCCTTTC-1	11.1168	5.94188
003-024_T0_COL_LP_5p_N1__TACGGGCGTTCACGGC-1	12.0588	1.65714
003-024_T0_COL_LP_5p_N1__ACGATACCAATAGCGG-1	9.40194	6.30754
003-024_T0_COL_LP_5p_N1__TTGACTTAGACACGAC-1	9.90943	6.55395
003-024_T0_COL_LP_5p_N1__TTGCCGTAGCAATATG-1	8.31466	6.69491
003-024_T0_COL_LP_5p_N1__GACCAATCAAGGTGTG-1	9.35404	8.01956
003-024_T0_COL_LP_5p_N1__GTTACAGGTAGCCTAT-1	8.01425	3.73133
003-024_T0_COL_LP_5p_N1__ACACCAAAGTTCGCAT-1	11.3361	6.1005
003-024_T0_COL_LP_5p_N1__ATGGGAGCACATGACT-1	11.5127	1.80926
003-024_T0_COL_LP_5p_N1__CTAGCCTTCATAGCAC-1	11.8684	1.23019
003-024_T0_COL_LP_5p_N1__CAGCATACACATTAGC-1	11.7196	1.45853
003-024_T0_COL_LP_5p_N1__AAGACCTCATGCCTTC-1	7.78888	8.86816
003-024_T0_COL_LP_5p_N1__AAGGTTCTCAACTCTT-1	7.88169	2.07542
003-024_T0_COL_LP_5p_N1__ACGCCGAGTACAAGTA-1	11.9975	6.01234
003-024_T0_COL_LP_5p_N1__CTGCCTACATGTAAGA-1	11.9126	1.443
003-024_T0_COL_LP_5p_N1__CCTTCCCGTGACAAAT-1	9.76195	7.85622
003-024_T0_COL_LP_5p_N1__GGCTCGACAATGAAAC-1	9.49742	7.74255
003-024_T0_COL_LP_5p_N1__ACACTGATCCCTTGTG-1	12.0881	6.07616
003-024_T0_COL_LP_5p_N1__CTGATCCTCCCTTGCA-1	12.2032	1.48329
003-024_T0_COL_LP_5p_N1__ACCCACTCAATGGAGC-1	9.60348	4.77487
003-024_T0_COL_LP_5p_N1__TAAGCGTCAGACGTAG-1	11.1151	5.1953
003-024_T0_COL_LP_5p_N1__ATTACTCGTCTAACGT-1	11.3888	1.58595
003-024_T0_COL_LP_5p_N1__TATTACCAGGTGCTTT-1	7.95024	8.32453
003-024_T0_COL_LP_5p_N1__CGTGTCTAGTCGTACT-1	11.6889	6.18142
003-024_T0_COL_LP_5p_N1__TATCAGGCAAGTTAAG-1	12.3194	1.89773
003-024_T0_COL_LP_5p_N1__CACCTTGTCTTATCTG-1	8.62203	6.78649
003-024_T0_COL_LP_5p_N1__AACTGGTAGAAACGCC-1	12.0019	6.12432
003-024_T0_COL_LP_5p_N1__GATCGTATCTACTTAC-1	11.6895	6.29457
003-024_T0_COL_LP_5p_N1__GGTGAAGAGGTGACCA-1	8.21643	1.81196
003-024_T0_COL_LP_5p_N1__TACGGTAGTACGCTGC-1	4.90791	8.22956
003-024_T0_COL_LP_5p_N1__CAAGAAAGTAGCGCTC-1	11.6813	6.08605
003-024_T0_COL_LP_5p_N1__GTGCGGTCAATGGAGC-1	13.1723	1.53533
003-024_T0_COL_LP_5p_N1__GCAGCCAAGTGTCCCG-1	7.64736	8.52093
003-024_T0_COL_LP_5p_N1__CGCTTCAGTGTCTGAT-1	11.7577	1.99957
003-024_T0_COL_LP_5p_N1__GCGACCATCTCTGTCG-1	3.155	7.87219
003-024_T0_COL_LP_5p_N1__GGCGACTTCGAACGGA-1	11.0707	6.32336
003-024_T0_COL_LP_5p_N1__CCGTACTAGTACGACG-1	11.9366	1.26456
003-024_T0_COL_LP_5p_N1__GCGGGTTTCCGAAGAG-1	11.1612	6.50423
003-024_T0_COL_LP_5p_N1__GTTACAGAGACCGGAT-1	12.2373	2.10308
003-024_T0_COL_LP_5p_N1__CACTCCACAAGCCGCT-1	11.1374	6.55789
003-024_T0_COL_LP_5p_N1__TATCTCATCTTGTCAT-1	10.4482	2.82155
003-024_T0_COL_LP_5p_N1__AGCCTAATCAGTTTGG-1	8.271	7.30215
003-024_T0_COL_LP_5p_N1__ACTGTCCAGAAACCGC-1	11.7531	1.97316
003-024_T0_COL_LP_5p_N1__TCTATTGAGCGCTTAT-1	9.57512	7.70138
003-024_T0_COL_LP_5p_N1__GTCGGGTTCGGTTCGG-1	11.3272	6.18695
003-024_T0_COL_LP_5p_N1__AAGGCAGCATCCGCGA-1	11.4476	6.68962
003-024_T0_COL_LP_5p_N1__ACGCCAGTCGAGCCCA-1	8.20988	8.27727
003-024_T0_COL_LP_5p_N1__CAGCGACAGGATGGAA-1	11.0545	3.979
003-024_T0_COL_LP_5p_N1__TTAGTTCTCGAACTGT-1	12.9884	1.35395
003-024_T0_COL_LP_5p_N1__TCATTTGTCAACGGCC-1	9.59124	7.81555
003-024_T0_COL_LP_5p_N1__GTACTTTAGTGGTCCC-1	11.4163	5.61084
003-024_T0_COL_LP_5p_N1__AGGGAGTAGTTACCCA-1	8.97323	2.42284
003-024_T0_COL_LP_5p_N1__AGGGTGAGTCGCATCG-1	12.2699	2.17218
003-024_T0_COL_LP_5p_N1__CAGAATCTCATTGCCC-1	11.9564	1.5355
003-024_T0_COL_LP_5p_N1__TGCTACCCATCGGACC-1	11.9539	6.08672
003-024_T0_COL_LP_5p_N1__TGCGGGTTCTCTGTCG-1	13.1702	1.61934
003-024_T0_COL_LP_5p_N1__CCGGTAGAGATCCCGC-1	10.43	3.86943
003-024_T0_COL_LP_5p_N1__AACTCCCAGTGGAGTC-1	11.2251	1.90165
003-024_T0_COL_LP_5p_N1__GTGAAGGGTTCGCGAC-1	9.21488	7.85859
003-024_T0_COL_LP_5p_N1__TAAGCGTAGCTAACTC-1	8.1607	3.6285
003-024_T0_COL_LP_5p_N1__CAGCGACAGGCGACAT-1	9.3031	7.65234
003-024_T0_COL_LP_5p_N1__CATGGCGTCTCACATT-1	12.0681	1.9679
003-024_T0_COL_LP_5p_N1__AATCCAGGTCTGCCAG-1	5.02236	8.1906
003-024_T0_COL_LP_5p_N1__AATCGGTAGTTGAGAT-1	7.87662	6.71146
003-024_T0_COL_LP_5p_N1__GTAGTCACAGGTCCAC-1	11.5307	5.24285
003-024_T0_COL_LP_5p_N1__CATGGCGCAAAGGCGT-1	12.0444	6.25223
003-024_T0_COL_LP_5p_N1__AAGGAGCAGCCAGTTT-1	9.34244	7.74573
003-024_T0_COL_LP_5p_N1__TGAGCCGGTCTTGATG-1	9.44955	8.04015
003-024_T0_COL_LP_5p_N1__GCGACCAGTGTTCTTT-1	9.07057	1.86205
003-024_T0_COL_LP_5p_N1__CAACCTCGTTCAGACT-1	7.79427	5.39191
003-024_T0_COL_LP_5p_N1__ATCCACCCACTTACGA-1	11.3661	6.54555
003-024_T0_COL_LP_5p_N1__CGTCAGGTCGGATGGA-1	10.4151	3.07894
003-024_T0_COL_LP_5p_N1__CGTCACTTCATGGTCA-1	11.1516	6.11939
003-024_T0_COL_LP_5p_N1__CCACGGAGTCGCCATG-1	8.58389	1.94839
003-024_T0_COL_LP_5p_N1__GGACATTCACTGTGTA-1	11.5954	5.901
003-024_T0_COL_LP_5p_N1__GGATGTTGTCGCGGTT-1	11.8698	6.39927
003-024_T0_COL_LP_5p_N1__TCGCGAGGTGCTGTAT-1	9.00214	7.79859
003-024_T0_COL_LP_5p_N1__ACGCCAGCAGGTGGAT-1	11.8844	6.31233
003-024_T0_COL_LP_5p_N1__GCATGCGCATTGAGCT-1	9.35721	6.36202
003-024_T0_COL_LP_5p_N1__AACTTTCAGAATGTGT-1	7.21038	8.79542
003-024_T0_COL_LP_5p_N1__CCTTCCCAGTGCCATT-1	12.7578	1.29337
003-024_T0_COL_LP_5p_N1__CTCGAGGCATTAGGCT-1	11.854	1.40945
003-024_T0_COL_LP_5p_N1__GGACAGAAGGCCCTCA-1	10.3458	2.83413
003-024_T0_COL_LP_5p_N1__AGCTCCTTCGTTTATC-1	11.219	6.45322
003-024_T0_COL_LP_5p_N1__TGTCCCATCTAACTGG-1	7.82649	6.71226
003-024_T0_COL_LP_5p_N1__CAGCTGGTCCGTTGTC-1	12.1742	5.83229
003-024_T0_COL_LP_5p_N1__ACTTACTAGACATAAC-1	11.6211	6.56504
003-024_T0_COL_LP_5p_N1__CTCGAAACAGTGAGTG-1	11.5035	6.26094
003-024_T0_COL_LP_5p_N1__CGAACATGTTAAGATG-1	11.44	6.51367
003-024_T0_COL_LP_5p_N1__TATCAGGGTGTGCCTG-1	5.06163	7.93584
003-024_T0_COL_LP_5p_N1__TGTGGTACACACCGCA-1	11.9651	1.64544
003-024_T0_COL_LP_5p_N1__CGGACGTTCTGAGGGA-1	11.8736	6.20862
003-024_T0_COL_LP_5p_N1__CGGTTAATCCCAAGAT-1	9.12152	3.30799
003-024_T0_COL_LP_5p_N1__GTCACAAAGGTGTGGT-1	11.7657	5.84875
003-024_T0_COL_LP_5p_N1__AAAGTAGGTGACGCCT-1	11.3236	6.71636
003-024_T0_COL_LP_5p_N1__CCTTCCCAGGGTGTGT-1	11.9466	5.76997
003-024_T0_COL_LP_5p_N1__GCTGCGAAGATGGGTC-1	10.7546	2.08685
003-024_T0_COL_LP_5p_N1__AGCTCTCGTGGTAACG-1	11.4519	6.58128
003-024_T0_COL_LP_5p_N1__ACGGAGAAGTAGATGT-1	11.2121	1.5622
003-024_T0_COL_LP_5p_N1__GATCGTAAGGCATTGG-1	12.1935	1.45379
003-024_T0_COL_LP_5p_N1__ACACCAACACAACTGT-1	8.22781	3.4718
003-024_T0_COL_LP_5p_N1__AGAGCGAAGCCGGTAA-1	7.62702	8.52712
003-024_T0_COL_LP_5p_N1__CAGTAACAGACACTAA-1	8.11928	1.98931
003-024_T0_COL_LP_5p_N1__CCCTCCTGTTCCACAA-1	7.72808	3.05604
003-024_T0_COL_LP_5p_N1__CTTTGCGGTTTCGCTC-1	11.7576	6.32129
003-024_T0_COL_LP_5p_N1__TGACTTTAGGCATGTG-1	10.9366	4.91162
003-024_T0_COL_LP_5p_N1__ACACCCTGTCGAAAGC-1	9.46252	7.9921
003-024_T0_COL_LP_5p_N1__CAGCATACACCGAATT-1	12.0714	1.38019
003-024_T0_COL_LP_5p_N1__TCCCGATCACGGACAA-1	11.8734	1.59796
003-024_T0_COL_LP_5p_N1__AGGGAGTTCCAAGTAC-1	12.381	5.64682
003-024_T0_COL_LP_5p_N1__TCAGCAAAGGACTGGT-1	10.1918	1.8219
003-024_T0_COL_LP_5p_N1__CACCAGGGTGAGTGAC-1	11.9913	5.43079
003-024_T0_COL_LP_5p_N1__TTAGGCACAATCGGTT-1	8.06526	3.58377
003-024_T0_COL_LP_5p_N1__TTGCGTCAGTAACCCT-1	13.3125	1.88515
003-024_T0_COL_LP_5p_N1__GATCAGTGTGCACCAC-1	10.8835	4.85968
003-024_T0_COL_LP_5p_N1__GCACATAGTGCTCTTC-1	8.04758	3.61771
003-024_T0_COL_LP_5p_N1__GACAGAGAGAGTGACC-1	3.11223	7.7387
003-024_T0_COL_LP_5p_N1__CAGTAACGTTCGCGAC-1	11.7974	5.86941
003-024_T0_COL_LP_5p_N1__AGTTGGTTCGTAGGAG-1	5.16256	8.20822
003-024_T0_COL_LP_5p_N1__TTCTACAAGTGTTGAA-1	7.99063	3.30263
003-024_T0_COL_LP_5p_N1__TATGCCCGTACCATCA-1	11.8097	6.4514
003-024_T0_COL_LP_5p_N1__CAGCATACACGAAAGC-1	11.1279	6.59457
003-024_T0_COL_LP_5p_N1__TGGACGCGTATGAATG-1	11.6078	6.17087
003-024_T0_COL_LP_5p_N1__TGGTTAGAGCGTGAAC-1	8.05038	3.54648
003-024_T0_COL_LP_5p_N1__ACGCAGCGTGCACCAC-1	7.79495	8.41736
003-024_T0_COL_LP_5p_N1__CCATGTCTCACGACTA-1	7.03832	6.83626
003-024_T0_COL_LP_5p_N1__CACAGGCTCTAGAGTC-1	11.9896	1.57528
003-024_T0_COL_LP_5p_N1__AGTAGTCGTCCGTTAA-1	7.69053	7.86852
003-024_T0_COL_LP_5p_N1__TCTGGAAAGAGTCTGG-1	11.2455	6.68668
003-024_T0_COL_LP_5p_N1__GAATAAGGTATAATGG-1	12.0565	1.42392
003-024_T0_COL_LP_5p_N1__GCAAACTGTGTGACCC-1	11.4568	6.40478
003-024_T0_COL_LP_5p_N1__ACCGTAACAAGTCTGT-1	8.09295	8.34412
003-024_T0_COL_LP_5p_N1__TTGGCAATCAGCAACT-1	7.91204	3.55328
003-024_T0_COL_LP_5p_N1__TGTGGTAAGACTAGGC-1	7.71318	8.76028
003-024_T0_COL_LP_5p_N1__GTGGGTCAGCCTATGT-1	12.0289	1.49687
003-024_T0_COL_LP_5p_N1__ATCATGGCATCGACGC-1	11.5348	6.1683
003-024_T0_COL_LP_5p_N1__GATCTAGTCTTAGCCC-1	7.78915	3.58238
003-024_T0_COL_LP_5p_N1__GCGCCAAAGCGCCTCA-1	13.1475	1.39619
003-024_T0_COL_LP_5p_N1__GGGAATGTCGGTCCGA-1	11.3403	6.37849
003-024_T0_COL_LP_5p_N1__TACAGTGGTTGGAGGT-1	10.7627	1.37469
003-024_T0_COL_LP_5p_N1__ACGGGTCCAATACGCT-1	11.3827	6.41233
003-024_T0_COL_LP_5p_N1__CAGAGAGAGTACGACG-1	9.9963	5.23071
003-024_T0_COL_LP_5p_N1__GGGACCTCAAGACACG-1	10.6569	5.71164
003-024_T0_COL_LP_5p_N1__ACGATACTCTCAAACG-1	12.0594	1.21132
003-024_T0_COL_LP_5p_N1__CAGAATCCATGCTGGC-1	11.7755	1.5328
003-024_T0_COL_LP_5p_N1__CAGCGACAGAAGGGTA-1	9.29503	1.64523
003-024_T0_COL_LP_5p_N1__CAGCTAATCTTGGGTA-1	7.75143	5.5851
003-024_T0_COL_LP_5p_N1__ATTATCCCACTACAGT-1	11.8213	6.45597
003-024_T0_COL_LP_5p_N1__ATCATCTAGCCATCGC-1	7.83296	2.41508
003-024_T0_COL_LP_5p_N1__CTCGAGGGTACTCTCC-1	3.28358	7.47637
003-024_T0_COL_LP_5p_N1__AGTAGTCGTCTCTCGT-1	11.4945	6.50572
003-024_T0_COL_LP_5p_N1__GTTAAGCGTCTAGTGT-1	9.43849	4.81027
003-024_T0_COL_LP_5p_N1__AACTCTTCACGAAAGC-1	11.5883	1.69683
003-024_T0_COL_LP_5p_N1__CGTCAGGAGACACGAC-1	11.4667	1.9996
003-024_T0_COL_LP_5p_N1__ACGCCGAGTTGTCGCG-1	9.05771	7.97287
003-024_T0_COL_LP_5p_N1__GCCAAATAGTGGGTTG-1	11.5423	6.48422
003-024_T0_COL_LP_5p_N1__CGAGCACCACATCTTT-1	11.7817	6.32875
003-024_T0_COL_LP_5p_N1__TTTACTGTCTATCCTA-1	8.34978	2.25688
003-024_T0_COL_LP_5p_N1__TAAGCGTGTACGCTGC-1	11.6647	1.57598
003-024_T0_COL_LP_5p_N1__GATGCTAAGTGCGATG-1	11.9547	6.25989
003-024_T0_COL_LP_5p_N1__GTCGGGTTCAGTCCCT-1	3.42586	7.81912
003-024_T0_COL_LP_5p_N1__TTGAACGCAATCCGAT-1	11.4542	6.35949
003-024_T0_COL_LP_5p_N1__CATGGCGTCACTCTTA-1	7.73597	5.59259
003-024_T0_COL_LP_5p_N1__CTCGGGACACTTGGAT-1	7.59113	2.4807
003-024_T0_COL_LP_5p_N1__GCTCTGTAGCATGGCA-1	13.2416	1.55718
003-024_T0_COL_LP_5p_N1__AGAGTGGAGAAGGACA-1	7.82245	8.3871
003-024_T0_COL_LP_5p_N1__CCTCAGTGTTCCAACA-1	7.66206	5.5426
003-024_T0_COL_LP_5p_N1__TAGTTGGTCAAGATCC-1	12.4651	1.09975
003-024_T0_COL_LP_5p_N1__TCAGATGGTTCAGACT-1	3.24985	7.79389
003-024_T0_COL_LP_5p_N1__CAGCCGAAGTACCGGA-1	11.5697	6.4519
003-024_T0_COL_LP_5p_N1__GCGGGTTGTTCTGTTT-1	11.5352	6.79527
003-024_T0_COL_LP_5p_N1__GCCAAATAGCGTTCCG-1	11.7776	6.02497
003-024_T0_COL_LP_5p_N1__CTCGGGACACCCATGG-1	10.7325	4.70582
003-024_T0_COL_LP_5p_N1__CCACCTACAACACCTA-1	7.85496	2.10241
003-024_T0_COL_LP_5p_N1__TGGCTGGTCGGAAATA-1	9.52535	8.66485
003-024_T0_COL_LP_5p_N1__CTCTACGTCTGCTTGC-1	13.3178	1.66525
003-024_T0_COL_LP_5p_N1__CCGTGGACATTGAGCT-1	11.6529	6.37789
003-024_T0_COL_LP_5p_N1__ATTATCCGTCAACATC-1	7.55603	6.57145
003-024_T0_COL_LP_5p_N1__CTGATAGTCCTTTCTC-1	7.87057	3.54528
003-024_T0_COL_LP_5p_N1__TTTGCGCCAGCATACT-1	11.3824	6.41008
003-024_T0_COL_LP_5p_N1__GACGGCTAGGCCATAG-1	11.8337	6.48743
003-024_T0_COL_LP_5p_N1__TACTTGTGTATGAAAC-1	12.0894	1.57414
003-024_T0_COL_LP_5p_N1__AACCGCGCACCCAGTG-1	12.9651	1.74465
003-024_T0_COL_LP_5p_N1__CTCACACAGCCAGTAG-1	12.8831	1.32305
003-024_T0_COL_LP_5p_N1__AGCAGCCTCGTAGATC-1	12.7224	1.31316
003-024_T0_COL_LP_5p_N1__GAGTCCGAGACTACAA-1	9.00012	1.93193
003-024_T0_COL_LP_5p_N1__GTTCTCGTCACCCGAG-1	11.1339	2.38744
003-024_T0_COL_LP_5p_N1__TAAACCGCAGTCACTA-1	11.3445	6.57562
003-024_T0_COL_LP_5p_N1__ACGCCGATCGTTTATC-1	7.90467	3.66226
003-024_T0_COL_LP_5p_N1__GCGAGAAGTCGAACAG-1	11.6968	6.19426
003-024_T0_COL_LP_5p_N1__CCTACACAGCCTTGAT-1	11.6988	1.33385
003-024_T0_COL_LP_5p_N1__ACTGCTCAGACACGAC-1	8.11169	3.51305
003-024_T0_COL_LP_5p_N1__ATAGACCTCTAACGGT-1	10.6913	2.58586
003-024_T0_COL_LP_5p_N1__GAACCTACATGGGAAC-1	11.4571	6.46318
003-024_T0_COL_LP_5p_N1__AATCGGTCACTCGACG-1	9.72624	5.12591
003-024_T0_COL_LP_5p_N1__GTTTCTACAAGGTGTG-1	8.78884	2.61399
003-024_T0_COL_LP_5p_N1__CACATTTGTATCACCA-1	11.3024	5.79162
003-024_T0_COL_LP_5p_N1__GAAGCAGCATGCTGGC-1	7.92327	3.69262
003-024_T0_COL_LP_5p_N1__GGATTACAGCCACTAT-1	9.11737	8.02564
003-024_T0_COL_LP_5p_N1__GACGCGTAGTGATCGG-1	13.3774	1.75966
003-024_T0_COL_LP_5p_N1__CAGCTAATCTGGCGTG-1	9.40392	7.79873
003-024_T0_COL_LP_5p_N1__CCAATCCTCCTAGAAC-1	10.7192	2.35236
003-024_T0_COL_LP_5p_N1__TTAGGACCACGGTAGA-1	8.25044	6.68772
003-024_T0_COL_LP_5p_N1__CGTTAGAAGAAACGCC-1	11.208	6.45197
003-024_T0_COL_LP_5p_N1__GTCATTTGTGGAAAGA-1	7.73347	6.98453
003-024_T0_COL_LP_5p_N1__CTACACCCACATGACT-1	9.19263	7.01466
003-024_T0_COL_LP_5p_N1__GTACTTTAGTTGTAGA-1	11.3804	6.51456
003-024_T0_COL_LP_5p_N1__GACGTGCTCAAGGCTT-1	11.6299	5.21794
003-024_T0_COL_LP_5p_N1__CTGAAACTCGGCTTGG-1	8.4519	8.33501
003-024_T0_COL_LP_5p_N1__TACGGGCTCCTGCTTG-1	8.32731	8.08394
003-024_T0_COL_LP_5p_N1__AGAGCTTCATGCGCAC-1	10.2919	1.92414
003-024_T0_COL_LP_5p_N1__CCTTCGATCCTTGACC-1	11.0643	2.53277
003-024_T0_COL_LP_5p_N1__CTCTGGTCACCAGGCT-1	9.10595	7.43105
003-024_T0_COL_LP_5p_N1__AGCTCTCAGCTGGAAC-1	9.29179	7.69028
003-024_T0_COL_LP_5p_N1__ACTGATGAGGTGGGTT-1	7.82901	8.03922
003-024_T0_COL_LP_5p_N1__ACATACGTCTCATTCA-1	7.75559	5.6666
003-024_T0_COL_LP_5p_N1__ACGAGCCCAGCTCGAC-1	11.8066	6.15375
003-024_T0_COL_LP_5p_N1__AGCTCTCAGCTTCGCG-1	12.2816	2.17591
003-024_T0_COL_LP_5p_N1__CTCATTATCAGGCGAA-1	10.4245	2.30162
003-024_T0_COL_LP_5p_N1__GGATGTTCACATCCGG-1	7.91491	8.39338
003-024_T0_COL_LP_5p_N1__CAGTCCTGTAATCGTC-1	12.1718	1.38999
003-024_T0_COL_LP_5p_N1__GGACAGACACTTAAGC-1	7.76607	5.45033
003-024_T0_COL_LP_5p_N1__TCCCGATAGGGTTCCC-1	11.8203	1.67685
003-024_T0_COL_LP_5p_N1__GCAAACTTCAAGGTAA-1	5.08942	8.22402
003-024_T0_COL_LP_5p_N1__CACCTTGAGGCGTACA-1	8.0779	3.47786
003-024_T0_COL_LP_5p_N1__TGAGGGATCAGAAATG-1	12.0414	1.26912
003-024_T0_COL_LP_5p_N1__GGAAAGCAGCTTATCG-1	11.2225	1.78129
003-024_T0_COL_LP_5p_N1__TGGCCAGCAGCCACCA-1	12.4006	1.11092
003-024_T0_COL_LP_5p_N1__CCTACCATCCCAAGTA-1	10.6301	2.68493
003-024_T0_COL_LP_5p_N1__GATTCAGCAGTTCCCT-1	11.212	6.26552
003-024_T0_COL_LP_5p_N1__TCTATTGCATCGGGTC-1	8.10257	2.12196
003-024_T0_COL_LP_5p_N1__CGGACTGTCTGTCCGT-1	11.4742	6.0092
003-024_T0_COL_LP_5p_N1__CACACCTTCGGCATCG-1	11.2105	6.76188
003-024_T0_COL_LP_5p_N1__CGTGTAATCATCGATG-1	3.08005	7.79909
003-024_T0_COL_LP_5p_N1__GTCACAATCGCCTGAG-1	11.6536	1.56798
003-024_T0_COL_LP_5p_N1__TCTTCGGCATGATCCA-1	7.5401	6.64859
003-024_T0_COL_LP_5p_N1__GTCAAGTTCGGCTTGG-1	8.2229	7.08355
003-024_T0_COL_LP_5p_N1__CCAATCCAGTCTCGGC-1	11.0267	6.39923
003-024_T0_COL_LP_5p_N1__GCATGTAAGCTTCGCG-1	5.48553	8.50508
003-024_T0_COL_LP_5p_N1__GACTGCGGTAAAGTCA-1	11.6327	6.39834
003-024_T0_COL_LP_5p_N1__CGCTTCATCTTGCCGT-1	10.0133	2.60057
003-024_T0_COL_LP_5p_N1__TCGGTAAAGAAACGCC-1	7.9768	8.36559
003-024_T0_COL_LP_5p_N1__GTGCTTCAGTGGGCTA-1	11.4585	1.58168
003-024_T0_COL_LP_5p_N1__CTACGTCTCGAATGGG-1	11.4362	5.41172
003-024_T0_COL_LP_5p_N1__CCATTCGAGTCGAGTG-1	10.8331	4.94534
003-024_T0_COL_LP_5p_N1__GATCTAGGTCAAGCGA-1	11.5234	1.69335
003-024_T0_COL_LP_5p_N1__TCGGTAAAGCGATAGC-1	11.5409	6.11362
003-024_T0_COL_LP_5p_N1__AGAGCTTGTCTAGCGC-1	7.64906	5.55914
003-024_T0_COL_LP_5p_N1__CGAATGTTCGCGCCAA-1	10.6045	5.06448
003-024_T0_COL_LP_5p_N1__CGTAGGCTCACCAGGC-1	11.9742	2.32673
003-024_T0_COL_LP_5p_N1__AACTCTTCAGGCGATA-1	13.1168	1.55125
003-024_T0_COL_LP_5p_N1__CACCTTGCAGATGAGC-1	13.0684	1.48141
003-024_T0_COL_LP_5p_N1__GTGCATATCAGAGACG-1	11.6612	1.86187
003-024_T0_COL_LP_5p_N1__CAGTCCTAGCTCCCAG-1	9.60723	8.75529
003-024_T0_COL_LP_5p_N1__CACAGTAGTCTTGTCC-1	11.7205	6.34502
003-024_T0_COL_LP_5p_N1__CTGGTCTGTGCGATAG-1	11.9778	6.35117
003-024_T0_COL_LP_5p_N1__CGCGTTTTCACGAAGG-1	9.6028	8.76799
003-024_T0_COL_LP_5p_N1__TCTTCGGCAGGAATCG-1	11.5701	1.98126
003-024_T0_COL_LP_5p_N1__CTGTGCTGTGGCAAAC-1	10.5842	6.23934
003-024_T0_COL_LP_5p_N1__ATCTACTTCGCGGATC-1	10.22	1.87466
003-024_T0_COL_LP_5p_N1__GACACGCAGGCGCTCT-1	10.7992	4.57447
003-024_T0_COL_LP_5p_N1__CGTTCTGAGGGATGGG-1	12.1902	5.87262
003-024_T0_COL_LP_5p_N1__CATGGCGAGTGGTAGC-1	13.1389	1.61096
003-024_T0_COL_LP_5p_N1__AAGTCTGGTGTTCTTT-1	11.9733	1.80467
003-024_T0_COL_LP_5p_N1__CACTCCAAGTACGTTC-1	11.6131	1.65753
003-024_T0_COL_LP_5p_N1__CACATAGAGACTAAGT-1	8.10636	8.41574
003-024_T0_COL_LP_5p_N1__CGGACTGGTTTAGGAA-1	7.69469	5.53887
003-024_T0_COL_LP_5p_N1__CATCGAATCGTGGACC-1	8.6914	3.29282
003-024_T0_COL_LP_5p_N1__AGCTCTCAGGTGTTAA-1	7.63322	6.81016
003-024_T0_COL_LP_5p_N1__CTAAGACTCAGGTTCA-1	12.8621	1.2969
003-024_T0_COL_LP_5p_N1__AAATGCCCACCATGTA-1	9.73366	6.49142
003-024_T0_COL_LP_5p_N1__TACCTATTCATGTCCC-1	10.9926	6.46436
003-024_T0_COL_LP_5p_N1__ACCGTAATCTTTCCTC-1	11.6988	6.22255
003-024_T0_COL_LP_5p_N1__TGCGTGGTCTGCTTGC-1	3.38313	8.04265
003-024_T0_COL_LP_5p_N1__CACAGGCAGAAGGCCT-1	11.7361	1.70599
003-024_T0_COL_LP_5p_N1__ACTTTCATCCATGAGT-1	13.0773	1.33795
003-024_T0_COL_LP_5p_N1__TTTGTCAGTGACTACT-1	11.2639	6.70594
003-024_T0_COL_LP_5p_N1__ATTATCCCACGTTGGC-1	7.97147	6.5877
003-024_T0_COL_LP_5p_N1__AGATTGCGTGTGGCTC-1	11.1084	6.13371
003-024_T0_COL_LP_5p_N1__CGAGCACTCATATCGG-1	13.3817	1.91431
003-024_T0_COL_LP_5p_N1__ATAACGCAGTCAAGGC-1	8.281	3.58517
003-024_T0_COL_LP_5p_N1__TGGCGCAAGCTGTTCA-1	11.8474	1.51732
003-024_T0_COL_LP_5p_N1__ATTACTCGTTAAGATG-1	11.4499	6.41361
003-024_T0_COL_LP_5p_N1__GTGCAGCTCGCAAACT-1	8.21066	8.23247
003-024_T0_COL_LP_5p_N1__ATAGACCTCGCCTGTT-1	7.86351	9.01967
003-024_T0_COL_LP_5p_N1__GGAAAGCCACGAAGCA-1	12.0111	1.84343
003-024_T0_COL_LP_5p_N1__GTCGTAAGTCATTAGC-1	11.2366	1.94059
003-024_T0_COL_LP_5p_N1__TACCTTAGTATTACCG-1	10.7401	2.8507
003-024_T0_COL_LP_5p_N1__CGGTTAACAGTAACGG-1	11.3134	6.37243
003-024_T0_COL_LP_5p_N1__CTCTAATTCCGTAGTA-1	10.3071	2.33503
003-024_T0_COL_LP_5p_N1__CTGCCTAAGGTTCCTA-1	7.77787	8.03425
003-024_T0_COL_LP_5p_N1__CGCGGTATCAAAGACA-1	7.68888	6.56745
003-024_T0_COL_LP_5p_N1__CGTCTACCACCAGGCT-1	11.4393	6.04319
003-024_T0_COL_LP_5p_N1__GCAAACTGTCTCACCT-1	5.23521	8.62601
003-024_T0_COL_LP_5p_N1__GAGTCCGAGCTAGTCT-1	11.4987	5.24492
003-024_T0_COL_LP_5p_N1__TATCTCAGTGTTCGAT-1	7.68147	6.58871
003-024_T0_COL_LP_5p_N1__CGGCTAGGTTCTGGTA-1	7.93153	3.69113
003-024_T0_COL_LP_5p_N1__TAAGAGACAAGCTGAG-1	8.19273	8.3112
003-024_T0_COL_LP_5p_N1__ATCTGCCTCATGTGGT-1	8.87563	2.23375
003-024_T0_COL_LP_5p_N1__ATGTGTGTCCCGACTT-1	12.248	1.45921
003-024_T0_COL_LP_5p_N1__CTCGTCAGTACCTACA-1	3.09724	7.88283
003-024_T0_COL_LP_5p_N1__ATTACTCGTAGAGCTG-1	7.99489	3.49279
003-024_T0_COL_LP_5p_N1__GATGCTAGTAAACGCG-1	8.29464	2.04989
003-024_T0_COL_LP_5p_N1__GACAGAGTCCAAGCCG-1	11.6431	6.35903
003-024_T0_COL_LP_5p_N1__TTAGTTCGTGCACCAC-1	9.49766	7.59804
003-024_T0_COL_LP_5p_N1__GACACGCGTTATCGGT-1	11.4972	6.53484
003-024_T0_COL_LP_5p_N1__ATCTACTAGGAGCGAG-1	7.98212	3.67827
003-024_T0_COL_LP_5p_N1__ACGGCCATCGATCCCT-1	11.7612	1.8472
003-024_T0_COL_LP_5p_N1__TTTGTCATCTTACCGC-1	11.3298	6.58131
003-024_T0_COL_LP_5p_N1__GTTCTCGCAGCTTAAC-1	11.4535	6.32509
003-024_T0_COL_LP_5p_N1__ACGATGTAGCTAGTCT-1	9.24671	7.65553
003-024_T0_COL_LP_5p_N1__GACGCGTAGATAGGAG-1	11.1845	6.33875
003-024_T0_COL_LP_5p_N1__TACTCGCTCTCGAGTA-1	11.4573	6.55874
003-024_T0_COL_LP_5p_N1__CCCTCCTGTACGCACC-1	8.10481	3.66515
003-024_T0_COL_LP_5p_N1__GGGAGATAGGACAGAA-1	8.32776	2.0687
003-024_T0_COL_LP_5p_N1__AACTGGTTCATGCAAC-1	12.0604	1.39803
003-024_T0_COL_LP_5p_N1__GGTGCGTCAGAGCCAA-1	7.87309	8.82763
003-024_T0_COL_LP_5p_N1__CTGCCTACAAGCCGTC-1	7.91904	6.51275
003-024_T0_COL_LP_5p_N1__TTATGCTAGTCAAGGC-1	5.11856	8.3361
003-024_T0_COL_LP_5p_N1__CTGGTCTAGCTTCGCG-1	7.53231	8.88528
003-024_T0_COL_LP_5p_N1__CTGAAGTCAAGAAAGG-1	9.63328	7.72967
003-024_T0_COL_LP_5p_N1__AGCCTAACACGTGAGA-1	10.839	1.83343
003-024_T0_COL_LP_5p_N1__ATCTACTGTCATATGC-1	12.1796	1.42663
003-024_T0_COL_LP_5p_N1__GACGCGTCACAGGTTT-1	13.0396	1.48262
003-024_T0_COL_LP_5p_N1__ATCATGGGTGATGTGG-1	11.9054	1.51347
003-024_T0_COL_LP_5p_N1__CGTCCATTCGAGCCCA-1	7.64557	5.35461
003-024_T0_COL_LP_5p_N1__CACATAGTCGTAGATC-1	4.97305	7.88991
003-024_T0_COL_LP_5p_N1__GGTATTGAGAGGTACC-1	11.6065	6.05528
003-024_T0_COL_LP_5p_N1__CCGGTAGGTTCAGGCC-1	9.1032	8.12218
003-024_T0_COL_LP_5p_N1__CATTATCAGTGTGAAT-1	11.7855	6.28758
003-024_T0_COL_LP_5p_N1__CATCGAATCTTGAGAC-1	7.25509	6.66678
003-024_T0_COL_LP_5p_N1__TGCCCATGTACCTACA-1	7.75839	6.65964
003-024_T0_COL_LP_5p_N1__CTGGTCTAGAACTCGG-1	10.132	2.4867
003-024_T0_COL_LP_5p_N1__TACGGATAGCCACGCT-1	11.2519	6.35673
003-024_T0_COL_LP_5p_N1__GGTGCGTTCAACACGT-1	12.2221	2.16921
003-024_T0_COL_LP_5p_N1__CTGTGCTGTACGCTGC-1	7.5409	8.24885
003-024_T0_COL_LP_5p_N1__GTGCTTCCATTGTGCA-1	11.3251	6.03501
003-024_T0_COL_LP_5p_N1__TTCGAAGTCGTTTGCC-1	10.0247	2.66162
003-024_T0_COL_LP_5p_N1__GCATGTAGTCCTCTTG-1	9.13209	6.49118
003-024_T0_COL_LP_5p_N1__CCTAAAGAGACTACAA-1	11.7471	1.25969
003-024_T0_COL_LP_5p_N1__CCATTCGCATAGAAAC-1	12.0379	1.80729
003-024_T0_COL_LP_5p_N1__GTATTCTTCGTTGACA-1	8.41288	6.26888
003-024_T0_COL_LP_5p_N1__CGAGAAGAGCACACAG-1	3.10095	7.86282
003-024_T0_COL_LP_5p_N1__GACACGCGTAGAGGAA-1	9.81618	5.52845
003-024_T0_COL_LP_5p_N1__TGGCTGGGTCAGAATA-1	11.5985	2.14663
003-024_T0_COL_LP_5p_N1__CCATTCGAGCGATCCC-1	11.9499	4.78227
003-024_T0_COL_LP_5p_N1__CGGTTAATCACAACGT-1	8.22928	7.99916
003-024_T0_COL_LP_5p_N1__CAAGGCCGTGAAGGCT-1	10.7394	2.98297
003-024_T0_COL_LP_5p_N1__TGTATTCTCAGCTTAG-1	7.94197	8.96129
003-024_T0_COL_LP_5p_N1__TCAGCAATCCAAATGC-1	7.76724	2.09907
003-024_T0_COL_LP_5p_N1__GACGTGCCACCTCGGA-1	11.827	6.26902
003-024_T0_COL_LP_5p_N1__ACGAGCCAGGCAAAGA-1	9.55658	8.77556
003-024_T0_COL_LP_5p_N1__ACATACGGTGTCCTCT-1	7.95825	2.81647
003-024_T0_COL_LP_5p_N1__CATCAGACACAACTGT-1	11.6518	6.65625
003-024_T0_COL_LP_5p_N1__GTCTCGTAGCTTATCG-1	12.0704	1.51996
003-024_T0_COL_LP_5p_N1__CGTGTCTTCGTAGGTT-1	9.03393	8.01849
003-024_T0_COL_LP_5p_N1__ATCCGAACAGGCGATA-1	3.37641	7.82246
003-024_T0_COL_LP_5p_N1__TACCTATGTTGACGTT-1	11.3436	1.84175
003-024_T0_COL_LP_5p_N1__AGGGTGATCTCAAACG-1	7.7298	5.64701
003-024_T0_COL_LP_5p_N1__TGGCGCATCTTGTCAT-1	11.9706	5.39751
003-024_T0_COL_LP_5p_N1__ACAGCTATCAGTTGAC-1	7.84771	6.64831
003-024_T0_COL_LP_5p_N1__CAGAATCTCTGGGCCA-1	11.4971	6.53642
003-024_T0_COL_LP_5p_N1__CTTAGGAGTCATCGGC-1	10.9094	1.84398
003-024_T0_COL_LP_5p_N1__GCGCCAACAGGTGCCT-1	12.9892	1.35329
003-024_T0_COL_LP_5p_N1__TTCTCCTCAACTGGCC-1	8.02194	8.19871
003-024_T0_COL_LP_5p_N1__AGGTCATAGAAGGACA-1	13.2634	1.4413
003-024_T0_COL_LP_5p_N1__CTGGTCTTCGCTTGTC-1	11.9503	2.14427
003-024_T0_COL_LP_5p_N1__CGTAGGCTCGGAAATA-1	11.3873	6.51357
003-024_T0_COL_LP_5p_N1__ACTGTCCGTTTGACTG-1	5.20198	8.51232
003-024_T0_COL_LP_5p_N1__CTGCGGACAGCCTATA-1	11.3402	1.83296
003-024_T0_COL_LP_5p_N1__CTGAAGTTCTTGCATT-1	7.68977	8.08001
003-024_T0_COL_LP_5p_N1__AGATTGCTCACGAAGG-1	11.1696	6.13352
003-024_T0_COL_LP_5p_N1__GAAACTCTCCGCATAA-1	9.24677	3.30723
003-024_T0_COL_LP_5p_N1__CGTCTACTCCTGTAGA-1	7.51145	8.71457
003-024_T0_COL_LP_5p_N1__CTGTGCTGTTTGGGCC-1	11.8985	1.85642
003-024_T0_COL_LP_5p_N1__GCCTCTAGTAGGGTAC-1	11.1757	5.83836
003-024_T0_COL_LP_5p_N1__CATCGGGGTCCAACTA-1	12.9071	1.27086
003-024_T0_COL_LP_5p_N1__CTTAGGATCTTTAGTC-1	8.66873	2.0814
003-024_T0_COL_LP_5p_N1__ATCGAGTGTACTTGAC-1	8.08151	3.63447
003-024_T0_COL_LP_5p_N1__ATTCTACGTAGCCTAT-1	8.15611	8.18635
003-024_T0_COL_LP_5p_N1__AGAGCTTCATCTATGG-1	7.49818	7.72811
003-024_T0_COL_LP_5p_N1__CACACCTCACGGCGTT-1	11.0491	1.82949
003-024_T0_COL_LP_5p_N1__TACCTATGTCGACTGC-1	11.1622	6.48948
003-024_T0_COL_LP_5p_N1__CCACGGACAACACGCC-1	12.0712	6.05602
003-024_T0_COL_LP_5p_N1__ACCTTTAAGTACGATA-1	4.54508	7.85973
003-024_T0_COL_LP_5p_N1__GATCGTAGTTCCGTCT-1	9.91422	2.3684
003-024_T0_COL_LP_5p_N1__CAGCTAAAGTTCGCGC-1	11.7789	5.84273
003-024_T0_COL_LP_5p_N1__CTTTGCGAGCGTTGCC-1	12.2456	5.42078
003-024_T0_COL_LP_5p_N1__CTGATAGGTGATAAAC-1	7.79896	5.54896
003-024_T0_COL_LP_5p_N1__CATCGGGGTGCAGGTA-1	11.9445	5.7269
003-024_T0_COL_LP_5p_N1__GGAATAAAGCACCGCT-1	10.7587	2.79403
003-024_T0_COL_LP_5p_N1__AAAGATGTCGCATGAT-1	11.5935	6.58703
003-024_T0_COL_LP_5p_N1__GATGAAATCATAAAGG-1	7.82819	6.89914
003-024_T0_COL_LP_5p_N1__TTAACTCGTTTGTTTC-1	11.6417	6.5
003-024_T0_COL_LP_5p_N1__GCGCAGTGTCTGCCAG-1	9.58967	5.07937
003-024_T0_COL_LP_5p_N1__CTCTAATAGTGTACGG-1	8.31143	7.84892
003-024_T0_COL_LP_5p_N1__CGTGAGCCACAGCGTC-1	7.86691	3.65646
003-024_T0_COL_LP_5p_N1__GACTACAAGAGACTTA-1	7.73577	5.47141
003-024_T0_COL_LP_5p_N1__GGCGACTTCAACGCTA-1	12.3877	5.70645
003-024_T0_COL_LP_5p_N1__ATCACGATCATTGCCC-1	6.93226	6.76752
003-024_T0_COL_LP_5p_N1__GAATGAACACGGTAAG-1	11.7919	5.97381
003-024_T0_COL_LP_5p_N1__GCATACATCATAACCG-1	8.46428	6.97056
003-024_T0_COL_LP_5p_N1__TTCGGTCTCCTATGTT-1	8.28865	3.51722
003-024_T0_COL_LP_5p_N1__CGTTAGATCATGGTCA-1	8.05907	3.58635
003-024_T0_COL_LP_5p_N1__CCACCTAAGGGTATCG-1	11.9383	1.92055
003-024_T0_COL_LP_5p_N1__ACAGCCGTCTGGTGTA-1	11.7763	1.73794
003-024_T0_COL_LP_5p_N1__CATCAGATCTGCAGTA-1	3.05321	7.77012
003-024_T0_COL_LP_5p_N1__CTCCTAGCAGTCGATT-1	11.9694	6.37845
003-024_T0_COL_LP_5p_N1__CACAAACTCAAGAAGT-1	7.72897	5.51879
003-024_T0_COL_LP_5p_N1__GACCAATAGGATATAC-1	8.1114	8.25225
003-024_T0_COL_LP_5p_N1__CAACCAAAGAGCCCAA-1	7.76916	6.52883
003-024_T0_COL_LP_5p_N1__ATTCTACGTCCGTGAC-1	8.39557	7.92459
003-024_T0_COL_LP_5p_N1__TACTCATAGATGGGTC-1	11.5327	5.90004
003-024_T0_COL_LP_5p_N1__ATTGGTGGTACCGTAT-1	11.5006	6.2615
003-024_T0_COL_LP_5p_N1__CTCTGGTCATTAACCG-1	10.5047	2.67891
003-024_T0_COL_LP_5p_N1__AGATTGCTCGGACAAG-1	11.3292	6.59814
003-024_T0_COL_LP_5p_N1__CGAGAAGTCTGATTCT-1	11.4426	6.49495
003-024_T0_COL_LP_5p_N1__TGACTAGAGATCCCAT-1	12.0879	2.30822
003-024_T0_COL_LP_5p_N1__AACTGGTTCGAACGGA-1	12.4128	1.52966
003-024_T0_COL_LP_5p_N1__AACCGCGAGGAATCGC-1	11.1023	6.08482
003-024_T0_COL_LP_5p_N1__ATCCGAAAGCTCAACT-1	7.90945	7.30545
003-024_T0_COL_LP_5p_N1__CGCTGGAGTATATGGA-1	7.90047	5.71775
003-024_T0_COL_LP_5p_N1__CCTACCAGTTCATGGT-1	8.08719	8.15826
003-024_T0_COL_LP_5p_N1__TGATTTCGTCGGCACT-1	11.1848	6.48535
003-024_T0_COL_LP_5p_N1__GCTCCTAGTAGGCATG-1	8.3386	2.46846
003-024_T0_COL_LP_5p_N1__TAAGCGTGTAAGGGCT-1	11.9919	2.29625
003-024_T0_COL_LP_5p_N1__CCCAATCAGTGTGGCA-1	8.07654	3.57007
003-024_T0_COL_LP_5p_N1__TAGCCGGTCGCACTCT-1	11.373	2.1799
003-024_T0_COL_LP_5p_N1__GAACGGACAAGCGAGT-1	8.13997	3.37303
003-024_T0_COL_LP_5p_N1__TGAGGGATCAAACAAG-1	11.3624	5.77123
003-024_T0_COL_LP_5p_N1__AAGGCAGGTATGCTTG-1	8.90724	7.03503
003-024_T0_COL_LP_5p_N1__CTTACCGAGTTACCCA-1	11.5966	1.71019
003-024_T0_COL_LP_5p_N1__CGATTGAAGCCACGTC-1	10.9747	2.32759
003-024_T0_COL_LP_5p_N1__TCTCTAAAGCACCGTC-1	7.78107	6.87932
003-024_T0_COL_LP_5p_N1__GCGAGAAAGGCAATTA-1	7.57141	8.69547
003-024_T0_COL_LP_5p_N1__TTAGTTCTCCGAAGAG-1	11.946	5.78347
003-024_T0_COL_LP_5p_N1__TGAGCCGTCCAGATCA-1	8.14532	2.24626
003-024_T0_COL_LP_5p_N1__CGAGCACTCCCTCAGT-1	7.98792	3.61933
003-024_T0_COL_LP_5p_N1__ACTGAACTCGACGGAA-1	10.3015	2.80887
003-024_T0_COL_LP_5p_N1__TGAGCCGAGAGCTTCT-1	8.13851	3.65147
003-024_T0_COL_LP_5p_N1__CAGAATCCAAAGCGGT-1	12.0956	1.67599
003-024_T0_COL_LP_5p_N1__GGGAGATTCCAATGGT-1	7.76796	3.43278
003-024_T0_COL_LP_5p_N1__GATCGCGTCCCAGGTG-1	4.88175	8.12637
003-024_T0_COL_LP_5p_N1__GTTCGGGAGCTAGTCT-1	7.94158	6.7139
003-024_T0_COL_LP_5p_N1__GACAGAGGTCGGCTCA-1	11.7799	1.78494
003-024_T0_COL_LP_5p_N1__AGTCTTTGTGAACCTT-1	7.99318	3.57825
003-024_T0_COL_LP_5p_N1__CCGTACTCAATCTGCA-1	10.7109	2.24847
003-024_T0_COL_LP_5p_N1__AGTAGTCGTCACCCAG-1	9.47256	3.66166
003-024_T0_COL_LP_5p_N1__GCAAACTCACTAAGTC-1	11.7267	2.05207
003-024_T0_COL_LP_5p_N1__TACAGTGCACGAGGTA-1	7.73311	8.34431
003-024_T0_COL_LP_5p_N1__CACACAAGTCACTTCC-1	7.54841	5.50418
003-024_T0_COL_LP_5p_N1__TGCGGGTGTTTCCACC-1	7.80892	8.08483
003-024_T0_COL_LP_5p_N1__ACTTTCAAGCTTCGCG-1	10.9318	4.65892
003-024_T0_COL_LP_5p_N1__CGGGTCAGTGCGGTAA-1	11.0565	3.83184
003-024_T0_COL_LP_5p_N1__CGGAGCTAGACCGGAT-1	7.78938	2.38029
003-024_T0_COL_LP_5p_N1__CGTCTACGTGACCAAG-1	11.5377	6.52781
003-024_T0_COL_LP_5p_N1__CGATTGATCTACTCAT-1	8.08988	6.5645
003-024_T0_COL_LP_5p_N1__CCTAAAGTCACCATAG-1	11.3702	1.79845
003-024_T0_COL_LP_5p_N1__CTCTACGCAACACCTA-1	11.9261	1.63268
003-024_T0_COL_LP_5p_N1__GGACAGATCCAAGCCG-1	11.9134	1.53171
003-024_T0_COL_LP_5p_N1__ACATACGTCGACAGCC-1	8.13962	3.75101
003-024_T0_COL_LP_5p_N1__TCAGGATAGAGCCTAG-1	8.06187	3.5245
003-024_T0_COL_LP_5p_N1__CGATGGCGTCCCTACT-1	11.9857	2.43655
003-024_T0_COL_LP_5p_N1__GAAGCAGAGAGCTTCT-1	11.9219	1.43796
003-024_T0_COL_LP_5p_N1__CGACTTCTCAGAGACG-1	11.0117	6.66324
003-024_T0_COL_LP_5p_N1__GGTGAAGTCCGCAGTG-1	10.3463	3.14647
003-024_T0_COL_LP_5p_N1__CGAGAAGAGTGGTAAT-1	9.35575	7.77974
003-024_T0_COL_LP_5p_N1__GTCGTAAAGGCTCATT-1	11.6867	6.21802
003-024_T0_COL_LP_5p_N1__TGCCCTACAGACACTT-1	11.9542	1.82447
003-024_T0_COL_LP_5p_N1__CGTAGCGAGTGGACGT-1	7.9693	3.15885
003-024_T0_COL_LP_5p_N1__TCTATTGCAACACCTA-1	5.21343	8.52623
003-024_T0_COL_LP_5p_N1__CTCGAAAAGACTCGGA-1	10.8931	2.63524
003-024_T0_COL_LP_5p_N1__TTCTCAATCCGCATAA-1	9.6484	7.62118
003-024_T0_COL_LP_5p_N1__GTCAAGTAGGAGTACC-1	10.9571	2.6746
003-024_T0_COL_LP_5p_N1__CTCAGAAGTTCACGGC-1	5.38922	8.50684
003-024_T0_COL_LP_5p_N1__GTAACTGAGACGACGT-1	5.31911	8.60711
003-024_T0_COL_LP_5p_N1__CAGCAGCCAACGCACC-1	11.5105	1.63685
003-024_T0_COL_LP_5p_N1__GGGCATCTCTTGCCGT-1	7.94021	3.72429
003-024_T0_COL_LP_5p_N1__CCTTACGGTTCCACTC-1	7.67219	6.78009
003-024_T0_COL_LP_5p_N1__TGAGCCGAGATCGGGT-1	5.09558	8.44055
003-024_T0_COL_LP_5p_N1__TAGTTGGTCCGCGTTT-1	11.701	6.692
003-024_T0_COL_LP_5p_N1__AGCTCTCTCAGTTCGA-1	7.74015	3.39061
003-024_T0_COL_LP_5p_N1__CTGAAACGTTCGTGAT-1	11.5966	6.32165
003-024_T0_COL_LP_5p_N1__TGTTCCGGTAGCGTGA-1	8.19738	1.94991
003-024_T0_COL_LP_5p_N1__CATCGGGTCCTCTAGC-1	11.6902	1.50457
003-024_T0_COL_LP_5p_N1__GTGCTTCTCTGAGGGA-1	10.7988	3.5032
003-024_T0_COL_LP_5p_N1__TTAGGCAAGGACCACA-1	8.13833	3.65015
003-024_T0_COL_LP_5p_N1__AAGGCAGCAATTCCTT-1	7.87618	8.01697
003-024_T0_COL_LP_5p_N1__GGAATAAAGCAGGCTA-1	13.1933	1.5322
003-024_T0_COL_LP_5p_N1__TCGAGGCAGCATCATC-1	9.42688	7.45589
003-024_T0_COL_LP_5p_N1__TACCTATCACGAGGTA-1	9.95266	2.32519
003-024_T0_COL_LP_5p_N1__ATGAGGGCATGTAAGA-1	3.04917	7.78645
003-024_T0_COL_LP_5p_N1__GTTCATTAGTATCTCG-1	11.8012	1.63633
003-024_T0_COL_LP_5p_N1__AACTCTTCATACAGCT-1	7.82986	8.08802
003-024_T0_COL_LP_5p_N1__GGAAAGCCAACTGGCC-1	5.18235	8.203
003-024_T0_COL_LP_5p_N1__GCAATCACACTTAAGC-1	11.2602	6.72776
003-024_T0_COL_LP_5p_N1__GGACATTCATACCATG-1	13.1339	1.67994
003-024_T0_COL_LP_5p_N1__CATTCGCCAAGTCTAC-1	8.01982	3.59063
003-024_T0_COL_LP_5p_N1__CGGACACAGTCCCACG-1	7.9062	3.23144
003-024_T0_COL_LP_5p_N1__GACCTGGGTCCGAAGA-1	11.4568	6.61912
003-024_T0_COL_LP_5p_N1__TGGGAAGTCAGGCCCA-1	12.9369	2.04495
003-024_T0_COL_LP_5p_N1__AGATCTGTCTTTAGGG-1	11.7196	1.29866
003-024_T0_COL_LP_5p_N1__ACTTTCAAGCTAGCCC-1	12.3023	1.4709
003-024_T0_COL_LP_5p_N1__ATTGGACAGCGACGTA-1	11.8846	5.61932
003-024_T0_COL_LP_5p_N1__TAGCCGGGTAGCTCCG-1	7.92426	3.59051
003-024_T0_COL_LP_5p_N1__TCACGAACATCCGGGT-1	9.00027	2.3045
003-024_T0_COL_LP_5p_N1__TCCACACCAGCCTTGG-1	9.02103	1.78374
003-024_T0_COL_LP_5p_N1__TTCTCAAAGAGTTGGC-1	5.27114	8.36337
003-024_T0_COL_LP_5p_N1__GTGTGCGGTCTAGGTT-1	7.4631	7.67637
003-024_T0_COL_LP_5p_N1__GTGAAGGTCCTGCAGG-1	11.6968	5.52728
003-024_T0_COL_LP_5p_N1__CGGACACAGTCACGCC-1	12.94	1.68087
003-024_T0_COL_LP_5p_N1__CGTTGGGAGTAGCGGT-1	11.621	2.38823
003-024_T0_COL_LP_5p_N1__TGGTTCCGTCGCATAT-1	11.5953	6.44622
003-024_T0_COL_LP_5p_N1__TGTGTTTCATGTTCCC-1	12.0774	2.65744
003-024_T0_COL_LP_5p_N1__CTCAGAATCAGAGACG-1	11.2957	6.44705
003-024_T0_COL_LP_5p_N1__GATCGTACATACAGCT-1	11.3969	6.46193
003-024_T0_COL_LP_5p_N1__GTGCGGTTCGGTCTAA-1	11.1459	5.06308
003-024_T0_COL_LP_5p_N1__GTTCGGGTCACAATGC-1	11.841	1.15368
003-024_T0_COL_LP_5p_N1__CGGAGCTAGGCTAGGT-1	11.1016	1.59712
003-024_T0_COL_LP_5p_N1__ACTATCTCAGTGGAGT-1	12.0369	1.76621
003-024_T0_COL_LP_5p_N1__GACGCGTGTTCCAACA-1	11.8534	6.34652
003-024_T0_COL_LP_5p_N1__TGGGAAGGTGGCGAAT-1	11.9485	6.10315
003-024_T0_COL_LP_5p_N1__GCAATCAGTCGAGTTT-1	11.6607	6.14138
003-024_T0_COL_LP_5p_N1__AGAGCTTAGACCACGA-1	7.34593	9.16872
003-024_T0_COL_LP_5p_N1__ATTACTCAGGGAAACA-1	12.0425	1.68003
003-024_T0_COL_LP_5p_N1__TAGACCAGTAGATTAG-1	9.13258	1.83265
003-024_T0_COL_LP_5p_N1__TGACGGCGTAATTGGA-1	8.15636	2.35308
003-024_T0_COL_LP_5p_N1__TGGCGCATCCGAATGT-1	7.94898	8.89444
003-024_T0_COL_LP_5p_N1__GGCTGGTCACAAGACG-1	8.09752	8.81309
003-024_T0_COL_LP_5p_N1__GTCATTTTCCACGACG-1	11.9177	1.58597
003-024_T0_COL_LP_5p_N1__TTTGTCACAGGAACGT-1	11.7632	2.07333
003-024_T0_COL_LP_5p_N1__GACTGCGGTATGGTTC-1	8.08504	3.67602
003-024_T0_COL_LP_5p_N1__GTCTCGTAGTGTACTC-1	12.0114	5.30307
003-024_T0_COL_LP_5p_N1__GGAATAAAGCCTCGTG-1	11.7769	6.23579
003-024_T0_COL_LP_5p_N1__CATGCCTTCTGCAAGT-1	11.8726	1.24054
003-024_T0_COL_LP_5p_N1__TCCACACAGGATCGCA-1	7.98452	8.69022
003-024_T0_COL_LP_5p_N1__GGATGTTTCGGCATCG-1	8.41732	3.47738
003-024_T0_COL_LP_5p_N1__TCGGGACCAATGAAAC-1	7.68081	6.65438
003-024_T0_COL_LP_5p_N1__GTGAAGGGTACTCTCC-1	9.88756	7.7063
003-024_T0_COL_LP_5p_N1__AGGTCATTCAGTTAGC-1	11.2508	6.14013
003-024_T0_COL_LP_5p_N1__GTTACAGGTTCGGCAC-1	11.342	6.11434
003-024_T0_COL_LP_5p_N1__GTCTTCGAGCTAAACA-1	11.1262	6.49396
003-024_T0_COL_LP_5p_N1__AGCTCTCCATCGTCGG-1	7.41498	7.26969
003-024_T0_COL_LP_5p_N1__AGGGATGGTCACCTAA-1	9.04994	3.05344
003-024_T0_COL_LP_5p_N1__CCCAGTTGTGCAACTT-1	9.02171	1.75437
003-024_T0_COL_LP_5p_N1__TGCTACCGTACAGTGG-1	10.9983	4.94155
003-024_T0_COL_LP_5p_N1__TGGCCAGAGTGGAGTC-1	13.283	1.57518
003-024_T0_COL_LP_5p_N1__CGATCGGGTCGAAAGC-1	9.09327	1.89872
003-024_T0_COL_LP_5p_N1__CAGTAACTCCCAAGTA-1	11.5927	6.27397
003-024_T0_COL_LP_5p_N1__CTCCTAGGTCAAAGCG-1	7.4438	8.74375
003-024_T0_COL_LP_5p_N1__TAGCCGGCATTCGACA-1	4.82002	8.09094
003-024_T0_COL_LP_5p_N1__GATCTAGGTACACCGC-1	8.23589	5.87285
003-024_T0_COL_LP_5p_N1__AGGTCCGTCTACCAGA-1	9.60787	7.52797
003-024_T0_COL_LP_5p_N1__AACTCCCTCCAAATGC-1	7.71308	8.60706
003-024_T0_COL_LP_5p_N1__GCTTCCACAGTTCATG-1	9.48668	7.49873
003-024_T0_COL_LP_5p_N1__CGATCGGAGGTGGGTT-1	13.3722	2.13876
003-024_T0_COL_LP_5p_N1__CCTAGCTTCTGACCTC-1	11.7954	2.06306
003-024_T0_COL_LP_5p_N1__AAGACCTGTAGCTTGT-1	11.3123	6.35665
003-024_T0_COL_LP_5p_N1__CGAACATAGATGTGGC-1	7.89529	8.69767
003-024_T0_COL_LP_5p_N1__AACTCAGGTAATTGGA-1	11.3419	6.33907
003-024_T0_COL_LP_5p_N1__TGCCCATTCAGTTTGG-1	10.5928	3.66015
003-024_T0_COL_LP_5p_N1__CAAGGCCAGCGTGTCC-1	5.35811	8.22762
003-024_T0_COL_LP_5p_N1__GATCGTAGTAGAGGAA-1	12.2559	1.52037
003-024_T0_COL_LP_5p_N1__CTCGAGGGTTGGACCC-1	10.297	2.70653
003-024_T0_COL_LP_5p_N1__GAGTCCGGTCGACTAT-1	7.7731	6.97826
003-024_T0_COL_LP_5p_N1__CCTTACGCAAGGGTCA-1	7.67745	7.99041
003-024_T0_COL_LP_5p_N1__GTATTCTCATGAACCT-1	9.36222	7.51182
003-024_T0_COL_LP_5p_N1__CGTGTCTCATGTAGTC-1	11.6466	4.93762
003-024_T0_COL_LP_5p_N1__GTCTCGTTCTCAAGTG-1	9.65635	5.17501
003-024_T0_COL_LP_5p_N1__TGATTTCGTCCGAGTC-1	11.6701	1.95018
003-024_T0_COL_LP_5p_N1__TGGACGCCAGTGAGTG-1	12.1261	5.71912
003-024_T0_COL_LP_5p_N1__TTTCCTCAGCTAGGCA-1	11.6896	5.98032
003-024_T0_COL_LP_5p_N1__TCTGAGAAGCTGATAA-1	3.09602	7.83747
003-024_T0_COL_LP_5p_N1__CAGCTGGGTTGAGTTC-1	9.49883	4.92872
003-024_T0_COL_LP_5p_N1__CTGTGCTTCTCGTATT-1	10.6388	1.36553
003-024_T0_COL_LP_5p_N1__TCTGGAAGTTATGTGC-1	8.15361	3.32625
003-024_T0_COL_LP_5p_N1__CCCAGTTCATTACGAC-1	10.5806	2.5437
003-024_T0_COL_LP_5p_N1__GGACGTCTCTAGCACA-1	11.2205	6.2075
003-024_T0_COL_LP_5p_N1__ACTTTCACACGAGGTA-1	11.7599	1.63413
003-024_T0_COL_LP_5p_N1__CGATTGATCCACGCAG-1	12.3159	1.69321
003-024_T0_COL_LP_5p_N1__CGTCCATAGGAGCGAG-1	10.6251	3.11012
003-024_T0_COL_LP_5p_N1__CTCGTCACAGTAAGCG-1	7.58268	6.94565
003-024_T0_COL_LP_5p_N1__GGGCACTGTACATCCA-1	11.4298	5.84634
003-024_T0_COL_LP_5p_N1__TGTGTTTTCTGAAAGA-1	10.4692	2.6754
003-024_T0_COL_LP_5p_N1__TCAACGATCCATGCTC-1	5.08239	8.48363
003-024_T0_COL_LP_5p_N1__GGCAATTTCATAAAGG-1	8.91237	2.06903
003-024_T0_COL_LP_5p_N1__GTCACGGTCGATAGAA-1	7.83622	6.44019
003-024_T0_COL_LP_5p_N1__CCGGTAGCACCGAATT-1	11.1521	6.41677
003-024_T0_COL_LP_5p_N1__CTGAAACAGGGTCTCC-1	11.724	6.59069
003-024_T0_COL_LP_5p_N1__ACACCGGTCCCACTTG-1	9.44633	6.36924
003-024_T0_COL_LP_5p_N1__AACTCTTCACCAACCG-1	8.04175	2.02066
003-024_T0_COL_LP_5p_N1__GACGTTAGTCAAAGCG-1	7.70305	8.16627
003-024_T0_COL_LP_5p_N1__GCTTGAATCGTTACAG-1	11.2392	6.16791
003-024_T0_COL_LP_5p_N1__CATCGGGAGAGTACAT-1	3.08773	7.77413
003-024_T0_COL_LP_5p_N1__CAGCATACATGTCGAT-1	9.8136	7.96485
003-024_T0_COL_LP_5p_N1__GGGAGATGTCGAGTTT-1	11.3624	6.36767
003-024_T0_COL_LP_5p_N1__CCACGGATCACTATTC-1	9.23375	7.94166
003-024_T0_COL_LP_5p_N1__TTCTTAGAGTTGTAGA-1	11.6657	6.20134
003-024_T0_COL_LP_5p_N1__AGCTCTCCAGATGAGC-1	11.0813	6.29182
003-024_T0_COL_LP_5p_N1__TGCGTGGTCTAGCACA-1	7.89809	6.5178
003-024_T0_COL_LP_5p_N1__GCGCGATAGAATAGGG-1	9.90916	5.25899
003-024_T0_COL_LP_5p_N1__GGATTACCAGGAATCG-1	12.1321	1.57646
003-024_T0_COL_LP_5p_N1__TGACAACAGGATCGCA-1	3.16921	7.78669
003-024_T0_COL_LP_5p_N1__AACTCTTTCGCTTAGA-1	7.8283	2.7427
003-024_T0_COL_LP_5p_N1__CCTTCCCAGCTCCTTC-1	8.22179	7.88648
003-024_T0_COL_LP_5p_N1__GAGGTGAAGACTAGGC-1	11.9459	1.56184
003-024_T0_COL_LP_5p_N1__CGATGGCTCAAGGTAA-1	7.76006	5.6014
003-024_T0_COL_LP_5p_N1__TACCTTAAGAGCCCAA-1	10.4068	2.50778
003-024_T0_COL_LP_5p_N1__CTCGTCAAGGGCATGT-1	10.3049	2.56679
003-024_T0_COL_LP_5p_N1__AACTGGTGTTCGGCAC-1	11.8831	2.14813
003-024_T0_COL_LP_5p_N1__ATTGGACGTATAGGGC-1	11.9463	1.33911
003-024_T0_COL_LP_5p_N1__GAAATGATCCTTTCTC-1	8.27312	8.103
003-024_T0_COL_LP_5p_N1__CCTTCGAGTCTAACGT-1	10.8734	2.55883
003-024_T0_COL_LP_5p_N1__ACTGAACAGGTAGCTG-1	5.23807	8.63507
003-024_T0_COL_LP_5p_N1__AACTCAGTCTGTGCAA-1	9.10257	8.11395
003-024_T0_COL_LP_5p_N1__TCGCGTTTCTATCCCG-1	7.95038	6.63945
003-024_T0_COL_LP_5p_N1__GGGTCTGCAAGCTGTT-1	11.9501	1.75495
003-024_T0_COL_LP_5p_N1__CGATGGCGTAAGTTCC-1	9.52288	7.84111
003-024_T0_COL_LP_5p_N1__GGGTTGCGTTCGCGAC-1	11.6906	1.23538
003-024_T0_COL_LP_5p_N1__ATTGGACGTGTTCTTT-1	11.9454	1.55931
003-024_T0_COL_LP_5p_N1__TACCTATCACATCCAA-1	11.6166	6.33637
003-024_T0_COL_LP_5p_N1__CTACGTCGTGGTCTCG-1	9.4499	7.97003
003-024_T0_COL_LP_5p_N1__CTAATGGAGTACGCGA-1	11.182	4.88985
003-024_T0_COL_LP_5p_N1__ACGGGCTGTACCGTTA-1	12.0125	1.56758
003-024_T0_COL_LP_5p_N1__AGTAGTCTCAGCAACT-1	11.6739	6.21583
003-024_T0_COL_LP_5p_N1__CGTCACTGTTGGACCC-1	11.7071	6.3287
003-024_T0_COL_LP_5p_N1__CGATGTATCACAGGCC-1	7.44134	6.56546
003-024_T0_COL_LP_5p_N1__ATCACGAGTTTAGGAA-1	7.95446	6.57214
003-024_T0_COL_LP_5p_N1__CACCTTGGTTGAGTTC-1	8.90782	1.84862
003-024_T0_COL_LP_5p_N1__CCTCTGATCTCGTTTA-1	7.964	6.4598
003-024_T0_COL_LP_5p_N1__ATAACGCAGGCAATTA-1	11.5134	6.6017
003-024_T0_COL_LP_5p_N1__TAAGTGCTCACATACG-1	11.1685	1.48455
003-024_T0_COL_LP_5p_N1__GCGCGATGTAAAGGAG-1	9.1019	1.9171
003-024_T0_COL_LP_5p_N1__GTCGTAAGTACGCTGC-1	13.2868	1.70895
003-024_T0_COL_LP_5p_N1__CTAGTGATCGCCAGCA-1	8.45343	1.84047
003-024_T0_COL_LP_5p_N1__GCCAAATGTTCCCGAG-1	7.90583	8.11471
003-024_T0_COL_LP_5p_N1__CCTACCATCTGTGCAA-1	11.3193	5.94221
003-024_T0_COL_LP_5p_N1__TTCTCAAAGTTAAGTG-1	7.93529	8.18155
003-024_T0_COL_LP_5p_N1__GTCAAGTCATTACGAC-1	12.845	1.27451
003-024_T0_COL_LP_5p_N1__TCATTACGTTGCGCAC-1	9.79003	2.29994
003-024_T0_COL_LP_5p_N1__TCTTCGGTCACGCGGT-1	12.1716	5.97394
003-024_T0_COL_LP_5p_N1__GAAGCAGTCCCTCTTT-1	11.8863	2.13813
003-024_T0_COL_LP_5p_N1__TGCCCATCATATGAGA-1	10.4717	2.92148
003-024_T0_COL_LP_5p_N1__GCTCCTAGTCGAGTTT-1	9.60285	7.61649
003-024_T0_COL_LP_5p_N1__ATGCGATGTCTTCGTC-1	9.39119	6.34422
003-024_T0_COL_LP_5p_N1__TCTGGAAGTCCGTTAA-1	8.08334	3.55616
003-024_T0_COL_LP_5p_N1__GTACGTACACTGAAGG-1	8.04614	8.44307
003-024_T0_COL_LP_5p_N1__CCCAATCAGGTGCTTT-1	12.9882	1.47884
003-024_T0_COL_LP_5p_N1__ATTATCCTCAGGCAAG-1	10.9483	4.99943
003-024_T0_COL_LP_5p_N1__ACGGCCAAGACCCACC-1	11.682	5.23305
003-024_T0_COL_LP_5p_N1__ATTGGTGTCGTTGCCT-1	9.52707	7.53038
003-024_T0_COL_LP_5p_N1__AAGGCAGGTCCTGCTT-1	10.9876	4.77238
003-024_T0_COL_LP_5p_N1__ATCTGCCAGTGCGATG-1	7.21962	6.67679
003-024_T0_COL_LP_5p_N1__CAGAATCCAAGAAGAG-1	11.7732	6.48731
003-024_T0_COL_LP_5p_N1__GGCAATTGTCGCATCG-1	7.94158	3.71879
003-024_T0_COL_LP_5p_N1__TCAGATGCAGTAGAGC-1	7.99897	3.60116
003-024_T0_COL_LP_5p_N1__GTCACAAAGAGTCGGT-1	9.43475	8.93189
003-024_T0_COL_LP_5p_N1__AAAGATGAGCGCCTTG-1	8.15138	2.039
003-024_T0_COL_LP_5p_N1__GCGCAGTCATGTCCTC-1	11.9939	5.99095
003-024_T0_COL_LP_5p_N1__CCACTACCAGATGGGT-1	12.1674	1.72519
003-024_T0_COL_LP_5p_N1__CCTACACAGCCAGGAT-1	10.2916	6.166
003-024_T0_COL_LP_5p_N1__CCTAGCTTCAACACAC-1	11.9805	1.70272
003-024_T0_COL_LP_5p_N1__GCTGCGAAGTGTTGAA-1	9.18713	6.57402
003-024_T0_COL_LP_5p_N1__AAGCCGCCAATGAATG-1	10.7065	2.82213
003-024_T0_COL_LP_5p_N1__GAACATCAGCTAACTC-1	12.1173	1.20183
003-024_T0_COL_LP_5p_N1__CGTCTACGTAGGACAC-1	12.1296	1.37187
003-024_T0_COL_LP_5p_N1__AACTGGTCAAAGTCAA-1	7.98013	6.43417
003-024_T0_COL_LP_5p_N1__GCGCGATGTCAATGTC-1	7.84979	3.65978
003-024_T0_COL_LP_5p_N1__CTGAAACAGGATGGAA-1	7.91038	8.25019
003-024_T0_COL_LP_5p_N1__GAAGCAGGTGTAAGTA-1	5.20121	8.59265
003-024_T0_COL_LP_5p_N1__CCGGGATGTCATGCAT-1	9.71214	5.73804
003-024_T0_COL_LP_5p_N1__AATCCAGTCAAACGGG-1	4.93194	8.2914
003-024_T0_COL_LP_5p_N1__GATGAGGAGCCAACAG-1	7.67609	5.57656
003-024_T0_COL_LP_5p_N1__TCTGGAAGTATTAGCC-1	9.46302	7.75342
003-024_T0_COL_LP_5p_N1__TAGCCGGGTCGGCTCA-1	11.0242	6.25322
003-024_T0_COL_LP_5p_N1__ACGGAGACAGCTCGCA-1	11.7043	6.28877
003-024_T0_COL_LP_5p_N1__AGATTGCTCAGAGGTG-1	7.94437	6.764
003-024_T0_COL_LP_5p_N1__CAACCAAGTCTAGTCA-1	10.6849	2.55372
003-024_T0_COL_LP_5p_N1__TACTCGCAGACAAGCC-1	7.71816	5.46501
003-024_T0_COL_LP_5p_N1__TTCTCCTTCGTGGACC-1	10.7722	2.51875
003-024_T0_COL_LP_5p_N1__TAGAGCTAGAAACGCC-1	8.20701	3.66862
003-024_T0_COL_LP_5p_N1__GTAACGTTCATGCATG-1	11.2485	6.56448
003-024_T0_COL_LP_5p_N1__ATAACGCGTATCTGCA-1	11.4149	6.41022
003-024_T0_COL_LP_5p_N1__CCTTTCTAGGGCTTCC-1	7.71249	8.83291
003-024_T0_COL_LP_5p_N1__CACAGTAAGTCGTTTG-1	11.7259	5.90601
003-024_T0_COL_LP_5p_N1__AGGCCACGTACGCACC-1	11.7713	6.20208
003-024_T0_COL_LP_5p_N1__TCGTAGAAGTCGATAA-1	9.48707	6.4134
003-024_T0_COL_LP_5p_N1__CGGAGCTAGTTCGCAT-1	13.3174	1.97399
003-024_T0_COL_LP_5p_N1__AGTGGGAAGGTCGGAT-1	11.5087	6.23773
003-024_T0_COL_LP_5p_N1__CCGTTCACATCGGGTC-1	10.643	2.87082
003-024_T0_COL_LP_5p_N1__AGGTCCGAGCCACCTG-1	12.1064	1.94293
003-024_T0_COL_LP_5p_N1__GTCGTAACACAGGTTT-1	12.1773	1.81128
003-024_T0_COL_LP_5p_N1__ATGAGGGCAATAAGCA-1	12.0831	1.56966
003-024_T0_COL_LP_5p_N1__CGAGCACGTCTCTCTG-1	11.5937	5.67996
003-024_T0_COL_LP_5p_N1__GCACATATCAGCGACC-1	8.1888	3.48812
003-024_T0_COL_LP_5p_N1__TTGCCGTGTGACGGTA-1	12.9568	1.75198
003-024_T0_COL_LP_5p_N1__GGCCGATCATCAGTCA-1	11.2729	6.4336
003-024_T0_COL_LP_5p_N1__GTAGGCCAGACGCACA-1	11.7393	5.81103
003-024_T0_COL_LP_5p_N1__TGCGGGTGTCTTGCGG-1	9.49067	6.45228
003-024_T0_COL_LP_5p_N1__AGGCCGTTCAGCGACC-1	10.8394	3.5863
003-024_T0_COL_LP_5p_N1__CTCGGGAAGTGGAGTC-1	7.78625	6.56797
003-024_T0_COL_LP_5p_N1__CGCGGTACATCCCACT-1	7.81748	2.28211
003-024_T0_COL_LP_5p_N1__GAGTCCGAGCTGAACG-1	10.4216	6.23459
003-024_T0_COL_LP_5p_N1__GTCACAAGTTACCGAT-1	7.91769	2.05868
003-024_T0_COL_LP_5p_N1__GCATGATAGTTGTAGA-1	12.1265	1.39153
003-024_T0_COL_LP_5p_N1__TGACTTTTCACATACG-1	5.35941	8.51741
003-024_T0_COL_LP_5p_N1__TCTGAGACATAACCTG-1	7.88164	5.65531
003-024_T0_COL_LP_5p_N1__TCGGTAACAACTGGCC-1	9.47978	5.12513
003-024_T0_COL_LP_5p_N1__GTTCATTCAGGGATTG-1	10.1991	3.81034
003-024_T0_COL_LP_5p_N1__GCGAGAACATGCAACT-1	11.8413	1.4696
003-024_T0_COL_LP_5p_N1__GCGAGAATCACCACCT-1	11.9616	1.75866
003-024_T0_COL_LP_5p_N1__CTTTGCGTCCAAAGTC-1	11.6458	6.34351
003-024_T0_COL_LP_5p_N1__CGTAGGCGTTAAGACA-1	12.0014	1.44823
003-024_T0_COL_LP_5p_N1__GTGCATATCGCCAGCA-1	8.17992	2.09886
003-024_T0_COL_LP_5p_N1__CCTCTGATCATCGATG-1	9.23245	1.98784
003-024_T0_COL_LP_5p_N1__CCACGGATCATCGATG-1	5.18861	8.4328
003-024_T0_COL_LP_5p_N1__CACCAGGCATTAACCG-1	8.32279	8.21725
003-024_T0_COL_LP_5p_N1__CGGTTAATCGAGAACG-1	11.5179	1.43233
003-024_T0_COL_LP_5p_N1__TCCACACAGCAACGGT-1	11.5509	1.64929
003-024_T0_COL_LP_5p_N1__TCTCATAAGCTGCAAG-1	7.71985	7.0805
003-024_T0_COL_LP_5p_N1__ACATCAGGTAGCGTAG-1	7.71819	8.72156
003-024_T0_COL_LP_5p_N1__CCGTTCAGTCTCCCTA-1	7.90936	3.40231
003-024_T0_COL_LP_5p_N1__TCATTTGTCATATCGG-1	11.4394	6.57966
003-024_T0_COL_LP_5p_N1__GACGTTAAGACCACGA-1	7.2435	8.90046
003-024_T0_COL_LP_5p_N1__GCACATAGTGTGTGCC-1	11.4731	6.27881
003-024_T0_COL_LP_5p_N1__GGTGAAGTCGGAAACG-1	7.69921	8.08121
003-024_T0_COL_LP_5p_N1__TTAGGCACAGCGTTCG-1	11.7299	1.74053
003-024_T0_COL_LP_5p_N1__CTCGGAGTCTCGGACG-1	7.98818	3.61675
003-024_T0_COL_LP_5p_N1__TGTGGTATCCAAATGC-1	11.8236	5.38941
003-024_T0_COL_LP_5p_N1__CTGAAGTTCGAATCCA-1	8.0874	8.38069
003-024_T0_COL_LP_5p_N1__GAATGAAAGCCCTAAT-1	12.1078	1.62729
003-024_T0_COL_LP_5p_N1__CCAGCGAAGTCATGCT-1	8.00421	3.6974
003-024_T0_COL_LP_5p_N1__CACATTTAGTAAGTAC-1	11.5933	6.33295
003-024_T0_COL_LP_5p_N1__TAGGCATTCTGCGGCA-1	9.24799	8.27284
003-024_T0_COL_LP_5p_N1__CGTGTAAGTTCCGGCA-1	10.0674	1.85991
003-024_T0_COL_LP_5p_N1__GTCTCGTTCATATCGG-1	11.4622	5.31551
003-024_T0_COL_LP_5p_N1__CATCGGGTCCACTGGG-1	7.24416	6.82901
003-024_T0_COL_LP_5p_N1__GTACTTTTCAGCTCGG-1	9.64304	7.6102
003-024_T0_COL_LP_5p_N1__AGAGCTTCACCCATTC-1	11.345	4.40488
003-024_T0_COL_LP_5p_N1__CATCAAGGTATGAAAC-1	12.9817	1.54938
003-024_T0_COL_LP_5p_N1__TCTGGAAGTTGACGTT-1	11.6215	6.55648
003-024_T0_COL_LP_5p_N1__CAAGATCGTAGCGCTC-1	11.4877	6.42617
003-024_T0_COL_LP_5p_N1__GGGAATGGTATAGGTA-1	7.71134	8.25955
003-024_T0_COL_LP_5p_N1__CAAGGCCTCGAACGGA-1	9.06854	9.01287
003-024_T0_COL_LP_5p_N1__CAGATCATCAGATAAG-1	10.4051	2.68851
003-024_T0_COL_LP_5p_N1__GCAGCCACATAGACTC-1	3.28632	7.64118
003-024_T0_COL_LP_5p_N1__GCGACCACACAACGCC-1	8.25552	2.05839
003-024_T0_COL_LP_5p_N1__ATGTGTGCATATGGTC-1	7.7479	5.68062
003-024_T0_COL_LP_5p_N1__CGAATGTCAAGCGTAG-1	11.3717	6.34626
003-024_T0_COL_LP_5p_N1__CTAATGGTCCATGCTC-1	8.94244	1.79127
003-024_T0_COL_LP_5p_N1__GTGCAGCTCTATCGCC-1	9.12894	7.65581
003-024_T0_COL_LP_5p_N1__AGAGTGGGTGTGAATA-1	11.9033	1.504
003-024_T0_COL_LP_5p_N1__GAAACTCGTTCTGGTA-1	11.9691	6.32016
003-024_T0_COL_LP_5p_N1__ACACCCTGTGAGTATA-1	11.0828	5.70645
003-024_T0_COL_LP_5p_N1__GATCAGTGTCCAGTGC-1	7.98484	5.38922
003-024_T0_COL_LP_5p_N1__TCTGGAATCGGAAACG-1	12.0512	5.49904
003-024_T0_COL_LP_5p_N1__TTCTACATCATAACCG-1	11.9962	1.38721
003-024_T0_COL_LP_5p_N1__CTCCTAGCACAGACAG-1	8.13718	8.2694
003-024_T0_COL_LP_5p_N1__CGGGTCAAGCCCAGCT-1	11.2212	5.31353
003-024_T0_COL_LP_5p_N1__AGGCCACAGCCAGGAT-1	8.21887	3.63657
003-024_T0_COL_LP_5p_N1__GGGTTGCGTCGCGTGT-1	8.68948	2.0993
003-024_T0_COL_LP_5p_N1__GAGCAGAAGCGTTCCG-1	11.7401	5.87557
003-024_T0_COL_LP_5p_N1__TAAACCGGTCTGGTCG-1	7.85538	5.72093
003-024_T0_COL_LP_5p_N1__GCAGCCACAGTTAACC-1	11.5613	6.75523
003-024_T0_COL_LP_5p_N1__TGTGTTTAGACAAGCC-1	11.8818	2.07539
003-024_T0_COL_LP_5p_N1__GATCGATTCGACAGCC-1	9.48336	6.35273
003-024_T0_COL_LP_5p_N1__TGTATTCCATTTCACT-1	10.9935	5.02776
003-024_T0_COL_LP_5p_N1__CGGAGTCTCCACGTGG-1	9.59999	8.90217
003-024_T0_COL_LP_5p_N1__AACTCCCGTTACGCGC-1	11.3556	6.1906
003-024_T0_COL_LP_5p_N1__AGCGTATGTTTGTTTC-1	12.1968	1.79448
003-024_T0_COL_LP_5p_N1__CCATGTCCACCAGCAC-1	12.0606	1.36453
003-024_T0_COL_LP_5p_N1__GTCACGGAGAAGAAGC-1	8.11806	1.8675
003-024_T0_COL_LP_5p_N1__GAACATCAGGTCATCT-1	11.7317	1.68548
003-024_T0_COL_LP_5p_N1__ACACCGGCACAGTCGC-1	8.31764	7.01245
003-024_T0_COL_LP_5p_N1__GATCTAGTCAGGCCCA-1	10.8838	3.7858
003-024_T0_COL_LP_5p_N1__CTCACACAGGCCCTCA-1	7.80605	9.04808
003-024_T0_COL_LP_5p_N1__TAAACCGTCTGGTTCC-1	9.13368	1.82582
003-024_T0_COL_LP_5p_N1__CCATGTCGTGTCAATC-1	11.7618	6.18213
003-024_T0_COL_LP_5p_N1__CACTCCACATAACCTG-1	10.6522	2.98478
003-024_T0_COL_LP_5p_N1__TACTCGCCATGGATGG-1	11.9001	1.68317
003-024_T0_COL_LP_5p_N1__GGTATTGTCTGTGCAA-1	11.711	6.43493
003-024_T0_COL_LP_5p_N1__GGGCACTAGCATCATC-1	12.2054	1.30272
003-024_T0_COL_LP_5p_N1__TCAGGTAAGAGACTAT-1	11.7502	1.54415
003-024_T0_COL_LP_5p_N1__GTGTGCGTCGACAGCC-1	11.851	5.61113
003-024_T0_COL_LP_5p_N1__TTCTACATCGGTTAAC-1	11.8243	1.52694
003-024_T0_COL_LP_5p_N1__CGCTTCAAGGACCACA-1	11.4977	6.70283
003-024_T0_COL_LP_5p_N1__TAAGTGCGTCTCCACT-1	7.58153	8.13844
003-024_T0_COL_LP_5p_N1__AGCGTATGTTCACGGC-1	7.79982	7.82377
003-024_T0_COL_LP_5p_N1__ATGTGTGTCGTATCAG-1	11.1656	1.75536
003-024_T0_COL_LP_5p_N1__CGTTAGACACACTGCG-1	11.9016	5.99069
003-024_T0_COL_LP_5p_N1__CTCGAAATCTCGGACG-1	10.2047	2.65791
003-024_T0_COL_LP_5p_N1__AAAGATGCATCTCGCT-1	12.2973	2.52974
003-024_T0_COL_LP_5p_N1__CCTTCCCCACGTCTCT-1	11.1162	6.38864
003-024_T0_COL_LP_5p_N1__CGAGCACGTCGCGTGT-1	11.9587	4.99434
003-024_T0_COL_LP_5p_N1__AGAATAGCATGCCTTC-1	9.97588	4.80788
003-024_T0_COL_LP_5p_N1__CCAATCCCATCATCCC-1	10.423	6.54709
003-024_T0_COL_LP_5p_N1__CAACTAGCATGCCACG-1	9.23574	1.81821
003-024_T0_COL_LP_5p_N1__CGGACTGAGGCTATCT-1	9.46706	7.65443
003-024_T0_COL_LP_5p_N1__CACATAGAGACAATAC-1	4.94644	8.12975
003-024_T0_COL_LP_5p_N1__GATCGATTCTATCGCC-1	7.99547	6.69545
003-024_T0_COL_LP_5p_N1__CTTAACTGTCCGAGTC-1	7.84519	6.86795
003-024_T0_COL_LP_5p_N1__CGGAGTCAGACTACAA-1	8.36118	7.32876
003-024_T0_COL_LP_5p_N1__TAGTTGGAGTGGCACA-1	11.3064	6.62027
003-024_T0_COL_LP_5p_N1__ACGGCCATCCTGCCAT-1	11.4758	6.30162
003-024_T0_COL_LP_5p_N1__CTGTTTACAAACAACA-1	5.25036	8.59764
003-024_T0_COL_LP_5p_N1__CTAGAGTAGCGTCAAG-1	11.38	6.61792
003-024_T0_COL_LP_5p_N1__CAGCATACAGGGTACA-1	7.58881	7.9806
003-024_T0_COL_LP_5p_N1__GTTACAGCATCCGGGT-1	9.47567	7.68911
003-024_T0_COL_LP_5p_N1__CTAAGACCAAGTTGTC-1	7.72093	5.45571
003-024_T0_COL_LP_5p_N1__CCGTTCAAGTGCGATG-1	10.8517	2.91548
003-024_T0_COL_LP_5p_N1__TAGGCATCACGGCTAC-1	9.44857	5.03287
003-024_T0_COL_LP_5p_N1__CACACTCGTAGCTTGT-1	9.56619	8.06752
003-024_T0_COL_LP_5p_N1__ACTGTCCCATCTCGCT-1	11.7445	5.58384
003-024_T0_COL_LP_5p_N1__CAAGGCCTCCTTTACA-1	10.5225	2.2022
003-024_T0_COL_LP_5p_N1__CATGCCTCACAGACAG-1	7.84736	8.84167
003-024_T0_COL_LP_5p_N1__AACTCTTCACCATGTA-1	10.5799	2.57115
003-024_T0_COL_LP_5p_N1__ACATCAGAGAGACTAT-1	11.5157	6.66201
003-024_T0_COL_LP_5p_N1__AACCATGAGTGCAAGC-1	5.35436	8.58291
003-024_T0_COL_LP_5p_N1__TCAGCTCTCCTCCTAG-1	11.1012	6.32006
003-024_T0_COL_LP_5p_N1__CTGGTCTGTCTAGGTT-1	11.9072	1.2127
003-024_T0_COL_LP_5p_N1__GACGTGCCACGGTGTC-1	11.444	6.12277
003-024_T0_COL_LP_5p_N1__TGCTGCTCACAGGAGT-1	11.8993	1.63319
003-024_T0_COL_LP_5p_N1__ACGCAGCGTCTCCATC-1	9.75675	2.5357
003-024_T0_COL_LP_5p_N1__CAGATCACACCTGGTG-1	7.48522	6.97506
003-024_T0_COL_LP_5p_N1__TGCGCAGTCCTCTAGC-1	7.63822	7.96693
003-024_T0_COL_LP_5p_N1__CTACATTGTAAATGTG-1	7.65419	8.30166
003-024_T0_COL_LP_5p_N1__GCATACAAGAAACCGC-1	3.40753	7.70411
003-024_T0_COL_LP_5p_N1__GTGCTTCTCCCTGACT-1	10.7551	1.99401
003-024_T0_COL_LP_5p_N1__AGAGCTTAGCTTATCG-1	10.6856	2.85868
003-024_T0_COL_LP_5p_N1__AAAGATGAGCGTAGTG-1	11.7101	6.23623
003-024_T0_COL_LP_5p_N1__CGTCACTCACGTAAGG-1	9.63183	8.81316
003-024_T0_COL_LP_5p_N1__TGCGTGGCAGCAGTTT-1	11.5157	6.48421
003-024_T0_COL_LP_5p_N1__GCTGCAGTCTGTCTCG-1	11.9786	6.23471
003-024_T0_COL_LP_5p_N1__AGTGGGACAGGTCTCG-1	11.4561	6.46515
003-024_T0_COL_LP_5p_N1__ACTTACTGTAAAGTCA-1	7.90846	6.5841
003-024_T0_COL_LP_5p_N1__TCTGAGAAGGAGCGTT-1	8.86624	7.58577
003-024_T0_COL_LP_5p_N1__TTTCCTCAGTGGTCCC-1	11.9322	1.59858
003-024_T0_COL_LP_5p_N1__ACTGCTCCATCTCGCT-1	3.25438	7.81169
003-024_T0_COL_LP_5p_N1__TATCAGGTCCGCATCT-1	9.16199	7.46105
003-024_T0_COL_LP_5p_N1__AGTGTCAAGATATGCA-1	11.0677	6.55423
003-024_T0_COL_LP_5p_N1__GAACATCGTCCGTGAC-1	7.31913	7.05228
003-024_T0_COL_LP_5p_N1__TGCGTGGTCCTATTCA-1	10.3423	2.5781
003-024_T0_COL_LP_5p_N1__CAGCATATCGAGAACG-1	9.59688	7.72186
003-024_T0_COL_LP_5p_N1__AACTCAGAGGCGCTCT-1	12.6004	1.52017
003-024_T0_COL_LP_5p_N1__CGGGTCAAGTGGAGTC-1	8.1086	6.74533
003-024_T0_COL_LP_5p_N1__ACGTCAACATCGGAAG-1	11.4468	4.51758
003-024_T0_COL_LP_5p_N1__CATCCACTCCTAGTGA-1	10.8087	2.38713
003-024_T0_COL_LP_5p_N1__TTGTAGGAGTTTGCGT-1	7.59212	7.99266
003-024_T0_COL_LP_5p_N1__TTAACTCAGTGCCAGA-1	9.48041	6.13924
003-024_T0_COL_LP_5p_N1__CAGCTGGCACCAGATT-1	11.6689	2.06508
003-024_T0_COL_LP_5p_N1__AGATCTGCATCAGTAC-1	9.14837	7.34959
003-024_T0_COL_LP_5p_N1__CTCAGAAAGCGCTCCA-1	12.3426	2.59608
003-024_T0_COL_LP_5p_N1__GTGGGTCTCGTTTAGG-1	12.6451	1.7582
003-024_T0_COL_LP_5p_N1__CGCTATCTCATGTAGC-1	12.0747	1.41329
003-024_T0_COL_LP_5p_N1__AAGCCGCCATGTAGTC-1	9.32101	7.82413
003-024_T0_COL_LP_5p_N1__TGCGTGGCATATACCG-1	7.70514	9.04049
003-024_T0_COL_LP_5p_N1__CGGACTGAGCTCTCGG-1	11.9872	1.66193
003-024_T0_COL_LP_5p_N1__TGACTTTGTCGGCATC-1	5.46571	7.70557
003-024_T0_COL_LP_5p_N1__CCATTCGCAGTACACT-1	9.26296	8.56323
003-024_T0_COL_LP_5p_N1__CTTTGCGGTAGCGATG-1	9.15976	1.95576
003-024_T0_COL_LP_5p_N1__CTGTTTAAGCGTAGTG-1	11.2517	4.15665
003-024_T0_COL_LP_5p_N1__CTGCTGTGTGTTCTTT-1	11.9663	2.29441
003-024_T0_COL_LP_5p_N1__CACACCTGTTACCAGT-1	7.92456	5.51435
003-024_T0_COL_LP_5p_N1__TCAATCTCACACTGCG-1	13.0955	1.65167
003-024_T0_COL_LP_5p_N1__CGCGTTTCACTGTGTA-1	7.74429	3.4925
003-024_T0_COL_LP_5p_N1__CACCAGGAGTGCGTGA-1	12.1562	2.04941
003-024_T0_COL_LP_5p_N1__CTTGGCTGTCACCCAG-1	9.84444	1.62952
003-024_T0_COL_LP_5p_N1__GTAGTCACAGGTCGTC-1	7.92627	3.422
003-024_T0_COL_LP_5p_N1__GGGTCTGAGTGCAAGC-1	8.72957	6.88624
003-024_T0_COL_LP_5p_N1__TGTATTCTCGTTGCCT-1	11.7245	6.46555
003-024_T0_COL_LP_5p_N1__TACGGGCGTCTAGAGG-1	11.0808	5.49155
003-024_T0_COL_LP_5p_N1__CTACCCACAATAACGA-1	12.1464	1.31954
003-024_T0_COL_LP_5p_N1__ACGATGTCACCTTGTC-1	11.4352	6.57148
003-024_T0_COL_LP_5p_N1__CTCGTACCACAAGACG-1	11.1547	5.37753
003-024_T0_COL_LP_5p_N1__ACGTCAAAGTACGATA-1	12.0608	1.42659
003-024_T0_COL_LP_5p_N1__CAAGAAAGTCTGGTCG-1	7.65088	5.44325
003-024_T0_COL_LP_5p_N1__GTGAAGGCATGCGCAC-1	11.6794	6.59463
003-024_T0_COL_LP_5p_N1__GTGTGCGGTCGAACAG-1	11.9685	1.54554
003-024_T0_COL_LP_5p_N1__TGGCTGGCAGTGGGAT-1	7.83269	3.64971
003-024_T0_COL_LP_5p_N1__AGGTCATGTTAGGGTG-1	12.8031	1.48249
003-024_T0_COL_LP_5p_N1__GTAGGCCCAAGTTGTC-1	7.86332	3.54891
003-024_T0_COL_LP_5p_N1__AGATCTGTCAGAGACG-1	9.05291	1.96644
003-024_T0_COL_LP_5p_N1__GCTCCTATCTTGTATC-1	9.29899	9.01901
003-024_T0_COL_LP_5p_N1__CCTACCAGTCACTGGC-1	11.6109	6.61828
003-024_T0_COL_LP_5p_N1__GCTGCAGAGTTGCAGG-1	11.9717	1.5538
003-024_T0_COL_LP_5p_N1__TGAGCCGAGAGCTGGT-1	11.9498	1.43338
003-024_T0_COL_LP_5p_N1__AGAATAGTCGCGCCAA-1	7.65686	8.88127
003-024_T0_COL_LP_5p_N1__GGAACTTTCGTAGGAG-1	11.4636	6.70771
003-024_T0_COL_LP_5p_N1__TACTCATAGAAACCTA-1	9.49721	6.45963
003-024_T0_COL_LP_5p_N1__GTAGGCCTCAATAAGG-1	11.431	2.27096
003-024_T0_COL_LP_5p_N1__AATCGGTTCGAATCCA-1	11.9963	1.58393
003-024_T0_COL_LP_5p_N1__ACTTGTTCAATGGAGC-1	7.961	8.49928
003-024_T0_COL_LP_5p_N1__GAGTCCGTCCCATTAT-1	12.0905	5.97099
003-024_T0_COL_LP_5p_N1__GCTGCTTCATTTGCCC-1	11.0037	4.33482
003-024_T0_COL_LP_5p_N1__ACAGCTAAGCTCCCAG-1	9.52841	5.04909
003-024_T0_COL_LP_5p_N1__TACAGTGGTAGGAGTC-1	11.0053	2.48094
003-024_T0_COL_LP_5p_N1__CCACGGACAACTTGAC-1	8.98866	6.67147
003-024_T0_COL_LP_5p_N1__CGATGGCTCAGTCCCT-1	10.6091	3.0702
003-024_T0_COL_LP_5p_N1__ACTGATGCAACGCACC-1	11.398	5.9079
003-024_T0_COL_LP_5p_N1__TGAGCATCATACGCTA-1	10.0992	1.938
003-024_T0_COL_LP_5p_N1__TTTACTGTCTGCAAGT-1	11.8409	1.70441
003-024_T0_COL_LP_5p_N1__GTCATTTCATGAGCGA-1	10.7646	2.89838
003-024_T0_COL_LP_5p_N1__TCGAGGCGTTTGTTGG-1	9.14194	7.93219
003-024_T0_COL_LP_5p_N1__AGGGAGTTCGTACCGG-1	11.2302	5.23901
003-024_T0_COL_LP_5p_N1__CGATGTAAGTCATGCT-1	8.09489	7.16207
003-024_T0_COL_LP_5p_N1__CATATTCGTCTCCACT-1	11.5739	1.44516
003-024_T0_COL_LP_5p_N1__GAAATGAAGAGGTAGA-1	12.246	1.4442
003-024_T0_COL_LP_5p_N1__GTGAAGGCAGAGCCAA-1	11.1144	6.4467
003-024_T0_COL_LP_5p_N1__CGAGCACCAGCAGTTT-1	12.096	1.50054
003-024_T0_COL_LP_5p_N1__GAACATCCATTGTGCA-1	7.96385	3.0919
003-024_T0_COL_LP_5p_N1__GAATAAGGTCGGATCC-1	11.4951	6.4844
003-024_T0_COL_LP_5p_N1__TGACTAGTCTAAGCCA-1	12.3346	5.27022
003-024_T0_COL_LP_5p_N1__AACTCAGGTACCTACA-1	8.10405	6.41088
003-024_T0_COL_LP_5p_N1__CGATGTAAGGTCATCT-1	11.4245	6.70479
003-024_T0_COL_LP_5p_N1__ATTGGACCAGTAAGCG-1	9.19914	8.0898
003-024_T0_COL_LP_5p_N1__GCAGTTACACGAAAGC-1	12.1198	1.62146
003-024_T0_COL_LP_5p_N1__GGACGTCCATTGGGCC-1	11.8104	5.48562
003-024_T0_COL_LP_5p_N1__ACTATCTCATGGATGG-1	11.2544	1.57527
003-024_T0_COL_LP_5p_N1__TGACTAGAGCCAGTAG-1	12.1931	1.62292
003-024_T0_COL_LP_5p_N1__CTTAGGAAGTGGGTTG-1	9.54339	7.69597
003-024_T0_COL_LP_5p_N1__GAAACTCTCCGGGTGT-1	12.0376	5.81058
003-024_T0_COL_LP_5p_N1__CGGACGTTCAGGCAAG-1	7.83501	1.94719
003-024_T0_COL_LP_5p_N1__CGGCTAGCAAGGTTCT-1	9.52896	7.81029
003-024_T0_COL_LP_5p_N1__TAAACCGAGACACTAA-1	8.13084	6.5249
003-024_T0_COL_LP_5p_N1__GTGGGTCAGCTACCGC-1	7.55297	6.87037
003-024_T0_COL_LP_5p_N1__ATTGGTGCACTTAAGC-1	7.68703	5.58683
003-024_T0_COL_LP_5p_N1__CAGAGAGAGTGAAGTT-1	7.99334	2.22073
003-024_T0_COL_LP_5p_N1__GCGCCAATCGGAGCAA-1	11.9403	5.14481
003-024_T0_COL_LP_5p_N1__GACTGCGCAGGACCCT-1	11.584	5.77907
003-024_T0_COL_LP_5p_N1__TTCTCAAAGCGAAGGG-1	11.742	5.67754
003-024_T0_COL_LP_5p_N1__AACGTTGCAGTCACTA-1	11.8989	1.49749
003-024_T0_COL_LP_5p_N1__CGTGTAAAGCAGCGTA-1	5.37334	8.38504
003-024_T0_COL_LP_5p_N1__TGCGTGGTCAATCTCT-1	11.6619	1.91354
003-024_T0_COL_LP_5p_N1__AGTAGTCGTACTTAGC-1	8.45056	1.87153
003-024_T0_COL_LP_5p_N1__CTACATTAGAAGGGTA-1	8.37187	3.59471
003-024_T0_COL_LP_5p_N1__GAACCTAAGGGAAACA-1	8.17988	8.05102
003-024_T0_COL_LP_5p_N1__GCAGCCACACTGCCAG-1	7.67234	5.53242
003-024_T0_COL_LP_5p_N1__AAGACCTCACGAGAGT-1	11.469	1.60397
003-024_T0_COL_LP_5p_N1__CTGAAACCACTGTGTA-1	8.08649	3.55644
003-024_T0_COL_LP_5p_N1__CGATCGGGTAGGCATG-1	11.416	6.14272
003-024_T0_COL_LP_5p_N1__GATCAGTGTCCAGTTA-1	10.5255	2.58595
003-024_T0_COL_LP_5p_N1__TCGTACCCAGTATAAG-1	9.66978	4.96236
003-024_T0_COL_LP_5p_N1__GGATTACCAATCGGTT-1	12.054	1.61514
003-024_T0_COL_LP_5p_N1__GCTTCCACATCCGTGG-1	11.7521	1.65349
003-024_T0_COL_LP_5p_N1__ACTGAACAGCGAAGGG-1	11.5748	6.46062
003-024_T0_COL_LP_5p_N1__TACGGGCGTCCTAGCG-1	11.5869	6.02721
003-024_T0_COL_LP_5p_N1__AACTTTCGTCGCCATG-1	11.4255	6.75734
003-024_T0_COL_LP_5p_N1__TATCAGGCACGGTTTA-1	10.5959	2.70647
003-024_T0_COL_LP_5p_N1__GCCTCTACAAGCGATG-1	7.98381	3.57299
003-024_T0_COL_LP_5p_N1__GTACTCCTCCGCGGTA-1	7.47649	7.68833
003-024_T0_COL_LP_5p_N1__GATTCAGAGAGTCGGT-1	13.1654	1.95793
003-024_T0_COL_LP_5p_N1__GGTATTGCAGGATTGG-1	7.96969	7.49329
003-024_T0_COL_LP_5p_N1__GGACATTAGATAGCAT-1	7.39424	6.41084
003-024_T0_COL_LP_5p_N1__GCGCAGTTCAACGGCC-1	12.316	6.01433
003-024_T0_COL_LP_5p_N1__GTGCGGTGTCTCCACT-1	3.47396	7.69437
003-024_T0_COL_LP_5p_N1__CGTAGCGGTAAGTAGT-1	11.8032	1.71441
003-024_T0_COL_LP_5p_N1__AAGCCGCGTGTTGGGA-1	10.4029	3.66201
003-024_T0_COL_LP_5p_N1__ATTGGTGGTTATGCGT-1	10.4057	4.05258
003-024_T0_COL_LP_5p_N1__CAGCAGCCACCCTATC-1	10.3852	2.50971
003-024_T0_COL_LP_5p_N1__TGGGAAGTCCATGCTC-1	7.79235	3.2901
003-024_T0_COL_LP_5p_N1__CTGTTTATCCGTTGTC-1	11.2388	1.58693
003-024_T0_COL_LP_5p_N1__CGAGCACTCGGGAGTA-1	11.0664	5.12749
003-024_T0_COL_LP_5p_N1__CAGCATAGTGTAAGTA-1	11.6842	6.04646
003-024_T0_COL_LP_5p_N1__GGGAGATTCCAGAAGG-1	7.97364	3.72176
003-024_T0_COL_LP_5p_N1__TTGAACGTCCTGCCAT-1	11.7849	1.50989
003-024_T0_COL_LP_5p_N1__GAGTCCGAGGTAGCTG-1	9.60382	3.25465
003-024_T0_COL_LP_5p_N1__GGCAATTGTGCATCTA-1	12.9086	1.44135
003-024_T0_COL_LP_5p_N1__AGTAGTCAGGACACCA-1	8.06561	6.66817
003-024_T0_COL_LP_5p_N1__GGGTTGCAGAGCTTCT-1	11.4066	6.46047
003-024_T0_COL_LP_5p_N1__TTGGAACTCGTCCAGG-1	9.77659	7.66049
003-024_T0_COL_LP_5p_N1__ACGATGTCAATGTTGC-1	5.25676	8.2174
003-024_T0_COL_LP_5p_N1__GCGCAGTCATAGAAAC-1	7.595	8.33691
003-024_T0_COL_LP_5p_N1__GCAATCAGTCGGATCC-1	11.3507	5.41315
003-024_T0_COL_LP_5p_N1__TGCTGCTAGGAGCGAG-1	11.7901	1.13705
003-024_T0_COL_LP_5p_N1__AAGCCGCTCACATAGC-1	12.2235	1.54782
003-024_T0_COL_LP_5p_N1__TAAGTGCCAGCAGTTT-1	8.12679	8.17745
003-024_T0_COL_LP_5p_N1__TTAGTTCGTTAAGATG-1	11.1633	6.70356
003-024_T0_COL_LP_5p_N1__GAAGCAGCATCGGTTA-1	5.09387	8.47691
003-024_T0_COL_LP_5p_N1__AGTGGGACACCAACCG-1	11.4508	1.46761
003-024_T0_COL_LP_5p_N1__CACCACTAGTTGAGTA-1	9.61096	8.82486
003-024_T0_COL_LP_5p_N1__CACCTTGCACATTTCT-1	12.451	1.64972
003-024_T0_COL_LP_5p_N1__ACACCGGGTGTTCGAT-1	8.90783	8.14633
003-024_T0_COL_LP_5p_N1__TACGGGCCAGTCGATT-1	11.1661	6.96088
003-024_T0_COL_LP_5p_N1__TTCTCCTTCAACCAAC-1	11.9916	1.35513
003-024_T0_COL_LP_5p_N1__GCATACACACAGCGTC-1	9.29612	7.86233
003-024_T0_COL_LP_5p_N1__TGAGAGGCACCCTATC-1	12.9748	1.63735
003-024_T0_COL_LP_5p_N1__CCGTGGAAGACTCGGA-1	10.7556	2.93282
003-024_T0_COL_LP_5p_N1__GTAGTCATCAGTGTTG-1	8.17096	3.63637
003-024_T0_COL_LP_5p_N1__ACCGTAAGTGCTCTTC-1	9.10639	7.92424
003-024_T0_COL_LP_5p_N1__GCAATCACATTCACTT-1	10.7181	2.83533
003-024_T0_COL_LP_5p_N1__AGCGGTCGTTGGTAAA-1	11.3273	6.24054
003-024_T0_COL_LP_5p_N1__ATTCTACTCCTCAATT-1	7.74407	5.50324
003-024_T0_COL_LP_5p_N1__CTTTGCGGTCTGGTCG-1	7.96803	8.25981
003-024_T0_COL_LP_5p_N1__TACTCATCACGAAGCA-1	7.85889	2.15669
003-024_T0_COL_LP_5p_N1__GCTGCAGCAATGGAAT-1	11.5357	6.45217
003-024_T0_COL_LP_5p_N1__TGAGCCGCAAGAAGAG-1	3.06351	7.80955
003-024_T0_COL_LP_5p_N1__CACATTTTCTTGCAAG-1	11.2964	5.49508
003-024_T0_COL_LP_5p_N1__AGTAGTCTCACGCGGT-1	9.29517	7.84379
003-024_T0_COL_LP_5p_N1__GGGCATCCACAGATTC-1	11.6822	1.57835
003-024_T0_COL_LP_5p_N1__GGTGAAGAGCGAAGGG-1	11.2786	6.35288
003-024_T0_COL_LP_5p_N1__CAGATCAAGGGAACGG-1	11.6977	6.12164
003-024_T0_COL_LP_5p_N1__CGGGTCATCGCTTAGA-1	11.9786	1.35163
003-024_T0_COL_LP_5p_N1__ACTGATGTCCAGTAGT-1	7.67066	5.56909
003-024_T0_COL_LP_5p_N1__GTTCTCGAGAGGACGG-1	10.4846	3.43374
003-024_T0_COL_LP_5p_N1__CCAGCGATCTATGTGG-1	10.3622	2.97902
003-024_T0_COL_LP_5p_N1__CGCGTTTCACAGTCGC-1	10.9092	2.5553
003-024_T0_COL_LP_5p_N1__TGGACGCAGGATCGCA-1	9.56357	7.67477
003-024_T0_COL_LP_5p_N1__TACTCGCCAAACCCAT-1	12.2769	1.91475
003-024_T0_COL_LP_5p_N1__TCCCGATGTCGTTGTA-1	11.8543	1.65802
003-024_T0_COL_LP_5p_N1__AACTCCCAGTGCGATG-1	12.4488	1.48322
003-024_T0_COL_LP_5p_N1__AAGGCAGAGTCTCGGC-1	8.42241	7.34942
003-024_T0_COL_LP_5p_N1__TTGAACGTCTTTAGGG-1	7.64443	5.59494
003-024_T0_COL_LP_5p_N1__TGCGTGGGTCAAGCGA-1	8.25172	3.42446
003-024_T0_COL_LP_5p_N1__CAAGGCCGTCAGCTAT-1	10.0741	7.45121
003-024_T0_COL_LP_5p_N1__ATCTGCCTCCGAACGC-1	10.6638	5.40032
003-024_T0_COL_LP_5p_N1__GATCAGTCAGGAATGC-1	12.1146	2.53668
003-024_T0_COL_LP_5p_N1__ATTATCCTCCCGACTT-1	10.6175	2.53368
003-024_T0_COL_LP_5p_N1__CCGGTAGGTGGCAAAC-1	8.28039	8.19618
003-024_T0_COL_LP_5p_N1__CCACCTATCGGAATCT-1	11.5157	6.19295
003-024_T0_COL_LP_5p_N1__AGGGAGTGTATTCGTG-1	7.77656	7.07779
003-024_T0_COL_LP_5p_N1__GGGATGAGTAGCACGA-1	4.91423	8.01071
003-024_T0_COL_LP_5p_N1__AATCGGTAGGCCCTCA-1	13.048	1.93398
003-024_T0_COL_LP_5p_N1__CTACATTAGTGGGATC-1	7.35695	8.3198
003-024_T0_COL_LP_5p_N1__GCGCAGTTCAAGATCC-1	11.853	1.77578
003-024_T0_COL_LP_5p_N1__TTAACTCGTCGTGGCT-1	8.06428	8.50563
003-024_T0_COL_LP_5p_N1__TGCCCTAAGAATGTTG-1	11.1981	5.42628
003-024_T0_COL_LP_5p_N1__ACACCAAGTTGGACCC-1	7.36971	8.49027
003-024_T0_COL_LP_5p_N1__GATCGCGTCATAAAGG-1	8.06859	7.53867
003-024_T0_COL_LP_5p_N1__AGTGTCATCGTTTAGG-1	13.0296	1.54945
003-024_T0_COL_LP_5p_N1__GCGCAGTCAGGTGGAT-1	10.8755	1.6412
003-024_T0_COL_LP_5p_N1__CGGACTGGTCTCCACT-1	8.15038	8.18634
003-024_T0_COL_LP_5p_N1__GCGCAGTTCCGCAGTG-1	11.7392	2.85554
003-024_T0_COL_LP_5p_N1__CACACAAAGTACGCGA-1	12.2075	1.72357
003-024_T0_COL_LP_5p_N1__CTGATAGTCTGAGGGA-1	11.6193	6.38116
003-024_T0_COL_LP_5p_N1__GGGTTGCGTCAGAGGT-1	12.1184	1.51408
003-024_T0_COL_LP_5p_N1__CGAGCACCACAGCCCA-1	11.9234	1.17312
003-024_T0_COL_LP_5p_N1__AGCTTGACAACTGCGC-1	10.5015	3.04146
003-024_T0_COL_LP_5p_N1__AAACCTGGTGCCTGTG-1	10.71	2.49059
003-024_T0_COL_LP_5p_N1__CTCGGGAAGTACTTGC-1	8.48085	7.54048
003-024_T0_COL_LP_5p_N1__CACAAACAGGCAATTA-1	12.0295	1.41056
003-024_T0_COL_LP_5p_N1__TGCCAAACACTACAGT-1	11.7357	5.76787
003-024_T0_COL_LP_5p_N1__TCGCGTTGTATGAAAC-1	8.89873	7.81397
003-024_T0_COL_LP_5p_N1__CATTATCTCTCAAACG-1	7.81058	6.54996
003-024_T0_COL_LP_5p_N1__TGGCGCAGTTGTGGAG-1	8.56215	7.05533
003-024_T0_COL_LP_5p_N1__GGGTTGCAGCTGGAAC-1	9.43378	7.90221
003-024_T0_COL_LP_5p_N1__CCTTCCCGTTAAGGGC-1	12.0269	1.35184
003-024_T0_COL_LP_5p_N1__AGGGAGTGTGTGACCC-1	9.4031	7.83483
003-024_T0_COL_LP_5p_N1__CAGAGAGTCGAATGCT-1	13.205	2.00098
003-024_T0_COL_LP_5p_N1__GGAAAGCCATGCTGGC-1	7.52623	8.76996
003-024_T0_COL_LP_5p_N1__TCATTACGTCATGCCG-1	11.4304	6.6445
003-024_T0_COL_LP_5p_N1__CATCAAGTCGTGGGAA-1	10.5791	2.71903
003-024_T0_COL_LP_5p_N1__CGCTATCCATCAGTAC-1	9.48843	6.4309
003-024_T0_COL_LP_5p_N1__GTCGTAAGTAAGAGGA-1	10.7544	2.53213
003-024_T0_COL_LP_5p_N1__CATCAAGAGTACCGGA-1	9.19652	6.32501
003-024_T0_COL_LP_5p_N1__TATTACCCAGTCAGCC-1	7.59816	9.03624
003-024_T0_COL_LP_5p_N1__GCTGCGATCGCATGAT-1	11.6102	6.47531
003-024_T0_COL_LP_5p_N1__AGCAGCCAGCGTTTAC-1	11.8625	1.60672
003-024_T0_COL_LP_5p_N1__GTTAAGCAGCCTATGT-1	8.0186	1.63521
003-024_T0_COL_LP_5p_N1__CGCCAAGTCAACCAAC-1	9.455	6.31303
003-024_T0_COL_LP_5p_N1__CCGGGATTCTTGAGGT-1	9.55166	2.01483
003-024_T0_COL_LP_5p_N1__AGAGTGGTCGAGGTAG-1	11.1659	6.26082
003-024_T0_COL_LP_5p_N1__CCGGTAGAGGAGCGTT-1	10.5115	3.27197
003-024_T0_COL_LP_5p_N1__AGAGCTTGTCTTCAAG-1	11.562	6.16198
003-024_T0_COL_LP_5p_N1__GCAAACTCAACACCCG-1	8.1927	8.47751
003-024_T0_COL_LP_5p_N1__CTCATTACAGTCAGAG-1	10.8102	5.39932
003-024_T0_COL_LP_5p_N1__CAGAATCTCCGTTGCT-1	12.4042	1.13548
003-024_T0_COL_LP_5p_N1__TAGTTGGGTGAGCGAT-1	3.23388	7.78135
003-024_T0_COL_LP_5p_N1__GCACTCTCATGCCCGA-1	10.2516	2.58676
003-024_T0_COL_LP_5p_N1__AATCGGTGTTCCACTC-1	13.0408	1.49413
003-024_T0_COL_LP_5p_N1__CAGAATCCACGGATAG-1	7.2714	9.0369
003-024_T0_COL_LP_5p_N1__ACGATGTGTCGTGGCT-1	11.1279	6.38676
003-024_T0_COL_LP_5p_N1__AGCAGCCCACATTTCT-1	9.63544	6.38459
003-024_T0_COL_LP_5p_N1__ATCCGAAAGGCATGTG-1	7.2586	6.75431
003-024_T0_COL_LP_5p_N1__GTGCAGCAGCTAGCCC-1	11.3888	6.59536
003-024_T0_COL_LP_5p_N1__GTCACGGAGACTGGGT-1	3.87386	7.93841
003-024_T0_COL_LP_5p_N1__TCAATCTTCGCTGATA-1	8.63908	7.05386
003-024_T0_COL_LP_5p_N1__AGCTTGACAGGATTGG-1	10.6976	2.93461
003-024_T0_COL_LP_5p_N1__GGCGACTTCCCTTGCA-1	11.5054	6.4838
003-024_T0_COL_LP_5p_N1__CGGAGTCCAGCGATCC-1	7.59566	2.17767
003-024_T0_COL_LP_5p_N1__TACTTACCAACACCCG-1	7.77033	5.77372
003-024_T0_COL_LP_5p_N1__ATCACGATCGTCTGAA-1	11.8813	1.54706
003-024_T0_COL_LP_5p_N1__ATCATGGAGGCTAGAC-1	8.52119	6.83971
003-024_T0_COL_LP_5p_N1__AGGTCCGTCCCTCAGT-1	10.1756	2.9179
003-024_T0_COL_LP_5p_N1__TTCCCAGAGGATGGTC-1	3.22478	7.45344
003-024_T0_COL_LP_5p_N1__GTGTGCGAGAGGTTGC-1	10.6667	3.07205
003-024_T0_COL_LP_5p_N1__GTTCTCGCAGACAAAT-1	8.47909	7.43904
003-024_T0_COL_LP_5p_N1__GCAGTTACAGTGGAGT-1	7.60763	5.37006
003-024_T0_COL_LP_5p_N1__GCTGCGAAGTGGAGAA-1	11.5499	5.9276
003-024_T0_COL_LP_5p_N1__AAACGGGAGCTGTCTA-1	8.04505	3.47384
003-024_T0_COL_LP_5p_N1__CTCATTACACAGGCCT-1	7.59907	6.61535
003-024_T0_COL_LP_5p_N1__ACACTGATCTGCTTGC-1	12.1432	6.11328
003-024_T0_COL_LP_5p_N1__CGAACATGTTCGCGAC-1	11.6025	2.15781
003-024_T0_COL_LP_5p_N1__GACCAATGTCATCGGC-1	11.7376	6.3722
003-024_T0_COL_LP_5p_N1__TGGCGCATCAAGATCC-1	11.3583	1.71899
003-024_T0_COL_LP_5p_N1__TACCTATAGACAATAC-1	10.5514	2.69927
003-024_T0_COL_LP_5p_N1__GCATGCGTCATCGATG-1	2.97991	7.71382
003-024_T0_COL_LP_5p_N1__CAGAATCGTCGGCATC-1	11.2391	4.95741
003-024_T0_COL_LP_5p_N1__GATGAGGAGGCCGAAT-1	11.2025	1.51264
003-024_T0_COL_LP_5p_N1__ATTGGACAGAGGGCTT-1	7.89434	3.6297
003-024_T0_COL_LP_5p_N1__AATCCAGAGCGTTTAC-1	7.83559	8.60591
003-024_T0_COL_LP_5p_N1__GTTACAGAGCACACAG-1	11.7162	1.76341
003-024_T0_COL_LP_5p_N1__TGTATTCCACGTAAGG-1	11.9912	6.1502
003-024_T0_COL_LP_5p_N1__TAGGCATCACCAGGTC-1	11.4316	5.90547
003-024_T0_COL_LP_5p_N1__CCAGCGAGTGCACCAC-1	10.6773	5.41438
003-024_T0_COL_LP_5p_N1__TTAGGACAGTTCGCGC-1	11.9323	6.15468
003-024_T0_COL_LP_5p_N1__TCAACGATCGCACTCT-1	7.70645	8.47762
003-024_T0_COL_LP_5p_N1__CTTACCGTCGGACAAG-1	10.5765	2.44497
003-024_T0_COL_LP_5p_N1__CTTGGCTTCCATGAGT-1	7.27437	8.98631
003-024_T0_COL_LP_5p_N1__GGCAATTAGTATGACA-1	8.19147	3.54783
003-024_T0_COL_LP_5p_N1__CGCCAAGAGTCATGCT-1	7.81314	3.70509
003-024_T0_COL_LP_5p_N1__GCTGCAGGTGGTAACG-1	10.5275	2.89491
003-024_T0_COL_LP_5p_N1__AAGTCTGAGTCTCAAC-1	7.99509	3.52605
003-024_T0_COL_LP_5p_N1__GTCACGGCACCAGATT-1	9.35132	7.50522
003-024_T0_COL_LP_5p_N1__CGATCGGCATTAACCG-1	7.92827	3.59484
003-024_T0_COL_LP_5p_N1__CAGAGAGAGCTAAGAT-1	11.9086	6.61673
003-024_T0_COL_LP_5p_N1__ACACCAACAGGAATGC-1	12.0066	1.63503
003-024_T0_COL_LP_5p_N1__TAAACCGGTTCAGGCC-1	10.2036	1.61184
003-024_T0_COL_LP_5p_N1__CTTAACTAGTGTGGCA-1	10.3954	2.73054
003-024_T0_COL_LP_5p_N1__AGTTGGTTCGTTTAGG-1	6.09757	4.11687
003-024_T0_COL_LP_5p_N1__GACGTGCTCATGCATG-1	7.9304	7.93747
003-024_T0_COL_LP_5p_N1__AGGCCACAGGGTTTCT-1	7.79011	5.52399
003-024_T0_COL_LP_5p_N1__ACTGCTCAGATGCCAG-1	8.22283	3.68978
003-024_T0_COL_LP_5p_N1__GAACGGACAGTGAGTG-1	7.76188	8.39085
003-024_T0_COL_LP_5p_N1__TGAGAGGTCACCTCGT-1	7.36794	8.73102
003-024_T0_COL_LP_5p_N1__TCGTACCTCGACAGCC-1	8.08539	3.36658
003-024_T0_COL_LP_5p_N1__TCTGAGATCTGCAAGT-1	11.496	5.32018
003-024_T0_COL_LP_5p_N1__GTCGTAACAGGTGCCT-1	9.06357	1.85225
003-024_T0_COL_LP_5p_N1__GGACGTCTCGCCGTGA-1	11.4085	6.06082
003-024_T0_COL_LP_5p_N1__AACGTTGTCTAACTTC-1	7.98273	6.38833
003-024_T0_COL_LP_5p_N1__TTAACTCAGCGTTGCC-1	7.73977	6.56925
003-024_T0_COL_LP_5p_N1__GTTCGGGGTACGAAAT-1	10.5792	3.05154
003-024_T0_COL_LP_5p_N1__CACAGGCCAGTAACGG-1	11.9358	1.34909
003-024_T0_COL_LP_5p_N1__ATGTGTGAGCCCAGCT-1	11.1844	6.45408
003-024_T0_COL_LP_5p_N1__CATATTCAGCCACTAT-1	5.13286	8.57446
003-024_T0_COL_LP_5p_N1__CAGCATAAGGAACTGC-1	11.3539	6.20646
003-024_T0_COL_LP_5p_N1__TACTTGTTCTTACCTA-1	8.31983	3.68825
003-024_T0_COL_LP_5p_N1__GTGCAGCGTTCTCATT-1	10.5809	4.5925
003-024_T0_COL_LP_5p_N1__GCTCTGTCAGACGCAA-1	7.70895	6.59227
003-024_T0_COL_LP_5p_N1__TGGGCGTAGGGAACGG-1	7.0646	6.89962
003-024_T0_COL_LP_5p_N1__TCGGGACGTACCGAGA-1	11.8188	6.09845
003-024_T0_COL_LP_5p_N1__GTAGTCACATCCCATC-1	5.22231	8.31445
003-024_T0_COL_LP_5p_N1__GGTGTTACAATGTAAG-1	7.88819	6.61791
003-024_T0_COL_LP_5p_N1__GGGCACTCATGGTTGT-1	11.5281	1.55454
003-024_T0_COL_LP_5p_N1__ACGATGTTCGCTGATA-1	10.2521	2.39794
003-024_T0_COL_LP_5p_N1__ACGAGCCAGATGCGAC-1	11.4914	6.45393
003-024_T0_COL_LP_5p_N1__CTCGTACCAGACAGGT-1	7.82778	2.17396
003-024_T0_COL_LP_5p_N1__TTGGAACAGACTAAGT-1	11.4661	6.34158
003-024_T0_COL_LP_5p_N1__CAGCAGCCAAGTAATG-1	10.2117	2.38516
003-024_T0_COL_LP_5p_N1__ATCTACTTCGTCACGG-1	8.98344	1.82484
003-024_T0_COL_LP_5p_N1__CCCAGTTGTCCGAATT-1	10.2479	2.34622
003-024_T0_COL_LP_5p_N1__CCACTACCAAGCTGGA-1	11.4508	6.6156
003-024_T0_COL_LP_5p_N1__CGGACGTCAAGTAATG-1	4.73452	7.99886
003-024_T0_COL_LP_5p_N1__TAAGAGACATCGACGC-1	9.47354	1.67662
003-024_T0_COL_LP_5p_N1__TCTGAGAAGATGTAAC-1	11.6158	6.71694
003-024_T0_COL_LP_5p_N1__CATTATCCAATGTAAG-1	12.241	1.71414
003-024_T0_COL_LP_5p_N1__GCGAGAAAGTCCTCCT-1	12.6725	1.53017
003-024_T0_COL_LP_5p_N1__CTCTAATAGCGTGAAC-1	10.7908	2.61152
003-024_T0_COL_LP_5p_N1__TTGTAGGGTGTTCTTT-1	11.8851	1.61111
003-024_T0_COL_LP_5p_N1__CATTCGCCAGCGTCCA-1	5.31119	8.60606
003-024_T0_COL_LP_5p_N1__GCATGCGTCTCGTATT-1	10.7609	2.51629
003-024_T0_COL_LP_5p_N1__GGTATTGAGCCGTCGT-1	10.5511	4.86618
003-024_T0_COL_LP_5p_N1__TCTCATATCTACCAGA-1	11.5352	2.05032
003-024_T0_COL_LP_5p_N1__TGTCCCAAGTCCTCCT-1	7.8289	2.47147
003-024_T0_COL_LP_5p_N1__CGTGTAACACCAGTTA-1	12.1667	5.37352
003-024_T0_COL_LP_5p_N1__TACGGGCTCCACGCAG-1	11.8701	6.39745
003-024_T0_COL_LP_5p_N1__ACTGAGTGTGGACGAT-1	12.0245	5.95572
003-024_T0_COL_LP_5p_N1__TGGCCAGGTTCCTCCA-1	12.0279	1.83183
003-024_T0_COL_LP_5p_N1__GTAGTCAGTCAGAGGT-1	12.096	1.28678
003-024_T0_COL_LP_5p_N1__CATCGAATCAGCAACT-1	7.99993	6.44562
003-024_T0_COL_LP_5p_N1__GGTGTTACACCAGGCT-1	8.17235	7.99679
003-024_T0_COL_LP_5p_N1__GTCACAACATCCTAGA-1	11.5075	6.7013
003-024_T0_COL_LP_5p_N1__ACTTGTTTCAGGCCCA-1	12.5471	1.90778
003-024_T0_COL_LP_5p_N1__ATCCGAAGTTACTGAC-1	7.20018	8.47018
003-024_T0_COL_LP_5p_N1__GCATACACACCTCGGA-1	7.8306	6.48561
003-024_T0_COL_LP_5p_N1__AGCAGCCGTTCGAATC-1	8.98344	6.59548
003-024_T0_COL_LP_5p_N1__AGCGTATGTCTTCAAG-1	7.74536	8.59725
003-024_T0_COL_LP_5p_N1__CAGAGAGAGTGTACGG-1	7.61626	5.34867
003-024_T0_COL_LP_5p_N1__TTTGCGCAGAACAATC-1	8.53511	3.33026
003-024_T0_COL_LP_5p_N1__GGTGTTAGTAGGGACT-1	12.1276	1.22112
003-024_T0_COL_LP_5p_N1__TTGCGTCCAGTCAGCC-1	7.56055	7.80268
003-024_T0_COL_LP_5p_N1__CATCGAAGTAGGAGTC-1	7.74029	5.41034
003-024_T0_COL_LP_5p_N1__GAAACTCTCCTGCAGG-1	10.7606	2.45376
003-024_T0_COL_LP_5p_N1__AGATTGCGTTTAGGAA-1	7.57052	6.77547
003-024_T0_COL_LP_5p_N1__ACCCACTTCATCATTC-1	7.29962	6.07743
003-024_T0_COL_LP_5p_N1__AATCGGTAGCCCAATT-1	8.09541	3.25792
003-024_T0_COL_LP_5p_N1__TACCTATGTTCGTTGA-1	11.5672	6.61154
003-024_T0_COL_LP_5p_N1__GTAACGTTCGACAGCC-1	12.1194	3.3019
003-024_T0_COL_LP_5p_N1__CTACATTCAGCTGCAC-1	7.67244	8.56636
003-024_T0_COL_LP_5p_N1__ATCTACTTCCTAGAAC-1	10.218	2.36065
003-024_T0_COL_LP_5p_N1__CAAGAAATCTACCAGA-1	8.40988	2.09136
003-024_T0_COL_LP_5p_N1__ATCTGCCCAGACGCTC-1	10.7451	2.81425
003-024_T0_COL_LP_5p_N1__ACTGTCCTCAGATAAG-1	7.27927	8.93944
003-024_T0_COL_LP_5p_N1__CCGTTCACAATTGCTG-1	10.5126	2.38658
003-024_T0_COL_LP_5p_N1__TAAGAGATCATCGGAT-1	11.6085	6.72058
003-024_T0_COL_LP_5p_N1__GGGCACTCAGACAAAT-1	11.9727	1.35479
003-024_T0_COL_LP_5p_N1__GTCACAAAGGACTGGT-1	8.15578	6.61564
003-024_T0_COL_LP_5p_N1__AAAGTAGAGAAAGTGG-1	7.96141	6.27747
003-024_T0_COL_LP_5p_N1__CACAAACCAGCGAACA-1	7.80781	3.42299
003-024_T0_COL_LP_5p_N1__AGATCTGCATGTTCCC-1	8.36154	3.67245
003-024_T0_COL_LP_5p_N1__TATGCCCCACGCGAAA-1	8.37636	3.21151
003-024_T0_COL_LP_5p_N1__CTACATTCAGCGATCC-1	5.33488	8.47661
003-024_T0_COL_LP_5p_N1__CTGCGGAGTCCCTTGT-1	12.0904	2.20787
003-024_T0_COL_LP_5p_N1__TCTCATAAGCTAACTC-1	12.8318	1.42405
003-024_T0_COL_LP_5p_N1__TACTCGCCAGCTGCTG-1	7.67127	5.55305
003-024_T0_COL_LP_5p_N1__TTGCGTCCATCGATTG-1	11.3596	6.77401
003-024_T0_COL_LP_5p_N1__GGCGACTCAGCGTCCA-1	8.06884	3.63594
003-024_T0_COL_LP_5p_N1__TAGTTGGTCCAGGGCT-1	11.6071	6.54866
003-024_T0_COL_LP_5p_N1__CCCTCCTGTATTACCG-1	11.2205	6.48381
003-024_T0_COL_LP_5p_N1__CTCGAGGCAGACAGGT-1	9.4041	3.445
003-024_T0_COL_LP_5p_N1__GGACAGAGTTCGTCTC-1	12.24	5.92389
003-024_T0_COL_LP_5p_N1__TGTATTCGTGCACTTA-1	7.47541	8.43277
003-024_T0_COL_LP_5p_N1__ATCCGAACATATACGC-1	11.9344	1.6288
003-024_T0_COL_LP_5p_N1__GTTTCTATCAACACTG-1	10.1844	2.42686
003-024_T0_COL_LP_5p_N1__ACAGCTAGTGCACTTA-1	11.8756	1.84555
003-024_T0_COL_LP_5p_N1__CCCAATCAGCCGCCTA-1	11.4418	6.03553
003-024_T0_COL_LP_5p_N1__CACCACTGTGAGTATA-1	7.95692	6.44946
003-024_T0_COL_LP_5p_N1__GCATGTACAGGAATCG-1	9.6903	3.1069
003-024_T0_COL_LP_5p_N1__TTGGCAAGTCTCCACT-1	5.35688	8.63778
003-024_T0_COL_LP_5p_N1__GTGCATACAGGGTTAG-1	7.71632	8.39349
003-024_T0_COL_LP_5p_N1__CGAGCACCAGATCTGT-1	9.51743	7.98523
003-024_T0_COL_LP_5p_N1__AGGTCCGTCAAAGTAG-1	11.9703	1.463
003-024_T0_COL_LP_5p_N1__ACGCCGATCTATGTGG-1	13.2094	1.61971
003-024_T0_COL_LP_5p_N1__GTGCGGTAGGCAGTCA-1	11.4806	6.34704
003-024_T0_COL_LP_5p_N1__CCCTCCTAGATTACCC-1	7.80092	6.08976
003-024_T0_COL_LP_5p_N1__AGAGCGACAAGGTTTC-1	11.585	2.05833
003-024_T0_COL_LP_5p_N1__TTAGGACGTCCAACTA-1	11.2828	6.57611
003-024_T0_COL_LP_5p_N1__CTCGGAGTCGCATGAT-1	8.01535	8.25014
003-024_T0_COL_LP_5p_N1__TACTTACGTCGTGGCT-1	12.0172	2.08759
003-024_T0_COL_LP_5p_N1__CCTCTGATCATGTCCC-1	7.78322	5.61026
003-024_T0_COL_LP_5p_N1__CTCGAGGAGCCAGTTT-1	12.2297	1.48837
003-024_T0_COL_LP_5p_N1__CGATCGGCATCACAAC-1	7.72815	8.0211
003-024_T0_COL_LP_5p_N1__GTGTGCGGTAGAAAGG-1	12.1589	1.47545
003-024_T0_COL_LP_5p_N1__GATTCAGGTCAGGACA-1	12.0987	1.4452
003-024_T0_COL_LP_5p_N1__CACCACTCAGCATGAG-1	10.593	2.23447
003-024_T0_COL_LP_5p_N1__TTCGGTCAGTGTGGCA-1	9.679	7.77454
003-024_T0_COL_LP_5p_N1__CTACCCATCCTGCCAT-1	9.40571	7.73405
003-024_T0_COL_LP_5p_N1__GACAGAGAGGTGATAT-1	9.93227	1.52206
003-024_T0_COL_LP_5p_N1__TTATGCTTCTCGGACG-1	7.98412	6.43437
003-024_T0_COL_LP_5p_N1__TTTGGTTAGAATTGTG-1	11.9492	1.41328
003-024_T0_COL_LP_5p_N1__GCGCAGTGTACACCGC-1	10.7347	4.69075
003-024_T0_COL_LP_5p_N1__CATCGGGCACACCGCA-1	12.1128	2.02159
003-024_T0_COL_LP_5p_N1__TATGCCCGTGGTCCGT-1	11.6531	5.95982
003-024_T0_COL_LP_5p_N1__GGACAGATCCGCATCT-1	11.9178	2.73949
003-024_T0_COL_LP_5p_N1__TTAGGCAAGTGTACGG-1	9.5354	2.42586
003-024_T0_COL_LP_5p_N1__TCGAGGCCAAGAGTCG-1	11.3544	6.5618
003-024_T0_COL_LP_5p_N1__TTGCCGTAGGGAAACA-1	8.20929	7.97572
003-024_T0_COL_LP_5p_N1__TCTCTAAGTCGCCATG-1	10.1015	2.70074
003-024_T0_COL_LP_5p_N1__AAACGGGTCTATGTGG-1	8.17593	1.96101
003-024_T0_COL_LP_5p_N1__TGCACCTAGCAATCTC-1	12.0139	2.33377
003-024_T0_COL_LP_5p_N1__TACACGATCCCATTTA-1	9.52263	7.61658
003-024_T0_COL_LP_5p_N1__AACGTTGGTTTAAGCC-1	11.7281	6.55519
003-024_T0_COL_LP_5p_N1__TCAGGATTCAACACCA-1	11.5579	6.63579
003-024_T0_COL_LP_5p_N1__CAGAATCAGCAGCCTC-1	5.22018	8.33588
003-024_T0_COL_LP_5p_N1__CTTTGCGGTAGCGTGA-1	12.2573	2.23976
003-024_T0_COL_LP_5p_N1__CGATTGACAGGTCCAC-1	7.95201	6.57156
003-024_T0_COL_LP_5p_N1__AATCGGTCAGACAAGC-1	5.1147	8.41661
003-024_T0_COL_LP_5p_N1__GGTGTTAAGCCAGAAC-1	9.37565	7.72148
003-024_T0_COL_LP_5p_N1__GGTGCGTGTTTAGCTG-1	12.1658	4.80991
003-024_T0_COL_LP_5p_N1__GCACATAAGGCGACAT-1	11.5642	1.68537
003-024_T0_COL_LP_5p_N1__CGTTAGAAGATGAGAG-1	11.5343	6.7645
003-024_T0_COL_LP_5p_N1__AGCTCCTCATGCCCGA-1	7.66338	7.11757
003-024_T0_COL_LP_5p_N1__CACCACTGTCTAACGT-1	5.30772	8.53557
003-024_T0_COL_LP_5p_N1__GTTAAGCGTTCGGCAC-1	12.2955	5.74014
003-024_T0_COL_LP_5p_N1__CTGCGGACACGACTCG-1	12.0412	2.24681
003-024_T0_COL_LP_5p_N1__CATTATCAGGAGCGAG-1	9.48503	7.64545
003-024_T0_COL_LP_5p_N1__ACACCAACAGGCAGTA-1	8.46447	6.54209
003-024_T0_COL_LP_5p_N1__GTGAAGGCAGATCTGT-1	11.6296	1.82321
003-024_T0_COL_LP_5p_N1__TCCACACTCGTCCAGG-1	12.0129	1.53755
003-024_T0_COL_LP_5p_N1__TCTGAGAAGAAGGGTA-1	10.7418	2.18558
003-024_T0_COL_LP_5p_N1__GGCGTGTTCGACCAGC-1	9.49094	8.13142
003-024_T0_COL_LP_5p_N1__CAGCAGCTCACCGGGT-1	10.3662	2.91147
003-024_T0_COL_LP_5p_N1__CCGTGGATCGAGCCCA-1	12.953	1.51048
003-024_T0_COL_LP_5p_N1__CGTGTAAGTTCAGTAC-1	7.44594	9.04314
003-024_T0_COL_LP_5p_N1__CCTTCGACAGACGCCT-1	13.0747	1.37365
003-024_T0_COL_LP_5p_N1__TAGTGGTTCGGCGCTA-1	13.2526	1.66251
003-024_T0_COL_LP_5p_N1__AGATTGCAGGGCTTCC-1	10.7465	2.58406
003-024_T0_COL_LP_5p_N1__GCGACCATCAACGCTA-1	8.29086	2.22535
003-024_T0_COL_LP_5p_N1__AGAATAGGTGAGGGTT-1	7.97706	6.62333
003-024_T0_COL_LP_5p_N1__CGGACTGAGGACCACA-1	11.9014	1.44189
003-024_T0_COL_LP_5p_N1__TGTTCCGAGCGATCCC-1	10.4457	4.52658
003-024_T0_COL_LP_5p_N1__CACCACTCAAGCGAGT-1	10.8549	3.79603
003-024_T0_COL_LP_5p_N1__CTCGAAAGTGGCTCCA-1	11.9474	6.21205
003-024_T0_COL_LP_5p_N1__AACTGGTAGGGTATCG-1	10.4496	2.52654
003-024_T0_COL_LP_5p_N1__TTTGCGCAGTGCCATT-1	9.66165	1.98395
003-024_T0_COL_LP_5p_N1__ACATGGTAGAACAATC-1	10.8397	2.36933
003-024_T0_COL_LP_5p_N1__CTGCGGAAGACGCTTT-1	12.1278	5.97651
003-024_T0_COL_LP_5p_N1__CACAGGCTCTCGATGA-1	11.7139	6.60883
003-024_T0_COL_LP_5p_N1__AAACGGGAGTGGCACA-1	10.6635	5.83448
003-024_T0_COL_LP_5p_N1__TGACGGCTCTCGGACG-1	9.27525	8.07662
003-024_T0_COL_LP_5p_N1__GTGCGGTGTCTAGGTT-1	12.2031	5.54554
003-024_T0_COL_LP_5p_N1__GGCGTGTGTCGAGTTT-1	5.21438	8.32836
003-024_T0_COL_LP_5p_N1__TGTGGTACAGATGAGC-1	8.50042	7.5028
003-024_T0_COL_LP_5p_N1__CATTCGCAGGGCACTA-1	8.16996	8.29211
003-024_T0_COL_LP_5p_N1__GCGCGATTCATCACCC-1	12.0547	1.64342
003-024_T0_COL_LP_5p_N1__CGGACGTAGACTTTCG-1	7.94346	3.44276
003-024_T0_COL_LP_5p_N1__TCTTCGGCAAGGGTCA-1	12.0262	1.77018
003-024_T0_COL_LP_5p_N1__AAGGCAGTCCATTCTA-1	9.56486	5.04442
003-024_T0_COL_LP_5p_N1__CCTACCATCAGTCAGT-1	5.0399	8.09179
003-024_T0_COL_LP_5p_N1__AGAATAGCATCGGGTC-1	12.1845	1.26089
003-024_T0_COL_LP_5p_N1__CCACGGAAGGAATGGA-1	8.10384	6.45675
003-024_T0_COL_LP_5p_N1__CTCGAGGAGCCCAATT-1	8.32827	3.36399
003-024_T0_COL_LP_5p_N1__ACTGTCCCAGAAGCAC-1	7.76905	8.75026
003-024_T0_COL_LP_5p_N1__GCTCCTACACCGCTAG-1	8.29027	6.3191
003-024_T0_COL_LP_5p_N1__TTGCGTCAGTTGTCGT-1	7.61477	7.05575
003-024_T0_COL_LP_5p_N1__CGCGTTTCATGAAGTA-1	10.1928	2.55441
003-024_T0_COL_LP_5p_N1__CTCGGGAAGATGCGAC-1	7.52999	6.92325
003-024_T0_COL_LP_5p_N1__AACTCCCTCAGCATGT-1	9.58951	7.49911
003-024_T0_COL_LP_5p_N1__TCAGGTAAGCCACTAT-1	11.0171	6.40552
003-024_T0_COL_LP_5p_N1__GTACTTTCACGCGAAA-1	11.9683	1.29821
003-024_T0_COL_LP_5p_N1__TGCTACCTCGTTACGA-1	10.3528	2.54366
003-024_T0_COL_LP_5p_N1__TCGGGACCATGGAATA-1	7.81305	5.68025
003-024_T0_COL_LP_5p_N1__TCGTAGAGTGAGGGTT-1	10.7497	2.85048
003-024_T0_COL_LP_5p_N1__TTTCCTCTCGGAGGTA-1	11.5199	6.62492
003-024_T0_COL_LP_5p_N1__GAAGCAGGTCTCCACT-1	12.1232	1.1494
003-024_T0_COL_LP_5p_N1__ATGGGAGCAGCCAGAA-1	11.1326	1.93366
003-024_T0_COL_LP_5p_N1__CTGTGCTAGGGTTCCC-1	8.38411	3.23717
003-024_T0_COL_LP_5p_N1__CACATAGGTTGCCTCT-1	12.6472	1.25613
003-024_T0_COL_LP_5p_N1__ATCGAGTTCCGTACAA-1	11.4881	6.66115
003-024_T0_COL_LP_5p_N1__CCGGGATGTCAGAGGT-1	7.73164	5.53745
003-024_T0_COL_LP_5p_N1__TTGTAGGGTCAACTGT-1	8.44892	7.60919
003-024_T0_COL_LP_5p_N1__AAGGTTCGTCCGTTAA-1	11.6262	6.33417
003-024_T0_COL_LP_5p_N1__TCGGTAATCGAATGGG-1	7.63438	7.76876
003-024_T0_COL_LP_5p_N1__TGAGGGATCACTTATC-1	10.6745	1.89122
003-024_T0_COL_LP_5p_N1__GGATGTTAGCTATGCT-1	12.0186	1.27775
003-024_T0_COL_LP_5p_N1__GAGCAGATCTGAGTGT-1	8.08321	2.34541
003-024_T0_COL_LP_5p_N1__TACCTATAGTGTCCAT-1	8.08795	3.13074
003-024_T0_COL_LP_5p_N1__ATTGGACTCAGATAAG-1	11.8158	6.43146
003-024_T0_COL_LP_5p_N1__TGAGCATAGGAGCGAG-1	8.31617	2.2588
003-024_T0_COL_LP_5p_N1__CGTGAGCTCTTCTGGC-1	10.7446	2.93229
003-024_T0_COL_LP_5p_N1__ATCGAGTAGTGTACTC-1	5.19545	8.20584
003-024_T0_COL_LP_5p_N1__GTGAAGGTCCAGAAGG-1	11.7784	1.18993
003-024_T0_COL_LP_5p_N1__GTCAAGTCATAGTAAG-1	9.86156	4.96552
003-024_T0_COL_LP_5p_N1__CGAGAAGAGTGTACTC-1	8.02894	8.42244
003-024_T0_COL_LP_5p_N1__TTCTCAAGTATGGTTC-1	12.1525	1.68629
003-024_T0_COL_LP_5p_N1__ATGGGAGGTCAACATC-1	11.5456	6.3131
003-024_T0_COL_LP_5p_N1__GGCTCGAAGATGGCGT-1	8.38941	2.11895
003-024_T0_COL_LP_5p_N1__ACGATGTGTAAATGAC-1	5.20133	8.2653
003-024_T0_COL_LP_5p_N1__GTAGTCAGTGATGCCC-1	11.372	2.91542
003-024_T0_COL_LP_5p_N1__CTGGTCTCAGATGAGC-1	11.8321	1.29231
003-024_T0_COL_LP_5p_N1__ACGTCAACAAGCGCTC-1	11.9783	1.30446
003-024_T0_COL_LP_5p_N1__GGATTACCACCAGTTA-1	11.9947	1.49541
003-024_T0_COL_LP_5p_N1__CATCGGGAGAAGGCCT-1	12.1058	1.562
003-024_T0_COL_LP_5p_N1__GATCAGTTCCGATATG-1	12.0996	1.31196
003-024_T0_COL_LP_5p_N1__TACGGGCGTATCAGTC-1	7.89958	3.64924
003-024_T0_COL_LP_5p_N1__GTCATTTCAACACCTA-1	7.71027	5.59074
003-024_T0_COL_LP_5p_N1__GTCTCGTCAAGGACAC-1	3.05355	7.81042
003-024_T0_COL_LP_5p_N1__CGTAGGCTCGCCAGCA-1	10.9941	1.51223
003-024_T0_COL_LP_5p_N1__CCGTTCAGTGAGTGAC-1	12.3624	1.10261
003-024_T0_COL_LP_5p_N1__GGACAAGCATGTAGTC-1	11.4191	5.67615
003-024_T0_COL_LP_5p_N1__CTACATTGTTCGGGCT-1	13.0543	1.53983
003-024_T0_COL_LP_5p_N1__GCGCAGTTCGTACCGG-1	8.17767	2.24633
003-024_T0_COL_LP_5p_N1__ACATCAGTCCAGGGCT-1	12.0363	1.46452
003-024_T0_COL_LP_5p_N1__CATCAGATCAGCCTAA-1	9.48184	6.31205
003-024_T0_COL_LP_5p_N1__ACACCCTAGACCGGAT-1	8.05025	6.54151
003-024_T0_COL_LP_5p_N1__CAGCATAAGCCAGAAC-1	10.8213	2.41504
003-024_T0_COL_LP_5p_N1__GGCGACTGTAAATGAC-1	5.38345	8.5924
003-024_T0_COL_LP_5p_N1__GCAGCCATCCCACTTG-1	9.35877	6.47295
003-024_T0_COL_LP_5p_N1__TCGCGTTGTGCAACTT-1	11.8163	6.05537
003-024_T0_COL_LP_5p_N1__ATTTCTGCACTTACGA-1	11.9772	1.34122
003-024_T0_COL_LP_5p_N1__CGGACTGCATCCGTGG-1	11.3903	6.58056
003-024_T0_COL_LP_5p_N1__TGGCTGGCATGTTCCC-1	12.1209	1.68597
003-024_T0_COL_LP_5p_N1__TATTACCAGGAGCGTT-1	12.2386	5.91971
003-024_T0_COL_LP_5p_N1__CTGTGCTAGTCGTTTG-1	9.63815	5.10963
003-024_T0_COL_LP_5p_N1__ACGGGTCCAGATCCAT-1	11.6635	6.65166
003-024_T0_COL_LP_5p_N1__GGACATTTCAGGCAAG-1	10.1292	2.17058
003-024_T0_COL_LP_5p_N1__TCGTACCCAGCCAATT-1	9.83519	7.48578
003-024_T0_COL_LP_5p_N1__TAGGCATGTCGTGGCT-1	11.2259	6.19951
003-024_T0_COL_LP_5p_N1__ATTATCCCACGGTAGA-1	11.8172	1.82706
003-024_T0_COL_LP_5p_N1__GGCTCGAGTACCATCA-1	10.2407	2.34048
003-024_T0_COL_LP_5p_N1__CGCCAAGTCGCGCCAA-1	7.84858	3.5798
003-024_T0_COL_LP_5p_N1__ACAGCTAAGAGCCTAG-1	12.2322	1.28661
003-024_T0_COL_LP_5p_N1__TCTATTGTCTGCTTGC-1	12.6214	2.24077
003-024_T0_COL_LP_5p_N1__GGCAATTGTAACGACG-1	7.83678	6.64315
003-024_T0_COL_LP_5p_N1__AGTGGGACATGTCGAT-1	12.0802	1.40387
003-024_T0_COL_LP_5p_N1__CCACCTAGTGTTGGGA-1	11.5295	1.22699
003-024_T0_COL_LP_5p_N1__GGTGCGTTCGCTTGTC-1	7.55584	8.32248
003-024_T0_COL_LP_5p_N1__TGAGGGAAGCGTAGTG-1	12.0307	2.14638
003-024_T0_COL_LP_5p_N1__CTCGAGGCATGTTCCC-1	8.52541	2.47648
003-024_T0_COL_LP_5p_N1__CACATAGGTCATCCCT-1	13.0285	1.46561
003-024_T0_COL_LP_5p_N1__CAGATCATCTAGAGTC-1	12.4024	1.45869
003-024_T0_COL_LP_5p_N1__ACGAGCCAGCGTCAAG-1	5.44378	8.32628
003-024_T0_COL_LP_5p_N1__CTTTGCGCAACTGCTA-1	7.89709	3.6505
003-024_T0_COL_LP_5p_N1__ACATACGGTCATATCG-1	10.3309	2.40259
003-024_T0_COL_LP_5p_N1__CTAGAGTAGGAATTAC-1	10.1898	3.12164
003-024_T0_COL_LP_5p_N1__CGTGTCTTCGCCAGCA-1	11.8099	1.92433
003-024_T0_COL_LP_5p_N1__TACTCATTCAGAGACG-1	11.7595	6.67443
003-024_T0_COL_LP_5p_N1__TGTATTCTCGCAAACT-1	7.67823	5.55488
003-024_T0_COL_LP_5p_N1__TTCGAAGCAGCTGTTA-1	9.92815	2.74463
003-024_T0_COL_LP_5p_N1__ATTCTACTCATCGGAT-1	8.17106	6.43309
003-024_T0_COL_LP_5p_N1__CGGTTAATCTGCTGTC-1	11.7949	6.53385
003-024_T0_COL_LP_5p_N1__CACATAGCAGCTATTG-1	11.7978	1.21876
003-024_T0_COL_LP_5p_N1__CACCAGGTCGAATGGG-1	8.59679	3.56732
003-024_T0_COL_LP_5p_N1__ACTGTCCTCGAGCCCA-1	7.66894	8.79781
003-024_T0_COL_LP_5p_N1__TTAGGACAGTACGACG-1	7.73863	5.34319
003-024_T0_COL_LP_5p_N1__CGGCTAGCACTAGTAC-1	7.90434	6.14713
003-024_T0_COL_LP_5p_N1__TTTGCGCGTACAGCAG-1	11.4543	6.91124
003-024_T0_COL_LP_5p_N1__CCTAGCTCACGAAGCA-1	12.1917	1.45494
003-024_T0_COL_LP_5p_N1__AGAGCTTGTAAGCACG-1	12.2471	1.51731
003-024_T0_COL_LP_5p_N1__AAAGTAGCAAGGTGTG-1	13.1812	1.89345
003-024_T0_COL_LP_5p_N1__GCGACCATCCCGGATG-1	7.63926	3.59677
003-024_T0_COL_LP_5p_N1__CTCTAATGTGAGTGAC-1	7.74875	5.521
003-024_T0_COL_LP_5p_N1__AAGGCAGGTAAGGGCT-1	10.6269	2.76205
003-024_T0_COL_LP_5p_N1__GTGTTAGGTAGTAGTA-1	8.1784	3.55758
003-024_T0_COL_LP_5p_N1__TGCTACCCATCAGTAC-1	9.50616	6.41525
003-024_T0_COL_LP_5p_N1__TCTCATAAGGACCACA-1	7.68369	7.96215
003-024_T0_COL_LP_5p_N1__AGGGAGTAGATCCCAT-1	11.9994	5.9016
003-024_T0_COL_LP_5p_N1__CATATGGAGACTAGAT-1	8.05744	8.15347
003-024_T0_COL_LP_5p_N1__TTCTCAATCCACGTGG-1	7.93732	8.05526
003-024_T0_COL_LP_5p_N1__CGGACACCAGACGTAG-1	11.3044	6.66341
003-024_T0_COL_LP_5p_N1__ACGGGTCGTTATCACG-1	7.70928	5.45458
003-024_T0_COL_LP_5p_N1__GACTAACCAAACAACA-1	4.95522	8.2493
003-024_T0_COL_LP_5p_N1__AACCATGCATGCCTAA-1	9.04289	1.80618
003-024_T0_COL_LP_5p_N1__AGTGGGAAGAAGGACA-1	7.82088	5.55272
003-024_T0_COL_LP_5p_N1__TGAGCCGGTAGAAGGA-1	8.13533	6.90116
003-024_T0_COL_LP_5p_N1__GTCACGGTCCGTACAA-1	11.7516	1.6744
003-024_T0_COL_LP_5p_N1__GGCTGGTTCTCCGGTT-1	9.39382	1.96112
003-024_T0_COL_LP_5p_N1__ATAACGCGTTCCTCCA-1	11.6251	2.41373
003-024_T0_COL_LP_5p_N1__TGCACCTCATCGTCGG-1	12.1495	2.10629
003-024_T0_COL_LP_5p_N1__TTTGCGCAGGGTATCG-1	11.7638	1.72868
003-024_T0_COL_LP_5p_N1__GGCGTGTGTGATAAAC-1	5.11514	8.26063
003-024_T0_COL_LP_5p_N1__GGATTACCAAGAAAGG-1	9.69228	5.27577
003-024_T0_COL_LP_5p_N1__ACGATACTCATGGTCA-1	10.506	2.49626
003-024_T0_COL_LP_5p_N1__AGTCTTTTCCACTGGG-1	5.30611	7.66167
003-024_T0_COL_LP_5p_N1__TCCCGATCATCATCCC-1	7.76856	5.51274
003-024_T0_COL_LP_5p_N1__GTCGTAACAGGCTCAC-1	7.7008	7.13984
003-024_T0_COL_LP_5p_N1__AAACCTGAGCCGATTT-1	9.28117	1.84049
003-024_T0_COL_LP_5p_N1__GGACAGAAGAGAGCTC-1	13.0632	1.51099
003-024_T0_COL_LP_5p_N1__CACAGGCTCTTAGCCC-1	7.51797	6.39898
003-024_T0_COL_LP_5p_N1__GATCAGTGTGTTTGTG-1	8.20072	2.33892
003-024_T0_COL_LP_5p_N1__GAACCTAGTAGCGATG-1	9.20053	1.79064
003-024_T0_COL_LP_5p_N1__CATATTCAGACTGGGT-1	5.0556	8.22241
003-024_T0_COL_LP_5p_N1__CATGACAGTCAAAGCG-1	12.0644	6.05002
003-024_T0_COL_LP_5p_N1__TCACAAGGTAGAGCTG-1	7.83611	6.30435
003-024_T0_COL_LP_5p_N1__AGCGTCGGTCAGAAGC-1	11.3296	6.65997
003-024_T0_COL_LP_5p_N1__CGCTGGATCAACACAC-1	7.7042	5.4779
003-024_T0_COL_LP_5p_N1__GCTTGAAAGCTACCTA-1	10.8428	2.01348
003-024_T0_COL_LP_5p_N1__CGTGTCTGTACCGCTG-1	12.2105	5.20219
003-024_T0_COL_LP_5p_N1__AAGTCTGTCTACTATC-1	9.62614	5.06087
003-024_T0_COL_LP_5p_N1__GCGAGAAAGCGTAGTG-1	12.0412	5.02024
003-024_T0_COL_LP_5p_N1__GGAAAGCTCGTTACAG-1	10.029	2.90314
003-024_T0_COL_LP_5p_N1__GATGAAATCGTACGGC-1	8.12189	6.60778
003-024_T0_COL_LP_5p_N1__ACTTTCACAAACGCGA-1	7.77812	8.61989
003-024_T0_COL_LP_5p_N1__TGCTGCTCATCGGACC-1	7.21775	8.47089
003-024_T0_COL_LP_5p_N1__GACGGCTAGACTGGGT-1	8.06028	8.33332
003-024_T0_COL_LP_5p_N1__GATCGCGCACTGTCGG-1	5.01158	8.04921
003-024_T0_COL_LP_5p_N1__TGATTTCAGTGCGTGA-1	11.9381	1.53895
003-024_T0_COL_LP_5p_N1__AGGTCCGTCCTATTCA-1	11.8593	1.45981
003-024_T0_COL_LP_5p_N1__GTGTGCGTCTACCTGC-1	12.3061	1.934
003-024_T0_COL_LP_5p_N1__CGGAGCTTCCTTGACC-1	7.95009	3.70215
003-024_T0_COL_LP_5p_N1__CGGAGTCCATTTCACT-1	8.06048	8.46559
003-024_T0_COL_LP_5p_N1__AGGGTGAGTACGCACC-1	12.1451	2.20465
003-024_T0_COL_LP_5p_N1__GATGCTAAGTGATCGG-1	12.1803	1.44408
003-024_T0_COL_LP_5p_N1__CAGCCGAGTCAGAGGT-1	8.17343	1.86464
003-024_T0_COL_LP_5p_N1__AAGTCTGAGTGACTCT-1	11.2429	6.41682
003-024_T0_COL_LP_5p_N1__AGCGGTCGTTGAGTTC-1	7.68428	9.06066
003-024_T0_COL_LP_5p_N1__CGGACGTAGATGTCGG-1	11.3647	1.58218
003-024_T0_COL_LP_5p_N1__ACGCCAGGTACGCTGC-1	10.28	1.68567
003-024_T0_COL_LP_5p_N1__TCGAGGCTCAGTTGAC-1	7.99727	6.11728
003-024_T0_COL_LP_5p_N1__ATGAGGGGTCCGAAGA-1	5.33003	8.62887
003-024_T0_COL_LP_5p_N1__TTAGGCATCGTGACAT-1	12.239	5.52497
003-024_T0_COL_LP_5p_N1__ACGCAGCCAGCCTTGG-1	8.10015	2.944
003-024_T0_COL_LP_5p_N1__CTGCTGTAGCCCAACC-1	11.8826	1.60828
003-024_T0_COL_LP_5p_N1__CTCGTCAAGACTACAA-1	7.71771	8.63563
003-024_T0_COL_LP_5p_N1__ACGGGTCAGACAAAGG-1	11.4609	6.66785
003-024_T0_COL_LP_5p_N1__CGAGAAGTCCTAAGTG-1	9.04135	4.0139
003-024_T0_COL_LP_5p_N1__CTGCGGATCATTCACT-1	12.0688	1.46081
003-024_T0_COL_LP_5p_N1__GCACTCTGTCACCCAG-1	11.5296	6.29618
003-024_T0_COL_LP_5p_N1__CCCTCCTAGCAATCTC-1	11.8694	1.5061
003-024_T0_COL_LP_5p_N1__GCACATATCTTGAGAC-1	12.1102	1.44666
003-024_T0_COL_LP_5p_N1__TCGCGAGAGTACCGGA-1	9.5621	6.58692
003-024_T0_COL_LP_5p_N1__TGGTTAGAGCGTCTAT-1	11.4414	6.40582
003-024_T0_COL_LP_5p_N1__TTGCGTCGTCGCGAAA-1	11.544	6.28898
003-024_T0_COL_LP_5p_N1__CAAGATCGTAAACGCG-1	11.0588	6.06474
003-024_T0_COL_LP_5p_N1__TTAGGACTCTCGTTTA-1	12.1098	1.3884
003-024_T0_COL_LP_5p_N1__CAGCGACAGTGCCATT-1	7.57757	6.47533
003-024_T0_COL_LP_5p_N1__ACTGATGAGGCCCTTG-1	8.07902	7.91247
003-024_T0_COL_LP_5p_N1__ACAGCCGTCGTATCAG-1	10.6311	2.53434
003-024_T0_COL_LP_5p_N1__ATCATGGTCTCACATT-1	10.7426	2.33787
003-024_T0_COL_LP_5p_N1__AAATGCCGTAATTGGA-1	10.7162	2.07292
003-024_T0_COL_LP_5p_N1__GAACGGACATGCCACG-1	11.0437	5.79191
003-024_T0_COL_LP_5p_N1__TAAGCGTTCGCGCCAA-1	7.63579	6.63554
003-024_T0_COL_LP_5p_N1__TGTATTCCAGTCCTTC-1	10.6713	2.74014
003-024_T0_COL_LP_5p_N1__GCATGTAGTTCGTCTC-1	12.4789	2.47121
003-024_T0_COL_LP_5p_N1__TAGACCAGTTGGTTTG-1	9.57641	7.80428
003-024_T0_COL_LP_5p_N1__TTAGTTCTCTGGGCCA-1	8.55217	1.81552
003-024_T0_COL_LP_5p_N1__GCACTCTCACACTGCG-1	12.2024	5.62089
003-024_T0_COL_LP_5p_N1__CAACCAATCGGAGCAA-1	8.03888	6.42435
003-024_T0_COL_LP_5p_N1__AGCCTAAAGGAATTAC-1	9.32009	7.08629
003-024_T0_COL_LP_5p_N1__GTAACTGGTCAAAGCG-1	10.4686	2.88688
003-024_T0_COL_LP_5p_N1__CGGACTGGTTATCCGA-1	7.72	5.66091
003-024_T0_COL_LP_5p_N1__AGCTCTCTCCACGAAT-1	10.2072	1.89533
003-024_T0_COL_LP_5p_N1__CTAAGACAGTGCGATG-1	11.7192	6.6195
003-024_T0_COL_LP_5p_N1__TTATGCTAGTGTACCT-1	10.8652	2.95679
003-024_T0_COL_LP_5p_N1__TACTTGTTCACAGTAC-1	7.8807	3.60634
003-024_T0_COL_LP_5p_N1__CGAGCACTCTATCGCC-1	8.01487	8.46466
003-024_T0_COL_LP_5p_N1__GAACATCTCCTTGACC-1	12.5191	1.18316
003-024_T0_COL_LP_5p_N1__TGCACCTCACCATCCT-1	7.4777	2.43771
003-024_T0_COL_LP_5p_N1__CCTCAGTTCCACGCAG-1	11.3859	6.27448
003-024_T0_COL_LP_5p_N1__TCCCGATGTCCTAGCG-1	7.77674	5.69297
003-024_T0_COL_LP_5p_N1__ACATACGTCGCCAGCA-1	12.0553	2.00861
003-024_T0_COL_LP_5p_N1__TGGGAAGTCTGACCTC-1	7.61877	5.55589
003-024_T0_COL_LP_5p_N1__ACGGCCAGTCACAAGG-1	11.8287	1.42545
003-024_T0_COL_LP_5p_N1__TCATTACTCGAATGGG-1	7.7633	5.59682
003-024_T0_COL_LP_5p_N1__CACAGGCCAATCGGTT-1	12.1777	1.54178
003-024_T0_COL_LP_5p_N1__GGCCGATGTAAGAGGA-1	12.1454	5.72066
003-024_T0_COL_LP_5p_N1__CCATGTCCACTGCCAG-1	11.6772	1.37459
003-024_T0_COL_LP_5p_N1__TTTCCTCCAAGTTAAG-1	12.1612	1.3096
003-024_T0_COL_LP_5p_N1__AACTCAGCACCACCAG-1	10.7038	2.49733
003-024_T0_COL_LP_5p_N1__GCGCGATGTGTAACGG-1	7.82461	6.48668
003-024_T0_COL_LP_5p_N1__AGGGATGTCGGTTCGG-1	11.221	6.67873
003-024_T0_COL_LP_5p_N1__TGAGGGAGTGTGCGTC-1	10.3844	2.77053
003-024_T0_COL_LP_5p_N1__CCGGTAGAGGCAAAGA-1	11.2969	6.49095
003-024_T0_COL_LP_5p_N1__TACCTTAGTCGTGGCT-1	11.8499	6.23223
003-024_T0_COL_LP_5p_N1__TAGTTGGGTACGCACC-1	11.7727	1.66083
003-024_T0_COL_LP_5p_N1__GAACGGATCTCCTATA-1	3.00404	7.81516
003-024_T0_COL_LP_5p_N1__CCATTCGTCTTAACCT-1	12.3637	1.17777
003-024_T0_COL_LP_5p_N1__TGGTTCCAGCACACAG-1	10.5684	2.44813
003-024_T0_COL_LP_5p_N1__TGGTTCCTCGCTTGTC-1	9.32961	6.31893
003-024_T0_COL_LP_5p_N1__CGTGTAACATTGGTAC-1	11.9734	1.8394
003-024_T0_COL_LP_5p_N1__CGTCCATCACCGTTGG-1	9.69539	7.76971
003-024_T0_COL_LP_5p_N1__TGTCCCAGTCTTGCGG-1	7.7105	8.55492
003-024_T0_COL_LP_5p_N1__GATCGCGGTCGCGTGT-1	7.79761	8.06062
003-024_T0_COL_LP_5p_N1__TCGAGGCGTGCGAAAC-1	8.2337	8.02076
003-024_T0_COL_LP_5p_N1__AGTAGTCTCGTTGCCT-1	5.26952	8.35705
003-024_T0_COL_LP_5p_N1__ACGCCAGGTATGCTTG-1	11.375	1.48553
003-024_T0_COL_LP_5p_N1__TTTGGTTTCTTACCTA-1	12.5024	1.34098
003-024_T0_COL_LP_5p_N1__TCAGGATAGCCCAACC-1	11.4238	5.9074
003-024_T0_COL_LP_5p_N1__GCTGGGTAGTGTCCCG-1	10.4506	2.69779
003-024_T0_COL_LP_5p_N1__GGCAATTAGGAATTAC-1	7.76711	5.58257
003-024_T0_COL_LP_5p_N1__CACACCTTCTGAGGGA-1	7.75339	5.66047
003-024_T0_COL_LP_5p_N1__ACGGAGAAGCAAATCA-1	8.02211	6.34714
003-024_T0_COL_LP_5p_N1__TTGCCGTCATTTGCCC-1	5.20138	8.22889
003-024_T0_COL_LP_5p_N1__GTGTTAGCAGTCGTGC-1	3.20678	7.88195
003-024_T0_COL_LP_5p_N1__ATAACGCCAATCGGTT-1	12.2746	1.54456
003-024_T0_COL_LP_5p_N1__TGGACGCTCGGCTTGG-1	10.6891	2.33211
003-024_T0_COL_LP_5p_N1__GTGCAGCAGTTACCCA-1	9.35692	8.00191
003-024_T0_COL_LP_5p_N1__GGGATGAAGCGTCAAG-1	10.2827	2.4884
003-024_T0_COL_LP_5p_N1__ACCTTTAAGCGCCTCA-1	10.7465	1.86669
003-024_T0_COL_LP_5p_N1__GCTCCTACACCATGTA-1	11.5912	6.46474
003-024_T0_COL_LP_5p_N1__GGAATAATCGCCGTGA-1	12.1936	1.55546
003-024_T0_COL_LP_5p_N1__TCATTTGCAGCGTCCA-1	11.3318	6.53484
003-024_T0_COL_LP_5p_N1__CATATTCGTTCGGCAC-1	8.03607	2.22051
003-024_T0_COL_LP_5p_N1__TTCTTAGCAAACGTGG-1	9.54782	7.8056
003-024_T0_COL_LP_5p_N1__TACAGTGCATCCCATC-1	11.9537	2.07042
003-024_T0_COL_LP_5p_N1__GTCTTCGCATCTCCCA-1	10.3859	1.78925
003-024_T0_COL_LP_5p_N1__ACGCCGACATCACGTA-1	10.2364	1.641
003-024_T0_COL_LP_5p_N1__CGGACGTGTTTACTCT-1	7.64879	8.87986
003-024_T0_COL_LP_5p_N1__TAGGCATTCAGCGATT-1	7.62722	8.06943
003-024_T0_COL_LP_5p_N1__CCGTACTTCATATCGG-1	12.1384	1.84106
003-024_T0_COL_LP_5p_N1__ACGAGCCTCAGCTGGC-1	10.646	2.27238
003-024_T0_COL_LP_5p_N1__TCCCGATTCCGCAGTG-1	11.5518	1.62483
003-024_T0_COL_LP_5p_N1__CAGCGACAGAAGGTTT-1	11.444	6.7642
003-024_T0_COL_LP_5p_N1__ACTGTCCCAGCCTTGG-1	11.6728	6.22779
003-024_T0_COL_LP_5p_N1__ACATGGTCACGGACAA-1	11.6941	5.95384
003-024_T0_COL_LP_5p_N1__CTCGGAGCACGTGAGA-1	8.15674	3.52574
003-024_T0_COL_LP_5p_N1__GCTGCAGAGTTCGATC-1	12.8706	1.35739
003-024_T0_COL_LP_5p_N1__AGGCCACAGCTGGAAC-1	12.286	1.10808
003-024_T0_COL_LP_5p_N1__GTGCATATCCCGACTT-1	10.7825	2.5704
003-024_T0_COL_LP_5p_N1__TTCGAAGAGTCCATAC-1	5.16446	8.52512
003-024_T0_COL_LP_5p_N1__GTGCAGCGTCCGCTGA-1	12.983	1.73031
003-024_T0_COL_LP_5p_N1__CCCAGTTAGCGTAGTG-1	11.5546	6.59586
003-024_T0_COL_LP_5p_N1__GGACAGAGTTGTCGCG-1	11.2039	6.6387
003-024_T0_COL_LP_5p_N1__ATCGAGTTCACCTCGT-1	11.8612	1.6488
003-024_T0_COL_LP_5p_N1__ACGAGCCGTTAGGGTG-1	7.93695	7.76848
003-024_T0_COL_LP_5p_N1__CCGTGGACAGCTGCAC-1	11.5432	6.27963
003-024_T0_COL_LP_5p_N1__ATCACGAGTCCATGAT-1	3.12445	7.80879
003-024_T0_COL_LP_5p_N1__CGACTTCAGGCCCGTT-1	7.53763	6.86027
003-024_T0_COL_LP_5p_N1__GCAGCCAAGCTGAAAT-1	8.12098	8.04123
003-024_T0_COL_LP_5p_N1__GCCAAATTCGGCCGAT-1	12.5617	1.44637
003-024_T0_COL_LP_5p_N1__TCGAGGCCAGTCAGAG-1	10.7472	3.00456
003-024_T0_COL_LP_5p_N1__GATCGCGGTCCGACGT-1	12.4777	2.23465
003-024_T0_COL_LP_5p_N1__GATGAAAAGTGTACCT-1	8.48	2.28837
003-024_T0_COL_LP_5p_N1__AGGGAGTGTTATCCGA-1	11.5199	6.82667
003-024_T0_COL_LP_5p_N1__GCTGCAGCACTGTTAG-1	12.2639	1.66182
003-024_T0_COL_LP_5p_N1__TGACAACTCCGAAGAG-1	8.24976	3.63589
003-024_T0_COL_LP_5p_N1__TGGGCGTTCATAAAGG-1	8.64833	2.02763
003-024_T0_COL_LP_5p_N1__TTTGTCACAATGTAAG-1	7.62496	5.53433
003-024_T0_COL_LP_5p_N1__GACGGCTAGTCGTTTG-1	11.5543	6.34933
003-024_T0_COL_LP_5p_N1__CCTATTAGTGTCGCTG-1	7.61898	8.13253
003-024_T0_COL_LP_5p_N1__CCTCTGAGTACCGCTG-1	9.15692	7.39442
003-024_T0_COL_LP_5p_N1__GTGCTTCCATGCTAGT-1	7.64631	6.42933
003-024_T0_COL_LP_5p_N1__AGCGGTCAGTGCGATG-1	10.273	2.20924
003-024_T0_COL_LP_5p_N1__ATCATGGCATGTAAGA-1	10.1264	2.44552
003-024_T0_COL_LP_5p_N1__CGGAGCTAGGAGTTGC-1	3.07038	7.80257
003-024_T0_COL_LP_5p_N1__CGTCTACAGTGAATTG-1	7.93435	2.00644
003-024_T0_COL_LP_5p_N1__GGAAAGCGTTCGAATC-1	7.53267	7.86086
003-024_T0_COL_LP_5p_N1__CGCGGTACAAGCCTAT-1	7.61138	5.67121
003-024_T0_COL_LP_5p_N1__GATCGCGTCCGCAAGC-1	11.4678	6.52785
003-024_T0_COL_LP_5p_N1__TGGGAAGGTAGCGCTC-1	10.645	2.44666
003-024_T0_COL_LP_5p_N1__CGACTTCAGCGGCTTC-1	12.0159	2.53565
003-024_T0_COL_LP_5p_N1__CACACAAGTGGTTTCA-1	11.3988	6.62093
003-024_T0_COL_LP_5p_N1__GATCGCGGTGCCTGTG-1	11.8434	1.56163
003-024_T0_COL_LP_5p_N1__CATCCACTCATATCGG-1	10.4895	2.58977
003-024_T0_COL_LP_5p_N1__ATCTGCCAGCACAGGT-1	8.24217	7.96284
003-024_T0_COL_LP_5p_N1__ACGGAGAAGGGATCTG-1	13.0104	1.86827
003-024_T0_COL_LP_5p_N1__GGATGTTTCCTCCTAG-1	11.5233	1.48834
003-024_T0_COL_LP_5p_N1__AACGTTGAGCGTCTAT-1	9.99109	4.32087
003-024_T0_COL_LP_5p_N1__TGAGGGAAGTTTCCTT-1	7.64954	6.67816
003-024_T0_COL_LP_5p_N1__CCTAAAGTCCAAACAC-1	8.18453	6.38275
003-024_T0_COL_LP_5p_N1__GGGCACTTCCGCATCT-1	12.2375	2.31242
003-024_T0_COL_LP_5p_N1__GCACATAAGGACAGAA-1	5.17279	8.49355
003-024_T0_COL_LP_5p_N1__GATCTAGGTAGCTGCC-1	8.88736	7.29658
003-024_T0_COL_LP_5p_N1__GTTCTCGAGGTAAACT-1	8.03832	6.38277
003-024_T0_COL_LP_5p_N1__TGCTACCCATGGAATA-1	12.1448	1.31131
003-024_T0_COL_LP_5p_N1__GATCGATAGGCATGTG-1	7.5209	7.14972
003-024_T0_COL_LP_5p_N1__CGTAGCGCAATGTTGC-1	8.57851	2.54236
003-024_T0_COL_LP_5p_N1__GGACAGATCGCGCCAA-1	8.01062	6.62064
003-024_T0_COL_LP_5p_N1__CGCGGTACACCTATCC-1	11.2737	6.57512
003-024_T0_COL_LP_5p_N1__GACGTGCTCATGTAGC-1	5.20962	8.42792
003-024_T0_COL_LP_5p_N1__GGAATAATCCGCAAGC-1	12.3991	1.5565
003-024_T0_COL_LP_5p_N1__CGATGTAGTAGCGTCC-1	8.29285	2.06234
003-024_T0_COL_LP_5p_N1__TGTGTTTAGCCACGCT-1	11.7126	6.64344
003-024_T0_COL_LP_5p_N1__CAGTAACTCTTTCCTC-1	9.05344	1.77888
003-024_T0_COL_LP_5p_N1__CAGCGACGTCGAGTTT-1	9.51354	3.11386
003-024_T0_COL_LP_5p_N1__GTAGTCACAACACGCC-1	11.9614	1.62691
003-024_T0_COL_LP_5p_N1__AGCCTAAAGGACATTA-1	10.6114	2.29765
003-024_T0_COL_LP_5p_N1__AATCCAGGTTTCCACC-1	12.1584	2.20415
003-024_T0_COL_LP_5p_N1__CGTGAGCTCGGTGTTA-1	11.9043	1.96674
003-024_T0_COL_LP_5p_N1__TACTTACTCTGAGGGA-1	11.9593	1.26434
003-024_T0_COL_LP_5p_N1__GCAGTTATCTGACCTC-1	10.6307	2.50929
003-024_T0_COL_LP_5p_N1__CGGCTAGGTTCCCGAG-1	11.2865	4.86978
003-024_T0_COL_LP_5p_N1__GGCTCGAGTCCGTTAA-1	12.1147	2.17854
003-024_T0_COL_LP_5p_N1__CGAGAAGAGGTCGGAT-1	11.9925	5.4094
003-024_T0_COL_LP_5p_N1__GACCTGGTCCCATTAT-1	10.4292	3.17718
003-024_T0_COL_LP_5p_N1__CCTTCCCGTAAAGGAG-1	11.2915	6.1264
003-024_T0_COL_LP_5p_N1__GTCGGGTGTACCGGCT-1	10.7775	2.39128
003-024_T0_COL_LP_5p_N1__GTGAAGGGTCTAAACC-1	10.5532	2.3941
003-024_T0_COL_LP_5p_N1__GAATAAGCATAGAAAC-1	8.17643	6.50126
003-024_T0_COL_LP_5p_N1__GGACATTTCATATCGG-1	11.3202	6.05521
003-024_T0_COL_LP_5p_N1__TATCTCATCTGGCGTG-1	5.43254	8.49444
003-024_T0_COL_LP_5p_N1__CATTCGCGTGATGATA-1	11.6241	5.10232
003-024_T0_COL_LP_5p_N1__AACCGCGAGACAAGCC-1	10.4549	2.73521
003-024_T0_COL_LP_5p_N1__AGCTCTCAGAGTCGGT-1	10.6263	2.82698
003-024_T0_COL_LP_5p_N1__TGGCTGGGTAGCCTAT-1	10.7046	2.23174
003-024_T0_COL_LP_5p_N1__AAGTCTGTCGGCTTGG-1	10.6674	2.31365
003-024_T0_COL_LP_5p_N1__CATGCCTCACGTCTCT-1	12.3793	1.12979
003-024_T0_COL_LP_5p_N1__AGTAGTCCAACACGCC-1	10.6626	2.73172
003-024_T0_COL_LP_5p_N1__AGGGATGCAAAGTGCG-1	10.265	2.88477
003-024_T0_COL_LP_5p_N1__AGATTGCTCCATGAGT-1	10.8044	2.67095
003-024_T0_COL_LP_5p_N1__ACGAGGAGTCGTGGCT-1	7.97659	3.60762
003-024_T0_COL_LP_5p_N1__GCGCAACAGACTGTAA-1	7.77915	5.79172
003-024_T0_COL_LP_5p_N1__GTCTCGTGTTGGACCC-1	12.2865	1.7788
003-024_T0_COL_LP_5p_N1__TGGTTAGCATAGAAAC-1	11.7893	1.37697
003-024_T0_COL_LP_5p_N1__CACCACTTCATTGCCC-1	11.9523	1.30337
003-024_T0_COL_LP_5p_N1__CACACCTGTGTTGGGA-1	12.0129	1.80498
003-024_T0_COL_LP_5p_N1__AGGTCCGAGAGGTTAT-1	11.8953	1.53651
003-024_T0_COL_LP_5p_N1__AGTAGTCAGACCTTTG-1	8.11371	8.16518
003-024_T0_COL_LP_5p_N1__ATGAGGGAGTAATCCC-1	8.84008	7.28121
003-024_T0_COL_LP_5p_N1__GACTACAGTTCGGCAC-1	8.08834	6.63009
003-024_T0_COL_LP_5p_N1__GCGCGATTCTGCAAGT-1	12.1739	2.20812
003-024_T0_COL_LP_5p_N1__CAACCTCCATGTTCCC-1	11.2415	6.72221
003-024_T0_COL_LP_5p_N1__GTATTCTGTCTAGTCA-1	11.4231	6.49455
003-024_T0_COL_LP_5p_N1__TGCTACCAGCTGAAAT-1	10.7628	2.04545
003-024_T0_COL_LP_5p_N1__CATATGGTCGGCTTGG-1	11.9185	1.6686
003-024_T0_COL_LP_5p_N1__TGCCCTAAGAGTCGGT-1	7.6079	8.60128
003-024_T0_COL_LP_5p_N1__GCTTGAATCACAGGCC-1	11.5202	1.46794
003-024_T0_COL_LP_5p_N1__CTAGCCTAGCACCGTC-1	8.85779	7.50102
003-024_T0_COL_LP_5p_N1__GAATGAAAGGTACTCT-1	8.15445	6.37327
003-024_T0_COL_LP_5p_N1__CGGACGTCATGCCTTC-1	10.3884	3.58814
003-024_T0_COL_LP_5p_N1__ACGCCGAGTGCAGGTA-1	12.4523	1.66063
003-024_T0_COL_LP_5p_N1__AAACCTGTCTTCGGTC-1	11.191	6.71471
003-024_T0_COL_LP_5p_N1__AGTGGGATCGCAAGCC-1	11.4569	6.63273
003-024_T0_COL_LP_5p_N1__GAGGTGACAGACGCCT-1	12.0731	1.25333
003-024_T0_COL_LP_5p_N1__TCAGGTATCCGATATG-1	10.2488	2.45884
003-024_T0_COL_LP_5p_N1__CCTCTGAAGGGATACC-1	7.54429	8.88539
003-024_T0_COL_LP_5p_N1__CGAGCACTCTTCTGGC-1	10.7584	2.67462
003-024_T0_COL_LP_5p_N1__GATCAGTCATAGGATA-1	10.4429	2.41115
003-024_T0_COL_LP_5p_N1__CATGGCGGTTTCGCTC-1	8.12127	7.94589
003-024_T0_COL_LP_5p_N1__AGGTCATAGCGATGAC-1	11.973	1.61256
003-024_T0_COL_LP_5p_N1__CATCGAATCTGCAGTA-1	7.20635	8.97119
003-024_T0_COL_LP_5p_N1__CTTACCGAGGCCCGTT-1	7.71159	8.84442
003-024_T0_COL_LP_5p_N1__ATCGAGTCATTGGGCC-1	12.7313	1.94994
003-024_T0_COL_LP_5p_N1__CATCCACCACGGATAG-1	11.7723	1.79054
003-024_T0_COL_LP_5p_N1__GACTAACGTTACGTCA-1	11.9798	1.31086
003-024_T0_COL_LP_5p_N1__CGGACACAGGTCGGAT-1	12.5446	2.63974
003-024_T0_COL_LP_5p_N1__ACAGCTAGTGTGGCTC-1	10.8815	3.01362
003-024_T0_COL_LP_5p_N1__TTGACTTAGGTCGGAT-1	7.68534	5.21392
003-024_T0_COL_LP_5p_N1__CTCGGAGCAAGTACCT-1	11.3033	6.61634
003-024_T0_COL_LP_5p_N1__CTCGAGGTCTGCAAGT-1	12.0753	5.61463
003-024_T0_COL_LP_5p_N1__GTCTCGTAGATGGCGT-1	10.7471	6.22671
003-024_T0_COL_LP_5p_N1__ACACCGGCATTGGGCC-1	7.98396	6.52787
003-024_T0_COL_LP_5p_N1__GAGTCCGCAAACCCAT-1	11.8552	6.54662
003-024_T0_COL_LP_5p_N1__GGAGCAACAGCTCGAC-1	10.4355	2.45854
003-024_T0_COL_LP_5p_N1__CGATGGCGTGAGCGAT-1	5.2364	8.44669
003-024_T0_COL_LP_5p_N1__GGGACCTCAAGTTGTC-1	7.64615	5.52343
003-024_T0_COL_LP_5p_N1__GGTGCGTGTGGTCTCG-1	12.3475	1.78793
003-024_T0_COL_LP_5p_N1__CTACCCAGTGTTAAGA-1	7.71897	6.61037
003-024_T0_COL_LP_5p_N1__TGGCCAGGTCGAGTTT-1	11.6954	6.15937
003-024_T0_COL_LP_5p_N1__GCGGGTTTCCACGTTC-1	7.94145	3.52407
003-024_T0_COL_LP_5p_N1__GACGCGTGTAAGAGGA-1	7.75975	3.40784
003-024_T0_COL_LP_5p_N1__AAGCCGCGTGAAAGAG-1	9.34333	6.29929
003-024_T0_COL_LP_5p_N1__TTGCGTCGTCTAAACC-1	10.1215	3.66869
003-024_T0_COL_LP_5p_N1__TGAGCCGCAGTATCTG-1	8.71563	7.49926
003-024_T0_COL_LP_5p_N1__AACTCAGCATCTGGTA-1	10.4101	2.10977
003-024_T0_COL_LP_5p_N1__TCGCGTTTCTTTAGGG-1	7.65091	5.48479
003-024_T0_COL_LP_5p_N1__CGCGTTTTCTGAGGGA-1	7.55536	7.1068
003-024_T0_COL_LP_5p_N1__TTCGGTCCACCTGGTG-1	10.488	2.61432
003-024_T0_COL_LP_5p_N1__CAAGAAACAACACGCC-1	11.6469	6.2347
003-024_T0_COL_LP_5p_N1__GGATGTTGTGTTAAGA-1	10.3315	2.70954
003-024_T0_COL_LP_5p_N1__GTCACGGAGAGTCGGT-1	11.1707	3.08763
003-024_T0_COL_LP_5p_N1__TGTTCCGAGTGTCCCG-1	7.82951	2.31469
003-024_T0_COL_LP_5p_N1__GTAGGCCAGAGGGCTT-1	12.3454	1.59716
003-024_T0_COL_LP_5p_N1__TTCTCAAAGGCCCTTG-1	11.6244	5.65266
003-024_T0_COL_LP_5p_N1__TTGTAGGAGTGTCCAT-1	12.4187	1.62045
003-024_T0_COL_LP_5p_N1__AAGTCTGTCACCCTCA-1	12.5111	2.14726
003-024_T0_COL_LP_5p_N1__GAGCAGATCGTAGGTT-1	11.5758	6.30557
003-024_T0_COL_LP_5p_N1__ATCATCTTCTGCAAGT-1	5.40529	8.58673
003-024_T0_COL_LP_5p_N1__GGCGTGTGTCAAAGCG-1	8.5333	7.89924
003-024_T0_COL_LP_5p_N1__CTCCTAGCAAGCTGGA-1	7.67799	8.59806
003-024_T0_COL_LP_5p_N1__AGTCTTTGTCGTGGCT-1	7.8027	5.77129
003-024_T0_COL_LP_5p_N1__GCTGCAGTCGGTTAAC-1	12.7761	1.79813
003-024_T0_COL_LP_5p_N1__TCCCGATGTTACGTCA-1	8.58287	2.92328
003-024_T0_COL_LP_5p_N1__CACAGTAGTGCGATAG-1	12.1913	2.5895
003-024_T0_COL_LP_5p_N1__AGTGAGGAGTGATCGG-1	5.45453	8.55228
003-024_T0_COL_LP_5p_N1__TTTATGCGTCTAGTCA-1	9.53752	2.12531
003-024_T0_COL_LP_5p_N1__CATCGGGCACATAACC-1	11.3985	6.58599
003-024_T0_COL_LP_5p_N1__AGTGTCAGTAAGAGAG-1	13.303	2.29747
003-024_T0_COL_LP_5p_N1__CCCATACCATCGGTTA-1	3.23352	7.97052
003-024_T0_COL_LP_5p_N1__GCCTCTAAGCGCTTAT-1	7.67362	6.79148
003-024_T0_COL_LP_5p_N1__GTATCTTTCGTAGGAG-1	11.2175	6.57481
003-024_T0_COL_LP_5p_N1__GGATTACTCTGGCGTG-1	11.9181	1.68319
003-024_T0_COL_LP_5p_N1__CCAGCGACACCCATTC-1	8.28809	8.68135
003-024_T0_COL_LP_5p_N1__GTACGTAGTGCTAGCC-1	10.5703	2.95594
003-024_T0_COL_LP_5p_N1__TTATGCTCATGGAATA-1	7.80062	6.27001
003-024_T0_COL_LP_5p_N1__GTACTCCAGGTGATTA-1	12.1259	1.53739
003-024_T0_COL_LP_5p_N1__GTAGTCAAGCGTAATA-1	11.1217	6.43647
003-024_T0_COL_LP_5p_N1__AACTCCCCAAGAAAGG-1	12.9025	1.62028
003-024_T0_COL_LP_5p_N1__CGCTGGAAGATGAGAG-1	13.1176	1.57659
003-024_T0_COL_LP_5p_N1__ACTGCTCAGCACCGTC-1	12.1009	1.43398
003-024_T0_COL_LP_5p_N1__TGGCGCAGTCTTCGTC-1	11.5062	1.97116
003-024_T0_COL_LP_5p_N1__GATGAAACATGCGCAC-1	8.34924	8.09181
003-024_T0_COL_LP_5p_N1__CCGGGATCAAATCCGT-1	7.7455	5.63576
003-024_T0_COL_LP_5p_N1__ATGAGGGCAAGCGTAG-1	9.12756	1.98618
003-024_T0_COL_LP_5p_N1__ATCGAGTGTCAACATC-1	9.42677	1.99486
003-024_T0_COL_LP_5p_N1__CTACACCGTTCGCTAA-1	12.0731	1.43898
003-024_T0_COL_LP_5p_N1__GGACAGACACCATCCT-1	7.85334	6.40115
003-024_T0_COL_LP_5p_N1__GATCGTAGTCAACATC-1	7.73531	8.10637
003-024_T0_COL_LP_5p_N1__TGTCCCAGTTCCACGG-1	12.0807	1.40567
003-024_T0_COL_LP_5p_N1__TGACGGCCAGCTGTTA-1	12.1632	1.359
003-024_T0_COL_LP_5p_N1__AAACGGGCACTGAAGG-1	10.7072	2.25853
003-024_T0_COL_LP_5p_N1__CAACCAATCGTGGGAA-1	9.32528	4.71025
003-024_T0_COL_LP_5p_N1__CTTACCGAGAATTCCC-1	7.66372	8.02294
003-024_T0_COL_LP_5p_N1__AGAGTGGAGATGTCGG-1	11.1733	3.97557
003-024_T0_COL_LP_5p_N1__AGAGCGAAGTGGAGAA-1	11.625	6.35934
003-024_T0_COL_LP_5p_N1__TCGCGAGAGCCCAGCT-1	8.54861	3.41713
003-024_T0_COL_LP_5p_N1__GGACGTCCACGACTCG-1	10.8351	2.77273
003-024_T0_COL_LP_5p_N1__GTCACGGTCGTCGTTC-1	11.8713	6.23917
003-024_T0_COL_LP_5p_N1__TCAGCAAAGGCATGTG-1	11.8312	2.52123
003-024_T0_COL_LP_5p_N1__TACGGGCCAGACGCCT-1	8.15515	6.39351
003-024_T0_COL_LP_5p_N1__CTAATGGCAGTAAGAT-1	8.23659	6.32673
003-024_T0_COL_LP_5p_N1__CTCATTAAGCTCCCAG-1	8.11568	3.6263
003-024_T0_COL_LP_5p_N1__ACAGCTAGTCGCATAT-1	11.8925	1.21389
003-024_T0_COL_LP_5p_N1__CAAGGCCGTGATAAAC-1	7.69139	5.53505
003-024_T0_COL_LP_5p_N1__AGACGTTGTGTTTGGT-1	7.25869	7.64232
003-024_T0_COL_LP_5p_N1__GACGTTATCTGCTGCT-1	11.3149	6.53767
003-024_T0_COL_LP_5p_N1__CATATGGCACAACGTT-1	5.2221	8.62719
003-024_T0_COL_LP_5p_N1__GCGCCAAGTCTCAACA-1	12.0868	1.17105
003-024_T0_COL_LP_5p_N1__GTGTGCGCACAAGTAA-1	7.28759	8.60542
003-024_T0_COL_LP_5p_N1__GTGAAGGGTCGCCATG-1	10.5327	3.11787
003-024_T0_COL_LP_5p_N1__CATATTCAGACTAGGC-1	11.4309	6.58839
003-024_T0_COL_LP_5p_N1__CTGAAACAGCTCTCGG-1	12.4262	1.5982
003-024_T0_COL_LP_5p_N1__ATTGGTGGTCCGAACC-1	11.3164	6.68616
003-024_T0_COL_LP_5p_N1__GAAGCAGTCGGAATCT-1	11.5219	6.77222
003-024_T0_COL_LP_5p_N1__GCATGCGGTAAACGCG-1	12.0657	1.34305
003-024_T0_COL_LP_5p_N1__CTCGGAGCATCAGTCA-1	8.05823	8.35046
003-024_T0_COL_LP_5p_N1__AGGGAGTAGCGTCTAT-1	9.04026	1.81648
003-024_T0_COL_LP_5p_N1__TCGCGTTCACAGACTT-1	12.1565	1.1816
003-024_T0_COL_LP_5p_N1__TTGGAACCACAGCGTC-1	7.94602	8.57632
003-024_T0_COL_LP_5p_N1__TGCGGGTAGTGTCCCG-1	10.8199	2.91998
003-024_T0_COL_LP_5p_N1__CCGGTAGCACGAAGCA-1	9.69628	2.26294
003-024_T0_COL_LP_5p_N1__GCAGCCAGTGATAAAC-1	11.2832	6.77551
003-024_T0_COL_LP_5p_N1__CATCGGGTCGTGGGAA-1	7.58921	5.43496
003-024_T0_COL_LP_5p_N1__GAACATCAGTTCGCGC-1	12.2864	1.66531
003-024_T0_COL_LP_5p_N1__CGTAGCGGTCTTGTCC-1	7.68847	6.7147
003-024_T0_COL_LP_5p_N1__GGCTGGTGTACCGCTG-1	8.20286	1.96348
003-024_T0_COL_LP_5p_N1__GGAAAGCGTACGCTGC-1	5.23476	8.27865
003-024_T0_COL_LP_5p_N1__GCGCAACGTTGGTGGA-1	11.2387	7.03532
003-024_T0_COL_LP_5p_N1__GGGTTGCAGAGTCGGT-1	12.3319	5.40251
003-024_T0_COL_LP_5p_N1__GTATTCTCAATGTAAG-1	11.5735	6.70085
003-024_T0_COL_LP_5p_N1__GACCAATAGATGAGAG-1	12.1186	6.19068
003-024_T0_COL_LP_5p_N1__CCTTCGAAGTGAACAT-1	10.2156	2.74359
003-024_T0_COL_LP_5p_N1__GGCGACTGTTGCGTTA-1	10.5336	2.54532
003-024_T0_COL_LP_5p_N1__GCTTCCAAGAAGGCCT-1	11.2051	6.69722
003-024_T0_COL_LP_5p_N1__GCGCAACGTCGTTGTA-1	12.4686	1.77841
003-024_T0_COL_LP_5p_N1__CGCGTTTTCGTTGCCT-1	8.18225	6.64539
003-024_T0_COL_LP_5p_N1__CGATGGCAGAGTACCG-1	11.4008	6.82187
003-024_T0_COL_LP_5p_N1__CGATTGACACCATGTA-1	8.40428	3.51287
003-024_T0_COL_LP_5p_N1__CCATTCGGTACACCGC-1	12.2619	1.20114
003-024_T0_COL_LP_5p_N1__GGTGTTACATGTCTCC-1	9.3587	7.58366
003-024_T0_COL_LP_5p_N1__AACCGCGGTAAGAGGA-1	7.77564	5.71957
003-024_T0_COL_LP_5p_N1__GTTTCTATCCCTCTTT-1	11.4105	6.758
003-024_T0_COL_LP_5p_N1__CAAGAAATCAGCTGGC-1	11.5575	6.71999
003-024_T0_COL_LP_5p_N1__TAGTTGGCACAAGCCC-1	12.2108	2.7248
003-024_T0_COL_LP_5p_N1__ATCCACCCAACACGCC-1	5.26634	8.30224
003-024_T0_COL_LP_5p_N1__TTCGGTCGTAGCGTAG-1	12.2203	1.54628
003-024_T0_COL_LP_5p_N1__AGGGTGAAGAGCTGCA-1	7.69414	2.38807
003-024_T0_COL_LP_5p_N1__CATGCCTTCCTGCAGG-1	11.4615	6.4423
003-024_T0_COL_LP_5p_N1__GGTGAAGTCGAATCCA-1	9.41914	2.38593
003-024_T0_COL_LP_5p_N1__CTCGGAGGTTGTTTGG-1	8.08511	6.16788
003-024_T0_COL_LP_5p_N1__CTCAGAACATGCCCGA-1	8.0754	6.26269
003-024_T0_COL_LP_5p_N1__AAACGGGCAGGGAGAG-1	12.3497	1.819
003-024_T0_COL_LP_5p_N1__GCGGGTTAGCTCCCAG-1	8.22227	1.87014
003-024_T0_COL_LP_5p_N1__CGATGGCCAGGGCATA-1	13.321	1.81837
003-024_T0_COL_LP_5p_N1__ATCCACCCATTGGCGC-1	11.7008	6.25067
003-024_T0_COL_LP_5p_N1__TGAGCCGGTGGTACAG-1	12.2771	1.51861
003-024_T0_COL_LP_5p_N1__GTCGGGTCAGTATGCT-1	12.1981	1.84922
003-024_T0_COL_LP_5p_N1__TGCCCATAGAGCCCAA-1	7.47031	7.68402
003-024_T0_COL_LP_5p_N1__ACCGTAATCCTCAACC-1	5.30707	8.32976
003-024_T0_COL_LP_5p_N1__GTACTTTTCGCGATCG-1	9.24987	7.67171
003-024_T0_COL_LP_5p_N1__AAATGCCGTGATGTGG-1	10.6857	2.14536
003-024_T0_COL_LP_5p_N1__CTCATTACAGGCTCAC-1	8.27783	2.47723
003-024_T0_COL_LP_5p_N1__AGATCTGCACCTATCC-1	10.5993	2.19473
003-024_T0_COL_LP_5p_N1__CAAGAAATCAGAGCTT-1	12.261	5.87961
003-024_T0_COL_LP_5p_N1__CGCTTCACACAGCGTC-1	12.4657	1.55932
003-024_T0_COL_LP_5p_N1__GGCAATTCAAAGGCGT-1	11.1528	5.71685
003-024_T0_COL_LP_5p_N1__CCATGTCTCATATCGG-1	7.2653	8.94343
003-024_T0_COL_LP_5p_N1__CCACGGAAGATGTGGC-1	12.7558	1.81214
003-024_T0_COL_LP_5p_N1__GCGACCAGTCCGACGT-1	7.8856	3.36551
003-024_T0_COL_LP_5p_N1__TAGTGGTAGAGTGAGA-1	11.0013	1.41918
003-024_T0_COL_LP_5p_N1__CGATGTATCTGCTTGC-1	8.96915	3.83878
003-024_T0_COL_LP_5p_N1__CTAATGGGTGTAACGG-1	9.58705	5.26415
003-024_T0_COL_LP_5p_N1__AAAGCAACATGCCTTC-1	11.8793	5.85734
003-024_T0_COL_LP_5p_N1__AGTCTTTCACCAGATT-1	7.10088	6.73765
003-024_T0_COL_LP_5p_N1__AGGCCACCAGATGGGT-1	8.20625	3.63362
003-024_T0_COL_LP_5p_N1__TGAGCATCAGGCGATA-1	8.1694	3.60355
003-024_T0_COL_LP_5p_N1__TGACGGCGTGCTCTTC-1	7.94138	7.92369
003-024_T0_COL_LP_5p_N1__CTCGAAATCTGCAAGT-1	7.74933	5.59145
003-024_T0_COL_LP_5p_N1__TATCAGGAGACGCAAC-1	3.6297	7.82289
003-024_T0_COL_LP_5p_N1__CTAGTGATCAGTCCCT-1	11.2294	1.72557
003-024_T0_COL_LP_5p_N1__CATCGGGTCTACCAGA-1	12.1883	5.24509
003-024_T0_COL_LP_5p_N1__TCGGGACCACATGGGA-1	3.58052	7.83931
003-024_T0_COL_LP_5p_N1__AGCAGCCCAGTGGGAT-1	7.70388	5.45391
003-024_T0_COL_LP_5p_N1__CATATTCTCGGAAACG-1	12.9297	1.27267
003-024_T0_COL_LP_5p_N1__CCATTCGAGTGAAGAG-1	7.77402	5.53745
003-024_T0_COL_LP_5p_N1__TTAGTTCGTCATCGGC-1	7.90746	6.90612
003-024_T0_COL_LP_5p_N1__CGGAGTCCAGACAAGC-1	12.3022	1.76921
003-024_T0_COL_LP_5p_N1__GGTATTGCATGCTAGT-1	11.505	6.411
003-024_T0_COL_LP_5p_N1__GGGAATGAGGTGGGTT-1	8.56685	2.5796
003-024_T0_COL_LP_5p_N1__CCGTACTGTTAGGGTG-1	11.4103	6.92236
003-024_T0_COL_LP_5p_N1__CGTCAGGGTTCAACCA-1	7.99695	6.15243
003-024_T0_COL_LP_5p_N1__AGCGTATTCGTGGTCG-1	9.64766	7.57942
003-024_T0_COL_LP_5p_N1__AAACGGGCAGCCAGAA-1	9.87505	6.73135
003-024_T0_COL_LP_5p_N1__CTGCGGAAGACGCAAC-1	3.67638	7.90235
003-024_T0_COL_LP_5p_N1__CATCGGGCATACCATG-1	7.48895	5.55319
003-024_T0_COL_LP_5p_N1__GACAGAGCAGTCAGAG-1	8.2278	2.69366
003-024_T0_COL_LP_5p_N1__GAATAAGAGAATCTCC-1	7.94558	2.12662
003-024_T0_COL_LP_5p_N1__CAGTAACTCATCGCTC-1	5.24627	8.52014
003-024_T0_COL_LP_5p_N1__GCACTCTTCGTGGACC-1	11.8378	1.36097
003-024_T0_COL_LP_5p_N1__AGGGAGTGTGATGCCC-1	9.48381	4.74345
003-024_T0_COL_LP_5p_N1__CGCGGTATCAGGTTCA-1	7.90277	6.19317
003-024_T0_COL_LP_5p_N1__ATTGGTGAGATGTCGG-1	7.8529	6.37758
003-024_T0_COL_LP_5p_N1__CCGGTAGGTCCGTTAA-1	10.398	2.59135
003-024_T0_COL_LP_5p_N1__CTGCGGAAGATGGCGT-1	8.17858	3.1954
003-024_T0_COL_LP_5p_N1__CCTTACGGTAGCGTCC-1	11.6267	6.30871
003-024_T0_COL_LP_5p_N1__ACGGGTCGTCCGAAGA-1	9.7009	1.67527
003-024_T0_COL_LP_5p_N1__GTTCGGGGTCCGAGTC-1	10.3966	2.62812
003-024_T0_COL_LP_5p_N1__TACTTGTTCCCATTTA-1	7.92078	3.67006
003-024_T0_COL_LP_5p_N1__GTATCTTAGTACCGGA-1	7.67397	5.6802
003-024_T0_COL_LP_5p_N1__CAAGAAAGTAATTGGA-1	12.1608	1.43241
003-024_T0_COL_LP_5p_N1__ATCCGAAAGGAATTAC-1	11.3617	6.75644
003-024_T0_COL_LP_5p_N1__CTCGGGAAGTCGTACT-1	11.7154	2.0351
003-024_T0_COL_LP_5p_N1__ATCATCTAGCTACCGC-1	10.4548	2.14854
003-024_T0_COL_LP_5p_N1__TAGAGCTGTCTTGATG-1	12.3771	1.51943
003-024_T0_COL_LP_5p_N1__AGTGTCACACTTCGAA-1	11.8021	5.91247
003-024_T0_COL_LP_5p_N1__CGTGAGCAGTGGTCCC-1	9.22582	3.49855
003-024_T0_COL_LP_5p_N1__CACACCTAGTCGAGTG-1	7.9227	5.84796
003-024_T0_COL_LP_5p_N1__CGTTCTGAGAACAACT-1	7.51054	8.09236
003-024_T0_COL_LP_5p_N1__GCAAACTCAAAGCGGT-1	11.5256	6.96049
003-024_T0_COL_LP_5p_N1__TATCTCACACAAGACG-1	10.5198	2.88354
003-024_T0_COL_LP_5p_N1__TCTGGAAGTCGTCTTC-1	11.7118	3.10134
003-024_T0_COL_LP_5p_N1__ACGGAGATCGAATCCA-1	11.4506	6.41124
003-024_T0_COL_LP_5p_N1__GTGTGCGAGCCGGTAA-1	11.5178	6.74675
003-024_T0_COL_LP_5p_N1__CACCTTGGTCGCGGTT-1	9.40004	7.29164
003-024_T0_COL_LP_5p_N1__TAAGAGATCGTACCGG-1	12.0805	2.76781
003-024_T0_COL_LP_5p_N1__TCAACGAAGTCCTCCT-1	11.7351	1.43527
003-024_T0_COL_LP_5p_N1__GCTGCGATCCGAATGT-1	11.2824	6.36809
003-024_T0_COL_LP_5p_N1__CGTGTCTAGTGGAGTC-1	7.27098	9.03865
003-024_T0_COL_LP_5p_N1__TGCGGGTAGCCCAACC-1	7.9893	3.51635
003-024_T0_COL_LP_5p_N1__GGACATTAGCGAAGGG-1	12.2351	1.56912
003-024_T0_COL_LP_5p_N1__GACCTGGAGGGATACC-1	8.15848	7.98074
003-024_T0_COL_LP_5p_N1__AAGCCGCGTCTTGTCC-1	11.1645	6.11888
003-024_T0_COL_LP_5p_N1__ACGCCGAGTCAACTGT-1	7.97395	8.13585
003-024_T0_COL_LP_5p_N1__AGAGCTTGTACGACCC-1	8.03589	2.36557
003-024_T0_COL_LP_5p_N1__GTACGTAAGATCCCAT-1	7.72131	5.43265
003-024_T0_COL_LP_5p_N1__CGGACGTCAACACCCG-1	8.93697	3.29993
003-024_T0_COL_LP_5p_N1__GTCGGGTGTCTCTTTA-1	12.2843	1.09131
003-024_T0_COL_LP_5p_N1__TTGGAACCAAGAGTCG-1	8.06348	3.21704
003-024_T0_COL_LP_5p_N1__CGAGAAGAGTTACGGG-1	8.10685	6.5813
003-024_T0_COL_LP_5p_N1__CCGGTAGAGATGGGTC-1	10.5229	5.96049
003-024_T0_COL_LP_5p_N1__CTCTACGCACAGAGGT-1	12.3501	1.96093
003-024_T0_COL_LP_5p_N1__AGAGCGAGTTTCCACC-1	11.543	6.52428
003-024_T0_COL_LP_5p_N1__GTCGGGTGTAGGAGTC-1	7.26079	9.07547
003-024_T0_COL_LP_5p_N1__ACCTTTATCCACGTGG-1	8.40953	6.50061
003-024_T0_COL_LP_5p_N1__TTAGGACAGATGGGTC-1	10.5257	2.54254
003-024_T0_COL_LP_5p_N1__AACTCTTAGTCCGGTC-1	7.49499	6.87139
003-024_T0_COL_LP_5p_N1__ACGGGTCCATTGGCGC-1	11.3944	6.81856
003-024_T0_COL_LP_5p_N1__TCGGGACGTGAGCGAT-1	12.1499	2.61316
003-024_T0_COL_LP_5p_N1__TCACGAACACGGTGTC-1	12.2699	1.62182
003-024_T0_COL_LP_5p_N1__AATCCAGCACAGGTTT-1	10.6744	1.99563
003-024_T0_COL_LP_5p_N1__GTGCGGTAGAGGTAGA-1	11.8875	1.28755
003-024_T0_COL_LP_5p_N1__ACCGTAAGTTACGCGC-1	8.14775	5.70779
003-024_T0_COL_LP_5p_N1__ACGCCAGCAGCTCCGA-1	12.6277	1.2494
003-024_T0_COL_LP_5p_N1__CGACTTCAGGTCGGAT-1	7.5299	2.53163
003-024_T0_COL_LP_5p_N1__GGGAATGGTTCCACGG-1	10.6114	2.44322
003-024_T0_COL_LP_5p_N1__GAATAAGTCACTTACT-1	7.92128	1.99277
003-024_T0_COL_LP_5p_N1__GTTCGGGCAGCATGAG-1	8.03194	8.03875
003-024_T0_COL_LP_5p_N1__TGGCCAGAGAACTCGG-1	9.70251	7.07039
003-024_T0_COL_LP_5p_N1__CTACATTCAGGGAGAG-1	8.04627	2.70001
003-024_T0_COL_LP_5p_N1__CAACCAATCGAGAGCA-1	10.6936	2.75129
003-024_T0_COL_LP_5p_N1__CACCAGGTCCTATGTT-1	8.08579	6.30225
003-024_T0_COL_LP_5p_N1__AGAGTGGTCCATGCTC-1	10.6521	2.63408
003-024_T0_COL_LP_5p_N1__TGATTTCGTTACGGAG-1	10.7229	2.35974
003-024_T0_COL_LP_5p_N1__AGCCTAATCAAACGGG-1	10.8276	5.93131
003-024_T0_COL_LP_5p_N1__CTTTGCGAGTTTGCGT-1	7.80584	8.12006
003-024_T0_COL_LP_5p_N1__CAAGGCCTCCCTTGTG-1	11.5702	6.60127
003-024_T0_COL_LP_5p_N1__GGAAAGCGTGGTTTCA-1	11.3348	6.6486
003-024_T0_COL_LP_5p_N1__GTGGGTCGTGTCAATC-1	13.0552	2.27693
003-024_T0_COL_LP_5p_N1__TACGGATCAGCGTAAG-1	10.8128	4.829
003-024_T0_COL_LP_5p_N1__CAAGAAAAGGACTGGT-1	7.84495	5.75908
003-024_T0_COL_LP_5p_N1__TGTGTTTGTTAAGGGC-1	5.34137	8.57751
003-024_T0_COL_LP_5p_N1__GGCGTGTTCAGGCGAA-1	12.3151	1.72042
003-024_T0_COL_LP_5p_N1__TACGGGCGTGTGACCC-1	8.14618	7.31345
003-024_T0_COL_LP_5p_N1__ACGGCCATCCTGCAGG-1	8.0276	1.97409
003-024_T0_COL_LP_5p_N1__ACTGTCCCACTAAGTC-1	10.8589	5.20585
003-024_T0_COL_LP_5p_N1__GGCGTGTCATGAACCT-1	7.54218	8.35614
003-024_T0_COL_LP_5p_N1__GAACGGAAGCGTTTAC-1	8.03367	8.51643
003-024_T0_COL_LP_5p_N1__TTGTAGGGTCAAAGCG-1	10.9216	2.17906
003-024_T0_COL_LP_5p_N1__GTGCTTCCACAGGTTT-1	11.1165	6.41232
003-024_T0_COL_LP_5p_N1__TATGCCCAGAACAATC-1	9.65888	5.11396
003-024_T0_COL_LP_5p_N1__CTGATCCAGCCTTGAT-1	5.33318	8.11183
003-024_T0_COL_LP_5p_N1__AAATGCCGTTGAGTTC-1	7.56412	5.68946
003-024_T0_COL_LP_5p_N1__CGTAGCGCAAGCGTAG-1	11.8547	5.07874
003-024_T0_COL_LP_5p_N1__AAGTCTGAGCGCTCCA-1	8.0969	8.22295
003-024_T0_COL_LP_5p_N1__CGGACGTTCCATTCTA-1	7.46569	8.60116
003-024_T0_COL_LP_5p_N1__GGGAGATTCCTTTACA-1	9.25573	1.93419
003-024_T0_COL_LP_5p_N1__TCCCGATAGATCCCAT-1	10.8472	2.67418
003-024_T0_COL_LP_5p_N1__TTCTTAGTCTGTCCGT-1	12.4426	1.12243
003-024_T0_COL_LP_5p_N1__AAACCTGTCCTTGACC-1	7.97935	2.61876
003-024_T0_COL_LP_5p_N1__CCGTGGAAGAGGACGG-1	9.65399	7.64491
003-024_T0_COL_LP_5p_N1__ACACTGAGTCGCGAAA-1	10.5711	2.58414
003-024_T0_COL_LP_5p_N1__GTTTCTAAGAGGACGG-1	11.6869	6.1967
003-024_T0_COL_LP_5p_N1__CGTCTACTCTCTGCTG-1	8.02395	5.71876
003-024_T0_COL_LP_5p_N1__CAAGAAATCATGTGGT-1	5.04563	8.33289
003-024_T0_COL_LP_5p_N1__ACTTTCAAGTCCAGGA-1	10.2493	1.82244
003-024_T0_COL_LP_5p_N1__CTAATGGAGCTAGTTC-1	12.335	2.16418
003-024_T0_COL_LP_5p_N1__TGGACGCCAAGTAGTA-1	8.05781	8.00096
003-024_T0_COL_LP_5p_N1__CGTCTACAGGATGTAT-1	8.02786	6.60236
003-024_T0_COL_LP_5p_N1__AAAGTAGAGCGCCTTG-1	11.0127	2.14349
003-024_T0_COL_LP_5p_N1__CGTGTCTGTGCGGTAA-1	11.7712	1.60233
003-024_T0_COL_LP_5p_N1__AGAGCGATCTCTTATG-1	4.39667	7.99895
003-024_T0_COL_LP_5p_N1__CTGGTCTGTTCGGGCT-1	10.5069	2.16647
003-024_T0_COL_LP_5p_N1__AGGCCGTGTGTGCCTG-1	12.1873	1.8624
003-024_T0_COL_LP_5p_N1__CTAGAGTAGGTGGGTT-1	7.9594	3.47854
003-024_T0_COL_LP_5p_N1__GAGGTGAAGATGTGGC-1	10.6859	2.35562
003-024_T0_COL_LP_5p_N1__CACAGTAAGTGTCTCA-1	8.2309	7.94818
003-024_T0_COL_LP_5p_N1__GGGTCTGTCGGATGGA-1	12.6475	1.42042
003-024_T0_COL_LP_5p_N1__TTGCGTCCAACTGCGC-1	7.72324	5.4248
003-024_T0_COL_LP_5p_N1__GCGACCAGTTCACGGC-1	11.1584	6.62152
003-024_T0_COL_LP_5p_N1__CGTGTAAGTCTCATCC-1	12.3743	5.54885
003-024_T0_COL_LP_5p_N1__TGTGTTTCATGTAGTC-1	10.7735	2.10217
003-024_T0_COL_LP_5p_N1__TTGGAACTCTGACCTC-1	10.5186	2.62734
003-024_T0_COL_LP_5p_N1__TCTCTAAAGTATTGGA-1	9.91036	7.42304
003-024_T0_COL_LP_5p_N1__TGCACCTCACACTGCG-1	7.50459	5.60804
003-024_T0_COL_LP_5p_N1__GGGATGATCGCGATCG-1	12.4433	2.65408
003-024_T0_COL_LP_5p_N1__CCGGGATCATGCCACG-1	11.7243	1.2626
003-024_T0_COL_LP_5p_N1__TGAGCATTCCGTAGTA-1	9.60221	1.51455
003-024_T0_COL_LP_5p_N1__GGATTACAGTTACGGG-1	11.6539	6.44931
003-024_T0_COL_LP_5p_N1__CAGAGAGAGTGTTTGC-1	11.7569	1.77384
003-024_T0_COL_LP_5p_N1__GACCTGGAGCTAGGCA-1	10.6493	2.59296
003-024_T0_COL_LP_5p_N1__CCACCTAAGAAGGCCT-1	12.2773	1.64218
003-024_T0_COL_LP_5p_N1__CTTTGCGCAAGCCTAT-1	8.11507	7.97268
003-024_T0_COL_LP_5p_N1__GACTAACCAGCTGTGC-1	8.24953	1.94658
003-024_T0_COL_LP_5p_N1__TGGCCAGAGTGGGATC-1	11.5984	6.79879
003-024_T0_COL_LP_5p_N1__TTGCGTCAGCCCAGCT-1	10.8248	2.68662
003-024_T0_COL_LP_5p_N1__GTTCGGGTCACCCGAG-1	11.3446	6.43377
003-024_T0_COL_LP_5p_N1__GTACGTAAGTGCGTGA-1	8.02603	2.25627
003-024_T0_COL_LP_5p_N1__CATATTCAGCAGCGTA-1	8.48819	3.66052
003-024_T0_COL_LP_5p_N1__TGACGGCCATCTACGA-1	9.41309	8.04056
003-024_T0_COL_LP_5p_N1__GGTGTTATCGGTCTAA-1	7.7623	5.41906
003-024_T0_COL_LP_5p_N1__TCGGGACCAGTATGCT-1	11.479	6.63435
003-024_T0_COL_LP_5p_N1__GTAGGCCTCTGGGCCA-1	7.3592	6.31923
003-024_T0_COL_LP_5p_N1__TGGTTAGAGCAGGCTA-1	8.05075	6.05794
003-024_T0_COL_LP_5p_N1__ACAGCTATCACTTCAT-1	8.39391	1.94414
003-024_T0_COL_LP_5p_N1__CGTAGGCTCTACCAGA-1	8.86629	6.57804
003-024_T0_COL_LP_5p_N1__CTCTACGTCTGCCCTA-1	11.2157	6.461
003-024_T0_COL_LP_5p_N1__CCGTGGAGTTCCACGG-1	5.29797	8.61315
003-024_T0_COL_LP_5p_N1__AAGCCGCGTAGCACGA-1	4.97694	8.0869
003-024_T0_COL_LP_5p_N1__GGGTTGCTCGCCTGAG-1	8.06146	3.5031
003-024_T0_COL_LP_5p_N1__AGGGATGTCTGAGGGA-1	8.03268	8.62613
003-024_T0_COL_LP_5p_N1__TGGGCGTGTAATTGGA-1	11.1427	2.17958
003-024_T0_COL_LP_5p_N1__ATTGGTGCAGACGCTC-1	10.6863	2.62901
003-024_T0_COL_LP_5p_N1__AGGCCGTGTATAGGGC-1	12.1555	1.44958
003-024_T0_COL_LP_5p_N1__CACACTCAGGGCTTGA-1	8.05554	8.06992
003-024_T0_COL_LP_5p_N1__CACATAGAGCGTTGCC-1	8.38882	3.37999
003-024_T0_COL_LP_5p_N1__CGCGTTTGTCGATTGT-1	5.24017	8.56503
003-024_T0_COL_LP_5p_N1__AAGGCAGAGCTGATAA-1	8.21224	6.37855
003-024_T0_COL_LP_5p_N1__TGGGCGTGTCCAGTTA-1	12.4023	1.94353
003-024_T0_COL_LP_5p_N1__AGCGTCGCACCTATCC-1	12.2634	2.47807
003-024_T0_COL_LP_5p_N1__CAGTAACTCATGTAGC-1	12.2155	1.28789
003-024_T0_COL_LP_5p_N1__GGACGTCCAGTTTACG-1	10.5991	2.1452
003-024_T0_COL_LP_5p_N1__TCGGGACTCAGCTTAG-1	8.10731	6.28295
003-024_T0_COL_LP_5p_N1__GAGCAGACAGCGTAAG-1	11.5167	1.53445
003-024_T0_COL_LP_5p_N1__CTCATTAGTGGACGAT-1	7.52362	7.73478
003-024_T0_COL_LP_5p_N1__CGTAGCGAGTAATCCC-1	12.3751	2.09443
003-024_T0_COL_LP_5p_N1__AGGGAGTGTTTGTTTC-1	11.2705	6.6607
003-024_T0_COL_LP_5p_N1__CTCGGGATCGGCGGTT-1	8.00563	6.32238
003-024_T0_COL_LP_5p_N1__TAAGCGTGTGTCGCTG-1	8.03643	3.11172
003-024_T0_COL_LP_5p_N1__GCAGCCAAGTCGTTTG-1	12.6502	1.31937
003-024_T0_COL_LP_5p_N1__AGGTCCGAGCGCCTTG-1	12.014	1.39257
003-024_T0_COL_LP_5p_N1__AGCTTGAAGGCAGTCA-1	11.1342	6.6444
003-024_T0_COL_LP_5p_N1__CATATTCGTCGATTGT-1	5.31959	8.15234
003-024_T0_COL_LP_5p_N1__AACTCCCCACGAAACG-1	9.42243	8.20378
003-024_T0_COL_LP_5p_N1__ACTGTCCCATTGGCGC-1	8.14998	6.64718
003-024_T0_COL_LP_5p_N1__ACGAGGAAGTGGTAGC-1	10.5847	1.77014
003-024_T0_COL_LP_5p_N1__GCGCGATTCATACGGT-1	11.0263	2.31344
003-024_T0_COL_LP_5p_N1__ACGGCCAGTACTTCTT-1	10.6238	2.13749
003-024_T0_COL_LP_5p_N1__CTGATCCCACACCGAC-1	10.8315	2.02648
003-024_T0_COL_LP_5p_N1__CCCATACTCCTAGTGA-1	12.1164	5.11555
003-024_T0_COL_LP_5p_N1__GTCGTAAGTAGCGTCC-1	4.61666	8.04305
003-024_T0_COL_LP_5p_N1__CAAGAAAAGCAATCTC-1	11.9745	1.35751
003-024_T0_COL_LP_5p_N1__AAGGAGCCAAGTAATG-1	7.76141	6.16721
003-024_T0_COL_LP_5p_N1__CGTGTAAAGGTGTGGT-1	4.66233	7.9833
003-024_T0_COL_LP_5p_N1__CTAGCCTCATATGGTC-1	12.4251	1.58385
003-024_T0_COL_LP_5p_N1__CGTCTACAGAAGGTTT-1	8.22754	7.82911
003-024_T0_COL_LP_5p_N1__GACGGCTCATCCCATC-1	12.1321	1.82028
003-024_T0_COL_LP_5p_N1__TAGTTGGAGACCGGAT-1	7.71384	2.12258
003-024_T0_COL_LP_5p_N1__TGTTCCGAGCCTCGTG-1	8.20261	2.99257
003-024_T0_COL_LP_5p_N1__TTGCGTCAGGGTCGAT-1	7.79489	6.12929
003-024_T0_COL_LP_5p_N1__GGGTTGCGTCTCATCC-1	7.74823	5.7774
003-024_T0_COL_LP_5p_N1__GTGCTTCCACTGTTAG-1	11.0928	6.48877
003-024_T0_COL_LP_5p_N1__CTTGGCTAGTGCAAGC-1	7.8995	3.16179
003-024_T0_COL_LP_5p_N1__GTGTTAGTCTTCTGGC-1	8.11004	3.09816
003-024_T0_COL_LP_5p_N1__CCCAGTTAGAATAGGG-1	11.4136	6.16069
003-024_T0_COL_LP_5p_N1__TACTCGCGTGCACCAC-1	7.83696	5.75697
003-024_T0_COL_LP_5p_N1__TCTATTGTCCCTCTTT-1	8.76536	7.76832
003-024_T0_COL_LP_5p_N1__CGGAGTCAGGACACCA-1	5.66035	8.50371
003-024_T0_COL_LP_5p_N1__GTGCATAGTCCGAACC-1	7.81284	5.54706
003-024_T0_COL_LP_5p_N1__AGCGGTCGTGCATCTA-1	7.79552	7.25974
003-024_T0_COL_LP_5p_N1__GATCAGTAGTATGACA-1	9.73767	7.67253
003-024_T0_COL_LP_5p_N1__TCTCATATCTTGACGA-1	11.8104	5.70839
003-024_T0_COL_LP_5p_N1__GTCGTAACATGAAGTA-1	12.1272	1.22234
003-024_T0_COL_LP_5p_N1__CGAATGTTCGAACTGT-1	12.7357	1.85048
003-024_T0_COL_LP_5p_N1__GAACGGAAGTGCGTGA-1	11.13	3.27046
003-024_T0_COL_LP_5p_N1__CCTAAAGAGTGTACCT-1	12.2446	1.44571
003-024_T0_COL_LP_5p_N1__CAGCCGAGTGTGGCTC-1	12.9824	2.13385
003-024_T0_COL_LP_5p_N1__TGTCCCAGTCAACATC-1	12.9949	1.53797
003-024_T0_COL_LP_5p_N1__TTGGCAAAGAAACGCC-1	9.22309	6.20845
003-024_T0_COL_LP_5p_N1__AAGGAGCCATCACCCT-1	8.0297	6.48736
003-024_T0_COL_LP_5p_N1__GGGAGATGTGCCTGTG-1	12.2192	1.33192
003-024_T0_COL_LP_5p_N1__AGAATAGGTCTGATCA-1	8.21034	8.22424
003-024_T0_COL_LP_5p_N1__GTAACGTCATGACGGA-1	7.98239	8.2666
003-024_T0_COL_LP_5p_N1__CGTGTAAAGCTACCTA-1	11.2723	6.7495
003-024_T0_COL_LP_5p_N1__AGCGTCGAGCTAAGAT-1	7.65358	5.34413
003-024_T0_COL_LP_5p_N1__GGCAATTGTTTGGGCC-1	10.6469	1.80518
003-024_T0_COL_LP_5p_N1__TCTATTGTCGCTAGCG-1	7.39599	8.92456
003-024_T0_COL_LP_5p_N1__CGTGTAAAGGAACTGC-1	9.02405	7.75209
003-024_T0_COL_LP_5p_N1__TGGCTGGGTATATCCG-1	8.81462	2.84926
003-024_T0_COL_LP_5p_N1__CTAGAGTGTCGAGTTT-1	12.2479	1.5223
003-024_T0_COL_LP_5p_N1__AGCGTCGGTTCCACGG-1	12.252	5.15448
003-024_T0_COL_LP_5p_N1__CATCGGGTCAATACCG-1	10.9353	6.60048
003-024_T0_COL_LP_5p_N1__TTGCGTCGTTGCGCAC-1	12.0332	2.733
003-024_T0_COL_LP_5p_N1__TGGCGCAAGAGCTGGT-1	11.4838	6.87864
003-024_T0_COL_LP_5p_N1__GTAGGCCTCACCCTCA-1	11.1375	6.58014
003-024_T0_COL_LP_5p_N1__GCGCAACGTTCTGAAC-1	7.66037	5.67971
003-024_T0_COL_LP_5p_N1__GCTGCAGCACAGCGTC-1	12.0932	2.63037
003-024_T0_COL_LP_5p_N1__AACCGCGGTACCCAAT-1	8.33539	3.18547
003-024_T0_COL_LP_5p_N1__TGGGCGTAGTCTCGGC-1	7.97091	6.05097
003-024_T0_COL_LP_5p_N1__CCATTCGGTCCCTTGT-1	10.637	6.78671
003-024_T0_COL_LP_5p_N1__TACTCATGTTGGTTTG-1	10.4693	1.08458
003-024_T0_COL_LP_5p_N1__GATCGCGTCACTCCTG-1	11.4192	6.84559
003-024_T0_COL_LP_5p_N1__GATCGTAAGTCACGCC-1	8.29143	2.77748
003-024_T0_COL_LP_5p_N1__TTTGGTTCAAGCCATT-1	8.01744	6.05079
003-024_T0_COL_LP_5p_N1__TCTTTCCTCGACGGAA-1	12.2019	2.38556
003-024_T0_COL_LP_5p_N1__AGCGTCGCACACTGCG-1	7.79087	8.44362
003-024_T0_COL_LP_5p_N1__ACTTACTCAGGGAGAG-1	7.46328	6.24733
003-024_T0_COL_LP_5p_N1__ATGAGGGAGCACGCCT-1	11.349	6.41227
003-024_T0_COL_LP_5p_N1__CGTTAGATCGCCGTGA-1	7.79445	5.44737
003-024_T0_COL_LP_5p_N1__CCCATACAGCGCTTAT-1	10.6448	6.64612
003-024_T0_COL_LP_5p_N1__TCTTCGGTCAGGCCCA-1	10.8373	2.41771
003-024_T0_COL_LP_5p_N1__GAATAAGAGCCGTCGT-1	9.58355	8.73242
003-024_T0_COL_LP_5p_N1__GTACTCCCATTTCACT-1	12.1518	5.17955
003-024_T0_COL_LP_5p_N1__ACGGCCAAGAGTCTGG-1	8.26215	6.25366
003-024_T0_COL_LP_5p_N1__AGTGTCAAGACAGAGA-1	9.78767	7.8505
003-024_T0_COL_LP_5p_N1__GTCGGGTGTCCAGTAT-1	12.0277	2.03802
003-024_T0_COL_LP_5p_N1__GCATGTAAGACAAGCC-1	8.02473	6.60149
003-024_T0_COL_LP_5p_N1__ATCGAGTAGACCGGAT-1	9.24733	1.90754
003-024_T0_COL_LP_5p_N1__AAAGATGGTATATCCG-1	7.94695	5.94454
003-024_T0_COL_LP_5p_N1__GGCGACTGTTCAACCA-1	8.27324	6.39957
003-024_T0_COL_LP_5p_N1__AACTCCCGTCATATGC-1	10.6633	2.31978
003-024_T0_COL_LP_5p_N1__TGTCCCATCGGCCGAT-1	11.7955	1.40932
003-024_T0_COL_LP_5p_N1__CGTAGCGGTCCAAGTT-1	12.106	2.80676
003-024_T0_COL_LP_5p_N1__GCGAGAATCGGAGCAA-1	10.5622	2.29022
003-024_T0_COL_LP_5p_N1__CACATTTTCACCACCT-1	7.78871	5.66601
003-024_T0_COL_LP_5p_N1__TTGGCAATCGGCGCTA-1	11.3668	6.7342
003-024_T0_COL_LP_5p_N1__TGCCCATTCAGGTAAA-1	11.6477	6.49619
003-024_T0_COL_LP_5p_N1__GTAACTGCACAACTGT-1	8.16332	2.62948
003-024_T0_COL_LP_5p_N1__TTGCGTCGTTCCCGAG-1	9.36618	7.94358
003-024_T0_COL_LP_5p_N1__GGACAGATCCAAATGC-1	10.5598	2.95861
003-024_T0_COL_LP_5p_N1__CCCAATCTCGAATCCA-1	8.1529	8.36338
003-024_T0_COL_LP_5p_N1__TCGCGTTTCTGCGGCA-1	8.56206	7.202
003-024_T0_COL_LP_5p_N1__CTCCTAGAGGACATTA-1	12.5998	1.46446
003-024_T0_COL_LP_5p_N1__GCATGCGGTCGCTTCT-1	9.43285	4.70482
003-024_T0_COL_LP_5p_N1__AGTAGTCAGCGTAGTG-1	8.38939	7.85004
003-024_T0_COL_LP_5p_N1__TCAGCAAAGGGTCGAT-1	7.8996	6.32419
003-024_T0_COL_LP_5p_N1__AGCAGCCCATACCATG-1	8.0592	6.20871
003-024_T0_COL_LP_5p_N1__GAACGGAAGACAAGCC-1	10.5958	2.236
003-024_T0_COL_LP_5p_N1__CAGCTGGTCTGCAGTA-1	7.86819	6.07944
003-024_T0_COL_LP_5p_N1__ACGCAGCGTCGTTGTA-1	11.3818	2.75353
003-024_T0_COL_LP_5p_N1__TTGAACGGTGCGAAAC-1	11.3059	6.75776
003-024_T0_COL_LP_5p_N1__AGAGTGGAGACATAAC-1	12.1999	2.8103
003-024_T0_COL_LP_5p_N1__ACTGAACTCGGCGCTA-1	7.79529	5.78885
003-024_T0_COL_LP_5p_N1__TCTTCGGGTGATGCCC-1	7.93297	7.85409
003-024_T0_COL_LP_5p_N1__CCTATTAAGGACGAAA-1	10.317	2.72058
003-024_T0_COL_LP_5p_N1__GACGCGTAGTGTGAAT-1	7.44058	8.32881
003-024_T0_COL_LP_5p_N1__CGTGTCTCACACCGCA-1	11.8828	1.60034
003-024_T0_COL_LP_5p_N1__CGCGTTTTCCTCGCAT-1	10.6694	2.23754
003-024_T0_COL_LP_5p_N1__CTCATTAAGTGGTAAT-1	10.6647	2.32843
003-024_T0_COL_LP_5p_N1__AACTCAGAGACTTTCG-1	11.8018	6.37723
003-024_T0_COL_LP_5p_N1__AGCGTCGAGCGCTTAT-1	8.9765	8.1008
003-024_T0_COL_LP_5p_N1__CGTGTAAGTAGCTGCC-1	10.6915	6.79085
003-024_T0_COL_LP_5p_N1__CCCATACCACGCCAGT-1	10.9398	2.95177
003-024_T0_COL_LP_5p_N1__CACCTTGGTAAATGTG-1	8.144	6.36649
003-024_T0_COL_LP_5p_N1__GGGATGAGTCGCTTCT-1	7.86506	2.8634
003-024_T0_COL_LP_5p_N1__CTCGAGGAGTGGAGAA-1	9.03068	8.89649
003-024_T0_COL_LP_5p_N1__TGACGGCTCAGCTTAG-1	7.90975	5.84396
003-024_T0_COL_LP_5p_N1__TGCCCTAGTTCGCGAC-1	10.67	6.71286
003-024_T0_COL_LP_5p_N1__AACCGCGGTCATCCCT-1	11.2588	6.44762
003-024_T0_COL_LP_5p_N1__CTTAGGAGTCGCTTTC-1	10.7955	1.90033
003-024_T0_COL_LP_5p_N1__GACAGAGTCGCGTTTC-1	10.2911	2.61699
003-026_T0_COL_LP_5p_N1__CAGCTGGCAAGAAAGG-1	5.01989	8.24615
003-026_T0_COL_LP_5p_N1__TTTCCTCAGCTCAACT-1	6.58504	3.36861
003-026_T0_COL_LP_5p_N1__TAGAGCTCATGGTCAT-1	6.33315	3.74424
003-026_T0_COL_LP_5p_N1__GGCTCGATCATTGCCC-1	5.92798	4.37677
003-026_T0_COL_LP_5p_N1__GTCACGGTCTACTCAT-1	11.1128	5.20388
003-026_T0_COL_LP_5p_N1__TCGGTAAAGGACTGGT-1	10.7652	5.58621
003-026_T0_COL_LP_5p_N1__TTCTTAGAGATAGGAG-1	5.00546	7.81576
003-026_T0_COL_LP_5p_N1__TTCTTAGCACAGGCCT-1	11.1815	5.82938
003-026_T0_COL_LP_5p_N1__GTAGTCACACCGTTGG-1	10.9795	4.71856
003-026_T0_COL_LP_5p_N1__GGACAAGGTGTGACCC-1	13.1431	1.73958
003-026_T0_COL_LP_5p_N1__GGTGAAGTCATATCGG-1	7.59006	9.02891
003-026_T0_COL_LP_5p_N1__AACTGGTGTTTGACAC-1	7.48023	8.75536
003-026_T0_COL_LP_5p_N1__TCGCGAGTCTGTTGAG-1	9.08177	7.61755
003-026_T0_COL_LP_5p_N1__AGACGTTAGTGCGTGA-1	4.75523	7.66505
003-026_T0_COL_LP_5p_N1__GTGCATAAGAAGGGTA-1	10.4901	5.11592
003-026_T0_COL_LP_5p_N1__ACATGGTGTCTTCAAG-1	9.04539	8.65902
003-026_T0_COL_LP_5p_N1__CAGCATAGTGCCTTGG-1	12.0878	6.14932
003-026_T0_COL_LP_5p_N1__TTGCCGTGTGCTCTTC-1	11.1272	4.99127
003-026_T0_COL_LP_5p_N1__CTTCTCTAGCCAGTAG-1	9.32306	9.05144
003-026_T0_COL_LP_5p_N1__CACACAAGTCCAGTTA-1	9.02661	8.6135
003-026_T0_COL_LP_5p_N1__CGTCACTAGACCTAGG-1	7.90937	2.10491
003-026_T0_COL_LP_5p_N1__CAGCAGCTCATCATTC-1	12.0756	5.84762
003-026_T0_COL_LP_5p_N1__GGGCACTAGAGGTTGC-1	9.35629	9.00954
003-026_T0_COL_LP_5p_N1__GTCACGGCACTCAGGC-1	10.2534	1.76537
003-026_T0_COL_LP_5p_N1__TCACGAAGTAATCGTC-1	8.30936	2.08704
003-026_T0_COL_LP_5p_N1__CATCAGATCACCGGGT-1	10.6872	4.52506
003-026_T0_COL_LP_5p_N1__TTATGCTGTAAGAGGA-1	12.148	6.25135
003-026_T0_COL_LP_5p_N1__TTCGAAGCAAGCGATG-1	8.42382	8.88528
003-026_T0_COL_LP_5p_N1__TACTCATCATGGTCTA-1	12.0296	5.56495
003-026_T0_COL_LP_5p_N1__GTAACTGAGAATAGGG-1	8.8908	8.8347
003-026_T0_COL_LP_5p_N1__ACAGCCGCATCAGTAC-1	8.67243	2.32692
003-026_T0_COL_LP_5p_N1__TCATTACTCTTTACAC-1	9.28966	8.9793
003-026_T0_COL_LP_5p_N1__TACCTATTCGGACAAG-1	7.72214	2.22918
003-026_T0_COL_LP_5p_N1__CACAGGCCAGTCGATT-1	8.99357	8.78054
003-026_T0_COL_LP_5p_N1__ACACCGGAGAAACCAT-1	9.1989	7.70684
003-026_T0_COL_LP_5p_N1__CCGTACTCACAACGTT-1	10.5337	4.72602
003-026_T0_COL_LP_5p_N1__ATAAGAGCAAGCCTAT-1	9.43958	8.76754
003-026_T0_COL_LP_5p_N1__TAAGTGCTCTTTAGGG-1	9.63919	2.02637
003-026_T0_COL_LP_5p_N1__CACTCCAGTATAGTAG-1	9.27801	8.85032
003-026_T0_COL_LP_5p_N1__GTGCTTCTCATGGTCA-1	11.0477	1.91035
003-026_T0_COL_LP_5p_N1__CGGTTAACATAAAGGT-1	9.25318	8.69366
003-026_T0_COL_LP_5p_N1__TCTGGAAGTTCGTCTC-1	11.5101	4.68162
003-026_T0_COL_LP_5p_N1__GCATACAAGTGGGCTA-1	10.9299	5.06534
003-026_T0_COL_LP_5p_N1__ACTTACTTCGTTTGCC-1	11.3142	5.72834
003-026_T0_COL_LP_5p_N1__GCCAAATTCTTGTTTG-1	11.7749	5.31421
003-026_T0_COL_LP_5p_N1__ACGTCAATCTACCAGA-1	10.3841	6.88498
003-026_T0_COL_LP_5p_N1__CGAATGTGTTTGGCGC-1	6.31705	7.19116
003-026_T0_COL_LP_5p_N1__ATAAGAGCAAGCCGCT-1	7.42894	8.80676
003-026_T0_COL_LP_5p_N1__TACTCGCGTCTAGCGC-1	7.93812	7.24347
003-026_T0_COL_LP_5p_N1__CGGGTCAAGGAGCGTT-1	8.977	8.84419
003-026_T0_COL_LP_5p_N1__CCTTCGATCAGTTTGG-1	11.9139	6.13597
003-026_T0_COL_LP_5p_N1__GTGTTAGTCCATGAAC-1	8.9142	8.38774
003-026_T0_COL_LP_5p_N1__ACGCCAGCAGAGCCAA-1	5.30637	7.88932
003-026_T0_COL_LP_5p_N1__CTGCTGTAGGCATTGG-1	9.4129	8.94792
003-026_T0_COL_LP_5p_N1__AACTCCCCAGCCTGTG-1	7.58131	8.58185
003-026_T0_COL_LP_5p_N1__AACTTTCAGTACGTTC-1	11.2155	2.18401
003-026_T0_COL_LP_5p_N1__ACTTTCAGTACGAAAT-1	6.14294	7.28834
003-026_T0_COL_LP_5p_N1__ACGCCAGAGAGGACGG-1	6.25373	7.20721
003-026_T0_COL_LP_5p_N1__GCTCTGTCATACCATG-1	9.10298	8.86714
003-026_T0_COL_LP_5p_N1__CGTCACTAGCGTCTAT-1	9.21204	4.02424
003-026_T0_COL_LP_5p_N1__CCGTTCATCCAGAGGA-1	9.07127	2.11276
003-026_T0_COL_LP_5p_N1__AACTGGTTCAACGGCC-1	11.4265	5.84028
003-026_T0_COL_LP_5p_N1__AGAGTGGCAACACCTA-1	3.76605	7.80769
003-026_T0_COL_LP_5p_N1__TTTGCGCCACCCATGG-1	5.25062	7.98044
003-026_T0_COL_LP_5p_N1__AAGGTTCTCGTTGCCT-1	7.0138	6.98491
003-026_T0_COL_LP_5p_N1__TTCTACACAATGGTCT-1	9.04533	8.57832
003-026_T0_COL_LP_5p_N1__TGCCAAATCGGTGTTA-1	9.74064	3.54335
003-026_T0_COL_LP_5p_N1__ATTACTCCAGTAACGG-1	10.8666	5.13032
003-026_T0_COL_LP_5p_N1__CATGGCGTCTCCAACC-1	11.9998	2.7429
003-026_T0_COL_LP_5p_N1__CTCACACCACTTGGAT-1	10.7158	6.14294
003-026_T0_COL_LP_5p_N1__CCATTCGTCAACACGT-1	8.00306	2.75079
003-026_T0_COL_LP_5p_N1__GATTCAGGTGCTTCTC-1	10.6521	5.77885
003-026_T0_COL_LP_5p_N1__TCACAAGAGGACACCA-1	6.13094	7.3085
003-026_T0_COL_LP_5p_N1__CAGCTAAAGGGCACTA-1	9.09993	8.68804
003-026_T0_COL_LP_5p_N1__TTCGAAGCATTCACTT-1	9.3708	7.24299
003-026_T0_COL_LP_5p_N1__ACCGTAAAGACTCGGA-1	11.0055	5.12163
003-026_T0_COL_LP_5p_N1__AGCTCCTAGATACACA-1	9.3398	1.77215
003-026_T0_COL_LP_5p_N1__AGTCTTTTCGGAAACG-1	9.11967	8.65173
003-026_T0_COL_LP_5p_N1__AACTCTTTCCCTAATT-1	11.0843	2.34151
003-026_T0_COL_LP_5p_N1__GATCTAGGTCTAGCCG-1	10.9609	6.14032
003-026_T0_COL_LP_5p_N1__TTAGGCAGTTACTGAC-1	7.42176	8.44735
003-026_T0_COL_LP_5p_N1__CTGATCCAGCGTTGCC-1	4.71998	7.79683
003-026_T0_COL_LP_5p_N1__TGCACCTGTTCGAATC-1	10.9704	5.3154
003-026_T0_COL_LP_5p_N1__AGTGTCAGTGAGTGAC-1	10.1113	2.58304
003-026_T0_COL_LP_5p_N1__GATCGCGAGTGATCGG-1	8.4925	8.14523
003-026_T0_COL_LP_5p_N1__ACGGGTCCAGATGGCA-1	10.4726	5.02374
003-026_T0_COL_LP_5p_N1__TACCTATAGAGGTACC-1	12.1094	5.80052
003-026_T0_COL_LP_5p_N1__GGACATTCATTAACCG-1	8.92787	3.68523
003-026_T0_COL_LP_5p_N1__TGAGAGGGTCGAAAGC-1	8.92651	2.43363
003-026_T0_COL_LP_5p_N1__CTCATTACATCTCCCA-1	10.684	1.18076
003-026_T0_COL_LP_5p_N1__AGTGGGAAGGTACTCT-1	10.8193	6.13038
003-026_T0_COL_LP_5p_N1__CTCGAGGAGGACGAAA-1	9.29226	7.92829
003-026_T0_COL_LP_5p_N1__CCTTTCTGTCCAGTTA-1	7.82911	3.57018
003-026_T0_COL_LP_5p_N1__ATTGGACAGCTACCTA-1	9.51635	6.15721
003-026_T0_COL_LP_5p_N1__TGTCCCACAACTGCTA-1	9.52497	7.93682
003-026_T0_COL_LP_5p_N1__TAGTGGTTCATACGGT-1	7.52641	8.4848
003-026_T0_COL_LP_5p_N1__ATCACGAGTCTAACGT-1	7.56397	8.06922
003-026_T0_COL_LP_5p_N1__TGCCCATTCCAGAGGA-1	9.08921	8.57143
003-026_T0_COL_LP_5p_N1__CCGGTAGAGCTAGTTC-1	8.23359	2.66468
003-026_T0_COL_LP_5p_N1__ATCGAGTGTGAGGGAG-1	4.76915	7.79783
003-026_T0_COL_LP_5p_N1__GTATTCTCATCGGGTC-1	8.65099	2.5964
003-026_T0_COL_LP_5p_N1__TTAGGACCACCGAATT-1	7.22583	8.65507
003-026_T0_COL_LP_5p_N1__TCTCATAAGACTCGGA-1	9.11029	7.75149
003-026_T0_COL_LP_5p_N1__TGCCAAAGTCTGATCA-1	10.8895	6.29315
003-026_T0_COL_LP_5p_N1__CAGCTGGGTTACGCGC-1	11	4.85818
003-026_T0_COL_LP_5p_N1__CGCGTTTCAAGCGCTC-1	11.1174	4.88248
003-026_T0_COL_LP_5p_N1__AACCGCGGTCAAAGAT-1	9.9599	4.23401
003-026_T0_COL_LP_5p_N1__TGCTGCTAGCGTTTAC-1	9.22265	7.41634
003-026_T0_COL_LP_5p_N1__TAAGAGAAGGTGCTAG-1	12.1032	6.08749
003-026_T0_COL_LP_5p_N1__GGTGCGTCAGTCCTTC-1	4.80869	7.75225
003-026_T0_COL_LP_5p_N1__CGAACATAGAAGATTC-1	4.5332	7.91331
003-026_T0_COL_LP_5p_N1__TAAGCGTAGATCTGCT-1	9.33199	8.78346
003-026_T0_COL_LP_5p_N1__CACCAGGGTAAACCTC-1	5.22099	8.42468
003-026_T0_COL_LP_5p_N1__AGTGTCACAGTCCTTC-1	4.76699	7.76591
003-026_T0_COL_LP_5p_N1__CTACACCAGTCTCAAC-1	7.3307	6.76204
003-026_T0_COL_LP_5p_N1__CTCACACTCGGCGCAT-1	11.1574	4.81905
003-026_T0_COL_LP_5p_N1__CGAGCCATCTGCAAGT-1	8.4323	8.80839
003-026_T0_COL_LP_5p_N1__AGCGGTCTCCTAAGTG-1	10.9019	5.08298
003-026_T0_COL_LP_5p_N1__GTAGTCATCCAAGTAC-1	11.4943	4.73055
003-026_T0_COL_LP_5p_N1__CTTAGGAAGATGCGAC-1	4.71956	7.79257
003-026_T0_COL_LP_5p_N1__ATAGACCGTTCCGTCT-1	7.82607	2.00169
003-026_T0_COL_LP_5p_N1__ACACCCTTCCAAGCCG-1	8.17607	3.20512
003-026_T0_COL_LP_5p_N1__CCAGCGAAGTGGACGT-1	7.50749	8.37973
003-026_T0_COL_LP_5p_N1__CAGCCGAAGCGATGAC-1	10.8677	4.71851
003-026_T0_COL_LP_5p_N1__GTGGGTCCAGCGTTCG-1	6.43439	7.18932
003-026_T0_COL_LP_5p_N1__CAGCATAGTCGCGTGT-1	8.95144	2.57638
003-026_T0_COL_LP_5p_N1__TATCAGGAGAGATGAG-1	9.95682	4.27985
003-026_T0_COL_LP_5p_N1__GAAGCAGCAAATCCGT-1	7.45791	8.41741
003-026_T0_COL_LP_5p_N1__TGCGCAGGTGGTTTCA-1	5.90371	7.3044
003-026_T0_COL_LP_5p_N1__CCTTTCTAGTGGTCCC-1	8.53228	7.61724
003-026_T0_COL_LP_5p_N1__GCTGCGACACCGTTGG-1	9.01421	2.07801
003-026_T0_COL_LP_5p_N1__TACAGTGAGATATGGT-1	11.2654	1.75713
003-026_T0_COL_LP_5p_N1__GTCGGGTGTCACTGGC-1	4.6534	7.92143
003-026_T0_COL_LP_5p_N1__AGACGTTGTCAAAGCG-1	8.48216	2.39266
003-026_T0_COL_LP_5p_N1__CGTTCTGTCAACCATG-1	11.7559	4.44035
003-026_T0_COL_LP_5p_N1__AACTTTCCACGGCTAC-1	4.82666	7.89319
003-026_T0_COL_LP_5p_N1__GTACTCCTCACAATGC-1	8.03934	3.32599
003-026_T0_COL_LP_5p_N1__ACAGCCGCACCATCCT-1	9.2202	8.21602
003-026_T0_COL_LP_5p_N1__CAGAGAGTCATGTAGC-1	9.37715	5.04802
003-026_T0_COL_LP_5p_N1__AGATCTGTCATGTCCC-1	5.93436	7.32793
003-026_T0_COL_LP_5p_N1__GGTATTGCACCACCAG-1	9.31711	8.99721
003-026_T0_COL_LP_5p_N1__CGCCAAGTCCACGAAT-1	7.70694	6.06185
003-026_T0_COL_LP_5p_N1__GGACAGATCCGTTGTC-1	9.1561	4.14162
003-026_T0_COL_LP_5p_N1__GGGAATGTCGAGAGCA-1	9.27976	9.01374
003-026_T0_COL_LP_5p_N1__AAATGCCTCACGAAGG-1	8.65189	8.57241
003-026_T0_COL_LP_5p_N1__TCACGAATCAGCTCTC-1	5.14494	8.33511
003-026_T0_COL_LP_5p_N1__CGCTGGATCTCTGTCG-1	8.62084	2.50234
003-026_T0_COL_LP_5p_N1__GTCGTAAGTTACCAGT-1	7.92253	2.65488
003-026_T0_COL_EPI_5p_N1__GTCGGGTGTAGAGCTG-1	5.9868	4.56189
003-026_T0_COL_EPI_5p_N1__GTAACTGTCTGACCTC-1	5.93664	4.62795
003-026_T0_COL_EPI_5p_N1__AGACGTTCAGTCCTTC-1	8.22072	9.00961
003-026_T0_COL_EPI_5p_N1__CCTTCCCTCCCTCAGT-1	8.01572	9.01943
003-026_T0_COL_EPI_5p_N1__CACACTCTCAACCAAC-1	8.64795	9.01283
003-026_T0_COL_EPI_5p_N1__TGAGCCGAGGACACCA-1	8.49843	9.03758
003-026_T0_COL_EPI_5p_N1__CACAGTAAGGACGAAA-1	8.8349	9.02112
003-026_T0_COL_EPI_5p_N1__AACTCTTGTGGACGAT-1	10.1783	3.89841
003-026_T0_COL_EPI_5p_N1__ACTTACTGTTAGAACA-1	8.92382	8.73093
003-026_T0_COL_EPI_5p_N1__TTCCCAGGTTTAGGAA-1	8.8929	8.92996
003-026_T0_COL_EPI_5p_N1__GGGCACTCAAATTGCC-1	8.97826	8.4046
003-026_T0_COL_EPI_5p_N1__CACCACTCATAGTAAG-1	9.00144	8.30387
003-026_T0_COL_EPI_5p_N1__CACACCTGTCCAACTA-1	11.8204	6.49276
003-026_T0_COL_EPI_5p_N1__TGGTTAGCATCCTAGA-1	9.45417	8.62
003-026_T0_COL_EPI_5p_N1__CGAACATGTATTCGTG-1	9.11361	8.13747
003-026_T0_COL_EPI_5p_N1__GAATAAGGTACAGTTC-1	9.00524	9.00754
003-026_T0_COL_EPI_5p_N1__AAAGCAACATGCCTAA-1	9.23836	9.01436
003-026_T0_COL_EPI_5p_N1__CGGACACGTACAGTGG-1	13.3269	2.37181
003-026_T0_COL_EPI_5p_N1__GAATGAAAGGAGTAGA-1	10.9379	6.10585
003-026_T0_COL_EPI_5p_N1__GCAGTTAGTTACTGAC-1	8.97499	8.34511
003-026_T0_COL_EPI_5p_N1__CCCTCCTTCGTCACGG-1	9.37959	8.99559
003-026_T0_COL_EPI_5p_N1__GATGCTACAAGCTGAG-1	9.12461	8.06256
003-026_T0_COL_EPI_5p_N1__CTTACCGGTAGCACGA-1	9.1253	7.99684
003-026_T0_COL_EPI_5p_N1__CGTTGGGAGACACTAA-1	9.06664	8.18817
003-026_T0_COL_EPI_5p_N1__TATCAGGCATTCCTGC-1	8.95266	8.32027
003-026_T0_COL_EPI_5p_N1__ACGCCAGAGGTGATTA-1	9.48953	8.80642
003-026_T0_COL_EPI_5p_N1__ATTCTACTCTTTACAC-1	9.17446	8.32838
003-026_T0_COL_EPI_5p_N1__GAACATCTCTTCGAGA-1	9.22056	8.88426
003-026_T0_COL_EPI_5p_N1__CACATAGAGTCACGCC-1	11.0064	6.02471
003-026_T0_COL_EPI_5p_N1__CCATGTCCAATAACGA-1	9.87833	2.03163
003-026_T0_COL_EPI_5p_N1__AGACGTTCACGACTCG-1	13.2985	2.53452
003-026_T0_COL_EPI_5p_N1__GACGCGTCAAATCCGT-1	8.92226	8.33225
003-026_T0_COL_EPI_5p_N1__ACGATGTTCATCGCTC-1	8.95551	8.39184
003-026_T0_COL_EPI_5p_N1__ACGGGTCAGTGTTAGA-1	9.02485	8.23603
003-026_T0_COL_EPI_5p_N1__CCAATCCTCCACGACG-1	9.18777	8.31217
003-026_T0_COL_EPI_5p_N1__TACCTTATCGTTACGA-1	9.2644	9.0087
003-026_T0_COL_EPI_5p_N1__CGTAGGCAGTTGAGTA-1	8.95674	8.95787
003-026_T0_COL_EPI_5p_N1__GGGACCTTCCTCGCAT-1	8.96452	8.35683
003-026_T0_COL_EPI_5p_N1__TGCGTGGAGCTCCTTC-1	9.29768	9.02005
003-026_T0_COL_EPI_5p_N1__GCACATATCGGAATCT-1	8.98577	8.27242
003-026_T0_COL_EPI_5p_N1__AAAGCAAAGTCTCGGC-1	8.5266	9.06993
003-026_T0_COL_EPI_5p_N1__CATCGAACATCGATGT-1	9.10693	8.17677
003-026_T0_COL_EPI_5p_N1__CTGCGGAGTAGTAGTA-1	8.90344	8.39629
003-026_T0_COL_EPI_5p_N1__CATATGGCAAGCCATT-1	9.03799	8.88956
003-026_T0_COL_EPI_5p_N1__GTGCTTCAGTATCTCG-1	8.94415	8.31462
003-026_T0_COL_EPI_5p_N1__GCGCAACTCGTCCAGG-1	10.8509	4.57553
003-026_T0_COL_EPI_5p_N1__TCTTCGGAGCATCATC-1	9.30541	8.93602
003-026_T0_COL_EPI_5p_N1__ACACCCTTCGTGGTCG-1	8.96899	8.32275
003-026_T0_COL_EPI_5p_N1__GACCTGGGTGCGATAG-1	9.07185	8.26109
003-026_T0_COL_EPI_5p_N1__GGCGACTGTGACTCAT-1	12.3441	5.23321
003-026_T0_COL_EPI_5p_N1__ACGCCAGTCAAAGTAG-1	9.09755	8.94364
003-026_T0_COL_EPI_5p_N1__TGCGTGGGTACCGTTA-1	9.08034	8.76778
003-026_T0_COL_EPI_5p_N1__AAGCCGCTCTGCAAGT-1	8.94063	8.30596
003-026_T0_COL_EPI_5p_N1__TGTGGTACAAGCTGGA-1	9.11704	9.09414
003-026_T0_COL_EPI_5p_N1__TTGGCAATCGACAGCC-1	9.22395	7.5761
003-026_T0_COL_EPI_5p_N1__CGGAGCTGTCTCTCTG-1	7.04543	6.66923
003-026_T0_COL_EPI_5p_N1__TTGCCGTGTACTTGAC-1	9.05685	8.07131
003-026_T0_COL_EPI_5p_N1__CAAGGCCTCACTTACT-1	9.04042	8.07452
003-026_T0_COL_EPI_5p_N1__ACAGCCGTCGGAAACG-1	9.29598	8.3225
003-026_T0_COL_EPI_5p_N1__CCTCTGAGTGCGGTAA-1	9.19773	8.29997
003-026_T0_COL_EPI_5p_N1__AAGGTTCAGGGTATCG-1	9.02844	8.26844
003-026_T0_COL_EPI_5p_N1__ACCCACTTCATTGCGA-1	9.13157	7.96797
003-026_T0_COL_EPI_5p_N1__TGGGCGTAGCCATCGC-1	10.1262	2.14269
003-026_T0_COL_EPI_5p_N1__ATGAGGGTCAGTGTTG-1	9.18103	9.05563
003-026_T0_COL_EPI_5p_N1__ACATGGTTCGTGGTCG-1	8.89787	8.30243
003-026_T0_COL_EPI_5p_N1__GAAACTCTCCCATTAT-1	4.5023	7.89595
003-026_T0_COL_EPI_5p_N1__CGATGTATCCCTCTTT-1	9.03057	8.2958
003-026_T0_COL_EPI_5p_N1__TAGTGGTGTGCACTTA-1	7.28343	6.88253
003-026_T0_COL_EPI_5p_N1__GGATTACCAGCCTTTC-1	9.17706	8.55909
003-026_T0_COL_EPI_5p_N1__GGACGTCGTGATGTCT-1	8.82006	8.17707
003-026_T0_COL_EPI_5p_N1__GACGGCTGTGCCTGGT-1	3.66856	7.69681
003-026_T0_COL_EPI_5p_N1__TTAGTTCGTTGATTGC-1	9.27971	9.05107
003-026_T0_COL_EPI_5p_N1__GTGCTTCTCCTTCAAT-1	9.29884	9.06736
003-026_T0_COL_EPI_5p_N1__GTTCATTCATGACGGA-1	9.13517	8.76952
003-026_T0_COL_EPI_5p_N1__CAACTAGGTTACGCGC-1	8.96974	8.59576
003-026_T0_COL_EPI_5p_N1__CTGATCCCACACAGAG-1	7.51013	8.21148
003-026_T0_COL_EPI_5p_N1__TCTTCGGAGCGATTCT-1	9.10049	8.08018
003-026_T0_COL_EPI_5p_N1__CTGATAGGTCTAAAGA-1	9.5798	7.91348
003-026_T0_COL_EPI_5p_N1__AAACCTGGTTAAAGTG-1	9.19734	8.14559
003-026_T0_COL_EPI_5p_N1__CACTCCATCACAAACC-1	4.96363	8.17303
003-026_T0_COL_EPI_5p_N1__TCAACGATCCCAGGTG-1	9.2166	9.09757
003-026_T0_COL_EPI_5p_N1__AGGGTGACACGAGGTA-1	9.31332	9.0304
003-026_T0_COL_EPI_5p_N1__GATCAGTTCAACACCA-1	9.4497	8.91714
003-026_T0_COL_EPI_5p_N1__TATCTCAGTTACGGAG-1	5.14902	8.51045
003-026_T0_COL_EPI_5p_N1__CACCTTGAGCGTTCCG-1	9.10834	8.63
003-026_T0_COL_EPI_5p_N1__CGATCGGTCTTTACGT-1	9.51572	8.80219
003-026_T0_COL_EPI_5p_N1__GCAGCCATCTTAGCCC-1	9.47804	8.82832
003-026_T0_COL_EPI_5p_N1__AAAGCAAGTAAATGTG-1	11.5878	5.6915
003-026_T0_COL_EPI_5p_N1__CAAGAAACAGATCGGA-1	8.3923	8.15558
003-026_T0_COL_EPI_5p_N1__GGGATGAGTTCCAACA-1	8.91833	8.16133
003-026_T0_COL_EPI_5p_N1__CGGAGCTGTTCGGGCT-1	6.01119	4.60371
003-026_T0_COL_EPI_5p_N1__AGCTCCTCAAATCCGT-1	8.92843	8.2696
003-026_T0_COL_EPI_5p_N1__TCAGATGCAGCCTTTC-1	8.86956	8.43201
003-026_T0_COL_EPI_5p_N1__TACCTTAGTGCAGGTA-1	6.01609	4.47074
003-026_T0_COL_EPI_5p_N1__TGAGCCGCATGAACCT-1	8.88516	8.57988
003-026_T0_COL_EPI_5p_N1__ACTTACTAGTGTCCCG-1	9.0579	8.32462
003-026_T0_COL_EPI_5p_N1__CTGCTGTTCAGTACGT-1	8.90671	8.75311
003-026_T0_COL_EPI_5p_N1__GCGGGTTCACTGTTAG-1	8.87006	8.75922
003-027_T0_COL_LP_5p_N1__ACACCCTTCCTTCAAT-1	6.34997	3.65009
003-027_T0_COL_LP_5p_N1__CCATTCGGTACATCCA-1	6.08908	3.83362
003-027_T0_COL_LP_5p_N1__CGACTTCTCTTCGGTC-1	5.99874	3.9412
003-027_T0_COL_LP_5p_N1__AGCGTATCACAGAGGT-1	8.00366	1.94787
003-027_T0_COL_LP_5p_N1__GGCGACTAGCGCTTAT-1	9.81506	2.23547
003-027_T0_COL_LP_5p_N1__CTCGAAACAGGTTTCA-1	4.70222	7.34938
003-027_T0_COL_LP_5p_N1__ATTGGTGTCCAAGTAC-1	9.63788	8.45728
003-027_T0_COL_LP_5p_N1__GCGAGAATCGTACCGG-1	9.93336	7.39937
003-027_T0_COL_LP_5p_N1__ACATGGTCACATCCGG-1	7.94517	8.07429
003-027_T0_COL_LP_5p_N1__ACGGCCAAGATGTAAC-1	5.97419	4.35789
003-027_T0_COL_LP_5p_N1__GTTCATTAGCCAGTTT-1	6.23186	4.22384
003-027_T0_COL_LP_5p_N1__GGGAATGGTCCGACGT-1	10.3864	4.05383
003-027_T0_COL_LP_5p_N1__TTTACTGTCATTGCGA-1	8.2536	2.47562
003-027_T0_COL_LP_5p_N1__AGTGGGAGTTGAACTC-1	10.7361	6.44531
003-027_T0_COL_LP_5p_N1__CTCTACGGTGTTCGAT-1	8.52747	6.34696
003-027_T0_COL_LP_5p_N1__ATAGACCTCTTTACAC-1	9.47271	8.57807
003-027_T0_COL_LP_5p_N1__GCGCCAATCTCTGAGA-1	3.24868	7.76794
003-027_T0_COL_LP_5p_N1__CGTTAGATCGCGGATC-1	6.05483	3.81864
003-027_T0_COL_LP_5p_N1__ACTGTCCTCGTTACAG-1	10.7469	5.88773
003-027_T0_COL_LP_5p_N1__TGCTGCTAGTGTTAGA-1	10.607	4.8413
003-027_T0_COL_LP_5p_N1__ATCACGAGTACATGTC-1	3.30055	7.74416
003-027_T0_COL_LP_5p_N1__ACCGTAAGTTCCTCCA-1	4.82828	7.86912
003-027_T0_COL_LP_5p_N1__CTACCCAAGTAGCCGA-1	9.81781	7.55408
003-027_T0_COL_LP_5p_N1__CGGGTCATCTTCATGT-1	9.30839	4.90112
003-027_T0_COL_LP_5p_N1__CTTGGCTAGTCAAGGC-1	9.60244	8.77083
003-027_T0_COL_LP_5p_N1__CTACGTCAGCCACGCT-1	4.85037	7.83832
003-027_T0_COL_LP_5p_N1__AACTGGTCACAACGTT-1	9.38616	8.50295
003-027_T0_COL_LP_5p_N1__TCAGGTATCAACACAC-1	8.24572	2.41851
003-027_T0_COL_LP_5p_N1__ACACTGACATGGGACA-1	9.76395	2.61557
003-027_T0_COL_LP_5p_N1__GTCAAGTGTTTGCATG-1	10.3585	6.41008
003-027_T0_COL_LP_5p_N1__AACCGCGAGCTAACTC-1	7.82687	2.09019
003-027_T0_COL_LP_5p_N1__GCGGGTTCATGGAATA-1	9.19856	2.13904
003-027_T0_COL_LP_5p_N1__ATGGGAGGTTACGTCA-1	9.70671	8.24484
003-027_T0_COL_LP_5p_N1__CGTTCTGCAATAGAGT-1	9.59401	7.29554
003-027_T0_COL_LP_5p_N1__GAAGCAGCAATGGACG-1	9.24037	1.68587
003-027_T0_COL_LP_5p_N1__GATGAGGGTACAAGTA-1	10.297	6.24333
003-027_T0_COL_LP_5p_N1__CTTACCGTCAAACCAC-1	10.0738	7.19266
003-027_T0_COL_LP_5p_N1__AGTGTCATCGTTGACA-1	4.78135	8.02965
003-027_T0_COL_LP_5p_N1__GGGATGAGTGGACGAT-1	9.68973	7.47496
003-027_T0_COL_LP_5p_N1__CCCAGTTGTCTGCGGT-1	7.84198	8.02733
003-027_T0_COL_LP_5p_N1__CGGACTGAGTAGTGCG-1	9.69929	7.436
003-027_T0_COL_LP_5p_N1__CAAGATCAGGATATAC-1	10.268	6.50102
003-027_T0_COL_LP_5p_N1__GTAGGCCGTTACGTCA-1	9.84096	2.61051
003-027_T0_COL_LP_5p_N1__CTGTGCTAGAACTGTA-1	7.59535	2.19516
003-027_T0_COL_LP_5p_N1__TCAGGATGTTACGACT-1	9.32904	4.76438
003-027_T0_COL_LP_5p_N1__CTAGTGACATATACCG-1	4.92366	8.12727
003-027_T0_COL_LP_5p_N1__ACCTTTAGTTCATGGT-1	3.33477	7.90899
003-027_T0_COL_LP_5p_N1__GGGTCTGTCGCCAAAT-1	9.78288	7.41179
003-027_T0_COL_LP_5p_N1__TCAGGTATCGAATGGG-1	9.63653	2.00233
003-027_T0_COL_LP_5p_N1__GTTAAGCTCCTTGGTC-1	8.06298	6.61401
003-027_T0_COL_LP_5p_N1__GCTCTGTAGACAAGCC-1	9.31605	6.24161
003-027_T0_COL_LP_5p_N1__TACTTACGTACGAAAT-1	3.202	7.76746
003-027_T0_COL_LP_5p_N1__ACGCCAGAGAGGACGG-1	10.785	5.59115
003-027_T0_COL_LP_5p_N1__GAACGGATCGTAGGAG-1	9.98626	7.10065
003-027_T0_COL_LP_5p_N1__AGATTGCTCAAAGTAG-1	4.1833	7.93073
003-027_T0_COL_LP_5p_N1__ACATCAGGTGAAATCA-1	10.5067	4.1905
003-027_T0_COL_LP_5p_N1__TAGGCATAGTGGCACA-1	9.90024	2.62353
003-027_T0_COL_LP_5p_N1__TGACTAGCACAACTGT-1	11.1509	6.35808
003-027_T0_COL_LP_5p_N1__CATTATCCAAATACAG-1	3.37322	7.98408
003-027_T0_COL_LP_5p_N1__ATTATCCTCCACGTGG-1	3.61834	7.79176
003-027_T0_COL_LP_5p_N1__TCCCGATAGGTAAACT-1	4.78884	7.93314
003-027_T0_COL_LP_5p_N1__GATGAAATCCCAGGTG-1	7.4697	8.22429
003-027_T0_COL_LP_5p_N1__CACATTTAGCCAGAAC-1	10.8915	4.67602
003-027_T0_COL_LP_5p_N1__AGGGTGAGTCTGATTG-1	8.6412	2.0521
003-027_T0_COL_LP_5p_N1__CTCCTAGAGTTAGGTA-1	3.17404	7.75566
003-027_T0_COL_LP_5p_N1__TCAACGAAGTTCGCAT-1	7.69505	2.13354
003-027_T0_COL_LP_5p_N1__GCAGCCATCAATCTCT-1	7.80021	2.26518
003-027_T0_COL_LP_5p_N1__TGACTAGCACATGGGA-1	8.36298	2.09018
003-027_T0_COL_LP_5p_N1__TGTGGTAAGGACAGAA-1	7.18519	8.98553
003-027_T0_COL_LP_5p_N1__GGTATTGGTAAGCACG-1	9.55023	7.66704
003-027_T0_COL_LP_5p_N1__ACTTGTTTCTCTTATG-1	7.90163	1.69469
003-027_T0_COL_LP_5p_N1__ATCCACCTCATCACCC-1	8.52084	2.51023
003-027_T0_COL_LP_5p_N1__ATCCGAAGTATTACCG-1	10.7659	3.79175
003-027_T0_COL_LP_5p_N1__GACTACATCTCTTATG-1	9.41061	8.08271
003-027_T0_COL_LP_5p_N1__CGACTTCAGGATCGCA-1	9.71066	7.40723
003-027_T0_COL_LP_5p_N1__GGGAATGTCACCATAG-1	9.90678	7.38591
003-027_T0_COL_LP_5p_N1__GACTACAGTGTAAGTA-1	9.25872	7.50995
003-027_T0_COL_LP_5p_N1__AGAGTGGCAATCAGAA-1	8.57155	2.19568
003-027_T0_COL_LP_5p_N1__AGACGTTAGAAGCCCA-1	9.622	1.87368
003-027_T0_COL_LP_5p_N1__CACCACTTCGGACAAG-1	5.01973	8.45638
003-027_T0_COL_LP_5p_N1__GCAGTTAGTGCCTGGT-1	11.0162	6.26256
003-027_T0_COL_LP_5p_N1__TTCCCAGCAAGGCTCC-1	8.0105	1.83785
003-027_T0_COL_LP_5p_N1__GTCAAGTAGGGAACGG-1	9.96725	1.53316
003-027_T0_COL_LP_5p_N1__AGTGGGATCGTTTGCC-1	9.56272	4.69803
003-027_T0_COL_LP_5p_N1__ACTGAACAGCACAGGT-1	11.3613	1.95127
003-027_T0_COL_LP_5p_N1__AGCAGCCGTGAGTATA-1	10.9389	3.42061
003-027_T0_COL_LP_5p_N1__AGGTCATAGAAGGCCT-1	7.96122	1.59086
003-027_T0_COL_LP_5p_N1__CCTAAAGCAGCTCGAC-1	10.0912	2.4969
003-027_T0_COL_LP_5p_N1__CATTATCAGAGGTTAT-1	3.33924	7.92889
003-027_T0_COL_LP_5p_N1__GTCGTAATCAGCAACT-1	7.51227	2.32029
003-027_T0_COL_LP_5p_N1__TCAGATGCACGGTAAG-1	8.13686	2.57483
003-027_T0_COL_LP_5p_N1__CGGTTAACACACATGT-1	10.7871	6.07334
003-027_T0_COL_LP_5p_N1__CATGCCTGTCGGCACT-1	4.83419	7.97987
003-027_T0_COL_LP_5p_N1__AGCTCCTGTGAGTATA-1	8.20989	2.0838
003-027_T0_COL_LP_5p_N1__CCAGCGACACTTAACG-1	10.1928	3.50591
003-027_T0_COL_LP_5p_N1__CACAAACGTACCGTTA-1	9.86934	7.61128
003-027_T0_COL_LP_5p_N1__ACAGCCGCATTTCAGG-1	7.78769	3.23733
003-027_T0_COL_LP_5p_N1__GTAACGTGTATGGTTC-1	9.72053	7.47541
003-027_T0_COL_LP_5p_N1__TCTATTGAGAGAACAG-1	7.86776	1.94336
003-027_T0_COL_LP_5p_N1__AATCCAGAGACAGACC-1	7.39367	6.26467
003-027_T0_COL_LP_5p_N1__CGGCTAGAGACAGACC-1	9.62416	7.41171
003-027_T0_COL_LP_5p_N1__AGGGATGCAATGGATA-1	10.8094	6.2622
003-027_T0_COL_LP_5p_N1__CTTGGCTCAAAGGAAG-1	11.029	6.41014
003-027_T0_COL_LP_5p_N1__CACAAACGTACGCTGC-1	9.8942	7.53244
003-027_T0_COL_LP_5p_N1__AGTGGGAGTATGAATG-1	10.8475	6.33099
003-027_T0_COL_LP_5p_N1__CTTGGCTTCGCCTGAG-1	10.8931	1.83019
003-027_T0_COL_LP_5p_N1__ACATGGTAGTCTCGGC-1	13.3605	1.54906
003-027_T0_COL_LP_5p_N1__TCAACGAGTGCCTTGG-1	8.10372	2.16425
003-027_T0_COL_LP_5p_N1__GATCTAGAGATATACG-1	9.54783	2.39746
003-027_T0_COL_LP_5p_N1__CAGCCGATCCGCGTTT-1	10.0253	5.76962
003-027_T0_COL_LP_5p_N1__AGGCCACGTGTGCCTG-1	9.51432	4.51797
003-027_T0_COL_LP_5p_N1__TACTTGTAGGACAGCT-1	9.78477	7.49227
003-027_T0_COL_LP_5p_N1__GATCGCGGTAAGGGCT-1	9.7638	7.44025
003-027_T0_COL_LP_5p_N1__AACTCTTAGCGAGAAA-1	10.7824	6.35796
003-027_T0_COL_LP_5p_N1__CTCTACGCACAGACTT-1	9.64223	8.80446
003-027_T0_COL_LP_5p_N1__CCAATCCAGGGTGTTG-1	9.38406	7.59404
003-027_T0_COL_LP_5p_N1__TGGTTAGAGAGAGCTC-1	9.34145	7.38728
003-027_T0_COL_LP_5p_N1__GTTCTCGGTGGTAACG-1	7.58435	2.32983
003-027_T0_COL_LP_5p_N1__ATAACGCGTCAGAGGT-1	10.5835	6.49104
003-027_T0_COL_LP_5p_N1__TATTACCCACTAGTAC-1	7.90955	1.96674
003-027_T0_COL_LP_5p_N1__ATTGGTGAGACAATAC-1	9.67065	2.07645
003-027_T0_COL_LP_5p_N1__TTGCCGTAGGAACTGC-1	9.77037	7.46806
003-027_T0_COL_LP_5p_N1__CATCGGGTCGGACAAG-1	3.35363	7.56539
003-027_T0_COL_LP_5p_N1__CCAGCGAAGTGTTGAA-1	10.8651	5.71494
003-027_T0_COL_LP_5p_N1__ATGTGTGAGTTATCGC-1	8.42072	2.19692
003-027_T0_COL_LP_5p_N1__GCATGTATCTCGATGA-1	9.63197	8.69155
003-027_T0_COL_LP_5p_N1__GTAGTCACATGGGACA-1	9.89164	7.35645
003-027_T0_COL_LP_5p_N1__CCTCAGTTCAATCTCT-1	10.8407	6.71486
003-027_T0_COL_LP_5p_N1__CAGCCGATCCTTGGTC-1	9.81675	7.57891
003-027_T0_COL_LP_5p_N1__CCTACCAGTCAAAGAT-1	11.1796	6.0618
003-027_T0_COL_LP_5p_N1__ACTTACTAGGTTCCTA-1	10.5937	6.06995
003-027_T0_COL_LP_5p_N1__CACACAATCACGAAGG-1	9.64644	7.55226
003-027_T0_COL_LP_5p_N1__CGAGCACCACATAACC-1	9.42729	4.74313
003-027_T0_COL_LP_5p_N1__CAAGATCAGAGTACCG-1	10.8728	6.34545
003-027_T0_COL_LP_5p_N1__CGAGAAGGTTCCCGAG-1	9.85794	2.73167
003-027_T0_COL_LP_5p_N1__TTCTCAAGTCGCATCG-1	8.30658	1.87829
003-027_T0_COL_LP_5p_N1__GAACATCGTCAGAGGT-1	9.78488	7.42384
003-027_T0_COL_LP_5p_N1__AGATTGCAGCAGACTG-1	3.22187	7.70834
003-027_T0_COL_LP_5p_N1__CGGTTAAAGGACACCA-1	9.76368	7.42069
003-027_T0_COL_LP_5p_N1__ATGGGAGAGTCTCGGC-1	10.7265	3.41119
003-027_T0_COL_LP_5p_N1__CACCTTGCACTCGACG-1	11.1895	6.22691
003-027_T0_COL_LP_5p_N1__TTCGGTCCAAGCGATG-1	11.1294	6.23649
003-027_T0_COL_LP_5p_N1__CAGCATAAGTCCAGGA-1	11.0289	6.05247
003-027_T0_COL_LP_5p_N1__ATCCACCTCGTTTAGG-1	9.93713	2.45825
003-027_T0_COL_LP_5p_N1__AACCATGTCCAAGCCG-1	9.04476	1.85848
003-027_T0_COL_LP_5p_N1__CGAGCCATCCGTTGCT-1	3.26318	7.77363
003-027_T0_COL_LP_5p_N1__TGAGCCGAGGTAAACT-1	9.81947	7.52226
003-027_T0_COL_LP_5p_N1__GGCCGATGTCGCTTCT-1	7.49657	8.90323
003-027_T0_COL_LP_5p_N1__CTCCTAGAGGAACTGC-1	9.65523	8.76118
003-027_T0_COL_LP_5p_N1__AGGGATGAGACAAAGG-1	7.81865	8.24098
003-027_T0_COL_LP_5p_N1__GGGATGAAGTCGAGTG-1	9.76402	7.39788
003-027_T0_COL_LP_5p_N1__ACCGTAAGTTTGTTTC-1	3.2842	7.65286
003-027_T0_COL_LP_5p_N1__TTCGAAGTCGTAGATC-1	8.20611	2.28855
003-027_T0_COL_LP_5p_N1__TGGACGCTCTGGAGCC-1	9.99814	4.0699
003-027_T0_COL_LP_5p_N1__TACACGATCTTTCCTC-1	5.09691	8.57519
003-027_T0_COL_LP_5p_N1__GGGATGATCGTCTGAA-1	7.87546	2.35099
003-027_T0_COL_LP_5p_N1__TAGTGGTGTATATGAG-1	9.44024	6.34762
003-027_T0_COL_LP_5p_N1__TAGACCACAGTTAACC-1	9.78786	7.45922
003-027_T0_COL_LP_5p_N1__TCTCTAAGTACAGTTC-1	10.7787	6.26717
003-027_T0_COL_LP_5p_N1__CAGATCAAGACCTTTG-1	7.94305	2.18872
003-027_T0_COL_LP_5p_N1__AAACGGGGTTCATGGT-1	9.29873	7.54013
003-027_T0_COL_LP_5p_N1__TACTTACCAATGCCAT-1	10.5458	6.52134
003-027_T0_COL_LP_5p_N1__CTCTGGTAGGATATAC-1	9.96508	7.52159
003-027_T0_COL_LP_5p_N1__TCATTACGTTAAGGGC-1	10.4675	6.28904
003-027_T0_COL_LP_5p_N1__ACGATACAGGTGGGTT-1	9.58056	4.79289
003-027_T0_COL_LP_5p_N1__GTCATTTGTGTAAGTA-1	10.4234	2.06993
003-027_T0_COL_LP_5p_N1__CGATGGCAGTCGTACT-1	7.70405	2.65836
003-027_T0_COL_LP_5p_N1__TCCACACGTCTAGTCA-1	9.50325	8.31608
003-027_T0_COL_LP_5p_N1__TGATTTCAGCTAACAA-1	7.6582	9.0803
003-027_T0_COL_LP_5p_N1__CCGTGGAGTTGATTGC-1	9.82765	7.48199
003-027_T0_COL_LP_5p_N1__ATTTCTGGTCTAAACC-1	9.72584	4.51904
003-027_T0_COL_LP_5p_N1__AAACCTGTCGTCTGCT-1	7.83017	8.10765
003-027_T0_COL_LP_5p_N1__GAAACTCTCCGCGTTT-1	5.11195	8.54338
003-027_T0_COL_LP_5p_N1__GCTGCGACATGCAATC-1	9.49535	4.98655
003-027_T0_COL_LP_5p_N1__CATGACATCCAGTAGT-1	4.98989	8.40353
003-027_T0_COL_LP_5p_N1__TCAGGTATCAGGTAAA-1	10.9829	6.1322
003-027_T0_COL_LP_5p_N1__TCAGGATTCATGTCTT-1	9.83632	7.44112
003-027_T0_COL_LP_5p_N1__TCTCTAATCGTGGTCG-1	9.81334	7.65854
003-027_T0_COL_LP_5p_N1__ATTACTCGTCATGCCG-1	5.12231	8.55973
003-027_T0_COL_LP_5p_N1__ACTGAACAGACAGGCT-1	10.9903	1.79313
003-027_T0_COL_LP_5p_N1__TCGAGGCTCGCTGATA-1	3.3449	7.90029
003-027_T0_COL_LP_5p_N1__CTCACACGTTCAGGCC-1	9.76397	7.43667
003-027_T0_COL_LP_5p_N1__AACACGTGTGTAACGG-1	9.38973	5.14792
003-027_T0_COL_LP_5p_N1__GAGTCCGTCGACCAGC-1	9.27247	5.05683
003-027_T0_COL_LP_5p_N1__AATCCAGAGCTAGCCC-1	3.25557	7.78458
003-027_T0_COL_LP_5p_N1__GATCAGTGTAAATGAC-1	10.6611	6.29689
003-027_T0_COL_LP_5p_N1__CCACTACAGTATCTCG-1	10.8953	5.70841
003-027_T0_COL_LP_5p_N1__AGTTGGTGTAGTGAAT-1	7.63735	8.05172
003-027_T0_COL_LP_5p_N1__CATGCCTAGTTGAGAT-1	9.59344	4.55768
003-027_T0_COL_LP_5p_N1__ATTGGACGTAATTGGA-1	9.99964	7.33724
003-027_T0_COL_LP_5p_N1__GGTGTTAAGCAGGTCA-1	9.64874	4.9983
003-027_T0_COL_LP_5p_N1__GGGACCTGTAAACGCG-1	9.45776	4.88333
003-027_T0_COL_LP_5p_N1__GCAATCAAGATGAGAG-1	9.8694	7.87346
003-027_T0_COL_LP_5p_N1__TTCTTAGGTCAGTGGA-1	9.65997	8.76702
003-027_T0_COL_LP_5p_N1__TGAGAGGAGATCGGGT-1	9.03819	4.63738
003-027_T0_COL_LP_5p_N1__ACACCGGAGTCCCACG-1	8.32368	1.85682
003-027_T0_COL_LP_5p_N1__GACTGCGGTGGTAACG-1	9.83306	7.94573
003-027_T0_COL_LP_5p_N1__CACACTCTCTGTGCAA-1	9.60755	8.4125
003-027_T0_COL_LP_5p_N1__TGAAAGAGTTTGGGCC-1	9.80759	7.51021
003-027_T0_COL_LP_5p_N1__GTGCTTCGTATGCTTG-1	10.5856	6.21985
003-027_T0_COL_LP_5p_N1__GGATGTTAGGGTATCG-1	7.75083	8.72169
003-027_T0_COL_LP_5p_N1__GAATGAAAGAAGCCCA-1	9.39557	7.7771
003-027_T0_COL_LP_5p_N1__CGTCCATGTGCCTTGG-1	9.51589	4.8079
003-027_T0_COL_LP_5p_N1__GCGAGAACAAGGACTG-1	9.87002	7.41039
003-027_T0_COL_LP_5p_N1__CTAAGACAGCGAGAAA-1	11.7884	1.79515
003-027_T0_COL_LP_5p_N1__CAGCAGCGTAAATGAC-1	11.9472	1.45545
003-027_T0_COL_LP_5p_N1__TCAATCTAGATAGTCA-1	5.00803	8.51788
003-027_T0_COL_LP_5p_N1__CCAATCCGTGAAATCA-1	8.46988	6.09373
003-027_T0_COL_LP_5p_N1__GATCTAGTCAGTCAGT-1	11.2797	6.00193
003-027_T0_COL_LP_5p_N1__GCGGGTTAGATGTAAC-1	9.75219	7.42286
003-027_T0_COL_LP_5p_N1__CTCGTACTCAATACCG-1	9.59819	7.49595
003-027_T0_COL_LP_5p_N1__TCACAAGTCTGTCTAT-1	10.9333	6.16722
003-027_T0_COL_LP_5p_N1__GATCGCGCAGGTCTCG-1	9.68446	7.80529
003-027_T0_COL_LP_5p_N1__GATCGTAAGGACAGCT-1	13.3756	1.44143
003-027_T0_COL_LP_5p_N1__CGGTTAAAGCTGCGAA-1	9.39804	7.52015
003-027_T0_COL_LP_5p_N1__TGAGGGATCTGTACGA-1	13.2668	1.42613
003-027_T0_COL_LP_5p_N1__GACTAACGTGCACCAC-1	10.8506	6.44103
003-027_T0_COL_LP_5p_N1__ACTGATGAGGTGATAT-1	10.5665	6.55386
003-027_T0_COL_LP_5p_N1__AGAATAGCAAATTGCC-1	3.50315	7.79735
003-027_T0_COL_LP_5p_N1__AGTTGGTGTCTCTCGT-1	9.67925	8.87212
003-027_T0_COL_LP_5p_N1__TTAGGCATCACAACGT-1	10.7708	6.33298
003-027_T0_COL_LP_5p_N1__GATTCAGGTCTAGCGC-1	10.5951	6.39893
003-027_T0_COL_LP_5p_N1__GCAATCAGTCTAGTCA-1	9.83659	7.48337
003-027_T0_COL_LP_5p_N1__AGGTCCGAGCCAGGAT-1	9.67367	7.45347
003-027_T0_COL_LP_5p_N1__TGGCCAGTCTAGCACA-1	10.6576	5.4019
003-027_T0_COL_LP_5p_N1__TTAACTCAGGGTCGAT-1	9.7044	7.41802
003-027_T0_COL_LP_5p_N1__CCTCAGTCACCTCGGA-1	8.08977	2.80149
003-027_T0_COL_LP_5p_N1__GATCGATGTCTCAACA-1	9.80179	7.42325
003-027_T0_COL_LP_5p_N1__CGAGAAGGTGCACGAA-1	3.79789	7.72867
003-027_T0_COL_LP_5p_N1__CTACGTCTCGTGGGAA-1	10.5883	6.28493
003-027_T0_COL_LP_5p_N1__GGGATGATCCACGACG-1	8.10603	2.07299
003-027_T0_COL_LP_5p_N1__GTGCGGTAGGTTACCT-1	8.80105	3.16387
003-027_T0_COL_LP_5p_N1__CTGCGGATCGCTAGCG-1	10.5893	6.48305
003-027_T0_COL_LP_5p_N1__GTTCGGGGTGATGTGG-1	11.1867	1.69702
003-027_T0_COL_LP_5p_N1__GTTCTCGTCCACGTGG-1	10.6365	6.33718
003-027_T0_COL_LP_5p_N1__AGCATACAGCCACCTG-1	13.2483	1.4263
003-027_T0_COL_LP_5p_N1__CAGCTAAAGAATGTTG-1	7.9449	2.37637
003-027_T0_COL_LP_5p_N1__GCACTCTCATGGTCTA-1	9.60037	8.69503
003-027_T0_COL_LP_5p_N1__CACTCCAGTGGCGAAT-1	10.4277	6.66961
003-027_T0_COL_LP_5p_N1__TCAGATGGTCTGCGGT-1	8.32179	2.75006
003-027_T0_COL_LP_5p_N1__CACAGGCGTACCGAGA-1	9.42063	4.95966
003-027_T0_COL_LP_5p_N1__TGACTTTCAGCTCCGA-1	10.5158	2.46288
003-027_T0_COL_LP_5p_N1__CCTTACGGTGTTGGGA-1	9.77707	7.44726
003-027_T0_COL_LP_5p_N1__GCAGCCATCGCTAGCG-1	9.86094	2.55271
003-027_T0_COL_LP_5p_N1__TTCTCCTGTAACGTTC-1	9.74816	7.49494
003-027_T0_COL_LP_5p_N1__AATCGGTTCGAGAACG-1	9.60964	4.78261
003-027_T0_COL_LP_5p_N1__CAGCGACTCAAAGACA-1	10.771	6.46655
003-027_T0_COL_LP_5p_N1__CTAAGACAGGGTATCG-1	9.45889	7.33856
003-027_T0_COL_LP_5p_N1__CGTCTACCAGGTCCAC-1	3.20696	7.76192
003-027_T0_COL_LP_5p_N1__TTAGGCACAGATTGCT-1	9.40189	6.20278
003-027_T0_COL_LP_5p_N1__GTACGTACAAGGACTG-1	10.72	6.41057
003-027_T0_COL_LP_5p_N1__ACGATGTCAGTCACTA-1	10.6335	6.28218
003-027_T0_COL_LP_5p_N1__GGACATTCATGACATC-1	10.829	6.13381
003-027_T0_COL_LP_5p_N1__GTCACAAGTTTAAGCC-1	10.683	6.33534
003-027_T0_COL_LP_5p_N1__GCTGCTTAGGTGCTTT-1	9.83618	7.44304
003-027_T0_COL_LP_5p_N1__CGAGAAGAGGAGTAGA-1	10.7239	6.38542
003-027_T0_COL_LP_5p_N1__GGTGCGTTCAAGGTAA-1	3.28993	7.82785
003-027_T0_COL_LP_5p_N1__CAGTCCTAGTGGCACA-1	9.83916	7.56908
003-027_T0_COL_LP_5p_N1__GGATGTTCAAGTTGTC-1	11.384	1.98919
003-027_T0_COL_LP_5p_N1__CAAGTTGCATCTGGTA-1	9.82446	7.44759
003-027_T0_COL_LP_5p_N1__ACGGAGATCATCGATG-1	9.84939	7.51331
003-027_T0_COL_LP_5p_N1__CTTGGCTCACAAGTAA-1	11.2936	6.11633
003-027_T0_COL_LP_5p_N1__GGACAGAAGACTAGAT-1	8.36765	2.01811
003-027_T0_COL_LP_5p_N1__TGAGCATGTACGCACC-1	10.0168	3.23397
003-027_T0_COL_LP_5p_N1__CCGTGGAGTTCAACCA-1	9.89793	7.52498
003-027_T0_COL_LP_5p_N1__AAACCTGCAATCTGCA-1	9.94886	7.37647
003-027_T0_COL_LP_5p_N1__ACGGCCAAGAGATGAG-1	9.4298	7.45663
003-027_T0_COL_LP_5p_N1__ACCGTAAGTGCCTGCA-1	10.6826	6.29607
003-027_T0_COL_LP_5p_N1__TAGTTGGTCGTCCGTT-1	9.09581	2.20505
003-027_T0_COL_LP_5p_N1__CAGTCCTGTACAGACG-1	10.699	6.22227
003-027_T0_COL_LP_5p_N1__GAAGCAGTCCGTTGCT-1	7.75352	1.95926
003-027_T0_COL_LP_5p_N1__TTAACTCCACATGACT-1	9.75666	7.38898
003-027_T0_COL_LP_5p_N1__TGAGAGGGTCCGAGTC-1	9.82472	7.49094
003-027_T0_COL_LP_5p_N1__CGTCAGGAGATGTAAC-1	10.7756	6.1788
003-027_T0_COL_LP_5p_N1__CCGTTCACATAAGACA-1	9.8385	7.52761
003-027_T0_COL_LP_5p_N1__TTATGCTAGAATGTGT-1	5.22039	8.64923
003-027_T0_COL_LP_5p_N1__CTCGTACAGGCGATAC-1	10.7051	6.19928
003-027_T0_COL_LP_5p_N1__TCGTACCGTAAATACG-1	9.19436	8.03191
003-027_T0_COL_LP_5p_N1__TAGTGGTTCACAGGCC-1	10.8043	5.68715
003-027_T0_COL_LP_5p_N1__TTCGGTCAGGATATAC-1	9.85249	7.33593
003-027_T0_COL_LP_5p_N1__ATCCGAAGTCTGCGGT-1	9.83595	7.55262
003-027_T0_COL_LP_5p_N1__GCTTCCAGTCCAGTAT-1	7.94991	6.60346
003-027_T0_COL_LP_5p_N1__TAAACCGTCAAGCCTA-1	4.96736	8.37188
003-027_T0_COL_LP_5p_N1__CGTAGGCGTACAGTGG-1	11.1804	1.859
003-027_T0_COL_LP_5p_N1__ATGAGGGGTGAGTGAC-1	8.13817	3.43752
003-027_T0_COL_LP_5p_N1__GAGTCCGAGAATGTTG-1	9.66555	2.7528
003-027_T0_COL_LP_5p_N1__ACGATGTGTCTGGTCG-1	9.48122	7.47455
003-027_T0_COL_LP_5p_N1__AACTCAGCACTTAACG-1	8.06746	1.92743
003-027_T0_COL_LP_5p_N1__AGATCTGGTTGGAGGT-1	10.9901	5.69468
003-027_T0_COL_LP_5p_N1__AAACGGGGTACAAGTA-1	9.22833	7.7613
003-027_T0_COL_LP_5p_N1__AGCGTATCAGACGCAA-1	10.7381	6.07091
003-027_T0_COL_LP_5p_N1__AAAGTAGCAGCATGAG-1	8.76386	2.13847
003-027_T0_COL_LP_5p_N1__ACGCCAGAGAATGTGT-1	10.7878	6.39591
003-027_T0_COL_LP_5p_N1__CTGCTGTGTAAGGGAA-1	3.56292	7.78152
003-027_T0_COL_LP_5p_N1__GGGAGATGTGACTCAT-1	11.3232	3.10154
003-027_T0_COL_LP_5p_N1__TGCGCAGCAGCTATTG-1	7.90762	7.88803
003-027_T0_COL_LP_5p_N1__CGATGTACAATAACGA-1	9.79572	7.58386
003-027_T0_COL_LP_5p_N1__CTTGGCTGTGTGGTTT-1	9.82054	1.78574
003-027_T0_COL_LP_5p_N1__TTGACTTCAATCACAC-1	10.8152	6.27448
003-027_T0_COL_LP_5p_N1__CGGACTGAGTCTCAAC-1	10.9483	6.39191
003-027_T0_COL_LP_5p_N1__CTAGTGACACCATGTA-1	9.49986	4.76019
003-027_T0_COL_LP_5p_N1__AGAGCGAAGTTGTCGT-1	9.50201	6.23861
003-027_T0_COL_LP_5p_N1__CTAGTGAAGTTAACGA-1	10.8308	6.48096
003-027_T0_COL_LP_5p_N1__GAACCTAGTAATTGGA-1	11.2895	6.45105
003-027_T0_COL_LP_5p_N1__CTAGAGTAGAAGGTTT-1	10.6364	6.26319
003-027_T0_COL_LP_5p_N1__CCTTACGAGTGATCGG-1	9.89157	7.50973
003-027_T0_COL_LP_5p_N1__TAGAGCTTCCAAACTG-1	10.4202	3.55857
003-027_T0_COL_LP_5p_N1__CACCAGGGTCCGAGTC-1	9.65756	7.51231
003-027_T0_COL_LP_5p_N1__ACACCAAGTGCCTGGT-1	9.773	7.52475
003-027_T0_COL_LP_5p_N1__ATCACGAAGAATTGTG-1	9.68823	7.60104
003-027_T0_COL_LP_5p_N1__AGTGGGATCGACAGCC-1	8.05897	2.42956
003-027_T0_COL_LP_5p_N1__AACCATGAGATCTGCT-1	3.15255	7.81209
003-027_T0_COL_LP_5p_N1__ACGTCAATCAAGAAGT-1	9.83995	7.50356
003-027_T0_COL_LP_5p_N1__ATCTACTAGGAGTACC-1	5.07646	8.6983
003-027_T0_COL_LP_5p_N1__GGCAATTGTAAACGCG-1	10.8079	5.64949
003-027_T0_COL_LP_5p_N1__ACCTTTAAGCTAGCCC-1	9.50541	4.83261
003-027_T0_COL_LP_5p_N1__GGTATTGGTACAAGTA-1	9.80802	7.34733
003-027_T0_COL_LP_5p_N1__GGCGACTTCTCAAACG-1	9.80699	7.45225
003-027_T0_COL_LP_5p_N1__GCAGTTAGTCGGATCC-1	9.71755	7.47987
003-027_T0_COL_LP_5p_N1__TACACGAGTCTCTCTG-1	5.13637	8.53262
003-027_T0_COL_LP_5p_N1__TGAGAGGTCTGCAGTA-1	8.2853	2.12919
003-027_T0_COL_LP_5p_N1__GCTCTGTCACACCGAC-1	10.9767	6.54891
003-027_T0_COL_LP_5p_N1__TGCTACCGTAAATACG-1	7.98536	2.19007
003-027_T0_COL_LP_5p_N1__CAAGGCCAGGGAACGG-1	9.78486	7.50175
003-027_T0_COL_LP_5p_N1__GATCGATAGCGCTTAT-1	10.5014	5.59682
003-027_T0_COL_LP_5p_N1__ATCTGCCAGACGCACA-1	9.41534	7.43029
003-027_T0_COL_LP_5p_N1__GGCCGATGTCCAACTA-1	11.1242	6.06391
003-027_T0_COL_LP_5p_N1__ACGATACCACGTGAGA-1	9.31865	5.14618
003-027_T0_COL_LP_5p_N1__CTCGAGGGTGACGGTA-1	9.39009	7.22667
003-027_T0_COL_LP_5p_N1__TAGGCATGTCCTAGCG-1	9.90438	2.25188
003-027_T0_COL_LP_5p_N1__AGCGGTCCACAGGTTT-1	5.18853	7.96149
003-027_T0_COL_LP_5p_N1__CTCTACGAGGCAATTA-1	9.7893	7.3627
003-027_T0_COL_LP_5p_N1__ATCCACCTCTATCGCC-1	10.531	6.1922
003-027_T0_COL_LP_5p_N1__AGCTTGAAGCCACTAT-1	10.8579	6.32542
003-027_T0_COL_LP_5p_N1__GAACCTATCTGAAAGA-1	5.07929	8.42793
003-027_T0_COL_LP_5p_N1__AGGTCATCAAACAACA-1	9.82376	7.47847
003-027_T0_COL_LP_5p_N1__CTCGAGGTCGAGAGCA-1	13.234	1.38125
003-027_T0_COL_LP_5p_N1__TCAGGATTCGGTGTTA-1	10.8339	6.08226
003-027_T0_COL_LP_5p_N1__AGCATACGTACCGGCT-1	9.8129	7.47442
003-027_T0_COL_LP_5p_N1__GCGCGATAGCTAGTTC-1	5.01707	8.29796
003-027_T0_COL_LP_5p_N1__CATTCGCGTATATGAG-1	8.25166	7.98936
003-027_T0_COL_LP_5p_N1__CAGCCGATCTCAACTT-1	9.82536	7.94561
003-027_T0_COL_LP_5p_N1__CGCTGGAAGTTAGGTA-1	10.922	2.0508
003-027_T0_COL_LP_5p_N1__TGTCCCATCCTTGACC-1	7.86735	1.50141
003-027_T0_COL_LP_5p_N1__GCAGCCAGTGAGGCTA-1	11.1398	6.29054
003-027_T0_COL_LP_5p_N1__ACGGGTCAGTAGGTGC-1	9.71016	7.41809
003-027_T0_COL_LP_5p_N1__GCCTCTATCCTTGACC-1	9.71475	7.48077
003-027_T0_COL_LP_5p_N1__CCAATCCGTCGCGTGT-1	9.42734	6.29028
003-027_T0_COL_LP_5p_N1__CTGATAGGTTCATGGT-1	8.06747	8.00523
003-027_T0_COL_LP_5p_N1__TCATTTGGTCTCATCC-1	9.45244	7.30831
003-027_T0_COL_LP_5p_N1__CAGCTGGCAACACCCG-1	11.3938	5.8296
003-027_T0_COL_LP_5p_N1__ACATGGTCAAACCCAT-1	8.84507	2.22323
003-027_T0_COL_LP_5p_N1__CGATGTACAGTCGTGC-1	10.7859	5.92852
003-027_T0_COL_LP_5p_N1__ATCCGAACATGGGACA-1	9.39839	7.39017
003-027_T0_COL_LP_5p_N1__CATGCCTTCCGAAGAG-1	9.72921	7.55355
003-027_T0_COL_LP_5p_N1__GGACGTCAGACCTTTG-1	5.06848	8.30562
003-027_T0_COL_LP_5p_N1__CCGTGGATCTTTACGT-1	10.6897	6.09333
003-027_T0_COL_LP_5p_N1__GACACGCAGAGATGAG-1	4.49727	7.92874
003-027_T0_COL_LP_5p_N1__ATTATCCTCTGATACG-1	5.1692	8.48372
003-027_T0_COL_LP_5p_N1__CAGCAGCAGTCAAGGC-1	9.92736	7.53369
003-027_T0_COL_LP_5p_N1__GGGCATCTCTCAACTT-1	9.81809	7.5774
003-027_T0_COL_LP_5p_N1__CGCCAAGTCGCCTGTT-1	9.21165	7.31926
003-027_T0_COL_LP_5p_N1__AAAGCAAGTCCATGAT-1	8.13016	2.25383
003-027_T0_COL_LP_5p_N1__CGAGCCAAGCTGCGAA-1	7.61741	2.5743
003-027_T0_COL_LP_5p_N1__CAGTCCTGTGTGGCTC-1	11.4382	1.89826
003-027_T0_COL_LP_5p_N1__GATGCTAGTTTGTGTG-1	10.0689	7.27326
003-027_T0_COL_LP_5p_N1__TTAGGCACAAACCTAC-1	9.87011	7.55371
003-027_T0_COL_LP_5p_N1__GAAGCAGCAAGGTGTG-1	9.69602	7.45753
003-027_T0_COL_LP_5p_N1__CTCAGAATCTCTGTCG-1	9.8926	7.6484
003-027_T0_COL_LP_5p_N1__CAACCAATCTTGTATC-1	9.85243	7.46932
003-027_T0_COL_LP_5p_N1__CGGAGTCCAGATCTGT-1	9.87794	7.48266
003-027_T0_COL_LP_5p_N1__CTCAGAATCCTCTAGC-1	9.84597	7.5256
003-027_T0_COL_LP_5p_N1__GTGTTAGCAATGGACG-1	3.30544	7.86466
003-027_T0_COL_LP_5p_N1__CATCCACGTACGCACC-1	9.81021	7.43012
003-027_T0_COL_LP_5p_N1__ATGCGATAGGTGATAT-1	10.1311	7.24944
003-027_T0_COL_LP_5p_N1__GGAACTTCATAGGATA-1	10.7325	6.33745
003-027_T0_COL_LP_5p_N1__GTAACTGTCTAACTCT-1	11.0358	6.3776
003-027_T0_COL_LP_5p_N1__GCATGTATCTGGTGTA-1	10.8368	5.98465
003-027_T0_COL_LP_5p_N1__GTCATTTGTCCGTCAG-1	10.9149	6.51149
003-027_T0_COL_LP_5p_N1__TATGCCCTCTCAACTT-1	10.0609	7.27512
003-027_T0_COL_LP_5p_N1__ACATACGGTCATACTG-1	9.81347	7.60574
003-027_T0_COL_LP_5p_N1__GACGTGCGTAAGGATT-1	7.85479	1.83798
003-027_T0_COL_LP_5p_N1__TCTATTGGTTCAGCGC-1	10.7868	6.34018
003-027_T0_COL_LP_5p_N1__AGAGCGACATATACCG-1	8.19928	6.49041
003-027_T0_COL_LP_5p_N1__CATATTCGTAGGGACT-1	9.389	4.82867
003-027_T0_COL_LP_5p_N1__GGATTACAGTGTCCAT-1	7.41696	8.98007
003-027_T0_COL_LP_5p_N1__GCTGCTTCAGACGTAG-1	10.8608	6.42362
003-027_T0_COL_LP_5p_N1__GCTGGGTCACCAACCG-1	10.6638	6.03829
003-027_T0_COL_LP_5p_N1__CAGCGACAGGAGTAGA-1	10.9938	1.80468
003-027_T0_COL_LP_5p_N1__AGCGTATGTGCTGTAT-1	9.48921	4.69254
003-027_T0_COL_LP_5p_N1__CCTTACGCAGCGTAAG-1	11.0976	1.89593
003-027_T0_COL_LP_5p_N1__CCACCTAGTGTTGAGG-1	9.83534	7.48555
003-027_T0_COL_LP_5p_N1__TTAGTTCAGTGCAAGC-1	8.51488	3.19302
003-027_T0_COL_LP_5p_N1__TGGTTAGGTTATCCGA-1	7.33369	6.34879
003-027_T0_COL_LP_5p_N1__GACGGCTAGGGAGTAA-1	10.7075	6.15763
003-027_T0_COL_LP_5p_N1__ACACCGGTCTGTCAAG-1	10.7442	5.78699
003-027_T0_COL_LP_5p_N1__CATTATCCAATCCAAC-1	10.628	6.1606
003-027_T0_COL_LP_5p_N1__CCGGGATCATGCAATC-1	9.82183	7.40799
003-027_T0_COL_LP_5p_N1__TACAGTGGTCCAGTGC-1	10.7303	6.07725
003-027_T0_COL_LP_5p_N1__GACTGCGAGAGTCTGG-1	9.99927	1.59709
003-027_T0_COL_LP_5p_N1__ATAGACCAGAACTGTA-1	10.4798	6.18062
003-027_T0_COL_LP_5p_N1__CACACTCAGTAGATGT-1	10.8306	6.44908
003-027_T0_COL_LP_5p_N1__GCCTCTACACTTAAGC-1	7.78172	6.98313
003-027_T0_COL_LP_5p_N1__CGCTGGAGTCCAGTGC-1	9.91253	7.52002
003-027_T0_COL_LP_5p_N1__GCGAGAAGTACCAGTT-1	9.86579	7.53646
003-027_T0_COL_LP_5p_N1__GCGCCAATCTAACTGG-1	8.1797	2.14227
003-027_T0_COL_LP_5p_N1__ACCCACTCATGCTGGC-1	9.86004	7.56699
003-027_T0_COL_LP_5p_N1__GATCGTAGTCTGCCAG-1	10.5012	3.67231
003-027_T0_COL_LP_5p_N1__AAGGTTCCATCCTAGA-1	11.05	2.18641
003-027_T0_COL_LP_5p_N1__ATGAGGGGTATAAACG-1	11.3246	5.90874
003-027_T0_COL_LP_5p_N1__GAACCTAAGTCGCCGT-1	9.88282	7.31936
003-027_T0_COL_LP_5p_N1__CGTTGGGCAATAGCAA-1	10.7589	6.03178
003-027_T0_COL_LP_5p_N1__AAACCTGTCACCTCGT-1	10.8731	4.62544
003-027_T0_COL_LP_5p_N1__GTGTTAGAGAAGGGTA-1	4.95614	8.38466
003-027_T0_COL_LP_5p_N1__CAGCCGAAGGCACATG-1	3.48366	7.79871
003-027_T0_COL_LP_5p_N1__GCGCAACAGGAGTTTA-1	10.7437	6.407
003-027_T0_COL_LP_5p_N1__TTCTCAATCCTTGGTC-1	10.8917	6.34484
003-027_T0_COL_LP_5p_N1__AGTGGGATCATCGGAT-1	10.1211	3.05963
003-027_T0_COL_LP_5p_N1__TCACGAATCAGAGCTT-1	11.0771	6.22239
003-027_T0_COL_LP_5p_N1__GGCAATTGTCCGAGTC-1	10.6987	6.02287
003-027_T0_COL_LP_5p_N1__TATCTCAAGCTCCTCT-1	9.75854	7.45243
003-027_T0_COL_LP_5p_N1__TAGCCGGTCTGCAGTA-1	10.9939	6.33364
003-027_T0_COL_LP_5p_N1__GAATAAGAGAGACGAA-1	8.47617	7.29414
003-027_T0_COL_LP_5p_N1__CTGTTTAGTACGCACC-1	10.7921	4.62654
003-027_T0_COL_LP_5p_N1__TCAACGAGTTATCCGA-1	9.79213	7.42943
003-027_T0_COL_LP_5p_N1__TCAGGTAAGACCTAGG-1	9.26681	5.07602
003-027_T0_COL_LP_5p_N1__ACTGTCCTCTGGTTCC-1	5.23773	8.62031
003-027_T0_COL_LP_5p_N1__AGGGATGGTTTAGGAA-1	7.70182	6.45787
003-027_T0_COL_LP_5p_N1__CAGCTAACACAGATTC-1	10.0959	7.25311
003-027_T0_COL_LP_5p_N1__CACCACTGTGGTCCGT-1	11.19	6.21641
003-027_T0_COL_LP_5p_N1__GTCATTTGTCCGAACC-1	9.64335	7.49073
003-027_T0_COL_LP_5p_N1__ATTGGTGAGGCGACAT-1	10.6971	6.53378
003-027_T0_COL_LP_5p_N1__GTAGTCATCAACCAAC-1	9.45853	7.90336
003-027_T0_COL_LP_5p_N1__CGAGAAGCATGGTTGT-1	9.60877	2.2462
003-027_T0_COL_LP_5p_N1__GGCAATTGTAGAAAGG-1	7.88922	2.30245
003-027_T0_COL_LP_5p_N1__CTGGTCTCAGCCTATA-1	9.41316	4.91718
003-027_T0_COL_LP_5p_N1__TCAACGAAGTCGATAA-1	7.82159	6.72695
003-027_T0_COL_LP_5p_N1__CGCTGGAAGTCCAGGA-1	9.88698	7.52121
003-027_T0_COL_LP_5p_N1__TGAGCCGTCGGATGGA-1	9.63068	7.5718
003-027_T0_COL_LP_5p_N1__CGCTGGACACACAGAG-1	8.99548	1.85221
003-027_T0_COL_LP_5p_N1__AAGCCGCCAGACAAGC-1	9.69445	7.89743
003-027_T0_COL_LP_5p_N1__ACTGCTCAGTCAAGCG-1	5.19851	8.62768
003-027_T0_COL_LP_5p_N1__GATCGATGTAGGAGTC-1	8.11465	2.22711
003-027_T0_COL_LP_5p_N1__TGAAAGAGTGTGAATA-1	9.6206	7.67608
003-027_T0_COL_LP_5p_N1__ACCAGTATCGTCACGG-1	9.87266	7.45693
003-027_T0_COL_LP_5p_N1__CTGTGCTCAAAGGCGT-1	10.9044	6.32804
003-027_T0_COL_LP_5p_N1__CGGAGTCGTACAGTGG-1	9.26252	7.25635
003-027_T0_COL_LP_5p_N1__ACACCGGGTGTTTGGT-1	9.05011	2.05345
003-027_T0_COL_LP_5p_N1__CAGTCCTTCCAGTAGT-1	10.9034	6.30788
003-027_T0_COL_LP_5p_N1__GATTCAGGTCTGCAAT-1	9.64641	8.77746
003-027_T0_COL_LP_5p_N1__CATCCACTCGGTGTCG-1	9.72281	7.63472
003-027_T0_COL_LP_5p_N1__CCTATTACATTGGCGC-1	10.823	6.2334
003-027_T0_COL_LP_5p_N1__CCTCTGAGTCGAATCT-1	10.7643	6.44221
003-027_T0_COL_LP_5p_N1__GCGGGTTAGAGCAATT-1	10.2436	1.98584
003-027_T0_COL_LP_5p_N1__GTCAAGTAGATATGGT-1	10.5533	6.62603
003-027_T0_COL_LP_5p_N1__TGTATTCAGTTAAGTG-1	7.7136	2.64369
003-027_T0_COL_LP_5p_N1__ATAACGCAGGTGCTAG-1	9.83552	7.72033
003-027_T0_COL_LP_5p_N1__TGATTTCTCTCCGGTT-1	3.36123	7.63473
003-027_T0_COL_LP_5p_N1__GTACGTACAAACGCGA-1	9.81835	7.4118
003-027_T0_COL_LP_5p_N1__CTGAAGTTCTGATACG-1	10.6468	6.3661
003-027_T0_COL_LP_5p_N1__ACGGCCAAGGCTAGGT-1	10.8747	6.27225
003-027_T0_COL_LP_5p_N1__GAACCTAAGAGACTTA-1	9.92813	7.586
003-027_T0_COL_LP_5p_N1__TAGGCATTCACATAGC-1	3.07143	7.78125
003-027_T0_COL_LP_5p_N1__GCTGCAGGTCGGGTCT-1	10.6903	5.95571
003-027_T0_COL_LP_5p_N1__CGGCTAGCACAAGTAA-1	10.6635	6.34804
003-027_T0_COL_LP_5p_N1__GACCTGGGTAAAGTCA-1	7.95176	2.25024
003-027_T0_COL_LP_5p_N1__CTGCCTAGTTCCCTTG-1	9.60849	7.27905
003-027_T0_COL_LP_5p_N1__TTTGTCAAGCAAATCA-1	10.7701	5.8725
003-027_T0_COL_LP_5p_N1__TATCAGGCAGACACTT-1	9.81101	7.44939
003-027_T0_COL_LP_5p_N1__ATGGGAGAGTTTGCGT-1	8.02012	2.05573
003-027_T0_COL_LP_5p_N1__CCACGGAAGAGTCTGG-1	9.86614	7.51442
003-027_T0_COL_LP_5p_N1__TTTGTCAGTGTGAATA-1	10.6291	2.87204
003-027_T0_COL_LP_5p_N1__AGGTCATTCAGGTTCA-1	9.70649	7.47661
003-027_T0_COL_LP_5p_N1__AACTCCCAGCGTTGCC-1	10.7722	5.87499
003-027_T0_COL_LP_5p_N1__TTTATGCGTGAAATCA-1	9.79921	7.5277
003-027_T0_COL_LP_5p_N1__GGTATTGCAGGACCCT-1	9.60245	7.56248
003-027_T0_COL_LP_5p_N1__CGGACACTCGGAAATA-1	3.2152	7.7732
003-027_T0_COL_LP_5p_N1__ACTATCTGTTGTTTGG-1	10.5776	6.36823
003-027_T0_COL_LP_5p_N1__CCTCAGTTCGGATGTT-1	9.84336	7.42349
003-027_T0_COL_LP_5p_N1__TACGGTATCAGTTCGA-1	11.0086	6.27051
003-027_T0_COL_LP_5p_N1__AACACGTGTAAGAGAG-1	9.65481	4.82296
003-027_T0_COL_LP_5p_N1__CCGTGGATCACCGGGT-1	9.84599	7.39447
003-027_T0_COL_LP_5p_N1__GAAACTCAGGATTCGG-1	10.3148	2.65721
003-027_T0_COL_LP_5p_N1__TACTTGTCAGTGGGAT-1	11.006	5.17457
003-027_T0_COL_LP_5p_N1__GGCTCGACACCGATAT-1	10.6557	6.20275
003-027_T0_COL_LP_5p_N1__ATCCACCAGAAACGCC-1	8.27531	2.04224
003-027_T0_COL_LP_5p_N1__CGATCGGTCTAACTTC-1	9.76378	7.40023
003-027_T0_COL_LP_5p_N1__ATTGGTGGTATGCTTG-1	9.64583	7.44745
003-027_T0_COL_LP_5p_N1__CTCGTACGTCTCACCT-1	5.18195	8.62604
003-027_T0_COL_LP_5p_N1__TAGTTGGCACCAACCG-1	9.37457	7.33001
003-027_T0_COL_LP_5p_N1__AAGGTTCCAAGTTCTG-1	8.70282	2.20885
003-027_T0_COL_LP_5p_N1__TCTGAGACACCTCGGA-1	9.51426	7.72259
003-027_T0_COL_LP_5p_N1__TTTATGCAGTCCGTAT-1	8.43848	2.36828
003-027_T0_COL_LP_5p_N1__CTTAGGAGTATTCTCT-1	11.3849	1.78272
003-027_T0_COL_LP_5p_N1__AGATTGCCATAGGATA-1	11.2753	1.76541
003-027_T0_COL_LP_5p_N1__CAGCAGCCACATCCGG-1	9.72379	7.37222
003-027_T0_COL_LP_5p_N1__CACCTTGCAAACGCGA-1	8.0716	2.24881
003-027_T0_COL_LP_5p_N1__TCGGGACTCCTAAGTG-1	10.1643	3.44518
003-027_T0_COL_LP_5p_N1__GGTGTTATCACGATGT-1	3.36435	7.72304
003-027_T0_COL_LP_5p_N1__CTTAGGATCTCGAGTA-1	10.5099	6.64072
003-027_T0_COL_LP_5p_N1__TACTCATCAGGGCATA-1	9.77286	7.52686
003-027_T0_COL_LP_5p_N1__GGGATGACAAGTTCTG-1	5.00347	8.44922
003-027_T0_COL_LP_5p_N1__CCGTTCATCATTGCCC-1	10.7029	3.71491
003-027_T0_COL_LP_5p_N1__GATGAGGGTTCAACCA-1	3.28387	7.80068
003-027_T0_COL_LP_5p_N1__TATTACCTCGACCAGC-1	10.0237	2.59607
003-027_T0_COL_LP_5p_N1__GTCAAGTTCTTTAGTC-1	9.73535	7.4102
003-027_T0_COL_LP_5p_N1__CTTAACTTCGGTTAAC-1	5.09764	8.64461
003-027_T0_COL_LP_5p_N1__CGGACGTAGGGAACGG-1	9.52436	7.37414
003-027_T0_COL_LP_5p_N1__CGTTCTGTCTGTGCAA-1	9.64197	3.31871
003-027_T0_COL_LP_5p_N1__TTTGTCAAGGCAGTCA-1	11.1619	5.74646
003-027_T0_COL_LP_5p_N1__CCGGTAGAGTAAGTAC-1	9.60576	7.63462
003-027_T0_COL_LP_5p_N1__AAACCTGAGTGTTAGA-1	10.5584	6.45751
003-027_T0_COL_LP_5p_N1__AGAATAGAGCAGACTG-1	9.87087	7.40239
003-027_T0_COL_LP_5p_N1__CATCGGGCAAAGTGCG-1	4.48512	8.08088
003-027_T0_COL_LP_5p_N1__CAAGGCCGTAGCTTGT-1	10.7648	6.57609
003-027_T0_COL_LP_5p_N1__ATAACGCAGGAACTGC-1	9.88252	7.33727
003-027_T0_COL_LP_5p_N1__GTAGTCATCGATAGAA-1	10.8533	5.87431
003-027_T0_COL_LP_5p_N1__CGGACACCATGGGACA-1	9.81969	7.3624
003-027_T0_COL_LP_5p_N1__CGGACACCAAGACGTG-1	9.46632	4.80089
003-027_T0_COL_LP_5p_N1__TATTACCGTCGCATAT-1	11.1547	5.98161
003-027_T0_COL_LP_5p_N1__AGCGTATCATACTCTT-1	10.742	6.35739
003-027_T0_COL_LP_5p_N1__CGACTTCAGTCCGGTC-1	10.8231	3.86112
003-027_T0_COL_LP_5p_N1__TACGGGCGTATTCGTG-1	7.28516	5.84648
003-027_T0_COL_LP_5p_N1__GGTGAAGAGTACGCGA-1	9.50174	7.35827
003-027_T0_COL_LP_5p_N1__TGCCAAAAGCGTCTAT-1	10.69	5.72303
003-027_T0_COL_LP_5p_N1__ATTACTCTCCAAAGTC-1	10.8381	5.9859
003-027_T0_COL_LP_5p_N1__GTCATTTTCACCATAG-1	9.65026	7.34664
003-027_T0_COL_LP_5p_N1__CACAGTACAGCTGTTA-1	10.6215	6.21688
003-027_T0_COL_LP_5p_N1__GCCAAATGTACTCTCC-1	8.40638	2.00829
003-027_T0_COL_LP_5p_N1__TAGCCGGCAAGCCGCT-1	10.6997	5.80878
003-027_T0_COL_LP_5p_N1__CGGTTAAGTCGTCTTC-1	9.67845	7.35566
003-027_T0_COL_LP_5p_N1__GAGCAGATCTTACCTA-1	10.6672	6.27299
003-027_T0_COL_LP_5p_N1__CACCTTGGTACAGCAG-1	11.3358	6.56495
003-027_T0_COL_LP_5p_N1__CTGTGCTAGTCGCCGT-1	10.7565	5.88469
003-027_T0_COL_LP_5p_N1__TCTCTAAGTTCGTTGA-1	10.7383	6.00821
003-027_T0_COL_LP_5p_N1__TCAGCAAGTCAAAGAT-1	5.06228	8.63383
003-027_T0_COL_LP_5p_N1__CTACACCAGAGTACAT-1	10.1265	7.24566
003-027_T0_COL_LP_5p_N1__CGACCTTCATGCATGT-1	10.6911	6.07114
003-027_T0_COL_LP_5p_N1__TAGGCATCAATCGAAA-1	7.84574	5.28158
003-027_T0_COL_LP_5p_N1__GGATTACTCGTGGGAA-1	10.6173	6.34542
003-027_T0_COL_LP_5p_N1__TCGCGTTAGGATTCGG-1	9.72351	2.42802
003-027_T0_COL_LP_5p_N1__AGCCTAACAGGACCCT-1	7.80789	2.26378
003-027_T0_COL_LP_5p_N1__CGCCAAGAGGGAGTAA-1	9.71749	7.29412
003-027_T0_COL_LP_5p_N1__GTAACGTTCAATAAGG-1	10.8755	5.60869
003-027_T0_COL_LP_5p_N1__CACAGTATCAGCGACC-1	8.17386	2.15627
003-027_T0_COL_LP_5p_N1__GTACGTACACGGATAG-1	9.90266	7.37165
003-027_T0_COL_LP_5p_N1__TGGCGCATCAGTTCGA-1	5.02613	8.33548
003-027_T0_COL_LP_5p_N1__GGCAATTTCCCTAATT-1	10.8888	6.67446
003-027_T0_COL_LP_5p_N1__TCAGCTCAGTTGTCGT-1	10.7762	5.80677
003-027_T0_COL_LP_5p_N1__AGGCCGTCAGATCTGT-1	10.6831	6.1985
003-027_T0_COL_LP_5p_N1__GAACATCGTTCAGCGC-1	11.3194	5.97797
003-027_T0_COL_LP_5p_N1__GACAGAGTCACAGTAC-1	9.65563	7.45872
003-027_T0_COL_LP_5p_N1__CGTTAGATCAACTCTT-1	10.4541	2.76651
003-027_T0_COL_LP_5p_N1__CGTCTACCACCTCGTT-1	10.6064	6.07193
003-027_T0_COL_LP_5p_N1__TTTCCTCCACTGTCGG-1	9.49544	8.70669
003-027_T0_COL_LP_5p_N1__CCACTACCATCCGCGA-1	9.85744	7.38962
003-027_T0_COL_LP_5p_N1__ACTGAACAGGCAGGTT-1	9.64174	8.67068
003-027_T0_COL_LP_5p_N1__CTACACCGTCAGCTAT-1	10.7014	6.41668
003-027_T0_COL_LP_5p_N1__GATGAAACAGGGTATG-1	10.7713	6.07137
003-027_T0_COL_LP_5p_N1__TCAATCTAGTTTAGGA-1	10.7578	6.05696
003-027_T0_COL_LP_5p_N1__GCAGCCAAGGGATACC-1	9.90788	7.49884
003-027_T0_COL_LP_5p_N1__ACGAGCCAGTGTTAGA-1	9.65842	7.37572
003-027_T0_COL_LP_5p_N1__TGAGGGACAGCTCCGA-1	10.7505	6.10509
003-027_T0_COL_LP_5p_N1__CATTCGCAGCCGCCTA-1	3.21827	7.7321
003-027_T0_COL_LP_5p_N1__GGAACTTTCAACACAC-1	8.94795	7.32051
003-027_T0_COL_LP_5p_N1__ACGCCGATCTTGCAAG-1	9.78319	7.508
003-027_T0_COL_LP_5p_N1__GGAGCAAGTTGCCTCT-1	9.62765	7.49749
003-027_T0_COL_LP_5p_N1__ACCAGTATCCTTTCTC-1	10.7	6.18984
003-027_T0_COL_LP_5p_N1__CAAGTTGAGCAGGTCA-1	10.7231	6.16747
003-027_T0_COL_LP_5p_N1__AGCTCTCGTGAAAGAG-1	10.5889	5.97036
003-027_T0_COL_LP_5p_N1__TCACAAGAGTGTTTGC-1	9.50708	7.39967
003-027_T0_COL_LP_5p_N1__TTCGAAGAGCCAGAAC-1	10.7103	6.31486
003-027_T0_COL_LP_5p_N1__ATTTCTGAGGCCCGTT-1	9.06246	2.48423
003-027_T0_COL_LP_5p_N1__GTCTTCGAGACTGGGT-1	9.68697	7.4398
003-027_T0_COL_LP_5p_N1__CCATGTCCACAGGTTT-1	7.98116	1.87468
003-027_T0_COL_LP_5p_N1__ACTTTCATCAACACTG-1	9.79471	4.68375
003-027_T0_COL_LP_5p_N1__CTGCGGAGTTCAGACT-1	10.7701	6.05532
003-027_T0_COL_LP_5p_N1__TTTATGCCAGCGAACA-1	7.96134	2.77545
003-027_T0_COL_LP_5p_N1__CATCGAAAGGACCACA-1	10.8767	6.02272
003-027_T0_COL_LP_5p_N1__CTCGGAGCAAGAGTCG-1	9.69875	7.91591
003-027_T0_COL_LP_5p_N1__AGGTCATGTGCATCTA-1	11.3948	6.20087
003-027_T0_COL_LP_5p_N1__GACAGAGAGCCACTAT-1	8.63481	7.05344
003-027_T0_COL_LP_5p_N1__CAGATCAGTGGTCTCG-1	10.663	6.19581
003-027_T0_COL_LP_5p_N1__GTCAAGTAGACTTGAA-1	4.97773	8.29373
003-027_T0_COL_LP_5p_N1__GAGGTGATCAATAAGG-1	9.78662	7.415
003-027_T0_COL_LP_5p_N1__TACACGACAAAGGCGT-1	9.51192	7.39061
003-027_T0_COL_LP_5p_N1__TTAGGACTCACAACGT-1	11.0302	6.25984
003-027_T0_COL_LP_5p_N1__GTACTTTCAAATACAG-1	10.7446	6.28405
003-027_T0_COL_LP_5p_N1__TGCCAAAGTTTGTTGG-1	5.09627	8.5806
003-027_T0_COL_LP_5p_N1__CGGAGCTTCCGGCACA-1	9.84116	7.40029
003-027_T0_COL_LP_5p_N1__GCTGCGATCATGTCTT-1	7.96452	2.10208
003-027_T0_COL_LP_5p_N1__CATCAAGCATAGTAAG-1	7.82596	2.09702
003-027_T0_COL_LP_5p_N1__ATCACGAAGCGTTTAC-1	9.95672	7.1439
003-027_T0_COL_LP_5p_N1__TGTATTCAGCGATTCT-1	7.19509	6.38823
003-027_T0_COL_LP_5p_N1__CAACCTCTCAGAGGTG-1	10.4279	2.76206
003-027_T0_COL_LP_5p_N1__CTCGTACGTAAGTGGC-1	9.74005	7.43961
003-027_T0_COL_LP_5p_N1__CTTACCGAGACGCACA-1	10.7654	6.33902
003-027_T0_COL_LP_5p_N1__CCAATCCGTGTTGAGG-1	10.3413	2.92938
003-027_T0_COL_LP_5p_N1__AATCCAGTCTCGATGA-1	10.6017	3.59046
003-027_T0_COL_LP_5p_N1__ACATCAGAGCCAACAG-1	4.55054	7.90001
003-027_T0_COL_LP_5p_N1__AAGGCAGGTAATCACC-1	9.69024	7.45911
003-027_T0_COL_LP_5p_N1__GAGGTGATCTAACGGT-1	9.73061	7.35835
003-027_T0_COL_LP_5p_N1__TGTGTTTGTGCCTGGT-1	10.6803	6.03595
003-027_T0_COL_LP_5p_N1__TGGGCGTCAAACGCGA-1	4.98078	8.37935
003-027_T0_COL_LP_5p_N1__CAGCAGCGTGGTGTAG-1	9.80523	7.86973
003-027_T0_COL_LP_5p_N1__CGATCGGCATGACATC-1	9.40938	4.83152
003-027_T0_COL_LP_5p_N1__TTTATGCAGGCACATG-1	10.6578	6.34017
003-027_T0_COL_LP_5p_N1__GAATAAGGTAGGGACT-1	9.82332	7.38139
003-027_T0_COL_LP_5p_N1__TTCCCAGAGGACAGAA-1	9.17464	7.32534
003-027_T0_COL_LP_5p_N1__CTTAGGATCGGTGTCG-1	8.29921	2.06526
003-027_T0_COL_LP_5p_N1__CTCTGGTGTGTGAATA-1	9.74799	7.53883
003-027_T0_COL_LP_5p_N1__TACGGGCAGTAGTGCG-1	5.18953	8.59393
003-027_T0_COL_LP_5p_N1__CGTCTACGTACCCAAT-1	9.70524	7.39211
003-027_T0_COL_LP_5p_N1__CCACCTACAAAGGCGT-1	9.05506	7.38031
003-027_T0_COL_LP_5p_N1__GCATGATAGAATAGGG-1	9.85978	7.36549
003-027_T0_COL_LP_5p_N1__GACTAACTCTCCAACC-1	10.0493	2.17371
003-027_T0_COL_LP_5p_N1__TTTGGTTGTCCGAAGA-1	10.5513	6.20837
003-027_T0_COL_LP_5p_N1__CACACAAAGGTGTGGT-1	9.3731	5.05027
003-027_T0_COL_LP_5p_N1__AACACGTAGGGATACC-1	8.14397	2.08735
003-027_T0_COL_LP_5p_N1__ACCCACTGTTGGGACA-1	9.81072	7.30558
003-027_T0_COL_LP_5p_N1__AAGCCGCGTACAGTGG-1	11.266	5.89885
003-027_T0_COL_LP_5p_N1__GAAATGACACACATGT-1	10.7013	6.12148
003-027_T0_COL_LP_5p_N1__CTCAGAAGTCGACTGC-1	10.5887	6.30596
003-027_T0_COL_LP_5p_N1__ACGGCCATCTCAAGTG-1	13.2428	1.44706
003-027_T0_COL_LP_5p_N1__AGTGTCAGTCCCTACT-1	9.92408	2.03365
003-027_T0_COL_LP_5p_N1__CAGTAACAGTGTTGAA-1	7.44425	6.62416
003-027_T0_COL_LP_5p_N1__CTAGCCTGTTCCATGA-1	10.5225	6.01434
003-027_T0_COL_LP_5p_N1__GGGTCTGTCTCCAGGG-1	10.7586	6.08258
003-027_T0_COL_LP_5p_N1__ACGCCGAAGAGTGACC-1	7.96208	1.61504
003-027_T0_COL_LP_5p_N1__GGGAGATCAAACAACA-1	9.58035	8.68199
003-027_T0_COL_LP_5p_N1__TACTTGTAGGCTAGGT-1	9.14907	2.01871
003-027_T0_COL_LP_5p_N1__TGCACCTTCGATGAGG-1	9.64715	2.43887
003-027_T0_COL_LP_5p_N1__AAAGATGAGCTACCGC-1	5.06041	8.58466
003-027_T0_COL_LP_5p_N1__GCGCCAACAGACTCGC-1	9.26908	7.36403
003-027_T0_COL_LP_5p_N1__GAGTCCGGTGTGAATA-1	9.36137	5.09822
003-027_T0_COL_LP_5p_N1__AACCATGTCAGTGCAT-1	11.5828	6.01133
003-027_T0_COL_LP_5p_N1__CATGGCGGTCAAAGCG-1	10.6614	6.17434
003-027_T0_COL_LP_5p_N1__CGACTTCGTAGAGGAA-1	7.96777	2.29629
003-027_T0_COL_LP_5p_N1__AGGGTGATCTGAAAGA-1	10.7183	6.34128
003-027_T0_COL_LP_5p_N1__AGCTCTCTCCGATATG-1	9.34127	5.16058
003-027_T0_COL_LP_5p_N1__CATCAGAGTCCGCTGA-1	10.6965	6.19535
003-027_T0_COL_LP_5p_N1__GATCGTAAGCTGTCTA-1	9.84593	7.60582
003-027_T0_COL_LP_5p_N1__ATTCTACGTCAACATC-1	11.4603	6.55377
003-027_T0_COL_LP_5p_N1__CTGATCCAGTACGCCC-1	5.04467	8.44539
003-027_T0_COL_LP_5p_N1__TGCTGCTAGGGCACTA-1	10.6708	6.39009
003-027_T0_COL_LP_5p_N1__TATCAGGCAATGGAGC-1	9.8362	7.44923
003-027_T0_COL_LP_5p_N1__TTCTCCTCAAGCCGCT-1	8.25743	1.96533
003-027_T0_COL_LP_5p_N1__ACGATGTAGTGTGGCA-1	9.47725	5.29257
003-027_T0_COL_LP_5p_N1__GCGACCACAGGACCCT-1	9.27152	7.3827
003-027_T0_COL_LP_5p_N1__ATCTGCCCACCGTTGG-1	9.92856	2.68487
003-027_T0_COL_LP_5p_N1__ACAGCCGTCCCAAGAT-1	10.8981	5.84489
003-027_T0_COL_LP_5p_N1__AACCATGCAGTCAGCC-1	11.2579	5.77388
003-027_T0_COL_LP_5p_N1__TACTTACGTCTGGTCG-1	9.7349	7.41677
003-027_T0_COL_LP_5p_N1__AAGGCAGCAATCTGCA-1	7.30019	8.4062
003-027_T0_COL_LP_5p_N1__GAAGCAGAGTGTTAGA-1	7.81729	6.3983
003-027_T0_COL_LP_5p_N1__TGCCAAAAGCTCTCGG-1	8.3052	6.8886
003-027_T0_COL_LP_5p_N1__CCACTACAGTACGCGA-1	10.9587	6.21906
003-027_T0_COL_LP_5p_N1__TAGACCAGTGACCAAG-1	9.67516	7.5189
003-027_T0_COL_LP_5p_N1__CCTTACGTCACGCGGT-1	10.0479	7.26999
003-027_T0_COL_LP_5p_N1__CGGCTAGCAGGTGGAT-1	9.19207	1.94477
003-027_T0_COL_LP_5p_N1__ATTGGACTCAGCAACT-1	4.67121	8.02902
003-027_T0_COL_LP_5p_N1__TTGGCAAAGAGCAATT-1	9.44618	7.15746
003-027_T0_COL_LP_5p_N1__AGCGGTCTCTATCCTA-1	10.8064	6.1157
003-027_T0_COL_LP_5p_N1__TCACGAAGTCTAGCGC-1	7.98694	6.43332
003-027_T0_COL_LP_5p_N1__GATCGTATCACGACTA-1	9.57233	8.01731
003-027_T0_COL_LP_5p_N1__GGAAAGCTCTATCCTA-1	9.37995	7.47754
003-027_T0_COL_LP_5p_N1__ACGGGTCGTCAGAATA-1	11.1576	6.42873
003-027_T0_COL_LP_5p_N1__CGGACGTTCATGCAAC-1	9.47326	5.18282
003-027_T0_COL_LP_5p_N1__GCATACAAGGCTAGAC-1	9.5715	7.35912
003-027_T0_COL_LP_5p_N1__CTGCCTATCGTCTGCT-1	11.4216	5.75763
003-027_T0_COL_LP_5p_N1__ACATCAGGTTCCACTC-1	10.8308	6.38753
003-027_T0_COL_LP_5p_N1__AAGACCTGTAGCTGCC-1	9.79011	7.46378
003-027_T0_COL_LP_5p_N1__GTATCTTGTATCTGCA-1	10.6854	6.3469
003-027_T0_COL_LP_5p_N1__CTTGGCTAGAAGCCCA-1	11.2819	6.17606
003-027_T0_COL_LP_5p_N1__GTCGTAAGTAAACACA-1	10.6155	6.55712
003-027_T0_COL_LP_5p_N1__CCGGGATGTAGAAAGG-1	9.73284	8.16759
003-027_T0_COL_LP_5p_N1__GTGCAGCAGCTGGAAC-1	10.6652	6.31132
003-027_T0_COL_LP_5p_N1__CAGTCCTAGGCGATAC-1	10.6376	6.21399
003-027_T0_COL_LP_5p_N1__CTCTGGTTCAGCTTAG-1	10.9613	2.70919
003-027_T0_COL_LP_5p_N1__ACGTCAAAGAGTTGGC-1	10.706	6.0765
003-027_T0_COL_LP_5p_N1__TGTCCCATCGCATGGC-1	9.06814	7.78507
003-027_T0_COL_LP_5p_N1__CGCCAAGTCTTCATGT-1	10.6777	6.03107
003-027_T0_COL_LP_5p_N1__CTACATTTCAGTGTTG-1	9.74077	7.4039
003-027_T0_COL_LP_5p_N1__TCGCGAGGTTTGTTTC-1	11.1098	5.60107
003-027_T0_COL_LP_5p_N1__TATCAGGAGTGAAGTT-1	9.7165	7.17013
003-027_T0_COL_LP_5p_N1__TGGCGCAAGGTACTCT-1	10.733	5.11536
003-027_T0_COL_LP_5p_N1__TGGTTAGAGGCCATAG-1	10.1691	2.4345
003-027_T0_COL_LP_5p_N1__CGTCTACTCCACGCAG-1	10.6536	6.27928
003-027_T0_COL_LP_5p_N1__TGAAAGAGTATGGTTC-1	9.81664	7.41986
003-027_T0_COL_LP_5p_N1__GGATTACAGAAGAAGC-1	10.0367	7.32126
003-027_T0_COL_LP_5p_N1__CGACCTTAGGAATTAC-1	9.49332	5.22016
003-027_T0_COL_LP_5p_N1__AAGGAGCAGGATGCGT-1	9.917	7.63344
003-027_T0_COL_LP_5p_N1__TCTGGAAAGGTAGCCA-1	10.403	6.35438
003-027_T0_COL_LP_5p_N1__GGTGCGTTCGTACCGG-1	4.99913	8.52875
003-027_T0_COL_LP_5p_N1__TCGCGAGAGCGAAGGG-1	5.68632	7.33559
003-027_T0_COL_LP_5p_N1__TACCTATAGGACTGGT-1	10.8927	6.1694
003-027_T0_COL_LP_5p_N1__CTGCCTACACCAGATT-1	10.2945	2.9431
003-027_T0_COL_LP_5p_N1__CTCCTAGAGCCACGCT-1	10.4729	3.67294
003-027_T0_COL_LP_5p_N1__GTAGTCACATGATCCA-1	7.88604	6.65634
003-027_T0_COL_LP_5p_N1__ATAGACCAGTGGGCTA-1	5.06328	8.57318
003-027_T0_COL_LP_5p_N1__CGTAGGCGTAGCACGA-1	7.34326	8.90066
003-027_T0_COL_LP_5p_N1__GACCAATGTTCCCTTG-1	9.63574	7.43644
003-027_T0_COL_LP_5p_N1__TACGGTAAGAAGGTTT-1	8.09897	2.0408
003-027_T0_COL_LP_5p_N1__GGAATAATCCTTGGTC-1	9.83836	7.36896
003-027_T0_COL_LP_5p_N1__CACCAGGTCTGAGTGT-1	8.04761	6.64083
003-027_T0_COL_LP_5p_N1__GCTTCCAAGGTCGGAT-1	7.98581	2.77029
003-027_T0_COL_LP_5p_N1__GGGACCTAGATATGGT-1	9.7356	7.43071
003-027_T0_COL_LP_5p_N1__GCGCCAAGTAGGCATG-1	9.91268	7.18528
003-027_T0_COL_LP_5p_N1__CGTCCATGTAAACGCG-1	10.6123	6.34631
003-027_T0_COL_LP_5p_N1__CTGATAGCAGCGTCCA-1	7.96595	2.35006
003-027_T0_COL_LP_5p_N1__ACACCCTGTCCCTTGT-1	11.0995	6.25089
003-027_T0_COL_LP_5p_N1__TCGGGACTCACAATGC-1	8.42152	3.59008
003-027_T0_COL_LP_5p_N1__GAATAAGAGATGTGTA-1	7.93224	2.30626
003-027_T0_COL_LP_5p_N1__TGGCGCATCAGCGATT-1	10.5805	5.004
003-027_T0_COL_LP_5p_N1__CTGTGCTTCGCTTAGA-1	9.90092	7.33454
003-027_T0_COL_LP_5p_N1__ACATACGCATGTAGTC-1	7.94804	2.01785
003-027_T0_COL_LP_5p_N1__GTGCTTCTCGCGCCAA-1	9.70023	7.62369
003-027_T0_COL_LP_5p_N1__ATAGACCGTTCGTGAT-1	11.1588	5.42075
003-027_T0_COL_LP_5p_N1__GACGGCTGTAAACGCG-1	5.13114	8.62055
003-027_T0_COL_LP_5p_N1__GATCTAGGTTCCACAA-1	10.7075	5.94261
003-027_T0_COL_LP_5p_N1__TCGGTAACAAAGTGCG-1	9.74416	7.60517
003-027_T0_COL_LP_5p_N1__ACATCAGGTTATGCGT-1	10.6014	6.43602
003-027_T0_COL_LP_5p_N1__GGGTCTGAGCTAGTTC-1	10.65	6.33505
003-027_T0_COL_LP_5p_N1__GTTACAGAGGCAATTA-1	9.31813	5.27121
003-027_T0_COL_LP_5p_N1__GAAATGAGTGCCTGGT-1	9.89601	7.46651
003-027_T0_COL_LP_5p_N1__TCGTAGAGTTACGGAG-1	10.2872	2.79438
003-027_T0_COL_LP_5p_N1__CGAGCCAAGTAAGTAC-1	9.3186	5.25247
003-027_T0_COL_LP_5p_N1__AAAGTAGTCCGGCACA-1	9.56819	4.71356
003-027_T0_COL_LP_5p_N1__CGCTGGAAGGACTGGT-1	11.399	6.74052
003-027_T0_COL_LP_5p_N1__GCTTCCATCAAACCAC-1	10.6804	6.07359
003-027_T0_COL_LP_5p_N1__ATTGGACGTAGAGGAA-1	10.6994	6.25049
003-027_T0_COL_LP_5p_N1__CTCATTACACTGTCGG-1	10.7814	6.08906
003-027_T0_COL_LP_5p_N1__GATCGCGAGAGTCTGG-1	10.571	6.39476
003-027_T0_COL_LP_5p_N1__AGAGCTTTCGTTGCCT-1	9.85431	7.37464
003-027_T0_COL_LP_5p_N1__GTCTTCGAGTGGGTTG-1	9.44592	7.35442
003-027_T0_COL_LP_5p_N1__CAGAATCAGGTGCTAG-1	7.5651	9.01385
003-027_T0_COL_LP_5p_N1__GTACGTACAGGAATGC-1	10.5128	3.06914
003-027_T0_COL_LP_5p_N1__ATCACGAGTTACCAGT-1	7.48979	8.33622
003-027_T0_COL_LP_5p_N1__ACGCAGCGTACGCTGC-1	10.7476	6.1697
003-027_T0_COL_LP_5p_N1__TTTGGTTAGGTGCAAC-1	9.89255	7.37172
003-027_T0_COL_LP_5p_N1__TAGACCAGTACACCGC-1	10.997	6.17631
003-027_T0_COL_LP_5p_N1__TCTCATAGTGCACTTA-1	10.9844	6.31535
003-027_T0_COL_LP_5p_N1__TAAGCGTGTCGGATCC-1	9.89004	7.48587
003-027_T0_COL_LP_5p_N1__TTTATGCCAATGGACG-1	10.7055	4.58062
003-027_T0_COL_LP_5p_N1__TCTTTCCGTGTATGGG-1	4.99131	8.48496
003-027_T0_COL_LP_5p_N1__TTTATGCAGACGACGT-1	9.47655	7.55143
003-027_T0_COL_LP_5p_N1__AGAGCTTCATTGAGCT-1	9.80188	7.39266
003-027_T0_COL_LP_5p_N1__CCACCTACAGCTGGCT-1	5.6772	7.44703
003-027_T0_COL_LP_5p_N1__AGAGCTTCACAGATTC-1	11.3777	5.6916
003-027_T0_COL_LP_5p_N1__CGGAGTCGTTCCACGG-1	9.73327	7.36423
003-027_T0_COL_LP_5p_N1__CTGAAACGTCATATGC-1	9.84586	7.48253
003-027_T0_COL_LP_5p_N1__CGGGTCATCCAGATCA-1	10.7209	6.33255
003-027_T0_COL_LP_5p_N1__AGCGTATAGAAGGACA-1	10.2172	2.84759
003-027_T0_COL_LP_5p_N1__AACGTTGAGAGATGAG-1	8.02135	6.5469
003-027_T0_COL_LP_5p_N1__TCAGCAAGTAGCCTAT-1	11.1148	1.79572
003-027_T0_COL_LP_5p_N1__CTGGTCTTCGCTAGCG-1	11.2377	6.10869
003-027_T0_COL_LP_5p_N1__GTCCTCAGTGTCTGAT-1	9.90238	7.37114
003-027_T0_COL_LP_5p_N1__CGCTTCAGTACATCCA-1	7.83277	6.44857
003-027_T0_COL_LP_5p_N1__AGATTGCAGACTAAGT-1	11.8227	1.44876
003-027_T0_COL_LP_5p_N1__ACTTACTGTACCCAAT-1	8.06704	2.31808
003-027_T0_COL_LP_5p_N1__CGGACGTCAATCAGAA-1	10.7805	6.05436
003-027_T0_COL_LP_5p_N1__TAGGCATAGCGCTCCA-1	10.8549	5.8376
003-027_T0_COL_LP_5p_N1__AGAGTGGTCCCTAACC-1	9.66509	7.5742
003-027_T0_COL_LP_5p_N1__AGTGTCATCGGATGGA-1	8.098	2.13709
003-027_T0_COL_LP_5p_N1__CCTCAGTTCCGCTGTT-1	9.88191	7.57909
003-027_T0_COL_LP_5p_N1__TGAGGGACAGCTATTG-1	9.21965	1.80246
003-027_T0_COL_LP_5p_N1__TCTATTGGTCCAGTGC-1	8.2419	1.96418
003-027_T0_COL_LP_5p_N1__GGGACCTTCAAACCGT-1	10.4883	6.37508
003-027_T0_COL_LP_5p_N1__TGTGTTTTCGCATGAT-1	9.53154	7.59303
003-027_T0_COL_LP_5p_N1__CTCAGAAAGTTGAGAT-1	8.29211	2.42858
003-027_T0_COL_LP_5p_N1__TTTACTGCAGGTGCCT-1	10.6696	6.08108
003-027_T0_COL_LP_5p_N1__AACTCCCTCCAGTAGT-1	10.8987	5.81565
003-027_T0_COL_LP_5p_N1__GCTGCTTAGTACGCCC-1	7.9488	2.26
003-027_T0_COL_LP_5p_N1__GACGGCTGTGAGCGAT-1	10.7937	6.21697
003-027_T0_COL_LP_5p_N1__ACGGAGAAGCACAGGT-1	7.49167	6.39499
003-027_T0_COL_LP_5p_N1__ACCTTTATCCCGACTT-1	7.52696	6.58092
003-027_T0_COL_LP_5p_N1__CCGTTCATCTGCTGCT-1	9.51341	7.44563
003-027_T0_COL_LP_5p_N1__CCTCTGAGTGTCTGAT-1	9.69421	7.40986
003-027_T0_COL_LP_5p_N1__ATAGACCTCTAACGGT-1	10.8718	6.03841
003-027_T0_COL_LP_5p_N1__AGCGGTCTCCTGCAGG-1	7.48721	6.37581
003-027_T0_COL_LP_5p_N1__GAATAAGTCCTATTCA-1	9.87157	7.41251
003-027_T0_COL_LP_5p_N1__AACTTTCAGCACAGGT-1	9.81017	7.4087
003-027_T0_COL_LP_5p_N1__GTGCTTCTCGTCACGG-1	10.6221	6.05995
003-027_T0_COL_LP_5p_N1__GGGAGATCAGTATCTG-1	10.602	6.35142
003-027_T0_COL_LP_5p_N1__GAGGTGAGTCTCACCT-1	9.79922	7.28048
003-027_T0_COL_LP_5p_N1__GCTGCGATCCAGAGGA-1	7.48771	6.55031
003-027_T0_COL_LP_5p_N1__CGTTAGAGTGTGCCTG-1	8.45894	6.22347
003-027_T0_COL_LP_5p_N1__ACTATCTCAATCCAAC-1	9.42935	6.35716
003-027_T0_COL_LP_5p_N1__TGGTTCCGTCGTGGCT-1	9.76516	7.31437
003-027_T0_COL_LP_5p_N1__CATTCGCTCATACGGT-1	9.49747	7.88404
003-027_T0_COL_LP_5p_N1__CGTTCTGAGCAGGCTA-1	11.1507	5.51385
003-027_T0_COL_LP_5p_N1__CGACTTCCATTGTGCA-1	10.7299	5.47284
003-027_T0_COL_LP_5p_N1__CAGCTAAGTGCTCTTC-1	10.598	6.24472
003-027_T0_COL_LP_5p_N1__CATGACAAGGCGACAT-1	8.01255	2.65662
003-027_T0_COL_LP_5p_N1__CGCTATCTCTACGAGT-1	8.43269	6.81263
003-027_T0_COL_LP_5p_N1__GGGTTGCCAAACGCGA-1	10.6945	6.37337
003-027_T0_COL_LP_5p_N1__TCAGGTATCAACACTG-1	10.6657	6.23502
003-027_T0_COL_LP_5p_N1__ACACCAAGTATTAGCC-1	3.09435	7.81942
003-027_T0_COL_LP_5p_N1__TGGTTAGGTATAGGGC-1	10.6985	6.49831
003-027_T0_COL_LP_5p_N1__AGGCCACAGGTGCTAG-1	10.8138	6.15084
003-027_T0_COL_LP_5p_N1__AAGCCGCGTATGAATG-1	7.57779	6.8085
003-027_T0_COL_LP_5p_N1__GCTGGGTTCAGCATGT-1	9.80635	7.44708
003-027_T0_COL_LP_5p_N1__AGCTTGAAGCAAATCA-1	7.58592	7.99134
003-027_T0_COL_LP_5p_N1__GTACTCCAGGCGCTCT-1	8.25172	2.10566
003-027_T0_COL_LP_5p_N1__CAAGGCCTCCAAGCCG-1	11.1829	6.5911
003-027_T0_COL_LP_5p_N1__TGCGCAGGTCCGTGAC-1	9.79593	7.42755
003-027_T0_COL_LP_5p_N1__AAAGTAGTCATAGCAC-1	9.74664	7.39266
003-027_T0_COL_LP_5p_N1__GTCACGGAGATATGGT-1	8.13419	6.35017
003-027_T0_COL_LP_5p_N1__CTCGTCATCAAGCCTA-1	9.33026	7.36011
003-027_T0_COL_LP_5p_N1__CGTCAGGGTTCGGGCT-1	10.6288	6.21819
003-027_T0_COL_LP_5p_N1__TAGCCGGGTGCAGTAG-1	10.7465	6.12816
003-027_T0_COL_LP_5p_N1__CATGACAGTTCCACTC-1	9.84855	7.39662
003-027_T0_COL_LP_5p_N1__CGAGCACCATTTCAGG-1	9.60311	7.3815
003-027_T0_COL_LP_5p_N1__TCAGATGAGGCCCTTG-1	9.70957	7.32718
003-027_T0_COL_LP_5p_N1__TTTGTCAGTTAGATGA-1	5.11677	8.63786
003-027_T0_COL_LP_5p_N1__CTGGTCTCAGGACGTA-1	5.06677	8.67796
003-027_T0_COL_LP_5p_N1__TACCTTAGTGCACTTA-1	9.7701	7.34752
003-027_T0_COL_LP_5p_N1__GCGACCAGTGCAGTAG-1	8.57197	1.92791
003-027_T0_COL_LP_5p_N1__TTTACTGTCGCCTGTT-1	10.9225	5.91156
003-027_T0_COL_LP_5p_N1__GTTAAGCCACCGATAT-1	3.13321	7.7107
003-027_T0_COL_LP_5p_N1__CAGATCACATGTCCTC-1	10.6138	6.509
003-027_T0_COL_LP_5p_N1__GCGAGAACAGGCGATA-1	9.83887	7.46243
003-027_T0_COL_LP_5p_N1__ATAACGCAGAAACCTA-1	7.92967	6.34037
003-027_T0_COL_LP_5p_N1__GACGGCTAGTAGTGCG-1	9.70159	7.40245
003-027_T0_COL_LP_5p_N1__GTTACAGTCTTTAGTC-1	7.9096	6.55006
003-027_T0_COL_LP_5p_N1__TTCGGTCGTGGCCCTA-1	10.6539	6.06319
003-027_T0_COL_LP_5p_N1__TTATGCTAGCTAACAA-1	7.5922	2.23534
003-027_T0_COL_LP_5p_N1__CAACCTCCAGTACACT-1	7.59207	6.50268
003-027_T0_COL_LP_5p_N1__GTCACGGTCTCTAGGA-1	10.7771	6.00481
003-027_T0_COL_LP_5p_N1__GCGCGATAGGCATTGG-1	7.4105	6.42149
003-027_T0_COL_LP_5p_N1__CGCGTTTGTCTAAAGA-1	10.7716	6.16548
003-027_T0_COL_LP_5p_N1__GAAGCAGGTGAGCGAT-1	10.7356	6.30827
003-027_T0_COL_LP_5p_N1__CTTCTCTCATACTCTT-1	9.90953	7.35929
003-027_T0_COL_LP_5p_N1__ACGCAGCTCATTGCGA-1	8.06379	6.73707
003-027_T0_COL_LP_5p_N1__GTAACTGCATACTACG-1	8.79436	2.71635
003-027_T0_COL_LP_5p_N1__GTCCTCAGTTCTGTTT-1	10.7317	6.14376
003-027_T0_COL_LP_5p_N1__TCTGAGAAGCAGCCTC-1	11.8605	5.37778
003-027_T0_COL_LP_5p_N1__CAACCAAAGCGAAGGG-1	11.0712	4.84051
003-027_T0_COL_LP_5p_N1__GGACGTCGTCTTGATG-1	9.6058	7.42146
003-027_T0_COL_LP_5p_N1__TCTATTGCATCTATGG-1	8.02788	6.42272
003-027_T0_COL_LP_5p_N1__CTGAAGTAGGGATCTG-1	9.94204	7.57559
003-027_T0_COL_LP_5p_N1__GCTGCAGCAGGGTATG-1	9.79881	7.72545
003-027_T0_COL_LP_5p_N1__TGCCAAATCAGCACAT-1	7.95634	6.51305
003-027_T0_COL_LP_5p_N1__TGACGGCAGTTACGGG-1	7.76384	6.59832
003-027_T0_COL_LP_5p_N1__ACCAGTATCTCGCATC-1	10.5639	6.28697
003-027_T0_COL_LP_5p_N1__GGCCGATGTTCGGCAC-1	10.6439	6.19214
003-027_T0_COL_LP_5p_N1__CAAGTTGCAGCTATTG-1	7.65202	8.20862
003-027_T0_COL_LP_5p_N1__GATCGCGGTCACAAGG-1	10.6364	5.33014
003-027_T0_COL_LP_5p_N1__GAAGCAGGTCATCCCT-1	7.9688	2.66693
003-027_T0_COL_LP_5p_N1__GAATAAGCATTGTGCA-1	10.9166	2.85281
003-027_T0_COL_LP_5p_N1__GGGCACTCAAAGGTGC-1	10.5626	6.35104
003-027_T0_COL_LP_5p_N1__GTGCTTCAGTGCGTGA-1	10.8207	6.02962
003-027_T0_COL_LP_5p_N1__CAGTAACCATCCAACA-1	7.90836	2.50898
003-027_T0_COL_LP_5p_N1__ACTGTCCCACTCGACG-1	10.599	5.8505
003-027_T0_COL_LP_5p_N1__CGTGTCTCAGGGCATA-1	11.0374	5.28766
003-027_T0_COL_LP_5p_N1__GTGTTAGTCCATGAAC-1	7.87696	2.53024
003-027_T0_COL_LP_5p_N1__GCTTGAACATGCTAGT-1	7.54252	6.35508
003-027_T0_COL_LP_5p_N1__TCAGGATAGATCACGG-1	3.35528	7.73913
003-027_T0_COL_LP_5p_N1__CTACATTGTTCCACGG-1	8.93808	2.48721
003-027_T0_COL_LP_5p_N1__CAACCAATCTACCTGC-1	10.9347	6.58561
003-027_T0_COL_LP_5p_N1__TAGTTGGAGCTACCTA-1	10.8097	6.08863
003-027_T0_COL_LP_5p_N1__ACTGAGTGTCAGGACA-1	5.23284	8.66348
003-027_T0_COL_LP_5p_N1__GTCTTCGGTTGGTAAA-1	10.7262	6.44902
003-027_T0_COL_LP_5p_N1__AAATGCCTCAAACCAC-1	7.92301	6.50642
003-027_T0_COL_LP_5p_N1__GTCTCGTAGAGGGCTT-1	5.19903	8.64065
003-027_T0_COL_LP_5p_N1__ACGCCAGGTGTCGCTG-1	10.4885	5.60055
003-027_T0_COL_LP_5p_N1__TGCTGCTCATGGAATA-1	10.9377	6.31192
003-027_T0_COL_LP_5p_N1__TAAGAGAAGCCATCGC-1	11.293	6.3976
003-027_T0_COL_LP_5p_N1__CGGTTAAGTGAGGCTA-1	9.84662	7.52918
003-027_T0_COL_LP_5p_N1__TACTTGTTCCTGTACC-1	7.56583	6.55129
003-027_T0_COL_LP_5p_N1__GTCACGGTCCGTAGTA-1	11.5248	5.41751
003-027_T0_COL_LP_5p_N1__GTTCTCGTCGGCGGTT-1	10.5909	3.20486
003-027_T0_COL_LP_5p_N1__GTGCAGCTCGCCGTGA-1	9.75408	7.47088
003-027_T0_COL_LP_5p_N1__ACACCCTTCCGAAGAG-1	5.14984	8.64281
003-027_T0_COL_LP_5p_N1__TTGGCAACATTCCTGC-1	11.7484	1.56524
003-027_T0_COL_LP_5p_N1__AGTGAGGGTAGCTGCC-1	10.8451	6.36786
003-027_T0_COL_LP_5p_N1__CCTTCGAGTGCAGGTA-1	10.7195	6.12156
003-027_T0_COL_LP_5p_N1__CCGGGATCATGGATGG-1	10.7033	6.64203
003-027_T0_COL_LP_5p_N1__GTCATTTTCCACGCAG-1	7.41542	7.92823
003-027_T0_COL_LP_5p_N1__TCAGGATTCCGTTGTC-1	3.28965	7.56643
003-027_T0_COL_LP_5p_N1__GTGCGGTAGAGTGAGA-1	10.3761	2.99548
003-027_T0_COL_LP_5p_N1__CCACCTAGTCCTAGCG-1	10.1691	2.293
003-027_T0_COL_LP_5p_N1__AAATGCCTCAAAGTAG-1	10.6391	6.49518
003-027_T0_COL_LP_5p_N1__GGGCATCAGGATGGAA-1	8.38585	1.9423
003-027_T0_COL_LP_5p_N1__AAACGGGAGCCACGTC-1	9.83403	7.34335
003-027_T0_COL_LP_5p_N1__ACGAGGACATCCTAGA-1	9.85964	7.46754
003-027_T0_COL_LP_5p_N1__TCTATTGGTGTCTGAT-1	7.7819	5.76701
003-027_T0_COL_LP_5p_N1__CCTCAGTGTGGTTTCA-1	8.15257	6.26298
003-027_T0_COL_LP_5p_N1__GGGAATGCATGGGACA-1	9.46994	2.74783
003-027_T0_COL_LP_5p_N1__ATGCGATCAGCTGCAC-1	10.9266	6.09487
003-027_T0_COL_LP_5p_N1__CACATTTAGTCCTCCT-1	9.592	7.28985
003-027_T0_COL_LP_5p_N1__GTGCGGTGTTATGCGT-1	9.83148	7.47454
003-027_T0_COL_LP_5p_N1__GACGGCTTCTGCTGTC-1	12.9842	1.30146
003-027_T0_COL_LP_5p_N1__TGGTTAGCATTAGCCA-1	10.6841	6.33605
003-027_T0_COL_LP_5p_N1__CATCAAGTCCGATATG-1	9.45657	7.58445
003-027_T0_COL_LP_5p_N1__CACATTTCACACCGAC-1	3.27233	7.7281
003-027_T0_COL_LP_5p_N1__GACAGAGCACAGACAG-1	7.28201	8.41552
003-027_T0_COL_LP_5p_N1__AGGGATGGTCCAGTAT-1	10.61	6.17543
003-027_T0_COL_LP_5p_N1__GGAATAACACAAGACG-1	9.38475	5.40081
003-027_T0_COL_LP_5p_N1__GGTATTGCAACACGCC-1	10.6842	6.24039
003-027_T0_COL_LP_5p_N1__GTCTCGTCACCCAGTG-1	9.62524	7.41789
003-027_T0_COL_LP_5p_N1__ACTGCTCGTTTGTGTG-1	7.54305	8.47517
003-027_T0_COL_LP_5p_N1__CCATGTCGTCCTGCTT-1	10.5454	6.64369
003-027_T0_COL_LP_5p_N1__TTCGGTCCAAGGGTCA-1	8.19804	6.70716
003-027_T0_COL_LP_5p_N1__CATGGCGCATTGTGCA-1	8.20546	3.34577
003-027_T0_COL_LP_5p_N1__GATGAGGGTGCATCTA-1	10.6622	2.4648
003-027_T0_COL_LP_5p_N1__GTCTCGTTCTCGCTTG-1	5.10203	8.53362
003-027_T0_COL_LP_5p_N1__GAAATGAAGGCTATCT-1	7.99716	8.46634
003-027_T0_COL_LP_5p_N1__GACGTTAAGGACAGCT-1	8.35856	1.95276
003-027_T0_COL_LP_5p_N1__CAGGTGCCACAGATTC-1	8.66578	1.85556
003-027_T0_COL_LP_5p_N1__TGGCTGGGTGCTCTTC-1	7.56384	6.23985
003-027_T0_COL_LP_5p_N1__AACCGCGGTGTAAGTA-1	7.87071	8.08214
003-027_T0_COL_LP_5p_N1__CTCAGAAAGATATACG-1	13.0893	1.52196
003-027_T0_COL_LP_5p_N1__GCACATACACAGTCGC-1	7.71699	2.20288
003-027_T0_COL_LP_5p_N1__TTTACTGAGGCACATG-1	5.10268	8.57364
003-027_T0_COL_LP_5p_N1__CCTAAAGCACATTTCT-1	11.1211	6.02716
003-027_T0_COL_LP_5p_N1__TCAGATGGTCTCTTAT-1	9.04955	1.9304
003-027_T0_COL_LP_5p_N1__GGACAAGCAGACGTAG-1	10.5963	6.29253
003-027_T0_COL_LP_5p_N1__TCAGGATAGAAGGACA-1	11.0688	6.38774
003-027_T0_COL_LP_5p_N1__TACCTTACATCACGAT-1	10.943	6.12871
003-027_T0_COL_LP_5p_N1__CCACTACGTCAGAGGT-1	4.94947	8.24104
003-027_T0_COL_LP_5p_N1__TCGTACCGTTCGTTGA-1	10.8847	5.44643
003-027_T0_COL_LP_5p_N1__GTTCTCGTCCAGTATG-1	10.4927	5.96795
003-027_T0_COL_LP_5p_N1__ACAGCTAGTAGTGAAT-1	10.8285	6.50457
003-027_T0_COL_LP_5p_N1__TGAGCATAGATGTGGC-1	10.7695	6.60838
003-027_T0_COL_LP_5p_N1__GTACGTATCCTGTAGA-1	7.4171	6.37857
003-027_T0_COL_LP_5p_N1__GTCATTTTCGCCTGTT-1	10.3317	2.34779
003-027_T0_COL_LP_5p_N1__CTCGGGATCTCGATGA-1	10.5121	6.09789
003-027_T0_COL_LP_5p_N1__AGGGATGAGCGACGTA-1	7.58054	2.54625
003-027_T0_COL_LP_5p_N1__AGGCCGTCATACTCTT-1	9.55069	7.49304
003-027_T0_COL_LP_5p_N1__ACTGAACGTAAATACG-1	9.63065	7.55897
003-027_T0_COL_LP_5p_N1__GCTGGGTAGACAGACC-1	8.16521	6.18932
003-027_T0_COL_LP_5p_N1__GTTACAGGTTACCAGT-1	10.6441	6.23614
003-027_T0_COL_LP_5p_N1__CTCACACAGAGTCGGT-1	9.1367	7.33266
003-027_T0_COL_LP_5p_N1__GTCTTCGTCCTAGGGC-1	3.32602	7.88931
003-027_T0_COL_LP_5p_N1__AACTCTTTCCCTGACT-1	10.598	6.1167
003-027_T0_COL_LP_5p_N1__GTTACAGGTGAGCGAT-1	10.5856	6.12741
003-027_T0_COL_LP_5p_N1__TGGCCAGCACACATGT-1	5.04653	8.65968
003-027_T0_COL_LP_5p_N1__CGGACACTCGTCACGG-1	5.10713	8.6001
003-027_T0_COL_LP_5p_N1__AGCATACAGTCTTGCA-1	10.4063	2.67583
003-027_T0_COL_LP_5p_N1__TGCTGCTTCGGTGTTA-1	10.5714	6.18964
003-027_T0_COL_LP_5p_N1__TGGCTGGCAATCACAC-1	7.93515	6.36645
003-027_T0_COL_LP_5p_N1__GTAGGCCTCAAGAAGT-1	9.60209	1.9613
003-027_T0_COL_LP_5p_N1__GGCGTGTTCAAGGTAA-1	10.6594	6.28057
003-027_T0_COL_LP_5p_N1__TGGACGCCAAGTTGTC-1	11.364	6.501
003-027_T0_COL_LP_5p_N1__ATCATCTGTTGACGTT-1	9.44678	2.66676
003-027_T0_COL_LP_5p_N1__CCGGGATAGAATGTGT-1	10.6296	6.46264
003-027_T0_COL_LP_5p_N1__CACACTCAGTTGAGTA-1	8.1768	2.1273
003-027_T0_COL_LP_5p_N1__CGAGAAGAGTCGATAA-1	10.8826	6.1015
003-027_T0_COL_LP_5p_N1__AGAGCGACATCGTCGG-1	7.94757	3.08597
003-027_T0_COL_LP_5p_N1__ATCTGCCTCCTCCTAG-1	7.43094	8.24904
003-027_T0_COL_LP_5p_N1__TTGACTTGTTCCACAA-1	7.9615	2.09937
003-027_T0_COL_LP_5p_N1__CACCTTGTCCAGGGCT-1	8.30629	2.62711
003-027_T0_COL_LP_5p_N1__AGTGTCAGTCAGATAA-1	10.3784	2.53446
003-027_T0_COL_LP_5p_N1__CTAAGACTCCTGCAGG-1	7.31688	6.44603
003-027_T0_COL_LP_5p_N1__ATTACTCGTTGTACAC-1	10.5962	6.43285
003-027_T0_COL_LP_5p_N1__TCGCGTTTCCAACCAA-1	10.5161	6.3108
003-027_T0_COL_LP_5p_N1__GACGCGTTCTTGTATC-1	7.8998	2.28301
003-027_T0_COL_LP_5p_N1__TACAGTGTCCACGTTC-1	7.84814	2.22747
003-027_T0_COL_LP_5p_N1__GTGCTTCCATAACCTG-1	9.03985	7.86629
003-027_T0_COL_LP_5p_N1__GGGAGATTCTTGCATT-1	5.15325	8.56239
003-027_T0_COL_LP_5p_N1__GTACGTACATTGGTAC-1	8.49332	2.4122
003-027_T0_COL_LP_5p_N1__CATATGGAGCTTTGGT-1	5.05723	8.5489
003-027_T0_COL_LP_5p_N1__CACACTCTCTGGTTCC-1	10.5926	6.3253
003-027_T0_COL_LP_5p_N1__GTATCTTAGAGCCTAG-1	10.724	5.82964
003-027_T0_COL_LP_5p_N1__CATCAAGCAAGGTTTC-1	9.9	7.41175
003-027_T0_COL_LP_5p_N1__AGACGTTCAGTATAAG-1	9.56898	5.32186
003-027_T0_COL_LP_5p_N1__TACGGATGTCTGATCA-1	9.98003	2.47368
003-027_T0_COL_LP_5p_N1__GTTCTCGGTGATGTGG-1	10.7279	6.45271
003-027_T0_COL_LP_5p_N1__CTAGAGTTCGGAATCT-1	9.90263	7.30756
003-027_T0_COL_LP_5p_N1__CCTTTCTCAATCACAC-1	10.7126	6.45675
003-027_T0_COL_LP_5p_N1__AGTCTTTGTTGGACCC-1	10.7831	6.03368
003-027_T0_COL_LP_5p_N1__TTTCCTCGTTTACTCT-1	7.71648	5.5585
003-027_T0_COL_LP_5p_N1__CCTACCAGTGCTTCTC-1	9.87988	7.27993
003-027_T0_COL_LP_5p_N1__TATCTCATCCGCGTTT-1	9.36075	2.06216
003-027_T0_COL_LP_5p_N1__CGATGTAAGTTGCAGG-1	10.6505	6.30773
003-027_T0_COL_LP_5p_N1__GCCTCTAGTGTTCTTT-1	5.19497	8.50021
003-027_T0_COL_LP_5p_N1__CCTTACGCAGTGAGTG-1	10.7839	5.88226
003-027_T0_COL_LP_5p_N1__GATGCTAAGTAGGCCA-1	9.84891	7.45355
003-027_T0_COL_LP_5p_N1__CGCGGTATCTGAGGGA-1	9.68846	7.36764
003-027_T0_COL_LP_5p_N1__TCTATTGCAGTCTTCC-1	10.5681	6.2529
003-027_T0_COL_LP_5p_N1__ACCCACTGTGGCAAAC-1	10.9952	6.04195
003-027_T0_COL_LP_5p_N1__CTTCTCTTCTTGTATC-1	10.9424	5.97993
003-027_T0_COL_LP_5p_N1__AGGGTGAGTCGCATAT-1	10.7162	6.15264
003-027_T0_COL_LP_5p_N1__TACCTATTCTCTGAGA-1	5.11683	8.56434
003-027_T0_COL_LP_5p_N1__GCACTCTAGATCCTGT-1	7.70229	6.47997
003-027_T0_COL_LP_5p_N1__ACTATCTAGTGGAGAA-1	11.0302	6.11351
003-027_T0_COL_LP_5p_N1__GGGCATCCATCCGCGA-1	10.4698	3.2364
003-027_T0_COL_LP_5p_N1__CTCTACGGTAATTGGA-1	9.18081	1.79914
003-027_T0_COL_LP_5p_N1__AACCATGAGTCAAGGC-1	10.622	6.13414
003-027_T0_COL_LP_5p_N1__GGTATTGAGTGTCCCG-1	11.0469	5.93018
003-027_T0_COL_LP_5p_N1__CCTAAAGAGAAGGGTA-1	7.62882	6.36187
003-027_T0_COL_LP_5p_N1__TTAGGACGTCGTGGCT-1	8.34747	1.84388
003-027_T0_COL_LP_5p_N1__AGGCCGTAGGACCACA-1	9.68957	7.56183
003-027_T0_COL_LP_5p_N1__CATGACAAGGGTGTTG-1	11.565	5.48281
003-027_T0_COL_LP_5p_N1__TACACGATCCCTGACT-1	10.7277	6.18943
003-027_T0_COL_LP_5p_N1__ACCTTTAAGTGACTCT-1	9.00328	2.07744
003-027_T0_COL_LP_5p_N1__GGAAAGCTCCTTTCTC-1	9.20207	1.96357
003-027_T0_COL_LP_5p_N1__AGCATACTCCTACAGA-1	11.0872	5.99965
003-027_T0_COL_LP_5p_N1__CGCTATCTCATCGATG-1	10.3461	2.93794
003-027_T0_COL_LP_5p_N1__AGCAGCCGTTTAAGCC-1	10.8482	6.54999
003-027_T0_COL_LP_5p_N1__TTGCCGTTCAAGAAGT-1	3.40914	7.81026
003-027_T0_COL_LP_5p_N1__CCTTTCTCAAACTGCT-1	9.9707	7.4522
003-027_T0_COL_LP_5p_N1__GCATGATGTATAAACG-1	5.07365	8.63225
003-027_T0_COL_LP_5p_N1__AGCTTGAGTGGCAAAC-1	10.7526	5.99836
003-027_T0_COL_LP_5p_N1__ACTGAGTAGAAAGTGG-1	10.1087	2.66689
003-027_T0_COL_LP_5p_N1__GCAGCCATCGAATGGG-1	10.6787	6.21096
003-027_T0_COL_LP_5p_N1__CGCTTCAAGTGCCAGA-1	5.05766	8.59662
003-027_T0_COL_LP_5p_N1__TATCAGGAGTCCGGTC-1	10.6565	2.87465
003-027_T0_COL_LP_5p_N1__AATCCAGTCCTGCTTG-1	7.87976	2.35166
003-027_T0_COL_LP_5p_N1__GTGCAGCCAAGCGTAG-1	10.719	5.84046
003-027_T0_COL_LP_5p_N1__CCATGTCTCTGCAGTA-1	4.92546	8.10443
003-027_T0_COL_LP_5p_N1__CTGGTCTTCCTAGTGA-1	10.5216	6.59902
003-027_T0_COL_LP_5p_N1__GACTGCGGTCGTTGTA-1	9.65665	7.61127
003-027_T0_COL_LP_5p_N1__ACGATACTCTCTAGGA-1	10.6167	6.21771
003-027_T0_COL_LP_5p_N1__AACTGGTTCCTCATTA-1	10.7215	4.6738
003-027_T0_COL_LP_5p_N1__ACTGAACAGCTATGCT-1	9.8551	7.49985
003-027_T0_COL_LP_5p_N1__TTGCCGTCATTTGCTT-1	9.60293	7.39414
003-027_T0_COL_LP_5p_N1__CTCGTCAAGCCAACAG-1	11.1562	6.35737
003-027_T0_COL_LP_5p_N1__CATCGGGAGTAACCCT-1	10.5803	6.23087
003-027_T0_COL_LP_5p_N1__AACTCAGGTGTGCCTG-1	8.64391	2.23088
003-027_T0_COL_LP_5p_N1__AGCGGTCTCTTGCAAG-1	9.84499	7.46569
003-027_T0_COL_LP_5p_N1__TCTCTAAGTTCCCGAG-1	10.4225	6.03958
003-027_T0_COL_LP_5p_N1__GACGTGCAGATGCCAG-1	9.77663	7.40758
003-027_T0_COL_LP_5p_N1__ACTGATGCACGTCTCT-1	9.81859	7.41916
003-027_T0_COL_LP_5p_N1__CACAAACTCCTGCTTG-1	9.35042	5.30889
003-027_T0_COL_LP_5p_N1__AAAGCAAGTCGCGGTT-1	7.38146	6.4129
003-027_T0_COL_LP_5p_N1__TCGCGTTGTCCCTTGT-1	9.47858	7.37912
003-027_T0_COL_LP_5p_N1__ACGGGTCTCAGTTAGC-1	9.87262	7.3175
003-027_T0_COL_LP_5p_N1__CGACTTCTCCAATGGT-1	9.49651	7.55376
003-027_T0_COL_LP_5p_N1__CGATTGATCAATCACG-1	10.3757	2.74532
003-027_T0_COL_LP_5p_N1__CCTTTCTCAATCCAAC-1	8.01217	2.19967
003-027_T0_COL_LP_5p_N1__GTTCATTAGTCGCCGT-1	10.4797	3.41157
003-027_T0_COL_LP_5p_N1__TGCGCAGAGAGACTTA-1	7.65019	6.35172
003-027_T0_COL_LP_5p_N1__AGCAGCCGTCTCCATC-1	11.074	5.68641
003-027_T0_COL_LP_5p_N1__AAATGCCGTTGTCGCG-1	5.15025	8.48425
003-027_T0_COL_LP_5p_N1__AATCCAGGTGCAGTAG-1	9.84722	7.43291
003-027_T0_COL_LP_5p_N1__CGTCACTAGTAGATGT-1	8.18562	7.57996
003-027_T0_COL_LP_5p_N1__TACACGAGTTCATGGT-1	9.19971	1.84877
003-027_T0_COL_LP_5p_N1__CTCGAAACAGGGAGAG-1	8.11194	2.21987
003-027_T0_COL_LP_5p_N1__TCAGGTAAGTCCAGGA-1	7.76941	2.48509
003-027_T0_COL_LP_5p_N1__CGATCGGTCGAATGGG-1	8.02671	2.67663
003-027_T0_COL_LP_5p_N1__TACTCGCCACCTCGGA-1	7.90201	2.34805
003-027_T0_COL_LP_5p_N1__ACACCGGTCGGAGGTA-1	9.79197	7.49495
003-027_T0_COL_LP_5p_N1__GTACTCCGTTACGCGC-1	11.1531	6.62888
003-027_T0_COL_LP_5p_N1__TGCCAAACAGACTCGC-1	7.96873	2.26686
003-027_T0_COL_LP_5p_N1__TCGTACCGTTTAGGAA-1	7.7412	2.40808
003-027_T0_COL_LP_5p_N1__GTGTTAGAGCAAATCA-1	11.0382	5.47142
003-027_T0_COL_LP_5p_N1__GACGGCTGTGAACCTT-1	8.09283	2.23802
003-027_T0_COL_LP_5p_N1__CCGTACTGTTCGTCTC-1	9.96801	7.39121
003-027_T0_COL_LP_5p_N1__CAGCATACAAGCGTAG-1	9.50407	7.44086
003-027_T0_COL_LP_5p_N1__AGCAGCCCATTCCTCG-1	10.5805	6.20866
003-027_T0_COL_LP_5p_N1__CCCAATCTCATTGCGA-1	5.07249	8.69369
003-027_T0_COL_LP_5p_N1__GGACATTAGCGCCTTG-1	7.92993	2.3802
003-027_T0_COL_LP_5p_N1__GTCTTCGGTACGAAAT-1	4.94346	8.43961
003-027_T0_COL_LP_5p_N1__TGTTCCGGTAGAGGAA-1	5.11228	8.65228
003-027_T0_COL_LP_5p_N1__ATCGAGTTCAGATAAG-1	7.73422	5.43403
003-027_T0_COL_LP_5p_N1__GAGTCCGTCCTATGTT-1	10.7001	6.13044
003-027_T0_COL_LP_5p_N1__AAATGCCGTCGTGGCT-1	9.85043	7.37881
003-027_T0_COL_LP_5p_N1__CAGCATAAGCGTAATA-1	7.78529	6.25281
003-027_T0_COL_LP_5p_N1__GGCTGGTAGGCTATCT-1	7.96384	2.39357
003-027_T0_COL_LP_5p_N1__CGGCTAGTCAGCAACT-1	8.04637	2.29748
003-027_T0_COL_LP_5p_N1__CCTCTGAAGCTACCGC-1	7.67813	6.2974
003-027_T0_COL_LP_5p_N1__AGTAGTCGTAAGTTCC-1	10.6728	3.49711
003-027_T0_COL_LP_5p_N1__GCTGCTTCACAGCCCA-1	7.73718	6.41504
003-027_T0_COL_LP_5p_N1__AAGACCTTCAGGTTCA-1	10.3126	2.75646
003-027_T0_COL_LP_5p_N1__GGGATGACAGCTGTTA-1	10.6766	6.32117
003-027_T0_COL_LP_5p_N1__CGGACACTCTTAGCCC-1	10.6634	6.20675
003-027_T0_COL_LP_5p_N1__TACTTACTCGGAATCT-1	8.4546	2.02969
003-027_T0_COL_LP_5p_N1__GCAGCCACAAGCCTAT-1	4.45161	7.85844
003-027_T0_COL_LP_5p_N1__ACTTTCAAGCGATAGC-1	9.78967	7.41877
003-027_T0_COL_LP_5p_N1__TAGGCATGTTATTCTC-1	11.2615	5.93216
003-027_T0_COL_LP_5p_N1__GGCCGATCATTCCTCG-1	10.8106	6.00847
003-027_T0_COL_LP_5p_N1__ATGCGATCAGACACTT-1	8.27604	6.62414
003-027_T0_COL_LP_5p_N1__TACTCATTCCGAGCCA-1	8.19094	2.28842
003-027_T0_COL_LP_5p_N1__GTACTCCAGCCTATGT-1	10.5431	6.25541
003-027_T0_COL_LP_5p_N1__TGACGGCCACGGACAA-1	7.94051	8.47823
003-027_T0_COL_LP_5p_N1__ATCACGAAGTCGTACT-1	8.22788	1.86729
003-027_T0_COL_LP_5p_N1__GACTACATCACAGTAC-1	10.7605	5.98054
003-027_T0_COL_LP_5p_N1__GTTTCTAAGCAGATCG-1	8.10108	2.68958
003-027_T0_COL_LP_5p_N1__TCTCATAAGGCGCTCT-1	8.20397	7.08602
003-027_T0_COL_LP_5p_N1__TGCGTGGCAGGAATCG-1	4.99489	8.4738
003-027_T0_COL_LP_5p_N1__CGTAGCGAGGTGCTAG-1	10.0474	2.05327
003-027_T0_COL_LP_5p_N1__AACTGGTAGCTACCTA-1	10.7115	6.23562
003-027_T0_COL_LP_5p_N1__ATTTCTGTCCCTGACT-1	10.618	6.21035
003-027_T0_COL_LP_5p_N1__AAAGATGGTCGCTTTC-1	5.17138	8.64686
003-027_T0_COL_LP_5p_N1__CTCGGAGTCACGAAGG-1	7.53981	6.35115
003-027_T0_COL_LP_5p_N1__GAAACTCAGTTCCACA-1	8.11314	1.8719
003-027_T0_COL_LP_5p_N1__TATGCCCTCCCTTGCA-1	11.4135	2.26681
003-027_T0_COL_LP_5p_N1__TACTTACAGTACCGGA-1	9.87794	7.40398
003-027_T0_COL_LP_5p_N1__GTTCTCGTCAGCATGT-1	10.6824	6.49951
003-027_T0_COL_LP_5p_N1__TGGGCGTAGTCATCCA-1	9.39817	7.44947
003-027_T0_COL_LP_5p_N1__GGGCATCGTGGTACAG-1	10.9914	6.1316
003-027_T0_COL_LP_5p_N1__CGGGTCATCAACCAAC-1	10.5824	6.2476
003-027_T0_COL_LP_5p_N1__CTAAGACTCTGTCTAT-1	8.26657	2.09778
003-027_T0_COL_LP_5p_N1__TCGGTAATCACCCTCA-1	8.28654	2.10294
003-027_T0_COL_LP_5p_N1__ACACCGGAGCACCGTC-1	5.18955	8.55406
003-027_T0_COL_LP_5p_N1__TGACTAGGTCAGATAA-1	10.5903	6.45197
003-027_T0_COL_LP_5p_N1__GTCACAACAAGTCTAC-1	9.12599	2.56665
003-027_T0_COL_LP_5p_N1__CTCGGGAGTCATGCCG-1	7.75612	6.2209
003-027_T0_COL_LP_5p_N1__CATGACAGTACAGTGG-1	10.6308	6.332
003-027_T0_COL_LP_5p_N1__CGATTGAAGGTCGGAT-1	10.6418	6.22738
003-027_T0_COL_LP_5p_N1__TAAGTGCGTCCAGTGC-1	6.21192	3.90758
003-027_T0_COL_LP_5p_N1__ACACCCTGTGTGGCTC-1	9.19916	2.99998
003-027_T0_COL_LP_5p_N1__ACATGGTCACTGCCAG-1	7.35937	8.48393
003-027_T0_COL_LP_5p_N1__CACAGTACAGGCTCAC-1	10.6669	6.62813
003-027_T0_COL_LP_5p_N1__GCTGCAGCAGCCTTGG-1	9.8433	7.4578
003-027_T0_COL_LP_5p_N1__CCACTACGTACGAAAT-1	10.6573	6.33866
003-027_T0_COL_LP_5p_N1__CCACCTAAGCTGAAAT-1	7.2714	8.63739
003-027_T0_COL_LP_5p_N1__ACAGCCGCATGTTGAC-1	9.51328	5.23405
003-027_T0_COL_LP_5p_N1__CCTTCGAGTCTAGGTT-1	10.5395	6.42305
003-027_T0_COL_LP_5p_N1__CCTTCGAGTTTGACTG-1	9.36326	5.20094
003-027_T0_COL_LP_5p_N1__CGTCACTCACCAGATT-1	4.90946	8.05142
003-027_T0_COL_LP_5p_N1__ACGCCAGCATCCTAGA-1	5.31217	8.23995
003-027_T0_COL_LP_5p_N1__GCATGTAAGCGTAGTG-1	5.19618	8.46978
003-027_T0_COL_LP_5p_N1__CATCGAACACCAGGCT-1	8.15523	6.35646
003-027_T0_COL_LP_5p_N1__TCTGAGACAGCATGAG-1	7.71033	6.23333
003-027_T0_COL_LP_5p_N1__AGCGTATGTTCAGCGC-1	9.19957	8.02836
003-027_T0_COL_LP_5p_N1__GTACGTATCACCGTAA-1	5.10378	8.61296
003-027_T0_COL_LP_5p_N1__CTGATCCCAAGCTGTT-1	10.4759	2.6724
003-027_T0_COL_LP_5p_N1__CTGCGGAGTGTGGCTC-1	10.829	5.92567
003-027_T0_COL_LP_5p_N1__CCTCAGTAGAATGTTG-1	9.89572	7.2636
003-027_T0_COL_LP_5p_N1__CAGCGACTCGTAGATC-1	4.55177	7.99212
003-027_T0_COL_LP_5p_N1__GGATGTTCACTTACGA-1	7.60025	6.29978
003-027_T0_COL_LP_5p_N1__CGTCAGGAGACATAAC-1	8.32577	2.03402
003-027_T0_COL_LP_5p_N1__CGTAGCGAGCCTATGT-1	9.01236	2.01894
003-027_T0_COL_LP_5p_N1__GGGATGACACAGTCGC-1	10.5645	6.62951
003-027_T0_COL_LP_5p_N1__CAGTAACTCGTTACGA-1	7.76042	2.25882
003-027_T0_COL_LP_5p_N1__TGGCGCAGTATAGGTA-1	10.5747	6.34416
003-027_T0_COL_LP_5p_N1__GGACGTCAGTAGGTGC-1	5.15338	8.58374
003-027_T0_COL_LP_5p_N1__TGTTCCGGTACAGCAG-1	9.78994	7.31293
003-027_T0_COL_LP_5p_N1__GTTCATTTCGTTACAG-1	10.7075	6.2247
003-027_T0_COL_LP_5p_N1__TGCGCAGGTTCCATGA-1	13.1515	1.6859
003-027_T0_COL_LP_5p_N1__ACTTTCAGTATAGGTA-1	10.5965	2.65385
003-027_T0_COL_LP_5p_N1__CGAGCACGTGAGTGAC-1	8.08245	1.831
003-027_T0_COL_LP_5p_N1__ATTCTACTCGGTGTTA-1	7.67632	6.35667
003-027_T0_COL_LP_5p_N1__TCGCGAGAGCGATCCC-1	11.0722	5.46687
003-027_T0_COL_LP_5p_N1__TCGTACCAGCTGCCCA-1	10.6263	6.15996
003-027_T0_COL_LP_5p_N1__CAGGTGCCAGCCAATT-1	7.59495	7.30561
003-027_T0_COL_LP_5p_N1__CATATTCGTCCAGTAT-1	9.88338	7.35457
003-027_T0_COL_LP_5p_N1__GAACGGAGTATAGTAG-1	8.0475	6.40394
003-027_T0_COL_LP_5p_N1__GTCTCGTTCGTGACAT-1	8.52317	7.02162
003-027_T0_COL_LP_5p_N1__GAATAAGAGCGCCTCA-1	10.6027	6.25345
003-027_T0_COL_LP_5p_N1__TCGAGGCGTGGGTATG-1	10.6049	2.4143
003-027_T0_COL_LP_5p_N1__TTTATGCGTGGTCTCG-1	7.76983	6.51913
003-027_T0_COL_LP_5p_N1__CAACCTCTCGGCATCG-1	5.3164	8.29476
003-027_T0_COL_LP_5p_N1__TGAAAGAGTTCCGTCT-1	9.77878	7.35695
003-027_T0_COL_LP_5p_N1__CAGCTAAGTTTGTTTC-1	8.04442	6.45351
003-027_T0_COL_LP_5p_N1__TAGAGCTCACCGTTGG-1	10.7823	6.36583
003-027_T0_COL_LP_5p_N1__AACTCCCAGGAATTAC-1	10.5538	6.41547
003-027_T0_COL_LP_5p_N1__TAAGTGCTCTGCAGTA-1	7.51817	8.12604
003-027_T0_COL_LP_5p_N1__CTGAAGTCAGCCACCA-1	10.6626	6.20263
003-027_T0_COL_LP_5p_N1__CAGCATATCACCCGAG-1	5.09947	8.61628
003-027_T0_COL_LP_5p_N1__CCACTACCATAGTAAG-1	10.5523	2.75992
003-027_T0_COL_LP_5p_N1__ACGAGCCGTGCATCTA-1	9.80523	7.57896
003-027_T0_COL_LP_5p_N1__TGGCGCAAGATCGGGT-1	11.5887	1.51928
003-027_T0_COL_LP_5p_N1__AACCATGGTCGTTGTA-1	9.66642	7.2409
003-027_T0_COL_LP_5p_N1__TCAGCAACATAGTAAG-1	9.79876	7.34991
003-027_T0_COL_LP_5p_N1__CGATGGCGTTTGGGCC-1	8.66116	6.65682
003-027_T0_COL_LP_5p_N1__GTATTCTGTACTTGAC-1	5.08724	8.6487
003-027_T0_COL_LP_5p_N1__GATTCAGCAATCTACG-1	8.33078	2.88805
003-027_T0_COL_LP_5p_N1__AAAGTAGGTTACGCGC-1	4.90946	8.42522
003-027_T0_COL_LP_5p_N1__CGGTTAAGTAAGAGAG-1	7.96305	6.28826
003-027_T0_COL_LP_5p_N1__AAAGCAAAGTCTCCTC-1	7.48802	6.54022
003-027_T0_COL_LP_5p_N1__ATTTCTGTCTTGTATC-1	10.6746	5.994
003-027_T0_COL_LP_5p_N1__CATCCACAGTTCGCAT-1	7.6271	8.88755
003-027_T0_COL_LP_5p_N1__TCTTCGGAGATGTCGG-1	10.5405	6.42333
003-027_T0_COL_LP_5p_N1__TTAACTCTCATTATCC-1	7.9134	2.35809
003-027_T0_COL_LP_5p_N1__AGTTGGTAGACCTTTG-1	10.9408	6.0687
003-027_T0_COL_LP_5p_N1__AGGCCGTTCATTGCCC-1	8.0697	6.52629
003-027_T0_COL_LP_5p_N1__GCATGCGCATGTCTCC-1	10.5388	6.09266
003-027_T0_COL_LP_5p_N1__ACCTTTACATCCGGGT-1	5.19323	8.05216
003-027_T0_COL_LP_5p_N1__CATGACATCATTATCC-1	9.71626	7.48504
003-027_T0_COL_LP_5p_N1__AGACGTTAGGCTATCT-1	8.4508	1.96281
003-027_T0_COL_LP_5p_N1__TTCTACAAGCCATCGC-1	7.69738	2.274
003-027_T0_COL_LP_5p_N1__TGACGGCGTCAGTGGA-1	9.72257	7.43118
003-027_T0_COL_LP_5p_N1__CTGCTGTGTTCACCTC-1	10.3716	2.69816
003-027_T0_COL_LP_5p_N1__AGAGCTTGTGCACTTA-1	9.31154	7.69753
003-027_T0_COL_LP_5p_N1__GAATGAAAGCAACGGT-1	8.79425	2.07785
003-027_T0_COL_LP_5p_N1__AGCGGTCAGTACACCT-1	5.08826	8.59502
003-027_T0_COL_LP_5p_N1__GGCAATTCACCTGGTG-1	9.26393	4.81951
003-027_T0_COL_LP_5p_N1__ACCGTAAAGATGTTAG-1	9.80741	7.41559
003-027_T0_COL_LP_5p_N1__TTGGAACTCGCCAAAT-1	9.88723	7.38278
003-027_T0_COL_LP_5p_N1__GTAGTCAAGGGATCTG-1	8.26333	7.56492
003-027_T0_COL_LP_5p_N1__AGCGTATAGCGTTGCC-1	10.2696	2.60577
003-027_T0_COL_LP_5p_N1__TACTTACTCTGCGGCA-1	10.8981	6.08026
003-027_T0_COL_LP_5p_N1__CTACACCGTCAATGTC-1	9.19578	2.51175
003-027_T0_COL_LP_5p_N1__ACACCCTGTGAAAGAG-1	9.56734	7.18552
003-027_T0_COL_LP_5p_N1__CACATTTCAAGTAATG-1	10.6161	6.33541
003-027_T0_COL_LP_5p_N1__CAGCATACAGACTCGC-1	8.12799	1.86165
003-027_T0_COL_LP_5p_N1__GTCCTCATCATAAAGG-1	3.43638	7.77122
003-027_T0_COL_LP_5p_N1__CTCGAAAGTAGCCTAT-1	10.6819	2.59259
003-027_T0_COL_LP_5p_N1__AAGACCTAGCTGAACG-1	10.3382	2.23208
003-027_T0_COL_LP_5p_N1__TGTGGTATCCGTTGCT-1	10.671	6.34148
003-027_T0_COL_LP_5p_N1__CTAACTTTCGTTACGA-1	7.811	2.21292
003-027_T0_COL_LP_5p_N1__ACGGGTCCACAGGTTT-1	9.76563	7.39909
003-027_T0_COL_LP_5p_N1__GTGGGTCTCCTGTACC-1	8.09593	2.22323
003-027_T0_COL_LP_5p_N1__GGCTCGATCCGTAGTA-1	7.6958	2.25968
003-027_T0_COL_LP_5p_N1__ATGAGGGAGTCGTACT-1	8.15202	2.1346
003-027_T0_COL_LP_5p_N1__TCTTCGGGTAGTGAAT-1	10.6578	2.56136
003-027_T0_COL_LP_5p_N1__ACACCCTCATGGGAAC-1	12.1419	4.76446
003-027_T0_COL_LP_5p_N1__GCGCAGTAGTACACCT-1	7.62651	6.2767
003-027_T0_COL_LP_5p_N1__GACCTGGAGCTATGCT-1	7.36604	6.3555
003-027_T0_COL_LP_5p_N1__CCGGTAGGTGCGGTAA-1	10.3049	2.54541
003-027_T0_COL_LP_5p_N1__CCTACCATCAACGGGA-1	8.1191	2.5806
003-027_T0_COL_LP_5p_N1__GTCACAAAGTGCGTGA-1	10.6199	6.26973
003-027_T0_COL_LP_5p_N1__TGGACGCGTCTCTTAT-1	10.6211	6.37856
003-027_T0_COL_LP_5p_N1__CCGGGATCACCATGTA-1	8.00671	2.50288
003-027_T0_COL_LP_5p_N1__AAAGATGTCCCTCAGT-1	5.06198	8.68566
003-027_T0_COL_LP_5p_N1__CCGTTCAAGGCAATTA-1	13.083	1.43239
003-027_T0_COL_LP_5p_N1__CTACGTCGTACCATCA-1	7.71149	6.36836
003-027_T0_COL_LP_5p_N1__AATCCAGAGGTTCCTA-1	7.35325	8.21848
003-027_T0_COL_LP_5p_N1__AGTTGGTGTTTAGGAA-1	10.6429	2.60649
003-027_T0_COL_LP_5p_N1__ACTGATGTCCAGAGGA-1	10.5966	2.19548
003-027_T0_COL_LP_5p_N1__GCGCCAATCGCGCCAA-1	10.6017	6.30459
003-027_T0_COL_LP_5p_N1__TTAGGACCATCGGAAG-1	10.4311	2.79471
003-027_T0_COL_LP_5p_N1__AGGCCACCATGTCCTC-1	8.13524	1.72372
003-027_T0_COL_LP_5p_N1__GCAGTTAAGACTACAA-1	8.34164	6.33845
003-027_T0_COL_LP_5p_N1__CAGCTGGAGCCCAGCT-1	10.5636	6.35143
003-027_T0_COL_LP_5p_N1__AGTGGGAAGTGTCTCA-1	7.68743	6.29826
003-027_T0_COL_LP_5p_N1__GTGGGTCGTCCGAATT-1	9.67044	7.66489
003-027_T0_COL_LP_5p_N1__TCAATCTCATGTCTCC-1	12.4592	1.28921
003-027_T0_COL_LP_5p_N1__ACTGAGTTCGCGTTTC-1	8.09307	7.9801
003-027_T0_COL_LP_5p_N1__GGACATTGTTATGTGC-1	5.0615	8.65073
003-027_T0_COL_LP_5p_N1__CCTCTGATCAACGGGA-1	10.4971	6.06877
003-027_T0_COL_LP_5p_N1__CGGAGCTTCACCACCT-1	7.55879	6.38417
003-027_T0_COL_LP_5p_N1__AGATTGCCATTAGCCA-1	10.0883	2.82415
003-027_T0_COL_LP_5p_N1__GGTGTTATCTGAGTGT-1	10.6058	6.24883
003-027_T0_COL_LP_5p_N1__ATCTGCCCAATGGATA-1	10.5834	6.29868
003-027_T0_COL_LP_5p_N1__CGGCTAGAGTGCAAGC-1	10.5211	2.93472
003-027_T0_COL_LP_5p_N1__CTGAAACAGGTGCAAC-1	8.05887	2.49499
003-027_T0_COL_LP_5p_N1__TACCTATGTGATGTCT-1	10.5381	6.56325
003-027_T0_COL_LP_5p_N1__TTGGAACTCCCTTGCA-1	9.63386	7.28502
003-027_T0_COL_LP_5p_N1__GAAATGACATCCGGGT-1	9.7356	7.38879
003-027_T0_COL_LP_5p_N1__ATCATCTTCCTACAGA-1	9.93356	7.2866
003-027_T0_COL_LP_5p_N1__GTGCAGCTCAGAGACG-1	8.22089	6.8043
003-027_T0_COL_LP_5p_N1__TACGGATAGGTCGGAT-1	7.47961	8.06397
003-027_T0_COL_LP_5p_N1__TCTTCGGGTTATCCGA-1	7.49661	6.54387
003-027_T0_COL_LP_5p_N1__CGACCTTGTAGCTTGT-1	4.87181	8.33992
003-027_T0_COL_LP_5p_N1__ATGGGAGTCACCATAG-1	9.74268	7.26095
003-027_T0_COL_LP_5p_N1__CGATTGACACCTTGTC-1	10.0365	7.27906
003-027_T0_COL_LP_5p_N1__GCACTCTGTGCTTCTC-1	9.88823	2.47367
003-027_T0_COL_LP_5p_N1__TGTTCCGGTGAGCGAT-1	8.03485	2.378
003-027_T0_COL_LP_5p_N1__CATGACATCCTTGACC-1	8.27177	6.28696
003-027_T0_COL_LP_5p_N1__GGCAATTTCCACTCCA-1	10.4824	2.73157
003-027_T0_COL_LP_5p_N1__CAACCAATCTTACCTA-1	10.6127	6.64217
003-027_T0_COL_LP_5p_N1__TAGAGCTGTCCGAAGA-1	10.6469	6.49804
003-027_T0_COL_LP_5p_N1__ACGAGGAGTTCATGGT-1	10.6003	6.58014
003-027_T0_COL_LP_5p_N1__AACTCCCAGACTACAA-1	10.5871	6.22427
003-027_T0_COL_LP_5p_N1__CCTTCCCTCACGCATA-1	8.40635	2.04528
003-027_T0_COL_LP_5p_N1__CGTGTCTGTGTTCGAT-1	11.0352	6.45656
003-027_T0_COL_LP_5p_N1__GAGGTGAGTGTCGCTG-1	10.7289	6.64193
003-027_T0_COL_LP_5p_N1__TCTCTAATCTGGTTCC-1	8.15275	6.6572
003-027_T0_COL_LP_5p_N1__CCTCAGTTCCCTAACC-1	9.30185	3.04315
003-027_T0_COL_LP_5p_N1__CATGACAGTCAACATC-1	5.13704	8.65585
003-027_T0_COL_LP_5p_N1__CACATTTCACTATCTT-1	8.09227	6.34941
003-027_T0_COL_LP_5p_N1__GAAATGATCGATGAGG-1	10.4551	2.62811
003-027_T0_COL_LP_5p_N1__CGATCGGCAGTATGCT-1	8.0277	2.58618
003-027_T0_COL_LP_5p_N1__GCACTCTAGATAGCAT-1	9.91293	2.41688
003-027_T0_COL_LP_5p_N1__TCTGGAAAGTAGCCGA-1	8.02243	6.39503
003-027_T0_COL_LP_5p_N1__CAGCATATCTTACCTA-1	8.24941	7.72215
003-027_T0_COL_LP_5p_N1__TTGGAACAGTGCAAGC-1	9.76962	7.4121
003-027_T0_COL_LP_5p_N1__CGTGAGCGTACTTCTT-1	8.15927	2.20193
003-027_T0_COL_LP_5p_N1__TCTATTGGTTTCGCTC-1	10.4599	2.40627
003-027_T0_COL_LP_5p_N1__TCTGGAAGTGAAAGAG-1	8.25128	2.121
003-027_T0_COL_LP_5p_N1__AAGGAGCGTCACCTAA-1	9.76569	7.40916
003-027_T0_COL_LP_5p_N1__TGAGCCGAGACATAAC-1	7.59674	8.36399
003-027_T0_COL_LP_5p_N1__AGACGTTCAAGAGTCG-1	10.9968	5.62083
003-027_T0_COL_LP_5p_N1__GGCGTGTCAGACAAGC-1	10.5896	6.21789
003-027_T0_COL_LP_5p_N1__GTCACAACACGTCTCT-1	8.63853	1.84907
003-027_T0_COL_LP_5p_N1__GGGAATGCACACATGT-1	11.5836	1.48542
003-027_T0_COL_LP_5p_N1__AAACGGGTCAGTGTTG-1	9.40878	7.59768
003-027_T0_COL_LP_5p_N1__ACCCACTAGAGGACGG-1	7.33106	6.2969
003-027_T0_COL_LP_5p_N1__AGTAGTCGTTGTCGCG-1	10.6165	6.00711
003-027_T0_COL_LP_5p_N1__CAAGAAATCGGCGCAT-1	9.57093	7.38281
003-027_T0_COL_LP_5p_N1__TCGTACCCACTGTCGG-1	5.12566	8.45821
003-027_T0_COL_LP_5p_N1__GCGCAACAGAAGGTGA-1	8.06286	6.44101
003-027_T0_COL_LP_5p_N1__CTTCTCTTCCTATTCA-1	8.5995	7.0874
003-027_T0_COL_LP_5p_N1__TCACAAGTCACCTCGT-1	10.3835	6.07142
003-027_T0_COL_LP_5p_N1__CCTAAAGCAAACAACA-1	5.11516	8.71562
003-027_T0_COL_LP_5p_N1__TGGCCAGCAACAACCT-1	9.37762	7.79674
003-027_T0_COL_LP_5p_N1__TGGACGCGTGACCAAG-1	4.7128	8.11825
003-027_T0_COL_LP_5p_N1__TCGCGAGTCACTGGGC-1	8.0187	6.29438
003-027_T0_COL_LP_5p_N1__GTGCAGCTCACCGGGT-1	10.4923	3.08935
003-027_T0_COL_LP_5p_N1__CGTCACTTCCAGATCA-1	10.4675	6.65635
003-027_T0_COL_LP_5p_N1__CAACCTCAGGAGTAGA-1	8.39753	2.4221
003-027_T0_COL_LP_5p_N1__GGCCGATTCCCTAATT-1	9.78331	7.4148
003-027_T0_COL_LP_5p_N1__CCTAAAGTCTAAGCCA-1	11.2407	5.25691
003-027_T0_COL_LP_5p_N1__AGTGTCATCACTATTC-1	7.25676	6.35562
003-027_T0_COL_LP_5p_N1__GGTGTTACAAGACACG-1	10.4167	6.75554
003-027_T0_COL_LP_5p_N1__CTCGTACTCCACGAAT-1	9.88294	7.43859
003-027_T0_COL_LP_5p_N1__CGGAGTCGTGTGAAAT-1	5.07108	8.66236
003-027_T0_COL_LP_5p_N1__GCAAACTTCGCGTTTC-1	10.1212	2.99191
003-027_T0_COL_LP_5p_N1__CCTACACGTGAAAGAG-1	7.95563	6.63262
003-027_T0_COL_LP_5p_N1__TGATTTCTCCTTGCCA-1	7.38329	6.30699
003-027_T0_COL_LP_5p_N1__AATCCAGGTTGTCTTT-1	8.14056	2.2552
003-027_T0_COL_LP_5p_N1__GTGAAGGGTAACGTTC-1	8.02073	6.42516
003-027_T0_COL_LP_5p_N1__TTATGCTTCGCGATCG-1	11.5472	5.22107
003-027_T0_COL_LP_5p_N1__CTTTGCGAGAAACGCC-1	10.7882	6.65666
003-027_T0_COL_LP_5p_N1__TCGTAGATCTTGCCGT-1	4.9261	8.34531
003-027_T0_COL_LP_5p_N1__CAAGGCCAGCTGAACG-1	7.95919	6.53551
003-027_T0_COL_LP_5p_N1__TATTACCGTAAGTGTA-1	9.68215	7.36869
003-027_T0_COL_LP_5p_N1__AGCAGCCGTCATGCAT-1	10.4059	2.71696
003-027_T0_COL_LP_5p_N1__TATTACCCATTACGAC-1	8.134	2.54266
003-027_T0_COL_LP_5p_N1__ACCCACTGTAGCGCAA-1	7.52797	6.31886
003-027_T0_COL_LP_5p_N1__GAACATCCAGGAATGC-1	10.6172	6.38145
003-027_T0_COL_LP_5p_N1__CTCTACGGTTCGTGAT-1	10.5667	6.24027
003-027_T0_COL_LP_5p_N1__CGAGCACGTGAAAGAG-1	11.2003	6.00342
003-027_T0_COL_LP_5p_N1__GACACGCTCCCACTTG-1	10.6123	5.53321
003-027_T0_COL_LP_5p_N1__ACGCAGCGTCGATTGT-1	9.73964	7.2649
003-027_T0_COL_LP_5p_N1__ATGGGAGTCACTATTC-1	10.3173	2.55683
003-027_T0_COL_LP_5p_N1__ACGGGCTAGTAGGTGC-1	7.85658	6.22329
003-027_T0_COL_LP_5p_N1__TTTGGTTTCGAGCCCA-1	7.74346	6.43236
003-027_T0_COL_LP_5p_N1__CGTCTACTCCAAAGTC-1	3.33717	7.78956
003-027_T0_COL_LP_5p_N1__TGAAAGATCTATCGCC-1	8.53774	1.88156
003-027_T0_COL_LP_5p_N1__ACTGAACTCTTGCCGT-1	10.2721	2.84254
003-027_T0_COL_LP_5p_N1__GCAAACTCATATGAGA-1	10.8833	5.59746
003-027_T0_COL_LP_5p_N1__TATGCCCGTCTTCGTC-1	7.95428	2.20484
003-027_T0_COL_LP_5p_N1__GGACATTTCCTCGCAT-1	7.72694	6.45175
003-027_T0_COL_LP_5p_N1__TCTCTAAAGGGTCGAT-1	10.3164	3.09158
003-027_T0_COL_LP_5p_N1__TTTGCGCCACACAGAG-1	10.7296	6.11609
003-027_T0_COL_LP_5p_N1__ATTACTCCAGATCCAT-1	10.655	6.46913
003-027_T0_COL_LP_5p_N1__CTAAGACCATATGAGA-1	7.67591	6.19502
003-027_T0_COL_LP_5p_N1__GTCACGGGTTAAGTAG-1	8.06251	6.21113
003-027_T0_COL_LP_5p_N1__ACACTGACAAGAAAGG-1	10.8987	6.38239
003-027_T0_COL_LP_5p_N1__ATCTACTAGCCAGAAC-1	10.9948	6.17507
003-027_T0_COL_LP_5p_N1__AGAGCTTGTAAGTGGC-1	5.08707	8.66096
003-027_T0_COL_LP_5p_N1__CGATCGGCATCCCACT-1	10.7167	5.7173
003-027_T0_COL_LP_5p_N1__AACCATGCATCCCACT-1	10.4641	6.78343
003-027_T0_COL_LP_5p_N1__GTAGTCAAGATGCCAG-1	10.602	6.32672
003-027_T0_COL_LP_5p_N1__ACCTTTAGTCGGGTCT-1	7.64795	6.30051
003-027_T0_COL_LP_5p_N1__GTACTCCCACGACTCG-1	8.43101	1.98327
003-027_T0_COL_LP_5p_N1__GACACGCGTTCAGGCC-1	9.54933	7.25766
003-027_T0_COL_LP_5p_N1__GCGCAGTTCTGTTTGT-1	10.3506	2.62377
003-027_T0_COL_LP_5p_N1__AGACGTTTCATCGCTC-1	10.4769	2.2892
003-027_T0_COL_LP_5p_N1__AACACGTAGTTTCCTT-1	8.40335	6.40693
003-027_T0_COL_LP_5p_N1__CCGTACTAGCCCAACC-1	7.45106	6.28343
003-027_T0_COL_LP_5p_N1__TGTGTTTCACAGCGTC-1	10.6532	3.16057
003-027_T0_COL_LP_5p_N1__CTACATTGTCAACATC-1	10.3983	6.57455
003-027_T0_COL_LP_5p_N1__TGACGGCGTGTGCCTG-1	10.5087	6.65032
003-027_T0_COL_LP_5p_N1__CATTATCCACCGGAAA-1	7.6625	2.32614
003-027_T0_COL_LP_5p_N1__ATGCGATCAGTAACGG-1	10.4317	2.63633
003-027_T0_COL_LP_5p_N1__GGATGTTTCTTACCTA-1	7.98399	2.25451
003-027_T0_COL_LP_5p_N1__TCTTCGGAGAGCCTAG-1	9.55191	7.27729
003-027_T0_COL_LP_5p_N1__TGTCCCACATATACGC-1	8.8037	6.95937
003-027_T0_COL_LP_5p_N1__CGTCAGGGTTGTGGCC-1	8.26496	6.36425
003-027_T0_COL_LP_5p_N1__TGTTCCGGTTTACTCT-1	7.46366	6.52576
003-027_T0_COL_LP_5p_N1__GGACAGAGTGTGGCTC-1	10.6223	6.29167
003-027_T0_COL_LP_5p_N1__CATGCCTTCTGCGACG-1	10.5326	2.63635
003-027_T0_COL_LP_5p_N1__CTCAGAACAAGCGTAG-1	7.93961	2.54439
003-027_T0_COL_LP_5p_N1__GTAACGTTCACGCGGT-1	10.4517	2.54023
003-027_T0_COL_LP_5p_N1__CGACCTTTCTGACCTC-1	5.1008	8.63183
003-027_T0_COL_LP_5p_N1__AACTGGTAGCCATCGC-1	9.68646	7.22566
003-027_T0_COL_LP_5p_N1__CAGCCGACATCGGAAG-1	10.6845	2.86427
003-027_T0_COL_LP_5p_N1__CAGAGAGTCTTGCCGT-1	10.7202	5.71514
003-027_T0_COL_LP_5p_N1__ATAAGAGCAACACGCC-1	10.7598	3.29782
003-027_T0_COL_LP_5p_N1__CCTATTATCTGTACGA-1	9.94334	7.68202
003-027_T0_COL_LP_5p_N1__AGATCTGCAGTAAGAT-1	10.585	6.31397
003-027_T0_COL_LP_5p_N1__CATATTCTCCTCGCAT-1	10.0415	6.94985
003-027_T0_COL_LP_5p_N1__GTGCATAAGACAGACC-1	8.17391	6.19057
003-027_T0_COL_LP_5p_N1__ATCATCTTCTTACCGC-1	5.07177	8.67073
003-027_T0_COL_LP_5p_N1__GGTGAAGCATCTCCCA-1	8.13564	2.34159
003-027_T0_COL_LP_5p_N1__ACAGCCGAGCTATGCT-1	10.1906	2.8485
003-027_T0_COL_LP_5p_N1__CAGTCCTAGTTACGGG-1	8.38461	2.04669
003-027_T0_COL_LP_5p_N1__GTTTCTATCCAAACAC-1	7.75297	6.26882
003-027_T0_COL_LP_5p_N1__GGGAATGTCCTCGCAT-1	7.88895	8.40605
003-027_T0_COL_LP_5p_N1__ACTGAGTTCAGGCAAG-1	9.86185	7.44215
003-027_T0_COL_LP_5p_N1__ATGGGAGAGGACAGAA-1	5.26225	8.52988
003-027_T0_COL_LP_5p_N1__AATCCAGTCTTGCAAG-1	10.7678	6.08059
003-027_T0_COL_LP_5p_N1__CAGCTGGCACTTAAGC-1	7.74532	6.23402
003-027_T0_COL_LP_5p_N1__CCCAGTTAGGCGCTCT-1	7.919	2.42732
003-027_T0_COL_LP_5p_N1__TTGACTTGTATCTGCA-1	8.3714	6.16771
003-027_T0_COL_LP_5p_N1__CATATGGTCCGGGTGT-1	7.62179	2.34517
003-027_T0_COL_LP_5p_N1__GGCTCGAGTGAAATCA-1	7.22356	8.28391
003-027_T0_COL_LP_5p_N1__GTAGTCAGTGTCAATC-1	10.4214	2.83104
003-027_T0_COL_LP_5p_N1__TCTTTCCTCAGGATCT-1	8.11151	6.21752
003-027_T0_COL_LP_5p_N1__CGATGTAAGCTGCAAG-1	10.4653	6.44716
003-027_T0_COL_LP_5p_N1__CCACGGATCGCGCCAA-1	7.50121	6.3889
003-027_T0_COL_LP_5p_N1__CCAGCGAAGAGGTAGA-1	8.78262	6.63954
003-027_T0_COL_LP_5p_N1__CCTTTCTAGATCCCAT-1	8.81774	7.27285
003-027_T0_COL_LP_5p_N1__GAAACTCGTCACTGGC-1	10.2826	2.23462
003-027_T0_COL_LP_5p_N1__CCACCTAGTAAATGAC-1	8.51292	6.24107
003-027_T0_COL_LP_5p_N1__TTGAACGTCGGCGGTT-1	7.43341	6.34865
003-027_T0_COL_LP_5p_N1__CTAGTGATCGTACGGC-1	10.4278	1.91803
003-027_T0_COL_LP_5p_N1__TTCGAAGAGCATCATC-1	5.21675	8.55032
003-027_T0_COL_LP_5p_N1__AGATTGCGTTCCAACA-1	9.77529	7.32518
003-027_T0_COL_LP_5p_N1__ATCACGAAGCCGTCGT-1	9.90205	7.33022
003-027_T0_COL_LP_5p_N1__CTCGGAGGTCCGTTAA-1	10.5626	6.28216
003-027_T0_COL_LP_5p_N1__AGCTTGAGTCGGATCC-1	8.2661	2.30687
003-027_T0_COL_LP_5p_N1__TAGTGGTCAGTCAGCC-1	10.1714	2.58172
003-027_T0_COL_LP_5p_N1__GTGCGGTTCGGAAACG-1	7.81993	6.18466
003-027_T0_COL_LP_5p_N1__AAACGGGAGATGTTAG-1	7.71604	6.26209
003-027_T0_COL_LP_5p_N1__GCTTCCAAGATCCCGC-1	11.6703	1.41716
003-027_T0_COL_LP_5p_N1__GTGTTAGAGCATCATC-1	5.14308	8.66319
003-027_T0_COL_LP_5p_N1__TAGTTGGAGAATGTGT-1	8.01933	6.30948
003-027_T0_COL_LP_5p_N1__ACGAGCCTCCCATTTA-1	4.92312	8.17487
003-027_T0_COL_LP_5p_N1__TCAGCTCGTGTATGGG-1	7.14058	6.40019
003-027_T0_COL_LP_5p_N1__CGATTGAGTGCAACGA-1	10.6916	2.41234
003-027_T0_COL_LP_5p_N1__AAGACCTAGCTCCTCT-1	5.07532	8.62267
003-027_T0_COL_LP_5p_N1__ATCGAGTTCTGATTCT-1	10.468	2.18897
003-027_T0_COL_LP_5p_N1__CCGTTCACAAGAAAGG-1	10.8755	5.37649
003-027_T0_COL_LP_5p_N1__CGCTGGAAGGTTCCTA-1	5.09649	8.41387
003-027_T0_COL_LP_5p_N1__CGTCCATCATAGGATA-1	5.0341	8.63476
003-027_T0_COL_LP_5p_N1__TAGAGCTGTGAGGGAG-1	9.8994	7.3073
003-027_T0_COL_LP_5p_N1__AGCAGCCTCGTCACGG-1	7.63	6.18036
003-027_T0_COL_LP_5p_N1__ACTTTCACAACCGCCA-1	9.84861	7.34781
003-027_T0_COL_LP_5p_N1__CATCCACTCCGGGTGT-1	7.784	5.50073
003-027_T0_COL_LP_5p_N1__CGTGTAACACACATGT-1	11.0937	5.82694
003-027_T0_COL_LP_5p_N1__GCCTCTACAGATCGGA-1	9.67872	7.21621
003-027_T0_COL_LP_5p_N1__CCCAGTTCATGGTCTA-1	7.90548	6.30537
003-027_T0_COL_LP_5p_N1__TTTCCTCAGATGCCAG-1	10.6029	6.57302
003-027_T0_COL_LP_5p_N1__AGAATAGAGCGCCTTG-1	11.6112	1.30257
003-027_T0_COL_LP_5p_N1__CGCTATCGTCCGACGT-1	10.0225	2.61542
003-027_T0_COL_LP_5p_N1__AAGGCAGAGTATGACA-1	8.23836	6.32932
003-027_T0_COL_LP_5p_N1__GGGACCTCACGAAATA-1	10.5242	2.59908
003-027_T0_COL_LP_5p_N1__CGTCAGGTCTTACCGC-1	7.8136	6.26331
003-027_T0_COL_LP_5p_N1__CTCGGGATCGGCGCTA-1	10.4668	6.63897
003-027_T0_COL_LP_5p_N1__AGGGTGAAGATCACGG-1	7.75929	6.27741
003-027_T0_COL_LP_5p_N1__CATCGGGCACCCATTC-1	7.27744	6.25281
003-027_T0_COL_LP_5p_N1__GCTCCTAGTCCGTGAC-1	12.4511	1.47514
003-027_T0_COL_LP_5p_N1__CGTGTAAGTCGCTTCT-1	10.5623	3.11901
003-027_T0_COL_LP_5p_N1__CATCGAATCCTTTCGG-1	10.5401	2.17894
003-027_T0_COL_LP_5p_N1__CACCAGGAGCACCGTC-1	8.34953	6.23632
003-027_T0_COL_LP_5p_N1__CGTGTAAAGGCGACAT-1	10.5565	6.34319
003-027_T0_COL_LP_5p_N1__TTCGGTCTCAGAGCTT-1	9.87549	7.32205
003-027_T0_COL_LP_5p_N1__GGAGCAAAGAGACTTA-1	4.94558	8.12969
003-027_T0_COL_LP_5p_N1__AACTTTCGTTAAGGGC-1	10.5349	2.71355
003-027_T0_COL_LP_5p_N1__CTCCTAGAGAGACTTA-1	10.1162	7.23998
003-027_T0_COL_LP_5p_N1__CCCAGTTAGTACACCT-1	11.1034	5.81402
003-027_T0_COL_LP_5p_N1__GAACATCCAGCGTAAG-1	7.98736	2.47648
003-027_T0_COL_LP_5p_N1__TACCTTATCTTTACAC-1	7.77088	6.22864
003-027_T0_COL_LP_5p_N1__CCTTCCCGTACCGTTA-1	10.4808	6.17338
003-027_T0_COL_LP_5p_N1__TCTCATAAGCCAGTAG-1	10.2806	2.99608
003-027_T0_COL_LP_5p_N1__CGATCGGGTTCCACGG-1	5.13995	8.53256
003-027_T0_COL_LP_5p_N1__CAGTAACCAGCCACCA-1	10.7026	6.21853
003-027_T0_COL_LP_5p_N1__TACGGGCGTGTTTGGT-1	10.4296	5.8559
003-027_T0_COL_LP_5p_N1__ATTTCTGAGTATTGGA-1	5.09011	8.61745
003-027_T0_COL_LP_5p_N1__GGAGCAAGTATTACCG-1	10.5167	6.23281
003-027_T0_COL_LP_5p_N1__TGTGGTACAATGGATA-1	8.31133	6.23357
003-027_T0_COL_LP_5p_N1__GTCCTCACATCTCGCT-1	8.31312	1.96305
003-027_T0_COL_LP_5p_N1__GTATTCTGTCAGCTAT-1	10.4294	2.24973
003-027_T0_COL_LP_5p_N1__AGTGTCATCGCATGAT-1	9.72895	7.23001
003-027_T0_COL_LP_5p_N1__GGACGTCGTGGTAACG-1	9.43926	4.70755
003-027_T0_COL_LP_5p_N1__ACGAGGAAGATCCCAT-1	7.11342	6.42984
003-027_T0_COL_LP_5p_N1__TGCGCAGAGAGTCGGT-1	10.4026	3.02111
003-027_T0_COL_LP_5p_N1__CTCGAGGAGCTAACAA-1	9.5312	8.6267
003-027_T0_COL_LP_5p_N1__TTAGTTCCACAGAGGT-1	10.5121	6.54064
003-027_T0_COL_LP_5p_N1__CCTTCGACATTTGCCC-1	7.75923	6.19343
003-027_T0_COL_LP_5p_N1__CTGTTTACATTCACTT-1	7.62866	8.69781
003-027_T0_COL_LP_5p_N1__CCTAGCTTCTCCCTGA-1	8.61641	1.94216
003-027_T0_COL_LP_5p_N1__GAAATGAGTGCCTGCA-1	8.06068	6.15676
003-027_T0_COL_LP_5p_N1__AAGGAGCTCAAACCAC-1	9.49701	2.08914
003-027_T0_COL_LP_5p_N1__TGCTACCCAAGGGTCA-1	10.0125	7.29953
003-027_T0_COL_LP_5p_N1__GGGATGAAGAGGTACC-1	7.17254	6.31184
003-027_T0_COL_LP_5p_N1__CAGAGAGCACGGCTAC-1	7.5678	6.20954
003-027_T0_COL_LP_5p_N1__GAGGTGAGTCAATACC-1	5.15837	8.60562
003-027_T0_COL_LP_5p_N1__CGAGAAGAGCCCAGCT-1	8.28073	6.29869
003-027_T0_COL_LP_5p_N1__TGCGGGTTCGGCGCTA-1	10.3572	2.70701
003-027_T0_COL_LP_5p_N1__ATCTGCCAGAGTCGGT-1	8.29644	6.32808
003-027_T0_COL_LP_5p_N1__CATGGCGTCTTGTATC-1	10.4967	2.94516
003-027_T0_COL_LP_5p_N1__TGGCGCAAGCTGCCCA-1	10.2935	2.59085
003-027_T0_COL_LP_5p_N1__CACATAGCAAGGCTCC-1	7.28978	8.24442
003-027_T0_COL_LP_5p_N1__CAACCTCGTATATGAG-1	10.3084	6.62079
003-027_T0_COL_LP_5p_N1__GGCGTGTTCGGTTCGG-1	10.8552	3.24154
003-027_T0_COL_LP_5p_N1__CGTGTAAGTTTGGGCC-1	10.3991	5.73692
003-027_T0_COL_LP_5p_N1__CGTCCATCACAGGTTT-1	10.2164	2.90972
003-027_T0_COL_LP_5p_N1__CGCTTCAGTCTTCTCG-1	7.86436	6.3074
003-027_T0_COL_LP_5p_N1__GTTCATTTCGTAGGTT-1	10.1002	2.59411
003-027_T0_COL_LP_5p_N1__CTTTGCGTCCTCATTA-1	8.20551	2.11266
003-027_T0_COL_LP_5p_N1__TGCGTGGGTGCCTGGT-1	10.5399	2.02323
003-027_T0_COL_LP_5p_N1__CATATTCTCGTATCAG-1	9.73267	8.12763
003-027_T0_COL_LP_5p_N1__CAACCTCAGCGTTCCG-1	5.05975	8.57793
003-027_T0_COL_LP_5p_N1__CCCTCCTCACGTCAGC-1	8.13726	6.4161
003-027_T0_COL_LP_5p_N1__CCGTGGATCCGCGCAA-1	10.2296	2.44556
003-027_T0_COL_LP_5p_N1__TGCCCATTCCAAATGC-1	3.49061	7.64455
003-027_T0_COL_LP_5p_N1__CGAATGTAGTGTGGCA-1	10.1966	7.21439
003-027_T0_COL_LP_5p_N1__TGACGGCAGCGTTGCC-1	10.7225	6.38482
003-027_T0_COL_LP_5p_N1__GTATTCTCATAAGACA-1	10.4197	6.49042
003-027_T0_COL_LP_5p_N1__CAAGAAACACGGTTTA-1	9.50202	7.42342
003-027_T0_COL_LP_5p_N1__CCAATCCTCAATAAGG-1	10.4951	6.39016
003-027_T0_COL_LP_5p_N1__CAAGATCAGACGACGT-1	9.05261	8.14369
003-027_T0_COL_LP_5p_N1__CTACCCAAGCCAGAAC-1	10.428	6.21496
003-027_T0_COL_LP_5p_N1__TACTCGCTCCTATGTT-1	5.24388	8.44485
003-027_T0_COL_LP_5p_N1__CAAGAAATCCGAATGT-1	9.70841	7.28797
003-027_T0_COL_LP_5p_N1__CCTTTCTCAGTAAGAT-1	10.6723	6.32887
003-027_T0_COL_LP_5p_N1__CATATTCTCGCTGATA-1	8.17455	6.24056
003-027_T0_COL_LP_5p_N1__TCATTACTCGCAAACT-1	10.4613	2.28366
003-027_T0_COL_LP_5p_N1__CCCAATCTCTGCTTGC-1	9.74854	7.35598
003-027_T0_COL_LP_5p_N1__CACATAGGTTGCTCCT-1	10.5839	6.55988
003-027_T0_COL_LP_5p_N1__TGCGTGGTCATCTGTT-1	8.11747	6.29029
003-027_T0_COL_LP_5p_N1__TGTCCCACATCTACGA-1	5.31759	8.40048
003-027_T0_COL_LP_5p_N1__CTCTACGAGGATTCGG-1	5.96918	4.47561
003-027_T0_COL_LP_5p_N1__TGCCCATCATAAGACA-1	7.73989	6.24316
003-027_T0_COL_LP_5p_N1__CCTCTGAAGCCACTAT-1	10.7653	6.18891
003-027_T0_COL_LP_5p_N1__ACGATGTTCCCATTTA-1	10.468	5.80161
003-027_T0_COL_LP_5p_N1__GGTGTTATCGTTTATC-1	7.32257	6.28349
003-027_T0_COL_LP_5p_N1__GGAGCAAGTCCGAACC-1	7.50787	6.29449
003-027_T0_COL_LP_5p_N1__TGCTACCCAAACCCAT-1	10.2735	5.74283
003-027_T0_COL_LP_5p_N1__CATCGAACAAACCCAT-1	10.5448	6.3099
003-027_T0_COL_LP_5p_N1__CTAAGACTCGAGCCCA-1	5.279	8.45975
003-027_T0_COL_LP_5p_N1__CCATTCGAGACAGACC-1	10.2249	2.91052
003-027_T0_COL_LP_5p_N1__GGAGCAATCCTATGTT-1	10.0817	2.49738
003-027_T0_COL_LP_5p_N1__TTTGTCAAGGCTAGCA-1	8.48996	6.24084
003-027_T0_COL_LP_5p_N1__CCTATTAAGGGCTTGA-1	7.37057	6.25047
003-027_T0_COL_LP_5p_N1__GCAAACTAGCCACGTC-1	9.15307	4.82103
003-027_T0_COL_LP_5p_N1__AGAGCTTCATGTAGTC-1	9.87631	7.31507
003-027_T0_COL_LP_5p_N1__CTTTGCGAGGATTCGG-1	9.49442	2.92856
003-027_T0_COL_LP_5p_N1__GTTCATTCAATCGAAA-1	9.13772	8.96011
003-027_T0_COL_LP_5p_N1__CGCTGGACAGAGTGTG-1	7.50593	8.04439
003-027_T0_COL_LP_5p_N1__CCTTCCCGTGTGAAAT-1	10.126	2.49008
003-027_T0_COL_LP_5p_N1__GATGAAACACGGCCAT-1	10.656	2.18778
003-027_T0_COL_LP_5p_N1__GTTAAGCAGTGTCCAT-1	5.98354	4.53788
003-027_T0_COL_LP_5p_N1__AGCGTCGGTGATGATA-1	11.5305	4.68194
003-027_T0_COL_LP_5p_N1__AAGGAGCGTCGAACAG-1	10.4796	5.99578
003-027_T0_COL_LP_5p_N1__TGCCCATAGCGATTCT-1	10.254	2.3515
003-027_T0_COL_EPI_5p_N1__CCCAATCAGAAACGAG-1	5.98534	4.56307
003-027_T0_COL_EPI_5p_N1__TGGCTGGCAATGGATA-1	8.29287	9.16281
003-027_T0_COL_EPI_5p_N1__GGCTCGAGTGGTGTAG-1	3.44806	8.33001
003-027_T0_COL_EPI_5p_N1__CGTTGGGTCCGAATGT-1	5.95374	4.6496
003-027_T0_COL_EPI_5p_N1__CAGCTAACAGCGATCC-1	5.99449	4.59492
003-027_T0_COL_EPI_5p_N1__TCAGCAATCGCCAGCA-1	3.29292	8.05185
003-027_T0_COL_EPI_5p_N1__AACCATGCACGAAGCA-1	8.77589	9.01745
003-027_T0_COL_EPI_5p_N1__CGCTGGAGTGAGGCTA-1	8.62111	9.03612
003-027_T0_COL_EPI_5p_N1__TTTGTCAGTGTGAATA-1	8.75562	9.02445
003-027_T0_COL_EPI_5p_N1__TCAATCTAGCGTTCCG-1	6.09873	3.82506
003-027_T0_COL_EPI_5p_N1__ATAACGCTCACGCATA-1	8.80485	4.54323
003-027_T0_COL_EPI_5p_N1__AATCGGTGTGATGATA-1	12.0239	6.36337
003-027_T0_COL_EPI_5p_N1__TGAGCATAGTGAACGC-1	8.66298	9.04845
003-027_T0_COL_EPI_5p_N1__ATAACGCAGTGGGTTG-1	6.02586	4.612
003-027_T0_COL_EPI_5p_N1__CTCTACGAGGTGACCA-1	5.32128	8.53372
003-027_T0_COL_EPI_5p_N1__ATTCTACCAGACACTT-1	9.00956	9.06667
003-027_T0_COL_EPI_5p_N1__GGGCACTGTATTACCG-1	9.84894	2.88262
003-027_T0_COL_EPI_5p_N1__CCATGTCCATCCTTGC-1	8.82795	8.96764
003-027_T0_COL_EPI_5p_N1__ATCATGGCACAGCCCA-1	9.86618	2.09477
003-027_T0_COL_EPI_5p_N1__GCGCAGTAGGCTACGA-1	8.54255	9.11689
003-027_T0_COL_EPI_5p_N1__GCTCTGTCAGCGAACA-1	8.84133	8.93731
003-027_T0_COL_EPI_5p_N1__CTCTACGCAATACGCT-1	10.3153	1.85401
003-027_T0_COL_EPI_5p_N1__GCGCAGTAGCGACGTA-1	8.62949	9.09015
003-027_T0_COL_EPI_5p_N1__CACACTCTCGACAGCC-1	8.92356	9.03441
003-027_T0_COL_EPI_5p_N1__CTGATAGCAAAGCAAT-1	11.042	2.51843
003-027_T0_COL_EPI_5p_N1__GACTACAAGTCACGCC-1	8.51916	9.08317
003-027_T0_COL_EPI_5p_N1__GGGAGATAGTTACGGG-1	10.0775	1.94944
003-027_T0_COL_EPI_5p_N1__TTGCCGTGTATCGCAT-1	9.10348	9.02897
003-027_T0_COL_EPI_5p_N1__CACAAACTCAAACGGG-1	8.42872	9.03527
003-027_T0_COL_EPI_5p_N1__TAGCCGGAGCTCCTTC-1	8.65188	9.10721
003-027_T0_COL_EPI_5p_N1__AGTGGGAGTTGCGTTA-1	11.4126	6.49214
003-027_T0_COL_EPI_5p_N1__CGACCTTTCCCTCAGT-1	8.91136	9.04199
003-027_T0_COL_EPI_5p_N1__GCCAAATGTCGCCATG-1	8.08088	2.28907
003-027_T0_COL_EPI_5p_N1__GCATACAGTCCTCCAT-1	8.51691	9.0828
003-027_T0_COL_EPI_5p_N1__TATGCCCGTCCATCCT-1	11.991	1.78423
003-027_T0_COL_EPI_5p_N1__GGAGCAAAGTTTCCTT-1	8.86903	8.92922
003-027_T0_COL_EPI_5p_N1__ACATACGCAATGAATG-1	7.72695	2.035
003-027_T0_COL_EPI_5p_N1__AGATCTGTCTACCAGA-1	9.0745	8.93493
003-027_T0_COL_EPI_5p_N1__AGGCCACCACCCAGTG-1	9.27399	8.95527
003-027_T0_COL_EPI_5p_N1__ATCATCTAGCTACCGC-1	5.10758	8.1795
003-027_T0_COL_EPI_5p_N1__CCTCAGTCATCCGGGT-1	8.65735	8.89545
003-027_T0_COL_EPI_5p_N1__TGCCAAAGTAGCAAAT-1	5.42226	8.48998
003-027_T0_COL_EPI_5p_N1__GGCTGGTCAAGTAGTA-1	8.96056	9.09066
003-027_T0_COL_EPI_5p_N1__CAACCTCTCTGATTCT-1	9.14888	8.69736
003-027_T0_COL_EPI_5p_N1__CGAACATGTGGTCTCG-1	11.7037	1.97594
003-027_T0_COL_EPI_5p_N1__CTAAGACTCGTCTGCT-1	8.57998	9.0726
003-027_T0_COL_EPI_5p_N1__GTCTCGTAGGAGTTTA-1	8.61589	9.08425
003-027_T0_COL_EPI_5p_N1__ACGAGGAGTCTCTTTA-1	8.85277	8.99236
003-027_T0_COL_EPI_5p_N1__ACTGATGAGCCCAATT-1	7.95768	8.90631
003-027_T0_COL_EPI_5p_N1__GTAACGTGTTACCAGT-1	8.31365	9.09793
003-027_T0_COL_EPI_5p_N1__CTAGTGACATATACCG-1	7.91889	1.40557
003-027_T0_COL_EPI_5p_N1__GGATGTTGTGGTGTAG-1	12.956	1.64318
003-027_T0_COL_EPI_5p_N1__CAAGATCTCGGAAACG-1	8.48398	9.07247
003-027_T0_COL_EPI_5p_N1__GGGCACTGTTACCGAT-1	13.0594	1.40063
003-027_T0_COL_EPI_5p_N1__ACATCAGCATGCATGT-1	10.2242	1.87759
003-027_T0_COL_EPI_5p_N1__CGGACGTCATCCTTGC-1	9.0611	9.01307
003-027_T0_COL_EPI_5p_N1__CTCATTATCCAAACTG-1	8.36978	9.16097
003-027_T0_COL_EPI_5p_N1__ATGTGTGAGCACGCCT-1	11.6077	6.35294
003-027_T0_COL_EPI_5p_N1__TACAGTGTCGAGCCCA-1	9.25942	4.64238
003-027_T0_COL_EPI_5p_N1__ACTTACTGTAAGGGCT-1	8.10954	2.29803
003-027_T0_COL_EPI_5p_N1__GATCTAGAGTACGTAA-1	3.44221	7.51617
003-027_T0_COL_EPI_5p_N1__GATCGATAGGCTATCT-1	7.25322	6.59874
003-027_T0_COL_EPI_5p_N1__GATCGATAGAGGTAGA-1	9.15424	8.99784
003-027_T0_COL_EPI_5p_N1__CAGAATCCATGGTCTA-1	8.50395	2.59247
003-027_T0_COL_EPI_5p_N1__CCAGCGACAGAGTGTG-1	12.0746	2.14012
003-027_T0_COL_EPI_5p_N1__GACGGCTAGTCAAGCG-1	9.11766	4.95186
003-027_T0_COL_EPI_5p_N1__CGCGTTTCATGAAGTA-1	5.39579	8.46188
003-027_T0_COL_EPI_5p_N1__ATCCACCAGAAGCCCA-1	7.27682	6.63259
003-027_T0_COL_EPI_5p_N1__TTGGAACGTGGACGAT-1	9.36309	4.94039
003-027_T0_COL_EPI_5p_N1__TCAATCTGTAAAGGAG-1	10.565	2.45355
003-027_T0_COL_EPI_5p_N1__CTCGAAAAGATATGGT-1	9.13578	8.56769
003-027_T0_COL_EPI_5p_N1__ATAACGCGTACGCTGC-1	13.3316	1.55471
003-027_T0_COL_EPI_5p_N1__ACACCCTCAAAGGTGC-1	9.2026	9.03672
003-027_T0_COL_EPI_5p_N1__AAACGGGTCAGTTGAC-1	7.4558	6.37213
003-027_T0_COL_EPI_5p_N1__GGAATAAGTGACTACT-1	9.1228	7.94245
003-027_T0_COL_EPI_5p_N1__AATCCAGAGCTAACTC-1	10.303	2.7314
003-027_T0_COL_EPI_5p_N1__ACGGGCTGTCTGATTG-1	11.374	2.41153
003-027_T0_COL_EPI_5p_N1__CTCGGAGGTAGCTGCC-1	8.68046	8.8525
003-027_T0_COL_EPI_5p_N1__GATCGATAGGTGCAAC-1	7.54198	9.12634
003-027_T0_COL_EPI_5p_N1__CCAGCGAGTACTTGAC-1	8.00407	2.455
003-027_T0_COL_EPI_5p_N1__TGGGCGTAGCTAGTGG-1	8.99614	9.01882
003-027_T0_COL_EPI_5p_N1__TCTGGAACAAGGTGTG-1	8.90107	8.71367
003-027_T0_COL_EPI_5p_N1__TTCTACACACGTTGGC-1	10.1887	2.0043
003-027_T0_COL_EPI_5p_N1__TAAGAGATCTACTATC-1	6.36363	4.36423
003-027_T0_COL_EPI_5p_N1__TCGAGGCAGAGGTAGA-1	9.01353	8.6669
003-027_T0_COL_EPI_5p_N1__CCTCAGTGTACAAGTA-1	6.98034	6.66797
003-027_T0_COL_EPI_5p_N1__AGAGCGACATCCTTGC-1	8.37706	8.95529
003-027_T0_COL_EPI_5p_N1__AGGGAGTTCGAGCCCA-1	9.1942	8.98149
003-027_T0_COL_EPI_5p_N1__TAAACCGCAGATGAGC-1	10.8769	2.24268
003-027_T0_COL_EPI_5p_N1__CGTTAGAAGATCGGGT-1	9.03021	9.07394
003-027_T0_COL_EPI_5p_N1__CATCCACTCTAGAGTC-1	7.5962	2.49115
003-027_T0_COL_EPI_5p_N1__ATCTGCCAGGTAAACT-1	12.199	1.47565
003-027_T0_COL_EPI_5p_N1__TACCTATGTATATGGA-1	9.01107	2.17625
003-027_T0_COL_EPI_5p_N1__GACGCGTAGCACCGTC-1	8.18789	2.63022
003-027_T0_COL_EPI_5p_N1__CCGTTCATCTAGAGTC-1	3.74735	7.83462
003-027_T0_COL_EPI_5p_N1__CGATCGGAGCGCCTCA-1	9.03449	8.8645
003-027_T0_COL_EPI_5p_N1__CGACTTCGTTACCGAT-1	10.4765	2.55148
003-027_T0_COL_EPI_5p_N1__CTAACTTTCCTCTAGC-1	9.22668	5.04767
003-027_T0_COL_EPI_5p_N1__GGACAAGTCAACCAAC-1	7.1529	6.42777
003-027_T0_COL_EPI_5p_N1__CTTAGGACACAACGCC-1	10.0854	2.39063
003-027_T0_COL_EPI_5p_N1__AGGCCACAGTGATCGG-1	9.17557	8.21741
003-027_T0_COL_EPI_5p_N1__GATCTAGTCTTCCTTC-1	7.78536	2.24044
003-027_T0_COL_EPI_5p_N1__CTAACTTGTAGTACCT-1	8.95046	9.03073
003-027_T0_COL_EPI_5p_N1__GTACGTAAGAGTACCG-1	9.16821	8.5932
003-027_T0_COL_EPI_5p_N1__TCAGATGAGTACGTAA-1	10.3029	3.10604
003-027_T0_COL_EPI_5p_N1__GGGAATGGTCCCGACA-1	10.1289	2.92983
003-027_T0_COL_EPI_5p_N1__TCGTACCTCAACGCTA-1	8.51882	9.01349
003-027_T0_COL_EPI_5p_N1__ACTGCTCTCATGCATG-1	8.99322	8.82634
003-027_T0_COL_EPI_5p_N1__ACTGTCCCAATGGAGC-1	7.79476	8.59744
003-027_T0_COL_EPI_5p_N1__ATTGGTGAGCTAACAA-1	7.7886	2.44077
003-027_T0_COL_EPI_5p_N1__ATCGAGTGTAGAAGGA-1	10.7496	2.28602
003-027_T0_COL_EPI_5p_N1__TGCGGGTCATGGATGG-1	9.95273	2.32089
003-027_T0_COL_EPI_5p_N1__CAGCGACTCAGATAAG-1	7.72191	6.89429
003-027_T0_COL_EPI_5p_N1__GGCTCGATCGATCCCT-1	8.91211	8.55959
003-027_T0_COL_EPI_5p_N1__TGTATTCCATTGAGCT-1	7.0702	6.44314
003-027_T0_COL_EPI_5p_N1__CATCGAACATGGAATA-1	5.2622	8.68691
003-027_T0_COL_EPI_5p_N1__CCCTCCTGTGCGCTTG-1	8.89562	8.57396
003-027_T0_COL_EPI_5p_N1__GTCACAACACCAGGTC-1	8.99632	8.8413
003-027_T0_COL_EPI_5p_N1__CGTTAGACATGTCGAT-1	9.59397	4.48831
003-027_T0_COL_EPI_5p_N1__TATCTCAGTTTAGCTG-1	8.10625	6.36624
003-027_T0_COL_EPI_5p_N1__TTCCCAGAGTTAGGTA-1	8.93487	8.59054
003-027_T0_COL_EPI_5p_N1__TTTACTGGTTAAGGGC-1	9.17749	8.02035
003-027_T0_COL_EPI_5p_N1__CTAGTGAAGTTACCCA-1	8.81422	3.17687
003-027_T0_COL_EPI_5p_N1__CGGGTCATCTGAGGGA-1	9.00147	8.64346
003-027_T0_COL_EPI_5p_N1__AGAGTGGCACCAGGCT-1	8.14434	3.61671
003-027_T0_COL_EPI_5p_N1__AAACGGGCAGACTCGC-1	10.6498	3.02284
003-027_T0_COL_EPI_5p_N1__ACTGTCCAGTTCGATC-1	8.82736	8.98288
003-027_T0_COL_EPI_5p_N1__AGTAGTCTCGGTCCGA-1	9.09677	8.54447
003-027_T0_COL_EPI_5p_N1__CCTACCAGTGTCTGAT-1	10.6833	2.79403
003-027_T0_COL_EPI_5p_N1__CATTCGCAGCTCCTCT-1	7.60268	2.33382
003-027_T0_COL_EPI_5p_N1__TTTGGTTGTCTCAACA-1	10.8686	1.67727
003-027_T0_COL_EPI_5p_N1__GCTCCTAAGCCACTAT-1	8.95637	8.93264
003-027_T0_COL_EPI_5p_N1__TAGGCATAGTGTCTCA-1	10.9821	6.31219
003-027_T0_COL_EPI_5p_N1__GTGCTTCTCAGCTCGG-1	12.2025	1.85682
003-027_T0_COL_EPI_5p_N1__TGAGCCGTCCCTTGCA-1	7.49061	7.94095
003-027_T0_COL_EPI_5p_N1__GACCAATCATGGTAGG-1	8.5849	1.96236
003-027_T0_COL_EPI_5p_N1__TCTGGAACAAATTGCC-1	9.12236	4.96765
003-027_T0_COL_EPI_5p_N1__GATGCTATCTTTCCTC-1	7.33943	6.53582
003-027_T0_COL_EPI_5p_N1__TATGCCCTCTAACGGT-1	9.00828	8.46036
003-027_T0_COL_EPI_5p_N1__GTACTCCCAAAGGTGC-1	9.02833	4.5549
003-027_T0_COL_EPI_5p_N1__GCCTCTAGTGTGCGTC-1	7.10122	6.65027
003-027_T0_COL_EPI_5p_N1__CCTCAGTAGTCGATAA-1	13.1222	1.3971
003-027_T0_COL_EPI_5p_N1__TTCGGTCGTCGCATCG-1	8.47636	2.26503
003-027_T0_COL_EPI_5p_N1__GCTCCTAAGGGTATCG-1	8.65335	2.08067
003-027_T0_COL_EPI_5p_N1__TGTATTCCAGATGGCA-1	8.97261	8.6028
003-027_T0_COL_EPI_5p_N1__CTCACACCAGCCTTGG-1	8.82205	8.98447
003-027_T0_COL_EPI_5p_N1__TGACTTTAGAGCCTAG-1	9.71947	1.90247
003-027_T0_COL_EPI_5p_N1__CATATTCTCAACACAC-1	8.37418	3.0019
003-027_T0_COL_EPI_5p_N1__TGGTTCCAGTACGTAA-1	10.338	2.46039
003-027_T0_COL_EPI_5p_N1__TCGTACCAGTACATGA-1	10.9558	2.88532
003-027_T0_COL_EPI_5p_N1__GGAAAGCAGACCTTTG-1	11.3343	6.02104
003-027_T0_COL_EPI_5p_N1__CTCGTACGTAGCGTGA-1	9.02146	8.21989
003-027_T0_COL_EPI_5p_N1__CGCTATCGTCTAGTGT-1	11.8776	2.19486
003-027_T0_COL_EPI_5p_N1__AGTGTCAAGGACAGCT-1	8.89741	8.10062
003-027_T0_COL_EPI_5p_N1__ACTGATGTCGCGCCAA-1	10.8501	5.99518
003-027_T0_COL_EPI_5p_N1__ATAAGAGTCGAGAGCA-1	10.0456	2.47343
003-027_T0_COL_EPI_5p_N1__GACTGCGTCTCCCTGA-1	8.93099	8.50659
003-027_T0_COL_EPI_5p_N1__CGCGTTTGTGTCGCTG-1	12.2317	1.2789
003-027_T0_COL_EPI_5p_N1__TGTTCCGGTCCGTGAC-1	7.35155	6.56631
003-027_T0_COL_EPI_5p_N1__AGAGTGGAGGTGATTA-1	9.2523	8.84802
003-027_T0_COL_EPI_5p_N1__CGCGGTATCTGCCCTA-1	11.2602	3.29907
003-027_T0_COL_EPI_5p_N1__AGTAGTCGTGGTTTCA-1	11.0172	2.74522
003-027_T0_COL_EPI_5p_N1__CGTGTCTAGGCCCGTT-1	8.7728	8.8738
003-027_T0_COL_EPI_5p_N1__GAGGTGAAGCCCTAAT-1	8.9902	8.68946
003-027_T0_COL_EPI_5p_N1__CTTAGGATCGTTTAGG-1	9.74896	7.46356
003-027_T0_COL_EPI_5p_N1__ACGATGTGTGCCTTGG-1	7.9756	6.3075
003-027_T0_COL_EPI_5p_N1__ATTGGTGTCGCTTGTC-1	8.18042	2.87629
003-027_T0_COL_EPI_5p_N1__CACACTCCAGGTGCCT-1	8.73623	4.59636
003-027_T0_COL_EPI_5p_N1__GATCAGTGTTAAGACA-1	8.82103	9.03904
003-027_T0_COL_EPI_5p_N1__CGTTCTGAGAGTTGGC-1	5.37184	8.49967
003-027_T0_COL_EPI_5p_N1__CAGAGAGGTTGCCTCT-1	8.73147	8.80316
003-027_T0_COL_EPI_5p_N1__ATCTACTTCGGTGTCG-1	8.08113	8.99543
003-027_T0_COL_EPI_5p_N1__CTCATTAAGGCTATCT-1	10.1072	2.59397
003-027_T0_COL_EPI_5p_N1__CTGTGCTTCGTCCAGG-1	8.76996	8.85699
003-027_T0_COL_EPI_5p_N1__TAGACCAAGTAGCGGT-1	8.44375	3.0484
003-027_T0_COL_EPI_5p_N1__TGTTCCGCATGCAATC-1	8.46288	9.04389
003-027_T0_COL_EPI_5p_N1__GAAGCAGCACTTGGAT-1	8.92064	8.61913
003-027_T0_COL_EPI_5p_N1__TTGGCAATCTGAGGGA-1	8.52984	9.01963
003-027_T0_COL_EPI_5p_N1__TGCTACCAGACTTTCG-1	8.78476	8.70815
003-027_T0_COL_EPI_5p_N1__GTCACAATCGAACGGA-1	8.8445	8.64551
003-027_T0_COL_EPI_5p_N1__GGTGAAGTCCTAGAAC-1	7.18525	6.96739
003-027_T0_COL_EPI_5p_N1__CAGCAGCGTGAGTATA-1	8.97122	8.95874
003-027_T0_COL_EPI_5p_N1__TTCTCAAGTAAGTGGC-1	6.04165	4.55229
003-030_T0_COL_LP_5p_N1__TGAGCATTCCCTAATT-1	6.2564	3.81905
003-030_T0_COL_LP_5p_N1__TACCTTAGTACACCGC-1	6.20856	4.14666
003-030_T0_COL_LP_5p_N1__TCATTACCACACGCTG-1	5.99911	4.46849
003-030_T0_COL_LP_5p_N1__ACCGTAAAGCTCAACT-1	6.28176	4.09913
003-030_T0_COL_LP_5p_N1__GCGCAACCAGCTGCTG-1	6.17664	3.72758
003-030_T0_COL_LP_5p_N1__CGGAGCTGTACCTACA-1	6.3396	4.19753
003-030_T0_COL_LP_5p_N1__ACTTTCATCTCAAGTG-1	6.31604	3.6722
003-030_T0_COL_LP_5p_N1__TTTGCGCGTAGCTTGT-1	6.11641	3.93912
003-030_T0_COL_LP_5p_N1__CGGTTAAGTTTGCATG-1	6.21688	4.12139
003-030_T0_COL_LP_5p_N1__ACGATACGTAGCGTAG-1	6.15513	3.77206
003-030_T0_COL_LP_5p_N1__CTACGTCCAGATTGCT-1	6.43159	4.20793
003-030_T0_COL_LP_5p_N1__CAGAGAGCAGGTGGAT-1	6.1561	4.03996
003-030_T0_COL_LP_5p_N1__GGACAGAAGGAGCGTT-1	6.28631	4.13571
003-030_T0_COL_LP_5p_N1__CGACTTCTCCCGGATG-1	6.09799	3.88219
003-030_T0_COL_LP_5p_N1__CGTCTACTCTGCTGCT-1	7.71372	1.41654
003-030_T0_COL_LP_5p_N1__CTTGGCTTCCTGCTTG-1	6.19366	4.05894
003-030_T0_COL_LP_5p_N1__GCGAGAACAATAGCAA-1	8.9414	4.24037
003-030_T0_COL_LP_5p_N1__GCTGCTTGTACCGTAT-1	6.2052	4.12113
003-030_T0_COL_LP_5p_N1__GTATTCTTCAGCCTAA-1	6.24657	4.22289
003-030_T0_COL_LP_5p_N1__AACTTTCGTTCACCTC-1	6.02981	4.60332
003-030_T0_COL_LP_5p_N1__TCAGGATCAAACCTAC-1	6.12991	4.06522
003-030_T0_COL_LP_5p_N1__GCTGCTTCAGATTGCT-1	6.18141	4.08364
003-030_T0_COL_LP_5p_N1__CGAGCCAAGTCACGCC-1	6.08152	4.4777
003-030_T0_COL_LP_5p_N1__ACCGTAAAGAGTGAGA-1	6.35682	3.60523
003-030_T0_COL_LP_5p_N1__TGCCAAAGTGTCTGAT-1	6.22624	4.17199
003-030_T0_COL_LP_5p_N1__GATCAGTGTTACGTCA-1	6.03465	4.58134
003-030_T0_COL_LP_5p_N1__ACCAGTAGTCTAACGT-1	6.05436	4.53995
003-030_T0_COL_LP_5p_N1__TCTGAGAGTCGCGTGT-1	6.09964	4.49885
003-030_T0_COL_LP_5p_N1__TCGAGGCTCCGCTGTT-1	6.23328	4.10088
003-030_T0_COL_LP_5p_N1__GGATTACGTTCGAATC-1	6.09918	4.45265
003-030_T0_COL_LP_5p_N1__GTAACTGTCAACTCTT-1	5.95129	4.45888
003-030_T0_COL_LP_5p_N1__TAAGAGAGTAAGGGCT-1	6.44586	3.62265
003-030_T0_COL_LP_5p_N1__AGAATAGTCAGTGCAT-1	6.26598	3.65066
003-030_T0_COL_LP_5p_N1__TGCCCTAGTCAGTGGA-1	4.67661	7.43194
003-030_T0_COL_LP_5p_N1__CATGCCTTCGGAATCT-1	8.04757	2.66066
003-030_T0_COL_LP_5p_N1__CAACCTCAGGATATAC-1	6.16055	4.08919
003-030_T0_COL_LP_5p_N1__GGACGTCGTGAGTATA-1	6.54136	4.10445
003-030_T0_COL_LP_5p_N1__TACACGAAGTCCGTAT-1	6.07996	4.40811
003-030_T0_COL_LP_5p_N1__TACAGTGAGCACCGCT-1	7.88424	2.02985
003-030_T0_COL_LP_5p_N1__AGAATAGAGACTGTAA-1	6.04682	4.45491
003-030_T0_COL_LP_5p_N1__CACCTTGGTGAAAGAG-1	6.26319	3.67814
003-030_T0_COL_LP_5p_N1__GCGCGATAGCTAGTGG-1	9.81458	2.70195
003-030_T0_COL_LP_5p_N1__CTAGCCTGTTTGGCGC-1	8.99949	3.77512
003-030_T0_COL_LP_5p_N1__CGTAGCGTCGACAGCC-1	6.3854	3.82698
003-030_T0_COL_LP_5p_N1__CCTACACAGTACACCT-1	9.21023	2.67719
003-030_T0_COL_LP_5p_N1__CGATGGCTCGGTCTAA-1	6.20224	4.11721
003-030_T0_COL_LP_5p_N1__CACCTTGAGCTGCAAG-1	6.08978	4.4416
003-030_T0_COL_LP_5p_N1__ATCCACCCAGAGCCAA-1	6.11368	4.06137
003-030_T0_COL_LP_5p_N1__CCACTACAGTCTTGCA-1	6.31133	4.02757
003-030_T0_COL_LP_5p_N1__GCTTCCATCCTATGTT-1	6.3278	4.304
003-030_T0_COL_LP_5p_N1__CCTTCCCCAATGTAAG-1	6.10165	4.37137
003-030_T0_COL_LP_5p_N1__AGGTCATGTGCACGAA-1	9.15913	3.85894
003-030_T0_COL_LP_5p_N1__CAAGGCCCAGTGGGAT-1	9.81865	2.2854
003-030_T0_COL_LP_5p_N1__AGCTCCTTCTTTAGGG-1	6.19035	3.97935
003-030_T0_COL_LP_5p_N1__GCGCCAAGTTTGGGCC-1	6.21046	4.06628
003-030_T0_COL_LP_5p_N1__GCTCCTACAGCTGGCT-1	6.22075	4.23469
003-030_T0_COL_LP_5p_N1__GCATGTACAGTCAGCC-1	6.1657	4.04604
003-030_T0_COL_LP_5p_N1__CAGCAGCGTTCGCTAA-1	7.86779	1.49329
003-030_T0_COL_LP_5p_N1__CGGAGTCCACTAAGTC-1	6.09388	4.04093
003-030_T0_COL_LP_5p_N1__CACTCCAAGCGATATA-1	6.27889	4.08903
003-030_T0_COL_LP_5p_N1__TCGCGTTAGCGATATA-1	4.73691	7.52997
003-030_T0_COL_LP_5p_N1__GACAGAGCAAAGGCGT-1	6.00655	4.48755
003-030_T0_COL_LP_5p_N1__CTACACCGTAGCTTGT-1	6.20226	4.09293
003-030_T0_COL_LP_5p_N1__CAGAGAGGTAGCGATG-1	6.38081	3.9776
003-030_T0_COL_LP_5p_N1__GACGTTAGTTCATGGT-1	7.75542	8.25523
003-030_T0_COL_LP_5p_N1__TAAGAGAGTGGCGAAT-1	8.85465	3.6422
003-030_T0_COL_LP_5p_N1__CCGGTAGAGAGTAATC-1	6.20288	4.09721
003-030_T0_COL_LP_5p_N1__TCAGGTAAGTCCAGGA-1	9.27706	4.66904
003-030_T0_COL_LP_5p_N1__CAGTAACCAATGGAGC-1	6.06755	4.50775
003-030_T0_COL_LP_5p_N1__GACTACATCCAGGGCT-1	8.63883	4.49394
003-030_T0_COL_LP_5p_N1__CTAGCCTCAGTTCCCT-1	9.13746	4.11221
003-030_T0_COL_LP_5p_N1__CATTCGCAGAGCAATT-1	9.89679	2.32297
003-030_T0_COL_LP_5p_N1__CTTAACTTCAGGTTCA-1	6.04292	3.84393
003-030_T0_COL_LP_5p_N1__CTGATAGTCAGTTCGA-1	7.46785	9.17654
003-030_T0_COL_LP_5p_N1__AGTTGGTTCAGTGTTG-1	7.98147	9.03077
003-030_T0_COL_LP_5p_N1__GAGTCCGAGACTACAA-1	5.99796	4.4725
003-030_T0_COL_LP_5p_N1__CGCCAAGTCGACCAGC-1	5.12574	8.31615
003-030_T0_COL_LP_5p_N1__TACCTTAAGCAGGCTA-1	8.01857	9.12155
003-030_T0_COL_LP_5p_N1__CGCTTCAGTCTTGATG-1	8.17567	8.48493
003-030_T0_COL_LP_5p_N1__CATGACATCCAGTATG-1	3.54264	7.73454
003-030_T0_COL_LP_5p_N1__CTTCTCTTCAACCAAC-1	6.20318	4.00537
003-030_T0_COL_LP_5p_N1__CACAGTATCTGCTGCT-1	8.56268	2.64894
003-030_T0_COL_LP_5p_N1__GTCACAATCTGAAAGA-1	4.72595	7.91822
003-030_T0_COL_LP_5p_N1__GACTAACGTATTACCG-1	8.95033	3.83111
003-030_T0_COL_LP_5p_N1__TACCTATCAGTATAAG-1	9.32891	3.21443
003-030_T0_COL_LP_5p_N1__ACTGCTCAGTTCCACA-1	9.7233	2.76953
003-030_T0_COL_LP_5p_N1__GATGAAATCAGCATGT-1	7.4794	7.17592
003-030_T0_COL_LP_5p_N1__GTTAAGCCAACTGCTA-1	9.54078	1.65788
003-030_T0_COL_LP_5p_N1__TGATTTCCAGCTCGCA-1	6.27723	3.93065
003-030_T0_COL_LP_5p_N1__TTCTTAGAGGATATAC-1	10.3482	1.27722
003-030_T0_COL_LP_5p_N1__AGGCCACAGGGAACGG-1	9.10024	3.49382
003-030_T0_COL_LP_5p_N1__TAGACCAGTGGCTCCA-1	6.30588	3.906
003-030_T0_COL_LP_5p_N1__AAGGTTCAGTTGAGTA-1	9.70651	4.41286
003-030_T0_COL_LP_5p_N1__CTACGTCAGTTATCGC-1	6.05492	3.92619
003-030_T0_COL_LP_5p_N1__CGATTGAGTTCGCGAC-1	6.1868	4.06217
003-030_T0_COL_LP_5p_N1__GAATGAAAGCTAAACA-1	6.25548	4.34244
003-030_T0_COL_LP_5p_N1__ACATACGCAATCTACG-1	9.42862	1.43951
003-030_T0_COL_LP_5p_N1__AAGGCAGGTTTGTGTG-1	8.32729	2.51023
003-030_T0_COL_LP_5p_N1__GGAACTTGTCGCGTGT-1	8.29715	2.02632
003-030_T0_COL_LP_5p_N1__GGCGACTTCACTCTTA-1	6.24023	4.0652
003-030_T0_COL_LP_5p_N1__CAGCATAAGCTCAACT-1	8.00029	9.34235
003-030_T0_COL_LP_5p_N1__ACACCCTGTCGGGTCT-1	5.28675	8.43665
003-030_T0_COL_LP_5p_N1__GCATGATCATGATCCA-1	8.19399	2.09809
003-030_T0_COL_LP_5p_N1__AGATTGCTCTGAGTGT-1	9.22673	3.79249
003-030_T0_COL_LP_5p_N1__GTACGTAAGATCCTGT-1	4.87702	7.98882
003-030_T0_COL_LP_5p_N1__AGATTGCCACTCAGGC-1	9.43633	7.17133
003-030_T0_COL_LP_5p_N1__CGTAGCGCAGACGCAA-1	5.98084	4.47788
003-030_T0_COL_LP_5p_N1__TGGCTGGAGTCAAGGC-1	7.38343	8.06087
003-030_T0_COL_LP_5p_N1__TGCACCTTCAGTTAGC-1	9.54305	1.57178
003-030_T0_COL_LP_5p_N1__CAGTAACTCGACGGAA-1	9.19821	6.11797
003-030_T0_COL_LP_5p_N1__CGAGCCATCGCCGTGA-1	7.69513	3.32118
003-030_T0_COL_LP_5p_N1__AGCGTATTCATGCAAC-1	6.12576	3.84023
003-030_T0_COL_LP_5p_N1__ATCTACTCAATAGAGT-1	6.16584	4.33106
003-030_T0_COL_LP_5p_N1__CCTCAGTAGCTGTTCA-1	7.86264	2.15726
003-030_T0_COL_LP_5p_N1__CATCAGAGTAAGGGAA-1	10.3896	3.78723
003-030_T0_COL_LP_5p_N1__AAGGTTCGTTCCCTTG-1	8.01129	1.51767
003-030_T0_COL_LP_5p_N1__TGTATTCTCCGTAGTA-1	6.17156	4.0001
003-030_T0_COL_LP_5p_N1__AGCATACTCATCGCTC-1	7.89897	1.55923
003-030_T0_COL_LP_5p_N1__ATTGGACGTTACAGAA-1	8.93759	3.93046
003-030_T0_COL_LP_5p_N1__ATCACGATCATGCTCC-1	7.16044	2.69642
003-030_T0_COL_LP_5p_N1__TTAGGACTCGCCTGTT-1	7.8556	2.62176
003-030_T0_COL_LP_5p_N1__TTAGGCAAGAGTACCG-1	4.68876	7.562
003-030_T0_COL_LP_5p_N1__CTACATTTCTTACCTA-1	8.08086	8.69319
003-030_T0_COL_LP_5p_N1__ATCATCTTCTTCAACT-1	9.01248	3.5326
003-030_T0_COL_LP_5p_N1__AGCTTGAAGCGATGAC-1	9.2042	3.57257
003-030_T0_COL_LP_5p_N1__TAGTTGGCAAAGGTGC-1	6.26178	4.02367
003-030_T0_COL_LP_5p_N1__CTAAGACGTAGAGTGC-1	8.91508	4.27541
003-030_T0_COL_LP_5p_N1__CGCGTTTTCATAAAGG-1	6.0443	3.84495
003-030_T0_COL_LP_5p_N1__CGTCACTAGAGACTTA-1	6.02853	4.00645
003-030_T0_COL_LP_5p_N1__ACCGTAATCACTCTTA-1	8.76898	3.84678
003-030_T0_COL_LP_5p_N1__ATGTGTGGTCCGCTGA-1	5.12293	8.11023
003-030_T0_COL_LP_5p_N1__CCAGCGAGTCGAGATG-1	8.20489	8.73898
003-030_T0_COL_LP_5p_N1__ATCCACCCAGGGTTAG-1	4.79571	7.34166
003-030_T0_COL_LP_5p_N1__CCCTCCTAGAGCTTCT-1	8.9478	3.89911
003-030_T0_COL_LP_5p_N1__GAGGTGACACCACGTG-1	7.25422	6.932
003-030_T0_COL_LP_5p_N1__ACAGCTATCTCGTTTA-1	8.90253	3.96384
003-030_T0_COL_LP_5p_N1__GATCGTAGTCGTGGCT-1	6.12213	4.09553
003-030_T0_COL_LP_5p_N1__GCAGTTAGTTCCCTTG-1	6.16646	4.01797
003-030_T0_COL_LP_5p_N1__ACTGATGTCTAACTCT-1	8.83172	3.8249
003-030_T0_COL_LP_5p_N1__TCACGAATCGGCCGAT-1	6.35989	4.14339
003-030_T0_COL_LP_5p_N1__CAGCTGGAGGACCACA-1	6.19071	3.89404
003-030_T0_COL_LP_5p_N1__CTCGTCAAGCTGAACG-1	7.64506	8.93046
003-030_T0_COL_LP_5p_N1__TGGGAAGCACGGACAA-1	8.605	3.3855
003-030_T0_COL_LP_5p_N1__CAGATCAAGACCTTTG-1	6.53587	3.86772
003-030_T0_COL_LP_5p_N1__AACACGTAGCCAGTTT-1	9.85296	2.22178
003-030_T0_COL_LP_5p_N1__AGCTTGATCGTAGGAG-1	4.79632	7.34757
003-030_T0_COL_LP_5p_N1__AGTGGGATCTGCTGCT-1	9.33493	5.85159
003-030_T0_COL_LP_5p_N1__CGTAGCGTCAAACAAG-1	7.82241	2.12537
003-030_T0_COL_LP_5p_N1__GCGCAGTTCTCAAGTG-1	9.10769	3.47334
003-030_T0_COL_LP_5p_N1__CACCACTCAGTATCTG-1	8.00247	1.64679
003-030_T0_COL_LP_5p_N1__CACATAGAGATGCCTT-1	13.2627	1.74204
003-030_T0_COL_LP_5p_N1__CGCTATCCAATTGCTG-1	9.13862	3.32469
003-030_T0_COL_LP_5p_N1__GACGTGCTCTGCTGCT-1	6.36487	4.00961
003-030_T0_COL_LP_5p_N1__ACGAGGAGTTGACGTT-1	8.92158	4.07936
003-030_T0_COL_LP_5p_N1__TCGGGACCAGGCTCAC-1	9.14117	4.4299
003-030_T0_COL_LP_5p_N1__TGAGAGGTCAGGCGAA-1	9.88347	3.36936
003-030_T0_COL_LP_5p_N1__CATCGGGCATGCCTTC-1	7.85662	1.71404
003-030_T0_COL_LP_5p_N1__TACTCGCGTACATGTC-1	9.86001	1.56007
003-030_T0_COL_LP_5p_N1__GTATTCTCATTGGTAC-1	9.00225	3.88013
003-030_T0_COL_LP_5p_N1__CTGCTGTGTCTTGCGG-1	7.3959	7.97876
003-030_T0_COL_LP_5p_N1__GACTACATCCAGAAGG-1	7.94533	1.66869
003-030_T0_COL_LP_5p_N1__CCACGGATCCAAACAC-1	7.64698	1.8833
003-030_T0_COL_LP_5p_N1__CAGGTGCAGATTACCC-1	8.11544	8.68531
003-030_T0_COL_LP_5p_N1__TGGTTAGCAACACCTA-1	5.09111	8.3419
003-030_T0_COL_LP_5p_N1__TTGAACGAGCGTGAGT-1	9.08413	3.82461
003-030_T0_COL_LP_5p_N1__TCAGATGTCAGGTAAA-1	9.83925	2.71237
003-030_T0_COL_LP_5p_N1__CAGCAGCAGTTGAGAT-1	10.2587	2.00268
003-030_T0_COL_LP_5p_N1__AGTAGTCAGCCACTAT-1	7.3701	7.31328
003-030_T0_COL_LP_5p_N1__GACTGCGAGGACAGAA-1	7.85755	2.20305
003-030_T0_COL_LP_5p_N1__TAGAGCTGTAGCGTCC-1	8.15629	2.61774
003-030_T0_COL_LP_5p_N1__CACACCTAGGTGATAT-1	8.96739	4.00215
003-030_T0_COL_LP_5p_N1__TGAGAGGAGCTAGCCC-1	6.30114	3.68429
003-030_T0_COL_LP_5p_N1__CTACCCAGTTATCACG-1	9.43759	1.84048
003-030_T0_COL_LP_5p_N1__CACCAGGGTAAATGTG-1	8.84629	3.7205
003-030_T0_COL_LP_5p_N1__AAGACCTGTCAAAGAT-1	6.25773	4.17792
003-030_T0_COL_LP_5p_N1__GATCGCGCAGGATCGA-1	7.75902	9.05713
003-030_T0_COL_LP_5p_N1__GTTCTCGGTCCAACTA-1	8.23981	2.11337
003-030_T0_COL_LP_5p_N1__CGTCTACCAATGGATA-1	7.57169	7.36514
003-030_T0_COL_LP_5p_N1__AAGGTTCGTATAAACG-1	7.80119	8.68313
003-030_T0_COL_LP_5p_N1__GACGTGCGTGCGATAG-1	4.79119	7.94229
003-030_T0_COL_LP_5p_N1__TGAGCATAGATGCCTT-1	7.85563	1.42265
003-030_T0_COL_LP_5p_N1__GCTTGAAAGGCCCTTG-1	10.6354	4.65824
003-030_T0_COL_LP_5p_N1__CGGAGTCTCCACGTGG-1	9.31951	7.45482
003-030_T0_COL_LP_5p_N1__CTGTTTATCAGCTCTC-1	8.45583	2.70758
003-030_T0_COL_LP_5p_N1__ACGGGCTGTGACAAAT-1	6.37074	3.63512
003-030_T0_COL_LP_5p_N1__CCTCAGTGTGAGGCTA-1	9.42822	6.17128
003-030_T0_COL_LP_5p_N1__CTTCTCTGTTGAACTC-1	3.85724	7.81597
003-030_T0_COL_LP_5p_N1__TCATTACTCTTCAACT-1	7.89636	7.87117
003-030_T0_COL_LP_5p_N1__CTCATTATCTCTAAGG-1	4.79894	7.45735
003-030_T0_COL_LP_5p_N1__GACGTGCAGAGCCTAG-1	8.00916	9.33768
003-030_T0_COL_LP_5p_N1__AGAGCTTAGGGTCTCC-1	8.94295	3.5862
003-030_T0_COL_LP_5p_N1__CATGACAGTATATGAG-1	8.24408	8.82274
003-030_T0_COL_LP_5p_N1__CCTTACGAGACAAAGG-1	7.77377	8.67071
003-030_T0_COL_LP_5p_N1__ACGATACGTCAGGACA-1	8.75109	7.20374
003-030_T0_COL_LP_5p_N1__ACTGAGTTCTCTAAGG-1	7.86342	1.9758
003-030_T0_COL_LP_5p_N1__ACTTGTTTCGATGAGG-1	8.88378	4.07765
003-030_T0_COL_LP_5p_N1__AACTGGTTCACAAACC-1	8.15943	8.81296
003-030_T0_COL_LP_5p_N1__ACACCCTGTATTCTCT-1	9.53088	1.26131
003-030_T0_COL_LP_5p_N1__AACTCAGGTGAGGCTA-1	8.75081	4.93217
003-030_T0_COL_LP_5p_N1__GACCAATTCGTAGATC-1	7.98075	1.66618
003-030_T0_COL_LP_5p_N1__CGGGTCAAGCGTTTAC-1	9.66324	3.43291
003-030_T0_COL_LP_5p_N1__CGGTTAACATCCCATC-1	8.89814	3.64218
003-030_T0_COL_LP_5p_N1__CTTGGCTCAGGGAGAG-1	6.17622	4.05284
003-030_T0_COL_LP_5p_N1__CCGGGATAGAGTTGGC-1	7.1634	6.77645
003-030_T0_COL_LP_5p_N1__CAGTAACCACTGTTAG-1	9.06136	4.05885
003-030_T0_COL_LP_5p_N1__AGTTGGTCATGCATGT-1	6.14498	4.03283
003-030_T0_COL_LP_5p_N1__AACTCTTGTTATTCTC-1	7.21468	6.70774
003-030_T0_COL_LP_5p_N1__CCAGCGAAGGTAGCCA-1	10.0684	3.25619
003-030_T0_COL_LP_5p_N1__ATCATGGGTCGCATCG-1	8.24355	2.39426
003-030_T0_COL_LP_5p_N1__CCAGCGAAGTGAACAT-1	8.9575	4.0123
003-030_T0_COL_LP_5p_N1__AGCTCTCTCTTCCTTC-1	7.5971	8.372
003-030_T0_COL_LP_5p_N1__AAAGATGGTTAAAGAC-1	4.73159	7.82677
003-030_T0_COL_LP_5p_N1__GGACATTAGAAGGTGA-1	8.43021	3.22927
003-030_T0_COL_LP_5p_N1__CTCTACGAGAGACTTA-1	7.68323	9.12247
003-030_T0_COL_LP_5p_N1__GGGAATGAGTTTCCTT-1	10.367	3.78717
003-030_T0_COL_LP_5p_N1__CTCACACTCCTTCAAT-1	8.86058	2.0015
003-030_T0_COL_LP_5p_N1__CGTGAGCTCCCAACGG-1	8.05942	8.95027
003-030_T0_COL_LP_5p_N1__TAGGCATGTATTAGCC-1	5.63836	7.46818
003-030_T0_COL_LP_5p_N1__ACGGCCAGTGAACCTT-1	7.24626	6.82426
003-030_T0_COL_LP_5p_N1__AACTCCCTCCTCCTAG-1	7.9802	9.20907
003-030_T0_COL_LP_5p_N1__TTCGAAGCAATGGACG-1	8.0583	2.58448
003-030_T0_COL_LP_5p_N1__ATCATCTGTAAGAGGA-1	6.20804	4.20954
003-030_T0_COL_LP_5p_N1__AGGGATGCACGTGAGA-1	9.69838	2.63242
003-030_T0_COL_LP_5p_N1__ACGGGCTCATACCATG-1	5.96578	7.4519
003-030_T0_COL_LP_5p_N1__GGACAAGGTCTAGGTT-1	8.95015	3.91224
003-030_T0_COL_LP_5p_N1__TGACTTTGTAAGTAGT-1	8.7661	4.16085
003-030_T0_COL_LP_5p_N1__CTACGTCAGCACACAG-1	8.13376	9.02136
003-030_T0_COL_LP_5p_N1__TCAGCAAAGTTATCGC-1	9.1981	3.79645
003-030_T0_COL_LP_5p_N1__TTTGGTTGTAAATGTG-1	7.42275	6.68614
003-030_T0_COL_LP_5p_N1__TGAGCATTCGGTCTAA-1	7.98118	2.2393
003-030_T0_COL_LP_5p_N1__TTAGTTCCAACTGCTA-1	7.56428	8.5706
003-030_T0_COL_LP_5p_N1__TTCCCAGAGAAGGACA-1	6.24408	3.99699
003-030_T0_COL_LP_5p_N1__ACCTTTATCGAATCCA-1	9.03849	4.07805
003-030_T0_COL_LP_5p_N1__GTGAAGGTCGACAGCC-1	10.5317	5.11465
003-030_T0_COL_LP_5p_N1__TTTGTCAAGTTAAGTG-1	9.27402	6.21185
003-030_T0_COL_LP_5p_N1__AGCTTGAAGGTTCCTA-1	10.5062	1.84908
003-030_T0_COL_LP_5p_N1__CACTCCAGTCCAAGTT-1	9.43043	2.77925
003-030_T0_COL_LP_5p_N1__CACAGTATCTCAAACG-1	6.34855	4.1217
003-030_T0_COL_LP_5p_N1__GGGAATGAGGTGATTA-1	8.36577	8.69504
003-030_T0_COL_LP_5p_N1__CAGAATCCAAGAGGCT-1	7.67797	8.27775
003-030_T0_COL_LP_5p_N1__AGCCTAAAGATCCCGC-1	9.83919	5.04373
003-030_T0_COL_LP_5p_N1__ATGTGTGTCGTACCGG-1	7.86346	1.82323
003-030_T0_COL_LP_5p_N1__TGATTTCTCGCACTCT-1	7.54556	8.32336
003-030_T0_COL_LP_5p_N1__CGATGGCCAATAGCAA-1	8.93467	3.84177
003-030_T0_COL_LP_5p_N1__AAAGCAAGTGACTACT-1	9.81743	2.7852
003-030_T0_COL_LP_5p_N1__CATGCCTAGAATGTTG-1	7.31621	7.08993
003-030_T0_COL_LP_5p_N1__ACTGAGTTCGAATCCA-1	7.81851	2.07794
003-030_T0_COL_LP_5p_N1__GGACAGATCATGCATG-1	7.60807	9.10817
003-030_T0_COL_LP_5p_N1__GCATACATCGCCTGAG-1	7.84778	2.18616
003-030_T0_COL_LP_5p_N1__TGCACCTCAACACCCG-1	7.43682	9.17387
003-030_T0_COL_LP_5p_N1__TAAGAGATCCGCATAA-1	6.58008	3.92607
003-030_T0_COL_LP_5p_N1__GAGGTGACATGTAGTC-1	8.27878	3.18496
003-030_T0_COL_LP_5p_N1__CAACCAATCCGAACGC-1	8.90995	4.06099
003-030_T0_COL_LP_5p_N1__TGAGCATGTTGTCTTT-1	6.03022	4.44389
003-030_T0_COL_LP_5p_N1__TTATGCTCAATAACGA-1	10.4416	5.84696
003-030_T0_COL_LP_5p_N1__CTTACCGAGCTACCGC-1	10.4332	3.73626
003-030_T0_COL_LP_5p_N1__GCACTCTCAATGGATA-1	10.5416	6.0503
003-030_T0_COL_LP_5p_N1__CTAACTTTCGTTGCCT-1	8.39345	2.61309
003-030_T0_COL_LP_5p_N1__CATCAGAGTTGCGCAC-1	8.88656	4.02864
003-030_T0_COL_LP_5p_N1__AGACGTTTCCCTTGCA-1	7.41988	6.86167
003-030_T0_COL_LP_5p_N1__TTCTTAGCAAGGTTTC-1	8.87975	3.91507
003-030_T0_COL_LP_5p_N1__ATCATGGGTATAGGGC-1	7.75076	8.11707
003-030_T0_COL_LP_5p_N1__CGTTAGAGTTCGCTAA-1	7.89965	8.66603
003-030_T0_COL_LP_5p_N1__CGCGTTTAGCTAAGAT-1	9.8999	2.65708
003-030_T0_COL_LP_5p_N1__AACTGGTCAATCCGAT-1	8.42228	1.58855
003-030_T0_COL_LP_5p_N1__ACGGCCATCTAACCGA-1	8.30746	2.93707
003-030_T0_COL_LP_5p_N1__TTGGAACTCTTTCCTC-1	4.98568	7.85843
003-030_T0_COL_LP_5p_N1__GTATCTTGTATAGTAG-1	7.92629	9.0134
003-030_T0_COL_LP_5p_N1__CTGGTCTTCACCTTAT-1	8.93162	3.89868
003-030_T0_COL_LP_5p_N1__GCTTCCACACACAGAG-1	9.01745	4.0083
003-030_T0_COL_LP_5p_N1__TTTGTCACAGCCTTTC-1	6.31525	3.65839
003-030_T0_COL_LP_5p_N1__CATCGGGAGTGTTTGC-1	4.84948	8.11826
003-030_T0_COL_LP_5p_N1__GACGCGTGTCTAGTCA-1	4.84142	7.31389
003-030_T0_COL_LP_5p_N1__CGGCTAGCATCTACGA-1	8.74105	4.53293
003-030_T0_COL_LP_5p_N1__ACCTTTATCGGTTCGG-1	8.2928	8.82332
003-030_T0_COL_LP_5p_N1__CTGTGCTAGTGGAGAA-1	8.2978	8.57325
003-030_T0_COL_LP_5p_N1__TGCGTGGTCGCGTTTC-1	7.32548	6.92296
003-030_T0_COL_LP_5p_N1__TCATTACGTACACCGC-1	8.12987	2.09417
003-030_T0_COL_LP_5p_N1__AACCATGCACATGGGA-1	7.52293	9.10142
003-030_T0_COL_LP_5p_N1__TTCTCCTCACTCGACG-1	7.47832	6.98205
003-030_T0_COL_LP_5p_N1__TAGACCATCACATACG-1	11.1837	4.81458
003-030_T0_COL_LP_5p_N1__ACGGAGACATCAGTCA-1	4.83391	7.99274
003-030_T0_COL_LP_5p_N1__GCGCAACCAAGAGGCT-1	7.39862	6.62131
003-030_T0_COL_LP_5p_N1__CGATGGCTCCTTGGTC-1	4.98134	8.18647
003-030_T0_COL_LP_5p_N1__AGAGTGGGTCAGATAA-1	8.15125	2.07901
003-030_T0_COL_LP_5p_N1__TCAATCTCAGCCAATT-1	8.16099	2.13955
003-030_T0_COL_LP_5p_N1__GCGCGATAGCTCAACT-1	8.22806	2.05549
003-030_T0_COL_LP_5p_N1__GGACGTCAGCAGCGTA-1	10.3384	3.26236
003-030_T0_COL_LP_5p_N1__AAGGTTCTCGTTTATC-1	9.34842	2.92819
003-030_T0_COL_LP_5p_N1__GACCAATTCGAATCCA-1	7.95748	9.28138
003-030_T0_COL_LP_5p_N1__ACCTTTAAGACAGAGA-1	7.8594	3.43485
003-030_T0_COL_LP_5p_N1__CATTATCCATACTCTT-1	8.91544	3.8344
003-030_T0_COL_LP_5p_N1__GTCACGGAGCTGGAAC-1	9.81223	6.4081
003-030_T0_COL_LP_5p_N1__GCACTCTGTAAGCACG-1	8.7875	3.55989
003-030_T0_COL_LP_5p_N1__CTACACCCAATGTAAG-1	6.09543	4.50432
003-030_T0_COL_LP_5p_N1__AACCGCGAGCTAACAA-1	9.72206	2.30817
003-030_T0_COL_LP_5p_N1__GCCAAATTCTTGCATT-1	4.88983	8.32975
003-030_T0_COL_LP_5p_N1__AGCTCTCAGTGACATA-1	9.53866	2.87169
003-030_T0_COL_LP_5p_N1__ATAACGCCAATACGCT-1	7.22593	6.99682
003-030_T0_COL_LP_5p_N1__ACATCAGTCCTAGAAC-1	8.41518	8.76049
003-030_T0_COL_LP_5p_N1__GGGAATGAGTGTACGG-1	8.98648	4.10141
003-030_T0_COL_LP_5p_N1__TAGTGGTAGTGGGCTA-1	9.69771	2.59822
003-030_T0_COL_LP_5p_N1__GTACTCCTCGGAGCAA-1	8.34632	2.47467
003-030_T0_COL_LP_5p_N1__GACGGCTTCGTGGGAA-1	8.89495	4.02456
003-030_T0_COL_LP_5p_N1__CTTGGCTAGGCCCTTG-1	7.95014	7.43576
003-030_T0_COL_LP_5p_N1__GCACTCTAGAACTGTA-1	7.4959	9.21804
003-030_T0_COL_LP_5p_N1__GCTTGAAGTTCATGGT-1	8.88783	3.93099
003-030_T0_COL_LP_5p_N1__CTCACACAGCCAGAAC-1	4.82359	8.00047
003-030_T0_COL_LP_5p_N1__GTACTCCAGAGTACAT-1	9.51427	4.7663
003-030_T0_COL_LP_5p_N1__ATTGGACGTAAAGTCA-1	8.24701	3.20555
003-030_T0_COL_LP_5p_N1__GTAACGTCATTTCACT-1	9.32282	4.59522
003-030_T0_COL_LP_5p_N1__AGAGCTTAGAGAACAG-1	9.69638	2.08809
003-030_T0_COL_LP_5p_N1__GATCTAGAGCAGGCTA-1	8.87863	4.02
003-030_T0_COL_LP_5p_N1__CTGCCTATCGCCAGCA-1	9.79295	2.37623
003-030_T0_COL_LP_5p_N1__CCCTCCTAGAGACTTA-1	8.07362	2.02088
003-030_T0_COL_LP_5p_N1__CCGGGATCAGGATTGG-1	5.10551	8.22925
003-030_T0_COL_LP_5p_N1__GGGTCTGTCAACGGGA-1	11.0805	4.00111
003-030_T0_COL_LP_5p_N1__TATGCCCAGACTTTCG-1	8.97677	3.79824
003-030_T0_COL_LP_5p_N1__GGACATTCAAGGTGTG-1	6.31	4.15637
003-030_T0_COL_LP_5p_N1__ATCACGATCGTTGACA-1	8.26008	2.74948
003-030_T0_COL_LP_5p_N1__CTCGTACGTCACCTAA-1	10.56	1.86429
003-030_T0_COL_LP_5p_N1__CTAGTGAGTAATAGCA-1	8.04963	8.36872
003-030_T0_COL_LP_5p_N1__ATGAGGGGTAATAGCA-1	5.13758	8.27913
003-030_T0_COL_LP_5p_N1__ACTATCTAGAGGGCTT-1	7.91016	9.06174
003-030_T0_COL_LP_5p_N1__TGGTTAGAGGCATGGT-1	3.75237	7.85391
003-030_T0_COL_LP_5p_N1__CAGCTGGTCCTGCAGG-1	9.12241	3.66842
003-030_T0_COL_LP_5p_N1__TTTGGTTGTTGAGTTC-1	9.81529	2.82477
003-030_T0_COL_LP_5p_N1__TAGGCATGTCTCTCTG-1	9.22926	2.82527
003-030_T0_COL_LP_5p_N1__TTTGTCAAGTTCGATC-1	4.35457	7.88484
003-030_T0_COL_LP_5p_N1__TTCGGTCAGACTACAA-1	4.80034	7.88573
003-030_T0_COL_LP_5p_N1__CACCACTAGGGCTCTC-1	8.9095	3.69414
003-030_T0_COL_LP_5p_N1__ATCATGGGTATGAATG-1	9.08234	3.61847
003-030_T0_COL_LP_5p_N1__TCAGGTAGTCCATCCT-1	9.49253	1.91146
003-030_T0_COL_LP_5p_N1__AGCAGCCCAATGTAAG-1	4.86546	7.95444
003-030_T0_COL_LP_5p_N1__GATTCAGTCTTGAGGT-1	9.06995	4.00009
003-030_T0_COL_LP_5p_N1__GCTGCGACACCGGAAA-1	9.77405	2.47731
003-030_T0_COL_LP_5p_N1__TACAGTGTCAGCGATT-1	8.43963	2.62294
003-030_T0_COL_LP_5p_N1__GCGACCACACATAACC-1	9.75492	2.74193
003-030_T0_COL_LP_5p_N1__GAAGCAGGTCTTCAAG-1	7.81282	2.24695
003-030_T0_COL_LP_5p_N1__CTAATGGCATACAGCT-1	7.56936	8.34695
003-030_T0_COL_LP_5p_N1__GGATGTTGTAGCTAAA-1	4.73489	7.83346
003-030_T0_COL_LP_5p_N1__GTTCATTTCAACTCTT-1	7.46933	8.52076
003-030_T0_COL_LP_5p_N1__CTCAGAATCGTAGGTT-1	9.35623	2.36611
003-030_T0_COL_LP_5p_N1__ACGCCAGCAATGGTCT-1	9.79831	2.41456
003-030_T0_COL_LP_5p_N1__TGAAAGACAGTAAGCG-1	7.73646	2.23789
003-030_T0_COL_LP_5p_N1__AAGTCTGCATTGGGCC-1	8.94222	3.9684
003-030_T0_COL_LP_5p_N1__CGGAGCTTCTCTTGAT-1	8.003	1.6021
003-030_T0_COL_LP_5p_N1__CACACAAAGTTGTCGT-1	9.00521	3.94846
003-030_T0_COL_LP_5p_N1__GAGGTGAAGCTAGTGG-1	9.6357	2.18018
003-030_T0_COL_LP_5p_N1__ACCTTTATCTGTCCGT-1	7.83206	1.89203
003-030_T0_COL_LP_5p_N1__CTACGTCTCACCTTAT-1	5.12917	8.2523
003-030_T0_COL_LP_5p_N1__TCACAAGAGGAATCGC-1	9.87326	2.79083
003-030_T0_COL_LP_5p_N1__GGGAGATCAGCCTTTC-1	7.61709	8.98789
003-030_T0_COL_LP_5p_N1__CTTACCGGTACTTGAC-1	8.30404	1.93894
003-030_T0_COL_LP_5p_N1__CGGACTGCATTAGCCA-1	6.983	6.66419
003-030_T0_COL_LP_5p_N1__GGCAATTCATCGATGT-1	8.41154	3.07915
003-030_T0_COL_LP_5p_N1__CCTACCACAGATGGGT-1	7.91333	8.71574
003-030_T0_COL_LP_5p_N1__GGGCACTTCGCAAACT-1	11.6695	1.95423
003-030_T0_COL_LP_5p_N1__TGGCTGGCAAAGGAAG-1	7.68136	8.78693
003-030_T0_COL_LP_5p_N1__CAGCAGCGTAGCGCTC-1	5.21219	8.11285
003-030_T0_COL_LP_5p_N1__CTTGGCTAGCGTTGCC-1	8.40424	2.51126
003-030_T0_COL_LP_5p_N1__GTGAAGGCAATGGTCT-1	3.20686	8.10451
003-030_T0_COL_LP_5p_N1__GCATGTAAGAGTTGGC-1	8.07509	2.72758
003-030_T0_COL_LP_5p_N1__CTTACCGTCCTCAACC-1	5.3055	8.36663
003-030_T0_COL_LP_5p_N1__GCGCCAATCTAACTGG-1	8.93178	4.01846
003-030_T0_COL_LP_5p_N1__ACGCAGCCAAGCTGTT-1	8.93282	4.06944
003-030_T0_COL_LP_5p_N1__ACGTCAACAATCCGAT-1	8.65238	2.46571
003-030_T0_COL_LP_5p_N1__CGATGTAGTTAGTGGG-1	8.89409	3.88557
003-030_T0_COL_LP_5p_N1__TTGTAGGTCCTGCAGG-1	9.28423	3.84871
003-030_T0_COL_LP_5p_N1__AAGGTTCCAACCGCCA-1	9.15015	3.39211
003-030_T0_COL_LP_5p_N1__CCACTACTCTTCGGTC-1	8.87575	2.55215
003-030_T0_COL_LP_5p_N1__GTCAAGTCAAGTTGTC-1	8.13527	7.2967
003-030_T0_COL_LP_5p_N1__TGCGGGTTCTTACCGC-1	8.92592	3.94954
003-030_T0_COL_LP_5p_N1__GTCTCGTCATGAACCT-1	5.14961	8.34467
003-030_T0_COL_LP_5p_N1__GGGTTGCAGGAGTACC-1	5.13265	8.45239
003-030_T0_COL_LP_5p_N1__CGCTTCAGTCGAACAG-1	7.35389	6.92984
003-030_T0_COL_LP_5p_N1__GCGCAACCATTGGTAC-1	8.37683	7.39617
003-030_T0_COL_LP_5p_N1__TAGACCATCCCGGATG-1	9.84265	3.2535
003-030_T0_COL_LP_5p_N1__ATTGGTGTCAAGGCTT-1	7.98976	2.31099
003-030_T0_COL_LP_5p_N1__CACAGGCGTTTAGGAA-1	9.97856	4.08111
003-030_T0_COL_LP_5p_N1__CCTTTCTTCTCCAACC-1	7.92465	8.73827
003-030_T0_COL_LP_5p_N1__TTAGTTCTCTGACCTC-1	10.7258	4.33526
003-030_T0_COL_LP_5p_N1__GATCGATAGTGGGTTG-1	8.98701	3.82632
003-030_T0_COL_LP_5p_N1__CTCTAATTCTCGTTTA-1	3.37405	8.06433
003-030_T0_COL_LP_5p_N1__GACCTGGCATTTCAGG-1	9.70243	2.20157
003-030_T0_COL_LP_5p_N1__ACAGCCGCAGAAGCAC-1	9.27358	4.08453
003-030_T0_COL_LP_5p_N1__AAGTCTGCATGTTGAC-1	7.52118	5.45916
003-030_T0_COL_LP_5p_N1__CCATGTCGTTGATTCG-1	8.19226	8.74952
003-030_T0_COL_LP_5p_N1__AGAGCTTCATACCATG-1	8.3395	2.2989
003-030_T0_COL_LP_5p_N1__ACTGTCCTCCTCAACC-1	10.6882	4.51441
003-030_T0_COL_LP_5p_N1__TCAATCTAGGTAGCCA-1	8.27508	2.48427
003-030_T0_COL_LP_5p_N1__CTTAGGACAGGTCCAC-1	9.65027	1.52202
003-030_T0_COL_LP_5p_N1__ACTTTCATCGAGAACG-1	7.38401	6.74788
003-030_T0_COL_LP_5p_N1__TCGTAGAGTTACCGAT-1	10.5965	5.87859
003-030_T0_COL_LP_5p_N1__TCTCTAATCAGCCTAA-1	4.74726	7.98855
003-030_T0_COL_LP_5p_N1__GTTCGGGGTTTGTGTG-1	8.78676	3.78401
003-030_T0_COL_LP_5p_N1__GGCTGGTGTACCCAAT-1	7.35997	6.2063
003-030_T0_COL_LP_5p_N1__GCCTCTAGTAGTACCT-1	9.08229	3.88448
003-030_T0_COL_LP_5p_N1__CTCGTCATCGGCTTGG-1	4.62987	8.00242
003-030_T0_COL_LP_5p_N1__CGTTCTGAGCTCCTTC-1	7.70922	8.95828
003-030_T0_COL_LP_5p_N1__GGAATAATCGTGACAT-1	10.8577	1.7096
003-030_T0_COL_LP_5p_N1__CCTACCACATTTGCCC-1	9.64436	3.76213
003-030_T0_COL_LP_5p_N1__GACCAATGTTAGATGA-1	8.82774	4.05453
003-030_T0_COL_LP_5p_N1__GGTGTTACAAGCCGTC-1	9.38779	2.37779
003-030_T0_COL_LP_5p_N1__AATCGGTTCTACTCAT-1	9.50983	1.6984
003-030_T0_COL_LP_5p_N1__TACTTACGTGCAACTT-1	10.5063	5.93386
003-030_T0_COL_LP_5p_N1__CTCTGGTTCACATAGC-1	7.65833	6.77388
003-030_T0_COL_LP_5p_N1__TGGACGCGTCGGATCC-1	9.36841	3.17488
003-030_T0_COL_LP_5p_N1__TGGTTCCAGCGTGAGT-1	8.4174	2.66621
003-030_T0_COL_LP_5p_N1__ACTGAGTAGACTGTAA-1	8.00375	9.29823
003-030_T0_COL_LP_5p_N1__CGTCACTTCCACGCAG-1	7.50718	6.38467
003-030_T0_COL_LP_5p_N1__CATCGAAGTGCACGAA-1	4.77448	7.87677
003-030_T0_COL_LP_5p_N1__AAAGTAGGTCCGCTGA-1	7.54227	8.605
003-030_T0_COL_LP_5p_N1__CGTTGGGGTATATGAG-1	9.19502	3.1576
003-030_T0_COL_LP_5p_N1__TGTTCCGGTCCCTACT-1	8.93598	3.6794
003-030_T0_COL_LP_5p_N1__GGGTCTGTCGAGAACG-1	9.70261	1.94688
003-030_T0_COL_LP_5p_N1__TACAGTGGTATATGAG-1	7.69921	8.70896
003-030_T0_COL_LP_5p_N1__GCAGCCATCTGCCCTA-1	7.97835	2.12774
003-030_T0_COL_LP_5p_N1__CCTACCATCCTCAATT-1	7.47562	8.5847
003-030_T0_COL_LP_5p_N1__ACTGAGTTCCTTTCTC-1	8.83778	3.7519
003-030_T0_COL_LP_5p_N1__CGGCTAGGTGCGCTTG-1	8.87246	4.4609
003-030_T0_COL_LP_5p_N1__ACGATGTGTCTTGCGG-1	8.85703	4.01806
003-030_T0_COL_LP_5p_N1__GCTGCTTGTGCAACTT-1	4.93009	8.12273
003-030_T0_COL_LP_5p_N1__TACAGTGGTGATGATA-1	8.17708	2.64203
003-030_T0_COL_LP_5p_N1__CGACTTCTCACGCGGT-1	8.89083	4.11617
003-030_T0_COL_LP_5p_N1__CCAATCCAGTCCGGTC-1	5.15801	8.50749
003-030_T0_COL_LP_5p_N1__TTGTAGGTCCTCAACC-1	10.0143	1.80767
003-030_T0_COL_LP_5p_N1__GTGCGGTTCGAGGTAG-1	4.83583	8.11278
003-030_T0_COL_LP_5p_N1__ATCCGAAGTCTAGTGT-1	7.84527	9.14775
003-030_T0_COL_LP_5p_N1__GTACGTACATTGGTAC-1	7.35529	6.68698
003-030_T0_COL_LP_5p_N1__AGTGGGACAATAACGA-1	10.8386	4.35609
003-030_T0_COL_LP_5p_N1__AACCATGAGGCAGTCA-1	7.72273	8.89356
003-030_T0_COL_LP_5p_N1__CGTAGCGAGAAGGGTA-1	8.22391	3.2318
003-030_T0_COL_LP_5p_N1__GGCAATTGTTAGATGA-1	11.1185	3.22615
003-030_T0_COL_LP_5p_N1__CGACTTCGTGGTCTCG-1	4.90934	8.29432
003-030_T0_COL_LP_5p_N1__TGGGAAGTCTCGATGA-1	9.40218	2.24887
003-030_T0_COL_LP_5p_N1__GCTCCTATCAGATAAG-1	8.70522	3.96359
003-030_T0_COL_LP_5p_N1__AGTGGGAGTGCACCAC-1	8.01812	8.97795
003-030_T0_COL_LP_5p_N1__TTTGTCAGTACTTAGC-1	3.5752	8.01492
003-030_T0_COL_LP_5p_N1__TGAGAGGCACTACAGT-1	9.36632	2.02134
003-030_T0_COL_LP_5p_N1__AGCATACGTCCCGACA-1	9.9185	3.27855
003-030_T0_COL_LP_5p_N1__ACGCCAGTCGCAGGCT-1	9.92317	2.96092
003-030_T0_COL_LP_5p_N1__GCGACCATCGGTGTTA-1	8.07297	2.57056
003-030_T0_COL_LP_5p_N1__TTGAACGTCCTCAATT-1	7.72577	1.83576
003-030_T0_COL_LP_5p_N1__CAACCAAGTCGCATCG-1	8.67492	2.63658
003-030_T0_COL_LP_5p_N1__AACCATGCAAGGGTCA-1	7.36292	9.08416
003-030_T0_COL_LP_5p_N1__ACAGCCGTCAACACCA-1	8.15253	2.73231
003-030_T0_COL_LP_5p_N1__GCCTCTAGTATTACCG-1	9.48081	6.28121
003-030_T0_COL_LP_5p_N1__ACTATCTTCAAGATCC-1	7.8363	8.9087
003-030_T0_COL_LP_5p_N1__TCCCGATAGCCAACAG-1	7.51056	8.43568
003-030_T0_COL_LP_5p_N1__CAAGGCCAGTACGCGA-1	9.07118	7.63218
003-030_T0_COL_LP_5p_N1__CGCTTCAGTCGAAAGC-1	9.27565	4.69335
003-030_T0_COL_LP_5p_N1__GGCAATTCAGCCTGTG-1	8.86874	4.0802
003-030_T0_COL_LP_5p_N1__AACCGCGTCAATCTCT-1	8.21267	8.8712
003-030_T0_COL_LP_5p_N1__TGCCCTAGTGCAACGA-1	7.37101	8.67375
003-030_T0_COL_LP_5p_N1__AGGCCGTAGACAAAGG-1	10.1782	1.77567
003-030_T0_COL_LP_5p_N1__CGTAGGCTCAAGATCC-1	9.61853	1.40791
003-030_T0_COL_LP_5p_N1__CAAGATCTCACAGGCC-1	7.98478	8.69411
003-030_T0_COL_LP_5p_N1__ACATCAGAGTTCGCAT-1	11.048	5.79106
003-030_T0_COL_LP_5p_N1__TGACGGCGTGCACCAC-1	5.01545	8.41169
003-030_T0_COL_LP_5p_N1__CTACATTGTGCAGACA-1	7.24769	6.35469
003-030_T0_COL_LP_5p_N1__GGACATTGTATTACCG-1	9.01601	7.31714
003-030_T0_COL_LP_5p_N1__GAGGTGAGTAAACACA-1	13.2798	1.55282
003-030_T0_COL_LP_5p_N1__TGACTTTCAAGGTTTC-1	8.00278	1.87461
003-030_T0_COL_LP_5p_N1__CGGACGTAGACTAGGC-1	7.63627	8.59218
003-030_T0_COL_LP_5p_N1__CCACGGACATTCCTGC-1	9.16161	7.40581
003-030_T0_COL_LP_5p_N1__TGCTACCCAATGACCT-1	10.7726	4.58336
003-030_T0_COL_LP_5p_N1__TACTTACCAGGGCATA-1	9.00457	3.79188
003-030_T0_COL_LP_5p_N1__TTGCGTCCACTCGACG-1	9.4497	3.62226
003-030_T0_COL_LP_5p_N1__AACTCCCAGTGCCAGA-1	7.79867	8.60979
003-030_T0_COL_LP_5p_N1__TGCCAAATCTATCGCC-1	7.92269	2.51865
003-030_T0_COL_LP_5p_N1__GATTCAGTCCCAACGG-1	7.89218	1.7527
003-030_T0_COL_LP_5p_N1__AATCCAGGTAGCTAAA-1	3.37964	8.1156
003-030_T0_COL_LP_5p_N1__TTTGTCAGTAGCAAAT-1	8.88036	4.02764
003-030_T0_COL_LP_5p_N1__CAAGGCCGTATGAATG-1	7.48049	8.82408
003-030_T0_COL_LP_5p_N1__GGCTGGTTCGCAAACT-1	8.02613	8.05819
003-030_T0_COL_LP_5p_N1__CTGGTCTGTGTGAATA-1	9.97057	2.56409
003-030_T0_COL_LP_5p_N1__GCAATCAGTACGCTGC-1	5.24122	8.14783
003-030_T0_COL_LP_5p_N1__TAGTGGTCAAACTGCT-1	8.02129	8.97236
003-030_T0_COL_LP_5p_N1__CTACCCAGTGTCGCTG-1	7.56334	9.15743
003-030_T0_COL_LP_5p_N1__ATAACGCCAGCCTTTC-1	7.65452	8.18421
003-030_T0_COL_LP_5p_N1__CGAACATTCACCAGGC-1	12.7643	1.29041
003-030_T0_COL_LP_5p_N1__TGACTTTTCAGTCAGT-1	8.97738	4.02427
003-030_T0_COL_LP_5p_N1__CGAATGTCAAATACAG-1	7.33681	6.8026
003-030_T0_COL_LP_5p_N1__CGACCTTAGAGGTTAT-1	8.86522	2.85548
003-030_T0_COL_LP_5p_N1__CATCAGATCCCGACTT-1	10.8931	5.61482
003-030_T0_COL_LP_5p_N1__GTATTCTAGAATCTCC-1	8.34149	2.50566
003-030_T0_COL_LP_5p_N1__CCACGGAGTCTCAACA-1	9.15794	3.33463
003-030_T0_COL_LP_5p_N1__CAAGAAACAGAGTGTG-1	9.4516	2.48191
003-030_T0_COL_LP_5p_N1__CCGGGATAGCAGGTCA-1	4.97232	7.82657
003-030_T0_COL_LP_5p_N1__CACATTTAGCACGCCT-1	5.14043	8.34149
003-030_T0_COL_LP_5p_N1__CACACCTGTTGGACCC-1	8.12459	2.69838
003-030_T0_COL_LP_5p_N1__ACACCGGAGGACAGAA-1	7.18891	8.26415
003-030_T0_COL_LP_5p_N1__AGATTGCTCTATCGCC-1	9.66636	2.585
003-030_T0_COL_LP_5p_N1__GATCGTAGTGCACCAC-1	3.59888	7.98291
003-030_T0_COL_LP_5p_N1__AGATTGCCAGTAACGG-1	7.86202	2.58961
003-030_T0_COL_LP_5p_N1__GCGCGATAGTACATGA-1	7.96134	2.33498
003-030_T0_COL_LP_5p_N1__AACCGCGCATTAGCCA-1	3.23733	8.06012
003-030_T0_COL_LP_5p_N1__TTCTTAGGTGCCTGCA-1	7.15747	6.62193
003-030_T0_COL_LP_5p_N1__GCAATCATCTACGAGT-1	8.78107	7.2045
003-030_T0_COL_LP_5p_N1__CAGTAACAGGAGCGAG-1	8.71021	2.46694
003-030_T0_COL_LP_5p_N1__ACGAGGACAAGACACG-1	9.31255	2.41979
003-030_T0_COL_LP_5p_N1__ACAGCCGTCATCATTC-1	7.68661	8.5783
003-030_T0_COL_LP_5p_N1__CAGCTAATCCATTCTA-1	10.6337	3.00193
003-030_T0_COL_LP_5p_N1__TGACGGCAGGAGTACC-1	7.26834	9.16191
003-030_T0_COL_LP_5p_N1__AGGGATGGTCTCACCT-1	8.26795	2.40285
003-030_T0_COL_LP_5p_N1__TCCCGATAGGACCACA-1	9.15273	4.11407
003-030_T0_COL_LP_5p_N1__CTCCTAGGTGCCTTGG-1	10.5432	4.55252
003-030_T0_COL_LP_5p_N1__TTCTCCTTCGACCAGC-1	8.88215	4.0339
003-030_T0_COL_LP_5p_N1__TGGTTAGCATGCTGGC-1	4.76045	7.94041
003-030_T0_COL_LP_5p_N1__ATCACGAGTCCGAATT-1	10.5717	5.56758
003-030_T0_COL_LP_5p_N1__GATCGATAGTCCGTAT-1	4.8356	8.00002
003-030_T0_COL_LP_5p_N1__GACAGAGCAAGGTTTC-1	7.28879	6.80225
003-030_T0_COL_LP_5p_N1__GCTTGAAAGAAACCGC-1	9.9849	3.08875
003-030_T0_COL_LP_5p_N1__ACTGTCCTCTAACTTC-1	7.61128	8.3998
003-030_T0_COL_LP_5p_N1__CGTAGGCGTGTGAATA-1	6.32566	4.61772
003-030_T0_COL_LP_5p_N1__ATGTGTGTCGGATGTT-1	9.97852	2.13379
003-030_T0_COL_LP_5p_N1__TGGGCGTTCAGCTGGC-1	9.91067	2.77789
003-030_T0_COL_LP_5p_N1__AAATGCCTCGCAAGCC-1	8.86294	3.87565
003-030_T0_COL_LP_5p_N1__GGGATGACAAGTAATG-1	9.04672	4.02577
003-030_T0_COL_LP_5p_N1__GTACTTTGTTCTGTTT-1	8.56709	4.22688
003-030_T0_COL_LP_5p_N1__TTCTCCTGTTTACTCT-1	10.1261	2.86663
003-030_T0_COL_LP_5p_N1__GGAATAACATCCTAGA-1	3.45087	8.25944
003-030_T0_COL_LP_5p_N1__ATCTGCCGTAGATTAG-1	7.52812	8.31567
003-030_T0_COL_LP_5p_N1__TCAGGTAAGAGCAATT-1	8.88386	3.90537
003-030_T0_COL_LP_5p_N1__GGTGCGTAGTTTGCGT-1	7.99514	1.98503
003-030_T0_COL_LP_5p_N1__TACCTTAGTTTAGCTG-1	10.6687	6.20424
003-030_T0_COL_LP_5p_N1__GAGCAGATCGCTTAGA-1	8.96674	3.59028
003-030_T0_COL_LP_5p_N1__ATAGACCGTCCAGTTA-1	8.95936	4.15935
003-030_T0_COL_LP_5p_N1__CGCTTCAAGCCAACAG-1	10.8315	4.71589
003-030_T0_COL_LP_5p_N1__AGAATAGAGGGTCTCC-1	9.78873	2.85163
003-030_T0_COL_LP_5p_N1__GTATCTTGTCTTCAAG-1	7.2853	8.41047
003-030_T0_COL_LP_5p_N1__CATCCACAGATGTGGC-1	8.92127	4.12346
003-030_T0_COL_LP_5p_N1__GCCAAATCACGACTCG-1	8.22836	2.28186
003-030_T0_COL_LP_5p_N1__TTCGAAGCACCAACCG-1	8.98103	3.85379
003-030_T0_COL_LP_5p_N1__CACAGTACAGCCACCA-1	10.5215	5.77787
003-030_T0_COL_LP_5p_N1__TCAGGTACATGCATGT-1	4.64605	8.02466
003-030_T0_COL_LP_5p_N1__TACGGTACACCGTTGG-1	10.121	2.51555
003-030_T0_COL_LP_5p_N1__CAAGGCCGTCCAGTGC-1	9.70279	2.28514
003-030_T0_COL_LP_5p_N1__TAAGCGTAGCTAGTTC-1	8.62727	2.47724
003-030_T0_COL_LP_5p_N1__GCCAAATCATCCCATC-1	7.45716	7.0824
003-030_T0_COL_LP_5p_N1__CTCGTACAGCTAGCCC-1	5.13509	8.26582
003-030_T0_COL_LP_5p_N1__TTTGCGCAGGCCGAAT-1	8.71707	4.63143
003-030_T0_COL_LP_5p_N1__ATCATGGAGGTTACCT-1	10.6013	4.49595
003-030_T0_COL_LP_5p_N1__AGGGTGACAGGAATGC-1	7.71647	9.15548
003-030_T0_COL_LP_5p_N1__CTCCTAGTCTTCGGTC-1	10.4013	5.54141
003-030_T0_COL_LP_5p_N1__GTGCTTCGTACCCAAT-1	8.96195	4.24292
003-030_T0_COL_LP_5p_N1__GGAATAACAAGTCATC-1	7.53969	8.69364
003-030_T0_COL_LP_5p_N1__CATTCGCGTACCTACA-1	7.79255	8.5314
003-030_T0_COL_LP_5p_N1__AACTCAGTCAGCTCTC-1	9.68529	3.18214
003-030_T0_COL_LP_5p_N1__GACACGCGTCAGTGGA-1	7.97585	2.42461
003-030_T0_COL_LP_5p_N1__CCACTACCAGGTGGAT-1	10.8812	4.49482
003-030_T0_COL_LP_5p_N1__GCGCGATGTCGGGTCT-1	7.50881	8.55036
003-030_T0_COL_LP_5p_N1__TGACGGCGTATCGCAT-1	8.25898	8.87944
003-030_T0_COL_LP_5p_N1__CAGTCCTAGCCAACAG-1	7.27308	8.63961
003-030_T0_COL_LP_5p_N1__AAAGCAAGTAGCAAAT-1	7.69031	2.31644
003-030_T0_COL_LP_5p_N1__GTAGTCAGTTCCCGAG-1	9.4006	3.10872
003-030_T0_COL_LP_5p_N1__TTGGAACGTCCGACGT-1	8.88148	4.11158
003-030_T0_COL_LP_5p_N1__CAAGTTGGTTGGACCC-1	7.88127	8.46386
003-030_T0_COL_LP_5p_N1__GGACAAGGTGACTCAT-1	8.87998	4.03786
003-030_T0_COL_LP_5p_N1__AAGGCAGGTACTCAAC-1	10.1053	4.53046
003-030_T0_COL_LP_5p_N1__CTCAGAAAGCGGATCA-1	8.16073	2.36169
003-030_T0_COL_LP_5p_N1__TGCTGCTTCACTCTTA-1	9.41571	2.39973
003-030_T0_COL_LP_5p_N1__ATCTACTGTAGGACAC-1	7.56439	7.9103
003-030_T0_COL_LP_5p_N1__ACTTACTGTTAAGACA-1	8.94499	3.96133
003-030_T0_COL_LP_5p_N1__CAGCTAAGTTTCGCTC-1	4.76348	8.04087
003-030_T0_COL_LP_5p_N1__TACTCGCAGGATGCGT-1	8.77295	8.09994
003-030_T0_COL_LP_5p_N1__CTCTACGCATCGTCGG-1	9.94453	2.78545
003-030_T0_COL_LP_5p_N1__CAACTAGAGGCAGTCA-1	10.4865	5.63434
003-030_T0_COL_LP_5p_N1__GATCGATTCGGAAATA-1	7.4365	8.08237
003-030_T0_COL_LP_5p_N1__TCCCGATTCGAGAACG-1	6.32566	4.09333
003-030_T0_COL_LP_5p_N1__CGGACTGTCCCAACGG-1	11.0394	4.81164
003-030_T0_COL_LP_5p_N1__CGACTTCGTTACCAGT-1	7.46414	7.77512
003-030_T0_COL_LP_5p_N1__GTACGTAAGTACGACG-1	3.52265	8.04889
003-030_T0_COL_LP_5p_N1__AGCAGCCTCTAACGGT-1	10.6626	5.77741
003-030_T0_COL_LP_5p_N1__GACGGCTCACCAGGTC-1	5.17531	8.32758
003-030_T0_COL_LP_5p_N1__ACATACGTCAGAGGTG-1	9.96566	2.5114
003-030_T0_COL_LP_5p_N1__GACAGAGGTGTTGAGG-1	9.69851	4.10128
003-030_T0_COL_LP_5p_N1__GACACGCAGTCATGCT-1	9.13111	3.87703
003-030_T0_COL_LP_5p_N1__GCTCTGTTCACCGTAA-1	7.57542	8.22311
003-030_T0_COL_LP_5p_N1__GGAACTTCACCGCTAG-1	7.80855	2.39528
003-030_T0_COL_LP_5p_N1__GACCTGGGTATTACCG-1	5.72654	7.33552
003-030_T0_COL_LP_5p_N1__GTAGGCCGTGGGTCAA-1	8.87632	3.96334
003-030_T0_COL_LP_5p_N1__TTCTACATCAACACGT-1	10.5313	4.74405
003-030_T0_COL_LP_5p_N1__GCAAACTTCTATCCTA-1	7.10202	6.69416
003-030_T0_COL_LP_5p_N1__GAGCAGAAGAATAGGG-1	9.60155	2.28174
003-030_T0_COL_LP_5p_N1__AGGGATGCAATGGATA-1	7.34945	6.73633
003-030_T0_COL_LP_5p_N1__TTCTCCTGTCAGAATA-1	9.37043	4.64516
003-030_T0_COL_LP_5p_N1__TGACAACAGAGACGAA-1	4.78761	7.89149
003-030_T0_COL_LP_5p_N1__TCATTACCAGGGTATG-1	7.77213	8.64491
003-030_T0_COL_LP_5p_N1__TGAGCATCAATGAATG-1	9.99665	1.9395
003-030_T0_COL_LP_5p_N1__CCGGGATCATCTATGG-1	10.831	6.07449
003-030_T0_COL_LP_5p_N1__AATCCAGAGTACGATA-1	9.22332	3.84973
003-030_T0_COL_LP_5p_N1__CTCTAATCACCGATAT-1	9.56504	5.00987
003-030_T0_COL_LP_5p_N1__GGGACCTAGAAACGCC-1	8.87939	4.06893
003-030_T0_COL_LP_5p_N1__ATCCACCGTTGGGACA-1	10.7896	4.89022
003-030_T0_COL_LP_5p_N1__GCCAAATCATACTCTT-1	8.51532	4.04665
003-030_T0_COL_LP_5p_N1__CTGAAACTCAGTTCGA-1	5.11686	8.526
003-030_T0_COL_LP_5p_N1__GTTAAGCAGACAAAGG-1	9.04742	4.12409
003-030_T0_COL_LP_5p_N1__GCTGCTTTCGCCTGAG-1	8.95404	4.02385
003-030_T0_COL_LP_5p_N1__GTCTTCGCAGTAACGG-1	10.6702	4.71944
003-030_T0_COL_LP_5p_N1__AACTCTTCAGCGTAAG-1	10.5643	1.11163
003-030_T0_COL_LP_5p_N1__TACAGTGGTCAGAGGT-1	7.36181	8.3225
003-030_T0_COL_LP_5p_N1__CTGCGGAGTAATCGTC-1	4.9449	7.82401
003-030_T0_COL_LP_5p_N1__AGGGATGAGACAGACC-1	8.26533	3.33524
003-030_T0_COL_LP_5p_N1__GGCTCGAGTTATCCGA-1	10.0469	2.24678
003-030_T0_COL_LP_5p_N1__TGCACCTGTCTAACGT-1	10.9729	5.85837
003-030_T0_COL_LP_5p_N1__CAGCTGGTCTCGATGA-1	8.75032	4.58842
003-030_T0_COL_LP_5p_N1__TACACGATCTAACGGT-1	10.2331	5.61881
003-030_T0_COL_LP_5p_N1__GTCACAAAGTGCGATG-1	8.63309	4.71549
003-030_T0_COL_LP_5p_N1__CGAACATTCTCGAGTA-1	7.37922	7.34085
003-030_T0_COL_LP_5p_N1__TGAGGGATCAACGCTA-1	7.81399	1.41581
003-030_T0_COL_LP_5p_N1__ATGGGAGGTGTCTGAT-1	10.476	6.05435
003-030_T0_COL_LP_5p_N1__TCACGAACATGAGCGA-1	10.4611	5.67536
003-030_T0_COL_LP_5p_N1__AAACCTGAGGCATGTG-1	7.855	2.67863
003-030_T0_COL_LP_5p_N1__GAAACTCTCGCGTTTC-1	9.92268	1.80557
003-030_T0_COL_LP_5p_N1__TCGCGAGCACTAGTAC-1	10.3958	3.7473
003-030_T0_COL_LP_5p_N1__GACGGCTTCATAGCAC-1	10.669	5.57213
003-030_T0_COL_LP_5p_N1__GGAAAGCAGGTACTCT-1	8.17897	2.02017
003-030_T0_COL_LP_5p_N1__TTGACTTTCAGGCCCA-1	7.54416	9.20762
003-030_T0_COL_LP_5p_N1__TCGCGTTAGCCAGAAC-1	10.1166	2.21161
003-030_T0_COL_LP_5p_N1__AGGCCGTTCCAAACTG-1	9.85517	2.87575
003-030_T0_COL_LP_5p_N1__GTGGGTCTCTACTCAT-1	5.14352	8.24556
003-030_T0_COL_LP_5p_N1__GACAGAGAGAGACTTA-1	8.89628	3.89526
003-030_T0_COL_LP_5p_N1__CAGAATCAGATAGTCA-1	10.5656	5.96977
003-030_T0_COL_LP_5p_N1__GCTGGGTAGAGCCTAG-1	8.74384	4.59575
003-030_T0_COL_LP_5p_N1__GCATGATTCGAATGCT-1	10.5364	6.03824
003-030_T0_COL_LP_5p_N1__GACGGCTAGTCGTTTG-1	4.79828	8.01279
003-030_T0_COL_LP_5p_N1__AACTTTCTCTGGTATG-1	4.84917	8.0834
003-030_T0_COL_LP_5p_N1__CTCACACCAATGGTCT-1	7.54717	9.07234
003-030_T0_COL_LP_5p_N1__ATCATCTCAAATTGCC-1	10.5376	4.70195
003-030_T0_COL_LP_5p_N1__GGCAATTAGAGCCCAA-1	7.46718	9.18582
003-030_T0_COL_LP_5p_N1__TGGGAAGCAAATACAG-1	4.80823	7.90672
003-030_T0_COL_LP_5p_N1__AACCATGCAATCGAAA-1	10.0326	1.47315
003-030_T0_COL_LP_5p_N1__CTACACCAGAAGGTTT-1	4.92125	8.12618
003-030_T0_COL_LP_5p_N1__CGGACTGGTGTAATGA-1	10.9434	5.97845
003-030_T0_COL_LP_5p_N1__CTACACCTCCTTTCGG-1	10.9023	5.15459
003-030_T0_COL_LP_5p_N1__GGCAATTGTAGCTAAA-1	5.06173	8.62252
003-030_T0_COL_LP_5p_N1__CAGCTAAAGTGGAGAA-1	9.29636	4.08689
003-030_T0_COL_LP_5p_N1__AACTCCCTCTGTCTAT-1	9.08568	4.21136
003-030_T0_COL_LP_5p_N1__CATGGCGGTCGGGTCT-1	8.90139	3.72919
003-030_T0_COL_LP_5p_N1__GGAAAGCAGCTACCGC-1	7.70894	8.085
003-030_T0_COL_LP_5p_N1__GTTAAGCTCGGATGGA-1	7.9582	8.74651
003-030_T0_COL_LP_5p_N1__GCGCAACAGGGCACTA-1	9.25388	4.57543
003-030_T0_COL_LP_5p_N1__GCATGATAGCAATCTC-1	9.00138	4.09844
003-030_T0_COL_LP_5p_N1__TGCCAAAGTTCCGGCA-1	3.58171	8.02575
003-030_T0_COL_LP_5p_N1__CACAGGCAGATGCCTT-1	9.27869	2.73601
003-030_T0_COL_LP_5p_N1__GATCTAGGTCTAAACC-1	7.58482	2.06733
003-030_T0_COL_LP_5p_N1__TGGGAAGAGCCTTGAT-1	4.4594	7.97153
003-030_T0_COL_LP_5p_N1__AAAGTAGTCGTGGGAA-1	7.94008	8.94674
003-030_T0_COL_LP_5p_N1__CATCCACGTCGAACAG-1	9.92565	4.19891
003-030_T0_COL_LP_5p_N1__TCTCTAAGTACTTGAC-1	7.71212	8.83488
003-030_T0_COL_LP_5p_N1__CACACAATCCTCTAGC-1	8.14016	2.79853
003-030_T0_COL_LP_5p_N1__CGCTATCTCAGAGGTG-1	9.85215	2.84872
003-030_T0_COL_LP_5p_N1__CCATGTCCATGAGCGA-1	10.4129	5.8879
003-030_T0_COL_LP_5p_N1__ATAGACCAGACGCACA-1	7.36399	9.22618
003-030_T0_COL_LP_5p_N1__TTAACTCAGACATAAC-1	7.51765	8.49678
003-030_T0_COL_LP_5p_N1__TAGACCATCAGTACGT-1	3.25993	7.80555
003-030_T0_COL_LP_5p_N1__CGGTTAAAGGTGATAT-1	9.21283	3.74711
003-030_T0_COL_LP_5p_N1__ATCATGGGTCAGTGGA-1	9.26167	3.34477
003-030_T0_COL_LP_5p_N1__TTAGGCAGTTGCCTCT-1	7.77017	8.73417
003-030_T0_COL_LP_5p_N1__GCGCCAAAGAGGTTAT-1	8.90294	4.02609
003-030_T0_COL_LP_5p_N1__TCACGAAAGTTAGGTA-1	4.83559	7.92944
003-030_T0_COL_LP_5p_N1__GATGAGGGTGAAAGAG-1	10.9556	4.43515
003-030_T0_COL_LP_5p_N1__ACTTACTAGTTAGGTA-1	10.4991	6.06349
003-030_T0_COL_LP_5p_N1__CTACATTAGGAGCGAG-1	5.02167	8.21301
003-030_T0_COL_LP_5p_N1__ACATACGCAAGCGTAG-1	7.58233	8.50105
003-030_T0_COL_LP_5p_N1__TCCACACAGTGTTAGA-1	4.76571	7.90043
003-030_T0_COL_LP_5p_N1__CGACCTTAGAGCTGCA-1	4.73652	8.01591
003-030_T0_COL_LP_5p_N1__TACTCGCGTTCGGGCT-1	7.68867	8.36593
003-030_T0_COL_LP_5p_N1__GTTCATTGTCAAAGAT-1	10.1847	3.58544
003-030_T0_COL_LP_5p_N1__GCTGGGTAGTATCGAA-1	9.77478	4.22818
003-030_T0_COL_LP_5p_N1__TTAGGCAAGAATTCCC-1	7.82	9.04493
003-030_T0_COL_LP_5p_N1__TGTGTTTAGAACAATC-1	7.35029	7.09399
003-030_T0_COL_LP_5p_N1__CGGACACGTAACGTTC-1	10.7517	4.47356
003-030_T0_COL_LP_5p_N1__CAACCAATCACCTCGT-1	4.95084	8.01348
003-030_T0_COL_LP_5p_N1__CTCTAATGTGGTGTAG-1	8.81193	3.9961
003-030_T0_COL_LP_5p_N1__ACGGCCAAGTACGTTC-1	7.38846	9.1715
003-030_T0_COL_LP_5p_N1__TCATTTGAGGACACCA-1	7.35486	6.16802
003-030_T0_COL_LP_5p_N1__ACTGTCCAGAATCTCC-1	7.85833	9.03546
003-030_T0_COL_LP_5p_N1__AGATTGCGTCGCCATG-1	9.15097	3.65897
003-030_T0_COL_LP_5p_N1__AACTGGTTCCCAGGTG-1	11.1767	6.1476
003-030_T0_COL_LP_5p_N1__GAATAAGAGCCAGGAT-1	9.03892	2.34587
003-030_T0_COL_LP_5p_N1__TACAGTGCAGCTGGCT-1	9.00186	3.83817
003-030_T0_COL_LP_5p_N1__TTGCGTCGTAGCCTAT-1	8.47958	2.77218
003-030_T0_COL_LP_5p_N1__TTTGGTTTCTGCGGCA-1	5.18675	8.14455
003-030_T0_COL_LP_5p_N1__CGGACACAGTCTTGCA-1	10.9086	5.26502
003-030_T0_COL_LP_5p_N1__GCGAGAAAGATCCTGT-1	8.18022	3.26266
003-030_T0_COL_LP_5p_N1__TGAGCATGTACCGTAT-1	8.812	4.13878
003-030_T0_COL_LP_5p_N1__TTAGGCAAGCCCTAAT-1	8.77994	4.48488
003-030_T0_COL_LP_5p_N1__CAACTAGCAGTCGATT-1	10.4829	4.93694
003-030_T0_COL_LP_5p_N1__TGACAACCACATCCGG-1	10.5433	4.54045
003-030_T0_COL_LP_5p_N1__CATTCGCCAGAGTGTG-1	8.94204	3.57429
003-030_T0_COL_LP_5p_N1__GCTGGGTAGCGATGAC-1	11.2248	6.60867
003-030_T0_COL_LP_5p_N1__AAAGTAGAGAGGGATA-1	7.41825	9.20676
003-030_T0_COL_LP_5p_N1__CTAGCCTCAATGGAGC-1	11.007	5.76784
003-030_T0_COL_LP_5p_N1__TTTGTCAGTCTCAACA-1	7.33927	6.40545
003-030_T0_COL_LP_5p_N1__CGTTCTGGTCTTTCAT-1	10.0627	2.7435
003-030_T0_COL_LP_5p_N1__AAAGCAATCCGTTGCT-1	8.36063	7.17825
003-030_T0_COL_LP_5p_N1__AAGCCGCTCTAGCACA-1	8.81422	4.08616
003-030_T0_COL_LP_5p_N1__ACTGAACAGTTTCCTT-1	9.4017	3.55657
003-030_T0_COL_LP_5p_N1__GATCAGTTCCTAGTGA-1	7.92396	8.95193
003-030_T0_COL_LP_5p_N1__ATCATGGGTTATCCGA-1	7.10768	8.67483
003-030_T0_COL_LP_5p_N1__ATAAGAGGTGTGGCTC-1	7.52712	2.19218
003-030_T0_COL_LP_5p_N1__CCCTCCTAGTTAGGTA-1	10.4157	5.95451
003-030_T0_COL_LP_5p_N1__AAGTCTGGTTTAGCTG-1	11.0606	5.99665
003-030_T0_COL_LP_5p_N1__GACCAATCAAGCCGCT-1	8.57877	4.51679
003-030_T0_COL_LP_5p_N1__GTACTTTCATACTACG-1	8.69235	4.27558
003-030_T0_COL_LP_5p_N1__AACACGTTCAGAGGTG-1	8.90653	3.9678
003-030_T0_COL_LP_5p_N1__TACAGTGTCGCAGGCT-1	7.64282	8.99965
003-030_T0_COL_LP_5p_N1__CACCAGGTCTTCGGTC-1	7.51156	8.3446
003-030_T0_COL_LP_5p_N1__ACGCCAGAGATGTGTA-1	10.5575	4.25444
003-030_T0_COL_LP_5p_N1__GTAACGTTCTTGAGGT-1	4.87714	7.89858
003-030_T0_COL_LP_5p_N1__GACTGCGTCCTAGGGC-1	7.1604	6.82203
003-030_T0_COL_LP_5p_N1__CAAGAAACACATAACC-1	8.57227	2.59458
003-030_T0_COL_LP_5p_N1__CTCATTAGTAGCGTAG-1	10.4457	5.80257
003-030_T0_COL_LP_5p_N1__CACTCCATCTGCTGCT-1	4.80147	7.96505
003-030_T0_COL_LP_5p_N1__TACCTATTCGACAGCC-1	11.8687	1.97462
003-030_T0_COL_LP_5p_N1__CCTAAAGGTAAATACG-1	6.28545	4.04063
003-030_T0_COL_LP_5p_N1__CAACTAGCACAGGTTT-1	10.5367	4.8155
003-030_T0_COL_LP_5p_N1__TGCGCAGAGGTAGCCA-1	10.4019	5.6835
003-030_T0_COL_LP_5p_N1__GACACGCGTACACCGC-1	4.88032	7.90043
003-030_T0_COL_LP_5p_N1__CGGACGTTCATAACCG-1	7.60531	8.17522
003-030_T0_COL_LP_5p_N1__AGAATAGTCGTTTGCC-1	6.30554	4.09855
003-030_T0_COL_LP_5p_N1__GTCACAACAATCCAAC-1	10.3569	5.7311
003-030_T0_COL_LP_5p_N1__ATAACGCAGGAGTAGA-1	11.208	6.19875
003-030_T0_COL_LP_5p_N1__AACACGTCATCACGTA-1	10.2685	5.85099
003-030_T0_COL_LP_5p_N1__TTCCCAGGTCGAAAGC-1	5.02623	8.2342
003-030_T0_COL_LP_5p_N1__TCGTAGAGTCTCTCTG-1	10.4729	5.79798
003-030_T0_COL_LP_5p_N1__CTCGAAACAATCCGAT-1	7.63951	8.5023
003-030_T0_COL_LP_5p_N1__ATGCGATTCTCGAGTA-1	10.5945	5.90934
003-030_T0_COL_LP_5p_N1__ACGATACTCAACCATG-1	7.43296	8.50734
003-030_T0_COL_LP_5p_N1__ACCGTAACATCGATGT-1	10.4549	2.24119
003-030_T0_COL_LP_5p_N1__ACTGAGTCACAGCCCA-1	10.2724	3.42397
003-030_T0_COL_LP_5p_N1__CTACACCGTCTCCATC-1	4.73111	7.97041
003-030_T0_COL_LP_5p_N1__AGGCCGTGTGACTCAT-1	7.27926	8.51609
003-030_T0_COL_LP_5p_N1__CAGCATACAAAGCAAT-1	7.32483	6.82208
003-030_T0_COL_LP_5p_N1__TACTTGTTCAAAGACA-1	7.8822	2.38403
003-030_T0_COL_LP_5p_N1__TCATTTGTCCATTCTA-1	10.6408	5.65246
003-030_T0_COL_LP_5p_N1__CCGGTAGGTCGTGGCT-1	9.02732	3.8582
003-030_T0_COL_LP_5p_N1__TCGTACCAGTACCGGA-1	8.93702	3.91594
003-030_T0_COL_LP_5p_N1__AGTGAGGTCAGTGTTG-1	7.31651	8.59957
003-030_T0_COL_LP_5p_N1__GAAGCAGAGTGAAGTT-1	4.7858	7.86124
003-030_T0_COL_LP_5p_N1__CACAGTAGTCTGCGGT-1	13.4542	1.96282
003-030_T0_COL_LP_5p_N1__TGACAACGTCTAGTGT-1	7.83044	8.58151
003-030_T0_COL_LP_5p_N1__CTACATTTCCTTTACA-1	7.64223	8.67005
003-030_T0_COL_LP_5p_N1__CAGCTAATCGAATGCT-1	9.34374	6.25882
003-030_T0_COL_LP_5p_N1__GACGGCTGTTCATGGT-1	10.6285	3.72405
003-030_T0_COL_LP_5p_N1__GAAACTCCACGTAAGG-1	13.3202	1.64195
003-030_T0_COL_LP_5p_N1__TCAGGATAGTTCGATC-1	11.4752	2.82477
003-030_T0_COL_LP_5p_N1__GACGCGTCAAGAAGAG-1	7.57437	8.22185
003-030_T0_COL_LP_5p_N1__CTGATAGCAAGTCTGT-1	9.73973	2.56384
003-030_T0_COL_LP_5p_N1__AAATGCCCAAATCCGT-1	8.75049	3.77526
003-030_T0_COL_LP_5p_N1__CGGAGTCTCACCTCGT-1	10.0276	2.02721
003-030_T0_COL_LP_5p_N1__CTACATTGTGGTAACG-1	7.17975	6.92736
003-030_T0_COL_LP_5p_N1__GACCTGGCATGTTGAC-1	8.66574	2.74421
003-030_T0_COL_LP_5p_N1__CTAGTGATCACAAACC-1	10.5849	3.99086
003-030_T0_COL_LP_5p_N1__CATATTCCACCTCGGA-1	10.742	6.1207
003-030_T0_COL_LP_5p_N1__AGCCTAACATTGCGGC-1	10.3994	5.76044
003-030_T0_COL_LP_5p_N1__CCTAAAGGTTAAAGAC-1	8.85527	4.01763
003-030_T0_COL_LP_5p_N1__GACACGCTCGAGGTAG-1	8.02925	1.98603
003-030_T0_COL_LP_5p_N1__ACACCAATCGAGAGCA-1	10.5476	6.11217
003-030_T0_COL_LP_5p_N1__TACGGGCGTCGCGAAA-1	11.0861	1.97246
003-030_T0_COL_LP_5p_N1__CACACCTTCTCCCTGA-1	10.0277	2.68065
003-030_T0_COL_LP_5p_N1__CCTTCGAAGTGCCAGA-1	10.0847	2.7994
003-030_T0_COL_LP_5p_N1__GCTGCGATCTTTAGTC-1	10.5904	5.49626
003-030_T0_COL_LP_5p_N1__TCGAGGCAGGACAGAA-1	10.1169	1.71561
003-030_T0_COL_LP_5p_N1__TACGGGCGTGATGTGG-1	8.09451	2.08244
003-030_T0_COL_LP_5p_N1__GAGCAGAAGGACATTA-1	7.75692	8.9537
003-030_T0_COL_LP_5p_N1__GCACATAGTTACGTCA-1	7.35501	8.39779
003-030_T0_COL_LP_5p_N1__AAATGCCAGCTCCTTC-1	8.97625	3.96614
003-030_T0_COL_LP_5p_N1__ATCTGCCAGGGAAACA-1	9.39934	7.69159
003-030_T0_COL_LP_5p_N1__AGCATACCATGTCTCC-1	10.6436	4.84812
003-030_T0_COL_LP_5p_N1__GCATACACACTTAAGC-1	7.61491	8.39635
003-030_T0_COL_LP_5p_N1__CATGACACATGGGAAC-1	9.9518	2.9297
003-030_T0_COL_LP_5p_N1__CAGCCGATCACCCTCA-1	9.03145	5.30308
003-030_T0_COL_LP_5p_N1__ACATGGTGTTATCGGT-1	8.91923	4.02915
003-030_T0_COL_LP_5p_N1__GACGTGCTCTCATTCA-1	7.61061	8.37732
003-030_T0_COL_LP_5p_N1__TACTCATGTAGGGTAC-1	8.98787	4.16624
003-030_T0_COL_LP_5p_N1__CCGTGGAAGTGTCTCA-1	7.64431	8.91457
003-030_T0_COL_LP_5p_N1__ATTGGTGCAGCCTATA-1	10.6986	5.74918
003-030_T0_COL_LP_5p_N1__TGGCCAGAGGAGTCTG-1	13.4082	1.59472
003-030_T0_COL_LP_5p_N1__TTGCGTCAGAAGGACA-1	7.42808	8.61871
003-030_T0_COL_LP_5p_N1__CTCAGAACAGGACCCT-1	8.01035	1.92043
003-030_T0_COL_LP_5p_N1__CTGCTGTAGACTTTCG-1	5.67482	7.43811
003-030_T0_COL_LP_5p_N1__GAAATGATCACTCTTA-1	10.0956	4.37965
003-030_T0_COL_LP_5p_N1__TACTTACGTTCGGCAC-1	5.17873	8.34921
003-030_T0_COL_LP_5p_N1__GGCTCGATCAGCCTAA-1	5.26947	8.34958
003-030_T0_COL_LP_5p_N1__AAGGTTCGTGCTAGCC-1	8.27677	3.38129
003-030_T0_COL_LP_5p_N1__TGTGTTTTCCCTTGCA-1	13.4012	2.30187
003-030_T0_COL_LP_5p_N1__GACTGCGCAATGTAAG-1	9.18356	4.05682
003-030_T0_COL_LP_5p_N1__TGACAACAGAGCTGCA-1	10.6191	5.88894
003-030_T0_COL_LP_5p_N1__GAACATCTCCACGTTC-1	4.64785	7.91806
003-030_T0_COL_LP_5p_N1__CTGGTCTTCAGCATGT-1	9.71236	2.32127
003-030_T0_COL_LP_5p_N1__CCACGGAGTTGAGGTG-1	7.47826	8.46636
003-030_T0_COL_LP_5p_N1__TGAGCATTCTCACATT-1	3.17565	7.68005
003-030_T0_COL_LP_5p_N1__GACTACAGTTCAGACT-1	4.33448	7.94236
003-030_T0_COL_LP_5p_N1__CGTAGGCAGCAGCCTC-1	8.90199	3.8495
003-030_T0_COL_LP_5p_N1__CCAGCGAAGATGTCGG-1	7.80118	2.33134
003-030_T0_COL_LP_5p_N1__GAGTCCGGTGTGTGCC-1	8.4088	2.72928
003-030_T0_COL_LP_5p_N1__CAACTAGCAGTAACGG-1	9.10278	4.16391
003-030_T0_COL_LP_5p_N1__AAAGTAGCACATCCAA-1	8.37839	1.90018
003-030_T0_COL_LP_5p_N1__GTCACAAGTTCAGTAC-1	7.68349	8.28216
003-030_T0_COL_LP_5p_N1__GCGCAACAGGGATACC-1	10.4511	4.758
003-030_T0_COL_LP_5p_N1__CGGGTCAAGAAGGGTA-1	7.2998	6.63069
003-030_T0_COL_LP_5p_N1__TATTACCCACATCCAA-1	7.45951	7.68122
003-030_T0_COL_LP_5p_N1__CGGACTGAGGTGTTAA-1	8.88597	4.02631
003-030_T0_COL_LP_5p_N1__TGGCCAGCATTAGGCT-1	11.1516	5.95585
003-030_T0_COL_LP_5p_N1__GAGGTGAGTTGCTCCT-1	7.9644	9.02337
003-030_T0_COL_LP_5p_N1__TGACAACCAGCTGCTG-1	10.3092	5.86005
003-030_T0_COL_LP_5p_N1__TACCTTACAGTAAGCG-1	11.7578	6.1504
003-030_T0_COL_LP_5p_N1__TCCCGATGTTCTGTTT-1	8.20332	2.47829
003-030_T0_COL_LP_5p_N1__AGCTTGACAGGTTTCA-1	7.91939	1.88576
003-030_T0_COL_LP_5p_N1__GCACTCTAGCCCAGCT-1	4.90192	7.81826
003-030_T0_COL_LP_5p_N1__TGAGGGAAGTTAGGTA-1	13.0934	1.55228
003-030_T0_COL_LP_5p_N1__CAGCGACTCCAAACTG-1	10.6857	4.47028
003-030_T0_COL_LP_5p_N1__CATGCCTAGAGCAATT-1	8.24941	2.50821
003-030_T0_COL_LP_5p_N1__GTTCTCGGTTGTGGCC-1	3.52444	7.90669
003-030_T0_COL_LP_5p_N1__GGTGTTAGTCCAGTGC-1	9.07783	4.12161
003-030_T0_COL_LP_5p_N1__CTGCGGACAAGTTAAG-1	9.02117	4.07185
003-030_T0_COL_LP_5p_N1__CCAATCCAGACTTGAA-1	9.58086	1.98764
003-030_T0_COL_LP_5p_N1__GAACATCGTACGAAAT-1	7.86894	8.52941
003-030_T0_COL_LP_5p_N1__TGTGTTTAGCTGATAA-1	4.72297	7.93597
003-030_T0_COL_LP_5p_N1__TCAGGTATCAGTACGT-1	9.04432	3.91862
003-030_T0_COL_LP_5p_N1__TCATTACGTGCAACTT-1	9.47366	3.61704
003-030_T0_COL_LP_5p_N1__TCGGTAATCCTTTCGG-1	9.94895	2.92575
003-030_T0_COL_LP_5p_N1__GATCGTAGTCGCGGTT-1	8.49853	2.76714
003-030_T0_COL_LP_5p_N1__GGACAGATCTCGAGTA-1	7.19809	6.807
003-030_T0_COL_LP_5p_N1__AACTGGTCATTCCTGC-1	7.67689	8.93878
003-030_T0_COL_LP_5p_N1__CTACACCTCCATGCTC-1	9.27257	4.67847
003-030_T0_COL_LP_5p_N1__GATCGTAGTTGAGGTG-1	10.0873	1.81793
003-030_T0_COL_LP_5p_N1__TCGCGTTGTTAAGACA-1	8.17949	2.52237
003-030_T0_COL_LP_5p_N1__CTGATAGTCGATGAGG-1	10.4636	5.85508
003-030_T0_COL_LP_5p_N1__TACGGTATCTCATTCA-1	8.86837	3.99014
003-030_T0_COL_LP_5p_N1__TCAGCTCAGTATCGAA-1	8.19352	2.23594
003-030_T0_COL_LP_5p_N1__TGGGCGTTCACTATTC-1	10.595	3.70587
003-030_T0_COL_LP_5p_N1__AACTTTCCATGCAACT-1	7.67245	8.19205
003-030_T0_COL_LP_5p_N1__CCTAAAGTCCTCGCAT-1	7.39729	6.84167
003-030_T0_COL_LP_5p_N1__CTTCTCTAGCAGACTG-1	11.3102	6.54176
003-030_T0_COL_LP_5p_N1__AGCAGCCCAACGCACC-1	10.4971	5.87656
003-030_T0_COL_LP_5p_N1__GCATACAAGTATCGAA-1	10.7267	4.21364
003-030_T0_COL_LP_5p_N1__CTCTGGTTCGAATGGG-1	6.41495	4.42755
003-030_T0_COL_LP_5p_N1__AGCTTGAAGTGACTCT-1	13.2129	1.86024
003-030_T0_COL_LP_5p_N1__AACCATGGTCCTCTTG-1	10.0294	3.03508
003-030_T0_COL_LP_5p_N1__CATCAGAAGCATCATC-1	11.6796	2.34253
003-030_T0_COL_LP_5p_N1__GCTCCTAGTTCCACAA-1	7.26275	7.60835
003-030_T0_COL_LP_5p_N1__GATCTAGTCACTCCTG-1	3.46659	7.90248
003-030_T0_COL_LP_5p_N1__ATAGACCTCCTATGTT-1	9.51515	7.72559
003-030_T0_COL_LP_5p_N1__CCTACCATCGGTTCGG-1	7.51725	7.987
003-030_T0_COL_LP_5p_N1__TCGTAGACACACTGCG-1	8.48435	2.76928
003-030_T0_COL_LP_5p_N1__GTGGGTCTCACGATGT-1	9.73902	1.91724
003-030_T0_COL_LP_5p_N1__CGTTGGGCAGACAAAT-1	7.69631	8.21482
003-030_T0_COL_LP_5p_N1__GTCGGGTTCCACGACG-1	8.92376	3.96485
003-030_T0_COL_LP_5p_N1__TCTCTAATCGCCCTTA-1	7.85124	8.87449
003-030_T0_COL_LP_5p_N1__GTTCTCGTCTAACGGT-1	7.41067	6.77741
003-030_T0_COL_LP_5p_N1__CAGTCCTGTTACGCGC-1	7.69509	9.18408
003-030_T0_COL_LP_5p_N1__AGAGCTTGTACGCACC-1	7.42762	9.13478
003-030_T0_COL_LP_5p_N1__CTCGTCAAGTATCTCG-1	7.47132	8.76896
003-030_T0_COL_LP_5p_N1__CTGCCTAGTCGGCATC-1	9.55841	4.2274
003-030_T0_COL_LP_5p_N1__AAGTCTGCATCTACGA-1	11.7055	2.46664
003-030_T0_COL_LP_5p_N1__TCTTTCCAGGCTCATT-1	8.12944	8.14148
003-030_T0_COL_LP_5p_N1__TGCCCATGTTGGGACA-1	10.4186	3.65409
003-030_T0_COL_LP_5p_N1__ACCAGTATCGTCACGG-1	7.73911	2.29171
003-030_T0_COL_LP_5p_N1__TGGTTAGCAGTCACTA-1	10.9319	6.33769
003-030_T0_COL_LP_5p_N1__TATCAGGAGTCGATAA-1	9.71823	2.28689
003-030_T0_COL_LP_5p_N1__GCACTCTAGCTAACAA-1	11.0872	6.19745
003-030_T0_COL_LP_5p_N1__TCACAAGAGTTGTAGA-1	7.56983	7.93004
003-030_T0_COL_LP_5p_N1__CCGGGATTCAAAGACA-1	10.5375	6.03853
003-030_T0_COL_LP_5p_N1__ATAAGAGGTCTCTCGT-1	7.67785	2.36857
003-030_T0_COL_LP_5p_N1__GAACCTAGTGGTGTAG-1	10.8807	5.63745
003-030_T0_COL_LP_5p_N1__GGGCATCAGCCAGAAC-1	10.591	5.85327
003-030_T0_COL_LP_5p_N1__GCGCAACAGACACGAC-1	8.85965	3.78662
003-030_T0_COL_LP_5p_N1__TCGGTAAGTCACACGC-1	8.09169	2.24785
003-030_T0_COL_LP_5p_N1__AGAGCTTGTCCGAATT-1	7.87121	1.59413
003-030_T0_COL_LP_5p_N1__GCGCAGTGTTCAGACT-1	7.43387	9.09544
003-030_T0_COL_LP_5p_N1__GTGAAGGAGTGCCATT-1	5.22323	8.3392
003-030_T0_COL_LP_5p_N1__CCTTCCCCAATGGTCT-1	9.16025	7.56288
003-030_T0_COL_LP_5p_N1__ACGATGTCATGTCCTC-1	7.31105	8.49783
003-030_T0_COL_LP_5p_N1__ATTCTACTCTGTTGAG-1	8.85072	7.41415
003-030_T0_COL_LP_5p_N1__GCATGTATCTCTGAGA-1	8.86526	4.03477
003-030_T0_COL_LP_5p_N1__CGACCTTGTGGTAACG-1	9.30817	3.5292
003-030_T0_COL_LP_5p_N1__CCTACACGTTCCACGG-1	8.5594	2.56364
003-030_T0_COL_LP_5p_N1__GGAACTTGTAAGCACG-1	10.5954	3.95694
003-030_T0_COL_LP_5p_N1__GGTGTTAAGTATTGGA-1	10.1216	1.69327
003-030_T0_COL_LP_5p_N1__CCGGGATCATTTCAGG-1	7.769	2.40896
003-030_T0_COL_LP_5p_N1__AACTGGTCACCGATAT-1	7.60764	2.51604
003-030_T0_COL_LP_5p_N1__GACGGCTGTACTTAGC-1	7.31909	6.88912
003-030_T0_COL_LP_5p_N1__CAGATCAGTCTTTCAT-1	8.97208	4.02658
003-030_T0_COL_LP_5p_N1__GACTACAAGTCTCCTC-1	11.3865	2.62073
003-030_T0_COL_LP_5p_N1__TGCCCTAAGGTAAACT-1	9.11489	7.43346
003-030_T0_COL_LP_5p_N1__AAAGCAATCAACGGGA-1	8.87594	4.04496
003-030_T0_COL_LP_5p_N1__ACACCAAAGGCGACAT-1	8.86016	4.52769
003-030_T0_COL_LP_5p_N1__ACAGCTATCCTAGAAC-1	8.91233	4.07048
003-030_T0_COL_LP_5p_N1__TACCTATAGTACGATA-1	10.7302	6.28096
003-030_T0_COL_LP_5p_N1__AGTGGGAGTATTCTCT-1	10.4873	6.04648
003-030_T0_COL_LP_5p_N1__CTGAAGTAGTCTCAAC-1	11.8703	2.02523
003-030_T0_COL_LP_5p_N1__CCCTCCTCAATCACAC-1	7.47059	6.69548
003-030_T0_COL_LP_5p_N1__TCCCGATCATGGATGG-1	10.899	5.28308
003-030_T0_COL_LP_5p_N1__ACACCGGAGATGTAAC-1	7.78865	8.64781
003-030_T0_COL_LP_5p_N1__AGGCCGTGTCTAGCGC-1	8.13399	2.34728
003-030_T0_COL_LP_5p_N1__CCGGGATAGGACCACA-1	9.80836	2.26935
003-030_T0_COL_LP_5p_N1__CGCTGGAAGAATGTGT-1	9.03718	4.10372
003-030_T0_COL_LP_5p_N1__ACTTGTTTCCCTTGCA-1	3.34529	7.77762
003-030_T0_COL_LP_5p_N1__CACCACTTCTGCCCTA-1	7.81413	9.09219
003-030_T0_COL_LP_5p_N1__CCAGCGACATCTACGA-1	10.1198	2.75364
003-030_T0_COL_LP_5p_N1__GGACAGAGTATAGGTA-1	7.71709	8.6417
003-030_T0_COL_LP_5p_N1__AGCTCCTTCGACCAGC-1	3.17355	7.81042
003-030_T0_COL_LP_5p_N1__GACCAATGTTCCACTC-1	10.875	6.0485
003-030_T0_COL_LP_5p_N1__TTGACTTTCTCCGGTT-1	10.2181	2.89859
003-030_T0_COL_LP_5p_N1__TGACTAGGTAATCACC-1	7.6446	6.71756
003-030_T0_COL_LP_5p_N1__AAGGCAGGTCAATGTC-1	8.97817	3.90483
003-030_T0_COL_LP_5p_N1__ACATGGTGTTTAAGCC-1	9.01061	3.77083
003-030_T0_COL_LP_5p_N1__GCAGTTACAACTGGCC-1	10.9116	5.76859
003-030_T0_COL_LP_5p_N1__ATCGAGTTCCTCAACC-1	10.8808	3.61279
003-030_T0_COL_LP_5p_N1__CAAGATCAGTCATGCT-1	10.5679	5.76677
003-030_T0_COL_LP_5p_N1__CCTAAAGTCTTACCTA-1	8.01071	2.6194
003-030_T0_COL_LP_5p_N1__ATGCGATAGTGCTGCC-1	7.70616	9.05499
003-030_T0_COL_LP_5p_N1__CAGCAGCAGCAAATCA-1	8.92439	4.00912
003-030_T0_COL_LP_5p_N1__GGATGTTGTTTGCATG-1	7.691	6.95166
003-030_T0_COL_LP_5p_N1__CCTAAAGGTCAGAAGC-1	9.67541	7.7415
003-030_T0_COL_LP_5p_N1__GGCAATTAGCGGATCA-1	10.1691	3.38309
003-030_T0_COL_LP_5p_N1__TCAACGAGTGCAACGA-1	7.92096	2.33632
003-030_T0_COL_LP_5p_N1__GATCGATGTATGAATG-1	13.557	1.82343
003-030_T0_COL_LP_5p_N1__TTTGCGCAGACCACGA-1	8.85514	2.50415
003-030_T0_COL_LP_5p_N1__AGCGGTCTCAGGCCCA-1	9.77383	2.88237
003-030_T0_COL_LP_5p_N1__GTACGTAAGTGCTGCC-1	8.93523	3.98661
003-030_T0_COL_LP_5p_N1__CTAATGGGTCCAGTGC-1	9.94494	2.75606
003-030_T0_COL_LP_5p_N1__ACTGCTCTCGCCGTGA-1	7.27885	8.83892
003-030_T0_COL_LP_5p_N1__CTGTTTAGTTTGTTGG-1	7.47033	6.44098
003-030_T0_COL_LP_5p_N1__GCATGATCAGTCTTCC-1	8.8724	3.99238
003-030_T0_COL_LP_5p_N1__GACAGAGTCTAAGCCA-1	3.35277	7.89843
003-030_T0_COL_LP_5p_N1__AGTTGGTTCCAGATCA-1	3.68303	7.68789
003-030_T0_COL_LP_5p_N1__GATGCTAAGGTTCCTA-1	7.47665	6.59139
003-030_T0_COL_LP_5p_N1__CTACGTCCAGACAAGC-1	11.5651	2.13123
003-030_T0_COL_LP_5p_N1__TGCGTGGTCGACGGAA-1	7.1775	6.89852
003-030_T0_COL_LP_5p_N1__TACGGATTCAACGAAA-1	7.90364	2.4744
003-030_T0_COL_LP_5p_N1__GATCGCGGTAGCTTGT-1	7.75095	2.05119
003-030_T0_COL_LP_5p_N1__ACATGGTAGTGTACCT-1	13.4349	2.26589
003-030_T0_COL_LP_5p_N1__GATTCAGCAGCGATCC-1	7.36244	8.2772
003-030_T0_COL_LP_5p_N1__CATCGAACACACGCTG-1	10.8869	5.70759
003-030_T0_COL_LP_5p_N1__GTGAAGGCACTATCTT-1	7.99785	8.76656
003-030_T0_COL_LP_5p_N1__ATTGGACCAATCCGAT-1	8.87292	4.03314
003-030_T0_COL_LP_5p_N1__CGGACACTCATGTCTT-1	5.10676	8.39327
003-030_T0_COL_LP_5p_N1__GTATTCTGTCGCCATG-1	11.5957	1.78245
003-030_T0_COL_LP_5p_N1__AGGGAGTCAGTTTACG-1	9.98113	1.912
003-030_T0_COL_LP_5p_N1__GATCGCGAGCAGGCTA-1	10.3598	5.89245
003-030_T0_COL_LP_5p_N1__TTGTAGGAGGGCATGT-1	10.0483	1.59762
003-030_T0_COL_LP_5p_N1__ATTCTACTCCTCTAGC-1	9.03935	1.79548
003-030_T0_COL_LP_5p_N1__TGTTCCGGTGATGATA-1	11.454	5.06906
003-030_T0_COL_LP_5p_N1__CTAACTTAGTCACGCC-1	8.02166	2.21406
003-030_T0_COL_LP_5p_N1__CCTTACGCACAGCCCA-1	8.88005	4.01145
003-030_T0_COL_LP_5p_N1__CACAGTAAGCTAAGAT-1	10.6758	4.21446
003-030_T0_COL_LP_5p_N1__CTACGTCGTTGGGACA-1	8.25962	3.51962
003-030_T0_COL_LP_5p_N1__AACGTTGCATTCTTAC-1	7.4605	6.77165
003-030_T0_COL_LP_5p_N1__CACATTTGTACATCCA-1	9.26634	6.20999
003-030_T0_COL_LP_5p_N1__AAAGCAAGTGGGTATG-1	7.91206	1.68877
003-030_T0_COL_LP_5p_N1__GCGCCAAGTCTAACGT-1	7.38267	6.78768
003-030_T0_COL_LP_5p_N1__ATGGGAGCATGTCTCC-1	13.3434	1.59946
003-030_T0_COL_LP_5p_N1__GGGTTGCTCTTACCTA-1	4.85979	8.19485
003-030_T0_COL_LP_5p_N1__TACGGGCCATGTAAGA-1	5.16761	7.96843
003-030_T0_COL_LP_5p_N1__GCTCTGTTCGTGGACC-1	8.90617	3.87902
003-030_T0_COL_LP_5p_N1__AACTTTCTCCGTAGGC-1	10.7487	5.85863
003-030_T0_COL_LP_5p_N1__TATGCCCAGGGTCTCC-1	4.80318	7.84156
003-030_T0_COL_LP_5p_N1__CATGCCTAGATCGGGT-1	10.824	4.39411
003-030_T0_COL_LP_5p_N1__TGAGCATAGGTGCTAG-1	7.68551	8.98547
003-030_T0_COL_LP_5p_N1__TACGGGCAGTTTAGGA-1	8.88741	3.97247
003-030_T0_COL_LP_5p_N1__GTGCTTCGTCGCGAAA-1	10.4462	4.88008
003-030_T0_COL_LP_5p_N1__ATAAGAGCATTGTGCA-1	9.91307	4.97258
003-030_T0_COL_LP_5p_N1__GACGTTACAAGTCTGT-1	9.61483	2.53604
003-030_T0_COL_LP_5p_N1__AAAGCAAAGTGTTAGA-1	9.34947	3.64719
003-030_T0_COL_LP_5p_N1__CCTACCAAGAGCAATT-1	10.7266	5.6541
003-030_T0_COL_LP_5p_N1__CAGCCGAAGTGGAGAA-1	7.12798	8.69655
003-030_T0_COL_LP_5p_N1__CGGGTCAAGGTAGCCA-1	4.90076	7.86826
003-030_T0_COL_LP_5p_N1__CCCTCCTCATTGCGGC-1	8.94571	3.92095
003-030_T0_COL_LP_5p_N1__CTCTAATTCGTAGATC-1	5.1019	8.46608
003-030_T0_COL_LP_5p_N1__AGGGTGAAGTATCTCG-1	10.3652	3.76334
003-030_T0_COL_LP_5p_N1__TTCTCCTAGCCTTGAT-1	11.8208	1.7015
003-030_T0_COL_LP_5p_N1__ACTGAGTGTTACCAGT-1	7.53249	7.17986
003-030_T0_COL_LP_5p_N1__GTTTCTAGTTCCGGCA-1	7.5769	8.46382
003-030_T0_COL_LP_5p_N1__TCCCGATGTAGCTTGT-1	10.7945	6.02941
003-030_T0_COL_LP_5p_N1__ATGTGTGCATCGGACC-1	8.94845	3.86263
003-030_T0_COL_LP_5p_N1__ATGGGAGGTAAATACG-1	7.22999	8.26304
003-030_T0_COL_LP_5p_N1__GTATTCTGTAAACACA-1	10.132	6.25983
003-030_T0_COL_LP_5p_N1__ATCATCTTCGCGGATC-1	7.54596	8.32213
003-030_T0_COL_LP_5p_N1__CGTGTCTGTTGCGTTA-1	7.57524	2.37364
003-030_T0_COL_LP_5p_N1__ATTCTACGTTACCGAT-1	11.1092	6.24346
003-030_T0_COL_LP_5p_N1__GGAACTTAGTTGCAGG-1	8.99793	7.45375
003-030_T0_COL_LP_5p_N1__ACCTTTAGTAGGCATG-1	10.7181	5.71862
003-030_T0_COL_LP_5p_N1__ATAGACCGTCCAGTAT-1	10.6042	6.22391
003-030_T0_COL_LP_5p_N1__GAACGGATCCTATTCA-1	9.10663	3.39011
003-030_T0_COL_LP_5p_N1__TACAGTGCAAGCCGTC-1	4.85787	8.09085
003-030_T0_COL_LP_5p_N1__ATTGGTGCACGCATCG-1	8.9969	4.24289
003-030_T0_COL_LP_5p_N1__GCGGGTTCACATCCAA-1	10.5475	5.99304
003-030_T0_COL_LP_5p_N1__AAGGAGCGTTACAGAA-1	9.65877	2.18722
003-030_T0_COL_LP_5p_N1__AGAGCTTAGCTATGCT-1	11.9099	1.97562
003-030_T0_COL_LP_5p_N1__TGCGTGGCACCAGTTA-1	7.39076	9.16427
003-030_T0_COL_LP_5p_N1__CGATGTAGTTGAGTTC-1	9.93413	2.79541
003-030_T0_COL_LP_5p_N1__CGATTGATCAGTACGT-1	7.71569	8.43835
003-030_T0_COL_LP_5p_N1__CTTACCGCATTCCTGC-1	9.0022	4.16368
003-030_T0_COL_LP_5p_N1__CACACCTAGTACTTGC-1	3.93045	7.77604
003-030_T0_COL_LP_5p_N1__TCGGGACGTCGCGGTT-1	8.01767	8.77776
003-030_T0_COL_LP_5p_N1__AAAGTAGAGGCTCATT-1	8.85741	2.80642
003-030_T0_COL_LP_5p_N1__AGGTCCGTCGCAAACT-1	7.23102	6.57518
003-030_T0_COL_LP_5p_N1__GAGTCCGAGCGATCCC-1	13.2607	2.33085
003-030_T0_COL_LP_5p_N1__TGACTTTGTACCCAAT-1	7.90903	8.49221
003-030_T0_COL_LP_5p_N1__ACACCAACAGCTGCAC-1	11.7081	2.51783
003-030_T0_COL_LP_5p_N1__TACGGGCGTTAGAACA-1	9.87764	3.22065
003-030_T0_COL_LP_5p_N1__TACTCGCCAGTCAGCC-1	9.2914	7.71242
003-030_T0_COL_LP_5p_N1__GTAGGCCGTAATCGTC-1	7.09306	6.72491
003-030_T0_COL_LP_5p_N1__ACACCCTAGTAACCCT-1	10.9432	5.5755
003-030_T0_COL_LP_5p_N1__GACTACACAAAGGTGC-1	8.77814	4.02121
003-030_T0_COL_LP_5p_N1__TATCTCATCAAACCAC-1	7.57598	6.74843
003-030_T0_COL_LP_5p_N1__GTCCTCAAGGTGCAAC-1	5.12967	8.01379
003-030_T0_COL_LP_5p_N1__CTGAAACAGGAGTTGC-1	8.31677	2.43537
003-030_T0_COL_LP_5p_N1__ACTTTCATCTGTACGA-1	7.97726	2.00403
003-030_T0_COL_LP_5p_N1__TTTGCGCAGAAACGCC-1	10.7441	5.94094
003-030_T0_COL_LP_5p_N1__CTGGTCTAGTTGAGTA-1	7.52078	8.56838
003-030_T0_COL_LP_5p_N1__CCTTTCTGTACATCCA-1	7.3705	6.47718
003-030_T0_COL_LP_5p_N1__GCGCAGTCAATCCGAT-1	7.27453	6.7644
003-030_T0_COL_LP_5p_N1__TCAACGACAGCGATCC-1	7.00318	6.77326
003-030_T0_COL_LP_5p_N1__CCGTACTGTTATCCGA-1	8.07492	8.0864
003-030_T0_COL_LP_5p_N1__AGATCTGAGCGCCTTG-1	9.97248	2.46865
003-030_T0_COL_LP_5p_N1__CTACATTAGGATGGAA-1	9.2254	7.4982
003-030_T0_COL_LP_5p_N1__TCAGATGGTGCTGTAT-1	8.89835	3.87925
003-030_T0_COL_LP_5p_N1__CGATGTAGTACTTGAC-1	7.22554	6.80597
003-030_T0_COL_LP_5p_N1__AAACCTGTCTCGATGA-1	9.35858	7.56765
003-030_T0_COL_LP_5p_N1__TAAGTGCTCGGCTACG-1	8.88546	3.97199
003-030_T0_COL_LP_5p_N1__CTAGCCTGTAACGACG-1	9.26779	7.35657
003-030_T0_COL_LP_5p_N1__GCATACATCTCTTGAT-1	11.7027	1.99027
003-030_T0_COL_LP_5p_N1__ATCACGAAGCCAGGAT-1	5.0937	8.23919
003-030_T0_COL_LP_5p_N1__GCGCAGTGTCTAGAGG-1	5.20181	8.24766
003-030_T0_COL_LP_5p_N1__CTAGTGAAGCCACTAT-1	7.61323	2.42981
003-030_T0_COL_LP_5p_N1__ATCATCTAGTCAAGCG-1	10.6399	5.85734
003-030_T0_COL_LP_5p_N1__GGTGTTAGTAGCGCAA-1	10.9497	5.62818
003-030_T0_COL_LP_5p_N1__CACCAGGGTTCCACGG-1	7.50864	7.22001
003-030_T0_COL_LP_5p_N1__CATCAAGGTCCGTTAA-1	9.20164	2.81709
003-030_T0_COL_LP_5p_N1__GCTCTGTTCTGTCTAT-1	9.54709	7.57178
003-030_T0_COL_LP_5p_N1__GCAGCCAGTAAACCTC-1	8.94769	4.11386
003-030_T0_COL_LP_5p_N1__AGTGGGAGTTGTTTGG-1	7.96327	6.52716
003-030_T0_COL_LP_5p_N1__ACTTTCATCGGCGGTT-1	4.81807	7.94045
003-030_T0_COL_LP_5p_N1__ATAGACCTCAGCAACT-1	9.34614	7.42227
003-030_T0_COL_LP_5p_N1__ACACCGGCACAGACTT-1	8.87485	4.09294
003-030_T0_COL_LP_5p_N1__GGGCATCAGCTGAAAT-1	8.89409	3.94599
003-030_T0_COL_LP_5p_N1__CGGTTAACACGTAAGG-1	4.75095	7.99612
003-030_T0_COL_LP_5p_N1__CTCGAAAAGTGTTTGC-1	6.30821	7.19022
003-030_T0_COL_LP_5p_N1__CCACTACCAAATTGCC-1	10.5865	6.20316
003-030_T0_COL_LP_5p_N1__TCAGCTCCAGCCAATT-1	10.9104	5.71961
003-030_T0_COL_LP_5p_N1__CCTTCGAGTTCCAACA-1	7.376	6.602
003-030_T0_COL_LP_5p_N1__AAATGCCAGAACAATC-1	7.68387	7.76691
003-030_T0_COL_LP_5p_N1__CCTCTGATCGGACAAG-1	8.88364	3.96071
003-030_T0_COL_LP_5p_N1__TCTTTCCCAACTGCTA-1	9.3924	4.59806
003-030_T0_COL_LP_5p_N1__CGAGCACAGAAAGTGG-1	11.2856	5.94495
003-030_T0_COL_LP_5p_N1__CCTCTGAGTCTTTCAT-1	7.68275	6.94485
003-030_T0_COL_LP_5p_N1__TCAGGTACATTCCTCG-1	10.0981	2.76703
003-030_T0_COL_LP_5p_N1__ACTGATGTCAGTTAGC-1	10.5962	6.0523
003-030_T0_COL_LP_5p_N1__AGGCCGTAGTCTCAAC-1	7.76791	2.41217
003-030_T0_COL_LP_5p_N1__CTCTAATTCCGCATAA-1	7.99467	2.53527
003-030_T0_COL_LP_5p_N1__CATCGGGGTCGATTGT-1	5.1388	8.51674
003-030_T0_COL_LP_5p_N1__GTAGTCAGTTGGAGGT-1	10.2982	4.24799
003-030_T0_COL_LP_5p_N1__CTACGTCCAGTCGATT-1	7.82603	7.48218
003-030_T0_COL_LP_5p_N1__CGGACTGCAAATCCGT-1	8.33346	2.60292
003-030_T0_COL_LP_5p_N1__GGTGTTAGTACACCGC-1	4.89739	8.23276
003-030_T0_COL_LP_5p_N1__TGGGAAGTCCGCGTTT-1	8.82974	2.90727
003-030_T0_COL_LP_5p_N1__TAGACCATCCACGCAG-1	8.00945	2.21844
003-030_T0_COL_LP_5p_N1__CATCCACTCAACGAAA-1	10.9076	5.42052
003-030_T0_COL_LP_5p_N1__CTCGTCAAGAGCCCAA-1	7.31794	6.68854
003-030_T0_COL_LP_5p_N1__GTCAAGTTCAACGAAA-1	10.8255	5.44634
003-030_T0_COL_LP_5p_N1__GATCGTAGTGTCCTCT-1	8.84254	3.68091
003-030_T0_COL_LP_5p_N1__AGAATAGCAAGTCTGT-1	9.24434	7.57149
003-030_T0_COL_LP_5p_N1__CTTCTCTCACGCGAAA-1	3.44844	8.02795
003-030_T0_COL_LP_5p_N1__AGCGGTCAGTTTAGGA-1	7.29076	6.66252
003-030_T0_COL_LP_5p_N1__GACTACAGTTCCACAA-1	11.099	5.5503
003-030_T0_COL_LP_5p_N1__TAAGTGCGTCCGCTGA-1	9.85845	2.65888
003-030_T0_COL_LP_5p_N1__TCTGAGAAGAGGACGG-1	9.96283	3.20791
003-030_T0_COL_LP_5p_N1__ACGGGTCGTATCACCA-1	10.4476	5.6322
003-030_T0_COL_LP_5p_N1__TCCCGATTCCAGAAGG-1	9.25737	3.43723
003-030_T0_COL_LP_5p_N1__CTAGCCTAGGCATGTG-1	8.05802	8.92533
003-030_T0_COL_LP_5p_N1__CCGTGGAGTGAAGGCT-1	7.38321	6.54825
003-030_T0_COL_LP_5p_N1__TCGGTAAAGGACCACA-1	8.1593	3.64874
003-030_T0_COL_LP_5p_N1__CCACTACTCGTACCGG-1	5.12853	8.50837
003-030_T0_COL_LP_5p_N1__CAGTAACTCCGTAGGC-1	9.01813	3.77803
003-030_T0_COL_LP_5p_N1__TTAGGACAGACTGTAA-1	7.55383	6.22752
003-030_T0_COL_LP_5p_N1__GCAAACTAGTACGACG-1	8.23495	2.55081
003-030_T0_COL_LP_5p_N1__TTTATGCGTGAAAGAG-1	8.22636	6.18863
003-030_T0_COL_LP_5p_N1__GACGTGCAGTAAGTAC-1	10.4579	5.71774
003-030_T0_COL_LP_5p_N1__GATCGTAGTTCTGGTA-1	9.03549	4.02152
003-030_T0_COL_LP_5p_N1__GCAGTTATCATTCACT-1	8.80698	3.97152
003-030_T0_COL_LP_5p_N1__TCATTACAGTGCCATT-1	8.84265	3.78331
003-030_T0_COL_LP_5p_N1__CTTACCGGTGTGGTTT-1	11.5645	2.45168
003-030_T0_COL_LP_5p_N1__TCAGGATAGGTCATCT-1	10.8212	4.5032
003-030_T0_COL_LP_5p_N1__CACACAACAGCCTTTC-1	7.89434	2.55597
003-030_T0_COL_LP_5p_N1__CAGCCGATCAGCGACC-1	10.8295	4.71462
003-030_T0_COL_LP_5p_N1__ATGAGGGCAATCTGCA-1	8.8003	4.02448
003-030_T0_COL_LP_5p_N1__CATCAGAGTGGTGTAG-1	8.32626	3.29416
003-030_T0_COL_LP_5p_N1__GTTCGGGTCATGTCCC-1	9.3813	3.46975
003-030_T0_COL_LP_5p_N1__GCCTCTACAGTAAGAT-1	8.22265	2.52904
003-030_T0_COL_LP_5p_N1__TGACGGCAGCAGGTCA-1	8.84525	3.46001
003-030_T0_COL_LP_5p_N1__CCATGTCGTGCGATAG-1	7.64657	8.34098
003-030_T0_COL_LP_5p_N1__GGAATAATCAGTTCGA-1	10.871	2.41244
003-030_T0_COL_LP_5p_N1__TTGCGTCTCCGTTGCT-1	5.15397	8.19298
003-030_T0_COL_LP_5p_N1__ACGATGTTCGGGAGTA-1	8.97877	3.77397
003-030_T0_COL_LP_5p_N1__TTATGCTAGTACTTGC-1	10.4526	3.90658
003-030_T0_COL_LP_5p_N1__GAACCTAGTTACAGAA-1	10.4918	4.51611
003-030_T0_COL_LP_5p_N1__AACTGGTCAAATACAG-1	8.95546	4.1635
003-030_T0_COL_LP_5p_N1__ACCTTTAAGAATTCCC-1	9.88771	4.06275
003-030_T0_COL_LP_5p_N1__CTCTACGAGCTAGTGG-1	12.3642	1.93494
003-030_T0_COL_LP_5p_N1__TCTGGAACACCATGTA-1	10.6077	4.60088
003-030_T0_COL_LP_5p_N1__TGTATTCTCCTTGCCA-1	7.80265	8.94188
003-030_T0_COL_LP_5p_N1__CGATGTAGTGGTGTAG-1	8.93785	4.06405
003-030_T0_COL_LP_5p_N1__ACGCCGATCAGTTGAC-1	10.3776	6.28743
003-030_T0_COL_LP_5p_N1__CCAGCGAAGCCAGTAG-1	7.35064	7.98555
003-030_T0_COL_LP_5p_N1__AAAGATGGTGATAAAC-1	7.48284	8.1175
003-030_T0_COL_LP_5p_N1__ATGCGATAGACATAAC-1	7.67829	9.14616
003-030_T0_COL_LP_5p_N1__TTTGGTTAGACACTAA-1	3.29327	7.87068
003-030_T0_COL_LP_5p_N1__GACAGAGGTATTCTCT-1	10.4548	5.69334
003-030_T0_COL_LP_5p_N1__TGGCTGGAGCTAGCCC-1	10.8985	6.08927
003-030_T0_COL_LP_5p_N1__CACCTTGGTTGGTTTG-1	7.6123	8.34371
003-030_T0_COL_LP_5p_N1__ACTGATGTCGTAGGAG-1	8.05879	2.7981
003-030_T0_COL_LP_5p_N1__TCAGGTAGTTGATTCG-1	8.5249	6.93997
003-030_T0_COL_LP_5p_N1__ATCATGGAGAGGTAGA-1	5.15479	8.30171
003-030_T0_COL_LP_5p_N1__CATATGGCAGCATACT-1	7.58193	2.62589
003-030_T0_COL_LP_5p_N1__TCGTAGAGTTTAAGCC-1	13.4103	1.72446
003-030_T0_COL_LP_5p_N1__CTCGAAACAGACTCGC-1	7.17513	6.81094
003-030_T0_COL_LP_5p_N1__CAAGTTGAGACCACGA-1	9.24088	7.48533
003-030_T0_COL_LP_5p_N1__TACGGATGTATATGAG-1	5.17808	8.3551
003-030_T0_COL_LP_5p_N1__CAAGGCCAGTGGAGTC-1	9.14508	4.04678
003-030_T0_COL_LP_5p_N1__TGAGCATAGTCCGGTC-1	7.44726	8.51197
003-030_T0_COL_LP_5p_N1__CCATTCGTCCCTAACC-1	8.74072	3.43643
003-030_T0_COL_LP_5p_N1__TATCAGGCACTATCTT-1	7.4632	8.74129
003-030_T0_COL_LP_5p_N1__GGAACTTAGACCTTTG-1	7.45402	8.05398
003-030_T0_COL_LP_5p_N1__ATGGGAGGTTAAGGGC-1	9.93481	2.77184
003-030_T0_COL_LP_5p_N1__ACGATACGTAAACCTC-1	13.2841	1.71714
003-030_T0_COL_LP_5p_N1__TGAGCATTCTAGAGTC-1	9.38819	7.51822
003-030_T0_COL_LP_5p_N1__CGACTTCCAAACTGTC-1	9.04779	4.20231
003-030_T0_COL_LP_5p_N1__AACACGTGTGATGTCT-1	10.6488	6.02826
003-030_T0_COL_LP_5p_N1__ACCAGTATCCGTACAA-1	7.39289	6.54678
003-030_T0_COL_LP_5p_N1__AAGCCGCTCAAACCGT-1	10.8497	4.40687
003-030_T0_COL_LP_5p_N1__CACATAGTCAGAGGTG-1	8.30401	2.13515
003-030_T0_COL_LP_5p_N1__GGGATGAGTTGTCTTT-1	10.369	5.96769
003-030_T0_COL_LP_5p_N1__GCACTCTCAGATCCAT-1	9.57118	5.43585
003-030_T0_COL_LP_5p_N1__AAACCTGTCTGCAGTA-1	7.18615	8.38576
003-030_T0_COL_LP_5p_N1__GACCAATAGAAGAAGC-1	10.8186	5.5589
003-030_T0_COL_LP_5p_N1__GTCACAAAGGCGATAC-1	7.33451	8.27788
003-030_T0_COL_LP_5p_N1__GATGCTAAGCTACCGC-1	11.0669	6.3596
003-030_T0_COL_LP_5p_N1__AATCCAGTCTCATTCA-1	9.33024	7.68236
003-030_T0_COL_LP_5p_N1__CGACTTCTCATATCGG-1	8.02554	2.51166
003-030_T0_COL_LP_5p_N1__TGAAAGACATCTCGCT-1	4.83125	7.9431
003-030_T0_COL_LP_5p_N1__GCAATCACATCTATGG-1	9.40301	7.53717
003-030_T0_COL_LP_5p_N1__AGAGCTTAGCGCTCCA-1	9.01373	4.03554
003-030_T0_COL_LP_5p_N1__CTGATAGGTATGCTTG-1	10.9958	5.78841
003-030_T0_COL_LP_5p_N1__CATCGGGGTTAAGGGC-1	3.48391	8.00615
003-030_T0_COL_LP_5p_N1__ACTTGTTAGATCGATA-1	8.68485	2.53984
003-030_T0_COL_LP_5p_N1__ACTATCTCAATAGCGG-1	10.354	3.47381
003-030_T0_COL_LP_5p_N1__GCGCAACGTAGCGATG-1	8.85759	4.0671
003-030_T0_COL_LP_5p_N1__GCTGGGTTCAATCACG-1	4.76248	7.83057
003-030_T0_COL_LP_5p_N1__ACACTGAGTAAAGGAG-1	7.38905	9.19628
003-030_T0_COL_LP_5p_N1__TGCGTGGAGCAAATCA-1	7.5659	8.14774
003-030_T0_COL_LP_5p_N1__ACTGCTCTCAGCTCGG-1	7.83614	2.24664
003-030_T0_COL_LP_5p_N1__TGGCCAGTCAGTGCAT-1	8.51835	2.32879
003-030_T0_COL_LP_5p_N1__AGCGTATTCTTATCTG-1	7.29237	6.8984
003-030_T0_COL_LP_5p_N1__TGCCCATTCCACTCCA-1	8.99059	4.03751
003-030_T0_COL_LP_5p_N1__GTGCGGTCATGGGAAC-1	9.40779	7.5768
003-030_T0_COL_LP_5p_N1__GATCTAGAGAGCTTCT-1	7.99608	7.03138
003-030_T0_COL_LP_5p_N1__CATCGGGCATGTCCTC-1	9.44726	4.85211
003-030_T0_COL_LP_5p_N1__ACACTGAAGAATAGGG-1	9.37706	7.18186
003-030_T0_COL_LP_5p_N1__ATAACGCGTCAAAGAT-1	8.08002	2.02568
003-030_T0_COL_LP_5p_N1__AACTCCCTCAACGGGA-1	8.86979	4.07881
003-030_T0_COL_LP_5p_N1__TGTATTCAGGCTAGAC-1	11.1545	6.32394
003-030_T0_COL_LP_5p_N1__CTGCCTAGTTCTGAAC-1	4.32695	7.99468
003-030_T0_COL_LP_5p_N1__GTTTCTAAGATGCCTT-1	10.786	5.55012
003-030_T0_COL_LP_5p_N1__GGGCATCTCTCGTATT-1	9.21252	3.09961
003-030_T0_COL_LP_5p_N1__GACGGCTAGAATTGTG-1	10.9055	5.60748
003-030_T0_COL_LP_5p_N1__ACCAGTAAGCACGCCT-1	11.0394	5.57617
003-030_T0_COL_LP_5p_N1__CTCTACGGTTAGGGTG-1	9.03482	4.14375
003-030_T0_COL_LP_5p_N1__TTCCCAGAGTTCGATC-1	10.516	5.99344
003-030_T0_COL_LP_5p_N1__CATCAGAGTAGCTTGT-1	10.899	4.19616
003-030_T0_COL_LP_5p_N1__CAACTAGGTAAGTGGC-1	7.59057	7.10923
003-030_T0_COL_LP_5p_N1__GCATACAAGCCACTAT-1	8.89852	4.00629
003-030_T0_COL_LP_5p_N1__TGCCCATTCACAAACC-1	7.77708	8.76008
003-030_T0_COL_LP_5p_N1__CATCCACCAGGATTGG-1	10.8822	6.5993
003-030_T0_COL_LP_5p_N1__TATCAGGAGGCTAGAC-1	8.99886	7.58382
003-030_T0_COL_LP_5p_N1__TGCCAAAAGCGAGAAA-1	10.8661	5.84948
003-030_T0_COL_LP_5p_N1__TAAGCGTCAACACCCG-1	10.2961	4.10629
003-030_T0_COL_LP_5p_N1__CCTCTGAAGATCCCGC-1	9.15111	3.91603
003-030_T0_COL_LP_5p_N1__TGAGCCGGTCTAGTGT-1	9.88843	2.89311
003-030_T0_COL_LP_5p_N1__GACGTTATCAGTGTTG-1	7.55892	8.06706
003-030_T0_COL_LP_5p_N1__ACTTACTTCCTCATTA-1	10.536	4.19703
003-030_T0_COL_LP_5p_N1__CCGGGATGTCATTAGC-1	8.10115	2.11169
003-030_T0_COL_LP_5p_N1__GCGGGTTGTGTGCCTG-1	12.1083	2.79228
003-030_T0_COL_LP_5p_N1__ACAGCTAGTTGCGCAC-1	10.9292	2.96577
003-030_T0_COL_LP_5p_N1__CGTCTACAGTTACCCA-1	11.0299	5.64589
003-030_T0_COL_LP_5p_N1__CAGCCGATCGGTTCGG-1	9.019	7.62946
003-030_T0_COL_LP_5p_N1__GGCTCGACAAATTGCC-1	7.27227	8.76799
003-030_T0_COL_LP_5p_N1__GCTGCGAGTGTCAATC-1	10.534	5.91796
003-030_T0_COL_LP_5p_N1__AGTGAGGCAAGCCGTC-1	10.4167	4.51905
003-030_T0_COL_LP_5p_N1__ACGATACCAAACCTAC-1	13.3942	1.84705
003-030_T0_COL_LP_5p_N1__ACATCAGCAAATTGCC-1	7.64834	2.53079
003-030_T0_COL_LP_5p_N1__CACTCCAGTTAAGTAG-1	10.3277	5.75479
003-030_T0_COL_LP_5p_N1__TGGTTAGAGCCCAATT-1	13.4014	1.98006
003-030_T0_COL_LP_5p_N1__ATCCGAACACAGATTC-1	10.9393	5.85728
003-030_T0_COL_LP_5p_N1__AGGTCATGTCACACGC-1	11.6304	5.57533
003-030_T0_COL_LP_5p_N1__AACTGGTGTAGAGTGC-1	10.1678	2.31104
003-030_T0_COL_LP_5p_N1__CGGAGCTCATGCTAGT-1	8.85234	4.04599
003-030_T0_COL_LP_5p_N1__TCACAAGGTACAGTGG-1	7.22612	6.6764
003-030_T0_COL_LP_5p_N1__TTCGAAGCAGTAAGCG-1	5.00854	7.8189
003-030_T0_COL_LP_5p_N1__TATCAGGAGAGTACCG-1	7.32799	8.46918
003-030_T0_COL_LP_5p_N1__TGAGGGAGTCTAACGT-1	8.90789	4.03365
003-030_T0_COL_LP_5p_N1__GTGTGCGCATTAACCG-1	8.77941	2.24856
003-030_T0_COL_LP_5p_N1__CCGGTAGCAGTATAAG-1	10.9207	2.33587
003-030_T0_COL_LP_5p_N1__CTGATCCCATTGAGCT-1	10.6239	2.04036
003-030_T0_COL_LP_5p_N1__GACTGCGAGGGAACGG-1	5.1707	8.10789
003-030_T0_COL_LP_5p_N1__ACGATACGTTGATTCG-1	10.5471	5.88376
003-030_T0_COL_LP_5p_N1__ACTGAACCACAACTGT-1	7.45911	6.42347
003-030_T0_COL_LP_5p_N1__TTGAACGAGTGGGCTA-1	7.64387	8.91394
003-030_T0_COL_LP_5p_N1__GTTCGGGAGCCGGTAA-1	8.08377	2.15909
003-030_T0_COL_LP_5p_N1__CAGAGAGAGCAGATCG-1	11.4398	6.16078
003-030_T0_COL_LP_5p_N1__ATTCTACAGGGCTTCC-1	9.04358	4.0696
003-030_T0_COL_LP_5p_N1__CTCGGGACAGGTCTCG-1	7.37082	9.02994
003-030_T0_COL_LP_5p_N1__CCTACCAAGTCAAGCG-1	8.38452	2.39841
003-030_T0_COL_LP_5p_N1__GGCGACTAGCTGATAA-1	7.52036	7.64759
003-030_T0_COL_LP_5p_N1__CACAGTAAGAGGGATA-1	7.72492	8.335
003-030_T0_COL_LP_5p_N1__GGATTACTCTCAAGTG-1	12.1451	2.05891
003-030_T0_COL_LP_5p_N1__TCCACACGTATGAATG-1	8.86097	4.11369
003-030_T0_COL_LP_5p_N1__GGGAATGAGGCTCATT-1	10.5174	5.96821
003-030_T0_COL_LP_5p_N1__ATAACGCAGGAATCGC-1	10.6126	5.56145
003-030_T0_COL_LP_5p_N1__CGACCTTTCAGGCAAG-1	5.30951	8.03661
003-030_T0_COL_LP_5p_N1__GACTACAAGATGCCAG-1	6.85787	7.12419
003-030_T0_COL_LP_5p_N1__AACCATGTCATACGGT-1	8.32468	3.31334
003-030_T0_COL_LP_5p_N1__CCTTCCCAGGGCATGT-1	9.24649	3.3931
003-030_T0_COL_LP_5p_N1__AGGGTGAAGTAGCCGA-1	10.1825	2.76383
003-030_T0_COL_LP_5p_N1__ACGAGCCCAATAACGA-1	11.5864	2.02394
003-030_T0_COL_LP_5p_N1__CAGAGAGCATATGGTC-1	8.85827	3.26639
003-030_T0_COL_LP_5p_N1__CTCCTAGAGATCACGG-1	8.08929	3.19045
003-030_T0_COL_LP_5p_N1__CCAATCCAGTACGCCC-1	8.90036	7.69228
003-030_T0_COL_LP_5p_N1__CTTAGGAGTAAGTAGT-1	7.52195	8.23024
003-030_T0_COL_LP_5p_N1__TTGGCAAGTGCGGTAA-1	9.35912	4.26594
003-030_T0_COL_LP_5p_N1__CGGAGCTAGGAATCGC-1	7.51144	7.83391
003-030_T0_COL_LP_5p_N1__TTCTCAACACAACTGT-1	8.81381	3.99817
003-030_T0_COL_LP_5p_N1__TCAGGATGTGGGTCAA-1	7.23249	7.10163
003-030_T0_COL_LP_5p_N1__TACCTTAGTAAGTTCC-1	5.11471	8.32893
003-030_T0_COL_LP_5p_N1__AGGGAGTAGATCGATA-1	7.51073	8.80628
003-030_T0_COL_LP_5p_N1__TACTTGTTCGACCAGC-1	8.75083	4.00684
003-030_T0_COL_LP_5p_N1__GTCACAAAGTAGGTGC-1	13.4238	1.73839
003-030_T0_COL_LP_5p_N1__TCAGCTCCAAGACACG-1	9.19084	3.54129
003-030_T0_COL_LP_5p_N1__CATTATCAGCTAGTTC-1	10.6199	4.83969
003-030_T0_COL_LP_5p_N1__GCAAACTAGGGCACTA-1	9.57631	2.67376
003-030_T0_COL_LP_5p_N1__TGCTGCTTCTCTGAGA-1	7.62956	9.02677
003-030_T0_COL_LP_5p_N1__CTCAGAAGTTGTCGCG-1	11.4829	2.1223
003-030_T0_COL_LP_5p_N1__GATCGCGCACACCGAC-1	5.06479	7.86078
003-030_T0_COL_LP_5p_N1__TTGGAACTCAGGTTCA-1	11.2323	3.04685
003-030_T0_COL_LP_5p_N1__CACAAACTCAACGGCC-1	9.47187	7.67623
003-030_T0_COL_LP_5p_N1__ATCATGGTCGAATGGG-1	7.32282	8.47476
003-030_T0_COL_LP_5p_N1__CGCTATCTCCACTCCA-1	10.6667	5.63248
003-030_T0_COL_LP_5p_N1__CGATTGAAGACTTGAA-1	8.94431	3.98323
003-030_T0_COL_LP_5p_N1__GCTGCTTGTCATATGC-1	9.72659	7.52755
003-030_T0_COL_LP_5p_N1__CTGCGGATCATTGCGA-1	7.87388	9.04658
003-030_T0_COL_LP_5p_N1__CTTCTCTGTGTCAATC-1	7.97131	2.65891
003-030_T0_COL_LP_5p_N1__TGACTTTGTAAGGATT-1	9.31796	7.69033
003-030_T0_COL_LP_5p_N1__GGGCATCGTACTCTCC-1	12.7284	2.60252
003-030_T0_COL_LP_5p_N1__CTGATCCGTTGAACTC-1	5.10582	8.65257
003-030_T0_COL_LP_5p_N1__AGCATACGTACAGTGG-1	4.82804	8.11209
003-030_T0_COL_LP_5p_N1__CGTCACTTCGAGAACG-1	7.86704	2.08796
003-030_T0_COL_LP_5p_N1__TACGGGCAGCGTGTCC-1	8.97292	4.04919
003-030_T0_COL_LP_5p_N1__GAAACTCGTATAGGGC-1	10.1094	1.98576
003-030_T0_COL_LP_5p_N1__GTTCATTCATGTAAGA-1	8.99235	4.0061
003-030_T0_COL_LP_5p_N1__CCCAGTTAGTGCCAGA-1	7.04741	8.55899
003-030_T0_COL_LP_5p_N1__GACTAACGTTCCACTC-1	11.0584	5.73956
003-030_T0_COL_LP_5p_N1__CTTGGCTAGTCCGGTC-1	10.3787	5.91742
003-030_T0_COL_LP_5p_N1__AAGGCAGAGACCTAGG-1	8.8112	3.96105
003-030_T0_COL_LP_5p_N1__GAACATCAGCTACCGC-1	7.56505	8.23427
003-030_T0_COL_LP_5p_N1__TCAGCAACAGACTCGC-1	7.86659	8.51055
003-030_T0_COL_LP_5p_N1__ATTATCCAGACAAGCC-1	8.45153	2.69732
003-030_T0_COL_LP_5p_N1__CTTTGCGGTGAGGGAG-1	7.47368	6.76703
003-030_T0_COL_LP_5p_N1__ATTTCTGTCACCGTAA-1	10.9757	5.70794
003-030_T0_COL_LP_5p_N1__CATCAAGGTATAGGTA-1	4.93419	8.15767
003-030_T0_COL_LP_5p_N1__GCAATCAGTTGAACTC-1	7.56269	8.40753
003-030_T0_COL_LP_5p_N1__CTAATGGTCTGATACG-1	7.45045	8.73823
003-030_T0_COL_LP_5p_N1__CAAGTTGTCACAAACC-1	7.57622	8.62425
003-030_T0_COL_LP_5p_N1__TCTTCGGGTGATGTCT-1	11.0805	4.77457
003-030_T0_COL_LP_5p_N1__TGCCAAAGTGTAACGG-1	10.9019	5.36109
003-030_T0_COL_LP_5p_N1__CCTTCGACACGTTGGC-1	7.37195	8.70669
003-030_T0_COL_LP_5p_N1__CTCACACTCTACGAGT-1	10.689	5.43868
003-030_T0_COL_LP_5p_N1__CACCAGGGTATCTGCA-1	10.8933	3.56829
003-030_T0_COL_LP_5p_N1__TATCTCATCTTACCGC-1	7.6139	8.97618
003-030_T0_COL_LP_5p_N1__AGGGATGAGGCTCATT-1	9.29867	4.42171
003-030_T0_COL_LP_5p_N1__CGTTGGGAGTTAACGA-1	7.37234	7.79231
003-030_T0_COL_LP_5p_N1__AGCATACAGCACCGTC-1	8.96496	4.12967
003-030_T0_COL_LP_5p_N1__TCAGCAAGTCTCAACA-1	3.35429	8.00779
003-030_T0_COL_LP_5p_N1__CAGCATATCTTATCTG-1	8.68329	7.1557
003-030_T0_COL_LP_5p_N1__CATCAGAGTTATTCTC-1	9.75416	2.01826
003-030_T0_COL_LP_5p_N1__GACAGAGCAAGTTAAG-1	8.97444	4.09465
003-030_T0_COL_LP_5p_N1__GAGTCCGGTATCGCAT-1	7.37637	6.61125
003-030_T0_COL_LP_5p_N1__ACTTACTAGTGAATTG-1	7.59445	8.47492
003-030_T0_COL_LP_5p_N1__TTCTCAATCCGATATG-1	11.0293	5.02916
003-030_T0_COL_LP_5p_N1__TGACGGCCAAAGGAAG-1	10.4801	5.55577
003-030_T0_COL_LP_5p_N1__TAAACCGGTACACCGC-1	8.67116	7.43832
003-030_T0_COL_LP_5p_N1__AAACCTGTCGCATGAT-1	10.6562	4.89903
003-030_T0_COL_LP_5p_N1__TGACGGCAGCCACGTC-1	10.6034	3.30062
003-030_T0_COL_LP_5p_N1__GGAACTTAGGTTACCT-1	11.1299	5.50517
003-030_T0_COL_LP_5p_N1__ACATACGAGCCAGAAC-1	8.59023	4.46967
003-030_T0_COL_LP_5p_N1__GGTGTTAGTTATGTGC-1	10.7858	5.9533
003-030_T0_COL_LP_5p_N1__TCAGCAATCTTAACCT-1	5.76394	7.33399
003-030_T0_COL_LP_5p_N1__TTTATGCTCCACGCAG-1	11.4987	2.39913
003-030_T0_COL_LP_5p_N1__ACACCGGAGCGGCTTC-1	3.65204	8.17646
003-030_T0_COL_LP_5p_N1__TAAGAGAAGTGGAGAA-1	10.5243	5.77714
003-030_T0_COL_LP_5p_N1__ACATCAGAGGTAGCCA-1	7.17336	6.7462
003-030_T0_COL_LP_5p_N1__GATGAGGAGGTTACCT-1	7.8542	8.58102
003-030_T0_COL_LP_5p_N1__CTCAGAACACTGTTAG-1	6.36626	7.1989
003-030_T0_COL_LP_5p_N1__AAGCCGCCATGGGAAC-1	8.01926	1.97407
003-030_T0_COL_LP_5p_N1__TTCCCAGAGCCACGCT-1	8.11615	8.98715
003-030_T0_COL_LP_5p_N1__TGTGGTAGTCACAAGG-1	10.2954	5.65562
003-030_T0_COL_LP_5p_N1__AACCATGGTCCGAATT-1	8.96012	4.0876
003-030_T0_COL_LP_5p_N1__CAAGATCAGACAGACC-1	10.5039	5.51817
003-030_T0_COL_LP_5p_N1__GTGTTAGCAACGATCT-1	7.36249	8.39125
003-030_T0_COL_LP_5p_N1__GGAACTTCACTTCGAA-1	8.84771	4.20858
003-030_T0_COL_LP_5p_N1__TTGCGTCGTAACGACG-1	8.84919	4.15784
003-030_T0_COL_LP_5p_N1__GCATGATTCTTGTATC-1	8.9173	4.02772
003-030_T0_COL_LP_5p_N1__CTCGTACAGTTCGCAT-1	11.6676	2.42133
003-030_T0_COL_LP_5p_N1__GTCTCGTCAGGTGGAT-1	8.85126	3.88253
003-030_T0_COL_LP_5p_N1__CCATGTCAGCGTTCCG-1	4.88364	7.91542
003-030_T0_COL_LP_5p_N1__ATTACTCAGATGTGGC-1	8.9665	3.97397
003-030_T0_COL_LP_5p_N1__GGGACCTTCGGCGGTT-1	7.08442	6.82098
003-030_T0_COL_LP_5p_N1__TAGACCACATCTGGTA-1	10.5592	4.48536
003-030_T0_COL_LP_5p_N1__GTTCATTCAGGAACGT-1	9.1095	7.58521
003-030_T0_COL_LP_5p_N1__ATGTGTGTCCCAAGAT-1	7.24051	6.97893
003-030_T0_COL_LP_5p_N1__TCGGGACGTAGCGATG-1	8.33609	2.92886
003-030_T0_COL_LP_5p_N1__GAAATGAGTAGGCATG-1	9.01641	4.0422
003-030_T0_COL_LP_5p_N1__TACGGTATCGTAGGAG-1	11.183	2.0525
003-030_T0_COL_LP_5p_N1__CTGCTGTTCGTATCAG-1	7.37239	6.55005
003-030_T0_COL_LP_5p_N1__ATAACGCGTTGGTAAA-1	11.7147	4.90301
003-030_T0_COL_LP_5p_N1__ATTGGTGCACAGATTC-1	10.7567	5.88962
003-030_T0_COL_LP_5p_N1__CTACACCTCAGTTCGA-1	6.95576	6.56988
003-030_T0_COL_LP_5p_N1__CCTAAAGTCACTCCTG-1	7.28816	6.59831
003-030_T0_COL_LP_5p_N1__CAGAGAGAGTCTCGGC-1	9.38127	6.12081
003-030_T0_COL_LP_5p_N1__GGAATAAAGCAATCTC-1	7.47942	7.91421
003-030_T0_COL_LP_5p_N1__TCAGATGTCAGCTTAG-1	7.49525	8.35178
003-030_T0_COL_LP_5p_N1__GGAACTTTCTTGTTTG-1	7.30149	8.4918
003-030_T0_COL_LP_5p_N1__AACGTTGTCTTGAGAC-1	10.4393	5.79081
003-030_T0_COL_LP_5p_N1__GCGCAGTAGACTAGGC-1	10.2738	1.69524
003-030_T0_COL_LP_5p_N1__CTCGGAGGTTAAGATG-1	5.65254	7.49836
003-030_T0_COL_LP_5p_N1__CGGAGCTGTCAAGCGA-1	10.9212	5.15205
003-030_T0_COL_LP_5p_N1__CCTTACGTCATTGCCC-1	7.32051	7.06686
003-030_T0_COL_LP_5p_N1__ATCATCTTCCTAGTGA-1	9.2899	3.41412
003-030_T0_COL_LP_5p_N1__CTACCCAGTAGCGATG-1	10.8741	6.30586
003-030_T0_COL_LP_5p_N1__GTTCGGGGTTCCACGG-1	11.1173	2.2982
003-030_T0_COL_LP_5p_N1__CTTAACTCACGGTGTC-1	13.5974	1.84188
003-030_T0_COL_LP_5p_N1__ACTTTCAAGTACCGGA-1	10.4054	5.85332
003-030_T0_COL_LP_5p_N1__GTCACAAAGCACACAG-1	9.65703	2.91152
003-030_T0_COL_LP_5p_N1__TGACAACCATGATCCA-1	7.5369	8.38828
003-030_T0_COL_LP_5p_N1__CGGACTGAGATAGTCA-1	7.66676	2.21676
003-030_T0_COL_LP_5p_N1__AGCGGTCCACACCGCA-1	12.9796	1.82594
003-030_T0_COL_LP_5p_N1__GTGCATAGTACCGTTA-1	7.68125	6.40392
003-030_T0_COL_LP_5p_N1__CTGATCCAGCCCAATT-1	9.18558	7.72054
003-030_T0_COL_LP_5p_N1__CCTACACTCATGGTCA-1	7.88755	2.60126
003-030_T0_COL_LP_5p_N1__GAGTCCGAGAATGTTG-1	11.666	2.15493
003-030_T0_COL_LP_5p_N1__CATGACAGTCTTGCGG-1	4.91217	7.80897
003-030_T0_COL_LP_5p_N1__TACTCGCAGCGCCTCA-1	9.47188	7.59162
003-030_T0_COL_LP_5p_N1__CGATGGCTCAAGAAGT-1	9.19117	7.32268
003-030_T0_COL_LP_5p_N1__TCGCGTTAGCTGCGAA-1	10.5731	5.8108
003-030_T0_COL_LP_5p_N1__ACGCCAGTCATTGCCC-1	10.514	4.21032
003-030_T0_COL_LP_5p_N1__GCGGGTTGTTTGCATG-1	10.669	5.35824
003-030_T0_COL_LP_5p_N1__TCGGGACGTACAGTTC-1	13.2168	2.00357
003-030_T0_COL_LP_5p_N1__ACCCACTAGTGGGCTA-1	8.91408	4.06779
003-030_T0_COL_LP_5p_N1__CCTTTCTTCTCGTTTA-1	10.8018	6.36625
003-030_T0_COL_LP_5p_N1__AGTGAGGTCTACCAGA-1	10.8133	2.68996
003-030_T0_COL_LP_5p_N1__ACGTCAATCTGCGTAA-1	10.5945	4.06656
003-030_T0_COL_LP_5p_N1__TGCTACCAGGGCACTA-1	4.8307	7.98676
003-030_T0_COL_LP_5p_N1__GTAACTGCAGCTCGAC-1	10.218	4.89726
003-030_T0_COL_LP_5p_N1__TTCCCAGCATTAGCCA-1	9.12106	7.6113
003-030_T0_COL_LP_5p_N1__TGCCAAAGTGTTCTTT-1	8.55069	2.45735
003-030_T0_COL_LP_5p_N1__GAATAAGCACTCAGGC-1	7.3445	6.70242
003-030_T0_COL_LP_5p_N1__CTTAGGAGTTGCGTTA-1	11.5189	2.57805
003-030_T0_COL_LP_5p_N1__TGCGCAGAGACAAGCC-1	7.12512	6.54554
003-030_T0_COL_LP_5p_N1__ACTGAACTCAGCTTAG-1	7.21508	6.64556
003-030_T0_COL_LP_5p_N1__TGCGGGTAGCGCCTTG-1	9.02748	3.4315
003-030_T0_COL_LP_5p_N1__ATGGGAGCATGTCGAT-1	7.59771	7.82322
003-030_T0_COL_LP_5p_N1__GGAGCAACACATAACC-1	8.95973	3.8809
003-030_T0_COL_LP_5p_N1__ATCTACTTCTCGAGTA-1	8.97102	4.10747
003-030_T0_COL_LP_5p_N1__TTCGAAGTCGGTCTAA-1	8.85275	4.22698
003-030_T0_COL_LP_5p_N1__GGACGTCCAATAACGA-1	4.71735	8.03074
003-030_T0_COL_LP_5p_N1__GACGTGCGTCCAACTA-1	7.40567	8.35686
003-030_T0_COL_LP_5p_N1__TGTTCCGGTTGAACTC-1	8.42462	2.43131
003-030_T0_COL_LP_5p_N1__CAGAATCTCTGATTCT-1	4.85907	7.90593
003-030_T0_COL_LP_5p_N1__GAGTCCGTCAGAAATG-1	11.6946	6.08163
003-030_T0_COL_LP_5p_N1__CACCTTGAGGGCTTGA-1	7.65306	5.50572
003-030_T0_COL_LP_5p_N1__AGAATAGTCGGCGGTT-1	5.24544	8.17985
003-030_T0_COL_LP_5p_N1__CATCAAGAGTTGTCGT-1	9.41887	2.16274
003-030_T0_COL_LP_5p_N1__GGGCACTTCGGCGCTA-1	8.81049	2.56445
003-030_T0_COL_LP_5p_N1__CCTTCCCCAGGCGATA-1	7.59809	8.64236
003-030_T0_COL_LP_5p_N1__ACGCAGCAGTTAGCGG-1	9.2275	7.45296
003-030_T0_COL_LP_5p_N1__CGCGGTATCGGTCCGA-1	7.02717	6.74111
003-030_T0_COL_LP_5p_N1__CTAAGACAGTGAACGC-1	6.96556	7.00675
003-030_T0_COL_LP_5p_N1__TACTCGCAGTATGACA-1	7.24473	9.02118
003-030_T0_COL_LP_5p_N1__CATCGAATCCGAGCCA-1	3.24233	7.87167
003-030_T0_COL_LP_5p_N1__AAGCCGCAGTGACTCT-1	7.3322	8.92805
003-030_T0_COL_LP_5p_N1__GAACGGAGTGGTAACG-1	13.117	1.61441
003-030_T0_COL_LP_5p_N1__CTGCGGATCACGATGT-1	7.50381	8.619
003-030_T0_COL_LP_5p_N1__GAAACTCAGCGTGAAC-1	7.34144	7.71096
003-030_T0_COL_LP_5p_N1__CGTCCATGTCTTGCGG-1	6.37488	7.17699
003-030_T0_COL_LP_5p_N1__GACGGCTAGGGTATCG-1	7.45639	6.61253
003-030_T0_COL_LP_5p_N1__ACGGAGAGTGAGCGAT-1	11.5382	2.38833
003-030_T0_COL_LP_5p_N1__CGGGTCAGTAAGAGAG-1	8.02811	8.50105
003-030_T0_COL_LP_5p_N1__AGCCTAAGTGTGAAAT-1	10.8608	5.63351
003-030_T0_COL_LP_5p_N1__AAGTCTGTCCCTAATT-1	11.3	3.27034
003-030_T0_COL_LP_5p_N1__TCTGAGAAGCCTTGAT-1	10.8455	6.1886
003-030_T0_COL_LP_5p_N1__CTGCCTAGTACTCTCC-1	7.88549	6.5412
003-030_T0_COL_LP_5p_N1__GGCTCGAGTTAAGATG-1	5.1971	7.93395
003-030_T0_COL_LP_5p_N1__CGGTTAAGTACATCCA-1	10.7722	5.73184
003-030_T0_COL_LP_5p_N1__TGACTTTGTCCAGTGC-1	7.55107	7.25622
003-030_T0_COL_LP_5p_N1__GTTACAGTCTCCAACC-1	7.46666	8.29737
003-030_T0_COL_LP_5p_N1__TGTATTCGTAAGTAGT-1	7.23439	6.58496
003-030_T0_COL_LP_5p_N1__TCCACACAGACTACAA-1	5.67784	7.35128
003-030_T0_COL_LP_5p_N1__GTGTGCGGTCACCTAA-1	8.85271	4.19804
003-030_T0_COL_LP_5p_N1__AACCATGCAATGGACG-1	11.2924	2.30866
003-030_T0_COL_LP_5p_N1__TGAAAGATCGTTACGA-1	11.6492	1.81551
003-030_T0_COL_LP_5p_N1__ACGATGTAGGCCGAAT-1	8.91005	3.91565
003-030_T0_COL_LP_5p_N1__TCAGCAACATGCCACG-1	7.64468	9.03332
003-030_T0_COL_LP_5p_N1__CCTTCGAAGGATGGAA-1	10.5403	5.7527
003-030_T0_COL_LP_5p_N1__CTAGTGAAGAGATGAG-1	7.64265	2.25551
003-030_T0_COL_LP_5p_N1__CTAATGGAGCAAATCA-1	9.36504	7.67515
003-030_T0_COL_LP_5p_N1__ATCCGAAAGCAGGTCA-1	7.4071	6.87298
003-030_T0_COL_LP_5p_N1__TTCTACATCAGGCCCA-1	7.9639	8.57549
003-030_T0_COL_LP_5p_N1__CAAGTTGTCCAATGGT-1	7.45958	6.82733
003-030_T0_COL_LP_5p_N1__CTGCCTATCAGCTCGG-1	9.03713	4.18676
003-030_T0_COL_LP_5p_N1__CAGCATACAGGTCCAC-1	7.4027	6.72227
003-030_T0_COL_LP_5p_N1__TGCCAAAAGACCCACC-1	10.9743	5.88636
003-030_T0_COL_LP_5p_N1__GATTCAGTCGCAGGCT-1	9.50381	7.60738
003-030_T0_COL_LP_5p_N1__TACGGATGTCGAGATG-1	11.3547	2.17729
003-030_T0_COL_LP_5p_N1__ACGCCAGAGAATAGGG-1	8.43775	4.16152
003-030_T0_COL_LP_5p_N1__CTGATCCGTGAAAGAG-1	8.94755	3.97029
003-030_T0_COL_LP_5p_N1__AGCTCTCTCACTTCAT-1	11.8744	1.80432
003-030_T0_COL_LP_5p_N1__ACTGAACAGCGGCTTC-1	10.6382	5.38992
003-030_T0_COL_LP_5p_N1__CTGAAACGTTCCATGA-1	9.91806	4.28377
003-030_T0_COL_LP_5p_N1__ATGTGTGCACGCCAGT-1	9.3791	3.84012
003-030_T0_COL_LP_5p_N1__GTCTTCGTCCCTTGTG-1	10.7177	4.70662
003-030_T0_COL_LP_5p_N1__CACCAGGAGCCAGTAG-1	8.93473	1.67143
003-030_T0_COL_LP_5p_N1__TCATTACTCAACGCTA-1	10.0413	3.09452
003-030_T0_COL_LP_5p_N1__CTGATAGGTCATATGC-1	7.46899	8.52299
003-030_T0_COL_LP_5p_N1__CGCCAAGCAGTAACGG-1	9.26221	7.46422
003-030_T0_COL_LP_5p_N1__CCATGTCGTACTCGCG-1	8.3891	3.199
003-030_T0_COL_LP_5p_N1__CCTTCCCTCGATGAGG-1	7.60129	2.41319
003-030_T0_COL_LP_5p_N1__ACTTGTTTCTTGCAAG-1	10.7817	4.35304
003-030_T0_COL_LP_5p_N1__TGAGCCGCAAAGGTGC-1	10.4518	5.50456
003-030_T0_COL_LP_5p_N1__CACATTTAGAATTCCC-1	4.78941	7.86622
003-030_T0_COL_LP_5p_N1__GTACTCCAGCAATATG-1	9.50792	4.30911
003-030_T0_COL_LP_5p_N1__CTTAACTCAATCTGCA-1	11.1777	6.33412
003-030_T0_COL_LP_5p_N1__CCTCAGTAGTGAACGC-1	7.65989	1.84919
003-030_T0_COL_LP_5p_N1__TAGACCAAGTGGACGT-1	7.83311	8.90922
003-030_T0_COL_LP_5p_N1__TTGGAACCATCCGGGT-1	10.3166	5.94784
003-030_T0_COL_LP_5p_N1__GATCTAGCAGTTCATG-1	7.44785	8.58136
003-030_T0_COL_LP_5p_N1__TACTCGCAGGCGATAC-1	12.5086	2.63023
003-030_T0_COL_LP_5p_N1__GGGTCTGAGTGCGTGA-1	7.57954	8.53868
003-030_T0_COL_LP_5p_N1__GAGTCCGAGCGATAGC-1	10.407	5.87483
003-030_T0_COL_LP_5p_N1__GTTTCTACAAGCGAGT-1	8.11666	2.696
003-030_T0_COL_LP_5p_N1__CTACATTTCCTAGTGA-1	12.0755	1.5233
003-030_T0_COL_LP_5p_N1__TCAGATGCAGATGGGT-1	9.06361	4.00852
003-030_T0_COL_LP_5p_N1__CTAGTGAAGATGAGAG-1	8.99711	4.03602
003-030_T0_COL_LP_5p_N1__CATCGAACAACGCACC-1	5.55479	7.48388
003-030_T0_COL_LP_5p_N1__CGGAGCTCAAATTGCC-1	8.97035	3.94825
003-030_T0_COL_LP_5p_N1__CAAGGCCAGTTGCAGG-1	7.25615	6.97049
003-030_T0_COL_LP_5p_N1__CGTAGCGGTCTTGTCC-1	8.89528	3.99115
003-030_T0_COL_LP_5p_N1__TGCTACCGTCCGACGT-1	11.6236	5.73642
003-030_T0_COL_LP_5p_N1__AACTTTCGTAAGGATT-1	3.57719	7.82683
003-030_T0_COL_LP_5p_N1__CATATTCAGGGAAACA-1	8.96641	4.08259
003-030_T0_COL_LP_5p_N1__TTAACTCGTCATATCG-1	10.5074	6.03711
003-030_T0_COL_LP_5p_N1__CACCAGGGTACAGCAG-1	9.69542	6.67917
003-030_T0_COL_LP_5p_N1__CGTTCTGTCGCCTGTT-1	10.9039	6.00748
003-030_T0_COL_LP_5p_N1__CACCAGGTCAGAGCTT-1	8.56988	4.06238
003-030_T0_COL_LP_5p_N1__GACTAACAGTGAAGAG-1	7.3666	6.8609
003-030_T0_COL_LP_5p_N1__GACCTGGCAACAACCT-1	7.96063	2.1426
003-030_T0_COL_LP_5p_N1__AGCTCTCTCCCAAGAT-1	8.96008	2.40142
003-030_T0_COL_LP_5p_N1__CTCGAAAAGCCCGAAA-1	8.2191	7.27322
003-030_T0_COL_LP_5p_N1__TTGTAGGAGTTCGCAT-1	8.79217	3.96209
003-030_T0_COL_LP_5p_N1__CAGTCCTTCGTCCGTT-1	11.56	2.30351
003-030_T0_COL_LP_5p_N1__GGCGACTAGGGTTTCT-1	9.09412	7.52846
003-030_T0_COL_LP_5p_N1__CCTAAAGAGTACGTTC-1	7.78855	8.84291
003-030_T0_COL_LP_5p_N1__TCGCGAGCAAACTGTC-1	8.97051	8.34331
003-030_T0_COL_LP_5p_N1__GGCTCGAGTAGCGTAG-1	7.92217	1.82426
003-030_T0_COL_LP_5p_N1__CCTACACGTATTCGTG-1	8.9361	4.02272
003-030_T0_COL_LP_5p_N1__CATCCACAGGGTCTCC-1	7.31697	6.81253
003-030_T0_COL_LP_5p_N1__TTAGTTCTCCGTCATC-1	8.34541	7.14245
003-030_T0_COL_LP_5p_N1__TACTTACGTGCTCTTC-1	7.65946	2.168
003-030_T0_COL_LP_5p_N1__CGTCTACGTCCCTACT-1	10.7571	4.53735
003-030_T0_COL_LP_5p_N1__ACGAGGATCGGATGTT-1	10.4572	5.8759
003-030_T0_COL_LP_5p_N1__GTCTCGTCAGCTCGAC-1	8.22905	8.83209
003-030_T0_COL_LP_5p_N1__GGTGAAGTCAAACAAG-1	9.81204	4.09111
003-030_T0_COL_LP_5p_N1__CCTCAGTGTACCGGCT-1	6.30491	7.18555
003-030_T0_COL_LP_5p_N1__GTCGTAAAGCTACCGC-1	11.6898	2.6482
003-030_T0_COL_LP_5p_N1__TCTCTAATCTGCGGCA-1	7.97009	2.50553
003-030_T0_COL_LP_5p_N1__GCTGCTTTCGCAAACT-1	7.24102	6.80027
003-030_T0_COL_LP_5p_N1__CGTGTCTCACCACGTG-1	8.03597	2.89775
003-030_T0_COL_LP_5p_N1__AAGGAGCTCTCCAACC-1	9.10059	3.36078
003-030_T0_COL_LP_5p_N1__CGCGGTAAGCTCCTCT-1	10.5037	5.7472
003-030_T0_COL_LP_5p_N1__ATTGGTGCAGTCAGCC-1	11.8509	1.54933
003-030_T0_COL_LP_5p_N1__ACGCCAGGTTAAAGAC-1	11.5612	5.7466
003-030_T0_COL_LP_5p_N1__GTTACAGGTGTTCGAT-1	8.47976	3.8321
003-030_T0_COL_LP_5p_N1__TTAGTTCGTGCCTTGG-1	8.93828	4.06834
003-030_T0_COL_LP_5p_N1__CTCTGGTAGCGCCTTG-1	8.52776	2.10769
003-030_T0_COL_LP_5p_N1__AGGCCGTCAATCGGTT-1	9.75718	1.96219
003-030_T0_COL_LP_5p_N1__ACGTCAATCGATAGAA-1	9.2008	7.76558
003-030_T0_COL_LP_5p_N1__GGGCACTAGGACATTA-1	9.30404	3.64275
003-030_T0_COL_LP_5p_N1__AAACCTGCAGCGATCC-1	7.42117	6.89739
003-030_T0_COL_LP_5p_N1__CTGAAGTTCAGCTCGG-1	4.91335	7.7839
003-030_T0_COL_LP_5p_N1__GCTGGGTTCGTAGATC-1	7.65979	8.24039
003-030_T0_COL_LP_5p_N1__CAACCAAGTCCTGCTT-1	9.9844	2.248
003-030_T0_COL_LP_5p_N1__CGGACGTAGTCATGCT-1	12.3955	1.72345
003-030_T0_COL_LP_5p_N1__CAGCAGCAGGCTCATT-1	7.36022	8.8682
003-030_T0_COL_LP_5p_N1__GAGTCCGAGTACACCT-1	9.20831	7.46564
003-030_T0_COL_LP_5p_N1__TGACGGCGTGCCTGGT-1	8.73927	4.70194
003-030_T0_COL_LP_5p_N1__TGCGCAGGTTCCGGCA-1	7.61709	7.93283
003-030_T0_COL_LP_5p_N1__TACTCATAGGCTACGA-1	9.41484	7.57862
003-030_T0_COL_LP_5p_N1__CTTAACTAGACACGAC-1	11.8071	2.34814
003-030_T0_COL_LP_5p_N1__GAATAAGGTCTCTCTG-1	9.48618	6.37359
003-030_T0_COL_LP_5p_N1__TGACAACAGATATGGT-1	10.7048	3.99481
003-030_T0_COL_LP_5p_N1__CCTAAAGAGACTTTCG-1	8.18739	1.64272
003-030_T0_COL_LP_5p_N1__CTACCCAAGGCAATTA-1	9.58237	2.7432
003-030_T0_COL_LP_5p_N1__TTCCCAGCACGGTAGA-1	7.9152	2.38896
003-030_T0_COL_LP_5p_N1__TAAGTGCGTTTGTTTC-1	8.55663	2.53225
003-030_T0_COL_LP_5p_N1__GGATTACAGACAGAGA-1	10.8875	5.25312
003-030_T0_COL_LP_5p_N1__TTCTTAGTCAAACCAC-1	10.6256	4.47276
003-030_T0_COL_LP_5p_N1__TACCTATGTAAGTGTA-1	11.1556	4.41315
003-030_T0_COL_LP_5p_N1__CAGCCGACATACTCTT-1	11.2604	6.35118
003-030_T0_COL_LP_5p_N1__TGCCAAATCTACTATC-1	10.4718	4.85367
003-030_T0_COL_LP_5p_N1__GCATGTAGTTATCACG-1	8.30852	2.28233
003-030_T0_COL_LP_5p_N1__GTGAAGGGTCAGTGGA-1	4.86791	7.79227
003-030_T0_COL_LP_5p_N1__TGAGCCGTCTGGTTCC-1	10.1564	2.74846
003-030_T0_COL_LP_5p_N1__ATAAGAGGTCATGCAT-1	7.8906	1.6578
003-030_T0_COL_LP_5p_N1__GCTCTGTTCGGTTCGG-1	4.82616	8.00234
003-030_T0_COL_LP_5p_N1__CTAATGGCATGATCCA-1	9.37361	7.57338
003-030_T0_COL_LP_5p_N1__TACCTTAAGTCAAGCG-1	8.89623	3.04474
003-030_T0_COL_LP_5p_N1__GGGACCTGTAGGCATG-1	7.24034	8.53843
003-030_T0_COL_LP_5p_N1__AGTGAGGGTTGCGCAC-1	5.21698	7.95942
003-030_T0_COL_LP_5p_N1__GCGGGTTCATTCCTGC-1	10.8336	4.46271
003-030_T0_COL_LP_5p_N1__GGCTCGACACGTCTCT-1	9.95981	2.63681
003-030_T0_COL_LP_5p_N1__GGGATGAAGTATGACA-1	7.98025	2.05167
003-030_T0_COL_LP_5p_N1__AGGCCGTGTCTGATTG-1	8.29754	1.82297
003-030_T0_COL_LP_5p_N1__CAGCTGGAGCGTAATA-1	7.29976	8.53521
003-030_T0_COL_LP_5p_N1__CTCTAATAGAGACGAA-1	13.576	1.92863
003-030_T0_COL_LP_5p_N1__GTTTCTAAGCTAGGCA-1	8.44256	2.31662
003-030_T0_COL_LP_5p_N1__GTTCGGGAGCTACCTA-1	4.83009	7.86155
003-030_T0_COL_LP_5p_N1__ATGCGATTCTTCATGT-1	9.76453	1.97912
003-030_T0_COL_LP_5p_N1__GTACTCCGTCCTCTTG-1	13.1162	1.40091
003-030_T0_COL_LP_5p_N1__GCTGCTTAGCATGGCA-1	9.15164	3.36245
003-030_T0_COL_LP_5p_N1__TTTGCGCAGCCCAGCT-1	7.85527	2.11398
003-030_T0_COL_LP_5p_N1__AGAGCTTTCAGTGTTG-1	8.44057	2.50225
003-030_T0_COL_LP_5p_N1__GTCACGGAGTCGAGTG-1	11.2602	2.70115
003-030_T0_COL_LP_5p_N1__CCTAAAGAGCTGAACG-1	7.54574	6.88978
003-030_T0_COL_LP_5p_N1__CAAGAAAAGGACGAAA-1	8.91378	4.10546
003-030_T0_COL_LP_5p_N1__ATCGAGTTCGGCGCTA-1	8.87228	7.74526
003-030_T0_COL_LP_5p_N1__CATTATCGTTACGCGC-1	8.90092	3.83914
003-030_T0_COL_LP_5p_N1__TCAATCTCAAGACGTG-1	8.9549	3.1667
003-030_T0_COL_LP_5p_N1__GCATGATGTCTGCGGT-1	7.61001	6.89256
003-030_T0_COL_LP_5p_N1__ACACCCTAGGCATTGG-1	9.06604	4.15607
003-030_T0_COL_LP_5p_N1__CGTTGGGGTCTACCTC-1	10.8492	5.49248
003-030_T0_COL_LP_5p_N1__CGTAGCGAGGCGACAT-1	11.5787	5.46374
003-030_T0_COL_LP_5p_N1__GTTACAGAGATGCCAG-1	9.31146	6.23827
003-030_T0_COL_LP_5p_N1__TCTTTCCCACCGAATT-1	8.73375	2.39438
003-030_T0_COL_LP_5p_N1__AACCATGCAAGTAATG-1	8.87764	4.01107
003-030_T0_COL_LP_5p_N1__TGCGCAGGTTAGATGA-1	9.66556	2.11269
003-030_T0_COL_LP_5p_N1__TATTACCTCTACCTGC-1	10.7756	5.65411
003-030_T0_COL_LP_5p_N1__TTCTACATCATGCAAC-1	7.411	7.03365
003-030_T0_COL_LP_5p_N1__CTGATCCAGCTGTCTA-1	11.2181	2.14945
003-030_T0_COL_LP_5p_N1__CTAGAGTAGGCGCTCT-1	4.64164	7.85466
003-030_T0_COL_LP_5p_N1__AGATCTGGTTTCCACC-1	7.65275	2.7331
003-030_T0_COL_LP_5p_N1__TACCTTACACAGCGTC-1	10.9471	4.34178
003-030_T0_COL_LP_5p_N1__ATCATGGGTAAGCACG-1	7.08232	6.7427
003-030_T0_COL_LP_5p_N1__TTAGTTCAGAAACGCC-1	4.75028	7.83717
003-030_T0_COL_LP_5p_N1__CGGAGCTCACAGGTTT-1	7.50546	8.16871
003-030_T0_COL_LP_5p_N1__TAGAGCTCAGTATCTG-1	10.5127	4.0625
003-030_T0_COL_LP_5p_N1__ATGGGAGTCACCCGAG-1	10.5182	5.80051
003-030_T0_COL_LP_5p_N1__TGGTTAGCAAGACACG-1	13.2179	1.44747
003-030_T0_COL_LP_5p_N1__AGGTCATCACAACGCC-1	7.6887	8.14416
003-030_T0_COL_LP_5p_N1__GGATGTTTCCTTTACA-1	8.72137	2.5356
003-030_T0_COL_LP_5p_N1__CAGCAGCTCTGGCGAC-1	8.15773	2.82578
003-030_T0_COL_LP_5p_N1__ACGGGTCGTCCAGTAT-1	10.5447	4.5845
003-030_T0_COL_LP_5p_N1__ATTCTACGTCGACTGC-1	7.75336	6.81906
003-030_T0_COL_LP_5p_N1__CCACGGAGTCAACATC-1	9.97338	2.55319
003-030_T0_COL_LP_5p_N1__TGGTTAGAGTCCGGTC-1	7.55267	8.24999
003-030_T0_COL_LP_5p_N1__CTTAACTTCAGCACAT-1	7.27464	6.57856
003-030_T0_COL_LP_5p_N1__GCAAACTAGTGGGCTA-1	4.86692	7.89245
003-030_T0_COL_LP_5p_N1__GAACGGAGTTAAGATG-1	7.61432	2.50363
003-030_T0_COL_LP_5p_N1__GTAACGTCACGTCTCT-1	8.84242	4.00454
003-030_T0_COL_LP_5p_N1__CCTTTCTAGTACGTAA-1	7.38893	7.94465
003-030_T0_COL_LP_5p_N1__CATGCCTGTCAAACTC-1	7.43617	8.27654
003-030_T0_COL_LP_5p_N1__AGGCCGTTCAGCGATT-1	7.43468	7.91269
003-030_T0_COL_LP_5p_N1__CATGCCTGTACCGCTG-1	7.98771	2.26417
003-030_T0_COL_LP_5p_N1__CGCCAAGGTTCGCGAC-1	7.26375	8.11138
003-030_T0_COL_LP_5p_N1__TTCTCAAAGCAGGTCA-1	13.089	1.88068
003-030_T0_COL_LP_5p_N1__GCATGTATCTTGCAAG-1	8.93097	4.00172
003-030_T0_COL_LP_5p_N1__TATCTCAGTTATCACG-1	7.55857	8.31325
003-030_T0_COL_LP_5p_N1__CATATGGTCTGGTGTA-1	9.49505	7.58485
003-030_T0_COL_LP_5p_N1__TGTTCCGCAAGCGCTC-1	7.3825	6.70196
003-030_T0_COL_LP_5p_N1__GGTGTTAAGGTAGCTG-1	7.67167	6.56487
003-030_T0_COL_LP_5p_N1__CGCTTCATCGCCGTGA-1	7.75528	8.61526
003-030_T0_COL_LP_5p_N1__TGACTAGTCGCATGAT-1	7.93626	7.5486
003-030_T0_COL_LP_5p_N1__GGCTCGAAGATGAGAG-1	10.665	4.29783
003-030_T0_COL_LP_5p_N1__CCTTTCTCACTTAACG-1	5.07133	8.70923
003-030_T0_COL_LP_5p_N1__CAGAGAGTCGCCAAAT-1	10.3821	4.15527
003-030_T0_COL_LP_5p_N1__CTAGCCTCAACACGCC-1	7.30567	6.73722
003-030_T0_COL_LP_5p_N1__CGTTCTGGTCAACATC-1	7.11787	6.98749
003-030_T0_COL_LP_5p_N1__CTAGAGTCAAGCCTAT-1	7.49192	6.71138
003-030_T0_COL_LP_5p_N1__AGCAGCCCAATCACAC-1	7.22286	6.82721
003-030_T0_COL_LP_5p_N1__GGTGCGTGTAACGTTC-1	7.52706	8.78809
003-030_T0_COL_LP_5p_N1__TGATTTCGTATAGTAG-1	7.4248	6.22448
003-030_T0_COL_LP_5p_N1__GCAGTTAGTAAGAGAG-1	12.0679	2.21672
003-030_T0_COL_LP_5p_N1__CAGCATAAGCATCATC-1	7.55083	6.77456
003-030_T0_COL_LP_5p_N1__ACGGGCTGTAAGTTCC-1	7.41944	8.92333
003-030_T0_COL_LP_5p_N1__TTTCCTCTCCGTAGTA-1	9.01104	7.3895
003-030_T0_COL_LP_5p_N1__CCATTCGGTGAGGGAG-1	9.40735	3.97126
003-030_T0_COL_LP_5p_N1__TTATGCTAGTGTTGAA-1	8.09318	2.51265
003-030_T0_COL_LP_5p_N1__AGGCCGTTCTAACTTC-1	11.336	5.93097
003-030_T0_COL_LP_5p_N1__TACTCGCAGTCACGCC-1	7.23711	8.28874
003-030_T0_COL_LP_5p_N1__TTCTCAACATACTACG-1	10.4751	5.86793
003-030_T0_COL_LP_5p_N1__TGAAAGATCTTACCTA-1	10.2956	4.72352
003-030_T0_COL_LP_5p_N1__GTCATTTTCTGCGGCA-1	10.521	5.81643
003-030_T0_COL_LP_5p_N1__CTCGTCACATAAGACA-1	9.40698	4.14061
003-030_T0_COL_LP_5p_N1__CGATGGCGTAAATGTG-1	11.9511	1.81356
003-030_T0_COL_LP_5p_N1__GCGCAACCAGGACCCT-1	12.5497	1.81808
003-030_T0_COL_LP_5p_N1__TGAGGGATCGCGCCAA-1	11.634	1.88641
003-030_T0_COL_LP_5p_N1__TCGGGACGTAATTGGA-1	9.32759	3.67903
003-030_T0_COL_LP_5p_N1__TGAGCATAGTTATCGC-1	7.47018	8.1979
003-030_T0_COL_LP_5p_N1__AGGGTGATCATCGGAT-1	7.31145	7.31527
003-030_T0_COL_LP_5p_N1__ACTATCTGTAGGGACT-1	8.39306	7.19799
003-030_T0_COL_LP_5p_N1__CACAGGCTCTGACCTC-1	5.17054	7.94218
003-030_T0_COL_LP_5p_N1__GCTCTGTGTATATGAG-1	11.6795	6.06839
003-030_T0_COL_LP_5p_N1__CTCTAATTCAGCTGGC-1	10.6151	2.84487
003-030_T0_COL_LP_5p_N1__GTCAAGTCAGGAATCG-1	5.76364	7.34349
003-030_T0_COL_LP_5p_N1__TTAGGACGTGCGATAG-1	7.15982	6.75087
003-030_T0_COL_LP_5p_N1__TGCTACCAGATCCGAG-1	8.40479	2.89431
003-030_T0_COL_LP_5p_N1__GTCCTCAGTGTGGCTC-1	4.69885	7.83605
003-030_T0_COL_LP_5p_N1__GAAATGATCATCACCC-1	7.90589	8.53619
003-030_T0_COL_LP_5p_N1__GACTAACTCAACGCTA-1	9.92861	2.66277
003-030_T0_COL_LP_5p_N1__AACTGGTTCTTGTATC-1	13.3907	1.82748
003-030_T0_COL_LP_5p_N1__CGCCAAGGTGCGATAG-1	12.003	1.98216
003-030_T0_COL_LP_5p_N1__CCATGTCCAGCTGTTA-1	4.10044	7.90838
003-030_T0_COL_LP_5p_N1__ATAACGCTCAACGAAA-1	11.6369	2.10363
003-030_T0_COL_LP_5p_N1__TCGCGAGGTAACGACG-1	7.90828	3.01034
003-030_T0_COL_LP_5p_N1__TCTCTAATCTGATACG-1	8.45715	4.1258
003-030_T0_COL_LP_5p_N1__GAAGCAGGTTTGGGCC-1	8.98832	3.43906
003-030_T0_COL_LP_5p_N1__GGATGTTTCAAACCGT-1	10.3733	5.66347
003-030_T0_COL_LP_5p_N1__CTCGTCATCATTTGGG-1	10.4455	5.93353
003-030_T0_COL_LP_5p_N1__AGTTGGTTCACATAGC-1	10.8769	6.40012
003-030_T0_COL_LP_5p_N1__ACTGAGTAGTGTGAAT-1	9.86785	2.72039
003-030_T0_COL_LP_5p_N1__ACTGCTCGTCCGTCAG-1	10.464	5.62084
003-030_T0_COL_LP_5p_N1__AGCGTCGCAGCTATTG-1	6.22347	4.07856
003-030_T0_COL_LP_5p_N1__TCATTACTCCTCGCAT-1	7.3906	6.71796
003-030_T0_COL_LP_5p_N1__CAGCCGACAAGTTCTG-1	11.3358	6.21105
003-030_T0_COL_LP_5p_N1__TCTCTAACATTCCTGC-1	9.69218	7.47879
003-030_T0_COL_LP_5p_N1__CACTCCATCAGAGCTT-1	7.30866	8.12676
003-030_T0_COL_LP_5p_N1__GATCGATAGACAGGCT-1	9.45841	7.4258
003-030_T0_COL_LP_5p_N1__GGTATTGTCTCCTATA-1	7.90716	9.04772
003-030_T0_COL_LP_5p_N1__TCAACGAGTTAGAACA-1	8.49791	2.32702
003-030_T0_COL_LP_5p_N1__TAAGTGCAGTAATCCC-1	10.7217	4.32227
003-030_T0_COL_LP_5p_N1__TCAATCTCAACTGGCC-1	8.11627	2.39833
003-030_T0_COL_LP_5p_N1__ATTACTCAGGGCATGT-1	9.17274	3.83244
003-030_T0_COL_LP_5p_N1__GATGCTAAGGGCTCTC-1	8.7266	4.28404
003-030_T0_COL_LP_5p_N1__CTAGAGTTCACCGGGT-1	9.20524	7.47642
003-030_T0_COL_LP_5p_N1__ATTTCTGTCAACGGCC-1	8.93675	7.43177
003-030_T0_COL_LP_5p_N1__TGGCCAGGTAATAGCA-1	7.97999	2.02003
003-030_T0_COL_LP_5p_N1__TAGGCATGTTCACCTC-1	12.7907	2.10475
003-030_T0_COL_LP_5p_N1__CAAGGCCAGGGTTCCC-1	5.17496	8.4188
003-030_T0_COL_LP_5p_N1__GTAGGCCTCGCAGGCT-1	7.40196	6.68106
003-030_T0_COL_LP_5p_N1__ACTTACTTCTGCTGCT-1	10.7086	6.07283
003-030_T0_COL_LP_5p_N1__CACCTTGAGGTCGGAT-1	7.57445	8.72688
003-030_T0_COL_LP_5p_N1__TCCCGATAGCCGATTT-1	7.36215	9.04087
003-030_T0_COL_LP_5p_N1__ACCTTTAGTGACGCCT-1	4.81022	7.96945
003-030_T0_COL_LP_5p_N1__ACATACGAGGAATGGA-1	11.3478	5.57884
003-030_T0_COL_LP_5p_N1__TAGGCATGTTGAGTTC-1	10.4163	5.67432
003-030_T0_COL_LP_5p_N1__ATCTACTGTCGAGTTT-1	11.7603	2.52642
003-030_T0_COL_LP_5p_N1__GCGCAACCAGCTGCAC-1	7.82904	2.79937
003-030_T0_COL_LP_5p_N1__GGGCACTTCTCAACTT-1	9.34167	7.53244
003-030_T0_COL_LP_5p_N1__GATGCTAGTGGTTTCA-1	11.1125	5.7738
003-030_T0_COL_LP_5p_N1__AGATCTGAGTCATCCA-1	7.41398	6.66125
003-030_T0_COL_LP_5p_N1__TTTGTCAGTGGTACAG-1	10.5316	5.51334
003-030_T0_COL_LP_5p_N1__CTCGAGGGTGTCTGAT-1	7.42774	8.85583
003-030_T0_COL_LP_5p_N1__AGTCTTTAGAAGGGTA-1	9.50291	2.84391
003-030_T0_COL_LP_5p_N1__AGGGAGTCACACTGCG-1	8.41098	3.3975
003-030_T0_COL_LP_5p_N1__GAGCAGAAGTAAGTAC-1	13.3168	1.86811
003-030_T0_COL_LP_5p_N1__CTGATAGAGGATCGCA-1	7.62714	8.16467
003-030_T0_COL_LP_5p_N1__TGAGCCGAGTCTTGCA-1	9.16158	4.06681
003-030_T0_COL_LP_5p_N1__AACTCCCGTGCTGTAT-1	7.60801	6.41586
003-030_T0_COL_LP_5p_N1__GATGAGGGTGGACGAT-1	11.0479	5.93735
003-030_T0_COL_LP_5p_N1__ACTTACTCACGGTGTC-1	7.53433	9.10592
003-030_T0_COL_LP_5p_N1__TTGTAGGTCAGTTCGA-1	10.7596	5.72339
003-030_T0_COL_LP_5p_N1__CTGATCCAGAGTTGGC-1	10.6928	5.40315
003-030_T0_COL_LP_5p_N1__ACACTGATCAGTGTTG-1	7.53718	9.05799
003-030_T0_COL_LP_5p_N1__TACTTACAGGAATCGC-1	10.4739	3.90064
003-030_T0_COL_LP_5p_N1__AACGTTGCAAACGCGA-1	10.3157	3.30081
003-030_T0_COL_LP_5p_N1__GGATGTTCACATTAGC-1	8.56807	2.38269
003-030_T0_COL_LP_5p_N1__GAAATGACAGCTGGCT-1	9.12322	3.78361
003-030_T0_COL_LP_5p_N1__CAGAGAGCAGTCACTA-1	7.5488	8.77979
003-030_T0_COL_LP_5p_N1__AGGTCATGTTATGTGC-1	10.6333	4.32937
003-030_T0_COL_LP_5p_N1__CAGAATCCAACTGCTA-1	9.56723	7.74233
003-030_T0_COL_LP_5p_N1__ACGCCAGAGCACCGTC-1	5.0313	8.13496
003-030_T0_COL_LP_5p_N1__CTACCCACACAACTGT-1	7.48177	6.55164
003-030_T0_COL_LP_5p_N1__CCTCTGAGTTTACTCT-1	7.20574	9.04895
003-030_T0_COL_LP_5p_N1__GAAGCAGTCGACAGCC-1	8.93497	4.12493
003-030_T0_COL_LP_5p_N1__GGGTTGCAGTTCGATC-1	5.55103	7.54246
003-030_T0_COL_LP_5p_N1__GGAATAACAGTATGCT-1	4.91247	7.40176
003-030_T0_COL_LP_5p_N1__TGCGGGTAGAGGGCTT-1	9.50478	7.80999
003-030_T0_COL_LP_5p_N1__ACCGTAATCCTTTACA-1	11.5238	4.1358
003-030_T0_COL_LP_5p_N1__CGTAGGCCATGGAATA-1	9.65579	1.73763
003-030_T0_COL_LP_5p_N1__TTTGGTTAGATTACCC-1	13.3897	1.64756
003-030_T0_COL_LP_5p_N1__CAGCTGGAGTTGTCGT-1	10.0509	1.74774
003-030_T0_COL_LP_5p_N1__TTCGGTCGTGCGATAG-1	7.76871	8.91155
003-030_T0_COL_LP_5p_N1__TTCGGTCTCATTCACT-1	8.81276	4.16882
003-030_T0_COL_LP_5p_N1__TACTTGTCACTGTGTA-1	10.5194	3.3395
003-030_T0_COL_LP_5p_N1__CTGATAGGTCGGGTCT-1	7.40928	7.06606
003-030_T0_COL_LP_5p_N1__CAGGTGCGTACTTGAC-1	7.45432	6.99028
003-030_T0_COL_LP_5p_N1__ACCGTAATCACAATGC-1	11.3745	5.81806
003-030_T0_COL_LP_5p_N1__GAAGCAGGTCTAACGT-1	10.5227	6.18134
003-030_T0_COL_LP_5p_N1__CGTGAGCTCGTCTGCT-1	10.7468	5.49118
003-030_T0_COL_LP_5p_N1__GGGATGACAAGTTCTG-1	7.40967	8.78607
003-030_T0_COL_LP_5p_N1__CACCAGGGTTCGTTGA-1	4.83734	7.83423
003-030_T0_COL_LP_5p_N1__GACCAATCACTTACGA-1	11.7886	1.86312
003-030_T0_COL_LP_5p_N1__ATCCGAAGTAGATTAG-1	5.56626	7.69348
003-030_T0_COL_LP_5p_N1__CGTCACTCATGAGCGA-1	13.4265	2.16608
003-030_T0_COL_LP_5p_N1__GACGCGTGTCTCCACT-1	4.61581	7.98018
003-030_T0_COL_LP_5p_N1__ACGATGTGTCAATACC-1	9.10648	7.64762
003-030_T0_COL_LP_5p_N1__TCTATTGTCGCGGATC-1	7.71726	8.33384
003-030_T0_COL_LP_5p_N1__CTCGAGGTCGAACGGA-1	5.14476	7.79472
003-030_T0_COL_LP_5p_N1__CTCGAGGTCTGTACGA-1	5.1654	8.45308
003-030_T0_COL_LP_5p_N1__ACGAGCCTCTTACCGC-1	7.51364	2.54691
003-030_T0_COL_LP_5p_N1__CGTCCATCAGTTCCCT-1	5.73098	7.37116
003-030_T0_COL_LP_5p_N1__GCTCCTACAGTTCCCT-1	12.3422	1.555
003-030_T0_COL_LP_5p_N1__GTCGGGTGTCGCATAT-1	8.97624	3.84924
003-030_T0_COL_LP_5p_N1__GGACATTCACAACTGT-1	7.63804	6.39943
003-030_T0_COL_LP_5p_N1__CTACACCGTGGCAAAC-1	10.8566	5.59035
003-030_T0_COL_LP_5p_N1__TCAGGTACAGTTCCCT-1	7.2067	8.3027
003-030_T0_COL_LP_5p_N1__CACACCTCATTAGGCT-1	8.24137	3.49095
003-030_T0_COL_LP_5p_N1__GAATAAGGTCAGGACA-1	10.8261	6.34868
003-030_T0_COL_LP_5p_N1__CTTTGCGGTAAGAGAG-1	8.4047	2.50095
003-030_T0_COL_LP_5p_N1__ACACCCTAGGATCGCA-1	9.05212	3.13966
003-030_T0_COL_LP_5p_N1__AGAATAGAGTCCCACG-1	9.30881	7.78919
003-030_T0_COL_LP_5p_N1__TCAGGTATCGCCTGAG-1	8.82518	4.04519
003-030_T0_COL_LP_5p_N1__TCTCTAATCGGATGTT-1	7.35975	8.98399
003-030_T0_COL_LP_5p_N1__CATGGCGGTATCGCAT-1	7.33737	8.2687
003-030_T0_COL_LP_5p_N1__GGATTACAGGCTAGAC-1	11.4976	5.61469
003-030_T0_COL_LP_5p_N1__TCCCGATGTGAGTGAC-1	4.98942	7.85711
003-030_T0_COL_LP_5p_N1__GTAGTCACAACACCCG-1	11.0526	5.66672
003-030_T0_COL_LP_5p_N1__GTTCTCGCACGGATAG-1	7.5285	8.19783
003-030_T0_COL_LP_5p_N1__GTTACAGAGACCGGAT-1	10.9048	3.72722
003-030_T0_COL_LP_5p_N1__CCCAATCGTGTCAATC-1	7.61913	8.77268
003-030_T0_COL_LP_5p_N1__TCCCGATTCAATCTCT-1	7.38661	6.92052
003-030_T0_COL_LP_5p_N1__CAGGTGCAGCAGGCTA-1	5.74674	7.35552
003-030_T0_COL_LP_5p_N1__GTCTTCGGTCCTAGCG-1	10.6461	4.72935
003-030_T0_COL_LP_5p_N1__CAGTCCTGTGTCGCTG-1	13.3735	1.9372
003-030_T0_COL_LP_5p_N1__TCAGCTCAGAGATGAG-1	7.62645	6.81638
003-030_T0_COL_LP_5p_N1__AATCGGTAGTGGGTTG-1	8.53937	7.70235
003-030_T0_COL_LP_5p_N1__GACTGCGTCGGCTACG-1	7.76851	2.28931
003-030_T0_COL_LP_5p_N1__TTCGAAGTCTCTTATG-1	7.38589	7.76215
003-030_T0_COL_LP_5p_N1__ATTCTACGTGAACCTT-1	10.4504	4.46842
003-030_T0_COL_LP_5p_N1__ACGGGTCGTTGTACAC-1	7.31136	6.70702
003-030_T0_COL_LP_5p_N1__CAGCATATCAAGGCTT-1	11.3143	5.83425
003-030_T0_COL_LP_5p_N1__ACTGAGTGTGTGACGA-1	4.92031	7.9791
003-030_T0_COL_LP_5p_N1__TGAGCATGTTCAGACT-1	10.6575	5.52182
003-030_T0_COL_LP_5p_N1__CAGCTAATCCGCTGTT-1	9.00845	3.90676
003-030_T0_COL_LP_5p_N1__GACGTGCTCCTCAATT-1	7.4037	6.20976
003-030_T0_COL_LP_5p_N1__AAGCCGCAGGGTCTCC-1	9.41684	6.2403
003-030_T0_COL_LP_5p_N1__CTAGCCTTCGTGACAT-1	10.1992	3.5946
003-030_T0_COL_LP_5p_N1__CCTTTCTTCATGGTCA-1	10.2221	2.33681
003-030_T0_COL_LP_5p_N1__ATGTGTGTCAAGGCTT-1	11.8113	1.90035
003-030_T0_COL_LP_5p_N1__AATCCAGTCGAACTGT-1	7.03624	6.69587
003-030_T0_COL_LP_5p_N1__CGTTGGGTCAAGCCTA-1	11.6496	5.28057
003-030_T0_COL_LP_5p_N1__CAAGATCTCGGTGTCG-1	7.54337	2.28562
003-030_T0_COL_LP_5p_N1__ACTTACTAGTGGTCCC-1	7.12253	6.81457
003-030_T0_COL_LP_5p_N1__GGGTTGCGTTCCGTCT-1	10.4365	5.70321
003-030_T0_COL_LP_5p_N1__GTCATTTGTGAGGCTA-1	6.90766	7.11457
003-030_T0_COL_LP_5p_N1__ATCACGATCGCCTGAG-1	10.9686	4.7273
003-030_T0_COL_LP_5p_N1__AAGACCTAGCACCGCT-1	4.77371	7.82254
003-030_T0_COL_LP_5p_N1__GTACTCCGTGGAAAGA-1	7.48361	8.06987
003-030_T0_COL_LP_5p_N1__CTGCGGACAAAGTCAA-1	10.5854	6.06026
003-030_T0_COL_LP_5p_N1__CTAGTGACACGGCTAC-1	10.5134	4.75356
003-030_T0_COL_LP_5p_N1__CTCTACGCATTTCACT-1	5.07589	8.55969
003-030_T0_COL_LP_5p_N1__GATCGCGAGTCAAGCG-1	11.3545	2.76987
003-030_T0_COL_LP_5p_N1__TCAGGTAAGCTTTGGT-1	8.12448	2.51703
003-030_T0_COL_LP_5p_N1__AGGGTGAAGGTAAACT-1	10.8143	5.65639
003-030_T0_COL_LP_5p_N1__CACCACTAGGCTAGAC-1	8.27985	7.03134
003-030_T0_COL_LP_5p_N1__TACTCGCTCGGCATCG-1	7.48295	6.77069
003-030_T0_COL_LP_5p_N1__CCGGTAGTCCTCAATT-1	5.17083	8.55145
003-030_T0_COL_LP_5p_N1__CGATTGAAGAATGTGT-1	11.2437	5.35434
003-030_T0_COL_LP_5p_N1__CCACCTAGTTCCCGAG-1	4.95514	8.10293
003-030_T0_COL_LP_5p_N1__GCGCAACGTGTTTGTG-1	8.07379	2.54145
003-030_T0_COL_LP_5p_N1__CTCTGGTAGGTGGGTT-1	7.44077	7.85699
003-030_T0_COL_LP_5p_N1__TGACTTTGTGTGGTTT-1	7.30033	8.90018
003-030_T0_COL_LP_5p_N1__CGCGTTTTCATCGGAT-1	13.5336	2.10507
003-030_T0_COL_LP_5p_N1__CCTACCAAGACCGGAT-1	7.73987	6.93154
003-030_T0_COL_LP_5p_N1__GTAACGTTCGAATGCT-1	10.8905	5.42868
003-030_T0_COL_LP_5p_N1__CGTTGGGGTAAGTTCC-1	9.48931	7.788
003-030_T0_COL_LP_5p_N1__ATCCACCTCCGATATG-1	7.5773	8.60279
003-030_T0_COL_LP_5p_N1__GTGAAGGGTCCTAGCG-1	12.0376	2.03862
003-030_T0_COL_LP_5p_N1__CGAACATTCAACCATG-1	7.73243	5.36502
003-030_T0_COL_LP_5p_N1__GTGCGGTAGCTAACTC-1	7.10784	6.45892
003-030_T0_COL_LP_5p_N1__TGTGTTTAGCCGTCGT-1	8.7979	7.41135
003-030_T0_COL_LP_5p_N1__TCTTCGGTCCAAACAC-1	9.6424	7.383
003-030_T0_COL_LP_5p_N1__ATGTGTGCATGGATGG-1	10.7807	4.92668
003-030_T0_COL_LP_5p_N1__GTACGTAAGTGATCGG-1	9.45527	4.08279
003-030_T0_COL_LP_5p_N1__TCGAGGCAGCAGGCTA-1	9.29473	8.03052
003-030_T0_COL_LP_5p_N1__CTCGTACGTGGCCCTA-1	8.96603	4.07714
003-030_T0_COL_LP_5p_N1__TGGCGCATCATACGGT-1	10.7461	6.21519
003-030_T0_COL_LP_5p_N1__CACCAGGGTCTACCTC-1	10.3388	3.85024
003-030_T0_COL_LP_5p_N1__GAACCTAAGTTTGCGT-1	7.75328	8.48722
003-030_T0_COL_LP_5p_N1__CGATGTACAGGCGATA-1	7.51917	7.20938
003-030_T0_COL_LP_5p_N1__TCGCGTTGTTCTCATT-1	7.19706	6.92809
003-030_T0_COL_LP_5p_N1__TGAGCCGAGTACGATA-1	7.52342	7.88885
003-030_T0_COL_LP_5p_N1__GACCTGGTCGTACGGC-1	7.21856	6.85241
003-030_T0_COL_LP_5p_N1__ATCATGGGTAGGAGTC-1	7.32521	6.85249
003-030_T0_COL_LP_5p_N1__TACGGTAGTCAGGACA-1	9.86299	1.82822
003-030_T0_COL_LP_5p_N1__GTGGGTCAGTGGCACA-1	9.46352	7.75659
003-030_T0_COL_LP_5p_N1__CAAGATCGTGAGTATA-1	3.43944	8.02508
003-030_T0_COL_LP_5p_N1__CGCGGTACAGGGTATG-1	10.7623	5.7895
003-030_T0_COL_LP_5p_N1__TACGGGCGTTCCATGA-1	7.43318	7.8175
003-030_T0_COL_LP_5p_N1__TCGGTAATCGTTACGA-1	11.255	1.85946
003-030_T0_COL_LP_5p_N1__AGGGTGAAGGAGTTGC-1	7.66393	2.42734
003-030_T0_COL_LP_5p_N1__AGTTGGTAGCCATCGC-1	10.6088	5.20495
003-030_T0_COL_LP_5p_N1__TCACAAGCACATAACC-1	6.03936	4.54454
003-030_T0_COL_LP_5p_N1__CGGTTAAAGACGACGT-1	5.08773	7.9321
003-030_T0_COL_LP_5p_N1__CGAATGTTCTGTGCAA-1	7.70229	8.65165
003-030_T0_COL_LP_5p_N1__CGAGCCAAGCTGCAAG-1	10.4761	2.31276
003-030_T0_COL_LP_5p_N1__ACTGAACAGGGATACC-1	9.35583	7.46191
003-030_T0_COL_LP_5p_N1__TAGTTGGCAGGTCCAC-1	7.58685	8.28506
003-030_T0_COL_LP_5p_N1__GGCGTGTTCAACCAAC-1	9.84737	2.61057
003-030_T0_COL_LP_5p_N1__GATCGTATCACTATTC-1	9.3422	6.25839
003-030_T0_COL_LP_5p_N1__CACAGTATCGCTAGCG-1	5.50029	7.54379
003-030_T0_COL_LP_5p_N1__ACACCGGGTTCTGTTT-1	11.1975	5.17404
003-030_T0_COL_LP_5p_N1__TGGGAAGAGCCAGAAC-1	9.40725	4.24938
003-030_T0_COL_LP_5p_N1__TCGCGTTCACGAGAGT-1	13.3388	1.9692
003-030_T0_COL_LP_5p_N1__AGAGTGGGTAGAAAGG-1	12.2678	2.39526
003-030_T0_COL_LP_5p_N1__TACTCATGTCGGATCC-1	8.69742	4.04111
003-030_T0_COL_LP_5p_N1__CATTATCTCACCCTCA-1	8.73518	3.69038
003-030_T0_COL_LP_5p_N1__ACTTGTTCAAGGACAC-1	11.343	6.14866
003-030_T0_COL_LP_5p_N1__TCGTAGAAGCAATCTC-1	10.8711	5.81409
003-030_T0_COL_LP_5p_N1__TTCGGTCTCGCCTGTT-1	10.6416	4.27397
003-030_T0_COL_LP_5p_N1__GGTGCGTAGTGCCAGA-1	9.13304	2.64551
003-030_T0_COL_LP_5p_N1__TGACAACGTCGCGGTT-1	13.4055	1.81843
003-030_T0_COL_LP_5p_N1__GCTGGGTCATTCACTT-1	9.49083	7.62409
003-030_T0_COL_LP_5p_N1__ACTGAGTAGCGATCCC-1	7.36055	9.13857
003-030_T0_COL_LP_5p_N1__GACGGCTCATCGTCGG-1	8.6644	2.91361
003-030_T0_COL_LP_5p_N1__TACTTACGTCGAGTTT-1	6.28855	7.22048
003-030_T0_COL_LP_5p_N1__GTGCTTCTCCTATTCA-1	8.00106	2.53952
003-030_T0_COL_LP_5p_N1__CCAGCGATCCTCGCAT-1	7.184	6.93651
003-030_T0_COL_LP_5p_N1__ACGATACAGTGAAGAG-1	11.6465	2.35509
003-030_T0_COL_LP_5p_N1__AATCGGTTCCACGCAG-1	7.76976	8.4597
003-030_T0_COL_LP_5p_N1__CATCAAGCAGCTCGAC-1	11.879	2.43415
003-030_T0_COL_LP_5p_N1__CACACAAAGTACCGGA-1	9.02507	4.11896
003-030_T0_COL_LP_5p_N1__TACTCATCATTCCTCG-1	9.34154	7.60162
003-030_T0_COL_LP_5p_N1__CACATAGAGTTCGCAT-1	13.2496	2.0394
003-030_T0_COL_LP_5p_N1__GGCAATTAGATTACCC-1	9.29244	4.11574
003-030_T0_COL_LP_5p_N1__ATCCGAAAGCACGCCT-1	10.0476	6.15154
003-030_T0_COL_LP_5p_N1__CAGAGAGAGACTTGAA-1	5.29812	8.57461
003-030_T0_COL_LP_5p_N1__TCTTCGGAGGGTCGAT-1	8.90621	3.97683
003-030_T0_COL_LP_5p_N1__GATCGATTCAAACCAC-1	8.89687	4.03199
003-030_T0_COL_LP_5p_N1__GGAATAATCCCATTAT-1	8.43255	8.68889
003-030_T0_COL_LP_5p_N1__CAACTAGGTAAGGGAA-1	10.9803	5.54571
003-030_T0_COL_LP_5p_N1__GGTATTGTCCTATTCA-1	8.60941	6.79936
003-030_T0_COL_LP_5p_N1__TCAACGAAGGTCATCT-1	7.52086	6.6679
003-030_T0_COL_LP_5p_N1__TCAGGATAGTGTGAAT-1	7.18488	6.80555
003-030_T0_COL_LP_5p_N1__TAAGCGTGTCTTGATG-1	8.33065	2.80771
003-030_T0_COL_LP_5p_N1__TGAGGGATCGCAGGCT-1	7.19654	6.67629
003-030_T0_COL_LP_5p_N1__GTATTCTCAGACGCCT-1	9.00308	3.88831
003-030_T0_COL_LP_5p_N1__CCCAATCGTTAGTGGG-1	8.47349	2.70986
003-030_T0_COL_LP_5p_N1__TGTTCCGGTACTTAGC-1	9.21403	7.60693
003-030_T0_COL_LP_5p_N1__CTGCTGTGTTCTGAAC-1	8.77865	4.10876
003-030_T0_COL_LP_5p_N1__GTTCATTTCTAACCGA-1	12.0616	1.96472
003-030_T0_COL_LP_5p_N1__ACGATACCAAACCCAT-1	8.86459	3.99465
003-030_T0_COL_LP_5p_N1__TTAGGCAAGGGAACGG-1	3.53197	7.79739
003-030_T0_COL_LP_5p_N1__GCGCAACTCTTACCTA-1	7.03646	6.66149
003-030_T0_COL_LP_5p_N1__TCAACGACAGTCGATT-1	7.34429	6.89469
003-030_T0_COL_LP_5p_N1__GTGTTAGGTGATGCCC-1	11.1561	5.30669
003-030_T0_COL_LP_5p_N1__GCATGCGAGTATGACA-1	7.28126	8.85846
003-030_T0_COL_LP_5p_N1__AAGGTTCTCGCAAGCC-1	7.53871	8.44999
003-030_T0_COL_LP_5p_N1__AGAGCGACACATCCGG-1	9.2478	7.5548
003-030_T0_COL_LP_5p_N1__CATATGGCATCTACGA-1	9.08469	4.52633
003-030_T0_COL_LP_5p_N1__AATCCAGGTATAGGGC-1	7.15048	6.60517
003-030_T0_COL_LP_5p_N1__GTGTTAGTCTTGACGA-1	7.68677	8.07998
003-030_T0_COL_LP_5p_N1__CTTTGCGGTTCCACAA-1	6.86592	6.52115
003-030_T0_COL_LP_5p_N1__AGCATACAGAGAGCTC-1	9.81712	3.17092
003-030_T0_COL_LP_5p_N1__CAGCGACTCGCGGATC-1	7.54143	8.91429
003-030_T0_COL_LP_5p_N1__TGCGCAGGTTATCCGA-1	7.99538	2.58144
003-030_T0_COL_LP_5p_N1__CATCAAGGTGGTGTAG-1	7.36848	8.87218
003-030_T0_COL_LP_5p_N1__AGTCTTTCACGCGAAA-1	10.7662	5.68986
003-030_T0_COL_LP_5p_N1__TACGGTATCTGATACG-1	4.78952	7.76509
003-030_T0_COL_LP_5p_N1__AAGGTTCGTCCAAGTT-1	10.4799	5.8143
003-030_T0_COL_LP_5p_N1__TGCCAAACATAGACTC-1	5.14582	8.43559
003-030_T0_COL_LP_5p_N1__TCTGGAAGTAATCACC-1	7.35872	6.79709
003-030_T0_COL_LP_5p_N1__CGGAGTCGTCATACTG-1	11.4703	2.14567
003-030_T0_COL_LP_5p_N1__ATTTCTGTCATCGATG-1	9.0192	4.2098
003-030_T0_COL_LP_5p_N1__CGTGTAACATTAGCCA-1	9.99133	5.33259
003-030_T0_COL_LP_5p_N1__GCTGCTTGTTACGTCA-1	10.467	2.87156
003-030_T0_COL_LP_5p_N1__GTAGTCAAGGCGTACA-1	11.2717	5.07515
003-030_T0_COL_LP_5p_N1__GTAACTGAGTCCTCCT-1	10.7135	5.6622
003-030_T0_COL_LP_5p_N1__GGCGACTGTTGGTAAA-1	7.49216	7.80004
003-030_T0_COL_LP_5p_N1__CAACCAATCTAGCACA-1	8.04838	3.3644
003-030_T0_COL_LP_5p_N1__GGCTGGTTCCATTCTA-1	7.30259	9.00123
003-030_T0_COL_LP_5p_N1__GGTGAAGCACTGAAGG-1	7.8658	6.37603
003-030_T0_COL_LP_5p_N1__AGTAGTCCAGGTCTCG-1	9.09753	7.48913
003-030_T0_COL_LP_5p_N1__CAGCTGGGTGATGCCC-1	7.02655	6.64815
003-030_T0_COL_LP_5p_N1__GTACTCCAGGTGCAAC-1	9.58843	4.06507
003-030_T0_COL_LP_5p_N1__AGCGGTCAGCCGCCTA-1	10.7277	5.5639
003-030_T0_COL_LP_5p_N1__CGAACATAGTGCCATT-1	11.1724	5.48743
003-030_T0_COL_LP_5p_N1__CACCTTGCACCAGATT-1	11.0522	5.86251
003-030_T0_COL_LP_5p_N1__AACCGCGCACTCAGGC-1	9.09399	7.79101
003-030_T0_COL_LP_5p_N1__AGTGTCAAGCTTCGCG-1	7.28302	8.40484
003-030_T0_COL_LP_5p_N1__CCGTTCATCCGATATG-1	7.8558	8.57111
003-030_T0_COL_LP_5p_N1__TCAGCAAGTTGGACCC-1	10.94	4.55946
003-030_T0_COL_LP_5p_N1__AGCATACTCAATCACG-1	11.1216	5.68797
003-030_T0_COL_LP_5p_N1__AGAGCTTCAAGCTGGA-1	3.7032	8.09079
003-030_T0_COL_LP_5p_N1__ATGCGATGTGTGACCC-1	7.65553	7.05123
003-030_T0_COL_LP_5p_N1__CTGTGCTAGATGAGAG-1	9.25625	3.20478
003-030_T0_COL_LP_5p_N1__AGATCTGCACGCCAGT-1	7.59418	8.35832
003-030_T0_COL_LP_5p_N1__GTAGTCATCCTATGTT-1	7.64282	6.61632
003-030_T0_COL_LP_5p_N1__ATCTGCCGTGCACCAC-1	8.58727	7.18738
003-030_T0_COL_LP_5p_N1__TTTCCTCGTTTCGCTC-1	10.7956	5.3946
003-030_T0_COL_LP_5p_N1__TAAGTGCTCCCGACTT-1	11.0844	4.88082
003-030_T0_COL_LP_5p_N1__TAGGCATGTGTGAAAT-1	8.89459	4.17375
003-030_T0_COL_LP_5p_N1__CAGTCCTTCTTACCGC-1	7.64951	6.41115
003-030_T0_COL_LP_5p_N1__ATCCGAAGTTCGAATC-1	9.4067	6.27401
003-030_T0_COL_LP_5p_N1__CAGCATAAGAAACCTA-1	10.6438	5.47448
003-030_T0_COL_LP_5p_N1__CACAGGCTCGACCAGC-1	8.08217	8.818
003-030_T0_COL_LP_5p_N1__AGACGTTTCTGGGCCA-1	11.1203	5.91959
003-030_T0_COL_LP_5p_N1__CACAGGCGTAGAGCTG-1	7.69724	2.50438
003-030_T0_COL_LP_5p_N1__GCGCGATGTACCATCA-1	10.7821	5.9954
003-030_T0_COL_LP_5p_N1__CACAGTATCCCTTGTG-1	7.33054	6.6292
003-030_T0_COL_LP_5p_N1__TTAACTCCACACATGT-1	9.07789	7.55768
003-030_T0_COL_LP_5p_N1__ATTGGTGTCCGGCACA-1	8.72099	6.80002
003-030_T0_COL_LP_5p_N1__TAGGCATCAGAAGCAC-1	7.36233	6.6135
003-030_T0_COL_LP_5p_N1__ACGGGTCTCCGCAAGC-1	10.6578	5.35512
003-030_T0_COL_LP_5p_N1__GGACGTCGTACCGTTA-1	9.5132	2.71843
003-030_T0_COL_LP_5p_N1__AACCGCGAGACTACAA-1	7.2848	6.79557
003-030_T0_COL_LP_5p_N1__GGTATTGAGCTACCGC-1	7.48411	7.57061
003-030_T0_COL_LP_5p_N1__GGTGCGTCAGGGAGAG-1	9.04726	4.00384
003-030_T0_COL_LP_5p_N1__TTGAACGCAAGGGTCA-1	10.8752	2.96598
003-030_T0_COL_LP_5p_N1__TTGAACGGTATGCTTG-1	7.12183	8.80071
003-030_T0_COL_LP_5p_N1__AACTCAGGTGTAAGTA-1	7.46889	6.35553
003-030_T0_COL_LP_5p_N1__CTCGGAGAGTGTACCT-1	7.4295	6.75578
003-030_T0_COL_LP_5p_N1__TGCGCAGGTCTCCATC-1	7.2613	6.9894
003-030_T0_COL_LP_5p_N1__TGTCCCAAGTAATCCC-1	8.75311	3.09813
003-030_T0_COL_LP_5p_N1__CTCCTAGTCGAATGGG-1	8.87851	3.86896
003-030_T0_COL_LP_5p_N1__TTTGCGCCACAGACTT-1	5.61228	7.44853
003-030_T0_COL_LP_5p_N1__CGAGCCAAGAGACTAT-1	7.06281	6.63254
003-030_T0_COL_LP_5p_N1__ACTGTCCGTTGGTAAA-1	10.281	3.15769
003-030_T0_COL_LP_5p_N1__CGTCTACCAGGTGCCT-1	13.4546	1.92051
003-030_T0_COL_LP_5p_N1__TGCGCAGGTACCGTTA-1	4.79144	7.83946
003-030_T0_COL_LP_5p_N1__GCTCCTAAGACCGGAT-1	10.8597	5.34122
003-030_T0_COL_LP_5p_N1__CAAGGCCTCTTCCTTC-1	7.48367	8.4003
003-030_T0_COL_LP_5p_N1__ACCGTAAGTAGCGTGA-1	10.6045	1.209
003-030_T0_COL_LP_5p_N1__TTGAACGTCCGAATGT-1	3.3549	8.09571
003-030_T0_COL_LP_5p_N1__AGGCCACAGTCCCACG-1	7.62249	6.56719
003-030_T0_COL_LP_5p_N1__GTGCGGTTCCGCAAGC-1	7.07693	7.10701
003-030_T0_COL_LP_5p_N1__GACCTGGGTTATCGGT-1	7.41757	6.79804
003-030_T0_COL_LP_5p_N1__ATCTACTTCAGCTGGC-1	7.91065	2.23383
003-030_T0_COL_LP_5p_N1__CACACCTCATATACCG-1	10.9309	5.67848
003-030_T0_COL_LP_5p_N1__ACATACGCAACTGGCC-1	7.08539	6.95291
003-030_T0_COL_LP_5p_N1__GGCTGGTAGCGCCTTG-1	9.90818	4.29434
003-030_T0_COL_LP_5p_N1__GGCAATTAGGGCTCTC-1	8.90414	4.10407
003-030_T0_COL_LP_5p_N1__CGGTTAAGTACTTGAC-1	10.6974	5.50167
003-030_T0_COL_LP_5p_N1__GAGTCCGAGACTGTAA-1	11.4044	5.77691
003-030_T0_COL_LP_5p_N1__GCTGCGATCATTATCC-1	11.3813	6.17828
003-030_T0_COL_LP_5p_N1__ACGGCCATCGAGAACG-1	7.21058	6.73061
003-030_T0_COL_LP_5p_N1__GTTCTCGCATCAGTCA-1	10.7971	5.89017
003-030_T0_COL_LP_5p_N1__TTTATGCTCGACAGCC-1	11.168	5.83981
003-030_T0_COL_LP_5p_N1__CGGACGTCACGCATCG-1	11.7696	2.30832
003-030_T0_COL_LP_5p_N1__CATATGGAGCGGATCA-1	9.89283	2.40604
003-030_T0_COL_LP_5p_N1__TTGGCAAAGTGCAAGC-1	9.02637	3.9668
003-030_T0_COL_LP_5p_N1__CTGCGGAAGTACGATA-1	13.3581	2.15585
003-030_T0_COL_LP_5p_N1__CTTACCGAGCCCGAAA-1	8.67036	2.5573
003-030_T0_COL_LP_5p_N1__ACTATCTTCGAACGGA-1	7.84507	8.92552
003-030_T0_COL_LP_5p_N1__TAGTGGTCAGCCAATT-1	7.66119	2.45752
003-030_T0_COL_LP_5p_N1__GATGAAAGTGTGCCTG-1	8.39944	3.10463
003-030_T0_COL_LP_5p_N1__CGAGCACGTTACCAGT-1	7.5375	8.12833
003-030_T0_COL_LP_5p_N1__CGAGCACGTCTTGTCC-1	8.49924	3.46571
003-030_T0_COL_LP_5p_N1__GAACATCAGGTGTGGT-1	7.08293	6.87919
003-030_T0_COL_LP_5p_N1__TACACGAAGCAATCTC-1	9.41276	7.72663
003-030_T0_COL_LP_5p_N1__ACTTGTTTCTTATCTG-1	10.8955	6.12219
003-030_T0_COL_LP_5p_N1__TGTGTTTGTCACTGGC-1	11.4909	5.03787
003-030_T0_COL_LP_5p_N1__CTGAAGTAGGCGCTCT-1	5.73965	7.29958
003-030_T0_COL_LP_5p_N1__CTCCTAGCACATCCAA-1	10.45	1.64702
003-030_T0_COL_LP_5p_N1__CCTAGCTCACTGCCAG-1	7.49542	7.87014
003-030_T0_COL_LP_5p_N1__GAGTCCGTCATAAAGG-1	7.07729	6.86951
003-030_T0_COL_LP_5p_N1__CGTGAGCAGCTATGCT-1	7.99038	7.06113
003-030_T0_COL_LP_5p_N1__GACGGCTTCAACCAAC-1	7.67202	6.45273
003-030_T0_COL_LP_5p_N1__CGTGAGCTCAGGCAAG-1	10.7365	5.34268
003-030_T0_COL_LP_5p_N1__CTGGTCTGTCCCTTGT-1	8.41892	4.13507
003-030_T0_COL_LP_5p_N1__AACTCTTAGTGGTAGC-1	10.5512	2.58965
003-030_T0_COL_LP_5p_N1__GTAGTCACAAGTCTAC-1	5.1753	7.93313
003-030_T0_COL_LP_5p_N1__ATCCACCTCGTGGTCG-1	11.0095	5.82804
003-030_T0_COL_LP_5p_N1__GAGCAGATCGGAATCT-1	3.52412	8.00476
003-030_T0_COL_LP_5p_N1__CGGACACGTCCAACTA-1	10.1615	2.69765
003-030_T0_COL_LP_5p_N1__AGAATAGAGCTGTTCA-1	9.1541	3.98386
003-030_T0_COL_LP_5p_N1__CTCGAAATCCGTTGCT-1	10.9206	6.60845
003-030_T0_COL_LP_5p_N1__GTTTCTACATTATCTC-1	9.07155	6.52497
003-030_T0_COL_LP_5p_N1__GCGCAACGTTGGTAAA-1	7.5283	5.91986
003-030_T0_COL_LP_5p_N1__GTTCATTTCACGAAGG-1	7.03813	6.5896
003-030_T0_COL_LP_5p_N1__GTATCTTAGGCCGAAT-1	7.38073	8.39858
003-030_T0_COL_LP_5p_N1__TAGTGGTGTCCATCCT-1	10.8715	5.95737
003-030_T0_COL_LP_5p_N1__CATCCACCATCTGGTA-1	12.0086	1.63458
003-030_T0_COL_LP_5p_N1__TGGGCGTTCGCGCCAA-1	9.02101	4.13316
003-030_T0_COL_LP_5p_N1__CGAGCCACATTCCTCG-1	7.51017	6.39411
003-030_T0_COL_LP_5p_N1__GCGCCAAGTGCTGTAT-1	7.59533	8.29731
003-030_T0_COL_LP_5p_N1__AGAGCTTCAAGGGTCA-1	6.28613	7.31353
003-030_T0_COL_LP_5p_N1__GCTTCCAGTCACCTAA-1	7.25354	9.20414
003-030_T0_COL_LP_5p_N1__TGGTTCCGTGGAAAGA-1	7.55826	8.46967
003-030_T0_COL_LP_5p_N1__CTGATAGTCAGCCTAA-1	11.6079	5.92264
003-030_T0_COL_LP_5p_N1__ACATACGAGCCACCTG-1	9.4077	7.5806
003-030_T0_COL_LP_5p_N1__GTGAAGGAGTCAAGCG-1	10.6728	5.64598
003-030_T0_COL_LP_5p_N1__CGTAGGCTCCCAAGTA-1	10.8747	4.47819
003-030_T0_COL_LP_5p_N1__TGCACCTTCATACGGT-1	8.99807	3.9848
003-030_T0_COL_LP_5p_N1__CCTACCATCAGTGTTG-1	8.95322	2.48574
003-030_T0_COL_LP_5p_N1__TAAGTGCGTCCAGTGC-1	11.1592	3.0473
003-030_T0_COL_LP_5p_N1__TCGCGAGTCGTATCAG-1	6.22524	7.22272
003-030_T0_COL_LP_5p_N1__CGGGTCAAGCTATGCT-1	9.118	4.11321
003-030_T0_COL_LP_5p_N1__GTGCGGTGTGATAAAC-1	8.98047	3.87334
003-030_T0_COL_LP_5p_N1__ACATCAGGTCCGAAGA-1	8.41244	2.06541
003-030_T0_COL_LP_5p_N1__GGACGTCGTAAGGGAA-1	11.0762	5.58421
003-030_T0_COL_LP_5p_N1__TAGTGGTCAGGGCATA-1	10.7657	5.93745
003-030_T0_COL_LP_5p_N1__CCTAGCTAGTGAACGC-1	10.1041	2.32874
003-030_T0_COL_LP_5p_N1__TAAGAGACATGAACCT-1	6.54989	7.05937
003-030_T0_COL_LP_5p_N1__ACCGTAAGTCTGATTG-1	11.3804	4.75415
003-030_T0_COL_LP_5p_N1__CAACCTCAGTAGTGCG-1	5.75371	7.76094
003-030_T0_COL_LP_5p_N1__TGACGGCAGTGCTGCC-1	10.4153	3.27897
003-030_T0_COL_LP_5p_N1__ACCTTTATCATCGGAT-1	10.7069	6.05646
003-030_T0_COL_LP_5p_N1__TGTATTCTCGGGAGTA-1	9.05977	7.57052
003-030_T0_COL_LP_5p_N1__TCTGAGACACCACGTG-1	8.60078	2.49349
003-030_T0_COL_LP_5p_N1__AGAGCGACATAACCTG-1	10.5743	5.53942
003-030_T0_COL_LP_5p_N1__ATCTACTAGTAGTGCG-1	8.68003	3.74106
003-030_T0_COL_LP_5p_N1__CCGTACTTCGCTTAGA-1	6.19674	7.37286
003-030_T0_COL_LP_5p_N1__AGGGAGTAGCCACCTG-1	4.90208	8.00828
003-030_T0_COL_LP_5p_N1__CCTAGCTAGCTAACTC-1	10.457	5.80621
003-030_T0_COL_LP_5p_N1__CGTTGGGAGTGGAGAA-1	9.2182	3.77823
003-030_T0_COL_LP_5p_N1__GGAACTTGTCCATGAT-1	10.546	6.09063
003-030_T0_COL_LP_5p_N1__CTCATTATCACCCGAG-1	9.35365	2.00141
003-030_T0_COL_LP_5p_N1__ACGCCAGCATTCTTAC-1	7.05528	6.75824
003-030_T0_COL_LP_5p_N1__TTCGGTCAGTATCGAA-1	10.7622	6.04479
003-030_T0_COL_LP_5p_N1__TTCTACAGTTATCGGT-1	9.14284	3.24405
003-030_T0_COL_LP_5p_N1__AAATGCCGTATCACCA-1	7.00133	6.82517
003-030_T0_COL_LP_5p_N1__GATCGCGCAATAACGA-1	8.91652	4.0727
003-030_T0_COL_LP_5p_N1__AGGGTGAGTAACGTTC-1	9.55811	7.69088
003-030_T0_COL_LP_5p_N1__CAGCCGAGTCCATGAT-1	9.60696	7.48001
003-030_T0_COL_LP_5p_N1__GACGTGCAGTACATGA-1	5.27478	7.72013
003-030_T0_COL_LP_5p_N1__GGCGACTCATTGGGCC-1	9.43179	6.23884
003-030_T0_COL_LP_5p_N1__ACACCCTGTGTGAAAT-1	5.64025	7.43314
003-030_T0_COL_LP_5p_N1__CAAGATCAGGATGGAA-1	12.8057	1.67501
003-030_T0_COL_LP_5p_N1__CACACAAAGAGAACAG-1	7.72169	8.57741
003-030_T0_COL_LP_5p_N1__ATTGGTGGTAAATACG-1	5.703	7.37118
003-030_T0_COL_LP_5p_N1__TGGACGCTCAGTTGAC-1	8.58615	7.23952
003-030_T0_COL_LP_5p_N1__TGTGGTATCTCTAAGG-1	11.0289	5.68962
003-030_T0_COL_LP_5p_N1__CGACCTTGTGCGGTAA-1	7.17619	6.66456
003-030_T0_COL_LP_5p_N1__TGCCCATGTAACGACG-1	8.07319	1.75111
003-030_T0_COL_LP_5p_N1__TATCTCAAGTAATCCC-1	9.04022	3.88688
003-030_T0_COL_LP_5p_N1__GTCAAGTCAACTTGAC-1	6.88693	6.85213
003-030_T0_COL_LP_5p_N1__CGACTTCGTCTCCACT-1	9.63213	7.46382
003-030_T0_COL_LP_5p_N1__TCTTTCCGTGCTAGCC-1	7.31064	6.78234
003-030_T0_COL_LP_5p_N1__ACTATCTTCCACGACG-1	8.86744	3.96511
003-030_T0_COL_LP_5p_N1__GGTGCGTGTAATTGGA-1	6.54358	7.08144
003-030_T0_COL_LP_5p_N1__TTCCCAGAGATCGGGT-1	11.7664	2.51741
003-030_T0_COL_LP_5p_N1__GATGAGGCAATTGCTG-1	5.41654	8.14745
003-030_T0_COL_LP_5p_N1__GTTACAGGTTGCGCAC-1	6.15034	7.31958
003-030_T0_COL_LP_5p_N1__CAGGTGCCAAGCGCTC-1	11.316	5.96886
003-030_T0_COL_LP_5p_N1__GGGATGAGTTCCCGAG-1	10.1709	4.42451
003-030_T0_COL_LP_5p_N1__AACCGCGTCGAACGGA-1	12.1356	2.08841
003-030_T0_COL_LP_5p_N1__AGTGAGGCAAGACGTG-1	10.9869	4.71438
003-030_T0_COL_LP_5p_N1__CGCGGTAAGAGTCTGG-1	3.92317	7.70336
003-030_T0_COL_LP_5p_N1__TTAGTTCCAGCGTAAG-1	7.38552	8.25105
003-030_T0_COL_LP_5p_N1__CAGCCGAGTACTCAAC-1	4.65719	7.95222
003-030_T0_COL_LP_5p_N1__GGGAGATGTCAAAGCG-1	10.7324	6.07454
003-030_T0_COL_LP_5p_N1__GACGTGCAGGGATCTG-1	10.7094	5.74149
003-030_T0_COL_LP_5p_N1__GAACCTAAGAATTCCC-1	7.1376	6.68391
003-030_T0_COL_LP_5p_N1__TCTATTGTCGCTGATA-1	6.26895	7.28761
003-030_T0_COL_LP_5p_N1__CCAATCCGTAACGACG-1	7.67875	6.36901
003-030_T0_COL_LP_5p_N1__AGCTCCTAGTGGGATC-1	7.6777	6.62487
003-030_T0_COL_LP_5p_N1__GACTGCGAGAAGGCCT-1	8.94673	4.01746
003-030_T0_COL_LP_5p_N1__GCAAACTAGTAGCGGT-1	8.13738	1.88378
003-030_T0_COL_LP_5p_N1__ACAGCTAGTACGACCC-1	7.56327	8.6388
003-030_T0_COL_LP_5p_N1__CGAATGTTCGCGTTTC-1	7.97241	7.79833
003-030_T0_COL_LP_5p_N1__CGTTCTGTCTCCGGTT-1	9.36228	7.63898
003-030_T0_COL_LP_5p_N1__GGAATAATCAGTCAGT-1	7.23472	8.83107
003-030_T0_COL_LP_5p_N1__GCGACCAGTCACTTCC-1	7.1145	6.70105
003-030_T0_COL_LP_5p_N1__TACGGTAGTGAGGGAG-1	7.30546	6.73631
003-030_T0_COL_LP_5p_N1__TATCAGGCATGGTCAT-1	9.3599	3.62906
003-030_T0_COL_LP_5p_N1__CTAATGGAGTGGGCTA-1	7.67018	2.74829
003-030_T0_COL_LP_5p_N1__TCAACGAGTTAGTGGG-1	8.68488	2.55732
003-030_T0_COL_LP_5p_N1__GTAACGTCAAGAAGAG-1	11.6613	2.29105
003-030_T0_COL_LP_5p_N1__CGTCCATGTTCCACGG-1	8.86998	3.74648
003-030_T0_COL_LP_5p_N1__AGTCTTTTCACAATGC-1	8.42092	2.54979
003-030_T0_COL_LP_5p_N1__GAGTCCGTCCCATTTA-1	10.8575	5.24894
003-030_T0_COL_LP_5p_N1__AGAGTGGTCTTCTGGC-1	4.96988	7.74986
003-030_T0_COL_LP_5p_N1__CGCTATCGTAGGCATG-1	9.39873	7.48238
003-030_T0_COL_LP_5p_N1__TTCGAAGTCTTCGGTC-1	12.2589	1.99819
003-030_T0_COL_LP_5p_N1__GTTCTCGTCAGCACAT-1	7.54939	6.87691
003-030_T0_COL_LP_5p_N1__AGAGCTTTCAGCCTAA-1	7.20159	6.8365
003-030_T0_COL_LP_5p_N1__CAGCTGGTCTGTTTGT-1	7.70648	6.76417
003-030_T0_COL_LP_5p_N1__GGACATTTCCGCGCAA-1	7.83752	9.00581
003-030_T0_COL_LP_5p_N1__CGTCAGGCATTCCTCG-1	8.98186	3.89688
003-030_T0_COL_LP_5p_N1__ATCCGAAGTCTCCACT-1	11.0396	5.86167
003-030_T0_COL_LP_5p_N1__GCAGTTAGTGTTCTTT-1	7.37237	6.49183
003-030_T0_COL_LP_5p_N1__CGAGCACGTGACGGTA-1	10.5557	5.98042
003-030_T0_COL_LP_5p_N1__GGGCATCTCTCGCTTG-1	11.8469	1.79265
003-030_T0_COL_LP_5p_N1__CCTTACGTCGTCCAGG-1	7.23113	8.70008
003-030_T0_COL_LP_5p_N1__ACACCGGGTTTGTTGG-1	7.32328	6.772
003-030_T0_COL_LP_5p_N1__GAAATGACATGTAAGA-1	7.70505	6.99602
003-030_T0_COL_LP_5p_N1__ATTCTACCATCTGGTA-1	9.38783	6.25208
003-030_T0_COL_LP_5p_N1__GATTCAGCAGACAGGT-1	7.72075	6.46955
003-030_T0_COL_LP_5p_N1__CCATTCGAGTGTGAAT-1	10.9332	4.96227
003-030_T0_COL_LP_5p_N1__GCATACACATCTACGA-1	9.44411	7.52828
003-030_T0_COL_LP_5p_N1__GACCTGGAGCCAGGAT-1	7.21545	6.83085
003-030_T0_COL_LP_5p_N1__TTCTCCTTCATGGTCA-1	11.0234	5.80949
003-030_T0_COL_LP_5p_N1__CACCAGGAGGGCTTGA-1	8.6687	2.28198
003-030_T0_COL_LP_5p_N1__AGGTCCGTCCTTGACC-1	10.5625	5.96076
003-030_T0_COL_LP_5p_N1__TAAGCGTGTCATCCCT-1	13.0729	2.50797
003-030_T0_COL_LP_5p_N1__ATAACGCGTAGGGACT-1	7.28615	6.62503
003-030_T0_COL_LP_5p_N1__CTCAGAAGTCGTTGTA-1	7.39043	8.72415
003-030_T0_COL_LP_5p_N1__ACTATCTTCCAAGCCG-1	7.47722	7.96787
003-030_T0_COL_LP_5p_N1__TTTGCGCGTGTTAAGA-1	7.57523	6.70706
003-030_T0_COL_LP_5p_N1__ACTGCTCGTGGCTCCA-1	7.77529	8.53968
003-030_T0_COL_LP_5p_N1__GGCTCGATCCTTGCCA-1	9.12057	7.4595
003-030_T0_COL_LP_5p_N1__GTGCATAGTGCAACTT-1	7.86775	2.8846
003-030_T0_COL_LP_5p_N1__TTCGAAGTCTGTCAAG-1	7.36155	6.73596
003-030_T0_COL_LP_5p_N1__GGGCATCTCATCGGAT-1	6.17269	7.25461
003-030_T0_COL_LP_5p_N1__TCACGAAAGCGTTTAC-1	5.18899	8.56876
003-030_T0_COL_LP_5p_N1__ACGGCCATCTGAGTGT-1	9.23493	4.40217
003-030_T0_COL_LP_5p_N1__GACGTTACACGGTGTC-1	11.1012	5.88792
003-030_T0_COL_LP_5p_N1__TTCGGTCGTTTAAGCC-1	5.17121	8.54559
003-030_T0_COL_LP_5p_N1__CGTCACTAGCAGACTG-1	9.24498	7.52321
003-030_T0_COL_LP_5p_N1__CTCTACGTCGACAGCC-1	8.97605	3.98741
003-030_T0_COL_LP_5p_N1__CTACCCAAGATGCGAC-1	7.17483	8.2926
003-030_T0_COL_LP_5p_N1__ACGGAGAAGGGTCGAT-1	10.0343	3.22771
003-030_T0_COL_LP_5p_N1__TAGGCATAGGCTCAGA-1	7.83697	2.69425
003-030_T0_COL_LP_5p_N1__CACACAATCTGAGGGA-1	8.36367	2.46037
003-030_T0_COL_LP_5p_N1__CTACACCTCATATCGG-1	10.8176	5.85165
003-030_T0_COL_LP_5p_N1__TATTACCGTCATATGC-1	8.01125	2.53701
003-030_T0_COL_LP_5p_N1__CATATGGGTGAAGGCT-1	9.92134	3.09624
003-030_T0_COL_LP_5p_N1__CTACATTTCCGTACAA-1	7.26109	9.17491
003-030_T0_COL_LP_5p_N1__CGAGCCAAGCAATATG-1	7.51524	5.76468
003-030_T0_COL_LP_5p_N1__ATTTCTGAGCGTTCCG-1	10.4363	5.95336
003-030_T0_COL_LP_5p_N1__TCGGGACTCGGAATCT-1	8.99776	4.10154
003-030_T0_COL_LP_5p_N1__GAAGCAGAGCCACGTC-1	9.068	7.78643
003-030_T0_COL_LP_5p_N1__ATCATGGAGAGCAATT-1	7.49947	6.66718
003-030_T0_COL_LP_5p_N1__GTAACGTGTCATATCG-1	9.1687	7.70925
003-030_T0_COL_LP_5p_N1__GGTGAAGGTGTGTGCC-1	9.01723	3.92607
003-030_T0_COL_LP_5p_N1__GTATTCTAGCTAGGCA-1	5.69593	7.34579
003-030_T0_COL_LP_5p_N1__TACTCATGTCAAACTC-1	11.9243	1.95102
003-030_T0_COL_LP_5p_N1__GCGCGATCAAACTGTC-1	9.12587	6.40898
003-030_T0_COL_LP_5p_N1__CCTAGCTAGGGCTTGA-1	9.52365	7.88986
003-030_T0_COL_LP_5p_N1__TAGCCGGGTTCAGGCC-1	9.2035	6.33777
003-030_T0_COL_LP_5p_N1__CCTTTCTAGTCGATAA-1	8.94536	4.67352
003-030_T0_COL_LP_5p_N1__AACCGCGCATGCGCAC-1	5.14955	7.85046
003-030_T0_COL_LP_5p_N1__CATCGGGCACAGCCCA-1	7.31758	6.70521
003-030_T0_COL_LP_5p_N1__CGACTTCTCAACGAAA-1	8.26737	3.43266
003-030_T0_COL_LP_5p_N1__TAGGCATTCAAACGGG-1	7.92146	6.79577
003-030_T0_COL_LP_5p_N1__TTCCCAGTCGCCTGTT-1	7.2503	6.59598
003-030_T0_COL_LP_5p_N1__GGGAATGCAGGGTTAG-1	7.29586	8.19047
003-030_T0_COL_LP_5p_N1__GGAGCAACAGTATAAG-1	8.53145	4.10782
003-030_T0_COL_LP_5p_N1__CATGGCGTCTCCAGGG-1	9.12036	4.0019
003-030_T0_COL_LP_5p_N1__TGTATTCCACCTTGTC-1	7.24436	6.93334
003-030_T0_COL_LP_5p_N1__TTCGGTCTCTTACCTA-1	11.8032	2.12074
003-030_T0_COL_LP_5p_N1__CTTAGGAGTCTCTTTA-1	11.7079	2.57616
003-030_T0_COL_LP_5p_N1__AAGGTTCAGCTAACAA-1	11.4309	6.55858
003-030_T0_COL_LP_5p_N1__ACGTCAAGTGAAATCA-1	7.39995	7.87912
003-030_T0_COL_LP_5p_N1__GATGCTAGTGCCTGCA-1	8.55382	4.03397
003-030_T0_COL_LP_5p_N1__CATCGGGTCCGTTGCT-1	9.27716	7.58423
003-030_T0_COL_LP_5p_N1__TATCAGGTCATCTGTT-1	11.1159	5.94152
003-030_T0_COL_LP_5p_N1__GGGCACTGTGCAGTAG-1	7.18804	8.43395
003-030_T0_COL_LP_5p_N1__TACGGGCAGTTACGGG-1	7.66043	2.25487
003-030_T0_COL_LP_5p_N1__AACACGTAGATCCCGC-1	11.0125	5.45622
003-030_T0_COL_LP_5p_N1__AGTCTTTAGAGCCTAG-1	8.39683	2.51344
003-030_T0_COL_LP_5p_N1__GTTCTCGCATCGTCGG-1	8.91515	3.98811
003-030_T0_COL_LP_5p_N1__CTACGTCCAGGACCCT-1	10.1131	2.6196
003-030_T0_COL_LP_5p_N1__CAGCTGGTCAGTTGAC-1	5.01019	8.14053
003-030_T0_COL_LP_5p_N1__CTCTAATAGATGCGAC-1	9.02599	2.29807
003-030_T0_COL_LP_5p_N1__TCAATCTTCAACACGT-1	7.41072	6.51941
003-030_T0_COL_LP_5p_N1__CAGTAACAGATCCGAG-1	8.94498	7.74705
003-030_T0_COL_LP_5p_N1__GCATGCGAGTACGTTC-1	8.19553	2.1134
003-030_T0_COL_LP_5p_N1__CACACAAAGACAATAC-1	13.3289	1.58716
003-030_T0_COL_LP_5p_N1__CAACTAGAGCTTCGCG-1	8.68706	7.58718
003-030_T0_COL_LP_5p_N1__GTATTCTTCTGACCTC-1	7.40993	8.03956
003-030_T0_COL_LP_5p_N1__AGGGAGTGTTGTCTTT-1	10.3459	5.81356
003-030_T0_COL_LP_5p_N1__TGCGTGGGTAGTACCT-1	9.07156	6.62438
003-030_T0_COL_LP_5p_N1__GCTCTGTGTTGAGGTG-1	7.21682	8.10162
003-030_T0_COL_LP_5p_N1__ATAAGAGTCTGTCTCG-1	11.4491	3.35515
003-030_T0_COL_LP_5p_N1__CCTATTATCCTTTACA-1	11.5285	1.70147
003-030_T0_COL_LP_5p_N1__TACACGATCCGAAGAG-1	9.557	2.40602
003-030_T0_COL_LP_5p_N1__GCCAAATTCGGTGTTA-1	7.32812	8.36423
003-030_T0_COL_LP_5p_N1__TTCTCAATCGAGAACG-1	8.85732	7.75218
003-030_T0_COL_LP_5p_N1__GAGGTGAAGTGTTGAA-1	12.8432	1.4531
003-030_T0_COL_LP_5p_N1__ACATACGTCTCTGCTG-1	7.95762	8.86263
003-030_T0_COL_LP_5p_N1__AGAGCGAAGTCCGTAT-1	10.0656	5.21896
003-030_T0_COL_LP_5p_N1__CCTTCCCAGATATGGT-1	5.00404	8.06628
003-030_T0_COL_LP_5p_N1__AAAGTAGGTAATCGTC-1	7.65413	5.5757
003-030_T0_COL_LP_5p_N1__CAAGAAATCGAATGGG-1	7.77856	9.05125
003-030_T0_COL_LP_5p_N1__TGGACGCCAAACCCAT-1	11.3712	5.93813
003-030_T0_COL_LP_5p_N1__AATCCAGTCCTGCAGG-1	4.75093	7.79265
003-030_T0_COL_LP_5p_N1__CTGAAACGTAATTGGA-1	9.25589	2.06807
003-030_T0_COL_LP_5p_N1__CGTAGCGAGGTCATCT-1	8.01646	2.1794
003-030_T0_COL_LP_5p_N1__TCGCGTTAGTGCGATG-1	8.00239	1.5784
003-030_T0_COL_LP_5p_N1__TTCTACACACATCCGG-1	4.59633	7.85334
003-030_T0_COL_LP_5p_N1__ACCGTAATCCTTGCCA-1	10.3023	2.56682
003-030_T0_COL_LP_5p_N1__ATCGAGTGTGCGGTAA-1	11.8629	5.3714
003-030_T0_COL_LP_5p_N1__CCACCTAAGTGTTAGA-1	7.37146	6.81942
003-030_T0_COL_LP_5p_N1__GGTGTTAAGCCACCTG-1	7.42883	6.85823
003-030_T0_COL_LP_5p_N1__CAACCAATCAACGGCC-1	7.32464	8.05604
003-030_T0_COL_LP_5p_N1__GGGTTGCAGCTAAGAT-1	7.16521	6.49002
003-030_T0_COL_LP_5p_N1__TAGCCGGAGGAGTTTA-1	8.86721	4.09725
003-030_T0_COL_LP_5p_N1__TATTACCAGGAGTAGA-1	11.113	5.63799
003-030_T0_COL_LP_5p_N1__GGCTCGAGTTCCACGG-1	9.0145	4.09837
003-030_T0_COL_LP_5p_N1__TTCTTAGCATGCATGT-1	13.1988	1.91873
003-030_T0_COL_LP_5p_N1__TCGTAGAGTCGGCACT-1	7.17466	7.01984
003-030_T0_COL_LP_5p_N1__CGGAGCTGTAGAGTGC-1	9.39952	6.21363
003-030_T0_COL_LP_5p_N1__CAGCAGCGTGGCGAAT-1	8.54055	4.1167
003-030_T0_COL_LP_5p_N1__CCAGCGAGTCTCTTTA-1	8.93247	4.03552
003-030_T0_COL_LP_5p_N1__GCTGCTTCATGCAACT-1	5.24279	8.14316
003-030_T0_COL_LP_5p_N1__TTAACTCTCGTCACGG-1	5.23767	7.79016
003-030_T0_COL_LP_5p_N1__ATAACGCAGATGGGTC-1	8.75776	3.71042
003-030_T0_COL_LP_5p_N1__CGATGGCCACCGTTGG-1	7.39177	8.96543
003-030_T0_COL_LP_5p_N1__GACGCGTTCAATAAGG-1	10.6689	5.97935
003-030_T0_COL_LP_5p_N1__TACGGATGTCTCGTTC-1	8.33861	6.7344
003-030_T0_COL_LP_5p_N1__TTAACTCGTTTGTTTC-1	9.91262	2.37556
003-030_T0_COL_LP_5p_N1__CAAGATCAGCAACGGT-1	5.53705	7.50564
003-030_T0_COL_LP_5p_N1__GCACATACATTGTGCA-1	7.87562	2.18284
003-030_T0_COL_LP_5p_N1__CATCAGAAGATATACG-1	7.59276	5.22996
003-030_T0_COL_LP_5p_N1__ACATGGTTCAAGGCTT-1	8.32372	2.8432
003-030_T0_COL_LP_5p_N1__TAAGCGTTCATGTCCC-1	9.99632	6.45553
003-030_T0_COL_LP_5p_N1__TCATTACAGGAGCGTT-1	11.0775	5.53517
003-030_T0_COL_LP_5p_N1__CCCAGTTGTGACGGTA-1	12.141	2.69819
003-030_T0_COL_LP_5p_N1__GTAACTGCAAGGTGTG-1	7.20295	6.71398
003-030_T0_COL_LP_5p_N1__GCGACCAGTTCAGGCC-1	7.44217	6.78542
003-030_T0_COL_LP_5p_N1__TTGACTTAGTGACTCT-1	8.42385	4.16357
003-030_T0_COL_LP_5p_N1__AGCGGTCAGGGTGTTG-1	8.9627	4.21524
003-030_T0_COL_LP_5p_N1__CGATCGGTCCCTAACC-1	13.2122	2.07758
003-030_T0_COL_LP_5p_N1__ACAGCCGGTCGAACAG-1	12.2329	2.03268
003-030_T0_COL_LP_5p_N1__CTACATTGTATAATGG-1	11.2428	1.90225
003-030_T0_COL_LP_5p_N1__GAGGTGACAGCTGCAC-1	9.14094	7.91804
003-030_T0_COL_LP_5p_N1__TGTGGTATCGCCATAA-1	10.2033	2.56395
003-030_T0_COL_LP_5p_N1__ATGGGAGCACATAACC-1	8.59359	2.51652
003-030_T0_COL_LP_5p_N1__ACAGCTAAGGTGCAAC-1	9.9476	2.1362
003-030_T0_COL_LP_5p_N1__ATGAGGGCACTTAAGC-1	7.54758	7.9008
003-030_T0_COL_LP_5p_N1__TCAGCTCTCTGCTGTC-1	7.24116	6.42575
003-030_T0_COL_LP_5p_N1__GTCATTTTCGCTGATA-1	10.4467	2.67335
003-030_T0_COL_LP_5p_N1__GACGTTAAGCAGATCG-1	4.75781	7.94913
003-030_T0_COL_LP_5p_N1__TCAGGATTCTCTAGGA-1	10.2449	3.73226
003-030_T0_COL_LP_5p_N1__CTGAAGTAGGGTATCG-1	13.2119	1.69026
003-030_T0_COL_LP_5p_N1__CATATGGCACACATGT-1	8.86577	7.15252
003-030_T0_COL_LP_5p_N1__GGGCATCGTCTCACCT-1	10.928	5.27248
003-030_T0_COL_LP_5p_N1__GTAGGCCAGAAACCAT-1	8.35408	3.46197
003-030_T0_COL_LP_5p_N1__CTGCGGAGTGTGCCTG-1	11.7595	4.6823
003-030_T0_COL_LP_5p_N1__TCAGGATAGCTAGCCC-1	7.63075	2.38307
003-030_T0_COL_LP_5p_N1__TGCGCAGTCTTGACGA-1	10.4667	2.42131
003-030_T0_COL_LP_5p_N1__GTCCTCATCCCGACTT-1	5.40658	7.58195
003-030_T0_COL_LP_5p_N1__ATCTGCCAGGCAAAGA-1	10.7783	5.99853
003-030_T0_COL_LP_5p_N1__ATCATCTGTCGCGTGT-1	7.29264	7.08037
003-030_T0_COL_LP_5p_N1__CTGAAGTGTGGACGAT-1	8.23351	3.20962
003-030_T0_COL_LP_5p_N1__TCGGGACCAGCTGCAC-1	9.18928	4.33877
003-030_T0_COL_LP_5p_N1__GGGACCTAGTGCGATG-1	9.19425	4.07204
003-030_T0_COL_LP_5p_N1__CAAGATCAGTGTCCCG-1	9.5875	7.88976
003-030_T0_COL_LP_5p_N1__TCGAGGCCAGCCACCA-1	9.48922	2.294
003-030_T0_COL_LP_5p_N1__TTAGGACCAGGCTCAC-1	7.15518	6.69916
003-030_T0_COL_LP_5p_N1__CGCCAAGTCATGCATG-1	7.64831	2.56715
003-030_T0_COL_LP_5p_N1__TTGTAGGCACACCGCA-1	9.11183	7.7911
003-030_T0_COL_LP_5p_N1__CAGCTGGGTGCGGTAA-1	9.05644	4.05544
003-030_T0_COL_LP_5p_N1__TAAACCGGTGCTTCTC-1	8.7916	3.85401
003-030_T0_COL_LP_5p_N1__GTTTCTAAGAGAGCTC-1	10.8117	5.69933
003-030_T0_COL_LP_5p_N1__GAAATGAGTCGAGATG-1	10.8148	5.99125
003-030_T0_COL_LP_5p_N1__AGTTGGTAGGGTGTGT-1	9.24024	7.61475
003-030_T0_COL_LP_5p_N1__AGGTCATGTAAAGTCA-1	8.55468	2.52269
003-030_T0_COL_LP_5p_N1__CATGCCTAGGAGTTTA-1	7.92398	3.51605
003-030_T0_COL_LP_5p_N1__CCTACCAGTGCAGGTA-1	7.81743	6.70978
003-030_T0_COL_LP_5p_N1__CAAGTTGAGACGACGT-1	7.7764	2.22616
003-030_T0_COL_LP_5p_N1__TGCTACCCATGCAATC-1	10.9989	5.32103
003-030_T0_COL_LP_5p_N1__GTGGGTCCAATCAGAA-1	8.90295	1.98465
003-030_T0_COL_LP_5p_N1__CAAGAAATCGCCGTGA-1	10.946	5.66398
003-030_T0_COL_LP_5p_N1__GTTCGGGTCGGTCTAA-1	8.97706	3.22064
003-030_T0_COL_LP_5p_N1__CTCTACGAGATCCCAT-1	8.1406	1.99953
003-030_T0_COL_LP_5p_N1__AGGTCCGCACTAAGTC-1	8.874	2.13989
003-030_T0_COL_LP_5p_N1__CGATCGGGTATAGGGC-1	7.76416	2.66029
003-030_T0_COL_LP_5p_N1__CACAAACAGGCCGAAT-1	9.18204	6.43634
003-030_T0_COL_LP_5p_N1__TTGGCAACAGCTGGCT-1	10.5517	6.05783
003-030_T0_COL_LP_5p_N1__GTGGGTCTCCGTAGGC-1	7.46515	8.40925
003-030_T0_COL_LP_5p_N1__CATTCGCCAAGGGTCA-1	7.09407	6.52672
003-030_T0_COL_LP_5p_N1__TGCGCAGTCCACGCAG-1	9.28285	7.45503
003-030_T0_COL_LP_5p_N1__TTTGCGCGTACGCTGC-1	8.2801	3.19462
003-030_T0_COL_LP_5p_N1__CTCTGGTAGAGTGAGA-1	8.58872	2.6954
003-030_T0_COL_LP_5p_N1__CACACTCAGTCGCCGT-1	7.28748	8.96518
003-030_T0_COL_LP_5p_N1__CTGCCTATCCCACTTG-1	7.85253	2.10102
003-030_T0_COL_LP_5p_N1__ACGGGTCTCGTACGGC-1	7.1446	6.8346
003-030_T0_COL_LP_5p_N1__CAGGTGCAGGGTGTTG-1	8.96135	6.29453
003-030_T0_COL_LP_5p_N1__AAGGCAGTCGGTTCGG-1	10.5195	5.95253
003-030_T0_COL_LP_5p_N1__CAGCTAACATACTACG-1	7.20485	6.37688
003-030_T0_COL_LP_5p_N1__GACTAACCACGAAAGC-1	7.62426	6.54121
003-030_T0_COL_LP_5p_N1__TCAGGTAAGAGAGCTC-1	7.3492	6.81293
003-030_T0_COL_LP_5p_N1__GCATGCGCAGTCAGAG-1	7.90779	2.29363
003-030_T0_COL_LP_5p_N1__AGCATACCATAACCTG-1	7.39923	8.16726
003-030_T0_COL_LP_5p_N1__CTTACCGGTTCCTCCA-1	7.79755	2.12564
003-030_T0_COL_LP_5p_N1__TTGGAACAGGCTAGGT-1	7.75685	2.28798
003-030_T0_COL_LP_5p_N1__GTAGGCCTCATGCTCC-1	7.22534	6.79151
003-030_T0_COL_LP_5p_N1__CAAGAAAAGTTCGCAT-1	4.17928	8.00082
003-030_T0_COL_LP_5p_N1__CAAGAAAGTTGTACAC-1	8.82548	4.01089
003-030_T0_COL_LP_5p_N1__GTGCAGCTCGATCCCT-1	7.44623	7.00162
003-030_T0_COL_LP_5p_N1__CATATGGTCTTGACGA-1	7.6021	6.67384
003-030_T0_COL_LP_5p_N1__CGATTGACACCTTGTC-1	7.50019	6.32726
003-030_T0_COL_LP_5p_N1__GGCAATTTCCACTCCA-1	8.94431	6.50514
003-030_T0_COL_LP_5p_N1__TGCCCTAGTGATGTGG-1	10.8288	6.47458
003-030_T0_COL_LP_5p_N1__AACCATGGTGCCTTGG-1	11.5094	6.59109
003-030_T0_COL_LP_5p_N1__GAGGTGAGTGGTCCGT-1	12.0013	2.32745
003-030_T0_COL_LP_5p_N1__AGAGTGGTCGCTTAGA-1	11.0528	5.80222
003-030_T0_COL_LP_5p_N1__GTGGGTCCAAACTGTC-1	8.64719	2.44463
003-030_T0_COL_LP_5p_N1__AGATTGCAGCTTCGCG-1	4.28784	7.92194
003-030_T0_COL_LP_5p_N1__TACTCATTCAAGCCTA-1	13.1665	1.63682
003-030_T0_COL_LP_5p_N1__TACCTATCAATGAAAC-1	4.62453	7.92826
003-030_T0_COL_LP_5p_N1__CTCTGGTGTGACCAAG-1	8.28906	2.72669
003-030_T0_COL_LP_5p_N1__TTCTTAGGTCGGCACT-1	10.3331	3.22076
003-030_T0_COL_LP_5p_N1__ACTGTCCAGGAATTAC-1	7.07684	6.81436
003-030_T0_COL_LP_5p_N1__AGCTTGACAGCTTCGG-1	7.52717	6.47219
003-030_T0_COL_LP_5p_N1__CCGGGATTCAACACCA-1	11.0112	5.91227
003-030_T0_COL_LP_5p_N1__GGGTTGCAGTCCTCCT-1	8.05434	2.63785
003-030_T0_COL_LP_5p_N1__CAAGGCCAGCGATTCT-1	11.0537	2.18217
003-030_T0_COL_LP_5p_N1__ACGATGTTCCCAACGG-1	10.2191	6.23788
003-030_T0_COL_LP_5p_N1__CCACCTAGTTAAGATG-1	8.46341	4.15818
003-030_T0_COL_LP_5p_N1__GGAAAGCAGCCATCGC-1	12.9442	2.07067
003-030_T0_COL_LP_5p_N1__CTGGTCTCATCGTCGG-1	8.8923	2.6688
003-030_T0_COL_LP_5p_N1__CTTACCGTCTATCCTA-1	8.22812	6.81138
003-030_T0_COL_LP_5p_N1__TCTATTGTCTGCGTAA-1	13.0009	1.63095
003-030_T0_COL_LP_5p_N1__GCGCAACAGTTTGCGT-1	8.97988	3.80673
003-030_T0_COL_LP_5p_N1__CTGCCTAAGATCGGGT-1	10.1993	1.78494
003-030_T0_COL_LP_5p_N1__TAGTGGTGTAAAGGAG-1	7.18763	9.02159
003-030_T0_COL_LP_5p_N1__CTACCCATCTTGTCAT-1	11.9339	5.61416
003-030_T0_COL_LP_5p_N1__GACGGCTTCGTACGGC-1	9.0622	4.11433
003-030_T0_COL_LP_5p_N1__GCACTCTAGCGTTCCG-1	9.37152	7.67457
003-030_T0_COL_LP_5p_N1__TCGGGACGTTGTACAC-1	8.67506	2.53381
003-030_T0_COL_LP_5p_N1__ACGAGCCAGAGGTACC-1	7.51174	6.92998
003-030_T0_COL_LP_5p_N1__CTTCTCTAGCGCTTAT-1	9.06178	2.74756
003-030_T0_COL_LP_5p_N1__CATCGGGCACATAACC-1	9.09623	6.36831
003-030_T0_COL_LP_5p_N1__TCACGAATCGTCCAGG-1	11.7192	6.29121
003-030_T0_COL_LP_5p_N1__TCGAGGCTCGCGATCG-1	9.096	3.50798
003-030_T0_COL_LP_5p_N1__CGAATGTGTTATGCGT-1	12.2887	1.98865
003-030_T0_COL_LP_5p_N1__TTTGCGCGTCGATTGT-1	7.49819	9.16818
003-030_T0_COL_LP_5p_N1__CATGACAGTAAACGCG-1	8.05294	2.43451
003-030_T0_COL_LP_5p_N1__CTCGGGACAAGTCTAC-1	5.67627	7.36387
003-030_T0_COL_LP_5p_N1__TCCACACGTATGAAAC-1	11.1804	5.6883
003-030_T0_COL_LP_5p_N1__GCGCAGTGTCTTCAAG-1	7.29348	6.68388
003-030_T0_COL_LP_5p_N1__CCAGCGAGTCTCCACT-1	5.18698	8.28553
003-030_T0_COL_LP_5p_N1__TTCCCAGAGAACAATC-1	8.76084	2.48592
003-030_T0_COL_LP_5p_N1__ACCAGTATCGTTTGCC-1	10.0447	1.79193
003-030_T0_COL_LP_5p_N1__GTGAAGGAGTGTCCAT-1	7.1401	8.80094
003-030_T0_COL_LP_5p_N1__TACTCGCAGCCCTAAT-1	12.3683	1.90193
003-030_T0_COL_LP_5p_N1__AAGGAGCTCAAGATCC-1	8.17738	2.20667
003-030_T0_COL_LP_5p_N1__TCTCATAAGGTAGCTG-1	10.5375	5.62085
003-030_T0_COL_LP_5p_N1__GACGTGCAGGTGATTA-1	13.2042	2.55929
003-030_T0_COL_LP_5p_N1__CTTGGCTCATTCGACA-1	7.4071	8.82111
003-030_T0_COL_LP_5p_N1__CGGTTAAGTTTGACTG-1	11.8271	1.66967
003-030_T0_COL_LP_5p_N1__CTAGCCTCACCTATCC-1	7.50713	6.01132
003-030_T0_COL_LP_5p_N1__TAAGTGCGTCCATCCT-1	9.94507	3.44935
003-030_T0_COL_LP_5p_N1__GGACAGACAAGCCGCT-1	7.45177	6.53986
003-030_T0_COL_LP_5p_N1__ATCGAGTCACATAACC-1	11.4479	6.2972
003-030_T0_COL_LP_5p_N1__ACACTGAGTCCGACGT-1	7.23066	8.49305
003-030_T0_COL_LP_5p_N1__GACCTGGTCGGAAACG-1	7.0981	6.80036
003-030_T0_COL_LP_5p_N1__TCGCGAGTCTCCGGTT-1	9.11446	7.24616
003-030_T0_COL_LP_5p_N1__TGACTAGGTACCGTTA-1	8.08365	6.48519
003-030_T0_COL_LP_5p_N1__CACTCCACAGGGAGAG-1	11.6696	5.28544
003-030_T0_COL_LP_5p_N1__AATCGGTGTGTAATGA-1	7.59797	6.36085
003-030_T0_COL_LP_5p_N1__AAAGTAGCAACGCACC-1	7.67587	6.52381
003-030_T0_COL_LP_5p_N1__TTTGCGCAGAGGGCTT-1	7.31484	9.1642
003-030_T0_COL_LP_5p_N1__ACTATCTCAAACCCAT-1	7.13444	7.98344
003-030_T0_COL_LP_5p_N1__TTATGCTCATGCAATC-1	8.67191	3.36224
003-030_T0_COL_LP_5p_N1__CCATTCGAGTACGATA-1	7.17948	6.66203
003-030_T0_COL_LP_5p_N1__TTTGTCATCCTAGTGA-1	7.97214	2.55441
003-030_T0_COL_LP_5p_N1__TCTTCGGAGTGGAGTC-1	6.38388	7.33739
003-030_T0_COL_LP_5p_N1__GGGTTGCAGCGGATCA-1	10.4367	2.9562
003-030_T0_COL_LP_5p_N1__CACCTTGCATGCAACT-1	7.41125	8.05262
003-030_T0_COL_LP_5p_N1__CTTACCGTCGGAGCAA-1	9.29605	2.88305
003-030_T0_COL_LP_5p_N1__TACACGAGTCTTGTCC-1	8.91045	3.98444
003-030_T0_COL_LP_5p_N1__GGACATTGTGTGCCTG-1	7.45053	6.74319
003-030_T0_COL_LP_5p_N1__TTGACTTGTAAGCACG-1	9.09648	3.74879
003-030_T0_COL_LP_5p_N1__ACCTTTATCTGTGCAA-1	7.86881	6.43424
003-030_T0_COL_LP_5p_N1__CAACCTCCATCCTAGA-1	8.59779	2.52709
003-030_T0_COL_LP_5p_N1__GGACGTCGTACTCGCG-1	7.98368	8.85624
003-030_T0_COL_LP_5p_N1__GATGCTAGTCTAGAGG-1	7.45524	7.8791
003-030_T0_COL_LP_5p_N1__CCGTACTGTTTAGCTG-1	7.9147	3.44034
003-030_T0_COL_LP_5p_N1__CTCACACGTGTCGCTG-1	9.33502	3.79913
003-030_T0_COL_LP_5p_N1__CGGAGCTAGCTGCGAA-1	7.15988	6.58004
003-030_T0_COL_LP_5p_N1__TTCTACAGTAGCCTCG-1	8.83305	6.57163
003-030_T0_COL_LP_5p_N1__GTACGTAGTGCTAGCC-1	7.33202	7.02756
003-030_T0_COL_LP_5p_N1__TGACTTTCAGGCTCAC-1	5.32476	7.93904
003-030_T0_COL_LP_5p_N1__GCGCAGTCATTGGTAC-1	11.8614	1.78208
003-030_T0_COL_LP_5p_N1__TGTGTTTTCGGCTACG-1	7.16929	6.41632
003-030_T0_COL_LP_5p_N1__TCAGCAAGTAGGGACT-1	8.65897	4.1392
003-030_T0_COL_LP_5p_N1__TCTTCGGTCTTGTCAT-1	7.20541	6.79212
003-030_T0_COL_LP_5p_N1__GCCAAATTCCGCGTTT-1	10.8899	6.29802
003-030_T0_COL_LP_5p_N1__GCGGGTTTCCTAAGTG-1	7.32746	8.63859
003-030_T0_COL_LP_5p_N1__GACTACAGTCCGCTGA-1	12.0137	2.13488
003-030_T0_COL_LP_5p_N1__TTTACTGAGTCCCACG-1	8.72706	6.8694
003-030_T0_COL_LP_5p_N1__CAGCGACGTACACCGC-1	10.8845	4.70767
003-030_T0_COL_LP_5p_N1__GCGCAACGTTGGTTTG-1	10.5338	1.71897
003-030_T0_COL_LP_5p_N1__TACTCATAGGTGCTTT-1	7.53825	6.34214
003-030_T0_COL_LP_5p_N1__CTAATGGTCTCGAGTA-1	10.7617	4.31716
003-030_T0_COL_LP_5p_N1__CATATGGAGTCTCGGC-1	7.98656	8.90949
003-030_T0_COL_LP_5p_N1__TCAGCTCCATATACCG-1	9.06329	6.43287
003-030_T0_COL_LP_5p_N1__CTGTGCTAGCTATGCT-1	7.0829	6.60981
003-030_T0_COL_LP_5p_N1__AAGGTTCGTACCGGCT-1	10.7382	5.37742
003-030_T0_COL_LP_5p_N1__CACCAGGGTCGAACAG-1	7.27781	8.99505
003-030_T0_COL_LP_5p_N1__AACTCTTAGTGGCACA-1	8.71112	2.38644
003-030_T0_COL_LP_5p_N1__AAGCCGCTCGCCCTTA-1	11.4738	5.2307
003-030_T0_COL_LP_5p_N1__GGGTTGCTCGACCAGC-1	7.38619	7.82505
003-030_T0_COL_LP_5p_N1__GCGCCAAGTCCGAAGA-1	7.4349	8.00923
003-030_T0_COL_LP_5p_N1__GTGCTTCAGCTAGCCC-1	10.1608	2.75998
003-030_T0_COL_LP_5p_N1__AGAGTGGCAGCATGAG-1	10.1614	1.55196
003-030_T0_COL_LP_5p_N1__GATCGCGAGGCTATCT-1	5.70133	7.38986
003-030_T0_COL_LP_5p_N1__GCAAACTTCGCGATCG-1	8.80058	2.5523
003-030_T0_COL_LP_5p_N1__GCGAGAAAGACGACGT-1	7.23925	6.91116
003-030_T0_COL_LP_5p_N1__CCGGTAGAGGCCCTTG-1	9.46859	6.12121
003-030_T0_COL_LP_5p_N1__TACGGATAGGGTGTTG-1	10.7505	3.03294
003-030_T0_COL_LP_5p_N1__TATCAGGTCCGCATCT-1	10.1869	2.82168
003-030_T0_COL_LP_5p_N1__ACGAGCCTCAAACAAG-1	7.53427	2.6414
003-030_T0_COL_LP_5p_N1__CCGTTCAGTCTAAAGA-1	7.3306	7.96996
003-030_T0_COL_LP_5p_N1__GGATTACGTTCAGTAC-1	7.33205	6.77412
003-030_T0_COL_LP_5p_N1__CGCGTTTGTGAGTGAC-1	9.2557	3.11902
003-030_T0_COL_LP_5p_N1__CCCATACTCAGTCCCT-1	11.6489	4.65097
003-030_T0_COL_LP_5p_N1__CTAATGGGTACCGTTA-1	10.5481	2.57685
003-030_T0_COL_LP_5p_N1__CTACATTAGATAGGAG-1	8.48338	2.53847
003-030_T0_COL_LP_5p_N1__CCCAATCCAAGCTGAG-1	7.59683	8.51471
003-030_T0_COL_LP_5p_N1__CGAATGTGTGTGACCC-1	7.96162	2.24579
003-030_T0_COL_LP_5p_N1__TCAGGTAAGAGCTTCT-1	7.31963	6.60359
003-030_T0_COL_LP_5p_N1__CATTCGCCACAGTCGC-1	8.40786	2.40604
003-030_T0_COL_LP_5p_N1__GTTACAGCATGTAAGA-1	7.73699	6.71276
003-030_T0_COL_LP_5p_N1__GATCGATTCCCTAATT-1	8.28494	2.75075
003-030_T0_COL_LP_5p_N1__CTTAGGAAGGTGTGGT-1	8.96576	4.08694
003-030_T0_COL_LP_5p_N1__ATAACGCAGATCCCAT-1	9.58751	7.82131
003-030_T0_COL_LP_5p_N1__TTGGAACAGAGGACGG-1	8.81884	4.08776
003-030_T0_COL_LP_5p_N1__CGTTCTGAGTGTACCT-1	8.43032	3.07818
003-030_T0_COL_LP_5p_N1__TAGCCGGGTGTTTGGT-1	8.15825	2.57873
003-030_T0_COL_LP_5p_N1__CGTGAGCAGCGCCTCA-1	12.2613	2.11513
003-030_T0_COL_LP_5p_N1__GGCCGATGTGCTAGCC-1	10.9162	5.40328
003-030_T0_COL_LP_5p_N1__TGAGGGAAGTGAACAT-1	11.2089	6.00282
003-030_T0_COL_LP_5p_N1__CAGGTGCAGATAGGAG-1	10.3558	3.06588
003-030_T0_COL_LP_5p_N1__ACGGCCACACCAGATT-1	7.22279	6.53202
003-030_T0_COL_LP_5p_N1__AGGCCGTAGTACGATA-1	10.7002	6.02253
003-030_T0_COL_LP_5p_N1__ACACCGGGTTCGGGCT-1	10.8163	4.73653
003-030_T0_COL_LP_5p_N1__TCAGGATTCTCCTATA-1	7.39966	6.57361
003-030_T0_COL_LP_5p_N1__TGCTACCGTATAGGGC-1	7.20291	8.87922
003-030_T0_COL_LP_5p_N1__AGCTCTCCATGAGCGA-1	4.85015	7.776
003-030_T0_COL_LP_5p_N1__TCGTACCAGCGATCCC-1	7.74918	2.59431
003-030_T0_COL_LP_5p_N1__GCCTCTACAAAGTGCG-1	3.8299	7.71107
003-030_T0_COL_LP_5p_N1__CAAGAAATCCGAGCCA-1	10.6139	5.86661
003-030_T0_COL_LP_5p_N1__TGCTGCTAGAATGTGT-1	11.9677	1.82097
003-030_T0_COL_LP_5p_N1__ATTTCTGTCACGCATA-1	7.39554	6.41891
003-030_T0_COL_LP_5p_N1__CGGTTAAGTTCCTCCA-1	10.153	2.6977
003-030_T0_COL_LP_5p_N1__AGGTCCGTCACTTACT-1	8.24166	2.36448
003-030_T0_COL_LP_5p_N1__TGCTGCTGTATAGTAG-1	8.50062	4.09961
003-030_T0_COL_LP_5p_N1__GTAGGCCCACATTAGC-1	7.9428	8.68137
003-030_T0_COL_LP_5p_N1__GAACGGAAGCTACCGC-1	7.65098	7.83178
003-030_T0_COL_LP_5p_N1__TAGACCACACGGTTTA-1	10.7305	2.43702
003-030_T0_COL_LP_5p_N1__AGAGCGATCTGTACGA-1	7.13678	6.81828
003-030_T0_COL_LP_5p_N1__TACTCGCTCGCCAGCA-1	7.54297	7.76041
003-030_T0_COL_LP_5p_N1__GATCGCGCACCATCCT-1	13.3093	2.30717
003-030_T0_COL_LP_5p_N1__AGGTCCGGTGGTCTCG-1	5.50367	7.51837
003-030_T0_COL_LP_5p_N1__CGTAGGCGTGTTGAGG-1	7.89622	8.34939
003-030_T0_COL_LP_5p_N1__CCGTACTTCGCGTAGC-1	10.6844	6.40588
003-030_T0_COL_LP_5p_N1__TTGCGTCTCGAATCCA-1	9.06582	6.37892
003-030_T0_COL_LP_5p_N1__CAGCCGATCGCTTAGA-1	8.52679	3.4636
003-030_T0_COL_LP_5p_N1__TGCGTGGGTGATGTCT-1	7.37479	6.83956
003-030_T0_COL_LP_5p_N1__ATTATCCAGATGTAAC-1	7.70412	6.39322
003-030_T0_COL_LP_5p_N1__TTGAACGAGGTGCACA-1	9.02911	3.88351
003-030_T0_COL_LP_5p_N1__TACTCATAGGCTCAGA-1	5.27003	8.34511
003-030_T0_COL_LP_5p_N1__CAGCAGCCAAACCCAT-1	7.11482	8.30194
003-030_T0_COL_LP_5p_N1__TGTATTCAGGCCCTCA-1	7.69672	2.55923
003-030_T0_COL_LP_5p_N1__GCGAGAAAGCGAGAAA-1	7.84687	2.6781
003-030_T0_COL_LP_5p_N1__GTGCAGCCAGGGAGAG-1	6.21718	4.13059
003-030_T0_COL_LP_5p_N1__ATTTCTGAGAGTTGGC-1	4.55016	8.05454
003-030_T0_COL_LP_5p_N1__CACCTTGTCTGCCCTA-1	4.80827	7.88083
003-030_T0_COL_LP_5p_N1__AGTGTCAAGCCCAACC-1	4.95124	7.8449
003-030_T0_COL_LP_5p_N1__GTACGTACACAGACAG-1	9.1437	4.08743
003-030_T0_COL_LP_5p_N1__CTCTAATGTCACTGGC-1	5.51922	7.61055
003-030_T0_COL_LP_5p_N1__GATCAGTTCCGGGTGT-1	7.67787	6.38676
003-030_T0_COL_LP_5p_N1__GCCTCTATCCTAAGTG-1	7.66978	7.93164
003-030_T0_COL_LP_5p_N1__GGAATAATCTCGTATT-1	7.23673	8.32818
003-030_T0_COL_LP_5p_N1__GTGCAGCGTCTAGTCA-1	7.48074	6.60136
003-030_T0_COL_LP_5p_N1__AGGGTGATCGAATCCA-1	7.78363	2.30441
003-030_T0_COL_LP_5p_N1__CAGATCAGTTTGGCGC-1	7.1307	8.38703
003-030_T0_COL_LP_5p_N1__GGACGTCCATTTCAGG-1	7.64067	6.92046
003-030_T0_COL_LP_5p_N1__CCTTACGGTCTCACCT-1	7.87002	7.01861
003-030_T0_COL_LP_5p_N1__GGAAAGCCAACTGGCC-1	4.85514	8.01401
003-030_T0_COL_LP_5p_N1__AAACCTGTCATCTGCC-1	10.5285	2.22602
003-030_T0_COL_LP_5p_N1__CTCGAAACATCGGACC-1	9.19832	2.72229
003-030_T0_COL_LP_5p_N1__CGACCTTCATCGACGC-1	8.33124	6.52672
003-030_T0_COL_LP_5p_N1__CTAATGGAGACTTGAA-1	12.2551	1.72938
003-030_T0_COL_LP_5p_N1__CATTCGCCAACTGCGC-1	7.33106	7.98183
003-030_T0_COL_LP_5p_N1__GTAACGTAGTGCCATT-1	7.96344	2.08819
003-030_T0_COL_LP_5p_N1__TTGGAACTCCGCGTTT-1	8.88905	4.0687
003-030_T0_COL_LP_5p_N1__AACTCCCCATTTCACT-1	9.45013	2.37285
003-030_T0_COL_LP_5p_N1__ACGATACCAACTGGCC-1	5.38634	7.74877
003-030_T0_COL_LP_5p_N1__CTCTACGTCGATCCCT-1	7.86413	2.54588
003-030_T0_COL_LP_5p_N1__CGTGAGCGTATTACCG-1	7.31239	8.11499
003-030_T0_COL_LP_5p_N1__CAGTCCTCAAAGTGCG-1	9.11999	7.68859
003-030_T0_COL_LP_5p_N1__CGATGGCGTAAGCACG-1	7.78442	6.38626
003-030_T0_COL_LP_5p_N1__AGCCTAAGTACTCGCG-1	7.23937	8.03707
003-030_T0_COL_LP_5p_N1__GTGCAGCTCAATAAGG-1	10.9227	5.81611
003-030_T0_COL_LP_5p_N1__AGGGTGATCCACGTGG-1	7.60093	2.35075
003-030_T0_COL_LP_5p_N1__CGTTAGAGTGTGTGCC-1	7.62667	2.38974
003-030_T0_COL_LP_5p_N1__TCGAGGCAGCTAAACA-1	7.90079	6.81357
003-030_T0_COL_LP_5p_N1__ACTGCTCAGGCCGAAT-1	5.65223	7.6005
003-030_T0_COL_LP_5p_N1__TCAATCTTCTGGTATG-1	7.80826	2.65475
003-030_T0_COL_LP_5p_N1__GGTATTGTCATACGGT-1	4.7328	7.89798
003-030_T0_COL_LP_5p_N1__GCCTCTACATCCCATC-1	10.8044	5.57926
003-030_T0_COL_LP_5p_N1__TTTCCTCGTTCTGGTA-1	7.53493	6.30553
003-030_T0_COL_LP_5p_N1__AACTCCCCACCAGCAC-1	7.45863	6.17869
003-030_T0_COL_LP_5p_N1__AATCCAGTCCGGCACA-1	7.34671	8.02753
003-030_T0_COL_LP_5p_N1__CATATTCGTAGGGACT-1	7.35594	7.76858
003-030_T0_COL_LP_5p_N1__ATCCACCAGGTGCAAC-1	5.33027	8.05963
003-030_T0_COL_LP_5p_N1__CGTAGGCGTCTGCAAT-1	9.00663	7.69707
003-030_T0_COL_LP_5p_N1__ATGAGGGTCCACGAAT-1	7.25832	6.91341
003-030_T0_COL_LP_5p_N1__ACGCCAGAGCGGCTTC-1	7.82216	8.51055
003-030_T0_COL_LP_5p_N1__ATGCGATTCGGTTAAC-1	12.1749	2.36379
003-030_T0_COL_LP_5p_N1__CCTTCGATCAGTTCGA-1	9.84148	2.18525
003-030_T0_COL_LP_5p_N1__AGTAGTCCAACACCTA-1	11.7573	2.28974
003-030_T0_COL_LP_5p_N1__GTACGTACAGGATTGG-1	7.66937	6.89427
003-030_T0_COL_LP_5p_N1__GTTCGGGAGGAGTAGA-1	7.93907	2.96591
003-030_T0_COL_LP_5p_N1__ACACCGGTCCTAGGGC-1	5.66671	7.52054
003-030_T0_COL_LP_5p_N1__TGTTCCGGTACAGACG-1	8.90717	7.24062
003-030_T0_COL_LP_5p_N1__GTAGGCCCACGCCAGT-1	9.17288	7.67999
003-030_T0_COL_LP_5p_N1__TACTCGCTCATGCAAC-1	8.7401	3.25751
003-030_T0_COL_LP_5p_N1__GACGTTAAGGCACATG-1	9.56462	7.50182
003-030_T0_COL_LP_5p_N1__TTGTAGGTCTCGGACG-1	9.94321	4.63701
003-030_T0_COL_LP_5p_N1__GATCGTACAGCCTTGG-1	9.90206	2.03322
003-030_T0_COL_LP_5p_N1__CAGTAACAGATAGTCA-1	10.4853	6.31145
003-030_T0_COL_LP_5p_N1__GTATCTTAGGGCTTCC-1	7.88446	2.46999
003-030_T0_COL_LP_5p_N1__CGTAGCGTCACGACTA-1	9.11638	4.20223
003-030_T0_COL_LP_5p_N1__CATATGGAGGCAGTCA-1	8.90031	4.06583
003-030_T0_COL_LP_5p_N1__TAAGTGCGTTCGTTGA-1	13.3044	2.02916
003-030_T0_COL_LP_5p_N1__CCTACACAGTACGCGA-1	7.49272	6.62169
003-030_T0_COL_LP_5p_N1__ACTTTCACAGCTGCTG-1	7.63437	6.50968
003-030_T0_COL_LP_5p_N1__TGTGTTTGTCATGCCG-1	3.62955	7.96782
003-030_T0_COL_LP_5p_N1__TCGTAGAGTGTGTGCC-1	11.5322	5.30412
003-030_T0_COL_LP_5p_N1__CTTGGCTCATGAACCT-1	11.5861	2.20582
003-030_T0_COL_LP_5p_N1__CATTCGCTCAACGGGA-1	7.57824	6.65019
003-030_T0_COL_LP_5p_N1__GGAGCAAGTGATGCCC-1	11.3756	5.41219
003-030_T0_COL_LP_5p_N1__GGACAGAGTGCGAAAC-1	8.98589	2.51907
003-030_T0_COL_LP_5p_N1__ATTTCTGTCGCTTGTC-1	8.4461	2.5345
003-030_T0_COL_LP_5p_N1__TGAGCATAGTAATCCC-1	8.67069	7.43411
003-030_T0_COL_LP_5p_N1__ACTTGTTGTCGACTGC-1	8.0684	2.29063
003-030_T0_COL_LP_5p_N1__GTATCTTTCGATAGAA-1	8.00143	1.985
003-030_T0_COL_LP_5p_N1__CATCGAATCACCGGGT-1	5.6977	7.42772
003-030_T0_COL_LP_5p_N1__GTCCTCATCTTACCTA-1	9.1975	2.02564
003-030_T0_COL_LP_5p_N1__CTCATTAAGGGCTCTC-1	8.05002	2.434
003-030_T0_COL_LP_5p_N1__CATTCGCTCTGCAAGT-1	7.18354	6.7759
003-030_T0_COL_LP_5p_N1__CGTGTCTGTGTAAGTA-1	9.87573	1.55038
003-030_T0_COL_LP_5p_N1__GTCAAGTTCAAACCAC-1	10.6975	6.57426
003-030_T0_COL_LP_5p_N1__GTCTCGTCATGATCCA-1	12.2972	1.47363
003-030_T0_COL_LP_5p_N1__GGACGTCCACCTCGGA-1	11.838	2.72888
003-030_T0_COL_LP_5p_N1__TCCCGATTCATTGCCC-1	10.7366	2.69822
003-030_T0_COL_LP_5p_N1__CCGTGGATCGCAGGCT-1	10.2784	2.70654
003-030_T0_COL_LP_5p_N1__ACAGCTACAATGCCAT-1	9.05034	1.8523
003-030_T0_COL_LP_5p_N1__CGTGTCTCATTGGTAC-1	8.19287	2.65358
003-030_T0_COL_LP_5p_N1__CGGCTAGTCATGTCTT-1	12.3486	2.3264
003-030_T0_COL_LP_5p_N1__TTCCCAGAGCCGATTT-1	10.7965	6.21642
003-030_T0_COL_LP_5p_N1__CCCAGTTCAGTCACTA-1	10.7153	5.67869
003-030_T0_COL_LP_5p_N1__CGGAGTCTCCGCGCAA-1	7.62298	6.28761
003-030_T0_COL_LP_5p_N1__CGTGTCTAGCGAAGGG-1	9.48452	3.7574
003-030_T0_COL_LP_5p_N1__TCGCGAGAGAACTGTA-1	4.47971	7.83359
003-030_T0_COL_LP_5p_N1__GGGTTGCCAGATTGCT-1	5.05955	8.58258
003-030_T0_COL_LP_5p_N1__CAGCTAAGTAAACCTC-1	11.0284	6.07043
003-030_T0_COL_LP_5p_N1__TCGCGTTAGCCCAATT-1	11.2675	5.09581
003-030_T0_COL_LP_5p_N1__TCACGAAAGGTACTCT-1	9.53192	6.46269
003-030_T0_COL_LP_5p_N1__CAAGAAAGTCCAGTGC-1	12.8397	1.4888
003-030_T0_COL_LP_5p_N1__CGTCCATCAGGAACGT-1	12.2294	1.91572
003-030_T0_COL_LP_5p_N1__TACTCGCAGTGGTCCC-1	8.10181	2.81214
003-030_T0_COL_LP_5p_N1__ACCTTTACAGATCGGA-1	10.9959	5.82732
003-030_T0_COL_LP_5p_N1__AAAGATGTCCGAATGT-1	8.05678	2.62738
003-030_T0_COL_LP_5p_N1__CTGAAACCAATGACCT-1	7.69863	6.98178
003-030_T0_COL_LP_5p_N1__CGTAGGCCATGCAATC-1	12.187	2.64988
003-030_T0_COL_LP_5p_N1__GCTCTGTAGCGCTCCA-1	7.68747	5.4238
003-030_T0_COL_LP_5p_N1__ACTGCTCGTACTCTCC-1	11.4214	1.55354
003-030_T0_COL_LP_5p_N1__CAGCGACGTCCAGTGC-1	7.73765	6.82951
003-030_T0_COL_LP_5p_N1__TTCCCAGAGCGTCTAT-1	11.6139	5.00903
003-030_T0_COL_LP_5p_N1__CCTATTAAGAACAACT-1	9.71984	2.41134
003-030_T0_COL_LP_5p_N1__CCCAATCAGGCTAGCA-1	7.99897	3.19537
003-030_T0_COL_LP_5p_N1__ACCGTAAAGATGGCGT-1	10.5078	5.72503
003-030_T0_COL_LP_5p_N1__CAAGAAAAGTACGATA-1	12.1231	1.83435
003-030_T0_COL_LP_5p_N1__ACTGCTCTCTGCAAGT-1	7.74291	2.6069
003-030_T0_COL_LP_5p_N1__TTCTCCTGTTACAGAA-1	7.42379	6.83412
003-030_T0_COL_LP_5p_N1__GCGCCAAGTCACTGGC-1	8.62439	2.43845
003-030_T0_COL_LP_5p_N1__GCATGTATCATGTAGC-1	8.44719	2.47612
003-030_T0_COL_LP_5p_N1__CGGGTCATCCCATTTA-1	7.59387	6.45539
003-030_T0_COL_LP_5p_N1__CCCAGTTAGACCCACC-1	11.4587	4.93079
003-030_T0_COL_LP_5p_N1__TGGGCGTGTGTTTGGT-1	7.33641	9.15051
003-030_T0_COL_LP_5p_N1__AAGGAGCTCGGCCGAT-1	11.9503	2.98855
003-030_T0_COL_LP_5p_N1__CAGCCGATCGGAAATA-1	7.57409	6.29559
003-030_T0_COL_LP_5p_N1__GCACTCTTCTTCTGGC-1	8.70148	6.49661
003-030_T0_COL_LP_5p_N1__CGAGAAGAGTCTCCTC-1	13.3201	1.80799
003-030_T0_COL_LP_5p_N1__CAAGATCGTCAAACTC-1	11.4799	6.85698
003-030_T0_COL_LP_5p_N1__CATTCGCGTAGTAGTA-1	11.0994	5.13505
003-030_T0_COL_LP_5p_N1__CCACCTAAGCAAATCA-1	9.24859	3.63991
003-030_T0_COL_LP_5p_N1__GTCGGGTGTCACTTCC-1	7.50389	6.63358
003-030_T0_COL_LP_5p_N1__CGTAGCGTCGGATGTT-1	7.46413	8.21192
003-030_T0_COL_LP_5p_N1__GGGCATCAGAAGAAGC-1	8.11093	3.352
003-030_T0_COL_LP_5p_N1__GCAGTTACACACGCTG-1	7.81969	5.86784
003-030_T0_COL_LP_5p_N1__CACCACTTCACCGTAA-1	8.25117	2.99507
003-030_T0_COL_LP_5p_N1__ATTTCTGAGTCATCCA-1	7.9012	3.4808
003-030_T0_COL_LP_5p_N1__GGATGTTTCATTATCC-1	9.0328	3.59774
003-030_T0_COL_LP_5p_N1__AGGCCGTCATTGCGGC-1	8.89269	2.21285
003-030_T0_COL_LP_5p_N1__CTTACCGGTCGCATCG-1	7.75497	8.95362
003-030_T0_COL_LP_5p_N1__GCGCAGTAGCAGATCG-1	7.82899	8.75629
003-030_T0_COL_LP_5p_N1__ATTATCCGTATGAATG-1	8.17186	6.36581
003-030_T0_COL_LP_5p_N1__CATCAGAAGAAACCAT-1	11.7869	4.69177
003-030_T0_COL_LP_5p_N1__CAACTAGCAAAGTGCG-1	12.1064	5.52166
003-030_T0_COL_LP_5p_N1__AGGCCGTTCCGTAGTA-1	7.72316	6.88463
003-030_T0_COL_LP_5p_N1__GGACGTCAGAAACCGC-1	12.6043	2.1933
003-030_T0_COL_LP_5p_N1__ACGCAGCTCCGTAGTA-1	9.10892	2.53463
003-030_T0_COL_LP_5p_N1__GATCGCGTCTGCTGTC-1	7.20328	6.92441
003-030_T0_COL_LP_5p_N1__CTGTGCTGTTCTGGTA-1	5.40514	7.84111
003-030_T0_COL_LP_5p_N1__AGAGCGACATCCCACT-1	9.09372	3.82115
003-030_T0_COL_LP_5p_N1__TGGACGCAGATCCCGC-1	11.9538	2.02721
003-030_T0_COL_LP_5p_N1__GAGGTGATCCCATTTA-1	8.07061	2.30866
003-030_T0_COL_LP_5p_N1__AGCAGCCCACGCGAAA-1	11.8869	4.74226
003-030_T0_COL_LP_5p_N1__TCAACGACACGCCAGT-1	12.2116	2.29747
003-030_T0_COL_LP_5p_N1__CCACGGAGTTGGTTTG-1	8.23178	3.39046
003-030_T0_COL_LP_5p_N1__TAGCCGGCAAGCGCTC-1	8.96952	7.91053
003-030_T0_COL_LP_5p_N1__ACTGAGTGTAGCGCTC-1	10.3932	2.86292
003-030_T0_COL_LP_5p_N1__TCGTACCCATGGGACA-1	7.80139	2.0675
003-030_T0_COL_LP_5p_N1__GTACTCCAGAGTCGGT-1	8.9307	4.0635
003-030_T0_COL_LP_5p_N1__GTATTCTTCCCTCAGT-1	8.77554	2.36247
003-030_T0_COL_LP_5p_N1__ACATCAGAGCGTGTCC-1	11.1331	3.61701
003-030_T0_COL_LP_5p_N1__TACAGTGGTGTAATGA-1	10.55	1.82579
003-030_T0_COL_LP_5p_N1__CCGTACTTCATCGGAT-1	11.71	2.33353
003-030_T0_COL_LP_5p_N1__CAGCAGCTCGTCACGG-1	8.08609	8.6483
003-030_T0_COL_LP_5p_N1__CCTTCGATCGGCGGTT-1	12.7646	2.14025
003-030_T0_COL_LP_5p_N1__CCGGGATTCTCGATGA-1	9.38064	6.23686
003-030_T0_COL_LP_5p_N1__CAAGATCAGAAGGGTA-1	12.2317	1.39925
003-030_T0_COL_LP_5p_N1__GCCTCTACACCATGTA-1	8.09113	2.16548
003-030_T0_COL_LP_5p_N1__GAAGCAGCACCATCCT-1	12.2531	1.18351
003-030_T0_COL_LP_5p_N1__GACACGCAGATGCGAC-1	8.10783	2.58946
003-030_T0_COL_LP_5p_N1__CTCTACGAGCGTAGTG-1	9.70203	2.84833
003-030_T0_COL_LP_5p_N1__TCATTACAGCGAAGGG-1	9.22278	3.01775
003-030_T0_COL_LP_5p_N1__TTATGCTAGTTGAGTA-1	8.58783	3.97641
003-030_T0_COL_LP_5p_N1__CAAGAAATCTATCGCC-1	13.2006	1.80039
003-030_T0_COL_LP_5p_N1__CTAACTTAGCGCCTTG-1	3.35368	7.82067
003-030_T0_COL_LP_5p_N1__TACAGTGGTCGCTTCT-1	12.6932	1.99735
003-030_T0_COL_LP_5p_N1__CCGTACTAGATGCGAC-1	8.95764	2.43041
003-030_T0_COL_LP_5p_N1__CACACCTAGTGAACGC-1	7.3567	6.83495
003-030_T0_COL_LP_5p_N1__AGCTCTCTCGCCCTTA-1	8.89672	3.17335
003-030_T0_COL_LP_5p_N1__CACCAGGTCGGCTTGG-1	7.94543	2.44635
003-030_T0_COL_LP_5p_N1__CAAGAAATCAGTCCCT-1	10.5845	2.95461
003-030_T0_COL_LP_5p_N1__TAAGTGCAGTGGACGT-1	7.71615	8.26229
003-030_T0_COL_LP_5p_N1__CCACGGAGTTGTTTGG-1	7.61942	6.46896
003-030_T0_COL_LP_5p_N1__ACACCCTGTACAAGTA-1	7.89776	9.00321
003-030_T0_COL_LP_5p_N1__ATTTCTGAGAACAACT-1	7.38633	6.4782
003-030_T0_COL_LP_5p_N1__CCCATACTCATCATTC-1	11.3235	3.59269
003-030_T0_COL_LP_5p_N1__ACGGGTCGTGTGCGTC-1	7.59201	8.28048
003-030_T0_COL_LP_5p_N1__GCATGTATCTCCTATA-1	8.91689	4.06506
003-030_T0_COL_LP_5p_N1__GGGATGACATTCTCAT-1	8.52661	4.07142
003-030_T0_COL_LP_5p_N1__GGCCGATGTCTTGCGG-1	11.8741	4.97893
003-030_T0_COL_LP_5p_N1__CATCGAACAGCCAATT-1	3.56641	8.03124
003-030_T0_COL_LP_5p_N1__CGACTTCGTGTTTGTG-1	8.95336	4.25258
003-030_T0_COL_LP_5p_N1__CTCGGGAGTTCAACCA-1	12.0281	4.84517
003-030_T0_COL_LP_5p_N1__CGTAGGCGTCGGCTCA-1	8.30709	2.47874
003-030_T0_COL_LP_5p_N1__GACGTGCGTCGAAAGC-1	7.83195	2.46922
003-030_T0_COL_LP_5p_N1__TGCCCATCAGGGAGAG-1	12.2341	5.21254
003-030_T0_COL_LP_5p_N1__CTGTGCTCATGTAAGA-1	7.82066	5.5798
003-030_T0_COL_LP_5p_N1__CTGAAACTCCTCAACC-1	7.68521	2.40911
003-030_T0_COL_LP_5p_N1__TCTCTAATCGAATCCA-1	10.2906	2.41007
003-030_T0_COL_LP_5p_N1__TGGACGCTCGCTTAGA-1	7.6198	8.0552
003-030_T0_COL_LP_5p_N1__TCAATCTTCATGCTCC-1	10.3896	1.97403
003-030_T0_COL_LP_5p_N1__CCCAGTTTCAGGATCT-1	9.73957	1.47537
003-030_T0_COL_LP_5p_N1__CGTGTCTAGCCCAACC-1	8.28391	2.56964
003-030_T0_COL_LP_5p_N1__GCTGCTTAGAAGGACA-1	9.24928	7.87189
003-030_T0_COL_LP_5p_N1__GCTGCGATCGTCGTTC-1	8.50633	3.17256
003-030_T0_COL_LP_5p_N1__ACTTACTAGTCGTTTG-1	12.449	2.66143
003-030_T0_COL_LP_5p_N1__CGGTTAACATCCGCGA-1	10.4032	2.88125
003-030_T0_COL_LP_5p_N1__TGAAAGATCGTACCGG-1	9.94442	2.75708
003-030_T0_COL_LP_5p_N1__CTCATTAAGCGATGAC-1	8.90212	3.89792
003-030_T0_COL_LP_5p_N1__CCATGTCAGGGCTTCC-1	7.4431	8.11994
003-030_T0_COL_LP_5p_N1__TACCTTACACCTCGGA-1	7.90632	5.77523
003-030_T0_COL_LP_5p_N1__CGTCTACAGTCGTTTG-1	6.29675	3.6655
003-030_T0_COL_LP_5p_N1__ATGGGAGCAGTGACAG-1	7.69822	8.08531
003-030_T0_COL_LP_5p_N1__AAATGCCTCCGCGGTA-1	7.84648	7.84754
003-030_T0_COL_LP_5p_N1__CGTGTAATCCTGCCAT-1	8.99624	4.07222
003-030_T0_COL_LP_5p_N1__CCCATACGTCTCTCTG-1	7.62232	8.68372
003-030_T0_COL_LP_5p_N1__CATATGGTCGTTGCCT-1	12.5215	2.1284
003-030_T0_COL_LP_5p_N1__TGCCCATAGTTGTAGA-1	8.96058	3.89655
003-030_T0_COL_LP_5p_N1__AACTCCCGTTCGTGAT-1	10.387	3.1311
003-030_T0_COL_LP_5p_N1__TAAGTGCAGCGACGTA-1	8.49734	4.10631
003-030_T0_COL_LP_5p_N1__CCCAGTTCAGCGAACA-1	8.98414	3.83539
003-030_T0_COL_LP_5p_N1__CATCAAGGTTCAGTAC-1	8.37861	2.40448
003-030_T0_COL_LP_5p_N1__CTTGGCTCAGCATGAG-1	8.29059	2.65245
003-030_T0_COL_LP_5p_N1__GGACGTCTCAGCTCTC-1	7.19114	6.85032
003-030_T0_COL_LP_5p_N1__CTCGAGGAGAGAGCTC-1	7.49314	8.07777
003-030_T0_COL_LP_5p_N1__GGCGACTGTTCAGACT-1	12.2984	4.87253
003-030_T0_COL_LP_5p_N1__ACGTCAAAGCCGGTAA-1	12.0155	1.49279
003-030_T0_COL_LP_5p_N1__CACAGTATCATGCAAC-1	7.94238	8.38046
003-030_T0_COL_LP_5p_N1__CATCAAGAGATCTGAA-1	10.6287	2.50916
003-030_T0_COL_LP_5p_N1__CCTCAGTGTGCGAAAC-1	7.19659	8.99992
003-030_T0_COL_LP_5p_N1__TACGGATGTGAGGCTA-1	8.78086	7.39195
003-030_T0_COL_LP_5p_N1__TTGGCAAAGTGGCACA-1	11.9645	2.19425
003-030_T0_COL_LP_5p_N1__TGACTAGCATCCCATC-1	8.48547	4.0935
003-030_T0_COL_LP_5p_N1__TACCTTAGTATGAAAC-1	7.44824	6.37464
003-030_T0_COL_LP_5p_N1__CGTGTCTGTTGATTCG-1	10.3809	2.75603
003-030_T0_COL_LP_5p_N1__GCAAACTGTTGATTGC-1	10.4024	3.02723
003-030_T0_COL_LP_5p_N1__GCTCTGTAGATGTAAC-1	10.2429	1.71244
003-030_T0_COL_LP_5p_N1__CCGGGATCAAACGCGA-1	9.01516	3.62922
003-030_T0_COL_LP_5p_N1__TTAGTTCTCGTTACAG-1	5.3479	8.22738
003-030_T0_COL_LP_5p_N1__TCATTTGTCACCAGGC-1	10.9203	1.90087
003-030_T0_COL_LP_5p_N1__CGTGAGCAGAGCTGCA-1	9.01755	3.98554
003-030_T0_COL_LP_5p_N1__CGTCACTCAGCCTTGG-1	5.25048	8.11127
003-030_T0_COL_LP_5p_N1__GGGCACTGTTTCCACC-1	7.69523	6.42448
003-030_T0_COL_LP_5p_N1__ATTGGACCAGTCGTGC-1	12.2081	1.82133
003-030_T0_COL_LP_5p_N1__TGGGCGTGTGGCTCCA-1	10.3054	2.01943
003-030_T0_COL_LP_5p_N1__GATGAAAGTAAATACG-1	7.6613	8.22417
003-030_T0_COL_LP_5p_N1__CGTGTAAGTTCGCTAA-1	9.45565	7.31366
003-030_T0_COL_LP_5p_N1__AAGGAGCGTATAGTAG-1	7.83562	6.28817
003-030_T0_COL_LP_5p_N1__TCAGATGAGCCGTCGT-1	8.82937	3.99434
003-030_T0_COL_LP_5p_N1__ATCTGCCGTTGACGTT-1	7.57467	8.09063
003-030_T0_COL_LP_5p_N1__AAGACCTAGCTTCGCG-1	7.62577	7.85109
003-030_T0_COL_LP_5p_N1__CTCTAATGTTCACCTC-1	12.1974	3.0498
003-030_T0_COL_LP_5p_N1__GTACTCCCATCGTCGG-1	8.02839	8.99741
003-030_T0_COL_LP_5p_N1__TATGCCCAGAGACTAT-1	8.84224	3.46744
003-030_T0_COL_LP_5p_N1__CCATGTCAGGACAGCT-1	8.22105	2.60768
003-030_T0_COL_LP_5p_N1__CCCATACTCGGCGGTT-1	10.4184	5.88563
003-030_T0_COL_LP_5p_N1__CAGTAACGTCGGCACT-1	12.2982	1.92481
003-030_T0_COL_LP_5p_N1__GGGTCTGAGGAGCGTT-1	10.9275	2.58064
003-030_T0_COL_LP_5p_N1__GTGCGGTCAGGTGCCT-1	7.75874	6.74153
003-030_T0_COL_LP_5p_N1__CTGATCCCACCCTATC-1	7.81152	7.82716
003-030_T0_COL_LP_5p_N1__ATGAGGGAGTGTCCAT-1	4.94888	8.07339
003-030_T0_COL_LP_5p_N1__GTACTCCCAGACGTAG-1	12.693	2.66347
003-030_T0_COL_LP_5p_N1__GGAGCAAGTTGTACAC-1	5.80361	7.62394
003-030_T0_COL_LP_5p_N1__CGTGTAACATGATCCA-1	10.4984	6.09407
003-030_T0_COL_LP_5p_N1__TTAGGACGTCCGAACC-1	7.39452	5.84021
003-030_T0_COL_LP_5p_N1__GTAGGCCCAGTAAGAT-1	7.86032	2.03836
003-030_T0_COL_LP_5p_N1__CAAGAAATCTTCCTTC-1	10.3323	6.62553
003-030_T0_COL_LP_5p_N1__ACTTACTTCTTAGCCC-1	8.33395	8.14209
003-030_T0_COL_LP_5p_N1__CATGACAGTCGATTGT-1	12.222	1.87428
003-030_T0_COL_LP_5p_N1__GCATGCGTCGTCTGAA-1	9.64378	4.76056
003-030_T0_COL_LP_5p_N1__CATATTCGTAAAGGAG-1	10.3973	1.86691
003-030_T0_COL_LP_5p_N1__AGTGGGACATCCCATC-1	8.83647	4.02435
003-030_T0_COL_LP_5p_N1__TGCACCTCATATACGC-1	11.3241	4.59008
003-030_T0_COL_LP_5p_N1__CCTATTATCCTATGTT-1	8.28057	2.95284
003-030_T0_COL_LP_5p_N1__GTAACTGAGATAGCAT-1	8.02768	8.12915
003-030_T0_COL_LP_5p_N1__GTGTGCGAGCCACTAT-1	10.4179	2.07786
003-030_T0_COL_LP_5p_N1__CGAATGTCACTAGTAC-1	11.9664	1.45545
003-030_T0_COL_LP_5p_N1__CTAATGGCATCGACGC-1	5.16601	7.74831
003-030_T0_COL_LP_5p_N1__GGCGTGTCATGTAGTC-1	8.95884	3.78733
003-030_T0_COL_LP_5p_N1__CCACGGATCGTGGGAA-1	8.94806	3.35092
003-030_T0_COL_LP_5p_N1__ACATACGTCATGCATG-1	7.25449	6.65132
003-030_T0_COL_LP_5p_N1__GGACAGATCGGAAACG-1	7.90216	1.92352
003-030_T0_COL_LP_5p_N1__GACACGCCATGCAACT-1	7.77468	8.12581
003-030_T0_COL_LP_5p_N1__AGCGTATAGACTAGAT-1	7.44464	6.49729
003-030_T0_COL_LP_5p_N1__GCTGCTTCAAGCGAGT-1	7.41472	6.83124
003-030_T0_COL_LP_5p_N1__GTGCGGTTCGCCCTTA-1	9.59792	3.18987
003-030_T0_COL_LP_5p_N1__CAGCGACTCTAGAGTC-1	8.53397	3.84463
003-030_T0_COL_LP_5p_N1__CGTGTAAAGTGCCAGA-1	7.75432	7.89916
003-030_T0_COL_LP_5p_N1__TACTCGCGTCTACCTC-1	8.66387	3.91627
003-030_T0_COL_LP_5p_N1__CATCGGGAGGACATTA-1	10.7879	6.55964
003-030_T0_COL_LP_5p_N1__AACTCCCGTAGCTAAA-1	8.84225	8.17699
003-030_T0_COL_LP_5p_N1__GACTGCGTCAGCTCGG-1	7.25664	6.46863
003-030_T0_COL_LP_5p_N1__AGCGTCGGTTGGTGGA-1	12.4835	2.55688
003-030_T0_COL_LP_5p_N1__CAGATCATCGCGTAGC-1	12.6576	2.50867
003-030_T0_COL_LP_5p_N1__ATCTGCCCATGAAGTA-1	7.77053	6.26413
003-030_T0_COL_LP_5p_N1__GACGGCTAGTCGAGTG-1	7.01145	6.69789
003-030_T0_COL_LP_5p_N1__TACTTGTTCATTCACT-1	8.63536	3.9184
003-030_T0_COL_LP_5p_N1__AACCGCGTCGGTGTCG-1	10.4727	6.3621
003-030_T0_COL_LP_5p_N1__CCACCTAAGGGATACC-1	10.7379	2.13819
003-030_T0_COL_LP_5p_N1__CTCGGAGAGATCTGAA-1	7.93314	6.50613
003-030_T0_COL_LP_5p_N1__AACTCCCCAACGATGG-1	8.96139	3.30045
003-030_T0_COL_LP_5p_N1__GCAGTTAAGCACGCCT-1	3.33184	7.95897
003-030_T0_COL_LP_5p_N1__CTCGAAAAGATAGCAT-1	3.93752	8.00273
003-030_T0_COL_LP_5p_N1__GCAGTTACAGATCGGA-1	5.6283	7.62625
003-030_T0_COL_LP_5p_N1__CTCAGAACAGTACACT-1	10.858	6.13107
003-030_T0_COL_LP_5p_N1__TGTTCCGTCGTTTAGG-1	8.90907	4.42658
003-030_T0_COL_LP_5p_N1__CCCATACCAATCCAAC-1	8.97078	3.96682
003-030_T0_COL_LP_5p_N1__CGTGTAACAATGTAAG-1	7.56251	7.65217
003-030_T0_COL_LP_5p_N1__GGAAAGCCAGACTCGC-1	7.94808	6.81308
003-030_T0_COL_LP_5p_N1__GTGCGGTCATTCCTCG-1	8.52389	4.08156
003-030_T0_COL_LP_5p_N1__TTCGAAGAGCGTGTCC-1	8.64665	3.39734
003-030_T0_COL_LP_5p_N1__GGAACTTCACGTCTCT-1	3.30482	7.79477
003-030_T0_COL_LP_5p_N1__CTAATGGAGCGCTCCA-1	7.77127	7.98769
003-030_T0_COL_LP_5p_N1__GCGCAGTCAGGGAGAG-1	7.78607	8.10041
003-030_T0_COL_LP_5p_N1__CCTATTAAGAATGTTG-1	10.281	1.87295
003-030_T0_COL_EPI_5p_N1__AGTGAGGAGAGTCGGT-1	6.27612	3.65444
003-030_T0_COL_EPI_5p_N1__CACACCTTCAGGATCT-1	6.20543	3.77656
003-030_T0_COL_EPI_5p_N1__CCTTCGAAGCAGCCTC-1	6.19801	3.84255
003-030_T0_COL_EPI_5p_N1__CCTTACGTCGGCCGAT-1	6.2959	3.6472
003-030_T0_COL_EPI_5p_N1__GTGGGTCGTCCGAAGA-1	6.23472	3.74859
003-030_T0_COL_EPI_5p_N1__CTAACTTTCGCAAGCC-1	6.08194	4.3446
003-030_T0_COL_EPI_5p_N1__TTGAACGGTAGAAAGG-1	6.24506	4.2226
003-030_T0_COL_EPI_5p_N1__ACTGATGTCACGCGGT-1	6.2346	3.67977
003-030_T0_COL_EPI_5p_N1__AACACGTGTCGTCTTC-1	6.30238	3.65658
003-030_T0_COL_EPI_5p_N1__GCGAGAACAGATGGGT-1	6.23488	4.1052
003-030_T0_COL_EPI_5p_N1__AATCCAGTCTCTAAGG-1	6.15016	4.51959
003-030_T0_COL_EPI_5p_N1__GTGGGTCCAGCCTATA-1	6.14094	4.33683
003-030_T0_COL_EPI_5p_N1__GCTTGAATCTTCATGT-1	6.08818	4.58837
003-030_T0_COL_EPI_5p_N1__CTCGGGATCACTTACT-1	6.12718	4.48351
003-030_T0_COL_EPI_5p_N1__TGATTTCTCTTATCTG-1	8.95505	3.80356
003-030_T0_COL_EPI_5p_N1__CAGCGACGTAGTGAAT-1	6.1073	3.8314
003-030_T0_COL_EPI_5p_N1__AGCAGCCAGACAAGCC-1	6.2118	3.7227
003-030_T0_COL_EPI_5p_N1__CGAGCCACAATAGCGG-1	6.10891	3.83615
003-030_T0_COL_EPI_5p_N1__CGGGTCATCTATCCTA-1	6.37004	4.26478
003-030_T0_COL_EPI_5p_N1__GCAGCCAGTAGCGTAG-1	6.1003	4.33466
003-030_T0_COL_EPI_5p_N1__CGTTGGGAGTTAGGTA-1	10.4719	2.28434
003-030_T0_COL_EPI_5p_N1__CAACCAAAGACGCACA-1	6.11286	3.85789
003-030_T0_COL_EPI_5p_N1__CTACACCGTCCGTGAC-1	7.92766	9.1176
003-030_T0_COL_EPI_5p_N1__ATTACTCAGAGCAATT-1	5.96745	4.48934
003-030_T0_COL_EPI_5p_N1__GCGAGAACAGTCGTGC-1	6.09478	3.86434
003-030_T0_COL_EPI_5p_N1__GTTTCTATCATGCATG-1	9.5909	1.2465
003-030_T0_COL_EPI_5p_N1__ACACCCTTCCACGTTC-1	6.06282	3.89132
003-030_T0_COL_EPI_5p_N1__CTCGTACCACAACGTT-1	6.0884	4.57092
003-030_T0_COL_EPI_5p_N1__CTCTACGAGAGTTGGC-1	6.06259	3.85609
003-030_T0_COL_EPI_5p_N1__GTCATTTGTTGGAGGT-1	8.35141	1.55592
003-030_T0_COL_EPI_5p_N1__CAACCAAAGCAATATG-1	8.02971	2.1699
003-030_T0_COL_EPI_5p_N1__GCATGCGGTAGCCTCG-1	6.2467	4.09498
003-030_T0_COL_EPI_5p_N1__CGTCCATGTACGAAAT-1	6.09303	4.38262
003-030_T0_COL_EPI_5p_N1__GTCAAGTAGGGAAACA-1	6.14208	4.37998
003-030_T0_COL_EPI_5p_N1__GCCAAATTCCGTTGCT-1	6.00795	4.41999
003-030_T0_COL_EPI_5p_N1__GTGTTAGCATCACGTA-1	6.27676	4.30693
003-030_T0_COL_EPI_5p_N1__CTCTGGTTCCTAGTGA-1	6.30044	4.4441
003-030_T0_COL_EPI_5p_N1__CCTAGCTAGATGTAAC-1	6.12111	3.83586
003-030_T0_COL_EPI_5p_N1__GGAAAGCTCGCAAACT-1	6.28937	4.5155
003-030_T0_COL_EPI_5p_N1__GACTACACACAGGCCT-1	9.63154	2.50635
003-030_T0_COL_EPI_5p_N1__AGCTTGAAGATAGGAG-1	8.15397	2.84606
003-030_T0_COL_EPI_5p_N1__TCAACGAAGAACTCGG-1	6.19659	4.44339
003-030_T0_COL_EPI_5p_N1__CAGCATAAGATCACGG-1	6.34664	4.51011
003-030_T0_COL_EPI_5p_N1__TTGGCAAGTCTAGCGC-1	10.0973	1.76792
003-030_T0_COL_EPI_5p_N1__AAATGCCAGACCACGA-1	10.043	2.2939
003-030_T0_COL_EPI_5p_N1__ACCTTTATCCACGAAT-1	6.3794	3.77174
003-030_T0_COL_EPI_5p_N1__CTGTTTAGTATAGTAG-1	8.46803	8.93408
003-030_T0_COL_EPI_5p_N1__GCATGATTCCGAAGAG-1	6.10879	3.69415
003-030_T0_COL_EPI_5p_N1__TGCTACCTCTTGCAAG-1	6.21641	3.69395
003-030_T0_COL_EPI_5p_N1__CTCTACGAGATACACA-1	11.8064	1.91916
003-030_T0_COL_EPI_5p_N1__GAGGTGATCGAATGCT-1	6.07867	4.56873
003-030_T0_COL_EPI_5p_N1__GAACATCGTACTTCTT-1	6.19435	4.31924
003-030_T0_COL_EPI_5p_N1__CTGATAGGTCCGTCAG-1	6.21346	4.60884
003-030_T0_COL_EPI_5p_N1__ACGTCAAGTAATCGTC-1	6.45356	4.70584
003-030_T0_COL_EPI_5p_N1__GTATCTTAGATGGCGT-1	6.1145	4.52117
003-030_T0_COL_EPI_5p_N1__CATTATCCACTTACGA-1	6.4012	4.668
003-030_T0_COL_EPI_5p_N1__CTGTGCTAGACCTAGG-1	10.2551	2.30667
003-030_T0_COL_EPI_5p_N1__GATGAGGGTACAGTGG-1	6.28249	3.67023
003-030_T0_COL_EPI_5p_N1__GTTTCTATCGGGAGTA-1	9.59003	1.453
003-030_T0_COL_EPI_5p_N1__AACCATGAGTGTGGCA-1	8.74119	4.40098
003-030_T0_COL_EPI_5p_N1__GGGAATGTCACAGTAC-1	10.0358	3.17767
003-030_T0_COL_EPI_5p_N1__AGCAGCCAGCTCTCGG-1	6.31769	3.69709
003-030_T0_COL_EPI_5p_N1__TCGTACCAGAGGTAGA-1	9.50575	1.35768
003-030_T0_COL_EPI_5p_N1__AACTCAGCAAGAAGAG-1	8.94811	3.86707
003-030_T0_COL_EPI_5p_N1__TCCCGATGTAGGGACT-1	8.73288	4.61766
003-030_T0_COL_EPI_5p_N1__GTAGTCAAGGGAAACA-1	9.84788	2.71565
003-030_T0_COL_EPI_5p_N1__AGAGCTTTCACAGGCC-1	7.59109	2.01827
003-030_T0_COL_EPI_5p_N1__TGTGTTTAGCGTTTAC-1	8.60021	4.61259
003-030_T0_COL_EPI_5p_N1__CGGTTAAAGTCCGTAT-1	8.24158	2.28962
003-030_T0_COL_EPI_5p_N1__CGCGGTAGTCGAGATG-1	6.10519	4.45234
003-030_T0_COL_EPI_5p_N1__TGTGTTTTCGTTTATC-1	9.71235	2.30669
003-030_T0_COL_EPI_5p_N1__GCGGGTTTCATCGGAT-1	9.03992	4.16223
003-030_T0_COL_EPI_5p_N1__TTCCCAGAGCTAGGCA-1	8.3041	2.63862
003-030_T0_COL_EPI_5p_N1__CATTCGCGTGTGGTTT-1	8.43947	8.98623
003-030_T0_COL_EPI_5p_N1__CTGTGCTAGATCGATA-1	8.9344	2.15298
003-030_T0_COL_EPI_5p_N1__CTGCTGTTCTCAACTT-1	6.01893	4.43941
003-030_T0_COL_EPI_5p_N1__ATAACGCAGCTCAACT-1	9.72908	2.24581
003-030_T0_COL_EPI_5p_N1__CGACTTCCAGTTAACC-1	9.78426	2.1304
003-030_T0_COL_EPI_5p_N1__CTACGTCGTCCGACGT-1	9.96423	1.61972
003-030_T0_COL_EPI_5p_N1__CGTTAGATCATTCACT-1	11.6587	2.22446
003-030_T0_COL_EPI_5p_N1__GCATGATGTCTAGCCG-1	9.45881	1.50533
003-030_T0_COL_EPI_5p_N1__CGCGTTTAGCTTTGGT-1	12.4095	1.88777
003-030_T0_COL_EPI_5p_N1__GTATTCTGTAAAGTCA-1	9.73838	2.19928
003-030_T0_COL_EPI_5p_N1__TCGCGTTGTTTACTCT-1	10.1611	1.99384
003-030_T0_COL_EPI_5p_N1__GGACAAGGTGCAGGTA-1	8.53825	4.66158
003-030_T0_COL_EPI_5p_N1__GTGTTAGAGGACAGCT-1	9.60718	2.43505
003-030_T0_COL_EPI_5p_N1__CGCTATCTCTTGACGA-1	4.77262	7.54883
003-030_T0_COL_EPI_5p_N1__GACTGCGCAATTGCTG-1	9.80622	2.84105
003-030_T0_COL_EPI_5p_N1__GATCGTACACGCCAGT-1	7.85114	2.42305
003-030_T0_COL_EPI_5p_N1__GTGCTTCCACGCGAAA-1	9.5338	1.43652
003-030_T0_COL_EPI_5p_N1__GGCGACTTCACTTACT-1	9.94567	1.6383
003-030_T0_COL_EPI_5p_N1__GGCAATTTCAATCTCT-1	8.63394	4.69908
003-030_T0_COL_EPI_5p_N1__CTGATAGTCCATGCTC-1	6.36131	4.47751
003-030_T0_COL_EPI_5p_N1__ACTTGTTGTCGAACAG-1	8.91773	3.66605
003-030_T0_COL_EPI_5p_N1__ACACCGGAGCTACCGC-1	8.86402	8.68703
003-030_T0_COL_EPI_5p_N1__CGGAGTCGTAAGTAGT-1	8.39213	8.88292
003-030_T0_COL_EPI_5p_N1__AACCGCGCAGCGAACA-1	9.11548	3.41216
003-030_T0_COL_EPI_5p_N1__AACACGTAGTCCGGTC-1	8.84877	8.59851
003-030_T0_COL_EPI_5p_N1__GCAAACTTCTGAAAGA-1	9.7386	2.44259
003-030_T0_COL_EPI_5p_N1__AGGCCGTAGCTGAACG-1	8.0203	2.64156
003-030_T0_COL_EPI_5p_N1__GTGGGTCTCTGTTTGT-1	8.48933	2.65012
003-030_T0_COL_EPI_5p_N1__CTCGAGGTCTTGAGAC-1	8.6504	4.58796
003-030_T0_COL_EPI_5p_N1__GGGAGATCATCCGGGT-1	9.06136	4.1724
003-030_T0_COL_EPI_5p_N1__GATCTAGGTAGCCTAT-1	7.85006	8.57248
003-030_T0_COL_EPI_5p_N1__AGGCCACTCTTGGGTA-1	8.11329	1.63199
003-030_T0_COL_EPI_5p_N1__CACTCCAGTACAAGTA-1	6.15744	4.34885
003-030_T0_COL_EPI_5p_N1__AAAGTAGCACGGTAAG-1	8.92021	3.9535
003-030_T0_COL_EPI_5p_N1__TTGAACGGTGAAGGCT-1	8.96233	3.97551
003-030_T0_COL_EPI_5p_N1__TCAGCAACAGGTGCCT-1	6.56428	3.48332
003-030_T0_COL_EPI_5p_N1__ACGGGTCGTTGAACTC-1	8.64487	4.73259
003-030_T0_COL_EPI_5p_N1__CGGAGTCAGTGTTAGA-1	8.05262	2.60597
003-030_T0_COL_EPI_5p_N1__TGCGTGGAGGAGTAGA-1	9.73296	1.72887
003-030_T0_COL_EPI_5p_N1__TGGCCAGTCTCGAGTA-1	9.91426	1.92648
003-030_T0_COL_EPI_5p_N1__GACAGAGCATGCTAGT-1	8.55788	2.69552
003-030_T0_COL_EPI_5p_N1__TTTGCGCAGTTCGATC-1	10.6423	3.97152
003-030_T0_COL_EPI_5p_N1__AGGTCATCAAGACACG-1	9.61437	3.84826
003-030_T0_COL_EPI_5p_N1__GCGCAACGTTCACGGC-1	6.27244	4.20318
003-030_T0_COL_EPI_5p_N1__TCGTAGAAGTACTTGC-1	8.99738	3.76786
003-030_T0_COL_EPI_5p_N1__GATTCAGAGGCTAGCA-1	6.16666	4.38086
003-030_T0_COL_EPI_5p_N1__AAAGTAGAGGTCGGAT-1	6.16895	4.55282
003-030_T0_COL_EPI_5p_N1__TACTCGCGTCGCATCG-1	9.07362	3.86844
003-030_T0_COL_EPI_5p_N1__TCAGGTAAGCCTTGAT-1	6.1179	4.33125
003-030_T0_COL_EPI_5p_N1__TCATTACTCATAGCAC-1	9.24497	3.52837
003-030_T0_COL_EPI_5p_N1__ACGAGGAGTTCGGCAC-1	8.62569	8.80847
003-030_T0_COL_EPI_5p_N1__TAGACCAGTCACACGC-1	10.2018	1.96752
003-030_T0_COL_EPI_5p_N1__AATCCAGCAAAGTGCG-1	8.00892	8.88662
003-030_T0_COL_EPI_5p_N1__CGATGTATCACATAGC-1	10.1446	2.46194
003-030_T0_COL_EPI_5p_N1__GACGTGCTCAGTGTTG-1	13.1811	1.86704
003-030_T0_COL_EPI_5p_N1__GGCTCGAAGCCAGGAT-1	7.63866	8.83266
003-030_T0_COL_EPI_5p_N1__GCACATACACCCAGTG-1	8.64492	4.72693
003-030_T0_COL_EPI_5p_N1__GATTCAGGTCACCTAA-1	8.09463	1.64191
003-030_T0_COL_EPI_5p_N1__AGCTTGAAGGTGACCA-1	8.57357	4.69378
003-030_T0_COL_EPI_5p_N1__ACACCGGTCCACGTTC-1	8.6535	4.41194
003-030_T0_COL_EPI_5p_N1__TTGGCAAAGTGAACAT-1	9.6113	2.11633
003-030_T0_COL_EPI_5p_N1__AGTGTCAGTGTGCCTG-1	9.97152	1.69126
003-030_T0_COL_EPI_5p_N1__TAGGCATTCGTGGGAA-1	9.71169	1.18444
003-030_T0_COL_EPI_5p_N1__GCTTCCAGTGCGCTTG-1	7.36051	9.05538
003-030_T0_COL_EPI_5p_N1__AGGGAGTAGTTCGCAT-1	7.78482	6.85095
003-030_T0_COL_EPI_5p_N1__CGATGGCGTGGTAACG-1	7.58622	9.16679
003-030_T0_COL_EPI_5p_N1__GAGGTGAGTGGAAAGA-1	6.07914	4.28084
003-030_T0_COL_EPI_5p_N1__TTAACTCAGACCACGA-1	4.7497	7.99521
003-030_T0_COL_EPI_5p_N1__TGTGTTTTCTCTAGGA-1	8.62619	4.36438
003-030_T0_COL_EPI_5p_N1__GACGTGCTCAGCAACT-1	8.4903	4.5706
003-030_T0_COL_EPI_5p_N1__CCTACACGTGAGTGAC-1	10.8343	1.6856
003-030_T0_COL_EPI_5p_N1__TCTGGAAGTTCATGGT-1	8.95272	3.94836
003-030_T0_COL_EPI_5p_N1__GAGCAGAAGAAGCCCA-1	8.18664	2.43955
003-030_T0_COL_EPI_5p_N1__CTTCTCTAGCACAGGT-1	8.48526	3.31439
003-030_T0_COL_EPI_5p_N1__GTTCGGGGTGGCCCTA-1	9.14667	2.81755
003-030_T0_COL_EPI_5p_N1__TCTCTAATCGGTGTCG-1	10.1362	2.91692
003-030_T0_COL_EPI_5p_N1__GAATAAGGTCGTGGCT-1	8.82829	3.78734
003-030_T0_COL_EPI_5p_N1__GTAACGTAGAGCCTAG-1	8.52313	4.70736
003-030_T0_COL_EPI_5p_N1__GAATGAACACGGTAAG-1	10.4857	2.17346
003-030_T0_COL_EPI_5p_N1__GACGTGCGTTGGGACA-1	10.2203	1.69137
003-030_T0_COL_EPI_5p_N1__CTTGGCTCATAAGACA-1	7.84614	2.19628
003-030_T0_COL_EPI_5p_N1__TTTATGCGTGATGCCC-1	6.18264	4.19915
003-030_T0_COL_EPI_5p_N1__CAGTAACTCACGATGT-1	7.81152	8.56668
003-030_T0_COL_EPI_5p_N1__GGGAGATAGCCAGAAC-1	8.23065	3.26249
003-030_T0_COL_EPI_5p_N1__AACTGGTTCAATAAGG-1	8.98376	3.9222
003-030_T0_COL_EPI_5p_N1__TGCCAAAGTACATCCA-1	8.0731	3.46537
003-030_T0_COL_EPI_5p_N1__CGATGTAGTCTGCCAG-1	6.65259	3.45173
003-030_T0_COL_EPI_5p_N1__CTGCGGAAGGTGACCA-1	5.20493	8.13562
003-030_T0_COL_EPI_5p_N1__TGCGCAGAGCAAATCA-1	8.75779	2.47707
003-030_T0_COL_EPI_5p_N1__CCTTCGAAGGCCATAG-1	9.00511	7.98983
003-030_T0_COL_EPI_5p_N1__GCAAACTGTCGAGATG-1	8.95215	3.23242
003-030_T0_COL_EPI_5p_N1__TATTACCCACATGGGA-1	8.04151	8.53594
003-030_T0_COL_EPI_5p_N1__TGTTCCGAGAAGGTTT-1	8.67293	2.59823
003-030_T0_COL_EPI_5p_N1__GAGGTGAGTGATGTCT-1	8.47005	2.72994
003-030_T0_COL_EPI_5p_N1__ACTATCTAGTGTACTC-1	9.55317	2.77127
003-030_T0_COL_EPI_5p_N1__ACATGGTAGGTGCACA-1	9.0611	3.17296
003-030_T0_COL_EPI_5p_N1__TCCCGATCACGGCCAT-1	7.8431	2.20498
003-030_T0_COL_EPI_5p_N1__CGGACGTTCAATAAGG-1	7.92773	1.42477
003-030_T0_COL_EPI_5p_N1__CATCGGGCACTTACGA-1	7.59782	8.69042
003-030_T0_COL_EPI_5p_N1__ATAGACCCAGAAGCAC-1	7.32326	8.9294
003-030_T0_COL_EPI_5p_N1__CCTTCCCCATCCAACA-1	6.07667	4.32196
003-030_T0_COL_EPI_5p_N1__CGGTTAAAGTTAGGTA-1	7.83785	1.91891
003-030_T0_COL_EPI_5p_N1__CAGAATCAGGCGTACA-1	7.96802	8.98839
003-030_T0_COL_EPI_5p_N1__GCACATAAGTGCGTGA-1	7.40813	9.17417
003-030_T0_COL_EPI_5p_N1__CCAGCGAAGTGTACCT-1	9.86012	2.24127
003-030_T0_COL_EPI_5p_N1__ACTGAGTGTACGCTGC-1	9.71424	3.1091
003-030_T0_COL_EPI_5p_N1__GCATGATAGGCAGGTT-1	7.94757	2.22599
003-030_T0_COL_EPI_5p_N1__AGCTCTCCAAGTACCT-1	6.22734	3.77245
003-030_T0_COL_EPI_5p_N1__GACTACATCGGAAACG-1	7.78121	9.04467
003-030_T0_COL_EPI_5p_N1__CACCTTGCAACGCACC-1	6.92741	6.44996
003-030_T0_COL_EPI_5p_N1__CGTCAGGAGGGATCTG-1	9.64798	1.89066
003-030_T0_COL_EPI_5p_N1__GTGCTTCAGTGCTGCC-1	8.29316	2.87818
003-030_T0_COL_EPI_5p_N1__CGATTGAGTATCAGTC-1	11.4885	2.71213
003-030_T0_COL_EPI_5p_N1__TATCAGGTCTTAACCT-1	6.15711	4.17121
003-030_T0_COL_EPI_5p_N1__CAACCTCCACCTCGTT-1	7.6153	9.14974
003-030_T0_COL_EPI_5p_N1__TTATGCTTCTCTGTCG-1	9.51487	1.47874
003-030_T0_COL_EPI_5p_N1__ACCCACTGTTTGGCGC-1	9.02416	3.97742
003-030_T0_COL_EPI_5p_N1__CTGTTTATCATAGCAC-1	7.93915	9.1632
003-030_T0_COL_EPI_5p_N1__TGACGGCAGACTTTCG-1	8.87037	4.21894
003-030_T0_COL_EPI_5p_N1__ACTGAGTGTCTTCTCG-1	9.87515	1.83308
003-030_T0_COL_EPI_5p_N1__CGGACGTTCACCGTAA-1	8.59234	2.539
003-030_T0_COL_EPI_5p_N1__GGGATGATCCCAAGAT-1	13.3486	2.3568
003-030_T0_COL_EPI_5p_N1__ATAGACCGTTAGAACA-1	9.08533	8.19916
003-030_T0_COL_EPI_5p_N1__ATAAGAGAGCCGGTAA-1	9.89947	2.47278
003-030_T0_COL_EPI_5p_N1__ATTGGTGCATGCTAGT-1	9.82136	2.37529
003-030_T0_COL_EPI_5p_N1__CGTCAGGTCTGTGCAA-1	8.69835	4.56514
003-030_T0_COL_EPI_5p_N1__TCCACACAGGCTATCT-1	8.18336	2.49317
003-030_T0_COL_EPI_5p_N1__CGACTTCCACGAAATA-1	7.90245	9.09329
003-030_T0_COL_EPI_5p_N1__CACATTTAGCATGGCA-1	8.18452	2.66104
003-030_T0_COL_EPI_5p_N1__TCTCATAAGCACCGCT-1	8.65017	4.57158
003-030_T0_COL_EPI_5p_N1__CTCAGAAAGAGCAATT-1	8.27714	2.46628
003-030_T0_COL_EPI_5p_N1__AGGGAGTAGTAGTGCG-1	8.46679	8.78661
003-030_T0_COL_EPI_5p_N1__CGATGGCGTGGTCTCG-1	7.94908	1.64793
003-030_T0_COL_EPI_5p_N1__AGCGGTCCAGACACTT-1	7.75355	8.75752
003-030_T0_COL_EPI_5p_N1__CGTTGGGGTCGCGGTT-1	10.2981	3.60941
003-030_T0_COL_EPI_5p_N1__AGTGAGGGTGCTGTAT-1	8.64335	4.68
003-030_T0_COL_EPI_5p_N1__CGATGTAAGATATGCA-1	8.55298	4.74805
003-030_T0_COL_EPI_5p_N1__GACCAATCAGGAACGT-1	9.11027	7.89166
003-030_T0_COL_EPI_5p_N1__GACCTGGTCTTACCGC-1	9.59839	2.17672
003-030_T0_COL_EPI_5p_N1__GACAGAGCAACACCTA-1	9.8697	2.25457
003-030_T0_COL_EPI_5p_N1__TACGGGCGTGGACGAT-1	9.59555	1.85635
003-030_T0_COL_EPI_5p_N1__CAACCAATCTCGTTTA-1	8.21318	2.96481
003-030_T0_COL_EPI_5p_N1__TCGAGGCTCAGTTCGA-1	10.0132	2.06223
003-030_T0_COL_EPI_5p_N1__GGGCATCAGGCAAAGA-1	12.17	2.52612
003-030_T0_COL_EPI_5p_N1__TGAGCATAGAATGTGT-1	8.58783	4.62806
003-030_T0_COL_EPI_5p_N1__CCTAGCTGTTTAGCTG-1	7.5092	7.56833
003-030_T0_COL_EPI_5p_N1__CCTTCCCGTGTTCTTT-1	9.10436	3.82622
003-030_T0_COL_EPI_5p_N1__CAAGTTGCAGGATTGG-1	10.8836	2.95793
003-030_T0_COL_EPI_5p_N1__CAAGATCTCCTTGGTC-1	8.88241	3.62691
003-030_T0_COL_EPI_5p_N1__ACATCAGGTACCTACA-1	11.7546	2.73252
003-030_T0_COL_EPI_5p_N1__GGACAAGGTAGGGACT-1	9.42564	3.73842
003-030_T0_COL_EPI_5p_N1__CATCGGGGTCTCGTTC-1	7.49231	2.28206
003-030_T0_COL_EPI_5p_N1__TATCAGGCAAACAACA-1	8.78753	4.2662
003-030_T0_COL_EPI_5p_N1__TGACAACGTATCTGCA-1	7.26357	6.73533
003-030_T0_COL_EPI_5p_N1__TGCCAAACAGGCTCAC-1	7.54085	8.36622
003-030_T0_COL_EPI_5p_N1__CCACTACGTCTCTTTA-1	8.69805	4.6385
003-030_T0_COL_EPI_5p_N1__CATATTCGTCTAAAGA-1	6.30665	3.69567
003-030_T0_COL_EPI_5p_N1__GATCAGTGTGAAAGAG-1	10.2729	2.38319
003-030_T0_COL_EPI_5p_N1__CTCGTACAGATCACGG-1	8.38546	8.94607
003-030_T0_COL_EPI_5p_N1__CTACCCAAGGTGCTAG-1	8.47768	4.54843
003-030_T0_COL_EPI_5p_N1__AACACGTAGAATAGGG-1	11.5834	6.10743
003-030_T0_COL_EPI_5p_N1__AAACGGGAGCTCTCGG-1	9.89044	2.70282
003-030_T0_COL_EPI_5p_N1__ACTGCTCAGAGTACAT-1	9.73061	1.69514
003-030_T0_COL_EPI_5p_N1__AACTCCCAGCACAGGT-1	7.53437	6.07932
003-030_T0_COL_EPI_5p_N1__TATCTCATCGCGTTTC-1	9.42399	2.16168
003-030_T0_COL_EPI_5p_N1__CTTCTCTAGAGAGCTC-1	8.76845	4.09861
003-030_T0_COL_EPI_5p_N1__CAGTCCTAGGCTCTTA-1	6.11851	4.42878
003-030_T0_COL_EPI_5p_N1__CACACAAAGGTAGCTG-1	11.9448	1.75162
003-030_T0_COL_EPI_5p_N1__CTAAGACAGAAACGAG-1	7.48477	8.47039
003-030_T0_COL_EPI_5p_N1__ATGTGTGGTTCGCTAA-1	9.93867	2.48652
003-030_T0_COL_EPI_5p_N1__GACGTGCGTCACCCAG-1	8.71012	4.34153
003-030_T0_COL_EPI_5p_N1__GTCATTTAGAGACTAT-1	8.16568	8.78083
003-030_T0_COL_EPI_5p_N1__GATCGTATCGCCCTTA-1	7.57004	8.48693
003-030_T0_COL_EPI_5p_N1__TTCCCAGAGGCTACGA-1	9.4572	2.51529
003-030_T0_COL_EPI_5p_N1__TAGACCAAGAACAATC-1	8.75407	4.16009
003-030_T0_COL_EPI_5p_N1__CATCGAACATGCAACT-1	10.7091	4.89249
003-030_T0_COL_EPI_5p_N1__ACTTGTTGTAGAAAGG-1	9.73644	1.77971
003-030_T0_COL_EPI_5p_N1__ACAGCCGGTGCCTTGG-1	9.02065	7.994
003-030_T0_COL_EPI_5p_N1__GCGGGTTGTCGCTTTC-1	8.89367	4.15889
003-030_T0_COL_EPI_5p_N1__AGATTGCCAGGTTTCA-1	10.2023	2.46789
003-030_T0_COL_EPI_5p_N1__CCATTCGTCACAATGC-1	5.17436	7.85834
003-030_T0_COL_EPI_5p_N1__TTGTAGGCAAGGTTTC-1	7.98404	2.58053
003-030_T0_COL_EPI_5p_N1__GTACGTAGTCGAACAG-1	8.95421	8.34785
003-030_T0_COL_EPI_5p_N1__TCCCGATTCAGTTTGG-1	9.87968	2.70325
003-030_T0_COL_EPI_5p_N1__AAGCCGCGTTAGAACA-1	13.3041	2.25335
003-030_T0_COL_EPI_5p_N1__ATCATGGTCCTTTACA-1	8.82309	4.43235
003-030_T0_COL_EPI_5p_N1__AGGTCATGTGGGTCAA-1	7.10114	6.67588
003-030_T0_COL_EPI_5p_N1__GTACTCCAGTCCATAC-1	8.9959	3.66458
003-030_T0_COL_EPI_5p_N1__GTTAAGCGTACCGGCT-1	8.82162	4.14275
003-030_T0_COL_EPI_5p_N1__TATCAGGGTCGGGTCT-1	13.3321	2.28365
003-030_T0_COL_EPI_5p_N1__TCAGGTAGTGAGGCTA-1	8.52684	3.41209
003-030_T0_COL_EPI_5p_N1__AGCTTGATCCTGCAGG-1	8.99782	3.71776
003-030_T0_COL_EPI_5p_N1__TTTGTCATCACCCTCA-1	10.7136	4.48864
003-030_T0_COL_EPI_5p_N1__TGACGGCGTAGCGTGA-1	12.958	2.48278
003-030_T0_COL_EPI_5p_N1__GTGCAGCAGGCCCGTT-1	13.3545	2.25476
003-030_T0_COL_EPI_5p_N1__GACACGCGTTCGTCTC-1	9.19271	2.69475
003-030_T0_COL_EPI_5p_N1__CGAGCCAGTCAATGTC-1	8.53503	9.0115
003-030_T0_COL_EPI_5p_N1__CTCGGAGCACACATGT-1	12.3219	2.10256
003-030_T0_COL_EPI_5p_N1__GTCACAAGTAGGAGTC-1	8.326	8.92237
003-030_T0_COL_EPI_5p_N1__CCTTACGGTCACCCAG-1	8.19887	8.77294
003-030_T0_COL_EPI_5p_N1__CGCCAAGGTCAGGACA-1	11.9256	2.08894
003-030_T0_COL_EPI_5p_N1__TACTCATAGTCATGCT-1	9.25503	2.15206
003-030_T0_COL_EPI_5p_N1__CATCGAACACGAAGCA-1	10.0709	2.58595
003-030_T0_COL_EPI_5p_N1__ACTGAGTAGGGCTCTC-1	8.95806	4.12545
003-030_T0_COL_EPI_5p_N1__ACACCAACACGCCAGT-1	6.98396	6.50244
003-030_T0_COL_EPI_5p_N1__AGAATAGAGCTTCGCG-1	13.131	2.59831
003-030_T0_COL_EPI_5p_N1__CCATTCGCACCGAATT-1	11.2581	2.75057
003-030_T0_COL_EPI_5p_N1__ACATCAGCATACTACG-1	8.0421	1.74047
003-030_T0_COL_EPI_5p_N1__TACCTATAGTTAGGTA-1	9.47324	7.65948
003-030_T0_COL_EPI_5p_N1__TGCGTGGAGTGAACAT-1	10.5386	4.48879
003-030_T0_COL_EPI_5p_N1__AGCCTAAGTTGCTCCT-1	9.00062	7.60144
003-030_T0_COL_EPI_5p_N1__GGATGTTGTGAGGCTA-1	9.873	2.58315
003-030_T0_COL_EPI_5p_N1__GTCATTTGTTCGTTGA-1	8.17233	9.02369
003-030_T0_COL_EPI_5p_N1__GTGCATATCCTTTCGG-1	8.31832	2.63792
003-030_T0_COL_EPI_5p_N1__TCAGATGTCGGCCGAT-1	10.1182	1.73464
003-030_T0_COL_EPI_5p_N1__GTTAAGCAGTTCGATC-1	9.85715	6.77974
003-030_T0_COL_EPI_5p_N1__ACGTCAACACATGACT-1	8.49795	8.86866
003-030_T0_COL_EPI_5p_N1__TCAGGATTCACGGTTA-1	10.0054	2.39364
003-030_T0_COL_EPI_5p_N1__CCTACCATCTTCCTTC-1	10.0808	2.71246
003-030_T0_COL_EPI_5p_N1__CGAGAAGCATTGGCGC-1	8.26982	2.89573
003-030_T0_COL_EPI_5p_N1__AACCATGGTGAGCGAT-1	8.80647	2.97808
003-030_T0_COL_EPI_5p_N1__CCGGTAGGTGCTTCTC-1	7.49713	8.50161
003-030_T0_COL_EPI_5p_N1__AACCATGAGGGATCTG-1	8.46506	2.18999
003-030_T0_COL_EPI_5p_N1__CAGAATCGTCAGAATA-1	9.79417	2.29204
003-030_T0_COL_EPI_5p_N1__GGCCGATGTTCGTGAT-1	8.05958	2.79492
003-030_T0_COL_EPI_5p_N1__CAGCATACACGAGGTA-1	12.8791	1.73455
003-030_T0_COL_EPI_5p_N1__GGGAATGAGTAGCCGA-1	12.1462	2.75768
003-030_T0_COL_EPI_5p_N1__TTTACTGGTGTTTGGT-1	9.01322	3.73416
003-030_T0_COL_EPI_5p_N1__CGGCTAGGTGAGGGAG-1	8.83613	4.35393
003-030_T0_COL_EPI_5p_N1__ACTATCTAGTTACGGG-1	9.97246	2.42353
003-030_T0_COL_EPI_5p_N1__GTTCATTGTCAGAGGT-1	8.21021	2.24342
003-030_T0_COL_EPI_5p_N1__TGCGGGTAGCGCCTCA-1	9.93624	2.48596
003-030_T0_COL_EPI_5p_N1__CATTATCTCCTACAGA-1	12.2849	2.59755
003-030_T0_COL_EPI_5p_N1__TGAGCCGCAAATACAG-1	12.179	2.94523
003-030_T0_COL_EPI_5p_N1__GCATGTATCACTATTC-1	10.2301	1.86344
003-030_T0_COL_EPI_5p_N1__CGGACTGGTTAAGAAC-1	7.59289	8.50407
003-030_T0_COL_EPI_5p_N1__GGGAGATAGGATTCGG-1	8.91378	3.8274
003-030_T0_COL_EPI_5p_N1__CACCAGGCAGTGGGAT-1	13.1498	2.37478
003-030_T0_COL_EPI_5p_N1__ACGATACAGATGTAAC-1	10.5614	3.05741
003-030_T0_COL_EPI_5p_N1__GTTAAGCGTGACGCCT-1	5.3844	8.54864
003-030_T0_COL_EPI_5p_N1__CTTTGCGAGTAGCCGA-1	7.18497	8.66466
003-030_T0_COL_EPI_5p_N1__ATGTGTGGTTACCAGT-1	8.45167	8.88063
003-030_T0_COL_EPI_5p_N1__CTGTTTAGTAATCACC-1	3.75007	7.83817
003-030_T0_COL_EPI_5p_N1__ACTGCTCTCAGCAACT-1	9.27723	7.5463
003-030_T0_COL_EPI_5p_N1__GTCGTAAGTAGGACAC-1	10.3228	1.57533
003-030_T0_COL_EPI_5p_N1__ACGATGTTCACAATGC-1	7.00328	6.67312
003-030_T0_COL_EPI_5p_N1__ACGCCAGTCAAGATCC-1	12.446	2.15371
003-030_T0_COL_EPI_5p_N1__GGATTACTCTTGAGGT-1	9.48159	2.57581
003-030_T0_COL_EPI_5p_N1__GTCAAGTTCGGCCGAT-1	13.4552	1.93517
003-030_T0_COL_EPI_5p_N1__AAGTCTGAGCTGTTCA-1	9.69663	1.71097
003-030_T0_COL_EPI_5p_N1__ACCAGTACAGGTCTCG-1	8.49379	3.27731
003-030_T0_COL_EPI_5p_N1__GACAGAGTCAAAGACA-1	9.92732	2.57457
003-030_T0_COL_EPI_5p_N1__TAAGAGATCATCGATG-1	11.7296	1.83806
003-030_T0_COL_EPI_5p_N1__ATGTGTGAGAAGAAGC-1	7.54266	2.40292
003-030_T0_COL_EPI_5p_N1__CCACCTACACCCAGTG-1	10.8734	2.18477
003-030_T0_COL_EPI_5p_N1__GTACGTATCAGGATCT-1	11.4872	6.33899
003-030_T0_COL_EPI_5p_N1__ATCATGGGTCCAGTAT-1	9.59734	1.63314
003-030_T0_COL_EPI_5p_N1__TTCTCAACAGGTCCAC-1	10.9765	5.96186
003-030_T0_COL_EPI_5p_N1__GACCTGGTCTCAAGTG-1	8.38639	3.25821
003-030_T0_COL_EPI_5p_N1__AGCTCTCTCCGCGTTT-1	7.62145	9.02783
003-030_T0_COL_EPI_5p_N1__GACGGCTAGCAGATCG-1	11.9966	1.69755
003-030_T0_COL_EPI_5p_N1__TACAGTGAGGTGTTAA-1	11.4868	1.73696
003-030_T0_COL_EPI_5p_N1__GATCAGTCATCACGAT-1	8.95666	3.78497
003-030_T0_COL_EPI_5p_N1__TACTTACTCTCGTATT-1	10.7085	2.8262
003-030_T0_COL_EPI_5p_N1__GCGCAACCAATGGTCT-1	10.0239	1.61451
003-030_T0_COL_EPI_5p_N1__CAACCAACAGTCTTCC-1	8.89843	3.9997
003-030_T0_COL_EPI_5p_N1__ACGATGTAGGCTCTTA-1	11.7596	2.4205
003-030_T0_COL_EPI_5p_N1__CGCGTTTGTAGGACAC-1	8.61264	1.78261
003-030_T0_COL_EPI_5p_N1__GTAACGTTCGGTTCGG-1	10.095	2.03674
003-030_T0_COL_EPI_5p_N1__CGAACATGTAGCTTGT-1	13.3726	1.82236
003-030_T0_COL_EPI_5p_N1__CCATGTCTCCATGAAC-1	8.03392	1.82388
003-030_T0_COL_EPI_5p_N1__AACGTTGCAGATCTGT-1	8.80048	4.33452
003-030_T0_COL_EPI_5p_N1__CACCACTCATCGGACC-1	7.51817	8.55578
003-030_T0_COL_EPI_5p_N1__GACGCGTTCCTAAGTG-1	8.72422	4.45539
003-030_T0_COL_EPI_5p_N1__TGCGTGGAGACAAGCC-1	12.1363	2.3631
003-030_T0_COL_EPI_5p_N1__CGGAGCTAGTGGACGT-1	12.2323	2.81759
003-030_T0_COL_EPI_5p_N1__AGAGCGAAGATGTGTA-1	10.6343	3.00388
003-030_T0_COL_EPI_5p_N1__TGAAAGACATGTAAGA-1	12.1944	2.51533
003-030_T0_COL_EPI_5p_N1__CATCGAACAACACCTA-1	6.84808	7.56626
003-030_T0_COL_EPI_5p_N1__CCCAGTTGTCTTTCAT-1	8.89304	8.42434
003-030_T0_COL_EPI_5p_N1__TATCTCAAGTCGCCGT-1	8.68131	3.86508
003-030_T0_COL_EPI_5p_N1__CGCTATCCACTAAGTC-1	8.9551	3.83816
003-030_T0_COL_EPI_5p_N1__CATCGGGGTTGGTTTG-1	8.47953	8.79358
003-030_T0_COL_EPI_5p_N1__GACACGCGTATAATGG-1	9.03721	3.91953
003-030_T0_COL_EPI_5p_N1__TCAATCTAGAAGGGTA-1	9.97621	2.03737
003-030_T0_COL_EPI_5p_N1__CACACAAAGGCCCTCA-1	9.6581	2.69027
003-030_T0_COL_EPI_5p_N1__CCGTGGAAGACACTAA-1	9.27852	4.9037
003-030_T0_COL_EPI_5p_N1__AGCTCCTTCTTCATGT-1	7.2238	6.53642
003-030_T0_COL_EPI_5p_N1__AGTGAGGTCAGTTCGA-1	8.33067	2.92957
003-030_T0_COL_EPI_5p_N1__CGAATGTCAATGAAAC-1	12.399	2.0846
003-030_T0_COL_EPI_5p_N1__GGACATTCAGGTCTCG-1	8.44617	2.37064
003-030_T0_COL_EPI_5p_N1__TGTCCCACATTAGGCT-1	8.91944	8.86439
003-030_T0_COL_EPI_5p_N1__GGAATAATCAAGAAGT-1	12.1049	1.76911
003-030_T0_COL_EPI_5p_N1__CAGGTGCAGCCACCTG-1	9.8058	2.17013
003-030_T0_COL_EPI_5p_N1__AACTTTCTCATCTGCC-1	7.87668	2.37803
003-030_T0_COL_EPI_5p_N1__GACCAATCAGCTTCGG-1	10.0296	4.38991
003-030_T0_COL_EPI_5p_N1__CTGTTTAGTGTCTGAT-1	8.9321	3.8941
003-030_T0_COL_EPI_5p_N1__TGACTAGAGCAGCGTA-1	10.4552	3.83108
003-030_T0_COL_EPI_5p_N1__GACTAACGTTCTCATT-1	9.68356	2.11782
003-030_T0_COL_EPI_5p_N1__TTGTAGGTCGTCGTTC-1	9.8515	1.79423
003-030_T0_COL_EPI_5p_N1__CCCAGTTCACCGATAT-1	7.85059	2.02494
003-030_T0_COL_EPI_5p_N1__CGAGCACCATTGCGGC-1	4.95721	7.77937
003-030_T0_COL_EPI_5p_N1__GGGACCTTCTGCAGTA-1	10.8218	4.40579
003-030_T0_COL_EPI_5p_N1__GAATAAGTCTACCAGA-1	8.57571	2.17011
003-030_T0_COL_EPI_5p_N1__GTTCATTAGGCCCTCA-1	9.06805	3.81263
003-030_T0_COL_EPI_5p_N1__GCAGTTAGTCGCGTGT-1	13.385	2.26563
003-030_T0_COL_EPI_5p_N1__CTAAGACAGACAGGCT-1	10.1893	2.2742
003-030_T0_COL_EPI_5p_N1__CCGTTCACAAGCCCAC-1	7.4282	8.54018
003-030_T0_COL_EPI_5p_N1__CAACCTCTCAGCGATT-1	8.7522	4.25147
003-030_T0_COL_EPI_5p_N1__TCGTACCTCACCCTCA-1	8.93292	8.42098
003-030_T0_COL_EPI_5p_N1__CGATTGATCACTTACT-1	7.49855	7.61435
003-030_T0_COL_EPI_5p_N1__GGAATAACAGTGGGAT-1	8.39753	2.44099
003-030_T0_COL_EPI_5p_N1__TATCAGGTCGGAATCT-1	7.47082	9.08745
003-030_T0_COL_EPI_5p_N1__CTCACACGTTTAAGCC-1	10.3772	1.89649
003-030_T0_COL_EPI_5p_N1__ACGGGCTCAACTGCTA-1	10.5137	5.17826
003-030_T0_COL_EPI_5p_N1__AGCTCTCTCCGAACGC-1	12.1777	2.06446
003-030_T0_COL_EPI_5p_N1__AAGTCTGCACTCAGGC-1	4.93432	8.05589
003-030_T0_COL_EPI_5p_N1__GGAACTTTCGCAAACT-1	8.87611	3.94237
003-030_T0_COL_EPI_5p_N1__TAAGTGCGTGCAGGTA-1	8.83137	2.59704
003-030_T0_COL_EPI_5p_N1__GCTGCAGAGCGACGTA-1	9.79776	3.10208
003-030_T0_COL_EPI_5p_N1__TAGGCATGTGTGACGA-1	13.2428	1.72692
003-030_T0_COL_EPI_5p_N1__CGCTGGAAGTACGCGA-1	6.173	4.47318
003-030_T0_COL_EPI_5p_N1__CTGAAACCAACACCTA-1	8.95512	8.32188
003-030_T0_COL_EPI_5p_N1__CACATAGCAATGGAGC-1	7.68683	2.19196
003-030_T0_COL_EPI_5p_N1__TCGGTAAGTCTCCATC-1	7.3116	8.17862
003-030_T0_COL_EPI_5p_N1__ACGATACAGTGATCGG-1	10.9818	2.1183
003-030_T0_COL_EPI_5p_N1__TCAATCTCACCTGGTG-1	11.8441	2.3635
003-030_T0_COL_EPI_5p_N1__GTGCGGTAGCGTGAGT-1	8.17544	2.68278
003-030_T0_COL_EPI_5p_N1__AATCGGTTCTCTAGGA-1	9.19172	7.65258
003-030_T0_COL_EPI_5p_N1__AGGCCGTCACGAAATA-1	7.16937	6.54432
003-030_T0_COL_EPI_5p_N1__ATCATCTGTCCCGACA-1	10.5243	2.98542
003-030_T0_COL_EPI_5p_N1__CTACCCATCCTTTACA-1	12.3276	2.92385
003-030_T0_COL_EPI_5p_N1__GCAGCCAGTCGAATCT-1	7.38583	8.56864
003-030_T0_COL_EPI_5p_N1__GCTTGAACAACGCACC-1	7.15896	6.64086
003-030_T0_COL_EPI_5p_N1__GAACCTAGTTTGGCGC-1	11.9649	1.70071
003-030_T0_COL_EPI_5p_N1__GTCACAATCCACGTTC-1	8.9148	3.86472
003-030_T0_COL_EPI_5p_N1__CGGCTAGAGAAACGAG-1	7.8558	8.92162
003-030_T0_COL_EPI_5p_N1__AACACGTAGGCGACAT-1	10.2646	2.15206
003-030_T0_COL_EPI_5p_N1__CGGTTAAAGCGCTCCA-1	8.07518	2.5949
003-030_T0_COL_EPI_5p_N1__TACGGTATCTATCGCC-1	10.0484	2.2557
003-030_T0_COL_EPI_5p_N1__CTAGTGAAGGTGTTAA-1	8.30236	2.39113
003-030_T0_COL_EPI_5p_N1__CCTTTCTAGTTGCAGG-1	9.84817	2.18695
003-030_T0_COL_EPI_5p_N1__TACCTATAGCCGTCGT-1	8.15396	8.66514
003-030_T0_COL_EPI_5p_N1__TGGTTCCTCTGACCTC-1	9.81036	2.40772
003-030_T0_COL_EPI_5p_N1__CACAAACTCGTTACGA-1	9.89975	2.57789
003-030_T0_COL_EPI_5p_N1__GCTGCTTTCTCACATT-1	11.7181	6.16369
003-030_T0_COL_EPI_5p_N1__GGAATAAGTCATATCG-1	7.34386	8.36773
003-030_T0_COL_EPI_5p_N1__GTTCATTGTCAGGACA-1	10.5583	2.91232
003-030_T0_COL_EPI_5p_N1__CTAAGACGTCATACTG-1	8.18345	2.05722
003-030_T0_COL_EPI_5p_N1__TGCACCTGTGTGCCTG-1	5.72574	7.41077
003-030_T0_COL_EPI_5p_N1__GATTCAGAGTATGACA-1	13.2818	1.74413
003-030_T0_COL_EPI_5p_N1__CACACCTTCCTCGCAT-1	12.5626	1.96073
003-030_T0_COL_EPI_5p_N1__CATATGGCACATTTCT-1	7.55449	8.86285
003-030_T0_COL_EPI_5p_N1__CTTAGGAGTCTTCGTC-1	9.85443	2.48103
003-030_T0_COL_EPI_5p_N1__AATCGGTAGCTAGTGG-1	13.101	2.27851
003-030_T0_COL_EPI_5p_N1__AGGGATGCATTGGTAC-1	12.3639	1.51987
003-030_T0_COL_EPI_5p_N1__AGCGGTCTCAGCTTAG-1	11.9767	2.56832
003-030_T0_COL_EPI_5p_N1__GCTTCCAAGAGCTTCT-1	12.2922	2.68738
003-030_T0_COL_EPI_5p_N1__TGTGGTACATTCGACA-1	10.8237	2.45287
003-030_T0_COL_EPI_5p_N1__TAGTTGGAGATATGGT-1	12.2367	2.38561
003-030_T0_COL_EPI_5p_N1__GCTGCAGAGTGATCGG-1	7.88284	2.13311
003-030_T0_COL_EPI_5p_N1__TTTGGTTCACTCAGGC-1	11.9803	1.55233
003-030_T0_COL_EPI_5p_N1__AGTGGGAGTGACCAAG-1	6.96855	6.5015
003-030_T0_COL_EPI_5p_N1__TGAAAGAGTGGCAAAC-1	7.53095	2.33373
003-030_T0_COL_EPI_5p_N1__CCTTTCTAGATCTGCT-1	8.04879	9.11599
003-030_T0_COL_EPI_5p_N1__CCTTCGATCTACTATC-1	8.14335	7.87054
003-030_T0_COL_EPI_5p_N1__TTCTCCTCAATGTTGC-1	10.1646	1.48068
003-030_T0_COL_EPI_5p_N1__CCCAATCAGCTAAACA-1	9.09016	8.53882
003-030_T0_COL_EPI_5p_N1__TTCGAAGGTTGCTCCT-1	9.07984	3.68124
003-030_T0_COL_EPI_5p_N1__GGACGTCTCCACGCAG-1	12.0017	2.7189
003-030_T0_COL_EPI_5p_N1__TGTTCCGCACGGCTAC-1	8.57442	3.95174
003-030_T0_COL_EPI_5p_N1__TAGGCATCATGCCTTC-1	11.0029	3.08305
003-030_T0_COL_EPI_5p_N1__AGACGTTTCAGATAAG-1	8.85602	3.99985
003-030_T0_COL_EPI_5p_N1__GCTCTGTGTGCCTTGG-1	13.2228	1.62504
003-030_T0_COL_EPI_5p_N1__CCTCAGTAGTACTTGC-1	13.466	2.11885
003-030_T0_COL_EPI_5p_N1__CCCAATCGTCACAAGG-1	6.86603	6.54582
003-030_T0_COL_EPI_5p_N1__ATGTGTGGTTCCATGA-1	9.90564	2.49389
003-030_T0_COL_EPI_5p_N1__GTTCGGGTCGCGATCG-1	8.90029	4.01521
003-030_T0_COL_EPI_5p_N1__GACAGAGTCAACACAC-1	7.82408	2.58
003-030_T0_COL_EPI_5p_N1__TTAGGACGTCGGCACT-1	7.7526	8.08171
003-030_T0_COL_EPI_5p_N1__ATGTGTGGTTTGACAC-1	8.34218	3.37538
003-030_T0_COL_EPI_5p_N1__TGATTTCAGCGTGAGT-1	10.0479	2.03834
003-030_T0_COL_EPI_5p_N1__GCAATCAAGGCAATTA-1	7.48436	2.31356
003-030_T0_COL_EPI_5p_N1__CAGCGACAGTCTCGGC-1	7.40515	6.7406
003-030_T0_COL_EPI_5p_N1__GGCGACTCAAGAGGCT-1	9.12382	2.82082
003-030_T0_COL_EPI_5p_N1__GAAATGAAGTGTTGAA-1	9.24699	3.31024
003-030_T0_COL_EPI_5p_N1__TTGGCAATCCCATTAT-1	7.45224	9.0058
003-030_T0_COL_EPI_5p_N1__GACGCGTCATATACGC-1	12.6592	2.48694
003-030_T0_COL_EPI_5p_N1__GGCCGATCATGCTAGT-1	7.80725	8.82515
003-030_T0_COL_EPI_5p_N1__TCTTCGGGTCCTGCTT-1	8.96273	8.12555
003-030_T0_COL_EPI_5p_N1__AGGCCACTCGAGCCCA-1	7.18675	8.58434
003-030_T0_COL_EPI_5p_N1__CGTTAGAGTTCGTTGA-1	8.33458	3.05445
003-030_T0_COL_EPI_5p_N1__TTGGCAAGTCAACATC-1	12.3647	1.98242
003-030_T0_COL_EPI_5p_N1__CTCTACGAGGGAACGG-1	13.104	2.52754
003-030_T0_COL_EPI_5p_N1__CTCCTAGCACCAGGTC-1	12.728	2.45466
003-030_T0_COL_EPI_5p_N1__CGGACGTAGAAGATTC-1	10.1213	2.34664
003-030_T0_COL_EPI_5p_N1__TCGAGGCGTATAGGGC-1	11.9918	3.04336
003-030_T0_COL_EPI_5p_N1__CTCACACTCTGTCAAG-1	8.75038	4.2935
003-030_T0_COL_EPI_5p_N1__CTAGTGAGTATATGAG-1	12.3684	1.64153
003-030_T0_COL_EPI_5p_N1__GCAGTTAAGTGCGATG-1	8.88032	8.39018
003-030_T0_COL_EPI_5p_N1__TAGAGCTCAGCCTTTC-1	12.2561	2.95338
003-030_T0_COL_EPI_5p_N1__GGGAGATGTCAAGCGA-1	8.60107	4.7417
003-030_T0_COL_EPI_5p_N1__TGACAACCACCAACCG-1	5.17352	8.55923
003-030_T0_COL_EPI_5p_N1__TTCGAAGCAATCCAAC-1	4.88193	8.11879
003-030_T0_COL_EPI_5p_N1__TTAGGCACAAAGCAAT-1	6.86932	6.56788
003-030_T0_COL_EPI_5p_N1__GTAGGCCAGATCACGG-1	7.29237	6.77963
003-030_T0_COL_EPI_5p_N1__AACCGCGGTTAGTGGG-1	8.85697	4.02602
003-030_T0_COL_EPI_5p_N1__CTCAGAACAGATGGCA-1	7.55618	2.748
003-030_T0_COL_EPI_5p_N1__TACGGGCAGGTCGGAT-1	8.74245	2.55961
003-030_T0_COL_EPI_5p_N1__ACGAGGAAGAGACGAA-1	10.1049	2.73043
003-030_T0_COL_EPI_5p_N1__CAAGGCCCAGCTCGCA-1	10.6691	2.42258
003-030_T0_COL_EPI_5p_N1__CTCATTATCAGCTCTC-1	9.09927	7.1319
003-030_T0_COL_EPI_5p_N1__AAAGCAACACAACGCC-1	12.257	2.50933
003-030_T0_COL_EPI_5p_N1__GTCTCGTAGAACTCGG-1	10.7068	1.18058
003-030_T0_COL_EPI_5p_N1__CTCGGGATCGGTGTTA-1	7.61003	8.4715
003-030_T0_COL_EPI_5p_N1__ATCTGCCAGGAGTACC-1	8.1064	3.50325
003-030_T0_COL_EPI_5p_N1__AGAATAGTCGTTTAGG-1	9.98886	2.46045
003-030_T0_COL_EPI_5p_N1__GAGGTGAAGGTGCAAC-1	12.281	2.76541
003-030_T0_COL_EPI_5p_N1__CTTAACTTCGATAGAA-1	9.17304	3.9014
003-030_T0_COL_EPI_5p_N1__CGCGTTTAGCTAGTCT-1	4.98769	7.7728
003-030_T0_COL_EPI_5p_N1__CTCGGAGTCCCTAATT-1	8.23076	3.05613
003-030_T0_COL_EPI_5p_N1__GCAGCCATCATAACCG-1	9.81541	3.00588
003-030_T0_COL_EPI_5p_N1__TTCTCAACACTGTCGG-1	9.13333	3.56655
003-030_T0_COL_EPI_5p_N1__GTACTTTGTCGCATAT-1	7.29894	8.26865
003-030_T0_COL_EPI_5p_N1__CCGTACTCAAAGGAAG-1	12.1424	2.69653
003-030_T0_COL_EPI_5p_N1__TTAGTTCGTATGAAAC-1	13.1372	2.32885
003-030_T0_COL_EPI_5p_N1__GTGGGTCAGCGATAGC-1	7.28432	6.79519
003-030_T0_COL_EPI_5p_N1__ACTTGTTTCACCAGGC-1	12.5813	2.69251
003-030_T0_COL_EPI_5p_N1__CCACCTACATACTCTT-1	8.05341	3.19792
003-030_T0_COL_EPI_5p_N1__ACGATGTGTCTGGTCG-1	8.85095	4.12088
003-030_T0_COL_EPI_5p_N1__ACTTTCATCTCGATGA-1	8.87557	7.57047
003-030_T0_COL_EPI_5p_N1__TCAGCAACACCAACCG-1	10.6252	2.13757
003-030_T0_COL_EPI_5p_N1__TCGGTAATCACCCGAG-1	9.09419	3.84907
003-030_T0_COL_EPI_5p_N1__GTATTCTCAACTGGCC-1	5.36653	8.37309
003-030_T0_COL_EPI_5p_N1__GACTAACAGAGTACCG-1	13.2505	2.29325
003-030_T0_COL_EPI_5p_N1__GGTGTTAAGTCATCCA-1	7.91659	2.59838
003-030_T0_COL_EPI_5p_N1__TGACGGCGTTACGACT-1	5.64053	7.47232
003-030_T0_COL_EPI_5p_N1__ACATCAGAGGAGCGAG-1	10.0602	2.19009
003-030_T0_COL_EPI_5p_N1__GCTCTGTTCTTACCGC-1	8.52843	8.98647
003-030_T0_COL_EPI_5p_N1__CGCGGTAAGCTGAAAT-1	12.0743	2.28006
003-030_T0_COL_EPI_5p_N1__ATCCGAAGTTTGTTTC-1	12.2378	2.63737
003-030_T0_COL_EPI_5p_N1__TTTATGCCATCGGAAG-1	8.8254	8.8002
003-030_T0_COL_EPI_5p_N1__CCTTTCTAGATGTAAC-1	13.4255	1.84141
003-030_T0_COL_EPI_5p_N1__TGACGGCGTGGTAACG-1	10.0849	2.42744
003-030_T0_COL_EPI_5p_N1__TCTGAGACACATTTCT-1	13.2848	1.81863
003-030_T0_COL_EPI_5p_N1__TGCCCTACATTTCACT-1	11.9861	2.74611
003-030_T0_COL_EPI_5p_N1__CGTTGGGCAGACAAGC-1	7.98	1.73239
003-030_T0_COL_EPI_5p_N1__TAAACCGTCAAACCGT-1	9.79809	1.28008
003-030_T0_COL_EPI_5p_N1__GCTGCAGCATGTAGTC-1	6.83504	6.58903
003-030_T0_COL_EPI_5p_N1__TTGCCGTGTAAAGTCA-1	11.5963	2.33151
003-030_T0_COL_EPI_5p_N1__CCCAGTTTCACATGCA-1	8.19046	2.56483
003-030_T0_COL_EPI_5p_N1__TATCTCAGTTTAGCTG-1	9.39737	2.9501
003-030_T0_COL_EPI_5p_N1__ACCGTAACATTGTGCA-1	8.96083	7.42355
003-030_T0_COL_EPI_5p_N1__CACAAACCATAGAAAC-1	12.2337	2.5635
003-030_T0_COL_EPI_5p_N1__TTCGGTCAGTCCATAC-1	8.4633	8.88071
003-030_T0_COL_EPI_5p_N1__TACCTATAGACTTTCG-1	6.65734	6.95301
003-030_T0_COL_EPI_5p_N1__TTCGGTCGTACCGTTA-1	8.22553	9.03751
003-030_T0_COL_EPI_5p_N1__GACACGCTCATGGTCA-1	7.93454	2.63176
003-030_T0_COL_EPI_5p_N1__TTTGGTTGTAGAAGGA-1	11.085	5.79237
003-030_T0_COL_EPI_5p_N1__AAGCCGCTCCAACCAA-1	7.22518	6.75446
003-030_T0_COL_EPI_5p_N1__GGATTACTCTGAAAGA-1	8.40528	2.40166
003-030_T0_COL_EPI_5p_N1__ATTGGTGCAATGTTGC-1	7.64262	8.78275
003-030_T0_COL_EPI_5p_N1__ATTATCCTCTGCCCTA-1	8.65751	3.60538
003-030_T0_COL_EPI_5p_N1__GTGTTAGAGTTCGCGC-1	9.96413	2.4823
003-030_T0_COL_EPI_5p_N1__AGGGAGTTCAGTTAGC-1	12.7872	1.77515
003-030_T0_COL_EPI_5p_N1__ACAGCCGGTACCGGCT-1	8.67356	4.58773
003-030_T0_COL_EPI_5p_N1__GACGTGCGTTACGGAG-1	11.0116	5.99105
003-030_T0_COL_EPI_5p_N1__TGCTACCGTGCTGTAT-1	13.2349	2.00148
003-030_T0_COL_EPI_5p_N1__TTGCGTCTCGATCCCT-1	9.92541	2.554
003-030_T0_COL_EPI_5p_N1__ATCATGGCAAATCCGT-1	12.411	2.41152
003-030_T0_COL_EPI_5p_N1__TTTATGCCAGGTGCCT-1	7.25846	8.37433
003-030_T0_COL_EPI_5p_N1__CTCGAAATCACCTTAT-1	5.93535	7.67536
003-030_T0_COL_EPI_5p_N1__ACTTTCAGTCAACTGT-1	12.3691	1.8543
003-030_T0_COL_EPI_5p_N1__AGATCTGTCAAACCGT-1	9.92086	2.42448
003-030_T0_COL_EPI_5p_N1__GAGGTGAAGTCGCCGT-1	12.5136	1.96988
003-030_T0_COL_EPI_5p_N1__CTAACTTCATCGACGC-1	10.8048	5.54895
003-030_T0_COL_EPI_5p_N1__TAAGTGCGTCGAAAGC-1	9.91726	2.70566
003-030_T0_COL_EPI_5p_N1__GTTTCTAAGCAATATG-1	11.2809	5.1159
003-030_T0_COL_EPI_5p_N1__CACAGTACAATAACGA-1	11.5312	6.48531
003-030_T0_COL_EPI_5p_N1__CGACCTTGTCGCATCG-1	8.69138	3.68649
003-030_T0_COL_EPI_5p_N1__ACGGGCTTCCAGTATG-1	8.54764	2.89825
003-030_T0_COL_EPI_5p_N1__GCTCCTATCACAGGCC-1	9.96397	2.6986
003-030_T0_COL_EPI_5p_N1__ACTGATGTCACCTTAT-1	8.88232	8.44009
003-030_T0_COL_EPI_5p_N1__TGTTCCGAGTGCGTGA-1	12.4706	2.78153
003-030_T0_COL_EPI_5p_N1__ATGTGTGCATGGTTGT-1	10.8899	2.48633
003-030_T0_COL_EPI_5p_N1__CCTTCGATCTGTTGAG-1	11.7135	1.78737
003-030_T0_COL_EPI_5p_N1__GGAGCAACACATTTCT-1	7.474	6.45896
003-030_T0_COL_EPI_5p_N1__CGTTAGAGTAAGTGGC-1	7.58535	7.84159
003-030_T0_COL_EPI_5p_N1__CCAATCCGTATGAATG-1	11.111	4.62233
003-030_T0_COL_EPI_5p_N1__TCATTACCACCTGGTG-1	9.87729	2.52302
003-030_T0_COL_EPI_5p_N1__CTCTACGCAGTCAGCC-1	4.70141	7.84249
003-030_T0_COL_EPI_5p_N1__TGGCGCATCTTGCCGT-1	9.74653	2.52459
003-030_T0_COL_EPI_5p_N1__GCAGCCATCCTGTACC-1	12.3476	2.5304
003-030_T0_COL_EPI_5p_N1__CGTTGGGCACATTTCT-1	9.50968	2.83742
003-030_T0_COL_EPI_5p_N1__TGGTTAGAGGTCGGAT-1	11.2828	2.7947
003-030_T0_COL_EPI_5p_N1__TAAACCGTCTTAACCT-1	8.6927	3.82137
003-030_T0_COL_EPI_5p_N1__GACCAATTCGAATCCA-1	10.2934	1.7478
003-030_T0_COL_EPI_5p_N1__CACAGGCAGGCAGTCA-1	13.1872	2.44853
003-030_T0_COL_EPI_5p_N1__CTACCCAGTGTGCGTC-1	10.0111	2.44546
003-030_T0_COL_EPI_5p_N1__GGACGTCGTACGCTGC-1	9.25806	3.86519
003-030_T0_COL_EPI_5p_N1__CTCTGGTCAGATGGGT-1	10.7282	3.01137
003-030_T0_COL_EPI_5p_N1__CGTGAGCAGTCCTCCT-1	10.0182	2.49839
003-030_T0_COL_EPI_5p_N1__TACGGGCAGGCTATCT-1	7.55948	8.95192
003-030_T0_COL_EPI_5p_N1__GCTTCCAAGACAAGCC-1	11.7259	1.66967
003-030_T0_COL_EPI_5p_N1__CTGATAGTCTACGAGT-1	7.3054	8.32137
003-030_T0_COL_EPI_5p_N1__ATCCACCCATGGTCAT-1	13.1139	2.13934
003-030_T0_COL_EPI_5p_N1__ACGGCCAAGCCGGTAA-1	3.34401	7.64267
003-030_T0_COL_EPI_5p_N1__AATCCAGTCTACGAGT-1	12.5363	2.59341
003-030_T0_COL_EPI_5p_N1__ACCCACTTCACGCGGT-1	8.97789	3.88517
003-030_T0_COL_EPI_5p_N1__TTGGCAAGTCCGAATT-1	7.97242	8.83993
003-030_T0_COL_EPI_5p_N1__CACAGTACATGGGACA-1	7.26584	6.40284
003-030_T0_COL_EPI_5p_N1__CACAGGCAGCGAGAAA-1	7.98251	1.7362
003-030_T0_COL_EPI_5p_N1__TAGCCGGCAATGGATA-1	12.2709	1.61426
003-030_T0_COL_EPI_5p_N1__TTGCCGTGTCTCCCTA-1	8.85759	3.88613
003-030_T0_COL_EPI_5p_N1__CCACTACTCCATGAGT-1	10.2427	3.05191
003-030_T0_COL_EPI_5p_N1__CCTAGCTGTGCAACTT-1	10.1701	2.46795
003-030_T0_COL_EPI_5p_N1__ACTTGTTAGGTGGGTT-1	13.292	2.25964
003-030_T0_COL_EPI_5p_N1__TTTGTCATCAACGCTA-1	9.25438	3.67335
003-030_T0_COL_EPI_5p_N1__CAGAATCCATGGATGG-1	8.86413	3.81565
003-030_T0_COL_EPI_5p_N1__TGTATTCTCTGCGTAA-1	13.0393	2.64544
003-030_T0_COL_EPI_5p_N1__TGACTTTAGGTGCAAC-1	6.9649	6.69748
003-030_T0_COL_EPI_5p_N1__GGACGTCCAGTACACT-1	8.84257	4.00158
003-030_T0_COL_EPI_5p_N1__ATTCTACCATCATCCC-1	6.9391	6.65973
003-030_T0_COL_EPI_5p_N1__ATTGGTGTCGTGACAT-1	8.62504	4.65913
003-030_T0_COL_EPI_5p_N1__CTACCCACACCTCGTT-1	10.2443	2.7275
003-030_T0_COL_EPI_5p_N1__ACCGTAAAGTGGAGTC-1	9.74784	2.27323
003-030_T0_COL_EPI_5p_N1__TTCGAAGAGGAATTAC-1	9.1626	3.58263
003-030_T0_COL_EPI_5p_N1__AACTCAGGTAGCTCCG-1	8.37653	2.5665
003-030_T0_COL_EPI_5p_N1__AATCCAGGTCCGTCAG-1	10.1509	2.01469
003-030_T0_COL_EPI_5p_N1__CAGCAGCTCTGCCAGG-1	7.24026	6.21386
003-030_T0_COL_EPI_5p_N1__GAATGAAGTTCTGGTA-1	7.68253	7.4647
003-030_T0_COL_EPI_5p_N1__AGGGAGTGTTAGTGGG-1	10.1443	2.49952
003-030_T0_COL_EPI_5p_N1__CTACATTGTAATTGGA-1	9.99792	2.08043
003-030_T0_COL_EPI_5p_N1__CGATGGCTCTCGCATC-1	8.35225	2.60348
003-030_T0_COL_EPI_5p_N1__GCTCCTATCCGTCAAA-1	8.86059	4.31912
003-030_T0_COL_EPI_5p_N1__TCTCTAAGTATGAAAC-1	9.41615	2.47967
003-030_T0_COL_EPI_5p_N1__AAAGTAGAGGGTTTCT-1	9.10499	8.41147
003-030_T0_COL_EPI_5p_N1__AGTTGGTTCGAGCCCA-1	7.95469	1.52452
003-030_T0_COL_EPI_5p_N1__TCAGATGGTGTGACCC-1	8.88376	8.54822
003-030_T0_COL_EPI_5p_N1__CATATTCTCCATGAGT-1	11.1645	1.87983
003-030_T0_COL_EPI_5p_N1__GGGATGAAGGATCGCA-1	8.15085	3.2572
003-030_T0_COL_EPI_5p_N1__CTGAAGTTCGTCCAGG-1	5.03415	8.47151
003-030_T0_COL_EPI_5p_N1__CATCGGGAGAGGTACC-1	9.53488	2.14895
003-030_T0_COL_EPI_5p_N1__TCAGCTCGTATATGGA-1	5.44055	7.88628
003-030_T0_COL_EPI_5p_N1__ACGGCCAAGCTGCGAA-1	10.0234	2.65157
003-030_T0_COL_EPI_5p_N1__TTGGAACGTATTACCG-1	7.06162	6.44983
003-030_T0_COL_EPI_5p_N1__GCGGGTTAGGTCGGAT-1	11.3159	4.92451
003-030_T0_COL_EPI_5p_N1__TGCTACCGTCTAGTCA-1	4.89174	7.84174
003-030_T0_COL_EPI_5p_N1__CATCAGAAGGCCCTTG-1	10.0329	2.54412
003-030_T0_COL_EPI_5p_N1__GTTTCTAGTCGTCTTC-1	7.5552	8.36196
003-030_T0_COL_EPI_5p_N1__GCGAGAAGTATTCTCT-1	7.20533	6.415
003-030_T0_COL_EPI_5p_N1__TTGCCGTTCTACGAGT-1	9.00326	3.3366
003-030_T0_COL_EPI_5p_N1__GCTGCGATCGCATGGC-1	5.23408	8.57019
003-030_T0_COL_EPI_5p_N1__CGAGCCACAAAGAATC-1	12.2104	2.68735
003-030_T0_COL_EPI_5p_N1__CATTCGCTCGCTTAGA-1	6.98929	6.4451
003-030_T0_COL_EPI_5p_N1__GTCGTAATCCTAGTGA-1	10.5635	2.52169
003-030_T0_COL_EPI_5p_N1__TACTTGTGTTCCATGA-1	12.2229	2.58869
003-030_T0_COL_EPI_5p_N1__TGGCGCATCGTCTGCT-1	6.99867	6.43008
003-030_T0_COL_EPI_5p_N1__CGCTTCAAGCCACCTG-1	7.34894	6.46811
003-030_T0_COL_EPI_5p_N1__TGTCCCATCTCCGGTT-1	8.96728	8.30009
003-030_T0_COL_EPI_5p_N1__AGAATAGGTCATCCCT-1	12.5183	2.37518
003-030_T0_COL_EPI_5p_N1__ATTCTACAGAGGGCTT-1	8.07025	7.96169
003-030_T0_COL_EPI_5p_N1__CCATTCGCAGGAACGT-1	9.72546	2.30429
003-030_T0_COL_EPI_5p_N1__CAAGGCCAGTTACGGG-1	8.77596	8.70695
003-030_T0_COL_EPI_5p_N1__TCCACACGTTGCGCAC-1	9.31114	4.85366
003-030_T0_COL_EPI_5p_N1__CTCCTAGTCCACTGGG-1	8.75202	4.32797
003-030_T0_COL_EPI_5p_N1__ACATACGAGTGGCACA-1	11.5111	2.4083
003-030_T0_COL_EPI_5p_N1__CCTCAGTAGTAAGTAC-1	7.41147	8.50636
003-030_T0_COL_EPI_5p_N1__ATTACTCTCGTTGACA-1	8.9947	3.95345
003-030_T0_COL_EPI_5p_N1__ACGGGTCGTGACTACT-1	12.2418	2.96287
003-030_T0_COL_EPI_5p_N1__GGTGTTACAATCAGAA-1	10.0256	2.787
003-030_T0_COL_EPI_5p_N1__TTAACTCTCAGAGCTT-1	7.34587	8.92588
003-030_T0_COL_EPI_5p_N1__TGACGGCTCATAAAGG-1	7.18983	6.45248
003-030_T0_COL_EPI_5p_N1__TAAGCGTGTGTTTGGT-1	10.1028	5.91106
003-030_T0_COL_EPI_5p_N1__GGTGAAGTCAGCCTAA-1	12.6041	1.93665
003-030_T0_COL_EPI_5p_N1__GTTCGGGGTAAATACG-1	10.7161	3.10157
003-030_T0_COL_EPI_5p_N1__CTCACACGTCGAGTTT-1	4.98998	7.7821
003-030_T0_COL_EPI_5p_N1__AGTGGGAGTTCCACTC-1	12.4022	2.82546
003-030_T0_COL_EPI_5p_N1__TCGTAGAGTCGAAAGC-1	12.2961	2.81943
003-030_T0_COL_EPI_5p_N1__CGTTGGGTCACCGGGT-1	8.75427	2.51948
003-030_T0_COL_EPI_5p_N1__ATCTGCCAGGTAGCTG-1	8.2526	2.53986
003-030_T0_COL_EPI_5p_N1__GCGCCAAGTAATCGTC-1	7.09853	6.42579
003-030_T0_COL_EPI_5p_N1__AGATTGCAGGTTCCTA-1	10.2193	2.05962
003-030_T0_COL_EPI_5p_N1__TCATTTGGTATGGTTC-1	12.3878	2.24505
003-030_T0_COL_EPI_5p_N1__CGTGAGCAGGTGCTAG-1	12.455	2.69494
003-030_T0_COL_EPI_5p_N1__GGATTACGTTGTCTTT-1	9.70031	1.6596
003-030_T0_COL_EPI_5p_N1__CTTGGCTTCTACTCAT-1	5.17561	8.38008
003-030_T0_COL_EPI_5p_N1__CGAGCACTCAAACGGG-1	8.40075	2.57552
003-030_T0_COL_EPI_5p_N1__AAAGCAAGTAAGGGCT-1	13.2348	2.55202
003-030_T0_COL_EPI_5p_N1__TCTTCGGAGCACAGGT-1	10.6877	2.73716
003-030_T0_COL_EPI_5p_N1__CGATGGCGTACTCTCC-1	8.62858	4.81366
003-030_T0_COL_EPI_5p_N1__TTGGCAAGTTTGTTGG-1	12.3529	2.38509
003-030_T0_COL_EPI_5p_N1__TACACGAGTGTCAATC-1	5.96773	4.44545
003-030_T0_COL_EPI_5p_N1__GGAAAGCTCTTGAGAC-1	10.4054	1.88724
003-030_T0_COL_EPI_5p_N1__GATGCTACACAGCGTC-1	12.3588	1.78894
003-030_T0_COL_EPI_5p_N1__GAATAAGCATTGAGCT-1	12.1014	1.66416
003-030_T0_COL_EPI_5p_N1__CGTCCATTCCGCAGTG-1	10.3288	1.99455
003-030_T0_COL_EPI_5p_N1__TCTTTCCGTTGAGTTC-1	12.954	2.76937
003-030_T0_COL_EPI_5p_N1__CATCCACTCGTGGACC-1	11.1044	6.63154
003-030_T0_COL_EPI_5p_N1__AGTTGGTGTTCGTCTC-1	11.5852	4.94302
003-030_T0_COL_EPI_5p_N1__ACGATACTCCCTTGCA-1	8.94016	3.65732
003-030_T0_COL_EPI_5p_N1__GGTGAAGAGTCATGCT-1	12.5189	2.81274
003-030_T0_COL_EPI_5p_N1__TGGCTGGTCATTGCCC-1	7.07653	6.84129
003-030_T0_COL_EPI_5p_N1__TGGTTAGAGCAAATCA-1	12.5599	2.70047
003-030_T0_COL_EPI_5p_N1__TCGCGTTCATCCCATC-1	8.86893	3.99167
003-030_T0_COL_EPI_5p_N1__GTAACGTAGCGTCTAT-1	12.4711	1.59237
003-030_T0_COL_EPI_5p_N1__GTTCTCGGTGAGGGAG-1	8.4471	3.27727
003-030_T0_COL_EPI_5p_N1__GGACGTCGTAGCTAAA-1	5.24128	8.54049
003-030_T0_COL_EPI_5p_N1__TACACGAGTCGCGGTT-1	7.78908	1.76082
003-030_T0_COL_EPI_5p_N1__GTTAAGCAGTACGACG-1	8.145	2.80581
003-030_T0_COL_EPI_5p_N1__GTGCTTCTCACTGGGC-1	6.93629	6.55722
003-030_T0_COL_EPI_5p_N1__ACATGGTGTCTTGCGG-1	12.815	1.45744
003-030_T0_COL_EPI_5p_N1__CGTCAGGCAGACAAAT-1	7.18736	6.26199
003-030_T0_COL_EPI_5p_N1__CAGCGACTCTTGCATT-1	12.1423	2.01293
003-030_T0_COL_EPI_5p_N1__TGCTACCCAGTTCCCT-1	8.67499	4.29686
003-030_T0_COL_EPI_5p_N1__GTCGGGTGTTTGGCGC-1	10.1552	2.58131
003-030_T0_COL_EPI_5p_N1__GGGTTGCTCCCGACTT-1	13.189	2.36615
003-030_T0_COL_EPI_5p_N1__TGAGAGGGTCCGACGT-1	8.20387	2.79966
003-030_T0_COL_EPI_5p_N1__CACACTCAGCTATGCT-1	10.9155	2.23077
003-030_T0_COL_EPI_5p_N1__CGGACTGAGGCCGAAT-1	8.1143	2.78755
003-030_T0_COL_EPI_5p_N1__ACTGAACTCTGTTTGT-1	8.93721	3.38321
003-030_T0_COL_EPI_5p_N1__GGTGTTAGTCTAAACC-1	7.7738	2.66421
003-030_T0_COL_EPI_5p_N1__ACACTGAGTCTAGAGG-1	10.0889	2.86393
003-030_T0_COL_EPI_5p_N1__GGATGTTCACCAGATT-1	10.2908	2.45598
003-030_T0_COL_EPI_5p_N1__CCGTTCAGTGCAGGTA-1	11.12	5.69416
003-030_T0_COL_EPI_5p_N1__GCTCTGTCAAACGCGA-1	12.2991	2.81696
003-030_T0_COL_EPI_5p_N1__TGGTTCCGTCGAGATG-1	12.3997	2.19332
003-030_T0_COL_EPI_5p_N1__GGTATTGGTTTCGCTC-1	13.226	1.9315
003-030_T0_COL_EPI_5p_N1__GTACTTTTCGGATGTT-1	11.9183	1.53395
003-030_T0_COL_EPI_5p_N1__AGAATAGTCTGGTTCC-1	9.94107	2.44502
003-030_T0_COL_EPI_5p_N1__AGCTCTCGTACTCTCC-1	12.16	2.69506
003-030_T0_COL_EPI_5p_N1__TAAGTGCCAAGCCCAC-1	5.2446	8.38778
003-030_T0_COL_EPI_5p_N1__TCGGGACGTAAGAGGA-1	10.4845	2.64934
003-030_T0_COL_EPI_5p_N1__CGTAGGCTCGAACGGA-1	13.2341	2.01285
003-030_T0_COL_EPI_5p_N1__GGGAATGCATGGGACA-1	12.1688	2.89619
003-030_T0_COL_EPI_5p_N1__CTCTGGTCAAGAAGAG-1	9.08693	8.08146
003-030_T0_COL_EPI_5p_N1__CCGTGGATCAGAAATG-1	12.013	2.73957
003-030_T0_COL_EPI_5p_N1__CTCCTAGTCCTGTAGA-1	12.2324	2.81089
003-030_T0_COL_EPI_5p_N1__GTAGGCCGTCACTTCC-1	13.0204	2.58241
003-030_T0_COL_EPI_5p_N1__AGGGATGTCAGTCCCT-1	7.14432	6.46872
003-030_T0_COL_EPI_5p_N1__GTCTTCGCAGCCTTGG-1	7.90565	2.73684
003-030_T0_COL_EPI_5p_N1__AGAGTGGGTGTGAATA-1	10.2644	2.55952
003-030_T0_COL_EPI_5p_N1__TGCTGCTCATCCAACA-1	13.2808	2.39642
003-030_T0_COL_EPI_5p_N1__CATTCGCGTTCGTTGA-1	12.7216	2.48913
003-030_T0_COL_EPI_5p_N1__CTAGAGTGTCTAGTGT-1	7.61075	8.80977
003-030_T0_COL_EPI_5p_N1__CTTAGGAAGACCCACC-1	8.02524	8.69422
003-030_T0_COL_EPI_5p_N1__ATAGACCGTACTTCTT-1	8.12855	8.93346
003-030_T0_COL_EPI_5p_N1__CATGACATCAGCTCGG-1	9.8336	1.51512
003-030_T0_COL_EPI_5p_N1__CACCTTGCATAAGACA-1	11.9947	2.57918
003-030_T0_COL_EPI_5p_N1__TTGGAACAGATAGGAG-1	8.4172	2.41857
003-030_T0_COL_EPI_5p_N1__GCATGTATCCTTAATC-1	7.58465	2.15932
003-030_T0_COL_EPI_5p_N1__CGACCTTGTCTAGGTT-1	8.69513	3.94354
003-030_T0_COL_EPI_5p_N1__CGAGCCAGTTAAGACA-1	8.42629	2.61589
003-030_T0_COL_EPI_5p_N1__GTACTTTCAATGGACG-1	10.3595	2.24016
003-030_T0_COL_EPI_5p_N1__GCTTGAAAGAGAACAG-1	8.16417	9.01187
003-030_T0_COL_EPI_5p_N1__CCTACCATCAGTTTGG-1	10.3986	2.63278
003-030_T0_COL_EPI_5p_N1__TGAGAGGGTTCCAACA-1	8.18392	8.40055
003-030_T0_COL_EPI_5p_N1__CTCCTAGTCGCACTCT-1	8.08997	8.89548
003-030_T0_COL_EPI_5p_N1__CTAAGACGTAATCGTC-1	8.90264	3.76888
003-030_T0_COL_EPI_5p_N1__ATCCGAACAAGACACG-1	8.27955	2.91016
003-030_T0_COL_EPI_5p_N1__TAAACCGAGCTCAACT-1	8.93748	3.89937
003-030_T0_COL_EPI_5p_N1__TTCTCAACAATGTAAG-1	8.91281	7.52528
003-030_T0_COL_EPI_5p_N1__ACGCAGCAGGGATGGG-1	7.85721	1.86097
003-030_T0_COL_EPI_5p_N1__CTGCTGTAGCTACCTA-1	8.68836	4.48958
003-030_T0_COL_EPI_5p_N1__ATAACGCAGTTCGATC-1	11.2527	1.53437
003-030_T0_COL_EPI_5p_N1__GTACGTAGTCTCTTTA-1	8.17316	8.96229
003-030_T0_COL_EPI_5p_N1__TCAGGATAGGTGCACA-1	6.07275	4.55124
003-030_T0_COL_EPI_5p_N1__GTCACAACAGGGAGAG-1	9.92819	2.61722
003-030_T0_COL_EPI_5p_N1__GAAATGAAGTGACATA-1	10.7952	2.6955
003-030_T0_COL_EPI_5p_N1__CTGCGGAAGCTCCTCT-1	8.89461	3.97755
003-030_T0_COL_EPI_5p_N1__CTCGTCAGTTCCCGAG-1	7.09505	6.396
003-030_T0_COL_EPI_5p_N1__AGAGTGGAGGGAACGG-1	8.31874	2.69436
003-030_T0_COL_EPI_5p_N1__GGTGCGTCACCAGGCT-1	9.27987	7.78247
003-030_T0_COL_EPI_5p_N1__CAAGATCAGATCCTGT-1	11.6066	5.84877
003-030_T0_COL_EPI_5p_N1__TGAGGGATCGTTTAGG-1	10.2124	2.61679
003-030_T0_COL_EPI_5p_N1__GATCAGTTCACTTACT-1	8.6811	4.63288
003-030_T0_COL_EPI_5p_N1__TTTGTCAGTAACGACG-1	11.2429	2.53075
003-030_T0_COL_EPI_5p_N1__CGGACACAGAAGAAGC-1	10.0587	5.8372
003-030_T0_COL_EPI_5p_N1__CGAACATGTGCTGTAT-1	12.578	1.42916
003-030_T0_COL_EPI_5p_N1__CATCGAATCTACTCAT-1	10.0334	1.63044
003-030_T0_COL_EPI_5p_N1__TGGTTAGCAGGGAGAG-1	12.9973	2.6066
003-030_T0_COL_EPI_5p_N1__TTCCCAGCAGGGTTAG-1	8.53058	2.4512
003-030_T0_COL_EPI_5p_N1__GGATGTTGTAATAGCA-1	8.93125	4.10847
003-030_T0_COL_EPI_5p_N1__CTGTGCTAGACTAAGT-1	9.86307	1.55628
003-030_T0_COL_EPI_5p_N1__GGCCGATTCAACGAAA-1	10.33	1.98707
003-030_T0_COL_EPI_5p_N1__CTTGGCTCACCAGTTA-1	8.21019	8.98274
003-030_T0_COL_EPI_5p_N1__CGACCTTGTCCGTGAC-1	10.7528	2.48571
003-030_T0_COL_EPI_5p_N1__AAGGAGCTCAGTACGT-1	10.142	2.04317
003-030_T0_COL_EPI_5p_N1__TCTTTCCGTAATCACC-1	5.17199	8.54092
003-030_T0_COL_EPI_5p_N1__GGAAAGCAGTATCTCG-1	7.67545	8.54365
003-030_T0_COL_EPI_5p_N1__ACTGAGTAGGCCATAG-1	6.03788	4.54315
003-030_T0_COL_EPI_5p_N1__TGACGGCCAGGATTGG-1	7.5435	6.36211
003-030_T0_COL_EPI_5p_N1__GCATGCGTCTTGTCAT-1	12.2897	2.93745
003-030_T0_COL_EPI_5p_N1__TCTTCGGCATCCGCGA-1	10.1303	2.42869
003-030_T0_COL_EPI_5p_N1__TTAACTCAGTCGAGTG-1	8.75106	3.83462
003-030_T0_COL_EPI_5p_N1__TACTTGTTCGCATGAT-1	8.91882	3.90505
003-030_T0_COL_EPI_5p_N1__AACCATGCATAACCTG-1	10.4878	2.15852
003-030_T0_COL_EPI_5p_N1__GACGTGCTCCTATGTT-1	10.1228	2.29446
003-030_T0_COL_EPI_5p_N1__TCTATTGCAAGGCTCC-1	12.3278	2.30019
003-030_T0_COL_EPI_5p_N1__TACTTGTAGGGCTTGA-1	12.052	2.54318
003-030_T0_COL_EPI_5p_N1__ACTGCTCAGTTGTCGT-1	8.26549	2.69286
003-030_T0_COL_EPI_5p_N1__CCAATCCGTAATCACC-1	12.0865	1.85548
003-030_T0_COL_EPI_5p_N1__GTGCATAGTGTCAATC-1	12.1428	2.864
003-030_T0_COL_EPI_5p_N1__CCGTACTGTGCCTTGG-1	8.86798	4.36379
003-030_T0_COL_EPI_5p_N1__AGCTCTCTCCGTACAA-1	8.85555	4.03313
003-030_T0_COL_EPI_5p_N1__CATATTCTCAAAGTAG-1	8.26938	2.79824
003-030_T0_COL_EPI_5p_N1__TTGCCGTCACAACTGT-1	12.1403	2.40211
003-030_T0_COL_EPI_5p_N1__CGGAGTCGTATCGCAT-1	10.1457	2.83531
003-030_T0_COL_EPI_5p_N1__TCGTACCTCCCTAATT-1	8.73669	4.38674
003-030_T0_COL_EPI_5p_N1__TAGCCGGAGTATCTCG-1	12.1439	2.80706
003-030_T0_COL_EPI_5p_N1__ACGATACTCTGAGTGT-1	11.4635	3.34491
003-030_T0_COL_EPI_5p_N1__CAGATCAAGGTAAACT-1	8.71245	4.68976
003-030_T0_COL_EPI_5p_N1__GATCGATTCTGCTGCT-1	7.62047	8.55095
003-030_T0_COL_EPI_5p_N1__TGCCCATGTCGATTGT-1	8.58696	7.17085
003-030_T0_COL_EPI_5p_N1__GCTTGAATCCTAGAAC-1	12.4503	2.23766
003-030_T0_COL_EPI_5p_N1__CTGATAGTCCTCCTAG-1	8.89872	4.22285
003-030_T0_COL_EPI_5p_N1__AGCAGCCGTGTATGGG-1	10.8679	4.26894
003-030_T0_COL_EPI_5p_N1__GTACTTTTCCTAAGTG-1	12.4442	2.96169
003-030_T0_COL_EPI_5p_N1__ACTTACTTCAATAAGG-1	7.91498	1.79487
003-030_T0_COL_EPI_5p_N1__ATCCACCAGCGATCCC-1	12.941	2.60822
003-030_T0_COL_EPI_5p_N1__TTTACTGAGTTATCGC-1	6.02685	4.55384
003-030_T0_COL_EPI_5p_N1__TCAATCTCATTAACCG-1	8.67666	4.22199
003-030_T0_COL_EPI_5p_N1__ATCATGGCATGTCGAT-1	9.26121	7.80656
003-030_T0_COL_EPI_5p_N1__CGTCCATGTCTAGCGC-1	11.8699	3.07271
003-030_T0_COL_EPI_5p_N1__GAACATCAGCGATAGC-1	10.2355	2.07738
003-030_T0_COL_EPI_5p_N1__CTGAAGTAGCGTAATA-1	8.29317	2.72936
003-030_T0_COL_EPI_5p_N1__CGATCGGAGGTAAACT-1	10.9647	2.9306
003-030_T0_COL_EPI_5p_N1__GAATAAGAGGCTAGGT-1	6.06971	4.5
003-030_T0_COL_EPI_5p_N1__GCGGGTTGTCTCCACT-1	10.1466	2.90402
003-030_T0_COL_EPI_5p_N1__ATCCGAAAGATCCGAG-1	12.3669	2.93282
003-030_T0_COL_EPI_5p_N1__CTAGCCTAGAGTACAT-1	8.68262	7.30167
003-030_T0_COL_EPI_5p_N1__CTAACTTAGAAACCTA-1	12.2716	2.1488
003-030_T0_COL_EPI_5p_N1__TTCTCAAAGCGTGAAC-1	8.92666	3.78641
003-030_T0_COL_EPI_5p_N1__CCTCTGATCAACACGT-1	10.6424	1.23738
003-030_T0_COL_EPI_5p_N1__TATCTCACAGGAATGC-1	12.4425	2.43315
003-030_T0_COL_EPI_5p_N1__CTGTGCTAGCCAGAAC-1	8.24144	2.84515
003-030_T0_COL_EPI_5p_N1__CGAACATGTGTGAATA-1	8.23319	2.67766
003-030_T0_COL_EPI_5p_N1__CTCGAAAAGCGCTCCA-1	7.24044	8.83334
003-030_T0_COL_EPI_5p_N1__GGCGTGTGTTCTGGTA-1	12.9358	2.47429
003-030_T0_COL_EPI_5p_N1__CGGACTGCAATGGATA-1	12.383	2.70279
003-030_T0_COL_EPI_5p_N1__CAGCCGAGTTGGTTTG-1	8.33546	2.79912
003-030_T0_COL_EPI_5p_N1__ACATGGTAGCCATCGC-1	10.3923	2.71181
003-030_T0_COL_EPI_5p_N1__ACGCCGACACAGAGGT-1	8.44362	8.82363
003-030_T0_COL_EPI_5p_N1__GTATCTTTCTATCCTA-1	8.97685	8.99513
003-030_T0_COL_EPI_5p_N1__CTCTGGTTCTCACATT-1	9.19309	7.91236
003-030_T0_COL_EPI_5p_N1__ATCACGATCTTAACCT-1	12.3858	2.72126
003-030_T0_COL_EPI_5p_N1__GGGACCTCATAGAAAC-1	9.27657	7.74769
003-030_T0_COL_EPI_5p_N1__TCAACGATCGCCAAAT-1	10.8191	2.41253
003-030_T0_COL_EPI_5p_N1__AAGTCTGGTCCCTTGT-1	11.0013	3.07914
003-030_T0_COL_EPI_5p_N1__GAAGCAGTCCATGAGT-1	7.47224	2.67733
003-030_T0_COL_EPI_5p_N1__CGCGTTTGTCGCATAT-1	5.98861	4.51678
003-030_T0_COL_EPI_5p_N1__CTCATTATCTCCGGTT-1	13.0265	2.62809
003-030_T0_COL_EPI_5p_N1__GATGAAAGTTCCCGAG-1	7.37902	8.14128
003-030_T0_COL_EPI_5p_N1__TCCCGATAGGCGACAT-1	8.9234	4.01697
003-030_T0_COL_EPI_5p_N1__GCGGGTTGTCTTTCAT-1	8.65655	2.48977
003-030_T0_COL_EPI_5p_N1__CTGTTTAGTCCTAGCG-1	6.0185	4.34905
003-030_T0_COL_EPI_5p_N1__GTAGGCCGTCTCTTAT-1	12.9468	2.73445
003-030_T0_COL_EPI_5p_N1__ATCTGCCGTGCCTTGG-1	9.76333	2.97327
003-030_T0_COL_EPI_5p_N1__CTAGCCTCAAATTGCC-1	12.3042	2.48104
003-030_T0_COL_EPI_5p_N1__ATTATCCGTTGAACTC-1	6.28963	4.33727
003-030_T0_COL_EPI_5p_N1__GGGCATCGTTCGTCTC-1	12.2309	2.74016
003-030_T0_COL_EPI_5p_N1__ACATACGGTTTCCACC-1	7.1001	6.57163
003-030_T0_COL_EPI_5p_N1__CAGTCCTTCGGTTAAC-1	9.97439	2.97863
003-030_T0_COL_EPI_5p_N1__GAAATGATCGTGTAGT-1	6.0073	4.42591
003-030_T0_COL_EPI_5p_N1__CATGACAAGTATTGGA-1	12.4388	2.86192
003-030_T0_COL_EPI_5p_N1__CCATGTCAGGGTGTTG-1	12.23	2.17873
003-030_T0_COL_EPI_5p_N1__AACTGGTCATTAGGCT-1	8.8119	8.98292
003-030_T0_COL_EPI_5p_N1__CTAGCCTGTTCAGGCC-1	12.0099	1.26178
003-030_T0_COL_EPI_5p_N1__CCTACACAGTGTACTC-1	6.068	4.52611
003-030_T0_COL_EPI_5p_N1__GACTGCGTCACCCTCA-1	9.21456	7.82392
003-030_T0_COL_EPI_5p_N1__CATCGGGAGTGCCAGA-1	8.34858	2.70541
003-030_T0_COL_EPI_5p_N1__ATTGGTGAGTCGAGTG-1	8.81076	8.82296
003-030_T0_COL_EPI_5p_N1__ACTGATGTCACATGCA-1	5.99082	4.35742
003-030_T0_COL_EPI_5p_N1__GCTCCTAAGATGCCAG-1	8.78482	4.49175
003-030_T0_COL_EPI_5p_N1__TATGCCCTCAAGAAGT-1	8.92164	3.87512
003-030_T0_COL_EPI_5p_N1__AGGCCGTCAATGTAAG-1	12.3954	2.85124
003-030_T0_COL_EPI_5p_N1__TTCCCAGGTTCGGGCT-1	8.72494	3.54249
003-030_T0_COL_EPI_5p_N1__CTTCTCTTCCATGAAC-1	6.02392	4.43378
003-034_T0_COL_LP_5p_N1__CAGCCGAAGCTGCGAA-1	6.27723	3.79017
003-034_T0_COL_LP_5p_N1__GCATGTAAGTCGAGTG-1	6.20448	4.10741
003-034_T0_COL_LP_5p_N1__ATTACTCCACTTAAGC-1	6.32843	3.71064
003-034_T0_COL_LP_5p_N1__TTATGCTGTGATGTCT-1	6.12026	3.93045
003-034_T0_COL_LP_5p_N1__TGATTTCCATCCAACA-1	6.20102	3.78934
003-034_T0_COL_LP_5p_N1__AATCGGTGTGCAGGTA-1	6.14791	3.78758
003-034_T0_COL_LP_5p_N1__TAAGCGTGTTAGTGGG-1	6.28159	3.7738
003-034_T0_COL_LP_5p_N1__ACGTCAAAGGATGTAT-1	6.11211	4.26006
003-034_T0_COL_LP_5p_N1__GGGAGATGTAATAGCA-1	6.31092	3.67064
003-034_T0_COL_LP_5p_N1__ACATGGTGTACCCAAT-1	6.12311	4.08734
003-034_T0_COL_LP_5p_N1__TACCTTACAAACTGTC-1	6.13599	4.02878
003-034_T0_COL_LP_5p_N1__ACTTTCACAAGACGTG-1	6.30326	3.66199
003-034_T0_COL_LP_5p_N1__CACAGGCGTTTAAGCC-1	6.21267	4.04519
003-034_T0_COL_LP_5p_N1__GTCCTCAGTACAGCAG-1	6.04	3.85465
003-034_T0_COL_LP_5p_N1__GCAGTTAAGGATTCGG-1	6.14596	3.88906
003-034_T0_COL_LP_5p_N1__TTCTCCTAGAGCTTCT-1	6.21763	4.0992
003-034_T0_COL_LP_5p_N1__AACTCTTAGTCGTTTG-1	6.10179	4.54983
003-034_T0_COL_LP_5p_N1__AAACGGGGTATCAGTC-1	6.19342	4.04394
003-034_T0_COL_LP_5p_N1__AGGTCCGCACTGTGTA-1	6.32565	3.66125
003-034_T0_COL_LP_5p_N1__ACTGTCCGTGACTCAT-1	6.20705	3.76384
003-034_T0_COL_LP_5p_N1__TCAATCTGTAAATGTG-1	6.16537	4.05086
003-034_T0_COL_LP_5p_N1__AGAATAGAGACACGAC-1	6.16805	4.19336
003-034_T0_COL_LP_5p_N1__TCGGGACAGTCTTGCA-1	6.26927	3.81833
003-034_T0_COL_LP_5p_N1__TGATTTCCAATCAGAA-1	6.17492	4.06156
003-034_T0_COL_LP_5p_N1__CTAGCCTCAGCTCCGA-1	6.02058	4.54643
003-034_T0_COL_LP_5p_N1__CATTATCCACATCCAA-1	6.26952	4.10587
003-034_T0_COL_LP_5p_N1__CGCTATCAGGAGTTTA-1	6.26357	3.96098
003-034_T0_COL_LP_5p_N1__TAAGAGATCTGTTTGT-1	6.04491	4.4234
003-034_T0_COL_LP_5p_N1__TAGTTGGTCGATGAGG-1	8.95093	3.94487
003-034_T0_COL_LP_5p_N1__TATGCCCTCTGTCTCG-1	6.13085	3.96196
003-034_T0_COL_LP_5p_N1__TCTTTCCAGCCGCCTA-1	6.32407	3.84565
003-034_T0_COL_LP_5p_N1__CTACGTCTCACTTATC-1	8.54263	2.86316
003-034_T0_COL_LP_5p_N1__GTCACGGAGGCAATTA-1	9.05707	3.73828
003-034_T0_COL_LP_5p_N1__CCGTACTTCACTCTTA-1	6.09973	4.4048
003-034_T0_COL_LP_5p_N1__GGACGTCAGCAGGTCA-1	6.01523	4.56606
003-034_T0_COL_LP_5p_N1__CGGACTGGTTGTTTGG-1	7.97746	9.38578
003-034_T0_COL_LP_5p_N1__ATGTGTGTCATGCTCC-1	6.08314	4.03758
003-034_T0_COL_LP_5p_N1__CACCTTGAGTTGCAGG-1	6.07078	4.31824
003-034_T0_COL_LP_5p_N1__TGGTTCCGTCCATCCT-1	6.27093	3.71479
003-034_T0_COL_LP_5p_N1__CAGCAGCCACGCGAAA-1	6.14589	4.23405
003-034_T0_COL_LP_5p_N1__CTGATCCTCACGCATA-1	8.78416	3.82593
003-034_T0_COL_LP_5p_N1__AAATGCCAGTCATGCT-1	6.31907	3.88301
003-034_T0_COL_LP_5p_N1__CACCAGGCATCACCCT-1	9.22011	3.53477
003-034_T0_COL_LP_5p_N1__AGAGCTTAGCAGCCTC-1	7.60174	9.20028
003-034_T0_COL_LP_5p_N1__GTCACAAAGATGCCTT-1	8.72711	7.2142
003-034_T0_COL_LP_5p_N1__CTACGTCAGACTAGAT-1	6.32127	3.90765
003-034_T0_COL_LP_5p_N1__TTATGCTTCCAGTAGT-1	9.02194	3.62993
003-034_T0_COL_LP_5p_N1__CAACCAAGTGATAAGT-1	5.01103	7.96241
003-034_T0_COL_LP_5p_N1__GTTTCTACAGGAATCG-1	8.7174	5.9024
003-034_T0_COL_LP_5p_N1__GGTGAAGCATGTTGAC-1	6.29432	4.04153
003-034_T0_COL_LP_5p_N1__GAATAAGGTCGAATCT-1	9.65947	2.19062
003-034_T0_COL_LP_5p_N1__ACGGCCAAGACAATAC-1	6.00426	4.39513
003-034_T0_COL_LP_5p_N1__TGCCCATAGATATGCA-1	8.99321	3.57795
003-034_T0_COL_LP_5p_N1__TGGCCAGGTGCGCTTG-1	8.02707	1.97938
003-034_T0_COL_LP_5p_N1__TGACAACTCTGGTATG-1	6.26033	4.03727
003-034_T0_COL_LP_5p_N1__TTCGAAGGTGTGACCC-1	6.5981	3.36585
003-034_T0_COL_LP_5p_N1__TTGCGTCCAATGCCAT-1	9.11587	4.74965
003-034_T0_COL_LP_5p_N1__ACTGCTCAGTCAAGGC-1	7.21135	7.0654
003-034_T0_COL_LP_5p_N1__GAGGTGACAGACACTT-1	6.35674	3.91418
003-034_T0_COL_LP_5p_N1__CACATTTAGGGTTTCT-1	6.20622	4.08209
003-034_T0_COL_LP_5p_N1__CCGTACTGTTTGTTGG-1	10.8825	5.32578
003-034_T0_COL_LP_5p_N1__CTCTGGTAGAGGACGG-1	4.83181	7.99011
003-034_T0_COL_LP_5p_N1__ATTATCCGTCAATACC-1	10.8219	5.52903
003-034_T0_COL_LP_5p_N1__AGCGGTCAGAAACGAG-1	5.97179	4.49061
003-034_T0_COL_LP_5p_N1__CCTACACTCTGCTGTC-1	6.03658	3.90705
003-034_T0_COL_LP_5p_N1__CACAGTACACAAGTAA-1	4.49973	7.63329
003-034_T0_COL_LP_5p_N1__CATGACATCTGCTTGC-1	9.00218	3.85249
003-034_T0_COL_LP_5p_N1__AAGTCTGAGCGTAATA-1	8.05303	2.56786
003-034_T0_COL_LP_5p_N1__TGGGCGTCAGATCTGT-1	3.74125	7.9868
003-034_T0_COL_LP_5p_N1__GCACATAGTTCGGCAC-1	7.94036	1.3908
003-034_T0_COL_LP_5p_N1__CACCTTGTCTCTTGAT-1	8.06099	8.49113
003-034_T0_COL_LP_5p_N1__TGTGGTAGTACAGCAG-1	9.04001	5.97568
003-034_T0_COL_LP_5p_N1__CATGGCGAGCCTTGAT-1	6.15311	4.03942
003-034_T0_COL_LP_5p_N1__TATCAGGCAGTAAGAT-1	8.59591	2.73633
003-034_T0_COL_LP_5p_N1__TGTGGTATCCTTGGTC-1	6.14903	4.31947
003-034_T0_COL_LP_5p_N1__CATCCACGTAGAGCTG-1	8.80423	4.49456
003-034_T0_COL_LP_5p_N1__GACGTTACACAGGAGT-1	6.21446	4.07891
003-034_T0_COL_LP_5p_N1__CTCGTCAAGACCTAGG-1	9.06694	5.99773
003-034_T0_COL_LP_5p_N1__ACTTTCACATGGTCTA-1	8.27219	2.38944
003-034_T0_COL_LP_5p_N1__CCTACACCAAACGCGA-1	6.16823	4.12694
003-034_T0_COL_LP_5p_N1__ATAACGCTCAATACCG-1	8.96771	3.20236
003-034_T0_COL_LP_5p_N1__CGCGGTATCACAATGC-1	6.55495	4.1128
003-034_T0_COL_LP_5p_N1__TCCACACAGCGTTGCC-1	9.10551	4.12315
003-034_T0_COL_LP_5p_N1__GCTTCCAAGTACGTTC-1	8.19213	2.69669
003-034_T0_COL_LP_5p_N1__GACACGCTCCTAGTGA-1	8.40309	2.54422
003-034_T0_COL_LP_5p_N1__AGGGATGCAGAAGCAC-1	7.66095	8.43746
003-034_T0_COL_LP_5p_N1__CCTAAAGGTCTAACGT-1	6.02719	4.56461
003-034_T0_COL_LP_5p_N1__AACTCAGTCGTTGCCT-1	9.17848	3.13005
003-034_T0_COL_LP_5p_N1__GCATGATTCAGTACGT-1	9.94591	3.03984
003-034_T0_COL_LP_5p_N1__CAGTCCTTCTAACCGA-1	5.53994	7.54477
003-034_T0_COL_LP_5p_N1__CCTAAAGGTTACGACT-1	9.34987	6.12598
003-034_T0_COL_LP_5p_N1__CTGCTGTAGCTAGCCC-1	8.94348	3.96022
003-034_T0_COL_LP_5p_N1__GACGTTAAGCAGCGTA-1	9.3207	4.4285
003-034_T0_COL_LP_5p_N1__GTCCTCACATGCAACT-1	9.25474	7.38145
003-034_T0_COL_LP_5p_N1__TAGTTGGCAAGTCATC-1	4.70392	7.4668
003-034_T0_COL_LP_5p_N1__GTCATTTAGCTATGCT-1	6.41614	4.07286
003-034_T0_COL_LP_5p_N1__ATGTGTGCATTCCTGC-1	10.4099	5.75283
003-034_T0_COL_LP_5p_N1__GAATAAGGTTGCGTTA-1	7.48998	8.60176
003-034_T0_COL_LP_5p_N1__TTTATGCAGTTATCGC-1	9.39661	2.74337
003-034_T0_COL_LP_5p_N1__CCTTCCCAGGACAGCT-1	8.97308	3.76043
003-034_T0_COL_LP_5p_N1__CGATCGGCACATGGGA-1	7.16833	9.08516
003-034_T0_COL_LP_5p_N1__AAACCTGTCAGTTCGA-1	6.08841	4.54391
003-034_T0_COL_LP_5p_N1__TATGCCCAGAGCCTAG-1	10.4275	5.81333
003-034_T0_COL_LP_5p_N1__GTCGGGTCACCTATCC-1	9.5366	2.12191
003-034_T0_COL_LP_5p_N1__ACATACGCATCCGTGG-1	8.96619	3.98235
003-034_T0_COL_LP_5p_N1__CAGCTAATCATTCACT-1	7.06582	6.80696
003-034_T0_COL_LP_5p_N1__AAATGCCTCCCTGACT-1	7.79903	1.62205
003-034_T0_COL_LP_5p_N1__CAACCAACATACGCCG-1	8.87936	4.11147
003-034_T0_COL_LP_5p_N1__AGAGCGAAGCTGGAAC-1	8.83593	3.98544
003-034_T0_COL_LP_5p_N1__GTCCTCAGTACCGTAT-1	10.4642	5.83859
003-034_T0_COL_LP_5p_N1__CTTACCGAGTAGGTGC-1	7.67108	9.29047
003-034_T0_COL_LP_5p_N1__GACAGAGGTGTAACGG-1	10.6078	5.79581
003-034_T0_COL_LP_5p_N1__GCGGGTTAGCCTTGAT-1	8.56899	3.48243
003-034_T0_COL_LP_5p_N1__GGATTACGTCATCGGC-1	8.81648	4.59972
003-034_T0_COL_LP_5p_N1__GCGGGTTAGCTGCCCA-1	7.8001	1.8392
003-034_T0_COL_LP_5p_N1__GGATGTTGTGCGATAG-1	9.44031	3.49194
003-034_T0_COL_LP_5p_N1__GACCAATCACAGGTTT-1	7.57413	8.50147
003-034_T0_COL_LP_5p_N1__CAAGATCTCTAACCGA-1	10.3121	5.87415
003-034_T0_COL_LP_5p_N1__AGACGTTCATCAGTCA-1	10.4443	5.5697
003-034_T0_COL_LP_5p_N1__AACTTTCGTACCATCA-1	7.82904	9.24943
003-034_T0_COL_LP_5p_N1__GTTCTCGTCAGCAACT-1	5.04532	8.24149
003-034_T0_COL_LP_5p_N1__CTACCCATCGCCATAA-1	9.4141	6.16898
003-034_T0_COL_LP_5p_N1__TTTGGTTGTGCGATAG-1	3.90035	7.76008
003-034_T0_COL_LP_5p_N1__TGGCTGGAGGCAATTA-1	4.75182	7.73458
003-034_T0_COL_LP_5p_N1__TTTGTCAAGCTAGTTC-1	9.56485	2.21337
003-034_T0_COL_LP_5p_N1__CTGATCCAGTGTCCAT-1	6.10093	4.64858
003-034_T0_COL_LP_5p_N1__CTGATAGGTTCTGTTT-1	8.69598	2.69303
003-034_T0_COL_LP_5p_N1__GTTACAGAGCTAACAA-1	8.00426	1.96916
003-034_T0_COL_LP_5p_N1__GAACGGACAAGACGTG-1	9.19107	6.15261
003-034_T0_COL_LP_5p_N1__GCAAACTAGTCGATAA-1	8.82431	7.42292
003-034_T0_COL_LP_5p_N1__CAGTAACGTCTTGCGG-1	7.67538	8.78122
003-034_T0_COL_LP_5p_N1__GTCACGGAGAAGGTTT-1	9.26152	3.65628
003-034_T0_COL_LP_5p_N1__CTGTTTACAATCCGAT-1	8.2157	7.36525
003-034_T0_COL_LP_5p_N1__GCATGATCAAATCCGT-1	6.26367	4.00879
003-034_T0_COL_LP_5p_N1__GACGGCTGTTCTGTTT-1	8.91645	4.01245
003-034_T0_COL_LP_5p_N1__CGGTTAACAGACTCGC-1	7.29708	8.5831
003-034_T0_COL_LP_5p_N1__CTCTAATAGGACGAAA-1	8.20587	1.56486
003-034_T0_COL_LP_5p_N1__CGCTTCAAGATGCCAG-1	9.41886	6.12477
003-034_T0_COL_LP_5p_N1__CGGTTAATCATGTGGT-1	7.87403	8.99222
003-034_T0_COL_LP_5p_N1__ATCATCTTCTCAAACG-1	9.36864	3.35763
003-034_T0_COL_LP_5p_N1__CTGTTTATCAATACCG-1	10.9662	5.80361
003-034_T0_COL_LP_5p_N1__GGACGTCCAAGAAGAG-1	8.82695	2.06665
003-034_T0_COL_LP_5p_N1__GCATACAGTCCAGTGC-1	9.42434	6.262
003-034_T0_COL_LP_5p_N1__CGTTAGAGTTAAGAAC-1	10.3894	5.39685
003-034_T0_COL_LP_5p_N1__CTAGCCTGTGGCGAAT-1	9.6204	3.7152
003-034_T0_COL_LP_5p_N1__AGACGTTGTTCCTCCA-1	6.21027	3.60696
003-034_T0_COL_LP_5p_N1__TCATTTGAGTACGACG-1	9.00416	4.45735
003-034_T0_COL_LP_5p_N1__ACACTGAAGCAGACTG-1	8.06309	2.41317
003-034_T0_COL_LP_5p_N1__AGGCCACTCCACTCCA-1	4.9329	7.99381
003-034_T0_COL_LP_5p_N1__CATCAAGAGTCCCACG-1	9.16938	5.46147
003-034_T0_COL_LP_5p_N1__CCAATCCGTAGAAGGA-1	8.0163	2.12048
003-034_T0_COL_LP_5p_N1__TACTCATCATTTCACT-1	8.0535	7.42132
003-034_T0_COL_LP_5p_N1__AGAGTGGCACAGGCCT-1	9.31169	3.87966
003-034_T0_COL_LP_5p_N1__TCACAAGGTAGCAAAT-1	9.63387	2.40321
003-034_T0_COL_LP_5p_N1__GATGCTATCTCATTCA-1	10.5142	5.80212
003-034_T0_COL_LP_5p_N1__TCTCTAAGTTTAGGAA-1	10.526	6.27454
003-034_T0_COL_LP_5p_N1__TGTATTCAGAGGACGG-1	10.6588	5.92539
003-034_T0_COL_LP_5p_N1__GTACTCCTCCGAATGT-1	8.63509	2.08908
003-034_T0_COL_LP_5p_N1__GATCAGTTCACCTCGT-1	9.05259	4.15668
003-034_T0_COL_LP_5p_N1__CAGCCGATCTTCATGT-1	9.34448	3.6274
003-034_T0_COL_LP_5p_N1__TTCGGTCTCACATGCA-1	8.94394	3.96477
003-034_T0_COL_LP_5p_N1__CTGTGCTTCAGCGATT-1	9.10813	3.42487
003-034_T0_COL_LP_5p_N1__TGAGAGGAGATACACA-1	8.22935	1.98483
003-034_T0_COL_LP_5p_N1__CCTTCCCTCAGAGGTG-1	8.27471	2.8852
003-034_T0_COL_LP_5p_N1__ACTTTCAAGATGCCAG-1	8.85944	7.52913
003-034_T0_COL_LP_5p_N1__GAAATGATCCGAATGT-1	10.4609	4.52256
003-034_T0_COL_LP_5p_N1__CTGCCTAAGGAGTTTA-1	7.80208	6.7513
003-034_T0_COL_LP_5p_N1__CAGATCAAGGATCGCA-1	9.15379	4.10202
003-034_T0_COL_LP_5p_N1__TCATTTGGTGTGACCC-1	7.36291	8.39427
003-034_T0_COL_LP_5p_N1__GTCACAATCTCCGGTT-1	10.328	5.8844
003-034_T0_COL_LP_5p_N1__AACTGGTAGAGTAATC-1	7.13554	8.39159
003-034_T0_COL_LP_5p_N1__CTGTGCTAGCAACGGT-1	9.2028	1.6109
003-034_T0_COL_LP_5p_N1__GGATTACAGATGAGAG-1	9.65528	2.4711
003-034_T0_COL_LP_5p_N1__TACTTACAGAGGTAGA-1	7.86295	2.4185
003-034_T0_COL_LP_5p_N1__GCTGGGTTCACCACCT-1	10.3861	3.97205
003-034_T0_COL_LP_5p_N1__CGATTGATCTGATACG-1	7.15064	7.30806
003-034_T0_COL_LP_5p_N1__ACGCAGCTCGCGCCAA-1	9.37596	3.1421
003-034_T0_COL_LP_5p_N1__CACCAGGAGCTAGGCA-1	8.0734	8.88397
003-034_T0_COL_LP_5p_N1__AAGACCTCACACAGAG-1	7.53496	2.75604
003-034_T0_COL_LP_5p_N1__TGACTAGCATTATCTC-1	9.78411	4.15849
003-034_T0_COL_LP_5p_N1__TATCTCAGTAGTAGTA-1	8.95585	3.8749
003-034_T0_COL_LP_5p_N1__GGGAATGAGAGTAATC-1	7.93007	1.51606
003-034_T0_COL_LP_5p_N1__TCCCGATGTGTGGTTT-1	7.17209	8.95161
003-034_T0_COL_LP_5p_N1__CTAACTTAGGCCCTTG-1	9.06023	4.12493
003-034_T0_COL_LP_5p_N1__GTCAAGTTCCCTAATT-1	9.8526	6.10411
003-034_T0_COL_LP_5p_N1__ACACCGGAGAGGTACC-1	9.90247	4.79519
003-034_T0_COL_LP_5p_N1__CCTAAAGCAGTGGAGT-1	9.94729	1.75564
003-034_T0_COL_LP_5p_N1__CTGATCCCAGGAACGT-1	8.12022	2.64918
003-034_T0_COL_LP_5p_N1__GCGACCAGTAAGTGTA-1	9.43244	2.38558
003-034_T0_COL_LP_5p_N1__TGGCTGGAGAAGAAGC-1	10.4184	5.21259
003-034_T0_COL_LP_5p_N1__GGACAGAGTTGACGTT-1	10.4171	5.71988
003-034_T0_COL_LP_5p_N1__AGTGAGGTCAGATAAG-1	10.7772	5.64578
003-034_T0_COL_LP_5p_N1__CGCTATCTCACTCCTG-1	8.89153	3.89704
003-034_T0_COL_LP_5p_N1__AGCTTGATCAACGAAA-1	10.5004	5.97369
003-034_T0_COL_LP_5p_N1__TGGCCAGCACTGTGTA-1	7.48612	8.48163
003-034_T0_COL_LP_5p_N1__TACTTGTGTCCGTTAA-1	7.93109	1.97251
003-034_T0_COL_LP_5p_N1__CTCAGAATCTAGCACA-1	7.87231	2.48841
003-034_T0_COL_LP_5p_N1__TCTCTAATCTTGAGAC-1	3.54183	7.48938
003-034_T0_COL_LP_5p_N1__GTTACAGTCAACCAAC-1	10.5226	5.96368
003-034_T0_COL_LP_5p_N1__CACACAAAGATCCCGC-1	5.14515	8.47787
003-034_T0_COL_LP_5p_N1__CTCGAGGTCTGAAAGA-1	6.27431	4.01332
003-034_T0_COL_LP_5p_N1__AAAGATGGTAGATTAG-1	7.83746	2.54608
003-034_T0_COL_LP_5p_N1__GTGCATATCAACACAC-1	10.6977	4.99449
003-034_T0_COL_LP_5p_N1__ATCATCTTCATCACCC-1	7.44529	8.44957
003-034_T0_COL_LP_5p_N1__CTCACACGTTTGTTTC-1	10.1821	5.7242
003-034_T0_COL_LP_5p_N1__ACAGCCGTCTCTTATG-1	4.79877	8.02534
003-034_T0_COL_LP_5p_N1__TCACGAATCTGCGTAA-1	10.4067	4.05601
003-034_T0_COL_LP_5p_N1__AGCCTAATCACCTCGT-1	10.3604	5.98577
003-034_T0_COL_LP_5p_N1__GAAGCAGAGCTGGAAC-1	9.09422	3.53809
003-034_T0_COL_LP_5p_N1__ATTACTCCAGACTCGC-1	10.3852	5.75268
003-034_T0_COL_LP_5p_N1__TACACGAAGACCACGA-1	10.475	5.9574
003-034_T0_COL_LP_5p_N1__AACTTTCAGATCTGAA-1	4.7426	7.92799
003-034_T0_COL_LP_5p_N1__ACACCCTAGGTTCCTA-1	8.88088	7.50454
003-034_T0_COL_LP_5p_N1__CAGCATAAGTGGAGTC-1	5.21186	8.13538
003-034_T0_COL_LP_5p_N1__AACTTTCAGAACAACT-1	10.4556	4.1762
003-034_T0_COL_LP_5p_N1__GCTTCCATCGTGGTCG-1	8.94254	3.99885
003-034_T0_COL_LP_5p_N1__CGTAGCGTCAGCCTAA-1	6.35943	3.91882
003-034_T0_COL_LP_5p_N1__CTAAGACCAAGGGTCA-1	8.97052	3.87423
003-034_T0_COL_LP_5p_N1__GGACAAGTCGGAATCT-1	8.48895	8.69835
003-034_T0_COL_LP_5p_N1__ATCCGAAAGAGGTTGC-1	10.3672	5.73637
003-034_T0_COL_LP_5p_N1__CCACCTAAGCGACGTA-1	7.45755	8.71546
003-034_T0_COL_LP_5p_N1__CCTTACGGTTCGTTGA-1	10.246	6.17324
003-034_T0_COL_LP_5p_N1__TCTGGAACAGGGAGAG-1	7.43863	8.94473
003-034_T0_COL_LP_5p_N1__ATCATCTTCACCTCGT-1	9.24104	4.01547
003-034_T0_COL_LP_5p_N1__GAGGTGATCTTGACGA-1	10.5218	5.99482
003-034_T0_COL_LP_5p_N1__GTCAAGTAGCCAGTTT-1	7.66337	9.31507
003-034_T0_COL_LP_5p_N1__TCAGCAAGTCCCGACA-1	10.5422	5.84991
003-034_T0_COL_LP_5p_N1__TAGTTGGGTACCGTAT-1	8.83832	8.67628
003-034_T0_COL_LP_5p_N1__ACTGAGTAGAATGTGT-1	10.1589	5.99554
003-034_T0_COL_LP_5p_N1__CCGTTCAGTACCATCA-1	11.1043	6.42776
003-034_T0_COL_LP_5p_N1__ACGCAGCAGAATTGTG-1	9.31939	2.88849
003-034_T0_COL_LP_5p_N1__CTCTGGTTCGCAAACT-1	10.4241	5.81174
003-034_T0_COL_LP_5p_N1__CAGCGACTCTTTAGGG-1	9.36788	4.0258
003-034_T0_COL_LP_5p_N1__CTGTGCTTCAAACCAC-1	7.30399	9.04473
003-034_T0_COL_LP_5p_N1__AGCCTAACAATGTTGC-1	7.5184	8.99989
003-034_T0_COL_LP_5p_N1__ACACCGGCACGGCTAC-1	9.57542	2.77974
003-034_T0_COL_LP_5p_N1__CTGCCTAGTCATATCG-1	9.39102	7.59291
003-034_T0_COL_LP_5p_N1__CTGTGCTAGTGGGTTG-1	5.05291	8.37697
003-034_T0_COL_LP_5p_N1__AACCGCGAGATAGTCA-1	10.3565	6.37569
003-034_T0_COL_LP_5p_N1__CAGCTAAAGCCCAATT-1	8.35599	2.02554
003-034_T0_COL_LP_5p_N1__CGAACATAGTATCTCG-1	7.14198	8.83402
003-034_T0_COL_LP_5p_N1__ACGATGTGTGGAAAGA-1	10.4116	5.79042
003-034_T0_COL_LP_5p_N1__ATGTGTGCATTGGTAC-1	10.5107	5.92334
003-034_T0_COL_LP_5p_N1__AGTGAGGGTTAAAGAC-1	7.19774	9.05725
003-034_T0_COL_LP_5p_N1__CGTAGCGAGCCCAACC-1	9.3205	6.13422
003-034_T0_COL_LP_5p_N1__CCTCAGTTCACTATTC-1	7.26277	8.68727
003-034_T0_COL_LP_5p_N1__ACACCAACACCGAATT-1	8.89959	3.70604
003-034_T0_COL_LP_5p_N1__ATTCTACTCTTTCCTC-1	7.90669	2.60685
003-034_T0_COL_LP_5p_N1__TCGGGACCAATGTTGC-1	4.97446	8.01037
003-034_T0_COL_LP_5p_N1__ACTGTCCCACTGAAGG-1	8.27762	2.20097
003-034_T0_COL_LP_5p_N1__GACCAATTCTGGGCCA-1	10.3592	5.95167
003-034_T0_COL_LP_5p_N1__GGAATAACACGGACAA-1	10.6579	5.86438
003-034_T0_COL_LP_5p_N1__CTCTGGTTCGAATCCA-1	8.22389	2.64058
003-034_T0_COL_LP_5p_N1__GCCAAATAGGAATGGA-1	8.48209	1.98449
003-034_T0_COL_LP_5p_N1__GGATGTTTCAGTTGAC-1	9.0183	3.64312
003-034_T0_COL_LP_5p_N1__ATCTACTTCGCGGATC-1	7.62483	2.62433
003-034_T0_COL_LP_5p_N1__GCTTCCAGTCGCCATG-1	5.69902	7.6347
003-034_T0_COL_LP_5p_N1__TCAGCAAAGAGCAATT-1	9.66523	3.16324
003-034_T0_COL_LP_5p_N1__GCACTCTTCGGTCTAA-1	10.1134	5.82589
003-034_T0_COL_LP_5p_N1__ACACCCTTCGCGTAGC-1	7.81595	2.12552
003-034_T0_COL_LP_5p_N1__GGAAAGCCAGACAGGT-1	13.3054	1.73118
003-034_T0_COL_LP_5p_N1__TCGGTAACACTGTTAG-1	10.5348	6.01502
003-034_T0_COL_LP_5p_N1__AGTGGGATCTGTGCAA-1	10.7975	5.74818
003-034_T0_COL_LP_5p_N1__GAAGCAGTCAATAAGG-1	9.03412	3.74993
003-034_T0_COL_LP_5p_N1__CTACACCGTTATCACG-1	9.3553	6.16768
003-034_T0_COL_LP_5p_N1__CACAGTATCAGGCGAA-1	8.95244	4.04505
003-034_T0_COL_LP_5p_N1__AAGGTTCTCCAAATGC-1	8.01195	1.7956
003-034_T0_COL_LP_5p_N1__GTGCATAAGAACTGTA-1	10.605	5.86274
003-034_T0_COL_LP_5p_N1__GCAATCAAGGAATTAC-1	10.582	6.22314
003-034_T0_COL_LP_5p_N1__CTTAGGAGTCGCCATG-1	9.8126	3.05592
003-034_T0_COL_LP_5p_N1__CATATTCGTTCGGCAC-1	8.98498	4.1386
003-034_T0_COL_LP_5p_N1__ACCGTAAAGGATGGTC-1	11.7467	2.56295
003-034_T0_COL_LP_5p_N1__TGCCCATAGCAGCCTC-1	10.3983	5.77654
003-034_T0_COL_LP_5p_N1__ACGAGGAAGAAGGTGA-1	9.0037	3.64945
003-034_T0_COL_LP_5p_N1__TCGGTAATCTTGCAAG-1	7.71712	8.38256
003-034_T0_COL_LP_5p_N1__AGCTCTCAGGAACTGC-1	9.11077	8.6362
003-034_T0_COL_LP_5p_N1__CCGGTAGTCGGCGGTT-1	4.9725	8.26457
003-034_T0_COL_LP_5p_N1__GGGCATCTCTCCGGTT-1	10.4502	3.88281
003-034_T0_COL_LP_5p_N1__GAACGGAGTGTGACGA-1	7.44537	8.45413
003-034_T0_COL_LP_5p_N1__GGAACTTAGTCGCCGT-1	10.482	5.88648
003-034_T0_COL_LP_5p_N1__CTCGAAATCCACGACG-1	8.90988	4.03015
003-034_T0_COL_LP_5p_N1__CCTACACAGTCCAGGA-1	9.21312	4.20191
003-034_T0_COL_LP_5p_N1__TTGACTTGTTCCGTCT-1	4.79859	7.85839
003-034_T0_COL_LP_5p_N1__TCTGAGATCTGTGCAA-1	7.14743	8.58334
003-034_T0_COL_LP_5p_N1__CGCTATCAGTGGGCTA-1	8.88219	3.70827
003-034_T0_COL_LP_5p_N1__CTGTTTAGTCTCTTAT-1	9.3261	6.01661
003-034_T0_COL_LP_5p_N1__TGCGTGGCATAGTAAG-1	7.62536	2.37614
003-034_T0_COL_LP_5p_N1__ACAGCTATCGGTGTTA-1	10.3024	5.93991
003-034_T0_COL_LP_5p_N1__CAGGTGCCACATGTGT-1	7.89493	1.56164
003-034_T0_COL_LP_5p_N1__TCATTACTCATTTGGG-1	7.90307	1.78458
003-034_T0_COL_LP_5p_N1__CATATGGGTCTGGTCG-1	8.04054	2.50985
003-034_T0_COL_LP_5p_N1__ATCTACTGTCAACTGT-1	9.15791	4.36164
003-034_T0_COL_LP_5p_N1__GAACCTATCCTATTCA-1	7.8669	2.3915
003-034_T0_COL_LP_5p_N1__CCATTCGTCATTGCGA-1	8.78908	4.5963
003-034_T0_COL_LP_5p_N1__GGGAATGTCCTTCAAT-1	3.62248	7.99535
003-034_T0_COL_LP_5p_N1__AGGCCACTCAAGATCC-1	7.56443	2.7466
003-034_T0_COL_LP_5p_N1__GATGAAACAGACGCCT-1	7.2565	9.16248
003-034_T0_COL_LP_5p_N1__CGGTTAATCTGTCAAG-1	10.3957	5.90137
003-034_T0_COL_LP_5p_N1__GCAGCCATCGCCATAA-1	9.90187	4.00724
003-034_T0_COL_LP_5p_N1__TCAGCTCCACGTTGGC-1	7.56412	8.49588
003-034_T0_COL_LP_5p_N1__CATGGCGAGATATGCA-1	7.89778	1.46689
003-034_T0_COL_LP_5p_N1__GACGGCTAGTGTACGG-1	9.58971	3.86662
003-034_T0_COL_LP_5p_N1__TGCACCTGTCGAACAG-1	8.8932	4.19126
003-034_T0_COL_LP_5p_N1__CTCTAATGTCTTCAAG-1	7.25037	8.52418
003-034_T0_COL_LP_5p_N1__GTCGGGTTCTCTAAGG-1	7.7524	2.52774
003-034_T0_COL_LP_5p_N1__CACACCTCAGGGTATG-1	7.96792	1.5118
003-034_T0_COL_LP_5p_N1__CGAGAAGCAGGGCATA-1	7.88632	1.68489
003-034_T0_COL_LP_5p_N1__CTGCGGACACCGAATT-1	10.7588	4.78435
003-034_T0_COL_LP_5p_N1__ACAGCCGAGAAGAAGC-1	10.2519	5.57051
003-034_T0_COL_LP_5p_N1__GTACGTAGTCTGCAAT-1	4.67442	7.90112
003-034_T0_COL_LP_5p_N1__ATCATGGCAGCTCCGA-1	9.30171	3.8571
003-034_T0_COL_LP_5p_N1__CAAGTTGCATCCAACA-1	8.84587	4.13621
003-034_T0_COL_LP_5p_N1__GACTAACCACATCTTT-1	10.9872	1.5958
003-034_T0_COL_LP_5p_N1__TTAGGACGTTACAGAA-1	8.00445	2.09226
003-034_T0_COL_LP_5p_N1__CGACTTCTCGAATCCA-1	7.27771	6.98323
003-034_T0_COL_LP_5p_N1__GTAACTGGTTAAGGGC-1	10.6546	5.998
003-034_T0_COL_LP_5p_N1__TACTCGCCAGGAATGC-1	10.6553	4.32613
003-034_T0_COL_LP_5p_N1__AAAGCAACATTCCTCG-1	9.20814	3.65728
003-034_T0_COL_LP_5p_N1__ATAAGAGCACATTAGC-1	8.9816	3.89957
003-034_T0_COL_LP_5p_N1__CCGTACTTCCTCAACC-1	10.3434	5.77004
003-034_T0_COL_LP_5p_N1__CCTTCCCAGCCACGCT-1	5.05051	8.56064
003-034_T0_COL_LP_5p_N1__CGGTTAAGTAAAGTCA-1	3.63355	7.54082
003-034_T0_COL_LP_5p_N1__CATTATCAGCAGGCTA-1	9.12704	3.8663
003-034_T0_COL_LP_5p_N1__AGCATACTCTTGTACT-1	7.59936	2.01546
003-034_T0_COL_LP_5p_N1__CGGTTAATCAACCAAC-1	8.79266	3.82809
003-034_T0_COL_LP_5p_N1__CAGAGAGCATTATCTC-1	8.10147	2.38926
003-034_T0_COL_LP_5p_N1__TTAGTTCTCTGATTCT-1	8.6156	2.70314
003-034_T0_COL_LP_5p_N1__ATTGGACCACCTCGTT-1	5.12555	8.51982
003-034_T0_COL_LP_5p_N1__TCTGAGAAGGTACTCT-1	10.5977	4.64131
003-034_T0_COL_LP_5p_N1__CAGCCGACAATAGCAA-1	10.571	5.75422
003-034_T0_COL_LP_5p_N1__AACCGCGGTGTGACGA-1	9.24827	4.15102
003-034_T0_COL_LP_5p_N1__GTCATTTCATGGGACA-1	7.40963	8.8323
003-034_T0_COL_LP_5p_N1__ACCTTTAAGCCGATTT-1	8.40983	2.56037
003-034_T0_COL_LP_5p_N1__GCACTCTAGAGGTTAT-1	8.06465	2.71101
003-034_T0_COL_LP_5p_N1__TGGTTCCGTCGCGAAA-1	10.3229	5.94723
003-034_T0_COL_LP_5p_N1__CTGGTCTAGAACTGTA-1	8.82084	3.82605
003-034_T0_COL_LP_5p_N1__CAGCTAATCTGGTTCC-1	7.81733	7.69432
003-034_T0_COL_LP_5p_N1__CCACTACAGAGCTGGT-1	8.42515	2.29504
003-034_T0_COL_LP_5p_N1__ATTATCCCAGCAGTTT-1	10.6444	6.26923
003-034_T0_COL_LP_5p_N1__CAGAATCCAGCGTAAG-1	10.5472	5.90485
003-034_T0_COL_LP_5p_N1__AACTCCCAGCCACGCT-1	7.94295	8.89944
003-034_T0_COL_LP_5p_N1__GCAGCCACAGGATTGG-1	8.73077	7.54126
003-034_T0_COL_LP_5p_N1__AGCAGCCCAACGATCT-1	9.37795	3.14487
003-034_T0_COL_LP_5p_N1__TCACAAGAGATGCCTT-1	7.80451	2.39059
003-034_T0_COL_LP_5p_N1__GACACGCCAGCTTAAC-1	9.5182	1.90139
003-034_T0_COL_LP_5p_N1__CAGCATAGTCTGCAAT-1	7.36785	8.65028
003-034_T0_COL_LP_5p_N1__CGTCCATAGGGAACGG-1	5.1823	8.54871
003-034_T0_COL_LP_5p_N1__ATCTGCCAGTAAGTAC-1	3.84172	7.86449
003-034_T0_COL_LP_5p_N1__TCTTTCCTCAGTTTGG-1	7.16741	8.95486
003-034_T0_COL_LP_5p_N1__AAATGCCGTTGTGGAG-1	9.25274	6.11215
003-034_T0_COL_LP_5p_N1__CATCAAGAGAAGGACA-1	8.88398	4.11961
003-034_T0_COL_LP_5p_N1__GCTGGGTAGGAATGGA-1	7.53341	2.52991
003-034_T0_COL_LP_5p_N1__TCTTCGGTCCTTGACC-1	9.5341	4.69456
003-034_T0_COL_LP_5p_N1__CGCGGTAAGCCACGTC-1	8.83528	4.76536
003-034_T0_COL_LP_5p_N1__ACCCACTGTTGAGGTG-1	10.2882	5.93597
003-034_T0_COL_LP_5p_N1__TTAGGACGTCACTTCC-1	8.5685	2.32308
003-034_T0_COL_LP_5p_N1__ACGCCAGCAAACCTAC-1	10.2699	5.95518
003-034_T0_COL_LP_5p_N1__CAGAGAGAGTCTCGGC-1	10.7038	4.57683
003-034_T0_COL_LP_5p_N1__GTCCTCAAGTCTCGGC-1	10.7308	5.36113
003-034_T0_COL_LP_5p_N1__CGTCCATGTTCGCTAA-1	9.02128	3.83303
003-034_T0_COL_LP_5p_N1__TACAGTGGTATATGAG-1	8.14104	2.69544
003-034_T0_COL_LP_5p_N1__TAAGCGTGTTTGTGTG-1	8.64195	2.7293
003-034_T0_COL_LP_5p_N1__AACCATGGTGACGCCT-1	7.58008	9.13133
003-034_T0_COL_LP_5p_N1__TCTCATACATTAGCCA-1	7.25588	8.89904
003-034_T0_COL_LP_5p_N1__CCCTCCTGTCCGAAGA-1	10.4458	4.18035
003-034_T0_COL_LP_5p_N1__CACCACTGTTCACCTC-1	3.55657	8.14472
003-034_T0_COL_LP_5p_N1__CACACCTAGGTAAACT-1	7.4446	8.3517
003-034_T0_COL_LP_5p_N1__GGTGCGTAGGCGATAC-1	8.95239	7.27553
003-034_T0_COL_LP_5p_N1__AGCTCCTTCGAACTGT-1	9.42482	6.2085
003-034_T0_COL_LP_5p_N1__AAGGTTCGTAGAGGAA-1	7.19187	8.51926
003-034_T0_COL_LP_5p_N1__CACTCCACACTGTGTA-1	9.16404	8.73621
003-034_T0_COL_LP_5p_N1__CATCAAGGTTGTCTTT-1	4.5882	7.97412
003-034_T0_COL_LP_5p_N1__CGGAGTCGTCAGCTAT-1	6.0918	3.90704
003-034_T0_COL_LP_5p_N1__TGCCCTAGTGTCAATC-1	10.1895	5.80419
003-034_T0_COL_LP_5p_N1__TTTGTCAGTTCCACAA-1	10.6665	6.29339
003-034_T0_COL_LP_5p_N1__GATGAAACAAGTTGTC-1	7.30066	8.59982
003-034_T0_COL_LP_5p_N1__TGGCTGGTCGTTTGCC-1	4.63335	8.10445
003-034_T0_COL_LP_5p_N1__GCGAGAACATGTCCTC-1	7.84685	3.32742
003-034_T0_COL_LP_5p_N1__CACACTCAGAGTGAGA-1	10.3987	4.96478
003-034_T0_COL_LP_5p_N1__TACTCATCATTGGCGC-1	10.9446	6.02628
003-034_T0_COL_LP_5p_N1__CTGCTGTAGGCACATG-1	7.26714	8.5638
003-034_T0_COL_LP_5p_N1__CTCGTCAAGCTCCTCT-1	9.00667	3.72397
003-034_T0_COL_LP_5p_N1__GATGAAAAGACCCACC-1	8.54599	2.5641
003-034_T0_COL_LP_5p_N1__ACGGGCTTCCGAACGC-1	8.11584	2.09076
003-034_T0_COL_LP_5p_N1__AACTGGTTCCCACTTG-1	7.19736	8.54561
003-034_T0_COL_LP_5p_N1__TCCCGATCACTACAGT-1	7.27151	8.29949
003-034_T0_COL_LP_5p_N1__ACTGTCCCAGTTCCCT-1	8.42198	7.16149
003-034_T0_COL_LP_5p_N1__CATCAAGTCTCGGACG-1	8.91982	3.93571
003-034_T0_COL_LP_5p_N1__GACAGAGCACACTGCG-1	9.31224	6.22012
003-034_T0_COL_LP_5p_N1__GACGGCTAGCTCTCGG-1	10.9055	5.09196
003-034_T0_COL_LP_5p_N1__GCCTCTACAAGGCTCC-1	10.2923	3.47478
003-034_T0_COL_LP_5p_N1__CAGCCGAAGGCATGTG-1	8.91703	7.29882
003-034_T0_COL_LP_5p_N1__TACCTATCAAACGCGA-1	9.1146	3.48947
003-034_T0_COL_LP_5p_N1__CTCACACTCCAAAGTC-1	10.6277	5.92884
003-034_T0_COL_LP_5p_N1__GTGCTTCCACTAAGTC-1	7.92591	2.36832
003-034_T0_COL_LP_5p_N1__GGCTCGACACACTGCG-1	8.69967	2.48116
003-034_T0_COL_LP_5p_N1__CCACTACCAATAACGA-1	10.6538	5.27972
003-034_T0_COL_LP_5p_N1__CTGTGCTCAACCGCCA-1	10.6763	6.08139
003-034_T0_COL_LP_5p_N1__AGATCTGTCTCTTATG-1	9.04776	4.10905
003-034_T0_COL_LP_5p_N1__GGACAGAGTTCGCTAA-1	11.1152	4.77989
003-034_T0_COL_LP_5p_N1__GCCAAATTCAATCTCT-1	10.7148	5.57308
003-034_T0_COL_LP_5p_N1__TGCCAAATCATGCAAC-1	7.67743	1.98949
003-034_T0_COL_LP_5p_N1__TGACTTTTCACGGTTA-1	8.84107	7.52772
003-034_T0_COL_LP_5p_N1__AGCTCTCTCCGTTGTC-1	9.02722	3.42436
003-034_T0_COL_LP_5p_N1__GACACGCAGATACACA-1	10.2597	4.00799
003-034_T0_COL_LP_5p_N1__GCGAGAAGTCATCCCT-1	10.4054	5.69363
003-034_T0_COL_LP_5p_N1__TTAGTTCCACCAGATT-1	7.36788	9.06286
003-034_T0_COL_LP_5p_N1__TCCACACTCTCATTCA-1	7.73293	2.15939
003-034_T0_COL_LP_5p_N1__TTCCCAGTCATAGCAC-1	9.06983	4.1554
003-034_T0_COL_LP_5p_N1__GGTGAAGTCTGTCAAG-1	7.23659	8.65386
003-034_T0_COL_LP_5p_N1__TAGACCAGTGAACCTT-1	9.32972	6.25572
003-034_T0_COL_LP_5p_N1__CTCTACGAGTTGAGTA-1	8.44477	2.58631
003-034_T0_COL_LP_5p_N1__TAGACCAAGACCTTTG-1	9.0227	5.57013
003-034_T0_COL_LP_5p_N1__CATCAAGTCAACCATG-1	10.2435	6.10473
003-034_T0_COL_LP_5p_N1__GTTCATTCATGGTCAT-1	7.43615	8.26747
003-034_T0_COL_LP_5p_N1__CGTAGGCGTATGCTTG-1	9.4811	6.13169
003-034_T0_COL_LP_5p_N1__GCATGTAAGGCATGGT-1	10.2508	5.93549
003-034_T0_COL_LP_5p_N1__GGTATTGAGTAGATGT-1	8.97325	3.81902
003-034_T0_COL_LP_5p_N1__CGAGCCATCGTCCGTT-1	9.31829	2.95166
003-034_T0_COL_LP_5p_N1__TGCCCTAGTGCTCTTC-1	8.98818	7.34624
003-034_T0_COL_LP_5p_N1__TAGCCGGCATTCTCAT-1	10.695	5.05366
003-034_T0_COL_LP_5p_N1__GAACATCTCGGACAAG-1	7.90881	8.63964
003-034_T0_COL_LP_5p_N1__TACGGGCTCAACGGGA-1	9.37623	6.14943
003-034_T0_COL_LP_5p_N1__CGGAGTCTCTGCGACG-1	5.1562	7.84012
003-034_T0_COL_LP_5p_N1__GCGACCAGTAAACGCG-1	9.32741	6.16414
003-034_T0_COL_LP_5p_N1__AAATGCCCATCACGTA-1	10.3829	6.03191
003-034_T0_COL_LP_5p_N1__CTGCCTAAGCGATATA-1	9.00214	3.96497
003-034_T0_COL_LP_5p_N1__CGTAGCGGTAGAAAGG-1	10.6017	3.74016
003-034_T0_COL_LP_5p_N1__TCCCGATTCTCGCTTG-1	9.26414	4.13365
003-034_T0_COL_LP_5p_N1__TTATGCTGTACTTCTT-1	10.9565	5.15754
003-034_T0_COL_LP_5p_N1__GATCAGTTCATGCAAC-1	7.69573	8.61161
003-034_T0_COL_LP_5p_N1__GATCGTATCGAATGCT-1	9.38361	6.15831
003-034_T0_COL_LP_5p_N1__GGCCGATTCTGCGTAA-1	10.2793	5.95367
003-034_T0_COL_LP_5p_N1__CTTTGCGGTAAGAGGA-1	10.0349	5.90522
003-034_T0_COL_LP_5p_N1__TCAGGATAGAAGATTC-1	9.33541	3.39104
003-034_T0_COL_LP_5p_N1__GTGCTTCAGGAGTAGA-1	9.29332	6.19709
003-034_T0_COL_LP_5p_N1__ACCGTAAGTGTCTGAT-1	7.52193	8.97125
003-034_T0_COL_LP_5p_N1__CGGACTGTCGAACGGA-1	7.31039	8.91922
003-034_T0_COL_LP_5p_N1__AGGGATGCAATAGCGG-1	7.5653	9.06229
003-034_T0_COL_LP_5p_N1__TCTGGAATCGAGAACG-1	7.42372	8.96179
003-034_T0_COL_LP_5p_N1__GGCTCGAGTCAGTGGA-1	10.8331	5.85499
003-034_T0_COL_LP_5p_N1__TCTCTAAGTCCAGTTA-1	9.23233	7.84993
003-034_T0_COL_LP_5p_N1__CTGCGGAGTCATCGGC-1	8.06993	1.61673
003-034_T0_COL_LP_5p_N1__CTACACCGTTGTCGCG-1	10.3458	5.82849
003-034_T0_COL_LP_5p_N1__GGTATTGTCTAACTTC-1	10.2155	5.72013
003-034_T0_COL_LP_5p_N1__CTGATAGAGACTGTAA-1	8.14362	2.48157
003-034_T0_COL_LP_5p_N1__TGCGTGGTCGAACGGA-1	7.69512	8.80661
003-034_T0_COL_LP_5p_N1__ACTGATGGTTGGTTTG-1	10.3908	6.12255
003-034_T0_COL_LP_5p_N1__AACTGGTGTCACAAGG-1	5.09382	8.37135
003-034_T0_COL_LP_5p_N1__CGTCAGGCAAGCCCAC-1	10.5555	5.59943
003-034_T0_COL_LP_5p_N1__CAAGGCCGTATATGGA-1	8.7076	2.85234
003-034_T0_COL_LP_5p_N1__AGGGAGTAGTCGTTTG-1	8.94933	8.05193
003-034_T0_COL_LP_5p_N1__TAAGTGCAGATATACG-1	11.4234	5.28988
003-034_T0_COL_LP_5p_N1__CTCTGGTAGCACACAG-1	10.2536	4.11852
003-034_T0_COL_LP_5p_N1__AGTGGGACAAGCGATG-1	7.32099	7.99543
003-034_T0_COL_LP_5p_N1__GTGTGCGTCGCGGATC-1	10.5277	5.59977
003-034_T0_COL_LP_5p_N1__CTAGCCTGTGTCCTCT-1	7.27439	9.06024
003-034_T0_COL_LP_5p_N1__GATGCTAGTCATATCG-1	7.39819	8.56616
003-034_T0_COL_LP_5p_N1__ATGGGAGTCACGGTTA-1	7.20892	7.20303
003-034_T0_COL_LP_5p_N1__CTGATCCCATGTCGAT-1	8.46813	2.81938
003-034_T0_COL_LP_5p_N1__CACAGGCAGCACGCCT-1	10.5779	4.83455
003-034_T0_COL_LP_5p_N1__GATGCTATCGAATCCA-1	7.44856	9.10953
003-034_T0_COL_LP_5p_N1__GGGCACTGTCCAACTA-1	8.92679	7.45092
003-034_T0_COL_LP_5p_N1__TACAGTGGTTGTGGAG-1	8.87011	4.00924
003-034_T0_COL_LP_5p_N1__CACATAGTCTGAGGGA-1	7.08042	8.64466
003-034_T0_COL_LP_5p_N1__CTCAGAATCCTTCAAT-1	8.85477	7.28391
003-034_T0_COL_LP_5p_N1__ATCGAGTAGTCTCAAC-1	8.77932	4.51847
003-034_T0_COL_LP_5p_N1__TAAACCGCACAAGTAA-1	8.88298	7.367
003-034_T0_COL_LP_5p_N1__CTTGGCTCATCTCCCA-1	7.43628	8.78083
003-034_T0_COL_LP_5p_N1__GACTAACTCCATGAAC-1	10.4568	5.91276
003-034_T0_COL_LP_5p_N1__AACTCAGGTGGTTTCA-1	8.98487	3.41698
003-034_T0_COL_LP_5p_N1__TACCTATCATGGTTGT-1	3.62369	8.10401
003-034_T0_COL_LP_5p_N1__GTGTGCGTCCGCGTTT-1	10.5837	5.71627
003-034_T0_COL_LP_5p_N1__GAGCAGATCATTTGGG-1	8.02081	1.90352
003-034_T0_COL_LP_5p_N1__GGTGCGTTCATGTCCC-1	10.3353	5.96574
003-034_T0_COL_LP_5p_N1__TACCTATCAGCCAGAA-1	7.49974	9.11701
003-034_T0_COL_LP_5p_N1__CACATAGGTTTAGGAA-1	7.21083	8.9124
003-034_T0_COL_LP_5p_N1__TGGGAAGTCAAGATCC-1	9.36678	6.15069
003-034_T0_COL_LP_5p_N1__GCATGCGAGATAGGAG-1	7.24222	8.53797
003-034_T0_COL_LP_5p_N1__TTCCCAGTCTCGTATT-1	9.1138	3.85508
003-034_T0_COL_LP_5p_N1__GCAATCATCCTCAATT-1	8.81168	3.91483
003-034_T0_COL_LP_5p_N1__GGGAATGAGCTAGTCT-1	8.03193	7.53021
003-034_T0_COL_LP_5p_N1__CAAGGCCGTTGAGTTC-1	9.35055	6.14791
003-034_T0_COL_LP_5p_N1__TAGACCATCTGCAAGT-1	5.01464	8.53484
003-034_T0_COL_LP_5p_N1__TTAACTCAGATGTGGC-1	11.487	6.2721
003-034_T0_COL_LP_5p_N1__ACCTTTAGTTTAGCTG-1	8.78825	7.17426
003-034_T0_COL_LP_5p_N1__GCATGCGTCTCTTATG-1	9.92098	2.1744
003-034_T0_COL_LP_5p_N1__TGCGGGTAGATATACG-1	5.72401	7.58728
003-034_T0_COL_LP_5p_N1__GCATGTATCCTAGTGA-1	7.7621	2.61417
003-034_T0_COL_LP_5p_N1__TGACAACGTCACACGC-1	10.8671	5.55457
003-034_T0_COL_LP_5p_N1__CACACCTGTGTAATGA-1	8.98142	3.56883
003-034_T0_COL_LP_5p_N1__TTCTCAACAGTTCCCT-1	10.6815	4.22425
003-034_T0_COL_LP_5p_N1__CAACTAGGTTCCACAA-1	10.264	4.82603
003-034_T0_COL_LP_5p_N1__CGCCAAGGTGCATCTA-1	8.99439	3.91487
003-034_T0_COL_LP_5p_N1__ACTTTCACAAGGCTCC-1	8.02557	2.01945
003-034_T0_COL_LP_5p_N1__GTCAAGTAGTCATCCA-1	9.15904	8.65474
003-034_T0_COL_LP_5p_N1__AGGTCCGTCAACCAAC-1	10.1647	6.20705
003-034_T0_COL_LP_5p_N1__ACGAGCCCAGTTTACG-1	9.10195	6.43978
003-034_T0_COL_LP_5p_N1__ACGGCCAGTTTGCATG-1	9.38636	6.19044
003-034_T0_COL_LP_5p_N1__ATCATCTAGTGAATTG-1	10.7701	5.73205
003-034_T0_COL_LP_5p_N1__CACAGGCCAGCTCGAC-1	10.8937	6.4074
003-034_T0_COL_LP_5p_N1__CACACTCAGAAGATTC-1	8.94593	4.02178
003-034_T0_COL_LP_5p_N1__ATTGGTGAGTGGGCTA-1	10.3093	5.85437
003-034_T0_COL_LP_5p_N1__ACGGAGAAGGGTGTTG-1	9.08557	3.22815
003-034_T0_COL_LP_5p_N1__CTGCTGTGTCAGTGGA-1	7.49083	8.97757
003-034_T0_COL_LP_5p_N1__TTCGGTCAGTACCGGA-1	10.4391	4.40461
003-034_T0_COL_LP_5p_N1__TCAACGACAGGGCATA-1	8.79209	7.36345
003-034_T0_COL_LP_5p_N1__CCAGCGAGTAAATGAC-1	8.97433	4.31569
003-034_T0_COL_LP_5p_N1__CATTCGCTCGGTTCGG-1	7.38498	8.60472
003-034_T0_COL_LP_5p_N1__CTCACACCACAACGCC-1	9.09084	3.71789
003-034_T0_COL_LP_5p_N1__CGCGGTAGTAAGTGGC-1	10.6574	5.08529
003-034_T0_COL_LP_5p_N1__TGCCCTACAGCCAGAA-1	9.40328	6.22247
003-034_T0_COL_LP_5p_N1__CCTTTCTTCTGCTTGC-1	10.3916	6.07316
003-034_T0_COL_LP_5p_N1__CCTCAGTCAGTGACAG-1	10.3391	5.83619
003-034_T0_COL_LP_5p_N1__AAAGCAACATACTCTT-1	10.0311	5.81217
003-034_T0_COL_LP_5p_N1__GAATAAGGTATTAGCC-1	7.83684	8.91678
003-034_T0_COL_LP_5p_N1__AGAATAGCACGACGAA-1	10.1226	3.73562
003-034_T0_COL_LP_5p_N1__GCTTGAATCGTTTATC-1	8.82739	3.94541
003-034_T0_COL_LP_5p_N1__CCTAGCTTCAAACCAC-1	8.94337	3.68136
003-034_T0_COL_LP_5p_N1__AGGTCATTCTGAGGGA-1	8.92755	3.94126
003-034_T0_COL_LP_5p_N1__TACTTGTAGTCAAGGC-1	7.14608	8.33031
003-034_T0_COL_LP_5p_N1__TGCACCTCAATAGAGT-1	9.37156	7.18641
003-034_T0_COL_LP_5p_N1__TACTTACTCAGTTCGA-1	7.64966	2.52199
003-034_T0_COL_LP_5p_N1__CGGACGTAGGGCTTGA-1	8.94632	3.72465
003-034_T0_COL_LP_5p_N1__CTGGTCTCACATTCGA-1	8.03034	2.67547
003-034_T0_COL_LP_5p_N1__TGTCCCATCACTATTC-1	8.92705	3.92057
003-034_T0_COL_LP_5p_N1__AACTGGTTCGCTAGCG-1	10.514	6.14298
003-034_T0_COL_LP_5p_N1__CGCGTTTTCGTAGGAG-1	8.96785	3.82422
003-034_T0_COL_LP_5p_N1__TGAGGGATCAGCTGGC-1	8.90686	7.33254
003-034_T0_COL_LP_5p_N1__CCTTCGAAGATGTTAG-1	10.3882	5.99664
003-034_T0_COL_LP_5p_N1__CTTGGCTTCTGCGGCA-1	8.98545	7.31517
003-034_T0_COL_LP_5p_N1__AGCCTAAAGGGTGTTG-1	11.3821	5.98453
003-034_T0_COL_LP_5p_N1__CAAGTTGCAACCGCCA-1	9.30181	6.23652
003-034_T0_COL_LP_5p_N1__TGGACGCTCCTAGAAC-1	8.81286	3.84768
003-034_T0_COL_LP_5p_N1__ACATCAGCAAAGGTGC-1	10.6256	4.41646
003-034_T0_COL_LP_5p_N1__GGTGTTATCATAGCAC-1	10.5781	5.08402
003-034_T0_COL_LP_5p_N1__CTAGTGATCCACGCAG-1	10.4533	5.97214
003-034_T0_COL_LP_5p_N1__GTACTTTCAAGGTGTG-1	10.452	6.01013
003-034_T0_COL_LP_5p_N1__CACAGTAAGCGTTTAC-1	10.0453	3.86757
003-034_T0_COL_LP_5p_N1__AAGGTTCTCTGTCCGT-1	10.8351	5.98329
003-034_T0_COL_LP_5p_N1__GATGAAACAATGGAAT-1	8.8909	4.02135
003-034_T0_COL_LP_5p_N1__CTTTGCGTCTTTACGT-1	9.03713	4.68188
003-034_T0_COL_LP_5p_N1__TACGGATCAGCTCGAC-1	7.53378	8.32706
003-034_T0_COL_LP_5p_N1__CAGCATACAATCTACG-1	12.0235	2.30136
003-034_T0_COL_LP_5p_N1__TCCACACAGCAGGTCA-1	5.62248	7.70387
003-034_T0_COL_LP_5p_N1__CTCTACGCAACTGCTA-1	9.14054	3.51552
003-034_T0_COL_LP_5p_N1__CGCTATCCACCGAAAG-1	7.73649	2.85811
003-034_T0_COL_LP_5p_N1__CTCGAGGAGACTACAA-1	8.89475	3.96796
003-034_T0_COL_LP_5p_N1__CATCGAACAGGAACGT-1	7.14819	8.49105
003-034_T0_COL_LP_5p_N1__CACACCTGTCATGCCG-1	9.25798	6.05897
003-034_T0_COL_LP_5p_N1__TACTCGCAGTGGTAGC-1	7.4406	8.67779
003-034_T0_COL_LP_5p_N1__CGATTGAGTGTGGTTT-1	10.7868	5.57001
003-034_T0_COL_LP_5p_N1__GGACGTCTCGGAGCAA-1	10.6118	4.43689
003-034_T0_COL_LP_5p_N1__GGGCATCCACACATGT-1	10.8081	5.83521
003-034_T0_COL_LP_5p_N1__GTGCATATCAGGTTCA-1	7.18177	8.02464
003-034_T0_COL_LP_5p_N1__ATTGGACCACTATCTT-1	7.82568	2.47555
003-034_T0_COL_LP_5p_N1__ATGAGGGGTCATACTG-1	7.32282	8.36286
003-034_T0_COL_LP_5p_N1__AATCGGTCACTGCCAG-1	9.06708	4.10504
003-034_T0_COL_LP_5p_N1__ATTGGACCACGTGAGA-1	10.3112	5.96491
003-034_T0_COL_LP_5p_N1__CTGCGGACAGCGATCC-1	7.40378	8.73047
003-034_T0_COL_LP_5p_N1__TCAGCTCCACTACAGT-1	8.81588	7.26244
003-034_T0_COL_LP_5p_N1__CGGACACTCAAGATCC-1	8.89573	3.84396
003-034_T0_COL_LP_5p_N1__CCTACCATCTGCCAGG-1	6.90608	6.79953
003-034_T0_COL_LP_5p_N1__ACGGAGATCGCCAGCA-1	8.96753	8.37168
003-034_T0_COL_LP_5p_N1__TACCTATTCACCACCT-1	9.54876	2.73202
003-034_T0_COL_LP_5p_N1__GCTGGGTAGCCAGTTT-1	11.7881	6.12338
003-034_T0_COL_LP_5p_N1__GCTGCAGTCTAACGGT-1	11.211	5.64163
003-034_T0_COL_LP_5p_N1__CACACAAAGCCGGTAA-1	7.37489	8.21754
003-034_T0_COL_LP_5p_N1__TACGGATTCAAAGACA-1	8.71044	7.89381
003-034_T0_COL_LP_5p_N1__ATCTGCCAGTGAACAT-1	10.4473	5.6837
003-034_T0_COL_LP_5p_N1__GCTTGAAAGGCTCTTA-1	7.23819	8.6393
003-034_T0_COL_LP_5p_N1__CGGACACCACAGGAGT-1	7.85686	1.5296
003-034_T0_COL_LP_5p_N1__ATTATCCTCAGATAAG-1	10.5036	6.01699
003-034_T0_COL_LP_5p_N1__CGTCAGGGTGCACGAA-1	10.5341	5.88348
003-034_T0_COL_LP_5p_N1__TATCTCATCACTCTTA-1	10.6575	5.13301
003-034_T0_COL_LP_5p_N1__GCGCCAACACCACGTG-1	10.417	5.92098
003-034_T0_COL_LP_5p_N1__TGTCCCAAGTACTTGC-1	7.10727	8.46166
003-034_T0_COL_LP_5p_N1__GACTACAGTCAGAAGC-1	10.2581	6.13239
003-034_T0_COL_LP_5p_N1__CCAATCCTCCGTAGGC-1	9.1875	3.58953
003-034_T0_COL_LP_5p_N1__AGATCTGCAAGTTAAG-1	9.06982	4.21525
003-034_T0_COL_LP_5p_N1__CGTAGCGTCTGGTATG-1	7.88284	3.23753
003-034_T0_COL_LP_5p_N1__AGGGTGAGTTCAGTAC-1	8.94327	3.90106
003-034_T0_COL_LP_5p_N1__GTACTCCCACTACAGT-1	8.36052	2.78383
003-034_T0_COL_LP_5p_N1__CTTTGCGCATCCAACA-1	7.25069	8.40049
003-034_T0_COL_LP_5p_N1__CTAGCCTGTGTAACGG-1	7.44043	8.3433
003-034_T0_COL_LP_5p_N1__GCATGCGTCGCCAAAT-1	9.5084	4.08315
003-034_T0_COL_LP_5p_N1__TACCTTAAGTAGGCCA-1	8.80562	3.9713
003-034_T0_COL_LP_5p_N1__GGCGACTGTTAAGTAG-1	9.33513	6.17232
003-034_T0_COL_LP_5p_N1__CCTTCCCCACAGATTC-1	10.4364	4.57581
003-034_T0_COL_LP_5p_N1__TATGCCCGTCCTCCAT-1	10.7464	6.01149
003-034_T0_COL_LP_5p_N1__AGCTCCTTCCAATGGT-1	10.7024	5.88431
003-034_T0_COL_LP_5p_N1__ACTTACTAGTGGTCCC-1	10.8198	5.58341
003-034_T0_COL_LP_5p_N1__CGTGTCTTCTTGCATT-1	9.46431	6.11019
003-034_T0_COL_LP_5p_N1__TCGAGGCTCTCGAGTA-1	7.48792	8.60155
003-034_T0_COL_LP_5p_N1__ACTGCTCAGCTAAGAT-1	6.22743	4.13518
003-034_T0_COL_LP_5p_N1__CTACGTCCAGACAGGT-1	11.494	6.00269
003-034_T0_COL_LP_5p_N1__ATTGGTGGTCCCGACA-1	7.16083	8.48217
003-034_T0_COL_LP_5p_N1__CGATGTAGTTACAGAA-1	11.665	5.97058
003-034_T0_COL_LP_5p_N1__GGGCATCGTCTGATTG-1	7.92715	1.47309
003-034_T0_COL_LP_5p_N1__GGGACCTAGCTACCGC-1	10.627	6.00021
003-034_T0_COL_LP_5p_N1__ATGAGGGTCCGCGGTA-1	9.37697	6.18656
003-034_T0_COL_LP_5p_N1__GGCTGGTAGCACCGCT-1	9.91611	5.70665
003-034_T0_COL_LP_5p_N1__ATCCGAAGTCAAACTC-1	6.82927	7.73784
003-034_T0_COL_LP_5p_N1__CGACCTTGTGGTTTCA-1	8.84705	3.87886
003-034_T0_COL_LP_5p_N1__AGGTCCGAGGCTAGAC-1	9.38431	6.11468
003-034_T0_COL_LP_5p_N1__ACTTTCATCACATGCA-1	7.59461	8.33312
003-034_T0_COL_LP_5p_N1__TAGAGCTTCTACGAGT-1	9.47018	6.20931
003-034_T0_COL_LP_5p_N1__GATCAGTTCCAGTAGT-1	9.26848	3.33652
003-034_T0_COL_LP_5p_N1__TAAGTGCCATCCCATC-1	10.6432	5.62616
003-034_T0_COL_LP_5p_N1__ACATACGAGTCAAGCG-1	9.36717	6.1583
003-034_T0_COL_LP_5p_N1__CTAATGGGTCATCGGC-1	8.99421	3.3707
003-034_T0_COL_LP_5p_N1__GGCCGATTCACTTCAT-1	3.66275	8.05762
003-034_T0_COL_LP_5p_N1__ATCCACCCACAACTGT-1	8.02566	2.53791
003-034_T0_COL_LP_5p_N1__CTCTGGTGTGTGACCC-1	10.7649	4.51739
003-034_T0_COL_LP_5p_N1__ACGGGCTGTAAGGATT-1	8.8556	7.25793
003-034_T0_COL_LP_5p_N1__GGGAATGGTTACGTCA-1	10.496	5.95729
003-034_T0_COL_LP_5p_N1__CGGCTAGGTAGGAGTC-1	9.47509	6.23841
003-034_T0_COL_LP_5p_N1__CACCTTGCACCCTATC-1	10.0882	5.83424
003-034_T0_COL_LP_5p_N1__CTACCCACAAGGGTCA-1	9.15366	7.36147
003-034_T0_COL_LP_5p_N1__TTGGCAATCTAGAGTC-1	8.90303	3.76301
003-034_T0_COL_LP_5p_N1__CCCAATCTCACTTCAT-1	8.35889	2.08573
003-034_T0_COL_LP_5p_N1__GCTTCCACAAGCGTAG-1	10.3532	3.79106
003-034_T0_COL_LP_5p_N1__TTGTAGGCAGGGCATA-1	10.4183	5.81323
003-034_T0_COL_LP_5p_N1__CTTTGCGAGATAGCAT-1	8.97871	3.78124
003-034_T0_COL_LP_5p_N1__ACAGCCGAGTTATCGC-1	10.6222	6.04376
003-034_T0_COL_LP_5p_N1__GACGTTAAGCGCCTCA-1	8.84191	3.88634
003-034_T0_COL_LP_5p_N1__CAGCTGGCAAGGGTCA-1	9.1224	7.37258
003-034_T0_COL_LP_5p_N1__CTGATAGTCCTCGCAT-1	8.51981	2.40259
003-034_T0_COL_LP_5p_N1__ATTTCTGTCAGCTCTC-1	9.16496	7.29789
003-034_T0_COL_LP_5p_N1__AACTCCCTCTCCGGTT-1	10.4632	5.106
003-034_T0_COL_LP_5p_N1__GACCTGGCATCATCCC-1	9.05551	7.40955
003-034_T0_COL_LP_5p_N1__CACAGTAGTCGAGTTT-1	12.2928	5.90431
003-034_T0_COL_LP_5p_N1__ATCTACTAGCCAGGAT-1	7.50532	7.55408
003-034_T0_COL_LP_5p_N1__CTACATTGTAACGCGA-1	7.37521	8.33245
003-034_T0_COL_LP_5p_N1__CGGACGTGTCTAGTCA-1	9.31042	6.14323
003-034_T0_COL_LP_5p_N1__GCAGTTAAGTTGAGTA-1	8.84401	7.22577
003-034_T0_COL_LP_5p_N1__CATCGGGCACCGAAAG-1	7.9861	2.49477
003-034_T0_COL_LP_5p_N1__ACATACGAGATGCCAG-1	7.78232	2.50636
003-034_T0_COL_LP_5p_N1__CTAGTGAGTCCGTTAA-1	8.95093	3.8814
003-034_T0_COL_LP_5p_N1__TGGGAAGCAGGACGTA-1	9.42948	6.26988
003-034_T0_COL_LP_5p_N1__ACTATCTGTCTGATCA-1	10.2505	6.10098
003-034_T0_COL_LP_5p_N1__CGACTTCAGCCTATGT-1	7.37322	8.5451
003-034_T0_COL_LP_5p_N1__TCTGAGATCGTGGTCG-1	7.35175	8.77353
003-034_T0_COL_LP_5p_N1__GCGCGATCAAGTAGTA-1	10.891	6.00327
003-034_T0_COL_LP_5p_N1__CAGCATACACTGCCAG-1	11.374	5.74749
003-034_T0_COL_LP_5p_N1__CCTTCGAAGTGGAGAA-1	9.3048	3.90191
003-034_T0_COL_LP_5p_N1__CTGAAACAGGGCTTGA-1	10.43	5.86792
003-034_T0_COL_LP_5p_N1__CACACTCAGTATCTCG-1	13.3923	1.59528
003-034_T0_COL_LP_5p_N1__TACTTACCATGGGAAC-1	10.5454	6.04344
003-034_T0_COL_LP_5p_N1__CTCGGGATCTGGAGCC-1	10.4591	5.98597
003-034_T0_COL_LP_5p_N1__GTAGGCCGTCTCTTAT-1	7.7556	2.10064
003-034_T0_COL_LP_5p_N1__AGTTGGTAGGAGTAGA-1	9.34903	6.14454
003-034_T0_COL_LP_5p_N1__GAACCTAAGCGTTGCC-1	5.22905	8.54827
003-034_T0_COL_LP_5p_N1__TCAACGAGTGGTCCGT-1	8.86473	3.8264
003-034_T0_COL_LP_5p_N1__CGCTATCAGGATCGCA-1	9.00227	7.25487
003-034_T0_COL_LP_5p_N1__TCACGAAGTACCTACA-1	7.6436	8.17193
003-034_T0_COL_LP_5p_N1__TCAATCTCAATAAGCA-1	7.47055	8.72241
003-034_T0_COL_LP_5p_N1__ATCGAGTAGCTTATCG-1	8.7405	7.21292
003-034_T0_COL_LP_5p_N1__TGAGAGGGTTGATTGC-1	9.33798	6.24425
003-034_T0_COL_LP_5p_N1__ATAACGCCACTCAGGC-1	8.97119	3.80328
003-034_T0_COL_LP_5p_N1__AAGCCGCAGAATGTTG-1	8.86972	3.82506
003-034_T0_COL_LP_5p_N1__ATTATCCCAATGACCT-1	8.9626	3.777
003-034_T0_COL_LP_5p_N1__GTAGGCCGTTGCTCCT-1	7.23431	8.5603
003-034_T0_COL_LP_5p_N1__GTGCGGTTCTCTTGAT-1	8.43638	4.14766
003-034_T0_COL_LP_5p_N1__GTATTCTAGCACACAG-1	9.8948	5.73561
003-034_T0_COL_LP_5p_N1__AGGGATGGTTCAGTAC-1	8.75258	3.89866
003-034_T0_COL_LP_5p_N1__GTAGTCATCCGCGTTT-1	11.1071	4.7801
003-034_T0_COL_LP_5p_N1__AACGTTGAGTCCCACG-1	7.31146	9.15309
003-034_T0_COL_LP_5p_N1__AGTGAGGGTAGCGATG-1	7.26003	9.05036
003-034_T0_COL_LP_5p_N1__TTCTCCTTCTCTTGAT-1	8.7897	7.23553
003-034_T0_COL_LP_5p_N1__TACGGGCAGCCGATTT-1	11.9279	5.47819
003-034_T0_COL_LP_5p_N1__TACTCGCAGCGTGTCC-1	7.7367	8.30523
003-034_T0_COL_LP_5p_N1__TTAGGACGTCCGTGAC-1	13.2873	2.50096
003-034_T0_COL_LP_5p_N1__ATCCACCGTTAAGAAC-1	8.4473	2.48577
003-034_T0_COL_LP_5p_N1__AAGGAGCAGAATGTGT-1	7.99281	7.34703
003-034_T0_COL_LP_5p_N1__AACTCTTAGAGGTTGC-1	8.19444	2.27927
003-034_T0_COL_LP_5p_N1__AGGCCACCAAGGTTTC-1	7.36709	9.00055
003-034_T0_COL_LP_5p_N1__CATGGCGGTAGCGTGA-1	5.11118	8.53837
003-034_T0_COL_LP_5p_N1__TATGCCCAGTCGATAA-1	9.01656	3.99905
003-034_T0_COL_LP_5p_N1__TCGTAGACACGTTGGC-1	10.2242	5.94924
003-034_T0_COL_LP_5p_N1__GCACATACAGGTCTCG-1	10.7578	5.03444
003-034_T0_COL_LP_5p_N1__AGGTCATTCATGTCTT-1	7.67736	2.60974
003-034_T0_COL_LP_5p_N1__CGGACTGGTATAATGG-1	5.02967	8.41883
003-034_T0_COL_LP_5p_N1__ACGTCAATCTGCCCTA-1	10.502	4.98143
003-034_T0_COL_LP_5p_N1__TGGGAAGTCCCTGACT-1	7.29853	7.75504
003-034_T0_COL_LP_5p_N1__GGGTCTGTCAGCATGT-1	11.0568	5.28424
003-034_T0_COL_LP_5p_N1__AGGCCACAGAACAACT-1	9.31407	6.20267
003-034_T0_COL_LP_5p_N1__TTGACTTCAGTGAGTG-1	8.56358	2.57256
003-034_T0_COL_LP_5p_N1__GAGGTGACAATAACGA-1	8.93199	7.6993
003-034_T0_COL_LP_5p_N1__GCTTCCAAGGTCATCT-1	7.65607	9.11476
003-034_T0_COL_LP_5p_N1__TGGTTCCCAGTAACGG-1	9.28039	6.157
003-034_T0_COL_LP_5p_N1__ATCATGGCAATAACGA-1	7.19326	8.96192
003-034_T0_COL_LP_5p_N1__CCTAGCTTCGGATGTT-1	8.93062	4.01987
003-034_T0_COL_LP_5p_N1__TACGGGCGTTAGGGTG-1	9.59219	6.05052
003-034_T0_COL_LP_5p_N1__CCGGTAGTCGTAGATC-1	7.81973	2.21509
003-034_T0_COL_LP_5p_N1__GGGCACTTCCTAAGTG-1	9.04643	7.35623
003-034_T0_COL_LP_5p_N1__TGCACCTCATTCCTGC-1	3.63773	7.93876
003-034_T0_COL_LP_5p_N1__ACGGCCAAGGTGGGTT-1	8.82873	7.46297
003-034_T0_COL_LP_5p_N1__GACTACAGTCAACATC-1	7.37751	8.64225
003-034_T0_COL_LP_5p_N1__TGTTCCGCAATGGTCT-1	10.0205	5.60786
003-034_T0_COL_LP_5p_N1__ACACTGACAAGGGTCA-1	11.4841	5.41289
003-034_T0_COL_LP_5p_N1__GTGCGGTCATCCAACA-1	9.15046	8.71153
003-034_T0_COL_LP_5p_N1__CTCGAAAAGCTGCCCA-1	7.44396	8.46139
003-034_T0_COL_LP_5p_N1__GCTTGAAGTATGGTTC-1	9.41863	6.18195
003-034_T0_COL_LP_5p_N1__CCTCTGACATCTATGG-1	10.55	5.13618
003-034_T0_COL_LP_5p_N1__CCTTACGCAAAGGAAG-1	7.30258	8.66268
003-034_T0_COL_LP_5p_N1__GTAGTCAGTTATGTGC-1	8.79519	3.84873
003-034_T0_COL_LP_5p_N1__GAAGCAGCACACAGAG-1	8.96258	4.05487
003-034_T0_COL_LP_5p_N1__CGGCTAGGTGACGCCT-1	3.59837	8.09333
003-034_T0_COL_LP_5p_N1__CAGAGAGGTCCGCTGA-1	9.30065	6.1085
003-034_T0_COL_LP_5p_N1__TTGGCAAAGGCACATG-1	9.34454	6.14273
003-034_T0_COL_LP_5p_N1__CAAGATCCAAAGGCGT-1	10.217	5.9291
003-034_T0_COL_LP_5p_N1__TGTTCCGCAAATCCGT-1	7.96673	7.08309
003-034_T0_COL_LP_5p_N1__CGTGTCTTCGAATGGG-1	8.14812	2.28281
003-034_T0_COL_LP_5p_N1__ACGCAGCTCTTGTCAT-1	8.61263	2.67793
003-034_T0_COL_LP_5p_N1__GATGCTATCCTAGGGC-1	8.12749	2.4112
003-034_T0_COL_LP_5p_N1__AATCGGTGTGATAAGT-1	10.3817	5.93423
003-034_T0_COL_LP_5p_N1__AGATCTGGTCACACGC-1	7.77177	1.58367
003-034_T0_COL_LP_5p_N1__ATTGGACCACCCAGTG-1	10.3658	4.45479
003-034_T0_COL_LP_5p_N1__TTTGTCACATCGACGC-1	10.1288	6.32687
003-034_T0_COL_LP_5p_N1__CGATGGCTCCACGTTC-1	8.34013	7.20315
003-034_T0_COL_LP_5p_N1__ACGGGTCAGATGTAAC-1	8.87929	3.91608
003-034_T0_COL_LP_5p_N1__ACGAGCCAGAGAACAG-1	10.363	5.77426
003-034_T0_COL_LP_5p_N1__GAACATCCATGCGCAC-1	7.00326	7.16612
003-034_T0_COL_LP_5p_N1__CGGACTGCAAAGAATC-1	11.4581	6.06431
003-034_T0_COL_LP_5p_N1__CCCAGTTGTCCCTTGT-1	7.20665	9.01601
003-034_T0_COL_LP_5p_N1__CAGGTGCCAAGTAGTA-1	8.91553	3.69469
003-034_T0_COL_LP_5p_N1__GGATTACTCGGATGTT-1	8.95495	4.69027
003-034_T0_COL_LP_5p_N1__TGCCCTAGTAGCGATG-1	3.68097	7.9074
003-034_T0_COL_LP_5p_N1__GTTCGGGAGAAACGCC-1	5.17498	8.56554
003-034_T0_COL_LP_5p_N1__CTGGTCTAGAGGTTAT-1	10.758	5.4968
003-034_T0_COL_LP_5p_N1__CTGCCTAAGCTAGTCT-1	9.11363	3.39974
003-034_T0_COL_LP_5p_N1__GTACGTAAGGATGTAT-1	5.17088	7.81168
003-034_T0_COL_LP_5p_N1__TGCGTGGAGTGGTAGC-1	13.4563	1.95889
003-034_T0_COL_LP_5p_N1__GGAATAATCACAAACC-1	11.1258	5.46453
003-034_T0_COL_LP_5p_N1__TGGACGCAGATCTGCT-1	11.6426	5.35884
003-034_T0_COL_LP_5p_N1__GGATGTTAGCTCTCGG-1	10.9604	5.22119
003-034_T0_COL_LP_5p_N1__TCAGATGTCGCTTAGA-1	10.9531	5.512
003-034_T0_COL_LP_5p_N1__ATGGGAGAGTTTGCGT-1	7.55346	2.28826
003-034_T0_COL_LP_5p_N1__AAGTCTGTCTCGATGA-1	9.07908	3.88813
003-034_T0_COL_LP_5p_N1__GGCGTGTCAGCCTTGG-1	9.20205	2.95734
003-034_T0_COL_LP_5p_N1__ATTTCTGCAGTATGCT-1	9.04724	7.35138
003-034_T0_COL_LP_5p_N1__GCATGATAGTGCCATT-1	7.17856	6.76282
003-034_T0_COL_LP_5p_N1__CAAGATCCAGGCTCAC-1	9.65047	2.95717
003-034_T0_COL_LP_5p_N1__GCTCTGTTCAACGAAA-1	9.00095	7.57536
003-034_T0_COL_LP_5p_N1__TACCTTAAGCTGAAAT-1	8.96233	8.17539
003-034_T0_COL_LP_5p_N1__CGGTTAACACTACAGT-1	10.6185	5.63513
003-034_T0_COL_LP_5p_N1__TCAACGATCGGCGGTT-1	10.3187	5.86632
003-034_T0_COL_LP_5p_N1__GGAAAGCTCGGTGTTA-1	7.85471	1.93172
003-034_T0_COL_LP_5p_N1__TGTTCCGGTTGGTGGA-1	9.17085	3.95805
003-034_T0_COL_LP_5p_N1__TGAAAGAAGTGGACGT-1	9.30907	6.14733
003-034_T0_COL_LP_5p_N1__TCGCGTTCATTTGCTT-1	7.63787	2.38129
003-034_T0_COL_LP_5p_N1__AGCCTAAGTTACAGAA-1	10.8074	5.28131
003-034_T0_COL_LP_5p_N1__AAGTCTGGTTCAACCA-1	7.40627	8.44815
003-034_T0_COL_LP_5p_N1__GTTACAGAGGACTGGT-1	9.32577	6.20825
003-034_T0_COL_LP_5p_N1__GCGAGAAAGCCTTGAT-1	11.0887	4.98574
003-034_T0_COL_LP_5p_N1__ACGGAGATCCAAAGTC-1	10.7326	6.0364
003-034_T0_COL_LP_5p_N1__TAAGAGACACCCTATC-1	8.31212	3.24228
003-034_T0_COL_LP_5p_N1__GAAACTCGTAGCGATG-1	7.3654	8.61839
003-034_T0_COL_LP_5p_N1__CTGCTGTTCAGCACAT-1	9.17854	3.57149
003-034_T0_COL_LP_5p_N1__CCCAATCTCCGTAGGC-1	9.40824	6.18752
003-034_T0_COL_LP_5p_N1__TCGCGTTCAAACCCAT-1	7.24497	8.41619
003-034_T0_COL_LP_5p_N1__GACGTTACAGGTCTCG-1	9.16158	3.55907
003-034_T0_COL_LP_5p_N1__CAGCTGGTCTGTACGA-1	7.20979	8.74568
003-034_T0_COL_LP_5p_N1__TTTGTCATCGTAGGAG-1	13.2301	2.28364
003-034_T0_COL_LP_5p_N1__TGACTAGTCACAATGC-1	10.64	5.64731
003-034_T0_COL_LP_5p_N1__CCTATTATCATGTCTT-1	8.83538	3.74843
003-034_T0_COL_LP_5p_N1__GGCGACTTCAGCTCTC-1	9.27645	6.15176
003-034_T0_COL_LP_5p_N1__GACACGCGTCTGCGGT-1	9.35061	6.18467
003-034_T0_COL_LP_5p_N1__CTAATGGTCACAACGT-1	8.07604	2.41184
003-034_T0_COL_LP_5p_N1__CACACCTCATCGGGTC-1	10.4359	5.34149
003-034_T0_COL_LP_5p_N1__CTAGCCTAGAATTCCC-1	7.49835	8.09651
003-034_T0_COL_LP_5p_N1__GTCACGGAGAGAACAG-1	3.71268	7.96385
003-034_T0_COL_LP_5p_N1__ACTTTCAAGGTGCTTT-1	7.68119	2.59429
003-034_T0_COL_LP_5p_N1__CTACGTCGTCAACTGT-1	7.50692	8.6463
003-034_T0_COL_LP_5p_N1__TCAGATGTCTGGCGAC-1	8.90708	3.92575
003-034_T0_COL_LP_5p_N1__TGTGTTTCAGCCTTTC-1	10.8491	5.26832
003-034_T0_COL_LP_5p_N1__ATCACGAAGTCACGCC-1	8.92042	4.02265
003-034_T0_COL_LP_5p_N1__AGCATACTCTGCTTGC-1	9.00274	7.45973
003-034_T0_COL_LP_5p_N1__TTTATGCTCCGCTGTT-1	8.12689	2.80848
003-034_T0_COL_LP_5p_N1__ACACCAATCTGGCGAC-1	9.21087	3.54466
003-034_T0_COL_LP_5p_N1__CAAGATCAGCCCAATT-1	9.07661	3.94443
003-034_T0_COL_LP_5p_N1__GAGGTGACACATCCGG-1	10.8069	6.26584
003-034_T0_COL_LP_5p_N1__GCATGATTCCGTAGTA-1	7.32083	8.31965
003-034_T0_COL_LP_5p_N1__ATTCTACAGTGACATA-1	9.10268	7.49816
003-034_T0_COL_LP_5p_N1__GTTCGGGCATCTACGA-1	5.13738	8.43859
003-034_T0_COL_LP_5p_N1__CGGGTCACAAACTGCT-1	9.00275	3.1056
003-034_T0_COL_LP_5p_N1__ACACCAACATGCATGT-1	9.17677	8.35931
003-034_T0_COL_LP_5p_N1__GCTCCTATCCAGAGGA-1	7.7965	2.80197
003-034_T0_COL_LP_5p_N1__CGTCTACAGGGAACGG-1	8.79913	3.91189
003-034_T0_COL_LP_5p_N1__AGTGTCATCCTAAGTG-1	7.2829	8.81489
003-034_T0_COL_LP_5p_N1__AGATCTGGTTCGAATC-1	4.99661	8.58573
003-034_T0_COL_LP_5p_N1__GGGTCTGGTCAGAAGC-1	9.99884	5.83931
003-034_T0_COL_LP_5p_N1__TGTGGTATCGCCCTTA-1	7.85088	9.19819
003-034_T0_COL_LP_5p_N1__CTCACACTCGGTCCGA-1	9.33014	6.21236
003-034_T0_COL_LP_5p_N1__CCACGGATCGGCTTGG-1	5.40125	7.64363
003-034_T0_COL_LP_5p_N1__CCTCTGAGTATCGCAT-1	8.94215	4.22588
003-034_T0_COL_LP_5p_N1__GACGTTAAGCAGCCTC-1	5.19045	8.60384
003-034_T0_COL_LP_5p_N1__GCATGTAGTAGCTTGT-1	10.7223	6.08482
003-034_T0_COL_LP_5p_N1__TCGGTAATCCACGTTC-1	7.18221	8.13208
003-034_T0_COL_LP_5p_N1__CGTAGCGCATTAGCCA-1	8.6651	2.28899
003-034_T0_COL_LP_5p_N1__CTGAAGTAGATGAGAG-1	9.34585	6.22406
003-034_T0_COL_LP_5p_N1__CGAACATTCAACACCA-1	7.65141	2.17013
003-034_T0_COL_LP_5p_N1__GGGAGATTCGGCTTGG-1	3.88116	7.96895
003-034_T0_COL_LP_5p_N1__TTCTTAGGTAGCGATG-1	5.18394	8.58957
003-034_T0_COL_LP_5p_N1__GGGTCTGGTCTAGCCG-1	8.92901	3.8526
003-034_T0_COL_LP_5p_N1__AGAATAGGTGATGTGG-1	9.41732	6.19821
003-034_T0_COL_LP_5p_N1__CATCCACTCGGCGCTA-1	7.16773	8.35336
003-034_T0_COL_LP_5p_N1__CTGCTGTCACGAGGTA-1	7.26644	8.97129
003-034_T0_COL_LP_5p_N1__TCGTAGATCATCGCTC-1	10.6539	4.76069
003-034_T0_COL_LP_5p_N1__GTACGTAGTGAGTGAC-1	9.39528	4.23457
003-034_T0_COL_LP_5p_N1__TATCTCAGTGAAATCA-1	12.3128	2.74725
003-034_T0_COL_LP_5p_N1__AGCGGTCGTAAGGGAA-1	4.75442	7.98471
003-034_T0_COL_LP_5p_N1__GCAGCCATCGAACGGA-1	7.60375	2.52778
003-034_T0_COL_LP_5p_N1__ATCACGAGTTACGGAG-1	8.01266	8.86884
003-034_T0_COL_LP_5p_N1__AGCTCTCGTGAACCTT-1	7.58397	8.59002
003-034_T0_COL_LP_5p_N1__GTTCTCGAGCGTGAAC-1	10.2713	5.7446
003-034_T0_COL_LP_5p_N1__AGTGGGAGTAAGTGGC-1	9.37398	6.28461
003-034_T0_COL_LP_5p_N1__CGCGGTAGTAGCGTGA-1	8.96364	4.13768
003-034_T0_COL_LP_5p_N1__AAATGCCAGTGGCACA-1	7.09082	8.00915
003-034_T0_COL_LP_5p_N1__TAAACCGTCTGCAGTA-1	7.24812	8.2032
003-034_T0_COL_LP_5p_N1__CGGGTCAAGACACTAA-1	9.16307	8.6337
003-034_T0_COL_LP_5p_N1__CTCGTACAGCCAGTAG-1	8.80584	3.63657
003-034_T0_COL_LP_5p_N1__GGGAGATTCATAACCG-1	10.8746	5.34161
003-034_T0_COL_LP_5p_N1__ACACCAAAGCGATTCT-1	9.66033	1.88048
003-034_T0_COL_LP_5p_N1__AACTTTCGTATATCCG-1	7.46191	9.0442
003-034_T0_COL_LP_5p_N1__GCCAAATGTATTCGTG-1	5.42264	7.58407
003-034_T0_COL_LP_5p_N1__CAAGTTGCAGGCGATA-1	9.15818	6.14945
003-034_T0_COL_LP_5p_N1__AAGGCAGGTTGTGGCC-1	8.96475	3.87857
003-034_T0_COL_LP_5p_N1__GATTCAGTCTCGAGTA-1	8.92363	3.90192
003-034_T0_COL_LP_5p_N1__GGGAATGAGAAGGCCT-1	5.15286	8.51653
003-034_T0_COL_LP_5p_N1__ATCCACCAGCGTTCCG-1	8.02341	1.93011
003-034_T0_COL_LP_5p_N1__CGCTATCAGTGCGATG-1	7.6963	2.30652
003-034_T0_COL_LP_5p_N1__TGACGGCGTGAGTATA-1	9.35914	6.1973
003-034_T0_COL_LP_5p_N1__TGCTGCTGTCGCTTTC-1	8.90726	3.85509
003-034_T0_COL_LP_5p_N1__AGAGTGGGTCAGCTAT-1	11.9788	5.22155
003-034_T0_COL_LP_5p_N1__CTCGTCATCACAGTAC-1	11.2316	6.466
003-034_T0_COL_LP_5p_N1__GTCACGGTCAACACGT-1	7.45169	9.01734
003-034_T0_COL_LP_5p_N1__GCGCAGTTCTTCCTTC-1	9.00113	7.48761
003-034_T0_COL_LP_5p_N1__TTGACTTCAGCCTTGG-1	9.26754	3.03647
003-034_T0_COL_LP_5p_N1__GGTGCGTGTACTCGCG-1	8.80899	3.96378
003-034_T0_COL_LP_5p_N1__CGCCAAGTCTAACTTC-1	8.05075	3.16383
003-034_T0_COL_LP_5p_N1__CCTACACCAAACTGCT-1	9.32789	6.21356
003-034_T0_COL_LP_5p_N1__GCGAGAAAGTGTGGCA-1	8.81177	4.35338
003-034_T0_COL_LP_5p_N1__CGCGTTTGTGTCTGAT-1	7.50841	8.84473
003-034_T0_COL_LP_5p_N1__GGCTCGACATGCAATC-1	10.3022	4.46563
003-034_T0_COL_LP_5p_N1__AAAGTAGAGGCAGTCA-1	11.0593	5.00571
003-034_T0_COL_LP_5p_N1__CTTAGGAAGAACTGTA-1	8.87603	4.03116
003-034_T0_COL_LP_5p_N1__TCGTAGACAGCGATCC-1	7.57687	8.3918
003-034_T0_COL_LP_5p_N1__CACATTTTCGTACCGG-1	11.5597	5.26133
003-034_T0_COL_LP_5p_N1__CGGCTAGCACATTAGC-1	8.43371	3.18613
003-034_T0_COL_LP_5p_N1__TACCTATGTCAACTGT-1	8.91709	7.73255
003-034_T0_COL_LP_5p_N1__ATCCGAAAGTACGACG-1	7.37387	8.03396
003-034_T0_COL_LP_5p_N1__GGGAGATCATGGATGG-1	8.8194	2.95821
003-034_T0_COL_LP_5p_N1__TCTATTGGTAGGGTAC-1	10.0049	5.95314
003-034_T0_COL_LP_5p_N1__GGAAAGCAGCGTGAAC-1	8.46254	2.73703
003-034_T0_COL_LP_5p_N1__GAATAAGCAATGTTGC-1	9.44345	7.66265
003-034_T0_COL_LP_5p_N1__GTAACTGTCCGCAAGC-1	8.56607	2.60525
003-034_T0_COL_LP_5p_N1__GTCGGGTTCGCTTAGA-1	10.0618	5.87268
003-034_T0_COL_LP_5p_N1__CAAGATCAGCGAGAAA-1	10.754	6.083
003-034_T0_COL_LP_5p_N1__AGCTCTCAGCGAGAAA-1	8.70596	7.19923
003-034_T0_COL_LP_5p_N1__CTGGTCTTCCTGCTTG-1	8.41561	2.59714
003-034_T0_COL_LP_5p_N1__GATGCTAGTTTGTGTG-1	9.92944	5.58061
003-034_T0_COL_LP_5p_N1__AGGTCCGAGATGGCGT-1	8.41544	3.56003
003-034_T0_COL_LP_5p_N1__ACGATACGTGGTTTCA-1	8.63709	7.43821
003-034_T0_COL_LP_5p_N1__AGTGAGGTCTAACGGT-1	10.5727	4.59301
003-034_T0_COL_LP_5p_N1__GACTACACACACTGCG-1	7.16799	8.38724
003-034_T0_COL_LP_5p_N1__TTGCCGTTCACCTCGT-1	7.52156	2.38706
003-034_T0_COL_LP_5p_N1__GCATACAAGCTTATCG-1	7.1709	8.36292
003-034_T0_COL_LP_5p_N1__TAGCCGGCAGATCTGT-1	7.39076	8.04277
003-034_T0_COL_LP_5p_N1__TAGTTGGGTAGAAAGG-1	7.24801	8.11916
003-034_T0_COL_LP_5p_N1__GCATGATAGCGATTCT-1	9.03636	3.59255
003-034_T0_COL_LP_5p_N1__TTGCCGTTCGTTTAGG-1	8.75652	3.89375
003-034_T0_COL_LP_5p_N1__TACGGTATCGCATGGC-1	8.55476	4.10709
003-034_T0_COL_LP_5p_N1__GACCAATGTCAGTGGA-1	11.3214	5.91936
003-034_T0_COL_LP_5p_N1__CCATGTCAGAGCAATT-1	7.99139	2.21524
003-034_T0_COL_LP_5p_N1__ATTGGACAGAGACTAT-1	7.13261	8.72441
003-034_T0_COL_LP_5p_N1__ATTCTACCACGTAAGG-1	7.16358	8.45809
003-034_T0_COL_LP_5p_N1__CACATTTTCAGCCTAA-1	8.96644	7.26631
003-034_T0_COL_LP_5p_N1__CATCAGACACATCCGG-1	8.96495	3.93019
003-034_T0_COL_LP_5p_N1__TCGCGTTTCAAGAAGT-1	10.4517	4.36329
003-034_T0_COL_LP_5p_N1__TTGTAGGTCTTGGGTA-1	7.78307	8.74365
003-034_T0_COL_LP_5p_N1__GGCCGATAGCAGGCTA-1	11.0094	5.24071
003-034_T0_COL_LP_5p_N1__CGGAGCTGTCCGACGT-1	8.79868	3.90042
003-034_T0_COL_LP_5p_N1__GAGCAGACAAGCCTAT-1	5.08646	8.58144
003-034_T0_COL_LP_5p_N1__CATCAAGCAGTGACAG-1	11.1379	5.14858
003-034_T0_COL_LP_5p_N1__GGATGTTGTAATAGCA-1	7.28084	8.63813
003-034_T0_COL_LP_5p_N1__CATTATCGTCTTCAAG-1	8.97868	3.84611
003-034_T0_COL_LP_5p_N1__GAACGGAGTGCGGTAA-1	8.86688	3.88307
003-034_T0_COL_LP_5p_N1__CGTCCATCATACGCCG-1	5.10466	7.81807
003-034_T0_COL_LP_5p_N1__CATCCACAGGTGACCA-1	8.83352	3.87551
003-034_T0_COL_LP_5p_N1__CACACTCAGGGTGTGT-1	9.35084	6.12358
003-034_T0_COL_LP_5p_N1__CACAAACAGTCGCCGT-1	8.71949	7.2079
003-034_T0_COL_LP_5p_N1__CCAATCCAGCCACGTC-1	9.1567	6.35172
003-034_T0_COL_LP_5p_N1__CAGTCCTTCAAGATCC-1	7.81243	1.42087
003-034_T0_COL_LP_5p_N1__ACGTCAACAGTATAAG-1	8.85693	7.29434
003-034_T0_COL_LP_5p_N1__CGTTAGATCGGATGTT-1	10.4275	5.96987
003-034_T0_COL_LP_5p_N1__GGAATAAAGACACTAA-1	10.5502	4.75225
003-034_T0_COL_LP_5p_N1__GAACATCAGGATGCGT-1	7.83377	2.47313
003-034_T0_COL_LP_5p_N1__CCTTACGGTTCCACGG-1	5.15196	7.80978
003-034_T0_COL_LP_5p_N1__TACAGTGTCCGCTGTT-1	5.36601	7.59166
003-034_T0_COL_LP_5p_N1__TTCGGTCTCCCAACGG-1	7.9268	2.17533
003-034_T0_COL_LP_5p_N1__TACTTGTAGTATGACA-1	9.38548	6.28615
003-034_T0_COL_LP_5p_N1__TCACGAAAGTGTCTCA-1	7.63821	8.75604
003-034_T0_COL_LP_5p_N1__TGGCGCATCTTACCGC-1	11.1485	5.01859
003-034_T0_COL_LP_5p_N1__TACGGTAGTCCTCCAT-1	7.20093	8.55612
003-034_T0_COL_LP_5p_N1__GTCGGGTGTCTGGAGA-1	11.152	5.70942
003-034_T0_COL_LP_5p_N1__GCATGATAGTGGGCTA-1	8.8352	4.18435
003-034_T0_COL_LP_5p_N1__TCGCGTTGTCCTCTTG-1	10.6789	3.38438
003-034_T0_COL_LP_5p_N1__CAAGAAATCGGCTTGG-1	4.78676	7.78061
003-034_T0_COL_LP_5p_N1__TGAGCATGTGGTCCGT-1	7.24311	8.20284
003-034_T0_COL_LP_5p_N1__GGACGTCAGGATGTAT-1	8.91015	7.2891
003-034_T0_COL_LP_5p_N1__CGCTGGAGTCGCGTGT-1	7.48355	9.18012
003-034_T0_COL_LP_5p_N1__AGTCTTTCATGTTGAC-1	7.27431	8.51164
003-034_T0_COL_LP_5p_N1__CCATGTCGTAGAGTGC-1	7.24793	8.57074
003-034_T0_COL_LP_5p_N1__CTCACACAGTGTACTC-1	8.94275	4.33016
003-034_T0_COL_LP_5p_N1__TCATTACCAGTATCTG-1	9.0692	7.61087
003-034_T0_COL_LP_5p_N1__CAGCATACATATGCTG-1	7.24547	8.24774
003-034_T0_COL_LP_5p_N1__TAAGAGAAGTTTGCGT-1	8.95028	3.80853
003-034_T0_COL_LP_5p_N1__GTACGTAGTGAGCGAT-1	5.15246	8.54911
003-034_T0_COL_LP_5p_N1__ATGAGGGTCTCTGAGA-1	8.85885	3.9392
003-034_T0_COL_LP_5p_N1__AAAGCAAAGGTGACCA-1	10.7582	5.55085
003-034_T0_COL_LP_5p_N1__TCCACACGTCTGCAAT-1	8.99164	3.70277
003-034_T0_COL_LP_5p_N1__CTCTACGAGTGGGATC-1	9.47083	6.25502
003-034_T0_COL_LP_5p_N1__CGATGTATCACTTATC-1	11.0239	5.80347
003-034_T0_COL_LP_5p_N1__CACCACTCAAGGACAC-1	10.4194	5.56532
003-034_T0_COL_LP_5p_N1__TGGCTGGAGCGTTCCG-1	11.2273	5.31733
003-034_T0_COL_LP_5p_N1__GAAATGATCAGGCCCA-1	10.4292	5.9657
003-034_T0_COL_LP_5p_N1__TCTATTGTCACAATGC-1	6.82124	6.97038
003-034_T0_COL_LP_5p_N1__ATAACGCGTAAGAGAG-1	8.75224	3.86757
003-034_T0_COL_LP_5p_N1__ATCATGGAGGCCCGTT-1	9.36976	6.16957
003-034_T0_COL_LP_5p_N1__ACGAGGACAGCTGGCT-1	9.09807	8.74823
003-034_T0_COL_LP_5p_N1__TATCTCACACAGACAG-1	9.33457	7.57367
003-034_T0_COL_LP_5p_N1__AGCTCTCCAGCCACCA-1	10.445	4.37812
003-034_T0_COL_LP_5p_N1__GTATCTTAGTGGACGT-1	7.98521	2.29482
003-034_T0_COL_LP_5p_N1__CGTTCTGAGCGAAGGG-1	10.5093	5.82862
003-034_T0_COL_LP_5p_N1__CACCACTAGGGCATGT-1	9.06069	3.83176
003-034_T0_COL_LP_5p_N1__TCATTACGTTACCGAT-1	5.6576	7.57707
003-034_T0_COL_LP_5p_N1__GATGAGGCATCAGTAC-1	10.7305	5.28143
003-034_T0_COL_LP_5p_N1__AACTTTCTCAAGGCTT-1	7.49334	7.83493
003-034_T0_COL_LP_5p_N1__CGGCTAGAGCTTCGCG-1	9.01958	8.74349
003-034_T0_COL_LP_5p_N1__CAAGTTGGTTGTGGAG-1	7.18387	8.99449
003-034_T0_COL_LP_5p_N1__CTACATTAGTTAAGTG-1	8.34658	2.64206
003-034_T0_COL_LP_5p_N1__TTGTAGGGTTATGTGC-1	13.2272	2.3598
003-034_T0_COL_LP_5p_N1__TCATTTGCAGAGCCAA-1	10.7293	5.26926
003-034_T0_COL_LP_5p_N1__CATTATCTCGGCGCTA-1	7.8819	2.19711
003-034_T0_COL_LP_5p_N1__GACGGCTGTCTACCTC-1	8.16545	1.90276
003-034_T0_COL_LP_5p_N1__CATATGGGTTAAAGAC-1	6.32209	4.09727
003-034_T0_COL_LP_5p_N1__TGACAACTCTCGCTTG-1	9.16419	4.11961
003-034_T0_COL_LP_5p_N1__AGGCCGTCACAACGCC-1	7.12576	8.19651
003-034_T0_COL_LP_5p_N1__CCTATTACACGGCGTT-1	8.8919	3.78417
003-034_T0_COL_LP_5p_N1__GATGAGGAGACAGACC-1	10.4136	4.92022
003-034_T0_COL_LP_5p_N1__GTCGTAATCGGCTTGG-1	7.66125	8.23468
003-034_T0_COL_LP_5p_N1__AGATTGCAGTATGACA-1	10.5232	5.11259
003-034_T0_COL_LP_5p_N1__TATCTCATCCGCAAGC-1	9.30866	6.20293
003-034_T0_COL_LP_5p_N1__AGCGTATGTTTGTGTG-1	10.0851	5.79874
003-034_T0_COL_LP_5p_N1__CTAGAGTTCATGGTCA-1	9.31147	7.58033
003-034_T0_COL_LP_5p_N1__GCGACCAAGCTTCGCG-1	8.88592	7.19383
003-034_T0_COL_LP_5p_N1__TCGTACCTCCAGAAGG-1	7.85185	1.86739
003-034_T0_COL_LP_5p_N1__GAACGGACAGGCTGAA-1	7.74908	1.96367
003-034_T0_COL_LP_5p_N1__CTAATGGAGAAGCCCA-1	10.8407	5.57209
003-034_T0_COL_LP_5p_N1__AGCGTATAGACTACAA-1	9.40245	6.16611
003-034_T0_COL_LP_5p_N1__TAGTGGTTCTCTTATG-1	9.93613	3.08942
003-034_T0_COL_LP_5p_N1__ATTATCCGTGTATGGG-1	8.79348	7.39455
003-034_T0_COL_LP_5p_N1__CGAGAAGGTTTAGGAA-1	8.62075	2.78912
003-034_T0_COL_LP_5p_N1__CGGACGTGTCGTCTTC-1	10.9208	5.16688
003-034_T0_COL_LP_5p_N1__CGTCTACAGTTATCGC-1	9.31178	8.21181
003-034_T0_COL_LP_5p_N1__GAATAAGTCACGACTA-1	10.8782	3.63893
003-034_T0_COL_LP_5p_N1__ACGGGTCAGTCGATAA-1	7.17213	8.27614
003-034_T0_COL_LP_5p_N1__AATCCAGGTTTCGCTC-1	5.11677	8.34747
003-034_T0_COL_LP_5p_N1__CAGAATCTCGGACAAG-1	11.3358	5.04619
003-034_T0_COL_LP_5p_N1__CGGACACCATGCTGGC-1	8.25175	2.23078
003-034_T0_COL_LP_5p_N1__CGTTAGATCGCCAAAT-1	7.45198	8.18983
003-034_T0_COL_LP_5p_N1__CTGGTCTAGCGACGTA-1	11.1464	6.24697
003-034_T0_COL_LP_5p_N1__CATTATCCAACGATGG-1	9.45425	6.23163
003-034_T0_COL_LP_5p_N1__ACGGGCTTCAACACCA-1	10.6745	5.01796
003-034_T0_COL_LP_5p_N1__CTGCTGTAGGAGCGAG-1	8.9663	6.48035
003-034_T0_COL_LP_5p_N1__CCACTACGTCACTGGC-1	10.906	5.23373
003-034_T0_COL_LP_5p_N1__GTCATTTCACCATCCT-1	8.86149	4.06049
003-034_T0_COL_LP_5p_N1__CTAAGACCAGGTGGAT-1	10.6414	5.48046
003-034_T0_COL_LP_5p_N1__GGTATTGTCATGGTCA-1	7.31855	8.12165
003-034_T0_COL_LP_5p_N1__ATGCGATAGTGAAGTT-1	9.27578	3.06384
003-034_T0_COL_LP_5p_N1__CGGGTCATCGCGATCG-1	8.86247	3.81768
003-034_T0_COL_LP_5p_N1__TGGGCGTGTACGACCC-1	9.03916	4.66043
003-034_T0_COL_LP_5p_N1__CTGAAGTAGCTGCCCA-1	7.45761	8.2385
003-034_T0_COL_LP_5p_N1__GTCTCGTCACCATCCT-1	8.91536	3.88803
003-034_T0_COL_LP_5p_N1__GTAACTGTCACCCGAG-1	4.83935	7.74026
003-034_T0_COL_LP_5p_N1__GCTTCCATCGCTGATA-1	7.26952	9.00924
003-034_T0_COL_LP_5p_N1__GCACTCTTCAGTACGT-1	9.19688	3.10496
003-034_T0_COL_LP_5p_N1__ACTGATGCACGTCAGC-1	10.3258	6.0856
003-034_T0_COL_LP_5p_N1__CACCAGGTCCAGAGGA-1	7.21047	8.17327
003-034_T0_COL_LP_5p_N1__GTTTCTAGTCCGAGTC-1	7.141	8.92818
003-034_T0_COL_LP_5p_N1__GTTTCTACATTGTGCA-1	5.71226	7.38511
003-034_T0_COL_LP_5p_N1__GAACCTAAGTGCCAGA-1	8.79729	3.88905
003-034_T0_COL_LP_5p_N1__ACTTACTAGATCCTGT-1	11.0212	5.57999
003-034_T0_COL_LP_5p_N1__GTACTCCAGTACGCGA-1	8.97885	3.87468
003-034_T0_COL_LP_5p_N1__CCTACCAGTGCGCTTG-1	9.27711	3.86963
003-034_T0_COL_LP_5p_N1__CTCAGAACATGAACCT-1	7.16562	8.42934
003-034_T0_COL_LP_5p_N1__CATCCACTCAGTCCCT-1	7.27441	7.94678
003-034_T0_COL_LP_5p_N1__CACAGGCGTTGGTTTG-1	10.7134	5.35592
003-034_T0_COL_LP_5p_N1__ACCTTTAGTCAGATAA-1	8.63292	2.59394
003-034_T0_COL_LP_5p_N1__AGTCTTTCATACGCTA-1	8.75113	3.96382
003-034_T0_COL_LP_5p_N1__TGACTTTAGTACGTTC-1	10.1994	5.59396
003-034_T0_COL_LP_5p_N1__CAAGGCCAGTGAAGTT-1	8.2587	2.89838
003-034_T0_COL_LP_5p_N1__GATCAGTAGATGTAAC-1	10.9676	4.78175
003-034_T0_COL_LP_5p_N1__TACTTACCATCAGTCA-1	11.8692	5.1392
003-034_T0_COL_LP_5p_N1__CACATTTAGTACATGA-1	8.94245	3.7481
003-034_T0_COL_LP_5p_N1__GTCTTCGTCACTATTC-1	10.8875	5.61667
003-034_T0_COL_LP_5p_N1__CACAGTAGTAGGCTGA-1	8.3062	2.07331
003-034_T0_COL_LP_5p_N1__GCGAGAAGTTCCCGAG-1	7.06671	8.20662
003-034_T0_COL_LP_5p_N1__CTTACCGGTCGAGATG-1	7.12897	8.46724
003-034_T0_COL_LP_5p_N1__CAGCATAGTGGAAAGA-1	8.97322	7.28213
003-034_T0_COL_LP_5p_N1__CACAGGCAGAAACCGC-1	11.342	4.83398
003-034_T0_COL_LP_5p_N1__TTAACTCTCTGCGACG-1	9.47023	6.1069
003-034_T0_COL_LP_5p_N1__ATCACGACATCACAAC-1	8.881	4.01209
003-034_T0_COL_LP_5p_N1__TGTTCCGAGAGACTTA-1	7.46831	2.60409
003-034_T0_COL_LP_5p_N1__ACAGCCGTCTGTTGAG-1	10.744	5.81695
003-034_T0_COL_LP_5p_N1__TCTATTGCATACGCTA-1	9.19619	8.53619
003-034_T0_COL_LP_5p_N1__TCTCATAGTGCCTGTG-1	7.39445	8.21462
003-034_T0_COL_LP_5p_N1__CTTAGGAGTCCGTCAG-1	9.33694	6.22521
003-034_T0_COL_LP_5p_N1__AGATTGCCAAAGGAAG-1	10.7016	5.52354
003-034_T0_COL_LP_5p_N1__GACCTGGGTACAGTGG-1	10.8662	5.41394
003-034_T0_COL_LP_5p_N1__GTGCATAAGTCGAGTG-1	10.6607	5.57036
003-034_T0_COL_LP_5p_N1__GCGAGAATCATAACCG-1	9.25144	7.52853
003-034_T0_COL_LP_5p_N1__TACTTACTCTAGAGTC-1	7.43028	7.05175
003-034_T0_COL_LP_5p_N1__CACCTTGTCAGAGACG-1	5.29471	7.76643
003-034_T0_COL_LP_5p_N1__GCGACCACAATACGCT-1	7.51708	6.27831
003-034_T0_COL_LP_5p_N1__CGTAGGCCAGCTCGAC-1	7.41296	8.54274
003-034_T0_COL_LP_5p_N1__ACAGCTAGTTCCACAA-1	12.2302	2.777
003-034_T0_COL_LP_5p_N1__AAGGAGCGTAGAGTGC-1	9.1062	3.07958
003-034_T0_COL_LP_5p_N1__GAGTCCGGTATGGTTC-1	5.17297	8.62617
003-034_T0_COL_LP_5p_N1__TACGGGCAGCTAGTGG-1	10.3287	5.87495
003-034_T0_COL_LP_5p_N1__CTTTGCGAGGAGCGTT-1	7.78359	8.16148
003-034_T0_COL_LP_5p_N1__AGAGCTTCAACAACCT-1	8.19748	2.81037
003-034_T0_COL_LP_5p_N1__CTGCTGTGTTGGGACA-1	8.89045	4.02535
003-034_T0_COL_LP_5p_N1__GGATGTTCAAGCGTAG-1	9.21073	7.50512
003-034_T0_COL_LP_5p_N1__TGCGGGTGTAACGTTC-1	8.83113	3.69458
003-034_T0_COL_LP_5p_N1__GCTGCTTCAGCTCCGA-1	11.4059	6.11369
003-034_T0_COL_LP_5p_N1__CAGGTGCGTGCTGTAT-1	7.30648	8.51691
003-034_T0_COL_LP_5p_N1__GAGCAGATCCGCAAGC-1	8.9301	4.0739
003-034_T0_COL_LP_5p_N1__TGCGTGGCAACCGCCA-1	8.97135	6.51629
003-034_T0_COL_LP_5p_N1__TTCGAAGTCGCAGGCT-1	3.9026	7.97531
003-034_T0_COL_LP_5p_N1__ACACCGGTCAGGCCCA-1	9.03582	4.00813
003-034_T0_COL_LP_5p_N1__TGTCCCAGTAGAAAGG-1	9.05474	4.00483
003-034_T0_COL_LP_5p_N1__GCTGCTTGTGCAACGA-1	7.41596	8.26834
003-034_T0_COL_LP_5p_N1__TTTGCGCCAACACGCC-1	11.8321	5.86835
003-034_T0_COL_LP_5p_N1__TACTCATCAACCGCCA-1	9.48711	7.62137
003-034_T0_COL_LP_5p_N1__TATCAGGCACGCTTTC-1	8.34541	7.15696
003-034_T0_COL_LP_5p_N1__ACTTGTTAGCGATCCC-1	7.38522	8.78913
003-034_T0_COL_LP_5p_N1__ACACCAAAGACGACGT-1	7.63794	8.35874
003-034_T0_COL_LP_5p_N1__TTCCCAGTCACCTTAT-1	8.53378	2.65775
003-034_T0_COL_LP_5p_N1__GACCTGGCATTGGCGC-1	9.22307	8.54422
003-034_T0_COL_LP_5p_N1__GGCGTGTTCTCGTATT-1	7.62367	2.67665
003-034_T0_COL_LP_5p_N1__TGGTTCCAGAAGGTTT-1	8.83716	4.15535
003-034_T0_COL_LP_5p_N1__CTGTGCTTCGTCTGCT-1	9.1032	4.21972
003-034_T0_COL_LP_5p_N1__CGCTGGAGTCTTCGTC-1	8.98816	3.96068
003-034_T0_COL_LP_5p_N1__ATCTGCCGTCGACTGC-1	10.9334	5.90502
003-034_T0_COL_LP_5p_N1__GTGAAGGAGTTATCGC-1	8.96421	3.78001
003-034_T0_COL_LP_5p_N1__ACGATACGTTCGCGAC-1	4.93618	7.79076
003-034_T0_COL_LP_5p_N1__CGCGGTAGTGTTGAGG-1	11.0261	5.84447
003-034_T0_COL_LP_5p_N1__TCAGGATGTCCGTGAC-1	9.0158	6.42721
003-034_T0_COL_LP_5p_N1__GATCAGTAGACCGGAT-1	7.29351	8.01159
003-034_T0_COL_LP_5p_N1__CAACCAAGTAGCCTCG-1	7.197	8.63223
003-034_T0_COL_LP_5p_N1__CACCTTGCAGTCAGAG-1	9.04692	7.33393
003-034_T0_COL_LP_5p_N1__AGGTCATGTAAACACA-1	9.30634	6.22179
003-034_T0_COL_LP_5p_N1__GGACAAGAGTGTACCT-1	9.39076	6.16333
003-034_T0_COL_LP_5p_N1__GTAGGCCCACGCGAAA-1	7.84573	1.79236
003-034_T0_COL_LP_5p_N1__CTCTAATCAGTTCCCT-1	7.369	8.89574
003-034_T0_COL_LP_5p_N1__GCAATCACAGCTCCGA-1	7.13834	8.33441
003-034_T0_COL_LP_5p_N1__CCGTGGAGTAGAGCTG-1	7.13532	8.68969
003-034_T0_COL_LP_5p_N1__TCATTACTCCGAAGAG-1	7.37053	8.22324
003-034_T0_COL_LP_5p_N1__TACTTGTCACAAGTAA-1	5.11934	8.5012
003-034_T0_COL_LP_5p_N1__GGGAATGCAGCGATCC-1	8.69269	2.50782
003-034_T0_COL_LP_5p_N1__TGACTAGGTGTTCGAT-1	8.43691	4.16065
003-034_T0_COL_LP_5p_N1__TAAGAGATCCAACCAA-1	3.58501	8.06171
003-034_T0_COL_LP_5p_N1__ACTTTCACACACCGAC-1	7.53943	8.27595
003-034_T0_COL_LP_5p_N1__AACCGCGAGGTTCCTA-1	7.22304	8.22367
003-034_T0_COL_LP_5p_N1__ACGATACGTTTCCACC-1	9.35812	6.19978
003-034_T0_COL_LP_5p_N1__GCGACCATCTGAAAGA-1	7.9575	2.73148
003-034_T0_COL_LP_5p_N1__GTAACGTAGAATGTTG-1	7.95535	2.43521
003-034_T0_COL_LP_5p_N1__AGCATACTCTGCCAGG-1	5.27794	7.9916
003-034_T0_COL_LP_5p_N1__AAACCTGTCTGGAGCC-1	9.99209	5.86778
003-034_T0_COL_LP_5p_N1__TAGACCAAGAAACGCC-1	8.52178	2.6509
003-034_T0_COL_LP_5p_N1__CGCCAAGTCCTCAACC-1	8.91905	3.99014
003-034_T0_COL_LP_5p_N1__GACTGCGCAATCTACG-1	9.13265	7.34325
003-034_T0_COL_LP_5p_N1__CATATTCCAGTTAACC-1	10.8129	5.5809
003-034_T0_COL_LP_5p_N1__GATTCAGGTAAACCTC-1	10.6269	5.9192
003-034_T0_COL_LP_5p_N1__ATCCGAATCCGAACGC-1	8.87627	3.83537
003-034_T0_COL_LP_5p_N1__TCGCGTTTCAACGGGA-1	7.37115	8.35875
003-034_T0_COL_LP_5p_N1__TTTGGTTGTGGAAAGA-1	9.33516	6.1405
003-034_T0_COL_LP_5p_N1__CCTTCCCGTCTGATTG-1	8.78441	4.07225
003-034_T0_COL_LP_5p_N1__TTGAACGAGACTAGAT-1	9.7352	6.66889
003-034_T0_COL_LP_5p_N1__CCTTCCCAGTTCGCGC-1	7.6723	7.38836
003-034_T0_COL_LP_5p_N1__TCTATTGGTTGGTGGA-1	8.76336	3.65705
003-034_T0_COL_LP_5p_N1__CAGTAACAGCTTCGCG-1	11.4118	5.2454
003-034_T0_COL_LP_5p_N1__TGACGGCCAATAACGA-1	11.1307	5.35002
003-034_T0_COL_LP_5p_N1__CTCTAATTCCGCAAGC-1	8.8849	2.22963
003-034_T0_COL_LP_5p_N1__TACTCATCATTAGGCT-1	9.07071	1.90761
003-034_T0_COL_LP_5p_N1__CACACAAAGATAGTCA-1	8.78919	3.86863
003-034_T0_COL_LP_5p_N1__CAAGTTGCAGGGTACA-1	9.94272	6.11267
003-034_T0_COL_LP_5p_N1__CTCTAATCACGAAATA-1	9.43785	3.12269
003-034_T0_COL_LP_5p_N1__TCGCGTTCAGGCAGTA-1	9.85182	5.81147
003-034_T0_COL_LP_5p_N1__CACATTTCAGCTGTAT-1	5.57279	7.49203
003-034_T0_COL_LP_5p_N1__CCATTCGTCACCATAG-1	8.80215	7.26452
003-034_T0_COL_LP_5p_N1__ACGATGTTCAGTACGT-1	8.9821	7.31484
003-034_T0_COL_LP_5p_N1__TTTCCTCTCGGGAGTA-1	8.95481	3.87358
003-034_T0_COL_LP_5p_N1__GTATTCTCACTTACGA-1	8.88941	3.92794
003-034_T0_COL_LP_5p_N1__AGGGAGTTCAGCCTAA-1	8.86315	2.78095
003-034_T0_COL_LP_5p_N1__AACACGTGTCTTCAAG-1	7.78353	7.09927
003-034_T0_COL_LP_5p_N1__GATGAAACATCTGGTA-1	7.14422	8.99161
003-034_T0_COL_LP_5p_N1__TGAGGGACACTGTCGG-1	10.5029	5.91442
003-034_T0_COL_LP_5p_N1__CTCGTCAGTTAGGGTG-1	8.98311	8.84782
003-034_T0_COL_LP_5p_N1__CATCAGAGTGAACCTT-1	10.5395	5.63662
003-034_T0_COL_LP_5p_N1__TACTCATTCAATAAGG-1	7.27449	8.06249
003-034_T0_COL_LP_5p_N1__TACCTTATCGTTTAGG-1	7.42829	8.07757
003-034_T0_COL_LP_5p_N1__AACTCCCCACTTCTGC-1	10.7988	6.36145
003-034_T0_COL_LP_5p_N1__GTCTCGTGTTTGCATG-1	8.67016	4.37922
003-034_T0_COL_LP_5p_N1__GGGACCTCATGACATC-1	8.08329	2.68108
003-034_T0_COL_LP_5p_N1__GTGCTTCTCTAACTGG-1	7.66541	2.57379
003-034_T0_COL_LP_5p_N1__GTCACGGCACCCATGG-1	7.47952	8.44993
003-034_T0_COL_LP_5p_N1__CTAAGACTCCCTAATT-1	10.355	6.0519
003-034_T0_COL_LP_5p_N1__CTCACACCATTCTTAC-1	7.20497	8.17775
003-034_T0_COL_LP_5p_N1__CACACCTCATTCTCAT-1	7.30335	8.27824
003-034_T0_COL_LP_5p_N1__GCGGGTTCACGAAAGC-1	10.0708	5.94432
003-034_T0_COL_LP_5p_N1__TGATTTCCATTATCTC-1	8.93449	3.76744
003-034_T0_COL_LP_5p_N1__TAGTTGGCATTGGGCC-1	7.43239	8.28527
003-034_T0_COL_LP_5p_N1__ACGATGTTCACAAACC-1	10.7655	5.97033
003-034_T0_COL_LP_5p_N1__CGAGAAGCAGACACTT-1	9.09044	3.47186
003-034_T0_COL_LP_5p_N1__GTGCTTCAGGATGCGT-1	7.42556	8.5622
003-034_T0_COL_LP_5p_N1__ATCTACTGTGTAACGG-1	9.81159	1.57028
003-034_T0_COL_LP_5p_N1__TGAAAGAAGCTACCTA-1	8.99996	7.58725
003-034_T0_COL_LP_5p_N1__ATAACGCGTCACCCAG-1	8.36219	3.14602
003-034_T0_COL_LP_5p_N1__CGAGAAGGTAGCACGA-1	9.29069	6.09387
003-034_T0_COL_LP_5p_N1__TTGAACGCATGCAATC-1	8.66189	7.27131
003-034_T0_COL_LP_5p_N1__CACACTCGTACCAGTT-1	8.85723	3.89476
003-034_T0_COL_LP_5p_N1__GTACTTTCACATCTTT-1	7.178	8.01777
003-034_T0_COL_LP_5p_N1__TACGGGCTCACTTACT-1	7.45041	7.81267
003-034_T0_COL_LP_5p_N1__GAACGGATCACCCTCA-1	10.433	3.49684
003-034_T0_COL_LP_5p_N1__CGAATGTAGACCTTTG-1	10.8905	6.11725
003-034_T0_COL_LP_5p_N1__ATTACTCGTGAGGGAG-1	11.0314	5.40156
003-034_T0_COL_LP_5p_N1__CGGAGCTCATATACCG-1	9.24898	6.3012
003-034_T0_COL_LP_5p_N1__CTGAAACGTCTGATTG-1	8.93759	4.08406
003-034_T0_COL_LP_5p_N1__TACCTATGTTGTCGCG-1	7.18142	8.0731
003-034_T0_COL_LP_5p_N1__AGCGGTCTCGTGGACC-1	8.72286	8.85465
003-034_T0_COL_LP_5p_N1__AACCATGGTCCGAATT-1	7.48192	8.59446
003-034_T0_COL_LP_5p_N1__TCACGAAAGTGACTCT-1	7.70742	5.42088
003-034_T0_COL_LP_5p_N1__ATAAGAGAGCTAAACA-1	8.79508	4.04583
003-034_T0_COL_LP_5p_N1__AACCGCGTCTCAACTT-1	7.69122	1.73829
003-034_T0_COL_LP_5p_N1__CATGCCTGTAGCGTCC-1	5.17428	8.59783
003-034_T0_COL_LP_5p_N1__GACGCGTTCCCGGATG-1	8.3137	1.47659
003-034_T0_COL_LP_5p_N1__TCTCTAATCAGCATGT-1	9.27226	7.2064
003-034_T0_COL_LP_5p_N1__TCCCGATGTAAGAGAG-1	10.4089	5.83071
003-034_T0_COL_LP_5p_N1__GCGACCATCTTCATGT-1	8.74796	3.60651
003-034_T0_COL_LP_5p_N1__TTGAACGCAGTGAGTG-1	4.23419	7.96272
003-034_T0_COL_LP_5p_N1__GGCGACTAGCTAAGAT-1	4.71964	7.83638
003-034_T0_COL_LP_5p_N1__TTCGGTCTCTGACCTC-1	4.79852	7.69513
003-034_T0_COL_LP_5p_N1__AGCAGCCTCATTATCC-1	9.99043	5.92834
003-034_T0_COL_LP_5p_N1__GAATAAGCAAGCCGCT-1	8.90735	4.43779
003-034_T0_COL_LP_5p_N1__TTGACTTCAATGACCT-1	8.18227	2.44901
003-034_T0_COL_LP_5p_N1__CCTTTCTGTTTGTTTC-1	11.0389	5.24748
003-034_T0_COL_LP_5p_N1__CCGGTAGCACCTATCC-1	8.64793	2.41098
003-034_T0_COL_LP_5p_N1__CCGTACTCACCGCTAG-1	10.569	5.46887
003-034_T0_COL_LP_5p_N1__GCCAAATTCGTATCAG-1	6.24369	7.26365
003-034_T0_COL_LP_5p_N1__CCATTCGCATCGACGC-1	9.4608	6.12512
003-034_T0_COL_LP_5p_N1__AGGTCCGCAGGTTTCA-1	9.03031	3.69376
003-034_T0_COL_LP_5p_N1__CGCTGGATCACCCTCA-1	7.1496	8.10208
003-034_T0_COL_LP_5p_N1__TCAGCAAAGTTCGCAT-1	9.39427	3.22952
003-034_T0_COL_LP_5p_N1__TGTCCCACAGCTATTG-1	7.17393	8.16366
003-034_T0_COL_LP_5p_N1__GACAGAGTCGAATGGG-1	5.15636	7.71084
003-034_T0_COL_LP_5p_N1__TCAGCTCTCGGGAGTA-1	8.91302	3.66547
003-034_T0_COL_LP_5p_N1__AGACGTTCAGGAATGC-1	10.9874	4.81925
003-034_T0_COL_LP_5p_N1__TTGCGTCTCGCCAAAT-1	9.35656	3.70247
003-034_T0_COL_LP_5p_N1__TGTTCCGGTCTAGTGT-1	5.35452	8.42599
003-034_T0_COL_LP_5p_N1__GGACAGATCACCACCT-1	7.04055	8.3552
003-034_T0_COL_LP_5p_N1__ATGGGAGCATCCGCGA-1	5.30644	7.69696
003-034_T0_COL_LP_5p_N1__AGCGGTCTCCTCAACC-1	9.3056	6.1989
003-034_T0_COL_LP_5p_N1__TATCAGGCATCCAACA-1	11.0361	5.9325
003-034_T0_COL_LP_5p_N1__TTGGAACCAACGCACC-1	7.95698	2.35755
003-034_T0_COL_LP_5p_N1__TGAGCCGGTCTTCGTC-1	8.43228	2.20122
003-034_T0_COL_LP_5p_N1__TAAGCGTGTAAGTAGT-1	7.17294	8.87001
003-034_T0_COL_LP_5p_N1__CATCAAGTCCGGCACA-1	7.87328	2.35124
003-034_T0_COL_LP_5p_N1__CGGACACAGCACACAG-1	9.38858	6.21202
003-034_T0_COL_LP_5p_N1__AACTGGTGTGTAATGA-1	8.0367	1.87992
003-034_T0_COL_LP_5p_N1__GTGCAGCTCACTCCTG-1	7.89365	1.90919
003-034_T0_COL_LP_5p_N1__CAACCAATCTAACCGA-1	7.64301	5.49868
003-034_T0_COL_LP_5p_N1__CGAACATTCCGCTGTT-1	10.0917	5.94657
003-034_T0_COL_LP_5p_N1__CAGCTGGCAGGTCTCG-1	8.07078	2.2648
003-034_T0_COL_LP_5p_N1__ACATACGTCCACGTTC-1	8.86141	7.31717
003-034_T0_COL_LP_5p_N1__CATATTCTCCTACAGA-1	9.35417	6.28869
003-034_T0_COL_LP_5p_N1__GAATGAAGTCCAGTTA-1	7.71295	8.03961
003-034_T0_COL_LP_5p_N1__GGATGTTAGTTTCCTT-1	9.52651	6.18689
003-034_T0_COL_LP_5p_N1__AGGGATGGTTCGTGAT-1	5.03508	7.66585
003-034_T0_COL_LP_5p_N1__TAAACCGCACATGTGT-1	9.00344	3.80841
003-034_T0_COL_LP_5p_N1__AAAGTAGGTTCCCTTG-1	9.58996	6.0636
003-034_T0_COL_LP_5p_N1__TACAGTGTCGTGGGAA-1	10.5076	5.90036
003-034_T0_COL_LP_5p_N1__GACTAACCATTAGGCT-1	7.87776	2.64341
003-034_T0_COL_LP_5p_N1__TGTATTCCAGTATGCT-1	7.25739	8.08005
003-034_T0_COL_LP_5p_N1__GTGCTTCTCGTTGCCT-1	8.18269	2.70268
003-034_T0_COL_LP_5p_N1__TACTCATCATGAACCT-1	10.7157	5.47118
003-034_T0_COL_LP_5p_N1__ACGAGGACAGCGTAAG-1	10.9741	4.73964
003-034_T0_COL_LP_5p_N1__TTTACTGGTTAAAGTG-1	8.73396	3.90972
003-034_T0_COL_LP_5p_N1__GATGAAACAAGCCATT-1	10.8096	5.59812
003-034_T0_COL_LP_5p_N1__ACTGAACGTCTGGTCG-1	7.17891	8.205
003-034_T0_COL_LP_5p_N1__CTCCTAGCATGCCCGA-1	8.98736	3.91717
003-034_T0_COL_LP_5p_N1__CTGAAGTTCTTATCTG-1	9.41863	6.32493
003-034_T0_COL_LP_5p_N1__ATCCACCAGAGGGATA-1	8.72363	3.52452
003-034_T0_COL_LP_5p_N1__TCGGGACTCGTAGGTT-1	7.74011	5.25848
003-034_T0_COL_LP_5p_N1__ATCGAGTAGGAATCGC-1	8.80068	3.93172
003-034_T0_COL_LP_5p_N1__ATTGGTGGTAGAGGAA-1	7.81981	8.26497
003-034_T0_COL_LP_5p_N1__AGCCTAATCGGACAAG-1	7.33194	8.63674
003-034_T0_COL_LP_5p_N1__AAGTCTGAGGCGTACA-1	7.44047	6.08892
003-034_T0_COL_LP_5p_N1__ACGCCGAAGCTAGTGG-1	8.84145	3.92505
003-034_T0_COL_LP_5p_N1__CTCTAATAGCGCCTTG-1	7.4683	8.09704
003-034_T0_COL_LP_5p_N1__TCTTCGGTCTACTATC-1	8.84507	7.30393
003-034_T0_COL_LP_5p_N1__TCGAGGCAGAGAGCTC-1	9.15823	7.59506
003-034_T0_COL_LP_5p_N1__ACCCACTCAGTTCATG-1	8.52622	2.49994
003-034_T0_COL_LP_5p_N1__CAGATCAAGGTGCACA-1	7.1261	8.30451
003-034_T0_COL_LP_5p_N1__CGCGTTTGTAGCTCCG-1	8.85008	7.30086
003-034_T0_COL_LP_5p_N1__GTGAAGGCACAGGTTT-1	5.76684	7.87341
003-034_T0_COL_LP_5p_N1__AGTGAGGGTCCCGACA-1	8.48732	2.56824
003-034_T0_COL_LP_5p_N1__CGTGTCTTCAGTGCAT-1	8.95246	3.84599
003-034_T0_COL_LP_5p_N1__GGAACTTCACGTGAGA-1	8.90956	3.73557
003-034_T0_COL_LP_5p_N1__TGCGCAGGTTATCACG-1	9.03307	3.55701
003-034_T0_COL_LP_5p_N1__CCATGTCGTAGCGATG-1	9.39309	6.14683
003-034_T0_COL_LP_5p_N1__AGATCTGAGTAGGTGC-1	8.93825	7.56218
003-034_T0_COL_LP_5p_N1__GAATGAAGTCACACGC-1	9.18683	8.76018
003-034_T0_COL_LP_5p_N1__ACTGAACGTTGTTTGG-1	8.54574	2.7929
003-034_T0_COL_LP_5p_N1__AGAGTGGGTCAGAAGC-1	10.857	5.33262
003-034_T0_COL_LP_5p_N1__CTGTTTAGTATAGTAG-1	8.71291	3.86373
003-034_T0_COL_LP_5p_N1__TGAGGGAAGGTACTCT-1	9.49103	6.16401
003-034_T0_COL_LP_5p_N1__TGGGCGTTCATGCTCC-1	8.9698	7.24549
003-034_T0_COL_LP_5p_N1__TGCGCAGCAGGGTTAG-1	8.88809	3.95671
003-034_T0_COL_LP_5p_N1__CCTCTGATCCGCGTTT-1	10.6741	5.66362
003-034_T0_COL_LP_5p_N1__GACTACATCCCATTTA-1	10.535	5.71282
003-034_T0_COL_LP_5p_N1__GATCGATTCGTAGATC-1	5.17705	8.63859
003-034_T0_COL_LP_5p_N1__GTGCATAGTTACGCGC-1	9.89888	5.84836
003-034_T0_COL_LP_5p_N1__GCTTCCAGTTGGACCC-1	8.80541	7.2172
003-034_T0_COL_LP_5p_N1__GCAGTTATCACCCGAG-1	5.48444	7.55082
003-034_T0_COL_LP_5p_N1__TGTGTTTTCATCTGCC-1	7.31872	7.67917
003-034_T0_COL_LP_5p_N1__GTAGGCCGTCAGCTAT-1	9.3785	6.16929
003-034_T0_COL_LP_5p_N1__GACACGCAGTGGAGAA-1	9.56126	4.30432
003-034_T0_COL_LP_5p_N1__AGTGAGGGTTTGTTTC-1	9.22169	6.32717
003-034_T0_COL_LP_5p_N1__CTCGAGGCAATCCAAC-1	9.17399	8.43157
003-034_T0_COL_LP_5p_N1__CAGATCAAGGGTTTCT-1	9.00374	6.46097
003-034_T0_COL_LP_5p_N1__CGATGGCCACATGTGT-1	9.90588	1.63767
003-034_T0_COL_LP_5p_N1__TCGTAGATCGGAGGTA-1	11.2759	5.02567
003-034_T0_COL_LP_5p_N1__TGCCAAAGTAGGGACT-1	8.92211	3.81983
003-034_T0_COL_LP_5p_N1__CTCGTACTCGCCAGCA-1	9.30038	6.19058
003-034_T0_COL_LP_5p_N1__GGATTACTCATGTGGT-1	8.89506	4.08748
003-034_T0_COL_LP_5p_N1__ATTATCCAGGATGGTC-1	9.00971	6.46511
003-034_T0_COL_LP_5p_N1__TGGGAAGTCTTGACGA-1	7.28355	8.82644
003-034_T0_COL_LP_5p_N1__CGTGTCTGTAAAGGAG-1	7.51274	8.52476
003-034_T0_COL_LP_5p_N1__CGCTATCAGTTCCACA-1	8.91127	7.71823
003-034_T0_COL_LP_5p_N1__CCCAATCTCCGGGTGT-1	5.46441	8.42571
003-034_T0_COL_LP_5p_N1__TCTTCGGGTCGAGTTT-1	7.19837	8.23329
003-034_T0_COL_LP_5p_N1__GTATCTTGTTGTGGAG-1	9.05064	3.89678
003-034_T0_COL_LP_5p_N1__CATGGCGCACGAAACG-1	8.90349	7.42619
003-034_T0_COL_LP_5p_N1__GTATCTTTCGAATGGG-1	7.98235	7.86205
003-034_T0_COL_LP_5p_N1__CGCTATCAGACAATAC-1	7.66401	5.48187
003-034_T0_COL_LP_5p_N1__TTCTACAGTTGGTTTG-1	4.0274	7.99223
003-034_T0_COL_LP_5p_N1__AGTGTCACACGTGAGA-1	7.28924	8.17866
003-034_T0_COL_LP_5p_N1__TGTATTCGTGGTTTCA-1	10.8809	5.30413
003-034_T0_COL_LP_5p_N1__AGAATAGTCACAGGCC-1	3.83658	7.96668
003-034_T0_COL_LP_5p_N1__CAAGGCCGTCTAGGTT-1	8.93571	4.07052
003-034_T0_COL_LP_5p_N1__ACGGGTCTCCGTTGCT-1	5.56523	7.51985
003-034_T0_COL_LP_5p_N1__GTGTGCGGTCTACCTC-1	8.98641	3.87282
003-034_T0_COL_LP_5p_N1__CAGCAGCCATCAGTAC-1	7.17212	8.23253
003-034_T0_COL_LP_5p_N1__TACTTACGTTCTGTTT-1	8.53989	2.53709
003-034_T0_COL_LP_5p_N1__CCGTGGATCTTGAGAC-1	7.34004	8.07611
003-034_T0_COL_LP_5p_N1__CGACCTTCACGAAAGC-1	8.86796	3.60492
003-034_T0_COL_LP_5p_N1__GGTGTTAAGATCTGAA-1	7.40602	8.96426
003-034_T0_COL_LP_5p_N1__TTTACTGAGACTTGAA-1	5.25393	8.46659
003-034_T0_COL_LP_5p_N1__GCACTCTGTCGCTTTC-1	5.87078	7.44089
003-034_T0_COL_LP_5p_N1__AAGGAGCTCGTAGATC-1	5.40301	7.55381
003-034_T0_COL_LP_5p_N1__TTCTCCTGTTAGTGGG-1	7.55869	2.55171
003-034_T0_COL_LP_5p_N1__TAAGAGACATGTAAGA-1	10.518	5.86953
003-034_T0_COL_LP_5p_N1__CGTGAGCCAGACACTT-1	10.355	5.95972
003-034_T0_COL_LP_5p_N1__TGCGTGGAGACTGTAA-1	7.90631	2.49633
003-034_T0_COL_LP_5p_N1__CTCTACGGTGGTTTCA-1	8.85512	2.43462
003-034_T0_COL_LP_5p_N1__ACTATCTGTTTGTTGG-1	10.7999	5.68668
003-034_T0_COL_LP_5p_N1__CCCTCCTTCACGCGGT-1	8.9049	3.87583
003-034_T0_COL_LP_5p_N1__GTTACAGTCAAGGCTT-1	8.02368	3.32666
003-034_T0_COL_LP_5p_N1__ACACCGGAGCGGCTTC-1	11.351	4.90335
003-034_T0_COL_LP_5p_N1__CACCTTGAGGGAACGG-1	9.011	7.69493
003-034_T0_COL_LP_5p_N1__CTGTGCTTCGTACGGC-1	5.01636	7.72891
003-034_T0_COL_LP_5p_N1__CGAGAAGCAAAGAATC-1	8.6432	7.25596
003-034_T0_COL_LP_5p_N1__CCTTCGACAGCCTTGG-1	8.91697	2.49889
003-034_T0_COL_LP_5p_N1__TGACTAGAGGTGCTAG-1	8.6641	4.00946
003-034_T0_COL_LP_5p_N1__GCGCAGTCAGGTCCAC-1	8.92667	3.7928
003-034_T0_COL_LP_5p_N1__CGGACTGGTGCCTGTG-1	5.36335	7.60017
003-034_T0_COL_LP_5p_N1__GGGCACTCAGACGCTC-1	9.46601	6.09549
003-034_T0_COL_LP_5p_N1__ACACCAAAGTGTTTGC-1	5.34544	7.66523
003-034_T0_COL_LP_5p_N1__TTCGGTCAGTGCTGCC-1	5.09099	8.41832
003-034_T0_COL_LP_5p_N1__TAAGTGCGTCAATACC-1	8.92044	4.02189
003-034_T0_COL_LP_5p_N1__CCACGGACAACGATCT-1	7.25469	8.27613
003-034_T0_COL_LP_5p_N1__AAAGTAGTCAAGAAGT-1	7.45591	8.00266
003-034_T0_COL_LP_5p_N1__TTTGCGCTCTGTCTAT-1	7.09408	8.18994
003-034_T0_COL_LP_5p_N1__ATCTGCCGTCAATACC-1	8.03483	2.40055
003-034_T0_COL_LP_5p_N1__CACCTTGGTTCCCGAG-1	9.37848	6.16821
003-034_T0_COL_LP_5p_N1__TACTCGCCATGGAATA-1	10.263	5.99077
003-034_T0_COL_LP_5p_N1__GTCACGGAGCGCCTTG-1	7.42268	8.40435
003-034_T0_COL_LP_5p_N1__AAACCTGCAGCCTATA-1	7.17081	8.92329
003-034_T0_COL_LP_5p_N1__CGTGAGCTCGAATGGG-1	12.7875	2.74211
003-034_T0_COL_LP_5p_N1__ACGCCGACATATGGTC-1	8.89897	4.11901
003-034_T0_COL_LP_5p_N1__TCACAAGGTCGCATAT-1	9.90751	5.65222
003-034_T0_COL_LP_5p_N1__GCAATCAAGGGCTTGA-1	9.02068	6.44263
003-034_T0_COL_LP_5p_N1__GTAACTGTCATCGCTC-1	11.7745	4.94514
003-034_T0_COL_LP_5p_N1__GCTTGAATCCGCGTTT-1	9.09714	7.33152
003-034_T0_COL_LP_5p_N1__CTCGTCAAGTCGAGTG-1	7.46049	6.61389
003-034_T0_COL_LP_5p_N1__GAGTCCGCAAAGCGGT-1	8.02514	2.84348
003-034_T0_COL_LP_5p_N1__TACTTGTTCGTAGATC-1	7.11226	8.30758
003-034_T0_COL_LP_5p_N1__GAACGGAGTGGTCTCG-1	11.7662	4.62977
003-034_T0_COL_LP_5p_N1__GACACGCCATGTCGAT-1	8.69161	2.55201
003-034_T0_COL_LP_5p_N1__GTGGGTCTCGCAGGCT-1	5.51915	7.52128
003-034_T0_COL_LP_5p_N1__AGGGATGCAACGCACC-1	4.91187	8.19099
003-034_T0_COL_LP_5p_N1__ATCACGACATGGATGG-1	9.33522	6.22054
003-034_T0_COL_LP_5p_N1__CCAATCCTCGTTGCCT-1	8.86599	6.513
003-034_T0_COL_LP_5p_N1__CTCGGAGCAGCCTTTC-1	7.28161	6.84162
003-034_T0_COL_LP_5p_N1__ACTTTCAAGACACTAA-1	5.19738	8.59281
003-034_T0_COL_LP_5p_N1__GTACTCCGTGGACGAT-1	8.03346	2.77183
003-034_T0_COL_LP_5p_N1__GATCTAGCATGCCACG-1	7.22986	8.16142
003-034_T0_COL_LP_5p_N1__GACAGAGTCGGATGTT-1	4.8509	7.94052
003-034_T0_COL_LP_5p_N1__TCTTCGGCACGTGAGA-1	9.05376	3.45259
003-034_T0_COL_LP_5p_N1__CGAGCACTCTGAGTGT-1	5.72204	7.36063
003-034_T0_COL_LP_5p_N1__ACCTTTATCGGAAACG-1	4.92894	7.70011
003-034_T0_COL_LP_5p_N1__TGCTGCTGTTTACTCT-1	5.28092	8.28079
003-034_T0_COL_LP_5p_N1__GGAGCAACATGGTCAT-1	8.91732	7.25014
003-034_T0_COL_LP_5p_N1__GTCTCGTTCGCCATAA-1	9.24235	8.57999
003-034_T0_COL_LP_5p_N1__CTGAAGTCAATTCCTT-1	9.28784	6.34549
003-034_T0_COL_LP_5p_N1__GTTCGGGTCAGGATCT-1	7.08491	8.20353
003-034_T0_COL_LP_5p_N1__ATGTGTGCACCCTATC-1	9.02082	4.07032
003-034_T0_COL_LP_5p_N1__CGAGAAGTCAATACCG-1	8.89422	4.1279
003-034_T0_COL_LP_5p_N1__CCACCTACACAAGCCC-1	9.25203	7.35001
003-034_T0_COL_LP_5p_N1__CTGATCCGTGCAGGTA-1	7.51528	8.17552
003-034_T0_COL_LP_5p_N1__GGACAAGGTGTGCCTG-1	5.56197	7.48203
003-034_T0_COL_LP_5p_N1__TCAACGATCTCTGCTG-1	8.55055	4.05005
003-034_T0_COL_LP_5p_N1__TGTATTCGTCATATGC-1	8.91633	7.36494
003-034_T0_COL_LP_5p_N1__CGAGCCAAGTACGCCC-1	11.3867	4.80071
003-034_T0_COL_LP_5p_N1__GCGCAGTTCACCTTAT-1	7.35632	8.27579
003-034_T0_COL_LP_5p_N1__GTAACGTTCCACGTTC-1	5.43846	8.33162
003-034_T0_COL_LP_5p_N1__CTAGAGTTCCCGACTT-1	8.72821	4.58157
003-034_T0_COL_LP_5p_N1__AGTGAGGCAAACGTGG-1	10.9914	5.66675
003-034_T0_COL_LP_5p_N1__TACGGATTCCAGTAGT-1	5.40607	7.59481
003-034_T0_COL_LP_5p_N1__CCTAAAGAGAGCAATT-1	8.78867	2.56971
003-034_T0_COL_LP_5p_N1__GACTGCGCAACGCACC-1	7.22705	8.17016
003-034_T0_COL_LP_5p_N1__GTACTTTAGAGCTTCT-1	6.11551	3.85842
003-034_T0_COL_LP_5p_N1__CGGACTGCAGGCAGTA-1	7.51733	6.88649
003-034_T0_COL_LP_5p_N1__GGCCGATAGCGATAGC-1	8.43908	4.18199
003-034_T0_COL_LP_5p_N1__GGGAATGTCACAAACC-1	8.99809	3.98949
003-034_T0_COL_LP_5p_N1__CGCTGGATCGCCAGCA-1	9.45832	6.15393
003-034_T0_COL_LP_5p_N1__CTGATAGCAATACGCT-1	7.94026	2.42544
003-034_T0_COL_LP_5p_N1__CATATGGCATCACAAC-1	5.35691	8.42693
003-034_T0_COL_LP_5p_N1__TAAACCGGTATGAATG-1	7.42189	8.68388
003-034_T0_COL_LP_5p_N1__CGACTTCGTCCCTTGT-1	9.41891	6.32134
003-034_T0_COL_LP_5p_N1__TTTATGCCACGAAACG-1	8.15448	2.6499
003-034_T0_COL_LP_5p_N1__CTGAAACCAAGCGTAG-1	10.6998	5.26796
003-034_T0_COL_LP_5p_N1__GCGCGATCAGTCCTTC-1	8.88867	7.29849
003-034_T0_COL_LP_5p_N1__ACGCCGACACACGCTG-1	8.99201	6.50193
003-034_T0_COL_LP_5p_N1__GGGACCTTCATTATCC-1	7.44452	8.16895
003-034_T0_COL_LP_5p_N1__TACGGTATCTACTCAT-1	7.20675	8.30101
003-034_T0_COL_LP_5p_N1__CTCGAAACAGCTCGAC-1	8.15923	2.54271
003-034_T0_COL_LP_5p_N1__CCTACCAGTCATCCCT-1	11.1686	5.42167
003-034_T0_COL_LP_5p_N1__CTCGGAGAGCTAAGAT-1	9.33802	6.18537
003-034_T0_COL_LP_5p_N1__GTGCGGTTCCTAGTGA-1	10.6151	5.45547
003-034_T0_COL_LP_5p_N1__ACGGCCAAGTAGCGGT-1	8.92155	3.87161
003-034_T0_COL_LP_5p_N1__CTGAAACTCAGCACAT-1	10.8655	5.88175
003-034_T0_COL_LP_5p_N1__CGTAGCGGTACACCGC-1	9.35618	6.2294
003-034_T0_COL_LP_5p_N1__GAACGGACAACACCTA-1	8.30908	2.95168
003-034_T0_COL_LP_5p_N1__CTCTACGAGTTGTAGA-1	7.41068	8.06328
003-034_T0_COL_LP_5p_N1__ACTGATGTCGCATGGC-1	9.09613	3.71298
003-034_T0_COL_LP_5p_N1__ACGGCCAGTCCTAGCG-1	7.06527	7.00535
003-034_T0_COL_LP_5p_N1__CACACCTGTAACGTTC-1	7.67876	8.03968
003-034_T0_COL_LP_5p_N1__CCGTGGAAGGCATGGT-1	4.95445	8.14539
003-034_T0_COL_LP_5p_N1__CGCGTTTAGTGGTCCC-1	9.49101	4.23197
003-034_T0_COL_LP_5p_N1__ACGGCCACACGAAACG-1	7.93447	3.19889
003-034_T0_COL_LP_5p_N1__TTGAACGCACTACAGT-1	5.20836	8.11348
003-034_T0_COL_LP_5p_N1__CCTACACGTTACGCGC-1	7.65853	2.62349
003-034_T0_COL_LP_5p_N1__CGATCGGGTCACTTCC-1	7.9076	8.47424
003-034_T0_COL_LP_5p_N1__TGGGAAGCAAAGAATC-1	10.5591	6.76312
003-034_T0_COL_LP_5p_N1__CTCGGAGCACAAGCCC-1	10.768	5.38843
003-034_T0_COL_LP_5p_N1__CCCAATCAGATAGCAT-1	7.78689	2.22883
003-034_T0_COL_LP_5p_N1__TAGAGCTAGGAGCGAG-1	8.16173	6.82938
003-034_T0_COL_LP_5p_N1__ATCGAGTAGTGAACAT-1	8.97653	7.38264
003-034_T0_COL_LP_5p_N1__AACTCAGGTGACGCCT-1	8.17924	2.56136
003-034_T0_COL_LP_5p_N1__CCACCTAGTTCCCTTG-1	8.79877	2.41023
003-034_T0_COL_LP_5p_N1__GCGCGATGTCATACTG-1	8.80823	7.33454
003-034_T0_COL_LP_5p_N1__AGCATACGTTTCCACC-1	6.18118	4.19676
003-034_T0_COL_LP_5p_N1__CTCTACGTCAGGTAAA-1	7.46773	6.50618
003-034_T0_COL_LP_5p_N1__CATATTCAGAAGAAGC-1	9.30501	6.16462
003-034_T0_COL_LP_5p_N1__AAGGAGCAGCCGCCTA-1	9.78313	6.02748
003-034_T0_COL_LP_5p_N1__CGTGTCTGTACTCTCC-1	7.29554	8.74236
003-034_T0_COL_LP_5p_N1__ACTTTCAGTACCTACA-1	7.32285	8.14698
003-034_T0_COL_LP_5p_N1__CATATTCTCAGCTCGG-1	7.90285	1.4919
003-034_T0_COL_LP_5p_N1__AGGCCACTCCGCGTTT-1	8.77185	3.96445
003-034_T0_COL_LP_5p_N1__GTTCATTAGTAGCGGT-1	7.96158	1.56298
003-034_T0_COL_LP_5p_N1__CAGCAGCTCAAAGTAG-1	9.06675	3.55876
003-034_T0_COL_LP_5p_N1__GATGCTAGTGCTGTAT-1	7.42699	8.3707
003-034_T0_COL_LP_5p_N1__TACTCATTCGACGGAA-1	8.87122	3.86413
003-034_T0_COL_LP_5p_N1__CGCGGTATCAGTGTTG-1	7.82462	8.17216
003-034_T0_COL_LP_5p_N1__GCTGCGAGTATCAGTC-1	8.17902	3.19185
003-034_T0_COL_LP_5p_N1__TCTCTAAAGTTGAGTA-1	5.49374	7.54548
003-034_T0_COL_LP_5p_N1__ACGATGTCAGTAACGG-1	8.01693	2.74138
003-034_T0_COL_LP_5p_N1__TCATTACAGGGCTCTC-1	8.79836	3.65929
003-034_T0_COL_LP_5p_N1__GACGGCTTCTGCTGTC-1	7.12191	8.19286
003-034_T0_COL_LP_5p_N1__TATGCCCCAAGGACAC-1	7.69658	5.44906
003-034_T0_COL_LP_5p_N1__GGGATGATCGGCGCAT-1	7.11242	8.24583
003-034_T0_COL_LP_5p_N1__CATGACAGTGGCAAAC-1	7.33146	8.09015
003-034_T0_COL_LP_5p_N1__GTCACGGGTAGCGTCC-1	7.3735	8.14187
003-034_T0_COL_LP_5p_N1__GAGCAGAGTCCTCCAT-1	7.32779	8.09075
003-034_T0_COL_LP_5p_N1__CCTATTATCCAGAAGG-1	10.3535	6.04578
003-034_T0_COL_LP_5p_N1__CAGCCGAGTCCTCCAT-1	7.20935	8.24585
003-034_T0_COL_LP_5p_N1__ACCTTTAGTGCGGTAA-1	8.61391	3.99583
003-034_T0_COL_LP_5p_N1__TACGGTAAGTGGGCTA-1	9.20713	7.48181
003-034_T0_COL_LP_5p_N1__CAGAGAGCAATAGCGG-1	8.91155	4.08712
003-034_T0_COL_LP_5p_N1__GGGACCTAGCCACGTC-1	10.3864	1.60337
003-034_T0_COL_LP_5p_N1__GCATGTAGTAACGCGA-1	9.06313	4.84161
003-034_T0_COL_LP_5p_N1__TGACGGCTCGTCACGG-1	7.36853	8.3222
003-034_T0_COL_LP_5p_N1__CCTACCAAGAACTGTA-1	7.11546	8.26284
003-034_T0_COL_LP_5p_N1__GGCGTGTGTCCTCTTG-1	5.03039	7.85738
003-034_T0_COL_LP_5p_N1__CGTGAGCAGCCCAGCT-1	8.96112	7.37467
003-034_T0_COL_LP_5p_N1__AGCGTATTCTGCCAGG-1	8.57569	2.54359
003-034_T0_COL_LP_5p_N1__ACTTGTTAGCCGCCTA-1	7.33583	7.81931
003-034_T0_COL_LP_5p_N1__CTACCCAGTCAAAGAT-1	10.5511	5.04564
003-034_T0_COL_LP_5p_N1__GTTCGGGAGTCGATAA-1	8.80666	4.06114
003-034_T0_COL_LP_5p_N1__TGCGGGTAGATGGGTC-1	7.2996	8.01759
003-034_T0_COL_LP_5p_N1__TGCTACCCATCACGAT-1	8.39468	2.52249
003-034_T0_COL_LP_5p_N1__GATCGATCACTGTCGG-1	5.39011	7.69533
003-034_T0_COL_LP_5p_N1__TCGGTAATCGCTAGCG-1	7.46153	7.7919
003-034_T0_COL_LP_5p_N1__CGGTTAATCTTATCTG-1	8.62615	3.95416
003-034_T0_COL_LP_5p_N1__TAGCCGGAGGTGTTAA-1	4.89909	7.70014
003-034_T0_COL_LP_5p_N1__CGACTTCCAGTTAACC-1	7.50013	2.43805
003-034_T0_COL_LP_5p_N1__AAACGGGCAGGAACGT-1	8.10976	3.17858
003-034_T0_COL_LP_5p_N1__GGTATTGTCCCAACGG-1	7.34253	8.217
003-034_T0_COL_LP_5p_N1__CGATGGCCAAGACGTG-1	8.21101	3.19304
003-034_T0_COL_LP_5p_N1__TTTGCGCCAGGGCATA-1	8.94212	4.02407
003-034_T0_COL_LP_5p_N1__TCACGAAGTTAAGATG-1	8.08421	2.71307
003-034_T0_COL_LP_5p_N1__CAGTAACGTAAACGCG-1	3.82555	7.97213
003-034_T0_COL_LP_5p_N1__AGAGCGAGTTAAGATG-1	7.57649	2.6908
003-034_T0_COL_LP_5p_N1__CGTGTCTAGACCTAGG-1	5.01931	8.01185
003-034_T0_COL_LP_5p_N1__TGACTAGAGGCTAGCA-1	5.32406	7.64992
003-034_T0_COL_LP_5p_N1__CAAGGCCAGTGAACAT-1	10.8213	5.66901
003-034_T0_COL_LP_5p_N1__CTACACCGTCCTAGCG-1	7.18252	7.49462
003-034_T0_COL_LP_5p_N1__GCTGCGAGTGCGCTTG-1	8.9924	6.44134
003-034_T0_COL_LP_5p_N1__ATGAGGGCACAGATTC-1	7.23017	8.78667
003-034_T0_COL_LP_5p_N1__GGACAAGAGGCTACGA-1	7.45323	7.82825
003-034_T0_COL_LP_5p_N1__CAAGTTGAGTTAAGTG-1	7.78573	2.4671
003-034_T0_COL_LP_5p_N1__TATCTCAAGCTAAACA-1	8.19804	3.14647
003-034_T0_COL_LP_5p_N1__CCATTCGCATCTGGTA-1	10.8385	6.18482
003-034_T0_COL_LP_5p_N1__GGCGTGTGTCAATGTC-1	10.7484	4.66128
003-034_T0_COL_LP_5p_N1__TCACGAAGTCATGCAT-1	7.99291	2.4728
003-034_T0_COL_LP_5p_N1__GGACAAGAGTAGTGCG-1	5.69278	7.49303
003-034_T0_COL_LP_5p_N1__GATCGATCAATAACGA-1	5.37449	8.32147
003-034_T0_COL_LP_5p_N1__AGCATACGTCTGCCAG-1	10.888	5.35319
003-034_T0_COL_LP_5p_N1__CTCGTCAGTGGAAAGA-1	6.35635	3.78579
003-034_T0_COL_LP_5p_N1__CCTAAAGCAGACTCGC-1	8.52276	2.54748
003-034_T0_COL_LP_5p_N1__ACGGGCTCAAGTTAAG-1	5.46289	7.5926
003-034_T0_COL_LP_5p_N1__TTTGGTTAGTGGGTTG-1	8.94092	4.02938
003-034_T0_COL_LP_5p_N1__CCACGGACATCCTTGC-1	8.84582	3.91656
003-034_T0_COL_LP_5p_N1__CGGACACTCTCTAAGG-1	5.40292	7.5735
003-034_T0_COL_LP_5p_N1__TGCTACCAGCGCTCCA-1	7.91316	2.41449
003-034_T0_COL_LP_5p_N1__GGGTTGCCAATCACAC-1	7.94263	2.67214
003-034_T0_COL_LP_5p_N1__TGACTTTCAAGTAATG-1	5.37875	8.14767
003-034_T0_COL_LP_5p_N1__TCTGGAAAGGTGATAT-1	7.21051	8.37419
003-034_T0_COL_LP_5p_N1__AGGCCACGTGCAGGTA-1	11.0665	4.22141
003-034_T0_COL_LP_5p_N1__TGTCCCATCGCCGTGA-1	9.07187	8.15359
003-034_T0_COL_LP_5p_N1__GGATGTTGTGATGTGG-1	9.45615	6.22546
003-034_T0_COL_LP_5p_N1__GTCACGGAGACCCACC-1	8.02426	3.2151
003-034_T0_COL_LP_5p_N1__CTCGAAATCGCCAGCA-1	7.11554	8.49587
003-034_T0_COL_LP_5p_N1__ATTGGACGTCTAACGT-1	7.30595	8.59868
003-034_T0_COL_LP_5p_N1__AGACGTTTCCTAGAAC-1	9.38431	6.38092
003-034_T0_COL_LP_5p_N1__GAATGAACACCCATGG-1	7.18743	8.29046
003-034_T0_COL_LP_5p_N1__GGCTCGACACACAGAG-1	8.56017	2.47828
003-034_T0_COL_LP_5p_N1__GAGCAGACATTGGGCC-1	4.42468	7.97429
003-034_T0_COL_LP_5p_N1__AGCGGTCCAGTAGAGC-1	5.38029	7.62646
003-034_T0_COL_LP_5p_N1__TGCGGGTAGTACGTTC-1	8.39964	3.25858
003-034_T0_COL_LP_5p_N1__CTACCCAGTATAGGTA-1	5.0728	7.67049
003-034_T0_COL_LP_5p_N1__GGAAAGCCAGACACTT-1	7.15494	8.13149
003-034_T0_COL_LP_5p_N1__GCACATACAGACAAAT-1	8.23738	2.84955
003-034_T0_COL_LP_5p_N1__TCGGGACCAAGTACCT-1	11.0411	6.09876
003-034_T0_COL_LP_5p_N1__AAACGGGGTAGCTGCC-1	7.69297	7.85104
003-034_T0_COL_LP_5p_N1__GATTCAGCAAGCCGCT-1	5.27786	7.64407
003-034_T0_COL_LP_5p_N1__AACTCTTTCGTTTAGG-1	8.93712	4.09595
003-034_T0_COL_LP_5p_N1__TCTGAGAGTCTAGTCA-1	7.30315	8.22705
003-034_T0_COL_LP_5p_N1__AGCGTCGCAAACTGCT-1	9.44774	6.10826
003-034_T0_COL_LP_5p_N1__TTGCGTCGTCGCGGTT-1	10.8496	4.93695
003-034_T0_COL_LP_5p_N1__GAATGAAAGGTGTGGT-1	4.79603	7.77424
003-034_T0_COL_LP_5p_N1__CGTTGGGAGGGATGGG-1	3.62751	7.56384
003-034_T0_COL_LP_5p_N1__ACGGGCTTCATGCAAC-1	5.01448	7.71603
003-034_T0_COL_LP_5p_N1__TTTATGCTCGTTTATC-1	7.42433	8.26017
003-034_T0_COL_LP_5p_N1__TATGCCCGTTATTCTC-1	7.60537	5.59096
003-034_T0_COL_LP_5p_N1__ACGAGCCGTCGGCTCA-1	4.86553	7.82408
003-034_T0_COL_LP_5p_N1__CCGTACTAGCTGCCCA-1	8.17192	8.22672
003-034_T0_COL_LP_5p_N1__TTGGAACTCACTCTTA-1	9.11771	6.38574
003-034_T0_COL_LP_5p_N1__TGGCCAGCATCCGCGA-1	9.35376	6.29689
003-034_T0_COL_LP_5p_N1__AGAGCTTGTGAGGCTA-1	8.96325	3.97506
003-034_T0_COL_LP_5p_N1__TGCGTGGCACCAGGTC-1	8.16213	2.57867
003-034_T0_COL_LP_5p_N1__ACATCAGAGTACGCGA-1	8.60102	4.13139
003-034_T0_COL_LP_5p_N1__AACTGGTTCTGCAAGT-1	9.35948	6.21209
003-034_T0_COL_LP_5p_N1__TAGAGCTAGTTGCAGG-1	8.17588	2.49738
003-034_T0_COL_LP_5p_N1__CTACATTTCTGTCCGT-1	7.83518	2.00642
003-034_T0_COL_LP_5p_N1__CCTTCGACATCCGCGA-1	8.24312	7.72994
003-034_T0_COL_LP_5p_N1__CGTCAGGCACGAAACG-1	11.5169	6.07126
003-034_T0_COL_LP_5p_N1__TGACTTTGTGCTTCTC-1	8.88239	3.80988
003-034_T0_COL_LP_5p_N1__TGCGGGTCATCCCATC-1	9.13689	6.42268
003-034_T0_COL_LP_5p_N1__CCTTTCTAGTCCATAC-1	8.93352	7.54957
003-034_T0_COL_LP_5p_N1__GGATTACCACCTATCC-1	5.36212	7.61834
003-034_T0_COL_LP_5p_N1__GGATTACTCCGCAAGC-1	7.30799	8.15065
003-034_T0_COL_LP_5p_N1__TGAGCATTCGGAAACG-1	7.42175	8.07246
003-034_T0_COL_LP_5p_N1__CTCTACGAGATCGGGT-1	7.61832	6.30709
003-034_T0_COL_LP_5p_N1__TTGGCAAGTGACGGTA-1	5.83183	7.40228
003-034_T0_COL_LP_5p_N1__GGGAGATAGCGCTCCA-1	7.37596	8.15976
003-034_T0_COL_LP_5p_N1__GAATGAAAGCGCCTCA-1	8.35118	3.05409
003-034_T0_COL_LP_5p_N1__CGGGTCACAGCGAACA-1	8.48852	2.48127
003-034_T0_COL_LP_5p_N1__GGGTCTGAGATCCCGC-1	10.2781	6.03579
003-034_T0_COL_LP_5p_N1__CCGTACTGTAAATGTG-1	5.57204	7.53244
003-034_T0_COL_LP_5p_N1__CTGGTCTTCCGTTGTC-1	7.29882	8.37676
003-034_T0_COL_LP_5p_N1__ACTATCTCACGCCAGT-1	5.45496	7.69873
003-034_T0_COL_LP_5p_N1__CGCGGTAAGGATGGTC-1	8.08292	2.83802
003-034_T0_COL_LP_5p_N1__TGTGTTTGTGCACGAA-1	7.11845	8.35631
003-034_T0_COL_LP_5p_N1__ACACCGGTCTCCTATA-1	8.19029	2.69713
003-034_T0_COL_LP_5p_N1__GATTCAGTCGGCATCG-1	9.32088	6.20413
003-034_T0_COL_LP_5p_N1__ACGCCAGTCCTAGGGC-1	9.04632	4.47135
003-034_T0_COL_LP_5p_N1__TGGTTAGCAAGGACTG-1	7.92458	2.46818
003-034_T0_COL_LP_5p_N1__GCACATAGTCTCGTTC-1	7.86164	5.34254
003-034_T0_COL_LP_5p_N1__AGAGTGGCACTATCTT-1	9.02388	3.67928
003-034_T0_COL_LP_5p_N1__ATTGGTGGTGTGTGCC-1	4.94883	7.87339
003-034_T0_COL_LP_5p_N1__GACGTGCAGAAGGGTA-1	7.63724	6.26598
003-034_T0_COL_LP_5p_N1__GTCCTCACACTAGTAC-1	8.40472	2.15601
003-034_T0_COL_LP_5p_N1__CCACCTAAGTAGGCCA-1	8.9947	7.12017
003-034_T0_COL_LP_5p_N1__TACGGGCAGAGCCTAG-1	7.42507	8.05379
003-034_T0_COL_LP_5p_N1__ACTTTCATCACCATAG-1	8.11751	7.84751
003-034_T0_COL_LP_5p_N1__TCTCATATCGGAAACG-1	7.81279	8.68342
003-034_T0_COL_LP_5p_N1__CAGCCGAGTTACGCGC-1	5.41667	7.60406
003-034_T0_COL_LP_5p_N1__AGAGCTTGTCCAACTA-1	7.38521	8.01899
003-034_T0_COL_LP_5p_N1__CGTCACTAGATGTGTA-1	8.32373	2.99885
003-034_T0_COL_LP_5p_N1__AGCGGTCGTGACAAAT-1	9.49879	6.30764
003-034_T0_COL_LP_5p_N1__GCTGCAGCATAAGACA-1	5.62479	7.52571
003-034_T0_COL_LP_5p_N1__TGTGTTTTCGCCCTTA-1	5.48179	8.05457
003-034_T0_COL_LP_5p_N1__CAGAGAGGTAAGTGGC-1	9.1265	3.5388
003-034_T0_COL_LP_5p_N1__AAGTCTGGTAGGGACT-1	7.42416	8.18975
003-034_T0_COL_LP_5p_N1__GTTTCTAGTTCAACCA-1	8.57832	2.29849
003-034_T0_COL_LP_5p_N1__GTCGTAACAACTGGCC-1	8.88575	3.88924
003-034_T0_COL_LP_5p_N1__CTCATTAAGGGCTTCC-1	7.92859	2.96253
003-034_T0_COL_LP_5p_N1__GCGAGAAGTCGATTGT-1	5.10758	8.25509
003-034_T0_COL_LP_5p_N1__AAGGAGCTCGTTGACA-1	7.43166	8.12985
003-034_T0_COL_LP_5p_N1__ATCATCTCACCGCTAG-1	7.6192	5.95365
003-034_T0_COL_LP_5p_N1__CACCACTCATGCATGT-1	8.03623	2.23175
003-034_T0_COL_LP_5p_N1__CGTGTCTTCTCCGGTT-1	7.22636	8.3566
003-034_T0_COL_LP_5p_N1__CAAGAAAGTACAGCAG-1	7.37906	8.10405
003-034_T0_COL_LP_5p_N1__CACAGTAGTACTCGCG-1	7.50329	7.94423
003-034_T0_COL_LP_5p_N1__GCGCAACAGGCTAGAC-1	5.3865	7.68859
003-034_T0_COL_LP_5p_N1__TTTACTGTCGCGCCAA-1	8.43989	2.55798
003-034_T0_COL_LP_5p_N1__GAGCAGATCGTGGGAA-1	8.73182	2.54801
003-034_T0_COL_LP_5p_N1__TGTTCCGAGCCAGTTT-1	7.6009	5.66684
003-034_T0_COL_LP_5p_N1__TGGCGCAGTAGGACAC-1	5.49023	7.58482
003-034_T0_COL_LP_5p_N1__CTGGTCTAGCTAACTC-1	9.36584	6.23488
003-034_T0_COL_LP_5p_N1__GGGCATCAGCCATCGC-1	9.17478	9.08619
003-034_T0_COL_LP_5p_N1__GATGAGGAGGCCCGTT-1	7.25304	6.91614
003-034_T0_COL_LP_5p_N1__CTTACCGTCTACTTAC-1	4.96027	7.68691
003-034_T0_COL_LP_5p_N1__GGTGCGTTCAGCATGT-1	7.5852	5.63714
003-034_T0_COL_LP_5p_N1__GTCCTCATCCCATTAT-1	9.18699	6.45358
003-034_T0_COL_LP_5p_N1__TACTCATCATGTCTCC-1	7.29695	8.24701
003-034_T0_COL_LP_5p_N1__TGGCTGGCACTGAAGG-1	5.45189	8.54215
003-034_T0_COL_LP_5p_N1__CTAATGGCAGGGAGAG-1	9.42078	6.2497
003-034_T0_COL_LP_5p_N1__TACCTTATCCACGCAG-1	10.4387	6.30043
003-034_T0_COL_LP_5p_N1__ATAACGCAGGAGTTTA-1	8.03815	2.65104
003-034_T0_COL_LP_5p_N1__AGCGGTCTCTCTTATG-1	5.43719	7.74456
003-034_T0_COL_LP_5p_N1__GCAATCAAGCACACAG-1	7.22084	8.24801
003-034_T0_COL_LP_5p_N1__TTGGCAAGTCGGGTCT-1	9.03128	6.43186
003-034_T0_COL_LP_5p_N1__CATTATCGTACCGGCT-1	10.7515	5.89885
003-034_T0_COL_LP_5p_N1__TGACGGCTCAAAGTAG-1	8.58973	4.10508
003-034_T0_COL_LP_5p_N1__TCGAGGCGTAGAGCTG-1	8.54474	4.03641
003-034_T0_COL_LP_5p_N1__CTACGTCTCGTCTGCT-1	9.41933	6.33817
003-034_T0_COL_LP_5p_N1__TGATTTCTCTAACGGT-1	7.65209	6.45652
003-034_T0_COL_LP_5p_N1__TCCACACCAGCAGTTT-1	7.46671	8.32359
003-034_T0_COL_LP_5p_N1__GTCAAGTCACATGACT-1	8.08162	7.81373
003-034_T0_COL_LP_5p_N1__GGAACTTAGAGTACCG-1	10.7355	5.49451
003-034_T0_COL_LP_5p_N1__CTGAAACTCCGCATCT-1	9.35561	6.28446
003-034_T0_COL_LP_5p_N1__TACTTGTGTCCATGAT-1	9.01234	2.6927
003-034_T0_COL_LP_5p_N1__GGCGTGTCAAGCCGTC-1	8.52139	2.54426
003-034_T0_COL_LP_5p_N1__GCTGGGTCAGATGGGT-1	7.14834	8.00568
003-034_T0_COL_LP_5p_N1__GGTGAAGCACCTTGTC-1	5.23202	7.64773
003-034_T0_COL_LP_5p_N1__TGGTTCCAGAAGATTC-1	9.80853	2.42269
003-034_T0_COL_LP_5p_N1__GCTGCAGCAGGTCGTC-1	8.77983	3.89853
003-034_T0_COL_LP_5p_N1__AGCTTGATCCGGCACA-1	7.23247	7.86216
003-034_T0_COL_LP_5p_N1__GTGCGGTCACATCCGG-1	5.09721	7.68796
003-034_T0_COL_LP_5p_N1__AGAGCTTCAGGCAGTA-1	7.41968	8.038
003-034_T0_COL_LP_5p_N1__TTGTAGGGTCGCCATG-1	7.6247	2.43237
003-034_T0_COL_LP_5p_N1__ATTGGACGTCTCCCTA-1	7.29896	8.03899
003-034_T0_COL_LP_5p_N1__TGCTGCTCAATCTGCA-1	7.42586	8.85576
003-034_T0_COL_LP_5p_N1__GGTGAAGTCATCTGCC-1	5.47147	7.63319
003-034_T0_COL_LP_5p_N1__CTGTTTATCGGAAACG-1	5.66293	7.6203
003-034_T0_COL_LP_5p_N1__ATTCTACAGGTGACCA-1	7.53393	8.08743
003-034_T0_COL_LP_5p_N1__CGTGAGCCAGGGTTAG-1	5.47918	7.6626
003-034_T0_COL_LP_5p_N1__TCGGGACTCGTTACAG-1	8.04726	2.74284
003-034_T0_COL_LP_5p_N1__ACACCAACATTTGCCC-1	7.39177	6.25624
003-034_T0_COL_LP_5p_N1__CACCAGGTCGTAGGTT-1	8.90817	3.86169
003-034_T0_COL_LP_5p_N1__CTTACCGAGTGTGGCA-1	7.98619	2.30239
003-034_T0_COL_LP_5p_N1__CTAGAGTTCTCACATT-1	9.1072	3.25828
003-034_T0_COL_LP_5p_N1__ACGATACCAAGAGGCT-1	7.88804	2.92117
003-034_T0_COL_LP_5p_N1__CTGAAACAGCTAGCCC-1	7.54466	6.33801
003-034_T0_COL_LP_5p_N1__CTTAGGAGTTTCCACC-1	7.25816	7.87582
003-034_T0_COL_LP_5p_N1__GTGAAGGCACATCTTT-1	5.60437	7.61164
003-034_T0_COL_LP_5p_N1__CCTAAAGGTTAAAGAC-1	7.92509	5.83879
003-034_T0_COL_LP_5p_N1__CCTTACGCAATGGAGC-1	7.13702	8.09602
003-034_T0_COL_LP_5p_N1__CAGCAGCAGATAGCAT-1	10.7852	6.42434
003-034_T0_COL_LP_5p_N1__TCACGAATCGCCAGCA-1	5.53107	7.56749
003-034_T0_COL_LP_5p_N1__GGGAATGTCGCAGGCT-1	8.2466	2.67179
003-034_T0_COL_LP_5p_N1__CACACCTGTCGCTTTC-1	7.33045	8.15772
003-034_T0_COL_LP_5p_N1__AAGGTTCTCAAGAAGT-1	10.1912	6.14103
003-034_T0_COL_LP_5p_N1__CTTGGCTCACTGCCAG-1	10.5553	6.20488
003-034_T0_COL_LP_5p_N1__CGTGTAAAGAGACGAA-1	9.56509	3.50529
003-034_T0_COL_LP_5p_N1__CACACAACACGTGAGA-1	8.51483	4.15057
003-034_T0_COL_LP_5p_N1__CTCAGAAAGGCACATG-1	3.78615	8.02893
003-034_T0_COL_LP_5p_N1__AGACGTTTCCCATTTA-1	9.73818	6.02408
003-034_T0_COL_LP_5p_N1__TCTTTCCGTATCACCA-1	7.20474	8.74711
003-034_T0_COL_LP_5p_N1__TCTTTCCCAATACGCT-1	5.75262	7.42711
003-034_T0_COL_LP_5p_N1__CCAATCCGTCCTGCTT-1	8.94009	4.08522
003-034_T0_COL_LP_5p_N1__TCTCTAACATGACGGA-1	7.93931	2.53344
003-034_T0_COL_LP_5p_N1__GGTGAAGAGTGAAGTT-1	7.9968	7.86416
003-034_T0_COL_LP_5p_N1__CCGTTCAAGTGGTAGC-1	7.86278	2.75097
003-034_T0_COL_LP_5p_N1__CTCGAAAAGGAACTGC-1	10.3531	6.01321
003-034_T0_COL_LP_5p_N1__GGCTCGAGTGCAACGA-1	7.74945	5.76399
003-034_T0_COL_LP_5p_N1__AGAGTGGTCTACCAGA-1	11.7053	6.57844
003-034_T0_COL_LP_5p_N1__TCGTAGATCAACACTG-1	8.78261	4.01598
003-034_T0_COL_LP_5p_N1__GTCGGGTTCCCATTTA-1	12.9257	2.82773
003-034_T0_COL_LP_5p_N1__TCTTCGGCAATAACGA-1	8.98581	8.8355
003-034_T0_COL_LP_5p_N1__CACCAGGAGTACGCGA-1	6.08796	4.33066
003-034_T0_COL_LP_5p_N1__TGGTTAGTCAAACCAC-1	11.8677	4.72948
003-034_T0_COL_LP_5p_N1__ATTCTACGTCATGCCG-1	5.35393	7.66717
003-034_T0_COL_LP_5p_N1__AGCTTGAAGGATTCGG-1	7.83213	7.89067
003-034_T0_COL_LP_5p_N1__GTGCTTCGTACTTCTT-1	5.41597	7.58659
003-034_T0_COL_LP_5p_N1__ACGGAGAAGATGTTAG-1	5.31327	7.7584
003-034_T0_COL_LP_5p_N1__CGTGAGCTCAGTTGAC-1	8.36099	2.55633
003-034_T0_COL_LP_5p_N1__CATCGGGAGAGCAATT-1	10.5098	5.69792
003-034_T0_COL_LP_5p_N1__ACTTGTTTCACAGGCC-1	5.60761	7.53277
003-034_T0_COL_LP_5p_N1__CTACCCACAGTCTTCC-1	8.81687	3.78913
003-034_T0_COL_LP_5p_N1__CTAGTGATCTCTGAGA-1	9.24702	2.07854
003-034_T0_COL_LP_5p_N1__ATAGACCAGGTAGCTG-1	8.26101	2.4492
003-034_T0_COL_LP_5p_N1__TGTGTTTCAGGAACGT-1	8.72123	2.57271
003-034_T0_COL_LP_5p_N1__GACACGCCATCACGTA-1	7.47433	2.15651
003-034_T0_COL_LP_5p_N1__TCAATCTTCAACTCTT-1	8.7994	3.98043
003-034_T0_COL_LP_5p_N1__GCATGTAGTATCGCAT-1	7.20526	7.98326
003-034_T0_COL_LP_5p_N1__ACGCAGCCAGTCGATT-1	9.12636	7.24591
003-034_T0_COL_LP_5p_N1__GGGATGACATTCTCAT-1	5.66333	7.56583
003-034_T0_COL_LP_5p_N1__CGGACACGTAAGAGAG-1	8.83514	3.7577
003-034_T0_COL_LP_5p_N1__TATGCCCGTTAGATGA-1	9.27036	6.47992
003-034_T0_COL_LP_5p_N1__CGATTGAAGGCTCAGA-1	7.76805	5.48244
003-034_T0_COL_LP_5p_N1__TTAGGACAGTAGTGCG-1	10.6357	6.53873
003-034_T0_COL_LP_5p_N1__GCCTCTATCGAACTGT-1	7.96853	7.818
003-034_T0_COL_LP_5p_N1__GTCGTAAGTGTGGCTC-1	9.48134	3.4054
003-034_T0_COL_LP_5p_N1__CAGCCGAAGACAGACC-1	7.78667	2.76408
003-034_T0_COL_LP_5p_N1__AACGTTGTCGAACGGA-1	8.55447	3.03396
003-034_T0_COL_LP_5p_N1__CAGCCGAGTGACTCAT-1	8.2004	2.87542
003-034_T0_COL_LP_5p_N1__CCCAATCAGATCACGG-1	8.62218	2.36564
003-034_T0_COL_LP_5p_N1__CAAGAAACATGTCCTC-1	8.00972	2.68873
003-034_T0_COL_LP_5p_N1__CTACACCAGCAGATCG-1	7.19418	8.00501
003-034_T0_COL_LP_5p_N1__CGGACGTTCGTGGTCG-1	7.31924	8.15025
003-034_T0_COL_LP_5p_N1__CTCATTACATCGGAAG-1	7.4115	6.41199
003-034_T0_COL_LP_5p_N1__CCATTCGTCAGGCGAA-1	8.5627	2.31556
003-034_T0_COL_LP_5p_N1__AGTGAGGAGTGTCTCA-1	6.09544	7.33989
003-034_T0_COL_LP_5p_N1__CACACTCAGATGTCGG-1	10.2625	5.93535
003-034_T0_COL_LP_5p_N1__CGCCAAGAGCGGCTTC-1	7.43437	8.0201
003-034_T0_COL_LP_5p_N1__GGAATAACAAGCCGTC-1	8.9585	3.70243
003-034_T0_COL_LP_5p_N1__GTCAAGTGTTGAGGTG-1	8.44482	2.75948
003-034_T0_COL_LP_5p_N1__GGACGTCAGGAGTACC-1	7.73086	7.99328
003-034_T0_COL_LP_5p_N1__CGTGTAACACCTATCC-1	11.75	4.8172
003-034_T0_COL_LP_5p_N1__CATATTCGTGAAGGCT-1	8.44932	2.63682
003-034_T0_COL_LP_5p_N1__TGCTACCCAATGTAAG-1	8.6686	3.30539
003-034_T0_COL_LP_5p_N1__CCGGGATCAGGTTTCA-1	10.8684	3.00968
003-034_T0_COL_LP_5p_N1__GGTGCGTAGTGGGATC-1	8.69639	3.95346
003-034_T0_COL_LP_5p_N1__TATCTCATCATTGCCC-1	8.2517	2.85682
003-034_T0_COL_LP_5p_N1__GTGTTAGTCACCGTAA-1	8.87279	3.40953
003-034_T0_COL_LP_5p_N1__GACCTGGAGCACGCCT-1	3.77343	8.05613
003-034_T0_COL_LP_5p_N1__GGGAGATAGAGACGAA-1	8.52631	2.52316
003-034_T0_COL_LP_5p_N1__CGATCGGCACTGCCAG-1	8.086	3.01191
003-034_T0_COL_LP_5p_N1__CAAGAAATCGGCGCAT-1	9.09651	3.78212
003-034_T0_COL_LP_5p_N1__CTAGTGACAAAGGTGC-1	8.83468	3.89792
003-034_T0_COL_LP_5p_N1__GTGAAGGTCTCGATGA-1	7.12486	8.21523
003-034_T0_COL_LP_5p_N1__GAGTCCGCAGGAATGC-1	9.66979	7.8905
003-034_T0_COL_LP_5p_N1__CGTGAGCGTCCGAAGA-1	8.35831	3.03855
003-034_T0_COL_LP_5p_N1__CATATGGAGACTAGAT-1	8.71334	3.52168
003-034_T0_COL_LP_5p_N1__AGGGTGATCTGGCGAC-1	7.62465	8.10245
003-034_T0_COL_LP_5p_N1__ACGCCGAGTAAGAGAG-1	7.83225	6.02463
003-034_T0_COL_LP_5p_N1__TCGGGACTCCTTCAAT-1	8.52414	3.91645
003-034_T0_COL_LP_5p_N1__GTACTTTAGACTCGGA-1	8.60861	3.10076
003-034_T0_COL_LP_5p_N1__GAGGTGACACTCTGTC-1	8.63673	3.91168
003-034_T0_COL_LP_5p_N1__CGTGAGCCATGAACCT-1	8.35184	2.9385
003-034_T0_COL_LP_5p_N1__CCCTCCTAGACACGAC-1	10.0992	2.38494
003-034_T0_COL_LP_5p_N1__AACTTTCTCACCATAG-1	5.36152	7.65131
003-034_T0_COL_LP_5p_N1__CGTCTACAGGCCCTCA-1	8.11283	7.79759
003-034_T0_COL_LP_5p_N1__CTCATTAAGGCTCAGA-1	8.16666	2.84991
003-034_T0_COL_LP_5p_N1__CGTCTACTCTATGTGG-1	6.05749	4.37868
003-034_T0_COL_LP_5p_N1__CTGTTTACAGCGAACA-1	7.60698	7.99716
003-034_T0_COL_LP_5p_N1__ATCCACCGTGATAAGT-1	7.94416	2.49071
003-034_T0_COL_LP_5p_N1__AAGGTTCGTCGGGTCT-1	8.88229	3.85919
003-034_T0_COL_LP_5p_N1__TTTGTCACAATTGCTG-1	8.77948	3.95781
003-034_T0_COL_LP_5p_N1__ATCATGGCATTCACTT-1	10.623	6.59646
003-034_T0_COL_LP_5p_N1__AACTGGTTCCACTGGG-1	8.86566	3.73269
003-034_T0_COL_LP_5p_N1__GAACCTAAGGACGAAA-1	8.80921	3.84871
003-034_T0_COL_LP_5p_N1__TGTATTCCAAACTGTC-1	7.50937	8.09046
003-034_T0_COL_LP_5p_N1__GTACGTACACCATGTA-1	7.39139	8.16899
003-034_T0_COL_LP_5p_N1__GTTAAGCGTCGCTTTC-1	7.51663	8.07461
003-034_T0_COL_LP_5p_N1__TGAGGGAGTCTGCCAG-1	7.80715	9.2686
003-034_T0_COL_LP_5p_N1__CTAATGGAGTTCGCAT-1	8.72715	3.09484
003-034_T0_COL_LP_5p_N1__TGAGAGGTCAAGGCTT-1	7.70875	6.10522
003-034_T0_COL_LP_5p_N1__CGATGGCAGATGTTAG-1	7.86407	8.13474
003-034_T0_COL_LP_5p_N1__AGCGTATAGGTCGGAT-1	7.34391	8.05561
003-034_T0_COL_LP_5p_N1__AAATGCCTCCACGTTC-1	5.86191	7.46084
003-034_T0_COL_LP_5p_N1__TTCGGTCGTTACGGAG-1	8.12667	2.59304
003-034_T0_COL_LP_5p_N1__TTTGTCAGTAAGTAGT-1	9.0136	3.97882
003-034_T0_COL_LP_5p_N1__CCCAATCCATCCCATC-1	10.5154	6.49077
003-034_T0_COL_EPI_5p_N1__GGATTACTCTGTTGAG-1	6.34346	3.67521
003-034_T0_COL_EPI_5p_N1__ACATACGAGTGCGTGA-1	6.10746	4.14755
003-034_T0_COL_EPI_5p_N1__CGAATGTGTCAGAAGC-1	6.03681	4.57437
003-034_T0_COL_EPI_5p_N1__CCAGCGAGTTAGTGGG-1	6.10299	4.31804
003-034_T0_COL_EPI_5p_N1__ATAACGCAGCGATATA-1	6.13977	4.34555
003-034_T0_COL_EPI_5p_N1__GGGCACTCATTCCTCG-1	6.21166	4.23515
003-034_T0_COL_EPI_5p_N1__CACACCTTCAAACAAG-1	8.26051	1.82028
003-034_T0_COL_EPI_5p_N1__GGGATGATCTATCCCG-1	6.14418	4.31402
003-034_T0_COL_EPI_5p_N1__CCGTTCAGTGGTAACG-1	6.13885	4.64753
003-034_T0_COL_EPI_5p_N1__CACCTTGTCCTGCCAT-1	6.22434	4.30165
003-034_T0_COL_EPI_5p_N1__ATCATCTTCCGTTGTC-1	6.13172	4.36446
003-034_T0_COL_EPI_5p_N1__CGATGTAGTAGCCTAT-1	6.04679	4.53071
003-034_T0_COL_EPI_5p_N1__GGAAAGCGTAGGCATG-1	5.98446	4.50635
003-034_T0_COL_EPI_5p_N1__ATCCACCAGATCCTGT-1	8.11758	9.12252
003-034_T0_COL_EPI_5p_N1__CTTAACTAGGAGTTTA-1	4.79499	7.46831
003-034_T0_COL_EPI_5p_N1__TTCTTAGAGGACGAAA-1	8.41955	2.28614
003-034_T0_COL_EPI_5p_N1__ATTGGACGTGCAGGTA-1	6.35464	3.62733
003-034_T0_COL_EPI_5p_N1__GGACGTCGTCGCATAT-1	6.09144	4.58544
003-034_T0_COL_EPI_5p_N1__CACACCTTCAGGTTCA-1	9.56193	1.62428
003-034_T0_COL_EPI_5p_N1__AGTGAGGAGTGGTAAT-1	8.2587	9.09196
003-034_T0_COL_EPI_5p_N1__CATATTCAGCCCAGCT-1	6.18653	4.55928
003-034_T0_COL_EPI_5p_N1__GATGAGGTCTCACATT-1	6.22746	4.3067
003-034_T0_COL_EPI_5p_N1__GTTTCTAAGCTTATCG-1	6.04452	4.4682
003-034_T0_COL_EPI_5p_N1__AAGACCTCAGGTTTCA-1	9.25421	6.06662
003-034_T0_COL_EPI_5p_N1__AAGACCTGTGTTCGAT-1	9.5328	2.55104
003-034_T0_COL_EPI_5p_N1__TACACGACACCGTTGG-1	8.88887	3.92463
003-034_T0_COL_EPI_5p_N1__CGTGAGCGTGCGAAAC-1	6.08671	4.37638
003-034_T0_COL_EPI_5p_N1__AAGGTTCGTACTCAAC-1	6.13288	4.35513
003-034_T0_COL_EPI_5p_N1__GCTCCTAAGGATATAC-1	8.6874	4.53606
003-034_T0_COL_EPI_5p_N1__TACTCATAGACTACAA-1	8.94545	4.68666
003-034_T0_COL_EPI_5p_N1__AGTGTCAGTATTCGTG-1	9.63787	1.30861
003-034_T0_COL_EPI_5p_N1__GTGCTTCAGCCAGAAC-1	8.09231	9.15258
003-034_T0_COL_EPI_5p_N1__CTCTACGAGTCGATAA-1	3.87041	7.93802
003-034_T0_COL_EPI_5p_N1__AGGCCACCACCAACCG-1	9.06205	4.87567
003-034_T0_COL_EPI_5p_N1__ATTGGTGTCACTCTTA-1	9.05205	9.21203
003-034_T0_COL_EPI_5p_N1__AAGTCTGGTCCGCTGA-1	8.45376	3.01569
003-034_T0_COL_EPI_5p_N1__GGGCACTAGACAATAC-1	5.96034	4.6598
003-034_T0_COL_EPI_5p_N1__CTCGTCAAGACAGGCT-1	6.20147	4.4926
003-034_T0_COL_EPI_5p_N1__ATTACTCCAAGAAGAG-1	7.94809	9.25519
003-034_T0_COL_EPI_5p_N1__TGTCCCACAACCGCCA-1	8.14711	2.60152
003-034_T0_COL_EPI_5p_N1__GGCTGGTTCGCTTGTC-1	9.69697	1.62026
003-034_T0_COL_EPI_5p_N1__CGCTATCGTAGCGATG-1	6.10419	4.45654
003-034_T0_COL_EPI_5p_N1__AACCGCGAGAAACGAG-1	3.76136	8.04329
003-034_T0_COL_EPI_5p_N1__GAGTCCGTCCACTCCA-1	8.89356	8.772
003-034_T0_COL_EPI_5p_N1__TGTTCCGCACCAACCG-1	6.07264	4.59657
003-034_T0_COL_EPI_5p_N1__TAAGAGATCGTAGGAG-1	7.58064	8.9908
003-034_T0_COL_EPI_5p_N1__CAGAATCAGGAGCGAG-1	7.81513	1.66811
003-034_T0_COL_EPI_5p_N1__AAGGAGCTCCACTCCA-1	9.00261	3.95881
003-034_T0_COL_EPI_5p_N1__CCTTCGATCAACGGCC-1	8.45293	8.90414
003-034_T0_COL_EPI_5p_N1__GTATCTTAGGCTAGCA-1	8.93387	4.39981
003-034_T0_COL_EPI_5p_N1__TCAACGAGTCAGAGGT-1	9.05344	3.55302
003-034_T0_COL_EPI_5p_N1__TTTGGTTCATTCCTCG-1	8.04332	1.60599
003-034_T0_COL_EPI_5p_N1__GTCACGGGTTCCTCCA-1	9.79033	1.80605
003-034_T0_COL_EPI_5p_N1__GCACTCTGTCATACTG-1	5.94526	4.55391
003-034_T0_COL_EPI_5p_N1__TCACGAATCATCGCTC-1	9.43059	3.42241
003-034_T0_COL_EPI_5p_N1__ACACTGACATTTCAGG-1	8.00632	2.43618
003-034_T0_COL_EPI_5p_N1__CCTTTCTAGCTAGTGG-1	9.5288	1.55126
003-034_T0_COL_EPI_5p_N1__TACAGTGAGAAGGACA-1	8.85516	8.79771
003-034_T0_COL_EPI_5p_N1__ACGAGGATCTAACTTC-1	9.72209	5.67277
003-034_T0_COL_EPI_5p_N1__TATTACCTCTACTATC-1	8.81359	4.89698
003-034_T0_COL_EPI_5p_N1__ACCTTTATCACTCTTA-1	9.68131	2.13603
003-034_T0_COL_EPI_5p_N1__CTGAAACCATAACCTG-1	7.75958	9.04067
003-034_T0_COL_EPI_5p_N1__GACCAATGTCCTCTTG-1	8.97709	9.08585
003-034_T0_COL_EPI_5p_N1__GTAACTGAGTAGGTGC-1	8.75935	3.87562
003-034_T0_COL_EPI_5p_N1__CACTCCAAGTCTCGGC-1	9.26048	7.87671
003-034_T0_COL_EPI_5p_N1__GGGAGATGTCCAGTAT-1	9.05479	9.27189
003-034_T0_COL_EPI_5p_N1__TACAGTGCAGTAAGAT-1	9.90799	5.82439
003-034_T0_COL_EPI_5p_N1__ACACTGATCAGAGACG-1	9.97385	5.74397
003-034_T0_COL_EPI_5p_N1__GCTCTGTTCCTGTAGA-1	6.00605	4.5787
003-034_T0_COL_EPI_5p_N1__GTCGGGTCACACCGCA-1	5.18581	8.15687
003-034_T0_COL_EPI_5p_N1__CACATAGAGGCTAGGT-1	8.10998	2.67863
003-034_T0_COL_EPI_5p_N1__GCGCAACGTGTGACGA-1	6.24899	4.6359
003-034_T0_COL_EPI_5p_N1__ATGGGAGTCCGCGTTT-1	8.66523	4.57476
003-034_T0_COL_EPI_5p_N1__GCTTGAACATGAACCT-1	8.98473	9.3189
003-034_T0_COL_EPI_5p_N1__GATGAAACATCTACGA-1	8.0877	2.77268
003-034_T0_COL_EPI_5p_N1__CAGAATCGTTACAGAA-1	4.35121	7.78413
003-034_T0_COL_EPI_5p_N1__ACTGAGTAGTGCCAGA-1	9.04793	9.28949
003-034_T0_COL_EPI_5p_N1__CCTACCACATCCCACT-1	7.51966	8.88233
003-034_T0_COL_EPI_5p_N1__AAGCCGCCACCAGTTA-1	6.10213	4.67456
003-034_T0_COL_EPI_5p_N1__CAGTCCTAGGCCCTTG-1	8.64439	4.70539
003-034_T0_COL_EPI_5p_N1__CACAAACAGCGATATA-1	8.96437	9.20119
003-034_T0_COL_EPI_5p_N1__AAACGGGGTCTAGAGG-1	9.0815	9.07555
003-034_T0_COL_EPI_5p_N1__TTTATGCTCACCGTAA-1	7.56898	8.76779
003-034_T0_COL_EPI_5p_N1__CACACCTTCGGGAGTA-1	7.45476	8.6988
003-034_T0_COL_EPI_5p_N1__ACGCCGACATCGGAAG-1	8.04092	2.49428
003-034_T0_COL_EPI_5p_N1__ACCCACTAGGCTCAGA-1	8.92173	9.1398
003-034_T0_COL_EPI_5p_N1__CTCTAATCAATTGCTG-1	8.62718	4.20901
003-034_T0_COL_EPI_5p_N1__GAACCTAGTTGATTCG-1	9.16153	2.27262
003-034_T0_COL_EPI_5p_N1__AGCTCCTCAACAACCT-1	9.84748	1.83716
003-034_T0_COL_EPI_5p_N1__CCTTACGCATTTGCTT-1	7.96505	8.81086
003-034_T0_COL_EPI_5p_N1__CTGCTGTGTCAGAGGT-1	9.86455	5.70677
003-034_T0_COL_EPI_5p_N1__TCATTTGAGGATGCGT-1	7.7965	9.04364
003-034_T0_COL_EPI_5p_N1__CAAGGCCTCCTTCAAT-1	8.94432	8.97584
003-034_T0_COL_EPI_5p_N1__AACTCAGTCGGAAATA-1	8.49662	4.82291
003-034_T0_COL_EPI_5p_N1__ACGGGCTTCACAGTAC-1	9.00316	9.1796
003-034_T0_COL_EPI_5p_N1__GCATGATCACGACGAA-1	8.20351	9.01783
003-034_T0_COL_EPI_5p_N1__CATGGCGAGTACATGA-1	9.54844	2.1182
003-034_T0_COL_EPI_5p_N1__CACACTCGTCTTCAAG-1	8.90472	8.8015
003-034_T0_COL_EPI_5p_N1__CTGAAGTAGATGGCGT-1	6.075	4.55724
003-034_T0_COL_EPI_5p_N1__ATGCGATTCCCGACTT-1	7.68216	9.02991
003-034_T0_COL_EPI_5p_N1__CACCACTGTAGTGAAT-1	8.16083	8.98671
003-034_T0_COL_EPI_5p_N1__TGCCCATTCTGCCAGG-1	8.57089	8.89284
003-034_T0_COL_EPI_5p_N1__CACCAGGTCATCGATG-1	10.7972	5.95654
003-034_T0_COL_EPI_5p_N1__TGAGCATCATCTCCCA-1	9.85309	5.66048
003-034_T0_COL_EPI_5p_N1__TCGCGTTAGTCTCAAC-1	6.07048	4.55161
003-034_T0_COL_EPI_5p_N1__AATCGGTGTGTTCTTT-1	9.37241	6.00798
003-034_T0_COL_EPI_5p_N1__TTTGGTTGTGCGGTAA-1	9.65624	2.47498
003-034_T0_COL_EPI_5p_N1__ACATGGTGTCACACGC-1	8.98698	8.72943
003-034_T0_COL_EPI_5p_N1__ACGAGCCGTGAAATCA-1	8.71644	8.75158
003-034_T0_COL_EPI_5p_N1__TTCTCCTTCCCTGACT-1	7.79745	9.02299
003-034_T0_COL_EPI_5p_N1__TCACAAGAGTACATGA-1	8.95532	5.33667
003-034_T0_COL_EPI_5p_N1__ACCGTAACAGCTGCAC-1	9.80465	5.76343
003-034_T0_COL_EPI_5p_N1__GTCGGGTCAGACTCGC-1	8.69236	4.818
003-034_T0_COL_EPI_5p_N1__GAGCAGAAGTTGAGAT-1	5.55158	8.40856
003-034_T0_COL_EPI_5p_N1__CGCGGTATCTCATTCA-1	9.08952	9.35657
003-034_T0_COL_EPI_5p_N1__CACACCTCACTTGGAT-1	8.81991	7.77396
003-034_T0_COL_EPI_5p_N1__CTTACCGTCGGCTTGG-1	8.25774	8.99166
003-034_T0_COL_EPI_5p_N1__CACAGTAAGATCCTGT-1	8.88876	8.82706
003-034_T0_COL_EPI_5p_N1__AGAGCTTAGGATGCGT-1	3.62336	7.76781
003-034_T0_COL_EPI_5p_N1__AGTGGGATCCGCGTTT-1	8.82647	4.86797
003-034_T0_COL_EPI_5p_N1__TCTGAGACAAGGTTTC-1	8.96783	9.01797
003-034_T0_COL_EPI_5p_N1__GGCAATTAGTCACGCC-1	8.75409	3.92956
003-034_T0_COL_EPI_5p_N1__CCTCTGAAGTGCCATT-1	8.94276	8.86032
003-034_T0_COL_EPI_5p_N1__GGTATTGGTGATGCCC-1	7.9848	1.69341
003-034_T0_COL_EPI_5p_N1__ATAACGCGTCAAACTC-1	8.69851	4.58476
003-034_T0_COL_EPI_5p_N1__AGTAGTCGTTATCGGT-1	8.90606	3.92507
003-034_T0_COL_EPI_5p_N1__ACGATGTTCGGGAGTA-1	9.45432	5.63507
003-034_T0_COL_EPI_5p_N1__GTCTCGTTCTACTATC-1	8.81467	8.79888
003-034_T0_COL_EPI_5p_N1__CGTCTACTCCGCAAGC-1	9.70598	5.77217
003-034_T0_COL_EPI_5p_N1__CCGTTCATCACCCGAG-1	9.53293	5.57144
003-034_T0_COL_EPI_5p_N1__CAAGGCCGTGCCTTGG-1	9.05736	9.25386
003-034_T0_COL_EPI_5p_N1__ACGAGGAGTCCGAAGA-1	9.02814	9.2925
003-034_T0_COL_EPI_5p_N1__ACACCAACACAACGCC-1	7.86275	8.9182
003-034_T0_COL_EPI_5p_N1__TAAGCGTAGATGCGAC-1	9.36382	6.16714
003-034_T0_COL_EPI_5p_N1__TCAATCTAGGACATTA-1	8.8613	4.96043
003-034_T0_COL_EPI_5p_N1__CGTCACTAGAATAGGG-1	9.93403	5.92028
003-034_T0_COL_EPI_5p_N1__AACTTTCTCCTAGTGA-1	9.86897	5.75701
003-034_T0_COL_EPI_5p_N1__GGCAATTAGAGCCCAA-1	7.53456	8.22739
003-034_T0_COL_EPI_5p_N1__ATTATCCGTGTGGTTT-1	7.17398	6.4444
003-034_T0_COL_EPI_5p_N1__ACGCCAGAGGCTCATT-1	7.857	8.95264
003-034_T0_COL_EPI_5p_N1__GTCTCGTGTCAATACC-1	9.44766	5.572
003-034_T0_COL_EPI_5p_N1__TTCTCAAAGCTTATCG-1	8.9853	9.05201
003-034_T0_COL_EPI_5p_N1__CAACCAAGTACACCGC-1	8.97078	8.69801
003-034_T0_COL_EPI_5p_N1__TTCGGTCTCGTTTGCC-1	8.94623	8.83367
003-034_T0_COL_EPI_5p_N1__TGCGCAGAGCGATTCT-1	9.90535	5.86363
003-034_T0_COL_EPI_5p_N1__GCTTCCAGTGATAAGT-1	9.59392	5.7983
003-034_T0_COL_EPI_5p_N1__CGTTGGGCAGGATTGG-1	8.95225	4.99969
003-034_T0_COL_EPI_5p_N1__TGGTTAGTCTCTGTCG-1	9.99232	2.68283
003-034_T0_COL_EPI_5p_N1__TAAGCGTTCTGATTCT-1	9.86737	5.62968
003-034_T0_COL_EPI_5p_N1__CACACTCAGCCAACAG-1	8.95931	8.93821
003-034_T0_COL_EPI_5p_N1__AACCATGTCCGGGTGT-1	7.85657	9.06746
003-034_T0_COL_EPI_5p_N1__ACATGGTTCATCGGAT-1	7.57299	8.24835
003-034_T0_COL_EPI_5p_N1__AAGACCTAGTGTACTC-1	9.41476	5.58286
003-034_T0_COL_EPI_5p_N1__GGCGACTTCCCGACTT-1	8.68719	3.93763
003-034_T0_COL_EPI_5p_N1__TGCGTGGGTTTCCACC-1	9.79354	5.69604
003-034_T0_COL_EPI_5p_N1__GGGCACTTCTGGTATG-1	9.12599	3.80704
003-034_T0_COL_EPI_5p_N1__CCTAGCTTCTGTCTAT-1	8.81494	3.75783
003-034_T0_COL_EPI_5p_N1__CTCTACGGTATGCTTG-1	8.25478	2.79988
003-034_T0_COL_EPI_5p_N1__GATGAGGGTAAATGAC-1	8.65373	4.64163
003-034_T0_COL_EPI_5p_N1__TGCCCTACACTTGGAT-1	8.93255	9.02255
003-034_T0_COL_EPI_5p_N1__AGGGTGAAGTAATCCC-1	8.82152	8.85356
003-034_T0_COL_EPI_5p_N1__GCATGATTCCGTCATC-1	9.70946	5.79277
003-034_T0_COL_EPI_5p_N1__CAACCAACACAACGTT-1	8.66219	4.71227
003-034_T0_COL_EPI_5p_N1__GTTAAGCTCATGCTCC-1	9.64573	5.64852
003-034_T0_COL_EPI_5p_N1__GTTCTCGCACGGCCAT-1	7.59199	2.54276
003-034_T0_COL_EPI_5p_N1__TGCGCAGTCACTTATC-1	8.98029	8.08187
003-034_T0_COL_EPI_5p_N1__CGAGCACCAGTTCCCT-1	8.00554	8.9816
003-034_T0_COL_EPI_5p_N1__TTGGAACTCACATACG-1	9.43097	6.10742
003-034_T0_COL_EPI_5p_N1__GGTGTTAGTCCGTCAG-1	9.81489	5.72712
003-034_T0_COL_EPI_5p_N1__CTCTGGTAGAAACGAG-1	9.72958	5.78821
003-034_T0_COL_EPI_5p_N1__ATCACGACATCATCCC-1	8.2244	8.91522
003-034_T0_COL_EPI_5p_N1__GAAGCAGTCCTCCTAG-1	9.63802	5.51247
003-034_T0_COL_EPI_5p_N1__GGATTACAGCAGACTG-1	8.79027	4.92632
003-034_T0_COL_EPI_5p_N1__ACTTACTCAGGAATCG-1	8.90441	8.7245
003-034_T0_COL_EPI_5p_N1__CCACCTACACCAGGCT-1	8.86473	4.17415
003-034_T0_COL_EPI_5p_N1__AACCGCGCACATAACC-1	8.67997	4.54913
003-034_T0_COL_EPI_5p_N1__CCCAATCAGCTATGCT-1	8.19918	8.79461
003-034_T0_COL_EPI_5p_N1__GGTGAAGTCTGGAGCC-1	9.09611	9.33465
003-034_T0_COL_EPI_5p_N1__AATCCAGTCTATGTGG-1	9.55688	5.64418
003-034_T0_COL_EPI_5p_N1__CTCGGAGCAGTCGTGC-1	8.76558	8.99952
003-034_T0_COL_EPI_5p_N1__CGCCAAGCAGGCAGTA-1	9.15406	9.38686
003-034_T0_COL_EPI_5p_N1__TACTTACTCTGTCTAT-1	7.6553	8.9982
003-034_T0_COL_EPI_5p_N1__GACTACAGTCGAGTTT-1	8.76357	4.59496
003-034_T0_COL_EPI_5p_N1__AAGACCTCAAACTGCT-1	9.27153	8.91713
003-034_T0_COL_EPI_5p_N1__AGTGAGGCAGTTTACG-1	9.03002	9.22257
003-034_T0_COL_EPI_5p_N1__CACAGGCCATTAACCG-1	9.45007	5.57631
003-034_T0_COL_EPI_5p_N1__ATTGGTGAGAGACGAA-1	13.0484	2.44361
003-034_T0_COL_EPI_5p_N1__ACTGCTCCAAAGTCAA-1	9.3945	5.57149
003-034_T0_COL_EPI_5p_N1__TACTCGCGTCCCGACA-1	7.99865	9.10273
003-034_T0_COL_EPI_5p_N1__AGGTCCGTCATTTGGG-1	7.65108	8.80481
003-034_T0_COL_EPI_5p_N1__TCAACGAGTTAGAACA-1	8.8652	4.09836
003-034_T0_COL_EPI_5p_N1__GACACGCGTGATAAGT-1	9.00434	9.25122
003-034_T0_COL_EPI_5p_N1__AAGGCAGGTCTGCCAG-1	9.95346	5.85171
003-034_T0_COL_EPI_5p_N1__ACTGAACGTATTAGCC-1	9.11886	9.40359
003-034_T0_COL_EPI_5p_N1__GCTGGGTTCAAGGTAA-1	9.58884	5.64393
003-034_T0_COL_EPI_5p_N1__AGCTCCTAGACGCTTT-1	9.75597	5.7184
003-034_T0_COL_EPI_5p_N1__CGCTGGAGTTCAGACT-1	5.41304	7.86702
003-034_T0_COL_EPI_5p_N1__GGTGCGTGTTGGTAAA-1	8.83731	8.87918
003-034_T0_COL_EPI_5p_N1__ATTTCTGCATAGAAAC-1	8.63332	4.71738
003-034_T0_COL_EPI_5p_N1__TCGAGGCAGCAGCGTA-1	9.01881	9.13112
003-034_T0_COL_EPI_5p_N1__CTGGTCTGTAGATTAG-1	8.9304	9.16444
003-034_T0_COL_EPI_5p_N1__GCACATAAGCGACGTA-1	8.85459	4.95309
003-034_T0_COL_EPI_5p_N1__AACTCCCGTCTAGTGT-1	8.9358	8.74082
003-034_T0_COL_EPI_5p_N1__CACCACTAGTAACCCT-1	5.66142	7.47652
003-034_T0_COL_EPI_5p_N1__TGCCAAACAGGAATGC-1	8.9947	8.88725
003-034_T0_COL_EPI_5p_N1__CGGAGTCAGCCACCTG-1	9.00358	9.09693
003-034_T0_COL_EPI_5p_N1__GTAGGCCTCGCCTGAG-1	9.7736	5.76937
003-034_T0_COL_EPI_5p_N1__ACTATCTGTTCAACCA-1	8.97183	8.95425
003-034_T0_COL_EPI_5p_N1__ACTGATGAGCGATAGC-1	9.60557	2.01884
003-034_T0_COL_EPI_5p_N1__CAGCCGAAGCGCTTAT-1	6.13257	4.43182
003-034_T0_COL_EPI_5p_N1__GATCAGTAGTATTGGA-1	8.85937	4.21727
003-034_T0_COL_EPI_5p_N1__TAAGAGAGTTTGTTGG-1	8.93022	8.90806
003-034_T0_COL_EPI_5p_N1__TGCTGCTCAAAGTGCG-1	9.06787	9.36218
003-034_T0_COL_EPI_5p_N1__TGCTGCTGTTTACTCT-1	8.29788	2.63894
003-034_T0_COL_EPI_5p_N1__GCTCTGTCATGACATC-1	8.22817	2.77062
003-034_T0_COL_EPI_5p_N1__CTCAGAATCTATCGCC-1	9.03326	9.20205
003-034_T0_COL_EPI_5p_N1__GATCGCGTCATCGGAT-1	7.78814	2.45012
003-034_T0_COL_EPI_5p_N1__CCCTCCTCACAACTGT-1	9.93654	2.57125
003-034_T0_COL_EPI_5p_N1__GCTTGAACAAACTGCT-1	9.09567	5.34068
003-034_T0_COL_EPI_5p_N1__GTATCTTGTCAGAGGT-1	8.88645	8.76066
003-034_T0_COL_EPI_5p_N1__AACACGTAGTTAGCGG-1	7.58331	8.30186
003-034_T0_COL_EPI_5p_N1__CATGACATCGGACAAG-1	8.75846	4.96178
003-034_T0_COL_EPI_5p_N1__GTGAAGGGTAGAGTGC-1	3.71934	7.97852
003-034_T0_COL_EPI_5p_N1__TGTTCCGGTTGGTTTG-1	8.37412	2.64592
003-034_T0_COL_EPI_5p_N1__GCTTCCAAGATCTGAA-1	8.49256	9.02676
003-034_T0_COL_EPI_5p_N1__TAGTTGGTCAAACCAC-1	9.06997	9.21642
003-034_T0_COL_EPI_5p_N1__CTGATAGTCAACGCTA-1	9.15209	9.3565
003-034_T0_COL_EPI_5p_N1__CATGGCGCAACACCTA-1	8.82561	8.63594
003-034_T0_COL_EPI_5p_N1__CAAGAAAAGTCGTACT-1	9.07268	9.29406
003-034_T0_COL_EPI_5p_N1__TGGCGCATCACTCCTG-1	8.80629	4.92645
003-034_T0_COL_EPI_5p_N1__ACATGGTCACGGCTAC-1	8.2468	2.65075
003-034_T0_COL_EPI_5p_N1__CGTTGGGTCATCGATG-1	7.21618	7.99058
003-034_T0_COL_EPI_5p_N1__GTTTCTAGTACGCACC-1	9.07439	9.27609
003-034_T0_COL_EPI_5p_N1__TCAACGAGTCGGGTCT-1	9.05338	9.2455
003-034_T0_COL_EPI_5p_N1__CTGCGGACAGCCAGAA-1	8.89113	8.45074
003-034_T0_COL_EPI_5p_N1__CACTCCAGTATAGGTA-1	8.96669	8.97269
003-034_T0_COL_EPI_5p_N1__TGAGAGGAGAGTGAGA-1	9.96032	2.59024
003-034_T0_COL_EPI_5p_N1__CAAGATCGTTCTGAAC-1	8.61897	2.76395
003-034_T0_COL_EPI_5p_N1__GAACGGAGTTCTGAAC-1	5.50812	8.30642
003-034_T0_COL_EPI_5p_N1__TGCGTGGGTTAAGTAG-1	8.62838	4.62328
003-034_T0_COL_EPI_5p_N1__CACATTTTCAACGGCC-1	9.08299	9.21026
003-034_T0_COL_EPI_5p_N1__CGTTCTGTCCTCAACC-1	9.58211	5.73574
003-034_T0_COL_EPI_5p_N1__TGCCCTAGTCAGATAA-1	9.01451	9.20518
003-034_T0_COL_EPI_5p_N1__TAGTTGGTCGCAGGCT-1	7.42925	8.9462
003-034_T0_COL_EPI_5p_N1__GATTCAGAGCTAAACA-1	9.06158	9.29311
003-034_T0_COL_EPI_5p_N1__CGTTAGATCCCGGATG-1	7.59891	8.70764
003-034_T0_COL_EPI_5p_N1__TGTGGTAGTACCGTTA-1	8.76453	3.9516
003-034_T0_COL_EPI_5p_N1__CAGCAGCAGCTGATAA-1	9.18848	9.33716
003-034_T0_COL_EPI_5p_N1__GCATGCGCATGAGCGA-1	8.15915	9.03087
003-034_T0_COL_EPI_5p_N1__TGAAAGATCCTATTCA-1	9.61111	5.69005
003-034_T0_COL_EPI_5p_N1__CTGATAGGTTCCCTTG-1	8.10311	8.87638
003-034_T0_COL_EPI_5p_N1__GACCAATGTAGGCTGA-1	8.48336	8.99371
003-034_T0_COL_EPI_5p_N1__CATGACATCTCGAGTA-1	8.64825	4.79153
003-034_T0_COL_EPI_5p_N1__CGGGTCATCGCACTCT-1	8.85689	9.18214
003-034_T0_COL_EPI_5p_N1__TAGCCGGAGCTCAACT-1	8.75265	4.94099
003-034_T0_COL_EPI_5p_N1__CTCGAGGTCGCCCTTA-1	8.94922	3.9503
003-034_T0_COL_EPI_5p_N1__GTCACGGTCGGATGTT-1	8.92959	8.96717
003-034_T0_COL_EPI_5p_N1__CGTTCTGCAGTATCTG-1	7.32543	8.47447
003-034_T0_COL_EPI_5p_N1__CAGCATAGTGCGCTTG-1	8.75448	4.52009
003-034_T0_COL_EPI_5p_N1__GAAATGATCAGCAACT-1	9.06158	9.13082
003-034_T0_COL_EPI_5p_N1__GATCTAGGTTGAGGTG-1	9.58855	5.74747
003-034_T0_COL_EPI_5p_N1__CCAATCCTCTGCCCTA-1	9.20947	5.37258
003-034_T0_COL_EPI_5p_N1__CCTTCGAAGTACGCCC-1	8.86314	8.63164
003-034_T0_COL_EPI_5p_N1__GTGCATAGTGATAAGT-1	9.13047	9.38869
003-034_T0_COL_EPI_5p_N1__GATCGCGAGACGACGT-1	8.61096	4.73872
003-034_T0_COL_EPI_5p_N1__ACGTCAAGTCGCGAAA-1	8.9568	8.67516
003-034_T0_COL_EPI_5p_N1__GCTGGGTGTCCTCTTG-1	8.93104	8.9506
003-034_T0_COL_EPI_5p_N1__GGGAGATAGGCTCAGA-1	9.00426	9.08385
003-034_T0_COL_EPI_5p_N1__CCACCTAAGCACCGTC-1	9.4411	6.00937
003-034_T0_COL_EPI_5p_N1__GACTAACAGGTGGGTT-1	9.07525	9.41114
003-034_T0_COL_EPI_5p_N1__GTGTGCGAGGGAAACA-1	8.76098	3.82711
003-034_T0_COL_EPI_5p_N1__TCAGGTACATGCAACT-1	8.94664	8.92254
003-034_T0_COL_EPI_5p_N1__CTACGTCAGTCGATAA-1	8.97734	9.07878
003-034_T0_COL_EPI_5p_N1__GGTGTTAGTCAACTGT-1	9.03904	9.08174
003-034_T0_COL_EPI_5p_N1__CCTACCACAAGTTCTG-1	7.26329	8.16743
003-034_T0_COL_EPI_5p_N1__CCTTTCTGTAAATGAC-1	8.98943	9.31851
003-034_T0_COL_EPI_5p_N1__TGCTGCTAGAACTGTA-1	9.10888	9.25752
003-034_T0_COL_EPI_5p_N1__CCTATTACATTTCACT-1	8.57671	4.75526
003-034_T0_COL_EPI_5p_N1__ACGGCCACAAACTGTC-1	8.52706	4.09255
003-034_T0_COL_EPI_5p_N1__GTGCGGTTCTCGCTTG-1	9.04169	9.29029
003-034_T0_COL_EPI_5p_N1__CGTCCATTCCCAAGAT-1	7.3759	8.71616
003-034_T0_COL_EPI_5p_N1__AGTGTCAGTCTCTTTA-1	9.09348	9.37778
003-034_T0_COL_EPI_5p_N1__CCGGTAGTCTCAAACG-1	9.2535	5.40027
003-034_T0_COL_EPI_5p_N1__GCACATACACATGGGA-1	9.30616	5.49101
003-034_T0_COL_EPI_5p_N1__AGCGGTCTCGGATGTT-1	11.0135	6.45912
003-034_T0_COL_EPI_5p_N1__AGAATAGGTGATGATA-1	7.2671	8.02493
003-034_T0_COL_EPI_5p_N1__GTTCTCGCAGCCACCA-1	7.42015	7.98123
003-034_T0_COL_EPI_5p_N1__CGATGTAAGTGGGCTA-1	8.87848	9.05798
003-034_T0_COL_EPI_5p_N1__GTCGTAAGTCTTCAAG-1	9.12958	9.4018
003-034_T0_COL_EPI_5p_N1__TGCTACCTCTGCTGTC-1	9.11053	9.38374
003-034_T0_COL_EPI_5p_N1__AGCTCCTTCAAACCAC-1	9.15855	9.29846
003-034_T0_COL_EPI_5p_N1__GGAATAAAGGGCTTCC-1	6.10143	4.25051
003-034_T0_COL_EPI_5p_N1__TACCTTAAGGCAGGTT-1	8.65583	4.79074
003-034_T0_COL_EPI_5p_N1__TTGGCAAAGTTGAGTA-1	9.14963	9.44726
003-034_T0_COL_EPI_5p_N1__CGCCAAGCATGTCGAT-1	8.96169	3.88377
003-034_T0_COL_EPI_5p_N1__AAGTCTGCATTCGACA-1	8.86066	9.14278
003-034_T0_COL_EPI_5p_N1__CCACTACTCACTTACT-1	8.11653	7.83253
003-034_T0_COL_EPI_5p_N1__GAACCTAAGCATGGCA-1	7.45345	9.10779
003-034_T0_COL_EPI_5p_N1__TCTTTCCAGTACGTAA-1	9.50112	5.66155
003-034_T0_COL_EPI_5p_N1__GCATGATTCTAACTGG-1	8.9929	3.86683
003-034_T0_COL_EPI_5p_N1__CGGAGCTTCATTCACT-1	8.80305	3.82148
003-034_T0_COL_EPI_5p_N1__ACGCCAGCAGTATGCT-1	8.73769	4.96441
003-034_T0_COL_EPI_5p_N1__AACTCAGCATTCCTCG-1	5.42565	8.29589
003-034_T0_COL_EPI_5p_N1__TGACTTTCACAGCGTC-1	8.94311	8.47219
003-034_T0_COL_EPI_5p_N1__CTAATGGTCACAGGCC-1	8.84398	5.0025
003-034_T0_COL_EPI_5p_N1__AACACGTCAGGCTGAA-1	7.36363	8.87163
003-034_T0_COL_EPI_5p_N1__GGGACCTTCAGAAATG-1	8.99425	9.13871
003-034_T0_COL_EPI_5p_N1__ACTGAGTCAGATGGGT-1	8.97528	9.07596
003-034_T0_COL_EPI_5p_N1__GACTAACAGCTAGTCT-1	7.09408	8.29636
003-034_T0_COL_EPI_5p_N1__AAGTCTGTCTAGCACA-1	9.02755	9.16357
003-034_T0_COL_EPI_5p_N1__ACCCACTCATACAGCT-1	5.51536	8.24637
003-034_T0_COL_EPI_5p_N1__CCGGTAGGTCAGAATA-1	9.54068	5.65008
003-034_T0_COL_EPI_5p_N1__AGCTTGATCTGAGTGT-1	9.23114	9.32055
003-034_T0_COL_EPI_5p_N1__CAAGGCCCAGATCCAT-1	9.09147	9.4068
003-034_T0_COL_EPI_5p_N1__GACACGCAGCTGGAAC-1	10.972	4.95307
003-034_T0_COL_EPI_5p_N1__GTACTTTTCCCGACTT-1	10.2626	2.08249
003-034_T0_COL_EPI_5p_N1__AGACGTTTCTGATACG-1	7.96083	2.59257
003-034_T0_COL_EPI_5p_N1__TCAACGATCGATAGAA-1	7.22967	5.99852
003-034_T0_COL_EPI_5p_N1__GGACGTCGTGGCAAAC-1	6.01593	4.51077
003-034_T0_COL_EPI_5p_N1__GTGCTTCCATGGATGG-1	9.01897	9.34362
003-034_T0_COL_EPI_5p_N1__CTTCTCTGTCTAGTGT-1	7.24127	8.52901
003-034_T0_COL_EPI_5p_N1__TACCTATCACACCGAC-1	9.02662	9.19246
003-034_T0_COL_EPI_5p_N1__ACATACGCACCAGGTC-1	9.11863	9.46172
003-034_T0_COL_EPI_5p_N1__CGCGTTTCAGACACTT-1	9.39716	6.15587
003-034_T0_COL_EPI_5p_N1__GACGCGTCAGGGTATG-1	9.65164	5.81981
003-034_T0_COL_EPI_5p_N1__GACCTGGTCCACGTGG-1	9.09525	9.17702
003-034_T0_COL_EPI_5p_N1__CCGTTCATCAGGCCCA-1	9.13088	9.40157
003-034_T0_COL_EPI_5p_N1__AATCGGTAGGCACATG-1	10.3671	2.64682
003-034_T0_COL_EPI_5p_N1__CGGAGTCTCTTCGGTC-1	9.10768	9.40588
003-034_T0_COL_EPI_5p_N1__CTCTAATAGGCAAAGA-1	7.51629	8.74735
003-034_T0_COL_EPI_5p_N1__GTGCATATCGATAGAA-1	7.6642	8.78442
003-034_T0_COL_EPI_5p_N1__CCGTGGAAGCGATCCC-1	7.86461	8.4799
003-034_T0_COL_EPI_5p_N1__TCGAGGCAGCTCCTTC-1	9.1171	9.3464
003-034_T0_COL_EPI_5p_N1__CTACCCAAGTAGGTGC-1	9.00652	4.08003
003-034_T0_COL_EPI_5p_N1__TGGCTGGAGCGTTGCC-1	9.12118	9.3208
003-034_T0_COL_EPI_5p_N1__CATGGCGCATTCTTAC-1	7.34841	7.54602
003-034_T0_COL_EPI_5p_N1__GTCATTTCAGATGAGC-1	9.02064	8.99328
003-034_T0_COL_EPI_5p_N1__TGCTACCAGCTAACTC-1	10.2443	2.09806
003-034_T0_COL_EPI_5p_N1__GTGTTAGAGCCACGCT-1	8.76398	5.01428
003-034_T0_COL_EPI_5p_N1__TTTCCTCGTTCGTGAT-1	9.03331	9.25633
003-034_T0_COL_EPI_5p_N1__CTAAGACTCTGTCTCG-1	9.08261	9.29015
003-034_T0_COL_EPI_5p_N1__GATGAAATCGTCCAGG-1	7.78993	8.87905
003-034_T0_COL_EPI_5p_N1__CTCGTACTCCTCAACC-1	9.17133	9.3424
003-034_T0_COL_EPI_5p_N1__CTCGGAGGTGCCTGGT-1	9.07611	9.27939
003-034_T0_COL_EPI_5p_N1__ATCTGCCCATGATCCA-1	9.04073	9.28673
003-034_T0_COL_EPI_5p_N1__ATAGACCCATTCTTAC-1	9.0009	9.18513
003-034_T0_COL_EPI_5p_N1__GCAGTTATCCAGTAGT-1	8.20812	2.74368
003-034_T0_COL_EPI_5p_N1__ACCAGTACAGTTCCCT-1	8.94607	9.35567
003-034_T0_COL_EPI_5p_N1__ACGTCAACATTTGCCC-1	8.39842	2.88812
003-034_T0_COL_EPI_5p_N1__GAGGTGATCAATAAGG-1	6.03342	4.55997
003-034_T0_COL_EPI_5p_N1__ATAACGCAGCCGATTT-1	9.06196	9.31668
003-034_T0_COL_EPI_5p_N1__AGACGTTAGATATGGT-1	8.78598	4.79005
003-034_T0_COL_EPI_5p_N1__ATAAGAGCAGTATGCT-1	9.02284	9.38009
003-034_T0_COL_EPI_5p_N1__CTCGTACTCAGGTTCA-1	9.07071	9.29122
003-034_T0_COL_EPI_5p_N1__ATTGGACAGGCGCTCT-1	10.3736	2.2735
003-034_T0_COL_EPI_5p_N1__TTCTACACATCCCATC-1	9.10649	9.46828
003-034_T0_COL_EPI_5p_N1__CTGCTGTCATCACAAC-1	8.06197	2.28435
003-034_T0_COL_EPI_5p_N1__AGGTCCGCAAGCGAGT-1	8.99596	9.25141
003-034_T0_COL_EPI_5p_N1__GGCCGATTCACAGTAC-1	9.26537	8.61061
003-034_T0_COL_EPI_5p_N1__GATGCTAAGTCATGCT-1	9.16453	9.37304
003-034_T0_COL_EPI_5p_N1__GTAACGTCAGGGAGAG-1	9.59534	5.66914
003-034_T0_COL_EPI_5p_N1__CTGGTCTCAAAGCAAT-1	9.14173	9.27232
003-034_T0_COL_EPI_5p_N1__ACATGGTAGTGGAGTC-1	7.8192	8.3819
003-034_T0_COL_EPI_5p_N1__CTGCCTAAGCTTATCG-1	12.1789	2.93881
003-034_T0_COL_EPI_5p_N1__GGATTACAGACCCACC-1	9.42464	5.59383
003-034_T0_COL_EPI_5p_N1__ATCATCTAGCCGTCGT-1	9.06318	9.29553
003-034_T0_COL_EPI_5p_N1__CTCACACTCGTTTATC-1	7.35009	7.97827
003-034_T0_COL_EPI_5p_N1__TAGTTGGTCCTTGCCA-1	7.20223	7.95298
003-034_T0_COL_EPI_5p_N1__GTAACGTCAAGCGATG-1	9.10337	9.43623
003-034_T0_COL_EPI_5p_N1__GTACTCCAGTATCGAA-1	8.68799	4.86303
003-034_T0_COL_EPI_5p_N1__TGCGCAGAGGGCTCTC-1	7.91496	2.83524
003-034_T0_COL_EPI_5p_N1__TCGGGACCAGTCACTA-1	9.06195	9.34011
003-034_T0_COL_EPI_5p_N1__TACTTGTCATAGACTC-1	9.07262	9.29471
003-034_T0_COL_EPI_5p_N1__GGGCATCCACGAAACG-1	8.441	2.84419
003-034_T0_COL_EPI_5p_N1__GCAAACTTCGTGGTCG-1	9.71324	5.88268
003-034_T0_COL_EPI_5p_N1__GTCGTAAAGACGCTTT-1	7.92523	8.84602
003-034_T0_COL_EPI_5p_N1__TCGGTAATCACATAGC-1	8.56467	9.07255
003-034_T0_COL_EPI_5p_N1__CGTCAGGAGTGATCGG-1	7.20335	7.88177
003-034_T0_COL_EPI_5p_N1__GGACAGATCCCTTGTG-1	5.10412	7.69835
003-034_T0_COL_EPI_5p_N1__CTAAGACTCGAGCCCA-1	9.06344	9.2799
003-034_T0_COL_EPI_5p_N1__GCCTCTAGTAAGGATT-1	8.9887	9.25655
003-034_T0_COL_EPI_5p_N1__GAACGGACAGCATGAG-1	9.17719	9.06377
003-034_T0_COL_EPI_5p_N1__ACGCCAGAGCTGCGAA-1	8.8887	4.21146
003-034_T0_COL_EPI_5p_N1__AACTCAGTCTGGGCCA-1	9.11377	9.38131
003-034_T0_COL_EPI_5p_N1__TAAACCGAGTTGAGTA-1	5.52588	7.844
003-034_T0_COL_EPI_5p_N1__CGTAGCGCAGTCAGCC-1	4.10037	7.97792
003-034_T0_COL_EPI_5p_N1__AACACGTGTCGCATAT-1	7.128	6.55052
003-034_T0_COL_EPI_5p_N1__CAGCAGCTCGATGAGG-1	7.23076	7.97626
003-034_T0_COL_EPI_5p_N1__TTCTCAACATTGGCGC-1	9.0602	9.24843
003-034_T0_COL_EPI_5p_N1__AGTGAGGGTCGCGTGT-1	9.02259	3.94174
003-034_T0_COL_EPI_5p_N1__GTAACTGAGTGGAGAA-1	8.23714	2.67086
003-034_T0_COL_EPI_5p_N1__TCGTAGAAGCGTAATA-1	8.96553	8.46473
003-034_T0_COL_EPI_5p_N1__GTTTCTACACCACCAG-1	7.55009	8.24939
003-034_T0_COL_EPI_5p_N1__CTCATTAAGGCAGTCA-1	9.65695	5.73946
003-034_T0_COL_EPI_5p_N1__CTTACCGCACCTTGTC-1	9.27785	8.93391
003-034_T0_COL_EPI_5p_N1__GTGCAGCGTGTGTGCC-1	8.69386	3.85401
003-034_T0_COL_EPI_5p_N1__CCTTACGGTCAAAGAT-1	11.7634	5.02186
003-034_T0_COL_EPI_5p_N1__CTGCTGTTCACAGGCC-1	8.25085	2.87639
003-034_T0_COL_EPI_5p_N1__TTTGCGCGTAGCTTGT-1	7.45479	8.20117
003-034_T0_COL_EPI_5p_N1__CGTCACTGTGTCCTCT-1	9.13369	9.45054
003-034_T0_COL_EPI_5p_N1__ACATACGAGCAGCCTC-1	9.04167	9.29683
003-034_T0_COL_EPI_5p_N1__GTTCATTAGACCACGA-1	8.19563	2.79685
003-034_T0_COL_EPI_5p_N1__CAACCTCGTCACCCAG-1	8.06274	1.9555
003-034_T0_COL_EPI_5p_N1__TTGGAACAGCACGCCT-1	8.13017	2.62105
003-034_T0_COL_EPI_5p_N1__AGTTGGTAGCACCGCT-1	9.69222	5.79594
003-034_T0_COL_EPI_5p_N1__CCACCTACAACTGCGC-1	9.10984	9.4547
003-034_T0_COL_EPI_5p_N1__TCTATTGAGGTGGGTT-1	8.64991	4.8657
003-034_T0_COL_EPI_5p_N1__CCCTCCTGTATCACCA-1	8.69267	4.83353
003-034_T0_COL_EPI_5p_N1__AATCGGTTCGTCGTTC-1	9.08243	9.3788
003-034_T0_COL_EPI_5p_N1__CTCTAATAGATCCGAG-1	9.14848	5.18755
003-034_T0_COL_EPI_5p_N1__TCCCGATAGACATAAC-1	5.52707	8.06499
003-034_T0_COL_EPI_5p_N1__CTGATCCAGTGACATA-1	7.50899	8.44851
003-034_T0_COL_EPI_5p_N1__ATCGAGTAGTGAAGAG-1	8.99829	4.99121
003-034_T0_COL_EPI_5p_N1__GTCGTAAAGACAGAGA-1	9.05121	9.29888
003-034_T0_COL_EPI_5p_N1__CGAGCACCAACTGGCC-1	9.24813	6.71603
003-034_T0_COL_EPI_5p_N1__TTTGCGCCATATACCG-1	8.66715	4.41033
003-034_T0_COL_EPI_5p_N1__GCATGCGTCCATGAGT-1	8.75538	9.17955
003-034_T0_COL_EPI_5p_N1__AAGGAGCGTTCGCGAC-1	7.55425	8.61759
003-034_T0_COL_EPI_5p_N1__CCGTGGACATCAGTAC-1	4.80535	7.85325
003-034_T0_COL_EPI_5p_N1__CTTCTCTAGGACCACA-1	9.25691	9.12936
003-034_T0_COL_EPI_5p_N1__CTACGTCTCCTGTACC-1	9.44848	6.32099
003-034_T0_COL_EPI_5p_N1__GTGCTTCTCTTAACCT-1	8.07342	2.78373
003-034_T0_COL_EPI_5p_N1__ATCGAGTAGATCCCAT-1	9.07343	9.35323
003-034_T0_COL_EPI_5p_N1__AGGTCCGCACAGCGTC-1	8.94414	5.12273
003-034_T0_COL_EPI_5p_N1__ACATGGTCACCGAATT-1	8.91025	4.63533
003-034_T0_COL_EPI_5p_N1__GATGAAAAGCGATGAC-1	7.11257	7.90913
003-034_T0_COL_EPI_5p_N1__CTCCTAGAGCTGCAAG-1	7.56997	8.71017
003-034_T0_COL_EPI_5p_N1__AACGTTGAGGTCGGAT-1	7.53125	6.81906
003-036_T0_COL_LP_5p_N1__AGATCTGCAAGTTGTC-1	4.74088	7.46089
003-036_T0_COL_LP_5p_N1__CGAGCCAGTCTCATCC-1	6.09209	4.54952
003-036_T0_COL_LP_5p_N1__AAATGCCGTTTGTTGG-1	4.71399	7.56715
003-036_T0_COL_LP_5p_N1__GATCGTACAACTGCGC-1	5.99269	4.55495
003-036_T0_COL_LP_5p_N1__ATCGAGTAGGCAGTCA-1	5.99581	4.5939
003-036_T0_COL_LP_5p_N1__CACCACTGTGCACTTA-1	7.46208	9.13097
003-036_T0_COL_LP_5p_N1__CCGTACTCACCAGGTC-1	8.73471	8.88178
003-036_T0_COL_LP_5p_N1__GACTGCGTCATAAAGG-1	6.02154	4.47581
003-036_T0_COL_LP_5p_N1__TTCTCAATCTTGTACT-1	6.0155	4.52788
003-036_T0_COL_LP_5p_N1__ATAGACCGTAAATGAC-1	6.02984	4.51253
003-036_T0_COL_LP_5p_N1__TTGGAACCACTTAAGC-1	8.79853	8.86445
003-036_T0_COL_LP_5p_N1__AGACGTTTCACTGGGC-1	6.05471	4.5966
003-036_T0_COL_LP_5p_N1__GGGAATGCAGGAATCG-1	8.74047	8.7463
003-036_T0_COL_LP_5p_N1__CAACCTCCACTTAACG-1	8.74622	8.87941
003-036_T0_COL_LP_5p_N1__TAAACCGCACTAGTAC-1	8.73721	8.84054
003-036_T0_COL_LP_5p_N1__GTTCTCGTCGGTGTTA-1	6.02	4.59566
003-036_T0_COL_LP_5p_N1__CCACTACTCAGCACAT-1	9.44927	8.93039
003-036_T0_COL_LP_5p_N1__TCAGATGTCTAACCGA-1	8.76015	8.81137
003-036_T0_COL_LP_5p_N1__ACGCAGCAGATTACCC-1	5.96286	4.62307
003-036_T0_COL_LP_5p_N1__GGGATGATCACCCGAG-1	8.66145	8.82034
003-036_T0_COL_LP_5p_N1__GCATGATTCGCTTGTC-1	8.65855	8.95978
003-036_T0_COL_LP_5p_N1__CGGACACCACGCCAGT-1	5.14323	8.39795
003-036_T0_COL_LP_5p_N1__TACGGGCTCCCTAACC-1	5.99748	4.59386
003-036_T0_COL_LP_5p_N1__TTCGAAGTCCTTTCTC-1	8.76502	8.83939
003-036_T0_COL_LP_5p_N1__GTTTCTAGTTATCGGT-1	8.6702	8.95457
003-036_T0_COL_LP_5p_N1__CACCAGGCAGTCGTGC-1	6.00145	4.58095
003-036_T0_COL_LP_5p_N1__TCTGGAAGTTCCTCCA-1	8.75445	8.87599
003-036_T0_COL_LP_5p_N1__GCCAAATTCCGTAGGC-1	8.55588	8.83875
003-036_T0_COL_LP_5p_N1__GTCTCGTTCCACGTTC-1	8.51977	9.12265
003-036_T0_COL_LP_5p_N1__CATCAGACAGCGTCCA-1	9.27007	9.03748
003-036_T0_COL_LP_5p_N1__ATCTACTCAAGGTTCT-1	8.80187	8.93841
003-036_T0_COL_LP_5p_N1__GACAGAGGTAGCCTAT-1	8.91437	7.97091
003-036_T0_COL_LP_5p_N1__CCGGGATTCTTCTGGC-1	8.11779	9.0907
003-036_T0_COL_LP_5p_N1__TACAGTGCACCCTATC-1	7.28006	7.23594
003-036_T0_COL_LP_5p_N1__ACACTGACAAACCTAC-1	8.95808	8.19895
003-036_T0_COL_LP_5p_N1__GTGCTTCAGTTAACGA-1	8.82262	8.83514
003-036_T0_COL_LP_5p_N1__GCTGCAGAGGTAAACT-1	8.69849	8.81629
003-036_T0_COL_LP_5p_N1__ACTTGTTTCCACGCAG-1	8.66789	8.93165
003-036_T0_COL_LP_5p_N1__TGCGTGGGTCTCCATC-1	6.05377	4.63884
003-036_T0_COL_LP_5p_N1__TCATTACCATGTTGAC-1	8.70274	8.90645
003-036_T0_COL_LP_5p_N1__GTCAAGTTCCCAGGTG-1	8.59884	8.87942
003-036_T0_COL_LP_5p_N1__ATGCGATCAGACGCTC-1	8.75357	8.77287
003-036_T0_COL_LP_5p_N1__CAAGGCCGTTCACGGC-1	10.6386	5.55955
003-036_T0_COL_LP_5p_N1__CCACTACCAAGCTGGA-1	8.7941	8.2438
003-036_T0_COL_LP_5p_N1__GATTCAGAGACACGAC-1	4.96693	8.19498
003-036_T0_COL_LP_5p_N1__GTACTTTCAGACACTT-1	9.23719	8.94613
003-036_T0_COL_LP_5p_N1__CACACCTAGGAGTTGC-1	5.93899	4.60583
003-036_T0_COL_LP_5p_N1__GATCAGTTCATGCTCC-1	8.76089	8.79871
003-036_T0_COL_LP_5p_N1__AGCCTAAAGCCCAGCT-1	7.60391	9.05384
003-036_T0_COL_LP_5p_N1__AGTGGGAAGCCCGAAA-1	8.10353	9.03432
003-036_T0_COL_LP_5p_N1__CATCGGGGTCCGACGT-1	8.87369	8.95956
003-036_T0_COL_LP_5p_N1__CGGACGTAGTGGGCTA-1	7.55164	9.27045
003-036_T0_COL_LP_5p_N1__GGGACCTTCGATGAGG-1	8.99522	8.19452
003-036_T0_COL_LP_5p_N1__CAGAATCCATCTCCCA-1	8.61816	8.79792
003-036_T0_COL_LP_5p_N1__TGTTCCGAGGCAAAGA-1	9.05573	8.84135
003-036_T0_COL_LP_5p_N1__GACTGCGTCAGTCCCT-1	7.66292	8.11596
003-036_T0_COL_LP_5p_N1__CTGTTTACAAGGCTCC-1	9.7112	6.00324
003-036_T0_COL_LP_5p_N1__GGGAGATAGCACCGCT-1	5.99526	4.59132
003-036_T0_COL_LP_5p_N1__CACATAGTCGGTCCGA-1	7.4143	8.93896
003-036_T0_COL_LP_5p_N1__CGTTGGGGTCAACATC-1	10.2155	5.76139
003-036_T0_COL_LP_5p_N1__CACCAGGCAATGTAAG-1	10.1657	5.81056
003-036_T0_COL_LP_5p_N1__CACCTTGGTAACGCGA-1	7.86069	9.3627
003-036_T0_COL_LP_5p_N1__TGCCAAAAGACTTTCG-1	5.17538	8.38968
003-036_T0_COL_LP_5p_N1__CGTGAGCAGGACTGGT-1	5.12228	8.38493
003-036_T0_COL_LP_5p_N1__CACAAACGTACAGTTC-1	8.74566	8.87949
003-036_T0_COL_LP_5p_N1__GGTGTTATCACAGTAC-1	10.0903	5.79253
003-036_T0_COL_LP_5p_N1__GACACGCAGCTGCAAG-1	8.17261	9.07629
003-036_T0_COL_LP_5p_N1__TAGCCGGAGTAGCGGT-1	8.93359	8.14705
003-036_T0_COL_LP_5p_N1__CGCGGTACAAATTGCC-1	5.21916	8.24972
003-036_T0_COL_LP_5p_N1__AGCGGTCTCCGCATCT-1	10.2263	5.89126
003-036_T0_COL_LP_5p_N1__TAAGTGCGTAGGCTGA-1	8.09864	9.0071
003-036_T0_COL_LP_5p_N1__TGGTTCCAGACGCAAC-1	5.19156	8.33951
003-036_T0_COL_LP_5p_N1__GCTTGAACAGCCAGAA-1	10.6076	5.41755
003-036_T0_COL_LP_5p_N1__TCAGGTACATGGATGG-1	6.11411	4.6532
003-036_T0_COL_LP_5p_N1__GTGGGTCGTTAAGTAG-1	11.0287	6.03704
003-036_T0_COL_LP_5p_N1__AACCGCGTCTGCCAGG-1	5.23176	8.38681
003-036_T0_COL_LP_5p_N1__ACTGCTCAGAGTCTGG-1	10.0021	5.7544
003-036_T0_COL_LP_5p_N1__CAAGATCCATGGTCTA-1	7.43206	8.90889
003-036_T0_COL_LP_5p_N1__GATGCTAGTTTGTTTC-1	9.15982	8.93997
003-036_T0_COL_LP_5p_N1__CTCTGGTGTTGAACTC-1	5.13618	8.42555
003-036_T0_COL_LP_5p_N1__ATGCGATGTAAGTGGC-1	10.2376	5.98715
003-036_T0_COL_LP_5p_N1__TCAGATGTCCGCAAGC-1	10.1515	5.86075
003-036_T0_COL_LP_5p_N1__GCCAAATAGTCGTACT-1	5.1044	8.16956
003-036_T0_COL_LP_5p_N1__GTCACGGAGTCCAGGA-1	8.74104	8.88946
003-036_T0_COL_LP_5p_N1__TCAGGTAAGATGTTAG-1	7.76621	8.67185
003-036_T0_COL_LP_5p_N1__GTAGGCCCAAACGTGG-1	8.85608	9.1102
003-036_T0_COL_LP_5p_N1__AGCGTCGAGACATAAC-1	9.03487	8.99323
003-036_T0_COL_LP_5p_N1__GGCGTGTTCGGCCGAT-1	8.93753	8.20652
003-036_T0_COL_LP_5p_N1__AACTCAGAGAGTCGGT-1	5.51842	8.1525
003-036_T0_COL_LP_5p_N1__CGAGAAGAGCTAACAA-1	5.27954	8.08203
003-036_T0_COL_LP_5p_N1__GGGTCTGCACTGTTAG-1	9.12928	8.8366
003-036_T0_COL_LP_5p_N1__GGACGTCGTTAGGGTG-1	8.99135	8.53525
003-036_T0_COL_LP_5p_N1__CGGGTCATCCCTTGCA-1	9.17192	8.6393
003-036_T0_COL_LP_5p_N1__AAGGCAGAGAGTCTGG-1	9.00608	9.19417
003-036_T0_COL_LP_5p_N1__GCTCCTATCCATGAGT-1	5.99991	4.56753
003-036_T0_COL_LP_5p_N1__CCGTACTCAGTCGTGC-1	10.5468	5.92687
003-036_T0_COL_LP_5p_N1__TGCCAAAGTCTAAACC-1	10.3508	5.79044
003-036_T0_COL_LP_5p_N1__CATCGGGGTCGTTGTA-1	6.04607	4.62737
003-036_T0_COL_LP_5p_N1__CGAGCACCATACGCTA-1	8.91182	8.89997
003-036_T0_COL_LP_5p_N1__CGAGAAGCACCATGTA-1	9.15814	9.08163
003-036_T0_COL_LP_5p_N1__ACAGCCGTCCTAGGGC-1	11.6537	6.07474
003-036_T0_COL_LP_5p_N1__AACGTTGAGTCCAGGA-1	7.3356	7.03402
003-036_T0_COL_LP_5p_N1__CTCGTACCATCTCCCA-1	7.26849	6.99304
003-036_T0_COL_LP_5p_N1__TGCGTGGCACGGACAA-1	12.021	6.12073
003-036_T0_COL_LP_5p_N1__TACTTGTCAGTTCATG-1	7.30882	8.97493
003-036_T0_COL_LP_5p_N1__TCGGTAAGTCCGTGAC-1	5.77138	7.35348
003-036_T0_COL_LP_5p_N1__AGAGTGGAGGGAACGG-1	8.96863	8.06999
003-036_T0_COL_LP_5p_N1__AGGCCACAGAAGAAGC-1	5.94608	4.63501
003-036_T0_COL_LP_5p_N1__CCACCTAAGGAATGGA-1	9.00752	8.82764
003-036_T0_COL_LP_5p_N1__ACCAGTATCCAGAGGA-1	7.43135	9.18523
003-036_T0_COL_LP_5p_N1__ATCCGAAAGGCAATTA-1	9.42379	7.81092
003-036_T0_COL_LP_5p_N1__CAGTCCTGTTGCGTTA-1	11.9694	3.27669
003-036_T0_COL_LP_5p_N1__TCACAAGAGACAGACC-1	7.49424	5.52727
003-036_T0_COL_LP_5p_N1__ATTACTCAGAGCTGGT-1	5.99271	4.58613
003-036_T0_COL_LP_5p_N1__CAAGGCCTCCAACCAA-1	8.70641	8.86649
003-036_T0_COL_LP_5p_N1__GCTTGAATCTTGTTTG-1	8.81259	8.93631
003-036_T0_COL_LP_5p_N1__CATCAAGAGTAGTGCG-1	5.21884	8.67868
003-036_T0_COL_LP_5p_N1__GTAGTCAAGACCCACC-1	9.18984	9.05391
003-036_T0_COL_LP_5p_N1__GTAGGCCTCCGAACGC-1	10.1734	2.40711
003-036_T0_COL_LP_5p_N1__CTCGGGAAGTGTTAGA-1	5.98703	4.57878
003-036_T0_COL_LP_5p_N1__CTCGAGGTCCGCAGTG-1	8.81479	8.85636
003-036_T0_COL_LP_5p_N1__GCTGCGATCTCCAACC-1	10.4474	1.66154
003-036_T0_COL_LP_5p_N1__CATTATCAGTGTACCT-1	6.0003	4.47014
003-036_T0_COL_LP_5p_N1__CAGCAGCCACCTCGGA-1	7.45	8.92594
003-036_T0_COL_LP_5p_N1__CGATGTACAATTCCTT-1	8.75549	8.79545
003-036_T0_COL_LP_5p_N1__CTGCTGTGTTCGAATC-1	5.36015	8.34131
003-036_T0_COL_LP_5p_N1__TCTCATATCGCAAACT-1	8.68299	8.81918
003-036_T0_COL_LP_5p_N1__GCAAACTGTCCTCCAT-1	5.98296	4.55513
003-036_T0_COL_LP_5p_N1__GGGAGATTCGGTCTAA-1	10.6279	6.44728
003-036_T0_COL_LP_5p_N1__GAAACTCGTTCAGTAC-1	5.98952	4.60891
003-036_T0_COL_LP_5p_N1__CGACTTCTCTTGAGGT-1	9.75691	5.72432
003-036_T0_COL_LP_5p_N1__GTCACGGGTGTCAATC-1	8.59885	8.72991
003-036_T0_COL_LP_5p_N1__GCCAAATAGCATCATC-1	9.16648	9.09205
003-036_T0_COL_LP_5p_N1__CAAGGCCAGAGCTGGT-1	8.87324	8.46708
003-036_T0_COL_LP_5p_N1__AGCGTCGTCAAACCAC-1	7.23707	7.13322
003-036_T0_COL_LP_5p_N1__CCGGTAGCACTTGGAT-1	9.12334	9.08931
003-036_T0_COL_LP_5p_N1__CCTTCGATCAGATAAG-1	6.00188	4.57119
003-036_T0_COL_LP_5p_N1__AGTAGTCTCATCACCC-1	8.74437	8.70568
003-036_T0_COL_LP_5p_N1__GTTAAGCAGCACACAG-1	9.16539	9.08037
003-036_T0_COL_LP_5p_N1__GAATGAAAGACTGGGT-1	5.99426	4.52837
003-036_T0_COL_EPI_5p_N1__AGATCTGTCGGAGGTA-1	6.09994	4.5433
003-036_T0_COL_EPI_5p_N1__GATGCTATCCTACAGA-1	6.10961	4.51679
003-036_T0_COL_EPI_5p_N1__ACGATGTCATCACAAC-1	6.08565	4.55714
003-036_T0_COL_EPI_5p_N1__ATCACGACAGGCAGTA-1	6.08624	4.55771
003-036_T0_COL_EPI_5p_N1__CACCACTTCGAATGGG-1	6.05588	4.54318
003-036_T0_COL_EPI_5p_N1__AGGGATGAGGAGTAGA-1	6.08657	4.57149
003-036_T0_COL_EPI_5p_N1__TGGCGCAAGGGCTTGA-1	6.07875	4.56835
003-036_T0_COL_EPI_5p_N1__GTTAAGCAGTGTCTCA-1	6.07803	4.5897
003-036_T0_COL_EPI_5p_N1__GGAACTTAGTATCGAA-1	6.09023	4.56028
003-036_T0_COL_EPI_5p_N1__GTGTGCGTCTACCTGC-1	6.12012	4.58918
003-036_T0_COL_EPI_5p_N1__CACCAGGTCTCACATT-1	6.09337	4.55936
003-036_T0_COL_EPI_5p_N1__CGGCTAGCAGCCACCA-1	6.10987	4.54226
003-036_T0_COL_EPI_5p_N1__CGAACATCAAGACGTG-1	6.10241	4.61776
003-036_T0_COL_EPI_5p_N1__CTCCTAGCATGCATGT-1	6.08669	4.57133
003-036_T0_COL_EPI_5p_N1__TGCGGGTAGGTCGGAT-1	6.08292	4.55242
003-036_T0_COL_EPI_5p_N1__AAGTCTGCATCGTCGG-1	6.17424	4.1143
003-036_T0_COL_EPI_5p_N1__GAGGTGAGTTCAGACT-1	6.09706	4.56058
003-036_T0_COL_EPI_5p_N1__CAGGTGCAGCGTTTAC-1	6.08124	4.56138
003-036_T0_COL_EPI_5p_N1__CAAGATCGTCTGCAAT-1	6.08604	4.61105
003-036_T0_COL_EPI_5p_N1__ACTGATGCACAACGCC-1	6.07832	4.59116
003-036_T0_COL_EPI_5p_N1__GACTAACCATGTAGTC-1	6.1298	4.59019
003-036_T0_COL_EPI_5p_N1__GCAGCCATCCACTCCA-1	6.24092	4.53615
003-036_T0_COL_EPI_5p_N1__GTACTCCAGTTTCCTT-1	6.0985	4.54252
003-036_T0_COL_EPI_5p_N1__AAAGTAGAGTTAAGTG-1	6.07986	4.60061
003-036_T0_COL_EPI_5p_N1__AAAGTAGAGAGTAATC-1	6.09713	4.57595
003-036_T0_COL_EPI_5p_N1__TGACAACCAGTAGAGC-1	6.11967	4.54351
003-036_T0_COL_EPI_5p_N1__TGAGCCGGTCAGGACA-1	6.19109	4.15814
003-036_T0_COL_EPI_5p_N1__AAGGAGCGTACATGTC-1	6.07151	4.58302
003-036_T0_COL_EPI_5p_N1__CATGGCGGTCGCCATG-1	6.06145	4.57864
003-036_T0_COL_EPI_5p_N1__AGATCTGTCATTTGGG-1	6.10522	4.56026
003-036_T0_COL_EPI_5p_N1__CTCCTAGCATGTAGTC-1	6.15604	4.57579
003-036_T0_COL_EPI_5p_N1__TATTACCCACTGTGTA-1	6.0194	4.50509
003-036_T0_COL_EPI_5p_N1__GGGTCTGGTAGCGTAG-1	6.12775	4.58352
003-036_T0_COL_EPI_5p_N1__CACACTCCAGCCTGTG-1	6.06423	4.57762
003-036_T0_COL_EPI_5p_N1__TAAGTGCGTTACGACT-1	6.18944	4.66513
003-036_T0_COL_EPI_5p_N1__ATCACGAAGATGTAAC-1	6.02972	4.45595
003-036_T0_COL_EPI_5p_N1__GCTGCGACATCTACGA-1	6.07727	4.45006
003-036_T0_COL_EPI_5p_N1__GGCTGGTAGTATTGGA-1	5.95838	4.50628
003-036_T0_COL_EPI_5p_N1__CTGAAACGTCCAAGTT-1	6.01539	4.63057
003-036_T0_COL_EPI_5p_N1__CCTTTCTGTACATGTC-1	6.1258	4.59306
003-036_T0_COL_EPI_5p_N1__CATTATCTCATTATCC-1	6.13178	4.65279
003-036_T0_COL_EPI_5p_N1__CGAACATCATGTAAGA-1	6.09499	4.4488
003-036_T0_COL_EPI_5p_N1__CTGGTCTAGACTACAA-1	6.22175	4.65551
003-036_T0_COL_EPI_5p_N1__AGAGCGACAATGGAGC-1	6.01406	4.53646
003-036_T0_COL_EPI_5p_N1__TTTGCGCCACAGATTC-1	8.58133	8.80463
003-036_T0_COL_EPI_5p_N1__CCTACCATCTACTTAC-1	6.05624	4.58173
003-036_T0_COL_EPI_5p_N1__AGAATAGTCGCATGGC-1	6.01668	4.57416
003-036_T0_COL_EPI_5p_N1__GATCGTAAGTGTTAGA-1	5.98709	4.48125
003-036_T0_COL_EPI_5p_N1__AGCATACTCTGTCTCG-1	6.09342	4.57494
003-036_T0_COL_EPI_5p_N1__ACGTCAAGTATTCTCT-1	6.15869	4.05594
003-036_T0_COL_EPI_5p_N1__CCTACACTCACGAAGG-1	6.13241	4.54002
003-036_T0_COL_EPI_5p_N1__TTTGTCATCACTTACT-1	6.11025	4.40141
003-036_T0_COL_EPI_5p_N1__ACGGCCAGTACCGTTA-1	8.74078	8.89741
003-036_T0_COL_EPI_5p_N1__CTGAAGTTCTGCTGTC-1	8.6294	8.81773
003-036_T0_COL_EPI_5p_N1__GTGCGGTCAGACAAGC-1	6.00495	4.5635
003-036_T0_COL_EPI_5p_N1__TGCCCTAGTGGTTTCA-1	6.07301	4.41232
003-036_T0_COL_EPI_5p_N1__GGGCATCGTCTGATCA-1	6.10418	4.55679
003-036_T0_COL_EPI_5p_N1__CAACCTCCAGCTGGCT-1	8.98264	9.05163
003-036_T0_COL_EPI_5p_N1__GTCTCGTGTGCACCAC-1	6.14331	4.61083
003-036_T0_COL_EPI_5p_N1__CGCTTCACATCCGTGG-1	6.12493	4.55343
003-036_T0_COL_EPI_5p_N1__CCTTTCTCAGACGCCT-1	6.16633	4.58541
003-036_T0_COL_EPI_5p_N1__TGGTTCCTCCCACTTG-1	8.10393	2.68045
003-036_T0_COL_EPI_5p_N1__GCTGCAGTCTCTTGAT-1	6.05752	4.59212
003-036_T0_COL_EPI_5p_N1__CGCCAAGCATAGTAAG-1	6.15554	4.5615
003-036_T0_COL_EPI_5p_N1__GTACGTAAGTACGATA-1	6.45953	3.58237
003-036_T0_COL_EPI_5p_N1__TGAGAGGTCAACGCTA-1	6.13227	4.04519
003-036_T0_COL_EPI_5p_N1__ACATCAGTCTACTATC-1	8.76407	8.84011
003-036_T0_COL_EPI_5p_N1__ATTGGACCAAATTGCC-1	6.07002	4.66296
003-036_T0_COL_EPI_5p_N1__AGCTCCTCACAGGTTT-1	8.84491	8.93783
003-036_T0_COL_EPI_5p_N1__CCGTACTTCCAGATCA-1	8.66748	4.37581
003-036_T0_COL_EPI_5p_N1__ATCTGCCTCGTGGACC-1	5.94077	4.57059
003-036_T0_COL_EPI_5p_N1__TGGTTCCGTGTTTGGT-1	8.7073	8.74709
003-036_T0_COL_EPI_5p_N1__GGCTCGATCCCTCTTT-1	8.63155	8.71077
003-036_T0_COL_EPI_5p_N1__CAGAATCAGAAACGAG-1	5.95937	4.49781
003-036_T0_COL_EPI_5p_N1__TGGTTAGAGAGTAAGG-1	6.05081	4.60812
003-036_T0_COL_EPI_5p_N1__CTCGGAGTCTGCAAGT-1	8.89868	3.71047
003-036_T0_COL_EPI_5p_N1__CTAGCCTTCTTTCCTC-1	6.30146	3.70668
003-036_T0_COL_EPI_5p_N1__GACGTTATCGCGGATC-1	5.98562	4.52522
003-036_T0_COL_EPI_5p_N1__ACATCAGCATCGACGC-1	8.94578	3.57432
003-036_T0_COL_EPI_5p_N1__CCCATACGTTAAGACA-1	6.11169	4.58969
003-036_T0_COL_EPI_5p_N1__AGCAGCCGTAGCTCCG-1	8.92089	8.98766
003-036_T0_COL_EPI_5p_N1__AATCCAGGTTCCACAA-1	8.79943	8.88224
003-036_T0_COL_EPI_5p_N1__ATCATCTAGATCCCGC-1	6.19451	4.69315
003-036_T0_COL_EPI_5p_N1__CGGACTGCAAACGTGG-1	6.11491	4.64627
003-036_T0_COL_EPI_5p_N1__CAAGAAACAGCTGCTG-1	6.24668	3.93941
003-036_T0_COL_EPI_5p_N1__CAGATCAGTAGCTTGT-1	8.78719	8.84351
003-036_T0_COL_EPI_5p_N1__CATGACATCTTGCCGT-1	9.40184	8.68958
003-036_T0_COL_EPI_5p_N1__TGCACCTAGAGGTACC-1	5.97812	4.6094
003-036_T0_COL_EPI_5p_N1__AGTTGGTTCCCTAACC-1	8.88279	8.94945
003-036_T0_COL_EPI_5p_N1__AGGCCACGTTTACTCT-1	6.19317	4.63366
003-036_T0_COL_EPI_5p_N1__ACGCCAGCAGCGTCCA-1	6.13282	4.62023
003-036_T0_COL_EPI_5p_N1__TACACGATCCTCTAGC-1	6.08002	4.54991
003-036_T0_COL_EPI_5p_N1__TTCTACAGTGAAGGCT-1	6.13417	4.59298
003-036_T0_COL_EPI_5p_N1__GGCGTGTCAACCGCCA-1	6.1204	4.56224
003-036_T0_COL_EPI_5p_N1__CACAGGCCAGTATGCT-1	7.99622	2.03523
003-036_T0_COL_EPI_5p_N1__CCGGTAGAGGCATTGG-1	8.6478	8.82849
003-036_T0_COL_EPI_5p_N1__ATTGGTGCACAGACAG-1	5.9486	4.54503
003-036_T0_COL_EPI_5p_N1__TGGCTGGGTTATCGGT-1	6.1084	4.59106
003-036_T0_COL_EPI_5p_N1__GCTTGAAGTTACTGAC-1	5.93985	4.5354
003-036_T0_COL_EPI_5p_N1__CAGTCCTGTCCGTTAA-1	7.46792	2.26317
003-036_T0_COL_EPI_5p_N1__AACACGTCAGCAGTTT-1	6.09695	4.2517
003-036_T0_COL_EPI_5p_N1__CGGACACAGTGGGCTA-1	6.10999	4.63746
003-036_T0_COL_EPI_5p_N1__CACACCTGTCGGCACT-1	5.98602	4.45562
003-036_T0_COL_EPI_5p_N1__AGATCTGAGCCAGAAC-1	8.04854	1.61117
003-036_T0_COL_EPI_5p_N1__TAAACCGAGCACACAG-1	5.98978	4.59268
003-036_T0_COL_EPI_5p_N1__CCTCTGAAGTCTCGGC-1	9.26352	3.97237
003-036_T0_COL_EPI_5p_N1__CGCTGGACATTGAGCT-1	8.75633	8.88617
003-036_T0_COL_EPI_5p_N1__ATGCGATAGGACTGGT-1	5.9474	4.57217
003-036_T0_COL_EPI_5p_N1__GCCTCTAAGTGAAGAG-1	5.95215	4.58381
003-036_T0_COL_EPI_5p_N1__TACCTTAGTGACTCAT-1	6.34909	4.14191
003-036_T0_COL_EPI_5p_N1__CGAACATGTAATAGCA-1	9.02269	9.32385
003-036_T0_COL_EPI_5p_N1__CAACCAATCAATCACG-1	9.12026	9.26664
003-036_T0_COL_EPI_5p_N1__TTCCCAGAGCTACCGC-1	5.91078	4.54147
003-036_T0_COL_EPI_5p_N1__GTAGTCAGTGCGCTTG-1	8.95067	9.19842
003-036_T0_COL_EPI_5p_N1__GGACATTAGGCATGGT-1	8.95585	3.7944
003-036_T0_COL_EPI_5p_N1__GTCGTAAAGTACGACG-1	9.06719	9.14554
003-036_T0_COL_EPI_5p_N1__CACACCTAGCCGCCTA-1	8.86857	3.91901
003-036_T0_COL_EPI_5p_N1__GATGCTAGTGCGGTAA-1	8.15448	2.57132
003-036_T0_COL_EPI_5p_N1__ATGAGGGTCCGAATGT-1	9.1317	9.30904
003-036_T0_COL_EPI_5p_N1__GCGCAGTGTTGGTAAA-1	9.00082	9.19706
003-036_T0_COL_EPI_5p_N1__AAACGGGTCGCACTCT-1	7.2975	6.31964
003-036_T0_COL_EPI_5p_N1__AACTCTTCAGCTGCTG-1	8.17632	9.01309
003-036_T0_COL_EPI_5p_N1__CGTCTACTCATGGTCA-1	6.06455	4.5972
003-036_T0_COL_EPI_5p_N1__GATCGATAGCTAAGAT-1	6.17287	4.43641
003-036_T0_COL_EPI_5p_N1__CAGTAACGTATCAGTC-1	8.82775	4.23448
003-036_T0_COL_EPI_5p_N1__TACAGTGTCACGATGT-1	9.14031	9.21674
003-036_T0_COL_EPI_5p_N1__ACGGCCACACATAACC-1	8.92285	4.00256
003-036_T0_COL_EPI_5p_N1__GACCTGGTCGGATGGA-1	8.76073	8.89294
003-036_T0_COL_EPI_5p_N1__TGCACCTGTCCGTCAG-1	5.89452	4.69456
003-036_T0_COL_EPI_5p_N1__CGAGCCAGTTACGTCA-1	8.70795	8.77571
003-036_T0_COL_EPI_5p_N1__CGTGTCTAGTACATGA-1	8.99411	3.73098
003-036_T0_COL_EPI_5p_N1__CTAGAGTAGATGCCTT-1	8.80639	4.08204
003-036_T0_COL_EPI_5p_N1__CGGAGTCTCCGAATGT-1	8.59941	4.7449
003-036_T0_COL_EPI_5p_N1__CTCGAGGGTAGCTTGT-1	9.11511	9.01066
003-036_T0_COL_EPI_5p_N1__TCAGATGGTCTTGTCC-1	5.98217	4.53864
003-036_T0_COL_EPI_5p_N1__CACATAGAGTCACGCC-1	8.94101	9.01425
003-036_T0_COL_EPI_5p_N1__TCATTACTCGGCGCAT-1	8.99166	9.09769
003-036_T0_COL_EPI_5p_N1__CACAGGCGTGCCTTGG-1	6.12359	4.58478
003-036_T0_COL_EPI_5p_N1__CATCAAGAGGGCTTCC-1	8.11596	2.62426
003-036_T0_COL_EPI_5p_N1__TGCGTGGCAAGGTTCT-1	8.72606	8.92355
003-036_T0_COL_EPI_5p_N1__AGGTCATGTTTGTTGG-1	9.11435	9.01684
003-036_T0_COL_EPI_5p_N1__CATTCGCGTATATCCG-1	8.9369	9.00497
003-036_T0_COL_EPI_5p_N1__ATTCTACGTGACCAAG-1	9.1146	9.17178
003-036_T0_COL_EPI_5p_N1__GGCTGGTAGGTCATCT-1	8.8847	4.59329
003-036_T0_COL_EPI_5p_N1__CCGTACTCACTTCGAA-1	9.073	9.33388
003-036_T0_COL_EPI_5p_N1__AACTGGTGTCGCATCG-1	8.98984	9.0779
003-036_T0_COL_EPI_5p_N1__CGGACACGTCTCTCGT-1	9.07465	8.97365
003-036_T0_COL_EPI_5p_N1__TGAAAGAAGTCCGGTC-1	9.06031	9.32863
003-036_T0_COL_EPI_5p_N1__TCATTTGTCCTTAATC-1	8.88641	9.19766
003-036_T0_COL_EPI_5p_N1__CGAATGTGTGCTGTAT-1	9.1467	9.19608
003-036_T0_COL_EPI_5p_N1__GGACGTCCACAGATTC-1	9.23769	9.06452
003-036_T0_COL_EPI_5p_N1__TACTTACTCGACGGAA-1	6.14937	4.64942
003-036_T0_COL_EPI_5p_N1__GAGCAGAGTTGTGGCC-1	9.14275	9.34052
003-036_T0_COL_EPI_5p_N1__ATTATCCTCATAAAGG-1	9.04002	9.20016
003-036_T0_COL_EPI_5p_N1__GGTGAAGGTGTGAAAT-1	9.19212	9.35187
003-036_T0_COL_EPI_5p_N1__GTCACAACAGGACCCT-1	9.13839	9.44784
003-036_T0_COL_EPI_5p_N1__TTTCCTCTCCGAAGAG-1	8.75613	4.0458
003-036_T0_COL_EPI_5p_N1__TCTTTCCTCGGCGCAT-1	9.1567	9.24053
003-036_T0_COL_EPI_5p_N1__AATCGGTCAAGCTGAG-1	8.66308	4.62795
003-036_T0_COL_EPI_5p_N1__TTAGGACTCATCGATG-1	9.07294	9.3579
003-036_T0_COL_EPI_5p_N1__AACTCTTTCTTGCAAG-1	9.15798	9.33802
003-036_T0_COL_EPI_5p_N1__ACTGATGGTGTGGTTT-1	9.0466	9.22705
003-036_T0_COL_EPI_5p_N1__TCGGTAAAGAAGGCCT-1	9.18453	9.28294
003-036_T0_COL_EPI_5p_N1__TGCGTGGTCACGACTA-1	8.839	3.91478
003-036_T0_COL_EPI_5p_N1__GGCGACTAGAGATGAG-1	9.09732	9.38036
003-036_T0_COL_EPI_5p_N1__GATCGTAAGTGTACGG-1	9.17085	9.50046
003-036_T0_COL_EPI_5p_N1__GTCATTTGTCCTCTTG-1	9.11016	9.2953
003-036_T0_COL_EPI_5p_N1__GACCAATTCCTTTCTC-1	6.22737	4.59038
003-036_T0_COL_EPI_5p_N1__GACGTGCGTACCAGTT-1	8.78848	4.70866
003-036_T0_COL_EPI_5p_N1__GGACAAGAGAGGACGG-1	5.95823	4.5755
003-036_T0_COL_EPI_5p_N1__GACCTGGGTGCCTGCA-1	8.88196	9.01594
003-036_T0_COL_EPI_5p_N1__TTGGCAATCCCTAACC-1	8.24698	2.10715
003-036_T0_COL_EPI_5p_N1__GACCTGGGTAACGTTC-1	8.80034	3.97636
003-036_T0_COL_EPI_5p_N1__CACAGGCGTACCCAAT-1	9.13005	9.38003
003-036_T0_COL_EPI_5p_N1__TAGAGCTTCCATGAAC-1	9.00082	9.22759
003-036_T0_COL_EPI_5p_N1__GCGGGTTGTCGTCTTC-1	8.99444	9.24115
003-036_T0_COL_EPI_5p_N1__CCTCTGACAAGCCTAT-1	5.94128	4.53764
003-036_T0_COL_EPI_5p_N1__TGACAACGTAAGTAGT-1	9.09978	8.87538
003-036_T0_COL_EPI_5p_N1__CTAGCCTGTACAAGTA-1	8.90853	9.06286
003-036_T0_COL_EPI_5p_N1__TTCTACAAGCTCCTCT-1	9.12499	9.44365
003-036_T0_COL_EPI_5p_N1__TACTTGTAGCAAATCA-1	9.11035	9.32142
003-036_T0_COL_EPI_5p_N1__GATGAGGTCTTAGAGC-1	9.05261	9.23239
003-036_T0_COL_EPI_5p_N1__GTACTTTCACAAGTAA-1	9.24595	9.20079
003-036_T0_COL_EPI_5p_N1__GCACTCTCAATGAATG-1	9.15033	9.33477
003-036_T0_COL_EPI_5p_N1__CTCTGGTAGCTAAGAT-1	3.56367	7.92263
003-036_T0_COL_EPI_5p_N1__GTGGGTCCACAGGTTT-1	8.91484	8.62708
003-036_T0_COL_EPI_5p_N1__CACCAGGTCTCGGACG-1	9.14399	9.13045
003-036_T0_COL_EPI_5p_N1__TCACGAACAGCTGCAC-1	5.64128	8.24986
003-036_T0_COL_EPI_5p_N1__ATAGACCTCAAACCGT-1	9.12078	9.4559
003-036_T0_COL_EPI_5p_N1__TACGGATGTCGATTGT-1	9.15434	8.98981
003-036_T0_COL_EPI_5p_N1__CGCGTTTAGGTGCTAG-1	5.96686	4.55906
003-036_T0_COL_EPI_5p_N1__AACTTTCGTGGTTTCA-1	8.96475	3.49726
003-036_T0_COL_EPI_5p_N1__GATTCAGCATGAAGTA-1	9.03114	9.29487
003-036_T0_COL_EPI_5p_N1__TGGCCAGTCGCCAGCA-1	9.14197	9.06497
003-036_T0_COL_EPI_5p_N1__CCAGCGAAGCAATATG-1	8.87015	8.94066
003-036_T0_COL_EPI_5p_N1__CACATTTCACATCCAA-1	8.80301	8.91697
003-036_T0_COL_EPI_5p_N1__CCCTCCTAGTGCCATT-1	8.80264	4.76048
003-036_T0_COL_EPI_5p_N1__GCAATCAAGAGGGCTT-1	9.10354	5.55181
003-036_T0_COL_EPI_5p_N1__ACGAGGACAATGAAAC-1	9.16308	9.13529
003-036_T0_COL_EPI_5p_N1__CCACCTATCGGCTACG-1	9.05722	9.2971
003-036_T0_COL_EPI_5p_N1__ATCATGGCATCCCACT-1	9.124	9.32217
003-036_T0_COL_EPI_5p_N1__ACGCCGAGTTTGACAC-1	9.17922	9.32224
003-036_T0_COL_EPI_5p_N1__TAGACCAAGCCAACAG-1	9.12812	9.44659
003-036_T0_COL_EPI_5p_N1__TCTATTGAGGAACTGC-1	6.01171	4.60544
003-036_T0_COL_EPI_5p_N1__AGCATACAGTTCGATC-1	9.23817	8.85408
003-036_T0_COL_EPI_5p_N1__ATGGGAGAGGTTACCT-1	9.18286	9.35822
003-036_T0_COL_EPI_5p_N1__ACACCCTAGTGTACTC-1	8.96042	9.04675
003-036_T0_COL_EPI_5p_N1__AAACCTGAGGCATTGG-1	9.17634	9.42045
003-036_T0_COL_EPI_5p_N1__TCCACACGTACCTACA-1	9.23022	9.16187
003-036_T0_COL_EPI_5p_N1__TCATTACGTAAGAGGA-1	8.96966	4.08984
003-036_T0_COL_EPI_5p_N1__CGACCTTTCGGACAAG-1	8.90208	9.01118
003-036_T0_COL_EPI_5p_N1__GGGACCTTCTTGAGGT-1	9.22905	9.28843
003-036_T0_COL_EPI_5p_N1__CTAGCCTAGCTATGCT-1	8.8947	9.01479
003-036_T0_COL_EPI_5p_N1__GGGTCTGGTTACGGAG-1	9.02579	9.26633
003-036_T0_COL_EPI_5p_N1__AACTCCCAGCACGCCT-1	9.08514	9.3545
003-036_T0_COL_EPI_5p_N1__CCGTTCAGTGTTGAGG-1	9.07552	9.24025
003-036_T0_COL_EPI_5p_N1__TCTCTAACAACACCCG-1	9.06836	9.31524
003-036_T0_COL_EPI_5p_N1__TACGGGCGTGAGGGTT-1	9.10789	9.45911
003-036_T0_COL_EPI_5p_N1__TCCCGATGTATATCCG-1	9.13878	9.45229
003-036_T0_COL_EPI_5p_N1__TATGCCCAGAGGACGG-1	6.2376	4.39231
003-036_T0_COL_EPI_5p_N1__AACTCAGAGATGTCGG-1	7.22232	6.6274
003-036_T0_COL_EPI_5p_N1__TAAGTGCAGGTCATCT-1	7.9526	8.82974
003-036_T0_COL_EPI_5p_N1__CTACATTTCCTTTCTC-1	9.114	9.35072
003-036_T0_COL_EPI_5p_N1__TGTGGTAAGAGAACAG-1	9.07568	9.34702
003-036_T0_COL_EPI_5p_N1__TTGAACGAGTACGCGA-1	8.85148	4.54662
003-036_T0_COL_EPI_5p_N1__TGCACCTAGCTCCTCT-1	8.86599	4.21085
003-036_T0_COL_EPI_5p_N1__TACGGTACAAAGGAAG-1	9.05337	9.29207
003-036_T0_COL_EPI_5p_N1__CTCGGGACATCTATGG-1	8.9724	9.01797
003-036_T0_COL_EPI_5p_N1__TTAGGCACACGGCCAT-1	8.737	8.91026
003-036_T0_COL_EPI_5p_N1__CATTATCAGTACGTTC-1	7.95842	1.85338
003-036_T0_COL_EPI_5p_N1__AAGTCTGCAGATCTGT-1	8.75788	9.21924
003-036_T0_COL_EPI_5p_N1__AAGGTTCTCAATAAGG-1	9.06439	9.2911
003-036_T0_COL_EPI_5p_N1__CTCACACGTGTTTGTG-1	9.01046	9.33593
003-036_T0_COL_EPI_5p_N1__GGGACCTGTGCCTTGG-1	9.04209	3.50771
003-036_T0_COL_EPI_5p_N1__TCGAGGCTCGCATGGC-1	9.18781	9.44499
003-036_T0_COL_EPI_5p_N1__GGATGTTTCCTATTCA-1	9.09878	9.35219
003-036_T0_COL_EPI_5p_N1__GCATACACATACAGCT-1	9.2016	8.87482
003-036_T0_COL_EPI_5p_N1__ACATCAGAGTGTTGAA-1	8.85409	9.03769
003-036_T0_COL_EPI_5p_N1__GTACTTTCATCGATGT-1	9.24083	9.43368
003-036_T0_COL_EPI_5p_N1__ACGAGGAGTTACCGAT-1	7.45836	2.35445
003-036_T0_COL_EPI_5p_N1__CACAGGCAGCTTATCG-1	8.74803	8.96066
003-036_T0_COL_EPI_5p_N1__TGGACGCAGAGGGATA-1	9.09512	9.34595
003-036_T0_COL_EPI_5p_N1__CCCAGTTCACCCATTC-1	8.97421	8.95549
003-036_T0_COL_EPI_5p_N1__AACTCAGGTACGCACC-1	8.66589	8.89483
003-036_T0_COL_EPI_5p_N1__ATCGAGTTCCAAATGC-1	9.05168	9.32479
003-036_T0_COL_EPI_5p_N1__CAACCTCGTGCACTTA-1	9.10389	9.41147
003-036_T0_COL_EPI_5p_N1__TGATTTCCAGGATCGA-1	8.95201	9.1885
003-036_T0_COL_EPI_5p_N1__GTCACGGCATTGGGCC-1	9.89992	2.67193
003-036_T0_COL_EPI_5p_N1__ATCTACTGTGCGGTAA-1	9.01641	9.25571
003-036_T0_COL_EPI_5p_N1__GGGCATCGTTCTGTTT-1	6.27552	4.6019
003-036_T0_COL_EPI_5p_N1__ACTTACTCACTATCTT-1	8.79541	3.89784
003-036_T0_COL_EPI_5p_N1__CACCTTGCAGTTAACC-1	9.14095	9.45514
003-036_T0_COL_EPI_5p_N1__ACACCCTAGGCCCGTT-1	9.09103	9.32038
003-036_T0_COL_EPI_5p_N1__GTCGTAACAGACGTAG-1	9.16755	9.22273
003-036_T0_COL_EPI_5p_N1__CTGTGCTAGCGATTCT-1	9.09541	9.44778
003-036_T0_COL_EPI_5p_N1__GCTGGGTGTGAGCGAT-1	9.05594	9.41212
003-036_T0_COL_EPI_5p_N1__GACACGCAGTACCGGA-1	9.18309	9.31038
003-036_T0_COL_EPI_5p_N1__CCTACACAGGATGGTC-1	9.2633	9.22298
003-036_T0_COL_EPI_5p_N1__CATCCACTCCACGTTC-1	9.16153	7.6686
003-036_T0_COL_EPI_5p_N1__TCTATTGTCCGTTGCT-1	9.16201	9.38434
003-036_T0_COL_EPI_5p_N1__CAGAGAGAGTACGATA-1	8.9625	8.99161
003-036_T0_COL_EPI_5p_N1__TCACAAGTCTGCCAGG-1	9.21869	9.37175
003-036_T0_COL_EPI_5p_N1__GACCAATCATCCGGGT-1	9.12069	9.34848
003-036_T0_COL_EPI_5p_N1__ATCACGAGTCGCGGTT-1	3.5573	7.81171
003-036_T0_COL_EPI_5p_N1__TTGGCAACATACAGCT-1	9.09105	9.02538
003-036_T0_COL_EPI_5p_N1__TATCTCATCTATCCTA-1	9.05292	9.27403
003-036_T0_COL_EPI_5p_N1__CACACTCGTGTGACGA-1	8.92533	8.95529
003-036_T0_COL_EPI_5p_N1__GACTAACGTGACAAAT-1	9.21345	9.27567
003-036_T0_COL_EPI_5p_N1__TATCAGGCACCAGTTA-1	9.13287	9.38726
003-036_T0_COL_EPI_5p_N1__CACAAACAGCCCAATT-1	9.25858	9.21275
003-036_T0_COL_EPI_5p_N1__TGCCAAAGTTCGGGCT-1	9.09302	9.32459
003-036_T0_COL_EPI_5p_N1__TCAATCTGTTACGCGC-1	9.08358	9.35605
003-036_T0_COL_EPI_5p_N1__TTAGTTCGTGTCAATC-1	9.23616	9.33241
003-036_T0_COL_EPI_5p_N1__TTAGGACAGCGATAGC-1	9.10315	9.29901
003-036_T0_COL_EPI_5p_N1__CCGTTCAGTGCATCTA-1	9.10036	9.41292
003-036_T0_COL_EPI_5p_N1__GAATAAGCACTTACGA-1	9.17957	9.40667
003-036_T0_COL_EPI_5p_N1__CAGCAGCAGCGAGAAA-1	9.17144	9.49384
003-036_T0_COL_EPI_5p_N1__TGGTTCCCAAGTCTGT-1	9.08275	9.35805
003-036_T0_COL_EPI_5p_N1__GCATGCGTCCAAATGC-1	9.09994	9.47754
003-036_T0_COL_EPI_5p_N1__GTCACAAAGAAGATTC-1	9.19674	9.33443
003-036_T0_COL_EPI_5p_N1__AAGGTTCCATGCATGT-1	8.93306	9.07512
003-036_T0_COL_EPI_5p_N1__CCACGGAGTGCGATAG-1	9.12063	9.45244
003-036_T0_COL_EPI_5p_N1__AGGCCGTCATCGGAAG-1	9.09249	8.95474
003-036_T0_COL_EPI_5p_N1__TCTTTCCGTGCTTCTC-1	9.1754	9.43436
003-036_T0_COL_EPI_5p_N1__CTCGTCATCTCCGGTT-1	11.5828	3.98645
003-036_T0_COL_EPI_5p_N1__GCGGGTTCACCCTATC-1	9.14943	9.47341
003-036_T0_COL_EPI_5p_N1__TCGGGACGTCCGCTGA-1	9.09136	9.3459
003-036_T0_COL_EPI_5p_N1__GTACGTAAGTGAAGAG-1	9.07121	9.37531
003-036_T0_COL_EPI_5p_N1__GGACATTAGACTAGAT-1	8.72536	4.81455
003-036_T0_COL_EPI_5p_N1__GTCATTTTCGTTTATC-1	9.1153	9.45213
003-036_T0_COL_EPI_5p_N1__CCTCTGATCTCGATGA-1	9.13404	9.42694
003-036_T0_COL_EPI_5p_N1__ATCTACTCACTGTGTA-1	9.2155	9.35357
003-036_T0_COL_EPI_5p_N1__TTAACTCAGAATGTGT-1	9.13678	9.31114
003-036_T0_COL_EPI_5p_N1__CATCGAAGTGTGTGCC-1	9.23503	9.25886
003-036_T0_COL_EPI_5p_N1__CAGAATCGTCAGCTAT-1	9.10829	9.38467
003-036_T0_COL_EPI_5p_N1__GGCTGGTCACATAACC-1	9.20278	9.49498
003-036_T0_COL_EPI_5p_N1__TGACGGCCAGGGTACA-1	9.18351	9.45898
003-036_T0_COL_EPI_5p_N1__TTCTACATCGGAAATA-1	9.12946	9.48572
003-036_T0_COL_EPI_5p_N1__TTTGCGCTCCTCGCAT-1	9.20777	9.315
003-036_T0_COL_EPI_5p_N1__TCACGAAGTTCGCTAA-1	7.70266	7.11896
003-036_T0_COL_EPI_5p_N1__GCAATCAGTTTAAGCC-1	9.14433	9.43851
003-036_T0_COL_EPI_5p_N1__CTCGTACTCACTGGGC-1	5.47532	8.32538
003-036_T0_COL_EPI_5p_N1__AGAGCGATCAAACGGG-1	8.7539	8.90714
003-036_T0_COL_EPI_5p_N1__GAGTCCGAGCAGGCTA-1	9.19228	9.46058
003-036_T0_COL_EPI_5p_N1__GTACTCCGTGCAACGA-1	9.95226	5.79811
003-036_T0_COL_EPI_5p_N1__TTCGGTCGTTCGCGAC-1	9.20079	9.46104
003-036_T0_COL_EPI_5p_N1__ATCTACTGTCGAATCT-1	9.12155	9.43963
003-036_T0_COL_EPI_5p_N1__CCGTACTCAGTTCATG-1	9.09847	9.38019
003-036_T0_COL_EPI_5p_N1__TGACGGCCACCATCCT-1	9.23873	9.45221
003-036_T0_COL_EPI_5p_N1__TCACGAAAGTTCGATC-1	5.95045	4.53909
003-036_T0_COL_EPI_5p_N1__AGGGTGAGTTAGATGA-1	9.20352	9.35463
003-036_T0_COL_EPI_5p_N1__GTAGTCAAGTGTGGCA-1	9.53028	6.24351
003-036_T0_COL_EPI_5p_N1__CATATTCAGCGCCTTG-1	9.09036	9.34781
003-036_T0_COL_EPI_5p_N1__CGCCAAGAGATGGGTC-1	9.10805	9.43855
003-036_T0_COL_EPI_5p_N1__ATGCGATTCGTACCGG-1	8.10801	2.63961
003-036_T0_COL_EPI_5p_N1__CGGACACGTGCTTCTC-1	9.1689	9.35503
003-036_T0_COL_EPI_5p_N1__GACCAATAGTGGCACA-1	3.6506	8.0107
003-036_T0_COL_EPI_5p_N1__CTAGCCTTCCAAATGC-1	9.12726	9.42013
003-036_T0_COL_EPI_5p_N1__TGACTAGCAAGCCGCT-1	8.90518	9.05826
003-036_T0_COL_EPI_5p_N1__AGTAGTCCAGCAGTTT-1	6.12813	7.25517
003-036_T0_COL_EPI_5p_N1__CGCGGTACACATCCAA-1	9.07892	9.35464
003-036_T0_COL_EPI_5p_N1__CAGCTAAGTACTCGCG-1	9.05773	9.34156
003-036_T0_COL_EPI_5p_N1__ATAACGCAGTGTACCT-1	9.43627	5.99017
003-036_T0_COL_EPI_5p_N1__GCAAACTGTGATGTCT-1	5.92302	4.55912
003-036_T0_COL_EPI_5p_N1__CTGAAACCAGCGTTCG-1	8.95269	9.35937
003-036_T0_COL_EPI_5p_N1__CGCGTTTCATACAGCT-1	9.18957	9.41864
003-036_T0_COL_EPI_5p_N1__CCCAATCGTGAGCGAT-1	9.08918	9.37982
003-036_T0_COL_EPI_5p_N1__CAGGTGCTCACGGTTA-1	9.12447	9.41777
003-036_T0_COL_EPI_5p_N1__CCCATACGTCTGATTG-1	8.79325	8.71043
003-036_T0_COL_EPI_5p_N1__CATATGGTCCACGTGG-1	9.04726	9.28199
003-036_T0_COL_EPI_5p_N1__TTTACTGGTTCAACCA-1	8.69491	9.04769
003-036_T0_COL_EPI_5p_N1__GGAGCAACATTAGGCT-1	9.01723	8.79657
003-036_T0_COL_EPI_5p_N1__AAGGCAGGTGATAAAC-1	9.2471	9.29896
003-036_T0_COL_EPI_5p_N1__AGCGTATTCACATAGC-1	9.08396	9.25187
003-036_T0_COL_EPI_5p_N1__AACTCAGCACATCCAA-1	9.19565	9.46816
003-036_T0_COL_EPI_5p_N1__GGTGCGTAGAGTTGGC-1	8.91297	9.04826
003-036_T0_COL_EPI_5p_N1__TGGCCAGTCTTTCCTC-1	9.10515	9.39252
003-036_T0_COL_EPI_5p_N1__CATGCCTAGCGAAGGG-1	9.05995	9.35169
003-036_T0_COL_EPI_5p_N1__CTTAACTTCCTTCAAT-1	9.20957	9.35535
003-036_T0_COL_EPI_5p_N1__CCGTACTCATCACGTA-1	11.4191	3.7917
003-036_T0_COL_EPI_5p_N1__AGAGCGACAGAGTGTG-1	9.14838	9.47626
003-036_T0_COL_EPI_5p_N1__GCCAAATAGCAGGCTA-1	9.16083	9.34698
003-036_T0_COL_EPI_5p_N1__AGAATAGGTTCCAACA-1	7.78977	8.96989
003-036_T0_COL_EPI_5p_N1__AAGCCGCCACGTCTCT-1	9.44563	3.18886
003-036_T0_COL_EPI_5p_N1__GCATGTATCGCCTGTT-1	9.14235	9.39766
003-036_T0_COL_EPI_5p_N1__CATCAAGGTTGTGGAG-1	8.68627	8.88642
003-036_T0_COL_EPI_5p_N1__TGGCCAGAGTGTCTCA-1	9.07517	9.31022
003-036_T0_COL_EPI_5p_N1__TTTCCTCCAATTGCTG-1	9.21057	9.45469
003-036_T0_COL_EPI_5p_N1__TTAGGCACACCGAAAG-1	8.71233	3.95029
003-036_T0_COL_EPI_5p_N1__CCTACCATCAATCTCT-1	9.09528	9.36008
003-036_T0_COL_EPI_5p_N1__TTAGGACAGAGTCGGT-1	7.12318	7.73872
003-036_T0_COL_EPI_5p_N1__GTACGTAAGACAAAGG-1	9.26065	9.27038
003-036_T0_COL_EPI_5p_N1__GCATGTAAGCGATGAC-1	8.79334	8.93622
003-036_T0_COL_EPI_5p_N1__GCGCAGTGTCTAAACC-1	9.41842	5.70133
003-036_T0_COL_EPI_5p_N1__GTTCTCGCAGGATCGA-1	5.07039	7.83352
003-036_T0_COL_EPI_5p_N1__ATCGAGTTCTCCGGTT-1	3.68782	7.94277
003-036_T0_COL_EPI_5p_N1__TGAGCATCATATGGTC-1	9.37781	8.76188
003-036_T0_COL_EPI_5p_N1__TCTCATACAAAGGAAG-1	6.06237	4.61916
003-036_T0_COL_EPI_5p_N1__TCACAAGGTTTCCACC-1	9.09279	9.32247
003-036_T0_COL_EPI_5p_N1__TAAGCGTAGCGCTCCA-1	9.20256	9.35898
003-036_T0_COL_EPI_5p_N1__CAACCAACAATCACAC-1	9.18127	9.31063
003-036_T0_COL_EPI_5p_N1__AAAGATGTCCGTTGTC-1	9.30977	8.78129
003-036_T0_COL_EPI_5p_N1__GGCAATTCACACCGAC-1	9.20717	9.14312
003-036_T0_COL_EPI_5p_N1__CAAGATCAGAATTGTG-1	9.02154	9.26293
003-036_T0_COL_EPI_5p_N1__AAGCCGCTCTGGCGAC-1	6.19368	4.4818
003-036_T0_COL_EPI_5p_N1__CTACGTCAGTACGACG-1	8.99133	9.23671
003-036_T0_COL_EPI_5p_N1__ACTTACTAGAATTGTG-1	9.19741	9.39358
003-036_T0_COL_EPI_5p_N1__ACGGGCTCAGAAGCAC-1	9.18353	9.46517
003-036_T0_COL_EPI_5p_N1__TGGCGCAAGCTAACAA-1	8.19331	2.0368
003-036_T0_COL_EPI_5p_N1__GGACAGATCACAAACC-1	9.22001	9.41758
003-036_T0_COL_EPI_5p_N1__CGATTGAGTAAGGGCT-1	8.94149	4.3353
003-036_T0_COL_EPI_5p_N1__ACGTCAATCATGGTCA-1	9.21791	9.44082
003-036_T0_COL_EPI_5p_N1__CTGATCCTCCTATTCA-1	8.94103	3.67146
003-036_T0_COL_EPI_5p_N1__GGGAGATTCGTTTGCC-1	9.12472	9.3626
003-036_T0_COL_EPI_5p_N1__CATATTCGTCATCGGC-1	9.23254	3.33128
003-036_T0_COL_EPI_5p_N1__CCTCAGTAGCCACGCT-1	9.10615	9.4486
003-036_T0_COL_EPI_5p_N1__TTAACTCTCTGGGCCA-1	9.09524	9.37759
003-036_T0_COL_EPI_5p_N1__TAGCCGGCAAGACACG-1	9.08305	9.41434
003-036_T0_COL_EPI_5p_N1__CTCTAATTCTGATTCT-1	9.1704	9.3858
003-036_T0_COL_EPI_5p_N1__CTGTGCTGTGTTCGAT-1	9.09939	9.42305
003-036_T0_COL_EPI_5p_N1__GCGCGATAGCGAAGGG-1	9.06422	9.30301
003-036_T0_COL_EPI_5p_N1__ACCAGTAAGTAGCGGT-1	9.06868	9.34164
003-036_T0_COL_EPI_5p_N1__TTCGAAGTCACCGGGT-1	9.08597	9.34832
003-036_T0_COL_EPI_5p_N1__ACCAGTACACGCGAAA-1	9.14893	9.29975
003-036_T0_COL_EPI_5p_N1__CTCTACGCATTGTGCA-1	9.20747	9.32012
003-036_T0_COL_EPI_5p_N1__ACTTACTTCACTTCAT-1	9.17214	9.29231
003-036_T0_COL_EPI_5p_N1__CACAGTACACGAGAGT-1	9.7296	5.79415
003-036_T0_COL_EPI_5p_N1__CTGGTCTGTTGAGGTG-1	8.8308	8.81564
003-036_T0_COL_EPI_5p_N1__CTAGCCTAGATCCTGT-1	8.06548	3.00775
003-036_T0_COL_EPI_5p_N1__GTTCTCGGTGTGACGA-1	6.00523	4.4818
003-036_T0_COL_EPI_5p_N1__CGGAGCTAGCTGGAAC-1	9.14652	9.22045
003-036_T0_COL_EPI_5p_N1__TGGGCGTGTTTAAGCC-1	9.18302	9.26733
003-036_T0_COL_EPI_5p_N1__ACACCAATCTTCATGT-1	13.1105	2.50772
003-036_T0_COL_EPI_5p_N1__TGAGGGAAGTACACCT-1	9.12037	9.4586
003-036_T0_COL_EPI_5p_N1__GACTACATCTGAAAGA-1	8.653	8.99028
003-036_T0_COL_EPI_5p_N1__CACCTTGCATACCATG-1	8.85833	4.46842
003-036_T0_COL_EPI_5p_N1__CTTGGCTAGATCCCAT-1	8.63393	4.23978
003-036_T0_COL_EPI_5p_N1__AAGGAGCCACTTGGAT-1	9.04615	9.28653
003-036_T0_COL_EPI_5p_N1__CCTATTAGTTACGCGC-1	9.18667	9.41404
003-036_T0_COL_EPI_5p_N1__GATCGCGGTCATTAGC-1	9.06457	9.33005
003-036_T0_COL_EPI_5p_N1__CCTTCGATCCAGATCA-1	9.15078	9.45757
003-036_T0_COL_EPI_5p_N1__ATCATGGAGATGCGAC-1	6.08938	4.55103
003-036_T0_COL_EPI_5p_N1__CTCGAGGGTCTAGCGC-1	7.36665	5.99953
003-036_T0_COL_EPI_5p_N1__GTCTTCGGTCATGCAT-1	3.76143	7.98258
003-036_T0_COL_EPI_5p_N1__ATTACTCCAAGTTGTC-1	9.17811	9.49554
003-036_T0_COL_EPI_5p_N1__TTCTTAGAGGATATAC-1	8.94326	8.92482
003-036_T0_COL_EPI_5p_N1__ACTATCTCAAGTCTGT-1	9.20947	9.41893
003-036_T0_COL_EPI_5p_N1__GGATGTTCACGGATAG-1	9.02306	9.17629
003-036_T0_COL_EPI_5p_N1__TAAGTGCCAATCTACG-1	9.06101	9.20586
003-036_T0_COL_EPI_5p_N1__TTGAACGTCGCCATAA-1	8.30538	2.67091
003-036_T0_COL_EPI_5p_N1__AGCATACCACAACGCC-1	9.14444	9.46851
003-036_T0_COL_EPI_5p_N1__CACACAAGTTATCACG-1	9.07089	9.34871
003-036_T0_COL_EPI_5p_N1__TGGTTAGCACTGTCGG-1	9.23847	9.31019
003-036_T0_COL_EPI_5p_N1__GCGGGTTTCTGTTGAG-1	7.51832	6.44902
003-036_T0_COL_EPI_5p_N1__AAAGATGCAATGGATA-1	12.014	6.1264
003-036_T0_COL_EPI_5p_N1__GATTCAGGTGCGATAG-1	9.13291	9.44094
003-036_T0_COL_EPI_5p_N1__GCGCGATAGTTTAGGA-1	9.11392	9.38071
003-036_T0_COL_EPI_5p_N1__AGAGTGGTCTAACTTC-1	9.29834	8.75399
003-036_T0_COL_EPI_5p_N1__GCGGGTTCACCGCTAG-1	9.15664	9.46258
003-036_T0_COL_EPI_5p_N1__TCACGAAAGAATCTCC-1	3.53111	7.83905
003-036_T0_COL_EPI_5p_N1__ACACTGATCACCATAG-1	3.82763	8.00746
003-036_T0_COL_EPI_5p_N1__CTCATTAGTTTAGCTG-1	9.05924	9.39372
003-036_T0_COL_EPI_5p_N1__CCACCTAAGATCTGAA-1	9.15938	9.37974
003-036_T0_COL_EPI_5p_N1__GACTGCGGTTGAGGTG-1	8.97037	8.69219
003-036_T0_COL_EPI_5p_N1__CAGGTGCCACGTAAGG-1	9.68693	5.68585
003-036_T0_COL_EPI_5p_N1__TTTGTCAGTATGAAAC-1	9.18317	9.42063
003-036_T0_COL_EPI_5p_N1__CATCGAAGTCCAAGTT-1	7.87772	8.0486
003-036_T0_COL_EPI_5p_N1__GTCTTCGTCTCTGTCG-1	9.1472	9.36411
003-036_T0_COL_EPI_5p_N1__GGCAATTCAAGAGTCG-1	9.18401	9.44363
003-036_T0_COL_EPI_5p_N1__TGACTTTCATGCATGT-1	9.10888	9.29924
003-036_T0_COL_EPI_5p_N1__TGAGCATTCCCAAGAT-1	8.88813	4.18865
003-036_T0_COL_EPI_5p_N1__CATTATCCACATCCGG-1	9.22414	9.34778
003-036_T0_COL_EPI_5p_N1__TGGTTAGAGTGGGATC-1	9.13544	9.48951
003-036_T0_COL_EPI_5p_N1__CTCGAAATCATTATCC-1	9.08625	9.4375
003-036_T0_COL_EPI_5p_N1__CGCCAAGTCTCAAACG-1	9.09955	9.30967
003-036_T0_COL_EPI_5p_N1__GCATACACATTACCTT-1	8.80749	3.90848
003-036_T0_COL_EPI_5p_N1__GCCAAATCATCGGACC-1	9.18994	9.44339
003-036_T0_COL_EPI_5p_N1__GGCCGATGTCCGAGTC-1	9.11999	9.41939
003-036_T0_COL_EPI_5p_N1__TTGAACGGTAGCTAAA-1	10.1272	5.8472
003-036_T0_COL_EPI_5p_N1__CGGACACAGATCCTGT-1	8.90801	3.33772
003-036_T0_COL_EPI_5p_N1__CTAACTTGTTCCCTTG-1	9.14795	9.42815
003-036_T0_COL_EPI_5p_N1__CATGGCGAGAAGGTGA-1	9.08051	9.2707
003-036_T0_COL_EPI_5p_N1__AGGGAGTCAGCCTTTC-1	9.0643	9.37049
003-036_T0_COL_EPI_5p_N1__AACTCCCCAAGCGATG-1	8.7446	3.94267
003-036_T0_COL_EPI_5p_N1__GATCTAGTCGACAGCC-1	9.05543	9.21053
003-036_T0_COL_EPI_5p_N1__AAGCCGCGTCCGAATT-1	9.10009	9.39119
003-036_T0_COL_EPI_5p_N1__CTCACACAGCGCTTAT-1	9.16907	9.46102
003-036_T0_COL_EPI_5p_N1__ACTTACTAGGAATCGC-1	9.19225	9.27326
003-036_T0_COL_EPI_5p_N1__TTGCGTCTCATTGCGA-1	9.09385	9.44307
003-036_T0_COL_EPI_5p_N1__TTTGCGCGTTAGGGTG-1	9.11194	9.42822
003-036_T0_COL_EPI_5p_N1__TTCTCAACAGGTCCAC-1	9.12243	9.41472
003-036_T0_COL_EPI_5p_N1__GTACTTTCAATGCCAT-1	9.1317	9.4605
003-036_T0_COL_EPI_5p_N1__TCAATCTGTACAGTGG-1	9.27174	9.26465
003-036_T0_COL_EPI_5p_N1__TATCTCAGTTAGTGGG-1	9.05639	9.30191
003-036_T0_COL_EPI_5p_N1__TTCGGTCCACAGCCCA-1	9.11498	9.44988
003-036_T0_COL_EPI_5p_N1__TAGCCGGTCCCATTTA-1	9.1616	9.4812
003-036_T0_COL_EPI_5p_N1__GGACAGAAGTTTCCTT-1	9.1027	9.3952
003-036_T0_COL_EPI_5p_N1__CGACCTTAGAAGATTC-1	5.46755	8.2211
003-036_T0_COL_EPI_5p_N1__GCATGATAGTGTTGAA-1	9.10915	9.39204
003-036_T0_COL_EPI_5p_N1__GCAAACTCATTGCGGC-1	9.20052	9.41283
003-036_T0_COL_EPI_5p_N1__GGGATGAAGACACTAA-1	9.10088	9.4271
003-036_T0_COL_EPI_5p_N1__TACAGTGGTGTGCCTG-1	9.1526	9.3699
003-036_T0_COL_EPI_5p_N1__GTCATTTAGTGAATTG-1	9.18008	9.47212
003-036_T0_COL_EPI_5p_N1__GTACTCCAGTGTTTGC-1	8.98399	9.2713
003-036_T0_COL_EPI_5p_N1__CGATTGAAGCTGCCCA-1	11.4973	4.24465
003-036_T0_COL_EPI_5p_N1__GGGTCTGGTTCCACTC-1	9.15131	9.38625
003-036_T0_COL_EPI_5p_N1__CAACCTCCAGTAAGAT-1	9.12667	9.37008
003-036_T0_COL_EPI_5p_N1__ACTGCTCTCAGCTCGG-1	9.0898	9.39559
003-036_T0_COL_EPI_5p_N1__GTCAAGTCAAGTCTGT-1	9.1412	9.49776
003-036_T0_COL_EPI_5p_N1__AAGACCTTCATTTGGG-1	9.04343	9.32916
003-036_T0_COL_EPI_5p_N1__CACAAACAGTGAACAT-1	9.03766	9.23944
003-036_T0_COL_EPI_5p_N1__TGCCCATGTGTGAATA-1	9.24349	8.87335
003-036_T0_COL_EPI_5p_N1__AGCGTATAGGCGACAT-1	9.21638	9.32645
003-036_T0_COL_EPI_5p_N1__AACACGTGTTCGTCTC-1	9.08927	9.39743
003-036_T0_COL_EPI_5p_N1__TCATTTGAGATCTGAA-1	9.10932	9.37888
003-036_T0_COL_EPI_5p_N1__GCGCCAAGTTCCCTTG-1	8.95118	9.0973
003-036_T0_COL_EPI_5p_N1__ACATGGTCAAGGTGTG-1	9.17721	9.36095
003-036_T0_COL_EPI_5p_N1__GTTCATTCAACGCACC-1	9.00664	9.34158
003-036_T0_COL_EPI_5p_N1__CGATTGAGTTAGATGA-1	9.11101	9.37065
003-036_T0_COL_EPI_5p_N1__CAAGATCGTTCCAACA-1	9.00599	9.26529
003-036_T0_COL_EPI_5p_N1__GACGTTAAGTCTCCTC-1	9.00465	9.22428
003-036_T0_COL_EPI_5p_N1__ATCCACCAGAGACTAT-1	9.21967	8.95288
003-036_T0_COL_EPI_5p_N1__GAAATGATCGGCGGTT-1	11.4599	6.77733
003-036_T0_COL_EPI_5p_N1__CTTTGCGGTCCTCTTG-1	11.2422	3.09403
003-036_T0_COL_EPI_5p_N1__GGAATAATCACTTATC-1	11.0108	3.16049
003-036_T0_COL_EPI_5p_N1__CGGTTAATCTTCAACT-1	9.21183	9.2347
003-036_T0_COL_EPI_5p_N1__TCATTTGAGCTAGTGG-1	9.11217	9.41536
003-036_T0_COL_EPI_5p_N1__GTAACTGCACTTACGA-1	9.01181	9.27074
003-036_T0_COL_EPI_5p_N1__GAGGTGATCCTTGACC-1	9.17508	9.40204
003-036_T0_COL_EPI_5p_N1__GTCAAGTTCCAACCAA-1	8.98711	9.19134
003-036_T0_COL_EPI_5p_N1__CAGCATATCTGGCGTG-1	9.10986	9.3667
003-036_T0_COL_EPI_5p_N1__TCTATTGAGTTAGGTA-1	11.7599	3.08567
003-036_T0_COL_EPI_5p_N1__GCTCTGTCACAGGTTT-1	9.0984	9.43936
003-036_T0_COL_EPI_5p_N1__TCAATCTAGCGATCCC-1	11.4091	4.25449
003-036_T0_COL_EPI_5p_N1__GCATGTAAGATATGCA-1	9.1139	9.4245
003-036_T0_COL_EPI_5p_N1__GTTAAGCAGAGACGAA-1	8.90929	8.93625
003-036_T0_COL_EPI_5p_N1__GGTGAAGCAGCGTAAG-1	9.03943	9.15318
003-036_T0_COL_EPI_5p_N1__GACTGCGAGAGCCCAA-1	9.07068	9.36755
003-036_T0_COL_EPI_5p_N1__CGGACACTCGCCCTTA-1	9.00978	9.25736
003-036_T0_COL_EPI_5p_N1__CATCAAGTCCAGGGCT-1	9.21403	9.37032
003-036_T0_COL_EPI_5p_N1__CGATGTAGTCTAGAGG-1	9.00814	9.23525
003-036_T0_COL_EPI_5p_N1__AACCGCGGTCACCTAA-1	9.08074	9.33812
003-036_T0_COL_EPI_5p_N1__ACTTGTTAGACTTGAA-1	3.62693	7.89438
003-036_T0_COL_EPI_5p_N1__TTCGAAGAGGCATTGG-1	9.21578	9.40727
003-036_T0_COL_EPI_5p_N1__CGGCTAGCAAGCCGCT-1	9.0749	9.20583
003-036_T0_COL_EPI_5p_N1__CGTAGCGTCAGGCCCA-1	9.16044	9.1789
003-036_T0_COL_EPI_5p_N1__CTACCCAGTCTCCCTA-1	12.9787	2.77944
003-036_T0_COL_EPI_5p_N1__GGACAAGTCTTCAACT-1	9.05017	9.32114
003-036_T0_COL_EPI_5p_N1__AACACGTGTCAAGCGA-1	9.19131	9.37528
003-036_T0_COL_EPI_5p_N1__CTTAGGACAGGGATTG-1	9.06129	9.35383
003-036_T0_COL_EPI_5p_N1__CGTCCATTCGAATGCT-1	3.56214	7.94767
003-036_T0_COL_EPI_5p_N1__CCACGGACAGCTGTTA-1	8.93959	9.06013
003-036_T0_COL_EPI_5p_N1__GTGAAGGCAATGTTGC-1	9.04312	9.25206
003-036_T0_COL_EPI_5p_N1__CTCTAATCAGTAACGG-1	9.07832	8.81199
003-036_T0_COL_EPI_5p_N1__CTGTGCTAGCAGGTCA-1	11.1768	6.56988
003-036_T0_COL_EPI_5p_N1__CTAAGACGTGAGTGAC-1	9.01308	9.24972
003-036_T0_COL_EPI_5p_N1__GCTTCCAGTAAGTGTA-1	9.0837	9.38492
003-036_T0_COL_EPI_5p_N1__TCGTACCAGCTGTCTA-1	9.07659	9.33302
003-036_T0_COL_EPI_5p_N1__TGACTAGCAATGTTGC-1	10.087	5.84616
003-036_T0_COL_EPI_5p_N1__AGTGTCACATGTCCTC-1	9.09676	9.23696
003-036_T0_COL_EPI_5p_N1__AGCGGTCGTCACCTAA-1	9.10006	9.37974
003-036_T0_COL_EPI_5p_N1__GATTCAGAGTTAAGTG-1	7.54905	7.08617
003-036_T0_COL_EPI_5p_N1__TGGCGCACACATGGGA-1	9.18032	9.33384
003-036_T0_COL_EPI_5p_N1__TGTTCCGCATAGTAAG-1	8.7096	3.96884
003-036_T0_COL_EPI_5p_N1__CGAATGTGTGTTCTTT-1	9.13034	9.46777
003-036_T0_COL_EPI_5p_N1__CGATCGGCATGGTAGG-1	8.60399	8.78139
003-036_T0_COL_EPI_5p_N1__TACTCGCCATCCGTGG-1	9.11384	9.40453
003-036_T0_COL_EPI_5p_N1__GCTGGGTTCACCTCGT-1	9.15173	9.3835
003-036_T0_COL_EPI_5p_N1__CCTATTACAGCTCGAC-1	8.32925	8.42917
003-036_T0_COL_EPI_5p_N1__GGATTACCAAAGAATC-1	5.43152	8.09263
003-036_T0_COL_EPI_5p_N1__CGTAGCGCATGACATC-1	9.07007	9.31999
003-036_T0_COL_EPI_5p_N1__CACAGTAAGTTATCGC-1	10.7621	6.06177
003-036_T0_COL_EPI_5p_N1__AAGTCTGCAGATTGCT-1	9.0615	9.3075
003-036_T0_COL_EPI_5p_N1__GCGCAGTGTTAAGGGC-1	5.93724	4.57196
003-036_T0_COL_EPI_5p_N1__CGAGAAGAGTGCAAGC-1	8.92677	9.12555
003-036_T0_COL_EPI_5p_N1__CTACATTGTTCAGGCC-1	9.068	9.33367
003-036_T0_COL_EPI_5p_N1__GCGACCAAGCCCAACC-1	9.05371	9.3443
003-036_T0_COL_EPI_5p_N1__ACTTACTTCACTGGGC-1	9.12137	9.27845
003-036_T0_COL_EPI_5p_N1__CGTCTACCACGAAACG-1	9.22797	9.31193
003-036_T0_COL_EPI_5p_N1__GCAGCCAAGGCACATG-1	9.14487	9.42246
003-036_T0_COL_EPI_5p_N1__CAGCTGGGTTATTCTC-1	9.03598	9.19471
003-036_T0_COL_EPI_5p_N1__AAGGTTCCAGCTCCGA-1	10.747	5.40823
003-036_T0_COL_EPI_5p_N1__AGTTGGTAGTCAAGCG-1	9.1843	9.38182
003-036_T0_COL_EPI_5p_N1__TCAGGATAGGCAAAGA-1	9.25344	8.21889
003-036_T0_COL_EPI_5p_N1__CTTAGGACACGCATCG-1	9.13689	9.40097
003-036_T0_COL_EPI_5p_N1__TATTACCAGACTAGGC-1	9.09561	9.35501
003-036_T0_COL_EPI_5p_N1__CCTTTCTTCTTGGGTA-1	9.1112	9.41344
003-036_T0_COL_EPI_5p_N1__CCTCAGTAGAAACCTA-1	9.06533	9.32418
003-036_T0_COL_EPI_5p_N1__TTAGGACGTTTACTCT-1	9.11754	9.47304
003-036_T0_COL_EPI_5p_N1__CTCGAGGGTTGGTTTG-1	9.05795	9.32814
003-036_T0_COL_EPI_5p_N1__TAGTGGTCACTACAGT-1	9.08196	9.38951
003-036_T0_COL_EPI_5p_N1__CTAGAGTCAAGCTGAG-1	9.21032	6.02438
003-036_T0_COL_EPI_5p_N1__CCTCAGTGTAGAAAGG-1	9.14673	9.47448
003-036_T0_COL_EPI_5p_N1__GACTAACAGAATGTGT-1	9.16588	9.3765
003-036_T0_COL_EPI_5p_N1__CATTCGCGTCCAGTTA-1	9.0618	9.03576
003-036_T0_COL_EPI_5p_N1__AGCGGTCCACGACTCG-1	9.06021	9.34758
003-036_T0_COL_EPI_5p_N1__TGGGAAGCACCGATAT-1	9.08059	9.38722
003-036_T0_COL_EPI_5p_N1__AACGTTGCATCCGGGT-1	9.18557	9.41845
003-036_T0_COL_EPI_5p_N1__GTGCTTCTCCGCGCAA-1	9.04334	9.36524
003-036_T0_COL_EPI_5p_N1__CGAGCCAAGGGATCTG-1	9.14487	9.40555
003-036_T0_COL_EPI_5p_N1__GACCTGGAGGGCTTGA-1	11.9784	5.87379
003-036_T0_COL_EPI_5p_N1__CTAGCCTAGGAGTTGC-1	3.84909	7.9881
003-036_T0_COL_EPI_5p_N1__CGCTATCGTGCAGACA-1	9.04311	8.94733
003-036_T0_COL_EPI_5p_N1__ACTTTCAGTCATACTG-1	10.9541	5.44511
003-036_T0_COL_EPI_5p_N1__GGCTGGTAGAATTCCC-1	9.1951	9.47386
003-036_T0_COL_EPI_5p_N1__CTACACCAGCAGCGTA-1	9.12575	9.3713
003-036_T0_COL_EPI_5p_N1__CTTACCGGTCCAAGTT-1	11.516	4.31351
003-036_T0_COL_EPI_5p_N1__CAAGGCCGTCTGATCA-1	9.10821	9.46386
003-036_T0_COL_EPI_5p_N1__AATCCAGTCGCGTTTC-1	9.12788	9.46211
003-036_T0_COL_EPI_5p_N1__AGCAGCCAGGTCGGAT-1	9.19074	9.48865
003-036_T0_COL_EPI_5p_N1__TTCCCAGAGCGTGTCC-1	9.14446	9.42861
003-036_T0_COL_EPI_5p_N1__CTACCCATCCACGTTC-1	9.03554	9.42264
003-036_T0_COL_EPI_5p_N1__GGCCGATCAGCCAGAA-1	9.11235	9.3998
003-036_T0_COL_EPI_5p_N1__CACACAAGTGCACTTA-1	8.72933	8.14527
003-036_T0_COL_EPI_5p_N1__GATGAAAGTCTCGTTC-1	9.10567	9.35301
003-036_T0_COL_EPI_5p_N1__AACACGTCATCGGACC-1	9.18766	9.49902
003-036_T0_COL_EPI_5p_N1__ACGAGGAAGTGTACTC-1	9.17797	9.39468
003-036_T0_COL_EPI_5p_N1__TGCCCATAGTGGGCTA-1	9.15313	9.35004
003-036_T0_COL_EPI_5p_N1__AGACGTTTCAACCATG-1	9.15709	9.27963
003-036_T0_COL_EPI_5p_N1__CCTTTCTAGAGTAAGG-1	9.09115	9.39445
003-036_T0_COL_EPI_5p_N1__AGCGTATTCGGCGCTA-1	7.8502	8.51799
003-036_T0_COL_EPI_5p_N1__GGTGCGTGTTACAGAA-1	9.21398	9.35891
003-036_T0_COL_EPI_5p_N1__TCTTTCCCATACTACG-1	8.83786	8.83887
003-036_T0_COL_EPI_5p_N1__TACAGTGAGGCTAGGT-1	9.12964	9.41543
003-036_T0_COL_EPI_5p_N1__ACTTTCATCTGGTATG-1	9.15787	9.25779
003-036_T0_COL_EPI_5p_N1__TGGCGCACAGCTCCGA-1	8.29146	6.41696
003-036_T0_COL_EPI_5p_N1__AGACGTTAGGGCATGT-1	9.06907	9.33881
003-036_T0_COL_EPI_5p_N1__CTGATAGCAGCAGTTT-1	5.68999	7.56779
003-036_T0_COL_EPI_5p_N1__CTCGAGGTCTGCTGTC-1	10.8893	5.01549
003-036_T0_COL_EPI_5p_N1__GTGCATATCCCTAATT-1	10.6891	2.98123
003-036_T0_COL_EPI_5p_N1__TTGTAGGTCGCAAACT-1	4.33516	7.82897
003-036_T0_COL_EPI_5p_N1__CCTACACCACCTTGTC-1	12.5645	2.84606
003-036_T0_COL_EPI_5p_N1__GCGAGAACATCACAAC-1	9.02215	9.28843
003-036_T0_COL_EPI_5p_N1__TTCGGTCAGTAGGTGC-1	9.05302	9.31193
003-036_T0_COL_EPI_5p_N1__TACGGGCTCAGTTGAC-1	9.1547	9.46444
003-036_T0_COL_EPI_5p_N1__TGGACGCAGCTCCTTC-1	8.33502	3.07564
003-036_T0_COL_EPI_5p_N1__GGCGTGTCATTAGGCT-1	8.89035	8.92619
003-036_T0_COL_EPI_5p_N1__TCCACACCATTGAGCT-1	10.2831	2.35652
003-036_T0_COL_EPI_5p_N1__CCGGTAGGTGTCTGAT-1	9.0605	9.41182
003-036_T0_COL_EPI_5p_N1__CATCAGAAGAGCCTAG-1	4.80226	7.82168
003-036_T0_COL_EPI_5p_N1__CTGGTCTGTAGATTAG-1	10.5425	4.80455
003-036_T0_COL_EPI_5p_N1__TTGCCGTCAGCTGGCT-1	10.7728	5.57508
003-036_T0_COL_EPI_5p_N1__CTCGAGGCACAGTCGC-1	9.06236	9.23776
003-036_T0_COL_EPI_5p_N1__AGGCCGTGTCAAAGCG-1	8.26448	2.92337
003-036_T0_COL_EPI_5p_N1__CACATAGAGTAGTGCG-1	9.16278	9.12337
003-036_T0_COL_EPI_5p_N1__TTGGAACCACAGATTC-1	10.103	5.86247
003-036_T0_COL_EPI_5p_N1__TTCTTAGAGTAGGCCA-1	12.0487	5.82884
003-036_T0_COL_EPI_5p_N1__CCGTGGAGTGTCAATC-1	7.61125	8.11623
003-036_T0_COL_EPI_5p_N1__GCTGCGATCTGCTGTC-1	7.96841	8.48165
003-036_T0_COL_EPI_5p_N1__AAACGGGTCCAAACTG-1	9.12205	9.15565
003-036_T0_COL_EPI_5p_N1__ACGGAGACACATGGGA-1	9.0165	9.28476
003-036_T0_COL_EPI_5p_N1__ACTGTCCCACGTGAGA-1	9.09339	9.39747
003-036_T0_COL_EPI_5p_N1__TTGTAGGAGTCAAGGC-1	7.48213	6.65765
003-036_T0_COL_EPI_5p_N1__AGGGTGACATCGGAAG-1	9.02529	9.34726
003-036_T0_COL_EPI_5p_N1__CCCAGTTTCTGATTCT-1	9.19643	9.38177
003-036_T0_COL_EPI_5p_N1__TGTTCCGCATGGTTGT-1	8.36715	2.67024
003-036_T0_COL_EPI_5p_N1__CGCGTTTCACCAGGTC-1	9.05226	9.35642
003-036_T0_COL_EPI_5p_N1__GGACGTCGTGCTAGCC-1	8.93239	3.91377
003-036_T0_COL_EPI_5p_N1__TCTCTAAGTGTGACGA-1	9.0625	9.33864
003-036_T0_COL_EPI_5p_N1__GGAGCAAGTCTTGCGG-1	9.08924	9.34769
003-036_T0_COL_EPI_5p_N1__ACGATACAGACGCACA-1	9.03044	9.28937
003-036_T0_COL_EPI_5p_N1__CGTCACTAGCCGGTAA-1	8.94786	8.64835
003-036_T0_COL_EPI_5p_N1__GTCAAGTTCAGTTCGA-1	9.07919	9.23238
003-036_T0_COL_EPI_5p_N1__CTCTACGGTGAGTGAC-1	11.4272	6.30566
003-036_T0_COL_EPI_5p_N1__CATCGAAGTGTCAATC-1	9.05665	9.35876
003-036_T0_COL_EPI_5p_N1__GACGGCTTCACCACCT-1	5.52514	8.31989
003-036_T0_COL_EPI_5p_N1__CGCGTTTTCCAAGCCG-1	9.13395	9.28999
003-036_T0_COL_EPI_5p_N1__CTAGCCTAGGGTGTGT-1	9.21405	9.33293
003-036_T0_COL_EPI_5p_N1__GTTCGGGAGGATGCGT-1	8.471	2.64992
003-036_T0_COL_EPI_5p_N1__CTTTGCGTCGATCCCT-1	7.55356	7.02313
003-036_T0_COL_EPI_5p_N1__CAAGAAAGTTCAGCGC-1	9.19398	9.4461
003-036_T0_COL_EPI_5p_N1__GGATGTTTCCTGCAGG-1	8.07945	2.74611
003-036_T0_COL_EPI_5p_N1__GGCTCGAGTCAGCTAT-1	9.0861	9.39399
003-036_T0_COL_EPI_5p_N1__TGACAACTCGTGGACC-1	8.99406	9.20756
003-036_T0_COL_EPI_5p_N1__TAGGCATAGCAACGGT-1	7.87633	6.41648
003-036_T0_COL_EPI_5p_N1__CCGGGATAGCGTTTAC-1	9.12855	9.42927
003-036_T0_COL_EPI_5p_N1__TCACGAAAGACCGGAT-1	9.12986	9.38839
003-036_T0_COL_EPI_5p_N1__GGCAATTCAGTGGGAT-1	10.5086	3.01405
003-036_T0_COL_EPI_5p_N1__AGCTCTCGTGGTCCGT-1	7.40454	6.44084
003-036_T0_COL_EPI_5p_N1__CTTCTCTTCCCATTAT-1	9.04358	9.32535
003-036_T0_COL_EPI_5p_N1__CAAGGCCGTCAGAAGC-1	8.92178	9.08026
003-036_T0_COL_EPI_5p_N1__ATTACTCAGGATGCGT-1	7.5312	6.2978
003-036_T0_COL_EPI_5p_N1__TTTGCGCTCAGGTAAA-1	9.14164	9.31634
003-036_T0_COL_EPI_5p_N1__TCTTCGGAGCGCCTTG-1	9.20517	9.42107
003-036_T0_COL_EPI_5p_N1__AGGTCATGTCACACGC-1	8.56452	2.8025
003-036_T0_COL_EPI_5p_N1__TATGCCCCAGACGCAA-1	9.10727	9.50313
003-036_T0_COL_EPI_5p_N1__AAGGTTCGTCCATCCT-1	9.24149	9.25253
003-036_T0_COL_EPI_5p_N1__CGATTGACAGCCAGAA-1	9.16348	9.4942
003-036_T0_COL_EPI_5p_N1__AGAGTGGCAAATTGCC-1	9.06627	9.331
003-036_T0_COL_EPI_5p_N1__ATTCTACAGCTGTCTA-1	9.09243	9.24966
003-036_T0_COL_EPI_5p_N1__CGATGTACAATAACGA-1	7.33479	6.79156
003-036_T0_COL_EPI_5p_N1__CCTACCACACATGACT-1	7.91641	6.57436
003-036_T0_COL_EPI_5p_N1__CTCGTACAGGTGTTAA-1	7.1713	6.33741
003-036_T0_COL_EPI_5p_N1__TTTCCTCCAGGTCTCG-1	8.9932	2.63672
003-036_T0_COL_EPI_5p_N1__TCTCTAATCACCATAG-1	11.5523	6.34466
003-036_T0_COL_EPI_5p_N1__GACAGAGCAAGTACCT-1	11.059	2.71
003-036_T0_COL_EPI_5p_N1__GGGTTGCGTCGCGGTT-1	9.09219	9.39585
003-036_T0_COL_EPI_5p_N1__AGAGCTTTCTTAGAGC-1	11.9108	6.31111
003-036_T0_COL_EPI_5p_N1__CTCTAATCATATACCG-1	9.61818	6.70958
003-036_T0_COL_EPI_5p_N1__TAGTTGGCAGGTGCCT-1	9.0676	9.31809
003-036_T0_COL_EPI_5p_N1__GTCGGGTTCGACAGCC-1	8.739	9.03559
003-036_T0_COL_EPI_5p_N1__TCTTTCCCACAAGACG-1	7.89975	2.71947
003-036_T0_COL_EPI_5p_N1__CCTCTGATCTTGCCGT-1	11.5954	6.0844
003-036_T0_COL_EPI_5p_N1__CCGTGGAAGAAGGCCT-1	9.23501	9.32175
003-036_T0_COL_EPI_5p_N1__TTCTCCTTCCCAAGAT-1	8.41834	2.94098
003-036_T0_COL_EPI_5p_N1__AGCCTAATCTTAACCT-1	11.7805	4.80366
003-036_T0_COL_EPI_5p_N1__GATGCTACAAGCTGTT-1	8.16641	7.88732
003-036_T0_COL_EPI_5p_N1__CCTAAAGTCACGGTTA-1	7.48299	6.68443
003-036_T0_COL_EPI_5p_N1__GTCGGGTCAGCTCGAC-1	5.42932	8.12658
003-036_T0_COL_EPI_5p_N1__CGCGTTTAGCGATCCC-1	9.01065	9.25343
003-036_T0_COL_EPI_5p_N1__GCTGCTTTCCGTCATC-1	9.16769	9.4499
003-036_T0_COL_EPI_5p_N1__CATGACAAGGGTCTCC-1	9.02498	9.1259
003-036_T0_COL_EPI_5p_N1__CTCGGGATCGATCCCT-1	9.09409	9.4266
003-036_T0_COL_EPI_5p_N1__ATTTCTGGTTTGCATG-1	11.6932	6.34811
003-036_T0_COL_EPI_5p_N1__CGTGAGCGTCTTCAAG-1	8.29202	2.9508
003-036_T0_COL_EPI_5p_N1__ACACTGATCTCGTATT-1	9.21145	9.16583
003-036_T0_COL_EPI_5p_N1__GTTCATTAGGAGTTTA-1	9.02187	9.34419
003-036_T0_COL_EPI_5p_N1__CAGCAGCGTACCGTTA-1	9.18567	9.32702
003-036_T0_COL_EPI_5p_N1__CATCGAAAGAAACCAT-1	7.80571	2.99216
003-036_T0_COL_EPI_5p_N1__CTGAAACGTCTGCCAG-1	9.05887	9.18194
003-036_T0_COL_EPI_5p_N1__AGGGTGAAGAGACTTA-1	9.63659	3.29249
003-036_T0_COL_EPI_5p_N1__CTAACTTGTATCAGTC-1	7.49015	6.40491
003-036_T0_COL_EPI_5p_N1__GCTCTGTTCTCGATGA-1	7.98538	2.4253
003-036_T0_COL_EPI_5p_N1__GGGCACTCAGGCTGAA-1	8.96277	9.24213
003-036_T0_COL_EPI_5p_N1__GTCGTAAAGGCGTACA-1	9.04762	9.16072
003-036_T0_COL_EPI_5p_N1__AAGGCAGAGACGACGT-1	9.12941	9.4664
003-036_T0_COL_EPI_5p_N1__TGCACCTCATACGCCG-1	8.16973	2.46821
003-036_T0_COL_EPI_5p_N1__CCTTCCCCATAGACTC-1	9.19768	9.40141
003-036_T0_COL_EPI_5p_N1__CGTGTCTTCATAAAGG-1	7.94849	2.69089
003-036_T0_COL_EPI_5p_N1__CGATGGCGTCTTCAAG-1	9.02661	9.2359
003-036_T0_COL_EPI_5p_N1__TGATTTCAGCGTAGTG-1	8.98649	9.26428
003-039_T0_COL_LP_5p_N1__CTGAAGTAGTGAACGC-1	6.37413	4.05983
003-039_T0_COL_LP_5p_N1__TACTCATTCGTGACAT-1	6.37007	3.56448
003-039_T0_COL_LP_5p_N1__ATTGGACCAAGACACG-1	6.18664	3.80281
003-039_T0_COL_LP_5p_N1__ATTGGTGTCAGGCAAG-1	6.25446	4.11637
003-039_T0_COL_LP_5p_N1__CTAGCCTAGCCTATGT-1	6.13632	3.8904
003-039_T0_COL_LP_5p_N1__CTGAAACAGAGTCTGG-1	6.2738	4.22938
003-039_T0_COL_LP_5p_N1__TCGCGTTTCCTAGGGC-1	6.42758	3.85373
003-039_T0_COL_LP_5p_N1__GTCACAAGTCCGAATT-1	6.10227	3.76253
003-039_T0_COL_LP_5p_N1__ACGAGGACACATGACT-1	6.31185	3.73021
003-039_T0_COL_LP_5p_N1__CGGACACAGCAGACTG-1	6.07204	4.10046
003-039_T0_COL_LP_5p_N1__TTGACTTCACAGCGTC-1	4.51352	7.51417
003-039_T0_COL_LP_5p_N1__ACATACGGTGGACGAT-1	6.3733	4.25137
003-039_T0_COL_LP_5p_N1__ACTTTCACACGCTTTC-1	6.15423	3.95146
003-039_T0_COL_LP_5p_N1__ATTTCTGAGCCCGAAA-1	5.99455	4.51849
003-039_T0_COL_LP_5p_N1__CGCCAAGTCAAAGACA-1	4.645	7.45569
003-039_T0_COL_LP_5p_N1__CGGACACCAATAACGA-1	6.28138	4.22072
003-039_T0_COL_LP_5p_N1__CACACCTTCGATCCCT-1	5.97112	4.56502
003-039_T0_COL_LP_5p_N1__ACTGATGAGAATGTGT-1	6.20357	3.91528
003-039_T0_COL_LP_5p_N1__GGGTCTGCATTAGCCA-1	6.05678	4.39863
003-039_T0_COL_LP_5p_N1__TGTCCCATCTACCTGC-1	6.2721	4.19503
003-039_T0_COL_LP_5p_N1__GTGCATAAGGGCATGT-1	4.72784	7.38737
003-039_T0_COL_LP_5p_N1__AGACGTTGTTAAGATG-1	4.69918	7.42589
003-039_T0_COL_LP_5p_N1__GAAGCAGCAGTAGAGC-1	8.76966	3.86712
003-039_T0_COL_LP_5p_N1__TCGGGACCATGGTCAT-1	3.53541	7.96754
003-039_T0_COL_LP_5p_N1__TAAGCGTAGCGTGAGT-1	6.04431	4.00569
003-039_T0_COL_LP_5p_N1__ATCCGAACAGCGAACA-1	9.30183	5.23156
003-039_T0_COL_LP_5p_N1__CGAACATGTCGAAAGC-1	6.24091	4.01487
003-039_T0_COL_LP_5p_N1__GCAGCCAGTACGAAAT-1	9.48685	4.93034
003-039_T0_COL_LP_5p_N1__GTACGTATCGCGCCAA-1	6.57326	3.37635
003-039_T0_COL_LP_5p_N1__ACATGGTTCTTGAGGT-1	6.39771	3.54158
003-039_T0_COL_LP_5p_N1__CCTTCGACAGCTGTGC-1	9.43832	4.60794
003-039_T0_COL_LP_5p_N1__TTCGAAGCATTAACCG-1	9.53844	4.42523
003-039_T0_COL_LP_5p_N1__GCCAAATAGATGTTAG-1	8.06337	3.25237
003-039_T0_COL_LP_5p_N1__CCTAGCTGTCTGCCAG-1	4.73891	7.88603
003-039_T0_COL_LP_5p_N1__TGAGAGGGTTCGGGCT-1	3.79258	7.70466
003-039_T0_COL_LP_5p_N1__GATCGATGTTGTTTGG-1	8.76798	7.57177
003-039_T0_COL_LP_5p_N1__AAACGGGGTTACGGAG-1	7.86865	8.40147
003-039_T0_COL_LP_5p_N1__TCAATCTTCGTATCAG-1	9.38057	6.20939
003-039_T0_COL_LP_5p_N1__AGAGTGGCAGACGCTC-1	6.15194	4.12422
003-039_T0_COL_LP_5p_N1__TAAGTGCCACCAACCG-1	9.1537	3.10244
003-039_T0_COL_LP_5p_N1__TACTTACCACCCTATC-1	4.68693	7.40779
003-039_T0_COL_LP_5p_N1__TGACTAGTCAGCACAT-1	7.94093	1.93924
003-039_T0_COL_LP_5p_N1__CGCTTCAAGAAGGACA-1	8.07483	2.2788
003-039_T0_COL_LP_5p_N1__CCTTCGAAGTACCGGA-1	6.45663	4.28824
003-039_T0_COL_LP_5p_N1__ATGTGTGAGTTGAGTA-1	4.56818	7.49652
003-039_T0_COL_LP_5p_N1__TTGGCAATCTCACATT-1	10.1591	3.6309
003-039_T0_COL_LP_5p_N1__ATCATCTGTTATTCTC-1	9.66103	4.58282
003-039_T0_COL_LP_5p_N1__TCTGAGAAGCCGATTT-1	6.25348	4.18138
003-039_T0_COL_LP_5p_N1__ACATGGTCAGCCTTGG-1	6.07109	4.25132
003-039_T0_COL_LP_5p_N1__CTCTGGTGTATGGTTC-1	10.0034	5.84259
003-039_T0_COL_LP_5p_N1__CACAGTAGTCGACTAT-1	6.0615	4.0291
003-039_T0_COL_LP_5p_N1__GTGAAGGAGGGCTTGA-1	6.03396	4.2431
003-039_T0_COL_LP_5p_N1__GCATGTAAGCTCCTCT-1	4.60794	7.911
003-039_T0_COL_LP_5p_N1__TTAGTTCTCCACGAAT-1	7.9665	9.30472
003-039_T0_COL_LP_5p_N1__CTACATTAGAGGACGG-1	7.78577	9.09919
003-039_T0_COL_LP_5p_N1__GTTCTCGCAGCTTCGG-1	7.18885	7.36039
003-039_T0_COL_LP_5p_N1__AAAGCAAGTGTTCTTT-1	9.01179	7.94117
003-039_T0_COL_LP_5p_N1__CAGAGAGCATGGAATA-1	7.44927	2.31315
003-039_T0_COL_LP_5p_N1__TAGTGGTCACGAAGCA-1	9.27344	4.77675
003-039_T0_COL_LP_5p_N1__TGCGCAGAGGCATGTG-1	6.00856	4.41334
003-039_T0_COL_LP_5p_N1__TTAGTTCTCGATCCCT-1	9.51349	4.6852
003-039_T0_COL_LP_5p_N1__GTATTCTGTCTACCTC-1	7.85989	9.04764
003-039_T0_COL_LP_5p_N1__GTGAAGGCACAACTGT-1	7.66816	8.77489
003-039_T0_COL_LP_5p_N1__GAGCAGACATTGGTAC-1	6.14321	4.33563
003-039_T0_COL_LP_5p_N1__GGATGTTCAGTGGAGT-1	11.3235	5.14987
003-039_T0_COL_LP_5p_N1__GGGAATGAGCGTGAGT-1	6.03111	4.46652
003-039_T0_COL_LP_5p_N1__GAGCAGACATAGGATA-1	9.10585	3.69016
003-039_T0_COL_LP_5p_N1__CCCTCCTGTCGCATAT-1	7.72969	8.74905
003-039_T0_COL_LP_5p_N1__TGGCCAGCACTATCTT-1	3.23731	7.7995
003-039_T0_COL_LP_5p_N1__TTCTTAGTCTAACGGT-1	7.77337	8.93619
003-039_T0_COL_LP_5p_N1__AACTCTTCATGGGAAC-1	9.38847	4.72682
003-039_T0_COL_LP_5p_N1__CAGCATATCACGCGGT-1	8.74793	7.76764
003-039_T0_COL_LP_5p_N1__GGACATTAGGCATTGG-1	9.43997	4.85357
003-039_T0_COL_LP_5p_N1__TCAGGATTCAAGAAGT-1	6.11148	3.85049
003-039_T0_COL_LP_5p_N1__AACTCCCTCTATGTGG-1	7.83637	8.70909
003-039_T0_COL_LP_5p_N1__TCAATCTTCAATCTCT-1	7.60306	2.2944
003-039_T0_COL_LP_5p_N1__GCTCCTAAGCTGATAA-1	7.67848	9.08673
003-039_T0_COL_LP_5p_N1__ACACTGAGTATCACCA-1	7.39055	9.15021
003-039_T0_COL_LP_5p_N1__AATCGGTTCTCTTGAT-1	9.21554	6.38047
003-039_T0_COL_LP_5p_N1__CTCGTCAGTTCCACTC-1	10.7512	5.35231
003-039_T0_COL_LP_5p_N1__TTCTTAGTCACTTATC-1	7.44823	2.42523
003-039_T0_COL_LP_5p_N1__ACCAGTATCCTCATTA-1	6.12343	4.1419
003-039_T0_COL_LP_5p_N1__CACTCCATCAGTTGAC-1	6.37578	4.25755
003-039_T0_COL_LP_5p_N1__GCACTCTAGTTAACGA-1	8.1378	8.80945
003-039_T0_COL_LP_5p_N1__CACACCTCAACGCACC-1	9.32844	4.691
003-039_T0_COL_LP_5p_N1__GATGCTAGTGCAGACA-1	7.62027	8.93173
003-039_T0_COL_LP_5p_N1__AATCCAGAGATATGCA-1	6.31194	3.56952
003-039_T0_COL_LP_5p_N1__CACCAGGAGACAAGCC-1	9.2794	4.85032
003-039_T0_COL_LP_5p_N1__CTGCGGATCTTGAGGT-1	11.356	5.77041
003-039_T0_COL_LP_5p_N1__CTTTGCGGTATCGCAT-1	3.99474	7.81045
003-039_T0_COL_LP_5p_N1__AGCAGCCGTGAACCTT-1	8.63523	7.73693
003-039_T0_COL_LP_5p_N1__CACACCTGTAGCTCCG-1	7.74542	9.0896
003-039_T0_COL_LP_5p_N1__GGAGCAATCCAGGGCT-1	10.3671	4.71785
003-039_T0_COL_LP_5p_N1__GTAGTCAGTCTAACGT-1	8.10047	9.01855
003-039_T0_COL_LP_5p_N1__GTACGTAAGAGTCTGG-1	8.06507	2.02144
003-039_T0_COL_LP_5p_N1__GGCTCGATCCGTCAAA-1	9.81123	4.52327
003-039_T0_COL_LP_5p_N1__TGACAACAGCTTTGGT-1	9.43461	4.80288
003-039_T0_COL_LP_5p_N1__CTCGGGAGTTACGACT-1	7.62503	8.53668
003-039_T0_COL_LP_5p_N1__GGGTCTGCAGCTGCTG-1	8.0288	8.41956
003-039_T0_COL_LP_5p_N1__GTCACAACACGAGGTA-1	7.78465	9.16189
003-039_T0_COL_LP_5p_N1__GGGCATCGTTCTGGTA-1	3.99545	7.72818
003-039_T0_COL_LP_5p_N1__TACCTATGTAATAGCA-1	7.68616	9.14902
003-039_T0_COL_LP_5p_N1__CTGCTGTGTACGACCC-1	10.6898	5.69862
003-039_T0_COL_LP_5p_N1__GGGCACTCAGCCAGAA-1	9.35331	4.59098
003-039_T0_COL_LP_5p_N1__GCTGGGTCAGGCTCAC-1	11.0244	5.70905
003-039_T0_COL_LP_5p_N1__GTCGTAAAGATACACA-1	8.32031	8.16123
003-039_T0_COL_LP_5p_N1__ACGCAGCCACTGTCGG-1	7.53578	1.91867
003-039_T0_COL_LP_5p_N1__CACAGGCCAATAACGA-1	9.39224	6.16201
003-039_T0_COL_LP_5p_N1__CCATGTCGTGCTGTAT-1	8.15965	9.27286
003-039_T0_COL_LP_5p_N1__CGGAGTCAGATCCCGC-1	7.848	9.14965
003-039_T0_COL_LP_5p_N1__AGTGTCAGTAGAAAGG-1	7.67008	8.58201
003-039_T0_COL_LP_5p_N1__ACTATCTAGCGCCTCA-1	5.19491	8.24226
003-039_T0_COL_LP_5p_N1__AGTCTTTCAGTCAGCC-1	8.1796	2.50706
003-039_T0_COL_LP_5p_N1__AGCGTATCAAAGGTGC-1	9.63794	4.63356
003-039_T0_COL_LP_5p_N1__CACACTCGTAGCTAAA-1	7.9193	9.16404
003-039_T0_COL_LP_5p_N1__GACCAATGTAGTACCT-1	7.40453	9.21135
003-039_T0_COL_LP_5p_N1__ACTGAACTCCGTACAA-1	4.74137	7.84241
003-039_T0_COL_LP_5p_N1__TAGTGGTTCAGTTTGG-1	10.8905	4.92328
003-039_T0_COL_LP_5p_N1__ACACCCTAGCTGATAA-1	9.47575	4.65785
003-039_T0_COL_LP_5p_N1__CGGACTGAGTTAGCGG-1	9.63728	4.58476
003-039_T0_COL_LP_5p_N1__ATGTGTGCAGGGCATA-1	11.6703	6.31628
003-039_T0_COL_LP_5p_N1__CTTACCGGTCGATTGT-1	4.70816	7.52939
003-039_T0_COL_LP_5p_N1__ACATACGAGGCTAGCA-1	8.77648	2.02782
003-039_T0_COL_LP_5p_N1__TGGACGCGTGTGCGTC-1	9.42566	4.68679
003-039_T0_COL_LP_5p_N1__CTTCTCTAGCCCAATT-1	7.97004	9.01943
003-039_T0_COL_LP_5p_N1__GCATGCGTCTGCAGTA-1	4.38713	7.61553
003-039_T0_COL_LP_5p_N1__CTCATTAAGCCACCTG-1	8.47056	2.65452
003-039_T0_COL_LP_5p_N1__CCGTGGACAGTATAAG-1	5.27044	8.62242
003-039_T0_COL_LP_5p_N1__CGAGAAGCAGACGCCT-1	9.06504	4.85697
003-039_T0_COL_LP_5p_N1__CTCGAGGTCAAACCGT-1	9.09079	6.67464
003-039_T0_COL_LP_5p_N1__TTCGAAGGTAGCTAAA-1	3.494	7.49045
003-039_T0_COL_LP_5p_N1__ATCATCTAGAGTACAT-1	11.6558	6.01939
003-039_T0_COL_LP_5p_N1__CGAATGTTCAGGCAAG-1	8.12999	2.44466
003-039_T0_COL_LP_5p_N1__CCTTCCCTCAATCTCT-1	10.5214	4.50543
003-039_T0_COL_LP_5p_N1__CTGCGGAGTCCAGTTA-1	4.26509	7.64413
003-039_T0_COL_LP_5p_N1__TCCACACGTTAGTGGG-1	9.3546	4.80639
003-039_T0_COL_LP_5p_N1__CGAGCACAGATAGTCA-1	4.91959	8.26553
003-039_T0_COL_LP_5p_N1__CGATCGGGTTCGTGAT-1	7.5361	2.52679
003-039_T0_COL_LP_5p_N1__CGGTTAAAGCCGGTAA-1	8.72727	2.60859
003-039_T0_COL_LP_5p_N1__GTCATTTCATCACAAC-1	8.14725	8.12999
003-039_T0_COL_LP_5p_N1__GTCACAACATACGCTA-1	4.75212	7.69372
003-039_T0_COL_LP_5p_N1__CCACTACAGTCCTCCT-1	8.39255	6.85102
003-039_T0_COL_LP_5p_N1__TTCTCAACATTTCAGG-1	8.03767	3.38872
003-039_T0_COL_LP_5p_N1__TCGAGGCAGAGCCTAG-1	9.72389	5.19793
003-039_T0_COL_LP_5p_N1__ACACCCTGTCGTGGCT-1	9.46974	4.53769
003-039_T0_COL_LP_5p_N1__CAGATCACACTTAACG-1	4.72936	7.76031
003-039_T0_COL_LP_5p_N1__CGGTTAAAGAAACCTA-1	7.64405	1.81522
003-039_T0_COL_LP_5p_N1__TCAATCTTCCTTTCGG-1	9.19283	3.8294
003-039_T0_COL_LP_5p_N1__CGAGCCATCTGTACGA-1	7.68212	9.20353
003-039_T0_COL_LP_5p_N1__ATCTACTTCTTGCAAG-1	9.28953	4.78526
003-039_T0_COL_LP_5p_N1__AGGGAGTAGACCACGA-1	7.8674	9.08803
003-039_T0_COL_LP_5p_N1__AACACGTAGAAGGGTA-1	8.9616	4.63187
003-039_T0_COL_LP_5p_N1__ACTTACTAGAGGTTAT-1	10.7463	5.90118
003-039_T0_COL_LP_5p_N1__GACTGCGTCGCCAGCA-1	7.99227	9.09475
003-039_T0_COL_LP_5p_N1__ACGCCAGCAGCTGTTA-1	7.84096	9.20923
003-039_T0_COL_LP_5p_N1__GTAACGTGTATATGAG-1	9.74867	4.55466
003-039_T0_COL_LP_5p_N1__TAAGTGCCACACTGCG-1	5.03042	8.50617
003-039_T0_COL_LP_5p_N1__AGGGTGACAATGTTGC-1	7.69608	8.98044
003-039_T0_COL_LP_5p_N1__GAACCTAGTAAGAGGA-1	7.933	9.16172
003-039_T0_COL_LP_5p_N1__AGGGAGTTCGCCATAA-1	9.29161	7.31002
003-039_T0_COL_LP_5p_N1__GAGGTGACAACTGCGC-1	7.66201	9.14265
003-039_T0_COL_LP_5p_N1__GGTGCGTTCACTATTC-1	7.92162	8.87857
003-039_T0_COL_LP_5p_N1__ACATCAGAGAGCTTCT-1	9.53252	4.71756
003-039_T0_COL_LP_5p_N1__CCAGCGACACTTGGAT-1	7.49868	8.47976
003-039_T0_COL_LP_5p_N1__TGAGCCGGTTGGTTTG-1	9.62642	6.33551
003-039_T0_COL_LP_5p_N1__GTAACGTGTGAGGCTA-1	9.47534	6.2625
003-039_T0_COL_LP_5p_N1__TGCTGCTTCACATGCA-1	4.77229	8.23449
003-039_T0_COL_LP_5p_N1__AGGGTGATCTCAAGTG-1	7.64402	9.10865
003-039_T0_COL_LP_5p_N1__GACACGCGTTGTCTTT-1	10.8897	5.4266
003-039_T0_COL_LP_5p_N1__ACGGCCACAATAGCGG-1	7.83837	9.13426
003-039_T0_COL_LP_5p_N1__TGACGGCCATCACAAC-1	7.39534	8.38733
003-039_T0_COL_LP_5p_N1__CCACCTATCGAACTGT-1	3.97503	7.75057
003-039_T0_COL_LP_5p_N1__CGTCAGGCACGTCAGC-1	7.53883	2.37193
003-039_T0_COL_LP_5p_N1__CCAATCCAGAGATGAG-1	10.1197	4.39156
003-039_T0_COL_LP_5p_N1__CGACCTTAGAGCTTCT-1	4.19058	7.72633
003-039_T0_COL_LP_5p_N1__ACTTACTCATCAGTAC-1	10.7752	4.67775
003-039_T0_COL_LP_5p_N1__ATTACTCCATCCAACA-1	4.7637	8.03451
003-039_T0_COL_LP_5p_N1__TGCGTGGGTTTGTGTG-1	9.5893	4.55835
003-039_T0_COL_LP_5p_N1__CATGACAAGACTTTCG-1	9.33844	4.95233
003-039_T0_COL_LP_5p_N1__CACACAACACTTACGA-1	9.72327	4.48484
003-039_T0_COL_LP_5p_N1__TAGAGCTGTACATGTC-1	7.84271	1.38015
003-039_T0_COL_LP_5p_N1__TCTTCGGTCAGAAATG-1	10.2065	4.84839
003-039_T0_COL_LP_5p_N1__ACTTACTGTCAAAGAT-1	10.6765	4.77346
003-039_T0_COL_LP_5p_N1__ATCCGAAGTTATGCGT-1	10.0198	4.67726
003-039_T0_COL_LP_5p_N1__TCTGAGACATAACCTG-1	8.33978	3.51704
003-039_T0_COL_LP_5p_N1__AGAATAGGTGGTCTCG-1	6.20013	4.13376
003-039_T0_COL_LP_5p_N1__GCAATCAAGCTAACAA-1	11.2072	6.15653
003-039_T0_COL_LP_5p_N1__ACTTTCATCCAGATCA-1	9.60987	4.75646
003-039_T0_COL_LP_5p_N1__TATCTCAGTACATCCA-1	7.72728	9.20142
003-039_T0_COL_LP_5p_N1__CTCGGAGGTCTTGTCC-1	5.77045	7.50781
003-039_T0_COL_LP_5p_N1__GGAAAGCAGTATCTCG-1	3.67377	8.077
003-039_T0_COL_LP_5p_N1__GTTTCTAAGATATACG-1	11.1141	5.41649
003-039_T0_COL_LP_5p_N1__ATTGGTGAGACAAGCC-1	8.00498	9.34721
003-039_T0_COL_LP_5p_N1__TTCCCAGAGTAACCCT-1	7.61858	9.15906
003-039_T0_COL_LP_5p_N1__CACTCCAAGTATCTCG-1	10.2822	4.72925
003-039_T0_COL_LP_5p_N1__GCACATACAGTAACGG-1	4.6968	7.90589
003-039_T0_COL_LP_5p_N1__AGTGGGATCGGCGCAT-1	3.1982	7.98984
003-039_T0_COL_LP_5p_N1__GAGGTGAGTGATAAGT-1	9.63045	4.63851
003-039_T0_COL_LP_5p_N1__TTGTAGGGTCCTCTTG-1	6.60838	8.7231
003-039_T0_COL_LP_5p_N1__CTCTACGGTGAAAGAG-1	9.72694	4.5961
003-039_T0_COL_LP_5p_N1__GTATCTTTCACTTCAT-1	7.54252	2.47547
003-039_T0_COL_LP_5p_N1__GAGGTGAAGAGTAAGG-1	11.4024	5.92054
003-039_T0_COL_LP_5p_N1__AGCGTATGTAACGACG-1	7.21566	9.03765
003-039_T0_COL_LP_5p_N1__CAGATCAGTTCCACGG-1	7.4849	9.14012
003-039_T0_COL_LP_5p_N1__TGCTACCAGATCTGAA-1	7.89855	3.4462
003-039_T0_COL_LP_5p_N1__CCTACACGTTACAGAA-1	7.62813	9.10703
003-039_T0_COL_LP_5p_N1__TACTCATAGGCCCTTG-1	9.55967	6.4156
003-039_T0_COL_LP_5p_N1__CTCTAATGTTGTCGCG-1	3.57379	8.08387
003-039_T0_COL_LP_5p_N1__TAGTGGTCAGGACGTA-1	3.75527	7.9846
003-039_T0_COL_LP_5p_N1__ACTTACTCAGCCTGTG-1	9.07521	4.18049
003-039_T0_COL_LP_5p_N1__TCAATCTGTCTGATTG-1	5.04817	8.62507
003-039_T0_COL_LP_5p_N1__TTTACTGGTCTAACGT-1	4.85162	8.22129
003-039_T0_COL_LP_5p_N1__TACTCGCGTAGCGTAG-1	4.83367	8.20236
003-039_T0_COL_LP_5p_N1__ACATCAGCATTTGCTT-1	10.5378	4.16323
003-039_T0_COL_LP_5p_N1__CCATTCGTCGTTGCCT-1	9.58452	4.78366
003-039_T0_COL_LP_5p_N1__CGAGCCAGTACCCAAT-1	8.09603	8.84124
003-039_T0_COL_LP_5p_N1__GGGAGATGTATAGTAG-1	10.6557	4.63831
003-039_T0_COL_LP_5p_N1__CCTACACTCTTGCAAG-1	7.24754	8.33456
003-039_T0_COL_LP_5p_N1__ACCCACTAGCCCAACC-1	4.89588	8.25411
003-039_T0_COL_LP_5p_N1__GGGTCTGCAATAGCGG-1	7.68165	2.24486
003-039_T0_COL_LP_5p_N1__GTTCATTAGCTAACAA-1	7.83224	9.14092
003-039_T0_COL_LP_5p_N1__GCTCCTACACTAAGTC-1	8.85695	6.61967
003-039_T0_COL_LP_5p_N1__GTAACGTTCAAACGGG-1	7.64468	9.17327
003-039_T0_COL_LP_5p_N1__CCTAGCTTCATCGGAT-1	10.5991	4.94087
003-039_T0_COL_LP_5p_N1__CCGGGATTCCAGAAGG-1	7.48562	9.11974
003-039_T0_COL_LP_5p_N1__GGCTGGTGTTGTACAC-1	11.4838	5.90247
003-039_T0_COL_LP_5p_N1__TTAACTCGTCCGTGAC-1	7.66809	9.14105
003-039_T0_COL_LP_5p_N1__GGTATTGAGGACCACA-1	7.8452	9.11948
003-039_T0_COL_LP_5p_N1__TTCCCAGGTTATGCGT-1	7.53326	2.40756
003-039_T0_COL_LP_5p_N1__ATCATGGGTAATCACC-1	8.59262	2.61916
003-039_T0_COL_LP_5p_N1__ATTGGTGGTCGAATCT-1	9.58328	4.63361
003-039_T0_COL_LP_5p_N1__CTAAGACCAATGAAAC-1	11.7302	6.51502
003-039_T0_COL_LP_5p_N1__CGTCTACCAGATCCAT-1	8.60356	2.59142
003-039_T0_COL_LP_5p_N1__CTTTGCGCAGGTGGAT-1	10.4015	4.01693
003-039_T0_COL_LP_5p_N1__GACGCGTTCAACCAAC-1	9.29073	4.80804
003-039_T0_COL_LP_5p_N1__TGCACCTGTGATAAAC-1	10.2838	3.33089
003-039_T0_COL_LP_5p_N1__TGCGGGTAGACAAGCC-1	10.7215	5.78168
003-039_T0_COL_LP_5p_N1__CACACAAGTCGGATCC-1	7.93484	1.37889
003-039_T0_COL_LP_5p_N1__GTCCTCACAAGTCTAC-1	11.0029	5.24674
003-039_T0_COL_LP_5p_N1__ATCCGAAAGCTAGTTC-1	9.29011	4.71969
003-039_T0_COL_LP_5p_N1__AACTCCCAGGTGCACA-1	7.73324	9.14214
003-039_T0_COL_LP_5p_N1__GTCAAGTCAGATAATG-1	9.39062	4.73414
003-039_T0_COL_LP_5p_N1__CAAGATCCACATTTCT-1	9.1063	4.88279
003-039_T0_COL_LP_5p_N1__CTAGCCTGTTACCGAT-1	11.0762	5.87926
003-039_T0_COL_LP_5p_N1__GTATTCTTCACATGCA-1	3.76881	7.8055
003-039_T0_COL_LP_5p_N1__CGATTGATCAAAGTAG-1	11.013	4.96453
003-039_T0_COL_LP_5p_N1__TGATTTCAGGCCATAG-1	10.0709	3.36061
003-039_T0_COL_LP_5p_N1__GACGTGCAGATGCGAC-1	3.58139	8.00079
003-039_T0_COL_LP_5p_N1__GTCTCGTCACAACTGT-1	11.6157	5.81756
003-039_T0_COL_LP_5p_N1__GTTTCTAGTACATCCA-1	9.84755	4.07962
003-039_T0_COL_LP_5p_N1__GTCAAGTCATAGAAAC-1	7.6476	9.04525
003-039_T0_COL_LP_5p_N1__TACTCATCATCTATGG-1	11.1877	5.5421
003-039_T0_COL_LP_5p_N1__CCTCAGTTCTTCGGTC-1	11.265	5.8831
003-039_T0_COL_LP_5p_N1__GTGCAGCTCACGAAGG-1	9.71863	4.61306
003-039_T0_COL_LP_5p_N1__GCATACATCCACTCCA-1	10.7477	5.01041
003-039_T0_COL_LP_5p_N1__ACCCACTTCAACTCTT-1	7.41391	8.88598
003-039_T0_COL_LP_5p_N1__ACTGAGTCAAGGGTCA-1	9.0006	4.81523
003-039_T0_COL_LP_5p_N1__ACGCAGCTCTTAACCT-1	9.06726	5.03607
003-039_T0_COL_LP_5p_N1__ATTGGTGAGAGGGATA-1	11.3632	6.4922
003-039_T0_COL_LP_5p_N1__ACGATGTAGCGTAATA-1	10.5004	4.39049
003-039_T0_COL_LP_5p_N1__AGAGCTTGTCGACTGC-1	7.56714	8.6606
003-039_T0_COL_LP_5p_N1__TACTCGCGTCAACTGT-1	4.9056	8.24882
003-039_T0_COL_LP_5p_N1__TGCGTGGGTGCGAAAC-1	7.85793	8.94033
003-039_T0_COL_LP_5p_N1__AGAGTGGCATATACCG-1	4.58598	7.56208
003-039_T0_COL_LP_5p_N1__CCCTCCTCAATGGAGC-1	7.61875	9.12972
003-039_T0_COL_LP_5p_N1__CACTCCACAAGGTTTC-1	7.64292	9.09691
003-039_T0_COL_LP_5p_N1__CAAGATCCAGTAACGG-1	10.5635	4.17182
003-039_T0_COL_LP_5p_N1__CACACTCGTTGGTTTG-1	9.42429	4.70914
003-039_T0_COL_LP_5p_N1__GAAGCAGCATTAGGCT-1	8.37588	2.08279
003-039_T0_COL_LP_5p_N1__CTGCCTAAGCCGATTT-1	9.35682	4.73321
003-039_T0_COL_LP_5p_N1__ACTGTCCGTCCCTTGT-1	9.23974	4.82368
003-039_T0_COL_LP_5p_N1__CAGGTGCCACAACGTT-1	9.32239	4.76764
003-039_T0_COL_LP_5p_N1__ATAACGCGTCACTTCC-1	9.2308	4.63856
003-039_T0_COL_LP_5p_N1__GAACATCTCAACGCTA-1	9.71142	4.68389
003-039_T0_COL_LP_5p_N1__AAAGATGCACCATCCT-1	7.66097	8.45599
003-039_T0_COL_LP_5p_N1__GCACATAGTGTTAAGA-1	9.05603	8.69426
003-039_T0_COL_LP_5p_N1__CAACCTCTCCTAAGTG-1	7.25054	8.85496
003-039_T0_COL_LP_5p_N1__CCCAATCGTACTCGCG-1	10.7584	5.35433
003-039_T0_COL_LP_5p_N1__GAACATCAGCCCAATT-1	7.16669	9.03509
003-039_T0_COL_LP_5p_N1__TTAGGCAGTCTACCTC-1	9.1456	4.63801
003-039_T0_COL_LP_5p_N1__TGAGCCGGTCTCAACA-1	10.4686	4.95909
003-039_T0_COL_LP_5p_N1__GTACGTAAGATGTAAC-1	7.60171	8.62708
003-039_T0_COL_LP_5p_N1__GACTGCGGTTGACGTT-1	9.53846	4.67376
003-039_T0_COL_LP_5p_N1__TGATTTCTCTGCCCTA-1	10.8815	5.38346
003-039_T0_COL_LP_5p_N1__GACCTGGCATCGACGC-1	10.4814	3.9269
003-039_T0_COL_LP_5p_N1__GTCTTCGCAGTGGGAT-1	7.59511	9.19838
003-039_T0_COL_LP_5p_N1__ACATGGTTCCACTGGG-1	9.42859	4.92081
003-039_T0_COL_LP_5p_N1__AGCGTATCAATGCCAT-1	10.2209	3.62563
003-039_T0_COL_LP_5p_N1__GAAATGACATTACCTT-1	5.04873	8.24477
003-039_T0_COL_LP_5p_N1__CATGACACACAGACAG-1	10.6362	4.54627
003-039_T0_COL_LP_5p_N1__TATTACCGTGAACCTT-1	11.2721	5.55681
003-039_T0_COL_LP_5p_N1__TTGAACGCAGTACACT-1	11.623	6.04778
003-039_T0_COL_LP_5p_N1__CATCAAGTCGCATGAT-1	7.35869	9.03055
003-039_T0_COL_LP_5p_N1__TGCGTGGCACCAGCAC-1	10.5935	5.89766
003-039_T0_COL_LP_5p_N1__GCTGCAGAGAGGACGG-1	7.19125	9.11594
003-039_T0_COL_LP_5p_N1__GAGGTGACAGGGTTAG-1	7.39429	9.14259
003-039_T0_COL_LP_5p_N1__GCATGTAAGCACAGGT-1	10.323	4.04864
003-039_T0_COL_LP_5p_N1__CTACCCAGTCTTCAAG-1	11.0884	6.20326
003-039_T0_COL_LP_5p_N1__CTGTTTAGTATAGGGC-1	7.73283	8.98492
003-039_T0_COL_LP_5p_N1__TCTTCGGGTTCACCTC-1	9.6441	4.60067
003-039_T0_COL_LP_5p_N1__TTAGGCAGTCCAGTGC-1	10.252	3.77429
003-039_T0_COL_LP_5p_N1__CAGCTAATCAGCTTAG-1	9.80487	4.56137
003-039_T0_COL_LP_5p_N1__TCTGAGAGTCTGGTCG-1	3.83369	7.89004
003-039_T0_COL_LP_5p_N1__AAAGCAAAGTGTGAAT-1	5.14074	8.50345
003-039_T0_COL_LP_5p_N1__GGTATTGGTTTAGGAA-1	7.52319	9.09134
003-039_T0_COL_LP_5p_N1__CAAGGCCAGAGCCCAA-1	9.02111	7.77445
003-039_T0_COL_LP_5p_N1__CCCTCCTGTCTAAACC-1	10.1812	4.54264
003-039_T0_COL_LP_5p_N1__CGCGGTACATCGATGT-1	10.2015	4.10703
003-039_T0_COL_LP_5p_N1__TGAGCATAGTAAGTAC-1	7.80158	9.05297
003-039_T0_COL_LP_5p_N1__GAGGTGAAGTGGACGT-1	5.07504	8.52459
003-039_T0_COL_LP_5p_N1__GCTTGAACACACAGAG-1	10.8103	4.92953
003-039_T0_COL_LP_5p_N1__GACACGCGTTTAAGCC-1	8.59439	2.66406
003-039_T0_COL_LP_5p_N1__ATGTGTGCAGATTGCT-1	10.706	4.65355
003-039_T0_COL_LP_5p_N1__ATAACGCGTAACGTTC-1	4.2553	7.96014
003-039_T0_COL_LP_5p_N1__CGGTTAACAGCCTTTC-1	10.8885	5.03708
003-039_T0_COL_LP_5p_N1__GCAGCCACAGTGAGTG-1	8.67034	2.64318
003-039_T0_COL_LP_5p_N1__CCTACCATCGGCGGTT-1	7.11988	8.72985
003-039_T0_COL_LP_5p_N1__GGTGTTAAGAGGTAGA-1	7.69995	9.15544
003-039_T0_COL_LP_5p_N1__TACAGTGGTAGCCTCG-1	11.1971	5.86723
003-039_T0_COL_LP_5p_N1__ATTCTACTCATCATTC-1	10.5371	5.83638
003-039_T0_COL_LP_5p_N1__AGAGCTTCAGTCAGAG-1	7.66923	9.15313
003-039_T0_COL_LP_5p_N1__TATCTCACAAGTAATG-1	10.6512	4.57094
003-039_T0_COL_LP_5p_N1__CTACCCATCCACGCAG-1	9.43839	4.83066
003-039_T0_COL_LP_5p_N1__TAGTGGTCATTCTCAT-1	13.5645	2.13813
003-039_T0_COL_LP_5p_N1__TGAGAGGAGACTTGAA-1	10.6179	5.47418
003-039_T0_COL_LP_5p_N1__CAGCATAAGGTAAACT-1	7.94859	9.36614
003-039_T0_COL_LP_5p_N1__CGATTGACAAAGAATC-1	9.52462	4.61807
003-039_T0_COL_LP_5p_N1__CACACAATCGTGGACC-1	9.68401	4.45184
003-039_T0_COL_LP_5p_N1__GTCGTAAAGTACTTGC-1	11.4558	5.84667
003-039_T0_COL_LP_5p_N1__GACTAACGTAGCGTGA-1	3.44199	8.09844
003-039_T0_COL_LP_5p_N1__CTACGTCCATGCATGT-1	7.9324	2.89209
003-039_T0_COL_LP_5p_N1__GAAGCAGCACGAGGTA-1	7.60689	9.06867
003-039_T0_COL_LP_5p_N1__ACTTTCAGTGTGACGA-1	7.35378	9.03635
003-039_T0_COL_LP_5p_N1__CGGACGTAGCCTTGAT-1	7.42679	9.20432
003-039_T0_COL_LP_5p_N1__GGCTGGTTCAGTGTTG-1	7.82989	8.94047
003-039_T0_COL_LP_5p_N1__ACACTGACAGGCTGAA-1	10.4163	4.17131
003-039_T0_COL_LP_5p_N1__GCCTCTAGTCCGTGAC-1	8.12335	1.55204
003-039_T0_COL_LP_5p_N1__GGCGACTGTTACAGAA-1	9.69399	5.80072
003-039_T0_COL_LP_5p_N1__TCCACACAGATGAGAG-1	9.45488	4.711
003-039_T0_COL_LP_5p_N1__TGGCTGGTCAATCTCT-1	7.19978	9.11759
003-039_T0_COL_LP_5p_N1__CTCACACGTGGTTTCA-1	10.3683	3.73338
003-039_T0_COL_LP_5p_N1__CCGTGGAGTTGAACTC-1	7.44902	9.2243
003-039_T0_COL_LP_5p_N1__TGGCTGGAGAAGGCCT-1	11.2581	6.07057
003-039_T0_COL_LP_5p_N1__TATCTCAGTAAAGTCA-1	9.44377	4.72228
003-039_T0_COL_LP_5p_N1__TCGTAGAGTTACTGAC-1	10.051	5.53894
003-039_T0_COL_LP_5p_N1__TGCGCAGGTCTTCTCG-1	11.5574	5.78797
003-039_T0_COL_LP_5p_N1__ACTTACTGTCGCTTTC-1	9.27799	4.58044
003-039_T0_COL_LP_5p_N1__GAAACTCAGCACCGCT-1	4.52058	7.66891
003-039_T0_COL_LP_5p_N1__ACACCAATCACCAGGC-1	10.7917	5.42157
003-039_T0_COL_LP_5p_N1__GGACAGAGTTCCAACA-1	9.39644	4.42626
003-039_T0_COL_LP_5p_N1__CAGCATACAAATCCGT-1	9.22427	7.6501
003-039_T0_COL_LP_5p_N1__TATCAGGGTTGGTAAA-1	3.99987	7.89915
003-039_T0_COL_LP_5p_N1__CGCTATCGTTGTCTTT-1	4.74762	7.95986
003-039_T0_COL_LP_5p_N1__TGCTGCTAGAGTACCG-1	7.61428	9.08037
003-039_T0_COL_LP_5p_N1__AGTGGGAAGGATGGAA-1	7.17585	8.67147
003-039_T0_COL_LP_5p_N1__CGAATGTCATAGTAAG-1	7.82758	9.13367
003-039_T0_COL_LP_5p_N1__TTCTACAAGTGTTTGC-1	11.0851	5.4091
003-039_T0_COL_LP_5p_N1__TACTTACAGAAGATTC-1	7.37458	9.09885
003-039_T0_COL_LP_5p_N1__ACTTTCACAGCCACCA-1	5.0223	8.50289
003-039_T0_COL_LP_5p_N1__GACTAACCATGGGACA-1	7.59742	9.06881
003-039_T0_COL_LP_5p_N1__TGCGCAGGTAAATGTG-1	9.42653	4.57338
003-039_T0_COL_LP_5p_N1__TTATGCTCAGCATGAG-1	7.87202	1.76098
003-039_T0_COL_LP_5p_N1__TTCTCAATCATGTCTT-1	5.03831	8.59535
003-039_T0_COL_LP_5p_N1__AAATGCCTCGTGACAT-1	4.35339	7.62518
003-039_T0_COL_LP_5p_N1__CCTTTCTAGGTGTTAA-1	9.30186	4.93588
003-039_T0_COL_LP_5p_N1__CGATCGGTCTTCTGGC-1	7.38475	9.1266
003-039_T0_COL_LP_5p_N1__CATGGCGAGACAGGCT-1	9.411	6.21286
003-039_T0_COL_LP_5p_N1__ACACTGACAAGCTGGA-1	7.5187	9.16126
003-039_T0_COL_LP_5p_N1__CCATTCGCACGGTAGA-1	6.76352	6.63188
003-039_T0_COL_LP_5p_N1__CGCCAAGCATACTACG-1	9.27049	4.69984
003-039_T0_COL_LP_5p_N1__AACGTTGGTTATGCGT-1	7.84488	9.02905
003-039_T0_COL_LP_5p_N1__CTAGCCTAGAGGTTAT-1	11.8446	6.26716
003-039_T0_COL_LP_5p_N1__TGCTGCTTCTCTTATG-1	10.9033	5.86161
003-039_T0_COL_LP_5p_N1__GTGCATAAGACGCTTT-1	8.98006	7.67496
003-039_T0_COL_LP_5p_N1__CTTAACTGTTCAGCGC-1	10.17	4.22401
003-039_T0_COL_LP_5p_N1__AGTGAGGTCTCGGACG-1	7.4798	9.21053
003-039_T0_COL_LP_5p_N1__CCTTCGAGTGCTGTAT-1	9.97631	3.98093
003-039_T0_COL_LP_5p_N1__TTTCCTCAGACGCACA-1	8.97625	3.68513
003-039_T0_COL_LP_5p_N1__GACTGCGAGCTAGTGG-1	9.34532	4.74747
003-039_T0_COL_LP_5p_N1__ATGAGGGCACCAGATT-1	9.22084	4.85176
003-039_T0_COL_LP_5p_N1__CGAGCACTCTTGAGAC-1	9.45134	4.57612
003-039_T0_COL_LP_5p_N1__CCCAGTTCAAATACAG-1	10.8672	4.61408
003-039_T0_COL_LP_5p_N1__GGGACCTGTCTTCGTC-1	3.92918	8.00951
003-039_T0_COL_LP_5p_N1__AGTGAGGAGTACCGGA-1	9.25858	8.49437
003-039_T0_COL_LP_5p_N1__GTTCATTGTGGTTTCA-1	7.6845	9.02073
003-039_T0_COL_LP_5p_N1__GCTGGGTAGTTCCACA-1	7.58289	9.24897
003-039_T0_COL_LP_5p_N1__AGCGGTCGTATGAAAC-1	10.6126	4.58026
003-039_T0_COL_LP_5p_N1__ACATGGTCACCTGGTG-1	11.1495	5.93833
003-039_T0_COL_LP_5p_N1__GTGTTAGAGTTCGATC-1	10.0953	5.14887
003-039_T0_COL_LP_5p_N1__ACACCCTAGCTGTTCA-1	10.3561	4.16336
003-039_T0_COL_LP_5p_N1__ATCATCTAGGGATACC-1	3.32107	7.92583
003-039_T0_COL_LP_5p_N1__GACACGCGTCAGAATA-1	8.04713	7.86785
003-039_T0_COL_LP_5p_N1__CCGTACTAGCATGGCA-1	9.38384	4.74811
003-039_T0_COL_LP_5p_N1__AGGGATGCAGGGTACA-1	7.44489	9.14192
003-039_T0_COL_LP_5p_N1__CTTAGGAGTGTTCTTT-1	9.17581	5.06273
003-039_T0_COL_LP_5p_N1__AGGCCGTCAAGGTGTG-1	10.531	4.35045
003-039_T0_COL_LP_5p_N1__GCTGCGAAGTCTCGGC-1	9.00192	5.70824
003-039_T0_COL_LP_5p_N1__CTCGAGGCATGGTCAT-1	7.78779	9.04296
003-039_T0_COL_LP_5p_N1__CTGATAGTCACAGGCC-1	9.68859	4.63897
003-039_T0_COL_LP_5p_N1__TCGCGTTAGTACTTGC-1	7.66602	9.17589
003-039_T0_COL_LP_5p_N1__CTCCTAGCATTATCTC-1	9.05843	7.26876
003-039_T0_COL_LP_5p_N1__CCTTCCCAGCTCCTTC-1	10.8669	6.27239
003-039_T0_COL_LP_5p_N1__TGAGCATGTGAGGCTA-1	9.44881	4.82936
003-039_T0_COL_LP_5p_N1__CATGACAGTAGCGTAG-1	9.17942	7.37067
003-039_T0_COL_LP_5p_N1__GCTGCTTCAGCTATTG-1	10.5289	5.19754
003-039_T0_COL_LP_5p_N1__CCTTACGCAGTAAGAT-1	7.23753	8.9429
003-039_T0_COL_LP_5p_N1__TGGCGCAAGCAGGTCA-1	7.66363	9.01675
003-039_T0_COL_LP_5p_N1__GCATGTAGTAATAGCA-1	10.7046	5.42944
003-039_T0_COL_LP_5p_N1__ATGTGTGGTGTTGAGG-1	7.51693	8.75336
003-039_T0_COL_LP_5p_N1__CAGAGAGCACCTCGTT-1	9.18226	4.80428
003-039_T0_COL_LP_5p_N1__CTCCTAGTCCCTTGCA-1	5.14003	8.43408
003-039_T0_COL_LP_5p_N1__CTAAGACAGTGTACGG-1	10.5797	5.93274
003-039_T0_COL_LP_5p_N1__AGGCCACGTGCTGTAT-1	7.82976	9.31807
003-039_T0_COL_LP_5p_N1__TGGCTGGAGCCTTGAT-1	9.30569	4.83123
003-039_T0_COL_LP_5p_N1__CAACCTCTCGGTGTCG-1	8.71452	4.09364
003-039_T0_COL_LP_5p_N1__CGCCAAGCACAGGTTT-1	8.38208	8.03522
003-039_T0_COL_LP_5p_N1__CAAGTTGAGTGAAGTT-1	5.06951	7.96807
003-039_T0_COL_LP_5p_N1__GTTAAGCAGTGTGAAT-1	7.62068	8.84903
003-039_T0_COL_LP_5p_N1__CACATTTCAGTCCTTC-1	9.09146	7.40103
003-039_T0_COL_LP_5p_N1__GATGAGGAGTTCGCGC-1	8.09023	9.27801
003-039_T0_COL_LP_5p_N1__CGAGCACAGTGTGAAT-1	10.4717	5.95716
003-039_T0_COL_LP_5p_N1__TACTTACTCGGAATCT-1	10.4096	5.1015
003-039_T0_COL_LP_5p_N1__CGTTCTGCAGTTTACG-1	10.8321	4.64373
003-039_T0_COL_LP_5p_N1__TCATTACGTCACAAGG-1	10.7862	4.62855
003-039_T0_COL_LP_5p_N1__CGTTAGACAATGGATA-1	11.5953	5.98282
003-039_T0_COL_LP_5p_N1__GAACATCGTACTCTCC-1	9.33254	6.2199
003-039_T0_COL_LP_5p_N1__ACTGTCCCAGGTGCCT-1	9.63746	4.54063
003-039_T0_COL_LP_5p_N1__AAGTCTGTCAGCGACC-1	10.6216	5.00862
003-039_T0_COL_LP_5p_N1__ACGATACCACCGAATT-1	10.0396	5.5476
003-039_T0_COL_LP_5p_N1__TGTCCCATCGTTGACA-1	9.38508	5.0049
003-039_T0_COL_LP_5p_N1__GCACATAGTCATACTG-1	7.15545	8.83374
003-039_T0_COL_LP_5p_N1__TCGGTAAAGATACACA-1	8.64813	7.99761
003-039_T0_COL_LP_5p_N1__CTAACTTGTCCTCCAT-1	7.58767	7.30531
003-039_T0_COL_LP_5p_N1__GATCGATAGCTTTGGT-1	7.57088	8.92142
003-039_T0_COL_LP_5p_N1__GGACAAGTCGCTTAGA-1	10.6361	5.78564
003-039_T0_COL_LP_5p_N1__GGTGCGTAGACTACAA-1	7.4396	9.17962
003-039_T0_COL_LP_5p_N1__GTAGTCACAATGAAAC-1	8.31485	2.59401
003-039_T0_COL_LP_5p_N1__CGCTTCAGTGAGCGAT-1	7.30671	8.7326
003-039_T0_COL_LP_5p_N1__CATGCCTGTCTTTCAT-1	7.52991	2.80163
003-039_T0_COL_LP_5p_N1__CACCACTGTACTTCTT-1	9.96413	4.39583
003-039_T0_COL_LP_5p_N1__AGTGAGGCAGATGAGC-1	10.8927	5.30884
003-039_T0_COL_LP_5p_N1__TGCCCTATCTGTGCAA-1	11.6758	5.99599
003-039_T0_COL_LP_5p_N1__CATCAGAAGGTTACCT-1	7.81193	9.23159
003-039_T0_COL_LP_5p_N1__CAAGGCCGTCGCATCG-1	13.5732	1.95661
003-039_T0_COL_LP_5p_N1__CGAGCCAGTAGGGACT-1	10.6697	5.40609
003-039_T0_COL_LP_5p_N1__CGCGGTATCCCTTGCA-1	10.4471	5.34943
003-039_T0_COL_LP_5p_N1__ACACCAAAGGAGTTTA-1	9.67825	4.56562
003-039_T0_COL_LP_5p_N1__GGGCATCCAGCTCCGA-1	3.28259	8.14771
003-039_T0_COL_LP_5p_N1__AGCGTATGTAGAAAGG-1	5.10506	8.54622
003-039_T0_COL_LP_5p_N1__TAAACCGGTATCAGTC-1	9.36847	5.0011
003-039_T0_COL_LP_5p_N1__GTATTCTCAAGCCCAC-1	10.605	4.25658
003-039_T0_COL_LP_5p_N1__TCAATCTGTCTAAACC-1	11.477	5.77427
003-039_T0_COL_LP_5p_N1__CTGTGCTAGCCAGAAC-1	10.5797	5.00166
003-039_T0_COL_LP_5p_N1__TGGCTGGAGTCCTCCT-1	10.8043	5.19755
003-039_T0_COL_LP_5p_N1__TAGGCATCACGTTGGC-1	9.20363	3.2807
003-039_T0_COL_LP_5p_N1__CAACCTCTCCCGGATG-1	7.78504	9.05166
003-039_T0_COL_LP_5p_N1__CGTCACTAGAGAACAG-1	7.84609	8.91368
003-039_T0_COL_LP_5p_N1__TCCCGATGTTATGTGC-1	10.218	4.61617
003-039_T0_COL_LP_5p_N1__GCCAAATCATCACCCT-1	11.5806	5.90482
003-039_T0_COL_LP_5p_N1__GTAACGTGTTGAACTC-1	9.78662	4.54992
003-039_T0_COL_LP_5p_N1__AGCAGCCGTGTAAGTA-1	10.5508	5.877
003-039_T0_COL_LP_5p_N1__TGAGCATCATTCTCAT-1	4.82983	8.19596
003-039_T0_COL_LP_5p_N1__GATCAGTCATATACCG-1	9.43267	6.27949
003-039_T0_COL_LP_5p_N1__GATCGATCAGTAACGG-1	7.34298	9.23289
003-039_T0_COL_LP_5p_N1__GAAATGAAGATCCGAG-1	7.42787	8.08446
003-039_T0_COL_LP_5p_N1__GGGACCTCAGCCTATA-1	10.6256	4.42229
003-039_T0_COL_LP_5p_N1__TGTTCCGCAGTAAGAT-1	6.83011	8.20781
003-039_T0_COL_LP_5p_N1__TGAGAGGGTAAATGTG-1	10.5049	3.90756
003-039_T0_COL_LP_5p_N1__TCATTTGCATTGTGCA-1	9.25248	4.85409
003-039_T0_COL_LP_5p_N1__CAGAGAGAGTAGCCGA-1	10.4724	4.24899
003-039_T0_COL_LP_5p_N1__CTCGGAGGTAAGGGAA-1	9.88795	3.76085
003-039_T0_COL_LP_5p_N1__CCTACCAAGCACGCCT-1	7.39601	9.21964
003-039_T0_COL_LP_5p_N1__CGAGAAGCATGATCCA-1	11.0696	5.38632
003-039_T0_COL_LP_5p_N1__CTCGTCACAAGCCGTC-1	8.21753	3.04967
003-039_T0_COL_LP_5p_N1__CTAGCCTAGTTCCACA-1	10.6292	4.91577
003-039_T0_COL_LP_5p_N1__CTCACACAGCTAACTC-1	9.24583	4.8199
003-039_T0_COL_LP_5p_N1__TGCTGCTGTCCAAGTT-1	6.87031	6.7949
003-039_T0_COL_LP_5p_N1__CGCTGGATCCGCATAA-1	9.98818	4.48982
003-039_T0_COL_LP_5p_N1__CGGACTGAGATATGCA-1	9.07776	7.61863
003-039_T0_COL_LP_5p_N1__AACGTTGAGTTCGATC-1	7.91994	2.55461
003-039_T0_COL_LP_5p_N1__TGCACCTAGCCAACAG-1	10.3134	5.60728
003-039_T0_COL_LP_5p_N1__CTACCCAAGAGACTTA-1	10.9604	5.89396
003-039_T0_COL_LP_5p_N1__GGGAGATGTTATCGGT-1	10.4587	4.76675
003-039_T0_COL_LP_5p_N1__CTCCTAGGTGAAGGCT-1	9.22035	4.79767
003-039_T0_COL_LP_5p_N1__GTCCTCAGTAGCGCAA-1	9.30051	4.93364
003-039_T0_COL_LP_5p_N1__AGATCTGAGGCTAGGT-1	9.65008	4.59845
003-039_T0_COL_LP_5p_N1__TACTTACGTACAGCAG-1	8.61416	6.88797
003-039_T0_COL_LP_5p_N1__GGCTGGTTCTTATCTG-1	7.51124	9.22438
003-039_T0_COL_LP_5p_N1__TAGGCATGTCGACTGC-1	9.367	6.23272
003-039_T0_COL_LP_5p_N1__CATATGGTCTCTTGAT-1	7.36102	9.00006
003-039_T0_COL_LP_5p_N1__AACTCTTAGACCCACC-1	9.23732	4.8679
003-039_T0_COL_LP_5p_N1__CACATTTGTGTGGCTC-1	9.7368	4.68482
003-039_T0_COL_LP_5p_N1__TCAATCTTCCGTTGTC-1	9.04696	4.21208
003-039_T0_COL_LP_5p_N1__TACGGTACAGGTTTCA-1	7.69122	9.08312
003-039_T0_COL_LP_5p_N1__CTCGGAGCATACTCTT-1	8.96368	7.6518
003-039_T0_COL_LP_5p_N1__CTAGCCTCAGCTATTG-1	9.07416	7.58307
003-039_T0_COL_LP_5p_N1__TGGTTAGCAGTGGAGT-1	10.6968	4.80319
003-039_T0_COL_LP_5p_N1__CTAATGGCAATGGAAT-1	7.25778	8.91655
003-039_T0_COL_LP_5p_N1__TGCCCTAAGTGCTGCC-1	11.0916	5.88982
003-039_T0_COL_LP_5p_N1__TGCCAAACAGACAGGT-1	7.70014	8.70252
003-039_T0_COL_LP_5p_N1__CTAAGACGTCCGAAGA-1	10.2139	6.34739
003-039_T0_COL_LP_5p_N1__CCGGGATTCAAAGTAG-1	11.8321	5.85362
003-039_T0_COL_LP_5p_N1__TACAGTGTCTCAACTT-1	9.5685	5.07551
003-039_T0_COL_LP_5p_N1__ACTTACTCAATGAAAC-1	8.33593	3.52843
003-039_T0_COL_LP_5p_N1__CGAACATCACCAGCAC-1	10.227	3.74991
003-039_T0_COL_LP_5p_N1__CACACCTCACCAGGTC-1	11.4242	2.37315
003-039_T0_COL_LP_5p_N1__GAAATGATCTTACCTA-1	7.82241	9.14345
003-039_T0_COL_LP_5p_N1__CACAGGCCAGACGTAG-1	9.83096	4.98368
003-039_T0_COL_LP_5p_N1__ACACCCTCAAGCGAGT-1	8.77151	2.51619
003-039_T0_COL_LP_5p_N1__CGGGTCAAGGCCGAAT-1	10.7135	4.06618
003-039_T0_COL_LP_5p_N1__GCTTCCACAAAGGAAG-1	9.43707	4.90373
003-039_T0_COL_LP_5p_N1__CACCTTGGTCTTGCGG-1	9.65914	5.0792
003-039_T0_COL_LP_5p_N1__CGTCCATCACGCTTTC-1	9.33872	8.61236
003-039_T0_COL_LP_5p_N1__GTTACAGAGAAGAAGC-1	11.6933	5.98033
003-039_T0_COL_LP_5p_N1__TTAACTCAGGATGGTC-1	9.2903	6.19125
003-039_T0_COL_LP_5p_N1__CAACCAACATTCGACA-1	11.5875	6.17568
003-039_T0_COL_LP_5p_N1__CTAGCCTAGTAGATGT-1	10.8615	6.26168
003-039_T0_COL_LP_5p_N1__ACTTACTGTGCCTGGT-1	7.4837	2.16362
003-039_T0_COL_LP_5p_N1__CCTTCGAAGGTTCCTA-1	11.1806	5.92756
003-039_T0_COL_LP_5p_N1__CGTCACTTCACTCCTG-1	10.5851	4.08126
003-039_T0_COL_LP_5p_N1__GCCTCTATCTACCTGC-1	10.638	5.23427
003-039_T0_COL_LP_5p_N1__ACAGCTACATAAAGGT-1	11.3341	5.56125
003-039_T0_COL_LP_5p_N1__TGTGTTTGTAGCTAAA-1	9.83465	4.58144
003-039_T0_COL_LP_5p_N1__GCATGATCACCAGCAC-1	8.15581	2.97926
003-039_T0_COL_LP_5p_N1__GATTCAGGTATGCTTG-1	4.95926	7.83843
003-039_T0_COL_LP_5p_N1__TCATTACCACAGGAGT-1	9.99004	3.73407
003-039_T0_COL_LP_5p_N1__GGCTCGAAGGTGACCA-1	11.2236	5.641
003-039_T0_COL_LP_5p_N1__TTGGCAATCCGTCAAA-1	10.7509	5.41868
003-039_T0_COL_LP_5p_N1__GTTCGGGGTTAAGATG-1	7.79075	8.7494
003-039_T0_COL_LP_5p_N1__TCGAGGCCACCAGGCT-1	10.84	4.39873
003-039_T0_COL_LP_5p_N1__TAGACCAAGCTAGGCA-1	8.91149	3.56896
003-039_T0_COL_LP_5p_N1__GAGTCCGCACAACTGT-1	11.8444	6.02299
003-039_T0_COL_LP_5p_N1__GTATTCTTCTTATCTG-1	10.6476	4.65632
003-039_T0_COL_LP_5p_N1__GATCGTAAGCTGTCTA-1	5.07908	8.65253
003-039_T0_COL_LP_5p_N1__GCTCCTACACGTCAGC-1	8.19294	3.42623
003-039_T0_COL_LP_5p_N1__GACCAATCATCTGGTA-1	9.22978	8.60903
003-039_T0_COL_LP_5p_N1__TTGTAGGAGCTTTGGT-1	7.79977	9.29068
003-039_T0_COL_LP_5p_N1__GACACGCCATTTCACT-1	10.9985	5.87089
003-039_T0_COL_LP_5p_N1__CCTAAAGAGGGAGTAA-1	10.8486	5.99878
003-039_T0_COL_LP_5p_N1__TGCCCATTCACAATGC-1	6.24166	3.65151
003-039_T0_COL_LP_5p_N1__GCAGTTATCCATTCTA-1	8.88119	4.50676
003-039_T0_COL_LP_5p_N1__ATTGGACCAATGCCAT-1	9.02042	8.64126
003-039_T0_COL_LP_5p_N1__TACACGAGTGATAAGT-1	7.58644	9.12949
003-039_T0_COL_LP_5p_N1__AACCATGTCAACACAC-1	10.5953	4.32717
003-039_T0_COL_LP_5p_N1__CTGTTTAAGACGCTTT-1	9.06516	7.63275
003-039_T0_COL_LP_5p_N1__ATCATCTGTCCCTTGT-1	9.66826	4.56001
003-039_T0_COL_LP_5p_N1__CACATAGGTCATCGGC-1	7.53781	8.59085
003-039_T0_COL_LP_5p_N1__TGACTTTGTCAGCTAT-1	10.7937	4.64346
003-039_T0_COL_LP_5p_N1__TTTGGTTCATGTAGTC-1	9.38647	5.02928
003-039_T0_COL_LP_5p_N1__GTGGGTCCAGATGAGC-1	10.4845	5.28156
003-039_T0_COL_LP_5p_N1__GAACATCGTTGTACAC-1	10.8564	5.18942
003-039_T0_COL_LP_5p_N1__CTTGGCTAGTAATCCC-1	10.7597	5.77049
003-039_T0_COL_LP_5p_N1__TGGTTCCTCTAAGCCA-1	7.38537	9.15803
003-039_T0_COL_LP_5p_N1__GATGAGGAGATATGCA-1	9.25788	7.74381
003-039_T0_COL_LP_5p_N1__GGCCGATAGCAGCCTC-1	10.8295	4.80295
003-039_T0_COL_LP_5p_N1__CTCCTAGGTCGCATAT-1	8.98069	3.79173
003-039_T0_COL_LP_5p_N1__CTGAAACTCAGGCAAG-1	7.77845	1.74455
003-039_T0_COL_LP_5p_N1__ACCAGTAAGAAAGTGG-1	8.89102	7.51285
003-039_T0_COL_LP_5p_N1__TTTGGTTCAGTTAACC-1	10.2653	4.01394
003-039_T0_COL_LP_5p_N1__GTGGGTCTCTCGAGTA-1	9.62282	4.24269
003-039_T0_COL_LP_5p_N1__GGGACCTCAGGACCCT-1	9.32469	8.65508
003-039_T0_COL_LP_5p_N1__TACAGTGCATTCTCAT-1	7.23422	8.79181
003-039_T0_COL_LP_5p_N1__CCTACCATCCACGTTC-1	7.0381	8.4329
003-039_T0_COL_LP_5p_N1__CCTTACGGTGCCTGCA-1	9.82383	4.83884
003-039_T0_COL_LP_5p_N1__GTTAAGCTCGAATGCT-1	11.2231	6.27688
003-039_T0_COL_LP_5p_N1__AACTCAGCAATCGAAA-1	7.73302	9.16904
003-039_T0_COL_LP_5p_N1__TGACAACAGATCTGCT-1	7.26595	8.87266
003-039_T0_COL_LP_5p_N1__ACTTTCACAAAGAATC-1	11.7896	5.85588
003-039_T0_COL_LP_5p_N1__GCACTCTGTGCACTTA-1	10.7553	4.709
003-039_T0_COL_LP_5p_N1__CGGACACGTCGAACAG-1	8.17316	1.88589
003-039_T0_COL_LP_5p_N1__GCGCAACAGGTGACCA-1	9.16289	4.99958
003-039_T0_COL_LP_5p_N1__ACTGTCCTCCTATGTT-1	7.42135	9.19631
003-039_T0_COL_LP_5p_N1__TACGGGCCACCACGTG-1	7.86951	9.05853
003-039_T0_COL_LP_5p_N1__GTCTCGTGTACGAAAT-1	9.77763	4.62842
003-039_T0_COL_LP_5p_N1__GCGCGATGTCTAGAGG-1	10.5299	5.97295
003-039_T0_COL_LP_5p_N1__TCGTAGAAGTCTCGGC-1	7.69461	9.14114
003-039_T0_COL_LP_5p_N1__GCAGTTATCGCATGGC-1	11.237	6.34104
003-039_T0_COL_LP_5p_N1__GCGAGAAGTAGATTAG-1	5.02924	8.4133
003-039_T0_COL_LP_5p_N1__CAGGTGCGTTCAGACT-1	10.419	4.71171
003-039_T0_COL_LP_5p_N1__TCGGTAATCCTACAGA-1	9.19154	4.84806
003-039_T0_COL_LP_5p_N1__CTACCCAGTGATGTCT-1	9.34238	6.33924
003-039_T0_COL_LP_5p_N1__CACATAGCACACATGT-1	9.75235	4.55628
003-039_T0_COL_LP_5p_N1__GGACAAGAGACACTAA-1	10.2526	4.26332
003-039_T0_COL_LP_5p_N1__TGAGAGGCACTTACGA-1	9.68109	6.05224
003-039_T0_COL_LP_5p_N1__ATCACGAAGAGACGAA-1	10.7126	4.5801
003-039_T0_COL_LP_5p_N1__ACTGTCCAGACTAGAT-1	10.9276	5.36702
003-039_T0_COL_LP_5p_N1__CTAATGGCAGATCTGT-1	7.53002	9.06786
003-039_T0_COL_LP_5p_N1__GACAGAGGTTCCAACA-1	10.7397	5.12958
003-039_T0_COL_LP_5p_N1__CATCCACTCCTCCTAG-1	7.60295	8.82005
003-039_T0_COL_LP_5p_N1__CGCTATCCAAGTAGTA-1	7.24047	8.90969
003-039_T0_COL_LP_5p_N1__TTGTAGGAGGGTATCG-1	11.0296	5.11544
003-039_T0_COL_LP_5p_N1__CTCTGGTCAGCAGTTT-1	7.70875	8.9931
003-039_T0_COL_LP_5p_N1__TGGACGCCAATCTGCA-1	5.17691	8.55675
003-039_T0_COL_LP_5p_N1__GCTGGGTTCGCAAACT-1	11.4058	5.81792
003-039_T0_COL_LP_5p_N1__TGGTTAGTCCCAAGAT-1	3.71908	8.08561
003-039_T0_COL_LP_5p_N1__AGCAGCCGTTATGCGT-1	9.6998	4.41834
003-039_T0_COL_LP_5p_N1__CAGATCAAGTTGAGTA-1	10.163	4.14252
003-039_T0_COL_LP_5p_N1__TCGTAGAGTTTGACAC-1	7.65108	9.02527
003-039_T0_COL_LP_5p_N1__CCTTACGTCATATCGG-1	9.72008	4.61216
003-039_T0_COL_LP_5p_N1__AGACGTTCACGTGAGA-1	8.85295	7.22705
003-039_T0_COL_LP_5p_N1__ATAGACCGTCGCCATG-1	10.2796	4.29195
003-039_T0_COL_LP_5p_N1__CGCTTCAGTAGTAGTA-1	11.3953	5.79186
003-039_T0_COL_LP_5p_N1__CCGTTCAGTTCCATGA-1	10.5179	4.91827
003-039_T0_COL_LP_5p_N1__TCTTTCCAGAGCCCAA-1	9.7068	4.67173
003-039_T0_COL_LP_5p_N1__GTTTCTATCTGAGGGA-1	9.79534	4.50027
003-039_T0_COL_LP_5p_N1__AGAGTGGCAATAACGA-1	11.5909	5.90182
003-039_T0_COL_LP_5p_N1__ATCCACCGTACCAGTT-1	9.48392	5.10606
003-039_T0_COL_LP_5p_N1__ATTTCTGTCCCTCTTT-1	7.75973	8.65832
003-039_T0_COL_LP_5p_N1__CCTTTCTTCGCATGGC-1	7.61755	9.08751
003-039_T0_COL_LP_5p_N1__ACACCAACACGTGAGA-1	9.50521	4.90584
003-039_T0_COL_LP_5p_N1__ACGCAGCCATGGTCAT-1	7.64252	9.12211
003-039_T0_COL_LP_5p_N1__TGCCCTATCCAGAAGG-1	7.62445	9.13314
003-039_T0_COL_LP_5p_N1__GGAGCAACATTGAGCT-1	7.61323	9.12738
003-039_T0_COL_LP_5p_N1__GTTCGGGGTCTAGAGG-1	11.9814	6.14035
003-039_T0_COL_LP_5p_N1__ATCTACTAGCTACCGC-1	10.496	4.17273
003-039_T0_COL_LP_5p_N1__ACGGCCAGTTATCACG-1	10.0427	5.71072
003-039_T0_COL_LP_5p_N1__ACGTCAAGTAGATTAG-1	10.8648	5.23268
003-039_T0_COL_LP_5p_N1__ACATCAGAGGTGCTAG-1	5.14947	7.83795
003-039_T0_COL_LP_5p_N1__GACCTGGGTTACTGAC-1	10.9039	5.8236
003-039_T0_COL_LP_5p_N1__TATCAGGGTTTAGCTG-1	7.97043	9.23475
003-039_T0_COL_LP_5p_N1__GACGTTACAAGCTGTT-1	10.7279	4.48408
003-039_T0_COL_LP_5p_N1__GGCGACTCAGACACTT-1	7.68414	8.8109
003-039_T0_COL_LP_5p_N1__GATCTAGAGTCAAGCG-1	7.87828	8.97825
003-039_T0_COL_LP_5p_N1__GCTGGGTAGACTGGGT-1	9.34329	4.95183
003-039_T0_COL_LP_5p_N1__AGGCCACAGATGTAAC-1	10.6039	4.60394
003-039_T0_COL_LP_5p_N1__ATCTACTCATCCCACT-1	10.7379	5.6184
003-039_T0_COL_LP_5p_N1__CGGACGTGTCAGATAA-1	7.50629	8.90555
003-039_T0_COL_LP_5p_N1__GCTCCTATCCATGAGT-1	11.6579	5.66434
003-039_T0_COL_LP_5p_N1__CCTAGCTGTCTTCAAG-1	7.5159	9.20761
003-039_T0_COL_LP_5p_N1__GTCTCGTCACGAGGTA-1	10.5032	5.54665
003-039_T0_COL_LP_5p_N1__CTACATTCAATGGAGC-1	9.63994	4.79174
003-039_T0_COL_LP_5p_N1__GAAATGACATGAAGTA-1	5.1175	8.61408
003-039_T0_COL_LP_5p_N1__TACTTGTCAGTAAGAT-1	9.88862	4.57509
003-039_T0_COL_LP_5p_N1__GGGATGAGTTATCCGA-1	7.97812	2.65931
003-039_T0_COL_LP_5p_N1__TAAGAGACACGTCTCT-1	10.7892	4.78839
003-039_T0_COL_LP_5p_N1__ATGCGATGTCTCAACA-1	7.69907	1.72955
003-039_T0_COL_LP_5p_N1__AGTAGTCGTTATGCGT-1	11.5884	5.41768
003-039_T0_COL_LP_5p_N1__TTAGGCATCTGGTATG-1	9.35311	6.12224
003-039_T0_COL_LP_5p_N1__AGCTTGAAGCCCAATT-1	10.6824	4.57046
003-039_T0_COL_LP_5p_N1__CGTGAGCGTGCAGACA-1	10.4731	5.02928
003-039_T0_COL_LP_5p_N1__GTCACAAAGCTGAACG-1	7.61727	8.84096
003-039_T0_COL_LP_5p_N1__CAGATCATCAGATAAG-1	9.74978	4.46671
003-039_T0_COL_LP_5p_N1__CAGCCGACAGACAGGT-1	10.8537	4.72985
003-039_T0_COL_LP_5p_N1__GAGTCCGTCTGTTTGT-1	9.79571	4.57791
003-039_T0_COL_LP_5p_N1__AGTAGTCTCCCTGACT-1	9.22204	4.82052
003-039_T0_COL_LP_5p_N1__GACACGCAGCCGTCGT-1	10.7155	5.62751
003-039_T0_COL_LP_5p_N1__CTTCTCTTCCTTGACC-1	9.61361	7.60617
003-039_T0_COL_LP_5p_N1__ACGCCGAGTTCGCTAA-1	4.23596	7.95099
003-039_T0_COL_LP_5p_N1__CACAGTAAGTCAAGCG-1	11.0312	5.33068
003-039_T0_COL_LP_5p_N1__CATCCACAGCTCCTCT-1	10.3574	3.96937
003-039_T0_COL_LP_5p_N1__TTTGTCATCTCGTTTA-1	10.1767	5.0111
003-039_T0_COL_LP_5p_N1__GCTGCGAGTCGACTAT-1	7.73439	9.10047
003-039_T0_COL_LP_5p_N1__TTATGCTTCAACTCTT-1	7.6843	8.73325
003-039_T0_COL_LP_5p_N1__CAACTAGTCTTGTACT-1	11.1682	5.47891
003-039_T0_COL_LP_5p_N1__TAAACCGCACATCTTT-1	9.50745	6.32762
003-039_T0_COL_LP_5p_N1__AACTTTCAGGCTATCT-1	7.49757	2.02857
003-039_T0_COL_LP_5p_N1__TTCGAAGTCCGTAGTA-1	9.37954	6.26942
003-039_T0_COL_LP_5p_N1__AGCATACCAATCACAC-1	11.2751	5.62253
003-039_T0_COL_LP_5p_N1__GGTGAAGCAACACCTA-1	9.8655	5.04442
003-039_T0_COL_LP_5p_N1__ACTGTCCGTAGGAGTC-1	3.35971	7.99741
003-039_T0_COL_LP_5p_N1__GGCCGATAGTATTGGA-1	9.11117	8.66217
003-039_T0_COL_LP_5p_N1__CGTCCATGTTTACTCT-1	9.48973	3.57016
003-039_T0_COL_LP_5p_N1__AACTCCCAGTTGTCGT-1	10.4276	4.95629
003-039_T0_COL_LP_5p_N1__CCTACACGTCCGTTAA-1	11.5923	5.36825
003-039_T0_COL_LP_5p_N1__AACCGCGCAATTCCTT-1	5.02526	8.58141
003-039_T0_COL_LP_5p_N1__ACTTGTTCACCAACCG-1	10.5847	5.05978
003-039_T0_COL_LP_5p_N1__AGACGTTTCATAAAGG-1	7.5561	9.15878
003-039_T0_COL_LP_5p_N1__CCACTACCATTTGCTT-1	7.84715	9.13065
003-039_T0_COL_LP_5p_N1__CGGACGTTCTGGTGTA-1	9.38194	4.8214
003-039_T0_COL_LP_5p_N1__TTCTCAAAGCCACTAT-1	10.4629	5.81337
003-039_T0_COL_LP_5p_N1__TACTCATCACATTCGA-1	11.6405	5.86682
003-039_T0_COL_LP_5p_N1__GATCAGTTCAAACGGG-1	7.62434	8.88682
003-039_T0_COL_LP_5p_N1__CTACCCATCAAAGTAG-1	11.5629	5.63196
003-039_T0_COL_LP_5p_N1__CCCAATCGTAATAGCA-1	9.21206	8.68624
003-039_T0_COL_LP_5p_N1__TGCGGGTTCGCAAGCC-1	7.45733	9.16259
003-039_T0_COL_LP_5p_N1__CAGCAGCAGTCATCCA-1	10.5639	4.17588
003-039_T0_COL_LP_5p_N1__GTGCATATCAGCGATT-1	9.09358	4.32982
003-039_T0_COL_LP_5p_N1__AATCGGTGTCTCCACT-1	7.61089	9.07155
003-039_T0_COL_LP_5p_N1__GCTCTGTCACGCGAAA-1	7.62229	9.31566
003-039_T0_COL_LP_5p_N1__ACTTTCATCTTCGGTC-1	7.23675	9.11085
003-039_T0_COL_LP_5p_N1__ACCGTAAGTATCTGCA-1	7.41345	8.87597
003-039_T0_COL_LP_5p_N1__GCATACAAGCAGACTG-1	11.8212	5.91947
003-039_T0_COL_LP_5p_N1__CGGTTAAAGGCTAGAC-1	10.3251	3.47874
003-039_T0_COL_LP_5p_N1__TACTCATCACATCCGG-1	7.395	9.09086
003-039_T0_COL_LP_5p_N1__CGACTTCTCTCAAGTG-1	7.61815	9.0803
003-039_T0_COL_LP_5p_N1__GTACTCCAGTGGTAAT-1	7.62484	9.0929
003-039_T0_COL_LP_5p_N1__GATCGATAGGAGTTTA-1	8.91085	2.59582
003-039_T0_COL_LP_5p_N1__AGCGTATAGTGGCACA-1	8.19775	2.68988
003-039_T0_COL_LP_5p_N1__CAAGATCAGCAAATCA-1	11.2736	5.48925
003-039_T0_COL_LP_5p_N1__CGAATGTCACCAGCAC-1	8.75873	2.65441
003-039_T0_COL_LP_5p_N1__AGACGTTCACCAGGTC-1	9.35496	6.23713
003-039_T0_COL_LP_5p_N1__TTTACTGAGAATCTCC-1	9.31261	6.22696
003-039_T0_COL_LP_5p_N1__GCACATACATACCATG-1	10.5177	4.61144
003-039_T0_COL_LP_5p_N1__CAGTAACTCTCGAGTA-1	9.38971	4.79641
003-039_T0_COL_LP_5p_N1__ACGCCAGGTTATGTGC-1	9.66786	4.57174
003-039_T0_COL_LP_5p_N1__TCAGCAAGTATGAATG-1	7.23829	8.79443
003-039_T0_COL_LP_5p_N1__ATAGACCCAGCTCGCA-1	10.4996	4.17802
003-039_T0_COL_LP_5p_N1__TTAGGCAAGATATGGT-1	7.53385	9.21616
003-039_T0_COL_LP_5p_N1__GTTAAGCTCCTATGTT-1	10.4096	3.94713
003-039_T0_COL_LP_5p_N1__AGATTGCTCTCGCTTG-1	7.22734	9.05987
003-039_T0_COL_LP_5p_N1__TGAGCCGCAGGCTGAA-1	7.23825	8.4882
003-039_T0_COL_LP_5p_N1__GGACAGAAGCTAACAA-1	9.19228	7.76712
003-039_T0_COL_LP_5p_N1__GGTGCGTGTCTCAACA-1	4.82748	8.21243
003-039_T0_COL_LP_5p_N1__ACTTGTTAGGCCCGTT-1	7.87516	9.02277
003-039_T0_COL_LP_5p_N1__GCAAACTGTGTTAAGA-1	3.56611	7.86009
003-039_T0_COL_LP_5p_N1__GCTGCTTAGTTGTAGA-1	10.6952	5.38413
003-039_T0_COL_LP_5p_N1__TCACGAAAGGACACCA-1	9.61234	6.26481
003-039_T0_COL_LP_5p_N1__CCTTACGCACATCCGG-1	7.89877	9.16152
003-039_T0_COL_LP_5p_N1__TTCTTAGGTGGTAACG-1	9.03385	7.27583
003-039_T0_COL_LP_5p_N1__AGGGAGTTCGAGGTAG-1	10.7064	6.01925
003-039_T0_COL_LP_5p_N1__TTTCCTCCACGGCCAT-1	10.9915	5.08764
003-039_T0_COL_LP_5p_N1__GCTGCTTTCATATCGG-1	9.36138	6.21566
003-039_T0_COL_LP_5p_N1__CTAACTTCACTTCGAA-1	10.91	5.34159
003-039_T0_COL_LP_5p_N1__AGTTGGTCAGGTCGTC-1	10.7	5.57542
003-039_T0_COL_LP_5p_N1__CACAAACCATCGATTG-1	7.46744	9.24404
003-039_T0_COL_LP_5p_N1__TGACAACAGGTGCTAG-1	7.74037	1.53662
003-039_T0_COL_LP_5p_N1__CGCGTTTGTCTGCCAG-1	4.86238	8.03528
003-039_T0_COL_LP_5p_N1__CCTACACCAGCTATTG-1	9.10524	7.51817
003-039_T0_COL_LP_5p_N1__CTCACACGTCTCCACT-1	7.73539	9.16595
003-039_T0_COL_LP_5p_N1__TTTCCTCCAGTAGAGC-1	7.92895	3.38019
003-039_T0_COL_LP_5p_N1__CTAGCCTAGGGTTCCC-1	7.64099	1.92872
003-039_T0_COL_LP_5p_N1__ACAGCTATCATGCAAC-1	7.81916	9.1103
003-039_T0_COL_LP_5p_N1__CGGAGTCCAAGCTGAG-1	12.081	6.1074
003-039_T0_COL_LP_5p_N1__AGATCTGAGTTTAGGA-1	9.23699	5.00727
003-039_T0_COL_LP_5p_N1__TACCTTATCACATACG-1	7.62594	2.6676
003-039_T0_COL_LP_5p_N1__GGCTGGTGTCTAGTGT-1	8.27452	3.53337
003-039_T0_COL_LP_5p_N1__AGTTGGTTCCCAACGG-1	7.3661	9.0064
003-039_T0_COL_LP_5p_N1__AGACGTTAGGAGTTTA-1	10.2672	4.50907
003-039_T0_COL_LP_5p_N1__ATCATGGCATGAAGTA-1	10.6572	4.58976
003-039_T0_COL_LP_5p_N1__ACAGCTAAGTGAATTG-1	7.73974	9.12641
003-039_T0_COL_LP_5p_N1__GGAGCAATCTTGTACT-1	11.1064	5.51112
003-039_T0_COL_LP_5p_N1__CCTTCGAAGTAAGTAC-1	9.24195	5.12012
003-039_T0_COL_LP_5p_N1__GTAGTCAAGGTGACCA-1	7.71748	9.10817
003-039_T0_COL_LP_5p_N1__TACTTGTCAAGGCTCC-1	9.95865	4.5525
003-039_T0_COL_LP_5p_N1__GATGAGGGTGTAATGA-1	10.616	4.7907
003-039_T0_COL_LP_5p_N1__CAAGTTGGTTCGTGAT-1	10.6811	6.09454
003-039_T0_COL_LP_5p_N1__GAGTCCGAGCCAGAAC-1	7.34268	8.92968
003-039_T0_COL_LP_5p_N1__TTCTCAATCCGGCACA-1	9.11248	7.32133
003-039_T0_COL_LP_5p_N1__GGGAGATCAAACAACA-1	11.4444	5.75954
003-039_T0_COL_LP_5p_N1__GTTCATTGTCATTAGC-1	11.0404	5.83931
003-039_T0_COL_LP_5p_N1__ACGTCAAAGCCTTGAT-1	10.4379	5.71879
003-039_T0_COL_LP_5p_N1__GCATACAAGAGAGCTC-1	9.60701	6.13325
003-039_T0_COL_LP_5p_N1__CTCGGAGTCTTCCTTC-1	9.60858	4.57627
003-039_T0_COL_LP_5p_N1__ACACCAAAGCTAAGAT-1	10.752	4.77382
003-039_T0_COL_LP_5p_N1__GGAAAGCGTAACGCGA-1	9.34178	4.76663
003-039_T0_COL_LP_5p_N1__TAAGAGACATCACCCT-1	9.75278	4.51073
003-039_T0_COL_LP_5p_N1__CACACAAAGTTAAGTG-1	7.52289	9.27414
003-039_T0_COL_LP_5p_N1__AGCTCCTAGTGGGATC-1	8.17539	1.82199
003-039_T0_COL_LP_5p_N1__TGCGGGTCAACACCTA-1	11.4025	6.42926
003-039_T0_COL_LP_5p_N1__ATTACTCGTATGCTTG-1	9.15879	7.17334
003-039_T0_COL_LP_5p_N1__TAAGTGCGTTAGAACA-1	8.93076	7.68116
003-039_T0_COL_LP_5p_N1__CACACTCGTGCTCTTC-1	9.98239	4.45044
003-039_T0_COL_LP_5p_N1__TCAGGTAAGCACCGCT-1	8.89448	7.20214
003-039_T0_COL_LP_5p_N1__CGACTTCTCCTTTACA-1	9.35907	6.23508
003-039_T0_COL_LP_5p_N1__AACTTTCTCGTGGACC-1	10.8632	5.45536
003-039_T0_COL_LP_5p_N1__CGAGAAGGTGTAATGA-1	7.54419	9.15786
003-039_T0_COL_LP_5p_N1__TTGGAACCAAACCTAC-1	10.574	4.27364
003-039_T0_COL_LP_5p_N1__CGATTGACAGGTTTCA-1	5.18667	8.07903
003-039_T0_COL_LP_5p_N1__TGGTTAGGTTATCCGA-1	7.67939	2.28634
003-039_T0_COL_LP_5p_N1__GTCGGGTCATGGATGG-1	8.85409	7.23305
003-039_T0_COL_LP_5p_N1__CATGGCGCAGGGTATG-1	9.69679	4.53255
003-039_T0_COL_LP_5p_N1__TATCAGGGTCTGCCAG-1	10.5442	4.60425
003-039_T0_COL_LP_5p_N1__TTGGAACCAAGTCTGT-1	10.7182	6.04174
003-039_T0_COL_LP_5p_N1__CATCGAACATGCCTAA-1	10.8423	5.29892
003-039_T0_COL_LP_5p_N1__CTGCCTAGTACCGTAT-1	7.97237	3.59626
003-039_T0_COL_LP_5p_N1__CGTCACTGTCGCCATG-1	7.43218	8.80177
003-039_T0_COL_LP_5p_N1__CATGCCTGTTACGTCA-1	7.64904	2.52237
003-039_T0_COL_LP_5p_N1__CGATTGACATGCAATC-1	7.60348	9.15699
003-039_T0_COL_LP_5p_N1__ATTATCCAGACGCTTT-1	9.39413	6.28026
003-039_T0_COL_LP_5p_N1__TCGCGTTGTACGCTGC-1	7.57324	9.31365
003-039_T0_COL_LP_5p_N1__TCTTCGGCAATCGGTT-1	9.36556	6.19492
003-039_T0_COL_LP_5p_N1__AGCGGTCGTTTCGCTC-1	10.4628	5.89117
003-039_T0_COL_LP_5p_N1__AACTGGTCACCATGTA-1	10.765	5.69383
003-039_T0_COL_LP_5p_N1__GAGCAGACAAGCTGGA-1	7.52575	9.19566
003-039_T0_COL_LP_5p_N1__CAACCAACAGTATGCT-1	9.07109	7.31173
003-039_T0_COL_LP_5p_N1__GGAAAGCCATCTCGCT-1	9.376	4.93502
003-039_T0_COL_LP_5p_N1__TGGCTGGCAATGGTCT-1	6.87454	6.756
003-039_T0_COL_LP_5p_N1__CATCAGACAACGCACC-1	9.42578	4.73972
003-039_T0_COL_LP_5p_N1__ACGATGTCAACTGCTA-1	9.56522	4.85314
003-039_T0_COL_LP_5p_N1__GCATGCGTCTAACTTC-1	10.7996	5.7655
003-039_T0_COL_LP_5p_N1__CAACCTCAGCGTTCCG-1	3.66752	7.95863
003-039_T0_COL_LP_5p_N1__CAGAATCCAGTCACTA-1	9.27189	4.60536
003-039_T0_COL_LP_5p_N1__CAGCCGATCGACAGCC-1	7.18266	9.0257
003-039_T0_COL_LP_5p_N1__ACTGATGTCTGATTCT-1	7.92727	7.88253
003-039_T0_COL_LP_5p_N1__GTTACAGGTAAATGAC-1	10.7379	5.19679
003-039_T0_COL_LP_5p_N1__GACTGCGGTCTTCAAG-1	7.52086	2.50173
003-039_T0_COL_LP_5p_N1__AACCATGTCCAGATCA-1	9.08575	4.14374
003-039_T0_COL_LP_5p_N1__CGCTTCATCCAGTATG-1	9.41219	6.21198
003-039_T0_COL_LP_5p_N1__CAGCAGCTCGCTGATA-1	7.51949	9.07774
003-039_T0_COL_LP_5p_N1__CATGGCGGTCAAGCGA-1	10.2373	3.26805
003-039_T0_COL_LP_5p_N1__GTGCATACAGACAGGT-1	8.34885	1.86392
003-039_T0_COL_LP_5p_N1__CTCCTAGGTAGTGAAT-1	9.34464	4.73936
003-039_T0_COL_LP_5p_N1__GTACTTTGTGGTGTAG-1	7.44407	9.02703
003-039_T0_COL_LP_5p_N1__AAATGCCAGTCTCGGC-1	9.01144	7.52807
003-039_T0_COL_LP_5p_N1__CCTTACGGTCGACTGC-1	9.32384	4.82348
003-039_T0_COL_LP_5p_N1__CGCTGGATCACCGTAA-1	7.19178	8.9855
003-039_T0_COL_LP_5p_N1__CATCGGGTCACCCTCA-1	7.8397	8.84532
003-039_T0_COL_LP_5p_N1__CACACCTAGTGCGTGA-1	10.1707	5.5953
003-039_T0_COL_LP_5p_N1__CACCTTGGTTCAGTAC-1	11.1276	5.48771
003-039_T0_COL_LP_5p_N1__TTATGCTCAAACGCGA-1	11.1633	5.65099
003-039_T0_COL_LP_5p_N1__CCGGTAGGTCTTCTCG-1	10.6633	5.78709
003-039_T0_COL_LP_5p_N1__CAACTAGCAAGGCTCC-1	10.6226	5.29836
003-039_T0_COL_LP_5p_N1__AAGACCTAGAGGTTGC-1	3.68024	8.03872
003-039_T0_COL_LP_5p_N1__CACCACTTCGGATGTT-1	9.15033	4.99246
003-039_T0_COL_LP_5p_N1__GGGCACTGTTGATTGC-1	7.4294	8.97202
003-039_T0_COL_LP_5p_N1__AAGTCTGGTATAGGTA-1	5.10039	8.58638
003-039_T0_COL_LP_5p_N1__GAAATGAAGTACGATA-1	9.6325	4.57146
003-039_T0_COL_LP_5p_N1__GGCAATTGTCCGAATT-1	9.91504	4.53561
003-039_T0_COL_LP_5p_N1__CCCAATCTCAATACCG-1	7.36902	9.03505
003-039_T0_COL_LP_5p_N1__ACGTCAAAGTCCAGGA-1	7.75165	2.97745
003-039_T0_COL_LP_5p_N1__CACATAGAGGCGACAT-1	9.81637	4.7331
003-039_T0_COL_LP_5p_N1__ACATCAGTCTACTTAC-1	11.1756	5.54192
003-039_T0_COL_LP_5p_N1__CATCCACCAAACCTAC-1	10.6663	4.74903
003-039_T0_COL_LP_5p_N1__CCGTTCATCCGAATGT-1	11.1103	5.44041
003-039_T0_COL_LP_5p_N1__ACCAGTAAGTTTCCTT-1	7.63816	8.84182
003-039_T0_COL_LP_5p_N1__CATTATCCACGAAAGC-1	10.5278	4.45413
003-039_T0_COL_LP_5p_N1__AACTCTTCAGGCTCAC-1	10.5343	4.4521
003-039_T0_COL_LP_5p_N1__CTACATTAGCTCAACT-1	10.8321	5.42679
003-039_T0_COL_LP_5p_N1__TGCGCAGGTTGAGTTC-1	9.42832	4.5253
003-039_T0_COL_LP_5p_N1__GAGGTGAGTGCAACTT-1	7.9636	9.12509
003-039_T0_COL_LP_5p_N1__ATCACGAGTGTGCCTG-1	9.0567	7.57067
003-039_T0_COL_LP_5p_N1__ATCACGATCTGCTGTC-1	7.72338	2.76298
003-039_T0_COL_LP_5p_N1__GGACATTTCGTACGGC-1	9.90288	4.68182
003-039_T0_COL_LP_5p_N1__CCACCTATCGGCGCTA-1	7.55688	8.67763
003-039_T0_COL_LP_5p_N1__GCGGGTTCAGGGATTG-1	10.6805	4.53033
003-039_T0_COL_LP_5p_N1__TCCCGATCACCATGTA-1	9.76738	4.53447
003-039_T0_COL_LP_5p_N1__TCAGCTCCACTTCTGC-1	7.91406	8.99202
003-039_T0_COL_LP_5p_N1__GACCAATGTTCAACCA-1	9.74631	4.52634
003-039_T0_COL_LP_5p_N1__GTGGGTCTCTTGTACT-1	7.28638	8.87501
003-039_T0_COL_LP_5p_N1__TCTCTAACATTGTGCA-1	7.25252	9.14605
003-039_T0_COL_LP_5p_N1__CCAGCGAGTCAAACTC-1	9.71036	4.58209
003-039_T0_COL_LP_5p_N1__CCTACCACACTCGACG-1	11.1674	6.13926
003-039_T0_COL_LP_5p_N1__CGGCTAGTCGACGGAA-1	11.2265	5.75239
003-039_T0_COL_LP_5p_N1__TATCTCAGTCCAGTGC-1	7.63537	9.02979
003-039_T0_COL_LP_5p_N1__CTGAAACGTGTTGAGG-1	9.02243	7.64782
003-039_T0_COL_LP_5p_N1__CACAGGCAGATAGGAG-1	7.50404	9.29354
003-039_T0_COL_LP_5p_N1__GACTAACAGAGCTGCA-1	10.7228	5.16411
003-039_T0_COL_LP_5p_N1__CATATGGCATGGTCAT-1	9.55299	4.62523
003-039_T0_COL_LP_5p_N1__GGCGTGTCATCCGGGT-1	7.99871	8.24211
003-039_T0_COL_LP_5p_N1__GTGTTAGGTAACGTTC-1	7.71026	1.94574
003-039_T0_COL_LP_5p_N1__CTCCTAGCACAGCGTC-1	7.50302	2.23783
003-039_T0_COL_LP_5p_N1__CACCTTGCACCCATGG-1	11.0395	5.05967
003-039_T0_COL_LP_5p_N1__TGACTTTGTTACGTCA-1	11.7068	5.52898
003-039_T0_COL_LP_5p_N1__ACACCCTAGGTGCACA-1	9.17384	6.73199
003-039_T0_COL_LP_5p_N1__CGAGCACAGCTCCTCT-1	9.72323	4.51506
003-039_T0_COL_LP_5p_N1__TACACGATCGGGAGTA-1	9.42724	4.88872
003-039_T0_COL_LP_5p_N1__TCATTTGCAGTCAGCC-1	8.63096	3.54596
003-039_T0_COL_LP_5p_N1__TGCGCAGGTTAGATGA-1	10.8098	5.59457
003-039_T0_COL_LP_5p_N1__GCGACCATCAAGATCC-1	7.57781	9.26516
003-039_T0_COL_LP_5p_N1__GACCTGGTCAGCCTAA-1	10.0731	3.40091
003-039_T0_COL_LP_5p_N1__CGATTGACATACTACG-1	9.88155	4.66691
003-039_T0_COL_LP_5p_N1__CCTACCATCGTCCGTT-1	8.39963	2.59651
003-039_T0_COL_LP_5p_N1__CGATCGGCAAGCGCTC-1	9.51802	4.71446
003-039_T0_COL_LP_5p_N1__CAGCTAAGTAAGAGAG-1	8.3565	3.4818
003-039_T0_COL_LP_5p_N1__ACCCACTAGTCCTCCT-1	9.67339	4.57719
003-039_T0_COL_LP_5p_N1__GGGAGATGTCCAACTA-1	11.5712	5.75026
003-039_T0_COL_LP_5p_N1__GCAAACTGTCGTTGTA-1	8.58773	2.60428
003-039_T0_COL_LP_5p_N1__GAACATCTCCAGATCA-1	10.6162	4.53026
003-039_T0_COL_LP_5p_N1__ATTGGTGTCTCAAGTG-1	9.40297	4.85457
003-039_T0_COL_LP_5p_N1__GGATGTTAGGTGTTAA-1	8.99557	7.58558
003-039_T0_COL_LP_5p_N1__ATAACGCTCGAATGCT-1	4.78145	8.10684
003-039_T0_COL_LP_5p_N1__CCTACCAAGTAGGCCA-1	11.1711	5.57113
003-039_T0_COL_LP_5p_N1__CATGCCTGTTGCGCAC-1	7.84365	2.32932
003-039_T0_COL_LP_5p_N1__GTGCAGCAGGAATTAC-1	5.24537	8.55672
003-039_T0_COL_LP_5p_N1__ACCAGTATCTTCGAGA-1	9.22696	7.75805
003-039_T0_COL_LP_5p_N1__CACTCCACACGACTCG-1	10.5426	6.11093
003-039_T0_COL_LP_5p_N1__CGAATGTCAGCATGAG-1	9.42076	5.00633
003-039_T0_COL_LP_5p_N1__GACTGCGAGACCACGA-1	7.44921	5.50915
003-039_T0_COL_LP_5p_N1__TCCACACGTGTGACCC-1	9.08867	5.02883
003-039_T0_COL_LP_5p_N1__GATCAGTAGCAGCGTA-1	6.31561	7.19286
003-039_T0_COL_LP_5p_N1__ACGCCGACAGGTGCCT-1	11.1134	6.38076
003-039_T0_COL_LP_5p_N1__GTCACAAAGACGCTTT-1	8.9168	7.34884
003-039_T0_COL_LP_5p_N1__CCTAAAGGTCTAGCCG-1	11.1734	5.50699
003-039_T0_COL_LP_5p_N1__GCCAAATCAAAGGCGT-1	7.67589	9.01052
003-039_T0_COL_LP_5p_N1__TACAGTGTCAAGGCTT-1	9.75193	4.52377
003-039_T0_COL_LP_5p_N1__GGAACTTAGTCATCCA-1	6.86458	6.70503
003-039_T0_COL_LP_5p_N1__AACCGCGCATACAGCT-1	7.51941	9.2025
003-039_T0_COL_LP_5p_N1__CGCTGGAAGCAATATG-1	4.95719	8.25747
003-039_T0_COL_LP_5p_N1__GCAATCATCAGGCGAA-1	9.82656	4.64792
003-039_T0_COL_LP_5p_N1__AGAGTGGCAATCTACG-1	7.96884	9.2901
003-039_T0_COL_LP_5p_N1__CGTCACTCATCACAAC-1	11.297	5.4988
003-039_T0_COL_LP_5p_N1__TTCTCCTGTAGGCATG-1	5.22334	8.17238
003-039_T0_COL_LP_5p_N1__CATCGGGAGTCAAGCG-1	5.08982	8.57919
003-039_T0_COL_LP_5p_N1__TGCCCATTCTACCAGA-1	7.94186	9.00093
003-039_T0_COL_LP_5p_N1__GCGACCAAGCTAAGAT-1	7.81193	1.36127
003-039_T0_COL_LP_5p_N1__AAACGGGTCGGTCCGA-1	11.381	6.04203
003-039_T0_COL_LP_5p_N1__ACGATGTCAGCGTAAG-1	9.02881	7.53289
003-039_T0_COL_LP_5p_N1__ATTGGACCAACGATCT-1	10.5965	4.46916
003-039_T0_COL_LP_5p_N1__AGAGCTTAGAGTAAGG-1	5.18602	8.2338
003-039_T0_COL_LP_5p_N1__ACACTGATCACGACTA-1	7.2366	8.60544
003-039_T0_COL_LP_5p_N1__CATGACAAGATACACA-1	9.1913	7.95701
003-039_T0_COL_LP_5p_N1__TTTACTGGTGGCAAAC-1	11.2828	5.50847
003-039_T0_COL_LP_5p_N1__GACCTGGGTTCCACAA-1	10.6499	4.53817
003-039_T0_COL_LP_5p_N1__TGCCCTATCGCCATAA-1	9.40703	4.82089
003-039_T0_COL_LP_5p_N1__ACTTACTTCGGAATCT-1	10.7437	4.73857
003-039_T0_COL_LP_5p_N1__GCGCCAACAGCTCGAC-1	7.81142	8.87587
003-039_T0_COL_LP_5p_N1__ATTGGTGTCTTCCTTC-1	5.02719	8.42009
003-039_T0_COL_LP_5p_N1__CCTTACGGTTATGTGC-1	5.11065	8.53586
003-039_T0_COL_LP_5p_N1__TTAGTTCGTGGAAAGA-1	8.36739	3.55791
003-039_T0_COL_LP_5p_N1__CCACTACCAGCTGTTA-1	11.4423	5.93823
003-039_T0_COL_LP_5p_N1__TCAGGTACAGCGATCC-1	7.8228	8.83967
003-039_T0_COL_LP_5p_N1__TCCACACTCAATCACG-1	7.32772	9.14406
003-039_T0_COL_LP_5p_N1__GATCGATCACAGATTC-1	8.54151	8.68663
003-039_T0_COL_LP_5p_N1__TGTATTCAGTAGCCGA-1	7.9578	8.98336
003-039_T0_COL_LP_5p_N1__ACACCCTTCAACTCTT-1	7.47206	8.90827
003-039_T0_COL_LP_5p_N1__TTAGTTCCACTAAGTC-1	4.97724	8.1319
003-039_T0_COL_LP_5p_N1__GATGCTACACATGACT-1	10.7972	4.44988
003-039_T0_COL_LP_5p_N1__TTCGGTCAGATAGGAG-1	7.43048	9.24291
003-039_T0_COL_LP_5p_N1__CGGTTAAAGCTATGCT-1	9.41436	6.24758
003-039_T0_COL_LP_5p_N1__GATCTAGCAAACTGCT-1	7.27439	6.49051
003-039_T0_COL_LP_5p_N1__CTCGGAGTCAACACAC-1	9.48687	6.37357
003-039_T0_COL_LP_5p_N1__ACTGTCCTCGGATGTT-1	8.16517	2.80539
003-039_T0_COL_LP_5p_N1__CACTCCATCGGGAGTA-1	9.66395	4.81562
003-039_T0_COL_LP_5p_N1__CGTTAGACAAAGTCAA-1	7.17994	8.86588
003-039_T0_COL_LP_5p_N1__TCTTTCCGTGCCTGGT-1	7.55049	8.40841
003-039_T0_COL_LP_5p_N1__AGCGTATTCGTTGACA-1	10.7491	5.35308
003-039_T0_COL_LP_5p_N1__CAGCAGCCATCGGACC-1	9.68346	4.59211
003-039_T0_COL_LP_5p_N1__GTACTCCAGAATAGGG-1	8.90318	8.60918
003-039_T0_COL_LP_5p_N1__ACGGGTCTCCAATGGT-1	10.6671	4.88474
003-039_T0_COL_LP_5p_N1__CGCGGTATCAAACCAC-1	9.11221	5.17807
003-039_T0_COL_LP_5p_N1__CGAATGTGTTGCCTCT-1	10.8175	5.15669
003-039_T0_COL_LP_5p_N1__CCTACCATCCCTCAGT-1	11.3706	6.32597
003-039_T0_COL_LP_5p_N1__ATAGACCTCAGAGCTT-1	10.8556	4.93659
003-039_T0_COL_LP_5p_N1__GGCTCGAGTAGATTAG-1	3.29446	7.4954
003-039_T0_COL_LP_5p_N1__GGCTCGAGTAGAAGGA-1	7.31043	9.22651
003-039_T0_COL_LP_5p_N1__TTAGGACTCTGTACGA-1	11.4675	5.71601
003-039_T0_COL_LP_5p_N1__CCTAGCTTCTCGGACG-1	7.45777	8.72051
003-039_T0_COL_LP_5p_N1__TGTGGTATCACAACGT-1	10.8891	5.89746
003-039_T0_COL_LP_5p_N1__AACTGGTGTCCTGCTT-1	10.4711	4.28371
003-039_T0_COL_LP_5p_N1__ATGCGATAGTACGACG-1	9.16215	7.47538
003-039_T0_COL_LP_5p_N1__ATCATCTTCGAACGGA-1	7.81361	8.99099
003-039_T0_COL_LP_5p_N1__CGTCACTAGTCGAGTG-1	9.83976	4.5731
003-039_T0_COL_LP_5p_N1__AACTTTCTCCAGATCA-1	10.8627	5.31561
003-039_T0_COL_LP_5p_N1__GGAAAGCGTAAATGAC-1	9.34582	6.21963
003-039_T0_COL_LP_5p_N1__GTCGTAACAATCTACG-1	9.3492	6.24736
003-039_T0_COL_LP_5p_N1__ACTTTCATCAGTTGAC-1	10.9285	5.42052
003-039_T0_COL_LP_5p_N1__CTGAAGTCATGTTGAC-1	5.29831	8.55936
003-039_T0_COL_LP_5p_N1__TTTATGCGTCCGAATT-1	7.52158	9.00434
003-039_T0_COL_LP_5p_N1__CGCGGTATCGGCGCTA-1	7.65257	9.06123
003-039_T0_COL_LP_5p_N1__ACATGGTCATGAACCT-1	7.66182	9.00626
003-039_T0_COL_LP_5p_N1__CTCATTACATGCAATC-1	3.57044	8.03766
003-039_T0_COL_LP_5p_N1__GATCTAGGTAGCGCAA-1	10.9028	5.54071
003-039_T0_COL_LP_5p_N1__TACACGAGTTCAACCA-1	11.5735	5.8691
003-039_T0_COL_LP_5p_N1__CACCTTGGTCCGAACC-1	10.7091	4.7855
003-039_T0_COL_LP_5p_N1__GGCCGATTCGCGTTTC-1	4.79956	8.10829
003-039_T0_COL_LP_5p_N1__GAACGGATCGTAGATC-1	7.56427	8.94947
003-039_T0_COL_LP_5p_N1__CTGATAGTCTTGTACT-1	11.3322	5.44318
003-039_T0_COL_LP_5p_N1__CATTATCAGTACGATA-1	7.32148	9.1341
003-039_T0_COL_LP_5p_N1__TTTACTGGTGTGTGCC-1	10.1753	4.35859
003-039_T0_COL_LP_5p_N1__ACCCACTAGTGCCATT-1	9.39921	6.30331
003-039_T0_COL_LP_5p_N1__AGGCCACGTCGACTAT-1	11.6146	5.39416
003-039_T0_COL_LP_5p_N1__GCCAAATGTTCGTCTC-1	9.79936	4.55972
003-039_T0_COL_LP_5p_N1__TTTGTCATCACCACCT-1	5.05191	8.54378
003-039_T0_COL_LP_5p_N1__CGTTGGGAGACCACGA-1	7.59403	8.88599
003-039_T0_COL_LP_5p_N1__TCGGTAATCAACGCTA-1	7.73905	8.96565
003-039_T0_COL_LP_5p_N1__TCCACACGTCACCTAA-1	8.64162	7.12331
003-039_T0_COL_LP_5p_N1__CTGCTGTCACCGATAT-1	9.03502	7.67117
003-039_T0_COL_LP_5p_N1__CTCACACCAATCCAAC-1	10.0797	6.16879
003-039_T0_COL_LP_5p_N1__GCAGTTACACGTCAGC-1	9.43315	4.77185
003-039_T0_COL_LP_5p_N1__TGGCCAGCACCGCTAG-1	10.5993	4.57835
003-039_T0_COL_LP_5p_N1__ACCCACTAGAGTCTGG-1	9.99633	4.66935
003-039_T0_COL_LP_5p_N1__TTGCGTCAGATCGATA-1	9.67734	4.58861
003-039_T0_COL_LP_5p_N1__CATCGGGAGGCAAAGA-1	10.7254	5.31319
003-039_T0_COL_LP_5p_N1__TGACTAGTCGCAAACT-1	7.73967	9.08034
003-039_T0_COL_LP_5p_N1__TAGTGGTGTGCGGTAA-1	9.04261	7.61711
003-039_T0_COL_LP_5p_N1__AGCATACGTTGTGGAG-1	10.646	4.6021
003-039_T0_COL_LP_5p_N1__TTTGCGCCAGTGAGTG-1	4.98984	7.77311
003-039_T0_COL_LP_5p_N1__TGAGGGACACATGTGT-1	7.79024	9.14259
003-039_T0_COL_LP_5p_N1__CGCGGTAGTACTTCTT-1	9.33162	6.23798
003-039_T0_COL_LP_5p_N1__CATTATCAGCGATAGC-1	7.49566	9.00253
003-039_T0_COL_LP_5p_N1__ACTTGTTTCTTCAACT-1	9.0676	7.30324
003-039_T0_COL_LP_5p_N1__CTACCCACAAACTGCT-1	11.1208	5.42827
003-039_T0_COL_LP_5p_N1__CGTAGGCCATGCCACG-1	9.7294	4.60161
003-039_T0_COL_LP_5p_N1__TTTATGCCAAGACGTG-1	7.45988	9.0948
003-039_T0_COL_LP_5p_N1__CGTAGCGAGGACGAAA-1	7.47871	9.14905
003-039_T0_COL_LP_5p_N1__CTGATCCGTACCCAAT-1	5.13287	7.83576
003-039_T0_COL_LP_5p_N1__TACTTGTAGGATGGAA-1	10.9624	4.93052
003-039_T0_COL_LP_5p_N1__CAGCATAGTAGAGCTG-1	7.40006	9.23268
003-039_T0_COL_LP_5p_N1__GCAGTTATCCTTGACC-1	8.47038	3.57723
003-039_T0_COL_LP_5p_N1__CTCAGAAGTCACCCAG-1	10.1562	4.43673
003-039_T0_COL_LP_5p_N1__TACAGTGGTAAATACG-1	9.37283	6.31383
003-039_T0_COL_LP_5p_N1__GCATGTATCGTATCAG-1	5.24287	8.20009
003-039_T0_COL_LP_5p_N1__GCGAGAAGTACATCCA-1	9.92202	5.7983
003-039_T0_COL_LP_5p_N1__CAACCTCAGGCATGTG-1	10.734	4.6229
003-039_T0_COL_LP_5p_N1__CTGAAGTGTCCGTTAA-1	11.6626	5.7176
003-039_T0_COL_LP_5p_N1__CTCGAAACATTCACTT-1	8.71658	2.62728
003-039_T0_COL_LP_5p_N1__TTAGGCATCGTTACGA-1	7.67092	8.8683
003-039_T0_COL_LP_5p_N1__TGCCAAAGTTATCCGA-1	8.00553	2.89646
003-039_T0_COL_LP_5p_N1__TCTTCGGCATCAGTCA-1	7.15315	8.24423
003-039_T0_COL_LP_5p_N1__TAGTGGTGTCACCCAG-1	10.844	5.16273
003-039_T0_COL_LP_5p_N1__GATTCAGAGAGACTTA-1	8.98099	4.01465
003-039_T0_COL_LP_5p_N1__TTAGTTCTCTGCGTAA-1	9.32248	5.0191
003-039_T0_COL_LP_5p_N1__GCGCAGTGTGACAAAT-1	9.34745	7.36126
003-039_T0_COL_LP_5p_N1__CCGTACTCATCGGTTA-1	7.73146	9.14374
003-039_T0_COL_LP_5p_N1__CATGGCGGTAGAGGAA-1	7.68888	8.95062
003-039_T0_COL_LP_5p_N1__GGCTGGTTCGCCTGTT-1	9.44501	6.39208
003-039_T0_COL_LP_5p_N1__CGCGTTTGTATAGGTA-1	10.3095	4.67459
003-039_T0_COL_LP_5p_N1__GGACAGAAGACTAGAT-1	7.73385	8.96036
003-039_T0_COL_LP_5p_N1__GGAACTTGTTTGTTGG-1	7.81908	2.71425
003-039_T0_COL_LP_5p_N1__TTATGCTCAAATCCGT-1	5.12405	8.52506
003-039_T0_COL_LP_5p_N1__GAGTCCGTCCAGATCA-1	10.585	4.40342
003-039_T0_COL_LP_5p_N1__ATAACGCAGTAGGTGC-1	9.6153	4.7258
003-039_T0_COL_LP_5p_N1__GATCAGTTCACATGCA-1	7.82714	8.98521
003-039_T0_COL_LP_5p_N1__TCAGGTAAGTTGTCGT-1	9.32451	4.91387
003-039_T0_COL_LP_5p_N1__ACTGAGTCACTGCCAG-1	7.12168	8.27564
003-039_T0_COL_LP_5p_N1__CACATAGTCTCTGCTG-1	10.5503	4.45641
003-039_T0_COL_LP_5p_N1__TTTCCTCAGAGTACCG-1	10.6327	5.08973
003-039_T0_COL_LP_5p_N1__CCACCTACATTGGCGC-1	7.43652	9.21155
003-039_T0_COL_LP_5p_N1__AGCGTATCAACGATCT-1	9.04397	8.52632
003-039_T0_COL_LP_5p_N1__GATCGTAGTGAAGGCT-1	7.41336	9.19128
003-039_T0_COL_LP_5p_N1__TCGGTAACAATCGAAA-1	7.92104	9.32792
003-039_T0_COL_LP_5p_N1__ACATACGTCCGTACAA-1	8.55867	7.17321
003-039_T0_COL_LP_5p_N1__GGAACTTAGGATGGAA-1	10.8704	5.09848
003-039_T0_COL_LP_5p_N1__CTGCTGTTCGACCAGC-1	5.08064	8.47248
003-039_T0_COL_LP_5p_N1__GACCTGGCATGCAATC-1	11.0374	5.56892
003-039_T0_COL_LP_5p_N1__ACGCCGATCCTTTCGG-1	7.85107	8.82337
003-039_T0_COL_LP_5p_N1__GCTGCAGAGATGTAAC-1	10.2051	4.65907
003-039_T0_COL_LP_5p_N1__TTGTAGGGTACCTACA-1	7.34283	9.14883
003-039_T0_COL_LP_5p_N1__ATCTACTCAAGTCTGT-1	11.0567	5.12831
003-039_T0_COL_LP_5p_N1__AACCATGTCACATGCA-1	10.8953	5.86934
003-039_T0_COL_LP_5p_N1__CACTCCAAGTCCGGTC-1	7.27711	8.27581
003-039_T0_COL_LP_5p_N1__GACTGCGTCAAAGACA-1	9.69091	5.16715
003-039_T0_COL_LP_5p_N1__CTTCTCTGTAGCCTCG-1	7.30575	9.15623
003-039_T0_COL_LP_5p_N1__TGGACGCTCCTTTACA-1	9.76552	4.54864
003-039_T0_COL_LP_5p_N1__GCGACCAGTGGTGTAG-1	7.37235	9.2651
003-039_T0_COL_LP_5p_N1__CCAATCCTCCACGTGG-1	7.36422	8.95132
003-039_T0_COL_LP_5p_N1__ACTATCTAGAACAATC-1	9.00278	6.61879
003-039_T0_COL_LP_5p_N1__GCGACCATCTTCCTTC-1	7.62056	8.91783
003-039_T0_COL_LP_5p_N1__ACATCAGCAGACGCAA-1	10.7986	5.42806
003-039_T0_COL_LP_5p_N1__CTAATGGAGGCATTGG-1	9.48795	4.69156
003-039_T0_COL_LP_5p_N1__ATGTGTGAGCCCGAAA-1	11.579	5.9167
003-039_T0_COL_LP_5p_N1__ACATACGAGGCAAAGA-1	7.30111	9.14083
003-039_T0_COL_LP_5p_N1__CGATCGGTCTTCCTTC-1	9.25319	4.89509
003-039_T0_COL_LP_5p_N1__TGCGGGTAGATGGGTC-1	13.4934	2.00054
003-039_T0_COL_LP_5p_N1__AGAGCTTCACTGCCAG-1	7.60382	9.23538
003-039_T0_COL_LP_5p_N1__AGAGCTTAGTGGCACA-1	10.9411	5.17322
003-039_T0_COL_LP_5p_N1__CTAGCCTGTTGTACAC-1	7.42646	9.14268
003-039_T0_COL_LP_5p_N1__TTAGTTCAGCAGCCTC-1	8.75971	3.60975
003-039_T0_COL_LP_5p_N1__TGCGGGTGTAGCCTCG-1	7.40447	8.97458
003-039_T0_COL_LP_5p_N1__GGACATTCATATGGTC-1	7.32371	8.96574
003-039_T0_COL_LP_5p_N1__CACAGTAGTAAATACG-1	7.69059	9.03222
003-039_T0_COL_LP_5p_N1__GATGAGGGTCCTCTTG-1	11.5538	5.93055
003-039_T0_COL_LP_5p_N1__GTACGTAAGCTAGCCC-1	7.40944	9.19397
003-039_T0_COL_LP_5p_N1__ATTGGTGTCATCATTC-1	9.56342	5.91123
003-039_T0_COL_LP_5p_N1__CCTTCCCCACTCGACG-1	9.04092	4.69238
003-039_T0_COL_LP_5p_N1__TGACAACGTTGTACAC-1	10.5321	3.85341
003-039_T0_COL_LP_5p_N1__CTCACACAGGCCCTCA-1	7.41465	9.10443
003-039_T0_COL_LP_5p_N1__ACCAGTAGTCTCGTTC-1	11.5428	5.279
003-039_T0_COL_LP_5p_N1__GGGATGAGTGGGTATG-1	10.9356	5.4869
003-039_T0_COL_LP_5p_N1__TCTGAGAGTGGTTTCA-1	9.3095	4.65653
003-039_T0_COL_LP_5p_N1__TGTATTCGTCGAACAG-1	10.7451	4.60302
003-039_T0_COL_LP_5p_N1__TGGCTGGTCATCACCC-1	10.8125	4.66873
003-039_T0_COL_LP_5p_N1__GACGTTAAGGGAAACA-1	10.9004	5.10604
003-039_T0_COL_LP_5p_N1__CTAGCCTTCATTGCCC-1	8.35278	7.30515
003-039_T0_COL_LP_5p_N1__ATGGGAGGTGGGTATG-1	3.68829	7.87879
003-039_T0_COL_LP_5p_N1__TTCTTAGGTTCCACAA-1	10.9818	5.24704
003-039_T0_COL_LP_5p_N1__AGATCTGAGTCCCACG-1	9.30503	6.25968
003-039_T0_COL_LP_5p_N1__CCAGCGATCTTCTGGC-1	8.69182	8.19066
003-039_T0_COL_LP_5p_N1__CACCTTGGTCGATTGT-1	11.4678	5.74884
003-039_T0_COL_LP_5p_N1__GTCGGGTCAATGGATA-1	10.6165	4.64244
003-039_T0_COL_LP_5p_N1__GGATGTTTCGCACTCT-1	7.48035	9.14622
003-039_T0_COL_LP_5p_N1__AACTCTTAGAACTCGG-1	7.53724	8.84639
003-039_T0_COL_LP_5p_N1__AGGTCATAGAAGATTC-1	10.6605	4.65649
003-039_T0_COL_LP_5p_N1__GCAATCAAGAGCCTAG-1	7.61626	9.11056
003-039_T0_COL_LP_5p_N1__GTCTTCGGTCGCTTTC-1	8.8221	7.77992
003-039_T0_COL_LP_5p_N1__CGTTGGGTCTTCGGTC-1	10.7199	4.79691
003-039_T0_COL_LP_5p_N1__GATCGCGCATAGTAAG-1	9.13865	8.23126
003-039_T0_COL_LP_5p_N1__AACGTTGAGGGTCTCC-1	10.991	5.08997
003-039_T0_COL_LP_5p_N1__CCTTACGCAAGGTTCT-1	7.47771	2.10015
003-039_T0_COL_LP_5p_N1__CTTACCGCAAACGCGA-1	10.8181	4.50903
003-039_T0_COL_LP_5p_N1__GCTGCAGAGAAACGCC-1	10.7788	4.12874
003-039_T0_COL_LP_5p_N1__TCAACGATCGTGACAT-1	10.5613	4.55451
003-039_T0_COL_LP_5p_N1__GCCAAATAGCAGACTG-1	10.7991	5.26434
003-039_T0_COL_LP_5p_N1__CACTCCATCCGTCAAA-1	10.5826	4.99356
003-039_T0_COL_LP_5p_N1__CAGCCGAAGGAATTAC-1	10.7618	5.70552
003-039_T0_COL_LP_5p_N1__ATTGGTGTCTTTACGT-1	5.73684	7.33875
003-039_T0_COL_LP_5p_N1__GCGCGATCACTGTTAG-1	11.5395	5.77043
003-039_T0_COL_LP_5p_N1__CCATGTCTCGTTTGCC-1	7.51767	9.14833
003-039_T0_COL_LP_5p_N1__TACGGGCCACGAAGCA-1	7.57337	8.90953
003-039_T0_COL_LP_5p_N1__ATTCTACTCGCAAACT-1	8.71197	7.0691
003-039_T0_COL_LP_5p_N1__CACAAACAGGAGTAGA-1	11.4621	5.88547
003-039_T0_COL_LP_5p_N1__CACAGGCGTCCATGAT-1	7.31406	8.60973
003-039_T0_COL_LP_5p_N1__ACCGTAACATCCGGGT-1	10.6307	4.70178
003-039_T0_COL_LP_5p_N1__ACGGGCTCATCCTAGA-1	10.3982	4.91165
003-039_T0_COL_LP_5p_N1__CTTAGGATCGAACTGT-1	7.64497	8.94492
003-039_T0_COL_LP_5p_N1__AACTGGTTCAGTTAGC-1	9.33452	6.28039
003-039_T0_COL_LP_5p_N1__CCGTTCAAGGAGTACC-1	8.13461	2.77517
003-039_T0_COL_LP_5p_N1__TTAGTTCCATGAAGTA-1	10.64	4.65805
003-039_T0_COL_LP_5p_N1__CTGCTGTCACGGCGTT-1	7.35949	9.21936
003-039_T0_COL_LP_5p_N1__AACTCTTGTGTTAAGA-1	9.19786	4.27108
003-039_T0_COL_LP_5p_N1__GGCAATTGTGACGCCT-1	9.99094	4.14302
003-039_T0_COL_LP_5p_N1__GACCTGGCAATGAATG-1	7.4047	9.21706
003-039_T0_COL_LP_5p_N1__CGGAGTCTCAGCATGT-1	11.217	5.40767
003-039_T0_COL_LP_5p_N1__ACGATGTAGCGGCTTC-1	7.32389	9.21349
003-039_T0_COL_LP_5p_N1__GTGAAGGCACTGTGTA-1	7.95434	9.12838
003-039_T0_COL_LP_5p_N1__TTTACTGCAGCTTCGG-1	10.5364	4.4781
003-039_T0_COL_LP_5p_N1__AGATTGCCATGGTCAT-1	3.61224	8.01709
003-039_T0_COL_LP_5p_N1__TTAGGACAGCCACGTC-1	7.70929	8.99341
003-039_T0_COL_LP_5p_N1__AGAATAGCATCGATGT-1	7.50265	9.22995
003-039_T0_COL_LP_5p_N1__GATCGTATCAAACGGG-1	9.84034	4.59188
003-039_T0_COL_LP_5p_N1__ACTGAACCACGCATCG-1	10.5243	4.67614
003-039_T0_COL_LP_5p_N1__ACATACGAGCCTATGT-1	7.70309	8.76539
003-039_T0_COL_LP_5p_N1__TACTTACGTGCACGAA-1	9.80404	4.5342
003-039_T0_COL_LP_5p_N1__TACTTGTAGGAGTTTA-1	9.28881	7.21538
003-039_T0_COL_LP_5p_N1__CAACCAAGTGTTTGTG-1	9.31781	4.95384
003-039_T0_COL_LP_5p_N1__TTGTAGGGTCTCACCT-1	10.7112	5.16825
003-039_T0_COL_LP_5p_N1__GAGTCCGCAGCTGCAC-1	9.04093	7.56367
003-039_T0_COL_LP_5p_N1__TCACAAGAGAAGAAGC-1	7.48597	9.15852
003-039_T0_COL_LP_5p_N1__TGCCAAATCATGTCTT-1	5.06843	8.53772
003-039_T0_COL_LP_5p_N1__TTAGGACAGGCTAGGT-1	10.2797	4.68575
003-039_T0_COL_LP_5p_N1__CTCGTACGTACAGTTC-1	9.1304	5.04977
003-039_T0_COL_LP_5p_N1__TACACGAAGATCGGGT-1	7.46413	9.10587
003-039_T0_COL_LP_5p_N1__TGGCTGGTCAGTTTGG-1	11.3481	5.35393
003-039_T0_COL_LP_5p_N1__GCTGCGAAGCCACGCT-1	9.166	5.12163
003-039_T0_COL_LP_5p_N1__CCTTACGGTTCTGAAC-1	9.78872	4.61905
003-039_T0_COL_LP_5p_N1__TATCTCAAGCTACCGC-1	9.25234	8.69298
003-039_T0_COL_LP_5p_N1__ACACCAAGTAATCGTC-1	11.4272	6.09344
003-039_T0_COL_LP_5p_N1__TGCGCAGAGCCCAACC-1	10.353	4.03734
003-039_T0_COL_LP_5p_N1__GGGAGATGTATTCTCT-1	7.79896	8.95863
003-039_T0_COL_LP_5p_N1__CGTGTCTGTCGTTGTA-1	7.75241	9.35687
003-039_T0_COL_LP_5p_N1__CTAACTTGTAGCTGCC-1	11.2461	5.23557
003-039_T0_COL_LP_5p_N1__CAGCTAAAGACCGGAT-1	10.2958	4.24588
003-039_T0_COL_LP_5p_N1__ATAAGAGTCTCTTATG-1	10.6374	5.28864
003-039_T0_COL_LP_5p_N1__ATCCACCTCCTGCAGG-1	7.64081	8.89691
003-039_T0_COL_LP_5p_N1__CAGCATATCCCTGACT-1	7.55911	8.3896
003-039_T0_COL_LP_5p_N1__TTGACTTAGCAACGGT-1	9.50607	5.02854
003-039_T0_COL_LP_5p_N1__GACACGCGTCGAATCT-1	9.67936	4.59153
003-039_T0_COL_LP_5p_N1__TCATTTGAGGCATGGT-1	7.36323	8.21641
003-039_T0_COL_LP_5p_N1__CCTCTGAAGACAAAGG-1	11.2735	6.11331
003-039_T0_COL_LP_5p_N1__CAGATCACACATGACT-1	7.70679	9.16208
003-039_T0_COL_LP_5p_N1__TCGGTAAGTCATGCCG-1	9.60691	4.62744
003-039_T0_COL_LP_5p_N1__CTAAGACTCGTTGCCT-1	7.69789	8.705
003-039_T0_COL_LP_5p_N1__CAAGATCTCCGTCAAA-1	9.28085	6.22804
003-039_T0_COL_LP_5p_N1__TGCTACCAGAGCTGGT-1	7.54278	8.80711
003-039_T0_COL_LP_5p_N1__CGTTAGATCGGTCCGA-1	7.82639	8.82339
003-039_T0_COL_LP_5p_N1__GAACATCAGCAATCTC-1	7.78856	8.5846
003-039_T0_COL_LP_5p_N1__CACACTCCACGCATCG-1	9.57119	6.37996
003-039_T0_COL_LP_5p_N1__TAGCCGGTCTGTCAAG-1	8.10795	8.18231
003-039_T0_COL_LP_5p_N1__CCACGGAAGTGAACGC-1	10.8416	4.38966
003-039_T0_COL_LP_5p_N1__ACGCCGATCTCGCTTG-1	9.2223	4.314
003-039_T0_COL_LP_5p_N1__ATCATCTTCGTTACGA-1	7.26702	8.88292
003-039_T0_COL_LP_5p_N1__ACACCAATCAGCTCGG-1	7.72983	9.06324
003-039_T0_COL_LP_5p_N1__GATTCAGTCCTCTAGC-1	7.88973	3.47903
003-039_T0_COL_LP_5p_N1__CGTCAGGAGATAGTCA-1	9.37578	6.26644
003-039_T0_COL_LP_5p_N1__GTGTGCGTCCCATTAT-1	6.13277	4.27677
003-039_T0_COL_LP_5p_N1__TGATTTCCAGACACTT-1	10.9642	5.23344
003-039_T0_COL_LP_5p_N1__CATCAGACATTACCTT-1	10.4449	4.40619
003-039_T0_COL_LP_5p_N1__CCACCTATCGGCTTGG-1	7.36934	9.08209
003-039_T0_COL_LP_5p_N1__AGGTCATCACTGTTAG-1	7.32268	8.8135
003-039_T0_COL_LP_5p_N1__TTTACTGGTTCGCTAA-1	10.5385	4.78381
003-039_T0_COL_LP_5p_N1__CTAGAGTTCACAGTAC-1	7.74636	9.09803
003-039_T0_COL_LP_5p_N1__TTGGAACGTAGCGTCC-1	9.09602	7.3506
003-039_T0_COL_LP_5p_N1__CGGACTGGTACAGTTC-1	5.1759	8.64656
003-039_T0_COL_LP_5p_N1__TGTCCCACATACAGCT-1	8.13429	3.24187
003-039_T0_COL_LP_5p_N1__CTTAACTGTTCAGGCC-1	9.70845	4.57985
003-039_T0_COL_LP_5p_N1__CAAGGCCCAGATGGCA-1	9.5033	6.22702
003-039_T0_COL_LP_5p_N1__CGTGTCTTCATGCATG-1	8.96923	7.72155
003-039_T0_COL_LP_5p_N1__ACGTCAAAGTGTACCT-1	10.4285	4.22399
003-039_T0_COL_LP_5p_N1__CTCTAATTCGGATGTT-1	7.40032	8.48238
003-039_T0_COL_LP_5p_N1__GTGTGCGGTTCGGGCT-1	7.92869	1.86967
003-039_T0_COL_LP_5p_N1__CCAGCGACATGCAACT-1	9.17753	3.76284
003-039_T0_COL_LP_5p_N1__ATTACTCGTTGTACAC-1	5.12694	8.51286
003-039_T0_COL_LP_5p_N1__ACGCCAGCAATTGCTG-1	10.8979	5.25235
003-039_T0_COL_LP_5p_N1__CCAATCCGTGCACGAA-1	10.4951	4.41076
003-039_T0_COL_LP_5p_N1__CCTACACTCAGGTTCA-1	9.62188	5.56534
003-039_T0_COL_LP_5p_N1__GCGCAACAGTGAACGC-1	9.12467	4.88444
003-039_T0_COL_LP_5p_N1__CCGTGGAGTGGCGAAT-1	7.82987	1.35304
003-039_T0_COL_LP_5p_N1__TGCCAAAAGGTTACCT-1	11.2292	5.16816
003-039_T0_COL_LP_5p_N1__TCAGCTCTCTGAGTGT-1	11.5151	5.97428
003-039_T0_COL_LP_5p_N1__CAGCAGCTCCTCCTAG-1	9.44171	6.28351
003-039_T0_COL_LP_5p_N1__CTCGAAAGTTTGGCGC-1	10.2765	5.42631
003-039_T0_COL_LP_5p_N1__GCTCTGTGTATCACCA-1	9.20372	8.64787
003-039_T0_COL_LP_5p_N1__GTTAAGCGTATGGTTC-1	8.58065	7.38832
003-039_T0_COL_LP_5p_N1__GCACTCTTCATAACCG-1	10.402	4.35865
003-039_T0_COL_LP_5p_N1__CTACGTCCAACTGCGC-1	4.70509	8.04949
003-039_T0_COL_LP_5p_N1__ACGGAGATCCATGAGT-1	9.59639	4.67758
003-039_T0_COL_LP_5p_N1__TAAGTGCCATGAAGTA-1	7.38224	9.22205
003-039_T0_COL_LP_5p_N1__GCGCCAACAATGTTGC-1	7.60862	9.10951
003-039_T0_COL_LP_5p_N1__CTCATTATCGGTGTTA-1	5.2325	8.40841
003-039_T0_COL_LP_5p_N1__GTTCATTCAGGGTATG-1	7.52396	2.36793
003-039_T0_COL_LP_5p_N1__ACGGGTCCACGCCAGT-1	3.66328	8.08659
003-039_T0_COL_LP_5p_N1__CCTACCAGTGCAACGA-1	10.6782	4.79903
003-039_T0_COL_LP_5p_N1__GGCTCGATCGAATGCT-1	11.1254	5.52805
003-039_T0_COL_LP_5p_N1__TGCACCTAGAGCCTAG-1	9.07143	7.47201
003-039_T0_COL_LP_5p_N1__CAGTAACGTCTTCTCG-1	7.48292	8.96385
003-039_T0_COL_LP_5p_N1__GGGATGAAGCCATCGC-1	10.461	4.53621
003-039_T0_COL_LP_5p_N1__TGTGGTACACGTTGGC-1	11.2923	5.38457
003-039_T0_COL_LP_5p_N1__GTTACAGCAAACGTGG-1	7.29675	8.92793
003-039_T0_COL_LP_5p_N1__GAATAAGTCGTTTGCC-1	8.5104	7.82999
003-039_T0_COL_LP_5p_N1__CATCAAGGTTTAGGAA-1	7.26647	9.05259
003-039_T0_COL_LP_5p_N1__ACACCCTAGTTCGCGC-1	9.7879	4.48516
003-039_T0_COL_LP_5p_N1__TCAACGATCACTATTC-1	11.0713	5.248
003-039_T0_COL_LP_5p_N1__TCAGGATGTGCAACTT-1	7.87142	9.10539
003-039_T0_COL_LP_5p_N1__GGATGTTAGGACGAAA-1	9.11278	8.74161
003-039_T0_COL_LP_5p_N1__TGCCCTAAGACCGGAT-1	9.32974	6.21972
003-039_T0_COL_LP_5p_N1__ATCATGGGTACAGTGG-1	10.4872	4.32699
003-039_T0_COL_LP_5p_N1__CTACATTAGTGGAGTC-1	9.74283	4.55025
003-039_T0_COL_LP_5p_N1__TGACGGCCAACGATCT-1	9.32482	7.51442
003-039_T0_COL_LP_5p_N1__CTACACCAGGTGCTTT-1	9.68082	4.72151
003-039_T0_COL_LP_5p_N1__ATGAGGGGTCATCGGC-1	9.2274	7.347
003-039_T0_COL_LP_5p_N1__TCATTACAGCGCCTTG-1	4.69921	7.69385
003-039_T0_COL_LP_5p_N1__ACGGGCTAGTTAGCGG-1	9.89015	4.67633
003-039_T0_COL_LP_5p_N1__GGCAATTCAAGGTTCT-1	7.42453	9.03145
003-039_T0_COL_LP_5p_N1__CACAGTAGTCCCTTGT-1	8.85518	6.61427
003-039_T0_COL_LP_5p_N1__TCAATCTCAGCTGTGC-1	4.82611	7.89774
003-039_T0_COL_LP_5p_N1__TATCTCAAGAATTGTG-1	10.9754	5.06024
003-039_T0_COL_LP_5p_N1__CCTACACAGAATGTGT-1	9.9441	5.11918
003-039_T0_COL_LP_5p_N1__CTAGTGAGTGTGACCC-1	8.88124	7.76281
003-039_T0_COL_LP_5p_N1__GTGGGTCAGGATGGAA-1	9.44366	4.70364
003-039_T0_COL_LP_5p_N1__TGGTTAGTCACTTCAT-1	10.6908	4.78717
003-039_T0_COL_LP_5p_N1__CATGACATCGAATGCT-1	11.1921	6.14467
003-039_T0_COL_LP_5p_N1__CTTAACTCACCACCAG-1	11.5309	2.45834
003-039_T0_COL_LP_5p_N1__ATGTGTGTCAGAGGTG-1	10.2944	5.30595
003-039_T0_COL_LP_5p_N1__AGTGTCAAGATATACG-1	11.3291	4.87328
003-039_T0_COL_LP_5p_N1__CACAGGCGTTGAGGTG-1	10.5863	3.80529
003-039_T0_COL_LP_5p_N1__TGACTAGAGAATAGGG-1	10.2975	4.10054
003-039_T0_COL_LP_5p_N1__CGGACACAGCCTTGAT-1	7.44967	9.01236
003-039_T0_COL_LP_5p_N1__TTTATGCAGAATTGTG-1	9.27142	5.07609
003-039_T0_COL_LP_5p_N1__GAATGAATCTTATCTG-1	7.39339	9.26848
003-039_T0_COL_LP_5p_N1__AGCTCTCCAGCTCGAC-1	10.9671	5.52534
003-039_T0_COL_LP_5p_N1__CTCGGGAAGTGCAAGC-1	9.49471	6.04526
003-039_T0_COL_LP_5p_N1__GATCTAGCAGTCCTTC-1	7.24834	8.26084
003-039_T0_COL_LP_5p_N1__TTGCCGTCAAAGTCAA-1	3.47745	7.9897
003-039_T0_COL_LP_5p_N1__AAAGATGCAAGTAATG-1	7.35027	9.20341
003-039_T0_COL_LP_5p_N1__AGCGTATAGCGCTTAT-1	7.81105	8.89577
003-039_T0_COL_LP_5p_N1__AAGACCTTCTACTCAT-1	5.19581	8.50913
003-039_T0_COL_LP_5p_N1__CAGCTGGAGGAGTTGC-1	9.20424	8.78571
003-039_T0_COL_LP_5p_N1__TACTTGTCATATGGTC-1	10.8688	5.18489
003-039_T0_COL_LP_5p_N1__GCTCTGTTCGAATCCA-1	10.9938	5.22067
003-039_T0_COL_LP_5p_N1__TCTCATAAGTTCGCGC-1	10.443	4.70409
003-039_T0_COL_LP_5p_N1__CTGTTTATCTTTAGGG-1	8.59868	7.1509
003-039_T0_COL_LP_5p_N1__GGAGCAACATGTCCTC-1	11.1727	5.01779
003-039_T0_COL_LP_5p_N1__ACGCCGAAGCTAAGAT-1	9.28232	4.93223
003-039_T0_COL_LP_5p_N1__CTGTGCTGTCGACTAT-1	11.0941	5.3182
003-039_T0_COL_LP_5p_N1__TTGAACGCATACGCTA-1	9.39291	6.24259
003-039_T0_COL_LP_5p_N1__AGGTCATGTAAGAGGA-1	8.01573	8.90808
003-039_T0_COL_LP_5p_N1__TGACAACCACCCTATC-1	7.53214	9.05724
003-039_T0_COL_LP_5p_N1__TTAGTTCGTAAGAGAG-1	9.07628	7.56011
003-039_T0_COL_LP_5p_N1__CGCTATCGTCCGTTAA-1	5.20271	8.54455
003-039_T0_COL_LP_5p_N1__GTATTCTTCTCTAGGA-1	10.7521	5.30101
003-039_T0_COL_LP_5p_N1__TGGGCGTAGAGGACGG-1	10.9077	5.32017
003-039_T0_COL_LP_5p_N1__AGGTCATCATGCCACG-1	5.23053	8.33318
003-039_T0_COL_LP_5p_N1__AGCAGCCGTGCATCTA-1	9.60177	5.9758
003-039_T0_COL_LP_5p_N1__GTACGTAAGAGATGAG-1	7.62164	2.22432
003-039_T0_COL_LP_5p_N1__CTAAGACGTGGTTTCA-1	10.7581	5.40683
003-039_T0_COL_LP_5p_N1__ACGGGTCGTACTTCTT-1	7.83472	3.05265
003-039_T0_COL_LP_5p_N1__CGACTTCCACGACGAA-1	8.56515	8.6269
003-039_T0_COL_LP_5p_N1__TACACGAGTGTAATGA-1	9.17515	7.45375
003-039_T0_COL_LP_5p_N1__CTCCTAGGTCTCCACT-1	7.40934	9.05733
003-039_T0_COL_LP_5p_N1__GATCTAGGTATAATGG-1	10.7447	5.13624
003-039_T0_COL_LP_5p_N1__GATCGATTCTGATTCT-1	10.8861	6.10909
003-039_T0_COL_LP_5p_N1__CCTTACGGTACCGAGA-1	9.05377	7.73404
003-039_T0_COL_LP_5p_N1__CCATTCGCAGACGCAA-1	9.03496	7.31482
003-039_T0_COL_LP_5p_N1__ACGCAGCCATTACGAC-1	9.12125	4.73325
003-039_T0_COL_LP_5p_N1__AGCTCTCCACACGCTG-1	8.1032	3.50078
003-039_T0_COL_LP_5p_N1__TGTCCCAAGATCACGG-1	7.25376	9.12459
003-039_T0_COL_LP_5p_N1__TGAGGGAAGTGGAGAA-1	7.52305	9.11269
003-039_T0_COL_LP_5p_N1__CGTCAGGGTTTGGGCC-1	9.587	4.69368
003-039_T0_COL_LP_5p_N1__GATCAGTGTTGCTCCT-1	10.941	5.24359
003-039_T0_COL_LP_5p_N1__TTGAACGCACTTCTGC-1	9.54275	4.89058
003-039_T0_COL_LP_5p_N1__TACGGTAGTAGCTCCG-1	7.41988	9.26308
003-039_T0_COL_LP_5p_N1__CTAAGACGTTAGATGA-1	11.4069	5.24839
003-039_T0_COL_LP_5p_N1__TTTGGTTCAGTCAGCC-1	7.4136	9.16264
003-039_T0_COL_LP_5p_N1__CGTCTACCAACAACCT-1	5.26476	8.51929
003-039_T0_COL_LP_5p_N1__CGATGGCGTAAGAGGA-1	10.7314	4.92983
003-039_T0_COL_LP_5p_N1__GCCTCTATCCTCGCAT-1	9.06316	7.51346
003-039_T0_COL_LP_5p_N1__GTGGGTCCACGTCTCT-1	10.4108	4.26303
003-039_T0_COL_LP_5p_N1__ACAGCCGTCCCTGACT-1	9.70267	4.56749
003-039_T0_COL_LP_5p_N1__TTAGTTCGTCTAAAGA-1	11.0362	5.43183
003-039_T0_COL_LP_5p_N1__CTCCTAGTCACCGTAA-1	11.6523	5.55547
003-039_T0_COL_LP_5p_N1__GATGAAAGTGCGCTTG-1	9.3096	7.65721
003-039_T0_COL_LP_5p_N1__AGATTGCTCTGCTGCT-1	8.80694	6.65726
003-039_T0_COL_LP_5p_N1__CTAGCCTAGCTCCCAG-1	7.76633	9.1479
003-039_T0_COL_LP_5p_N1__TCAGGATTCCGTACAA-1	10.7313	4.57778
003-039_T0_COL_LP_5p_N1__CCAGCGATCGAACGGA-1	9.25135	4.49843
003-039_T0_COL_LP_5p_N1__GATTCAGAGGAGCGAG-1	4.20589	7.8609
003-039_T0_COL_LP_5p_N1__ACACTGACAGTTAACC-1	9.36669	6.31628
003-039_T0_COL_LP_5p_N1__TGCGGGTTCAGATAAG-1	9.15442	7.20897
003-039_T0_COL_LP_5p_N1__AGCATACTCGGAGGTA-1	8.92717	8.46291
003-039_T0_COL_LP_5p_N1__CTCTAATGTTGTGGCC-1	9.88105	4.59062
003-039_T0_COL_LP_5p_N1__AGCTTGATCTTCGAGA-1	10.9221	5.43103
003-039_T0_COL_LP_5p_N1__CGGTTAAAGTGCAAGC-1	11.4368	5.97189
003-039_T0_COL_LP_5p_N1__CAGATCACAACAACCT-1	10.7452	6.12132
003-039_T0_COL_LP_5p_N1__AAAGTAGGTATATCCG-1	11.1654	5.77955
003-039_T0_COL_LP_5p_N1__CCTAAAGGTTCGCGAC-1	11.0287	6.03069
003-039_T0_COL_LP_5p_N1__TAGGCATTCGTGGACC-1	11.1753	5.88318
003-039_T0_COL_LP_5p_N1__GATCGCGGTGTGAAAT-1	7.60383	9.09075
003-039_T0_COL_LP_5p_N1__TTTATGCGTCCAGTAT-1	9.3914	6.26112
003-039_T0_COL_LP_5p_N1__GGTGTTAGTCACCTAA-1	7.25266	8.62317
003-039_T0_COL_LP_5p_N1__GCTCTGTAGTTTGCGT-1	9.11875	7.41164
003-039_T0_COL_LP_5p_N1__TCAGCAACAGTAACGG-1	7.25381	8.17746
003-039_T0_COL_LP_5p_N1__ACGCCGAAGTACTTGC-1	7.55983	8.23114
003-039_T0_COL_LP_5p_N1__ACCGTAATCCGTCATC-1	10.9546	5.23248
003-039_T0_COL_LP_5p_N1__GACAGAGCAGGGTATG-1	9.73594	4.57698
003-039_T0_COL_LP_5p_N1__TAGCCGGAGCGTAATA-1	10.7679	5.83482
003-039_T0_COL_LP_5p_N1__ACACCAAAGGCATGGT-1	7.66789	2.93117
003-039_T0_COL_LP_5p_N1__TACACGATCCATGCTC-1	7.44255	9.16756
003-039_T0_COL_LP_5p_N1__ACCAGTAAGACCTTTG-1	11.7611	6.09619
003-039_T0_COL_LP_5p_N1__TACGGGCCAGGAACGT-1	11.3558	5.09549
003-039_T0_COL_LP_5p_N1__GTTAAGCTCCACGTGG-1	11.4942	5.34169
003-039_T0_COL_LP_5p_N1__CGTTCTGGTAATAGCA-1	10.7339	5.12722
003-039_T0_COL_LP_5p_N1__GCGACCACACAACGCC-1	9.42854	6.2891
003-039_T0_COL_LP_5p_N1__GCATGTAGTCCAGTGC-1	7.47098	9.17273
003-039_T0_COL_LP_5p_N1__CGATGTATCACTCCTG-1	8.92701	3.43436
003-039_T0_COL_LP_5p_N1__GTTACAGTCTGGTGTA-1	9.77461	4.53955
003-039_T0_COL_LP_5p_N1__GTATTCTTCGGAAATA-1	5.19653	8.50755
003-039_T0_COL_LP_5p_N1__GTTCATTTCACATAGC-1	7.38135	9.218
003-039_T0_COL_LP_5p_N1__CAAGTTGGTCAACATC-1	7.39672	8.43554
003-039_T0_COL_LP_5p_N1__CTTTGCGGTCCAGTTA-1	7.40132	9.19484
003-039_T0_COL_LP_5p_N1__AGCTCTCAGTAGCCGA-1	8.82304	7.68942
003-039_T0_COL_LP_5p_N1__GGACGTCGTTTCCACC-1	9.31477	6.45822
003-039_T0_COL_LP_5p_N1__TCTATTGGTGCCTGCA-1	5.08847	8.58847
003-039_T0_COL_LP_5p_N1__TGACAACAGTGTCTCA-1	9.14904	5.06313
003-039_T0_COL_LP_5p_N1__CGGACTGAGCCAACAG-1	4.78484	7.85648
003-039_T0_COL_LP_5p_N1__CTAGCCTAGCGCTTAT-1	9.14862	7.41315
003-039_T0_COL_LP_5p_N1__AAGTCTGTCTGCCAGG-1	9.39917	4.90345
003-039_T0_COL_LP_5p_N1__ACAGCTATCATAGCAC-1	10.6396	5.25593
003-039_T0_COL_LP_5p_N1__GGAGCAACATCCGTGG-1	10.5585	4.29787
003-039_T0_COL_LP_5p_N1__TACTTACAGACCACGA-1	7.86358	2.84635
003-039_T0_COL_LP_5p_N1__TTGAACGCAGCTGTTA-1	10.1889	3.19932
003-039_T0_COL_LP_5p_N1__CAGCTGGGTATGAAAC-1	4.50844	8.0146
003-039_T0_COL_LP_5p_N1__ACGCCGATCTGCAAGT-1	9.32784	6.17862
003-039_T0_COL_LP_5p_N1__GTATCTTAGACGACGT-1	8.61361	2.55798
003-039_T0_COL_LP_5p_N1__CGAGCACGTTGGAGGT-1	7.87838	9.15286
003-039_T0_COL_LP_5p_N1__CGTGTCTTCAATCTCT-1	7.86576	3.32268
003-039_T0_COL_LP_5p_N1__AGCCTAATCATAGCAC-1	7.67376	3.05445
003-039_T0_COL_LP_5p_N1__ATCATGGTCTGAGTGT-1	11.3227	5.9387
003-039_T0_COL_LP_5p_N1__CATCAGAAGGGCTTGA-1	7.62701	9.16327
003-039_T0_COL_LP_5p_N1__GGTGCGTAGGGCTTGA-1	8.97976	7.72719
003-039_T0_COL_LP_5p_N1__CGGCTAGTCAATCTCT-1	9.7495	4.42849
003-039_T0_COL_LP_5p_N1__TGTGGTACAAACGCGA-1	7.7246	9.12152
003-039_T0_COL_LP_5p_N1__TCTTTCCTCAAACGGG-1	8.56372	4.08932
003-039_T0_COL_LP_5p_N1__CACACCTAGTTGCAGG-1	9.13825	4.89227
003-039_T0_COL_LP_5p_N1__TCATTACCACAGACAG-1	10.8214	5.17739
003-039_T0_COL_LP_5p_N1__TTCTCAAGTTTACTCT-1	10.8847	5.21165
003-039_T0_COL_LP_5p_N1__AACTCAGGTGTGACCC-1	7.43802	8.77812
003-039_T0_COL_LP_5p_N1__TAGTGGTGTCTAGAGG-1	7.55057	8.96558
003-039_T0_COL_LP_5p_N1__CTCGGAGGTCTCTTAT-1	5.16002	8.65512
003-039_T0_COL_LP_5p_N1__ACTGTCCTCACCACCT-1	11.6002	5.8546
003-039_T0_COL_LP_5p_N1__CATCGAATCCCTGACT-1	7.6175	9.05459
003-039_T0_COL_LP_5p_N1__TGAGAGGGTAGCCTCG-1	7.28748	9.13041
003-039_T0_COL_LP_5p_N1__GATGAAAGTTCACCTC-1	4.89816	8.21439
003-039_T0_COL_LP_5p_N1__CTCCTAGAGGATGGTC-1	5.21989	8.45832
003-039_T0_COL_LP_5p_N1__TCGCGAGGTCTTCTCG-1	7.43044	8.67939
003-039_T0_COL_LP_5p_N1__ATTTCTGAGAGAGCTC-1	10.8171	5.27848
003-039_T0_COL_LP_5p_N1__GTGCAGCCATCTCGCT-1	10.5749	4.80759
003-039_T0_COL_LP_5p_N1__CCCTCCTGTGACGCCT-1	10.7305	4.76932
003-039_T0_COL_LP_5p_N1__TGGGCGTTCTATCCTA-1	8.96903	7.11431
003-039_T0_COL_LP_5p_N1__CTCAGAATCATACGGT-1	4.40511	7.95012
003-039_T0_COL_LP_5p_N1__CACCAGGGTGACCAAG-1	9.86317	6.01032
003-039_T0_COL_LP_5p_N1__TGTGGTAGTACATCCA-1	9.534	5.10411
003-039_T0_COL_LP_5p_N1__GTGCAGCTCACTCTTA-1	7.50184	8.84124
003-039_T0_COL_LP_5p_N1__CACATAGCACAGACAG-1	8.95151	7.25951
003-039_T0_COL_LP_5p_N1__TGCACCTTCCATGAAC-1	5.09836	7.8276
003-039_T0_COL_LP_5p_N1__CCGTACTGTACATGTC-1	9.41849	6.26096
003-039_T0_COL_LP_5p_N1__GCTCCTAAGCTAAGAT-1	7.32046	8.7477
003-039_T0_COL_LP_5p_N1__AACCATGGTCGAGATG-1	7.50703	8.27472
003-039_T0_COL_LP_5p_N1__CGCGTTTGTTCCACTC-1	7.44636	9.16873
003-039_T0_COL_LP_5p_N1__CGTGAGCAGGTGACCA-1	9.2043	5.03632
003-039_T0_COL_LP_5p_N1__CAGTAACCAAGCGCTC-1	11.2135	5.03672
003-039_T0_COL_LP_5p_N1__TTTATGCCACCGAAAG-1	7.55969	8.95815
003-039_T0_COL_LP_5p_N1__GTATCTTTCAGGCAAG-1	7.53038	9.15762
003-039_T0_COL_LP_5p_N1__GGCTGGTCAGTCGTGC-1	7.37805	9.09546
003-039_T0_COL_LP_5p_N1__TTATGCTAGCACACAG-1	7.37962	9.26995
003-039_T0_COL_LP_5p_N1__TCTTCGGTCGATCCCT-1	8.94402	2.57782
003-039_T0_COL_LP_5p_N1__CTGGTCTAGCCAGAAC-1	9.47471	6.37839
003-039_T0_COL_LP_5p_N1__TACTTGTTCATCGATG-1	10.727	5.4412
003-039_T0_COL_LP_5p_N1__CAGCCGATCATGCAAC-1	9.61063	4.88722
003-039_T0_COL_LP_5p_N1__CCGGTAGTCTCGCATC-1	9.39695	3.73446
003-039_T0_COL_LP_5p_N1__ATTTCTGGTTAAGGGC-1	5.12941	8.6103
003-039_T0_COL_LP_5p_N1__TCAACGAAGGGCACTA-1	10.6699	5.0911
003-039_T0_COL_LP_5p_N1__GAAGCAGGTCACCCAG-1	10.771	5.3508
003-039_T0_COL_LP_5p_N1__TCTATTGTCCCAAGTA-1	10.5763	4.39019
003-039_T0_COL_LP_5p_N1__CTTTGCGCAAGTAATG-1	9.25275	8.66126
003-039_T0_COL_LP_5p_N1__CAGCCGAGTCCGTTAA-1	9.0312	7.37213
003-039_T0_COL_LP_5p_N1__TGGCCAGAGCCGGTAA-1	10.4187	4.78745
003-039_T0_COL_LP_5p_N1__GACCAATTCCAGTATG-1	7.65062	2.11965
003-039_T0_COL_LP_5p_N1__ATGAGGGAGACTCGGA-1	7.13657	8.84287
003-039_T0_COL_LP_5p_N1__GAGGTGATCAGCTTAG-1	3.68488	8.05193
003-039_T0_COL_LP_5p_N1__ACAGCTATCAGCAACT-1	7.32364	9.26544
003-039_T0_COL_LP_5p_N1__CATTCGCAGCTCCTTC-1	7.33663	8.45405
003-039_T0_COL_LP_5p_N1__GTAACGTTCTTGTCAT-1	9.55818	4.66258
003-039_T0_COL_LP_5p_N1__GACTAACAGTCTCAAC-1	11.2063	5.69633
003-039_T0_COL_LP_5p_N1__GCTGCAGCAGTAAGAT-1	11.4629	6.13323
003-039_T0_COL_LP_5p_N1__GTAGGCCAGGGTGTTG-1	9.45123	6.32693
003-039_T0_COL_LP_5p_N1__AGAATAGAGAGATGAG-1	8.18863	7.17414
003-039_T0_COL_LP_5p_N1__ACATCAGAGTTCGATC-1	11.0467	5.38281
003-039_T0_COL_LP_5p_N1__GATCGATCAATCGGTT-1	9.38623	6.22674
003-039_T0_COL_LP_5p_N1__GACACGCTCTGTCCGT-1	10.0033	4.35691
003-039_T0_COL_LP_5p_N1__TTGACTTCACGAAGCA-1	7.73425	2.63389
003-039_T0_COL_LP_5p_N1__TAAACCGCATGTCCTC-1	9.87915	5.19231
003-039_T0_COL_LP_5p_N1__GCGACCAGTCTTGCGG-1	8.32193	7.22479
003-039_T0_COL_LP_5p_N1__GCGCAGTGTGAGGCTA-1	10.5619	4.3513
003-039_T0_COL_LP_5p_N1__CACACCTAGCTAGTCT-1	7.70202	8.78378
003-039_T0_COL_LP_5p_N1__GCGAGAATCCCTTGCA-1	7.28776	9.11615
003-039_T0_COL_LP_5p_N1__ATCTGCCAGAACAATC-1	5.03643	8.25716
003-039_T0_COL_LP_5p_N1__ACGCAGCAGCCATCGC-1	9.16966	8.46095
003-039_T0_COL_LP_5p_N1__GGGACCTAGCTGAACG-1	9.09379	7.44845
003-039_T0_COL_LP_5p_N1__CCTCAGTCATCCTAGA-1	9.39306	6.35217
003-039_T0_COL_LP_5p_N1__TGAGCATCACACAGAG-1	9.18598	7.55632
003-039_T0_COL_LP_5p_N1__GACGTTAAGCTAGCCC-1	7.71941	2.60268
003-039_T0_COL_LP_5p_N1__CCGTTCATCGTCTGCT-1	6.28977	7.2654
003-039_T0_COL_LP_5p_N1__CTCACACTCACTCTTA-1	9.3981	6.38764
003-039_T0_COL_LP_5p_N1__GTAGGCCTCTAACTGG-1	9.37584	4.85411
003-039_T0_COL_LP_5p_N1__ATTGGACTCGGCATCG-1	8.25259	3.08076
003-039_T0_COL_LP_5p_N1__TCTGGAATCCGAACGC-1	11.2602	5.63267
003-039_T0_COL_LP_5p_N1__TCAACGACATTGCGGC-1	11.0906	5.15854
003-039_T0_COL_LP_5p_N1__CGACTTCGTACCAGTT-1	7.49268	9.18689
003-039_T0_COL_LP_5p_N1__GCATGTATCTAACTTC-1	9.97596	5.55212
003-039_T0_COL_LP_5p_N1__GGGTCTGAGGCTCATT-1	10.932	4.44516
003-039_T0_COL_LP_5p_N1__GAAGCAGAGAGCAATT-1	7.1325	8.87422
003-039_T0_COL_LP_5p_N1__CAGCGACAGCGATATA-1	7.55014	9.23777
003-039_T0_COL_LP_5p_N1__TCCCGATGTACTTGAC-1	10.476	5.14994
003-039_T0_COL_LP_5p_N1__ACGCCAGTCTACCAGA-1	7.57114	9.08745
003-039_T0_COL_LP_5p_N1__CTACACCCAGGACGTA-1	9.46398	4.82456
003-039_T0_COL_LP_5p_N1__CAGTCCTAGGCTAGCA-1	7.37247	9.12781
003-039_T0_COL_LP_5p_N1__GACAGAGTCTCGCATC-1	9.08211	8.51818
003-039_T0_COL_LP_5p_N1__AGTGTCATCATTATCC-1	10.1791	5.60437
003-039_T0_COL_LP_5p_N1__AAGGTTCGTCAATGTC-1	9.1691	7.69056
003-039_T0_COL_LP_5p_N1__CAAGTTGAGGGTTTCT-1	7.31441	8.08741
003-039_T0_COL_LP_5p_N1__CATCCACTCGTAGGAG-1	7.69775	2.06328
003-039_T0_COL_LP_5p_N1__TAGAGCTCAGACGCCT-1	7.06166	7.00547
003-039_T0_COL_LP_5p_N1__TACGGTACAATCTACG-1	8.95612	7.38909
003-039_T0_COL_LP_5p_N1__AGAGCGAAGTGCCATT-1	6.10339	4.70498
003-039_T0_COL_LP_5p_N1__TTAGGACAGGCTACGA-1	9.54714	4.78555
003-039_T0_COL_LP_5p_N1__GGACATTAGACACTAA-1	11.2869	6.18174
003-039_T0_COL_LP_5p_N1__CCCAATCTCCTGTACC-1	9.75243	4.97743
003-039_T0_COL_LP_5p_N1__CTCTACGCAAGCCGTC-1	7.72314	3.22006
003-039_T0_COL_LP_5p_N1__CGAGCACCACGCCAGT-1	11.4816	5.27443
003-039_T0_COL_LP_5p_N1__CAGTCCTCACTTCTGC-1	10.3594	4.24679
003-039_T0_COL_LP_5p_N1__TACGGTAGTGTCGCTG-1	9.37083	4.87074
003-039_T0_COL_LP_5p_N1__ATCGAGTCACGAAGCA-1	10.4793	4.48945
003-039_T0_COL_LP_5p_N1__GCTGCAGAGTCCAGGA-1	7.28583	9.04684
003-039_T0_COL_LP_5p_N1__GCATGTACATTAGCCA-1	9.40019	6.24514
003-039_T0_COL_LP_5p_N1__CTTAGGACAGACTCGC-1	7.79722	3.11017
003-039_T0_COL_LP_5p_N1__CAGCGACAGCCTATGT-1	7.44222	2.29873
003-039_T0_COL_LP_5p_N1__GGTGCGTAGACAATAC-1	10.9399	5.35819
003-039_T0_COL_LP_5p_N1__AACTGGTCAGCATGAG-1	7.15274	8.80653
003-039_T0_COL_LP_5p_N1__TCCCGATGTCTCTCTG-1	9.47396	4.93114
003-039_T0_COL_LP_5p_N1__TACGGGCTCGGCTACG-1	7.33944	8.43205
003-039_T0_COL_LP_5p_N1__GGGTCTGCAAGTTGTC-1	9.95428	5.92927
003-039_T0_COL_LP_5p_N1__GTATTCTTCTGCGACG-1	10.819	4.96579
003-039_T0_COL_LP_5p_N1__CGGAGTCCACTGTCGG-1	9.36601	4.84473
003-039_T0_COL_LP_5p_N1__CTGATAGCACAGGAGT-1	7.65079	8.93238
003-039_T0_COL_LP_5p_N1__TAGAGCTGTCTACCTC-1	9.03422	8.84222
003-039_T0_COL_LP_5p_N1__AAAGCAACAATGGAGC-1	10.9746	6.19176
003-039_T0_COL_LP_5p_N1__GGTGTTAAGTTAAGTG-1	7.40903	9.14883
003-039_T0_COL_LP_5p_N1__CCTACACGTGTGAAAT-1	10.4505	6.02302
003-039_T0_COL_LP_5p_N1__CCGTACTGTAAGTGTA-1	8.88957	7.54556
003-039_T0_COL_LP_5p_N1__CTGCTGTAGCCAGAAC-1	9.10425	7.37561
003-039_T0_COL_LP_5p_N1__CTTACCGGTCAAAGAT-1	11.1311	5.55718
003-039_T0_COL_LP_5p_N1__TACACGAAGCCACCTG-1	9.73947	4.56716
003-039_T0_COL_LP_5p_N1__GTCACGGCATCGATGT-1	9.34796	4.83169
003-039_T0_COL_LP_5p_N1__GACTAACAGTACGTTC-1	11.5546	5.34262
003-039_T0_COL_LP_5p_N1__CAGTAACAGCTCCCAG-1	6.75551	6.45034
003-039_T0_COL_LP_5p_N1__GACGTTACACCAGCAC-1	7.24881	8.45197
003-039_T0_COL_LP_5p_N1__CCTCAGTAGAGATGAG-1	7.27003	9.12779
003-039_T0_COL_LP_5p_N1__CTTAACTGTGGTAACG-1	8.2138	7.00678
003-039_T0_COL_LP_5p_N1__TTAACTCTCGGAAATA-1	7.71317	6.73469
003-039_T0_COL_LP_5p_N1__TCTCTAACATGACGGA-1	8.97808	7.96489
003-039_T0_COL_LP_5p_N1__TAAGCGTCACAGGCCT-1	7.49455	8.83306
003-039_T0_COL_LP_5p_N1__GACTACAGTGAGGGAG-1	11.0745	5.24158
003-039_T0_COL_LP_5p_N1__CTTGGCTGTTAAGATG-1	8.58299	7.88749
003-039_T0_COL_LP_5p_N1__TGGTTAGAGATGCGAC-1	7.49378	8.88388
003-039_T0_COL_LP_5p_N1__TACTCATAGAACAATC-1	9.15281	6.30466
003-039_T0_COL_LP_5p_N1__TATTACCCACATTCGA-1	9.77235	4.58831
003-039_T0_COL_LP_5p_N1__CCTATTAGTTAGTGGG-1	7.19742	8.98033
003-039_T0_COL_LP_5p_N1__GTGGGTCTCTCTGCTG-1	6.812	6.7754
003-039_T0_COL_LP_5p_N1__AGCTTGATCGAATCCA-1	10.9061	5.06069
003-039_T0_COL_LP_5p_N1__GCAATCACACAACTGT-1	8.01745	1.92899
003-039_T0_COL_LP_5p_N1__TACGGTACAATACGCT-1	11.4343	5.57064
003-039_T0_COL_LP_5p_N1__ATGAGGGGTCCTGCTT-1	5.03028	8.58257
003-039_T0_COL_LP_5p_N1__ACCCACTGTTCAGCGC-1	9.46878	4.55561
003-039_T0_COL_LP_5p_N1__ACAGCCGAGCTCCTTC-1	9.41863	6.14822
003-039_T0_COL_LP_5p_N1__AGAATAGAGGGATGGG-1	8.76561	7.67106
003-039_T0_COL_LP_5p_N1__TCAGCAATCCTTGACC-1	7.90204	3.30556
003-039_T0_COL_LP_5p_N1__CACACTCGTAGGGACT-1	8.5087	7.05758
003-039_T0_COL_LP_5p_N1__ACGGGCTCACGGCGTT-1	10.8765	5.4254
003-039_T0_COL_LP_5p_N1__GGATTACAGACTGGGT-1	7.5389	8.88323
003-039_T0_COL_LP_5p_N1__CTTCTCTAGTGTTTGC-1	7.46943	9.06901
003-039_T0_COL_LP_5p_N1__TCTTTCCAGTACCGGA-1	7.90384	7.04198
003-039_T0_COL_LP_5p_N1__CAGGTGCTCGTTACGA-1	7.54168	9.18788
003-039_T0_COL_LP_5p_N1__CTCAGAACAGTTCCCT-1	9.13349	7.77018
003-039_T0_COL_LP_5p_N1__ACACCGGGTCTAGCGC-1	10.0204	5.5761
003-039_T0_COL_LP_5p_N1__TGCACCTCAGGACCCT-1	13.523	2.03069
003-039_T0_COL_LP_5p_N1__TTAACTCTCAAACCAC-1	10.7597	3.97462
003-039_T0_COL_LP_5p_N1__GGGTCTGAGATCCGAG-1	9.4667	6.30095
003-039_T0_COL_LP_5p_N1__TAGCCGGAGACAAAGG-1	10.0668	6.02554
003-039_T0_COL_LP_5p_N1__TCTCTAAGTCAAGCGA-1	10.5037	4.5625
003-039_T0_COL_LP_5p_N1__CGATCGGAGAAACCAT-1	10.5268	4.60021
003-039_T0_COL_LP_5p_N1__CACATAGGTGTCTGAT-1	8.72303	3.36152
003-039_T0_COL_LP_5p_N1__GCTGCAGGTGCGGTAA-1	9.13565	7.68598
003-039_T0_COL_LP_5p_N1__GAAATGAGTCTAGCGC-1	5.14849	8.57777
003-039_T0_COL_LP_5p_N1__CGTGAGCCACGTTGGC-1	9.71419	4.69619
003-039_T0_COL_LP_5p_N1__CAAGAAACATGCTGGC-1	10.7506	4.56413
003-039_T0_COL_LP_5p_N1__GCTGCAGGTTCATGGT-1	11.4262	5.788
003-039_T0_COL_LP_5p_N1__GCTGGGTAGGGCTCTC-1	7.31329	9.15421
003-039_T0_COL_LP_5p_N1__CTCTGGTGTCTAGAGG-1	5.22908	8.52265
003-039_T0_COL_LP_5p_N1__CCTATTATCCTCAACC-1	10.5596	4.64732
003-039_T0_COL_LP_5p_N1__TTGCCGTCAGCTGGCT-1	7.54235	9.13899
003-039_T0_COL_LP_5p_N1__GCTCTGTGTCTAGGTT-1	10.9576	6.55164
003-039_T0_COL_LP_5p_N1__ATTGGACCAATAGCGG-1	8.60029	7.20138
003-039_T0_COL_LP_5p_N1__CTCGGGACACCGAAAG-1	5.12929	8.6584
003-039_T0_COL_LP_5p_N1__GGTGCGTTCGGATGGA-1	7.62276	9.28712
003-039_T0_COL_LP_5p_N1__CCATGTCCAGGATTGG-1	8.99822	7.47818
003-039_T0_COL_LP_5p_N1__ACTTTCACACGAGAGT-1	10.803	4.46057
003-039_T0_COL_LP_5p_N1__AAAGTAGTCCATGAAC-1	10.3833	4.58089
003-039_T0_COL_LP_5p_N1__GGGCACTCAGTCGATT-1	9.29459	6.39374
003-039_T0_COL_LP_5p_N1__TTGACTTCAAGCCCAC-1	7.90219	2.38668
003-039_T0_COL_LP_5p_N1__GTTCTCGTCTGAGTGT-1	9.86687	4.53109
003-039_T0_COL_LP_5p_N1__CAGCCGACAGAGTGTG-1	9.17525	5.06524
003-039_T0_COL_LP_5p_N1__TGACTAGGTCAGAGGT-1	9.42197	6.26694
003-039_T0_COL_LP_5p_N1__TATGCCCAGACATAAC-1	7.80845	8.95505
003-039_T0_COL_LP_5p_N1__CCATTCGTCAGTGCAT-1	11.0862	5.25476
003-039_T0_COL_LP_5p_N1__CGTTCTGAGTGCGTGA-1	10.8585	4.28031
003-039_T0_COL_LP_5p_N1__GCACATATCCAGAAGG-1	7.87937	9.10139
003-039_T0_COL_LP_5p_N1__ACCAGTACACACTGCG-1	9.7653	4.34818
003-039_T0_COL_LP_5p_N1__CTTAGGACAAGTACCT-1	5.11599	8.63398
003-039_T0_COL_LP_5p_N1__GTACGTAGTCCTCTTG-1	9.25906	6.46387
003-039_T0_COL_LP_5p_N1__GATTCAGCAAATCCGT-1	7.83443	6.59452
003-039_T0_COL_LP_5p_N1__CATTCGCGTCATCGGC-1	13.5385	1.8611
003-039_T0_COL_LP_5p_N1__CACCACTTCAGCTGGC-1	11.0131	5.29014
003-039_T0_COL_LP_5p_N1__CAGCAGCCAAGGTTTC-1	8.76417	7.17209
003-039_T0_COL_LP_5p_N1__GACTAACAGTGACTCT-1	7.89661	2.19667
003-039_T0_COL_LP_5p_N1__ATAAGAGAGCCAGAAC-1	11.468	5.27078
003-039_T0_COL_LP_5p_N1__AGAATAGAGAAAGTGG-1	10.735	5.18477
003-039_T0_COL_LP_5p_N1__GCTGCTTCAGCTCGAC-1	9.25048	7.44199
003-039_T0_COL_LP_5p_N1__TCAGGTATCTTACCTA-1	7.72375	2.09472
003-039_T0_COL_LP_5p_N1__CAGCCGACAGGCAGTA-1	9.09718	7.53638
003-039_T0_COL_LP_5p_N1__TGTTCCGCATACGCTA-1	9.36641	6.26953
003-039_T0_COL_LP_5p_N1__ATCACGACACTGTGTA-1	7.14882	8.99648
003-039_T0_COL_LP_5p_N1__CTAATGGAGCAGGTCA-1	10.796	4.53583
003-039_T0_COL_LP_5p_N1__TACCTATTCCGTACAA-1	10.9615	4.93556
003-039_T0_COL_LP_5p_N1__GACTGCGAGGCCCTTG-1	8.31853	3.21035
003-039_T0_COL_LP_5p_N1__ACTTTCAGTACTCAAC-1	7.4007	9.11242
003-039_T0_COL_LP_5p_N1__TAAGCGTCATCGGAAG-1	7.44338	8.61423
003-039_T0_COL_LP_5p_N1__CACAGTACACGGTAGA-1	7.71057	9.04578
003-039_T0_COL_LP_5p_N1__CGTTGGGCATTGGCGC-1	7.67057	9.02021
003-039_T0_COL_LP_5p_N1__AACTTTCGTCTAGTGT-1	10.4855	4.6016
003-039_T0_COL_LP_5p_N1__GTCACGGTCGAACGGA-1	7.42113	7.43197
003-039_T0_COL_LP_5p_N1__AGAGCTTCAAGACACG-1	7.23015	9.08811
003-039_T0_COL_LP_5p_N1__ATGGGAGAGCTACCTA-1	9.19758	4.75171
003-039_T0_COL_LP_5p_N1__TACTCGCGTACCGAGA-1	7.65328	8.91819
003-039_T0_COL_LP_5p_N1__ATTTCTGCATTCCTGC-1	9.27449	7.68124
003-039_T0_COL_LP_5p_N1__GGACATTTCCGTCATC-1	10.6422	3.96408
003-039_T0_COL_LP_5p_N1__TCGCGAGGTATTCGTG-1	7.4459	9.08836
003-039_T0_COL_LP_5p_N1__GCGAGAACACATTTCT-1	8.14772	3.56297
003-039_T0_COL_LP_5p_N1__CCCAATCTCGTCCGTT-1	7.42984	9.18203
003-039_T0_COL_LP_5p_N1__CAACTAGAGGTTCCTA-1	10.6425	4.36847
003-039_T0_COL_LP_5p_N1__CTAATGGGTACCGCTG-1	9.79034	4.45689
003-039_T0_COL_LP_5p_N1__GAAACTCCAAGGACTG-1	7.42783	9.11039
003-039_T0_COL_LP_5p_N1__CCTTTCTAGTCATGCT-1	7.40496	9.03738
003-039_T0_COL_LP_5p_N1__GACGTTACAAAGGCGT-1	8.81406	8.5258
003-039_T0_COL_LP_5p_N1__GCGAGAAGTCAGTGGA-1	11.0892	4.99248
003-039_T0_COL_LP_5p_N1__AAACCTGGTAGCTGCC-1	7.46756	9.18214
003-039_T0_COL_LP_5p_N1__TAAGAGACAGACGCAA-1	7.95548	3.16374
003-039_T0_COL_LP_5p_N1__ATGGGAGAGCAACGGT-1	3.69396	8.07113
003-039_T0_COL_LP_5p_N1__GAATGAAAGAACAATC-1	10.9741	5.96218
003-039_T0_COL_LP_5p_N1__CTTAACTGTCTCTCTG-1	11.5338	5.88538
003-039_T0_COL_LP_5p_N1__TACTCGCAGGACAGAA-1	7.70072	6.82845
003-039_T0_COL_LP_5p_N1__CAAGATCTCCAGATCA-1	5.4547	7.90591
003-039_T0_COL_LP_5p_N1__TTAGGCAGTCGCATAT-1	4.94375	8.26549
003-039_T0_COL_LP_5p_N1__CCTACCAGTAGCGTCC-1	8.07189	3.26449
003-039_T0_COL_LP_5p_N1__GAAGCAGTCCCGGATG-1	7.42415	9.16019
003-039_T0_COL_LP_5p_N1__CTAGCCTCAACTGCGC-1	10.9816	5.25183
003-039_T0_COL_LP_5p_N1__GCAATCACAGCCTTTC-1	9.40786	6.25192
003-039_T0_COL_LP_5p_N1__GCGCAACGTGGTACAG-1	7.19614	8.36224
003-039_T0_COL_LP_5p_N1__AGTGAGGCATGCAACT-1	11.7752	1.995
003-039_T0_COL_LP_5p_N1__GTCTCGTGTCGCATCG-1	8.94778	8.17422
003-039_T0_COL_LP_5p_N1__TAAGCGTCACCAGATT-1	7.99066	8.98887
003-039_T0_COL_LP_5p_N1__CTGCGGAAGTTTAGGA-1	9.36445	5.13109
003-039_T0_COL_LP_5p_N1__TTGACTTTCTCGCATC-1	5.11144	8.39058
003-039_T0_COL_LP_5p_N1__ACTGAACAGCGAAGGG-1	9.25894	3.73761
003-039_T0_COL_LP_5p_N1__CTCGAAAGTCCGACGT-1	8.99981	7.5837
003-039_T0_COL_LP_5p_N1__ATGGGAGGTGCGAAAC-1	11.8318	5.62719
003-039_T0_COL_LP_5p_N1__CAGAGAGTCTGACCTC-1	9.31951	4.98
003-039_T0_COL_LP_5p_N1__TCTTCGGGTAAACACA-1	7.60407	9.18008
003-039_T0_COL_LP_5p_N1__AGTGGGACATCGGACC-1	7.24647	9.31187
003-039_T0_COL_LP_5p_N1__ACTTGTTGTCTCTTTA-1	10.5806	4.41909
003-039_T0_COL_LP_5p_N1__GCGCCAACACGAAATA-1	5.75398	7.3164
003-039_T0_COL_LP_5p_N1__CTCACACGTGGGTATG-1	7.22696	9.21645
003-039_T0_COL_LP_5p_N1__GGCAATTCACGGCGTT-1	7.84879	8.74298
003-039_T0_COL_LP_5p_N1__TGACGGCCATGGTCTA-1	7.24294	8.34763
003-039_T0_COL_LP_5p_N1__TTTCCTCTCCCTTGTG-1	8.48147	8.0201
003-039_T0_COL_LP_5p_N1__GCATGCGGTCACTGGC-1	9.31923	6.26804
003-039_T0_COL_LP_5p_N1__CTAGCCTCACTTACGA-1	7.95511	2.32352
003-039_T0_COL_LP_5p_N1__GAGCAGACACCTTGTC-1	7.97488	3.46055
003-039_T0_COL_LP_5p_N1__GAAGCAGAGGATATAC-1	5.82662	7.36265
003-039_T0_COL_LP_5p_N1__CTAGCCTTCAGCAACT-1	5.10194	8.56765
003-039_T0_COL_LP_5p_N1__GCCTCTACAGCCTGTG-1	7.42006	8.95767
003-039_T0_COL_LP_5p_N1__AATCCAGTCACCCTCA-1	11.1181	6.10689
003-039_T0_COL_LP_5p_N1__CCTCAGTTCTGGTGTA-1	9.71999	4.6533
003-039_T0_COL_LP_5p_N1__TAAGCGTGTCTTCAAG-1	8.10105	8.94594
003-039_T0_COL_LP_5p_N1__GATGAGGAGTAATCCC-1	10.7745	3.74335
003-039_T0_COL_LP_5p_N1__TGTATTCTCCTGTAGA-1	10.6281	4.40107
003-039_T0_COL_LP_5p_N1__CGGTTAAAGGTGTGGT-1	10.9707	5.91498
003-039_T0_COL_LP_5p_N1__AATCGGTTCTTCTGGC-1	9.72832	4.57993
003-039_T0_COL_LP_5p_N1__GAACGGAGTAACGCGA-1	9.37598	6.20381
003-039_T0_COL_LP_5p_N1__TATCAGGCAATCGAAA-1	9.66015	4.7308
003-039_T0_COL_LP_5p_N1__TCGCGAGAGTGTACGG-1	7.13287	8.95395
003-039_T0_COL_LP_5p_N1__TGGTTAGCATGGGAAC-1	6.992	6.81837
003-039_T0_COL_LP_5p_N1__GAGGTGACACAAGCCC-1	11.3586	6.28984
003-039_T0_COL_LP_5p_N1__ACCTTTAAGGGTTCCC-1	8.67621	7.26756
003-039_T0_COL_LP_5p_N1__CACACCTGTCGCATCG-1	7.15586	8.6054
003-039_T0_COL_LP_5p_N1__CCGGTAGCAGACGCAA-1	9.40093	6.27372
003-039_T0_COL_LP_5p_N1__CGTTGGGGTTAAGAAC-1	10.6446	4.4038
003-039_T0_COL_LP_5p_N1__TGCACCTTCTCGATGA-1	9.6478	4.65261
003-039_T0_COL_LP_5p_N1__GTCGGGTCACGAGAGT-1	5.09417	8.48642
003-039_T0_COL_LP_5p_N1__TCATTACAGTGGTAGC-1	11.0233	5.65027
003-039_T0_COL_LP_5p_N1__CACAGGCTCCGCAAGC-1	9.55744	5.0513
003-039_T0_COL_LP_5p_N1__CGGGTCAGTACGCACC-1	9.45791	6.30117
003-039_T0_COL_LP_5p_N1__TTTGCGCGTACGACCC-1	10.5078	4.37262
003-039_T0_COL_LP_5p_N1__ACATGGTAGGCATTGG-1	7.88273	9.04602
003-039_T0_COL_LP_5p_N1__CTGTGCTCACGTCAGC-1	7.70714	8.98822
003-039_T0_COL_LP_5p_N1__GTAACGTTCGCGCCAA-1	10.7941	6.08981
003-039_T0_COL_LP_5p_N1__CTCGGAGGTGAGCGAT-1	10.4724	5.03021
003-039_T0_COL_LP_5p_N1__CGTGTCTGTTATGCGT-1	9.34613	4.76106
003-039_T0_COL_LP_5p_N1__GCGCAACAGGTAGCCA-1	5.11154	8.61658
003-039_T0_COL_LP_5p_N1__ACAGCTAGTTCCATGA-1	7.70881	8.29359
003-039_T0_COL_LP_5p_N1__TGAGCCGAGAAACGAG-1	7.54362	8.44668
003-039_T0_COL_LP_5p_N1__CGTTCTGGTTATGTGC-1	7.22507	8.38346
003-039_T0_COL_LP_5p_N1__GGACAGAAGAACAACT-1	7.50102	9.07297
003-039_T0_COL_LP_5p_N1__GTGCATACACGAAATA-1	9.17107	7.40388
003-039_T0_COL_LP_5p_N1__GAAGCAGGTCTACCTC-1	7.42337	9.23028
003-039_T0_COL_LP_5p_N1__GGACAAGAGTTATCGC-1	7.18382	8.91069
003-039_T0_COL_LP_5p_N1__TGACAACCATGACATC-1	7.35301	9.21209
003-039_T0_COL_LP_5p_N1__TCAGCAAGTACCGTTA-1	9.74249	5.2147
003-039_T0_COL_LP_5p_N1__CTCGGAGCATCATCCC-1	9.40467	4.95398
003-039_T0_COL_LP_5p_N1__GAAGCAGTCAGCAACT-1	7.38324	9.25663
003-039_T0_COL_LP_5p_N1__CGTTAGAAGGACAGAA-1	11.2831	5.24606
003-039_T0_COL_LP_5p_N1__GTGCATAGTGCGGTAA-1	10.5007	4.26689
003-039_T0_COL_LP_5p_N1__ATTTCTGAGAGCTGCA-1	7.80985	8.32778
003-039_T0_COL_LP_5p_N1__AGGTCCGCAAACTGTC-1	11.6106	5.79739
003-039_T0_COL_LP_5p_N1__CGGAGCTAGTGCTGCC-1	10.7437	5.53783
003-039_T0_COL_LP_5p_N1__GAGGTGAGTAGCACGA-1	10.6758	4.49367
003-039_T0_COL_LP_5p_N1__ATCTACTAGAGAACAG-1	7.65082	9.26046
003-039_T0_COL_LP_5p_N1__TGTGTTTGTGTTTGGT-1	10.3141	3.47041
003-039_T0_COL_LP_5p_N1__CAAGAAAAGTGTACTC-1	8.88506	8.41966
003-039_T0_COL_LP_5p_N1__AACCGCGGTGTTTGGT-1	5.04751	8.52233
003-039_T0_COL_LP_5p_N1__CGGACACAGCTGCAAG-1	7.50856	9.08863
003-039_T0_COL_LP_5p_N1__TCAGCAAGTTCCTCCA-1	10.9414	5.95657
003-039_T0_COL_LP_5p_N1__GTATCTTCATCCAACA-1	10.7496	5.26335
003-039_T0_COL_LP_5p_N1__TGCCAAATCGCGCCAA-1	8.04231	3.38732
003-039_T0_COL_LP_5p_N1__TGGGCGTCACAGACTT-1	9.68509	4.66108
003-039_T0_COL_LP_5p_N1__TGTTCCGAGTACTTGC-1	9.07469	8.22031
003-039_T0_COL_LP_5p_N1__CTACGTCGTTATCCGA-1	7.61778	8.85977
003-039_T0_COL_LP_5p_N1__AACGTTGGTGACTCAT-1	9.43165	6.23732
003-039_T0_COL_LP_5p_N1__GCAAACTAGTAGCCGA-1	7.45038	9.16544
003-039_T0_COL_LP_5p_N1__CGCGTTTGTGCAGGTA-1	10.543	4.47977
003-039_T0_COL_LP_5p_N1__CAGGTGCCATCTCCCA-1	7.67167	9.07444
003-039_T0_COL_LP_5p_N1__GCTGCGAAGCGTTGCC-1	5.11156	8.63047
003-039_T0_COL_LP_5p_N1__CTTAGGAGTGTTTGGT-1	10.9754	5.11483
003-039_T0_COL_LP_5p_N1__GACTACAAGACGCTTT-1	4.5338	7.94213
003-039_T0_COL_LP_5p_N1__TGAGGGAAGGCAGTCA-1	10.0174	5.64505
003-039_T0_COL_LP_5p_N1__AACTCAGCAGGGTACA-1	10.3706	5.07211
003-039_T0_COL_LP_5p_N1__CTTGGCTGTTGTCGCG-1	11.0107	5.27184
003-039_T0_COL_LP_5p_N1__CTCCTAGCATCCTAGA-1	7.72502	3.24985
003-039_T0_COL_LP_5p_N1__AACTTTCTCAGCCTAA-1	9.30272	7.44308
003-039_T0_COL_LP_5p_N1__TCTATTGCACTCGACG-1	7.66702	8.79445
003-039_T0_COL_LP_5p_N1__GCGAGAATCGCGGATC-1	13.51	2.11784
003-039_T0_COL_LP_5p_N1__GAACGGACATCACAAC-1	8.76271	7.23709
003-039_T0_COL_LP_5p_N1__CTGTGCTTCGAGCCCA-1	10.6841	5.26941
003-039_T0_COL_LP_5p_N1__ACGCCGATCCCTTGCA-1	7.89455	9.15028
003-039_T0_COL_LP_5p_N1__ACGATACTCTTCATGT-1	7.16104	8.65017
003-039_T0_COL_LP_5p_N1__ACAGCTACACGAGGTA-1	5.34203	8.10219
003-039_T0_COL_LP_5p_N1__TCAGCTCAGGCATGTG-1	11.336	2.52336
003-039_T0_COL_LP_5p_N1__AGCGGTCTCGGATGGA-1	7.21222	8.93444
003-039_T0_COL_LP_5p_N1__GCGCAACGTACTCGCG-1	7.44945	9.2818
003-039_T0_COL_LP_5p_N1__TATGCCCGTGAGGGTT-1	10.4775	4.39774
003-039_T0_COL_LP_5p_N1__TCTTCGGCACCACGTG-1	11.3299	5.55888
003-039_T0_COL_LP_5p_N1__GGAACTTCAATAGCGG-1	8.24139	2.74587
003-039_T0_COL_LP_5p_N1__AGCGTATAGACCTAGG-1	7.66103	2.69822
003-039_T0_COL_LP_5p_N1__GGCGTGTTCCGCATAA-1	10.9755	5.47003
003-039_T0_COL_LP_5p_N1__CAGGTGCCATTATCTC-1	11.0078	5.98451
003-039_T0_COL_LP_5p_N1__AACTGGTGTTAAGTAG-1	9.85346	4.49422
003-039_T0_COL_LP_5p_N1__TCTTCGGGTACGACCC-1	9.73959	5.3107
003-039_T0_COL_LP_5p_N1__TCGTAGACAAGTAATG-1	9.1522	7.4004
003-039_T0_COL_LP_5p_N1__CATGACAGTCTTGCGG-1	8.86234	7.71089
003-039_T0_COL_LP_5p_N1__ATCTGCCAGCCGATTT-1	9.35227	6.29743
003-039_T0_COL_LP_5p_N1__GTGCAGCCATATGCTG-1	9.18642	5.01458
003-039_T0_COL_LP_5p_N1__GATCGATTCTGGCGAC-1	11.6857	5.17093
003-039_T0_COL_LP_5p_N1__GACCTGGAGGTCATCT-1	11.1829	6.01544
003-039_T0_COL_LP_5p_N1__GTATCTTGTCTAGTGT-1	9.37878	6.20937
003-039_T0_COL_LP_5p_N1__GTTTCTATCCCACTTG-1	9.34018	6.2336
003-039_T0_COL_LP_5p_N1__GGACGTCAGGTGGGTT-1	9.09899	8.54969
003-039_T0_COL_LP_5p_N1__TGCACCTAGCAGGTCA-1	7.76143	6.73735
003-039_T0_COL_LP_5p_N1__TGCCAAAAGCACGCCT-1	5.13536	8.47244
003-039_T0_COL_LP_5p_N1__AAACCTGCAATGGACG-1	9.86282	4.53795
003-039_T0_COL_LP_5p_N1__GCACTCTAGTTCCACA-1	7.82903	2.6316
003-039_T0_COL_LP_5p_N1__ATCATCTTCAAGAAGT-1	7.45884	9.11084
003-039_T0_COL_LP_5p_N1__ACTATCTAGTCCTCCT-1	7.33614	9.20265
003-039_T0_COL_LP_5p_N1__CCTAAAGGTAAACACA-1	7.12142	8.62758
003-039_T0_COL_LP_5p_N1__CCACCTATCGCAAACT-1	9.0765	7.21543
003-039_T0_COL_LP_5p_N1__GAACCTAGTGACTACT-1	9.73924	2.91266
003-039_T0_COL_LP_5p_N1__TCGCGTTGTTGATTCG-1	10.5648	4.71516
003-039_T0_COL_LP_5p_N1__ATTTCTGAGTGACATA-1	5.19851	8.58883
003-039_T0_COL_LP_5p_N1__TGACTTTCAAGTTAAG-1	10.5559	4.43078
003-039_T0_COL_LP_5p_N1__TGTATTCGTCATGCCG-1	10.0449	5.78924
003-039_T0_COL_LP_5p_N1__AAACGGGAGCTACCTA-1	7.48161	9.09043
003-039_T0_COL_LP_5p_N1__CCTTACGTCCATTCTA-1	9.0698	7.13367
003-039_T0_COL_LP_5p_N1__ACGAGGAAGCTGTCTA-1	9.85908	4.59912
003-039_T0_COL_LP_5p_N1__GGAGCAATCCGCGCAA-1	11.6364	6.1525
003-039_T0_COL_LP_5p_N1__CGTGAGCTCGCCATAA-1	8.75507	7.34049
003-039_T0_COL_LP_5p_N1__CATCGGGTCTGGAGCC-1	7.17469	8.46436
003-039_T0_COL_LP_5p_N1__CGGAGCTGTAGAGCTG-1	7.54303	8.2126
003-039_T0_COL_LP_5p_N1__ACACCAAGTCGTGGCT-1	10.6444	5.1221
003-039_T0_COL_LP_5p_N1__GTAACTGGTAAGTTCC-1	7.44693	2.58627
003-039_T0_COL_LP_5p_N1__GGCTCGAAGATCGGGT-1	10.3281	5.81712
003-039_T0_COL_LP_5p_N1__GTAACTGTCCGTTGTC-1	8.56747	7.25834
003-039_T0_COL_LP_5p_N1__TGACAACAGTCATGCT-1	9.36839	6.27931
003-039_T0_COL_LP_5p_N1__CATCAAGAGTAGCCGA-1	11.0441	5.18366
003-039_T0_COL_LP_5p_N1__GTAGTCAGTCAAACTC-1	5.17841	8.61247
003-039_T0_COL_LP_5p_N1__ACGGCCAAGGAACTGC-1	11.6715	5.29927
003-039_T0_COL_LP_5p_N1__ACGCCAGCAGGGATTG-1	9.77302	4.52576
003-039_T0_COL_LP_5p_N1__TTCTTAGTCGACGGAA-1	6.70292	6.42042
003-039_T0_COL_LP_5p_N1__TACTTACTCTTATCTG-1	7.19435	9.19721
003-039_T0_COL_LP_5p_N1__AACGTTGTCGCTTGTC-1	11.2817	4.98655
003-039_T0_COL_LP_5p_N1__CGTGTCTTCGACCAGC-1	9.35652	4.97736
003-039_T0_COL_LP_5p_N1__CTTTGCGCATATACGC-1	7.49219	9.30829
003-039_T0_COL_LP_5p_N1__CCAGCGAGTCCTCCAT-1	7.82006	8.99816
003-039_T0_COL_LP_5p_N1__GGGTTGCCAACTGCTA-1	9.06758	7.50348
003-039_T0_COL_LP_5p_N1__TATGCCCAGGCTAGCA-1	7.59621	8.88363
003-039_T0_COL_LP_5p_N1__GACGGCTAGAATGTTG-1	7.66144	2.18228
003-039_T0_COL_LP_5p_N1__ACACTGAAGAGATGAG-1	11.4082	5.55186
003-039_T0_COL_LP_5p_N1__CAAGTTGTCCACTGGG-1	9.46705	6.32228
003-039_T0_COL_LP_5p_N1__AATCGGTTCCTTTCGG-1	9.78314	4.47504
003-039_T0_COL_LP_5p_N1__TGTGTTTGTTCCACGG-1	8.5981	2.58217
003-039_T0_COL_LP_5p_N1__ACAGCCGGTTAGGGTG-1	10.8373	5.22044
003-039_T0_COL_LP_5p_N1__TCACAAGCATATACGC-1	9.50372	4.96634
003-039_T0_COL_LP_5p_N1__AACGTTGCAGGTTTCA-1	7.39713	6.44559
003-039_T0_COL_LP_5p_N1__AAGGCAGTCATCTGTT-1	11.0598	5.74424
003-039_T0_COL_LP_5p_N1__CGTCACTAGCGATGAC-1	7.4049	9.21301
003-039_T0_COL_LP_5p_N1__AAGGTTCAGACCGGAT-1	7.57503	2.57578
003-039_T0_COL_LP_5p_N1__CCTTCCCCAACAACCT-1	11.4251	5.82582
003-039_T0_COL_LP_5p_N1__GAGCAGAAGTCACGCC-1	9.43029	4.94552
003-039_T0_COL_LP_5p_N1__TGATTTCCACATAACC-1	11.3094	5.86006
003-039_T0_COL_LP_5p_N1__AAGGTTCGTCTAACGT-1	5.06884	8.58602
003-039_T0_COL_LP_5p_N1__TGGTTCCTCAGCGACC-1	9.38418	4.99023
003-039_T0_COL_LP_5p_N1__TGAGCATAGGTGTTAA-1	10.2744	4.19609
003-039_T0_COL_LP_5p_N1__AACTGGTAGTCGATAA-1	10.9213	5.91236
003-039_T0_COL_LP_5p_N1__AGTGGGACACCGAAAG-1	7.40696	9.0717
003-039_T0_COL_LP_5p_N1__GCGACCACAACACCCG-1	7.88744	3.41672
003-039_T0_COL_LP_5p_N1__TGCCAAATCACATGCA-1	9.74514	4.55982
003-039_T0_COL_LP_5p_N1__CGGAGCTCAATAGCGG-1	9.00872	7.47485
003-039_T0_COL_LP_5p_N1__CTCCTAGTCTCCAGGG-1	11.207	4.99193
003-039_T0_COL_LP_5p_N1__GCCAAATTCGAATGCT-1	11.1255	5.56492
003-039_T0_COL_LP_5p_N1__CAACCAATCCCTGACT-1	8.00275	1.96516
003-039_T0_COL_LP_5p_N1__CAGATCATCACTCTTA-1	7.71935	8.92945
003-039_T0_COL_LP_5p_N1__ATCATGGCAGGATTGG-1	9.26524	8.78547
003-039_T0_COL_LP_5p_N1__TTCTACAAGCTGGAAC-1	10.9771	5.44332
003-039_T0_COL_LP_5p_N1__TACACGATCTGCTTGC-1	7.87296	3.49858
003-039_T0_COL_LP_5p_N1__CTAGTGAGTATATCCG-1	7.67838	2.59437
003-039_T0_COL_LP_5p_N1__CTCGAAACACAGATTC-1	7.38061	9.16009
003-039_T0_COL_LP_5p_N1__CTCAGAATCTGCAGTA-1	9.09343	7.95261
003-039_T0_COL_LP_5p_N1__TGTGTTTCAAGCCGTC-1	7.56356	2.6053
003-039_T0_COL_LP_5p_N1__TTAGGCAGTCTAGCGC-1	10.4562	4.37613
003-039_T0_COL_LP_5p_N1__CTGAAACGTTCCCGAG-1	10.8401	5.52363
003-039_T0_COL_LP_5p_N1__CCTCAGTGTAGGGACT-1	10.5765	4.49788
003-039_T0_COL_LP_5p_N1__TACGGATGTCACTTCC-1	10.3101	4.1828
003-039_T0_COL_LP_5p_N1__AGCGTATGTCGCTTTC-1	7.48865	9.03292
003-039_T0_COL_LP_5p_N1__CTCATTAGTATAATGG-1	7.36487	9.23431
003-039_T0_COL_LP_5p_N1__ATCTACTTCCATGAGT-1	7.29104	8.97441
003-039_T0_COL_LP_5p_N1__GACGCGTTCAGGTTCA-1	11.3743	5.7408
003-039_T0_COL_LP_5p_N1__GTAGGCCGTCATCCCT-1	12.1535	5.93265
003-039_T0_COL_LP_5p_N1__AAGGAGCCACTGCCAG-1	7.4995	8.6517
003-039_T0_COL_LP_5p_N1__GCTCCTAAGGCTAGGT-1	11.3004	5.02208
003-039_T0_COL_LP_5p_N1__TTAGTTCGTGTTGGGA-1	7.9594	1.67745
003-039_T0_COL_LP_5p_N1__ATTCTACCACTCTGTC-1	10.8114	6.5678
003-039_T0_COL_LP_5p_N1__CTACGTCCAGGTCCAC-1	7.33802	9.02344
003-039_T0_COL_LP_5p_N1__AGGGTGAAGTTTAGGA-1	5.0261	8.57813
003-039_T0_COL_LP_5p_N1__TGGACGCCACCTATCC-1	8.1642	3.17094
003-039_T0_COL_LP_5p_N1__CATCAGACAAGAGTCG-1	9.43108	4.84433
003-039_T0_COL_LP_5p_N1__TCACAAGCAGCAGTTT-1	9.34536	6.19113
003-039_T0_COL_LP_5p_N1__TCGCGTTGTACAGCAG-1	9.35359	6.26751
003-039_T0_COL_LP_5p_N1__ATGAGGGGTTGATTCG-1	7.71583	2.58711
003-039_T0_COL_LP_5p_N1__CACCAGGTCCTAAGTG-1	5.10255	8.55306
003-039_T0_COL_LP_5p_N1__TAGTGGTTCAACACTG-1	11.2375	6.33143
003-039_T0_COL_LP_5p_N1__CAAGAAAAGCTGTCTA-1	10.5979	4.45974
003-039_T0_COL_LP_5p_N1__CTCGTCAGTGACTCAT-1	11.4118	5.17481
003-039_T0_COL_LP_5p_N1__TGCGTGGCACCAGATT-1	7.49485	8.28932
003-039_T0_COL_LP_5p_N1__TCAATCTAGAGGTTAT-1	11.1814	5.35242
003-039_T0_COL_LP_5p_N1__GCGACCAGTTTGTGTG-1	7.42536	8.62655
003-039_T0_COL_LP_5p_N1__CACATTTTCTGCCCTA-1	10.9981	5.6463
003-039_T0_COL_LP_5p_N1__CACAGTACATGAAGTA-1	8.67576	7.27886
003-039_T0_COL_LP_5p_N1__TTAGTTCAGCTAGTGG-1	7.53192	9.14042
003-039_T0_COL_LP_5p_N1__GTACGTAGTCTACCTC-1	7.07094	8.27769
003-039_T0_COL_LP_5p_N1__GATGAAACATGATCCA-1	9.41393	6.23579
003-039_T0_COL_LP_5p_N1__GACGGCTAGGATGGTC-1	7.32427	9.27469
003-039_T0_COL_LP_5p_N1__CAGCGACAGTCATGCT-1	7.62483	9.07857
003-039_T0_COL_LP_5p_N1__TAGTGGTTCTGGAGCC-1	9.45478	4.89134
003-039_T0_COL_LP_5p_N1__GAGCAGACATCACCCT-1	9.15016	7.39436
003-039_T0_COL_LP_5p_N1__ACTTTCATCGACCAGC-1	11.7877	6.44642
003-039_T0_COL_LP_5p_N1__AGCATACAGAGGTTGC-1	7.0994	8.92042
003-039_T0_COL_LP_5p_N1__TGACTTTCATGCATGT-1	10.4903	4.50077
003-039_T0_COL_LP_5p_N1__CTAAGACCACGCGAAA-1	5.16352	8.5373
003-039_T0_COL_LP_5p_N1__ATTTCTGCAAGAGTCG-1	7.2624	8.98554
003-039_T0_COL_LP_5p_N1__GAAATGATCTATGTGG-1	11.0207	5.80725
003-039_T0_COL_LP_5p_N1__GCAAACTGTCCGCTGA-1	8.68159	2.63062
003-039_T0_COL_LP_5p_N1__TGAAAGATCAGAAATG-1	11.313	5.69991
003-039_T0_COL_LP_5p_N1__GCATACACATCCGCGA-1	5.21384	8.61366
003-039_T0_COL_LP_5p_N1__TGGGAAGGTAGCGCAA-1	9.45744	4.80528
003-039_T0_COL_LP_5p_N1__ATGCGATCACACATGT-1	9.74795	4.47921
003-039_T0_COL_LP_5p_N1__CTCGGGACACCAGTTA-1	9.10381	5.19143
003-039_T0_COL_LP_5p_N1__CTGAAGTAGGGAACGG-1	9.17332	7.9198
003-039_T0_COL_LP_5p_N1__GACTGCGTCCTGCCAT-1	11.8719	5.43203
003-039_T0_COL_LP_5p_N1__CATTATCTCGCGCCAA-1	7.74214	9.07875
003-039_T0_COL_LP_5p_N1__TCGCGTTTCTTGCATT-1	7.32586	8.7563
003-039_T0_COL_LP_5p_N1__CTCACACTCCAAACAC-1	7.6221	2.29408
003-039_T0_COL_LP_5p_N1__TGTATTCCAGATTGCT-1	13.564	2.04143
003-039_T0_COL_LP_5p_N1__TTGACTTAGCGCTTAT-1	10.5926	4.56603
003-039_T0_COL_LP_5p_N1__CGGGTCAAGCTAGTCT-1	7.17508	8.87053
003-039_T0_COL_LP_5p_N1__GGGATGAGTGGTCTCG-1	9.60843	5.04138
003-039_T0_COL_LP_5p_N1__AACTTTCCAGCCTTGG-1	7.55159	2.2359
003-039_T0_COL_LP_5p_N1__CATGGCGAGTCAAGGC-1	7.77415	8.91343
003-039_T0_COL_LP_5p_N1__ATAACGCAGGAGCGTT-1	7.62463	9.0206
003-039_T0_COL_LP_5p_N1__CCATTCGAGCACAGGT-1	9.09097	7.59134
003-039_T0_COL_LP_5p_N1__GGGATGACACCTATCC-1	9.27122	4.74987
003-039_T0_COL_LP_5p_N1__CCGTGGAGTCGACTGC-1	11.0084	5.21182
003-039_T0_COL_LP_5p_N1__CAGTAACAGGTGATTA-1	7.26402	8.70125
003-039_T0_COL_LP_5p_N1__AGACGTTTCGCGTTTC-1	10.9073	5.23452
003-039_T0_COL_LP_5p_N1__AGCTTGACAATTCCTT-1	8.95649	2.05217
003-039_T0_COL_LP_5p_N1__GCAATCACACAGACAG-1	7.62953	8.95543
003-039_T0_COL_LP_5p_N1__CCTACCAAGATGCCAG-1	7.48192	2.12853
003-039_T0_COL_LP_5p_N1__CATCGAAAGTTAACGA-1	9.34441	4.77544
003-039_T0_COL_LP_5p_N1__CGTCTACTCGCCAGCA-1	8.93728	7.55753
003-039_T0_COL_LP_5p_N1__TAAACCGCACATGGGA-1	4.90441	8.00622
003-039_T0_COL_LP_5p_N1__TGCCCATCACGTGAGA-1	10.6266	4.23957
003-039_T0_COL_LP_5p_N1__TCTTCGGGTCTTGTCC-1	7.64369	8.77602
003-039_T0_COL_LP_5p_N1__CGTCAGGTCCGTAGTA-1	7.47283	8.84365
003-039_T0_COL_LP_5p_N1__CAAGATCTCTCCGGTT-1	9.13537	7.25243
003-039_T0_COL_LP_5p_N1__ACGATACCACCGGAAA-1	5.11626	8.5849
003-039_T0_COL_LP_5p_N1__CTACATTTCGGTGTTA-1	7.70729	6.81277
003-039_T0_COL_LP_5p_N1__TCACGAAGTGTGTGCC-1	11.0425	4.98998
003-039_T0_COL_LP_5p_N1__CAGCGACGTCATACTG-1	8.90851	7.72275
003-039_T0_COL_LP_5p_N1__AAGGAGCAGACGCAAC-1	7.84032	2.32709
003-039_T0_COL_LP_5p_N1__TCGTACCTCGCCGTGA-1	9.40653	4.83527
003-039_T0_COL_LP_5p_N1__GGCTGGTGTGTGAAAT-1	9.39625	4.97603
003-039_T0_COL_LP_5p_N1__CTACCCAGTTACAGAA-1	11.6568	5.63165
003-039_T0_COL_LP_5p_N1__ACGATACTCAAGGCTT-1	5.35152	8.56321
003-039_T0_COL_LP_5p_N1__TCGCGTTAGTATCTCG-1	9.08532	7.62946
003-039_T0_COL_LP_5p_N1__TTTGCGCAGGACCACA-1	7.89259	3.439
003-039_T0_COL_LP_5p_N1__CTGATCCAGGGATCTG-1	10.6589	4.64688
003-039_T0_COL_LP_5p_N1__CTCTAATTCCAAAGTC-1	10.9456	4.87452
003-039_T0_COL_LP_5p_N1__TACCTTATCCTTGCCA-1	8.94641	7.20584
003-039_T0_COL_LP_5p_N1__TACCTATAGTCTCGGC-1	10.4315	4.34757
003-039_T0_COL_LP_5p_N1__CTGATCCGTCCATCCT-1	9.92215	5.77355
003-039_T0_COL_LP_5p_N1__AGTGGGATCCCTAACC-1	7.64885	8.83323
003-039_T0_COL_LP_5p_N1__CAAGTTGTCTGTTTGT-1	7.19612	8.82619
003-039_T0_COL_LP_5p_N1__CAGCCGAAGTTCGCAT-1	7.75398	2.03514
003-039_T0_COL_LP_5p_N1__ATGTGTGTCTTTCCTC-1	7.60539	2.13636
003-039_T0_COL_LP_5p_N1__TGCGTGGCACGGACAA-1	7.79793	8.19564
003-039_T0_COL_LP_5p_N1__CCTAGCTGTGACCAAG-1	9.32865	6.36208
003-039_T0_COL_LP_5p_N1__ACGCAGCTCAGCTGGC-1	7.96951	6.56984
003-039_T0_COL_LP_5p_N1__GTAGGCCAGTACGCCC-1	8.09839	8.28609
003-039_T0_COL_LP_5p_N1__GTACTTTTCAACCATG-1	7.89811	8.91059
003-039_T0_COL_LP_5p_N1__GATCGATGTGATGCCC-1	8.65788	7.85898
003-039_T0_COL_LP_5p_N1__TTCTCAACAAGAAAGG-1	12.1254	1.69176
003-039_T0_COL_LP_5p_N1__AGCGTCGCAGTGACAG-1	7.48577	8.53258
003-039_T0_COL_LP_5p_N1__CGTCACTGTTGATTGC-1	8.54055	2.41575
003-039_T0_COL_LP_5p_N1__TGCCCATGTCCAAGTT-1	9.0848	5.0135
003-039_T0_COL_LP_5p_N1__TGGACGCAGTCATCCA-1	7.31147	9.31609
003-039_T0_COL_LP_5p_N1__GAAATGACAAAGCGGT-1	7.5498	9.08287
003-039_T0_COL_LP_5p_N1__AGGGAGTTCAGAGGTG-1	8.06042	3.31858
003-039_T0_COL_LP_5p_N1__AGATTGCTCCCTCTTT-1	4.64672	7.96448
003-039_T0_COL_LP_5p_N1__TATCTCACATTTCAGG-1	7.24326	9.20475
003-039_T0_COL_LP_5p_N1__CAGCATAAGGGTTCCC-1	8.04025	2.30488
003-039_T0_COL_LP_5p_N1__ACTGCTCGTTACAGAA-1	10.8791	5.47734
003-039_T0_COL_LP_5p_N1__CATCAAGAGTACGCGA-1	10.4026	4.99898
003-039_T0_COL_LP_5p_N1__ACATACGTCTGGTTCC-1	9.85177	5.44285
003-039_T0_COL_LP_5p_N1__TTAACTCCAGCCTATA-1	9.35805	6.31439
003-039_T0_COL_LP_5p_N1__GTAACTGGTAGCACGA-1	7.48192	9.10375
003-039_T0_COL_LP_5p_N1__GCGCAGTTCCGCAAGC-1	9.64331	3.83049
003-039_T0_COL_LP_5p_N1__CGTTCTGGTGACTCAT-1	7.84669	9.13096
003-039_T0_COL_LP_5p_N1__GCTCCTAAGACGCACA-1	11.0056	5.24929
003-039_T0_COL_LP_5p_N1__CTCGTCATCCATGAAC-1	7.86016	2.16258
003-039_T0_COL_LP_5p_N1__CAGCAGCGTACTCTCC-1	8.37656	3.20409
003-039_T0_COL_LP_5p_N1__GAAGCAGAGTGCGTGA-1	9.67699	4.98154
003-039_T0_COL_LP_5p_N1__GCTGCAGCATGTCGAT-1	9.15978	7.26114
003-039_T0_COL_LP_5p_N1__GGGTTGCGTCATACTG-1	11.1485	5.73771
003-039_T0_COL_LP_5p_N1__AGGCCACAGGGAACGG-1	7.43157	8.48629
003-039_T0_COL_LP_5p_N1__GTATTCTTCCCATTTA-1	11.7941	4.70894
003-039_T0_COL_LP_5p_N1__CTCAGAAAGCTAAACA-1	7.65302	9.04065
003-039_T0_COL_LP_5p_N1__CGCTTCATCCAAATGC-1	11.3652	2.38677
003-039_T0_COL_LP_5p_N1__AACCGCGAGTCTCAAC-1	9.32	6.19478
003-039_T0_COL_LP_5p_N1__GGTATTGGTTACGGAG-1	7.36652	9.26114
003-039_T0_COL_LP_5p_N1__CTGGTCTCACTTAACG-1	7.14829	9.07069
003-039_T0_COL_LP_5p_N1__GTCGTAACACATGACT-1	5.19867	8.45873
003-039_T0_COL_LP_5p_N1__AACACGTAGCTAACTC-1	7.25842	9.00921
003-039_T0_COL_LP_5p_N1__TGGCTGGGTTTGGCGC-1	7.32906	8.95501
003-039_T0_COL_LP_5p_N1__ACGCCAGGTTACGACT-1	7.78543	2.14356
003-039_T0_COL_LP_5p_N1__TGCACCTAGATGTGGC-1	8.28751	2.10719
003-039_T0_COL_LP_5p_N1__GGCGTGTCAAGAGTCG-1	8.6895	7.34436
003-039_T0_COL_LP_5p_N1__CTCGTCACAACCGCCA-1	10.5012	4.66493
003-039_T0_COL_LP_5p_N1__ACGTCAAGTCATATCG-1	10.694	4.23513
003-039_T0_COL_LP_5p_N1__TACTCGCCACAGCGTC-1	9.77229	4.51713
003-039_T0_COL_LP_5p_N1__ACGATACAGTCGCCGT-1	10.4665	4.77923
003-039_T0_COL_LP_5p_N1__TAGTTGGGTAATTGGA-1	5.16313	8.48696
003-039_T0_COL_LP_5p_N1__GTCTTCGTCTCTTGAT-1	9.31301	6.25297
003-039_T0_COL_LP_5p_N1__TCAACGAAGTACGCGA-1	9.90357	5.46644
003-039_T0_COL_LP_5p_N1__GACACGCCAATCAGAA-1	10.8621	5.27664
003-039_T0_COL_LP_5p_N1__ACCCACTAGGTACTCT-1	11.5429	6.25282
003-039_T0_COL_LP_5p_N1__GGGACCTCACAACGCC-1	5.20707	8.64296
003-039_T0_COL_LP_5p_N1__GGAGCAATCTCAAGTG-1	7.55191	8.92504
003-039_T0_COL_LP_5p_N1__GTGTGCGAGACCTAGG-1	8.45772	3.47203
003-039_T0_COL_LP_5p_N1__CACAAACTCCAAGCCG-1	7.77009	8.98494
003-039_T0_COL_LP_5p_N1__ATAGACCCAATAGAGT-1	7.2796	8.94471
003-039_T0_COL_LP_5p_N1__TTGGAACAGGTGATAT-1	10.6889	6.04438
003-039_T0_COL_LP_5p_N1__CATCGGGTCAAAGACA-1	6.37161	7.1715
003-039_T0_COL_LP_5p_N1__AGTTGGTAGTTTAGGA-1	7.40753	2.35696
003-039_T0_COL_LP_5p_N1__GGCGACTTCTGAGGGA-1	8.97239	7.23365
003-039_T0_COL_LP_5p_N1__CGTCTACCATCGGACC-1	9.4475	6.23771
003-039_T0_COL_LP_5p_N1__TAGGCATAGGCCCTTG-1	7.65592	1.90969
003-039_T0_COL_LP_5p_N1__CCTTCGAAGGACACCA-1	9.2584	5.2325
003-039_T0_COL_LP_5p_N1__AAACCTGTCTCTAAGG-1	5.11877	8.46752
003-039_T0_COL_LP_5p_N1__ACACCGGAGCGTTTAC-1	10.6557	5.10645
003-039_T0_COL_LP_5p_N1__ATTATCCAGTGTCTCA-1	8.72	2.67486
003-039_T0_COL_LP_5p_N1__TTGAACGAGTAACCCT-1	11.7032	5.91103
003-039_T0_COL_LP_5p_N1__CGGAGCTAGCAGACTG-1	7.50961	7.00356
003-039_T0_COL_LP_5p_N1__AGAGTGGGTGGTCCGT-1	9.87369	4.61643
003-039_T0_COL_LP_5p_N1__AGATCTGAGCCACGCT-1	5.22865	8.48173
003-039_T0_COL_LP_5p_N1__GGTGAAGGTAAGAGGA-1	8.59372	3.97795
003-039_T0_COL_LP_5p_N1__GGACAAGAGCGCTTAT-1	11.7501	5.96109
003-039_T0_COL_LP_5p_N1__AACTCCCAGCAGCGTA-1	9.15042	7.57088
003-039_T0_COL_LP_5p_N1__GATCGTACACTTGGAT-1	3.78758	7.65318
003-039_T0_COL_LP_5p_N1__GAACGGAGTCAGTGGA-1	8.72683	7.60771
003-039_T0_COL_LP_5p_N1__GACTACAAGTACGCGA-1	7.24556	8.06589
003-039_T0_COL_LP_5p_N1__TGGGCGTCACGGACAA-1	9.49668	6.31018
003-039_T0_COL_LP_5p_N1__TGAAAGAAGAGAACAG-1	3.65121	7.85131
003-039_T0_COL_LP_5p_N1__CACCTTGGTCGACTAT-1	9.12492	4.55735
003-039_T0_COL_LP_5p_N1__GTAGGCCCATCCAACA-1	11.1106	5.07032
003-039_T0_COL_LP_5p_N1__TACTTGTCACCCATTC-1	5.37771	8.09338
003-039_T0_COL_LP_5p_N1__GCTGCAGGTAGCCTCG-1	7.7537	3.30591
003-039_T0_COL_LP_5p_N1__CTTAGGAAGTCAAGCG-1	5.24236	8.63335
003-039_T0_COL_LP_5p_N1__TTGACTTTCATGTGGT-1	9.11074	4.80651
003-039_T0_COL_LP_5p_N1__CGAACATGTAGGAGTC-1	7.34673	9.24916
003-039_T0_COL_LP_5p_N1__AGTCTTTCACTTCGAA-1	5.29948	8.34656
003-039_T0_COL_LP_5p_N1__CCGTGGATCGCAAACT-1	6.84183	6.95453
003-039_T0_COL_LP_5p_N1__CCATGTCTCATGTCTT-1	10.5278	4.51518
003-039_T0_COL_LP_5p_N1__GCGACCACAATAAGCA-1	9.16993	7.77127
003-039_T0_COL_LP_5p_N1__TCGTAGAAGTCCGTAT-1	11.7124	5.97877
003-039_T0_COL_LP_5p_N1__ACGCCGACACTGTTAG-1	9.42842	6.21989
003-039_T0_COL_LP_5p_N1__TGGTTAGAGATAGGAG-1	11.3897	5.78459
003-039_T0_COL_LP_5p_N1__GAACGGAGTAAGTAGT-1	11.8531	5.98091
003-039_T0_COL_LP_5p_N1__ACGGCCAGTCTGGTCG-1	10.6182	4.66971
003-039_T0_COL_LP_5p_N1__TGAGGGACACGGTGTC-1	7.82788	1.89579
003-039_T0_COL_LP_5p_N1__GCTGCAGCAGGCTCAC-1	10.8824	4.75069
003-039_T0_COL_LP_5p_N1__ACGTCAATCTGAGTGT-1	7.8723	9.07794
003-039_T0_COL_LP_5p_N1__ATCCGAATCCAGGGCT-1	7.66338	2.37876
003-039_T0_COL_LP_5p_N1__CGTTGGGCACTGTGTA-1	8.03878	2.69609
003-039_T0_COL_LP_5p_N1__GAAACTCGTCATATGC-1	9.3699	4.89091
003-039_T0_COL_LP_5p_N1__AGAGTGGCACCACGTG-1	10.5714	4.54555
003-039_T0_COL_LP_5p_N1__AGTGAGGCATCAGTAC-1	5.14246	8.58882
003-039_T0_COL_LP_5p_N1__ACACCAATCCGCGCAA-1	9.51035	4.82797
003-039_T0_COL_LP_5p_N1__ATAAGAGAGCGCTCCA-1	7.62739	8.62701
003-039_T0_COL_LP_5p_N1__ATTACTCAGTGGTAAT-1	7.49864	8.34462
003-039_T0_COL_LP_5p_N1__CCTTTCTGTGCAGTAG-1	11.1708	6.32646
003-039_T0_COL_LP_5p_N1__AAATGCCGTGCCTGCA-1	8.06317	7.09512
003-039_T0_COL_LP_5p_N1__GTAACTGGTTGCTCCT-1	10.7774	5.47048
003-039_T0_COL_LP_5p_N1__TTGGAACGTAGGACAC-1	5.0605	8.4544
003-039_T0_COL_LP_5p_N1__ACTTACTTCAAACGGG-1	9.3113	8.45723
003-039_T0_COL_LP_5p_N1__CTGTGCTGTCGCGGTT-1	8.90076	8.53799
003-039_T0_COL_LP_5p_N1__CTCTACGTCGGCGCTA-1	7.91444	8.69023
003-039_T0_COL_LP_5p_N1__AGTTGGTCATTCCTCG-1	11.0092	5.49766
003-039_T0_COL_LP_5p_N1__GCCAAATCAGCGTCCA-1	7.78862	3.35093
003-039_T0_COL_LP_5p_N1__AGTGGGAGTTCGCTAA-1	10.5226	4.87005
003-039_T0_COL_LP_5p_N1__GCTCCTATCCTGCCAT-1	3.25914	7.93485
003-039_T0_COL_LP_5p_N1__GTACTCCCAGCTTCGG-1	7.60958	2.29363
003-039_T0_COL_LP_5p_N1__CTCAGAATCCGCGCAA-1	7.94705	2.47822
003-039_T0_COL_LP_5p_N1__TAGTGGTAGTAACCCT-1	8.14362	6.51451
003-039_T0_COL_LP_5p_N1__ACCAGTATCGAGCCCA-1	7.56123	9.12452
003-039_T0_COL_LP_5p_N1__AAAGATGTCTCATTCA-1	8.91508	3.68792
003-039_T0_COL_LP_5p_N1__GGCAATTTCATAGCAC-1	9.56222	4.91332
003-039_T0_COL_LP_5p_N1__GTGAAGGGTGTTAAGA-1	10.1138	5.63188
003-039_T0_COL_LP_5p_N1__GCATGATCACCAGGCT-1	7.89411	8.26724
003-039_T0_COL_LP_5p_N1__CGTCACTGTCCTCCAT-1	7.41099	9.10982
003-039_T0_COL_LP_5p_N1__AGTGAGGAGATACACA-1	7.92929	2.0789
003-039_T0_COL_LP_5p_N1__AGGGAGTAGTCGTACT-1	5.53949	8.331
003-039_T0_COL_LP_5p_N1__ACGATACTCATCGCTC-1	10.8651	5.26528
003-039_T0_COL_LP_5p_N1__GTAACGTCACTTACGA-1	8.89621	7.67197
003-039_T0_COL_LP_5p_N1__TTCTACACACGAAGCA-1	7.22673	8.85886
003-039_T0_COL_LP_5p_N1__CGCTTCATCCTAGAAC-1	9.46069	5.30182
003-039_T0_COL_LP_5p_N1__GGACGTCGTGAACCTT-1	6.03518	4.61081
003-039_T0_COL_LP_5p_N1__AGAGCTTCACATAACC-1	11.0253	5.55604
003-039_T0_COL_LP_5p_N1__GGCTGGTTCAACTCTT-1	10.8365	2.66572
003-039_T0_COL_LP_5p_N1__AGGTCATAGCTCCTCT-1	9.1872	3.77324
003-039_T0_COL_LP_5p_N1__GGCAATTGTCCTCCAT-1	8.42338	6.78164
003-039_T0_COL_LP_5p_N1__CGAGCACTCCTATGTT-1	11.0635	5.88124
003-039_T0_COL_LP_5p_N1__TTTGCGCTCAGGATCT-1	10.521	4.15269
003-039_T0_COL_LP_5p_N1__ACGCCAGGTTGTGGCC-1	8.06136	3.16943
003-039_T0_COL_LP_5p_N1__CACCTTGGTCGCATAT-1	11.0715	5.17899
003-039_T0_COL_LP_5p_N1__CGTGAGCCACCGCTAG-1	8.99685	7.72644
003-039_T0_COL_LP_5p_N1__AGGCCGTCAAATTGCC-1	7.36791	8.80769
003-039_T0_COL_LP_5p_N1__GATCAGTTCGCCCTTA-1	12.2344	5.4172
003-039_T0_COL_LP_5p_N1__GAGTCCGGTGAGGGAG-1	7.85331	8.82633
003-039_T0_COL_LP_5p_N1__CCGTGGATCTTGCATT-1	11.2191	6.01589
003-039_T0_COL_LP_5p_N1__CTACATTTCTACCTGC-1	7.97611	6.31112
003-039_T0_COL_LP_5p_N1__TACTTACAGGATCGCA-1	11.8003	5.42893
003-039_T0_COL_LP_5p_N1__AGGGTGAAGCGATAGC-1	7.32644	9.14595
003-039_T0_COL_LP_5p_N1__CGAGCCAAGGAGTTGC-1	7.75558	2.31415
003-039_T0_COL_LP_5p_N1__TAGCCGGAGTTGTCGT-1	9.68892	4.52714
003-039_T0_COL_LP_5p_N1__CAGTAACCAGGTGCCT-1	9.19889	4.90625
003-039_T0_COL_LP_5p_N1__GATTCAGTCGTTTAGG-1	8.75217	2.62056
003-039_T0_COL_LP_5p_N1__AAACCTGAGTTTAGGA-1	8.09647	3.39942
003-039_T0_COL_LP_5p_N1__AGGTCCGCACTTACGA-1	8.2302	2.3824
003-039_T0_COL_LP_5p_N1__GAACATCCAATTCCTT-1	7.90111	3.43118
003-039_T0_COL_LP_5p_N1__AGAATAGGTACCTACA-1	9.29387	5.07152
003-039_T0_COL_LP_5p_N1__ACTGAGTCACCTATCC-1	7.51171	9.04371
003-039_T0_COL_LP_5p_N1__TACTCGCAGGACTGGT-1	5.62067	7.45284
003-039_T0_COL_LP_5p_N1__AGGCCGTTCACAATGC-1	9.07167	7.53871
003-039_T0_COL_LP_5p_N1__GTGTGCGCAAACGCGA-1	9.36173	6.33758
003-039_T0_COL_LP_5p_N1__CATCAGATCAACGCTA-1	8.98534	6.58038
003-039_T0_COL_LP_5p_N1__TGCGGGTAGGCCGAAT-1	7.46918	2.46037
003-039_T0_COL_LP_5p_N1__CAGAATCGTATTACCG-1	7.79893	8.75562
003-039_T0_COL_LP_5p_N1__AATCGGTCACTCGACG-1	10.4636	4.69738
003-039_T0_COL_LP_5p_N1__CTCTAATAGGAGTACC-1	9.0322	7.47672
003-039_T0_COL_LP_5p_N1__AAAGTAGTCTAACCGA-1	10.9772	5.73743
003-039_T0_COL_LP_5p_N1__CAGATCAGTACAGACG-1	5.12266	8.57355
003-039_T0_COL_LP_5p_N1__AGAATAGAGTTGAGTA-1	10.8228	6.06044
003-039_T0_COL_LP_5p_N1__TTGCCGTAGCTGATAA-1	9.12342	4.96129
003-039_T0_COL_LP_5p_N1__TGGCCAGCAGTCTTCC-1	8.88734	7.08321
003-039_T0_COL_LP_5p_N1__GTGGGTCGTACTCAAC-1	9.54805	5.06857
003-039_T0_COL_LP_5p_N1__CGATCGGTCACGAAGG-1	7.80301	8.85891
003-039_T0_COL_LP_5p_N1__TAGAGCTAGGCCCTTG-1	11.8448	5.31405
003-039_T0_COL_LP_5p_N1__TAAGTGCGTTGTACAC-1	11.4734	5.03702
003-039_T0_COL_LP_5p_N1__ACCCACTCAGGTGGAT-1	7.0955	8.15116
003-039_T0_COL_LP_5p_N1__CTAACTTCAGCTCGAC-1	7.64256	6.91788
003-039_T0_COL_LP_5p_N1__CGTCAGGAGCGTGAAC-1	7.81055	7.16148
003-039_T0_COL_LP_5p_N1__ACGTCAAGTTCCACAA-1	11.961	5.85311
003-039_T0_COL_LP_5p_N1__TGGCCAGTCGGACAAG-1	9.09377	7.50745
003-039_T0_COL_LP_5p_N1__AGTAGTCAGAGCAATT-1	7.78069	1.75677
003-039_T0_COL_LP_5p_N1__CGGGTCATCAACACGT-1	10.7774	5.14149
003-039_T0_COL_LP_5p_N1__CGTGTAAAGAATAGGG-1	7.87433	2.83946
003-039_T0_COL_LP_5p_N1__TGGGAAGTCTTAGCCC-1	10.8496	5.31324
003-039_T0_COL_LP_5p_N1__GTCAAGTCAGGTTTCA-1	7.74031	9.28291
003-039_T0_COL_LP_5p_N1__CGCTATCTCTCCGGTT-1	5.26603	8.29522
003-039_T0_COL_LP_5p_N1__TATTACCCAAGCTGTT-1	9.95405	5.95568
003-039_T0_COL_LP_5p_N1__CCTCTGAAGAAGGTTT-1	9.71137	4.49137
003-039_T0_COL_LP_5p_N1__TTATGCTCATGTCCTC-1	9.20433	4.80456
003-039_T0_COL_LP_5p_N1__CACCAGGTCCCTTGTG-1	8.11319	1.97063
003-039_T0_COL_LP_5p_N1__GGACATTCAGGGTTAG-1	7.63812	6.85675
003-039_T0_COL_LP_5p_N1__AGTAGTCGTCTAAAGA-1	9.44397	4.93876
003-039_T0_COL_LP_5p_N1__TTTGTCACAAGAAGAG-1	7.80148	2.93561
003-039_T0_COL_LP_5p_N1__GTTAAGCGTTAAGTAG-1	7.36957	7.10513
003-039_T0_COL_LP_5p_N1__CAGAATCGTCATTAGC-1	5.26735	8.64831
003-039_T0_COL_LP_5p_N1__GAGGTGAAGTGAAGTT-1	11.6172	4.89225
003-039_T0_COL_LP_5p_N1__GCCAAATTCCCTCTTT-1	8.0062	6.52454
003-039_T0_COL_LP_5p_N1__TTGAACGCACTGTTAG-1	11.6784	6.10791
003-039_T0_COL_LP_5p_N1__TGCGGGTCAGGGAGAG-1	8.34535	8.4701
003-039_T0_COL_LP_5p_N1__GATCGCGAGTGCGTGA-1	9.04998	7.36416
003-039_T0_COL_LP_5p_N1__ATAGACCGTTCGTTGA-1	7.46702	6.60086
003-039_T0_COL_LP_5p_N1__GAAATGAGTTTGTTGG-1	7.78408	8.62438
003-039_T0_COL_LP_5p_N1__TCCACACAGCGTAGTG-1	9.32988	4.85652
003-039_T0_COL_LP_5p_N1__TCAGATGGTCCGACGT-1	10.8027	6.01115
003-039_T0_COL_LP_5p_N1__TTAGTTCCAGCTCGCA-1	3.88009	7.87404
003-039_T0_COL_LP_5p_N1__ACGCCGATCATGCATG-1	7.53275	8.21918
003-039_T0_COL_LP_5p_N1__CGCGTTTCATGGGACA-1	8.33587	7.32105
003-039_T0_COL_LP_5p_N1__CAGGTGCGTTGTCGCG-1	7.85471	9.00491
003-039_T0_COL_LP_5p_N1__ATCGAGTGTTCCCTTG-1	7.5155	9.01595
003-039_T0_COL_LP_5p_N1__GTTACAGCAGTTAACC-1	7.20858	9.09834
003-039_T0_COL_LP_5p_N1__ACGCCGACAGCCTTGG-1	9.16091	3.57544
003-039_T0_COL_LP_5p_N1__TGCGTGGAGAGTCTGG-1	8.68074	2.45551
003-039_T0_COL_LP_5p_N1__TGAGAGGGTGGTCTCG-1	9.19235	5.17932
003-039_T0_COL_LP_5p_N1__CAGCAGCCAGCGTAAG-1	11.1599	5.65726
003-039_T0_COL_LP_5p_N1__GCGCAACAGATCTGAA-1	7.59116	2.68184
003-039_T0_COL_LP_5p_N1__ATAGACCTCACATACG-1	7.56167	7.96834
003-039_T0_COL_LP_5p_N1__CCTTCGACAAACCCAT-1	9.10202	4.31719
003-039_T0_COL_LP_5p_N1__GCGCAGTGTATATGGA-1	7.18021	8.8887
003-039_T0_COL_LP_5p_N1__CGATCGGCAACTGGCC-1	11.0537	5.14148
003-039_T0_COL_LP_5p_N1__ACGGCCAAGTGTTGAA-1	9.45189	4.71693
003-039_T0_COL_LP_5p_N1__CCTAAAGGTACCGAGA-1	9.08795	2.17191
003-039_T0_COL_LP_5p_N1__AAAGCAACATAAGACA-1	9.24788	5.09618
003-039_T0_COL_LP_5p_N1__TGGCTGGCAAGGTTCT-1	8.98067	3.48896
003-039_T0_COL_LP_5p_N1__TGGTTCCGTGAGGGAG-1	7.51839	9.03439
003-039_T0_COL_LP_5p_N1__AACTTTCCATCAGTAC-1	10.5334	5.96385
003-039_T0_COL_LP_5p_N1__ACTGATGTCGCCAGCA-1	7.83935	1.51872
003-039_T0_COL_LP_5p_N1__CCACCTAAGAGGTTAT-1	7.80674	6.6242
003-039_T0_COL_LP_5p_N1__GATCGATCAGACGTAG-1	11.7844	5.29664
003-039_T0_COL_LP_5p_N1__TTAGGCAGTAAACGCG-1	7.73291	2.54754
003-039_T0_COL_LP_5p_N1__GTGGGTCAGTGGGTTG-1	10.3472	4.5658
003-039_T0_COL_LP_5p_N1__GACTAACAGGGTGTGT-1	10.6525	5.08599
003-039_T0_COL_LP_5p_N1__ACGAGCCTCGACGGAA-1	10.711	4.44395
003-039_T0_COL_LP_5p_N1__CTAAGACAGGACATTA-1	5.14982	8.51871
003-039_T0_COL_LP_5p_N1__ACAGCCGAGAATAGGG-1	7.81505	3.52395
003-039_T0_COL_LP_5p_N1__CTAGTGAAGATCGGGT-1	7.85794	6.69091
003-039_T0_COL_LP_5p_N1__TATGCCCTCAGCATGT-1	5.17108	8.52238
003-039_T0_COL_LP_5p_N1__CGATGTATCTCATTCA-1	11.0857	6.81109
003-039_T0_COL_LP_5p_N1__AGATCTGGTACCTACA-1	9.41579	6.22327
003-039_T0_COL_LP_5p_N1__GTACTCCAGTGCAAGC-1	10.3012	4.28796
003-039_T0_COL_LP_5p_N1__AATCGGTAGGACAGCT-1	7.41188	9.14226
003-039_T0_COL_LP_5p_N1__CGTCTACGTTTGGCGC-1	7.87714	1.45581
003-039_T0_COL_LP_5p_N1__AGCTCCTAGCTTTGGT-1	7.76162	5.94378
003-039_T0_COL_LP_5p_N1__GACGCGTCAATAAGCA-1	10.9725	4.28378
003-039_T0_COL_LP_5p_N1__CTCGTCATCCAGATCA-1	7.42473	2.53641
003-039_T0_COL_LP_5p_N1__CCTATTATCTTCTGGC-1	11.1851	5.71861
003-039_T0_COL_LP_5p_N1__CTAGAGTTCTGTTGAG-1	9.18447	4.79587
003-039_T0_COL_LP_5p_N1__AGGTCCGGTGCTAGCC-1	7.59119	2.14629
003-039_T0_COL_LP_5p_N1__CTGATAGCAAGTTAAG-1	11.3708	5.93967
003-039_T0_COL_LP_5p_N1__AGTGAGGGTGGCAAAC-1	7.38411	2.36135
003-039_T0_COL_LP_5p_N1__CTTAACTTCCAAAGTC-1	9.37544	6.33254
003-039_T0_COL_LP_5p_N1__TGGTTCCTCGGAAATA-1	7.50633	9.01913
003-039_T0_COL_LP_5p_N1__CTGTTTAGTCATACTG-1	10.5001	4.34416
003-039_T0_COL_LP_5p_N1__CACAGGCTCTGAGGGA-1	10.5981	4.38617
003-039_T0_COL_LP_5p_N1__CAACCAACAGTTTACG-1	7.43825	7.79123
003-039_T0_COL_LP_5p_N1__TTTCCTCGTCGGCATC-1	7.85627	9.26765
003-039_T0_COL_LP_5p_N1__CATCCACCAGGAATGC-1	8.36873	2.16386
003-039_T0_COL_LP_5p_N1__CGTAGGCCAGTGACAG-1	7.62831	8.38995
003-039_T0_COL_LP_5p_N1__ACGGCCAAGGCATGTG-1	11.057	5.26848
003-039_T0_COL_LP_5p_N1__CCTTTCTTCTTAGCCC-1	9.86331	4.29587
003-039_T0_COL_LP_5p_N1__ATGGGAGCATGTCCTC-1	7.6147	5.45267
003-039_T0_COL_LP_5p_N1__CTACACCTCAGCGATT-1	9.15309	6.42557
003-039_T0_COL_LP_5p_N1__GCGGGTTAGGCGACAT-1	7.44443	8.70082
003-039_T0_COL_LP_5p_N1__CACAAACGTGCTGTAT-1	8.16742	6.95149
003-039_T0_COL_LP_5p_N1__ACCCACTCATCGGGTC-1	7.44695	8.96844
003-039_T0_COL_LP_5p_N1__AACACGTGTGCACTTA-1	7.19994	8.69256
003-039_T0_COL_LP_5p_N1__ACTTGTTTCCCAAGAT-1	7.31181	5.80155
003-039_T0_COL_LP_5p_N1__CACACAATCCGCGGTA-1	7.39	8.82031
003-039_T0_COL_LP_5p_N1__CGCGGTACAAGGCTCC-1	5.23739	8.58863
003-039_T0_COL_LP_5p_N1__CATCGGGAGTGAACGC-1	9.40567	7.15267
003-039_T0_COL_LP_5p_N1__CAGAATCCAAGTAATG-1	7.78209	3.27517
003-039_T0_COL_LP_5p_N1__CAGTCCTAGACGCACA-1	7.8115	8.91209
003-039_T0_COL_LP_5p_N1__GGGATGATCGCAAGCC-1	9.0303	7.5898
003-039_T0_COL_LP_5p_N1__GTGCTTCTCTGAGGGA-1	9.67953	6.06392
003-039_T0_COL_LP_5p_N1__CGTGTCTCATGGTTGT-1	11.3177	5.47833
003-039_T0_COL_LP_5p_N1__GTGAAGGAGGACGAAA-1	10.7996	5.17721
003-039_T0_COL_LP_5p_N1__GGGACCTAGGGCACTA-1	7.2843	8.81165
003-039_T0_COL_LP_5p_N1__GTATTCTGTTTGGGCC-1	8.5303	3.35623
003-039_T0_COL_LP_5p_N1__GACACGCAGTTTCCTT-1	7.36685	6.63033
003-039_T0_COL_LP_5p_N1__CTGGTCTGTCGATTGT-1	7.52038	6.61723
003-039_T0_COL_LP_5p_N1__CCTCAGTTCATGCAAC-1	5.08654	8.52822
003-039_T0_COL_LP_5p_N1__AGAGCTTAGAGGTTGC-1	9.59827	4.87419
003-039_T0_COL_LP_5p_N1__TGCGGGTAGTCCAGGA-1	5.10988	8.43212
003-039_T0_COL_LP_5p_N1__CCATTCGAGCTGATAA-1	5.13083	8.4849
003-039_T0_COL_LP_5p_N1__ATGCGATCATCACCCT-1	10.5406	4.47556
003-039_T0_COL_LP_5p_N1__ACACCGGAGCAACGGT-1	9.69163	5.16105
003-039_T0_COL_LP_5p_N1__ACAGCTAAGCTGCGAA-1	5.16565	8.60942
003-039_T0_COL_LP_5p_N1__ACACCAATCTAGCACA-1	7.33045	8.72951
003-039_T0_COL_LP_5p_N1__AGTCTTTAGACTAGAT-1	7.21182	8.99265
003-039_T0_COL_LP_5p_N1__TGTTCCGAGAGTACCG-1	5.14781	8.57758
003-039_T0_COL_LP_5p_N1__TACTTACAGTCGCCGT-1	8.92865	7.5486
003-039_T0_COL_LP_5p_N1__TTGGAACGTAAACCTC-1	8.98373	7.59662
003-039_T0_COL_LP_5p_N1__TCTCTAATCGTTGACA-1	7.38325	8.32649
003-039_T0_COL_LP_5p_N1__TATGCCCAGCGATCCC-1	8.67504	2.51284
003-039_T0_COL_LP_5p_N1__TCTATTGAGACAAGCC-1	7.64215	2.15228
003-039_T0_COL_LP_5p_N1__CTTAACTCACATAACC-1	7.47435	2.64052
003-039_T0_COL_LP_5p_N1__ACGAGCCTCTGGTTCC-1	7.60766	8.98365
003-039_T0_COL_LP_5p_N1__CCTCTGATCGCCATAA-1	7.45666	6.56335
003-039_T0_COL_LP_5p_N1__TAAGCGTAGTACGTTC-1	7.89317	2.91531
003-039_T0_COL_LP_5p_N1__CTCACACAGAAGAAGC-1	9.81445	4.53882
003-039_T0_COL_LP_5p_N1__GTAACGTGTGCACTTA-1	7.15726	9.09552
003-039_T0_COL_LP_5p_N1__CCGTTCACAGTCTTCC-1	11.0368	6.2462
003-039_T0_COL_LP_5p_N1__CTGAAACAGCACGCCT-1	7.66851	9.08268
003-039_T0_COL_LP_5p_N1__GGAAAGCGTAGAGTGC-1	7.62136	6.97604
003-039_T0_COL_LP_5p_N1__GTACGTAAGCCCAATT-1	7.73242	8.77546
003-039_T0_COL_LP_5p_N1__GGACAGATCCCATTTA-1	9.42327	6.17083
003-039_T0_COL_LP_5p_N1__TTTGCGCGTAGGGTAC-1	7.17708	8.88838
003-039_T0_COL_LP_5p_N1__TGTGTTTCATTGCGGC-1	11.9526	5.91181
003-039_T0_COL_LP_5p_N1__CACAGGCTCCTAGTGA-1	9.35816	6.30075
003-039_T0_COL_LP_5p_N1__CCAATCCTCCCTTGCA-1	8.24877	3.40884
003-039_T0_COL_LP_5p_N1__GTGCATAGTGGTGTAG-1	7.46566	2.35456
003-039_T0_COL_LP_5p_N1__CATCGGGCATCGTCGG-1	10.0194	5.93508
003-039_T0_COL_LP_5p_N1__TCAGATGTCTGAGTGT-1	9.76982	4.56015
003-039_T0_COL_LP_5p_N1__CTCACACGTCTGGAGA-1	9.10218	4.21489
003-039_T0_COL_LP_5p_N1__ACTTTCAAGGGATCTG-1	7.878	2.71264
003-039_T0_COL_LP_5p_N1__CCCAATCCAATGGATA-1	9.45927	6.19547
003-039_T0_COL_LP_5p_N1__TATGCCCTCCGTTGTC-1	8.2814	3.52523
003-039_T0_COL_LP_5p_N1__TATCAGGTCACCAGGC-1	7.23632	8.28463
003-039_T0_COL_LP_5p_N1__CGTGTCTTCAGCATGT-1	7.74759	6.91576
003-039_T0_COL_LP_5p_N1__CAGGTGCCAAGGGTCA-1	7.15452	9.06325
003-039_T0_COL_LP_5p_N1__TTGAACGGTGAGGGTT-1	9.59525	6.30638
003-039_T0_COL_LP_5p_N1__CGATTGAAGGTGTTAA-1	9.05824	7.51744
003-039_T0_COL_LP_5p_N1__CACCAGGTCACCACCT-1	11.0961	6.05949
003-039_T0_COL_LP_5p_N1__GTCTTCGAGATCGGGT-1	10.171	5.22597
003-039_T0_COL_LP_5p_N1__CGTAGGCCAACTGGCC-1	8.93089	7.21847
003-039_T0_COL_LP_5p_N1__TCATTACTCTCAACTT-1	7.03051	6.73064
003-039_T0_COL_LP_5p_N1__GTTCTCGGTATAAACG-1	11.2243	5.54836
003-039_T0_COL_LP_5p_N1__CGAACATAGGATGTAT-1	7.26929	8.38691
003-039_T0_COL_LP_5p_N1__CATCAAGAGGGTCGAT-1	8.93889	7.47434
003-039_T0_COL_LP_5p_N1__TTTCCTCCAGCCTGTG-1	9.36534	6.32931
003-039_T0_COL_LP_5p_N1__GTGCTTCTCCTATGTT-1	9.87253	4.62719
003-039_T0_COL_LP_5p_N1__GTATTCTCATCCCATC-1	8.74767	8.36308
003-039_T0_COL_LP_5p_N1__CAGCGACGTGCCTTGG-1	7.72791	9.04051
003-039_T0_COL_LP_5p_N1__CTCCTAGAGCGAAGGG-1	9.45143	6.35044
003-039_T0_COL_LP_5p_N1__TAGGCATTCCTGTAGA-1	8.01502	3.48842
003-039_T0_COL_LP_5p_N1__CTCTACGCACACCGCA-1	7.47389	2.31035
003-039_T0_COL_LP_5p_N1__TGCGTGGGTTGCGTTA-1	10.8806	5.35383
003-039_T0_COL_LP_5p_N1__CATGCCTTCGTCTGCT-1	9.07073	7.57464
003-039_T0_COL_LP_5p_N1__TTCTACACAGCTCGCA-1	7.90637	6.74237
003-039_T0_COL_LP_5p_N1__CATCGAAAGTCTTGCA-1	9.31766	6.25092
003-039_T0_COL_LP_5p_N1__CTCTAATCACCGCTAG-1	9.40451	6.30603
003-039_T0_COL_LP_5p_N1__GTGCAGCAGTTAAGTG-1	5.19999	8.17827
003-039_T0_COL_LP_5p_N1__CGAGCACCAAGCCGTC-1	7.61783	2.79713
003-039_T0_COL_LP_5p_N1__GGACATTCATACTCTT-1	7.37576	2.45435
003-039_T0_COL_LP_5p_N1__CTAACTTCATCTCCCA-1	9.80961	4.84287
003-039_T0_COL_LP_5p_N1__TACTCGCCATAACCTG-1	10.7714	5.659
003-039_T0_COL_LP_5p_N1__CTGCTGTAGAGCCCAA-1	7.19498	9.08844
003-039_T0_COL_LP_5p_N1__CTGTTTATCGACGGAA-1	11.5496	5.96949
003-039_T0_COL_LP_5p_N1__TGAGGGAGTACAGACG-1	7.1631	9.02132
003-039_T0_COL_LP_5p_N1__GGAACTTGTATCGCAT-1	7.83286	6.65561
003-039_T0_COL_LP_5p_N1__AGTGAGGAGCCTATGT-1	9.75267	4.61919
003-039_T0_COL_LP_5p_N1__CCACTACCAACACCTA-1	9.37386	6.31817
003-039_T0_COL_LP_5p_N1__GGACGTCCATGCTGGC-1	7.46978	7.81413
003-039_T0_COL_LP_5p_N1__CAGTCCTAGTGGTAGC-1	7.46012	2.62149
003-039_T0_COL_LP_5p_N1__GCTGGGTTCCGCTGTT-1	7.50321	2.65862
003-039_T0_COL_LP_5p_N1__GGACGTCTCGTCACGG-1	11.8102	4.75811
003-039_T0_COL_LP_5p_N1__TCGTAGAGTCATCGGC-1	11.2671	6.09206
003-039_T0_COL_LP_5p_N1__TCGCGTTCAAACGCGA-1	5.65656	7.42327
003-039_T0_COL_LP_5p_N1__GTGCGGTCAGCCTTGG-1	7.74741	2.32691
003-039_T0_COL_LP_5p_N1__AAACGGGAGTATCGAA-1	10.5844	4.43519
003-039_T0_COL_LP_5p_N1__CGTCCATGTTTAGGAA-1	5.54354	8.01494
003-039_T0_COL_LP_5p_N1__TTCTTAGGTCGCGTGT-1	7.17619	9.01582
003-039_T0_COL_LP_5p_N1__GTGCTTCCATTGCGGC-1	7.5257	5.55884
003-039_T0_COL_LP_5p_N1__ACATACGGTCATTAGC-1	9.44642	5.17075
003-039_T0_COL_LP_5p_N1__CGTCTACCATATACGC-1	8.6277	8.05725
003-039_T0_COL_LP_5p_N1__TCAGCAACAGGTCTCG-1	5.16507	8.60403
003-039_T0_COL_LP_5p_N1__CGACCTTTCTTGTACT-1	7.43133	2.37312
003-039_T0_COL_LP_5p_N1__TCGTACCCAACAACCT-1	11.7382	5.69416
003-039_T0_COL_LP_5p_N1__CGAGAAGAGTGAACAT-1	8.84078	3.57968
003-039_T0_COL_LP_5p_N1__TACTCGCGTAACGTTC-1	9.44988	6.2702
003-039_T0_COL_LP_5p_N1__CGGACTGCATGGTCAT-1	7.49467	8.22481
003-039_T0_COL_LP_5p_N1__TTCGAAGCAAGGACTG-1	11.1427	6.47752
003-039_T0_COL_LP_5p_N1__GTCTCGTTCACTTACT-1	7.96317	6.25128
003-039_T0_COL_LP_5p_N1__GATCGCGAGCGCTCCA-1	9.33237	4.76379
003-039_T0_COL_LP_5p_N1__ACCGTAACATCCGTGG-1	5.17819	8.58732
003-039_T0_COL_LP_5p_N1__GGACGTCCAAGGTGTG-1	5.17431	8.51448
003-039_T0_COL_LP_5p_N1__ACGCAGCAGACCTTTG-1	7.62577	9.00192
003-039_T0_COL_LP_5p_N1__ATGCGATTCTTTAGTC-1	7.24285	9.13626
003-039_T0_COL_LP_5p_N1__CTGGTCTGTTGATTCG-1	7.23129	9.15977
003-039_T0_COL_LP_5p_N1__AAGTCTGAGTCTCCTC-1	7.42432	9.08925
003-039_T0_COL_LP_5p_N1__AGATCTGCAGCCTTTC-1	7.4737	2.58292
003-039_T0_COL_LP_5p_N1__CAGCCGATCATCGCTC-1	9.41329	4.39076
003-039_T0_COL_LP_5p_N1__CGCGGTACACGTCTCT-1	7.51893	8.4547
003-039_T0_COL_LP_5p_N1__GACTGCGTCTGAGTGT-1	9.07615	7.45987
003-039_T0_COL_LP_5p_N1__GGATTACAGACAGGCT-1	10.5254	4.54119
003-039_T0_COL_LP_5p_N1__ATTATCCTCAACGGGA-1	7.72315	8.59809
003-039_T0_COL_LP_5p_N1__TTAGTTCAGCTAGTTC-1	11.4284	5.49136
003-039_T0_COL_LP_5p_N1__CGTCACTAGGCGCTCT-1	7.38853	9.08748
003-039_T0_COL_LP_5p_N1__TGTCCCAAGATGTGTA-1	7.94361	6.11957
003-039_T0_COL_LP_5p_N1__TCAATCTCACAGACTT-1	10.5839	4.59794
003-039_T0_COL_LP_5p_N1__GCAGCCAAGTTAGGTA-1	7.35987	9.19568
003-039_T0_COL_LP_5p_N1__ACTTTCAGTTATCGGT-1	11.5461	5.98675
003-039_T0_COL_LP_5p_N1__CAGTCCTTCCGAACGC-1	5.23122	8.56573
003-039_T0_COL_LP_5p_N1__TCGAGGCCATCCCACT-1	5.38381	8.51089
003-039_T0_COL_LP_5p_N1__GATGAAATCGCGTAGC-1	7.57374	9.04647
003-039_T0_COL_LP_5p_N1__CACCAGGAGAAGAAGC-1	10.9369	6.567
003-039_T0_COL_LP_5p_N1__TCGCGAGCAATCCGAT-1	5.20304	8.6404
003-039_T0_COL_LP_5p_N1__GGAGCAAGTTCTGAAC-1	7.80534	6.97899
003-039_T0_COL_LP_5p_N1__ATGCGATAGATCCTGT-1	11.6385	4.7156
003-039_T0_COL_LP_5p_N1__TAAGAGAAGCAGGCTA-1	10.4992	4.55492
003-039_T0_COL_LP_5p_N1__AGTGGGAAGTTAACGA-1	7.56721	6.83014
003-039_T0_COL_LP_5p_N1__GCTTGAACAACACGCC-1	9.33803	5.18202
003-039_T0_COL_LP_5p_N1__CGTAGGCTCGTATCAG-1	9.52471	4.72811
003-039_T0_COL_LP_5p_N1__AAGGCAGGTACATCCA-1	7.26875	9.09532
003-039_T0_COL_LP_5p_N1__CTCATTATCTCCAACC-1	7.32606	8.20599
003-039_T0_COL_LP_5p_N1__TAGACCATCATCATTC-1	5.27328	8.66577
003-039_T0_COL_LP_5p_N1__CTGCGGAAGAGTACCG-1	9.03651	7.476
003-039_T0_COL_LP_5p_N1__ACCTTTACACCCATGG-1	8.07305	2.3681
003-039_T0_COL_LP_5p_N1__CAGGTGCAGGAGTACC-1	7.79477	7.21854
003-039_T0_COL_LP_5p_N1__GTGGGTCGTAAGGGAA-1	7.47502	8.91947
003-039_T0_COL_LP_5p_N1__GTGCGGTTCGCGTTTC-1	5.17547	8.64639
003-039_T0_COL_LP_5p_N1__GGTGAAGAGGAGTACC-1	9.87223	5.5035
003-039_T0_COL_LP_5p_N1__CCCTCCTAGGTCGGAT-1	5.25402	8.58091
003-039_T0_COL_LP_5p_N1__GTAGGCCTCCGCGCAA-1	9.28838	4.44274
003-039_T0_COL_LP_5p_N1__CAGCAGCGTGTAAGTA-1	7.81663	2.76318
003-039_T0_COL_LP_5p_N1__ACTTTCAGTGCGCTTG-1	9.44344	4.63377
003-039_T0_COL_LP_5p_N1__CGTAGCGTCAAACAAG-1	9.36205	6.2325
003-039_T0_COL_LP_5p_N1__CGTGTCTGTCTCTCGT-1	4.85527	7.79857
003-039_T0_COL_LP_5p_N1__CCATGTCTCGGTGTCG-1	10.7932	5.57204
003-039_T0_COL_LP_5p_N1__GTACTCCAGCTGAACG-1	7.4715	2.50069
003-039_T0_COL_LP_5p_N1__AAAGTAGTCCTTGACC-1	9.68889	4.68625
003-039_T0_COL_LP_5p_N1__TGCCCTAAGATCCCAT-1	7.1723	8.97366
003-039_T0_COL_LP_5p_N1__CTCGAAAGTTCGGGCT-1	10.6626	4.91907
003-039_T0_COL_LP_5p_N1__TTGCCGTTCAACACGT-1	8.90777	6.60103
003-039_T0_COL_LP_5p_N1__CGCGTTTGTAATTGGA-1	7.53381	2.23191
003-039_T0_COL_LP_5p_N1__TTCGGTCTCCAGAAGG-1	9.27074	4.90868
003-039_T0_COL_LP_5p_N1__ACTGCTCCAGCATACT-1	8.03045	6.78408
003-039_T0_COL_LP_5p_N1__GACACGCGTCTGGTCG-1	9.09203	4.42922
003-039_T0_COL_LP_5p_N1__CGAGCCAGTATGAATG-1	8.17466	2.50897
003-039_T0_COL_LP_5p_N1__CTAGAGTCAGACGCCT-1	9.29419	4.86076
003-039_T0_COL_LP_5p_N1__GTTCTCGGTTGCCTCT-1	7.86508	6.98647
003-039_T0_COL_LP_5p_N1__ACAGCCGAGTTCGCGC-1	7.57054	7.09293
003-039_T0_COL_LP_5p_N1__GACTAACTCTCAAACG-1	7.17897	9.10611
003-039_T0_COL_LP_5p_N1__CAACTAGGTCGCATCG-1	7.17745	9.05177
003-039_T0_COL_LP_5p_N1__TACGGTATCCTAGGGC-1	4.34009	7.90476
003-039_T0_COL_LP_5p_N1__TCGGGACCAGCTGTAT-1	7.63539	2.62676
003-039_T0_COL_LP_5p_N1__GTAGGCCGTCAACATC-1	7.24726	6.85132
003-039_T0_COL_LP_5p_N1__CAGCCGACAGGTCGTC-1	9.3293	6.28619
003-039_T0_COL_LP_5p_N1__CGTCCATTCTATGTGG-1	7.75768	5.11778
003-039_T0_COL_LP_5p_N1__GGACAGAAGCCACTAT-1	7.86314	7.97104
003-039_T0_COL_LP_5p_N1__CTCGTACAGGCCCTCA-1	7.12899	8.22926
003-039_T0_COL_LP_5p_N1__AGCTCTCCATAACCTG-1	5.13567	8.55606
003-039_T0_COL_LP_5p_N1__AGATTGCAGTGAACAT-1	11.406	5.86881
003-039_T0_COL_LP_5p_N1__ACGGGTCGTCAACTGT-1	7.51833	2.30207
003-039_T0_COL_LP_5p_N1__CGTGTAAGTTGTGGCC-1	7.4982	2.02352
003-039_T0_COL_LP_5p_N1__ACGCAGCTCGTGGGAA-1	5.14601	8.48231
003-039_T0_COL_LP_5p_N1__TGACTTTTCGGCGGTT-1	7.70803	5.69513
003-039_T0_COL_LP_5p_N1__AAGGTTCTCCCTAATT-1	4.7018	8.06929
003-039_T0_COL_LP_5p_N1__CTCGGAGAGGGTATCG-1	7.19422	9.10266
003-039_T0_COL_LP_5p_N1__CATCCACGTAGAAAGG-1	7.18937	9.17219
003-039_T0_COL_LP_5p_N1__GATGAGGGTGCAACGA-1	7.93419	2.13164
003-039_T0_COL_LP_5p_N1__TGCCCTAGTCTCCATC-1	7.63855	3.08769
003-039_T0_COL_LP_5p_N1__TGAAAGAGTTATCCGA-1	7.40893	9.15286
003-039_T0_COL_LP_5p_N1__CGTTGGGAGTGTCTCA-1	7.57991	9.00458
003-039_T0_COL_LP_5p_N1__CATATGGAGGCATTGG-1	9.08663	7.37189
003-039_T0_COL_LP_5p_N1__ACGAGCCCACCAGTTA-1	7.75511	3.38108
003-039_T0_COL_LP_5p_N1__AACTCAGTCACCATAG-1	7.91983	6.54612
003-039_T0_COL_LP_5p_N1__TACCTTACAAGTACCT-1	5.19842	8.6143
003-039_T0_COL_LP_5p_N1__TCGTACCCAATGCCAT-1	10.5828	4.52122
003-039_T0_COL_LP_5p_N1__GGTGTTAAGGGCACTA-1	11.47	6.55341
003-039_T0_COL_LP_5p_N1__AAGCCGCAGCTAAGAT-1	7.48904	2.42291
003-039_T0_COL_LP_5p_N1__TTTACTGTCCCAAGAT-1	8.77776	7.14999
003-039_T0_COL_LP_5p_N1__TACGGATGTCTCGTTC-1	7.63985	2.66935
003-039_T0_COL_LP_5p_N1__GAAGCAGAGGTAAACT-1	5.0437	8.62634
003-039_T0_COL_LP_5p_N1__GTACGTAGTGCCTGTG-1	10.4624	4.40425
003-039_T0_COL_LP_5p_N1__CGTCAGGGTCGAGTTT-1	8.24009	2.6813
003-039_T0_COL_LP_5p_N1__AGTGTCAAGCGTCTAT-1	7.58566	2.40796
003-039_T0_COL_LP_5p_N1__TCGGGACTCGATCCCT-1	7.72784	2.27934
003-039_T0_COL_LP_5p_N1__CTTAGGACACGTTGGC-1	7.89983	6.36478
003-039_T0_COL_LP_5p_N1__GCTGCAGCATCAGTCA-1	5.11122	8.68351
003-039_T0_COL_LP_5p_N1__TCGTAGATCGCGATCG-1	9.10078	3.92655
003-039_T0_COL_LP_5p_N1__AGGTCATCACTGTGTA-1	12.1042	6.03168
003-039_T0_COL_LP_5p_N1__GGCGTGTGTGACAAAT-1	10.1316	4.47674
003-039_T0_COL_LP_5p_N1__CCTACCAAGCATGGCA-1	9.32731	5.16425
003-039_T0_COL_LP_5p_N1__AGATCTGTCTCGATGA-1	5.25667	8.28293
003-039_T0_COL_LP_5p_N1__GAATAAGAGAGTGAGA-1	5.37284	7.68707
003-039_T0_COL_LP_5p_N1__AGAGCGATCTTGCAAG-1	10.1512	2.99683
003-039_T0_COL_LP_5p_N1__CATATGGAGGTGGGTT-1	8.30698	2.29226
003-039_T0_COL_LP_5p_N1__CCTTCGATCAACCAAC-1	7.69246	2.60778
003-039_T0_COL_LP_5p_N1__CAGAGAGTCCAAAGTC-1	10.6617	6.10842
003-039_T0_COL_LP_5p_N1__TTAGGCAAGAGCCCAA-1	7.59429	2.66146
003-039_T0_COL_LP_5p_N1__GATGCTAAGATCCTGT-1	7.50765	9.08358
003-039_T0_COL_LP_5p_N1__ACAGCTATCTCAAACG-1	8.22456	7.0229
003-039_T0_COL_LP_5p_N1__AGGTCCGTCTGTGCAA-1	5.29105	8.5166
003-039_T0_COL_LP_5p_N1__ACTGATGTCTCGATGA-1	8.74247	2.65554
003-039_T0_COL_LP_5p_N1__CAGTAACAGTGACTCT-1	7.54009	6.47513
003-039_T0_COL_LP_5p_N1__TAGTGGTAGACAGACC-1	7.37923	8.64344
003-039_T0_COL_LP_5p_N1__TCGGGACCACAACGTT-1	5.74129	7.40433
003-039_T0_COL_LP_5p_N1__CCTTACGAGCCCAGCT-1	9.48426	8.92305
003-039_T0_COL_LP_5p_N1__ACGCAGCGTCTCTCTG-1	7.89454	2.46425
003-039_T0_COL_LP_5p_N1__AGTGTCAAGACAATAC-1	9.65837	4.48969
003-039_T0_COL_LP_5p_N1__CCCAATCAGCAGGTCA-1	7.64749	8.68524
003-039_T0_COL_LP_5p_N1__GTGCATAAGCGATATA-1	10.0537	4.64926
003-039_T0_COL_LP_5p_N1__CAAGTTGGTGTTGGGA-1	7.22268	9.08082
003-039_T0_COL_LP_5p_N1__GTCATTTAGCGATGAC-1	11.4793	6.02337
003-039_T0_COL_LP_5p_N1__ATTGGTGAGCGTGAAC-1	7.78265	8.96248
003-039_T0_COL_LP_5p_N1__TACCTTATCCAAAGTC-1	9.3779	6.30893
003-039_T0_COL_LP_5p_N1__ACGGCCACACATCCGG-1	7.21985	8.63348
003-039_T0_COL_LP_5p_N1__AAGCCGCGTCACTTCC-1	7.96341	2.40451
003-039_T0_COL_LP_5p_N1__AGTAGTCGTGACAAAT-1	11.9841	4.86207
003-039_T0_COL_LP_5p_N1__TAGTTGGGTCCTCCAT-1	9.62305	4.17768
003-039_T0_COL_LP_5p_N1__ATGGGAGAGTTAACGA-1	7.81055	2.04344
003-039_T0_COL_LP_5p_N1__GCCAAATTCAGCTGGC-1	5.25193	8.60422
003-039_T0_COL_LP_5p_N1__AGTAGTCTCCGCAAGC-1	9.44836	6.2676
003-039_T0_COL_LP_5p_N1__CTACGTCGTCCAGTGC-1	5.60256	7.46113
003-039_T0_COL_LP_5p_N1__GTTAAGCCATCACGTA-1	7.59399	6.8933
003-039_T0_COL_LP_5p_N1__GCAGTTAAGGCAGTCA-1	9.35924	4.8191
003-039_T0_COL_LP_5p_N1__CAAGAAAGTCTACCTC-1	7.72681	9.11357
003-039_T0_COL_LP_5p_N1__TCACGAAAGAGGTTAT-1	7.46591	2.36215
003-039_T0_COL_LP_5p_N1__AAGGTTCTCTCCTATA-1	9.50009	6.34849
003-039_T0_COL_LP_5p_N1__AAGGCAGCATGCGCAC-1	7.59504	9.09519
003-039_T0_COL_LP_5p_N1__CTCACACCAGCTGGCT-1	7.83695	6.77698
003-039_T0_COL_LP_5p_N1__CGAATGTGTCTCTTAT-1	8.63122	2.52754
003-039_T0_COL_LP_5p_N1__GTAACGTAGCCACTAT-1	7.35886	9.27224
003-039_T0_COL_LP_5p_N1__GTCTTCGGTACTTGAC-1	7.14631	9.08863
003-039_T0_COL_LP_5p_N1__GCAATCAAGTGCAAGC-1	9.25956	6.38419
003-039_T0_COL_LP_5p_N1__CGGACGTTCCGTAGTA-1	4.50507	7.84632
003-039_T0_COL_LP_5p_N1__ACGAGCCGTAATTGGA-1	7.73536	6.43918
003-039_T0_COL_LP_5p_N1__TAAGTGCGTGATAAAC-1	7.81132	8.7062
003-039_T0_COL_LP_5p_N1__AGTGGGATCCTTTACA-1	11.001	3.25535
