## Supplemental Table 2 - UMAP Coordinates for "Divergent T Cell Phenotypes Define Pediatric Crohn’s Disease and Ulcerative Colitis" (part 79 of 79)

### Sheet: TNKILC (continued)
barcode	X_umap1	X_umap2
003-039_T0_COL_LP_5p_N1__CGCGGTACACAACGCC-1	7.92281	3.50225
003-039_T0_COL_LP_5p_N1__TCTGAGAGTCAATACC-1	7.11157	8.37121
003-039_T0_COL_LP_5p_N1__AGGGAGTTCGCATGAT-1	7.62524	2.61535
003-039_T0_COL_LP_5p_N1__CCACTACCAATCAGAA-1	5.64968	7.62119
003-039_T0_COL_LP_5p_N1__TTCGAAGCAACGCACC-1	7.18392	9.11741
003-039_T0_COL_LP_5p_N1__GGACAGAGTCACACGC-1	5.1987	8.57579
003-039_T0_COL_LP_5p_N1__GCTTCCACATGTCTCC-1	9.23515	7.49636
003-039_T0_COL_LP_5p_N1__ACTGATGCATGTCTCC-1	7.63379	2.47269
003-039_T0_COL_LP_5p_N1__TACTCATCAAGGTTCT-1	11.2183	6.71145
003-039_T0_COL_LP_5p_N1__AGGCCGTCACACCGCA-1	7.53151	6.82475
003-039_T0_COL_LP_5p_N1__GGGCATCGTCATGCAT-1	7.53136	2.54179
003-039_T0_COL_LP_5p_N1__CGTTAGACAAACCCAT-1	7.81548	6.93704
003-039_T0_COL_LP_5p_N1__CAGTAACCACGCCAGT-1	11.0224	6.23727
003-039_T0_COL_LP_5p_N1__ACATACGTCGGTGTCG-1	7.28613	8.8927
003-039_T0_COL_LP_5p_N1__CAGCTGGGTAGGGACT-1	7.34079	8.9412
003-039_T0_COL_LP_5p_N1__CTTTGCGAGCAAATCA-1	7.85267	3.28981
003-039_T0_COL_LP_5p_N1__TCTCATACAGGTCTCG-1	7.24778	8.67854
003-039_T0_COL_LP_5p_N1__TTCGGTCTCACGACTA-1	11.8009	6.40514
003-039_T0_COL_LP_5p_N1__GGGTCTGCAATCGAAA-1	8.55497	2.49758
003-039_T0_COL_LP_5p_N1__GTGTGCGTCATTTGGG-1	9.4594	7.62391
003-039_T0_COL_LP_5p_N1__TGCCCATTCCGGCACA-1	11.2945	5.07314
003-039_T0_COL_LP_5p_N1__GCTTCCATCTGCGTAA-1	10.7912	5.68407
003-039_T0_COL_LP_5p_N1__TTTGCGCTCTACGAGT-1	7.16899	9.06724
003-039_T0_COL_LP_5p_N1__TCACGAAAGCCTCGTG-1	9.40541	6.18833
003-039_T0_COL_LP_5p_N1__ATCCACCAGTCGAGTG-1	8.21207	3.08535
003-039_T0_COL_LP_5p_N1__TCATTTGCAAGCTGAG-1	7.21605	9.2071
003-039_T0_COL_LP_5p_N1__AGCCTAAAGAGTAAGG-1	7.5133	2.681
003-039_T0_COL_LP_5p_N1__AAACCTGTCGGTGTCG-1	9.06912	7.64237
003-039_T0_COL_LP_5p_N1__CTGAAGTGTCTCCCTA-1	10.8763	4.87497
003-039_T0_COL_LP_5p_N1__GTTTCTAGTTCAGCGC-1	7.69019	6.9323
003-039_T0_COL_LP_5p_N1__TATTACCTCATAAAGG-1	7.13261	8.68998
003-039_T0_COL_LP_5p_N1__CATATGGTCTGCGGCA-1	10.5954	4.92937
003-039_T0_COL_LP_5p_N1__CGATGGCTCTCAAACG-1	10.5263	4.66479
003-039_T0_COL_LP_5p_N1__GAAACTCTCCAAACTG-1	7.7278	2.67318
003-039_T0_COL_LP_5p_N1__ACTGAACGTTAAAGAC-1	7.3854	9.07351
003-039_T0_COL_LP_5p_N1__CGTCTACGTCTCTTAT-1	7.24569	9.0927
003-039_T0_COL_LP_5p_N1__CAGCGACGTAGCCTCG-1	8.08772	3.22301
003-039_T0_COL_LP_5p_N1__AGTGAGGGTGAGGCTA-1	7.48533	2.59756
003-039_T0_COL_LP_5p_N1__TGTGTTTTCAATAAGG-1	7.56789	2.53357
003-039_T0_COL_LP_5p_N1__TACCTATTCGCTAGCG-1	9.94947	5.07549
003-039_T0_COL_LP_5p_N1__TAGACCAAGAGGTACC-1	7.75358	6.82849
003-039_T0_COL_LP_5p_N1__GGAATAATCTCCGGTT-1	10.7915	4.80193
003-039_T0_COL_LP_5p_N1__GCTGGGTTCACGATGT-1	8.87239	7.12848
003-039_T0_COL_LP_5p_N1__GTGCGGTTCACCCGAG-1	7.66007	6.51649
003-039_T0_COL_LP_5p_N1__TTGACTTCAATCCGAT-1	7.82188	6.16978
003-039_T0_COL_LP_5p_N1__AAACGGGTCGGGAGTA-1	10.3154	4.36745
003-039_T0_COL_LP_5p_N1__CGGAGCTCAGTCAGAG-1	7.47654	8.82338
003-039_T0_COL_LP_5p_N1__CGGTTAAAGCGCTTAT-1	7.93639	7.05059
003-039_T0_COL_LP_5p_N1__CCTTTCTCACAGGAGT-1	8.59772	7.16361
003-039_T0_COL_LP_5p_N1__CCCAATCAGGCTCTTA-1	7.55289	6.57264
003-039_T0_COL_LP_5p_N1__CATGGCGCATGAACCT-1	7.65777	6.79593
003-039_T0_COL_LP_5p_N1__AAAGTAGTCGGCGCTA-1	9.43394	6.44521
003-039_T0_COL_LP_5p_N1__GGACGTCGTTCCACAA-1	7.75365	3.07469
003-039_T0_COL_LP_5p_N1__TGTGTTTGTAAGAGAG-1	7.76735	2.97101
003-039_T0_COL_LP_5p_N1__GTGTTAGAGTTACCCA-1	5.27227	8.47693
003-039_T0_COL_LP_5p_N1__AGGCCACTCTAAGCCA-1	7.50487	2.51463
003-039_T0_COL_LP_5p_N1__TGGTTAGTCCAGTAGT-1	8.73104	2.52468
003-039_T0_COL_LP_5p_N1__TTTGGTTGTGTTGGGA-1	8.79105	6.65326
003-039_T0_COL_LP_5p_N1__GGCCGATCAGTTTACG-1	7.25992	8.73962
003-039_T0_COL_LP_5p_N1__TGCCCTAGTGTTAAGA-1	7.55143	2.55449
003-039_T0_COL_LP_5p_N1__TTTACTGCATCGATTG-1	7.65105	6.4757
003-039_T0_COL_LP_5p_N1__AAACCTGGTCGCATAT-1	7.26854	9.1252
003-039_T0_COL_LP_5p_N1__TCGGTAATCCCTGACT-1	10.9382	5.57905
003-039_T0_COL_LP_5p_N1__GACGTGCTCTGGTGTA-1	7.43767	2.63144
003-039_T0_COL_LP_5p_N1__TTGCGTCCATTGTGCA-1	9.60844	5.10795
003-039_T0_COL_LP_5p_N1__GCGCAGTTCGCACTCT-1	7.10112	8.34219
003-039_T0_COL_LP_5p_N1__CCAGCGACATAGGATA-1	7.60554	9.18638
003-039_T0_COL_LP_5p_N1__GTTCTCGTCCTCGCAT-1	9.11458	2.34946
003-039_T0_COL_LP_5p_N1__TGACGGCAGGTACTCT-1	9.68257	4.28744
003-039_T0_COL_LP_5p_N1__CTAGTGAAGAGTGACC-1	10.2887	5.51056
003-039_T0_COL_LP_5p_N1__CGGACACAGATCCCAT-1	9.27128	6.38735
003-039_T0_COL_LP_5p_N1__CGCTATCGTGTAACGG-1	11.2706	5.02493
003-039_T0_COL_LP_5p_N1__TGCGGGTAGCTTATCG-1	7.42423	2.40291
003-039_T0_COL_LP_5p_N1__AGGCCGTGTATGCTTG-1	7.09385	8.87278
003-039_T0_COL_LP_5p_N1__ATCATGGAGACCCACC-1	9.17772	7.23372
003-039_T0_COL_LP_5p_N1__GATCGATTCAAAGACA-1	11.1683	5.63462
003-039_T0_COL_LP_5p_N1__TTTGTCACATGCTGGC-1	9.32176	4.16733
003-039_T0_COL_LP_5p_N1__GTGAAGGGTAAGTGTA-1	10.4968	4.33828
003-039_T0_COL_LP_5p_N1__GCTGGGTCAAAGCAAT-1	7.62855	6.88403
003-039_T0_COL_LP_5p_N1__GTCACAACAAACTGTC-1	7.10823	6.71088
003-039_T0_COL_LP_5p_N1__TTTGGTTCAGCCTGTG-1	8.55629	2.82936
003-039_T0_COL_LP_5p_N1__GTCAAGTGTTCGTGAT-1	11.1617	5.83097
003-039_T0_COL_LP_5p_N1__CCGTGGAAGTTAACGA-1	6.07033	4.23222
003-039_T0_COL_LP_5p_N1__CAGATCATCCGCAAGC-1	5.2549	8.37331
003-039_T0_COL_LP_5p_N1__CCGTTCAAGCGATCCC-1	10.9947	5.5228
003-039_T0_COL_LP_5p_N1__CCTACCAGTGGGTATG-1	7.66888	2.56818
003-039_T0_COL_LP_5p_N1__CAGAGAGCAAATTGCC-1	7.18011	8.88815
003-039_T0_COL_LP_5p_N1__TCAGATGGTCTCAACA-1	7.52717	2.43344
003-039_T0_COL_LP_5p_N1__ACACCGGGTGTCAATC-1	6.25211	7.22781
003-039_T0_COL_LP_5p_N1__GTACTCCAGGGTGTTG-1	10.7527	4.73369
003-039_T0_COL_LP_5p_N1__CGTGTCTTCGAGAGCA-1	7.49916	2.3755
003-039_T0_COL_LP_5p_N1__CGTGTCTAGATATACG-1	7.21331	9.0486
003-039_T0_COL_LP_5p_N1__ACATGGTAGTCGAGTG-1	7.69802	6.79211
003-039_T0_COL_LP_5p_N1__GATGAGGCAAGTAATG-1	9.40966	6.33421
003-039_T0_COL_LP_5p_N1__CATGCCTGTATCTGCA-1	7.16268	8.6509
003-039_T0_COL_LP_5p_N1__TTCGAAGCAGTTCATG-1	7.83107	6.70882
003-039_T0_COL_LP_5p_N1__ATCACGAGTACTCAAC-1	8.51959	4.03756
003-039_T0_COL_LP_5p_N1__CAGCATAAGAACTGTA-1	5.28484	8.53424
003-039_T0_COL_LP_5p_N1__AAATGCCTCCCTCTTT-1	7.36033	9.02902
003-039_T0_COL_LP_5p_N1__GATGAAATCTGGGCCA-1	7.8185	3.25452
003-039_T0_COL_LP_5p_N1__AACTGGTGTCATGCCG-1	7.33835	8.26608
003-039_T0_COL_LP_5p_N1__TCGTAGACACCACCAG-1	11.0896	6.29539
003-039_T0_COL_LP_5p_N1__AATCCAGAGCTGCGAA-1	11.4502	6.73332
003-039_T0_COL_LP_5p_N1__CGTCAGGGTCAAAGCG-1	7.85439	2.52
003-039_T0_COL_LP_5p_N1__GAATAAGAGATGCGAC-1	8.10842	6.45899
003-039_T0_COL_LP_5p_N1__GAGTCCGTCCGGCACA-1	9.19433	4.87897
003-039_T0_COL_LP_5p_N1__CAGATCAGTGGCCCTA-1	5.27572	8.38328
003-039_T0_COL_LP_5p_N1__GAGTCCGCATTCACTT-1	8.00641	2.58359
003-039_T0_COL_LP_5p_N1__ACGGGTCGTCCTAGCG-1	7.33914	8.69293
003-039_T0_COL_LP_5p_N1__TATCTCAGTTACGTCA-1	7.84396	3.37865
003-039_T0_COL_LP_5p_N1__CCTAAAGTCGTTTATC-1	11.6884	5.37697
003-039_T0_COL_LP_5p_N1__AATCGGTCATACGCCG-1	7.52251	2.23053
003-039_T0_COL_LP_5p_N1__AACCGCGGTTCACCTC-1	7.94565	2.93569
003-039_T0_COL_LP_5p_N1__CGGAGTCGTTCACCTC-1	8.12329	2.8696
003-039_T0_COL_LP_5p_N1__ACGATGTAGTTAACGA-1	9.83313	6.55562
003-039_T0_COL_LP_5p_N1__TGTGTTTTCATTGCCC-1	7.55741	8.64864
003-039_T0_COL_LP_5p_N1__GGCGTGTTCGCATGGC-1	9.32741	6.09736
003-039_T0_COL_LP_5p_N1__AGGTCCGCACTCTGTC-1	9.66946	4.51722
003-039_T0_COL_LP_5p_N1__TGCCCATTCCGTTGCT-1	7.60119	8.06096
003-039_T0_COL_LP_5p_N1__TGCCAAATCCTCATTA-1	7.43431	8.20432
003-039_T0_COL_LP_5p_N1__CGTGAGCCAAAGGCGT-1	10.9062	4.54882
003-039_T0_COL_LP_5p_N1__TTTGCGCTCACCTTAT-1	8.01688	3.3873
003-039_T0_COL_LP_5p_N1__GGGAATGAGTGCAAGC-1	5.47637	8.39874
003-039_T0_COL_LP_5p_N1__CAGCGACAGCATCATC-1	7.30244	9.15053
003-039_T0_COL_LP_5p_N1__CGCTGGACAGCGATCC-1	8.15494	2.14462
003-039_T0_COL_LP_5p_N1__TTTATGCTCACAGTAC-1	11.9352	1.51676
003-039_T0_COL_LP_5p_N1__TCTCTAATCAGCATGT-1	10.5374	6.56802
003-039_T0_COL_LP_5p_N1__TGGGAAGAGATCACGG-1	9.46011	6.1928
003-039_T0_COL_LP_5p_N1__CGAACATTCCGTTGTC-1	10.7767	4.64295
003-039_T0_COL_LP_5p_N1__CAAGAAAGTGCCTTGG-1	7.21815	8.72072
003-039_T0_COL_LP_5p_N1__GGAACTTGTACTCTCC-1	9.40297	4.82398
003-039_T0_COL_LP_5p_N1__CTCGGGAGTAGCGATG-1	7.5381	2.4577
003-039_T0_COL_LP_5p_N1__TCGGGACGTGAACCTT-1	7.76567	5.60691
003-039_T0_COL_LP_5p_N1__ACTGTCCTCTTAGCCC-1	7.67555	6.79881
003-039_T0_COL_LP_5p_N1__CCCTCCTCACTTAACG-1	5.127	8.55149
003-039_T0_COL_LP_5p_N1__GTGCAGCGTGTAATGA-1	7.55358	8.31857
003-039_T0_COL_LP_5p_N1__AAAGATGCAGGCTCAC-1	9.59646	4.91355
003-039_T0_COL_LP_5p_N1__CGTGAGCTCTGAGGGA-1	7.74125	2.47402
003-039_T0_COL_LP_5p_N1__GTAGTCAGTTATCGGT-1	7.28427	6.70881
003-039_T0_COL_LP_5p_N1__GCGCAGTTCTCCTATA-1	10.7745	4.6733
003-039_T0_COL_LP_5p_N1__CGACCTTAGACCTTTG-1	9.33355	6.31573
003-039_T0_COL_LP_5p_N1__TCTCATAAGCCGGTAA-1	7.15869	9.18535
003-039_T0_COL_LP_5p_N1__CTACATTAGGCCGAAT-1	4.9869	8.14497
003-039_T0_COL_LP_5p_N1__ACGATACAGATGTGGC-1	7.8731	3.34713
003-039_T0_COL_LP_5p_N1__TAAGCGTGTTCATGGT-1	11.3537	5.19768
003-039_T0_COL_LP_5p_N1__CTTTGCGAGACTAGAT-1	7.6226	6.80187
003-039_T0_COL_LP_5p_N1__AGCAGCCAGGTGTTAA-1	8.96398	7.61606
003-039_T0_COL_LP_5p_N1__GTACGTATCTAGAGTC-1	9.41459	6.24499
003-039_T0_COL_LP_5p_N1__TTTCCTCAGCTATGCT-1	7.93322	6.41767
003-039_T0_COL_LP_5p_N1__CAGTCCTAGAGCTGCA-1	7.69843	8.73775
003-039_T0_COL_LP_5p_N1__TGTGTTTTCTCCAGGG-1	8.20184	3.00163
003-039_T0_COL_LP_5p_N1__GTGCTTCCACTGCCAG-1	7.80659	6.27194
003-039_T0_COL_LP_5p_N1__GATCGCGTCAGGCAAG-1	7.52513	2.70887
003-039_T0_COL_LP_5p_N1__ACACCCTCATACGCCG-1	5.47705	7.85244
003-039_T0_COL_LP_5p_N1__AGGTCATGTACTCTCC-1	11.1881	4.85017
003-039_T0_COL_LP_5p_N1__TACAGTGTCGCTAGCG-1	7.31391	9.12796
003-039_T0_COL_LP_5p_N1__TGTGTTTTCCAGTATG-1	7.33535	8.24741
003-039_T0_COL_LP_5p_N1__ACTTTCATCCAGGGCT-1	7.31894	8.79627
003-039_T0_COL_LP_5p_N1__CTCGGGAGTGTGGCTC-1	11.8337	5.28367
003-039_T0_COL_LP_5p_N1__TTGAACGTCGTCCAGG-1	10.935	4.52475
003-039_T0_COL_LP_5p_N1__TACTTACAGTGGACGT-1	7.58865	6.56907
003-039_T0_COL_LP_5p_N1__CATCAAGTCTTCGGTC-1	7.51865	2.726
003-039_T0_COL_LP_5p_N1__CATTATCGTACATCCA-1	7.2643	8.95961
003-039_T0_COL_LP_5p_N1__ACTTTCAAGGGATACC-1	7.20665	9.04445
003-039_T0_COL_LP_5p_N1__TCAATCTGTTGGACCC-1	7.8375	3.43009
003-039_T0_COL_LP_5p_N1__TGATTTCTCAAAGTAG-1	7.89901	2.34602
003-039_T0_COL_LP_5p_N1__TGCTGCTTCGTAGATC-1	8.24015	6.59739
003-039_T0_COL_LP_5p_N1__GGGAGATTCGCGTTTC-1	7.52892	9.15703
003-039_T0_COL_LP_5p_N1__AGCGTATCATTGGGCC-1	11.2774	6.59388
003-039_T0_COL_LP_5p_N1__GGACAAGCAAGCCGTC-1	5.71438	7.39091
003-039_T0_COL_LP_5p_N1__ACTTGTTTCAGCAACT-1	8.08395	6.54371
003-039_T0_COL_LP_5p_N1__ATTCTACAGAGGGATA-1	7.73807	6.38161
003-039_T0_COL_LP_5p_N1__TCCCGATCAACTTGAC-1	7.90789	2.55676
003-039_T0_COL_LP_5p_N1__CAGGTGCGTCAATGTC-1	7.74856	2.42638
003-039_T0_COL_LP_5p_N1__TTTACTGAGACAATAC-1	7.52977	2.64258
003-039_T0_COL_LP_5p_N1__GGATTACGTCAGATAA-1	9.35713	6.14776
003-039_T0_COL_LP_5p_N1__TGCACCTTCCGGGTGT-1	7.57875	8.5467
003-039_T0_COL_LP_5p_N1__GCTGCGATCGGTTAAC-1	5.64797	7.51529
003-039_T0_COL_LP_5p_N1__GAACATCTCCCATTAT-1	7.78895	9.05564
003-039_T0_COL_LP_5p_N1__GACGTGCTCACTCTTA-1	8.0283	6.47942
003-039_T0_COL_LP_5p_N1__CATGACAGTCAAAGAT-1	4.44981	7.9153
003-039_T0_COL_LP_5p_N1__TGAGGGATCGGAGCAA-1	8.14798	3.11998
003-039_T0_COL_LP_5p_N1__GAAACTCGTACTTGAC-1	7.22953	8.91249
003-039_T0_COL_LP_5p_N1__GTACTCCCAGGCGATA-1	9.45823	6.23666
003-039_T0_COL_LP_5p_N1__TGAGAGGTCTGCAGTA-1	7.27404	9.12523
003-039_T0_COL_LP_5p_N1__ATTGGTGTCAAACCAC-1	5.25573	8.64858
003-039_T0_COL_LP_5p_N1__CGTAGGCGTAGGCATG-1	7.75001	3.13622
003-039_T0_COL_LP_5p_N1__GTCCTCAAGAAGGTTT-1	7.83214	6.38354
003-039_T0_COL_LP_5p_N1__GGCTCGATCCATGAAC-1	7.78662	3.39506
003-039_T0_COL_LP_5p_N1__AAAGCAACAATAGAGT-1	7.50933	2.75601
003-039_T0_COL_LP_5p_N1__GCGGGTTGTCATGCCG-1	7.52969	8.98132
003-039_T0_COL_LP_5p_N1__TACTCATTCAAGATCC-1	11.8716	4.75699
003-039_T0_COL_LP_5p_N1__AACCATGTCCGTTGCT-1	7.24593	9.04102
003-039_T0_COL_LP_5p_N1__ATTACTCGTCTTGCGG-1	9.2774	5.19426
003-039_T0_COL_LP_5p_N1__CCATTCGGTCCGTTAA-1	7.68781	2.71381
003-039_T0_COL_LP_5p_N1__CCCAGTTTCAGTCCCT-1	11.0796	5.87168
003-039_T0_COL_LP_5p_N1__CAAGAAAGTCTCCACT-1	10.626	5.91842
003-039_T0_COL_LP_5p_N1__TACCTTATCGTACCGG-1	9.42998	7.65297
003-039_T0_COL_LP_5p_N1__TGCGGGTTCCAATGGT-1	5.18455	8.59832
003-039_T0_COL_LP_5p_N1__TTCTACAAGTTGAGTA-1	7.22389	9.10688
003-039_T0_COL_LP_5p_N1__TTGTAGGGTACCGAGA-1	7.81192	8.63419
003-039_T0_COL_LP_5p_N1__AGCGTCGCACGAAATA-1	10.6679	5.44104
003-039_T0_COL_LP_5p_N1__GAACCTAGTGAAGGCT-1	7.72035	8.70575
003-039_T0_COL_LP_5p_N1__ACATGGTTCCACGTGG-1	10.0857	5.83354
003-039_T0_COL_LP_5p_N1__CAGCTAAAGACTAGGC-1	7.64747	6.30362
003-039_T0_COL_LP_5p_N1__CATCGAAGTGTGTGCC-1	7.47693	2.42836
003-039_T0_COL_LP_5p_N1__GCGCGATGTATGAATG-1	7.84009	3.65772
003-039_T0_COL_LP_5p_N1__TCTTCGGCATGAGCGA-1	7.67924	2.53221
003-039_T0_COL_LP_5p_N1__GACTGCGCATTTCAGG-1	7.59698	9.06842
003-039_T0_COL_LP_5p_N1__GACGTGCGTTGTCTTT-1	7.19137	9.20937
003-039_T0_COL_LP_5p_N1__TATGCCCGTGATAAGT-1	8.05984	3.34273
003-039_T0_COL_LP_5p_N1__GTTACAGAGTGCGTGA-1	11.3163	4.58657
003-039_T0_COL_LP_5p_N1__AGAGCGACAGATGGGT-1	7.69267	8.85863
003-039_T0_COL_LP_5p_N1__CGAATGTTCGGACAAG-1	7.92888	6.20375
003-039_T0_COL_LP_5p_N1__CTGATCCTCCTTCAAT-1	7.8865	3.58517
003-039_T0_COL_LP_5p_N1__ACCCACTAGTACGTAA-1	7.19639	8.98804
003-039_T0_COL_LP_5p_N1__CACATAGAGGTCGGAT-1	7.36939	8.80463
003-039_T0_COL_LP_5p_N1__CAGAATCCAGCATGAG-1	9.00518	4.06034
003-039_T0_COL_LP_5p_N1__AGCGGTCTCGTACGGC-1	8.07462	2.9298
003-039_T0_COL_LP_5p_N1__TTTATGCCATTGGCGC-1	7.31443	6.55934
003-039_T0_COL_LP_5p_N1__ATTATCCCATATACCG-1	7.55844	2.23902
003-039_T0_COL_LP_5p_N1__CAGCCGAGTGGCAAAC-1	11.1367	4.39487
003-039_T0_COL_LP_5p_N1__CGGACTGTCACATAGC-1	7.27081	8.16841
003-039_T0_COL_LP_5p_N1__CAGTAACTCGTCCGTT-1	7.53112	6.77158
003-039_T0_COL_LP_5p_N1__CGATCGGAGGAACTGC-1	10.4312	5.76898
003-039_T0_COL_LP_5p_N1__AGTCTTTAGAAACGCC-1	8.13596	2.6652
003-039_T0_COL_LP_5p_N1__GTGTGCGTCTGTCTAT-1	7.57569	2.70913
003-039_T0_COL_LP_5p_N1__TCGCGAGGTGCGAAAC-1	7.46721	2.65653
003-039_T0_COL_LP_5p_N1__TCAACGATCGTGGACC-1	7.93512	2.4526
003-039_T0_COL_LP_5p_N1__AGTGGGACAAAGCGGT-1	12.1636	4.39389
003-039_T0_COL_LP_5p_N1__AGGCCGTTCACCGTAA-1	7.86609	6.49483
003-039_T0_COL_LP_5p_N1__AGATTGCGTCGCATAT-1	5.46174	8.54607
003-039_T0_COL_LP_5p_N1__TGAGGGAAGTCCGTAT-1	8.13207	6.50797
003-039_T0_COL_LP_5p_N1__TTCGGTCAGTAAGTAC-1	7.85659	6.12018
003-039_T0_COL_LP_5p_N1__AGCGTATCATTAGGCT-1	7.5969	9.09345
003-039_T0_COL_LP_5p_N1__ATCATGGGTGCGCTTG-1	8.89277	3.34406
003-039_T0_COL_LP_5p_N1__CCCAGTTGTACACCGC-1	7.44493	2.5403
003-039_T0_COL_LP_5p_N1__AACTGGTCACCGAATT-1	7.90114	2.22703
003-039_T0_COL_LP_5p_N1__GTGTTAGGTGTTCTTT-1	7.56921	2.89986
003-039_T0_COL_LP_5p_N1__CATCCACGTTCAGGCC-1	8.02768	3.26907
003-039_T0_COL_LP_5p_N1__TTTGCGCGTGTGAAAT-1	7.65631	9.09445
003-039_T0_COL_LP_5p_N1__ACGAGGATCACTTACT-1	9.37333	6.37566
003-039_T0_COL_LP_5p_N1__CGAACATCATAGTAAG-1	9.33188	2.07788
003-039_T0_COL_LP_5p_N1__CCAATCCAGCTACCTA-1	7.92222	2.68464
003-039_T0_COL_LP_5p_N1__CGATCGGCAAGACGTG-1	7.94772	6.90208
003-039_T0_COL_LP_5p_N1__GACCTGGAGGCTAGCA-1	7.85271	2.65868
003-039_T0_COL_LP_5p_N1__TGAGAGGTCGCTAGCG-1	8.3646	2.54572
003-039_T0_COL_LP_5p_N1__CCAATCCTCGCCCTTA-1	7.45335	8.19896
003-039_T0_COL_LP_5p_N1__CAAGAAAGTGCACGAA-1	10.7479	4.43188
003-039_T0_COL_LP_5p_N1__TGAGAGGTCTGTCCGT-1	7.82741	3.07244
003-039_T0_COL_LP_5p_N1__CTGATAGGTTCCCGAG-1	7.49398	8.92215
003-039_T0_COL_LP_5p_N1__AACGTTGTCTTTCCTC-1	10.9313	5.00674
003-039_T0_COL_LP_5p_N1__ACTGTCCGTACTCTCC-1	9.54444	7.73228
003-039_T0_COL_LP_5p_N1__CCCATACGTACAGTTC-1	7.8131	8.13037
003-039_T0_COL_LP_5p_N1__GGATTACTCTCCGGTT-1	7.66169	2.55519
003-039_T0_COL_LP_5p_N1__CTAATGGAGTGTCCCG-1	12.2043	5.548
003-039_T0_COL_LP_5p_N1__GCTGGGTGTTACGTCA-1	5.24885	8.50708
003-039_T0_COL_LP_5p_N1__CCACTACTCCCATTTA-1	9.07982	8.70027
003-039_T0_COL_LP_5p_N1__CTCGTCAGTAGCTTGT-1	9.45633	6.38158
003-039_T0_COL_LP_5p_N1__TGACTTTCACAGATTC-1	7.84236	9.14584
003-039_T0_COL_LP_5p_N1__CAAGAAATCCTGTAGA-1	9.21413	6.43289
003-039_T0_COL_LP_5p_N1__CTCACACTCTTCTGGC-1	8.17216	8.2556
003-039_T0_COL_LP_5p_N1__GGAAAGCCAGGCTGAA-1	7.76125	8.69052
003-039_T0_COL_LP_5p_N1__TATGCCCAGTAGCCGA-1	8.32258	2.82269
003-039_T0_COL_LP_5p_N1__CGCTATCCATATGGTC-1	8.07184	6.55916
003-039_T0_COL_LP_5p_N1__ACTGCTCGTGTGCGTC-1	9.40263	6.26709
003-039_T0_COL_LP_5p_N1__TTGACTTGTCGTCTTC-1	7.80325	9.00773
003-039_T0_COL_LP_5p_N1__GCTGCTTAGAGGGCTT-1	7.74308	8.541
003-039_T0_COL_LP_5p_N1__AAGGAGCGTTCGTGAT-1	5.45574	8.3176
003-039_T0_COL_LP_5p_N1__AGTGTCATCACAGGCC-1	4.7796	7.79238
003-039_T0_COL_LP_5p_N1__CGAGCACGTATAGTAG-1	10.5012	1.77178
003-039_T0_COL_LP_5p_N1__TCTGAGACATCCTAGA-1	7.62191	8.90923
003-039_T0_COL_LP_5p_N1__ACTGCTCTCCGTACAA-1	7.82717	2.47279
003-039_T0_COL_LP_5p_N1__AGGGAGTTCGGCGCTA-1	9.44295	5.4384
003-039_T0_COL_LP_5p_N1__AGAGCGAAGGATCGCA-1	5.14621	8.55752
003-039_T0_COL_LP_5p_N1__TACGGGCGTAGCGTGA-1	11.6453	4.82852
003-039_T0_COL_LP_5p_N1__TTTCCTCTCAACGGCC-1	10.8694	5.94652
003-039_T0_COL_LP_5p_N1__CGGACGTAGTGGCACA-1	7.66036	2.18008
003-039_T0_COL_LP_5p_N1__ACGTCAAGTCAATGTC-1	7.91685	6.40436
003-039_T0_COL_LP_5p_N1__CTCGGGATCCCTGACT-1	7.78158	6.02614
003-039_T0_COL_LP_5p_N1__GCGCAACCAGGCAGTA-1	7.42706	2.47411
003-039_T0_COL_LP_5p_N1__GCGCGATGTGCAGGTA-1	8.86644	4.43792
003-039_T0_COL_LP_5p_N1__AGTTGGTGTTGTTTGG-1	8.15827	3.25857
003-039_T0_COL_LP_5p_N1__CTGTGCTCAAAGAATC-1	7.46271	8.84005
003-039_T0_COL_LP_5p_N1__CACACCTGTGGTAACG-1	7.27112	8.27816
003-039_T0_COL_LP_5p_N1__TACGGATGTGTGGCTC-1	7.77106	2.47445
003-039_T0_COL_LP_5p_N1__CTCTGGTGTCGGGTCT-1	8.64176	8.01383
003-039_T0_COL_LP_5p_N1__GATCGATAGCGTTGCC-1	5.36693	8.45663
003-039_T0_COL_LP_5p_N1__GGACATTAGGAGCGTT-1	7.79355	3.29
003-039_T0_COL_LP_5p_N1__CGATCGGGTGGCAAAC-1	7.72411	7.09195
003-039_T0_COL_LP_5p_N1__CGTTAGAAGTATTGGA-1	7.77626	6.6698
003-039_T0_COL_LP_5p_N1__GTTCGGGAGCGCCTCA-1	7.80045	8.35915
003-039_T0_COL_LP_5p_N1__AAGTCTGTCTTCTGGC-1	8.80702	7.47196
003-039_T0_COL_LP_5p_N1__TACAGTGAGTCAAGCG-1	5.41682	8.46606
003-039_T0_COL_LP_5p_N1__GTGTGCGTCTTCATGT-1	7.99453	6.63128
003-039_T0_COL_LP_5p_N1__TGGGAAGCAGCCTATA-1	7.50949	2.67837
003-039_T0_COL_LP_5p_N1__TTGGAACTCTTTACGT-1	9.39796	6.3425
003-039_T0_COL_LP_5p_N1__AGTGAGGGTGGTTTCA-1	7.99443	6.38261
003-039_T0_COL_LP_5p_N1__CGAGCCACAGTCGTGC-1	7.79742	6.71965
003-039_T0_COL_LP_5p_N1__TCCACACGTGTGTGCC-1	7.24506	9.13847
003-039_T0_COL_LP_5p_N1__TTCTTAGTCGTGGGAA-1	7.1916	8.98094
003-039_T0_COL_LP_5p_N1__TGTATTCTCCTATGTT-1	7.79417	3.24552
003-039_T0_COL_LP_5p_N1__GGGAATGAGATGAGAG-1	7.59939	8.97376
003-039_T0_COL_LP_5p_N1__TGAGAGGTCTGTTTGT-1	8.10228	8.35704
003-039_T0_COL_LP_5p_N1__TAGCCGGTCACGGTTA-1	7.95344	2.62405
003-039_T0_COL_LP_5p_N1__TGACGGCGTGTCGCTG-1	9.05578	4.4377
003-039_T0_COL_LP_5p_N1__CATCAGATCTGAGGGA-1	8.2865	6.72724
003-039_T0_COL_LP_5p_N1__TACCTTAGTTCAGCGC-1	5.45282	8.40031
003-039_T0_COL_LP_5p_N1__AAACCTGTCCTTTCGG-1	7.70796	2.0255
003-039_T0_COL_LP_5p_N1__TGCCAAAAGATAGTCA-1	9.63813	7.51872
003-039_T0_COL_LP_5p_N1__GAACGGATCTCATTCA-1	10.1488	2.2752
003-039_T0_COL_LP_5p_N1__GGGATGACATAGAAAC-1	7.83177	6.4555
003-039_T0_COL_LP_5p_N1__GTCATTTAGGGTTCCC-1	11.4312	4.77301
003-039_T0_COL_LP_5p_N1__CGTGTAAGTAAGTGGC-1	9.40879	7.19236
003-039_T0_COL_LP_5p_N1__TAGCCGGTCGCTTGTC-1	9.44277	4.63619
003-039_T0_COL_LP_5p_N1__ACCCACTCAGGAACGT-1	10.0619	4.61492
003-039_T0_COL_LP_5p_N1__GGCAATTTCGCGTAGC-1	7.77048	8.62392
003-039_T0_COL_LP_5p_N1__TTGTAGGTCCTGTAGA-1	9.41819	4.9028
003-039_T0_COL_LP_5p_N1__TGGGCGTCAAGCGCTC-1	8.97746	4.0503
003-039_T0_COL_LP_5p_N1__GATCAGTTCGGATGGA-1	8.7548	7.86653
003-039_T0_COL_LP_5p_N1__TTGTAGGTCTGCCCTA-1	7.23379	8.87016
003-039_T0_COL_LP_5p_N1__TCTTCGGTCAGTTAGC-1	7.81396	9.18018
003-039_T0_COL_LP_5p_N1__GAACGGAGTTGAGGTG-1	7.3343	8.09216
003-039_T0_COL_LP_5p_N1__TACTCATCAGCTCGAC-1	7.76798	8.98019
003-039_T0_COL_LP_5p_N1__CGATCGGCATTACGAC-1	8.25509	3.14143
003-039_T0_COL_LP_5p_N1__CAGCGACTCGTGGACC-1	11.2483	6.62357
003-039_T0_COL_LP_5p_N1__AACTCTTTCAGAGGTG-1	7.38711	8.20058
003-039_T0_COL_LP_5p_N1__AGGTCATTCAGCATGT-1	9.95068	6.52932
003-039_T0_COL_LP_5p_N1__GTCTCGTGTATCTGCA-1	5.32463	8.26936
003-039_T0_COL_LP_5p_N1__GGTGAAGAGCGATCCC-1	8.12861	8.6347
003-039_T0_COL_LP_5p_N1__CCGGGATTCGTTGCCT-1	7.62607	2.38124
003-039_T0_COL_LP_5p_N1__ATTGGTGTCACCAGGC-1	7.12915	8.89275
003-039_T0_COL_LP_5p_N1__GATCGTAGTTGAACTC-1	8.3586	2.94531
003-039_T0_COL_LP_5p_N1__GACCAATAGTCATCCA-1	8.03399	7.98596
003-039_T0_COL_LP_5p_N1__TTGAACGTCCAACCAA-1	11.4159	6.77195
003-039_T0_COL_LP_5p_N1__TACGGTAAGCGTCAAG-1	5.4098	8.42115
003-039_T0_COL_LP_5p_N1__CGCTGGAAGAGCCTAG-1	8.98651	4.48221
003-039_T0_COL_LP_5p_N1__ACACCAAAGCGATCCC-1	8.6893	2.6748
003-039_T0_COL_LP_5p_N1__CATATGGTCAACGGCC-1	4.96055	7.78183
003-039_T0_COL_LP_5p_N1__GTGTGCGTCGGTGTTA-1	10.4334	5.3539
003-039_T0_COL_LP_5p_N1__TTCGAAGAGCTACCTA-1	7.79488	2.94188
003-039_T0_COL_LP_5p_N1__CCCAGTTGTCTAGCCG-1	7.72528	8.87362
003-039_T0_COL_LP_5p_N1__CACACCTCACCAACCG-1	5.48451	8.32064
003-039_T0_COL_LP_5p_N1__TTCCCAGAGAAGATTC-1	7.13571	8.97656
003-039_T0_COL_LP_5p_N1__AGGTCATAGGTCATCT-1	8.92025	8.61026
003-039_T0_COL_LP_5p_N1__TCACGAAGTCCTCCAT-1	7.71245	6.19205
003-039_T0_COL_LP_5p_N1__GTGAAGGTCACCAGGC-1	12.0714	5.0962
003-039_T0_COL_LP_5p_N1__GGAAAGCTCTCCGGTT-1	7.24502	8.08692
003-039_T0_COL_LP_5p_N1__TACGGATCATGTAAGA-1	7.18009	9.00982
003-039_T0_COL_LP_5p_N1__TGCCCTACATCTGGTA-1	7.59066	2.31981
003-039_T0_COL_LP_5p_N1__TCGCGAGAGGACCACA-1	7.23245	9.04589
003-039_T0_COL_LP_5p_N1__AATCCAGGTTGAGGTG-1	7.07277	6.86526
003-039_T0_COL_LP_5p_N1__TTGGCAAGTGGCTCCA-1	7.69221	6.22222
003-039_T0_COL_LP_5p_N1__CAAGAAATCAATACCG-1	5.69906	8.28241
003-039_T0_COL_LP_5p_N1__CATATTCAGCCCAATT-1	7.37873	8.01277
003-039_T0_COL_LP_5p_N1__GTAGGCCGTCGCCATG-1	12.1472	5.27293
003-039_T0_COL_LP_5p_N1__CCTTCCCGTTTGACAC-1	8.42906	7.73359
003-039_T0_COL_LP_5p_N1__GCATGTAGTGTGCGTC-1	7.25641	8.96978
003-039_T0_COL_LP_5p_N1__TCTCTAACAAACGTGG-1	7.23525	8.65437
003-039_T0_COL_LP_5p_N1__ACGAGCCTCCGGGTGT-1	7.76327	8.03737
003-039_T0_COL_LP_5p_N1__TTCTACACATCCAACA-1	11.772	4.6273
003-039_T0_COL_LP_5p_N1__TCGCGAGCAAGCCTAT-1	7.49707	6.4378
003-039_T0_COL_LP_5p_N1__GTTACAGTCAGCTCTC-1	7.81254	2.06416
003-039_T0_COL_LP_5p_N1__ACTGATGTCGCGTTTC-1	11.4358	6.53103
003-039_T0_COL_LP_5p_N1__TCTTTCCAGAGTGAGA-1	12.2569	4.96916
003-039_T0_COL_LP_5p_N1__AGCGTCGGTGAGGGTT-1	10.3726	6.38017
003-039_T0_COL_LP_5p_N1__CCCAGTTTCAAGATCC-1	7.60377	6.48836
003-039_T0_COL_LP_5p_N1__GTACTTTAGTTTCCTT-1	8.49185	2.54729
003-039_T0_COL_LP_5p_N1__CCGTTCAGTCCCGACA-1	9.07144	2.29611
003-039_T0_COL_LP_5p_N1__GCATACAAGAAACCAT-1	7.79039	6.45879
003-039_T0_COL_LP_5p_N1__CCGTACTGTAAACACA-1	11.49	4.39404
003-039_T0_COL_LP_5p_N1__GACGCGTGTCTAGTGT-1	7.91624	6.09558
003-039_T0_COL_LP_5p_N1__TTGCGTCAGTGGACGT-1	7.21397	6.20578
003-039_T0_COL_LP_5p_N1__GCATGTAGTAGATTAG-1	5.41935	8.50127
003-039_T0_COL_LP_5p_N1__AGACGTTGTGATGCCC-1	7.80762	6.64915
003-039_T0_COL_LP_5p_N1__CGTGTAACACGGATAG-1	8.17244	2.77606
003-039_T0_COL_LP_5p_N1__CGTGTAAAGTACGACG-1	8.05889	3.03588
003-039_T0_COL_LP_5p_N1__ACACCGGAGCCTCGTG-1	7.93395	8.59385
003-039_T0_COL_LP_5p_N1__TGACAACTCTCTAAGG-1	8.43969	3.05564
003-039_T0_COL_LP_5p_N1__TTGCGTCTCGCGTTTC-1	5.50317	8.41449
003-039_T0_COL_LP_5p_N1__TGATTTCCAAGTTAAG-1	8.46032	3.08082
003-039_T0_COL_LP_5p_N1__TCCCGATGTAGCAAAT-1	8.11181	8.608
003-039_T0_COL_LP_5p_N1__GGATTACAGCCTCGTG-1	7.52923	8.42319
003-039_T0_COL_LP_5p_N1__CGTGTAAAGGGCTTCC-1	5.36412	8.37402
003-039_T0_COL_LP_5p_N1__CGTCCATAGCGCCTTG-1	9.02555	4.76479
003-039_T0_COL_LP_5p_N1__AGCGGTCGTGTAATGA-1	7.85125	2.59403
003-039_T0_COL_LP_5p_N1__TGCACCTTCCTAGAAC-1	7.7362	6.35945
003-039_T0_COL_LP_5p_N1__CATTCGCCATGCCTTC-1	7.75034	2.47346
003-039_T0_COL_LP_5p_N1__CGTGAGCGTAAATGAC-1	10.774	6.68554
003-039_T0_COL_LP_5p_N1__CTAGCCTAGTGGTAAT-1	10.648	6.84967
003-039_T0_COL_EPI_5p_N1__AACTCCCAGCCCTAAT-1	5.96169	4.50061
003-039_T0_COL_EPI_5p_N1__CCTACCACATTACGAC-1	8.27831	9.14857
003-039_T0_COL_EPI_5p_N1__GATCGTAAGCCGGTAA-1	5.96488	4.60153
003-039_T0_COL_EPI_5p_N1__CGGGTCACATGCGCAC-1	6.06701	4.64019
003-039_T0_COL_EPI_5p_N1__GGGCATCAGGTTCCTA-1	8.38548	9.08163
003-039_T0_COL_EPI_5p_N1__ACCAGTATCAACCATG-1	8.94178	8.94235
003-039_T0_COL_EPI_5p_N1__TCTTCGGGTACACCGC-1	8.79079	8.89963
003-039_T0_COL_EPI_5p_N1__TCTTCGGTCGGCCGAT-1	5.91871	4.62545
003-039_T0_COL_EPI_5p_N1__AACGTTGGTAACGACG-1	6.10865	4.69747
003-039_T0_COL_EPI_5p_N1__TGGGCGTCACGGTTTA-1	8.7254	8.98145
003-039_T0_COL_EPI_5p_N1__TCTGAGACAACGATCT-1	8.32325	8.92133
003-039_T0_COL_EPI_5p_N1__TCATTACTCACAAACC-1	6.02472	4.62869
003-039_T0_COL_EPI_5p_N1__CGCCAAGGTCTAGGTT-1	8.96595	8.93986
003-039_T0_COL_EPI_5p_N1__ACTGAGTTCAAACGGG-1	5.34943	8.41354
003-039_T0_COL_EPI_5p_N1__TCGTAGAGTCTCTTTA-1	8.91379	8.95778
003-039_T0_COL_EPI_5p_N1__GACGTTAAGTTGCAGG-1	8.12487	9.11631
003-039_T0_COL_EPI_5p_N1__TACGGATGTTGATTGC-1	8.14756	9.14785
003-039_T0_COL_EPI_5p_N1__CCTAAAGTCCACGTTC-1	8.61268	8.97442
003-039_T0_COL_EPI_5p_N1__ACACCGGGTCCGTCAG-1	8.41244	9.01704
003-039_T0_COL_EPI_5p_N1__GTAGTCAAGACTGGGT-1	9.03769	9.00364
003-039_T0_COL_EPI_5p_N1__GGCGACTAGGCTACGA-1	8.76714	8.88769
003-039_T0_COL_EPI_5p_N1__ATGAGGGGTAGAAGGA-1	8.87165	8.96791
003-039_T0_COL_EPI_5p_N1__CTTACCGGTCATGCCG-1	8.33347	9.02528
003-039_T0_COL_EPI_5p_N1__CAACCAAAGGGCTTCC-1	8.01274	8.93408
003-039_T0_COL_EPI_5p_N1__CGGGTCAAGAGTTGGC-1	9.436	8.88334
003-039_T0_COL_EPI_5p_N1__CGCCAAGGTCTAAAGA-1	9.56187	6.01754
003-039_T0_COL_EPI_5p_N1__TAAGAGAGTGTTAAGA-1	9.0369	9.27475
003-039_T0_COL_EPI_5p_N1__CCACCTACATGGTAGG-1	8.46124	9.01899
003-039_T0_COL_EPI_5p_N1__GTAGTCACACGAGGTA-1	8.79338	9.03543
003-039_T0_COL_EPI_5p_N1__CGCTTCACAGCCACCA-1	6.10695	4.73278
003-039_T0_COL_EPI_5p_N1__TTCGAAGCAGACGTAG-1	5.65041	8.57369
003-039_T0_COL_EPI_5p_N1__GTTCTCGAGGCATTGG-1	8.87261	8.97934
003-039_T0_COL_EPI_5p_N1__ACGCCAGTCCACGCAG-1	8.8393	8.97358
003-039_T0_COL_EPI_5p_N1__CCACGGAAGGATTCGG-1	8.86541	8.99729
003-039_T0_COL_EPI_5p_N1__ACACTGACAGTTCCCT-1	6.18386	4.62787
003-039_T0_COL_EPI_5p_N1__TTGGCAACATGCCTAA-1	5.52115	8.51545
003-039_T0_COL_EPI_5p_N1__CAGCTAAGTGTGACCC-1	7.65982	2.35401
003-039_T0_COL_EPI_5p_N1__TACTCATGTCGAATCT-1	8.00367	9.16334
003-039_T0_COL_EPI_5p_N1__GCTCTGTCAAATACAG-1	8.38517	8.95652
003-039_T0_COL_EPI_5p_N1__GTATCTTGTATTCGTG-1	8.47778	9.08509
003-039_T0_COL_EPI_5p_N1__TAGTTGGAGGTTCCTA-1	8.90597	9.02278
003-039_T0_COL_EPI_5p_N1__CGTGTCTGTGAGGGTT-1	9.04398	9.15287
003-039_T0_COL_EPI_5p_N1__TCGGTAAGTATATGAG-1	8.98197	8.93594
003-039_T0_COL_EPI_5p_N1__CCTTCGAAGCTGCGAA-1	8.8391	8.93075
003-039_T0_COL_EPI_5p_N1__GACGGCTCACATTAGC-1	9.00738	8.33007
003-039_T0_COL_EPI_5p_N1__ATCTGCCAGTGTCCCG-1	8.10831	8.61187
003-039_T0_COL_EPI_5p_N1__CACTCCAGTTGCGTTA-1	9.00176	9.0303
003-039_T0_COL_EPI_5p_N1__CGTAGGCAGCACAGGT-1	9.16192	9.22253
003-039_T0_COL_EPI_5p_N1__TCTGGAAGTGACGCCT-1	5.52817	8.57811
003-039_T0_COL_EPI_5p_N1__CAGAGAGTCCACGTGG-1	8.67596	9.12429
003-039_T0_COL_EPI_5p_N1__CGATTGAAGGCATTGG-1	8.87565	8.99915
003-039_T0_COL_EPI_5p_N1__CTAGTGACATTTCAGG-1	9.13695	9.08457
003-039_T0_COL_EPI_5p_N1__GTCACGGGTATATCCG-1	9.01884	8.93694
003-039_T0_COL_EPI_5p_N1__AGGCCGTAGCGATGAC-1	8.85174	9.04999
003-039_T0_COL_EPI_5p_N1__GGCGTGTCAGCTATTG-1	8.98433	8.94966
003-039_T0_COL_EPI_5p_N1__AGGTCCGTCACCGGGT-1	9.1818	9.08951
003-039_T0_COL_EPI_5p_N1__GTCGTAAAGATCGATA-1	6.11357	4.61652
003-039_T0_COL_EPI_5p_N1__TACGGTATCCGCAAGC-1	8.98226	8.97148
003-039_T0_COL_EPI_5p_N1__CTAGAGTAGAGTACCG-1	8.55782	9.06804
003-039_T0_COL_EPI_5p_N1__GTACTTTGTCAGGACA-1	8.95247	9.03957
003-039_T0_COL_EPI_5p_N1__CTAGTGAAGATGTCGG-1	8.93733	8.89434
003-039_T0_COL_EPI_5p_N1__TCTGAGAGTTGAACTC-1	8.89551	8.68077
003-039_T0_COL_EPI_5p_N1__TAGACCACACCAGGTC-1	5.02923	8.31707
003-039_T0_COL_EPI_5p_N1__TAAGAGAGTCTGCCAG-1	8.9482	9.00055
003-039_T0_COL_EPI_5p_N1__AGGTCCGGTGAGGGTT-1	8.95179	9.04665
003-039_T0_COL_EPI_5p_N1__ACGCAGCTCTTGGGTA-1	9.21316	9.30225
003-039_T0_COL_EPI_5p_N1__TACAGTGCACTGTTAG-1	8.99234	9.11061
003-039_T0_COL_EPI_5p_N1__TACGGATGTAGAGCTG-1	9.10272	9.17773
003-039_T0_COL_EPI_5p_N1__CTACATTGTCACCCAG-1	8.44069	9.04638
003-039_T0_COL_EPI_5p_N1__TGTGGTATCGTGGACC-1	9.07632	9.21382
003-039_T0_COL_EPI_5p_N1__AAGTCTGAGGTTCCTA-1	8.96338	9.00942
003-039_T0_COL_EPI_5p_N1__CAGTAACGTGGTCTCG-1	9.21027	9.12119
003-039_T0_COL_EPI_5p_N1__CTTTGCGGTTAAGGGC-1	8.9783	9.12078
003-039_T0_COL_EPI_5p_N1__CTGATAGTCCCACTTG-1	8.26775	9.14953
003-039_T0_COL_EPI_5p_N1__GATCGCGAGCCCAACC-1	9.07391	9.23627
003-039_T0_COL_EPI_5p_N1__CCAATCCAGTGAAGTT-1	8.485	9.02215
003-039_T0_COL_EPI_5p_N1__AACCGCGAGCGTGAAC-1	8.84966	9.08566
003-039_T0_COL_EPI_5p_N1__CTTAGGACAAGTTCTG-1	9.03155	9.04376
003-039_T0_COL_EPI_5p_N1__AAGTCTGAGGAATCGC-1	8.74387	4.43763
003-039_T0_COL_EPI_5p_N1__CGATCGGAGCAGGTCA-1	8.26446	8.94181
003-039_T0_COL_EPI_5p_N1__GTGAAGGGTCCGAACC-1	8.59719	9.07416
003-039_T0_COL_EPI_5p_N1__ATAGACCGTTGTGGCC-1	8.74176	4.7078
003-039_T0_COL_EPI_5p_N1__GTGCAGCCAGTAACGG-1	8.7414	9.04262
003-039_T0_COL_EPI_5p_N1__TAAGAGACAGTAACGG-1	8.88245	8.47317
003-039_T0_COL_EPI_5p_N1__GGACATTCATCATCCC-1	9.13014	9.30796
003-039_T0_COL_EPI_5p_N1__AGGTCATGTTGTGGCC-1	6.08099	4.57894
003-039_T0_COL_EPI_5p_N1__CACAGTAAGGACAGCT-1	11.9414	6.14081
003-039_T0_COL_EPI_5p_N1__CCACCTAGTTCGGCAC-1	8.93445	9.0961
003-039_T0_COL_EPI_5p_N1__CGATGTATCGCAGGCT-1	8.35943	9.05919
003-039_T0_COL_EPI_5p_N1__CTGATAGCAATGGACG-1	8.55714	9.07136
003-039_T0_COL_EPI_5p_N1__AGGCCGTTCGTTACGA-1	9.05426	8.97676
003-039_T0_COL_EPI_5p_N1__ACATGGTCACCACGTG-1	9.04301	8.90282
003-039_T0_COL_EPI_5p_N1__GCGCAACGTGGTGTAG-1	9.07141	9.14938
003-039_T0_COL_EPI_5p_N1__TAAACCGAGTTCCACA-1	8.7108	9.05782
003-039_T0_COL_EPI_5p_N1__ACTTACTAGACCACGA-1	9.06701	9.15504
003-039_T0_COL_EPI_5p_N1__TGAAAGACAGGGTATG-1	8.76278	9.07132
003-039_T0_COL_EPI_5p_N1__CAGGTGCTCTGCGGCA-1	9.2101	8.87808
003-039_T0_COL_EPI_5p_N1__GTAGGCCTCACCCTCA-1	8.89571	8.98848
003-039_T0_COL_EPI_5p_N1__TAGGCATGTCTGCGGT-1	9.0494	9.37775
003-039_T0_COL_EPI_5p_N1__GTTAAGCGTAAGTAGT-1	8.61438	9.04155
003-039_T0_COL_EPI_5p_N1__CAACCTCTCGTTACGA-1	8.36631	9.04546
003-039_T0_COL_EPI_5p_N1__GGAGCAAAGGGTCGAT-1	8.22292	8.7962
003-039_T0_COL_EPI_5p_N1__CCAGCGACAGTGACAG-1	9.074	9.26402
003-039_T0_COL_EPI_5p_N1__CCAGCGACAGATCCAT-1	8.3128	9.01601
003-039_T0_COL_EPI_5p_N1__GGTGTTAAGCGTCAAG-1	11.8941	1.21376
003-039_T0_COL_EPI_5p_N1__GGCGTGTCAAGAGTCG-1	9.08992	9.17949
003-039_T0_COL_EPI_5p_N1__CAGCAGCCACCTATCC-1	8.90845	9.09903
003-039_T0_COL_EPI_5p_N1__AGACGTTTCAGCACAT-1	8.41443	8.97425
003-039_T0_COL_EPI_5p_N1__CGCTATCGTGAGTATA-1	8.67052	9.08635
003-039_T0_COL_EPI_5p_N1__GCTCCTACATCTACGA-1	9.12463	9.37885
003-039_T0_COL_EPI_5p_N1__GTACTTTCAGTCAGAG-1	8.8854	8.85472
003-039_T0_COL_EPI_5p_N1__GGGCACTCAGGTTTCA-1	8.92581	8.88039
003-039_T0_COL_EPI_5p_N1__ATCACGATCCAAAGTC-1	8.40342	9.00863
003-039_T0_COL_EPI_5p_N1__TACTTACCAGTACACT-1	8.86696	9.06658
003-039_T0_COL_EPI_5p_N1__GGGCATCCAGCCTTGG-1	8.31337	9.03292
003-039_T0_COL_EPI_5p_N1__CGAGCACAGTCGATAA-1	8.83821	9.01893
003-039_T0_COL_EPI_5p_N1__TCGTACCCAATAAGCA-1	8.88977	9.11268
003-039_T0_COL_EPI_5p_N1__GGGAATGCAATAGAGT-1	5.55635	8.43085
003-039_T0_COL_EPI_5p_N1__TTCCCAGGTCATCCCT-1	8.31408	8.84554
003-039_T0_COL_EPI_5p_N1__TGGGAAGTCCCGACTT-1	8.79232	9.07566
003-039_T0_COL_EPI_5p_N1__TCGCGAGCATAAGACA-1	9.11271	9.28607
003-039_T0_COL_EPI_5p_N1__CTCGGAGTCAGGATCT-1	8.26791	8.98399
003-039_T0_COL_EPI_5p_N1__TGACGGCCACGAGAGT-1	8.09034	7.89984
003-039_T0_COL_EPI_5p_N1__CGCGGTAAGATAGGAG-1	6.06627	4.54581
003-039_T0_COL_EPI_5p_N1__TGAGAGGCAGAGTGTG-1	8.11693	7.813
003-039_T0_COL_EPI_5p_N1__CAGAGAGTCTGGAGCC-1	9.1728	9.27187
003-039_T0_COL_EPI_5p_N1__CGTCAGGTCGACAGCC-1	9.12455	9.33183
003-039_T0_COL_EPI_5p_N1__CCACTACGTCGGATCC-1	8.76913	8.82964
003-039_T0_COL_EPI_5p_N1__AAATGCCAGGTGACCA-1	8.99509	9.38961
003-039_T0_COL_EPI_5p_N1__TACTCATTCCGTTGCT-1	9.11618	9.17456
003-039_T0_COL_EPI_5p_N1__CCACGGAAGACCGGAT-1	9.17092	9.26453
003-039_T0_COL_EPI_5p_N1__ATAGACCCACATTTCT-1	7.60893	2.62947
003-039_T0_COL_EPI_5p_N1__CTGGTCTGTCGTCTTC-1	9.17266	9.25001
003-039_T0_COL_EPI_5p_N1__GGTGCGTGTGACAAAT-1	8.97255	9.10016
003-039_T0_COL_EPI_5p_N1__TTAGGCACACAACGCC-1	5.41909	8.59795
003-039_T0_COL_EPI_5p_N1__CTAGTGAGTCTGATTG-1	9.36083	8.83015
003-039_T0_COL_EPI_5p_N1__GCTTCCAAGAGGACGG-1	8.52446	9.07575
003-039_T0_COL_EPI_5p_N1__ATCCGAAAGCAAATCA-1	8.89533	8.99582
003-039_T0_COL_EPI_5p_N1__CAGCAGCGTTGGAGGT-1	9.02066	8.78003
003-039_T0_COL_EPI_5p_N1__CAGCGACGTGTAACGG-1	8.93496	8.91768
003-039_T0_COL_EPI_5p_N1__CCTCTGAAGTACGACG-1	8.43608	9.10036
003-039_T0_COL_EPI_5p_N1__AAGGAGCCAGTCAGAG-1	9.0671	9.0712
003-039_T0_COL_EPI_5p_N1__GTGCATACAGTCGATT-1	8.68212	9.06153
003-039_T0_COL_EPI_5p_N1__GAACCTAGTGCAACGA-1	9.20949	9.32099
003-039_T0_COL_EPI_5p_N1__GAGGTGATCCACGTGG-1	9.10998	9.26469
003-039_T0_COL_EPI_5p_N1__CGCTATCCACGGCCAT-1	9.10434	9.12859
003-039_T0_COL_EPI_5p_N1__GGATGTTGTTCTGTTT-1	9.09216	9.01477
003-039_T0_COL_EPI_5p_N1__CGGAGTCCAGTCAGCC-1	5.62814	8.48878
003-039_T0_COL_EPI_5p_N1__ATAACGCCACGGATAG-1	8.32684	8.94936
003-039_T0_COL_EPI_5p_N1__AAACGGGTCATGGTCA-1	8.53069	9.0909
003-039_T0_COL_EPI_5p_N1__TCCACACGTATATCCG-1	5.38363	8.48889
003-039_T0_COL_EPI_5p_N1__CTACCCATCAACGCTA-1	9.13768	9.27719
003-039_T0_COL_EPI_5p_N1__ACGATGTAGTGACTCT-1	8.98505	8.99853
003-039_T0_COL_EPI_5p_N1__TTTACTGAGCAAATCA-1	8.13895	9.00044
003-039_T0_COL_EPI_5p_N1__CGTAGCGTCTCGTATT-1	12.6128	1.6045
003-039_T0_COL_EPI_5p_N1__CACATAGGTGATAAGT-1	6.06541	4.57424
003-039_T0_COL_EPI_5p_N1__ACTTACTTCACAATGC-1	8.9926	9.14682
003-039_T0_COL_EPI_5p_N1__CTTACCGTCGACGGAA-1	5.47807	8.31717
003-039_T0_COL_EPI_5p_N1__TACCTTATCCCTAACC-1	8.34891	9.07075
003-039_T0_COL_EPI_5p_N1__GGCGTGTGTGTTGGGA-1	9.17943	9.0341
003-039_T0_COL_EPI_5p_N1__AGCCTAATCAAACCGT-1	9.10277	9.21492
003-039_T0_COL_EPI_5p_N1__CCTAGCTGTTCTGTTT-1	8.73837	8.9215
003-039_T0_COL_EPI_5p_N1__GCATACACAGATCCAT-1	9.11915	9.30251
003-039_T0_COL_EPI_5p_N1__CTAGCCTCAGTAACGG-1	8.47146	9.0572
003-039_T0_COL_EPI_5p_N1__CACATTTAGGAGCGAG-1	8.22394	9.02457
003-039_T0_COL_EPI_5p_N1__CCGGGATTCGGAATCT-1	8.44648	9.03633
003-039_T0_COL_EPI_5p_N1__AAGGTTCAGCAGGCTA-1	9.15123	9.27122
003-039_T0_COL_EPI_5p_N1__CGTAGGCTCCATTCTA-1	8.18875	9.0122
003-039_T0_COL_EPI_5p_N1__ACTATCTCAATCTGCA-1	8.50079	9.08586
003-039_T0_COL_EPI_5p_N1__CGTCCATCATCCAACA-1	9.15265	9.22693
003-039_T0_COL_EPI_5p_N1__AAGCCGCCAAGTCTAC-1	9.01289	9.11399
003-039_T0_COL_EPI_5p_N1__ATTATCCTCAATAAGG-1	8.99448	9.07823
003-039_T0_COL_EPI_5p_N1__TTGCGTCAGTGTGAAT-1	8.3888	9.11222
003-039_T0_COL_EPI_5p_N1__CCTAAAGGTAGGCATG-1	8.82861	9.04325
003-039_T0_COL_EPI_5p_N1__CTGAAACTCATCATTC-1	8.78554	9.05123
003-039_T0_COL_EPI_5p_N1__TAGACCATCAGATAAG-1	8.9042	8.97237
003-039_T0_COL_EPI_5p_N1__AGCGTCGCAGATCCAT-1	9.23582	9.08843
003-042_T0_COL_LP_5p_N1__TTTGGTTGTAAGCACG-1	6.28536	4.22469
003-042_T0_COL_LP_5p_N1__ACAGCTAAGCTAGTCT-1	6.39927	4.25999
003-042_T0_COL_LP_5p_N1__TTCTCCTAGACAGACC-1	4.53321	7.47069
003-042_T0_COL_LP_5p_N1__CAGCCGAGTCATTAGC-1	6.23243	4.17811
003-042_T0_COL_LP_5p_N1__AACTCCCTCTGACCTC-1	4.68166	7.50931
003-042_T0_COL_LP_5p_N1__ATGAGGGCAAAGTGCG-1	6.11026	3.80222
003-042_T0_COL_LP_5p_N1__GTAGGCCAGTACGATA-1	6.22746	3.7723
003-042_T0_COL_LP_5p_N1__TGGCTGGCAAAGGTGC-1	6.25273	3.69605
003-042_T0_COL_LP_5p_N1__GTGTGCGAGGACGAAA-1	6.28791	3.70057
003-042_T0_COL_LP_5p_N1__TGACAACCAACTTGAC-1	6.30426	3.61764
003-042_T0_COL_LP_5p_N1__CTGTTTAAGGCAATTA-1	4.76404	7.33595
003-042_T0_COL_LP_5p_N1__CAGCTAAGTCTGCAAT-1	9.11859	4.92261
003-042_T0_COL_LP_5p_N1__CAGTAACTCACAAACC-1	6.16138	4.11803
003-042_T0_COL_LP_5p_N1__GACGTGCTCTAACCGA-1	6.22528	4.20528
003-042_T0_COL_LP_5p_N1__TACTCATAGTGGACGT-1	6.46781	3.74306
003-042_T0_COL_LP_5p_N1__AGATCTGGTCGTGGCT-1	4.64481	7.49819
003-042_T0_COL_LP_5p_N1__GCCAAATTCACTATTC-1	4.68286	7.40034
003-042_T0_COL_LP_5p_N1__GGCTGGTAGACAATAC-1	6.2406	4.07563
003-042_T0_COL_LP_5p_N1__AGATTGCCACGGCTAC-1	6.09169	4.48975
003-042_T0_COL_LP_5p_N1__TGCTACCAGTTACGGG-1	6.31817	4.21199
003-042_T0_COL_LP_5p_N1__CACCAGGAGCGTTGCC-1	6.26586	3.6405
003-042_T0_COL_LP_5p_N1__AGTAGTCTCCCTTGCA-1	6.15828	4.18795
003-042_T0_COL_LP_5p_N1__AAACCTGGTCGACTAT-1	6.11377	4.2231
003-042_T0_COL_LP_5p_N1__CGTCAGGGTTGAGGTG-1	8.96745	4.61886
003-042_T0_COL_LP_5p_N1__TGTGTTTGTGTCAATC-1	9.24659	4.73676
003-042_T0_COL_LP_5p_N1__AGATTGCCAATGAATG-1	9.36313	4.85402
003-042_T0_COL_LP_5p_N1__GCGACCAGTTCCACGG-1	5.99787	3.95699
003-042_T0_COL_LP_5p_N1__ACGGGCTCAGCCTATA-1	6.34499	3.74486
003-042_T0_COL_LP_5p_N1__GTAGTCACATATGCTG-1	9.93963	3.16233
003-042_T0_COL_LP_5p_N1__GCGAGAAAGCAATCTC-1	10.8292	1.32392
003-042_T0_COL_LP_5p_N1__GACGTTAGTACAGACG-1	9.73719	4.57876
003-042_T0_COL_LP_5p_N1__TACCTATGTCTGATCA-1	3.52762	7.87034
003-042_T0_COL_LP_5p_N1__TCAGCAAGTGTAACGG-1	5.25928	7.80622
003-042_T0_COL_LP_5p_N1__AGAGCTTTCATCGATG-1	8.94647	4.66247
003-042_T0_COL_LP_5p_N1__TCACGAATCCATGAAC-1	7.4588	2.18444
003-042_T0_COL_LP_5p_N1__GCGGGTTAGGCCCTTG-1	7.99258	1.49009
003-042_T0_COL_LP_5p_N1__TGTGTTTCAGACTCGC-1	9.02434	4.68084
003-042_T0_COL_LP_5p_N1__GTCCTCATCCACGTGG-1	6.25518	3.65165
003-042_T0_COL_LP_5p_N1__GATCTAGTCGTTACGA-1	7.86662	1.44805
003-042_T0_COL_LP_5p_N1__CGACCTTCAGCTGTAT-1	4.90818	7.82521
003-042_T0_COL_LP_5p_N1__TATTACCGTTGATTGC-1	9.22874	4.87104
003-042_T0_COL_LP_5p_N1__ACCTTTACAAGCCGCT-1	9.31157	5.00755
003-042_T0_COL_LP_5p_N1__TGTGTTTGTAAACCTC-1	7.96943	2.73276
003-042_T0_COL_LP_5p_N1__CCCTCCTTCTGGTGTA-1	9.19885	3.79733
003-042_T0_COL_LP_5p_N1__CAGATCAAGATAGGAG-1	7.73309	2.57134
003-042_T0_COL_LP_5p_N1__CATGGCGGTTCACGGC-1	8.73633	1.40337
003-042_T0_COL_LP_5p_N1__CGTAGGCAGACTGGGT-1	9.41324	4.9869
003-042_T0_COL_LP_5p_N1__ACACTGAAGGAGTAGA-1	7.74485	7.88053
003-042_T0_COL_LP_5p_N1__CAACCTCAGAGTACCG-1	5.94311	4.47802
003-042_T0_COL_LP_5p_N1__ACGATACGTGATAAAC-1	7.81392	2.09416
003-042_T0_COL_LP_5p_N1__GACCAATAGAGCAATT-1	5.98124	3.84182
003-042_T0_COL_LP_5p_N1__TGTGTTTGTGTGGTTT-1	7.33514	8.00928
003-042_T0_COL_LP_5p_N1__TGTTCCGCATCGACGC-1	4.94527	7.81854
003-042_T0_COL_LP_5p_N1__TAAGCGTCAGATGGCA-1	8.93358	4.62453
003-042_T0_COL_LP_5p_N1__TGCGCAGGTTCAGTAC-1	6.25004	3.78651
003-042_T0_COL_LP_5p_N1__CCAGCGATCCTCTAGC-1	9.01416	4.74675
003-042_T0_COL_LP_5p_N1__GTGAAGGAGAAGGGTA-1	4.65441	7.65247
003-042_T0_COL_LP_5p_N1__CCGTACTCAGGTGCCT-1	5.95004	4.49193
003-042_T0_COL_LP_5p_N1__ACACCGGGTTTCGCTC-1	10.3219	4.49313
003-042_T0_COL_LP_5p_N1__CATGACAGTACTCTCC-1	9.43569	4.88535
003-042_T0_COL_LP_5p_N1__TTCTACAAGAAACCTA-1	9.05563	5.00696
003-042_T0_COL_LP_5p_N1__GACTAACGTCGCTTTC-1	7.85071	1.57259
003-042_T0_COL_LP_5p_N1__CTTGGCTGTCGACTAT-1	4.66706	7.60701
003-042_T0_COL_LP_5p_N1__AGCTCCTAGAGAGCTC-1	10.1501	5.7725
003-042_T0_COL_LP_5p_N1__GCAGCCAAGGGCACTA-1	7.46448	8.48504
003-042_T0_COL_LP_5p_N1__CCTCAGTGTCAAAGAT-1	5.96628	4.46448
003-042_T0_COL_LP_5p_N1__CACACAATCCTGCTTG-1	9.05441	6.0222
003-042_T0_COL_LP_5p_N1__CTGAAGTAGAGAACAG-1	8.84663	1.43525
003-042_T0_COL_LP_5p_N1__AACTCTTAGAGCTGCA-1	9.33992	4.72243
003-042_T0_COL_LP_5p_N1__GGTATTGCACCAGGTC-1	9.39708	4.98811
003-042_T0_COL_LP_5p_N1__GTTACAGTCTAACGGT-1	9.38705	4.74793
003-042_T0_COL_LP_5p_N1__GAATAAGCACATTTCT-1	9.15684	4.63663
003-042_T0_COL_LP_5p_N1__ACTTACTCAATCCGAT-1	9.55917	4.8198
003-042_T0_COL_LP_5p_N1__TACGGATAGAAGGCCT-1	9.53014	4.78822
003-042_T0_COL_LP_5p_N1__TAGAGCTAGCTAGTGG-1	8.97302	4.64952
003-042_T0_COL_LP_5p_N1__GGACGTCAGAGTCGGT-1	6.23413	3.84162
003-042_T0_COL_LP_5p_N1__AGAGCTTTCGAGAGCA-1	10.8899	5.09178
003-042_T0_COL_LP_5p_N1__GCTGCGATCACATGCA-1	9.19569	4.99469
003-042_T0_COL_LP_5p_N1__TGTGGTATCATAAAGG-1	9.44429	5.00223
003-042_T0_COL_LP_5p_N1__GCTCTGTAGTGCCATT-1	11.0774	1.64195
003-042_T0_COL_LP_5p_N1__TGAGAGGTCTTCGAGA-1	4.7759	7.32696
003-042_T0_COL_LP_5p_N1__CGGTTAAGTCCGTCAG-1	13.456	1.53219
003-042_T0_COL_LP_5p_N1__CAGATCAGTTCGGGCT-1	9.26126	5.04768
003-042_T0_COL_LP_5p_N1__CGCTATCAGGAATGGA-1	10.8352	3.55609
003-042_T0_COL_LP_5p_N1__GTCGTAAAGATAGCAT-1	9.14347	7.18866
003-042_T0_COL_LP_5p_N1__GGGACCTAGAAGGCCT-1	9.59167	2.49755
003-042_T0_COL_LP_5p_N1__AATCCAGAGACCACGA-1	9.08966	4.14587
003-042_T0_COL_LP_5p_N1__GACGTGCCACTGTGTA-1	7.97931	1.6622
003-042_T0_COL_LP_5p_N1__CGATTGAGTAATTGGA-1	6.36114	4.21483
003-042_T0_COL_LP_5p_N1__TAGACCAAGGCCCTTG-1	8.35583	2.51398
003-042_T0_COL_LP_5p_N1__ATTGGACCAAGGTTTC-1	9.67621	4.62423
003-042_T0_COL_LP_5p_N1__GGACAGACACATTTCT-1	9.31205	4.57393
003-042_T0_COL_LP_5p_N1__AGCTCTCCACGCTTTC-1	10.6105	5.70629
003-042_T0_COL_LP_5p_N1__TACCTTAGTAGATTAG-1	7.63229	2.47126
003-042_T0_COL_LP_5p_N1__GGTGCGTAGCTACCTA-1	6.08066	3.81863
003-042_T0_COL_LP_5p_N1__GAATGAACATATACGC-1	7.61287	2.09874
003-042_T0_COL_LP_5p_N1__CTACGTCAGGCTACGA-1	10.8238	5.06991
003-042_T0_COL_LP_5p_N1__ATGCGATAGGTCATCT-1	8.88987	7.2994
003-042_T0_COL_LP_5p_N1__TGGGCGTTCTCCAGGG-1	4.66312	7.40549
003-042_T0_COL_LP_5p_N1__TTGAACGAGATCCCGC-1	11.0079	5.2166
003-042_T0_COL_LP_5p_N1__CGACCTTTCAACCAAC-1	13.4072	1.64595
003-042_T0_COL_LP_5p_N1__GTGTTAGCAAACAACA-1	5.43317	8.00384
003-042_T0_COL_LP_5p_N1__ACTATCTAGGGCTTGA-1	10.8752	4.84444
003-042_T0_COL_LP_5p_N1__AACTCAGAGATTACCC-1	3.57316	7.86243
003-042_T0_COL_LP_5p_N1__TAGCCGGCATTCCTCG-1	10.6524	5.06228
003-042_T0_COL_LP_5p_N1__ATCCGAAAGACAATAC-1	3.51374	7.68573
003-042_T0_COL_LP_5p_N1__CTAGCCTAGTCCATAC-1	7.62458	8.66492
003-042_T0_COL_LP_5p_N1__CAACTAGTCCACGTTC-1	9.03799	4.70204
003-042_T0_COL_LP_5p_N1__TGAGCATCATATGGTC-1	7.57202	8.59578
003-042_T0_COL_LP_5p_N1__AGAATAGAGAAACCTA-1	8.81788	7.09832
003-042_T0_COL_LP_5p_N1__AGCTCCTTCGGTGTTA-1	8.56817	3.56415
003-042_T0_COL_LP_5p_N1__ATCCGAATCTCAAGTG-1	10.8696	3.88172
003-042_T0_COL_LP_5p_N1__GAAACTCGTTAAAGAC-1	4.0255	7.91733
003-042_T0_COL_LP_5p_N1__CGACTTCCAGACAAAT-1	6.2698	4.17376
003-042_T0_COL_LP_5p_N1__TGCGTGGGTCCAGTAT-1	9.34773	4.78166
003-042_T0_COL_LP_5p_N1__CCACCTAGTTAGATGA-1	10.7716	4.3658
003-042_T0_COL_LP_5p_N1__TACCTATCACGCGAAA-1	8.1155	2.57058
003-042_T0_COL_LP_5p_N1__AGGTCCGAGGTGATAT-1	9.35356	4.78259
003-042_T0_COL_LP_5p_N1__TCTGAGAGTGTGAAAT-1	8.99361	7.43936
003-042_T0_COL_LP_5p_N1__TCGTACCAGAGTAAGG-1	8.40419	2.82736
003-042_T0_COL_LP_5p_N1__CATCCACGTGGCCCTA-1	5.91088	4.5116
003-042_T0_COL_LP_5p_N1__TGACTTTGTAAACGCG-1	9.12032	4.86333
003-042_T0_COL_LP_5p_N1__GCAGTTAGTTCAGTAC-1	10.5495	5.64225
003-042_T0_COL_LP_5p_N1__GCGCAACCAGCTGTTA-1	8.8515	8.51568
003-042_T0_COL_LP_5p_N1__CTCAGAACACAACGTT-1	10.5987	4.21359
003-042_T0_COL_LP_5p_N1__AAGACCTAGGGATGGG-1	9.45571	6.37481
003-042_T0_COL_LP_5p_N1__ATGAGGGGTTAAGGGC-1	3.45705	7.88488
003-042_T0_COL_LP_5p_N1__GGTGTTATCACGACTA-1	11.5619	2.00265
003-042_T0_COL_LP_5p_N1__GGCAATTAGACTGGGT-1	7.46967	2.52002
003-042_T0_COL_LP_5p_N1__AGTTGGTAGGTAGCTG-1	10.6802	5.78547
003-042_T0_COL_LP_5p_N1__AGAGCTTAGTCATCCA-1	9.15038	5.07197
003-042_T0_COL_LP_5p_N1__CTTTGCGCACCATCCT-1	10.5114	5.47038
003-042_T0_COL_LP_5p_N1__TATTACCAGAGTACAT-1	9.96243	3.61578
003-042_T0_COL_LP_5p_N1__ATCACGATCCCGACTT-1	9.94629	1.99935
003-042_T0_COL_LP_5p_N1__GGCTCGAAGCCCAACC-1	6.36023	3.56697
003-042_T0_COL_LP_5p_N1__GTCCTCAGTTCCCTTG-1	9.53161	4.74505
003-042_T0_COL_LP_5p_N1__GGACAAGGTAGCGTAG-1	7.79122	2.53825
003-042_T0_COL_LP_5p_N1__TGCCAAAAGTAGTGCG-1	7.67632	2.58142
003-042_T0_COL_LP_5p_N1__TCACGAAGTTACCGAT-1	9.47606	4.84004
003-042_T0_COL_LP_5p_N1__CACCTTGAGGCCGAAT-1	4.99923	7.87676
003-042_T0_COL_LP_5p_N1__ACGTCAACAGCCTTGG-1	9.8747	4.56607
003-042_T0_COL_LP_5p_N1__TGTGTTTAGATGAGAG-1	7.3998	2.47276
003-042_T0_COL_LP_5p_N1__CTGATCCAGAGTAATC-1	9.0623	4.79361
003-042_T0_COL_LP_5p_N1__CATGACAGTAGGACAC-1	9.54582	4.72205
003-042_T0_COL_LP_5p_N1__GCCAAATTCGGAAATA-1	9.13636	5.19029
003-042_T0_COL_LP_5p_N1__GGGCACTGTTCCTCCA-1	7.62779	1.90411
003-042_T0_COL_LP_5p_N1__GGTGTTATCGAGGTAG-1	9.26372	5.00491
003-042_T0_COL_LP_5p_N1__CCTACACCAGCTGTTA-1	10.5336	5.23291
003-042_T0_COL_LP_5p_N1__TAAGCGTTCCTAAGTG-1	8.9236	7.2979
003-042_T0_COL_LP_5p_N1__AAAGCAAAGAAGGTTT-1	9.6191	4.86934
003-042_T0_COL_LP_5p_N1__TATTACCGTCCGTTAA-1	7.67838	2.00377
003-042_T0_COL_LP_5p_N1__TCATTTGAGTCGCCGT-1	9.18248	5.05735
003-042_T0_COL_LP_5p_N1__GACAGAGCATGTCCTC-1	9.38628	4.95515
003-042_T0_COL_LP_5p_N1__GCGCAGTAGCGGATCA-1	9.11446	5.16684
003-042_T0_COL_LP_5p_N1__TCGAGGCAGCCATCGC-1	8.62025	7.12454
003-042_T0_COL_LP_5p_N1__AACTTTCAGACTACAA-1	8.85794	3.7826
003-042_T0_COL_LP_5p_N1__CTGATCCAGGCTAGCA-1	8.12033	2.1524
003-042_T0_COL_LP_5p_N1__GTCAAGTCAATGGAAT-1	4.80876	8.26488
003-042_T0_COL_LP_5p_N1__CGTGAGCAGCTACCTA-1	3.58183	7.81727
003-042_T0_COL_LP_5p_N1__TATCTCAAGCCCAACC-1	9.08458	7.19676
003-042_T0_COL_LP_5p_N1__TCTGAGAGTATGAATG-1	7.44595	2.19776
003-042_T0_COL_LP_5p_N1__ATTACTCTCCATGAAC-1	8.04921	8.24581
003-042_T0_COL_LP_5p_N1__GGCTGGTGTTTACTCT-1	7.65784	2.21699
003-042_T0_COL_LP_5p_N1__CACATTTAGTAGCGGT-1	9.44628	4.59897
003-042_T0_COL_LP_5p_N1__CGAACATGTATTACCG-1	9.57876	5.04854
003-042_T0_COL_LP_5p_N1__AGCGGTCTCAGTTTGG-1	9.40024	5.01842
003-042_T0_COL_LP_5p_N1__AGCAGCCAGAAACGAG-1	7.94865	2.69376
003-042_T0_COL_LP_5p_N1__TGTGTTTGTTACCAGT-1	7.90602	7.55495
003-042_T0_COL_LP_5p_N1__TAGTTGGCATTCCTCG-1	8.1641	1.44125
003-042_T0_COL_LP_5p_N1__GACTAACTCGTATCAG-1	7.46321	8.95038
003-042_T0_COL_LP_5p_N1__ACGGCCAGTAAAGGAG-1	10.4848	5.35392
003-042_T0_COL_LP_5p_N1__TCACAAGGTTCCACGG-1	7.62222	7.42685
003-042_T0_COL_LP_5p_N1__CCATGTCGTCTTCAAG-1	9.29412	4.88908
003-042_T0_COL_LP_5p_N1__GTCTCGTTCGCCAAAT-1	9.4839	4.8451
003-042_T0_COL_LP_5p_N1__CACACAACATTCTCAT-1	9.36186	4.79236
003-042_T0_COL_LP_5p_N1__TGTGTTTAGGCTAGAC-1	5.31764	8.01029
003-042_T0_COL_LP_5p_N1__ATCCACCTCAGCACAT-1	9.32976	4.80345
003-042_T0_COL_LP_5p_N1__GAATGAACATTTCAGG-1	8.20801	3.62523
003-042_T0_COL_LP_5p_N1__GTAGGCCTCCTTGACC-1	7.65675	1.70122
003-042_T0_COL_LP_5p_N1__CGATGTACAATAGCAA-1	4.14289	7.84967
003-042_T0_COL_LP_5p_N1__TAAGCGTAGTCTCGGC-1	9.47219	5.0234
003-042_T0_COL_LP_5p_N1__TGGTTCCTCCTGCCAT-1	3.24355	8.16391
003-042_T0_COL_LP_5p_N1__AACTTTCCAGGGTATG-1	7.85585	8.76119
003-042_T0_COL_LP_5p_N1__AGGGTGATCGTGACAT-1	9.32628	4.95582
003-042_T0_COL_LP_5p_N1__CCCAGTTTCTCACATT-1	9.44159	4.93069
003-042_T0_COL_LP_5p_N1__CTCTAATCAAGCCCAC-1	10.7998	6.07259
003-042_T0_COL_LP_5p_N1__GGGTTGCCATGAACCT-1	9.18074	3.32556
003-042_T0_COL_LP_5p_N1__TTCTACATCTTATCTG-1	9.26018	6.24183
003-042_T0_COL_LP_5p_N1__TCGGGACCATCTGGTA-1	10.5651	4.68167
003-042_T0_COL_LP_5p_N1__TGAGAGGGTCAGATAA-1	7.63544	2.65799
003-042_T0_COL_LP_5p_N1__TGTATTCCAACGATGG-1	9.214	4.92144
003-042_T0_COL_LP_5p_N1__TACGGATCAACCGCCA-1	11.1188	4.74463
003-042_T0_COL_LP_5p_N1__CACACTCAGCTCCTTC-1	11.0637	5.00404
003-042_T0_COL_LP_5p_N1__GTGCAGCCAACTGCTA-1	9.06416	5.0136
003-042_T0_COL_LP_5p_N1__GCTCCTATCCAGAGGA-1	9.44494	5.08375
003-042_T0_COL_LP_5p_N1__AGGCCACTCTGCCCTA-1	9.04363	8.07398
003-042_T0_COL_LP_5p_N1__GGCGACTTCTATCGCC-1	9.20738	4.95658
003-042_T0_COL_LP_5p_N1__CAGCCGATCCGCAAGC-1	9.58762	4.9668
003-042_T0_COL_LP_5p_N1__GTGCTTCAGATACACA-1	11.2048	5.2695
003-042_T0_COL_LP_5p_N1__TTGCGTCGTCAGAGGT-1	9.05629	4.86698
003-042_T0_COL_LP_5p_N1__TTAGTTCCAGCCACCA-1	8.98842	7.05951
003-042_T0_COL_LP_5p_N1__AGTGAGGAGTTAACGA-1	8.90006	7.21239
003-042_T0_COL_LP_5p_N1__ACACCCTAGGAATTAC-1	7.97969	2.59087
003-042_T0_COL_LP_5p_N1__CAAGATCCAAAGCGGT-1	8.98804	7.29965
003-042_T0_COL_LP_5p_N1__TGGGCGTGTCGCGAAA-1	9.12363	4.88743
003-042_T0_COL_LP_5p_N1__TACGGGCCAGGTGCCT-1	9.04248	7.51554
003-042_T0_COL_LP_5p_N1__GTTCATTTCCACTGGG-1	9.40001	4.84089
003-042_T0_COL_LP_5p_N1__ACTTTCATCGTCTGAA-1	10.4888	5.94943
003-042_T0_COL_LP_5p_N1__CACAGTAAGGCATGGT-1	10.8349	5.21531
003-042_T0_COL_LP_5p_N1__ATCCACCTCTAACTTC-1	9.23125	4.90602
003-042_T0_COL_LP_5p_N1__CGCTATCCAGACGCAA-1	8.87317	6.77802
003-042_T0_COL_LP_5p_N1__CGGACGTAGACAAGCC-1	4.94655	8.03056
003-042_T0_COL_LP_5p_N1__GCCTCTATCCGTTGCT-1	8.10646	2.86623
003-042_T0_COL_LP_5p_N1__ACTTACTAGCTCCTCT-1	9.42643	4.69409
003-042_T0_COL_LP_5p_N1__ATGGGAGGTCAGTGGA-1	5.04817	8.45169
003-042_T0_COL_LP_5p_N1__AACTCAGAGCAGGCTA-1	10.7426	5.07799
003-042_T0_COL_LP_5p_N1__AGTGGGATCGCAAACT-1	9.31247	5.11437
003-042_T0_COL_LP_5p_N1__TACGGTAGTAATCGTC-1	9.1591	5.01487
003-042_T0_COL_LP_5p_N1__GTTCTCGGTTGTCTTT-1	7.87611	7.64702
003-042_T0_COL_LP_5p_N1__GTATTCTTCTTCTGGC-1	9.46223	4.96476
003-042_T0_COL_LP_5p_N1__TGAGGGACAGCTTCGG-1	10.9522	1.90064
003-042_T0_COL_LP_5p_N1__CGATGTACATGGTAGG-1	10.8315	5.2287
003-042_T0_COL_LP_5p_N1__CAAGGCCCAATGTAAG-1	9.08057	4.77958
003-042_T0_COL_LP_5p_N1__TGCGCAGAGCTGTCTA-1	9.21241	4.99716
003-042_T0_COL_LP_5p_N1__TCCCGATAGATCTGCT-1	9.48468	4.45007
003-042_T0_COL_LP_5p_N1__ACGGGTCAGTCCCACG-1	10.3892	6.02325
003-042_T0_COL_LP_5p_N1__CGGAGTCCACTGTGTA-1	8.49593	6.56756
003-042_T0_COL_LP_5p_N1__TTTGCGCCAGTCAGAG-1	4.97198	8.21771
003-042_T0_COL_LP_5p_N1__TACGGATCATCTATGG-1	9.41593	4.75076
003-042_T0_COL_LP_5p_N1__ATGAGGGGTACAAGTA-1	10.4087	5.89799
003-042_T0_COL_LP_5p_N1__GGGTTGCCATCCTTGC-1	8.84734	6.66179
003-042_T0_COL_LP_5p_N1__CCTCAGTAGGATTCGG-1	10.3876	4.18449
003-042_T0_COL_LP_5p_N1__GCTCCTATCGAGCCCA-1	11.1064	5.27313
003-042_T0_COL_LP_5p_N1__CCATGTCTCATGCATG-1	9.14233	4.91207
003-042_T0_COL_LP_5p_N1__GTTTCTAAGGAATTAC-1	11.1163	4.97279
003-042_T0_COL_LP_5p_N1__CTCGTCAAGGTGTTAA-1	4.69614	7.87062
003-042_T0_COL_LP_5p_N1__ATCCACCTCTTGTCAT-1	7.87922	2.68005
003-042_T0_COL_LP_5p_N1__CAACCTCGTTCTGTTT-1	10.335	3.46281
003-042_T0_COL_LP_5p_N1__TAGCCGGCAGCCAGAA-1	13.2791	1.73546
003-042_T0_COL_LP_5p_N1__GTCAAGTAGCAGATCG-1	8.03903	2.34173
003-042_T0_COL_LP_5p_N1__ACTGTCCGTCGAAAGC-1	10.2441	4.24883
003-042_T0_COL_LP_5p_N1__GGGCACTTCTCCAGGG-1	9.41982	4.72878
003-042_T0_COL_LP_5p_N1__GGCTGGTAGGAGTTGC-1	9.75636	4.98188
003-042_T0_COL_LP_5p_N1__GTACTTTAGAATGTTG-1	9.12326	5.2405
003-042_T0_COL_LP_5p_N1__CATCAGATCCGAGCCA-1	7.91965	1.39534
003-042_T0_COL_LP_5p_N1__TCTTTCCTCGTAGGAG-1	9.44681	5.05203
003-042_T0_COL_LP_5p_N1__CGGCTAGGTGATGTGG-1	10.3923	5.96767
003-042_T0_COL_LP_5p_N1__CACCAGGGTGACGGTA-1	9.33587	4.82267
003-042_T0_COL_LP_5p_N1__GCGCAACGTGTCAATC-1	7.94295	2.4356
003-042_T0_COL_LP_5p_N1__ACTGATGCAGAGCCAA-1	7.80775	2.44321
003-042_T0_COL_LP_5p_N1__GTCACAACACCAGATT-1	8.00444	2.20599
003-042_T0_COL_LP_5p_N1__TGGTTCCGTGCAGACA-1	10.4384	5.71792
003-042_T0_COL_LP_5p_N1__GTCATTTTCAAGATCC-1	10.969	4.9766
003-042_T0_COL_LP_5p_N1__TGGACGCGTCAGAATA-1	10.7672	5.82686
003-042_T0_COL_LP_5p_N1__TTAACTCTCTGGTATG-1	3.56156	7.74098
003-042_T0_COL_LP_5p_N1__CACCACTAGCCACGCT-1	7.70256	8.4099
003-042_T0_COL_LP_5p_N1__ACACTGAGTCTCTCTG-1	9.40805	4.87617
003-042_T0_COL_LP_5p_N1__CCTACCAGTTATCCGA-1	9.44738	4.78761
003-042_T0_COL_LP_5p_N1__TGAGCATGTGGTAACG-1	10.3971	4.10611
003-042_T0_COL_LP_5p_N1__GACCTGGCACTGCCAG-1	10.763	4.48868
003-042_T0_COL_LP_5p_N1__CACAAACGTACCCAAT-1	10.4556	4.26612
003-042_T0_COL_LP_5p_N1__GCACATACAATAACGA-1	9.20559	7.37774
003-042_T0_COL_LP_5p_N1__GCACTCTTCCGTACAA-1	10.038	4.53042
003-042_T0_COL_LP_5p_N1__GGGTTGCGTACAAGTA-1	10.4137	5.70596
003-042_T0_COL_LP_5p_N1__GTGCAGCCATTGGCGC-1	7.65329	1.78286
003-042_T0_COL_LP_5p_N1__TGAGGGAAGCTAGTTC-1	9.84358	5.37616
003-042_T0_COL_LP_5p_N1__CAGTCCTTCCACGAAT-1	9.25376	4.86098
003-042_T0_COL_LP_5p_N1__GTAACGTTCTCCAACC-1	8.73554	7.28428
003-042_T0_COL_LP_5p_N1__TGACAACTCATTGCCC-1	7.89265	2.49005
003-042_T0_COL_LP_5p_N1__AGATCTGTCTTGAGGT-1	9.17905	8.7559
003-042_T0_COL_LP_5p_N1__CGCGGTAGTACTCAAC-1	8.5952	3.54363
003-042_T0_COL_LP_5p_N1__ATCTACTAGTGCGATG-1	10.5262	5.84399
003-042_T0_COL_LP_5p_N1__AGATTGCCATTCCTGC-1	7.93864	1.38454
003-042_T0_COL_LP_5p_N1__ACAGCTAAGGCATGTG-1	9.76999	4.8094
003-042_T0_COL_LP_5p_N1__ATCGAGTAGTTGAGTA-1	10.505	5.03277
003-042_T0_COL_LP_5p_N1__CAACTAGTCTGCCCTA-1	8.14295	2.63109
003-042_T0_COL_LP_5p_N1__CGATGGCGTTAGTGGG-1	8.30898	1.44968
003-042_T0_COL_LP_5p_N1__TTGGAACAGAGGTTGC-1	3.78244	7.87251
003-042_T0_COL_LP_5p_N1__TTAGGACAGATGCGAC-1	9.02188	9.08265
003-042_T0_COL_LP_5p_N1__CATTATCGTTAAGAAC-1	9.25551	5.25624
003-042_T0_COL_LP_5p_N1__CATGACATCGTAGGAG-1	7.87894	2.50696
003-042_T0_COL_LP_5p_N1__CACCTTGCACATCTTT-1	11.1354	5.47765
003-042_T0_COL_LP_5p_N1__GCTGGGTAGACTAGAT-1	9.59701	4.63758
003-042_T0_COL_LP_5p_N1__CACAGGCTCATACGGT-1	10.5992	4.38402
003-042_T0_COL_LP_5p_N1__GGGATGAGTGCACCAC-1	9.29297	4.90819
003-042_T0_COL_LP_5p_N1__TTGTAGGGTAGCTGCC-1	9.13653	5.01221
003-042_T0_COL_LP_5p_N1__ACTGAACGTTGCCTCT-1	11.1738	5.01827
003-042_T0_COL_LP_5p_N1__GTCTTCGCAGTTCATG-1	3.75135	7.92867
003-042_T0_COL_LP_5p_N1__CGTTGGGGTCAAAGCG-1	11.1	5.3043
003-042_T0_COL_LP_5p_N1__TATCAGGGTCAATGTC-1	9.30312	5.01499
003-042_T0_COL_LP_5p_N1__CACACAAGTTGGTGGA-1	4.02825	7.72078
003-042_T0_COL_LP_5p_N1__GGCTGGTGTTGTGGAG-1	9.35091	4.70091
003-042_T0_COL_LP_5p_N1__CTAGCCTGTGGTACAG-1	8.84747	4.57396
003-042_T0_COL_LP_5p_N1__GCACATACATGTCCTC-1	10.5889	5.72476
003-042_T0_COL_LP_5p_N1__TCAGATGCAGGACCCT-1	5.40064	8.10304
003-042_T0_COL_LP_5p_N1__TCATTACTCGCTTAGA-1	10.4988	4.23909
003-042_T0_COL_LP_5p_N1__TAGTTGGCATAAGACA-1	10.3456	3.99844
003-042_T0_COL_LP_5p_N1__TGAAAGACAACGATCT-1	7.84246	1.52823
003-042_T0_COL_LP_5p_N1__CAGAGAGAGAATAGGG-1	7.62776	2.62704
003-042_T0_COL_LP_5p_N1__GTCACAACAAGTAGTA-1	4.94264	8.21646
003-042_T0_COL_LP_5p_N1__AGCTTGATCAGTTAGC-1	10.8607	5.10312
003-042_T0_COL_LP_5p_N1__ATTGGTGGTGTAACGG-1	9.16644	5.08498
003-042_T0_COL_LP_5p_N1__GCCAAATCAATGGAGC-1	7.54037	2.17359
003-042_T0_COL_LP_5p_N1__ATTGGACCAGGTGGAT-1	8.69015	2.65249
003-042_T0_COL_LP_5p_N1__GATGCTACAGATGGGT-1	4.95376	8.25147
003-042_T0_COL_LP_5p_N1__CCTTCGATCACCAGGC-1	7.66278	2.4598
003-042_T0_COL_LP_5p_N1__AAGACCTGTCTCAACA-1	11.0741	5.23042
003-042_T0_COL_LP_5p_N1__AACTCAGCAATAGCAA-1	5.90556	7.35988
003-042_T0_COL_LP_5p_N1__TCGTAGATCCGCGCAA-1	3.41408	8.13081
003-042_T0_COL_LP_5p_N1__CACATAGTCCAGTAGT-1	10.5309	5.9993
003-042_T0_COL_LP_5p_N1__AGTGTCACATGTAGTC-1	10.4137	5.5071
003-042_T0_COL_LP_5p_N1__GCAATCATCAGTTAGC-1	10.7866	5.36754
003-042_T0_COL_LP_5p_N1__ACTATCTTCTGTCAAG-1	9.37534	4.72107
003-042_T0_COL_LP_5p_N1__ACTGAACAGATATGCA-1	9.61305	4.7722
003-042_T0_COL_LP_5p_N1__TAGACCATCCGCTGTT-1	9.79307	4.61824
003-042_T0_COL_LP_5p_N1__ATGCGATAGGTGGGTT-1	7.65088	1.77856
003-042_T0_COL_LP_5p_N1__AGTGGGAAGATAGCAT-1	9.27791	4.95246
003-042_T0_COL_LP_5p_N1__CGTTCTGTCATAACCG-1	9.45529	4.69071
003-042_T0_COL_LP_5p_N1__GCTTCCACAGGACCCT-1	10.9844	5.1731
003-042_T0_COL_LP_5p_N1__TGTTCCGAGAGTACAT-1	9.00286	4.76561
003-042_T0_COL_LP_5p_N1__GACACGCAGATGAGAG-1	3.41582	7.7146
003-042_T0_COL_LP_5p_N1__GGCTCGACATATGAGA-1	9.09453	7.26288
003-042_T0_COL_LP_5p_N1__GACACGCGTCCGCTGA-1	4.71821	7.90176
003-042_T0_COL_LP_5p_N1__TCTATTGCATTACGAC-1	10.7248	5.94915
003-042_T0_COL_LP_5p_N1__CGAGCCAAGACGCTTT-1	9.34934	5.03533
003-042_T0_COL_LP_5p_N1__GTTCTCGAGTGGTAGC-1	5.18432	7.94422
003-042_T0_COL_LP_5p_N1__GCAAACTAGAGTAAGG-1	10.7921	5.55609
003-042_T0_COL_LP_5p_N1__GGGATGACAAGGGTCA-1	9.2043	4.81782
003-042_T0_COL_LP_5p_N1__CCATGTCAGAGGTTAT-1	10.3974	5.77906
003-042_T0_COL_LP_5p_N1__GCATGATGTGTGACGA-1	3.37647	8.18767
003-042_T0_COL_LP_5p_N1__CTCGGAGTCCAGATCA-1	8.95472	7.25311
003-042_T0_COL_LP_5p_N1__TGAGCATAGTGCGATG-1	7.59237	2.42773
003-042_T0_COL_LP_5p_N1__GATCGATTCGGCGCAT-1	9.17208	4.84257
003-042_T0_COL_LP_5p_N1__CGCCAAGTCCGCATCT-1	9.38694	4.86634
003-042_T0_COL_LP_5p_N1__ACATACGTCCCTCTTT-1	9.16134	4.88096
003-042_T0_COL_LP_5p_N1__TTCGGTCGTATGAATG-1	9.27746	4.98871
003-042_T0_COL_LP_5p_N1__CACACCTCACGTCTCT-1	10.8537	5.33366
003-042_T0_COL_LP_5p_N1__CGGACGTGTCCCTACT-1	8.903	7.51435
003-042_T0_COL_LP_5p_N1__GCTTGAATCGATGAGG-1	10.8818	5.7135
003-042_T0_COL_LP_5p_N1__ATTGGACGTAAGGGAA-1	10.4182	5.82429
003-042_T0_COL_LP_5p_N1__AACTTTCCATTCACTT-1	3.39467	8.1379
003-042_T0_COL_LP_5p_N1__AGGGTGAGTAGAAGGA-1	9.48682	4.81188
003-042_T0_COL_LP_5p_N1__CATGACACAGCCACCA-1	9.04403	4.97739
003-042_T0_COL_LP_5p_N1__AACCATGGTTGCGTTA-1	10.5059	4.6782
003-042_T0_COL_LP_5p_N1__GGACAGAAGCCAGAAC-1	8.56375	3.55882
003-042_T0_COL_LP_5p_N1__TACTCATCATTACCTT-1	9.50026	4.85202
003-042_T0_COL_LP_5p_N1__TCGGGACTCAACACTG-1	7.86407	2.60324
003-042_T0_COL_LP_5p_N1__ACTATCTTCTATCCCG-1	10.3558	5.80177
003-042_T0_COL_LP_5p_N1__CCTTCGAGTGCCTGCA-1	9.09654	5.1654
003-042_T0_COL_LP_5p_N1__GATCTAGGTTCAGTAC-1	13.4827	1.80728
003-042_T0_COL_LP_5p_N1__ATTTCTGCATGCTGGC-1	8.78714	7.5192
003-042_T0_COL_LP_5p_N1__GTTCTCGAGACCGGAT-1	7.68406	2.15076
003-042_T0_COL_LP_5p_N1__GCACTCTGTAGCTAAA-1	9.44653	5.03745
003-042_T0_COL_LP_5p_N1__CTACGTCAGAAACGCC-1	10.451	5.85824
003-042_T0_COL_LP_5p_N1__GTCACGGTCATAGCAC-1	9.51364	4.74887
003-042_T0_COL_LP_5p_N1__GCAGTTATCATTGCGA-1	7.71594	8.17054
003-042_T0_COL_LP_5p_N1__GTACGTAAGTGCGATG-1	9.36506	4.70584
003-042_T0_COL_LP_5p_N1__GACTGCGTCATCGATG-1	9.58254	4.94394
003-042_T0_COL_LP_5p_N1__AAACCTGGTAAAGTCA-1	10.634	5.75653
003-042_T0_COL_LP_5p_N1__CTGCCTAGTTTAAGCC-1	9.39264	5.14283
003-042_T0_COL_LP_5p_N1__ACACCGGCAGGAATGC-1	9.03547	5.04379
003-042_T0_COL_LP_5p_N1__AATCCAGTCAGGCGAA-1	7.56107	2.18034
003-042_T0_COL_LP_5p_N1__CTCTGGTAGCACCGTC-1	9.38434	4.88137
003-042_T0_COL_LP_5p_N1__GGGAATGCATCACCCT-1	9.21877	5.07021
003-042_T0_COL_LP_5p_N1__AACTCAGCAGATAATG-1	9.78014	3.95658
003-042_T0_COL_LP_5p_N1__CGATGTATCACAATGC-1	10.5125	5.82252
003-042_T0_COL_LP_5p_N1__ATCCGAAAGATAGTCA-1	8.98795	7.68293
003-042_T0_COL_LP_5p_N1__TTGGCAAGTACCGTAT-1	10.2083	3.78992
003-042_T0_COL_LP_5p_N1__TCGTAGAAGTACGTAA-1	9.3213	4.82663
003-042_T0_COL_LP_5p_N1__TTCGGTCTCGTGACAT-1	9.23181	4.86137
003-042_T0_COL_LP_5p_N1__CAAGTTGTCTCTAGGA-1	10.9974	5.94732
003-042_T0_COL_LP_5p_N1__CTGTTTACATAGACTC-1	7.95382	2.58772
003-042_T0_COL_LP_5p_N1__CCTTCCCTCCTCCTAG-1	8.78324	7.051
003-042_T0_COL_LP_5p_N1__TTCTCCTCAATGTAAG-1	4.43763	7.94446
003-042_T0_COL_LP_5p_N1__CGAACATAGTGTCTCA-1	10.3517	4.04543
003-042_T0_COL_LP_5p_N1__TTAGGCAGTTCAGGCC-1	10.5339	5.56844
003-042_T0_COL_LP_5p_N1__TGAAAGAGTCCATGAT-1	11.0597	6.14912
003-042_T0_COL_LP_5p_N1__AAGCCGCCAGGTCGTC-1	7.8611	1.4812
003-042_T0_COL_LP_5p_N1__ACGTCAATCTTAACCT-1	11.1997	5.83526
003-042_T0_COL_LP_5p_N1__ACTGTCCGTGGGTCAA-1	9.32671	4.90952
003-042_T0_COL_LP_5p_N1__TCTTCGGGTGTAACGG-1	10.6149	5.82137
003-042_T0_COL_LP_5p_N1__AGATTGCCAGACAAAT-1	7.2889	8.44239
003-042_T0_COL_LP_5p_N1__CTCTGGTAGATGTAAC-1	9.39147	4.91342
003-042_T0_COL_LP_5p_N1__CCTCTGAGTCTTGTCC-1	5.29227	7.87102
003-042_T0_COL_LP_5p_N1__CTGGTCTTCTAACTCT-1	9.4335	4.86293
003-042_T0_COL_LP_5p_N1__TGGCCAGGTATGAAAC-1	9.33213	4.8027
003-042_T0_COL_LP_5p_N1__TTCTCCTAGCGTGAGT-1	7.55131	8.55398
003-042_T0_COL_LP_5p_N1__GCTCCTACAACACCTA-1	9.26301	5.0416
003-042_T0_COL_LP_5p_N1__GTCACGGCATTAGGCT-1	9.16874	5.20321
003-042_T0_COL_LP_5p_N1__GGATTACTCGTCTGAA-1	5.14974	8.4781
003-042_T0_COL_LP_5p_N1__ACGCCGAGTTGAACTC-1	10.5119	4.17095
003-042_T0_COL_LP_5p_N1__GAATAAGGTTGAACTC-1	10.6328	4.14153
003-042_T0_COL_LP_5p_N1__TGGCCAGAGGACAGCT-1	9.63347	4.8903
003-042_T0_COL_LP_5p_N1__TCTATTGCACCACCAG-1	9.93371	4.48541
003-042_T0_COL_LP_5p_N1__CGATTGACAATGGAAT-1	10.3837	5.21828
003-042_T0_COL_LP_5p_N1__TGCTACCAGGATGTAT-1	7.39417	2.35332
003-042_T0_COL_LP_5p_N1__GCACTCTTCCACGAAT-1	10.3836	5.64004
003-042_T0_COL_LP_5p_N1__TGAGCCGGTTCGGCAC-1	10.2126	4.72351
003-042_T0_COL_LP_5p_N1__TGAAAGATCCTAGTGA-1	10.8588	5.83146
003-042_T0_COL_LP_5p_N1__GTGAAGGGTATGAATG-1	4.88618	7.7706
003-042_T0_COL_LP_5p_N1__CGTCAGGAGAGTAAGG-1	13.5987	1.76805
003-042_T0_COL_LP_5p_N1__TCCACACAGGAATCGC-1	10.4888	6.04119
003-042_T0_COL_LP_5p_N1__AGAGTGGGTATAGGGC-1	9.05848	4.92123
003-042_T0_COL_LP_5p_N1__TGCCCATCATTGGGCC-1	9.48435	4.89922
003-042_T0_COL_LP_5p_N1__CGGTTAACAGTCCTTC-1	10.9399	5.38272
003-042_T0_COL_LP_5p_N1__TGGCTGGGTGGTAACG-1	9.31065	4.78192
003-042_T0_COL_LP_5p_N1__CAGTCCTAGAGCCCAA-1	9.38336	5.02117
003-042_T0_COL_LP_5p_N1__GAACATCAGAACTCGG-1	11.077	5.14193
003-042_T0_COL_LP_5p_N1__AGAATAGGTAGTGAAT-1	7.38691	2.57727
003-042_T0_COL_LP_5p_N1__CAGAGAGCAGAGCCAA-1	9.15391	4.9565
003-042_T0_COL_LP_5p_N1__GCACTCTAGAAGGGTA-1	9.43643	4.85687
003-042_T0_COL_LP_5p_N1__CTAACTTGTCAACATC-1	7.51251	8.75469
003-042_T0_COL_LP_5p_N1__GAAGCAGTCGACCAGC-1	7.26528	7.09073
003-042_T0_COL_LP_5p_N1__AGGGTGACACCGGAAA-1	7.52639	2.34644
003-042_T0_COL_LP_5p_N1__CTCCTAGTCTGTCTCG-1	9.66352	4.52934
003-042_T0_COL_LP_5p_N1__CGACTTCGTTGTACAC-1	8.43535	6.76986
003-042_T0_COL_LP_5p_N1__CAACCTCTCACAACGT-1	9.36093	4.85157
003-042_T0_COL_LP_5p_N1__CAAGATCAGGCCCTCA-1	9.20013	4.82128
003-042_T0_COL_LP_5p_N1__AAACCTGGTGACCAAG-1	10.5971	5.67323
003-042_T0_COL_LP_5p_N1__TTGTAGGTCGCATGGC-1	7.67956	2.1306
003-042_T0_COL_LP_5p_N1__TTAGTTCCAGCCAGAA-1	9.65823	4.57748
003-042_T0_COL_LP_5p_N1__GAGGTGAAGCTAGGCA-1	7.62926	1.73627
003-042_T0_COL_LP_5p_N1__ATTCTACAGCGTCTAT-1	6.91407	6.77944
003-042_T0_COL_LP_5p_N1__GTACGTAGTCTCTCTG-1	5.03962	8.37796
003-042_T0_COL_LP_5p_N1__ATTGGACCATCACGAT-1	10.3609	3.5032
003-042_T0_COL_LP_5p_N1__CGCCAAGCACTATCTT-1	9.71743	4.60624
003-042_T0_COL_LP_5p_N1__TTAGTTCGTTACGACT-1	9.13649	8.42957
003-042_T0_COL_LP_5p_N1__CTACCCACATCGATGT-1	7.86992	2.55951
003-042_T0_COL_LP_5p_N1__CGGACACCAAGCGCTC-1	9.24381	5.06659
003-042_T0_COL_LP_5p_N1__GTAACTGAGGTGACCA-1	10.598	5.8983
003-042_T0_COL_LP_5p_N1__CCACTACCAGGTCCAC-1	9.19802	7.68103
003-042_T0_COL_LP_5p_N1__GTTTCTACAAGAGTCG-1	10.7181	5.29828
003-042_T0_COL_LP_5p_N1__AACCGCGAGCAGGCTA-1	5.14981	7.83136
003-042_T0_COL_LP_5p_N1__GACTAACCAGGGTACA-1	9.2303	5.02297
003-042_T0_COL_LP_5p_N1__GTAGTCAGTCGAGTTT-1	9.14833	4.98042
003-042_T0_COL_LP_5p_N1__TGCCAAAGTAGCAAAT-1	11.1575	6.27324
003-042_T0_COL_LP_5p_N1__CCTATTAGTCCATCCT-1	9.12108	8.61076
003-042_T0_COL_LP_5p_N1__CACAGTACACTTCTGC-1	10.4393	3.68539
003-042_T0_COL_LP_5p_N1__CGTGTCTTCAGCAACT-1	9.1524	7.15759
003-042_T0_COL_LP_5p_N1__TGAGCATTCGGAAACG-1	9.5768	4.26619
003-042_T0_COL_LP_5p_N1__CTAGTGAAGATAGTCA-1	8.45362	6.10156
003-042_T0_COL_LP_5p_N1__ACTGAGTTCTAAGCCA-1	10.7729	4.29096
003-042_T0_COL_LP_5p_N1__GTACTTTGTCCGAACC-1	7.64027	2.7814
003-042_T0_COL_LP_5p_N1__GACCTGGGTGCCTTGG-1	10.4126	4.36368
003-042_T0_COL_LP_5p_N1__CGAACATAGCACCGTC-1	10.981	5.32122
003-042_T0_COL_LP_5p_N1__CGGACACAGACAGAGA-1	9.40127	5.08208
003-042_T0_COL_LP_5p_N1__CAGGTGCAGTGTGGCA-1	7.36629	7.88394
003-042_T0_COL_LP_5p_N1__GCATGCGGTTGGGACA-1	7.80555	2.02405
003-042_T0_COL_LP_5p_N1__GCCTCTATCTCTGCTG-1	10.9176	5.21445
003-042_T0_COL_LP_5p_N1__CGTTCTGAGATGGGTC-1	10.5632	4.03521
003-042_T0_COL_LP_5p_N1__CTTACCGCAATAGCGG-1	11.3721	5.22908
003-042_T0_COL_LP_5p_N1__ACCGTAAGTCTAGTCA-1	9.45071	4.91794
003-042_T0_COL_LP_5p_N1__GCTTGAATCTGGTATG-1	9.38247	4.91237
003-042_T0_COL_LP_5p_N1__ACACCCTCATGCATGT-1	4.93623	7.79588
003-042_T0_COL_LP_5p_N1__TGGTTCCAGAATTGTG-1	7.18822	8.48999
003-042_T0_COL_LP_5p_N1__CTAGAGTAGCGTAATA-1	10.4551	5.6863
003-042_T0_COL_LP_5p_N1__TGGTTAGGTGCTAGCC-1	8.9865	4.77814
003-042_T0_COL_LP_5p_N1__TGCGCAGAGACCGGAT-1	9.56777	4.9984
003-042_T0_COL_LP_5p_N1__ACGCAGCCATGGTTGT-1	9.67511	4.7478
003-042_T0_COL_LP_5p_N1__TTTGGTTAGTTAGGTA-1	10.5069	4.69401
003-042_T0_COL_LP_5p_N1__TCATTACAGTACTTGC-1	10.9596	5.00647
003-042_T0_COL_LP_5p_N1__CACATAGGTGTCCTCT-1	7.29445	8.55468
003-042_T0_COL_LP_5p_N1__GTACGTAAGTCCATAC-1	9.74462	4.55824
003-042_T0_COL_LP_5p_N1__TGCTGCTGTCAGAATA-1	10.4744	4.2997
003-042_T0_COL_LP_5p_N1__CGTTGGGCATTACCTT-1	8.43708	2.3788
003-042_T0_COL_LP_5p_N1__GGCGACTCAATCCAAC-1	4.74194	8.00531
003-042_T0_COL_LP_5p_N1__ACTGAGTTCAGTGTTG-1	7.94334	2.2864
003-042_T0_COL_LP_5p_N1__CGAACATTCAACTCTT-1	8.1757	2.57078
003-042_T0_COL_LP_5p_N1__CACTCCAGTTACGACT-1	9.38475	5.02746
003-042_T0_COL_LP_5p_N1__GGTATTGCAATTGCTG-1	7.33298	8.56854
003-042_T0_COL_LP_5p_N1__TAAGAGAGTACGCACC-1	9.40498	4.64755
003-042_T0_COL_LP_5p_N1__CGTCCATTCTACCTGC-1	4.96352	8.27257
003-042_T0_COL_LP_5p_N1__GGGTCTGTCTTACCTA-1	9.00449	7.47315
003-042_T0_COL_LP_5p_N1__TGCCCTACAGACGCAA-1	9.38961	5.14525
003-042_T0_COL_LP_5p_N1__GGCAATTCATGATCCA-1	10.6847	6.28687
003-042_T0_COL_LP_5p_N1__CGGAGTCAGACCTAGG-1	9.2517	4.88889
003-042_T0_COL_LP_5p_N1__CGGACTGTCTCAAGTG-1	9.7591	1.90488
003-042_T0_COL_LP_5p_N1__CACTCCACATTGAGCT-1	9.21213	8.63496
003-042_T0_COL_LP_5p_N1__AGTCTTTGTCTAGGTT-1	9.00617	5.19076
003-042_T0_COL_LP_5p_N1__CTGATCCGTATTACCG-1	9.3575	6.74054
003-042_T0_COL_LP_5p_N1__TTCGAAGCATTATCTC-1	9.13623	4.9259
003-042_T0_COL_LP_5p_N1__AGGGAGTCAGTGGGAT-1	10.3203	4.83315
003-042_T0_COL_LP_5p_N1__CAAGATCGTGATGTGG-1	9.34594	3.75157
003-042_T0_COL_LP_5p_N1__GTTCTCGAGGCATGTG-1	9.25726	4.8786
003-042_T0_COL_LP_5p_N1__GCACATAGTTGATTGC-1	11.1627	2.63194
003-042_T0_COL_LP_5p_N1__GCTGCTTGTAGCGCAA-1	5.01693	7.86265
003-042_T0_COL_LP_5p_N1__CGTCACTGTCAGAATA-1	7.49248	8.80566
003-042_T0_COL_LP_5p_N1__ACTGATGCAAGTAATG-1	9.76909	4.55918
003-042_T0_COL_LP_5p_N1__TTGGCAACAAGCTGGA-1	7.72531	1.82337
003-042_T0_COL_LP_5p_N1__ATTCTACTCGTTACGA-1	9.3782	5.04437
003-042_T0_COL_LP_5p_N1__GACACGCCATAGAAAC-1	10.6218	5.72431
003-042_T0_COL_LP_5p_N1__ACTTACTTCAAGATCC-1	10.6056	5.77914
003-042_T0_COL_LP_5p_N1__TAAGCGTCATTGGCGC-1	9.73121	4.64887
003-042_T0_COL_LP_5p_N1__GACTGCGAGCGTTTAC-1	9.65027	2.45565
003-042_T0_COL_LP_5p_N1__GTGCTTCTCGGTGTCG-1	7.91273	1.77215
003-042_T0_COL_LP_5p_N1__CGGGTCAAGTACGACG-1	9.56557	4.87494
003-042_T0_COL_LP_5p_N1__GTGTTAGCATCTACGA-1	9.08758	5.04192
003-042_T0_COL_LP_5p_N1__AAGGAGCAGGCTCAGA-1	11.1845	4.9944
003-042_T0_COL_LP_5p_N1__CCATTCGCAATAGAGT-1	7.51612	8.89266
003-042_T0_COL_LP_5p_N1__CCGTGGAGTTCGCGAC-1	8.81121	6.14855
003-042_T0_COL_LP_5p_N1__GGACGTCTCCTGTACC-1	9.26648	4.97728
003-042_T0_COL_LP_5p_N1__CTCTAATAGTTTAGGA-1	7.57973	2.08867
003-042_T0_COL_LP_5p_N1__ACAGCCGCATCTATGG-1	7.89959	5.48354
003-042_T0_COL_LP_5p_N1__TTTATGCCACCAACCG-1	9.34537	4.90457
003-042_T0_COL_LP_5p_N1__CACATAGCAGATTGCT-1	10.3777	4.40165
003-042_T0_COL_LP_5p_N1__ATCATCTTCTTGAGAC-1	9.89729	2.52593
003-042_T0_COL_LP_5p_N1__GTAACTGCAGCTGTGC-1	10.8239	2.25617
003-042_T0_COL_LP_5p_N1__ACAGCCGGTGTGTGCC-1	13.3444	2.22354
003-042_T0_COL_LP_5p_N1__CATCAGAGTGATGTGG-1	7.53165	2.25039
003-042_T0_COL_LP_5p_N1__GTCATTTAGCGATAGC-1	7.64093	1.95979
003-042_T0_COL_LP_5p_N1__TCCACACAGATACACA-1	10.5107	5.78813
003-042_T0_COL_LP_5p_N1__GAATGAATCTGTCAAG-1	4.75333	7.96241
003-042_T0_COL_LP_5p_N1__CTCAGAATCACTTACT-1	10.897	5.18498
003-042_T0_COL_LP_5p_N1__TAGAGCTGTAACGACG-1	3.46597	7.49184
003-042_T0_COL_LP_5p_N1__CAGCTAACAGGAATGC-1	9.01394	7.46932
003-042_T0_COL_LP_5p_N1__CTGCCTACACTGTTAG-1	10.4197	5.52586
003-042_T0_COL_LP_5p_N1__CGATGTATCACCTTAT-1	7.60431	2.10943
003-042_T0_COL_LP_5p_N1__AGCATACTCACTTCAT-1	9.23897	4.80508
003-042_T0_COL_LP_5p_N1__CAGCATAAGGAGCGTT-1	9.32299	4.93838
003-042_T0_COL_LP_5p_N1__TTTATGCCAAGTTAAG-1	10.5478	4.482
003-042_T0_COL_LP_5p_N1__ATCATGGGTTAGATGA-1	7.62853	1.966
003-042_T0_COL_LP_5p_N1__GAATAAGGTCATCCCT-1	10.7035	5.40684
003-042_T0_COL_LP_5p_N1__CCGTTCAGTACGAAAT-1	7.44405	8.66642
003-042_T0_COL_LP_5p_N1__GTCGTAACAGAGCCAA-1	6.19488	3.68829
003-042_T0_COL_LP_5p_N1__ACACCCTTCAGGCGAA-1	7.49949	2.13839
003-042_T0_COL_LP_5p_N1__TCAGATGCATAAAGGT-1	10.6227	5.87957
003-042_T0_COL_LP_5p_N1__GGACAGACACAGTCGC-1	10.5694	5.47638
003-042_T0_COL_LP_5p_N1__TGGGAAGGTCGACTGC-1	7.58719	2.20672
003-042_T0_COL_LP_5p_N1__TCAGGTACACCCAGTG-1	11.253	5.59706
003-042_T0_COL_LP_5p_N1__CTTAACTGTTCACGGC-1	9.11059	4.85009
003-042_T0_COL_LP_5p_N1__ACCAGTAGTTGACGTT-1	9.37557	4.88166
003-042_T0_COL_LP_5p_N1__ACAGCCGTCGTAGGAG-1	9.45245	4.82209
003-042_T0_COL_LP_5p_N1__CAAGAAAGTGTGCCTG-1	9.23759	4.9959
003-042_T0_COL_LP_5p_N1__CAGCCGACATTGAGCT-1	10.5758	5.75113
003-042_T0_COL_LP_5p_N1__CGCTTCAGTTAAGAAC-1	3.4453	7.99003
003-042_T0_COL_LP_5p_N1__GGCGTGTTCGCCGTGA-1	10.3487	4.27573
003-042_T0_COL_LP_5p_N1__AGATCTGCACGGCGTT-1	9.01847	7.51208
003-042_T0_COL_LP_5p_N1__CACAGGCCAGTGGGAT-1	5.68581	7.33755
003-042_T0_COL_LP_5p_N1__TCGCGAGCAAGGTTCT-1	4.72134	8.00841
003-042_T0_COL_LP_5p_N1__TGACGGCCAATCACAC-1	7.45754	2.47743
003-042_T0_COL_LP_5p_N1__ACATACGCAGCTGTTA-1	9.43808	5.01373
003-042_T0_COL_LP_5p_N1__TCTATTGCATGCAATC-1	4.83904	7.86845
003-042_T0_COL_LP_5p_N1__ACCGTAACATAGTAAG-1	10.4415	4.63685
003-042_T0_COL_LP_5p_N1__TATCAGGAGACTCGGA-1	3.11635	7.92994
003-042_T0_COL_LP_5p_N1__ACGCAGCCACGCCAGT-1	9.38726	5.00799
003-042_T0_COL_LP_5p_N1__TGGCTGGTCAGGCGAA-1	9.78504	4.55582
003-042_T0_COL_LP_5p_N1__TGCTACCTCCGTAGGC-1	9.16764	4.82694
003-042_T0_COL_LP_5p_N1__CGTTGGGAGCACCGCT-1	4.88644	8.12016
003-042_T0_COL_LP_5p_N1__TGTGTTTCACGAAAGC-1	9.46159	4.8789
003-042_T0_COL_LP_5p_N1__TAAGTGCCACTGTCGG-1	10.4142	4.37222
003-042_T0_COL_LP_5p_N1__TTTGCGCGTATGAAAC-1	8.24437	2.71964
003-042_T0_COL_LP_5p_N1__GTAGGCCGTAAGTTCC-1	9.714	4.69629
003-042_T0_COL_LP_5p_N1__AAGTCTGCATGTCTCC-1	8.99983	7.44465
003-042_T0_COL_LP_5p_N1__CATATTCTCCTCTAGC-1	3.25038	7.72321
003-042_T0_COL_LP_5p_N1__TAGGCATTCCATGAGT-1	3.08765	7.8617
003-042_T0_COL_LP_5p_N1__ACATACGGTACGAAAT-1	10.5973	4.55836
003-042_T0_COL_LP_5p_N1__CGTCCATGTCAAGCGA-1	9.20411	4.97509
003-042_T0_COL_LP_5p_N1__ACCGTAACATGTTGAC-1	4.78815	7.80818
003-042_T0_COL_LP_5p_N1__AAGGAGCCAGTAGAGC-1	10.0991	5.54346
003-042_T0_COL_LP_5p_N1__GATCAGTGTATTAGCC-1	10.5995	5.54067
003-042_T0_COL_LP_5p_N1__CGCTGGAAGCTAGTCT-1	9.04508	4.74746
003-042_T0_COL_LP_5p_N1__GTAACTGGTGAAAGAG-1	10.3728	3.95314
003-042_T0_COL_LP_5p_N1__AAAGATGGTAAATGTG-1	9.19562	4.89178
003-042_T0_COL_LP_5p_N1__GTACTTTCACATTCGA-1	9.22091	4.94896
003-042_T0_COL_LP_5p_N1__TGCACCTGTCACCTAA-1	7.57785	2.12483
003-042_T0_COL_LP_5p_N1__GCATACATCATTCACT-1	10.8185	4.92601
003-042_T0_COL_LP_5p_N1__TGATTTCCAGATCTGT-1	11.7399	2.13001
003-042_T0_COL_LP_5p_N1__GCTCTGTTCAGCAACT-1	9.72451	4.50868
003-042_T0_COL_LP_5p_N1__GTTCGGGTCCCAGGTG-1	10.9434	4.61801
003-042_T0_COL_LP_5p_N1__TACGGATGTTGGTGGA-1	9.40259	4.88468
003-042_T0_COL_LP_5p_N1__ATTACTCAGTTCGATC-1	10.5825	3.96405
003-042_T0_COL_LP_5p_N1__CGAATGTAGATGTAAC-1	10.5331	5.97733
003-042_T0_COL_LP_5p_N1__GACTGCGCATGGATGG-1	10.8575	2.75003
003-042_T0_COL_LP_5p_N1__GAACGGACAATGGAAT-1	9.50489	4.85838
003-042_T0_COL_LP_5p_N1__ATTGGTGGTAGAAGGA-1	9.18931	8.78536
003-042_T0_COL_LP_5p_N1__CTCTAATAGTACTTGC-1	7.25589	6.87425
003-042_T0_COL_LP_5p_N1__TGACTAGTCGGCTTGG-1	8.82804	2.25902
003-042_T0_COL_LP_5p_N1__GACCTGGAGTCTCAAC-1	9.50988	4.67813
003-042_T0_COL_LP_5p_N1__TTAGGACGTATAGGGC-1	9.398	5.03022
003-042_T0_COL_LP_5p_N1__ACGTCAACAGGAATGC-1	7.74032	1.97946
003-042_T0_COL_LP_5p_N1__GACGTTATCTTCTGGC-1	7.31365	8.95394
003-042_T0_COL_LP_5p_N1__AGCGGTCCACAGGCCT-1	8.98009	4.76142
003-042_T0_COL_LP_5p_N1__GTATTCTGTACTCAAC-1	11.334	5.22498
003-042_T0_COL_LP_5p_N1__GTCTTCGAGCCTATGT-1	10.3133	5.56746
003-042_T0_COL_LP_5p_N1__GATCGCGTCTAACCGA-1	10.3089	5.5336
003-042_T0_COL_LP_5p_N1__TCTTTCCTCACGCGGT-1	5.46423	8.28604
003-042_T0_COL_LP_5p_N1__CCGTTCAGTATAATGG-1	7.61316	8.98293
003-042_T0_COL_LP_5p_N1__AACCATGTCGCATGAT-1	9.01717	4.67698
003-042_T0_COL_LP_5p_N1__TCGTACCAGATCGATA-1	9.3786	5.0215
003-042_T0_COL_LP_5p_N1__CACATAGCAGATCGGA-1	7.54081	2.11811
003-042_T0_COL_LP_5p_N1__CCTACACGTTGGACCC-1	4.96753	8.08668
003-042_T0_COL_LP_5p_N1__CTGCTGTCACAGGCCT-1	10.4618	5.00701
003-042_T0_COL_LP_5p_N1__CCTAAAGCAAGTAATG-1	9.40834	4.67148
003-042_T0_COL_LP_5p_N1__GTATCTTGTAGGCTGA-1	11.5524	5.78123
003-042_T0_COL_LP_5p_N1__TACACGACACTATCTT-1	8.23138	2.27324
003-042_T0_COL_LP_5p_N1__GGAACTTCATACGCTA-1	9.15881	5.14593
003-042_T0_COL_LP_5p_N1__ATTATCCCATCGGGTC-1	9.39298	4.87379
003-042_T0_COL_LP_5p_N1__AACGTTGTCAGGTTCA-1	4.88888	7.82087
003-042_T0_COL_LP_5p_N1__AGTGAGGTCTGATACG-1	9.06541	5.0958
003-042_T0_COL_LP_5p_N1__TGGTTAGGTTCCACTC-1	7.77976	2.17291
003-042_T0_COL_LP_5p_N1__GTACGTATCCTAGTGA-1	10.8527	4.8647
003-042_T0_COL_LP_5p_N1__ACCTTTAAGTGCCATT-1	9.06397	4.98077
003-042_T0_COL_LP_5p_N1__AACCATGGTGAAATCA-1	9.04956	5.18401
003-042_T0_COL_LP_5p_N1__AGCTCCTGTACTCAAC-1	9.42724	5.14993
003-042_T0_COL_LP_5p_N1__ACTGATGAGAGGTAGA-1	13.3446	1.5698
003-042_T0_COL_LP_5p_N1__CTAGCCTGTACTCAAC-1	7.99828	2.4725
003-042_T0_COL_LP_5p_N1__CATTATCGTAACGTTC-1	9.55552	5.91483
003-042_T0_COL_LP_5p_N1__GATGAGGGTGAGGGTT-1	9.41715	4.91013
003-042_T0_COL_LP_5p_N1__GATTCAGGTCGGCTCA-1	10.5554	4.21782
003-042_T0_COL_LP_5p_N1__ACTGAGTAGTGGAGTC-1	10.2087	6.06408
003-042_T0_COL_LP_5p_N1__CCTTACGCAACGATGG-1	9.41515	4.90746
003-042_T0_COL_LP_5p_N1__ACACCCTCAGGAATGC-1	9.33217	4.92121
003-042_T0_COL_LP_5p_N1__CGCTGGATCGCCATAA-1	9.32534	4.85841
003-042_T0_COL_LP_5p_N1__CCCAATCTCGCATGGC-1	7.74513	1.91695
003-042_T0_COL_LP_5p_N1__CAACTAGCAACACCTA-1	11.0453	4.985
003-042_T0_COL_LP_5p_N1__ATTCTACTCCTATTCA-1	3.38349	7.77643
003-042_T0_COL_LP_5p_N1__CGTTAGATCAAGAAGT-1	6.10565	4.35027
003-042_T0_COL_LP_5p_N1__TTTGTCACAGATTGCT-1	9.3295	4.9459
003-042_T0_COL_LP_5p_N1__AGGCCACGTAAGAGAG-1	9.54123	5.03497
003-042_T0_COL_LP_5p_N1__GACCTGGTCTTATCTG-1	9.33163	5.1296
003-042_T0_COL_LP_5p_N1__GTACGTATCATGGTCA-1	9.91242	5.84451
003-042_T0_COL_LP_5p_N1__CGACCTTAGCGATATA-1	4.91911	7.82873
003-042_T0_COL_LP_5p_N1__GTGCTTCAGGACAGAA-1	4.565	7.85785
003-042_T0_COL_LP_5p_N1__CTGCGGAAGGTGCAAC-1	10.7242	4.47048
003-042_T0_COL_LP_5p_N1__AACTCCCGTCGCTTCT-1	9.08792	3.4589
003-042_T0_COL_LP_5p_N1__CGGCTAGGTCAAAGCG-1	7.93727	2.21207
003-042_T0_COL_LP_5p_N1__TGTTCCGTCGGTGTCG-1	10.9054	5.06606
003-042_T0_COL_LP_5p_N1__CTTAACTTCTCCTATA-1	9.27085	4.84493
003-042_T0_COL_LP_5p_N1__CGAGCCACAGTGAGTG-1	9.26421	4.85361
003-042_T0_COL_LP_5p_N1__CATCAAGGTCGGATCC-1	7.82715	1.84827
003-042_T0_COL_LP_5p_N1__CTACATTGTTGATTGC-1	9.15044	5.19519
003-042_T0_COL_LP_5p_N1__GATCTAGCAAGCTGGA-1	7.84578	2.40817
003-042_T0_COL_LP_5p_N1__GTAGTCACACGACGAA-1	7.91699	9.39285
003-042_T0_COL_LP_5p_N1__AGGGTGAAGTAACCCT-1	7.57217	8.76194
003-042_T0_COL_LP_5p_N1__ATTCTACCATATGGTC-1	9.40458	4.78491
003-042_T0_COL_LP_5p_N1__ACCTTTAGTGCTGTAT-1	4.96888	7.97675
003-042_T0_COL_LP_5p_N1__AGTGGGACACGTAAGG-1	13.4884	1.64583
003-042_T0_COL_LP_5p_N1__AAGGTTCGTAAACGCG-1	10.5723	5.73306
003-042_T0_COL_LP_5p_N1__GGAATAAGTTTAGGAA-1	9.36999	4.8827
003-042_T0_COL_LP_5p_N1__GGACAAGGTGCTAGCC-1	10.7797	5.73487
003-042_T0_COL_LP_5p_N1__CAACCAAAGGCAATTA-1	4.95793	8.43569
003-042_T0_COL_LP_5p_N1__CTCACACCATAGGATA-1	4.63338	8.18245
003-042_T0_COL_LP_5p_N1__GATCTAGCAAACTGCT-1	10.0678	5.15104
003-042_T0_COL_LP_5p_N1__GGGCACTTCACGCGGT-1	9.07675	4.92199
003-042_T0_COL_LP_5p_N1__TTAACTCAGCACCGTC-1	10.2525	4.32352
003-042_T0_COL_LP_5p_N1__CAGAATCCATCAGTCA-1	10.5499	4.50767
003-042_T0_COL_LP_5p_N1__CTCTAATAGACCCACC-1	7.85817	2.81557
003-042_T0_COL_LP_5p_N1__CATATTCCAACACCTA-1	8.83745	2.42522
003-042_T0_COL_LP_5p_N1__AACTGGTCATAGAAAC-1	10.9088	5.10826
003-042_T0_COL_LP_5p_N1__CACCAGGGTGATGATA-1	10.8624	5.91517
003-042_T0_COL_LP_5p_N1__GTGCGGTTCTCTTGAT-1	9.15401	5.07659
003-042_T0_COL_LP_5p_N1__AACACGTCACTGTCGG-1	9.13843	4.98727
003-042_T0_COL_LP_5p_N1__CACATTTGTATAATGG-1	10.6567	1.62935
003-042_T0_COL_LP_5p_N1__CCACTACGTTAGTGGG-1	9.24722	4.93056
003-042_T0_COL_LP_5p_N1__TTGCCGTCATTTCACT-1	7.55116	8.37398
003-042_T0_COL_LP_5p_N1__TAAGAGACAATGGTCT-1	10.3654	3.57014
003-042_T0_COL_LP_5p_N1__ACGGGCTGTGAGCGAT-1	7.59405	2.0172
003-042_T0_COL_LP_5p_N1__CACACCTAGGCTACGA-1	10.7566	5.83615
003-042_T0_COL_LP_5p_N1__CCTCAGTCAGTACACT-1	10.8541	5.85213
003-042_T0_COL_LP_5p_N1__CCTCTGAGTGTTCGAT-1	9.74159	4.63328
003-042_T0_COL_LP_5p_N1__GCATACACAAGAGTCG-1	9.33656	4.8965
003-042_T0_COL_LP_5p_N1__CGTTCTGGTCCATCCT-1	9.08694	5.02507
003-042_T0_COL_LP_5p_N1__ATGCGATGTTGTGGCC-1	10.4638	5.79076
003-042_T0_COL_LP_5p_N1__CGATCGGGTATATGAG-1	9.4101	4.76436
003-042_T0_COL_LP_5p_N1__TGTGGTATCAAACCAC-1	9.28952	5.00902
003-042_T0_COL_LP_5p_N1__GTGCATAAGGCATGGT-1	9.11509	5.06818
003-042_T0_COL_LP_5p_N1__GCGAGAAAGGAATGGA-1	9.05631	4.76682
003-042_T0_COL_LP_5p_N1__GACTGCGGTCCAGTGC-1	11.4542	6.3249
003-042_T0_COL_LP_5p_N1__TACCTTACACGTTGGC-1	9.38439	4.82112
003-042_T0_COL_LP_5p_N1__AAGGAGCTCTAACTCT-1	7.82241	8.7826
003-042_T0_COL_LP_5p_N1__ATCCACCTCAGTCCCT-1	9.24356	5.15798
003-042_T0_COL_LP_5p_N1__CGAGCCATCCACTCCA-1	9.11804	4.83151
003-042_T0_COL_LP_5p_N1__GGCGTGTCAGACAGGT-1	10.5704	5.87065
003-042_T0_COL_LP_5p_N1__ACACCGGAGATTACCC-1	9.39919	5.02002
003-042_T0_COL_LP_5p_N1__CATCAAGCAGAAGCAC-1	8.15103	2.76752
003-042_T0_COL_LP_5p_N1__GTATTCTAGTGAATTG-1	9.77534	4.6335
003-042_T0_COL_LP_5p_N1__ACGCAGCTCATCGCTC-1	3.56797	8.11971
003-042_T0_COL_LP_5p_N1__GGAAAGCGTTGCTCCT-1	8.61001	6.73236
003-042_T0_COL_LP_5p_N1__GTCGTAATCGAATGCT-1	3.29588	7.98674
003-042_T0_COL_LP_5p_N1__TACTTACTCTTGTTTG-1	9.78785	4.6671
003-042_T0_COL_LP_5p_N1__GACAGAGCAGTCGATT-1	8.65661	7.17599
003-042_T0_COL_LP_5p_N1__CCAGCGATCGGTGTCG-1	7.86818	3.40466
003-042_T0_COL_LP_5p_N1__CACAGGCCATTATCTC-1	9.67483	4.79352
003-042_T0_COL_LP_5p_N1__GCAGCCAAGTTGTAGA-1	9.35307	5.05715
003-042_T0_COL_LP_5p_N1__TGACAACGTAACGTTC-1	9.71032	4.69637
003-042_T0_COL_LP_5p_N1__CGGAGTCCATGCCCGA-1	9.47576	5.0748
003-042_T0_COL_LP_5p_N1__CAGCCGACATGCGCAC-1	9.30391	5.10683
003-042_T0_COL_LP_5p_N1__TCTATTGGTCACTGGC-1	9.44179	4.86568
003-042_T0_COL_LP_5p_N1__CAAGATCTCAGCTTAG-1	7.6366	8.6492
003-042_T0_COL_LP_5p_N1__TTCGAAGGTAGAGGAA-1	4.86805	7.86699
003-042_T0_COL_LP_5p_N1__GTTCATTAGCATGGCA-1	9.22702	5.17828
003-042_T0_COL_LP_5p_N1__TACCTTACACGCCAGT-1	10.4459	5.74371
003-042_T0_COL_LP_5p_N1__CTGTGCTGTCTCTCGT-1	7.39252	9.15364
003-042_T0_COL_LP_5p_N1__CTAGCCTGTTCTGTTT-1	9.27108	7.29363
003-042_T0_COL_LP_5p_N1__GTATCTTGTCATGCAT-1	5.18413	8.02359
003-042_T0_COL_LP_5p_N1__CCCAATCCAGCTCCGA-1	10.3663	5.90641
003-042_T0_COL_LP_5p_N1__CACAAACGTACCGTTA-1	9.05103	7.46972
003-042_T0_COL_LP_5p_N1__CCTTCCCCAAAGTGCG-1	7.69957	2.34627
003-042_T0_COL_LP_5p_N1__CTGAAGTAGAAGAAGC-1	12.0455	2.58184
003-042_T0_COL_LP_5p_N1__GTACTTTAGAGCTATA-1	8.97041	7.49803
003-042_T0_COL_LP_5p_N1__ATCACGATCTGTTGAG-1	9.24202	4.95578
003-042_T0_COL_LP_5p_N1__TCGTACCTCAATACCG-1	9.29444	4.98596
003-042_T0_COL_LP_5p_N1__GTGCGGTAGTGAATTG-1	10.6894	5.36551
003-042_T0_COL_LP_5p_N1__TTAACTCAGTGTACCT-1	9.42747	4.97476
003-042_T0_COL_LP_5p_N1__AAACCTGCACACATGT-1	3.69918	7.97408
003-042_T0_COL_LP_5p_N1__CCACTACTCCCTGACT-1	3.60452	8.02112
003-042_T0_COL_LP_5p_N1__GACACGCAGGTCATCT-1	9.15177	5.06816
003-042_T0_COL_LP_5p_N1__GTATTCTAGCTAGGCA-1	9.12424	4.84034
003-042_T0_COL_LP_5p_N1__CGCGGTACAATCGAAA-1	10.454	5.82809
003-042_T0_COL_LP_5p_N1__GGCAATTCATGGTCAT-1	8.33621	2.74011
003-042_T0_COL_LP_5p_N1__CTAGCCTGTATTCTCT-1	9.57999	4.84737
003-042_T0_COL_LP_5p_N1__GAGCAGACAGATCTGT-1	9.36463	4.82126
003-042_T0_COL_LP_5p_N1__CGAATGTTCTTTCCTC-1	9.50929	4.56934
003-042_T0_COL_LP_5p_N1__CCCAGTTAGTCAAGCG-1	3.58946	7.98764
003-042_T0_COL_LP_5p_N1__GATTCAGAGAGAACAG-1	11.152	3.14214
003-042_T0_COL_LP_5p_N1__CCTTTCTCACTCAGGC-1	7.46591	2.20056
003-042_T0_COL_LP_5p_N1__ATCCGAAGTGAACCTT-1	8.24278	2.57229
003-042_T0_COL_LP_5p_N1__GAACATCCACGTAAGG-1	3.63971	7.97637
003-042_T0_COL_LP_5p_N1__ATGGGAGAGGCGCTCT-1	7.66513	2.36841
003-042_T0_COL_LP_5p_N1__TGACGGCTCGCTGATA-1	7.43444	2.70068
003-042_T0_COL_LP_5p_N1__GCACTCTAGAGTACAT-1	10.3276	5.85141
003-042_T0_COL_LP_5p_N1__ACACCAACATCTGGTA-1	10.5331	4.39287
003-042_T0_COL_LP_5p_N1__GTGGGTCAGGCGATAC-1	7.40386	2.34444
003-042_T0_COL_LP_5p_N1__CTCGGAGAGAATTCCC-1	9.76858	4.61987
003-042_T0_COL_LP_5p_N1__TTAGGCAAGATGCCAG-1	8.98842	7.39931
003-042_T0_COL_LP_5p_N1__GAAGCAGTCCAAAGTC-1	11.0718	5.34686
003-042_T0_COL_LP_5p_N1__GGTATTGTCGAATGCT-1	9.24898	4.99068
003-042_T0_COL_LP_5p_N1__CGACCTTTCCCTAACC-1	10.9585	4.80418
003-042_T0_COL_LP_5p_N1__CCTAGCTCAGTCCTTC-1	8.91455	7.26889
003-042_T0_COL_LP_5p_N1__GTTTCTACACCAGTTA-1	10.2593	5.60975
003-042_T0_COL_LP_5p_N1__ACGCCGACAGGCTCAC-1	7.33936	8.64459
003-042_T0_COL_LP_5p_N1__CGTTCTGGTTTGTTGG-1	10.8871	6.2296
003-042_T0_COL_LP_5p_N1__TCGGGACGTTAGAACA-1	5.20981	8.1961
003-042_T0_COL_LP_5p_N1__CCTACCAAGATGTTAG-1	10.7303	5.05696
003-042_T0_COL_LP_5p_N1__TAGTTGGAGTACTTGC-1	9.39534	5.00906
003-042_T0_COL_LP_5p_N1__ATCCGAATCCGTTGTC-1	9.26689	5.11007
003-042_T0_COL_LP_5p_N1__CGTAGGCTCGGTCCGA-1	8.42055	6.15612
003-042_T0_COL_LP_5p_N1__CGAACATTCACTGGGC-1	9.42081	4.8283
003-042_T0_COL_LP_5p_N1__CAAGTTGAGGGATGGG-1	9.3124	4.88839
003-042_T0_COL_LP_5p_N1__GTTAAGCTCACAAACC-1	9.90885	4.44817
003-042_T0_COL_LP_5p_N1__GGAATAAAGGCTAGGT-1	9.77562	4.6174
003-042_T0_COL_LP_5p_N1__ATAGACCTCACCTTAT-1	9.66403	4.81174
003-042_T0_COL_LP_5p_N1__CGAGCACCAAGTACCT-1	10.5489	5.68683
003-042_T0_COL_LP_5p_N1__ACACTGACATTAGGCT-1	3.48313	8.04228
003-042_T0_COL_LP_5p_N1__ATTATCCTCGTTTATC-1	9.00792	4.969
003-042_T0_COL_LP_5p_N1__CGTAGGCAGGATGCGT-1	10.295	5.79669
003-042_T0_COL_LP_5p_N1__CGTTGGGCATGTCCTC-1	9.36207	4.85534
003-042_T0_COL_LP_5p_N1__CATCGGGCACAAGTAA-1	10.8479	5.11012
003-042_T0_COL_LP_5p_N1__CTGGTCTAGCATCATC-1	9.26826	5.02738
003-042_T0_COL_LP_5p_N1__ACATACGGTAACGTTC-1	8.34378	2.31851
003-042_T0_COL_LP_5p_N1__ACCTTTACAGACACTT-1	11.7017	5.79555
003-042_T0_COL_LP_5p_N1__CACACTCCAGCGTAAG-1	3.41557	7.80935
003-042_T0_COL_LP_5p_N1__TTATGCTAGCTCCCAG-1	10.8502	5.07433
003-042_T0_COL_LP_5p_N1__CTCGGAGAGTTAGCGG-1	4.79838	8.02767
003-042_T0_COL_LP_5p_N1__CACACTCAGCGTTTAC-1	7.63054	1.84948
003-042_T0_COL_LP_5p_N1__TGGCTGGCAATGGAGC-1	9.07396	7.42653
003-042_T0_COL_LP_5p_N1__CACAAACCATTAGGCT-1	9.25024	4.93063
003-042_T0_COL_LP_5p_N1__GCAATCAAGGAGTAGA-1	7.8976	2.1707
003-042_T0_COL_LP_5p_N1__CTTGGCTTCCCGACTT-1	3.55591	7.74696
003-042_T0_COL_LP_5p_N1__TCAATCTCAACTGCTA-1	9.13682	5.15364
003-042_T0_COL_LP_5p_N1__ACCAGTAGTACCCAAT-1	10.2335	3.1286
003-042_T0_COL_LP_5p_N1__ACGGAGAAGCACCGTC-1	5.20742	8.27797
003-042_T0_COL_LP_5p_N1__CACAAACAGGTCGGAT-1	4.6607	7.97581
003-042_T0_COL_LP_5p_N1__ACAGCTAGTGCAACTT-1	8.94179	4.8197
003-042_T0_COL_LP_5p_N1__TGCCCTATCTTGAGGT-1	7.52485	2.66393
003-042_T0_COL_LP_5p_N1__CAAGATCCAGCGTCCA-1	10.4638	2.22448
003-042_T0_COL_LP_5p_N1__GTTTCTAGTAAATGTG-1	4.70451	7.97447
003-042_T0_COL_LP_5p_N1__ACACTGAAGCTAGTTC-1	10.3323	5.41336
003-042_T0_COL_LP_5p_N1__GCGCCAAGTGGTCTCG-1	7.5732	2.52872
003-042_T0_COL_LP_5p_N1__GCAATCACATTCGACA-1	7.13481	8.58707
003-042_T0_COL_LP_5p_N1__CTCGAAATCTTTACAC-1	4.69274	7.92378
003-042_T0_COL_LP_5p_N1__GTCAAGTGTCTGATCA-1	8.94384	7.36471
003-042_T0_COL_LP_5p_N1__CATGACAGTTACGCGC-1	9.16661	4.91329
003-042_T0_COL_LP_5p_N1__GCACATATCACCAGGC-1	3.44383	7.82783
003-042_T0_COL_LP_5p_N1__CTCGTCACATGATCCA-1	9.40742	8.62147
003-042_T0_COL_LP_5p_N1__TAAGAGAAGCCGATTT-1	9.2642	4.96016
003-042_T0_COL_LP_5p_N1__CCCAGTTAGTCGATAA-1	9.51017	4.83003
003-042_T0_COL_LP_5p_N1__TCAACGATCACCTTAT-1	4.72581	8.0008
003-042_T0_COL_LP_5p_N1__CAGCATAAGAGATGAG-1	5.0718	8.2748
003-042_T0_COL_LP_5p_N1__GGGAGATTCGAACTGT-1	9.41683	4.82661
003-042_T0_COL_LP_5p_N1__CTAAGACAGTCTCAAC-1	9.2274	4.72371
003-042_T0_COL_LP_5p_N1__TTTGTCATCCGTCATC-1	11.1193	5.44191
003-042_T0_COL_LP_5p_N1__TCACAAGGTAATCACC-1	7.45541	8.5106
003-042_T0_COL_LP_5p_N1__GCGCAACGTCTCAACA-1	3.64608	8.0321
003-042_T0_COL_LP_5p_N1__TACGGATTCTTCCTTC-1	9.37488	4.87602
003-042_T0_COL_LP_5p_N1__CGTGTCTGTTCGAATC-1	9.18481	4.86465
003-042_T0_COL_LP_5p_N1__CTCAGAAAGTGTACTC-1	7.82202	1.60187
003-042_T0_COL_LP_5p_N1__TTTATGCTCAGCTGGC-1	9.53307	3.17236
003-042_T0_COL_LP_5p_N1__TAGACCAGTAGCGTAG-1	8.37259	2.62758
003-042_T0_COL_LP_5p_N1__CGAGCCACATACGCTA-1	10.7215	5.69035
003-042_T0_COL_LP_5p_N1__ACACCAACATAGGATA-1	9.31574	4.95229
003-042_T0_COL_LP_5p_N1__AAGACCTAGGATGTAT-1	9.02002	7.62535
003-042_T0_COL_LP_5p_N1__CACACCTGTTGGAGGT-1	10.8882	5.72784
003-042_T0_COL_LP_5p_N1__TCGCGTTGTAAGCACG-1	10.5157	4.27337
003-042_T0_COL_LP_5p_N1__GATCAGTTCACAATGC-1	9.32643	4.89572
003-042_T0_COL_LP_5p_N1__AACTCAGAGATAGCAT-1	7.0646	6.79476
003-042_T0_COL_LP_5p_N1__TCACAAGGTAGCCTCG-1	8.98061	7.51449
003-042_T0_COL_LP_5p_N1__GCAAACTGTGCACTTA-1	11.7798	2.35531
003-042_T0_COL_LP_5p_N1__GCGACCAAGTGAACAT-1	9.21229	4.97056
003-042_T0_COL_LP_5p_N1__CTACATTAGTATCGAA-1	9.40739	4.88539
003-042_T0_COL_LP_5p_N1__ATTGGTGTCTGTCAAG-1	10.7061	5.11043
003-042_T0_COL_LP_5p_N1__TACGGATGTACTTAGC-1	10.937	5.43726
003-042_T0_COL_LP_5p_N1__TCGCGTTCAGCTCGAC-1	11.4029	6.01955
003-042_T0_COL_LP_5p_N1__GTGCATACACAGGTTT-1	9.26384	8.59905
003-042_T0_COL_LP_5p_N1__AACCATGTCCGTACAA-1	9.13786	5.17942
003-042_T0_COL_LP_5p_N1__TCAGGTAAGCTGGAAC-1	9.20517	4.72784
003-042_T0_COL_LP_5p_N1__CTGCTGTCACATGTGT-1	9.09569	8.16349
003-042_T0_COL_LP_5p_N1__CTCTAATTCATTCACT-1	8.95243	7.23385
003-042_T0_COL_LP_5p_N1__CTGATCCGTTGTCTTT-1	7.61579	2.05924
003-042_T0_COL_LP_5p_N1__CAGTCCTAGGACACCA-1	9.66353	4.70156
003-042_T0_COL_LP_5p_N1__GGAAAGCAGGGTCGAT-1	9.38401	4.82239
003-042_T0_COL_LP_5p_N1__GCTCCTACATGACATC-1	7.74293	2.09448
003-042_T0_COL_LP_5p_N1__GTAACGTAGACTGTAA-1	10.8685	6.11331
003-042_T0_COL_LP_5p_N1__CCTTACGCATCGGGTC-1	10.8609	5.75792
003-042_T0_COL_LP_5p_N1__TGCCAAAGTCAGCTAT-1	9.34058	4.85842
003-042_T0_COL_LP_5p_N1__AGAGCGAGTCGCATAT-1	9.29427	4.95293
003-042_T0_COL_LP_5p_N1__CAAGATCGTTTACTCT-1	10.0645	4.37456
003-042_T0_COL_LP_5p_N1__GTAGTCAGTTTCGCTC-1	9.12965	3.4784
003-042_T0_COL_LP_5p_N1__CAAGAAAAGCAGCCTC-1	5.10055	8.38383
003-042_T0_COL_LP_5p_N1__AGGTCATTCCAAGTAC-1	9.45812	4.74736
003-042_T0_COL_LP_5p_N1__CTTACCGAGCCAACAG-1	9.22127	5.00761
003-042_T0_COL_LP_5p_N1__CGGACTGTCGAACTGT-1	7.72441	2.65959
003-042_T0_COL_LP_5p_N1__ATCGAGTGTGGTACAG-1	10.815	5.11289
003-042_T0_COL_LP_5p_N1__ACTGTCCTCTATCCTA-1	9.41325	4.81571
003-042_T0_COL_LP_5p_N1__CCTCAGTTCGTGGGAA-1	10.8192	5.47798
003-042_T0_COL_LP_5p_N1__GACTACAAGGATGGTC-1	9.31564	5.09925
003-042_T0_COL_LP_5p_N1__CCTTTCTAGGGCACTA-1	10.8787	5.87891
003-042_T0_COL_LP_5p_N1__GGCTGGTCATTCTTAC-1	9.51162	4.91197
003-042_T0_COL_LP_5p_N1__AACTCTTGTCATATGC-1	9.33739	4.83571
003-042_T0_COL_LP_5p_N1__GCATGATAGACTTTCG-1	5.22459	8.17691
003-042_T0_COL_LP_5p_N1__AACTCCCCAGCCACCA-1	9.4348	4.89868
003-042_T0_COL_LP_5p_N1__ATAAGAGGTGATGATA-1	9.50093	4.79986
003-042_T0_COL_LP_5p_N1__ACCAGTACAGTCAGAG-1	10.771	5.33305
003-042_T0_COL_LP_5p_N1__GACTAACAGCTGTCTA-1	9.30348	5.06583
003-042_T0_COL_LP_5p_N1__ACAGCTAGTTACTGAC-1	10.971	5.18307
003-042_T0_COL_LP_5p_N1__CTTAACTGTGTATGGG-1	10.0055	4.51201
003-042_T0_COL_LP_5p_N1__TGGCGCAAGGCAAAGA-1	3.57269	7.77313
003-042_T0_COL_LP_5p_N1__GGCGACTAGGATTCGG-1	9.24874	4.8491
003-042_T0_COL_LP_5p_N1__CGATGGCTCCGTAGTA-1	7.67718	8.65464
003-042_T0_COL_LP_5p_N1__TTCTTAGCAAGCCGTC-1	10.2814	5.59734
003-042_T0_COL_LP_5p_N1__GATCAGTCACTGCCAG-1	9.18324	4.82859
003-042_T0_COL_LP_5p_N1__TTAGTTCAGGTAGCCA-1	9.06948	4.92859
003-042_T0_COL_LP_5p_N1__GATGCTACAGTGGAGT-1	9.3266	5.00093
003-042_T0_COL_LP_5p_N1__ATCATGGGTCCTAGCG-1	9.24324	5.00547
003-042_T0_COL_LP_5p_N1__GTTTCTAAGTCTCGGC-1	8.0976	7.36948
003-042_T0_COL_LP_5p_N1__TAGTGGTGTGTGCCTG-1	4.96594	7.72746
003-042_T0_COL_LP_5p_N1__CAACTAGGTCGAAAGC-1	10.1264	3.52454
003-042_T0_COL_LP_5p_N1__GAACGGAGTACATGTC-1	9.35969	4.92593
003-042_T0_COL_LP_5p_N1__AACGTTGCATACGCTA-1	7.80282	2.00606
003-042_T0_COL_LP_5p_N1__TGTGTTTTCCAGAAGG-1	9.31416	4.8902
003-042_T0_COL_LP_5p_N1__AAAGTAGCATGCTGGC-1	10.4487	5.98398
003-042_T0_COL_LP_5p_N1__TTCTTAGAGGCACATG-1	9.41424	4.79227
003-042_T0_COL_LP_5p_N1__GATGCTACATGGTCAT-1	10.2527	5.90473
003-042_T0_COL_LP_5p_N1__GTATCTTAGCCCAATT-1	10.8202	5.56571
003-042_T0_COL_LP_5p_N1__CGTCCATAGATGAGAG-1	12.6354	2.13357
003-042_T0_COL_LP_5p_N1__ATCATGGAGGTGATTA-1	7.3716	2.40294
003-042_T0_COL_LP_5p_N1__TAGACCAGTCGACTGC-1	3.49314	7.74196
003-042_T0_COL_LP_5p_N1__GACTAACAGTGACTCT-1	9.28346	4.80663
003-042_T0_COL_LP_5p_N1__AACCGCGGTGCGAAAC-1	10.4149	5.65925
003-042_T0_COL_LP_5p_N1__TGGTTAGGTGCAGACA-1	9.28491	4.99778
003-042_T0_COL_LP_5p_N1__GCATGATGTGAGGGTT-1	7.6197	2.4017
003-042_T0_COL_LP_5p_N1__CAAGAAAGTTGTCTTT-1	9.23494	4.88444
003-042_T0_COL_LP_5p_N1__TACTCATAGCAAATCA-1	8.99367	7.40451
003-042_T0_COL_LP_5p_N1__GAAACTCAGCATCATC-1	7.58203	2.47398
003-042_T0_COL_LP_5p_N1__GCGCAACCACGGTGTC-1	9.08927	4.06182
003-042_T0_COL_LP_5p_N1__CACATAGGTGTATGGG-1	9.80136	4.65117
003-042_T0_COL_LP_5p_N1__CACAGTACATGAACCT-1	10.6392	6.09306
003-042_T0_COL_LP_5p_N1__AACTGGTGTTATTCTC-1	9.44966	4.87779
003-042_T0_COL_LP_5p_N1__CTTCTCTGTTCGGCAC-1	7.46602	7.94329
003-042_T0_COL_LP_5p_N1__CATCCACGTACTCAAC-1	11.0885	5.39495
003-042_T0_COL_LP_5p_N1__GTGCATAAGCTGGAAC-1	8.88817	7.47707
003-042_T0_COL_LP_5p_N1__ATCATCTTCCTGCCAT-1	9.67562	4.78324
003-042_T0_COL_LP_5p_N1__CGATGTAGTGGTGTAG-1	10.1907	5.61514
003-042_T0_COL_LP_5p_N1__GTGCGGTCAGCTGCTG-1	9.1344	5.05181
003-042_T0_COL_LP_5p_N1__CATGGCGAGCTACCTA-1	10.518	3.74468
003-042_T0_COL_LP_5p_N1__ACTTGTTAGCCGCCTA-1	9.23359	5.08983
003-042_T0_COL_LP_5p_N1__ACCAGTAGTTGTACAC-1	9.00988	3.64126
003-042_T0_COL_LP_5p_N1__CGCGGTACAACCGCCA-1	7.5226	2.2397
003-042_T0_COL_LP_5p_N1__ACATCAGAGCTAGGCA-1	10.8097	4.39156
003-042_T0_COL_LP_5p_N1__GTGCATATCACATGCA-1	9.34131	5.05346
003-042_T0_COL_LP_5p_N1__GAAATGAGTGTGCGTC-1	11.2021	4.77635
003-042_T0_COL_LP_5p_N1__CGGGTCAGTAAGCACG-1	9.26363	5.07649
003-042_T0_COL_LP_5p_N1__TCAGCAAGTGGTTTCA-1	9.12259	8.74949
003-042_T0_COL_LP_5p_N1__AGCAGCCGTGTGAAAT-1	9.33793	5.02496
003-042_T0_COL_LP_5p_N1__TAGACCACAATCGAAA-1	10.7368	4.62852
003-042_T0_COL_LP_5p_N1__ATAGACCGTGTAACGG-1	10.5398	5.74841
003-042_T0_COL_LP_5p_N1__ATTATCCTCACATGCA-1	8.73719	2.61579
003-042_T0_COL_LP_5p_N1__GACCAATGTTCGTTGA-1	10.6808	5.16159
003-042_T0_COL_LP_5p_N1__AGAGCTTGTTAAAGTG-1	9.19581	4.82013
003-042_T0_COL_LP_5p_N1__ACTTTCATCAATCACG-1	10.8628	5.25535
003-042_T0_COL_LP_5p_N1__TGACTTTTCGCATGAT-1	9.33878	4.88771
003-042_T0_COL_LP_5p_N1__GACTACAAGGACATTA-1	11.5691	2.00267
003-042_T0_COL_LP_5p_N1__CGATGTATCCAACCAA-1	10.68	6.13254
003-042_T0_COL_LP_5p_N1__ACGTCAAAGTTAGCGG-1	10.7735	4.5334
003-042_T0_COL_LP_5p_N1__TGAAAGAGTTGAGGTG-1	9.74176	4.66649
003-042_T0_COL_LP_5p_N1__ACCCACTGTACAGTGG-1	7.79502	2.2089
003-042_T0_COL_LP_5p_N1__GAGGTGATCTCAAGTG-1	9.69928	4.77749
003-042_T0_COL_LP_5p_N1__ACACCCTGTGACGCCT-1	3.56439	8.04663
003-042_T0_COL_LP_5p_N1__TCTATTGCACCAGGCT-1	9.40876	6.27984
003-042_T0_COL_LP_5p_N1__ATTGGTGTCTTTAGGG-1	9.13382	4.99455
003-042_T0_COL_LP_5p_N1__CAGCATACAGGACGTA-1	9.15644	5.09352
003-042_T0_COL_LP_5p_N1__ACAGCCGTCGTAGGTT-1	10.6556	5.71245
003-042_T0_COL_LP_5p_N1__CGATGTACACATTTCT-1	9.21147	4.97379
003-042_T0_COL_LP_5p_N1__GTTCTCGCAGGATCGA-1	11.31	5.14264
003-042_T0_COL_LP_5p_N1__ACGGCCAAGTACGCGA-1	9.84324	4.56487
003-042_T0_COL_LP_5p_N1__CCTCTGAGTAATCACC-1	9.38355	5.05844
003-042_T0_COL_LP_5p_N1__GCTGGGTAGTCAAGGC-1	9.76736	5.06256
003-042_T0_COL_LP_5p_N1__CCACCTAAGTACGATA-1	9.27715	5.06924
003-042_T0_COL_LP_5p_N1__CATCAAGAGTACGTAA-1	9.44069	4.97085
003-042_T0_COL_LP_5p_N1__TAGGCATCACACTGCG-1	11.6065	2.57754
003-042_T0_COL_LP_5p_N1__GCAGTTACACTTCTGC-1	10.3496	5.85502
003-042_T0_COL_LP_5p_N1__CGCTATCTCGTGGGAA-1	10.4742	6.03161
003-042_T0_COL_LP_5p_N1__ACGGCCATCGATAGAA-1	9.11422	5.24546
003-042_T0_COL_LP_5p_N1__GCGCAGTGTTGAGTTC-1	11.0485	1.53763
003-042_T0_COL_LP_5p_N1__CGGCTAGGTGTGAAAT-1	11.3014	5.3763
003-042_T0_COL_LP_5p_N1__TACAGTGTCTAACTTC-1	5.00149	8.54003
003-042_T0_COL_LP_5p_N1__CGGACGTAGATCCGAG-1	9.70293	4.3734
003-042_T0_COL_LP_5p_N1__TAGGCATCAGTAGAGC-1	10.1374	5.49649
003-042_T0_COL_LP_5p_N1__TGGCGCAAGTCAAGGC-1	13.492	1.85745
003-042_T0_COL_LP_5p_N1__TACGGTAGTAAGTGTA-1	7.67497	2.21733
003-042_T0_COL_LP_5p_N1__TGCCAAACAGTACACT-1	7.24843	8.89222
003-042_T0_COL_LP_5p_N1__CAGCAGCAGAAACCAT-1	9.76294	4.50574
003-042_T0_COL_LP_5p_N1__CATGCCTGTATCGCAT-1	9.1786	5.15956
003-042_T0_COL_LP_5p_N1__TTCTACAAGATGCCTT-1	7.94739	1.72981
003-042_T0_COL_LP_5p_N1__GCTTCCACAAGCTGTT-1	8.06896	3.01793
003-042_T0_COL_LP_5p_N1__TCACAAGTCCTCTAGC-1	11.119	5.26789
003-042_T0_COL_LP_5p_N1__GTAGTCATCTCTGAGA-1	9.0927	5.06372
003-042_T0_COL_LP_5p_N1__TAGACCACAGGAATCG-1	9.29225	7.95701
003-042_T0_COL_LP_5p_N1__CCGGTAGCAAGTAATG-1	9.09533	7.39745
003-042_T0_COL_LP_5p_N1__GCTTGAATCCAGTAGT-1	9.23005	5.19028
003-042_T0_COL_LP_5p_N1__ATAAGAGCACAAGACG-1	7.70883	8.50897
003-042_T0_COL_LP_5p_N1__GAACCTAGTCCCTACT-1	11.4475	5.93857
003-042_T0_COL_LP_5p_N1__TCAACGAAGACACGAC-1	8.56946	2.57304
003-042_T0_COL_LP_5p_N1__CCTTACGTCCTATTCA-1	9.60955	4.53163
003-042_T0_COL_LP_5p_N1__ACGCCAGTCTGTCTCG-1	9.23418	8.65191
003-042_T0_COL_LP_5p_N1__CTGCCTAAGCTACCGC-1	8.96602	7.36898
003-042_T0_COL_LP_5p_N1__CACCTTGTCCTAAGTG-1	9.09946	7.32164
003-042_T0_COL_LP_5p_N1__GAACGGACATTTGCTT-1	10.6521	5.4784
003-042_T0_COL_LP_5p_N1__CATGCCTGTCGACTGC-1	11.0054	5.22285
003-042_T0_COL_LP_5p_N1__GTACGTAAGGCTCTTA-1	8.93797	7.38875
003-042_T0_COL_LP_5p_N1__GGAAAGCAGACTTGAA-1	9.42244	5.12449
003-042_T0_COL_LP_5p_N1__ACGGGTCTCAACACAC-1	9.25553	7.57516
003-042_T0_COL_LP_5p_N1__GGACGTCAGTGACTCT-1	7.67635	1.90203
003-042_T0_COL_LP_5p_N1__ATTCTACCAGATCTGT-1	9.06292	7.33144
003-042_T0_COL_LP_5p_N1__TTCCCAGGTTGGGACA-1	8.80836	7.47969
003-042_T0_COL_LP_5p_N1__TGGCCAGGTCTAGCGC-1	10.6818	4.41645
003-042_T0_COL_LP_5p_N1__GTGCTTCTCATCGGAT-1	9.23958	4.74677
003-042_T0_COL_LP_5p_N1__ATAGACCAGTGTGGCA-1	10.5609	5.45736
003-042_T0_COL_LP_5p_N1__GTAGTCATCGACAGCC-1	10.7951	5.39864
003-042_T0_COL_LP_5p_N1__TGACTTTGTTTCCACC-1	9.74818	4.65781
003-042_T0_COL_LP_5p_N1__CGGAGTCGTAGTACCT-1	9.41588	4.94921
003-042_T0_COL_LP_5p_N1__ACTGAGTGTAGCCTCG-1	10.8208	5.26733
003-042_T0_COL_LP_5p_N1__GCAAACTGTCCATCCT-1	4.77458	7.94179
003-042_T0_COL_LP_5p_N1__CAGCGACTCAGCTCTC-1	9.14243	4.95624
003-042_T0_COL_LP_5p_N1__GCAGCCAAGATATGCA-1	7.69623	2.01478
003-042_T0_COL_LP_5p_N1__GGGAATGGTCAGATAA-1	3.31524	8.0092
003-042_T0_COL_LP_5p_N1__GATGAGGGTTTGTTGG-1	7.60029	9.03315
003-042_T0_COL_LP_5p_N1__GGGCATCCACGTTGGC-1	8.59452	7.22966
003-042_T0_COL_LP_5p_N1__AGATTGCAGTGACTCT-1	9.50796	4.86533
003-042_T0_COL_LP_5p_N1__ATGAGGGAGACTGGGT-1	9.24238	4.98336
003-042_T0_COL_LP_5p_N1__GACGTGCCAGGATCGA-1	9.36095	4.86531
003-042_T0_COL_LP_5p_N1__CACACTCTCGCCGTGA-1	10.9073	6.01136
003-042_T0_COL_LP_5p_N1__TTTGGTTCAGTATGCT-1	10.3806	4.44979
003-042_T0_COL_LP_5p_N1__GTAGGCCAGAGCTGCA-1	9.19352	4.96088
003-042_T0_COL_LP_5p_N1__GGAGCAATCGCTTAGA-1	7.43814	8.70276
003-042_T0_COL_LP_5p_N1__CGATTGAAGGAGTTGC-1	9.39078	4.84353
003-042_T0_COL_LP_5p_N1__TTGGAACAGTAGTGCG-1	7.58873	2.04414
003-042_T0_COL_LP_5p_N1__CGACCTTGTAACGACG-1	10.7896	5.65317
003-042_T0_COL_LP_5p_N1__CACACCTGTTTGTGTG-1	9.33798	4.98384
003-042_T0_COL_LP_5p_N1__TCGTAGAAGGAATGGA-1	9.24806	4.9799
003-042_T0_COL_LP_5p_N1__ATCCACCTCTGTCTAT-1	8.99965	7.33418
003-042_T0_COL_LP_5p_N1__TCGTAGAAGCTTATCG-1	9.28931	5.16915
003-042_T0_COL_LP_5p_N1__GTAACGTGTGCTGTAT-1	9.52871	4.89257
003-042_T0_COL_LP_5p_N1__AACCGCGCATCCGCGA-1	9.37072	4.91673
003-042_T0_COL_LP_5p_N1__GAATGAACAATGCCAT-1	3.39996	7.91035
003-042_T0_COL_LP_5p_N1__CGGACACAGTACCGGA-1	10.9856	5.85169
003-042_T0_COL_LP_5p_N1__AACACGTAGTCATGCT-1	8.31484	2.76659
003-042_T0_COL_LP_5p_N1__CTTCTCTCAGTCTTCC-1	9.25748	4.80009
003-042_T0_COL_LP_5p_N1__CCAGCGACACCATCCT-1	7.6457	2.10232
003-042_T0_COL_LP_5p_N1__ACATGGTGTCGGATCC-1	9.35163	5.04329
003-042_T0_COL_LP_5p_N1__GAGCAGAGTAACGTTC-1	3.39865	8.20863
003-042_T0_COL_LP_5p_N1__CACCAGGAGTAGGCCA-1	9.38255	4.9131
003-042_T0_COL_LP_5p_N1__GAAGCAGAGCTATGCT-1	9.37865	4.85517
003-042_T0_COL_LP_5p_N1__CGACTTCTCACTTCAT-1	9.42569	5.01756
003-042_T0_COL_LP_5p_N1__ACCTTTAGTATGCTTG-1	7.41198	8.76769
003-042_T0_COL_LP_5p_N1__GCGAGAAGTTTGTTGG-1	7.98479	7.01162
003-042_T0_COL_LP_5p_N1__CTACATTTCAGCTCTC-1	7.67721	2.75133
003-042_T0_COL_LP_5p_N1__CCTCAGTTCAGTACGT-1	10.2967	3.58513
003-042_T0_COL_LP_5p_N1__GTCACGGCAGCGTAAG-1	9.82068	4.5569
003-042_T0_COL_LP_5p_N1__TACCTATGTTTCCACC-1	10.2852	3.61808
003-042_T0_COL_LP_5p_N1__TTCTCCTTCACCGTAA-1	9.28374	4.74573
003-042_T0_COL_LP_5p_N1__CCACTACTCGATGAGG-1	7.64789	8.58868
003-042_T0_COL_LP_5p_N1__GAAATGAAGGATCGCA-1	10.9548	5.22197
003-042_T0_COL_LP_5p_N1__AGCAGCCCAAGTTGTC-1	9.1759	5.14256
003-042_T0_COL_LP_5p_N1__ATTATCCTCACTTATC-1	11.0241	4.91328
003-042_T0_COL_LP_5p_N1__TCAGGATGTCGCGTGT-1	7.57859	8.51651
003-042_T0_COL_LP_5p_N1__TCGAGGCCACGTAAGG-1	9.7224	4.69636
003-042_T0_COL_LP_5p_N1__ACGAGCCAGTCCGGTC-1	7.89464	1.67732
003-042_T0_COL_LP_5p_N1__CCACTACAGAGCTATA-1	9.10787	4.93857
003-042_T0_COL_LP_5p_N1__CTACGTCCAGACACTT-1	10.7504	5.26435
003-042_T0_COL_LP_5p_N1__GCGGGTTAGTACGTAA-1	7.28308	9.01195
003-042_T0_COL_LP_5p_N1__CTCAGAACAATCACAC-1	10.4102	4.55037
003-042_T0_COL_LP_5p_N1__GTTTCTATCAACACCA-1	7.48238	8.77058
003-042_T0_COL_LP_5p_N1__TTAGGCACATGTAGTC-1	3.41834	7.78866
003-042_T0_COL_LP_5p_N1__GAATGAATCAAAGACA-1	8.84445	3.69424
003-042_T0_COL_LP_5p_N1__AAACGGGGTCAGAATA-1	9.53159	4.95457
003-042_T0_COL_LP_5p_N1__GCTCCTAAGGCATGGT-1	8.53719	2.63624
003-042_T0_COL_LP_5p_N1__AGAGTGGCACTTACGA-1	9.44208	4.90762
003-042_T0_COL_LP_5p_N1__TCACGAACAGTACACT-1	9.42842	4.8704
003-042_T0_COL_LP_5p_N1__GGGTCTGGTTCCCGAG-1	8.17444	1.42599
003-042_T0_COL_LP_5p_N1__CATGGCGGTGCACGAA-1	4.93281	8.1648
003-042_T0_COL_LP_5p_N1__ATGAGGGCACCAGGCT-1	7.69888	2.0679
003-042_T0_COL_LP_5p_N1__CTAACTTGTAGAAAGG-1	8.82006	7.25659
003-042_T0_COL_LP_5p_N1__TGCCCATGTTACCGAT-1	10.6228	5.60398
003-042_T0_COL_LP_5p_N1__CGACTTCAGATACACA-1	9.72151	4.61429
003-042_T0_COL_LP_5p_N1__TAAGCGTAGCACGCCT-1	7.88697	2.31323
003-042_T0_COL_LP_5p_N1__AATCGGTCAGATCTGT-1	9.47231	4.90318
003-042_T0_COL_LP_5p_N1__GAACCTAAGCAATCTC-1	10.5996	5.62576
003-042_T0_COL_LP_5p_N1__GCTGCAGGTTTGTTTC-1	10.8433	5.20611
003-042_T0_COL_LP_5p_N1__GGGAATGTCAACCAAC-1	10.8761	5.23259
003-042_T0_COL_LP_5p_N1__CTACCCATCGTTTAGG-1	7.31375	8.52035
003-042_T0_COL_LP_5p_N1__TTATGCTTCTCTTGAT-1	4.65857	7.97463
003-042_T0_COL_LP_5p_N1__TTAGTTCAGGCCATAG-1	3.74146	7.95164
003-042_T0_COL_LP_5p_N1__AACTCTTTCGCCAAAT-1	8.72371	2.61136
003-042_T0_COL_LP_5p_N1__GACGTGCCACCCAGTG-1	7.3196	2.52364
003-042_T0_COL_LP_5p_N1__CCGTGGAGTTGATTCG-1	9.41226	4.9047
003-042_T0_COL_LP_5p_N1__TCCCGATGTTTCCACC-1	9.70293	5.05152
003-042_T0_COL_LP_5p_N1__CATTATCAGCCGATTT-1	10.3554	4.35796
003-042_T0_COL_LP_5p_N1__AGGCCACCATTGCGGC-1	10.2332	2.84978
003-042_T0_COL_LP_5p_N1__GGGTCTGTCAGTTGAC-1	9.27276	4.71026
003-042_T0_COL_LP_5p_N1__CTCGAAAAGGCCCGTT-1	9.1004	5.21687
003-042_T0_COL_LP_5p_N1__CAGTAACAGCGTGAAC-1	7.60006	2.23592
003-042_T0_COL_LP_5p_N1__GCTGCGACACCGAATT-1	7.44795	2.38648
003-042_T0_COL_LP_5p_N1__CCCAGTTTCGTCACGG-1	9.06094	4.99253
003-042_T0_COL_LP_5p_N1__GAATGAATCTCACATT-1	8.2531	1.8913
003-042_T0_COL_LP_5p_N1__CATTATCAGGCTAGGT-1	9.24077	4.90786
003-042_T0_COL_LP_5p_N1__ATGCGATAGAGTGACC-1	9.73047	4.65485
003-042_T0_COL_LP_5p_N1__AACGTTGAGGAATCGC-1	9.24623	5.0054
003-042_T0_COL_LP_5p_N1__CGATTGATCTGTTGAG-1	9.07889	7.51481
003-042_T0_COL_LP_5p_N1__GTATTCTTCTTGAGAC-1	10.2976	3.82622
003-042_T0_COL_LP_5p_N1__ACGCAGCTCTACCTGC-1	9.17252	5.22227
003-042_T0_COL_LP_5p_N1__GAATGAAAGTAACCCT-1	10.9352	5.23005
003-042_T0_COL_LP_5p_N1__AGGCCGTTCATATCGG-1	7.76039	8.90731
003-042_T0_COL_LP_5p_N1__ATAACGCAGAGGACGG-1	10.5072	3.6848
003-042_T0_COL_LP_5p_N1__GGGACCTAGAGATGAG-1	9.22761	5.03303
003-042_T0_COL_LP_5p_N1__CACATTTTCAAAGACA-1	9.02571	7.32136
003-042_T0_COL_LP_5p_N1__TTATGCTTCCTCAATT-1	9.35585	5.19776
003-042_T0_COL_LP_5p_N1__TCAGCAAGTCTGGTCG-1	7.53274	8.71186
003-042_T0_COL_LP_5p_N1__CGTTAGACATTCACTT-1	10.6522	5.38214
003-042_T0_COL_LP_5p_N1__TATCTCAAGGTCATCT-1	9.60761	4.75581
003-042_T0_COL_LP_5p_N1__CCTAGCTGTTCATGGT-1	9.21614	5.16219
003-042_T0_COL_LP_5p_N1__CGTTGGGGTTAAGATG-1	8.60969	2.63209
003-042_T0_COL_LP_5p_N1__CATGCCTTCTTTACGT-1	8.54364	2.53847
003-042_T0_COL_LP_5p_N1__TGCACCTCAGATAATG-1	7.03181	7.08829
003-042_T0_COL_LP_5p_N1__TACTCGCTCAAACAAG-1	7.53284	2.34145
003-042_T0_COL_LP_5p_N1__TATGCCCTCTTCATGT-1	7.24042	8.52377
003-042_T0_COL_LP_5p_N1__CTTGGCTGTTATCACG-1	3.22764	7.95402
003-042_T0_COL_LP_5p_N1__TAGAGCTAGCGATGAC-1	9.15629	4.93661
003-042_T0_COL_LP_5p_N1__ACGATACGTGCACTTA-1	10.3677	4.29198
003-042_T0_COL_LP_5p_N1__TATTACCTCAAGGTAA-1	9.17843	5.21118
003-042_T0_COL_LP_5p_N1__GCACTCTCAGGGTATG-1	11.1101	5.14011
003-042_T0_COL_LP_5p_N1__TGTGGTAGTGGGTATG-1	9.37307	4.90105
003-042_T0_COL_LP_5p_N1__CCTACACAGGCTATCT-1	9.07402	7.2777
003-042_T0_COL_LP_5p_N1__GCCAAATGTCTCAACA-1	9.47241	4.96583
003-042_T0_COL_LP_5p_N1__CAACCTCAGAAACCTA-1	9.52666	5.10305
003-042_T0_COL_LP_5p_N1__GTCTTCGTCCATGAGT-1	8.86934	7.52637
003-042_T0_COL_LP_5p_N1__AGTGGGACATTTCACT-1	10.7409	4.71696
003-042_T0_COL_LP_5p_N1__AGCGTATAGGCTCTTA-1	9.32677	5.01013
003-042_T0_COL_LP_5p_N1__ACACCCTTCTCTTATG-1	9.20074	5.14766
003-042_T0_COL_LP_5p_N1__AAGACCTGTCATGCCG-1	8.9194	7.42474
003-042_T0_COL_LP_5p_N1__TCAGCTCCATTATCTC-1	9.23754	4.85396
003-042_T0_COL_LP_5p_N1__AGTGAGGGTTTGTGTG-1	9.11227	4.97557
003-042_T0_COL_LP_5p_N1__ACCCACTGTACCGCTG-1	9.27641	5.05852
003-042_T0_COL_LP_5p_N1__GTAGGCCCAATGGTCT-1	9.17451	5.03501
003-042_T0_COL_LP_5p_N1__ACCCACTGTCGTTGTA-1	9.33114	4.77924
003-042_T0_COL_LP_5p_N1__GGGAGATTCAGGCGAA-1	8.95072	7.59938
003-042_T0_COL_LP_5p_N1__TTTGCGCCATGCTAGT-1	10.2854	3.69528
003-042_T0_COL_LP_5p_N1__GAGCAGACATTAACCG-1	10.7185	5.16594
003-042_T0_COL_LP_5p_N1__CGGACTGAGCGCCTCA-1	8.26118	1.99588
003-042_T0_COL_LP_5p_N1__CAGCAGCTCTCACATT-1	8.10057	2.49794
003-042_T0_COL_LP_5p_N1__ACAGCCGTCCAGAGGA-1	5.05581	8.56891
003-042_T0_COL_LP_5p_N1__TATTACCCAATCACAC-1	11.2685	4.83936
003-042_T0_COL_LP_5p_N1__ACACCAACAATCCAAC-1	10.9514	5.5235
003-042_T0_COL_LP_5p_N1__GGGACCTAGTCTTGCA-1	9.44269	2.0642
003-042_T0_COL_LP_5p_N1__GCTGGGTCACCCAGTG-1	11.1438	5.1064
003-042_T0_COL_LP_5p_N1__TACTTACCACTCTGTC-1	8.96806	7.22786
003-042_T0_COL_LP_5p_N1__CCTTTCTAGGTTACCT-1	13.5364	1.70115
003-042_T0_COL_LP_5p_N1__AGGCCACGTTATGTGC-1	10.4366	4.41326
003-042_T0_COL_LP_5p_N1__ACGGGTCCAAGCCATT-1	9.28746	4.7839
003-042_T0_COL_LP_5p_N1__CCGGTAGCACCCATTC-1	10.5355	6.16042
003-042_T0_COL_LP_5p_N1__CCTAGCTGTGGTCTCG-1	10.4754	5.45289
003-042_T0_COL_LP_5p_N1__TAGCCGGTCCGCAGTG-1	11.3831	5.01122
003-042_T0_COL_LP_5p_N1__CTCTACGCAGTATCTG-1	3.36844	7.92795
003-042_T0_COL_LP_5p_N1__CTAGTGAGTTAGAACA-1	13.4702	1.78004
003-042_T0_COL_LP_5p_N1__CGCTGGAGTCCGAATT-1	8.7423	3.56487
003-042_T0_COL_LP_5p_N1__CTCACACTCCAGGGCT-1	8.9553	7.42809
003-042_T0_COL_LP_5p_N1__GCATGTATCGAATCCA-1	9.65443	5.1651
003-042_T0_COL_LP_5p_N1__ATTACTCCATCGATTG-1	9.60633	4.84157
003-042_T0_COL_LP_5p_N1__CATCAAGAGGAGTCTG-1	8.93292	3.33928
003-042_T0_COL_LP_5p_N1__GGATTACGTCTAGCGC-1	3.61445	7.78945
003-042_T0_COL_LP_5p_N1__GGGTTGCGTTGGAGGT-1	9.2619	4.74571
003-042_T0_COL_LP_5p_N1__GTGCTTCAGTCTCGGC-1	9.25883	4.9096
003-042_T0_COL_LP_5p_N1__GAATGAAAGACTTGAA-1	9.2852	4.79817
003-042_T0_COL_LP_5p_N1__AGAGCGAGTAGGAGTC-1	4.83254	8.03021
003-042_T0_COL_LP_5p_N1__ATCTGCCAGTTGAGTA-1	5.07704	7.97991
003-042_T0_COL_LP_5p_N1__TCATTTGTCTGCTTGC-1	9.24717	5.07023
003-042_T0_COL_LP_5p_N1__ACAGCCGCATCCTAGA-1	9.34146	5.00821
003-042_T0_COL_LP_5p_N1__GGGATGATCGAATCCA-1	9.18002	8.62732
003-042_T0_COL_LP_5p_N1__CCACGGATCTACTCAT-1	9.73793	4.64002
003-042_T0_COL_LP_5p_N1__CACTCCACAAGCGAGT-1	9.06163	4.74509
003-042_T0_COL_LP_5p_N1__ATTCTACCAAAGGAAG-1	8.64177	7.26502
003-042_T0_COL_LP_5p_N1__TCCACACCATCCGGGT-1	9.40886	4.85628
003-042_T0_COL_LP_5p_N1__GTCGTAATCAGAGACG-1	7.43926	8.81886
003-042_T0_COL_LP_5p_N1__ACGCAGCGTTGCGCAC-1	9.33181	4.87092
003-042_T0_COL_LP_5p_N1__TGACTTTGTTAGAACA-1	9.08398	7.37952
003-042_T0_COL_LP_5p_N1__GACTGCGGTAAGGGCT-1	10.6412	5.35742
003-042_T0_COL_LP_5p_N1__CTTACCGCATGGTTGT-1	8.72746	7.19643
003-042_T0_COL_LP_5p_N1__CACACCTCAGCTGCTG-1	6.49135	7.14557
003-042_T0_COL_LP_5p_N1__GTGCTTCCATACCATG-1	10.3019	5.48843
003-042_T0_COL_LP_5p_N1__TAGTGGTCAGGGCATA-1	9.91417	3.74246
003-042_T0_COL_LP_5p_N1__ACAGCCGCAATGAAAC-1	9.76468	4.56241
003-042_T0_COL_LP_5p_N1__AAGACCTAGAAAGTGG-1	9.43835	4.93048
003-042_T0_COL_LP_5p_N1__TGTCCCACAATCTACG-1	10.5607	5.59973
003-042_T0_COL_LP_5p_N1__CTGGTCTTCAGCATGT-1	5.49898	8.12132
003-042_T0_COL_LP_5p_N1__CATCGAACAAGTAATG-1	9.42381	4.97726
003-042_T0_COL_LP_5p_N1__CCGTTCAAGGAGTTTA-1	9.28455	8.66082
003-042_T0_COL_LP_5p_N1__GCGCAGTCACTGCCAG-1	9.25943	4.92826
003-042_T0_COL_LP_5p_N1__CATATGGTCTTGAGAC-1	9.25439	4.9462
003-042_T0_COL_LP_5p_N1__ATCTGCCCAAGTTAAG-1	9.17483	5.07828
003-042_T0_COL_LP_5p_N1__TGAGAGGTCAATCACG-1	11.1394	5.05685
003-042_T0_COL_LP_5p_N1__GCCTCTATCGTCTGAA-1	5.07318	8.18833
003-042_T0_COL_LP_5p_N1__CTTGGCTCATTGGGCC-1	10.735	4.17775
003-042_T0_COL_LP_5p_N1__GAAATGACATCTCGCT-1	9.16589	8.6251
003-042_T0_COL_LP_5p_N1__CATGGCGTCCTAGAAC-1	9.76366	4.61205
003-042_T0_COL_LP_5p_N1__GCGCAACAGAGCTGGT-1	10.6062	5.85666
003-042_T0_COL_LP_5p_N1__AGACGTTTCAGTCAGT-1	9.20185	4.93532
003-042_T0_COL_LP_5p_N1__ATTCTACTCAGGATCT-1	9.34759	7.59198
003-042_T0_COL_LP_5p_N1__CATCGGGAGGTTCCTA-1	9.24978	5.06386
003-042_T0_COL_LP_5p_N1__CAGGTGCCAGGAATCG-1	7.64732	2.48256
003-042_T0_COL_LP_5p_N1__ATTACTCCAGCCAATT-1	7.58543	2.53636
003-042_T0_COL_LP_5p_N1__CGGAGTCCAGCTGTAT-1	10.871	4.74216
003-042_T0_COL_LP_5p_N1__CGTCAGGCATATGGTC-1	5.03627	8.52909
003-042_T0_COL_LP_5p_N1__TGGTTAGCATTACCTT-1	9.04844	7.56007
003-042_T0_COL_LP_5p_N1__TGGCGCAAGTTAAGTG-1	10.875	5.31891
003-042_T0_COL_LP_5p_N1__TATTACCAGCTCCTTC-1	9.20919	1.76989
003-042_T0_COL_LP_5p_N1__CCACCTACAGGGTTAG-1	3.40135	7.99952
003-042_T0_COL_LP_5p_N1__CAGCTAACATTGGGCC-1	9.34156	4.88109
003-042_T0_COL_LP_5p_N1__TCGTAGAAGTGTTAGA-1	4.80238	7.9665
003-042_T0_COL_LP_5p_N1__ACATGGTCAGGTGGAT-1	10.5122	3.59566
003-042_T0_COL_LP_5p_N1__ATGCGATTCATGGTCA-1	11.0423	5.37372
003-042_T0_COL_LP_5p_N1__CCTTCCCAGAGCCCAA-1	10.4228	5.94295
003-042_T0_COL_LP_5p_N1__GGCGTGTCAGTACACT-1	9.36074	4.94054
003-042_T0_COL_LP_5p_N1__ACTGATGAGAAACGCC-1	9.42142	5.05064
003-042_T0_COL_LP_5p_N1__GGGTTGCAGGACAGCT-1	9.5257	5.00215
003-042_T0_COL_LP_5p_N1__CCACCTACATCTCGCT-1	7.57097	8.45987
003-042_T0_COL_LP_5p_N1__ACTGAGTAGATCCCAT-1	5.97677	4.48635
003-042_T0_COL_LP_5p_N1__GAAGCAGAGAATGTTG-1	8.8724	7.27269
003-042_T0_COL_LP_5p_N1__GAATGAAGTCTAAAGA-1	9.67499	4.66199
003-042_T0_COL_LP_5p_N1__TACAGTGCAACTGCGC-1	10.8287	5.23183
003-042_T0_COL_LP_5p_N1__TGTCCCAGTTTCCACC-1	11.063	3.83378
003-042_T0_COL_LP_5p_N1__TGGCGCATCTCACATT-1	9.25965	5.12688
003-042_T0_COL_LP_5p_N1__CAGTAACCAGCTGGCT-1	10.8734	4.39646
003-042_T0_COL_LP_5p_N1__AGCAGCCTCAGGCAAG-1	11.1409	5.06167
003-042_T0_COL_LP_5p_N1__GCATGATCACTGTGTA-1	9.55491	4.94644
003-042_T0_COL_LP_5p_N1__TCATTTGCAAAGGAAG-1	8.982	7.45683
003-042_T0_COL_LP_5p_N1__AGGGATGCACTTGGAT-1	9.20523	4.94555
003-042_T0_COL_LP_5p_N1__CGGACGTAGTACGATA-1	9.22039	3.61853
003-042_T0_COL_LP_5p_N1__AAAGTAGGTTAAGGGC-1	5.16697	7.88315
003-042_T0_COL_LP_5p_N1__CGGAGTCGTAGCTAAA-1	9.11757	7.33903
003-042_T0_COL_LP_5p_N1__TCTTTCCTCCTTGACC-1	9.20414	4.88028
003-042_T0_COL_LP_5p_N1__TTCTCCTGTCTCTCTG-1	3.46761	7.78619
003-042_T0_COL_LP_5p_N1__CGGACGTGTTACCGAT-1	7.35932	2.44216
003-042_T0_COL_LP_5p_N1__ATTATCCTCGGAATCT-1	10.4356	5.47051
003-042_T0_COL_LP_5p_N1__CTAAGACCACGAAATA-1	9.49531	4.84445
003-042_T0_COL_LP_5p_N1__TACGGATCAATGGTCT-1	9.50924	4.88097
003-042_T0_COL_LP_5p_N1__CCTAGCTAGATATGCA-1	9.00853	7.55904
003-042_T0_COL_LP_5p_N1__CGCCAAGAGGCACATG-1	7.5206	2.30654
003-042_T0_COL_LP_5p_N1__GCCAAATAGTGTGGCA-1	8.74108	7.24248
003-042_T0_COL_LP_5p_N1__GCACTCTAGACTGGGT-1	10.9036	5.24554
003-042_T0_COL_LP_5p_N1__GCTGGGTGTACGAAAT-1	7.3949	8.59868
003-042_T0_COL_LP_5p_N1__ATGTGTGGTTAAGATG-1	8.89466	7.24155
003-042_T0_COL_LP_5p_N1__CCGTACTAGAGTACAT-1	9.61935	5.08241
003-042_T0_COL_LP_5p_N1__TTGGAACGTATAGTAG-1	10.5439	5.36977
003-042_T0_COL_LP_5p_N1__GGAATAAAGATATGCA-1	10.5355	5.83811
003-042_T0_COL_LP_5p_N1__CCACCTACAAGTAGTA-1	3.76118	8.04591
003-042_T0_COL_LP_5p_N1__CCTAGCTCAAAGGAAG-1	7.21231	8.91224
003-042_T0_COL_LP_5p_N1__CTAATGGTCCCAAGTA-1	10.9247	5.026
003-042_T0_COL_LP_5p_N1__TTCTCCTGTCAACATC-1	8.96303	7.32443
003-042_T0_COL_LP_5p_N1__TCATTACCAATCCGAT-1	9.35902	5.00503
003-042_T0_COL_LP_5p_N1__CCATGTCAGGACGAAA-1	10.6433	4.94961
003-042_T0_COL_LP_5p_N1__CGTTAGAAGTAATCCC-1	11.205	4.94247
003-042_T0_COL_LP_5p_N1__CTACGTCCAATCTGCA-1	9.43241	5.01893
003-042_T0_COL_LP_5p_N1__ATGCGATTCAAGGCTT-1	9.2045	4.84545
003-042_T0_COL_LP_5p_N1__AAATGCCCAGTTTACG-1	10.3373	5.96464
003-042_T0_COL_LP_5p_N1__CTAGTGAGTCGCGTGT-1	9.29009	5.04596
003-042_T0_COL_LP_5p_N1__TTCGGTCCACGTCTCT-1	10.6786	6.12383
003-042_T0_COL_LP_5p_N1__GACACGCAGTTGTCGT-1	11.0589	4.96608
003-042_T0_COL_LP_5p_N1__CGATGGCGTATCAGTC-1	11.1037	4.93926
003-042_T0_COL_LP_5p_N1__GGTGAAGGTATCAGTC-1	9.28731	4.91469
003-042_T0_COL_LP_5p_N1__GGCAATTTCTTCATGT-1	10.7887	5.20641
003-042_T0_COL_LP_5p_N1__GCCAAATTCAGCTTAG-1	4.94651	7.93003
003-042_T0_COL_LP_5p_N1__CAAGAAACAATCTGCA-1	9.73714	4.73267
003-042_T0_COL_LP_5p_N1__TAAGAGAGTGCATCTA-1	10.8901	5.20651
003-042_T0_COL_LP_5p_N1__CACTCCACAGATTGCT-1	7.79499	2.55554
003-042_T0_COL_LP_5p_N1__TTAGTTCTCAAGCCTA-1	9.51596	4.72307
003-042_T0_COL_LP_5p_N1__TGCCAAATCAGTGTTG-1	9.36511	5.2759
003-042_T0_COL_LP_5p_N1__TCCCGATAGAAACGCC-1	9.36565	4.95957
003-042_T0_COL_LP_5p_N1__TACTCGCTCCGCGTTT-1	4.85207	8.02739
003-042_T0_COL_LP_5p_N1__TCAATCTCAGCAGTTT-1	7.66917	2.70706
003-042_T0_COL_LP_5p_N1__GGTGAAGAGCCAGTTT-1	9.13855	8.71837
003-042_T0_COL_LP_5p_N1__CTCTAATCACGTCAGC-1	7.19482	8.41348
003-042_T0_COL_LP_5p_N1__TGAGCATCAATGAAAC-1	5.1803	8.34226
003-042_T0_COL_LP_5p_N1__CTGTTTAAGCAAATCA-1	9.35863	4.83604
003-042_T0_COL_LP_5p_N1__CTCATTATCAACACCA-1	9.11497	7.53831
003-042_T0_COL_LP_5p_N1__CTAGAGTAGCTGCAAG-1	9.0211	7.50551
003-042_T0_COL_LP_5p_N1__AGCGTATAGGCATGGT-1	9.70456	4.78104
003-042_T0_COL_LP_5p_N1__GTCTCGTCAATCCAAC-1	10.1418	4.36719
003-042_T0_COL_LP_5p_N1__GCGAGAAGTTTAGGAA-1	9.43514	6.23669
003-042_T0_COL_LP_5p_N1__GTATCTTCAACACCTA-1	10.937	5.83573
003-042_T0_COL_LP_5p_N1__CAGCCGACAGGACGTA-1	9.28431	5.1589
003-042_T0_COL_LP_5p_N1__AAAGCAACACCTGGTG-1	8.95903	7.45458
003-042_T0_COL_LP_5p_N1__CTTAGGAAGCCACCTG-1	9.01913	8.21481
003-042_T0_COL_LP_5p_N1__GCGCAACAGAAACGCC-1	9.78824	4.59012
003-042_T0_COL_LP_5p_N1__AGAGTGGAGGCGATAC-1	11.6367	6.00348
003-042_T0_COL_LP_5p_N1__CGCTTCAGTAATTGGA-1	9.55056	5.05421
003-042_T0_COL_LP_5p_N1__CACACTCTCGTGGACC-1	9.71104	4.92772
003-042_T0_COL_LP_5p_N1__GCGCCAATCACAGGCC-1	9.07651	7.09603
003-042_T0_COL_LP_5p_N1__CTGCTGTGTAGCTAAA-1	9.42144	4.96629
003-042_T0_COL_LP_5p_N1__CGACTTCAGTAGATGT-1	7.4999	8.61408
003-042_T0_COL_LP_5p_N1__TGACAACTCTGCGTAA-1	9.40372	4.95147
003-042_T0_COL_LP_5p_N1__CTGCGGAGTTTCGCTC-1	7.45641	8.76457
003-042_T0_COL_LP_5p_N1__TACGGATCAATACGCT-1	10.8245	5.48424
003-042_T0_COL_LP_5p_N1__TGCCAAAAGAAGGGTA-1	9.2417	5.01114
003-042_T0_COL_LP_5p_N1__ACCAGTATCGCTAGCG-1	9.31436	4.92412
003-042_T0_COL_LP_5p_N1__AGGCCGTCAGATCCAT-1	10.4796	3.32864
003-042_T0_COL_LP_5p_N1__GTGTGCGGTTCATGGT-1	11.2504	5.88216
003-042_T0_COL_LP_5p_N1__TCTTCGGGTGATGCCC-1	9.01025	3.68243
003-042_T0_COL_LP_5p_N1__AACTGGTAGAGCTTCT-1	3.62625	8.03173
003-042_T0_COL_LP_5p_N1__TTCTCCTCAAAGTGCG-1	10.6183	4.61734
003-042_T0_COL_LP_5p_N1__AGCGTATTCTTGACGA-1	9.35191	4.81614
003-042_T0_COL_LP_5p_N1__CGCGGTATCGCGTTTC-1	3.42492	7.49469
003-042_T0_COL_LP_5p_N1__TCATTACTCGGGAGTA-1	9.27524	6.15218
003-042_T0_COL_LP_5p_N1__GTGCGGTAGGGTTTCT-1	9.69204	4.59949
003-042_T0_COL_LP_5p_N1__GGACGTCAGCCACGTC-1	9.35579	4.90717
003-042_T0_COL_LP_5p_N1__CACAGTAGTTGGGACA-1	9.20402	8.74163
003-042_T0_COL_LP_5p_N1__GAATGAACAAGTCTAC-1	7.51738	8.92398
003-042_T0_COL_LP_5p_N1__CAGTCCTGTGAGGCTA-1	11.3003	5.85968
003-042_T0_COL_LP_5p_N1__TGTGTTTTCAGTCAGT-1	9.34238	5.02698
003-042_T0_COL_LP_5p_N1__GTCAAGTTCCAGATCA-1	8.73402	7.23516
003-042_T0_COL_LP_5p_N1__CTGGTCTAGTTCGCAT-1	9.37915	4.85736
003-042_T0_COL_LP_5p_N1__CAGCGACGTATATGAG-1	9.47764	4.9137
003-042_T0_COL_LP_5p_N1__TCTCATACACAACGTT-1	9.38706	5.04601
003-042_T0_COL_LP_5p_N1__ACCTTTACATCGACGC-1	9.82149	4.58844
003-042_T0_COL_LP_5p_N1__CTTCTCTCAAGCCATT-1	11.4867	1.77891
003-042_T0_COL_LP_5p_N1__ACGTCAATCAATCACG-1	8.86389	7.29711
003-042_T0_COL_LP_5p_N1__GCACTCTAGAGCCTAG-1	9.09112	7.37155
003-042_T0_COL_LP_5p_N1__GCGGGTTAGGTGCAAC-1	9.07401	7.27903
003-042_T0_COL_LP_5p_N1__TTATGCTGTATATGAG-1	9.3708	7.42044
003-042_T0_COL_LP_5p_N1__ATCATGGGTTTGGGCC-1	9.42595	4.98242
003-042_T0_COL_LP_5p_N1__TTAGTTCGTTGGTAAA-1	7.39927	8.80251
003-042_T0_COL_LP_5p_N1__TGAGGGACATGCATGT-1	10.5459	5.81568
003-042_T0_COL_LP_5p_N1__GATTCAGGTGATGTGG-1	7.09998	6.83501
003-042_T0_COL_LP_5p_N1__GGTATTGGTGACAAAT-1	10.2931	4.00426
003-042_T0_COL_LP_5p_N1__TCGGTAACACTCTGTC-1	9.19346	5.07941
003-042_T0_COL_LP_5p_N1__GACCTGGTCAGAAATG-1	9.24651	8.62549
003-042_T0_COL_LP_5p_N1__TGACTAGGTCATGCCG-1	11.024	4.79322
003-042_T0_COL_LP_5p_N1__AACCGCGAGAATGTTG-1	9.85633	4.5673
003-042_T0_COL_LP_5p_N1__GATCAGTCATCCAACA-1	10.598	5.48434
003-042_T0_COL_LP_5p_N1__GGTGTTAAGTACGCGA-1	9.31638	4.93786
003-042_T0_COL_LP_5p_N1__GTCGGGTCACTCGACG-1	7.41279	2.25835
003-042_T0_COL_LP_5p_N1__ATTCTACGTATAGGTA-1	9.11537	5.1777
003-042_T0_COL_LP_5p_N1__TGCGTGGCACACTGCG-1	10.854	5.26378
003-042_T0_COL_LP_5p_N1__CCTTTCTAGCGTAATA-1	11.2974	6.36832
003-042_T0_COL_LP_5p_N1__ACTGAGTTCCAGAAGG-1	9.18985	7.42996
003-042_T0_COL_LP_5p_N1__TCAGATGAGTAATCCC-1	10.6584	5.55853
003-042_T0_COL_LP_5p_N1__TCTTCGGGTACATCCA-1	11.6457	1.9605
003-042_T0_COL_LP_5p_N1__CCAGCGACATTAGGCT-1	10.8936	5.97917
003-042_T0_COL_LP_5p_N1__TTCTCAAAGAAACCTA-1	11.0236	5.03025
003-042_T0_COL_LP_5p_N1__TGTGTTTCAAGACACG-1	8.19086	3.40465
003-042_T0_COL_LP_5p_N1__GCTCTGTTCTACCAGA-1	9.57464	4.83102
003-042_T0_COL_LP_5p_N1__CCTTACGAGGAATCGC-1	5.07769	7.93132
003-042_T0_COL_LP_5p_N1__GCCAAATGTAAACACA-1	10.9332	5.85068
003-042_T0_COL_LP_5p_N1__CTTAACTCAGTACACT-1	8.54484	3.33168
003-042_T0_COL_LP_5p_N1__ATTGGTGGTGATAAGT-1	10.9058	5.08868
003-042_T0_COL_LP_5p_N1__CCTACCATCACCCTCA-1	9.26297	4.84913
003-042_T0_COL_LP_5p_N1__CGTCTACTCTTACCTA-1	10.8979	5.17347
003-042_T0_COL_LP_5p_N1__CGGAGTCTCTTCGAGA-1	9.24501	5.13181
003-042_T0_COL_LP_5p_N1__ACTTGTTGTCTCTCTG-1	8.85671	1.87417
003-042_T0_COL_LP_5p_N1__CCTCAGTAGAAACCAT-1	9.23683	8.71229
003-042_T0_COL_LP_5p_N1__CATGGCGTCTGAGTGT-1	9.56934	4.86457
003-042_T0_COL_LP_5p_N1__TGCCCTAGTGTGGCTC-1	8.85572	7.2234
003-042_T0_COL_LP_5p_N1__ATGTGTGTCGTATCAG-1	11.5824	4.86795
003-042_T0_COL_LP_5p_N1__CGAGCACTCCATTCTA-1	10.4003	4.09123
003-042_T0_COL_LP_5p_N1__AGGGATGGTGTGACGA-1	8.879	7.60175
003-042_T0_COL_LP_5p_N1__CTCGGGAAGAGGTTAT-1	8.15006	2.09148
003-042_T0_COL_LP_5p_N1__GGACATTCAGGCTCAC-1	8.8595	7.20836
003-042_T0_COL_LP_5p_N1__TCAACGAAGGACATTA-1	9.01412	7.45539
003-042_T0_COL_LP_5p_N1__TACTTACTCACCATAG-1	9.20265	8.6033
003-042_T0_COL_LP_5p_N1__CCTCAGTTCCCAGGTG-1	10.8867	5.3081
003-042_T0_COL_LP_5p_N1__GTGGGTCTCACCCGAG-1	9.39883	4.84785
003-042_T0_COL_LP_5p_N1__AATCCAGAGCTCTCGG-1	9.40068	6.23737
003-042_T0_COL_LP_5p_N1__GAACGGACATCACAAC-1	8.02824	1.60428
003-042_T0_COL_LP_5p_N1__GTAACTGCAAGCCTAT-1	10.9817	5.2834
003-042_T0_COL_LP_5p_N1__CCACCTATCGATAGAA-1	9.39282	4.98718
003-042_T0_COL_LP_5p_N1__ACACCGGCAGTCAGAG-1	7.28944	8.42098
003-042_T0_COL_LP_5p_N1__AGGGAGTCAAACGCGA-1	9.37383	6.22124
003-042_T0_COL_LP_5p_N1__TCCCGATTCTTATCTG-1	9.0893	7.31203
003-042_T0_COL_LP_5p_N1__TGGGCGTTCCCACTTG-1	11.0686	4.85392
003-042_T0_COL_LP_5p_N1__CAGCCGAAGCGCCTTG-1	10.5498	5.78454
003-042_T0_COL_LP_5p_N1__TTGCGTCCAACACCCG-1	9.92544	4.9108
003-042_T0_COL_LP_5p_N1__ATAGACCTCTTCGGTC-1	9.22507	4.9273
003-042_T0_COL_LP_5p_N1__CCTTTCTTCCATGCTC-1	7.63145	2.07049
003-042_T0_COL_LP_5p_N1__ATCTGCCTCACCGTAA-1	7.22652	8.51172
003-042_T0_COL_LP_5p_N1__ATTGGACGTCCCTTGT-1	11.1969	4.90013
003-042_T0_COL_LP_5p_N1__TATTACCAGTTAACGA-1	3.37517	8.11684
003-042_T0_COL_LP_5p_N1__GCCTCTACACAACTGT-1	10.778	5.19424
003-042_T0_COL_LP_5p_N1__GCATACAAGTGTGGCA-1	11.1354	5.68678
003-042_T0_COL_LP_5p_N1__CTGCGGACAATCTGCA-1	7.53806	8.73005
003-042_T0_COL_LP_5p_N1__ATAAGAGGTGAGTATA-1	10.3678	4.9024
003-042_T0_COL_LP_5p_N1__CATGACAGTCTAGTGT-1	9.12207	4.77253
003-042_T0_COL_LP_5p_N1__AAACCTGGTAGAGGAA-1	11.1955	5.45453
003-042_T0_COL_LP_5p_N1__GTAGTCACAGCCAGAA-1	8.45793	7.2263
003-042_T0_COL_LP_5p_N1__TATCTCATCCGCATCT-1	9.06856	5.20334
003-042_T0_COL_LP_5p_N1__CACCTTGTCGATCCCT-1	10.9801	5.43395
003-042_T0_COL_LP_5p_N1__TTGCCGTAGAGACGAA-1	10.1626	3.3473
003-042_T0_COL_LP_5p_N1__TGAGCCGCAAGGTTTC-1	7.57863	8.85076
003-042_T0_COL_LP_5p_N1__AGGTCATCAAGTAATG-1	4.59528	7.962
003-042_T0_COL_LP_5p_N1__TACCTTATCGCCGTGA-1	9.22479	5.15563
003-042_T0_COL_LP_5p_N1__GCCTCTAAGTCAAGCG-1	9.37847	4.81338
003-042_T0_COL_LP_5p_N1__TGCACCTAGAGTAAGG-1	9.0724	7.38813
003-042_T0_COL_LP_5p_N1__TCAGGATTCATGTAGC-1	4.54987	7.99773
003-042_T0_COL_LP_5p_N1__TCGTAGAAGATGTAAC-1	10.7203	4.52149
003-042_T0_COL_LP_5p_N1__GGACATTAGACTAAGT-1	7.77985	2.05613
003-042_T0_COL_LP_5p_N1__CAGTAACGTTGCGTTA-1	10.4422	5.8695
003-042_T0_COL_LP_5p_N1__CCAGCGATCCCTGACT-1	9.13889	4.98475
003-042_T0_COL_LP_5p_N1__CGAGCCACATGCATGT-1	9.51177	4.91064
003-042_T0_COL_LP_5p_N1__CTCACACCACGAAACG-1	7.49606	2.41993
003-042_T0_COL_LP_5p_N1__CGACTTCCAGTCGTGC-1	5.25865	8.21035
003-042_T0_COL_LP_5p_N1__TGGACGCAGGCTAGCA-1	10.5574	5.76123
003-042_T0_COL_LP_5p_N1__AACCGCGAGATCCTGT-1	9.22437	5.07185
003-042_T0_COL_LP_5p_N1__GGGTTGCGTTTGTTTC-1	7.47588	8.75879
003-042_T0_COL_LP_5p_N1__GGACAGAGTGCAGGTA-1	8.36515	2.0537
003-042_T0_COL_LP_5p_N1__CTCTAATAGAGACTAT-1	9.59345	4.94431
003-042_T0_COL_LP_5p_N1__GTGCGGTGTCTTGTCC-1	10.7378	4.29146
003-042_T0_COL_LP_5p_N1__TCAGATGCAGCGAACA-1	7.50365	8.59549
003-042_T0_COL_LP_5p_N1__TTGCCGTAGGCACATG-1	9.41483	4.74442
003-042_T0_COL_LP_5p_N1__TGGTTAGGTAGCGTCC-1	3.61587	7.92419
003-042_T0_COL_LP_5p_N1__ATTGGACGTAATTGGA-1	9.35034	5.00519
003-042_T0_COL_LP_5p_N1__TTGCCGTTCCTACAGA-1	9.06543	5.07771
003-042_T0_COL_LP_5p_N1__GGCCGATGTCTCACCT-1	10.7151	5.36469
003-042_T0_COL_LP_5p_N1__GACGTTACATCCAACA-1	8.68122	2.5141
003-042_T0_COL_LP_5p_N1__CCAGCGACAGGAATCG-1	11.1109	4.81697
003-042_T0_COL_LP_5p_N1__ACCGTAACACCAGCAC-1	10.3687	5.40714
003-042_T0_COL_LP_5p_N1__CAGAATCGTCACTGGC-1	10.9522	4.99029
003-042_T0_COL_LP_5p_N1__GGACAAGCACTCAGGC-1	10.6171	5.19094
003-042_T0_COL_LP_5p_N1__CCTATTACAACTGGCC-1	9.40789	5.00083
003-042_T0_COL_LP_5p_N1__CCACCTATCTCCGGTT-1	9.68237	4.71896
003-042_T0_COL_LP_5p_N1__AGGCCACAGCTAACTC-1	9.04859	7.57372
003-042_T0_COL_LP_5p_N1__GTGCTTCAGCGAAGGG-1	7.50596	8.33117
003-042_T0_COL_LP_5p_N1__CGACCTTGTAGCACGA-1	9.39057	4.84603
003-042_T0_COL_LP_5p_N1__GCACTCTGTCCCTACT-1	9.22624	8.61436
003-042_T0_COL_LP_5p_N1__TTCTACAAGCTGAACG-1	11.2807	5.17611
003-042_T0_COL_LP_5p_N1__CGTGAGCAGACAAGCC-1	11.0467	5.04413
003-042_T0_COL_LP_5p_N1__TTCGAAGCAGTATGCT-1	9.75593	4.70679
003-042_T0_COL_LP_5p_N1__ACTGAGTCAGGTGGAT-1	10.9766	5.1755
003-042_T0_COL_LP_5p_N1__CGGCTAGGTCTTGATG-1	7.58042	8.82349
003-042_T0_COL_LP_5p_N1__GTATTCTCATGGTCAT-1	10.7277	5.3905
003-042_T0_COL_LP_5p_N1__ATAGACCGTTATGCGT-1	9.1806	5.3522
003-042_T0_COL_LP_5p_N1__GTACTCCTCAGGATCT-1	11.0266	5.53687
003-042_T0_COL_LP_5p_N1__CGCGTTTTCAGGTTCA-1	4.75029	7.9082
003-042_T0_COL_LP_5p_N1__TTGAACGAGAAACGCC-1	11.3584	5.12216
003-042_T0_COL_LP_5p_N1__CAACTAGCACAACGCC-1	8.69946	7.29744
003-042_T0_COL_LP_5p_N1__GTGCTTCGTGCGAAAC-1	10.2329	5.6473
003-042_T0_COL_LP_5p_N1__ACTGATGGTGCACGAA-1	10.7167	5.41986
003-042_T0_COL_LP_5p_N1__GACTACAGTAATCACC-1	9.299	5.02087
003-042_T0_COL_LP_5p_N1__CTACATTAGCCCAGCT-1	4.58161	7.98971
003-042_T0_COL_LP_5p_N1__GGCTCGAGTCAGGACA-1	9.36059	5.03143
003-042_T0_COL_LP_5p_N1__AAACCTGGTTTGTTTC-1	9.11094	8.70986
003-042_T0_COL_LP_5p_N1__TTTCCTCCACAACGTT-1	9.34709	4.71194
003-042_T0_COL_LP_5p_N1__TTGTAGGGTGTGGTTT-1	8.75803	7.90001
003-042_T0_COL_LP_5p_N1__CTACATTCATATGGTC-1	9.35053	5.03536
003-042_T0_COL_LP_5p_N1__CACATAGAGTAACCCT-1	5.27234	8.39005
003-042_T0_COL_LP_5p_N1__GCTTGAAAGAGTCTGG-1	7.5015	8.72091
003-042_T0_COL_LP_5p_N1__TACTCATCACTAGTAC-1	10.4477	5.98567
003-042_T0_COL_LP_5p_N1__CGGACTGAGGCATGGT-1	11.1641	4.95229
003-042_T0_COL_LP_5p_N1__AATCCAGAGGAATTAC-1	8.90979	7.38934
003-042_T0_COL_LP_5p_N1__CTTTGCGGTACCTACA-1	9.12222	7.86253
003-042_T0_COL_LP_5p_N1__ACGCCAGGTATGAATG-1	8.69993	7.15502
003-042_T0_COL_LP_5p_N1__GTACGTACAATGGTCT-1	7.43983	8.96556
003-042_T0_COL_LP_5p_N1__GCCAAATAGGCCCGTT-1	9.22461	4.89501
003-042_T0_COL_LP_5p_N1__GTTAAGCCAACACCTA-1	11.0997	5.71203
003-042_T0_COL_LP_5p_N1__CCCTCCTAGCGTCTAT-1	9.41035	5.1148
003-042_T0_COL_LP_5p_N1__CCTTCGACAGGGCATA-1	11.2332	5.40149
003-042_T0_COL_LP_5p_N1__TAAGAGATCCTACAGA-1	4.10744	7.95585
003-042_T0_COL_LP_5p_N1__AAGACCTAGTGTACGG-1	9.41653	4.91847
003-042_T0_COL_LP_5p_N1__CCGTGGATCCTATTCA-1	7.35478	8.9301
003-042_T0_COL_LP_5p_N1__TTGCCGTTCGGATGTT-1	7.98345	7.48221
003-042_T0_COL_LP_5p_N1__CGAATGTAGGTGATAT-1	11.945	1.84125
003-042_T0_COL_LP_5p_N1__TTCTCAAGTCATATCG-1	8.90289	7.27801
003-042_T0_COL_LP_5p_N1__TTAGGCAGTGGAAAGA-1	7.55035	2.14412
003-042_T0_COL_LP_5p_N1__TTTGTCAGTACCGCTG-1	11.5529	5.33339
003-042_T0_COL_LP_5p_N1__TCAACGATCAGTGCAT-1	9.37495	3.81169
003-042_T0_COL_LP_5p_N1__TACTTGTGTCACTGGC-1	10.7879	6.01836
003-042_T0_COL_LP_5p_N1__ACTATCTGTGTAATGA-1	10.8773	5.21626
003-042_T0_COL_LP_5p_N1__GAAATGAAGATAGCAT-1	9.19188	7.37506
003-042_T0_COL_LP_5p_N1__TTAACTCCACATCTTT-1	11.2145	5.18603
003-042_T0_COL_LP_5p_N1__TTGACTTAGCTGTTCA-1	3.34611	7.87244
003-042_T0_COL_LP_5p_N1__AACTGGTAGGCACATG-1	10.5749	5.6108
003-042_T0_COL_LP_5p_N1__ATAGACCTCAGTCCCT-1	9.26929	4.60453
003-042_T0_COL_LP_5p_N1__TGGTTAGGTGCACTTA-1	3.6457	8.01189
003-042_T0_COL_LP_5p_N1__GTTAAGCTCTTCATGT-1	8.84427	7.25708
003-042_T0_COL_LP_5p_N1__CTCTGGTAGTGGGCTA-1	10.2001	4.27611
003-042_T0_COL_LP_5p_N1__TGAGCATTCGGGAGTA-1	9.22127	5.15061
003-042_T0_COL_LP_5p_N1__AGCATACTCAACACTG-1	9.1196	7.4367
003-042_T0_COL_LP_5p_N1__TTTCCTCCAAGACACG-1	11.3145	4.93796
003-042_T0_COL_LP_5p_N1__AAGTCTGCACCACCAG-1	11.6297	2.48619
003-042_T0_COL_LP_5p_N1__GTCGGGTCACGAGAGT-1	9.04029	4.79209
003-042_T0_COL_LP_5p_N1__GTAACTGTCCAGTATG-1	9.22125	5.00124
003-042_T0_COL_LP_5p_N1__CGCTTCAAGAGGGATA-1	4.76496	7.928
003-042_T0_COL_LP_5p_N1__CCGTACTAGGACAGAA-1	10.4531	3.62111
003-042_T0_COL_LP_5p_N1__GGACAAGTCTGGTATG-1	10.4821	3.00313
003-042_T0_COL_LP_5p_N1__TGATTTCCATACCATG-1	7.85876	1.54061
003-042_T0_COL_LP_5p_N1__GTGCTTCGTTGGTTTG-1	8.77288	2.57988
003-042_T0_COL_LP_5p_N1__CGCGTTTAGGATATAC-1	13.3481	1.64726
003-042_T0_COL_LP_5p_N1__CTCGTCAAGTTGTAGA-1	9.53926	4.87933
003-042_T0_COL_LP_5p_N1__TTGTAGGAGCCACGTC-1	7.95648	2.68539
003-042_T0_COL_LP_5p_N1__AGTGTCACAAACAACA-1	9.38754	4.97875
003-042_T0_COL_LP_5p_N1__GGAATAATCGTGGTCG-1	9.38508	6.9945
003-042_T0_COL_LP_5p_N1__GTCAAGTGTAGCTCCG-1	10.7568	4.73718
003-042_T0_COL_LP_5p_N1__CGCTTCACACAGACTT-1	10.9	5.27515
003-042_T0_COL_LP_5p_N1__CGGCTAGGTGCACTTA-1	8.92833	3.55086
003-042_T0_COL_LP_5p_N1__TGAGGGACACAAGTAA-1	3.22214	8.07456
003-042_T0_COL_LP_5p_N1__AAGGTTCAGCGCTTAT-1	9.1193	4.84362
003-042_T0_COL_LP_5p_N1__TTTCCTCTCAGGCCCA-1	9.43865	4.97863
003-042_T0_COL_LP_5p_N1__AACCGCGGTAAGCACG-1	10.9969	5.19682
003-042_T0_COL_LP_5p_N1__TGGCCAGTCACATGCA-1	9.43942	4.95963
003-042_T0_COL_LP_5p_N1__TATCTCATCTTGTTTG-1	10.5757	3.51256
003-042_T0_COL_LP_5p_N1__AGCCTAAGTCAGTGGA-1	9.91142	6.31016
003-042_T0_COL_LP_5p_N1__AGTTGGTAGCGCCTCA-1	7.61358	5.71579
003-042_T0_COL_LP_5p_N1__GGAACTTAGGCTAGCA-1	10.0856	2.75449
003-042_T0_COL_LP_5p_N1__GTGTGCGGTAAATGAC-1	5.21979	8.15525
003-042_T0_COL_LP_5p_N1__TGACTAGAGGTTCCTA-1	7.72013	2.41672
003-042_T0_COL_LP_5p_N1__CGGACGTGTGCACCAC-1	8.82992	7.57523
003-042_T0_COL_LP_5p_N1__CTCCTAGAGGCTACGA-1	9.30697	5.09307
003-042_T0_COL_LP_5p_N1__CCCAGTTCACTACAGT-1	8.85263	7.31967
003-042_T0_COL_LP_5p_N1__AACCATGCATTTGCTT-1	9.37321	4.99539
003-042_T0_COL_LP_5p_N1__CAGAGAGAGAGCAATT-1	10.8124	5.34138
003-042_T0_COL_LP_5p_N1__AGGCCACTCGCGCCAA-1	9.23209	5.13915
003-042_T0_COL_LP_5p_N1__CTCCTAGCAAGCGTAG-1	10.6573	4.94541
003-042_T0_COL_LP_5p_N1__GCCTCTATCTCATTCA-1	9.09081	7.3129
003-042_T0_COL_LP_5p_N1__CGACTTCAGGCAAAGA-1	11.8461	2.09417
003-042_T0_COL_LP_5p_N1__ATTATCCGTGGGTCAA-1	10.8673	5.24069
003-042_T0_COL_LP_5p_N1__TACTTGTCACGCGAAA-1	9.18579	7.47704
003-042_T0_COL_LP_5p_N1__CTCACACTCAATCTCT-1	9.49671	2.25463
003-042_T0_COL_LP_5p_N1__TAGAGCTAGTGGAGAA-1	7.5199	2.38684
003-042_T0_COL_LP_5p_N1__CACACAAAGGTGCTTT-1	10.9563	5.45825
003-042_T0_COL_LP_5p_N1__TGGACGCAGACTAGGC-1	7.87965	2.81898
003-042_T0_COL_LP_5p_N1__AGAGCGAGTTACGACT-1	11.7179	5.40074
003-042_T0_COL_LP_5p_N1__CGACCTTGTGAAATCA-1	10.8337	5.22766
003-042_T0_COL_LP_5p_N1__TGAAAGAAGGGAAACA-1	8.96351	7.2919
003-042_T0_COL_LP_5p_N1__ACGTCAATCAGAGCTT-1	7.5622	8.671
003-042_T0_COL_LP_5p_N1__CGGACTGAGAGCTGGT-1	9.00549	7.16059
003-042_T0_COL_LP_5p_N1__GCAATCAGTAGAGCTG-1	10.9096	5.10551
003-042_T0_COL_LP_5p_N1__CTGCCTAAGAAAGTGG-1	10.4413	4.2918
003-042_T0_COL_LP_5p_N1__CAGTCCTTCACGATGT-1	11.0911	5.14934
003-042_T0_COL_LP_5p_N1__GTGCTTCTCGAGAGCA-1	9.39022	4.95059
003-042_T0_COL_LP_5p_N1__GGAACTTGTCTAGTGT-1	9.18706	5.20463
003-042_T0_COL_LP_5p_N1__CCATTCGGTCCGTCAG-1	10.9557	5.29764
003-042_T0_COL_LP_5p_N1__CTTCTCTTCCCAAGAT-1	10.6247	3.79547
003-042_T0_COL_LP_5p_N1__CATGACAGTGTGCGTC-1	9.49069	4.87917
003-042_T0_COL_LP_5p_N1__ATTCTACGTCTCACCT-1	10.8596	5.18293
003-042_T0_COL_LP_5p_N1__TGTTCCGTCGGGAGTA-1	10.2432	3.47526
003-042_T0_COL_LP_5p_N1__ATAACGCCAGCCTTTC-1	9.22935	5.13669
003-042_T0_COL_LP_5p_N1__ACCGTAAGTGGAAAGA-1	10.3344	5.91662
003-042_T0_COL_LP_5p_N1__AACCATGTCCGGCACA-1	9.44972	4.81362
003-042_T0_COL_LP_5p_N1__TCGCGTTCAAGAGGCT-1	9.06516	7.35965
003-042_T0_COL_LP_5p_N1__TGGCTGGTCAAAGTAG-1	8.94734	7.25307
003-042_T0_COL_LP_5p_N1__TAGACCATCTCACATT-1	9.24643	4.86207
003-042_T0_COL_LP_5p_N1__TTAGTTCAGTGGTAAT-1	9.3863	4.98937
003-042_T0_COL_LP_5p_N1__TCGGGACAGAAGGTTT-1	7.41501	2.304
003-042_T0_COL_LP_5p_N1__TGGCCAGGTCCGTTAA-1	8.74924	3.56224
003-042_T0_COL_LP_5p_N1__GTGCATACAGGCTGAA-1	11.205	4.96929
003-042_T0_COL_LP_5p_N1__CATTCGCGTTTAGCTG-1	9.34566	4.70903
003-042_T0_COL_LP_5p_N1__CATGCCTCAATACGCT-1	10.168	4.34159
003-042_T0_COL_LP_5p_N1__GGACAAGAGACTTTCG-1	10.8841	5.20007
003-042_T0_COL_LP_5p_N1__TACTTGTGTCCAACTA-1	10.9173	5.6486
003-042_T0_COL_LP_5p_N1__CACCACTCACCAACCG-1	9.23164	5.16397
003-042_T0_COL_LP_5p_N1__GACAGAGTCCTCTAGC-1	9.10838	5.05733
003-042_T0_COL_LP_5p_N1__CAGCCGAAGCAACGGT-1	9.61998	6.39858
003-042_T0_COL_LP_5p_N1__CATATTCGTAGCTGCC-1	7.74001	1.9062
003-042_T0_COL_LP_5p_N1__GTACTTTGTAGCGATG-1	9.39538	6.28804
003-042_T0_COL_LP_5p_N1__AGTGGGATCTCGGACG-1	10.4464	3.73356
003-042_T0_COL_LP_5p_N1__GCAGTTACAACACCCG-1	9.31799	4.82178
003-042_T0_COL_LP_5p_N1__ATCTACTAGCTTTGGT-1	7.19924	8.4815
003-042_T0_COL_LP_5p_N1__TACACGAGTTCCACGG-1	13.4733	1.88963
003-042_T0_COL_LP_5p_N1__TGGTTAGCATGACATC-1	7.37945	8.63598
003-042_T0_COL_LP_5p_N1__CGTGTCTGTAGTAGTA-1	9.22538	7.41087
003-042_T0_COL_LP_5p_N1__GCGCGATTCTAAGCCA-1	9.26677	4.87151
003-042_T0_COL_LP_5p_N1__CGCGGTACACGTGAGA-1	9.35065	3.9493
003-042_T0_COL_LP_5p_N1__GCGGGTTGTTCCACTC-1	10.4209	5.36698
003-042_T0_COL_LP_5p_N1__CTAGCCTCAAGTCTAC-1	11.146	5.55699
003-042_T0_COL_LP_5p_N1__CAGATCAGTACAAGTA-1	10.7228	6.03007
003-042_T0_COL_LP_5p_N1__ACAGCTATCATATCGG-1	11.6721	5.13703
003-042_T0_COL_LP_5p_N1__ACACCGGAGTAGGCCA-1	3.33362	7.74599
003-042_T0_COL_LP_5p_N1__AAAGCAAGTTCACGGC-1	7.87559	1.50223
003-042_T0_COL_LP_5p_N1__ACGAGGACATCAGTCA-1	7.3606	8.69309
003-042_T0_COL_LP_5p_N1__CTGCCTATCCGCGGTA-1	9.48081	4.93054
003-042_T0_COL_LP_5p_N1__TCCACACGTTGGTTTG-1	9.31621	5.0416
003-042_T0_COL_LP_5p_N1__GGACATTGTAAGAGGA-1	10.9709	4.69623
003-042_T0_COL_LP_5p_N1__TGCGCAGCACCAGATT-1	7.39632	8.42817
003-042_T0_COL_LP_5p_N1__GGAAAGCCAACTGCTA-1	10.9415	5.42301
003-042_T0_COL_LP_5p_N1__GGAACTTCACATTCGA-1	10.6724	5.80343
003-042_T0_COL_LP_5p_N1__GTGTTAGTCACTGGGC-1	9.09745	4.83679
003-042_T0_COL_LP_5p_N1__TCGCGTTGTAGCCTCG-1	10.2169	4.25002
003-042_T0_COL_LP_5p_N1__TTGTAGGGTCCATCCT-1	5.29454	7.88103
003-042_T0_COL_LP_5p_N1__GGGATGATCCTGTAGA-1	11.1255	5.41711
003-042_T0_COL_LP_5p_N1__CACATTTTCGCAAGCC-1	3.41419	7.63486
003-042_T0_COL_LP_5p_N1__ATCCGAACATTACGAC-1	11.321	5.09222
003-042_T0_COL_LP_5p_N1__CGTCACTGTTCGGGCT-1	10.2862	5.61426
003-042_T0_COL_LP_5p_N1__ACTTACTAGCATGGCA-1	9.32795	4.93329
003-042_T0_COL_LP_5p_N1__TCGCGAGTCGGCCGAT-1	9.10557	5.05185
003-042_T0_COL_LP_5p_N1__AATCGGTAGACTAGAT-1	10.2178	6.12615
003-042_T0_COL_LP_5p_N1__CTACCCATCCGTCATC-1	7.61806	7.17925
003-042_T0_COL_LP_5p_N1__CGTCAGGGTTTACTCT-1	9.45406	4.84189
003-042_T0_COL_LP_5p_N1__TTGTAGGCAAACAACA-1	8.97207	3.55763
003-042_T0_COL_LP_5p_N1__GTAGTCATCGGGAGTA-1	7.72008	2.7484
003-042_T0_COL_LP_5p_N1__GCTGGGTAGATCACGG-1	9.13276	7.33921
003-042_T0_COL_LP_5p_N1__GACTACATCAGAGGTG-1	10.7417	5.41615
003-042_T0_COL_LP_5p_N1__CCACGGATCATCATTC-1	9.67638	4.53677
003-042_T0_COL_LP_5p_N1__CACACAAGTTGGTTTG-1	9.40148	4.8117
003-042_T0_COL_LP_5p_N1__CATCCACAGCGTAGTG-1	10.6768	5.66457
003-042_T0_COL_LP_5p_N1__AGGGAGTCAGCCTTGG-1	10.8622	5.34547
003-042_T0_COL_LP_5p_N1__CAAGTTGTCGGAGCAA-1	4.59536	7.94878
003-042_T0_COL_LP_5p_N1__GATCGCGAGTAAGTAC-1	9.12383	5.04855
003-042_T0_COL_LP_5p_N1__TACCTTAAGGGATCTG-1	10.8946	5.25285
003-042_T0_COL_LP_5p_N1__TAAGAGAAGGCCCTCA-1	8.31365	2.54264
003-042_T0_COL_LP_5p_N1__ACGATGTGTAGCCTAT-1	7.41376	8.38032
003-042_T0_COL_LP_5p_N1__CATTATCTCATGCAAC-1	11.6352	5.70634
003-042_T0_COL_LP_5p_N1__CACTCCAAGAGTTGGC-1	9.32646	4.81141
003-042_T0_COL_LP_5p_N1__ACCGTAAAGCGTGAAC-1	11.0575	5.1194
003-042_T0_COL_LP_5p_N1__TTCTTAGCACCCTATC-1	11.0101	4.53368
003-042_T0_COL_LP_5p_N1__TCGGGACGTTTAGGAA-1	8.04461	2.70444
003-042_T0_COL_LP_5p_N1__GTGCATAGTCAAAGAT-1	8.1955	6.94681
003-042_T0_COL_LP_5p_N1__TACGGATTCTGGTATG-1	11.7883	1.94593
003-042_T0_COL_LP_5p_N1__TTAGGCATCACTTATC-1	8.44573	3.53017
003-042_T0_COL_LP_5p_N1__CATCCACAGGCCCGTT-1	9.29235	4.87859
003-042_T0_COL_LP_5p_N1__TCAGGTATCATGTAGC-1	10.6565	5.99861
003-042_T0_COL_LP_5p_N1__CTCACACTCTTTAGTC-1	9.0539	1.79532
003-042_T0_COL_LP_5p_N1__CTCTAATTCCAAGTAC-1	9.60746	4.80637
003-042_T0_COL_LP_5p_N1__AGCATACGTACTTAGC-1	11.5308	2.10619
003-042_T0_COL_LP_5p_N1__CGGACGTCAGGTCGTC-1	9.24963	5.03149
003-042_T0_COL_LP_5p_N1__GTGTTAGTCGGACAAG-1	9.41081	4.91486
003-042_T0_COL_LP_5p_N1__GATGCTACAATCTACG-1	9.47791	8.44713
003-042_T0_COL_LP_5p_N1__GCGCAACAGTCTTGCA-1	10.9929	4.98413
003-042_T0_COL_LP_5p_N1__GTCACAAGTGGCCCTA-1	8.00616	7.14823
003-042_T0_COL_LP_5p_N1__AGGGAGTTCTGAAAGA-1	9.42089	5.01929
003-042_T0_COL_LP_5p_N1__CAGGTGCTCGCCAGCA-1	10.2151	4.35532
003-042_T0_COL_LP_5p_N1__CGGAGCTTCAACACCA-1	10.8599	5.22008
003-042_T0_COL_LP_5p_N1__CTTAGGACATTACGAC-1	10.6705	6.09948
003-042_T0_COL_LP_5p_N1__GGCAATTGTTCAGGCC-1	9.25776	5.20935
003-042_T0_COL_LP_5p_N1__ACATCAGCACAGCCCA-1	10.9719	5.12874
003-042_T0_COL_LP_5p_N1__GTGAAGGGTGACAAAT-1	9.44889	6.30338
003-042_T0_COL_LP_5p_N1__TGCGTGGAGGCTATCT-1	10.8972	5.35653
003-042_T0_COL_LP_5p_N1__CAACCAACAGACGCAA-1	7.45879	2.30921
003-042_T0_COL_LP_5p_N1__AAAGCAACACCATCCT-1	10.5265	3.61815
003-042_T0_COL_LP_5p_N1__ATCTGCCAGTCGATAA-1	9.37294	5.13102
003-042_T0_COL_LP_5p_N1__GATCGTAGTAGGAGTC-1	8.70008	7.22784
003-042_T0_COL_LP_5p_N1__CTTTGCGAGCATGGCA-1	9.34001	4.83243
003-042_T0_COL_LP_5p_N1__CGATGTATCGTTTAGG-1	9.27451	4.99276
003-042_T0_COL_LP_5p_N1__ACTGAGTCACCAGTTA-1	9.8012	4.60677
003-042_T0_COL_LP_5p_N1__ATGCGATGTTCGGGCT-1	4.74904	7.9059
003-042_T0_COL_LP_5p_N1__TGACGGCGTATTCTCT-1	9.23567	5.04917
003-042_T0_COL_LP_5p_N1__ACGCCGAAGGCAGTCA-1	9.81952	4.57402
003-042_T0_COL_LP_5p_N1__GACTACAGTCCTGCTT-1	10.8308	4.59419
003-042_T0_COL_LP_5p_N1__GGGCATCCAAGGACAC-1	8.99558	4.55699
003-042_T0_COL_LP_5p_N1__TGCGTGGAGATCCTGT-1	9.67785	4.82949
003-042_T0_COL_LP_5p_N1__CATCGAACAGTGGAGT-1	9.12003	4.55789
003-042_T0_COL_LP_5p_N1__GGCGACTCAATCGAAA-1	9.26957	4.92448
003-042_T0_COL_LP_5p_N1__ACGTCAATCATCGATG-1	9.60135	4.65967
003-042_T0_COL_LP_5p_N1__GTGTGCGGTACCGTAT-1	9.33941	5.06175
003-042_T0_COL_LP_5p_N1__ATCATGGCAATGCCAT-1	8.6827	7.1986
003-042_T0_COL_LP_5p_N1__CTCTAATGTCCGTTAA-1	9.81888	2.64502
003-042_T0_COL_LP_5p_N1__GATCTAGAGGAGTTGC-1	10.9679	4.80536
003-042_T0_COL_LP_5p_N1__TAGGCATAGAGACTTA-1	10.896	5.39008
003-042_T0_COL_LP_5p_N1__TCTTTCCTCGCAGGCT-1	10.5178	3.33866
003-042_T0_COL_LP_5p_N1__TGCGGGTAGGTCATCT-1	4.93983	8.21547
003-042_T0_COL_LP_5p_N1__AGGCCACGTTATCCGA-1	9.02262	7.36925
003-042_T0_COL_LP_5p_N1__CACCAGGCAGCGTTCG-1	10.2547	5.34676
003-042_T0_COL_LP_5p_N1__GGACAAGGTAGTACCT-1	9.27283	7.48808
003-042_T0_COL_LP_5p_N1__TTAGTTCCAGTTTACG-1	3.65009	7.86146
003-042_T0_COL_LP_5p_N1__CGTTCTGTCTAACGGT-1	7.85446	3.40388
003-042_T0_COL_LP_5p_N1__CACCACTCATCACCCT-1	10.5176	5.01678
003-042_T0_COL_LP_5p_N1__TGGCCAGAGGGCACTA-1	11.0981	5.19475
003-042_T0_COL_LP_5p_N1__CCCAATCGTAACGTTC-1	9.04947	8.5482
003-042_T0_COL_LP_5p_N1__GGAACTTCATAGGATA-1	9.48142	4.80917
003-042_T0_COL_LP_5p_N1__CCTCAGTGTAGCTGCC-1	9.0892	7.9816
003-042_T0_COL_LP_5p_N1__GACAGAGAGTTGTCGT-1	7.36794	8.69597
003-042_T0_COL_LP_5p_N1__GGGACCTAGCTGCGAA-1	5.22067	8.13656
003-042_T0_COL_LP_5p_N1__CCAATCCGTCCGAAGA-1	9.27971	5.07458
003-042_T0_COL_LP_5p_N1__TGCGCAGGTCTGCGGT-1	7.49247	8.96158
003-042_T0_COL_LP_5p_N1__ATGGGAGCAAGGCTCC-1	9.25896	5.13042
003-042_T0_COL_LP_5p_N1__AGGTCCGCAGGTCCAC-1	7.74237	2.00388
003-042_T0_COL_LP_5p_N1__TCTATTGAGCTGATAA-1	11.4224	5.34331
003-042_T0_COL_LP_5p_N1__GTTCTCGAGGGATCTG-1	11.119	5.01677
003-042_T0_COL_LP_5p_N1__TTCTTAGAGAGTAATC-1	9.2428	7.44524
003-042_T0_COL_LP_5p_N1__ATCACGATCTTTAGTC-1	10.6029	3.90934
003-042_T0_COL_LP_5p_N1__AGCCTAACATCTACGA-1	5.29326	8.33922
003-042_T0_COL_LP_5p_N1__TCGAGGCTCATGCATG-1	11.1023	4.99019
003-042_T0_COL_LP_5p_N1__CTCTGGTTCAATCTCT-1	9.46974	4.99025
003-042_T0_COL_LP_5p_N1__TAGACCACAATGAATG-1	9.26712	7.63926
003-042_T0_COL_LP_5p_N1__GTGCTTCTCCTGTACC-1	10.3943	3.44214
003-042_T0_COL_LP_5p_N1__GCATACAGTAGGCTGA-1	8.87544	7.23752
003-042_T0_COL_LP_5p_N1__TTTATGCTCCAACCAA-1	9.69371	4.68651
003-042_T0_COL_LP_5p_N1__CACACAAGTACAGCAG-1	8.10923	3.27568
003-042_T0_COL_LP_5p_N1__TGCGGGTTCCGTCATC-1	11.3329	5.62098
003-042_T0_COL_LP_5p_N1__CAAGATCTCATAAAGG-1	9.88401	4.35438
003-042_T0_COL_LP_5p_N1__TGCTACCGTGCACTTA-1	5.27951	8.12019
003-042_T0_COL_LP_5p_N1__AGTCTTTTCAGTTGAC-1	7.32372	8.75944
003-042_T0_COL_LP_5p_N1__AGTAGTCTCCACGAAT-1	11.8327	1.96677
003-042_T0_COL_LP_5p_N1__ACGCCAGAGTGTTAGA-1	9.02246	7.28129
003-042_T0_COL_LP_5p_N1__GTTCTCGGTACTCTCC-1	10.4474	5.73935
003-042_T0_COL_LP_5p_N1__CAACTAGGTGTGACCC-1	8.80249	7.26692
003-042_T0_COL_LP_5p_N1__ACGATACCAATTCCTT-1	9.34561	4.8712
003-042_T0_COL_LP_5p_N1__TACCTTAAGTGTTGAA-1	9.28189	5.13629
003-042_T0_COL_LP_5p_N1__AGTAGTCTCAGCATGT-1	8.12882	2.75244
003-042_T0_COL_LP_5p_N1__TCAGCTCTCAAGATCC-1	10.2873	3.8209
003-042_T0_COL_LP_5p_N1__TTCTCCTCAGCGATCC-1	9.32281	4.94691
003-042_T0_COL_LP_5p_N1__AAGGTTCAGATGCGAC-1	9.36334	5.0809
003-042_T0_COL_LP_5p_N1__AGATCTGGTTCGGGCT-1	13.337	1.88758
003-042_T0_COL_LP_5p_N1__GAACGGATCTGTCCGT-1	8.03276	7.10504
003-042_T0_COL_LP_5p_N1__GATGCTATCAGTGTTG-1	7.4124	8.89175
003-042_T0_COL_LP_5p_N1__TCATTTGCACAGACTT-1	4.87222	8.06475
003-042_T0_COL_LP_5p_N1__ACATACGCAACACCCG-1	10.8662	5.15014
003-042_T0_COL_LP_5p_N1__CTCACACTCTTAGAGC-1	11.0014	5.06813
003-042_T0_COL_LP_5p_N1__GACGGCTTCGTCACGG-1	11.0998	5.08089
003-042_T0_COL_LP_5p_N1__GGACATTAGTGGCACA-1	7.75836	5.17133
003-042_T0_COL_LP_5p_N1__GTCGGGTTCAGGCGAA-1	11.103	5.37405
003-042_T0_COL_LP_5p_N1__GGACAGATCAGTTCGA-1	7.59058	2.06298
003-042_T0_COL_LP_5p_N1__ACACTGAAGTCTTGCA-1	8.93885	7.39619
003-042_T0_COL_LP_5p_N1__TCTTCGGGTTAGAACA-1	10.8463	5.31469
003-042_T0_COL_LP_5p_N1__CCACTACCAATGGAGC-1	7.61206	1.89851
003-042_T0_COL_LP_5p_N1__TCTGGAATCTGCAAGT-1	9.02249	7.57919
003-042_T0_COL_LP_5p_N1__GAGGTGAGTCTGCAAT-1	10.1864	5.85992
003-042_T0_COL_LP_5p_N1__AGTGAGGTCGAATCCA-1	10.854	5.03082
003-042_T0_COL_LP_5p_N1__GAAACTCTCACCTTAT-1	8.89895	7.43902
003-042_T0_COL_LP_5p_N1__CGTTCTGAGTATGACA-1	4.79391	8.06523
003-042_T0_COL_LP_5p_N1__CACCACTTCAGTTAGC-1	8.80685	7.23542
003-042_T0_COL_LP_5p_N1__ACGGGCTCATGGTCTA-1	10.4104	6.00488
003-042_T0_COL_LP_5p_N1__CGACCTTGTCCGTCAG-1	10.9308	5.08569
003-042_T0_COL_LP_5p_N1__GATGCTATCTCCAGGG-1	9.4189	4.98057
003-042_T0_COL_LP_5p_N1__AGGCCACCAGCTGTTA-1	8.20497	3.31158
003-042_T0_COL_LP_5p_N1__CCGTGGATCACAGTAC-1	3.37741	7.74074
003-042_T0_COL_LP_5p_N1__CATCGGGCATTAGCCA-1	10.6707	5.68302
003-042_T0_COL_LP_5p_N1__CATCGGGCATCACGAT-1	9.44565	4.97283
003-042_T0_COL_LP_5p_N1__TCAATCTGTCTCTCGT-1	9.31934	4.82924
003-042_T0_COL_LP_5p_N1__CGGTTAAGTTCTGGTA-1	10.9411	1.7974
003-042_T0_COL_LP_5p_N1__GTGCAGCTCTACCTGC-1	7.55228	8.88515
003-042_T0_COL_LP_5p_N1__GACTGCGGTTACCAGT-1	10.1431	3.44591
003-042_T0_COL_LP_5p_N1__AGCTCCTAGTTTGCGT-1	9.16295	5.18404
003-042_T0_COL_LP_5p_N1__CATATGGTCGTACCGG-1	8.20984	2.60135
003-042_T0_COL_LP_5p_N1__GTCCTCAAGCCACGCT-1	7.45734	2.29396
003-042_T0_COL_LP_5p_N1__CCGTTCAAGTTGAGAT-1	9.15151	4.95163
003-042_T0_COL_LP_5p_N1__GACTACAAGTTTAGGA-1	8.8417	7.2027
003-042_T0_COL_LP_5p_N1__CAACCTCGTCGTTGTA-1	9.05137	7.42773
003-042_T0_COL_LP_5p_N1__CACACAATCTTGTATC-1	9.5586	3.12256
003-042_T0_COL_LP_5p_N1__ACCTTTAAGGCTATCT-1	7.46076	8.32988
003-042_T0_COL_LP_5p_N1__AGTGAGGTCTCCAACC-1	8.75585	6.61853
003-042_T0_COL_LP_5p_N1__AGATCTGAGGGCACTA-1	4.98158	8.0601
003-042_T0_COL_LP_5p_N1__CATCAGACACGGTAAG-1	10.9305	4.97097
003-042_T0_COL_LP_5p_N1__GTACGTAAGACTAGGC-1	9.59165	4.00531
003-042_T0_COL_LP_5p_N1__GTCATTTGTGCAACTT-1	10.9349	5.14372
003-042_T0_COL_LP_5p_N1__GCTCCTAGTCTAAAGA-1	11.0459	5.1871
003-042_T0_COL_LP_5p_N1__TGTTCCGCAGACGTAG-1	8.94506	7.81626
003-042_T0_COL_LP_5p_N1__GGATTACTCGCAAACT-1	9.12454	7.34231
003-042_T0_COL_LP_5p_N1__TAGCCGGGTCGCATAT-1	9.43245	6.12904
003-042_T0_COL_LP_5p_N1__AACTCTTCATCACAAC-1	10.8792	4.63344
003-042_T0_COL_LP_5p_N1__GAACCTAGTCATATCG-1	9.65174	7.31455
003-042_T0_COL_LP_5p_N1__AGGGAGTGTAGCAAAT-1	9.14026	4.84805
003-042_T0_COL_LP_5p_N1__TTTGTCATCTACGAGT-1	7.79496	1.98827
003-042_T0_COL_LP_5p_N1__GCAAACTGTGCAACGA-1	10.8088	3.67517
003-042_T0_COL_LP_5p_N1__TCGGTAAGTCGCGAAA-1	9.22173	5.15911
003-042_T0_COL_LP_5p_N1__GCGCAACTCACCGGGT-1	10.8978	4.91717
003-042_T0_COL_LP_5p_N1__TGGCTGGAGCCACTAT-1	11.0435	5.23337
003-042_T0_COL_LP_5p_N1__GAAATGAGTTGCTCCT-1	7.05677	6.53393
003-042_T0_COL_LP_5p_N1__TATGCCCTCAATCACG-1	7.52653	2.41187
003-042_T0_COL_LP_5p_N1__CTAGTGATCAAAGTAG-1	11.2481	4.85527
003-042_T0_COL_LP_5p_N1__TCGAGGCTCTGGTATG-1	9.43225	5.01635
003-042_T0_COL_LP_5p_N1__CGAACATGTGCTGTAT-1	10.9206	5.1965
003-042_T0_COL_LP_5p_N1__CCTTCGAGTCTCAACA-1	9.10311	7.50933
003-042_T0_COL_LP_5p_N1__CTTAGGATCATCGATG-1	7.42253	8.7539
003-042_T0_COL_LP_5p_N1__CGACTTCGTACGCTGC-1	9.06197	4.86511
003-042_T0_COL_LP_5p_N1__TATTACCTCCGTCATC-1	7.48169	8.32918
003-042_T0_COL_LP_5p_N1__ACTTTCATCTTGTATC-1	3.26098	7.91846
003-042_T0_COL_LP_5p_N1__AATCGGTGTTCGTGAT-1	9.07489	5.22197
003-042_T0_COL_LP_5p_N1__ACTGTCCTCGGAGCAA-1	9.43478	5.23212
003-042_T0_COL_LP_5p_N1__GTCACAAAGGGCATGT-1	10.9469	6.16449
003-042_T0_COL_LP_5p_N1__CTGAAGTTCGTGGGAA-1	9.01106	1.92667
003-042_T0_COL_LP_5p_N1__GTGCGGTGTCCGACGT-1	9.89114	2.41797
003-042_T0_COL_LP_5p_N1__CATTCGCCATTCTCAT-1	11.2348	4.75577
003-042_T0_COL_LP_5p_N1__ACGGAGAGTTCGTTGA-1	10.6445	5.61687
003-042_T0_COL_LP_5p_N1__TTAGTTCCAGCTGTGC-1	8.83934	7.24041
003-042_T0_COL_LP_5p_N1__ACGCAGCAGCTCAACT-1	10.9261	6.01744
003-042_T0_COL_LP_5p_N1__TGTTCCGCACATTAGC-1	9.22099	4.98419
003-042_T0_COL_LP_5p_N1__GTTAAGCAGTACATGA-1	11.1049	5.04963
003-042_T0_COL_LP_5p_N1__ACGAGGAGTAGGGTAC-1	10.4571	5.79256
003-042_T0_COL_LP_5p_N1__TTATGCTAGCCTATGT-1	9.06223	7.3918
003-042_T0_COL_LP_5p_N1__GGTGAAGGTCTTCAAG-1	9.4101	5.08631
003-042_T0_COL_LP_5p_N1__CCTCAGTTCGCCATAA-1	11.0297	5.45196
003-042_T0_COL_LP_5p_N1__ACACCGGGTAGGGACT-1	8.99391	7.31293
003-042_T0_COL_LP_5p_N1__CCGGGATAGTCTTGCA-1	11.8798	2.45072
003-042_T0_COL_LP_5p_N1__GCATACAGTTCAGCGC-1	7.7006	2.05048
003-042_T0_COL_LP_5p_N1__CACAGTATCTCGTATT-1	3.6804	7.95412
003-042_T0_COL_LP_5p_N1__ACGTCAAGTCGCCATG-1	3.32937	7.74918
003-042_T0_COL_LP_5p_N1__AGTGTCAGTTCCGGCA-1	12.064	2.93525
003-042_T0_COL_LP_5p_N1__CAAGGCCTCGAACGGA-1	10.4301	5.00602
003-042_T0_COL_LP_5p_N1__CCAGCGAGTGATGTCT-1	10.7929	5.65527
003-042_T0_COL_LP_5p_N1__TGGTTAGAGCTGAACG-1	7.25516	9.01012
003-042_T0_COL_LP_5p_N1__AACCATGAGGTGGGTT-1	13.409	2.30767
003-042_T0_COL_LP_5p_N1__CGAGAAGCAAGCCTAT-1	10.952	6.13474
003-042_T0_COL_LP_5p_N1__CACAGGCCAGTCGTGC-1	10.6641	5.41671
003-042_T0_COL_LP_5p_N1__TGCCAAAGTCACCCAG-1	8.86303	2.61721
003-042_T0_COL_LP_5p_N1__CTCGAAAGTGCTGTAT-1	9.37433	4.88987
003-042_T0_COL_LP_5p_N1__TTAGGACGTAGCCTCG-1	9.23428	5.33978
003-042_T0_COL_LP_5p_N1__AGGTCCGTCACATGCA-1	11.1818	5.12283
003-042_T0_COL_LP_5p_N1__CTGTGCTGTAAGAGAG-1	11.3623	5.58177
003-042_T0_COL_LP_5p_N1__TCTATTGAGATCCCGC-1	9.38657	4.92775
003-042_T0_COL_LP_5p_N1__GGAATAATCAACACAC-1	4.7989	8.07184
003-042_T0_COL_LP_5p_N1__CCTACCAAGAGTAATC-1	8.91505	7.3895
003-042_T0_COL_LP_5p_N1__GGCTCGACATAAGACA-1	8.71446	7.12488
003-042_T0_COL_LP_5p_N1__GGGTTGCGTTGCGTTA-1	3.67987	7.98366
003-042_T0_COL_LP_5p_N1__AAAGCAATCAGGCCCA-1	11.356	5.28518
003-042_T0_COL_LP_5p_N1__GGAACTTTCAACGAAA-1	8.87835	7.24687
003-042_T0_COL_LP_5p_N1__GCATACACAAACCCAT-1	9.24536	4.97251
003-042_T0_COL_LP_5p_N1__TGCGCAGGTTACCGAT-1	8.16944	7.20844
003-042_T0_COL_LP_5p_N1__AGCATACGTACGCACC-1	9.17617	4.82385
003-042_T0_COL_LP_5p_N1__CGATGTAAGATGTAAC-1	8.92598	7.4002
003-042_T0_COL_LP_5p_N1__TGTTCCGAGCTAACAA-1	10.2574	5.30967
003-042_T0_COL_LP_5p_N1__TACAGTGCACTCGACG-1	8.98155	7.30858
003-042_T0_COL_LP_5p_N1__GTAGGCCTCGAGAACG-1	9.81211	4.56156
003-042_T0_COL_LP_5p_N1__GTGAAGGTCCAAACTG-1	9.54006	4.89933
003-042_T0_COL_LP_5p_N1__ATGTGTGCACCGGAAA-1	7.55162	8.84778
003-042_T0_COL_LP_5p_N1__CTCTGGTTCCGTACAA-1	9.32962	2.08201
003-042_T0_COL_LP_5p_N1__CTGTTTACATGCTGGC-1	4.11705	7.8578
003-042_T0_COL_LP_5p_N1__TCGAGGCAGCCACGCT-1	10.3723	3.56653
003-042_T0_COL_LP_5p_N1__AACGTTGTCGGAAACG-1	5.24329	8.34311
003-042_T0_COL_LP_5p_N1__ATTCTACAGATGCCTT-1	9.42984	5.04856
003-042_T0_COL_LP_5p_N1__CGGACGTCAAGCCGTC-1	11.209	2.62771
003-042_T0_COL_LP_5p_N1__TCACGAAGTAAATACG-1	9.4532	4.94004
003-042_T0_COL_LP_5p_N1__CCATTCGCACGTCTCT-1	10.4287	3.37345
003-042_T0_COL_LP_5p_N1__ACCAGTACAATAGCGG-1	9.60848	4.73266
003-042_T0_COL_LP_5p_N1__TGTGTTTGTTGAGGTG-1	9.3223	5.15455
003-042_T0_COL_LP_5p_N1__CGTTGGGTCACAACGT-1	9.1281	4.96849
003-042_T0_COL_LP_5p_N1__CAGAATCGTCTAAACC-1	10.5531	3.44273
003-042_T0_COL_LP_5p_N1__GATCTAGTCAGTTCGA-1	10.6121	3.74535
003-042_T0_COL_LP_5p_N1__GTGCTTCTCTGTCTAT-1	11.0262	5.69555
003-042_T0_COL_LP_5p_N1__ATAGACCAGGAGTCTG-1	9.5826	5.13773
003-042_T0_COL_LP_5p_N1__AAACCTGTCAATAAGG-1	7.48591	7.91841
003-042_T0_COL_LP_5p_N1__CTAGAGTTCGCTTAGA-1	11.1417	4.68756
003-042_T0_COL_LP_5p_N1__CAGCTAAAGAGACGAA-1	8.75587	3.45233
003-042_T0_COL_LP_5p_N1__TGTTCCGTCGGATGGA-1	9.28828	4.91266
003-042_T0_COL_LP_5p_N1__AGGTCATAGAGACGAA-1	5.13295	8.52031
003-042_T0_COL_LP_5p_N1__CGATGGCTCGGTTCGG-1	9.34445	5.06868
003-042_T0_COL_LP_5p_N1__CTCCTAGGTCTTGCGG-1	4.89034	7.79803
003-042_T0_COL_LP_5p_N1__TGCGGGTTCTCACATT-1	7.38932	8.28233
003-042_T0_COL_LP_5p_N1__CGCCAAGCAGCGAACA-1	8.47117	2.48308
003-042_T0_COL_LP_5p_N1__CTAGAGTAGATGCCAG-1	9.59745	5.12127
003-042_T0_COL_LP_5p_N1__TTAGGACTCGGCATCG-1	7.78265	2.79903
003-042_T0_COL_LP_5p_N1__TTAGGACGTCTCACCT-1	9.32925	5.06559
003-042_T0_COL_LP_5p_N1__CGGTTAACATCGGTTA-1	10.9429	5.50808
003-042_T0_COL_LP_5p_N1__GGTGTTACATTGGTAC-1	9.8432	4.94494
003-042_T0_COL_LP_5p_N1__AGCGGTCGTGCCTGTG-1	8.17908	2.77318
003-042_T0_COL_LP_5p_N1__GACGTTAGTAGGGTAC-1	10.928	5.40441
003-042_T0_COL_LP_5p_N1__GATCTAGGTTCACGGC-1	9.03533	7.41158
003-042_T0_COL_LP_5p_N1__CTTCTCTTCAGTTCGA-1	8.28367	7.17108
003-042_T0_COL_LP_5p_N1__CGACCTTCAGATCCAT-1	12.0633	2.10319
003-042_T0_COL_LP_5p_N1__AGCTTGAGTGATGCCC-1	12.3264	3.03328
003-042_T0_COL_LP_5p_N1__TGCCAAAGTCGCGGTT-1	11.0093	5.01304
003-042_T0_COL_LP_5p_N1__CACACCTGTAATAGCA-1	9.08446	7.31103
003-042_T0_COL_LP_5p_N1__CGCTGGACACCAGGTC-1	11.2639	4.79045
003-042_T0_COL_LP_5p_N1__TTGCGTCTCATCGCTC-1	9.23136	4.92974
003-042_T0_COL_LP_5p_N1__TGACGGCAGATATGCA-1	7.75895	7.97417
003-042_T0_COL_LP_5p_N1__GACGGCTCAATGTTGC-1	9.37373	3.42632
003-042_T0_COL_LP_5p_N1__CAGCGACTCAACTCTT-1	9.24673	4.87104
003-042_T0_COL_LP_5p_N1__TCGTAGAGTGATAAAC-1	9.19351	5.19032
003-042_T0_COL_LP_5p_N1__CTCGGGAGTATTCGTG-1	10.8703	5.71962
003-042_T0_COL_LP_5p_N1__GCTGGGTGTACCGAGA-1	13.1553	1.40817
003-042_T0_COL_LP_5p_N1__GAAGCAGTCATCGCTC-1	9.21363	5.19276
003-042_T0_COL_LP_5p_N1__GGAATAATCAGTCCCT-1	10.6631	5.93395
003-042_T0_COL_LP_5p_N1__TGGCGCACATTTCACT-1	10.3756	3.68701
003-042_T0_COL_LP_5p_N1__CTCATTACACATCTTT-1	10.6249	3.81091
003-042_T0_COL_LP_5p_N1__TACTCGCCATAACCTG-1	8.93535	7.57477
003-042_T0_COL_LP_5p_N1__GCGCAGTAGACTAGAT-1	11.2593	5.07851
003-042_T0_COL_LP_5p_N1__AACCATGGTATGCTTG-1	7.31071	8.47313
003-042_T0_COL_LP_5p_N1__ACGCAGCGTGCCTGCA-1	8.93096	2.12509
003-042_T0_COL_LP_5p_N1__TGACAACCATGTCGAT-1	10.8276	5.24538
003-042_T0_COL_LP_5p_N1__GATGAAAAGAGTGACC-1	11.5194	4.97988
003-042_T0_COL_LP_5p_N1__TACAGTGGTGACAAAT-1	9.18337	5.0756
003-042_T0_COL_LP_5p_N1__CCTTACGGTACCGGCT-1	3.60861	7.91678
003-042_T0_COL_LP_5p_N1__ACGCCGAAGGATGGTC-1	8.76864	2.67252
003-042_T0_COL_LP_5p_N1__ACGCAGCTCATGGTCA-1	7.35753	8.71556
003-042_T0_COL_LP_5p_N1__GACTGCGGTAAGCACG-1	10.9729	5.29076
003-042_T0_COL_LP_5p_N1__AGGGTGAAGGGCACTA-1	11.7624	5.91303
003-042_T0_COL_LP_5p_N1__GGACGTCGTTCACCTC-1	7.68091	1.94066
003-042_T0_COL_LP_5p_N1__AACTCTTTCTCCAGGG-1	8.3992	1.85346
003-042_T0_COL_LP_5p_N1__TCTTCGGTCCAAACAC-1	10.7824	5.24196
003-042_T0_COL_LP_5p_N1__AGCGTATTCGTCTGCT-1	11.0716	4.92471
003-042_T0_COL_LP_5p_N1__TACAGTGGTCAACTGT-1	9.71054	5.17481
003-042_T0_COL_LP_5p_N1__AAGTCTGTCGCTGATA-1	9.44414	4.29889
003-042_T0_COL_LP_5p_N1__CTAAGACGTAAAGTCA-1	11.0564	5.04033
003-042_T0_COL_LP_5p_N1__AACTCAGCACTACAGT-1	9.78723	4.57914
003-042_T0_COL_LP_5p_N1__CTCCTAGTCTGTCTAT-1	8.93944	7.12096
003-042_T0_COL_LP_5p_N1__CATGCCTAGCCCAATT-1	8.07285	3.20341
003-042_T0_COL_LP_5p_N1__ACGGCCAAGAAGGACA-1	10.0992	5.66898
003-042_T0_COL_LP_5p_N1__GCTGCGAAGGACCACA-1	9.01094	7.48667
003-042_T0_COL_LP_5p_N1__GGGATGAAGAGCTGCA-1	7.57241	8.53088
003-042_T0_COL_LP_5p_N1__AAATGCCCAGCTATTG-1	9.45345	4.98628
003-042_T0_COL_LP_5p_N1__GCTCTGTGTCCTAGCG-1	3.2798	7.7586
003-042_T0_COL_LP_5p_N1__ATTATCCAGCGTTGCC-1	9.2813	5.23088
003-042_T0_COL_LP_5p_N1__CGATTGAAGTCGTACT-1	7.46949	2.56583
003-042_T0_COL_LP_5p_N1__CAGAATCGTAGAGTGC-1	7.76128	8.61921
003-042_T0_COL_LP_5p_N1__CGGACACTCTTGTACT-1	7.45171	2.35612
003-042_T0_COL_LP_5p_N1__CTACACCGTCATCCCT-1	11.2037	4.89405
003-042_T0_COL_LP_5p_N1__AAGGAGCGTATAAACG-1	11.0775	4.91554
003-042_T0_COL_LP_5p_N1__TCGCGAGGTTAGATGA-1	8.93301	7.42361
003-042_T0_COL_LP_5p_N1__TCAGCTCTCAACGAAA-1	7.3947	2.35076
003-042_T0_COL_LP_5p_N1__ACTGAGTTCTTTAGGG-1	3.35065	7.88446
003-042_T0_COL_LP_5p_N1__GGCTGGTTCGCATGAT-1	9.212	5.07279
003-042_T0_COL_LP_5p_N1__TGACTAGAGAGATGAG-1	11.809	2.50858
003-042_T0_COL_LP_5p_N1__GCCAAATTCTCTTGAT-1	9.16811	7.39165
003-042_T0_COL_LP_5p_N1__GGGATGAAGGTTCCTA-1	11.0369	5.09258
003-042_T0_COL_LP_5p_N1__TGAGCCGCATGGGAAC-1	9.12878	4.93469
003-042_T0_COL_LP_5p_N1__TTGGCAAGTAGTACCT-1	11.0273	5.0576
003-042_T0_COL_LP_5p_N1__ACGAGCCAGGCTATCT-1	10.7466	5.53657
003-042_T0_COL_LP_5p_N1__GACCTGGAGCTCAACT-1	11.0079	5.43425
003-042_T0_COL_LP_5p_N1__CGGACGTAGAAACGCC-1	5.09504	8.07559
003-042_T0_COL_LP_5p_N1__GGACATTAGTGTTAGA-1	10.4607	4.45417
003-042_T0_COL_LP_5p_N1__CTAAGACGTCTCGTTC-1	10.893	5.27235
003-042_T0_COL_LP_5p_N1__CGAGCCATCGTTTGCC-1	7.90175	8.59266
003-042_T0_COL_LP_5p_N1__TGGCTGGCAAGTCTGT-1	7.42326	8.92244
003-042_T0_COL_LP_5p_N1__GCTGCTTTCATCTGTT-1	11.6291	5.8768
003-042_T0_COL_LP_5p_N1__CTGCTGTGTGTGCGTC-1	8.99721	7.5118
003-042_T0_COL_LP_5p_N1__GTATCTTGTTAAGATG-1	9.57412	4.85199
003-042_T0_COL_LP_5p_N1__GACACGCAGAGCAATT-1	8.05963	6.5454
003-042_T0_COL_LP_5p_N1__GATGAAACAGTAAGAT-1	8.34574	2.69153
003-042_T0_COL_LP_5p_N1__GCTCCTATCTCGCATC-1	10.0069	2.86001
003-042_T0_COL_LP_5p_N1__GACTACATCGTCTGAA-1	8.80686	7.26643
003-042_T0_COL_LP_5p_N1__GAGCAGACAAATACAG-1	9.66763	4.67571
003-042_T0_COL_LP_5p_N1__TAGACCAGTAGAGGAA-1	9.45855	4.9937
003-042_T0_COL_LP_5p_N1__CTGAAGTGTACAAGTA-1	10.9747	5.37016
003-042_T0_COL_LP_5p_N1__GTACGTAAGGCCCTTG-1	9.70408	4.20868
003-042_T0_COL_LP_5p_N1__CCAATCCGTGTTCTTT-1	10.5704	4.53514
003-042_T0_COL_LP_5p_N1__CTACGTCTCTACTCAT-1	10.9857	5.5707
003-042_T0_COL_LP_5p_N1__ATTTCTGGTATAGGGC-1	7.75047	6.49492
003-042_T0_COL_LP_5p_N1__CGATGGCTCTTCCTTC-1	10.6125	5.40515
003-042_T0_COL_LP_5p_N1__AGGCCGTGTCTCTCGT-1	8.94361	7.17683
003-042_T0_COL_LP_5p_N1__CTCGTCAGTCGAACAG-1	7.12295	6.67451
003-042_T0_COL_LP_5p_N1__AACTCCCCAGGACCCT-1	9.28457	4.88788
003-042_T0_COL_LP_5p_N1__CGCGTTTCAGTAAGCG-1	3.46256	7.86177
003-042_T0_COL_LP_5p_N1__CACACAAAGGTAGCCA-1	8.23255	2.49851
003-042_T0_COL_LP_5p_N1__GCGCAACCAATGGAGC-1	9.03406	7.40409
003-042_T0_COL_LP_5p_N1__GCAAACTCAGGACCCT-1	10.8321	5.18062
003-042_T0_COL_LP_5p_N1__GAAATGACAAGCCTAT-1	11.8029	2.33812
003-042_T0_COL_LP_5p_N1__TGCGTGGGTTGCGTTA-1	13.5912	1.89202
003-042_T0_COL_LP_5p_N1__GTAGGCCAGGAATGGA-1	7.63188	2.31445
003-042_T0_COL_LP_5p_N1__AGCTTGATCCGTAGGC-1	10.9588	5.19226
003-042_T0_COL_LP_5p_N1__CCTAAAGGTAAGTGTA-1	9.39748	4.96561
003-042_T0_COL_LP_5p_N1__CAGCTGGGTTGTTTGG-1	9.47633	5.10195
003-042_T0_COL_LP_5p_N1__CTGAAACCACCGGAAA-1	7.64527	7.14798
003-042_T0_COL_LP_5p_N1__TGTGGTACACAACTGT-1	11.8459	5.48051
003-042_T0_COL_LP_5p_N1__CGAATGTTCGGACAAG-1	11.6775	2.34014
003-042_T0_COL_LP_5p_N1__GCGCAACAGGAGTACC-1	9.20761	5.05916
003-042_T0_COL_LP_5p_N1__CGATGTATCAAGGCTT-1	10.9654	5.60306
003-042_T0_COL_LP_5p_N1__ATGCGATTCAGGTAAA-1	4.7627	8.1204
003-042_T0_COL_LP_5p_N1__GCGCAACGTCGAGTTT-1	4.81112	8.01813
003-042_T0_COL_LP_5p_N1__CAGCTAACAGCCTTTC-1	8.82804	7.087
003-042_T0_COL_LP_5p_N1__TTCTCCTAGCGATATA-1	9.51629	3.72722
003-042_T0_COL_LP_5p_N1__GCTGGGTGTACCGTAT-1	11.0641	5.37403
003-042_T0_COL_LP_5p_N1__ATTCTACGTCCAAGTT-1	8.49169	3.35586
003-042_T0_COL_LP_5p_N1__CTCTGGTAGAGCTGGT-1	7.77013	2.53088
003-042_T0_COL_LP_5p_N1__AGGTCCGAGTACGCCC-1	9.17878	5.03589
003-042_T0_COL_LP_5p_N1__GACTGCGTCGTAGATC-1	9.41281	4.8809
003-042_T0_COL_LP_5p_N1__GAACATCGTCCGAAGA-1	11.2363	4.81164
003-042_T0_COL_LP_5p_N1__CGTCCATCAGGGAGAG-1	8.86657	7.29795
003-042_T0_COL_LP_5p_N1__AGTGGGACAGTCCTTC-1	8.90808	7.31996
003-042_T0_COL_LP_5p_N1__TACCTATAGAACTCGG-1	7.19285	8.68578
003-042_T0_COL_LP_5p_N1__CTTAACTGTAGCGTAG-1	4.70792	8.01822
003-042_T0_COL_LP_5p_N1__CTCTAATAGAGCTGGT-1	7.44233	2.57779
003-042_T0_COL_LP_5p_N1__GACGGCTCAATACGCT-1	10.5193	3.90812
003-042_T0_COL_LP_5p_N1__GCCAAATAGCGTAATA-1	10.9869	5.18637
003-042_T0_COL_LP_5p_N1__CCTCAGTCATACGCTA-1	9.42669	4.87139
003-042_T0_COL_LP_5p_N1__GTCATTTTCTCATTCA-1	7.81107	1.74272
003-042_T0_COL_LP_5p_N1__TTGGAACTCCAACCAA-1	8.96026	7.32339
003-042_T0_COL_LP_5p_N1__CAAGTTGGTATATCCG-1	8.92074	3.74324
003-042_T0_COL_LP_5p_N1__CACATAGTCTCCAACC-1	7.53891	2.87608
003-042_T0_COL_LP_5p_N1__AACACGTAGACTAAGT-1	7.92589	3.19489
003-042_T0_COL_LP_5p_N1__GGGCACTTCAAAGACA-1	9.73335	4.61874
003-042_T0_COL_LP_5p_N1__GATGAAATCAAACAAG-1	11.0451	5.57563
003-042_T0_COL_LP_5p_N1__GGTGAAGAGAGCTTCT-1	11.3314	5.35418
003-042_T0_COL_LP_5p_N1__CGTTCTGGTACAGTTC-1	9.31506	6.87603
003-042_T0_COL_LP_5p_N1__CTGCGGAGTCCTAGCG-1	9.09963	2.00088
003-042_T0_COL_LP_5p_N1__GCAGTTACAATACGCT-1	8.93968	7.46842
003-042_T0_COL_LP_5p_N1__TTCTTAGCATACAGCT-1	9.19665	5.20024
003-042_T0_COL_LP_5p_N1__AGATCTGCATGCGCAC-1	9.57432	4.85869
003-042_T0_COL_LP_5p_N1__TTGGCAACACACCGCA-1	9.09804	8.36094
003-042_T0_COL_LP_5p_N1__GCGCAGTGTTCCCTTG-1	10.6745	4.33113
003-042_T0_COL_LP_5p_N1__GACGTTACACAGAGGT-1	9.17409	4.8493
003-042_T0_COL_LP_5p_N1__CAACCTCCACCACCAG-1	9.17242	4.92983
003-042_T0_COL_LP_5p_N1__GATGAGGAGCGTGAGT-1	7.91744	1.48408
003-042_T0_COL_LP_5p_N1__CATTCGCTCCGCATAA-1	7.81071	3.47404
003-042_T0_COL_LP_5p_N1__GCGAGAAAGACCACGA-1	7.42384	8.16359
003-042_T0_COL_LP_5p_N1__CACAGGCCACTGCCAG-1	8.98783	7.41091
003-042_T0_COL_LP_5p_N1__CATATTCGTTGGTAAA-1	9.20055	8.71022
003-042_T0_COL_LP_5p_N1__ACAGCTATCTGACCTC-1	8.18149	6.99213
003-042_T0_COL_LP_5p_N1__GGCCGATTCAATAAGG-1	11.7368	2.3821
003-042_T0_COL_LP_5p_N1__TGTCCCAAGAACTCGG-1	10.4778	3.61307
003-042_T0_COL_LP_5p_N1__CCGTACTAGTGCGATG-1	7.62416	2.4717
003-042_T0_COL_LP_5p_N1__ACTATCTTCAGTACGT-1	8.75648	7.28561
003-042_T0_COL_LP_5p_N1__GGTGCGTTCATGTCCC-1	9.24505	3.65282
003-042_T0_COL_LP_5p_N1__ACTGAACTCGGCATCG-1	8.91623	7.27346
003-042_T0_COL_LP_5p_N1__ACAGCCGAGGGAGTAA-1	8.8734	7.3966
003-042_T0_COL_LP_5p_N1__CTGTGCTGTAGCCTCG-1	7.23508	8.36835
003-042_T0_COL_LP_5p_N1__ACGCCGATCGGCTACG-1	9.26954	5.14326
003-042_T0_COL_LP_5p_N1__GTGCGGTGTTACAGAA-1	8.28954	2.88915
003-042_T0_COL_LP_5p_N1__ACTATCTCATCGTCGG-1	11.2312	4.96516
003-042_T0_COL_LP_5p_N1__TAGGCATCAGCTGTTA-1	9.70566	5.21867
003-042_T0_COL_LP_5p_N1__TTGTAGGTCTATGTGG-1	8.75022	7.37744
003-042_T0_COL_LP_5p_N1__ACTTTCAAGCATGGCA-1	9.55324	5.06013
003-042_T0_COL_LP_5p_N1__CTGCGGACAGCTGTTA-1	10.1731	3.66524
003-042_T0_COL_LP_5p_N1__GCAGTTAGTCCGACGT-1	10.9011	5.1575
003-042_T0_COL_LP_5p_N1__CATCCACGTAGTGAAT-1	10.39	2.72157
003-042_T0_COL_LP_5p_N1__GATCTAGTCGGAGGTA-1	9.44852	4.928
003-042_T0_COL_LP_5p_N1__ATGCGATCATTCCTGC-1	13.3882	1.61919
003-042_T0_COL_LP_5p_N1__TTTGTCAAGGGCACTA-1	9.23886	4.93711
003-042_T0_COL_LP_5p_N1__CCTAAAGTCCTAGAAC-1	7.61046	2.55364
003-042_T0_COL_LP_5p_N1__TAGTGGTGTCCATCCT-1	7.78362	8.79145
003-042_T0_COL_LP_5p_N1__GCAAACTTCGGAAATA-1	7.61264	2.29475
003-042_T0_COL_LP_5p_N1__GTGAAGGTCCTTAATC-1	8.19942	3.32098
003-042_T0_COL_LP_5p_N1__GGCTGGTCAAGTTGTC-1	10.6343	6.20748
003-042_T0_COL_LP_5p_N1__CGAGCCAGTATTAGCC-1	10.6506	3.42802
003-042_T0_COL_LP_5p_N1__CGACTTCCAAGCGCTC-1	11.3615	4.87888
003-042_T0_COL_LP_5p_N1__ACGCAGCCATTGCGGC-1	10.7534	5.30565
003-042_T0_COL_LP_5p_N1__CATCAAGCATCCGCGA-1	10.6658	4.44613
003-042_T0_COL_LP_5p_N1__CCACCTATCACCACCT-1	11.0396	5.99148
003-042_T0_COL_LP_5p_N1__CGATTGACACCAACCG-1	10.919	5.01889
003-042_T0_COL_LP_5p_N1__GTCAAGTTCAGTCCCT-1	11.0154	5.24697
003-042_T0_COL_LP_5p_N1__AGCATACTCTGCCCTA-1	9.42923	4.96909
003-042_T0_COL_LP_5p_N1__CTACACCGTACGACCC-1	9.05029	5.09889
003-042_T0_COL_LP_5p_N1__TGCGGGTCAAGTCATC-1	9.33625	5.03773
003-042_T0_COL_LP_5p_N1__GAAATGATCGACAGCC-1	4.68675	8.01001
003-042_T0_COL_LP_5p_N1__CTGCGGACAGCTTCGG-1	9.01914	7.26786
003-042_T0_COL_LP_5p_N1__GCCAAATAGAGGTTAT-1	7.62113	8.12866
003-042_T0_COL_LP_5p_N1__ACTGAGTAGCCTATGT-1	9.17609	5.20469
003-042_T0_COL_LP_5p_N1__GGGCACTGTTCGAATC-1	9.19938	9.01525
003-042_T0_COL_LP_5p_N1__TGCTGCTAGAAGGTTT-1	11.3446	5.0088
003-042_T0_COL_LP_5p_N1__GCTTCCACATACCATG-1	9.05776	7.50681
003-042_T0_COL_LP_5p_N1__TGAGCCGGTTAAAGTG-1	8.25518	2.40709
003-042_T0_COL_LP_5p_N1__TCGCGTTGTTCAGGCC-1	9.20484	4.98007
003-042_T0_COL_LP_5p_N1__ACACCGGCACGGCCAT-1	8.81384	7.46948
003-042_T0_COL_LP_5p_N1__AAATGCCTCGCTTGTC-1	8.81501	2.53099
003-042_T0_COL_LP_5p_N1__AGCATACTCTATCCCG-1	9.40536	7.49551
003-042_T0_COL_LP_5p_N1__GGCTCGAGTGATGTCT-1	11.0966	5.06933
003-042_T0_COL_LP_5p_N1__CGCTATCTCCGTCAAA-1	10.8306	5.17734
003-042_T0_COL_LP_5p_N1__CCTTACGCAGACGCCT-1	11.0765	4.98199
003-042_T0_COL_LP_5p_N1__AGTAGTCAGAGGGATA-1	3.32833	7.57636
003-042_T0_COL_LP_5p_N1__CACACCTGTCTGCGGT-1	10.9627	5.32524
003-042_T0_COL_LP_5p_N1__CCGTACTCAGTATGCT-1	10.9899	5.08338
003-042_T0_COL_LP_5p_N1__CGCTATCTCGCCATAA-1	8.9782	7.24134
003-042_T0_COL_LP_5p_N1__GTTTCTAGTATGGTTC-1	10.8552	5.80418
003-042_T0_COL_LP_5p_N1__TCGTAGAGTCACTGGC-1	10.3788	2.89009
003-042_T0_COL_LP_5p_N1__TTATGCTAGTTGCAGG-1	10.6296	5.63002
003-042_T0_COL_LP_5p_N1__TTGTAGGGTATCACCA-1	7.87737	3.41859
003-042_T0_COL_LP_5p_N1__ACGGAGATCTTGAGGT-1	7.21026	8.5658
003-042_T0_COL_LP_5p_N1__TTGTAGGCAGTCACTA-1	8.93308	7.64572
003-042_T0_COL_LP_5p_N1__CTCTAATTCATAACCG-1	5.04199	8.47343
003-042_T0_COL_LP_5p_N1__GTGTGCGTCTTTACGT-1	10.5758	3.1101
003-042_T0_COL_LP_5p_N1__GATCGTAGTTCAGTAC-1	8.99768	7.25032
003-042_T0_COL_LP_5p_N1__CTACCCATCGTTACGA-1	9.3581	5.12336
003-042_T0_COL_LP_5p_N1__CGTTAGACACTCAGGC-1	10.3941	3.3888
003-042_T0_COL_LP_5p_N1__GGCGACTGTCGTGGCT-1	10.8427	5.38578
003-042_T0_COL_LP_5p_N1__GAAACTCAGTGGTAGC-1	10.3859	5.51877
003-042_T0_COL_LP_5p_N1__GGTGCGTCAGCGATCC-1	10.6634	4.61185
003-042_T0_COL_LP_5p_N1__GCGAGAACATCAGTAC-1	10.6963	6.10267
003-042_T0_COL_LP_5p_N1__CTCGTCATCGGCGGTT-1	8.87593	7.38549
003-042_T0_COL_LP_5p_N1__TACGGGCCAAGCGATG-1	9.09897	4.85549
003-042_T0_COL_LP_5p_N1__CGGTTAACACGCCAGT-1	9.43885	5.0081
003-042_T0_COL_LP_5p_N1__CACTCCAAGCTGTTCA-1	7.5247	2.21389
003-042_T0_COL_LP_5p_N1__GTGCTTCTCGAATGGG-1	9.20214	6.13208
003-042_T0_COL_LP_5p_N1__CTAGAGTAGTACGCGA-1	10.9642	5.31514
003-042_T0_COL_LP_5p_N1__TGCACCTCAGCTGTTA-1	9.27329	4.86627
003-042_T0_COL_LP_5p_N1__CGCGTTTGTCAGATAA-1	8.86225	7.2547
003-042_T0_COL_LP_5p_N1__CATTCGCGTGCCTGGT-1	8.2972	2.63703
003-042_T0_COL_LP_5p_N1__AGCGGTCAGCGATGAC-1	9.09649	7.68346
003-042_T0_COL_LP_5p_N1__GCTCTGTGTCCAGTTA-1	10.9805	5.17858
003-042_T0_COL_LP_5p_N1__AACCGCGAGATGCCAG-1	9.64663	4.9218
003-042_T0_COL_LP_5p_N1__CGTCCATGTTATGTGC-1	9.31318	4.77626
003-042_T0_COL_LP_5p_N1__CTCTACGGTAGCTTGT-1	10.9903	5.61548
003-042_T0_COL_LP_5p_N1__GGACGTCAGTGCAAGC-1	3.35943	7.73979
003-042_T0_COL_LP_5p_N1__ACGGAGATCCTATGTT-1	13.4935	1.8848
003-042_T0_COL_LP_5p_N1__TGGCCAGGTCGAACAG-1	9.40167	4.97975
003-042_T0_COL_LP_5p_N1__CCGGTAGTCGTTGACA-1	10.7117	4.38772
003-042_T0_COL_LP_5p_N1__TCAGGTACAAGGACAC-1	8.62985	3.56662
003-042_T0_COL_LP_5p_N1__AGCGTATAGTGCCAGA-1	9.33205	6.17727
003-042_T0_COL_LP_5p_N1__GCACTCTCAGCGTAAG-1	10.9424	4.78765
003-042_T0_COL_LP_5p_N1__CAGCTAAAGAACTCGG-1	9.067	1.90725
003-042_T0_COL_LP_5p_N1__CTAGAGTAGATAGCAT-1	10.9547	5.10341
003-042_T0_COL_LP_5p_N1__CACACTCTCCGCATAA-1	9.41485	4.6961
003-042_T0_COL_LP_5p_N1__CTGAAACAGGGATCTG-1	9.44045	4.78458
003-042_T0_COL_LP_5p_N1__TCAGCAATCCGGCACA-1	10.9902	4.936
003-042_T0_COL_LP_5p_N1__CCGTTCACATGCAACT-1	7.26265	8.66368
003-042_T0_COL_LP_5p_N1__GGGACCTTCACTTCAT-1	9.32106	7.50637
003-042_T0_COL_LP_5p_N1__GGGAGATAGCCATCGC-1	9.4094	4.96792
003-042_T0_COL_LP_5p_N1__GTAGGCCCACACCGCA-1	11.0137	5.20538
003-042_T0_COL_LP_5p_N1__CTTGGCTCACTGTCGG-1	9.34779	5.1056
003-042_T0_COL_LP_5p_N1__CTACCCAAGTGCCAGA-1	9.4573	4.9081
003-042_T0_COL_LP_5p_N1__TACCTATTCGCGTAGC-1	10.8909	5.32383
003-042_T0_COL_LP_5p_N1__AGAATAGCATATGAGA-1	9.34144	4.77098
003-042_T0_COL_LP_5p_N1__ACGCCGAAGGCACATG-1	9.11753	4.71792
003-042_T0_COL_LP_5p_N1__GTACGTATCCCACTTG-1	11.117	5.08744
003-042_T0_COL_LP_5p_N1__CGCTATCTCTAACCGA-1	10.7074	5.76585
003-042_T0_COL_LP_5p_N1__ACACCAAAGTTAGCGG-1	10.8526	5.64281
003-042_T0_COL_LP_5p_N1__AAGGAGCCACACATGT-1	9.38821	4.81932
003-042_T0_COL_LP_5p_N1__TGGCGCACACGGTTTA-1	11.4303	5.75615
003-042_T0_COL_LP_5p_N1__CGGACACTCCTCAATT-1	10.3261	4.52837
003-042_T0_COL_LP_5p_N1__CTACCCATCTAGCACA-1	10.3105	3.32131
003-042_T0_COL_LP_5p_N1__ACATCAGAGCCCAGCT-1	7.87355	8.48657
003-042_T0_COL_LP_5p_N1__ATGAGGGAGAGATGAG-1	9.20985	7.41068
003-042_T0_COL_LP_5p_N1__CGGACACCATTAGCCA-1	10.9049	5.33232
003-042_T0_COL_LP_5p_N1__ACGAGGAAGTGCAAGC-1	7.57317	8.84434
003-042_T0_COL_LP_5p_N1__GGCTCGAAGTGACATA-1	7.91296	8.04791
003-042_T0_COL_LP_5p_N1__CCGTACTTCTTGGGTA-1	9.42406	8.5183
003-042_T0_COL_LP_5p_N1__AACTGGTTCTATCCCG-1	9.0046	7.34507
003-042_T0_COL_LP_5p_N1__TTGCCGTGTCCTAGCG-1	7.69628	3.18811
003-042_T0_COL_LP_5p_N1__GCAGTTAAGAGGGATA-1	9.62892	4.6761
003-042_T0_COL_LP_5p_N1__CCCAGTTTCCGTCATC-1	7.63317	8.95093
003-042_T0_COL_LP_5p_N1__TGCCCTAAGCGTGAGT-1	8.86692	2.24586
003-042_T0_COL_LP_5p_N1__GAACGGATCTAGAGTC-1	9.18043	5.06305
003-042_T0_COL_LP_5p_N1__GACGGCTTCCCAAGTA-1	8.88914	7.32201
003-042_T0_COL_LP_5p_N1__AAAGCAAAGGACCACA-1	9.20484	4.96047
003-042_T0_COL_LP_5p_N1__CAAGATCCAGATGAGC-1	9.559	4.93159
003-042_T0_COL_LP_5p_N1__GATGCTAGTTACCGAT-1	10.9358	4.99893
003-042_T0_COL_LP_5p_N1__TATTACCGTATCAGTC-1	10.924	5.51008
003-042_T0_COL_LP_5p_N1__GGAACTTTCTATGTGG-1	9.30751	6.26859
003-042_T0_COL_LP_5p_N1__GAAACTCCAAAGCGGT-1	10.5754	2.89786
003-042_T0_COL_LP_5p_N1__ATAGACCGTGCGGTAA-1	7.93796	1.95197
003-042_T0_COL_LP_5p_N1__TCAGGATAGAGTGAGA-1	9.369	4.9897
003-042_T0_COL_LP_5p_N1__GAAATGACAGACTCGC-1	10.694	5.36406
003-042_T0_COL_LP_5p_N1__AATCCAGAGGATGGAA-1	10.9716	5.20872
003-042_T0_COL_LP_5p_N1__GCACATAGTCAGCTAT-1	5.26628	8.30809
003-042_T0_COL_LP_5p_N1__GTATTCTAGTCTCAAC-1	11.6114	5.21314
003-042_T0_COL_LP_5p_N1__ATCTGCCTCCCTTGCA-1	9.25904	7.40038
003-042_T0_COL_LP_5p_N1__ACCGTAAGTCTAGGTT-1	11.3349	4.87062
003-042_T0_COL_LP_5p_N1__CTAATGGTCTTGCAAG-1	11.0993	5.29138
003-042_T0_COL_LP_5p_N1__CAAGGCCCACCAACCG-1	9.43967	5.01472
003-042_T0_COL_LP_5p_N1__CATGCCTCAGCCTGTG-1	7.83772	8.80418
003-042_T0_COL_LP_5p_N1__GTCTTCGAGGCGCTCT-1	11.9648	2.79283
003-042_T0_COL_LP_5p_N1__CAGCATACACAGCCCA-1	9.08697	8.62002
003-042_T0_COL_LP_5p_N1__CTCGAGGTCGATGAGG-1	7.35796	2.36594
003-042_T0_COL_LP_5p_N1__CGAGAAGGTAGAGCTG-1	9.87956	2.7593
003-042_T0_COL_LP_5p_N1__CTGAAACGTGAGGGAG-1	11.0478	5.01893
003-042_T0_COL_LP_5p_N1__CCTATTACATCCCATC-1	11.2431	5.09546
003-042_T0_COL_LP_5p_N1__AGAGCGACAAGTAGTA-1	9.59108	5.11244
003-042_T0_COL_LP_5p_N1__GTATCTTCAATGCCAT-1	7.37432	8.47867
003-042_T0_COL_LP_5p_N1__GTGCAGCGTCAACATC-1	8.32194	2.59946
003-042_T0_COL_LP_5p_N1__GGCCGATAGGATTCGG-1	7.61399	2.02635
003-042_T0_COL_LP_5p_N1__GTACTTTAGAGACGAA-1	8.99694	7.39383
003-042_T0_COL_LP_5p_N1__TACCTTATCTGATACG-1	10.9997	4.92771
003-042_T0_COL_LP_5p_N1__GACTAACGTCGCGGTT-1	11.1578	4.68935
003-042_T0_COL_LP_5p_N1__AGGTCCGTCACCCTCA-1	10.7281	6.20556
003-042_T0_COL_LP_5p_N1__TTTCCTCCACGGTTTA-1	9.24899	8.65912
003-042_T0_COL_LP_5p_N1__CGAGCACTCCGCGGTA-1	9.27839	4.8709
003-042_T0_COL_LP_5p_N1__TGGGCGTTCATAACCG-1	9.16843	5.16696
003-042_T0_COL_LP_5p_N1__ACGATGTGTAGTACCT-1	7.76359	6.90956
003-042_T0_COL_LP_5p_N1__CAACCTCTCTACTTAC-1	8.54388	3.55104
003-042_T0_COL_LP_5p_N1__GTACTCCAGCTAGTCT-1	9.32456	5.14564
003-042_T0_COL_LP_5p_N1__GAAGCAGAGAGACTAT-1	9.44071	6.28624
003-042_T0_COL_LP_5p_N1__CACACTCAGACCGGAT-1	10.6215	5.33198
003-042_T0_COL_LP_5p_N1__AAGGTTCGTTATTCTC-1	10.7224	5.97626
003-042_T0_COL_LP_5p_N1__CTTAACTTCTTACCTA-1	11.0287	5.1528
003-042_T0_COL_LP_5p_N1__CGTTAGAAGACACGAC-1	8.85602	2.57494
003-042_T0_COL_LP_5p_N1__CGAGAAGTCCCAAGTA-1	10.7946	5.15178
003-042_T0_COL_LP_5p_N1__TGTGGTAGTAAGTGGC-1	10.129	6.18649
003-042_T0_COL_LP_5p_N1__AAGTCTGCATAGACTC-1	7.82514	1.69452
003-042_T0_COL_LP_5p_N1__CCTAAAGTCTACGAGT-1	7.17734	8.22749
003-042_T0_COL_LP_5p_N1__GGAACTTGTGTTGGGA-1	11.9638	1.79419
003-042_T0_COL_LP_5p_N1__CGTAGGCAGACAATAC-1	9.11089	7.19426
003-042_T0_COL_LP_5p_N1__TGACTAGCAGCTGTGC-1	9.49118	6.22856
003-042_T0_COL_LP_5p_N1__GCACTCTTCCTTGACC-1	7.59276	2.44185
003-042_T0_COL_LP_5p_N1__GTTCATTGTTGTCGCG-1	10.0673	3.60375
003-042_T0_COL_LP_5p_N1__CATTATCTCTTATCTG-1	10.187	2.70194
003-042_T0_COL_LP_5p_N1__GATCGATCAGATCTGT-1	9.08237	7.35143
003-042_T0_COL_LP_5p_N1__GTCATTTGTTGCGTTA-1	8.91263	3.6443
003-042_T0_COL_LP_5p_N1__AAGGTTCGTTCCGGCA-1	7.97594	2.90196
003-042_T0_COL_LP_5p_N1__TGTATTCAGAGTGACC-1	9.24579	4.97677
003-042_T0_COL_LP_5p_N1__CTTAGGACAAGCTGAG-1	9.72452	4.69481
003-042_T0_COL_LP_5p_N1__GACGCGTTCTTAACCT-1	11.1375	4.77428
003-042_T0_COL_LP_5p_N1__TACTCGCTCTGTCCGT-1	8.38945	3.52204
003-042_T0_COL_LP_5p_N1__AGGCCACGTGATGTCT-1	5.76152	7.40948
003-042_T0_COL_LP_5p_N1__CACTCCAAGACTGTAA-1	9.15995	7.32666
003-042_T0_COL_LP_5p_N1__CGTCTACTCGGAAATA-1	7.4708	2.60119
003-042_T0_COL_LP_5p_N1__GACAGAGGTTAGTGGG-1	10.2602	3.22233
003-042_T0_COL_LP_5p_N1__CAACCTCGTCTTGCGG-1	9.64499	4.82725
003-042_T0_COL_LP_5p_N1__TGACTTTGTTCCACGG-1	10.8535	4.96033
003-042_T0_COL_LP_5p_N1__CACACTCAGCCACTAT-1	10.8117	5.26603
003-042_T0_COL_LP_5p_N1__GCAATCAGTACAGACG-1	6.99471	6.57029
003-042_T0_COL_LP_5p_N1__ATTACTCAGACACGAC-1	10.7781	6.22551
003-042_T0_COL_LP_5p_N1__TCAGCTCAGTTCGATC-1	10.8533	5.20792
003-042_T0_COL_LP_5p_N1__CCTAAAGTCAGGCCCA-1	8.8864	7.55224
003-042_T0_COL_LP_5p_N1__GCTGGGTTCCTATGTT-1	7.59224	2.8426
003-042_T0_COL_LP_5p_N1__GGGAATGTCGGTCCGA-1	9.23182	5.24041
003-042_T0_COL_LP_5p_N1__GTTACAGAGCTAAGAT-1	10.5738	6.20363
003-042_T0_COL_LP_5p_N1__CCGGTAGGTTGGAGGT-1	5.13022	8.53345
003-042_T0_COL_LP_5p_N1__TTGACTTAGGCTCATT-1	9.84076	4.62122
003-042_T0_COL_LP_5p_N1__CCTAGCTGTTGTCTTT-1	10.9566	4.78329
003-042_T0_COL_LP_5p_N1__CGGCTAGCATAGTAAG-1	9.02299	7.42645
003-042_T0_COL_LP_5p_N1__CCGTACTCAAGCTGGA-1	9.38048	4.95621
003-042_T0_COL_LP_5p_N1__GACAGAGAGGAATTAC-1	10.8326	5.41665
003-042_T0_COL_LP_5p_N1__ATTATCCTCATAAAGG-1	10.7091	3.74541
003-042_T0_COL_LP_5p_N1__TACCTATGTCATTAGC-1	8.94001	7.24093
003-042_T0_COL_LP_5p_N1__CTTACCGGTACTCTCC-1	9.14312	5.04403
003-042_T0_COL_LP_5p_N1__ACCGTAAGTGATGCCC-1	8.09522	1.81616
003-042_T0_COL_LP_5p_N1__ACCGTAAAGATGGGTC-1	11.1628	4.96339
003-042_T0_COL_LP_5p_N1__CGTAGGCTCTCACATT-1	7.68097	2.15798
003-042_T0_COL_LP_5p_N1__AGAATAGCATGCAACT-1	11.1672	5.30852
003-042_T0_COL_LP_5p_N1__ACACCAACATCGACGC-1	9.42722	4.90277
003-042_T0_COL_LP_5p_N1__CAGCTGGTCACATACG-1	8.77953	7.38359
003-042_T0_COL_LP_5p_N1__TTTACTGCAGCTGCAC-1	11.1412	4.87677
003-042_T0_COL_LP_5p_N1__GCGACCACAACTGGCC-1	7.65298	8.24921
003-042_T0_COL_LP_5p_N1__TCTTTCCTCTCGCTTG-1	10.794	3.13619
003-042_T0_COL_LP_5p_N1__GGCTGGTGTGAAGGCT-1	11.2248	6.34281
003-042_T0_COL_LP_5p_N1__TCTCTAAAGGAATTAC-1	9.37534	5.12097
003-042_T0_COL_LP_5p_N1__CATGCCTCACGCGAAA-1	7.86669	1.6222
003-042_T0_COL_LP_5p_N1__GTGCAGCAGGCACATG-1	7.74609	2.61176
003-042_T0_COL_LP_5p_N1__CGTCAGGCAGCTGTTA-1	9.30912	5.20582
003-042_T0_COL_LP_5p_N1__ATTGGTGTCCGTCATC-1	10.8774	5.42725
003-042_T0_COL_LP_5p_N1__CAGCAGCTCTGCCCTA-1	8.95746	7.25679
003-042_T0_COL_LP_5p_N1__CGGACGTGTTCAGGCC-1	9.6611	4.84241
003-042_T0_COL_LP_5p_N1__TACTCATTCTCTAAGG-1	8.86617	7.24468
003-042_T0_COL_LP_5p_N1__AACCATGTCATAACCG-1	7.4832	2.52936
003-042_T0_COL_LP_5p_N1__GTGTGCGGTTAAAGTG-1	9.13313	4.79518
003-042_T0_COL_LP_5p_N1__AACTCTTCATTGGGCC-1	11.0822	5.20336
003-042_T0_COL_LP_5p_N1__CAGCTGGGTCCTAGCG-1	4.63348	8.02492
003-042_T0_COL_LP_5p_N1__CACCAGGAGACAAGCC-1	10.9013	5.11825
003-042_T0_COL_LP_5p_N1__CGACCTTCACTACAGT-1	8.87575	7.19415
003-042_T0_COL_LP_5p_N1__GTAGTCACATGCATGT-1	9.24697	6.98169
003-042_T0_COL_LP_5p_N1__ACGCCAGAGACGCAAC-1	7.35518	9.11424
003-042_T0_COL_LP_5p_N1__AGCTCTCAGGGCTCTC-1	10.4083	4.85819
003-042_T0_COL_LP_5p_N1__GACAGAGCAGTGAGTG-1	8.2355	2.35615
003-042_T0_COL_LP_5p_N1__CGGACTGGTTGCGTTA-1	7.20828	8.22429
003-042_T0_COL_LP_5p_N1__GTAACGTTCATTGCCC-1	7.17624	8.38971
003-042_T0_COL_LP_5p_N1__TTGGCAATCGTCCGTT-1	11.6599	2.42411
003-042_T0_COL_LP_5p_N1__GCTGCGAAGGTACTCT-1	11.3698	6.31913
003-042_T0_COL_LP_5p_N1__ACTGAGTAGTTAACGA-1	9.49853	4.80319
003-042_T0_COL_LP_5p_N1__CCGTGGAAGTACGTTC-1	11.3735	4.49866
003-042_T0_COL_LP_5p_N1__TCCCGATTCTTCGAGA-1	7.62857	2.39438
003-042_T0_COL_LP_5p_N1__ACTGTCCTCCAGATCA-1	8.89549	7.20909
003-042_T0_COL_LP_5p_N1__CGCTATCGTACCATCA-1	7.52016	2.19796
003-042_T0_COL_LP_5p_N1__CAGTCCTGTCCATCCT-1	7.63256	8.6232
003-042_T0_COL_LP_5p_N1__CCTTCGATCAAAGACA-1	7.44895	8.34672
003-042_T0_COL_LP_5p_N1__TGCACCTGTTTGGCGC-1	10.8271	5.49879
003-042_T0_COL_LP_5p_N1__GAACCTAGTGTAATGA-1	8.76426	7.45693
003-042_T0_COL_LP_5p_N1__CGGTTAAAGCCATCGC-1	10.8274	4.94904
003-042_T0_COL_LP_5p_N1__GCATGCGAGTTGTAGA-1	9.39488	4.98384
003-042_T0_COL_LP_5p_N1__GTCACGGGTTCGGCAC-1	10.4465	5.98404
003-042_T0_COL_LP_5p_N1__CACACTCAGGGCTTGA-1	9.71312	4.84323
003-042_T0_COL_LP_5p_N1__TTGGAACAGTTCGATC-1	9.21345	5.2685
003-042_T0_COL_LP_5p_N1__CTGAAGTTCGCCAGCA-1	11.3471	5.30038
003-042_T0_COL_LP_5p_N1__TGTGGTATCTCCCTGA-1	11.9637	2.50185
003-042_T0_COL_LP_5p_N1__CGTCACTGTGTTTGGT-1	8.84191	7.26381
003-042_T0_COL_LP_5p_N1__CTACCCAGTAAATGAC-1	9.19504	8.76815
003-042_T0_COL_LP_5p_N1__CAGCTGGGTCGGCACT-1	7.89384	1.93529
003-042_T0_COL_LP_5p_N1__ACATGGTGTAGGCATG-1	7.89935	2.02353
003-042_T0_COL_LP_5p_N1__CCACGGAAGCTGCAAG-1	9.46684	5.09663
003-042_T0_COL_LP_5p_N1__CCGTGGACAGTGACAG-1	9.39007	6.13139
003-042_T0_COL_LP_5p_N1__CCACGGAGTTGTGGCC-1	11.4098	4.63436
003-042_T0_COL_LP_5p_N1__AGCATACCAGGTGCCT-1	8.97785	7.28512
003-042_T0_COL_LP_5p_N1__ACGTCAAGTCGACTAT-1	11.3561	5.45792
003-042_T0_COL_LP_5p_N1__CCTTACGAGTGGGCTA-1	5.61468	7.43766
003-042_T0_COL_LP_5p_N1__GGACAAGGTGAACCTT-1	11.0284	5.11877
003-042_T0_COL_LP_5p_N1__ACTGCTCTCAGCCTAA-1	7.25083	8.22205
003-042_T0_COL_LP_5p_N1__CAAGATCTCTGTACGA-1	8.02606	3.63298
003-042_T0_COL_LP_5p_N1__AAACCTGGTGAAATCA-1	10.7674	5.33615
003-042_T0_COL_LP_5p_N1__CTCTGGTGTCCAAGTT-1	11.0506	5.24942
003-042_T0_COL_LP_5p_N1__TTTATGCCAATGTAAG-1	9.50033	5.01155
003-042_T0_COL_LP_5p_N1__GTCGTAATCTAGCACA-1	7.67095	2.61065
003-042_T0_COL_LP_5p_N1__ACTGTCCAGTGGTCCC-1	10.7373	5.5642
003-042_T0_COL_LP_5p_N1__AGGGATGAGTCCGGTC-1	13.37	1.72468
003-042_T0_COL_LP_5p_N1__TTAGTTCGTAATCACC-1	5.34694	7.88181
003-042_T0_COL_LP_5p_N1__ACGGAGAGTCCTGCTT-1	10.98	5.21703
003-042_T0_COL_LP_5p_N1__TTATGCTTCGGTTAAC-1	9.34205	5.12461
003-042_T0_COL_LP_5p_N1__GGCGACTTCAGATAAG-1	10.947	5.20337
003-042_T0_COL_LP_5p_N1__ACGGAGATCCCTCAGT-1	8.84548	7.32504
003-042_T0_COL_LP_5p_N1__ACGCAGCAGGTGCTTT-1	9.26903	4.91916
003-042_T0_COL_LP_5p_N1__GTTACAGAGCAATCTC-1	3.42374	7.78543
003-042_T0_COL_LP_5p_N1__ACTGTCCAGTGCTGCC-1	7.46844	2.18152
003-042_T0_COL_LP_5p_N1__ATAGACCCAGCCTATA-1	9.01254	7.22598
003-042_T0_COL_LP_5p_N1__CATCGGGAGGAGTAGA-1	9.26511	5.07504
003-042_T0_COL_LP_5p_N1__CTCCTAGTCGGAGCAA-1	8.97456	7.76336
003-042_T0_COL_LP_5p_N1__GGGCATCAGGACCACA-1	9.56739	4.42264
003-042_T0_COL_LP_5p_N1__TTTGGTTCAGGATTGG-1	11.1045	4.99162
003-042_T0_COL_LP_5p_N1__ATAACGCCAGTTCATG-1	4.36364	7.8883
003-042_T0_COL_LP_5p_N1__ACTGAACTCACGAAGG-1	8.92189	7.22267
003-042_T0_COL_LP_5p_N1__GATCGCGCACCAGGTC-1	9.14626	5.249
003-042_T0_COL_LP_5p_N1__GCAGTTAAGGCAAAGA-1	10.3596	5.9418
003-042_T0_COL_LP_5p_N1__GCGCCAACAACGATCT-1	8.92186	7.26956
003-042_T0_COL_LP_5p_N1__GAATAAGCAGTGGGAT-1	7.62057	8.89882
003-042_T0_COL_LP_5p_N1__ACATACGGTAGCACGA-1	11.0535	6.00017
003-042_T0_COL_LP_5p_N1__ATCATGGGTGCAGGTA-1	11.1162	4.94882
003-042_T0_COL_LP_5p_N1__GTCCTCAAGGCAGGTT-1	7.38741	2.4239
003-042_T0_COL_LP_5p_N1__CCGTACTCAGGCTGAA-1	11.245	2.15855
003-042_T0_COL_LP_5p_N1__CACCACTTCTACTCAT-1	7.48487	2.29283
003-042_T0_COL_LP_5p_N1__ACAGCCGCATATACGC-1	7.44974	8.26235
003-042_T0_COL_LP_5p_N1__ACAGCTAGTCTAACGT-1	9.42621	4.89377
003-042_T0_COL_LP_5p_N1__CAACCTCAGTCGAGTG-1	7.60947	2.86976
003-042_T0_COL_LP_5p_N1__TAGGCATCAATGTAAG-1	7.69397	2.58428
003-042_T0_COL_LP_5p_N1__CGACCTTCACCATCCT-1	7.46857	2.2058
003-042_T0_COL_LP_5p_N1__CACACCTTCGGATGTT-1	11.0822	5.15328
003-042_T0_COL_LP_5p_N1__GACGGCTTCCACGAAT-1	9.12803	3.83742
003-042_T0_COL_LP_5p_N1__TAAGCGTTCACTTACT-1	12.0231	2.23679
003-042_T0_COL_LP_5p_N1__GCTTGAAAGGCTCATT-1	10.6696	5.05077
003-042_T0_COL_LP_5p_N1__GCAGTTAAGCGATATA-1	7.51524	7.69427
003-042_T0_COL_LP_5p_N1__TGGTTAGAGATCGATA-1	10.9049	5.32024
003-042_T0_COL_LP_5p_N1__GCTCCTAGTGAAAGAG-1	7.60544	2.06045
003-042_T0_COL_LP_5p_N1__AAGTCTGGTCGGCACT-1	11.4538	2.51234
003-042_T0_COL_LP_5p_N1__ACGATACAGCGGATCA-1	8.84986	7.40791
003-042_T0_COL_LP_5p_N1__TTTATGCCAAAGCGGT-1	9.02328	7.32589
003-042_T0_COL_LP_5p_N1__TCATTTGGTCTGCGGT-1	9.29534	4.59196
003-042_T0_COL_LP_5p_N1__ACGGCCAGTACGCTGC-1	12.0825	2.66186
003-042_T0_COL_LP_5p_N1__ACTATCTTCACGCATA-1	11.8358	2.39815
003-042_T0_COL_LP_5p_N1__GACTAACGTGGTCCGT-1	10.5906	3.37189
003-042_T0_COL_LP_5p_N1__AACCATGGTGTAAGTA-1	11.0564	5.11286
003-042_T0_COL_LP_5p_N1__TAGACCAGTTGTACAC-1	11.5996	5.61388
003-042_T0_COL_LP_5p_N1__GTTTCTAAGTACGATA-1	7.47952	2.24318
003-042_T0_COL_LP_5p_N1__ATCCGAATCCAAGTAC-1	10.961	5.35737
003-042_T0_COL_LP_5p_N1__TACTTGTCATCAGTAC-1	9.22302	5.17877
003-042_T0_COL_LP_5p_N1__CGATGTACACAGTCGC-1	9.19546	5.14777
003-042_T0_COL_LP_5p_N1__GACCAATAGACACGAC-1	10.9409	5.0882
003-042_T0_COL_LP_5p_N1__ATCTACTCAATCCGAT-1	7.72745	2.1292
003-042_T0_COL_LP_5p_N1__GGCTGGTTCAAGAAGT-1	10.831	5.57089
003-042_T0_COL_LP_5p_N1__TAGGCATGTCCAACTA-1	7.98372	7.48794
003-042_T0_COL_LP_5p_N1__AAAGCAAGTCTGCCAG-1	7.66862	8.22936
003-042_T0_COL_LP_5p_N1__AAGCCGCTCGTCACGG-1	11.2309	5.29584
003-042_T0_COL_LP_5p_N1__CATGCCTGTAAACACA-1	8.83006	3.73499
003-042_T0_COL_LP_5p_N1__CTACCCATCACAGTAC-1	9.52332	5.0588
003-042_T0_COL_LP_5p_N1__CGAATGTCAGTTTACG-1	7.80895	2.93821
003-042_T0_COL_LP_5p_N1__GGAAAGCCACAGATTC-1	5.22651	8.20811
003-042_T0_COL_LP_5p_N1__AGCGTATCAGGTCCAC-1	11.0789	6.31595
003-042_T0_COL_LP_5p_N1__CGTCACTGTCCATCCT-1	8.88168	7.22948
003-042_T0_COL_LP_5p_N1__AGCTCTCAGCGATCCC-1	9.45728	4.96703
003-042_T0_COL_LP_5p_N1__CTGATAGTCACATGCA-1	7.81837	2.56256
003-042_T0_COL_LP_5p_N1__TCTATTGGTGTTCGAT-1	5.00487	8.14671
003-042_T0_COL_LP_5p_N1__GCAAACTTCCATTCTA-1	8.00091	2.36285
003-042_T0_COL_LP_5p_N1__GAACGGATCAGGCGAA-1	9.68551	4.73839
003-042_T0_COL_LP_5p_N1__TGCCCATCATGTCGAT-1	4.89382	7.97444
003-042_T0_COL_LP_5p_N1__CGTTGGGAGTGCCAGA-1	11.6178	4.69361
003-042_T0_COL_LP_5p_N1__TTAGGCACAAGTACCT-1	8.99184	7.33278
003-042_T0_COL_LP_5p_N1__AGTCTTTGTGGCGAAT-1	8.99112	7.66462
003-042_T0_COL_LP_5p_N1__GACGTGCGTGGGTATG-1	8.01026	3.52071
003-042_T0_COL_LP_5p_N1__CGCGGTAGTAATCACC-1	8.91403	7.19924
003-042_T0_COL_LP_5p_N1__TACACGAGTCCGCTGA-1	3.10189	7.75138
003-042_T0_COL_LP_5p_N1__GGCGACTCACTATCTT-1	8.81027	2.80132
003-042_T0_COL_LP_5p_N1__CCACGGAGTCCGTTAA-1	8.75361	3.66434
003-042_T0_COL_LP_5p_N1__CGCCAAGGTCTTGCGG-1	8.51425	7.17167
003-042_T0_COL_LP_5p_N1__ACGATACAGTCAATAG-1	9.18705	4.72611
003-042_T0_COL_LP_5p_N1__CATGGCGGTACCGGCT-1	9.32692	5.00108
003-042_T0_COL_LP_5p_N1__ATGTGTGGTTACGACT-1	9.37158	4.89589
003-042_T0_COL_LP_5p_N1__GGAGCAACAGCTGTAT-1	9.44771	4.88272
003-042_T0_COL_LP_5p_N1__AGCCTAACAGGTCCAC-1	10.8563	5.71373
003-042_T0_COL_LP_5p_N1__GCGCGATTCTGAAAGA-1	9.77947	4.64027
003-042_T0_COL_LP_5p_N1__CCGGGATGTGGCGAAT-1	10.5177	6.0212
003-042_T0_COL_LP_5p_N1__ATCATCTAGGCTACGA-1	11.8239	1.93148
003-042_T0_COL_LP_5p_N1__CGCTGGACAGCCTATA-1	9.34333	5.01413
003-042_T0_COL_LP_5p_N1__AATCCAGTCTTGTCAT-1	9.30714	5.18017
003-042_T0_COL_LP_5p_N1__GGCAATTGTGTGACCC-1	9.50709	4.87357
003-042_T0_COL_LP_5p_N1__CGGTTAAGTGTGACGA-1	7.56936	2.38872
003-042_T0_COL_LP_5p_N1__CATTCGCTCTGGCGTG-1	10.7545	5.115
003-042_T0_COL_LP_5p_N1__AGGCCACAGAGGTTAT-1	10.5265	2.63444
003-042_T0_COL_LP_5p_N1__ATTACTCGTGTGACCC-1	11.862	2.9349
003-042_T0_COL_LP_5p_N1__GCTTGAATCGTGACAT-1	7.56299	2.17262
003-042_T0_COL_LP_5p_N1__CGCTATCCATCGATTG-1	7.48826	8.9965
003-042_T0_COL_LP_5p_N1__AGTTGGTTCCACGTTC-1	8.94872	2.40169
003-042_T0_COL_LP_5p_N1__CCTACCAGTGACGCCT-1	10.8147	5.25515
003-042_T0_COL_LP_5p_N1__CTGATAGTCTAACTTC-1	9.48783	6.29471
003-042_T0_COL_LP_5p_N1__CGGAGCTGTTCGCGAC-1	9.38741	5.03851
003-042_T0_COL_LP_5p_N1__AGATCTGCAGCTTAAC-1	9.16763	5.29594
003-042_T0_COL_LP_5p_N1__CTGTGCTTCCAAACAC-1	11.2315	5.13932
003-042_T0_COL_LP_5p_N1__TCGAGGCCACACCGCA-1	11.7312	2.50988
003-042_T0_COL_LP_5p_N1__TCAGGTAAGGTGCAAC-1	7.48138	8.72737
003-042_T0_COL_LP_5p_N1__ACCGTAATCAGCCTAA-1	9.62561	4.99797
003-042_T0_COL_LP_5p_N1__ACACCCTAGTTCCACA-1	8.82272	7.28949
003-042_T0_COL_LP_5p_N1__CGTTGGGAGGGTTCCC-1	9.46691	4.91579
003-042_T0_COL_LP_5p_N1__CGCCAAGGTAGTGAAT-1	7.28978	8.4692
003-042_T0_COL_LP_5p_N1__GCTTGAACACCATGTA-1	4.64283	8.03433
003-042_T0_COL_LP_5p_N1__CAGGTGCCAGTTCCCT-1	9.01439	7.49816
003-042_T0_COL_LP_5p_N1__CATTATCTCCAGTATG-1	7.9533	3.51677
003-042_T0_COL_LP_5p_N1__AGTTGGTCACGGTTTA-1	5.37231	8.26101
003-042_T0_COL_LP_5p_N1__ATCTGCCCATGCCACG-1	11.0852	4.97757
003-042_T0_COL_LP_5p_N1__ATCCGAAAGTTCGATC-1	9.65831	4.84973
003-042_T0_COL_LP_5p_N1__GATCTAGAGTTGCAGG-1	10.345	5.90736
003-042_T0_COL_LP_5p_N1__CTAGCCTTCTTTAGTC-1	5.3591	8.24483
003-042_T0_COL_LP_5p_N1__TCCCGATTCGGTGTCG-1	8.90983	7.3097
003-042_T0_COL_LP_5p_N1__TCACAAGAGGTGCAAC-1	9.93731	3.45308
003-042_T0_COL_LP_5p_N1__TACCTATGTTCTGTTT-1	9.18261	7.48808
003-042_T0_COL_LP_5p_N1__TGATTTCTCGCGTAGC-1	10.2844	5.80109
003-042_T0_COL_LP_5p_N1__TGAGCATGTGATGTGG-1	9.72679	5.23799
003-042_T0_COL_LP_5p_N1__AGAGCTTTCTGCGTAA-1	7.52213	2.34193
003-042_T0_COL_LP_5p_N1__AAATGCCTCACCGGGT-1	9.41914	4.84261
003-042_T0_COL_LP_5p_N1__TGATTTCCAAAGGTGC-1	9.50472	4.95072
003-042_T0_COL_LP_5p_N1__AAAGATGTCCGCTGTT-1	9.43652	5.05579
003-042_T0_COL_LP_5p_N1__GATCGATTCTGGCGTG-1	7.8089	3.16793
003-042_T0_COL_LP_5p_N1__GCGCAGTAGCAACGGT-1	11.7165	2.33642
003-042_T0_COL_LP_5p_N1__CTCTAATGTCTCTCGT-1	9.32156	5.16477
003-042_T0_COL_LP_5p_N1__ATAACGCAGGGATGGG-1	10.4265	4.60677
003-042_T0_COL_LP_5p_N1__TGATTTCTCATTGCGA-1	7.21488	8.11604
003-042_T0_COL_LP_5p_N1__CTCGAAATCATGCATG-1	10.861	5.22322
003-042_T0_COL_LP_5p_N1__GCGCAACAGCGTTGCC-1	10.9527	5.67751
003-042_T0_COL_LP_5p_N1__AGCTTGACAGCTCGAC-1	9.00821	8.69303
003-042_T0_COL_LP_5p_N1__GGGAATGTCCTGCTTG-1	8.96633	7.22105
003-042_T0_COL_LP_5p_N1__GCATACAGTAAGAGAG-1	13.5437	1.90718
003-042_T0_COL_LP_5p_N1__TATGCCCTCAGCCTAA-1	8.91965	7.33533
003-042_T0_COL_LP_5p_N1__CAACCTCTCTCTAAGG-1	7.49629	8.90295
003-042_T0_COL_LP_5p_N1__TCTGAGATCCGAATGT-1	8.98043	7.32651
003-042_T0_COL_LP_5p_N1__GGAGCAATCATTGCCC-1	8.54352	3.65837
003-042_T0_COL_LP_5p_N1__ATCCGAATCGTAGATC-1	9.53313	4.90127
003-042_T0_COL_LP_5p_N1__AAGACCTAGCTAGTGG-1	10.72	5.38057
003-042_T0_COL_LP_5p_N1__ACTATCTTCTGTTTGT-1	9.00567	7.30451
003-042_T0_COL_LP_5p_N1__TGTTCCGAGCAACGGT-1	9.07662	5.0441
003-042_T0_COL_LP_5p_N1__CCTTCCCAGGAGTCTG-1	8.77498	3.45984
003-042_T0_COL_LP_5p_N1__GGCCGATTCCCAACGG-1	11.061	4.6919
003-042_T0_COL_LP_5p_N1__CAGCATAGTCCTAGCG-1	9.046	7.35921
003-042_T0_COL_LP_5p_N1__GGAATAAGTGCACCAC-1	10.2227	3.27828
003-042_T0_COL_LP_5p_N1__CGACTTCAGGCAGGTT-1	3.70247	8.04824
003-042_T0_COL_LP_5p_N1__CCAGCGAGTATTAGCC-1	11.6789	2.59188
003-042_T0_COL_LP_5p_N1__AGCTCCTGTAACGACG-1	10.9029	5.12919
003-042_T0_COL_LP_5p_N1__GTGCTTCTCCCTCAGT-1	11.1669	5.15333
003-042_T0_COL_LP_5p_N1__TCTCTAACACCGATAT-1	10.7941	5.10226
003-042_T0_COL_LP_5p_N1__AGCTTGATCCCGACTT-1	11.1568	5.14889
003-042_T0_COL_LP_5p_N1__TCAGGTATCCATGAGT-1	7.69976	2.04319
003-042_T0_COL_LP_5p_N1__TGCGCAGTCTAACTTC-1	7.24575	7.936
003-042_T0_COL_LP_5p_N1__CATCAGAGTTAAGATG-1	9.24029	5.30905
003-042_T0_COL_LP_5p_N1__TACGGATAGGACTGGT-1	7.78047	2.4847
003-042_T0_COL_LP_5p_N1__TTCTCCTTCTCATTCA-1	9.40184	5.05027
003-042_T0_COL_LP_5p_N1__GTTCGGGGTAGCTTGT-1	9.34036	4.7703
003-042_T0_COL_LP_5p_N1__TGAGCCGGTTGTTTGG-1	9.20355	4.93917
003-042_T0_COL_LP_5p_N1__TTTGGTTAGTCGTTTG-1	11.6922	1.99347
003-042_T0_COL_LP_5p_N1__CCACCTAAGGCTAGAC-1	9.53646	4.70458
003-042_T0_COL_LP_5p_N1__CGAGCCATCACAACGT-1	11.0109	4.90035
003-042_T0_COL_LP_5p_N1__AGGGAGTCAGGTGCCT-1	11.0699	5.04984
003-042_T0_COL_LP_5p_N1__CTTGGCTAGATGGCGT-1	9.28567	5.12897
003-042_T0_COL_LP_5p_N1__TATGCCCAGAAACGCC-1	8.88565	7.23485
003-042_T0_COL_LP_5p_N1__GCCTCTATCATAAAGG-1	9.81693	2.69496
003-042_T0_COL_LP_5p_N1__AGTGAGGCAGAGCCAA-1	7.43575	8.67708
003-042_T0_COL_LP_5p_N1__AGCCTAAAGCGCTTAT-1	5.01771	8.05864
003-042_T0_COL_LP_5p_N1__CAGAATCTCTCTTATG-1	8.97289	7.38394
003-042_T0_COL_LP_5p_N1__GGACAAGAGTGTGGCA-1	11.2475	2.01085
003-042_T0_COL_LP_5p_N1__TCACGAAGTTTGTTTC-1	10.9485	5.26461
003-042_T0_COL_LP_5p_N1__GTCGTAAGTCAAACTC-1	10.4054	5.61518
003-042_T0_COL_LP_5p_N1__CCACGGAGTCAAAGAT-1	10.5444	5.39949
003-042_T0_COL_LP_5p_N1__AAGGAGCTCGCCGTGA-1	9.16756	8.73218
003-042_T0_COL_LP_5p_N1__CGGACTGCACCTGGTG-1	10.8375	4.74054
003-042_T0_COL_LP_5p_N1__TGTGGTAAGGTGTTAA-1	7.9134	2.61663
003-042_T0_COL_LP_5p_N1__GTGCATACATTCACTT-1	10.9834	5.41399
003-042_T0_COL_LP_5p_N1__CACTCCACACGGCTAC-1	11.3819	2.15132
003-042_T0_COL_LP_5p_N1__GATGAGGTCCACGCAG-1	8.9351	7.25079
003-042_T0_COL_LP_5p_N1__AGCAGCCAGGTGATTA-1	7.95611	2.45855
003-042_T0_COL_LP_5p_N1__GCGGGTTGTCATCCCT-1	11.9488	2.19998
003-042_T0_COL_LP_5p_N1__GTCAAGTGTGGCGAAT-1	7.79891	2.51812
003-042_T0_COL_LP_5p_N1__CCTCAGTGTAAGGATT-1	8.8968	7.24972
003-042_T0_COL_LP_5p_N1__GTATTCTAGTGACATA-1	9.24678	5.12509
003-042_T0_COL_LP_5p_N1__AGAGCTTGTATGAAAC-1	7.30563	8.24197
003-042_T0_COL_LP_5p_N1__TAGGCATGTGCGATAG-1	9.38035	4.92029
003-042_T0_COL_LP_5p_N1__TCACAAGTCATAAAGG-1	10.834	5.45075
003-042_T0_COL_LP_5p_N1__GCTGGGTTCCGTTGCT-1	9.516	5.07752
003-042_T0_COL_LP_5p_N1__GGGTCTGTCGGTGTTA-1	10.6798	5.24162
003-042_T0_COL_LP_5p_N1__ATCTGCCGTGACGGTA-1	9.1658	5.24738
003-042_T0_COL_LP_5p_N1__ATGGGAGCAGGTCGTC-1	10.9128	5.81428
003-042_T0_COL_LP_5p_N1__ATCATGGGTACAGCAG-1	7.06373	8.23951
003-042_T0_COL_LP_5p_N1__GCTGGGTAGATCCCGC-1	8.02824	2.86786
003-042_T0_COL_LP_5p_N1__ACCGTAACACGGTGTC-1	7.52738	2.43842
003-042_T0_COL_LP_5p_N1__AGGTCATTCTTCAACT-1	11.6292	2.36703
003-042_T0_COL_LP_5p_N1__CAGCTGGTCGATGAGG-1	11.1547	4.77017
003-042_T0_COL_LP_5p_N1__TACACGACATACCATG-1	7.97206	6.77254
003-042_T0_COL_LP_5p_N1__TACCTTAGTGCAGGTA-1	7.46911	2.48393
003-042_T0_COL_LP_5p_N1__AGAGCGAAGCCATCGC-1	11.2764	4.79223
003-042_T0_COL_LP_5p_N1__TGTATTCTCCAAACAC-1	10.2975	5.23467
003-042_T0_COL_LP_5p_N1__CTGCTGTTCTCCTATA-1	13.1858	1.89104
003-042_T0_COL_LP_5p_N1__CTAAGACAGGCGTACA-1	9.18472	3.9209
003-042_T0_COL_LP_5p_N1__TTGCCGTAGCATCATC-1	10.6967	4.75509
003-042_T0_COL_LP_5p_N1__ACTGCTCAGCATGGCA-1	9.38005	5.03964
003-042_T0_COL_LP_5p_N1__GTATTCTGTGACGGTA-1	11.2032	5.48183
003-042_T0_COL_LP_5p_N1__ACCGTAATCATGTCTT-1	10.6117	5.55248
003-042_T0_COL_LP_5p_N1__CACAAACTCCGCATCT-1	9.00995	7.29214
003-042_T0_COL_LP_5p_N1__TGTCCCATCAAGCCTA-1	8.19035	7.46702
003-042_T0_COL_LP_5p_N1__GCGGGTTAGTTATCGC-1	9.22628	5.10542
003-042_T0_COL_LP_5p_N1__CATCAAGGTATAGTAG-1	9.00129	7.34809
003-042_T0_COL_LP_5p_N1__TCTGGAAGTCGTCTTC-1	9.28976	5.01137
003-042_T0_COL_LP_5p_N1__AAGCCGCGTTTGGCGC-1	9.47197	4.66998
003-042_T0_COL_LP_5p_N1__AGAGTGGAGAGAGCTC-1	10.8512	2.43504
003-042_T0_COL_LP_5p_N1__TGTGGTAGTGTGGCTC-1	9.29186	4.93277
003-042_T0_COL_LP_5p_N1__TCTTCGGGTCTCTCTG-1	8.92717	7.47556
003-042_T0_COL_LP_5p_N1__CTGATCCCACTGTTAG-1	9.35021	5.04057
003-042_T0_COL_LP_5p_N1__ATCGAGTCAGTGAGTG-1	11.31	5.10213
003-042_T0_COL_LP_5p_N1__GGAAAGCTCATTGCGA-1	9.18435	4.88979
003-042_T0_COL_LP_5p_N1__CCACGGACATGCCCGA-1	5.26198	7.85406
003-042_T0_COL_LP_5p_N1__AGCGGTCTCTGTGCAA-1	9.12306	5.15014
003-042_T0_COL_LP_5p_N1__TGGCGCACACAACGTT-1	11.1241	5.79858
003-042_T0_COL_LP_5p_N1__ATTATCCGTCCCGACA-1	9.40206	4.92691
003-042_T0_COL_LP_5p_N1__AGGTCATAGCGTCTAT-1	7.58539	2.02255
003-042_T0_COL_LP_5p_N1__TGGCGCACAGTATCTG-1	10.1731	2.92278
003-042_T0_COL_LP_5p_N1__TCTATTGTCACTTATC-1	10.6636	2.5261
003-042_T0_COL_LP_5p_N1__CGACCTTAGTGGGTTG-1	10.7764	5.89094
003-042_T0_COL_LP_5p_N1__TGCGTGGTCCGTCATC-1	9.25886	3.55078
003-042_T0_COL_LP_5p_N1__AGCAGCCTCCCTCAGT-1	8.99482	7.35632
003-042_T0_COL_LP_5p_N1__GCGGGTTAGTGTCTCA-1	9.32621	4.86847
003-042_T0_COL_LP_5p_N1__TGAGAGGGTTCGCTAA-1	10.4728	4.30825
003-042_T0_COL_LP_5p_N1__GGTGTTACATGCCTAA-1	10.9629	5.29281
003-042_T0_COL_LP_5p_N1__CCTTCCCTCGTACCGG-1	9.07304	7.4373
003-042_T0_COL_LP_5p_N1__GGGAATGGTTGTTTGG-1	8.88781	7.23752
003-042_T0_COL_LP_5p_N1__TAAGCGTAGGAATGGA-1	9.36058	4.93812
003-042_T0_COL_LP_5p_N1__AGCTCCTTCAGAGGTG-1	11.2354	4.88433
003-042_T0_COL_LP_5p_N1__AATCCAGCATTTCAGG-1	10.9585	5.61662
003-042_T0_COL_LP_5p_N1__CGAACATAGGCTCATT-1	7.52316	2.27803
003-042_T0_COL_LP_5p_N1__CTAACTTAGTCCTCCT-1	8.2746	7.92229
003-042_T0_COL_LP_5p_N1__GTGCAGCCAAGCTGTT-1	8.88672	2.31487
003-042_T0_COL_LP_5p_N1__TTCTCCTCATTGCGGC-1	4.78733	7.93649
003-042_T0_COL_LP_5p_N1__TTCGAAGTCGACAGCC-1	7.51961	2.50608
003-042_T0_COL_LP_5p_N1__ACCTTTACATATGCTG-1	10.9125	4.90813
003-042_T0_COL_LP_5p_N1__CTAGTGACATGTTGAC-1	7.43161	2.17675
003-042_T0_COL_LP_5p_N1__CTCATTACACACCGCA-1	11.0251	5.2301
003-042_T0_COL_LP_5p_N1__CCCAGTTTCACATACG-1	11.0068	5.05
003-042_T0_COL_LP_5p_N1__TATCAGGTCATGTCCC-1	11.44	4.68853
003-042_T0_COL_LP_5p_N1__CGATGGCTCTCAACTT-1	9.11225	4.94379
003-042_T0_COL_LP_5p_N1__CCTCTGATCGTCTGAA-1	8.098	3.45858
003-042_T0_COL_LP_5p_N1__TGAGCCGGTTAAGGGC-1	8.96634	7.41135
003-042_T0_COL_LP_5p_N1__AAGCCGCCAAGCGTAG-1	10.9901	5.04193
003-042_T0_COL_LP_5p_N1__CTAGCCTCACAACGTT-1	10.972	5.75153
003-042_T0_COL_LP_5p_N1__CTACGTCGTCACCCAG-1	10.6843	5.58418
003-042_T0_COL_LP_5p_N1__CTGCTGTGTGACCAAG-1	10.1772	4.20578
003-042_T0_COL_LP_5p_N1__CTGAAACGTTCAGGCC-1	7.70218	2.32832
003-042_T0_COL_LP_5p_N1__ATTACTCGTTCACGGC-1	9.76854	4.49421
003-042_T0_COL_LP_5p_N1__CCTTCCCCAGCCACCA-1	9.74781	4.62342
003-042_T0_COL_LP_5p_N1__GCTCCTACACGGTAAG-1	7.52645	2.64
003-042_T0_COL_LP_5p_N1__ACTATCTGTCATGCAT-1	4.88219	8.13768
003-042_T0_COL_LP_5p_N1__TTTGCGCCAAGGACTG-1	7.56217	2.65436
003-042_T0_COL_LP_5p_N1__TAGACCAAGCAGGTCA-1	9.53226	7.52325
003-042_T0_COL_LP_5p_N1__CCGTTCATCGCTTGTC-1	9.45715	4.85117
003-042_T0_COL_LP_5p_N1__CTCGAAAAGGATGGAA-1	11.6308	5.72028
003-042_T0_COL_LP_5p_N1__CGTAGCGGTTATTCTC-1	7.57428	6.91099
003-042_T0_COL_LP_5p_N1__GCGCCAAAGTGTGAAT-1	8.87547	7.68638
003-042_T0_COL_LP_5p_N1__TGCACCTGTTTGACTG-1	10.9028	5.30356
003-042_T0_COL_LP_5p_N1__AGCATACAGCCCAATT-1	11.0161	5.12842
003-042_T0_COL_LP_5p_N1__TATCTCAGTAGAAGGA-1	11.223	4.72637
003-042_T0_COL_LP_5p_N1__TACAGTGGTACATCCA-1	11.0016	1.78232
003-042_T0_COL_LP_5p_N1__TTATGCTAGTTGAGTA-1	10.8295	4.42596
003-042_T0_COL_LP_5p_N1__CAGAATCGTTGGGACA-1	7.56443	2.48683
003-042_T0_COL_LP_5p_N1__CACTCCAAGCAGGTCA-1	9.76126	7.4001
003-042_T0_COL_LP_5p_N1__GGTGTTAAGGAGCGAG-1	9.20065	5.14142
003-042_T0_COL_LP_5p_N1__AAGGTTCGTCCAAGTT-1	8.76685	7.19741
003-042_T0_COL_LP_5p_N1__CGGACTGCACGAAACG-1	9.26938	5.06808
003-042_T0_COL_LP_5p_N1__TACACGATCCATTCTA-1	7.69096	2.52488
003-042_T0_COL_LP_5p_N1__TCATTACCACCCTATC-1	8.77072	2.5502
003-042_T0_COL_LP_5p_N1__TCAGGATGTCTAGGTT-1	7.64686	2.52057
003-042_T0_COL_LP_5p_N1__GACCTGGAGATAGGAG-1	5.28561	8.25027
003-042_T0_COL_LP_5p_N1__CGATGGCGTCCGCTGA-1	9.10147	2.21937
003-042_T0_COL_LP_5p_N1__CTCATTATCCAAGCCG-1	9.30786	4.95217
003-042_T0_COL_LP_5p_N1__AGAGTGGAGAGCTGCA-1	11.1553	5.73271
003-042_T0_COL_LP_5p_N1__GTGTTAGTCAGGATCT-1	7.85145	8.43263
003-042_T0_COL_LP_5p_N1__GGCTGGTAGTGGTAAT-1	7.87072	3.31565
003-042_T0_COL_LP_5p_N1__AGTGGGACAAGCGATG-1	11.6113	5.36426
003-042_T0_COL_LP_5p_N1__ACACCGGGTAGGACAC-1	9.34537	5.1028
003-042_T0_COL_LP_5p_N1__TGCCAAAGTCACTTCC-1	9.90821	5.36005
003-042_T0_COL_LP_5p_N1__CTACATTCAAGCTGTT-1	9.00452	7.27748
003-042_T0_COL_LP_5p_N1__GGTATTGTCCGAAGAG-1	9.32603	5.28768
003-042_T0_COL_LP_5p_N1__AGGTCCGGTGTATGGG-1	10.2832	4.66733
003-042_T0_COL_LP_5p_N1__TCAACGAAGTGATCGG-1	7.59986	2.0715
003-042_T0_COL_LP_5p_N1__CTCTACGAGCGCTCCA-1	9.645	1.47683
003-042_T0_COL_LP_5p_N1__CTCTAATCACGGCGTT-1	7.66048	8.63215
003-042_T0_COL_LP_5p_N1__TCGCGTTCAGGTTTCA-1	9.43936	4.87685
003-042_T0_COL_LP_5p_N1__TGTATTCGTGCCTTGG-1	8.81058	2.00754
003-042_T0_COL_LP_5p_N1__GTTACAGAGCTAGGCA-1	9.89317	4.61025
003-042_T0_COL_LP_5p_N1__CGTTAGACATTGGTAC-1	10.6868	4.7961
003-042_T0_COL_LP_5p_N1__GACGCGTGTTCTGTTT-1	8.87585	6.58862
003-042_T0_COL_LP_5p_N1__GTTCATTCACAGACAG-1	7.52383	2.38147
003-042_T0_COL_LP_5p_N1__CCCAGTTTCATGCATG-1	10.2698	5.99372
003-042_T0_COL_LP_5p_N1__ACTTGTTCATTCCTCG-1	10.7162	5.21737
003-042_T0_COL_LP_5p_N1__TCTGGAAAGTTGTAGA-1	8.55669	3.38093
003-042_T0_COL_LP_5p_N1__GTCCTCAAGTCTCCTC-1	11.1275	5.28816
003-042_T0_COL_LP_5p_N1__TCAGATGAGTGCCAGA-1	10.6045	3.29084
003-042_T0_COL_LP_5p_N1__CAAGATCAGTTAACGA-1	9.02217	7.5809
003-042_T0_COL_LP_5p_N1__CCTAGCTCAAGGCTCC-1	11.5331	4.91351
003-042_T0_COL_LP_5p_N1__ACGCAGCGTCTAGAGG-1	11.0122	5.13947
003-042_T0_COL_LP_5p_N1__CTAATGGTCACATGCA-1	10.5956	5.71661
003-042_T0_COL_LP_5p_N1__TTCCCAGCACTGCCAG-1	10.9984	5.15062
003-042_T0_COL_LP_5p_N1__TCGAGGCAGAAACGAG-1	10.6858	5.75215
003-042_T0_COL_LP_5p_N1__GCTTCCAGTACATGTC-1	9.34404	4.9917
003-042_T0_COL_LP_5p_N1__TGAAAGACAAGAAGAG-1	10.9069	5.20802
003-042_T0_COL_LP_5p_N1__CTAGTGACACATTCGA-1	7.41999	2.3955
003-042_T0_COL_LP_5p_N1__AGCTTGAGTCTCCCTA-1	11.5067	4.90604
003-042_T0_COL_LP_5p_N1__CATTCGCCACGTCAGC-1	10.4865	3.55316
003-042_T0_COL_LP_5p_N1__CACCACTAGCTAACAA-1	11.749	1.70086
003-042_T0_COL_LP_5p_N1__ACGGAGAAGGGATGGG-1	7.55518	2.49499
003-042_T0_COL_LP_5p_N1__TTTGGTTAGTGGAGTC-1	9.07446	1.80935
003-042_T0_COL_LP_5p_N1__ACTGTCCGTCTGGAGA-1	12.0435	2.3813
003-042_T0_COL_LP_5p_N1__TATCTCACAGCCAGAA-1	7.72141	2.28976
003-042_T0_COL_LP_5p_N1__TGTGGTAGTCACAAGG-1	9.49904	7.20926
003-042_T0_COL_LP_5p_N1__AACCATGAGCGAGAAA-1	9.09385	3.72322
003-042_T0_COL_LP_5p_N1__ATCTACTGTATCACCA-1	10.7947	5.16542
003-042_T0_COL_LP_5p_N1__CTTGGCTGTAAATGTG-1	11.0367	6.64884
003-042_T0_COL_LP_5p_N1__CGTCACTCAGCAGTTT-1	11.8972	1.53868
003-042_T0_COL_LP_5p_N1__CCAATCCTCTTAGCCC-1	11.0951	4.88905
003-042_T0_COL_LP_5p_N1__CGGTTAAGTCGGATCC-1	10.7712	5.71589
003-042_T0_COL_LP_5p_N1__GGTGCGTAGTATCTCG-1	11.2492	5.03748
003-042_T0_COL_LP_5p_N1__GTAACGTTCGTAGGAG-1	9.11207	7.24345
003-042_T0_COL_LP_5p_N1__ACATCAGGTAAGGGCT-1	10.9964	5.89086
003-042_T0_COL_LP_5p_N1__ACGCCGAAGGTGACCA-1	9.34226	4.37229
003-042_T0_COL_LP_5p_N1__TTTCCTCGTCGCATCG-1	9.30203	5.1968
003-042_T0_COL_LP_5p_N1__GCTGCAGCACAGCGTC-1	9.09266	7.81206
003-042_T0_COL_LP_5p_N1__GCATGTATCCCAACGG-1	11.0678	5.20728
003-042_T0_COL_LP_5p_N1__TTGAACGTCCTAGAAC-1	8.96638	7.27736
003-042_T0_COL_LP_5p_N1__CTCCTAGCAGAGTGTG-1	7.36476	6.36627
003-042_T0_COL_LP_5p_N1__CTTACCGAGATGTAAC-1	7.40132	2.50853
003-042_T0_COL_LP_5p_N1__GCGCCAAAGGCCGAAT-1	9.15563	7.52423
003-042_T0_COL_LP_5p_N1__CATGGCGAGGACAGCT-1	7.55328	8.89491
003-042_T0_COL_LP_5p_N1__CCGGTAGAGCTAGCCC-1	7.51632	8.60925
003-042_T0_COL_LP_5p_N1__GGGATGAGTCCGACGT-1	10.8249	5.24708
003-042_T0_COL_LP_5p_N1__AGGTCATCAGGCGATA-1	9.47474	4.98998
003-042_T0_COL_LP_5p_N1__AGCAGCCCACAAGCCC-1	9.30667	4.96203
003-042_T0_COL_LP_5p_N1__GTGCATAAGCGTCAAG-1	10.7988	5.59434
003-042_T0_COL_LP_5p_N1__CACTCCATCGGTTAAC-1	9.19813	7.13231
003-042_T0_COL_LP_5p_N1__CAACTAGCACACGCTG-1	3.82924	7.61906
003-042_T0_COL_LP_5p_N1__ACGGGTCAGAGCTTCT-1	8.9011	7.48967
003-042_T0_COL_LP_5p_N1__TTGTAGGAGCGCCTTG-1	3.7578	8.06043
003-042_T0_COL_LP_5p_N1__TATTACCGTGTGACGA-1	10.6244	5.69108
003-042_T0_COL_LP_5p_N1__TGGACGCCAAATCCGT-1	7.48609	8.76938
003-042_T0_COL_LP_5p_N1__TGTCCCAGTCTAGAGG-1	9.36751	6.17387
003-042_T0_COL_LP_5p_N1__GGTATTGCAGGACCCT-1	11.1695	5.34522
003-042_T0_COL_LP_5p_N1__CACACTCGTCCATCCT-1	9.08627	5.1097
003-042_T0_COL_LP_5p_N1__ACACCCTTCGCCAAAT-1	10.6006	5.66763
003-042_T0_COL_LP_5p_N1__AGAGCTTAGAGAGCTC-1	10.9076	5.40212
003-042_T0_COL_LP_5p_N1__CCACGGAAGGCCATAG-1	10.6356	5.47587
003-042_T0_COL_LP_5p_N1__CCGTACTCACATGTGT-1	8.86145	7.31636
003-042_T0_COL_LP_5p_N1__CAACTAGTCAATCTCT-1	9.01418	7.19899
003-042_T0_COL_LP_5p_N1__TGCGCAGTCGTTGACA-1	11.0927	4.17414
003-042_T0_COL_LP_5p_N1__TTTCCTCCATGGATGG-1	11.2632	5.12047
003-042_T0_COL_LP_5p_N1__CCTCTGATCGCAAGCC-1	10.8574	5.44287
003-042_T0_COL_LP_5p_N1__CGTTAGAGTGCGCTTG-1	10.4601	3.22784
003-042_T0_COL_LP_5p_N1__CACACAATCAGGCAAG-1	9.05562	7.43793
003-042_T0_COL_LP_5p_N1__TTCTCAACAGGTTTCA-1	9.31542	8.58242
003-042_T0_COL_LP_5p_N1__TACGGGCCAGGTCTCG-1	8.84335	7.25656
003-042_T0_COL_LP_5p_N1__TGATTTCGTCGTTGTA-1	9.12012	5.14004
003-042_T0_COL_LP_5p_N1__TTTGGTTCATGCCACG-1	9.3884	8.64282
003-042_T0_COL_LP_5p_N1__ACGAGGACAGGACGTA-1	9.43089	4.94417
003-042_T0_COL_LP_5p_N1__TTGCGTCCACCAACCG-1	10.8935	5.12204
003-042_T0_COL_LP_5p_N1__GGGTTGCCACCAACCG-1	11.4913	5.32368
003-042_T0_COL_LP_5p_N1__CGCTGGACAGTGAGTG-1	10.4979	5.98025
003-042_T0_COL_LP_5p_N1__AGTTGGTGTCTTCAAG-1	9.40204	5.08276
003-042_T0_COL_LP_5p_N1__CTCGTCACATTGGGCC-1	9.0701	7.32141
003-042_T0_COL_LP_5p_N1__GTTTCTATCTTACCGC-1	11.1907	5.5767
003-042_T0_COL_LP_5p_N1__TATCAGGCAGCTGTTA-1	8.82784	7.23789
003-042_T0_COL_LP_5p_N1__CAGCGACGTTCTGTTT-1	8.93784	7.2958
003-042_T0_COL_LP_5p_N1__TTAGGACAGATGTAAC-1	10.8345	5.17616
003-042_T0_COL_LP_5p_N1__CATGACAGTTCGCTAA-1	11.0177	5.78878
003-042_T0_COL_LP_5p_N1__CGCCAAGGTTACAGAA-1	8.43779	3.60292
003-042_T0_COL_LP_5p_N1__CTCTACGTCAGGCGAA-1	7.87634	2.52359
003-042_T0_COL_LP_5p_N1__TGCGGGTCAGTCAGCC-1	9.26378	4.98582
003-042_T0_COL_LP_5p_N1__AGGCCACGTGTTCTTT-1	7.68916	2.52384
003-042_T0_COL_LP_5p_N1__GACAGAGCACCAGTTA-1	7.60914	2.232
003-042_T0_COL_LP_5p_N1__CTGAAGTAGCTCCTTC-1	9.30963	5.14845
003-042_T0_COL_LP_5p_N1__TGGACGCTCTCCAGGG-1	9.33024	4.95714
003-042_T0_COL_LP_5p_N1__TTCTCAACATTATCTC-1	7.45583	2.29245
003-042_T0_COL_LP_5p_N1__TACACGACACGAGGTA-1	9.22452	5.18209
003-042_T0_COL_LP_5p_N1__CCTACACAGATGCCAG-1	9.39698	5.02999
003-042_T0_COL_LP_5p_N1__TTCGGTCGTAGCGCAA-1	11.1326	5.83123
003-042_T0_COL_LP_5p_N1__AATCGGTGTAAATGTG-1	9.05001	7.29061
003-042_T0_COL_LP_5p_N1__TGCTACCTCGAGGTAG-1	10.6873	4.44128
003-042_T0_COL_LP_5p_N1__GTAACTGCAAGTTCTG-1	9.52601	4.95065
003-042_T0_COL_LP_5p_N1__GCATGATAGAGGGATA-1	10.7827	1.38495
003-042_T0_COL_LP_5p_N1__CAGGTGCCATGCATGT-1	7.41844	8.94538
003-042_T0_COL_LP_5p_N1__TGGCCAGTCTGCTGCT-1	9.28427	4.9684
003-042_T0_COL_LP_5p_N1__AGTGTCATCCAGAGGA-1	12.4036	2.59377
003-042_T0_COL_LP_5p_N1__TGTATTCGTGACAAAT-1	10.4342	5.49124
003-042_T0_COL_LP_5p_N1__TCTCTAACACAGGTTT-1	9.20702	4.73647
003-042_T0_COL_LP_5p_N1__TGCACCTCAATGCCAT-1	9.57974	5.13211
003-042_T0_COL_LP_5p_N1__CGCTGGACAGAGCCAA-1	7.59319	2.54186
003-042_T0_COL_LP_5p_N1__TAAGCGTTCGACAGCC-1	8.89373	7.35122
003-042_T0_COL_LP_5p_N1__TGTTCCGCATCTACGA-1	8.8831	7.66761
003-042_T0_COL_LP_5p_N1__ACATACGTCATGCAAC-1	10.4614	3.02847
003-042_T0_COL_LP_5p_N1__GGCTCGAGTCTCAACA-1	9.01728	7.53416
003-042_T0_COL_LP_5p_N1__CGCGGTAGTGTATGGG-1	11.0121	5.23722
003-042_T0_COL_LP_5p_N1__TTCGGTCGTTCGTGAT-1	9.41256	4.98794
003-042_T0_COL_LP_5p_N1__CAGTCCTAGGAGCGTT-1	9.62971	4.77966
003-042_T0_COL_LP_5p_N1__AGTTGGTGTATTCGTG-1	7.31758	8.93679
003-042_T0_COL_LP_5p_N1__AAACGGGCAGCTCGCA-1	7.46395	2.46219
003-042_T0_COL_LP_5p_N1__TACTTACTCTGGAGCC-1	12.0252	2.74195
003-042_T0_COL_LP_5p_N1__TCTGAGACAGGGAGAG-1	5.04371	8.08341
003-042_T0_COL_LP_5p_N1__GTATCTTGTAGAGCTG-1	10.9528	5.20688
003-042_T0_COL_LP_5p_N1__TGTTCCGTCTAACCGA-1	9.35167	5.16986
003-042_T0_COL_LP_5p_N1__ATTGGTGAGCCACGCT-1	9.44253	6.18254
003-042_T0_COL_LP_5p_N1__TAGTTGGAGCTAACTC-1	9.29538	8.46612
003-042_T0_COL_LP_5p_N1__CGTAGCGTCGCAGGCT-1	13.4099	1.89988
003-042_T0_COL_LP_5p_N1__CCGTGGATCTTCGGTC-1	8.86788	7.25629
003-042_T0_COL_LP_5p_N1__ACTTGTTGTTCCACGG-1	10.1952	2.99417
003-042_T0_COL_LP_5p_N1__AGGGAGTGTACTTAGC-1	7.45981	2.59743
003-042_T0_COL_LP_5p_N1__GGCTGGTCATCGTCGG-1	9.07058	7.31193
003-042_T0_COL_LP_5p_N1__GGACAGAGTGTAAGTA-1	11.6979	2.58951
003-042_T0_COL_LP_5p_N1__AGGGATGAGACCACGA-1	9.33738	4.80339
003-042_T0_COL_LP_5p_N1__AAACGGGCACTACAGT-1	7.4933	8.88832
003-042_T0_COL_LP_5p_N1__CACATTTAGGGATACC-1	7.57085	8.54338
003-042_T0_COL_LP_5p_N1__GGGACCTAGTTGTAGA-1	10.7251	2.85423
003-042_T0_COL_LP_5p_N1__TAGTTGGGTCGAACAG-1	10.9726	4.96323
003-042_T0_COL_LP_5p_N1__CAGAATCAGGCCCGTT-1	10.7681	4.94957
003-042_T0_COL_LP_5p_N1__TACACGAAGCTCCTCT-1	9.31204	4.82121
003-042_T0_COL_LP_5p_N1__CACCACTAGACAGACC-1	7.38344	2.16629
003-042_T0_COL_LP_5p_N1__TGGTTCCGTCTAGAGG-1	8.93845	7.38223
003-042_T0_COL_LP_5p_N1__TGAGCATAGTGCCAGA-1	8.97659	7.28064
003-042_T0_COL_LP_5p_N1__AACGTTGTCTTTAGTC-1	7.92819	2.94024
003-042_T0_COL_LP_5p_N1__GCTGCAGGTATAGTAG-1	11.3156	5.06535
003-042_T0_COL_LP_5p_N1__CGAATGTCACAGGTTT-1	8.98368	7.27474
003-042_T0_COL_LP_5p_N1__TATCTCACAACTGGCC-1	10.967	5.74761
003-042_T0_COL_LP_5p_N1__CATCGGGCATTTCACT-1	7.70683	5.35625
003-042_T0_COL_LP_5p_N1__GTACTTTAGCCGCCTA-1	11.2387	5.13905
003-042_T0_COL_LP_5p_N1__CTGATCCTCTTGTATC-1	8.34705	2.24452
003-042_T0_COL_LP_5p_N1__TTGCCGTTCACAGTAC-1	10.5835	5.71366
003-042_T0_COL_LP_5p_N1__CAACCTCCATTGGTAC-1	11.0189	5.1889
003-042_T0_COL_LP_5p_N1__AAAGTAGGTTCGGGCT-1	7.65399	8.84005
003-042_T0_COL_LP_5p_N1__CACATAGAGGGATACC-1	8.93938	7.59986
003-042_T0_COL_LP_5p_N1__TCAGGTACACTGCCAG-1	9.64008	4.66937
003-042_T0_COL_LP_5p_N1__TTCCCAGGTTTGGGCC-1	7.6191	2.54044
003-042_T0_COL_LP_5p_N1__CTTCTCTAGGGTCGAT-1	9.08901	7.6824
003-042_T0_COL_LP_5p_N1__CACAGGCCAATCTACG-1	10.8846	5.63678
003-042_T0_COL_LP_5p_N1__GAACCTAGTCTTCGTC-1	7.62781	1.87002
003-042_T0_COL_LP_5p_N1__AATCCAGCACGTTGGC-1	10.8371	5.16197
003-042_T0_COL_LP_5p_N1__CTAATGGCATTGCGGC-1	9.36236	4.77135
003-042_T0_COL_LP_5p_N1__CTGTGCTGTGGTCTCG-1	9.05473	3.54566
003-042_T0_COL_LP_5p_N1__ATCATGGGTTGCGTTA-1	7.60728	2.10032
003-042_T0_COL_LP_5p_N1__AAGTCTGGTGAAGGCT-1	11.1688	5.31798
003-042_T0_COL_LP_5p_N1__AGTCTTTTCTGGTGTA-1	11.0162	5.25833
003-042_T0_COL_LP_5p_N1__CGTTAGACAGTATGCT-1	7.46313	2.36012
003-042_T0_COL_LP_5p_N1__CTCACACTCCTTAATC-1	10.783	5.98578
003-042_T0_COL_LP_5p_N1__TATTACCGTCGGCACT-1	7.68873	8.58857
003-042_T0_COL_LP_5p_N1__CTAGCCTTCCTATTCA-1	7.77532	3.32432
003-042_T0_COL_LP_5p_N1__TACGGGCCAAAGAATC-1	11.6225	1.83311
003-042_T0_COL_LP_5p_N1__ATTGGACTCGTAGGTT-1	7.12797	8.44509
003-042_T0_COL_LP_5p_N1__GGCTCGAGTATAAACG-1	7.3303	8.63782
003-042_T0_COL_LP_5p_N1__GACTACAAGCTCCCAG-1	9.51653	5.00878
003-042_T0_COL_LP_5p_N1__TACACGACACAAGTAA-1	7.47411	2.24399
003-042_T0_COL_LP_5p_N1__CTTTGCGCAGTATCTG-1	8.97832	7.36655
003-042_T0_COL_LP_5p_N1__AGGGAGTAGATGTTAG-1	7.83003	3.34387
003-042_T0_COL_LP_5p_N1__AGAGCTTTCGAATGGG-1	11.0656	1.55133
003-042_T0_COL_LP_5p_N1__TACAGTGAGTCGAGTG-1	7.86075	3.30737
003-042_T0_COL_LP_5p_N1__GACAGAGGTCAGAGGT-1	11.049	5.35242
003-042_T0_COL_LP_5p_N1__CGCTTCAGTGTTAAGA-1	9.42389	5.02438
003-042_T0_COL_LP_5p_N1__GACGTGCAGACCCACC-1	5.87565	4.4062
003-042_T0_COL_LP_5p_N1__GACGCGTTCGTCTGAA-1	13.416	1.70179
003-042_T0_COL_LP_5p_N1__GAGGTGATCAGCGATT-1	11.6144	1.85495
003-042_T0_COL_LP_5p_N1__TACGGTAGTTTGCATG-1	10.1818	3.10726
003-042_T0_COL_LP_5p_N1__ACTGATGCATCTACGA-1	9.31577	5.01861
003-042_T0_COL_LP_5p_N1__CAAGATCTCACAACGT-1	11.1333	5.65281
003-042_T0_COL_LP_5p_N1__CTCGGGACAATAGCAA-1	7.58997	2.40157
003-042_T0_COL_LP_5p_N1__ACTTTCAGTCTTCTCG-1	10.5946	2.99773
003-042_T0_COL_LP_5p_N1__CTTAGGAGTTGCTCCT-1	9.20702	4.84935
003-042_T0_COL_LP_5p_N1__ACTGCTCCACGAAGCA-1	11.7268	2.58942
003-042_T0_COL_LP_5p_N1__ACGATACCAAAGGAAG-1	9.46472	4.99529
003-042_T0_COL_LP_5p_N1__TTAGTTCGTGCTGTAT-1	10.7839	5.277
003-042_T0_COL_LP_5p_N1__GCTGCTTGTCGCTTTC-1	11.0714	5.33149
003-042_T0_COL_LP_5p_N1__ACGGAGAGTAACGCGA-1	10.8285	5.03351
003-042_T0_COL_LP_5p_N1__TAGTTGGGTTTGTTGG-1	9.71037	7.30001
003-042_T0_COL_LP_5p_N1__CACCACTTCAGTACGT-1	8.05799	3.34972
003-042_T0_COL_LP_5p_N1__AGATCTGTCAAGGTAA-1	11.3606	5.25149
003-042_T0_COL_LP_5p_N1__CCGTTCAGTATTCGTG-1	5.22571	7.98761
003-042_T0_COL_LP_5p_N1__CTTCTCTGTCACCCAG-1	10.5264	5.65932
003-042_T0_COL_LP_5p_N1__CGTGAGCTCACAACGT-1	11.0634	4.04937
003-042_T0_COL_LP_5p_N1__CGTAGGCGTTACGTCA-1	11.5007	3.2319
003-042_T0_COL_LP_5p_N1__AGGCCGTCAGGATTGG-1	10.7926	5.20699
003-042_T0_COL_LP_5p_N1__GATGAAACATTTCACT-1	9.41324	6.37086
003-042_T0_COL_LP_5p_N1__CTACCCAGTGCAGGTA-1	9.20713	5.30014
003-042_T0_COL_LP_5p_N1__TACCTATCATTAGGCT-1	9.28329	5.21422
003-042_T0_COL_LP_5p_N1__GGTGCGTAGATCCCGC-1	11.2081	4.8889
003-042_T0_COL_LP_5p_N1__GCACTCTCATTGGGCC-1	8.89943	7.21127
003-042_T0_COL_LP_5p_N1__GCTCTGTTCTTCAACT-1	9.39237	4.8456
003-042_T0_COL_LP_5p_N1__CCGGGATCATCCCACT-1	9.77388	4.60499
003-042_T0_COL_LP_5p_N1__TCGGTAATCTTTAGTC-1	7.2747	6.71199
003-042_T0_COL_LP_5p_N1__TATCTCATCACAATGC-1	7.55561	2.47963
003-042_T0_COL_LP_5p_N1__GAGTCCGAGATCGATA-1	5.28743	8.3138
003-042_T0_COL_LP_5p_N1__CTAATGGAGTGCCATT-1	10.4436	3.29879
003-042_T0_COL_LP_5p_N1__ACCGTAATCGTTTAGG-1	10.4889	3.21189
003-042_T0_COL_LP_5p_N1__CTCAGAAAGACACTAA-1	10.9452	5.16857
003-042_T0_COL_LP_5p_N1__AGCTCTCAGCTATGCT-1	8.75464	7.25898
003-042_T0_COL_LP_5p_N1__CGTTCTGAGCTGCGAA-1	9.26399	4.86428
003-042_T0_COL_LP_5p_N1__TTTACTGAGGACAGAA-1	8.89634	3.66791
003-042_T0_COL_LP_5p_N1__ATGAGGGCACCGTTGG-1	9.45086	4.95459
003-042_T0_COL_LP_5p_N1__TGTATTCAGAGTACAT-1	9.96794	3.14068
003-042_T0_COL_LP_5p_N1__CACACAATCTTGTCAT-1	9.09706	7.31489
003-042_T0_COL_LP_5p_N1__ACATACGTCCATGAAC-1	8.97934	7.32643
003-042_T0_COL_LP_5p_N1__CGCGGTAAGCGTTCCG-1	11.0386	5.15885
003-042_T0_COL_LP_5p_N1__CTTTGCGTCCACTGGG-1	9.06702	7.32968
003-042_T0_COL_LP_5p_N1__AGCGTATTCTGGGCCA-1	9.62274	4.74259
003-042_T0_COL_LP_5p_N1__TGCCCATGTAGATTAG-1	9.47844	4.78107
003-042_T0_COL_LP_5p_N1__CTGGTCTAGACACTAA-1	7.41937	7.07567
003-042_T0_COL_LP_5p_N1__TAAGAGACAATAGCAA-1	9.73427	3.74462
003-042_T0_COL_LP_5p_N1__TGGGCGTTCCTATTCA-1	9.01212	7.2629
003-042_T0_COL_LP_5p_N1__ACTGATGGTTTGCATG-1	7.48398	2.46356
003-042_T0_COL_LP_5p_N1__ACGCCAGTCCTTCAAT-1	7.21561	8.69945
003-042_T0_COL_LP_5p_N1__CTGGTCTTCTACTATC-1	10.8177	5.49627
003-042_T0_COL_LP_5p_N1__TCGGTAAAGACAATAC-1	10.3827	3.15102
003-042_T0_COL_LP_5p_N1__TACACGAGTGATGCCC-1	7.27619	8.43001
003-042_T0_COL_LP_5p_N1__CCGGGATTCTTCATGT-1	9.29509	7.56228
003-042_T0_COL_LP_5p_N1__TGAGCATCAAACCTAC-1	9.12252	7.46682
003-042_T0_COL_LP_5p_N1__CGTAGCGAGCGAAGGG-1	8.95838	7.45362
003-042_T0_COL_LP_5p_N1__CACACAACACCGAAAG-1	9.68252	4.95798
003-042_T0_COL_LP_5p_N1__TTCTCAATCCGTACAA-1	8.45808	2.47808
003-042_T0_COL_LP_5p_N1__CAGATCAGTCCGAAGA-1	11.2461	5.00851
003-042_T0_COL_LP_5p_N1__TTAGGACCACAAGACG-1	7.51202	2.39945
003-042_T0_COL_LP_5p_N1__CTTAACTCAAACCCAT-1	13.3671	1.62236
003-042_T0_COL_LP_5p_N1__TCAGGTACATGCCTAA-1	9.39275	4.99487
003-042_T0_COL_LP_5p_N1__TGGACGCGTCTCCATC-1	9.58813	4.86038
003-042_T0_COL_LP_5p_N1__ACAGCTAAGATGCGAC-1	10.9992	5.45908
003-042_T0_COL_LP_5p_N1__CTTAGGAAGTACGATA-1	11.0307	5.25496
003-042_T0_COL_LP_5p_N1__TAGCCGGAGCTAGTGG-1	8.98773	3.26881
003-042_T0_COL_LP_5p_N1__CACATTTGTACTCAAC-1	9.28719	3.59597
003-042_T0_COL_LP_5p_N1__AGCATACAGCGTGTCC-1	7.46893	8.56221
003-042_T0_COL_LP_5p_N1__AGGTCATGTTAGTGGG-1	11.0502	5.09314
003-042_T0_COL_LP_5p_N1__CGTCACTCATATACCG-1	10.7746	5.70107
003-042_T0_COL_LP_5p_N1__CTCCTAGAGCAGATCG-1	8.60347	6.76701
003-042_T0_COL_LP_5p_N1__TGCACCTGTAAAGTCA-1	7.4511	2.50773
003-042_T0_COL_LP_5p_N1__TAGCCGGTCCCTCAGT-1	11.0053	5.26846
003-042_T0_COL_LP_5p_N1__CCGTTCAGTCATCCCT-1	5.25001	7.86788
003-042_T0_COL_LP_5p_N1__ACTGAGTCATGTAAGA-1	9.17799	7.43355
003-042_T0_COL_LP_5p_N1__GGCGTGTTCGTTGCCT-1	11.6428	5.44467
003-042_T0_COL_LP_5p_N1__CATGACAAGTCGAGTG-1	10.72	3.79591
003-042_T0_COL_LP_5p_N1__AGGGAGTGTTGGGACA-1	7.90911	1.38849
003-042_T0_COL_LP_5p_N1__ACGGGCTCAGTTAACC-1	9.25756	8.75549
003-042_T0_COL_LP_5p_N1__TGAAAGATCCAGGGCT-1	10.8735	5.32368
003-042_T0_COL_LP_5p_N1__GGTGAAGCAATTCCTT-1	7.82704	6.71481
003-042_T0_COL_LP_5p_N1__TTTATGCAGTGTACGG-1	11.3389	4.97216
003-042_T0_COL_LP_5p_N1__TTTGCGCCAGACAGGT-1	9.13452	5.07605
003-042_T0_COL_LP_5p_N1__CCTCTGACACGCCAGT-1	9.39733	1.5934
003-042_T0_COL_LP_5p_N1__CTAACTTCAGCCTTGG-1	7.55157	8.36534
003-042_T0_COL_LP_5p_N1__CCGGGATAGAATGTTG-1	9.00355	7.24998
003-042_T0_COL_LP_5p_N1__GGACGTCTCTTGGGTA-1	5.25982	7.83456
003-042_T0_COL_LP_5p_N1__TCAATCTTCGAACTGT-1	7.69756	6.88649
003-042_T0_COL_LP_5p_N1__TACCTATTCCAAAGTC-1	10.7866	5.3942
003-042_T0_COL_LP_5p_N1__TAAGAGAGTCCGCTGA-1	5.38633	8.34918
003-042_T0_COL_LP_5p_N1__GCAAACTCACTCGACG-1	8.16882	3.16146
003-042_T0_COL_LP_5p_N1__GGCTCGAGTCAGAAGC-1	8.95534	7.38767
003-042_T0_COL_LP_5p_N1__CACAAACGTCAGAAGC-1	10.611	5.51129
003-042_T0_COL_LP_5p_N1__CTACACCCATGTCTCC-1	7.35572	8.52848
003-042_T0_COL_LP_5p_N1__TTAGGCATCGTCCAGG-1	9.54293	4.80597
003-042_T0_COL_LP_5p_N1__CTGCTGTTCCCTCTTT-1	10.9999	4.84635
003-042_T0_COL_LP_5p_N1__ACGCCGACACTTGGAT-1	11.0273	5.86224
003-042_T0_COL_LP_5p_N1__CCTCAGTTCTGCTTGC-1	8.79014	7.31223
003-042_T0_COL_LP_5p_N1__GTTCATTTCCTATGTT-1	7.52947	2.41923
003-042_T0_COL_LP_5p_N1__CGTTGGGCACCCATTC-1	10.5547	3.39767
003-042_T0_COL_LP_5p_N1__CTAGAGTGTGACTACT-1	9.15468	8.5601
003-042_T0_COL_LP_5p_N1__GTTCGGGTCAGCGATT-1	12.05	5.55184
003-042_T0_COL_LP_5p_N1__CTGTGCTAGTGGAGAA-1	7.58061	2.60426
003-042_T0_COL_LP_5p_N1__ACGGCCAAGGTGCTAG-1	8.94577	7.31331
003-042_T0_COL_LP_5p_N1__GATGAGGCACTAAGTC-1	10.9651	5.17585
003-042_T0_COL_LP_5p_N1__TGGGAAGGTGTGGTTT-1	10.565	5.61955
003-042_T0_COL_LP_5p_N1__GACACGCGTAGGCTGA-1	11.0611	5.14756
003-042_T0_COL_LP_5p_N1__TTTACTGGTAACGTTC-1	10.7345	5.99162
003-042_T0_COL_LP_5p_N1__CACACTCCACAGAGGT-1	7.5335	6.87765
003-042_T0_COL_LP_5p_N1__AGATCTGAGACCTTTG-1	7.24424	8.14663
003-042_T0_COL_LP_5p_N1__AACCATGGTCACTTCC-1	10.9553	5.53304
003-042_T0_COL_LP_5p_N1__TTAGGCACACTCGACG-1	8.06845	2.7126
003-042_T0_COL_LP_5p_N1__GTGCATAAGGCACATG-1	7.55014	2.48307
003-042_T0_COL_LP_5p_N1__GTCAAGTAGGAGTTTA-1	9.17082	7.66996
003-042_T0_COL_LP_5p_N1__GACGGCTTCACCGTAA-1	10.9498	5.29593
003-042_T0_COL_LP_5p_N1__CACATTTTCGAGAGCA-1	8.9041	3.45509
003-042_T0_COL_LP_5p_N1__CGCGGTATCGTCCAGG-1	9.25475	5.12679
003-042_T0_COL_LP_5p_N1__TCGCGTTGTCGACTGC-1	9.20666	4.94656
003-042_T0_COL_LP_5p_N1__CATGCCTAGATGGGTC-1	8.99795	7.23953
003-042_T0_COL_LP_5p_N1__ACATCAGTCCACGTTC-1	9.10717	7.27019
003-042_T0_COL_LP_5p_N1__GTATCTTCATCGGAAG-1	7.86118	8.21868
003-042_T0_COL_LP_5p_N1__ACTGATGCAGGGATTG-1	11.876	2.37668
003-042_T0_COL_LP_5p_N1__TACAGTGTCAAACCAC-1	9.50097	4.9478
003-042_T0_COL_LP_5p_N1__TACTTACTCCGCTGTT-1	11.1985	5.06901
003-042_T0_COL_LP_5p_N1__CTTTGCGGTGTGAAAT-1	3.51547	7.80424
003-042_T0_COL_LP_5p_N1__TCAGATGCACAAGTAA-1	7.41321	6.45134
003-042_T0_COL_LP_5p_N1__GATGAGGTCTGCTGTC-1	9.32977	5.1351
003-042_T0_COL_LP_5p_N1__CACATAGAGCACACAG-1	10.6798	5.36214
003-042_T0_COL_LP_5p_N1__TAAACCGTCCGTTGTC-1	7.51544	2.36349
003-042_T0_COL_LP_5p_N1__AAGGCAGAGTGATCGG-1	10.8782	4.92849
003-042_T0_COL_LP_5p_N1__AGGCCGTTCAGGCCCA-1	3.51448	7.97262
003-042_T0_COL_LP_5p_N1__CTTAGGATCTCAAACG-1	8.98928	7.25507
003-042_T0_COL_LP_5p_N1__TCGTAGAGTAAAGGAG-1	9.35484	4.88483
003-042_T0_COL_LP_5p_N1__ACTGCTCGTTCCACGG-1	8.85818	7.2614
003-042_T0_COL_LP_5p_N1__CTCGGGAAGATCACGG-1	9.00048	7.38864
003-042_T0_COL_LP_5p_N1__CGTAGGCAGTGTGAAT-1	9.03176	7.48274
003-042_T0_COL_LP_5p_N1__CGTCTACTCAATCACG-1	9.19787	7.41712
003-042_T0_COL_LP_5p_N1__CTCGTCAAGGTTACCT-1	7.54207	2.44007
003-042_T0_COL_LP_5p_N1__CTCCTAGCAAGCGATG-1	10.98	5.53618
003-042_T0_COL_LP_5p_N1__GCGAGAATCAGAGCTT-1	7.21453	5.9923
003-042_T0_COL_LP_5p_N1__GTATCTTTCATGGTCA-1	9.21454	4.91398
003-042_T0_COL_LP_5p_N1__GACCTGGAGTCCATAC-1	10.8434	5.31724
003-042_T0_COL_LP_5p_N1__TCCCGATCATTGCGGC-1	7.42472	2.34118
003-042_T0_COL_LP_5p_N1__CACCTTGGTCACAAGG-1	10.9451	5.3878
003-042_T0_COL_LP_5p_N1__CGAGCACTCCTGTAGA-1	9.30355	4.85902
003-042_T0_COL_LP_5p_N1__CCTTACGAGTCAAGCG-1	9.15743	2.00193
003-042_T0_COL_LP_5p_N1__GCCAAATAGTGGGTTG-1	8.83728	7.18645
003-042_T0_COL_LP_5p_N1__GGAACTTGTACCGAGA-1	10.6702	4.02156
003-042_T0_COL_LP_5p_N1__TTGGAACAGTTGAGTA-1	13.117	1.52879
003-042_T0_COL_LP_5p_N1__GTCATTTCAAGAAGAG-1	10.9112	6.41995
003-042_T0_COL_LP_5p_N1__ACCCACTAGTGTCCCG-1	9.0484	8.63044
003-042_T0_COL_LP_5p_N1__GTGTGCGTCCTATGTT-1	10.9711	5.83074
003-042_T0_COL_LP_5p_N1__ATCACGACAGCCACCA-1	11.18	4.94124
003-042_T0_COL_LP_5p_N1__AGCTTGAGTCTAGGTT-1	9.3707	7.42642
003-042_T0_COL_LP_5p_N1__GGGTCTGAGAGCTATA-1	7.8545	6.52841
003-042_T0_COL_LP_5p_N1__CGTCTACCATGGTCAT-1	9.11527	7.37587
003-042_T0_COL_LP_5p_N1__CTAACTTTCGGTCTAA-1	10.7262	5.27382
003-042_T0_COL_LP_5p_N1__GATCTAGTCTTACCGC-1	10.954	5.60157
003-042_T0_COL_LP_5p_N1__AAAGATGAGACTGTAA-1	7.7554	7.50132
003-042_T0_COL_LP_5p_N1__GGAGCAAAGACGCACA-1	8.92018	7.28978
003-042_T0_COL_LP_5p_N1__GAGTCCGTCAGGTAAA-1	7.41729	2.40873
003-042_T0_COL_LP_5p_N1__CACCAGGAGTGTACTC-1	7.45865	8.48968
003-042_T0_COL_LP_5p_N1__CAGTCCTGTTTCCACC-1	10.0339	4.15731
003-042_T0_COL_LP_5p_N1__GCACTCTCATTCTCAT-1	9.51574	4.91949
003-042_T0_COL_LP_5p_N1__CACATTTAGCTATGCT-1	4.87993	7.96224
003-042_T0_COL_LP_5p_N1__TACACGATCTAGAGTC-1	4.62886	8.0132
003-042_T0_COL_LP_5p_N1__ATTGGTGGTGCCTGGT-1	9.44609	5.0195
003-042_T0_COL_LP_5p_N1__GATTCAGAGTGAAGAG-1	9.44541	7.45598
003-042_T0_COL_LP_5p_N1__TGACTAGAGTGCCATT-1	8.92856	7.43255
003-042_T0_COL_LP_5p_N1__TCACAAGTCTAACCGA-1	8.6143	7.18846
003-042_T0_COL_LP_5p_N1__CGAACATTCGGTCCGA-1	9.24424	7.26976
003-042_T0_COL_LP_5p_N1__ATTATCCCAAATCCGT-1	7.43696	2.38105
003-042_T0_COL_LP_5p_N1__CACCACTGTTTGTTTC-1	10.131	2.95009
003-042_T0_COL_LP_5p_N1__ATGCGATGTCCGACGT-1	8.46742	3.42608
003-042_T0_COL_LP_5p_N1__CACAGTAAGAAACCGC-1	9.14744	5.00353
003-042_T0_COL_LP_5p_N1__TCAGATGGTGTCTGAT-1	10.8107	6.15118
003-042_T0_COL_LP_5p_N1__CTGAAGTAGGCGCTCT-1	9.13808	5.03375
003-042_T0_COL_LP_5p_N1__CGAGAAGCACCAGATT-1	9.37131	4.98596
003-042_T0_COL_LP_5p_N1__GTCGGGTTCCAGAGGA-1	9.09847	7.28083
003-042_T0_COL_LP_5p_N1__CGTTCTGTCGGCTACG-1	9.20126	8.74387
003-042_T0_COL_LP_5p_N1__AGGGAGTTCCATGAAC-1	10.4803	3.04184
003-042_T0_COL_LP_5p_N1__ATCCGAAGTGACTACT-1	7.41941	6.81273
003-042_T0_COL_LP_5p_N1__TCAGCTCCATAAGACA-1	5.17041	8.28611
003-042_T0_COL_LP_5p_N1__CCACCTAGTACTCAAC-1	9.3443	7.28758
003-042_T0_COL_LP_5p_N1__CTGATCCGTCTGCCAG-1	11.1244	5.19942
003-042_T0_COL_LP_5p_N1__TTCCCAGGTCCATCCT-1	10.9245	5.73699
003-042_T0_COL_LP_5p_N1__CCTACCAAGTATTGGA-1	11.0083	5.06147
003-042_T0_COL_LP_5p_N1__CCTCAGTCAGCGATCC-1	11.0524	5.19568
003-042_T0_COL_LP_5p_N1__GACAGAGTCACCACCT-1	10.8756	4.52477
003-042_T0_COL_LP_5p_N1__CTCGTACAGGTGTGGT-1	8.41782	3.26752
003-042_T0_COL_LP_5p_N1__GACTACACACCGCTAG-1	10.9595	5.03286
003-042_T0_COL_LP_5p_N1__TCGCGAGTCCTTCAAT-1	10.0532	5.30708
003-042_T0_COL_LP_5p_N1__CAGTAACGTACCGCTG-1	9.24267	1.72286
003-042_T0_COL_LP_5p_N1__ACCCACTAGATCGATA-1	9.00863	7.32774
003-042_T0_COL_LP_5p_N1__AGTCTTTAGAGCAATT-1	7.5416	2.30044
003-042_T0_COL_LP_5p_N1__CCACCTAAGTCTTGCA-1	7.74015	5.5704
003-042_T0_COL_LP_5p_N1__AGCAGCCTCCGTACAA-1	7.92926	2.90401
003-042_T0_COL_LP_5p_N1__GAACGGACATTGGCGC-1	10.614	4.74263
003-042_T0_COL_LP_5p_N1__TGACTTTTCGTTTAGG-1	9.45501	4.84292
003-042_T0_COL_LP_5p_N1__TCTGGAAAGCCACTAT-1	9.21504	8.49029
003-042_T0_COL_LP_5p_N1__TGCACCTCACGAGAGT-1	10.8956	5.38405
003-042_T0_COL_LP_5p_N1__TCTCATAAGGGTTCCC-1	9.3921	4.8296
003-042_T0_COL_LP_5p_N1__CATTATCGTATAGGTA-1	9.40446	7.46413
003-042_T0_COL_LP_5p_N1__CATCCACAGATCCCAT-1	10.6697	3.85518
003-042_T0_COL_LP_5p_N1__GAAACTCGTACCCAAT-1	9.34164	5.04495
003-042_T0_COL_LP_5p_N1__CCGTGGAAGTTGCAGG-1	8.27022	2.72683
003-042_T0_COL_LP_5p_N1__CATATGGCATTGAGCT-1	11.1667	5.27368
003-042_T0_COL_LP_5p_N1__TTTGTCAAGTTACCCA-1	9.31773	7.48579
003-042_T0_COL_LP_5p_N1__AGTTGGTGTCAATGTC-1	9.5576	5.0006
003-042_T0_COL_LP_5p_N1__GGGACCTTCTCTTATG-1	6.94488	6.60507
003-042_T0_COL_LP_5p_N1__CGGAGCTGTGTGCCTG-1	10.8703	5.14946
003-042_T0_COL_LP_5p_N1__TCACAAGCAGTGGAGT-1	7.0841	8.60737
003-042_T0_COL_LP_5p_N1__GAACATCCACAGATTC-1	5.22086	8.07437
003-042_T0_COL_LP_5p_N1__GGGTTGCGTCAAAGAT-1	9.34775	5.05626
003-042_T0_COL_LP_5p_N1__TTGGAACTCAAAGACA-1	8.40299	2.47019
003-042_T0_COL_LP_5p_N1__TACGGGCAGAACAACT-1	11.8203	2.1947
003-042_T0_COL_LP_5p_N1__TACCTATGTATGCTTG-1	8.17219	2.92073
003-042_T0_COL_LP_5p_N1__GATTCAGGTTACGTCA-1	9.45098	5.18573
003-042_T0_COL_LP_5p_N1__CGGACGTGTACGAAAT-1	7.75146	2.86434
003-042_T0_COL_LP_5p_N1__CTGATAGTCAACCATG-1	10.0976	2.97772
003-042_T0_COL_LP_5p_N1__CACAGTACAGATCGGA-1	10.6578	5.65332
003-042_T0_COL_LP_5p_N1__CGCTTCACAGAAGCAC-1	5.28853	7.81969
003-042_T0_COL_LP_5p_N1__AACGTTGTCTCCAGGG-1	9.39094	5.05492
003-042_T0_COL_LP_5p_N1__GACGTGCTCAGGCGAA-1	11.0338	5.67222
003-042_T0_COL_LP_5p_N1__GTACTTTAGACCTAGG-1	11.2606	5.0418
003-042_T0_COL_LP_5p_N1__AGATCTGCAATAAGCA-1	9.07083	5.1409
003-042_T0_COL_LP_5p_N1__CTCAGAAAGGCTCAGA-1	9.59176	4.89772
003-042_T0_COL_LP_5p_N1__CATCAAGCAAATACAG-1	9.21204	8.63734
003-042_T0_COL_LP_5p_N1__AATCCAGTCATGGTCA-1	9.23392	5.17264
003-042_T0_COL_LP_5p_N1__TGAGCATCACTTAAGC-1	9.00189	7.30925
003-042_T0_COL_LP_5p_N1__CCATGTCAGCAGCGTA-1	7.41845	5.5822
003-042_T0_COL_LP_5p_N1__AAGCCGCAGGTACTCT-1	10.8142	5.60116
003-042_T0_COL_LP_5p_N1__CGTGTCTAGGAGCGAG-1	7.73473	2.22263
003-042_T0_COL_LP_5p_N1__GGTATTGAGGTGCAAC-1	9.31568	7.56538
003-042_T0_COL_LP_5p_N1__CGAGAAGTCCAAACTG-1	9.39818	5.04174
003-042_T0_COL_LP_5p_N1__CTCGAGGGTACCGTAT-1	7.67302	8.47331
003-042_T0_COL_LP_5p_N1__CATCCACAGGGAACGG-1	8.44489	3.55304
003-042_T0_COL_LP_5p_N1__CTAAGACGTCGCCATG-1	8.96959	7.39232
003-042_T0_COL_LP_5p_N1__GACCAATTCTCTTGAT-1	4.97044	7.85866
003-042_T0_COL_LP_5p_N1__CAACTAGAGTCCAGGA-1	10.847	5.17564
003-042_T0_COL_LP_5p_N1__GGACAAGCACTGAAGG-1	8.7588	3.46111
003-042_T0_COL_LP_5p_N1__CAACCAAGTTACTGAC-1	7.79402	2.23196
003-042_T0_COL_LP_5p_N1__AGCGGTCGTTGATTGC-1	10.5133	5.2814
003-042_T0_COL_LP_5p_N1__TTTACTGAGCAATATG-1	8.93867	7.28947
003-042_T0_COL_LP_5p_N1__ACGGAGAGTCCAACTA-1	10.1837	3.25218
003-042_T0_COL_LP_5p_N1__TCGGGACGTGTTAAGA-1	11.0457	5.54613
003-042_T0_COL_LP_5p_N1__CTAGAGTGTGCCTGTG-1	10.7212	2.94567
003-042_T0_COL_LP_5p_N1__CCTTTCTTCAGATAAG-1	7.22806	8.97551
003-042_T0_COL_LP_5p_N1__GAACGGAAGCAGCCTC-1	11.6097	4.94722
003-042_T0_COL_LP_5p_N1__ATTGGACTCCTATTCA-1	8.90203	7.25381
003-042_T0_COL_LP_5p_N1__TTGGCAAAGATATGGT-1	9.41187	4.987
003-042_T0_COL_LP_5p_N1__CCTACACAGCTTATCG-1	11.1954	5.18739
003-042_T0_COL_LP_5p_N1__GATGAAATCGCCTGAG-1	10.9887	4.75695
003-042_T0_COL_LP_5p_N1__ACATACGAGTAGTGCG-1	9.00451	7.34574
003-042_T0_COL_LP_5p_N1__AGTGGGAGTACCGCTG-1	8.71354	7.24942
003-042_T0_COL_LP_5p_N1__CTCATTAGTTTGTGTG-1	11.6065	2.2716
003-042_T0_COL_LP_5p_N1__TTAGTTCTCGTCTGCT-1	11.0027	5.25996
003-042_T0_COL_LP_5p_N1__AACTCTTTCATGCATG-1	8.97934	7.29409
003-042_T0_COL_LP_5p_N1__TGGCGCATCGAGAGCA-1	7.28687	9.01021
003-042_T0_COL_LP_5p_N1__CTCTAATGTTCAGACT-1	11.0275	5.08998
003-042_T0_COL_LP_5p_N1__GCGCAGTCAACTGCTA-1	9.3018	4.87947
003-042_T0_COL_LP_5p_N1__ACATACGGTAACGCGA-1	7.84151	1.63947
003-042_T0_COL_LP_5p_N1__GACTACATCAACACAC-1	11.7468	1.92136
003-042_T0_COL_LP_5p_N1__GTATTCTCAAGTAATG-1	8.25273	2.55442
003-042_T0_COL_LP_5p_N1__TTGACTTCACACCGCA-1	8.97932	7.32514
003-042_T0_COL_LP_5p_N1__GACTACAGTTGTCTTT-1	9.67284	4.70947
003-042_T0_COL_LP_5p_N1__CCCTCCTCAGGCTGAA-1	7.48693	8.75645
003-042_T0_COL_LP_5p_N1__GGCGTGTCATGACGGA-1	9.49168	4.97161
003-042_T0_COL_LP_5p_N1__TACCTTACAGAGCCAA-1	10.2334	3.16334
003-042_T0_COL_LP_5p_N1__TCACGAACATCATCCC-1	8.82916	7.18639
003-042_T0_COL_LP_5p_N1__TGGGAAGAGAGTCTGG-1	10.818	5.33228
003-042_T0_COL_LP_5p_N1__AAGACCTGTATCACCA-1	9.02233	7.29946
003-042_T0_COL_LP_5p_N1__TAGTGGTTCCCGGATG-1	10.7161	3.38502
003-042_T0_COL_LP_5p_N1__TGAAAGAGTTATGTGC-1	7.48122	2.08625
003-042_T0_COL_LP_5p_N1__TACAGTGAGAATGTGT-1	10.4275	3.00936
003-042_T0_COL_LP_5p_N1__CTCTACGGTTACGTCA-1	13.5527	1.87125
003-042_T0_COL_LP_5p_N1__CGCCAAGTCCTGTAGA-1	9.45839	4.92199
003-042_T0_COL_LP_5p_N1__ATGCGATGTATGAATG-1	9.32579	7.466
003-042_T0_COL_LP_5p_N1__CGTAGCGCACGACTCG-1	8.95569	7.40602
003-042_T0_COL_LP_5p_N1__CGCTTCACAACACCTA-1	4.35264	7.93089
003-042_T0_COL_LP_5p_N1__CTACCCAGTCTCTTTA-1	7.81003	2.26959
003-042_T0_COL_LP_5p_N1__CGAACATGTAACGACG-1	8.16436	6.85922
003-042_T0_COL_LP_5p_N1__GTGAAGGCATCTCGCT-1	10.393	3.74621
003-042_T0_COL_LP_5p_N1__CTGGTCTAGTCCTCCT-1	10.9821	4.886
003-042_T0_COL_LP_5p_N1__TTGAACGGTCCAGTAT-1	7.86744	3.07228
003-042_T0_COL_LP_5p_N1__CAGCTGGTCTTGCAAG-1	5.2779	8.18843
003-042_T0_COL_LP_5p_N1__GCTCCTAAGCCACCTG-1	10.7874	5.57095
003-042_T0_COL_LP_5p_N1__TAGACCATCCCTTGCA-1	9.79095	4.6392
003-042_T0_COL_LP_5p_N1__GTGGGTCGTCTAAACC-1	7.38859	8.91192
003-042_T0_COL_LP_5p_N1__TGACGGCAGATCCGAG-1	8.21962	3.35384
003-042_T0_COL_LP_5p_N1__GGGTCTGGTGAAAGAG-1	9.00815	7.42811
003-042_T0_COL_LP_5p_N1__GTCCTCACATCACCCT-1	9.33875	8.7144
003-042_T0_COL_LP_5p_N1__CCTTTCTGTCGAGTTT-1	7.53037	2.58789
003-042_T0_COL_LP_5p_N1__GTTAAGCCATCATCCC-1	10.9568	5.11303
003-042_T0_COL_LP_5p_N1__GCCAAATCAAAGCGGT-1	7.4813	8.60437
003-042_T0_COL_LP_5p_N1__TCTCTAAAGTCATGCT-1	10.9119	5.16652
003-042_T0_COL_LP_5p_N1__GAACGGAAGAGACTTA-1	10.9577	5.11287
003-042_T0_COL_LP_5p_N1__CGTTGGGTCAAGCCTA-1	10.5729	3.66463
003-042_T0_COL_LP_5p_N1__ACTTTCATCGTATCAG-1	9.81589	4.61993
003-042_T0_COL_LP_5p_N1__AGCGTATGTCCAGTTA-1	9.11242	5.30947
003-042_T0_COL_LP_5p_N1__AAGCCGCCATTTGCTT-1	7.68649	2.28025
003-042_T0_COL_LP_5p_N1__CTCTAATTCCGCATCT-1	10.5471	2.84765
003-042_T0_COL_LP_5p_N1__CTGAAGTGTTCTGAAC-1	11.0143	4.9817
003-042_T0_COL_LP_5p_N1__TTATGCTTCGACGGAA-1	9.28219	5.10458
003-042_T0_COL_LP_5p_N1__CAGCAGCCAGATCTGT-1	8.89839	7.24855
003-042_T0_COL_LP_5p_N1__TTTGTCATCTCTGCTG-1	10.2125	3.00047
003-042_T0_COL_LP_5p_N1__TGTTCCGCAAACAACA-1	9.26891	5.01574
003-042_T0_COL_LP_5p_N1__GGAATAATCTCGCATC-1	9.32654	4.87011
003-042_T0_COL_LP_5p_N1__ACGAGGAAGTTGTCGT-1	11.0404	5.30912
003-042_T0_COL_LP_5p_N1__AGGCCACGTCGAGTTT-1	11.9794	2.89231
003-042_T0_COL_LP_5p_N1__TGGCGCACAAGCTGTT-1	10.4773	2.93257
003-042_T0_COL_LP_5p_N1__CGCGGTACACAGCGTC-1	8.78952	7.21862
003-042_T0_COL_LP_5p_N1__CATGGCGAGGTAAACT-1	8.94985	7.42852
003-042_T0_COL_LP_5p_N1__CTTCTCTTCTGGCGTG-1	10.594	3.84255
003-042_T0_COL_LP_5p_N1__CAGCGACGTCGAAAGC-1	9.48358	4.94813
003-042_T0_COL_LP_5p_N1__TGAGAGGTCCCATTAT-1	9.22445	4.95594
003-042_T0_COL_LP_5p_N1__CTAATGGGTAGCGTCC-1	8.90458	7.24868
003-042_T0_COL_LP_5p_N1__AATCCAGGTGCCTGCA-1	9.31767	4.87889
003-042_T0_COL_LP_5p_N1__GGGCACTCAGCCTTGG-1	8.06883	3.32151
003-042_T0_COL_LP_5p_N1__TTGCGTCGTAGGACAC-1	7.5192	2.25767
003-042_T0_COL_LP_5p_N1__AGTCTTTTCGGCCGAT-1	9.3115	5.18639
003-042_T0_COL_LP_5p_N1__GCAAACTCATGAGCGA-1	7.94569	3.48424
003-042_T0_COL_LP_5p_N1__GCGCGATAGACAATAC-1	9.67662	4.80531
003-042_T0_COL_LP_5p_N1__CTAATGGGTCCTCCAT-1	10.8326	5.6772
003-042_T0_COL_LP_5p_N1__AAACCTGAGTACGTTC-1	7.47609	2.26234
003-042_T0_COL_LP_5p_N1__GTAACTGGTTCGTGAT-1	9.42051	5.05607
003-042_T0_COL_LP_5p_N1__CGCCAAGCAGGTCGTC-1	9.36138	4.92849
003-042_T0_COL_LP_5p_N1__CGAGCACCATGTTCCC-1	4.48055	8.01743
003-042_T0_COL_LP_5p_N1__TGCTGCTTCCATGCTC-1	4.73056	8.08138
003-042_T0_COL_LP_5p_N1__GAATGAACATACAGCT-1	7.78357	6.4718
003-042_T0_COL_LP_5p_N1__TGACGGCAGACAGGCT-1	11.0097	5.72077
003-042_T0_COL_LP_5p_N1__CTAACTTAGAGGTTGC-1	8.91602	7.50905
003-042_T0_COL_LP_5p_N1__TCTTCGGTCGAATGCT-1	9.60636	7.29725
003-042_T0_COL_LP_5p_N1__TTTGGTTTCAGTTAGC-1	10.952	5.30107
003-042_T0_COL_LP_5p_N1__GTAACGTCACTCAGGC-1	8.80134	7.23798
003-042_T0_COL_LP_5p_N1__GCATGTAGTATATGAG-1	8.92634	7.40958
003-042_T0_COL_LP_5p_N1__TGCGTGGGTTCCGTCT-1	9.35979	5.02242
003-042_T0_COL_LP_5p_N1__GTTAAGCGTCGAAAGC-1	7.60145	1.88531
003-042_T0_COL_LP_5p_N1__AGTGGGAAGCGCCTTG-1	7.24392	8.38007
003-042_T0_COL_LP_5p_N1__GAACCTAGTGAAAGAG-1	10.5634	2.88118
003-042_T0_COL_LP_5p_N1__TTCTCCTCATCCCACT-1	7.52724	8.58346
003-042_T0_COL_LP_5p_N1__AGAGCTTAGATACACA-1	10.3575	3.57249
003-042_T0_COL_LP_5p_N1__ATGCGATGTCGAACAG-1	10.2217	2.37443
003-042_T0_COL_LP_5p_N1__CCACCTAAGTACATGA-1	3.49433	7.85904
003-042_T0_COL_LP_5p_N1__GACCTGGTCGTCCAGG-1	7.65195	2.07935
003-042_T0_COL_LP_5p_N1__ACCCACTTCATCTGTT-1	10.86	5.45563
003-042_T0_COL_LP_5p_N1__CGGACGTCATGCAACT-1	4.68711	7.99707
003-042_T0_COL_LP_5p_N1__GACGCGTAGTTAGGTA-1	8.31501	3.26426
003-042_T0_COL_LP_5p_N1__GTCGTAAAGTAGATGT-1	4.95181	7.86387
003-042_T0_COL_LP_5p_N1__CTTGGCTAGTGTTAGA-1	9.21064	4.99861
003-042_T0_COL_LP_5p_N1__AGCTTGACACCAGGCT-1	9.18855	4.9917
003-042_T0_COL_LP_5p_N1__TACGGTATCGCGGATC-1	7.62365	2.64043
003-042_T0_COL_LP_5p_N1__ACACCAAGTGCAGGTA-1	9.32906	8.84982
003-042_T0_COL_LP_5p_N1__CAGCTGGAGGTCGGAT-1	7.70221	8.63309
003-042_T0_COL_LP_5p_N1__TCCACACCAACAACCT-1	9.00045	7.23696
003-042_T0_COL_LP_5p_N1__GACGGCTTCAGGCAAG-1	10.9584	5.1196
003-042_T0_COL_LP_5p_N1__GGTATTGCAGGTCTCG-1	10.7894	5.91793
003-042_T0_COL_LP_5p_N1__GGGCATCGTTCATGGT-1	9.25097	5.11148
003-042_T0_COL_LP_5p_N1__TGGACGCTCATTGCCC-1	8.82987	7.24688
003-042_T0_COL_LP_5p_N1__ATCATCTCAATGACCT-1	10.1511	3.24063
003-042_T0_COL_LP_5p_N1__CTACACCAGCAGATCG-1	7.15931	8.09206
003-042_T0_COL_LP_5p_N1__CACCACTTCTGGCGAC-1	4.88082	8.35739
003-042_T0_COL_LP_5p_N1__CTAATGGTCGCCAAAT-1	9.39199	5.00905
003-042_T0_COL_LP_5p_N1__GTAACTGCACATGGGA-1	8.96236	3.6709
003-042_T0_COL_LP_5p_N1__GCGGGTTTCTATCGCC-1	11.242	5.17716
003-042_T0_COL_LP_5p_N1__CGTGTCTGTCGAGTTT-1	11.0032	5.09844
003-042_T0_COL_LP_5p_N1__AGAGTGGCAGGGAGAG-1	9.34114	5.14495
003-042_T0_COL_LP_5p_N1__CTGCGGATCGAACGGA-1	10.3127	2.80556
003-042_T0_COL_LP_5p_N1__GCACATATCGCCGTGA-1	7.57603	2.54333
003-042_T0_COL_LP_5p_N1__TGCGGGTCATCGGGTC-1	10.1264	3.07192
003-042_T0_COL_LP_5p_N1__AACCGCGCACATTTCT-1	10.8087	5.1436
003-042_T0_COL_LP_5p_N1__TCACAAGTCATATCGG-1	9.13216	2.11834
003-042_T0_COL_LP_5p_N1__CTCCTAGGTCTCCACT-1	11.0354	5.53778
003-042_T0_COL_LP_5p_N1__GTAGTCATCTTCAACT-1	10.7385	5.48586
003-042_T0_COL_LP_5p_N1__ACAGCTAGTGTCCTCT-1	8.33942	2.61749
003-042_T0_COL_LP_5p_N1__TTGCGTCTCGCATGAT-1	10.836	2.88075
003-042_T0_COL_LP_5p_N1__CCACCTATCCTCATTA-1	11.2528	4.92728
003-042_T0_COL_LP_5p_N1__ATCACGACAATCCAAC-1	8.62979	3.03509
003-042_T0_COL_LP_5p_N1__CGAGCCACATGGTCTA-1	11.8384	1.86248
003-042_T0_COL_LP_5p_N1__TTAGGCATCACCGTAA-1	9.38293	5.36142
003-042_T0_COL_LP_5p_N1__AAAGCAATCTTGAGGT-1	11.3808	5.63948
003-042_T0_COL_LP_5p_N1__GGGAATGCAGCTGGCT-1	10.6313	5.01665
003-042_T0_COL_LP_5p_N1__AAGACCTGTCCAGTTA-1	9.71631	4.71586
003-042_T0_COL_LP_5p_N1__ATTCTACCATATGCTG-1	5.17269	8.43701
003-042_T0_COL_LP_5p_N1__TTCCCAGGTGAAATCA-1	9.25519	4.96798
003-042_T0_COL_LP_5p_N1__CAAGAAAAGCGACGTA-1	8.068	3.30911
003-042_T0_COL_LP_5p_N1__GAGGTGATCCACGAAT-1	10.5451	5.05328
003-042_T0_COL_LP_5p_N1__AATCCAGGTAACGCGA-1	11.4065	4.96864
003-042_T0_COL_LP_5p_N1__TCAGGATTCACCGGGT-1	12.0076	2.93656
003-042_T0_COL_LP_5p_N1__GTCAAGTAGATCCCAT-1	8.75563	7.44577
003-042_T0_COL_LP_5p_N1__TCGTACCAGTTGCAGG-1	7.48981	2.76921
003-042_T0_COL_LP_5p_N1__CCACGGATCTGTGCAA-1	8.87362	7.2386
003-042_T0_COL_LP_5p_N1__ATTACTCCAGACGCTC-1	8.97926	7.22537
003-042_T0_COL_LP_5p_N1__TTAACTCGTAGCCTCG-1	7.6361	2.25669
003-042_T0_COL_LP_5p_N1__CCTACCAGTAACGACG-1	7.14103	8.77173
003-042_T0_COL_LP_5p_N1__TAGCCGGGTCCATGAT-1	7.52059	2.17432
003-042_T0_COL_LP_5p_N1__GTACGTACATTGTGCA-1	4.91863	8.07959
003-042_T0_COL_LP_5p_N1__CTCGTACGTCTCTCGT-1	10.8827	5.14042
003-042_T0_COL_LP_5p_N1__CTCTAATCAGATGAGC-1	8.98665	7.37361
003-042_T0_COL_LP_5p_N1__GCATACACAGCCACCA-1	9.21456	7.48066
003-042_T0_COL_LP_5p_N1__ATGGGAGCACAGGTTT-1	11.0432	5.20894
003-042_T0_COL_LP_5p_N1__TGGGAAGTCTCGATGA-1	9.41895	4.9634
003-042_T0_COL_LP_5p_N1__TTCCCAGTCAGCGATT-1	9.8115	4.62927
003-042_T0_COL_LP_5p_N1__GGGATGAGTATGAAAC-1	8.91697	2.05729
003-042_T0_COL_LP_5p_N1__TCAGCAAAGAGTCGGT-1	9.76154	4.64323
003-042_T0_COL_LP_5p_N1__TCGTACCTCTTAGCCC-1	4.6206	8.01569
003-042_T0_COL_LP_5p_N1__TCACAAGAGGTGTTAA-1	11.2257	5.08074
003-042_T0_COL_LP_5p_N1__TCGCGTTAGATGTGTA-1	10.4098	2.93489
003-042_T0_COL_LP_5p_N1__GCGCAGTCAGCCTGTG-1	9.33043	4.92295
003-042_T0_COL_LP_5p_N1__ATAACGCGTCCGAAGA-1	9.14901	5.00792
003-042_T0_COL_LP_5p_N1__CTACCCACATCCTTGC-1	8.94921	7.25082
003-042_T0_COL_LP_5p_N1__TTTACTGAGTAGCCGA-1	7.91221	1.95069
003-042_T0_COL_LP_5p_N1__CATTATCGTATATGAG-1	10.6928	3.20254
003-042_T0_COL_LP_5p_N1__CGGACACCATGCCCGA-1	9.76236	4.6867
003-042_T0_COL_LP_5p_N1__AGAGCTTCACACATGT-1	8.99616	7.37182
003-042_T0_COL_LP_5p_N1__TGACAACCAGCGTCCA-1	8.98433	7.27486
003-042_T0_COL_LP_5p_N1__CGGGTCAGTCACAAGG-1	11.7441	5.66984
003-042_T0_COL_LP_5p_N1__CAGATCATCCCTCAGT-1	9.70369	4.61082
003-042_T0_COL_LP_5p_N1__AACGTTGTCAACGGGA-1	10.2973	3.11385
003-042_T0_COL_LP_5p_N1__CTCACACAGAAGGTTT-1	7.60204	2.2122
003-042_T0_COL_LP_5p_N1__TCTCTAAAGTGATCGG-1	3.58784	7.96501
003-042_T0_COL_LP_5p_N1__CACCAGGTCAGCTCGG-1	10.5793	2.66389
003-042_T0_COL_LP_5p_N1__CTGGTCTGTCGCATAT-1	7.27574	8.3713
003-042_T0_COL_LP_5p_N1__GTCTCGTGTAAGTAGT-1	7.22731	6.45214
003-042_T0_COL_LP_5p_N1__TGGTTAGAGTGGACGT-1	9.41073	5.0876
003-042_T0_COL_LP_5p_N1__TCCACACAGGAGTAGA-1	11.0316	2.95288
003-042_T0_COL_LP_5p_N1__TTCGGTCGTTCGCGAC-1	11.1424	5.09731
003-042_T0_COL_LP_5p_N1__GGCTCGAGTACAGTTC-1	9.65236	5.09043
003-042_T0_COL_LP_5p_N1__CATCGAATCTTTACAC-1	10.5634	5.96968
003-042_T0_COL_LP_5p_N1__GTTACAGTCGTACGGC-1	7.49128	2.52761
003-042_T0_COL_LP_5p_N1__TTAACTCTCACCCGAG-1	7.78104	3.26189
003-042_T0_COL_LP_5p_N1__GCTCTGTAGACGCACA-1	10.9935	5.17351
003-042_T0_COL_LP_5p_N1__AGATTGCGTTCCCTTG-1	9.31692	4.99381
003-042_T0_COL_LP_5p_N1__TGACTAGAGTCCATAC-1	10.809	5.46965
003-042_T0_COL_LP_5p_N1__GAATGAATCTACGAGT-1	10.3711	3.06389
003-042_T0_COL_LP_5p_N1__ACACCGGAGGTGATAT-1	8.07332	3.63265
003-042_T0_COL_LP_5p_N1__TGTGGTAAGGGTGTTG-1	9.32758	5.13807
003-042_T0_COL_LP_5p_N1__TTAGGCACAGACAAAT-1	3.43317	7.91088
003-042_T0_COL_LP_5p_N1__TCGCGAGCATTCGACA-1	7.88049	6.89374
003-042_T0_COL_LP_5p_N1__CGACCTTAGGGTTTCT-1	8.9322	7.21456
003-042_T0_COL_LP_5p_N1__CTGAAGTAGACTTGAA-1	9.16066	7.25351
003-042_T0_COL_LP_5p_N1__ATGGGAGAGAGGTTGC-1	3.36217	7.78097
003-042_T0_COL_LP_5p_N1__GCGCAGTAGTTCGCAT-1	9.23335	5.0305
003-042_T0_COL_LP_5p_N1__CCATGTCAGTTTAGGA-1	9.03628	7.54205
003-042_T0_COL_LP_5p_N1__AGAATAGAGCCCGAAA-1	9.16297	5.24319
003-042_T0_COL_LP_5p_N1__CTCACACCACCAGCAC-1	10.2872	2.78015
003-042_T0_COL_LP_5p_N1__CGACCTTTCTGCGACG-1	10.2017	3.21742
003-042_T0_COL_LP_5p_N1__TACGGGCAGTCGTTTG-1	9.13639	7.20739
003-042_T0_COL_LP_5p_N1__AGAATAGCATTAGCCA-1	5.18704	7.82412
003-042_T0_COL_LP_5p_N1__AGCGTCGCAAAGGTGC-1	10.7511	4.24617
003-042_T0_COL_LP_5p_N1__ATTCTACAGGCAGTCA-1	11.7238	1.81828
003-042_T0_COL_LP_5p_N1__GCATGCGCATGTCGAT-1	11.1894	4.81333
003-042_T0_COL_LP_5p_N1__AGAATAGGTATGAATG-1	10.9141	5.51816
003-042_T0_COL_LP_5p_N1__CAAGGCCCACACCGCA-1	7.49225	2.69324
003-042_T0_COL_LP_5p_N1__TCGTAGACAATGACCT-1	10.8668	5.07179
003-042_T0_COL_LP_5p_N1__TAGTTGGCAGCAGTTT-1	9.47925	4.86917
003-042_T0_COL_LP_5p_N1__CGTTAGAAGGCTCAGA-1	7.25408	6.89842
003-042_T0_COL_LP_5p_N1__TCGCGTTGTCTTGCGG-1	8.99515	7.27328
003-042_T0_COL_LP_5p_N1__TAGGCATAGCCGATTT-1	5.05873	8.52594
003-042_T0_COL_LP_5p_N1__GAAACTCGTTACGACT-1	11.1255	5.12288
003-042_T0_COL_LP_5p_N1__CATCCACAGTCCAGGA-1	9.06893	7.34495
003-042_T0_COL_LP_5p_N1__AGTTGGTTCAAACCAC-1	10.4792	2.53475
003-042_T0_COL_LP_5p_N1__TGGACGCTCCGAAGAG-1	9.12723	5.09074
003-042_T0_COL_LP_5p_N1__GCTTGAAGTCAAAGAT-1	9.81718	2.37355
003-042_T0_COL_LP_5p_N1__CTCCTAGTCAGATAAG-1	9.41671	4.83611
003-042_T0_COL_LP_5p_N1__TTTCCTCAGCAGACTG-1	10.7638	5.45998
003-042_T0_COL_LP_5p_N1__TCGCGTTAGCTTATCG-1	9.27598	5.21404
003-042_T0_COL_LP_5p_N1__GGGAATGGTTTCCACC-1	11.0159	5.10563
003-042_T0_COL_LP_5p_N1__GGCGACTCACATGACT-1	10.5738	5.61721
003-042_T0_COL_LP_5p_N1__ACGCAGCGTGCACGAA-1	11.344	5.02112
003-042_T0_COL_LP_5p_N1__CCGGGATGTTTGTTGG-1	7.31923	6.60311
003-042_T0_COL_LP_5p_N1__TCGGGACTCGGTGTTA-1	5.00399	7.80271
003-042_T0_COL_LP_5p_N1__AGTCTTTCAAGCGAGT-1	10.9264	5.08813
003-042_T0_COL_LP_5p_N1__AACGTTGAGTACGCGA-1	11.2466	4.94834
003-042_T0_COL_LP_5p_N1__TGCGCAGTCTCGATGA-1	11.4709	5.27597
003-042_T0_COL_LP_5p_N1__TTCGGTCCACGGTAGA-1	7.57047	2.62395
003-042_T0_COL_LP_5p_N1__ACGCCGACATGGGACA-1	9.17529	4.87596
003-042_T0_COL_LP_5p_N1__TCTCTAAAGTGCCATT-1	9.15135	2.3358
003-042_T0_COL_LP_5p_N1__TACGGATGTGTTGAGG-1	10.8063	5.17331
003-042_T0_COL_LP_5p_N1__GATCTAGGTGGTCTCG-1	11.3566	4.92003
003-042_T0_COL_LP_5p_N1__CGTTCTGTCCAAAGTC-1	11.0179	5.08482
003-042_T0_COL_LP_5p_N1__GCGACCACATCGATTG-1	7.92993	2.14881
003-042_T0_COL_LP_5p_N1__GTAACTGCACTGTGTA-1	9.13765	7.43175
003-042_T0_COL_LP_5p_N1__ATGTGTGTCATAAAGG-1	10.7966	6.28166
003-042_T0_COL_LP_5p_N1__CTAGTGAGTACAGACG-1	9.47345	4.83789
003-042_T0_COL_LP_5p_N1__GGAATAAGTAGGGACT-1	10.153	3.01357
003-042_T0_COL_LP_5p_N1__TGAGCCGGTCTAACGT-1	11.3988	1.66298
003-042_T0_COL_LP_5p_N1__GCTCTGTGTACATCCA-1	10.8851	5.98754
003-042_T0_COL_LP_5p_N1__TGTCCCACATGGTCTA-1	9.31863	4.9565
003-042_T0_COL_LP_5p_N1__CGAATGTAGTCTCCTC-1	10.8214	5.53361
003-042_T0_COL_LP_5p_N1__CACAGGCGTGTGACGA-1	8.88694	7.26657
003-042_T0_COL_LP_5p_N1__GGTGAAGGTTCGCTAA-1	9.64627	7.69681
003-042_T0_COL_LP_5p_N1__GTCGGGTTCTACTTAC-1	11.6624	2.64012
003-042_T0_COL_LP_5p_N1__TGCGGGTGTATGGTTC-1	10.7169	5.44907
003-042_T0_COL_LP_5p_N1__GTAGGCCGTGGCTCCA-1	9.42801	5.106
003-042_T0_COL_LP_5p_N1__GCCAAATCACTAAGTC-1	7.3503	6.49363
003-042_T0_COL_LP_5p_N1__TCTGAGAGTTATTCTC-1	7.55257	5.47971
003-042_T0_COL_LP_5p_N1__ACTATCTTCTCAAGTG-1	9.46375	5.11424
003-042_T0_COL_LP_5p_N1__GACGTGCAGTTATCGC-1	8.78717	3.58279
003-042_T0_COL_LP_5p_N1__CTTCTCTGTTGAACTC-1	5.18877	8.49027
003-042_T0_COL_LP_5p_N1__CGTCTACGTCGGATCC-1	11.1089	4.75196
003-042_T0_COL_LP_5p_N1__TGAGGGAAGCGTTGCC-1	10.6898	5.54508
003-042_T0_COL_LP_5p_N1__GCGCCAACAACACGCC-1	7.12237	6.82361
003-042_T0_COL_LP_5p_N1__GCGACCAAGTTAAGTG-1	10.8589	5.41341
003-042_T0_COL_LP_5p_N1__GTTCATTCAAGCGTAG-1	11.0058	5.16619
003-042_T0_COL_LP_5p_N1__AAGGAGCCAATCTACG-1	9.02742	7.47145
003-042_T0_COL_LP_5p_N1__CATGGCGTCCGCAGTG-1	8.99563	2.40562
003-042_T0_COL_LP_5p_N1__CTTTGCGTCAGTCAGT-1	9.64616	4.98585
003-042_T0_COL_LP_5p_N1__CACAGTATCTCGAGTA-1	7.50366	2.35372
003-042_T0_COL_LP_5p_N1__GGGAGATGTCTTCAAG-1	9.30764	7.22414
003-042_T0_COL_LP_5p_N1__TGAGCCGCATCTCCCA-1	5.16763	8.40295
003-042_T0_COL_LP_5p_N1__CCGTTCAGTCCCGACA-1	10.9263	5.27425
003-042_T0_COL_LP_5p_N1__TGATTTCGTTCAGTAC-1	7.99782	2.51555
003-042_T0_COL_LP_5p_N1__AGTGAGGGTTCCCGAG-1	7.41244	8.25855
003-042_T0_COL_LP_5p_N1__CTCATTAGTGATGCCC-1	9.19296	2.10997
003-042_T0_COL_LP_5p_N1__CTCACACAGGCTAGCA-1	10.116	7.26942
003-042_T0_COL_LP_5p_N1__TAGCCGGAGCTTCGCG-1	9.42886	4.91886
003-042_T0_COL_LP_5p_N1__TCACGAAGTGTCTGAT-1	8.75244	7.3984
003-042_T0_COL_LP_5p_N1__CAGGTGCCACGCTTTC-1	11.532	4.79241
003-042_T0_COL_LP_5p_N1__AGCTTGACAGCGAACA-1	7.62619	2.72331
003-042_T0_COL_LP_5p_N1__TACGGTAGTGGCAAAC-1	11.2525	5.15517
003-042_T0_COL_LP_5p_N1__TACGGATAGCAGGCTA-1	10.9835	5.18852
003-042_T0_COL_LP_5p_N1__CTCACACAGACAGAGA-1	10.9103	4.97433
003-042_T0_COL_LP_5p_N1__TAGAGCTTCCGGGTGT-1	10.7499	5.55412
003-042_T0_COL_LP_5p_N1__TTGGAACGTACGCTGC-1	8.95385	7.3249
003-042_T0_COL_LP_5p_N1__TGGACGCCACACAGAG-1	11.0854	6.61866
003-042_T0_COL_LP_5p_N1__CAACTAGAGAAGGCCT-1	7.5836	2.40114
003-042_T0_COL_LP_5p_N1__CTAGAGTCACAAGACG-1	4.95521	8.16652
003-042_T0_COL_LP_5p_N1__TACCTTATCACCGTAA-1	8.21235	3.42452
003-042_T0_COL_LP_5p_N1__CACACTCTCAGTTGAC-1	9.02448	2.08202
003-042_T0_COL_LP_5p_N1__CTAGAGTCAATGGTCT-1	8.91363	7.2454
003-042_T0_COL_LP_5p_N1__CAAGAAATCGGAAACG-1	7.38138	8.27558
003-042_T0_COL_LP_5p_N1__ATTGGACCACTGCCAG-1	7.20643	8.29151
003-042_T0_COL_LP_5p_N1__GGGCATCGTGGTCTCG-1	11.4626	4.89987
003-042_T0_COL_LP_5p_N1__CAACCAATCTTCGGTC-1	11.6607	4.98895
003-042_T0_COL_LP_5p_N1__CTACATTGTGCAGGTA-1	11.153	5.52291
003-042_T0_COL_LP_5p_N1__ACGGCCATCCTTGACC-1	10.0376	3.08044
003-042_T0_COL_LP_5p_N1__ACGCAGCTCTTACCGC-1	9.44388	4.85854
003-042_T0_COL_LP_5p_N1__TGTTCCGCAATCGAAA-1	10.7812	3.53152
003-042_T0_COL_LP_5p_N1__TGCTGCTCAAGTCATC-1	9.45277	4.86325
003-042_T0_COL_LP_5p_N1__CATCAGAAGTGGCACA-1	8.21641	2.98833
003-042_T0_COL_LP_5p_N1__CACATTTAGTACACCT-1	10.2958	5.97783
003-042_T0_COL_LP_5p_N1__GAATAAGTCACCAGGC-1	7.66028	8.35473
003-042_T0_COL_LP_5p_N1__TCAGCTCAGTTATCGC-1	8.90705	7.22531
003-042_T0_COL_LP_5p_N1__CCTACACCATGATCCA-1	11.093	5.3256
003-042_T0_COL_LP_5p_N1__TTCGGTCAGATAGGAG-1	5.12518	7.81934
003-042_T0_COL_LP_5p_N1__CAACCAAGTCGTGGCT-1	7.25174	8.65097
003-042_T0_COL_LP_5p_N1__GCTCTGTAGACATAAC-1	9.55316	4.983
003-042_T0_COL_LP_5p_N1__CAGCAGCGTGTTCTTT-1	12.0499	5.09642
003-042_T0_COL_LP_5p_N1__TCAGATGGTGCTCTTC-1	5.10182	8.43966
003-042_T0_COL_LP_5p_N1__GAGCAGATCTCTAAGG-1	9.05466	1.94935
003-042_T0_COL_LP_5p_N1__TGTTCCGAGACCCACC-1	11.0746	5.00407
003-042_T0_COL_LP_5p_N1__TGAGCCGGTGCACCAC-1	9.12581	7.3914
003-042_T0_COL_LP_5p_N1__CTAGTGAGTGGTCCGT-1	8.95433	7.69385
003-042_T0_COL_LP_5p_N1__TAGCCGGCATCCTTGC-1	8.87394	7.29505
003-042_T0_COL_LP_5p_N1__CTTCTCTCAGGGATTG-1	11.6366	4.2603
003-042_T0_COL_LP_5p_N1__AGGGATGTCACCCTCA-1	7.55754	2.44496
003-042_T0_COL_LP_5p_N1__CGTTGGGCATTTCAGG-1	8.0004	8.19817
003-042_T0_COL_LP_5p_N1__CCCAATCGTATAATGG-1	9.81307	5.34628
003-042_T0_COL_LP_5p_N1__ATGCGATCAGATCGGA-1	7.53678	9.0274
003-042_T0_COL_LP_5p_N1__CTTGGCTGTCCGTTAA-1	11.1558	5.33627
003-042_T0_COL_LP_5p_N1__AAGGCAGGTACAGTGG-1	7.41014	8.34713
003-042_T0_COL_LP_5p_N1__CCAATCCTCCTTTACA-1	9.31091	5.13874
003-042_T0_COL_LP_5p_N1__TGTCCCATCGATAGAA-1	7.95048	7.5165
003-042_T0_COL_LP_5p_N1__CAGAGAGAGCAATCTC-1	10.5755	4.29578
003-042_T0_COL_LP_5p_N1__TTGCCGTCATCAGTCA-1	10.4243	3.2866
003-042_T0_COL_LP_5p_N1__TGACGGCCATGACATC-1	9.60348	5.10048
003-042_T0_COL_LP_5p_N1__TCATTACAGATGTCGG-1	9.35319	8.47535
003-042_T0_COL_LP_5p_N1__TAGGCATAGCCGTCGT-1	9.7637	1.76443
003-042_T0_COL_LP_5p_N1__ACTGTCCGTACACCGC-1	8.96897	3.76384
003-042_T0_COL_LP_5p_N1__TCTCATAGTCTCCACT-1	10.1167	2.45718
003-042_T0_COL_LP_5p_N1__CTTCTCTAGCAGGTCA-1	10.7717	2.79905
003-042_T0_COL_LP_5p_N1__AGTCTTTTCGTGACAT-1	10.7886	6.03169
003-042_T0_COL_LP_5p_N1__TATGCCCAGTAGGCCA-1	7.38765	6.51196
003-042_T0_COL_LP_5p_N1__ATAACGCTCTTTAGTC-1	10.6158	5.45374
003-042_T0_COL_LP_5p_N1__TAGTTGGGTTGAGTTC-1	10.7813	5.63399
003-042_T0_COL_LP_5p_N1__AATCGGTAGAGACTTA-1	8.70863	3.49386
003-042_T0_COL_LP_5p_N1__TAAGAGACACAGTCGC-1	8.92676	7.2248
003-042_T0_COL_LP_5p_N1__CCTCTGAGTGCTCTTC-1	11.1182	4.83847
003-042_T0_COL_LP_5p_N1__AGGTCATTCACTCCTG-1	7.38865	6.41249
003-042_T0_COL_LP_5p_N1__AGCTTGATCATGTCCC-1	8.98475	7.4184
003-042_T0_COL_LP_5p_N1__GTGAAGGCATGACGGA-1	9.11111	7.24817
003-042_T0_COL_LP_5p_N1__ATCACGACAAGTCTGT-1	9.55651	4.89261
003-042_T0_COL_LP_5p_N1__CTCATTAGTGATGATA-1	8.20008	1.89164
003-042_T0_COL_LP_5p_N1__TGTGGTAAGCGTTGCC-1	11.0337	3.91173
003-042_T0_COL_LP_5p_N1__GAAACTCTCGAATGGG-1	7.9199	3.42482
003-042_T0_COL_LP_5p_N1__ATGGGAGGTAGGCATG-1	8.90358	7.49855
003-042_T0_COL_LP_5p_N1__CGGACTGCAAGCGAGT-1	13.2936	2.50886
003-042_T0_COL_LP_5p_N1__CGAGCACAGGGTTCCC-1	9.39753	5.05006
003-042_T0_COL_LP_5p_N1__TATCAGGAGAGGACGG-1	7.71724	2.66239
003-042_T0_COL_LP_5p_N1__TACCTTAGTGCGATAG-1	10.8201	5.24896
003-042_T0_COL_LP_5p_N1__CTAAGACAGGACACCA-1	11.5914	4.86498
003-042_T0_COL_LP_5p_N1__CCCAGTTAGATCCCGC-1	9.67081	4.81344
003-042_T0_COL_LP_5p_N1__AACCGCGAGACAGGCT-1	9.90255	3.02733
003-042_T0_COL_LP_5p_N1__CTCGAGGCATCACGAT-1	7.87683	2.72169
003-042_T0_COL_LP_5p_N1__CAGAATCGTCGCCATG-1	9.12945	5.22805
003-042_T0_COL_LP_5p_N1__TGCCCATTCTGCCCTA-1	8.87091	7.41129
003-042_T0_COL_LP_5p_N1__CAACTAGTCGGAATCT-1	11.9296	5.67202
003-042_T0_COL_LP_5p_N1__AACCATGAGAGGACGG-1	8.19588	2.62653
003-042_T0_COL_LP_5p_N1__ATTTCTGTCAACGAAA-1	9.3307	4.78254
003-042_T0_COL_LP_5p_N1__TCAGGTACATGACGGA-1	10.1649	3.00681
003-042_T0_COL_LP_5p_N1__AGAGTGGAGGCATTGG-1	11.2102	4.90117
003-042_T0_COL_LP_5p_N1__AAAGCAAAGAATCTCC-1	11.1118	5.0825
003-042_T0_COL_LP_5p_N1__GTGTGCGTCACGGTTA-1	7.51977	2.33276
003-042_T0_COL_LP_5p_N1__GAGGTGATCATGCATG-1	10.9533	5.39293
003-042_T0_COL_LP_5p_N1__CCTCTGACAATGGTCT-1	4.06477	7.94292
003-042_T0_COL_LP_5p_N1__CGTCCATAGGTGGGTT-1	8.63819	7.043
003-042_T0_COL_LP_5p_N1__AAAGATGGTACTTGAC-1	4.6781	7.87847
003-042_T0_COL_LP_5p_N1__CGGAGTCGTATGGTTC-1	9.38552	5.01232
003-042_T0_COL_LP_5p_N1__TGCCAAATCGGCGCAT-1	7.97912	8.25197
003-042_T0_COL_LP_5p_N1__CAAGGCCCAGTAAGAT-1	7.38815	8.55486
003-042_T0_COL_LP_5p_N1__ATGTGTGAGAATGTGT-1	10.2444	2.52148
003-042_T0_COL_LP_5p_N1__GCTTCCAAGGATGCGT-1	10.2268	2.91403
003-042_T0_COL_LP_5p_N1__ACTTTCAAGTATCTCG-1	8.43501	3.26529
003-042_T0_COL_LP_5p_N1__GGTGTTATCTTAACCT-1	8.85191	7.59128
003-042_T0_COL_LP_5p_N1__AAACCTGTCCACGTTC-1	7.83587	3.28945
003-042_T0_COL_LP_5p_N1__CAGGTGCAGGAGCGAG-1	9.02958	2.32395
003-042_T0_COL_LP_5p_N1__TAGTGGTAGACCACGA-1	10.2415	4.50362
003-042_T0_COL_LP_5p_N1__GTGCAGCCAGATGGCA-1	9.84427	3.50618
003-042_T0_COL_LP_5p_N1__GTGCTTCAGATGGGTC-1	12.1396	2.16021
003-042_T0_COL_LP_5p_N1__CGACCTTGTGCAGACA-1	10.259	2.5687
003-042_T0_COL_LP_5p_N1__AGTGAGGCAGGCGATA-1	11.2015	5.68479
003-042_T0_COL_LP_5p_N1__GTGCGGTGTCTAGCCG-1	10.7077	4.96211
003-042_T0_COL_LP_5p_N1__GCTGCGAGTTCTCATT-1	10.2805	3.19324
003-042_T0_COL_LP_5p_N1__CACCAGGAGGCTCAGA-1	10.7244	5.41401
003-042_T0_COL_LP_5p_N1__GGACAGAAGGAGTACC-1	9.73317	4.63762
003-042_T0_COL_LP_5p_N1__CCTAGCTTCAGTTAGC-1	9.86785	2.51514
003-042_T0_COL_LP_5p_N1__GGGATGAGTAATTGGA-1	7.73794	7.98675
003-042_T0_COL_LP_5p_N1__CATTATCGTCCTCCAT-1	8.9795	7.26957
003-042_T0_COL_LP_5p_N1__ATTTCTGAGCTAGTTC-1	8.80909	7.43525
003-042_T0_COL_LP_5p_N1__CAACCAAAGCGGCTTC-1	9.63696	4.75205
003-042_T0_COL_LP_5p_N1__ACGATACAGAATTCCC-1	7.69704	2.20299
003-042_T0_COL_LP_5p_N1__ATCTACTCATGCAACT-1	9.46878	5.08119
003-042_T0_COL_LP_5p_N1__CGGCTAGGTCCGAAGA-1	7.29458	8.5776
003-042_T0_COL_LP_5p_N1__CGTAGGCTCGTCTGAA-1	11.6546	5.65667
003-042_T0_COL_LP_5p_N1__CTCCTAGGTAGGCTGA-1	4.99123	8.119
003-042_T0_COL_LP_5p_N1__TCGTAGATCGTCTGAA-1	11.7881	2.20576
003-042_T0_COL_LP_5p_N1__TGGACGCCACACATGT-1	8.25322	3.3914
003-042_T0_COL_LP_5p_N1__ACGGAGATCCTCAATT-1	4.64968	8.07767
003-042_T0_COL_LP_5p_N1__CAGCAGCAGGGTCTCC-1	4.65375	7.9578
003-042_T0_COL_LP_5p_N1__CTCAGAACACCAACCG-1	9.60631	5.25915
003-042_T0_COL_LP_5p_N1__TTCGAAGCAACGATGG-1	10.2889	3.04881
003-042_T0_COL_LP_5p_N1__ATCACGAGTAGAGCTG-1	10.7627	5.78053
003-042_T0_COL_LP_5p_N1__TCGTACCTCCGAATGT-1	7.95786	7.17749
003-042_T0_COL_LP_5p_N1__GCATGTAAGGCGACAT-1	7.28007	8.15514
003-042_T0_COL_LP_5p_N1__CTTAGGACAAAGAATC-1	11.6748	4.96378
003-042_T0_COL_LP_5p_N1__ACTTGTTAGCTAAACA-1	10.1601	2.68317
003-042_T0_COL_LP_5p_N1__CAACCTCGTCGCATAT-1	10.8796	4.79122
003-042_T0_COL_LP_5p_N1__GAATAAGGTTTAGGAA-1	7.52816	2.35037
003-042_T0_COL_LP_5p_N1__ACCTTTAGTTTGTTTC-1	9.07035	3.63877
003-042_T0_COL_LP_5p_N1__GGTATTGAGCGATCCC-1	9.77421	4.67376
003-042_T0_COL_LP_5p_N1__CATGGCGTCTAACTGG-1	9.38796	7.21384
003-042_T0_COL_LP_5p_N1__GGAAAGCGTTCAGTAC-1	9.25754	4.96778
003-042_T0_COL_LP_5p_N1__TCACGAACATCACCCT-1	9.45083	5.00336
003-042_T0_COL_LP_5p_N1__GCGCAGTCACTTAACG-1	10.506	2.6569
003-042_T0_COL_LP_5p_N1__TGAGCATGTGCAACGA-1	8.11236	2.68297
003-042_T0_COL_LP_5p_N1__TGGTTCCGTGAGCGAT-1	7.82705	7.25037
003-042_T0_COL_LP_5p_N1__GCTGCGAAGCGTTTAC-1	7.98329	3.04202
003-042_T0_COL_LP_5p_N1__AGTGGGAAGGTTCCTA-1	10.6867	5.10876
003-042_T0_COL_LP_5p_N1__CTGGTCTAGTCAAGGC-1	11.5587	2.04893
003-042_T0_COL_LP_5p_N1__TGGTTAGGTAGCGCTC-1	8.85318	7.6892
003-042_T0_COL_LP_5p_N1__GACCTGGGTCGCTTTC-1	9.14925	4.97969
003-042_T0_COL_LP_5p_N1__TGCGTGGTCCAGAAGG-1	7.42905	2.3547
003-042_T0_COL_LP_5p_N1__CGTCCATTCTGTCAAG-1	8.93123	3.582
003-042_T0_COL_LP_5p_N1__CGTTAGAGTACGCTGC-1	3.3052	7.71498
003-042_T0_COL_LP_5p_N1__GCTTCCATCACGCATA-1	7.32733	6.73917
003-042_T0_COL_LP_5p_N1__TTCTTAGCATAACCTG-1	5.13747	8.29355
003-042_T0_COL_LP_5p_N1__TCATTTGTCACGCGGT-1	10.0536	3.03414
003-042_T0_COL_LP_5p_N1__CAAGAAAGTCGTGGCT-1	8.61328	3.45238
003-042_T0_COL_LP_5p_N1__CAACCTCCACAAGCCC-1	5.06665	7.8887
003-042_T0_COL_LP_5p_N1__GGGAGATGTTGCTCCT-1	9.26431	4.58711
003-042_T0_COL_LP_5p_N1__CTAAGACGTCTTGCGG-1	8.92919	7.20408
003-042_T0_COL_LP_5p_N1__AAATGCCCACCAGTTA-1	9.28558	2.3925
003-042_T0_COL_LP_5p_N1__CTAGAGTTCGGAGCAA-1	12.2735	2.03059
003-042_T0_COL_LP_5p_N1__TGGCGCAAGTACGTAA-1	7.06349	6.50503
003-042_T0_COL_LP_5p_N1__ACGGAGAGTTGGTAAA-1	10.7134	4.7973
003-042_T0_COL_LP_5p_N1__CGGAGTCAGACTTGAA-1	9.37492	1.92886
003-042_T0_COL_LP_5p_N1__TGGGCGTAGATGGCGT-1	9.06181	7.37408
003-042_T0_COL_LP_5p_N1__GTAACGTCACGTCAGC-1	7.67173	8.64876
003-042_T0_COL_LP_5p_N1__GATCGATTCTTCTGGC-1	10.751	5.89596
003-042_T0_COL_LP_5p_N1__CCTACCATCGGCCGAT-1	8.88447	7.24668
003-042_T0_COL_LP_5p_N1__CTACCCAGTAAACCTC-1	10.1023	2.91778
003-042_T0_COL_LP_5p_N1__ACGGAGAGTAGCGTCC-1	8.98302	7.41188
003-042_T0_COL_LP_5p_N1__CCGTGGAGTCCATGAT-1	10.9916	4.983
003-042_T0_COL_LP_5p_N1__GCCTCTAAGAAACCTA-1	10.7983	5.45303
003-042_T0_COL_LP_5p_N1__TCTTTCCAGCTCAACT-1	11.1434	5.14329
003-042_T0_COL_LP_5p_N1__ATAAGAGCACACCGAC-1	7.51881	2.13338
003-042_T0_COL_LP_5p_N1__CGAGCACAGCTCCTCT-1	9.21718	7.35707
003-042_T0_COL_LP_5p_N1__GGTGTTAAGTTAACGA-1	9.64859	5.23831
003-042_T0_COL_LP_5p_N1__ACTTGTTTCCTTTCGG-1	8.04516	6.794
003-042_T0_COL_LP_5p_N1__CTGCCTAAGTAACCCT-1	9.07804	7.24655
003-042_T0_COL_LP_5p_N1__TCTGGAACAACGATGG-1	10.4998	2.95975
003-042_T0_COL_LP_5p_N1__GGGAGATAGGAGCGTT-1	8.03583	2.52623
003-042_T0_COL_LP_5p_N1__TCGCGAGAGAGTCGGT-1	9.26829	4.98567
003-042_T0_COL_LP_5p_N1__CTCGGAGCAAGTCTGT-1	7.63099	6.86659
003-042_T0_COL_LP_5p_N1__AAACGGGCATCTCGCT-1	8.87879	7.19564
003-042_T0_COL_LP_5p_N1__TTTATGCAGTGTGAAT-1	9.09795	7.33756
003-042_T0_COL_LP_5p_N1__TGACGGCTCGTGGGAA-1	7.51481	2.52608
003-042_T0_COL_LP_5p_N1__GACTACACATGGGACA-1	10.502	3.13995
003-042_T0_COL_LP_5p_N1__TCAGGTAGTCTTCTCG-1	9.30186	7.40203
003-042_T0_COL_LP_5p_N1__CACCAGGCACTGCCAG-1	4.82638	8.00878
003-042_T0_COL_LP_5p_N1__AGCAGCCAGTTCGCGC-1	10.6059	3.51924
003-042_T0_COL_LP_5p_N1__GACCTGGGTAGTGAAT-1	11.0255	6.55116
003-042_T0_COL_LP_5p_N1__ATCCGAAGTGCTAGCC-1	9.26146	5.13127
003-042_T0_COL_LP_5p_N1__TACAGTGAGGCAAAGA-1	7.29276	5.77242
003-042_T0_COL_LP_5p_N1__GGGCATCAGAGTGAGA-1	10.3087	2.97873
003-042_T0_COL_LP_5p_N1__CTCGTCACACTTGGAT-1	8.91782	7.30843
003-042_T0_COL_LP_5p_N1__CACAAACAGCGCTCCA-1	8.71853	2.63088
003-042_T0_COL_LP_5p_N1__TCGGGACGTTATGCGT-1	9.19306	7.64928
003-042_T0_COL_LP_5p_N1__TGGTTAGAGACTGGGT-1	3.41849	7.86551
003-042_T0_COL_LP_5p_N1__GCGCAACCACGGCGTT-1	8.7906	3.60008
003-042_T0_COL_LP_5p_N1__CATCAGACATTACCTT-1	8.38118	3.36336
003-042_T0_COL_LP_5p_N1__AACTCCCGTCATCCCT-1	9.35155	5.10983
003-042_T0_COL_LP_5p_N1__ACGGAGACAACTGCGC-1	11.3635	4.73056
003-042_T0_COL_LP_5p_N1__ACCTTTATCATCGGAT-1	10.9096	5.85651
003-042_T0_COL_LP_5p_N1__ATTATCCAGTTAGCGG-1	7.56408	2.44262
003-042_T0_COL_LP_5p_N1__GTGCATACAGAGCCAA-1	10.4852	2.72683
003-042_T0_COL_LP_5p_N1__TGAGCCGGTTCTGGTA-1	10.8272	5.45915
003-042_T0_COL_LP_5p_N1__TAGTGGTCACAGAGGT-1	10.8901	5.31551
003-042_T0_COL_LP_5p_N1__AGCAGCCTCTTCCTTC-1	7.56671	7.00585
003-042_T0_COL_LP_5p_N1__TAAGAGACATGTCCTC-1	9.22821	5.12303
003-042_T0_COL_LP_5p_N1__ACTGCTCCAAAGGTGC-1	8.94637	7.15636
003-042_T0_COL_LP_5p_N1__GCTTGAAAGGACATTA-1	10.2682	3.43855
003-042_T0_COL_LP_5p_N1__TTGGAACGTCGGCACT-1	9.40829	5.29108
003-042_T0_COL_LP_5p_N1__AACCATGAGAGTGACC-1	7.24201	8.94153
003-042_T0_COL_LP_5p_N1__CCACCTAAGCAACGGT-1	7.26006	8.71794
003-042_T0_COL_LP_5p_N1__AGCATACGTCTAGCGC-1	10.3231	3.35618
003-042_T0_COL_LP_5p_N1__TACGGTAAGAGAGCTC-1	11.1822	5.17556
003-042_T0_COL_LP_5p_N1__GCTCCTAAGTGCTGCC-1	7.66367	2.50413
003-042_T0_COL_LP_5p_N1__CTTTGCGGTGCGCTTG-1	11.2924	5.09123
003-042_T0_COL_LP_5p_N1__GACTGCGAGGCATGTG-1	10.1306	3.10251
003-042_T0_COL_LP_5p_N1__GATTCAGTCAGTCCCT-1	10.721	2.48002
003-042_T0_COL_LP_5p_N1__GCGCGATGTGATGTGG-1	3.85391	7.99475
003-042_T0_COL_LP_5p_N1__CATCCACTCAGCAACT-1	10.0436	3.60935
003-042_T0_COL_LP_5p_N1__CTGTGCTAGTCGCCGT-1	8.85005	7.34486
003-042_T0_COL_LP_5p_N1__CCCAATCTCACAGTAC-1	8.76695	3.51776
003-042_T0_COL_LP_5p_N1__TTCTCAAGTGTGGTTT-1	10.4831	3.16368
003-042_T0_COL_LP_5p_N1__CAACCAAAGTTGTCGT-1	8.85223	7.40742
003-042_T0_COL_LP_5p_N1__ACTGCTCTCTGTCCGT-1	10.7446	2.80308
003-042_T0_COL_LP_5p_N1__GTATTCTCATGGATGG-1	7.82587	2.55346
003-042_T0_COL_LP_5p_N1__GATCGATTCACTTATC-1	7.99448	3.34609
003-042_T0_COL_LP_5p_N1__CTCATTACAAAGGTGC-1	9.23176	5.02081
003-042_T0_COL_LP_5p_N1__TAGAGCTGTTTGACTG-1	7.40247	2.55342
003-042_T0_COL_LP_5p_N1__CATGCCTCATGCTAGT-1	7.56017	2.46698
003-042_T0_COL_LP_5p_N1__TGAGCCGGTCCAAGTT-1	5.16425	7.99422
003-042_T0_COL_LP_5p_N1__TTGGCAATCACATACG-1	9.33506	5.04009
003-042_T0_COL_LP_5p_N1__TACGGTACACGGATAG-1	10.7795	5.30821
003-042_T0_COL_LP_5p_N1__CGTCACTGTCGGGTCT-1	8.9077	7.69126
003-042_T0_COL_LP_5p_N1__AAAGATGTCTGCTGTC-1	11.835	5.33052
003-042_T0_COL_LP_5p_N1__GTGCTTCGTACGCACC-1	10.6679	5.65153
003-042_T0_COL_LP_5p_N1__CTCGGGATCAGAGGTG-1	7.8792	7.76408
003-042_T0_COL_LP_5p_N1__TAGAGCTTCTCTTGAT-1	5.12355	8.36597
003-042_T0_COL_LP_5p_N1__CGGTTAACATTACCTT-1	7.38671	6.66174
003-042_T0_COL_LP_5p_N1__TGACTAGAGTAGATGT-1	7.64346	2.62504
003-042_T0_COL_LP_5p_N1__CGTAGCGGTCAACATC-1	9.02386	7.30941
003-042_T0_COL_LP_5p_N1__CCTTCGACACCCTATC-1	10.794	5.34523
003-042_T0_COL_LP_5p_N1__GTAACGTTCTGGCGTG-1	13.4138	1.67993
003-042_T0_COL_LP_5p_N1__ACGGGTCAGTCCGGTC-1	9.25387	4.99923
003-042_T0_COL_LP_5p_N1__CATGGCGTCACTCTTA-1	9.15032	5.19797
003-042_T0_COL_LP_5p_N1__TTAGGCAAGGATTCGG-1	9.28631	5.25557
003-042_T0_COL_LP_5p_N1__GGAGCAACATATACCG-1	10.4344	2.9571
003-042_T0_COL_LP_5p_N1__TTCCCAGTCGCTTGTC-1	9.51733	5.00629
003-042_T0_COL_LP_5p_N1__GTCTCGTAGAGTCGGT-1	10.3361	4.59146
003-042_T0_COL_LP_5p_N1__TATCTCATCGCTTGTC-1	9.05	2.03735
003-042_T0_COL_LP_5p_N1__ATCGAGTGTAGGCATG-1	10.9857	5.42115
003-042_T0_COL_LP_5p_N1__GGTGCGTGTACCAGTT-1	10.7583	5.42473
003-042_T0_COL_LP_5p_N1__TATCTCATCCTAGAAC-1	4.50645	7.97919
003-042_T0_COL_LP_5p_N1__GATCGATAGTAGCCGA-1	11.9128	2.36371
003-042_T0_COL_LP_5p_N1__AACTCAGTCCCATTTA-1	10.8892	4.76598
003-042_T0_COL_LP_5p_N1__ATCACGATCCTTAATC-1	10.2651	3.02652
003-042_T0_COL_LP_5p_N1__TACACGATCAAAGACA-1	11.8544	4.56563
003-042_T0_COL_LP_5p_N1__CACCACTAGCTCCCAG-1	9.18632	8.38033
003-042_T0_COL_LP_5p_N1__AGCGGTCAGCGTAGTG-1	11.058	5.17506
003-042_T0_COL_LP_5p_N1__GGAGCAACACTCGACG-1	10.6369	5.59826
003-042_T0_COL_LP_5p_N1__CTCGTACGTTACTGAC-1	7.46774	2.256
003-042_T0_COL_LP_5p_N1__AGCCTAAGTGCAGGTA-1	9.0163	7.23478
003-042_T0_COL_LP_5p_N1__GTAACGTGTCGAACAG-1	3.20726	7.75084
003-042_T0_COL_LP_5p_N1__GCTTCCATCAAAGTAG-1	8.89663	7.29444
003-042_T0_COL_LP_5p_N1__GGATGTTTCAATCTCT-1	9.96202	2.60289
003-042_T0_COL_LP_5p_N1__ACACTGACAAGCGAGT-1	9.07017	7.36752
003-042_T0_COL_LP_5p_N1__GTAGTCACAAAGGAAG-1	10.7091	5.5276
003-042_T0_COL_LP_5p_N1__TTCTACATCCCTTGTG-1	10.6965	6.04009
003-042_T0_COL_LP_5p_N1__TCGCGAGTCAGCGACC-1	11.0613	4.86374
003-042_T0_COL_LP_5p_N1__ACACCCTGTCCATCCT-1	8.8815	7.2106
003-042_T0_COL_LP_5p_N1__CCTATTAGTAAGTTCC-1	7.41829	8.64243
003-042_T0_COL_LP_5p_N1__TCGTACCAGCGCCTTG-1	9.11285	5.11733
003-042_T0_COL_LP_5p_N1__GTCTTCGCACAACGCC-1	10.4285	4.59877
003-042_T0_COL_LP_5p_N1__TAGACCACAGGATCGA-1	8.32865	2.46019
003-042_T0_COL_LP_5p_N1__TCTCTAAGTATAATGG-1	10.4568	2.57537
003-042_T0_COL_LP_5p_N1__TGGGCGTTCTTAACCT-1	11.3929	2.0981
003-042_T0_COL_LP_5p_N1__GGCCGATTCATGCTCC-1	5.25004	7.7212
003-042_T0_COL_LP_5p_N1__TTTCCTCAGACTTTCG-1	8.22461	3.24569
003-042_T0_COL_LP_5p_N1__GGACAGAAGAACAATC-1	4.65142	8.03289
003-042_T0_COL_LP_5p_N1__ACGGGTCCATTGGGCC-1	9.08807	7.65034
003-042_T0_COL_LP_5p_N1__AACTCTTAGCCTTGAT-1	9.04339	7.26531
003-042_T0_COL_LP_5p_N1__GGGATGAGTTTGGGCC-1	9.43705	5.13356
003-042_T0_COL_LP_5p_N1__CGTCTACAGGGTTTCT-1	9.26843	7.42855
003-042_T0_COL_LP_5p_N1__CGTCTACTCAGGCAAG-1	9.39109	4.85093
003-042_T0_COL_LP_5p_N1__ACTATCTTCAGCGATT-1	9.26358	5.28285
003-042_T0_COL_LP_5p_N1__CTCTAATGTTAAAGAC-1	10.2812	3.15595
003-042_T0_COL_LP_5p_N1__TCAGATGTCTGCCAGG-1	9.46931	5.24285
003-042_T0_COL_LP_5p_N1__CATCCACTCTGCTGCT-1	7.67997	6.85785
003-042_T0_COL_LP_5p_N1__CGTGTCTCAATGGAGC-1	11.9442	2.93513
003-042_T0_COL_LP_5p_N1__CCAGCGAAGTTCGCAT-1	12.1311	2.62138
003-042_T0_COL_LP_5p_N1__ATCATCTTCGTGGTCG-1	10.6859	6.1193
003-042_T0_COL_LP_5p_N1__AACTCCCAGAGGGATA-1	11.0557	5.33171
003-042_T0_COL_LP_5p_N1__CGATCGGGTATAGTAG-1	9.40011	4.93855
003-042_T0_COL_LP_5p_N1__GATGAGGTCGGTGTTA-1	10.0513	2.72647
003-042_T0_COL_LP_5p_N1__TGCACCTAGCCAACAG-1	7.50369	8.5606
003-042_T0_COL_LP_5p_N1__GATCGCGAGCGCTCCA-1	9.03167	8.59258
003-042_T0_COL_LP_5p_N1__CTCGTCAAGTACGCCC-1	7.55052	2.76018
003-042_T0_COL_LP_5p_N1__CGACCTTGTAGCGATG-1	7.55168	2.63821
003-042_T0_COL_LP_5p_N1__ATCCGAAAGATGTGGC-1	9.30116	5.16789
003-042_T0_COL_LP_5p_N1__AGGCCACAGACTTTCG-1	10.4044	3.10207
003-042_T0_COL_LP_5p_N1__GCGCCAAAGGCCCTCA-1	7.65578	2.62641
003-042_T0_COL_LP_5p_N1__CTTGGCTTCCTTTACA-1	7.50352	2.41955
003-042_T0_COL_LP_5p_N1__CGGCTAGCACGGTAGA-1	7.46013	5.62991
003-042_T0_COL_LP_5p_N1__GTCATTTTCATTGCGA-1	7.76328	8.52404
003-042_T0_COL_LP_5p_N1__GTAGTCAAGGGTCTCC-1	7.93887	3.1501
003-042_T0_COL_LP_5p_N1__AGATTGCAGTTACCCA-1	9.16219	4.92582
003-042_T0_COL_LP_5p_N1__AGATCTGAGATGGGTC-1	12.2585	2.04351
003-042_T0_COL_LP_5p_N1__GTCATTTAGGCGACAT-1	7.83723	6.58141
003-042_T0_COL_LP_5p_N1__TGACTAGTCGCGATCG-1	10.5116	3.2147
003-042_T0_COL_LP_5p_N1__GCTGGGTAGGCAGGTT-1	9.07647	7.22614
003-042_T0_COL_LP_5p_N1__CACACAAGTTGTCTTT-1	10.8133	6.38895
003-042_T0_COL_LP_5p_N1__GACGTGCTCACATAGC-1	10.61	2.99994
003-042_T0_COL_LP_5p_N1__TTTACTGTCTCCAGGG-1	11.1994	4.5672
003-042_T0_COL_LP_5p_N1__AACCGCGTCCCTCTTT-1	10.923	4.60558
003-042_T0_COL_LP_5p_N1__CTCGGGACAATGGAGC-1	7.56823	2.69372
003-042_T0_COL_LP_5p_N1__GTACTTTTCTATCCCG-1	7.83483	3.11439
003-042_T0_COL_LP_5p_N1__ACTTGTTCAGACGCAA-1	8.2447	3.30021
003-042_T0_COL_LP_5p_N1__GCACTCTGTACCGTAT-1	11.5147	2.05303
003-042_T0_COL_LP_5p_N1__ACGAGGATCAACGCTA-1	11.1183	5.89856
003-042_T0_COL_LP_5p_N1__TAAGTGCGTCCGTCAG-1	8.30035	2.65442
003-042_T0_COL_LP_5p_N1__TAGCCGGCAGACAAGC-1	7.59006	2.55931
003-042_T0_COL_LP_5p_N1__AGATCTGAGGAATCGC-1	8.94094	7.31479
003-042_T0_COL_LP_5p_N1__GTCACAAAGTACGACG-1	4.70876	8.01041
003-042_T0_COL_LP_5p_N1__GACTAACTCAACGGCC-1	7.84597	3.35866
003-042_T0_COL_LP_5p_N1__AGCGGTCTCAGCTCGG-1	12.2965	2.63411
003-042_T0_COL_LP_5p_N1__GGCCGATTCTGGCGTG-1	9.09497	4.93498
003-042_T0_COL_LP_5p_N1__GTGTTAGTCGGCTTGG-1	12.0119	2.71919
003-042_T0_COL_LP_5p_N1__GAGGTGAAGTGCCAGA-1	7.41588	2.69933
003-042_T0_COL_LP_5p_N1__TTTCCTCAGATGTGGC-1	13.2602	1.65838
003-042_T0_COL_LP_5p_N1__ATAACGCTCGCACTCT-1	8.93911	7.25509
003-042_T0_COL_LP_5p_N1__GGGAATGAGAAACGAG-1	7.91363	5.6168
003-042_T0_COL_LP_5p_N1__TGGCCAGGTACATGTC-1	11.1088	5.143
003-042_T0_COL_LP_5p_N1__TCGTAGAAGCGTGTCC-1	9.02748	7.52902
003-042_T0_COL_LP_5p_N1__AGCAGCCTCCCTGACT-1	9.67564	4.62812
003-042_T0_COL_LP_5p_N1__TTTGTCAAGAGGTTAT-1	7.19861	8.78201
003-042_T0_COL_LP_5p_N1__TTCTCAAAGATATGGT-1	11.2542	5.01236
003-042_T0_COL_LP_5p_N1__CTAAGACAGTTCGCAT-1	8.14891	3.16875
003-042_T0_COL_LP_5p_N1__TAGACCACACTCGACG-1	7.62147	6.81476
003-042_T0_COL_LP_5p_N1__CTAATGGAGAATTGTG-1	7.71031	2.26314
003-042_T0_COL_LP_5p_N1__GGGCACTCACGAAACG-1	5.37379	7.87568
003-042_T0_COL_LP_5p_N1__TTGCGTCAGTATTGGA-1	8.88314	7.25287
003-042_T0_COL_LP_5p_N1__CAAGTTGAGCCTCGTG-1	10.7334	3.512
003-042_T0_COL_LP_5p_N1__TAGAGCTTCGTACCGG-1	8.87753	7.24548
003-042_T0_COL_LP_5p_N1__ATTCTACTCGTACGGC-1	11.193	5.65909
003-042_T0_COL_LP_5p_N1__CTACCCACACAGGAGT-1	8.87153	7.2458
003-042_T0_COL_LP_5p_N1__CAGCTGGAGTGACATA-1	11.0132	5.18569
003-042_T0_COL_LP_5p_N1__TCGTACCCAGGTCGTC-1	11.0736	5.03439
003-042_T0_COL_LP_5p_N1__GATGCTAAGAGCTTCT-1	9.56342	5.96289
003-042_T0_COL_LP_5p_N1__CCTACCAAGAGACGAA-1	7.47041	2.68756
003-042_T0_COL_LP_5p_N1__GGGTTGCGTAGCGCTC-1	9.23074	7.42892
003-042_T0_COL_LP_5p_N1__TGGCTGGCACGAAAGC-1	4.47937	7.94674
003-042_T0_COL_LP_5p_N1__TGTGGTAGTCATGCCG-1	7.48225	2.13333
003-042_T0_COL_LP_5p_N1__ATTGGTGCAACACGCC-1	9.59325	5.09425
003-042_T0_COL_LP_5p_N1__CATGGCGAGTCGTTTG-1	10.857	5.32503
003-042_T0_COL_LP_5p_N1__GACTACACACGGACAA-1	11.0772	5.23579
003-042_T0_COL_LP_5p_N1__GATCTAGCACCCTATC-1	10.5832	3.28095
003-042_T0_COL_LP_5p_N1__TGATTTCAGACGCTTT-1	12.0796	2.06753
003-042_T0_COL_LP_5p_N1__TGTGGTATCCCTAATT-1	5.26895	7.84804
003-042_T0_COL_LP_5p_N1__AAGCCGCGTCCATCCT-1	8.88057	7.2466
003-042_T0_COL_LP_5p_N1__TGACGGCAGTAGATGT-1	11.084	5.66402
003-042_T0_COL_LP_5p_N1__GTCGTAAGTGGGTCAA-1	10.809	5.49846
003-042_T0_COL_LP_5p_N1__TGACTAGTCATGCATG-1	11.9112	2.3266
003-042_T0_COL_LP_5p_N1__GTGCTTCCATAGACTC-1	9.98446	2.74794
003-042_T0_COL_LP_5p_N1__AAGCCGCAGGATCGCA-1	10.5356	2.96881
003-042_T0_COL_LP_5p_N1__TGATTTCAGCAGCCTC-1	9.33196	4.89096
003-042_T0_COL_LP_5p_N1__CGGAGCTTCCCTCTTT-1	11.6171	4.747
003-042_T0_COL_LP_5p_N1__CCAGCGACACCAGCAC-1	7.35291	8.64438
003-042_T0_COL_LP_5p_N1__GCAATCAAGTTGAGAT-1	11.5025	5.22564
003-042_T0_COL_LP_5p_N1__CGTTAGAAGCATCATC-1	7.2273	9.03136
003-042_T0_COL_LP_5p_N1__CGTCACTAGCTATGCT-1	9.22696	5.21241
003-042_T0_COL_LP_5p_N1__GGAGCAAAGCCGGTAA-1	7.22661	8.4161
003-042_T0_COL_LP_5p_N1__AGGGAGTGTCGCTTTC-1	4.8146	7.9316
003-042_T0_COL_LP_5p_N1__TTGCGTCTCCCTTGCA-1	9.02415	7.37185
003-042_T0_COL_LP_5p_N1__TTCGGTCCACGGCTAC-1	11.4219	6.36465
003-042_T0_COL_LP_5p_N1__CGTGTCTCACAGGTTT-1	7.90886	2.53244
003-042_T0_COL_LP_5p_N1__TCTTTCCGTGTGTGCC-1	7.57579	6.91936
003-042_T0_COL_LP_5p_N1__TCAACGATCATCTGTT-1	8.57091	3.51863
003-042_T0_COL_LP_5p_N1__TGCACCTCACATGTGT-1	7.21352	8.28139
003-042_T0_COL_LP_5p_N1__ACGAGCCGTCGGGTCT-1	11.574	4.97551
003-042_T0_COL_LP_5p_N1__GTATCTTTCAGTTGAC-1	8.04551	3.36919
003-042_T0_COL_LP_5p_N1__TCCACACTCGATCCCT-1	10.1117	2.73541
003-042_T0_COL_LP_5p_N1__CGGTTAAGTGGTCCGT-1	5.366	8.19446
003-042_T0_COL_LP_5p_N1__CTTACCGCATGGAATA-1	10.5554	6.03371
003-042_T0_COL_LP_5p_N1__GGTATTGCACAACGTT-1	10.8842	5.47463
003-042_T0_COL_LP_5p_N1__TGCGCAGAGTGCTGCC-1	9.00046	7.58305
003-042_T0_COL_LP_5p_N1__CGATTGAGTGTATGGG-1	5.37559	8.12668
003-042_T0_COL_LP_5p_N1__CTTCTCTAGAAACGAG-1	11.451	6.36485
003-042_T0_COL_LP_5p_N1__ACTTGTTCAAGTTGTC-1	9.24136	7.60021
003-042_T0_COL_LP_5p_N1__CATTCGCGTTATCACG-1	8.98268	7.28512
003-042_T0_COL_LP_5p_N1__CATTATCAGTGCTGCC-1	9.41197	4.98706
003-042_T0_COL_LP_5p_N1__GGGATGAGTTCAGCGC-1	7.41531	5.88808
003-042_T0_COL_LP_5p_N1__TCAGGATAGGTACTCT-1	5.2644	8.17712
003-042_T0_COL_LP_5p_N1__CATATTCGTACTCGCG-1	10.8408	4.84552
003-042_T0_COL_LP_5p_N1__GAACATCTCTGCTGCT-1	9.18645	8.46078
003-042_T0_COL_LP_5p_N1__GCATGCGAGTAAGTAC-1	7.98188	2.60821
003-042_T0_COL_LP_5p_N1__GGGATGAAGGAATGGA-1	10.2782	2.9222
003-042_T0_COL_LP_5p_N1__CGGAGCTCAGTTCCCT-1	7.57189	2.15724
003-042_T0_COL_LP_5p_N1__CAGCGACTCTCGATGA-1	8.76318	7.21349
003-042_T0_COL_LP_5p_N1__CCCTCCTGTAAACCTC-1	10.4743	2.99486
003-042_T0_COL_LP_5p_N1__CACACCTCACATAACC-1	10.6556	2.84729
003-042_T0_COL_LP_5p_N1__GTAGTCACAATAGAGT-1	10.9611	6.49264
003-042_T0_COL_LP_5p_N1__ACTTGTTGTTACTGAC-1	10.2326	2.98115
003-042_T0_COL_LP_5p_N1__TCATTACGTTGGGACA-1	11.6984	2.21694
003-042_T0_COL_LP_5p_N1__ATCCACCCATGTAAGA-1	7.43334	2.1748
003-042_T0_COL_LP_5p_N1__TGAGAGGAGTATCTCG-1	8.51308	2.4614
003-042_T0_COL_LP_5p_N1__CCGTACTTCTCGGACG-1	4.72529	7.78612
003-042_T0_COL_LP_5p_N1__CGGGTCATCGGAGCAA-1	8.01102	2.49186
003-042_T0_COL_LP_5p_N1__GACTGCGTCAGTTGAC-1	10.1821	2.6982
003-042_T0_COL_LP_5p_N1__CAGTAACTCATCATTC-1	7.64401	6.76361
003-042_T0_COL_LP_5p_N1__TGAAAGAGTCATTAGC-1	7.44652	2.63954
003-042_T0_COL_LP_5p_N1__CACATTTCATCGTCGG-1	9.35209	4.74738
003-042_T0_COL_LP_5p_N1__TCACAAGAGCTCCTCT-1	8.1129	2.54981
003-042_T0_COL_LP_5p_N1__CTCGTACAGCTAACAA-1	9.53056	7.38696
003-042_T0_COL_LP_5p_N1__TGACGGCAGCGCTTAT-1	9.09587	7.32114
003-042_T0_COL_LP_5p_N1__GGGATGAGTCTTCTCG-1	10.7362	6.29933
003-042_T0_COL_LP_5p_N1__CATATTCCACGGACAA-1	11.6791	5.01826
003-042_T0_COL_LP_5p_N1__CGTTAGAAGGCACATG-1	10.8672	5.27513
003-042_T0_COL_LP_5p_N1__TGCGTGGGTGCATCTA-1	7.49137	2.39935
003-042_T0_COL_LP_5p_N1__GCGACCACAAACTGTC-1	8.61364	3.53658
003-042_T0_COL_LP_5p_N1__GGACGTCTCACAGGCC-1	9.18726	5.22176
003-042_T0_COL_LP_5p_N1__TGAGAGGGTCAATACC-1	3.59694	8.01601
003-042_T0_COL_LP_5p_N1__CGCTATCCAGCTCCGA-1	7.8873	3.286
003-042_T0_COL_LP_5p_N1__TCGTACCCAGCGAACA-1	7.66804	5.38866
003-042_T0_COL_LP_5p_N1__CCGTACTGTGCAGACA-1	7.72491	2.28726
003-042_T0_COL_LP_5p_N1__GAACATCAGACCACGA-1	8.5328	3.53635
003-042_T0_COL_LP_5p_N1__CGCTGGATCTACTATC-1	10.1954	2.8401
003-042_T0_COL_LP_5p_N1__CCCAATCAGTGTACGG-1	7.69966	8.42236
003-042_T0_COL_LP_5p_N1__CGTCCATCATCCCATC-1	7.92915	3.34513
003-042_T0_COL_LP_5p_N1__TTCCCAGGTTCGAATC-1	12.1928	2.30202
003-042_T0_COL_LP_5p_N1__GAACATCCAGTAACGG-1	7.52411	2.37631
003-042_T0_COL_LP_5p_N1__GCATGTAAGTCCAGGA-1	11.7471	2.40587
003-042_T0_COL_LP_5p_N1__GGATTACTCTCTAGGA-1	9.05525	1.89279
003-042_T0_COL_LP_5p_N1__CCTTTCTTCGCGCCAA-1	7.54222	6.96095
003-042_T0_COL_LP_5p_N1__CCACGGACATTGCGGC-1	7.45587	2.60505
003-042_T0_COL_LP_5p_N1__GACACGCCACCCATGG-1	8.85625	7.35256
003-042_T0_COL_LP_5p_N1__CAGCATAGTACTCGCG-1	9.32012	6.49728
003-042_T0_COL_LP_5p_N1__GCGAGAAAGCTAGGCA-1	5.38795	8.09438
003-042_T0_COL_LP_5p_N1__CCTAAAGTCTTTACGT-1	8.16867	7.73814
003-042_T0_COL_LP_5p_N1__CTGAAGTAGGGATGGG-1	7.70934	8.77959
003-042_T0_COL_LP_5p_N1__CGTCACTGTTGGAGGT-1	11.2683	1.72474
003-042_T0_COL_LP_5p_N1__CAGATCACACATTAGC-1	5.29268	7.85364
003-042_T0_COL_LP_5p_N1__CCACTACTCAGCCTAA-1	10.7588	5.47677
003-042_T0_COL_LP_5p_N1__CGTAGCGTCTGCGTAA-1	11.3142	4.98245
003-042_T0_COL_LP_5p_N1__TCCACACAGTTGTCGT-1	13.331	2.19105
003-042_T0_COL_LP_5p_N1__CGTGAGCAGGAATTAC-1	9.51599	5.15519
003-042_T0_COL_LP_5p_N1__AACTGGTAGATCCCAT-1	10.7927	6.2142
003-042_T0_COL_LP_5p_N1__CGGAGCTCATGACGGA-1	7.86367	1.51932
003-042_T0_COL_LP_5p_N1__TAAGTGCAGGTACTCT-1	9.52757	7.608
003-042_T0_COL_LP_5p_N1__CATTCGCCACGACTCG-1	8.80044	7.18018
003-042_T0_COL_LP_5p_N1__CGGGTCAGTGAAAGAG-1	11.1451	5.54715
003-042_T0_COL_LP_5p_N1__TAAGCGTAGAAGCCCA-1	10.2172	3.19806
003-042_T0_COL_LP_5p_N1__GGCGTGTTCGTCGTTC-1	5.15568	7.82318
003-042_T0_COL_LP_5p_N1__CCGTGGAGTAGCGTAG-1	8.25801	3.43083
003-042_T0_COL_LP_5p_N1__GCGCAGTGTACCATCA-1	8.96882	2.41783
003-042_T0_COL_LP_5p_N1__TGAGAGGCATGTCGAT-1	9.35845	7.89543
003-042_T0_COL_LP_5p_N1__GACTAACCAGCCAGAA-1	10.837	5.26652
003-042_T0_COL_LP_5p_N1__AAAGTAGCAAACGTGG-1	9.17725	7.26747
003-042_T0_COL_LP_5p_N1__TGCGTGGTCCGAACGC-1	9.13311	5.1356
003-042_T0_COL_LP_5p_N1__AGTGAGGAGCATCATC-1	9.2919	5.15652
003-042_T0_COL_LP_5p_N1__CGAACATGTTCAACCA-1	8.37082	6.85636
003-042_T0_COL_LP_5p_N1__TCGCGTTAGGCTCATT-1	8.51565	3.13929
003-042_T0_COL_LP_5p_N1__GCTTCCAAGAAACCTA-1	9.12883	5.21553
003-042_T0_COL_LP_5p_N1__ACGAGCCTCGAATCCA-1	7.856	2.24617
003-042_T0_COL_LP_5p_N1__GACTGCGAGAGTACAT-1	9.22399	4.92426
003-042_T0_COL_LP_5p_N1__CCAATCCCATACGCCG-1	11.7723	4.77814
003-042_T0_COL_LP_5p_N1__CGTGAGCTCTTACCTA-1	9.01571	7.36126
003-042_T0_COL_LP_5p_N1__CGGACACGTACCGCTG-1	9.30323	7.24565
003-042_T0_COL_LP_5p_N1__GACCAATGTACCTACA-1	8.03638	6.75797
003-042_T0_COL_LP_5p_N1__AGCTCTCAGTATCGAA-1	8.81039	7.7118
003-042_T0_COL_LP_5p_N1__ACGTCAAGTGTGTGCC-1	10.2734	3.05858
003-042_T0_COL_LP_5p_N1__GCGGGTTAGTTGTAGA-1	8.17958	2.38226
003-042_T0_COL_LP_5p_N1__ATCTACTCACAAGTAA-1	9.05579	5.16305
003-042_T0_COL_LP_5p_N1__CAACCTCCAATCTACG-1	7.33384	6.6544
003-042_T0_COL_LP_5p_N1__TACTCATCAAGGACTG-1	9.08886	7.32435
003-042_T0_COL_LP_5p_N1__ACTTTCAAGTGTTTGC-1	8.44864	3.05121
003-042_T0_COL_LP_5p_N1__GAGTCCGTCTTGTACT-1	4.62959	7.99246
003-042_T0_COL_LP_5p_N1__TACCTATTCGGAAATA-1	10.5889	2.65843
003-042_T0_COL_LP_5p_N1__TCAGCTCCAATGTTGC-1	10.2839	3.05068
003-042_T0_COL_LP_5p_N1__GTGGGTCGTCGCATAT-1	9.00562	7.43536
003-042_T0_COL_LP_5p_N1__AGATCTGTCGTTTAGG-1	7.14801	6.93111
003-042_T0_COL_LP_5p_N1__CGAATGTGTATCGCAT-1	10.4421	3.0226
003-042_T0_COL_LP_5p_N1__CGATTGAAGCCGGTAA-1	9.03971	7.37935
003-042_T0_COL_LP_5p_N1__TACTCGCGTCTGCAAT-1	9.85279	4.73846
003-042_T0_COL_LP_5p_N1__TGCGTGGCAGCTTCGG-1	8.17539	3.36432
003-042_T0_COL_LP_5p_N1__CGAGAAGGTGTGAAAT-1	9.01681	1.90565
003-042_T0_COL_LP_5p_N1__TGCCAAACATCACGTA-1	5.19601	8.51719
003-042_T0_COL_LP_5p_N1__CGTGAGCCACGGTAGA-1	8.11353	6.67923
003-042_T0_COL_LP_5p_N1__TTGCGTCGTCCAGTAT-1	9.27736	5.06501
003-042_T0_COL_LP_5p_N1__TGTTCCGCAAAGGCGT-1	9.39339	4.83693
003-042_T0_COL_LP_5p_N1__GGACGTCCACTCAGGC-1	9.51465	8.3889
003-042_T0_COL_LP_5p_N1__CTAACTTGTGTTGAGG-1	9.36183	2.21029
003-042_T0_COL_LP_5p_N1__CTTAACTCATGCCCGA-1	8.64501	3.59778
003-042_T0_COL_LP_5p_N1__GTTCTCGTCAGCTCGG-1	7.60524	2.59674
003-042_T0_COL_LP_5p_N1__ACGCCAGGTACCGTTA-1	9.28505	4.8803
003-042_T0_COL_LP_5p_N1__CACAGGCGTTCCATGA-1	9.38864	4.97164
003-042_T0_COL_LP_5p_N1__CTGGTCTCAGGGTATG-1	7.99202	1.66268
003-042_T0_COL_LP_5p_N1__TTGCCGTGTTTAGCTG-1	5.3527	8.11368
003-042_T0_COL_LP_5p_N1__CAGCATACAGTTCCCT-1	10.8507	5.58871
003-042_T0_COL_LP_5p_N1__CAGCTGGAGGTGTGGT-1	7.64394	7.9346
003-042_T0_COL_LP_5p_N1__CGAGCCAGTTACCAGT-1	7.6051	6.35347
003-042_T0_COL_LP_5p_N1__TATTACCCATCCTAGA-1	9.03192	7.63602
003-042_T0_COL_LP_5p_N1__CAGAATCAGTTAGGTA-1	11.1084	5.17284
003-042_T0_COL_LP_5p_N1__CCGGGATAGGTCGGAT-1	8.45849	7.07149
003-042_T0_COL_LP_5p_N1__ACTGAGTGTCTTCGTC-1	7.65293	2.74453
003-042_T0_COL_LP_5p_N1__ACGATGTGTTCGTGAT-1	8.67282	6.71304
003-042_T0_COL_LP_5p_N1__TACTCGCTCCGCTGTT-1	8.15692	3.07998
003-042_T0_COL_LP_5p_N1__CGTGTCTAGCTAACAA-1	7.6038	8.74732
003-042_T0_COL_LP_5p_N1__TAGCCGGAGAAGGGTA-1	7.46614	6.54674
003-042_T0_COL_LP_5p_N1__AGAGCTTGTAAGAGGA-1	7.50521	2.28027
003-042_T0_COL_LP_5p_N1__CTTGGCTTCCACTGGG-1	12.0383	1.61109
003-042_T0_COL_LP_5p_N1__AGGTCATCACAGACTT-1	7.79951	8.00663
003-042_T0_COL_LP_5p_N1__CTTCTCTTCCTTTCTC-1	5.2562	8.34871
003-042_T0_COL_LP_5p_N1__GCAAACTAGGCCATAG-1	10.503	2.71741
003-042_T0_COL_LP_5p_N1__TGCCCATGTCAGTGGA-1	10.3108	3.23892
003-042_T0_COL_LP_5p_N1__GTACTCCGTTAAGGGC-1	10.5195	3.43421
003-042_T0_COL_LP_5p_N1__CATATTCCAATCACAC-1	5.11204	7.80482
003-042_T0_COL_LP_5p_N1__TTGACTTAGCCAGTAG-1	11.8264	2.49712
003-042_T0_COL_LP_5p_N1__GTCAAGTAGGCATTGG-1	11.3414	6.33377
003-042_T0_COL_LP_5p_N1__AGTCTTTGTATAGGGC-1	10.8164	5.70308
003-042_T0_COL_LP_5p_N1__CATCAAGAGTCCGTAT-1	9.0827	2.00143
003-042_T0_COL_LP_5p_N1__GAAATGACAAACGCGA-1	11.574	5.59186
003-042_T0_COL_LP_5p_N1__CGTGAGCAGCAATATG-1	10.2435	3.38786
003-042_T0_COL_LP_5p_N1__CTGATCCCACATGGGA-1	10.8636	5.35261
003-042_T0_COL_LP_5p_N1__TGACAACGTACCCAAT-1	7.43978	6.61854
003-042_T0_COL_LP_5p_N1__TGAGCCGCACCTGGTG-1	9.25566	7.10836
003-042_T0_COL_LP_5p_N1__TTTACTGGTTTAGCTG-1	9.56774	4.71581
003-042_T0_COL_LP_5p_N1__CGATGTACAGGAACGT-1	9.30265	3.08169
003-042_T0_COL_LP_5p_N1__CTCGGAGGTGTTTGTG-1	9.46592	5.00712
003-042_T0_COL_LP_5p_N1__TATCTCAGTGCTTCTC-1	7.87492	6.36505
003-042_T0_COL_LP_5p_N1__GACTACACATCCCATC-1	11.8622	2.29422
003-042_T0_COL_LP_5p_N1__ATTTCTGAGCGGCTTC-1	9.56854	4.86367
003-042_T0_COL_LP_5p_N1__GGCTCGAAGTCCATAC-1	8.93117	7.4002
003-042_T0_COL_LP_5p_N1__TTTGTCATCGTAGGAG-1	10.316	3.00508
003-042_T0_COL_LP_5p_N1__GACAGAGTCTGCCAGG-1	10.165	3.11424
003-042_T0_COL_LP_5p_N1__TGAGCCGCACGGCCAT-1	7.76314	3.18668
003-042_T0_COL_LP_5p_N1__AAACCTGAGCTGCAAG-1	9.28373	7.32623
003-042_T0_COL_LP_5p_N1__CCCATACAGCGCCTTG-1	7.78193	1.94079
003-042_T0_COL_LP_5p_N1__GAAGCAGCACGGACAA-1	9.29644	5.10376
003-042_T0_COL_LP_5p_N1__GCGCCAACATATGAGA-1	8.90416	7.45372
003-042_T0_COL_LP_5p_N1__CTCACACCAGCCTATA-1	10.8088	5.39042
003-042_T0_COL_LP_5p_N1__GATCGTACACAACTGT-1	9.20066	8.6214
003-042_T0_COL_LP_5p_N1__CATTCGCTCGAATGCT-1	11.8759	1.81086
003-042_T0_COL_LP_5p_N1__GCTGCTTCATTCCTGC-1	8.00674	6.68633
003-042_T0_COL_LP_5p_N1__TTTGGTTCATTTGCCC-1	7.82572	1.66628
003-042_T0_COL_LP_5p_N1__CTGTTTACATGCCACG-1	8.063	2.58666
003-042_T0_COL_LP_5p_N1__CTGAAGTAGACCTTTG-1	7.16515	8.24188
003-042_T0_COL_LP_5p_N1__GTCCTCACACTGTCGG-1	7.6276	2.59578
003-042_T0_COL_LP_5p_N1__AAGTCTGAGAAGGACA-1	5.09873	8.67735
003-042_T0_COL_LP_5p_N1__TCAACGAAGTGTCTCA-1	12.0896	5.03119
003-042_T0_COL_LP_5p_N1__AGCGGTCAGCCACGCT-1	11.3673	4.86454
003-042_T0_COL_LP_5p_N1__TTAGGCACAGACTCGC-1	9.213	7.56441
003-042_T0_COL_LP_5p_N1__CTCGGGAAGAGGACGG-1	7.10166	8.45722
003-042_T0_COL_LP_5p_N1__TCGAGGCTCTCGTATT-1	4.61736	7.94808
003-042_T0_COL_LP_5p_N1__CGCTTCAAGGAATTAC-1	12.2833	1.60666
003-042_T0_COL_LP_5p_N1__GATGAGGTCAATAAGG-1	9.29372	4.99459
003-042_T0_COL_LP_5p_N1__TCCCGATAGCGATCCC-1	9.39961	3.74554
003-042_T0_COL_LP_5p_N1__GCGCCAAAGATGAGAG-1	9.09139	7.28292
003-042_T0_COL_LP_5p_N1__GCTCTGTAGCTTTGGT-1	8.1658	3.18741
003-042_T0_COL_LP_5p_N1__AGCTTGAGTGTGAAAT-1	8.49334	2.09437
003-042_T0_COL_LP_5p_N1__GCTTCCATCAAGAAGT-1	10.7614	5.54086
003-042_T0_COL_LP_5p_N1__ATAGACCGTTGAGTTC-1	5.23405	7.81945
003-042_T0_COL_LP_5p_N1__GCACTCTGTCCGAACC-1	7.5902	6.76362
003-042_T0_COL_LP_5p_N1__AAATGCCGTCCATCCT-1	8.65809	6.78152
003-042_T0_COL_LP_5p_N1__TCAGGTACACCCATGG-1	11.3625	6.53792
003-042_T0_COL_LP_5p_N1__TGGACGCTCTTGTATC-1	7.32487	6.70704
003-042_T0_COL_LP_5p_N1__CTCTAATAGGGCTTGA-1	10.3329	2.87541
003-042_T0_COL_LP_5p_N1__GCGGGTTAGCCGTCGT-1	9.51735	6.73572
003-042_T0_COL_LP_5p_N1__CTGCGGAAGGTAGCCA-1	10.7953	5.53192
003-042_T0_COL_LP_5p_N1__TGTCCCAGTAATCACC-1	7.88197	2.50467
003-042_T0_COL_LP_5p_N1__ACCCACTGTAAACGCG-1	10.7459	6.33008
003-042_T0_COL_LP_5p_N1__GTAGGCCCAAGGCTCC-1	11.1271	3.55068
003-042_T0_COL_LP_5p_N1__ATCTACTCACAGTCGC-1	7.49789	2.26401
003-042_T0_COL_LP_5p_N1__CATCCACTCGTGACAT-1	7.42826	6.54703
003-042_T0_COL_LP_5p_N1__AGAGCTTGTCTCGTTC-1	7.26657	8.26934
003-042_T0_COL_LP_5p_N1__GGCGTGTGTTCTGGTA-1	9.27796	4.18629
003-042_T0_COL_LP_5p_N1__GTCACAACACGTCAGC-1	10.3823	2.83932
003-042_T0_COL_LP_5p_N1__CTACATTTCAGCTCGG-1	12.551	2.95938
003-042_T0_COL_LP_5p_N1__TGTTCCGTCCGTCAAA-1	11.2284	4.08221
003-042_T0_COL_LP_5p_N1__AACTCCCCAGCGTAAG-1	3.7079	8.02121
003-042_T0_COL_LP_5p_N1__AAAGATGAGTTCGCGC-1	12.0872	3.01527
003-042_T0_COL_LP_5p_N1__CGAGAAGTCAGGCCCA-1	9.23644	5.13898
003-042_T0_COL_LP_5p_N1__ATTGGACCAAACCCAT-1	10.1184	3.33421
003-042_T0_COL_LP_5p_N1__CGTAGCGGTGGCCCTA-1	9.22771	5.34333
003-042_T0_COL_LP_5p_N1__GCTGCGATCTGTCTCG-1	11.1539	4.98648
003-042_T0_COL_LP_5p_N1__CAGGTGCGTATTAGCC-1	8.85125	7.18951
003-042_T0_COL_LP_5p_N1__ACATGGTCAAGCGTAG-1	10.5565	3.25875
003-042_T0_COL_LP_5p_N1__GTCGTAAAGACTGGGT-1	9.26264	7.30317
003-042_T0_COL_LP_5p_N1__ATTTCTGAGGATGGTC-1	9.45906	7.2039
003-042_T0_COL_LP_5p_N1__TGCACCTTCGGCGCAT-1	10.1898	2.50681
003-042_T0_COL_LP_5p_N1__CATGCCTGTAGCCTCG-1	11.0875	6.47431
003-042_T0_COL_LP_5p_N1__TACTTGTCAGGAATCG-1	8.35273	3.19901
003-042_T0_COL_LP_5p_N1__ACTTGTTTCGGTTCGG-1	9.32616	7.48986
003-042_T0_COL_LP_5p_N1__GAACGGACACGGCTAC-1	10.5604	2.81943
003-042_T0_COL_LP_5p_N1__TGCACCTAGCTGCCCA-1	9.02026	7.24968
003-042_T0_COL_LP_5p_N1__GACACGCCACATTAGC-1	9.3776	5.0536
003-042_T0_COL_LP_5p_N1__CACCACTGTTCGTGAT-1	11.1489	1.48795
003-042_T0_COL_LP_5p_N1__TTGGCAAAGTGAATTG-1	7.72072	6.79778
003-042_T0_COL_LP_5p_N1__ATTACTCTCGGCGCTA-1	10.3643	3.10794
003-042_T0_COL_LP_5p_N1__GTACTTTTCCAAATGC-1	10.1928	3.1759
003-042_T0_COL_LP_5p_N1__TTGTAGGCAAGGTTCT-1	11.2414	4.94519
003-042_T0_COL_LP_5p_N1__TTTACTGAGGTGACCA-1	7.50025	5.54986
003-042_T0_COL_LP_5p_N1__GGTGAAGAGTGGAGTC-1	7.5791	8.67504
003-042_T0_COL_LP_5p_N1__ACTTACTTCGGTGTTA-1	10.2215	3.04068
003-042_T0_COL_LP_5p_N1__GTTACAGGTTATCGGT-1	7.45612	8.29071
003-042_T0_COL_LP_5p_N1__ATTGGACTCCCAAGTA-1	9.08934	6.9536
003-042_T0_COL_LP_5p_N1__CCCAGTTGTCGAAAGC-1	9.36781	4.92029
003-042_T0_COL_LP_5p_N1__TTAGGACCATTCCTCG-1	8.26792	3.48504
003-042_T0_COL_LP_5p_N1__GTGCTTCTCTACCTGC-1	7.33613	8.32572
003-042_T0_COL_LP_5p_N1__CGGCTAGCATGCATGT-1	7.43574	2.48752
003-042_T0_COL_LP_5p_N1__GCTCCTACACTAGTAC-1	11.1795	5.3108
003-042_T0_COL_LP_5p_N1__GTTCGGGGTTGAGTTC-1	9.30074	5.06863
003-042_T0_COL_LP_5p_N1__GCATGTAAGTCCGGTC-1	7.46169	2.46232
003-042_T0_COL_LP_5p_N1__CAGAGAGAGGTGGGTT-1	8.67425	2.8926
003-042_T0_COL_LP_5p_N1__TGACTTTGTGTAATGA-1	12.2227	1.95423
003-042_T0_COL_LP_5p_N1__GATCGTACAATAAGCA-1	11.8251	2.32261
003-042_T0_COL_LP_5p_N1__ATCTGCCGTGATGCCC-1	7.19742	8.07095
003-042_T0_COL_LP_5p_N1__AGTTGGTAGCTACCGC-1	12.0646	2.54578
003-042_T0_COL_LP_5p_N1__TGCGCAGCAGTCGTGC-1	9.33317	3.7444
003-042_T0_COL_LP_5p_N1__CGAGCACGTGACTCAT-1	11.3201	2.99427
003-042_T0_COL_LP_5p_N1__GACAGAGCACGGCGTT-1	11.4767	5.89781
003-042_T0_COL_LP_5p_N1__ATAGACCGTCGAATCT-1	8.9623	7.39777
003-042_T0_COL_LP_5p_N1__GCAGCCACACACAGAG-1	4.85241	7.9553
003-042_T0_COL_LP_5p_N1__GGGAATGAGTCAAGCG-1	7.88314	3.18073
003-042_T0_COL_LP_5p_N1__GAGTCCGGTTCCCGAG-1	7.83774	1.72711
003-042_T0_COL_LP_5p_N1__TTGGCAACATGAACCT-1	10.1218	3.02855
003-042_T0_COL_LP_5p_N1__AGATTGCGTTGAACTC-1	8.81606	7.43787
003-042_T0_COL_LP_5p_N1__GTGCATACACCACCAG-1	8.88613	7.3665
003-042_T0_COL_LP_5p_N1__CGAACATCAGCTCGCA-1	9.17803	7.29597
003-042_T0_COL_LP_5p_N1__CATTCGCGTTCCTCCA-1	7.54929	2.64744
003-042_T0_COL_LP_5p_N1__GCGCAACCACATGTGT-1	8.69972	7.11096
003-042_T0_COL_LP_5p_N1__CCTACCAAGAGCTATA-1	10.4783	3.15938
003-042_T0_COL_LP_5p_N1__CGTCTACGTGTGACCC-1	8.85385	7.43994
003-042_T0_COL_LP_5p_N1__CAAGTTGAGGCTCTTA-1	8.8963	7.64856
003-042_T0_COL_LP_5p_N1__AAGCCGCGTGCGCTTG-1	7.20265	8.83615
003-042_T0_COL_LP_5p_N1__CAGCATAAGGCGTACA-1	10.3658	3.03028
003-042_T0_COL_LP_5p_N1__GAGGTGATCGAATGCT-1	9.88607	2.59976
003-042_T0_COL_LP_5p_N1__CGCTGGAAGCGTCTAT-1	11.3881	4.92205
003-042_T0_COL_LP_5p_N1__CGACTTCGTCACACGC-1	8.16224	2.57164
003-042_T0_COL_LP_5p_N1__CAACCAAAGTGGCACA-1	10.4593	3.0401
003-042_T0_COL_LP_5p_N1__ACAGCTATCGCAGGCT-1	10.8077	5.79157
003-042_T0_COL_LP_5p_N1__ACTTACTAGAGTCTGG-1	10.4649	3.18312
003-042_T0_COL_LP_5p_N1__CTACGTCTCAGGATCT-1	10.4027	2.73485
003-042_T0_COL_LP_5p_N1__GACGGCTCATTCCTCG-1	8.27596	2.43903
003-042_T0_COL_LP_5p_N1__AGTAGTCGTTCTGGTA-1	7.43387	6.96631
003-042_T0_COL_LP_5p_N1__GTTCTCGCATGACGGA-1	10.8541	5.32768
003-042_T0_COL_LP_5p_N1__GGAACTTGTGCCTTGG-1	7.51853	6.41074
003-042_T0_COL_LP_5p_N1__AGCATACCAACGCACC-1	10.7799	4.50309
003-042_T0_COL_LP_5p_N1__ATCCACCTCTTTAGTC-1	11.0134	6.37316
003-042_T0_COL_LP_5p_N1__CACACTCCACCACGTG-1	9.13044	2.17496
003-042_T0_COL_LP_5p_N1__AGTGTCACAACCGCCA-1	12.3553	2.51868
003-042_T0_COL_LP_5p_N1__TACGGTAAGGATGTAT-1	10.5059	3.00808
003-042_T0_COL_LP_5p_N1__CCACCTACACGGCGTT-1	10.6826	5.38018
003-042_T0_COL_LP_5p_N1__TGTATTCGTTTGTTGG-1	7.05416	6.57696
003-042_T0_COL_LP_5p_N1__GTGGGTCCATACGCCG-1	9.00398	7.53366
003-042_T0_COL_LP_5p_N1__TGTTCCGGTGTCTGAT-1	7.88601	3.22761
003-042_T0_COL_LP_5p_N1__CGATTGATCAACGCTA-1	5.29036	7.8544
003-042_T0_COL_LP_5p_N1__ACGGCCACATCGTCGG-1	11.6054	5.02705
003-042_T0_COL_LP_5p_N1__TGCGCAGCAATGGACG-1	10.2153	2.64618
003-042_T0_COL_LP_5p_N1__ACGCAGCTCCCTAATT-1	10.6738	6.10928
003-042_T0_COL_LP_5p_N1__CATGACAAGCTCTCGG-1	11.7777	2.50437
003-042_T0_COL_LP_5p_N1__AAGGTTCAGCGTTCCG-1	8.86377	7.24733
003-042_T0_COL_LP_5p_N1__TACGGGCCAGGAATGC-1	11.418	6.82702
003-042_T0_COL_LP_5p_N1__TGGCCAGCAAGCCGCT-1	11.2826	6.63699
003-042_T0_COL_LP_5p_N1__TTCTCCTAGAGTAAGG-1	10.2542	2.86949
003-042_T0_COL_LP_5p_N1__ACCAGTAGTTCCGGCA-1	8.96277	2.0803
003-042_T0_COL_LP_5p_N1__ACATACGCACAGCCCA-1	5.23735	8.40803
003-042_T0_COL_LP_5p_N1__GTGTGCGCACTGTTAG-1	9.46141	5.03792
003-042_T0_COL_LP_5p_N1__TCGGGACGTTCACCTC-1	10.8017	3.37914
003-042_T0_COL_LP_5p_N1__CACACTCGTAGAGCTG-1	9.78793	2.07813
003-042_T0_COL_LP_5p_N1__CTGAAACGTAAGTGGC-1	9.0915	7.25778
003-042_T0_COL_LP_5p_N1__GGGAATGAGACTGTAA-1	8.77902	7.46253
003-042_T0_COL_LP_5p_N1__CAGTAACCAAGCTGTT-1	10.5772	2.86941
003-042_T0_COL_LP_5p_N1__ACATGGTGTTACGTCA-1	7.21944	6.74482
003-042_T0_COL_LP_5p_N1__CTACCCATCGTAGGTT-1	7.38758	5.66732
003-042_T0_COL_LP_5p_N1__CGGTTAATCAATCACG-1	10.5261	3.20788
003-042_T0_COL_LP_5p_N1__CTTTGCGTCGCAAACT-1	9.20958	7.48099
003-042_T0_COL_LP_5p_N1__CATCAGATCCTCAACC-1	7.55623	8.3135
003-042_T0_COL_LP_5p_N1__GCACATATCAGCAACT-1	8.10238	2.655
003-042_T0_COL_LP_5p_N1__GGATTACAGACTGTAA-1	7.64877	2.28714
003-042_T0_COL_LP_5p_N1__GCTTCCACAGCGTTCG-1	9.44667	4.94892
003-042_T0_COL_LP_5p_N1__AAACGGGGTGCCTGGT-1	7.41574	6.92943
003-042_T0_COL_LP_5p_N1__AGAGCTTAGATCGGGT-1	10.9376	5.99852
003-042_T0_COL_LP_5p_N1__GTCATTTTCCCAAGTA-1	8.89235	7.26784
003-042_T0_COL_LP_5p_N1__ATCATCTGTACATGTC-1	10.3657	2.98913
003-042_T0_COL_LP_5p_N1__GCCTCTAAGCGGCTTC-1	7.42899	7.52918
003-042_T0_COL_LP_5p_N1__CTCGAGGTCTTTAGTC-1	9.69868	7.48725
003-042_T0_COL_LP_5p_N1__ACATGGTGTCCGCTGA-1	7.58005	6.64842
003-042_T0_COL_LP_5p_N1__GGTGCGTAGAAGGACA-1	8.86598	7.21105
003-042_T0_COL_LP_5p_N1__TGAAAGAAGTTGTAGA-1	8.8884	7.21862
003-042_T0_COL_LP_5p_N1__GTATCTTAGAGTCGGT-1	11.1475	4.88061
003-042_T0_COL_LP_5p_N1__GAAATGAAGTGGAGTC-1	7.69563	7.55987
003-042_T0_COL_LP_5p_N1__AATCCAGAGGAGTCTG-1	10.6789	2.56598
003-042_T0_COL_LP_5p_N1__AGCTTGATCTACGAGT-1	7.78571	3.3208
003-042_T0_COL_LP_5p_N1__CCTAAAGAGTAGTGCG-1	10.4	3.34203
003-042_T0_COL_LP_5p_N1__GTGCTTCGTCGTGGCT-1	7.43182	2.63445
003-042_T0_COL_LP_5p_N1__CAAGAAACAGCCTTGG-1	9.18579	5.16271
003-042_T0_COL_LP_5p_N1__TTTACTGGTAAGAGAG-1	10.5438	3.22638
003-042_T0_COL_LP_5p_N1__TGGACGCGTTCCCTTG-1	9.23095	5.10536
003-042_T0_COL_LP_5p_N1__CCCAATCAGTAAGTAC-1	7.99861	2.78694
003-042_T0_COL_LP_5p_N1__GTCTTCGAGCCAGTTT-1	9.28538	5.00199
003-042_T0_COL_LP_5p_N1__AAGGAGCAGCCCGAAA-1	10.9446	5.22786
003-042_T0_COL_LP_5p_N1__TGAAAGAGTGCACTTA-1	10.5995	5.79567
003-042_T0_COL_LP_5p_N1__CGGAGCTTCGCAGGCT-1	9.20459	4.93897
003-042_T0_COL_LP_5p_N1__AAAGTAGAGAACTGTA-1	13.1322	2.20462
003-042_T0_COL_LP_5p_N1__CATATGGCATCGACGC-1	12.0993	2.60322
003-042_T0_COL_LP_5p_N1__CTCGAGGCACAGGCCT-1	11.6188	1.60529
003-042_T0_COL_LP_5p_N1__CCAATCCTCGGAGGTA-1	10.3732	3.03111
003-042_T0_COL_LP_5p_N1__ACGGGTCAGAGAGCTC-1	7.49041	2.38876
003-042_T0_COL_LP_5p_N1__CCTCAGTGTGCAACGA-1	10.7049	3.15133
003-042_T0_COL_LP_5p_N1__ACTGAGTAGGGTTTCT-1	8.11063	3.25375
003-042_T0_COL_LP_5p_N1__CTACCCACAGATCGGA-1	10.9393	4.84692
003-042_T0_COL_LP_5p_N1__TAGCCGGTCCTCAACC-1	7.81995	3.29957
003-042_T0_COL_LP_5p_N1__TCTCTAAAGCTTATCG-1	10.6595	5.94945
003-042_T0_COL_LP_5p_N1__CATCAGAGTCATATGC-1	7.55816	2.77569
003-042_T0_COL_LP_5p_N1__GCGCCAAGTGCCTGCA-1	7.07105	6.50762
003-042_T0_COL_LP_5p_N1__CTCGGGAAGACTCGGA-1	7.69191	7.61938
003-042_T0_COL_LP_5p_N1__AGAATAGAGGTGTTAA-1	10.8072	5.38699
003-042_T0_COL_LP_5p_N1__GTTACAGGTCTTCAAG-1	7.89797	8.0504
003-042_T0_COL_LP_5p_N1__TATCAGGCAGATCTGT-1	12.361	1.91268
003-042_T0_COL_LP_5p_N1__ACGATACAGGCATGGT-1	5.59415	7.91016
003-042_T0_COL_LP_5p_N1__CTCTAATTCAGAAATG-1	9.26681	4.75042
003-042_T0_COL_LP_5p_N1__GGTGTTACAGCCTGTG-1	9.01563	7.43769
003-042_T0_COL_LP_5p_N1__TCGCGAGGTCGTCTTC-1	9.43335	5.11149
003-042_T0_COL_LP_5p_N1__TCTTCGGAGGCACATG-1	8.03475	7.65041
003-042_T0_COL_LP_5p_N1__CGACCTTCAGCCTTTC-1	10.395	2.80119
003-042_T0_COL_LP_5p_N1__AACTGGTAGAAAGTGG-1	10.689	2.90605
003-042_T0_COL_LP_5p_N1__TGAGAGGGTATGCTTG-1	10.3925	5.77801
003-042_T0_COL_LP_5p_N1__ACACCGGTCTGGCGTG-1	7.43923	5.60333
003-042_T0_COL_LP_5p_N1__CTGAAGTCAAGTAATG-1	9.69739	4.51867
003-042_T0_COL_LP_5p_N1__CTTCTCTTCAGGCCCA-1	10.4488	3.17682
003-042_T0_COL_LP_5p_N1__TCAGCAAAGTACGCCC-1	12.0128	4.77967
003-042_T0_COL_LP_5p_N1__CGCGTTTGTTCCCGAG-1	8.30369	3.12992
003-042_T0_COL_LP_5p_N1__CGTTGGGTCACCCTCA-1	11.3247	5.13099
003-042_T0_COL_LP_5p_N1__TAAACCGAGTAGGTGC-1	11.0417	6.59699
003-042_T0_COL_LP_5p_N1__GCAATCAAGACTGGGT-1	10.4562	2.80598
003-042_T0_COL_LP_5p_N1__CCATGTCAGTGTCTCA-1	9.30037	5.21287
003-042_T0_COL_LP_5p_N1__ATCGAGTCAATAACGA-1	7.73166	2.69069
003-042_T0_COL_LP_5p_N1__AGCGTATCATCAGTAC-1	9.32074	7.30332
003-042_T0_COL_LP_5p_N1__CTACGTCTCTTGTATC-1	10.3475	2.77059
003-042_T0_COL_LP_5p_N1__GAACCTAGTCTAGAGG-1	12.2232	1.81737
003-042_T0_COL_LP_5p_N1__CGGAGTCTCATTGCCC-1	7.53412	2.46786
003-042_T0_COL_LP_5p_N1__TTTGTCACACACGCTG-1	10.5661	2.68904
003-042_T0_COL_LP_5p_N1__GACTACACAAGGGTCA-1	7.54917	6.89948
003-042_T0_COL_LP_5p_N1__GTAGTCATCCCTCTTT-1	10.7097	5.59491
003-042_T0_COL_LP_5p_N1__TATTACCAGTCCATAC-1	10.1194	3.29855
003-042_T0_COL_LP_5p_N1__ACTGAACGTCCTGCTT-1	11.1938	4.95669
003-042_T0_COL_LP_5p_N1__AACTCTTGTCGCTTTC-1	12.4695	1.68203
003-042_T0_COL_LP_5p_N1__CTGCGGAAGATCCCAT-1	7.57225	6.92153
003-042_T0_COL_LP_5p_N1__TCGTACCTCTAGAGTC-1	12.2465	2.57056
003-042_T0_COL_LP_5p_N1__ATTGGTGAGTTGAGAT-1	7.46547	2.5676
003-042_T0_COL_LP_5p_N1__CGTAGGCAGGACACCA-1	9.4068	2.28954
003-042_T0_COL_LP_5p_N1__CTGGTCTGTAACGTTC-1	4.64864	7.87394
003-042_T0_COL_LP_5p_N1__AGTGAGGTCCTCCTAG-1	7.84818	2.33128
003-042_T0_COL_LP_5p_N1__TTGCCGTTCCGCGTTT-1	10.6826	5.38879
003-042_T0_COL_LP_5p_N1__TCAGGTAAGAGTACAT-1	9.00052	1.92191
003-042_T0_COL_LP_5p_N1__CATTATCGTCATCCCT-1	7.63427	6.73878
003-042_T0_COL_LP_5p_N1__ATTGGACTCCCTAATT-1	3.54622	8.04178
003-042_T0_COL_LP_5p_N1__CGATGGCGTCATATGC-1	7.49373	2.43634
003-042_T0_COL_LP_5p_N1__GGAACTTAGGGTCTCC-1	11.0139	5.08797
003-042_T0_COL_LP_5p_N1__CGACCTTAGTGTACTC-1	10.8104	3.17381
003-042_T0_COL_LP_5p_N1__CGCGGTAAGTGAATTG-1	10.6309	2.83199
003-042_T0_COL_LP_5p_N1__CCGGTAGAGCATGGCA-1	8.90868	7.19378
003-042_T0_COL_LP_5p_N1__CTAATGGTCTGAGTGT-1	7.26656	6.38968
003-042_T0_COL_LP_5p_N1__CCTTCGAAGAGGACGG-1	7.765	2.58323
003-042_T0_COL_LP_5p_N1__TGTGGTACACATGGGA-1	7.78419	3.22305
003-042_T0_COL_LP_5p_N1__TTCCCAGGTGATAAGT-1	10.2558	2.72303
003-042_T0_COL_LP_5p_N1__CTTCTCTTCTCGAGTA-1	10.6062	4.92101
003-042_T0_COL_LP_5p_N1__ACACTGAAGGCAGGTT-1	7.50327	6.82948
003-042_T0_COL_LP_5p_N1__AGAGTGGTCGTGGTCG-1	9.16913	7.28639
003-042_T0_COL_LP_5p_N1__CGATGGCCACCGTTGG-1	8.13758	3.56383
003-042_T0_COL_LP_5p_N1__GATCAGTTCTCTGAGA-1	10.6498	2.65559
003-042_T0_COL_LP_5p_N1__GCGGGTTGTCTCTCGT-1	10.1372	3.0546
003-042_T0_COL_LP_5p_N1__CGGACGTCATTCGACA-1	8.94785	7.27982
003-042_T0_COL_LP_5p_N1__CAAGAAAGTAAACCTC-1	12.0827	2.49537
003-042_T0_COL_LP_5p_N1__CTACCCAGTAAATGTG-1	10.5715	5.82342
003-042_T0_COL_LP_5p_N1__GCAATCATCCAGGGCT-1	9.19083	7.32482
003-042_T0_COL_LP_5p_N1__CCATGTCCAGGATCGA-1	10.4311	3.2001
003-042_T0_COL_LP_5p_N1__AGATCTGCAGGAACGT-1	8.05341	2.65798
003-042_T0_COL_LP_5p_N1__CGGCTAGGTTCACGGC-1	11.5335	5.23041
003-042_T0_COL_LP_5p_N1__AGGCCACTCTGTTGAG-1	12.3742	1.64601
003-042_T0_COL_LP_5p_N1__GTCATTTTCAGCGATT-1	7.24607	8.2841
003-042_T0_COL_LP_5p_N1__TGCCCATTCGACGGAA-1	9.22767	4.88452
003-042_T0_COL_LP_5p_N1__CATCAGAAGGGAACGG-1	5.29359	8.40554
003-042_T0_COL_LP_5p_N1__GTACGTAAGCAATCTC-1	8.74892	3.21678
003-042_T0_COL_LP_5p_N1__AAACCTGAGACGCACA-1	10.6337	5.92404
003-042_T0_COL_LP_5p_N1__GACTACAAGGAGTTGC-1	11.3497	4.81379
003-042_T0_COL_LP_5p_N1__GTCCTCACAATAGCAA-1	8.96366	7.46265
003-042_T0_COL_LP_5p_N1__CAGAATCTCATGTCTT-1	7.33695	6.19217
003-042_T0_COL_LP_5p_N1__AGGGTGATCCTTGCCA-1	9.35439	4.94079
003-042_T0_COL_LP_5p_N1__GGAGCAAGTACCGTAT-1	10.5874	3.31362
003-042_T0_COL_LP_5p_N1__CTAGAGTTCACGACTA-1	8.36397	3.05216
003-042_T0_COL_LP_5p_N1__TCATTACGTAGAAAGG-1	9.23082	4.93583
003-042_T0_COL_LP_5p_N1__ACGGGTCAGTCACGCC-1	11.4016	2.77621
003-042_T0_COL_LP_5p_N1__GGACAAGAGTGGACGT-1	8.16197	7.78039
003-042_T0_COL_LP_5p_N1__ACTTTCACAGCGTTCG-1	11.1753	5.05728
003-042_T0_COL_LP_5p_N1__ACACCCTCACGGACAA-1	7.50782	2.59519
003-042_T0_COL_LP_5p_N1__GGTGCGTCACGCCAGT-1	7.41674	2.39253
003-042_T0_COL_LP_5p_N1__CTGTGCTTCCATGAGT-1	7.15434	8.38734
003-042_T0_COL_LP_5p_N1__GCTCTGTAGGGCTTGA-1	4.66889	8.04362
003-042_T0_COL_LP_5p_N1__CGGACACGTCCTGCTT-1	5.3428	8.23675
003-042_T0_COL_LP_5p_N1__GACGCGTTCCGTTGCT-1	10.7129	5.94326
003-042_T0_COL_LP_5p_N1__CGAACATAGAAGATTC-1	5.35438	8.13455
003-042_T0_COL_LP_5p_N1__GCCAAATCACAACGTT-1	8.08809	2.21807
003-042_T0_COL_LP_5p_N1__TCGGGACGTGCAACTT-1	9.46226	3.02304
003-042_T0_COL_LP_5p_N1__CTCACACCAATCTGCA-1	9.25754	8.866
003-042_T0_COL_LP_5p_N1__CAAGATCTCCCTAATT-1	10.7042	5.43097
003-042_T0_COL_LP_5p_N1__CGCCAAGGTCTACCTC-1	10.3919	2.91973
003-042_T0_COL_LP_5p_N1__TTCTCAAAGCACACAG-1	9.12754	7.37592
003-042_T0_COL_LP_5p_N1__TTGCGTCCACGAGAGT-1	9.22953	2.26739
003-042_T0_COL_LP_5p_N1__GTACTCCAGACGCAAC-1	10.1045	2.93132
003-042_T0_COL_LP_5p_N1__GGAAAGCGTGTTTGGT-1	8.92853	7.3876
003-042_T0_COL_LP_5p_N1__AGCGGTCCAGGGTATG-1	10.3198	3.05619
003-042_T0_COL_LP_5p_N1__CGGACTGTCCGCGTTT-1	7.38989	8.49563
003-042_T0_COL_LP_5p_N1__CAAGAAAAGTAGATGT-1	11.4593	5.18376
003-042_T0_COL_LP_5p_N1__CTTGGCTTCTGGCGAC-1	7.25966	6.59355
003-042_T0_COL_LP_5p_N1__TGTCCCACAATTCCTT-1	10.717	5.47784
003-042_T0_COL_LP_5p_N1__CGAGCACAGTTACCCA-1	7.94066	7.0413
003-042_T0_COL_LP_5p_N1__TCACGAAGTAGCGTCC-1	9.1806	4.97592
003-042_T0_COL_LP_5p_N1__TGAGGGATCAGCGATT-1	10.5133	2.8171
003-042_T0_COL_LP_5p_N1__TAGGCATTCTTGAGGT-1	8.94912	7.33199
003-042_T0_COL_LP_5p_N1__CACCAGGAGGGATCTG-1	11.058	5.48459
003-042_T0_COL_LP_5p_N1__GAAGCAGAGACGCTTT-1	8.27644	3.34307
003-042_T0_COL_LP_5p_N1__CTACGTCGTCAATACC-1	4.68059	8.02401
003-042_T0_COL_LP_5p_N1__TGCGGGTGTCGCTTCT-1	7.5484	8.33097
003-042_T0_COL_LP_5p_N1__CGCTGGAAGAAACCGC-1	8.90729	3.61112
003-042_T0_COL_LP_5p_N1__TGACTAGCACGGCCAT-1	9.58615	5.09122
003-042_T0_COL_LP_5p_N1__ACTTGTTGTGTGACCC-1	9.3345	5.10917
003-042_T0_COL_LP_5p_N1__CCTTTCTTCTGCGGCA-1	7.73374	2.53201
003-042_T0_COL_LP_5p_N1__GGGCATCTCCCATTAT-1	11.1686	4.9039
003-042_T0_COL_LP_5p_N1__GCGAGAAAGTCGCCGT-1	7.90564	2.54271
003-042_T0_COL_LP_5p_N1__CCCAATCAGCAGACTG-1	12.1547	2.6259
003-042_T0_COL_LP_5p_N1__TCTTCGGCACACTGCG-1	7.33867	6.31215
003-042_T0_COL_LP_5p_N1__CGGTTAAGTGTATGGG-1	5.26421	8.39216
003-042_T0_COL_LP_5p_N1__GGGAGATAGTTGCAGG-1	9.69296	3.1453
003-042_T0_COL_LP_5p_N1__ACACCCTGTGAGGGAG-1	7.47127	2.44228
003-042_T0_COL_LP_5p_N1__GAAGCAGAGCGATCCC-1	11.5047	4.73519
003-042_T0_COL_LP_5p_N1__GTATCTTCAACGATCT-1	9.0462	2.0821
003-042_T0_COL_LP_5p_N1__CTCGTACTCTTATCTG-1	8.18295	7.11546
003-042_T0_COL_LP_5p_N1__CAGAATCCATACTACG-1	11.9853	2.22214
003-042_T0_COL_LP_5p_N1__CTTGGCTCACTTACGA-1	7.73423	2.63668
003-042_T0_COL_LP_5p_N1__CCGTTCAAGGACGAAA-1	10.8399	6.57892
003-042_T0_COL_LP_5p_N1__GGGACCTCACATGGGA-1	9.092	5.15704
003-042_T0_COL_LP_5p_N1__AGGGAGTGTTCCGGCA-1	12.3893	2.60415
003-042_T0_COL_LP_5p_N1__ATGCGATCAGGGTACA-1	10.4986	2.78089
003-042_T0_COL_LP_5p_N1__AACCATGAGTCTTGCA-1	7.58765	6.94302
003-042_T0_COL_LP_5p_N1__GATCGCGAGGATGCGT-1	9.40801	5.09158
003-042_T0_COL_LP_5p_N1__TGAGCATAGTCACGCC-1	9.24578	5.01634
003-042_T0_COL_LP_5p_N1__TGACTTTTCGGTTAAC-1	9.15228	7.2937
003-042_T0_COL_LP_5p_N1__GGGCATCCACAGGAGT-1	7.4248	5.64617
003-042_T0_COL_LP_5p_N1__GATCGTAAGCGTTCCG-1	7.69348	2.35402
003-042_T0_COL_LP_5p_N1__GATGAAATCCACGAAT-1	8.9704	3.73347
003-042_T0_COL_LP_5p_N1__GCAGTTATCGTAGGAG-1	7.36527	7.01352
003-042_T0_COL_LP_5p_N1__AAGGCAGAGAGCCCAA-1	7.7027	6.89581
003-042_T0_COL_LP_5p_N1__TGATTTCGTCTTCTCG-1	10.4769	3.09309
003-042_T0_COL_LP_5p_N1__TCAACGACAAAGGTGC-1	11.7406	5.12239
003-042_T0_COL_LP_5p_N1__GGAGCAACAGACGTAG-1	11.9402	1.59134
003-042_T0_COL_LP_5p_N1__CAGTAACGTTCCGTCT-1	8.91983	4.05274
003-042_T0_COL_LP_5p_N1__TCAGCTCAGGATCGCA-1	5.5613	7.99001
003-042_T0_COL_LP_5p_N1__GACTACACAGGGTACA-1	9.43432	3.21761
003-042_T0_COL_LP_5p_N1__GGCTGGTGTACTTGAC-1	7.59403	2.10812
003-042_T0_COL_LP_5p_N1__CGGCTAGGTGAGCGAT-1	11.0674	5.05802
003-042_T0_COL_LP_5p_N1__AAGACCTAGTTACGGG-1	9.8863	2.64086
003-042_T0_COL_LP_5p_N1__CTACCCACAAGCCGCT-1	7.75776	7.88738
003-042_T0_COL_LP_5p_N1__CGCGTTTAGTCAAGCG-1	12.2898	2.60921
003-042_T0_COL_LP_5p_N1__CCACTACAGTTAAGTG-1	5.23246	8.36759
003-042_T0_COL_LP_5p_N1__AGTGAGGGTCGCCATG-1	5.29763	7.99775
003-042_T0_COL_LP_5p_N1__GTAGTCACAAGAAGAG-1	4.89739	8.0008
003-042_T0_COL_LP_5p_N1__GTTCGGGTCTTACCGC-1	8.03536	6.4766
003-042_T0_COL_LP_5p_N1__GAATGAATCTACTTAC-1	10.392	3.02759
003-042_T0_COL_LP_5p_N1__ATTTCTGAGATGGGTC-1	9.12279	1.88712
003-042_T0_COL_LP_5p_N1__AGCGGTCTCTAACGGT-1	7.36343	6.5654
003-042_T0_COL_LP_5p_N1__TGCGTGGCATGCTAGT-1	7.61374	2.07452
003-042_T0_COL_LP_5p_N1__GGAGCAATCCGCGGTA-1	10.2367	2.92235
003-042_T0_COL_LP_5p_N1__AACTCCCGTTGGTTTG-1	12.4335	2.1601
003-042_T0_COL_LP_5p_N1__CACACTCAGTCCTCCT-1	10.2338	3.17853
003-042_T0_COL_LP_5p_N1__CGAGAAGAGTCGCCGT-1	10.4802	3.42648
003-042_T0_COL_LP_5p_N1__AAAGTAGGTTCTCATT-1	10.1387	3.04859
003-042_T0_COL_LP_5p_N1__GCGCGATCATCGACGC-1	8.84192	7.44758
003-042_T0_COL_LP_5p_N1__GCACATAAGCAGCCTC-1	7.55942	2.38031
003-042_T0_COL_LP_5p_N1__CATCAGACAGGAATCG-1	12.9873	1.54071
003-042_T0_COL_LP_5p_N1__TACTCGCGTCGCGGTT-1	11.0091	3.7314
003-042_T0_COL_LP_5p_N1__CTTGGCTTCTTCGGTC-1	10.3105	2.8276
003-042_T0_COL_LP_5p_N1__GTGGGTCCAGGACGTA-1	7.9436	3.05355
003-042_T0_COL_LP_5p_N1__CGAGCCAGTCGAACAG-1	10.4694	2.75008
003-042_T0_COL_LP_5p_N1__TCTCATATCTTAGCCC-1	9.43126	5.03332
003-042_T0_COL_LP_5p_N1__TTTGGTTTCTTTACGT-1	11.9615	4.92575
003-042_T0_COL_LP_5p_N1__GGCTCGACAAGTTCTG-1	11.0738	5.52726
003-042_T0_COL_LP_5p_N1__CATCCACCATTGGTAC-1	10.199	2.84431
003-042_T0_COL_LP_5p_N1__CTCCTAGGTTACGCGC-1	11.8602	2.09826
003-042_T0_COL_LP_5p_N1__CTCTACGAGTCACGCC-1	7.59377	5.64808
003-042_T0_COL_LP_5p_N1__GTAGGCCTCAAACGGG-1	7.73755	2.54554
003-042_T0_COL_LP_5p_N1__GCTCTGTGTACATGTC-1	10.565	5.88897
003-042_T0_COL_LP_5p_N1__GAAACTCAGGTCGGAT-1	9.38512	4.97756
003-042_T0_COL_LP_5p_N1__GCAATCAAGTGGAGTC-1	7.37663	6.87877
003-042_T0_COL_LP_5p_N1__GGCTCGAGTGCTTCTC-1	10.2915	2.91244
003-042_T0_COL_LP_5p_N1__TACCTTATCCTGTAGA-1	7.45092	2.64951
003-042_T0_COL_LP_5p_N1__CAGTCCTGTATCTGCA-1	5.45454	7.97757
003-042_T0_COL_LP_5p_N1__CGGCTAGTCGGGAGTA-1	8.90546	7.23462
003-042_T0_COL_LP_5p_N1__TTTATGCAGGTGCAAC-1	11.1073	6.00441
003-042_T0_COL_LP_5p_N1__ATAGACCTCACCATAG-1	10.5097	2.83543
003-042_T0_COL_LP_5p_N1__GTACTCCAGGATGCGT-1	8.14518	3.27144
003-042_T0_COL_LP_5p_N1__ATAAGAGTCCCATTAT-1	7.60459	2.74647
003-042_T0_COL_LP_5p_N1__GCCAAATGTGTATGGG-1	7.55499	6.50963
003-042_T0_COL_LP_5p_N1__TGGCTGGTCCTGTAGA-1	8.76258	3.4236
003-042_T0_COL_LP_5p_N1__CTAAGACCAGCTGCTG-1	10.2901	3.12104
003-042_T0_COL_LP_5p_N1__GCCAAATGTAAGGATT-1	8.11482	6.59196
003-042_T0_COL_LP_5p_N1__AGTTGGTCATTCTCAT-1	9.04947	1.97061
003-042_T0_COL_LP_5p_N1__GCACATATCTTATCTG-1	7.60402	8.82209
003-042_T0_COL_LP_5p_N1__CGCTATCCAAGCCTAT-1	9.65503	5.12733
003-042_T0_COL_LP_5p_N1__GCGCGATCAGTGGGAT-1	9.34234	7.32061
003-042_T0_COL_LP_5p_N1__TTGGAACGTCCCGACA-1	7.72585	1.84615
003-042_T0_COL_LP_5p_N1__CCCATACGTGAGGGAG-1	9.36576	3.54913
003-042_T0_COL_LP_5p_N1__GTCAAGTCACAGATTC-1	10.5253	3.16152
003-042_T0_COL_LP_5p_N1__GTTTCTACAGACTCGC-1	10.4223	3.0711
003-042_T0_COL_LP_5p_N1__GTGCGGTAGCTACCGC-1	10.9707	5.35612
003-042_T0_COL_LP_5p_N1__CAAGTTGCAAGTTCTG-1	10.1447	1.91018
003-042_T0_COL_LP_5p_N1__TAGTTGGAGCCCAATT-1	11.8226	5.14407
003-042_T0_COL_LP_5p_N1__AGAGCGAGTCGAATCT-1	11.9516	5.019
003-042_T0_COL_LP_5p_N1__TCATTTGAGTCACGCC-1	8.02695	7.89008
003-042_T0_COL_LP_5p_N1__CCTATTATCAGAAATG-1	7.81046	2.44141
003-042_T0_COL_LP_5p_N1__CGTCACTAGTCACGCC-1	7.78724	8.79175
003-042_T0_COL_LP_5p_N1__GCGGGTTCAAGGTGTG-1	10.5107	4.4793
003-042_T0_COL_LP_5p_N1__TGGGAAGCAGGCTCAC-1	8.86241	7.2317
003-042_T0_COL_LP_5p_N1__TGCACCTCAAGGACAC-1	9.11633	2.01345
003-042_T0_COL_LP_5p_N1__GAAACTCTCAGGCCCA-1	10.8482	6.63802
003-042_T0_COL_LP_5p_N1__TTCCCAGGTCAGGACA-1	9.76516	4.61471
003-042_T0_COL_LP_5p_N1__AAATGCCAGTGGAGTC-1	10.7919	3.07288
003-042_T0_COL_LP_5p_N1__TCGGGACCAACTTGAC-1	7.60593	7.08318
003-042_T0_COL_LP_5p_N1__GCGCCAATCGCCTGAG-1	11.8198	1.84239
003-042_T0_COL_LP_5p_N1__CATGACATCCGAACGC-1	11.9257	4.99271
003-042_T0_COL_LP_5p_N1__CGGACACAGCTTTGGT-1	9.26921	8.79782
003-042_T0_COL_LP_5p_N1__GCTGCGACACAGCGTC-1	10.2904	5.80816
003-042_T0_COL_LP_5p_N1__CTCGGGAAGGGTCGAT-1	11.7451	2.94588
003-042_T0_COL_LP_5p_N1__CTCGAGGGTAAACGCG-1	9.07688	2.00184
003-042_T0_COL_LP_5p_N1__CGTCACTGTACCGCTG-1	10.9044	5.15219
003-042_T0_COL_LP_5p_N1__CGTCTACGTGAGCGAT-1	12.2129	5.65618
003-042_T0_COL_LP_5p_N1__AGCGTATGTGCCTGTG-1	10.7617	3.42755
003-042_T0_COL_LP_5p_N1__CCGTGGACAGCCACCA-1	5.40723	8.10544
003-042_T0_COL_LP_5p_N1__TCGCGTTGTCCATGAT-1	9.11363	5.05987
003-042_T0_COL_LP_5p_N1__AAGTCTGTCCGATATG-1	8.86444	7.27917
003-042_T0_COL_LP_5p_N1__CTGCCTAAGTCCGTAT-1	9.2376	2.57777
003-042_T0_COL_LP_5p_N1__CTCGGAGGTCCGAACC-1	11.1618	6.45891
003-042_T0_COL_LP_5p_N1__CATCGGGAGGGTATCG-1	11.1068	5.41996
003-042_T0_COL_LP_5p_N1__TCTATTGTCTAGAGTC-1	9.65949	5.22233
003-042_T0_COL_LP_5p_N1__TGCGTGGCAGATCGGA-1	9.51501	4.96203
003-042_T0_COL_LP_5p_N1__CAGATCACAAAGTGCG-1	9.00268	7.28787
003-042_T0_COL_LP_5p_N1__AGCGTATAGTGACATA-1	10.9251	2.74791
003-042_T0_COL_LP_5p_N1__GTTCTCGGTCTCTTAT-1	7.86738	6.65425
003-042_T0_COL_LP_5p_N1__AAGTCTGCAGCTGTTA-1	10.0319	2.9689
003-042_T0_COL_LP_5p_N1__TCAGCTCCACCCATTC-1	10.7618	2.94315
003-042_T0_COL_LP_5p_N1__GTGTTAGCATGTTCCC-1	9.31784	4.21539
003-042_T0_COL_LP_5p_N1__CGGGTCAGTTGGAGGT-1	10.5791	2.75812
003-042_T0_COL_LP_5p_N1__CTGATCCCACTTACGA-1	9.487	4.92761
003-042_T0_COL_LP_5p_N1__ACGGGCTCAGCTCCGA-1	11.5177	4.92616
003-042_T0_COL_LP_5p_N1__GGAATAACAAGACGTG-1	8.49379	7.06391
003-042_T0_COL_LP_5p_N1__ACGATACCATATGAGA-1	10.7939	5.5022
003-042_T0_COL_LP_5p_N1__CTGAAACAGTACGATA-1	11.7848	2.09055
003-042_T0_COL_LP_5p_N1__AAAGCAATCCCATTAT-1	9.59254	5.05013
003-042_T0_COL_LP_5p_N1__CACATTTGTGATGCCC-1	5.18736	8.19819
003-042_T0_COL_LP_5p_N1__GAACCTACACCAGATT-1	9.28863	5.17102
003-042_T0_COL_LP_5p_N1__CTAATGGAGCGATATA-1	7.37557	2.48103
003-042_T0_COL_LP_5p_N1__TTCTCCTCATACTACG-1	10.6739	3.37949
003-042_T0_COL_LP_5p_N1__CGTGTCTAGTCTCGGC-1	8.46951	3.25302
003-042_T0_COL_LP_5p_N1__GTCACAATCAAACCAC-1	8.58012	3.3627
003-042_T0_COL_LP_5p_N1__TGCGTGGCAACAACCT-1	10.2527	2.90745
003-042_T0_COL_LP_5p_N1__AGCTCCTGTACCCAAT-1	9.58095	5.15321
003-042_T0_COL_LP_5p_N1__GAGTCCGGTTCACGGC-1	7.47813	2.34478
003-042_T0_COL_LP_5p_N1__AAGTCTGAGACAAGCC-1	11.2953	4.90407
003-042_T0_COL_LP_5p_N1__TGCTACCCACTTCGAA-1	7.49576	5.57654
003-042_T0_COL_LP_5p_N1__CGGTTAACAATGACCT-1	7.84976	6.98949
003-042_T0_COL_LP_5p_N1__CTCATTAGTTACGTCA-1	7.56844	2.54846
003-042_T0_COL_LP_5p_N1__TACAGTGTCTGCTTGC-1	9.04037	7.22178
003-042_T0_COL_LP_5p_N1__ATCGAGTGTGTGACCC-1	7.64985	2.76376
003-042_T0_COL_LP_5p_N1__ATCCGAAGTGTGCGTC-1	7.64249	6.98214
003-042_T0_COL_LP_5p_N1__CGATCGGCACGAAAGC-1	12.709	1.73113
003-042_T0_COL_LP_5p_N1__GTTTCTAAGAGTACAT-1	11.121	5.17017
003-042_T0_COL_LP_5p_N1__ACGAGCCGTGTCCTCT-1	9.02542	7.34201
003-042_T0_COL_LP_5p_N1__ACATACGGTGCCTGTG-1	10.8409	2.85987
003-042_T0_COL_LP_5p_N1__AGCTCCTCACGACGAA-1	8.17881	2.44879
003-042_T0_COL_LP_5p_N1__CATATTCGTTGCCTCT-1	11.2164	5.96627
003-042_T0_COL_LP_5p_N1__CGCGTTTTCCGTACAA-1	10.4537	3.09461
003-042_T0_COL_LP_5p_N1__AATCGGTTCACGATGT-1	10.8136	5.40821
003-042_T0_COL_LP_5p_N1__TAAACCGGTTCAACCA-1	5.35429	8.1806
003-042_T0_COL_LP_5p_N1__GTTTCTATCTCGTATT-1	5.22569	8.50811
003-042_T0_COL_LP_5p_N1__GGCGTGTTCTTCAACT-1	7.83136	2.59472
003-042_T0_COL_LP_5p_N1__GACCAATGTCGACTGC-1	10.1728	2.59899
003-042_T0_COL_LP_5p_N1__CAGGTGCGTCTCGTTC-1	7.99187	6.88572
003-042_T0_COL_LP_5p_N1__AAAGCAAGTTTGTGTG-1	11.3722	4.63303
003-042_T0_COL_LP_5p_N1__TAGTGGTAGTTTAGGA-1	10.5804	5.21012
003-042_T0_COL_LP_5p_N1__AGGTCATTCATGTCCC-1	9.02723	1.96351
003-042_T0_COL_LP_5p_N1__TACTCATTCACCGTAA-1	10.2601	2.43022
003-042_T0_COL_LP_5p_N1__CGATCGGAGCTGCGAA-1	10.3977	5.90782
003-042_T0_COL_LP_5p_N1__GCGGGTTTCGTCGTTC-1	8.87917	3.48908
003-042_T0_COL_LP_5p_N1__GGAGCAAGTCCAGTAT-1	11.0669	4.91178
003-042_T0_COL_LP_5p_N1__TTCTACAGTGACCAAG-1	9.19629	5.13122
003-042_T0_COL_LP_5p_N1__CTCGGGAAGCGATAGC-1	7.61462	2.36682
003-042_T0_COL_LP_5p_N1__GGAACTTGTGTGCGTC-1	5.21371	7.8728
003-042_T0_COL_LP_5p_N1__GTGTTAGAGCAGCCTC-1	10.8146	3.58406
003-042_T0_COL_LP_5p_N1__ACGAGCCCAATGAAAC-1	9.54201	5.06947
003-042_T0_COL_LP_5p_N1__TCAGATGAGCTAGCCC-1	9.12663	5.14834
003-042_T0_COL_LP_5p_N1__ATTCTACGTCGTTGTA-1	11.759	4.75562
003-042_T0_COL_LP_5p_N1__AGATCTGCAAACTGTC-1	7.59657	2.43048
003-042_T0_COL_LP_5p_N1__CTCCTAGAGGCGCTCT-1	7.53954	2.52101
003-042_T0_COL_LP_5p_N1__GAGTCCGTCCCAACGG-1	7.89166	8.36789
003-042_T0_COL_LP_5p_N1__ACGTCAAAGCCATCGC-1	9.12937	3.12506
003-042_T0_COL_LP_5p_N1__CAGAATCTCGAGCCCA-1	9.14425	5.11153
003-042_T0_COL_LP_5p_N1__CCCTCCTGTAGGCATG-1	9.04424	4.91339
003-042_T0_COL_LP_5p_N1__CCTACCAAGAAAGTGG-1	5.58951	7.9262
003-042_T0_COL_LP_5p_N1__CACATTTGTAGTAGTA-1	8.43952	2.4759
003-042_T0_COL_LP_5p_N1__AGTCTTTGTATCGCAT-1	7.87126	3.17753
003-042_T0_COL_LP_5p_N1__AAACCTGTCACCGGGT-1	10.4689	2.91054
003-042_T0_COL_LP_5p_N1__GGTGCGTAGAGGTTGC-1	11.2071	5.66599
003-042_T0_COL_LP_5p_N1__GAGCAGATCAACGGCC-1	7.67758	2.4406
003-042_T0_COL_LP_5p_N1__TGGCGCACAGTGAGTG-1	7.48374	8.25912
003-042_T0_COL_LP_5p_N1__CGTGTCTGTTCGGCAC-1	7.48177	7.05527
003-042_T0_COL_LP_5p_N1__ATGAGGGTCCTTGGTC-1	9.71255	5.22603
003-042_T0_COL_LP_5p_N1__TATCAGGGTGTCTGAT-1	3.97394	7.76412
003-042_T0_COL_LP_5p_N1__AACCATGCAGATCGGA-1	10.5419	2.88914
003-042_T0_COL_LP_5p_N1__GTGCATAAGAATTCCC-1	7.56564	5.76096
003-042_T0_COL_LP_5p_N1__CATGGCGTCGGTTAAC-1	7.84318	2.54962
003-042_T0_COL_LP_5p_N1__CCCAATCAGGAATCGC-1	10.6401	3.23257
003-042_T0_COL_LP_5p_N1__GGCCGATTCGCGGATC-1	8.41739	2.98302
003-042_T0_COL_LP_5p_N1__CGATGGCGTATAATGG-1	9.63261	5.08152
003-042_T0_COL_LP_5p_N1__AAGGAGCGTTCCATGA-1	9.01133	7.67734
003-042_T0_COL_LP_5p_N1__CGCTGGACATTCTTAC-1	10.4175	2.54146
003-042_T0_COL_LP_5p_N1__GCGACCAGTCCATGAT-1	9.65549	5.11296
003-042_T0_COL_LP_5p_N1__GCTGGGTGTGTCCTCT-1	9.37489	5.18689
003-042_T0_COL_LP_5p_N1__ATGGGAGCAGCTGTGC-1	7.47983	2.43467
003-042_T0_COL_LP_5p_N1__CATCGGGCAGGCGATA-1	7.78868	3.13474
003-042_T0_COL_LP_5p_N1__ACACTGAGTTATCACG-1	7.66942	6.2039
003-042_T0_COL_LP_5p_N1__CGTGTCTTCATCTGCC-1	7.37976	2.38616
003-042_T0_COL_LP_5p_N1__TTTATGCGTCCATGAT-1	7.65158	2.54997
003-042_T0_COL_LP_5p_N1__TCGCGTTAGTGTCCAT-1	7.99322	3.16806
003-042_T0_COL_LP_5p_N1__GACGCGTTCAGAAATG-1	12.0617	2.0775
003-042_T0_COL_LP_5p_N1__AGTGTCACATGCTAGT-1	12.2631	2.13527
003-042_T0_COL_LP_5p_N1__TAGTTGGTCAAGAAGT-1	10.5358	2.73143
003-042_T0_COL_LP_5p_N1__CGGACACAGAGAGCTC-1	7.54929	6.65641
003-042_T0_COL_LP_5p_N1__CAGAGAGTCACTTCAT-1	10.7402	2.74423
003-042_T0_COL_LP_5p_N1__TAAGTGCCATCGACGC-1	11.0479	2.85136
003-042_T0_COL_LP_5p_N1__TTGAACGTCTCATTCA-1	9.11414	5.1551
003-042_T0_COL_LP_5p_N1__CAGCATATCTTTACAC-1	8.98956	7.38535
003-042_T0_COL_LP_5p_N1__TTCGGTCCACCACCAG-1	7.96685	2.72623
003-042_T0_COL_LP_5p_N1__GTGTGCGCACCAGATT-1	7.63352	5.33231
003-042_T0_COL_LP_5p_N1__GAACGGAAGAACTGTA-1	11.2384	4.26919
003-042_T0_COL_LP_5p_N1__TACTTGTGTGTGGCTC-1	10.3653	2.97301
003-042_T0_COL_LP_5p_N1__ACTATCTTCGAGAGCA-1	7.46291	6.58714
003-042_T0_COL_LP_5p_N1__GTCACGGGTACCGAGA-1	11.8958	5.75265
003-042_T0_COL_LP_5p_N1__TCTATTGTCTCACATT-1	10.4983	2.54833
003-042_T0_COL_LP_5p_N1__TTTATGCCATGTCTCC-1	10.6849	2.65357
003-042_T0_COL_LP_5p_N1__AGCAGCCAGCTCCTTC-1	10.2521	2.63759
003-042_T0_COL_LP_5p_N1__GTACTTTGTAAGGGCT-1	10.5784	5.38937
003-042_T0_COL_LP_5p_N1__GCGCGATGTGTGACCC-1	8.95739	7.32258
003-042_T0_COL_LP_5p_N1__CTTTGCGTCCCTAATT-1	7.63728	2.42612
003-042_T0_COL_LP_5p_N1__AGGGAGTTCGCGTAGC-1	9.24934	2.19157
003-042_T0_COL_LP_5p_N1__CCAGCGAAGTCACGCC-1	4.21487	7.86313
003-042_T0_COL_LP_5p_N1__TCACAAGAGACCTAGG-1	8.93398	7.18175
003-042_T0_COL_LP_5p_N1__TCGCGTTGTGGTCTCG-1	9.18336	4.92825
003-042_T0_COL_LP_5p_N1__CGTGAGCAGCGATAGC-1	7.71889	6.35239
003-042_T0_COL_LP_5p_N1__GTCAAGTGTATATGGA-1	5.40403	8.08034
003-042_T0_COL_LP_5p_N1__AAGGTTCAGAGGGATA-1	8.03671	7.20574
003-042_T0_COL_LP_5p_N1__AGCGTCGCATGGTTGT-1	9.4486	5.0442
003-042_T0_COL_LP_5p_N1__CCCAGTTCAGTCACTA-1	9.75842	6.21357
003-042_T0_COL_LP_5p_N1__TTTACTGGTTCCATGA-1	7.58976	2.10126
003-042_T0_COL_LP_5p_N1__ACTGTCCCACGGCTAC-1	10.2365	2.87386
003-042_T0_COL_LP_5p_N1__AGGCCGTAGCTAGTCT-1	8.99799	1.80023
003-042_T0_COL_LP_5p_N1__TCAACGATCCGCGGTA-1	8.99029	7.29681
003-042_T0_COL_LP_5p_N1__TCTGAGAGTTATCACG-1	7.42627	2.51901
003-042_T0_COL_LP_5p_N1__CATATGGGTAGAAAGG-1	12.0521	1.77238
003-042_T0_COL_LP_5p_N1__TCATTTGAGGGAAACA-1	10.4285	2.78766
003-042_T0_COL_LP_5p_N1__CACCAGGAGCGTCTAT-1	8.86853	7.39561
003-042_T0_COL_LP_5p_N1__TTGTAGGTCTTATCTG-1	7.43445	2.39919
003-042_T0_COL_LP_5p_N1__TGCTGCTGTTCCAACA-1	10.4797	2.76936
003-042_T0_COL_LP_5p_N1__ACTTGTTGTTCAGGCC-1	9.29263	5.07713
003-042_T0_COL_LP_5p_N1__GACTGCGCAGAGTGTG-1	10.5375	2.61327
003-042_T0_COL_LP_5p_N1__TCAGCTCTCGCGTTTC-1	10.9997	6.38346
003-042_T0_COL_LP_5p_N1__GGTGCGTGTACGACCC-1	11.081	3.06584
003-042_T0_COL_LP_5p_N1__TGTGGTATCACAGGCC-1	9.08127	7.23514
003-042_T0_COL_LP_5p_N1__CTCTAATTCTATCGCC-1	10.6147	2.47391
003-042_T0_COL_LP_5p_N1__CTCGGAGGTCGACTGC-1	11.1084	5.90176
003-042_T0_COL_LP_5p_N1__GCTTGAAAGCCCAATT-1	8.49898	3.38123
003-042_T0_COL_LP_5p_N1__CAGAGAGCATGCTAGT-1	11.3245	6.67999
003-042_T0_COL_LP_5p_N1__CCTACACAGACGCACA-1	11.9642	5.07345
003-042_T0_COL_LP_5p_N1__TCAACGAGTACCAGTT-1	9.84451	2.72331
003-042_T0_COL_LP_5p_N1__TGAGCCGAGGGTGTGT-1	9.0244	2.10953
003-042_T0_COL_LP_5p_N1__CCGGGATGTTCAGGCC-1	7.74444	2.67253
003-042_T0_COL_LP_5p_N1__CTTCTCTGTCCGTGAC-1	11.0132	4.93595
003-042_T0_COL_LP_5p_N1__TTTGCGCAGGCGTACA-1	7.08902	6.63041
003-042_T0_COL_LP_5p_N1__TGACAACAGCGTTCCG-1	7.55981	5.51291
003-042_T0_COL_LP_5p_N1__GATCAGTCAGGGTTAG-1	9.47409	2.23747
003-042_T0_COL_LP_5p_N1__AACTGGTCACTCGACG-1	8.32553	2.76639
003-042_T0_COL_LP_5p_N1__GAACATCGTAGCACGA-1	7.4864	8.36702
003-042_T0_COL_LP_5p_N1__CCTTCGACAGGCTCAC-1	9.52217	7.13261
003-042_T0_COL_LP_5p_N1__GATGAGGAGCGAGAAA-1	7.98742	3.07991
003-042_T0_COL_LP_5p_N1__CGATGTATCCCAACGG-1	10.3962	2.73854
003-042_T0_COL_LP_5p_N1__GTGCTTCCAACGCACC-1	7.43509	2.44618
003-042_T0_COL_LP_5p_N1__CGATTGAGTAGTAGTA-1	7.33667	8.51468
003-042_T0_COL_LP_5p_N1__TTAGTTCGTTATGTGC-1	7.91167	6.69061
003-042_T0_COL_LP_5p_N1__AACCGCGTCGCCAAAT-1	8.77698	7.35857
003-042_T0_COL_LP_5p_N1__GTCAAGTTCTTGCAAG-1	7.5319	2.52521
003-042_T0_COL_LP_5p_N1__CTCGTCAAGAGACTAT-1	12.1508	1.93889
003-042_T0_COL_LP_5p_N1__GGAATAACAAACCTAC-1	12.2506	3.00163
003-042_T0_COL_LP_5p_N1__GCTGCGAAGGCTATCT-1	10.596	2.57437
003-042_T0_COL_LP_5p_N1__TGACAACAGTGAACGC-1	8.12968	3.38534
003-042_T0_COL_LP_5p_N1__CGCGTTTGTTATTCTC-1	8.72887	2.25812
003-042_T0_COL_LP_5p_N1__CCTTCGAAGCCCTAAT-1	11.4093	5.51962
003-042_T0_COL_LP_5p_N1__CCCAGTTAGCGTTCCG-1	8.98334	7.29945
003-042_T0_COL_LP_5p_N1__CAAGGCCCATGTCGAT-1	9.77134	6.46289
003-042_T0_COL_LP_5p_N1__GTGCGGTGTGTTGGGA-1	10.7067	5.43508
003-042_T0_COL_LP_5p_N1__AGGCCACTCTTGACGA-1	9.1263	4.12178
003-042_T0_COL_LP_5p_N1__GGGTCTGAGCTTATCG-1	8.79627	2.09249
003-042_T0_COL_LP_5p_N1__CGTTCTGAGTTCGATC-1	10.8788	2.97464
003-042_T0_COL_LP_5p_N1__GTAGGCCAGCGCTCCA-1	6.06307	4.31124
003-042_T0_COL_LP_5p_N1__CTGATCCTCTAGAGTC-1	9.32483	5.08774
003-042_T0_COL_LP_5p_N1__AGAATAGAGCCAGTAG-1	9.39678	7.29392
003-042_T0_COL_LP_5p_N1__TACAGTGCAGCTCCGA-1	8.19551	6.91089
003-042_T0_COL_LP_5p_N1__ACACTGAAGAGTGAGA-1	11.0615	5.58001
003-042_T0_COL_LP_5p_N1__CGTGTAACATGGAATA-1	9.26211	4.82591
003-042_T0_COL_LP_5p_N1__ACTATCTAGGTCGGAT-1	10.5611	3.20047
003-042_T0_COL_LP_5p_N1__CCTTACGCAGCTCGCA-1	9.15414	7.21373
003-042_T0_COL_LP_5p_N1__ACTGATGCACAGGCCT-1	12.0949	2.91046
003-042_T0_COL_LP_5p_N1__GGGTCTGTCCTTGACC-1	12.5157	2.24672
003-042_T0_COL_LP_5p_N1__TCTTCGGGTCCTAGCG-1	10.4543	2.92456
003-042_T0_COL_LP_5p_N1__CTCTACGTCACGACTA-1	11.9609	1.94772
003-042_T0_COL_LP_5p_N1__ATCCACCAGCACCGTC-1	11.9959	2.504
003-042_T0_COL_LP_5p_N1__CGTGAGCGTGCAACGA-1	9.80471	7.32371
003-042_T0_COL_LP_5p_N1__CGTGTCTAGTTTCCTT-1	7.59318	2.45424
003-042_T0_COL_LP_5p_N1__TCGTACCCAGGGAGAG-1	11.4382	4.99777
003-042_T0_COL_LP_5p_N1__TGTTCCGTCTGAAAGA-1	7.33772	6.9072
003-042_T0_COL_LP_5p_N1__TCGCGAGCATATACGC-1	10.7466	2.66535
003-042_T0_COL_LP_5p_N1__TTGGAACTCGTGACAT-1	13.1478	1.74774
003-042_T0_COL_LP_5p_N1__GGCTGGTCACGGATAG-1	5.23234	8.46112
003-042_T0_COL_LP_5p_N1__CGATGTAGTCCGCTGA-1	11.5531	2.2142
003-042_T0_COL_LP_5p_N1__GTCACAATCTGATACG-1	5.26171	8.5524
003-042_T0_COL_LP_5p_N1__CTACATTAGTCCCACG-1	9.29712	2.18023
003-042_T0_COL_LP_5p_N1__GGGATGATCTCAAGTG-1	11.3484	6.66149
003-042_T0_COL_LP_5p_N1__CAGAATCAGGTGATTA-1	11.8418	2.34854
003-042_T0_COL_LP_5p_N1__TTGGAACAGATGCCAG-1	10.6857	2.59958
003-042_T0_COL_LP_5p_N1__CTAAGACTCCGTTGCT-1	10.406	2.96713
003-042_T0_COL_LP_5p_N1__TGCGTGGTCGGTTCGG-1	11.1812	2.63656
003-042_T0_COL_LP_5p_N1__CATGACAAGAATCTCC-1	9.20149	4.65047
003-042_T0_COL_LP_5p_N1__CGTTAGATCCTCCTAG-1	11.1112	2.30767
003-042_T0_COL_LP_5p_N1__TTGCCGTGTCAAAGCG-1	10.3203	2.78475
003-042_T0_COL_LP_5p_N1__AGCCTAAAGCCTCGTG-1	7.50052	8.71523
003-042_T0_COL_LP_5p_N1__ACGAGGAGTAACGACG-1	9.37916	4.86021
003-042_T0_COL_LP_5p_N1__GTAGTCACAGACGCTC-1	4.27248	7.85818
003-042_T0_COL_LP_5p_N1__GTCTCGTCACATGGGA-1	10.2223	2.70379
003-042_T0_COL_LP_5p_N1__TAAGAGACACTCAGGC-1	7.49596	7.74355
003-042_T0_COL_LP_5p_N1__CGCGGTAAGCGTCTAT-1	10.4478	3.08778
003-042_T0_COL_LP_5p_N1__CAGAATCCATCATCCC-1	11.3387	4.81553
003-042_T0_COL_LP_5p_N1__TGCGGGTAGAGCTTCT-1	7.77589	5.30304
003-042_T0_COL_LP_5p_N1__ACTGTCCAGTCGTTTG-1	11.398	5.2347
003-042_T0_COL_LP_5p_N1__CGTTGGGAGAGTAATC-1	9.0703	7.51571
003-042_T0_COL_LP_5p_N1__TTCGGTCGTTCGCTAA-1	10.2408	3.06845
003-042_T0_COL_LP_5p_N1__GGGTTGCAGCTGGAAC-1	5.30933	8.38666
003-042_T0_COL_LP_5p_N1__TAGAGCTCACCCAGTG-1	9.23629	8.52745
003-042_T0_COL_LP_5p_N1__GACACGCCACATCTTT-1	10.4493	6.3368
003-042_T0_COL_LP_5p_N1__CGTGAGCTCGTGGACC-1	7.52259	2.27164
003-042_T0_COL_LP_5p_N1__TCTTCGGTCGTCTGCT-1	9.09249	1.98825
003-042_T0_COL_LP_5p_N1__ATCCGAACAGACGCTC-1	7.13224	6.43685
003-042_T0_COL_LP_5p_N1__CTCTACGCAAGGGTCA-1	10.7365	5.58941
003-042_T0_COL_LP_5p_N1__CGGACGTAGCCTCGTG-1	10.4359	2.83953
003-042_T0_COL_LP_5p_N1__CTTCTCTTCCTATTCA-1	8.52903	3.81921
003-042_T0_COL_LP_5p_N1__AATCCAGAGCGACGTA-1	11.5844	4.8285
003-042_T0_COL_LP_5p_N1__GCTTCCATCCGCATCT-1	9.09647	7.19174
003-042_T0_COL_LP_5p_N1__CTACGTCGTCTGCGGT-1	11.0361	2.86671
003-042_T0_COL_LP_5p_N1__CAACTAGCACTTAACG-1	10.0957	2.78892
003-042_T0_COL_LP_5p_N1__TAGACCAGTTGGGACA-1	12.0166	2.02517
003-042_T0_COL_LP_5p_N1__CCAATCCTCCCTGACT-1	10.7934	4.67753
003-042_T0_COL_LP_5p_N1__GGCCGATGTGATAAAC-1	7.88908	2.65263
003-042_T0_COL_LP_5p_N1__CGGACTGAGAGGACGG-1	9.16826	9.1369
003-042_T0_COL_LP_5p_N1__TCACAAGGTCTCTCTG-1	7.51095	2.34768
003-042_T0_COL_LP_5p_N1__TCAGGATCAGCTTAAC-1	10.3892	2.48233
003-042_T0_COL_LP_5p_N1__CACAAACCACGGTAGA-1	10.5312	2.83035
003-042_T0_COL_LP_5p_N1__CGTTAGAAGTGCGTGA-1	8.89828	7.61916
003-042_T0_COL_LP_5p_N1__AGCATACGTCCAGTGC-1	10.2247	2.53453
003-042_T0_COL_LP_5p_N1__GGGCATCAGGCTAGAC-1	13.0285	1.64425
003-042_T0_COL_LP_5p_N1__GTGCATAGTTGGACCC-1	8.53987	3.20584
003-042_T0_COL_LP_5p_N1__TTGGAACTCGATAGAA-1	7.73388	6.06621
003-042_T0_COL_LP_5p_N1__TATGCCCCAAGAAGAG-1	9.34357	4.95604
003-042_T0_COL_LP_5p_N1__CACCACTCACGGACAA-1	11.6066	4.81839
003-042_T0_COL_LP_5p_N1__GTTCTCGCAAGGTTTC-1	10.8519	6.29545
003-042_T0_COL_LP_5p_N1__TTAGGCATCTGAGGGA-1	4.14784	7.88068
003-042_T0_COL_LP_5p_N1__CGGGTCACAAAGCGGT-1	10.2864	2.48183
003-042_T0_COL_LP_5p_N1__TTTATGCAGGCGATAC-1	9.28648	3.74677
003-042_T0_COL_LP_5p_N1__CACACCTAGGCGCTCT-1	10.6467	3.10979
003-042_T0_COL_LP_5p_N1__TGCCCTAGTTAAGTAG-1	8.13204	2.77809
003-042_T0_COL_LP_5p_N1__GGGTCTGCACAAGCCC-1	11.5378	4.95491
003-042_T0_COL_LP_5p_N1__CATGACAAGTTGAGTA-1	10.536	3.09147
003-042_T0_COL_LP_5p_N1__GGCAATTGTACCGAGA-1	10.6687	3.29948
003-042_T0_COL_LP_5p_N1__GCCTCTAGTCGAGATG-1	9.02793	1.97816
003-042_T0_COL_LP_5p_N1__TTTCCTCTCTGCCAGG-1	10.3453	2.65257
003-042_T0_COL_LP_5p_N1__TTATGCTAGCGGCTTC-1	7.57025	2.55344
003-042_T0_COL_LP_5p_N1__CGTGTAATCGTAGGTT-1	10.9425	6.38928
003-042_T0_COL_LP_5p_N1__TGAAAGACAAATTGCC-1	7.63074	6.21472
003-042_T0_COL_LP_5p_N1__GCTGCTTGTTACGCGC-1	11.3374	5.05528
003-042_T0_COL_LP_5p_N1__CTCATTAAGCTGAACG-1	9.31594	5.04128
003-042_T0_COL_LP_5p_N1__ACTGCTCGTGGCTCCA-1	10.7475	2.77068
003-042_T0_COL_LP_5p_N1__TTAACTCCAAGGTTTC-1	11.2791	1.71969
003-042_T0_COL_LP_5p_N1__CATATGGTCTTCATGT-1	10.3937	2.6615
003-042_T0_COL_LP_5p_N1__GCTGCGATCCGAACGC-1	9.33438	4.76585
003-042_T0_COL_LP_5p_N1__GACTAACAGAGGACGG-1	9.15029	7.3134
003-042_T0_COL_LP_5p_N1__TACACGAGTTCAGGCC-1	11.1326	2.09928
003-042_T0_COL_LP_5p_N1__GTCTCGTAGGCGACAT-1	10.3108	2.50361
003-042_T0_COL_LP_5p_N1__GAGGTGATCGGATGGA-1	9.90645	7.34009
003-042_T0_COL_LP_5p_N1__ATTATCCTCGGCGGTT-1	7.94914	3.19355
003-042_T0_COL_LP_5p_N1__CGATTGAGTGCAGGTA-1	8.90771	7.78801
003-042_T0_COL_LP_5p_N1__GTGTGCGCATCATCCC-1	7.55869	2.4261
003-042_T0_COL_LP_5p_N1__CCCAATCGTAGCGCTC-1	8.34776	3.12617
003-042_T0_COL_LP_5p_N1__TTTATGCAGGCTACGA-1	9.45395	4.846
003-042_T0_COL_LP_5p_N1__CTACGTCTCTCCTATA-1	10.4024	2.96012
003-042_T0_COL_LP_5p_N1__TTATGCTAGAAGATTC-1	10.4818	2.67292
003-042_T0_COL_LP_5p_N1__CAGTCCTAGCGCCTTG-1	10.2999	3.00066
003-042_T0_COL_LP_5p_N1__CACCACTAGAGTCGGT-1	9.92561	5.4833
003-042_T0_COL_LP_5p_N1__AGTGTCACATTTGCCC-1	12.0302	2.08038
003-042_T0_COL_LP_5p_N1__TGGGAAGAGAGACGAA-1	10.8067	2.66669
003-042_T0_COL_LP_5p_N1__ACGGAGAAGGAGCGTT-1	8.11588	7.89215
003-042_T0_COL_LP_5p_N1__CAGAATCCACATTTCT-1	10.6458	2.43318
003-042_T0_COL_LP_5p_N1__CCAGCGAGTGTTCTTT-1	12.0042	2.95454
003-042_T0_COL_LP_5p_N1__TTAGGACAGGAGTAGA-1	7.70384	6.83484
003-042_T0_COL_LP_5p_N1__GATCGCGTCAGTACGT-1	10.7723	5.37753
003-042_T0_COL_LP_5p_N1__TCTTCGGCATGGGACA-1	8.02956	3.18812
003-042_T0_COL_LP_5p_N1__TTGCCGTGTGCAGGTA-1	7.74429	3.20454
003-042_T0_COL_LP_5p_N1__CCCATACCACATCCGG-1	11.5051	5.02653
003-042_T0_COL_LP_5p_N1__AGGCCACTCCGTAGGC-1	10.9836	3.05855
003-042_T0_COL_LP_5p_N1__CGGACACCACGAAGCA-1	9.48222	5.1557
003-042_T0_COL_LP_5p_N1__TCAGCAACATGTCTCC-1	7.66933	6.32374
003-042_T0_COL_LP_5p_N1__TGGGAAGTCACCACCT-1	10.6667	3.17307
003-042_T0_COL_LP_5p_N1__ACGATACGTCTTGTCC-1	5.51248	8.33086
003-042_T0_COL_LP_5p_N1__TTGAACGTCCAACCAA-1	5.41569	7.90738
003-042_T0_COL_LP_5p_N1__CGATCGGAGGCCCTTG-1	11.8123	5.11264
003-042_T0_COL_LP_5p_N1__TCAGCTCAGAGTTGGC-1	10.6833	6.08622
003-042_T0_COL_LP_5p_N1__CATGGCGTCCTCAATT-1	10.8246	5.06276
003-042_T0_COL_LP_5p_N1__ACGCAGCTCTGTTTGT-1	9.30601	5.07073
003-042_T0_COL_LP_5p_N1__TGATTTCCAAGGCTCC-1	7.52551	8.03953
003-042_T0_COL_LP_5p_N1__GGGTCTGGTCCGTTAA-1	10.2482	2.6751
003-042_T0_COL_LP_5p_N1__ATGTGTGTCCACGACG-1	10.574	2.67885
003-042_T0_COL_LP_5p_N1__GCCAAATAGCACCGCT-1	5.31101	8.37351
003-042_T0_COL_LP_5p_N1__GGAGCAAGTGTTTGGT-1	5.44903	7.97098
003-042_T0_COL_LP_5p_N1__GAACATCAGTCATCCA-1	10.6664	2.28141
003-042_T0_COL_LP_5p_N1__TGCCCTATCTCCGGTT-1	10.6261	2.67107
003-042_T0_COL_LP_5p_N1__GCGCGATGTACCGTAT-1	10.7659	2.9259
003-042_T0_COL_LP_5p_N1__CCATGTCAGGATGTAT-1	8.0173	2.91447
003-042_T0_COL_LP_5p_N1__GGATTACAGATGGCGT-1	9.5645	5.09336
003-042_T0_COL_LP_5p_N1__CGTTGGGAGCGGCTTC-1	12.9194	2.3524
003-042_T0_COL_LP_5p_N1__CTCGGAGTCCTAGAAC-1	12.0003	2.15841
003-042_T0_COL_LP_5p_N1__TCTATTGTCCCATTTA-1	8.20774	3.1259
003-042_T0_COL_LP_5p_N1__CAAGAAAGTTATCCGA-1	7.62187	6.31951
003-042_T0_COL_LP_5p_N1__CTCTACGTCTGCTGTC-1	8.92407	7.34407
003-042_T0_COL_LP_5p_N1__CGTGTAAAGTGCCATT-1	8.2897	2.08374
003-042_T0_COL_LP_5p_N1__GATGCTATCACCTCGT-1	10.3459	2.29698
003-042_T0_COL_LP_5p_N1__ATTGGACAGCAGGTCA-1	10.7487	2.89259
003-042_T0_COL_LP_5p_N1__TATCTCACATGCAATC-1	10.5929	2.5292
003-042_T0_COL_LP_5p_N1__CTTTGCGAGTAGCGGT-1	9.12617	2.92375
003-042_T0_COL_LP_5p_N1__CCACCTAAGTGATCGG-1	10.2774	2.79451
003-042_T0_COL_LP_5p_N1__CGTTGGGAGGGCTCTC-1	9.60778	5.18058
003-042_T0_COL_LP_5p_N1__AGTAGTCAGCATCATC-1	10.7536	6.41821
003-042_T0_COL_LP_5p_N1__TCGAGGCAGTAACCCT-1	9.46667	5.05414
003-042_T0_COL_LP_5p_N1__CCTTCCCGTGTTCGAT-1	10.5607	5.64342
003-042_T0_COL_LP_5p_N1__CTTCTCTTCGCCTGAG-1	10.3514	2.84484
003-042_T0_COL_LP_5p_N1__CAGTCCTGTATATGAG-1	9.20274	7.19331
003-042_T0_COL_LP_5p_N1__GCAGTTAAGCCAACAG-1	8.0467	8.06294
003-042_T0_COL_LP_5p_N1__GAACCTAAGGCTAGGT-1	10.5466	2.55592
003-042_T0_COL_LP_5p_N1__ACGCCAGAGTGGCACA-1	7.805	2.61707
003-042_T0_COL_LP_5p_N1__GTGCTTCCAATGAATG-1	3.505	7.82899
003-042_T0_COL_LP_5p_N1__CGATCGGCAAGGGTCA-1	8.08657	3.1028
003-042_T0_COL_LP_5p_N1__AAACCTGGTCCTAGCG-1	4.14076	7.83497
003-042_T0_COL_LP_5p_N1__CGATCGGAGAGCTGCA-1	8.86705	7.46814
003-042_T0_COL_LP_5p_N1__TAGGCATGTATGAATG-1	11.9152	1.22756
003-042_T0_COL_LP_5p_N1__GCGCCAATCAAGATCC-1	9.64111	4.63287
003-042_T0_COL_LP_5p_N1__CACATTTTCCGAATGT-1	6.06377	4.33947
003-042_T0_COL_LP_5p_N1__TACCTTACAGTCGTGC-1	8.30871	3.45662
003-042_T0_COL_LP_5p_N1__AAACCTGTCTGGGCCA-1	9.43098	7.19398
003-042_T0_COL_LP_5p_N1__TGGCCAGAGCGACGTA-1	7.47886	2.64443
003-042_T0_COL_LP_5p_N1__AAAGCAAGTCTAGCCG-1	7.73411	2.22163
003-042_T0_COL_LP_5p_N1__CCATTCGAGGAACTGC-1	8.05649	2.84235
003-042_T0_COL_LP_5p_N1__TAGACCAGTTCCCGAG-1	8.01388	3.40854
003-042_T0_COL_LP_5p_N1__GATCGCGAGCAGACTG-1	12.0119	1.20698
003-042_T0_COL_LP_5p_N1__CGTGTAACATCCGCGA-1	7.74426	8.0652
003-042_T0_COL_LP_5p_N1__ACATGGTAGTGGTAGC-1	8.4728	3.52079
003-042_T0_COL_LP_5p_N1__CTACACCAGTTGTCGT-1	9.35586	7.64566
003-042_T0_COL_LP_5p_N1__TTATGCTCATAGACTC-1	8.13843	7.84834
003-042_T0_COL_LP_5p_N1__TATCAGGCAATCAGAA-1	9.28036	5.21666
003-042_T0_COL_LP_5p_N1__AGCGTCGCACTCAGGC-1	9.35556	4.92037
003-042_T0_COL_LP_5p_N1__GAACGGAAGTACGACG-1	7.91928	6.64061
003-042_T0_COL_LP_5p_N1__TCAGATGGTAAATGTG-1	12.0157	2.90357
003-042_T0_COL_LP_5p_N1__ATTGGTGGTGTAATGA-1	9.62087	5.02846
003-042_T0_COL_LP_5p_N1__AACTCCCCATGGGACA-1	9.21679	4.66277
003-042_T0_COL_LP_5p_N1__CCCAGTTGTAAATACG-1	9.15918	4.02231
003-042_T0_COL_LP_5p_N1__TCGGTAAGTAAAGGAG-1	8.88111	4.13211
003-042_T0_COL_LP_5p_N1__TTTGTCATCACTCCTG-1	5.33679	7.88463
003-042_T0_COL_LP_5p_N1__TTGTAGGCAGAGCCAA-1	10.8029	3.00788
003-042_T0_COL_LP_5p_N1__TCTTTCCCATAGGATA-1	7.822	8.73169
003-042_T0_COL_LP_5p_N1__AAATGCCTCGTTTGCC-1	8.11408	7.18403
003-042_T0_COL_LP_5p_N1__TCTGGAAAGACTGGGT-1	9.22829	4.49196
003-042_T0_COL_LP_5p_N1__AACACGTTCTGGCGAC-1	9.35619	5.11181
003-042_T0_COL_LP_5p_N1__AGCATACCAATCCGAT-1	10.4751	2.41844
003-042_T0_COL_LP_5p_N1__GTCATTTTCCGCAGTG-1	5.33251	8.44894
003-042_T0_COL_LP_5p_N1__CAAGTTGGTCCTAGCG-1	9.20145	5.25732
003-042_T0_COL_LP_5p_N1__TGGGCGTGTCCTGCTT-1	7.66276	8.10673
003-042_T0_COL_LP_5p_N1__CAAGAAAGTCTAAACC-1	8.12427	2.54526
003-042_T0_COL_LP_5p_N1__GGGTTGCAGCGATGAC-1	9.27171	7.10765
003-042_T0_COL_LP_5p_N1__CTGTTTAAGGTGGGTT-1	9.04948	2.50699
003-042_T0_COL_LP_5p_N1__GTTACAGGTGTGAATA-1	9.12276	4.59043
003-042_T0_COL_LP_5p_N1__GCTCCTATCCAAGTAC-1	8.81028	7.23691
003-042_T0_COL_LP_5p_N1__CTCTAATCAGGAATGC-1	8.07252	6.62728
003-042_T0_COL_LP_5p_N1__GTCACGGCAGTAAGAT-1	8.59439	3.1651
003-042_T0_COL_LP_5p_N1__CACAGGCCAGCTCCGA-1	7.85561	2.12262
003-042_T0_COL_LP_5p_N1__AATCGGTGTAGCGCTC-1	10.8542	2.90485
003-042_T0_COL_LP_5p_N1__GTTCGGGAGTACGCGA-1	10.4715	3.04305
003-042_T0_COL_LP_5p_N1__ACGTCAACACAGATTC-1	10.622	2.92864
003-042_T0_COL_LP_5p_N1__TGCCCATGTTCCATGA-1	9.40714	5.43411
003-042_T0_COL_LP_5p_N1__CCTACACCACAGGTTT-1	7.55053	2.32892
003-042_T0_COL_LP_5p_N1__CAGCAGCCATACCATG-1	9.67084	7.71756
003-042_T0_COL_LP_5p_N1__CTAGTGAGTGTGGCTC-1	7.64593	2.55528
003-042_T0_COL_LP_5p_N1__ACAGCCGCAATCAGAA-1	5.4372	7.96945
003-042_T0_COL_LP_5p_N1__CTTGGCTTCCTCGCAT-1	7.6752	6.5721
003-042_T0_COL_LP_5p_N1__GTTCGGGAGAGAGCTC-1	5.15915	7.8024
003-042_T0_COL_LP_5p_N1__ACCTTTATCACGCGGT-1	8.02242	3.10275
003-042_T0_COL_LP_5p_N1__ACGGGTCTCACGCATA-1	10.6412	2.49116
003-042_T0_COL_LP_5p_N1__CTAGTGAAGGGATGGG-1	11.7807	2.51277
003-042_T0_COL_LP_5p_N1__GGCGTGTCACGGTGTC-1	10.8319	2.84575
003-042_T0_COL_LP_5p_N1__TTAGGCACACTTCGAA-1	11.0047	2.94957
003-042_T0_COL_LP_5p_N1__AGCTCCTTCACGCGGT-1	11.1794	3.31143
003-042_T0_COL_LP_5p_N1__TGCCCATAGCGTGAGT-1	10.6503	2.28912
003-042_T0_COL_LP_5p_N1__CCTTCGAAGTATCGAA-1	8.00198	3.11071
003-042_T0_COL_LP_5p_N1__TCGGGACTCGGTTAAC-1	9.57056	2.07203
003-042_T0_COL_LP_5p_N1__CGCCAAGCAAGTTAAG-1	8.05802	2.71878
003-042_T0_COL_LP_5p_N1__CATGACAAGGATATAC-1	8.13683	8.59888
003-042_T0_COL_LP_5p_N1__GCATACACACATGGGA-1	10.9851	6.57016
003-042_T0_COL_LP_5p_N1__GGCGTGTCATCTCCCA-1	8.11557	7.23005
003-042_T0_COL_LP_5p_N1__ATCGAGTTCCCATTAT-1	7.51916	5.87956
003-042_T0_COL_LP_5p_N1__CTCGGAGCAGCGTCCA-1	9.26803	7.33914
003-042_T0_COL_LP_5p_N1__ATGAGGGTCGTTGCCT-1	7.67771	8.64686
003-042_T0_COL_LP_5p_N1__TCTCATATCGGTTAAC-1	7.95416	2.64296
003-042_T0_COL_LP_5p_N1__TTGCGTCCAGGTCGTC-1	8.76982	2.61234
003-042_T0_COL_LP_5p_N1__CGCCAAGAGCCTCGTG-1	8.69193	2.7893
003-042_T0_COL_LP_5p_N1__CTCTACGGTTCATGGT-1	8.09446	2.69605
003-042_T0_COL_LP_5p_N1__AATCGGTCATGTTCCC-1	9.80424	4.68231
003-042_T0_COL_LP_5p_N1__CCCATACTCAGAGGTG-1	7.70776	9.23366
003-042_T0_COL_LP_5p_N1__ACATGGTGTAAGCACG-1	11.5919	3.37245
003-042_T0_COL_LP_5p_N1__ACACCCTAGGGTCTCC-1	10.7102	2.0662
003-042_T0_COL_LP_5p_N1__GGCTGGTCATAGGATA-1	10.5661	5.92073
003-042_T0_COL_LP_5p_N1__GTTCATTTCTACCAGA-1	8.4556	3.79814
003-042_T0_COL_LP_5p_N1__CAGCTGGTCGTTTATC-1	10.6211	5.7118
003-042_T0_COL_LP_5p_N1__GCATGCGTCGGTCTAA-1	10.4293	2.27251
003-042_T0_COL_LP_5p_N1__CGTCAGGGTGCCTGGT-1	10.4387	6.36392
003-042_T0_COL_LP_5p_N1__ACTATCTTCTTGTCAT-1	11.9686	3.03363
003-042_T0_COL_LP_5p_N1__TGGGCGTAGGCGATAC-1	9.79734	7.32511
003-042_T0_COL_LP_5p_N1__GATCAGTCAGGGAGAG-1	7.51781	5.69739
003-042_T0_COL_LP_5p_N1__TAAGCGTGTACTTCTT-1	11.1436	6.59008
003-042_T0_COL_LP_5p_N1__CCCATACTCCACGCAG-1	9.50008	4.91882
003-042_T0_COL_LP_5p_N1__TTTGCGCTCTTAGAGC-1	5.35263	8.49304
003-042_T0_COL_LP_5p_N1__GACCAATCAGGCTCAC-1	8.08168	7.82283
003-042_T0_COL_LP_5p_N1__TGTATTCGTTCCATGA-1	9.30439	4.99618
003-042_T0_COL_LP_5p_N1__CGTTCTGGTTGCTCCT-1	8.22431	2.774
003-042_T0_COL_LP_5p_N1__CCACTACAGAAACCTA-1	9.6825	6.16969
003-042_T0_COL_LP_5p_N1__CGGCTAGAGCGCTCCA-1	9.1376	4.7591
003-042_T0_COL_LP_5p_N1__TTTACTGAGATGCCTT-1	5.5341	7.69157
003-042_T0_COL_LP_5p_N1__AAACGGGAGAGGGCTT-1	8.42076	3.12702
003-042_T0_COL_LP_5p_N1__TGGGAAGGTTGGACCC-1	8.89075	3.02953
003-042_T0_COL_LP_5p_N1__CAACCTCCATGGGAAC-1	10.5909	2.64272
003-042_T0_COL_LP_5p_N1__GCATGCGCATATACCG-1	11.5816	4.67505
003-042_T0_COL_LP_5p_N1__TGTATTCAGATGCGAC-1	10.7056	2.43968
003-042_T0_COL_LP_5p_N1__CCCTCCTTCTGACCTC-1	12.0686	1.215
003-042_T0_COL_LP_5p_N1__TCAGATGAGACTAGGC-1	9.26597	7.35463
003-042_T0_COL_LP_5p_N1__TACGGGCGTTGTCGCG-1	10.4757	5.74773
003-042_T0_COL_LP_5p_N1__CACTCCAGTGGACGAT-1	5.48937	8.19963
003-042_T0_COL_LP_5p_N1__AGCGTCGAGGAGTTGC-1	9.99157	5.49038
003-042_T0_COL_LP_5p_N1__ATTACTCAGAGCCCAA-1	10.6834	6.34389
003-042_T0_COL_LP_5p_N1__CCCATACCATACTACG-1	7.81875	2.70169
003-042_T0_COL_LP_5p_N1__AGCGTCGAGGCGACAT-1	7.45473	8.48516
003-042_T0_COL_LP_5p_N1__ATCTGCCGTCAAACTC-1	7.42453	8.38475
003-042_T0_COL_LP_5p_N1__CGGAGCTCAGTAAGCG-1	9.30312	5.07001
003-042_T0_COL_LP_5p_N1__TGGTTAGAGCGATCCC-1	11.4047	2.09376
003-042_T0_COL_LP_5p_N1__CCCATACGTACAGTGG-1	9.70333	4.6389
003-042_T0_COL_LP_5p_N1__GGAGCAACAGTTCATG-1	10.5643	6.39903
003-042_T0_COL_LP_5p_N1__TTCTTAGTCACGGTTA-1	10.1846	2.39773
003-042_T0_COL_LP_5p_N1__CGATCGGCACATGGGA-1	10.3023	2.54418
003-042_T0_COL_LP_5p_N1__AACTGGTAGCGAGAAA-1	5.38814	7.79218
003-042_T0_COL_EPI_5p_N1__ATCGAGTTCTGCTGCT-1	6.20441	3.79961
003-042_T0_COL_EPI_5p_N1__CTGTTTAAGCACCGCT-1	5.98867	4.4614
003-042_T0_COL_EPI_5p_N1__CAACCTCGTGCTTCTC-1	5.95799	4.50217
003-042_T0_COL_EPI_5p_N1__CGCTGGACATTGGTAC-1	5.96075	4.53214
003-042_T0_COL_EPI_5p_N1__CTCAGAACAGCATGAG-1	8.21032	9.18725
003-042_T0_COL_EPI_5p_N1__AATCCAGTCAGTTGAC-1	9.21132	8.8107
003-042_T0_COL_EPI_5p_N1__CGGGTCAGTAAGGGAA-1	5.22339	8.13731
003-042_T0_COL_EPI_5p_N1__CCAATCCTCACTTACT-1	9.3925	8.76051
003-042_T0_COL_EPI_5p_N1__ATCCACCTCTTCAACT-1	9.27714	5.14823
003-042_T0_COL_EPI_5p_N1__GGCTGGTGTAAGGGCT-1	9.22375	8.85854
003-042_T0_COL_EPI_5p_N1__AGACGTTCATGTTGAC-1	8.94778	8.01534
003-042_T0_COL_EPI_5p_N1__GTCTTCGGTCCCTACT-1	7.48523	7.275
003-042_T0_COL_EPI_5p_N1__ATCTACTTCCAGTATG-1	9.07133	8.72329
003-042_T0_COL_EPI_5p_N1__GTCCTCAAGCGTCTAT-1	5.9251	4.4595
003-042_T0_COL_EPI_5p_N1__GGGATGACAATGGACG-1	10.0025	5.31239
003-042_T0_COL_EPI_5p_N1__GCTTCCATCGGCTACG-1	9.20602	8.78255
003-042_T0_COL_EPI_5p_N1__GAAATGAAGAAACGCC-1	9.20134	8.70307
003-042_T0_COL_EPI_5p_N1__CCACTACTCTTAACCT-1	9.27829	8.77819
003-042_T0_COL_EPI_5p_N1__TCGCGTTTCCACGTTC-1	7.88727	8.95933
003-042_T0_COL_EPI_5p_N1__TGACTAGTCTCGCTTG-1	9.16871	8.81045
003-042_T0_COL_EPI_5p_N1__CACACAAAGTACGACG-1	8.99094	8.96868
003-042_T0_COL_EPI_5p_N1__AGTTGGTAGTCATCCA-1	9.17005	9.01154
003-042_T0_COL_EPI_5p_N1__AGGGTGAGTCTAGCCG-1	9.13673	8.8136
003-042_T0_COL_EPI_5p_N1__CACCACTCAATGAATG-1	9.31908	8.81665
003-042_T0_COL_EPI_5p_N1__TCATTTGGTGGTAACG-1	9.38003	7.59359
003-042_T0_COL_EPI_5p_N1__GGACAAGTCGAATCCA-1	8.73276	8.88534
003-042_T0_COL_EPI_5p_N1__ACCGTAAAGACACTAA-1	9.1374	8.85643
003-042_T0_COL_EPI_5p_N1__CTAGAGTTCCTAAGTG-1	9.06762	8.68748
003-042_T0_COL_EPI_5p_N1__CGCTATCAGTCGTTTG-1	9.27846	8.71653
003-042_T0_COL_EPI_5p_N1__GAAACTCGTAGATTAG-1	11.0808	5.99484
003-042_T0_COL_EPI_5p_N1__TAGGCATCATCGACGC-1	9.27586	8.82408
003-042_T0_COL_EPI_5p_N1__AGCTCCTTCACATACG-1	9.23669	8.88489
003-042_T0_COL_EPI_5p_N1__AGGGATGAGACAAGCC-1	9.11646	8.90486
003-042_T0_COL_EPI_5p_N1__CACAGTAGTACGAAAT-1	10.3428	2.19671
003-042_T0_COL_EPI_5p_N1__GGGCACTGTTTGTTGG-1	9.19932	8.88757
003-042_T0_COL_EPI_5p_N1__TCAGGTAAGAGGTTAT-1	9.30215	8.71191
003-042_T0_COL_EPI_5p_N1__CCTCTGAAGCACCGTC-1	9.05483	8.92266
003-042_T0_COL_EPI_5p_N1__ACGAGGATCAGCTCGG-1	9.17823	8.84617
003-042_T0_COL_EPI_5p_N1__GGCAATTGTTAAGACA-1	8.98481	8.11004
003-042_T0_COL_EPI_5p_N1__CAGCTAAGTTAAAGTG-1	9.24876	7.41323
003-042_T0_COL_EPI_5p_N1__TTGGCAAGTAAAGGAG-1	9.14369	8.869
003-042_T0_COL_EPI_5p_N1__TGCCAAAGTCCGAGTC-1	9.56371	8.59539
003-042_T0_COL_EPI_5p_N1__AAGGCAGCACATGTGT-1	8.93304	8.93477
003-042_T0_COL_EPI_5p_N1__GCTTCCAAGTGATCGG-1	11.0962	5.62199
003-042_T0_COL_EPI_5p_N1__CAGCTAAGTGCACTTA-1	9.14411	8.95303
003-042_T0_COL_EPI_5p_N1__TTCGGTCAGAGGTAGA-1	9.30637	8.89663
003-042_T0_COL_EPI_5p_N1__TGCCAAAAGTAGCGGT-1	8.94632	7.64719
003-042_T0_COL_EPI_5p_N1__TTTCCTCGTAAACACA-1	8.95091	7.96375
003-042_T0_COL_EPI_5p_N1__CTAGAGTAGACAGGCT-1	9.32779	8.80838
003-042_T0_COL_EPI_5p_N1__TACAGTGTCCATTCTA-1	9.26219	8.73434
003-042_T0_COL_EPI_5p_N1__TTGGCAATCCATGAGT-1	9.53025	8.54899
003-042_T0_COL_EPI_5p_N1__ACGATGTGTAACGTTC-1	9.0117	8.78199
003-042_T0_COL_EPI_5p_N1__TCAGGTAGTCACTGGC-1	9.16929	8.93319
003-042_T0_COL_EPI_5p_N1__TTAGGACTCATCTGCC-1	9.2878	8.84098
003-042_T0_COL_EPI_5p_N1__CACACTCTCTACCAGA-1	8.8932	7.94101
003-042_T0_COL_EPI_5p_N1__GTAACGTAGTGTGAAT-1	9.3501	8.89762
003-042_T0_COL_EPI_5p_N1__CACACAATCAACGCTA-1	9.31792	8.85454
003-042_T0_COL_EPI_5p_N1__CTGAAACAGGCCCGTT-1	8.89201	8.89009
003-042_T0_COL_EPI_5p_N1__ACTGATGCAGCTCGCA-1	10.8924	5.59826
003-042_T0_COL_EPI_5p_N1__TTCTCAACAGCTCGAC-1	9.12931	8.76766
003-042_T0_COL_EPI_5p_N1__GGATTACCAGTGACAG-1	9.24468	8.85379
003-042_T0_COL_EPI_5p_N1__CGAGCACCAATCTACG-1	8.88597	7.8899
003-042_T0_COL_EPI_5p_N1__AACTGGTGTTATTCTC-1	10.5381	5.99624
003-042_T0_COL_EPI_5p_N1__GTCGTAAGTAAGAGGA-1	3.46134	7.56836
003-042_T0_COL_EPI_5p_N1__AGCTCTCGTGGTCTCG-1	9.15923	8.86778
003-042_T0_COL_EPI_5p_N1__CGAACATGTCCAACTA-1	9.2252	8.58209
003-042_T0_COL_EPI_5p_N1__CTTAACTGTCTCTTAT-1	5.40441	8.267
003-042_T0_COL_EPI_5p_N1__TATTACCTCAACCAAC-1	10.6273	5.1486
003-042_T0_COL_EPI_5p_N1__GGACAAGGTTGTTTGG-1	9.00194	7.82364
003-042_T0_COL_EPI_5p_N1__GATCTAGCAAGTAGTA-1	9.1493	8.86284
003-042_T0_COL_EPI_5p_N1__GCGAGAATCCGCATCT-1	9.18181	8.90728
003-042_T0_COL_EPI_5p_N1__CATCGGGGTACACCGC-1	9.39761	8.79763
003-042_T0_COL_EPI_5p_N1__TGGGAAGCAGTGGAGT-1	9.33981	8.87727
003-042_T0_COL_EPI_5p_N1__ACTGATGCAGTGACAG-1	8.7855	7.58954
003-042_T0_COL_EPI_5p_N1__ATCATCTTCCGAGCCA-1	7.63161	8.87326
003-042_T0_COL_EPI_5p_N1__ATCCGAACATAGTAAG-1	12.1979	2.63875
003-042_T0_COL_EPI_5p_N1__CGGTTAAAGTAAGTAC-1	9.03546	8.63469
003-042_T0_COL_EPI_5p_N1__CAGCCGACATTATCTC-1	9.14678	8.74485
003-042_T0_COL_EPI_5p_N1__CCTATTAGTCTAGTCA-1	9.00855	7.74812
003-042_T0_COL_EPI_5p_N1__GGGCACTCACGCATCG-1	9.41237	7.68504
003-042_T0_COL_EPI_5p_N1__CAACCAACAAACGCGA-1	9.15926	8.85206
003-042_T0_COL_EPI_5p_N1__GAATAAGGTTCGTCTC-1	9.10097	8.84473
003-042_T0_COL_EPI_5p_N1__CTGCTGTAGCAGATCG-1	3.37128	7.70744
003-042_T0_COL_EPI_5p_N1__GCTTCCAAGTCCTCCT-1	10.9139	5.41657
003-042_T0_COL_EPI_5p_N1__GAACATCAGAGCCTAG-1	8.97016	8.64755
003-042_T0_COL_EPI_5p_N1__GTCTTCGCAGCGATCC-1	8.90574	8.44046
003-042_T0_COL_EPI_5p_N1__CACCAGGCATGGTCTA-1	7.62669	9.01913
003-042_T0_COL_EPI_5p_N1__TCGGTAACAATAACGA-1	9.46441	8.70355
003-042_T0_COL_EPI_5p_N1__ACGGCCAGTACCGAGA-1	8.91667	8.09208
003-042_T0_COL_EPI_5p_N1__TTTATGCCATCTATGG-1	11.777	2.78886
003-042_T0_COL_EPI_5p_N1__CACACAAAGCTGCCCA-1	6.10028	4.42665
003-042_T0_COL_EPI_5p_N1__GTCGTAACAAGCCTAT-1	9.20345	8.89575
003-042_T0_COL_EPI_5p_N1__TACAGTGGTATGGTTC-1	8.9398	8.26307
003-042_T0_COL_EPI_5p_N1__CTCTACGGTTTACTCT-1	9.02099	7.33765
003-042_T0_COL_EPI_5p_N1__AGCATACGTGTGGTTT-1	10.29	2.7118
003-042_T0_COL_EPI_5p_N1__CGTTGGGGTCAAAGAT-1	8.88964	8.74257
003-042_T0_COL_EPI_5p_N1__CGTTAGAAGTGCCAGA-1	8.97431	8.49323
003-042_T0_COL_EPI_5p_N1__TCAACGACACTTAACG-1	9.30997	8.93493
003-042_T0_COL_EPI_5p_N1__AACTCCCGTGAACCTT-1	9.12906	8.91148
003-042_T0_COL_EPI_5p_N1__GGGAGATCAAGACACG-1	9.16615	7.96115
003-042_T0_COL_EPI_5p_N1__GAATAAGTCGGCCGAT-1	8.88221	7.90277
003-042_T0_COL_EPI_5p_N1__TTCTCAACAAGCTGGA-1	8.80487	7.4028
003-042_T0_COL_EPI_5p_N1__GCGAGAAGTAAGTAGT-1	9.00051	7.28819
003-042_T0_COL_EPI_5p_N1__TAAGAGATCTAGAGTC-1	9.23367	8.90686
003-042_T0_COL_EPI_5p_N1__TGCCCTATCCTAGAAC-1	9.12952	8.96706
003-042_T0_COL_EPI_5p_N1__CGACCTTAGTTAGGTA-1	9.12255	8.97338
003-042_T0_COL_EPI_5p_N1__TATGCCCTCGTAGGAG-1	8.98187	7.86026
003-042_T0_COL_EPI_5p_N1__TCAATCTGTTTGTTGG-1	5.19318	8.67508
003-042_T0_COL_EPI_5p_N1__TGAAAGATCTCTAAGG-1	8.89554	8.51746
003-042_T0_COL_EPI_5p_N1__TCATTACAGGGATACC-1	9.27226	8.63361
003-042_T0_COL_EPI_5p_N1__CTTAGGAGTGAGTATA-1	9.2576	8.91899
003-042_T0_COL_EPI_5p_N1__ATAGACCAGGGAAACA-1	8.97991	7.60346
003-042_T0_COL_EPI_5p_N1__TACTTACAGCGAGAAA-1	9.1983	8.99536
003-042_T0_COL_EPI_5p_N1__GGGCACTGTACGCACC-1	8.90341	8.0431
003-042_T0_COL_EPI_5p_N1__TGATTTCCAGTCGATT-1	9.19614	8.81178
003-042_T0_COL_EPI_5p_N1__CTTACCGAGTGTACGG-1	8.83433	8.79067
003-042_T0_COL_EPI_5p_N1__TCTTCGGAGCCCAATT-1	9.13757	8.98808
003-042_T0_COL_EPI_5p_N1__TGCGCAGGTGACTACT-1	8.78813	7.70641
003-042_T0_COL_EPI_5p_N1__GCAATCAAGCGGCTTC-1	9.16004	8.92324
003-042_T0_COL_EPI_5p_N1__GAAATGATCCTGCAGG-1	8.93706	7.85839
003-042_T0_COL_EPI_5p_N1__GGGCATCAGAATGTTG-1	8.92453	8.02213
003-042_T0_COL_EPI_5p_N1__TAGCCGGGTAAATGAC-1	9.25104	8.9264
003-042_T0_COL_EPI_5p_N1__GGATGTTGTCCGCTGA-1	8.98198	8.45758
003-042_T0_COL_EPI_5p_N1__TGCACCTTCTGCAGTA-1	9.87864	2.65534
003-042_T0_COL_EPI_5p_N1__AAATGCCCAGTCACTA-1	9.08993	8.77761
003-042_T0_COL_EPI_5p_N1__TACTCGCAGTATTGGA-1	12.5481	2.70618
003-042_T0_COL_EPI_5p_N1__GGCTCGACAGGTGGAT-1	9.01256	9.16889
003-042_T0_COL_EPI_5p_N1__GGGACCTAGCGATGAC-1	8.87765	8.05358
003-042_T0_COL_EPI_5p_N1__CGTTAGAAGCTAGTTC-1	9.11737	8.84301
003-042_T0_COL_EPI_5p_N1__TGCACCTTCGAATGCT-1	8.94268	7.33654
003-042_T0_COL_EPI_5p_N1__GCGCCAATCAAAGTAG-1	7.65109	8.92515
003-042_T0_COL_EPI_5p_N1__GGCAATTGTCAATACC-1	9.17881	8.92744
003-042_T0_COL_EPI_5p_N1__TCAATCTCAGCCTTGG-1	9.10103	8.75121
003-042_T0_COL_EPI_5p_N1__AAGTCTGTCTCGCATC-1	3.46759	7.47602
003-042_T0_COL_EPI_5p_N1__GCGACCATCCATTCTA-1	9.29392	8.85596
003-042_T0_COL_EPI_5p_N1__CTAGTGATCTGCTGCT-1	9.13693	8.8076
003-042_T0_COL_EPI_5p_N1__ACTGCTCTCTCGCTTG-1	9.47028	8.78439
003-042_T0_COL_EPI_5p_N1__CATTCGCCAGCCTTGG-1	10.635	3.29403
003-042_T0_COL_EPI_5p_N1__GCGAGAACAGTAGAGC-1	9.16863	8.87292
003-042_T0_COL_EPI_5p_N1__ATCCACCGTAAATGAC-1	10.313	2.74728
003-042_T0_COL_EPI_5p_N1__CAAGATCCAGCGAACA-1	9.16094	8.96465
003-042_T0_COL_EPI_5p_N1__ATTTCTGTCTGACCTC-1	8.94743	8.24543
003-042_T0_COL_EPI_5p_N1__TGGTTAGGTGGTGTAG-1	8.90446	8.1067
003-042_T0_COL_EPI_5p_N1__TGCTACCGTCAAACTC-1	9.06469	9.02373
003-042_T0_COL_EPI_5p_N1__ATTTCTGTCTAACGGT-1	9.35619	8.68143
003-042_T0_COL_EPI_5p_N1__TGCGGGTCATCCAACA-1	11.6033	2.76722
003-042_T0_COL_EPI_5p_N1__CTGGTCTGTGACTCAT-1	8.89519	7.63935
003-042_T0_COL_EPI_5p_N1__TTTCCTCCAAGGTTTC-1	8.11194	1.67008
003-042_T0_COL_EPI_5p_N1__GAATGAACAACGCACC-1	8.87256	7.36172
003-042_T0_COL_EPI_5p_N1__CGGACTGGTCCAAGTT-1	10.4743	5.50897
003-042_T0_COL_EPI_5p_N1__CATTCGCGTAGATTAG-1	9.16141	8.94605
003-042_T0_COL_EPI_5p_N1__GTCACGGTCTGCGTAA-1	9.09422	8.0835
003-042_T0_COL_EPI_5p_N1__ATGAGGGGTCAGAATA-1	8.79386	7.46335
003-042_T0_COL_EPI_5p_N1__TACGGGCGTCTCCCTA-1	10.3809	3.12831
003-042_T0_COL_EPI_5p_N1__CCCTCCTGTAAACGCG-1	11.3365	4.63062
003-042_T0_COL_EPI_5p_N1__ACAGCCGAGGATTCGG-1	8.89503	7.65657
003-042_T0_COL_EPI_5p_N1__GTATTCTTCCAGAGGA-1	10.6754	3.12626
003-042_T0_COL_EPI_5p_N1__CTCGTACAGACTAGAT-1	8.94391	7.70392
003-042_T0_COL_EPI_5p_N1__CTCATTATCGTTGCCT-1	9.10769	8.21868
003-042_T0_COL_EPI_5p_N1__AGCATACGTCCGAGTC-1	8.95043	8.72619
003-042_T0_COL_EPI_5p_N1__CTGCCTATCGAACGGA-1	8.90039	7.92933
003-042_T0_COL_EPI_5p_N1__CGTGTCTTCCTTAATC-1	9.11082	9.05512
003-042_T0_COL_EPI_5p_N1__TGACGGCTCACTGGGC-1	9.04168	9.00571
003-042_T0_COL_EPI_5p_N1__ATCCGAATCGTGGTCG-1	8.90717	7.63791
003-042_T0_COL_EPI_5p_N1__ACGATGTTCCGAAGAG-1	11.4214	3.22715
003-042_T0_COL_EPI_5p_N1__CCGTGGAAGTGGGCTA-1	10.0631	5.70544
003-042_T0_COL_EPI_5p_N1__CCTTACGAGAATGTGT-1	9.06872	7.62148
003-042_T0_COL_EPI_5p_N1__CGTAGGCGTCTCACCT-1	9.066	9.07159
003-042_T0_COL_EPI_5p_N1__GCTGCAGTCACGGTTA-1	9.1041	8.8685
003-042_T0_COL_EPI_5p_N1__TCGAGGCGTATTACCG-1	9.22209	8.96907
003-042_T0_COL_EPI_5p_N1__TCATTTGAGATGCCTT-1	8.94733	8.08882
003-042_T0_COL_EPI_5p_N1__AAACGGGGTGAGGGAG-1	8.98268	8.15006
003-042_T0_COL_EPI_5p_N1__TGATTTCGTTTCCACC-1	9.39356	8.58276
003-042_T0_COL_EPI_5p_N1__CTCCTAGTCACTCCTG-1	9.78427	5.96189
003-042_T0_COL_EPI_5p_N1__GTTACAGGTTAGAACA-1	9.49043	8.67985
003-042_T0_COL_EPI_5p_N1__GAAGCAGTCTGGTATG-1	10.3082	2.96013
003-042_T0_COL_EPI_5p_N1__AGGGATGCAATAGCGG-1	7.9043	1.49449
003-042_T0_COL_EPI_5p_N1__CCTATTAGTAATCACC-1	9.09959	9.07442
003-042_T0_COL_EPI_5p_N1__CACTCCAGTCGGCATC-1	9.37845	8.62717
003-042_T0_COL_EPI_5p_N1__TCAATCTTCTTCAACT-1	10.2663	2.9596
003-042_T0_COL_EPI_5p_N1__AGTTGGTGTTACCGAT-1	9.18974	9.15541
003-042_T0_COL_EPI_5p_N1__ATCTGCCGTATCGCAT-1	8.957	8.11432
003-042_T0_COL_EPI_5p_N1__TCGGGACCAGCGAACA-1	10.8559	3.30646
003-042_T0_COL_EPI_5p_N1__GAGGTGAAGGTAGCTG-1	9.19887	4.80154
003-042_T0_COL_EPI_5p_N1__GCATGTAAGTGACATA-1	11.3635	2.1783
003-042_T0_COL_EPI_5p_N1__TGCCCTAGTCTCATCC-1	7.66217	8.36006
003-042_T0_COL_EPI_5p_N1__GACACGCGTCCATGAT-1	11.3903	3.34659
003-042_T0_COL_EPI_5p_N1__AAGGAGCTCCCAACGG-1	9.07222	5.19926
003-042_T0_COL_EPI_5p_N1__TGTTCCGCATTAACCG-1	8.98397	8.33045
003-042_T0_COL_EPI_5p_N1__CCCTCCTGTGCGAAAC-1	9.13266	9.09166
003-042_T0_COL_EPI_5p_N1__CCAGCGACAACTGGCC-1	9.26172	8.72602
003-042_T0_COL_EPI_5p_N1__TGCCAAAGTCAAAGCG-1	7.81065	3.33707
003-042_T0_COL_EPI_5p_N1__CAGCGACAGTACGTAA-1	10.4738	2.38026
003-042_T0_COL_EPI_5p_N1__CGTTCTGCAATGGACG-1	10.9008	3.16063
003-042_T0_COL_EPI_5p_N1__CTACGTCCAAGCGTAG-1	9.1194	8.18009
003-042_T0_COL_EPI_5p_N1__CTGCTGTAGGTTCCTA-1	9.57204	8.40116
003-042_T0_COL_EPI_5p_N1__GACCAATCAGACGTAG-1	10.2069	2.298
003-042_T0_COL_EPI_5p_N1__GGAAAGCAGGGTTTCT-1	11.0554	1.4135
003-042_T0_COL_EPI_5p_N1__GTAGTCATCTGCTGCT-1	7.97211	1.95712
003-042_T0_COL_EPI_5p_N1__TGGCGCACACAGGTTT-1	9.65352	5.16058
003-042_T0_COL_EPI_5p_N1__GAGTCCGCATAACCTG-1	4.86032	7.93361
003-042_T0_COL_EPI_5p_N1__GAAATGATCCGAACGC-1	10.1259	2.9217
003-042_T0_COL_EPI_5p_N1__TACTCATGTCCCGACA-1	3.38758	8.02989
003-042_T0_COL_EPI_5p_N1__CATTCGCGTGCGCTTG-1	9.42263	8.60143
003-042_T0_COL_EPI_5p_N1__CCTACACGTGTCAATC-1	10.5242	2.74468
003-042_T0_COL_EPI_5p_N1__CAGCCGAAGGAGCGTT-1	10.6587	2.89385
003-042_T0_COL_EPI_5p_N1__ATCATCTTCTATCCCG-1	10.645	3.23716
003-042_T0_COL_EPI_5p_N1__CAAGGCCGTCGCCATG-1	9.00626	8.12644
003-042_T0_COL_EPI_5p_N1__TTTATGCGTTGTGGCC-1	9.06735	9.16376
003-042_T0_COL_EPI_5p_N1__AAGGCAGGTCTGCGGT-1	9.23334	7.90466
003-042_T0_COL_EPI_5p_N1__CGGACTGAGCTGTCTA-1	9.05033	8.89221
003-042_T0_COL_EPI_5p_N1__TCAGATGGTTAAGAAC-1	9.959	1.91247
003-042_T0_COL_EPI_5p_N1__AAAGATGAGAAACCAT-1	10.6811	3.00496
003-042_T0_COL_EPI_5p_N1__TTTGTCACACTCGACG-1	10.2833	2.01859
003-042_T0_COL_EPI_5p_N1__AACGTTGGTTCAGCGC-1	10.2536	2.86908
003-042_T0_COL_EPI_5p_N1__GTGTGCGTCCAAACTG-1	9.1527	9.10332
003-042_T0_COL_EPI_5p_N1__GCTCCTATCTTGACGA-1	9.20874	9.00563
003-042_T0_COL_EPI_5p_N1__GGTGAAGGTATTCTCT-1	10.3116	2.78539
003-042_T0_COL_EPI_5p_N1__TCTGAGACAATCTACG-1	7.89271	3.56179
003-042_T0_COL_EPI_5p_N1__AAAGATGGTCCGAACC-1	8.90096	8.82944
003-042_T0_COL_EPI_5p_N1__TACTTGTGTAAGGATT-1	10.2817	2.598
003-042_T0_COL_EPI_5p_N1__TATGCCCCATGAACCT-1	11.7311	4.86535
003-042_T0_COL_EPI_5p_N1__CTGTGCTAGGCCGAAT-1	10.6348	2.97161
003-042_T0_COL_EPI_5p_N1__AGCGTCGCAATTCCTT-1	8.02852	2.64371
003-042_T0_COL_EPI_5p_N1__CCGTTCAAGATCGATA-1	10.9599	2.92794
003-042_T0_COL_EPI_5p_N1__GGCTCGAGTTGTCGCG-1	8.93764	7.76332
003-042_T0_COL_EPI_5p_N1__GATGAGGCAGCATGAG-1	7.32235	6.90919
003-042_T0_COL_EPI_5p_N1__AGTTGGTAGCGATAGC-1	10.4027	2.06189
003-042_T0_COL_EPI_5p_N1__TCGCGTTGTCGTTGTA-1	9.18411	7.72898
003-042_T0_COL_EPI_5p_N1__AAGGTTCAGGCCGAAT-1	9.00446	8.23547
003-042_T0_COL_EPI_5p_N1__CGATTGAAGAGTTGGC-1	9.77125	6.44403
003-042_T0_COL_EPI_5p_N1__CGACTTCGTTATTCTC-1	9.27382	8.99682
003-042_T0_COL_EPI_5p_N1__ATGAGGGGTCGTTGTA-1	9.04124	9.23451
003-042_T0_COL_EPI_5p_N1__GGCTCGAGTTGCTCCT-1	9.73836	3.02407
003-042_T0_COL_EPI_5p_N1__CATGCCTTCCAAACTG-1	10.4035	2.39773
003-042_T0_COL_EPI_5p_N1__GAGTCCGGTCTCATCC-1	10.1687	2.96092
003-042_T0_COL_EPI_5p_N1__CTCGAGGTCGTGGGAA-1	8.97717	8.87931
003-042_T0_COL_EPI_5p_N1__GGAATAAGTAAACACA-1	10.5886	2.81539
003-042_T0_COL_EPI_5p_N1__GACCTGGGTACTTCTT-1	7.60234	6.29877
003-042_T0_COL_EPI_5p_N1__AGGGAGTAGAGACGAA-1	10.6082	1.88895
003-042_T0_COL_EPI_5p_N1__AGCGTCGAGAATTGTG-1	8.82256	8.64832
003-042_T0_COL_EPI_5p_N1__CAGGTGCGTGTGTGCC-1	8.20617	7.97471
003-042_T0_COL_EPI_5p_N1__GGCGACTTCCAGGGCT-1	9.03976	8.94168
003-042_T0_COL_EPI_5p_N1__ACACCCTGTATCAGTC-1	9.17005	8.99775
003-042_T0_COL_EPI_5p_N1__TGCTGCTGTACCCAAT-1	10.2014	2.34615
003-042_T0_COL_EPI_5p_N1__TTCTCCTCAATTCCTT-1	10.3357	1.54624
003-042_T0_COL_EPI_5p_N1__ACATGGTGTTCGTTGA-1	12.3432	1.45652
003-042_T0_COL_EPI_5p_N1__CTCACACCACGGTAGA-1	9.25867	9.07839
003-042_T0_COL_EPI_5p_N1__CGTGTAATCTGCGGCA-1	9.13964	9.41297
003-042_T0_COL_EPI_5p_N1__ATGGGAGTCGCGTAGC-1	9.10363	9.52945
003-042_T0_COL_EPI_5p_N1__CATATTCGTATAGGTA-1	12.108	2.94082
003-042_T0_COL_EPI_5p_N1__TTTCCTCGTTCCTCCA-1	5.99079	4.52017
003-042_T0_COL_EPI_5p_N1__CAGATCAAGGACTGGT-1	10.491	1.73358
003-042_T0_COL_EPI_5p_N1__TGATTTCGTCCCGACA-1	8.8735	3.05893
003-042_T0_COL_EPI_5p_N1__CACAGGCAGACTCGGA-1	8.86693	9.00339
003-042_T0_COL_EPI_5p_N1__TAGTGGTTCAACACCA-1	8.90909	8.8713
003-042_T0_COL_EPI_5p_N1__AGGCCGTAGCTGAACG-1	10.5692	1.9015
003-042_T0_COL_EPI_5p_N1__CCCAGTTCAGACACTT-1	8.94182	9.05729
003-042_T0_COL_EPI_5p_N1__CGACTTCAGTATCTCG-1	8.88769	8.81123
003-042_T0_COL_EPI_5p_N1__GGTATTGAGGTGGGTT-1	10.5798	1.75872
003-042_T0_COL_EPI_5p_N1__CTGTTTAGTGCCTGGT-1	5.49922	7.95093
003-042_T0_COL_EPI_5p_N1__AATCCAGCATTGGTAC-1	6.01674	4.43435
003-042_T0_COL_EPI_5p_N1__CTCGGAGTCACGAAGG-1	9.01961	8.79877
003-042_T0_COL_EPI_5p_N1__ATCACGAAGTGACTCT-1	6.61362	7.69797
003-042_T0_COL_EPI_5p_N1__CTGAAACTCGCATGAT-1	8.96825	8.36478
003-046_T0_COL_LP_5p_N1__CCACCTACAGATCCAT-1	6.35739	3.60967
003-046_T0_COL_LP_5p_N1__CAGCTAAGTTCCGTCT-1	6.31909	3.74266
003-046_T0_COL_LP_5p_N1__CAAGAAACATTAGGCT-1	6.34766	4.24242
003-046_T0_COL_LP_5p_N1__TTAGGACTCTAACCGA-1	8.62426	3.87364
003-046_T0_COL_LP_5p_N1__ATAAGAGTCACATGCA-1	6.28663	4.22569
003-046_T0_COL_LP_5p_N1__ACCTTTAGTCTAAAGA-1	6.24291	3.63236
003-046_T0_COL_LP_5p_N1__GGTGTTAAGCTGCAAG-1	6.30981	3.64468
003-046_T0_COL_LP_5p_N1__CAACCTCCACGGACAA-1	6.23851	4.17954
003-046_T0_COL_LP_5p_N1__GATTCAGTCGGCGCAT-1	6.27215	4.22506
003-046_T0_COL_LP_5p_N1__AGTGTCAAGGCTACGA-1	6.26417	3.63686
003-046_T0_COL_LP_5p_N1__GGACAGAGTGATGTGG-1	6.22959	3.65786
003-046_T0_COL_LP_5p_N1__CAGCGACCATATACGC-1	6.26414	3.65471
003-046_T0_COL_LP_5p_N1__ACTATCTTCAAGATCC-1	4.48792	7.53669
003-046_T0_COL_LP_5p_N1__TTGACTTAGTGGTAGC-1	6.18645	4.15184
003-046_T0_COL_LP_5p_N1__CTCGGGACATGTAAGA-1	4.54938	7.76722
003-046_T0_COL_LP_5p_N1__CTGAAACTCCAGTATG-1	6.00822	4.52494
003-046_T0_COL_LP_5p_N1__GGGATGAGTCGAGTTT-1	6.35104	4.30232
003-046_T0_COL_LP_5p_N1__CTAGAGTCATTGAGCT-1	10.3735	5.68558
003-046_T0_COL_LP_5p_N1__CATATTCTCGATGAGG-1	9.20188	5.01656
003-046_T0_COL_LP_5p_N1__CGAGCCATCGCTGATA-1	8.005	2.95516
003-046_T0_COL_LP_5p_N1__CAGCTGGAGGCTCATT-1	7.68202	1.71212
003-046_T0_COL_LP_5p_N1__CTCTGGTCACCGGAAA-1	8.84712	4.53602
003-046_T0_COL_LP_5p_N1__TCAGGATTCAAGGCTT-1	9.02048	4.95188
003-046_T0_COL_LP_5p_N1__AGGTCCGCAGTATGCT-1	9.93317	6.4304
003-046_T0_COL_LP_5p_N1__CGGTTAAGTTCCCGAG-1	7.76156	1.54929
003-046_T0_COL_LP_5p_N1__TGCGCAGAGGGTTTCT-1	8.35168	8.52549
003-046_T0_COL_LP_5p_N1__GGCAATTAGCCAGTAG-1	9.97589	4.65722
003-046_T0_COL_LP_5p_N1__GCACTCTAGTGTTAGA-1	3.48445	8.12379
003-046_T0_COL_LP_5p_N1__CTCTGGTTCCTGTAGA-1	9.73938	4.52675
003-046_T0_COL_LP_5p_N1__TAGGCATTCTGCGTAA-1	8.31281	8.30995
003-046_T0_COL_LP_5p_N1__CATCCACTCGGTTAAC-1	7.95593	1.4324
003-046_T0_COL_LP_5p_N1__CCTTCCCCACCAGCAC-1	8.00248	1.5677
003-046_T0_COL_LP_5p_N1__GCGCGATAGAGCTATA-1	4.58928	7.56161
003-046_T0_COL_LP_5p_N1__TGGACGCCAGGGATTG-1	7.68626	1.82092
003-046_T0_COL_LP_5p_N1__ATCCACCGTATGCTTG-1	9.66539	4.76125
003-046_T0_COL_LP_5p_N1__GCATGATTCACGAAGG-1	7.95845	9.337
003-046_T0_COL_LP_5p_N1__CATTCGCTCTGAGTGT-1	7.9001	9.36097
003-046_T0_COL_LP_5p_N1__ATAGACCGTAGGGTAC-1	3.37085	8.22212
003-046_T0_COL_LP_5p_N1__TCGCGTTGTTATCACG-1	7.93833	9.28977
003-046_T0_COL_LP_5p_N1__GAAATGACATTGTGCA-1	8.08575	9.34337
003-046_T0_COL_LP_5p_N1__AGTGGGAGTATATGAG-1	3.40881	8.16228
003-046_T0_COL_LP_5p_N1__TTGACTTCATCCAACA-1	10.2662	4.79238
003-046_T0_COL_LP_5p_N1__GATCGCGGTAAATGAC-1	7.71542	1.49629
003-046_T0_COL_LP_5p_N1__GCATGATAGTTCCACA-1	8.04831	2.10549
003-046_T0_COL_LP_5p_N1__CAACCTCAGTGAATTG-1	7.89219	2.24022
003-046_T0_COL_LP_5p_N1__CCGTTCAGTGGAAAGA-1	7.77016	1.35607
003-046_T0_COL_LP_5p_N1__CATATTCCATGTCGAT-1	3.3807	8.19553
003-046_T0_COL_LP_5p_N1__ACGGGTCCAGTCAGAG-1	9.08704	6.02912
003-046_T0_COL_LP_5p_N1__AAGGCAGGTCGACTGC-1	7.62843	8.31097
003-046_T0_COL_LP_5p_N1__ACTGAACCAGACAGGT-1	10.6995	5.35018
003-046_T0_COL_LP_5p_N1__GATTCAGTCGCGTTTC-1	6.7052	3.35131
003-046_T0_COL_LP_5p_N1__CACTCCACAATGAATG-1	8.2489	1.56322
003-046_T0_COL_LP_5p_N1__GTCTCGTCAGCTGTTA-1	9.61397	5.00045
003-046_T0_COL_LP_5p_N1__GCACTCTCACAGCGTC-1	9.05533	4.86132
003-046_T0_COL_LP_5p_N1__CTCGAGGTCTGGCGAC-1	9.26377	6.32677
003-046_T0_COL_LP_5p_N1__ACGATACGTTCATGGT-1	7.76222	1.3332
003-046_T0_COL_LP_5p_N1__TTAACTCAGAGACGAA-1	6.43892	3.56642
003-046_T0_COL_LP_5p_N1__CAAGGCCGTTCTCATT-1	7.7596	3.29905
003-046_T0_COL_LP_5p_N1__CCTACCATCCAAATGC-1	7.83149	1.37868
003-046_T0_COL_LP_5p_N1__CTCTGGTAGCACCGCT-1	9.44708	6.27813
003-046_T0_COL_LP_5p_N1__AGTTGGTGTACGACCC-1	7.71298	1.71614
003-046_T0_COL_LP_5p_N1__TACTCATTCACATGCA-1	8.47102	7.96761
003-046_T0_COL_LP_5p_N1__GCATGATTCATCACCC-1	10.759	5.03205
003-046_T0_COL_LP_5p_N1__CATATTCCATGGTAGG-1	7.83062	1.48205
003-046_T0_COL_LP_5p_N1__GTTCTCGGTGCGCTTG-1	6.29233	3.64739
003-046_T0_COL_LP_5p_N1__TCTGGAAAGACAGGCT-1	7.78476	8.72396
003-046_T0_COL_LP_5p_N1__AGTGAGGCAGCCAGAA-1	7.98724	8.66105
003-046_T0_COL_LP_5p_N1__CTGATCCCAGTCGTGC-1	8.68711	2.77635
003-046_T0_COL_LP_5p_N1__TCTCTAATCAAGGCTT-1	10.4507	4.89108
003-046_T0_COL_LP_5p_N1__GCTGGGTAGATAGTCA-1	3.43788	8.16625
003-046_T0_COL_LP_5p_N1__CGTCAGGAGTCTCCTC-1	7.84798	1.43187
003-046_T0_COL_LP_5p_N1__CGATGTAGTGTTCTTT-1	9.16926	4.80382
003-046_T0_COL_LP_5p_N1__TATTACCGTACCGGCT-1	7.45254	2.33164
003-046_T0_COL_LP_5p_N1__GCCTCTAGTCAATACC-1	7.78362	8.41169
003-046_T0_COL_LP_5p_N1__GTTCGGGTCAAAGACA-1	10.3419	5.78463
003-046_T0_COL_LP_5p_N1__AAGACCTTCGGAGCAA-1	10.7697	5.05661
003-046_T0_COL_LP_5p_N1__GACTGCGGTCTGGTCG-1	9.27484	5.1477
003-046_T0_COL_LP_5p_N1__GTACTTTCACTTCTGC-1	7.40837	2.56294
003-046_T0_COL_LP_5p_N1__CTCGGAGAGAAACCAT-1	8.45336	9.01599
003-046_T0_COL_LP_5p_N1__TACGGGCTCCGCAGTG-1	8.97814	2.92614
003-046_T0_COL_LP_5p_N1__GGGATGAGTGATGTGG-1	9.93451	4.18722
003-046_T0_COL_LP_5p_N1__GGGACCTTCTTGAGGT-1	8.60018	1.65746
003-046_T0_COL_LP_5p_N1__CGGACACAGGGTGTTG-1	7.68797	1.85505
003-046_T0_COL_LP_5p_N1__CACACCTCATAGACTC-1	9.06215	6.01069
003-046_T0_COL_LP_5p_N1__ACCTTTACACCGATAT-1	9.76633	4.63035
003-046_T0_COL_LP_5p_N1__GTTCATTGTTCATGGT-1	7.50151	2.02011
003-046_T0_COL_LP_5p_N1__AGGTCCGCAGCCTGTG-1	7.90311	1.40029
003-046_T0_COL_LP_5p_N1__CGCGTTTGTCTGATCA-1	10.6386	5.39931
003-046_T0_COL_LP_5p_N1__GCGCGATAGACTGTAA-1	7.93276	2.44799
003-046_T0_COL_LP_5p_N1__GTTCATTCAATAGAGT-1	3.40083	8.24744
003-046_T0_COL_LP_5p_N1__GTCACGGCACGACTCG-1	7.42517	8.52717
003-046_T0_COL_LP_5p_N1__AAGACCTTCTGGCGTG-1	10.6167	5.21685
003-046_T0_COL_LP_5p_N1__TCAGATGAGTCAAGCG-1	8.36888	2.2075
003-046_T0_COL_LP_5p_N1__GGACATTTCACCCGAG-1	10.548	5.40756
003-046_T0_COL_LP_5p_N1__CACAGGCCAGAGTGTG-1	7.64521	7.45546
003-046_T0_COL_LP_5p_N1__CCTTTCTGTTTGTTGG-1	3.5782	8.04817
003-046_T0_COL_LP_5p_N1__GAGGTGAAGTAAGTAC-1	3.37138	7.99401
003-046_T0_COL_LP_5p_N1__AGGGTGAGTGTTTGGT-1	9.09555	4.86615
003-046_T0_COL_LP_5p_N1__GACTGCGCAAGCCGTC-1	9.39583	4.87737
003-046_T0_COL_LP_5p_N1__TGCCAAACACCGAAAG-1	7.78573	1.39955
003-046_T0_COL_LP_5p_N1__TGCCAAATCCACTCCA-1	7.90238	1.99674
003-046_T0_COL_LP_5p_N1__AGCTCTCTCACCCTCA-1	9.0021	4.89482
003-046_T0_COL_LP_5p_N1__CTCTACGTCAATACCG-1	3.23365	8.09565
003-046_T0_COL_LP_5p_N1__ATGTGTGTCTTTAGTC-1	7.59689	1.85796
003-046_T0_COL_LP_5p_N1__TTCTTAGCAGTATAAG-1	7.95395	1.3998
003-046_T0_COL_LP_5p_N1__ATCGAGTCAGTATGCT-1	10.5479	5.69381
003-046_T0_COL_LP_5p_N1__CCTAAAGCAGACTCGC-1	7.88878	3.37018
003-046_T0_COL_LP_5p_N1__CGCTTCACACCAGGCT-1	7.83712	9.14904
003-046_T0_COL_LP_5p_N1__CATCGAACATTTCAGG-1	7.70009	1.76179
003-046_T0_COL_LP_5p_N1__CAGCTAAAGACAATAC-1	10.3118	5.226
003-046_T0_COL_LP_5p_N1__GCAATCATCACCTCGT-1	10.6872	4.32716
003-046_T0_COL_LP_5p_N1__CTGTGCTTCGCGGATC-1	7.87927	3.38962
003-046_T0_COL_LP_5p_N1__GCGCCAAAGTTGAGAT-1	7.74294	2.05848
003-046_T0_COL_LP_5p_N1__AAGGCAGAGCGTAATA-1	8.17193	8.57101
003-046_T0_COL_LP_5p_N1__GAATGAAAGGAATTAC-1	7.28278	8.33034
003-046_T0_COL_LP_5p_N1__AGGTCATGTACCAGTT-1	6.30649	4.24613
003-046_T0_COL_LP_5p_N1__TGCCCTAAGACCGGAT-1	10.3716	5.69922
003-046_T0_COL_LP_5p_N1__AGTGGGAAGCCAGTTT-1	9.55551	4.64097
003-046_T0_COL_LP_5p_N1__TGGCTGGCATTGTGCA-1	8.9505	5.17341
003-046_T0_COL_LP_5p_N1__TCAGCAACATGCATGT-1	6.66697	7.15763
003-046_T0_COL_LP_5p_N1__CATATGGCATTAGGCT-1	10.4956	4.90089
003-046_T0_COL_LP_5p_N1__AGCCTAACACTACAGT-1	8.04385	7.81566
003-046_T0_COL_LP_5p_N1__CTCGGGATCAGCTGGC-1	7.79407	1.71772
003-046_T0_COL_LP_5p_N1__AGCTCCTAGTACGTTC-1	7.63788	2.84071
003-046_T0_COL_LP_5p_N1__CCACGGACACACAGAG-1	7.59934	1.99806
003-046_T0_COL_LP_5p_N1__CGGACACTCATCTGTT-1	9.27027	5.36362
003-046_T0_COL_LP_5p_N1__ACTGAACCAAGTCATC-1	4.20293	7.86071
003-046_T0_COL_LP_5p_N1__GGATTACTCGGTCTAA-1	9.10877	4.95968
003-046_T0_COL_LP_5p_N1__CCTTTCTGTCTAGTGT-1	9.23554	5.06775
003-046_T0_COL_LP_5p_N1__TCACAAGGTGAACCTT-1	7.62638	2.28217
003-046_T0_COL_LP_5p_N1__CACTCCATCAGGATCT-1	7.69142	1.72284
003-046_T0_COL_LP_5p_N1__TGGCGCATCGGCTACG-1	9.57301	6.05926
003-046_T0_COL_LP_5p_N1__AAGCCGCCATAGAAAC-1	10.6275	5.11009
003-046_T0_COL_LP_5p_N1__CGGCTAGCATGCGCAC-1	9.76523	4.58877
003-046_T0_COL_LP_5p_N1__CTGAAGTTCTCATTCA-1	7.62154	8.7513
003-046_T0_COL_LP_5p_N1__TGCTGCTTCGGAGGTA-1	7.74687	1.88493
003-046_T0_COL_LP_5p_N1__ACTGTCCTCCACGAAT-1	9.247	5.00113
003-046_T0_COL_LP_5p_N1__CCGGGATGTTATCCGA-1	3.3279	8.12648
003-046_T0_COL_LP_5p_N1__TAGACCACAACACGCC-1	7.84688	9.11902
003-046_T0_COL_LP_5p_N1__CGCTGGAGTTTCCACC-1	7.38978	8.66742
003-046_T0_COL_LP_5p_N1__CACACCTCAGTCGTGC-1	7.66804	8.15122
003-046_T0_COL_LP_5p_N1__GCAGTTATCCATGAAC-1	9.19593	4.81168
003-046_T0_COL_LP_5p_N1__CACAAACAGGAGTACC-1	10.76	4.37598
003-046_T0_COL_LP_5p_N1__ACTTTCACAGACAAGC-1	8.11721	8.31858
003-046_T0_COL_LP_5p_N1__GGATTACGTCGAACAG-1	10.4523	5.67007
003-046_T0_COL_LP_5p_N1__AGTAGTCCATTAGGCT-1	8.53575	2.3079
003-046_T0_COL_LP_5p_N1__AACCATGAGGGCTCTC-1	9.34605	4.98893
003-046_T0_COL_LP_5p_N1__CGTCAGGAGGCCATAG-1	8.54205	1.48663
003-046_T0_COL_LP_5p_N1__GGATGTTAGGCTACGA-1	10.5864	5.42675
003-046_T0_COL_LP_5p_N1__ATAGACCAGGAGTTGC-1	6.30272	7.20729
003-046_T0_COL_LP_5p_N1__GCCAAATCAGTATAAG-1	7.63692	1.67254
003-046_T0_COL_LP_5p_N1__AGAGCGACACAAGCCC-1	9.22737	4.93113
003-046_T0_COL_LP_5p_N1__GTAGTCAAGTGACATA-1	7.74702	1.59938
003-046_T0_COL_LP_5p_N1__ATGAGGGAGATAGTCA-1	10.6359	4.48623
003-046_T0_COL_LP_5p_N1__AGCATACAGACACTAA-1	7.78779	1.63659
003-046_T0_COL_LP_5p_N1__CTACACCTCCGTACAA-1	7.80176	1.38961
003-046_T0_COL_LP_5p_N1__CTGTGCTTCTGCCCTA-1	7.74042	1.51303
003-046_T0_COL_LP_5p_N1__AAGACCTGTTTGTTTC-1	9.35244	5.28464
003-046_T0_COL_LP_5p_N1__CTACGTCAGCCTATGT-1	9.41224	4.63582
003-046_T0_COL_LP_5p_N1__AGCTCCTGTCTCTTAT-1	9.67435	4.54938
003-046_T0_COL_LP_5p_N1__CTAACTTAGTTAACGA-1	7.46486	7.77353
003-046_T0_COL_LP_5p_N1__GATGAGGTCTTCAACT-1	7.44724	6.75196
003-046_T0_COL_LP_5p_N1__GCCAAATGTATCAGTC-1	7.71473	1.66035
003-046_T0_COL_LP_5p_N1__AGCTCCTTCGGATGTT-1	7.56451	1.91022
003-046_T0_COL_LP_5p_N1__AAGGCAGCAAGTCTAC-1	11.2892	5.38613
003-046_T0_COL_LP_5p_N1__GCAGCCACACTGTTAG-1	10.7785	5.71923
003-046_T0_COL_LP_5p_N1__TTAACTCCAGCTTAAC-1	8.99171	5.21563
003-046_T0_COL_LP_5p_N1__ACTTTCATCGGCCGAT-1	7.65055	1.98917
003-046_T0_COL_LP_5p_N1__TACTCATTCGCTTAGA-1	7.2703	8.03044
003-046_T0_COL_LP_5p_N1__GACACGCCATGACATC-1	7.53161	8.16644
003-046_T0_COL_LP_5p_N1__CGACTTCAGCAGCCTC-1	7.37193	2.48643
003-046_T0_COL_LP_5p_N1__GCTTCCACATGCAATC-1	5.44233	8.2136
003-046_T0_COL_LP_5p_N1__TGAAAGAAGGACATTA-1	9.0505	4.75409
003-046_T0_COL_LP_5p_N1__GCGCAACAGCCTATGT-1	10.3886	5.83027
003-046_T0_COL_LP_5p_N1__CAGCAGCGTACCGCTG-1	7.6275	9.23051
003-046_T0_COL_LP_5p_N1__TTCGAAGTCTCACATT-1	8.7125	2.64315
003-046_T0_COL_LP_5p_N1__ATCCACCTCATACGGT-1	7.34574	8.33449
003-046_T0_COL_LP_5p_N1__CCGTTCAAGTCACGCC-1	7.78638	2.22581
003-046_T0_COL_LP_5p_N1__AACTCAGGTCAGGACA-1	10.7318	4.26586
003-046_T0_COL_LP_5p_N1__TAGTTGGTCTCAACTT-1	8.10867	1.83401
003-046_T0_COL_LP_5p_N1__TTCTTAGGTCCTGCTT-1	10.5716	4.82104
003-046_T0_COL_LP_5p_N1__GTTAAGCTCCTATGTT-1	8.98825	5.96944
003-046_T0_COL_LP_5p_N1__CGTAGCGGTAGCCTAT-1	9.04982	5.14647
003-046_T0_COL_LP_5p_N1__GTAGTCAAGATAGCAT-1	3.36002	8.1544
003-046_T0_COL_LP_5p_N1__CTGTGCTCATTACCTT-1	8.67111	2.5965
003-046_T0_COL_LP_5p_N1__CTACATTAGGTGCACA-1	9.15399	5.03999
003-046_T0_COL_LP_5p_N1__CACCTTGAGAGACTTA-1	9.03443	5.01117
003-046_T0_COL_LP_5p_N1__ACTGAACCAGCTTAAC-1	10.4821	5.52401
003-046_T0_COL_LP_5p_N1__TGACTTTGTATGAATG-1	10.4118	5.77947
003-046_T0_COL_LP_5p_N1__CTAACTTAGAAGGGTA-1	10.4605	5.52178
003-046_T0_COL_LP_5p_N1__TATCTCAGTAAATGAC-1	9.10394	4.9583
003-046_T0_COL_LP_5p_N1__TTAGGACCAATGGATA-1	9.15144	5.13204
003-046_T0_COL_LP_5p_N1__GGGATGAGTAGCGCAA-1	7.7708	1.32015
003-046_T0_COL_LP_5p_N1__CCGGGATGTGAGTATA-1	3.61193	7.95601
003-046_T0_COL_LP_5p_N1__ACTGAGTAGACCTAGG-1	7.71788	1.70032
003-046_T0_COL_LP_5p_N1__TTCTCCTCAAACCCAT-1	7.56248	2.51676
003-046_T0_COL_LP_5p_N1__TGACTTTCATATACCG-1	9.02897	7.61267
003-046_T0_COL_LP_5p_N1__CGGACACGTAAGCACG-1	7.73412	2.29863
003-046_T0_COL_LP_5p_N1__GCAAACTGTTGGTAAA-1	7.34581	9.00942
003-046_T0_COL_LP_5p_N1__TTAACTCAGAGGGATA-1	9.25905	4.97891
003-046_T0_COL_LP_5p_N1__GATGCTAGTATCGCAT-1	9.25917	4.91823
003-046_T0_COL_LP_5p_N1__CGATGTATCAACACAC-1	11.5301	5.50517
003-046_T0_COL_LP_5p_N1__CGCTATCGTTGCGCAC-1	10.6966	4.59497
003-046_T0_COL_LP_5p_N1__TTTCCTCCAGTATAAG-1	7.74377	2.84463
003-046_T0_COL_LP_5p_N1__AGAGCTTGTCAAAGAT-1	7.63488	2.63736
003-046_T0_COL_LP_5p_N1__AAGGCAGGTCGGGTCT-1	9.12711	8.69059
003-046_T0_COL_LP_5p_N1__TTCTACAGTCCAACTA-1	7.8013	2.09089
003-046_T0_COL_LP_5p_N1__ACCCACTTCTGTTGAG-1	10.6743	5.09331
003-046_T0_COL_LP_5p_N1__GTCACAAAGATATGCA-1	7.6445	1.67037
003-046_T0_COL_LP_5p_N1__CCTAAAGCAGCCAATT-1	8.94147	8.31157
003-046_T0_COL_LP_5p_N1__CGGAGCTTCATACGGT-1	5.62659	7.41859
003-046_T0_COL_LP_5p_N1__CGGCTAGAGTACGCCC-1	9.11721	5.0566
003-046_T0_COL_LP_5p_N1__GCTGCGAAGTGCGTGA-1	7.50545	8.17827
003-046_T0_COL_LP_5p_N1__TGTGTTTGTCAACATC-1	6.37968	4.2798
003-046_T0_COL_LP_5p_N1__GGCTCGATCGGTCTAA-1	7.49047	2.64835
003-046_T0_COL_LP_5p_N1__CGTCCATGTAGGAGTC-1	9.31967	4.74955
003-046_T0_COL_LP_5p_N1__CGGAGTCTCTGCCAGG-1	9.07077	4.75407
003-046_T0_COL_LP_5p_N1__GTGCATAGTCTACCTC-1	10.5175	4.9415
003-046_T0_COL_LP_5p_N1__CAGCATAGTCCGTTAA-1	9.06754	5.05166
003-046_T0_COL_LP_5p_N1__TATGCCCTCGATAGAA-1	3.41877	8.28537
003-046_T0_COL_LP_5p_N1__ATAGACCCACCGGAAA-1	10.5607	4.35693
003-046_T0_COL_LP_5p_N1__AAGGAGCCAGAAGCAC-1	9.43521	4.78258
003-046_T0_COL_LP_5p_N1__GGTGTTACATGGTAGG-1	10.7239	5.53027
003-046_T0_COL_LP_5p_N1__CGGAGTCAGTTACGGG-1	10.4635	5.39057
003-046_T0_COL_LP_5p_N1__CGAGCACCAGGAACGT-1	10.4336	5.505
003-046_T0_COL_LP_5p_N1__ACTGAACGTACAAGTA-1	9.20398	4.99485
003-046_T0_COL_LP_5p_N1__GATGCTATCATTGCCC-1	10.5487	5.46964
003-046_T0_COL_LP_5p_N1__AGCAGCCAGAAGGACA-1	8.86992	2.87901
003-046_T0_COL_LP_5p_N1__TTGCGTCAGATGCCAG-1	9.06418	4.93505
003-046_T0_COL_LP_5p_N1__TGCCCTAGTAATCACC-1	9.18529	4.78874
003-046_T0_COL_LP_5p_N1__GCTTCCACACGTTGGC-1	10.4859	5.13476
003-046_T0_COL_LP_5p_N1__ATCTGCCTCAAACAAG-1	9.11319	4.9068
003-046_T0_COL_LP_5p_N1__CAACCTCTCTGAGTGT-1	9.15216	8.58043
003-046_T0_COL_LP_5p_N1__TACGGGCTCCAAAGTC-1	7.56316	9.25078
003-046_T0_COL_LP_5p_N1__AAGGCAGCATTAGGCT-1	9.62806	4.61362
003-046_T0_COL_LP_5p_N1__CTACATTTCATGCAAC-1	4.7001	8.02703
003-046_T0_COL_LP_5p_N1__GCTGGGTTCCACGACG-1	8.83259	2.46755
003-046_T0_COL_LP_5p_N1__TTAACTCCACATGACT-1	9.30919	8.7182
003-046_T0_COL_LP_5p_N1__TTTGGTTCAATCCGAT-1	9.2788	4.86405
003-046_T0_COL_LP_5p_N1__CATCAAGTCAGGCGAA-1	9.70964	4.58874
003-046_T0_COL_LP_5p_N1__TGGTTCCCAAGTAGTA-1	7.83196	1.52105
003-046_T0_COL_LP_5p_N1__GCTTGAAGTCATTAGC-1	8.9407	4.76828
003-046_T0_COL_LP_5p_N1__TTCTTAGAGTCCAGGA-1	9.09642	4.84076
003-046_T0_COL_LP_5p_N1__TGTCCCATCTTGTTTG-1	8.43251	7.01473
003-046_T0_COL_LP_5p_N1__CAGTAACCAGATCCAT-1	9.38827	4.82398
003-046_T0_COL_LP_5p_N1__CAGTCCTCAGAGTGTG-1	7.60236	7.35699
003-046_T0_COL_LP_5p_N1__TTCTCCTCACCCTATC-1	9.21599	4.92367
003-046_T0_COL_LP_5p_N1__TACTTACCAATCTACG-1	7.76008	1.35256
003-046_T0_COL_LP_5p_N1__TTGGAACCACGGCTAC-1	7.7046	1.57835
003-046_T0_COL_LP_5p_N1__CGTTCTGTCATTTGGG-1	10.4338	5.81891
003-046_T0_COL_LP_5p_N1__TGGCTGGTCAACACTG-1	9.91817	4.68363
003-046_T0_COL_LP_5p_N1__TGTTCCGAGAGAACAG-1	10.8525	4.96097
003-046_T0_COL_LP_5p_N1__GAACATCTCGTAGATC-1	7.08	8.6822
003-046_T0_COL_LP_5p_N1__ACTGATGAGGCTACGA-1	7.70609	2.42025
003-046_T0_COL_LP_5p_N1__GTAGTCATCTGTCAAG-1	7.97828	8.97382
003-046_T0_COL_LP_5p_N1__AGGGTGACAATGGATA-1	4.81307	8.00339
003-046_T0_COL_LP_5p_N1__ACATACGTCGTTTATC-1	10.5795	4.24014
003-046_T0_COL_LP_5p_N1__AGTAGTCAGGACGAAA-1	7.80342	1.35632
003-046_T0_COL_LP_5p_N1__GTCCTCAGTTCCGGCA-1	9.2833	8.73057
003-046_T0_COL_LP_5p_N1__GTTCGGGCAGGGATTG-1	9.16896	4.81487
003-046_T0_COL_LP_5p_N1__CGCTGGAAGTTATCGC-1	10.7501	4.56742
003-046_T0_COL_LP_5p_N1__ACACCCTGTTAGAACA-1	10.4567	4.54875
003-046_T0_COL_LP_5p_N1__CAACCTCGTAGCGTCC-1	7.87596	9.15881
003-046_T0_COL_LP_5p_N1__TGGGAAGGTCTCGTTC-1	9.32436	5.09327
003-046_T0_COL_LP_5p_N1__ACACCAAGTTAAGTAG-1	10.6307	5.29742
003-046_T0_COL_LP_5p_N1__TACACGACAATAGCAA-1	7.71911	8.84958
003-046_T0_COL_LP_5p_N1__AAGCCGCTCGATCCCT-1	9.0274	3.70611
003-046_T0_COL_LP_5p_N1__GGCAATTCACATAACC-1	9.70276	4.56398
003-046_T0_COL_LP_5p_N1__CTCTGGTAGACTTTCG-1	7.94817	3.53313
003-046_T0_COL_LP_5p_N1__ATCATCTTCTTTACAC-1	9.01454	5.17459
003-046_T0_COL_LP_5p_N1__CCGTACTTCAAACCGT-1	9.28128	4.79789
003-046_T0_COL_LP_5p_N1__CCCAGTTTCCTCTAGC-1	9.21305	4.84632
003-046_T0_COL_LP_5p_N1__AACTGGTGTGATAAGT-1	8.04421	8.86088
003-046_T0_COL_LP_5p_N1__GCGACCAGTACGCTGC-1	9.1874	8.64832
003-046_T0_COL_LP_5p_N1__CATGACAGTAGTACCT-1	7.5893	8.56569
003-046_T0_COL_LP_5p_N1__GTAACGTGTGCACTTA-1	10.8757	4.2586
003-046_T0_COL_LP_5p_N1__AAAGATGAGAAACCTA-1	7.83244	1.72677
003-046_T0_COL_LP_5p_N1__GTCGTAAAGATAGTCA-1	10.7577	5.89311
003-046_T0_COL_LP_5p_N1__CTTCTCTCAGGATCGA-1	10.4794	5.42397
003-046_T0_COL_LP_5p_N1__AGGCCGTTCGTGACAT-1	9.35026	5.4374
003-046_T0_COL_LP_5p_N1__GCCAAATCAACTTGAC-1	9.36836	4.88975
003-046_T0_COL_LP_5p_N1__CAGGTGCTCTTGTTTG-1	9.03762	4.98634
003-046_T0_COL_LP_5p_N1__GACTGCGCATCATCCC-1	8.92422	8.38491
003-046_T0_COL_LP_5p_N1__CACTCCATCAACCATG-1	9.21744	8.63433
003-046_T0_COL_LP_5p_N1__TCTTCGGAGGTCATCT-1	7.7449	2.47758
003-046_T0_COL_LP_5p_N1__CTAGCCTTCTTGACGA-1	9.47165	4.57732
003-046_T0_COL_LP_5p_N1__CCTCTGATCGCCAAAT-1	9.00942	4.95311
003-046_T0_COL_LP_5p_N1__CTACATTTCCGTAGTA-1	9.19277	4.83884
003-046_T0_COL_LP_5p_N1__CACATTTGTACTCAAC-1	7.83274	1.96661
003-046_T0_COL_LP_5p_N1__CAGCAGCGTATAATGG-1	10.7125	4.73944
003-046_T0_COL_LP_5p_N1__CAGCTAAGTGATAAAC-1	9.47401	4.806
003-046_T0_COL_LP_5p_N1__ATAAGAGGTCAATGTC-1	7.82655	1.38319
003-046_T0_COL_LP_5p_N1__CGCTGGACACATGACT-1	10.8773	4.40186
003-046_T0_COL_LP_5p_N1__GCATGATTCAAAGACA-1	10.9017	5.83341
003-046_T0_COL_LP_5p_N1__TCCACACAGTTACCCA-1	8.66698	2.65236
003-046_T0_COL_LP_5p_N1__TGTGTTTCAAACCTAC-1	9.06247	5.00761
003-046_T0_COL_LP_5p_N1__GATCTAGTCCACTCCA-1	7.80294	1.3374
003-046_T0_COL_LP_5p_N1__TCCACACGTAATCACC-1	7.14189	6.77225
003-046_T0_COL_LP_5p_N1__GTATTCTCACATAACC-1	10.5182	6.04502
003-046_T0_COL_LP_5p_N1__GTCACAAAGTTGTAGA-1	11.127	5.36291
003-046_T0_COL_LP_5p_N1__AACTCAGAGGTCATCT-1	9.04528	4.97862
003-046_T0_COL_LP_5p_N1__TTAGTTCCAGCTCGCA-1	10.4224	4.09543
003-046_T0_COL_LP_5p_N1__ACACCAACAACTTGAC-1	7.83694	1.65446
003-046_T0_COL_LP_5p_N1__AAGCCGCCAGGGTACA-1	5.05165	7.99109
003-046_T0_COL_LP_5p_N1__GAAACTCAGAGTGAGA-1	9.16916	4.92577
003-046_T0_COL_LP_5p_N1__TGAGGGAAGGTGTTAA-1	7.79623	1.37802
003-046_T0_COL_LP_5p_N1__CATCAGAGTGCATCTA-1	7.36448	9.06461
003-046_T0_COL_LP_5p_N1__CCTCTGAGTGCAGACA-1	7.41122	8.58202
003-046_T0_COL_LP_5p_N1__TACGGATGTGAACCTT-1	3.60306	8.18071
003-046_T0_COL_LP_5p_N1__ATGTGTGGTCAGCTAT-1	10.4288	5.58524
003-046_T0_COL_LP_5p_N1__ACTTACTTCATGGTCA-1	7.82794	9.09909
003-046_T0_COL_LP_5p_N1__CGAGAAGTCCAGTATG-1	9.04087	4.97477
003-046_T0_COL_LP_5p_N1__TGGCGCAGTAAATACG-1	9.74697	4.59515
003-046_T0_COL_LP_5p_N1__ACGGGTCAGTAGATGT-1	10.5074	4.0217
003-046_T0_COL_LP_5p_N1__AAAGATGCAAAGTGCG-1	9.05871	5.91272
003-046_T0_COL_LP_5p_N1__GAGGTGATCTTCTGGC-1	10.5387	3.78812
003-046_T0_COL_LP_5p_N1__CCTAAAGCAGCTGGCT-1	7.85605	2.28946
003-046_T0_COL_LP_5p_N1__GTGCGGTTCGTTACAG-1	10.4202	5.50172
003-046_T0_COL_LP_5p_N1__TAAGTGCAGATAGGAG-1	9.13162	4.87265
003-046_T0_COL_LP_5p_N1__AGTGTCACACGGCTAC-1	7.63087	2.20206
003-046_T0_COL_LP_5p_N1__TTGGAACCAAAGAATC-1	9.02927	4.84359
003-046_T0_COL_LP_5p_N1__CTGGTCTTCTCATTCA-1	9.26371	4.97388
003-046_T0_COL_LP_5p_N1__TGGTTAGTCAGGCGAA-1	9.55015	4.59501
003-046_T0_COL_LP_5p_N1__GAGGTGACAAACTGTC-1	9.0417	5.12313
003-046_T0_COL_LP_5p_N1__CTTAGGAAGCTCCCAG-1	9.15501	4.84752
003-046_T0_COL_LP_5p_N1__CATCGAAAGTAGGTGC-1	10.5074	5.37945
003-046_T0_COL_LP_5p_N1__TGTGGTAGTTAGGGTG-1	9.07654	4.97395
003-046_T0_COL_LP_5p_N1__TCTTTCCGTTCCGGCA-1	9.7513	4.53506
003-046_T0_COL_LP_5p_N1__CGTCTACCAGCATGAG-1	9.64952	4.62499
003-046_T0_COL_LP_5p_N1__CACAGTATCTGTCAAG-1	9.37366	4.7974
003-046_T0_COL_LP_5p_N1__CCTTACGAGGCATTGG-1	9.16834	4.9643
003-046_T0_COL_LP_5p_N1__ACTGATGAGTACTTGC-1	10.6045	6.22778
003-046_T0_COL_LP_5p_N1__TTCGGTCGTCATCCCT-1	10.4326	5.53076
003-046_T0_COL_LP_5p_N1__TTAGGCAGTCCGAATT-1	7.84909	3.47244
003-046_T0_COL_LP_5p_N1__CACCAGGCAGTGGGAT-1	9.15012	4.73847
003-046_T0_COL_LP_5p_N1__ACGCCGATCTCCTATA-1	7.7805	1.37777
003-046_T0_COL_LP_5p_N1__AGTGAGGTCAGGTAAA-1	7.74262	9.26568
003-046_T0_COL_LP_5p_N1__TGGGAAGTCGCAAACT-1	10.7739	5.4876
003-046_T0_COL_LP_5p_N1__GCCTCTATCAACACCA-1	10.7971	4.43872
003-046_T0_COL_LP_5p_N1__CTGCCTATCCGAACGC-1	9.27101	4.83105
003-046_T0_COL_LP_5p_N1__TTTGTCAAGAGTTGGC-1	7.58948	2.55547
003-046_T0_COL_LP_5p_N1__GAACATCCAACGATGG-1	10.5347	5.73095
003-046_T0_COL_LP_5p_N1__TCGGTAAGTACTTAGC-1	3.43473	8.27026
003-046_T0_COL_LP_5p_N1__CAGTAACAGGAATTAC-1	7.88075	3.30369
003-046_T0_COL_LP_5p_N1__ACCAGTACATGCAACT-1	9.11624	4.79146
003-046_T0_COL_LP_5p_N1__AGTGGGATCCAACCAA-1	7.77206	9.30168
003-046_T0_COL_LP_5p_N1__AACCGCGGTCCGAAGA-1	7.49644	9.02904
003-046_T0_COL_LP_5p_N1__CAAGTTGGTCCATGAT-1	9.32691	4.84874
003-046_T0_COL_LP_5p_N1__CTACATTCAAAGTCAA-1	9.30296	8.59454
003-046_T0_COL_LP_5p_N1__GATCAGTGTACAGTTC-1	7.80448	2.37626
003-046_T0_COL_LP_5p_N1__GCTTCCACATCCGGGT-1	3.98636	7.7273
003-046_T0_COL_LP_5p_N1__TTGACTTTCGGAAACG-1	9.03713	7.46933
003-046_T0_COL_LP_5p_N1__TTCCCAGGTCTTGTCC-1	8.9864	5.04258
003-046_T0_COL_LP_5p_N1__AACTCAGCATTGCGGC-1	7.79585	1.45368
003-046_T0_COL_LP_5p_N1__AGGGTGAAGGGTGTTG-1	3.36082	8.21488
003-046_T0_COL_LP_5p_N1__CTGTGCTAGACTGTAA-1	8.0428	9.0366
003-046_T0_COL_LP_5p_N1__CACAGTATCAATCTCT-1	3.45071	8.25035
003-046_T0_COL_LP_5p_N1__TTAGGACGTGGTCTCG-1	10.9729	4.48614
003-046_T0_COL_LP_5p_N1__GGGTTGCAGTAGCGGT-1	8.36263	1.7527
003-046_T0_COL_LP_5p_N1__GTCAAGTCAAGCCGCT-1	9.20292	4.89588
003-046_T0_COL_LP_5p_N1__CCTAAAGTCAAAGACA-1	7.99112	1.98446
003-046_T0_COL_LP_5p_N1__ATAACGCAGCCACTAT-1	7.89184	2.01619
003-046_T0_COL_LP_5p_N1__TCAGCAACACATTCGA-1	10.638	5.30773
003-046_T0_COL_LP_5p_N1__CGACTTCAGGTGACCA-1	7.8426	1.7443
003-046_T0_COL_LP_5p_N1__TCTGGAATCGCATGGC-1	8.76933	7.16055
003-046_T0_COL_LP_5p_N1__TGACTTTAGCTGAAAT-1	7.41248	2.61751
003-046_T0_COL_LP_5p_N1__TAGCCGGGTGTTAAGA-1	11.0256	6.16424
003-046_T0_COL_LP_5p_N1__ATCTGCCTCTCGATGA-1	9.17412	8.55705
003-046_T0_COL_LP_5p_N1__ACTGAACCAAGGTTCT-1	3.29905	7.34891
003-046_T0_COL_LP_5p_N1__GACGCGTGTAAACACA-1	10.6713	4.15525
003-046_T0_COL_LP_5p_N1__GTACGTAGTACAGCAG-1	10.3302	5.838
003-046_T0_COL_LP_5p_N1__AAGCCGCAGAGACTTA-1	9.2858	4.82919
003-046_T0_COL_LP_5p_N1__GACTGCGTCCTCTAGC-1	7.60249	2.63279
003-046_T0_COL_LP_5p_N1__ATCCACCGTCAAAGCG-1	10.7101	5.32737
003-046_T0_COL_LP_5p_N1__CTGCGGAGTTCTCATT-1	10.7289	4.45998
003-046_T0_COL_LP_5p_N1__GAGTCCGCATGGGACA-1	7.70713	9.03653
003-046_T0_COL_LP_5p_N1__CGACCTTCACCGAAAG-1	9.08708	5.04527
003-046_T0_COL_LP_5p_N1__AAAGATGCAGACAAGC-1	11.3308	5.03988
003-046_T0_COL_LP_5p_N1__TGACTTTGTGTCGCTG-1	10.9513	5.11815
003-046_T0_COL_LP_5p_N1__GCATGTATCAACGAAA-1	8.81452	8.76581
003-046_T0_COL_LP_5p_N1__CTGGTCTAGCAATATG-1	9.17504	4.56306
003-046_T0_COL_LP_5p_N1__AGCATACAGGAGTTGC-1	10.4385	5.61616
003-046_T0_COL_LP_5p_N1__GAGGTGAGTACGAAAT-1	13.3812	1.73792
003-046_T0_COL_LP_5p_N1__TGACTAGAGCCACCTG-1	8.10023	8.59319
003-046_T0_COL_LP_5p_N1__TGCCAAAAGATCCCAT-1	10.7582	4.15828
003-046_T0_COL_LP_5p_N1__CCACGGACATTAGCCA-1	10.664	4.60531
003-046_T0_COL_LP_5p_N1__CATCCACCAATCGAAA-1	10.6035	4.5384
003-046_T0_COL_LP_5p_N1__CCTTCGAGTACATCCA-1	9.06166	5.02303
003-046_T0_COL_LP_5p_N1__CTCCTAGTCAGTTTGG-1	9.17938	4.95226
003-046_T0_COL_LP_5p_N1__GTGTGCGAGTGAACGC-1	7.86035	3.11925
003-046_T0_COL_LP_5p_N1__GACTAACCACCTCGGA-1	7.79744	2.04905
003-046_T0_COL_LP_5p_N1__CAGGTGCCAGAGTGTG-1	9.37958	5.03673
003-046_T0_COL_LP_5p_N1__CACACAAAGCCGCCTA-1	10.8712	5.85055
003-046_T0_COL_LP_5p_N1__CGGACTGAGTTATCGC-1	9.1978	5.02211
003-046_T0_COL_LP_5p_N1__TCAACGAGTTACCGAT-1	11.0293	5.18256
003-046_T0_COL_LP_5p_N1__ACACCGGTCGAGCCCA-1	9.06906	5.28931
003-046_T0_COL_LP_5p_N1__AACTCAGTCATCTGCC-1	9.27164	4.94472
003-046_T0_COL_LP_5p_N1__AGGTCATCAGGGTATG-1	9.00438	4.95983
003-046_T0_COL_LP_5p_N1__ATCCACCGTGAGGGAG-1	9.35656	4.77735
003-046_T0_COL_LP_5p_N1__TATGCCCAGAGGGATA-1	8.14527	2.37985
003-046_T0_COL_LP_5p_N1__ACGATACAGCTGTTCA-1	3.23365	8.08431
003-046_T0_COL_LP_5p_N1__TCACGAACATGCCCGA-1	7.34697	9.24676
003-046_T0_COL_LP_5p_N1__TCACGAACAGAGCCAA-1	10.4284	5.12587
003-046_T0_COL_LP_5p_N1__TGCTGCTGTGCCTTGG-1	9.00849	4.98231
003-046_T0_COL_LP_5p_N1__CCATTCGGTGCGGTAA-1	9.0097	4.65491
003-046_T0_COL_LP_5p_N1__AACTCCCTCTCATTCA-1	7.81623	1.87947
003-046_T0_COL_LP_5p_N1__TTAGGACGTGTTTGTG-1	8.09829	8.89804
003-046_T0_COL_LP_5p_N1__CATATGGAGAGAGCTC-1	10.8266	5.12097
003-046_T0_COL_LP_5p_N1__ACTTGTTCACCTTGTC-1	9.32058	4.75909
003-046_T0_COL_LP_5p_N1__CTCTGGTGTTACCGAT-1	9.23584	4.94381
003-046_T0_COL_LP_5p_N1__CTTAACTTCTGCAGTA-1	9.05123	5.01392
003-046_T0_COL_LP_5p_N1__CGGTTAAGTCAGAAGC-1	9.31467	5.13119
003-046_T0_COL_LP_5p_N1__GGAAAGCTCACAGTAC-1	4.8055	7.86184
003-046_T0_COL_LP_5p_N1__TCCCGATCATGGTTGT-1	8.33661	9.05563
003-046_T0_COL_LP_5p_N1__GGGAGATTCCGCATAA-1	9.21677	4.96855
003-046_T0_COL_LP_5p_N1__AACCGCGAGCGATATA-1	7.28053	8.92627
003-046_T0_COL_LP_5p_N1__AGTCTTTAGTGGTAGC-1	7.63586	8.87807
003-046_T0_COL_LP_5p_N1__TAGAGCTGTTGAGGTG-1	8.17635	7.46925
003-046_T0_COL_LP_5p_N1__AACCATGTCTTGAGGT-1	7.53415	8.93627
003-046_T0_COL_LP_5p_N1__GAATAAGTCTGGTGTA-1	7.34631	9.25911
003-046_T0_COL_LP_5p_N1__AACCGCGCAAATCCGT-1	9.56257	4.47766
003-046_T0_COL_LP_5p_N1__ACAGCTAAGTATCGAA-1	7.60503	9.11843
003-046_T0_COL_LP_5p_N1__CTCGGGAGTTCAGTAC-1	9.182	4.863
003-046_T0_COL_LP_5p_N1__CTGTGCTTCCAGAGGA-1	7.88846	9.38501
003-046_T0_COL_LP_5p_N1__CGCCAAGCATTACGAC-1	9.15329	5.02471
003-046_T0_COL_LP_5p_N1__CGCTATCAGGAGCGAG-1	5.17035	8.00979
003-046_T0_COL_LP_5p_N1__TCATTACGTCTGCAAT-1	9.62487	4.70624
003-046_T0_COL_LP_5p_N1__GACGTTAGTTATCCGA-1	10.7472	4.37662
003-046_T0_COL_LP_5p_N1__TATTACCGTTGGACCC-1	8.07944	1.8488
003-046_T0_COL_LP_5p_N1__CATCAGAGTATCGCAT-1	10.7812	5.85233
003-046_T0_COL_LP_5p_N1__TTTGGTTTCAGTACGT-1	5.20774	8.18777
003-046_T0_COL_LP_5p_N1__CGCTATCGTGCAACGA-1	8.4619	2.19184
003-046_T0_COL_LP_5p_N1__CAGCGACGTAGCGCTC-1	9.76074	4.58583
003-046_T0_COL_LP_5p_N1__AGTAGTCAGTCCATAC-1	7.39211	2.7041
003-046_T0_COL_LP_5p_N1__GTCATTTCAGATAATG-1	10.5378	5.55701
003-046_T0_COL_LP_5p_N1__ACGGCCAGTCAGATAA-1	10.7046	5.84122
003-046_T0_COL_LP_5p_N1__TCAGGATCAGTCGATT-1	9.01046	5.09354
003-046_T0_COL_LP_5p_N1__TCTGAGAGTGCAACGA-1	9.21384	4.97362
003-046_T0_COL_LP_5p_N1__CACAAACGTACCAGTT-1	9.52935	4.72236
003-046_T0_COL_LP_5p_N1__TACTCGCGTATGGTTC-1	9.13147	8.64395
003-046_T0_COL_LP_5p_N1__GAAATGAGTCCTAGCG-1	7.69974	3.41775
003-046_T0_COL_LP_5p_N1__CGGACTGGTTTGGCGC-1	10.421	5.59183
003-046_T0_COL_LP_5p_N1__AACCATGCATCCTTGC-1	9.24683	4.76711
003-046_T0_COL_LP_5p_N1__GGACAGATCCTCATTA-1	9.13492	4.98585
003-046_T0_COL_LP_5p_N1__TTTGCGCGTGAAATCA-1	9.45119	5.24129
003-046_T0_COL_LP_5p_N1__GGGTCTGCACAGCCCA-1	10.4561	3.77475
003-046_T0_COL_LP_5p_N1__CGATTGAGTACTCGCG-1	7.71553	3.39565
003-046_T0_COL_LP_5p_N1__GGCTCGAGTAGCTTGT-1	9.06499	5.00575
003-046_T0_COL_LP_5p_N1__CAGCTAAAGCCGATTT-1	9.29734	6.22054
003-046_T0_COL_LP_5p_N1__GAACGGACAGGGTTAG-1	9.18301	4.84354
003-046_T0_COL_LP_5p_N1__TCATTTGTCACAACGT-1	9.08165	5.21572
003-046_T0_COL_LP_5p_N1__CGCTTCACACGAAATA-1	10.8272	5.55814
003-046_T0_COL_LP_5p_N1__TGCTACCCAGTACACT-1	10.2752	4.29002
003-046_T0_COL_LP_5p_N1__ATTCTACTCTTTACGT-1	10.6129	5.30912
003-046_T0_COL_LP_5p_N1__GATGAGGGTGATAAAC-1	9.25376	4.8297
003-046_T0_COL_LP_5p_N1__GGACATTAGCAGGTCA-1	7.72737	1.89314
003-046_T0_COL_LP_5p_N1__GTCCTCATCACTATTC-1	8.66641	7.41765
003-046_T0_COL_LP_5p_N1__GGTGTTATCATTGCCC-1	9.20022	4.9704
003-046_T0_COL_LP_5p_N1__TTGTAGGCACAAGTAA-1	7.5611	1.97932
003-046_T0_COL_LP_5p_N1__CCTACACCAGCATGAG-1	10.491	5.56539
003-046_T0_COL_LP_5p_N1__ACTGATGCATTCCTCG-1	7.86988	1.75714
003-046_T0_COL_LP_5p_N1__TGCGGGTTCAACGCTA-1	9.3236	4.85586
003-046_T0_COL_LP_5p_N1__TTGGCAATCTACTCAT-1	8.82216	2.7001
003-046_T0_COL_LP_5p_N1__ACTGAGTTCCTTGCCA-1	9.00268	5.00029
003-046_T0_COL_LP_5p_N1__TGGCGCAGTATAAACG-1	7.41645	9.09418
003-046_T0_COL_LP_5p_N1__TGTTCCGTCAGGATCT-1	10.7934	5.91045
003-046_T0_COL_LP_5p_N1__TACTCATAGGCAGTCA-1	9.24155	4.90215
003-046_T0_COL_LP_5p_N1__CTCGTACTCTTTACGT-1	11.2671	5.63935
003-046_T0_COL_LP_5p_N1__TCTGAGAAGAATGTTG-1	9.38183	4.78677
003-046_T0_COL_LP_5p_N1__ACTGAGTAGACTAGGC-1	10.7808	4.31558
003-046_T0_COL_LP_5p_N1__ACGATACAGAAACCAT-1	7.9515	8.85594
003-046_T0_COL_LP_5p_N1__GCGCAGTTCGAGCCCA-1	9.0446	5.06504
003-046_T0_COL_LP_5p_N1__GAACGGATCAGGATCT-1	9.06778	4.96668
003-046_T0_COL_LP_5p_N1__CGCGGTAGTCTGGTCG-1	11.0055	4.95727
003-046_T0_COL_LP_5p_N1__AAACCTGAGACTCGGA-1	9.02936	4.78156
003-046_T0_COL_LP_5p_N1__GCTGCTTCATCCAACA-1	9.40113	4.84271
003-046_T0_COL_LP_5p_N1__CGATTGAAGCCCAACC-1	7.3921	2.59423
003-046_T0_COL_LP_5p_N1__CCTAAAGTCGGAAACG-1	7.3233	8.7172
003-046_T0_COL_LP_5p_N1__GATTCAGCAGGAATGC-1	8.80397	2.72281
003-046_T0_COL_LP_5p_N1__GGTGAAGCAATCGGTT-1	10.5142	5.51076
003-046_T0_COL_LP_5p_N1__GCTGCTTTCGGCGCAT-1	10.3706	5.42582
003-046_T0_COL_LP_5p_N1__GACCTGGCAAGCGAGT-1	7.36997	7.99453
003-046_T0_COL_LP_5p_N1__GCCAAATTCAATAAGG-1	7.85915	2.91823
003-046_T0_COL_LP_5p_N1__GGAATAATCAGCTGGC-1	8.98831	5.11763
003-046_T0_COL_LP_5p_N1__CTGATCCAGTAGCGGT-1	9.14456	4.88999
003-046_T0_COL_LP_5p_N1__CTAAGACTCTCTGTCG-1	9.17961	4.93558
003-046_T0_COL_LP_5p_N1__TCAGATGTCCATTCTA-1	8.14824	1.93158
003-046_T0_COL_LP_5p_N1__GAAGCAGAGGGCTTCC-1	10.7276	5.11048
003-046_T0_COL_LP_5p_N1__ATAAGAGCAGACAAAT-1	10.6376	4.22921
003-046_T0_COL_LP_5p_N1__AGACGTTAGTCGTACT-1	11.142	5.43512
003-046_T0_COL_LP_5p_N1__CAGTCCTGTTTGTTTC-1	10.6898	5.69503
003-046_T0_COL_LP_5p_N1__GGTGCGTAGGTACTCT-1	9.11777	5.09219
003-046_T0_COL_LP_5p_N1__CGAGCACGTTATCCGA-1	10.7093	4.11181
003-046_T0_COL_LP_5p_N1__TGAGCCGGTCGCATCG-1	10.9082	5.3162
003-046_T0_COL_LP_5p_N1__CTGATCCGTGATGTGG-1	7.56728	8.93445
003-046_T0_COL_LP_5p_N1__GGGACCTAGTGGTCCC-1	9.07024	6.0077
003-046_T0_COL_LP_5p_N1__ATCTACTGTTCCAACA-1	10.409	5.73764
003-046_T0_COL_LP_5p_N1__TAAGTGCAGGGATACC-1	10.8547	5.6774
003-046_T0_COL_LP_5p_N1__ACGGAGATCTCACATT-1	10.6649	5.86541
003-046_T0_COL_LP_5p_N1__CCTACACAGACCCACC-1	10.6899	5.21242
003-046_T0_COL_LP_5p_N1__CGGACACAGATCTGCT-1	10.7514	4.30709
003-046_T0_COL_LP_5p_N1__AAAGTAGGTTGATTCG-1	9.12453	5.11301
003-046_T0_COL_LP_5p_N1__CAAGGCCGTTATGTGC-1	8.09733	8.41512
003-046_T0_COL_LP_5p_N1__AGCGGTCTCGGTGTCG-1	9.0584	4.91769
003-046_T0_COL_LP_5p_N1__CTCAGAACACATGACT-1	10.7291	4.3383
003-046_T0_COL_LP_5p_N1__CAGCAGCCAAGACACG-1	10.7444	5.59233
003-046_T0_COL_LP_5p_N1__GCTCTGTGTATATCCG-1	9.23636	5.08308
003-046_T0_COL_LP_5p_N1__GTAGTCAAGCTACCGC-1	9.31058	6.10289
003-046_T0_COL_LP_5p_N1__CCTAAAGAGTGTACCT-1	7.5983	1.86977
003-046_T0_COL_LP_5p_N1__CATGACAGTGGTAACG-1	10.7261	5.07396
003-046_T0_COL_LP_5p_N1__CAAGATCAGCAAATCA-1	11.2472	5.17407
003-046_T0_COL_LP_5p_N1__CCCTCCTCACAGGCCT-1	9.35395	4.73716
003-046_T0_COL_LP_5p_N1__CTGATCCTCCTTCAAT-1	10.5668	5.50872
003-046_T0_COL_LP_5p_N1__GGACAGACAGTGACAG-1	9.20126	4.83665
003-046_T0_COL_LP_5p_N1__CAGCATATCGAGAACG-1	10.6554	4.46038
003-046_T0_COL_LP_5p_N1__CTAACTTAGAATGTTG-1	5.22774	7.99762
003-046_T0_COL_LP_5p_N1__GCCAAATTCATCATTC-1	11.2252	5.15353
003-046_T0_COL_LP_5p_N1__CTGGTCTAGGCTACGA-1	9.17217	4.91771
003-046_T0_COL_LP_5p_N1__GCGGGTTAGACCGGAT-1	9.22402	4.8107
003-046_T0_COL_LP_5p_N1__TACTTGTGTCGACTGC-1	10.3219	3.83385
003-046_T0_COL_LP_5p_N1__ACACCGGAGGGTCGAT-1	10.5859	5.31852
003-046_T0_COL_LP_5p_N1__TGCGTGGTCTGGTTCC-1	9.29239	4.54754
003-046_T0_COL_LP_5p_N1__GGTGAAGGTCGCTTTC-1	9.44433	4.73719
003-046_T0_COL_LP_5p_N1__ACTGCTCTCAGAGCTT-1	8.63494	2.54468
003-046_T0_COL_LP_5p_N1__GCATACACACGCGAAA-1	9.04002	5.04182
003-046_T0_COL_LP_5p_N1__AGGGATGGTGATAAAC-1	7.5935	8.92078
003-046_T0_COL_LP_5p_N1__TCTATTGAGTTGAGTA-1	9.16647	4.93107
003-046_T0_COL_LP_5p_N1__CGATTGAAGAAACCGC-1	9.56022	4.65159
003-046_T0_COL_LP_5p_N1__TCTGAGACAAGGTTCT-1	9.09789	5.15588
003-046_T0_COL_LP_5p_N1__CATCGGGCACCGTTGG-1	8.9887	4.87522
003-046_T0_COL_LP_5p_N1__TTCCCAGGTCTTCGTC-1	9.21579	6.13549
003-046_T0_COL_LP_5p_N1__GGAATAACATCACAAC-1	9.1448	8.6743
003-046_T0_COL_LP_5p_N1__CAACTAGGTATGCTTG-1	9.5271	6.62926
003-046_T0_COL_LP_5p_N1__CACACTCCATGCCTTC-1	10.5487	4.53117
003-046_T0_COL_LP_5p_N1__ACGCCGACAACGCACC-1	9.26218	6.11622
003-046_T0_COL_LP_5p_N1__TACGGGCAGCGATAGC-1	3.99876	7.75627
003-046_T0_COL_LP_5p_N1__ACGAGCCCATGGTTGT-1	7.7772	1.6508
003-046_T0_COL_LP_5p_N1__GGCCGATAGTCAAGGC-1	10.8608	5.01189
003-046_T0_COL_LP_5p_N1__TGACTTTCATCGGGTC-1	8.44565	7.45014
003-046_T0_COL_LP_5p_N1__CCTAGCTAGCTGATAA-1	7.87322	1.34954
003-046_T0_COL_LP_5p_N1__CCGGGATAGTTCCACA-1	10.4501	5.60671
003-046_T0_COL_LP_5p_N1__TTCTACAGTTGGTGGA-1	9.30982	4.80305
003-046_T0_COL_LP_5p_N1__GGGTCTGCAAAGTGCG-1	9.22596	4.85313
003-046_T0_COL_LP_5p_N1__CGGACTGGTGGCGAAT-1	10.7385	4.28019
003-046_T0_COL_LP_5p_N1__CAGTCCTTCATGGTCA-1	7.83873	9.09844
003-046_T0_COL_LP_5p_N1__GCTGCTTGTTGGTAAA-1	10.7593	5.36787
003-046_T0_COL_LP_5p_N1__TGGCCAGCAACAACCT-1	9.00958	8.72819
003-046_T0_COL_LP_5p_N1__CAGCAGCTCCACGCAG-1	9.12462	4.86862
003-046_T0_COL_LP_5p_N1__GACGGCTCATGATCCA-1	9.36263	6.20681
003-046_T0_COL_LP_5p_N1__GACTAACGTTCAGGCC-1	10.7082	5.28141
003-046_T0_COL_LP_5p_N1__GACGTTAGTGGCAAAC-1	7.79371	1.95971
003-046_T0_COL_LP_5p_N1__TCGGTAATCTTGGGTA-1	9.19985	4.83449
003-046_T0_COL_LP_5p_N1__GCAGCCAGTAGGGACT-1	10.982	5.11912
003-046_T0_COL_LP_5p_N1__CTAGAGTCACAACGCC-1	7.66167	8.38839
003-046_T0_COL_LP_5p_N1__TAAGTGCAGCTAGTTC-1	10.4122	5.51601
003-046_T0_COL_LP_5p_N1__GTAGTCAAGACACGAC-1	7.53424	8.99453
003-046_T0_COL_LP_5p_N1__ATGAGGGCACGGTAAG-1	9.64769	4.58947
003-046_T0_COL_LP_5p_N1__TCAATCTAGCGTAATA-1	8.1963	3.21683
003-046_T0_COL_LP_5p_N1__CAACCAATCCATGAAC-1	8.47226	8.13819
003-046_T0_COL_LP_5p_N1__TAAGCGTAGAACAATC-1	9.13301	4.97166
003-046_T0_COL_LP_5p_N1__GTGCAGCGTACCGGCT-1	10.738	3.88548
003-046_T0_COL_LP_5p_N1__CAAGTTGAGAGTCTGG-1	7.4087	2.49778
003-046_T0_COL_LP_5p_N1__TTTGGTTTCACTTATC-1	7.83991	3.47548
003-046_T0_COL_LP_5p_N1__CCTCTGACACGCTTTC-1	10.7581	5.3678
003-046_T0_COL_LP_5p_N1__TGATTTCGTGTGCCTG-1	10.7272	5.2725
003-046_T0_COL_LP_5p_N1__GGCGTGTCAGACGTAG-1	9.14692	4.93295
003-046_T0_COL_LP_5p_N1__ATGTGTGGTAAACGCG-1	9.21963	4.86929
003-046_T0_COL_LP_5p_N1__CTCGTCACACAGGAGT-1	9.0091	5.03597
003-046_T0_COL_LP_5p_N1__ATTATCCAGAAGGACA-1	8.1484	2.52803
003-046_T0_COL_LP_5p_N1__CAGAGAGCAGTCAGAG-1	8.961	4.7063
003-046_T0_COL_LP_5p_N1__CTTTGCGAGTTCCACA-1	9.45072	4.84928
003-046_T0_COL_LP_5p_N1__ATTGGACCATCGATTG-1	11.7814	5.43015
003-046_T0_COL_LP_5p_N1__TCGGGACTCCGTTGTC-1	10.4765	3.94726
003-046_T0_COL_LP_5p_N1__TCGTACCCAGTATAAG-1	9.0194	4.83582
003-046_T0_COL_LP_5p_N1__TGTGTTTAGCTATGCT-1	9.69959	4.59396
003-046_T0_COL_LP_5p_N1__TCAGGTAAGCGTGAAC-1	10.3484	5.8771
003-046_T0_COL_LP_5p_N1__GCAATCACACATGACT-1	10.9272	5.0176
003-046_T0_COL_LP_5p_N1__CGAGAAGGTCTCTTAT-1	10.5692	6.28486
003-046_T0_COL_LP_5p_N1__TACACGATCCTATGTT-1	7.60249	2.26698
003-046_T0_COL_LP_5p_N1__TGTTCCGCAGGATTGG-1	10.6509	1.11557
003-046_T0_COL_LP_5p_N1__AGCTCCTAGGAGTACC-1	4.52989	7.96206
003-046_T0_COL_LP_5p_N1__AGGGTGAGTGACAAAT-1	10.5147	4.78457
003-046_T0_COL_LP_5p_N1__GCACTCTTCGTCACGG-1	9.12168	4.98553
003-046_T0_COL_LP_5p_N1__TTGGAACCATATACGC-1	8.77322	2.69634
003-046_T0_COL_LP_5p_N1__CCGGTAGAGTGCGATG-1	9.06815	5.04812
003-046_T0_COL_LP_5p_N1__GTGCTTCAGCCTATGT-1	9.04288	5.01934
003-046_T0_COL_LP_5p_N1__ACTTTCAAGCCACTAT-1	10.5765	4.3231
003-046_T0_COL_LP_5p_N1__GGAATAATCCTCAATT-1	9.10943	5.01339
003-046_T0_COL_LP_5p_N1__ATGAGGGTCAGGCAAG-1	11.0686	5.27062
003-046_T0_COL_LP_5p_N1__CCTAAAGAGCTGCAAG-1	7.83658	8.66273
003-046_T0_COL_LP_5p_N1__CAGCATACAGTTCATG-1	8.98241	5.10755
003-046_T0_COL_LP_5p_N1__ATTCTACCAGTCTTCC-1	9.1518	5.00022
003-046_T0_COL_LP_5p_N1__ACACTGAGTAAGGGCT-1	7.77694	3.41394
003-046_T0_COL_LP_5p_N1__CTACGTCTCTGAAAGA-1	9.05006	2.42449
003-046_T0_COL_LP_5p_N1__TCGGTAAGTCTTCGTC-1	9.3039	6.1705
003-046_T0_COL_LP_5p_N1__GTCAAGTAGGGATGGG-1	9.0168	4.99138
003-046_T0_COL_LP_5p_N1__GGTATTGGTTATGCGT-1	9.10304	5.14347
003-046_T0_COL_LP_5p_N1__GGGCATCTCCGAAGAG-1	9.25182	4.99231
003-046_T0_COL_LP_5p_N1__TCAGATGAGGCAGTCA-1	7.73476	1.67335
003-046_T0_COL_LP_5p_N1__CACATTTAGAGGTTAT-1	9.17044	4.9269
003-046_T0_COL_LP_5p_N1__TCACAAGAGGTGCACA-1	10.8436	4.09038
003-046_T0_COL_LP_5p_N1__ACATCAGTCAGGTAAA-1	9.23371	5.12549
003-046_T0_COL_LP_5p_N1__GCGCAACCAATGGTCT-1	10.4222	3.81267
003-046_T0_COL_LP_5p_N1__CCTTACGAGGGTCTCC-1	10.2832	4.40001
003-046_T0_COL_LP_5p_N1__TAGACCACAGACAAGC-1	9.56778	6.31243
003-046_T0_COL_LP_5p_N1__GAGTCCGTCTATCCTA-1	8.25662	3.37425
003-046_T0_COL_LP_5p_N1__GAACATCGTTCCACTC-1	13.4916	1.97862
003-046_T0_COL_LP_5p_N1__AGCATACAGTCCAGGA-1	6.1906	7.26878
003-046_T0_COL_LP_5p_N1__CTACACCAGGTAGCTG-1	10.4264	4.17464
003-046_T0_COL_LP_5p_N1__GAATAAGGTCAGCTAT-1	7.39154	2.51847
003-046_T0_COL_LP_5p_N1__ATCGAGTCATGCAACT-1	7.73705	1.58367
003-046_T0_COL_LP_5p_N1__CACAAACCAGGCTCAC-1	10.8638	4.3821
003-046_T0_COL_LP_5p_N1__TTCGGTCCAGGCAGTA-1	11.2484	5.75232
003-046_T0_COL_LP_5p_N1__GAGTCCGAGGAATTAC-1	9.1207	4.98714
003-046_T0_COL_LP_5p_N1__GTCATTTCAAGCGCTC-1	9.28099	4.93091
003-046_T0_COL_LP_5p_N1__GCAGTTAGTCGTGGCT-1	7.77939	9.21009
003-046_T0_COL_LP_5p_N1__AGTGGGATCCTGCAGG-1	9.11149	4.96771
003-046_T0_COL_LP_5p_N1__AAAGTAGGTGTCAATC-1	7.77348	9.09909
003-046_T0_COL_LP_5p_N1__GGAAAGCCATCCGTGG-1	10.6154	5.37528
003-046_T0_COL_LP_5p_N1__CGGCTAGCATGTCGAT-1	7.64306	5.26343
003-046_T0_COL_LP_5p_N1__CCATGTCGTAAGTAGT-1	5.16307	7.96117
003-046_T0_COL_LP_5p_N1__CGATCGGGTATAGTAG-1	6.76154	6.75909
003-046_T0_COL_LP_5p_N1__ACATGGTTCAAGCCTA-1	10.7734	5.30816
003-046_T0_COL_LP_5p_N1__TAAGTGCAGGTGTTAA-1	9.16022	4.89762
003-046_T0_COL_LP_5p_N1__GGGACCTGTACCGTAT-1	7.5862	9.28008
003-046_T0_COL_LP_5p_N1__ACTGTCCCAAGCTGTT-1	9.16962	4.77906
003-046_T0_COL_LP_5p_N1__TGCGGGTCATGAACCT-1	9.38514	6.14548
003-046_T0_COL_LP_5p_N1__CACCTTGCAAGACGTG-1	9.27446	4.92062
003-046_T0_COL_LP_5p_N1__TACTCATTCGTTACGA-1	9.24668	4.92783
003-046_T0_COL_LP_5p_N1__CCGGTAGCACAGAGGT-1	10.7598	4.53759
003-046_T0_COL_LP_5p_N1__TGACGGCAGGTAGCTG-1	9.08241	5.06039
003-046_T0_COL_LP_5p_N1__TGACTAGGTCTCTTAT-1	7.84096	2.66448
003-046_T0_COL_LP_5p_N1__AGGCCGTTCTAACTCT-1	9.0925	4.95087
003-046_T0_COL_LP_5p_N1__CTGATCCGTATCGCAT-1	10.6981	6.45214
003-046_T0_COL_LP_5p_N1__ACGGGTCAGTCATCCA-1	9.25007	8.62084
003-046_T0_COL_LP_5p_N1__CAGCATAGTTGAGTTC-1	7.87742	3.31383
003-046_T0_COL_LP_5p_N1__TCACGAAGTGCCTTGG-1	10.3683	4.2249
003-046_T0_COL_LP_5p_N1__CGACCTTCACATGTGT-1	8.95136	4.78378
003-046_T0_COL_LP_5p_N1__CGTCACTTCATTATCC-1	7.80453	1.90771
003-046_T0_COL_LP_5p_N1__ACGGGTCAGAGTACCG-1	8.9565	4.9715
003-046_T0_COL_LP_5p_N1__GACGTGCTCAGGCAAG-1	11.1338	5.47227
003-046_T0_COL_LP_5p_N1__CGAACATGTGTGCGTC-1	9.08933	4.90791
003-046_T0_COL_LP_5p_N1__CCACTACCACACTGCG-1	7.28657	8.69909
003-046_T0_COL_LP_5p_N1__TCTTCGGTCCACGCAG-1	10.7593	3.7882
003-046_T0_COL_LP_5p_N1__CGAGCCAAGCCACCTG-1	7.77149	2.1024
003-046_T0_COL_LP_5p_N1__GCTGGGTCAACTGGCC-1	10.3822	4.32736
003-046_T0_COL_LP_5p_N1__GGAGCAAAGGGTATCG-1	7.85038	2.09104
003-046_T0_COL_LP_5p_N1__TACCTATGTATCAGTC-1	9.16889	4.96118
003-046_T0_COL_LP_5p_N1__CACCAGGAGTACGTAA-1	3.64419	8.08656
003-046_T0_COL_LP_5p_N1__GAACCTAAGAGTAAGG-1	10.571	3.90685
003-046_T0_COL_LP_5p_N1__CGATTGAAGAGTAATC-1	9.91526	4.47894
003-046_T0_COL_LP_5p_N1__TGAGCATAGGTACTCT-1	9.15608	4.9568
003-046_T0_COL_LP_5p_N1__GTGGGTCTCAACTCTT-1	9.09366	5.05509
003-046_T0_COL_LP_5p_N1__GCATACAGTTATCACG-1	7.86002	1.36614
003-046_T0_COL_LP_5p_N1__GATTCAGAGTGTCCCG-1	7.57575	1.87479
003-046_T0_COL_LP_5p_N1__CCATGTCCATGTTCCC-1	7.7813	8.94086
003-046_T0_COL_LP_5p_N1__CAGTCCTGTGATAAAC-1	9.23695	5.13457
003-046_T0_COL_LP_5p_N1__TCAATCTAGCTAGCCC-1	9.20077	4.97439
003-046_T0_COL_LP_5p_N1__AAACGGGAGTTAGCGG-1	9.29555	8.68793
003-046_T0_COL_LP_5p_N1__TCCACACTCTGGTTCC-1	11.1223	5.75722
003-046_T0_COL_LP_5p_N1__AACTCCCTCGAATGGG-1	8.04527	3.46184
003-046_T0_COL_LP_5p_N1__TAGGCATGTTATCGGT-1	8.97686	5.13344
003-046_T0_COL_LP_5p_N1__CCGTGGACAATCGAAA-1	9.19502	4.93579
003-046_T0_COL_LP_5p_N1__GCATGATAGTTATCGC-1	11.4198	5.4389
003-046_T0_COL_LP_5p_N1__TAGGCATAGGTAAACT-1	9.04829	4.95921
003-046_T0_COL_LP_5p_N1__GGTGTTAAGACACTAA-1	9.50013	4.73716
003-046_T0_COL_LP_5p_N1__AGCATACTCCCACTTG-1	10.5954	4.45786
003-046_T0_COL_LP_5p_N1__CAAGATCGTTCCACGG-1	10.5405	4.18093
003-046_T0_COL_LP_5p_N1__TTGGCAAAGGTGCTAG-1	7.88773	1.36707
003-046_T0_COL_LP_5p_N1__GCAATCAGTGTTAAGA-1	5.38562	8.15784
003-046_T0_COL_LP_5p_N1__CTGTGCTCACGGCCAT-1	7.83847	1.441
003-046_T0_COL_LP_5p_N1__GGCGACTCAGACAAAT-1	11.4511	5.63266
003-046_T0_COL_LP_5p_N1__AGCAGCCCAATCGGTT-1	11.0494	5.86921
003-046_T0_COL_LP_5p_N1__AACTGGTCATTTCAGG-1	9.19944	4.86293
003-046_T0_COL_LP_5p_N1__TTAGGCACAATAGAGT-1	7.65145	8.84447
003-046_T0_COL_LP_5p_N1__GCAAACTTCACAGTAC-1	10.376	4.24031
003-046_T0_COL_LP_5p_N1__ATAACGCTCAGGCAAG-1	9.09817	4.97645
003-046_T0_COL_LP_5p_N1__GAAACTCGTTTGTTGG-1	4.72433	7.8748
003-046_T0_COL_LP_5p_N1__AGGGTGATCGTGACAT-1	9.34868	4.98217
003-046_T0_COL_LP_5p_N1__GATCGATAGGCTACGA-1	9.03067	4.86097
003-046_T0_COL_LP_5p_N1__AGTTGGTAGTGAATTG-1	7.74747	9.13095
003-046_T0_COL_LP_5p_N1__TCTGAGACAATGCCAT-1	9.40521	4.88683
003-046_T0_COL_LP_5p_N1__AACTTTCGTCGCCATG-1	9.47113	5.00162
003-046_T0_COL_LP_5p_N1__CACAGTATCTAGCACA-1	7.50367	8.98025
003-046_T0_COL_LP_5p_N1__ATTACTCCACGACTCG-1	9.10467	4.84128
003-046_T0_COL_LP_5p_N1__AGCGTCGCAGGGATTG-1	10.4727	5.59478
003-046_T0_COL_LP_5p_N1__CGGACACGTAGGCATG-1	7.78279	2.9318
003-046_T0_COL_LP_5p_N1__TGAGGGAGTACCGAGA-1	7.63671	8.89588
003-046_T0_COL_LP_5p_N1__TGACTAGCATACCATG-1	8.06623	2.03885
003-046_T0_COL_LP_5p_N1__CCACGGACAACAACCT-1	9.31279	4.82738
003-046_T0_COL_LP_5p_N1__CGAATGTTCCGCAAGC-1	9.02331	5.02671
003-046_T0_COL_LP_5p_N1__AACTCTTCAGCGATCC-1	4.88793	7.91354
003-046_T0_COL_LP_5p_N1__GAAATGATCCTGTAGA-1	9.11435	5.00202
003-046_T0_COL_LP_5p_N1__TGTGGTAAGTATCTCG-1	9.89004	2.93875
003-046_T0_COL_LP_5p_N1__CACAGTACATTGAGCT-1	7.94486	3.414
003-046_T0_COL_LP_5p_N1__GTTCTCGAGATGTTAG-1	7.79071	1.3646
003-046_T0_COL_LP_5p_N1__GCATGATTCGGAAATA-1	7.7793	8.73589
003-046_T0_COL_LP_5p_N1__AGTGTCAGTACCGCTG-1	8.73366	2.92194
003-046_T0_COL_LP_5p_N1__CAAGTTGGTCCAGTTA-1	9.71037	4.51152
003-046_T0_COL_LP_5p_N1__GGATTACTCATACGGT-1	7.36116	8.46917
003-046_T0_COL_LP_5p_N1__ACACCAATCCCATTTA-1	7.33948	9.14283
003-046_T0_COL_LP_5p_N1__GACTGCGGTGATGTCT-1	10.6588	1.36263
003-046_T0_COL_LP_5p_N1__CTAGTGAAGAAACGCC-1	7.77436	2.22424
003-046_T0_COL_LP_5p_N1__TATCTCACAGCATACT-1	8.28163	3.6089
003-046_T0_COL_LP_5p_N1__GGTATTGCAGAGTGTG-1	9.18366	4.93774
003-046_T0_COL_LP_5p_N1__CAGCCGAGTTCATGGT-1	7.65374	1.89424
003-046_T0_COL_LP_5p_N1__CACATAGGTACAGTGG-1	9.01776	5.05599
003-046_T0_COL_LP_5p_N1__CTGCCTACAATGAATG-1	5.24261	8.21241
003-046_T0_COL_LP_5p_N1__CGGAGTCAGCTGCAAG-1	11.2294	4.79873
003-046_T0_COL_LP_5p_N1__TCGCGTTCAAAGCAAT-1	9.53164	4.89325
003-046_T0_COL_LP_5p_N1__GACCAATTCTGCTTGC-1	7.49466	2.51697
003-046_T0_COL_LP_5p_N1__TTATGCTAGTGTGGCA-1	9.06188	5.00992
003-046_T0_COL_LP_5p_N1__GCTGGGTAGACTAAGT-1	7.36201	9.12012
003-046_T0_COL_LP_5p_N1__CGATGGCGTCTACCTC-1	10.435	5.74191
003-046_T0_COL_LP_5p_N1__GGGCACTCAGTCACTA-1	9.4157	8.58514
003-046_T0_COL_LP_5p_N1__AAACGGGCACGAAGCA-1	7.74372	1.39031
003-046_T0_COL_LP_5p_N1__GGACAGATCTTTCCTC-1	10.5746	5.35574
003-046_T0_COL_LP_5p_N1__CGAATGTTCTGGGCCA-1	9.02159	5.08451
003-046_T0_COL_LP_5p_N1__TACGGTAGTAGATTAG-1	9.27353	5.09647
003-046_T0_COL_LP_5p_N1__GTGCATAAGCCACGTC-1	9.14329	4.95635
003-046_T0_COL_LP_5p_N1__CCTTTCTAGGACTGGT-1	7.71657	2.57663
003-046_T0_COL_LP_5p_N1__AAAGATGAGCTGAACG-1	7.36714	8.92003
003-046_T0_COL_LP_5p_N1__CGAGCCACAGCGATCC-1	7.39582	2.67013
003-046_T0_COL_LP_5p_N1__TTAGGCAGTGTTCGAT-1	9.37523	5.07734
003-046_T0_COL_LP_5p_N1__GACAGAGAGACTGTAA-1	9.41972	4.95769
003-046_T0_COL_LP_5p_N1__GTACTTTAGAGGTTGC-1	9.20607	4.86107
003-046_T0_COL_LP_5p_N1__GAGCAGACATGGTTGT-1	7.90017	3.53541
003-046_T0_COL_LP_5p_N1__ATTCTACTCCATGAGT-1	10.5319	5.8506
003-046_T0_COL_LP_5p_N1__TGCGTGGAGAGTAAGG-1	7.55898	1.8387
003-046_T0_COL_LP_5p_N1__GGGTTGCCAGGGTACA-1	11.2521	5.34151
003-046_T0_COL_LP_5p_N1__GAAATGAAGTGTCTCA-1	9.26954	6.06486
003-046_T0_COL_LP_5p_N1__CACAAACGTTGAACTC-1	10.676	5.07425
003-046_T0_COL_LP_5p_N1__GGCGACTTCTTGTCAT-1	7.95029	9.40134
003-046_T0_COL_LP_5p_N1__AGGGTGACATGCCCGA-1	9.75802	4.67897
003-046_T0_COL_LP_5p_N1__CGTCAGGTCAACGGCC-1	10.2664	5.82783
003-046_T0_COL_LP_5p_N1__CGATCGGTCAGCAACT-1	9.41286	8.59824
003-046_T0_COL_LP_5p_N1__TAGCCGGAGTCCCACG-1	9.07923	5.03521
003-046_T0_COL_LP_5p_N1__ATCGAGTCAATGGATA-1	9.00751	4.9724
003-046_T0_COL_LP_5p_N1__TTATGCTCATTTGCCC-1	9.0523	8.6252
003-046_T0_COL_LP_5p_N1__CGACCTTTCGTAGATC-1	7.59249	8.7142
003-046_T0_COL_LP_5p_N1__CGATTGACAATAAGCA-1	8.05607	3.63278
003-046_T0_COL_LP_5p_N1__GGTATTGCACTTCTGC-1	10.4491	5.86283
003-046_T0_COL_LP_5p_N1__AACACGTAGGATTCGG-1	7.63223	8.6805
003-046_T0_COL_LP_5p_N1__CGACTTCCATCGGAAG-1	9.16171	5.08698
003-046_T0_COL_LP_5p_N1__GTGTTAGAGCCAACAG-1	9.17879	4.89222
003-046_T0_COL_LP_5p_N1__TCGGGACAGACAGGCT-1	7.77967	1.36837
003-046_T0_COL_LP_5p_N1__GATCGTATCAAAGACA-1	7.87365	3.28472
003-046_T0_COL_LP_5p_N1__CGTGTAACATATACGC-1	7.63205	1.94163
003-046_T0_COL_LP_5p_N1__ACCTTTATCAACCATG-1	11.3165	5.76204
003-046_T0_COL_LP_5p_N1__AACCATGAGGTCGGAT-1	9.27012	8.46046
003-046_T0_COL_LP_5p_N1__GCGCCAAAGTGGTAGC-1	9.26745	4.88019
003-046_T0_COL_LP_5p_N1__CCAATCCTCTGGAGCC-1	9.64372	4.74047
003-046_T0_COL_LP_5p_N1__ATTATCCTCAGCTGGC-1	10.7991	5.11301
003-046_T0_COL_LP_5p_N1__CACATAGTCCAGAAGG-1	9.09018	4.95855
003-046_T0_COL_LP_5p_N1__ATCATGGGTACTTCTT-1	9.23695	4.88096
003-046_T0_COL_LP_5p_N1__AGCAGCCCATACTACG-1	9.35145	4.94912
003-046_T0_COL_LP_5p_N1__ACTGCTCAGGTGATTA-1	9.12414	5.10716
003-046_T0_COL_LP_5p_N1__ACACTGATCACATACG-1	10.6742	5.06338
003-046_T0_COL_LP_5p_N1__TTCGGTCGTGCGGTAA-1	11.198	5.28003
003-046_T0_COL_LP_5p_N1__CTCGAGGTCAACGAAA-1	7.83093	8.44628
003-046_T0_COL_LP_5p_N1__CTTTGCGGTCCGAATT-1	10.7784	5.00374
003-046_T0_COL_LP_5p_N1__TACAGTGCACGTAAGG-1	7.70785	2.19603
003-046_T0_COL_LP_5p_N1__TACGGTACACAAGCCC-1	10.7953	4.41797
003-046_T0_COL_LP_5p_N1__TGTGGTAGTTTGTGTG-1	9.41173	8.57138
003-046_T0_COL_LP_5p_N1__ACTGATGGTTACGACT-1	9.32504	5.11191
003-046_T0_COL_LP_5p_N1__CCACCTATCGTAGATC-1	13.4754	1.76189
003-046_T0_COL_LP_5p_N1__AAAGATGTCGTTTAGG-1	9.23786	8.66414
003-046_T0_COL_LP_5p_N1__GAAACTCCACATCTTT-1	7.97226	9.22966
003-046_T0_COL_LP_5p_N1__ACCTTTAGTTAAGATG-1	11.763	6.15017
003-046_T0_COL_LP_5p_N1__TCTCATAAGTTGCAGG-1	9.2743	4.88883
003-046_T0_COL_LP_5p_N1__AGTCTTTTCACCTTAT-1	9.21242	5.07839
003-046_T0_COL_LP_5p_N1__CTCTAATTCGCGCCAA-1	10.8485	4.61931
003-046_T0_COL_LP_5p_N1__CAGGTGCAGCAGGCTA-1	9.07227	4.94345
003-046_T0_COL_LP_5p_N1__TACTCGCTCATGCAAC-1	9.09559	4.95779
003-046_T0_COL_LP_5p_N1__TTTGTCAGTTCCGGCA-1	10.7609	4.74234
003-046_T0_COL_LP_5p_N1__TGGGCGTAGAAGATTC-1	9.27826	4.87665
003-046_T0_COL_LP_5p_N1__GATGAAAGTCGACTAT-1	9.57896	4.78811
003-046_T0_COL_LP_5p_N1__ACAGCCGTCAGTCAGT-1	9.27329	5.02388
003-046_T0_COL_LP_5p_N1__AATCCAGTCATAAAGG-1	9.00681	4.92167
003-046_T0_COL_LP_5p_N1__GACGCGTAGATAGGAG-1	10.7397	4.3419
003-046_T0_COL_LP_5p_N1__ACAGCCGTCAACACCA-1	9.03721	5.02219
003-046_T0_COL_LP_5p_N1__AAGGTTCCAAGGGTCA-1	7.61021	2.70293
003-046_T0_COL_LP_5p_N1__CCGTACTGTTGGTAAA-1	9.45468	8.59248
003-046_T0_COL_LP_5p_N1__TTGCGTCTCACGGTTA-1	8.64838	7.36391
003-046_T0_COL_LP_5p_N1__CCACCTACAGGCTGAA-1	8.97609	5.00164
003-046_T0_COL_LP_5p_N1__TTCTCCTTCGCATGGC-1	9.18789	4.94114
003-046_T0_COL_LP_5p_N1__GTACTCCAGATGCCTT-1	7.75953	1.66881
003-046_T0_COL_LP_5p_N1__CAGCCGACAGTATGCT-1	7.376	9.22739
003-046_T0_COL_LP_5p_N1__AAACGGGCACAGATTC-1	10.5389	4.4602
003-046_T0_COL_LP_5p_N1__TGGTTCCTCCGTTGTC-1	11.7754	5.43649
003-046_T0_COL_LP_5p_N1__TTTGGTTAGACAATAC-1	9.52663	4.83365
003-046_T0_COL_LP_5p_N1__AGGTCCGGTAATTGGA-1	10.9934	5.31954
003-046_T0_COL_LP_5p_N1__GGCGACTAGGCAGGTT-1	9.01295	4.96414
003-046_T0_COL_LP_5p_N1__CAAGATCAGAATAGGG-1	9.13939	4.97275
003-046_T0_COL_LP_5p_N1__GCGAGAATCACTTATC-1	8.16577	1.9678
003-046_T0_COL_LP_5p_N1__CACACTCTCAGCACAT-1	10.5712	4.67724
003-046_T0_COL_LP_5p_N1__GACACGCCAGCTCCGA-1	10.9373	3.82645
003-046_T0_COL_LP_5p_N1__GATCGATAGTGCGATG-1	10.5048	4.70231
003-046_T0_COL_LP_5p_N1__CATCAAGGTATCGCAT-1	8.64379	2.74559
003-046_T0_COL_LP_5p_N1__TACTTACTCACCATAG-1	8.7829	7.17755
003-046_T0_COL_LP_5p_N1__CAACTAGCACCATCCT-1	7.36284	2.60757
003-046_T0_COL_LP_5p_N1__GGGTTGCTCTCGCTTG-1	9.20214	4.91298
003-046_T0_COL_LP_5p_N1__TCTGGAACACCATGTA-1	9.17181	4.97618
003-046_T0_COL_LP_5p_N1__ACTGTCCAGCTCAACT-1	9.50077	8.51664
003-046_T0_COL_LP_5p_N1__TTTATGCCAAATCCGT-1	11.0023	5.36553
003-046_T0_COL_LP_5p_N1__TGCGTGGCAGTAAGAT-1	7.60595	7.79283
003-046_T0_COL_LP_5p_N1__AATCGGTCAAGTAGTA-1	10.5967	4.63913
003-046_T0_COL_LP_5p_N1__CAACCTCAGCAGACTG-1	7.63785	9.13607
003-046_T0_COL_LP_5p_N1__AGCTCTCCATTGCGGC-1	8.96875	7.62872
003-046_T0_COL_LP_5p_N1__ACTGCTCAGGATTCGG-1	7.47175	2.46753
003-046_T0_COL_LP_5p_N1__TTTGCGCAGGTGCACA-1	9.08153	5.0003
003-046_T0_COL_LP_5p_N1__ATAAGAGGTATCTGCA-1	10.9	5.79439
003-046_T0_COL_LP_5p_N1__CCTACACCAGTTCATG-1	10.5637	5.03479
003-046_T0_COL_LP_5p_N1__CAGCCGAAGATGTGGC-1	3.66429	8.17669
003-046_T0_COL_LP_5p_N1__ACGGAGAAGCGACGTA-1	9.02655	5.05049
003-046_T0_COL_LP_5p_N1__CAACCTCTCAACACAC-1	7.29683	6.64836
003-046_T0_COL_LP_5p_N1__GGGCATCTCCTGTAGA-1	9.18594	4.99804
003-046_T0_COL_LP_5p_N1__CCTATTACATACGCTA-1	9.14438	5.05653
003-046_T0_COL_LP_5p_N1__GTAGGCCGTCACACGC-1	10.6096	5.40058
003-046_T0_COL_LP_5p_N1__AAAGATGAGAGCCCAA-1	7.59407	2.32429
003-046_T0_COL_LP_5p_N1__CTTACCGGTCGGCACT-1	9.72777	4.61178
003-046_T0_COL_LP_5p_N1__GTATTCTAGGTGACCA-1	8.90556	7.59919
003-046_T0_COL_LP_5p_N1__CTGATAGTCATGCTCC-1	7.56298	8.91598
003-046_T0_COL_LP_5p_N1__CGATCGGCATGCTGGC-1	7.84973	8.72221
003-046_T0_COL_LP_5p_N1__TCAGGATGTAAGTGTA-1	7.42441	9.0556
003-046_T0_COL_LP_5p_N1__GACCTGGAGCCTTGAT-1	7.68464	1.94004
003-046_T0_COL_LP_5p_N1__GAATGAACAAACTGTC-1	10.9426	4.82489
003-046_T0_COL_LP_5p_N1__TCTCATAAGCATCATC-1	7.73776	8.67662
003-046_T0_COL_LP_5p_N1__TTCCCAGTCGGATGGA-1	9.0199	5.23216
003-046_T0_COL_LP_5p_N1__AACGTTGTCACCTCGT-1	9.21654	7.62407
003-046_T0_COL_LP_5p_N1__CAAGGCCTCGGCGGTT-1	7.70441	8.69027
003-046_T0_COL_LP_5p_N1__CACATTTAGTAGGTGC-1	7.41107	2.65211
003-046_T0_COL_LP_5p_N1__GGGCACTCACACCGCA-1	9.0438	5.22118
003-046_T0_COL_LP_5p_N1__CGATCGGGTCAGATAA-1	7.3962	2.4941
003-046_T0_COL_LP_5p_N1__AGGTCATCACCGGAAA-1	9.23879	4.93032
003-046_T0_COL_LP_5p_N1__AGCTCCTTCTAACCGA-1	9.16407	4.92594
003-046_T0_COL_LP_5p_N1__TCAGCTCCACGACTCG-1	8.4326	3.40808
003-046_T0_COL_LP_5p_N1__CGTTGGGTCAGGCCCA-1	4.80992	8.11251
003-046_T0_COL_LP_5p_N1__CCATGTCCACTGTTAG-1	7.56657	8.80396
003-046_T0_COL_LP_5p_N1__CTCCTAGCAGCTTCGG-1	9.05722	5.03045
003-046_T0_COL_LP_5p_N1__CGCGGTAAGTGACTCT-1	9.13048	4.99503
003-046_T0_COL_LP_5p_N1__CGATCGGTCTGGGCCA-1	7.91574	2.55445
003-046_T0_COL_LP_5p_N1__AGCATACGTTAAAGTG-1	9.07217	5.20384
003-046_T0_COL_LP_5p_N1__ACTGCTCCACTAGTAC-1	7.87633	3.39078
003-046_T0_COL_LP_5p_N1__GTGCTTCAGTACGCGA-1	9.19172	4.93659
003-046_T0_COL_LP_5p_N1__GTTCATTAGCAGATCG-1	7.96253	1.71297
003-046_T0_COL_LP_5p_N1__TTCGAAGTCGTAGATC-1	9.30971	5.02398
003-046_T0_COL_LP_5p_N1__GCGGGTTCAATGTTGC-1	7.38819	8.34075
003-046_T0_COL_LP_5p_N1__ACGGGCTCACTATCTT-1	9.16947	4.9794
003-046_T0_COL_LP_5p_N1__ACTTACTTCAACCATG-1	6.31524	7.21646
003-046_T0_COL_LP_5p_N1__GACCAATCAATTCCTT-1	10.797	5.39369
003-046_T0_COL_LP_5p_N1__CACACAACAGGCTCAC-1	10.074	2.85247
003-046_T0_COL_LP_5p_N1__AAAGTAGGTCAGCTAT-1	9.28132	4.88891
003-046_T0_COL_LP_5p_N1__CAACCTCGTTTAGGAA-1	10.8098	4.54604
003-046_T0_COL_LP_5p_N1__GCGCGATTCAGCGATT-1	10.5373	4.55574
003-046_T0_COL_LP_5p_N1__TGAAAGACATCCTTGC-1	9.20591	5.0679
003-046_T0_COL_LP_5p_N1__ACGAGCCTCTTGAGAC-1	10.3463	5.34634
003-046_T0_COL_LP_5p_N1__GAACATCGTGAGTATA-1	7.75002	8.91723
003-046_T0_COL_LP_5p_N1__CTCAGAACAGATTGCT-1	7.92166	3.40828
003-046_T0_COL_LP_5p_N1__GTGCTTCCACATGTGT-1	8.15889	2.20729
003-046_T0_COL_LP_5p_N1__GAACGGAAGCCCTAAT-1	9.26132	5.02174
003-046_T0_COL_LP_5p_N1__ACTGCTCAGCTAACAA-1	9.52697	8.72834
003-046_T0_COL_LP_5p_N1__GATCAGTTCTTTAGTC-1	9.14444	4.96054
003-046_T0_COL_LP_5p_N1__AGACGTTGTTAGATGA-1	9.42007	4.77503
003-046_T0_COL_LP_5p_N1__AACTCAGAGACGACGT-1	7.59692	9.06588
003-046_T0_COL_LP_5p_N1__GATCAGTTCGAGAACG-1	7.45993	8.82437
003-046_T0_COL_LP_5p_N1__GCATGTACAATAGAGT-1	9.18698	4.95835
003-046_T0_COL_LP_5p_N1__GGACATTAGCTTTGGT-1	7.94402	8.7643
003-046_T0_COL_LP_5p_N1__CTCTACGAGAGTACAT-1	11.3643	5.34818
003-046_T0_COL_LP_5p_N1__TGCACCTGTCTCTTAT-1	11.0987	5.37284
003-046_T0_COL_LP_5p_N1__CCGTACTGTGTTTGGT-1	10.8108	4.89489
003-046_T0_COL_LP_5p_N1__TGTATTCGTCGACTAT-1	9.24965	8.64368
003-046_T0_COL_LP_5p_N1__ACATACGAGCTAAGAT-1	9.29683	4.83063
003-046_T0_COL_LP_5p_N1__TGGGAAGTCCGTCATC-1	10.7378	4.39686
003-046_T0_COL_LP_5p_N1__CTACATTAGCAACGGT-1	9.44485	8.55294
003-046_T0_COL_LP_5p_N1__GTCATTTCAAACAACA-1	9.4283	4.76661
003-046_T0_COL_LP_5p_N1__GACACGCGTGAACCTT-1	9.1301	4.88253
003-046_T0_COL_LP_5p_N1__TAGACCAGTAATCACC-1	9.23907	8.24485
003-046_T0_COL_LP_5p_N1__GTCTTCGTCGAATCCA-1	5.318	8.06209
003-046_T0_COL_LP_5p_N1__CCGGTAGGTAAATGAC-1	9.19258	5.26298
003-046_T0_COL_LP_5p_N1__GCAGTTATCGCACTCT-1	7.71304	8.89454
003-046_T0_COL_LP_5p_N1__AACTTTCCAACGCACC-1	7.67079	8.93516
003-046_T0_COL_LP_5p_N1__ATTATCCGTCAGGACA-1	10.8294	5.16544
003-046_T0_COL_LP_5p_N1__AAAGATGGTGAAGGCT-1	9.15679	4.88027
003-046_T0_COL_LP_5p_N1__TATCTCACAGCTGGCT-1	7.70617	8.78402
003-046_T0_COL_LP_5p_N1__CACAAACTCGCACTCT-1	7.62533	8.98161
003-046_T0_COL_LP_5p_N1__GGGACCTAGACAAAGG-1	7.96702	1.34667
003-046_T0_COL_LP_5p_N1__CCGGTAGGTTTAAGCC-1	9.11641	4.90115
003-046_T0_COL_LP_5p_N1__CGCTTCACAGTACACT-1	9.09955	5.07831
003-046_T0_COL_LP_5p_N1__CTGCGGATCTCATTCA-1	9.64592	8.66602
003-046_T0_COL_LP_5p_N1__TGGCTGGAGGATGTAT-1	7.66855	8.93743
003-046_T0_COL_LP_5p_N1__TCAACGACATTCTTAC-1	9.41339	4.84121
003-046_T0_COL_LP_5p_N1__AACTGGTCAAACGCGA-1	7.69594	9.25273
003-046_T0_COL_LP_5p_N1__GGGCATCAGATCCGAG-1	7.59621	2.45704
003-046_T0_COL_LP_5p_N1__CACTCCAGTGGAAAGA-1	9.46681	7.37337
003-046_T0_COL_LP_5p_N1__CTGATAGCAGACAGGT-1	7.8607	8.23488
003-046_T0_COL_LP_5p_N1__CAAGATCCACGGCCAT-1	10.6398	4.3869
003-046_T0_COL_LP_5p_N1__GATCAGTCATTGGCGC-1	11.6853	2.15247
003-046_T0_COL_LP_5p_N1__CCCTCCTTCAACACCA-1	7.77735	2.06071
003-046_T0_COL_LP_5p_N1__GTACTTTTCAACCAAC-1	9.03444	4.99975
003-046_T0_COL_LP_5p_N1__AGTGTCATCATAAAGG-1	3.57981	8.15608
003-046_T0_COL_LP_5p_N1__GTCATTTTCACATGCA-1	7.32485	8.78287
003-046_T0_COL_LP_5p_N1__CTAGCCTTCTTGTACT-1	7.48252	2.48203
003-046_T0_COL_LP_5p_N1__TGCCCTACACCTATCC-1	7.53715	8.9726
003-046_T0_COL_LP_5p_N1__AGGGATGGTCGATTGT-1	9.07722	5.0007
003-046_T0_COL_LP_5p_N1__CTAACTTGTGGTCTCG-1	9.31922	4.94316
003-046_T0_COL_LP_5p_N1__AGATTGCTCTTGTATC-1	8.94295	5.00469
003-046_T0_COL_LP_5p_N1__ACTGCTCCAGTAACGG-1	8.64869	8.69245
003-046_T0_COL_LP_5p_N1__CTACATTCACCAGATT-1	11.218	2.70309
003-046_T0_COL_LP_5p_N1__TGAGCCGCAAGTCATC-1	7.66703	2.57737
003-046_T0_COL_LP_5p_N1__CATCCACCAGATAATG-1	10.883	5.05405
003-046_T0_COL_LP_5p_N1__CCACGGATCAATACCG-1	9.04168	7.46137
003-046_T0_COL_LP_5p_N1__GTGAAGGAGTGCTGCC-1	7.88452	2.55854
003-046_T0_COL_LP_5p_N1__ATTCTACGTGTTGAGG-1	9.20629	4.85381
003-046_T0_COL_LP_5p_N1__CCTAGCTTCATGGTCA-1	9.17727	4.92198
003-046_T0_COL_LP_5p_N1__TCAGCTCGTAAACCTC-1	11.1271	5.07121
003-046_T0_COL_LP_5p_N1__GAATAAGGTTGGAGGT-1	9.38557	4.65962
003-046_T0_COL_LP_5p_N1__CGTTCTGGTCGATTGT-1	7.51272	2.3752
003-046_T0_COL_LP_5p_N1__TTGCCGTCACCCTATC-1	7.56045	2.20271
003-046_T0_COL_LP_5p_N1__CACACTCGTAGAAAGG-1	5.52746	7.62282
003-046_T0_COL_LP_5p_N1__CCAGCGAAGGTAGCCA-1	13.2429	2.32188
003-046_T0_COL_LP_5p_N1__CATATTCTCCTCCTAG-1	7.73574	3.32865
003-046_T0_COL_LP_5p_N1__GTATTCTCACCAGCAC-1	7.50796	9.17804
003-046_T0_COL_LP_5p_N1__GTGGGTCAGGATATAC-1	9.20253	4.90426
003-046_T0_COL_LP_5p_N1__CGCTGGATCCAAGTAC-1	7.54249	8.90155
003-046_T0_COL_LP_5p_N1__TATTACCTCCCTTGCA-1	7.63991	9.10777
003-046_T0_COL_LP_5p_N1__GTAGGCCAGGTGATTA-1	7.368	2.61487
003-046_T0_COL_LP_5p_N1__ATTCTACTCTCACATT-1	7.04193	8.172
003-046_T0_COL_LP_5p_N1__GGCTGGTGTTAAGATG-1	9.17933	4.92267
003-046_T0_COL_LP_5p_N1__AGCATACTCTTTACAC-1	7.14943	6.79123
003-046_T0_COL_LP_5p_N1__CCCAATCGTGCAGTAG-1	8.98565	5.14694
003-046_T0_COL_LP_5p_N1__TCTCATAAGCGTCAAG-1	9.34195	8.7823
003-046_T0_COL_LP_5p_N1__CTGATAGCACCTATCC-1	9.55967	4.68474
003-046_T0_COL_LP_5p_N1__GGTATTGAGTACATGA-1	9.4418	8.6417
003-046_T0_COL_LP_5p_N1__CAGTAACGTACTCAAC-1	11.0494	5.97604
003-046_T0_COL_LP_5p_N1__CGGTTAATCGATGAGG-1	9.13224	5.23122
003-046_T0_COL_LP_5p_N1__GCGCGATCAATCACAC-1	7.9505	9.01957
003-046_T0_COL_LP_5p_N1__AATCGGTGTTTCGCTC-1	10.6348	5.42601
003-046_T0_COL_LP_5p_N1__CATGCCTTCTGGTATG-1	9.29546	8.37767
003-046_T0_COL_LP_5p_N1__TTCGGTCCATGTCGAT-1	9.36703	8.52328
003-046_T0_COL_LP_5p_N1__CTCGAAATCTAAGCCA-1	10.2544	3.69601
003-046_T0_COL_LP_5p_N1__GACCTGGTCATGCAAC-1	7.67903	3.04215
003-046_T0_COL_LP_5p_N1__ACCGTAATCGTCTGAA-1	7.15309	8.4236
003-046_T0_COL_LP_5p_N1__TTGAACGTCTTCAACT-1	10.6193	4.11997
003-046_T0_COL_LP_5p_N1__CCTTCGAAGAGCTGGT-1	8.00587	8.96102
003-046_T0_COL_LP_5p_N1__GAACATCTCATGTGGT-1	7.84578	3.34094
003-046_T0_COL_LP_5p_N1__CGCGTTTGTTATTCTC-1	7.75416	8.76902
003-046_T0_COL_LP_5p_N1__CAAGGCCGTAAGAGAG-1	7.38512	2.44315
003-046_T0_COL_LP_5p_N1__GCGCGATAGACCACGA-1	9.40894	8.62705
003-046_T0_COL_LP_5p_N1__CAGGTGCAGTCAATAG-1	9.00303	4.70575
003-046_T0_COL_LP_5p_N1__TCCCGATGTGGCCCTA-1	9.16255	5.04652
003-046_T0_COL_LP_5p_N1__TGTGTTTTCATCTGCC-1	9.05316	4.99592
003-046_T0_COL_LP_5p_N1__GACGTTATCAGCATGT-1	9.28076	4.93895
003-046_T0_COL_LP_5p_N1__GACTAACAGGAATTAC-1	9.04176	5.247
003-046_T0_COL_LP_5p_N1__CGGACACCAATTCCTT-1	7.79673	2.87831
003-046_T0_COL_LP_5p_N1__ATTGGACCACAGACTT-1	9.29458	4.76192
003-046_T0_COL_LP_5p_N1__GAAGCAGTCCTCAACC-1	9.13955	5.17177
003-046_T0_COL_LP_5p_N1__TGCTACCAGACTAGAT-1	7.88474	8.6017
003-046_T0_COL_LP_5p_N1__CCTAGCTTCAATAAGG-1	9.27442	4.89576
003-046_T0_COL_LP_5p_N1__ACCCACTAGCATGGCA-1	9.44821	4.9658
003-046_T0_COL_LP_5p_N1__TTAACTCGTCACTGGC-1	9.3314	4.88958
003-046_T0_COL_LP_5p_N1__TCAATCTCATCATCCC-1	7.78081	8.9819
003-046_T0_COL_LP_5p_N1__CGTTCTGCAATCACAC-1	7.89044	3.54169
003-046_T0_COL_LP_5p_N1__GACTAACAGTCGTTTG-1	9.03338	5.06327
003-046_T0_COL_LP_5p_N1__CAGTCCTCACGTCTCT-1	7.81645	1.5611
003-046_T0_COL_LP_5p_N1__AGATTGCTCATTATCC-1	13.5288	1.90605
003-046_T0_COL_LP_5p_N1__AAGGAGCTCCCACTTG-1	10.4905	5.39131
003-046_T0_COL_LP_5p_N1__CTCTAATGTCGAGTTT-1	7.66382	8.76205
003-046_T0_COL_LP_5p_N1__GATCGATAGAAGAAGC-1	9.41813	6.20095
003-046_T0_COL_LP_5p_N1__ACATACGCACCACCAG-1	7.37176	9.21224
003-046_T0_COL_LP_5p_N1__ATTATCCGTCAAAGAT-1	9.13539	4.82755
003-046_T0_COL_LP_5p_N1__GTACGTAGTGATAAAC-1	10.8942	5.73147
003-046_T0_COL_LP_5p_N1__CAGCATAAGGGAAACA-1	9.34091	8.47256
003-046_T0_COL_LP_5p_N1__TCTTTCCAGACAAAGG-1	7.56137	2.40165
003-046_T0_COL_LP_5p_N1__AACTGGTAGGTAGCCA-1	9.40775	8.47807
003-046_T0_COL_LP_5p_N1__GCGCCAACAAGTAATG-1	10.7033	4.24936
003-046_T0_COL_LP_5p_N1__GATGCTAGTAAACACA-1	9.33244	8.73237
003-046_T0_COL_LP_5p_N1__TCCCGATTCTAACTGG-1	12.2037	2.25659
003-046_T0_COL_LP_5p_N1__CTCGTACGTCATGCAT-1	9.27496	8.38219
003-046_T0_COL_LP_5p_N1__GTCATTTGTGATGCCC-1	10.7541	5.0252
003-046_T0_COL_LP_5p_N1__CCGTGGAGTCTGGAGA-1	7.90341	3.27152
003-046_T0_COL_LP_5p_N1__ACAGCTACAGTCAGCC-1	9.34502	5.09581
003-046_T0_COL_LP_5p_N1__GAACGGATCTACCTGC-1	7.34053	8.77258
003-046_T0_COL_LP_5p_N1__GTCCTCAAGGCACATG-1	7.68214	8.75042
003-046_T0_COL_LP_5p_N1__TGTATTCGTGGTTTCA-1	9.09648	5.0081
003-046_T0_COL_LP_5p_N1__CACTCCAGTTGGAGGT-1	9.38259	4.79175
003-046_T0_COL_LP_5p_N1__AACTCTTTCGCATGAT-1	9.33304	4.88709
003-046_T0_COL_LP_5p_N1__CGGACTGCACCAGCAC-1	7.40804	2.29601
003-046_T0_COL_LP_5p_N1__CACAGTATCACCCGAG-1	10.9243	5.07924
003-046_T0_COL_LP_5p_N1__CTTAACTTCGTCCGTT-1	9.45445	8.59137
003-046_T0_COL_LP_5p_N1__GACCTGGTCGTCTGAA-1	7.57095	8.69451
003-046_T0_COL_LP_5p_N1__ATGAGGGCACTTGGAT-1	10.7818	5.4567
003-046_T0_COL_LP_5p_N1__GTACGTAGTAGTGAAT-1	9.64048	6.17262
003-046_T0_COL_LP_5p_N1__TAGTGGTTCACTCCTG-1	7.65071	8.91094
003-046_T0_COL_LP_5p_N1__CTGTGCTCAGTCAGAG-1	9.43175	4.95329
003-046_T0_COL_LP_5p_N1__CAAGATCCACTCAGGC-1	7.49267	8.7158
003-046_T0_COL_LP_5p_N1__GACCTGGAGGTGATTA-1	11.3889	5.73016
003-046_T0_COL_LP_5p_N1__ATCCACCCAGATGGCA-1	9.08171	4.84707
003-046_T0_COL_LP_5p_N1__TCATTACCACAGGTTT-1	9.54407	6.22694
003-046_T0_COL_LP_5p_N1__TCCCGATGTCCAACTA-1	7.44692	2.55083
003-046_T0_COL_LP_5p_N1__AGCTCCTAGACACTAA-1	7.82382	3.48144
003-046_T0_COL_LP_5p_N1__TGCCCATAGGAGCGAG-1	10.5982	4.15709
003-046_T0_COL_LP_5p_N1__TTAGTTCGTTAGTGGG-1	9.27095	5.04742
003-046_T0_COL_LP_5p_N1__CTCTGGTCATCCGGGT-1	9.05266	4.90597
003-046_T0_COL_LP_5p_N1__TGCACCTAGCACGCCT-1	7.41083	2.57957
003-046_T0_COL_LP_5p_N1__CAGCTAAAGCGTTCCG-1	9.2989	4.80546
003-046_T0_COL_LP_5p_N1__ACCGTAACAAGTTGTC-1	7.57023	8.74077
003-046_T0_COL_LP_5p_N1__TGCGGGTGTGTGGCTC-1	9.08033	5.05
003-046_T0_COL_LP_5p_N1__TTATGCTGTCGCATAT-1	7.26711	8.98391
003-046_T0_COL_LP_5p_N1__GCGGGTTAGAAACCTA-1	9.38551	4.95828
003-046_T0_COL_LP_5p_N1__TGTTCCGGTGTAACGG-1	9.15235	4.97941
003-046_T0_COL_LP_5p_N1__TCCACACAGCACGCCT-1	9.10571	4.98053
003-046_T0_COL_LP_5p_N1__CTTAGGAGTTCCGTCT-1	10.8494	5.26891
003-046_T0_COL_LP_5p_N1__CGCTGGACAATCGAAA-1	9.28832	5.06765
003-046_T0_COL_LP_5p_N1__ACGCAGCGTTACTGAC-1	10.8768	3.85879
003-046_T0_COL_LP_5p_N1__CGTAGCGCACGCGAAA-1	7.83232	2.13157
003-046_T0_COL_LP_5p_N1__AAGTCTGGTCGGGTCT-1	3.62483	7.97652
003-046_T0_COL_LP_5p_N1__CTGTGCTAGCCTATGT-1	9.16226	4.96255
003-046_T0_COL_LP_5p_N1__CTGAAACCAAGTTAAG-1	10.5753	4.34606
003-046_T0_COL_LP_5p_N1__GTGCATACAGCTGTGC-1	12.3328	3.07133
003-046_T0_COL_LP_5p_N1__GCTTCCACATTAACCG-1	9.17257	4.88965
003-046_T0_COL_LP_5p_N1__GCGCGATCATGCCTTC-1	10.8955	6.19454
003-046_T0_COL_LP_5p_N1__TCATTACGTTCTGGTA-1	7.54768	8.95269
003-046_T0_COL_LP_5p_N1__CGAACATTCATCACCC-1	10.2732	5.96283
003-046_T0_COL_LP_5p_N1__AACTCTTAGCACCGTC-1	9.02412	5.09295
003-046_T0_COL_LP_5p_N1__TCATTTGTCCTTTACA-1	9.33395	4.87641
003-046_T0_COL_LP_5p_N1__CTTGGCTCATCACGTA-1	9.1387	5.19753
003-046_T0_COL_LP_5p_N1__AGAATAGGTCGGGTCT-1	11.2121	4.99362
003-046_T0_COL_LP_5p_N1__TCTGAGACATTACCTT-1	7.53456	8.97852
003-046_T0_COL_LP_5p_N1__GTTCATTTCTTCAACT-1	7.55114	8.07829
003-046_T0_COL_LP_5p_N1__TACGGTATCCACGAAT-1	10.5522	4.02247
003-046_T0_COL_LP_5p_N1__GCACATATCATTTGGG-1	7.74335	2.67655
003-046_T0_COL_LP_5p_N1__GGTGAAGGTAAATGTG-1	10.7781	4.5288
003-046_T0_COL_LP_5p_N1__ATGCGATTCACAAACC-1	11.8511	2.14528
003-046_T0_COL_LP_5p_N1__GACTACATCTCGGACG-1	7.91922	8.17817
003-046_T0_COL_LP_5p_N1__GTAGTCAAGTCCATAC-1	7.3073	9.1926
003-046_T0_COL_LP_5p_N1__AGGGATGAGTCATGCT-1	11.6099	5.24893
003-046_T0_COL_LP_5p_N1__GCGCAACCAATGCCAT-1	9.21035	7.52495
003-046_T0_COL_LP_5p_N1__TCAATCTGTGACTCAT-1	7.43635	2.59635
003-046_T0_COL_LP_5p_N1__TCGTACCAGCGTGTCC-1	10.8368	4.12428
003-046_T0_COL_LP_5p_N1__TTAGGCATCGCTGATA-1	9.26834	8.5964
003-046_T0_COL_LP_5p_N1__CGACTTCAGCCCTAAT-1	7.08555	8.54117
003-046_T0_COL_LP_5p_N1__GAAATGACATCATCCC-1	9.16864	4.84237
003-046_T0_COL_LP_5p_N1__GCACTCTAGAACTGTA-1	5.25274	7.84304
003-046_T0_COL_LP_5p_N1__AGTTGGTCACGCGAAA-1	9.08474	5.11019
003-046_T0_COL_LP_5p_N1__ACGATGTGTATGAATG-1	9.12715	8.71016
003-046_T0_COL_LP_5p_N1__CCCTCCTTCCTTTCGG-1	9.15672	4.96943
003-046_T0_COL_LP_5p_N1__CCCTCCTGTGTTCTTT-1	7.73785	8.50852
003-046_T0_COL_LP_5p_N1__TGTTCCGTCGGTGTCG-1	7.87272	3.28335
003-046_T0_COL_LP_5p_N1__TTGAACGAGTTCGATC-1	9.14068	4.86071
003-046_T0_COL_LP_5p_N1__CATCAGACATCCTAGA-1	5.32393	7.78795
003-046_T0_COL_LP_5p_N1__GAAGCAGGTCACCTAA-1	11.0009	4.30293
003-046_T0_COL_LP_5p_N1__TCAGCTCAGGACCACA-1	9.54198	4.82811
003-046_T0_COL_LP_5p_N1__TAGAGCTAGCCAGGAT-1	10.9456	4.99324
003-046_T0_COL_LP_5p_N1__CATGACAAGTGCTGCC-1	9.34863	4.96485
003-046_T0_COL_LP_5p_N1__CGAACATAGCACACAG-1	8.12552	8.9088
003-046_T0_COL_LP_5p_N1__GGGAATGAGATGGGTC-1	9.00946	5.02421
003-046_T0_COL_LP_5p_N1__TCACAAGCATTCACTT-1	8.35243	7.06914
003-046_T0_COL_LP_5p_N1__TCCCGATCAGACGCCT-1	9.12135	4.8799
003-046_T0_COL_LP_5p_N1__CGAACATGTGGAAAGA-1	9.02395	5.24283
003-046_T0_COL_LP_5p_N1__TCCACACAGACCGGAT-1	9.79362	4.58942
003-046_T0_COL_LP_5p_N1__CCTTTCTAGGAATGGA-1	9.16733	5.09325
003-046_T0_COL_LP_5p_N1__AGGCCACTCGTGGACC-1	9.31181	8.5763
003-046_T0_COL_LP_5p_N1__CACAAACTCGGAAACG-1	9.13816	4.93786
003-046_T0_COL_LP_5p_N1__CACACCTGTAGCGTAG-1	7.98345	2.37128
003-046_T0_COL_LP_5p_N1__TCCCGATAGCCTCGTG-1	9.03025	5.23696
003-046_T0_COL_LP_5p_N1__TTAGGACTCGTCTGCT-1	9.39001	4.86833
003-046_T0_COL_LP_5p_N1__GAAGCAGCACATTCGA-1	9.4958	4.77837
003-046_T0_COL_LP_5p_N1__TGCCAAAAGGCACATG-1	7.19115	8.98432
003-046_T0_COL_LP_5p_N1__CTTACCGGTCACTTCC-1	9.10356	5.00213
003-046_T0_COL_LP_5p_N1__TCAGCTCAGTGCAAGC-1	9.01576	5.01697
003-046_T0_COL_LP_5p_N1__CCGTTCATCCAACCAA-1	4.95024	8.0922
003-046_T0_COL_LP_5p_N1__GTGGGTCTCGAATGCT-1	7.26002	8.43292
003-046_T0_COL_LP_5p_N1__CTGATCCGTCACCCAG-1	9.52127	4.75347
003-046_T0_COL_LP_5p_N1__TTTACTGGTCAATGTC-1	7.40323	8.81307
003-046_T0_COL_LP_5p_N1__CGATGGCCACAGCGTC-1	9.78122	4.58834
003-046_T0_COL_LP_5p_N1__CAACCAAAGAGGACGG-1	9.44357	4.66669
003-046_T0_COL_LP_5p_N1__CGTCAGGTCACATAGC-1	10.5063	4.86235
003-046_T0_COL_LP_5p_N1__CGGGTCACAAGCTGTT-1	7.7714	3.39465
003-046_T0_COL_LP_5p_N1__TAGACCAAGTTAGGTA-1	9.30431	7.49829
003-046_T0_COL_LP_5p_N1__GACGTTATCTCTAAGG-1	9.04231	5.04011
003-046_T0_COL_LP_5p_N1__GTCGGGTGTATATGGA-1	9.17076	4.90433
003-046_T0_COL_LP_5p_N1__CGTCACTAGTAATCCC-1	11.5493	5.95155
003-046_T0_COL_LP_5p_N1__ATGGGAGGTCGTTGTA-1	9.06116	5.02229
003-046_T0_COL_LP_5p_N1__CCTCAGTTCTCAACTT-1	9.36986	8.62005
003-046_T0_COL_LP_5p_N1__CGATCGGGTGTTGGGA-1	9.55973	4.87019
003-046_T0_COL_LP_5p_N1__CTGCGGAGTACTCGCG-1	7.65461	8.55298
003-046_T0_COL_LP_5p_N1__AGGGAGTTCCGAACGC-1	9.09326	2.04954
003-046_T0_COL_LP_5p_N1__CATCCACTCTTGGGTA-1	7.51248	8.30811
003-046_T0_COL_LP_5p_N1__TAGGCATTCGATCCCT-1	9.37907	4.7914
003-046_T0_COL_LP_5p_N1__GCAGCCAGTTCCACAA-1	11.7615	5.14249
003-046_T0_COL_LP_5p_N1__TGGCCAGTCGCGATCG-1	9.03479	4.99335
003-046_T0_COL_LP_5p_N1__CTTAGGACATAGAAAC-1	10.7985	5.16407
003-046_T0_COL_LP_5p_N1__GTCATTTGTCTCAACA-1	7.59491	2.62836
003-046_T0_COL_LP_5p_N1__CCCAGTTTCCTTTACA-1	9.11492	4.9279
003-046_T0_COL_LP_5p_N1__GCCTCTAAGCTACCTA-1	7.80857	1.5262
003-046_T0_COL_LP_5p_N1__CACAGTAGTTCAGTAC-1	8.99587	7.51236
003-046_T0_COL_LP_5p_N1__AGAGTGGCACCGGAAA-1	9.07338	5.1384
003-046_T0_COL_LP_5p_N1__CGGAGCTAGTACATGA-1	9.18202	7.9492
003-046_T0_COL_LP_5p_N1__AAATGCCAGGCATGGT-1	9.27605	8.56082
003-046_T0_COL_LP_5p_N1__CAGAATCTCCGTTGCT-1	9.13788	4.92021
003-046_T0_COL_LP_5p_N1__CGATCGGCAAGAGGCT-1	11.1179	6.21534
003-046_T0_COL_LP_5p_N1__CGATTGAAGGATATAC-1	9.09648	5.08176
003-046_T0_COL_LP_5p_N1__GGCTGGTCAGGATTGG-1	7.58947	7.28601
003-046_T0_COL_LP_5p_N1__GGTGCGTAGTGAACGC-1	9.38068	5.20764
003-046_T0_COL_LP_5p_N1__CCTTTCTAGGAATCGC-1	10.8454	4.99263
003-046_T0_COL_LP_5p_N1__TGCTGCTTCCCTTGCA-1	9.18118	5.06009
003-046_T0_COL_LP_5p_N1__TTTGGTTCAGTGGGAT-1	10.7634	4.21527
003-046_T0_COL_LP_5p_N1__TCTGGAATCGCCTGAG-1	10.826	4.66595
003-046_T0_COL_LP_5p_N1__ATCATCTAGCAACGGT-1	9.69586	4.65877
003-046_T0_COL_LP_5p_N1__AAGCCGCTCCCACTTG-1	7.60119	8.75017
003-046_T0_COL_LP_5p_N1__AACTCCCAGCTCCTCT-1	13.555	1.89912
003-046_T0_COL_LP_5p_N1__CCTACCAGTACCCAAT-1	10.2962	3.6347
003-046_T0_COL_LP_5p_N1__TTTGTCAGTCCGTTAA-1	11.1536	5.05919
003-046_T0_COL_LP_5p_N1__CGCTGGAGTCATCCCT-1	7.39156	2.50918
003-046_T0_COL_LP_5p_N1__CACAGGCTCTCGCATC-1	3.49769	7.90639
003-046_T0_COL_LP_5p_N1__TCCCGATCATTGAGCT-1	7.45521	8.84243
003-046_T0_COL_LP_5p_N1__GTGTTAGAGGTACTCT-1	7.88127	8.67186
003-046_T0_COL_LP_5p_N1__CAGCCGACATGGTAGG-1	9.4911	8.57134
003-046_T0_COL_LP_5p_N1__ATCCGAAAGCAGACTG-1	10.3592	5.205
003-046_T0_COL_LP_5p_N1__ATCTACTAGGGAAACA-1	9.22378	5.1153
003-046_T0_COL_LP_5p_N1__TGATTTCCATATGCTG-1	6.96737	6.90177
003-046_T0_COL_LP_5p_N1__ACCTTTAAGTGGAGTC-1	7.77874	8.54375
003-046_T0_COL_LP_5p_N1__CGACTTCAGGTGCACA-1	7.44301	9.21514
003-046_T0_COL_LP_5p_N1__AAGCCGCGTTTCCACC-1	9.11698	4.93799
003-046_T0_COL_LP_5p_N1__GATTCAGTCTAACTCT-1	5.19579	8.16739
003-046_T0_COL_LP_5p_N1__GAACATCGTAATAGCA-1	9.66408	4.60037
003-046_T0_COL_LP_5p_N1__TACCTTAAGAGCTGGT-1	9.43397	4.90422
003-046_T0_COL_LP_5p_N1__CGCCAAGGTTACGCGC-1	9.39046	4.75751
003-046_T0_COL_LP_5p_N1__TGTGTTTCATAGTAAG-1	10.434	3.94165
003-046_T0_COL_LP_5p_N1__TTGGCAACAATCCGAT-1	7.67835	8.66612
003-046_T0_COL_LP_5p_N1__ACACCCTTCATTCACT-1	9.38173	6.25989
003-046_T0_COL_LP_5p_N1__AAAGCAAAGGTGACCA-1	10.6431	5.50238
003-046_T0_COL_LP_5p_N1__CACACTCAGACACGAC-1	7.47277	9.08194
003-046_T0_COL_LP_5p_N1__TACAGTGAGAACAACT-1	7.66092	8.84645
003-046_T0_COL_LP_5p_N1__CTACATTTCGTGACAT-1	7.52577	8.61426
003-046_T0_COL_LP_5p_N1__CATATTCGTTAGGGTG-1	9.13591	5.16008
003-046_T0_COL_LP_5p_N1__TTTGCGCGTTCAGCGC-1	9.23502	4.97652
003-046_T0_COL_LP_5p_N1__CTGCCTAGTGTAATGA-1	8.38926	2.58961
003-046_T0_COL_LP_5p_N1__CTGTGCTGTCAGGACA-1	7.49975	2.61529
003-046_T0_COL_LP_5p_N1__GACAGAGTCATCATTC-1	9.41671	5.0395
003-046_T0_COL_LP_5p_N1__TGGACGCCATTTGCCC-1	7.93831	3.2597
003-046_T0_COL_LP_5p_N1__AACTGGTCAAGCGATG-1	11.4616	5.92814
003-046_T0_COL_LP_5p_N1__GAAACTCAGAAGGGTA-1	9.2433	4.83503
003-046_T0_COL_LP_5p_N1__TACTTACTCCACGAAT-1	11.4173	5.82087
003-046_T0_COL_LP_5p_N1__CTAATGGAGGGAAACA-1	9.2284	4.86855
003-046_T0_COL_LP_5p_N1__GCTCCTACACGGACAA-1	7.50361	8.85758
003-046_T0_COL_LP_5p_N1__ACATACGGTGGGTATG-1	8.10653	8.46564
003-046_T0_COL_LP_5p_N1__GACCAATGTATCACCA-1	8.15232	6.93136
003-046_T0_COL_LP_5p_N1__TCAGATGGTATATGGA-1	9.4643	8.62892
003-046_T0_COL_LP_5p_N1__CTGATCCAGGCAGTCA-1	7.73096	8.73676
003-046_T0_COL_LP_5p_N1__CGGACTGAGACTTTCG-1	9.06009	5.02208
003-046_T0_COL_LP_5p_N1__AAACCTGTCTCCTATA-1	8.96789	5.01333
003-046_T0_COL_LP_5p_N1__CGTAGCGAGTGACTCT-1	9.11223	4.82876
003-046_T0_COL_LP_5p_N1__GCGCAGTCAGAGCCAA-1	9.22124	4.83816
003-046_T0_COL_LP_5p_N1__TGTCCCAGTTTGCATG-1	7.65753	8.38031
003-046_T0_COL_LP_5p_N1__AGTGGGAAGGCTACGA-1	8.99954	4.97251
003-046_T0_COL_LP_5p_N1__TTGACTTAGTGTTTGC-1	10.7848	5.50275
003-046_T0_COL_LP_5p_N1__ACCAGTATCATCGATG-1	9.07917	4.99351
003-046_T0_COL_LP_5p_N1__TGACTAGAGTACATGA-1	7.28034	7.41889
003-046_T0_COL_LP_5p_N1__CCCAGTTGTTCGTTGA-1	8.97833	4.98368
003-046_T0_COL_LP_5p_N1__GACGTTATCCGTTGTC-1	9.12296	2.08892
003-046_T0_COL_LP_5p_N1__CCTTCGATCTTCGGTC-1	10.6938	4.33143
003-046_T0_COL_LP_5p_N1__GTCCTCACAGGTTTCA-1	9.20519	8.51125
003-046_T0_COL_LP_5p_N1__AAGCCGCGTGACGGTA-1	10.7171	5.60526
003-046_T0_COL_LP_5p_N1__GGTATTGCATCCGTGG-1	6.3153	7.20053
003-046_T0_COL_LP_5p_N1__AATCCAGCAAAGTCAA-1	9.01477	4.93034
003-046_T0_COL_LP_5p_N1__CTGGTCTAGGCGATAC-1	9.40883	4.87506
003-046_T0_COL_LP_5p_N1__CCACGGAGTGAACCTT-1	7.6456	8.96064
003-046_T0_COL_LP_5p_N1__CGGGTCAGTGCACGAA-1	9.03145	4.99418
003-046_T0_COL_LP_5p_N1__GAGGTGATCCGCATCT-1	9.05825	4.95465
003-046_T0_COL_LP_5p_N1__TAGGCATCACGCATCG-1	9.3275	4.81929
003-046_T0_COL_LP_5p_N1__CACATTTTCTGTTGAG-1	9.18034	5.0086
003-046_T0_COL_LP_5p_N1__CTGAAGTCAGTACACT-1	11.0762	5.24535
003-046_T0_COL_LP_5p_N1__TCGGTAAAGACCTTTG-1	9.11542	4.88597
003-046_T0_COL_LP_5p_N1__GATCGTATCGCCAAAT-1	10.7168	4.2734
003-046_T0_COL_LP_5p_N1__TCACAAGCAGACACTT-1	9.15294	4.95971
003-046_T0_COL_LP_5p_N1__TTCGGTCCAAACCTAC-1	7.54994	9.00783
003-046_T0_COL_LP_5p_N1__CCTATTATCCAGATCA-1	9.61166	4.59536
003-046_T0_COL_LP_5p_N1__TTTGCGCGTCAGAATA-1	10.4688	5.46976
003-046_T0_COL_LP_5p_N1__TCAGCTCAGAAGCCCA-1	7.30915	8.65996
003-046_T0_COL_LP_5p_N1__CCCTCCTGTCGACTAT-1	5.42491	7.69524
003-046_T0_COL_LP_5p_N1__TCTATTGTCTTCATGT-1	9.10053	4.95411
003-046_T0_COL_LP_5p_N1__GGGATGACATTCACTT-1	8.70407	8.66383
003-046_T0_COL_LP_5p_N1__GCAGCCAAGGCAGTCA-1	9.24037	5.15644
003-046_T0_COL_LP_5p_N1__AGACGTTCATCCGGGT-1	10.7844	5.16356
003-046_T0_COL_LP_5p_N1__GTTCGGGAGTACTTGC-1	10.7181	5.26002
003-046_T0_COL_LP_5p_N1__CGAGCCATCACCTTAT-1	9.18045	4.95264
003-046_T0_COL_LP_5p_N1__CACATTTGTTAAGGGC-1	9.44137	8.81749
003-046_T0_COL_LP_5p_N1__TGATTTCGTACCGAGA-1	7.22631	8.62663
003-046_T0_COL_LP_5p_N1__CAAGTTGGTTCGTTGA-1	7.42225	2.3404
003-046_T0_COL_LP_5p_N1__CTACATTAGCTAGCCC-1	10.5383	5.17261
003-046_T0_COL_LP_5p_N1__TTCTCCTCAACACGCC-1	5.08215	7.96693
003-046_T0_COL_LP_5p_N1__ACTGATGCAATGGATA-1	7.6664	6.3483
003-046_T0_COL_LP_5p_N1__GTGTTAGTCAAGATCC-1	5.13076	7.94335
003-046_T0_COL_LP_5p_N1__ACCTTTATCATCGATG-1	7.655	8.48787
003-046_T0_COL_LP_5p_N1__AGCTCTCCAATGACCT-1	8.3575	3.4833
003-046_T0_COL_LP_5p_N1__CTAGAGTCAAGCCTAT-1	10.8907	5.27896
003-046_T0_COL_LP_5p_N1__AGCGTATCATTTCAGG-1	11.0119	5.27283
003-046_T0_COL_LP_5p_N1__GACCAATCAAGAAGAG-1	9.38762	8.68667
003-046_T0_COL_LP_5p_N1__TCATTTGGTAGAGTGC-1	7.41791	2.57222
003-046_T0_COL_LP_5p_N1__CTCGTCAAGTAGGTGC-1	9.16512	5.08345
003-046_T0_COL_LP_5p_N1__CACCACTAGAATTCCC-1	7.52952	8.92177
003-046_T0_COL_LP_5p_N1__ATCCACCGTCTGCCAG-1	11.4145	5.81005
003-046_T0_COL_LP_5p_N1__ACAGCCGTCCATGAGT-1	7.81477	3.29161
003-046_T0_COL_LP_5p_N1__CCGGGATCAATGAAAC-1	9.72934	4.67736
003-046_T0_COL_LP_5p_N1__AGGCCGTCACCACGTG-1	7.56566	2.57032
003-046_T0_COL_LP_5p_N1__TGACTTTAGTCGATAA-1	11.2219	5.30656
003-046_T0_COL_LP_5p_N1__GCACATATCCACGTTC-1	8.94532	7.59905
003-046_T0_COL_LP_5p_N1__CTAGCCTCAGTACACT-1	9.17688	4.95558
003-046_T0_COL_LP_5p_N1__AACTCTTCAAGAAAGG-1	10.4969	4.88096
003-046_T0_COL_LP_5p_N1__GATCGCGTCTACCAGA-1	10.8664	4.24887
003-046_T0_COL_LP_5p_N1__CGGAGCTCAACAACCT-1	7.66538	2.89328
003-046_T0_COL_LP_5p_N1__GATCGTAAGCCAGTAG-1	7.54371	2.4226
003-046_T0_COL_LP_5p_N1__CCACTACTCTGCAGTA-1	9.30281	5.06621
003-046_T0_COL_LP_5p_N1__CTACGTCAGCTGAAAT-1	9.2319	4.78364
003-046_T0_COL_LP_5p_N1__AGGCCGTCATATACGC-1	9.05687	5.2203
003-046_T0_COL_LP_5p_N1__CTGCTGTAGCTCAACT-1	9.28551	8.57769
003-046_T0_COL_LP_5p_N1__AACTCTTTCATGTAGC-1	10.5129	4.9989
003-046_T0_COL_LP_5p_N1__CGTTCTGTCGGCATCG-1	9.64114	4.77274
003-046_T0_COL_LP_5p_N1__TTAGTTCGTGCACTTA-1	9.00916	5.08566
003-046_T0_COL_LP_5p_N1__TTAGTTCGTCTGCAAT-1	8.25549	2.68509
003-046_T0_COL_LP_5p_N1__CACACAAGTACACCGC-1	8.81709	2.56363
003-046_T0_COL_LP_5p_N1__CAGGTGCTCAGCGATT-1	7.62822	9.11321
003-046_T0_COL_LP_5p_N1__GGCTGGTAGACGACGT-1	7.5677	2.64209
003-046_T0_COL_LP_5p_N1__ACCAGTACATGCCTTC-1	9.4127	8.5775
003-046_T0_COL_LP_5p_N1__CCTACACCACACCGCA-1	8.11075	8.15531
003-046_T0_COL_LP_5p_N1__GTCTTCGTCTTCGGTC-1	9.24766	4.882
003-046_T0_COL_LP_5p_N1__GTGCAGCCAAGGTTCT-1	9.14246	8.68911
003-046_T0_COL_LP_5p_N1__GATCTAGGTAAGGGCT-1	9.04	5.00735
003-046_T0_COL_LP_5p_N1__ACTTGTTGTCTTCTCG-1	7.4876	2.39878
003-046_T0_COL_LP_5p_N1__CTTACCGGTTCCACGG-1	9.35942	4.97541
003-046_T0_COL_LP_5p_N1__GCAGCCAAGAGACTTA-1	7.49189	8.77786
003-046_T0_COL_LP_5p_N1__CGGACGTAGACGCAAC-1	7.49693	2.0007
003-046_T0_COL_LP_5p_N1__GGTGTTACACCTCGTT-1	4.34843	7.90025
003-046_T0_COL_LP_5p_N1__ACTGAGTCACACAGAG-1	7.90963	9.35745
003-046_T0_COL_LP_5p_N1__CTGAAGTGTGCAGTAG-1	9.43032	8.61447
003-046_T0_COL_LP_5p_N1__GGGATGAGTTCCACTC-1	9.16535	5.15617
003-046_T0_COL_LP_5p_N1__GGGCATCAGCTATGCT-1	5.33345	7.79898
003-046_T0_COL_LP_5p_N1__GGGAATGGTTCGTGAT-1	7.73631	8.93723
003-046_T0_COL_LP_5p_N1__GGAAAGCAGATATGCA-1	8.88474	2.02614
003-046_T0_COL_LP_5p_N1__CACACAACAAAGAATC-1	10.8394	5.52348
003-046_T0_COL_LP_5p_N1__CATCGAACAGCGATCC-1	10.4435	5.56709
003-046_T0_COL_LP_5p_N1__ATCATCTTCACTTACT-1	7.28911	2.50268
003-046_T0_COL_LP_5p_N1__CGTTAGAGTGCAGGTA-1	9.38213	8.66975
003-046_T0_COL_LP_5p_N1__CCTCAGTGTACTCTCC-1	9.09624	5.10758
003-046_T0_COL_LP_5p_N1__GGACATTCAGTTCATG-1	9.88972	4.8835
003-046_T0_COL_LP_5p_N1__CCACCTAAGCTGTTCA-1	9.10295	5.009
003-046_T0_COL_LP_5p_N1__TGCTGCTAGTGTCTCA-1	8.29149	3.48722
003-046_T0_COL_LP_5p_N1__CCATTCGCACCTTGTC-1	9.2722	4.91606
003-046_T0_COL_LP_5p_N1__CCTCTGAAGCTTCGCG-1	9.16588	5.02584
003-046_T0_COL_LP_5p_N1__CGATTGATCATCTGTT-1	9.36929	6.26588
003-046_T0_COL_LP_5p_N1__GCTCTGTTCGGTGTCG-1	11.0388	5.44245
003-046_T0_COL_LP_5p_N1__TTAACTCTCTCAACTT-1	9.42669	4.92307
003-046_T0_COL_LP_5p_N1__CTCGTCAGTCGCGGTT-1	9.76932	4.64602
003-046_T0_COL_LP_5p_N1__GACTGCGCATGTAGTC-1	7.54662	8.87223
003-046_T0_COL_LP_5p_N1__ACGTCAACATCCAACA-1	8.47664	3.49086
003-046_T0_COL_LP_5p_N1__GAGGTGATCGTTTAGG-1	9.18585	4.90051
003-046_T0_COL_LP_5p_N1__TTCTTAGGTTCACCTC-1	10.3319	4.2391
003-046_T0_COL_LP_5p_N1__ATTCTACTCTACTTAC-1	9.20272	4.89182
003-046_T0_COL_LP_5p_N1__ATGGGAGCACATGGGA-1	7.43764	2.73532
003-046_T0_COL_LP_5p_N1__TCGCGAGGTAAGAGAG-1	7.89395	8.52083
003-046_T0_COL_LP_5p_N1__CCACGGATCAATCTCT-1	7.41858	8.5699
003-046_T0_COL_LP_5p_N1__ACATACGCAACACCCG-1	7.58861	8.55479
003-046_T0_COL_LP_5p_N1__CTAATGGGTACCGTAT-1	8.11191	3.55354
003-046_T0_COL_LP_5p_N1__CGTAGGCTCCAAGCCG-1	7.37474	2.54192
003-046_T0_COL_LP_5p_N1__AACTCCCCAATGGACG-1	7.82505	3.32683
003-046_T0_COL_LP_5p_N1__GTGCGGTCATCGATGT-1	9.45678	5.11433
003-046_T0_COL_LP_5p_N1__GTAGTCAGTCTAGTGT-1	9.9353	6.3711
003-046_T0_COL_LP_5p_N1__TTCTTAGCATGCCTTC-1	9.57411	4.83938
003-046_T0_COL_LP_5p_N1__TCACAAGCATTCCTGC-1	5.01938	8.07219
003-046_T0_COL_LP_5p_N1__CCTACCACAAGTCATC-1	6.26073	7.20641
003-046_T0_COL_LP_5p_N1__GTGGGTCTCTGGTGTA-1	7.77353	3.3335
003-046_T0_COL_LP_5p_N1__GTCTCGTCACGTTGGC-1	8.90386	7.55185
003-046_T0_COL_LP_5p_N1__GATCAGTCAGACAGGT-1	9.20742	8.12134
003-046_T0_COL_LP_5p_N1__TCACAAGTCACGATGT-1	7.46213	2.46255
003-046_T0_COL_LP_5p_N1__TAGTGGTGTGGTTTCA-1	7.4781	8.76703
003-046_T0_COL_LP_5p_N1__CTGTGCTGTGCATCTA-1	13.4693	1.74288
003-046_T0_COL_LP_5p_N1__AGAGCGACAACTGCTA-1	7.52728	8.86054
003-046_T0_COL_LP_5p_N1__CCGTTCACAAACTGTC-1	10.7933	5.12666
003-046_T0_COL_LP_5p_N1__TCAACGATCTTTAGTC-1	7.82758	9.17841
003-046_T0_COL_LP_5p_N1__CTTAACTAGACACGAC-1	9.3545	4.88374
003-046_T0_COL_LP_5p_N1__TGGGCGTGTTACGCGC-1	7.76471	1.74749
003-046_T0_COL_LP_5p_N1__TACCTATAGTGGGCTA-1	9.32768	4.91028
003-046_T0_COL_LP_5p_N1__GCGGGTTAGCTGCGAA-1	4.51523	7.95364
003-046_T0_COL_LP_5p_N1__CTCCTAGAGAATGTGT-1	7.63373	7.05739
003-046_T0_COL_LP_5p_N1__CGTGAGCCATCACAAC-1	9.33666	8.66586
003-046_T0_COL_LP_5p_N1__ATTTCTGCACAACGCC-1	9.15215	4.9601
003-046_T0_COL_LP_5p_N1__TACACGATCTCGCATC-1	5.49364	8.23652
003-046_T0_COL_LP_5p_N1__TGCTGCTAGCAATCTC-1	7.97587	8.5099
003-046_T0_COL_LP_5p_N1__CGTAGCGGTTCTCATT-1	8.55092	1.55434
003-046_T0_COL_LP_5p_N1__TAGGCATTCGACCAGC-1	8.99198	5.08784
003-046_T0_COL_LP_5p_N1__GCTGCTTCATATACCG-1	8.79607	7.40763
003-046_T0_COL_LP_5p_N1__ACAGCTACACGTAAGG-1	7.6215	2.59501
003-046_T0_COL_LP_5p_N1__TCTGGAATCTTGTATC-1	10.2384	4.60673
003-046_T0_COL_LP_5p_N1__GAACATCTCTGTCAAG-1	7.61719	9.17883
003-046_T0_COL_LP_5p_N1__TGACTTTGTCTAGTCA-1	6.31753	7.2159
003-046_T0_COL_LP_5p_N1__CCTTCGACAGTCCTTC-1	9.3609	4.79148
003-046_T0_COL_LP_5p_N1__GTGCATAGTATGAAAC-1	7.65779	8.77176
003-046_T0_COL_LP_5p_N1__CAGCATATCTCCAGGG-1	10.6701	4.70978
003-046_T0_COL_LP_5p_N1__AGTGAGGGTGTAACGG-1	8.8158	2.00684
003-046_T0_COL_LP_5p_N1__TGGGCGTAGCTAGGCA-1	10.8595	5.19806
003-046_T0_COL_LP_5p_N1__AGCATACCAAGCCCAC-1	9.37936	8.57881
003-046_T0_COL_LP_5p_N1__GTCACAAGTTATGCGT-1	7.66189	8.50809
003-046_T0_COL_LP_5p_N1__TGGTTCCCAAAGCGGT-1	7.41797	2.39817
003-046_T0_COL_LP_5p_N1__GGACAAGTCTTCCTTC-1	11.4264	5.42954
003-046_T0_COL_LP_5p_N1__TTTATGCTCTCGCATC-1	10.7545	5.06763
003-046_T0_COL_LP_5p_N1__ACTGCTCAGGTGTTAA-1	10.7115	4.80543
003-046_T0_COL_LP_5p_N1__ACGGGCTTCATGGTCA-1	7.40511	2.6348
003-046_T0_COL_LP_5p_N1__CTCTACGAGCGATTCT-1	8.73297	7.19617
003-046_T0_COL_LP_5p_N1__AAGGCAGAGCCGGTAA-1	9.10562	4.99253
003-046_T0_COL_LP_5p_N1__TGCGCAGGTCTCTCTG-1	9.33432	8.76171
003-046_T0_COL_LP_5p_N1__CTCTACGAGAGTGACC-1	9.13105	5.22727
003-046_T0_COL_LP_5p_N1__GACCAATAGTATCGAA-1	6.39145	7.18354
003-046_T0_COL_LP_5p_N1__GGGACCTGTAGGCATG-1	9.23101	5.1177
003-046_T0_COL_LP_5p_N1__CACAGTAGTGAAATCA-1	7.77961	8.55176
003-046_T0_COL_LP_5p_N1__GATCTAGAGACTACAA-1	7.74111	8.58155
003-046_T0_COL_LP_5p_N1__ACGCCAGTCGAGAACG-1	9.30324	5.17628
003-046_T0_COL_LP_5p_N1__ATTCTACCACGTGAGA-1	9.06558	5.02899
003-046_T0_COL_LP_5p_N1__TTGCCGTTCCCTTGTG-1	9.40647	5.09426
003-046_T0_COL_LP_5p_N1__CACATTTAGAGTAAGG-1	7.86403	3.58792
003-046_T0_COL_LP_5p_N1__GATGCTAGTCACACGC-1	5.24286	7.8694
003-046_T0_COL_LP_5p_N1__ACTGCTCGTTAGTGGG-1	9.22293	5.05146
003-046_T0_COL_LP_5p_N1__CAACCAAAGGCATGTG-1	9.24793	5.03939
003-046_T0_COL_LP_5p_N1__CGTCACTGTTCTGAAC-1	11.0776	5.69292
003-046_T0_COL_LP_5p_N1__TTCTTAGCATAACCTG-1	9.21476	5.12298
003-046_T0_COL_LP_5p_N1__AAGGTTCTCACAGTAC-1	9.23398	4.92899
003-046_T0_COL_LP_5p_N1__CCGTTCATCCAAGCCG-1	7.43833	8.74063
003-046_T0_COL_LP_5p_N1__TTAGGACAGCCGCCTA-1	9.33347	8.51272
003-046_T0_COL_LP_5p_N1__GCCAAATGTTCGTGAT-1	9.06142	5.14736
003-046_T0_COL_LP_5p_N1__GACCTGGAGCGCTTAT-1	8.98112	5.15767
003-046_T0_COL_LP_5p_N1__TAAGCGTCACTAGTAC-1	9.28197	5.17669
003-046_T0_COL_LP_5p_N1__GACGTGCTCACAGTAC-1	9.16884	5.02232
003-046_T0_COL_LP_5p_N1__GTACTCCGTCGAGATG-1	9.20734	4.8739
003-046_T0_COL_LP_5p_N1__ACACTGAGTCAAGCGA-1	7.49568	8.70097
003-046_T0_COL_LP_5p_N1__ATCCACCTCCTTCAAT-1	9.1365	5.20934
003-046_T0_COL_LP_5p_N1__CACACAAGTGATAAGT-1	7.38357	2.60541
003-046_T0_COL_LP_5p_N1__GACACGCCAAAGGAAG-1	6.033	7.29207
003-046_T0_COL_LP_5p_N1__AGCCTAAAGGCATTGG-1	7.8263	8.8931
003-046_T0_COL_LP_5p_N1__CACAGGCTCAGGCGAA-1	9.38736	8.64087
003-046_T0_COL_LP_5p_N1__GCTTCCAAGAACAACT-1	7.67631	8.95662
003-046_T0_COL_LP_5p_N1__ATGGGAGTCAACACGT-1	10.8037	5.36038
003-046_T0_COL_LP_5p_N1__AGGGATGCAGGGATTG-1	10.7221	4.6918
003-046_T0_COL_LP_5p_N1__CAGCCGATCAGAGGTG-1	7.88295	2.62452
003-046_T0_COL_LP_5p_N1__GTCAAGTTCCTTTCTC-1	9.24549	5.02192
003-046_T0_COL_LP_5p_N1__CCACCTAGTTCGTTGA-1	9.23049	8.56708
003-046_T0_COL_LP_5p_N1__TTAGGCAGTCACAAGG-1	9.7975	4.57302
003-046_T0_COL_LP_5p_N1__AGGGTGATCAGCGACC-1	9.17562	4.97814
003-046_T0_COL_LP_5p_N1__CGGACTGCAGCTGGCT-1	7.4884	2.42862
003-046_T0_COL_LP_5p_N1__TGTCCCATCGCGCCAA-1	9.12771	5.04612
003-046_T0_COL_LP_5p_N1__CGACTTCCAGGATTGG-1	7.81568	8.69297
003-046_T0_COL_LP_5p_N1__AGTTGGTCATAAAGGT-1	9.08303	4.94618
003-046_T0_COL_LP_5p_N1__CAACCTCTCTTAACCT-1	7.36841	2.609
003-046_T0_COL_LP_5p_N1__CGATGGCAGGTGCACA-1	8.99282	5.19326
003-046_T0_COL_LP_5p_N1__TGGACGCCACATTTCT-1	8.63756	3.40688
003-046_T0_COL_LP_5p_N1__TCTGGAAGTATAGGTA-1	9.15405	5.01046
003-046_T0_COL_LP_5p_N1__TTCTTAGTCACAGTAC-1	7.48327	9.01979
003-046_T0_COL_LP_5p_N1__CGACCTTGTCCAGTTA-1	9.52479	8.79151
003-046_T0_COL_LP_5p_N1__GCCAAATTCCGTAGGC-1	9.00481	7.54451
003-046_T0_COL_LP_5p_N1__AGGGTGAAGTGTACCT-1	9.18594	4.99976
003-046_T0_COL_LP_5p_N1__GCCTCTACATGGTAGG-1	8.87941	2.56069
003-046_T0_COL_LP_5p_N1__TGGCCAGCATCCAACA-1	11.0311	5.33157
003-046_T0_COL_LP_5p_N1__AGGTCCGTCTGAGTGT-1	7.74705	8.6455
003-046_T0_COL_LP_5p_N1__GCAAACTTCACCTTAT-1	9.22013	5.09832
003-046_T0_COL_LP_5p_N1__ACGCCAGGTTGAGTTC-1	7.79414	8.82991
003-046_T0_COL_LP_5p_N1__GAACCTAGTGATGTGG-1	8.95157	7.54834
003-046_T0_COL_LP_5p_N1__GACGTTAGTATTAGCC-1	9.32553	8.51484
003-046_T0_COL_LP_5p_N1__CTCAGAAAGAAGGCCT-1	11.1868	4.86454
003-046_T0_COL_LP_5p_N1__GCGCAGTTCAGAGACG-1	5.26964	8.32758
003-046_T0_COL_LP_5p_N1__GACGGCTCATATACCG-1	8.71767	3.62511
003-046_T0_COL_LP_5p_N1__TTTGTCATCCACTCCA-1	7.84023	3.0153
003-046_T0_COL_LP_5p_N1__GCCTCTAAGAACTGTA-1	9.17443	5.02559
003-046_T0_COL_LP_5p_N1__TGCTGCTTCTCACATT-1	9.15256	5.03545
003-046_T0_COL_LP_5p_N1__ATCTGCCTCCAAATGC-1	7.19215	9.0602
003-046_T0_COL_LP_5p_N1__ACGATGTTCATGCATG-1	9.71659	4.73677
003-046_T0_COL_LP_5p_N1__CGAGCCATCATCGCTC-1	9.57734	5.19616
003-046_T0_COL_LP_5p_N1__ACGGAGACATATGGTC-1	9.18981	5.12657
003-046_T0_COL_LP_5p_N1__GGGTTGCCATGACGGA-1	11.1774	5.79627
003-046_T0_COL_LP_5p_N1__GATTCAGTCGGATGTT-1	11.19	4.87018
003-046_T0_COL_LP_5p_N1__GAGGTGATCCGAACGC-1	7.83103	2.63899
003-046_T0_COL_LP_5p_N1__GACACGCCATAGGATA-1	10.6019	4.51935
003-046_T0_COL_LP_5p_N1__TACAGTGCAAGTCATC-1	9.25192	4.89342
003-046_T0_COL_LP_5p_N1__CTAACTTTCGTACCGG-1	10.6312	5.28164
003-046_T0_COL_LP_5p_N1__TAGCCGGAGGTGCAAC-1	9.1659	4.8671
003-046_T0_COL_LP_5p_N1__TTATGCTCATGGATGG-1	5.15327	8.10658
003-046_T0_COL_LP_5p_N1__AGAGTGGGTCCGAGTC-1	8.90021	8.48082
003-046_T0_COL_LP_5p_N1__AACACGTGTCAAACTC-1	7.4974	2.49225
003-046_T0_COL_LP_5p_N1__CGGGTCATCGGCTTGG-1	9.0172	5.13994
003-046_T0_COL_LP_5p_N1__CTCGGGATCATGGTCA-1	9.14627	5.07509
003-046_T0_COL_LP_5p_N1__GTTCATTCATTCCTCG-1	9.1447	4.85661
003-046_T0_COL_LP_5p_N1__CGCTGGAGTTAAGAAC-1	7.44285	8.65949
003-046_T0_COL_LP_5p_N1__AAAGATGTCGGTCTAA-1	9.07229	5.15208
003-046_T0_COL_LP_5p_N1__TTGCCGTTCCAATGGT-1	7.40983	2.62419
003-046_T0_COL_LP_5p_N1__CAGCCGAGTGGTCTCG-1	9.18745	4.91884
003-046_T0_COL_LP_5p_N1__CTAATGGTCAGTTTGG-1	9.2821	8.46438
003-046_T0_COL_LP_5p_N1__CCTCTGATCTTCGGTC-1	8.037	2.66814
003-046_T0_COL_LP_5p_N1__CCCAGTTCAGTGGGAT-1	9.23319	4.91928
003-046_T0_COL_LP_5p_N1__GAAGCAGAGTTCCACA-1	7.01164	7.03329
003-046_T0_COL_LP_5p_N1__CGAATGTAGTGTCCCG-1	11.132	5.0034
003-046_T0_COL_LP_5p_N1__ATCCACCGTCGGGTCT-1	8.33428	2.64043
003-046_T0_COL_LP_5p_N1__CCGTGGAAGACAAAGG-1	9.34346	5.15132
003-046_T0_COL_LP_5p_N1__TAGGCATTCCAGTATG-1	10.6111	4.14678
003-046_T0_COL_LP_5p_N1__TTGGAACTCGGAAATA-1	9.24513	4.78983
003-046_T0_COL_LP_5p_N1__GCGGGTTTCCTTAATC-1	7.41503	2.55676
003-046_T0_COL_LP_5p_N1__ACACCCTAGCTAAGAT-1	8.89239	2.71012
003-046_T0_COL_LP_5p_N1__CAACCAACATGCTAGT-1	9.32464	8.6643
003-046_T0_COL_LP_5p_N1__GAACATCAGCATCATC-1	10.9146	5.34495
003-046_T0_COL_LP_5p_N1__CTCGTCAAGGGTGTTG-1	4.47349	7.98804
003-046_T0_COL_LP_5p_N1__ATCACGAAGCACACAG-1	7.82706	3.45813
003-046_T0_COL_LP_5p_N1__GCTCCTAAGAAACCAT-1	7.68957	8.66283
003-046_T0_COL_LP_5p_N1__GTCACAAGTACTCAAC-1	10.472	4.50635
003-046_T0_COL_LP_5p_N1__GGGACCTCACAACTGT-1	7.50484	8.73261
003-046_T0_COL_LP_5p_N1__GTGAAGGAGAGTTGGC-1	11.4231	5.0221
003-046_T0_COL_LP_5p_N1__CAAGGCCGTGGTACAG-1	9.02546	4.98226
003-046_T0_COL_LP_5p_N1__GAAGCAGTCCCTAACC-1	5.23228	7.84849
003-046_T0_COL_LP_5p_N1__CGGTTAATCTTGACGA-1	7.17984	8.70687
003-046_T0_COL_LP_5p_N1__CCCTCCTAGATCCTGT-1	8.17238	7.89772
003-046_T0_COL_LP_5p_N1__CCAATCCGTTCGGGCT-1	9.0187	5.00516
003-046_T0_COL_LP_5p_N1__GGAATAAAGATTACCC-1	8.99755	5.0971
003-046_T0_COL_LP_5p_N1__GTGCAGCAGGTTCCTA-1	5.01187	8.53256
003-046_T0_COL_LP_5p_N1__CGCGGTATCTCTAGGA-1	6.27935	7.2154
003-046_T0_COL_LP_5p_N1__CCTTCGAAGTGAATTG-1	7.53049	2.64559
003-046_T0_COL_LP_5p_N1__CATCCACTCTAACCGA-1	7.87202	8.50692
003-046_T0_COL_LP_5p_N1__ACATACGAGGTGCTTT-1	6.28845	7.22481
003-046_T0_COL_LP_5p_N1__TGAGCCGCAGACAAGC-1	7.50273	2.65474
003-046_T0_COL_LP_5p_N1__TCGCGTTAGCCCAACC-1	10.8374	5.44152
003-046_T0_COL_LP_5p_N1__AGGCCACGTCTTCAAG-1	9.24622	6.20533
003-046_T0_COL_LP_5p_N1__TCGCGTTAGAAACGCC-1	9.11475	5.17622
003-046_T0_COL_LP_5p_N1__CTTTGCGTCAATCTCT-1	7.98303	7.0006
003-046_T0_COL_LP_5p_N1__TTAGGACGTCTAGAGG-1	11.7425	2.82222
003-046_T0_COL_LP_5p_N1__TCAGCAAAGCAGCCTC-1	9.05016	5.06798
003-046_T0_COL_LP_5p_N1__ACCAGTACAGTCACTA-1	7.75698	8.74436
003-046_T0_COL_LP_5p_N1__TGCTGCTAGTATGACA-1	7.49427	8.90695
003-046_T0_COL_LP_5p_N1__AAGGTTCAGGTGCAAC-1	9.06314	5.02395
003-046_T0_COL_LP_5p_N1__AGGCCGTGTCTCTCGT-1	9.33638	5.11462
003-046_T0_COL_LP_5p_N1__TAAGAGAGTATTAGCC-1	10.6222	6.30474
003-046_T0_COL_LP_5p_N1__GAAACTCAGGGAACGG-1	7.84474	8.54324
003-046_T0_COL_LP_5p_N1__GATCAGTCACACGCTG-1	8.03253	2.64507
003-046_T0_COL_LP_5p_N1__TTCTACATCGCGCCAA-1	8.87521	7.51274
003-046_T0_COL_LP_5p_N1__GTGCAGCTCAGGCCCA-1	11.6203	5.4399
003-046_T0_COL_LP_5p_N1__TAAGTGCGTTATGCGT-1	7.91625	9.08341
003-046_T0_COL_LP_5p_N1__TGCTACCGTCCGTCAG-1	4.57862	8.05346
003-046_T0_COL_LP_5p_N1__AAAGATGAGAGCTTCT-1	7.41819	8.90524
003-046_T0_COL_LP_5p_N1__GACGTGCTCTATGTGG-1	7.86038	8.43601
003-046_T0_COL_LP_5p_N1__TCAGGATGTCGTTGTA-1	10.5923	5.03598
003-046_T0_COL_LP_5p_N1__ACACCCTGTCCCTTGT-1	7.60999	8.87344
003-046_T0_COL_LP_5p_N1__CAGAGAGTCTGCTGCT-1	10.8362	5.10939
003-046_T0_COL_LP_5p_N1__ACTTGTTCAAACGCGA-1	11.2671	4.95726
003-046_T0_COL_LP_5p_N1__CGGGTCATCGTGGTCG-1	13.5716	1.88274
003-046_T0_COL_LP_5p_N1__CCTTACGCACAACTGT-1	9.35265	8.43861
003-046_T0_COL_LP_5p_N1__CACCACTGTGCTAGCC-1	11.6494	2.35369
003-046_T0_COL_LP_5p_N1__ATTATCCCATCCGCGA-1	7.62918	8.38388
003-046_T0_COL_LP_5p_N1__GGATTACCAGGTGGAT-1	9.34817	6.13628
003-046_T0_COL_LP_5p_N1__AGAGCTTCAGTTAACC-1	9.91578	4.71601
003-046_T0_COL_LP_5p_N1__GAATAAGGTAAAGTCA-1	5.55313	8.34295
003-046_T0_COL_LP_5p_N1__CGTTGGGGTTGGGACA-1	9.22923	5.01139
003-046_T0_COL_LP_5p_N1__CGTTCTGAGGCTAGAC-1	9.20341	5.0633
003-046_T0_COL_LP_5p_N1__GCAATCAGTAAGGATT-1	9.18116	5.23782
003-046_T0_COL_LP_5p_N1__AGGGTGATCACAATGC-1	7.80024	3.66257
003-046_T0_COL_LP_5p_N1__ACTGATGGTACAGCAG-1	9.9813	3.59156
003-046_T0_COL_LP_5p_N1__TGCCAAACACAGATTC-1	9.30717	4.96474
003-046_T0_COL_LP_5p_N1__CTGTTTAGTTCACCTC-1	7.5162	9.04306
003-046_T0_COL_LP_5p_N1__ATCGAGTAGATGCCTT-1	9.1079	4.97022
003-046_T0_COL_LP_5p_N1__CGACCTTTCGAGAACG-1	8.03137	9.01273
003-046_T0_COL_LP_5p_N1__CCACCTAAGTGCGTGA-1	9.21934	5.0106
003-046_T0_COL_LP_5p_N1__GGGAGATTCCGCGCAA-1	9.34762	5.04349
003-046_T0_COL_LP_5p_N1__CAGTCCTCACACAGAG-1	9.11725	5.15445
003-046_T0_COL_LP_5p_N1__CACCACTAGTCTTGCA-1	7.70808	8.48529
003-046_T0_COL_LP_5p_N1__CAGCCGAAGGCTAGCA-1	7.55687	8.40187
003-046_T0_COL_LP_5p_N1__TGACAACTCGCTTAGA-1	7.80989	2.50161
003-046_T0_COL_LP_5p_N1__AGTAGTCAGGTAGCTG-1	7.47353	8.81844
003-046_T0_COL_LP_5p_N1__AACTTTCCAGCAGTTT-1	10.7527	5.28834
003-046_T0_COL_LP_5p_N1__TTTGGTTAGGAATCGC-1	6.33828	7.20802
003-046_T0_COL_LP_5p_N1__ACGCAGCTCATCATTC-1	7.70692	5.39395
003-046_T0_COL_LP_5p_N1__TCTGAGAAGACTTTCG-1	9.26541	7.7567
003-046_T0_COL_LP_5p_N1__CATCGGGGTTAAGACA-1	9.10064	4.94961
003-046_T0_COL_LP_5p_N1__GGAACTTTCGGAAATA-1	7.61368	8.69939
003-046_T0_COL_LP_5p_N1__GCAAACTAGGAGTAGA-1	7.89386	1.36261
003-046_T0_COL_LP_5p_N1__GGACAAGCAGCAGTTT-1	7.59419	8.46429
003-046_T0_COL_LP_5p_N1__GTCACAACACCGATAT-1	7.52857	8.6323
003-046_T0_COL_LP_5p_N1__ACGCCGACACCAGCAC-1	7.61994	2.40396
003-046_T0_COL_LP_5p_N1__ACTGAGTCATCTATGG-1	7.33547	8.7438
003-046_T0_COL_LP_5p_N1__GAACGGAGTATCAGTC-1	9.109	5.04745
003-046_T0_COL_LP_5p_N1__GATCAGTAGAATGTTG-1	7.47014	2.41195
003-046_T0_COL_LP_5p_N1__ACGCAGCTCGGCTTGG-1	10.3929	5.72088
003-046_T0_COL_LP_5p_N1__TAAGCGTTCTCGCTTG-1	9.2525	4.98262
003-046_T0_COL_LP_5p_N1__ACGGGTCCACGTGAGA-1	7.70566	8.63171
003-046_T0_COL_LP_5p_N1__CACACAACAATCCGAT-1	10.8741	5.50889
003-046_T0_COL_LP_5p_N1__TTATGCTAGGGATCTG-1	7.47093	9.04473
003-046_T0_COL_LP_5p_N1__TGCTACCCAGGGATTG-1	9.00238	5.04037
003-046_T0_COL_LP_5p_N1__ACCCACTTCTCTGAGA-1	6.29448	7.21884
003-046_T0_COL_LP_5p_N1__AGCGGTCAGGCATTGG-1	4.69309	8.04293
003-046_T0_COL_LP_5p_N1__CAGTCCTAGGAATGGA-1	9.32258	8.5855
003-046_T0_COL_LP_5p_N1__ATTTCTGCAGGGTACA-1	9.11196	5.02938
003-046_T0_COL_LP_5p_N1__ACATCAGCATAAGACA-1	10.4991	5.18802
003-046_T0_COL_LP_5p_N1__TGCCCATCAAGTTCTG-1	7.80238	1.49494
003-046_T0_COL_LP_5p_N1__CACACAAGTGTTTGGT-1	7.35665	8.36903
003-046_T0_COL_LP_5p_N1__AGATCTGAGACGCTTT-1	11.0049	5.36025
003-046_T0_COL_LP_5p_N1__CTAGAGTTCCAGTATG-1	7.63705	1.74042
003-046_T0_COL_LP_5p_N1__AGCTCCTGTCAGATAA-1	8.69939	2.60151
003-046_T0_COL_LP_5p_N1__ACTTTCAAGTGAAGAG-1	7.55552	2.39815
003-046_T0_COL_LP_5p_N1__CAACCTCCAAGAGGCT-1	9.76176	4.60687
003-046_T0_COL_LP_5p_N1__GCGACCATCCGTTGTC-1	10.462	4.64652
003-046_T0_COL_LP_5p_N1__GAAATGACATGCTGGC-1	6.22715	7.22484
003-046_T0_COL_LP_5p_N1__AGCTCTCTCTCAAACG-1	9.03959	5.14473
003-046_T0_COL_LP_5p_N1__GACGGCTAGAGCTGCA-1	9.34625	5.00108
003-046_T0_COL_LP_5p_N1__CTGAAACGTAAGTTCC-1	9.08677	5.02238
003-046_T0_COL_LP_5p_N1__ACGCCAGAGAGAACAG-1	7.73804	8.43754
003-046_T0_COL_LP_5p_N1__CACCTTGCACGTCTCT-1	9.22961	4.84158
003-046_T0_COL_LP_5p_N1__ACGCCAGGTAGCCTCG-1	7.47883	2.62645
003-046_T0_COL_LP_5p_N1__CGTTAGACATCTGGTA-1	7.36854	8.9104
003-046_T0_COL_LP_5p_N1__GATTCAGTCCAGAAGG-1	11.5641	1.95138
003-046_T0_COL_LP_5p_N1__AGTTGGTTCACTTATC-1	9.14169	4.9792
003-046_T0_COL_LP_5p_N1__AACACGTAGGGAGTAA-1	9.14936	4.88339
003-046_T0_COL_LP_5p_N1__GTACGTAGTTACGGAG-1	7.52217	8.81644
003-046_T0_COL_LP_5p_N1__TAAGTGCAGTCCTCCT-1	9.15839	4.9517
003-046_T0_COL_LP_5p_N1__ACGGCCAGTTACTGAC-1	7.29816	8.87096
003-046_T0_COL_LP_5p_N1__GCCTCTAAGCATGGCA-1	8.8139	3.80432
003-046_T0_COL_LP_5p_N1__CTGCGGACACAGACTT-1	8.93186	7.28626
003-046_T0_COL_LP_5p_N1__CATTATCTCTGGCGTG-1	7.84472	2.10848
003-046_T0_COL_LP_5p_N1__AAACGGGCACCAGTTA-1	8.35937	7.76507
003-046_T0_COL_LP_5p_N1__CATCGGGGTGAAGGCT-1	9.12627	5.06996
003-046_T0_COL_LP_5p_N1__TATCAGGCAGGTGGAT-1	8.94926	5.24871
003-046_T0_COL_LP_5p_N1__GTACTTTGTCTTCTCG-1	13.5702	1.77145
003-046_T0_COL_LP_5p_N1__CCTAGCTTCCTCTAGC-1	8.61714	7.38052
003-046_T0_COL_LP_5p_N1__AAGGCAGCAGGGATTG-1	7.37585	2.68728
003-046_T0_COL_LP_5p_N1__CGGAGCTCAGATGGGT-1	10.9835	5.31807
003-046_T0_COL_LP_5p_N1__GTTTCTATCAGCATGT-1	9.21254	6.12458
003-046_T0_COL_LP_5p_N1__CTACCCACAACTTGAC-1	9.17216	7.62772
003-046_T0_COL_LP_5p_N1__GGGACCTGTAAACCTC-1	7.97545	3.56311
003-046_T0_COL_LP_5p_N1__TTCGGTCTCCCAACGG-1	9.45841	5.09207
003-046_T0_COL_LP_5p_N1__TTGAACGCACTAGTAC-1	11.0743	5.11478
003-046_T0_COL_LP_5p_N1__ACAGCTAGTGCACTTA-1	10.4482	4.1864
003-046_T0_COL_LP_5p_N1__AGCCTAACAGCTGCAC-1	5.39725	7.87997
003-046_T0_COL_LP_5p_N1__TGAGGGAAGGGATACC-1	7.51143	8.94223
003-046_T0_COL_LP_5p_N1__CTCGAGGAGTGACTCT-1	7.88218	8.47544
003-046_T0_COL_LP_5p_N1__TGCCCTAGTCCTCCAT-1	9.14974	7.23707
003-046_T0_COL_LP_5p_N1__TTAGTTCAGTACGCCC-1	9.0702	4.74252
003-046_T0_COL_LP_5p_N1__CTCATTAGTTTGACTG-1	9.1432	4.98491
003-046_T0_COL_LP_5p_N1__CGTTCTGGTACAGACG-1	9.29768	8.52594
003-046_T0_COL_LP_5p_N1__CAAGTTGTCATTTGGG-1	10.0305	3.60681
003-046_T0_COL_LP_5p_N1__ATGTGTGAGGACAGAA-1	5.14525	8.51991
003-046_T0_COL_LP_5p_N1__GCAAACTCACAGAGGT-1	5.17612	8.03263
003-046_T0_COL_LP_5p_N1__TATTACCTCGGCGCAT-1	9.31932	5.04439
003-046_T0_COL_LP_5p_N1__CGCTGGACATGGGACA-1	7.61839	8.84195
003-046_T0_COL_LP_5p_N1__ACCGTAAAGTTTGCGT-1	7.86408	8.57868
003-046_T0_COL_LP_5p_N1__AGTGTCACAAGGACAC-1	8.66365	2.47171
003-046_T0_COL_LP_5p_N1__ACATACGGTGTTAAGA-1	5.73049	7.40564
003-046_T0_COL_LP_5p_N1__CTAGCCTTCCTGCTTG-1	9.18375	4.85323
003-046_T0_COL_LP_5p_N1__GATCGATAGGAGTTTA-1	9.45214	8.53948
003-046_T0_COL_LP_5p_N1__TCAGCAACATGTCGAT-1	7.72441	7.39403
003-046_T0_COL_LP_5p_N1__GATCGTACAGCTTCGG-1	9.37048	4.85976
003-046_T0_COL_LP_5p_N1__CCACCTACATTAGCCA-1	9.19639	8.54964
003-046_T0_COL_LP_5p_N1__CTACGTCAGCCATCGC-1	11.8517	5.39051
003-046_T0_COL_LP_5p_N1__TCAGCTCAGCAGACTG-1	11.6026	5.21532
003-046_T0_COL_LP_5p_N1__GGTGAAGAGCCAGTTT-1	9.01313	5.23742
003-046_T0_COL_LP_5p_N1__ACCCACTGTATATGGA-1	6.30817	7.22315
003-046_T0_COL_LP_5p_N1__GGGAATGGTAAGCACG-1	7.58862	9.03159
003-046_T0_COL_LP_5p_N1__AAGACCTGTGTCGCTG-1	9.0161	4.98633
003-046_T0_COL_LP_5p_N1__CACATTTAGTTGAGTA-1	9.02372	5.09405
003-046_T0_COL_LP_5p_N1__TCGCGTTGTGATAAAC-1	9.19199	5.05377
003-046_T0_COL_LP_5p_N1__TCAGATGCAGATGGGT-1	8.78228	2.58795
003-046_T0_COL_LP_5p_N1__TGACAACTCATTTGGG-1	10.8727	5.05615
003-046_T0_COL_LP_5p_N1__CATGCCTTCGAATGGG-1	7.64222	9.13685
003-046_T0_COL_LP_5p_N1__ATCGAGTAGCACCGTC-1	10.5276	5.47868
003-046_T0_COL_LP_5p_N1__TCGCGTTCAAGCCTAT-1	10.8135	5.27799
003-046_T0_COL_LP_5p_N1__GAATGAAAGCACACAG-1	7.6248	9.0177
003-046_T0_COL_LP_5p_N1__GCATGATTCGGCTTGG-1	7.48843	8.98132
003-046_T0_COL_LP_5p_N1__GCACATATCTGTCCGT-1	7.73211	8.71085
003-046_T0_COL_LP_5p_N1__CACCAGGTCTCACATT-1	9.14808	4.84351
003-046_T0_COL_LP_5p_N1__TAGTGGTCACGACGAA-1	9.04334	5.33096
003-046_T0_COL_LP_5p_N1__TAAACCGAGACGACGT-1	7.50976	8.89712
003-046_T0_COL_LP_5p_N1__TACTCGCGTACGACCC-1	11.0697	3.28038
003-046_T0_COL_LP_5p_N1__TCCCGATCACTGTTAG-1	6.33685	7.18285
003-046_T0_COL_LP_5p_N1__TGCTGCTAGCCAGAAC-1	9.19739	4.92609
003-046_T0_COL_LP_5p_N1__CTGTGCTTCGGTTAAC-1	9.11591	4.98384
003-046_T0_COL_LP_5p_N1__CTACACCCAGTATCTG-1	5.25808	8.26111
003-046_T0_COL_LP_5p_N1__CGACCTTAGGACGAAA-1	9.47143	7.51055
003-046_T0_COL_LP_5p_N1__AACACGTGTCCTAGCG-1	9.34331	5.06686
003-046_T0_COL_LP_5p_N1__CTAGCCTGTCTCTCTG-1	10.7485	5.35579
003-046_T0_COL_LP_5p_N1__CACCAGGGTCTACCTC-1	7.82904	8.56358
003-046_T0_COL_LP_5p_N1__GTGCATAGTAGCGATG-1	10.9128	5.90217
003-046_T0_COL_LP_5p_N1__ATCCGAAGTTGGTGGA-1	7.68406	1.86708
003-046_T0_COL_LP_5p_N1__AAGGTTCCAAACGTGG-1	9.38493	8.58085
003-046_T0_COL_LP_5p_N1__TAGGCATAGTTATCGC-1	11.3852	6.23754
003-046_T0_COL_LP_5p_N1__CATCCACGTTTGACTG-1	11.0931	5.50683
003-046_T0_COL_LP_5p_N1__CGCTATCAGCCAGAAC-1	7.36212	2.48729
003-046_T0_COL_LP_5p_N1__CACACAAGTACCGTAT-1	7.43754	2.50122
003-046_T0_COL_LP_5p_N1__GCTGCAGTCTTGGGTA-1	7.38459	9.19008
003-046_T0_COL_LP_5p_N1__TCGTACCCACTTAAGC-1	11.1812	3.83625
003-046_T0_COL_LP_5p_N1__TTTACTGCATCCGGGT-1	9.19714	4.98032
003-046_T0_COL_LP_5p_N1__TTCCCAGGTTCGCGAC-1	10.64	4.42532
003-046_T0_COL_LP_5p_N1__GGAACTTCAGAGCCAA-1	6.30292	7.19714
003-046_T0_COL_LP_5p_N1__ATAAGAGCACTAAGTC-1	10.7597	4.12785
003-046_T0_COL_LP_5p_N1__TGCCCTACAATCCAAC-1	11.1221	5.80193
003-046_T0_COL_LP_5p_N1__CCGTGGATCCCATTTA-1	9.13819	4.85938
003-046_T0_COL_LP_5p_N1__ATCCGAACACTTCGAA-1	7.60974	3.1196
003-046_T0_COL_LP_5p_N1__CCTACACGTAGGCTGA-1	9.00934	5.19621
003-046_T0_COL_LP_5p_N1__CCGTTCACAGCTCGCA-1	9.26014	4.89263
003-046_T0_COL_LP_5p_N1__CCTTCGAAGGCGACAT-1	9.28077	8.69529
003-046_T0_COL_LP_5p_N1__GATCTAGTCTGTGCAA-1	10.9077	4.78711
003-046_T0_COL_LP_5p_N1__GACTAACCATCCAACA-1	9.09218	4.98698
003-046_T0_COL_LP_5p_N1__AAAGTAGGTTGACGTT-1	7.03226	6.99208
003-046_T0_COL_LP_5p_N1__ACGGGTCCAAACTGTC-1	9.40441	5.13436
003-046_T0_COL_LP_5p_N1__CTTGGCTCAGACAGGT-1	8.74257	2.66076
003-046_T0_COL_LP_5p_N1__AGCGTATCACATAACC-1	7.1442	8.0707
003-046_T0_COL_LP_5p_N1__CTGATAGTCGCAGGCT-1	13.433	1.85004
003-046_T0_COL_LP_5p_N1__GACGGCTTCAACGCTA-1	7.5051	2.17155
003-046_T0_COL_LP_5p_N1__AAACCTGTCTTCGAGA-1	11.0243	5.06414
003-046_T0_COL_LP_5p_N1__GTAACTGAGTAGCGGT-1	9.20679	5.05654
003-046_T0_COL_LP_5p_N1__AGCGGTCTCGAACTGT-1	5.15408	8.51114
003-046_T0_COL_LP_5p_N1__GTACGTACAGCCTGTG-1	7.65298	8.59244
003-046_T0_COL_LP_5p_N1__AGAATAGGTCAAAGAT-1	9.5735	4.84389
003-046_T0_COL_LP_5p_N1__CTCCTAGGTCAAGCGA-1	7.54324	8.67053
003-046_T0_COL_LP_5p_N1__GAAATGACACCACCAG-1	11.2084	5.27122
003-046_T0_COL_LP_5p_N1__TATTACCTCTGAAAGA-1	9.14238	5.1688
003-046_T0_COL_LP_5p_N1__GTGTGCGGTACTTCTT-1	11.5324	5.27797
003-046_T0_COL_LP_5p_N1__AGCATACAGTACATGA-1	9.2642	5.01585
003-046_T0_COL_LP_5p_N1__ACGCCGATCTATGTGG-1	7.80537	1.85787
003-046_T0_COL_LP_5p_N1__CCAATCCGTCGGATCC-1	9.04184	4.97095
003-046_T0_COL_LP_5p_N1__GTATCTTTCATCGATG-1	8.56569	2.50813
003-046_T0_COL_LP_5p_N1__TTTACTGGTACATCCA-1	8.15553	3.42134
003-046_T0_COL_LP_5p_N1__TGTATTCAGCTTTGGT-1	10.6957	4.0975
003-046_T0_COL_LP_5p_N1__TCCACACAGCTGCGAA-1	10.6151	4.50247
003-046_T0_COL_LP_5p_N1__GTCACGGGTAGCCTAT-1	9.18052	5.14753
003-046_T0_COL_LP_5p_N1__GCAAACTGTCGACTGC-1	9.04712	5.1333
003-046_T0_COL_LP_5p_N1__GAGCAGATCGTTACAG-1	8.75702	2.72639
003-046_T0_COL_LP_5p_N1__AAGGTTCCAGATGGCA-1	9.14506	4.98097
003-046_T0_COL_LP_5p_N1__CACAGTAGTCTTGATG-1	10.7276	5.16686
003-046_T0_COL_LP_5p_N1__GGGCACTAGATCCCGC-1	8.98546	5.13976
003-046_T0_COL_LP_5p_N1__GTACGTATCCTATGTT-1	7.90925	8.68058
003-046_T0_COL_LP_5p_N1__CAGTCCTTCTTGCCGT-1	8.99459	5.08714
003-046_T0_COL_LP_5p_N1__CGTCCATTCCGCGGTA-1	10.797	5.19293
003-046_T0_COL_LP_5p_N1__TACGGGCGTCGATTGT-1	5.02273	7.97733
003-046_T0_COL_LP_5p_N1__ACCTTTAGTTTAGCTG-1	9.52165	4.92135
003-046_T0_COL_LP_5p_N1__ACGAGCCCATAAAGGT-1	7.61622	8.12981
003-046_T0_COL_LP_5p_N1__GCATGCGAGGAGTACC-1	9.41385	8.66183
003-046_T0_COL_LP_5p_N1__ACAGCTAGTTCCGTCT-1	7.5266	8.65366
003-046_T0_COL_LP_5p_N1__ACGTCAAAGTATTGGA-1	7.72311	1.54436
003-046_T0_COL_LP_5p_N1__CGCTTCAGTTAAAGAC-1	11.0015	5.22684
003-046_T0_COL_LP_5p_N1__GTATTCTCATTGGCGC-1	11.1259	5.15345
003-046_T0_COL_LP_5p_N1__TACGGATCACCAACCG-1	10.8961	5.43448
003-046_T0_COL_LP_5p_N1__CATCAAGTCGTGGGAA-1	7.3835	9.15002
003-046_T0_COL_LP_5p_N1__CGTGTCTGTTTAAGCC-1	7.48702	2.6786
003-046_T0_COL_LP_5p_N1__TACGGGCCAGTGGAGT-1	9.07975	5.28992
003-046_T0_COL_LP_5p_N1__GCGCGATAGTTAGCGG-1	7.55226	2.71638
003-046_T0_COL_LP_5p_N1__GGCTCGATCTGCTGCT-1	11.0059	5.08358
003-046_T0_COL_LP_5p_N1__TCTTCGGTCATCTGTT-1	10.8423	4.92127
003-046_T0_COL_LP_5p_N1__CTCGGGAGTACCGAGA-1	10.8856	5.08507
003-046_T0_COL_LP_5p_N1__CTCCTAGTCACGCATA-1	7.5223	8.38603
003-046_T0_COL_LP_5p_N1__CAGCAGCGTTCTGAAC-1	7.41331	8.79805
003-046_T0_COL_LP_5p_N1__TTCTACACACATGACT-1	9.0871	5.065
003-046_T0_COL_LP_5p_N1__TCGCGAGCAGCGATCC-1	9.33136	4.72083
003-046_T0_COL_LP_5p_N1__CGTCAGGGTTGTACAC-1	9.44857	4.97759
003-046_T0_COL_LP_5p_N1__TTCTTAGAGGGAGTAA-1	7.53628	8.90704
003-046_T0_COL_LP_5p_N1__ACGTCAAGTCGAGATG-1	8.96335	5.01334
003-046_T0_COL_LP_5p_N1__GCTGGGTCAGGCTGAA-1	7.40321	2.7049
003-046_T0_COL_LP_5p_N1__GAGGTGACAAGAAGAG-1	9.42768	8.58557
003-046_T0_COL_LP_5p_N1__GTTCTCGGTCGCGGTT-1	7.58736	8.85984
003-046_T0_COL_LP_5p_N1__CATCCACCAACGATGG-1	7.62238	2.24109
003-046_T0_COL_LP_5p_N1__GCATGATCACCCTATC-1	10.6939	5.49451
003-046_T0_COL_LP_5p_N1__CAGCTGGAGTTGTAGA-1	7.83705	2.912
003-046_T0_COL_LP_5p_N1__AGGTCATTCGGCCGAT-1	9.28247	8.51325
003-046_T0_COL_LP_5p_N1__TACAGTGAGTACCGGA-1	11.0106	4.79443
003-046_T0_COL_LP_5p_N1__CAGCTGGGTTTCCACC-1	10.6873	5.23197
003-046_T0_COL_LP_5p_N1__CGCTGGAGTTCCATGA-1	7.63941	8.78011
003-046_T0_COL_LP_5p_N1__GTGCATATCAAACAAG-1	7.39425	9.01343
003-046_T0_COL_LP_5p_N1__CGGACACTCGCCATAA-1	10.9483	5.15707
003-046_T0_COL_LP_5p_N1__GGTGCGTTCAACCATG-1	7.40821	2.52192
003-046_T0_COL_LP_5p_N1__CGTTAGAGTAGCGCAA-1	9.25874	5.06044
003-046_T0_COL_LP_5p_N1__GGTGTTAAGTAGATGT-1	8.98446	1.80087
003-046_T0_COL_LP_5p_N1__CAGCTGGTCATGCTCC-1	7.79188	1.59133
003-046_T0_COL_LP_5p_N1__GCCTCTACACAGGCCT-1	9.05176	4.91642
003-046_T0_COL_LP_5p_N1__TGATTTCAGTGTACTC-1	9.24895	4.89567
003-046_T0_COL_LP_5p_N1__TTTGCGCGTAGCCTCG-1	7.42376	2.64367
003-046_T0_COL_LP_5p_N1__TTAGTTCGTCCGTTAA-1	9.69112	4.57456
003-046_T0_COL_LP_5p_N1__GGTGAAGGTCACAAGG-1	7.49505	8.92826
003-046_T0_COL_LP_5p_N1__TTGTAGGGTATGAATG-1	9.06708	4.96437
003-046_T0_COL_LP_5p_N1__CTGTTTACAAGCCCAC-1	7.27713	8.34492
003-046_T0_COL_LP_5p_N1__CGAACATCAGGACCCT-1	7.49774	2.29643
003-046_T0_COL_LP_5p_N1__ATGAGGGGTCAATACC-1	7.4153	2.4901
003-046_T0_COL_LP_5p_N1__CGCTGGAAGCCATCGC-1	8.9675	4.97651
003-046_T0_COL_LP_5p_N1__GAACGGATCGGAAATA-1	9.37001	4.82976
003-046_T0_COL_LP_5p_N1__GGGCATCTCTGCGGCA-1	5.8067	7.27578
003-046_T0_COL_LP_5p_N1__GTGCGGTAGTCTCGGC-1	9.38515	4.91357
003-046_T0_COL_LP_5p_N1__ACGCCAGAGGAGCGAG-1	9.2249	5.06998
003-046_T0_COL_LP_5p_N1__GGACATTTCTGTCCGT-1	9.49446	8.63361
003-046_T0_COL_LP_5p_N1__TCAGCAATCGGAATCT-1	8.44095	2.53377
003-046_T0_COL_LP_5p_N1__TGCCAAACATCCAACA-1	10.7596	5.21014
003-046_T0_COL_LP_5p_N1__ACTATCTAGCTAGTCT-1	9.43419	6.31486
003-046_T0_COL_LP_5p_N1__AGATTGCTCGGATGGA-1	7.49794	8.79636
003-046_T0_COL_LP_5p_N1__TGCGTGGTCCGAATGT-1	10.8149	5.06547
003-046_T0_COL_LP_5p_N1__GTTTCTACATTAGGCT-1	10.8126	5.28682
003-046_T0_COL_LP_5p_N1__CCCAGTTCATTGTGCA-1	10.6177	5.13563
003-046_T0_COL_LP_5p_N1__GTACTTTCATGTCCTC-1	7.79785	8.7422
003-046_T0_COL_LP_5p_N1__TGAGCATAGCGACGTA-1	9.36123	8.72544
003-046_T0_COL_LP_5p_N1__CAAGATCAGTTACCCA-1	9.23747	4.29361
003-046_T0_COL_LP_5p_N1__CAGAATCAGGTTACCT-1	7.63377	9.05201
003-046_T0_COL_LP_5p_N1__CCACTACAGAGGTAGA-1	8.82814	6.57516
003-046_T0_COL_LP_5p_N1__GATCAGTTCATCATTC-1	9.12337	5.01427
003-046_T0_COL_LP_5p_N1__TCTCTAAAGGTCATCT-1	9.25036	8.80493
003-046_T0_COL_LP_5p_N1__CCTTACGCAGGTCCAC-1	7.24868	8.94103
003-046_T0_COL_LP_5p_N1__CTACATTCAGATGGCA-1	8.24095	7.66615
003-046_T0_COL_LP_5p_N1__CACAAACTCTCGAGTA-1	9.07727	4.88872
003-046_T0_COL_LP_5p_N1__TCAACGACATGCCCGA-1	10.7401	5.2383
003-046_T0_COL_LP_5p_N1__CTCCTAGGTTCATGGT-1	7.59252	2.02524
003-046_T0_COL_LP_5p_N1__TAAGCGTGTTAGTGGG-1	7.45091	2.69269
003-046_T0_COL_LP_5p_N1__CCTACACGTTGGTTTG-1	9.08233	5.17761
003-046_T0_COL_LP_5p_N1__GGAACTTCAAGCCATT-1	9.47596	8.53524
003-046_T0_COL_LP_5p_N1__CAGTAACTCTCCTATA-1	7.64825	2.48368
003-046_T0_COL_LP_5p_N1__CTTAGGACAAGGTTCT-1	9.3231	5.26985
003-046_T0_COL_LP_5p_N1__GCTCCTAGTCAGAGGT-1	9.10521	5.01466
003-046_T0_COL_LP_5p_N1__GGACAAGAGTGTACGG-1	8.03672	2.3086
003-046_T0_COL_LP_5p_N1__CGATTGATCATAAAGG-1	7.47137	2.27045
003-046_T0_COL_LP_5p_N1__TAAGTGCCATCCCACT-1	9.65893	4.80454
003-046_T0_COL_LP_5p_N1__GCACATAAGGTGCACA-1	8.64097	7.1908
003-046_T0_COL_LP_5p_N1__GGTGCGTAGGGTATCG-1	7.53156	9.04102
003-046_T0_COL_LP_5p_N1__CAAGGCCCAATACGCT-1	7.51	8.66151
003-046_T0_COL_LP_5p_N1__GCAGCCATCCTCTAGC-1	9.029	5.17941
003-046_T0_COL_LP_5p_N1__CTGGTCTCAGCTGTTA-1	10.6667	5.63587
003-046_T0_COL_LP_5p_N1__GACGTTAAGACCTTTG-1	7.88585	3.19348
003-046_T0_COL_LP_5p_N1__GATGAGGCATTAGGCT-1	9.14479	5.16382
003-046_T0_COL_LP_5p_N1__ACCGTAAAGGTGATAT-1	9.25932	4.87574
003-046_T0_COL_LP_5p_N1__CGATTGAAGGAATTAC-1	9.22939	4.95061
003-046_T0_COL_LP_5p_N1__AGGCCACTCCACGACG-1	9.16384	5.06153
003-046_T0_COL_LP_5p_N1__AGACGTTAGGCGTACA-1	5.13478	8.12453
003-046_T0_COL_LP_5p_N1__GTCACAACACGGACAA-1	9.7372	4.62599
003-046_T0_COL_LP_5p_N1__CGCCAAGTCGGTCTAA-1	9.66434	6.38436
003-046_T0_COL_LP_5p_N1__GAACATCCAAGTTGTC-1	9.22811	8.57325
003-046_T0_COL_LP_5p_N1__CGGACGTAGCAGATCG-1	6.31548	7.20184
003-046_T0_COL_LP_5p_N1__CGATGGCTCAAAGACA-1	10.8397	5.44447
003-046_T0_COL_LP_5p_N1__CAAGGCCAGTGTTTGC-1	7.5797	2.6776
003-046_T0_COL_LP_5p_N1__ACACCCTAGGAGTTTA-1	7.18746	8.5538
003-046_T0_COL_LP_5p_N1__CTGTGCTGTTTGGGCC-1	9.47817	4.79408
003-046_T0_COL_LP_5p_N1__TTAGTTCTCTGGTATG-1	8.28265	7.16723
003-046_T0_COL_LP_5p_N1__CTCGGGAAGTTGCAGG-1	11.4202	5.16019
003-046_T0_COL_LP_5p_N1__CAAGTTGAGGGTTTCT-1	7.80063	1.6047
003-046_T0_COL_LP_5p_N1__AAGGTTCGTCGCATCG-1	11.2	5.04215
003-046_T0_COL_LP_5p_N1__CATATGGGTGGCAAAC-1	8.70128	2.64309
003-046_T0_COL_LP_5p_N1__ACGCAGCGTTCCATGA-1	7.50639	2.49394
003-046_T0_COL_LP_5p_N1__GCGAGAACACGGTTTA-1	9.01484	5.01945
003-046_T0_COL_LP_5p_N1__CATATTCTCAGTACGT-1	8.6688	2.70873
003-046_T0_COL_LP_5p_N1__CTTCTCTGTCCGAGTC-1	10.7221	4.31126
003-046_T0_COL_LP_5p_N1__TTCGGTCTCGAGGTAG-1	9.12744	4.99023
003-046_T0_COL_LP_5p_N1__ATCGAGTCAAGACACG-1	11.195	4.48396
003-046_T0_COL_LP_5p_N1__CAAGTTGTCCGCTGTT-1	10.9832	5.41598
003-046_T0_COL_LP_5p_N1__TCCCGATTCATCTGCC-1	7.23818	8.701
003-046_T0_COL_LP_5p_N1__ATCTACTAGTGACATA-1	7.39169	2.52857
003-046_T0_COL_LP_5p_N1__GGGACCTCATCCTAGA-1	11.4138	5.17096
003-046_T0_COL_LP_5p_N1__ATCATCTCAACCGCCA-1	7.50087	8.4946
003-046_T0_COL_LP_5p_N1__ATTATCCAGTGCAAGC-1	9.13447	5.08268
003-046_T0_COL_LP_5p_N1__ACGGAGATCTGATTCT-1	7.73368	8.23807
003-046_T0_COL_LP_5p_N1__ATCATGGCACGTCTCT-1	9.02826	7.85565
003-046_T0_COL_LP_5p_N1__AAGGTTCTCTCTGAGA-1	11.3475	5.54039
003-046_T0_COL_LP_5p_N1__CTCGAGGAGGCATGGT-1	10.9839	5.31281
003-046_T0_COL_LP_5p_N1__CATTCGCCATGACATC-1	9.00127	5.25837
003-046_T0_COL_LP_5p_N1__AACGTTGAGTTCGCAT-1	7.81302	8.7324
003-046_T0_COL_LP_5p_N1__AAATGCCCAATGTAAG-1	7.4733	8.7254
003-046_T0_COL_LP_5p_N1__CTGGTCTCAGACGCTC-1	9.21215	5.09658
003-046_T0_COL_LP_5p_N1__ATGAGGGAGTCTCGGC-1	8.97182	4.97454
003-046_T0_COL_LP_5p_N1__TAAGAGAGTTTACTCT-1	8.46421	2.52244
003-046_T0_COL_LP_5p_N1__TTTGTCAAGGCCCTTG-1	8.95659	7.72119
003-046_T0_COL_LP_5p_N1__AGATCTGCAAACAACA-1	4.84826	7.82494
003-046_T0_COL_LP_5p_N1__TGAGCCGTCAAAGACA-1	9.16611	7.65655
003-046_T0_COL_LP_5p_N1__CACACAAAGTACGTTC-1	9.09753	5.05162
003-046_T0_COL_LP_5p_N1__AGTGTCATCCAGAGGA-1	7.41307	9.23597
003-046_T0_COL_LP_5p_N1__AAACGGGAGACTGTAA-1	7.67543	8.93818
003-046_T0_COL_LP_5p_N1__CTAATGGTCACATGCA-1	7.73899	6.95172
003-046_T0_COL_LP_5p_N1__TTGTAGGAGTCCCACG-1	7.42015	8.39923
003-046_T0_COL_LP_5p_N1__GCATGTATCTATGTGG-1	7.5386	8.32743
003-046_T0_COL_LP_5p_N1__ACACTGATCACATGCA-1	9.37124	8.5663
003-046_T0_COL_LP_5p_N1__CACTCCATCATCGATG-1	10.7293	4.46876
003-046_T0_COL_LP_5p_N1__GGCGTGTCAATAAGCA-1	11.3952	3.13581
003-046_T0_COL_LP_5p_N1__ATGGGAGGTTACCGAT-1	9.12343	5.08159
003-046_T0_COL_LP_5p_N1__CTGATCCGTTGGTTTG-1	8.9442	2.86469
003-046_T0_COL_LP_5p_N1__CCGTTCACATGTCTCC-1	7.3503	8.81573
003-046_T0_COL_LP_5p_N1__CCTAAAGTCCCGGATG-1	7.8682	3.38964
003-046_T0_COL_LP_5p_N1__GACTGCGGTAACGTTC-1	7.49052	8.91584
003-046_T0_COL_LP_5p_N1__GGGAGATAGTTAGGTA-1	9.65505	4.6913
003-046_T0_COL_LP_5p_N1__AAGTCTGTCCGTACAA-1	7.64528	8.63931
003-046_T0_COL_LP_5p_N1__GCAGTTAAGTCAAGCG-1	7.47096	8.83812
003-046_T0_COL_LP_5p_N1__GGCCGATGTCCGAGTC-1	7.1421	8.86846
003-046_T0_COL_LP_5p_N1__TATTACCCACATTCGA-1	11.4554	5.19924
003-046_T0_COL_LP_5p_N1__AATCCAGGTTGAGTTC-1	9.14959	4.92156
003-046_T0_COL_LP_5p_N1__GCATACATCCAAAGTC-1	7.8082	1.93934
003-046_T0_COL_LP_5p_N1__GGGACCTAGCTGAACG-1	5.20479	8.043
003-046_T0_COL_LP_5p_N1__CGTTCTGCAGATGAGC-1	9.35964	8.60427
003-046_T0_COL_LP_5p_N1__GACGCGTAGTGACATA-1	7.79922	1.33039
003-046_T0_COL_LP_5p_N1__TTGACTTCACGAAACG-1	7.91468	3.41416
003-046_T0_COL_LP_5p_N1__GGGCATCGTATTCTCT-1	11.8159	5.34318
003-046_T0_COL_LP_5p_N1__TCTGAGATCTTGTATC-1	8.11271	3.46321
003-046_T0_COL_LP_5p_N1__GTCACGGCACCACCAG-1	7.90899	2.06925
003-046_T0_COL_LP_5p_N1__CTTAACTTCAGAGCTT-1	9.00643	5.05725
003-046_T0_COL_LP_5p_N1__AAGACCTCATGTCTCC-1	9.21786	5.15581
003-046_T0_COL_LP_5p_N1__GGACATTGTCTAGCGC-1	7.75474	3.34853
003-046_T0_COL_LP_5p_N1__CATTATCAGTAGATGT-1	7.54072	8.86459
003-046_T0_COL_LP_5p_N1__CTTAACTCACCGAAAG-1	7.21726	9.05095
003-046_T0_COL_LP_5p_N1__AGGGATGCAAATACAG-1	8.0091	3.60353
003-046_T0_COL_LP_5p_N1__CGCTATCTCCCAAGAT-1	4.65061	8.0036
003-046_T0_COL_LP_5p_N1__TTGTAGGGTCTAGTGT-1	7.42931	2.51498
003-046_T0_COL_LP_5p_N1__AGAGCGATCTGTCAAG-1	8.97431	5.05642
003-046_T0_COL_LP_5p_N1__GTGTTAGAGCCTTGAT-1	9.51138	4.71786
003-046_T0_COL_LP_5p_N1__GTGCAGCTCTTAGAGC-1	7.66113	2.60024
003-046_T0_COL_LP_5p_N1__AACTTTCAGAGTACAT-1	11.2064	5.50709
003-046_T0_COL_LP_5p_N1__ACTGTCCCACCAGTTA-1	7.71675	3.31461
003-046_T0_COL_LP_5p_N1__CAAGTTGTCGAGGTAG-1	7.19621	9.03453
003-046_T0_COL_LP_5p_N1__CTCCTAGGTCATTAGC-1	4.70802	7.90434
003-046_T0_COL_LP_5p_N1__ATCATCTGTGGCTCCA-1	10.8768	3.76064
003-046_T0_COL_LP_5p_N1__GGCTGGTAGCGATATA-1	9.19507	5.00846
003-046_T0_COL_LP_5p_N1__GCGAGAAAGAGCTATA-1	6.58133	7.19342
003-046_T0_COL_LP_5p_N1__GGAATAAGTAAGTGGC-1	4.83232	7.76858
003-046_T0_COL_LP_5p_N1__ACGAGCCTCAACACCA-1	11.2948	5.44299
003-046_T0_COL_LP_5p_N1__CGATTGAAGATGTGGC-1	9.20049	5.007
003-046_T0_COL_LP_5p_N1__TCGGTAAAGAATTGTG-1	7.45451	9.11973
003-046_T0_COL_LP_5p_N1__GCTGCAGGTCCGCTGA-1	10.7243	4.06626
003-046_T0_COL_LP_5p_N1__CCTCTGATCTGCAGTA-1	9.23521	5.00664
003-046_T0_COL_LP_5p_N1__GCAGCCAGTCCTCCAT-1	5.22067	8.2852
003-046_T0_COL_LP_5p_N1__ACACTGATCTTGCATT-1	7.44924	2.60574
003-046_T0_COL_LP_5p_N1__TTCGGTCGTACATCCA-1	9.32186	4.71331
003-046_T0_COL_LP_5p_N1__CTCTGGTGTCTAGTGT-1	9.1204	5.14418
003-046_T0_COL_LP_5p_N1__TCGGTAAGTTCCATGA-1	7.39585	6.82358
003-046_T0_COL_LP_5p_N1__CTGGTCTAGCGATATA-1	10.5921	4.15
003-046_T0_COL_LP_5p_N1__TTCGAAGCACATTTCT-1	7.50699	2.06501
003-046_T0_COL_LP_5p_N1__ACGGGTCAGCTTATCG-1	7.88313	2.32517
003-046_T0_COL_LP_5p_N1__GCAGCCACATGCTGGC-1	9.25489	5.19502
003-046_T0_COL_LP_5p_N1__ATCATGGTCAACTCTT-1	9.80574	5.27892
003-046_T0_COL_LP_5p_N1__CACAAACTCCGCATAA-1	7.276	8.67172
003-046_T0_COL_LP_5p_N1__GCAGCCATCTCAACTT-1	9.26244	4.99131
003-046_T0_COL_LP_5p_N1__CGACCTTGTGCACTTA-1	8.02665	9.16714
003-046_T0_COL_LP_5p_N1__GCTCTGTTCCGGGTGT-1	9.0527	4.44828
003-046_T0_COL_LP_5p_N1__GGGCATCTCACAATGC-1	7.3041	8.54719
003-046_T0_COL_LP_5p_N1__CTCGTCATCAGAAATG-1	9.10958	5.00715
003-046_T0_COL_LP_5p_N1__TGACTTTCATCGATTG-1	9.4394	7.95302
003-046_T0_COL_LP_5p_N1__TGGCTGGGTAAGGGAA-1	7.43088	8.96703
003-046_T0_COL_LP_5p_N1__AAGGCAGAGAATTCCC-1	9.21424	8.61644
003-046_T0_COL_LP_5p_N1__ACAGCCGTCAGCAACT-1	7.30236	7.99295
003-046_T0_COL_LP_5p_N1__GGACGTCGTTAAGATG-1	8.99688	5.17188
003-046_T0_COL_LP_5p_N1__GTTACAGAGGGATGGG-1	10.939	5.26179
003-046_T0_COL_LP_5p_N1__GCGACCACAAGCGAGT-1	8.67707	2.5853
003-046_T0_COL_LP_5p_N1__TCACGAAAGCCCAGCT-1	7.52532	2.28757
003-046_T0_COL_LP_5p_N1__ACGGCCAGTGCCTGTG-1	8.95316	5.16087
003-046_T0_COL_LP_5p_N1__CGATGTACACCATCCT-1	10.305	4.66541
003-046_T0_COL_LP_5p_N1__TGGCTGGTCACCACCT-1	9.047	4.96929
003-046_T0_COL_LP_5p_N1__TAGCCGGGTCAGGACA-1	9.02906	4.95983
003-046_T0_COL_LP_5p_N1__GAACCTATCATAGCAC-1	7.76324	8.38016
003-046_T0_COL_LP_5p_N1__CAGCTAAAGAGCTGCA-1	11.5778	2.40159
003-046_T0_COL_LP_5p_N1__AACCATGTCATTTGGG-1	7.64981	8.69692
003-046_T0_COL_LP_5p_N1__CGCGGTATCTGTCCGT-1	7.39309	8.85803
003-046_T0_COL_LP_5p_N1__TCGGTAACACGGCGTT-1	10.8683	5.01182
003-046_T0_COL_LP_5p_N1__CCTATTAGTGTTTGGT-1	8.85288	2.54529
003-046_T0_COL_LP_5p_N1__GCATGATTCCTGTAGA-1	9.39959	1.89476
003-046_T0_COL_LP_5p_N1__GGTGTTATCTTTCCTC-1	7.49266	2.3727
003-046_T0_COL_LP_5p_N1__GATGCTACATCGGGTC-1	9.21688	8.60435
003-046_T0_COL_LP_5p_N1__CGTCTACGTGGTAACG-1	6.31429	7.21525
003-046_T0_COL_LP_5p_N1__CAAGGCCCATGTTCCC-1	11.3739	5.23976
003-046_T0_COL_LP_5p_N1__AGGCCACGTCATGCAT-1	9.02161	5.10097
003-046_T0_COL_LP_5p_N1__ATCCACCAGAACAATC-1	7.96399	8.54184
003-046_T0_COL_LP_5p_N1__TACGGTAAGTCTCCTC-1	8.93368	7.80195
003-046_T0_COL_LP_5p_N1__CGGACTGGTCAAAGAT-1	9.20897	7.13834
003-046_T0_COL_LP_5p_N1__CTGTGCTTCAACCAAC-1	8.43226	2.38053
003-046_T0_COL_LP_5p_N1__GGTATTGAGCGTTCCG-1	7.48562	8.83849
003-046_T0_COL_LP_5p_N1__GCTGGGTCATGGGACA-1	8.11965	2.75033
003-046_T0_COL_LP_5p_N1__GGTGTTACAGCGATCC-1	7.6805	8.96316
003-046_T0_COL_LP_5p_N1__CGAGCACAGCCACGCT-1	8.905	7.52742
003-046_T0_COL_LP_5p_N1__AAGCCGCAGCCTTGAT-1	6.31176	7.21238
003-046_T0_COL_LP_5p_N1__GCAGCCACAAATCCGT-1	8.04516	3.35872
003-046_T0_COL_LP_5p_N1__CGCCAAGAGAGCTTCT-1	10.7838	4.55709
003-046_T0_COL_LP_5p_N1__GCTGCGAAGAGCTGCA-1	7.93257	2.98331
003-046_T0_COL_LP_5p_N1__GGATGTTAGCTAGGCA-1	10.7044	4.31811
003-046_T0_COL_LP_5p_N1__TACTCATCACTAGTAC-1	8.98402	5.11105
003-046_T0_COL_LP_5p_N1__AGTTGGTTCTGTGCAA-1	7.3691	2.50236
003-046_T0_COL_LP_5p_N1__CAACCAACACCAGGCT-1	10.9434	5.46382
003-046_T0_COL_LP_5p_N1__ATTGGACAGACTGTAA-1	9.41834	4.92528
003-046_T0_COL_LP_5p_N1__TTCTCAAAGTCGATAA-1	7.88509	3.49468
003-046_T0_COL_LP_5p_N1__AGTGAGGGTGCTCTTC-1	7.91337	6.90019
003-046_T0_COL_LP_5p_N1__ACTGATGAGCCAGAAC-1	10.8621	5.6158
003-046_T0_COL_LP_5p_N1__CCACCTAGTTTAGGAA-1	9.219	4.84893
003-046_T0_COL_LP_5p_N1__CATCGGGGTCGCTTTC-1	8.94218	5.13347
003-046_T0_COL_LP_5p_N1__CGATGGCTCGAATGGG-1	9.14519	5.02704
003-046_T0_COL_LP_5p_N1__CTAATGGTCTAACCGA-1	9.7384	4.64588
003-046_T0_COL_LP_5p_N1__ACCCACTTCGCGGATC-1	9.36654	8.59914
003-046_T0_COL_LP_5p_N1__TGCTACCTCTTGCCGT-1	5.22253	7.98719
003-046_T0_COL_LP_5p_N1__CGCTTCAAGGCTAGCA-1	10.7306	4.40689
003-046_T0_COL_LP_5p_N1__CATATTCAGTTAGCGG-1	9.28154	4.98357
003-046_T0_COL_LP_5p_N1__CCTACACAGCGGATCA-1	3.50251	8.12978
003-046_T0_COL_LP_5p_N1__TTCCCAGCACACTGCG-1	7.44882	2.58733
003-046_T0_COL_LP_5p_N1__ATCACGAAGCCAGGAT-1	9.3761	8.65382
003-046_T0_COL_LP_5p_N1__GTCTCGTTCACGGTTA-1	10.7898	4.59141
003-046_T0_COL_LP_5p_N1__ACTGCTCCACGGACAA-1	7.76222	9.00597
003-046_T0_COL_LP_5p_N1__GTGCATAGTATAAACG-1	9.55026	6.3742
003-046_T0_COL_LP_5p_N1__GTCTTCGGTCTCCATC-1	6.24855	7.22305
003-046_T0_COL_LP_5p_N1__TCAGCAACAGGTCTCG-1	9.2168	4.90899
003-046_T0_COL_LP_5p_N1__TTGTAGGAGATCCCGC-1	7.59842	8.88775
003-046_T0_COL_LP_5p_N1__TGCTGCTTCCCTTGTG-1	7.74802	8.67688
003-046_T0_COL_LP_5p_N1__TTAACTCCAGCGTTCG-1	7.57149	2.25103
003-046_T0_COL_LP_5p_N1__CACACTCAGTGTACTC-1	6.19686	7.23791
003-046_T0_COL_LP_5p_N1__GCAGCCACAAGTACCT-1	7.48865	2.52223
003-046_T0_COL_LP_5p_N1__GTGGGTCGTCGCATAT-1	9.11128	5.16059
003-046_T0_COL_LP_5p_N1__TGCGCAGGTAATCACC-1	11.6024	6.64395
003-046_T0_COL_LP_5p_N1__GCGCAACAGTCTCGGC-1	7.33526	2.70847
003-046_T0_COL_LP_5p_N1__TACCTTAAGGTGTTAA-1	5.12561	8.41887
003-046_T0_COL_LP_5p_N1__ACTGATGGTATCGCAT-1	7.64275	8.58821
003-046_T0_COL_LP_5p_N1__GTCTTCGAGGTGCAAC-1	9.17369	7.71987
003-046_T0_COL_LP_5p_N1__GACGTTATCCTTTCGG-1	8.878	2.443
003-046_T0_COL_LP_5p_N1__GCATACAGTTATCCGA-1	4.62739	7.95109
003-046_T0_COL_LP_5p_N1__CGTTGGGTCTTCATGT-1	9.25415	6.1774
003-046_T0_COL_LP_5p_N1__CTCAGAAAGACAAAGG-1	7.90645	8.63447
003-046_T0_COL_LP_5p_N1__CTAAGACTCATCGCTC-1	7.41028	9.01221
003-046_T0_COL_LP_5p_N1__AGTGGGAAGCATGGCA-1	9.54944	7.83142
003-046_T0_COL_LP_5p_N1__GACTACACAGGGCATA-1	8.1673	7.12223
003-046_T0_COL_LP_5p_N1__AAGACCTCAGGCGATA-1	7.49483	2.71469
003-046_T0_COL_LP_5p_N1__CAACCAACATGAGCGA-1	7.52687	7.68363
003-046_T0_COL_LP_5p_N1__TGCGCAGGTGTGACCC-1	9.13774	4.99786
003-046_T0_COL_LP_5p_N1__TAGACCAAGTGACATA-1	7.40897	8.2298
003-046_T0_COL_LP_5p_N1__GAATAAGTCGTACGGC-1	8.95009	7.75336
003-046_T0_COL_LP_5p_N1__CGACTTCGTTTGTGTG-1	10.8082	4.43425
003-046_T0_COL_LP_5p_N1__CTAAGACCATTTGCCC-1	7.55469	2.54301
003-046_T0_COL_LP_5p_N1__CCTACCATCGTCTGAA-1	11.0518	5.27828
003-046_T0_COL_LP_5p_N1__TCTTTCCAGTACGTTC-1	8.62048	8.47028
003-046_T0_COL_LP_5p_N1__GTGCTTCCATGGTAGG-1	9.13267	5.01839
003-046_T0_COL_LP_5p_N1__AGAATAGCATTGGGCC-1	7.28329	8.69089
003-046_T0_COL_LP_5p_N1__GTGAAGGAGCCCAATT-1	7.66579	8.70571
003-046_T0_COL_LP_5p_N1__TACGGTAAGGTGTTAA-1	9.55714	8.43266
003-046_T0_COL_LP_5p_N1__CTAACTTAGGGATACC-1	7.56585	5.37024
003-046_T0_COL_LP_5p_N1__GCACTCTGTACGCACC-1	9.31735	7.62339
003-046_T0_COL_LP_5p_N1__GACCAATGTCGCGTGT-1	9.08346	5.04642
003-046_T0_COL_LP_5p_N1__CTCAGAAGTTTACTCT-1	7.44845	8.1057
003-046_T0_COL_LP_5p_N1__TCGAGGCTCACTCCTG-1	9.18146	5.14629
003-046_T0_COL_LP_5p_N1__CTACACCGTATCTGCA-1	7.38803	2.43629
003-046_T0_COL_LP_5p_N1__TTTACTGAGACCGGAT-1	10.8435	5.13795
003-046_T0_COL_LP_5p_N1__GTAGGCCGTCTGATTG-1	7.96078	8.22104
003-046_T0_COL_LP_5p_N1__TCAGGTATCTCTGCTG-1	7.2892	6.57622
003-046_T0_COL_LP_5p_N1__TAAGTGCCAATCCAAC-1	7.45588	2.65468
003-046_T0_COL_LP_5p_N1__GCGCAACGTGCCTTGG-1	9.13993	4.87523
003-046_T0_COL_LP_5p_N1__CGGGTCAGTTCCTCCA-1	7.96302	7.73027
003-046_T0_COL_LP_5p_N1__ACTGCTCCATTCACTT-1	7.49081	2.89311
003-046_T0_COL_LP_5p_N1__GGATTACAGTCCGTAT-1	8.11343	7.17895
003-046_T0_COL_LP_5p_N1__GGCTGGTAGGAATTAC-1	7.36696	2.60157
003-046_T0_COL_LP_5p_N1__ACTGATGGTGGCGAAT-1	7.29504	8.40361
003-046_T0_COL_LP_5p_N1__CGCGGTATCAATAAGG-1	9.30619	8.52586
003-046_T0_COL_LP_5p_N1__AACTTTCTCTCTTATG-1	7.46735	9.00866
003-046_T0_COL_LP_5p_N1__GTACTTTTCCGCAGTG-1	7.6054	8.70202
003-046_T0_COL_LP_5p_N1__CCGTTCAAGCTGTCTA-1	7.00204	6.82269
003-046_T0_COL_LP_5p_N1__ACGCCAGTCAACGCTA-1	7.35192	2.35917
003-046_T0_COL_LP_5p_N1__CTCATTAAGTGTACGG-1	7.69502	2.57167
003-046_T0_COL_LP_5p_N1__TTTATGCGTGAACCTT-1	7.40334	2.49592
003-046_T0_COL_LP_5p_N1__CCTCTGAAGCGATGAC-1	9.3528	8.69808
003-046_T0_COL_LP_5p_N1__CTACGTCGTTTGGCGC-1	7.41444	2.5661
003-046_T0_COL_LP_5p_N1__CGTTGGGAGTGAAGAG-1	11.3662	5.14081
003-046_T0_COL_LP_5p_N1__AACTCTTCAGCCACCA-1	5.20965	8.13956
003-046_T0_COL_LP_5p_N1__CAAGTTGGTCGCATCG-1	4.98382	7.79393
003-046_T0_COL_LP_5p_N1__CACACAAAGGTGCACA-1	11.4456	5.33887
003-046_T0_COL_LP_5p_N1__TACTCGCAGGTGCTTT-1	8.84367	7.61649
003-046_T0_COL_LP_5p_N1__GTACGTAGTGCAGGTA-1	7.7206	8.70376
003-046_T0_COL_LP_5p_N1__CGACTTCCAGCCAGAA-1	11.1568	5.1305
003-046_T0_COL_LP_5p_N1__CCTTACGTCGGCTTGG-1	9.11676	5.22862
003-046_T0_COL_LP_5p_N1__CTTAGGAGTTACCAGT-1	7.85995	6.93447
003-046_T0_COL_LP_5p_N1__TACGGTATCAACGGGA-1	9.28738	8.52955
003-046_T0_COL_LP_5p_N1__AGAATAGCAGTCACTA-1	9.16409	4.93575
003-046_T0_COL_LP_5p_N1__ATCCGAATCTTATCTG-1	7.34669	9.03891
003-046_T0_COL_LP_5p_N1__GATGAAACATTGCGGC-1	10.6615	4.31268
003-046_T0_COL_LP_5p_N1__ACATGGTTCACATGCA-1	7.39078	2.47175
003-046_T0_COL_LP_5p_N1__GCATGATTCCATTCTA-1	7.52012	8.6632
003-046_T0_COL_LP_5p_N1__CAGTCCTAGCGATCCC-1	8.9891	5.07423
003-046_T0_COL_LP_5p_N1__AAGCCGCGTACACCGC-1	7.7096	7.67058
003-046_T0_COL_LP_5p_N1__GGAACTTAGGTGTTAA-1	7.51722	8.16524
003-046_T0_COL_LP_5p_N1__CCTTACGCACCTTGTC-1	7.46349	2.53303
003-046_T0_COL_LP_5p_N1__CCTCTGACATTGAGCT-1	7.40218	8.66676
003-046_T0_COL_LP_5p_N1__GTCGTAACAACTTGAC-1	9.31354	8.62579
003-046_T0_COL_LP_5p_N1__AGATTGCAGCTAACTC-1	9.15248	5.12421
003-046_T0_COL_LP_5p_N1__TCAACGATCGTTGACA-1	7.64835	8.84846
003-046_T0_COL_LP_5p_N1__GCCAAATCACACCGCA-1	6.24879	7.20958
003-046_T0_COL_LP_5p_N1__GACGTGCCATGCCACG-1	7.63932	9.07585
003-046_T0_COL_LP_5p_N1__CGGGTCATCTGTTGAG-1	8.763	2.70766
003-046_T0_COL_LP_5p_N1__TACTCATTCAACGGGA-1	7.77158	8.66912
003-046_T0_COL_LP_5p_N1__GCTGCGACACAACGTT-1	7.32649	2.53311
003-046_T0_COL_LP_5p_N1__GCGCAACTCTTGCATT-1	7.51917	8.85519
003-046_T0_COL_LP_5p_N1__TACGGATAGACGCAAC-1	7.47667	8.29606
003-046_T0_COL_LP_5p_N1__CACACCTAGGTGATAT-1	9.33297	7.59574
003-046_T0_COL_LP_5p_N1__GACTGCGTCCGCAGTG-1	7.71954	8.95582
003-046_T0_COL_LP_5p_N1__ATAACGCGTCTAAACC-1	11.728	5.73122
003-046_T0_COL_LP_5p_N1__ACGGGTCTCGTTACAG-1	6.23591	7.2232
003-046_T0_COL_LP_5p_N1__GTTCGGGAGATGTCGG-1	7.57649	2.77187
003-046_T0_COL_LP_5p_N1__GTTCTCGCAAACAACA-1	9.06472	8.54125
003-046_T0_COL_LP_5p_N1__TCTTTCCGTCTAAACC-1	10.8931	5.17593
003-046_T0_COL_LP_5p_N1__GGGATGAAGGCAATTA-1	9.31212	8.63497
003-046_T0_COL_LP_5p_N1__GCACTCTCATGGTCAT-1	6.27319	7.19733
003-046_T0_COL_LP_5p_N1__GTGTGCGGTAATAGCA-1	7.15593	8.53612
003-046_T0_COL_LP_5p_N1__AGCTCTCCACAGATTC-1	9.24048	4.83278
003-046_T0_COL_LP_5p_N1__GCTTGAAAGACCTTTG-1	10.9481	5.18236
003-046_T0_COL_LP_5p_N1__CGGGTCATCTACCAGA-1	8.51621	7.3721
003-046_T0_COL_LP_5p_N1__ACTGAGTTCCTGTAGA-1	10.8725	5.27882
003-046_T0_COL_LP_5p_N1__CAGAATCAGCGATGAC-1	7.48254	9.01468
003-046_T0_COL_LP_5p_N1__TCTGGAAAGTTTAGGA-1	7.80527	2.82315
003-046_T0_COL_LP_5p_N1__CAGATCACAAGAGGCT-1	9.20941	7.5047
003-046_T0_COL_LP_5p_N1__GACTGCGTCATGCTCC-1	10.5955	3.57298
003-046_T0_COL_LP_5p_N1__ACGATACCACAGAGGT-1	11.0504	4.93123
003-046_T0_COL_LP_5p_N1__TCTATTGTCCCTAATT-1	9.40829	8.61564
003-046_T0_COL_LP_5p_N1__CACCACTTCCGAAGAG-1	7.39332	8.7786
003-046_T0_COL_LP_5p_N1__CGAACATGTACCGGCT-1	9.2487	5.00139
003-046_T0_COL_LP_5p_N1__GCAATCAGTAGAAAGG-1	7.74578	8.98283
003-046_T0_COL_LP_5p_N1__TCAGATGAGCTAAACA-1	7.45453	9.1281
003-046_T0_COL_LP_5p_N1__ATAACGCGTGCACGAA-1	7.29768	8.43814
003-046_T0_COL_LP_5p_N1__GAGTCCGCAAACTGCT-1	9.14255	5.04593
003-046_T0_COL_LP_5p_N1__GCTCTGTGTTCCGTCT-1	9.12099	5.20997
003-046_T0_COL_LP_5p_N1__CTCAGAAAGCAGATCG-1	7.38574	9.04938
003-046_T0_COL_LP_5p_N1__GCAATCAGTTGTCGCG-1	10.0267	3.73029
003-046_T0_COL_LP_5p_N1__GCTTGAACAACACCTA-1	7.71177	3.28874
003-046_T0_COL_LP_5p_N1__AACCGCGGTCTCCACT-1	9.00296	5.01311
003-046_T0_COL_LP_5p_N1__ACGTCAACAATGTTGC-1	7.69062	2.62457
003-046_T0_COL_LP_5p_N1__GATTCAGCACTGTTAG-1	7.77443	8.48855
003-046_T0_COL_LP_5p_N1__TGGCCAGGTAGCTCCG-1	8.87514	7.37205
003-046_T0_COL_LP_5p_N1__ATTACTCCACATGTGT-1	11.4776	5.37392
003-046_T0_COL_LP_5p_N1__CTTCTCTCACGAAAGC-1	7.89327	1.64685
003-046_T0_COL_LP_5p_N1__GTATCTTTCGTACGGC-1	9.15268	7.58817
003-046_T0_COL_LP_5p_N1__GGGTTGCCACTTACGA-1	7.38534	2.67468
003-046_T0_COL_LP_5p_N1__CTGATCCGTCAGGACA-1	10.777	3.72354
003-046_T0_COL_LP_5p_N1__GAACGGAAGGAGTAGA-1	8.72639	2.58296
003-046_T0_COL_LP_5p_N1__CATTCGCTCAGCTGGC-1	7.32451	2.45534
003-046_T0_COL_LP_5p_N1__ATCATCTGTCTGGTCG-1	7.69914	8.75533
003-046_T0_COL_LP_5p_N1__CGTTGGGAGTGGACGT-1	9.07114	5.26312
003-046_T0_COL_LP_5p_N1__TTGAACGGTCTTGATG-1	7.3828	2.64739
003-046_T0_COL_LP_5p_N1__CATCAAGTCACTTACT-1	6.09067	7.33238
003-046_T0_COL_LP_5p_N1__GAAGCAGTCGTATCAG-1	9.89669	4.54329
003-046_T0_COL_LP_5p_N1__GACAGAGGTAGCCTAT-1	5.48818	8.32676
003-046_T0_COL_LP_5p_N1__TGACTTTCAGTTAACC-1	9.06956	5.14106
003-046_T0_COL_LP_5p_N1__AGTGGGAAGACAATAC-1	8.66838	3.35026
003-046_T0_COL_LP_5p_N1__CATCGGGGTTAGGGTG-1	13.5749	1.78071
003-046_T0_COL_LP_5p_N1__GTTCATTAGGGTCGAT-1	9.22956	5.18093
003-046_T0_COL_LP_5p_N1__TACAGTGGTGTCCTCT-1	9.05994	4.94234
003-046_T0_COL_LP_5p_N1__ATAAGAGTCTCCAACC-1	7.37244	2.52389
003-046_T0_COL_LP_5p_N1__CTTTGCGCATTGAGCT-1	10.5397	3.39207
003-046_T0_COL_LP_5p_N1__ACTGAGTGTTGAACTC-1	9.05923	5.00682
003-046_T0_COL_LP_5p_N1__CACACAACAGACAGGT-1	7.94679	3.37049
003-046_T0_COL_LP_5p_N1__GGCAATTGTAGAGCTG-1	7.94116	3.28534
003-046_T0_COL_LP_5p_N1__ATTATCCCAAGGACTG-1	7.62841	7.51793
003-046_T0_COL_LP_5p_N1__AGTGTCAGTAGCCTCG-1	7.54192	9.10985
003-046_T0_COL_LP_5p_N1__GTAACGTCAAGCGAGT-1	9.07512	5.22646
003-046_T0_COL_LP_5p_N1__GGTGCGTAGAGTACAT-1	9.20133	5.10908
003-046_T0_COL_LP_5p_N1__TACGGTAAGGCTAGCA-1	7.45444	2.72018
003-046_T0_COL_LP_5p_N1__TTAGTTCTCGCAAGCC-1	7.24558	8.32961
003-046_T0_COL_LP_5p_N1__AACTCTTGTTATCGGT-1	7.75349	3.29838
003-046_T0_COL_LP_5p_N1__ACCGTAAAGCACCGCT-1	10.5542	5.20772
003-046_T0_COL_LP_5p_N1__GGAAAGCAGTGTACGG-1	6.08121	7.26268
003-046_T0_COL_LP_5p_N1__TTTCCTCTCTACTATC-1	10.9417	5.35082
003-046_T0_COL_LP_5p_N1__TACTCATGTGTGGTTT-1	8.95365	2.43597
003-046_T0_COL_LP_5p_N1__TGACTAGGTACAGTGG-1	7.3281	9.21284
003-046_T0_COL_LP_5p_N1__GAGTCCGTCATTATCC-1	7.17261	8.91376
003-046_T0_COL_LP_5p_N1__TTTACTGCAAGACGTG-1	10.9794	5.15279
003-046_T0_COL_LP_5p_N1__CGACTTCGTGAGGCTA-1	7.44001	9.07721
003-046_T0_COL_LP_5p_N1__ACACCGGAGATTACCC-1	10.9478	4.92692
003-046_T0_COL_LP_5p_N1__TGGGAAGAGTCATCCA-1	9.37099	4.90054
003-046_T0_COL_LP_5p_N1__AGAGCTTCACGTGAGA-1	7.24439	8.41499
003-046_T0_COL_LP_5p_N1__AGCTTGAGTCGGCATC-1	9.04525	5.05807
003-046_T0_COL_LP_5p_N1__ACCCACTTCGATGAGG-1	9.20505	8.1127
003-046_T0_COL_LP_5p_N1__ATAAGAGAGTCATCCA-1	7.55869	1.96207
003-046_T0_COL_LP_5p_N1__ACGATGTGTCGCGGTT-1	9.04908	5.19065
003-046_T0_COL_LP_5p_N1__AGACGTTAGCCACGCT-1	7.80426	3.21849
003-046_T0_COL_LP_5p_N1__CCTACCACAGTTTACG-1	7.28937	8.65205
003-046_T0_COL_LP_5p_N1__TTCGAAGCAGCCTATA-1	9.84696	4.63766
003-046_T0_COL_LP_5p_N1__TGGGAAGAGGGTCGAT-1	9.22741	6.12682
003-046_T0_COL_LP_5p_N1__GCGCAACGTACAAGTA-1	7.39398	8.25169
003-046_T0_COL_LP_5p_N1__CACATTTTCCTTGACC-1	7.3482	2.57936
003-046_T0_COL_LP_5p_N1__CTGATAGGTTACCGAT-1	7.27861	8.14787
003-046_T0_COL_LP_5p_N1__GCGGGTTAGTGACATA-1	7.32512	8.71208
003-046_T0_COL_LP_5p_N1__CCTTCGATCCCTAATT-1	7.73766	3.36593
003-046_T0_COL_LP_5p_N1__CAGCTAATCCCAGGTG-1	7.37709	2.46483
003-046_T0_COL_LP_5p_N1__GATCGTATCCGAGCCA-1	7.6123	2.65105
003-046_T0_COL_LP_5p_N1__GACGTTAAGATAGCAT-1	8.01541	3.63206
003-046_T0_COL_LP_5p_N1__CAACCTCCAGTCACTA-1	7.63355	2.25112
003-046_T0_COL_LP_5p_N1__TGAAAGATCTCGCTTG-1	6.24713	7.21327
003-046_T0_COL_LP_5p_N1__ACTATCTTCCGTTGCT-1	9.30479	8.50659
003-046_T0_COL_LP_5p_N1__AACTGGTGTTCAGTAC-1	7.57061	8.96945
003-046_T0_COL_LP_5p_N1__CGCTTCAAGTACGTTC-1	10.9482	5.20941
003-046_T0_COL_LP_5p_N1__ACAGCTAAGAACAATC-1	9.51958	4.94439
003-046_T0_COL_LP_5p_N1__CTCTGGTCAGGCTGAA-1	7.59098	8.52692
003-046_T0_COL_LP_5p_N1__GGGAATGCAAGCCGCT-1	8.94235	5.02263
003-046_T0_COL_LP_5p_N1__TGTGGTATCCAGGGCT-1	8.17219	7.69538
003-046_T0_COL_LP_5p_N1__CCTTCGAGTACTCTCC-1	9.72157	4.57971
003-046_T0_COL_LP_5p_N1__TTTACTGTCGCATGGC-1	9.44919	4.79373
003-046_T0_COL_LP_5p_N1__GACCTGGGTGAGTGAC-1	9.19274	8.61796
003-046_T0_COL_LP_5p_N1__TTAGGCATCACGCGGT-1	7.31465	8.88141
003-046_T0_COL_LP_5p_N1__CGTTGGGAGAGTTGGC-1	7.56058	9.04862
003-046_T0_COL_LP_5p_N1__GTACTTTTCGCCCTTA-1	10.5616	3.95581
003-046_T0_COL_LP_5p_N1__ACGGAGACATTCTTAC-1	10.7274	5.2815
003-046_T0_COL_LP_5p_N1__AGCGGTCTCACAAACC-1	9.19212	8.49178
003-046_T0_COL_LP_5p_N1__CGAGCCACAGCCTTGG-1	6.25959	7.23285
003-046_T0_COL_LP_5p_N1__ATCACGAAGGGATGGG-1	10.4759	5.74841
003-046_T0_COL_LP_5p_N1__AGACGTTAGCGTCTAT-1	7.56107	8.95044
003-046_T0_COL_LP_5p_N1__CGTAGGCCATCGTCGG-1	9.02162	5.14341
003-046_T0_COL_LP_5p_N1__CTCCTAGCACAGTCGC-1	7.84493	3.22388
003-046_T0_COL_LP_5p_N1__CAGCGACCATGCATGT-1	7.65983	8.65647
003-046_T0_COL_LP_5p_N1__GGCTGGTGTGTCTGAT-1	7.45224	8.91605
003-046_T0_COL_LP_5p_N1__GCATGTATCCGCTGTT-1	13.565	1.85898
003-046_T0_COL_LP_5p_N1__AGTGGGAGTCAGAATA-1	7.44865	8.75127
003-046_T0_COL_LP_5p_N1__CTGATAGCAACGCACC-1	7.36272	6.85225
003-046_T0_COL_LP_5p_N1__TGAAAGATCCGCATCT-1	11.0162	5.70048
003-046_T0_COL_LP_5p_N1__ACATCAGAGCATGGCA-1	7.72523	8.91629
003-046_T0_COL_LP_5p_N1__CTCGTACGTTGACGTT-1	9.31987	8.58164
003-046_T0_COL_LP_5p_N1__GCTGGGTAGAGGTAGA-1	7.75863	2.23794
003-046_T0_COL_LP_5p_N1__AGTAGTCTCGTGGGAA-1	9.16953	5.03215
003-046_T0_COL_LP_5p_N1__CCGGTAGAGAGGTACC-1	7.55058	2.15863
003-046_T0_COL_LP_5p_N1__CCTACCACAAGTCTGT-1	8.06577	2.29219
003-046_T0_COL_LP_5p_N1__ATTCTACCAACAACCT-1	7.41036	2.55164
003-046_T0_COL_LP_5p_N1__ACATACGAGTATTGGA-1	9.32198	4.95151
003-046_T0_COL_LP_5p_N1__AATCGGTCATCTCGCT-1	7.7142	3.31527
003-046_T0_COL_LP_5p_N1__CTAGCCTCAAAGTCAA-1	7.35105	8.24861
003-046_T0_COL_LP_5p_N1__ATGTGTGCAGGGAGAG-1	10.5977	6.00529
003-046_T0_COL_LP_5p_N1__ACGAGCCTCGCCCTTA-1	7.3478	8.27363
003-046_T0_COL_LP_5p_N1__TAGTGGTAGCGATCCC-1	9.11194	5.21502
003-046_T0_COL_LP_5p_N1__CATCGAAGTTAGAACA-1	9.03922	4.9621
003-046_T0_COL_LP_5p_N1__TCGCGAGCAAGAAGAG-1	10.6719	5.17151
003-046_T0_COL_LP_5p_N1__AAGTCTGGTTGCGTTA-1	8.98892	5.06299
003-046_T0_COL_LP_5p_N1__CGAACATAGCTTTGGT-1	9.17739	4.89926
003-046_T0_COL_LP_5p_N1__TGGGAAGAGAGTACAT-1	7.36183	8.75181
003-046_T0_COL_LP_5p_N1__GGAAAGCGTAGCGTCC-1	9.24064	8.51729
003-046_T0_COL_LP_5p_N1__AGGTCCGGTCCTCTTG-1	9.4155	8.86673
003-046_T0_COL_LP_5p_N1__CCTACCAGTCTGATCA-1	9.32497	5.08671
003-046_T0_COL_LP_5p_N1__CTGAAGTAGGCAGTCA-1	11.8168	5.06005
003-046_T0_COL_LP_5p_N1__ATCCACCCAGGAATCG-1	7.57892	8.62122
003-046_T0_COL_LP_5p_N1__TTGCCGTAGTTGTAGA-1	7.74036	2.25513
003-046_T0_COL_LP_5p_N1__GCTGCTTAGCTCCTTC-1	7.80569	1.35567
003-046_T0_COL_LP_5p_N1__GTGCGGTGTACTTGAC-1	7.57833	8.76712
003-046_T0_COL_LP_5p_N1__CTGCCTAAGTTATCGC-1	7.35428	8.86435
003-046_T0_COL_LP_5p_N1__GTTCTCGAGATATGCA-1	7.70133	5.4762
003-046_T0_COL_LP_5p_N1__ACGGGTCTCCAATGGT-1	7.36187	2.5851
003-046_T0_COL_LP_5p_N1__ACTTACTGTTGGAGGT-1	9.10066	5.05635
003-046_T0_COL_LP_5p_N1__CTTAACTAGATGTCGG-1	7.44165	2.80197
003-046_T0_COL_LP_5p_N1__CTCGGGAGTTGATTGC-1	8.83641	7.87668
003-046_T0_COL_LP_5p_N1__CAGGTGCGTGAGGGAG-1	9.41133	8.67105
003-046_T0_COL_LP_5p_N1__TCCACACAGGACGAAA-1	7.73634	3.37438
003-046_T0_COL_LP_5p_N1__AGTGTCACATTCCTCG-1	7.52458	2.63185
003-046_T0_COL_LP_5p_N1__CGTAGCGCAAGGCTCC-1	9.92424	4.61825
003-046_T0_COL_LP_5p_N1__ACACCAATCAGCTGGC-1	7.84238	3.49701
003-046_T0_COL_LP_5p_N1__ACGAGCCAGTCGCCGT-1	7.83163	8.6296
003-046_T0_COL_LP_5p_N1__CTCGTACAGCTACCTA-1	10.8639	5.17906
003-046_T0_COL_LP_5p_N1__TGGTTAGAGAGACGAA-1	12.011	2.73944
003-046_T0_COL_LP_5p_N1__AGCAGCCCACATGACT-1	8.96189	5.11538
003-046_T0_COL_LP_5p_N1__CTAAGACAGTACGTTC-1	9.2985	8.60304
003-046_T0_COL_LP_5p_N1__ATAAGAGCATTTCACT-1	7.30068	2.56122
003-046_T0_COL_LP_5p_N1__ATAACGCGTGAGTATA-1	9.24115	4.90571
003-046_T0_COL_LP_5p_N1__GAAATGAAGTACTTGC-1	7.17191	8.48642
003-046_T0_COL_LP_5p_N1__TCGAGGCGTAGAGCTG-1	10.6685	5.09914
003-046_T0_COL_LP_5p_N1__TGAGGGAAGGATGGTC-1	9.0276	5.21844
003-046_T0_COL_LP_5p_N1__TTCTTAGAGAGTGACC-1	7.40209	8.7716
003-046_T0_COL_LP_5p_N1__TTTACTGTCCTGCAGG-1	9.41117	4.89853
003-046_T0_COL_LP_5p_N1__CACAGTACATTTCAGG-1	9.09613	4.9219
003-046_T0_COL_LP_5p_N1__CTCGAGGAGGCTATCT-1	7.37949	8.71897
003-046_T0_COL_LP_5p_N1__TTTCCTCTCGACGGAA-1	9.11153	4.99408
003-046_T0_COL_LP_5p_N1__TTGACTTTCTACGAGT-1	8.02234	3.42014
003-046_T0_COL_LP_5p_N1__CTAGTGACAAGCCATT-1	9.39906	8.71403
003-046_T0_COL_LP_5p_N1__TGGGAAGTCAATCACG-1	9.24791	5.10595
003-046_T0_COL_LP_5p_N1__GCTCCTATCGGCTTGG-1	9.33334	4.88527
003-046_T0_COL_LP_5p_N1__AGATCTGAGGCATTGG-1	9.29315	5.16539
003-046_T0_COL_LP_5p_N1__ACGGAGACACGGTTTA-1	9.08022	4.9469
003-046_T0_COL_LP_5p_N1__TAGGCATCAGCTCCGA-1	7.55411	9.09671
003-046_T0_COL_LP_5p_N1__AGGCCGTGTGAAGGCT-1	7.66676	2.48535
003-046_T0_COL_LP_5p_N1__TCAGGTAAGAAACCTA-1	7.6055	8.52627
003-046_T0_COL_LP_5p_N1__TTCTTAGCATCAGTAC-1	5.2662	8.42848
003-046_T0_COL_LP_5p_N1__TGGACGCCACTTAAGC-1	7.29165	8.9248
003-046_T0_COL_LP_5p_N1__TGGACGCAGGCTAGAC-1	7.43123	8.47221
003-046_T0_COL_LP_5p_N1__AGGGATGGTCCATGAT-1	7.91813	1.53663
003-046_T0_COL_LP_5p_N1__CTCGAGGAGTCATGCT-1	9.03009	5.19573
003-046_T0_COL_LP_5p_N1__ACTGAGTCAATCAGAA-1	9.2955	8.58652
003-046_T0_COL_LP_5p_N1__CTCGAGGGTATTACCG-1	9.008	7.54228
003-046_T0_COL_LP_5p_N1__GAAGCAGAGTTAAGTG-1	9.1119	5.03162
003-046_T0_COL_LP_5p_N1__GTAACGTCAGCGTTCG-1	9.06582	5.18171
003-046_T0_COL_LP_5p_N1__CCTCTGAAGATAGGAG-1	7.82432	1.53912
003-046_T0_COL_LP_5p_N1__TCCCGATCAGATGAGC-1	5.14513	8.18856
003-046_T0_COL_LP_5p_N1__GCTTGAATCCACTGGG-1	7.5235	8.42043
003-046_T0_COL_LP_5p_N1__ACTGAGTAGCTAGTGG-1	7.79463	2.26124
003-046_T0_COL_LP_5p_N1__AAAGATGTCACCATAG-1	9.0506	5.17391
003-046_T0_COL_LP_5p_N1__AGGGAGTCAACTGGCC-1	10.828	4.79538
003-046_T0_COL_LP_5p_N1__GTCCTCATCTGACCTC-1	9.09476	5.07802
003-046_T0_COL_LP_5p_N1__AGGGAGTTCGTGGACC-1	9.41632	6.14093
003-046_T0_COL_LP_5p_N1__TTGAACGCAGGCAGTA-1	7.51147	8.6478
003-046_T0_COL_LP_5p_N1__ACTGTCCAGAGGGCTT-1	7.47332	8.73586
003-046_T0_COL_LP_5p_N1__CGAGCACAGTGCGATG-1	7.38459	8.40154
003-046_T0_COL_LP_5p_N1__CTAGTGATCCTCCTAG-1	7.86137	8.53601
003-046_T0_COL_LP_5p_N1__ACTGCTCCATCACGTA-1	7.9541	3.31866
003-046_T0_COL_LP_5p_N1__AGCGGTCAGCTAACAA-1	7.70513	8.62373
003-046_T0_COL_LP_5p_N1__CCTATTACAGCGTAAG-1	7.85196	8.73419
003-046_T0_COL_LP_5p_N1__ACTTGTTGTTTCCACC-1	7.62026	8.39634
003-046_T0_COL_LP_5p_N1__CGATGTAAGCAATCTC-1	7.39116	2.74801
003-046_T0_COL_LP_5p_N1__TTCTTAGAGCCGGTAA-1	7.71248	6.80995
003-046_T0_COL_LP_5p_N1__GCTGGGTAGAGTTGGC-1	7.41657	8.98671
003-046_T0_COL_LP_5p_N1__CACCAGGGTGGACGAT-1	7.79259	2.67374
003-046_T0_COL_LP_5p_N1__GTGTGCGGTAAGAGGA-1	7.70394	8.52556
003-046_T0_COL_LP_5p_N1__TGTGTTTTCTCTTGAT-1	7.77416	2.60496
003-046_T0_COL_LP_5p_N1__CGGTTAATCGTCCGTT-1	8.99416	2.3325
003-046_T0_COL_LP_5p_N1__CCTACCATCTAACGGT-1	5.28581	7.83438
003-046_T0_COL_LP_5p_N1__ATCTGCCGTCTCAACA-1	5.54155	8.14172
003-046_T0_COL_LP_5p_N1__GTCCTCAAGAGGTACC-1	10.4151	3.96769
003-046_T0_COL_LP_5p_N1__CTAAGACGTAGCGTCC-1	8.9708	4.6871
003-046_T0_COL_LP_5p_N1__CATCAAGAGGGCTCTC-1	8.97712	4.98539
003-046_T0_COL_LP_5p_N1__ACACCAACACCTCGGA-1	7.27981	8.30083
003-046_T0_COL_LP_5p_N1__TAGGCATAGGGTGTGT-1	9.1329	7.71582
003-046_T0_COL_LP_5p_N1__CGTCTACTCGTTTATC-1	8.41684	2.28474
003-046_T0_COL_LP_5p_N1__GCAGTTAAGACTAGGC-1	7.52755	8.61459
003-046_T0_COL_LP_5p_N1__TCAGCTCAGGCGTACA-1	9.13529	5.0595
003-046_T0_COL_LP_5p_N1__ATAGACCAGTGGGTTG-1	7.88574	8.77004
003-046_T0_COL_LP_5p_N1__GTCACAAGTGGTCTCG-1	7.73475	8.47287
003-046_T0_COL_LP_5p_N1__TACGGATAGGTACTCT-1	7.38956	2.51919
003-046_T0_COL_LP_5p_N1__GCAAACTTCCCTCAGT-1	7.66419	7.07504
003-046_T0_COL_LP_5p_N1__CCAATCCGTCTCAACA-1	7.63879	2.86083
003-046_T0_COL_LP_5p_N1__TGGCGCAAGTGCGATG-1	7.41829	2.56776
003-046_T0_COL_LP_5p_N1__GTAACGTGTGTGACGA-1	7.72613	2.60676
003-046_T0_COL_LP_5p_N1__TGTTCCGTCATGCTCC-1	9.20846	4.91105
003-046_T0_COL_LP_5p_N1__ATTATCCTCCTCGCAT-1	7.7154	8.53922
003-046_T0_COL_LP_5p_N1__CTCGTACTCGCTAGCG-1	11.0093	5.10415
003-046_T0_COL_LP_5p_N1__TTAGGACAGGGAACGG-1	10.721	5.38192
003-046_T0_COL_LP_5p_N1__GGAAAGCCACACGCTG-1	9.91925	4.58194
003-046_T0_COL_LP_5p_N1__CACACAATCGGCTACG-1	6.24494	7.21619
003-046_T0_COL_LP_5p_N1__GATCGATAGGTCATCT-1	7.34604	2.42703
003-046_T0_COL_LP_5p_N1__ACGCCAGGTCCTAGCG-1	8.61046	2.6251
003-046_T0_COL_LP_5p_N1__GGACAGAAGAGATGAG-1	11.7373	5.36751
003-046_T0_COL_LP_5p_N1__GGATGTTAGTGCCAGA-1	9.51147	5.07217
003-046_T0_COL_LP_5p_N1__CATCAAGCAATCCAAC-1	11.6271	5.17619
003-046_T0_COL_LP_5p_N1__CGCTATCAGTGCAAGC-1	9.24535	4.99417
003-046_T0_COL_LP_5p_N1__CTAACTTCAGCGTTCG-1	5.29322	8.04926
003-046_T0_COL_LP_5p_N1__GCCTCTACAAGTAATG-1	9.21445	8.60545
003-046_T0_COL_LP_5p_N1__CACTCCACATTGGTAC-1	9.02287	5.00634
003-046_T0_COL_LP_5p_N1__ACATGGTTCCTAGGGC-1	7.59859	8.83591
003-046_T0_COL_LP_5p_N1__GTATTCTGTGCACGAA-1	10.7094	5.58905
003-046_T0_COL_LP_5p_N1__GCGCAACGTTCTCATT-1	9.17403	5.03302
003-046_T0_COL_LP_5p_N1__CACAGTAGTATTAGCC-1	9.36247	5.02152
003-046_T0_COL_LP_5p_N1__TTTGTCATCAGGCCCA-1	9.24936	5.06694
003-046_T0_COL_LP_5p_N1__ACTGTCCTCGTCCGTT-1	7.67815	5.40528
003-046_T0_COL_LP_5p_N1__GGGACCTTCTACCAGA-1	7.46903	2.67347
003-046_T0_COL_LP_5p_N1__TACCTTAAGAGTGAGA-1	7.8758	8.5377
003-046_T0_COL_LP_5p_N1__CCAATCCGTTGGTGGA-1	8.2353	3.4214
003-046_T0_COL_LP_5p_N1__ATCTACTAGAAACCTA-1	7.60093	7.77488
003-046_T0_COL_LP_5p_N1__CCTTCGAAGGTGGGTT-1	7.47446	2.7052
003-046_T0_COL_LP_5p_N1__AAGACCTGTATCACCA-1	9.20252	4.9809
003-046_T0_COL_LP_5p_N1__CGGTTAAGTGTGTGCC-1	7.50532	8.92134
003-046_T0_COL_LP_5p_N1__CCTACCAAGTCACGCC-1	9.22639	4.89876
003-046_T0_COL_LP_5p_N1__AGAATAGTCAAACAAG-1	9.10807	5.10661
003-046_T0_COL_LP_5p_N1__TGGGCGTCAGCTTCGG-1	7.47921	2.75802
003-046_T0_COL_LP_5p_N1__CTAATGGGTATCTGCA-1	10.5981	4.24294
003-046_T0_COL_LP_5p_N1__CATCAAGTCCAGTAGT-1	8.2688	3.44673
003-046_T0_COL_LP_5p_N1__CTTAGGAAGGGATGGG-1	9.02114	4.97544
003-046_T0_COL_LP_5p_N1__AAGGCAGGTTGTCTTT-1	11.0027	5.04082
003-046_T0_COL_LP_5p_N1__CATGGCGGTTTGTTGG-1	7.47781	8.80583
003-046_T0_COL_LP_5p_N1__TTCTCCTGTTACGCGC-1	9.20053	4.96064
003-046_T0_COL_LP_5p_N1__TACTTGTGTCATACTG-1	7.18545	9.0861
003-046_T0_COL_LP_5p_N1__ACTTACTAGACAGAGA-1	9.21115	4.84797
003-046_T0_COL_LP_5p_N1__GCGCCAATCTGGAGCC-1	7.51045	2.14278
003-046_T0_COL_LP_5p_N1__GGATGTTGTGGGTCAA-1	9.21439	4.94626
003-046_T0_COL_LP_5p_N1__GGAATAACACCAGCAC-1	9.45654	8.51686
003-046_T0_COL_LP_5p_N1__CACTCCATCCAGAGGA-1	8.07388	6.93888
003-046_T0_COL_LP_5p_N1__CTTGGCTAGCATGGCA-1	9.07922	6.32397
003-046_T0_COL_LP_5p_N1__CTCGTACGTAGCGCAA-1	13.2789	1.62441
003-046_T0_COL_LP_5p_N1__TAGGCATCACGGTAAG-1	7.4154	8.72625
003-046_T0_COL_LP_5p_N1__CAGAATCGTGTCGCTG-1	9.27276	4.79533
003-046_T0_COL_LP_5p_N1__TGCACCTGTCTGGTCG-1	9.37237	8.48922
003-046_T0_COL_LP_5p_N1__TTCGGTCAGACTTGAA-1	9.28386	8.70933
003-046_T0_COL_LP_5p_N1__GATCAGTCACGTGAGA-1	10.7466	4.96947
003-046_T0_COL_LP_5p_N1__CTAAGACTCAGGCCCA-1	7.35223	9.21122
003-046_T0_COL_LP_5p_N1__AGCGTCGCACCCATTC-1	9.24673	6.10216
003-046_T0_COL_LP_5p_N1__TACTTGTAGCTGTCTA-1	7.6638	8.9659
003-046_T0_COL_LP_5p_N1__TTGTAGGTCCATTCTA-1	7.73797	3.20818
003-046_T0_COL_LP_5p_N1__TTGCCGTAGTACGACG-1	9.0596	5.20753
003-046_T0_COL_LP_5p_N1__CCTTTCTTCGGTGTCG-1	10.914	5.18199
003-046_T0_COL_LP_5p_N1__CATTCGCGTGTCCTCT-1	7.412	9.02238
003-046_T0_COL_LP_5p_N1__ACTTTCAAGACTGTAA-1	6.22689	7.21809
003-046_T0_COL_LP_5p_N1__CACAGGCCACAGACTT-1	7.4809	9.04786
003-046_T0_COL_LP_5p_N1__CCACTACCATACGCCG-1	7.61369	8.75611
003-046_T0_COL_LP_5p_N1__ACTATCTGTTCCAACA-1	7.47457	9.13931
003-046_T0_COL_LP_5p_N1__GTAACTGGTATAGGGC-1	10.8922	5.24608
003-046_T0_COL_LP_5p_N1__GGTGTTACATTTCACT-1	9.15707	2.48138
003-046_T0_COL_LP_5p_N1__GCATGTATCTCCGGTT-1	7.90455	3.45869
003-046_T0_COL_LP_5p_N1__CTGATAGAGGCACATG-1	7.7889	3.4925
003-046_T0_COL_LP_5p_N1__CGACCTTAGAAGCCCA-1	7.56947	8.44043
003-046_T0_COL_LP_5p_N1__AACGTTGGTACAGCAG-1	7.48692	2.60523
003-046_T0_COL_LP_5p_N1__TACTTGTGTCACACGC-1	11.2164	4.92371
003-046_T0_COL_LP_5p_N1__CGATGTATCGCTGATA-1	7.3796	2.65578
003-046_T0_COL_LP_5p_N1__GGAACTTAGGTGCTAG-1	7.43062	9.19644
003-046_T0_COL_LP_5p_N1__GTGTGCGAGCCCGAAA-1	10.8946	3.91025
003-046_T0_COL_LP_5p_N1__ACAGCCGGTCCATCCT-1	7.48269	2.62511
003-046_T0_COL_LP_5p_N1__GACCTGGCATGTAGTC-1	10.7664	4.14316
003-046_T0_COL_LP_5p_N1__CAAGTTGCATTGGGCC-1	7.557	8.8961
003-046_T0_COL_LP_5p_N1__CCTTTCTTCTCAAACG-1	7.65242	3.10589
003-046_T0_COL_LP_5p_N1__TCTGGAAAGAAGAAGC-1	7.60461	9.28154
003-046_T0_COL_LP_5p_N1__TTGTAGGAGGTCATCT-1	7.7923	8.70027
003-046_T0_COL_LP_5p_N1__GCATGTACATCGGACC-1	9.10014	5.22849
003-046_T0_COL_LP_5p_N1__AGAATAGGTGAGTGAC-1	11.8791	2.37898
003-046_T0_COL_LP_5p_N1__CTCTACGGTCTCCACT-1	7.43676	8.83343
003-046_T0_COL_LP_5p_N1__CATCGAAGTGAAATCA-1	9.10703	5.00148
003-046_T0_COL_LP_5p_N1__TAAACCGAGCTCCCAG-1	8.23568	2.09421
003-046_T0_COL_LP_5p_N1__GGGCACTGTCCAACTA-1	9.05668	5.11819
003-046_T0_COL_LP_5p_N1__GCTCTGTGTTCGGCAC-1	10.8456	5.84492
003-046_T0_COL_LP_5p_N1__ATCCGAACAAGTTAAG-1	10.6507	3.90976
003-046_T0_COL_LP_5p_N1__TCGGTAAAGCAATCTC-1	7.29254	8.86672
003-046_T0_COL_LP_5p_N1__CCAATCCCATGTCCTC-1	7.50992	9.07767
003-046_T0_COL_LP_5p_N1__TTGCGTCTCCCTGACT-1	10.7368	5.64181
003-046_T0_COL_LP_5p_N1__ACACCAAAGACCGGAT-1	8.7604	2.31751
003-046_T0_COL_LP_5p_N1__CGCTATCTCGTAGATC-1	7.71736	8.35454
003-046_T0_COL_LP_5p_N1__GACGTTACATGTCTCC-1	7.24479	8.95552
003-046_T0_COL_LP_5p_N1__TCAGGTAAGGCCCTTG-1	7.8009	8.66029
003-046_T0_COL_LP_5p_N1__TTCTCCTTCATGCTCC-1	7.39353	8.77576
003-046_T0_COL_LP_5p_N1__GTGTGCGCACAGCCCA-1	9.50326	4.74808
003-046_T0_COL_LP_5p_N1__TTCCCAGAGTACATGA-1	7.59913	8.92362
003-046_T0_COL_LP_5p_N1__TGGCTGGGTCGTTGTA-1	7.53922	9.05406
003-046_T0_COL_LP_5p_N1__GGAATAAAGACCTTTG-1	7.30894	2.51857
003-046_T0_COL_LP_5p_N1__ACGGGCTAGTAGCCGA-1	9.35016	6.18002
003-046_T0_COL_LP_5p_N1__CCCAATCAGGGATCTG-1	7.62666	8.35596
003-046_T0_COL_LP_5p_N1__TTTACTGTCACATAGC-1	7.49985	9.04819
003-046_T0_COL_LP_5p_N1__TCTCATACAGCTGTAT-1	8.72032	2.55789
003-046_T0_COL_LP_5p_N1__AACGTTGTCGTAGATC-1	5.23017	8.44436
003-046_T0_COL_LP_5p_N1__ACGTCAACAGCTGTGC-1	7.63855	8.87616
003-046_T0_COL_LP_5p_N1__TTGCGTCGTCGAGATG-1	11.3039	4.85595
003-046_T0_COL_LP_5p_N1__ATAACGCCACCTTGTC-1	9.39296	8.48545
003-046_T0_COL_LP_5p_N1__TGGGCGTTCTCTTGAT-1	7.54228	8.79871
003-046_T0_COL_LP_5p_N1__CACTCCAGTCACCTAA-1	5.52966	7.6166
003-046_T0_COL_LP_5p_N1__TTGTAGGTCGATGAGG-1	7.28216	9.26816
003-046_T0_COL_LP_5p_N1__TTTCCTCGTACCCAAT-1	7.19762	9.19637
003-046_T0_COL_LP_5p_N1__GGAAAGCCACCCAGTG-1	7.64785	8.73605
003-046_T0_COL_LP_5p_N1__CGATCGGCAGCTGCTG-1	9.20825	4.94965
003-046_T0_COL_LP_5p_N1__TTCGGTCTCGGAATCT-1	9.21697	4.88549
003-046_T0_COL_LP_5p_N1__CTGTGCTTCAGCAACT-1	7.28929	8.73424
003-046_T0_COL_LP_5p_N1__AGCCTAACAGTAAGCG-1	9.0659	5.02317
003-046_T0_COL_LP_5p_N1__GCAAACTAGCACGCCT-1	8.95632	2.37819
003-046_T0_COL_LP_5p_N1__CATTCGCCAATACGCT-1	9.27777	5.22464
003-046_T0_COL_LP_5p_N1__CGGGTCAGTCAGAATA-1	7.63522	2.02065
003-046_T0_COL_LP_5p_N1__GAGGTGACATTCACTT-1	7.77569	3.57208
003-046_T0_COL_LP_5p_N1__GGGCACTAGAGGACGG-1	8.94326	2.25734
003-046_T0_COL_LP_5p_N1__GATGAAATCCGTAGGC-1	7.74252	6.92399
003-046_T0_COL_LP_5p_N1__CGTAGGCCACTCTGTC-1	9.18644	3.66287
003-046_T0_COL_LP_5p_N1__GGGATGAGTAAGTGGC-1	8.51717	7.21071
003-046_T0_COL_LP_5p_N1__CTCTACGTCACCACCT-1	9.25596	7.60399
003-046_T0_COL_LP_5p_N1__AAACCTGAGACATAAC-1	6.1836	7.24694
003-046_T0_COL_LP_5p_N1__CTTACCGAGGCGCTCT-1	6.28263	7.2203
003-046_T0_COL_LP_5p_N1__TGAAAGAAGAGTAATC-1	9.02632	5.1836
003-046_T0_COL_LP_5p_N1__GAACATCCAATAGCGG-1	7.51854	8.48972
003-046_T0_COL_LP_5p_N1__GGTGCGTGTGAGGCTA-1	9.32016	8.7122
003-046_T0_COL_LP_5p_N1__TTCTTAGAGACCCACC-1	7.74498	3.33676
003-046_T0_COL_LP_5p_N1__CATGGCGTCTCCAACC-1	7.63474	9.02523
003-046_T0_COL_LP_5p_N1__ACACCCTCATCGGACC-1	8.17465	3.34134
003-046_T0_COL_LP_5p_N1__AACTCCCGTTCAGGCC-1	7.71595	9.10144
003-046_T0_COL_LP_5p_N1__CGTAGGCAGGTGCTTT-1	8.36153	2.59336
003-046_T0_COL_LP_5p_N1__TTCGAAGAGAGTACAT-1	11.3317	5.18763
003-046_T0_COL_LP_5p_N1__GTGGGTCGTACATGTC-1	9.08359	4.99475
003-046_T0_COL_LP_5p_N1__CTCTGGTAGGTGCACA-1	10.8498	4.50639
003-046_T0_COL_LP_5p_N1__AGTGAGGGTTGGAGGT-1	11.115	5.43995
003-046_T0_COL_LP_5p_N1__GATCTAGGTCTAGCGC-1	7.7334	8.77346
003-046_T0_COL_LP_5p_N1__CGGAGTCGTAAGCACG-1	7.63643	2.63576
003-046_T0_COL_LP_5p_N1__GCAATCAAGAGACTAT-1	7.58278	2.39241
003-046_T0_COL_LP_5p_N1__CTAGTGAGTGTAATGA-1	7.68473	8.74027
003-046_T0_COL_LP_5p_N1__GGGAGATTCTAGCACA-1	7.46351	2.61199
003-046_T0_COL_LP_5p_N1__GTATTCTCATAAAGGT-1	9.49206	2.62171
003-046_T0_COL_LP_5p_N1__CGTCTACGTCATACTG-1	8.26778	2.37171
003-046_T0_COL_LP_5p_N1__GTGCGGTGTCAGCTAT-1	7.56741	8.54724
003-046_T0_COL_LP_5p_N1__GAAACTCAGTCCCACG-1	7.55287	6.80893
003-046_T0_COL_LP_5p_N1__GCGGGTTGTAAGGGCT-1	9.95396	4.50158
003-046_T0_COL_LP_5p_N1__GGGAGATCATTACGAC-1	9.19061	4.86512
003-046_T0_COL_LP_5p_N1__GTTCGGGTCTTGCAAG-1	7.74263	8.52706
003-046_T0_COL_LP_5p_N1__AGCTCCTAGCGGCTTC-1	9.1375	7.49655
003-046_T0_COL_LP_5p_N1__CGGACGTTCTTGTTTG-1	9.03125	5.09712
003-046_T0_COL_LP_5p_N1__CACATAGGTACTTGAC-1	6.25591	7.2137
003-046_T0_COL_LP_5p_N1__ATCTACTTCGAGAACG-1	7.11273	8.51123
003-046_T0_COL_LP_5p_N1__GGCCGATGTGGGTCAA-1	7.78326	3.36708
003-046_T0_COL_LP_5p_N1__GGAATAACAACACGCC-1	4.72358	7.86851
003-046_T0_COL_LP_5p_N1__TGCCCATTCGGTTCGG-1	7.73743	8.76426
003-046_T0_COL_LP_5p_N1__CGGACGTCATAAAGGT-1	7.46515	8.66208
003-046_T0_COL_LP_5p_N1__GCTTCCAGTCATATGC-1	9.47479	4.8627
003-046_T0_COL_LP_5p_N1__CTGATCCTCTTGGGTA-1	4.84968	8.08113
003-046_T0_COL_LP_5p_N1__CGATGGCCATTGCGGC-1	7.48837	9.05886
003-046_T0_COL_LP_5p_N1__CACTCCAAGGCGACAT-1	7.47264	2.55502
003-046_T0_COL_LP_5p_N1__TAGTGGTGTCGGATCC-1	9.39411	4.60727
003-046_T0_COL_LP_5p_N1__TGACGGCGTCGACTGC-1	9.06689	5.26488
003-046_T0_COL_LP_5p_N1__TTGCCGTGTCAGAAGC-1	7.51815	8.62927
003-046_T0_COL_LP_5p_N1__GCACATAAGCGAGAAA-1	7.41264	8.73483
003-046_T0_COL_LP_5p_N1__CAGAGAGCAAGAGGCT-1	7.62956	2.78522
003-046_T0_COL_LP_5p_N1__GCGCCAAAGCTAGTCT-1	7.54582	2.65405
003-046_T0_COL_LP_5p_N1__AAACCTGGTTGCGCAC-1	7.59499	9.09087
003-046_T0_COL_LP_5p_N1__ACGGAGAAGAGTCTGG-1	10.7692	4.09833
003-046_T0_COL_LP_5p_N1__CACCTTGCACTCGACG-1	9.1501	5.10084
003-046_T0_COL_LP_5p_N1__CAGCTGGTCGCACTCT-1	7.28574	9.17816
003-046_T0_COL_LP_5p_N1__ATTCTACCACTCGACG-1	13.3592	2.15462
003-046_T0_COL_LP_5p_N1__TACGGTAGTAGCGTCC-1	9.55848	4.91186
003-046_T0_COL_LP_5p_N1__TAGACCAAGTCCGTAT-1	9.40879	5.14431
003-046_T0_COL_LP_5p_N1__GGCAATTGTGCTTCTC-1	9.42292	4.91575
003-046_T0_COL_LP_5p_N1__GTCGTAAAGTGGACGT-1	9.33645	6.47104
003-046_T0_COL_LP_5p_N1__TTAACTCGTTGGGACA-1	10.6607	5.50273
003-046_T0_COL_LP_5p_N1__TTCTTAGTCGGAAACG-1	11.5347	4.85365
003-046_T0_COL_LP_5p_N1__GTACTCCAGCCAGTTT-1	7.61003	6.75716
003-046_T0_COL_LP_5p_N1__GGACATTCAAAGTGCG-1	9.84131	4.61327
003-046_T0_COL_LP_5p_N1__TAAGTGCGTCACCTAA-1	7.4623	8.93044
003-046_T0_COL_LP_5p_N1__TACCTTACAGACGCAA-1	5.2815	7.88423
003-046_T0_COL_LP_5p_N1__GGATGTTCACCACCAG-1	7.83495	6.64396
003-046_T0_COL_LP_5p_N1__GTATTCTGTCACTGGC-1	7.95832	7.08802
003-046_T0_COL_LP_5p_N1__CAACCTCGTTGTGGCC-1	9.56846	4.87532
003-046_T0_COL_LP_5p_N1__AGAGCTTTCGCACTCT-1	7.35296	8.40679
003-046_T0_COL_LP_5p_N1__AAGGAGCCATTATCTC-1	6.1837	7.25403
003-046_T0_COL_LP_5p_N1__CGCGGTAAGGTCATCT-1	9.01768	7.46433
003-046_T0_COL_LP_5p_N1__GAATGAATCAGTCCCT-1	9.02655	7.42873
003-046_T0_COL_LP_5p_N1__TCAGGTATCAGTACGT-1	7.31745	9.10115
003-046_T0_COL_LP_5p_N1__CTTCTCTGTCCCGACA-1	7.72327	5.46529
003-046_T0_COL_LP_5p_N1__ATGGGAGAGATGCGAC-1	12.5706	3.04183
003-046_T0_COL_LP_5p_N1__GAAGCAGAGACCGGAT-1	9.04602	5.14865
003-046_T0_COL_LP_5p_N1__GGTGTTATCTGCAAGT-1	7.61773	2.49667
003-046_T0_COL_LP_5p_N1__AGTGTCACAGACGCCT-1	7.55855	9.11378
003-046_T0_COL_LP_5p_N1__TCTATTGGTGTTGAGG-1	8.12834	6.62025
003-046_T0_COL_LP_5p_N1__TCATTTGCACTGCCAG-1	9.16214	5.17503
003-046_T0_COL_LP_5p_N1__TCAGGATGTTGATTGC-1	5.10784	8.53701
003-046_T0_COL_LP_5p_N1__ACTGCTCAGCCACGTC-1	9.01417	5.22763
003-046_T0_COL_LP_5p_N1__AGAGCTTGTTCTGTTT-1	9.08131	5.12778
003-046_T0_COL_LP_5p_N1__TCAGGTACATCCCACT-1	5.25043	8.22438
003-046_T0_COL_LP_5p_N1__CGCTATCAGGGCTTCC-1	7.58507	8.4039
003-046_T0_COL_LP_5p_N1__CGTTAGAAGCGTCTAT-1	7.77161	1.64451
003-046_T0_COL_LP_5p_N1__GGAACTTAGGTAGCCA-1	11.0889	5.40059
003-046_T0_COL_LP_5p_N1__CGGACTGCAGCTTAAC-1	7.50034	2.49653
003-046_T0_COL_LP_5p_N1__GATTCAGCACGAGAGT-1	7.6228	2.55414
003-046_T0_COL_LP_5p_N1__TGACGGCAGCCGGTAA-1	9.31029	7.49785
003-046_T0_COL_LP_5p_N1__ACGGGCTGTCGCCATG-1	9.17235	5.12547
003-046_T0_COL_LP_5p_N1__CATGGCGAGACACGAC-1	12.0643	5.91839
003-046_T0_COL_LP_5p_N1__CGAGCACGTTGGGACA-1	11.2795	3.41826
003-046_T0_COL_LP_5p_N1__AGCTTGAGTAAACCTC-1	7.06658	6.87193
003-046_T0_COL_LP_5p_N1__CCGGTAGCAGTAACGG-1	3.70616	8.04016
003-046_T0_COL_LP_5p_N1__GACCAATAGTGCGATG-1	9.23238	5.11123
003-046_T0_COL_LP_5p_N1__TGACTTTTCAGAGACG-1	9.28607	5.14502
003-046_T0_COL_LP_5p_N1__GCATGTAAGCCTTGAT-1	7.36768	2.49981
003-046_T0_COL_LP_5p_N1__TGGTTAGCATGCCCGA-1	11.5733	5.63004
003-046_T0_COL_LP_5p_N1__CGGGTCAAGCTTTGGT-1	7.43319	2.7192
003-046_T0_COL_LP_5p_N1__AAAGATGTCACAGTAC-1	9.10056	5.24611
003-046_T0_COL_LP_5p_N1__GCGCAGTAGCTCCCAG-1	9.24754	5.07737
003-046_T0_COL_LP_5p_N1__ACAGCCGAGCTAGGCA-1	7.54064	8.97064
003-046_T0_COL_LP_5p_N1__CTGCGGACACGAAAGC-1	7.7105	8.50711
003-046_T0_COL_LP_5p_N1__ACTGATGGTCGACTGC-1	9.04046	5.21834
003-046_T0_COL_LP_5p_N1__CTCGAAATCGTAGGAG-1	9.01373	7.68866
003-046_T0_COL_LP_5p_N1__GTGCGGTTCGCCGTGA-1	7.51065	9.03332
003-046_T0_COL_LP_5p_N1__TTAGTTCGTCTAGGTT-1	9.42978	8.596
003-046_T0_COL_LP_5p_N1__CCTTTCTAGCACCGTC-1	7.72818	8.56005
003-046_T0_COL_LP_5p_N1__TGTTCCGGTCTAGAGG-1	7.49936	8.3322
003-046_T0_COL_LP_5p_N1__CTACACCGTATAATGG-1	11.0365	5.56719
003-046_T0_COL_LP_5p_N1__GATGAGGAGGCGACAT-1	7.4534	2.66043
003-046_T0_COL_LP_5p_N1__ACACCGGAGGAGCGTT-1	6.24762	7.28781
003-046_T0_COL_LP_5p_N1__ACACTGAAGCAACGGT-1	7.84099	1.53982
003-046_T0_COL_LP_5p_N1__AACGTTGCACGCGAAA-1	6.50137	7.20789
003-046_T0_COL_LP_5p_N1__CTTCTCTAGTTACGGG-1	8.576	3.58438
003-046_T0_COL_LP_5p_N1__TAGACCATCGTCTGAA-1	9.21108	5.11604
003-046_T0_COL_LP_5p_N1__CTCGGGATCTTAGAGC-1	5.29391	8.34251
003-046_T0_COL_LP_5p_N1__GTACTTTAGATCCCGC-1	9.33068	4.68208
003-046_T0_COL_LP_5p_N1__TGCCCTATCAAGGCTT-1	9.21372	8.50356
003-046_T0_COL_LP_5p_N1__AGCAGCCTCATGTCTT-1	7.77744	6.88083
003-046_T0_COL_LP_5p_N1__TCTGGAACATCGGACC-1	8.90763	7.57476
003-046_T0_COL_LP_5p_N1__AGAGCGATCATCGCTC-1	7.26409	8.78299
003-046_T0_COL_LP_5p_N1__CGTGTAAAGGATGTAT-1	8.00957	9.31542
003-046_T0_COL_LP_5p_N1__TCAACGAAGATCTGAA-1	9.18794	4.89966
003-046_T0_COL_LP_5p_N1__CAGCTAAAGAGGTAGA-1	9.39777	5.09621
003-046_T0_COL_LP_5p_N1__AGGGATGCATTCTCAT-1	9.37358	8.58285
003-046_T0_COL_LP_5p_N1__CTCGAGGTCGGCTACG-1	9.10485	5.15327
003-046_T0_COL_LP_5p_N1__TTGGCAACAGCTTAAC-1	9.222	6.18699
003-046_T0_COL_LP_5p_N1__TTGAACGGTCGTGGCT-1	7.96443	8.91311
003-046_T0_COL_LP_5p_N1__CTACCCATCTCTAAGG-1	9.1583	4.95183
003-046_T0_COL_LP_5p_N1__TGAAAGAGTTTGCATG-1	7.97242	6.98349
003-046_T0_COL_LP_5p_N1__CTCACACTCTGCCAGG-1	8.98496	2.05885
003-046_T0_COL_LP_5p_N1__CGTGAGCTCAGCATGT-1	9.39295	8.54924
003-046_T0_COL_LP_5p_N1__AGCCTAAGTCAGAGGT-1	7.39104	8.85157
003-046_T0_COL_LP_5p_N1__GATCGATCAGCCACCA-1	7.52494	2.53522
003-046_T0_COL_LP_5p_N1__CCTTTCTAGAGTCGGT-1	7.49994	8.63593
003-046_T0_COL_LP_5p_N1__TGAGAGGAGGAGCGAG-1	9.22368	5.07495
003-046_T0_COL_LP_5p_N1__GCATACAAGCCCAATT-1	7.52645	2.2464
003-046_T0_COL_LP_5p_N1__TGAGAGGCACGTTGGC-1	9.4246	4.83978
003-046_T0_COL_LP_5p_N1__ACAGCCGGTGTAATGA-1	7.82591	3.45223
003-046_T0_COL_LP_5p_N1__TCGTACCAGACAGAGA-1	8.88988	4.99864
003-046_T0_COL_LP_5p_N1__CGATGGCCATAAGACA-1	7.46566	2.6901
003-046_T0_COL_LP_5p_N1__TCCCGATTCCCTCAGT-1	7.48558	9.16635
003-046_T0_COL_LP_5p_N1__GCTCTGTTCGAATCCA-1	7.78653	3.29541
003-046_T0_COL_LP_5p_N1__CCTCAGTAGATGTCGG-1	4.49706	7.99405
003-046_T0_COL_LP_5p_N1__CAAGAAAGTCACAAGG-1	9.10828	4.9859
003-046_T0_COL_LP_5p_N1__GTAGGCCGTTATCGGT-1	7.61912	6.54484
003-046_T0_COL_LP_5p_N1__TGGTTCCAGTGAACAT-1	7.27389	6.97536
003-046_T0_COL_LP_5p_N1__CCGGTAGCACCTATCC-1	6.36673	7.27406
003-046_T0_COL_LP_5p_N1__GAATGAATCAAACGGG-1	9.0987	5.0888
003-046_T0_COL_LP_5p_N1__GTCAAGTGTCGGGTCT-1	8.9891	5.02402
003-046_T0_COL_LP_5p_N1__CTCACACTCCGATATG-1	9.1197	5.20366
003-046_T0_COL_LP_5p_N1__GGACGTCTCCGTAGGC-1	7.50909	9.04666
003-046_T0_COL_LP_5p_N1__TACCTTAAGCCCAACC-1	7.62951	6.77173
003-046_T0_COL_LP_5p_N1__ATAACGCTCTTAGCCC-1	7.47092	8.29462
003-046_T0_COL_LP_5p_N1__CGTGTAAGTATAGTAG-1	7.92583	9.00513
003-046_T0_COL_LP_5p_N1__AACTCTTGTAAGGATT-1	9.06547	5.22424
003-046_T0_COL_LP_5p_N1__GTAACTGTCAGCGACC-1	9.0849	4.94002
003-046_T0_COL_LP_5p_N1__GCGGGTTGTTGGAGGT-1	7.97759	3.27665
003-046_T0_COL_LP_5p_N1__CGTTGGGCAGTGAGTG-1	7.70283	6.65044
003-046_T0_COL_LP_5p_N1__ACCAGTAGTGCAACTT-1	7.52298	8.63506
003-046_T0_COL_LP_5p_N1__GATCGATCATTCCTGC-1	7.86781	1.73662
003-046_T0_COL_LP_5p_N1__TCAGCAAAGACCCACC-1	7.45892	2.48224
003-046_T0_COL_LP_5p_N1__ACTTACTAGTCGAGTG-1	7.52409	2.92114
003-046_T0_COL_LP_5p_N1__TGTCCCACACACCGAC-1	7.30157	6.94416
003-046_T0_COL_LP_5p_N1__GGTGTTATCAGTTAGC-1	10.8815	5.26584
003-046_T0_COL_LP_5p_N1__CAGCATAGTAGCGTGA-1	7.58993	6.98077
003-046_T0_COL_LP_5p_N1__TAGCCGGCATCTACGA-1	9.05804	5.1736
003-046_T0_COL_LP_5p_N1__TACTCGCTCCTAGTGA-1	8.46234	7.25605
003-046_T0_COL_LP_5p_N1__TGCGGGTTCAAACCGT-1	6.29969	7.21567
003-046_T0_COL_LP_5p_N1__CGTTAGAGTGGTGTAG-1	7.88499	6.8389
003-046_T0_COL_LP_5p_N1__GAACCTAAGACTAGGC-1	7.44124	2.70723
003-046_T0_COL_LP_5p_N1__CGGTTAATCACCATAG-1	7.96059	6.85591
003-046_T0_COL_LP_5p_N1__TCAGCAAGTACCGCTG-1	7.34503	8.45058
003-046_T0_COL_LP_5p_N1__CGCTATCAGAGTGAGA-1	5.35267	8.26995
003-046_T0_COL_LP_5p_N1__ATGCGATCATCACGAT-1	7.83589	1.9576
003-046_T0_COL_LP_5p_N1__GACGGCTTCTTTACGT-1	9.09355	7.66119
003-046_T0_COL_LP_5p_N1__GACTGCGAGCTAACAA-1	7.52967	9.07939
003-046_T0_COL_LP_5p_N1__CGTAGCGAGCGTTCCG-1	8.63208	7.45262
003-046_T0_COL_LP_5p_N1__GATCGTATCTGATACG-1	5.45115	7.76449
003-046_T0_COL_LP_5p_N1__ACTGAGTGTGATAAAC-1	7.7061	8.76664
003-046_T0_COL_LP_5p_N1__AGGCCACGTGTCAATC-1	7.70297	5.3743
003-046_T0_COL_LP_5p_N1__CACTCCAGTGCATCTA-1	7.41492	2.39499
003-046_T0_COL_LP_5p_N1__GATCGCGTCCAAGTAC-1	7.44287	2.55733
003-046_T0_COL_LP_5p_N1__CCGTTCAGTACTTAGC-1	9.31297	4.67014
003-046_T0_COL_LP_5p_N1__AGTGTCACATTAACCG-1	7.72447	2.61786
003-046_T0_COL_LP_5p_N1__GAATAAGCATGCAACT-1	8.17802	2.22829
003-046_T0_COL_LP_5p_N1__GCATGCGCAGATTGCT-1	7.64794	8.90596
003-046_T0_COL_LP_5p_N1__CAGCGACCACCAGATT-1	6.03773	7.36339
003-046_T0_COL_LP_5p_N1__TGACTAGGTCCAACTA-1	5.08309	8.60542
003-046_T0_COL_LP_5p_N1__CGTCTACCACCGAAAG-1	7.50567	8.97648
003-046_T0_COL_LP_5p_N1__AAACGGGCAATGGAGC-1	9.13998	5.20786
003-046_T0_COL_LP_5p_N1__GCATGATGTTATCGGT-1	11.0316	3.96599
003-046_T0_COL_LP_5p_N1__CCTTCCCCATTGTGCA-1	9.14153	4.92943
003-046_T0_COL_LP_5p_N1__TCTATTGCACGACTCG-1	7.77027	2.78132
003-046_T0_COL_LP_5p_N1__GGGCATCTCAAGGCTT-1	11.2613	5.19352
003-046_T0_COL_LP_5p_N1__CGCGGTATCACTATTC-1	5.19211	8.42243
003-046_T0_COL_LP_5p_N1__GGACGTCAGGATGGAA-1	7.3815	6.8389
003-046_T0_COL_LP_5p_N1__ACTTGTTTCACATAGC-1	7.93171	7.84651
003-046_T0_COL_LP_5p_N1__TTTGTCAGTAGTAGTA-1	9.60917	2.34796
003-046_T0_COL_LP_5p_N1__TTTACTGGTTCCGTCT-1	7.81844	3.42583
003-046_T0_COL_LP_5p_N1__TGACTAGTCGGTCCGA-1	8.02445	8.22835
003-046_T0_COL_LP_5p_N1__CTCTAATTCAAGGTAA-1	7.51019	8.09921
003-046_T0_COL_LP_5p_N1__TAGAGCTTCAGCAACT-1	11.588	5.46567
003-046_T0_COL_LP_5p_N1__ACGATACGTCGAACAG-1	7.67064	7.33381
003-046_T0_COL_LP_5p_N1__ACACCGGGTACCATCA-1	8.81812	6.53991
003-046_T0_COL_LP_5p_N1__GCAGTTATCGGCTTGG-1	7.16279	6.56727
003-046_T0_COL_LP_5p_N1__CAGCTGGGTCTCGTTC-1	9.13304	4.91036
003-046_T0_COL_LP_5p_N1__CACAGTACACGCGAAA-1	7.27925	6.90101
003-046_T0_COL_LP_5p_N1__AACGTTGGTGATAAGT-1	9.09034	5.12335
003-046_T0_COL_LP_5p_N1__CATCGGGCATAGGATA-1	11.492	2.3419
003-046_T0_COL_LP_5p_N1__AGTCTTTTCATTATCC-1	8.35879	8.03221
003-046_T0_COL_LP_5p_N1__GAACGGACAATGCCAT-1	9.11766	5.11413
003-046_T0_COL_LP_5p_N1__ACCCACTAGCCAGTAG-1	7.16451	8.7123
003-046_T0_COL_LP_5p_N1__TGGCTGGCACAGATTC-1	7.60584	9.03117
003-046_T0_COL_LP_5p_N1__GAAACTCGTCAAAGCG-1	9.08132	5.14904
003-046_T0_COL_LP_5p_N1__GGGACCTAGTGTGAAT-1	8.01707	9.09782
003-046_T0_COL_LP_5p_N1__CCGTTCATCACAACGT-1	5.48804	8.12026
003-046_T0_COL_LP_5p_N1__AACTCCCGTTGATTCG-1	7.41081	8.87083
003-046_T0_COL_LP_5p_N1__TCGCGAGAGCGATTCT-1	9.17388	4.96579
003-046_T0_COL_LP_5p_N1__TACTTGTAGTTGAGTA-1	7.50997	8.77683
003-046_T0_COL_LP_5p_N1__GGGATGAAGCCAGTAG-1	7.84316	8.47779
003-046_T0_COL_LP_5p_N1__TCGTACCAGGCGACAT-1	7.44459	2.40072
003-046_T0_COL_LP_5p_N1__ACTTGTTAGCTGAACG-1	8.98047	2.30168
003-046_T0_COL_LP_5p_N1__CCACCTAAGGCTCATT-1	7.81888	1.444
003-046_T0_COL_LP_5p_N1__CCTCAGTCAATTGCTG-1	8.02771	3.57463
003-046_T0_COL_LP_5p_N1__TTTATGCAGAGGTACC-1	4.7883	7.83972
003-046_T0_COL_LP_5p_N1__CTGATAGAGAATAGGG-1	7.67164	5.39672
003-046_T0_COL_LP_5p_N1__TATTACCTCGCGATCG-1	7.5563	6.91583
003-046_T0_COL_LP_5p_N1__CTCGTCAGTGGTCCGT-1	7.42624	2.77687
003-046_T0_COL_LP_5p_N1__GTGTTAGTCGGTTCGG-1	9.10399	7.57576
003-046_T0_COL_LP_5p_N1__CGTGTCTGTACACCGC-1	9.1929	4.96505
003-046_T0_COL_LP_5p_N1__GCGCGATCATGTAAGA-1	7.87502	2.22216
003-046_T0_COL_LP_5p_N1__GTACTCCGTAGCGCAA-1	7.84464	6.89126
003-046_T0_COL_LP_5p_N1__ATAACGCGTGGCTCCA-1	9.0082	5.08185
003-046_T0_COL_LP_5p_N1__AGACGTTCATCGGACC-1	7.57839	8.81068
003-046_T0_COL_LP_5p_N1__TACACGACAAAGCAAT-1	5.74824	7.31545
003-046_T0_COL_LP_5p_N1__GAAACTCAGTGTCTCA-1	7.7307	2.2422
003-046_T0_COL_LP_5p_N1__GGGCACTCACAGCGTC-1	10.9384	4.45377
003-046_T0_COL_LP_5p_N1__TCAGGTACATTCCTGC-1	7.35366	8.89906
003-046_T0_COL_LP_5p_N1__ACTTACTGTGCCTGCA-1	8.64367	2.48686
003-046_T0_COL_LP_5p_N1__AGCTTGAGTGCTTCTC-1	10.494	4.14628
003-046_T0_COL_LP_5p_N1__CTGTGCTCATTAGCCA-1	9.39977	8.60201
003-046_T0_COL_LP_5p_N1__CCACCTATCCCAGGTG-1	4.40819	7.99436
003-046_T0_COL_LP_5p_N1__GAGTCCGGTGACAAAT-1	8.11754	3.41556
003-046_T0_COL_LP_5p_N1__ACTGCTCGTCAGAGGT-1	7.88583	3.38057
003-046_T0_COL_LP_5p_N1__CGTCCATCAGTAAGCG-1	9.21834	8.58031
003-046_T0_COL_LP_5p_N1__CAGCGACGTCGAGTTT-1	7.50607	2.77628
003-046_T0_COL_LP_5p_N1__CAGCATATCAGCTCTC-1	7.48338	8.76827
003-046_T0_COL_LP_5p_N1__ACGTCAATCTAACCGA-1	9.32946	8.57836
003-046_T0_COL_LP_5p_N1__AGTGTCATCGGTGTTA-1	7.39241	2.64006
003-046_T0_COL_LP_5p_N1__GACCAATAGGATCGCA-1	7.82529	1.91737
003-046_T0_COL_LP_5p_N1__CCCAATCCAATACGCT-1	7.7885	3.37182
003-046_T0_COL_LP_5p_N1__CGTCACTTCCTAGTGA-1	9.09976	8.53363
003-046_T0_COL_LP_5p_N1__TCGGGACGTCGATTGT-1	4.84154	7.83456
003-046_T0_COL_LP_5p_N1__CCCAGTTTCGCATGAT-1	8.01846	3.48992
003-046_T0_COL_LP_5p_N1__CCATGTCGTCCGACGT-1	7.31202	8.26381
003-046_T0_COL_LP_5p_N1__GGCAATTGTCGACTAT-1	9.44992	6.12003
003-046_T0_COL_LP_5p_N1__CATATTCGTAGAAGGA-1	9.38062	8.62007
003-046_T0_COL_LP_5p_N1__GCAATCAGTATATCCG-1	9.06987	5.1822
003-046_T0_COL_LP_5p_N1__GCGCGATCAGCCAGAA-1	10.8922	5.16453
003-046_T0_COL_LP_5p_N1__GGGAGATGTCTCTTAT-1	7.70964	8.79163
003-046_T0_COL_LP_5p_N1__GTCGGGTGTGAGTATA-1	10.9061	5.30096
003-046_T0_COL_LP_5p_N1__CAGCGACAGGATTCGG-1	7.8085	7.70934
003-046_T0_COL_LP_5p_N1__CTCGGGAGTAAGAGAG-1	7.48822	2.62775
003-046_T0_COL_LP_5p_N1__CTTCTCTCACCCATGG-1	7.47217	2.16224
003-046_T0_COL_LP_5p_N1__CACAGTAGTGTGCCTG-1	8.9588	5.09803
003-046_T0_COL_LP_5p_N1__CTGCGGACAATAGAGT-1	9.6511	8.04092
003-046_T0_COL_LP_5p_N1__GCAAACTTCCCTTGTG-1	8.85887	6.59885
003-046_T0_COL_LP_5p_N1__CCTAAAGTCCACGACG-1	7.58534	2.63775
003-046_T0_COL_LP_5p_N1__GAAATGAGTAGCTTGT-1	9.09431	4.93056
003-046_T0_COL_LP_5p_N1__GGATTACAGGGATGGG-1	9.62532	5.00092
003-046_T0_COL_LP_5p_N1__ACGATACGTGGCAAAC-1	9.16329	7.65097
003-046_T0_COL_LP_5p_N1__GATCTAGGTAAGCACG-1	7.96876	8.77033
003-046_T0_COL_LP_5p_N1__CGGCTAGTCTCAAACG-1	7.37437	2.44673
003-046_T0_COL_LP_5p_N1__AGTAGTCCATCCCATC-1	11.01	5.12473
003-046_T0_COL_LP_5p_N1__AAGGAGCTCTTCAACT-1	9.2465	8.70913
003-046_T0_COL_LP_5p_N1__GATTCAGAGCACGCCT-1	6.04711	7.37128
003-046_T0_COL_LP_5p_N1__GATCAGTAGTAGGCCA-1	7.41293	2.7241
003-046_T0_COL_LP_5p_N1__AGGCCACAGGTCGGAT-1	9.3589	8.91602
003-046_T0_COL_LP_5p_N1__CACTCCAAGAGTACCG-1	8.40287	8.64843
003-046_T0_COL_LP_5p_N1__CAGAATCGTTGAACTC-1	9.08978	5.21458
003-046_T0_COL_LP_5p_N1__CGCTATCGTTCTGTTT-1	8.52457	8.59481
003-046_T0_COL_LP_5p_N1__GATGAGGAGATGTCGG-1	7.46235	8.74248
003-046_T0_COL_LP_5p_N1__GGACAAGGTTCGAATC-1	7.57633	2.85731
003-046_T0_COL_LP_5p_N1__TCGGGACTCCCAACGG-1	7.43075	9.07962
003-046_T0_COL_LP_5p_N1__AACACGTGTCCGAAGA-1	7.75466	2.59658
003-046_T0_COL_LP_5p_N1__CCACCTAGTTACGGAG-1	5.33795	8.36578
003-046_T0_COL_LP_5p_N1__ACGGGTCGTAATCGTC-1	5.42477	8.31161
003-046_T0_COL_LP_5p_N1__GTTACAGCATGGTTGT-1	7.46694	8.20003
003-046_T0_COL_LP_5p_N1__TGCGGGTGTTAGATGA-1	6.20951	7.22562
003-046_T0_COL_LP_5p_N1__CACTCCAAGCGACGTA-1	7.81459	2.76696
003-046_T0_COL_LP_5p_N1__ATAACGCGTTAAGATG-1	7.43258	2.63477
003-046_T0_COL_LP_5p_N1__TCGCGAGAGACAATAC-1	10.772	5.15005
003-046_T0_COL_LP_5p_N1__CTCGAAAAGACTAAGT-1	9.08868	5.20402
003-046_T0_COL_LP_5p_N1__ACTATCTGTTCCACTC-1	10.4038	4.25699
003-046_T0_COL_LP_5p_N1__CAGCCGATCTAGCACA-1	7.72494	6.95735
003-046_T0_COL_LP_5p_N1__CAGCAGCCATCGGTTA-1	7.73036	3.12128
003-046_T0_COL_LP_5p_N1__CGAATGTAGTGCCAGA-1	7.72242	8.70768
003-046_T0_COL_LP_5p_N1__TAGCCGGCATGTCGAT-1	7.74514	6.55422
003-046_T0_COL_LP_5p_N1__CCTTACGCACTTACGA-1	7.45113	8.98914
003-046_T0_COL_LP_5p_N1__GAAGCAGTCCGCAAGC-1	9.31928	4.98331
003-046_T0_COL_LP_5p_N1__TCGCGAGAGGCTAGAC-1	10.571	5.67749
003-046_T0_COL_LP_5p_N1__TTGGCAATCCCAGGTG-1	7.6095	8.60988
003-046_T0_COL_LP_5p_N1__TACTTACCACTGTCGG-1	9.57593	5.20179
003-046_T0_COL_LP_5p_N1__AAGGTTCCAAGCGCTC-1	8.29948	7.99475
003-046_T0_COL_LP_5p_N1__ACGATGTAGTGAATTG-1	7.74781	5.58979
003-046_T0_COL_LP_5p_N1__GTATCTTCACAAGCCC-1	8.84484	6.9936
003-046_T0_COL_LP_5p_N1__GGGAATGCATGAGCGA-1	7.33077	8.36719
003-046_T0_COL_LP_5p_N1__CTGCCTAAGCGTTCCG-1	7.62055	8.26961
003-046_T0_COL_LP_5p_N1__AAGACCTGTTAGTGGG-1	8.31949	3.51439
003-046_T0_COL_LP_5p_N1__AGGGAGTGTTACGACT-1	7.53663	2.6956
003-046_T0_COL_LP_5p_N1__AGCTCTCTCCGAACGC-1	11.155	6.29168
003-046_T0_COL_LP_5p_N1__CTGTTTAAGTGAAGTT-1	7.44553	2.87869
003-046_T0_COL_LP_5p_N1__CCATTCGTCATGCAAC-1	7.72563	3.11167
003-046_T0_COL_LP_5p_N1__AAGGAGCGTAGGAGTC-1	3.96705	8.04295
003-046_T0_COL_LP_5p_N1__GCGACCAAGTGACATA-1	7.52877	7.08179
003-046_T0_COL_LP_5p_N1__CGGACTGGTTCCAACA-1	7.6871	8.25258
003-046_T0_COL_LP_5p_N1__CATATTCTCTGTTGAG-1	7.64572	8.88726
003-046_T0_COL_LP_5p_N1__CAGCAGCGTTGGACCC-1	8.57078	3.39227
003-046_T0_COL_LP_5p_N1__ACTGAACCAAAGCAAT-1	7.49019	2.64392
003-046_T0_COL_LP_5p_N1__GCGCAACCAGATGAGC-1	7.89668	7.91803
003-046_T0_COL_LP_5p_N1__CAGGTGCTCAGAGACG-1	7.37853	5.68958
003-046_T0_COL_LP_5p_N1__GTATTCTAGCGATTCT-1	11.3179	5.06935
003-046_T0_COL_LP_5p_N1__TGTCCCACATCTATGG-1	7.32817	9.13346
003-046_T0_COL_LP_5p_N1__GGGTCTGCAGCTATTG-1	7.48522	6.79207
003-046_T0_COL_LP_5p_N1__GTGTGCGAGGGTTCCC-1	9.16518	8.42725
003-046_T0_COL_LP_5p_N1__GAACGGATCACAAACC-1	7.32285	9.04466
003-046_T0_COL_LP_5p_N1__GACTACAGTAGCGATG-1	7.40614	2.73229
003-046_T0_COL_LP_5p_N1__CGAGCACTCCGATATG-1	9.30557	5.09467
003-046_T0_COL_LP_5p_N1__CTTCTCTAGAAGGGTA-1	7.42711	8.68443
003-046_T0_COL_LP_5p_N1__CTTAACTTCGTGGTCG-1	10.5342	5.5012
003-046_T0_COL_LP_5p_N1__CACCAGGAGGACGAAA-1	7.57545	6.61098
003-046_T0_COL_LP_5p_N1__GGAAAGCAGAATTCCC-1	8.97689	5.18731
003-046_T0_COL_LP_5p_N1__GAACATCAGACCGGAT-1	5.314	8.3649
003-046_T0_COL_LP_5p_N1__GGGTTGCAGAATTGTG-1	7.60933	8.72564
003-046_T0_COL_LP_5p_N1__TGGCCAGTCGCGCCAA-1	7.33949	8.8925
003-046_T0_COL_LP_5p_N1__CGTAGCGAGCTTCGCG-1	7.52579	2.67878
003-046_T0_COL_LP_5p_N1__TACTTACTCTCCCTGA-1	7.42655	2.55302
003-046_T0_COL_LP_5p_N1__ACTGATGGTCTAGCGC-1	7.28335	8.86261
003-046_T0_COL_LP_5p_N1__GAAGCAGAGAAACGCC-1	7.33028	8.82545
003-046_T0_COL_LP_5p_N1__TGGACGCCATGGGACA-1	7.26477	8.57202
003-046_T0_COL_LP_5p_N1__GTAACTGTCGCCATAA-1	9.04462	5.16779
003-046_T0_COL_LP_5p_N1__GCAGCCATCCACTGGG-1	9.13566	5.16607
003-046_T0_COL_LP_5p_N1__AGAGCGAAGAGTAAGG-1	11.4666	5.22102
003-046_T0_COL_LP_5p_N1__TTCGAAGTCTGATACG-1	9.23158	5.01466
003-046_T0_COL_LP_5p_N1__TCAGGTATCCACGACG-1	7.30144	8.44024
003-046_T0_COL_LP_5p_N1__CTAGCCTAGCGAGAAA-1	10.7989	5.71966
003-046_T0_COL_LP_5p_N1__CGGGTCAGTTCAACCA-1	8.28053	3.59406
003-046_T0_COL_LP_5p_N1__GACAGAGTCGTCCAGG-1	7.15288	7.22042
003-046_T0_COL_LP_5p_N1__CGCGTTTAGCTGAAAT-1	8.79649	7.44378
003-046_T0_COL_LP_5p_N1__AAGGTTCCACACAGAG-1	7.5277	8.23867
003-046_T0_COL_LP_5p_N1__CAGTCCTTCAACCAAC-1	8.02843	1.84756
003-046_T0_COL_LP_5p_N1__ATCATCTTCACCCGAG-1	7.98092	3.17283
003-046_T0_COL_LP_5p_N1__CGTCAGGAGCCGGTAA-1	7.50718	2.59707
003-046_T0_COL_LP_5p_N1__CAGCAGCGTTGTTTGG-1	9.08637	5.09371
003-046_T0_COL_LP_5p_N1__AGTGTCAAGCGATCCC-1	7.45375	8.90639
003-046_T0_COL_LP_5p_N1__GACAGAGGTATGAAAC-1	7.83897	3.49225
003-046_T0_COL_LP_5p_N1__GTGGGTCTCTGTCCGT-1	9.23378	8.64855
003-046_T0_COL_LP_5p_N1__GCAAACTCACGAAGCA-1	7.4096	2.63831
003-046_T0_COL_LP_5p_N1__GCCAAATAGGGCACTA-1	7.61598	8.69372
003-046_T0_COL_LP_5p_N1__CTCGTACAGCGCCTCA-1	9.08253	5.00273
003-046_T0_COL_LP_5p_N1__CCTAGCTGTGTAACGG-1	9.04574	5.30804
003-046_T0_COL_LP_5p_N1__GCATGCGGTAAGTGGC-1	7.38035	9.22356
003-046_T0_COL_LP_5p_N1__TGGGCGTTCTGAAAGA-1	7.37575	9.04433
003-046_T0_COL_LP_5p_N1__CGATCGGAGACCTTTG-1	9.4225	5.14776
003-046_T0_COL_LP_5p_N1__CAGAGAGGTAAGGGAA-1	9.39731	8.71628
003-046_T0_COL_LP_5p_N1__AGCGTATGTAGTAGTA-1	7.85358	7.32209
003-046_T0_COL_LP_5p_N1__CTAATGGGTCGCATAT-1	7.34344	2.71176
003-046_T0_COL_LP_5p_N1__TAAGCGTGTCTCTCGT-1	9.10144	5.11087
003-046_T0_COL_LP_5p_N1__GAAACTCTCTAACTGG-1	9.24967	8.08284
003-046_T0_COL_LP_5p_N1__GGGCACTAGAAGCCCA-1	7.27079	8.60428
003-046_T0_COL_LP_5p_N1__GTTAAGCGTGCGAAAC-1	7.70796	9.08688
003-046_T0_COL_LP_5p_N1__GATGAAAAGTCAAGCG-1	11.1138	5.3737
003-046_T0_COL_LP_5p_N1__GGTATTGTCCGCGCAA-1	7.39113	8.84703
003-046_T0_COL_LP_5p_N1__GGCCGATTCACCTCGT-1	5.20662	8.40641
003-046_T0_COL_LP_5p_N1__GGGAGATAGGCTAGGT-1	9.12037	4.99858
003-046_T0_COL_LP_5p_N1__GGGATGAAGTGCAAGC-1	9.00151	5.22702
003-046_T0_COL_LP_5p_N1__CAGAGAGCATCGGGTC-1	7.68655	8.93042
003-046_T0_COL_LP_5p_N1__GCACATAAGCGTTTAC-1	7.45052	2.56506
003-046_T0_COL_LP_5p_N1__CACCTTGGTACGCTGC-1	9.10846	4.99867
003-046_T0_COL_LP_5p_N1__TTGGCAATCTCGCTTG-1	7.81424	1.55622
003-046_T0_COL_LP_5p_N1__CGCTTCACACTGCCAG-1	7.29175	8.30052
003-046_T0_COL_LP_5p_N1__TCAGATGTCGCTGATA-1	7.71216	6.87394
003-046_T0_COL_LP_5p_N1__CCTACCATCTTGACGA-1	7.53834	8.74217
003-046_T0_COL_LP_5p_N1__TACGGGCCAAGCCCAC-1	7.30062	8.31825
003-046_T0_COL_LP_5p_N1__CTTTGCGTCCTATGTT-1	11.1165	5.1761
003-046_T0_COL_LP_5p_N1__TGCTGCTGTCTCACCT-1	7.61067	8.81391
003-046_T0_COL_LP_5p_N1__GTCTCGTTCTACTATC-1	5.3376	8.45992
003-046_T0_COL_LP_5p_N1__TGAGGGAGTAGGCTGA-1	7.42291	8.94587
003-046_T0_COL_LP_5p_N1__CAGCCGATCTCCTATA-1	10.8834	5.04318
003-046_T0_COL_LP_5p_N1__CAACCAAAGGATATAC-1	7.55412	2.12893
003-046_T0_COL_LP_5p_N1__ACGAGGAAGTAGCGGT-1	13.3663	2.17813
003-046_T0_COL_LP_5p_N1__CAGCTGGAGTACGCCC-1	9.54875	5.10449
003-046_T0_COL_LP_5p_N1__CTGAAGTCATCACCCT-1	8.76323	2.50686
003-046_T0_COL_LP_5p_N1__CAGATCACATCGATGT-1	7.61228	8.59515
003-046_T0_COL_LP_5p_N1__CAGTAACCAGACACTT-1	9.06176	7.89627
003-046_T0_COL_LP_5p_N1__TTCTACATCCTCAATT-1	9.11976	5.20364
003-046_T0_COL_LP_5p_N1__GAACGGAGTCATATCG-1	8.65809	7.09824
003-046_T0_COL_LP_5p_N1__ACGGGTCTCGGCGCAT-1	7.82339	3.2534
003-046_T0_COL_LP_5p_N1__AGATTGCCATGTAAGA-1	6.25642	7.23641
003-046_T0_COL_LP_5p_N1__CTCTACGTCGGTGTTA-1	7.49172	2.70933
003-046_T0_COL_LP_5p_N1__TAGTTGGGTGATGCCC-1	7.53223	8.89211
003-046_T0_COL_LP_5p_N1__GAATGAACAAAGAATC-1	11.4752	6.15415
003-046_T0_COL_LP_5p_N1__TACTTGTGTGATGCCC-1	7.39682	2.82677
003-046_T0_COL_LP_5p_N1__AGTAGTCAGCGATAGC-1	9.16522	5.12085
003-046_T0_COL_LP_5p_N1__CAACCTCAGACCCACC-1	7.45106	6.75705
003-046_T0_COL_LP_5p_N1__TAAACCGTCCAGTATG-1	7.75497	3.3266
003-046_T0_COL_LP_5p_N1__TGGGAAGCAAACCCAT-1	7.82738	2.12
003-046_T0_COL_LP_5p_N1__CACTCCAGTCGGATCC-1	7.76623	8.67338
003-046_T0_COL_LP_5p_N1__CCTAGCTAGGGATGGG-1	7.35781	2.62423
003-046_T0_COL_LP_5p_N1__TGACTTTTCGTGACAT-1	7.5655	2.35941
003-046_T0_COL_LP_5p_N1__AACCATGAGCCCGAAA-1	7.18566	8.85637
003-046_T0_COL_LP_5p_N1__CTAGCCTGTCTGCGGT-1	12.1424	2.44498
003-046_T0_COL_LP_5p_N1__CATCAAGAGCTGGAAC-1	9.12863	4.97508
003-046_T0_COL_LP_5p_N1__ATAACGCCATCGGACC-1	11.5549	2.42353
003-046_T0_COL_LP_5p_N1__GGGACCTTCTGCTGCT-1	9.05882	5.14889
003-046_T0_COL_LP_5p_N1__ACATACGCACAGGAGT-1	7.82569	2.58138
003-046_T0_COL_LP_5p_N1__CTCGAGGGTGGAAAGA-1	7.36719	8.33914
003-046_T0_COL_LP_5p_N1__CTGCCTAGTGTCTGAT-1	10.7385	5.31937
003-046_T0_COL_LP_5p_N1__TACCTATCACTCGACG-1	9.52523	6.37319
003-046_T0_COL_LP_5p_N1__GGTGCGTTCCAAATGC-1	8.46336	2.25149
003-046_T0_COL_LP_5p_N1__CCGGTAGGTAGCACGA-1	9.76356	3.64331
003-046_T0_COL_LP_5p_N1__CGGAGCTAGGTCATCT-1	7.39662	2.76901
003-046_T0_COL_LP_5p_N1__CGGAGCTCACGAGGTA-1	7.51064	7.03409
003-046_T0_COL_LP_5p_N1__GTTACAGAGGCAATTA-1	7.52625	2.81062
003-046_T0_COL_LP_5p_N1__GGCAATTTCAAGCCTA-1	7.35276	9.11201
003-046_T0_COL_LP_5p_N1__GTCGTAAAGTGCAAGC-1	7.91813	9.41696
003-046_T0_COL_LP_5p_N1__TGGGAAGGTGTCCTCT-1	8.11094	8.63272
003-046_T0_COL_LP_5p_N1__GACACGCCAGCCTTGG-1	10.7159	5.12579
003-046_T0_COL_LP_5p_N1__GGGAGATGTCTTCAAG-1	9.50588	8.4755
003-046_T0_COL_LP_5p_N1__GTTACAGAGACGCTTT-1	7.83792	6.99372
003-046_T0_COL_LP_5p_N1__CGACCTTGTCAAGCGA-1	10.5648	5.55487
003-046_T0_COL_LP_5p_N1__GGCTCGACACCATCCT-1	9.6229	5.0491
003-046_T0_COL_LP_5p_N1__TAAGTGCGTCAAAGCG-1	9.42862	8.59811
003-046_T0_COL_LP_5p_N1__ACTGAACAGACTAGGC-1	6.99755	8.25313
003-046_T0_COL_LP_5p_N1__TATCTCAAGTACACCT-1	9.20575	4.96685
003-046_T0_COL_LP_5p_N1__GCAGCCAGTACTTAGC-1	8.63095	2.70907
003-046_T0_COL_LP_5p_N1__AGAGTGGCAACTGCGC-1	9.04158	5.21132
003-046_T0_COL_LP_5p_N1__AGTGGGACAGCCAATT-1	7.76284	3.53698
003-046_T0_COL_LP_5p_N1__TGAGCCGAGGGAGTAA-1	8.04662	3.63928
003-046_T0_COL_LP_5p_N1__ACGAGGACAGCCTTGG-1	7.56446	2.54375
003-046_T0_COL_LP_5p_N1__TGGCGCAAGTCCGTAT-1	8.91984	2.29908
003-046_T0_COL_LP_5p_N1__TTCTCAAGTTTCGCTC-1	10.8189	5.38488
003-046_T0_COL_LP_5p_N1__CATATGGAGGCATGTG-1	9.46167	6.3225
003-046_T0_COL_LP_5p_N1__TTGGAACGTATATGAG-1	7.87075	6.95495
003-046_T0_COL_LP_5p_N1__ATCTGCCGTTAAGACA-1	7.4374	2.63292
003-046_T0_COL_LP_5p_N1__ACCAGTATCGCCGTGA-1	7.67973	2.60925
003-046_T0_COL_LP_5p_N1__GAGCAGATCCTTGACC-1	7.54611	8.83554
003-046_T0_COL_LP_5p_N1__TAAGCGTCATTTGCCC-1	9.0399	5.07529
003-046_T0_COL_LP_5p_N1__CTAGTGATCACATAGC-1	7.6467	6.27234
003-046_T0_COL_LP_5p_N1__CTGATAGGTCCATGAT-1	8.05096	8.88717
003-046_T0_COL_LP_5p_N1__CGTTAGATCGTTTGCC-1	7.77204	7.99878
003-046_T0_COL_LP_5p_N1__ACATGGTTCTTTCCTC-1	7.5749	5.47002
003-046_T0_COL_LP_5p_N1__CGCTTCAAGCAGGCTA-1	7.17094	8.78415
003-046_T0_COL_LP_5p_N1__AGAGCGACATCGGAAG-1	7.6546	3.05256
003-046_T0_COL_LP_5p_N1__GATCGCGCACGCATCG-1	9.28649	5.10444
003-046_T0_COL_LP_5p_N1__CACACAACAACAACCT-1	10.7515	5.49531
003-046_T0_COL_LP_5p_N1__TCTATTGAGATGTCGG-1	8.81817	2.56544
003-046_T0_COL_LP_5p_N1__ACTGAGTAGCCCAACC-1	9.44666	4.80036
003-046_T0_COL_LP_5p_N1__ACATCAGCACGGTAGA-1	4.818	7.79338
003-046_T0_COL_LP_5p_N1__GTCTCGTTCCTTTACA-1	7.46213	8.84548
003-046_T0_COL_LP_5p_N1__TCAACGACAAGGCTCC-1	7.7801	8.77023
003-046_T0_COL_LP_5p_N1__TATGCCCAGATCTGCT-1	10.8486	5.38854
003-046_T0_COL_LP_5p_N1__AGGTCCGCAGGATCGA-1	9.21157	7.31328
003-046_T0_COL_LP_5p_N1__ACTGATGCATGTAAGA-1	9.30109	5.10447
003-046_T0_COL_LP_5p_N1__GAACATCAGACGCAAC-1	7.43188	2.5386
003-046_T0_COL_LP_5p_N1__TACACGAGTACTCGCG-1	9.19673	5.04493
003-046_T0_COL_LP_5p_N1__CACCACTTCATCGCTC-1	11.2936	5.62268
003-046_T0_COL_LP_5p_N1__ATTGGTGAGCTAACTC-1	9.38918	5.09596
003-046_T0_COL_LP_5p_N1__AGCATACTCGCGCCAA-1	7.7891	3.48553
003-046_T0_COL_LP_5p_N1__TTAGGACGTTACAGAA-1	11.3494	5.29267
003-046_T0_COL_LP_5p_N1__AGGTCATGTCTTCTCG-1	7.68385	8.70835
003-046_T0_COL_LP_5p_N1__CGTTGGGGTCATCGGC-1	7.61811	6.49374
003-046_T0_COL_LP_5p_N1__CGTCACTAGCAGCCTC-1	8.41844	3.40283
003-046_T0_COL_LP_5p_N1__TTTGCGCGTCTAGGTT-1	4.56366	7.9062
003-046_T0_COL_LP_5p_N1__GAACGGAGTTCGTCTC-1	7.70533	8.80051
003-046_T0_COL_LP_5p_N1__ATTTCTGGTCCTCTTG-1	9.05261	5.50605
003-046_T0_COL_LP_5p_N1__GGCGTGTGTTTGACAC-1	9.12382	4.91903
003-046_T0_COL_LP_5p_N1__GGAGCAACACCGCTAG-1	8.17705	2.0013
003-046_T0_COL_LP_5p_N1__CGTCTACAGTGCTGCC-1	7.35434	2.49012
003-046_T0_COL_LP_5p_N1__ATCCGAAGTAGATTAG-1	7.46811	8.86994
003-046_T0_COL_LP_5p_N1__CATCAGAAGTATTGGA-1	7.39397	2.64953
003-046_T0_COL_LP_5p_N1__TCTTCGGGTCGCCATG-1	9.45802	4.95031
003-046_T0_COL_LP_5p_N1__CGTTAGATCTTTACAC-1	5.39402	8.30355
003-046_T0_COL_LP_5p_N1__CCAATCCGTAGAGCTG-1	7.81179	2.58559
003-046_T0_COL_LP_5p_N1__CGGACTGCAGTGGAGT-1	7.64786	8.50314
003-046_T0_COL_LP_5p_N1__AGATCTGTCAGTGTTG-1	7.37146	6.90275
003-046_T0_COL_LP_5p_N1__CCTAGCTTCTGGTTCC-1	8.98203	7.81685
003-046_T0_COL_LP_5p_N1__GATGAGGAGACTAAGT-1	7.29534	6.83676
003-046_T0_COL_LP_5p_N1__ACGAGCCGTCTGATCA-1	9.06342	5.12573
003-046_T0_COL_LP_5p_N1__GTATCTTCACACCGAC-1	7.39996	7.87548
003-046_T0_COL_LP_5p_N1__GTGCATACACGTAAGG-1	7.79241	7.00144
003-046_T0_COL_LP_5p_N1__ATCGAGTCACGAGAGT-1	7.42328	8.73471
003-046_T0_COL_LP_5p_N1__CACAGTAGTGGCGAAT-1	7.33488	6.79148
003-046_T0_COL_LP_5p_N1__ACTTGTTAGAGTGAGA-1	7.85425	1.93805
003-046_T0_COL_LP_5p_N1__GGTATTGGTCTCCCTA-1	9.55574	8.60565
003-046_T0_COL_LP_5p_N1__GTCGTAACATTGGTAC-1	8.88716	8.57412
003-046_T0_COL_LP_5p_N1__ATTACTCGTTCAGTAC-1	7.86605	2.9437
003-046_T0_COL_LP_5p_N1__GACACGCTCGCCTGTT-1	8.08187	6.81824
003-046_T0_COL_LP_5p_N1__TACCTTACACGAAAGC-1	8.10177	2.08899
003-046_T0_COL_LP_5p_N1__CACACCTCACAGGAGT-1	7.39896	7.15221
003-046_T0_COL_LP_5p_N1__AAGACCTAGGACTGGT-1	7.52381	2.68082
003-046_T0_COL_LP_5p_N1__AAAGTAGGTGTATGGG-1	7.46834	8.71349
003-046_T0_COL_LP_5p_N1__TTTGGTTCATACGCCG-1	8.47587	2.48442
003-046_T0_COL_LP_5p_N1__AAGGAGCTCAACTCTT-1	9.00266	5.26014
003-046_T0_COL_LP_5p_N1__ACTTACTAGCGTTGCC-1	9.17134	5.14757
003-046_T0_COL_LP_5p_N1__CGTCACTTCACAGGCC-1	7.97404	8.51947
003-046_T0_COL_LP_5p_N1__CGTGTAACACTACAGT-1	11.0603	4.71116
003-046_T0_COL_LP_5p_N1__GTGCATATCCTTCAAT-1	7.3357	8.54957
003-046_T0_COL_LP_5p_N1__CATCCACCATGGAATA-1	8.11514	6.84729
003-046_T0_COL_LP_5p_N1__ACCAGTAAGAGTAATC-1	10.7055	4.02419
003-046_T0_COL_LP_5p_N1__TTTATGCGTTAAAGAC-1	7.4139	8.73902
003-046_T0_COL_LP_5p_N1__AGGGATGGTCACTTCC-1	5.21474	8.20108
003-046_T0_COL_LP_5p_N1__TCGCGAGGTACCGCTG-1	7.87633	6.59172
003-046_T0_COL_LP_5p_N1__CGAGCCATCTCTAGGA-1	7.77691	8.34853
003-046_T0_COL_LP_5p_N1__CTTACCGTCTTACCTA-1	7.43645	8.23815
003-046_T0_COL_LP_5p_N1__AGTGTCAGTCGCGTGT-1	9.04913	5.22158
003-046_T0_COL_LP_5p_N1__TTGCCGTTCAGCTCTC-1	7.27305	8.69826
003-046_T0_COL_LP_5p_N1__TCGTAGATCAACGAAA-1	8.02268	8.38449
003-046_T0_COL_LP_5p_N1__TAGCCGGAGGTGCTTT-1	10.771	3.73889
003-046_T0_COL_LP_5p_N1__CGTCCATGTCATATCG-1	8.03239	7.04914
003-046_T0_COL_LP_5p_N1__GGCGACTCACAGATTC-1	5.29002	8.35676
003-046_T0_COL_LP_5p_N1__CATTATCAGTCCCACG-1	7.56681	6.62506
003-046_T0_COL_LP_5p_N1__ACTTACTAGGTAAACT-1	8.06443	3.34917
003-046_T0_COL_LP_5p_N1__GGGACCTCATACTACG-1	8.08319	7.87145
003-046_T0_COL_LP_5p_N1__GATTCAGCAATGACCT-1	8.97421	7.18249
003-046_T0_COL_LP_5p_N1__GTACTTTTCAACGAAA-1	7.38859	9.24189
003-046_T0_COL_LP_5p_N1__TGCTACCCAAGCCGTC-1	7.79588	8.49448
003-046_T0_COL_LP_5p_N1__TGAGCATCATATACCG-1	9.36315	8.16493
003-046_T0_COL_LP_5p_N1__GGGTTGCCACTGTCGG-1	7.85618	3.23198
003-046_T0_COL_LP_5p_N1__AGGTCCGGTTTGCATG-1	7.53347	8.83891
003-046_T0_COL_LP_5p_N1__TCAGCTCTCGCCATAA-1	9.13781	4.83152
003-046_T0_COL_LP_5p_N1__CCTTACGCACTCTGTC-1	8.29877	3.36009
003-046_T0_COL_LP_5p_N1__ACGGAGACACGGTGTC-1	10.0709	3.2686
003-046_T0_COL_LP_5p_N1__CAGCTAACAGTTCCCT-1	7.18683	8.80734
003-046_T0_COL_LP_5p_N1__TCGGTAATCAAGGCTT-1	7.67952	8.74438
003-046_T0_COL_LP_5p_N1__GGTATTGTCCGTAGGC-1	7.7284	6.76896
003-046_T0_COL_LP_5p_N1__TGGACGCCAAAGGCGT-1	8.11588	7.87987
003-046_T0_COL_LP_5p_N1__GACAGAGGTCGGGTCT-1	9.02482	5.27453
003-046_T0_COL_LP_5p_N1__CGATCGGCAATTGCTG-1	7.59178	2.66219
003-046_T0_COL_LP_5p_N1__CCTATTAAGATCCCAT-1	4.9043	7.98465
003-046_T0_COL_LP_5p_N1__CGATTGAGTGTGGCTC-1	7.72808	6.95582
003-046_T0_COL_LP_5p_N1__AACGTTGGTAGGCTGA-1	7.04942	6.57703
003-046_T0_COL_LP_5p_N1__GAATGAACACGAAAGC-1	7.80411	6.31381
003-046_T0_COL_LP_5p_N1__AAGGTTCCAAAGGTGC-1	7.51783	8.91353
003-046_T0_COL_LP_5p_N1__CTCGAAACAGCGAACA-1	8.00771	3.49553
003-046_T0_COL_LP_5p_N1__TCCACACGTCCAGTTA-1	9.36102	5.02877
003-046_T0_COL_LP_5p_N1__CTCGAGGGTCGCATCG-1	9.14081	5.15928
003-046_T0_COL_LP_5p_N1__AGCTCTCTCAGAGGTG-1	8.01164	2.23471
003-046_T0_COL_LP_5p_N1__GACCAATAGCGATTCT-1	7.5149	8.39271
003-046_T0_COL_LP_5p_N1__TGCCAAACAGACTCGC-1	8.00223	6.66007
003-046_T0_COL_LP_5p_N1__CTCCTAGAGTGCCAGA-1	7.56937	9.06312
003-046_T0_COL_LP_5p_N1__GGGACCTTCACTCCTG-1	7.46525	8.20928
003-046_T0_COL_LP_5p_N1__CATCCACCACTCGACG-1	9.27683	7.69201
003-046_T0_COL_LP_5p_N1__GACGTGCAGACCCACC-1	7.61067	8.73579
003-046_T0_COL_LP_5p_N1__TAAGCGTTCTGCAGTA-1	7.85258	3.42733
003-046_T0_COL_LP_5p_N1__GTGCTTCTCATGTGGT-1	10.6481	4.34412
003-046_T0_COL_LP_5p_N1__ACGGGCTGTTACGGAG-1	7.42562	9.10903
003-046_T0_COL_LP_5p_N1__CGCTATCTCCGGGTGT-1	7.44407	2.38367
003-046_T0_COL_LP_5p_N1__CCGTACTGTAAGAGAG-1	8.30961	2.21115
003-046_T0_COL_LP_5p_N1__CGTGAGCGTAGGCATG-1	8.02036	6.98983
003-046_T0_COL_LP_5p_N1__TCTCATATCAACTCTT-1	7.82337	2.18432
003-046_T0_COL_LP_5p_N1__GTGCGGTGTGAGGGAG-1	7.78436	1.52584
003-046_T0_COL_LP_5p_N1__ACATCAGGTAAATACG-1	7.70451	6.93822
003-046_T0_COL_LP_5p_N1__CATCAGAAGACGCTTT-1	7.68885	2.28725
003-046_T0_COL_LP_5p_N1__ATGGGAGAGATCGATA-1	9.49259	4.9434
003-046_T0_COL_LP_5p_N1__ACTTGTTTCTTTACGT-1	7.47096	2.54442
003-046_T0_COL_LP_5p_N1__AGCATACAGCCAGTAG-1	9.33	4.89294
003-046_T0_COL_LP_5p_N1__CATATTCGTTGGTGGA-1	7.41981	8.57171
003-046_T0_COL_LP_5p_N1__CCTCTGATCAATCACG-1	7.18192	8.62316
003-046_T0_COL_LP_5p_N1__AGCATACTCTTGTTTG-1	8.08989	7.11274
003-046_T0_COL_LP_5p_N1__CGGAGTCAGCAGGTCA-1	7.26212	8.38065
003-046_T0_COL_LP_5p_N1__GCTGCAGAGCTACCGC-1	8.12341	2.69143
003-046_T0_COL_LP_5p_N1__ACGAGCCGTGCAACTT-1	11.7793	5.79536
003-046_T0_COL_LP_5p_N1__AGTGAGGGTCAAAGAT-1	7.65506	8.87449
003-046_T0_COL_LP_5p_N1__CAGCTAAGTGGCCCTA-1	7.43641	2.42322
003-046_T0_COL_LP_5p_N1__CACAAACCATGCATGT-1	7.48636	8.593
003-046_T0_COL_LP_5p_N1__TCAGCTCAGCTAACTC-1	9.2492	5.07213
003-046_T0_COL_LP_5p_N1__GGACATTTCGCGCCAA-1	7.62362	1.9874
003-046_T0_COL_LP_5p_N1__CTGAAACAGGGCATGT-1	10.4924	4.23642
003-046_T0_COL_LP_5p_N1__TAGGCATCAATAGCGG-1	7.65852	6.56089
003-046_T0_COL_LP_5p_N1__AAGTCTGTCGGAGCAA-1	5.41145	8.48557
003-046_T0_COL_LP_5p_N1__CATGACATCAGTACGT-1	9.28087	5.32653
003-046_T0_COL_LP_5p_N1__GAATGAATCCGTCAAA-1	9.26181	4.90719
003-046_T0_COL_LP_5p_N1__GACGTGCCACCGGAAA-1	11.7333	5.04105
003-046_T0_COL_LP_5p_N1__TCGGGACGTCATATGC-1	7.40193	9.22113
003-046_T0_COL_LP_5p_N1__TTGGAACTCCCTGACT-1	9.28909	5.12026
003-046_T0_COL_LP_5p_N1__CGGTTAACACAAGCCC-1	7.43365	8.19087
003-046_T0_COL_LP_5p_N1__CTTAACTGTACTTGAC-1	9.48116	5.19256
003-046_T0_COL_LP_5p_N1__TAGAGCTTCCTGCTTG-1	8.66545	2.59706
003-046_T0_COL_LP_5p_N1__TACTTGTAGGTAGCTG-1	7.56991	7.05424
003-046_T0_COL_LP_5p_N1__TTGGCAAGTATTCGTG-1	7.79318	8.75539
003-046_T0_COL_LP_5p_N1__ACACCGGGTGTGCCTG-1	8.0015	1.99792
003-046_T0_COL_LP_5p_N1__GCGAGAAGTTCATGGT-1	9.17803	5.02132
003-046_T0_COL_LP_5p_N1__GTCGTAATCTTTAGGG-1	11.4041	6.58516
003-046_T0_COL_LP_5p_N1__TTGCGTCCACATGTGT-1	7.9036	8.84292
003-046_T0_COL_LP_5p_N1__CTGCGGAGTGGGTCAA-1	8.92694	3.34659
003-046_T0_COL_LP_5p_N1__TGAGCATTCACATGCA-1	6.77698	7.09528
003-046_T0_COL_LP_5p_N1__GAAGCAGTCGTGGACC-1	9.00923	8.00715
003-046_T0_COL_LP_5p_N1__CTTACCGTCGCTGATA-1	4.70941	7.96856
003-046_T0_COL_LP_5p_N1__TAAACCGAGTTAAGTG-1	7.58067	6.54901
003-046_T0_COL_LP_5p_N1__ACGGCCACAAACTGTC-1	8.73176	6.52937
003-046_T0_COL_LP_5p_N1__TACGGATAGACAGACC-1	4.78301	7.74721
003-046_T0_COL_LP_5p_N1__TCGCGTTGTCGGATCC-1	8.05868	1.99755
003-046_T0_COL_LP_5p_N1__CGGGTCAGTCAAAGAT-1	9.11776	4.99713
003-046_T0_COL_LP_5p_N1__CTCGTACGTGCCTGTG-1	5.29421	8.16055
003-046_T0_COL_LP_5p_N1__GTAGGCCTCATGCATG-1	9.05694	5.22646
003-046_T0_COL_LP_5p_N1__GTTCTCGCATTGGCGC-1	7.65225	6.90348
003-046_T0_COL_LP_5p_N1__CTGCTGTCAATCAGAA-1	7.66661	5.52716
003-046_T0_COL_LP_5p_N1__AAAGCAAGTTTCCACC-1	9.12955	5.22968
003-046_T0_COL_LP_5p_N1__TCCCGATAGTCTCGGC-1	7.54729	9.22129
003-046_T0_COL_LP_5p_N1__ATCCGAAAGACAGACC-1	9.13664	4.94847
003-046_T0_COL_LP_5p_N1__GCAGCCACATCCTAGA-1	9.13826	7.98506
003-046_T0_COL_LP_5p_N1__CGCGTTTGTTGACGTT-1	7.71994	6.60882
003-046_T0_COL_LP_5p_N1__GACGTTAGTGTGGCTC-1	7.72865	3.32964
003-046_T0_COL_LP_5p_N1__CCTCTGATCTTAGAGC-1	7.81624	5.50179
003-046_T0_COL_LP_5p_N1__AGGTCATAGCAGCGTA-1	9.08165	7.7559
003-046_T0_COL_LP_5p_N1__ACACCAAGTACCATCA-1	7.66867	3.28064
003-046_T0_COL_LP_5p_N1__ACGCAGCCATGATCCA-1	7.68164	3.39489
003-046_T0_COL_LP_5p_N1__ACATGGTTCATCTGCC-1	8.37548	1.89924
003-046_T0_COL_LP_5p_N1__CATGCCTAGTGAATTG-1	7.39652	8.33346
003-046_T0_COL_LP_5p_N1__ATGCGATAGGTTACCT-1	7.46227	2.6556
003-046_T0_COL_LP_5p_N1__GCTTCCACACACCGAC-1	5.20271	8.30524
003-046_T0_COL_LP_5p_N1__AACGTTGAGCGTTGCC-1	7.71333	2.44786
003-046_T0_COL_LP_5p_N1__TACGGATCACGTAAGG-1	7.49325	6.67148
003-046_T0_COL_LP_5p_N1__GCAATCATCGAACTGT-1	7.67482	6.84468
003-046_T0_COL_LP_5p_N1__GCGACCAGTGTAATGA-1	7.49668	8.79059
003-046_T0_COL_LP_5p_N1__ACTATCTCATTCCTCG-1	9.32387	4.89567
003-046_T0_COL_LP_5p_N1__GGTATTGGTCCGAGTC-1	5.23155	8.2847
003-046_T0_COL_LP_5p_N1__TGCGCAGGTAGCGCAA-1	7.77952	3.23178
003-046_T0_COL_LP_5p_N1__AGGGAGTAGCAGGCTA-1	7.76143	8.94357
003-046_T0_COL_LP_5p_N1__CCTTACGTCCGCGCAA-1	9.57314	4.60861
003-046_T0_COL_LP_5p_N1__TGAGCATCACGGTGTC-1	7.42367	6.88504
003-046_T0_COL_LP_5p_N1__AAATGCCGTAGAAGGA-1	7.43503	8.41575
003-046_T0_COL_LP_5p_N1__ACAGCCGCACAAGTAA-1	7.74213	7.00542
003-046_T0_COL_LP_5p_N1__GGCGACTAGGCATTGG-1	7.95637	3.42216
003-046_T0_COL_LP_5p_N1__GCTCTGTCACACCGAC-1	7.17315	8.86105
003-046_T0_COL_LP_5p_N1__GTGCAGCCAAAGTGCG-1	7.3996	8.67177
003-046_T0_COL_LP_5p_N1__TAAGCGTGTGCGCTTG-1	9.30238	8.59035
003-046_T0_COL_LP_5p_N1__CACAGTATCGAGGTAG-1	7.15213	7.99183
003-046_T0_COL_LP_5p_N1__CTTGGCTCACCCTATC-1	7.35488	2.56688
003-046_T0_COL_LP_5p_N1__AGAGTGGGTCGCATCG-1	7.84667	3.45096
003-046_T0_COL_LP_5p_N1__GTACTCCTCATGTCTT-1	9.11406	7.62342
003-046_T0_COL_LP_5p_N1__AGCAGCCTCGTTTATC-1	9.40014	5.21257
003-046_T0_COL_LP_5p_N1__ATCATGGTCTCACATT-1	7.05941	6.80127
003-046_T0_COL_LP_5p_N1__AACTTTCAGCGGCTTC-1	10.8455	5.27912
003-046_T0_COL_LP_5p_N1__TACGGATAGGCTCATT-1	7.71462	8.66928
003-046_T0_COL_LP_5p_N1__TTGGCAAGTCAAACTC-1	9.37952	8.68444
003-046_T0_COL_LP_5p_N1__ACACCCTAGGGTCTCC-1	7.67152	2.84332
003-046_T0_COL_LP_5p_N1__GCAATCACAACTGCGC-1	10.7678	5.57216
003-046_T0_COL_LP_5p_N1__TCGTACCGTTAGGGTG-1	9.79465	4.59027
003-046_T0_COL_LP_5p_N1__GTAGGCCCACCGGAAA-1	11.4079	4.92705
003-046_T0_COL_LP_5p_N1__GAAGCAGTCCGCATAA-1	7.4714	8.59781
003-046_T0_COL_LP_5p_N1__GATTCAGAGTTACGGG-1	9.52235	4.88725
003-046_T0_COL_LP_5p_N1__GACTGCGAGAAGCCCA-1	7.49142	6.87134
003-046_T0_COL_LP_5p_N1__GAAACTCAGCGATCCC-1	7.50863	6.91419
003-046_T0_COL_LP_5p_N1__TCACGAATCGGATGGA-1	9.17235	4.95397
003-046_T0_COL_LP_5p_N1__TCGTACCAGCGACGTA-1	6.96518	8.36319
003-046_T0_COL_LP_5p_N1__ACGGAGAGTGTGGTTT-1	9.48343	4.87983
003-046_T0_COL_LP_5p_N1__CGTAGGCTCGTCTGAA-1	7.50773	2.71156
003-046_T0_COL_LP_5p_N1__CGGAGTCGTTGGTGGA-1	8.87245	7.75306
003-046_T0_COL_LP_5p_N1__ACCTTTAAGCGTCAAG-1	7.48175	2.47374
003-046_T0_COL_LP_5p_N1__TACAGTGCACGGCTAC-1	7.33474	8.99991
003-046_T0_COL_LP_5p_N1__CGGAGTCCACACTGCG-1	7.40459	6.55495
003-046_T0_COL_LP_5p_N1__GATCAGTAGGGTGTGT-1	5.31213	8.23794
003-046_T0_COL_LP_5p_N1__CTCGAAAAGGCTAGGT-1	7.40901	2.68295
003-046_T0_COL_LP_5p_N1__AGCTCTCCAGTAAGAT-1	9.00893	2.24007
003-046_T0_COL_LP_5p_N1__AGCGGTCCAGGGATTG-1	7.69904	6.82837
003-046_T0_COL_LP_5p_N1__CTGAAACCAATGGAAT-1	10.664	6.21656
003-046_T0_COL_LP_5p_N1__CGGAGCTTCCGTCAAA-1	7.41645	2.58456
003-046_T0_COL_LP_5p_N1__GAAACTCTCCGAATGT-1	7.32711	8.28758
003-046_T0_COL_LP_5p_N1__GGTGTTACAAACCCAT-1	7.39443	8.95396
003-046_T0_COL_LP_5p_N1__TAGCCGGCAGTAAGCG-1	7.58249	8.8589
003-046_T0_COL_LP_5p_N1__CCACGGAGTCAAAGCG-1	9.36856	8.69737
003-046_T0_COL_LP_5p_N1__AGTCTTTCAATGACCT-1	9.39231	4.64698
003-046_T0_COL_LP_5p_N1__CTCTGGTAGCGACGTA-1	11.7787	2.56493
003-046_T0_COL_LP_5p_N1__GTCACAAGTAGCTAAA-1	9.3336	6.23971
003-046_T0_COL_LP_5p_N1__TGCCAAAAGGGTGTGT-1	9.71269	4.93584
003-046_T0_COL_LP_5p_N1__GGACAAGTCGGCTACG-1	8.11441	6.86008
003-046_T0_COL_LP_5p_N1__TTCGGTCCAATGGTCT-1	9.24175	4.90282
003-046_T0_COL_LP_5p_N1__GTCTCGTTCGGCGGTT-1	7.42389	2.59724
003-046_T0_COL_LP_5p_N1__AAAGCAAGTAACGACG-1	4.8832	7.7859
003-046_T0_COL_LP_5p_N1__GCTGCTTCAGAGCCAA-1	11.4792	5.48219
003-046_T0_COL_LP_5p_N1__TCGGTAACACACGCTG-1	9.35145	7.51926
003-046_T0_COL_LP_5p_N1__TGACTAGCAAAGAATC-1	7.57022	6.45992
003-046_T0_COL_LP_5p_N1__CGAGAAGAGAAAGTGG-1	7.98292	6.72208
003-046_T0_COL_LP_5p_N1__CGTTCTGCAGCATGAG-1	7.49995	8.21152
003-046_T0_COL_LP_5p_N1__CAGCCGATCGGCTACG-1	7.83055	8.8464
003-046_T0_COL_LP_5p_N1__ATCTACTCAGATCGGA-1	4.84129	7.99077
003-046_T0_COL_LP_5p_N1__AGTCTTTCATAGAAAC-1	7.71941	5.37417
003-046_T0_COL_LP_5p_N1__GTGTGCGAGGAGTACC-1	7.46083	2.71249
003-046_T0_COL_LP_5p_N1__GGGAATGTCCAACCAA-1	11.9202	2.35541
003-046_T0_COL_LP_5p_N1__GACAGAGCAAGCTGGA-1	7.98732	1.59636
003-046_T0_COL_LP_5p_N1__AAGGCAGAGATGTCGG-1	7.72964	2.06902
003-046_T0_COL_LP_5p_N1__AAGCCGCAGACGCTTT-1	5.30456	7.91741
003-046_T0_COL_LP_5p_N1__GGGACCTCATGCTGGC-1	7.47175	2.5067
003-046_T0_COL_LP_5p_N1__AGGGAGTGTACCATCA-1	7.89362	8.79481
003-046_T0_COL_LP_5p_N1__GTCTTCGAGCGGCTTC-1	7.39403	6.99371
003-046_T0_COL_LP_5p_N1__AAGACCTAGTCGCCGT-1	9.1664	5.10038
003-046_T0_COL_LP_5p_N1__GCGCAGTAGTTAAGTG-1	5.11845	8.50804
003-046_T0_COL_LP_5p_N1__ACGGGCTCACTCTGTC-1	9.17601	5.19711
003-046_T0_COL_LP_5p_N1__GACCTGGTCGCACTCT-1	7.24622	8.43531
003-046_T0_COL_LP_5p_N1__CGGAGTCTCCTGCAGG-1	9.29466	5.08698
003-046_T0_COL_LP_5p_N1__TGCGGGTAGTGTACTC-1	5.25797	8.02189
003-046_T0_COL_LP_5p_N1__CTCGTCACACAACGCC-1	7.06146	8.13371
003-046_T0_COL_LP_5p_N1__AATCCAGTCTTGAGGT-1	7.80455	8.70879
003-046_T0_COL_LP_5p_N1__CACACCTTCTGCGGCA-1	9.34722	5.04799
003-046_T0_COL_LP_5p_N1__ACGAGCCAGTGGGCTA-1	7.40536	9.00283
003-046_T0_COL_LP_5p_N1__GCGCCAACACATCTTT-1	5.26274	8.1693
003-046_T0_COL_LP_5p_N1__TTCGGTCCACAGTCGC-1	9.59358	4.67514
003-046_T0_COL_LP_5p_N1__GGACGTCCATGGTCAT-1	7.80946	7.68296
003-046_T0_COL_LP_5p_N1__TTCGAAGGTTCGTCTC-1	9.20886	8.56207
003-046_T0_COL_LP_5p_N1__GCGGGTTTCGGGAGTA-1	7.88821	2.54475
003-046_T0_COL_LP_5p_N1__GAAACTCAGGACTGGT-1	7.636	8.85703
003-046_T0_COL_LP_5p_N1__AGGGTGACAAGGGTCA-1	9.05971	4.79097
003-046_T0_COL_LP_5p_N1__GTACTCCAGGGAAACA-1	10.403	4.48628
003-046_T0_COL_LP_5p_N1__CTAAGACGTACTCAAC-1	10.4078	6.04679
003-046_T0_COL_LP_5p_N1__CAGCATAGTCGCGAAA-1	9.32264	8.55917
003-046_T0_COL_LP_5p_N1__CGAGCACAGTTCGCGC-1	9.38651	8.56652
003-046_T0_COL_LP_5p_N1__CAACCAATCTGTGCAA-1	8.04137	6.88378
003-046_T0_COL_LP_5p_N1__AAACGGGGTTTACTCT-1	7.38439	8.92284
003-046_T0_COL_LP_5p_N1__CGGAGCTCATGGAATA-1	9.57198	4.93779
003-046_T0_COL_LP_5p_N1__TGTATTCCAAAGAATC-1	7.50901	8.74808
003-046_T0_COL_LP_5p_N1__TGCGCAGGTGGTCCGT-1	7.47702	8.42125
003-046_T0_COL_LP_5p_N1__TTGGCAAGTACTTAGC-1	9.139	5.22958
003-046_T0_COL_LP_5p_N1__CTTAGGAAGGTGCAAC-1	7.55979	6.82662
003-046_T0_COL_LP_5p_N1__CCGTGGACACCCATTC-1	11.8513	4.91086
003-046_T0_COL_LP_5p_N1__ATCACGAGTCTAAAGA-1	7.85285	7.43492
003-046_T0_COL_LP_5p_N1__CTCATTAGTGGGTATG-1	10.9533	5.32566
003-046_T0_COL_LP_5p_N1__TTCGAAGAGTTTGCGT-1	8.78706	2.7635
003-046_T0_COL_LP_5p_N1__GGTGAAGTCGTCCGTT-1	10.928	5.40458
003-046_T0_COL_LP_5p_N1__CAGATCACAGCGTAAG-1	7.32536	9.05944
003-046_T0_COL_LP_5p_N1__AACTCAGTCGGTTAAC-1	7.45566	8.95007
003-046_T0_COL_LP_5p_N1__TCAACGACATCCCACT-1	7.53871	2.43304
003-046_T0_COL_LP_5p_N1__TAGTGGTCAGGTGGAT-1	7.35637	6.70883
003-046_T0_COL_LP_5p_N1__TATCAGGGTAAACGCG-1	8.44031	3.36677
003-046_T0_COL_LP_5p_N1__CGTCTACAGACTAAGT-1	7.61513	2.27643
003-046_T0_COL_LP_5p_N1__GACGGCTCACTGTTAG-1	7.59649	6.65165
003-046_T0_COL_LP_5p_N1__TTGCGTCAGGGCTTCC-1	9.4074	4.91397
003-046_T0_COL_LP_5p_N1__CTACACCTCAACACCA-1	7.85501	1.89146
003-046_T0_COL_LP_5p_N1__CAGCCGATCATTGCGA-1	7.59732	6.66612
003-046_T0_COL_LP_5p_N1__AAGGAGCGTGTGCCTG-1	9.08071	6.07611
003-046_T0_COL_LP_5p_N1__GATGCTAGTACGACCC-1	9.13828	5.05331
003-046_T0_COL_LP_5p_N1__CTCGGGAAGGGTATCG-1	10.6697	4.5231
003-046_T0_COL_LP_5p_N1__AGCAGCCTCTCAAGTG-1	7.41593	2.73814
003-046_T0_COL_LP_5p_N1__CCAATCCAGGCCCGTT-1	6.825	7.1656
003-046_T0_COL_LP_5p_N1__TTCTCCTTCCCTAATT-1	7.79559	2.74155
003-046_T0_COL_LP_5p_N1__TTAGTTCAGGAATGGA-1	8.27865	1.80931
003-046_T0_COL_LP_5p_N1__GCGAGAATCACCGTAA-1	7.76974	6.89697
003-046_T0_COL_LP_5p_N1__CCTCAGTCACAAGTAA-1	7.45505	8.32342
003-046_T0_COL_LP_5p_N1__TGACAACAGAAGGTGA-1	7.48642	6.64139
003-046_T0_COL_LP_5p_N1__CAGCTAAGTCTAGTGT-1	8.10697	3.12598
003-046_T0_COL_LP_5p_N1__GGGAGATCAGATGAGC-1	8.89706	7.73367
003-046_T0_COL_LP_5p_N1__GCATGTACAACTTGAC-1	10.4807	5.57032
003-046_T0_COL_LP_5p_N1__ATAAGAGAGCGTCAAG-1	9.36283	7.92897
003-046_T0_COL_LP_5p_N1__CTTAGGAAGATGCGAC-1	13.481	2.05025
003-046_T0_COL_LP_5p_N1__CGTTCTGCAATGGAGC-1	7.97452	6.92211
003-046_T0_COL_LP_5p_N1__ACTTGTTAGTGGGATC-1	7.74908	3.13603
003-046_T0_COL_LP_5p_N1__CATCAAGGTTTGACTG-1	7.82465	8.70711
003-046_T0_COL_LP_5p_N1__ACCGTAAGTGGAAAGA-1	7.40248	7.92101
003-046_T0_COL_LP_5p_N1__CATCAAGCAAGCCTAT-1	9.30643	5.02286
003-046_T0_COL_LP_5p_N1__TTGACTTAGGCAATTA-1	7.30139	6.33312
003-046_T0_COL_LP_5p_N1__AGAGCGACAAACGTGG-1	11.0665	5.75738
003-046_T0_COL_LP_5p_N1__TGGCCAGTCTTGCAAG-1	7.55393	8.62359
003-046_T0_COL_LP_5p_N1__CGGGTCAGTAGCGCAA-1	7.60113	6.92829
003-046_T0_COL_LP_5p_N1__AGTGAGGAGTCGCCGT-1	9.12979	4.96164
003-046_T0_COL_LP_5p_N1__TAGTGGTTCCGAATGT-1	8.25114	7.0355
003-046_T0_COL_LP_5p_N1__GATCGCGGTGTTAAGA-1	8.59625	6.9984
003-046_T0_COL_LP_5p_N1__CCAATCCGTGTCAATC-1	7.38818	8.59547
003-046_T0_COL_LP_5p_N1__CCTTCGAGTCAACATC-1	7.72177	8.58954
003-046_T0_COL_LP_5p_N1__CACAGTATCCGCGGTA-1	7.54725	8.74084
003-046_T0_COL_LP_5p_N1__ACAGCCGCATTGTGCA-1	10.9419	4.63718
003-046_T0_COL_LP_5p_N1__TGGGCGTTCTCTGCTG-1	7.92256	3.43053
003-046_T0_COL_LP_5p_N1__TTGCGTCTCATCTGTT-1	10.7835	5.10892
003-046_T0_COL_LP_5p_N1__TACACGAAGGCCATAG-1	5.28595	7.98545
003-046_T0_COL_LP_5p_N1__ACGGGCTAGTCATGCT-1	9.17156	4.92641
003-046_T0_COL_LP_5p_N1__ACGGCCATCGCTTGTC-1	10.7367	5.32319
003-046_T0_COL_LP_5p_N1__CATCCACTCCTACAGA-1	9.27752	4.704
003-046_T0_COL_LP_5p_N1__AACTTTCTCAAACGGG-1	7.56882	8.67114
003-046_T0_COL_LP_5p_N1__GCGCGATCAGACAAGC-1	9.60418	5.16901
003-046_T0_COL_LP_5p_N1__TGAGAGGGTGAAGGCT-1	7.39949	2.53571
003-046_T0_COL_LP_5p_N1__TCTGGAAGTCTCGTTC-1	7.56452	6.84993
003-046_T0_COL_LP_5p_N1__CGATCGGCAATCGAAA-1	9.26839	4.92208
003-046_T0_COL_LP_5p_N1__CGTTAGATCAAACCGT-1	10.4634	5.60064
003-046_T0_COL_LP_5p_N1__GGATGTTAGGCATGGT-1	9.50546	5.26231
003-046_T0_COL_LP_5p_N1__GTGGGTCAGCCACCTG-1	7.44424	8.72534
003-046_T0_COL_LP_5p_N1__CTAATGGCATGCCTTC-1	7.44543	2.55572
003-046_T0_COL_LP_5p_N1__ACACTGAGTTGAGTTC-1	11.9491	6.38499
003-046_T0_COL_LP_5p_N1__ATCCACCGTCTTGCGG-1	9.65994	5.22325
003-046_T0_COL_LP_5p_N1__CTCGAAACATGTCCTC-1	7.52355	5.57969
003-046_T0_COL_LP_5p_N1__TGTGGTAGTAAGTGTA-1	8.21514	2.20296
003-046_T0_COL_LP_5p_N1__CGTAGGCGTTAAGAAC-1	7.79986	7.02423
003-046_T0_COL_LP_5p_N1__TAAGCGTAGTCAATAG-1	9.39836	8.55326
003-046_T0_COL_LP_5p_N1__CGTGTCTGTATAATGG-1	7.66359	8.70688
003-046_T0_COL_LP_5p_N1__CGCTGGAAGCCAACAG-1	7.78537	3.38402
003-046_T0_COL_LP_5p_N1__CCTTCGATCCATGAAC-1	9.27376	5.11761
003-046_T0_COL_LP_5p_N1__TGATTTCAGCGAGAAA-1	7.55632	8.57606
003-046_T0_COL_LP_5p_N1__ACATACGAGTCGTTTG-1	10.8057	5.22732
003-046_T0_COL_LP_5p_N1__CGGGTCAAGATGTCGG-1	8.18461	3.53728
003-046_T0_COL_LP_5p_N1__GTCGGGTTCAGTGCAT-1	9.31771	4.94275
003-046_T0_COL_LP_5p_N1__CGTGTCTCACCAGTTA-1	7.46561	2.66703
003-046_T0_COL_LP_5p_N1__CTCGGAGCATCGACGC-1	7.76519	6.95296
003-046_T0_COL_LP_5p_N1__CGCGGTAGTTGGTGGA-1	7.84715	2.37677
003-046_T0_COL_LP_5p_N1__GATGAAACACTATCTT-1	7.50809	9.07877
003-046_T0_COL_LP_5p_N1__TTCTTAGAGTTTAGGA-1	8.98687	5.25819
003-046_T0_COL_LP_5p_N1__TGTTCCGAGTTTGCGT-1	7.75151	3.31462
003-046_T0_COL_LP_5p_N1__CCTAGCTGTGGTTTCA-1	8.60239	6.66792
003-046_T0_COL_LP_5p_N1__TCTTTCCAGATGCGAC-1	11.9206	4.6669
003-046_T0_COL_LP_5p_N1__CACAGGCAGTACGTAA-1	7.65236	2.47388
003-046_T0_COL_LP_5p_N1__TGAAAGAGTAAACCTC-1	7.47388	2.39592
003-046_T0_COL_LP_5p_N1__CGATCGGTCTGAGGGA-1	8.184	7.03023
003-046_T0_COL_LP_5p_N1__GACAGAGCACCCAGTG-1	7.33659	8.36643
003-046_T0_COL_LP_5p_N1__CGTCCATCAAGCCGCT-1	5.09398	8.19539
003-046_T0_COL_LP_5p_N1__AGCGGTCGTCCATCCT-1	7.86994	3.13978
003-046_T0_COL_LP_5p_N1__TTAGGACGTTTGGCGC-1	7.65023	2.9275
003-046_T0_COL_LP_5p_N1__TTATGCTGTGAGCGAT-1	8.1135	6.82335
003-046_T0_COL_LP_5p_N1__ATTATCCAGTATTGGA-1	7.42714	8.96408
003-046_T0_COL_LP_5p_N1__CAGCCGACAAGCCTAT-1	7.2764	8.50673
003-046_T0_COL_LP_5p_N1__AGTGTCACATCTATGG-1	7.40701	2.6271
003-046_T0_COL_LP_5p_N1__CTAATGGGTCAACTGT-1	7.62096	2.60031
003-046_T0_COL_LP_5p_N1__TATGCCCTCTCTAGGA-1	9.0141	5.30545
003-046_T0_COL_LP_5p_N1__CAACCAAGTTGTCGCG-1	7.44216	2.73275
003-046_T0_COL_LP_5p_N1__GACTACACAGGGAGAG-1	8.76112	7.47503
003-046_T0_COL_LP_5p_N1__ATCTGCCCAACACCTA-1	7.7148	2.66225
003-046_T0_COL_LP_5p_N1__CAGCATAGTTGAGGTG-1	7.86875	5.63466
003-046_T0_COL_LP_5p_N1__CCGTGGATCTCGATGA-1	5.06299	7.95582
003-046_T0_COL_LP_5p_N1__CTTACCGGTCAGTGGA-1	9.26387	5.03171
003-046_T0_COL_LP_5p_N1__CCGTTCAGTGCGCTTG-1	7.86081	2.64599
003-046_T0_COL_LP_5p_N1__GTAGGCCAGGACTGGT-1	7.57467	2.61506
003-046_T0_COL_LP_5p_N1__TTAGGACTCAGGTTCA-1	7.38466	9.09445
003-046_T0_COL_LP_5p_N1__CTACACCAGGTGCTAG-1	10.7441	5.5345
003-046_T0_COL_LP_5p_N1__GATCTAGTCTGGCGAC-1	7.50031	6.79989
003-046_T0_COL_LP_5p_N1__AGGGTGAGTCGTCTTC-1	7.3607	8.5285
003-046_T0_COL_LP_5p_N1__TAGACCATCCTGCAGG-1	7.83587	6.92825
003-046_T0_COL_LP_5p_N1__ACTGATGTCCTAGTGA-1	7.46631	9.00064
003-046_T0_COL_LP_5p_N1__GGCGTGTCACAAGCCC-1	7.4365	8.90974
003-046_T0_COL_LP_5p_N1__TGGACGCCATTACCTT-1	9.09688	4.95447
003-046_T0_COL_LP_5p_N1__CTCGGGACAGCTGTTA-1	11.3646	4.79066
003-046_T0_COL_LP_5p_N1__AAGGTTCTCGCATGGC-1	8.99815	1.77151
003-046_T0_COL_LP_5p_N1__AGAATAGCAAGCTGAG-1	7.16868	6.95746
003-046_T0_COL_LP_5p_N1__GACGCGTGTGGGTATG-1	7.30078	8.96021
003-046_T0_COL_LP_5p_N1__GCACATACACGACTCG-1	10.7274	4.8632
003-046_T0_COL_LP_5p_N1__GACGTGCTCTCATTCA-1	9.36586	7.79258
003-046_T0_COL_LP_5p_N1__CGGACGTAGCGAAGGG-1	9.92912	6.8671
003-046_T0_COL_LP_5p_N1__GTCCTCAGTTGTCGCG-1	10.8416	3.04721
003-046_T0_COL_LP_5p_N1__ACCGTAACAAGCGCTC-1	8.92339	5.12842
003-046_T0_COL_LP_5p_N1__CGGACACGTTGGACCC-1	5.41096	7.97385
003-046_T0_COL_LP_5p_N1__TCGCGTTCAGTGGGAT-1	9.24624	5.13192
003-046_T0_COL_LP_5p_N1__GACTAACCAAGAAAGG-1	8.65094	2.36937
003-046_T0_COL_LP_5p_N1__CAGCGACCAAGCGCTC-1	10.7861	3.86169
003-046_T0_COL_LP_5p_N1__CGTGTCTGTGTAAGTA-1	9.26096	4.95822
003-046_T0_COL_LP_5p_N1__GTACTCCAGCGGATCA-1	7.94645	6.95983
003-046_T0_COL_LP_5p_N1__GGGATGAAGATGGGTC-1	7.86443	1.88504
003-046_T0_COL_LP_5p_N1__GTATCTTAGAATGTTG-1	7.77353	3.29492
003-046_T0_COL_LP_5p_N1__CCTATTACACCTCGTT-1	7.9157	7.20299
003-046_T0_COL_LP_5p_N1__CGTGAGCAGACACTAA-1	6.12448	7.26647
003-046_T0_COL_LP_5p_N1__CTGTGCTAGACGCAAC-1	7.39618	6.66082
003-046_T0_COL_LP_5p_N1__TCGCGAGAGGTACTCT-1	7.44187	6.44789
003-046_T0_COL_LP_5p_N1__GGAATAAAGAGCTTCT-1	7.33637	8.45058
003-046_T0_COL_LP_5p_N1__GGATGTTAGATAGCAT-1	7.90144	7.04465
003-046_T0_COL_LP_5p_N1__TACGGGCCATGCCTAA-1	8.14817	6.89236
003-046_T0_COL_LP_5p_N1__GCAAACTTCGTTTATC-1	9.04249	5.03414
003-046_T0_COL_LP_5p_N1__GTAGGCCGTGTCCTCT-1	7.58069	7.39769
003-046_T0_COL_LP_5p_N1__CATATGGTCGGAATCT-1	7.12903	8.48606
003-046_T0_COL_LP_5p_N1__CCTTCCCCACCTCGGA-1	4.78839	7.77903
003-046_T0_COL_LP_5p_N1__CCGGTAGTCTGTCTCG-1	8.99201	5.01063
003-046_T0_COL_LP_5p_N1__CTGAAACCATCATCCC-1	9.03539	5.0916
003-046_T0_COL_LP_5p_N1__TCTTTCCAGTTAGCGG-1	7.50496	7.41455
003-046_T0_COL_LP_5p_N1__TGCCCATAGGGCATGT-1	8.49775	3.44941
003-046_T0_COL_LP_5p_N1__ACGGGCTCATTTCAGG-1	7.60082	6.85345
003-046_T0_COL_LP_5p_N1__CGGAGCTTCTTATCTG-1	7.41589	2.55667
003-046_T0_COL_LP_5p_N1__TGAGGGAAGAGTCGGT-1	7.83962	1.50659
003-046_T0_COL_LP_5p_N1__CATGACATCACCACCT-1	5.40447	7.76247
003-046_T0_COL_LP_5p_N1__TGAGAGGGTAGCGCTC-1	8.39059	3.11234
003-046_T0_COL_LP_5p_N1__GCATACACAGCTCCGA-1	7.72511	6.80241
003-046_T0_COL_LP_5p_N1__GATTCAGAGCCACTAT-1	9.4466	5.19418
003-046_T0_COL_LP_5p_N1__ACGTCAATCTTGAGGT-1	9.03308	5.41744
003-046_T0_COL_LP_5p_N1__GTGCTTCAGCATCATC-1	5.27997	7.93103
003-046_T0_COL_LP_5p_N1__CACCAGGTCGTCTGCT-1	7.17362	9.01863
003-046_T0_COL_LP_5p_N1__CTCGAGGCAAATTGCC-1	9.20476	4.96997
003-046_T0_COL_LP_5p_N1__GTGTTAGTCGGCTTGG-1	8.95608	3.25099
003-046_T0_COL_LP_5p_N1__GTGCATATCCCGACTT-1	3.68142	8.13482
003-046_T0_COL_LP_5p_N1__AACGTTGTCGCCGTGA-1	7.89342	3.34781
003-046_T0_COL_LP_5p_N1__GTGTGCGTCTTTACGT-1	7.54186	8.93045
003-046_T0_COL_LP_5p_N1__AAGTCTGAGCCTCGTG-1	7.62436	8.75151
003-046_T0_COL_LP_5p_N1__GATGCTAAGTGTCCCG-1	7.93985	3.27999
003-046_T0_COL_LP_5p_N1__CCTTACGTCAAACCAC-1	10.8213	5.68136
003-046_T0_COL_LP_5p_N1__AATCCAGCAAGCCGTC-1	5.37195	8.43865
003-046_T0_COL_LP_5p_N1__GAACATCCAGTCAGCC-1	7.52069	2.72957
003-046_T0_COL_LP_5p_N1__TGAGAGGAGGTACTCT-1	8.00362	6.61641
003-046_T0_COL_LP_5p_N1__ACACCCTAGGTGGGTT-1	9.11796	5.16101
003-046_T0_COL_LP_5p_N1__TGTATTCTCTGTTGAG-1	9.00461	5.15077
003-046_T0_COL_LP_5p_N1__TGAGGGAGTCTCACCT-1	7.41366	2.61662
003-046_T0_COL_LP_5p_N1__AACCATGGTCCCTTGT-1	7.6961	6.91997
003-046_T0_COL_LP_5p_N1__TTCGAAGCAAGTCATC-1	7.4075	2.67278
003-046_T0_COL_LP_5p_N1__CCTAAAGTCCGAACGC-1	8.00263	6.86015
003-046_T0_COL_LP_5p_N1__GGAACTTAGGCCATAG-1	7.56499	9.10513
003-046_T0_COL_LP_5p_N1__CATATGGTCCCAAGTA-1	7.84923	2.47423
003-046_T0_COL_LP_5p_N1__TGGCCAGTCCGTCAAA-1	7.656	8.81988
003-046_T0_COL_LP_5p_N1__AGATCTGAGCCGGTAA-1	8.15963	3.30686
003-046_T0_COL_LP_5p_N1__CCCATACTCACCTTAT-1	9.01991	5.01769
003-046_T0_COL_LP_5p_N1__TTGCGTCCACCATGTA-1	5.35573	8.24172
003-046_T0_COL_LP_5p_N1__GATGAAACACCGAATT-1	7.37833	2.62299
003-046_T0_COL_LP_5p_N1__CCCTCCTTCGGAAATA-1	7.8518	8.76528
003-046_T0_COL_LP_5p_N1__TGTATTCAGGAGTACC-1	7.6304	9.02934
003-046_T0_COL_LP_5p_N1__ACGGCCAGTCAAGCGA-1	7.44959	6.5184
003-046_T0_COL_LP_5p_N1__TGTGGTATCAGGCCCA-1	8.61398	7.36789
003-046_T0_COL_LP_5p_N1__GGACGTCAGCAACGGT-1	7.29987	8.31692
003-046_T0_COL_LP_5p_N1__CGATCGGTCTGCTTGC-1	9.09618	4.97966
003-046_T0_COL_LP_5p_N1__GTACTCCGTTGGTGGA-1	7.43231	8.69041
003-046_T0_COL_LP_5p_N1__GGACGTCTCAAGCCTA-1	4.94121	8.03109
003-046_T0_COL_LP_5p_N1__GAACCTAAGCGAGAAA-1	5.27608	7.99598
003-046_T0_COL_LP_5p_N1__ATCGAGTGTGGTCCGT-1	9.50644	4.7467
003-046_T0_COL_LP_5p_N1__CAGTAACAGAATGTTG-1	11.0639	4.17531
003-046_T0_COL_LP_5p_N1__TGGGAAGAGACAGACC-1	7.43568	8.81369
003-046_T0_COL_LP_5p_N1__GAAACTCTCAGGCCCA-1	4.30916	7.88161
003-046_T0_COL_LP_5p_N1__GACCAATTCTTGAGGT-1	7.68016	2.42238
003-046_T0_COL_LP_5p_N1__CCTACCAAGGCCATAG-1	8.06544	1.65869
003-046_T0_COL_LP_5p_N1__AAAGCAAGTTCACGGC-1	10.776	4.58763
003-046_T0_COL_LP_5p_N1__GTAGGCCCACAGCGTC-1	8.14425	3.32635
003-046_T0_COL_LP_5p_N1__CCTCTGAGTTACGCGC-1	11.5224	5.04247
003-046_T0_COL_LP_5p_N1__CTGAAACAGATCCCGC-1	7.84923	3.15943
003-046_T0_COL_LP_5p_N1__TTCTACAAGGGATCTG-1	7.98527	6.82981
003-046_T0_COL_LP_5p_N1__GATGAAAGTACCGTTA-1	7.25045	6.90269
003-046_T0_COL_LP_5p_N1__TGCGTGGAGCTAAACA-1	9.21663	5.11925
003-046_T0_COL_LP_5p_N1__CTCGTCAGTGTCGCTG-1	7.20486	8.62273
003-046_T0_COL_LP_5p_N1__AATCCAGGTCTAGCGC-1	10.6102	5.52752
003-046_T0_COL_LP_5p_N1__GCAGCCAAGAGTCTGG-1	8.00112	6.85084
003-046_T0_COL_LP_5p_N1__ATCATGGCACAGGAGT-1	9.4976	2.9501
003-046_T0_COL_LP_5p_N1__CAGAGAGGTTTCGCTC-1	7.38272	2.58152
003-046_T0_COL_LP_5p_N1__CCTAAAGTCGGCGCAT-1	7.27414	8.38209
003-046_T0_COL_LP_5p_N1__ATGGGAGAGGATGCGT-1	4.40668	7.88786
003-046_T0_COL_LP_5p_N1__TCTTTCCCAAATCCGT-1	5.16606	7.91754
003-046_T0_COL_LP_5p_N1__GACGTGCGTCTCGTTC-1	7.63751	2.74385
003-046_T0_COL_LP_5p_N1__AGCCTAATCGGAAACG-1	7.47795	8.98138
003-046_T0_COL_LP_5p_N1__AACCGCGAGGTTACCT-1	7.47218	2.87066
003-046_T0_COL_LP_5p_N1__GCGCCAACATAGAAAC-1	8.67632	2.58968
003-046_T0_COL_LP_5p_N1__TGCTGCTGTATCAGTC-1	7.89202	6.46142
003-046_T0_COL_LP_5p_N1__TTGGAACGTCGCCATG-1	7.35581	8.17283
003-046_T0_COL_LP_5p_N1__CAGCAGCCACGGATAG-1	8.29462	7.0915
003-046_T0_COL_LP_5p_N1__CCTAAAGCAGCGTCCA-1	9.29516	7.35524
003-046_T0_COL_LP_5p_N1__CGATTGACAAGCCGTC-1	6.43139	7.20819
003-046_T0_COL_LP_5p_N1__CGTGAGCGTTATCGGT-1	8.91184	7.7104
003-046_T0_COL_LP_5p_N1__CTAAGACCAGGGTTAG-1	7.5712	5.51159
003-046_T0_COL_LP_5p_N1__ACGATGTCACTACAGT-1	7.68077	6.67097
003-046_T0_COL_LP_5p_N1__TGAGAGGCAGCGTAAG-1	7.18667	9.0909
003-046_T0_COL_LP_5p_N1__ACGGGCTCATGGGACA-1	7.50385	2.72381
003-046_T0_COL_LP_5p_N1__TAGTTGGTCAGCTCGG-1	7.86085	1.4667
003-046_T0_COL_LP_5p_N1__TTTACTGTCAGAGACG-1	7.38424	8.36584
003-046_T0_COL_LP_5p_N1__ATTATCCCACAGGAGT-1	9.20781	5.09611
003-046_T0_COL_LP_5p_N1__GTTAAGCTCTTGTCAT-1	7.85011	2.80396
003-046_T0_COL_LP_5p_N1__CCTACCAAGAGGGCTT-1	9.32815	8.72017
003-046_T0_COL_LP_5p_N1__CAGTAACGTGCTGTAT-1	7.44099	8.85487
003-046_T0_COL_LP_5p_N1__TCACAAGAGCAATCTC-1	8.0633	6.91435
003-046_T0_COL_LP_5p_N1__GCATGATGTGCACTTA-1	5.35568	8.1815
003-046_T0_COL_LP_5p_N1__CAGCAGCGTTACGGAG-1	10.7581	4.63586
003-046_T0_COL_LP_5p_N1__ATTATCCCATACTACG-1	11.4604	5.2622
003-046_T0_COL_LP_5p_N1__GTCTTCGGTGCCTGGT-1	8.1289	3.39834
003-046_T0_COL_LP_5p_N1__CCCAGTTAGTGTACTC-1	9.25449	4.80657
003-046_T0_COL_LP_5p_N1__ACGAGGAGTACCGTAT-1	7.46958	2.53589
003-046_T0_COL_LP_5p_N1__ATCACGATCGGAATCT-1	7.32812	2.47624
003-046_T0_COL_LP_5p_N1__GTTCATTCAGGCTCAC-1	8.03726	7.96863
003-046_T0_COL_LP_5p_N1__TGGTTAGGTCAAGCGA-1	8.95603	2.37038
003-046_T0_COL_LP_5p_N1__AACTTTCGTTCCACAA-1	8.2452	2.19134
003-046_T0_COL_LP_5p_N1__TCCACACAGGGAAACA-1	7.41289	2.61145
003-046_T0_COL_LP_5p_N1__TTCTTAGTCATGTAGC-1	8.06954	2.39104
003-046_T0_COL_LP_5p_N1__GACTGCGAGCGATCCC-1	9.14545	5.03622
003-046_T0_COL_LP_5p_N1__ATGGGAGAGGTAGCCA-1	5.26344	7.92694
003-046_T0_COL_LP_5p_N1__AAGTCTGAGAGAACAG-1	7.54318	6.71286
003-046_T0_COL_LP_5p_N1__AGACGTTCATACTACG-1	7.63449	8.30644
003-046_T0_COL_LP_5p_N1__CGTGAGCTCTTAGCCC-1	9.1138	8.62001
003-046_T0_COL_LP_5p_N1__ACAGCCGTCTTGCATT-1	7.57216	2.59798
003-046_T0_COL_LP_5p_N1__GCACATAAGATCCTGT-1	7.3696	2.48256
003-046_T0_COL_LP_5p_N1__GCTCTGTAGCTAGCCC-1	8.12418	7.57675
003-046_T0_COL_LP_5p_N1__CCATGTCGTTGCTCCT-1	7.52068	2.79027
003-046_T0_COL_LP_5p_N1__TCAGATGTCCCATTTA-1	9.11208	4.99736
003-046_T0_COL_LP_5p_N1__ATTATCCCATGATCCA-1	8.10229	7.46353
003-046_T0_COL_LP_5p_N1__GATCGATGTGAGGCTA-1	9.34339	4.74851
003-046_T0_COL_LP_5p_N1__AGGGTGAGTGTAACGG-1	9.06958	2.06402
003-046_T0_COL_LP_5p_N1__TGACTAGCAGACTCGC-1	8.06961	6.98862
003-046_T0_COL_LP_5p_N1__ACGAGCCAGGTCGGAT-1	7.65649	3.21545
003-046_T0_COL_LP_5p_N1__ACGGGTCGTGACCAAG-1	9.05257	7.46387
003-046_T0_COL_LP_5p_N1__GATCGATTCTGGTTCC-1	8.08783	7.18008
003-046_T0_COL_LP_5p_N1__GGCGTGTGTTCCACGG-1	9.09373	4.96997
003-046_T0_COL_LP_5p_N1__GTGTGCGAGCCTATGT-1	5.31416	7.99264
003-046_T0_COL_LP_5p_N1__AACTCCCCACTAAGTC-1	9.08454	5.14466
003-046_T0_COL_LP_5p_N1__GAACGGAAGCTGCCCA-1	7.74477	8.65049
003-046_T0_COL_LP_5p_N1__GTGTTAGGTCGGATCC-1	10.7879	4.62425
003-046_T0_COL_LP_5p_N1__AGCGTATAGCTAGCCC-1	7.87558	8.39559
003-046_T0_COL_LP_5p_N1__CTCATTAGTTTGGCGC-1	7.72273	6.80612
003-046_T0_COL_LP_5p_N1__ACGGAGAGTTAAGACA-1	8.66299	3.17546
003-046_T0_COL_LP_5p_N1__GACACGCTCTTTAGGG-1	7.87765	1.69427
003-046_T0_COL_LP_5p_N1__AAGACCTGTTGGACCC-1	11.5511	5.7046
003-046_T0_COL_LP_5p_N1__AATCGGTTCGGCGGTT-1	8.62674	3.39577
003-046_T0_COL_LP_5p_N1__AGCGTCGCATGACGGA-1	7.60977	8.8733
003-046_T0_COL_LP_5p_N1__TGGTTCCCAAGTCTAC-1	9.26336	5.17243
003-046_T0_COL_LP_5p_N1__GGCGACTTCCTACAGA-1	7.69654	6.93499
003-046_T0_COL_LP_5p_N1__TGACAACCATCCCATC-1	7.52622	9.03674
003-046_T0_COL_LP_5p_N1__TAGTTGGGTAGCGCAA-1	7.38299	2.60945
003-046_T0_COL_LP_5p_N1__CGTAGCGTCGGAGGTA-1	9.0873	5.05335
003-046_T0_COL_LP_5p_N1__TGCCAAAGTTCGCGAC-1	8.97298	1.58271
003-046_T0_COL_LP_5p_N1__TTTACTGGTCTTCAAG-1	9.39837	5.27316
003-046_T0_COL_LP_5p_N1__GTTTCTAAGCGCCTTG-1	7.90929	7.00673
003-046_T0_COL_LP_5p_N1__ACACCCTAGTCGTACT-1	7.51138	2.75695
003-046_T0_COL_LP_5p_N1__TGAAAGACAGCTGCTG-1	9.15019	7.78077
003-046_T0_COL_LP_5p_N1__AGCTCTCAGTGGTAGC-1	7.3234	6.8754
003-046_T0_COL_LP_5p_N1__TAAACCGGTCATACTG-1	7.4678	2.62342
003-046_T0_COL_LP_5p_N1__GGACAGAGTCGCATAT-1	9.30501	5.20462
003-046_T0_COL_LP_5p_N1__AAGTCTGGTCGGATCC-1	9.02965	5.22392
003-046_T0_COL_LP_5p_N1__GCACATAGTTGCGTTA-1	10.9448	3.50071
003-046_T0_COL_LP_5p_N1__ACGGGTCGTCACAAGG-1	9.01805	2.19612
003-046_T0_COL_LP_5p_N1__GTCACAACAGTCGTGC-1	11.1224	5.073
003-046_T0_COL_LP_5p_N1__GTCACAATCCGTACAA-1	9.03725	5.20535
003-046_T0_COL_LP_5p_N1__CAACCTCGTATGAAAC-1	7.77684	8.75947
003-046_T0_COL_LP_5p_N1__AAGGCAGTCCTATTCA-1	7.97799	3.29622
003-046_T0_COL_LP_5p_N1__CAGCCGAGTCGGGTCT-1	7.38391	2.69538
003-046_T0_COL_LP_5p_N1__GTGCGGTAGCTCCTCT-1	8.97621	2.05369
003-046_T0_COL_LP_5p_N1__CCTACACAGGGATCTG-1	7.72494	1.78314
003-046_T0_COL_LP_5p_N1__TCCCGATAGGACACCA-1	7.60404	8.66039
003-046_T0_COL_LP_5p_N1__TACTCGCAGAAGGCCT-1	9.41168	4.76039
003-046_T0_COL_LP_5p_N1__AGTGTCAGTAATTGGA-1	12.2292	2.64968
003-046_T0_COL_LP_5p_N1__TGGCCAGAGAGTACAT-1	7.26999	8.89173
003-046_T0_COL_LP_5p_N1__CAGCTGGTCACCCTCA-1	9.17017	7.38485
003-046_T0_COL_LP_5p_N1__GCTTCCATCAACGAAA-1	8.69612	7.17325
003-046_T0_COL_LP_5p_N1__GCTGGGTAGCCTCGTG-1	7.43363	2.66817
003-046_T0_COL_LP_5p_N1__TTTGTCAAGTGTACTC-1	7.72985	3.03191
003-046_T0_COL_LP_5p_N1__CATCGGGCATGCCTAA-1	7.60156	2.76388
003-046_T0_COL_LP_5p_N1__TGTTCCGCACAAGTAA-1	7.40592	2.60422
003-046_T0_COL_LP_5p_N1__GTGTTAGAGTGGTCCC-1	8.96053	2.41197
003-046_T0_COL_LP_5p_N1__TTGAACGCAGCCTTGG-1	7.38485	2.52553
003-046_T0_COL_LP_5p_N1__GAACCTAAGTTAGGTA-1	7.39521	2.63512
003-046_T0_COL_LP_5p_N1__CAACCAACACTATCTT-1	8.19419	7.78971
003-046_T0_COL_LP_5p_N1__TTGGCAACACATCTTT-1	7.77317	7.2812
003-046_T0_COL_LP_5p_N1__AGAGCTTCATTAGGCT-1	7.59126	8.57377
003-046_T0_COL_LP_5p_N1__CCACGGAAGAGTACAT-1	8.2186	2.92033
003-046_T0_COL_LP_5p_N1__GGAGCAAGTGCTTCTC-1	9.20888	5.02459
003-046_T0_COL_LP_5p_N1__TTTGTCATCTCGGACG-1	8.18501	1.67705
003-046_T0_COL_LP_5p_N1__CGAGCACGTCAAGCGA-1	7.72757	8.62165
003-046_T0_COL_LP_5p_N1__AGCGTATGTAAGGGAA-1	7.37684	2.62316
003-046_T0_COL_LP_5p_N1__TAAGTGCTCTCGGACG-1	4.83338	7.83202
003-046_T0_COL_LP_5p_N1__ATTCTACCAGATCGGA-1	8.14387	2.91849
003-046_T0_COL_LP_5p_N1__CACATTTGTAATCGTC-1	7.43783	2.60113
003-046_T0_COL_LP_5p_N1__TGGCCAGAGTGATCGG-1	7.92434	3.259
003-046_T0_COL_LP_5p_N1__GACAGAGGTACCCAAT-1	7.88515	2.80631
003-046_T0_COL_LP_5p_N1__CAAGTTGAGCAGCCTC-1	7.87199	6.66877
003-046_T0_COL_LP_5p_N1__AAGTCTGGTCCTAGCG-1	7.75086	3.08325
003-046_T0_COL_LP_5p_N1__CGGACTGGTCCCTACT-1	9.42349	4.99681
003-046_T0_COL_LP_5p_N1__GAGTCCGGTAAGGGAA-1	7.4237	8.31886
003-046_T0_COL_LP_5p_N1__TTCCCAGGTTATCACG-1	7.42893	8.85488
003-046_T0_COL_LP_5p_N1__CAGCTGGCATGCCTAA-1	9.18584	4.88288
003-046_T0_COL_LP_5p_N1__TAAGTGCCACCGCTAG-1	7.70078	3.12579
003-046_T0_COL_LP_5p_N1__GGACAGAGTGACGGTA-1	8.83934	6.62204
003-046_T0_COL_LP_5p_N1__TTGAACGGTGAGCGAT-1	7.72997	7.6247
003-046_T0_COL_LP_5p_N1__GAACATCGTTGAGGTG-1	11.5183	5.91515
003-046_T0_COL_LP_5p_N1__TTGCCGTCAGCGTAAG-1	8.04576	8.70733
003-046_T0_COL_LP_5p_N1__AACTGGTTCGGCTTGG-1	12.3135	1.98817
003-046_T0_COL_LP_5p_N1__TGGGCGTGTTATCCGA-1	7.81385	8.39783
003-046_T0_COL_LP_5p_N1__TGTGTTTTCTGGTATG-1	12.2831	2.5591
003-046_T0_COL_LP_5p_N1__TACTCATGTAGCACGA-1	7.59307	6.81983
003-046_T0_COL_LP_5p_N1__TAAGCGTGTTCAGGCC-1	8.85739	7.97585
003-046_T0_COL_LP_5p_N1__TAAACCGGTGAAGGCT-1	7.77349	2.65053
003-046_T0_COL_LP_5p_N1__GGTGTTAAGCCGATTT-1	7.40729	2.48236
003-046_T0_COL_LP_5p_N1__GAACGGAAGACGCAAC-1	9.11546	8.10317
003-046_T0_COL_LP_5p_N1__CTGTTTACATGCCACG-1	7.66871	6.92201
003-046_T0_COL_LP_5p_N1__GAATGAAGTGCCTGTG-1	8.87559	1.87154
003-046_T0_COL_LP_5p_N1__TTTATGCTCACGATGT-1	11.5218	5.44749
003-046_T0_COL_LP_5p_N1__GCAATCAGTTTCGCTC-1	7.14459	8.89533
003-046_T0_COL_LP_5p_N1__TATCTCAAGTTCGCAT-1	5.18597	8.40508
003-046_T0_COL_LP_5p_N1__CGCTGGATCCAAGCCG-1	9.18212	7.54871
003-046_T0_COL_LP_5p_N1__CGATCGGCACATCTTT-1	9.78141	4.93972
003-046_T0_COL_LP_5p_N1__GAGTCCGGTAAGTAGT-1	5.9612	7.32561
003-046_T0_COL_LP_5p_N1__ATCCGAATCAGCTCGG-1	7.75183	3.27212
003-046_T0_COL_LP_5p_N1__TTATGCTTCACAAACC-1	7.31529	8.59648
003-046_T0_COL_LP_5p_N1__TAAACCGTCGTGGTCG-1	9.12861	5.13912
003-046_T0_COL_LP_5p_N1__TCCCGATTCAGGCAAG-1	7.57303	8.70128
003-046_T0_COL_LP_5p_N1__TGTGTTTAGTAATCCC-1	8.69179	2.1382
003-046_T0_COL_LP_5p_N1__CGTAGGCGTTAAGTAG-1	8.14481	2.85917
003-046_T0_COL_LP_5p_N1__CATCGGGAGCGTAATA-1	9.19454	4.97837
003-046_T0_COL_LP_5p_N1__ATTACTCAGATGGCGT-1	8.46508	3.43425
003-046_T0_COL_LP_5p_N1__GCAATCAGTAGCGTAG-1	4.00469	7.9826
003-046_T0_COL_LP_5p_N1__GGCAATTAGTTGAGTA-1	7.87228	2.43092
003-046_T0_COL_LP_5p_N1__CAGCGACGTGTCGCTG-1	6.09016	7.29113
003-046_T0_COL_LP_5p_N1__TGGACGCCACCACCAG-1	7.99508	3.14987
003-046_T0_COL_LP_5p_N1__AGTGGGATCAACACGT-1	7.60306	1.76106
003-046_T0_COL_LP_5p_N1__TTTGTCACAGGGTTAG-1	7.79158	7.01025
003-046_T0_COL_LP_5p_N1__CCGTGGAGTCAGGACA-1	7.45897	2.75904
003-046_T0_COL_LP_5p_N1__TTCTCAATCACCCTCA-1	10.9064	5.40692
003-046_T0_COL_LP_5p_N1__GACGCGTCAGTCACTA-1	9.37481	8.64322
003-046_T0_COL_LP_5p_N1__ATCTACTTCTTGGGTA-1	7.71271	6.34766
003-046_T0_COL_LP_5p_N1__TGGGAAGCAAGCGCTC-1	7.44218	2.75916
003-046_T0_COL_LP_5p_N1__GCAAACTGTGTGCCTG-1	8.34817	6.85198
003-046_T0_COL_LP_5p_N1__ACGCCGAGTACTCAAC-1	7.62186	6.87243
003-046_T0_COL_LP_5p_N1__GTCTCGTAGGAGTAGA-1	7.42146	8.43485
003-046_T0_COL_LP_5p_N1__GACGGCTTCGCACTCT-1	5.25785	8.39786
003-046_T0_COL_LP_5p_N1__TGCTACCCAAGCGAGT-1	10.9181	5.14992
003-046_T0_COL_LP_5p_N1__GTCAAGTGTTTAGCTG-1	9.38923	4.6733
003-046_T0_COL_LP_5p_N1__CTAAGACGTATCACCA-1	7.50684	8.37038
003-046_T0_COL_LP_5p_N1__GATCGCGCACGCGAAA-1	7.15491	8.88472
003-046_T0_COL_LP_5p_N1__CTAATGGGTAAGTAGT-1	7.74117	5.2912
003-046_T0_COL_LP_5p_N1__GCTCTGTGTTCCTCCA-1	11.2981	4.46229
003-046_T0_COL_LP_5p_N1__ACAGCCGAGGCATGGT-1	7.4231	2.31647
003-046_T0_COL_LP_5p_N1__GGACAAGCACGGTAAG-1	5.37631	8.34477
003-046_T0_COL_LP_5p_N1__TGACGGCAGCCACTAT-1	7.45336	2.63456
003-046_T0_COL_LP_5p_N1__GGCTGGTTCGCGTTTC-1	8.74114	3.30716
003-046_T0_COL_LP_5p_N1__GAAATGATCAGTTAGC-1	9.49166	4.90514
003-046_T0_COL_LP_5p_N1__CACATAGAGATATGGT-1	9.10283	5.06637
003-046_T0_COL_LP_5p_N1__GGACAGATCATTGCCC-1	8.05103	7.08418
003-046_T0_COL_LP_5p_N1__TTGACTTAGGGTGTTG-1	7.57314	8.35505
003-046_T0_COL_LP_5p_N1__GGACGTCAGCCAGGAT-1	9.54717	5.17621
003-046_T0_COL_LP_5p_N1__CTAATGGAGTGGTAGC-1	7.48572	6.59086
003-046_T0_COL_LP_5p_N1__GTCGGGTCAACTGCGC-1	9.4802	7.69727
003-046_T0_COL_LP_5p_N1__GGAGCAAGTGCCTGTG-1	9.13779	7.73742
003-046_T0_COL_LP_5p_N1__CGCTTCATCAGTCAGT-1	8.23848	6.64657
003-046_T0_COL_LP_5p_N1__ATTGGTGTCTGCCCTA-1	7.88955	8.95362
003-046_T0_COL_LP_5p_N1__CGAGAAGTCGCCTGAG-1	7.59555	2.7016
003-046_T0_COL_LP_5p_N1__GACACGCGTGTCCTCT-1	11.9438	4.93271
003-046_T0_COL_LP_5p_N1__CTAAGACGTTGCGTTA-1	9.19685	7.82892
003-046_T0_COL_LP_5p_N1__ATTTCTGGTGCACCAC-1	4.54765	8.03471
003-046_T0_COL_LP_5p_N1__TCATTACGTCGGATCC-1	7.84751	3.29874
003-046_T0_COL_LP_5p_N1__CAGCTGGCATCGTCGG-1	5.24177	8.48981
003-046_T0_COL_LP_5p_N1__TGGGAAGAGCAACGGT-1	9.18811	8.55197
003-046_T0_COL_LP_5p_N1__CATCAGAGTTCGGGCT-1	4.43091	7.91937
003-046_T0_COL_LP_5p_N1__TCCCGATAGGAATTAC-1	9.09308	5.18373
003-046_T0_COL_LP_5p_N1__TACTCATAGAGGTAGA-1	12.5725	1.78397
003-046_T0_COL_LP_5p_N1__GGACATTGTCTGGAGA-1	8.02173	6.40914
003-046_T0_COL_LP_5p_N1__ATTTCTGAGCGTCAAG-1	7.44822	2.52737
003-046_T0_COL_LP_5p_N1__TCTATTGGTCCCTTGT-1	7.9399	1.67091
003-046_T0_COL_LP_5p_N1__TTGGAACGTTATCCGA-1	8.20797	6.78283
003-046_T0_COL_LP_5p_N1__CGAGCCAGTGAAAGAG-1	7.43561	2.85141
003-046_T0_COL_LP_5p_N1__CATGGCGGTTGCGTTA-1	7.25488	6.07872
003-046_T0_COL_LP_5p_N1__TTGCCGTGTTGTGGAG-1	7.89876	5.81448
003-046_T0_COL_LP_5p_N1__CGCCAAGCAAGAAAGG-1	7.63858	8.82273
003-046_T0_COL_LP_5p_N1__CCCATACTCACCGGGT-1	9.20464	5.0576
003-046_T0_COL_LP_5p_N1__TCGCGTTAGATCTGAA-1	7.46541	8.97435
003-046_T0_COL_LP_5p_N1__CCATGTCCAGGGATTG-1	9.76264	4.50083
003-046_T0_COL_LP_5p_N1__TGACAACGTTCAACCA-1	8.44669	3.19716
003-046_T0_COL_LP_5p_N1__CAAGTTGTCGCCTGTT-1	8.61878	2.53219
003-046_T0_COL_LP_5p_N1__TTGACTTTCGTCCGTT-1	10.5664	5.49041
003-046_T0_COL_LP_5p_N1__TAGCCGGGTAAGGGCT-1	7.52551	2.37035
003-046_T0_COL_LP_5p_N1__CGTTAGAGTCGAAAGC-1	7.73815	8.76252
003-046_T0_COL_LP_5p_N1__AAAGTAGAGGACAGAA-1	7.67745	8.65091
003-046_T0_COL_LP_5p_N1__GGCGTGTTCTGGCGTG-1	7.41044	8.89436
003-046_T0_COL_LP_5p_N1__GGAGCAAGTCACACGC-1	7.6453	5.34729
003-046_T0_COL_LP_5p_N1__AGCCTAAGTCTGCGGT-1	8.07872	7.99209
003-046_T0_COL_LP_5p_N1__TGGGCGTGTTAGATGA-1	7.47989	6.86988
003-046_T0_COL_LP_5p_N1__GATGAGGAGATGTGTA-1	7.99936	1.56767
003-046_T0_COL_LP_5p_N1__TACGGATAGCTAACAA-1	7.44104	8.8917
003-046_T0_COL_LP_5p_N1__TGAGAGGGTCCCTACT-1	7.42194	2.49257
003-046_T0_COL_LP_5p_N1__GGGTTGCTCTCTTGAT-1	11.0678	5.75839
003-046_T0_COL_LP_5p_N1__ACGATGTCATTCGACA-1	7.37732	2.56688
003-046_T0_COL_LP_5p_N1__GGACGTCGTAAACACA-1	8.10955	2.42235
003-046_T0_COL_LP_5p_N1__GGAGCAAAGCGATGAC-1	7.7801	8.36824
003-046_T0_COL_LP_5p_N1__ACGAGGAAGGCGACAT-1	7.67073	8.31001
003-046_T0_COL_LP_5p_N1__GCAATCAGTCGCTTCT-1	7.17192	6.79914
003-046_T0_COL_LP_5p_N1__GCGACCACATGCCCGA-1	7.49787	8.92934
003-046_T0_COL_LP_5p_N1__AAAGTAGTCTGCGGCA-1	8.10662	6.81765
003-046_T0_COL_LP_5p_N1__AAATGCCCATGCAATC-1	7.34511	8.97157
003-046_T0_COL_LP_5p_N1__CGATGTACAAGTAGTA-1	8.28393	8.19741
003-046_T0_COL_LP_5p_N1__CCGTTCAGTCGAGATG-1	7.96798	6.85411
003-046_T0_COL_LP_5p_N1__CAGTCCTTCCTACAGA-1	7.23423	8.98984
003-046_T0_COL_LP_5p_N1__TTAGGCAAGCAGACTG-1	9.32361	2.91011
003-046_T0_COL_LP_5p_N1__CTTACCGCAGCTGTTA-1	11.7287	6.53203
003-046_T0_COL_LP_5p_N1__CCAATCCAGAAACCGC-1	8.99936	7.88351
003-046_T0_COL_LP_5p_N1__AGAGTGGTCGTTTAGG-1	11.0746	5.76714
003-046_T0_COL_LP_5p_N1__CTAATGGTCGGCATCG-1	7.49627	2.77433
003-046_T0_COL_LP_5p_N1__TACTCATAGAAACCGC-1	7.41412	2.54842
003-046_T0_COL_LP_5p_N1__GTGTGCGCATGCCACG-1	7.23236	8.55144
003-046_T0_COL_LP_5p_N1__GCGAGAATCGCCAGCA-1	7.58461	6.60854
003-046_T0_COL_LP_5p_N1__CAGCTAAAGGACAGAA-1	7.5062	2.83849
003-046_T0_COL_LP_5p_N1__ATCCACCGTCGGCACT-1	13.1587	2.00757
003-046_T0_COL_LP_5p_N1__GGATGTTCACACTGCG-1	10.0725	2.70573
003-046_T0_COL_LP_5p_N1__CGCGGTAAGATCGGGT-1	7.96313	3.20966
003-046_T0_COL_LP_5p_N1__CAAGGCCCAGTAAGAT-1	7.43446	8.58522
003-046_T0_COL_LP_5p_N1__GGAGCAAAGTGGGCTA-1	9.60321	4.81629
003-046_T0_COL_LP_5p_N1__CATATTCAGGAGTTTA-1	9.60419	4.7768
003-046_T0_COL_LP_5p_N1__GGATTACTCGTGGTCG-1	7.57556	6.53514
003-046_T0_COL_LP_5p_N1__AGTGGGAGTACAGACG-1	9.36144	4.82064
003-046_T0_COL_LP_5p_N1__TCAGGATAGAAACCGC-1	7.89817	6.54723
003-046_T0_COL_LP_5p_N1__CTGATAGCACAGATTC-1	9.23262	4.7252
003-046_T0_COL_LP_5p_N1__GCGCGATCATCTCCCA-1	7.44553	9.0011
003-046_T0_COL_LP_5p_N1__AGATCTGAGTTCGCAT-1	8.31462	3.347
003-046_T0_COL_LP_5p_N1__CTTAGGAGTTGTCGCG-1	6.33894	7.21988
003-046_T0_COL_LP_5p_N1__TGGGCGTGTCTCTTTA-1	12.1285	2.59702
003-046_T0_COL_LP_5p_N1__AGAATAGCAGTATCTG-1	8.08691	6.75034
003-046_T0_COL_LP_5p_N1__CAGAGAGTCCAAACAC-1	7.58866	8.86195
003-046_T0_COL_LP_5p_N1__GACAGAGTCTGAGGGA-1	7.44477	8.64338
003-046_T0_COL_LP_5p_N1__ACACTGATCCAGATCA-1	7.83791	1.63235
003-046_T0_COL_LP_5p_N1__ACTGAGTTCGTACGGC-1	7.77765	7.00598
003-046_T0_COL_LP_5p_N1__ATTCTACTCCTCGCAT-1	7.63545	5.2333
003-046_T0_COL_LP_5p_N1__GGGTCTGAGAGGGCTT-1	8.66398	7.44916
003-046_T0_COL_LP_5p_N1__CGCTTCACAGGGTATG-1	7.6977	2.29854
003-046_T0_COL_LP_5p_N1__ACTGCTCAGTGGGATC-1	7.6311	2.77871
003-046_T0_COL_LP_5p_N1__CTACGTCAGTGGGCTA-1	7.62927	8.22
003-046_T0_COL_LP_5p_N1__TTCTCAAAGTCTTGCA-1	10.062	5.3726
003-046_T0_COL_LP_5p_N1__CATTCGCTCAAGAAGT-1	7.49398	2.57531
003-046_T0_COL_LP_5p_N1__CTTTGCGAGGAGCGTT-1	7.32751	8.03486
003-046_T0_COL_LP_5p_N1__ACTGAACTCGTTTGCC-1	12.1243	2.00465
003-046_T0_COL_LP_5p_N1__TAAGAGAAGAGCTGCA-1	5.15808	8.50565
003-046_T0_COL_LP_5p_N1__AAGGCAGCACCGGAAA-1	10.3784	2.65331
003-046_T0_COL_LP_5p_N1__CCTATTACACCAGGTC-1	7.60844	2.47741
003-046_T0_COL_LP_5p_N1__ATGGGAGAGCAGCGTA-1	7.55254	2.81762
003-046_T0_COL_LP_5p_N1__AGCGTCGCAAGCTGTT-1	9.13038	4.84867
003-046_T0_COL_LP_5p_N1__CAAGAAAGTCGGATCC-1	7.5317	8.25327
003-046_T0_COL_LP_5p_N1__TCAGCTCTCCACGTTC-1	8.92816	7.08001
003-046_T0_COL_LP_5p_N1__GTGTTAGGTGTCCTCT-1	7.64835	8.67695
003-046_T0_COL_LP_5p_N1__CAAGAAAGTCTAGAGG-1	7.79369	6.95443
003-046_T0_COL_LP_5p_N1__CATCGAATCTCTAGGA-1	12.1045	5.16647
003-046_T0_COL_LP_5p_N1__GGATTACTCGTCCGTT-1	5.58863	8.35102
003-046_T0_COL_LP_5p_N1__CGATGGCAGTTTCCTT-1	12.5656	2.77531
003-046_T0_COL_LP_5p_N1__ACCCACTGTAAGTGGC-1	9.10194	5.22423
003-046_T0_COL_LP_5p_N1__GATCTAGAGGGCTTGA-1	9.40302	5.07976
003-046_T0_COL_LP_5p_N1__CTCCTAGCACGACGAA-1	9.40988	4.98785
003-046_T0_COL_LP_5p_N1__CCATTCGAGCTGAAAT-1	7.54992	8.26978
003-046_T0_COL_LP_5p_N1__ACGATGTCACAGCCCA-1	7.5288	6.64313
003-046_T0_COL_LP_5p_N1__TCTCATAAGTGGTAAT-1	8.25179	3.52197
003-046_T0_COL_LP_5p_N1__CATCGAAGTCACTGGC-1	9.46821	5.37016
003-046_T0_COL_LP_5p_N1__GGCGACTTCCGCGCAA-1	7.97694	7.94147
003-046_T0_COL_LP_5p_N1__GTAGGCCGTTCTGAAC-1	9.48312	8.65718
003-046_T0_COL_LP_5p_N1__CGTGTAACAGTGAGTG-1	9.19096	5.01065
003-046_T0_COL_LP_5p_N1__CCATTCGAGCGATTCT-1	12.465	1.86591
003-046_T0_COL_LP_5p_N1__CGACTTCGTCTCATCC-1	9.16068	5.20345
003-046_T0_COL_LP_5p_N1__CGTGTAAGTGGGTCAA-1	8.68566	2.68301
003-046_T0_COL_LP_5p_N1__CGCTTCAGTACAGCAG-1	9.43461	4.77904
003-046_T0_COL_LP_5p_N1__CAGCTAAAGGCTAGCA-1	11.0646	5.23789
003-046_T0_COL_LP_5p_N1__TGCACCTTCTAACTTC-1	6.33617	7.22529
003-046_T0_COL_LP_5p_N1__CGATTGAAGCTAGTTC-1	9.54092	5.181
003-046_T0_COL_LP_5p_N1__TTTCCTCGTGTGCGTC-1	7.1633	8.42955
003-046_T0_COL_LP_5p_N1__TGTGTTTGTGCACCAC-1	7.51579	6.22651
003-046_T0_COL_LP_5p_N1__GTGTGCGTCTGAGGGA-1	11.33	6.76172
003-046_T0_COL_LP_5p_N1__TCGCGAGGTCAGAAGC-1	9.30813	5.01511
003-046_T0_COL_LP_5p_N1__GATCGTAAGAGCTGGT-1	5.36313	8.15563
003-046_T0_COL_LP_5p_N1__TGATTTCTCTAACGGT-1	7.39743	6.59344
003-046_T0_COL_LP_5p_N1__AAAGATGTCCGCATAA-1	9.26001	7.81517
003-046_T0_COL_LP_5p_N1__GACGTGCTCCAAATGC-1	7.95986	1.49917
003-046_T0_COL_LP_5p_N1__CTCATTATCCCATTAT-1	7.52757	9.08024
003-046_T0_COL_LP_5p_N1__CTAGTGAGTTGACGTT-1	5.34444	7.68532
003-046_T0_COL_LP_5p_N1__AGAGCTTTCCTATTCA-1	9.81065	1.46723
003-046_T0_COL_LP_5p_N1__TTTCCTCCAATAACGA-1	5.46881	8.26811
003-046_T0_COL_LP_5p_N1__TAGTTGGGTAGCGTCC-1	7.45405	8.79792
003-046_T0_COL_LP_5p_N1__CATATTCGTATAGTAG-1	7.30839	8.03289
003-046_T0_COL_LP_5p_N1__AGTCTTTGTTGTCGCG-1	8.42771	7.12562
003-046_T0_COL_LP_5p_N1__ATTGGTGGTAGCGTCC-1	7.67185	6.54516
003-046_T0_COL_LP_5p_N1__CAAGGCCGTCCGAACC-1	8.22482	3.34425
003-046_T0_COL_LP_5p_N1__CAACCTCCATTGAGCT-1	7.35604	8.40996
003-046_T0_COL_LP_5p_N1__CGTGAGCTCATGTCCC-1	7.90822	2.60395
003-046_T0_COL_LP_5p_N1__CTGCTGTAGTGTACCT-1	10.7614	3.2436
003-046_T0_COL_LP_5p_N1__GATCGCGCATCCGCGA-1	12.4194	2.59445
003-046_T0_COL_LP_5p_N1__AACTCAGGTTCGTGAT-1	7.90931	3.34014
003-046_T0_COL_LP_5p_N1__TGTTCCGTCCATGCTC-1	6.28375	7.27308
003-046_T0_COL_LP_5p_N1__TTGGAACCATCGGACC-1	7.17973	6.71759
003-046_T0_COL_LP_5p_N1__ACGCCGAGTACGACCC-1	8.09689	8.08467
003-046_T0_COL_LP_5p_N1__ATCTACTAGTGGAGAA-1	7.99887	1.62081
003-046_T0_COL_LP_5p_N1__CATGGCGGTGACGCCT-1	7.49196	2.65195
003-046_T0_COL_LP_5p_N1__TAAGAGAGTCGACTGC-1	11.4273	4.9403
003-046_T0_COL_LP_5p_N1__CCTACACAGCTAAACA-1	7.96841	6.53618
003-046_T0_COL_LP_5p_N1__CATATGGGTTTGACTG-1	9.39292	5.14425
003-046_T0_COL_LP_5p_N1__TTTATGCCATCCGCGA-1	12.0435	2.03825
003-046_T0_COL_LP_5p_N1__CATATTCGTGTAAGTA-1	7.8192	6.41951
003-046_T0_COL_LP_5p_N1__CAGCTAACAGACGCTC-1	9.9014	4.68855
003-046_T0_COL_LP_5p_N1__CGTCCATAGTCGTTTG-1	7.8761	6.79664
003-046_T0_COL_LP_5p_N1__GGCGTGTCATGACGGA-1	4.50089	7.87581
003-046_T0_COL_LP_5p_N1__TTTGGTTGTAGTACCT-1	7.1741	8.96248
003-046_T0_COL_LP_5p_N1__TGAAAGACAATGAAAC-1	7.76968	6.36456
003-046_T0_COL_LP_5p_N1__GTAGGCCTCCGAGCCA-1	7.60765	2.65707
003-046_T0_COL_LP_5p_N1__GACGCGTGTACCTACA-1	9.83414	4.79645
003-046_T0_COL_LP_5p_N1__TACTCGCAGAGTCGGT-1	7.63695	6.44137
003-046_T0_COL_LP_5p_N1__AACTCTTGTAACGCGA-1	10.8807	5.16279
003-046_T0_COL_LP_5p_N1__ACACCAACATCCTTGC-1	9.58164	5.11306
003-046_T0_COL_LP_5p_N1__CATATGGAGACAATAC-1	13.3537	2.11301
003-046_T0_COL_LP_5p_N1__AATCGGTAGGGAACGG-1	12.1736	2.4012
003-046_T0_COL_LP_5p_N1__GTGTGCGGTTGACGTT-1	5.08422	8.41014
003-046_T0_COL_LP_5p_N1__AGTGAGGAGCTACCGC-1	10.4316	4.43809
003-046_T0_COL_LP_5p_N1__CTACCCAGTCCAAGTT-1	7.66617	3.36768
003-046_T0_COL_LP_5p_N1__GTCGTAACAAGGTGTG-1	11.8039	2.55701
003-046_T0_COL_LP_5p_N1__GTCCTCAGTCCTAGCG-1	7.62864	5.60936
003-046_T0_COL_LP_5p_N1__CCTTCGACACGGATAG-1	8.97817	1.96007
003-046_T0_COL_LP_5p_N1__CACACTCCACAAGTAA-1	5.45659	7.98808
003-046_T0_COL_LP_5p_N1__GAATAAGGTTCCCTTG-1	7.60775	8.66516
003-046_T0_COL_LP_5p_N1__TCATTTGGTCCTCCAT-1	5.26463	8.35113
003-046_T0_COL_LP_5p_N1__TGGGCGTGTCGTCTTC-1	5.35382	8.40179
003-046_T0_COL_LP_5p_N1__GCAGCCAAGTCCGTAT-1	7.31257	8.32382
003-046_T0_COL_LP_5p_N1__TGCGCAGAGATCTGAA-1	7.77311	3.40467
003-046_T0_COL_LP_5p_N1__AGAGTGGCAGACGCCT-1	7.58076	2.58757
003-046_T0_COL_LP_5p_N1__CTCGGAGAGCGATTCT-1	11.702	4.84797
003-046_T0_COL_LP_5p_N1__GGGTTGCGTCCGTGAC-1	9.00164	7.71739
003-046_T0_COL_LP_5p_N1__AAGGAGCGTCACACGC-1	7.86551	2.73224
003-046_T0_COL_LP_5p_N1__GCTTCCACACATGGGA-1	11.6099	2.97111
003-046_T0_COL_LP_5p_N1__TTGTAGGTCTCTGAGA-1	7.91728	6.41796
003-046_T0_COL_LP_5p_N1__ACCTTTAGTTAAGTAG-1	12.085	2.55625
003-046_T0_COL_LP_5p_N1__GGGAGATAGCAGATCG-1	8.79305	6.71686
003-046_T0_COL_LP_5p_N1__GCATACACAGGACGTA-1	8.81267	2.23742
003-046_T0_COL_LP_5p_N1__GTTACAGCAATGGTCT-1	8.72379	6.64078
003-046_T0_COL_LP_5p_N1__CATGACAAGAGTCGGT-1	5.55261	8.32823
003-046_T0_COL_LP_5p_N1__TAAGAGATCTGGTTCC-1	7.97421	6.67265
003-046_T0_COL_LP_5p_N1__GAGGTGACAATCTGCA-1	10.9269	5.20226
003-046_T0_COL_LP_5p_N1__AAGGTTCTCCGGGTGT-1	5.27988	8.33088
003-046_T0_COL_LP_5p_N1__TGGGCGTTCGGCTACG-1	7.53859	2.74982
003-046_T0_COL_LP_5p_N1__AGGTCCGGTGCTTCTC-1	9.57897	8.61027
003-046_T0_COL_LP_5p_N1__GACGCGTAGGCTAGGT-1	8.01388	6.89797
003-046_T0_COL_LP_5p_N1__AGCGTCGCACGGCTAC-1	8.11717	3.33531
003-046_T0_COL_LP_5p_N1__TAAGCGTGTAGAGCTG-1	8.01757	8.78781
003-046_T0_COL_LP_5p_N1__GTCTTCGAGGACTGGT-1	9.26705	5.28064
003-046_T0_COL_LP_5p_N1__CTCGGGAGTCTTGATG-1	7.98486	1.77404
003-046_T0_COL_LP_5p_N1__CCCAGTTAGGCAATTA-1	7.44101	8.62665
003-046_T0_COL_LP_5p_N1__GCACATAGTTAGAACA-1	5.38229	8.25249
003-046_T0_COL_LP_5p_N1__CAGTCCTGTAAAGTCA-1	7.41123	2.51674
003-046_T0_COL_LP_5p_N1__GCGACCATCGTTACAG-1	12.0266	1.9582
003-046_T0_COL_LP_5p_N1__CTACATTTCATGCATG-1	7.84757	2.82312
003-046_T0_COL_LP_5p_N1__CCGGTAGAGTTGTCGT-1	7.60713	5.17111
003-046_T0_COL_LP_5p_N1__CGAGAAGCAGATGGGT-1	9.82385	5.98895
003-046_T0_COL_LP_5p_N1__CATCAGAGTCTGCAAT-1	5.18963	8.41884
003-046_T0_COL_LP_5p_N1__GTCAAGTTCACAATGC-1	7.75093	1.95785
003-046_T0_COL_LP_5p_N1__CCCATACCACTGTCGG-1	9.62252	4.80015
003-046_T0_COL_LP_5p_N1__ATAGACCAGAGGGATA-1	9.16921	8.76971
003-046_T0_COL_LP_5p_N1__GTGTTAGTCATTTGGG-1	10.1947	2.93175
003-046_T0_COL_LP_5p_N1__CGTGTCTTCCCTGACT-1	7.58966	5.54205
003-046_T0_COL_LP_5p_N1__GTAGTCAGTTATCCGA-1	7.86114	3.19089
003-046_T0_COL_LP_5p_N1__ACTATCTTCCGATATG-1	7.82183	1.47334
003-046_T0_COL_LP_5p_N1__CTGAAACGTTAGGGTG-1	11.5325	6.27334
003-046_T0_COL_LP_5p_N1__CTCGAAAAGCTGAACG-1	11.6859	3.01021
003-046_T0_COL_LP_5p_N1__CATATGGGTAGGACAC-1	7.36762	9.04876
003-046_T0_COL_LP_5p_N1__ATTATCCTCGTCACGG-1	7.27989	8.71095
003-046_T0_COL_LP_5p_N1__GGCTCGACACTGTCGG-1	9.11295	4.9756
003-046_T0_COL_LP_5p_N1__CAGAGAGCATGGGACA-1	12.4064	2.88275
003-046_T0_COL_LP_5p_N1__CTACCCAGTAAATACG-1	9.44343	5.06472
003-046_T0_COL_LP_5p_N1__GACCTGGCATCCGTGG-1	7.78091	2.03449
003-046_T0_COL_LP_5p_N1__ATAAGAGGTTTAAGCC-1	8.75967	8.25886
003-046_T0_COL_LP_5p_N1__GTTCTCGCAGCTGTTA-1	9.00769	8.76895
003-046_T0_COL_LP_5p_N1__TTGACTTGTGGGTCAA-1	7.97129	1.58368
003-046_T0_COL_LP_5p_N1__CGCGGTATCTCGGACG-1	9.39534	4.72008
003-046_T0_COL_LP_5p_N1__TCAATCTAGGCGATAC-1	9.74283	8.03617
003-046_T0_COL_LP_5p_N1__AACTTTCGTCAACTGT-1	9.4291	7.58303
003-046_T0_COL_LP_5p_N1__CTGATAGCACCGGAAA-1	7.71432	8.55999
003-046_T0_COL_LP_5p_N1__CAGAGAGCAGTAAGCG-1	5.2265	7.76902
003-046_T0_COL_LP_5p_N1__CCAGCGAGTACAAGTA-1	12.3534	2.44023
003-046_T0_COL_LP_5p_N1__AGTGGGAAGGACAGAA-1	10.6307	5.47985
003-046_T0_COL_LP_5p_N1__CACACTCAGTCCGGTC-1	7.86928	2.82455
003-046_T0_COL_LP_5p_N1__GGAAAGCTCGCGTAGC-1	9.56374	6.30061
003-046_T0_COL_LP_5p_N1__AAGACCTGTACTCAAC-1	6.30705	7.17937
003-046_T0_COL_LP_5p_N1__TGCCCATTCTACTCAT-1	5.27588	8.52366
003-046_T0_COL_LP_5p_N1__CGTCAGGCAGGTCTCG-1	8.64607	2.38396
003-046_T0_COL_LP_5p_N1__ATCTGCCAGGCAAAGA-1	7.9974	6.92032
003-046_T0_COL_LP_5p_N1__CTCGGGAGTTCGGCAC-1	7.63561	8.40617
003-046_T0_COL_LP_5p_N1__CGTTAGACACTGTTAG-1	9.0985	4.88028
003-046_T0_COL_LP_5p_N1__CAACCAACATTGAGCT-1	7.9457	1.54274
003-046_T0_COL_LP_5p_N1__CCAATCCTCAAGCCTA-1	7.59657	2.66118
003-046_T0_COL_LP_5p_N1__CGTGTAACAGCTGTGC-1	9.14178	4.90284
003-046_T0_COL_LP_5p_N1__CGTTGGGAGATCTGAA-1	7.72102	8.1125
003-046_T0_COL_LP_5p_N1__CCCAATCTCAAGAAGT-1	7.60353	6.52824
003-046_T0_COL_LP_5p_N1__GCCTCTACAGCCAGAA-1	7.9312	1.65517
003-046_T0_COL_LP_5p_N1__CCAGCGAGTCGCATAT-1	9.3569	4.95158
003-046_T0_COL_LP_5p_N1__TCAGCAATCAAGGTAA-1	7.99794	8.04411
003-046_T0_COL_LP_5p_N1__CATATGGCAGCAGTTT-1	8.20868	6.62984
003-046_T0_COL_LP_5p_N1__GCATACAAGGCAGGTT-1	11.9301	4.60772
003-046_T0_COL_LP_5p_N1__CACAAACCATCTCCCA-1	9.03889	5.21737
003-046_T0_COL_LP_5p_N1__AGTAGTCAGCTGCGAA-1	7.41321	6.74009
003-046_T0_COL_LP_5p_N1__ACACCAAAGTGCCAGA-1	7.98816	8.41272
003-046_T0_COL_LP_5p_N1__CATCAAGCATGGTCAT-1	7.22193	8.68047
003-046_T0_COL_LP_5p_N1__TGTATTCAGCTAGTGG-1	7.42121	2.7137
003-046_T0_COL_LP_5p_N1__GGGAATGTCACCCTCA-1	8.15057	7.98887
003-046_T0_COL_LP_5p_N1__GTCAAGTGTCTAGCCG-1	11.3632	4.52621
003-046_T0_COL_LP_5p_N1__CATGACAGTTATCACG-1	8.94764	7.51913
003-046_T0_COL_LP_5p_N1__TCATTTGCACATCTTT-1	8.08501	1.66758
003-046_T0_COL_LP_5p_N1__GTATCTTGTTATTCTC-1	8.40725	8.00294
003-046_T0_COL_LP_5p_N1__CTCATTAAGTCGTTTG-1	11.2801	5.1511
003-046_T0_COL_LP_5p_N1__TGTCCCATCGTTGACA-1	7.76603	2.39058
003-046_T0_COL_LP_5p_N1__CCTATTAAGCTGAAAT-1	10.689	5.37542
003-046_T0_COL_LP_5p_N1__TAGACCAGTAAGTGGC-1	8.70122	2.18933
003-046_T0_COL_LP_5p_N1__AGAGCGACATGGAATA-1	7.1813	9.02471
003-046_T0_COL_LP_5p_N1__GTGAAGGTCATCTGTT-1	7.34315	8.86472
003-046_T0_COL_LP_5p_N1__GCATGCGCATGTAGTC-1	7.59212	8.11846
003-046_T0_COL_LP_5p_N1__GGGATGAAGCGGCTTC-1	8.13714	7.86338
003-046_T0_COL_LP_5p_N1__CGTGTAAGTGAGGCTA-1	7.62568	2.56355
003-046_T0_COL_LP_5p_N1__CGTAGCGAGGGTTTCT-1	8.13208	8.02808
003-046_T0_COL_LP_5p_N1__AGCGGTCGTGAGTATA-1	9.20725	5.26544
003-046_T0_COL_LP_5p_N1__TTGCGTCTCCCATTAT-1	10.5456	4.87708
003-046_T0_COL_LP_5p_N1__AGAGTGGTCGGAAATA-1	12.3267	2.54677
003-046_T0_COL_LP_5p_N1__CCTAAAGAGGGAGTAA-1	7.62745	8.64687
003-046_T0_COL_LP_5p_N1__TGAGCCGAGTGGAGAA-1	7.90257	2.00483
003-046_T0_COL_LP_5p_N1__AGCGTCGGTTGAGTTC-1	10.6318	5.41802
003-046_T0_COL_LP_5p_N1__GATGAGGCAGTCGTGC-1	9.55984	5.22346
003-046_T0_COL_LP_5p_N1__TCTGGAAAGCGCTTAT-1	7.54543	2.56937
003-046_T0_COL_LP_5p_N1__GTGTGCGTCTTGTCAT-1	9.21794	5.12787
003-046_T0_COL_LP_5p_N1__CCTATTAAGCAACGGT-1	9.37491	4.83286
003-046_T0_COL_LP_5p_N1__GCCTCTAGTAGAGCTG-1	9.8952	7.41335
003-046_T0_COL_LP_5p_N1__GGCAATTTCGTCGTTC-1	7.76771	8.63093
003-046_T0_COL_LP_5p_N1__GTTCGGGGTCTCCCTA-1	9.2553	5.19862
003-046_T0_COL_LP_5p_N1__GTTACAGAGTGGTCCC-1	5.28111	8.23111
003-046_T0_COL_LP_5p_N1__CGTTGGGCACTACAGT-1	9.37056	4.70287
003-046_T0_COL_LP_5p_N1__CATATTCTCCGTCAAA-1	7.95211	1.46898
003-046_T0_COL_LP_5p_N1__AGCGTCGAGCTAGGCA-1	9.36309	5.11312
003-046_T0_COL_LP_5p_N1__CCTTCCCAGAACTCGG-1	7.54524	2.51081
003-046_T0_COL_LP_5p_N1__GATCTAGGTGAGCGAT-1	7.63372	6.9149
003-046_T0_COL_LP_5p_N1__TCTATTGAGCCTCGTG-1	5.31401	7.84654
003-046_T0_COL_LP_5p_N1__GAAATGAAGTTATCGC-1	7.71539	2.19134
003-046_T0_COL_LP_5p_N1__GACGCGTCAGATGGGT-1	9.41501	8.64399
003-046_T0_COL_LP_5p_N1__GCGACCAGTAGCGTCC-1	7.68391	2.62506
003-046_T0_COL_LP_5p_N1__GACTACAAGCGACGTA-1	8.79574	2.54284
003-046_T0_COL_LP_5p_N1__TGTGGTATCATGTCCC-1	8.42405	8.16444
003-046_T0_COL_LP_5p_N1__CCCATACTCCTCCTAG-1	9.31557	5.26055
003-046_T0_COL_LP_5p_N1__AGAGCGAGTGACGGTA-1	7.62905	2.54053
003-046_T0_COL_LP_5p_N1__CGGACACCACGGTGTC-1	7.63667	6.28462
003-046_T0_COL_LP_5p_N1__CCTTTCTCAGGAATGC-1	9.50058	7.74824
003-046_T0_COL_LP_5p_N1__GTCTTCGCATGGGAAC-1	7.61076	8.84172
003-046_T0_COL_LP_5p_N1__TCCCGATTCGAGAACG-1	7.49993	2.64371
003-046_T0_COL_LP_5p_N1__CATTATCGTCTACCTC-1	7.53512	8.14077
003-046_T0_COL_LP_5p_N1__ACCAGTACAGGGAGAG-1	7.56314	8.08759
003-046_T0_COL_LP_5p_N1__TCTCATAAGAAGATTC-1	9.37741	4.7628
003-046_T0_COL_LP_5p_N1__CCCATACGTTATCACG-1	11.9161	4.9363
003-046_T0_COL_LP_5p_N1__CCCAATCAGAACAATC-1	7.68158	7.31765
003-046_T0_COL_LP_5p_N1__ACATCAGCACGTTGGC-1	7.62924	5.78104
003-046_T0_COL_LP_5p_N1__TCAGATGGTTGCTCCT-1	7.96693	3.01399
003-046_T0_COL_LP_5p_N1__GATGAAACAGGGAGAG-1	12.4813	2.84226
003-046_T0_COL_LP_5p_N1__AGCGGTCGTGGCGAAT-1	8.56435	3.19571
003-046_T0_COL_LP_5p_N1__CGCTATCCAGATTGCT-1	7.48182	2.74166
003-046_T0_COL_LP_5p_N1__TCAGATGGTGATAAAC-1	10.013	4.90609
003-046_T0_COL_LP_5p_N1__CTAGCCTGTCTGCAAT-1	7.63147	2.41511
003-046_T0_COL_LP_5p_N1__CTACGTCCATATGAGA-1	7.87909	8.56178
003-046_T0_COL_LP_5p_N1__GGCGTGTGTCCGTCAG-1	10.4369	2.06372
003-046_T0_COL_LP_5p_N1__TGGACGCAGCTGATAA-1	6.316	7.23912
003-046_T0_COL_LP_5p_N1__GAACATCGTTCCACGG-1	9.21098	8.0338
003-046_T0_COL_LP_5p_N1__TTCTCCTGTTATCCGA-1	7.60344	2.0101
003-046_T0_COL_LP_5p_N1__AACTCCCAGGTCGGAT-1	7.74511	6.78
003-046_T0_COL_LP_5p_N1__CAAGGCCGTTGTCGCG-1	9.61418	4.75673
003-046_T0_COL_LP_5p_N1__TATGCCCCATCACGTA-1	6.84883	6.66115
003-046_T0_COL_LP_5p_N1__TACTCATGTAAAGGAG-1	7.66321	9.0572
003-046_T0_COL_LP_5p_N1__TAGAGCTTCACAACGT-1	7.61753	7.60516
003-046_T0_COL_LP_5p_N1__TGGTTAGCATTCGACA-1	7.65776	2.71378
003-046_T0_COL_LP_5p_N1__TTCCCAGAGAGTAATC-1	8.0556	8.00921
003-046_T0_COL_LP_5p_N1__CCGTACTAGAGGTACC-1	7.51269	6.59758
003-046_T0_COL_LP_5p_N1__GGCGTGTTCCAGTATG-1	12.8265	2.4954
003-046_T0_COL_LP_5p_N1__AAGGCAGCATTCCTGC-1	4.28416	8.00752
003-046_T0_COL_LP_5p_N1__GCGACCAGTTCCGGCA-1	9.58942	4.96283
003-046_T0_COL_LP_5p_N1__GACTACATCCGTAGGC-1	8.12556	8.63524
003-046_T0_COL_LP_5p_N1__TTCGAAGGTGTCGCTG-1	7.82264	7.70797
003-046_T0_COL_LP_5p_N1__CAGCTGGCAGATCTGT-1	7.31175	8.08595
003-046_T0_COL_LP_5p_N1__GAGGTGATCTACCTGC-1	13.0583	2.04362
003-046_T0_COL_LP_5p_N1__CGGCTAGTCCTAGAAC-1	7.63698	8.66007
003-046_T0_COL_LP_5p_N1__ATCTGCCCATGTCGAT-1	8.02423	6.87601
003-046_T0_COL_LP_5p_N1__TGTTCCGAGGTTCCTA-1	7.65206	8.49222
003-046_T0_COL_LP_5p_N1__GGTGCGTGTAGCCTAT-1	7.91952	1.7314
003-046_T0_COL_LP_5p_N1__CGAACATAGACGACGT-1	7.60727	8.6581
003-046_T0_COL_LP_5p_N1__GGACGTCGTGAGCGAT-1	9.42478	5.12772
003-046_T0_COL_LP_5p_N1__GGGATGAGTGTCGCTG-1	9.4417	4.85212
003-046_T0_COL_LP_5p_N1__AATCCAGGTACAGCAG-1	7.72198	6.87771
003-046_T0_COL_LP_5p_N1__TGAGGGATCTTACCGC-1	5.33344	8.02057
003-046_T0_COL_LP_5p_N1__CCCATACTCTTTAGTC-1	7.6182	7.92366
003-046_T0_COL_LP_5p_N1__GTAGTCAAGGGATCTG-1	9.73254	4.86512
003-046_T0_COL_LP_5p_N1__ACAGCCGGTGTGACGA-1	8.06563	7.99584
003-046_T0_COL_LP_5p_N1__CACCTTGCAGGGCATA-1	7.29423	8.24414
003-046_T0_COL_LP_5p_N1__CTGAAGTTCAATCACG-1	7.59711	2.24368
003-046_T0_COL_LP_5p_N1__CACCACTGTCGAAAGC-1	7.59564	5.57887
003-046_T0_COL_LP_5p_N1__CCTTCCCAGAATAGGG-1	4.96314	7.72378
003-046_T0_COL_LP_5p_N1__GCATGTATCTGGTGTA-1	7.85693	8.07019
003-046_T0_COL_LP_5p_N1__CTGGTCTCAAGTTGTC-1	7.79256	6.44181
003-046_T0_COL_LP_5p_N1__TCATTACTCAATAAGG-1	7.44963	6.74439
003-046_T0_COL_LP_5p_N1__GTAACGTGTAGCTTGT-1	9.18976	4.91228
003-046_T0_COL_LP_5p_N1__ATAGACCGTAGCGTAG-1	8.07077	7.87801
003-046_T0_COL_LP_5p_N1__ATTCTACGTGCACCAC-1	7.86802	8.31596
003-046_T0_COL_LP_5p_N1__ACGCAGCGTAATTGGA-1	7.70863	2.02971
003-046_T0_COL_LP_5p_N1__GACGCGTGTGAGCGAT-1	9.46476	4.70224
003-046_T0_COL_LP_5p_N1__GATCGATGTGTGACCC-1	10.6754	5.46303
003-046_T0_COL_LP_5p_N1__TGTTCCGAGTCGTTTG-1	9.08583	5.19275
003-046_T0_COL_LP_5p_N1__AGGTCATAGCTCAACT-1	7.16815	6.671
003-046_T0_COL_LP_5p_N1__AGAATAGTCCGAACGC-1	8.03773	2.82439
003-046_T0_COL_LP_5p_N1__CCGGGATGTGAAATCA-1	12.4324	2.68651
003-046_T0_COL_LP_5p_N1__CATGCCTAGGTGATTA-1	7.74952	2.99255
003-046_T0_COL_LP_5p_N1__GCGCGATAGGGCACTA-1	10.754	2.75387
003-046_T0_COL_LP_5p_N1__GTTACAGGTACTCAAC-1	7.87833	8.25273
003-046_T0_COL_LP_5p_N1__ATGCGATCAATGGTCT-1	10.4465	6.44441
003-046_T0_COL_LP_5p_N1__CACTCCAGTCGGCTCA-1	9.41373	4.55372
003-046_T0_COL_LP_5p_N1__ACCAGTAAGATCGATA-1	8.06872	5.57949
003-046_T0_COL_LP_5p_N1__CCCATACGTTCATGGT-1	7.7308	6.32523
003-046_T0_COL_LP_5p_N1__CCATTCGGTCCAGTAT-1	7.90064	1.69141
003-046_T0_COL_LP_5p_N1__CCTATTACACGAAATA-1	7.88031	2.69525
003-046_T0_COL_LP_5p_N1__CGTTGGGCAGCCTTGG-1	8.04339	7.21061
003-046_T0_COL_LP_5p_N1__CCTACCAGTCACAAGG-1	8.47761	3.27767
003-046_T0_COL_LP_5p_N1__CCTATTAAGTAAGTAC-1	11.9254	2.25787
003-046_T0_COL_LP_5p_N1__TATCAGGCATAGGATA-1	8.50235	5.18997
003-046_T0_COL_LP_5p_N1__GTACTCCCATACGCCG-1	7.88311	8.19991
003-046_T0_COL_LP_5p_N1__CCTTCCCAGTATTGGA-1	5.77697	8.2015
003-046_T0_COL_LP_5p_N1__CAAGAAACAGACAAGC-1	5.03778	7.82645
003-046_T0_COL_LP_5p_N1__TACACGATCCCTCTTT-1	8.41153	8.37374
003-046_T0_COL_LP_5p_N1__ATCATGGGTTGTCTTT-1	5.82289	8.30408
003-046_T0_COL_LP_5p_N1__ATCATGGGTCGCATCG-1	7.50336	8.39277
003-046_T0_COL_LP_5p_N1__TTGAACGCATCACAAC-1	7.72673	6.49765
003-046_T0_COL_LP_5p_N1__TCCACACTCACCGTAA-1	7.88191	1.96461
003-046_T0_COL_EPI_5p_N1__GGGAATGCATGGTAGG-1	8.21175	9.16295
003-046_T0_COL_EPI_5p_N1__TGGCCAGGTCGAAAGC-1	6.05951	4.64219
003-046_T0_COL_EPI_5p_N1__GAACATCCACGGTAGA-1	8.97642	8.93311
003-046_T0_COL_EPI_5p_N1__TCTCATAGTGAGGGAG-1	9.10295	9.19041
003-046_T0_COL_EPI_5p_N1__TGCGCAGTCTAGCACA-1	9.12651	9.05883
003-046_T0_COL_EPI_5p_N1__CGGAGTCTCTCTGAGA-1	9.05605	9.15342
003-046_T0_COL_EPI_5p_N1__TACGGTACAACTGCGC-1	9.2384	8.47387
003-046_T0_COL_EPI_5p_N1__CGCTGGATCAATAAGG-1	9.18245	9.12863
003-046_T0_COL_EPI_5p_N1__GACGGCTCAAAGTCAA-1	8.93345	9.10752
003-046_T0_COL_EPI_5p_N1__CCTAGCTAGCAGGCTA-1	8.63087	9.07966
003-046_T0_COL_EPI_5p_N1__ACACTGATCCTTTACA-1	7.71341	1.95514
003-046_T0_COL_EPI_5p_N1__ACCCACTGTGGAAAGA-1	8.98448	9.02505
003-046_T0_COL_EPI_5p_N1__AACTCAGTCGGAGCAA-1	9.23651	9.0858
003-046_T0_COL_EPI_5p_N1__GACTAACTCTTGAGGT-1	9.07277	9.0249
003-046_T0_COL_EPI_5p_N1__GGGACCTGTGGTCCGT-1	9.18923	9.21621
003-046_T0_COL_EPI_5p_N1__ACACCAACATCCTAGA-1	9.43269	8.82833
003-046_T0_COL_EPI_5p_N1__GTACGTAAGTCCGGTC-1	9.12712	9.08225
003-046_T0_COL_EPI_5p_N1__TACACGAGTACCTACA-1	9.28899	9.10859
003-046_T0_COL_EPI_5p_N1__GTATCTTCAGGCAGTA-1	9.23679	9.1814
003-046_T0_COL_EPI_5p_N1__GACACGCCATCCGCGA-1	8.80685	9.04929
003-046_T0_COL_EPI_5p_N1__AGCAGCCTCAAGCCTA-1	9.14589	9.22657
003-046_T0_COL_EPI_5p_N1__CCACGGAGTCTCCACT-1	9.1511	9.14402
003-046_T0_COL_EPI_5p_N1__GTGTTAGCACCAGGCT-1	8.07247	8.97517
003-046_T0_COL_EPI_5p_N1__GTAACTGCACGCGAAA-1	8.64302	9.03862
003-046_T0_COL_EPI_5p_N1__CAGCATATCCAAGTAC-1	9.18627	8.27563
003-046_T0_COL_EPI_5p_N1__CGCTTCAGTTTGACAC-1	9.12543	9.26653
003-046_T0_COL_EPI_5p_N1__GTGCATATCAGCTCTC-1	7.81273	1.53224
003-046_T0_COL_EPI_5p_N1__AGCGTATTCGCACTCT-1	9.14547	9.25332
003-046_T0_COL_EPI_5p_N1__CGGAGTCAGCACAGGT-1	9.13779	9.14546
003-046_T0_COL_EPI_5p_N1__GCTGCGATCGGAGGTA-1	9.32085	8.84591
003-046_T0_COL_EPI_5p_N1__ATCATCTCACTATCTT-1	8.97633	9.09944
003-046_T0_COL_EPI_5p_N1__TTCGAAGCAGACTCGC-1	9.18766	9.23793
003-046_T0_COL_EPI_5p_N1__GCTGCAGTCCTGCTTG-1	8.51294	9.00292
003-046_T0_COL_EPI_5p_N1__GGACGTCCAGGTGGAT-1	8.98882	5.01234
003-046_T0_COL_EPI_5p_N1__GTGAAGGTCTAACCGA-1	8.97707	8.79697
003-046_T0_COL_EPI_5p_N1__GAACATCCACACGCTG-1	9.00821	8.90075
003-046_T0_COL_EPI_5p_N1__GACGGCTTCAATCTCT-1	9.18191	9.01548
003-046_T0_COL_EPI_5p_N1__CTCCTAGGTCCGAATT-1	9.15519	9.12802
003-046_T0_COL_EPI_5p_N1__GTAGTCAGTGGTACAG-1	9.07496	9.2593
003-046_T0_COL_EPI_5p_N1__CTGAAACCATCCGGGT-1	9.5222	5.25498
003-046_T0_COL_EPI_5p_N1__GGTGAAGGTTCCACTC-1	9.10879	9.24479
003-046_T0_COL_EPI_5p_N1__ACTGAGTAGGTGTGGT-1	7.67948	2.58771
003-046_T0_COL_EPI_5p_N1__CTCTACGCAGCATGAG-1	9.10652	9.13882
003-046_T0_COL_EPI_5p_N1__TGCGGGTAGCTAGTGG-1	8.67916	8.92435
003-046_T0_COL_EPI_5p_N1__TCACAAGGTCTGCCAG-1	9.19007	9.11058
003-046_T0_COL_EPI_5p_N1__ACCCACTTCCCAGGTG-1	7.88658	8.95742
003-046_T0_COL_EPI_5p_N1__GGGACCTCAACGATGG-1	8.85106	8.90843
003-046_T0_COL_EPI_5p_N1__TCGCGAGCATACCATG-1	9.0489	9.18516
003-046_T0_COL_EPI_5p_N1__GCTCTGTTCCGCATAA-1	9.04796	9.22973
003-046_T0_COL_EPI_5p_N1__CAACCTCGTGCAGTAG-1	7.97103	9.00543
003-046_T0_COL_EPI_5p_N1__ATAAGAGGTCTTCAAG-1	8.9176	8.83224
003-046_T0_COL_EPI_5p_N1__TCTTTCCCAGCTTAAC-1	9.22779	9.128
003-046_T0_COL_EPI_5p_N1__ATCACGATCCACGAAT-1	11.7408	4.89136
003-046_T0_COL_EPI_5p_N1__TCACGAAAGCGATATA-1	8.93733	9.07539
003-046_T0_COL_EPI_5p_N1__CCTATTACACGACTCG-1	9.10252	9.1249
003-046_T0_COL_EPI_5p_N1__AACCATGAGTACTTGC-1	9.1158	9.15292
003-046_T0_COL_EPI_5p_N1__GAACGGAGTAGCGCTC-1	9.16186	9.19004
003-046_T0_COL_EPI_5p_N1__GTGAAGGCACGTTGGC-1	8.81622	8.782
003-046_T0_COL_EPI_5p_N1__ATCTGCCAGGCCCTCA-1	9.17256	9.13935
003-046_T0_COL_EPI_5p_N1__GGTGCGTCAGGAATGC-1	9.12824	9.17014
003-046_T0_COL_EPI_5p_N1__AACTGGTGTAGCTCCG-1	8.00923	9.02052
003-046_T0_COL_EPI_5p_N1__TGAGCCGTCTCGATGA-1	9.2139	9.17421
003-046_T0_COL_EPI_5p_N1__AGGCCACAGTACGTTC-1	9.18644	9.20873
003-046_T0_COL_EPI_5p_N1__TCCCGATCACCAGTTA-1	9.15948	9.07911
003-046_T0_COL_EPI_5p_N1__TATCAGGTCTGCTTGC-1	9.35123	5.12327
003-046_T0_COL_EPI_5p_N1__GCAGTTACATTCTCAT-1	9.00857	9.18357
003-046_T0_COL_EPI_5p_N1__ACTGCTCTCGGCGCAT-1	5.46648	8.32681
003-046_T0_COL_EPI_5p_N1__GGGTTGCCACGAGGTA-1	7.49008	2.74398
003-046_T0_COL_EPI_5p_N1__CGATTGAAGCTTTGGT-1	9.23014	9.31498
003-046_T0_COL_EPI_5p_N1__ACCGTAATCGATCCCT-1	9.1257	8.87115
003-046_T0_COL_EPI_5p_N1__CGTTGGGGTAGCGTAG-1	9.27798	9.1666
003-046_T0_COL_EPI_5p_N1__TCGCGAGGTAGCTAAA-1	9.18603	9.24369
003-046_T0_COL_EPI_5p_N1__TGGCCAGAGCGTGAGT-1	9.09778	9.23639
003-046_T0_COL_EPI_5p_N1__CACATTTCATAAGACA-1	8.2393	8.92291
003-046_T0_COL_EPI_5p_N1__TACTTACAGTCCTCCT-1	9.10622	9.26487
003-046_T0_COL_EPI_5p_N1__AGCGTATTCCGCATCT-1	9.20051	9.37217
003-046_T0_COL_EPI_5p_N1__CAACTAGAGCTGGAAC-1	9.16395	9.25744
003-046_T0_COL_EPI_5p_N1__CTAGCCTAGCTATGCT-1	9.01867	9.08637
003-046_T0_COL_EPI_5p_N1__TGAGCCGCAGACAGGT-1	9.29864	8.97585
003-046_T0_COL_EPI_5p_N1__ATGAGGGTCGGATGGA-1	7.87458	9.04808
003-046_T0_COL_EPI_5p_N1__CCCTCCTAGCCGGTAA-1	9.15765	9.2692
003-046_T0_COL_EPI_5p_N1__CGTCAGGAGGATGGAA-1	9.05776	8.89969
003-046_T0_COL_EPI_5p_N1__CGGAGTCAGAGACTTA-1	9.18879	9.17098
003-046_T0_COL_EPI_5p_N1__TACCTTAGTGGGTATG-1	9.17643	9.02361
003-046_T0_COL_EPI_5p_N1__GGTGTTATCTGAAAGA-1	9.23566	9.23948
003-046_T0_COL_EPI_5p_N1__CGATCGGAGGTGTGGT-1	7.59087	9.14568
003-046_T0_COL_EPI_5p_N1__CGTTGGGCACGCATCG-1	9.05577	9.14681
003-046_T0_COL_EPI_5p_N1__GTGGGTCAGCTTCGCG-1	9.17481	9.23341
003-046_T0_COL_EPI_5p_N1__GTGCGGTCACTCAGGC-1	9.08391	9.25954
003-046_T0_COL_EPI_5p_N1__CAGCTAAGTTGAGGTG-1	9.49685	5.20961
003-046_T0_COL_EPI_5p_N1__CCACGGATCCTTGCCA-1	9.24376	9.14965
003-046_T0_COL_EPI_5p_N1__CGATGTATCGCGTTTC-1	9.22218	9.22755
003-046_T0_COL_EPI_5p_N1__AACTGGTTCCTAGGGC-1	9.2138	9.28634
003-046_T0_COL_EPI_5p_N1__TATTACCAGAGTCGGT-1	9.04285	9.28361
003-046_T0_COL_EPI_5p_N1__AGGGAGTGTAAGTGGC-1	8.99913	9.16942
003-046_T0_COL_EPI_5p_N1__TTAGTTCGTCTCTCTG-1	9.22567	9.20812
003-046_T0_COL_EPI_5p_N1__TAAGCGTCATCCGCGA-1	9.17025	9.07708
003-046_T0_COL_EPI_5p_N1__CGGAGTCTCGTCCGTT-1	9.12405	8.86864
003-046_T0_COL_EPI_5p_N1__TACCTTACATAAAGGT-1	9.22246	9.24949
003-046_T0_COL_EPI_5p_N1__GAGGTGATCGGCTACG-1	9.20872	9.25152
003-046_T0_COL_EPI_5p_N1__GGTATTGCACACCGCA-1	9.51175	5.22188
003-046_T0_COL_EPI_5p_N1__ATAAGAGTCCTCAACC-1	9.11927	9.1943
003-046_T0_COL_EPI_5p_N1__CGTTGGGGTCCGTGAC-1	8.26998	8.91084
003-046_T0_COL_EPI_5p_N1__CGGACTGTCGTTTATC-1	9.06864	9.32381
003-046_T0_COL_EPI_5p_N1__GTGCATACACCTATCC-1	7.63937	2.86689
003-046_T0_COL_EPI_5p_N1__CGTTAGAAGTTACCCA-1	9.01984	9.11913
003-046_T0_COL_EPI_5p_N1__GGGTTGCTCCTAAGTG-1	9.17962	9.27397
003-046_T0_COL_EPI_5p_N1__GTTTCTACATCAGTCA-1	10.5015	2.59915
003-046_T0_COL_EPI_5p_N1__TACCTTAAGGATGGAA-1	9.09474	9.22067
003-046_T0_COL_EPI_5p_N1__TTCCCAGAGATATGCA-1	9.17728	9.18997
003-046_T0_COL_EPI_5p_N1__AGTGTCAAGTGAATTG-1	9.46398	5.17591
003-046_T0_COL_EPI_5p_N1__AACCGCGGTTTGGCGC-1	8.96956	9.14333
003-046_T0_COL_EPI_5p_N1__ATTGGTGGTGGCCCTA-1	9.18635	9.17508
003-046_T0_COL_EPI_5p_N1__CATGGCGGTCATATCG-1	9.30026	5.20692
003-046_T0_COL_EPI_5p_N1__GCCAAATGTTCGGCAC-1	9.08091	9.19175
003-046_T0_COL_EPI_5p_N1__GAGGTGACATTTGCCC-1	9.16567	9.21309
003-046_T0_COL_EPI_5p_N1__TTTGGTTAGTGGACGT-1	9.10257	9.24097
003-046_T0_COL_EPI_5p_N1__CCACGGACATGCCTAA-1	9.13644	9.20344
003-046_T0_COL_EPI_5p_N1__GACTACAGTCGAAAGC-1	9.2752	9.08526
003-046_T0_COL_EPI_5p_N1__TCGAGGCGTGGGTATG-1	9.16366	9.30365
003-046_T0_COL_EPI_5p_N1__TAGTGGTGTCCATGAT-1	9.26432	9.18716
003-046_T0_COL_EPI_5p_N1__ATGCGATGTACAAGTA-1	9.46541	8.12303
003-046_T0_COL_EPI_5p_N1__TTTGGTTGTATCACCA-1	9.10536	9.42869
003-046_T0_COL_EPI_5p_N1__ACGAGCCAGGACCACA-1	8.3207	8.68452
003-046_T0_COL_EPI_5p_N1__ATCATGGTCGACGGAA-1	8.99388	9.24787
003-046_T0_COL_EPI_5p_N1__ATTTCTGAGTTATCGC-1	9.06457	9.03441
003-046_T0_COL_EPI_5p_N1__GGGAGATGTTGATTGC-1	8.12721	7.83066
003-046_T0_COL_EPI_5p_N1__GATCAGTGTAGAGCTG-1	9.10934	9.30649
003-046_T0_COL_EPI_5p_N1__CCATGTCAGCCACCTG-1	7.62017	2.86692
003-046_T0_COL_EPI_5p_N1__TTGTAGGAGTGCGTGA-1	8.19352	8.86106
003-046_T0_COL_EPI_5p_N1__TAGTGGTAGGCCCGTT-1	9.47034	5.19155
003-046_T0_COL_EPI_5p_N1__CAAGGCCCATTGGCGC-1	9.08812	9.36024
003-046_T0_COL_EPI_5p_N1__AGGGATGAGAGCAATT-1	9.11301	9.26402
003-046_T0_COL_EPI_5p_N1__GATCTAGTCACAAACC-1	7.68088	2.89395
003-046_T0_COL_EPI_5p_N1__GGACAAGGTTCACCTC-1	9.15735	9.27457
003-046_T0_COL_EPI_5p_N1__AGAGCTTTCCTATGTT-1	9.0145	9.02299
003-046_T0_COL_EPI_5p_N1__AGATCTGGTCTCCACT-1	9.15145	8.928
003-046_T0_COL_EPI_5p_N1__AATCCAGCATAGGATA-1	9.30901	8.70454
003-046_T0_COL_EPI_5p_N1__CGGTTAATCTATCGCC-1	12.3564	2.55726
003-046_T0_COL_EPI_5p_N1__CTCGTACAGAGTAAGG-1	9.13019	9.1772
003-051_T0_COL_LP_5p_N1__CAACCTCAGGTGGGTT-1	6.15054	3.74359
003-051_T0_COL_LP_5p_N1__CCCAGTTGTGGCTCCA-1	6.13823	3.94151
003-051_T0_COL_LP_5p_N1__GATTCAGTCGGTGTTA-1	6.62663	3.32561
003-051_T0_COL_LP_5p_N1__CCAGCGAGTTCGCTAA-1	6.14322	4.04696
003-051_T0_COL_LP_5p_N1__GTAACGTAGAAACGCC-1	9.44322	2.01712
003-051_T0_COL_LP_5p_N1__GCCTCTAAGATGTAAC-1	6.23794	3.88883
003-051_T0_COL_LP_5p_N1__CGAACATGTAAACACA-1	10.2915	6.00083
003-051_T0_COL_LP_5p_N1__TAAGTGCCAGGGTATG-1	10.2835	5.99364
003-051_T0_COL_LP_5p_N1__TCATTTGGTCGGGTCT-1	10.5058	5.70953
003-051_T0_COL_LP_5p_N1__AACTCCCTCATGCAAC-1	6.23821	3.86575
003-051_T0_COL_LP_5p_N1__AGCATACCACATAACC-1	6.27401	3.72841
003-051_T0_COL_LP_5p_N1__GCAGCCAGTAAGAGGA-1	5.99285	4.34535
003-051_T0_COL_LP_5p_N1__GATGCTACAAGAGGCT-1	6.16714	4.20823
003-051_T0_COL_LP_5p_N1__CAGGTGCTCTACCAGA-1	7.40013	7.02123
003-051_T0_COL_LP_5p_N1__ACGGCCAAGTTCGATC-1	6.2358	3.98505
003-051_T0_COL_LP_5p_N1__CTCGTCACACCGATAT-1	6.08918	3.92656
003-051_T0_COL_LP_5p_N1__CGTAGGCCACGGACAA-1	9.30357	8.21182
003-051_T0_COL_LP_5p_N1__ACGGGCTAGCCATCGC-1	6.09567	3.82959
003-051_T0_COL_LP_5p_N1__GACGGCTAGTTACCCA-1	10.0403	1.43124
003-051_T0_COL_LP_5p_N1__CGAGCCATCACGATGT-1	8.12982	1.72638
003-051_T0_COL_LP_5p_N1__GCAGCCATCACGGTTA-1	9.53442	2.38345
003-051_T0_COL_LP_5p_N1__GACCTGGCACAGCGTC-1	7.80487	2.41089
003-051_T0_COL_LP_5p_N1__TCAGGATTCAGTTGAC-1	6.2624	4.05918
003-051_T0_COL_LP_5p_N1__GCAATCATCCATGAAC-1	10.9843	5.45381
003-051_T0_COL_LP_5p_N1__GGCGACTTCATACGGT-1	6.12203	4.10939
003-051_T0_COL_LP_5p_N1__GGGAGATCACACTGCG-1	8.57404	2.18895
003-051_T0_COL_LP_5p_N1__AGAGTGGAGAGACGAA-1	5.99241	4.37154
003-051_T0_COL_LP_5p_N1__TGGCCAGAGCTGTCTA-1	10.0374	1.39932
003-051_T0_COL_LP_5p_N1__ATCCACCTCACTATTC-1	8.89887	3.49118
003-051_T0_COL_LP_5p_N1__AGTGAGGCAAACGTGG-1	10.5009	3.50414
003-051_T0_COL_LP_5p_N1__AGCTCTCAGTAGCGGT-1	9.4883	2.51827
003-051_T0_COL_LP_5p_N1__GAACGGAGTATGGTTC-1	8.18252	3.43348
003-051_T0_COL_LP_5p_N1__ACACTGACAGGGATTG-1	9.93691	1.46143
003-051_T0_COL_LP_5p_N1__TACTTACGTTCGCGAC-1	10.2091	1.76613
003-051_T0_COL_LP_5p_N1__CCATGTCGTACAGTTC-1	9.5222	1.70964
003-051_T0_COL_LP_5p_N1__CGCTGGAGTTAAGATG-1	9.55401	1.27936
003-051_T0_COL_LP_5p_N1__ATCATGGGTAAGGATT-1	9.61323	7.57737
003-051_T0_COL_LP_5p_N1__CTTCTCTAGATGTCGG-1	10.2016	6.14258
003-051_T0_COL_LP_5p_N1__CGTCTACTCAGTTAGC-1	10.4184	5.67305
003-051_T0_COL_LP_5p_N1__GTGCATACAGCCTGTG-1	4.9109	8.09385
003-051_T0_COL_LP_5p_N1__TATTACCGTCGCATCG-1	9.0843	2.77576
003-051_T0_COL_LP_5p_N1__CGTCAGGAGCCGATTT-1	6.05913	4.04193
003-051_T0_COL_LP_5p_N1__ATAAGAGGTGAGGGTT-1	5.08636	8.40648
003-051_T0_COL_LP_5p_N1__AGCGGTCTCTGCGGCA-1	8.03411	3.43671
003-051_T0_COL_LP_5p_N1__TGGTTCCAGGCTCATT-1	8.7429	2.12914
003-051_T0_COL_LP_5p_N1__GTCTTCGTCTGCAAGT-1	9.71903	6.38981
003-051_T0_COL_LP_5p_N1__CATCAAGTCATTTGGG-1	8.11954	1.45028
003-051_T0_COL_LP_5p_N1__CTCCTAGGTTGATTGC-1	4.86955	8.226
003-051_T0_COL_LP_5p_N1__ATTGGACAGGTGCTTT-1	3.90673	7.72347
003-051_T0_COL_LP_5p_N1__GCATGATTCGCAGGCT-1	4.96463	7.48414
003-051_T0_COL_LP_5p_N1__GAACCTAAGTGGGATC-1	4.85865	8.09023
003-051_T0_COL_LP_5p_N1__TAGCCGGTCTGTCTAT-1	3.22999	7.74448
003-051_T0_COL_LP_5p_N1__TAAGAGAAGGGATGGG-1	10.8135	4.52348
003-051_T0_COL_LP_5p_N1__AACTCAGAGAAAGTGG-1	10.8931	4.95844
003-051_T0_COL_LP_5p_N1__TGCGTGGGTATCAGTC-1	8.81598	3.85324
003-051_T0_COL_LP_5p_N1__AGGCCACGTCACCCAG-1	6.36682	3.58691
003-051_T0_COL_LP_5p_N1__CGACCTTTCACGAAGG-1	7.59572	6.31996
003-051_T0_COL_LP_5p_N1__CCACCTAGTAGCTGCC-1	7.85622	2.44194
003-051_T0_COL_LP_5p_N1__GTAGGCCGTTCGGGCT-1	5.56108	7.53973
003-051_T0_COL_LP_5p_N1__TGATTTCGTATAGGTA-1	8.04323	9.38458
003-051_T0_COL_LP_5p_N1__CCGTGGACAAGCGTAG-1	9.12738	2.96245
003-051_T0_COL_LP_5p_N1__CTCCTAGTCCGCAAGC-1	3.35857	8.1176
003-051_T0_COL_LP_5p_N1__CACAAACGTACCGTTA-1	10.5324	5.87732
003-051_T0_COL_LP_5p_N1__TAGTGGTAGACTAGAT-1	8.62258	2.05263
003-051_T0_COL_LP_5p_N1__AAACGGGAGCTAGGCA-1	3.3819	8.07092
003-051_T0_COL_LP_5p_N1__TGAGAGGCAATCCGAT-1	8.89971	2.36526
003-051_T0_COL_LP_5p_N1__GTAGGCCTCACTCCTG-1	10.4266	4.02056
003-051_T0_COL_LP_5p_N1__CCTACCATCTGCAGTA-1	8.23257	2.51161
003-051_T0_COL_LP_5p_N1__CTCCTAGTCTAGAGTC-1	10.0987	5.86154
003-051_T0_COL_LP_5p_N1__AGCTCTCTCAGAAATG-1	9.80281	7.48346
003-051_T0_COL_LP_5p_N1__GGACATTCATACTACG-1	7.97937	1.71576
003-051_T0_COL_LP_5p_N1__TGATTTCAGCTCCCAG-1	8.72482	3.29454
003-051_T0_COL_LP_5p_N1__ATCATCTAGGTCATCT-1	3.17989	7.85996
003-051_T0_COL_LP_5p_N1__CATTATCAGTGGTAAT-1	7.61276	7.0101
003-051_T0_COL_LP_5p_N1__TCTCTAAGTTATCACG-1	10.5008	5.82222
003-051_T0_COL_LP_5p_N1__CGTCTACTCCTTTCTC-1	3.89599	7.67855
003-051_T0_COL_LP_5p_N1__TGGCCAGTCTGTTGAG-1	9.45679	1.51322
003-051_T0_COL_LP_5p_N1__ACCTTTAAGACACGAC-1	4.88764	8.2057
003-051_T0_COL_LP_5p_N1__AAGGCAGTCTCCAACC-1	6.15256	4.01943
003-051_T0_COL_LP_5p_N1__ACTATCTCACACCGAC-1	8.85276	1.85333
003-051_T0_COL_LP_5p_N1__CAACCAATCGACGGAA-1	9.78564	7.48146
003-051_T0_COL_LP_5p_N1__ATTATCCAGACTAGGC-1	10.5503	5.85764
003-051_T0_COL_LP_5p_N1__ACTATCTGTAAGGATT-1	10.712	5.76592
003-051_T0_COL_LP_5p_N1__GCTGCAGGTCTGGTCG-1	10.0243	1.48012
003-051_T0_COL_LP_5p_N1__TGTTCCGGTAACGCGA-1	3.94515	7.6637
003-051_T0_COL_LP_5p_N1__CACAGGCGTAAGGGCT-1	6.17303	4.10791
003-051_T0_COL_LP_5p_N1__GACTACATCGTGGGAA-1	8.85302	1.9339
003-051_T0_COL_LP_5p_N1__CACCTTGGTCTGGAGA-1	8.5154	3.48787
003-051_T0_COL_LP_5p_N1__AAACGGGGTGGTGTAG-1	10.0322	2.56863
003-051_T0_COL_LP_5p_N1__TTAGGACCAGCTGTAT-1	3.37157	8.21287
003-051_T0_COL_LP_5p_N1__TCATTTGAGATCACGG-1	8.77925	2.70885
003-051_T0_COL_LP_5p_N1__GGCGACTAGTTACGGG-1	13.3687	1.53199
003-051_T0_COL_LP_5p_N1__GTCCTCAGTAATCGTC-1	10.843	4.56601
003-051_T0_COL_LP_5p_N1__AGGGATGTCCACGCAG-1	9.07958	2.39587
003-051_T0_COL_LP_5p_N1__GTGCATATCCAAGCCG-1	10.368	5.50056
003-051_T0_COL_LP_5p_N1__ACATCAGTCCACTGGG-1	10.6131	5.68301
003-051_T0_COL_LP_5p_N1__CTCGGAGGTCTCCATC-1	9.20369	3.93773
003-051_T0_COL_LP_5p_N1__GACCTGGAGCCTTGAT-1	9.60737	2.5821
003-051_T0_COL_LP_5p_N1__TCGGTAAGTAGCCTCG-1	10.2029	4.14231
003-051_T0_COL_LP_5p_N1__CATCCACAGGACCACA-1	9.70782	2.31603
003-051_T0_COL_LP_5p_N1__ACGATGTCACTGCCAG-1	3.4868	8.04079
003-051_T0_COL_LP_5p_N1__ACATGGTGTAGTACCT-1	10.868	5.85843
003-051_T0_COL_LP_5p_N1__AGCTCTCAGGGATACC-1	7.4927	8.57658
003-051_T0_COL_LP_5p_N1__ACGCAGCTCAACCATG-1	3.23596	7.83029
003-051_T0_COL_LP_5p_N1__CTGATCCTCCGAACGC-1	10.5663	5.81405
003-051_T0_COL_LP_5p_N1__GACACGCCACTGTCGG-1	8.14208	8.95894
003-051_T0_COL_LP_5p_N1__CACAGTAAGGCTAGGT-1	8.74765	1.93442
003-051_T0_COL_LP_5p_N1__TAAGTGCCAGATGGCA-1	9.77219	1.83185
003-051_T0_COL_LP_5p_N1__TACTTACAGCAGATCG-1	10.4732	5.92945
003-051_T0_COL_LP_5p_N1__TACACGACAGACTCGC-1	7.57011	5.45206
003-051_T0_COL_LP_5p_N1__CTGTGCTTCAACACCA-1	7.33788	6.98435
003-051_T0_COL_LP_5p_N1__GATGCTACAATAAGCA-1	8.67164	2.04916
003-051_T0_COL_LP_5p_N1__CGGAGCTTCTCTTGAT-1	6.37139	3.60095
003-051_T0_COL_LP_5p_N1__AACTGGTGTAATTGGA-1	10.4325	6.06776
003-051_T0_COL_LP_5p_N1__TCTTCGGCACTAAGTC-1	10.4982	3.8125
003-051_T0_COL_LP_5p_N1__GTGTTAGGTAAGAGGA-1	9.3388	3.08578
003-051_T0_COL_LP_5p_N1__CCGGGATGTAAGTTCC-1	10.8143	5.80625
003-051_T0_COL_LP_5p_N1__CAACTAGTCTGGAGCC-1	9.76752	7.54992
003-051_T0_COL_LP_5p_N1__GATCGATGTGGTCCGT-1	10.2245	6.02278
003-051_T0_COL_LP_5p_N1__GGAATAAAGGTGACCA-1	10.5297	5.79233
003-051_T0_COL_LP_5p_N1__CTGAAACAGGGTGTTG-1	10.1177	6.34938
003-051_T0_COL_LP_5p_N1__ACTGCTCAGGGATGGG-1	3.6816	8.04539
003-051_T0_COL_LP_5p_N1__GTTAAGCCAGTAACGG-1	9.53625	1.44754
003-051_T0_COL_LP_5p_N1__TTGGCAAGTTAAGAAC-1	7.62235	6.17999
003-051_T0_COL_LP_5p_N1__TCACAAGTCTTATCTG-1	7.42446	5.77829
003-051_T0_COL_LP_5p_N1__AGGGTGACAAGGTGTG-1	8.85412	1.84821
003-051_T0_COL_LP_5p_N1__CTGGTCTTCAGTTTGG-1	4.0611	7.93005
003-051_T0_COL_LP_5p_N1__CACCAGGAGCAATCTC-1	9.23363	5.90046
003-051_T0_COL_LP_5p_N1__ACCAGTAGTCCAGTTA-1	10.5542	5.81311
003-051_T0_COL_LP_5p_N1__CTGAAGTGTGTAACGG-1	9.59064	1.44681
003-051_T0_COL_LP_5p_N1__AAAGTAGTCCTAAGTG-1	9.20345	2.57911
003-051_T0_COL_LP_5p_N1__AAAGATGTCGCGGATC-1	10.3194	5.9674
003-051_T0_COL_LP_5p_N1__AGATCTGGTTAGAACA-1	7.21315	6.01335
003-051_T0_COL_LP_5p_N1__CATATTCTCTCTGTCG-1	8.88633	2.45948
003-051_T0_COL_LP_5p_N1__CTAAGACTCCTCAACC-1	8.98778	2.13771
003-051_T0_COL_LP_5p_N1__TCGTACCAGGTACTCT-1	9.92203	1.55105
003-051_T0_COL_LP_5p_N1__CAACCAACATAGGATA-1	8.41874	2.64488
003-051_T0_COL_LP_5p_N1__TGCGTGGTCTTGCCGT-1	11.6754	4.54876
003-051_T0_COL_LP_5p_N1__AAAGTAGCAGACGTAG-1	9.18865	7.48164
003-051_T0_COL_LP_5p_N1__CAAGATCAGCGCCTTG-1	7.85899	2.47411
003-051_T0_COL_LP_5p_N1__CTGGTCTTCATTTGGG-1	9.28425	4.86622
003-051_T0_COL_LP_5p_N1__GGCGACTCATCTCGCT-1	7.64202	1.97225
003-051_T0_COL_LP_5p_N1__ACATGGTGTGATGATA-1	10.5416	3.05957
003-051_T0_COL_LP_5p_N1__ACAGCTATCACAAACC-1	10.7774	5.99929
003-051_T0_COL_LP_5p_N1__GACCAATTCAGTTCGA-1	10.683	4.58504
003-051_T0_COL_LP_5p_N1__GGAGCAACACTAAGTC-1	9.10824	8.35615
003-051_T0_COL_LP_5p_N1__ATCATCTGTTGGAGGT-1	7.47216	7.61724
003-051_T0_COL_LP_5p_N1__CGAGCACAGTAACCCT-1	8.84796	3.77454
003-051_T0_COL_LP_5p_N1__CAGCAGCAGCTGTTCA-1	8.78742	1.92081
003-051_T0_COL_LP_5p_N1__TGAGCATGTCGCTTTC-1	10.6612	5.58319
003-051_T0_COL_LP_5p_N1__GCGAGAAAGATGTCGG-1	7.32518	6.82056
003-051_T0_COL_LP_5p_N1__GGACGTCTCCTTGCCA-1	10.0243	1.5369
003-051_T0_COL_LP_5p_N1__CAGTAACGTGCCTGGT-1	10.3011	5.87626
003-051_T0_COL_LP_5p_N1__TACTCATTCTGCGGCA-1	10.1043	1.59711
003-051_T0_COL_LP_5p_N1__TTAGTTCTCCTTAATC-1	10.3898	5.64725
003-051_T0_COL_LP_5p_N1__GACAGAGGTGCACTTA-1	10.2468	6.06142
003-051_T0_COL_LP_5p_N1__TAGTTGGTCGGAGCAA-1	10.3888	5.77919
003-051_T0_COL_LP_5p_N1__GTCAAGTTCAGCATGT-1	9.32896	2.66312
003-051_T0_COL_LP_5p_N1__TTTGTCACAGTATAAG-1	3.34471	7.79667
003-051_T0_COL_LP_5p_N1__TAAGCGTAGGCAGGTT-1	9.58789	3.25181
003-051_T0_COL_LP_5p_N1__GTAGTCAGTGGTGTAG-1	10.8801	5.02593
003-051_T0_COL_LP_5p_N1__GGGCATCTCAGGCAAG-1	8.00444	1.93038
003-051_T0_COL_LP_5p_N1__CGTTGGGTCATCATTC-1	7.78149	2.28953
003-051_T0_COL_LP_5p_N1__TCAGGTAAGATCGATA-1	10.2683	6.0786
003-051_T0_COL_LP_5p_N1__AGAGTGGTCCACGACG-1	4.89545	8.39412
003-051_T0_COL_LP_5p_N1__ATCCGAAGTCTCCATC-1	8.07868	3.25047
003-051_T0_COL_LP_5p_N1__AACTGGTTCTAACTTC-1	10.5969	5.79756
003-051_T0_COL_LP_5p_N1__GTGCATAGTCACACGC-1	7.9932	1.92844
003-051_T0_COL_LP_5p_N1__ATCACGATCCTGCAGG-1	8.27186	3.17145
003-051_T0_COL_LP_5p_N1__TGTATTCCAATCGGTT-1	9.37116	3.43868
003-051_T0_COL_LP_5p_N1__ACTGAGTGTTAAAGTG-1	10.4951	5.86051
003-051_T0_COL_LP_5p_N1__AACTTTCAGATGAGAG-1	3.59779	8.12916
003-051_T0_COL_LP_5p_N1__ACTATCTAGAGCAATT-1	10.6471	5.65207
003-051_T0_COL_LP_5p_N1__CGAGCACTCTGTACGA-1	11.8365	1.88175
003-051_T0_COL_LP_5p_N1__AAGACCTGTCGAGATG-1	10.7871	3.78064
003-051_T0_COL_LP_5p_N1__CGATGGCAGCGGATCA-1	8.93041	3.61363
003-051_T0_COL_LP_5p_N1__AGAATAGAGGCTAGCA-1	10.3756	5.28122
003-051_T0_COL_LP_5p_N1__CAGCATACAACACCCG-1	10.2854	6.07811
003-051_T0_COL_LP_5p_N1__TTTGTCACACTCTGTC-1	10.16	6.2329
003-051_T0_COL_LP_5p_N1__CTCGAAAAGCTGCGAA-1	5.10579	7.653
003-051_T0_COL_LP_5p_N1__GTGTGCGGTTCGTTGA-1	10.428	5.93372
003-051_T0_COL_LP_5p_N1__AGCTTGATCCTAGAAC-1	10.9395	4.5137
003-051_T0_COL_LP_5p_N1__CGCCAAGCACCATGTA-1	10.6397	4.29338
003-051_T0_COL_LP_5p_N1__ACGGCCAGTCCGTGAC-1	3.93266	7.73366
003-051_T0_COL_LP_5p_N1__GTAGGCCCAGACGTAG-1	9.37416	2.98909
003-051_T0_COL_LP_5p_N1__GTTCGGGTCCTATTCA-1	9.48463	6.38425
003-051_T0_COL_LP_5p_N1__ACGATACGTCAGGACA-1	9.30418	3.00059
003-051_T0_COL_LP_5p_N1__ACATACGGTAACGACG-1	8.31072	2.20455
003-051_T0_COL_LP_5p_N1__TTTGGTTAGAGCCTAG-1	13.3187	1.46622
003-051_T0_COL_LP_5p_N1__AGGGATGAGGTGTGGT-1	10.9166	4.93804
003-051_T0_COL_LP_5p_N1__TTTACTGGTTATGCGT-1	8.01518	2.01892
003-051_T0_COL_LP_5p_N1__ATTGGTGGTTGGAGGT-1	11.6331	1.6287
003-051_T0_COL_LP_5p_N1__ACTGAACGTAGCGTCC-1	10.732	6.16853
003-051_T0_COL_LP_5p_N1__CATCAAGAGACCGGAT-1	11.0951	6.33167
003-051_T0_COL_LP_5p_N1__CTTCTCTTCGACAGCC-1	8.97855	1.69201
003-051_T0_COL_LP_5p_N1__TTCTACAAGTGGTCCC-1	10.7966	5.8394
003-051_T0_COL_LP_5p_N1__GTAGTCACACCTCGGA-1	6.28676	7.21741
003-051_T0_COL_LP_5p_N1__TATTACCTCCAACCAA-1	10.009	1.79888
003-051_T0_COL_LP_5p_N1__GTTTCTACAGTAAGAT-1	9.28922	7.3821
003-051_T0_COL_LP_5p_N1__AGAGTGGGTTCGTCTC-1	10.9289	5.84455
003-051_T0_COL_LP_5p_N1__GGATTACCAATGGACG-1	8.66049	2.13812
003-051_T0_COL_LP_5p_N1__GATCAGTTCAGCACAT-1	8.70455	1.99328
003-051_T0_COL_LP_5p_N1__CTCGAAATCTTTCCTC-1	11.0035	5.74188
003-051_T0_COL_LP_5p_N1__GGAATAATCTCTGAGA-1	10.7462	5.91852
003-051_T0_COL_LP_5p_N1__CTCGAGGCACGGTAGA-1	7.76563	6.59513
003-051_T0_COL_LP_5p_N1__GCGACCACAGTCGATT-1	9.10506	2.56961
003-051_T0_COL_LP_5p_N1__ACGGCCATCACGCATA-1	9.69451	7.62711
003-051_T0_COL_LP_5p_N1__CACACAATCAGTTGAC-1	8.88419	2.37474
003-051_T0_COL_LP_5p_N1__CTGATCCTCCACGCAG-1	3.43877	8.07629
003-051_T0_COL_LP_5p_N1__GAATGAAAGCAGATCG-1	10.0794	1.48832
003-051_T0_COL_LP_5p_N1__CTCTAATCAAGTCTGT-1	9.48794	1.98681
003-051_T0_COL_LP_5p_N1__AGGGATGGTCCGACGT-1	8.84767	1.88454
003-051_T0_COL_LP_5p_N1__ACCCACTAGAAACGCC-1	10.8332	6.16907
003-051_T0_COL_LP_5p_N1__ATTACTCGTCTCGTTC-1	9.61318	2.01754
003-051_T0_COL_LP_5p_N1__AGCTTGAAGGCATGGT-1	13.3595	1.58629
003-051_T0_COL_LP_5p_N1__CGATTGATCTAGCACA-1	3.25283	7.96636
003-051_T0_COL_LP_5p_N1__TACTCATCAATAGCAA-1	10.4789	5.99703
003-051_T0_COL_LP_5p_N1__CTCGGGATCCGAACGC-1	9.77188	2.39212
003-051_T0_COL_LP_5p_N1__TAAGAGATCGGCGCTA-1	7.94075	2.56933
003-051_T0_COL_LP_5p_N1__CCGTGGAAGTGGGCTA-1	8.7235	1.94875
003-051_T0_COL_LP_5p_N1__AGGTCCGGTCGGGTCT-1	8.86251	2.26909
003-051_T0_COL_LP_5p_N1__AGCGTATCATCGGTTA-1	4.80789	7.84715
003-051_T0_COL_LP_5p_N1__CGCGTTTCATCCGTGG-1	5.32233	8.12085
003-051_T0_COL_LP_5p_N1__TACTCGCCACCGCTAG-1	8.69421	2.01523
003-051_T0_COL_LP_5p_N1__ACATCAGTCACTTACT-1	5.58969	7.48822
003-051_T0_COL_LP_5p_N1__CTTAACTCATACAGCT-1	10.9476	6.15357
003-051_T0_COL_LP_5p_N1__ATCTACTGTGTGAATA-1	7.60074	7.1591
003-051_T0_COL_LP_5p_N1__TACTCATCAGTCACTA-1	8.63453	2.1044
003-051_T0_COL_LP_5p_N1__GCACTCTGTCCGCTGA-1	10.7362	5.65755
003-051_T0_COL_LP_5p_N1__GCTGGGTTCTCATTCA-1	11.029	4.76057
003-051_T0_COL_LP_5p_N1__CACACTCTCGCAGGCT-1	10.5128	5.81339
003-051_T0_COL_LP_5p_N1__GACTGCGAGGAGTCTG-1	8.74127	1.95439
003-051_T0_COL_LP_5p_N1__GATGAAATCTTGAGGT-1	8.5284	2.43015
003-051_T0_COL_LP_5p_N1__CTCGTACAGACTGGGT-1	7.67001	2.2366
003-051_T0_COL_LP_5p_N1__GCTGGGTTCTAACTGG-1	10.6129	5.92044
003-051_T0_COL_LP_5p_N1__GCGGGTTAGAAACGAG-1	3.51866	8.0222
003-051_T0_COL_LP_5p_N1__GTTCTCGCATTCCTCG-1	8.37073	2.14576
003-051_T0_COL_LP_5p_N1__GTCACGGTCAACGGCC-1	10.0397	3.58946
003-051_T0_COL_LP_5p_N1__AACGTTGTCATATCGG-1	8.29868	2.25665
003-051_T0_COL_LP_5p_N1__CTGTGCTGTTCATGGT-1	7.82347	8.42928
003-051_T0_COL_LP_5p_N1__ATCCGAATCCTAGAAC-1	9.41847	6.30434
003-051_T0_COL_LP_5p_N1__AACACGTCAAGTTAAG-1	10.982	4.61945
003-051_T0_COL_LP_5p_N1__CATCAGAAGGAGTTGC-1	10.8032	4.66288
003-051_T0_COL_LP_5p_N1__GGCAATTTCCAGAGGA-1	9.92754	4.14279
003-051_T0_COL_LP_5p_N1__GGATTACGTCACTTCC-1	10.2076	6.10565
003-051_T0_COL_LP_5p_N1__CGATTGATCTTGCATT-1	10.7785	4.91239
003-051_T0_COL_LP_5p_N1__GATGCTACAGGTGGAT-1	10.0055	1.47135
003-051_T0_COL_LP_5p_N1__AAGGCAGGTCTAGGTT-1	10.6069	4.82982
003-051_T0_COL_LP_5p_N1__TTTATGCGTCATATCG-1	8.78524	3.82806
003-051_T0_COL_LP_5p_N1__CACATTTCACAGCGTC-1	10.7745	4.6676
003-051_T0_COL_LP_5p_N1__GATCAGTGTCAAAGAT-1	10.6661	5.60454
003-051_T0_COL_LP_5p_N1__AGCGTATAGGGTCGAT-1	10.1997	4.45465
003-051_T0_COL_LP_5p_N1__CTAATGGAGAACAATC-1	5.12848	7.99961
003-051_T0_COL_LP_5p_N1__AAACGGGTCCTTTACA-1	3.63956	7.93433
003-051_T0_COL_LP_5p_N1__AGACGTTCATTGTGCA-1	10.1869	6.17065
003-051_T0_COL_LP_5p_N1__TGAGAGGGTTCTCATT-1	3.61301	7.79119
003-051_T0_COL_LP_5p_N1__CCATGTCTCTGCAGTA-1	8.79153	1.95797
003-051_T0_COL_LP_5p_N1__ACGGCCAAGCTTATCG-1	10.5429	5.82107
003-051_T0_COL_LP_5p_N1__CCTCAGTAGTCACGCC-1	10.1726	6.16853
003-051_T0_COL_LP_5p_N1__TAGTGGTGTCCATGAT-1	9.40297	3.17325
003-051_T0_COL_LP_5p_N1__GGAAAGCTCTGCAAGT-1	5.02969	8.47847
003-051_T0_COL_LP_5p_N1__GAGTCCGTCAGTCCCT-1	10.6176	5.8114
003-051_T0_COL_LP_5p_N1__CGGGTCACAGCCTGTG-1	9.46724	1.57038
003-051_T0_COL_LP_5p_N1__CACAGTACATCACGAT-1	10.4487	5.82355
003-051_T0_COL_LP_5p_N1__GACACGCTCAGGATCT-1	7.59576	8.8339
003-051_T0_COL_LP_5p_N1__ACACCGGGTCTGCGGT-1	9.79222	7.48619
003-051_T0_COL_LP_5p_N1__CACTCCAAGGAGTTTA-1	10.3958	5.93131
003-051_T0_COL_LP_5p_N1__TGCTGCTAGCTGATAA-1	8.35589	3.50433
003-051_T0_COL_LP_5p_N1__TACTCATGTTATCACG-1	10.7846	5.16156
003-051_T0_COL_LP_5p_N1__TCGAGGCCAGCTCGAC-1	9.27915	3.23452
003-051_T0_COL_LP_5p_N1__GTCCTCAAGTGTACTC-1	11.1683	2.28891
003-051_T0_COL_LP_5p_N1__CACCTTGGTCAAGCGA-1	10.8894	5.22686
003-051_T0_COL_LP_5p_N1__GGGCATCTCGATGAGG-1	8.58883	2.47917
003-051_T0_COL_LP_5p_N1__CGGACACTCCGCTGTT-1	8.18144	2.28492
003-051_T0_COL_LP_5p_N1__TCTGAGAAGTACGACG-1	9.63587	1.52021
003-051_T0_COL_LP_5p_N1__TACAGTGAGGTAAACT-1	10.7398	5.7605
003-051_T0_COL_LP_5p_N1__TCATTACAGCCAGGAT-1	10.5472	5.79968
003-051_T0_COL_LP_5p_N1__TGCCAAAAGTGGTAAT-1	9.22098	3.1578
003-051_T0_COL_LP_5p_N1__CCTAAAGTCACTGGGC-1	7.90169	3.32135
003-051_T0_COL_LP_5p_N1__ACACCAACACTGTCGG-1	9.50692	2.78555
003-051_T0_COL_LP_5p_N1__TCAGGATTCAGTGCAT-1	10.5455	5.93874
003-051_T0_COL_LP_5p_N1__ATGGGAGGTCATATCG-1	8.9835	7.29901
003-051_T0_COL_LP_5p_N1__TGGGCGTAGTTAGCGG-1	10.1532	6.02593
003-051_T0_COL_LP_5p_N1__GTGTTAGGTAGCGTCC-1	10.5283	5.66743
003-051_T0_COL_LP_5p_N1__ACGGGTCGTTGGTGGA-1	5.08838	8.56846
003-051_T0_COL_LP_5p_N1__CTACCCAGTACTTAGC-1	10.6442	5.31034
003-051_T0_COL_LP_5p_N1__TGCGGGTTCTCGATGA-1	9.35929	2.16969
003-051_T0_COL_LP_5p_N1__GAGGTGACACGAAGCA-1	10.6592	5.43377
003-051_T0_COL_LP_5p_N1__CCAGCGAGTCTGGAGA-1	9.23369	3.38295
003-051_T0_COL_LP_5p_N1__TCATTTGTCACAAACC-1	8.57436	2.2689
003-051_T0_COL_LP_5p_N1__CTCTACGGTCTAGGTT-1	10.7291	6.10737
003-051_T0_COL_LP_5p_N1__CACAGGCCAGGGTATG-1	9.82561	1.60263
003-051_T0_COL_LP_5p_N1__AACTCTTAGCCAGTAG-1	8.42501	3.51808
003-051_T0_COL_LP_5p_N1__CTTGGCTAGATTACCC-1	9.88218	7.43624
003-051_T0_COL_LP_5p_N1__AGTGAGGCATGTAAGA-1	11.1576	6.41908
003-051_T0_COL_LP_5p_N1__CTGATAGGTCATCGGC-1	7.30083	6.70568
003-051_T0_COL_LP_5p_N1__GACCTGGTCGAATGCT-1	10.9787	5.87065
003-051_T0_COL_LP_5p_N1__ACATGGTGTTCGTTGA-1	9.57834	7.93282
003-051_T0_COL_LP_5p_N1__CACAGTAAGGCTCTTA-1	13.3358	1.49269
003-051_T0_COL_LP_5p_N1__GATCGCGTCACTTACT-1	10.1725	6.09128
003-051_T0_COL_LP_5p_N1__GGCTGGTCACCGAAAG-1	7.93956	1.65313
003-051_T0_COL_LP_5p_N1__TTAGGCATCAAACAAG-1	7.84019	1.7894
003-051_T0_COL_LP_5p_N1__AGTCTTTTCAAGGCTT-1	9.01966	3.92373
003-051_T0_COL_LP_5p_N1__GATCTAGCAGTCGTGC-1	10.612	5.72725
003-051_T0_COL_LP_5p_N1__ATCCACCGTTGATTCG-1	7.93765	2.74606
003-051_T0_COL_LP_5p_N1__CACATAGTCCAGTAGT-1	8.13468	2.43735
003-051_T0_COL_LP_5p_N1__TACTCGCCAGGTCTCG-1	8.5594	3.44133
003-051_T0_COL_LP_5p_N1__CACAGGCTCTTTACAC-1	10.8364	5.31489
003-051_T0_COL_LP_5p_N1__CGTAGGCAGCCAGTAG-1	5.64593	7.41089
003-051_T0_COL_LP_5p_N1__AAGGCAGTCATCTGTT-1	10.6128	5.6472
003-051_T0_COL_LP_5p_N1__CAGCCGAAGAACTGTA-1	8.01352	3.41157
003-051_T0_COL_LP_5p_N1__GCATGATGTGAACCTT-1	10.3698	5.92016
003-051_T0_COL_LP_5p_N1__TACTTGTCAGTCACTA-1	8.8194	3.62494
003-051_T0_COL_LP_5p_N1__GATCGTACAATGACCT-1	10.5112	5.47522
003-051_T0_COL_LP_5p_N1__ATCGAGTGTGTCGCTG-1	10.4242	5.69041
003-051_T0_COL_LP_5p_N1__TACGGTAGTTCTGTTT-1	10.4595	5.99904
003-051_T0_COL_LP_5p_N1__CATCAAGTCAAGGCTT-1	7.91561	3.4938
003-051_T0_COL_LP_5p_N1__CCTTCCCAGAGATGAG-1	10.6264	6.15949
003-051_T0_COL_LP_5p_N1__CTACACCTCAGGTTCA-1	8.78265	1.80759
003-051_T0_COL_LP_5p_N1__GGAGCAACACGGCGTT-1	10.2362	3.70082
003-051_T0_COL_LP_5p_N1__TAGCCGGTCCAGTAGT-1	8.24814	2.26624
003-051_T0_COL_LP_5p_N1__TTTACTGCATAGGATA-1	10.6522	5.90522
003-051_T0_COL_LP_5p_N1__GGAACTTCAGTATAAG-1	7.8176	2.30525
003-051_T0_COL_LP_5p_N1__TACGGGCGTTCTGGTA-1	8.85253	2.20468
003-051_T0_COL_LP_5p_N1__TTGCGTCAGAAACGCC-1	11.77	2.28929
003-051_T0_COL_LP_5p_N1__CTCATTATCACAATGC-1	8.96413	4.68859
003-051_T0_COL_LP_5p_N1__CGATGTAAGTTACCCA-1	9.49463	2.52138
003-051_T0_COL_LP_5p_N1__GGTATTGTCCTAGTGA-1	6.44955	7.17034
003-051_T0_COL_LP_5p_N1__CGTCACTCAAGACACG-1	10.3907	5.83108
003-051_T0_COL_LP_5p_N1__GACGGCTAGGCTAGGT-1	8.64662	2.55912
003-051_T0_COL_LP_5p_N1__ACCGTAAAGTACCGGA-1	7.67269	7.00553
003-051_T0_COL_LP_5p_N1__TTCGAAGTCTTACCTA-1	10.7989	6.06746
003-051_T0_COL_LP_5p_N1__TACTCATCATCCGGGT-1	3.51986	8.03153
003-051_T0_COL_LP_5p_N1__CCTAGCTAGAGCTTCT-1	8.10303	3.54365
003-051_T0_COL_LP_5p_N1__ACATACGGTATATGGA-1	3.93484	7.95277
003-051_T0_COL_LP_5p_N1__CTGATAGGTAGCGTAG-1	8.68971	1.99319
003-051_T0_COL_LP_5p_N1__AGGGAGTGTGACTCAT-1	10.8245	6.02452
003-051_T0_COL_LP_5p_N1__GACTAACTCCGTAGGC-1	7.89477	3.60857
003-051_T0_COL_LP_5p_N1__GGACGTCTCAATAAGG-1	8.74974	2.22649
003-051_T0_COL_LP_5p_N1__CTCGAGGCAGATCTGT-1	9.72053	7.53803
003-051_T0_COL_LP_5p_N1__GGGATGAAGAATTCCC-1	4.56106	7.84219
003-051_T0_COL_LP_5p_N1__AGGGTGATCCGTTGCT-1	8.80003	1.85271
003-051_T0_COL_LP_5p_N1__GATCGCGCAGCTGTGC-1	9.74158	1.59761
003-051_T0_COL_LP_5p_N1__CACATTTGTCTAGCCG-1	7.99054	3.48274
003-051_T0_COL_LP_5p_N1__CACAGTATCCTAGTGA-1	8.79552	7.103
003-051_T0_COL_LP_5p_N1__GGATGTTTCATTGCCC-1	7.43246	6.44
003-051_T0_COL_LP_5p_N1__GATCGCGAGTGCAAGC-1	9.66674	1.90989
003-051_T0_COL_LP_5p_N1__GATCAGTTCGTAGGAG-1	5.5568	7.47961
003-051_T0_COL_LP_5p_N1__TCTGGAACACCAGTTA-1	8.74021	3.74659
003-051_T0_COL_LP_5p_N1__TCTCATAGTTCGGGCT-1	5.60643	7.46139
003-051_T0_COL_LP_5p_N1__TACTCATAGAGACTTA-1	8.0525	2.28874
003-051_T0_COL_LP_5p_N1__CGGTTAACAGCTCCGA-1	9.39786	7.29083
003-051_T0_COL_LP_5p_N1__CTGATCCAGTCGTACT-1	10.6328	5.88928
003-051_T0_COL_LP_5p_N1__ATTACTCCATGTTCCC-1	5.5283	7.52983
003-051_T0_COL_LP_5p_N1__ACACTGAGTTAGGGTG-1	10.2916	6.15877
003-051_T0_COL_LP_5p_N1__CCGTACTAGAGTAAGG-1	7.21353	6.39921
003-051_T0_COL_LP_5p_N1__GTACTTTAGCGATTCT-1	10.7975	4.33514
003-051_T0_COL_LP_5p_N1__GCTGGGTGTAATAGCA-1	8.89697	1.90133
003-051_T0_COL_LP_5p_N1__AACGTTGGTTGGACCC-1	10.6191	5.84577
003-051_T0_COL_LP_5p_N1__CCGGTAGCATTCTCAT-1	7.60776	6.6667
003-051_T0_COL_LP_5p_N1__ATCCACCAGAAGCCCA-1	9.63957	2.9952
003-051_T0_COL_LP_5p_N1__GACCTGGAGTGGGATC-1	11.8343	2.08162
003-051_T0_COL_LP_5p_N1__TTTATGCAGTACCGGA-1	8.08984	3.52375
003-051_T0_COL_LP_5p_N1__CCTTCCCTCCCTCAGT-1	10.4439	6.00529
003-051_T0_COL_LP_5p_N1__CGGACTGCAGCGATCC-1	9.8807	1.55814
003-051_T0_COL_LP_5p_N1__GGCTCGACACTTAAGC-1	7.46854	6.05694
003-051_T0_COL_LP_5p_N1__CTACCCAAGTTGTAGA-1	10.6126	6.14701
003-051_T0_COL_LP_5p_N1__TCAGGTAAGTGGTCCC-1	9.06148	2.13739
003-051_T0_COL_LP_5p_N1__CCTTACGTCGCGGATC-1	8.05281	2.59884
003-051_T0_COL_LP_5p_N1__GTACTCCGTTACCGAT-1	9.57675	1.68009
003-051_T0_COL_LP_5p_N1__TCTGAGAGTACGAAAT-1	9.12935	3.25055
003-051_T0_COL_LP_5p_N1__GGTATTGTCGCAAACT-1	10.7373	5.72915
003-051_T0_COL_LP_5p_N1__TCTATTGAGGGAAACA-1	7.65965	6.11238
003-051_T0_COL_LP_5p_N1__TCGGGACGTACTTAGC-1	9.24863	7.3689
003-051_T0_COL_LP_5p_N1__TCAGGTAAGCGTGAGT-1	10.973	5.15938
003-051_T0_COL_LP_5p_N1__CCGGTAGCATCCTTGC-1	10.8359	5.30594
003-051_T0_COL_LP_5p_N1__ACACCAATCTACTCAT-1	7.6639	6.12974
003-051_T0_COL_LP_5p_N1__CACAAACCATCGGAAG-1	9.4914	3.14517
003-051_T0_COL_LP_5p_N1__GCGCGATGTCTCTTTA-1	10.6367	5.4579
003-051_T0_COL_LP_5p_N1__GAACCTAGTCTGCCAG-1	10.6395	6.16591
003-051_T0_COL_LP_5p_N1__CATGCCTGTAGGGTAC-1	7.57107	6.2179
003-051_T0_COL_LP_5p_N1__GATGCTAGTTCCCTTG-1	7.18597	8.32337
003-051_T0_COL_LP_5p_N1__ATAGACCGTCGGGTCT-1	9.79407	7.69001
003-051_T0_COL_LP_5p_N1__GAGCAGACATATACCG-1	8.66908	4.05396
003-051_T0_COL_LP_5p_N1__ATAACGCGTACAAGTA-1	8.8772	1.80292
003-051_T0_COL_LP_5p_N1__CCATGTCGTTACGACT-1	8.056	3.69262
003-051_T0_COL_LP_5p_N1__TTAGGACCAGCCAATT-1	8.96745	1.78931
003-051_T0_COL_LP_5p_N1__CGGACGTCACGGTAAG-1	9.53351	1.41632
003-051_T0_COL_LP_5p_N1__GTCATTTGTAGCTCCG-1	8.97578	1.94453
003-051_T0_COL_LP_5p_N1__TGGCTGGGTGGTCCGT-1	10.4463	5.86325
003-051_T0_COL_LP_5p_N1__CGATCGGTCTTGTACT-1	10.4133	5.94293
003-051_T0_COL_LP_5p_N1__GAACATCTCACATACG-1	4.74025	8.19896
003-051_T0_COL_LP_5p_N1__TACTCGCCAGTGGGAT-1	9.61327	2.42801
003-051_T0_COL_LP_5p_N1__TACTTACCAAAGCAAT-1	7.99169	1.60044
003-051_T0_COL_LP_5p_N1__CAGCAGCAGCCCAACC-1	8.65544	3.29174
003-051_T0_COL_LP_5p_N1__TCCACACGTGATGATA-1	8.07601	3.18543
003-051_T0_COL_LP_5p_N1__TGGCTGGTCTTAGAGC-1	9.49507	2.87664
003-051_T0_COL_LP_5p_N1__ACATGGTCAGGACGTA-1	10.8189	4.63804
003-051_T0_COL_LP_5p_N1__GATCAGTGTGACTCAT-1	8.99032	1.94833
003-051_T0_COL_LP_5p_N1__CGCCAAGAGGGAAACA-1	8.59402	2.00944
003-051_T0_COL_LP_5p_N1__GTCCTCAGTATTCTCT-1	10.8343	5.46088
003-051_T0_COL_LP_5p_N1__CGAACATGTCTCTTAT-1	8.71376	2.10263
003-051_T0_COL_LP_5p_N1__CGTCTACAGGTGTGGT-1	10.898	5.66812
003-051_T0_COL_LP_5p_N1__ACTTACTGTATAGGTA-1	11.3093	5.15556
003-051_T0_COL_LP_5p_N1__TTCTACAGTACGCACC-1	9.63897	2.75017
003-051_T0_COL_LP_5p_N1__CACACTCTCCCACTTG-1	10.1278	6.10595
003-051_T0_COL_LP_5p_N1__ATTTCTGAGCCCGAAA-1	4.85561	8.34078
003-051_T0_COL_LP_5p_N1__GCGGGTTAGATGGCGT-1	8.509	8.11309
003-051_T0_COL_LP_5p_N1__CGGCTAGGTGGACGAT-1	8.67701	2.02527
003-051_T0_COL_LP_5p_N1__CTGCCTAGTCTTGTCC-1	4.92725	8.31434
003-051_T0_COL_LP_5p_N1__GACGGCTTCGAATGCT-1	9.6748	3.0177
003-051_T0_COL_LP_5p_N1__GAGCAGATCAAGAAGT-1	10.3287	3.1981
003-051_T0_COL_LP_5p_N1__CTCTAATCAGGACGTA-1	7.57674	6.31211
003-051_T0_COL_LP_5p_N1__GACCTGGTCTTACCTA-1	9.99488	1.60707
003-051_T0_COL_LP_5p_N1__TTGTAGGCACATCTTT-1	8.47325	3.27013
003-051_T0_COL_LP_5p_N1__CCCAGTTGTTCATGGT-1	8.81238	1.86783
003-051_T0_COL_LP_5p_N1__ACTTGTTCAGCTGGCT-1	5.08028	8.33461
003-051_T0_COL_LP_5p_N1__CGAGCACCAGGTGCCT-1	8.63112	2.55736
003-051_T0_COL_LP_5p_N1__TAGACCAAGCTAAGAT-1	10.7531	4.83453
003-051_T0_COL_LP_5p_N1__TGGTTCCAGGGCATGT-1	7.53596	6.03695
003-051_T0_COL_LP_5p_N1__GGACAAGGTTGGAGGT-1	8.61269	1.97873
003-051_T0_COL_LP_5p_N1__TCAGGATAGCTGTTCA-1	8.35055	3.35811
003-051_T0_COL_LP_5p_N1__TCGTACCAGCCACCTG-1	10.0759	1.75362
003-051_T0_COL_LP_5p_N1__GTAACGTAGTGATCGG-1	11.1834	1.97531
003-051_T0_COL_LP_5p_N1__AGTAGTCGTAAAGTCA-1	5.09426	8.06554
003-051_T0_COL_LP_5p_N1__TATTACCTCAGGCCCA-1	10.3026	4.94888
003-051_T0_COL_LP_5p_N1__CTAGAGTTCCAAACTG-1	7.88595	1.59785
003-051_T0_COL_LP_5p_N1__TACGGATCAGTAGAGC-1	8.67618	2.46552
003-051_T0_COL_LP_5p_N1__GGCTCGAGTAAATGTG-1	7.65917	6.48158
003-051_T0_COL_LP_5p_N1__GACGCGTCACCGATAT-1	11.1321	4.5669
003-051_T0_COL_LP_5p_N1__AGTCTTTCAAGAGTCG-1	10.7281	5.40826
003-051_T0_COL_LP_5p_N1__GCATGCGAGGTTCCTA-1	7.93919	2.59595
003-051_T0_COL_LP_5p_N1__AACCGCGGTCGAATCT-1	10.7773	5.4069
003-051_T0_COL_LP_5p_N1__CCTAGCTTCGCTAGCG-1	5.48089	7.57938
003-051_T0_COL_LP_5p_N1__GATCGTATCGTAGATC-1	8.64052	3.65968
003-051_T0_COL_LP_5p_N1__CGACCTTGTGTGAATA-1	9.80025	7.51125
003-051_T0_COL_LP_5p_N1__AGGCCACAGCTAGTGG-1	6.15115	7.25457
003-051_T0_COL_LP_5p_N1__CCTACACCAAGGACAC-1	10.473	5.99079
003-051_T0_COL_LP_5p_N1__ATTTCTGCACCAGGTC-1	10.6347	5.57483
003-051_T0_COL_LP_5p_N1__GAACATCGTATTCTCT-1	9.67503	7.51099
003-051_T0_COL_LP_5p_N1__GCATGTACAGTATAAG-1	8.68966	3.48018
003-051_T0_COL_LP_5p_N1__GTGCTTCTCGTTTAGG-1	9.69161	7.54696
003-051_T0_COL_LP_5p_N1__AATCGGTAGATCCTGT-1	7.71313	2.34645
003-051_T0_COL_LP_5p_N1__AGTGAGGAGCTTCGCG-1	13.1444	1.68367
003-051_T0_COL_LP_5p_N1__CGATGTAAGTGGTAAT-1	9.49432	1.87274
003-051_T0_COL_LP_5p_N1__TATTACCCATAGTAAG-1	9.1135	2.07837
003-051_T0_COL_LP_5p_N1__TAGCCGGCATCACGTA-1	8.39394	2.88789
003-051_T0_COL_LP_5p_N1__CGGCTAGCAAGGACTG-1	10.6586	5.39199
003-051_T0_COL_LP_5p_N1__GGCCGATGTCCCGACA-1	3.21526	7.84062
003-051_T0_COL_LP_5p_N1__ATTTCTGTCTTCATGT-1	8.70522	2.01445
003-051_T0_COL_LP_5p_N1__ACACCGGCAAATTGCC-1	10.221	4.17835
003-051_T0_COL_LP_5p_N1__GACCAATTCTTTACGT-1	8.68275	2.0192
003-051_T0_COL_LP_5p_N1__TGCGCAGCAGTTCATG-1	8.02127	3.38758
003-051_T0_COL_LP_5p_N1__TGGCTGGCAAAGTCAA-1	8.91913	1.89736
003-051_T0_COL_LP_5p_N1__CGACTTCTCTACCTGC-1	10.1584	6.13103
003-051_T0_COL_LP_5p_N1__GCAGTTAAGCTAGCCC-1	8.80383	3.76148
003-051_T0_COL_LP_5p_N1__GATCTAGGTTACAGAA-1	7.93412	3.17126
003-051_T0_COL_LP_5p_N1__GAAACTCGTCTCATCC-1	8.34834	2.33771
003-051_T0_COL_LP_5p_N1__AGAATAGGTAATTGGA-1	8.36633	3.45043
003-051_T0_COL_LP_5p_N1__CACATTTCATGAGCGA-1	4.81676	8.27575
003-051_T0_COL_LP_5p_N1__ATCGAGTTCTGCTTGC-1	9.72459	7.8029
003-051_T0_COL_LP_5p_N1__AGAGCGAGTGGCGAAT-1	9.7131	6.34787
003-051_T0_COL_LP_5p_N1__CGAGAAGCATCCGGGT-1	9.67516	3.85685
003-051_T0_COL_LP_5p_N1__TGGGCGTCACTGTCGG-1	8.53269	3.57862
003-051_T0_COL_LP_5p_N1__CGCTGGAAGTGACATA-1	8.3808	3.53784
003-051_T0_COL_LP_5p_N1__GTAACTGTCATAGCAC-1	4.98298	8.33324
003-051_T0_COL_LP_5p_N1__ACATGGTTCGGACAAG-1	7.486	6.33404
003-051_T0_COL_LP_5p_N1__GGAGCAAAGGACGAAA-1	10.8218	5.70304
003-051_T0_COL_LP_5p_N1__GGCGTGTTCGATAGAA-1	9.32435	7.25893
003-051_T0_COL_LP_5p_N1__GTCAAGTTCAACACAC-1	8.24897	3.43678
003-051_T0_COL_LP_5p_N1__ACGGGCTCATGTCCTC-1	9.26971	2.45762
003-051_T0_COL_LP_5p_N1__AGCTCCTGTAAATGTG-1	10.5935	5.70282
003-051_T0_COL_LP_5p_N1__CGATCGGCAGTTTACG-1	10.8706	5.11037
003-051_T0_COL_LP_5p_N1__CATGACAAGGGCTTCC-1	5.01308	8.44448
003-051_T0_COL_LP_5p_N1__AACTGGTTCATGTAGC-1	8.2003	3.25834
003-051_T0_COL_LP_5p_N1__ATGCGATCAAGAGTCG-1	8.07861	3.29368
003-051_T0_COL_LP_5p_N1__TAGTTGGCAGCTTCGG-1	10.0537	2.36452
003-051_T0_COL_LP_5p_N1__AACTGGTAGAGTAAGG-1	5.08223	8.5239
003-051_T0_COL_LP_5p_N1__ATGTGTGAGCAACGGT-1	8.73582	3.60979
003-051_T0_COL_LP_5p_N1__GTAACGTGTCGCATAT-1	4.30444	7.89275
003-051_T0_COL_LP_5p_N1__ATTACTCAGTACGTTC-1	5.72178	7.34052
003-051_T0_COL_LP_5p_N1__CAGCATAGTTAAAGTG-1	9.44687	1.65243
003-051_T0_COL_LP_5p_N1__CCGGTAGAGAGGGATA-1	7.76396	6.22347
003-051_T0_COL_LP_5p_N1__GAATGAAAGGCTACGA-1	3.66107	7.99493
003-051_T0_COL_LP_5p_N1__GATCAGTGTACATGTC-1	8.83999	1.90635
003-051_T0_COL_LP_5p_N1__CTTCTCTTCTTTCCTC-1	11.6548	1.4981
003-051_T0_COL_LP_5p_N1__TGCGGGTAGTGTCTCA-1	7.32473	6.62347
003-051_T0_COL_LP_5p_N1__CGTCACTCAGCAGTTT-1	10.8596	4.76288
003-051_T0_COL_LP_5p_N1__TCATTACGTCCCTTGT-1	9.78211	7.50568
003-051_T0_COL_LP_5p_N1__ACGCAGCGTAACGACG-1	9.53429	2.64494
003-051_T0_COL_LP_5p_N1__CCGGGATAGCCATCGC-1	10.8699	5.96053
003-051_T0_COL_LP_5p_N1__CGGACACTCCTATTCA-1	7.58251	5.49918
003-051_T0_COL_LP_5p_N1__GAGGTGATCAAAGACA-1	7.43187	6.37296
003-051_T0_COL_LP_5p_N1__GATGCTACAGCGTAAG-1	8.44853	3.49219
003-051_T0_COL_LP_5p_N1__TCGCGTTAGCTGAACG-1	5.49652	7.50991
003-051_T0_COL_LP_5p_N1__ACGAGGAGTAGCTCCG-1	8.14836	1.91934
003-051_T0_COL_LP_5p_N1__CTCTACGTCAGCACAT-1	4.94543	8.41929
003-051_T0_COL_LP_5p_N1__CCACTACCATGGTAGG-1	7.26333	6.13321
003-051_T0_COL_LP_5p_N1__CCGTTCAGTTGCTCCT-1	8.21805	2.12158
003-051_T0_COL_LP_5p_N1__CGATTGAGTACAAGTA-1	5.5544	7.49519
003-051_T0_COL_LP_5p_N1__GATCTAGAGCAACGGT-1	13.1204	1.40751
003-051_T0_COL_LP_5p_N1__TCAATCTGTGACGGTA-1	9.82985	2.27827
003-051_T0_COL_LP_5p_N1__GTAACTGAGAATGTTG-1	7.52222	6.16319
003-051_T0_COL_LP_5p_N1__CACAGTATCAGATAAG-1	7.54847	2.3025
003-051_T0_COL_LP_5p_N1__ATCCGAACAGCCAGAA-1	8.00219	3.47032
003-051_T0_COL_LP_5p_N1__ATCATGGAGCCAACAG-1	10.0944	6.20869
003-051_T0_COL_LP_5p_N1__GGTGAAGCATCAGTAC-1	9.46077	2.6328
003-051_T0_COL_LP_5p_N1__TGAGAGGGTGATGTCT-1	8.55464	2.45155
003-051_T0_COL_LP_5p_N1__ACTATCTAGCTCCTCT-1	10.6641	6.02402
003-051_T0_COL_LP_5p_N1__CGGACTGCAAGTCTGT-1	8.22205	2.45491
003-051_T0_COL_LP_5p_N1__CATCCACCACACCGCA-1	6.93939	6.7363
003-051_T0_COL_LP_5p_N1__ACGGCCAGTAAGCACG-1	8.88213	3.63888
003-051_T0_COL_LP_5p_N1__TTAGTTCCAGACGCTC-1	9.78066	7.61025
003-051_T0_COL_LP_5p_N1__CTAATGGAGCTGATAA-1	10.0883	2.5272
003-051_T0_COL_LP_5p_N1__CACATTTAGCAGATCG-1	9.80905	7.50442
003-051_T0_COL_LP_5p_N1__TTCGGTCTCGCTGATA-1	8.23071	3.09158
003-051_T0_COL_LP_5p_N1__CGCCAAGGTCATTAGC-1	8.68199	2.0246
003-051_T0_COL_LP_5p_N1__CGGACTGAGCAATATG-1	11.4084	5.49211
003-051_T0_COL_LP_5p_N1__ACAGCTAGTACTTAGC-1	8.61942	2.34814
003-051_T0_COL_LP_5p_N1__ACGTCAATCGCAGGCT-1	12.0245	2.03032
003-051_T0_COL_LP_5p_N1__AAAGCAATCTTCTGGC-1	4.95686	8.33763
003-051_T0_COL_LP_5p_N1__ACGCCGAGTGCATCTA-1	10.1102	6.12681
003-051_T0_COL_LP_5p_N1__TGGCCAGAGACCTAGG-1	7.48327	6.37928
003-051_T0_COL_LP_5p_N1__CACAGGCTCGGTGTTA-1	5.64124	7.40999
003-051_T0_COL_LP_5p_N1__CTGTTTACAAACAACA-1	8.79799	2.08215
003-051_T0_COL_LP_5p_N1__CTTAACTTCACAACGT-1	7.89623	6.36317
003-051_T0_COL_LP_5p_N1__TTTGCGCAGACACGAC-1	7.2825	6.2804
003-051_T0_COL_LP_5p_N1__ACACCCTGTAAGAGGA-1	10.8656	5.54207
003-051_T0_COL_LP_5p_N1__AGGGAGTTCGCCTGTT-1	9.38799	8.6112
003-051_T0_COL_LP_5p_N1__CGCCAAGTCACATAGC-1	9.34402	7.36512
003-051_T0_COL_LP_5p_N1__CTCGAGGAGGAGTCTG-1	10.7184	6.12584
003-051_T0_COL_LP_5p_N1__TATGCCCAGTCCGGTC-1	8.67839	2.45477
003-051_T0_COL_LP_5p_N1__TCGGGACGTCTAGCGC-1	9.59286	7.95679
003-051_T0_COL_LP_5p_N1__TGCCAAAAGGGTCGAT-1	10.9598	5.13748
003-051_T0_COL_LP_5p_N1__CTTCTCTGTCTTGCGG-1	10.8538	2.62744
003-051_T0_COL_LP_5p_N1__GACAGAGGTACCATCA-1	11.0377	5.06974
003-051_T0_COL_LP_5p_N1__GGGACCTGTAAGGATT-1	9.06137	4.14113
003-051_T0_COL_LP_5p_N1__TATCTCAGTCTACCTC-1	8.84903	1.89063
003-051_T0_COL_LP_5p_N1__TGACTAGAGACTGGGT-1	8.82968	1.89709
003-051_T0_COL_LP_5p_N1__AGTGAGGCATTACGAC-1	10.7993	3.26089
003-051_T0_COL_LP_5p_N1__ACATCAGCACCTTGTC-1	8.44845	3.09912
003-051_T0_COL_LP_5p_N1__GTCTTCGCAGCTCGCA-1	10.372	5.28747
003-051_T0_COL_LP_5p_N1__CACAAACGTCTCCCTA-1	9.34952	6.23338
003-051_T0_COL_LP_5p_N1__GGGAGATTCGGCTACG-1	10.6986	2.44578
003-051_T0_COL_LP_5p_N1__GGTATTGCAGCATGAG-1	8.07891	3.42382
003-051_T0_COL_LP_5p_N1__TTCTCCTAGTGATCGG-1	8.84688	1.92681
003-051_T0_COL_LP_5p_N1__TAAGAGACAGTGGAGT-1	7.54451	6.20557
003-051_T0_COL_LP_5p_N1__GTTACAGCACACCGCA-1	10.3211	3.71603
003-051_T0_COL_LP_5p_N1__CGCCAAGGTCTACCTC-1	10.6333	5.86517
003-051_T0_COL_LP_5p_N1__GGGATGAAGCCGCCTA-1	9.23295	2.56635
003-051_T0_COL_LP_5p_N1__TACAGTGAGCCGGTAA-1	7.37525	6.13645
003-051_T0_COL_LP_5p_N1__CTAATGGGTTTCCACC-1	9.98919	1.70638
003-051_T0_COL_LP_5p_N1__GGAATAACAATTGCTG-1	5.48702	7.56697
003-051_T0_COL_LP_5p_N1__CCTAAAGGTTCACCTC-1	9.11954	3.28381
003-051_T0_COL_LP_5p_N1__CTCATTAAGACCCACC-1	10.8818	4.69721
003-051_T0_COL_LP_5p_N1__CGGACACCATGCGCAC-1	10.9048	5.52113
003-051_T0_COL_LP_5p_N1__ACGGGCTAGAACAACT-1	9.4533	2.49179
003-051_T0_COL_LP_5p_N1__TACAGTGCACCTCGTT-1	9.65251	7.47993
003-051_T0_COL_LP_5p_N1__ACGATACGTTACCGAT-1	8.72301	1.96412
003-051_T0_COL_LP_5p_N1__GCAGCCACATTACGAC-1	8.08625	3.41258
003-051_T0_COL_LP_5p_N1__AAGTCTGAGAGGTTGC-1	8.71744	4.47544
003-051_T0_COL_LP_5p_N1__CTTCTCTAGAGACTAT-1	8.29144	3.19052
003-051_T0_COL_LP_5p_N1__TTATGCTAGAAACCTA-1	7.58153	6.20211
003-051_T0_COL_LP_5p_N1__ACCAGTAGTACTTAGC-1	8.59527	1.98384
003-051_T0_COL_LP_5p_N1__CCATTCGAGTGTGAAT-1	10.6239	5.78063
003-051_T0_COL_LP_5p_N1__CTGTGCTTCGCAAACT-1	8.53916	1.9928
003-051_T0_COL_LP_5p_N1__CTGCCTAAGGCTACGA-1	8.68422	1.90996
003-051_T0_COL_LP_5p_N1__GTTCTCGAGCGACGTA-1	4.75086	8.20677
003-051_T0_COL_LP_5p_N1__CGTCTACTCCGCTGTT-1	5.26082	7.58967
003-051_T0_COL_LP_5p_N1__GACGCGTTCGCCATAA-1	7.96491	2.53683
003-051_T0_COL_LP_5p_N1__GGGTTGCTCCAAATGC-1	8.57937	2.34006
003-051_T0_COL_LP_5p_N1__AGTGGGATCGCGATCG-1	10.7973	5.76473
003-051_T0_COL_LP_5p_N1__GAACATCTCTGCGACG-1	7.4873	5.87638
003-051_T0_COL_LP_5p_N1__CGAACATTCAACGGGA-1	7.95394	3.58104
003-051_T0_COL_LP_5p_N1__CGTCACTCACGAGAGT-1	7.7742	2.3928
003-051_T0_COL_LP_5p_N1__GCCAAATTCACTATTC-1	7.67384	6.31995
003-051_T0_COL_LP_5p_N1__CCTCTGAGTGCACGAA-1	7.96208	2.08445
003-051_T0_COL_LP_5p_N1__AGGCCACGTAAGGATT-1	7.55339	6.34208
003-051_T0_COL_LP_5p_N1__GTGCATAGTACCATCA-1	9.40278	2.94989
003-051_T0_COL_LP_5p_N1__GAACATCGTGCGCTTG-1	13.2194	1.82418
003-051_T0_COL_LP_5p_N1__TTCGAAGGTTTGTGTG-1	10.8945	5.38192
003-051_T0_COL_LP_5p_N1__CCGTGGATCGGTTCGG-1	10.5828	5.71533
003-051_T0_COL_LP_5p_N1__TACCTATTCCTGCCAT-1	7.89937	3.1287
003-051_T0_COL_LP_5p_N1__CAACCTCGTTCCACAA-1	10.7514	5.67654
003-051_T0_COL_LP_5p_N1__CTAACTTAGTTAGCGG-1	7.76781	6.21819
003-051_T0_COL_LP_5p_N1__ACGTCAACATGGTTGT-1	8.27517	3.28105
003-051_T0_COL_LP_5p_N1__GAACGGAAGTCTCGGC-1	7.64306	6.28338
003-051_T0_COL_LP_5p_N1__CACTCCACAATCCAAC-1	8.66246	2.00075
003-051_T0_COL_LP_5p_N1__AACTGGTAGGAGTCTG-1	11.8549	1.5969
003-051_T0_COL_LP_5p_N1__AGTGGGATCATGTCTT-1	8.512	2.0637
003-051_T0_COL_LP_5p_N1__AGGCCGTAGTTCGCAT-1	7.54478	6.26828
003-051_T0_COL_LP_5p_N1__TCTGAGAAGGCGATAC-1	4.96197	8.29211
003-051_T0_COL_LP_5p_N1__AACCGCGCACGTTGGC-1	9.69872	7.45677
003-051_T0_COL_LP_5p_N1__CTCGTACGTTACGGAG-1	3.71023	8.04238
003-051_T0_COL_LP_5p_N1__TCGGGACAGCTAAGAT-1	7.50277	6.4565
003-051_T0_COL_LP_5p_N1__CAGCGACAGACCCACC-1	3.98873	7.72038
003-051_T0_COL_LP_5p_N1__CGGGTCATCCCTCAGT-1	10.8406	6.45395
003-051_T0_COL_LP_5p_N1__GTGTGCGTCTCTGAGA-1	8.01312	3.62589
003-051_T0_COL_LP_5p_N1__CCCAGTTAGCGCCTTG-1	10.7956	5.12593
003-051_T0_COL_LP_5p_N1__AGACGTTGTTACGACT-1	8.63432	2.31768
003-051_T0_COL_LP_5p_N1__GGACAGAAGTGTCCAT-1	10.9194	4.57189
003-051_T0_COL_LP_5p_N1__AAAGATGAGCTGAAAT-1	13.3399	1.56354
003-051_T0_COL_LP_5p_N1__ACCTTTATCCAAATGC-1	9.05833	3.08103
003-051_T0_COL_LP_5p_N1__CTTAGGAGTCGACTGC-1	8.35269	3.04477
003-051_T0_COL_LP_5p_N1__CACAAACCATGTAGTC-1	5.02069	8.47041
003-051_T0_COL_LP_5p_N1__GGGACCTCAGGGATTG-1	7.49427	6.12928
003-051_T0_COL_LP_5p_N1__CACAGGCAGGAGTACC-1	10.5091	5.8766
003-051_T0_COL_LP_5p_N1__TTCCCAGGTAATCACC-1	8.04279	1.46125
003-051_T0_COL_LP_5p_N1__GCACTCTCAAGCTGAG-1	7.94562	2.14281
003-051_T0_COL_LP_5p_N1__CTAACTTGTTAGGGTG-1	8.11897	2.33216
003-051_T0_COL_LP_5p_N1__CGTTCTGCAGGGATTG-1	9.8449	1.59254
003-051_T0_COL_LP_5p_N1__TAAACCGAGACTGTAA-1	7.64686	5.48068
003-051_T0_COL_LP_5p_N1__TTCTCAACAGGTCCAC-1	7.68672	6.15906
003-051_T0_COL_LP_5p_N1__GGATTACGTTAAGTAG-1	8.70046	3.87728
003-051_T0_COL_LP_5p_N1__CCTAAAGGTTCCTCCA-1	10.6712	5.66317
003-051_T0_COL_LP_5p_N1__ACACCAACACCCATGG-1	7.89172	6.70581
003-051_T0_COL_LP_5p_N1__CACAGTAAGATGTCGG-1	8.65573	3.45514
003-051_T0_COL_LP_5p_N1__CCGTGGAGTCTAAACC-1	5.45199	7.51102
003-051_T0_COL_LP_5p_N1__GTTAAGCTCTCCGGTT-1	7.71189	2.32216
003-051_T0_COL_LP_5p_N1__TACTTACGTTCGGCAC-1	6.27132	7.33175
003-051_T0_COL_LP_5p_N1__ACGGGTCAGCTAGCCC-1	5.06342	8.50999
003-051_T0_COL_LP_5p_N1__CAGCTGGTCAATCACG-1	3.59892	7.97514
003-051_T0_COL_LP_5p_N1__CCACTACAGACCTTTG-1	8.68343	4.03439
003-051_T0_COL_LP_5p_N1__CACCAGGGTTCGTTGA-1	9.36366	3.11724
003-051_T0_COL_LP_5p_N1__GGTGTTAGTTCAGGCC-1	7.6554	6.18686
003-051_T0_COL_LP_5p_N1__GCCAAATCACCAGTTA-1	8.72033	3.54039
003-051_T0_COL_LP_5p_N1__AACTGGTAGTTACCCA-1	3.16134	7.83567
003-051_T0_COL_LP_5p_N1__ACGATGTGTGGGTCAA-1	10.7587	5.40177
003-051_T0_COL_LP_5p_N1__TACTCATCACATGGGA-1	8.32914	3.53054
003-051_T0_COL_LP_5p_N1__GGGTTGCAGAGACGAA-1	8.17165	3.22452
003-051_T0_COL_LP_5p_N1__TTTCCTCGTACCGTTA-1	5.09829	8.54563
003-051_T0_COL_LP_5p_N1__CGGAGCTCAAAGGTGC-1	8.52089	2.49446
003-051_T0_COL_LP_5p_N1__GAAATGACATACCATG-1	7.84904	6.20593
003-051_T0_COL_LP_5p_N1__TACCTATCAAGCCATT-1	7.94232	2.06793
003-051_T0_COL_LP_5p_N1__CAGTAACCAACTGCTA-1	8.73652	1.98335
003-051_T0_COL_LP_5p_N1__ACGTCAAAGAAGGTGA-1	7.72498	6.48321
003-051_T0_COL_LP_5p_N1__GACACGCAGTACGTTC-1	5.0536	8.58417
003-051_T0_COL_LP_5p_N1__GACACGCTCTTGTCAT-1	9.73329	3.06707
003-051_T0_COL_LP_5p_N1__CATCAGACATGATCCA-1	7.92348	2.57493
003-051_T0_COL_LP_5p_N1__CTAAGACCACTCAGGC-1	5.40564	7.57112
003-051_T0_COL_LP_5p_N1__CCGGGATAGGTGGGTT-1	11.6677	1.82006
003-051_T0_COL_LP_5p_N1__CTTAACTTCAAACAAG-1	9.82049	7.40967
003-051_T0_COL_LP_5p_N1__AGCCTAATCACGGTTA-1	3.14014	7.82752
003-051_T0_COL_LP_5p_N1__TCACAAGTCAGTACGT-1	7.68588	6.12962
003-051_T0_COL_LP_5p_N1__CTCATTATCTAGAGTC-1	8.70481	2.14755
003-051_T0_COL_LP_5p_N1__CTAGAGTGTCACCTAA-1	8.15274	3.1623
003-051_T0_COL_LP_5p_N1__GCTCCTAGTGTGGTTT-1	7.498	6.21637
003-051_T0_COL_LP_5p_N1__TATTACCGTACATGTC-1	11.5243	2.51655
003-051_T0_COL_LP_5p_N1__TACTTACGTTTGTGTG-1	7.99203	2.70195
003-051_T0_COL_LP_5p_N1__GTCCTCAGTAGCCTAT-1	7.68064	6.2002
003-051_T0_COL_LP_5p_N1__GTGTTAGTCCACGACG-1	8.81557	1.90862
003-051_T0_COL_LP_5p_N1__GTCACAAGTTTGTGTG-1	7.67354	6.46199
003-051_T0_COL_LP_5p_N1__CGTGAGCTCGAATGGG-1	8.14508	2.39835
003-051_T0_COL_LP_5p_N1__TTTGTCACACATGTGT-1	8.06849	1.86719
003-051_T0_COL_LP_5p_N1__AACTCCCTCACATAGC-1	8.22478	2.29344
003-051_T0_COL_LP_5p_N1__GATCAGTCAGCCTGTG-1	10.5994	2.27277
003-051_T0_COL_LP_5p_N1__CCTTCGATCAGTGTTG-1	7.9112	6.45924
003-051_T0_COL_LP_5p_N1__GAACATCTCTTGAGGT-1	10.2416	2.52767
003-051_T0_COL_LP_5p_N1__CAGATCATCATCGATG-1	7.94895	1.93163
003-051_T0_COL_LP_5p_N1__CGTTGGGCACCACGTG-1	7.52464	6.40461
003-051_T0_COL_LP_5p_N1__GCTGCTTTCGTGGTCG-1	7.26791	6.17322
003-051_T0_COL_LP_5p_N1__GACCTGGCAACGATGG-1	8.66228	1.98871
003-051_T0_COL_LP_5p_N1__TTATGCTCACGGTAAG-1	5.68252	7.41903
003-051_T0_COL_LP_5p_N1__AAGACCTGTAAGGGAA-1	9.07236	3.09051
003-051_T0_COL_LP_5p_N1__CTTCTCTCAAACGTGG-1	10.6941	2.99086
003-051_T0_COL_LP_5p_N1__CACCTTGAGGTGTTAA-1	8.01198	1.57013
003-051_T0_COL_LP_5p_N1__TACTTACAGAGACTAT-1	10.8175	5.41548
003-051_T0_COL_LP_5p_N1__CAGCCGAAGCAGATCG-1	8.69311	1.96932
003-051_T0_COL_LP_5p_N1__CGTCAGGTCATAGCAC-1	8.59329	2.05756
003-051_T0_COL_LP_5p_N1__AGAATAGTCGACCAGC-1	8.7527	1.98294
003-051_T0_COL_LP_5p_N1__ACTTTCAAGCGTGAGT-1	7.39336	6.28327
003-051_T0_COL_LP_5p_N1__CAGCATAGTAGCGATG-1	8.18547	3.6006
003-051_T0_COL_LP_5p_N1__CGGACGTAGTGCTGCC-1	7.92499	6.5762
003-051_T0_COL_LP_5p_N1__CATGGCGCAGTCAGCC-1	7.74789	2.24012
003-051_T0_COL_LP_5p_N1__TCAATCTTCCCTGACT-1	5.02897	8.47321
003-051_T0_COL_LP_5p_N1__GGACAAGGTACGACCC-1	9.2544	3.10467
003-051_T0_COL_LP_5p_N1__TGAAAGAAGGAGTTTA-1	7.82065	3.4781
003-051_T0_COL_LP_5p_N1__TAGTTGGAGTGAATTG-1	8.32524	7.81877
003-051_T0_COL_LP_5p_N1__GACGTGCAGTGTTGAA-1	7.49601	6.10134
003-051_T0_COL_LP_5p_N1__ATCCGAAAGTACGATA-1	10.4132	3.03724
003-051_T0_COL_LP_5p_N1__GGCAATTCAAGGTTTC-1	8.62118	2.0187
003-051_T0_COL_LP_5p_N1__ACGGCCATCTTCAACT-1	7.24668	6.15426
003-051_T0_COL_LP_5p_N1__CGCCAAGTCATTTGGG-1	8.6501	2.59703
003-051_T0_COL_LP_5p_N1__AGAGCGACATATGAGA-1	8.6718	2.06293
003-051_T0_COL_LP_5p_N1__ATTATCCCAAATCCGT-1	4.72823	7.98012
003-051_T0_COL_LP_5p_N1__CATCAAGGTAAGTGTA-1	7.61066	6.16456
003-051_T0_COL_LP_5p_N1__GCTGCTTTCTACTATC-1	7.29551	7.43201
003-051_T0_COL_LP_5p_N1__CTCGTCAAGTACGTTC-1	8.52407	3.51375
003-051_T0_COL_LP_5p_N1__GTTCTCGTCTAACGGT-1	10.3843	2.71332
003-051_T0_COL_LP_5p_N1__GTACTCCAGCAAATCA-1	7.3833	6.30944
003-051_T0_COL_LP_5p_N1__CTACATTTCCATGAAC-1	10.7007	2.6691
003-051_T0_COL_LP_5p_N1__CACATTTTCACCTCGT-1	5.44863	7.58985
003-051_T0_COL_LP_5p_N1__TTCCCAGTCCACGTTC-1	8.29132	6.83665
003-051_T0_COL_LP_5p_N1__ATCCACCTCTCTGAGA-1	7.75538	6.60255
003-051_T0_COL_LP_5p_N1__ACTGAACCAATGGAAT-1	8.7889	3.02749
003-051_T0_COL_LP_5p_N1__AGGGTGATCAGATAAG-1	8.94655	1.90152
003-051_T0_COL_LP_5p_N1__GACCAATTCGTAGATC-1	8.67267	1.857
003-051_T0_COL_LP_5p_N1__TAAGTGCCAAGAAGAG-1	10.5207	2.35534
003-051_T0_COL_LP_5p_N1__TCAGGTATCCGTCATC-1	8.77964	1.90938
003-051_T0_COL_LP_5p_N1__CTGCGGAGTCAAAGAT-1	10.3658	6.66622
003-051_T0_COL_LP_5p_N1__GTGGGTCAGCTAGTGG-1	9.2653	3.01142
003-051_T0_COL_LP_5p_N1__TAGTTGGTCCCTTGCA-1	7.69625	6.32742
003-051_T0_COL_LP_5p_N1__TGACTTTGTCCCTACT-1	8.64874	2.03975
003-051_T0_COL_LP_5p_N1__TACTCGCCACAACTGT-1	8.08489	8.37315
003-051_T0_COL_LP_5p_N1__CGGTTAACATAGTAAG-1	7.83743	6.22976
003-051_T0_COL_LP_5p_N1__TAGAGCTCACAGGAGT-1	8.28897	2.14028
003-051_T0_COL_LP_5p_N1__CGTTAGAAGCGGCTTC-1	9.59261	7.461
003-051_T0_COL_LP_5p_N1__ACGCCGAAGACTAGGC-1	7.98693	6.82153
003-051_T0_COL_LP_5p_N1__TACGGTATCATAGCAC-1	8.92592	2.00163
003-051_T0_COL_LP_5p_N1__TAGTGGTGTGCAACGA-1	8.18857	3.49863
003-051_T0_COL_LP_5p_N1__CTCGAGGAGTCATCCA-1	8.7465	2.42938
003-051_T0_COL_LP_5p_N1__ACGCCGAAGGGTGTTG-1	8.37833	2.17508
003-051_T0_COL_LP_5p_N1__GCAATCAGTAGTAGTA-1	8.8478	3.17575
003-051_T0_COL_LP_5p_N1__GGGCATCCACATCCGG-1	8.65273	2.06033
003-051_T0_COL_LP_5p_N1__AACTCTTTCCATTCTA-1	3.50419	7.98225
003-051_T0_COL_LP_5p_N1__CCTTACGTCAGATAAG-1	10.4847	5.82311
003-051_T0_COL_LP_5p_N1__CTCGGGACAGTCGATT-1	8.57295	3.55498
003-051_T0_COL_LP_5p_N1__CACACAACAAACCCAT-1	8.47289	2.91059
003-051_T0_COL_LP_5p_N1__GACGCGTTCGCTTGTC-1	5.46985	7.50999
003-051_T0_COL_LP_5p_N1__CTAATGGCACCAGTTA-1	8.61437	3.61594
003-051_T0_COL_LP_5p_N1__CTTAGGACATCCAACA-1	8.69426	3.72256
003-051_T0_COL_LP_5p_N1__TATGCCCAGCAGATCG-1	8.01346	2.90335
003-051_T0_COL_LP_5p_N1__GCATACACAGACGCTC-1	9.4145	2.7659
003-051_T0_COL_LP_5p_N1__CGATGTAGTGGTACAG-1	7.95403	3.33075
003-051_T0_COL_LP_5p_N1__GGAACTTGTGGTCCGT-1	7.59322	6.24142
003-051_T0_COL_LP_5p_N1__GGAATAACAGGTCGTC-1	8.81283	4.42753
003-051_T0_COL_LP_5p_N1__TTCGAAGTCCGGGTGT-1	7.99532	6.64364
003-051_T0_COL_LP_5p_N1__CAGAATCAGAAGATTC-1	3.42917	8.06624
003-051_T0_COL_LP_5p_N1__TGCGGGTCAGATTGCT-1	5.65207	7.44134
003-051_T0_COL_LP_5p_N1__GGTGTTATCGTGGTCG-1	9.69022	2.48683
003-051_T0_COL_LP_5p_N1__AGTGTCAAGGCTATCT-1	8.58124	2.24883
003-051_T0_COL_LP_5p_N1__GTGTTAGGTTATTCTC-1	9.33293	7.44623
003-051_T0_COL_LP_5p_N1__TTCTACAGTCCGAACC-1	7.56684	6.31022
003-051_T0_COL_LP_5p_N1__ATCCACCGTCTAAACC-1	7.63984	6.31724
003-051_T0_COL_LP_5p_N1__TTTGGTTGTTCGGGCT-1	10.2035	6.18836
003-051_T0_COL_LP_5p_N1__GCTCCTAGTAAACGCG-1	8.72787	3.23167
003-051_T0_COL_LP_5p_N1__CCATTCGCAAGTCTGT-1	8.34735	2.15987
003-051_T0_COL_LP_5p_N1__TTTCCTCAGGCTCAGA-1	8.59567	2.49993
003-051_T0_COL_LP_5p_N1__CGCGGTACAAACAACA-1	10.7217	4.74502
003-051_T0_COL_LP_5p_N1__TGTGTTTTCGCTTGTC-1	9.55094	7.13341
003-051_T0_COL_LP_5p_N1__CAGAGAGGTAGAGTGC-1	8.71709	1.96948
003-051_T0_COL_LP_5p_N1__CATGCCTGTATAAACG-1	8.47429	2.45446
003-051_T0_COL_LP_5p_N1__CACATTTAGCTGTCTA-1	7.7434	6.32708
003-051_T0_COL_LP_5p_N1__CTACGTCAGGAATGGA-1	7.87001	6.47223
003-051_T0_COL_LP_5p_N1__ACAGCTAGTTTAAGCC-1	13.0022	1.57279
003-051_T0_COL_LP_5p_N1__AGCTCCTTCGGAAACG-1	8.66746	3.57613
003-051_T0_COL_LP_5p_N1__GTAACGTCACGAAACG-1	5.51942	7.51462
003-051_T0_COL_LP_5p_N1__CATCAGAGTCTAGTCA-1	7.6955	5.45095
003-051_T0_COL_LP_5p_N1__GTGCAGCTCCAGTATG-1	12.3197	1.56503
003-051_T0_COL_LP_5p_N1__GCGCGATGTGATAAGT-1	10.9605	4.44173
003-051_T0_COL_LP_5p_N1__TTAACTCAGCGTGAGT-1	8.90863	1.98831
003-051_T0_COL_LP_5p_N1__GGCGTGTTCCCTAATT-1	10.9456	4.5956
003-051_T0_COL_LP_5p_N1__AGTGTCAGTAACGTTC-1	8.81293	6.59988
003-051_T0_COL_LP_5p_N1__TGAGGGAAGTGTACCT-1	8.61089	2.41257
003-051_T0_COL_LP_5p_N1__CTCGAAAGTGACAAAT-1	7.5115	6.22329
003-051_T0_COL_LP_5p_N1__GGATGTTGTCGTCTTC-1	7.8379	3.46987
003-051_T0_COL_LP_5p_N1__GGACGTCAGCGAAGGG-1	7.67186	6.24478
003-051_T0_COL_LP_5p_N1__GAACATCGTCTGATCA-1	7.8464	3.46314
003-051_T0_COL_LP_5p_N1__AGCAGCCCAGCTGCTG-1	8.98492	3.44557
003-051_T0_COL_LP_5p_N1__GACGTGCAGCCCGAAA-1	10.5638	5.17789
003-051_T0_COL_LP_5p_N1__AGGGTGAAGTGGAGAA-1	7.91886	2.28606
003-051_T0_COL_LP_5p_N1__GTCACGGTCGACGGAA-1	7.74123	6.46279
003-051_T0_COL_LP_5p_N1__ACTTTCACACAACGCC-1	3.65131	8.02617
003-051_T0_COL_LP_5p_N1__ATTACTCCATGCAATC-1	8.61154	2.14244
003-051_T0_COL_LP_5p_N1__AGCGTATTCATGTCTT-1	7.62242	6.08143
003-051_T0_COL_LP_5p_N1__AATCGGTAGACAGGCT-1	7.60064	6.34896
003-051_T0_COL_LP_5p_N1__ATAAGAGCATGTTCCC-1	12.0495	2.77759
003-051_T0_COL_LP_5p_N1__GTGCTTCCAAGCTGAG-1	13.075	1.64687
003-051_T0_COL_LP_5p_N1__ATCATCTTCGGCTTGG-1	8.83567	1.84192
003-051_T0_COL_LP_5p_N1__GAGTCCGTCAAACCAC-1	7.61308	6.25599
003-051_T0_COL_LP_5p_N1__TTAGGACAGAACTCGG-1	8.37659	2.52686
003-051_T0_COL_LP_5p_N1__CGAATGTCATCTCGCT-1	8.08729	2.56008
003-051_T0_COL_LP_5p_N1__CGGACACGTGCGATAG-1	10.6962	6.32458
003-051_T0_COL_LP_5p_N1__CACTCCAGTTATTCTC-1	7.89052	6.30259
003-051_T0_COL_LP_5p_N1__CTAATGGAGGAGTACC-1	10.9863	2.9331
003-051_T0_COL_LP_5p_N1__ATGTGTGCATGTTCCC-1	8.13538	3.69752
003-051_T0_COL_LP_5p_N1__GATCGTATCGTCCAGG-1	11.3528	4.9819
003-051_T0_COL_LP_5p_N1__TCGAGGCTCCATGCTC-1	8.66582	3.47983
003-051_T0_COL_LP_5p_N1__ATCACGAAGCTATGCT-1	7.56329	5.72108
003-051_T0_COL_LP_5p_N1__TAGTTGGGTCTGCAAT-1	7.6507	2.49881
003-051_T0_COL_LP_5p_N1__GGTATTGGTGAGGGAG-1	9.27018	2.95631
003-051_T0_COL_LP_5p_N1__TATCTCACATGCGCAC-1	7.56573	6.18758
003-051_T0_COL_LP_5p_N1__GAAATGAGTTGGGACA-1	8.51328	3.46302
003-051_T0_COL_LP_5p_N1__AGTCTTTGTAAGTAGT-1	8.59501	3.86677
003-051_T0_COL_LP_5p_N1__GCTCTGTCACGGTAGA-1	7.47654	6.00125
003-051_T0_COL_LP_5p_N1__TCCCGATTCAATACCG-1	5.21968	8.52286
003-051_T0_COL_LP_5p_N1__TCTGGAATCGGCTACG-1	9.55939	1.87663
003-051_T0_COL_LP_5p_N1__AGTGTCATCAGAGCTT-1	8.23714	2.55829
003-051_T0_COL_LP_5p_N1__CAGCTGGAGCTGCGAA-1	8.59672	2.14601
003-051_T0_COL_LP_5p_N1__TTGTAGGTCACATACG-1	3.70264	8.03538
003-051_T0_COL_LP_5p_N1__CACTCCACAGACTCGC-1	8.82217	1.92599
003-051_T0_COL_LP_5p_N1__CGTAGGCCATCCAACA-1	8.96605	2.62202
003-051_T0_COL_LP_5p_N1__ACGCAGCAGTCGTTTG-1	8.43963	2.22606
003-051_T0_COL_LP_5p_N1__GTCACGGTCTGCAGTA-1	8.85428	3.5889
003-051_T0_COL_LP_5p_N1__TTGCGTCCAGCGTTCG-1	8.27116	2.21788
003-051_T0_COL_LP_5p_N1__GCTTGAAAGCGCTCCA-1	11.0489	3.31555
003-051_T0_COL_LP_5p_N1__CTAGCCTCACCTTGTC-1	13.1775	1.44478
003-051_T0_COL_LP_5p_N1__CGTGTCTTCCGAGCCA-1	3.53843	8.01084
003-051_T0_COL_LP_5p_N1__GTCAAGTAGCCAGAAC-1	7.59987	6.18103
003-051_T0_COL_LP_5p_N1__ACATACGAGAGGTTAT-1	7.66768	6.15164
003-051_T0_COL_LP_5p_N1__CGTAGCGGTATAGTAG-1	11.16	2.39768
003-051_T0_COL_LP_5p_N1__GAGCAGAAGTGTCCAT-1	7.54133	6.11858
003-051_T0_COL_LP_5p_N1__TAGTGGTCATTTCACT-1	5.60684	7.51022
003-051_T0_COL_LP_5p_N1__CTGAAACGTCGGCATC-1	11.2537	4.79999
003-051_T0_COL_LP_5p_N1__GCTGCGAGTAAATACG-1	5.09033	8.59527
003-051_T0_COL_LP_5p_N1__TGCCCTACAACACGCC-1	8.21338	2.25953
003-051_T0_COL_LP_5p_N1__ACTGATGCATGACGGA-1	10.9125	5.76151
003-051_T0_COL_LP_5p_N1__ACTGCTCTCGCCTGAG-1	7.60782	6.27989
003-051_T0_COL_LP_5p_N1__CACATTTCACCTGGTG-1	10.7432	6.12722
003-051_T0_COL_LP_5p_N1__CGATGGCTCAGAAATG-1	8.99665	2.1026
003-051_T0_COL_LP_5p_N1__TTCTACATCGTCGTTC-1	8.73381	1.94421
003-051_T0_COL_LP_5p_N1__GATGAAAAGCGTAGTG-1	7.39034	6.29204
003-051_T0_COL_LP_5p_N1__CGACCTTCACGGCGTT-1	9.47869	2.94159
003-051_T0_COL_LP_5p_N1__CGTCTACAGAGCTGGT-1	7.64736	5.46887
003-051_T0_COL_LP_5p_N1__GCACATAAGTACGTAA-1	10.1101	6.15193
003-051_T0_COL_LP_5p_N1__ACGCCAGCAATCCGAT-1	8.36924	7.01954
003-051_T0_COL_LP_5p_N1__TTAGGCAAGACAGAGA-1	7.77593	2.25418
003-051_T0_COL_LP_5p_N1__CTCATTAAGTGGGTTG-1	8.30408	2.51366
003-051_T0_COL_LP_5p_N1__TTCTCAAGTCTAAAGA-1	7.91933	2.08921
003-051_T0_COL_LP_5p_N1__GGCGACTTCTACGAGT-1	8.60655	2.49775
003-051_T0_COL_LP_5p_N1__CTAAGACGTACAGCAG-1	8.69914	2.00612
003-051_T0_COL_LP_5p_N1__TGAGCATAGCTAAACA-1	7.7934	5.87216
003-051_T0_COL_LP_5p_N1__CTACCCAGTTAAGACA-1	8.74686	1.91164
003-051_T0_COL_LP_5p_N1__TATCAGGCAGGGTTAG-1	7.5364	6.13372
003-051_T0_COL_LP_5p_N1__GAATGAACAGATCTGT-1	7.63711	2.56608
003-051_T0_COL_LP_5p_N1__CACATTTGTAAAGGAG-1	5.5608	7.47919
003-051_T0_COL_LP_5p_N1__TCTTCGGAGCTGCGAA-1	7.85109	6.54552
003-051_T0_COL_LP_5p_N1__TTCTCAATCCTTAATC-1	7.47226	5.63468
003-051_T0_COL_LP_5p_N1__AGAGTGGGTCCATCCT-1	7.79849	3.46351
003-051_T0_COL_LP_5p_N1__GACAGAGAGTAATCCC-1	8.54579	2.11777
003-051_T0_COL_LP_5p_N1__ACAGCCGCATACGCTA-1	9.73762	7.6453
003-051_T0_COL_LP_5p_N1__TCGAGGCTCGCCAAAT-1	7.60852	6.2576
003-051_T0_COL_LP_5p_N1__TGCCAAACAAAGCGGT-1	8.15397	3.18322
003-051_T0_COL_LP_5p_N1__GGGAATGCAACTTGAC-1	5.06535	8.5648
003-051_T0_COL_LP_5p_N1__TAAGAGAAGATAGTCA-1	8.55694	2.12197
003-051_T0_COL_LP_5p_N1__CTTACCGAGTCGAGTG-1	8.72514	1.96732
003-051_T0_COL_LP_5p_N1__GCTCTGTTCTGAGTGT-1	8.13433	3.11334
003-051_T0_COL_LP_5p_N1__GATCAGTAGTTCGCGC-1	10.8523	5.69408
003-051_T0_COL_LP_5p_N1__CAGCTAACATTGGTAC-1	7.64507	6.27694
003-051_T0_COL_LP_5p_N1__TCAGGATAGACTCGGA-1	8.66894	1.98829
003-051_T0_COL_LP_5p_N1__AACCGCGTCAATAAGG-1	7.6506	6.2607
003-051_T0_COL_LP_5p_N1__GGTATTGGTCACCTAA-1	7.86755	6.37286
003-051_T0_COL_LP_5p_N1__AGCGGTCTCCAGGGCT-1	10.3933	6.07618
003-051_T0_COL_LP_5p_N1__CGGTTAAGTCTTCAAG-1	7.69031	5.29155
003-051_T0_COL_LP_5p_N1__GGAGCAAAGCTCCTCT-1	8.66838	3.93604
003-051_T0_COL_LP_5p_N1__TTTGGTTTCCGAATGT-1	7.56942	6.38175
003-051_T0_COL_LP_5p_N1__CAGATCATCACAGTAC-1	7.62777	5.52207
003-051_T0_COL_LP_5p_N1__CAACCTCCACAGGAGT-1	10.6488	6.26015
003-051_T0_COL_LP_5p_N1__TCGCGTTAGGTGCTAG-1	8.07182	6.81324
003-051_T0_COL_LP_5p_N1__TAAGTGCGTGAACCTT-1	8.61419	3.11542
003-051_T0_COL_LP_5p_N1__ACTGAACCACCCAGTG-1	8.11621	6.46918
003-051_T0_COL_LP_5p_N1__CGATGGCCACATGACT-1	7.86168	2.32383
003-051_T0_COL_LP_5p_N1__CCTTTCTAGGTAGCTG-1	7.5497	5.54061
003-051_T0_COL_LP_5p_N1__ATTGGTGCACAGTCGC-1	8.02519	3.3877
003-051_T0_COL_LP_5p_N1__TAAACCGGTCCTGCTT-1	8.7298	2.03541
003-051_T0_COL_LP_5p_N1__TGTGTTTGTCTGGTCG-1	7.40684	6.39156
003-051_T0_COL_LP_5p_N1__TCAACGAGTTCCAACA-1	9.60886	2.0479
003-051_T0_COL_LP_5p_N1__GCATGCGTCGTAGGTT-1	9.95345	1.69008
003-051_T0_COL_LP_5p_N1__GATTCAGGTAGAGGAA-1	7.30343	5.77949
003-051_T0_COL_LP_5p_N1__AAACGGGAGACGCACA-1	11.722	5.08607
003-051_T0_COL_LP_5p_N1__CAGCAGCTCCTCTAGC-1	5.56545	7.50939
003-051_T0_COL_LP_5p_N1__AGCTCTCTCTCGGACG-1	7.93438	2.41231
003-051_T0_COL_LP_5p_N1__GACTACATCGCCGTGA-1	7.73277	6.30575
003-051_T0_COL_LP_5p_N1__TCGGGACCAGCGATCC-1	3.77405	8.09671
003-051_T0_COL_LP_5p_N1__ACGATACAGGAGTTGC-1	7.57032	6.68913
003-051_T0_COL_LP_5p_N1__TATCAGGTCAACACAC-1	8.1036	2.89451
003-051_T0_COL_LP_5p_N1__GAGCAGAGTAGCTCCG-1	10.9152	4.60023
003-051_T0_COL_LP_5p_N1__AGTGGGACACCCATTC-1	11.8063	1.76314
003-051_T0_COL_LP_5p_N1__GCGCAGTGTTTAAGCC-1	7.65987	6.3401
003-051_T0_COL_LP_5p_N1__TCGCGAGGTTCGTCTC-1	7.70481	6.11285
003-051_T0_COL_LP_5p_N1__GTCTCGTGTACAGACG-1	7.62894	5.5393
003-051_T0_COL_LP_5p_N1__CCCTCCTGTTCGGCAC-1	8.77727	2.22512
003-051_T0_COL_LP_5p_N1__TGGCCAGCACGTCAGC-1	9.37442	2.17771
003-051_T0_COL_LP_5p_N1__CAACCTCAGTAGTGCG-1	7.74167	6.37154
003-051_T0_COL_LP_5p_N1__GTGTTAGAGTGTTAGA-1	7.37202	6.29514
003-051_T0_COL_LP_5p_N1__TTGCCGTAGTAGGTGC-1	7.73524	3.65245
003-051_T0_COL_LP_5p_N1__ACTATCTAGCGTTGCC-1	11.4468	2.16177
003-051_T0_COL_LP_5p_N1__TTCGAAGCATCCCACT-1	10.6973	6.50217
003-051_T0_COL_LP_5p_N1__GGACGTCGTCATGCCG-1	3.52099	7.7599
003-051_T0_COL_LP_5p_N1__GGCAATTCAGCCAGAA-1	7.97798	6.36912
003-051_T0_COL_LP_5p_N1__CTCGAGGTCCCTGACT-1	7.79429	6.23318
003-051_T0_COL_LP_5p_N1__CCTTTCTTCAATCACG-1	5.06914	8.55689
003-051_T0_COL_LP_5p_N1__ACCTTTAAGATCCCGC-1	7.45606	6.0806
003-051_T0_COL_LP_5p_N1__ACACCCTCACAGACTT-1	8.28072	2.21021
003-051_T0_COL_LP_5p_N1__TACTCATGTTAAGTAG-1	11.0963	2.55172
003-051_T0_COL_LP_5p_N1__CCACGGAAGCGTGAGT-1	8.65144	1.98471
003-051_T0_COL_LP_5p_N1__GCTCCTAGTTCGCTAA-1	7.95488	2.27278
003-051_T0_COL_LP_5p_N1__TATCAGGTCATTGCCC-1	7.66822	6.17407
003-051_T0_COL_LP_5p_N1__AAGACCTCATGGTTGT-1	5.28271	8.29978
003-051_T0_COL_LP_5p_N1__CATTCGCTCCTCTAGC-1	7.5886	6.15975
003-051_T0_COL_LP_5p_N1__AGAGCGATCAAGGTAA-1	8.76555	1.94354
003-051_T0_COL_LP_5p_N1__GTACTCCTCCCTGACT-1	13.1927	1.69284
003-051_T0_COL_LP_5p_N1__ACACCCTAGCAGGTCA-1	10.0197	4.95067
003-051_T0_COL_LP_5p_N1__ACGGGCTAGTGAACGC-1	9.06201	2.11494
003-051_T0_COL_LP_5p_N1__TCATTACGTTCCACTC-1	7.86658	6.5135
003-051_T0_COL_LP_5p_N1__TCTCTAACATGTTCCC-1	8.32247	3.20213
003-051_T0_COL_LP_5p_N1__GGCTGGTTCCGAAGAG-1	8.78646	3.79198
003-051_T0_COL_LP_5p_N1__CGTTGGGGTAATCACC-1	7.9681	3.62709
003-051_T0_COL_LP_5p_N1__CGATTGATCTCACATT-1	10.2454	2.30307
003-051_T0_COL_LP_5p_N1__ATCCACCAGCTCCCAG-1	7.6512	6.3098
003-051_T0_COL_LP_5p_N1__TCACAAGCACGGTGTC-1	7.84621	6.43296
003-051_T0_COL_LP_5p_N1__ACTGAACCAAGAGTCG-1	7.98953	6.35957
003-051_T0_COL_LP_5p_N1__AGGGAGTTCGTAGGAG-1	8.60518	2.02084
003-051_T0_COL_LP_5p_N1__CCGTGGAGTAAACCTC-1	9.80797	2.19451
003-051_T0_COL_LP_5p_N1__CTAAGACTCACCCGAG-1	8.83985	1.92783
003-051_T0_COL_LP_5p_N1__TTGCCGTGTCTCCCTA-1	10.2266	6.12244
003-051_T0_COL_LP_5p_N1__TTCTTAGGTATCAGTC-1	8.00448	2.27841
003-051_T0_COL_LP_5p_N1__GACTGCGTCTATCCCG-1	8.72138	3.35629
003-051_T0_COL_LP_5p_N1__ACCTTTAAGCTGAAAT-1	12.2073	1.7152
003-051_T0_COL_LP_5p_N1__CGCTTCATCACGATGT-1	8.66163	2.02251
003-051_T0_COL_LP_5p_N1__ATCATCTCATCCAACA-1	7.71731	6.18553
003-051_T0_COL_LP_5p_N1__ACTGATGCACGGCCAT-1	7.53331	6.59689
003-051_T0_COL_LP_5p_N1__ACGCCGAGTGGCCCTA-1	10.7304	5.40205
003-051_T0_COL_LP_5p_N1__TCTCATAAGAGTAAGG-1	8.3782	2.4614
003-051_T0_COL_LP_5p_N1__CTGAAGTCATGCTGGC-1	8.02503	2.1763
003-051_T0_COL_LP_5p_N1__CAGCAGCCAATCTGCA-1	5.5466	7.50637
003-051_T0_COL_LP_5p_N1__TGCTGCTTCTCGTTTA-1	7.79723	6.31622
003-051_T0_COL_LP_5p_N1__CTTCTCTTCGGCGCAT-1	11.1372	5.52124
003-051_T0_COL_LP_5p_N1__TCTGAGACAAGCGTAG-1	8.7157	3.82012
003-051_T0_COL_LP_5p_N1__TACGGTAGTTCCGGCA-1	7.77185	6.35912
003-051_T0_COL_LP_5p_N1__CGTTAGACAACACGCC-1	8.06904	7.20215
003-051_T0_COL_LP_5p_N1__CGTGAGCGTTGAACTC-1	12.7505	1.68371
003-051_T0_COL_LP_5p_N1__TACAGTGCATTAGGCT-1	7.71509	6.15984
003-051_T0_COL_LP_5p_N1__GTACGTAGTGCCTTGG-1	7.61077	5.50085
003-051_T0_COL_LP_5p_N1__TACTTGTTCAAACAAG-1	8.40414	3.04108
003-051_T0_COL_LP_5p_N1__CCCAATCCAGGATTGG-1	8.25296	7.71305
003-051_T0_COL_LP_5p_N1__CGACCTTTCCTAGAAC-1	8.06098	7.85091
003-051_T0_COL_LP_5p_N1__CTGAAGTCAATGGAGC-1	7.52139	6.12806
003-051_T0_COL_LP_5p_N1__TCGCGTTGTAAGTGGC-1	8.56642	2.06928
003-051_T0_COL_LP_5p_N1__GCACATAAGGCTAGCA-1	8.50499	3.13896
003-051_T0_COL_LP_5p_N1__CTCGGAGAGCTAGTTC-1	10.314	5.9479
003-051_T0_COL_LP_5p_N1__GTGTGCGCAATCGAAA-1	5.06296	8.51464
003-051_T0_COL_LP_5p_N1__GGACATTTCCCAAGTA-1	8.87484	1.8751
003-051_T0_COL_LP_5p_N1__GTCACGGTCATGTGGT-1	7.62124	6.09533
003-051_T0_COL_LP_5p_N1__TGTTCCGTCGGCGGTT-1	10.8785	3.2307
003-051_T0_COL_LP_5p_N1__CGACCTTTCACATAGC-1	7.6483	6.14415
003-051_T0_COL_LP_5p_N1__AGCTCCTGTTCGTCTC-1	7.05793	6.35536
003-051_T0_COL_LP_5p_N1__CGCTATCGTGCATCTA-1	7.89864	6.49526
003-051_T0_COL_LP_5p_N1__ACGGAGACACCACGTG-1	8.62925	2.01787
003-051_T0_COL_LP_5p_N1__GTTCGGGTCTTACCGC-1	8.59281	3.24543
003-051_T0_COL_LP_5p_N1__AGCTTGAGTCTTCAAG-1	7.4767	7.61585
003-051_T0_COL_LP_5p_N1__CCACTACGTCACCCAG-1	8.08037	3.37088
003-051_T0_COL_LP_5p_N1__TCAACGAAGTCCAGGA-1	7.57114	6.17721
003-051_T0_COL_LP_5p_N1__TTATGCTGTTTGACTG-1	10.1902	6.24044
003-051_T0_COL_LP_5p_N1__TGCGCAGTCTTCTGGC-1	8.41656	3.23566
003-051_T0_COL_LP_5p_N1__TGGACGCCATATACGC-1	7.50505	6.19731
003-051_T0_COL_LP_5p_N1__CGTCACTGTCATATCG-1	7.91875	3.49624
003-051_T0_COL_LP_5p_N1__GTCACGGGTGTGACCC-1	7.24957	8.13418
003-051_T0_COL_LP_5p_N1__GTCGTAAGTCCCTACT-1	9.6965	7.70026
003-051_T0_COL_LP_5p_N1__TCGGGACGTTTGTGTG-1	7.66947	6.17089
003-051_T0_COL_LP_5p_N1__GATCGTAGTTAAAGTG-1	10.7384	4.78808
003-051_T0_COL_LP_5p_N1__AGTGTCACAATGCCAT-1	9.42366	3.01339
003-051_T0_COL_LP_5p_N1__CATATGGTCAAACAAG-1	10.1827	6.19253
003-051_T0_COL_LP_5p_N1__CCCTCCTGTTCGTCTC-1	7.67708	6.09654
003-051_T0_COL_LP_5p_N1__AAGCCGCGTGATAAGT-1	10.5374	5.47336
003-051_T0_COL_LP_5p_N1__AGCTCCTCATTCACTT-1	4.99138	8.41493
003-051_T0_COL_LP_5p_N1__GTGCTTCGTGTCCTCT-1	9.16479	3.47002
003-051_T0_COL_LP_5p_N1__GGGTCTGCACGGCCAT-1	7.63697	6.14968
003-051_T0_COL_LP_5p_N1__ATCTACTAGTCCATAC-1	7.93614	3.38561
003-051_T0_COL_LP_5p_N1__CCTTCCCGTGATAAAC-1	7.99004	2.19049
003-051_T0_COL_LP_5p_N1__TCGGGACGTACTCGCG-1	8.77564	3.5343
003-051_T0_COL_LP_5p_N1__TGCCCATGTTGCTCCT-1	7.75099	4.9697
003-051_T0_COL_LP_5p_N1__TCTTCGGAGTAGCCGA-1	8.52343	2.20103
003-051_T0_COL_LP_5p_N1__CGATGGCAGGATGGTC-1	7.95539	3.42406
003-051_T0_COL_LP_5p_N1__TCAGCTCGTCATATGC-1	10.7035	5.70556
003-051_T0_COL_LP_5p_N1__CTTTGCGAGTGAATTG-1	7.53543	5.78812
003-051_T0_COL_LP_5p_N1__TGCTACCTCGCGTTTC-1	7.57488	5.68133
003-051_T0_COL_LP_5p_N1__CCAGCGAAGTGGACGT-1	8.39124	1.81805
003-051_T0_COL_LP_5p_N1__TCATTACTCCCAGGTG-1	10.6316	2.67867
003-051_T0_COL_LP_5p_N1__CATCGGGGTCTTGATG-1	7.74297	5.38298
003-051_T0_COL_LP_5p_N1__CTCGGGAGTTAGATGA-1	5.74524	7.35195
003-051_T0_COL_LP_5p_N1__CATGCCTGTCGAATCT-1	8.84268	1.94978
003-051_T0_COL_LP_5p_N1__CCCAATCTCTAACTCT-1	11.0986	2.62548
003-051_T0_COL_LP_5p_N1__CAGAGAGTCAAACGGG-1	8.62097	2.0375
003-051_T0_COL_LP_5p_N1__ACTGTCCGTCCGAATT-1	8.17445	2.6007
003-051_T0_COL_LP_5p_N1__CTACGTCAGGGTGTGT-1	9.43023	2.46818
003-051_T0_COL_LP_5p_N1__AACTCAGCAGGCGATA-1	7.84845	5.96812
003-051_T0_COL_LP_5p_N1__TCGGGACAGCCACTAT-1	8.8851	3.77952
003-051_T0_COL_LP_5p_N1__AGCCTAACATACGCCG-1	7.92119	6.41332
003-051_T0_COL_LP_5p_N1__GAACATCTCATGTCCC-1	11.5362	2.18675
003-051_T0_COL_LP_5p_N1__CTCGTCATCAACACTG-1	7.69433	6.13998
003-051_T0_COL_LP_5p_N1__CTCATTAGTTCTGGTA-1	8.46974	2.39255
003-051_T0_COL_LP_5p_N1__CCCAATCTCGGCCGAT-1	9.27331	7.32547
003-051_T0_COL_LP_5p_N1__GCAATCAGTTCCGTCT-1	7.70098	6.16121
003-051_T0_COL_LP_5p_N1__TCGGTAACACCAGCAC-1	8.32263	2.97172
003-051_T0_COL_LP_5p_N1__AGAGCTTCATCATCCC-1	8.09793	6.61438
003-051_T0_COL_LP_5p_N1__GTGTTAGAGCGTGAGT-1	12.4081	1.68645
003-051_T0_COL_LP_5p_N1__GAGGTGACATCGATGT-1	9.57217	7.27585
003-051_T0_COL_LP_5p_N1__CGTGTCTAGGCTCATT-1	7.51749	6.08937
003-051_T0_COL_LP_5p_N1__TTTGGTTAGATGTCGG-1	5.59152	7.49036
003-051_T0_COL_LP_5p_N1__ACGATACTCCCTAACC-1	7.761	6.19942
003-051_T0_COL_LP_5p_N1__CTCAGAAGTAAGAGAG-1	7.53339	6.34561
003-051_T0_COL_LP_5p_N1__GACGCGTAGAATAGGG-1	7.82546	3.41798
003-051_T0_COL_LP_5p_N1__ACGGGCTCATAGTAAG-1	9.50483	2.67762
003-051_T0_COL_LP_5p_N1__GGAGCAAGTTAGGGTG-1	7.64826	6.26278
003-051_T0_COL_LP_5p_N1__CCATTCGGTGAACCTT-1	8.361	3.40399
003-051_T0_COL_LP_5p_N1__CTACCCATCACGAAGG-1	11.0358	2.50965
003-051_T0_COL_LP_5p_N1__ATCATGGCATCTCCCA-1	8.98881	1.96655
003-051_T0_COL_LP_5p_N1__CCTTACGAGTTCGCGC-1	7.46195	6.16091
003-051_T0_COL_LP_5p_N1__TCAGCTCCAAGCCCAC-1	9.79735	6.27264
003-051_T0_COL_LP_5p_N1__GACGCGTCAAAGAATC-1	8.35673	1.86535
003-051_T0_COL_LP_5p_N1__TGACGGCAGTTACCCA-1	10.1441	6.16818
003-051_T0_COL_LP_5p_N1__CAGCGACAGCGTAGTG-1	8.5556	3.52202
003-051_T0_COL_LP_5p_N1__GCATGCGGTGATAAAC-1	10.556	2.26615
003-051_T0_COL_LP_5p_N1__GTGTGCGCACTGTGTA-1	3.67326	8.06706
003-051_T0_COL_LP_5p_N1__GATCGTAGTATAGGGC-1	7.70133	6.01122
003-051_T0_COL_LP_5p_N1__AGAGCTTAGACCTAGG-1	7.69425	6.15541
003-051_T0_COL_LP_5p_N1__GTGTTAGCATCGGACC-1	12.2204	2.54644
003-051_T0_COL_LP_5p_N1__TGGGCGTAGCAATATG-1	7.60303	6.17174
003-051_T0_COL_LP_5p_N1__CTCTAATAGCGTTTAC-1	10.5863	2.27606
003-051_T0_COL_LP_5p_N1__GCTTCCATCAGCTCTC-1	7.47897	6.14663
003-051_T0_COL_LP_5p_N1__AGGGATGCAGCCTTTC-1	7.68563	6.10775
003-051_T0_COL_LP_5p_N1__ACGAGGAAGCCAACAG-1	7.56222	6.11765
003-051_T0_COL_LP_5p_N1__TTGGAACGTTCACCTC-1	5.40359	7.56011
003-051_T0_COL_LP_5p_N1__TAAGTGCCACAGGAGT-1	9.20303	3.20267
003-051_T0_COL_LP_5p_N1__CCCAGTTGTCGAGATG-1	7.64692	6.03317
003-051_T0_COL_LP_5p_N1__CTGATAGCATATGAGA-1	7.92759	6.31179
003-051_T0_COL_LP_5p_N1__ACTGTCCAGCAGCGTA-1	9.69413	1.63794
003-051_T0_COL_LP_5p_N1__ACGCCGAAGCCGTCGT-1	10.702	2.32186
003-051_T0_COL_LP_5p_N1__TTGGAACCACCTGGTG-1	7.9179	6.36496
003-051_T0_COL_LP_5p_N1__GATGAGGTCCTACAGA-1	7.86094	6.20159
003-051_T0_COL_LP_5p_N1__GACTACATCAGCTCGG-1	5.26444	8.07917
003-051_T0_COL_LP_5p_N1__CTACACCTCGCTTGTC-1	8.89479	3.60903
003-051_T0_COL_LP_5p_N1__TTGTAGGGTTTGACTG-1	7.67098	5.52925
003-051_T0_COL_LP_5p_N1__GCTTCCATCCTTAATC-1	7.61435	6.05118
003-051_T0_COL_LP_5p_N1__CGTCACTAGAGATGAG-1	10.1059	1.51727
003-051_T0_COL_LP_5p_N1__GTTCGGGCATGCCACG-1	10.8893	2.74665
003-051_T0_COL_LP_5p_N1__CACACTCGTGCTAGCC-1	10.698	2.90475
003-051_T0_COL_LP_5p_N1__CCGTACTCACGTCTCT-1	8.83386	3.56475
003-051_T0_COL_LP_5p_N1__TTCTCCTTCGGGAGTA-1	8.53641	2.06563
003-051_T0_COL_LP_5p_N1__AAGGCAGCACCTGGTG-1	7.53687	6.0934
003-051_T0_COL_LP_5p_N1__ATCTACTAGTTCGCAT-1	8.43958	2.16357
003-051_T0_COL_LP_5p_N1__ACGGCCATCACCAGGC-1	10.7393	4.37262
003-051_T0_COL_LP_5p_N1__GTCACGGGTACAGCAG-1	10.9434	2.57076
003-051_T0_COL_LP_5p_N1__ATAGACCCACGTGAGA-1	12.4391	2.09377
003-051_T0_COL_LP_5p_N1__GATCTAGGTTGGTAAA-1	10.2425	2.85606
003-051_T0_COL_LP_5p_N1__TACTTGTTCTCGCTTG-1	8.77495	2.09552
003-051_T0_COL_LP_5p_N1__AGCTCCTGTTCTGTTT-1	8.60335	3.98119
003-051_T0_COL_LP_5p_N1__TGTGTTTGTTCGGGCT-1	7.38862	5.6805
003-051_T0_COL_LP_5p_N1__ACCGTAACACTTAAGC-1	7.57597	6.12461
003-051_T0_COL_LP_5p_N1__GATCGCGAGGCATGTG-1	7.67534	6.07416
003-051_T0_COL_LP_5p_N1__AACTCCCTCATGGTCA-1	7.73907	6.50619
003-051_T0_COL_LP_5p_N1__CCGTACTAGACGCTTT-1	8.63053	2.04671
003-051_T0_COL_LP_5p_N1__ATCACGAAGTTCCACA-1	10.0799	1.55279
003-051_T0_COL_LP_5p_N1__AAAGTAGGTTGTGGCC-1	8.70085	2.14007
003-051_T0_COL_LP_5p_N1__TCTCATATCTATCCCG-1	7.58637	6.08361
003-051_T0_COL_LP_5p_N1__GAACGGATCCAAGCCG-1	6.61191	7.13698
003-051_T0_COL_LP_5p_N1__ATAAGAGAGTACGATA-1	7.62992	6.13596
003-051_T0_COL_LP_5p_N1__AGAGTGGGTCAACTGT-1	8.10293	3.6554
003-051_T0_COL_LP_5p_N1__CGTGTAAAGTCTCGGC-1	3.84555	7.9965
003-051_T0_COL_LP_5p_N1__CGAGAAGAGCTCCCAG-1	8.79478	1.88695
003-051_T0_COL_LP_5p_N1__GCATGTACATACAGCT-1	5.441	7.65988
003-051_T0_COL_LP_5p_N1__GTCACGGAGTGGACGT-1	10.7493	4.41645
003-051_T0_COL_LP_5p_N1__GGACAAGCAGCGTTCG-1	10.4709	2.42207
003-051_T0_COL_LP_5p_N1__ACGATGTAGGTGCTTT-1	12.1271	1.69976
003-051_T0_COL_LP_5p_N1__GACACGCGTGATGCCC-1	8.35043	2.66034
003-051_T0_COL_LP_5p_N1__TGAGCCGCAGTAAGAT-1	7.45088	7.49333
003-051_T0_COL_LP_5p_N1__AACCGCGAGTGGAGAA-1	10.0593	1.42522
003-051_T0_COL_LP_5p_N1__GATCAGTAGGGCTCTC-1	7.62882	6.04517
003-051_T0_COL_LP_5p_N1__CCGTGGATCTCTTATG-1	11.4209	1.64879
003-051_T0_COL_LP_5p_N1__CTTAGGATCCAAGCCG-1	10.7259	4.76958
003-051_T0_COL_LP_5p_N1__GATCGCGAGACAGACC-1	7.73271	5.74975
003-051_T0_COL_LP_5p_N1__CGGCTAGGTAATTGGA-1	10.8925	2.5302
003-051_T0_COL_LP_5p_N1__CACAGGCTCACCTTAT-1	8.64433	3.85641
003-051_T0_COL_LP_5p_N1__CCCTCCTGTAAAGGAG-1	9.17786	3.22671
003-051_T0_COL_LP_5p_N1__TCAGGATGTTGAGTTC-1	10.0074	1.80112
003-051_T0_COL_LP_5p_N1__ACTGTCCTCGCCGTGA-1	10.917	2.71459
003-051_T0_COL_LP_5p_N1__CAGTCCTAGGTTCCTA-1	8.2047	2.79668
003-051_T0_COL_LP_5p_N1__AATCCAGCATCCGTGG-1	3.41906	7.84294
003-051_T0_COL_LP_5p_N1__CATATGGGTAGTAGTA-1	8.70375	2.09414
003-051_T0_COL_LP_5p_N1__AGACGTTGTCGAACAG-1	8.58282	2.00398
003-051_T0_COL_LP_5p_N1__GTTTCTACACGGACAA-1	7.77695	6.05295
003-051_T0_COL_LP_5p_N1__CACAGTAAGCGTCTAT-1	4.64717	7.8268
003-051_T0_COL_LP_5p_N1__GCGACCATCAAACGGG-1	7.97235	2.26187
003-051_T0_COL_LP_5p_N1__GTTCATTCATTCGACA-1	7.56606	6.12563
003-051_T0_COL_LP_5p_N1__CTGAAACAGGCTAGCA-1	8.71329	2.08495
003-051_T0_COL_LP_5p_N1__TGGTTCCTCTGCAAGT-1	8.09739	2.41179
003-051_T0_COL_LP_5p_N1__ACTGAACCATTGGGCC-1	7.9795	6.29376
003-051_T0_COL_LP_5p_N1__GCGCGATGTCTCTCGT-1	7.6404	6.05953
003-051_T0_COL_LP_5p_N1__CTAACTTGTCGACTGC-1	8.57	3.86188
003-051_T0_COL_LP_5p_N1__TGGCCAGTCCTTAATC-1	7.9772	6.17634
003-051_T0_COL_LP_5p_N1__CCACTACAGTTGAGTA-1	7.77618	6.37883
003-051_T0_COL_LP_5p_N1__TTCTTAGGTGGACGAT-1	7.50308	7.19054
003-051_T0_COL_LP_5p_N1__GAACGGAAGGTGTTAA-1	10.2611	1.84098
003-051_T0_COL_LP_5p_N1__GCTTGAATCGCCCTTA-1	5.44117	7.65882
003-051_T0_COL_LP_5p_N1__CTTTGCGAGTCATGCT-1	10.2854	1.656
003-051_T0_COL_LP_5p_N1__GTTCGGGCATGGGAAC-1	7.31097	6.29701
003-051_T0_COL_LP_5p_N1__TCAGCAAGTCCCTTGT-1	8.70105	1.93296
003-051_T0_COL_LP_5p_N1__TGTATTCTCAATACCG-1	7.79193	5.99612
003-051_T0_COL_LP_5p_N1__CATTCGCCAGTCACTA-1	7.65928	6.01097
003-051_T0_COL_LP_5p_N1__CCACCTAGTTACGCGC-1	7.94783	6.32491
003-051_T0_COL_LP_5p_N1__AGATTGCCATCACGTA-1	9.01234	2.76803
003-051_T0_COL_LP_5p_N1__CTTAACTAGGAGCGAG-1	10.525	2.9315
003-051_T0_COL_LP_5p_N1__GGACATTTCAATACCG-1	7.83014	6.07341
003-051_T0_COL_LP_5p_N1__CAGTAACCACTCTGTC-1	7.60136	6.172
003-051_T0_COL_LP_5p_N1__CCTTCGAAGCACCGCT-1	8.42415	2.23465
003-051_T0_COL_LP_5p_N1__TATGCCCTCTAGCACA-1	8.65109	2.26364
003-051_T0_COL_LP_5p_N1__CTGCTGTAGAGCAATT-1	8.30994	2.18413
003-051_T0_COL_LP_5p_N1__TCAGGTAGTCACACGC-1	8.91587	1.89879
003-051_T0_COL_LP_5p_N1__TGGCCAGAGCAGATCG-1	8.02956	3.46639
003-051_T0_COL_LP_5p_N1__TGCCCATGTACGCTGC-1	7.543	6.35089
003-051_T0_COL_LP_5p_N1__CTCGTACCAGGAATCG-1	9.71695	7.58007
003-051_T0_COL_LP_5p_N1__AAATGCCTCCACGTGG-1	8.90586	1.91324
003-051_T0_COL_LP_5p_N1__AGCGTATAGCTAACAA-1	10.5996	6.17644
003-051_T0_COL_LP_5p_N1__CTGATAGAGTAGGTGC-1	10.5748	6.19857
003-051_T0_COL_LP_5p_N1__TTTATGCCATCCGCGA-1	10.5725	5.37499
003-051_T0_COL_LP_5p_N1__ACGCCGACACAGCGTC-1	10.93	2.88671
003-051_T0_COL_LP_5p_N1__GCTGGGTCAGATCGGA-1	7.58928	6.50004
003-051_T0_COL_LP_5p_N1__TCCCGATAGTGGAGAA-1	8.24504	2.33662
003-051_T0_COL_LP_5p_N1__AGAGCGATCGGTCTAA-1	9.72994	2.59693
003-051_T0_COL_LP_5p_N1__TTGGCAACACTTCGAA-1	10.1805	6.18374
003-051_T0_COL_LP_5p_N1__GGTGCGTGTACAGTTC-1	9.10761	3.05954
003-051_T0_COL_LP_5p_N1__TTGACTTAGGGTATCG-1	7.71029	6.27745
003-051_T0_COL_LP_5p_N1__GGTGCGTCAACTGCGC-1	12.135	1.62562
003-051_T0_COL_LP_5p_N1__CATGGCGTCCTTCAAT-1	8.73785	3.87428
003-051_T0_COL_LP_5p_N1__CGCTTCACAATCACAC-1	5.63501	7.52778
003-051_T0_COL_LP_5p_N1__ACGCAGCTCCACGTTC-1	9.06911	3.19201
003-051_T0_COL_LP_5p_N1__CATCGAACAGTAAGCG-1	8.52601	2.71317
003-051_T0_COL_LP_5p_N1__CAGCTGGCATCCAACA-1	5.47011	7.56433
003-051_T0_COL_LP_5p_N1__GTATCTTCATCCGTGG-1	8.63206	3.01497
003-051_T0_COL_LP_5p_N1__CAACCTCAGGGAGTAA-1	11.4253	2.00618
003-051_T0_COL_LP_5p_N1__TTTACTGGTGAAAGAG-1	7.7054	6.49063
003-051_T0_COL_LP_5p_N1__CTCGGGAAGCTCAACT-1	8.35899	2.56567
003-051_T0_COL_LP_5p_N1__CTGAAACCATCGACGC-1	10.8077	6.04019
003-051_T0_COL_LP_5p_N1__GATCGCGCAATGAATG-1	8.49688	2.9284
003-051_T0_COL_LP_5p_N1__TACTCATGTTCACCTC-1	7.56548	5.9328
003-051_T0_COL_LP_5p_N1__TGCACCTCAAGTCATC-1	8.75029	3.26408
003-051_T0_COL_LP_5p_N1__TCCCGATCACCCTATC-1	8.51514	2.03686
003-051_T0_COL_LP_5p_N1__GGGACCTCAAGTTCTG-1	8.44669	4.12892
003-051_T0_COL_LP_5p_N1__GCCAAATTCCTGCTTG-1	8.69673	3.79663
003-051_T0_COL_LP_5p_N1__GTGAAGGTCTCCCTGA-1	8.57494	2.11404
003-051_T0_COL_LP_5p_N1__CATGGCGGTGTGAAAT-1	7.7977	6.39797
003-051_T0_COL_LP_5p_N1__CCGGTAGTCAGGTAAA-1	8.75859	3.72813
003-051_T0_COL_LP_5p_N1__ATTTCTGTCGGAATCT-1	9.76931	1.40071
003-051_T0_COL_LP_5p_N1__CCGGTAGAGCTAGGCA-1	7.64118	5.96597
003-051_T0_COL_LP_5p_N1__CTACACCAGAGGGCTT-1	8.88482	1.94694
003-051_T0_COL_LP_5p_N1__AGTGGGATCACTCCTG-1	10.1037	2.40264
003-051_T0_COL_LP_5p_N1__TTTCCTCAGGGTTCCC-1	7.62376	5.47659
003-051_T0_COL_LP_5p_N1__GCGCGATGTTCGGCAC-1	8.01151	6.35067
003-051_T0_COL_LP_5p_N1__GGGAATGTCCACGCAG-1	10.8462	2.53278
003-051_T0_COL_LP_5p_N1__GGACATTTCCTCTAGC-1	10.2634	1.49694
003-051_T0_COL_LP_5p_N1__GCTGCGATCAGTGCAT-1	8.5752	2.46215
003-051_T0_COL_LP_5p_N1__TGTTCCGGTAGTGAAT-1	5.49405	7.50079
003-051_T0_COL_LP_5p_N1__TTGGAACTCCCTCTTT-1	7.65492	6.15704
003-051_T0_COL_LP_5p_N1__GAGTCCGTCTCTAAGG-1	8.13455	6.04573
003-051_T0_COL_LP_5p_N1__ACGAGCCAGGCGACAT-1	8.19577	2.9542
003-051_T0_COL_LP_5p_N1__AGCGTCGGTGACGCCT-1	11.0633	5.6449
003-051_T0_COL_LP_5p_N1__TCGAGGCAGATCACGG-1	11.4893	1.54815
003-051_T0_COL_LP_5p_N1__CTCTACGAGTTGAGTA-1	9.30872	2.17265
003-051_T0_COL_LP_5p_N1__CTCGAAAAGGGCTTCC-1	10.7401	6.1848
003-051_T0_COL_LP_5p_N1__GCATGCGTCCTGTACC-1	8.69472	2.06663
003-051_T0_COL_LP_5p_N1__CTCTAATCAAGGACTG-1	7.86144	6.12765
003-051_T0_COL_LP_5p_N1__GCGCGATTCGGCGCTA-1	8.60368	3.90812
003-051_T0_COL_LP_5p_N1__GGCGTGTCACTCTGTC-1	7.59802	6.02879
003-051_T0_COL_LP_5p_N1__ATCATCTTCCCATTTA-1	8.64334	2.1206
003-051_T0_COL_LP_5p_N1__CGGACGTCACAGACTT-1	7.70946	5.79918
003-051_T0_COL_LP_5p_N1__CCTCTGAAGGATGTAT-1	8.98724	3.06102
003-051_T0_COL_LP_5p_N1__GATCTAGAGCGCTCCA-1	8.60857	2.72313
003-051_T0_COL_LP_5p_N1__GTCCTCATCAAGATCC-1	8.8503	2.14406
003-051_T0_COL_LP_5p_N1__AAGGAGCAGGCAATTA-1	8.19281	2.47477
003-051_T0_COL_LP_5p_N1__CGTGAGCAGGAGTTGC-1	7.78624	6.18541
003-051_T0_COL_LP_5p_N1__CAGTAACGTCCATCCT-1	7.6115	6.04805
003-051_T0_COL_LP_5p_N1__GTACTCCCAAGCGTAG-1	9.93959	2.28678
003-051_T0_COL_LP_5p_N1__TCTCATATCCTACAGA-1	8.19475	3.10637
003-051_T0_COL_LP_5p_N1__CTGAAACCACCCTATC-1	5.51516	7.5198
003-051_T0_COL_LP_5p_N1__GACCAATCAAACCCAT-1	10.5571	2.13254
003-051_T0_COL_LP_5p_N1__GGCCGATAGAGGGATA-1	10.092	1.48905
003-051_T0_COL_LP_5p_N1__GGTGTTATCTCACATT-1	9.95424	1.44379
003-051_T0_COL_LP_5p_N1__GACGCGTGTCTTGCGG-1	5.66196	7.5702
003-051_T0_COL_LP_5p_N1__GACCAATCACCACCAG-1	8.70269	1.92717
003-051_T0_COL_LP_5p_N1__GGCGTGTTCATGTGGT-1	7.76514	6.22057
003-051_T0_COL_LP_5p_N1__GATGAGGTCGTGGGAA-1	5.27975	7.97018
003-051_T0_COL_LP_5p_N1__TGTGGTAGTTGTGGCC-1	8.84996	1.95984
003-051_T0_COL_LP_5p_N1__GTGTGCGAGCGATCCC-1	10.8588	5.35164
003-051_T0_COL_LP_5p_N1__ATCTACTTCATGTGGT-1	5.45315	8.04679
003-051_T0_COL_LP_5p_N1__TGAGAGGGTAGCGCTC-1	7.8388	6.05895
003-051_T0_COL_LP_5p_N1__CGTTGGGAGGATTCGG-1	7.69543	6.18991
003-051_T0_COL_LP_5p_N1__CCTAGCTCAAGGACAC-1	7.81201	6.26133
003-051_T0_COL_LP_5p_N1__CGTCTACGTACAGCAG-1	7.8991	6.03514
003-051_T0_COL_LP_5p_N1__AGAGCTTAGATCCCAT-1	9.15884	8.3342
003-051_T0_COL_LP_5p_N1__AGGTCCGAGCCGTCGT-1	10.2017	2.03608
003-051_T0_COL_LP_5p_N1__ACACCAACAGCCAATT-1	8.75405	3.79848
003-051_T0_COL_LP_5p_N1__GTATCTTCACAAGCCC-1	8.43996	2.75636
003-051_T0_COL_LP_5p_N1__CTAGAGTCATCGACGC-1	9.76239	2.3515
003-051_T0_COL_LP_5p_N1__ATTTCTGGTTAGGGTG-1	8.65281	2.03675
003-051_T0_COL_LP_5p_N1__CACAAACAGTGTTTGC-1	8.08965	2.02232
003-051_T0_COL_LP_5p_N1__AACTCCCCATCAGTCA-1	7.78942	6.30699
003-051_T0_COL_LP_5p_N1__ACGAGGAAGAGCCCAA-1	10.2904	2.24815
003-051_T0_COL_LP_5p_N1__CCCAGTTGTGGCAAAC-1	8.71128	3.11659
003-051_T0_COL_LP_5p_N1__TATCTCAAGTCTCCTC-1	8.70235	3.78391
003-051_T0_COL_LP_5p_N1__CGTAGCGTCGCCTGTT-1	12.2468	2.54615
003-051_T0_COL_LP_5p_N1__GTTAAGCGTCTTGTCC-1	9.89605	2.89868
003-051_T0_COL_LP_5p_N1__TACTCATCATTGGGCC-1	7.94886	6.21664
003-051_T0_COL_LP_5p_N1__GTGTGCGTCGTACCGG-1	8.80307	3.50549
003-051_T0_COL_LP_5p_N1__CAAGAAATCTTGTACT-1	12.2022	1.5947
003-051_T0_COL_LP_5p_N1__ACGCCGAGTGAGGGTT-1	5.39178	7.62225
003-051_T0_COL_LP_5p_N1__ACTGAGTTCAATAAGG-1	7.88758	5.98693
003-051_T0_COL_LP_5p_N1__CGTCTACCAGACGCTC-1	7.85471	6.10204
003-051_T0_COL_LP_5p_N1__GATCGCGAGCGTGTCC-1	8.65515	3.34519
003-051_T0_COL_LP_5p_N1__TCCACACTCATTGCCC-1	8.26319	7.79128
003-051_T0_COL_LP_5p_N1__ATTGGTGAGCGTCAAG-1	8.35329	2.3531
003-051_T0_COL_LP_5p_N1__TACCTTAGTAAACACA-1	10.5166	6.23839
003-051_T0_COL_LP_5p_N1__AAGACCTGTAGCGTAG-1	7.69406	6.0363
003-051_T0_COL_LP_5p_N1__GATCTAGAGTGGAGAA-1	7.79709	6.27506
003-051_T0_COL_LP_5p_N1__GTTCTCGGTTCCCTTG-1	7.6742	6.04981
003-051_T0_COL_LP_5p_N1__CCACTACCATTCCTCG-1	7.70099	6.12969
003-051_T0_COL_LP_5p_N1__TGGCCAGGTTCGTCTC-1	7.64973	5.89714
003-051_T0_COL_LP_5p_N1__TGACTTTCAACACCTA-1	5.9985	7.37543
003-051_T0_COL_LP_5p_N1__ACTGTCCCAAGAAGAG-1	8.47449	2.95749
003-051_T0_COL_LP_5p_N1__GCGCAACTCGAGAACG-1	7.79619	5.84789
003-051_T0_COL_LP_5p_N1__GTTTCTAGTGGCGAAT-1	10.8432	2.81458
003-051_T0_COL_LP_5p_N1__CCGTACTCACGGATAG-1	7.76031	6.05851
003-051_T0_COL_LP_5p_N1__AGCGTCGCACGCGAAA-1	8.57591	2.27381
003-051_T0_COL_LP_5p_N1__GGTGCGTGTGTAATGA-1	10.4829	2.51264
003-051_T0_COL_LP_5p_N1__AAGTCTGAGAAGGTGA-1	7.62531	6.0898
003-051_T0_COL_LP_5p_N1__AACTCCCTCTCTAAGG-1	8.01261	6.00781
003-051_T0_COL_LP_5p_N1__GCGCAGTGTAGGAGTC-1	9.53125	6.3451
003-051_T0_COL_LP_5p_N1__TGCCCATAGGTGGGTT-1	9.38669	2.58507
003-051_T0_COL_LP_5p_N1__TCTGGAAAGTTAGCGG-1	10.1341	1.79873
003-051_T0_COL_LP_5p_N1__CGTGTAAAGTGTCCCG-1	9.1231	2.91318
003-051_T0_COL_LP_5p_N1__AAGCCGCGTGTCCTCT-1	7.70077	6.0831
003-051_T0_COL_LP_5p_N1__TTCTCAAAGAGTACCG-1	7.80711	6.10874
003-051_T0_COL_LP_5p_N1__CCTACACGTCGGATCC-1	5.0828	8.08809
003-051_T0_COL_LP_5p_N1__GTATTCTCATCTATGG-1	7.98466	6.39018
003-051_T0_COL_LP_5p_N1__CCCAGTTAGAAGGGTA-1	9.11703	2.59388
003-051_T0_COL_LP_5p_N1__GGGAATGAGACAGACC-1	7.6904	6.04771
003-051_T0_COL_LP_5p_N1__TCTATTGTCGATAGAA-1	8.06631	6.03296
003-051_T0_COL_LP_5p_N1__CTGGTCTCAGGTTTCA-1	10.0246	2.74046
003-051_T0_COL_LP_5p_N1__GATGAGGGTAGGGTAC-1	7.78685	5.90149
003-051_T0_COL_LP_5p_N1__GCTGCAGAGTGTCCAT-1	7.61244	6.47829
003-051_T0_COL_LP_5p_N1__TGTCCCAAGCTGATAA-1	7.70381	6.19116
003-051_T0_COL_LP_5p_N1__GATCGTATCATCTGCC-1	11.3262	1.57706
003-051_T0_COL_LP_5p_N1__CTCTGGTAGCTCCTTC-1	8.15037	1.9872
003-051_T0_COL_LP_5p_N1__GAGTCCGCATTTCAGG-1	10.8111	2.51206
003-051_T0_COL_LP_5p_N1__CATCAGATCTTGCATT-1	10.0791	2.13647
003-051_T0_COL_LP_5p_N1__ATTCTACAGGTGTTAA-1	8.37244	3.40885
003-051_T0_COL_LP_5p_N1__TTCTCAAAGCGCCTTG-1	7.83702	6.15404
003-051_T0_COL_LP_5p_N1__GGACGTCTCCGGCACA-1	8.30521	1.92689
003-051_T0_COL_LP_5p_N1__GACGGCTGTATTAGCC-1	7.62761	6.09547
003-051_T0_COL_LP_5p_N1__GCGCAGTTCGCAAACT-1	5.38244	7.6905
003-051_T0_COL_LP_5p_N1__AGCGGTCGTGTGACGA-1	8.7024	2.03078
003-051_T0_COL_LP_5p_N1__TCTGAGACACGCGAAA-1	8.41644	2.44392
003-051_T0_COL_LP_5p_N1__CCACCTAAGGACATTA-1	5.42391	7.8679
003-051_T0_COL_LP_5p_N1__GTCGTAACACCATCCT-1	10.6266	2.07881
003-051_T0_COL_LP_5p_N1__TGCCCTACAATGGAAT-1	7.81654	5.61588
003-051_T0_COL_LP_5p_N1__GACGTTATCATCGGAT-1	8.61895	2.05645
