## Supplemental Table 3 - Cell State Differential Expression and Markers for "Divergent T Cell Phenotypes Define Pediatric Crohn’s Disease and Ulcerative Colitis" (part 4 of 4)

### Sheet: TNKILC State Tfh (continued)
group	gene	is_de_fdr_0.05	pct_diff	proba_de	proba_not_de	bayes_factor	scale1	scale2	pseudocounts	delta	lfc_mean	lfc_median	lfc_std	lfc_min	lfc_max	raw_mean1	raw_mean2	non_zeros_proportion1	non_zeros_proportion2	raw_normalized_mean1	raw_normalized_mean2
Prlf. Tfh	POLQ	TRUE	0.345749	0.9986	0.0014	6.56987	0.000125455	1.77208e-06	0	0.25	6.50432	6.52893	2.02667	-0.674026	14.8654	0.576112	0.000855158	0.346604	0.000855158	1.11739	0.00864216
Prlf. Tfh	GINS1	TRUE	0.252864	0.9986	0.0014	6.56987	7.41331e-05	3.02408e-06	0	0.25	4.70514	4.77319	1.38712	-1.03895	10.2865	0.323185	0.00240513	0.255269	0.00240513	0.655014	0.0286494
Prlf. Tfh	GSG2	TRUE	0.170746	0.9986	0.0014	6.56987	3.34697e-05	9.13205e-07	0	0.25	5.44954	5.53759	1.66201	-0.807285	11.0282	0.196721	0.000213789	0.17096	0.000213789	0.353272	0.00281794
Prlf. Tfh	SMC2	TRUE	0.722579	0.9984	0.0016	6.43614	0.000541584	7.03806e-05	0	0.25	2.90075	2.94245	0.841314	-0.432593	5.77895	2.4192	0.0440406	0.763466	0.0408872	4.44488	0.551949
Prlf. Tfh	NCAPH	TRUE	0.594925	0.9984	0.0016	6.43614	0.000264854	1.16513e-05	0	0.25	4.38064	4.45418	1.40739	-0.561321	9.34016	1.32319	0.00721539	0.601874	0.00694816	2.47118	0.0838167
Prlf. Tfh	CDCA8	TRUE	0.560555	0.9984	0.0016	6.43614	0.000280014	5.71985e-06	0	0.25	5.46931	5.551	1.81145	-0.952096	10.7595	1.33724	0.00432924	0.564403	0.00384821	2.46074	0.0495498
Prlf. Tfh	TIMELESS	TRUE	0.530659	0.9984	0.0016	6.43614	0.000232002	2.01175e-05	0	0.25	3.5562	3.57715	1.06165	-0.385278	7.91199	1.04918	0.0135756	0.543326	0.012667	2.04183	0.158638
Prlf. Tfh	HIST1H1B	TRUE	0.483519	0.9984	0.0016	6.43614	0.000934479	1.15913e-05	0	0.25	5.98655	6.10126	1.98422	-0.858795	12.5792	4.01874	0.00881881	0.491803	0.00828434	7.51381	0.0979808
Prlf. Tfh	DLGAP5	TRUE	0.474448	0.9984	0.0016	6.43614	0.000262321	1.89453e-06	0	0.25	7.41333	7.43995	2.54301	-1.19556	15.5599	1.21546	0.00106895	0.47541	0.000962052	2.1261	0.00912537
Prlf. Tfh	TROAP	TRUE	0.366666	0.9984	0.0016	6.43614	0.000107252	1.85097e-06	0	0.25	6.30158	6.34417	2.20746	-1.5977	14.3317	0.571429	0.00117584	0.367681	0.0010155	1.13034	0.00831308
Prlf. Tfh	HIST1H3C	TRUE	0.26729	0.9984	0.0016	6.43614	0.000170162	2.51311e-06	0	0.25	5.74285	5.8102	1.8462	-0.614914	12.7493	0.761124	0.002031	0.269321	0.002031	1.27438	0.0201274
Prlf. Tfh	NEK2	TRUE	0.247282	0.9984	0.0016	6.43614	5.86229e-05	1.44321e-06	0	0.25	5.32558	5.33088	1.9157	-1.30551	11.6337	0.36534	0.0010155	0.248244	0.000962052	0.634753	0.0175502
Prlf. Tfh	C17orf53	TRUE	0.217361	0.9984	0.0016	6.43614	6.01676e-05	4.70299e-06	0	0.25	3.79252	3.8373	1.28169	-1.06993	8.61893	0.290398	0.0030465	0.220141	0.00277926	0.522153	0.0272258
Prlf. Tfh	GINS2	TRUE	0.678807	0.9982	0.0018	6.31816	0.000566874	1.2239e-05	0	0.25	5.65322	5.74079	1.82876	-1.65663	12.412	2.33724	0.00860502	0.686183	0.00737573	4.44273	0.0794162
PD1Lo Tfh	ANXA1	TRUE	0.177423	0.9682	0.0318	3.41597	0.00136665	0.000186377	0	0.25	3.51159	3.61842	3.01021	-9.24413	12.3244	1.00988	0.293006	0.253562	0.0761395	13.7127	1.95504
PD1Lo Tfh	DNAJB1	TRUE	0.2562	0.9558	0.0442	3.07382	0.00338566	0.00100504	0	0.25	1.83953	1.84614	1.08495	-1.56395	5.49613	2.03058	0.931317	0.693188	0.436988	32.4672	9.33234
PD1Lo Tfh	MYADM	TRUE	0.175361	0.9524	0.0476	2.99615	0.000581005	0.000145812	0	0.25	2.12708	2.16758	1.55885	-3.91207	7.20868	0.432761	0.148393	0.271139	0.0957782	6.6474	1.31844
PD1Lo Tfh	CD69	TRUE	0.322065	0.948	0.052	2.90311	0.00433281	0.00125673	0	0.25	1.95679	2.02363	1.38852	-3.04477	6.4519	3.05283	1.25026	0.745086	0.42302	48.0144	12.718
PD1Lo Tfh	FOS	TRUE	0.256511	0.9438	0.0562	2.821	0.00684821	0.00181126	0	0.25	2.04847	2.09542	2.1205	-5.85343	9.01256	3.96152	1.85938	0.693604	0.437093	61.3528	19.1244
PD1Lo Tfh	IL7R	TRUE	0.295732	0.9414	0.0586	2.77663	0.00397171	0.00125463	0	0.25	1.87541	1.87671	1.80285	-5.49404	8.53511	2.58565	1.11048	0.677899	0.382168	40.2807	12.3716
PD1Lo Tfh	LINC00402	TRUE	0.112581	0.9366	0.0634	2.69279	0.000314559	0.000105508	0	0.25	2.03269	1.96368	1.93624	-4.70342	10.3377	0.217265	0.0817055	0.182839	0.0702583	3.72464	1.10928
PD1Lo Tfh	FOSB	TRUE	0.192836	0.9354	0.0646	2.67276	0.00153735	0.000450121	0	0.25	1.77292	1.8144	1.65311	-4.08086	6.9818	0.986479	0.49895	0.44961	0.256774	14.863	4.67916
PD1Lo Tfh	RGS1	TRUE	0.181692	0.9338	0.0662	2.64658	0.00252955	0.000991408	0	0.25	1.62262	1.65699	1.44224	-3.47136	6.438	1.57379	0.878072	0.504628	0.322936	24.1279	8.80374
PD1Lo Tfh	JUN	TRUE	0.165153	0.9334	0.0666	2.64013	0.00152501	0.000410452	0	0.25	1.75807	1.78353	1.98187	-6.19768	8.52589	1.04171	0.621613	0.370047	0.204894	15.6545	5.05826
PD1Lo Tfh	VPS37B	TRUE	0.132508	0.933	0.067	2.63371	0.000493646	0.000169665	0	0.25	1.77682	1.80421	1.54113	-3.52043	6.73887	0.349766	0.138731	0.239314	0.106805	5.14787	1.4697
PD1Lo Tfh	GPR183	FALSE	0.229019	0.9286	0.0714	2.56538	0.00272034	0.00103889	0	0.25	1.55931	1.53666	1.14384	-2.6753	5.31717	1.77244	0.942869	0.669683	0.440664	28.5813	11.4223
PD1Lo Tfh	SLC2A3	FALSE	0.223865	0.9268	0.0732	2.53854	0.00456497	0.0017612	0	0.25	1.62726	1.57529	1.33293	-2.97704	6.73876	3.23151	1.75845	0.810296	0.586431	51.4844	21.1791
PD1Lo Tfh	VIM	FALSE	0.28478	0.9262	0.0738	2.52973	0.00222417	0.000983438	0	0.25	1.60576	1.62576	1.61929	-4.43124	7.07005	1.48716	1.62109	0.573375	0.288595	22.9139	9.23761
PD1Lo Tfh	CCR7	FALSE	0.112228	0.9236	0.0764	2.4923	0.00104543	0.000624446	0	0.25	1.25583	1.31321	1.89561	-6.18458	7.60607	0.693916	0.622978	0.369527	0.257299	11.2813	5.84727
PD1Lo Tfh	PPP1R15A	FALSE	0.144673	0.918	0.082	2.41548	0.00119305	0.00047701	0	0.25	1.37458	1.4159	1.20645	-3.17856	5.38504	0.802496	0.575614	0.456162	0.311489	12.7896	5.17745
PD1Lo Tfh	CMTM8	FALSE	0.206902	0.916	0.084	2.3892	0.00103934	0.00040899	0	0.25	1.59128	1.5411	1.34979	-3.5653	6.3508	0.735933	0.347511	0.450338	0.243436	12.2346	4.29761
PD1Lo Tfh	ZFP36L2	FALSE	0.130589	0.9152	0.0848	2.37885	0.00941831	0.00414645	0	0.25	1.27632	1.2481	0.940803	-2.08849	5.56963	6.0025	3.79049	0.930421	0.799832	101.305	41.0119
PD1Lo Tfh	PRMT9	FALSE	0.119404	0.9144	0.0856	2.36858	0.000553884	0.000221618	0	0.25	1.4522	1.45127	1.24562	-2.66644	6.46184	0.379823	0.189141	0.269163	0.149758	6.09154	2.27314
PD1Lo Tfh	SYTL3	FALSE	0.129697	0.913	0.087	2.35083	0.000955504	0.000476067	0	0.25	1.30075	1.36296	1.40526	-4.58704	6.04419	0.584399	0.424806	0.365887	0.23619	9.40426	4.38024
PD1Lo Tfh	PTGER4	FALSE	0.179353	0.9122	0.0878	2.3408	0.00168407	0.000707081	0	0.25	1.48216	1.46781	1.32652	-3.13591	6.22613	1.1974	0.681054	0.529069	0.349716	17.688	7.19806
PD1Lo Tfh	TSC22D3	FALSE	0.158751	0.907	0.093	2.27754	0.00504576	0.00216005	0	0.25	1.31968	1.28982	1.15772	-2.40991	6.16294	3.16401	2.03802	0.799688	0.640937	52.6597	22.4319
PD1Lo Tfh	CYCS	FALSE	0.104622	0.9066	0.0934	2.27281	0.00144378	0.000615953	0	0.25	1.21468	1.24849	1.00084	-2.31236	4.8511	0.95871	0.652804	0.470827	0.366205	14.8151	6.1796
PD1Lo Tfh	CXCR4	FALSE	0.118851	0.9032	0.0968	2.2333	0.00653985	0.00300516	0	0.25	1.25909	1.22418	1.41456	-4.47377	7.6744	4.33843	2.57435	0.831201	0.71235	69.8542	31.5869
PD1Lo Tfh	DUSP1	FALSE	0.142813	0.9002	0.0998	2.19945	0.00436976	0.00190897	0	0.25	1.23563	1.24679	1.33082	-3.41186	5.42558	2.65824	1.91525	0.764847	0.622033	43.8957	20.4844
PD1Lo Tfh	SAMSN1	FALSE	0.117131	0.8938	0.1062	2.13016	0.00110706	0.000575558	0	0.25	1.11356	1.12276	1.15503	-2.72886	5.1546	0.718461	0.513758	0.415913	0.298782	11.356	5.54106
PD1Lo Tfh	NR4A2	FALSE	0.111038	0.8912	0.1088	2.10306	0.00452424	0.00265413	0	0.25	0.987262	0.968975	1.51855	-4.35969	7.38874	2.97972	2.52069	0.781695	0.670657	47.2825	29.2404
PD1Lo Tfh	DDIT4	FALSE	0.126621	0.862	0.138	1.832	0.00227635	0.00125335	0	0.25	0.89623	0.890872	1.06389	-2.59008	4.41073	1.49735	1.26665	0.562559	0.435938	23.7407	12.0188
PD1Lo Tfh	LDHB	FALSE	0.103973	0.8256	0.1744	1.55476	0.00271679	0.001738	0	0.25	0.667505	0.664837	0.814455	-1.97448	3.61471	1.76037	1.93583	0.741654	0.637681	28.7657	15.6092
PD1Hi Tfh	CXCL13	TRUE	0.149985	0.983	0.017	4.0574	0.00218773	7.28586e-05	0	0.25	5.79038	5.9639	3.75604	-7.96716	17.001	1.60055	0.176758	0.158549	0.00856403	15.8167	0.474867
PD1Hi Tfh	PCAT29	TRUE	0.321392	0.9754	0.0246	3.6801	0.000904198	0.000113723	0	0.25	4.08653	4.09967	2.96536	-7.25418	13.4589	0.684772	0.0705039	0.365805	0.0444135	8.08694	0.807966
PD1Hi Tfh	MCTP1	TRUE	0.101824	0.975	0.025	3.66356	0.00024603	2.71307e-05	0	0.25	3.35309	3.35049	2.35188	-5.89114	11.6182	0.192084	0.0248954	0.117757	0.0159331	2.32312	0.213304
PD1Hi Tfh	GNG4	TRUE	0.196051	0.974	0.026	3.62331	0.000643319	4.25051e-05	0	0.25	3.9367	4.03481	2.78924	-7.64472	13.6165	0.491809	0.0483967	0.217262	0.0212109	5.49529	0.250792
PD1Hi Tfh	POU2AF1	TRUE	0.109323	0.973	0.027	3.58455	0.000224204	2.51615e-05	0	0.25	3.79261	3.82707	2.64721	-7.62681	13.607	0.187686	0.0305716	0.128642	0.0193189	1.83343	0.169723
PD1Hi Tfh	KSR2	TRUE	0.211676	0.9724	0.0276	3.56195	0.000504342	6.25619e-05	0	0.25	3.5322	3.53931	2.50967	-7.31022	12.1199	0.374491	0.0374427	0.241451	0.0297749	4.53132	0.535101
PD1Hi Tfh	IL21	TRUE	0.122005	0.9712	0.0288	3.51816	0.000327217	4.28018e-05	0	0.25	3.93186	3.94769	3.03044	-7.56665	13.5353	0.253546	0.0442143	0.145904	0.0238996	2.59527	0.351644
PD1Hi Tfh	IGFBP4	TRUE	0.204662	0.9696	0.0304	3.46244	0.000504632	6.28261e-05	0	0.25	3.17972	3.1925	2.29314	-4.76217	10.5735	0.394173	0.0407289	0.232545	0.0278829	4.52788	0.346275
PD1Hi Tfh	PTMS	TRUE	0.144839	0.9694	0.0306	3.45568	0.000396648	5.18222e-05	0	0.25	3.276	3.35699	2.45119	-6.40478	12.0826	0.351622	0.0875324	0.1779	0.0330611	3.53236	0.360803
PD1Hi Tfh	RP5-1028K7.2	TRUE	0.235166	0.9678	0.0322	3.40306	0.000444306	8.04608e-05	0	0.25	2.88567	2.92826	2.16107	-5.60264	10.401	0.403299	0.0479984	0.273007	0.0378411	4.77403	0.594332
PD1Hi Tfh	PDE7B	TRUE	0.175621	0.9648	0.0352	3.31087	0.000509535	6.68639e-05	0	0.25	3.01182	3.03546	2.43836	-5.35828	10.4591	0.40077	0.0393348	0.202309	0.0266879	4.73184	0.45219
PD1Hi Tfh	PVALB	TRUE	0.11218	0.9648	0.0352	3.31087	0.000283545	3.44774e-05	0	0.25	3.12515	3.11581	3.46444	-8.68077	14.4123	0.209896	0.0143398	0.123035	0.0108544	2.9278	0.270286
PD1Hi Tfh	NPDC1	TRUE	0.104276	0.963	0.037	3.25914	0.000169841	2.72678e-05	0	0.25	3.09832	3.23051	2.29042	-5.47881	10.2231	0.169874	0.0432185	0.128972	0.0246963	1.57823	0.173866
PD1Hi Tfh	NCALD	TRUE	0.219215	0.961	0.039	3.20441	0.000494753	8.6533e-05	0	0.25	2.50906	2.5398	1.66906	-3.31703	8.31659	0.44519	0.0806612	0.265421	0.0462059	5.20279	0.719279
PD1Hi Tfh	LAG3	TRUE	0.156	0.9592	0.0408	3.15742	0.00083738	0.000121885	0	0.25	2.68779	2.6872	2.75812	-9.23292	11.335	0.696207	0.134635	0.190654	0.0346545	7.37089	0.745191
PD1Hi Tfh	LGMN	TRUE	0.108713	0.9592	0.0408	3.15742	0.00027447	5.35799e-05	0	0.25	2.79921	2.83888	2.46273	-5.29612	11.8606	0.22232	0.0454093	0.130621	0.021908	2.36016	0.307792
PD1Hi Tfh	PTPN13	TRUE	0.228333	0.956	0.044	3.07857	0.00095421	0.000183541	0	0.25	2.49867	2.48124	2.42119	-7.44801	13.0146	0.725234	0.136228	0.307202	0.0788688	8.82685	1.75735
PD1Hi Tfh	CPM	TRUE	0.10118	0.956	0.044	3.07857	0.00015527	3.1775e-05	0	0.25	2.70755	2.74212	2.23797	-5.62589	9.77732	0.167015	0.0398327	0.126773	0.0255925	1.87205	0.315183
PD1Hi Tfh	MYL6B	TRUE	0.107603	0.9548	0.0452	3.0504	0.000180143	4.82218e-05	0	0.25	2.28184	2.36763	1.65797	-4.35733	7.51245	0.17768	0.0623382	0.150522	0.0429197	1.79486	0.420365
PD1Hi Tfh	ICA1	TRUE	0.320225	0.9544	0.0456	3.04117	0.00111513	0.000269051	0	0.25	2.53669	2.55144	1.94272	-4.46709	8.2852	0.858054	0.17138	0.434744	0.114519	9.8295	2.19851
PD1Hi Tfh	DTHD1	TRUE	0.152803	0.9542	0.0458	3.03659	0.000360164	7.99924e-05	0	0.25	2.64723	2.68738	2.47758	-7.89829	10.319	0.279494	0.0331607	0.174711	0.021908	3.5173	0.331
PD1Hi Tfh	FABP5	TRUE	0.173258	0.9536	0.0464	3.02294	0.000647891	0.000196085	0	0.25	2.11688	2.13979	2.05084	-6.22053	9.44353	0.642441	0.408086	0.257504	0.0842462	5.84442	1.41343
PD1Hi Tfh	SCGB3A1	TRUE	0.10931	0.952	0.048	2.98736	0.000437206	0.000109487	0	0.25	2.11643	2.15563	2.5879	-7.30544	11.8789	0.300275	0.0557658	0.151732	0.0424218	3.63932	0.931456
PD1Hi Tfh	TNFRSF18	TRUE	0.183439	0.948	0.052	2.90311	0.000546003	0.000123957	0	0.25	2.1945	2.22854	2.10745	-5.13996	9.80199	0.508191	0.128162	0.24508	0.0616411	4.80986	0.862102
PD1Hi Tfh	KIAA1324	TRUE	0.136721	0.947	0.053	2.88301	0.000275735	7.21835e-05	0	0.25	1.96218	2.02835	1.43611	-3.38906	6.50924	0.236284	0.0575583	0.182628	0.0459072	2.63083	0.699704
PD1Hi Tfh	STX11	TRUE	0.122418	0.9436	0.0564	2.81723	0.000320186	9.11291e-05	0	0.25	1.91358	1.99205	1.49068	-3.79902	6.97501	0.275206	0.0944035	0.181968	0.0595499	2.76872	0.7333
PD1Hi Tfh	CD200	TRUE	0.17743	0.942	0.058	2.78756	0.000486197	0.000132905	0	0.25	2.2305	2.21229	1.94967	-5.19404	9.51688	0.428807	0.0943039	0.246839	0.0694085	5.0519	1.30486
PD1Hi Tfh	GEM	TRUE	0.150369	0.942	0.058	2.78756	0.000540128	0.000174135	0	0.25	1.80113	1.80233	2.33576	-6.78959	9.74647	0.428477	0.0958972	0.197471	0.0471022	5.1534	1.26986
PD1Hi Tfh	EXT1	TRUE	0.129806	0.9418	0.0582	2.78391	0.00034104	8.98387e-05	0	0.25	2.09866	2.11226	2.0972	-4.97425	10.0136	0.272347	0.0634336	0.178999	0.0491934	3.59805	0.675487
PD1Hi Tfh	XXYLT1	TRUE	0.120278	0.9414	0.0586	2.77663	0.000261537	6.80991e-05	0	0.25	1.78788	1.80949	1.3645	-3.43879	5.77551	0.228037	0.0509859	0.163496	0.0432185	2.64264	0.635197
PD1Hi Tfh	CD59	TRUE	0.159157	0.941	0.059	2.76941	0.000439712	0.000124357	0	0.25	1.85807	1.8572	1.56129	-3.90078	8.49446	0.369764	0.146784	0.2442	0.0850428	3.78489	0.996036
PD1Hi Tfh	PTPRM	TRUE	0.129945	0.9388	0.0612	2.73046	0.000334919	8.60517e-05	0	0.25	1.92188	1.90918	1.90241	-5.13961	9.39185	0.283123	0.0729934	0.181528	0.0515833	3.43532	0.774222
PD1Hi Tfh	GFOD1	TRUE	0.119691	0.9378	0.0622	2.71318	0.000282638	9.56303e-05	0	0.25	1.78881	1.79745	1.54734	-5.14229	7.28376	0.224849	0.0584545	0.168884	0.0491934	2.79022	0.804326
PD1Hi Tfh	PDCD1	TRUE	0.290213	0.9376	0.0624	2.70976	0.000917813	0.000249262	0	0.25	1.91944	1.96248	1.74532	-4.20219	8.55031	0.789225	0.180641	0.405827	0.115614	9.00308	2.12893
PD1Hi Tfh	TOX2	TRUE	0.326587	0.9354	0.0646	2.67276	0.00208813	0.000732399	0	0.25	1.88507	1.83206	1.96065	-4.33066	9.5249	1.66179	0.507568	0.623639	0.297052	20.7868	7.12033
PD1Hi Tfh	GK	TRUE	0.291388	0.9346	0.0654	2.6596	0.0011664	0.000386176	0	0.25	1.96629	1.95095	1.78352	-4.39818	7.70966	0.986476	0.282912	0.435184	0.143796	11.5961	3.4842
PD1Hi Tfh	MAGEH1	TRUE	0.267536	0.9338	0.0662	2.64658	0.000897948	0.000297959	0	0.25	1.69638	1.75486	1.53962	-3.37067	6.64968	0.71017	0.160924	0.389225	0.121689	8.3072	2.525
PD1Hi Tfh	MIR4435-2HG	TRUE	0.155785	0.933	0.067	2.63371	0.000510131	0.000223208	0	0.25	1.68815	1.72603	1.9968	-5.86062	7.86944	0.463771	0.233021	0.261242	0.105457	5.04161	1.7346
PD1Hi Tfh	DUSP4	TRUE	0.155994	0.9326	0.0674	2.62733	0.000575945	0.000215931	0	0.25	1.74277	1.7368	2.14983	-6.32371	10.7561	0.498406	0.193786	0.237053	0.0810595	5.16637	1.57065
PD1Hi Tfh	THADA	FALSE	0.2404	0.9312	0.0688	2.60527	0.00091145	0.000291876	0	0.25	1.67398	1.7054	1.37333	-3.41161	6.2816	0.787466	0.200458	0.386586	0.146186	9.5301	2.72883
PD1Hi Tfh	PTPRJ	FALSE	0.182375	0.931	0.069	2.60215	0.000480718	0.000166501	0	0.25	1.68989	1.7236	1.45925	-3.74652	6.1927	0.393733	0.120793	0.274986	0.092611	4.49077	1.53327
PD1Hi Tfh	SMCO4	FALSE	0.204712	0.9268	0.0732	2.53854	0.000606944	0.000215183	0	0.25	1.60961	1.6178	1.55323	-3.5963	7.48551	0.531941	0.189504	0.341836	0.137124	6.19892	2.18444
PD1Hi Tfh	CHI3L2	FALSE	0.170939	0.9254	0.0746	2.51809	0.000559457	0.000212661	0	0.25	1.52786	1.56899	1.71586	-4.47009	7.60933	0.436394	0.119498	0.249808	0.0788688	5.36133	1.45321
PD1Hi Tfh	RP11-455F5.5	FALSE	0.219238	0.9234	0.0766	2.48947	0.000580722	0.000198809	0	0.25	1.61374	1.61651	1.5823	-4.69318	7.38152	0.436614	0.0972914	0.303683	0.0844453	5.96366	1.72427
PD1Hi Tfh	TIGIT	FALSE	0.29469	0.9216	0.0784	2.46429	0.00173645	0.000721962	0	0.25	1.70606	1.63441	1.81614	-6.28342	8.00536	1.41242	0.476399	0.572622	0.277933	16.8848	7.30538
PD1Hi Tfh	DLEU2	FALSE	0.275104	0.92	0.08	2.44235	0.00116823	0.00047678	0	0.25	1.45165	1.46272	1.57721	-4.39481	6.76886	1.09445	0.459669	0.501154	0.226051	12.7296	4.75059
PD1Hi Tfh	PTPN11	FALSE	0.191375	0.9178	0.0822	2.41282	0.000626987	0.000222063	0	0.25	1.40344	1.3869	1.03433	-2.41712	5.20475	0.522595	0.179546	0.319736	0.128361	5.70432	1.89692
PD1Hi Tfh	HIVEP1	FALSE	0.107433	0.9178	0.0822	2.41282	0.000323814	0.000122283	0	0.25	1.47822	1.45961	1.58441	-3.85192	7.27422	0.268719	0.118303	0.198351	0.0909181	2.99841	1.2333
PD1Hi Tfh	TOX	FALSE	0.324701	0.917	0.083	2.40227	0.0022413	0.000878442	0	0.25	1.5943	1.56832	1.47471	-3.94342	6.62707	1.87982	0.648476	0.68917	0.364469	22.3279	9.17593
PD1Hi Tfh	BCAS3	FALSE	0.184447	0.9168	0.0832	2.39964	0.000565436	0.000202848	0	0.25	1.50717	1.5354	1.22162	-2.5886	5.66659	0.474876	0.161123	0.304343	0.119896	5.50416	1.94926
PD1Hi Tfh	MAF	FALSE	0.23352	0.9152	0.0848	2.37885	0.00103373	0.00043839	0	0.25	1.41941	1.38183	1.56375	-3.96736	8.81083	0.796482	0.31199	0.445629	0.212109	9.54733	4.4236
PD1Hi Tfh	ETV6	FALSE	0.250804	0.9134	0.0866	2.35587	0.000964171	0.000372242	0	0.25	1.46056	1.45712	1.36982	-3.51799	6.32257	0.805937	0.297949	0.447279	0.196475	9.4186	3.47031
PD1Hi Tfh	STK39	FALSE	0.155622	0.9114	0.0886	2.33085	0.000531137	0.000250367	0	0.25	1.18167	1.22763	1.61267	-4.03786	6.6657	0.463441	0.198566	0.302804	0.147182	5.55607	2.44697
PD1Hi Tfh	C1orf228	FALSE	0.179343	0.9112	0.0888	2.32838	0.000540645	0.000225505	0	0.25	1.21219	1.24151	1.41817	-4.89045	6.54342	0.498076	0.176459	0.303024	0.123681	5.44339	2.25604
PD1Hi Tfh	BTLA	FALSE	0.152923	0.911	0.089	2.32591	0.00036734	0.000145682	0	0.25	1.35115	1.33439	1.21277	-2.83319	7.24058	0.349093	0.109938	0.241451	0.0885282	3.92545	1.42287
PD1Hi Tfh	TET2	FALSE	0.12119	0.9062	0.0938	2.2681	0.000333457	0.000147855	0	0.25	1.25994	1.24348	1.36351	-3.42591	6.26799	0.314129	0.132145	0.223859	0.102669	3.47813	1.49002
PD1Hi Tfh	BAZ2B	FALSE	0.10938	0.9056	0.0944	2.26106	0.000228118	0.000103097	0	0.25	1.2893	1.24943	1.40298	-3.2895	6.23193	0.207806	0.0709022	0.170423	0.0610436	2.48395	0.858002
PD1Hi Tfh	GPX1	FALSE	0.253132	0.9048	0.0952	2.25173	0.00143577	0.00074236	0	0.25	1.09914	1.16783	1.41124	-3.93466	6.08628	1.27378	0.678749	0.532161	0.279028	13.1288	6.00428
PD1Hi Tfh	RAB11FIP1	FALSE	0.165918	0.9048	0.0952	2.25173	0.000509538	0.000234698	0	0.25	1.19278	1.21037	1.11635	-2.93384	5.58845	0.46652	0.197769	0.305333	0.139414	5.15594	2.1874
PD1Hi Tfh	NEAT1	FALSE	0.179181	0.9046	0.0954	2.24941	0.000736364	0.000314758	0	0.25	1.33492	1.31898	1.59077	-3.94835	7.29012	0.675756	0.300538	0.363606	0.184425	7.26	3.10935
PD1Hi Tfh	NAB1	FALSE	0.154217	0.9046	0.0954	2.24941	0.000581696	0.000279317	0	0.25	1.12969	1.16111	1.4351	-3.75085	5.57771	0.479054	0.22386	0.318527	0.16431	5.94712	3.00158
PD1Hi Tfh	BHLHE40	FALSE	0.112066	0.9046	0.0954	2.24941	0.000296478	0.000117096	0	0.25	1.11294	1.05187	1.75503	-4.82748	7.36559	0.290379	0.109042	0.17779	0.065724	2.95428	0.962246
PD1Hi Tfh	TNFRSF4	FALSE	0.195238	0.9042	0.0958	2.24479	0.00090186	0.000314229	0	0.25	1.27257	1.23484	1.69042	-4.64241	8.22878	0.803189	0.27146	0.335349	0.140112	8.00932	2.65291
PD1Hi Tfh	TRPS1	FALSE	0.223593	0.9038	0.0962	2.24018	0.000927552	0.000427754	0	0.25	1.23651	1.21041	1.46265	-4.03234	6.42752	0.788895	0.318761	0.440682	0.217088	9.92742	4.48089
PD1Hi Tfh	SREBF2	FALSE	0.15642	0.9018	0.0982	2.21739	0.000440843	0.000187969	0	0.25	1.27756	1.27755	1.12229	-2.81816	4.84783	0.405168	0.15953	0.276416	0.119996	4.42135	1.77382
PD1Hi Tfh	PHACTR2	FALSE	0.236397	0.9006	0.0994	2.20391	0.00145942	0.000727091	0	0.25	1.14355	1.1508	1.28286	-3.00158	4.76272	1.21616	0.565326	0.562727	0.326329	13.9463	7.19096
PD1Hi Tfh	RNF19A	FALSE	0.320476	0.9	0.1	2.19722	0.00337007	0.00159656	0	0.25	1.18169	1.19587	1.26032	-3.00021	5.30381	3.1867	1.21769	0.82177	0.501295	38.4269	16.2274
PD1Hi Tfh	GLCCI1	FALSE	0.163238	0.8978	0.1022	2.17302	0.000863084	0.000507321	0	0.25	0.996892	1.04559	1.4403	-3.91521	5.67475	0.745465	0.374228	0.403628	0.24039	8.58341	5.24252
PD1Hi Tfh	CDK6	FALSE	0.165771	0.8974	0.1026	2.16866	0.000480355	0.000222138	0	0.25	1.08739	1.09801	1.18094	-3.64533	4.7158	0.447059	0.219179	0.295327	0.129556	4.89662	1.96128
PD1Hi Tfh	RAB27A	FALSE	0.210338	0.8964	0.1036	2.15785	0.000784843	0.000346702	0	0.25	1.14613	1.19651	0.939811	-2.40759	4.58106	0.660253	0.279128	0.395162	0.184824	7.55989	3.17304
PD1Hi Tfh	SLC9A9	FALSE	0.16195	0.8952	0.1048	2.14499	0.00119723	0.000693478	0	0.25	0.805623	0.811895	1.61596	-5.06889	6.54289	1.0707	0.540231	0.504013	0.342063	13.4906	7.83748
PD1Hi Tfh	CCDC50	FALSE	0.106748	0.8952	0.1048	2.14499	0.000253459	0.000113697	0	0.25	1.27635	1.26239	1.15256	-3.2473	6.05122	0.235734	0.103764	0.191094	0.0843457	2.5883	1.1775
PD1Hi Tfh	CD38	FALSE	0.109041	0.8948	0.1052	2.14074	0.000399866	0.000209599	0	0.25	1.00018	0.988468	1.48277	-4.76165	5.99066	0.381418	0.212906	0.239692	0.130651	4.21734	2.28574
PD1Hi Tfh	PGM2L1	FALSE	0.115373	0.8938	0.1062	2.13016	0.000384492	0.000135508	0	0.25	1.19915	1.15012	1.50472	-3.79843	6.59559	0.353381	0.105557	0.188565	0.0731926	4.09545	1.35357
PD1Hi Tfh	LYST	FALSE	0.142065	0.8932	0.1068	2.12385	0.000557174	0.000268478	0	0.25	1.06432	1.06997	1.17779	-4.34279	4.91159	0.460473	0.203744	0.296317	0.154252	5.20321	2.55101
PD1Hi Tfh	TIAM1	FALSE	0.168424	0.893	0.107	2.12176	0.000629108	0.000310522	0	0.25	1.14717	1.08321	1.25125	-3.72221	7.32392	0.565146	0.251942	0.360418	0.191994	6.37054	3.64964
PD1Hi Tfh	ST8SIA1	FALSE	0.122778	0.893	0.107	2.12176	0.00064298	0.000435279	0	0.25	0.715211	0.71577	1.88257	-6.47617	8.89742	0.531501	0.263294	0.320946	0.198168	6.83853	4.4056
PD1Hi Tfh	RAPGEF1	FALSE	0.122363	0.8926	0.1074	2.11758	0.000443293	0.000216673	0	0.25	1.13917	1.14064	1.46176	-3.72558	5.6774	0.37878	0.187712	0.260583	0.138219	4.19435	2.01169
PD1Hi Tfh	BATF	FALSE	0.194811	0.8922	0.1078	2.11341	0.000995563	0.000460871	0	0.25	1.16167	1.16061	1.20022	-3.30936	5.63295	0.935239	0.411571	0.418472	0.223661	10.2777	4.68694
PD1Hi Tfh	RP5-1171I10.5	FALSE	0.121298	0.8916	0.1084	2.10719	0.00037649	0.00017034	0	0.25	1.10297	1.1448	1.09036	-3.04545	4.88888	0.314019	0.125573	0.220781	0.0994822	3.46915	1.58955
PD1Hi Tfh	BACH1	FALSE	0.100233	0.8902	0.1098	2.09279	0.000374451	0.000202881	0	0.25	1.03437	1.01355	1.34811	-3.18635	6.52743	0.299395	0.166999	0.227598	0.127365	3.40297	1.95926
PD1Hi Tfh	JARID2	FALSE	0.14534	0.8898	0.1102	2.0887	0.000561667	0.000283036	0	0.25	0.947156	0.946906	1.21755	-3.41982	4.96379	0.477735	0.215495	0.31204	0.1667	5.3655	2.7258
PD1Hi Tfh	AHI1	FALSE	0.164637	0.8892	0.1108	2.0826	0.000675223	0.000332222	0	0.25	1.05366	1.05262	1.23007	-3.55782	5.81917	0.539197	0.258415	0.343485	0.178849	6.4369	3.30359
PD1Hi Tfh	PDE4D	FALSE	0.233041	0.889	0.111	2.08057	0.00183545	0.000831828	0	0.25	1.04149	1.04673	1.23125	-2.87119	5.66422	1.39153	0.567616	0.565146	0.332105	17.0059	7.99077
PD1Hi Tfh	CXCR5	FALSE	0.114114	0.8888	0.1112	2.07854	0.000660483	0.000471529	0	0.25	0.616216	0.571372	1.83595	-5.61324	9.7253	0.547004	0.290281	0.326223	0.212109	6.5056	4.48228
PD1Hi Tfh	MAP3K8	FALSE	0.111606	0.8878	0.1122	2.06846	0.000656775	0.000354375	0	0.25	0.726706	0.762413	1.44694	-5.44204	6.66003	0.576141	0.253436	0.267949	0.156343	6.35877	3.03207
PD1Hi Tfh	TSHZ2	FALSE	0.148656	0.8872	0.1128	2.06245	0.0010586	0.000596206	0	0.25	0.894601	0.815244	1.71177	-5.37677	8.87533	0.837493	0.439454	0.394722	0.246067	9.97821	6.63339
PD1Hi Tfh	CARHSP1	FALSE	0.130999	0.8862	0.1138	2.0525	0.000437495	0.000238878	0	0.25	0.920132	0.975922	1.00325	-3.95956	3.97848	0.357339	0.269767	0.271908	0.140908	4.03611	2.11086
PD1Hi Tfh	FUT8	FALSE	0.11696	0.8862	0.1138	2.0525	0.000372348	0.000189148	0	0.25	1.02597	1.0026	1.20967	-3.2769	5.42786	0.317647	0.156543	0.234964	0.118004	3.5128	1.63619
PD1Hi Tfh	ASAP1	FALSE	0.180555	0.886	0.114	2.05052	0.000786133	0.000426088	0	0.25	0.96318	0.974906	1.40292	-3.508	5.3912	0.712809	0.328919	0.408796	0.228241	8.27261	4.25915
PD1Hi Tfh	SESN3	FALSE	0.184239	0.8858	0.1142	2.04854	0.000918323	0.00052717	0	0.25	0.790038	0.760275	1.53825	-4.67091	7.07648	0.860913	0.382494	0.414074	0.229835	10.1224	5.7318
PD1Hi Tfh	CBLB	FALSE	0.245194	0.8832	0.1168	2.02309	0.00151317	0.000719567	0	0.25	1.08272	1.09795	1.18659	-3.24679	5.27691	1.26421	0.532563	0.550412	0.305218	14.5259	6.85825
PD1Hi Tfh	AFF3	FALSE	0.13234	0.8832	0.1168	2.02309	0.000499599	0.000278916	0	0.25	0.815311	0.856818	1.64318	-5.17434	6.92061	0.487521	0.247262	0.273447	0.141107	5.43567	2.70974
PD1Hi Tfh	COX5A	FALSE	0.175182	0.8824	0.1176	2.01536	0.000670941	0.000414901	0	0.25	0.796632	0.831134	1.392	-5.89184	6.05831	0.653436	0.557359	0.39934	0.224159	6.23902	3.61788
PD1Hi Tfh	SNX9	FALSE	0.18555	0.8818	0.1182	2.00959	0.000862956	0.000430091	0	0.25	0.937768	0.946089	1.20014	-3.30082	4.73143	0.794722	0.341366	0.413194	0.227644	8.84406	4.24644
PD1Hi Tfh	STAT5B	FALSE	0.139176	0.8808	0.1192	2.00003	0.000569903	0.000323914	0	0.25	0.868907	0.882512	1.16212	-2.7967	4.63274	0.469159	0.232922	0.317427	0.178251	5.36615	3.08963
PD1Hi Tfh	CTLA4	FALSE	0.248929	0.8802	0.1198	1.99433	0.00139605	0.000750556	0	0.25	1.17874	1.06352	1.39457	-3.98976	6.6133	1.2564	0.562438	0.531941	0.283011	14.317	7.82137
PD1Hi Tfh	SH2D1A	FALSE	0.177264	0.8788	0.1212	1.98112	0.000835207	0.000428105	0	0.25	0.907701	0.929313	1.03788	-2.6743	4.76327	0.783947	0.340968	0.407697	0.230432	8.98622	4.35865
PD1Hi Tfh	KIAA0319L	FALSE	0.116973	0.8784	0.1216	1.97737	0.000446532	0.000240528	0	0.25	0.887333	0.897566	1.22026	-3.73222	4.92353	0.383507	0.178948	0.262562	0.145589	4.50311	2.5101
PD1Hi Tfh	SEC11C	FALSE	0.129105	0.8776	0.1224	1.9699	0.00044542	0.000232545	0	0.25	0.989857	0.919839	1.29562	-4.91714	7.43494	0.411105	0.235212	0.284552	0.155447	4.09532	2.17321

### Sheet: TNKILC State Treg
group	gene	is_de_fdr_0.05	pct_diff	proba_de	proba_not_de	bayes_factor	scale1	scale2	pseudocounts	delta	lfc_mean	lfc_median	lfc_std	lfc_min	lfc_max	raw_mean1	raw_mean2	non_zeros_proportion1	non_zeros_proportion2	raw_normalized_mean1	raw_normalized_mean2
Treg	FANK1	TRUE	0.173567	0.9548	0.0452	3.0504	0.000245125	6.70204e-05	0	0.25	2.31825	2.38508	2.48046	-8.15738	11.1886	0.298915	0.049864	0.210625	0.037058	3.32405	0.465632
Treg	TNFRSF9	TRUE	0.279263	0.9546	0.0454	3.04578	0.000662886	0.000112109	0	0.25	2.60024	2.56956	2.13977	-5.81658	9.85388	0.836233	0.135313	0.352132	0.0728694	6.95231	0.943196
Treg	CCR8	TRUE	0.191109	0.9494	0.0506	2.93188	0.000370349	8.58092e-05	0	0.25	2.27551	2.23097	2.22936	-6.91448	10.9334	0.483633	0.114801	0.265339	0.0742294	4.1017	0.87904
Treg	LAYN	TRUE	0.237248	0.9476	0.0524	2.89503	0.000519388	0.00012016	0	0.25	2.32346	2.32815	2.1835	-5.91738	10.3354	0.500655	0.112421	0.316124	0.0788758	4.95138	1.00983
Treg	NGFRAP1	FALSE	0.100408	0.9356	0.0644	2.67607	0.000174821	6.96639e-05	0	0.25	1.74119	1.85391	2.14375	-5.96223	8.72565	0.251122	0.0537171	0.137579	0.0371714	2.07589	0.496004
Treg	RTKN2	FALSE	0.284017	0.9342	0.0658	2.65307	0.00101192	0.000320706	0	0.25	1.86356	1.92143	2.04645	-7.46492	9.15443	1.06538	0.298617	0.439955	0.155938	11.2418	3.30753
Treg	IL1R2	FALSE	0.147285	0.9338	0.0662	2.64658	0.000730227	0.000337582	0	0.25	1.57091	1.47811	2.70128	-8.74601	10.4965	0.767864	0.381233	0.337449	0.190163	6.46539	3.37578
Treg	GEM	FALSE	0.115952	0.9264	0.0736	2.53266	0.0007519	0.000482371	0	0.25	1.02306	1.08881	2.25849	-7.92885	7.98964	0.72428	0.395172	0.28685	0.170898	7.10035	4.58386
Treg	HLA-DPA1	FALSE	0.116268	0.9256	0.0744	2.52099	0.000259379	0.000110824	0	0.25	1.4033	1.42748	2.05612	-5.77318	9.74495	0.329405	0.148799	0.194351	0.0780825	2.84081	1.05619
Treg	TBC1D8	FALSE	0.131352	0.923	0.077	2.48382	0.000253174	9.1043e-05	0	0.25	1.58037	1.58903	1.97372	-6.1191	7.15579	0.300412	0.0942883	0.202862	0.0715095	2.77367	0.912045
Treg	CXCR3	FALSE	0.193669	0.9228	0.0772	2.48101	0.000665071	0.000269053	0	0.25	1.58179	1.53092	1.82802	-5.50745	8.19296	0.707632	0.335449	0.359241	0.165571	6.21501	2.68381
Treg	IL2RA	FALSE	0.18081	0.9216	0.0784	2.46429	0.0012291	0.00060265	0	0.25	1.20644	1.23525	1.94577	-6.30292	7.16154	1.40535	0.698096	0.455855	0.275045	11.7266	6.01511
Treg	IKZF2	FALSE	0.302764	0.92	0.08	2.44235	0.00106931	0.000478905	0	0.25	1.4545	1.47845	1.84316	-6.16386	8.34569	1.34381	0.548504	0.568743	0.265979	12.9377	5.2241
Treg	JAKMIP1	FALSE	0.109391	0.9186	0.0814	2.42348	0.000178912	7.38879e-05	0	0.25	1.44789	1.43203	1.37286	-3.79723	6.60695	0.211934	0.0779692	0.173307	0.0639166	1.9397	0.644223
Treg	TNFRSF18	FALSE	0.256983	0.9158	0.0842	2.3866	0.00237848	0.000991359	0	0.25	1.26058	1.26005	1.71817	-4.76065	8.86355	2.58829	0.949569	0.651702	0.394719	21.8113	8.73046
Treg	MAGEH1	FALSE	0.120734	0.9128	0.0872	2.34831	0.000531644	0.000426176	0	0.25	0.701776	0.79804	1.83126	-5.77658	5.92956	0.606996	0.306437	0.300131	0.179397	6.2761	3.64951
Treg	CRADD	FALSE	0.117472	0.9128	0.0872	2.34831	0.00032247	0.000128719	0	0.25	1.28149	1.3009	1.28169	-4.02266	5.46875	0.403105	0.141206	0.208474	0.0910018	3.40464	1.11662
Treg	TNFRSF4	FALSE	0.224153	0.91	0.09	2.31363	0.00314929	0.00123999	0	0.25	1.18535	1.16738	1.86973	-6.04911	7.32206	3.66713	1.17339	0.621025	0.396872	30.0418	11.1207
Treg	NETO2	FALSE	0.124377	0.9094	0.0906	2.30633	0.000254785	0.000117488	0	0.25	1.15932	1.17771	1.63493	-5.18231	7.27291	0.308736	0.0948549	0.186027	0.06165	2.7825	0.713944
Treg	AF131217.1	FALSE	0.113699	0.9078	0.0922	2.28706	0.000242278	0.000120947	0	0.25	1.02598	1.06322	1.98395	-7.75688	8.43226	0.255238	0.102675	0.196315	0.0826156	2.65139	1.16456
Treg	IL12RB2	FALSE	0.201927	0.907	0.093	2.27754	0.000869632	0.000364436	0	0.25	1.24118	1.23654	1.68694	-5.13965	7.02702	1.04386	0.450363	0.395716	0.19379	9.50327	3.91063
Treg	ENTPD1	FALSE	0.147551	0.9018	0.0982	2.21739	0.000463926	0.000243709	0	0.25	1.05272	1.0616	1.61148	-5.72225	8.48755	0.57688	0.328876	0.327628	0.180077	5.08106	2.61477
Treg	FOXP3	FALSE	0.25027	0.9014	0.0986	2.21288	0.00274226	0.0013243	0	0.25	1.26198	1.18604	1.61174	-6.39849	9.37706	2.78507	1.30213	0.751403	0.501133	25.6093	12.7084
Treg	FAM129A	FALSE	0.184851	0.901	0.099	2.20839	0.000706699	0.000363573	0	0.25	1.05423	1.06083	1.5138	-4.43268	7.17817	0.740741	0.384293	0.388047	0.203196	7.42536	3.57036
Treg	HSPA1A	FALSE	0.119117	0.8968	0.1032	2.16216	0.000670071	0.000414165	0	0.25	0.883901	0.855949	1.82304	-5.59465	8.28446	0.637299	0.370127	0.31098	0.191863	5.67569	3.31236
Treg	RBKS	FALSE	0.118921	0.8956	0.1044	2.14926	0.000395506	0.00021014	0	0.25	0.863526	0.911008	1.45398	-5.24613	6.30637	0.407501	0.165684	0.238028	0.119107	4.4549	1.99581
Treg	CCNG2	FALSE	0.10127	0.894	0.106	2.13227	0.000359143	0.000207079	0	0.25	0.710101	0.794703	1.50061	-5.93599	5.55808	0.391414	0.214302	0.260382	0.159112	3.76329	2.14604
Treg	PMAIP1	FALSE	0.179933	0.8912	0.1088	2.10306	0.000455198	0.000230231	0	0.25	1.05906	1.07239	1.18055	-3.68191	5.51877	0.617845	0.255326	0.332585	0.152652	5.67625	2.25418
Treg	CUL9	FALSE	0.102714	0.891	0.109	2.101	0.000190981	8.76914e-05	0	0.25	1.08043	1.06659	1.15639	-3.01645	5.1859	0.247475	0.0915684	0.178077	0.0753626	2.17562	0.905162
Treg	PRF1	FALSE	0.129525	0.8904	0.1096	2.09483	0.000274418	0.000134961	0	0.25	1.09247	1.09876	1.28445	-4.36632	6.12458	0.292555	0.107434	0.21792	0.0883953	2.69522	1.07912
Treg	GPHN	FALSE	0.114429	0.8896	0.1104	2.08666	0.000293465	0.000209259	0	0.25	0.696692	0.734478	1.63988	-6.51084	6.04791	0.37804	0.205576	0.247475	0.133046	3.70915	2.18174
Treg	TYMP	FALSE	0.106055	0.8896	0.1104	2.08666	0.000652977	0.000390898	0	0.25	0.854877	0.818577	1.71278	-4.93244	8.13627	0.740928	0.443676	0.346988	0.240934	5.52089	3.57207
Treg	CXCR6	FALSE	0.196962	0.8874	0.1126	2.06445	0.00140802	0.000827955	0	0.25	1.20671	0.867177	2.18535	-6.55837	10.3114	1.37028	0.724728	0.536944	0.339982	12.8704	7.52429
Treg	DUSP4	FALSE	0.251077	0.8844	0.1156	2.03477	0.00163552	0.000872138	0	0.25	1.05714	1.03619	1.39203	-4.84718	7.13315	1.66452	0.777879	0.573606	0.322529	15.6901	7.58688
Treg	IL21R	FALSE	0.180202	0.8826	0.1174	2.01729	0.00056801	0.000259054	0	0.25	1.07174	1.04741	1.33156	-3.74065	6.19475	0.667415	0.276745	0.355406	0.175204	5.91317	2.40217
Treg	AC133644.2	FALSE	0.130976	0.8822	0.1178	2.01343	0.000550935	0.000372145	0	0.25	0.80839	0.717891	1.69857	-4.80068	8.04381	0.672465	0.379986	0.342218	0.211242	6.0416	3.75414
Treg	TFRC	FALSE	0.125309	0.881	0.119	2.00193	0.000362426	0.000191781	0	0.25	0.864651	0.859179	1.44132	-4.76743	7.45471	0.498036	0.249773	0.282267	0.156958	3.92918	1.9769
Treg	ACP5	FALSE	0.148009	0.8788	0.1212	1.98112	0.000726632	0.000399738	0	0.25	0.815483	0.853045	1.30108	-3.76067	5.2592	0.711747	0.331822	0.389169	0.24116	6.55553	3.33383
Treg	CCR6	FALSE	0.10118	0.8768	0.1232	1.96247	0.000957129	0.000837824	0	0.25	0.466837	0.353163	1.76866	-6.17105	7.43905	0.945941	0.740367	0.440142	0.338962	9.21662	7.42676
Treg	EFHD2	FALSE	0.106946	0.8762	0.1238	1.95693	0.000451266	0.000269389	0	0.25	0.666598	0.61143	1.589	-4.13281	5.01703	0.572765	0.331029	0.296203	0.189257	4.31566	2.51437
Treg	IL7R	FALSE	0.146392	0.875	0.125	1.94591	0.00166597	0.00143014	0	0.25	0.333742	0.342256	1.60514	-6.56991	6.6573	1.75075	1.10165	0.527965	0.381573	17.7195	12.4971
Treg	SERPINB9	FALSE	0.183836	0.8746	0.1254	1.94226	0.000625568	0.000309244	0	0.25	0.992868	0.988981	1.10262	-2.79325	5.53902	0.82211	0.337149	0.393378	0.209542	6.91701	3.04664
Treg	OTUD5	FALSE	0.102483	0.8736	0.1264	1.93317	0.000415957	0.000226324	0	0.25	0.821472	0.846753	1.26637	-3.937	5.24135	0.458754	0.199343	0.254115	0.151632	4.09008	1.88236
Treg	GBP5	FALSE	0.171241	0.872	0.128	1.91876	0.00161477	0.000990275	0	0.25	0.744168	0.755717	1.364	-4.5387	6.03366	1.64048	0.972688	0.623644	0.452403	16.1585	10.0738
Treg	STAM	FALSE	0.205029	0.8718	0.1282	1.91697	0.000646113	0.00035318	0	0.25	0.914402	0.927597	1.08713	-3.40272	4.80696	0.727927	0.344628	0.443696	0.238667	7.42078	3.63467
Treg	CST7	FALSE	0.187624	0.8686	0.1314	1.88864	0.00137153	0.000892263	0	0.25	0.75411	0.715791	1.45474	-3.54902	6.6936	1.28891	0.674751	0.537692	0.350068	12.5552	7.76462
Treg	BATF	FALSE	0.149276	0.8672	0.1328	1.87643	0.00305473	0.00186915	0	0.25	0.755591	0.761931	1.26772	-4.12675	6.01206	3.19211	1.98753	0.76113	0.611854	29.7303	20.3404
Treg	TIGIT	FALSE	0.199214	0.8668	0.1332	1.87296	0.0020872	0.00140475	0	0.25	0.705641	0.699151	1.35649	-4.52783	6.3412	2.22821	1.31618	0.739899	0.540684	23.2717	15.0646
Treg	PHLDA1	FALSE	0.13378	0.8636	0.1364	1.84552	0.00147268	0.000938492	0	0.25	0.669964	0.681052	1.26164	-4.33472	4.915	1.44725	0.904125	0.531332	0.397552	13.4563	9.39882
Treg	IL18R1	FALSE	0.126442	0.862	0.138	1.832	0.000443959	0.000249798	0	0.25	0.854224	0.853528	1.09798	-3.28381	5.505	0.464646	0.24898	0.307426	0.180984	4.37018	2.43663
Treg	PHACTR2	FALSE	0.111485	0.8598	0.1402	1.81363	0.00147443	0.00110726	0	0.25	0.440098	0.43608	1.30776	-4.27964	5.23965	1.4726	1.0187	0.59596	0.484474	13.8287	10.5651
Treg	CTSC	FALSE	0.168491	0.8528	0.1472	1.75673	0.00293172	0.00182128	0	0.25	0.776139	0.722194	1.2138	-3.16377	4.76258	2.93519	1.69175	0.777965	0.609474	27.8841	16.9517
Treg	STAT1	FALSE	0.133886	0.8508	0.1492	1.74089	0.00114283	0.00081043	0	0.25	0.495137	0.516491	1.15766	-3.50264	4.80357	1.40947	0.911038	0.518519	0.384633	12.6158	8.6691
Treg	SLC7A5	FALSE	0.101971	0.8502	0.1498	1.73617	0.000349978	0.000195782	0	0.25	0.751422	0.723399	1.10414	-3.43271	5.18465	0.392443	0.205236	0.248504	0.146532	3.3088	1.83089
Treg	GLRX	FALSE	0.148863	0.8498	0.1502	1.73303	0.000544599	0.000342318	0	0.25	0.650126	0.673042	1.16122	-3.98424	4.9806	0.656659	0.354374	0.377104	0.228241	6.00534	3.07325
Treg	CARD16	FALSE	0.166205	0.8486	0.1514	1.72366	0.00155715	0.000984091	0	0.25	0.635652	0.654179	1.04935	-3.57911	4.24387	1.69688	0.982774	0.675271	0.509066	17.8674	11.2557
Treg	TTC39C	FALSE	0.169812	0.8446	0.1554	1.69286	0.000542558	0.000413386	0	0.25	0.449025	0.462023	1.13604	-3.76174	4.54763	0.670969	0.324229	0.378788	0.208976	6.83688	3.42166
Treg	STAT4	FALSE	0.177302	0.8408	0.1592	1.66419	0.0010222	0.000762081	0	0.25	0.443192	0.441827	1.17622	-4.64647	5.21504	1.11167	0.653332	0.511504	0.334202	10.4293	6.58521
Treg	S100A4	FALSE	0.105238	0.8386	0.1614	1.64785	0.00683782	0.00477707	0	0.25	0.568613	0.571703	1.10693	-4.05256	4.72587	7.36448	4.97382	0.926861	0.821623	70.9363	48.6272
Treg	GBP2	FALSE	0.15487	0.8334	0.1666	1.60992	0.00147664	0.000990127	0	0.25	0.576721	0.586394	0.917813	-2.77109	4.09291	1.68827	0.984701	0.636738	0.481868	14.9098	9.68019
Treg	CD27	FALSE	0.151124	0.832	0.168	1.59987	0.00222179	0.00146428	0	0.25	0.626788	0.603841	1.05604	-4.20743	5.6143	2.27609	1.32026	0.755612	0.604488	22.0497	14.3743
Treg	REL	FALSE	0.100476	0.832	0.168	1.59987	0.00116153	0.0009442	0	0.25	0.272222	0.262722	1.12149	-3.22478	4.80392	1.36242	0.889733	0.547325	0.44685	12	9.20344
Treg	MIR4435-2HG	FALSE	0.123236	0.8312	0.1688	1.59416	0.00185334	0.00151593	0	0.25	0.470927	0.31847	1.398	-5.39791	7.05155	1.94398	1.52947	0.704265	0.581029	19.1945	16.2142
Treg	CD74	FALSE	0.128659	0.8308	0.1692	1.59131	0.00426422	0.00280555	0	0.25	0.615792	0.619018	0.900655	-3.00587	3.73664	5.2124	3.35029	0.843528	0.714869	47.6128	31.4453
Treg	CAPN2	FALSE	0.102082	0.8292	0.1708	1.57997	0.000375024	0.000251615	0	0.25	0.643776	0.623507	1.08911	-2.97809	4.40381	0.399645	0.258726	0.297232	0.19515	3.70705	2.53594
Treg	TNFAIP3	FALSE	0.112121	0.8268	0.1732	1.56312	0.00367977	0.0029034	0	0.25	0.362097	0.384589	1.10119	-3.89582	4.59923	4.03283	2.767	0.815657	0.703536	37.3917	28.0014
Treg	SYNGR2	FALSE	0.104651	0.8268	0.1732	1.56312	0.000924363	0.000650293	0	0.25	0.476163	0.449717	1.07675	-3.37844	5.75185	0.989805	0.602221	0.473532	0.36888	8.11936	5.87483
Treg	SAT1	FALSE	0.121786	0.8214	0.1786	1.52586	0.00300257	0.00205378	0	0.25	0.562057	0.572842	0.908345	-3.42691	4.26129	3.33221	2.03694	0.761972	0.640186	30.7495	20.3191
Treg	BIRC3	FALSE	0.138102	0.82	0.18	1.51635	0.00144933	0.000989995	0	0.25	0.576046	0.571147	0.997551	-3.23324	4.38334	1.52507	0.995807	0.61691	0.478808	15.147	10.6667
Treg	PPA1	FALSE	0.11392	0.8148	0.1852	1.48151	0.000434609	0.000323926	0	0.25	0.364088	0.333584	1.15839	-4.25365	5.65841	0.594463	0.390073	0.340348	0.226428	4.54686	2.86612
Treg	CTLA4	FALSE	0.111458	0.8084	0.1916	1.43965	0.00240605	0.00184966	0	0.25	0.350397	0.346934	0.995066	-4.09909	7.21745	2.71867	1.76711	0.736345	0.624887	24.7153	18.0329
Treg	PKM	FALSE	0.115024	0.7974	0.2026	1.37012	0.00206117	0.00149158	0	0.25	0.378517	0.300344	1.08283	-4.27341	4.26457	2.43762	1.74547	0.6922	0.577176	19.5064	13.4489
Treg	ARID5B	FALSE	0.10291	0.7846	0.2154	1.29268	0.00203445	0.00172181	0	0.25	0.234373	0.231819	0.904152	-3.34736	4.3013	2.06659	1.51031	0.735503	0.632593	20.75	16.9779
Treg	PSME2	FALSE	0.107115	0.777	0.223	1.24827	0.00121839	0.00102726	0	0.25	0.258127	0.255316	0.873539	-3.49917	3.89425	1.4812	1.13701	0.616068	0.508953	12.7832	10.0885
Treg	SH2D2A	FALSE	0.120942	0.776	0.224	1.24251	0.000992248	0.000756663	0	0.25	0.411969	0.394724	0.783076	-2.12975	3.45701	1.0693	0.713509	0.522914	0.401972	9.68751	7.03582
Treg	BST2	FALSE	0.107468	0.7728	0.2272	1.22419	0.000748844	0.000579243	0	0.25	0.372765	0.369444	0.78562	-2.43038	3.71377	0.74841	0.523799	0.444164	0.336695	6.73074	5.10236
Treg	LINC00152	FALSE	0.109145	0.7702	0.2298	1.20944	0.00132826	0.00106844	0	0.25	0.440755	0.293335	1.06114	-3.80914	5.44058	1.38664	1.04318	0.620932	0.511786	14.173	11.4058
Treg	TAP1	FALSE	0.111345	0.7692	0.2308	1.2038	0.000667982	0.000510893	0	0.25	0.393047	0.389088	0.763985	-2.21413	3.28781	0.802282	0.56675	0.455294	0.343948	7.14373	5.27512
Treg	HPRT1	FALSE	0.10885	0.7628	0.2372	1.16809	0.000425236	0.000317327	0	0.25	0.438283	0.451085	0.64518	-2.17797	2.57266	0.445193	0.295331	0.319865	0.211015	4.19924	2.7398
Treg	PSMB8	FALSE	0.141471	0.7408	0.2592	1.05013	0.00103914	0.000803487	0	0.25	0.379576	0.388587	0.663748	-2.90959	2.54667	1.13618	0.820603	0.577441	0.43597	10.2809	7.38967
Treg	PARK7	FALSE	0.111229	0.7094	0.2906	0.892472	0.00134952	0.00109649	0	0.25	0.29066	0.286765	0.670715	-2.53804	3.03869	1.46876	1.13339	0.663019	0.551791	13.4453	10.6834
Prlf. Treg	MKI67	TRUE	0.827361	1	0	18.4207	0.00210879	1.45116e-05	0	0.25	7.71216	7.7787	2.28726	-3.49689	15.5779	8.29369	0.0116729	0.834951	0.00759003	17.5213	0.077521
Prlf. Treg	TYMS	TRUE	0.805255	1	0	18.4207	0.00167942	1.3505e-05	0	0.25	7.35756	7.39927	1.96128	-1.65827	14.8344	6.04126	0.010469	0.813107	0.00785176	13.9802	0.0622778
Prlf. Treg	RRM2	TRUE	0.747121	1	0	18.4207	0.00189746	5.86982e-06	0	0.25	8.65094	8.73818	2.0662	-1.25308	16.1242	6.79854	0.00403057	0.75	0.00287898	14.9709	0.0281706
Prlf. Treg	TK1	TRUE	0.736613	1	0	18.4207	0.000734854	1.08115e-05	0	0.25	6.27079	6.25514	1.81236	-0.86534	12.639	2.65291	0.00989322	0.745146	0.00853224	6.11396	0.0784701
Prlf. Treg	CDCA3	TRUE	0.470298	1	0	18.4207	0.000281906	1.33383e-06	0	0.25	7.8291	7.99152	2.12776	-3.00459	14.5486	1.0267	0.000575796	0.470874	0.000575796	2.2053	0.00498919
Prlf. Treg	MND1	TRUE	0.445293	1	0	18.4207	0.000191726	3.43588e-06	0	0.25	6.01673	6.04075	1.53764	-0.995342	11.9693	0.757282	0.00136097	0.446602	0.00130863	1.8082	0.0122144
Prlf. Treg	KIAA0101	TRUE	0.312079	1	0	18.4207	0.000115445	3.73475e-06	0	0.25	5.06029	5.0867	1.29614	-0.31669	10.1447	0.48301	0.00366415	0.315534	0.00345477	1.04139	0.0356458
Prlf. Treg	PBK	TRUE	0.266729	1	0	18.4207	8.65938e-05	1.03435e-06	0	0.25	6.4339	6.57192	1.62105	-1.88962	12.1132	0.347087	0.000261725	0.26699	0.000261725	0.713956	0.00244328
Prlf. Treg	STMN1	TRUE	0.886684	0.9998	0.0002	8.51694	0.00415429	0.000116669	0	0.25	5.21051	5.28932	1.42603	-2.0873	9.57616	18.2476	0.111338	0.968447	0.081763	46.5342	1.13071
Prlf. Treg	ZWINT	TRUE	0.717686	0.9998	0.0002	8.51694	0.000498105	1.48809e-05	0	0.25	5.13291	5.13545	1.33068	-0.525301	10.5949	2.12136	0.0110972	0.728155	0.010469	4.72379	0.112238
Prlf. Treg	CENPW	TRUE	0.640036	0.9998	0.0002	8.51694	0.000313122	1.55197e-05	0	0.25	4.4936	4.46533	1.2924	-0.978164	10.3665	1.49757	0.0141332	0.652913	0.0128769	3.35847	0.125163
Prlf. Treg	DTYMK	TRUE	0.611158	0.9998	0.0002	8.51694	0.000389614	7.03666e-05	0	0.25	2.47754	2.48544	0.691797	-0.276502	5.10957	1.76214	0.0676822	0.674757	0.0635992	3.83567	0.685854
Prlf. Treg	CDCA5	TRUE	0.532587	0.9998	0.0002	8.51694	0.000371328	4.86169e-06	0	0.25	6.257	6.33304	1.60733	-1.13465	11.1992	1.14563	0.00408291	0.536408	0.00382119	2.61676	0.0401063
Prlf. Treg	SHCBP1	TRUE	0.450533	0.9998	0.0002	8.51694	0.000221331	3.88045e-06	0	0.25	5.91977	5.99017	1.53834	-1.26383	10.7704	0.740291	0.00366415	0.453883	0.00335008	1.74391	0.0287007
Prlf. Treg	ORC6	TRUE	0.444481	0.9998	0.0002	8.51694	0.000187828	1.34844e-05	0	0.25	3.74998	3.79135	1.10628	-0.636233	7.52663	0.788835	0.0125628	0.456311	0.01183	1.83938	0.126136
Prlf. Treg	SPC25	TRUE	0.43616	0.9998	0.0002	8.51694	0.000226385	1.2711e-06	0	0.25	7.63752	7.77658	1.85493	-1.94202	13.8951	0.759709	0.000837521	0.436893	0.000732831	1.82269	0.00615009
Prlf. Treg	KIF4A	TRUE	0.43321	0.9998	0.0002	8.51694	0.000181634	2.44649e-06	0	0.25	6.28688	6.36779	1.91137	-2.45603	13.5052	0.803398	0.00146566	0.434466	0.00125628	1.69195	0.014465
Prlf. Treg	POC1A	TRUE	0.362703	0.9998	0.0002	8.51694	0.000156957	6.87882e-06	0	0.25	4.56129	4.60201	1.17974	-0.450375	8.42505	0.502427	0.00643844	0.368932	0.00622906	1.16036	0.077049
Prlf. Treg	SPC24	TRUE	0.318295	0.9998	0.0002	8.51694	0.00011522	2.67041e-06	0	0.25	5.56659	5.62388	1.60358	-1.49202	11.6346	0.502427	0.00219849	0.320388	0.0020938	0.985448	0.018583
Prlf. Treg	E2F8	TRUE	0.316914	0.9998	0.0002	8.51694	0.000156118	1.03237e-06	0	0.25	7.29499	7.39454	1.82421	-0.447992	12.8364	0.543689	0.0010469	0.317961	0.0010469	1.10654	0.00818655
Prlf. Treg	BIRC5	TRUE	0.700481	0.9996	0.0004	7.82362	0.000692175	4.9134e-06	0	0.25	7.60929	7.65865	2.16421	-2.48448	15.4137	2.31796	0.00492044	0.703883	0.00340243	5.33818	0.0370019
Prlf. Treg	UBE2C	TRUE	0.698891	0.9996	0.0004	7.82362	0.00157313	4.71792e-06	0	0.25	8.50118	8.65864	2.4713	-3.60277	16.3431	4.80825	0.0026696	0.701456	0.00256491	11.406	0.0235972
Prlf. Treg	CDK1	TRUE	0.686879	0.9996	0.0004	7.82362	0.000674849	9.44738e-06	0	0.25	6.17914	6.32834	1.7097	-2.16439	11.5287	2.2767	0.00512982	0.691748	0.00486809	5.59357	0.0530564
Prlf. Treg	CCNA2	TRUE	0.650662	0.9996	0.0004	7.82362	0.000537384	3.82336e-06	0	0.25	7.29286	7.40924	1.91679	-2.53344	13.118	2.21602	0.00256491	0.652913	0.00225084	4.70001	0.0291696
Prlf. Treg	NCAPG	TRUE	0.578023	0.9996	0.0004	7.82362	0.000387173	6.12178e-06	0	0.25	6.06958	6.19541	1.6587	-1.98857	10.8562	1.46359	0.00497278	0.582524	0.00450168	3.08483	0.0466473
Prlf. Treg	PKMYT1	TRUE	0.545612	0.9996	0.0004	7.82362	0.000488125	4.33252e-06	0	0.25	6.83617	6.86688	1.93392	-0.152817	13.5035	1.48544	0.0031407	0.548544	0.00293132	3.58729	0.0363897
Prlf. Treg	KIF15	TRUE	0.479136	0.9996	0.0004	7.82362	0.000292412	5.25687e-06	0	0.25	5.70513	5.85641	1.60945	-2.33548	10.4035	1.05583	0.00397822	0.48301	0.00387353	2.30571	0.039656
Prlf. Treg	MYBL2	TRUE	0.41196	0.9996	0.0004	7.82362	0.000255229	3.43228e-06	0	0.25	6.42358	6.41693	1.88924	-1.34492	14.5405	1.12621	0.00335008	0.415049	0.00308836	2.17536	0.0278787
Prlf. Treg	ESCO2	TRUE	0.390901	0.9996	0.0004	7.82362	0.000176375	2.96443e-06	0	0.25	5.85072	5.91721	1.54042	-0.667617	11.0586	0.742718	0.00251256	0.393204	0.00230318	1.52105	0.025127
Prlf. Treg	RAD51	TRUE	0.372549	0.9996	0.0004	7.82362	0.000141243	4.77762e-06	0	0.25	4.88705	4.90575	1.29816	-0.449406	9.20193	0.584951	0.00387353	0.376214	0.00366415	1.32858	0.0329032
Prlf. Treg	GGH	TRUE	0.369913	0.9996	0.0004	7.82362	0.000146356	4.43951e-06	0	0.25	5.22022	5.23575	1.43404	-0.945916	10.2783	0.614078	0.0041876	0.373786	0.00387353	1.37583	0.0389724
Prlf. Treg	ANLN	TRUE	0.326623	0.9996	0.0004	7.82362	0.000145666	1.22061e-06	0	0.25	6.82308	7.00986	2.07582	-2.94802	12.588	0.601942	0.0010469	0.32767	0.0010469	1.37831	0.010946
Prlf. Treg	SKA3	TRUE	0.318923	0.9996	0.0004	7.82362	0.000129631	2.10488e-06	0	0.25	6.0426	6.10594	1.53012	-0.767308	11.3594	0.466019	0.00146566	0.320388	0.00146566	1.00862	0.0144066
Prlf. Treg	C2orf48	TRUE	0.290582	0.9996	0.0004	7.82362	0.000129641	1.0808e-06	0	0.25	7.04866	7.15858	1.96069	-2.15944	13.1838	0.461165	0.000889866	0.291262	0.000680486	1.14228	0.0098489
Prlf. Treg	HIST1H3G	TRUE	0.275338	0.9996	0.0004	7.82362	0.000141979	1.51844e-06	0	0.25	6.49056	6.61551	1.87624	-1.64831	11.6718	0.582524	0.00136097	0.276699	0.00136097	1.35837	0.0137956
Prlf. Treg	NUSAP1	TRUE	0.734864	0.9994	0.0006	7.41796	0.00100008	3.30732e-05	0	0.25	4.84796	4.93543	1.55708	-1.91045	10.2593	3.94417	0.0299414	0.762136	0.0272718	9.21078	0.291836
Prlf. Treg	ASF1B	TRUE	0.666649	0.9994	0.0006	7.41796	0.000555911	1.9244e-05	0	0.25	4.75165	4.74955	1.33782	-0.0710449	9.11806	1.76942	0.0161223	0.682039	0.0153894	4.16534	0.167988
Prlf. Treg	GTSE1	TRUE	0.617309	0.9994	0.0006	7.41796	0.000457528	2.87042e-06	0	0.25	7.29134	7.46094	2.06133	-2.77368	13.7571	1.91262	0.00188442	0.618932	0.0016227	4.3971	0.0161844
Prlf. Treg	UBE2T	TRUE	0.61429	0.9994	0.0006	7.41796	0.000440601	3.27926e-05	0	0.25	3.70858	3.71493	0.964239	-0.206057	6.75049	1.65291	0.0275335	0.640777	0.0264866	3.6028	0.28833
Prlf. Treg	DIAPH3	TRUE	0.518547	0.9994	0.0006	7.41796	0.00024992	4.73787e-06	0	0.25	5.97471	6.05686	1.69776	-2.38728	11.7412	1.15777	0.00382119	0.521845	0.00329774	2.64881	0.0409355
Prlf. Treg	HIST1H1B	TRUE	0.502433	0.9994	0.0006	7.41796	0.000915288	9.30377e-06	0	0.25	6.41356	6.54731	1.78106	-2.1554	11.7385	3.79854	0.00795645	0.509709	0.00727596	7.976	0.0664292
Prlf. Treg	MELK	TRUE	0.42897	0.9994	0.0006	7.41796	0.000237214	5.94297e-06	0	0.25	5.39043	5.44276	1.51293	-2.16609	10.5414	0.737864	0.00560092	0.434466	0.00549623	1.58468	0.0518982
Prlf. Treg	KIF18B	TRUE	0.293637	0.9994	0.0006	7.41796	9.8376e-05	8.87823e-07	0	0.25	6.85004	6.97703	2.02406	-2.39482	13.227	0.466019	5.23451e-05	0.293689	5.23451e-05	1.04338	0.000741431
Prlf. Treg	CDT1	TRUE	0.621175	0.9992	0.0008	7.13009	0.000484674	1.28178e-05	0	0.25	5.44165	5.42224	1.71755	-0.853107	11.936	1.68932	0.0121441	0.631068	0.00989322	3.99294	0.0857912
Prlf. Treg	RAD51AP1	TRUE	0.437599	0.9992	0.0008	7.13009	0.000224203	1.03975e-05	0	0.25	4.35609	4.35542	1.30165	-0.511811	8.50564	0.696602	0.0095268	0.446602	0.00900335	1.62889	0.104746
Prlf. Treg	HJURP	TRUE	0.43389	0.9992	0.0008	7.13009	0.000235554	1.62065e-06	0	0.25	7.1303	7.30338	2.06666	-2.81627	13.9284	0.830097	0.000680486	0.434466	0.000575796	2.04614	0.00419207
Prlf. Treg	NEIL3	TRUE	0.432496	0.9992	0.0008	7.13009	0.000178428	5.08286e-06	0	0.25	5.20175	5.29412	1.51839	-1.95778	10.165	0.757282	0.00450168	0.436893	0.00439698	1.6335	0.0466861
Prlf. Treg	DTL	TRUE	0.42195	0.9992	0.0008	7.13009	0.000272125	6.9556e-06	0	0.25	5.21828	5.26775	1.8898	-1.63894	11.6552	0.866505	0.00586265	0.427184	0.00523451	1.94625	0.0510422
Prlf. Treg	FOXM1	TRUE	0.372864	0.9992	0.0008	7.13009	0.000179155	4.4459e-06	0	0.25	5.28854	5.34227	1.54246	-0.888575	10.535	0.713592	0.00350712	0.376214	0.00335008	1.39721	0.0334337
Prlf. Treg	MCM10	TRUE	0.352642	0.9992	0.0008	7.13009	0.000191695	2.29148e-06	0	0.25	6.46081	6.49768	1.92453	-0.987755	12.7527	0.599515	0.00183208	0.354369	0.00172739	1.34046	0.0111365
Prlf. Treg	SKA1	TRUE	0.340767	0.9992	0.0008	7.13009	0.000133158	2.38142e-06	0	0.25	5.86762	5.96412	1.60806	-1.81634	10.7809	0.475728	0.00157035	0.342233	0.00146566	1.08009	0.0164305
Prlf. Treg	MTFR2	TRUE	0.323345	0.9992	0.0008	7.13009	0.000106398	7.25216e-06	0	0.25	3.9356	3.97323	1.06962	-0.345824	7.6485	0.473301	0.00680486	0.330097	0.00675251	1.00593	0.066927
Prlf. Treg	DSCC1	TRUE	0.296679	0.9992	0.0008	7.13009	0.000125371	4.84192e-06	0	0.25	4.56167	4.60657	1.38917	-0.762289	8.75893	0.436893	0.00439698	0.300971	0.00429229	1.02014	0.0413901
Prlf. Treg	HIST1H2AH	TRUE	0.294984	0.9992	0.0008	7.13009	0.000203306	4.35411e-06	0	0.25	5.42777	5.52644	1.65144	-2.05725	10.4422	0.679612	0.00376884	0.298544	0.00355946	1.68887	0.0396557
Prlf. Treg	HIST1H3C	TRUE	0.255345	0.9992	0.0008	7.13009	0.000176792	2.8414e-06	0	0.25	5.85267	5.94248	1.7823	-1.46825	11.6091	0.893204	0.00198911	0.257282	0.00193677	2.01317	0.0182703
Prlf. Treg	GSG2	TRUE	0.12707	0.9992	0.0008	7.13009	3.56964e-05	1.47611e-06	0	0.25	4.71005	4.77954	1.38035	-1.76009	8.68915	0.15534	0.00157035	0.128641	0.00157035	0.333818	0.0154752
Prlf. Treg	SMC2	TRUE	0.709077	0.999	0.001	6.90674	0.000558355	7.73331e-05	0	0.25	2.80943	2.85271	0.766221	-0.352155	5.5813	2.29612	0.0620289	0.764563	0.0554858	5.40268	0.672837
Prlf. Treg	CDCA8	TRUE	0.562465	0.999	0.001	6.90674	0.000398965	7.21506e-06	0	0.25	5.51535	5.62245	1.77159	-2.22024	10.4412	1.47816	0.00570561	0.567961	0.00549623	3.6287	0.0623072
Prlf. Treg	AURKB	TRUE	0.529826	0.999	0.001	6.90674	0.000349623	2.62868e-06	0	0.25	7.15487	7.28946	1.98726	-2.94214	13.9062	1.27427	0.00177973	0.531553	0.00172739	2.81929	0.0148477
Prlf. Treg	CDCA2	TRUE	0.496231	0.999	0.001	6.90674	0.000319829	4.90771e-06	0	0.25	5.97464	6.10918	1.74532	-2.3941	11.9776	1.24757	0.00413526	0.5	0.00376884	2.81907	0.0417672
Prlf. Treg	CKAP2L	TRUE	0.473268	0.999	0.001	6.90674	0.000239332	3.64641e-06	0	0.25	6.05417	6.15155	1.89495	-2.37428	11.5149	0.968447	0.00282663	0.475728	0.00246022	2.1253	0.0238216
Prlf. Treg	KIF2C	TRUE	0.452751	0.999	0.001	6.90674	0.000243317	4.74511e-06	0	0.25	5.54159	5.66111	1.78442	-2.21077	11.6257	0.946602	0.0037165	0.456311	0.00355946	2.02246	0.0395947
Prlf. Treg	WDR34	TRUE	0.406431	0.999	0.001	6.90674	0.000227514	1.5086e-05	0	0.25	3.91736	3.91918	1.21589	-0.525735	8.59753	0.793689	0.0112542	0.417476	0.0110448	1.85812	0.103011
Prlf. Treg	CDC45	TRUE	0.404783	0.999	0.001	6.90674	0.000294357	3.88282e-06	0	0.25	6.29793	6.32774	2.16464	-1.16464	13.4473	0.856796	0.00329774	0.407767	0.00298367	1.87418	0.0227394
Prlf. Treg	FAM111B	TRUE	0.38884	0.999	0.001	6.90674	0.00022358	2.5705e-06	0	0.25	6.33801	6.37472	2.00292	-0.348889	12.6607	0.873786	0.00204146	0.390777	0.00193677	1.94161	0.0217393
Prlf. Treg	HIST1H3B	TRUE	0.339668	0.999	0.001	6.90674	0.000371973	3.2759e-06	0	0.25	6.65922	6.805	1.89567	-2.62132	11.8419	1.24757	0.00261725	0.342233	0.00256491	2.61244	0.0255396
Prlf. Treg	TRIP13	TRUE	0.334381	0.999	0.001	6.90674	0.00014201	8.10128e-06	0	0.25	4.18055	4.18234	1.24262	-0.190345	8.66069	0.487864	0.00800879	0.342233	0.00785176	1.01161	0.0851161
Prlf. Treg	NEK2	TRUE	0.311641	0.999	0.001	6.90674	0.000106545	2.09733e-06	0	0.25	5.40362	5.47291	1.94035	-3.05696	12.7463	0.502427	0.00146566	0.313107	0.00146566	1.04086	0.0164131
Prlf. Treg	POLQ	TRUE	0.293499	0.999	0.001	6.90674	0.000117917	2.65294e-06	0	0.25	5.69726	5.71811	1.68072	-1.12409	11.9133	0.478155	0.0026696	0.296117	0.00261725	1.13216	0.0256863
Prlf. Treg	RAD54L	TRUE	0.270379	0.999	0.001	6.90674	8.61062e-05	2.29598e-06	0	0.25	5.18215	5.22937	1.5973	-0.89394	10.6882	0.381068	0.00146566	0.271845	0.00146566	0.824793	0.0131453
Prlf. Treg	CDC25C	TRUE	0.210799	0.999	0.001	6.90674	7.24042e-05	1.04846e-06	0	0.25	6.13644	6.30157	1.73654	-3.10438	11.9631	0.276699	0.000366415	0.211165	0.000366415	0.725456	0.00255505
Prlf. Treg	E2F2	TRUE	0.207639	0.999	0.001	6.90674	7.88372e-05	1.27863e-06	0	0.25	6.14428	6.19847	1.70436	-0.0930805	11.549	0.313107	0.00109925	0.208738	0.00109925	0.722641	0.0100935
Prlf. Treg	HIST1H2AJ	TRUE	0.117571	0.999	0.001	6.90674	4.9712e-05	1.58734e-06	0	0.25	4.95439	5.01606	1.54418	-2.3576	9.77308	0.203883	0.00136097	0.118932	0.00136097	0.45616	0.014155
Prlf. Treg	KIFC1	TRUE	0.653108	0.9988	0.0012	6.72422	0.000493241	6.36725e-06	0	0.25	6.12454	6.31967	1.71369	-2.77317	11.3663	1.84709	0.00528685	0.657767	0.00465871	4.12503	0.0468312
Prlf. Treg	MAD2L1	TRUE	0.62952	0.9988	0.0012	6.72422	0.000363889	3.98007e-05	0	0.25	3.14139	3.17055	0.955243	-0.0703106	6.84127	1.62864	0.0319305	0.660194	0.0306742	3.593	0.348109
Prlf. Treg	TUBB	TRUE	0.527875	0.9988	0.0012	6.72422	0.00687638	0.000886301	0	0.25	3.00711	3.01603	0.912049	-0.416409	7.07292	32.1117	0.930852	0.990291	0.462416	69.8521	8.55905
Prlf. Treg	E2F7	TRUE	0.175876	0.9988	0.0012	6.72422	6.452e-05	1.66334e-06	0	0.25	5.24153	5.28254	1.52914	-1.2763	9.9015	0.23301	0.00146566	0.177184	0.00130863	0.495823	0.0152895
Prlf. Treg	CDC25A	TRUE	0.125742	0.9988	0.0012	6.72422	4.18991e-05	7.34091e-07	0	0.25	5.87836	5.89139	1.82731	-2.01726	12.8072	0.148058	0.000471106	0.126214	0.000471106	0.278137	0.00484599
Prlf. Treg	CENPN	TRUE	0.547158	0.9986	0.0014	6.56987	0.000309415	4.36522e-05	0	0.25	2.77819	2.85737	0.777787	-1.57321	5.42635	1.22573	0.0397299	0.584951	0.0377931	2.71483	0.403743
Prlf. Treg	UHRF1	TRUE	0.542034	0.9986	0.0014	6.56987	0.000403038	7.05436e-06	0	0.25	5.88906	5.94367	1.91098	-1.34238	11.8644	1.52184	0.00423995	0.546117	0.00408291	3.36462	0.0361945
Prlf. Treg	KIF23	TRUE	0.497507	0.9986	0.0014	6.56987	0.000317994	6.05169e-06	0	0.25	5.51427	5.641	1.84137	-1.84999	12.203	1.21359	0.00512982	0.502427	0.00492044	2.63343	0.0462067
Prlf. Treg	TTK	TRUE	0.334081	0.9986	0.0014	6.56987	0.000113952	3.32344e-06	0	0.25	5.00251	5.08191	1.61447	-2.13131	10.1562	0.492718	0.00335008	0.337379	0.00329774	1.07512	0.0351259
Prlf. Treg	CDC6	TRUE	0.322625	0.9986	0.0014	6.56987	0.000166205	3.2447e-06	0	0.25	5.52171	5.57162	1.99808	-1.11408	12.3696	0.543689	0.0026696	0.325243	0.00261725	1.26073	0.0230691
Prlf. Treg	DEPDC1	TRUE	0.278446	0.9986	0.0014	6.56987	0.000128648	8.54421e-07	0	0.25	7.07712	7.10856	2.37862	-2.84424	15.1394	0.538835	0.000680486	0.279126	0.000680486	1.18569	0.00533437
Prlf. Treg	TPX2	TRUE	0.715259	0.9984	0.0016	6.43614	0.000784662	1.13526e-05	0	0.25	6.01432	6.09948	1.98625	-2.89492	14.0302	3.50243	0.0113589	0.725728	0.010469	7.9527	0.0955794
Prlf. Treg	CLSPN	TRUE	0.586781	0.9984	0.0016	6.43614	0.000504895	2.45388e-05	0	0.25	4.1986	4.24062	1.45405	-0.477042	8.8343	1.59951	0.0205193	0.604369	0.0175879	3.63746	0.200155
Prlf. Treg	TUBA1B	TRUE	0.584807	0.9984	0.0016	6.43614	0.00684462	0.000682931	0	0.25	3.38684	3.43819	1.06048	-0.399679	6.93139	36.2573	0.786694	0.987864	0.403057	76.7735	7.06308
Prlf. Treg	CENPU	TRUE	0.553219	0.9984	0.0016	6.43614	0.000363276	2.18536e-05	0	0.25	3.92624	3.96117	1.25423	-0.273343	7.98164	1.26699	0.0182684	0.570388	0.0171692	2.78428	0.193241
Prlf. Treg	DLGAP5	TRUE	0.544965	0.9984	0.0016	6.43614	0.000391076	2.3945e-06	0	0.25	7.23595	7.32811	2.42308	-3.3756	15.5405	1.68689	0.00130863	0.546117	0.00115159	3.74778	0.0113399
Prlf. Treg	BRCA1	TRUE	0.478795	0.9984	0.0016	6.43614	0.000226489	1.6333e-05	0	0.25	3.84156	3.84366	1.27517	-0.61537	8.53203	0.953883	0.014866	0.492718	0.0139238	2.1642	0.152063
Prlf. Treg	EXO1	TRUE	0.272335	0.9984	0.0016	6.43614	0.000101277	3.17806e-06	0	0.25	4.91619	4.94035	1.62467	-0.810661	10.2731	0.451456	0.00214615	0.274272	0.00193677	0.852472	0.0208099
Prlf. Treg	TICRR	TRUE	0.149491	0.9984	0.0016	6.43614	3.13695e-05	9.58873e-07	0	0.25	5.12502	5.14	1.616	-2.15665	10.6237	0.17233	0.00109925	0.150485	0.000994556	0.435939	0.013291
Prlf. Treg	KIF24	TRUE	0.132029	0.9984	0.0016	6.43614	3.64721e-05	1.51938e-06	0	0.25	4.62806	4.68748	1.40034	-0.86981	9.33627	0.150485	0.00157035	0.133495	0.00146566	0.326244	0.0147135
Prlf. Treg	TOP2A	TRUE	0.692767	0.9982	0.0018	6.31816	0.000980669	1.1943e-05	0	0.25	6.09728	6.26795	1.92435	-3.21474	11.8596	4.60194	0.00926508	0.701456	0.00868928	9.82307	0.0989093
Prlf. Treg	BUB1	TRUE	0.51623	0.9982	0.0018	6.31816	0.00027748	1.14998e-05	0	0.25	4.47582	4.51712	1.69164	-2.7429	9.6979	1.31553	0.0110972	0.526699	0.010469	2.91919	0.103519
Prlf. Treg	HMMR	TRUE	0.498573	0.9982	0.0018	6.31816	0.000324917	5.69334e-06	0	0.25	5.52613	5.55481	1.9559	-2.89808	11.4411	1.48786	0.00675251	0.504854	0.00628141	3.31476	0.0596877
Prlf. Treg	KIF14	TRUE	0.413269	0.9982	0.0018	6.31816	0.000235937	2.5555e-06	0	0.25	6.46929	6.53934	2.3281	-3.32333	13.87	1.07282	0.00183208	0.415049	0.00177973	2.16258	0.0189305
Prlf. Treg	CHEK1	TRUE	0.388584	0.9982	0.0018	6.31816	0.000173892	1.13182e-05	0	0.25	3.93222	3.93721	1.29974	-0.797238	8.98523	0.657767	0.0103643	0.398058	0.00947446	1.54128	0.0892461
Prlf. Treg	KIF20A	TRUE	0.25454	0.9982	0.0018	6.31816	0.000120139	7.25809e-07	0	0.25	6.99944	7.06028	2.56055	-4.03364	15.0185	0.497573	0.00031407	0.254854	0.00031407	0.987245	0.00393414
Prlf. Treg	ORC1	TRUE	0.203275	0.9982	0.0018	6.31816	6.95093e-05	3.93284e-06	0	0.25	4.07387	4.08697	1.27925	-0.400028	8.02094	0.26699	0.00335008	0.206311	0.00303601	0.49426	0.0325025
LEF1+ Treg	RBMS3	TRUE	0.189481	0.9908	0.0092	4.67931	0.000414145	1.21448e-05	0	0.25	6.32688	6.52785	3.26756	-7.76841	16.4364	0.325754	0.0080032	0.195255	0.00577374	4.13316	0.0901834
LEF1+ Treg	TCF7	TRUE	0.29023	0.9854	0.0146	4.21203	0.000797808	7.1575e-05	0	0.25	4.13108	4.34512	2.21257	-3.61169	10.4528	0.553139	0.0653976	0.336134	0.0459041	7.09171	0.573886
LEF1+ Treg	PDE7B	TRUE	0.213743	0.9838	0.0162	4.10641	0.000470168	2.9689e-05	0	0.25	5.04887	5.09821	2.99882	-5.49979	15.3711	0.448344	0.0186932	0.226891	0.0131481	5.44386	0.231196
LEF1+ Treg	PCAT29	TRUE	0.136663	0.982	0.018	3.99922	0.000265276	1.74871e-05	0	0.25	4.97088	5.1819	3.1488	-5.88576	13.5057	0.233811	0.00931801	0.143351	0.00668839	2.85191	0.0991161
LEF1+ Treg	MAL	TRUE	0.390748	0.9814	0.0186	3.96582	0.000933691	0.000155019	0	0.25	2.94308	2.97536	1.49133	-1.89086	7.54684	0.822046	0.148917	0.486901	0.0961527	10.7702	1.61964
LEF1+ Treg	CYSLTR1	TRUE	0.135049	0.98	0.02	3.89182	0.00022093	2.31347e-05	0	0.25	3.64704	3.73714	1.89553	-4.07353	10.2186	0.197726	0.0261247	0.157687	0.0226376	2.54638	0.293689
LEF1+ Treg	TLR5	TRUE	0.139303	0.9792	0.0208	3.85178	0.000177054	1.77776e-05	0	0.25	3.57384	3.67262	2.06444	-4.00908	10.3465	0.214039	0.0193792	0.155709	0.0164066	2.80023	0.206511
LEF1+ Treg	LEF1	TRUE	0.430586	0.9772	0.0228	3.75793	0.00124491	0.000200375	0	0.25	3.06855	3.1586	1.7077	-3.36114	9.10492	1.13791	0.230435	0.582304	0.151718	15.1377	2.4416
LEF1+ Treg	UST	TRUE	0.153201	0.9752	0.0248	3.6718	0.000219306	3.05869e-05	0	0.25	3.21035	3.29448	1.81742	-3.63209	8.84305	0.265942	0.030355	0.177954	0.0247528	3.17813	0.267766
LEF1+ Treg	CD200	TRUE	0.205245	0.9748	0.0252	3.65539	0.000442137	4.67071e-05	0	0.25	3.64562	3.72957	2.05604	-5.24633	10.5672	0.369748	0.0481335	0.243203	0.037958	4.56167	0.481535
LEF1+ Treg	SPRY1	TRUE	0.120314	0.9706	0.0294	3.49692	0.000273281	2.6107e-05	0	0.25	3.42432	3.5034	2.13386	-6.26303	9.73883	0.203658	0.0206368	0.134948	0.0146344	2.67137	0.194694
LEF1+ Treg	LINC00402	TRUE	0.130368	0.9682	0.0318	3.41597	0.000205278	2.97144e-05	0	0.25	3.31361	3.35426	2.48376	-5.09964	11.918	0.189323	0.0263534	0.154721	0.0243526	2.72928	0.316978
LEF1+ Treg	KLF2	TRUE	0.34553	0.968	0.032	3.4095	0.00230729	0.000320656	0	0.25	3.31597	3.45887	2.80128	-7.8143	12.0727	2.0613	0.375179	0.461691	0.116161	28.8054	3.45895
LEF1+ Treg	FHIT	TRUE	0.156678	0.9674	0.0326	3.3903	0.000259127	4.98388e-05	0	0.25	2.72495	2.81565	1.83966	-4.33469	9.28306	0.268908	0.0443034	0.190806	0.0341279	3.32163	0.413457
LEF1+ Treg	ST8SIA1	TRUE	0.134518	0.9652	0.0348	3.32272	0.000295591	5.31079e-05	0	0.25	2.89631	2.94243	2.05003	-4.48146	10.1361	0.232328	0.0481907	0.173505	0.038987	3.04483	0.564983
LEF1+ Treg	FKBP5	TRUE	0.205857	0.9636	0.0364	3.27611	0.000634093	0.000116171	0	0.25	2.49844	2.48866	1.54958	-3.69304	8.0818	0.562037	0.132339	0.301038	0.0951809	6.67246	1.29345
LEF1+ Treg	SUSD4	TRUE	0.175734	0.9628	0.0372	3.25354	0.000190295	2.9977e-05	0	0.25	2.96561	3.03272	2.11278	-4.43567	10.3198	0.284726	0.030355	0.198715	0.0229806	3.4701	0.29169
LEF1+ Treg	SESN3	TRUE	0.346249	0.9624	0.0376	3.24243	0.00155385	0.000308679	0	0.25	2.41852	2.46329	1.44151	-2.75499	8.20807	1.31191	0.3223	0.572912	0.226662	16.9271	3.32831
LEF1+ Treg	LINC01281	TRUE	0.125583	0.9618	0.0382	3.22597	0.000255384	5.35815e-05	0	0.25	2.59054	2.62565	1.8557	-6.25263	9.49699	0.202669	0.0530498	0.172516	0.0469331	2.67463	0.606985
LEF1+ Treg	BACH2	TRUE	0.322183	0.961	0.039	3.20441	0.00112059	0.000200126	0	0.25	2.67765	2.75606	1.82644	-4.72107	8.44073	1.01483	0.191277	0.438458	0.116275	12.4073	1.79399
LEF1+ Treg	PGM2L1	TRUE	0.1272	0.961	0.039	3.20441	0.000409188	8.72768e-05	0	0.25	2.14567	2.18638	1.27465	-2.1328	6.34145	0.313396	0.0936375	0.198715	0.0715143	3.84313	0.924847
LEF1+ Treg	RP11-712B9.2	TRUE	0.1516	0.9602	0.0398	3.18327	0.000329139	5.85138e-05	0	0.25	2.59003	2.6247	1.55228	-2.82012	7.83505	0.282254	0.0591094	0.203164	0.0515635	3.51003	0.633588
LEF1+ Treg	TSHZ2	TRUE	0.14356	0.9592	0.0408	3.15742	0.00057856	0.000141955	0	0.25	2.6672	2.73121	1.92865	-3.94622	8.3881	0.368759	0.138913	0.227879	0.0843194	4.77247	1.6024
LEF1+ Treg	CHN1	TRUE	0.169254	0.9576	0.0424	3.11728	0.00036237	7.37146e-05	0	0.25	2.74908	2.78481	2.21436	-5.20052	9.57178	0.347009	0.0903218	0.232823	0.0635683	4.41414	0.951469
LEF1+ Treg	MAML2	TRUE	0.266369	0.9572	0.0428	3.10747	0.00117287	0.000290239	0	0.25	2.06603	2.13563	1.43944	-3.80568	7.43339	0.890262	0.284399	0.464162	0.197793	11.3117	2.93424
LEF1+ Treg	RP1-207H1.3	TRUE	0.100901	0.9566	0.0434	3.09293	0.000187941	3.96622e-05	0	0.25	2.91925	2.95865	2.69872	-6.59838	12.3415	0.209095	0.053107	0.141374	0.0404733	2.72731	0.550789
LEF1+ Treg	AHI1	TRUE	0.226817	0.9564	0.0436	3.08812	0.000501255	0.000131944	0	0.25	2.18011	2.20944	1.50331	-3.06925	6.63005	0.47652	0.116161	0.318339	0.0915223	5.90357	1.18012
LEF1+ Treg	CLNK	TRUE	0.166255	0.956	0.044	3.07857	0.000394552	9.86423e-05	0	0.25	2.44025	2.50047	2.29606	-6.55929	10.6005	0.35739	0.114846	0.244686	0.0784314	4.20095	1.21168
LEF1+ Treg	NMB	TRUE	0.127698	0.9542	0.0458	3.03659	0.000317288	6.75144e-05	0	0.25	2.14288	2.185	1.32705	-2.7658	6.02607	0.328225	0.0646544	0.180919	0.0532213	4.11323	0.648304
LEF1+ Treg	TIAM1	TRUE	0.202958	0.9536	0.0464	3.02294	0.00068195	0.000212465	0	0.25	1.93787	1.941	1.28756	-3.59617	6.33888	0.580821	0.230835	0.369254	0.166295	7.13253	2.38268
LEF1+ Treg	KIAA1324	TRUE	0.131945	0.9532	0.0468	3.01394	0.000248111	5.84483e-05	0	0.25	2.11978	2.14854	1.36101	-3.72887	7.24242	0.241226	0.0564226	0.181908	0.0499628	2.73488	0.559284
LEF1+ Treg	SSBP2	TRUE	0.128751	0.953	0.047	3.00947	0.000286691	8.06977e-05	0	0.25	2.06324	2.05968	1.35481	-3.30031	6.36007	0.250618	0.0801463	0.195749	0.0669982	3.40107	0.862193
LEF1+ Treg	DNAH8	TRUE	0.122967	0.9518	0.0482	2.983	0.000290609	7.1349e-05	0	0.25	2.4429	2.45102	2.22297	-5.36126	9.42921	0.271873	0.0842623	0.183391	0.0604242	3.34332	0.922104
LEF1+ Treg	PASK	TRUE	0.169325	0.9506	0.0494	2.95714	0.000580829	0.000180774	0	0.25	1.99722	2.07329	1.37332	-2.92547	6.49378	0.481463	0.175327	0.294118	0.124793	6.30053	1.91968
LEF1+ Treg	TNFSF8	TRUE	0.121141	0.9502	0.0498	2.94866	0.000368604	0.000108545	0	0.25	2.10995	2.14338	1.52432	-3.36927	7.05819	0.28522	0.091065	0.190311	0.0691705	3.50293	0.962675
LEF1+ Treg	FCRL3	TRUE	0.194636	0.9482	0.0518	2.90718	0.000387537	0.000108602	0	0.25	2.23057	2.14357	2.2966	-7.13877	10.9073	0.428077	0.133082	0.291646	0.0970102	5.52731	1.30778
LEF1+ Treg	HIPK2	TRUE	0.101056	0.9482	0.0518	2.90718	0.000217085	5.34751e-05	0	0.25	2.13729	2.20711	1.70515	-4.26418	8.3589	0.204647	0.0564226	0.148789	0.0477334	2.30204	0.466943
LEF1+ Treg	CD55	TRUE	0.151371	0.9462	0.0538	2.86718	0.000446631	0.00010833	0	0.25	2.1257	2.20359	1.98113	-5.57671	8.21828	0.379634	0.12222	0.236777	0.0854056	4.81632	1.10589
LEF1+ Treg	AIM1	TRUE	0.176619	0.9458	0.0542	2.85935	0.000614661	0.000169559	0	0.25	1.97639	1.99562	1.37373	-3.22074	6.93044	0.559071	0.197908	0.321305	0.144686	7.09425	2.0258
LEF1+ Treg	RP11-553L6.2	TRUE	0.126861	0.945	0.055	2.84385	0.000293468	8.47832e-05	0	0.25	1.83402	1.83775	1.28799	-2.75476	7.24793	0.269896	0.0939233	0.205635	0.0787744	3.45867	1.03573
LEF1+ Treg	LRMP	TRUE	0.108951	0.9434	0.0566	2.81348	0.000204388	6.48994e-05	0	0.25	1.89737	1.92311	1.4401	-2.86762	7.2089	0.19476	0.0524781	0.154226	0.0452753	2.30862	0.565155
LEF1+ Treg	PDE3B	TRUE	0.145665	0.9432	0.0568	2.80974	0.00069168	0.000214318	0	0.25	2.01894	2.04193	1.85081	-4.97668	9.46925	0.557093	0.21037	0.265942	0.120277	6.7951	2.04921
LEF1+ Treg	CCR7	TRUE	0.229258	0.9394	0.0606	2.74095	0.00107939	0.00045493	0	0.25	1.74025	1.82913	2.10463	-6.69914	8.13102	0.826001	0.47459	0.418191	0.188933	10.7928	5.32036
LEF1+ Treg	AREG	TRUE	0.112347	0.9394	0.0606	2.74095	0.000611933	0.000182682	0	0.25	1.89542	1.93962	1.67375	-3.95668	8.21861	0.369748	0.150632	0.202669	0.0903218	4.83855	1.60504
LEF1+ Treg	ITPKB	TRUE	0.14811	0.9392	0.0608	2.73744	0.000521174	0.00017677	0	0.25	1.67187	1.71395	1.14201	-3.02265	5.87753	0.414236	0.170411	0.28868	0.140571	5.16488	1.84396
LEF1+ Treg	RGS2	TRUE	0.218454	0.9382	0.0618	2.72006	0.000731015	0.000226756	0	0.25	1.73558	1.76176	1.48061	-3.59972	6.87721	0.739001	0.210599	0.350964	0.13251	9.29812	2.06222
LEF1+ Treg	AKT3	TRUE	0.131848	0.936	0.064	2.68273	0.000380084	0.000132429	0	0.25	1.66547	1.69212	1.36688	-3.74236	7.01918	0.304498	0.117133	0.224913	0.0930658	3.89246	1.13899
LEF1+ Treg	TGIF1	TRUE	0.183105	0.935	0.065	2.66616	0.000491782	0.0001822	0	0.25	1.58162	1.608	1.21927	-2.7193	5.81888	0.427088	0.165438	0.309441	0.126336	5.96898	1.90734
LEF1+ Treg	HDAC9	TRUE	0.164768	0.9346	0.0654	2.6596	0.000495041	0.000158512	0	0.25	1.73901	1.76787	2.23137	-7.75375	9.70542	0.502224	0.185789	0.269896	0.105128	6.01867	1.84863
LEF1+ Treg	BTBD11	TRUE	0.110283	0.933	0.067	2.63371	0.000334078	0.000108921	0	0.25	1.76127	1.83038	1.46379	-4.7448	6.63372	0.255067	0.10267	0.188828	0.0785457	3.07909	0.93446
LEF1+ Treg	SELL	TRUE	0.215384	0.9326	0.0674	2.62733	0.00131235	0.000431842	0	0.25	1.80497	1.76704	1.87222	-8.84517	10.146	1.01236	0.51312	0.49481	0.279426	14.1337	5.14045
LEF1+ Treg	ASAP1	FALSE	0.122772	0.9304	0.0696	2.59285	0.000423498	0.000138323	0	0.25	1.61982	1.66323	1.26753	-3.48842	6.41476	0.36085	0.146116	0.244192	0.12142	4.21433	1.38699
LEF1+ Treg	MAGEH1	FALSE	0.167798	0.9302	0.0698	2.58977	0.00110584	0.000411017	0	0.25	1.60632	1.65989	1.60998	-4.49088	6.61654	0.790905	0.434117	0.395947	0.228148	9.88389	4.53394
LEF1+ Treg	SESN1	FALSE	0.156429	0.9298	0.0702	2.58362	0.000682804	0.000225917	0	0.25	1.69665	1.68303	1.43811	-3.65532	7.34386	0.584281	0.202995	0.308947	0.152518	7.66252	2.23802
LEF1+ Treg	AP3M2	FALSE	0.136028	0.9272	0.0728	2.54445	0.000411559	0.000139445	0	0.25	1.63361	1.64969	1.35662	-4.09217	6.51981	0.33218	0.128394	0.238754	0.102727	4.45058	1.37284
LEF1+ Treg	PDE4D	FALSE	0.297188	0.9256	0.0744	2.52099	0.00190342	0.000683705	0	0.25	1.57291	1.56914	1.30626	-3.32469	6.92721	1.62729	0.645458	0.629263	0.332076	20.6873	6.91547
LEF1+ Treg	ATP8A1	FALSE	0.141341	0.9228	0.0772	2.48101	0.000381799	0.000150377	0	0.25	1.46025	1.50944	1.3538	-3.72551	6.4859	0.35047	0.143543	0.257044	0.115703	4.33403	1.46355
LEF1+ Treg	BTLA	FALSE	0.106628	0.9214	0.0786	2.46152	0.000302703	0.000114275	0	0.25	1.47151	1.49398	1.27859	-4.46674	5.45466	0.269896	0.123535	0.204152	0.0975247	3.22153	1.1592
LEF1+ Treg	CXCR4	FALSE	0.300561	0.9208	0.0792	2.45327	0.00359366	0.0013942	0	0.25	1.58775	1.52038	1.64337	-4.21099	7.6039	2.92585	1.35294	0.763717	0.463157	38.6215	15.1201
LEF1+ Treg	TXK	FALSE	0.155733	0.9206	0.0794	2.45053	0.000409607	0.000153746	0	0.25	1.5594	1.57525	1.66236	-4.53315	6.33267	0.357884	0.129766	0.254572	0.0988395	4.76874	1.46557
LEF1+ Treg	NR4A2	FALSE	0.217314	0.92	0.08	2.44235	0.00338589	0.00138587	0	0.25	1.36941	1.39237	1.65796	-5.13818	7.15082	2.72368	1.33836	0.744439	0.527125	35.5424	14.262
LEF1+ Treg	GEM	FALSE	0.128364	0.9194	0.0806	2.43422	0.00113238	0.000574431	0	0.25	1.18932	1.14295	2.14403	-6.68985	9.1357	0.860603	0.542503	0.349481	0.221117	11.3638	5.3379
LEF1+ Treg	ENOX2	FALSE	0.102206	0.9144	0.0856	2.36858	0.000298264	0.000120215	0	0.25	1.35419	1.39747	1.26718	-4.05532	5.06019	0.316362	0.135997	0.21305	0.110844	3.75143	1.33144
LEF1+ Treg	IFITM1	FALSE	0.262767	0.9132	0.0868	2.35335	0.00471852	0.00215027	0	0.25	1.23179	1.25405	1.14327	-3.53567	5.33912	3.91102	2.01029	0.867523	0.604756	52.7735	22.6707
LEF1+ Treg	BCAS3	FALSE	0.157535	0.9108	0.0892	2.32344	0.000729241	0.000317341	0	0.25	1.29781	1.34395	1.29588	-3.20211	6.30759	0.656945	0.338478	0.384083	0.226548	7.75728	3.36587
LEF1+ Treg	NFATC1	FALSE	0.122762	0.9098	0.0902	2.3112	0.000411763	0.000169811	0	0.25	1.25735	1.28843	1.09229	-3.01943	4.71578	0.346021	0.162351	0.257044	0.134282	4.52216	1.60264
LEF1+ Treg	ITM2A	FALSE	0.198446	0.9094	0.0906	2.30633	0.00195525	0.000880775	0	0.25	1.20696	1.21206	0.871964	-2.17041	4.40017	1.49679	0.874235	0.645082	0.446636	19.145	9.03142
LEF1+ Treg	PTGER4	FALSE	0.205191	0.9088	0.0912	2.29907	0.000926602	0.000394887	0	0.25	1.36786	1.34568	1.37505	-3.2822	6.58617	0.825507	0.40016	0.443401	0.23821	10.5484	4.11254
LEF1+ Treg	NR3C1	FALSE	0.220821	0.9084	0.0916	2.29425	0.00216909	0.000999041	0	0.25	1.22245	1.2166	1.09565	-2.66871	5.01157	2.01038	0.979363	0.710331	0.48951	26.032	10.8596
LEF1+ Treg	GPHN	FALSE	0.14009	0.908	0.092	2.28946	0.000467442	0.000234625	0	0.25	1.19552	1.2124	1.48268	-5.89699	5.64677	0.499753	0.276968	0.321305	0.181215	6.41717	2.62551
LEF1+ Treg	ICA1	FALSE	0.156271	0.9032	0.0968	2.2333	0.00116135	0.000574812	0	0.25	1.03133	1.10563	1.58599	-5.38131	7.37315	0.994068	0.569371	0.479486	0.323215	12.286	6.08425
LEF1+ Treg	TXNIP	FALSE	0.124278	0.9012	0.0988	2.21063	0.00194352	0.000961542	0	0.25	0.963764	0.923278	1.73406	-4.90904	8.72869	1.88285	0.993712	0.571429	0.44715	25.0783	10.9781
LEF1+ Treg	FBLN7	FALSE	0.159432	0.9008	0.0992	2.20615	0.000571962	0.000271225	0	0.25	1.11847	1.13238	0.94126	-2.29484	5.11827	0.52002	0.267821	0.362827	0.203396	6.66908	2.71689
LEF1+ Treg	ZFP36L2	FALSE	0.188179	0.9002	0.0998	2.19945	0.00535735	0.00249053	0	0.25	1.23767	1.22293	1.15045	-2.71822	6.41003	4.22837	2.3119	0.878398	0.690219	57.7561	26.185
LEF1+ Treg	THADA	FALSE	0.144734	0.899	0.101	2.18616	0.00050241	0.000229074	0	0.25	1.17347	1.20901	1.32025	-3.93037	5.95732	0.503707	0.236838	0.315373	0.17064	6.11489	2.36717
LEF1+ Treg	VAV3	FALSE	0.11761	0.8984	0.1016	2.17957	0.000960073	0.000570057	0	0.25	0.95698	0.956929	1.7462	-5.83486	6.84656	0.839348	0.642143	0.444884	0.327274	10.4815	6.45249
LEF1+ Treg	INPP4B	FALSE	0.163598	0.8974	0.1026	2.16866	0.000859242	0.000448822	0	0.25	1.11053	1.10764	1.22299	-3.43907	5.58378	0.707365	0.408049	0.43302	0.269422	9.27296	4.66992
LEF1+ Treg	FAAH2	FALSE	0.136532	0.8964	0.1036	2.15785	0.00137699	0.00073356	0	0.25	1.06204	1.05961	1.41939	-5.49675	6.75128	1.17252	0.745784	0.461691	0.325159	14.3508	7.50028
LEF1+ Treg	RNF19A	FALSE	0.22373	0.8962	0.1038	2.1557	0.00227917	0.00107838	0	0.25	1.10878	1.13279	1.13847	-2.97707	5.9882	2.11023	1.05065	0.713297	0.489567	25.6257	10.2036
LEF1+ Treg	AC104820.2	FALSE	0.183277	0.8956	0.1044	2.14926	0.00101749	0.000568601	0	0.25	1.00412	1.0381	1.34041	-4.16528	5.68674	0.952546	0.548276	0.469105	0.285829	11.4982	5.79961
LEF1+ Treg	IKZF2	FALSE	0.102777	0.8952	0.1048	2.14499	0.00100188	0.000773769	0	0.25	0.574568	0.516957	1.86939	-7.2814	7.96461	1.02669	0.979306	0.523974	0.421197	12.8731	9.05417
LEF1+ Treg	TOX	FALSE	0.195379	0.8892	0.1108	2.0826	0.00151209	0.000737194	0	0.25	1.06417	1.0974	1.14998	-3.70989	5.63115	1.35937	0.735208	0.594167	0.398788	16.3445	7.52588
LEF1+ Treg	TMEM2	FALSE	0.133775	0.8866	0.1134	2.05647	0.00131694	0.000662755	0	0.25	1.0391	1.04893	1.11929	-3.30812	5.03934	0.959466	0.608529	0.501236	0.367461	12.1471	6.35962
LEF1+ Treg	ATP2B1	FALSE	0.114493	0.884	0.116	2.03087	0.00071629	0.000402207	0	0.25	0.932231	0.939544	1.21892	-4.01157	5.43942	0.565991	0.392157	0.3826	0.268107	7.31317	4.02996
LEF1+ Treg	ZNF331	FALSE	0.157286	0.8818	0.1182	2.00959	0.00353326	0.00182205	0	0.25	1.04217	1.06491	1.17496	-3.05115	5.40892	2.90657	1.7403	0.754325	0.597039	36.4732	18.5981
LEF1+ Treg	SLC2A3	FALSE	0.111927	0.878	0.122	1.97363	0.0022903	0.00130174	0	0.25	0.818855	0.828022	1.21043	-3.44954	6.18936	1.81315	1.30852	0.656945	0.545018	23.6773	13.7008
LEF1+ Treg	CITED2	FALSE	0.155743	0.8776	0.1224	1.9699	0.00118758	0.000623826	0	0.25	1.01821	1.03463	0.997973	-2.47164	4.51041	1.14088	0.584177	0.477014	0.321271	15.1092	6.34931
LEF1+ Treg	IL7R	FALSE	0.13171	0.876	0.124	1.95508	0.00242646	0.00141391	0	0.25	0.849958	0.781191	1.47749	-4.13488	6.25533	1.60405	1.44029	0.579832	0.448122	20.4026	14.7749
LEF1+ Treg	S100A10	FALSE	0.117933	0.861	0.139	1.82362	0.00124614	0.000845757	0	0.25	0.534033	0.560123	1.28205	-4.55128	5.38756	1.14829	0.889213	0.571429	0.453496	15.4151	8.59188
LEF1+ Treg	TIGIT	FALSE	0.107209	0.8494	0.1506	1.7299	0.00241947	0.00170157	0	0.25	0.57025	0.566871	1.32904	-5.70112	5.80152	2.15225	1.77694	0.745922	0.638713	27.3821	18.6564
LEF1+ Treg	TAGAP	FALSE	0.1069	0.8432	0.1568	1.68223	0.00169112	0.0012064	0	0.25	0.557239	0.555102	1.1153	-3.03163	5.12955	1.33663	1.12394	0.613445	0.506545	18.7349	12.4791
LEF1+ Treg	IFITM2	FALSE	0.110471	0.7916	0.2084	1.3346	0.00148255	0.00113	0	0.25	0.412898	0.423219	0.811857	-2.77699	3.60513	1.17795	0.996456	0.593178	0.482707	15.1848	9.96165
LAG3+ Treg	IL10	TRUE	0.149045	0.962	0.038	3.23143	0.000651275	8.49162e-05	0	0.25	3.35368	3.29875	2.98203	-7.22587	13.6208	0.479105	0.085168	0.17624	0.0271959	5.47569	0.587978
LAG3+ Treg	GPR25	TRUE	0.178064	0.9498	0.0502	2.94024	0.000514554	0.000139735	0	0.25	2.01827	2.05239	1.40156	-4.09569	6.56287	0.371576	0.100708	0.241978	0.0639141	4.52197	0.921118
LAG3+ Treg	LAG3	TRUE	0.275477	0.947	0.053	2.88301	0.00292037	0.000831821	0	0.25	2.0044	1.99706	2.62684	-7.99674	12.1043	2.23572	0.845814	0.464705	0.189228	25.0342	6.1875
LAG3+ Treg	FRMD4A	TRUE	0.136174	0.9454	0.0546	2.85157	0.000303494	7.29768e-05	0	0.25	2.09067	2.0961	1.8014	-6.26476	7.93526	0.239787	0.0475356	0.176397	0.0402224	2.85396	0.471011
LAG3+ Treg	LGMN	FALSE	0.132487	0.933	0.067	2.63371	0.000414348	0.000114398	0	0.25	1.5773	1.6515	2.39186	-9.05611	9.59648	0.375333	0.12341	0.198153	0.0656662	4.46561	0.924047
LAG3+ Treg	DTHD1	FALSE	0.13501	0.9268	0.0732	2.53854	0.000308247	0.000120064	0	0.25	1.51153	1.53728	1.98208	-5.42013	8.94994	0.291595	0.0930144	0.195649	0.0606384	3.58601	0.983102
LAG3+ Treg	CCR7	FALSE	0.149875	0.9242	0.0758	2.50083	0.000745921	0.000410152	0	0.25	0.922974	1.00198	2.34162	-7.56348	7.87827	0.818751	0.36124	0.313508	0.163632	10.3241	3.72836
LAG3+ Treg	KLRB1	FALSE	0.312158	0.9218	0.0782	2.46706	0.00357032	0.00116399	0	0.25	1.84758	1.84392	1.76002	-4.12949	8.22033	2.73298	0.975318	0.649554	0.337396	33.2702	10.4955
LAG3+ Treg	PTMS	FALSE	0.119413	0.918	0.082	2.41548	0.000580059	0.000255525	0	0.25	1.2711	1.28321	2.02377	-5.6349	8.18884	0.511191	0.307077	0.273752	0.154338	5.59617	2.14297
LAG3+ Treg	SPINT2	FALSE	0.116365	0.9176	0.0824	2.41018	0.00020662	8.70821e-05	0	0.25	1.23087	1.29237	1.73729	-5.64148	7.21975	0.2221	0.0699322	0.173423	0.057058	2.49317	0.621135
LAG3+ Treg	ZC2HC1A	FALSE	0.151762	0.9032	0.0968	2.2333	0.000433933	0.000172871	0	0.25	1.13809	1.13625	1.60903	-4.88562	6.6298	0.42088	0.17125	0.269839	0.118077	4.78612	1.62543
LAG3+ Treg	SERINC5	FALSE	0.166429	0.9024	0.0976	2.22418	0.000531782	0.000235357	0	0.25	1.21734	1.24106	1.25761	-3.54682	6.1785	0.470183	0.204845	0.320081	0.153653	5.6352	1.90097
LAG3+ Treg	IKZF3	FALSE	0.209405	0.8882	0.1118	2.07249	0.00119323	0.000566858	0	0.25	1.0998	1.09366	1.15998	-4.54747	4.82672	1.04023	0.534699	0.538269	0.328864	12.5678	5.02866
LAG3+ Treg	INPP4B	FALSE	0.107813	0.8802	0.1198	1.99433	0.00065585	0.000422631	0	0.25	0.772806	0.791516	1.36074	-4.42887	5.53346	0.565973	0.377314	0.358898	0.251086	7.10239	4.1954
LAG3+ Treg	MAF	FALSE	0.146592	0.879	0.121	1.98299	0.000958077	0.000496305	0	0.25	0.994257	0.976858	1.18813	-4.20582	5.67201	0.740178	0.455321	0.442166	0.295574	8.86287	4.1496
LAG3+ Treg	GPX1	FALSE	0.169353	0.871	0.129	1.90983	0.00291053	0.00161751	0	0.25	0.889994	0.872909	1.19784	-3.86668	5.50961	2.49898	1.56913	0.759587	0.590234	28.8253	13.4526
LAG3+ Treg	FOXP1	FALSE	0.190319	0.8694	0.1306	1.89566	0.00190783	0.00113867	0	0.25	0.772472	0.787187	1.28676	-4.35891	5.11149	1.69416	1.0224	0.657067	0.466748	20.7073	10.4339
LAG3+ Treg	ZC3H12D	FALSE	0.123953	0.8458	0.1542	1.70203	0.00118948	0.000736643	0	0.25	0.656938	0.669839	1.10349	-3.42561	4.58884	1.0097	0.702217	0.530443	0.40649	12.3986	6.69692
LAG3+ Treg	GPR183	FALSE	0.149115	0.8376	0.1624	1.64048	0.0016526	0.0010136	0	0.25	0.753372	0.762881	0.794095	-2.4515	4.14215	1.3902	0.96092	0.608702	0.459587	17.1331	9.61227
LAG3+ Treg	CACYBP	FALSE	0.102407	0.8174	0.1826	1.49883	0.00122472	0.000823481	0	0.25	0.610164	0.625994	0.821683	-2.13084	3.10432	1.02817	0.851604	0.54813	0.445723	12.4658	7.25781
LAG3+ Treg	PBXIP1	FALSE	0.100284	0.8064	0.1936	1.42679	0.00267475	0.0017615	0	0.25	0.665403	0.59436	0.827187	-2.05116	4.99163	2.17139	1.58978	0.769134	0.66885	26.4184	15.8838

### Sheet: TNKILC State CTL
group	gene	is_de_fdr_0.05	pct_diff	proba_de	proba_not_de	bayes_factor	scale1	scale2	pseudocounts	delta	lfc_mean	lfc_median	lfc_std	lfc_min	lfc_max	raw_mean1	raw_mean2	non_zeros_proportion1	non_zeros_proportion2	raw_normalized_mean1	raw_normalized_mean2
CD8 CTL	KLRD1	TRUE	0.174782	0.9914	0.0086	4.74735	0.000477315	2.11803e-05	0	0.25	5.60938	5.87679	2.60206	-7.93855	12.554	0.329542	0.00536324	0.179658	0.00487567	4.20664	0.0798273
CD8 CTL	XCL2	TRUE	0.166679	0.9886	0.0114	4.46268	0.000679752	2.01014e-05	0	0.25	6.06086	6.29418	3.1687	-8.41522	15.5668	0.460194	0.00243784	0.169117	0.00243784	6.09624	0.0399786
CD8 CTL	XCL1	TRUE	0.124793	0.9886	0.0114	4.46268	0.000498268	1.38038e-05	0	0.25	6.14945	6.31555	3.27667	-8.13191	15.7266	0.363292	0.00341297	0.127231	0.00243784	4.56299	0.0615758
CD8 CTL	CD8B	TRUE	0.597872	0.987	0.013	4.32972	0.00217278	0.000191164	0	0.25	4.96776	5.21446	2.66039	-4.92675	14.6346	1.59593	0.0521697	0.619325	0.0214529	22.5824	0.664263
CD8 CTL	CD8A	TRUE	0.719504	0.9864	0.0136	4.28399	0.00408002	0.000362193	0	0.25	4.75211	4.95859	2.50726	-5.50491	13.2315	2.79935	0.0848367	0.747295	0.0277913	38.2133	1.07075
CD8 CTL	FCRL6	TRUE	0.115984	0.9836	0.0164	4.09394	0.000218142	1.73331e-05	0	0.25	4.1666	4.31676	2.16804	-4.77429	11.0017	0.144244	0.0029254	0.118909	0.0029254	1.97163	0.0499679
CD8 CTL	CTSW	TRUE	0.420673	0.976	0.024	3.70541	0.00137114	0.000216323	0	0.25	3.0409	3.09868	1.64871	-3.82037	9.61798	1.0086	0.119454	0.514286	0.0936129	14.0054	1.96603
CD8 CTL	MATK	TRUE	0.22303	0.9754	0.0246	3.6801	0.000463935	8.47698e-05	0	0.25	2.75674	2.81199	1.50463	-3.587	8.12985	0.325566	0.0341297	0.253259	0.0302292	4.4086	0.466999
CD8 CTL	PECAM1	TRUE	0.158256	0.9754	0.0246	3.6801	0.00028546	4.57401e-05	0	0.25	3.36266	3.52112	1.96799	-4.24372	9.20432	0.216828	0.0204778	0.17337	0.0151146	2.77202	0.270889
CD8 CTL	CRTAM	TRUE	0.28171	0.9732	0.0268	3.59219	0.000922181	0.000136482	0	0.25	3.6093	3.6735	2.43379	-4.83115	12.3198	0.711142	0.0760605	0.330467	0.0487567	9.11756	1.1199
CD8 CTL	TRGC2	TRUE	0.186869	0.9702	0.0298	3.48299	0.000402842	8.97817e-05	0	0.25	2.41831	2.51793	1.39411	-4.08585	7.26082	0.280351	0.0253535	0.208322	0.0214529	3.79306	0.342237
CD8 CTL	NKG7	TRUE	0.6479	0.9672	0.0328	3.38398	0.00746522	0.00117495	0	0.25	3.31402	3.38652	2.18607	-5.95852	11.357	5.38918	0.623598	0.874619	0.226719	75.1019	8.72279
CD8 CTL	HOPX	TRUE	0.114353	0.9668	0.0332	3.37144	0.000277592	4.08826e-05	0	0.25	2.84786	2.94279	2.13223	-6.26865	9.27844	0.191771	0.00731351	0.120203	0.0058508	2.45633	0.086103
CD8 CTL	HLA-DRB5	TRUE	0.145706	0.9624	0.0376	3.24243	0.000363465	4.18725e-05	0	0.25	3.02174	3.14688	2.59239	-6.37782	11.9328	0.27841	0.0199902	0.160333	0.014627	3.29891	0.211998
CD8 CTL	ZEB2	TRUE	0.303784	0.9622	0.0378	3.23691	0.000934191	0.000214543	0	0.25	2.40106	2.49964	1.91322	-6.67026	8.55343	0.695515	0.0828864	0.358391	0.0546075	9.10628	1.24527
CD8 CTL	GZMB	TRUE	0.1828	0.9576	0.0424	3.11728	0.000787516	0.00014661	0	0.25	2.53034	2.60921	3.47233	-11.8489	14.3176	0.647064	0.0760605	0.214979	0.0321794	8.00924	0.979323
CD8 CTL	CCL5	TRUE	0.411921	0.9522	0.0478	2.99175	0.0171596	0.00492513	0	0.25	2.25704	2.15724	1.78557	-6.03916	10.1465	12.2118	2.50707	0.963847	0.551926	174.47	39.1198
CD8 CTL	AOAH	TRUE	0.450929	0.9518	0.0482	2.983	0.00208404	0.000590156	0	0.25	2.15089	2.18853	1.66723	-4.16229	7.63118	1.54526	0.275475	0.624503	0.173574	21.1217	4.48123
CD8 CTL	GPR171	TRUE	0.117142	0.9508	0.0492	2.96141	0.000231752	6.8298e-05	0	0.25	1.95448	2.00058	1.30815	-2.76828	6.6948	0.178548	0.0302292	0.145908	0.0287665	2.42536	0.493628
CD8 CTL	CCL4L2	TRUE	0.163538	0.9506	0.0494	2.95714	0.00223899	0.000402957	0	0.25	2.05063	2.12471	2.61429	-8.61986	11.7843	1.35201	0.33057	0.265927	0.102389	18.2745	4.83774
CD8 CTL	KLRG1	TRUE	0.337584	0.9504	0.0496	2.95289	0.000734384	0.000184853	0	0.25	2.04642	2.08983	1.35729	-3.11173	6.83816	0.63153	0.0516821	0.38049	0.0429059	8.73229	0.774285
CD8 CTL	HLA-DPA1	TRUE	0.214967	0.9496	0.0504	2.93605	0.000646575	0.000139266	0	0.25	2.30003	2.36539	1.99186	-5.47663	8.79085	0.480814	0.0843491	0.275913	0.0609459	5.90798	1.05113
CD8 CTL	HLA-DPB1	TRUE	0.228963	0.949	0.051	2.92358	0.000691588	0.000157232	0	0.25	2.20416	2.27921	2.01668	-5.35799	9.15335	0.516043	0.0931253	0.292834	0.0638713	6.41059	1.13319
CD8 CTL	HLA-DRB1	TRUE	0.191928	0.9476	0.0524	2.89503	0.000514012	0.000105344	0	0.25	2.31712	2.3701	2.08499	-5.48244	8.95768	0.436523	0.058508	0.235321	0.0433935	5.10595	0.834929
CD8 CTL	ANXA1	TRUE	0.31105	0.9376	0.0624	2.70976	0.00224936	0.000949681	0	0.25	1.6579	1.70165	2.25892	-7.44508	9.52874	1.48562	0.461726	0.448544	0.137494	19.5052	6.69843
CD8 CTL	CCL4	TRUE	0.186359	0.9362	0.0638	2.68608	0.0152402	0.004983	0	0.25	1.60616	1.68648	2.36059	-9.21895	10.2846	9.12954	3.157	0.731946	0.545588	122.348	50.5151
CD8 CTL	FOS	TRUE	0.271082	0.9352	0.0648	2.66945	0.00577786	0.00203594	0	0.25	1.53813	1.57217	2.24265	-6.45174	8.37707	4.65363	1.25402	0.662598	0.391516	59.1019	18.4752
CD8 CTL	FCRL3	TRUE	0.103044	0.9342	0.0658	2.65307	0.00022615	7.88198e-05	0	0.25	1.66814	1.7163	2.21068	-5.89891	10.0643	0.191771	0.0589956	0.152288	0.0492443	2.66894	0.88914
CD8 CTL	SLAMF7	TRUE	0.112156	0.933	0.067	2.63371	0.000242389	9.42022e-05	0	0.25	1.66816	1.67107	1.75507	-5.91903	7.67468	0.204531	0.0614334	0.165788	0.0536324	2.49849	0.847744
CD8 CTL	KLF2	TRUE	0.113241	0.9326	0.0674	2.62733	0.000867032	0.000521675	0	0.25	1.26896	1.35123	2.70751	-8.05737	9.36393	0.811743	0.496831	0.288766	0.175524	10.6885	7.51396
CD8 CTL	IFNG	TRUE	0.161697	0.93	0.07	2.58669	0.000925933	0.00028895	0	0.25	1.67672	1.68421	2.02482	-6.07982	9.40716	0.696718	0.148708	0.256773	0.0950756	9.27484	2.17888
CD8 CTL	AC092580.4	FALSE	0.108071	0.9294	0.0706	2.57751	0.000307295	0.000130863	0	0.25	1.39688	1.48103	1.90763	-6.52243	7.58916	0.218955	0.0648464	0.154877	0.0468064	2.94854	0.811768
CD8 CTL	GZMH	FALSE	0.162222	0.9292	0.0708	2.57446	0.00143131	0.000665634	0	0.25	0.940173	1.01798	2.8539	-9.88856	10.2452	0.894591	0.360312	0.34896	0.186738	12.324	5.3262
CD8 CTL	JUN	FALSE	0.23621	0.9234	0.0766	2.48947	0.00323198	0.00127493	0	0.25	1.17497	1.15845	2.02546	-5.2697	8.0372	2.55275	0.920039	0.561905	0.325695	32.9385	13.1041
CD8 CTL	CD55	FALSE	0.12156	0.9224	0.0776	2.47541	0.00037911	0.000198564	0	0.25	1.18899	1.26117	1.75371	-6.35626	6.54305	0.302543	0.112628	0.202497	0.0809361	3.55327	1.49035
CD8 CTL	TCF7	FALSE	0.143341	0.9212	0.0788	2.45876	0.000358175	0.000147873	0	0.25	1.40185	1.41443	1.96847	-5.73434	7.67059	0.316135	0.0892248	0.212575	0.0692345	4.05038	1.32109
CD8 CTL	ITM2C	FALSE	0.140405	0.92	0.08	2.44235	0.000535858	0.000209769	0	0.25	1.39668	1.41871	1.3347	-3.99957	5.90656	0.431253	0.138957	0.246694	0.10629	5.47072	2.06237
CD8 CTL	IKZF2	FALSE	0.122681	0.9188	0.0812	2.42615	0.000293204	0.000129978	0	0.25	1.32545	1.33513	1.85826	-5.48503	8.49903	0.24466	0.0487567	0.158761	0.03608	3.29942	0.722299
CD8 CTL	NR4A3	FALSE	0.154767	0.9104	0.0896	2.31853	0.000699395	0.000367841	0	0.25	0.890192	0.98494	1.71586	-5.96074	7.16478	0.559316	0.223306	0.312252	0.157484	7.03591	3.39272
CD8 CTL	FABP5	FALSE	0.146408	0.9092	0.0908	2.30391	0.000460174	0.000243887	0	0.25	0.956547	0.997899	1.77075	-5.77939	7.76422	0.353953	0.109215	0.222469	0.0760605	4.3796	1.51799
CD8 CTL	IL7R	FALSE	0.171247	0.9076	0.0924	2.28468	0.000995941	0.000614028	0	0.25	0.535767	0.578744	2.0005	-6.71769	7.2234	0.781969	0.228669	0.249746	0.0784983	10.0787	2.89453
CD8 CTL	ID2	FALSE	0.172378	0.9038	0.0962	2.24018	0.000739664	0.000349211	0	0.25	1.11083	1.1571	1.14007	-3.32875	5.7115	0.553675	0.197465	0.314748	0.14237	7.26945	2.9165
CD8 CTL	PRF1	FALSE	0.184867	0.9024	0.0976	2.22418	0.000917357	0.000435331	0	0.25	1.04741	1.09661	1.34426	-4.44299	5.44066	0.661211	0.248172	0.373555	0.188688	8.62614	3.73395
CD8 CTL	SAMD3	FALSE	0.14985	0.9006	0.0994	2.20391	0.000540131	0.00026292	0	0.25	1.25874	1.20323	1.36294	-3.24949	6.22926	0.417661	0.194052	0.305871	0.156021	5.71072	3.20117
CD8 CTL	PLEK	FALSE	0.119953	0.8996	0.1004	2.19279	0.000410382	0.000199863	0	0.25	1.11193	1.15119	1.56523	-5.77639	6.86584	0.333611	0.147733	0.240869	0.120917	4.34337	2.04876
CD8 CTL	ITGAE	FALSE	0.109346	0.897	0.103	2.16433	0.000413075	0.000202314	0	0.25	1.01857	1.04842	0.820776	-1.99795	4.39086	0.280166	0.11214	0.208322	0.0989761	3.76907	1.7094
CD8 CTL	CMC1	FALSE	0.193415	0.8966	0.1034	2.16	0.00085301	0.00038916	0	0.25	1.06274	1.11685	0.914382	-2.67671	4.1341	0.683033	0.233545	0.383079	0.189664	9.24241	3.51391
CD8 CTL	FOSB	FALSE	0.108215	0.8908	0.1092	2.09894	0.00207713	0.00129866	0	0.25	0.543935	0.559805	1.69384	-4.99936	5.9156	1.65844	0.888347	0.561165	0.45295	20.7384	13.4909
CD8 CTL	NEAT1	FALSE	0.102581	0.8886	0.1114	2.07652	0.000572148	0.000498348	0	0.25	0.288854	0.313433	1.8061	-6.43231	6.80737	0.532224	0.315943	0.305409	0.202828	6.39646	4.23909
CD8 CTL	SERPINB9	FALSE	0.174465	0.8884	0.1116	2.0745	0.000533944	0.00026567	0	0.25	0.998968	1.01778	0.894441	-3.05639	3.73017	0.419695	0.137006	0.28368	0.109215	5.32254	1.94987
CD8 CTL	TRG-AS1	FALSE	0.146542	0.888	0.112	2.07047	0.000427844	0.000213644	0	0.25	0.997111	1.01034	0.90341	-2.77934	4.4228	0.330374	0.110678	0.24503	0.0984885	4.5775	1.62985
CD8 CTL	PDE3B	FALSE	0.114217	0.8842	0.1158	2.03282	0.000600348	0.000389568	0	0.25	0.728501	0.739042	1.61143	-5.86154	6.34894	0.478502	0.264261	0.27804	0.163823	6.16108	3.9947
CD8 CTL	GADD45B	FALSE	0.160176	0.8826	0.1174	2.01729	0.00130747	0.000599209	0	0.25	1.00499	0.95459	1.36506	-3.88715	6.29844	0.926399	0.389078	0.397134	0.236958	12.543	5.69861
CD8 CTL	LYAR	FALSE	0.193475	0.8802	0.1198	1.99433	0.000770449	0.000402742	0	0.25	1.00101	1.0002	1.04567	-2.83225	4.55858	0.550624	0.230619	0.37485	0.181375	7.92188	3.72225
CD8 CTL	SFMBT2	FALSE	0.105327	0.8798	0.1202	1.99054	0.000347186	0.000214023	0	0.25	0.719634	0.739888	1.42042	-4.78007	5.81328	0.288581	0.141882	0.219417	0.114091	3.95521	2.16039
CD8 CTL	ATP8A1	FALSE	0.122414	0.8768	0.1232	1.96247	0.000470677	0.000289699	0	0.25	0.757248	0.787882	1.29946	-4.79468	5.31918	0.34785	0.173574	0.261859	0.139444	4.61248	2.86016
CD8 CTL	IER2	FALSE	0.198099	0.8764	0.1236	1.95877	0.00142411	0.000725301	0	0.25	0.903014	0.854182	1.21296	-3.18061	5.48658	1.09348	0.479766	0.511604	0.313506	14.8574	7.41904
CD8 CTL	DUSP1	FALSE	0.117467	0.875	0.125	1.94591	0.00433509	0.00278539	0	0.25	0.571339	0.567281	1.3723	-4.55019	4.97453	3.4098	1.86299	0.770319	0.652852	44.4168	28.1767
CD8 CTL	STAT4	FALSE	0.25813	0.8744	0.1256	1.94044	0.00125625	0.00073862	0	0.25	0.779288	0.808431	1.23342	-4.81418	4.74513	0.946001	0.352999	0.481923	0.223793	12.2	5.0215
CD8 CTL	GSTP1	FALSE	0.109113	0.8712	0.1288	1.91161	0.000574331	0.000357234	0	0.25	0.709184	0.701702	1.39529	-4.80887	6.01742	0.447342	0.257923	0.309015	0.199902	5.18887	3.39014
CD8 CTL	SH2D1A	FALSE	0.265856	0.8684	0.1316	1.88689	0.000906537	0.000508009	0	0.25	0.791128	0.833459	0.882186	-3.53923	3.93515	0.768285	0.263774	0.477947	0.212092	10.7324	4.23641
CD8 CTL	MAP3K8	FALSE	0.190383	0.865	0.135	1.85745	0.000756874	0.000451363	0	0.25	0.797327	0.824556	1.12693	-5.37601	4.64143	0.584836	0.208191	0.338604	0.14822	7.813	2.96091
CD8 CTL	RORA	FALSE	0.10056	0.8646	0.1354	1.85403	0.00050347	0.000499407	0	0.25	-0.120299	-0.132687	1.42867	-5.24594	5.1932	0.340823	0.182838	0.220989	0.120429	4.27005	2.56267
CD8 CTL	MYADM	FALSE	0.144865	0.8608	0.1392	1.82195	0.00112026	0.000761193	0	0.25	0.571729	0.591872	1.26102	-3.88153	4.8904	0.862691	0.470502	0.447157	0.302292	11.2295	7.32659
CD8 CTL	TTC39C	FALSE	0.12997	0.8606	0.1394	1.82028	0.000542791	0.000339313	0	0.25	0.793282	0.826903	0.983416	-2.77034	4.46998	0.379473	0.20039	0.291355	0.161385	5.28688	3.26396
CD8 CTL	DENND4A	FALSE	0.127495	0.8602	0.1398	1.81695	0.000715863	0.000520182	0	0.25	0.518436	0.533816	1.32727	-5.50617	4.90563	0.560148	0.301316	0.342025	0.214529	7.0876	4.55503
CD8 CTL	LYST	FALSE	0.11738	0.86	0.14	1.81529	0.00138064	0.00102159	0	0.25	0.44857	0.476455	1.35818	-6.2882	4.91979	1.07739	0.7255	0.530837	0.413457	14.4161	10.7772
CD8 CTL	S100A4	FALSE	0.152991	0.8532	0.1468	1.75992	0.00209855	0.00196337	0	0.25	0.0340672	0.0315166	1.3536	-5.36182	5.06228	1.40509	0.866894	0.505502	0.352511	18.673	12.6749
CD8 CTL	CD69	FALSE	0.113834	0.8532	0.1468	1.75992	0.00459381	0.00308097	0	0.25	0.60649	0.6051	1.22917	-3.55679	4.59782	3.65724	2.15895	0.788627	0.674793	48.6538	32.127
CD8 CTL	RGS2	FALSE	0.124361	0.853	0.147	1.75833	0.00076109	0.000533443	0	0.25	0.543596	0.550239	1.20132	-3.9823	4.50265	0.584928	0.307655	0.320851	0.19649	7.52226	4.75194
CD8 CTL	PPP2R2B	FALSE	0.113757	0.853	0.147	1.75833	0.000421696	0.000262534	0	0.25	0.655887	0.674588	1.18	-4.67833	5.29803	0.307536	0.145783	0.234674	0.120917	4.35507	2.42327
CD8 CTL	PIK3R1	FALSE	0.195215	0.8514	0.1486	1.74562	0.00146442	0.000854422	0	0.25	0.762658	0.7675	1.02334	-2.90262	4.11425	1.1043	0.508532	0.512621	0.317406	14.7827	7.60692
CD8 CTL	CD74	FALSE	0.137115	0.8494	0.1506	1.7299	0.00664723	0.00418554	0	0.25	0.635806	0.662858	1.02589	-3.41426	4.15207	5.55118	3.16821	0.864078	0.726962	73.4242	45.6936
CD8 CTL	DUSP2	FALSE	0.112038	0.8444	0.1556	1.69134	0.00823078	0.00575574	0	0.25	0.517542	0.558391	1.15332	-4.18254	4.1475	5.79889	3.16333	0.880444	0.768406	80.6842	50.6558
CD8 CTL	PDE4D	FALSE	0.103868	0.8436	0.1564	1.68526	0.00067712	0.000623075	0	0.25	0.141524	0.205931	1.22787	-5.28547	4.09089	0.470643	0.286689	0.29792	0.194052	6.06348	4.45944
CD8 CTL	REL	FALSE	0.186213	0.8406	0.1594	1.6627	0.00124594	0.000830346	0	0.25	0.571406	0.603774	0.969979	-3.14801	3.9878	0.909108	0.441248	0.495331	0.309118	11.8741	6.6969
CD8 CTL	TUBB4B	FALSE	0.116277	0.837	0.163	1.63607	0.00105464	0.000640614	0	0.25	0.538642	0.484159	1.18755	-3.48336	5.31953	0.807582	0.431497	0.422469	0.306192	10.3846	6.48403
CD8 CTL	PTPN6	FALSE	0.12301	0.8352	0.1648	1.62294	0.000529917	0.000317474	0	0.25	0.723779	0.722663	0.764307	-1.98615	3.03303	0.385576	0.190151	0.284882	0.161872	5.18055	2.84391
CD8 CTL	NUCB2	FALSE	0.12569	0.8326	0.1674	1.60417	0.000605498	0.000396894	0	0.25	0.64327	0.639637	0.782076	-2.16312	3.54623	0.436893	0.231594	0.314378	0.188688	5.90745	3.56391
CD8 CTL	ZFP36	FALSE	0.141716	0.8308	0.1692	1.59131	0.00534692	0.00349595	0	0.25	0.586968	0.59177	0.985932	-3.15872	3.99629	3.87933	2.11068	0.815534	0.673818	51.8015	31.0596
CD8 CTL	SOCS1	FALSE	0.147945	0.8306	0.1694	1.58989	0.000838107	0.000568314	0	0.25	0.583837	0.583365	0.968526	-2.84836	4.65468	0.683957	0.343247	0.396117	0.248172	9.54626	5.41099
CD8 CTL	H2AFX	FALSE	0.102104	0.8264	0.1736	1.56033	0.00053151	0.000320635	0	0.25	0.572139	0.499972	1.114	-3.34307	4.86354	0.382987	0.193564	0.265927	0.163823	5.04203	2.97496
CD8 CTL	PARP8	FALSE	0.104438	0.821	0.179	1.52314	0.00104926	0.000793718	0	0.25	0.407205	0.406987	1.06116	-3.66546	4.69673	0.828479	0.556802	0.464263	0.359824	11.0671	8.74538
CD8 CTL	PTGER4	FALSE	0.113921	0.8206	0.1794	1.52042	0.000730346	0.000611559	0	0.25	0.246125	0.259642	1.04154	-3.37676	3.895	0.537587	0.31253	0.313823	0.199902	6.68007	4.44468
CD8 CTL	IFITM2	FALSE	0.117522	0.8182	0.1818	1.5042	0.00158189	0.00113418	0	0.25	0.423681	0.457746	0.913837	-2.89698	3.88793	1.16644	0.683081	0.54073	0.423208	16.4291	10.9214
CD8 CTL	CD7	FALSE	0.206455	0.8	0.2	1.38629	0.00240667	0.00185131	0	0.25	0.390612	0.408926	0.893611	-2.59113	3.63422	1.74193	0.932716	0.655016	0.448562	23.5898	14.224
CD8 CTL	ADGRE5	FALSE	0.122392	0.793	0.207	1.3431	0.00110517	0.000786046	0	0.25	0.504814	0.502181	0.783199	-2.85726	3.04143	0.906981	0.531448	0.494406	0.372014	12.1142	8.34461
CD8 CTL	COTL1	FALSE	0.100031	0.7914	0.2086	1.33338	0.00333811	0.00242736	0	0.25	0.392171	0.390179	0.868643	-3.08579	3.4869	2.56671	1.6314	0.791401	0.69137	35.0494	24.741
CD8 CTL	TUBA4A	FALSE	0.102928	0.7878	0.2122	1.31171	0.000985529	0.000748855	0	0.25	0.364555	0.371128	0.829211	-2.4203	3.12659	0.740915	0.447587	0.416921	0.313993	9.94018	7.16213
CD8 CTL	MT2A	FALSE	0.11931	0.7836	0.2164	1.28677	0.00114586	0.00101871	0	0.25	0.0996843	0.112728	0.914967	-3.55491	3.23148	0.917707	0.56509	0.445492	0.326182	11.9881	8.32548
CD8 CTL	CLEC2B	FALSE	0.107783	0.7346	0.2654	1.01809	0.0011892	0.000945844	0	0.25	0.308249	0.323161	0.632365	-1.85988	2.94993	0.854369	0.556314	0.479797	0.372014	11.7742	8.62889
CD4 CTL	CD4	TRUE	0.27583	0.9864	0.0136	4.28399	0.000570183	6.50157e-05	0	0.25	3.66492	3.78978	1.59984	-2.09999	8.37773	0.401755	0.0406842	0.309118	0.0332871	6.14733	0.549659
CD4 CTL	FBLN7	TRUE	0.110023	0.9852	0.0148	4.19822	0.000163292	2.25918e-05	0	0.25	3.47581	3.5821	1.7726	-3.12934	9.25333	0.136519	0.0111882	0.119454	0.00943135	2.09599	0.143014
CD4 CTL	IL6R	TRUE	0.107678	0.9798	0.0202	3.88167	0.000195933	2.71387e-05	0	0.25	3.34526	3.49869	1.77547	-4.31826	8.34168	0.139444	0.0171983	0.122379	0.0147018	2.1212	0.198402
CD4 CTL	IL10	TRUE	0.230705	0.9778	0.0222	3.78521	0.00110709	6.864e-05	0	0.25	4.2167	4.3739	2.64829	-6.87295	12.2391	0.608484	0.0495608	0.260848	0.0301433	9.30239	0.647371
CD4 CTL	FAM174B	TRUE	0.126381	0.9772	0.0228	3.75793	0.000180386	1.86885e-05	0	0.25	3.18534	3.29202	1.85151	-4.47459	8.91944	0.198927	0.00813685	0.133593	0.00721221	2.85476	0.104808
CD4 CTL	GK	TRUE	0.151274	0.9768	0.0232	3.74013	0.000460499	8.52911e-05	0	0.25	2.82652	2.95378	1.61896	-3.78347	7.46496	0.347148	0.0564956	0.191126	0.0398521	5.18587	0.742571
CD4 CTL	TNFRSF4	TRUE	0.128727	0.9736	0.0264	3.60764	0.000251844	4.83266e-05	0	0.25	2.86901	2.97297	1.79986	-4.97239	8.66767	0.208679	0.0302358	0.152121	0.0233934	3.24746	0.371
CD4 CTL	CCR2	TRUE	0.12154	0.973	0.027	3.58455	0.00025103	3.09688e-05	0	0.25	3.21986	3.29247	2.11556	-5.11683	12.239	0.167723	0.0164586	0.136519	0.0149792	2.51562	0.220793
CD4 CTL	CTLA4	TRUE	0.344842	0.9724	0.0276	3.56195	0.00125702	0.000227296	0	0.25	2.85395	2.93959	1.7499	-3.94885	8.81717	0.843979	0.164309	0.454412	0.10957	12.7772	2.10839
CD4 CTL	TBC1D4	TRUE	0.257533	0.9704	0.0296	3.48993	0.000906983	0.00017416	0	0.25	2.62137	2.71281	1.52017	-4.08398	7.04217	0.555339	0.113269	0.34861	0.0910772	8.26702	1.52748
CD4 CTL	MAF	TRUE	0.206893	0.9628	0.0372	3.25354	0.00066126	0.000153175	0	0.25	2.23084	2.25155	1.362	-3.61949	7.10914	0.432472	0.105502	0.297416	0.0905224	6.49464	1.46671
CD4 CTL	TNFRSF18	TRUE	0.118791	0.9574	0.0426	3.11237	0.000236339	5.77899e-05	0	0.25	2.30974	2.39021	1.84812	-4.5054	8.3537	0.196977	0.0312529	0.14237	0.0235784	2.79544	0.370089
CD4 CTL	ICOS	TRUE	0.315221	0.9536	0.0464	3.02294	0.00267599	0.000823321	0	0.25	1.88005	1.89128	1.17974	-2.4816	5.77881	1.62019	0.612205	0.616285	0.301063	24.7328	8.29224
CD4 CTL	PBXIP1	TRUE	0.254836	0.9518	0.0482	2.983	0.00138056	0.000495049	0	0.25	1.49283	1.52579	0.820023	-1.91475	4.52917	0.850317	0.328988	0.503657	0.248821	13.2572	4.41014
CD4 CTL	SLAMF1	TRUE	0.182599	0.9506	0.0494	2.95714	0.000463637	0.000148022	0	0.25	1.70801	1.73978	1.05819	-2.50346	5.08278	0.340322	0.0971798	0.265724	0.0831253	5.2445	1.27643
CD4 CTL	DUSP16	TRUE	0.263545	0.9472	0.0528	2.887	0.000824212	0.000228524	0	0.25	1.90893	1.97753	1.37549	-3.47124	5.7735	0.570941	0.14221	0.375427	0.111882	8.87236	1.8551
CD4 CTL	ZC3H12D	TRUE	0.19172	0.9462	0.0538	2.86718	0.000601112	0.000170539	0	0.25	1.88741	1.93536	1.37804	-3.24315	6.78054	0.406631	0.114471	0.284739	0.093019	6.30187	1.4806
CD4 CTL	PLCL1	TRUE	0.189954	0.9454	0.0546	2.85157	0.000528092	0.000145931	0	0.25	2.04309	2.08767	1.76094	-4.86679	7.95853	0.424183	0.103837	0.266699	0.0767453	6.37136	1.48758
CD4 CTL	FAAH2	TRUE	0.104614	0.9448	0.0552	2.84001	0.000546406	0.000268476	0	0.25	1.80162	1.90073	2.39726	-6.90617	10.0466	0.409069	0.194914	0.204291	0.0996764	6.1992	2.6229
CD4 CTL	CTB-91J4.1	TRUE	0.104013	0.9448	0.0552	2.84001	0.000276548	7.14042e-05	0	0.25	2.13182	2.1332	2.73971	-7.21254	12.4191	0.193564	0.0405918	0.135544	0.0315303	3.25635	0.622973
CD4 CTL	METTL8	TRUE	0.106024	0.9414	0.0586	2.77663	0.000207763	7.00764e-05	0	0.25	1.62046	1.7072	1.03152	-2.89776	4.46921	0.188201	0.0564956	0.156509	0.0504854	2.85377	0.737934
CD4 CTL	PHTF2	TRUE	0.19775	0.9378	0.0622	2.71318	0.000674113	0.000232661	0	0.25	1.54606	1.59465	1.07332	-2.76712	4.95528	0.460751	0.166898	0.336909	0.139159	7.01973	2.26672
CD4 CTL	CD82	TRUE	0.128557	0.9328	0.0672	2.63052	0.000440506	0.000192815	0	0.25	1.25551	1.28109	0.808991	-2.15302	4.09162	0.31253	0.154785	0.255973	0.127416	4.77077	2.09582
CD4 CTL	CTSB	TRUE	0.137104	0.9302	0.0698	2.58977	0.000352125	0.000123112	0	0.25	1.57404	1.61868	1.33361	-3.44725	6.41678	0.277426	0.094221	0.217455	0.0803514	3.75973	1.07529
CD4 CTL	PELI1	FALSE	0.106749	0.9284	0.0716	2.56237	0.000404249	0.000146893	0	0.25	1.49356	1.57191	1.27314	-3.63591	5.9041	0.255485	0.104207	0.195514	0.0887656	3.58715	1.27288
CD4 CTL	CXCR6	FALSE	0.164655	0.928	0.072	2.55637	0.000805965	0.000304734	0	0.25	1.65445	1.59889	1.96882	-6.81619	9.65437	0.503657	0.212853	0.312043	0.147388	7.59438	2.87172
CD4 CTL	SNX9	FALSE	0.202506	0.9276	0.0724	2.55039	0.000573716	0.000198084	0	0.25	1.61386	1.66782	1.371	-3.99949	5.9533	0.463189	0.138234	0.303754	0.101248	6.70416	1.75536
CD4 CTL	SERINC5	FALSE	0.145107	0.9258	0.0742	2.52389	0.000394995	0.000152511	0	0.25	1.45901	1.50248	1.2052	-3.67795	5.02869	0.323745	0.108183	0.23452	0.0894129	4.91953	1.37739
CD4 CTL	CORO1B	FALSE	0.186573	0.9238	0.0762	2.49513	0.000875398	0.00033812	0	0.25	1.36952	1.40042	0.954154	-2.83511	4.75979	0.635787	0.25289	0.381765	0.195192	9.69733	3.48335
CD4 CTL	PRDM1	FALSE	0.122513	0.9214	0.0786	2.46152	0.000521118	0.000202629	0	0.25	1.4779	1.46823	1.61951	-7.16302	9.43211	0.395417	0.176514	0.248172	0.125659	5.73362	2.25703
CD4 CTL	IFNG-AS1	FALSE	0.152038	0.921	0.079	2.45601	0.000621204	0.000313084	0	0.25	1.12415	1.17956	2.17591	-7.06082	7.78499	0.543637	0.266944	0.318381	0.166343	8.8493	3.71741
CD4 CTL	LTB	FALSE	0.248217	0.9182	0.0818	2.41814	0.0023977	0.00105944	0	0.25	1.31981	1.3631	1.30342	-4.52446	5.83704	1.60848	0.759686	0.59727	0.349052	24.2618	9.6478
CD4 CTL	ARID5B	FALSE	0.256959	0.9158	0.0842	2.3866	0.00155823	0.000673748	0	0.25	1.2976	1.35947	1.09076	-3.19636	4.77589	1.2116	0.52307	0.582155	0.325196	18.3354	6.91435
CD4 CTL	TRPS1	FALSE	0.152141	0.9104	0.0896	2.31853	0.000817439	0.000348155	0	0.25	1.30104	1.30916	1.52339	-4.8562	6.39605	0.568991	0.276653	0.352511	0.20037	8.77624	3.8533
CD4 CTL	CD28	FALSE	0.168799	0.9088	0.0912	2.29907	0.00100172	0.000483692	0	0.25	1.18631	1.15511	0.921006	-3.50849	5.02013	0.686007	0.381969	0.451	0.282201	10.7472	5.11243
CD4 CTL	MIR4435-2HG	FALSE	0.118508	0.9076	0.0924	2.28468	0.000767732	0.000351069	0	0.25	1.27913	1.29696	1.4225	-5.8266	6.37707	0.479766	0.267869	0.320819	0.202312	7.40024	3.70103
CD4 CTL	FOXP1	FALSE	0.203127	0.906	0.094	2.26574	0.00171689	0.000773136	0	0.25	1.1829	1.20277	1.0481	-3.26902	4.74066	1.17747	0.58798	0.578255	0.375127	17.5755	7.73212
CD4 CTL	BATF	FALSE	0.117969	0.9044	0.0956	2.2471	0.000746719	0.000350103	0	0.25	1.14133	1.17962	1.25114	-4.02272	5.11295	0.502682	0.248544	0.303267	0.185298	7.5505	3.36165
CD4 CTL	GPR15	FALSE	0.131066	0.903	0.097	2.23101	0.000312586	0.000136031	0	0.25	1.12545	1.15782	1.32573	-4.37593	5.34092	0.253535	0.0708276	0.184788	0.0537217	3.8628	0.903876
CD4 CTL	BCL2	FALSE	0.191919	0.9008	0.0992	2.20615	0.000792374	0.000363646	0	0.25	1.1694	1.21968	1.19403	-3.43711	4.70212	0.634325	0.262783	0.372501	0.180583	9.57384	3.49734
CD4 CTL	GPR183	FALSE	0.194262	0.8998	0.1002	2.195	0.00135094	0.000651479	0	0.25	1.16596	1.17365	1.0367	-3.66767	5.11704	0.921989	0.488581	0.47489	0.280629	14.3248	6.4801
CD4 CTL	DUSP4	FALSE	0.125895	0.8974	0.1026	2.16866	0.00147457	0.000930489	0	0.25	0.842973	0.859137	1.77259	-6.67967	9.02703	1.05607	0.687286	0.43491	0.309015	15.6893	9.34964
CD4 CTL	CACYBP	FALSE	0.182901	0.8924	0.1076	2.11549	0.000845603	0.000402119	0	0.25	1.04559	1.05817	0.763115	-2.15	3.78948	0.601658	0.268146	0.403706	0.220804	8.94435	3.61924
CD4 CTL	TGIF1	FALSE	0.106793	0.8826	0.1174	2.01729	0.000368736	0.000192309	0	0.25	0.978387	0.995557	0.985374	-2.46824	4.18919	0.29254	0.150439	0.232082	0.125289	4.67306	2.0292
CD4 CTL	SPOCK2	FALSE	0.182217	0.8806	0.1194	1.99812	0.00115884	0.000625599	0	0.25	0.967101	0.996429	0.799392	-2.10615	3.67535	0.778157	0.456403	0.490492	0.308276	11.996	6.01213
CD4 CTL	PTPRJ	FALSE	0.10303	0.8804	0.1196	1.99622	0.000565245	0.000305698	0	0.25	0.870113	0.890482	1.3651	-4.15271	5.44852	0.401755	0.237171	0.286202	0.183172	6.05124	3.14281
CD4 CTL	TNFRSF1B	FALSE	0.152763	0.878	0.122	1.97363	0.00139464	0.000708337	0	0.25	0.979011	0.986295	0.89888	-2.06147	4.08735	0.860556	0.482016	0.489517	0.336755	12.4279	6.29011
CD4 CTL	PAM	FALSE	0.108478	0.8746	0.1254	1.94226	0.000524519	0.000298358	0	0.25	0.852468	0.886538	1.23974	-4.06237	4.71468	0.405168	0.249838	0.300341	0.191863	6.15362	3.33675
CD4 CTL	LIMS1	FALSE	0.111674	0.8696	0.1304	1.89743	0.000679675	0.000384109	0	0.25	0.867999	0.891049	0.769049	-2.17647	3.28172	0.453437	0.286546	0.333496	0.221822	6.73832	3.83504
CD4 CTL	RPS27L	FALSE	0.103346	0.8634	0.1366	1.84382	0.000844853	0.000475808	0	0.25	0.81398	0.832435	0.879309	-2.44642	4.23102	0.553876	0.341655	0.369088	0.265742	8.18591	4.50295
CD4 CTL	RGS1	FALSE	0.149007	0.8628	0.1372	1.83874	0.00583595	0.00343352	0	0.25	0.832375	0.815095	1.17498	-3.7772	6.67339	3.69966	2.49496	0.799122	0.650116	54.7928	33.103
CD4 CTL	PDE4B	FALSE	0.168103	0.8596	0.1404	1.81197	0.00127461	0.000725522	0	0.25	0.831294	0.842295	1.01912	-2.91957	3.95106	0.900536	0.499676	0.482204	0.314101	13.5383	6.38476
CD4 CTL	HNRNPLL	FALSE	0.131443	0.8574	0.1426	1.79386	0.00105722	0.000623516	0	0.25	0.83378	0.810185	0.916095	-2.27098	4.58137	0.718674	0.482755	0.451	0.319556	11.1724	6.70489
CD4 CTL	SAMSN1	FALSE	0.142971	0.8504	0.1496	1.73774	0.00236531	0.00141681	0	0.25	0.783191	0.776019	0.910643	-2.74541	4.23181	1.45831	0.979843	0.650414	0.507443	22.4781	13.4637
CD4 CTL	CKLF	FALSE	0.119675	0.8456	0.1544	1.7005	0.000617983	0.000370073	0	0.25	0.744427	0.751719	0.919864	-2.52944	3.72258	0.409556	0.230791	0.307655	0.18798	6.45583	3.24816
CD4 CTL	CD247	FALSE	0.133815	0.8246	0.1754	1.54783	0.00174174	0.00109652	0	0.25	0.668321	0.66938	0.626111	-1.57526	2.6488	1.18235	0.768285	0.618235	0.48442	18.3365	10.4692
CD4 CTL	FAM46C	FALSE	0.107986	0.8206	0.1794	1.52042	0.00225343	0.00150673	0	0.25	0.63693	0.588663	0.978048	-2.85253	5.25977	1.38762	1.07832	0.647977	0.539991	21.7043	14.3996

### Sheet: TNKILC State TisResLmphcyt
group	gene	is_de_fdr_0.05	pct_diff	proba_de	proba_not_de	bayes_factor	scale1	scale2	pseudocounts	delta	lfc_mean	lfc_median	lfc_std	lfc_min	lfc_max	raw_mean1	raw_mean2	non_zeros_proportion1	non_zeros_proportion2	raw_normalized_mean1	raw_normalized_mean2
Prlf. IEL	RRM2	TRUE	0.673143	1	0	18.4207	0.00220202	3.4061e-06	0	0.25	10.1846	10.3775	2.48572	-2.4665	18.3329	4.47143	0.00243325	0.67551	0.00236749	15.4255	0.0181109
Prlf. IEL	CCNA2	TRUE	0.479199	1	0	18.4207	0.000420108	2.2702e-06	0	0.25	7.72793	7.91052	2.00889	-2.85774	14.0344	1.30612	0.00276207	0.481633	0.00243325	4.27234	0.0222813
Prlf. IEL	HJURP	TRUE	0.326268	1	0	18.4207	0.000210423	9.02844e-07	0	0.25	7.972	8.12504	2.25526	-2.2083	14.8318	0.55102	0.000263054	0.326531	0.000263054	1.78465	0.00198585
Prlf. IEL	OIP5	TRUE	0.277818	1	0	18.4207	0.000129705	4.71809e-06	0	0.25	4.96717	5.04807	1.3381	-1.17499	9.62961	0.37551	0.00394581	0.281633	0.00381428	1.22295	0.0316239
Prlf. IEL	E2F2	TRUE	0.183147	1	0	18.4207	8.31985e-05	9.3236e-07	0	0.25	6.69513	6.76144	1.83486	-2.34694	12.6897	0.240816	0.000526108	0.183673	0.000526108	0.821706	0.00477973
Prlf. IEL	TYMS	TRUE	0.852745	0.9998	0.0002	8.51694	0.00316549	1.61222e-05	0	0.25	8.58668	8.68617	2.32105	-1.69222	16.1618	5.9102	0.0176904	0.865306	0.0125608	20.1938	0.125641
Prlf. IEL	MKI67	TRUE	0.7087	0.9998	0.0002	8.51694	0.00175538	1.073e-05	0	0.25	8.151	8.2705	2.47755	-2.32615	15.9595	4.74082	0.0129554	0.718367	0.00966724	14.3094	0.102439
Prlf. IEL	CENPU	TRUE	0.54458	0.9998	0.0002	8.51694	0.000458257	1.35146e-05	0	0.25	5.17558	5.23511	1.36497	-0.960646	9.1365	1.13878	0.0116401	0.555102	0.0105222	3.92082	0.0976291
Prlf. IEL	BIRC5	TRUE	0.485716	0.9998	0.0002	8.51694	0.000516241	2.35644e-06	0	0.25	8.53492	8.64921	2.46899	-2.70866	16.7573	1.31429	0.00282783	0.487755	0.00203867	4.3521	0.0187423
Prlf. IEL	PKMYT1	TRUE	0.470311	0.9998	0.0002	8.51694	0.000549516	1.9734e-06	0	0.25	8.54928	8.66312	2.21756	-1.54249	15.6434	1.16122	0.00131527	0.471429	0.00111798	3.78558	0.00903274
Prlf. IEL	NCAPG	TRUE	0.46702	0.9998	0.0002	8.51694	0.000332166	3.08449e-06	0	0.25	6.82271	6.95338	1.82411	-1.82633	12.6739	1.07551	0.00243325	0.469388	0.00236749	3.37941	0.0227041
Prlf. IEL	RAD51AP1	TRUE	0.4241	0.9998	0.0002	8.51694	0.000280145	5.73741e-06	0	0.25	5.6092	5.66964	1.52907	-1.20542	10.9169	0.683673	0.00460345	0.428571	0.00447192	2.47044	0.0342852
Prlf. IEL	RAD51	TRUE	0.341018	0.9998	0.0002	8.51694	0.000226988	4.6122e-06	0	0.25	5.70922	5.76891	1.44679	-1.37358	11.08	0.557143	0.00407734	0.344898	0.00388005	1.89299	0.027702
Prlf. IEL	FOXM1	TRUE	0.327651	0.9998	0.0002	8.51694	0.000198937	1.83303e-06	0	0.25	6.85074	6.96012	1.90432	-1.75073	13.0961	0.573469	0.000920689	0.328571	0.000920689	1.75695	0.00847685
Prlf. IEL	FAM111B	TRUE	0.31093	0.9998	0.0002	8.51694	0.000261287	1.42774e-06	0	0.25	7.78275	7.88166	2.13674	-1.88937	15.0702	0.591837	0.0014468	0.312245	0.00131527	1.91664	0.0153863
Prlf. IEL	SHCBP1	TRUE	0.296184	0.9998	0.0002	8.51694	0.000211567	2.03934e-06	0	0.25	7.11992	7.2695	1.87528	-2.26094	12.8517	0.471429	0.00184138	0.297959	0.00177561	1.66193	0.0120529
Prlf. IEL	POLQ	TRUE	0.292694	0.9998	0.0002	8.51694	0.000155881	1.92456e-06	0	0.25	6.54222	6.59976	1.89973	-1.7625	13.5362	0.430612	0.00131527	0.293878	0.00118374	1.231	0.0180959
Prlf. IEL	KIAA0101	TRUE	0.262741	0.9998	0.0002	8.51694	0.000147746	2.98441e-06	0	0.25	5.89426	5.9303	1.55207	-1.82344	11.3549	0.377551	0.00263054	0.265306	0.00256478	1.22786	0.0216005
Prlf. IEL	E2F7	TRUE	0.188809	0.9998	0.0002	8.51694	8.50278e-05	9.44573e-07	0	0.25	6.69419	6.7776	1.80975	-1.75407	12.9835	0.246939	0.000986453	0.189796	0.000986453	0.809609	0.00887021
Prlf. IEL	NUSAP1	TRUE	0.627925	0.9996	0.0004	7.82362	0.000836296	1.17991e-05	0	0.25	6.14006	6.23484	1.92157	-1.20747	11.8518	2.64286	0.0118374	0.638776	0.010851	9.18988	0.0955802
Prlf. IEL	ZWINT	TRUE	0.590986	0.9996	0.0004	7.82362	0.00054978	6.68155e-06	0	0.25	6.7372	6.82307	1.70809	-1.79714	12.7353	1.36122	0.00532684	0.595918	0.00493226	4.40669	0.0426687
Prlf. IEL	TOP2A	TRUE	0.584995	0.9996	0.0004	7.82362	0.000825023	6.31128e-06	0	0.25	6.78973	6.88348	2.05495	-1.89868	14.2327	2.75306	0.00512955	0.589796	0.00480074	8.68296	0.040739
Prlf. IEL	TK1	TRUE	0.553396	0.9996	0.0004	7.82362	0.000751984	6.88716e-06	0	0.25	7.39266	7.4822	1.96255	-1.37604	13.7491	1.60408	0.00651059	0.559184	0.00578719	5.6813	0.0497376
Prlf. IEL	CDK1	TRUE	0.550431	0.9996	0.0004	7.82362	0.00057399	4.73957e-06	0	0.25	7.01934	7.15285	1.99356	-1.60015	12.9212	1.52653	0.00276207	0.553061	0.00263054	5.38942	0.0259528
Prlf. IEL	GTSE1	TRUE	0.455236	0.9996	0.0004	7.82362	0.000368431	2.25402e-06	0	0.25	7.49528	7.62242	2.23011	-2.51775	14.249	1.06327	0.00210443	0.457143	0.00190714	3.57037	0.0199888
Prlf. IEL	CDCA8	TRUE	0.441612	0.9996	0.0004	7.82362	0.000353592	6.47833e-06	0	0.25	5.44915	5.49933	1.7419	-1.74873	11.0828	1.06735	0.00565566	0.446939	0.00532684	3.60461	0.0501858
Prlf. IEL	AURKB	TRUE	0.394866	0.9996	0.0004	7.82362	0.000305827	1.56852e-06	0	0.25	8.07631	8.24245	2.31759	-2.12387	15.0033	0.887755	0.00105222	0.395918	0.00105222	2.66521	0.00840481
Prlf. IEL	CDCA2	TRUE	0.390918	0.9996	0.0004	7.82362	0.000298595	3.48592e-06	0	0.25	6.39864	6.49495	1.7922	-1.87363	12.8143	0.865306	0.00309089	0.393878	0.00295936	2.44509	0.0241381
Prlf. IEL	MELK	TRUE	0.372154	0.9996	0.0004	7.82362	0.000219837	2.06672e-06	0	0.25	7.36181	7.52958	1.94392	-2.57243	13.2164	0.591837	0.00138103	0.373469	0.00131527	1.88554	0.0110153
Prlf. IEL	DLGAP5	TRUE	0.354379	0.9996	0.0004	7.82362	0.000254118	1.00854e-06	0	0.25	8.1584	8.27576	2.48786	-2.99943	15.9228	0.830612	0.000723399	0.355102	0.000723399	2.59506	0.00552715
Prlf. IEL	KIF4A	TRUE	0.313431	0.9996	0.0004	7.82362	0.000152844	1.20531e-06	0	0.25	7.03481	7.15229	2.03468	-2.25413	13.8318	0.540816	0.000920689	0.314286	0.000854926	1.5021	0.0103487
Prlf. IEL	CDCA3	TRUE	0.311061	0.9996	0.0004	7.82362	0.000225257	1.22999e-06	0	0.25	7.46091	7.61302	2.17455	-1.72618	13.4109	0.604082	0.00118374	0.312245	0.00118374	1.95985	0.00972739
Prlf. IEL	E2F8	TRUE	0.261093	0.9996	0.0004	7.82362	0.000173287	5.22264e-07	0	0.25	8.63351	8.79857	2.18653	-2.69799	15.5431	0.416327	0.000131527	0.261224	0.000131527	1.45896	0.0012474
Prlf. IEL	SPC24	TRUE	0.252075	0.9996	0.0004	7.82362	0.000106758	1.30567e-06	0	0.25	6.59964	6.67769	1.82773	-1.51893	12.7151	0.34898	0.000986453	0.253061	0.000986453	1.23495	0.00633612
Prlf. IEL	SKA3	TRUE	0.251812	0.9996	0.0004	7.82362	0.000157128	1.06744e-06	0	0.25	7.40186	7.55678	1.93292	-1.74439	12.999	0.377551	0.00124951	0.253061	0.00124951	1.16652	0.0138196
Prlf. IEL	HIST1H3G	TRUE	0.215209	0.9996	0.0004	7.82362	0.000148181	7.68061e-07	0	0.25	7.68166	7.81418	2.11576	-1.98409	14.1282	0.371429	0.00111798	0.216327	0.00111798	1.43644	0.00740912
Prlf. IEL	SKA1	TRUE	0.200265	0.9996	0.0004	7.82362	0.000107379	1.79532e-06	0	0.25	5.97827	6.07051	1.67283	-1.53836	11.1673	0.281633	0.00184138	0.202041	0.00177561	0.835292	0.0167407
Prlf. IEL	TTK	TRUE	0.198882	0.9996	0.0004	7.82362	9.73819e-05	1.83284e-06	0	0.25	5.84153	5.92343	1.78016	-1.93401	11.9485	0.281633	0.00111798	0.2	0.00111798	0.796024	0.00950477
Prlf. IEL	DEPDC1	TRUE	0.168862	0.9996	0.0004	7.82362	7.83526e-05	3.97277e-07	0	0.25	7.93348	8.06264	2.47431	-2.77997	15.9925	0.253061	0.000526108	0.169388	0.000526108	0.85703	0.00354802
Prlf. IEL	ASF1B	TRUE	0.575852	0.9994	0.0006	7.41796	0.00060845	1.44867e-05	0	0.25	5.38903	5.49596	1.42627	-1.30876	10.1891	1.46735	0.0124293	0.587755	0.0119032	5.1127	0.108647
Prlf. IEL	CDCA5	TRUE	0.448324	0.9994	0.0006	7.41796	0.000405699	3.03484e-06	0	0.25	7.2426	7.36043	1.82446	-1.74406	13.0753	0.9	0.00276207	0.45102	0.0026963	3.1125	0.0248056
Prlf. IEL	HIST1H1B	TRUE	0.41548	0.9994	0.0006	7.41796	0.00089086	9.61899e-06	0	0.25	6.10229	6.15588	1.91791	-1.31846	11.6229	2.80816	0.00960147	0.42449	0.0090096	10.3761	0.0899339
Prlf. IEL	KIF15	TRUE	0.396843	0.9994	0.0006	7.41796	0.000288775	3.95593e-06	0	0.25	6.0807	6.17234	1.75759	-1.79367	11.7787	0.8	0.00328818	0.4	0.00315665	2.39248	0.0250206
Prlf. IEL	GGH	TRUE	0.370381	0.9994	0.0006	7.41796	0.000203823	6.10394e-06	0	0.25	5.24321	5.2551	1.56023	-1.3093	11.238	0.567347	0.00545837	0.37551	0.00512955	1.81699	0.0418409
Prlf. IEL	CKAP2L	TRUE	0.339041	0.9994	0.0006	7.41796	0.000230732	1.64264e-06	0	0.25	7.04711	7.15497	2.04158	-1.5203	13.0401	0.65102	0.00177561	0.340816	0.00177561	2.20126	0.0166448
Prlf. IEL	CEP55	TRUE	0.335748	0.9994	0.0006	7.41796	0.000192428	1.65455e-06	0	0.25	7.5512	7.71083	2.1465	-2.68336	14.7336	0.626531	0.00118374	0.336735	0.000986453	2.10364	0.00833155
Prlf. IEL	EXO1	TRUE	0.261687	0.9994	0.0006	7.41796	0.000139755	2.10241e-06	0	0.25	6.10995	6.17728	1.75533	-1.42045	12.4757	0.387755	0.00170985	0.263265	0.00157832	1.25111	0.0141428
Prlf. IEL	KIF18B	TRUE	0.252995	0.9994	0.0006	7.41796	0.000108214	4.97418e-07	0	0.25	8.13949	8.2684	2.42984	-3.02047	15.2216	0.353061	6.57635e-05	0.253061	6.57635e-05	1.15479	0.000388903
Prlf. IEL	MTFR2	TRUE	0.23292	0.9994	0.0006	7.41796	9.53378e-05	4.58106e-06	0	0.25	4.41324	4.52023	1.17471	-1.44428	8.01313	0.312245	0.00388005	0.236735	0.00381428	0.948464	0.0314538
Prlf. IEL	RAD54L	TRUE	0.214945	0.9994	0.0006	7.41796	0.000104639	2.15122e-06	0	0.25	5.54112	5.5889	1.64616	-1.88853	11.5965	0.283673	0.00151256	0.216327	0.00138103	0.916615	0.0147432
Prlf. IEL	ORC1	TRUE	0.175975	0.9994	0.0006	7.41796	9.34392e-05	3.85314e-06	0	0.25	4.56146	4.56059	1.36976	-1.46823	11.1715	0.238776	0.00381428	0.179592	0.00361699	0.86875	0.0320789
Prlf. IEL	HIST1H3F	TRUE	0.161161	0.9994	0.0006	7.41796	0.000121357	1.62976e-06	0	0.25	5.72946	5.69273	2.00573	-1.97484	12.824	0.326531	0.00210443	0.163265	0.00210443	1.30936	0.0168943
Prlf. IEL	CDC25A	TRUE	0.150494	0.9994	0.0006	7.41796	7.14253e-05	9.17011e-07	0	0.25	6.61428	6.61863	1.94241	-2.43907	13.4748	0.193878	0.000526108	0.15102	0.000526108	0.595741	0.00409873
Prlf. IEL	CLSPN	TRUE	0.623514	0.9992	0.0008	7.13009	0.000713932	1.44295e-05	0	0.25	5.77445	5.83695	1.56177	-0.749169	10.4269	1.78571	0.0130212	0.634694	0.0111798	5.84559	0.110013
Prlf. IEL	SMC2	TRUE	0.598613	0.9992	0.0008	7.13009	0.000568413	6.57108e-05	0	0.25	3.08056	3.11817	0.849215	-0.625006	5.78169	1.73469	0.0647771	0.657143	0.0585295	5.62695	0.60505
Prlf. IEL	UHRF1	TRUE	0.562811	0.9992	0.0008	7.13009	0.00059518	8.75321e-06	0	0.25	6.28895	6.3612	1.83656	-1.72484	12.6631	1.42449	0.00743128	0.569388	0.00657635	5.04636	0.0586063
Prlf. IEL	KIFC1	TRUE	0.552281	0.9992	0.0008	7.13009	0.000496526	9.43653e-06	0	0.25	5.47208	5.56143	1.75703	-1.05319	10.9324	1.35714	0.00953571	0.561224	0.00894384	4.46486	0.0829026
Prlf. IEL	UBE2T	TRUE	0.542022	0.9992	0.0008	7.13009	0.000398271	2.3094e-05	0	0.25	4.07109	4.13086	1.0427	-0.485815	7.71863	1.09796	0.0195318	0.561224	0.0192029	3.43601	0.196231
Prlf. IEL	ASPM	TRUE	0.483347	0.9992	0.0008	7.13009	0.000605565	3.24638e-06	0	0.25	7.64682	7.71299	2.59372	-3.34208	16.0235	2.19184	0.0026963	0.485714	0.00236749	6.18226	0.0298712
Prlf. IEL	MYBL2	TRUE	0.406585	0.9992	0.0008	7.13009	0.000361874	1.90672e-06	0	0.25	8.32126	8.39861	2.26501	-3.51673	15.6307	0.871429	0.00177561	0.408163	0.00157832	2.74998	0.0126401
Prlf. IEL	KIF11	TRUE	0.405272	0.9992	0.0008	7.13009	0.000269151	5.44231e-06	0	0.25	5.57586	5.62711	1.72496	-1.38347	11.861	0.861224	0.00519532	0.410204	0.00493226	2.84659	0.041164
Prlf. IEL	SPC25	TRUE	0.346084	0.9992	0.0008	7.13009	0.000236667	1.39036e-06	0	0.25	7.51359	7.67786	2.02475	-2.72655	14.2279	0.620408	0.000854926	0.346939	0.000854926	2.04411	0.00771047
Prlf. IEL	ESCO2	TRUE	0.341279	0.9992	0.0008	7.13009	0.000187118	1.88665e-06	0	0.25	6.52799	6.60437	1.86118	-1.80501	12.6898	0.612245	0.00164409	0.342857	0.00157832	2.07926	0.0131968
Prlf. IEL	MCM10	TRUE	0.331535	0.9992	0.0008	7.13009	0.000244457	2.38284e-06	0	0.25	7.18827	7.29947	1.99725	-2.14183	13.1463	0.534694	0.00124951	0.332653	0.00111798	1.91417	0.00839989
Prlf. IEL	KIF2C	TRUE	0.314748	0.9992	0.0008	7.13009	0.00018768	2.30674e-06	0	0.25	6.23257	6.31756	1.86661	-1.91359	11.9549	0.565306	0.00164409	0.316327	0.00157832	1.79805	0.0109398
Prlf. IEL	HIST1H3B	TRUE	0.30007	0.9992	0.0008	7.13009	0.000414323	3.67026e-06	0	0.25	6.33793	6.37524	1.99397	-1.2725	12.001	1.08163	0.00440616	0.304082	0.00401157	3.52438	0.0452814
Prlf. IEL	MND1	TRUE	0.294868	0.9992	0.0008	7.13009	0.00018088	3.17537e-06	0	0.25	6.02448	6.09021	1.72347	-2.33469	12.6781	0.469388	0.00315665	0.297959	0.00309089	1.41466	0.0269166
Prlf. IEL	TRIP13	TRUE	0.230614	0.9992	0.0008	7.13009	9.38223e-05	2.58234e-06	0	0.25	5.16767	5.28632	1.30649	-1.7433	9.54094	0.297959	0.00203867	0.232653	0.00203867	0.917694	0.0153762
Prlf. IEL	PBK	TRUE	0.223832	0.9992	0.0008	7.13009	0.000112668	9.38514e-07	0	0.25	7.2232	7.38898	1.92422	-2.56655	12.8054	0.295918	0.000723399	0.22449	0.000657635	1.12222	0.00656573
Prlf. IEL	HIST1H3C	TRUE	0.22107	0.9992	0.0008	7.13009	0.000223996	2.99975e-06	0	0.25	5.76468	5.77354	1.89315	-1.75709	12.3288	0.57551	0.00355123	0.22449	0.0034197	2.11937	0.0255505
Prlf. IEL	ESPL1	TRUE	0.111719	0.9992	0.0008	7.13009	3.71371e-05	7.05262e-07	0	0.25	5.6344	5.71684	1.78128	-2.07718	11.5882	0.155102	0.000526108	0.112245	0.000526108	0.470968	0.00461775
Prlf. IEL	CENPM	TRUE	0.643345	0.999	0.001	6.90674	0.000723682	3.58044e-05	0	0.25	4.24451	4.3044	1.20203	-0.719651	7.57724	1.76531	0.0276207	0.669388	0.0260424	6.12972	0.276441
Prlf. IEL	TPX2	TRUE	0.50251	0.999	0.001	6.90674	0.000581699	7.029e-06	0	0.25	6.31057	6.34098	2.09975	-1.91413	12.6158	1.69388	0.00848349	0.510204	0.00769433	5.63903	0.0709992
Prlf. IEL	CDC45	TRUE	0.390127	0.999	0.001	6.90674	0.000337953	2.68612e-06	0	0.25	7.59692	7.66978	2.17448	-2.68601	15.0179	0.659184	0.00177561	0.391837	0.00170985	2.00494	0.0112532
Prlf. IEL	PRC1	TRUE	0.385135	0.999	0.001	6.90674	0.000238501	1.36452e-05	0	0.25	3.8915	3.86962	1.32676	-1.30967	8.41875	0.753061	0.0134158	0.397959	0.0128239	2.19652	0.118014
Prlf. IEL	CDC6	TRUE	0.364388	0.999	0.001	6.90674	0.000287136	3.96212e-06	0	0.25	6.38695	6.44834	1.89863	-2.16655	13.204	0.593878	0.00315665	0.367347	0.00295936	2.04086	0.0242427
Prlf. IEL	PLK4	TRUE	0.22614	0.999	0.001	6.90674	8.80683e-05	4.07022e-06	0	0.25	4.33539	4.36911	1.32154	-1.50189	8.33102	0.3	0.00466921	0.230612	0.00447192	0.921258	0.0344021
Prlf. IEL	UBE2C	TRUE	0.614354	0.9988	0.0012	6.72422	0.00120118	2.55731e-06	0	0.25	9.21967	9.39424	2.74021	-2.59182	17.6298	3.59184	0.00236749	0.616327	0.00197291	11.1506	0.0195149
Prlf. IEL	FANCI	TRUE	0.528663	0.9988	0.0012	6.72422	0.000376195	2.44213e-05	0	0.25	3.92295	3.97264	1.21173	-0.663921	7.48345	1.18571	0.0253847	0.553061	0.0243983	4.07193	0.23108
Prlf. IEL	WDR34	TRUE	0.492448	0.9988	0.0012	6.72422	0.000383699	1.99239e-05	0	0.25	4.4196	4.39911	1.33142	-0.914594	9.71401	0.957143	0.0187426	0.510204	0.0177561	3.09952	0.16297
Prlf. IEL	DTL	TRUE	0.466626	0.9988	0.0012	6.72422	0.000441173	4.72193e-06	0	0.25	7.1151	7.1973	2.09427	-1.53832	13.7549	0.959184	0.00295936	0.469388	0.00276207	3.20551	0.0219145
Prlf. IEL	NCAPG2	TRUE	0.434514	0.9988	0.0012	6.72422	0.000253442	1.7898e-05	0	0.25	3.69494	3.7251	1.14687	-0.925162	7.75425	0.771429	0.0176904	0.45102	0.0165066	2.53897	0.154934
Prlf. IEL	BRCA2	TRUE	0.388496	0.9988	0.0012	6.72422	0.000228576	1.56327e-05	0	0.25	3.83351	3.87728	1.1943	-0.985312	7.63007	0.74898	0.016967	0.404082	0.015586	2.25296	0.154136
Prlf. IEL	KIF23	TRUE	0.385523	0.9988	0.0012	6.72422	0.000295948	5.97179e-06	0	0.25	5.57902	5.59191	1.95864	-0.587764	11.8756	0.840816	0.00677364	0.391837	0.0063133	2.76215	0.0527063
Prlf. IEL	TROAP	TRUE	0.306388	0.9988	0.0012	6.72422	0.000190574	1.93176e-06	0	0.25	6.76416	6.86867	2.16605	-2.60359	13.9286	0.54898	0.00197291	0.308163	0.00177561	1.76009	0.0142892
Prlf. IEL	KIF14	TRUE	0.303095	0.9988	0.0012	6.72422	0.000172195	1.68698e-06	0	0.25	6.73319	6.77789	2.33345	-2.28365	14.3831	0.62449	0.00105222	0.304082	0.000986453	1.73325	0.0111312
Prlf. IEL	ANLN	TRUE	0.282621	0.9988	0.0012	6.72422	0.000149342	1.17459e-06	0	0.25	6.83305	6.92055	2.12585	-2.583	12.9016	0.52449	0.00111798	0.283673	0.00105222	1.3478	0.0123236
Prlf. IEL	DSCC1	TRUE	0.272158	0.9988	0.0012	6.72422	0.000172965	5.48516e-06	0	0.25	4.93101	4.99304	1.43443	-1.51076	9.73714	0.389796	0.0055899	0.277551	0.00539261	1.19151	0.0524271
Prlf. IEL	POC1A	TRUE	0.256687	0.9988	0.0012	6.72422	0.000145372	5.0902e-06	0	0.25	4.95794	5.04153	1.3567	-1.46194	9.25596	0.334694	0.00460345	0.261224	0.00453768	1.10896	0.043117
Prlf. IEL	GINS1	TRUE	0.191839	0.9988	0.0012	6.72422	9.20172e-05	2.75848e-06	0	0.25	5.34785	5.43722	1.62075	-1.32124	10.0973	0.244898	0.00203867	0.193878	0.00203867	0.836901	0.0166581
Prlf. IEL	APOBEC3B	TRUE	0.135748	0.9988	0.0012	6.72422	5.81437e-05	1.07237e-06	0	0.25	5.90075	6.00998	1.84574	-3.35455	12.1293	0.179592	0.00111798	0.136735	0.000986453	0.601395	0.00761327
Prlf. IEL	CENPN	TRUE	0.517277	0.9986	0.0014	6.56987	0.000301919	2.97538e-05	0	0.25	3.25043	3.30013	0.885597	-0.620474	6.41156	0.991837	0.0292648	0.544898	0.0276207	3.51825	0.274153
Prlf. IEL	ORC6	TRUE	0.411859	0.9986	0.0014	6.56987	0.000243099	1.23883e-05	0	0.25	4.29199	4.34571	1.18842	-1.20477	8.86774	0.708163	0.0090096	0.420408	0.00854926	2.12905	0.0767893
Prlf. IEL	CHEK1	TRUE	0.403301	0.9986	0.0014	6.56987	0.000236875	9.66342e-06	0	0.25	4.80134	4.8302	1.49333	-2.11955	11.0067	0.653061	0.009733	0.412245	0.00894384	2.07284	0.0782448
Prlf. IEL	TIMELESS	TRUE	0.365459	0.9986	0.0014	6.56987	0.000233052	2.00475e-05	0	0.25	3.485	3.50604	1.14682	-1.06009	8.08592	0.555102	0.0216362	0.385714	0.0202552	1.89876	0.198223
Prlf. IEL	SGOL1	TRUE	0.339639	0.9986	0.0014	6.56987	0.000176493	7.77821e-06	0	0.25	4.5073	4.57615	1.35867	-1.37035	8.56387	0.495918	0.00769433	0.346939	0.00729975	1.6911	0.0667647
Prlf. IEL	NEIL3	TRUE	0.275973	0.9986	0.0014	6.56987	0.000150969	2.50638e-06	0	0.25	6.17996	6.3268	1.78962	-2.78585	11.0714	0.44898	0.00170985	0.277551	0.00157832	1.32143	0.0159599
Prlf. IEL	SPAG5	TRUE	0.266694	0.9986	0.0014	6.56987	0.000141928	5.19091e-06	0	0.25	4.60894	4.65345	1.4588	-1.44778	9.21785	0.402041	0.00480074	0.271429	0.00473497	1.38078	0.0515802
Prlf. IEL	C2orf48	TRUE	0.226005	0.9986	0.0014	6.56987	0.000141355	7.51593e-07	0	0.25	7.66156	7.73302	2.37741	-2.1203	15.079	0.355102	0.000591872	0.226531	0.000526108	1.27515	0.00697988
Prlf. IEL	RECQL4	TRUE	0.193748	0.9986	0.0014	6.56987	8.73001e-05	3.44909e-06	0	0.25	4.66222	4.7213	1.52883	-2.04715	9.33334	0.253061	0.00230172	0.195918	0.0021702	0.892689	0.017371
IEL	CA10	TRUE	0.142917	0.9938	0.0062	5.07699	0.000257576	5.1707e-06	0	0.25	7.03289	7.24004	2.98659	-5.70484	15.1924	0.231494	0.00325515	0.145087	0.0021701	2.42087	0.0148138
IEL	GPR34	TRUE	0.12612	0.9922	0.0078	4.8458	0.000214041	1.52325e-05	0	0.25	4.41251	4.50831	1.83394	-2.25964	9.57193	0.178735	0.0189467	0.142396	0.0162758	2.01858	0.108886
IEL	GZMA	TRUE	0.669668	0.9914	0.0086	4.74735	0.0131758	0.000557042	0	0.25	7.41464	7.83112	3.46195	-7.76089	16.0752	13.3766	1.27285	0.730013	0.0603455	137.719	5.10784
IEL	FASLG	TRUE	0.259449	0.9906	0.0094	4.6576	0.000484996	2.73624e-05	0	0.25	5.58228	5.75831	2.52822	-4.99826	13.0862	0.417497	0.0286287	0.278062	0.0186128	4.69721	0.148154
IEL	CTD-2288O8.1	TRUE	0.224168	0.9904	0.0096	4.63634	0.00047262	2.06013e-05	0	0.25	5.59015	5.73443	2.62527	-5.28929	13.9592	0.415074	0.0293799	0.24253	0.0183624	4.2854	0.187012
IEL	GZMB	TRUE	0.364867	0.988	0.012	4.41078	0.00179985	0.000236421	0	0.25	5.98954	6.16776	3.95791	-9.40858	19.3	1.71063	0.480511	0.418035	0.0531675	18.079	2.08882
IEL	ENTPD1	TRUE	0.30651	0.9876	0.0124	4.37758	0.000587641	5.15903e-05	0	0.25	4.8353	5.03778	2.45097	-4.54267	11.5435	0.611036	0.0989066	0.347241	0.0407312	5.70875	0.424333
IEL	CXCR6	TRUE	0.229817	0.987	0.013	4.32972	0.00046051	2.67122e-05	0	0.25	5.60046	5.86268	2.6543	-5.42871	13.9977	0.406191	0.0495785	0.254105	0.0242885	5.12704	0.231693
IEL	CD101	TRUE	0.16571	0.987	0.013	4.32972	0.000284128	2.0939e-05	0	0.25	4.08054	4.19899	1.86769	-2.8313	9.69049	0.228264	0.0249562	0.184657	0.0189467	2.4052	0.137126
IEL	ITGAE	TRUE	0.398808	0.984	0.016	4.11904	0.00150905	0.000263705	0	0.25	2.63267	2.7225	1.13921	-1.93104	5.76153	1.36878	0.339788	0.597039	0.198231	14.5057	2.4424
IEL	ASB2	TRUE	0.210332	0.9828	0.0172	4.0455	0.000389837	7.11971e-05	0	0.25	2.80914	2.79453	1.38139	-2.10915	7.71608	0.36716	0.0819631	0.275101	0.0647692	3.99385	0.574858
IEL	PRDM1	TRUE	0.151577	0.9828	0.0172	4.0455	0.000243871	2.21447e-05	0	0.25	4.28746	4.5075	2.31782	-6.09505	11.4631	0.257873	0.0335531	0.174697	0.0231199	2.47009	0.183888
IEL	KLRB1	TRUE	0.324051	0.982	0.018	3.99922	0.00184146	0.000254116	0	0.25	3.3813	3.47046	1.90492	-4.0808	9.55857	1.42907	0.220265	0.415612	0.0915616	18.0386	1.57842
IEL	TMIGD2	TRUE	0.361292	0.9812	0.0188	3.95492	0.0010161	0.000166901	0	0.25	2.78166	2.83188	1.35354	-2.68314	8.05306	0.888829	0.174944	0.486406	0.125115	9.57638	1.36457
IEL	CCL4L2	TRUE	0.13758	0.981	0.019	3.94413	0.000764183	8.83826e-05	0	0.25	3.82919	3.89614	2.5787	-7.08392	13.406	0.523284	0.10308	0.171467	0.033887	6.15524	0.754412
IEL	NMUR1	TRUE	0.111397	0.9806	0.0194	3.92289	0.000209797	2.56307e-05	0	0.25	3.49252	3.4537	1.93202	-4.57628	10.4774	0.162853	0.0292129	0.135935	0.0245389	1.716	0.202351
IEL	TNIP3	TRUE	0.22605	0.9792	0.0208	3.85178	0.00050702	6.73019e-05	0	0.25	3.55436	3.65649	2.06437	-5.11493	10.0996	0.418573	0.0812119	0.274293	0.0482431	4.13032	0.49719
IEL	KIR2DL4	TRUE	0.455347	0.9784	0.0216	3.81322	0.00152567	0.000141509	0	0.25	4.42511	4.41113	3.10442	-6.62566	15.5467	1.21588	0.162758	0.538896	0.083549	12.8868	1.16986
IEL	CEBPD	TRUE	0.129818	0.976	0.024	3.70541	0.000190117	2.57681e-05	0	0.25	3.78874	3.97689	2.48658	-6.03165	11.9055	0.253028	0.0312161	0.149933	0.0201152	2.00879	0.171874
IEL	CCL4	TRUE	0.276091	0.975	0.025	3.66356	0.00301737	0.000464878	0	0.25	4.0058	4.14095	2.86641	-8.47909	13.8693	2.06406	0.432184	0.35747	0.0813788	25.2572	3.35187
IEL	IL18RAP	TRUE	0.128313	0.9746	0.0254	3.64728	0.000140318	1.81079e-05	0	0.25	3.75499	3.81047	2.12335	-3.86638	9.93229	0.178735	0.0249562	0.14751	0.0191971	1.77424	0.142904
IEL	SH2D1B	TRUE	0.134805	0.9724	0.0276	3.56195	0.000241905	2.12585e-05	0	0.25	3.81934	4.02798	3.26212	-7.67654	15.9015	0.233109	0.0185293	0.147241	0.0124364	2.32076	0.103992
IEL	LAG3	TRUE	0.303514	0.9708	0.0292	3.50395	0.00107537	0.000176208	0	0.25	3.12972	3.05344	2.20003	-4.44926	13.368	0.872948	0.233703	0.421534	0.11802	9.82136	1.52399
IEL	KLRC1	TRUE	0.109392	0.9666	0.0334	3.36523	0.000555568	0.00011086	0	0.25	3.12819	3.02719	2.13083	-5.24733	12.5463	0.474563	0.104666	0.165814	0.0564227	4.70268	0.821733
IEL	PLEKHF1	TRUE	0.168757	0.966	0.034	3.3468	0.000413655	7.10491e-05	0	0.25	2.46844	2.51238	1.54501	-3.56342	7.27953	0.304711	0.0817962	0.233109	0.0643519	3.90573	0.63651
IEL	ITGA1	TRUE	0.394681	0.964	0.036	3.28757	0.0012708	0.000232946	0	0.25	2.80742	2.74857	1.83252	-3.13551	10.0128	1.39219	0.29071	0.564199	0.169518	14.3779	2.17116
IEL	TIGIT	TRUE	0.306271	0.964	0.036	3.28757	0.0011924	0.00029368	0	0.25	2.27425	2.27521	1.4443	-3.32697	7.41225	1.07322	0.330607	0.499327	0.193056	11.17	2.66682
IEL	GNLY	TRUE	0.237508	0.9638	0.0362	3.28182	0.00979328	0.00439851	0	0.25	3.06787	3.09824	4.30865	-13.2918	17.3174	10.4132	6.00075	0.470794	0.233286	101.128	46.79
IEL	FCER1G	TRUE	0.271179	0.9626	0.0374	3.24797	0.00110181	0.000169765	0	0.25	2.69513	2.87099	2.6587	-6.44165	10.6216	1.04738	0.169769	0.361238	0.0900593	10.4982	1.30933
IEL	LGALS1	TRUE	0.187508	0.9598	0.0402	3.17286	0.000569392	0.00015204	0	0.25	2.94559	3.02249	2.46203	-7.13926	12.2092	0.638762	0.265587	0.263795	0.0762875	5.72059	1.33464
IEL	CD160	TRUE	0.3374	0.9594	0.0406	3.16254	0.00123015	0.000261682	0	0.25	2.93983	2.84312	2.24032	-5.80714	11.6574	1.02207	0.264753	0.483715	0.146315	11.3028	2.06184
IEL	CKLF	TRUE	0.217326	0.959	0.041	3.15232	0.000886862	0.000292293	0	0.25	1.70947	1.7151	0.930176	-1.29885	4.68328	0.797039	0.316167	0.447106	0.22978	8.31897	2.78769
IEL	PLPP1	TRUE	0.187779	0.958	0.042	3.12718	0.000503711	9.36484e-05	0	0.25	2.37017	2.47956	1.69458	-5.22877	7.9196	0.53109	0.101744	0.266487	0.078708	4.91558	0.700628
IEL	ATP8B4	TRUE	0.331836	0.9562	0.0438	3.08333	0.000854619	0.000150683	0	0.25	3.24822	3.1745	2.62531	-5.1825	14.4903	1.01507	0.205909	0.453028	0.121192	9.60958	1.41757
IEL	PRF1	TRUE	0.319083	0.9562	0.0438	3.08333	0.00113537	0.000264453	0	0.25	2.30012	2.36751	1.61995	-3.96921	7.93638	1.05653	0.321676	0.483176	0.164093	11.3035	2.2312
IEL	CLIC3	TRUE	0.188587	0.9556	0.0444	3.0691	0.000583561	0.000173105	0	0.25	1.835	1.8433	1.17458	-2.14014	8.38503	0.525976	0.176363	0.310363	0.121776	5.75895	1.50712
IEL	ACP5	TRUE	0.219288	0.955	0.045	3.05505	0.00051208	0.0001413	0	0.25	1.85468	1.86389	1.21313	-3.58325	6.8944	0.53459	0.178616	0.358008	0.13872	5.60634	1.3351
IEL	GPR15	TRUE	0.17556	0.9546	0.0454	3.04578	0.000454589	0.000122798	0	0.25	1.83688	1.86372	1.39023	-4.14767	7.90325	0.401884	0.114682	0.270794	0.0952341	4.31024	1.13442
IEL	TYROBP	TRUE	0.189407	0.9538	0.0462	3.02747	0.000945373	0.000211173	0	0.25	2.44576	2.54045	2.52217	-6.67307	10.4245	0.880485	0.208664	0.293405	0.103998	9.09876	1.90526
IEL	GYG1	TRUE	0.154924	0.9536	0.0464	3.02294	0.000498065	0.000182396	0	0.25	1.50433	1.53189	0.8388	-1.99479	4.19289	0.415343	0.209582	0.321938	0.167014	4.72039	1.69078
IEL	ADAMTS17	TRUE	0.152018	0.9522	0.0478	2.99175	0.000305405	6.00446e-05	0	0.25	2.33423	2.31579	1.74774	-4.18112	8.04739	0.312248	0.0671897	0.201346	0.0493281	2.83942	0.549244
IEL	DUSP5	TRUE	0.128049	0.9478	0.0522	2.89906	0.000305029	8.14812e-05	0	0.25	2.01575	2.07401	2.17205	-6.52765	9.50647	0.376581	0.1368	0.216689	0.0886403	3.32321	0.878331
IEL	HOPX	TRUE	0.402507	0.9474	0.0526	2.89101	0.00252454	0.000749193	0	0.25	2.38361	2.25242	1.86709	-4.57937	8.95817	2.23984	0.860696	0.723015	0.320507	24.5837	6.91979
IEL	LIMS1	TRUE	0.16168	0.947	0.053	2.88301	0.00047098	0.000183943	0	0.25	1.45999	1.51085	0.881351	-2.39684	4.04462	0.474832	0.236792	0.32786	0.16618	4.64429	1.75578
IEL	HSPA1B	TRUE	0.126659	0.9432	0.0568	2.80974	0.000608309	0.000147104	0	0.25	1.9876	2.04187	2.43196	-8.41484	11.2019	0.549125	0.181371	0.218304	0.0916451	6.58946	1.40467
IEL	HSPA1A	TRUE	0.137982	0.9428	0.0572	2.8023	0.000746809	0.000221635	0	0.25	1.91586	1.97974	2.17212	-7.79017	9.16284	0.653028	0.280361	0.259758	0.121776	7.81979	2.30731
IEL	CISH	TRUE	0.104244	0.9426	0.0574	2.7986	0.000329724	7.46772e-05	0	0.25	1.98979	2.07369	2.54873	-6.56217	9.20276	0.246568	0.0781237	0.165007	0.0607629	3.27267	0.793224
IEL	ALOX5AP	TRUE	0.303209	0.9408	0.0592	2.76581	0.00134931	0.00046262	0	0.25	1.58666	1.57569	1.01042	-2.29348	5.21577	1.17281	0.505884	0.603769	0.300559	14.025	4.3235
IEL	HLA-DRB1	TRUE	0.102287	0.9396	0.0604	2.74446	0.000334233	0.000134477	0	0.25	1.69894	1.75544	2.00933	-6.76448	9.21666	0.305518	0.213004	0.19677	0.0944829	3.31018	1.19629
IEL	LINC00152	TRUE	0.135015	0.939	0.061	2.73394	0.000424437	0.000161692	0	0.25	1.66524	1.65691	1.2262	-2.97585	6.71991	0.35074	0.19606	0.271063	0.136049	3.93887	1.4683
IEL	HLA-DPA1	TRUE	0.116049	0.9388	0.0612	2.73046	0.000387897	0.000166152	0	0.25	1.61729	1.65661	1.80326	-5.84851	9.11701	0.319246	0.233703	0.227725	0.111677	3.59793	1.50575
IEL	TNFSF14	TRUE	0.13631	0.9372	0.0628	2.70294	0.000263475	8.02872e-05	0	0.25	1.87002	1.87812	1.3264	-3.18412	6.36895	0.257335	0.0844671	0.203499	0.0671897	2.89188	0.646347
IEL	RORA	TRUE	0.180287	0.9362	0.0638	2.68608	0.000628924	0.000217269	0	0.25	1.63644	1.67695	1.55669	-4.5965	6.5777	0.570121	0.244053	0.320592	0.140305	5.84609	1.71608
IEL	PTMS	TRUE	0.183817	0.936	0.064	2.68273	0.000457369	0.000164087	0	0.25	1.97712	1.88895	1.62144	-3.5547	7.76128	0.474563	0.218596	0.317362	0.133545	4.62282	1.48307
IEL	NCR1	TRUE	0.101454	0.936	0.064	2.68273	0.000190904	6.28648e-05	0	0.25	1.81402	1.86066	2.02089	-5.86938	9.67849	0.203769	0.0768717	0.166891	0.0654369	2.10302	0.578945
IEL	ABI3	TRUE	0.241331	0.9348	0.0652	2.66287	0.000816739	0.000281946	0	0.25	1.57739	1.57915	1.13095	-2.63882	5.00326	0.794347	0.35765	0.472948	0.231617	8.64732	2.67957
IEL	ANKRD28	TRUE	0.148999	0.9324	0.0676	2.62415	0.000486568	0.00015256	0	0.25	1.70759	1.72344	1.88436	-5.83049	7.89193	0.517631	0.203155	0.281292	0.132293	4.30473	1.39193
IEL	FKBP11	TRUE	0.104875	0.9316	0.0684	2.61153	0.000308196	0.000118586	0	0.25	1.46664	1.46873	1.09628	-3.7513	6.38634	0.2821	0.146732	0.218304	0.11343	2.83988	1.02032
IEL	SPRY1	TRUE	0.202923	0.9292	0.0708	2.57446	0.000533077	0.000184259	0	0.25	1.64104	1.64321	1.31957	-3.69885	6.15286	0.512248	0.191219	0.329206	0.126283	5.39951	1.59371
IEL	LAYN	TRUE	0.105866	0.929	0.071	2.57143	0.000382446	0.000148104	0	0.25	1.51394	1.55284	1.95357	-5.77507	8.96685	0.332436	0.173942	0.227725	0.12186	3.36047	1.3682
IEL	SSH1	FALSE	0.113507	0.9264	0.0736	2.53266	0.000204422	7.09541e-05	0	0.25	1.50944	1.5511	1.30229	-3.33913	5.31582	0.248721	0.0938152	0.194886	0.0813788	2.33928	0.703257
IEL	CCL5	FALSE	0.201809	0.9238	0.0762	2.49513	0.0260731	0.0100644	0	0.25	1.63585	1.45948	1.4102	-3.61657	10.6013	20.6748	9.49487	0.987887	0.786078	249.717	89.8285
IEL	AUTS2	FALSE	0.165205	0.9232	0.0768	2.48664	0.000624637	0.000239053	0	0.25	1.45264	1.43056	1.86433	-4.70539	7.64746	0.674293	0.267173	0.328129	0.162925	5.69762	2.13018
IEL	NKG7	FALSE	0.285043	0.9206	0.0794	2.45053	0.00499903	0.00207384	0	0.25	1.66732	1.60345	1.63052	-4.65646	10.9726	4.31413	2.26158	0.829071	0.544028	45.6239	18.5175
IEL	LAT2	FALSE	0.123077	0.919	0.081	2.42884	0.00041715	0.0001647	0	0.25	1.26185	1.33295	1.81597	-4.83753	8.67732	0.38681	0.183874	0.268641	0.145564	3.9547	1.50279
IEL	CD38	FALSE	0.159311	0.9186	0.0814	2.42348	0.00036166	0.000149383	0	0.25	1.43821	1.46625	1.50917	-4.68846	6.22808	0.411575	0.185043	0.269987	0.110675	3.96014	1.15695
IEL	IL12RB2	FALSE	0.153258	0.9164	0.0836	2.39441	0.000522586	0.000237676	0	0.25	1.45309	1.42042	1.80272	-5.70887	8.263	0.595155	0.266839	0.294482	0.141224	5.15466	1.98002
IEL	SYTL2	FALSE	0.152768	0.9148	0.0852	2.3737	0.00039693	0.000146449	0	0.25	1.35278	1.4211	1.47624	-4.66776	6.33363	0.520861	0.172607	0.274293	0.121526	4.55704	1.46167
IEL	CAPG	FALSE	0.215644	0.9138	0.0862	2.36094	0.000865961	0.000366827	0	0.25	1.50115	1.45402	1.28026	-3.08635	6.75143	0.833647	0.407479	0.454105	0.238461	8.29293	3.14625
IEL	OSBPL3	FALSE	0.114319	0.9134	0.0866	2.35587	0.000246678	9.49772e-05	0	0.25	1.40553	1.42842	1.45425	-4.06067	6.4516	0.285599	0.12645	0.211306	0.0969869	2.64394	0.889443
IEL	ENTPD1-AS1	FALSE	0.112885	0.9128	0.0872	2.34831	0.000209324	8.04683e-05	0	0.25	1.33496	1.3559	1.24091	-2.96565	5.28544	0.272409	0.102746	0.194347	0.0814623	2.55748	0.793816
IEL	CD247	FALSE	0.155985	0.911	0.089	2.32591	0.00207579	0.000921436	0	0.25	1.11876	1.10102	0.747583	-1.51797	4.20063	2.11978	1.03355	0.688829	0.532844	21.1372	9.01768
IEL	CD63	FALSE	0.196842	0.908	0.092	2.28946	0.00103868	0.000481233	0	0.25	1.4218	1.27737	1.69654	-5.58285	9.17877	1.09529	0.597696	0.535128	0.338286	10.4494	4.41547
IEL	DUSP4	FALSE	0.129437	0.908	0.092	2.28946	0.000475439	0.000217775	0	0.25	1.2517	1.25949	1.87144	-5.18183	9.76819	0.446837	0.26759	0.25572	0.126283	4.40078	1.74308
IEL	CTSC	FALSE	0.18128	0.9072	0.0928	2.27992	0.000833618	0.000400051	0	0.25	1.06455	1.07255	0.757515	-1.58769	3.94145	0.765814	0.439863	0.480754	0.299474	8.7648	3.6346
IEL	GLCCI1	FALSE	0.102703	0.9036	0.0964	2.23788	0.000399834	0.000204772	0	0.25	0.935788	0.903459	1.6182	-4.14436	5.73488	0.453297	0.25916	0.280485	0.177781	4.32312	2.02575
IEL	AC092580.4	FALSE	0.220929	0.9026	0.0974	2.22645	0.00127178	0.000568356	0	0.25	1.65206	1.46853	1.5358	-2.87619	8.63166	1.18627	0.719556	0.558546	0.337618	12.9053	5.7052
IEL	THEMIS	FALSE	0.106305	0.9014	0.0986	2.21288	0.000752321	0.000389321	0	0.25	0.806197	0.808912	1.69362	-5.1123	7.01047	0.637685	0.431016	0.348856	0.242551	7.34828	3.81228
IEL	JUN	FALSE	0.105778	0.8984	0.1016	2.17957	0.00191093	0.0011785	0	0.25	0.650391	0.666942	1.84438	-5.90363	7.39708	1.59004	1.42542	0.562584	0.456807	18.6224	12.6665
IEL	PYHIN1	FALSE	0.117892	0.8962	0.1038	2.1557	0.000426666	0.000211683	0	0.25	1.14438	1.14555	1.19012	-3.36408	5.70581	0.423419	0.248059	0.299596	0.181704	4.43553	2.13531
IEL	SAMSN1	FALSE	0.188519	0.89	0.11	2.09074	0.00142035	0.000686397	0	0.25	1.05067	1.09585	1.10643	-3.26945	4.93441	1.50148	0.722895	0.583311	0.394792	14.6371	6.20235
IEL	MAP3K8	FALSE	0.177868	0.8864	0.1136	2.05448	0.000969774	0.000498166	0	0.25	1.00881	1.03002	1.18855	-3.17734	5.95352	1.13647	0.51181	0.471332	0.293465	10.4232	4.36465
IEL	IKZF3	FALSE	0.144214	0.8826	0.1174	2.01729	0.000847483	0.000409354	0	0.25	1.05481	1.04564	1.00746	-2.63805	4.32218	0.821265	0.502713	0.462719	0.318504	8.81076	4.28517
IEL	ID2	FALSE	0.16732	0.8818	0.1182	2.00959	0.00112364	0.000589068	0	0.25	1.00052	1.00068	0.817804	-2.18005	4.57874	1.07672	0.711794	0.521131	0.35381	11.1437	5.88849
IEL	RAB27A	FALSE	0.101393	0.8812	0.1188	2.00384	0.00056669	0.000320333	0	0.25	0.866291	0.875485	0.678521	-1.77397	3.28829	0.515209	0.375845	0.363392	0.261998	5.21589	3.02745
IEL	ATXN1	FALSE	0.101917	0.8792	0.1208	1.98488	0.000442822	0.000266241	0	0.25	0.814503	0.827389	1.41052	-4.88663	5.40078	0.516285	0.34321	0.325437	0.223521	4.71246	2.72724
IEL	SYTL3	FALSE	0.153414	0.875	0.125	1.94591	0.00164221	0.00100899	0	0.25	0.7187	0.773522	1.15941	-3.69938	5.01228	1.84711	1.06018	0.63284	0.479426	17.6307	9.34195
IEL	GSTP1	FALSE	0.114819	0.8748	0.1252	1.94408	0.00128957	0.000752357	0	0.25	0.816076	0.79903	1.29641	-4.38984	7.75341	1.27537	0.946916	0.572544	0.457725	12.4745	6.90835
IEL	CST7	FALSE	0.167646	0.8648	0.1352	1.85574	0.00204146	0.00134044	0	0.25	0.900712	0.804776	1.36303	-3.92189	6.62564	1.83338	1.34171	0.702826	0.535181	20.2543	12.7114
IEL	PTPN6	FALSE	0.103746	0.864	0.136	1.84892	0.00104384	0.000602913	0	0.25	0.788641	0.809715	0.898292	-2.78687	3.61732	0.924361	0.684417	0.488022	0.384275	9.95997	5.71355
IEL	RGS1	FALSE	0.142635	0.8628	0.1372	1.83874	0.00283443	0.00179851	0	0.25	0.7108	0.7094	1.16536	-3.66565	5.36518	2.67779	1.90001	0.725976	0.58334	27.6572	16.4263
IEL	CLEC2B	FALSE	0.123209	0.8624	0.1376	1.83537	0.000962021	0.000591604	0	0.25	0.705907	0.712685	0.514143	-1.30672	3.1184	0.883715	0.617394	0.50498	0.381771	9.56214	5.60434
IEL	CBLB	FALSE	0.11156	0.8622	0.1378	1.83368	0.00162063	0.000989276	0	0.25	0.691384	0.698888	1.2258	-3.97968	4.84724	1.92867	1.26417	0.643069	0.531508	18.5133	10.7401
IEL	SLA2	FALSE	0.140794	0.8564	0.1436	1.78571	0.000661867	0.000391196	0	0.25	0.811545	0.827529	0.893096	-2.6807	4.1568	0.699596	0.428679	0.422073	0.281279	6.89299	3.75027
IEL	CCND2	FALSE	0.123066	0.8458	0.1542	1.70203	0.000574981	0.000325083	0	0.25	0.779149	0.777087	0.793997	-1.99491	4.81118	0.608883	0.367081	0.383311	0.260245	5.93927	3.26157
IEL	KLRD1	FALSE	0.150466	0.8456	0.1544	1.7005	0.00155625	0.00100469	0	0.25	0.908806	0.736052	1.39725	-5.48385	9.17767	1.35828	1.0424	0.62288	0.472415	14.7451	9.49386
IEL	COTL1	FALSE	0.106424	0.8274	0.1726	1.56731	0.00252609	0.00166255	0	0.25	0.590591	0.609282	0.925182	-3.11154	3.66364	2.32921	1.8758	0.718977	0.612553	24.7087	14.1788
IEL	RARRES3	FALSE	0.103218	0.8214	0.1786	1.52586	0.00272138	0.00173931	0	0.25	0.65089	0.653652	0.701929	-2.22232	4.2033	2.81454	1.94825	0.817766	0.714548	30.1775	17.6401
Hobit+	LEF1	TRUE	0.569927	0.9932	0.0068	4.98401	0.00116376	6.23452e-05	0	0.25	5.02632	5.30776	2.00502	-5.18201	9.83569	1.27065	0.0649227	0.608215	0.0382878	13.1756	0.508339
Hobit+	NELL2	TRUE	0.345587	0.9892	0.0108	4.51735	0.000646713	4.43025e-05	0	0.25	4.28122	4.31632	1.93545	-2.95403	11.0675	0.725437	0.0475624	0.375076	0.0294887	6.97803	0.409269
Hobit+	LYPD3	TRUE	0.142874	0.9886	0.0114	4.46268	0.000196498	1.50674e-05	0	0.25	3.82595	3.91692	1.71505	-2.49764	9.87355	0.191628	0.0107015	0.153337	0.0104637	2.0399	0.0700107
Hobit+	KLF2	TRUE	0.370138	0.987	0.013	4.32972	0.00139752	5.27418e-05	0	0.25	4.65922	4.68087	2.38908	-3.63998	11.6807	1.52058	0.0970273	0.414846	0.0447087	15.8822	0.445364
Hobit+	FAAH2	TRUE	0.187646	0.987	0.013	4.32972	0.000407231	1.46133e-05	0	0.25	4.94911	5.04043	2.36066	-4.35972	12.2718	0.442781	0.024019	0.201201	0.0135553	4.48569	0.12123
Hobit+	C1orf162	TRUE	0.19059	0.9856	0.0144	4.22602	0.000289873	3.43758e-05	0	0.25	3.55694	3.62406	1.81005	-4.34621	10.5108	0.276216	0.031629	0.21556	0.0249703	3.05047	0.337359
Hobit+	SELL	TRUE	0.122828	0.9832	0.0168	4.06943	0.000314614	8.38637e-06	0	0.25	5.65991	5.76942	3.57006	-7.7597	15.9304	0.256549	0.0123662	0.128535	0.00570749	3.09361	0.0492942
Hobit+	MAL	TRUE	0.205808	0.983	0.017	4.0574	0.000344278	4.00197e-05	0	0.25	3.37393	3.48813	1.65715	-3.50107	9.11517	0.342268	0.0385256	0.232443	0.026635	3.39811	0.277912
Hobit+	KLF3	TRUE	0.146037	0.9824	0.0176	4.0221	0.000223774	1.89605e-05	0	0.25	3.28887	3.23439	1.83644	-2.88656	8.80055	0.228353	0.0214031	0.164825	0.0187872	2.64106	0.132136
Hobit+	EPHA4	TRUE	0.111616	0.9822	0.0178	4.0106	0.000173681	1.42264e-05	0	0.25	3.47574	3.50086	1.85739	-3.97082	11.0142	0.169263	0.0216409	0.129928	0.0183115	1.87102	0.170566
Hobit+	LMNA	TRUE	0.256409	0.9794	0.0206	3.86165	0.000576019	4.1244e-05	0	0.25	4.48537	4.54242	2.7312	-6.83247	13.2264	0.639892	0.0715815	0.30302	0.0466112	5.95518	0.411857
Hobit+	USP6NL	TRUE	0.124606	0.9786	0.0214	3.82273	0.000145486	1.43969e-05	0	0.25	3.88139	3.902	2.35873	-6.07403	13.3262	0.179532	0.02283	0.143156	0.0185493	1.59388	0.15557
Hobit+	PLK2	TRUE	0.108361	0.9774	0.0226	3.76695	0.000155182	2.12977e-05	0	0.25	3.19036	3.18989	1.73849	-5.63441	9.20446	0.179793	0.0244946	0.124532	0.0161712	1.58676	0.120153
Hobit+	PLAC8	TRUE	0.239341	0.9772	0.0228	3.75793	0.000415369	6.6177e-05	0	0.25	2.84506	2.83312	1.61748	-3.83391	10.3586	0.421199	0.0604043	0.287616	0.0482759	4.57372	0.396771
Hobit+	TCF7	TRUE	0.470477	0.9768	0.0232	3.74013	0.00139144	0.000216999	0	0.25	3.1636	3.21871	1.71436	-3.21062	9.36379	1.5111	0.315101	0.638848	0.168371	14.729	2.51321
Hobit+	CD27	TRUE	0.420342	0.9754	0.0246	3.6801	0.00101447	0.000234392	0	0.25	2.35084	2.4015	1.15048	-2.15117	6.14143	0.996432	0.2	0.549474	0.129132	9.77029	1.9611
Hobit+	SPINT2	TRUE	0.22471	0.9754	0.0246	3.6801	0.000324253	5.69718e-05	0	0.25	3.02167	2.97342	1.9389	-5.58921	9.57222	0.356192	0.0646849	0.278218	0.0535077	3.28329	0.480876
Hobit+	BTBD11	TRUE	0.143985	0.9746	0.0254	3.64728	0.000237584	3.04633e-05	0	0.25	3.1541	3.20875	1.87393	-4.12997	9.94345	0.245758	0.0340071	0.16848	0.0244946	2.40458	0.208157
Hobit+	TNFSF8	TRUE	0.14497	0.9728	0.0272	3.57696	0.000193706	3.79927e-05	0	0.25	2.45646	2.48515	1.26071	-2.18354	7.12998	0.245932	0.0516052	0.187538	0.0425684	2.58465	0.369008
Hobit+	TIAM1	TRUE	0.115252	0.972	0.028	3.54715	0.000171515	2.79797e-05	0	0.25	2.83174	2.9453	1.5802	-3.18831	8.39704	0.192586	0.0487515	0.151162	0.0359096	1.96921	0.328089
Hobit+	SOX4	TRUE	0.131204	0.971	0.029	3.51103	0.000449355	3.26181e-05	0	0.25	3.29602	3.23813	2.48099	-5.06679	13.0493	0.383169	0.0366231	0.154034	0.02283	4.23142	0.241075
Hobit+	TAF4B	TRUE	0.129115	0.9704	0.0296	3.48993	0.000210771	4.06853e-05	0	0.25	2.65949	2.67521	1.53867	-3.19053	8.41126	0.239579	0.0625446	0.175964	0.046849	2.30196	0.336756
Hobit+	PGAP1	TRUE	0.102916	0.9698	0.0302	3.46925	0.000232149	2.97354e-05	0	0.25	3.13172	3.17361	1.98528	-4.39447	9.66105	0.264555	0.0497027	0.131929	0.0290131	2.5592	0.313899
Hobit+	RGCC	TRUE	0.46359	0.9686	0.0314	3.42904	0.00387084	0.000798397	0	0.25	2.4834	2.54599	1.46496	-3.67086	7.07045	3.74371	0.930321	0.781307	0.317717	38.5299	6.84311
Hobit+	IFNG-AS1	TRUE	0.124694	0.9684	0.0316	3.42249	0.000195703	1.67542e-05	0	0.25	3.20442	3.21934	2.21786	-4.29099	11.3254	0.246628	0.0252081	0.146811	0.0221165	2.83623	0.183022
Hobit+	AHNAK	TRUE	0.32029	0.9668	0.0332	3.37144	0.000715275	0.000125349	0	0.25	2.75982	2.81988	1.90891	-5.10617	9.27195	0.920808	0.165517	0.415891	0.0956005	8.44916	0.946278
Hobit+	GPCPD1	TRUE	0.349429	0.9666	0.0334	3.36523	0.00100439	0.000208993	0	0.25	2.25455	2.29453	1.30618	-2.57067	6.59446	1.09146	0.256124	0.532069	0.18264	10.6223	1.79739
Hobit+	CAMK1D	TRUE	0.122262	0.964	0.036	3.28757	0.000212425	4.15632e-05	0	0.25	2.41508	2.43811	1.5086	-2.93864	7.15835	0.210948	0.0623068	0.165782	0.0435196	2.16294	0.383695
Hobit+	RASA3	TRUE	0.145016	0.9638	0.0362	3.28182	0.000267384	4.35599e-05	0	0.25	2.42317	2.4308	1.49822	-2.7084	7.40996	0.278479	0.0808561	0.212079	0.067063	2.99058	0.638995
Hobit+	KLRG1	TRUE	0.157052	0.9636	0.0364	3.27611	0.000230219	4.13425e-05	0	0.25	2.4953	2.52806	1.6022	-3.05805	8.4013	0.266469	0.0390012	0.187016	0.0299643	2.93207	0.31751
Hobit+	GCSAM	TRUE	0.102056	0.9632	0.0368	3.26476	0.000157736	4.13866e-05	0	0.25	2.12266	2.17619	1.23983	-2.99496	6.67119	0.183535	0.0570749	0.149856	0.0478002	1.8398	0.425481
Hobit+	P2RY8	TRUE	0.148332	0.9624	0.0376	3.24243	0.000322335	3.76422e-05	0	0.25	2.76002	2.71484	1.89828	-3.69959	8.76455	0.286833	0.0390012	0.17901	0.0306778	3.24188	0.261106
Hobit+	FAM65B	TRUE	0.315962	0.9622	0.0378	3.23691	0.000781306	0.000139441	0	0.25	2.40668	2.40974	1.43041	-3.34038	7.67736	0.831955	0.196433	0.459838	0.143876	8.98889	1.61817
Hobit+	ZBTB10	TRUE	0.111803	0.9596	0.0404	3.16769	0.000169819	3.778e-05	0	0.25	2.4947	2.48023	1.75916	-3.57989	9.05564	0.204682	0.0570749	0.159603	0.0478002	1.82745	0.39539
Hobit+	ZHX2	TRUE	0.27154	0.9594	0.0406	3.16254	0.000736581	0.000167947	0	0.25	2.32703	2.37003	1.60615	-3.52665	7.46076	0.775215	0.213555	0.423027	0.151486	7.5874	1.58375
Hobit+	AGPAT4	TRUE	0.109437	0.9594	0.0406	3.16254	0.000149596	3.35535e-05	0	0.25	2.38862	2.44685	1.66081	-4.00137	8.15937	0.172135	0.0321046	0.137499	0.0280618	1.63923	0.202938
Hobit+	ZNF683	TRUE	0.354859	0.958	0.042	3.12718	0.00142153	0.000273353	0	0.25	2.6978	2.73354	2.39481	-7.40787	14.0339	1.32095	0.340785	0.488034	0.133175	12.6134	2.64029
Hobit+	SATB1	TRUE	0.163373	0.955	0.045	3.05505	0.000314185	9.65768e-05	0	0.25	1.75323	1.7482	1.01827	-2.30427	5.0252	0.334001	0.112961	0.257071	0.093698	3.33409	0.966083
Hobit+	LTB	TRUE	0.438963	0.9538	0.0462	3.02747	0.00255641	0.000779234	0	0.25	1.88522	1.93175	1.3465	-3.02132	6.77511	2.89348	0.652794	0.708642	0.269679	28.8387	7.18333
Hobit+	RTKN2	TRUE	0.14263	0.953	0.047	3.00947	0.00024624	3.44887e-05	0	0.25	2.5889	2.62584	1.969	-5.03605	8.49345	0.264468	0.0546968	0.176399	0.0337693	3.0219	0.352856
Hobit+	CXCR4	TRUE	0.401017	0.9522	0.0478	2.99175	0.00419831	0.00114742	0	0.25	2.02924	2.05657	1.44753	-3.29543	6.66231	4.41737	1.38906	0.835262	0.434245	44.3901	11.9538
Hobit+	BACH2	TRUE	0.385612	0.9506	0.0494	2.95714	0.00169254	0.000388119	0	0.25	2.30613	2.35076	1.59456	-4.01295	7.78492	1.7391	0.53912	0.633887	0.248276	17.0646	3.78072
Hobit+	CD55	TRUE	0.310386	0.948	0.052	2.90311	0.00104913	0.000298582	0	0.25	2.09646	2.08748	1.5201	-4.25187	7.4076	1.04952	0.368847	0.528936	0.218549	10.4383	2.58402
Hobit+	AREG	TRUE	0.305655	0.9464	0.0536	2.87112	0.00108786	0.000300953	0	0.25	2.30229	2.23419	1.79217	-4.00487	8.70906	1.13323	0.280143	0.409103	0.103448	11.2651	2.10955
Hobit+	FCRL3	TRUE	0.181289	0.9456	0.0544	2.85546	0.000359262	9.28576e-05	0	0.25	2.20275	2.14563	2.13956	-6.1092	9.45171	0.407449	0.101308	0.252632	0.0713436	3.66344	0.958066
Hobit+	EMP3	TRUE	0.342997	0.945	0.055	2.84385	0.00112759	0.000355388	0	0.25	1.75948	1.81295	1.23057	-2.83924	5.88852	1.24376	0.502973	0.609346	0.26635	13.1051	4.28764
Hobit+	IL7R	TRUE	0.421827	0.9414	0.0586	2.77663	0.00273205	0.000866393	0	0.25	2.09617	2.08423	1.82349	-6.13173	8.78516	2.70159	0.944352	0.727178	0.305351	28.1886	8.83733
Hobit+	SPTBN1	TRUE	0.11614	0.9386	0.0614	2.72698	0.000276601	8.96995e-05	0	0.25	1.72831	1.77401	1.34765	-4.18185	6.29243	0.306153	0.168133	0.22696	0.11082	2.77881	0.915125
Hobit+	ZFP36L2	TRUE	0.117125	0.9364	0.0636	2.68943	0.0111637	0.00433295	0	0.25	1.46209	1.43717	1.00381	-2.13197	4.95305	11.0448	5.10916	0.974676	0.857551	113.676	45.6228
Hobit+	CMSS1	TRUE	0.115304	0.9358	0.0642	2.6794	0.000357993	0.000114	0	0.25	1.78694	1.76336	1.55277	-3.99623	7.06218	0.376033	0.157669	0.224698	0.109394	3.64674	1.07943
Hobit+	DUSP2	TRUE	0.351434	0.935	0.065	2.66616	0.00447485	0.00144246	0	0.25	1.77375	1.79538	1.36038	-3.27919	6.27689	4.18275	1.6038	0.823253	0.471819	43.7604	13.6234
Hobit+	ELL2	TRUE	0.109664	0.9344	0.0656	2.65633	0.000300935	0.000113749	0	0.25	1.68859	1.74096	1.94137	-4.78129	8.08948	0.364807	0.195719	0.242364	0.132699	3.25981	1.20867
Hobit+	ALG13	TRUE	0.171775	0.9342	0.0658	2.65307	0.000519533	0.000190314	0	0.25	1.4913	1.50653	1.02787	-2.73767	4.92557	0.556	0.229251	0.348708	0.176932	5.50693	1.88941
Hobit+	APBA2	TRUE	0.101243	0.9334	0.0666	2.64013	0.000166575	5.63206e-05	0	0.25	1.68997	1.67836	1.33036	-4.07156	6.90346	0.18162	0.0525565	0.144287	0.043044	1.75349	0.424037
Hobit+	NCR3	TRUE	0.215786	0.9322	0.0678	2.62099	0.000448659	0.000140663	0	0.25	1.62155	1.62102	1.4757	-5.33576	7.05791	0.483422	0.124851	0.313289	0.097503	5.06468	1.24911
Hobit+	NUCB2	TRUE	0.25396	0.9304	0.0696	2.59285	0.00111686	0.000491433	0	0.25	1.19908	1.25616	0.778046	-2.0491	3.7608	1.16291	0.625684	0.601166	0.347206	11.794	4.73368
Hobit+	IFITM3	TRUE	0.24307	0.9298	0.0702	2.58362	0.000999468	0.00037714	0	0.25	1.523	1.54656	1.53751	-4.55474	6.93296	1.04917	0.393817	0.461144	0.218074	10.119	3.1901
Hobit+	INPP4B	TRUE	0.127819	0.9292	0.0708	2.57446	0.000313885	0.000110986	0	0.25	1.65215	1.66981	1.33242	-3.29124	6.60587	0.311896	0.127229	0.217475	0.0896552	2.96813	0.840453
Hobit+	CD300A	TRUE	0.172221	0.9278	0.0722	2.55338	0.000282619	8.06788e-05	0	0.25	1.63397	1.65308	1.37385	-3.40376	8.0489	0.303542	0.0573127	0.220259	0.048038	2.97718	0.548779
Hobit+	IFITM1	FALSE	0.156317	0.9274	0.0726	2.54742	0.00840258	0.00354204	0	0.25	1.31328	1.27936	0.979947	-2.49337	5.50718	8.38639	3.61498	0.970586	0.814269	86.4622	35.2474
Hobit+	XCL1	FALSE	0.161889	0.9248	0.0752	2.50943	0.00201134	0.00126497	0	0.25	0.272092	0.409714	2.69561	-12.0653	11.3064	1.99495	1.27562	0.461056	0.299168	17.3001	12.3772
Hobit+	SKIL	FALSE	0.145387	0.924	0.076	2.49798	0.000355565	0.000139304	0	0.25	1.34988	1.34803	1.01654	-2.21439	4.77043	0.353668	0.145303	0.260726	0.115339	3.60564	1.11095
Hobit+	XBP1	FALSE	0.144744	0.924	0.076	2.49798	0.000413738	0.000160007	0	0.25	1.41203	1.38208	1.07239	-3.57916	5.55631	0.479158	0.227348	0.316683	0.171938	4.43188	1.74798
Hobit+	BAZ2B	FALSE	0.11261	0.9212	0.0788	2.45876	0.000214719	8.72091e-05	0	0.25	1.56554	1.55935	1.65123	-4.8532	8.11993	0.271082	0.121522	0.212253	0.0996433	2.49404	0.933581
Hobit+	PTGDR	FALSE	0.144617	0.9206	0.0794	2.45053	0.00028215	0.000109425	0	0.25	1.57812	1.54871	1.7991	-5.59639	11.0644	0.28109	0.0884661	0.217388	0.0727705	2.85312	0.816156
Hobit+	TSC22D3	FALSE	0.255501	0.92	0.08	2.44235	0.00484947	0.00195072	0	0.25	1.3944	1.42104	1.20673	-2.90084	5.49648	5.01984	2.19667	0.866678	0.611177	50.1128	20.1927
Hobit+	SPOCK2	FALSE	0.285488	0.9196	0.0804	2.43692	0.000807286	0.00035863	0	0.25	1.31883	1.37781	1.05205	-3.10309	4.60295	0.898877	0.382164	0.512836	0.227348	9.23923	3.38374
Hobit+	CHD7	FALSE	0.121257	0.9194	0.0806	2.43422	0.00025865	0.000106347	0	0.25	1.45948	1.46556	1.342	-3.36492	6.10144	0.310852	0.139834	0.232791	0.111534	2.94519	1.10856
Hobit+	ZNF331	FALSE	0.290403	0.9192	0.0808	2.43153	0.0034002	0.00145005	0	0.25	1.41177	1.39743	1.35303	-3.0889	6.47145	3.56844	1.65898	0.799321	0.508918	35.6559	13.8902
Hobit+	KDM6B	FALSE	0.164505	0.9174	0.0826	2.40753	0.000478119	0.000187947	0	0.25	1.44478	1.46342	1.36194	-3.29093	5.30543	0.520233	0.242331	0.337394	0.172889	4.92049	1.82585
Hobit+	NFATC1	FALSE	0.101667	0.9174	0.0826	2.40753	0.000184745	7.03429e-05	0	0.25	1.35932	1.34098	0.985434	-1.85736	5.23481	0.21321	0.0808561	0.173962	0.0722949	2.06973	0.74014
Hobit+	JUNB	FALSE	0.128172	0.9172	0.0828	2.4049	0.0107992	0.00417481	0	0.25	1.41623	1.40825	1.15656	-3.2518	5.41419	11.4832	4.79239	0.936733	0.808561	111.65	44.3123
Hobit+	VPS37B	FALSE	0.200709	0.916	0.084	2.3892	0.000967747	0.000418471	0	0.25	1.3658	1.4164	1.3269	-3.69786	5.70549	1.02619	0.569322	0.507963	0.307253	9.82187	4.29613
Hobit+	SLAMF1	FALSE	0.120725	0.9152	0.0848	2.37885	0.000206865	0.000105008	0	0.25	1.30363	1.39458	1.29007	-3.79425	5.68406	0.240188	0.086088	0.189453	0.0687277	2.39336	0.778425
Hobit+	SLC2A3	FALSE	0.280186	0.9138	0.0862	2.36094	0.00227621	0.000925063	0	0.25	1.3564	1.3368	1.08054	-3.09249	5.2932	2.42564	0.94459	0.735358	0.455172	23.8922	8.43038
Hobit+	NFKB1	FALSE	0.187374	0.9132	0.0868	2.35335	0.000810792	0.000313011	0	0.25	1.40079	1.40675	1.49859	-3.63251	7.35759	0.983726	0.465398	0.457053	0.269679	8.75551	3.11161
Hobit+	FCRL6	FALSE	0.142346	0.9126	0.0874	2.3458	0.000350691	0.000150938	0	0.25	1.14703	1.21579	1.75135	-6.92132	11.6731	0.357758	0.13698	0.255069	0.112723	3.43797	1.54069
Hobit+	CCDC64	FALSE	0.16269	0.9112	0.0888	2.32838	0.000490289	0.00020109	0	0.25	1.31223	1.33279	1.38804	-4.02294	6.46188	0.550692	0.280143	0.34105	0.178359	5.30797	2.03329
Hobit+	ARHGAP26	FALSE	0.13361	0.911	0.089	2.32591	0.000281752	0.000111442	0	0.25	1.39157	1.44255	1.48273	-4.29676	6.21293	0.347489	0.160523	0.251327	0.117717	3.20012	0.993698
Hobit+	SNHG15	FALSE	0.10868	0.9104	0.0896	2.31853	0.000382727	0.000176664	0	0.25	1.12085	1.12689	0.781777	-1.65413	4.18442	0.382386	0.208561	0.274911	0.166231	3.80314	1.71502
Hobit+	SIK3	FALSE	0.222546	0.9098	0.0902	2.3112	0.00171886	0.000816538	0	0.25	1.19581	1.23986	1.36109	-3.84301	5.4497	1.91968	1.13579	0.676529	0.453983	18.7865	8.21023
Hobit+	ITPKB	FALSE	0.15608	0.9088	0.0912	2.29907	0.000447479	0.00017888	0	0.25	1.37057	1.38053	1.14169	-2.5818	6.0243	0.484379	0.214982	0.324689	0.168609	4.76904	1.90693
Hobit+	ARID5B	FALSE	0.179541	0.9058	0.0942	2.2634	0.00058763	0.000260829	0	0.25	1.22832	1.27126	1.11522	-3.43714	4.72378	0.666609	0.337455	0.394048	0.214507	6.38169	2.71205
Hobit+	CDC14A	FALSE	0.145956	0.9056	0.0944	2.26106	0.000584785	0.000276354	0	0.25	1.24124	1.24575	1.43741	-4.88968	5.92228	0.624576	0.357907	0.364981	0.219025	6.05787	2.92694
Hobit+	MAML2	FALSE	0.139402	0.9054	0.0946	2.25872	0.000670596	0.000338671	0	0.25	1.10331	1.14272	1.41322	-3.49612	6.44881	0.713254	0.442093	0.391959	0.252556	7.10459	3.40989
Hobit+	NR4A3	FALSE	0.110321	0.905	0.095	2.25406	0.000599	0.000414129	0	0.25	0.780546	0.821836	1.80502	-5.24596	6.63078	0.709686	0.539358	0.370725	0.260404	6.39812	3.98528
Hobit+	ADGRE5	FALSE	0.205548	0.904	0.096	2.24248	0.00148179	0.000638137	0	0.25	1.18397	1.17591	0.870318	-1.95437	4.27794	1.90131	0.865874	0.661909	0.456361	17.4607	6.92541
Hobit+	LYST	FALSE	0.201136	0.904	0.096	2.24248	0.000549374	0.000223892	0	0.25	1.27266	1.28602	1.26882	-3.31329	5.28019	0.609608	0.248514	0.373075	0.171938	5.74876	1.91613
Hobit+	TAGLN2	FALSE	0.184074	0.902	0.098	2.21965	0.00306143	0.0015226	0	0.25	1.00605	1.01151	0.677726	-1.60451	3.44785	3.1536	1.89822	0.856844	0.672771	31.4766	15.1404
Hobit+	MYADM	FALSE	0.197928	0.9002	0.0998	2.19945	0.00116225	0.000530937	0	0.25	1.15705	1.16845	1.13553	-3.07696	4.60109	1.24402	0.69679	0.571056	0.373127	12.2326	5.79403
Hobit+	ATP2B1	FALSE	0.120836	0.899	0.101	2.18616	0.000467799	0.000228241	0	0.25	1.17435	1.18708	1.25313	-3.36396	5.34774	0.476112	0.301308	0.317031	0.196195	4.64364	2.07468
Hobit+	BRAF	FALSE	0.127329	0.8988	0.1012	2.18396	0.000439986	0.00021737	0	0.25	1.11814	1.15129	1.32725	-3.73798	5.4796	0.492995	0.289417	0.328518	0.201189	4.7495	2.03541
Hobit+	ATP1B3	FALSE	0.124039	0.8982	0.1018	2.17738	0.000851045	0.000477375	0	0.25	0.985742	1.02755	1.4913	-4.03836	5.8589	0.841267	0.601665	0.400139	0.2761	7.77633	3.65346
Hobit+	SH2D1A	FALSE	0.131153	0.8978	0.1022	2.17302	0.000262234	0.000112512	0	0.25	1.2224	1.21253	1.15817	-2.89096	5.57737	0.274824	0.093698	0.211296	0.0801427	2.90009	0.73403
Hobit+	CASK	FALSE	0.107831	0.8974	0.1026	2.16866	0.000405747	0.000226848	0	0.25	0.856978	0.844829	1.46288	-4.0523	5.22286	0.486468	0.325089	0.315203	0.207372	4.61282	2.24177
Hobit+	TUBA4A	FALSE	0.160687	0.897	0.103	2.16433	0.000705867	0.000302546	0	0.25	1.15563	1.14486	0.850654	-1.82523	4.18138	0.690366	0.396671	0.407536	0.246849	7.1141	2.82632
Hobit+	AKT3	FALSE	0.175197	0.8964	0.1036	2.15785	0.000596672	0.000298528	0	0.25	1.04256	1.045	1.3625	-3.44139	5.43081	0.651205	0.349346	0.39779	0.222592	6.40089	2.84577
Hobit+	VAV3	FALSE	0.14697	0.8962	0.1038	2.1557	0.000448228	0.000219422	0	0.25	0.999867	1.01948	1.50882	-4.27717	6.80102	0.530154	0.26635	0.333652	0.186683	5.0064	1.99815
Hobit+	TRERF1	FALSE	0.132708	0.8948	0.1052	2.14074	0.000350128	0.000154078	0	0.25	1.20457	1.21503	1.2401	-3.3949	5.52859	0.406492	0.221879	0.29014	0.157432	3.89289	1.72583
Hobit+	NFKB2	FALSE	0.114153	0.8928	0.1072	2.11967	0.000319773	0.000147748	0	0.25	1.11676	1.1125	0.971243	-2.25089	4.90489	0.360195	0.185018	0.261596	0.147444	3.40801	1.49458

### Sheet: TNKILC State InvariantT
group	gene	is_de_fdr_0.05	pct_diff	proba_de	proba_not_de	bayes_factor	scale1	scale2	pseudocounts	delta	lfc_mean	lfc_median	lfc_std	lfc_min	lfc_max	raw_mean1	raw_mean2	non_zeros_proportion1	non_zeros_proportion2	raw_normalized_mean1	raw_normalized_mean2
Vg9d2 TC	XCL2	TRUE	0.266426	0.9566	0.0434	3.09293	0.000831445	0.000188365	0	0.25	2.40505	2.5964	2.90221	-8.31368	15.8721	0.979094	0.091175	0.296167	0.0297416	9.45361	0.68856
Vg9d2 TC	XCL1	TRUE	0.3042	0.9534	0.0466	3.01843	0.00113987	0.000251037	0	0.25	2.2197	2.32948	2.94291	-8.24483	16.2101	1.31359	0.14432	0.343206	0.0390054	12.9499	1.11887
Vg9d2 TC	GZMH	TRUE	0.223645	0.9522	0.0478	2.99175	0.00054228	0.000119646	0	0.25	2.33873	2.41259	2.08068	-5.35338	10.0048	0.491289	0.065334	0.266551	0.0429059	4.83951	0.471152
Vg9d2 TC	TRDC	TRUE	0.418767	0.9438	0.0562	2.821	0.000497131	0.000113504	0	0.25	2.01942	2.07055	1.99333	-6.23673	8.19794	1.07666	0.110678	0.461672	0.0429059	10.8676	0.806741
Vg9d2 TC	C1orf21	TRUE	0.109138	0.9436	0.0564	2.81723	7.85946e-05	2.07943e-05	0	0.25	1.89794	1.98646	1.88683	-5.36389	8.97364	0.148084	0.0209654	0.127178	0.01804	1.26052	0.164065
Vg9d2 TC	TRDV2	TRUE	0.596824	0.9406	0.0594	2.76222	0.00064745	0.000218803	0	0.25	1.78359	1.78812	2.07615	-7.16833	11.4879	2.81882	0.232569	0.656794	0.0599707	29.8456	2.04035
Vg9d2 TC	AOAH	FALSE	0.206009	0.9362	0.0638	2.68608	0.00127071	0.000384055	0	0.25	1.75252	1.83342	1.84832	-4.69527	8.85172	1.22474	0.607021	0.52439	0.318381	11.9042	5.3053
Vg9d2 TC	KLRD1	FALSE	0.352237	0.9344	0.0656	2.65633	0.00101016	0.000382394	0	0.25	1.35092	1.47634	1.83615	-5.21185	8.26825	1.37456	0.414432	0.581882	0.229644	12.9469	3.17382
Vg9d2 TC	GZMB	FALSE	0.284662	0.9318	0.0682	2.61467	0.00140001	0.000468303	0	0.25	1.53902	1.50632	2.55263	-8.18255	13.5797	1.85889	0.800585	0.412892	0.12823	17.2114	5.21259
Vg9d2 TC	KLRC1	FALSE	0.289109	0.9316	0.0684	2.61153	0.000390632	0.000150429	0	0.25	1.39072	1.48217	2.1535	-5.93538	10.6992	0.867596	0.165285	0.391986	0.102877	8.90006	1.34986
Vg9d2 TC	CD300A	FALSE	0.201425	0.925	0.075	2.51231	0.000253406	9.80811e-05	0	0.25	1.38359	1.37626	0.974339	-2.32752	5.37286	0.350174	0.0736226	0.264808	0.0633837	3.47353	0.596948
Vg9d2 TC	TYROBP	FALSE	0.19577	0.9248	0.0752	2.50943	0.000919631	0.000309089	0	0.25	1.39891	1.43084	1.74241	-5.62417	7.25897	1.1446	0.411019	0.381533	0.185763	10.9994	3.43985
Vg9d2 TC	CCL4L2	FALSE	0.12892	0.9176	0.0824	2.41018	0.0013248	0.000808184	0	0.25	0.617107	0.623546	2.50104	-9.90001	7.87743	1.37631	1.90736	0.271777	0.142857	12.0852	10.478
Vg9d2 TC	IFNG	FALSE	0.144825	0.9172	0.0828	2.4049	0.00126508	0.00101314	0	0.25	0.606001	0.659283	2.29667	-8.34257	7.79723	2.05923	1.42955	0.3223	0.177474	20.1792	7.55804
Vg9d2 TC	CXCR3	FALSE	0.171897	0.915	0.085	2.37627	0.000326582	0.000143129	0	0.25	1.29211	1.30148	1.00347	-2.71672	4.59108	0.34669	0.12433	0.275261	0.103364	3.70824	1.0739
Vg9d2 TC	CCL4	FALSE	0.175209	0.9084	0.0916	2.29425	0.0143243	0.00778395	0	0.25	0.828494	0.852766	2.06831	-7.68119	8.15858	12.5627	7.83033	0.78223	0.607021	133.194	58.1229
Vg9d2 TC	CLIC3	FALSE	0.108067	0.9082	0.0918	2.29185	0.000330398	0.000141367	0	0.25	1.24049	1.24987	1.20389	-3.06449	5.6918	0.334495	0.143832	0.21777	0.109703	3.13758	1.15804
Vg9d2 TC	DTHD1	FALSE	0.163246	0.9042	0.0958	2.24479	0.000211578	0.000103585	0	0.25	0.96224	1.00414	1.69448	-7.3601	6.4241	0.3223	0.115066	0.245645	0.0823988	3.37861	0.949973
Vg9d2 TC	TRGV9	FALSE	0.459734	0.8892	0.1108	2.0826	0.000638844	0.000354437	0	0.25	0.966674	0.941033	1.50699	-5.55553	7.80236	1.89373	0.387128	0.62892	0.169186	20.6915	3.57722
Vg9d2 TC	SAMD3	FALSE	0.104102	0.8868	0.1132	2.05846	0.000445235	0.000229529	0	0.25	1.05751	1.02244	1.2207	-4.19664	7.41173	0.503484	0.341297	0.369338	0.265236	5.22401	3.05184
Vg9d2 TC	IFNG-AS1	FALSE	0.10444	0.8854	0.1146	2.04459	0.000111195	9.46035e-05	0	0.25	0.18424	0.19871	1.73791	-6.30439	6.55512	0.304878	0.165773	0.207317	0.102877	3.14541	1.44549
Vg9d2 TC	GZMK	FALSE	0.149891	0.8848	0.1152	2.03869	0.0038385	0.00203569	0	0.25	1.17322	1.02011	1.67988	-5.79101	11.3643	3.55226	2.23891	0.855401	0.70551	39.0097	20.2593
Vg9d2 TC	SLA2	FALSE	0.114418	0.8774	0.1226	1.96804	0.000295966	0.000148758	0	0.25	0.956813	0.938325	0.925098	-2.10714	4.68977	0.327526	0.152121	0.24216	0.127743	3.13769	1.23291
Vg9d2 TC	PIK3R1	FALSE	0.104476	0.8738	0.1262	1.93498	0.0012344	0.000693593	0	0.25	0.81995	0.851463	1.14003	-3.10695	4.49464	1.39373	0.959044	0.566202	0.461726	14.2039	8.11057
Vg9d2 TC	GSTP1	FALSE	0.145354	0.861	0.139	1.82362	0.000669194	0.000365253	0	0.25	0.829247	0.836178	0.966335	-3.21911	4.93474	0.686411	0.369576	0.407666	0.262311	5.74366	2.72108
Vg9d2 TC	EMP3	FALSE	0.184354	0.8552	0.1448	1.77598	0.00127161	0.0007532	0	0.25	0.815364	0.818062	0.949046	-2.38448	4.08803	1.36063	0.958557	0.681185	0.496831	14.3211	8.09201
Vg9d2 TC	RPS4Y1	FALSE	0.106498	0.8422	0.1578	1.67469	0.00107469	0.000709588	0	0.25	0.626543	0.648339	0.986762	-3.39147	4.01247	1.11324	0.969283	0.426829	0.320332	11.6375	8.63601
Vg9d2 TC	APOBEC3G	FALSE	0.132154	0.8408	0.1592	1.66419	0.000674852	0.000382354	0	0.25	0.809465	0.816981	0.814765	-2.03126	3.41754	0.808362	0.518771	0.477352	0.345197	7.85571	4.00327
Vg9d2 TC	SYTL3	FALSE	0.128908	0.8408	0.1592	1.66419	0.00181675	0.00113356	0	0.25	0.675215	0.686882	0.944438	-2.48617	4.10673	1.6115	1.11409	0.675958	0.54705	15.8164	9.39428
Vg9d2 TC	ANXA1	FALSE	0.106438	0.8396	0.1604	1.65525	0.00389647	0.00260343	0	0.25	0.639628	0.621415	1.08761	-3.13783	5.04412	3.76307	2.97123	0.876307	0.769868	38.4914	25.9491
Vg9d2 TC	IL12RB2	FALSE	0.203684	0.8386	0.1614	1.64785	0.000642688	0.000443843	0	0.25	0.522393	0.529741	1.16145	-3.77703	4.57746	0.940767	0.417845	0.470383	0.266699	9.57472	3.47357
Vg9d2 TC	COTL1	FALSE	0.13043	0.835	0.165	1.62149	0.00120166	0.000759968	0	0.25	0.681972	0.699921	0.81516	-2.22904	3.39705	1.10279	0.666992	0.512195	0.381765	10.1172	5.18635
Vg9d2 TC	LY6E	FALSE	0.106884	0.8298	0.1702	1.58421	0.00122344	0.000737545	0	0.25	0.734982	0.717611	0.646113	-1.30067	3.41628	1.2892	0.908825	0.648084	0.541199	12.3078	7.91795
Vg9d2 TC	HOPX	FALSE	0.11393	0.8254	0.1746	1.55337	0.00104306	0.000796198	0	0.25	0.345833	0.356945	1.11468	-4.44157	4.64426	0.994774	0.737201	0.527875	0.413944	9.92313	6.49848
Vg9d2 TC	RARRES3	FALSE	0.116778	0.8164	0.1836	1.49214	0.00194752	0.00124314	0	0.25	0.67597	0.648622	0.754856	-1.7689	4.93019	2.02439	1.54803	0.797909	0.681131	19.932	12.9679
Vg9d2 TC	ARID5B	FALSE	0.106325	0.8102	0.1898	1.45131	0.000249482	0.000216947	0	0.25	0.269711	0.280357	1.03899	-3.57363	4.15738	0.313589	0.180887	0.216028	0.109703	2.93774	1.26621
Vg9d2 TC	IL2RB	FALSE	0.12053	0.808	0.192	1.43707	0.000757382	0.000485948	0	0.25	0.547666	0.560105	0.836771	-2.38639	3.37091	1.00697	0.602145	0.493031	0.372501	9.28584	4.4953
Vg9d2 TC	S100A11	FALSE	0.119085	0.7972	0.2028	1.36889	0.00121402	0.000857749	0	0.25	0.521817	0.535364	0.720281	-1.97824	3.56057	1.223	1.04924	0.672474	0.553389	12.6068	8.62382
Vg9d2 TC	CNN2	FALSE	0.121618	0.7902	0.2098	1.32613	0.00083572	0.000568987	0	0.25	0.606355	0.578219	0.644896	-1.60289	4.32166	0.989547	0.767431	0.581882	0.460263	10.0621	6.45245
Vg9d2 TC	TRBC1	FALSE	0.202114	0.489	0.511	-0.0440071	0.00135404	0.00130758	0	0.25	0.0517016	0.0633693	0.361451	-1.36417	1.54241	1.94599	1.35007	0.679443	0.477328	19.6592	11.1377
MAIT	COL5A3	TRUE	0.12669	0.9732	0.0268	3.59219	0.000162182	2.13538e-05	0	0.25	3.31581	3.41844	2.06251	-5.03255	10.8458	0.190639	0.0226481	0.14237	0.0156794	1.43565	0.118265
MAIT	SLC4A10	TRUE	0.483393	0.971	0.029	3.51103	0.00140121	0.000209966	0	0.25	3.02909	3.1275	2.18404	-6.28877	11.4458	1.3296	0.188153	0.615797	0.132404	11.3109	1.92987
MAIT	CCL20	TRUE	0.183938	0.9706	0.0294	3.49692	0.00126592	0.000178524	0	0.25	3.25546	3.33569	2.66134	-5.73394	11.4992	1.55339	0.101045	0.213554	0.0296167	11.3956	1.02646
MAIT	ADAM12	TRUE	0.210338	0.9684	0.0316	3.42249	0.000288857	4.59812e-05	0	0.25	2.82034	2.90797	2.03657	-5.45641	10.648	0.338859	0.0383275	0.23647	0.0261324	2.80363	0.305939
MAIT	RORC	TRUE	0.165969	0.9672	0.0328	3.38398	0.00018647	3.54035e-05	0	0.25	2.68518	2.79028	1.72256	-4.22363	8.17112	0.244759	0.0296167	0.192101	0.0261324	1.95183	0.255822
MAIT	IL23R	TRUE	0.269173	0.9636	0.0364	3.27611	0.000483552	8.69108e-05	0	0.25	2.73045	2.7877	1.85358	-4.41607	9.25152	0.494393	0.0853659	0.338859	0.0696864	4.22148	0.796523
MAIT	IL4I1	TRUE	0.337266	0.9598	0.0402	3.17286	0.000904929	0.000192942	0	0.25	2.71377	2.76124	1.9321	-4.46422	9.27536	0.933203	0.182927	0.462701	0.125436	7.29581	1.89707
MAIT	TRBV6-4	TRUE	0.22462	0.9564	0.0436	3.08812	0.000693451	0.000119193	0	0.25	2.54539	2.59376	1.93816	-5.83062	10.5741	0.862506	0.0418118	0.243784	0.0191638	7.5391	0.497657
MAIT	ME1	TRUE	0.106831	0.9536	0.0464	3.02294	0.000125883	2.8316e-05	0	0.25	2.14884	2.23654	1.94096	-4.98313	8.39044	0.176499	0.0383275	0.139932	0.033101	1.34475	0.366135
MAIT	BLK	TRUE	0.14256	0.9502	0.0498	2.94866	0.000167059	3.77927e-05	0	0.25	2.15447	2.1715	1.55235	-3.93052	7.4017	0.280839	0.043554	0.180887	0.0383275	2.44494	0.594261
MAIT	TRAV1-2	TRUE	0.583445	0.948	0.052	2.90311	0.000913841	0.00023504	0	0.25	1.99347	2.02106	1.58552	-3.91876	10.6558	1.89859	0.130662	0.65139	0.0679443	16.2648	1.79305
MAIT	LL22NC03-75H12.2	TRUE	0.113032	0.9476	0.0524	2.89503	0.000147552	3.29976e-05	0	0.25	2.25501	2.34455	1.78469	-5.52991	7.65734	0.171624	0.0348432	0.140907	0.0278746	1.57924	0.370189
MAIT	CCR6	TRUE	0.285863	0.9426	0.0574	2.7986	0.000607948	0.000190851	0	0.25	1.98855	2.00806	1.56941	-3.57911	8.81808	0.70551	0.181185	0.409556	0.123693	6.2235	1.63455
MAIT	LST1	FALSE	0.208928	0.9328	0.0672	2.63052	0.000315146	0.000109577	0	0.25	1.67223	1.73385	1.28126	-3.424	5.97972	0.383715	0.0696864	0.268162	0.0592334	3.13414	0.665279
MAIT	TNFRSF25	FALSE	0.217502	0.9314	0.0686	2.6084	0.000492069	0.000192044	0	0.25	1.62085	1.65727	1.22455	-3.24241	6.50182	0.604583	0.226481	0.405656	0.188153	5.03144	2.27231
MAIT	TNFSF13B	FALSE	0.182731	0.93	0.07	2.58669	0.000411502	0.000158987	0	0.25	1.60696	1.62143	1.59888	-5.39357	7.15034	0.386641	0.11324	0.259386	0.0766551	3.32413	1.01864
MAIT	DPP4	FALSE	0.145063	0.9196	0.0804	2.43692	0.000428465	0.000180966	0	0.25	1.4376	1.42872	1.43758	-4.7611	7.23201	0.455388	0.235192	0.334959	0.189895	3.91168	2.27441
MAIT	AQP3	FALSE	0.240317	0.9176	0.0824	2.41018	0.000810094	0.000361524	0	0.25	1.41114	1.47789	1.23721	-3.79765	5.33454	0.907362	0.404181	0.49293	0.252613	7.8009	4.20173
MAIT	KIF5C	FALSE	0.103483	0.9168	0.0832	2.39964	0.000140401	5.34832e-05	0	0.25	1.41968	1.44253	1.32534	-3.67028	5.90728	0.174061	0.043554	0.145295	0.0418118	1.43765	0.357306
MAIT	NCR3	FALSE	0.352844	0.9162	0.0838	2.3918	0.00114717	0.000485058	0	0.25	1.19096	1.26189	1.57355	-4.07998	6.17074	1.5607	0.454704	0.669917	0.317073	13.9051	5.07459
MAIT	TNFRSF9	FALSE	0.10321	0.9098	0.0902	2.3112	0.000154419	5.175e-05	0	0.25	0.853092	0.791041	2.00766	-5.75649	8.64808	0.267674	0.0348432	0.134569	0.0313589	1.73244	0.312101
MAIT	JUN	FALSE	0.133213	0.9088	0.0912	2.29907	0.00695745	0.00321024	0	0.25	1.03885	1.0067	1.99854	-6.22081	8.43558	7.8981	3.62892	0.770843	0.637631	61.11	34.9767
MAIT	CEBPD	FALSE	0.149047	0.9082	0.0918	2.29185	0.00111849	0.000562044	0	0.25	0.897849	0.907792	1.8267	-6.59652	7.80112	1.22526	0.641115	0.453925	0.304878	9.7662	6.73364
MAIT	RP11-160E2.6	FALSE	0.1128	0.9076	0.0924	2.28468	0.000215957	9.50537e-05	0	0.25	1.14281	1.13581	1.96484	-5.54194	10.1852	0.317894	0.0905923	0.187713	0.0749129	2.18719	0.756135
MAIT	PHACTR2	FALSE	0.272104	0.9064	0.0936	2.27045	0.000994654	0.000359892	0	0.25	1.34659	1.35185	1.38894	-3.41357	5.98579	1.50658	0.543554	0.61531	0.343206	12.1438	5.28245
MAIT	NRIP1	FALSE	0.162336	0.9054	0.0946	2.25872	0.000176886	7.44235e-05	0	0.25	1.23703	1.26044	1.32501	-4.51273	5.40226	0.270112	0.0557491	0.211117	0.0487805	2.21277	0.460063
MAIT	CD8A	FALSE	0.547532	0.905	0.095	2.25406	0.00258349	0.00132743	0	0.25	0.913167	0.964743	1.60099	-6.39166	7.7123	3.00878	0.418118	0.702584	0.155052	24.7836	4.27671
MAIT	LTB	FALSE	0.234609	0.9048	0.0952	2.25173	0.0062594	0.00292627	0	0.25	1.26478	1.30896	1.2234	-3.81948	5.09403	6.941	2.76481	0.908825	0.674216	55.8181	26.6055
MAIT	NR4A1	FALSE	0.119234	0.9046	0.0954	2.24941	0.00111409	0.000671294	0	0.25	0.592494	0.59096	2.02927	-7.52445	7.35572	1.36714	0.818815	0.427596	0.308362	9.6566	7.27696
MAIT	JAML	FALSE	0.192916	0.9034	0.0966	2.23559	0.000480256	0.000219859	0	0.25	1.18235	1.17549	0.984879	-3.11373	6.09977	0.556314	0.212544	0.379327	0.186411	4.78094	2.25925
MAIT	TEX14	FALSE	0.169144	0.9002	0.0998	2.19945	0.000384232	0.000182726	0	0.25	1.02148	1.02618	1.54351	-4.89254	7.95821	0.564115	0.130662	0.25451	0.0853659	4.20658	0.989368
MAIT	COLQ	FALSE	0.15815	0.9	0.1	2.19722	0.000211611	9.5625e-05	0	0.25	1.15989	1.18244	1.30124	-3.60558	5.40565	0.289615	0.0783972	0.220868	0.0627178	2.45895	0.673736
MAIT	RORA-AS1	FALSE	0.114079	0.8988	0.1012	2.18396	0.00030959	0.000160667	0	0.25	0.948225	0.915219	1.66237	-4.91668	6.24009	0.458313	0.224739	0.281326	0.167247	3.52577	2.10963
MAIT	FURIN	FALSE	0.164738	0.8984	0.1016	2.17957	0.00037547	0.000182151	0	0.25	1.15559	1.14813	1.60503	-4.12927	6.79448	0.499756	0.181185	0.286689	0.121951	3.59008	1.76382
MAIT	BTBD11	FALSE	0.122677	0.898	0.102	2.1752	0.000290409	0.000145184	0	0.25	1.1088	1.07084	1.50555	-3.62093	6.03129	0.319844	0.121951	0.227206	0.10453	2.58908	1.12322
MAIT	RUNX2	FALSE	0.160921	0.8966	0.1034	2.16	0.000258647	0.000116427	0	0.25	1.18805	1.19971	1.1575	-3.16831	5.25773	0.334471	0.109756	0.254998	0.0940767	2.71351	0.99749
MAIT	CD83	FALSE	0.162241	0.8962	0.1038	2.1557	0.00106223	0.000574448	0	0.25	0.810389	0.797307	1.74479	-5.83171	6.39012	1.38079	0.489547	0.406143	0.243902	10.0052	4.38106
MAIT	IKZF2	FALSE	0.239502	0.8956	0.1044	2.14926	0.000227423	0.0001249	0	0.25	0.87698	0.90586	1.52897	-4.36237	5.98825	0.480741	0.0853659	0.305705	0.0662021	3.81213	0.686772
MAIT	NR3C2	FALSE	0.112949	0.894	0.106	2.13227	0.000139954	7.19195e-05	0	0.25	1.0198	1.00181	1.48026	-5.37328	6.09919	0.209654	0.0662021	0.168698	0.0557491	1.77552	0.561318
MAIT	IL7R	FALSE	0.14212	0.8938	0.1062	2.13016	0.00711174	0.00384667	0	0.25	1.0858	1.07139	1.51635	-6.1835	6.79018	7.38518	4.0453	0.940029	0.797909	65.4377	41.7161
MAIT	PHLDA1	FALSE	0.122231	0.8936	0.1064	2.12805	0.00148942	0.000823881	0	0.25	0.839935	0.883431	1.45356	-4.66971	5.74688	1.72257	1.04878	0.569966	0.447735	14.0886	10.4366
MAIT	NELL2	FALSE	0.135145	0.8918	0.1082	2.10926	0.000182934	0.00011653	0	0.25	0.676702	0.712218	1.57815	-5.16146	7.36235	0.339834	0.127178	0.237933	0.102787	2.96055	1.28653
MAIT	ZBTB16	FALSE	0.146746	0.8906	0.1094	2.09688	0.000554929	0.00026958	0	0.25	1.04387	1.03115	1.51761	-5.51082	5.84181	0.741589	0.400697	0.45685	0.310105	6.19647	4.38786
MAIT	SPOCK2	FALSE	0.184045	0.8904	0.1096	2.09483	0.00224212	0.00115702	0	0.25	1.04915	1.04123	0.883834	-2.6472	4.16615	2.75963	1.38328	0.851292	0.667247	23.4996	14.2411
MAIT	SLAMF1	FALSE	0.132874	0.8904	0.1096	2.09483	0.000391726	0.000195791	0	0.25	1.11834	1.08491	0.99732	-3.67761	4.39102	0.454412	0.24216	0.322769	0.189895	3.75439	2.30177
MAIT	CD8B	FALSE	0.13593	0.8902	0.1098	2.09279	0.000297567	0.000390592	0	0.25	-0.326781	-0.382993	1.92044	-8.22685	9.48475	0.349098	0.16899	0.20039	0.0644599	2.99994	1.57286
MAIT	SNX9	FALSE	0.216938	0.8864	0.1136	2.05448	0.000556333	0.000260546	0	0.25	1.07127	1.06207	1.03005	-3.09771	4.82603	0.797172	0.266551	0.42077	0.203833	6.18986	2.61186
MAIT	NR4A3	FALSE	0.106474	0.886	0.114	2.05052	0.000658536	0.000541019	0	0.25	0.31009	0.358415	1.59806	-5.31143	5.99407	0.860068	0.689895	0.442711	0.336237	6.81724	6.42445
MAIT	NFKB1	FALSE	0.162847	0.8798	0.1202	1.99054	0.00123186	0.000783509	0	0.25	0.603661	0.623417	1.50535	-5.04586	5.32924	1.81229	0.844948	0.591419	0.428571	14.1657	7.81797
MAIT	DUSP16	FALSE	0.271854	0.8782	0.1218	1.97549	0.000460614	0.000226287	0	0.25	1.04646	1.02288	1.02685	-2.50619	4.53181	0.655778	0.189895	0.412969	0.141115	5.57114	1.86613
MAIT	DLEU1	FALSE	0.113847	0.8768	0.1232	1.96247	0.000207046	0.000101768	0	0.25	0.989006	0.983787	1.0132	-2.61739	5.01543	0.290102	0.0923345	0.185275	0.0714286	2.42003	0.813058
MAIT	SPRY1	FALSE	0.173199	0.873	0.127	1.92775	0.000264849	0.000163921	0	0.25	0.698334	0.717328	1.31126	-4.55837	5.4726	0.36275	0.0749129	0.227206	0.054007	2.98543	0.661856
MAIT	BACH2	FALSE	0.255562	0.8706	0.1294	1.90627	0.000939995	0.000543871	0	0.25	0.753691	0.73827	1.32645	-3.48071	5.50498	1.44271	0.463415	0.525597	0.270035	10.8545	4.16131
MAIT	MYC	FALSE	0.109637	0.8706	0.1294	1.90627	0.000412942	0.000200432	0	0.25	0.859832	0.805496	1.32563	-3.51216	6.57297	0.694783	0.231707	0.243784	0.134146	4.97672	2.52197
MAIT	TMIGD2	FALSE	0.219215	0.8688	0.1312	1.89039	0.00031511	0.000197957	0	0.25	0.741471	0.776927	1.22374	-3.98438	5.26861	0.447099	0.160279	0.323745	0.10453	3.88674	1.39619
MAIT	TRAF1	FALSE	0.13549	0.867	0.133	1.87469	0.000703108	0.00041617	0	0.25	0.672159	0.657721	1.38951	-4.07462	5.92329	0.802535	0.378049	0.388103	0.252613	6.08389	3.46085
MAIT	RBKS	FALSE	0.165814	0.8648	0.1352	1.85574	0.000632382	0.000355999	0	0.25	0.703659	0.720851	1.21785	-3.71935	5.2982	0.743052	0.315331	0.366163	0.200348	6.56015	2.85317
MAIT	KDM6B	FALSE	0.128183	0.8634	0.1366	1.84382	0.0008296	0.000609592	0	0.25	0.435045	0.468079	1.28927	-4.98146	4.62055	1.0551	0.651568	0.511458	0.383275	8.08558	6.04245
MAIT	AC092580.4	FALSE	0.149398	0.8624	0.1376	1.83537	0.00131636	0.000783448	0	0.25	0.743488	0.787806	1.12464	-4.06338	5.04151	1.36519	0.801394	0.591906	0.442509	11.3801	7.88503
MAIT	ANKRD28	FALSE	0.100243	0.8622	0.1378	1.83368	0.000300765	0.000242714	0	0.25	0.322292	0.303155	1.45165	-4.78978	5.31255	0.321307	0.165505	0.216967	0.116725	2.53438	1.18201
MAIT	RGS2	FALSE	0.188974	0.859	0.141	1.80701	0.00157854	0.000888001	0	0.25	0.782529	0.768802	0.982907	-2.69452	5.03524	1.85324	0.811847	0.603608	0.414634	15.6499	8.04814
MAIT	GBP5	FALSE	0.13002	0.8584	0.1416	1.80206	0.00139188	0.00106511	0	0.25	0.389499	0.397232	1.33696	-4.73897	4.72133	1.60995	1.01394	0.602145	0.472125	13.0319	9.42682
MAIT	MAF	FALSE	0.181744	0.8572	0.1428	1.79223	0.000270198	0.000152661	0	0.25	0.843792	0.82574	1.0174	-3.69236	4.41343	0.397855	0.116725	0.282789	0.101045	3.2231	1.32793
MAIT	KLRG1	FALSE	0.107419	0.852	0.148	1.75037	0.00095564	0.000747593	0	0.25	0.297345	0.304819	1.32983	-4.99873	6.43028	1.32569	0.958188	0.647489	0.54007	11.6694	10.0562
MAIT	TXK	FALSE	0.158513	0.8464	0.1536	1.70664	0.000322094	0.000271969	0	0.25	0.313804	0.322223	1.23105	-4.95506	4.49148	0.499269	0.25784	0.334471	0.175958	4.05541	2.25509
MAIT	BRAF	FALSE	0.103792	0.8414	0.1586	1.66868	0.00041058	0.000386218	0	0.25	0.102542	0.135319	1.23533	-4.79479	4.21595	0.546563	0.381533	0.368601	0.264808	4.66086	3.51958
MAIT	LYST	FALSE	0.232665	0.8412	0.1588	1.66718	0.000951332	0.000605888	0	0.25	0.540855	0.556071	1.1561	-3.32086	4.42541	1.46465	0.576655	0.608971	0.376307	12.2413	5.73651
MAIT	PHTF2	FALSE	0.155468	0.841	0.159	1.66569	0.0003026	0.000187043	0	0.25	0.688566	0.694033	0.889317	-3.11336	4.07173	0.405656	0.162021	0.289615	0.134146	3.44165	1.6889
MAIT	SYTL2	FALSE	0.137137	0.8402	0.1598	1.65972	0.000573886	0.000404746	0	0.25	0.462125	0.472316	1.14139	-4.2919	4.29808	0.716236	0.430314	0.440273	0.303136	6.15935	4.52758
MAIT	SIPA1L1	FALSE	0.130614	0.838	0.162	1.64342	0.000475492	0.000343339	0	0.25	0.438718	0.448815	1.11643	-3.17807	4.76435	0.624086	0.351916	0.383228	0.252613	4.93485	3.32091
MAIT	RNF19A	FALSE	0.105202	0.838	0.162	1.64342	0.00136859	0.000970262	0	0.25	0.421527	0.411587	1.16058	-3.80995	4.93301	1.81326	1.08537	0.622623	0.517422	14.0491	10.5188
MAIT	ERN1	FALSE	0.174525	0.8374	0.1626	1.63901	0.000706437	0.000478224	0	0.25	0.555157	0.560818	1.00718	-3.98127	4.51965	0.92394	0.493031	0.50902	0.334495	7.88303	4.80789
MAIT	CREM	FALSE	0.189866	0.8346	0.1654	1.61859	0.00244817	0.00203236	0	0.25	0.279492	0.276859	1.13652	-3.47879	3.72909	3.02243	1.77875	0.775232	0.585366	24.8299	17.0179
MAIT	NFAT5	FALSE	0.123854	0.8346	0.1654	1.61859	0.000441189	0.000297299	0	0.25	0.524722	0.52845	1.09521	-3.61642	4.23164	0.621648	0.348432	0.385178	0.261324	4.96174	3.32606
MAIT	BCL2	FALSE	0.170125	0.8314	0.1686	1.59558	0.000509012	0.00039436	0	0.25	0.409687	0.415345	1.06721	-3.15214	3.87527	0.69137	0.385017	0.386153	0.216028	5.52801	3.26135
MAIT	ARHGAP10	FALSE	0.108971	0.829	0.171	1.57856	0.00013999	8.61133e-05	0	0.25	0.682397	0.667887	0.901645	-2.63737	4.34165	0.217942	0.0923345	0.1804	0.0714286	1.83926	0.932147
MAIT	RORA	FALSE	0.156182	0.828	0.172	1.57152	0.00229973	0.00140318	0	0.25	0.71618	0.670699	0.966264	-3.18298	4.62929	2.75719	1.62195	0.826914	0.670732	22.8431	15.3144
MAIT	PIM2	FALSE	0.155457	0.8278	0.1722	1.57011	0.000666785	0.000448769	0	0.25	0.614618	0.629853	0.840705	-3.00114	3.6201	0.813749	0.43554	0.45685	0.301394	6.32781	4.2006
MAIT	PTPN22	FALSE	0.120851	0.8246	0.1754	1.54783	0.00099016	0.00092359	0	0.25	0.111647	0.100259	1.12893	-3.40846	3.937	1.15115	0.78223	0.540712	0.419861	9.50532	7.45547
MAIT	PDE4D	FALSE	0.201793	0.8242	0.1758	1.54507	0.00130035	0.000968655	0	0.25	0.395383	0.387744	1.05935	-3.08973	4.39611	1.39493	0.691638	0.609459	0.407666	11.4789	6.44554
MAIT	IMPDH2	FALSE	0.126417	0.82	0.18	1.51635	0.000259085	0.000168825	0	0.25	0.585554	0.60988	0.908428	-3.41745	4.36705	0.381765	0.16899	0.2745	0.148084	2.71797	1.70192
MAIT	TTC39C	FALSE	0.203791	0.818	0.182	1.50286	0.00123014	0.000791721	0	0.25	0.63083	0.637953	0.725903	-2.97073	3.10116	1.43686	0.770035	0.656753	0.452962	12.4351	7.8026
MAIT	SATB1	FALSE	0.126113	0.8174	0.1826	1.49883	0.00061453	0.000400318	0	0.25	0.654628	0.627896	0.796231	-2.81815	3.72284	0.770843	0.461672	0.467577	0.341463	6.33619	4.55481
MAIT	GPR65	FALSE	0.22258	0.8172	0.1828	1.49749	0.00144365	0.000989346	0	0.25	0.537798	0.549264	0.8669	-3.16755	3.47204	1.90834	0.888502	0.710385	0.487805	16.0867	8.87685
MAIT	ZNF331	FALSE	0.134747	0.8172	0.1828	1.49749	0.00208321	0.00201292	0	0.25	0.0242776	0.029881	1.1114	-4.13674	3.77285	3.04047	2.01045	0.768893	0.634146	25.4949	20.0717
MAIT	DNAJB1	FALSE	0.108121	0.8134	0.1866	1.47226	0.0028284	0.00208661	0	0.25	0.375305	0.366966	0.973627	-3.31181	3.49492	3.38957	1.8223	0.780595	0.672474	29.3391	18.4858
MAIT	SERPINB9	FALSE	0.125269	0.8122	0.1878	1.46437	0.000721163	0.000553167	0	0.25	0.372061	0.370546	0.972261	-2.63913	3.7585	1.11653	0.684669	0.484154	0.358885	8.32823	6.26751
MAIT	RBPJ	FALSE	0.109162	0.8072	0.1928	1.43192	0.000428629	0.00026745	0	0.25	0.608686	0.583297	0.773128	-2.45237	3.47771	0.637738	0.332753	0.361775	0.252613	4.74626	3.15018
MAIT	TRBV20-1	FALSE	0.102722	0.8038	0.1962	1.41022	0.000639913	0.000520066	0	0.25	0.387274	0.351745	1.00297	-2.94457	5.80241	0.921014	0.163763	0.134081	0.0313589	7.97823	1.88985
MAIT	SIRPG	FALSE	0.143256	0.8032	0.1968	1.40642	0.000338593	0.000235646	0	0.25	0.532876	0.538264	0.79797	-2.26328	3.20642	0.484154	0.243902	0.326182	0.182927	3.93752	2.20237
MAIT	ZFP36L1	FALSE	0.165517	0.8028	0.1972	1.40389	0.00272376	0.00183844	0	0.25	0.557285	0.553591	0.727181	-2.33292	3.49195	3.49781	1.71951	0.832765	0.667247	28.9026	17.4037
MAIT	DNAJA1	FALSE	0.150337	0.7978	0.2022	1.3726	0.00232988	0.00162419	0	0.25	0.467245	0.448088	0.843956	-2.38448	3.34475	2.72647	1.5331	0.808874	0.658537	22.0711	15.083
MAIT	CITED2	FALSE	0.119169	0.7888	0.2112	1.31771	0.00121088	0.00100705	0	0.25	0.251361	0.261399	0.87293	-2.75377	3.20908	1.41931	0.949477	0.561677	0.442509	11.8398	9.50617
MAIT	GBP2	FALSE	0.116552	0.7866	0.2134	1.30455	0.000719806	0.000597217	0	0.25	0.269393	0.265327	0.890912	-2.89634	3.22048	1.05412	0.597561	0.496343	0.379791	7.76809	5.70105
MAIT	HSPD1	FALSE	0.117533	0.7862	0.2138	1.30217	0.000706543	0.000538436	0	0.25	0.344128	0.341002	0.818334	-3.05536	3.86093	0.862994	0.519164	0.485129	0.367596	6.68192	4.8249
MAIT	SLA	FALSE	0.141258	0.7842	0.2158	1.29031	0.000617026	0.000477377	0	0.25	0.352553	0.354275	0.837174	-2.27967	3.41364	0.816675	0.414634	0.421745	0.280488	6.55326	4.09693
MAIT	PNP	FALSE	0.114394	0.7812	0.2188	1.27267	0.000420023	0.000297465	0	0.25	0.488613	0.495651	0.669872	-2.1123	2.83516	0.517796	0.297909	0.349586	0.235192	4.28423	2.74238
MAIT	FKBP11	FALSE	0.123925	0.77	0.23	1.20831	0.000470225	0.000349585	0	0.25	0.454818	0.447404	0.709532	-2.57181	3.34958	0.566065	0.34669	0.381765	0.25784	4.46605	3.2573
MAIT	PBXIP1	FALSE	0.132297	0.7662	0.2338	1.18698	0.000768645	0.000572364	0	0.25	0.426945	0.443593	0.714555	-3.02681	2.90363	0.856168	0.587108	0.505119	0.372822	7.24556	5.88451
MAIT	GPR171	FALSE	0.14143	0.7608	0.2392	1.15707	0.000331054	0.000258376	0	0.25	0.351301	0.348428	0.751086	-2.5726	2.85252	0.52511	0.287456	0.353974	0.212544	4.41491	2.77051

### Sheet: TNKILC State NK
group	gene	is_de_fdr_0.05	pct_diff	proba_de	proba_not_de	bayes_factor	scale1	scale2	pseudocounts	delta	lfc_mean	lfc_median	lfc_std	lfc_min	lfc_max	raw_mean1	raw_mean2	non_zeros_proportion1	non_zeros_proportion2	raw_normalized_mean1	raw_normalized_mean2
XCL+ NK	KRT81	TRUE	0.165732	0.986	0.014	4.2546	0.000262145	1.73213e-05	0	0.25	4.77894	4.31084	2.9263	-4.48932	14.6897	0.253618	0.00575185	0.16984	0.00410846	2.21419	0.0877716
XCL+ NK	KRT86	TRUE	0.261959	0.9826	0.0174	4.03373	0.000604846	6.59566e-05	0	0.25	3.87279	3.46959	2.54547	-4.2305	12.6006	0.568926	0.061627	0.314547	0.0525883	5.1183	0.630587
XCL+ NK	CAPG	TRUE	0.446419	0.9812	0.0188	3.95492	0.00088924	0.000173291	0	0.25	2.36755	2.41892	1.10729	-2.13876	5.94327	1.03618	0.0517666	0.489147	0.042728	8.56223	0.521787
XCL+ NK	SPRY1	TRUE	0.197961	0.979	0.021	3.84201	0.000280134	5.55027e-05	0	0.25	2.46559	2.50465	1.22155	-3.46514	6.56226	0.303503	0.0172555	0.214395	0.0164339	2.64969	0.206432
XCL+ NK	AFF3	TRUE	0.221861	0.9784	0.0216	3.81322	0.000353289	3.17045e-05	0	0.25	3.42075	3.4544	2.06761	-5.30799	11.1407	0.436024	0.0147905	0.231721	0.00986031	3.56847	0.125322
XCL+ NK	SPINK2	TRUE	0.126378	0.9778	0.0222	3.78521	0.000192294	1.10476e-05	0	0.25	3.59874	3.59249	2.15626	-4.46886	10.7489	0.246002	0.00493016	0.129665	0.00328677	2.45601	0.0436434
XCL+ NK	XCL1	TRUE	0.58844	0.976	0.024	3.70541	0.0049314	0.000736422	0	0.25	3.09989	3.16848	1.8482	-4.77685	8.93678	5.48096	0.651602	0.795506	0.207067	47.91	6.05147
XCL+ NK	CLNK	TRUE	0.143274	0.974	0.026	3.62331	0.000145699	2.41111e-05	0	0.25	3.04629	2.96738	1.93424	-5.18407	9.8125	0.184692	0.00657354	0.149848	0.00657354	1.56222	0.0506556
XCL+ NK	LINC00996	TRUE	0.204103	0.9688	0.0312	3.43564	0.000227597	4.59816e-05	0	0.25	2.63255	2.56057	1.74195	-5.52292	8.9665	0.294745	0.0147905	0.217251	0.0131471	2.64629	0.159046
XCL+ NK	MAML3	TRUE	0.191888	0.9628	0.0372	3.25354	0.000263087	4.29441e-05	0	0.25	2.81656	2.80081	1.87808	-4.26706	10.2162	0.346725	0.0238291	0.213252	0.021364	2.58005	0.267423
XCL+ NK	SRGAP3	TRUE	0.118451	0.9612	0.0388	3.20976	0.000150116	2.80068e-05	0	0.25	2.39702	2.41955	1.58013	-3.64656	8.44765	0.175552	0.00575185	0.123382	0.00493016	1.43483	0.0478422
XCL+ NK	LDB2	TRUE	0.194413	0.9574	0.0426	3.11237	0.000259543	4.0515e-05	0	0.25	3.09572	2.88756	2.63232	-6.29463	14.1365	0.328637	0.0230074	0.21249	0.0180772	2.75849	0.202108
XCL+ NK	ADGRG3	TRUE	0.247186	0.957	0.043	3.1026	0.000291932	5.68727e-05	0	0.25	3.22548	2.68118	2.91402	-6.54392	13.6861	0.416413	0.0328677	0.272658	0.0254725	3.55705	0.413453
XCL+ NK	ITM2C	TRUE	0.215769	0.9508	0.0492	2.96141	0.000447036	0.000115464	0	0.25	1.93888	1.94821	1.25847	-2.61341	6.55845	0.510282	0.0361545	0.241241	0.0254725	3.86375	0.280457
XCL+ NK	TOX2	TRUE	0.12704	0.9496	0.0504	2.93605	0.000167848	3.62574e-05	0	0.25	2.23897	2.23111	1.68341	-4.8265	7.98282	0.21249	0.0123254	0.1369	0.00986031	1.6594	0.095647
XCL+ NK	TMIGD2	TRUE	0.301607	0.9468	0.0532	2.87903	0.00060035	0.00016033	0	0.25	1.96047	1.89429	1.37574	-3.26829	6.90333	0.714014	0.157765	0.426504	0.124897	6.39337	1.61723
XCL+ NK	SPRY2	TRUE	0.14543	0.946	0.054	2.86326	0.00019261	4.50117e-05	0	0.25	2.1165	2.07916	2.10335	-5.71078	9.35359	0.239718	0.0262942	0.166794	0.021364	1.98665	0.250137
XCL+ NK	SPTSSB	TRUE	0.112739	0.9432	0.0568	2.80974	0.000133334	2.6517e-05	0	0.25	2.22883	2.04075	2.85603	-6.47955	13.3472	0.171935	0.00657354	0.117669	0.00493016	1.70053	0.0404603
XCL+ NK	BCO2	TRUE	0.121678	0.9422	0.0578	2.79123	0.000114564	2.55151e-05	0	0.25	2.37485	2.2291	2.15394	-4.68051	10.7097	0.147563	0.00246508	0.124143	0.00246508	1.3236	0.0308137
XCL+ NK	XCL2	TRUE	0.41052	0.9396	0.0604	2.74446	0.00380022	0.00113467	0	0.25	1.91411	1.95576	1.71107	-5.89271	9.10979	4.13462	1.34182	0.73591	0.32539	34.2244	12.2155
XCL+ NK	NR4A1	TRUE	0.315141	0.938	0.062	2.71662	0.00136894	0.000495444	0	0.25	1.69491	1.71966	2.0396	-5.54748	9.51814	1.67993	0.507806	0.536177	0.221035	13.1554	4.39914
XCL+ NK	LDLRAD4	TRUE	0.200542	0.938	0.062	2.71662	0.000540393	0.000191571	0	0.25	1.52247	1.56568	1.10343	-3.78506	5.75497	0.647944	0.176664	0.319688	0.119145	5.32206	1.79185
XCL+ NK	TRDC	TRUE	0.430544	0.9362	0.0638	2.68608	0.00291206	0.000925612	0	0.25	2.01224	1.74969	1.81446	-4.15856	8.54298	2.8374	0.661463	0.778941	0.348398	26.1579	7.0215
XCL+ NK	CD160	TRUE	0.239458	0.9362	0.0638	2.68608	0.000949259	0.000255718	0	0.25	1.21729	1.48065	2.27776	-8.86365	9.99779	0.966299	0.235826	0.407083	0.167625	8.71298	2.45008
XCL+ NK	AREG	TRUE	0.357609	0.933	0.067	2.63371	0.00400909	0.0012677	0	0.25	1.85922	1.8042	1.75723	-5.84705	7.88022	4.71839	1.54807	0.703542	0.345933	40.6697	15.7251
XCL+ NK	ADAMTS17	FALSE	0.149699	0.9316	0.0684	2.61153	0.000223373	5.34905e-05	0	0.25	1.58694	1.63693	2.04779	-5.08767	7.76583	0.258759	0.0271159	0.175171	0.0254725	2.26394	0.279248
XCL+ NK	EGR1	FALSE	0.130382	0.9314	0.0686	2.6084	0.000758548	0.000231694	0	0.25	1.51648	1.4874	2.60392	-8.18244	12.0661	1.0575	0.299918	0.227342	0.0969597	7.59944	2.36635
XCL+ NK	GNAQ	FALSE	0.15448	0.9256	0.0744	2.52099	0.000188145	6.36776e-05	0	0.25	1.50247	1.50385	1.38464	-4.32568	6.92413	0.272277	0.0509449	0.200495	0.0460148	2.07239	0.509219
XCL+ NK	RGS1	FALSE	0.334421	0.9234	0.0766	2.48947	0.00139807	0.000516557	0	0.25	1.42591	1.44375	1.1276	-3.10082	4.79814	1.38366	0.316352	0.536558	0.202136	11.5899	3.16976
XCL+ NK	TCF7	FALSE	0.231776	0.9234	0.0766	2.48947	0.000444492	0.000129815	0	0.25	1.57755	1.58653	1.65231	-4.54332	8.31533	0.566641	0.096138	0.30655	0.074774	4.62407	1.01095
XCL+ NK	IL7R	FALSE	0.145076	0.9214	0.0786	2.46152	0.00100117	0.000576626	0	0.25	0.440754	0.449122	2.20233	-7.64414	7.2861	1.01733	0.388661	0.280655	0.135579	10.1411	4.3742
XCL+ NK	CD83	FALSE	0.122542	0.9212	0.0788	2.45876	0.00084246	0.000354467	0	0.25	1.38185	1.42091	2.10811	-5.21314	9.34451	1.20183	0.369762	0.318926	0.196385	9.05101	3.18492
XCL+ NK	HVCN1	FALSE	0.113903	0.921	0.079	2.45601	0.000124648	4.6149e-05	0	0.25	1.3801	1.40775	1.21618	-3.52331	7.37138	0.180503	0.0262942	0.139375	0.0254725	1.38061	0.246806
XCL+ NK	SPECC1	FALSE	0.109324	0.921	0.079	2.45601	0.000130548	4.82143e-05	0	0.25	1.42273	1.40877	1.09873	-2.75948	6.75162	0.173267	0.0394412	0.147944	0.0386196	1.42297	0.423343
XCL+ NK	ATP8B4	FALSE	0.28833	0.917	0.083	2.40227	0.000595632	0.000221696	0	0.25	1.61889	1.49806	1.65523	-5.42566	8.35952	0.795126	0.196385	0.441165	0.152835	6.65913	2.04689
XCL+ NK	FOS	FALSE	0.255	0.9164	0.0836	2.39441	0.00926413	0.00380081	0	0.25	1.34489	1.37035	1.53593	-4.18303	6.7838	11.2767	3.765	0.913176	0.658176	95.9839	37.5735
XCL+ NK	ITGAX	FALSE	0.135813	0.9158	0.0842	2.3866	0.000305682	0.000108449	0	0.25	1.31684	1.20016	2.27372	-7.38352	10.7567	0.411081	0.104355	0.2262	0.0903862	3.13	1.11046
XCL+ NK	IL12RB2	FALSE	0.318711	0.9156	0.0844	2.38401	0.00132225	0.000590144	0	0.25	1.37423	1.40583	1.46677	-4.66158	6.69996	1.55674	0.500411	0.574257	0.255546	12.6582	4.96454
XCL+ NK	B3GNT7	FALSE	0.185238	0.9154	0.0846	2.38143	0.000341046	0.000134334	0	0.25	1.70136	1.48881	2.10267	-5.882	9.02786	0.393564	0.102712	0.271516	0.0862777	3.15215	1.05735
XCL+ NK	FOSB	FALSE	0.31358	0.914	0.086	2.36348	0.00237115	0.000905098	0	0.25	1.37437	1.38857	1.31825	-4.238	5.86903	3.00838	0.877568	0.740861	0.42728	24.6117	8.48541
XCL+ NK	IRF8	FALSE	0.173969	0.9138	0.0862	2.36094	0.0004516	0.000203314	0	0.25	1.51013	1.38677	1.86646	-4.82114	9.7058	0.59901	0.258012	0.344059	0.17009	4.69369	2.24001
XCL+ NK	ENTPD1	FALSE	0.119235	0.9122	0.0878	2.3408	0.000210988	9.55419e-05	0	0.25	1.24794	1.25943	1.62867	-5.2866	7.23758	0.313785	0.0550534	0.16032	0.0410846	2.04996	0.522812
XCL+ NK	KIR2DL4	FALSE	0.197335	0.91	0.09	2.31363	0.000533546	0.000231704	0	0.25	1.33506	1.21689	1.99244	-6.13062	9.23991	0.577304	0.166804	0.308264	0.110929	5.32671	1.82986
XCL+ NK	SYK	FALSE	0.114007	0.9098	0.0902	2.3112	0.000190827	8.69546e-05	0	0.25	1.61998	1.32858	2.2156	-6.23045	10.4838	0.275895	0.093673	0.195354	0.0813476	1.93141	0.873241
XCL+ NK	SSBP2	FALSE	0.138226	0.9092	0.0908	2.30391	0.000215332	6.41116e-05	0	0.25	1.44299	1.40997	1.51291	-4.24367	7.50818	0.295126	0.05341	0.182597	0.0443714	2.3055	0.52081
XCL+ NK	UST	FALSE	0.103343	0.909	0.091	2.30149	0.00017745	7.55854e-05	0	0.25	1.30369	1.32229	1.34987	-4.07829	6.22708	0.22658	0.0764174	0.169078	0.0657354	1.84467	0.808013
XCL+ NK	HSPA1B	FALSE	0.108997	0.9088	0.0912	2.29907	0.000465945	0.000271163	0	0.25	0.441844	0.402876	2.26687	-6.99231	8.62165	0.622239	0.225965	0.206778	0.0977814	5.22915	1.98458
XCL+ NK	RBBP8	FALSE	0.105759	0.9074	0.0926	2.28229	0.000210887	0.000109008	0	0.25	1.00835	1.0519	1.71709	-5.10183	7.89301	0.297411	0.102712	0.187928	0.0821693	2.09105	0.909983
XCL+ NK	NCAM1	FALSE	0.243299	0.9072	0.0928	2.27992	0.000737854	0.000347874	0	0.25	1.42393	1.16481	2.11648	-6.47742	9.52337	0.954684	0.293344	0.465156	0.221857	7.84742	3.15455
XCL+ NK	ICAM1	FALSE	0.153935	0.9066	0.0934	2.27281	0.000544883	0.000288254	0	0.25	0.983084	0.955413	1.92892	-4.96149	8.54368	0.711348	0.270337	0.298553	0.144618	5.49699	2.51433
XCL+ NK	KCNQ5	FALSE	0.162099	0.9064	0.0936	2.27045	0.000381367	0.000150095	0	0.25	1.23755	1.2141	1.57667	-4.27993	7.59551	0.524562	0.126541	0.25495	0.0928513	3.52647	1.19723
XCL+ NK	BACH2	FALSE	0.248177	0.9056	0.0944	2.26106	0.000815199	0.000363709	0	0.25	1.12074	1.13457	1.54923	-6.25352	6.30699	1.0179	0.341002	0.421554	0.173377	7.77949	3.26803
XCL+ NK	HIP1	FALSE	0.195468	0.905	0.095	2.25406	0.000276017	0.000113079	0	0.25	1.25785	1.27492	1.08238	-2.18569	4.68664	0.347867	0.0682005	0.253808	0.0583402	3.01322	0.730429
XCL+ NK	TNFRSF18	FALSE	0.319007	0.9046	0.0954	2.24941	0.000843462	0.000346816	0	0.25	1.47743	1.26689	1.67006	-3.74055	7.42264	1.0257	0.288414	0.492384	0.173377	8.99652	2.51225
XCL+ NK	CHN2	FALSE	0.182274	0.9044	0.0956	2.2471	0.000383007	0.000162824	0	0.25	1.19197	1.23485	1.22934	-3.50138	5.87561	0.46249	0.142153	0.303884	0.121611	3.84991	1.63721
XCL+ NK	TIAM1	FALSE	0.118814	0.9044	0.0956	2.2471	0.000169326	6.6548e-05	0	0.25	1.30282	1.28363	1.43725	-4.10237	6.47814	0.211348	0.05341	0.150038	0.0312243	1.71798	0.479222
XCL+ NK	KLRC3	FALSE	0.133879	0.9036	0.0964	2.23788	0.000282394	0.000127218	0	0.25	1.15014	1.15386	1.42212	-5.70629	6.73844	0.306931	0.10189	0.21687	0.082991	2.93658	1.0901
XCL+ NK	PLCG2	FALSE	0.24581	0.903	0.097	2.23101	0.000518392	0.000220858	0	0.25	1.24603	1.24838	1.23686	-4.05161	6.60079	0.662414	0.181594	0.399467	0.153657	5.33661	1.90313
XCL+ NK	TTN	FALSE	0.102128	0.9028	0.0972	2.22873	0.000114401	4.70214e-05	0	0.25	1.23842	1.24913	1.54517	-5.41248	7.3662	0.161081	0.0180772	0.119383	0.0172555	1.27596	0.16674
XCL+ NK	GPR183	FALSE	0.344915	0.9024	0.0976	2.22418	0.000733276	0.000305539	0	0.25	1.13668	1.20034	1.32336	-4.61031	5.26217	0.944973	0.124897	0.413938	0.0690222	8.36076	1.1361
XCL+ NK	DUSP4	FALSE	0.159621	0.9016	0.0984	2.21513	0.000355808	0.000181807	0	0.25	1.01122	1.04654	1.47644	-5.04836	6.51687	0.424029	0.0846343	0.205636	0.0460148	3.47715	0.751681
XCL+ NK	MGAT5	FALSE	0.150666	0.9008	0.0992	2.20615	0.000348755	0.000138835	0	0.25	1.25319	1.24707	1.23024	-4.1517	5.53044	0.402133	0.129827	0.256664	0.105998	3.30456	1.35692
XCL+ NK	SPAG1	FALSE	0.13546	0.9008	0.0992	2.20615	0.000181221	8.05626e-05	0	0.25	1.18646	1.21507	1.17109	-4.02292	5.27551	0.253237	0.0583402	0.186405	0.0509449	1.93047	0.554212
XCL+ NK	CRTAM	FALSE	0.13447	0.9	0.1	2.19722	0.000397401	0.00017122	0	0.25	1.14514	1.17875	1.43607	-4.74597	7.56264	0.598629	0.172555	0.222391	0.0879211	4.14723	1.42814
XCL+ NK	NFKB1	FALSE	0.160514	0.8992	0.1008	2.18837	0.00124661	0.000840289	0	0.25	0.728522	0.781826	1.66449	-4.84622	5.80026	1.79436	0.930978	0.5615	0.400986	13.6464	8.80563
XCL+ NK	PFKFB3	FALSE	0.173704	0.8988	0.1012	2.18396	0.000304514	0.000152527	0	0.25	1.03982	1.08724	1.32464	-4.65131	5.37077	0.403275	0.119967	0.26409	0.0903862	3.17996	1.10173
XCL+ NK	SESN1	FALSE	0.137046	0.8982	0.1018	2.17738	0.000259597	0.000122166	0	0.25	1.14011	1.14286	1.00404	-2.60728	4.7142	0.315118	0.10682	0.234006	0.0969597	2.75324	1.21366
XCL+ NK	KLRC1	FALSE	0.356473	0.898	0.102	2.1752	0.00184194	0.000829675	0	0.25	1.19264	1.18345	1.28206	-4.57978	8.06172	2.03789	0.568611	0.642422	0.285949	18.1161	6.46311
XCL+ NK	PVT1	FALSE	0.129276	0.8978	0.1022	2.17302	0.000155332	7.44537e-05	0	0.25	1.09457	1.09179	0.912656	-3.12866	4.31477	0.190594	0.0369762	0.158035	0.0287592	1.59695	0.354894
XCL+ NK	PRMT9	FALSE	0.16588	0.8976	0.1024	2.17084	0.00040365	0.000181254	0	0.25	1.12249	1.15701	1.00833	-3.79033	4.83848	0.450114	0.170912	0.298172	0.132293	4.07529	1.9762
XCL+ NK	AHR	FALSE	0.140972	0.8972	0.1028	2.16649	0.000218958	8.9766e-05	0	0.25	1.23049	1.21463	1.10475	-2.98415	5.10123	0.256664	0.0542317	0.189452	0.0484799	2.11102	0.557605
XCL+ NK	RP11-382A20.3	FALSE	0.110847	0.897	0.103	2.16433	0.000122488	5.52246e-05	0	0.25	1.20224	1.18605	1.32946	-4.35008	5.8257	0.181835	0.0402629	0.149467	0.0386196	1.37472	0.414784
XCL+ NK	TNFRSF4	FALSE	0.1108	0.8946	0.1054	2.13861	0.000277795	0.000135908	0	0.25	0.949063	0.878506	1.85109	-5.97448	7.03449	0.274372	0.125719	0.199543	0.0887428	2.73416	1.15702
XCL+ NK	LZTFL1	FALSE	0.145102	0.8942	0.1058	2.13438	0.000275576	0.000117842	0	0.25	1.25397	1.23489	1.40754	-3.81934	5.58392	0.335682	0.0953164	0.225628	0.0805259	2.76503	0.942982
XCL+ NK	IMMP2L	FALSE	0.126883	0.8942	0.1058	2.13438	0.000248784	0.000108706	0	0.25	1.09765	1.0836	1.34036	-4.80311	5.50697	0.317022	0.0928513	0.190975	0.064092	2.3855	0.948363
XCL+ NK	MAML2	FALSE	0.219494	0.894	0.106	2.13227	0.000531242	0.000249665	0	0.25	1.02615	1.02195	1.306	-5.11804	5.48361	0.684882	0.191454	0.36329	0.143796	5.77256	1.98179
XCL+ NK	KLRF1	FALSE	0.135386	0.894	0.106	2.13227	0.00115557	0.000980791	0	0.25	0.609512	0.338304	2.41297	-8.29185	8.72602	1.39414	0.902219	0.614433	0.479047	12.794	9.76365
XCL+ NK	ELL2	FALSE	0.134708	0.8934	0.1066	2.12595	0.000434888	0.000289469	0	0.25	0.747651	0.742711	1.67279	-4.80202	7.14379	0.60834	0.308956	0.341775	0.207067	4.73798	2.827
XCL+ NK	NR4A3	FALSE	0.119053	0.8924	0.1076	2.11549	0.000807521	0.000623472	0	0.25	0.514363	0.566166	1.6399	-5.79885	6.04323	1.10301	0.625308	0.454303	0.335251	8.39286	5.806
XCL+ NK	ITGA1	FALSE	0.103059	0.8924	0.1076	2.11549	0.000160349	8.128e-05	0	0.25	0.865124	0.878264	1.65891	-4.52499	6.22301	0.156893	0.0139688	0.115385	0.0123254	1.39128	0.129455
XCL+ NK	FASLG	FALSE	0.129497	0.8898	0.1102	2.0887	0.000525201	0.000316938	0	0.25	0.433948	0.58922	1.63164	-6.67231	5.54435	0.565308	0.277732	0.33492	0.205423	4.95191	2.81452
XCL+ NK	CMC1	FALSE	0.261207	0.8884	0.1116	2.0745	0.00163011	0.000846031	0	0.25	0.890521	0.940881	1.12869	-3.85142	4.23102	1.9821	0.778143	0.654798	0.393591	17.605	8.88315
XCL+ NK	CEBPD	FALSE	0.191136	0.8882	0.1118	2.07249	0.000763911	0.000524312	0	0.25	0.442846	0.452354	1.76751	-6.87396	6.30903	0.915842	0.312243	0.368621	0.177486	7.53818	3.23334
XCL+ NK	MARCH3	FALSE	0.141827	0.8872	0.1128	2.06245	0.000275769	0.000130651	0	0.25	1.19613	1.1943	1.25224	-3.77252	6.29526	0.37281	0.129827	0.243717	0.10189	3.08949	1.4155
XCL+ NK	MAFF	FALSE	0.135559	0.884	0.116	2.03087	0.000395813	0.000247196	0	0.25	0.862325	0.829996	1.45768	-4.28949	6.5191	0.559977	0.284306	0.333587	0.198028	4.66623	2.81329
XCL+ NK	GZMK	FALSE	0.528346	0.8828	0.1172	2.01922	0.00221951	0.0014417	0	0.25	0.441158	0.682408	1.68013	-9.15299	4.55151	2.32064	0.348398	0.630236	0.10189	22.9487	4.4685
XCL+ NK	GSTP1	FALSE	0.170466	0.88	0.12	1.99243	0.00240411	0.00119371	0	0.25	0.957547	1.00425	1.13046	-3.50789	5.76786	3.23477	1.21939	0.753046	0.58258	24.0846	11.6899
XCL+ NK	CASK	FALSE	0.233239	0.8796	0.1204	1.98865	0.000340355	0.000181326	0	0.25	0.861308	0.866694	1.37765	-4.01903	5.10889	0.486101	0.0994248	0.308835	0.0755957	3.97403	0.96381
XCL+ NK	CXXC5	FALSE	0.110411	0.8786	0.1214	1.97924	0.000220321	0.000117973	0	0.25	1.10318	0.962103	1.53327	-4.4571	7.74125	0.31626	0.136401	0.227913	0.117502	2.36962	1.31292
XCL+ NK	IL2RB	FALSE	0.244344	0.8782	0.1218	1.97549	0.00268866	0.00144004	0	0.25	0.957646	0.923807	1.06802	-3.1742	4.24549	3.75762	1.47576	0.842536	0.598192	31.11	14.7824
XCL+ NK	PLCB1	FALSE	0.122044	0.878	0.122	1.97363	0.000572278	0.000398112	0	0.25	0.536651	0.494291	1.62843	-4.88566	5.67413	0.756474	0.384552	0.382521	0.260477	6.17861	4.23744
XCL+ NK	SH2D1B	FALSE	0.165378	0.8778	0.1222	1.97176	0.000658623	0.000388778	0	0.25	1.57459	0.892527	2.6018	-8.31257	11.4568	0.73572	0.442892	0.45297	0.287592	6.76315	4.83978
XCL+ NK	RNF130	FALSE	0.173975	0.8776	0.1224	1.9699	0.000314107	0.000161687	0	0.25	0.983156	0.973965	1.15481	-3.57248	5.21317	0.396611	0.125719	0.284082	0.110107	3.2902	1.3129
XCL+ NK	ITGAE	FALSE	0.160217	0.8772	0.1228	1.96618	0.000443473	0.000201604	0	0.25	0.941236	1.00528	1.15749	-4.19461	4.15617	0.507807	0.148726	0.289223	0.129006	4.42991	1.73053
XCL+ NK	NME2	FALSE	0.101943	0.876	0.124	1.95508	0.000203863	0.000126919	0	0.25	0.645727	0.623362	1.68592	-6.47666	7.24912	0.300838	0.124076	0.212871	0.110929	2.11991	1.1469
XCL+ NK	CD38	FALSE	0.122078	0.8756	0.1244	1.95141	0.000728233	0.000581736	0	0.25	0.305645	0.279703	1.61326	-5.82109	6.40031	1.02951	0.570255	0.436786	0.314708	7.32577	5.79083
XCL+ NK	ZMIZ1	FALSE	0.109466	0.8744	0.1256	1.94044	0.000161029	8.27701e-05	0	0.25	0.884261	0.856267	1.2179	-3.36104	5.13637	0.215156	0.061627	0.166984	0.0575185	1.60947	0.548493
XCL+ NK	GLCCI1	FALSE	0.156108	0.874	0.126	1.9368	0.000351777	0.000209334	0	0.25	0.65515	0.626506	1.51467	-3.85928	5.22133	0.451066	0.148726	0.27361	0.117502	3.47464	1.50111
XCL+ NK	EOMES	FALSE	0.161891	0.8738	0.1262	1.93498	0.000356609	0.00022496	0	0.25	0.358585	0.465366	1.58294	-7.59646	5.2508	0.485529	0.162695	0.296649	0.134758	4.0336	1.68664
XCL+ NK	UBASH3B	FALSE	0.1383	0.8738	0.1262	1.93498	0.000312792	0.000159043	0	0.25	0.921173	0.907281	1.06709	-2.54814	4.51403	0.35872	0.125719	0.246763	0.108463	2.91798	1.41865
NKT	CD8B	TRUE	0.463294	0.9928	0.0072	4.92645	0.00125243	6.07501e-05	0	0.25	4.73967	4.81325	1.90602	-2.30742	11.1034	1.51935	0.0222439	0.477419	0.0141257	15.2528	0.165969
NKT	CD8A	TRUE	0.478454	0.992	0.008	4.82028	0.00250048	0.000248861	0	0.25	3.65172	3.69079	1.5204	-1.78623	9.64455	2.9871	0.201818	0.590323	0.111869	28.309	1.85601
NKT	TRGV2	TRUE	0.151267	0.991	0.009	4.70149	0.00022075	2.48365e-05	0	0.25	3.83456	3.85809	1.6867	-2.11242	9.13883	0.283871	0.00795584	0.154839	0.00357201	2.685	0.0634012
NKT	CAPN2	TRUE	0.297193	0.9876	0.0124	4.37758	0.000781658	0.000144959	0	0.25	2.71167	2.86517	1.05894	-1.71674	5.67676	0.625806	0.161065	0.429032	0.13184	6.18891	1.52755
NKT	FGFBP2	TRUE	0.609824	0.987	0.013	4.32972	0.00265689	0.000431116	0	0.25	6.16397	6.81501	3.58004	-8.77422	15.2191	2.42903	0.301348	0.709677	0.0998539	26.1262	3.32894
NKT	CX3CR1	TRUE	0.442232	0.985	0.015	4.18459	0.00100437	0.000147919	0	0.25	5.98455	6.5646	3.44373	-7.46402	16.2102	1.05161	0.141094	0.519355	0.0771229	10.4907	1.45644
NKT	S100A6	TRUE	0.393715	0.983	0.017	4.0574	0.00410706	0.000963302	0	0.25	2.29571	2.31687	0.982308	-1.06582	5.75651	4.19677	0.99383	0.880645	0.48693	41.5305	9.38915
NKT	RAP1GAP2	TRUE	0.234004	0.982	0.018	3.99922	0.000471034	5.50243e-05	0	0.25	4.68002	5.03103	2.69257	-4.6155	11.4886	0.451613	0.0709531	0.287097	0.053093	3.82473	0.69798
NKT	LYAR	TRUE	0.294347	0.981	0.019	3.94413	0.00107014	0.000216561	0	0.25	2.52457	2.55205	1.12427	-1.33679	6.33092	0.703226	0.180711	0.441935	0.147589	7.91776	1.83671
NKT	THEMIS	TRUE	0.373167	0.98	0.02	3.89182	0.000618552	7.79072e-05	0	0.25	3.11859	3.19785	1.59703	-3.11989	8.14868	0.796774	0.0524436	0.406452	0.0332846	8.15327	0.372303
NKT	JAKMIP1	TRUE	0.165839	0.98	0.02	3.89182	0.00023075	5.31698e-05	0	0.25	2.36446	2.30742	1.23807	-2.76053	7.29028	0.232258	0.0514694	0.209677	0.0438383	2.5926	0.482853
NKT	S100A4	TRUE	0.396956	0.9798	0.0202	3.88167	0.00868997	0.00178575	0	0.25	2.6562	2.67574	1.33092	-2.57994	7.05697	7.64516	1.67349	0.954839	0.557883	78.4839	17.0354
NKT	CDC25B	TRUE	0.185175	0.9794	0.0206	3.86165	0.000459032	9.9145e-05	0	0.25	2.40154	2.50268	1.07978	-1.71513	5.30134	0.364516	0.121935	0.280645	0.09547	3.74896	1.07054
NKT	CTB-91J4.1	TRUE	0.235073	0.9792	0.0208	3.85178	0.000200616	2.5124e-05	0	0.25	4.78848	5.00921	3.16906	-7.42934	15.0152	0.56129	0.0170482	0.248387	0.0133138	6.79035	0.203189
NKT	CD52	TRUE	0.584897	0.9782	0.0218	3.8038	0.00524155	0.00119673	0	0.25	2.46771	2.50203	1.22733	-1.68139	6.23729	6.23226	1.12843	0.941935	0.357038	64.6798	10.3581
NKT	MCOLN2	TRUE	0.176966	0.9776	0.0224	3.77604	0.000224682	3.00799e-05	0	0.25	3.31925	3.3323	1.79053	-3.44306	8.94138	0.335484	0.0248417	0.196774	0.0198084	3.12668	0.22662
NKT	LAIR2	TRUE	0.188647	0.977	0.023	3.74899	0.000224546	5.68789e-05	0	0.25	3.52416	3.84561	2.56876	-5.16977	10.2539	0.358065	0.0573145	0.222581	0.0339341	4.15334	0.568434
NKT	RP11-291B21.2	TRUE	0.167126	0.9756	0.0244	3.68847	0.000380035	5.24705e-05	0	0.25	3.24824	3.29315	1.76048	-4.84025	9.08377	0.351613	0.0472479	0.187097	0.0199708	3.35923	0.363133
NKT	S1PR5	TRUE	0.317932	0.9754	0.0246	3.6801	0.000551156	0.000214848	0	0.25	3.11227	3.34333	2.66562	-6.92482	11.7677	0.651613	0.195973	0.435484	0.117552	6.65052	1.94419
NKT	GZMH	TRUE	0.608836	0.9752	0.0248	3.6718	0.00426763	0.000624205	0	0.25	3.37147	3.41859	2.08086	-5.02732	11.3772	4.70323	0.576068	0.858065	0.249229	47.1876	5.26993
NKT	C12orf75	TRUE	0.444176	0.9746	0.0254	3.64728	0.00142576	0.000281945	0	0.25	2.63527	2.79197	1.20715	-2.41427	6.10398	1.28065	0.281864	0.641935	0.197759	12.8026	2.47715
NKT	LAG3	TRUE	0.345792	0.9724	0.0276	3.56195	0.000739119	0.000155084	0	0.25	3.12414	3.08729	1.95213	-2.87643	10.8776	0.606452	0.0938464	0.396774	0.0509823	6.21429	0.850046
NKT	TOB1	TRUE	0.186916	0.9722	0.0278	3.55453	0.000256254	6.11707e-05	0	0.25	2.2588	2.31417	1.22198	-2.66748	6.21181	0.325806	0.0607241	0.23871	0.0517941	3.15778	0.600339
NKT	SH3BP5	TRUE	0.161035	0.9694	0.0306	3.45568	0.000390581	8.72118e-05	0	0.25	2.47909	2.63103	1.29798	-2.81381	6.1146	0.309677	0.104562	0.248387	0.0873518	2.99016	0.929799
NKT	SH3BGRL3	TRUE	0.11504	0.9666	0.0334	3.36523	0.00957718	0.00347763	0	0.25	1.56059	1.58377	0.699627	-0.853404	3.82671	9.23871	3.63468	0.987097	0.872057	100.879	34.0998
NKT	ADGRG1	TRUE	0.307085	0.9648	0.0352	3.31087	0.000390072	0.000142603	0	0.25	2.41027	2.61994	2.30838	-8.10035	9.83616	0.751613	0.14629	0.406452	0.0993668	6.97287	1.38974
NKT	ASCL2	TRUE	0.121521	0.9646	0.0354	3.305	4.50606e-05	1.53462e-05	0	0.25	2.29339	2.53201	1.82336	-5.97458	7.69389	0.154839	0.0150999	0.135484	0.0139633	1.69523	0.157296
NKT	FLNA	TRUE	0.354642	0.9644	0.0356	3.29916	0.00190412	0.000530109	0	0.25	1.95187	2.03892	1.03234	-2.31269	5.07714	2.26452	0.642799	0.725806	0.371164	21.1575	5.76882
NKT	ZNF683	TRUE	0.259832	0.9644	0.0356	3.29916	0.000498918	0.000104746	0	0.25	3.01827	3.10581	2.30333	-5.75602	10.423	0.76129	0.106836	0.309677	0.0498458	6.85547	0.899769
NKT	KLF3	TRUE	0.322999	0.9638	0.0362	3.28182	0.000637408	0.000147321	0	0.25	2.40437	2.48817	1.44889	-2.89982	6.93298	0.722581	0.168209	0.454839	0.13184	7.37765	1.62229
NKT	TGFBR3	TRUE	0.270553	0.9634	0.0366	3.27042	0.000556854	0.000152502	0	0.25	2.23529	2.29446	1.50603	-3.43926	7.94925	0.6	0.171781	0.406452	0.135899	6.37647	1.58421
NKT	KLRG1	TRUE	0.333954	0.963	0.037	3.25914	0.000744276	0.000190801	0	0.25	2.35844	2.4117	1.37139	-2.4153	6.7982	0.858065	0.188829	0.467742	0.133788	9.54104	1.90882
NKT	LINC00944	TRUE	0.143473	0.96	0.04	3.17805	7.45233e-05	2.01864e-05	0	0.25	2.49766	2.42755	1.61253	-2.22888	8.83909	0.170968	0.0131515	0.154839	0.0113655	1.76553	0.139698
NKT	SPON2	TRUE	0.250153	0.9588	0.0412	3.14724	0.00113471	0.000521505	0	0.25	1.98263	2.21888	1.93261	-6.50779	7.65697	1.10968	0.59685	0.470968	0.220815	10.2933	5.74044
NKT	EMP3	TRUE	0.351608	0.958	0.042	3.12718	0.00290632	0.000836691	0	0.25	2.08562	2.15966	1.10338	-1.58571	5.25527	2.93871	1.02647	0.864516	0.512908	29.7155	10.0149
NKT	RASA3	TRUE	0.192205	0.9538	0.0462	3.02747	0.000657829	0.000183154	0	0.25	2.1852	2.29091	1.43273	-3.00639	6.74099	0.603226	0.235428	0.370968	0.178763	5.48329	2.14406
NKT	CISH	TRUE	0.125776	0.9526	0.0474	3.00057	0.000164606	4.10476e-05	0	0.25	2.31578	2.33755	2.05833	-5.26995	9.79814	0.23871	0.0349083	0.154839	0.0290632	2.57886	0.343617
NKT	FAM65B	TRUE	0.29392	0.9498	0.0502	2.94024	0.00116627	0.000341979	0	0.25	2.12871	2.23314	1.40128	-2.71221	6.21213	1.09032	0.414191	0.554839	0.260919	11.1174	3.9076
NKT	ANXA5	TRUE	0.172847	0.9494	0.0506	2.93188	0.000467875	0.000161334	0	0.25	1.55407	1.58681	0.936517	-3.22598	4.87043	0.412903	0.164637	0.303226	0.130378	3.83108	1.33919
NKT	P2RY8	TRUE	0.386957	0.9486	0.0514	2.91535	0.00115022	0.000320487	0	0.25	2.06934	2.12998	1.41147	-2.87662	6.4952	1.11613	0.338854	0.603226	0.216269	11.8933	3.10718
NKT	TRDV2	TRUE	0.169421	0.9472	0.0528	2.887	0.000395804	0.000112413	0	0.25	2.26699	2.26416	2.45148	-5.40813	12.1457	0.954839	0.0493587	0.183871	0.0144504	12.2066	0.583411
NKT	ENC1	TRUE	0.164724	0.9466	0.0534	2.87507	0.000155204	5.17403e-05	0	0.25	2.18827	2.28028	2.09768	-5.91662	8.78723	0.26129	0.0592629	0.206452	0.0417276	2.84149	0.495626
NKT	LGALS1	TRUE	0.23831	0.943	0.057	2.80601	0.00141096	0.000490538	0	0.25	1.70991	1.76543	1.8486	-5.66482	8.57612	1.72258	0.59344	0.445161	0.206852	14.6393	4.55123
NKT	MT2A	TRUE	0.222866	0.9428	0.0572	2.8023	0.00124102	0.000425508	0	0.25	1.82267	1.82881	1.17118	-2.13236	6.59477	1.04839	0.495048	0.496774	0.273908	11.1607	4.37947
NKT	LINC00861	TRUE	0.229186	0.94	0.06	2.75154	0.000837018	0.000311361	0	0.25	1.72943	1.76513	1.27024	-2.53266	6.12638	0.712903	0.351031	0.474194	0.245007	8.58251	3.6123
NKT	ANXA1	TRUE	0.300712	0.938	0.062	2.71662	0.00441672	0.00164089	0	0.25	1.67713	1.67398	1.2751	-3.17835	5.91864	3.91935	1.6756	0.851613	0.550901	38.5081	16.5245
NKT	FCGR3A	TRUE	0.229055	0.9358	0.0642	2.6794	0.000724761	0.000577473	0	0.25	1.42382	1.58905	2.49662	-8.29051	9.79779	0.958065	0.536288	0.445161	0.216107	8.66837	5.25851
NKT	IL32	TRUE	0.498617	0.9352	0.0648	2.66945	0.00754661	0.00319169	0	0.25	1.40734	1.39657	0.865464	-1.61821	5.53789	8.30323	3.15912	0.951613	0.452996	85.7457	29.8436
NKT	HLA-DPB1	TRUE	0.232278	0.9328	0.0672	2.63052	0.000657724	0.000196847	0	0.25	1.79982	1.87333	1.39985	-3.61585	6.21168	0.790323	0.246144	0.4	0.167722	7.35062	1.98546
NKT	MYO1G	TRUE	0.198408	0.9306	0.0694	2.59594	0.000540922	0.000213938	0	0.25	1.37761	1.43527	0.833204	-2.20265	3.78936	0.587097	0.231856	0.390323	0.191914	5.81642	2.02418
NKT	KLF2	TRUE	0.24767	0.9292	0.0708	2.57446	0.00171709	0.000713522	0	0.25	1.72156	1.73222	1.82604	-4.27157	8.17178	1.97419	0.964442	0.6	0.35233	17.9372	7.93413
NKT	GNLY	TRUE	0.227001	0.929	0.071	2.57143	0.0259243	0.0185962	0	0.25	1.04309	0.932912	2.59834	-7.04582	10.3653	18.8419	21.9516	0.9	0.672999	184.547	202.069
NKT	AHNAK	TRUE	0.23268	0.9266	0.0734	2.5356	0.00177023	0.000612427	0	0.25	1.708	1.68306	1.45766	-3.55056	7.47469	2.04516	0.80841	0.632258	0.399578	17.8741	7.10456
NKT	GBP1	TRUE	0.10241	0.9252	0.0748	2.51519	0.000398864	0.000157152	0	0.25	1.52395	1.52247	1.35416	-3.35654	5.8092	0.309677	0.170645	0.225806	0.123397	3.21951	1.4013
NKT	TRGV5	TRUE	0.11048	0.9214	0.0786	2.46152	0.000115584	5.00286e-05	0	0.25	1.40466	1.3975	1.13162	-2.45751	5.47738	0.216129	0.0269524	0.135484	0.0250041	2.58474	0.253743
NKT	GZMB	TRUE	0.259147	0.916	0.084	2.3892	0.00482607	0.00348249	0	0.25	1.08637	1.04334	2.26593	-8.00901	10.7074	5.6	4.45056	0.851613	0.592466	52.8496	36.2854
NKT	ANXA2	FALSE	0.160804	0.9152	0.0848	2.37885	0.000593081	0.000236024	0	0.25	1.39388	1.37078	1.30083	-4.38343	6.6943	0.596774	0.313363	0.380645	0.219841	5.27056	2.25277
NKT	S1PR4	FALSE	0.125716	0.9146	0.0854	2.37114	0.000303302	0.000138078	0	0.25	1.17964	1.19607	0.783254	-1.57671	3.56954	0.332258	0.156032	0.26129	0.135574	3.2566	1.31459
NKT	SERPINB9	FALSE	0.262523	0.914	0.086	2.36348	0.000588249	0.000267886	0	0.25	1.28941	1.31675	1.11166	-2.79601	4.69271	0.767742	0.28706	0.441935	0.179412	7.86723	2.32547
NKT	S100A10	FALSE	0.227853	0.9138	0.0862	2.36094	0.00249561	0.00120679	0	0.25	1.1	1.09452	0.685583	-1.86474	3.85372	2.45806	1.30671	0.845161	0.617308	26.9509	11.4544
NKT	HIVEP3	FALSE	0.121538	0.9108	0.0892	2.32344	0.000322693	0.000139939	0	0.25	1.303	1.31226	1.12506	-2.5163	4.5942	0.36129	0.169021	0.254839	0.133301	3.16548	1.46805
NKT	HLA-DPA1	FALSE	0.181186	0.9058	0.0942	2.2634	0.000550234	0.000255672	0	0.25	1.18077	1.22031	1.36666	-4.29535	6.13775	0.674194	0.290956	0.367742	0.186556	6.01315	2.29511
NKT	FCRL6	FALSE	0.154231	0.9032	0.0968	2.2333	0.000424064	0.000208869	0	0.25	1.15029	1.10384	1.60601	-5.24614	8.34302	0.46129	0.216594	0.319355	0.165124	4.59946	2.14386
NKT	PRF1	FALSE	0.100756	0.9024	0.0976	2.22418	0.00454809	0.00284013	0	0.25	1.0365	1.06888	1.4341	-4.70636	7.89692	4.83226	3.23121	0.864516	0.76376	45.9664	29.4637
NKT	EFHD2	FALSE	0.198027	0.9016	0.0984	2.21513	0.00100187	0.000486356	0	0.25	0.962017	0.93678	1.54819	-4.51202	5.83361	1.52581	0.608216	0.545161	0.347134	13.2067	5.23151
NKT	PTMS	FALSE	0.177728	0.9012	0.0988	2.21063	0.000347876	0.000162296	0	0.25	1.24761	1.26345	1.08789	-3.64579	5.03865	0.4	0.153272	0.277419	0.0996915	4.6087	1.20782
NKT	CCL4	FALSE	0.182578	0.8994	0.1006	2.19058	0.0117242	0.0145336	0	0.25	0.332294	0.104435	2.14577	-5.94409	10.2698	13.471	14.121	0.890323	0.707745	133.175	128.353
NKT	ZYX	FALSE	0.119287	0.8974	0.1026	2.16866	0.000879389	0.000467261	0	0.25	0.94396	0.947532	0.648413	-1.71826	3.07135	0.758065	0.502354	0.470968	0.35168	7.24282	4.29592
NKT	MIR4435-2HG	FALSE	0.160918	0.894	0.106	2.13227	0.000330344	0.000149616	0	0.25	1.23852	1.24541	1.23872	-3.34369	6.29944	0.416129	0.160253	0.290323	0.129404	4.06632	1.39582
NKT	ARID5B	FALSE	0.141425	0.891	0.109	2.101	0.000410474	0.000219497	0	0.25	1.01605	1.03321	1.02079	-3.07708	4.55193	0.448387	0.248904	0.316129	0.174704	4.56471	2.12969
NKT	PLEK	FALSE	0.221539	0.8902	0.1098	2.09279	0.000819686	0.000482359	0	0.25	1.01359	0.968518	1.41281	-4.27648	7.49694	1.4129	0.573632	0.574194	0.352655	13.0748	5.05886
NKT	DUSP5	FALSE	0.106588	0.8898	0.1102	2.0887	0.000267025	0.000148149	0	0.25	0.867597	0.841414	1.69533	-4.77927	6.19997	0.470968	0.176327	0.232258	0.12567	3.53452	1.35607
NKT	ZEB2	FALSE	0.222907	0.8882	0.1118	2.07249	0.00135571	0.000829097	0	0.25	0.802772	0.780256	1.60981	-4.3346	5.8819	1.93548	0.951128	0.66129	0.438383	18.1034	8.00905
NKT	TRGV9	FALSE	0.128047	0.8878	0.1122	2.06846	0.000619298	0.000315872	0	0.25	1.03426	1.03341	1.01072	-3.14436	5.26347	1.13871	0.263517	0.325806	0.197759	13.7221	2.56955
NKT	TMEM173	FALSE	0.128701	0.8876	0.1124	2.06646	0.000140354	7.58469e-05	0	0.25	1.09124	1.13498	1.00227	-2.45897	4.25476	0.251613	0.0854035	0.203226	0.0745251	2.3161	0.839317
NKT	ATP2B4	FALSE	0.128344	0.8828	0.1172	2.01922	0.000653654	0.000350158	0	0.25	0.95175	0.969182	0.845694	-2.36673	3.4265	0.541935	0.383991	0.403226	0.274882	5.40364	3.48313
NKT	TBX21	FALSE	0.185517	0.8826	0.1174	2.01729	0.000489319	0.000268797	0	0.25	1.04534	0.991659	1.00147	-2.17995	6.29487	0.593548	0.290307	0.4	0.214483	5.65215	2.73383
NKT	CNN2	FALSE	0.102027	0.8786	0.1214	1.97924	0.00115367	0.000662169	0	0.25	0.846174	0.813114	0.586424	-0.982003	3.53505	0.890323	0.78162	0.551613	0.449586	9.1035	6.67678
NKT	PPP2R2B	FALSE	0.125471	0.8778	0.1222	1.97176	0.000407345	0.000216887	0	0.25	1.00317	0.993778	1.00355	-3.47727	4.79566	0.416129	0.255236	0.322581	0.19711	4.22487	2.44896
NKT	ITGB7	FALSE	0.140533	0.8776	0.1224	1.9699	0.000593296	0.000327784	0	0.25	0.900702	0.921037	0.720511	-1.9636	3.12058	0.703226	0.398604	0.425806	0.285274	6.36531	3.43324
NKT	GNG2	FALSE	0.215098	0.8774	0.1226	1.96804	0.00210998	0.00135438	0	0.25	0.897846	0.934508	1.18956	-3.10263	4.5463	2.19677	1.53629	0.76129	0.546193	21.9441	13.8725
NKT	PYHIN1	FALSE	0.115703	0.8754	0.1246	1.94957	0.000674447	0.000515384	0	0.25	0.782664	0.653379	1.51724	-3.98778	7.41887	0.774194	0.557071	0.448387	0.332684	7.97072	5.15741
NKT	PTP4A2	FALSE	0.134072	0.8752	0.1248	1.94774	0.000676397	0.000355663	0	0.25	0.917676	0.910941	0.906108	-2.07576	3.61762	0.76129	0.436922	0.445161	0.311089	7.44911	3.60462
NKT	PDE3B	FALSE	0.1156	0.8746	0.1254	1.94226	0.000570297	0.000393022	0	0.25	0.712068	0.73922	1.32084	-4.38842	5.06074	0.603226	0.443579	0.341935	0.226335	5.57226	3.58912
NKT	C1orf21	FALSE	0.117797	0.8686	0.1314	1.88864	0.000316115	0.000248336	0	0.25	0.54056	0.513859	1.53974	-6.93059	6.41881	0.454839	0.280403	0.329032	0.211236	4.29683	2.30296
NKT	CTSC	FALSE	0.118679	0.868	0.132	1.88339	0.00139874	0.000827314	0	0.25	0.819859	0.867439	0.751742	-2.0597	3.08422	1.30645	0.88602	0.635484	0.516805	12.4325	8.03542
NKT	ATXN1	FALSE	0.103726	0.866	0.134	1.86605	0.000470682	0.000311832	0	0.25	0.683348	0.681932	1.26481	-3.56259	4.67776	0.509677	0.357201	0.345161	0.241435	5.29704	3.01797
NKT	BCL2	FALSE	0.198203	0.8622	0.1378	1.83368	0.000450857	0.000293576	0	0.25	0.720841	0.734186	1.15301	-4.13231	4.26804	0.680645	0.304433	0.396774	0.198571	6.24959	2.72815
NKT	TRG-AS1	FALSE	0.156072	0.8618	0.1382	1.83032	0.000401613	0.000251451	0	0.25	0.851427	0.871971	0.988105	-2.6626	4.12054	0.512903	0.255399	0.335484	0.179412	5.23031	2.09656
NKT	TNFRSF1B	FALSE	0.171222	0.8616	0.1384	1.82864	0.000666989	0.000426683	0	0.25	0.80282	0.819755	1.01025	-2.54754	3.79854	0.812903	0.44439	0.474194	0.302971	7.99601	3.9067
NKT	SUB1	FALSE	0.125136	0.8572	0.1428	1.79223	0.00161761	0.000980554	0	0.25	0.741145	0.724644	0.522787	-1.39008	3.37404	1.66774	1.12843	0.73871	0.613574	17.2553	9.87222
NKT	RORA	FALSE	0.10143	0.8546	0.1454	1.77114	0.000948059	0.000728752	0	0.25	0.495867	0.471473	1.22453	-3.63088	4.68154	1.0129	0.80013	0.519355	0.417925	9.65298	6.87354
NKT	UCP2	FALSE	0.164681	0.8544	0.1456	1.76954	0.0011703	0.000706879	0	0.25	0.788375	0.794986	0.67049	-1.66734	3.3979	1.30645	0.798019	0.603226	0.438545	12.3001	6.99667
NKT	PRDX1	FALSE	0.126359	0.854	0.146	1.76632	0.000444361	0.000257729	0	0.25	0.857455	0.828825	0.914722	-2.60467	4.91259	0.451613	0.280727	0.335484	0.209125	3.9484	2.17212
NKT	PGAM1	FALSE	0.119633	0.854	0.146	1.76632	0.00076095	0.000479816	0	0.25	0.724731	0.734288	0.571233	-1.37521	3.44659	0.735484	0.511284	0.467742	0.348108	6.76253	4.11255
NKT	CD226	FALSE	0.113193	0.8526	0.1474	1.75514	0.000215902	0.000150317	0	0.25	0.594159	0.613375	1.16178	-3.689	5.08441	0.36129	0.197597	0.264516	0.151323	3.47459	1.78537
NKT	CST7	FALSE	0.103349	0.8518	0.1482	1.74879	0.00630444	0.00388152	0	0.25	0.947567	0.81378	1.17905	-2.63662	7.55329	6.39032	4.14239	0.987097	0.883747	69.9169	41.5472
NKT	ABI3	FALSE	0.143054	0.85	0.15	1.7346	0.000492788	0.000337385	0	0.25	0.77927	0.718124	1.21959	-3.90983	4.84251	0.580645	0.37912	0.412903	0.269849	5.39385	3.2468
NKT	LITAF	FALSE	0.197121	0.8424	0.1576	1.67619	0.00188757	0.00138238	0	0.25	0.613535	0.57902	1.07955	-2.32753	5.59667	1.86774	1.45365	0.803226	0.606105	20.191	13.4581
NKT	GZMA	FALSE	0.1575	0.8418	0.1582	1.67168	0.00582162	0.00536522	0	0.25	0.590613	0.346687	1.5843	-3.49361	7.68359	4.60968	5.71635	0.925806	0.768307	46.858	50.4915
CD16+ NK	CX3CR1	TRUE	0.4627	0.9932	0.0068	4.98401	0.000949807	6.8743e-05	0	0.25	6.47971	6.81395	3.01548	-7.58901	14.2274	0.91731	0.0652643	0.496141	0.0334412	9.55971	0.638559
CD16+ NK	FGFBP2	TRUE	0.588495	0.9918	0.0082	4.79539	0.00285812	0.000178599	0	0.25	6.72224	7.06636	3.19148	-8.71643	15.6325	1.97244	0.147429	0.635061	0.046566	22.0143	1.55252
CD16+ NK	LAIR2	TRUE	0.183402	0.9856	0.0144	4.22602	0.000290792	2.8378e-05	0	0.25	4.26655	4.46904	2.30245	-6.17045	10.408	0.346196	0.0269687	0.200662	0.01726	3.52593	0.285959
CD16+ NK	S1PR5	TRUE	0.488005	0.9852	0.0148	4.19822	0.00113675	8.28702e-05	0	0.25	4.59935	4.62075	2.38333	-4.41931	13.2217	0.961411	0.096548	0.55237	0.0643653	10.3264	0.839612
CD16+ NK	FCGR3A	TRUE	0.591199	0.9844	0.0156	4.14476	0.00265025	0.000237174	0	0.25	3.81651	3.85311	2.13367	-4.89414	11.6049	2.29107	0.273643	0.735391	0.144193	23.7598	2.43153
CD16+ NK	ADGRG1	TRUE	0.349469	0.9796	0.0204	3.87161	0.000683724	7.07517e-05	0	0.25	3.58944	3.70073	1.99557	-5.52454	11.8742	0.69129	0.0911543	0.414553	0.0650845	6.99823	0.786334
CD16+ NK	RAP1GAP2	TRUE	0.225271	0.9796	0.0204	3.87161	0.000274487	4.25835e-05	0	0.25	4.23584	4.5326	2.57374	-6.18701	12.3141	0.342889	0.0478245	0.257993	0.032722	3.60114	0.398831
CD16+ NK	MYOM2	TRUE	0.240458	0.9794	0.0206	3.86165	0.000381022	2.45917e-05	0	0.25	4.09099	4.2258	2.28746	-4.89978	10.496	0.605292	0.0201366	0.253583	0.0131248	5.96948	0.1859
CD16+ NK	SPON2	TRUE	0.54223	0.9754	0.0246	3.6801	0.00232911	0.000257194	0	0.25	3.23655	3.34441	1.75596	-4.7022	8.23429	2.84454	0.2589	0.699008	0.156778	28.4765	2.2866
CD16+ NK	MTSS1	TRUE	0.209069	0.9734	0.0266	3.59988	0.000201743	3.80155e-05	0	0.25	2.59597	2.70485	1.38738	-3.37601	6.63697	0.336273	0.0373966	0.240353	0.0312837	3.86133	0.306917
CD16+ NK	KIR3DL1	TRUE	0.279893	0.9708	0.0292	3.50395	0.000636839	9.67563e-05	0	0.25	3.25049	3.26968	2.13833	-7.45039	11.5575	0.680265	0.0756922	0.323043	0.0431499	7.29906	0.727281
CD16+ NK	SH3BP5	TRUE	0.170258	0.9702	0.0298	3.48299	0.000260367	7.48779e-05	0	0.25	2.09263	2.24549	1.24888	-3.60946	5.42514	0.3043	0.0834232	0.241455	0.0711974	3.0244	0.703066
CD16+ NK	GZMH	TRUE	0.387887	0.9696	0.0304	3.46244	0.0021438	0.000590761	0	0.25	2.61394	2.66111	1.97662	-6.2522	11.5313	1.84344	0.599425	0.611907	0.22402	19.2845	5.32085
CD16+ NK	TGFBR3	TRUE	0.23977	0.9682	0.0318	3.41597	0.000479616	0.000120452	0	0.25	2.29175	2.35889	1.37061	-4.24464	6.54028	0.490628	0.143653	0.355017	0.115246	5.18124	1.26474
CD16+ NK	KIR2DL1	TRUE	0.132458	0.9652	0.0348	3.32272	0.000191431	3.33824e-05	0	0.25	2.78644	2.7887	2.0594	-5.57002	10.8755	0.271224	0.0266091	0.14774	0.0152823	2.82607	0.23869
CD16+ NK	MLC1	TRUE	0.100722	0.963	0.037	3.25914	0.000104032	1.7719e-05	0	0.25	2.73502	2.80864	2.04297	-6.2539	10.335	0.140022	0.0289464	0.126792	0.0260698	1.38442	0.246704
CD16+ NK	CAPN2	TRUE	0.207101	0.962	0.038	3.23143	0.000372835	0.000143529	0	0.25	1.66711	1.82279	1.19174	-3.31247	4.96741	0.44763	0.140237	0.324146	0.117044	4.41808	1.31599
CD16+ NK	ENC1	TRUE	0.108989	0.9608	0.0392	3.19909	0.000179467	3.67797e-05	0	0.25	2.65305	2.68013	1.98764	-4.82147	9.6809	0.205072	0.0467458	0.14333	0.0343402	1.95133	0.388991
CD16+ NK	KIR2DL3	TRUE	0.152229	0.9594	0.0406	3.16254	0.000242749	5.62002e-05	0	0.25	2.53466	2.50471	1.98341	-6.66784	10.8008	0.320838	0.0476447	0.180816	0.0285868	3.43679	0.462555
CD16+ NK	FLNA	TRUE	0.291011	0.9586	0.0414	3.14219	0.0012704	0.000483837	0	0.25	1.54762	1.65411	0.944225	-2.85576	4.54137	1.48291	0.596188	0.638368	0.347357	15.4007	5.05583
CD16+ NK	RAMP1	TRUE	0.142385	0.9584	0.0416	3.13716	0.000195435	5.5655e-05	0	0.25	2.43212	2.53189	2.13346	-6.47021	10.3894	0.280044	0.0807264	0.199559	0.0571737	3.05594	0.655304
CD16+ NK	PRF1	TRUE	0.216572	0.9576	0.0424	3.11728	0.00771269	0.00208899	0	0.25	2.04916	2.03205	1.26678	-3.36514	7.72043	7.76185	2.58163	0.954796	0.738224	78.1807	22.4392
CD16+ NK	C12orf75	TRUE	0.235085	0.9536	0.0464	3.02294	0.000760962	0.000269811	0	0.25	1.75906	1.90758	1.30871	-3.72845	5.19089	0.662624	0.27544	0.421169	0.186084	6.97726	2.31881
CD16+ NK	KLF3	TRUE	0.185146	0.9528	0.0472	3.00501	0.000381943	0.000135329	0	0.25	1.80999	1.96166	1.45807	-4.60359	6.27608	0.429989	0.156419	0.306505	0.121359	4.69639	1.44177
CD16+ NK	GZMB	TRUE	0.413383	0.9446	0.0554	2.83618	0.00887809	0.00248467	0	0.25	2.34295	2.27538	2.03435	-5.99903	11.3294	9.99228	3.61093	0.960309	0.546926	98.1051	27.1276
CD16+ NK	LINC00861	TRUE	0.220326	0.9444	0.0556	2.83237	0.000747491	0.000263778	0	0.25	1.7142	1.71428	1.23025	-2.75256	6.91024	0.742007	0.307443	0.445424	0.225099	8.41783	3.10568
CD16+ NK	RASA3	TRUE	0.207106	0.9434	0.0566	2.81348	0.00046809	0.000160121	0	0.25	1.83216	1.93753	1.4384	-4.34327	6.28388	0.514884	0.210356	0.366042	0.158936	5.24789	1.82403
CD16+ NK	RP11-81H14.2	TRUE	0.110031	0.9428	0.0572	2.8023	0.000138842	3.97829e-05	0	0.25	1.9886	2.0268	1.56135	-4.27482	7.37279	0.180816	0.0460266	0.149945	0.0399137	1.81555	0.386112
CD16+ NK	PLEK	TRUE	0.239171	0.941	0.059	2.76941	0.00110757	0.000393074	0	0.25	1.70251	1.60837	1.28927	-3.45036	6.47492	1.08269	0.537397	0.568908	0.329738	11.9852	4.37616
CD16+ NK	ITGAM	TRUE	0.113555	0.9366	0.0634	2.69279	0.000235483	9.27468e-05	0	0.25	1.75975	1.86058	1.749	-4.63244	7.50395	0.265711	0.133046	0.22161	0.108055	2.90237	1.12397
CD16+ NK	EMP3	TRUE	0.303283	0.9356	0.0644	2.67607	0.00186089	0.000779107	0	0.25	1.4793	1.57238	1.2021	-3.64184	4.87556	2.02977	0.969435	0.790518	0.487235	22.0419	9.15168
CD16+ NK	KLRG1	TRUE	0.115588	0.9348	0.0652	2.66287	0.000444355	0.000178952	0	0.25	1.67107	1.73783	1.4569	-4.09404	6.94374	0.366042	0.197231	0.249173	0.133585	4.14727	1.96918
CD16+ NK	LGALS1	TRUE	0.170585	0.9342	0.0658	2.65307	0.00122287	0.000428268	0	0.25	1.48301	1.53472	1.96946	-6.63226	8.08438	1.11356	0.571557	0.364939	0.194355	10.1666	4.19779
CD16+ NK	CCL3	TRUE	0.134108	0.9334	0.0666	2.64013	0.00286631	0.00150065	0	0.25	1.3081	1.18795	2.78284	-7.21183	11.6534	3.32194	1.99443	0.457552	0.323445	28.4716	16.5794
CD16+ NK	P2RY8	FALSE	0.165453	0.928	0.072	2.55637	0.000761669	0.000291998	0	0.25	1.60254	1.67778	1.43569	-3.90492	6.07711	0.610805	0.337828	0.377067	0.211615	6.84877	2.98673
CD16+ NK	CCL4L2	FALSE	0.122839	0.925	0.075	2.51231	0.00249785	0.00146915	0	0.25	1.0416	0.848753	2.75264	-8.07022	11.7343	3.59978	1.47789	0.393605	0.270766	29.662	13.5807
CD16+ NK	GNLY	FALSE	0.295863	0.923	0.077	2.48382	0.0303508	0.0167144	0	0.25	1.76173	1.69802	2.30653	-5.66806	10.4982	26.8456	20.9802	0.938258	0.642395	301.086	184.946
CD16+ NK	S100A4	FALSE	0.280505	0.923	0.077	2.48382	0.00358497	0.00186753	0	0.25	1.31799	1.38349	1.49837	-3.84614	5.569	3.45314	1.71611	0.818082	0.537576	38.4907	16.9615
CD16+ NK	GNG2	FALSE	0.350401	0.9228	0.0772	2.48101	0.00296625	0.00111301	0	0.25	1.52624	1.53031	1.1611	-2.72009	5.34446	3.35502	1.27652	0.857773	0.507371	34.3097	10.9897
CD16+ NK	FAM65B	FALSE	0.204623	0.9222	0.0778	2.47262	0.00069813	0.00031875	0	0.25	1.45	1.53713	1.46566	-3.97988	6.05903	0.724366	0.401294	0.450937	0.246314	7.75609	3.68187
CD16+ NK	IFNG	FALSE	0.117013	0.9218	0.0782	2.46706	0.00115301	0.000639356	0	0.25	1.1605	1.11873	2.21537	-6.82019	10.4486	1.53363	0.87918	0.331863	0.214851	12.4972	7.14469
CD16+ NK	EFHD2	FALSE	0.254596	0.9212	0.0788	2.45876	0.00104783	0.000419825	0	0.25	1.40205	1.4818	1.31557	-3.09354	5.12254	1.22712	0.558432	0.575524	0.320928	12.7036	4.45753
CD16+ NK	TBX21	FALSE	0.164652	0.9204	0.0796	2.44779	0.000514336	0.000238068	0	0.25	1.25157	1.19644	0.941236	-2.34401	6.51062	0.564498	0.262496	0.364939	0.200288	6.18618	2.3335
CD16+ NK	PRDM1	FALSE	0.142261	0.917	0.083	2.40227	0.00025747	0.00012236	0	0.25	1.51411	1.43318	1.78004	-3.80816	8.47726	0.323043	0.110212	0.227122	0.0848616	3.43104	1.01197
CD16+ NK	CEP78	FALSE	0.121154	0.9148	0.0852	2.3737	0.000230064	0.000100068	0	0.25	1.22969	1.30819	0.910377	-4.50489	3.79359	0.283352	0.128731	0.223815	0.102661	3.04531	0.958092
CD16+ NK	C1orf21	FALSE	0.138862	0.9128	0.0872	2.34831	0.00050478	0.00021339	0	0.25	1.37138	1.33308	1.5258	-6.27603	7.7107	0.458655	0.261057	0.336273	0.197411	4.921	1.98717
CD16+ NK	MT2A	FALSE	0.153724	0.9116	0.0884	2.33333	0.000807191	0.000417851	0	0.25	1.24221	1.27874	1.25192	-2.69049	5.68741	0.919515	0.45667	0.416759	0.263035	9.89979	3.85722
CD16+ NK	GLRX	FALSE	0.112368	0.9098	0.0902	2.3112	0.000260109	0.00011654	0	0.25	1.1487	1.22891	1.05411	-3.25466	4.641	0.285557	0.133046	0.224917	0.112549	2.93841	1.12213
CD16+ NK	CCL4	FALSE	0.239975	0.9096	0.0904	2.30876	0.0236168	0.0124767	0	0.25	1.3825	1.17222	2.23754	-5.85664	11.6796	23.6527	12.5304	0.922822	0.682848	231.69	111.77
CD16+ NK	HAVCR2	FALSE	0.152405	0.9038	0.0962	2.24018	0.000457988	0.00020505	0	0.25	1.17901	1.20184	1.15306	-3.40988	5.35668	0.558986	0.297735	0.347299	0.194894	5.9726	2.36431
CD16+ NK	S100A6	FALSE	0.17086	0.8986	0.1014	2.18176	0.00174327	0.00102017	0	0.25	0.969704	1.06012	1.20109	-3.5443	4.57015	1.58986	1.07515	0.652701	0.481841	16.9661	9.94499
CD16+ NK	DTHD1	FALSE	0.103727	0.8966	0.1034	2.16	0.000262367	0.000156389	0	0.25	0.941755	0.869551	1.64738	-4.89323	7.48483	0.348401	0.197771	0.216097	0.11237	3.75911	1.72446
CD16+ NK	TNFRSF1B	FALSE	0.195892	0.8964	0.1036	2.15785	0.000784001	0.000382937	0	0.25	1.13715	1.11552	0.973276	-2.15248	4.55753	0.808159	0.405609	0.479603	0.283711	8.33295	3.41282
CD16+ NK	LYAR	FALSE	0.109438	0.892	0.108	2.11133	0.000375975	0.000241441	0	0.25	0.940109	1.00888	1.29863	-3.45331	5.28652	0.327453	0.185904	0.255788	0.14635	4.03017	1.81795
CD16+ NK	CTSC	FALSE	0.157854	0.8914	0.1086	2.10512	0.00141209	0.000759767	0	0.25	0.912385	0.96302	0.712934	-2.27243	3.53591	1.39691	0.826142	0.658214	0.50036	14.2562	7.26607
CD16+ NK	ZEB2	FALSE	0.203503	0.8896	0.1104	2.08666	0.00143521	0.000757168	0	0.25	1.09943	1.05707	1.52472	-4.40593	7.1291	1.38589	0.935095	0.624035	0.420532	14.9685	7.43679
CD16+ NK	PLAC8	FALSE	0.219684	0.8884	0.1116	2.0745	0.00114816	0.000577181	0	0.25	1.01051	1.0753	1.14544	-6.70784	4.66958	1.25689	0.721323	0.624035	0.404351	13.7512	6.18697
CD16+ NK	MYBL1	FALSE	0.125547	0.8876	0.1124	2.06646	0.000606706	0.000376153	0	0.25	0.834539	0.863679	1.44109	-5.53491	6.61622	0.659316	0.426465	0.402426	0.276879	6.99074	3.65002
CD16+ NK	PYHIN1	FALSE	0.138782	0.8872	0.1128	2.06245	0.000781405	0.000478736	0	0.25	1.04332	0.94044	1.54914	-3.51346	8.31413	0.759647	0.536138	0.457552	0.31877	8.35462	4.79284
CD16+ NK	LINC00299	FALSE	0.137131	0.886	0.114	2.05052	0.000317212	0.000229902	0	0.25	0.776463	0.82945	1.40616	-4.48662	5.61846	0.410143	0.218447	0.297685	0.160554	4.35466	1.80236
CD16+ NK	LITAF	FALSE	0.184264	0.881	0.119	2.00193	0.00243144	0.00125173	0	0.25	1.0727	1.02161	1.07008	-2.50907	5.99319	1.88093	1.40705	0.77398	0.589716	20.4882	12.6869
CD16+ NK	ABI3	FALSE	0.141093	0.8788	0.1212	1.98112	0.00052783	0.000312216	0	0.25	0.936628	0.925194	1.2173	-3.21258	5.44083	0.560088	0.360841	0.398015	0.256922	5.58231	2.98561
CD16+ NK	IL18RAP	FALSE	0.105115	0.877	0.123	1.96432	0.000231783	0.000121211	0	0.25	1.0126	0.995992	1.17551	-3.14157	5.49442	0.296582	0.15534	0.23043	0.125315	3.34232	1.35522
CD16+ NK	PHLDA1	FALSE	0.111836	0.8748	0.1252	1.94408	0.00051968	0.000367621	0	0.25	0.562992	0.564403	1.43618	-4.21115	6.37519	0.662624	0.397159	0.325248	0.213412	6.41333	3.29274
CD16+ NK	NCR3	FALSE	0.154972	0.8722	0.1278	1.92055	0.000570521	0.000328855	0	0.25	0.888055	0.901114	1.13292	-3.56892	5.035	0.641676	0.335671	0.407938	0.252967	6.63017	3.10239
CD16+ NK	ANXA1	FALSE	0.14524	0.8686	0.1314	1.88864	0.0020494	0.00174774	0	0.25	0.520031	0.533852	1.41662	-4.64012	5.21279	1.97685	1.75153	0.690187	0.544948	20.9625	17.026
CD16+ NK	GZMA	FALSE	0.178629	0.8598	0.1402	1.81363	0.00675919	0.00516009	0	0.25	0.886687	0.660975	1.64607	-3.74723	9.16343	5.56891	5.67871	0.929438	0.750809	59.2224	48.8652
CD16+ NK	BCL2	FALSE	0.164498	0.8592	0.1408	1.80866	0.000439749	0.000272303	0	0.25	0.769536	0.774516	1.11681	-3.37953	4.9176	0.568908	0.282273	0.349504	0.185005	5.91097	2.40539
CD16+ NK	PDE4D	FALSE	0.123706	0.8582	0.1418	1.80042	0.00106363	0.00065845	0	0.25	0.720249	0.714915	1.20755	-3.9499	5.11379	0.996692	0.688242	0.517089	0.393384	10.3902	5.85968
CD16+ NK	CREM	FALSE	0.168937	0.8564	0.1436	1.78571	0.00226704	0.00159877	0	0.25	0.575706	0.583405	1.23607	-3.54226	4.70675	2.48842	1.63952	0.755237	0.5863	26.8753	14.5512
CD16+ NK	TPM4	FALSE	0.110446	0.8554	0.1446	1.7776	0.000965695	0.000609797	0	0.25	0.661492	0.693623	1.00791	-3.21906	5.051	0.970232	0.777418	0.535832	0.425387	9.66475	6.02568
CD16+ NK	PTGER2	FALSE	0.152934	0.8522	0.1478	1.75196	0.000399336	0.000239691	0	0.25	0.796419	0.813469	0.885597	-3.34665	4.81693	0.497244	0.244876	0.338479	0.185545	5.14088	2.12873
CD16+ NK	JAZF1	FALSE	0.141638	0.8436	0.1564	1.68526	0.000376789	0.000240832	0	0.25	0.695553	0.718688	0.928877	-2.47275	4.27683	0.470783	0.298813	0.364939	0.223301	5.14658	2.67378
CD16+ NK	PTGER4	FALSE	0.123224	0.818	0.182	1.50286	0.00089626	0.000753746	0	0.25	0.287183	0.29393	1.02854	-3.60751	4.27682	1.08379	0.833513	0.528115	0.40489	10.8221	6.74771
CD16+ NK	CD247	FALSE	0.143932	0.8086	0.1914	1.44094	0.00349952	0.0024838	0	0.25	0.591095	0.576676	0.816625	-2.0395	3.93594	3.92613	2.80151	0.9129	0.768968	41.8689	24.2404
CD16+ NK	WDR1	FALSE	0.107844	0.7968	0.2032	1.36641	0.000852454	0.000586796	0	0.25	0.53755	0.571665	0.645375	-2.03452	2.65689	0.92613	0.677454	0.540243	0.432398	9.14803	5.4024
CD16+ NK	SH2D2A	FALSE	0.105422	0.7884	0.2116	1.31531	0.00123881	0.000847301	0	0.25	0.5825	0.549483	0.561524	-1.74071	3.70536	1.2613	0.927904	0.619625	0.514204	13.7187	8.2258
