## Supplemental Table 6 - Pseudobulk Differential Expression and Gene Set Enrichment for "Divergent T Cell Phenotypes Define Pediatric Crohn’s Disease and Ulcerative Colitis" (part 4 of 9)

### Sheet: DE__cCD_FRvsPR (continued)
group	gene	baseMean	log2FoldChange	lfcSE	stat	pvalue	padj
ColEpi	FBXL17	589.011	-0.111287	0.162433	-0.685128	0.493263	0.999776
ColEpi	TNFRSF10A	136.699	-0.108271	0.158071	-0.684954	0.493373	0.999776
ColEpi	TSR3	167.368	-0.129742	0.189586	-0.684345	0.493757	0.999776
ColEpi	SIRT7	201.859	0.0921655	0.134697	0.684243	0.493822	0.999776
ColEpi	ZC3H7A	180.309	-0.096078	0.140447	-0.684086	0.493921	0.999776
ColEpi	STAG1	660.786	-0.0851108	0.124443	-0.683937	0.494015	0.999776
ColEpi	RAB25	1440.58	0.105161	0.153811	0.683704	0.494162	0.999776
ColEpi	CYP4F12	190.657	-0.179033	0.261895	-0.683607	0.494223	0.999776
ColEpi	RARS2	222.146	-0.0695911	0.101877	-0.683089	0.49455	0.999776
ColEpi	IFT88	173.378	0.0859339	0.125836	0.682905	0.494667	0.999776
ColEpi	RUFY3	152.469	-0.0966859	0.141656	-0.68254	0.494898	0.999776
ColEpi	GEMIN7	157.488	0.100539	0.147376	0.682197	0.495115	0.999776
ColEpi	ARFIP1	528.171	-0.080189	0.117558	-0.682123	0.495161	0.999776
ColEpi	MTHFD1L	138.606	0.145768	0.213729	0.682025	0.495223	0.999776
ColEpi	CASC4	476.971	0.0993108	0.145631	0.681935	0.49528	0.999776
ColEpi	TMEM56	168.926	0.143162	0.210003	0.681712	0.495421	0.999776
ColEpi	MKL1	312.836	0.119375	0.175137	0.68161	0.495485	0.999776
ColEpi	SCAF4	232.89	-0.075855	0.111295	-0.681566	0.495513	0.999776
ColEpi	PTPRJ	381.26	-0.152024	0.223063	-0.681527	0.495538	0.999776
ColEpi	NFKBIA	2877.1	-0.167888	0.246432	-0.681273	0.495699	0.999776
ColEpi	PTTG1	574.305	0.165099	0.242388	0.681136	0.495786	0.999776
ColEpi	GUCD1	244.343	0.0887815	0.130367	0.681011	0.495865	0.999776
ColEpi	LSM7	2037.85	0.134024	0.196831	0.680909	0.495929	0.999776
ColEpi	FAM208B	344.513	-0.0979052	0.14384	-0.680653	0.496091	0.999776
ColEpi	NELFA	151.795	0.0711596	0.104607	0.680255	0.496343	0.999776
ColEpi	FOSB	3664.45	-0.163724	0.240702	-0.680196	0.496381	0.999776
ColEpi	BCL7B	239.801	-0.093447	0.137396	-0.68013	0.496422	0.999776
ColEpi	PSMD13	461.102	-0.066149	0.0972646	-0.680093	0.496445	0.999776
ColEpi	STRN	311.317	-0.10935	0.160823	-0.679939	0.496543	0.999776
ColEpi	CCDC137	136.033	0.097462	0.143452	0.679405	0.496881	0.999776
ColEpi	MYO5B	755.159	-0.0878813	0.129351	-0.679402	0.496883	0.999776
ColEpi	SPTY2D1	184.611	0.097621	0.143718	0.679253	0.496978	0.999776
ColEpi	GPAT4	151.537	-0.09138	0.134577	-0.679014	0.497129	0.999776
ColEpi	PPFIBP1	217.138	0.119059	0.175456	0.678568	0.497412	0.999776
ColEpi	ATP5G1	4288.28	0.160048	0.235875	0.678531	0.497435	0.999776
ColEpi	PARD3	1211.89	0.0939084	0.138405	0.678503	0.497453	0.999776
ColEpi	HEXIM1	231.049	-0.13805	0.203544	-0.678231	0.497625	0.999776
ColEpi	NDUFA5	819.374	-0.0791153	0.116704	-0.677914	0.497826	0.999776
ColEpi	PRMT2	326.304	-0.0722031	0.106514	-0.677877	0.497849	0.999776
ColEpi	UQCRC1	2891.12	0.13057	0.192622	0.677855	0.497864	0.999776
ColEpi	TGOLN2	765.711	0.0713839	0.105312	0.677833	0.497878	0.999776
ColEpi	TPK1	294.032	-0.237716	0.350917	-0.677414	0.498144	0.999776
ColEpi	GTF2E2	236.531	-0.0685242	0.10117	-0.677316	0.498205	0.999776
ColEpi	TBC1D8	179.464	-0.107801	0.159222	-0.677047	0.498376	0.999776
ColEpi	NAPEPLD	243.528	0.112123	0.165663	0.676813	0.498525	0.999776
ColEpi	DDOST	1177.02	-0.0919982	0.135967	-0.676622	0.498646	0.999776
ColEpi	FOXO1	371.57	0.14527	0.21472	0.676552	0.49869	0.999776
ColEpi	ARHGEF28	181.624	0.143376	0.211928	0.676529	0.498705	0.999776
ColEpi	NDEL1	345.513	0.109024	0.161209	0.676288	0.498858	0.999776
ColEpi	GSTM3	115.455	-0.236582	0.350039	-0.675874	0.499121	0.999776
ColEpi	SAFB	364.607	0.0689243	0.102003	0.675711	0.499224	0.999776
ColEpi	CIAO1	259.145	0.0730201	0.108087	0.67557	0.499314	0.999776
ColEpi	MYH9	1503.07	-0.0694793	0.10287	-0.675408	0.499416	0.999776
ColEpi	GAB1	329.541	0.105248	0.155946	0.674897	0.499741	0.999776
ColEpi	TYMP	475.435	-0.269369	0.399252	-0.674685	0.499876	0.999776
ColEpi	PELI2	222.66	-0.173208	0.256759	-0.674591	0.499936	0.999776
ColEpi	WEE1	233.287	-0.151729	0.225046	-0.67421	0.500178	0.999776
ColEpi	ZFP36L2	3470.9	0.197179	0.292641	0.673791	0.500444	0.999776
ColEpi	RRBP1	2084.25	0.122682	0.182169	0.673453	0.500659	0.999776
ColEpi	SSBP1	1088.17	0.0767455	0.114004	0.67318	0.500833	0.999776
ColEpi	HK1	335.891	0.120974	0.179737	0.673059	0.50091	0.999776
ColEpi	DRAM2	285.69	0.0899808	0.1337	0.673003	0.500945	0.999776
ColEpi	C16orf72	235.018	-0.0791881	0.117738	-0.672581	0.501214	0.999776
ColEpi	CD2AP	937.31	-0.114766	0.170656	-0.672501	0.501265	0.999776
ColEpi	MUT	209.198	-0.108406	0.161283	-0.672146	0.501491	0.999776
ColEpi	ISG20L2	169.893	-0.103266	0.153765	-0.671581	0.501851	0.999776
ColEpi	NCOA4	414.989	-0.0697643	0.103897	-0.671478	0.501916	0.999776
ColEpi	HUS1	157.532	-0.0779843	0.116185	-0.671206	0.502089	0.999776
ColEpi	NOA1	188.425	-0.091275	0.136017	-0.671057	0.502184	0.999776
ColEpi	ADH1C	2011.71	0.303777	0.452691	0.671048	0.50219	0.999776
ColEpi	ANXA3	407.417	-0.167596	0.249777	-0.670982	0.502232	0.999776
ColEpi	ICAM3	168.16	0.130315	0.194237	0.670908	0.502279	0.999776
ColEpi	FLAD1	165.744	0.095594	0.14253	0.670692	0.502416	0.999776
ColEpi	DNAJB11	479.717	-0.104359	0.155736	-0.670103	0.502792	0.999776
ColEpi	BRAF	413.629	-0.121102	0.180731	-0.670066	0.502816	0.999776
ColEpi	UBE2V2	355.387	0.0718226	0.107277	0.669504	0.503174	0.999776
ColEpi	ABL1	382.357	0.0985878	0.147318	0.66922	0.503355	0.999776
ColEpi	TXLNG	148.077	0.0924674	0.138194	0.669112	0.503424	0.999776
ColEpi	FAM126B	179.03	-0.0845183	0.126386	-0.668731	0.503667	0.999776
ColEpi	NT5C3A	655.877	-0.121736	0.182275	-0.667869	0.504217	0.999776
ColEpi	DHX36	388.527	-0.0795142	0.119085	-0.667711	0.504318	0.999776
ColEpi	PRRC1	252.095	0.0845367	0.126824	0.666565	0.50505	0.999776
ColEpi	PPM1B	348.254	-0.0743888	0.111616	-0.666473	0.505109	0.999776
ColEpi	LRRC59	895.491	0.0944895	0.141851	0.666119	0.505335	0.999776
ColEpi	TOR2A	154.507	0.120101	0.180347	0.665945	0.505446	0.999776
ColEpi	UHRF1	103.468	-0.127627	0.191699	-0.665766	0.505561	0.999776
ColEpi	ZMIZ2	173.314	0.0906269	0.136179	0.665497	0.505733	0.999776
ColEpi	UBE2J2	283.824	0.105491	0.158571	0.665263	0.505883	0.999776
ColEpi	CMC2	420.853	0.0762532	0.114661	0.665033	0.506029	0.999776
ColEpi	CYFIP1	414.768	-0.0695831	0.104666	-0.66481	0.506172	0.999776
ColEpi	MRPS24	208.781	-0.293818	0.442084	-0.66462	0.506293	0.999776
ColEpi	ZC3H18	202.439	0.0727631	0.109501	0.664497	0.506372	0.999776
ColEpi	TSR2	221.638	0.0886789	0.133511	0.664207	0.506558	0.999776
ColEpi	C14orf142	160.107	-0.0860261	0.129577	-0.663898	0.506755	0.999776
ColEpi	TRAM1	468.526	-0.0932603	0.140486	-0.66384	0.506793	0.999776
ColEpi	MACC1	320.76	-0.276475	0.416824	-0.663289	0.507146	0.999776
ColEpi	MYH14	1689.77	-0.117646	0.177554	-0.662591	0.507592	0.999776
ColEpi	ACAT2	463.756	-0.132356	0.199819	-0.662379	0.507728	0.999776
ColEpi	DLGAP4	296.525	-0.101026	0.152619	-0.661944	0.508007	0.999776
ColEpi	FAM107B	404.972	0.168799	0.255174	0.661506	0.508288	0.999776
ColEpi	TCP1	770.578	-0.0957083	0.144936	-0.66035	0.509029	0.999776
ColEpi	FOXK1	192.448	0.0900301	0.136342	0.660323	0.509047	0.999776
ColEpi	PSMB4	589.975	-0.0769662	0.116636	-0.659886	0.509327	0.999776
ColEpi	C1GALT1C1	220.539	-0.082917	0.1257	-0.659643	0.509483	0.999776
ColEpi	PVT1	160.793	-0.155976	0.236481	-0.65957	0.50953	0.999776
ColEpi	NDUFS3	1203.31	0.141874	0.215186	0.659311	0.509696	0.999776
ColEpi	PSMD3	493.064	-0.0940077	0.142782	-0.6584	0.510281	0.999776
ColEpi	COQ2	248.029	0.0980642	0.149026	0.658035	0.510516	0.999776
ColEpi	REV1	201.293	-0.0906513	0.137774	-0.65797	0.510557	0.999776
ColEpi	ANO10	417.473	0.0845725	0.12855	0.657898	0.510603	0.999776
ColEpi	NT5C	685.646	0.130386	0.198195	0.65787	0.510622	0.999776
ColEpi	SLCO3A1	313.036	-0.14552	0.221297	-0.65758	0.510808	0.999776
ColEpi	PRCP	176.504	-0.122403	0.186156	-0.65753	0.51084	0.999776
ColEpi	AGPAT1	158.677	0.0774619	0.117924	0.65688	0.511258	0.999776
ColEpi	ZNF664	314.486	-0.0818947	0.124691	-0.656779	0.511323	0.999776
ColEpi	HNRNPD	856.784	-0.103318	0.157315	-0.656762	0.511334	0.999776
ColEpi	PGM2L1	220.572	0.0933754	0.14222	0.656558	0.511465	0.999776
ColEpi	GINM1	242.174	-0.0980889	0.149409	-0.656513	0.511494	0.999776
ColEpi	GPATCH8	354.435	-0.0877081	0.1336	-0.656497	0.511504	0.999776
ColEpi	ARF6	756.752	-0.0863586	0.131601	-0.656218	0.511684	0.999776
ColEpi	SNX6	833.934	-0.0630074	0.0960449	-0.656021	0.511811	0.999776
ColEpi	MKNK2	471.342	0.105681	0.161115	0.655937	0.511865	0.999776
ColEpi	LDHA	3020.34	-0.144492	0.220657	-0.654828	0.512579	0.999776
ColEpi	ZDHHC5	163.532	-0.0807972	0.123464	-0.65442	0.512841	0.999776
ColEpi	SCO1	236.729	0.0816349	0.124759	0.654343	0.512891	0.999776
ColEpi	GCG	240.34	0.448272	0.685372	0.654057	0.513075	0.999776
ColEpi	SIK3	817.701	-0.134952	0.206336	-0.654037	0.513088	0.999776
ColEpi	LGMN	432.746	-0.128573	0.196598	-0.653986	0.513121	0.999776
ColEpi	NR5A2	533.31	-0.114331	0.174829	-0.653957	0.513139	0.999776
ColEpi	PKMYT1	116.607	-0.180935	0.276719	-0.653856	0.513204	0.999776
ColEpi	EFNB2	593.916	-0.0991215	0.151762	-0.653135	0.513669	0.999776
ColEpi	PRPSAP1	251.425	0.0711442	0.109041	0.652454	0.514109	0.999776
ColEpi	CDC42EP4	277.63	-0.131139	0.201081	-0.652171	0.514291	0.999776
ColEpi	BTBD10	214.246	-0.0703904	0.107935	-0.652156	0.514301	0.999776
ColEpi	LIMK2	467.187	0.0951486	0.145932	0.652008	0.514396	0.999776
ColEpi	HIF1A	694.931	-0.158196	0.24263	-0.652005	0.514398	0.999776
ColEpi	SLC3A2	390.466	-0.102262	0.156864	-0.651916	0.514455	0.999776
ColEpi	ASL	780.494	-0.0846296	0.129837	-0.651813	0.514522	0.999776
ColEpi	EEA1	487.144	0.0925998	0.142084	0.651724	0.514579	0.999776
ColEpi	NASP	725.926	-0.0810309	0.124363	-0.651566	0.514681	0.999776
ColEpi	PAF1	169.391	-0.0758833	0.116477	-0.65149	0.51473	0.999776
ColEpi	DDX54	253.705	0.0979932	0.150489	0.651167	0.514939	0.999776
ColEpi	MOGAT2	199.196	0.144961	0.222651	0.651068	0.515003	0.999776
ColEpi	PSMC1	439.836	-0.0809352	0.12433	-0.650973	0.515064	0.999776
ColEpi	MKRN1	519.899	0.061232	0.0940635	0.650964	0.51507	0.999776
ColEpi	BAZ2B	730.75	-0.110749	0.170255	-0.650491	0.515375	0.999776
ColEpi	RP11-420N3.2	215.526	0.117845	0.181187	0.650408	0.515429	0.999776
ColEpi	SRI	3287.51	0.13838	0.213001	0.649667	0.515907	0.999776
ColEpi	GTF2H5	404.719	0.108702	0.167329	0.649628	0.515932	0.999776
ColEpi	ARRDC4	145.929	-0.164743	0.253633	-0.649533	0.515994	0.999776
ColEpi	LCORL	413.572	-0.13328	0.205304	-0.649185	0.516219	0.999776
ColEpi	CBLB	401.44	0.137101	0.211289	0.64888	0.516416	0.999776
ColEpi	MINK1	405.188	0.0589491	0.0908905	0.648572	0.516615	0.999776
ColEpi	DNAJC19	502.674	0.0936251	0.144516	0.647853	0.51708	0.999776
ColEpi	IFI6	469.999	0.328231	0.506808	0.647644	0.517215	0.999776
ColEpi	RP11-96H19.1	194.587	0.148613	0.229541	0.647433	0.517352	0.999776
ColEpi	RPUSD3	217.192	0.129894	0.20068	0.647271	0.517456	0.999776
ColEpi	RBM23	278.927	-0.0724874	0.112091	-0.646685	0.517836	0.999776
ColEpi	REPS1	183.232	0.0782436	0.12101	0.646586	0.5179	0.999776
ColEpi	ZNF292	500.954	0.0946393	0.146387	0.646502	0.517954	0.999776
ColEpi	TAF12	149.357	0.0934887	0.144741	0.645904	0.518342	0.999776
ColEpi	HAUS1	167.409	-0.0858267	0.132904	-0.645782	0.518421	0.999776
ColEpi	GADD45B	371.345	-0.144474	0.223763	-0.645659	0.5185	0.999776
ColEpi	COL4A3BP	282.532	-0.0830005	0.12859	-0.645466	0.518625	0.999776
ColEpi	TLCD2	211.357	-0.172797	0.267813	-0.645214	0.518789	0.999776
ColEpi	SEMA6A	540.485	0.10667	0.165463	0.644672	0.51914	0.999776
ColEpi	KLF3	1315.25	0.120477	0.186886	0.644656	0.51915	0.999776
ColEpi	LDLR	865.402	-0.129551	0.200989	-0.644566	0.519208	0.999776
ColEpi	THRB	392.692	-0.297371	0.461712	-0.644061	0.519536	0.999776
ColEpi	MRPL46	271.664	0.120958	0.187806	0.644059	0.519537	0.999776
ColEpi	BEST4	525.994	0.51908	0.806165	0.643888	0.519648	0.999776
ColEpi	GBP1	215.479	-0.290165	0.450692	-0.643821	0.519691	0.999776
ColEpi	INIP	153.643	-0.0754641	0.117216	-0.643801	0.519705	0.999776
ColEpi	ST14	1634.35	-0.0915373	0.142198	-0.643731	0.51975	0.999776
ColEpi	VAC14	126.95	0.0688206	0.10691	0.643723	0.519755	0.999776
ColEpi	BAX	782.886	-0.124811	0.194069	-0.643127	0.520142	0.999776
ColEpi	TNS3	453.191	0.107456	0.167173	0.642784	0.520364	0.999776
ColEpi	MUS81	145.82	-0.0675527	0.105126	-0.642591	0.52049	0.999776
ColEpi	PCBP1	2186.89	0.100774	0.15697	0.641991	0.520879	0.999776
ColEpi	FXN	194.977	0.103739	0.161799	0.641161	0.521418	0.999776
ColEpi	UBXN7	132.827	-0.0824121	0.128594	-0.64087	0.521607	0.999776
ColEpi	OCIAD2	999.355	0.119539	0.186552	0.640781	0.521665	0.999776
ColEpi	ZFAND2B	263.916	0.0943811	0.147344	0.640548	0.521816	0.999776
ColEpi	RBFOX2	466.447	-0.0847885	0.132388	-0.640452	0.521879	0.999776
ColEpi	GMNN	675.711	-0.16502	0.257678	-0.640413	0.521904	0.999776
ColEpi	DNAJA3	169.139	-0.0808861	0.126338	-0.640234	0.522021	0.999776
ColEpi	ORC6	110.121	-0.117834	0.184066	-0.640176	0.522058	0.999776
ColEpi	UTP20	119.365	-0.102023	0.15937	-0.640161	0.522068	0.999776
ColEpi	LBR	524.068	-0.121932	0.190471	-0.640158	0.52207	0.999776
ColEpi	ATPIF1	3226.68	0.147967	0.231198	0.639999	0.522173	0.999776
ColEpi	JAG1	254.133	-0.139694	0.218336	-0.639811	0.522295	0.999776
ColEpi	RRP1B	143.25	0.0932344	0.145759	0.639646	0.522403	0.999776
ColEpi	AKT1S1	187.658	0.087784	0.137239	0.639643	0.522404	0.999776
ColEpi	GLRX2	217.107	0.119483	0.18681	0.639599	0.522434	0.999776
ColEpi	CASZ1	441.341	0.0902246	0.141201	0.638981	0.522835	0.999776
ColEpi	PFDN6	395.793	0.0655033	0.102585	0.638525	0.523132	0.999776
ColEpi	PYGL	165.195	0.345369	0.540889	0.638521	0.523135	0.999776
ColEpi	OXA1L	658.641	0.101047	0.158255	0.638509	0.523142	0.999776
ColEpi	QRICH1	212.164	-0.0787334	0.123319	-0.638453	0.523179	0.999776
ColEpi	UPP1	314.74	-0.160699	0.251855	-0.638061	0.523434	0.999776
ColEpi	PHLDA1	168.612	-0.256904	0.402755	-0.637866	0.523561	0.999776
ColEpi	RFX3	295.074	0.113626	0.178163	0.637764	0.523627	0.999776
ColEpi	CNST	294.139	-0.0980801	0.153794	-0.637738	0.523644	0.999776
ColEpi	CCDC85B	235.311	0.167236	0.262234	0.637736	0.523646	0.999776
ColEpi	DGUOK	664.673	0.0807899	0.126715	0.637573	0.523751	0.999776
ColEpi	HOXB13	299.862	0.601365	0.943697	0.637243	0.523966	0.999776
ColEpi	HSP90AA1	7304.49	-0.110378	0.1733	-0.636916	0.52418	0.999776
ColEpi	RNF141	156.756	0.0965874	0.15181	0.63624	0.52462	0.999776
ColEpi	ARFRP1	166.092	0.0802536	0.126142	0.636215	0.524636	0.999776
ColEpi	C21orf59	233.874	0.0888394	0.139692	0.635967	0.524798	0.999776
ColEpi	PTOV1	531.769	0.0980505	0.154219	0.635788	0.524915	0.999776
ColEpi	RAB20	212.589	-0.100349	0.157999	-0.635126	0.525346	0.999776
ColEpi	SAMD12	679.865	0.10006	0.157593	0.634929	0.525475	0.999776
ColEpi	MAPKAPK3	133.871	0.0920371	0.145005	0.634716	0.525614	0.999776
ColEpi	ASPSCR1	182.397	0.101804	0.160415	0.634627	0.525672	0.999776
ColEpi	MRPS11	330.376	0.102573	0.161709	0.634307	0.525881	0.999776
ColEpi	ACIN1	484.445	0.0545422	0.085998	0.634227	0.525933	0.999776
ColEpi	FPGS	251.226	-0.0826026	0.130295	-0.633968	0.526102	0.999776
ColEpi	TRPT1	440.213	0.119456	0.188447	0.633896	0.526149	0.999776
ColEpi	C1orf174	127.744	0.0941609	0.148585	0.633717	0.526265	0.999776
ColEpi	AHCTF1	194.96	-0.0723578	0.114213	-0.633533	0.526385	0.999776
ColEpi	ME1	144.139	-0.250277	0.395064	-0.63351	0.5264	0.999776
ColEpi	ABHD2	382.584	-0.122682	0.193743	-0.633219	0.526591	0.999776
ColEpi	SCCPDH	293.55	-0.09335	0.147453	-0.633085	0.526678	0.999776
ColEpi	ATP5F1	2585.79	0.110888	0.175155	0.633083	0.526679	0.999776
ColEpi	RRAS2	222.814	-0.0910475	0.143831	-0.633018	0.526722	0.999776
ColEpi	HGSNAT	160.768	0.071568	0.113117	0.632688	0.526937	0.999776
ColEpi	YTHDF3	279.07	-0.0850731	0.134502	-0.632504	0.527058	0.999776
ColEpi	C12orf65	167.067	0.0844464	0.133577	0.632194	0.52726	0.999776
ColEpi	ZNF644	659.044	-0.111444	0.176301	-0.632127	0.527304	0.999776
ColEpi	RILP	172.859	-0.129489	0.204885	-0.632009	0.527381	0.999776
ColEpi	PABPN1	695.512	-0.123866	0.196053	-0.631797	0.52752	0.999776
ColEpi	EYA3	182.014	-0.0864604	0.136918	-0.631475	0.52773	0.999776
ColEpi	HIBCH	449.974	-0.0887578	0.140578	-0.631376	0.527795	0.999776
ColEpi	CREB3	230.173	0.0852292	0.135013	0.631267	0.527866	0.999776
ColEpi	RP11-83A24.2	176.697	-0.111782	0.177174	-0.630916	0.528095	0.999776
ColEpi	TOB1	604.483	0.0934934	0.148189	0.630907	0.528101	0.999776
ColEpi	UCHL5	249.032	-0.0718137	0.11385	-0.630776	0.528187	0.999776
ColEpi	NPLOC4	191.715	-0.0918137	0.145591	-0.630628	0.528284	0.999776
ColEpi	DUT	1316.37	0.111858	0.177391	0.630572	0.52832	0.999776
ColEpi	PPP1R12A	484.68	-0.0607813	0.0964054	-0.630476	0.528383	0.999776
ColEpi	ZNF69	194.906	0.112535	0.178503	0.63044	0.528407	0.999776
ColEpi	FBLIM1	486.319	-0.119705	0.18993	-0.63026	0.528525	0.999776
ColEpi	CTNNA1	1481.06	-0.0727379	0.115432	-0.630139	0.528604	0.999776
ColEpi	DCTD	216.346	0.0982133	0.155862	0.630128	0.528611	0.999776
ColEpi	IHH	167.36	0.128018	0.203183	0.630065	0.528652	0.999776
ColEpi	LAMTOR5	997.731	0.0843087	0.133857	0.629841	0.528799	0.999776
ColEpi	RWDD4	243.303	0.0859772	0.136515	0.629802	0.528824	0.999776
ColEpi	BRCC3	257.249	-0.0777519	0.123497	-0.629587	0.528965	0.999776
ColEpi	SYNJ2	296.718	0.0753708	0.119778	0.629252	0.529184	0.999776
ColEpi	ACVRL1	277.402	0.218557	0.347355	0.629204	0.529216	0.999776
ColEpi	TRPM4	603.768	0.10752	0.170959	0.628925	0.529398	0.999776
ColEpi	LAMB3	484.62	-0.15818	0.251659	-0.628547	0.529646	0.999776
ColEpi	PPP6C	332.234	-0.0611693	0.0973663	-0.628239	0.529848	0.999776
ColEpi	ITFG2	168.114	0.0718002	0.114296	0.628195	0.529876	0.999776
ColEpi	TRIM24	207.752	-0.0994112	0.15829	-0.628031	0.529984	0.999776
ColEpi	ARPC3	2955.83	-0.0961455	0.153103	-0.627981	0.530017	0.999776
ColEpi	VEZF1	237.091	-0.0787313	0.125387	-0.627905	0.530066	0.999776
ColEpi	PLPP1	437.961	-0.161673	0.257631	-0.627537	0.530307	0.999776
ColEpi	OVCA2	140.486	-0.213089	0.339666	-0.627347	0.530432	0.999776
ColEpi	RP11-244M2.1	389.823	-0.128692	0.205307	-0.626827	0.530773	0.999776
ColEpi	SNX14	245.428	-0.0614879	0.098139	-0.626539	0.530962	0.999776
ColEpi	KIF9	320.766	0.0996561	0.159064	0.626515	0.530978	0.999776
ColEpi	GRAMD3	440.111	-0.116284	0.185616	-0.626477	0.531002	0.999776
ColEpi	CD9	4946.36	0.143145	0.228536	0.626355	0.531082	0.999776
ColEpi	MRPS28	219.869	-0.109451	0.17475	-0.62633	0.531099	0.999776
ColEpi	PSMF1	531.46	0.0713163	0.113878	0.626254	0.531149	0.999776
ColEpi	DCUN1D1	155.971	-0.0807476	0.128945	-0.626219	0.531172	0.999776
ColEpi	MDH2	2374.43	0.104312	0.1666	0.626123	0.531234	0.999776
ColEpi	CSNK1A1	1234.59	-0.073685	0.11774	-0.625831	0.531426	0.999776
ColEpi	PSMA7	2105.85	0.111116	0.177557	0.625806	0.531442	0.999776
ColEpi	HOXA10	175.611	0.0754287	0.12069	0.624981	0.531984	0.999776
ColEpi	NIPBL	727.207	-0.0728618	0.116597	-0.624902	0.532036	0.999776
ColEpi	HTRA2	130.654	0.102463	0.163972	0.624881	0.532049	0.999776
ColEpi	SPINT2	4193.87	0.104806	0.167765	0.624719	0.532155	0.999776
ColEpi	MTPN	429.114	-0.0589026	0.0943052	-0.624595	0.532237	0.999776
ColEpi	NARS	552.301	-0.0681261	0.109144	-0.624188	0.532504	0.999776
ColEpi	RPN1	1256.62	-0.0817565	0.131004	-0.624074	0.532579	0.999776
ColEpi	MDM2	224.284	-0.116518	0.186744	-0.623947	0.532662	0.999776
ColEpi	VIMP	1142.48	0.120534	0.193181	0.623942	0.532666	0.999776
ColEpi	SUSD6	213.724	-0.164809	0.264222	-0.623753	0.53279	0.999776
ColEpi	YIPF2	257.769	0.0824758	0.132302	0.623392	0.533027	0.999776
ColEpi	PARM1	874.009	0.143493	0.230337	0.622972	0.533303	0.999776
ColEpi	ME3	191.55	0.103157	0.165657	0.622714	0.533473	0.999776
ColEpi	CA8	303.787	0.239551	0.384901	0.62237	0.533699	0.999776
ColEpi	EXOC6	208.381	-0.0904023	0.14533	-0.622047	0.533911	0.999776
ColEpi	USP3	480.975	-0.0709771	0.114121	-0.621945	0.533978	0.999776
ColEpi	MIEN1	853.228	0.143142	0.230228	0.621741	0.534112	0.999776
ColEpi	LSR	1223.66	-0.104291	0.167756	-0.621682	0.534151	0.999776
ColEpi	RAP1GDS1	296.337	-0.0766767	0.123358	-0.621578	0.53422	0.999776
ColEpi	MACF1	614.332	-0.106517	0.171437	-0.621318	0.534391	0.999776
ColEpi	PHACTR2	565.029	-0.103459	0.166537	-0.62124	0.534442	0.999776
ColEpi	RCAN1	241.494	-0.217131	0.349634	-0.621024	0.534584	0.999776
ColEpi	ID2	910.405	-0.110849	0.178812	-0.619919	0.535311	0.999776
ColEpi	SRSF2	1286.85	-0.108907	0.17569	-0.61988	0.535337	0.999776
ColEpi	UBR1	253.686	-0.084758	0.136735	-0.61987	0.535343	0.999776
ColEpi	SEPT7	702.483	-0.0576	0.0929607	-0.619616	0.53551	0.999776
ColEpi	NEDD9	764.93	-0.14569	0.235158	-0.619543	0.535558	0.999776
ColEpi	BCAR3	171.86	-0.0907765	0.146626	-0.619101	0.53585	0.999776
ColEpi	ATF5	231.536	-0.121966	0.197009	-0.619088	0.535858	0.999776
ColEpi	ZNF518A	357.223	0.0856255	0.138313	0.619071	0.53587	0.999776
ColEpi	SURF4	548.23	-0.0923644	0.149279	-0.618738	0.536089	0.999776
ColEpi	RALA	763.541	0.075166	0.121507	0.618616	0.536169	0.999776
ColEpi	MTERF4	141.092	0.0687354	0.111173	0.618273	0.536395	0.999776
ColEpi	AKIP1	127.832	0.10187	0.164863	0.617907	0.536637	0.999776
ColEpi	DERL2	238.202	-0.0719716	0.11657	-0.617413	0.536962	0.999776
ColEpi	CHMP4B	1233.62	0.123964	0.200979	0.616804	0.537364	0.999776
ColEpi	ARPP19	261.868	-0.069911	0.113451	-0.616221	0.537748	0.999776
ColEpi	RBM42	433.148	0.106674	0.173316	0.61549	0.538231	0.999776
ColEpi	CA1	3414.4	0.538052	0.875314	0.614696	0.538756	0.999776
ColEpi	GATAD2B	236.58	0.0849271	0.138206	0.614495	0.538888	0.999776
ColEpi	ILK	378.348	-0.0803319	0.130742	-0.614432	0.53893	0.999776
ColEpi	ANAPC1	144.023	0.0796421	0.12962	0.61443	0.538932	0.999776
ColEpi	YTHDC1	538.968	0.0703996	0.114603	0.614291	0.539023	0.999776
ColEpi	MICU1	364.809	0.069751	0.113592	0.614049	0.539183	0.999776
ColEpi	PLD1	506.838	-0.103943	0.169296	-0.613971	0.539234	0.999776
ColEpi	NUDC	666.992	0.0866755	0.141248	0.613643	0.539451	0.999776
ColEpi	SMAP1	764.643	0.0777577	0.126769	0.613382	0.539624	0.999776
ColEpi	ADAM17	151.522	-0.0736633	0.120106	-0.613322	0.539664	0.999776
ColEpi	KIAA1429	145.125	0.063187	0.103029	0.613291	0.539684	0.999776
ColEpi	LYPLA2	367.18	0.0733211	0.119589	0.613107	0.539806	0.999776
ColEpi	PARP3	159.821	-0.0917972	0.149736	-0.613059	0.539837	0.999776
ColEpi	FBXO7	354.836	-0.0687448	0.112208	-0.612655	0.540104	0.999776
ColEpi	KCTD3	204.391	-0.0968454	0.158099	-0.612562	0.540166	0.999776
ColEpi	SF3A1	304.413	-0.0669759	0.109418	-0.612108	0.540466	0.999776
ColEpi	RHOT1	149.531	0.0751744	0.122827	0.612036	0.540514	0.999776
ColEpi	XIAP	366.964	0.0693594	0.113363	0.611834	0.540648	0.999776
ColEpi	WASL	858.629	0.106719	0.174483	0.611629	0.540783	0.999776
ColEpi	SPOP	273.233	0.0590052	0.0964785	0.611589	0.54081	0.999776
ColEpi	TSTA3	858.516	0.144838	0.236935	0.6113	0.541001	0.999776
ColEpi	HADH	924.746	0.106788	0.174701	0.611261	0.541027	0.999776
ColEpi	TFRC	737.021	-0.155539	0.254562	-0.611009	0.541194	0.999776
ColEpi	PTGES2	566.141	0.0848041	0.138845	0.610784	0.541342	0.999776
ColEpi	ASXL2	258.596	-0.0716639	0.117367	-0.610599	0.541465	0.999776
ColEpi	IST1	403.606	-0.073828	0.120982	-0.610238	0.541704	0.999776
ColEpi	GLO1	447.328	-0.10578	0.173347	-0.610222	0.541715	0.999776
ColEpi	URAD	489.836	0.403529	0.661615	0.609915	0.541918	0.999776
ColEpi	EPB41L4A	164.743	-0.204506	0.335541	-0.609482	0.542205	0.999776
ColEpi	PFDN1	319.548	-0.0937331	0.153826	-0.609346	0.542295	0.999776
ColEpi	FUCA2	440.958	0.089439	0.146796	0.609275	0.542342	0.999776
ColEpi	ATG10	173.54	0.0888083	0.14577	0.609237	0.542367	0.999776
ColEpi	NDUFAF2	407.209	0.091571	0.150377	0.608941	0.542564	0.999776
ColEpi	MIS18A	163.189	0.11373	0.186768	0.608934	0.542568	0.999776
ColEpi	TMEM14C	1159.8	0.107391	0.176432	0.60868	0.542736	0.999776
ColEpi	HSF1	355.788	0.0867377	0.142509	0.608646	0.542759	0.999776
ColEpi	TOMM22	1017.94	0.0966254	0.158782	0.608542	0.542828	0.999776
ColEpi	PAFAH1B2	223.561	0.0592944	0.0974642	0.60837	0.542942	0.999776
ColEpi	TICAM1	255.513	-0.146595	0.24109	-0.60805	0.543154	0.999776
ColEpi	KDELR3	169.783	0.192904	0.31733	0.607897	0.543256	0.999776
ColEpi	PREB	182.365	0.109434	0.18003	0.607864	0.543278	0.999776
ColEpi	NAV2	303.447	0.114017	0.18759	0.607801	0.54332	0.999776
ColEpi	WBP1	157.361	0.128975	0.212316	0.607464	0.543543	0.999776
ColEpi	CD46	931.099	-0.0648256	0.10672	-0.607435	0.543562	0.999776
ColEpi	LYPD8	547.71	0.269593	0.443882	0.607352	0.543617	0.999776
ColEpi	ASNA1	414.907	0.0751345	0.123773	0.607036	0.543827	0.999776
ColEpi	THOC7	764.44	0.093576	0.154157	0.607016	0.54384	0.999776
ColEpi	CCDC43	152.081	0.0710769	0.117097	0.606989	0.543858	0.999776
ColEpi	PDXDC1	1035.48	-0.084164	0.13868	-0.606894	0.543921	0.999776
ColEpi	CXCL2	855.681	-0.225338	0.371387	-0.606748	0.544018	0.999776
ColEpi	ZBTB10	314.771	-0.111408	0.18362	-0.606733	0.544028	0.999776
ColEpi	MORF4L2	916.056	-0.101446	0.167201	-0.606731	0.54403	0.999776
ColEpi	FAM13B	230.092	-0.0923672	0.152344	-0.606305	0.544312	0.999776
ColEpi	TMEM109	134.224	-0.10038	0.165568	-0.606279	0.54433	0.999776
ColEpi	DGAT1	439.949	-0.128711	0.212324	-0.606199	0.544383	0.999776
ColEpi	CPT2	218.889	-0.0695174	0.114746	-0.605837	0.544623	0.999776
ColEpi	CHMP5	553.522	-0.0887068	0.146423	-0.605824	0.544632	0.999776
ColEpi	DCK	107.128	-0.110659	0.182697	-0.605694	0.544718	0.999776
ColEpi	ALDH2	1256.33	-0.118071	0.194969	-0.605591	0.544786	0.999776
ColEpi	YWHAZ	3492.92	-0.0699929	0.115578	-0.605588	0.544788	0.999776
ColEpi	IER2	3512.81	-0.123883	0.204591	-0.605516	0.544836	0.999776
ColEpi	FAM129B	387.111	0.0911948	0.150618	0.605472	0.544866	0.999776
ColEpi	MGAT4A	374.798	-0.0795106	0.131456	-0.604848	0.54528	0.999776
ColEpi	SPRED2	378.4	0.0774539	0.128065	0.604801	0.545311	0.999776
ColEpi	ATF7IP	255.548	-0.115169	0.190491	-0.604588	0.545453	0.999776
ColEpi	B3GNT5	494.26	-0.117018	0.193613	-0.604391	0.545584	0.999776
ColEpi	MRPS14	314.898	0.0834415	0.138122	0.604116	0.545767	0.999776
ColEpi	G3BP1	657.09	-0.078441	0.129856	-0.60406	0.545804	0.999776
ColEpi	ATPAF1	308.912	0.0819034	0.135631	0.60387	0.54593	0.999776
ColEpi	SESN1	210.472	-0.0791414	0.131231	-0.60307	0.546462	0.999776
ColEpi	CYB561A3	184.169	-0.0779431	0.129319	-0.602719	0.546696	0.999776
ColEpi	CLNS1A	675.62	0.0995888	0.165284	0.602533	0.54682	0.999776
ColEpi	CD320	594.646	0.151469	0.251695	0.601797	0.547309	0.999776
ColEpi	CYBA	3866.97	0.151113	0.25111	0.601779	0.547321	0.999776
ColEpi	KRT19	8605.48	-0.183244	0.304649	-0.601493	0.547512	0.999776
ColEpi	IGFBP4	657.99	0.170011	0.282869	0.601024	0.547824	0.999776
ColEpi	SYF2	524.825	0.085525	0.142337	0.600863	0.547931	0.999776
ColEpi	GMPPB	310.479	0.117139	0.194962	0.600829	0.547954	0.999776
ColEpi	OGT	258.695	-0.0896447	0.149353	-0.600221	0.548359	0.999776
ColEpi	ACTR10	275.464	-0.0645468	0.107555	-0.600131	0.548419	0.999776
ColEpi	UTP18	210.266	0.071109	0.118518	0.599985	0.548516	0.999776
ColEpi	TRMT10C	322.825	0.0811058	0.135261	0.599622	0.548758	0.999776
ColEpi	NME3	624.625	0.148258	0.247281	0.599554	0.548804	0.999776
ColEpi	HMGCR	371.836	-0.119297	0.199027	-0.5994	0.548906	0.999776
ColEpi	RAB11A	1245.98	-0.0851213	0.142088	-0.599075	0.549123	0.999776
ColEpi	DHRS4L2	360.281	0.149832	0.250169	0.598924	0.549224	0.999776
ColEpi	MAP3K5	275.928	-0.103716	0.173223	-0.59874	0.549346	0.999776
ColEpi	CIZ1	179.859	0.0768402	0.128457	0.598178	0.549721	0.999776
ColEpi	ZYX	281.283	-0.119856	0.200401	-0.598081	0.549786	0.999776
ColEpi	GOLGA7	217.294	-0.0823519	0.137701	-0.598049	0.549808	0.999776
ColEpi	ATP2C1	316.839	0.0908604	0.15211	0.597335	0.550284	0.999776
ColEpi	NSF	229.995	-0.0970712	0.162511	-0.597322	0.550292	0.999776
ColEpi	BIK	548.122	0.0984682	0.164894	0.597161	0.5504	0.999776
ColEpi	EZH2	257.586	-0.0780199	0.130658	-0.597133	0.550419	0.999776
ColEpi	PP7080	266.914	-0.29988	0.502323	-0.596987	0.550516	0.999776
ColEpi	OCIAD1	881.129	-0.0621822	0.104222	-0.59663	0.550754	0.999776
ColEpi	CDYL	348.252	-0.100859	0.169204	-0.596081	0.551121	0.999776
ColEpi	TROVE2	218.311	-0.0624893	0.104839	-0.596052	0.551141	0.999776
ColEpi	CCT2	1216.6	-0.0861853	0.144705	-0.595594	0.551447	0.999776
ColEpi	PTPRD	603.704	-0.111675	0.18762	-0.59522	0.551696	0.999776
ColEpi	SLC38A2	741.754	0.102006	0.171544	0.594636	0.552087	0.999776
ColEpi	PFN1	10158.7	0.123061	0.207056	0.594338	0.552286	0.999776
ColEpi	IQCB1	160.105	-0.0818628	0.137801	-0.594067	0.552467	0.999776
ColEpi	SH3RF1	628.965	-0.0948135	0.159749	-0.593517	0.552835	0.999776
ColEpi	RREB1	435.105	0.103172	0.17387	0.593386	0.552923	0.999776
ColEpi	PPP2R2D	220.462	-0.0863856	0.145629	-0.593188	0.553055	0.999776
ColEpi	MICAL3	386.307	0.0890581	0.150165	0.593068	0.553135	0.999776
ColEpi	LUZP1	333.239	-0.0681124	0.114859	-0.593008	0.553176	0.999776
ColEpi	ATL2	164.659	0.0678829	0.114487	0.592933	0.553226	0.999776
ColEpi	ATP11C	139.062	-0.0915512	0.15444	-0.592795	0.553318	0.999776
ColEpi	NGDN	213.059	0.0825728	0.139406	0.592318	0.553637	0.999776
ColEpi	UTRN	549.02	-0.116752	0.19713	-0.59226	0.553677	0.999776
ColEpi	APP	2636.47	0.0658512	0.111198	0.592199	0.553717	0.999776
ColEpi	POLB	134.83	0.075207	0.127007	0.592148	0.553751	0.999776
ColEpi	FBXO22	154.257	-0.0595156	0.100534	-0.591992	0.553856	0.999776
ColEpi	PRKACB	419.424	-0.0903444	0.152636	-0.591893	0.553922	0.999776
ColEpi	GLTP	367.69	-0.0944013	0.159511	-0.591816	0.553974	0.999776
ColEpi	DCAF8	127.388	-0.0649121	0.109698	-0.591734	0.554029	0.999776
ColEpi	ACSL3	562.165	-0.0737646	0.124734	-0.591376	0.554268	0.999776
ColEpi	SRA1	475.745	0.0812934	0.13751	0.59118	0.5544	0.999776
ColEpi	BRD8	186.909	-0.0892983	0.15108	-0.591067	0.554476	0.999776
ColEpi	SAR1A	277.558	0.0752833	0.127369	0.591064	0.554478	0.999776
ColEpi	SIGMAR1	284.199	0.105793	0.179005	0.591007	0.554516	0.999776
ColEpi	NUDT14	326.496	0.149408	0.252896	0.590789	0.554662	0.999776
ColEpi	CAB39	491.019	-0.102394	0.173321	-0.590777	0.55467	0.999776
ColEpi	SLC22A18AS	203.396	-0.208782	0.353832	-0.590058	0.555152	0.999776
ColEpi	PIK3C2A	295.451	-0.0775158	0.131397	-0.589935	0.555234	0.999776
ColEpi	RAD51B	377.961	-0.0960249	0.162814	-0.589781	0.555338	0.999776
ColEpi	PIN1	446.747	0.0994018	0.168547	0.589757	0.555353	0.999776
ColEpi	RAF1	229.631	0.0501506	0.0850999	0.589314	0.555651	0.999776
ColEpi	ANXA11	1650.15	-0.0944938	0.160483	-0.588808	0.55599	0.999776
ColEpi	ZFAND2A	321.731	-0.162956	0.276933	-0.58843	0.556244	0.999776
ColEpi	PAK1IP1	161.747	-0.0864902	0.146985	-0.588427	0.556246	0.999776
ColEpi	SIN3A	180.285	-0.0797132	0.135499	-0.588292	0.556336	0.999776
ColEpi	PHKB	436.083	-0.0655869	0.111581	-0.587798	0.556668	0.999776
ColEpi	SRSF6	320.382	0.0835882	0.142233	0.587683	0.556745	0.999776
ColEpi	AURKA	138.518	-0.114257	0.194424	-0.587672	0.556752	0.999776
ColEpi	SETX	439.847	-0.0907176	0.154572	-0.586897	0.557273	0.999776
ColEpi	SPIRE2	290.513	-0.0908968	0.154945	-0.586639	0.557447	0.999776
ColEpi	GABPB1-AS1	153.683	-0.122341	0.208685	-0.586249	0.557708	0.999776
ColEpi	MAP3K4	180.316	-0.0979834	0.167176	-0.58611	0.557801	0.999776
ColEpi	GOLGA4	1245.52	-0.0692932	0.118255	-0.585962	0.557901	0.999776
ColEpi	GTPBP4	256.461	-0.0719174	0.122746	-0.585903	0.557941	0.999776
ColEpi	MND1	190.463	-0.114347	0.19517	-0.585883	0.557954	0.999776
ColEpi	TMEM243	189.775	0.092758	0.158366	0.58572	0.558064	0.999776
ColEpi	DDX17	997.412	0.0682743	0.116567	0.58571	0.55807	0.999776
ColEpi	CLN3	364.485	-0.0972722	0.166097	-0.585636	0.55812	0.999776
ColEpi	RAB28	209.127	-0.0832364	0.142169	-0.585476	0.558228	0.999776
ColEpi	MRPL44	209.558	-0.0623526	0.106514	-0.585393	0.558283	0.999776
ColEpi	APPL1	457.12	0.0892646	0.152524	0.585249	0.558381	0.999776
ColEpi	ZDHHC24	150.032	0.106826	0.182539	0.585223	0.558398	0.999776
ColEpi	QTRTD1	144.147	0.0808705	0.13821	0.585125	0.558463	0.999776
ColEpi	BAG5	195.939	-0.0647535	0.110752	-0.584672	0.558768	0.999776
ColEpi	DAAM1	410.683	0.0670329	0.114677	0.584537	0.558859	0.999776
ColEpi	ADM	374.219	-0.148932	0.254837	-0.58442	0.558938	0.999776
ColEpi	PTPRA	307.34	-0.0757523	0.129694	-0.584083	0.559165	0.999776
ColEpi	SCP2	1693.25	-0.0689373	0.118034	-0.584049	0.559188	0.999776
ColEpi	KLC4	291.756	-0.0875703	0.149954	-0.583979	0.559234	0.999776
ColEpi	ALG8	157.425	0.0779635	0.13351	0.583953	0.559252	0.999776
ColEpi	OSTC	1261.14	0.0925457	0.158598	0.583523	0.559541	0.999776
ColEpi	PDHB	379.093	-0.0781932	0.134057	-0.583285	0.559701	0.999776
ColEpi	NKIRAS2	133.156	0.0858563	0.147344	0.582693	0.5601	0.999776
ColEpi	RP11-295G20.2	149.699	0.13548	0.232568	0.582541	0.560202	0.999776
ColEpi	TBC1D14	300.912	0.0663328	0.113951	0.582117	0.560488	0.999776
ColEpi	PSMB7	611.401	0.0576189	0.0989826	0.582111	0.560492	0.999776
ColEpi	SEPT9	761.005	-0.0727689	0.125013	-0.582092	0.560504	0.999776
ColEpi	SAT2	404.851	0.112729	0.193687	0.582018	0.560555	0.999776
ColEpi	IER3	2732.82	0.169141	0.290663	0.581915	0.560624	0.999776
ColEpi	BCL3	633.731	-0.119089	0.20466	-0.581887	0.560643	0.999776
ColEpi	JMJD6	200.151	-0.0867548	0.149176	-0.581562	0.560862	0.999776
ColEpi	WWOX	499.67	-0.126378	0.217428	-0.581241	0.561078	0.999776
ColEpi	PLK3	142.474	-0.142482	0.245207	-0.581069	0.561194	0.999776
ColEpi	SF3B1	757.631	-0.0520607	0.089605	-0.581002	0.561239	0.999776
ColEpi	TTLL5	237.39	0.0806162	0.138823	0.580712	0.561435	0.999776
ColEpi	TRAPPC2L	486.436	0.0839816	0.144633	0.580651	0.561476	0.999776
ColEpi	GATA6	330.644	-0.0925295	0.159375	-0.580579	0.561524	0.999776
ColEpi	GOLPH3L	383.731	0.0686431	0.118234	0.580569	0.561531	0.999776
ColEpi	COX20	669.791	0.0917567	0.158094	0.580392	0.56165	0.999776
ColEpi	MRPL13	727.465	0.0772655	0.133156	0.580261	0.561738	0.999776
ColEpi	MYO10	757.527	0.0594504	0.102487	0.58008	0.561861	0.999776
ColEpi	TPX2	235.045	0.140927	0.243084	0.579746	0.562086	0.999776
ColEpi	TBC1D2B	172.216	0.118413	0.204338	0.579496	0.562254	0.999776
ColEpi	CAPRIN1	608.698	-0.0768328	0.132592	-0.579467	0.562274	0.999776
ColEpi	NOC4L	129.792	0.0839066	0.14486	0.579225	0.562437	0.999776
ColEpi	PARL	298.493	0.0797887	0.137763	0.579174	0.562471	0.999776
ColEpi	TJP3	552.272	-0.123086	0.212707	-0.578665	0.562815	0.999776
ColEpi	ITGA3	296	-0.122788	0.212192	-0.578664	0.562816	0.999776
ColEpi	ATP13A2	138.988	0.0804751	0.139158	0.5783	0.563062	0.999776
ColEpi	CTNNAL1	234.973	-0.0996109	0.172321	-0.578054	0.563228	0.999776
ColEpi	PPP1R12B	538.567	-0.102446	0.177225	-0.578053	0.563228	0.999776
ColEpi	GADD45A	243.708	-0.107913	0.18673	-0.577909	0.563325	0.999776
ColEpi	CASP7	486.831	-0.129747	0.224629	-0.577606	0.56353	0.999776
ColEpi	HMGA1	1179.05	0.112604	0.195047	0.577318	0.563725	0.999776
ColEpi	TALDO1	1485.46	0.0905429	0.156858	0.577229	0.563785	0.999776
ColEpi	CCDC186	501.715	0.0903158	0.156546	0.576928	0.563988	0.999776
ColEpi	MRPS10	242.262	-0.0711447	0.123359	-0.57673	0.564122	0.999776
ColEpi	TPD52	845.051	-0.0800995	0.138952	-0.576456	0.564307	0.999776
ColEpi	AC074363.1	605.34	-0.208272	0.361635	-0.575918	0.564671	0.999776
ColEpi	ADIPOR2	706.687	-0.10229	0.177615	-0.575907	0.564678	0.999776
ColEpi	ENOX2	126.525	-0.0841604	0.146144	-0.575874	0.564701	0.999776
ColEpi	DDX39A	457.701	-0.0806674	0.140088	-0.575833	0.564728	0.999776
ColEpi	MECOM	1859.48	0.110393	0.191758	0.575691	0.564824	0.999776
ColEpi	ANKRD28	271.298	-0.0822414	0.142874	-0.575624	0.564869	0.999776
ColEpi	EBNA1BP2	452.415	0.092498	0.160694	0.575614	0.564876	0.999776
ColEpi	SEPT10	289.616	-0.0737523	0.128137	-0.575575	0.564903	0.999776
ColEpi	CDC26	326.253	-0.0836067	0.145273	-0.575514	0.564944	0.999776
ColEpi	HADHA	1380.14	-0.0791081	0.137465	-0.575479	0.564967	0.999776
ColEpi	CHMP4C	190.904	0.0726249	0.126206	0.575446	0.56499	0.999776
ColEpi	SGTA	185.095	0.0716597	0.124612	0.575064	0.565248	0.999776
ColEpi	STX10	271.172	0.0823427	0.143217	0.57495	0.565325	0.999776
ColEpi	SCO2	537.657	0.112183	0.195239	0.574592	0.565567	0.999776
ColEpi	GTPBP6	225.735	0.0978118	0.170283	0.574409	0.565691	0.999776
ColEpi	CLINT1	871.354	-0.0756557	0.131721	-0.574362	0.565723	0.999776
ColEpi	SKAP2	438.075	-0.0816237	0.142118	-0.574338	0.565739	0.999776
ColEpi	CITED2	517.925	-0.15794	0.274997	-0.574334	0.565741	0.999776
ColEpi	FGFBP1	269.071	-0.161296	0.281148	-0.573704	0.566168	0.999776
ColEpi	MYO1D	2395.89	0.0849477	0.148092	0.573613	0.56623	0.999776
ColEpi	DNAJC9	268.867	-0.100275	0.174815	-0.573609	0.566233	0.999776
ColEpi	GPRC5A	1051.96	-0.162296	0.283133	-0.573213	0.5665	0.999776
ColEpi	ZFYVE9	178.976	0.112207	0.19579	0.5731	0.566577	0.999776
ColEpi	ASAP2	405.725	0.105625	0.184382	0.572862	0.566738	0.999776
ColEpi	TLE3	178.739	0.114305	0.199601	0.572665	0.566871	0.999776
ColEpi	PATL1	141.923	-0.0819629	0.14317	-0.572486	0.566993	0.999776
ColEpi	DCTN3	420.895	0.108372	0.189402	0.572179	0.567201	0.999776
ColEpi	TP53I11	285.302	0.104264	0.182275	0.572016	0.567311	0.999776
ColEpi	SDF4	930.741	0.090375	0.158	0.571995	0.567325	0.999776
ColEpi	RANBP17	318.348	-0.0978306	0.171091	-0.571805	0.567454	0.999776
ColEpi	TMEM69	145.99	-0.0711202	0.124414	-0.571643	0.567564	0.999776
ColEpi	TMEM164	275.354	-0.0804398	0.140777	-0.5714	0.567728	0.999776
ColEpi	CDCA7	479.842	-0.13354	0.233752	-0.571287	0.567805	0.999776
ColEpi	SLC25A4	366.761	0.0976195	0.170942	0.571067	0.567954	0.999776
ColEpi	SOD1	2934.16	-0.124356	0.217905	-0.570688	0.568211	0.999776
ColEpi	SNX27	173.457	0.0606264	0.106238	0.570668	0.568225	0.999776
ColEpi	HK2	715.402	-0.203696	0.357001	-0.570577	0.568287	0.999776
ColEpi	SEC11A	1132.07	0.088372	0.15504	0.569993	0.568682	0.999776
ColEpi	ATF2	179.529	-0.078533	0.137855	-0.569679	0.568895	0.999776
ColEpi	POLR2A	469.639	-0.0591878	0.10404	-0.568892	0.569429	0.999776
ColEpi	ATG4D	206.319	-0.0911846	0.160426	-0.568391	0.569769	0.999776
ColEpi	MFN1	170.822	0.0684776	0.120526	0.568155	0.56993	0.999776
ColEpi	MGLL	1255.18	0.134217	0.236251	0.56811	0.56996	0.999776
ColEpi	PAWR	783.994	0.0824144	0.145141	0.567822	0.570156	0.999776
ColEpi	CRYZL1	139.349	-0.0708455	0.124848	-0.567456	0.570405	0.999776
ColEpi	AP1S1	614.859	-0.0777477	0.137188	-0.566725	0.570901	0.999776
ColEpi	SRRT	345.519	-0.0678505	0.119743	-0.566636	0.570962	0.999776
ColEpi	RNASE4	238.622	-0.135507	0.23917	-0.566572	0.571005	0.999776
ColEpi	GNE	291.136	0.144822	0.255721	0.56633	0.57117	0.999776
ColEpi	TFCP2L1	504.846	0.11856	0.209352	0.566321	0.571175	0.999776
ColEpi	LARGE	450.651	0.09998	0.176562	0.56626	0.571217	0.999776
ColEpi	STRADB	158.897	-0.0724175	0.127959	-0.565942	0.571433	0.999776
ColEpi	PIK3R1	351.007	0.0991088	0.175148	0.565856	0.571492	0.999776
ColEpi	CASP5	229.765	-0.266077	0.470248	-0.565822	0.571515	0.999776
ColEpi	PALLD	967.488	-0.0854347	0.151222	-0.564964	0.572099	0.999776
ColEpi	DPP9	176.477	0.0699649	0.123847	0.564929	0.572122	0.999776
ColEpi	PRPF4	113.522	-0.0862964	0.152783	-0.56483	0.572189	0.999776
ColEpi	NFU1	270.264	0.0831253	0.147239	0.56456	0.572373	0.999776
ColEpi	H2AFZ	4339.23	-0.120495	0.213752	-0.563715	0.572948	0.999776
ColEpi	MTMR11	247.188	-0.114687	0.203511	-0.563542	0.573066	0.999776
ColEpi	CARNMT1	170.614	0.0744747	0.132201	0.563345	0.5732	0.999776
ColEpi	ELP5	372.242	0.129847	0.230523	0.563271	0.573251	0.999776
ColEpi	HIGD1A	339.349	-0.116618	0.207188	-0.562861	0.57353	0.999776
ColEpi	UNC50	233.066	0.0739955	0.13153	0.562577	0.573723	0.999776
ColEpi	PERP	1323.2	-0.102636	0.182462	-0.562506	0.573771	0.999776
ColEpi	PRMT1	686.561	-0.0772758	0.137387	-0.562469	0.573797	0.999776
ColEpi	SMG6	258.871	0.0709766	0.126226	0.562299	0.573912	0.999776
ColEpi	DCAF12	178.978	-0.0539265	0.0961259	-0.560999	0.574799	0.999776
ColEpi	UBXN4	1483.15	0.0778505	0.138798	0.560892	0.574871	0.999776
ColEpi	MRPS23	321.971	0.0804178	0.143442	0.560631	0.575049	0.999776
ColEpi	DROSHA	141.654	0.0649697	0.11589	0.560615	0.57506	0.999776
ColEpi	CHTF8	252.133	0.0648277	0.115667	0.56047	0.575159	0.999776
ColEpi	MRPL14	990.661	0.0844941	0.15089	0.559971	0.575499	0.999776
ColEpi	APOBR	280.349	0.142273	0.254143	0.559815	0.575606	0.999776
ColEpi	SET	1333.88	-0.0834088	0.14914	-0.559264	0.575982	0.999776
ColEpi	UBALD1	182.44	0.137141	0.245347	0.558966	0.576185	0.999776
ColEpi	P4HB	3324.2	-0.099858	0.178676	-0.558879	0.576244	0.999776
ColEpi	BNIP3L	318.361	0.132315	0.236826	0.558701	0.576365	0.999776
ColEpi	FBXW11	262.221	-0.073372	0.131329	-0.558686	0.576376	0.999776
ColEpi	NAP1L1	790.402	-0.0789386	0.141302	-0.55865	0.5764	0.999776
ColEpi	CECR5	298.517	0.096163	0.172324	0.558036	0.57682	0.999776
ColEpi	PBLD	223.656	-0.117584	0.210745	-0.557944	0.576883	0.999776
ColEpi	UBE3C	352.675	-0.082522	0.148006	-0.557558	0.577146	0.999776
ColEpi	KRCC1	552.599	0.079254	0.142291	0.556986	0.577537	0.999776
ColEpi	AES	966.968	0.0920204	0.165294	0.556709	0.577726	0.999776
ColEpi	SP100	382.781	-0.0947289	0.170169	-0.556674	0.57775	0.999776
ColEpi	SFT2D2	226.441	-0.0636031	0.114288	-0.556514	0.57786	0.999776
ColEpi	CAMK2N1	951.517	-0.173634	0.312254	-0.556066	0.578166	0.999776
ColEpi	BCL11A	211.779	0.102513	0.18439	0.555956	0.578241	0.999776
ColEpi	DTD1	251.732	-0.0831508	0.149602	-0.555813	0.578338	0.999776
ColEpi	NCKAP1	408.52	-0.0863387	0.155359	-0.555736	0.578392	0.999776
ColEpi	DDX3X	695.415	-0.0924601	0.166481	-0.555379	0.578635	0.999776
ColEpi	SLC39A9	222.629	0.0723349	0.130279	0.555233	0.578736	0.999776
ColEpi	TRAF3IP2	188.365	-0.0672618	0.121155	-0.555173	0.578776	0.999776
ColEpi	UNC13B	590.935	0.0908325	0.163637	0.555085	0.578836	0.999776
ColEpi	DNAJC5	234.133	0.0994456	0.179201	0.554939	0.578936	0.999776
ColEpi	ATAD3A	145.102	-0.102026	0.183951	-0.554633	0.579146	0.999776
ColEpi	YY1	706.692	0.0459896	0.0829613	0.55435	0.579339	0.999776
ColEpi	MAPK1	327.319	-0.0627873	0.113348	-0.553935	0.579623	0.999776
ColEpi	CCNT2	194.345	-0.0700507	0.126494	-0.553785	0.579726	0.999776
ColEpi	STAT1	567.8	-0.157911	0.285164	-0.553756	0.579746	0.999776
ColEpi	B2M	42301.9	0.13025	0.235289	0.553575	0.57987	0.999776
ColEpi	LAMTOR2	741.992	0.0825611	0.149153	0.553533	0.579898	0.999776
ColEpi	RASA2	470.851	-0.0726381	0.131263	-0.553378	0.580005	0.999776
ColEpi	BLOC1S2	144.311	-0.104663	0.189192	-0.553211	0.580119	0.999776
ColEpi	LPIN2	331.296	0.113554	0.205269	0.553193	0.580131	0.999776
ColEpi	NOC3L	112.978	-0.0944309	0.170763	-0.552994	0.580268	0.999776
ColEpi	TRIM31	643.706	-0.231013	0.417795	-0.552934	0.580309	0.999776
ColEpi	ATRX	652.356	-0.0700347	0.126667	-0.552906	0.580328	0.999776
ColEpi	PCMT1	412.849	-0.0623702	0.112816	-0.552848	0.580368	0.999776
ColEpi	ESCO1	177.572	0.0888285	0.160692	0.552787	0.580409	0.999776
ColEpi	PAK4	282.653	0.0583451	0.105588	0.552573	0.580556	0.999776
ColEpi	RFC1	280.194	-0.0697639	0.126275	-0.552475	0.580623	0.999776
ColEpi	LRPAP1	665.382	0.107721	0.19501	0.55239	0.580681	0.999776
ColEpi	SF3B3	249.376	-0.0631482	0.114419	-0.551903	0.581015	0.999776
ColEpi	SPATS2	255.857	0.0493726	0.089467	0.551853	0.581049	0.999776
ColEpi	YWHAG	381.409	-0.0596594	0.108226	-0.551248	0.581464	0.999776
ColEpi	FA2H	473.19	-0.0932649	0.169189	-0.551247	0.581464	0.999776
ColEpi	MED25	158.704	-0.100229	0.181963	-0.550821	0.581757	0.999776
ColEpi	DDX50	196.912	-0.0578762	0.105147	-0.550434	0.582022	0.999776
ColEpi	KHDRBS1	1196.23	-0.0749751	0.13624	-0.550316	0.582103	0.999776
ColEpi	DNAJB12	210.344	0.0614911	0.111778	0.550117	0.582239	0.999776
ColEpi	TMPO	463.247	-0.0809898	0.147273	-0.549928	0.582369	0.999776
ColEpi	OPTN	524.14	-0.103731	0.188668	-0.549808	0.582451	0.999776
ColEpi	CPPED1	138.733	-0.0814761	0.148213	-0.549722	0.58251	0.999776
ColEpi	LYRM4	195.659	0.0802813	0.146079	0.549577	0.58261	0.999776
ColEpi	ARAF	208.171	-0.0684871	0.124633	-0.549511	0.582655	0.999776
ColEpi	AP2B1	616.308	-0.0738059	0.134379	-0.549238	0.582842	0.999776
ColEpi	PTK6	303.693	-0.100346	0.182712	-0.549204	0.582865	0.999776
ColEpi	CDK6	661.236	0.0925102	0.168546	0.548871	0.583094	0.999776
ColEpi	LSG1	167.118	-0.0666797	0.121536	-0.548643	0.583251	0.999776
ColEpi	CHD2	531.262	0.0716952	0.13074	0.54838	0.583431	0.999776
ColEpi	MED4	289.224	-0.0555275	0.10127	-0.548312	0.583478	0.999776
ColEpi	NDUFB4	2516.37	0.0899288	0.164032	0.548238	0.583528	0.999776
ColEpi	USP33	269.541	-0.0938975	0.17151	-0.547474	0.584053	0.999776
ColEpi	UBAC2	426.662	-0.0559885	0.102338	-0.547093	0.584315	0.999776
ColEpi	SLC25A13	364.812	-0.0704925	0.128855	-0.547067	0.584333	0.999776
ColEpi	ARL5B	253.698	-0.126045	0.23055	-0.546713	0.584576	0.999776
ColEpi	AGO2	354.957	0.0702898	0.128598	0.546588	0.584662	0.999776
ColEpi	ARHGEF7	256.95	-0.0646124	0.118249	-0.546409	0.584785	0.999776
ColEpi	BRI3BP	510.952	-0.0577659	0.105737	-0.546316	0.584849	0.999776
ColEpi	BCLAF1	842.38	-0.0618902	0.113358	-0.545972	0.585086	0.999776
ColEpi	KLF9	198.385	-0.113849	0.20855	-0.545906	0.58513	0.999776
ColEpi	PPP2R5C	466.912	-0.0739521	0.135474	-0.545879	0.585149	0.999776
ColEpi	TOPORS	147.928	-0.0517287	0.094799	-0.545668	0.585294	0.999776
ColEpi	FBXL4	158.804	-0.112706	0.206562	-0.545629	0.585321	0.999776
ColEpi	GPRC5C	361.134	-0.119306	0.218715	-0.545486	0.58542	0.999776
ColEpi	FMN1	476.312	0.105196	0.192877	0.545403	0.585477	0.999776
ColEpi	SERPINB1	2189.66	-0.10064	0.184589	-0.545212	0.585608	0.999776
ColEpi	TELO2	128.44	-0.0913778	0.167615	-0.545166	0.585639	0.999776
ColEpi	POLR1C	198.455	0.076344	0.140061	0.545076	0.585701	0.999776
ColEpi	EPHX1	212.565	0.131086	0.240759	0.544468	0.586119	0.999776
ColEpi	UBA1	586.94	-0.0728462	0.133832	-0.544311	0.586228	0.999776
ColEpi	SIRT6	289.623	-0.122595	0.225263	-0.544229	0.586284	0.999776
ColEpi	ARHGEF9	219.305	-0.0993028	0.182551	-0.543973	0.58646	0.999776
ColEpi	CAPZB	1541.31	0.0673313	0.123787	0.543927	0.586492	0.999776
ColEpi	FNBP1	242.52	-0.173595	0.31957	-0.543216	0.586981	0.999776
ColEpi	ABHD12	315.47	-0.0788157	0.145158	-0.542966	0.587153	0.999776
ColEpi	SORBS2	346.586	-0.114897	0.211643	-0.542882	0.587211	0.999776
ColEpi	GLUL	1258.08	-0.0985854	0.181601	-0.542867	0.587221	0.999776
ColEpi	PSMG2	685.23	0.0670919	0.123662	0.542543	0.587444	0.999776
ColEpi	DMBT1	2368.56	-0.487208	0.899125	-0.541869	0.587909	0.999776
ColEpi	MOB3B	464.544	0.09431	0.174087	0.541741	0.587997	0.999776
ColEpi	ZNF638	574.927	-0.0692561	0.127847	-0.541712	0.588017	0.999776
ColEpi	TMEM70	208.767	0.0846857	0.156545	0.540967	0.58853	0.999776
ColEpi	DCUN1D5	196.136	0.0722112	0.133505	0.540888	0.588585	0.999776
ColEpi	TAPBPL	307.382	-0.0987787	0.182697	-0.540669	0.588736	0.999776
ColEpi	PAQR8	306.13	0.105234	0.194672	0.540568	0.588805	0.999776
ColEpi	PFN2	243.494	-0.126737	0.234569	-0.540299	0.588991	0.999776
ColEpi	PGM3	224.789	0.0969203	0.179439	0.540129	0.589108	0.999776
ColEpi	BRD9	150.569	0.0802093	0.148599	0.539768	0.589357	0.999776
ColEpi	NIF3L1	154.276	0.0677294	0.125557	0.539431	0.589589	0.999776
ColEpi	KCNK1	553.289	-0.0907143	0.168276	-0.53908	0.589832	0.999776
ColEpi	MBOAT7	245.623	-0.0830509	0.154198	-0.5386	0.590163	0.999776
ColEpi	RAB11FIP1	1849.39	-0.0962333	0.17873	-0.538428	0.590282	0.999776
ColEpi	PSMD4	570.332	0.0572286	0.106338	0.538174	0.590457	0.999776
ColEpi	POM121	184.368	-0.0716617	0.133216	-0.537938	0.59062	0.999776
ColEpi	THUMPD3	190.134	0.072449	0.134699	0.53786	0.590674	0.999776
ColEpi	CTSD	1718.01	0.106891	0.198735	0.537857	0.590675	0.999776
ColEpi	SIGIRR	572.113	0.0855636	0.159091	0.537829	0.590695	0.999776
ColEpi	ADCK3	250.005	0.0803611	0.1495	0.537532	0.590901	0.999776
ColEpi	PDZD8	534.322	-0.0861767	0.160371	-0.53736	0.591019	0.999776
ColEpi	SLMAP	482.288	-0.0726859	0.135313	-0.53717	0.591151	0.999776
ColEpi	BCL7C	352.104	0.0976685	0.181895	0.536949	0.591303	0.999776
ColEpi	TRIP12	522.624	-0.068254	0.127251	-0.536371	0.591702	0.999776
ColEpi	LRRC58	175.809	-0.063084	0.117619	-0.536343	0.591722	0.999776
ColEpi	VPS26B	173.514	0.0507348	0.0946046	0.536283	0.591763	0.999776
ColEpi	PLEC	676.883	-0.095803	0.178658	-0.536237	0.591795	0.999776
ColEpi	ZADH2	184.786	0.0635874	0.118582	0.536229	0.5918	0.999776
ColEpi	KTN1	2073.64	0.0857783	0.160053	0.535936	0.592002	0.999776
ColEpi	DDX42	261.522	-0.0642422	0.120017	-0.535274	0.59246	0.999776
ColEpi	MKL2	255.681	0.0783277	0.146336	0.535258	0.592471	0.999776
ColEpi	WDR77	213.089	0.0859806	0.160851	0.534534	0.592972	0.999776
ColEpi	LINC00667	187.292	-0.0754651	0.14119	-0.534493	0.593	0.999776
ColEpi	STK39	450.413	-0.10265	0.192075	-0.534423	0.593049	0.999776
ColEpi	POP5	360.476	0.0877095	0.164175	0.534245	0.593172	0.999776
ColEpi	ATP6V0B	1571.1	0.104516	0.195657	0.534183	0.593215	0.999776
ColEpi	HPS1	353.043	-0.0613089	0.114912	-0.533528	0.593668	0.999776
ColEpi	CPSF1	192.763	0.0787465	0.14768	0.533223	0.593879	0.999776
ColEpi	DST	991.532	-0.156546	0.293754	-0.532915	0.594092	0.999776
ColEpi	PFKFB2	194.002	0.0944096	0.1772	0.532786	0.594182	0.999776
ColEpi	MED29	215.523	0.0781032	0.146629	0.532657	0.594271	0.999776
ColEpi	SATB2-AS1	228.934	0.100353	0.188432	0.532566	0.594334	0.999776
ColEpi	HSP90B1	4421.6	0.0970356	0.18223	0.532489	0.594388	0.999776
ColEpi	DYNLRB1	931.407	0.0782574	0.146994	0.532384	0.59446	0.999776
ColEpi	MYO15B	362.348	-0.176367	0.331315	-0.532323	0.594502	0.999776
ColEpi	KIAA1551	168.656	-0.0927493	0.174249	-0.532282	0.594531	0.999776
ColEpi	AMZ2	165.322	0.0773621	0.145476	0.531788	0.594873	0.999776
ColEpi	MED16	203.215	0.0734788	0.138246	0.531506	0.595068	0.999776
ColEpi	RNASEH1	154.698	-0.0869904	0.163718	-0.531342	0.595182	0.999776
ColEpi	DNTTIP2	249.174	-0.061846	0.11644	-0.531143	0.59532	0.999776
ColEpi	EVI5	489.829	0.0619575	0.116674	0.531033	0.595396	0.999776
ColEpi	CEBPD	482.76	-0.210857	0.397352	-0.530656	0.595657	0.999776
ColEpi	RANBP9	170.016	-0.0731272	0.137809	-0.53064	0.595668	0.999776
ColEpi	NARF	293.825	-0.0619625	0.116799	-0.530505	0.595762	0.999776
ColEpi	RBM39	1240.78	0.0504702	0.0952406	0.529923	0.596165	0.999776
ColEpi	FAT1	724.886	-0.0800147	0.151036	-0.529773	0.596269	0.999776
ColEpi	PPP4R2	496.304	0.0547072	0.103326	0.529459	0.596487	0.999776
ColEpi	TPGS1	241.08	0.131375	0.248132	0.529457	0.596489	0.999776
ColEpi	IBTK	466.376	-0.0863645	0.163234	-0.529082	0.596748	0.999776
ColEpi	TARS	365.273	-0.0877877	0.165973	-0.528928	0.596856	0.999776
ColEpi	GCC2	935.395	0.0808678	0.152928	0.528798	0.596946	0.999776
ColEpi	GDF15	1674.59	-0.296085	0.560161	-0.528572	0.597102	0.999776
ColEpi	NSMCE4A	324.96	0.0666695	0.126174	0.528393	0.597227	0.999776
ColEpi	VPS13B	459.153	0.0920075	0.17426	0.527991	0.597505	0.999776
ColEpi	CCDC112	264.097	0.0685136	0.129791	0.527877	0.597585	0.999776
ColEpi	ADGRA3	308.785	0.0932062	0.176614	0.527738	0.597681	0.999776
ColEpi	GTF3C1	160.035	0.0619189	0.117357	0.527611	0.59777	0.999776
ColEpi	PTS	409.926	-0.0646134	0.122487	-0.527514	0.597837	0.999776
ColEpi	COPS8	146.577	-0.0624216	0.118344	-0.52746	0.597874	0.999776
ColEpi	PUS7L	161.162	-0.0564795	0.107093	-0.527388	0.597924	0.999776
ColEpi	UBAP1	304.504	-0.0790447	0.150002	-0.526958	0.598223	0.999776
ColEpi	MTOR	159.352	-0.0550474	0.104479	-0.526876	0.59828	0.999776
ColEpi	NEAT1	6653.92	-0.111224	0.211224	-0.526568	0.598494	0.999776
ColEpi	ANKRD36	161.339	-0.117993	0.224108	-0.526501	0.59854	0.999776
ColEpi	ACLY	279.471	-0.0996926	0.189357	-0.52648	0.598555	0.999776
ColEpi	CDCP1	523.04	-0.100734	0.191515	-0.525982	0.598901	0.999776
ColEpi	SLC30A9	403.522	-0.0573099	0.108996	-0.5258	0.599027	0.999776
ColEpi	ANAPC13	222.461	0.0949704	0.180733	0.525474	0.599254	0.999776
ColEpi	RBPJ	401.769	0.0563121	0.107214	0.525233	0.599421	0.999776
ColEpi	SNHG15	250.061	0.101064	0.192467	0.525098	0.599515	0.999776
ColEpi	CCDC88B	158.047	0.143346	0.273056	0.524971	0.599604	0.999776
ColEpi	RSF1	627.771	0.0562328	0.107129	0.524908	0.599647	0.999776
ColEpi	RNF187	235.226	0.0692707	0.132021	0.524696	0.599794	0.999776
ColEpi	EMD	514.79	0.0810727	0.154582	0.524463	0.599957	0.999776
ColEpi	EPHA2	452.859	-0.182331	0.347757	-0.524306	0.600066	0.999776
ColEpi	ACBD3	350.966	-0.11974	0.228482	-0.524068	0.600231	0.999776
ColEpi	XACT	1136.9	-0.200386	0.382602	-0.523745	0.600456	0.999776
ColEpi	MLLT4	732.577	-0.0971934	0.185576	-0.523739	0.60046	0.999776
ColEpi	SLC4A7	286.542	0.175176	0.334632	0.52349	0.600633	0.999776
ColEpi	KIF1C	356.002	0.0775451	0.148137	0.52347	0.600647	0.999776
ColEpi	GPA33	1030.31	-0.117304	0.224122	-0.523395	0.600699	0.999776
ColEpi	RC3H1	531.967	0.0685939	0.131127	0.523109	0.600898	0.999776
ColEpi	FAM210B	270.933	0.0940692	0.179881	0.522952	0.601007	0.999776
ColEpi	ZNF770	166.64	0.0665766	0.127311	0.522946	0.601012	0.999776
ColEpi	CERS6	1182.54	0.0855643	0.163643	0.522873	0.601062	0.999776
ColEpi	BACH1	335.204	0.115189	0.220356	0.52274	0.601155	0.999776
ColEpi	LCN2	11219.2	-0.255207	0.488359	-0.522581	0.601266	0.999776
ColEpi	CAPN2	794.486	-0.0655638	0.125474	-0.522528	0.601303	0.999776
ColEpi	ANAPC15	435.379	0.0845094	0.161797	0.522319	0.601448	0.999776
ColEpi	HERPUD1	1272.94	0.104158	0.199443	0.522245	0.6015	0.999776
ColEpi	CBFB	197.974	-0.0566782	0.10853	-0.522235	0.601507	0.999776
ColEpi	COPE	1110.36	-0.0823742	0.157903	-0.521676	0.601896	0.999776
ColEpi	B4GALT4	255.347	0.0948276	0.181797	0.521612	0.601941	0.999776
ColEpi	PQLC1	249.611	-0.0960429	0.184185	-0.521447	0.602055	0.999776
ColEpi	NHSL1	521.425	-0.0955926	0.183609	-0.520631	0.602624	0.999776
ColEpi	GSTZ1	307.943	-0.0822609	0.158021	-0.520571	0.602666	0.999776
ColEpi	CPT1A	485.048	-0.0888701	0.170878	-0.52008	0.603008	0.999776
ColEpi	TIPRL	325.498	-0.0565012	0.108764	-0.519485	0.603422	0.999776
ColEpi	PPP6R1	178.55	0.0919904	0.177124	0.519355	0.603513	0.999776
ColEpi	ROMO1	2357.5	0.149083	0.287063	0.51934	0.603523	0.999776
ColEpi	ZNF827	238.037	-0.0771342	0.148552	-0.519241	0.603592	0.999776
ColEpi	RBBP6	582.274	-0.0585934	0.112888	-0.51904	0.603733	0.999776
ColEpi	STRN3	267.539	-0.098047	0.189023	-0.518703	0.603968	0.999776
ColEpi	NCOA7	906.929	-0.191002	0.368707	-0.518031	0.604436	0.999776
ColEpi	SSRP1	491.602	-0.0654301	0.126307	-0.518025	0.604441	0.999776
ColEpi	ARL2BP	201.337	-0.0822699	0.158831	-0.517973	0.604477	0.999776
ColEpi	UBB	4672.1	-0.0674738	0.130284	-0.517898	0.604529	0.999776
ColEpi	TIMM50	287.22	0.0886666	0.171239	0.517794	0.604602	0.999776
ColEpi	GDE1	397.13	-0.0622002	0.120172	-0.517594	0.604742	0.999776
ColEpi	GRHL2	385.271	0.101619	0.19633	0.517594	0.604742	0.999776
ColEpi	PTRH2	270.893	0.0674597	0.130369	0.517451	0.604841	0.999776
ColEpi	TAF6	125.089	0.0638934	0.12354	0.517189	0.605024	0.999776
ColEpi	MUC20	179.758	-0.178802	0.345977	-0.516802	0.605295	0.999776
ColEpi	DRG2	139.15	-0.058156	0.112544	-0.516739	0.605338	0.999776
ColEpi	DNAH14	222.606	0.0924861	0.17899	0.51671	0.605358	0.999776
ColEpi	CHPF	201.886	-0.163769	0.317258	-0.516201	0.605714	0.999776
ColEpi	FXR1	275.879	-0.072964	0.141358	-0.516166	0.605738	0.999776
ColEpi	METTL9	400.671	0.0656284	0.127234	0.515809	0.605988	0.999776
ColEpi	BRE	362.157	0.0601759	0.116668	0.515786	0.606004	0.999776
ColEpi	VPS25	441.824	0.0573791	0.111255	0.515743	0.606034	0.999776
ColEpi	FGFR1OP2	170.034	-0.0624864	0.121169	-0.515696	0.606066	0.999776
ColEpi	CYP51A1	410.275	0.191554	0.371465	0.515671	0.606084	0.999776
ColEpi	ACER3	281.313	0.0803955	0.15596	0.515487	0.606213	0.999776
ColEpi	SPRYD7	173.046	-0.0705755	0.136939	-0.515379	0.606288	0.999776
ColEpi	CGGBP1	344.295	0.0451083	0.087543	0.51527	0.606364	0.999776
ColEpi	ATP6V1D	363.314	-0.0785524	0.1525	-0.515099	0.606484	0.999776
ColEpi	PRKAR2A	531.961	0.0568178	0.110305	0.515097	0.606485	0.999776
ColEpi	RC3H2	160.845	-0.0680339	0.132114	-0.514962	0.606579	0.999776
ColEpi	NEU1	221.415	-0.107077	0.207989	-0.514819	0.60668	0.999776
ColEpi	IGF2R	365.697	-0.0591331	0.114863	-0.514816	0.606682	0.999776
ColEpi	PER2	472.365	0.103539	0.201238	0.514512	0.606894	0.999776
ColEpi	KRAS	863.043	0.0766555	0.149048	0.5143	0.607042	0.999776
ColEpi	CCND2	855.155	0.0707385	0.137601	0.514086	0.607192	0.999776
ColEpi	GOSR1	318.649	-0.0594188	0.115622	-0.513907	0.607317	0.999776
ColEpi	EIF5A	2039.42	0.133135	0.259095	0.513846	0.60736	0.999776
ColEpi	MAN1A2	399.108	0.0685321	0.133443	0.513569	0.607553	0.999776
ColEpi	CRTAP	273.623	0.0940917	0.183219	0.513547	0.607569	0.999776
ColEpi	KIAA0907	202.251	-0.0809556	0.157674	-0.513437	0.607646	0.999776
ColEpi	LSM8	593.631	0.0555995	0.108356	0.51312	0.607867	0.999776
ColEpi	CHD4	528.915	-0.0648554	0.126481	-0.51277	0.608113	0.999776
ColEpi	AP1G1	343.19	-0.0860989	0.168015	-0.512447	0.608338	0.999776
ColEpi	GGT6	564.988	-0.102238	0.19951	-0.512445	0.608339	0.999776
ColEpi	PLCD3	222.203	-0.185932	0.36309	-0.512081	0.608594	0.999776
ColEpi	PLEKHA7	542.491	-0.0965404	0.188564	-0.511978	0.608667	0.999776
ColEpi	COG7	203.021	0.0530624	0.103669	0.511847	0.608758	0.999776
ColEpi	DNAJB1	1554.75	-0.159761	0.312151	-0.511807	0.608786	0.999776
ColEpi	SEC23B	224.742	-0.0563332	0.110106	-0.511627	0.608912	0.999776
ColEpi	MXD1	678.083	-0.144515	0.282584	-0.511405	0.609068	0.999776
ColEpi	RAB6A	501.892	-0.0522144	0.102105	-0.511381	0.609084	0.999776
ColEpi	SGMS2	440.945	-0.123463	0.24148	-0.511276	0.609158	0.999776
ColEpi	CLASRP	220.303	0.0529663	0.103617	0.511174	0.609229	0.999776
ColEpi	AIMP2	382.515	0.0806299	0.157791	0.51099	0.609358	0.999776
ColEpi	VAV3	512.31	0.101101	0.198156	0.510209	0.609905	0.999776
ColEpi	IGFBP2	1792.92	0.24597	0.482273	0.510023	0.610036	0.999776
ColEpi	ZBTB1	161.634	-0.0623106	0.122183	-0.509979	0.610066	0.999776
ColEpi	NSMCE2	509.769	-0.0680224	0.133395	-0.509933	0.610099	0.999776
ColEpi	HGS	271.265	0.060447	0.118606	0.509644	0.610301	0.999776
ColEpi	FRK	263.288	0.0862324	0.169211	0.509615	0.610321	0.999776
ColEpi	TMED7	216.087	-0.0900991	0.176825	-0.509539	0.610375	0.999776
ColEpi	RAB3GAP1	356.864	-0.0642856	0.126217	-0.509326	0.610523	0.999776
ColEpi	SMARCD2	234.352	-0.0882538	0.173334	-0.509153	0.610645	0.999776
ColEpi	ANG	372.989	-0.102453	0.201247	-0.509092	0.610688	0.999776
ColEpi	KIAA1958	151.94	-0.0750177	0.147375	-0.509026	0.610734	0.999776
ColEpi	LRRC28	145.363	-0.0592491	0.116406	-0.508985	0.610763	0.999776
ColEpi	IVD	290.905	0.0632114	0.124211	0.508902	0.610821	0.999776
ColEpi	EPB41	385.908	-0.0808542	0.158962	-0.508638	0.611006	0.999776
ColEpi	MIS18BP1	373.146	-0.0817898	0.160819	-0.508582	0.611045	0.999776
ColEpi	CDC123	423.847	-0.057547	0.113155	-0.508566	0.611057	0.999776
ColEpi	PQBP1	412.928	0.0707676	0.139373	0.507758	0.611623	0.999776
ColEpi	PLK2	225.366	-0.131161	0.258325	-0.507736	0.611639	0.999776
ColEpi	SNRPA1	405.763	0.0685735	0.135064	0.507713	0.611655	0.999776
ColEpi	TCF12	877.05	-0.0816144	0.160784	-0.507604	0.611731	0.999776
ColEpi	COLGALT1	120.068	0.0659171	0.129877	0.507534	0.61178	0.999776
ColEpi	MED31	132.664	0.0585236	0.115359	0.507318	0.611932	0.999776
ColEpi	MRPL32	462.017	0.0771005	0.152018	0.507181	0.612028	0.999776
ColEpi	ABCB1	2969.27	-0.180348	0.355625	-0.507128	0.612065	0.999776
ColEpi	SIPA1L2	468.009	0.0871941	0.17205	0.506796	0.612298	0.999776
ColEpi	MRPL28	331.953	0.0842623	0.166441	0.506259	0.612675	0.999776
ColEpi	VOPP1	428.403	-0.071598	0.141469	-0.506105	0.612783	0.999776
ColEpi	PPP4R3B	397.572	-0.066218	0.130847	-0.506073	0.612806	0.999776
ColEpi	PLEKHG1	314.411	0.0799601	0.158054	0.505904	0.612924	0.999776
ColEpi	C15orf40	216.234	0.0781056	0.154412	0.505827	0.612978	0.999776
ColEpi	TIMM17A	504.872	0.059038	0.116752	0.505669	0.613089	0.999776
ColEpi	GALNT11	121.625	-0.0678271	0.134244	-0.505251	0.613382	0.999776
ColEpi	ASB8	146.636	-0.0551797	0.109243	-0.50511	0.613481	0.999776
ColEpi	GNAQ	1108.27	0.0714795	0.141524	0.505069	0.61351	0.999776
ColEpi	HSDL2	428.93	-0.0720184	0.142598	-0.505045	0.613527	0.999776
ColEpi	YWHAE	1861.02	-0.0600836	0.118993	-0.504935	0.613604	0.999776
ColEpi	C3orf52	347.657	-0.117911	0.233643	-0.504665	0.613794	0.999776
ColEpi	CEBPG	459.903	0.0694053	0.13762	0.504324	0.614033	0.999776
ColEpi	XRN1	449.219	-0.121021	0.240022	-0.504208	0.614115	0.999776
ColEpi	MEP1A	250.153	-0.217909	0.43218	-0.504208	0.614115	0.999776
ColEpi	COPB2	634.162	-0.0704983	0.139835	-0.504152	0.614154	0.999776
ColEpi	DHRS11	471.46	-0.138303	0.274618	-0.503617	0.61453	0.999776
ColEpi	THRAP3	724.586	-0.0630116	0.125127	-0.503581	0.614556	0.999776
ColEpi	FAM134A	198.882	-0.059352	0.117867	-0.503553	0.614576	0.999776
ColEpi	VPS29	1021.94	-0.064509	0.128134	-0.503447	0.61465	0.999776
ColEpi	EIF3D	781.7	0.0635702	0.126284	0.503391	0.614689	0.999776
ColEpi	DHX29	315.448	0.0530367	0.105553	0.502465	0.61534	0.999776
ColEpi	MRPL3	627.9	0.061439	0.122315	0.502301	0.615456	0.999776
ColEpi	USP5	169.416	-0.0650655	0.129546	-0.502257	0.615487	0.999776
ColEpi	APTX	179.673	-0.0525488	0.104693	-0.501934	0.615714	0.999776
ColEpi	SCN9A	185.316	0.117091	0.233369	0.501745	0.615847	0.999776
ColEpi	NEBL	587.496	-0.1053	0.209979	-0.501478	0.616035	0.999776
ColEpi	LNPEP	266.853	0.0684558	0.136527	0.501408	0.616084	0.999776
ColEpi	HDAC3	168.8	-0.0497465	0.0992384	-0.501283	0.616172	0.999776
ColEpi	RNGTT	185.877	-0.0834073	0.166389	-0.501279	0.616175	0.999776
ColEpi	TRAPPC12	210.804	0.0508588	0.101565	0.500751	0.616547	0.999776
ColEpi	TAF1	149.437	0.0613883	0.122639	0.500563	0.616679	0.999776
ColEpi	HRH1	183.531	-0.110222	0.220217	-0.500516	0.616712	0.999776
ColEpi	SLTM	717.877	0.0366448	0.0732472	0.500289	0.616871	0.999776
ColEpi	C9orf142	512.445	0.117554	0.235094	0.500031	0.617053	0.999776
ColEpi	MGST1	3111.43	-0.0976097	0.19529	-0.49982	0.617202	0.999776
ColEpi	BACE2	1201.91	0.117097	0.234309	0.499753	0.617249	0.999776
ColEpi	POLD4	961.39	-0.108796	0.217711	-0.499729	0.617266	0.999776
ColEpi	MPHOSPH10	188.363	0.0480762	0.096234	0.499576	0.617374	0.999776
ColEpi	ZNF148	403.222	0.0606879	0.121497	0.4995	0.617427	0.999776
ColEpi	FUNDC1	122.782	0.0807803	0.161802	0.499254	0.6176	0.999776
ColEpi	RNF167	447.098	0.0792533	0.158788	0.499114	0.617699	0.999776
ColEpi	SNX2	360.765	-0.0527268	0.105674	-0.498956	0.61781	0.999776
ColEpi	TRMT1	140.604	-0.0795565	0.159496	-0.4988	0.61792	0.999776
ColEpi	PHLPP1	386.897	0.0759643	0.152367	0.498562	0.618088	0.999776
ColEpi	KIAA0196	166.754	0.0512369	0.102794	0.498441	0.618173	0.999776
ColEpi	CCDC25	387.586	0.0747762	0.150055	0.498326	0.618254	0.999776
ColEpi	CTSH	159.107	0.165472	0.332169	0.498155	0.618375	0.999776
ColEpi	PIP5K1B	1234.84	-0.0868939	0.174447	-0.498112	0.618405	0.999776
ColEpi	MCU	829.123	0.0757917	0.152174	0.498058	0.618443	0.999776
ColEpi	CDHR5	857.137	-0.130573	0.262174	-0.498039	0.618456	0.999776
ColEpi	IMMP2L	643.486	-0.0986016	0.19823	-0.49741	0.6189	0.999776
ColEpi	HNMT	383.522	0.0931688	0.187321	0.497375	0.618925	0.999776
ColEpi	BTBD9	478.615	-0.0858148	0.172541	-0.497359	0.618936	0.999776
ColEpi	ALCAM	277.582	-0.129266	0.259988	-0.497203	0.619046	0.999776
ColEpi	JAGN1	370.045	0.0825236	0.166118	0.496778	0.619345	0.999776
ColEpi	COMMD6	2086.43	0.106397	0.214175	0.496777	0.619346	0.999776
ColEpi	GOLGB1	1314.09	0.080734	0.162592	0.496545	0.61951	0.999776
ColEpi	GFPT1	1246.98	0.082901	0.167058	0.496241	0.619725	0.999776
ColEpi	PIGC	167.35	0.066558	0.1342	0.49596	0.619922	0.999776
ColEpi	FAM118B	181.509	-0.0602095	0.121526	-0.495445	0.620286	0.999776
ColEpi	UBE2Z	210.162	-0.0654556	0.132221	-0.495047	0.620567	0.999776
ColEpi	P4HA1	161.703	0.124325	0.25114	0.495042	0.620571	0.999776
ColEpi	IFRD1	777.917	-0.110815	0.224172	-0.494328	0.621074	0.999776
ColEpi	TMEM14A	342.023	0.0828615	0.167667	0.494204	0.621162	0.999776
ColEpi	TCEAL8	288.723	0.0770445	0.155958	0.494009	0.6213	0.999776
ColEpi	EIF4H	708.345	-0.0460498	0.0932475	-0.493845	0.621416	0.999776
ColEpi	NUSAP1	307.582	-0.101631	0.205823	-0.493778	0.621463	0.999776
ColEpi	TSC22D1	1131.28	-0.0849739	0.172177	-0.493526	0.621641	0.999776
ColEpi	RHOT2	252.533	-0.0687009	0.139318	-0.493124	0.621925	0.999776
ColEpi	CASP10	179.74	-0.132149	0.267999	-0.493094	0.621946	0.999776
ColEpi	ATP5L	5295.35	0.093095	0.188804	0.493078	0.621958	0.999776
ColEpi	CCDC91	371.26	-0.0896905	0.181935	-0.49298	0.622027	0.999776
ColEpi	CENPF	483.807	0.130094	0.264009	0.492765	0.622179	0.999776
ColEpi	SRM	322.477	-0.106777	0.216693	-0.492759	0.622183	0.999776
ColEpi	IPMK	182.098	-0.0724865	0.147177	-0.492512	0.622358	0.999776
ColEpi	PPIL2	169.88	0.053144	0.107946	0.492321	0.622492	0.999776
ColEpi	VAMP2	229.852	-0.0894733	0.181792	-0.492174	0.622597	0.999776
ColEpi	CTSS	1492.29	0.114885	0.23354	0.491927	0.622771	0.999776
ColEpi	SBF2	531.184	-0.0742941	0.151088	-0.491725	0.622913	0.999776
ColEpi	VKORC1L1	234.074	0.0593478	0.12073	0.491574	0.623021	0.999776
ColEpi	MUC5B	1774.25	0.238157	0.484595	0.491457	0.623103	0.999776
ColEpi	SRSF1	516.926	-0.0621991	0.126567	-0.491431	0.623122	0.999776
ColEpi	CFB	145.577	-0.192421	0.391755	-0.491177	0.623301	0.999776
ColEpi	WBP5	355.532	0.0684654	0.139464	0.490917	0.623485	0.999776
ColEpi	FKBP1A	1224.54	-0.0915934	0.186608	-0.490832	0.623545	0.999776
ColEpi	TNFRSF10D	140.891	-0.0674496	0.137507	-0.490517	0.623768	0.999776
ColEpi	KATNBL1	304.233	-0.0474095	0.0967343	-0.490101	0.624063	0.999776
ColEpi	DNAJA4	240.221	0.121248	0.247418	0.490053	0.624096	0.999776
ColEpi	TMX4	173.711	-0.0915061	0.18679	-0.489888	0.624213	0.999776
ColEpi	NSMAF	169.159	-0.0703649	0.143672	-0.489761	0.624303	0.999776
ColEpi	GOT2	403.713	-0.0725511	0.14826	-0.48935	0.624594	0.999776
ColEpi	STAG2	376.805	-0.0568538	0.116277	-0.48895	0.624877	0.999776
ColEpi	SOX9	574.964	-0.110286	0.225618	-0.488815	0.624973	0.999776
ColEpi	PTPN9	155.353	-0.0646708	0.13232	-0.488746	0.625022	0.999776
ColEpi	FBXO25	209.798	0.102486	0.209753	0.488603	0.625123	0.999776
ColEpi	PEPD	209.718	-0.0967609	0.198105	-0.488433	0.625243	0.999776
ColEpi	APH1A	677.905	0.0622348	0.127446	0.488322	0.625322	0.999776
ColEpi	H2AFX	472.543	0.106809	0.2188	0.488161	0.625436	0.999776
ColEpi	CCNDBP1	274.82	0.0796515	0.16326	0.48788	0.625635	0.999776
ColEpi	NEO1	803.02	0.0874823	0.179351	0.487771	0.625712	0.999776
ColEpi	NKTR	493.475	-0.0597448	0.122525	-0.487614	0.625823	0.999776
ColEpi	HEPACAM2	512.545	0.246169	0.504913	0.487547	0.625871	0.999776
ColEpi	ADH5	1030.22	0.0543937	0.111591	0.487436	0.625949	0.999776
ColEpi	LINC00261	226.722	0.173509	0.35605	0.487318	0.626033	0.999776
ColEpi	PEF1	324.493	0.0851197	0.174994	0.486416	0.626672	0.999776
ColEpi	FAF1	695.547	-0.072061	0.148166	-0.486353	0.626717	0.999776
ColEpi	FBXW2	155.821	0.0472633	0.0972145	0.486175	0.626843	0.999776
ColEpi	RALGDS	187.083	-0.081984	0.168647	-0.486128	0.626877	0.999776
ColEpi	RHOA	2751.43	-0.0567513	0.116997	-0.485068	0.627628	0.999776
ColEpi	MRPS21	1239.73	0.0774784	0.159951	0.484389	0.62811	0.999776
ColEpi	RLF	253.985	-0.0928086	0.191651	-0.48426	0.628202	0.999776
ColEpi	MOV10	168.621	-0.0782351	0.161563	-0.484239	0.628216	0.999776
ColEpi	MAT2A	479.229	-0.078899	0.162946	-0.484203	0.628242	0.999776
ColEpi	ATP6V1E1	252.32	-0.0639662	0.132126	-0.484132	0.628292	0.999776
ColEpi	REST	249.466	-0.0510134	0.105373	-0.484124	0.628298	0.999776
ColEpi	SEP15	788.115	-0.0438959	0.0906824	-0.484062	0.628342	0.999776
ColEpi	EIF3M	914.493	0.0626624	0.129558	0.483662	0.628626	0.999776
ColEpi	BSG	2276.41	0.0952607	0.196966	0.48364	0.628641	0.999776
ColEpi	SREK1	362.726	-0.0424738	0.0878428	-0.483521	0.628726	0.999776
ColEpi	CNBP	1433.07	0.0610191	0.12622	0.483436	0.628786	0.999776
ColEpi	RAB1B	667.126	0.0503971	0.104288	0.483248	0.62892	0.999776
ColEpi	DYNC1LI2	592.95	0.0445261	0.0921758	0.483057	0.629055	0.999776
ColEpi	IDH1	677.556	-0.0775945	0.160641	-0.483029	0.629075	0.999776
ColEpi	EIF4A2	1195.91	-0.0889003	0.184052	-0.483018	0.629083	0.999776
ColEpi	HLA-C	11679.4	0.119524	0.247687	0.482561	0.629408	0.999776
ColEpi	SNRPD2	2595.38	0.0930049	0.19274	0.482541	0.629421	0.999776
ColEpi	PDE9A	474.462	-0.117072	0.242619	-0.482533	0.629427	0.999776
ColEpi	LZIC	270.24	-0.0399164	0.0827511	-0.482366	0.629546	0.999776
ColEpi	RBM22	178.165	-0.0502269	0.104321	-0.481466	0.630186	0.999776
ColEpi	PIEZO1	171.668	0.0899134	0.186804	0.481325	0.630286	0.999776
ColEpi	AVL9	317.945	-0.0524745	0.109053	-0.481182	0.630387	0.999776
ColEpi	RANBP2	396.524	-0.0979252	0.203529	-0.481136	0.63042	0.999776
ColEpi	SNAPC5	148.28	0.0588772	0.122389	0.481064	0.630471	0.999776
ColEpi	PPID	254.76	0.0765931	0.159242	0.480985	0.630527	0.999776
ColEpi	OAZ1	2644.89	-0.0529393	0.110137	-0.480669	0.630752	0.999776
ColEpi	RBM10	249.093	0.0457884	0.0953244	0.480343	0.630984	0.999776
ColEpi	PVRL3	285.905	-0.0992468	0.206917	-0.479645	0.63148	0.999776
ColEpi	NR2F2	191.683	0.0853304	0.177931	0.479571	0.631532	0.999776
ColEpi	EIF2B1	158.449	-0.0523687	0.10922	-0.479478	0.631599	0.999776
ColEpi	ARMCX3	226.978	0.0956786	0.199556	0.479457	0.631613	0.999776
ColEpi	TMEM141	1789.82	0.0954814	0.199199	0.479325	0.631707	0.999776
ColEpi	AKR1A1	1226.89	0.064249	0.134057	0.479266	0.631749	0.999776
ColEpi	ACAA1	493.717	-0.0989817	0.206615	-0.479063	0.631894	0.999776
ColEpi	DECR2	127.684	0.0977932	0.20435	0.478558	0.632253	0.999776
ColEpi	WDR70	268.892	-0.0702541	0.146879	-0.478311	0.632429	0.999776
ColEpi	SUCO	236.069	-0.0759916	0.158982	-0.477987	0.632659	0.999776
ColEpi	MAST4	261.017	-0.101201	0.212063	-0.477221	0.633205	0.999776
ColEpi	NOC2L	279.448	-0.0676734	0.141809	-0.477215	0.633209	0.999776
ColEpi	S100A10	18981.5	0.139976	0.293475	0.47696	0.63339	0.999776
ColEpi	PNRC2	592.303	-0.0487653	0.102264	-0.476855	0.633465	0.999776
ColEpi	CUX1	1041.65	0.0572431	0.12008	0.476709	0.633569	0.999776
ColEpi	SMC5	540.886	-0.0591203	0.12407	-0.47651	0.633711	0.999776
ColEpi	IFITM1	2768.19	-0.15752	0.33072	-0.476295	0.633864	0.999776
ColEpi	FOXM1	98.0064	-0.105208	0.220997	-0.476061	0.634031	0.999776
ColEpi	SEMA3C	449.321	-0.0944393	0.198396	-0.476014	0.634065	0.999776
ColEpi	ATP5C1	2759.93	-0.0824676	0.173254	-0.475993	0.634079	0.999776
ColEpi	SEPT11	633.178	-0.0525756	0.110483	-0.475871	0.634166	0.999776
ColEpi	AP3B1	525.227	-0.0734538	0.154525	-0.475353	0.634535	0.999776
ColEpi	GCHFR	380.472	-0.105537	0.222044	-0.475299	0.634574	0.999776
ColEpi	GRSF1	585.717	-0.052589	0.110662	-0.475222	0.634629	0.999776
ColEpi	PAN3	396.375	-0.0668811	0.140839	-0.474877	0.634875	0.999776
ColEpi	DDA1	263.606	-0.0760515	0.160328	-0.474348	0.635252	0.999776
ColEpi	CCDC53	252.623	0.0588812	0.124149	0.47428	0.6353	0.999776
ColEpi	NDE1	136.325	0.0796702	0.168015	0.474184	0.635369	0.999776
ColEpi	KRT18	14143.7	0.10325	0.217829	0.473997	0.635502	0.999776
ColEpi	DDX24	593.821	-0.0545528	0.115108	-0.473926	0.635552	0.999776
ColEpi	TAF2	179.933	-0.0569259	0.120123	-0.473897	0.635573	0.999776
ColEpi	JARID2	277.567	-0.0916421	0.193492	-0.473622	0.635769	0.999776
ColEpi	DBF4	220.453	0.0749495	0.158305	0.47345	0.635892	0.999776
ColEpi	AFTPH	402.647	0.0385215	0.0813727	0.473397	0.63593	0.999776
ColEpi	PHF14	512.554	0.0503958	0.106463	0.473364	0.635954	0.999776
ColEpi	KANSL1L	127.528	-0.116841	0.246908	-0.473217	0.636058	0.999776
ColEpi	NOL8	173.444	0.0600702	0.127101	0.472617	0.636487	0.999776
ColEpi	POLG	159.026	0.0590843	0.125155	0.47209	0.636862	0.999776
ColEpi	GCLM	134.119	-0.0837748	0.177457	-0.472086	0.636865	0.999776
ColEpi	ABCE1	237.989	-0.0631576	0.133795	-0.472048	0.636892	0.999776
ColEpi	DCAF6	439.487	-0.061393	0.130065	-0.472019	0.636914	0.999776
ColEpi	CELF1	455.364	0.0546509	0.115932	0.471403	0.637353	0.999776
ColEpi	UQCRH	4519.09	0.0876331	0.185948	0.471277	0.637443	0.999776
ColEpi	NOP56	359.681	-0.0663554	0.140945	-0.470789	0.637791	0.999776
ColEpi	GAN	141.285	-0.0645188	0.137128	-0.4705	0.637998	0.999776
ColEpi	AP3D1	417.616	0.0568708	0.121031	0.469884	0.638438	0.999776
ColEpi	HLA-F	1084.25	-0.119029	0.253501	-0.46954	0.638684	0.999776
ColEpi	KLHDC4	150.17	-0.075378	0.160551	-0.469496	0.638715	0.999776
ColEpi	SRPRB	313.03	0.0695448	0.14815	0.469422	0.638768	0.999776
ColEpi	SRSF3	1604.26	-0.0715745	0.152474	-0.469421	0.638768	0.999776
ColEpi	NBL1	559.665	0.0821762	0.175204	0.469032	0.639047	0.999776
ColEpi	GET4	138.067	0.111514	0.237789	0.468963	0.639096	0.999776
ColEpi	REPIN1	517.193	0.070303	0.150036	0.468573	0.639375	0.999776
ColEpi	TSR1	150.583	-0.0709985	0.151593	-0.46835	0.639535	0.999776
ColEpi	MYCBP2	308.156	-0.0626367	0.133754	-0.468299	0.639571	0.999776
ColEpi	BUB3	482.165	-0.0629841	0.134562	-0.468068	0.639736	0.999776
ColEpi	LRPPRC	553.763	0.0664389	0.142162	0.467346	0.640253	0.999776
ColEpi	PACSIN2	543.868	0.0635103	0.136032	0.466877	0.640588	0.999776
ColEpi	HN1	1794.66	-0.0848537	0.181816	-0.466701	0.640714	0.999776
ColEpi	OXCT1	225.972	-0.0784156	0.168151	-0.46634	0.640972	0.999776
ColEpi	RP11-345J4.5	136.764	-0.09241	0.198186	-0.466279	0.641016	0.999776
ColEpi	UBA7	184.989	-0.106089	0.227536	-0.466251	0.641036	0.999776
ColEpi	ETV6	937.932	-0.0849656	0.182232	-0.466251	0.641036	0.999776
ColEpi	SVIP	250.819	-0.0784761	0.168364	-0.46611	0.641137	0.999776
ColEpi	GTPBP1	182.544	-0.0781246	0.167635	-0.466041	0.641186	0.999776
ColEpi	DTYMK	374.97	0.0882691	0.189463	0.465891	0.641293	0.999776
ColEpi	PSME2	3846.17	-0.11801	0.253439	-0.465636	0.641476	0.999776
ColEpi	EPAS1	280.509	-0.0883805	0.189828	-0.465581	0.641515	0.999776
ColEpi	DUSP2	337.662	-0.200598	0.431067	-0.465352	0.641679	0.999776
ColEpi	TBC1D12	157.221	0.0511661	0.109951	0.465352	0.641679	0.999776
ColEpi	UIMC1	139.324	-0.0599469	0.128859	-0.465214	0.641778	0.999776
ColEpi	CYB561	282.235	0.0550775	0.118394	0.465204	0.641785	0.999776
ColEpi	CES2	1463.72	-0.144153	0.310345	-0.464493	0.642295	0.999776
ColEpi	MRPL45	263.774	-0.0682637	0.147216	-0.463697	0.642865	0.999776
ColEpi	MPC1	816.073	0.0802164	0.173066	0.463501	0.643006	0.999776
ColEpi	OSBPL8	323.102	0.0695335	0.150104	0.463234	0.643197	0.999776
ColEpi	NIP7	152.826	-0.0790801	0.170722	-0.46321	0.643214	0.999776
ColEpi	POLA1	150.8	-0.0824571	0.178033	-0.463155	0.643253	0.999776
ColEpi	PRDX3	1364.06	-0.0756549	0.163388	-0.463038	0.643337	0.999776
ColEpi	PCNXL4	206.265	-0.0894634	0.193261	-0.462914	0.643426	0.999776
ColEpi	VPS36	494.033	0.0480403	0.103782	0.462897	0.643438	0.999776
ColEpi	LGALSL	141.914	-0.0762057	0.164634	-0.462881	0.64345	0.999776
ColEpi	RBM15B	148.89	0.0715408	0.154583	0.462799	0.643509	0.999776
ColEpi	SNRNP70	667.958	0.06263	0.13539	0.462589	0.643659	0.999776
ColEpi	FASN	328.098	0.119574	0.258571	0.462444	0.643763	0.999776
ColEpi	NUP153	217.925	-0.0584537	0.126431	-0.462337	0.64384	0.999776
ColEpi	HTATSF1	319.662	-0.0577578	0.125175	-0.461414	0.644501	0.999776
ColEpi	TUBA4A	538.695	-0.0844167	0.183056	-0.461151	0.64469	0.999776
ColEpi	FAM83B	203.667	0.105186	0.22835	0.460637	0.645059	0.999776
ColEpi	MYO7B	633.955	-0.0790222	0.171589	-0.460531	0.645135	0.999776
ColEpi	KLC1	138.663	-0.0480602	0.104372	-0.460471	0.645178	0.999776
ColEpi	SNAPIN	184.355	0.0836847	0.181738	0.460468	0.645181	0.999776
ColEpi	ZMYND8	372.082	0.0663036	0.144014	0.460395	0.645233	0.999776
ColEpi	SEH1L	163.228	-0.0514929	0.111873	-0.460281	0.645314	0.999776
ColEpi	CDK19	208.296	0.0787056	0.171012	0.460234	0.645348	0.999776
ColEpi	REXO2	542.322	0.0664477	0.144419	0.460105	0.645441	0.999776
ColEpi	CDKN2AIPNL	149.015	0.0953819	0.207359	0.459984	0.645528	0.999776
ColEpi	GTF2F1	325.505	0.0522617	0.113663	0.459794	0.645664	0.999776
ColEpi	PPM1D	190.68	-0.0754803	0.164174	-0.459758	0.64569	0.999776
ColEpi	EPCAM	8642.11	0.0696732	0.151593	0.459606	0.645799	0.999776
ColEpi	NDUFAF4	438.571	0.0621478	0.135242	0.459529	0.645854	0.999776
ColEpi	SHMT1	228.933	-0.0811411	0.176637	-0.459367	0.645971	0.999776
ColEpi	B3GAT3	198.236	0.0749184	0.163145	0.459214	0.646081	0.999776
ColEpi	KLHL23	218.952	0.0681981	0.148537	0.459133	0.646139	0.999776
ColEpi	TM9SF2	1096.57	0.0734364	0.159964	0.459079	0.646177	0.999776
ColEpi	DACH1	601.949	-0.208091	0.453353	-0.459005	0.64623	0.999776
ColEpi	STXBP6	530.942	0.0707201	0.154099	0.458927	0.646286	0.999776
ColEpi	COX7A2	6661.03	0.111028	0.241994	0.458806	0.646374	0.999776
ColEpi	CCDC58	184.703	-0.0711324	0.155151	-0.458473	0.646613	0.999776
ColEpi	DNAJC7	446.923	-0.036743	0.0801654	-0.458341	0.646708	0.999776
ColEpi	LINC01572	264.894	-0.0933478	0.203764	-0.458116	0.646869	0.999776
ColEpi	ZHX2	204.367	-0.0757927	0.165466	-0.458057	0.646912	0.999776
ColEpi	SRP72	535.268	0.0513439	0.112104	0.458003	0.646951	0.999776
ColEpi	NUBP1	152.819	0.0556852	0.121587	0.457986	0.646962	0.999776
ColEpi	SAP18	1817.3	0.0598832	0.130795	0.45784	0.647068	0.999776
ColEpi	RNF213	894.777	-0.119039	0.260175	-0.457534	0.647287	0.999776
ColEpi	ZNF146	201.998	0.0574573	0.125716	0.457039	0.647643	0.999776
ColEpi	ZNF407	264.174	-0.091662	0.200622	-0.456889	0.647751	0.999776
ColEpi	GPX2	8714.06	0.1145	0.250889	0.456378	0.648118	0.999776
ColEpi	MAN1B1	158.523	-0.0512361	0.112342	-0.456072	0.648338	0.999776
ColEpi	OAS1	367.46	-0.180961	0.396846	-0.455999	0.648391	0.999776
ColEpi	CNN2	364.709	-0.0928435	0.20372	-0.455741	0.648576	0.999776
ColEpi	SNRPD1	1139.21	0.0733591	0.160972	0.455727	0.648587	0.999776
ColEpi	EPN1	867.992	-0.0681853	0.149761	-0.455293	0.648898	0.999776
ColEpi	GCN1	176.767	0.0506214	0.111189	0.455274	0.648912	0.999776
ColEpi	CISD1	687.697	-0.0832632	0.182893	-0.455257	0.648924	0.999776
ColEpi	RALY	1450.16	0.0567888	0.124742	0.455248	0.648931	0.999776
ColEpi	ZNF330	173.395	0.0429385	0.0943218	0.455234	0.648941	0.999776
ColEpi	PFKL	940.525	-0.0638987	0.140401	-0.455116	0.649026	0.999776
ColEpi	OSTF1	353.13	-0.0758392	0.166658	-0.45506	0.649066	0.999776
ColEpi	RAPGEF5	498.004	-0.102964	0.226367	-0.454855	0.649214	0.999776
ColEpi	SNTB1	166.732	0.0999147	0.219669	0.454841	0.649223	0.999776
ColEpi	DDX41	200.091	-0.04871	0.107172	-0.454505	0.649465	0.999776
ColEpi	S100A11	4034.75	-0.106823	0.235155	-0.454264	0.649639	0.999776
ColEpi	VPS51	697.943	0.0610843	0.134478	0.454235	0.64966	0.999776
ColEpi	ARHGAP24	161.177	0.11551	0.254476	0.453914	0.649891	0.999776
ColEpi	HNRNPK	2005.08	-0.0492599	0.108565	-0.453737	0.650018	0.999776
ColEpi	NEK6	213.675	0.0615154	0.135688	0.453361	0.650289	0.999776
ColEpi	FARS2	315.499	0.0655856	0.144679	0.453318	0.65032	0.999776
ColEpi	TIMM21	169.953	0.0732367	0.161587	0.453233	0.650381	0.999776
ColEpi	SNRPF	1260.37	0.0906858	0.200089	0.453227	0.650385	0.999776
ColEpi	SH3GLB2	237.527	-0.10959	0.241829	-0.453172	0.650425	0.999776
ColEpi	VPS37A	158.964	-0.0734342	0.162086	-0.453058	0.650507	0.999776
ColEpi	GOLIM4	904.111	0.0704774	0.155804	0.452348	0.651019	0.999776
ColEpi	CTD-2377D24.6	313.117	-0.0747193	0.165305	-0.452008	0.651263	0.999776
ColEpi	MKLN1	473.292	-0.0619552	0.137102	-0.451891	0.651348	0.999776
ColEpi	PLD3	275.101	-0.0690391	0.152981	-0.451293	0.651779	0.999776
ColEpi	MRPS36	990.482	-0.0664051	0.147262	-0.450932	0.652039	0.999776
ColEpi	C4orf48	705.47	-0.223896	0.497388	-0.450142	0.652608	0.999776
ColEpi	IL17RE	244.426	0.0653818	0.14532	0.449917	0.65277	0.999776
ColEpi	SART1	180.772	0.0427974	0.0951417	0.449828	0.652834	0.999776
ColEpi	DIP2C	186.425	-0.109905	0.24454	-0.449436	0.653117	0.999776
ColEpi	MTG1	128.659	0.0975135	0.21699	0.449392	0.653149	0.999776
ColEpi	GBF1	452.354	0.0584407	0.130048	0.449378	0.653159	0.999776
ColEpi	MRPL22	457.653	-0.0600829	0.133778	-0.449125	0.653341	0.999776
ColEpi	PITPNM1	145.278	-0.0765077	0.170367	-0.449075	0.653377	0.999776
ColEpi	ACP1	802.588	0.0481868	0.107308	0.449049	0.653396	0.999776
ColEpi	C6orf132	252.057	0.0625948	0.139437	0.448911	0.653496	0.999776
ColEpi	CAPN15	194.24	0.0848587	0.189163	0.448601	0.65372	0.999776
ColEpi	ZFAND5	629.1	-0.0695017	0.154976	-0.448467	0.653816	0.999776
ColEpi	SEC61A1	546.905	0.0626897	0.139801	0.44842	0.65385	0.999776
ColEpi	ACP2	142.478	-0.0567349	0.126563	-0.448274	0.653956	0.999776
ColEpi	FABP2	1121.45	0.18476	0.412257	0.448167	0.654033	0.999776
ColEpi	PNO1	123.598	0.0784959	0.175261	0.447879	0.654241	0.999776
ColEpi	DAZAP2	1171.37	-0.053725	0.120135	-0.447205	0.654727	0.999776
ColEpi	SLC10A3	144.049	-0.0708768	0.15849	-0.447199	0.654732	0.999776
ColEpi	IMPDH2	1191.51	0.0826428	0.184891	0.446981	0.654889	0.999776
ColEpi	C14orf2	3056.66	0.103028	0.230555	0.446868	0.65497	0.999776
ColEpi	HOXB9	390.261	-0.126066	0.282213	-0.446704	0.655089	0.999776
ColEpi	MAPKAP1	330.822	-0.0496201	0.111156	-0.446403	0.655307	0.999776
ColEpi	GLCE	287.511	0.0464298	0.104049	0.446229	0.655431	0.999776
ColEpi	EMC7	408.949	-0.0508031	0.113934	-0.445899	0.65567	0.999776
ColEpi	PRKRIP1	165.827	0.0627234	0.14069	0.445828	0.655722	0.999776
ColEpi	TOPBP1	200.404	-0.0593806	0.133321	-0.445395	0.656035	0.999776
ColEpi	CTDSPL	388.75	-0.088312	0.198483	-0.444936	0.656366	0.999776
ColEpi	ELF1	771.541	-0.056016	0.125935	-0.444801	0.656463	0.999776
ColEpi	ZFAND1	197.565	-0.0604879	0.136071	-0.444534	0.656657	0.999776
ColEpi	RASSF1	170.195	0.0711238	0.160105	0.444232	0.656875	0.999776
ColEpi	UBR3	243.634	-0.0649245	0.146184	-0.444128	0.65695	0.999776
ColEpi	MUC17	350.634	0.196914	0.443398	0.444102	0.656969	0.999776
ColEpi	TCF25	1021.94	0.0580633	0.130803	0.443898	0.657116	0.999776
ColEpi	CHD6	259.838	-0.0919921	0.207281	-0.443803	0.657185	0.999776
ColEpi	DPM1	234.843	-0.0453488	0.10223	-0.443594	0.657336	0.999776
ColEpi	PLXNB1	163.669	-0.0865416	0.195147	-0.44347	0.657426	0.999776
ColEpi	MROH1	223.979	0.049979	0.112728	0.443358	0.657507	0.999776
ColEpi	SCAF1	191.21	0.0467598	0.105517	0.443149	0.657658	0.999776
ColEpi	LLGL2	1413.55	-0.0639035	0.144221	-0.443096	0.657697	0.999776
ColEpi	TCTN3	162.76	-0.052438	0.118427	-0.442786	0.65792	0.999776
ColEpi	TMEM246	185.293	-0.0605372	0.136758	-0.442658	0.658013	0.999776
ColEpi	CHN2	337.533	-0.119399	0.270003	-0.442214	0.658334	0.999776
ColEpi	TRIQK	225.341	0.0667867	0.15105	0.442149	0.658381	0.999776
ColEpi	SLC4A4	974.341	0.134203	0.303878	0.441637	0.658752	0.999776
ColEpi	MYEOV2	837.185	0.0945823	0.214305	0.441345	0.658963	0.999776
ColEpi	NNT	225.789	0.0643061	0.14571	0.441329	0.658975	0.999776
ColEpi	RNF168	169.195	-0.0469716	0.106436	-0.441313	0.658986	0.999776
ColEpi	DIP2A	189.369	0.0541896	0.12286	0.441068	0.659164	0.999776
ColEpi	SEL1L	280.643	0.0447747	0.101585	0.44076	0.659387	0.999776
ColEpi	HHLA2	462.424	-0.180481	0.409487	-0.440749	0.659395	0.999776
ColEpi	SYK	400.702	-0.0643675	0.14627	-0.440059	0.659895	0.999776
ColEpi	PRKX	158.405	0.0876423	0.199162	0.440056	0.659896	0.999776
ColEpi	UBE2D1	306.528	0.0603815	0.137281	0.439837	0.660055	0.999776
ColEpi	TFG	761.98	-0.0562509	0.127916	-0.43975	0.660118	0.999776
ColEpi	BIN3	178.511	0.046407	0.105532	0.439744	0.660123	0.999776
ColEpi	MCPH1	207.866	0.0584422	0.132998	0.439423	0.660355	0.999776
ColEpi	ETFB	593.328	-0.0832704	0.189567	-0.439265	0.660469	0.999776
ColEpi	LARP7	395.535	-0.0465629	0.106002	-0.439263	0.660471	0.999776
ColEpi	AKR7A3	612.143	-0.122455	0.278925	-0.439023	0.660645	0.999776
ColEpi	KLHDC2	425.135	0.051184	0.116587	0.43902	0.660647	0.999776
ColEpi	CYTH1	418.556	0.0711114	0.161994	0.438976	0.660679	0.999776
ColEpi	TAGLN2	3077.09	0.0615141	0.140223	0.438686	0.660889	0.999776
ColEpi	FMNL2	239.947	-0.0770481	0.175783	-0.438315	0.661158	0.999776
ColEpi	ECI2	443.355	0.0605988	0.13826	0.438294	0.661173	0.999776
ColEpi	OFD1	374.997	-0.0649403	0.148214	-0.438151	0.661277	0.999776
ColEpi	SEC61B	2877.15	0.0781926	0.178479	0.438104	0.661311	0.999776
ColEpi	SMC2	337.023	-0.084995	0.194057	-0.437989	0.661394	0.999776
ColEpi	FUS	1380.14	-0.0482144	0.110101	-0.437909	0.661452	0.999776
ColEpi	HTT	245.596	-0.0506458	0.115669	-0.437852	0.661493	0.999776
ColEpi	CMBL	837.013	0.0857738	0.196093	0.437415	0.661811	0.999776
ColEpi	ODC1	1426.26	-0.0878842	0.201079	-0.437064	0.662065	0.999776
ColEpi	CHERP	123.053	0.0442046	0.101241	0.436625	0.662383	0.999776
ColEpi	HMG20A	141.09	-0.0578954	0.132627	-0.436527	0.662454	0.999776
ColEpi	DOCK4	218.73	-0.122171	0.280269	-0.435907	0.662904	0.999776
ColEpi	SRRM2	1432.26	-0.0676596	0.155228	-0.435873	0.662929	0.999776
ColEpi	PLGRKT	567.731	0.0580059	0.133082	0.435864	0.662935	0.999776
ColEpi	MED13L	730.3	-0.0653734	0.150033	-0.435728	0.663034	0.999776
ColEpi	RBMX2	146.126	0.0658474	0.151275	0.435282	0.663358	0.999776
ColEpi	COX8A	5625.14	0.115228	0.264766	0.435207	0.663412	0.999776
ColEpi	DIP2B	481.089	-0.0703321	0.161657	-0.435069	0.663512	0.999776
ColEpi	UFC1	1107.24	0.057626	0.132471	0.43501	0.663555	0.999776
ColEpi	NDUFA4	3839.14	0.0770989	0.177329	0.434779	0.663723	0.999776
ColEpi	GALK2	237.655	0.0581665	0.133893	0.434425	0.66398	0.999776
ColEpi	MRPL39	188.577	-0.0610113	0.140462	-0.434362	0.664026	0.999776
ColEpi	NF1	549.152	-0.053925	0.124168	-0.434292	0.664076	0.999776
ColEpi	RNF126	315.301	0.0841226	0.19386	0.433935	0.664335	0.999776
ColEpi	ZNF721	261.338	0.0573145	0.132155	0.43369	0.664514	0.999776
ColEpi	GTF2H3	140.833	-0.0602202	0.138859	-0.433678	0.664522	0.999776
ColEpi	MGAT1	279.194	0.0554003	0.127752	0.433656	0.664538	0.999776
ColEpi	FLNB	1037.52	-0.0826654	0.190721	-0.433436	0.664698	0.999776
ColEpi	TBCB	452.647	0.0740543	0.170867	0.433402	0.664723	0.999776
ColEpi	APEX1	822.102	0.081757	0.188745	0.433161	0.664898	0.999776
ColEpi	NFX1	288.895	0.0498536	0.115124	0.433043	0.664984	0.999776
ColEpi	CCDC47	788.106	0.0451387	0.104253	0.432974	0.665034	0.999776
ColEpi	ADAR	474.493	-0.0578441	0.133604	-0.432951	0.66505	0.999776
ColEpi	STAU2	236.773	-0.0565233	0.130571	-0.432893	0.665092	0.999776
ColEpi	WRB	126.768	-0.0849215	0.19619	-0.432853	0.665121	0.999776
ColEpi	GPBP1	604.48	-0.0640418	0.147954	-0.43285	0.665124	0.999776
ColEpi	GNAS	2279.3	-0.0830984	0.192121	-0.432531	0.665355	0.999776
ColEpi	ST3GAL4	281.656	-0.180137	0.416926	-0.432061	0.665697	0.999776
ColEpi	SGOL2	117.464	-0.0989335	0.229	-0.432024	0.665724	0.999776
ColEpi	YLPM1	250.442	0.0500021	0.115762	0.431938	0.665786	0.999776
ColEpi	CCPG1	313.498	-0.0528319	0.122314	-0.431938	0.665787	0.999776
ColEpi	RAPGEFL1	251.261	0.0999377	0.231413	0.431858	0.665845	0.999776
ColEpi	OPHN1	153.821	0.0665743	0.154202	0.431735	0.665934	0.999776
ColEpi	COQ5	157.06	0.067788	0.157026	0.4317	0.665959	0.999776
ColEpi	VAPA	1080.03	-0.0504387	0.116862	-0.431611	0.666024	0.999776
ColEpi	QDPR	240.436	0.0592349	0.137245	0.431601	0.666032	0.999776
ColEpi	MAN2A1	417.053	-0.0623078	0.14459	-0.430928	0.666521	0.999776
ColEpi	MAGOHB	230.23	-0.0623277	0.144639	-0.430918	0.666528	0.999776
ColEpi	EEF2	5895.9	-0.0559933	0.129971	-0.430813	0.666604	0.999776
ColEpi	C1D	280.199	-0.0632611	0.146867	-0.430738	0.666659	0.999776
ColEpi	NPM1	4320.12	0.066465	0.154407	0.430453	0.666866	0.999776
ColEpi	IPO7	381.767	0.0603592	0.140386	0.429952	0.66723	0.999776
ColEpi	PXMP2	549.564	0.114871	0.267289	0.429762	0.667369	0.999776
ColEpi	RABIF	156.894	-0.0746253	0.17384	-0.429275	0.667723	0.999776
ColEpi	JUND	1424.01	-0.13116	0.305751	-0.428975	0.667941	0.999776
ColEpi	ASNSD1	140.673	-0.0679394	0.158399	-0.428914	0.667986	0.999776
ColEpi	PSMB5	1116.03	0.0726606	0.169503	0.428669	0.668164	0.999776
ColEpi	MGA	137.805	0.066924	0.156138	0.42862	0.6682	0.999776
ColEpi	PHF20	301.071	0.0543344	0.126801	0.428501	0.668286	0.999776
ColEpi	KLHL24	240.233	-0.0747631	0.17459	-0.42822	0.668491	0.999776
ColEpi	POLR2B	271.098	-0.0441769	0.103367	-0.427377	0.669105	0.999776
ColEpi	SNX3	842.76	0.0594094	0.139025	0.427329	0.66914	0.999776
ColEpi	BTF3L4	275.224	0.0562663	0.131751	0.427065	0.669332	0.999776
ColEpi	AKAP8	158.031	0.0460227	0.107826	0.426824	0.669508	0.999776
ColEpi	ABCC5	144.777	0.0828736	0.194166	0.426819	0.669511	0.999776
ColEpi	NRIP1	522.47	-0.0735224	0.172486	-0.426252	0.669924	0.999776
ColEpi	RASD1	356.477	-0.158382	0.371753	-0.426041	0.670078	0.999776
ColEpi	DPP7	208.801	-0.0976654	0.229369	-0.4258	0.670254	0.999776
ColEpi	AIMP1	614.022	-0.0594282	0.139569	-0.425798	0.670255	0.999776
ColEpi	PREP	682.502	0.0686993	0.161402	0.42564	0.67037	0.999776
ColEpi	INO80	271.822	-0.0630073	0.148108	-0.425416	0.670534	0.999776
ColEpi	MCTP2	736.034	0.0894464	0.210267	0.425394	0.670549	0.999776
ColEpi	ARHGAP27	302.837	-0.0554416	0.130413	-0.425123	0.670747	0.999776
ColEpi	WHSC1	481.687	-0.0587209	0.138238	-0.424782	0.670996	0.999776
ColEpi	CAND1	308.395	0.0452946	0.106671	0.424619	0.671114	0.999776
ColEpi	KCNN4	287.397	0.137985	0.325247	0.424246	0.671386	0.999776
ColEpi	ZZEF1	479.798	-0.0849932	0.200353	-0.424216	0.671408	0.999776
ColEpi	COX6C	7377.56	0.0849887	0.200394	0.424108	0.671487	0.999776
ColEpi	WNK1	378.055	-0.0558437	0.131785	-0.423749	0.671749	0.999776
ColEpi	TLN1	346.229	-0.0555923	0.131219	-0.423662	0.671813	0.999776
ColEpi	APOL6	405.342	-0.111188	0.262714	-0.423231	0.672127	0.999776
ColEpi	TPRN	256.959	-0.138239	0.32681	-0.422995	0.672299	0.999776
ColEpi	HNF4G	731.277	-0.0724409	0.171351	-0.422762	0.672469	0.999776
ColEpi	SLC7A1	402.738	-0.0799035	0.189151	-0.422433	0.672709	0.999776
ColEpi	TMEM115	168.803	0.0552377	0.1308	0.422307	0.672801	0.999776
ColEpi	TM4SF1	344.569	0.251319	0.59538	0.422115	0.672941	0.999776
ColEpi	USP48	291.959	0.0475083	0.112621	0.421843	0.67314	0.999776
ColEpi	RFWD2	558.513	-0.0527448	0.125052	-0.421782	0.673184	0.999776
ColEpi	PXN	403.629	-0.0607615	0.144072	-0.421745	0.673211	0.999776
ColEpi	PSAP	1131.41	-0.0528281	0.125261	-0.421743	0.673213	0.999776
ColEpi	SEC61G	2384.46	-0.10852	0.25734	-0.421698	0.673246	0.999776
ColEpi	LUC7L3	803.695	-0.0382604	0.090747	-0.421616	0.673305	0.999776
ColEpi	C2CD5	231.455	-0.0769427	0.182537	-0.421519	0.673376	0.999776
ColEpi	ISG20	509.252	-0.211695	0.502343	-0.421416	0.673451	0.999776
ColEpi	ARL8B	240.031	-0.0492962	0.116992	-0.421362	0.673491	0.999776
ColEpi	AP2M1	722.626	0.0511828	0.121474	0.421347	0.673502	0.999776
ColEpi	SS18	178.951	-0.0528953	0.125691	-0.420837	0.673874	0.999776
ColEpi	KIF13A	589.099	0.0830344	0.197499	0.420429	0.674172	0.999776
ColEpi	NDUFA8	740.896	0.0651896	0.155193	0.420055	0.674445	0.999776
ColEpi	FAM45A	227.547	0.0704664	0.16788	0.419743	0.674673	0.999776
ColEpi	TMEM214	203.943	0.0481155	0.114674	0.419585	0.674789	0.999776
ColEpi	MGEA5	379.079	-0.0571773	0.136316	-0.419446	0.67489	0.999776
ColEpi	MAD2L1BP	158.811	-0.0553067	0.131887	-0.419349	0.674961	0.999776
ColEpi	ARHGAP35	217.136	0.0686824	0.163837	0.419212	0.675061	0.999776
ColEpi	PSMA5	1115.96	-0.0570603	0.13633	-0.418545	0.675548	0.999776
ColEpi	TRPC4AP	261.772	-0.0482783	0.115613	-0.417584	0.676251	0.999776
ColEpi	SLC35D2	258.771	-0.0932925	0.223451	-0.417507	0.676308	0.999776
ColEpi	UMPS	159.739	-0.0400002	0.0958245	-0.417432	0.676362	0.999776
ColEpi	CNOT6L	181.068	0.0589169	0.141222	0.417193	0.676537	0.999776
ColEpi	MRPS27	207.861	0.0554142	0.133096	0.416348	0.677156	0.999776
ColEpi	FGD5-AS1	345.091	0.0419441	0.100765	0.416257	0.677222	0.999776
ColEpi	NIPSNAP3A	260.354	-0.0544081	0.130743	-0.416146	0.677303	0.999776
ColEpi	AK4	154.993	0.10111	0.243029	0.416042	0.677379	0.999776
ColEpi	MON2	366.034	0.0737958	0.177414	0.415954	0.677444	0.999776
ColEpi	TACC2	451.34	-0.061557	0.148075	-0.415717	0.677617	0.999776
ColEpi	MIF	6591.92	0.112669	0.271155	0.415514	0.677765	0.999776
ColEpi	RBM3	1950.17	0.0615466	0.148142	0.415456	0.677808	0.999776
ColEpi	PSME1	3354.19	0.079457	0.191288	0.415378	0.677865	0.999776
ColEpi	LACTB	196.027	-0.0678882	0.163481	-0.415267	0.677946	0.999776
ColEpi	SDR39U1	173.636	0.0514767	0.123961	0.415264	0.677949	0.999776
ColEpi	TIMM8B	1132.48	0.0855287	0.20601	0.415167	0.67802	0.999776
ColEpi	TNPO1	343.684	-0.0406615	0.0979601	-0.415082	0.678082	0.999776
ColEpi	IMPA2	569.057	0.0734519	0.176965	0.415064	0.678095	0.999776
ColEpi	TIMMDC1	354.039	0.045622	0.110159	0.414147	0.678767	0.999776
ColEpi	NUS1	214.255	-0.0544191	0.131416	-0.414099	0.678802	0.999776
ColEpi	MMP24-AS1	693.08	0.0799429	0.193115	0.413964	0.6789	0.999776
ColEpi	RNF145	447.225	-0.0819713	0.198217	-0.413543	0.679209	0.999776
ColEpi	PPP2R4	207.352	0.0460272	0.111473	0.412898	0.679681	0.999776
ColEpi	MED14	179.348	0.0535611	0.129795	0.412658	0.679857	0.999776
ColEpi	MRPL1	272.435	0.0594857	0.144305	0.412222	0.680177	0.999776
ColEpi	LSM3	931.909	-0.0701822	0.170267	-0.41219	0.6802	0.999776
ColEpi	METRNL	212.873	-0.140769	0.341555	-0.412141	0.680236	0.999776
ColEpi	IER5	196.62	-0.0733585	0.178002	-0.412123	0.680249	0.999776
ColEpi	CCNA2	187.466	-0.0957162	0.232288	-0.412058	0.680297	0.999776
ColEpi	TAF1D	696.412	0.0644401	0.156462	0.411857	0.680444	0.999776
ColEpi	BIRC5	236.252	0.0925722	0.224969	0.411489	0.680714	0.999776
ColEpi	CA7	500.188	0.329425	0.8032	0.410141	0.681702	0.999776
ColEpi	DNASE2	153.155	-0.0494539	0.120589	-0.410103	0.681731	0.999776
ColEpi	PEX16	172.549	0.0602931	0.147036	0.410056	0.681765	0.999776
ColEpi	LRG1	200.233	-0.101581	0.247733	-0.410043	0.681775	0.999776
ColEpi	MPZL1	548.911	-0.0486007	0.118528	-0.410035	0.68178	0.999776
ColEpi	SRP14	3918.49	0.0694012	0.169319	0.409883	0.681891	0.999776
ColEpi	NSUN2	195.63	-0.0469244	0.114569	-0.409573	0.682119	0.999776
ColEpi	ZC3H13	316.751	-0.0452564	0.11055	-0.409375	0.682264	0.999776
ColEpi	CDK5RAP2	164.523	0.062801	0.153475	0.409194	0.682397	0.999776
ColEpi	DNM2	885.64	0.0634008	0.155077	0.408833	0.682662	0.999776
ColEpi	PODXL2	182.113	-0.0913855	0.223575	-0.408745	0.682727	0.999776
ColEpi	BTAF1	199.163	-0.0841318	0.205913	-0.408579	0.682849	0.999776
ColEpi	OXSR1	470.947	-0.0679184	0.166256	-0.408516	0.682895	0.999776
ColEpi	NDFIP1	544.046	-0.0534969	0.131	-0.408373	0.683	0.999776
ColEpi	ZCCHC17	224.507	-0.0411695	0.100948	-0.407831	0.683398	0.999776
ColEpi	MRPS9	269.491	0.0528746	0.129665	0.407779	0.683436	0.999776
ColEpi	DHX38	148.742	-0.0381818	0.0936381	-0.407759	0.683451	0.999776
ColEpi	CENPV	393.666	0.0540788	0.132641	0.407707	0.683488	0.999776
ColEpi	TSPAN14	252.596	0.0419322	0.1029	0.407505	0.683637	0.999776
ColEpi	CRBN	183.064	0.0506163	0.124224	0.407458	0.683672	0.999776
ColEpi	SARS	531.835	-0.0425545	0.104464	-0.407361	0.683743	0.999776
ColEpi	RAP1A	532.399	0.0365904	0.0898959	0.407031	0.683985	0.999776
ColEpi	IFT43	297.102	-0.0435474	0.107051	-0.40679	0.684162	0.999776
ColEpi	AOC1	908.278	0.10547	0.259307	0.406736	0.684202	0.999776
ColEpi	UBE2B	749.589	0.0598479	0.147145	0.406728	0.684208	0.999776
ColEpi	SAE1	350.51	-0.0533406	0.13124	-0.406436	0.684422	0.999776
ColEpi	RCHY1	176.266	-0.0527256	0.129764	-0.406319	0.684508	0.999776
ColEpi	CTTN	616.48	-0.0454102	0.111789	-0.406212	0.684587	0.999776
ColEpi	SEC24A	187.346	0.0623778	0.153608	0.406084	0.684681	0.999776
ColEpi	KLF13	364.898	-0.0779553	0.192384	-0.405207	0.685326	0.999776
ColEpi	PPP1R13B	425.611	-0.0558825	0.137916	-0.405193	0.685336	0.999776
ColEpi	E2F4	209.431	-0.0524219	0.129395	-0.40513	0.685382	0.999776
ColEpi	CTD-3252C9.4	418.924	-0.0947254	0.234019	-0.404777	0.685641	0.999776
ColEpi	AGRN	151.651	0.0690875	0.170724	0.404673	0.685718	0.999776
ColEpi	ABCF1	345.986	0.0493964	0.122085	0.404606	0.685767	0.999776
ColEpi	PELP1	150.957	-0.0471235	0.116518	-0.404431	0.685896	0.999776
ColEpi	SH3BGRL2	510.674	0.0558383	0.138097	0.404341	0.685962	0.999776
ColEpi	RIN2	284.578	-0.0689901	0.170705	-0.404147	0.686105	0.999776
ColEpi	EIF5	1356.93	-0.0475147	0.117576	-0.404119	0.686125	0.999776
ColEpi	PRPF31	268.328	0.0551997	0.136626	0.40402	0.686198	0.999776
ColEpi	DDX60L	173.819	-0.142156	0.351904	-0.403964	0.686239	0.999776
ColEpi	TUBB2A	365.532	-0.109593	0.271391	-0.40382	0.686345	0.999776
ColEpi	EIF4E2	719.616	0.0563834	0.139663	0.403709	0.686427	0.999776
ColEpi	CMIP	707.608	0.0564373	0.139811	0.403668	0.686457	0.999776
ColEpi	SNX5	559.12	0.0582628	0.144429	0.403402	0.686652	0.999776
ColEpi	SAMD4B	205.77	-0.0492391	0.122195	-0.402957	0.68698	0.999776
ColEpi	MTA3	261.055	0.0543829	0.135073	0.402619	0.687228	0.999776
ColEpi	ZNF296	191.867	0.110272	0.274147	0.402237	0.68751	0.999776
ColEpi	FER	207.123	-0.0693801	0.17249	-0.402227	0.687517	0.999776
ColEpi	PARK7	1900.05	0.0563767	0.14022	0.402059	0.687641	0.999776
ColEpi	SPCS2	1162.87	0.0578474	0.144245	0.401035	0.688395	0.999776
ColEpi	PRPF19	381.226	-0.0493895	0.123193	-0.40091	0.688486	0.999776
ColEpi	UBE2L6	480.926	0.118679	0.296116	0.400784	0.688579	0.999776
ColEpi	TMEM248	389.649	0.0383838	0.0957974	0.400677	0.688658	0.999776
ColEpi	SERTAD1	605.123	0.0891684	0.222665	0.400459	0.688818	0.999776
ColEpi	DPAGT1	200.873	-0.0466594	0.116621	-0.400095	0.689087	0.999776
ColEpi	TES	613.696	-0.053862	0.134744	-0.399738	0.68935	0.999776
ColEpi	PTBP1	704.309	0.0371818	0.093044	0.399615	0.68944	0.999776
ColEpi	GMCL1	218.619	0.0399129	0.0998865	0.399583	0.689464	0.999776
ColEpi	EEF1A1	50200.9	0.0678673	0.1699	0.399454	0.689559	0.999776
ColEpi	MID1	729.158	-0.0552504	0.138494	-0.398937	0.689939	0.999776
ColEpi	S100A16	1480.24	0.0773077	0.19387	0.39876	0.69007	0.999776
ColEpi	TMEM101	210.308	0.0626228	0.157045	0.398757	0.690072	0.999776
ColEpi	LRCH3	195.72	0.0461399	0.115763	0.398571	0.690209	0.999776
ColEpi	GPHN	1319.21	0.0769831	0.193228	0.398406	0.690331	0.999776
ColEpi	FKBP4	650.061	0.0621039	0.155881	0.398405	0.690331	0.999776
ColEpi	IRF1	1071.18	-0.106601	0.267667	-0.398261	0.690438	0.999776
ColEpi	CD81	350.578	-0.134891	0.338731	-0.398226	0.690464	0.999776
ColEpi	FDFT1	1299.18	-0.0822171	0.206473	-0.398198	0.690484	0.999776
ColEpi	OBFC1	153.243	-0.0658274	0.165327	-0.398165	0.690508	0.999776
ColEpi	MORF4L1	1147.15	-0.0408534	0.102662	-0.39794	0.690675	0.999776
ColEpi	TBC1D5	624.283	0.0719354	0.1808	0.397872	0.690725	0.999776
ColEpi	SLC35F5	361.87	-0.0531143	0.13353	-0.397771	0.690799	0.999776
ColEpi	TMEM120A	274.477	0.083354	0.209882	0.397147	0.691259	0.999776
ColEpi	NDUFB3	1713.31	-0.0686908	0.173028	-0.396992	0.691374	0.999776
ColEpi	ICE2	179.855	-0.0552415	0.139175	-0.396922	0.691425	0.999776
ColEpi	ALDH3A2	347.536	-0.0448243	0.112974	-0.396766	0.69154	0.999776
ColEpi	PCF11	374.645	-0.0537329	0.135445	-0.396715	0.691578	0.999776
ColEpi	CD68	132.766	-0.150242	0.37876	-0.396667	0.691613	0.999776
ColEpi	CHCHD5	515.695	0.0635933	0.160501	0.396217	0.691945	0.999776
ColEpi	STK38L	249.118	-0.0555086	0.140114	-0.396167	0.691982	0.999776
ColEpi	PSMB6	1288.15	0.0511761	0.129263	0.395906	0.692174	0.999776
ColEpi	CRNKL1	137.297	-0.0730573	0.184674	-0.3956	0.6924	0.999776
ColEpi	CXCL16	188.541	-0.0952439	0.240879	-0.395401	0.692547	0.999776
ColEpi	MDH1	1194.46	-0.0631234	0.159659	-0.395364	0.692574	0.999776
ColEpi	DPH6	312.677	0.0618028	0.156534	0.394821	0.692975	0.999776
ColEpi	HIP1R	229.306	0.0623604	0.158057	0.394544	0.69318	0.999776
ColEpi	AQR	203.141	-0.0490013	0.124231	-0.394438	0.693258	0.999776
ColEpi	SDF2	314.414	0.0514484	0.130468	0.394337	0.693332	0.999776
ColEpi	HSPA9	943.808	-0.0467579	0.118589	-0.394286	0.69337	0.999776
ColEpi	CD24	6292.32	-0.0704372	0.178659	-0.394255	0.693393	0.999776
ColEpi	BAG6	460.709	-0.0419157	0.106388	-0.393991	0.693588	0.999776
ColEpi	ITGB4	548.667	0.067434	0.171335	0.393581	0.693891	0.999776
ColEpi	AKIRIN1	286.139	0.0574538	0.146022	0.393459	0.69398	0.999776
ColEpi	PTGDR	206.129	0.124712	0.316991	0.393423	0.694007	0.999776
ColEpi	ACOT2	151.565	-0.0748798	0.190431	-0.393211	0.694163	0.999776
ColEpi	NMI	212.367	-0.0672401	0.171066	-0.393066	0.694271	0.999776
ColEpi	PRKCE	345.288	0.0685593	0.174624	0.392612	0.694606	0.999776
ColEpi	DDX60	255.879	-0.128759	0.328004	-0.392554	0.694649	0.999776
ColEpi	EPS15	338.694	-0.0538412	0.137194	-0.392447	0.694728	0.999776
ColEpi	TNFRSF14	589.708	0.0506408	0.12913	0.392168	0.694934	0.999776
ColEpi	C9orf78	339.229	0.0381016	0.0971751	0.392093	0.69499	0.999776
ColEpi	MAP4K5	356.264	0.0476029	0.121461	0.39192	0.695117	0.999776
ColEpi	CHPT1	598.102	-0.0741306	0.18919	-0.391831	0.695183	0.999776
ColEpi	TOR1B	169.67	0.0559256	0.142755	0.39176	0.695235	0.999776
ColEpi	PRELID2	1039.99	0.0795276	0.203174	0.391426	0.695483	0.999776
ColEpi	ADAM10	429.019	-0.0591703	0.151292	-0.3911	0.695724	0.999776
ColEpi	MYO9B	204.346	0.0483151	0.123586	0.390942	0.69584	0.999776
ColEpi	UTP23	154.773	0.0384405	0.0983473	0.390865	0.695897	0.999776
ColEpi	ARFGEF3	498.882	-0.11676	0.298778	-0.390792	0.695951	0.999776
ColEpi	EXOC1	251.755	0.0524111	0.134128	0.390755	0.695978	0.999776
ColEpi	TMCC1	326.611	0.0609067	0.155874	0.390744	0.695987	0.999776
ColEpi	PEA15	127.669	0.0819077	0.209798	0.390411	0.696232	0.999776
ColEpi	MAPRE2	282.377	0.0862392	0.220988	0.390244	0.696356	0.999776
ColEpi	MON1B	181.144	-0.0508895	0.130487	-0.389997	0.696539	0.999776
ColEpi	CHCHD7	322.765	0.0562963	0.144419	0.389812	0.696675	0.999776
ColEpi	HLA-DRB1	2068.23	-0.192162	0.49297	-0.389805	0.69668	0.999776
ColEpi	PMS1	153.345	0.0499161	0.128154	0.3895	0.696906	0.999776
ColEpi	JOSD1	301.594	-0.0581844	0.149414	-0.389417	0.696968	0.999776
ColEpi	ICA1	525.388	0.0676278	0.173821	0.389067	0.697227	0.999776
ColEpi	PPP1CB	636.567	-0.0471769	0.121456	-0.388429	0.697698	0.999776
ColEpi	JAK1	728.044	-0.0566563	0.145925	-0.388257	0.697826	0.999776
ColEpi	NMRAL1	251.328	0.0495676	0.127726	0.388079	0.697958	0.999776
ColEpi	SPRY2	160.96	-0.0923858	0.238081	-0.388043	0.697984	0.999776
ColEpi	MAPK3	447.048	-0.0738683	0.190409	-0.387945	0.698057	0.999776
ColEpi	GLT8D1	144.078	0.0503841	0.129877	0.387938	0.698062	0.999776
ColEpi	ZBTB7B	238.166	-0.0846251	0.218165	-0.387894	0.698094	0.999776
ColEpi	CSMD1	275.977	-0.167493	0.432007	-0.387708	0.698232	0.999776
ColEpi	MUC1	1575.69	0.132554	0.341949	0.387643	0.69828	0.999776
ColEpi	RELA	215.596	-0.050796	0.131071	-0.387546	0.698352	0.999776
ColEpi	NRDC	418.884	0.0413035	0.106734	0.386975	0.698775	0.999776
ColEpi	KLF2	246.859	-0.169636	0.438371	-0.386968	0.69878	0.999776
ColEpi	SCAND1	1094.31	0.0822155	0.212463	0.386964	0.698783	0.999776
ColEpi	HIST1H1E	393.916	0.173617	0.448756	0.386885	0.698841	0.999776
ColEpi	NDUFV1	1525.24	0.0700138	0.181084	0.386637	0.699025	0.999776
ColEpi	RARRES3	661.179	-0.173712	0.449317	-0.386614	0.699042	0.999776
ColEpi	QSER1	146.704	0.0799081	0.206735	0.386525	0.699108	0.999776
ColEpi	ADD3	792.614	-0.0712256	0.184287	-0.386493	0.699131	0.999776
ColEpi	ATP5H	2318.43	0.0645702	0.167111	0.386391	0.699207	0.999776
ColEpi	DERL1	324.316	0.0514282	0.133107	0.386366	0.699226	0.999776
ColEpi	NUP50	208.515	-0.0444729	0.115194	-0.386069	0.699446	0.999776
ColEpi	ZNFX1	212.059	-0.0861867	0.223461	-0.38569	0.699726	0.999776
ColEpi	SUPT20H	198.516	-0.0452034	0.117231	-0.385593	0.699798	0.999776
ColEpi	KIAA0368	378.486	-0.039426	0.102406	-0.384996	0.700241	0.999776
ColEpi	GJB2	186.866	-0.0862767	0.22418	-0.384855	0.700345	0.999776
ColEpi	CXADR	602.539	-0.0574475	0.149362	-0.384619	0.70052	0.999776
ColEpi	PSME4	345.598	-0.0698565	0.181679	-0.384506	0.700604	0.999776
ColEpi	ATP2C2	833.947	0.0606786	0.158355	0.383181	0.701585	0.999776
ColEpi	LGALS9	876.145	-0.0724947	0.189338	-0.382886	0.701805	0.999776
ColEpi	MCTS1	444.687	-0.0470147	0.122923	-0.382472	0.702112	0.999776
ColEpi	HIPK3	221.262	-0.0563097	0.147227	-0.382468	0.702114	0.999776
ColEpi	MANSC1	181.737	-0.046641	0.121971	-0.382394	0.702169	0.999776
ColEpi	TNRC6B	675.873	0.0496072	0.129736	0.38237	0.702187	0.999776
ColEpi	PRKDC	769.612	-0.0646702	0.16916	-0.382302	0.702237	0.999776
ColEpi	EIF2D	167.345	-0.0562959	0.147422	-0.381868	0.702559	0.999776
ColEpi	RABGAP1L	931.33	-0.0620862	0.162634	-0.381754	0.702644	0.999776
ColEpi	IL6ST	291.003	-0.0575791	0.150831	-0.381747	0.702649	0.999776
ColEpi	USP14	324.173	-0.0545145	0.142849	-0.381624	0.70274	0.999776
ColEpi	MCL1	1347.19	-0.0610211	0.159914	-0.381588	0.702767	0.999776
ColEpi	STARD7	431.807	-0.0426624	0.111822	-0.381522	0.702816	0.999776
ColEpi	CNKSR1	168.094	-0.0573701	0.150444	-0.38134	0.702951	0.999776
ColEpi	WDR46	171.685	-0.0506015	0.13274	-0.381208	0.703049	0.999776
ColEpi	RABEP1	242.938	-0.0447278	0.117353	-0.381139	0.7031	0.999776
ColEpi	CEBPA	174.943	0.0726852	0.190762	0.381026	0.703184	0.999776
ColEpi	FERMT1	1006.67	0.102316	0.268658	0.380843	0.70332	0.999776
ColEpi	FBXO32	481.998	0.0833739	0.21894	0.380808	0.703346	0.999776
ColEpi	ABCA5	326.186	-0.0967973	0.254218	-0.380765	0.703378	0.999776
ColEpi	DALRD3	174.699	0.074168	0.194863	0.380617	0.703487	0.999776
ColEpi	ATP5E	6856.8	0.0864956	0.227263	0.380596	0.703503	0.999776
ColEpi	SLC2A8	144.294	-0.0568371	0.149407	-0.380417	0.703636	0.999776
ColEpi	MPHOSPH6	179.475	-0.0484878	0.127508	-0.380274	0.703742	0.999776
ColEpi	FAM172A	343.669	0.0535865	0.141018	0.379997	0.703948	0.999776
ColEpi	SZRD1	342.704	0.0359389	0.0945942	0.379927	0.703999	0.999776
ColEpi	ARHGAP12	356.5	0.0561779	0.147908	0.379816	0.704082	0.999776
ColEpi	CREBZF	183.642	-0.051366	0.13527	-0.37973	0.704146	0.999776
ColEpi	DNMBP	271.223	0.0457928	0.120751	0.379233	0.704515	0.999776
ColEpi	KLF6	3513.1	-0.0730559	0.192646	-0.379223	0.704522	0.999776
ColEpi	ADTRP	481.906	0.132727	0.350006	0.379213	0.70453	0.999776
ColEpi	PPIE	238.114	0.0489145	0.129025	0.379107	0.704608	0.999776
ColEpi	ADSS	362.764	-0.0366613	0.0967125	-0.379075	0.704632	0.999776
ColEpi	EPB41L2	658.112	-0.0898699	0.237146	-0.378965	0.704714	0.999776
ColEpi	USP8	448.648	-0.0363541	0.0960214	-0.378604	0.704982	0.999776
ColEpi	MPRIP	269.474	-0.0424357	0.112181	-0.378279	0.705223	0.999776
ColEpi	LINC00493	812.781	0.0605688	0.160174	0.378143	0.705325	0.999776
ColEpi	SLC38A1	793.001	-0.0509148	0.134656	-0.37811	0.705349	0.999776
ColEpi	CKS1B	379.16	0.0712255	0.188406	0.378043	0.705399	0.999776
ColEpi	NEDD4L	1714.97	0.0740897	0.196005	0.377999	0.705431	0.999776
ColEpi	IFNAR1	237.614	-0.053561	0.141718	-0.377942	0.705474	0.999776
ColEpi	NPAS2	225.722	-0.0645692	0.170904	-0.37781	0.705572	0.999776
ColEpi	HNRNPUL2	161.431	0.0767837	0.203236	0.377806	0.705574	0.999776
ColEpi	DHCR24	372.298	-0.0856194	0.226671	-0.377726	0.705634	0.999776
ColEpi	ZFAND3	896.701	-0.0645137	0.170885	-0.377526	0.705782	0.999776
ColEpi	ATXN2L	260.512	-0.0410774	0.108851	-0.377371	0.705898	0.999776
ColEpi	ECHS1	1308.74	0.0709568	0.188064	0.377301	0.70595	0.999776
ColEpi	PEX14	164.293	-0.0422703	0.112115	-0.377026	0.706154	0.999776
ColEpi	IRF2	279.886	-0.0421885	0.111957	-0.376827	0.706303	0.999776
ColEpi	PSMA3-AS1	164.122	-0.0454375	0.120596	-0.376775	0.706341	0.999776
ColEpi	PCDH1	184.147	-0.0627371	0.166569	-0.376644	0.706438	0.999776
ColEpi	ALKBH5	273.322	-0.0411452	0.109334	-0.376327	0.706673	0.999776
ColEpi	SDC4	570.732	-0.0961953	0.255618	-0.376325	0.706676	0.999776
ColEpi	UBE2T	279.78	-0.0732216	0.194745	-0.375987	0.706927	0.999776
ColEpi	COMMD4	461.008	0.0397525	0.105781	0.375799	0.707066	0.999776
ColEpi	RHOBTB3	585.44	-0.0688562	0.183294	-0.37566	0.70717	0.999776
ColEpi	TRAPPC1	848.684	0.0509369	0.135631	0.375554	0.707249	0.999776
ColEpi	SPIDR	623.878	-0.0570918	0.152169	-0.375186	0.707522	0.999776
ColEpi	ZBTB43	169.864	0.0510549	0.136123	0.375066	0.707611	0.999776
ColEpi	PRC1	227.777	-0.0776876	0.207196	-0.374947	0.7077	0.999776
ColEpi	MTM1	209.303	0.07955	0.212386	0.374554	0.707992	0.999776
ColEpi	FUT3	531.597	0.0738345	0.197383	0.374067	0.708355	0.999776
ColEpi	UBR4	394.79	-0.0422847	0.113051	-0.374031	0.708382	0.999776
ColEpi	REEP5	955.251	0.0406444	0.108745	0.373757	0.708585	0.999776
ColEpi	TRANK1	250.108	0.13896	0.371919	0.373629	0.708681	0.999776
ColEpi	B4GALT1	497.398	-0.0795404	0.212929	-0.373554	0.708737	0.999776
ColEpi	PHYH	278.883	0.0784201	0.209984	0.373457	0.708809	0.999776
ColEpi	HNRNPM	979.767	0.0372445	0.099787	0.37324	0.70897	0.999776
ColEpi	SMARCA4	429.642	0.0407725	0.109242	0.373233	0.708975	0.999776
ColEpi	GRB2	510.772	0.0360369	0.0966471	0.372871	0.709245	0.999776
ColEpi	COX7B	4800.14	0.0833262	0.223474	0.372868	0.709247	0.999776
ColEpi	CATSPERB	586.553	0.135052	0.362375	0.372684	0.709383	0.999776
ColEpi	ITGB6	178.312	0.128734	0.345688	0.372399	0.709596	0.999776
ColEpi	MRFAP1L1	169.766	0.0498683	0.133912	0.372397	0.709598	0.999776
ColEpi	PRPF38A	313.124	-0.0380054	0.102068	-0.372352	0.70963	0.999776
ColEpi	ELMO3	262.907	-0.0587996	0.158001	-0.372148	0.709783	0.999776
ColEpi	SEMA4A	434.724	0.149043	0.400676	0.371979	0.709908	0.999776
ColEpi	ARFGEF1	467.91	-0.050181	0.134919	-0.371935	0.709941	0.999776
ColEpi	NCBP1	164.982	0.0436359	0.117339	0.371878	0.709984	0.999776
ColEpi	PRKAR1A	497.816	0.0536295	0.144226	0.371844	0.710009	0.999776
ColEpi	PUF60	561.151	-0.0446764	0.120249	-0.371532	0.710241	0.999776
ColEpi	HIST1H1B	177.296	-0.18088	0.486935	-0.371466	0.71029	0.999776
ColEpi	GINS2	241.642	-0.0838598	0.226098	-0.370901	0.710712	0.999776
ColEpi	LINC00657	714.992	0.0405971	0.10947	0.370851	0.710749	0.999776
ColEpi	CLDN15	198.03	0.154312	0.416156	0.370803	0.710784	0.999776
ColEpi	CNOT4	322.171	-0.0443756	0.119691	-0.370752	0.710822	0.999776
ColEpi	C14orf119	445.742	0.0401304	0.108297	0.37056	0.710966	0.999776
ColEpi	APPBP2	214.876	-0.0459353	0.123997	-0.370455	0.711043	0.999776
ColEpi	SNRPG	1812.8	-0.0826017	0.223599	-0.369419	0.711815	0.999776
ColEpi	ACOT11	311.286	0.0631333	0.170915	0.369383	0.711842	0.999776
ColEpi	GTF3C2	165.923	-0.0440699	0.119327	-0.369319	0.71189	0.999776
ColEpi	R3HDM2	338.435	0.0643472	0.174462	0.368833	0.712252	0.999776
ColEpi	LRRFIP1	1349.38	-0.0383288	0.103942	-0.368753	0.712312	0.999776
ColEpi	C10orf11	204.607	-0.129313	0.351159	-0.368247	0.712689	0.999776
ColEpi	CHP2	437.347	0.169027	0.459325	0.36799	0.712881	0.999776
ColEpi	LINC00467	142.08	0.0713199	0.193923	0.367773	0.713042	0.999776
ColEpi	ACTN4	2384.85	-0.0409433	0.111484	-0.367256	0.713428	0.999776
ColEpi	ZCCHC11	217.182	0.0594086	0.162059	0.366586	0.713928	0.999776
ColEpi	HS2ST1	151.529	-0.0595273	0.162385	-0.366581	0.713931	0.999776
ColEpi	CHMP2B	624.423	0.061758	0.168528	0.366455	0.714025	0.999776
ColEpi	COX10	257.23	0.0478085	0.130474	0.366422	0.71405	0.999776
ColEpi	NAF1	149.431	-0.0706149	0.192783	-0.366291	0.714148	0.999776
ColEpi	SMIM10L1	224.169	0.0494049	0.134898	0.366239	0.714186	0.999776
ColEpi	UBL5	2689.05	0.0716251	0.195677	0.366037	0.714337	0.999776
ColEpi	PPIG	871.501	0.0449148	0.122764	0.365862	0.714468	0.999776
ColEpi	PSMD10	182.55	0.0477183	0.130448	0.365802	0.714513	0.999776
ColEpi	HECTD1	515.904	0.0345396	0.0944939	0.365522	0.714722	0.999776
ColEpi	FCHO2	241.553	-0.0550232	0.150628	-0.365292	0.714894	0.999776
ColEpi	PSD3	403.124	-0.092616	0.253742	-0.365001	0.71511	0.999776
ColEpi	RNF5	569.437	0.0574618	0.157643	0.364505	0.715481	0.999776
ColEpi	CLTC	930.015	-0.0349154	0.0958162	-0.364399	0.71556	0.999776
ColEpi	EDIL3	276.838	0.177835	0.488375	0.364136	0.715757	0.999776
ColEpi	GALNT12	331.136	0.104109	0.285925	0.364113	0.715774	0.999776
ColEpi	GALK1	141.918	0.0755876	0.207677	0.363966	0.715883	0.999776
ColEpi	HERC1	285.471	-0.0468578	0.12877	-0.363887	0.715942	0.999776
ColEpi	PRUNE2	632.707	0.17303	0.475652	0.363773	0.716027	0.999776
ColEpi	PHC3	191.484	0.0504949	0.138862	0.363633	0.716132	0.999776
ColEpi	XPO7	144.814	-0.0491599	0.135228	-0.363534	0.716206	0.999776
ColEpi	EP300	290.357	-0.057028	0.156871	-0.363534	0.716206	0.999776
ColEpi	LRP6	180.321	0.054598	0.150391	0.363041	0.716575	0.999776
ColEpi	UBE2R2	337.961	-0.0304304	0.0838686	-0.362834	0.716729	0.999776
ColEpi	SF3B2	982.073	-0.040154	0.110795	-0.362418	0.71704	0.999776
ColEpi	S100A14	2989.33	0.0753435	0.208023	0.362188	0.717211	0.999776
ColEpi	HECTD4	359.213	-0.0577745	0.159548	-0.362113	0.717268	0.999776
ColEpi	ANXA5	663.833	-0.0778951	0.215356	-0.361704	0.717574	0.999776
ColEpi	NCOA6	255.475	0.0540667	0.149595	0.361419	0.717786	0.999776
ColEpi	TAOK1	324.726	0.0418836	0.115967	0.361167	0.717974	0.999776
ColEpi	DMAP1	186.809	0.064747	0.179398	0.360912	0.718165	0.999776
ColEpi	GALM	329.101	0.0647081	0.17931	0.360873	0.718194	0.999776
ColEpi	FAM192A	289.705	-0.0323707	0.0897788	-0.36056	0.718428	0.999776
ColEpi	RPA3	570.664	0.0631507	0.175251	0.360343	0.718591	0.999776
ColEpi	STMN1	1674.2	-0.0927834	0.25756	-0.36024	0.718667	0.999776
ColEpi	MAPKAPK5	262.39	-0.0376681	0.104564	-0.360239	0.718668	0.999776
ColEpi	TMEM45B	890.522	-0.0757474	0.210446	-0.359937	0.718894	0.999776
ColEpi	ERMP1	139.737	0.0616347	0.171282	0.359844	0.718964	0.999776
ColEpi	RRP12	170.257	-0.0792997	0.220611	-0.359455	0.719255	0.999776
ColEpi	SEC63	469.603	0.0373967	0.104091	0.35927	0.719393	0.999776
ColEpi	PAK2	662.077	0.0423495	0.11791	0.359169	0.719469	0.999776
ColEpi	HSPH1	765.64	-0.111623	0.310809	-0.359137	0.719492	0.999776
ColEpi	SELK	1430.57	0.0687927	0.191559	0.35912	0.719505	0.999776
ColEpi	SHC1	169.107	0.0382536	0.106522	0.359114	0.71951	0.999776
ColEpi	CDK12	326.908	0.0469672	0.130824	0.35901	0.719588	0.999776
ColEpi	KIF16B	506.515	-0.0615387	0.171639	-0.358536	0.719943	0.999776
ColEpi	SMPDL3A	288.736	-0.0912649	0.254647	-0.358397	0.720046	0.999776
ColEpi	ARL6IP6	233.442	-0.0490783	0.136965	-0.358328	0.720098	0.999776
ColEpi	POLR2D	130.277	-0.0507444	0.14163	-0.358289	0.720127	0.999776
ColEpi	NUDT9	195.776	0.0449823	0.125616	0.358092	0.720274	0.999776
ColEpi	LIN7C	182.847	0.0422411	0.117975	0.358051	0.720305	0.999776
ColEpi	IWS1	286.272	-0.0386996	0.108136	-0.357879	0.720434	0.999776
ColEpi	SHKBP1	187.657	-0.0521687	0.146256	-0.356695	0.72132	0.999776
ColEpi	DDX18	703.188	0.0616677	0.172933	0.3566	0.721392	0.999776
ColEpi	IL4R	227.417	-0.0576697	0.162034	-0.355912	0.721906	0.999776
ColEpi	PSMC3	611.101	-0.0505067	0.142048	-0.35556	0.72217	0.999776
ColEpi	MPG	405.464	0.074838	0.21068	0.355222	0.722424	0.999776
ColEpi	DBI	3992.05	-0.0668196	0.188244	-0.354962	0.722618	0.999776
ColEpi	SH3YL1	662.624	-0.0897571	0.253336	-0.3543	0.723114	0.999776
ColEpi	PDS5B	231.43	-0.0510701	0.144439	-0.353576	0.723657	0.999776
ColEpi	ARAP2	188.531	-0.0618354	0.175056	-0.353231	0.723915	0.999776
ColEpi	PAICS	478.262	-0.0509181	0.144161	-0.353204	0.723936	0.999776
ColEpi	SCAP	226.047	0.0572559	0.162126	0.353156	0.723972	0.999776
ColEpi	ARL16	181.507	0.0696696	0.19729	0.353133	0.723989	0.999776
ColEpi	CABIN1	234.848	0.0370418	0.104899	0.353119	0.723999	0.999776
ColEpi	CCDC14	489.964	-0.0650804	0.184494	-0.352752	0.724275	0.999776
ColEpi	TBC1D23	194.455	-0.0503539	0.142784	-0.352658	0.724345	0.999776
ColEpi	BRK1	1194.09	-0.0521445	0.148	-0.352329	0.724592	0.999776
ColEpi	CWC27	307.284	-0.0460894	0.130849	-0.352235	0.724662	0.999776
ColEpi	TMEM176B	1777.18	0.082856	0.235275	0.352167	0.724713	0.999776
ColEpi	IRF2BP2	595.087	0.060672	0.172283	0.352165	0.724715	0.999776
ColEpi	TBC1D15	194.857	-0.0541871	0.154052	-0.351745	0.72503	0.999776
ColEpi	WDR34	399.3	-0.0642002	0.182632	-0.351528	0.725192	0.999776
ColEpi	CD2BP2	230.582	-0.0480372	0.136795	-0.351162	0.725467	0.999776
ColEpi	RPUSD1	110.143	0.0662429	0.18865	0.351143	0.725481	0.999776
ColEpi	DARS	433.407	0.0391564	0.111603	0.350856	0.725697	0.999776
ColEpi	SH2D4A	268.617	0.0643758	0.183522	0.350779	0.725754	0.999776
ColEpi	PANK3	302.798	-0.0587701	0.167554	-0.350752	0.725774	0.999776
ColEpi	TLE4	405.462	-0.0852084	0.243037	-0.350598	0.72589	0.999776
ColEpi	SBDS	872.675	-0.0485594	0.138573	-0.350425	0.72602	0.999776
ColEpi	POP4	231.706	0.0581379	0.166087	0.350045	0.726305	0.999776
ColEpi	RBM33	273.194	0.0446366	0.127589	0.349848	0.726453	0.999776
ColEpi	GANC	146.255	-0.0454052	0.129792	-0.34983	0.726466	0.999776
ColEpi	RCC1	480.589	0.0596473	0.170559	0.349716	0.726552	0.999776
ColEpi	CKAP4	829.57	0.0641734	0.183517	0.349686	0.726574	0.999776
ColEpi	SEC13	954.433	-0.0465157	0.133175	-0.349283	0.726877	0.999776
ColEpi	SMC1A	452.937	-0.0555902	0.159198	-0.349189	0.726947	0.999776
ColEpi	ZCCHC9	137.526	-0.0546538	0.156579	-0.349049	0.727053	0.999776
ColEpi	ARHGAP21	481.138	-0.0523458	0.149977	-0.349024	0.727071	0.999776
ColEpi	TMEM30A	303.256	-0.0557732	0.15984	-0.348932	0.72714	0.999776
ColEpi	GALE	628.482	0.0717391	0.205733	0.348699	0.727315	0.999776
ColEpi	EPB41L4B	358.813	-0.0744841	0.2139	-0.348219	0.727675	0.999776
ColEpi	TSPYL1	235.93	0.0426614	0.122539	0.348145	0.727731	0.999776
ColEpi	UBE2E1	463.363	-0.0366069	0.105308	-0.347616	0.728128	0.999776
ColEpi	SLC25A46	194.074	-0.0535445	0.154215	-0.347207	0.728436	0.999776
ColEpi	ST5	243.294	0.0504127	0.145329	0.346888	0.728676	0.999776
ColEpi	RAD1	100.218	-0.0477486	0.137701	-0.346756	0.728775	0.999776
ColEpi	PRDX6	1895.07	-0.100671	0.290461	-0.34659	0.728899	0.999776
ColEpi	KIF2A	418.994	-0.0412348	0.11905	-0.346366	0.729068	0.999776
ColEpi	MECR	119.748	0.057532	0.166113	0.346343	0.729085	0.999776
ColEpi	KXD1	397.16	0.0506635	0.146317	0.346258	0.729149	0.999776
ColEpi	NIFK	437.077	0.0411959	0.118989	0.346215	0.729181	0.999776
ColEpi	LMO4	279.368	-0.0649993	0.18782	-0.346072	0.729288	0.999776
ColEpi	SCAF8	227.095	0.0434498	0.125592	0.345958	0.729374	0.999776
ColEpi	ASPM	225.686	0.0913283	0.264563	0.345205	0.729941	0.999776
ColEpi	C2orf47	144.756	0.0432766	0.125437	0.345007	0.730089	0.999776
ColEpi	CHP1	692.817	-0.0692309	0.200807	-0.344764	0.730272	0.999776
ColEpi	SERINC5	704.836	0.0638526	0.185385	0.344433	0.730521	0.999776
ColEpi	FOXO3	600.562	0.0524201	0.152228	0.344351	0.730582	0.999776
ColEpi	SLAIN2	291.842	-0.0475654	0.138159	-0.344281	0.730635	0.999776
ColEpi	CEP83	279.136	0.0616595	0.17913	0.344216	0.730684	0.999776
ColEpi	SLC25A5	8458.24	-0.0737322	0.21424	-0.344157	0.730728	0.999776
ColEpi	CCSER1	935.991	-0.0840157	0.244175	-0.34408	0.730786	0.999776
ColEpi	CAMKK2	146.309	0.0426989	0.124144	0.343946	0.730887	0.999776
ColEpi	ITM2B	3127.49	0.0606655	0.176539	0.343639	0.731118	0.999776
ColEpi	IFT172	455.456	-0.0551763	0.16064	-0.343478	0.731239	0.999776
ColEpi	RNPS1	691.543	0.0459365	0.133766	0.343409	0.731291	0.999776
ColEpi	AFAP1	261.422	0.052771	0.153672	0.343401	0.731297	0.999776
ColEpi	PDIA3	3496.61	0.0730758	0.212837	0.343341	0.731342	0.999776
ColEpi	LUC7L	250.946	-0.0468542	0.136623	-0.342945	0.73164	0.999776
ColEpi	GALNT6	147.085	0.0693115	0.202185	0.342813	0.731739	0.999776
ColEpi	PLOD2	335.091	0.0822284	0.240104	0.342471	0.731997	0.999776
ColEpi	MSRB1	204.678	-0.0656644	0.191807	-0.342346	0.732091	0.999776
ColEpi	TXNDC17	2135.59	0.0730862	0.213592	0.342177	0.732218	0.999776
ColEpi	POLE3	264.473	0.0569541	0.166455	0.342158	0.732232	0.999776
ColEpi	RNF111	179.845	0.0482355	0.141326	0.341308	0.732872	0.999776
ColEpi	TFAM	516.394	0.0453693	0.132977	0.341182	0.732966	0.999776
ColEpi	RALGAPB	208.013	-0.0442633	0.129799	-0.341015	0.733092	0.999776
ColEpi	SEMA5A	396.621	-0.0933149	0.273732	-0.340898	0.73318	0.999776
ColEpi	CPD	280.877	0.0579498	0.170001	0.34088	0.733194	0.999776
ColEpi	FAM83H	146.818	0.0569777	0.167176	0.340824	0.733236	0.999776
ColEpi	CHMP2A	1152.56	0.0617552	0.181197	0.340818	0.733241	0.999776
ColEpi	MRPL18	767.239	0.0593989	0.174385	0.340618	0.733391	0.999776
ColEpi	ST6GALNAC6	232.167	0.198144	0.58199	0.340459	0.733511	0.999776
ColEpi	ENDOD1	277.663	0.0840988	0.24704	0.340426	0.733536	0.999776
ColEpi	HSD17B2	168.572	-0.171196	0.503426	-0.340063	0.733809	0.999776
ColEpi	KDM6A	390.502	-0.0674535	0.198385	-0.340013	0.733847	0.999776
ColEpi	NSL1	191.876	-0.0437691	0.128867	-0.339646	0.734123	0.999776
ColEpi	GSN	1423.05	-0.116312	0.342671	-0.339427	0.734288	0.999776
ColEpi	COTL1	673.679	-0.0721449	0.212744	-0.339115	0.734523	0.999776
ColEpi	ATP6V0A1	207.02	0.0402962	0.118842	0.339074	0.734554	0.999776
ColEpi	PHF11	165.982	0.0414253	0.122228	0.338917	0.734672	0.999776
ColEpi	C18orf32	134.085	0.0681805	0.201208	0.338857	0.734718	0.999776
ColEpi	FBXL15	289.982	-0.0691122	0.204054	-0.338695	0.73484	0.999776
ColEpi	DAD1	1506.1	-0.044524	0.131672	-0.338145	0.735254	0.999776
ColEpi	SLC44A4	1986.55	-0.0600853	0.17776	-0.338014	0.735353	0.999776
ColEpi	ITPR2	392.724	-0.0886257	0.262279	-0.337906	0.735434	0.999776
ColEpi	FIBCD1	109.84	0.164685	0.487428	0.337865	0.735465	0.999776
ColEpi	LMF2	235.752	-0.0456767	0.135306	-0.33758	0.735679	0.999776
ColEpi	LARS2	147.367	-0.0449988	0.133547	-0.336952	0.736153	0.999776
ColEpi	ARRDC1	397.184	0.0574309	0.170602	0.336637	0.73639	0.999776
ColEpi	PPWD1	142.799	-0.0375057	0.111446	-0.336536	0.736466	0.999776
ColEpi	CPA6	409.847	0.193135	0.574813	0.335996	0.736874	0.999776
ColEpi	PDCL3	238.599	-0.0424118	0.126229	-0.335992	0.736877	0.999776
ColEpi	NOS2	466.309	0.152749	0.454639	0.335978	0.736887	0.999776
ColEpi	PPFIBP2	185.444	-0.0593964	0.176982	-0.335608	0.737167	0.999776
ColEpi	OPA1	316.997	-0.0439967	0.131159	-0.335447	0.737288	0.999776
ColEpi	BTG3	356.695	-0.0733234	0.218609	-0.335409	0.737317	0.999776
ColEpi	TOX	688.424	-0.147651	0.440224	-0.335399	0.737324	0.999776
ColEpi	PLA2G2A	6219.11	-0.185911	0.554446	-0.33531	0.737392	0.999776
ColEpi	MAL2	768.653	-0.0613506	0.182991	-0.335266	0.737424	0.999776
ColEpi	CTCF	267.261	-0.0422788	0.126125	-0.335214	0.737463	0.999776
ColEpi	PSMG1	420.104	0.0490628	0.146553	0.33478	0.737791	0.999776
ColEpi	NAPRT	614.956	0.061379	0.183348	0.334768	0.7378	0.999776
ColEpi	SF1	733.797	-0.039894	0.119189	-0.334712	0.737842	0.999776
ColEpi	DIS3L2	222.811	-0.048552	0.145077	-0.334663	0.737879	0.999776
ColEpi	CNIH1	772.059	-0.050793	0.151886	-0.334415	0.738067	0.999776
ColEpi	SELM	490.493	-0.144803	0.433214	-0.334253	0.738189	0.999776
ColEpi	PDHA1	756.5	0.0514858	0.154112	0.334081	0.738318	0.999776
ColEpi	SREBF2	697.581	0.039695	0.118882	0.333904	0.738452	0.999776
ColEpi	SYNCRIP	764.81	-0.0403722	0.120963	-0.333757	0.738563	0.999776
ColEpi	RMND5A	234.919	0.0532562	0.159586	0.333714	0.738595	0.999776
ColEpi	CDK13	391.982	0.0407224	0.122072	0.333594	0.738686	0.999776
ColEpi	PIGU	171.742	0.0421281	0.126329	0.33348	0.738772	0.999776
ColEpi	ZNF704	340.537	0.0752984	0.225838	0.333417	0.738819	0.999776
ColEpi	TSPAN6	640.548	-0.05871	0.176401	-0.332821	0.739269	0.999776
ColEpi	CLK1	261.428	0.0570355	0.171494	0.33258	0.739451	0.999776
ColEpi	KARS	353.472	0.0380246	0.114423	0.332315	0.739652	0.999776
ColEpi	MGAT5	394.584	0.0715749	0.215461	0.332194	0.739743	0.999776
ColEpi	FAM134B	502.352	0.0712095	0.214429	0.332089	0.739822	0.999776
ColEpi	ATF1	254.583	-0.0420488	0.12662	-0.332087	0.739824	0.999776
ColEpi	CENPM	316.743	-0.0691814	0.208487	-0.331825	0.740021	0.999776
ColEpi	IFT57	353.692	0.0657638	0.198224	0.331765	0.740066	0.999776
ColEpi	DTX3L	218.079	0.0675668	0.20374	0.331632	0.740167	0.999776
ColEpi	NR3C2	2273.09	0.0752916	0.227104	0.331529	0.740245	0.999776
ColEpi	SEC62	1239.69	-0.0592162	0.178618	-0.331524	0.740249	0.999776
ColEpi	ZBTB38	630.767	-0.054884	0.165571	-0.331482	0.74028	0.999776
ColEpi	HERPUD2	150.033	-0.0402423	0.121418	-0.331436	0.740315	0.999776
ColEpi	GRAMD1A	189.927	-0.073234	0.221147	-0.331155	0.740528	0.999776
ColEpi	PPHLN1	291.548	0.0289968	0.0875879	0.33106	0.740599	0.999776
ColEpi	HLA-B	14772.6	0.0792956	0.239625	0.330915	0.740709	0.999776
ColEpi	FNBP4	519.442	0.0525823	0.159053	0.330597	0.740949	0.999776
ColEpi	DDIT3	326.538	0.0623807	0.188708	0.330567	0.740972	0.999776
ColEpi	PLBD1	437.189	-0.1185	0.358502	-0.330542	0.740991	0.999776
ColEpi	RGP1	170.988	-0.0324807	0.0982659	-0.330539	0.740993	0.999776
ColEpi	WDR55	168.542	0.0416479	0.126015	0.330499	0.741023	0.999776
ColEpi	SLC25A32	135.851	-0.0564217	0.170906	-0.330133	0.7413	0.999776
ColEpi	MAP2K2	609.074	-0.0747823	0.226654	-0.32994	0.741445	0.999776
ColEpi	ATP6V1G1	1398.28	0.057741	0.175012	0.329925	0.741456	0.999776
ColEpi	PRDX1	2840.93	0.0490732	0.148827	0.329733	0.741602	0.999776
ColEpi	ENOSF1	477.611	0.0467894	0.141959	0.329597	0.741704	0.999776
ColEpi	MLLT10	254.343	0.0448014	0.135957	0.329527	0.741757	0.999776
ColEpi	THSD4	568.809	-0.116735	0.354436	-0.329353	0.741889	0.999776
ColEpi	TATDN1	294.838	0.048228	0.146508	0.329183	0.742017	0.999776
ColEpi	MTMR14	156.319	-0.0459426	0.139842	-0.328531	0.74251	0.999776
ColEpi	C1orf43	840.323	0.041771	0.12723	0.328311	0.742677	0.999776
ColEpi	ACAP2	644.909	0.0422933	0.128884	0.328151	0.742797	0.999776
ColEpi	CLPX	157.589	0.0342564	0.104468	0.327912	0.742978	0.999776
ColEpi	SCAMP4	172.967	-0.0305336	0.0931491	-0.327793	0.743069	0.999776
ColEpi	ASH1L	795.078	0.0393714	0.120193	0.327569	0.743237	0.999776
ColEpi	SETD2	510.404	-0.0500154	0.152824	-0.327274	0.74346	0.999776
ColEpi	PRKCZ	218.166	0.0386114	0.118049	0.32708	0.743607	0.999776
ColEpi	TCF20	281.826	0.0426861	0.130509	0.327074	0.743612	0.999776
ColEpi	KDM4C	186.362	0.0409899	0.125326	0.327065	0.743619	0.999776
ColEpi	ZCCHC7	601.247	0.0421239	0.128882	0.32684	0.743789	0.999776
ColEpi	UBE3A	643.533	-0.035747	0.109376	-0.326825	0.7438	0.999776
ColEpi	ATXN7L1	275.197	-0.047073	0.144205	-0.326431	0.744098	0.999776
ColEpi	TNKS1BP1	204.212	0.0472229	0.144695	0.326361	0.744151	0.999776
ColEpi	NDUFV2	1849.3	-0.052952	0.162276	-0.326309	0.744191	0.999776
ColEpi	USP24	196.559	0.0535491	0.164405	0.325714	0.744641	0.999776
ColEpi	CLMN	723.974	0.054114	0.166255	0.325488	0.744811	0.999776
ColEpi	CEP95	186.241	-0.0461633	0.142076	-0.324921	0.745241	0.999776
ColEpi	EHBP1	270.947	0.0561178	0.172795	0.324765	0.745359	0.999776
ColEpi	RAI1	132.278	0.0537918	0.165686	0.324661	0.745438	0.999776
ColEpi	ARHGEF1	191.266	-0.0518476	0.159786	-0.324482	0.745573	0.999776
ColEpi	CYP20A1	226.812	-0.0322655	0.0994857	-0.324323	0.745693	0.999776
ColEpi	MSL1	166.65	0.0369098	0.113906	0.324038	0.745909	0.999776
ColEpi	RP5-862P8.2	192.786	-0.0494951	0.152752	-0.324024	0.74592	0.999776
ColEpi	RSPRY1	230.05	0.0315215	0.097282	0.324022	0.745921	0.999776
ColEpi	CPTP	162.461	0.0722093	0.222868	0.324	0.745938	0.999776
ColEpi	HEXA	166.472	0.0464832	0.143556	0.323798	0.746091	0.999776
ColEpi	YAP1	244.537	-0.0603599	0.18643	-0.323767	0.746114	0.999776
ColEpi	VPS28	1291.97	0.0536069	0.165598	0.323716	0.746153	0.999776
ColEpi	ST13	1335.3	0.0496168	0.153314	0.323628	0.746219	0.999776
ColEpi	SNW1	353.495	0.0348445	0.107702	0.323528	0.746296	0.999776
ColEpi	PLCH1	265.238	0.0643412	0.19896	0.323387	0.746402	0.999776
ColEpi	ARID1B	773.565	0.0430115	0.133016	0.323357	0.746425	0.999776
ColEpi	PIM3	668.453	-0.0737506	0.228091	-0.323339	0.746439	0.999776
ColEpi	RAB22A	225.04	-0.0466601	0.144518	-0.322868	0.746796	0.999776
ColEpi	SCD	357.823	-0.133112	0.412597	-0.322619	0.746984	0.999776
ColEpi	ATP6AP1	370.236	0.0496439	0.153969	0.322428	0.747129	0.999776
ColEpi	FXYD3	5855.85	-0.102887	0.319173	-0.322354	0.747185	0.999776
ColEpi	MCFD2	214.663	-0.0451976	0.140215	-0.322345	0.747191	0.999776
ColEpi	KMT2C	843.792	-0.0477488	0.148139	-0.322324	0.747207	0.999776
ColEpi	PRR14L	304.167	-0.0474087	0.147254	-0.321952	0.747489	0.999776
ColEpi	GAREM1	267.058	-0.0679068	0.211385	-0.321246	0.748024	0.999776
ColEpi	KIAA1671	497.333	0.047764	0.148708	0.321194	0.748063	0.999776
ColEpi	POLR2G	397.904	0.0408056	0.127107	0.321035	0.748184	0.999776
ColEpi	ATP5J	3731.5	0.0608815	0.18967	0.320986	0.748221	0.999776
ColEpi	HLA-DPA1	1128	-0.230918	0.719506	-0.32094	0.748256	0.999776
ColEpi	SLC25A1	927.054	0.0604176	0.18826	0.320926	0.748266	0.999776
ColEpi	IMMP1L	266.994	0.0400853	0.125173	0.320239	0.748787	0.999776
ColEpi	TPRKB	393.674	-0.0509288	0.159199	-0.319907	0.749039	0.999776
ColEpi	ILF3	738.421	-0.0379255	0.118572	-0.319853	0.74908	0.999776
ColEpi	UGT2A3	230.842	-0.177375	0.554894	-0.319655	0.74923	0.999776
ColEpi	PPP1R9A	473.605	-0.055227	0.172792	-0.319616	0.749259	0.999776
ColEpi	NFATC3	218.856	0.0406924	0.127366	0.319492	0.749353	0.999776
ColEpi	MRPS31	248.778	-0.0425734	0.133266	-0.319461	0.749377	0.999776
ColEpi	MZT1	205.43	0.0627108	0.196497	0.319144	0.749618	0.999776
ColEpi	HNF1B	161.119	0.0461791	0.144748	0.319031	0.749703	0.999776
ColEpi	NUP214	231.889	0.0382611	0.119949	0.318979	0.749743	0.999776
ColEpi	SMIM22	3385	0.0864112	0.2709	0.318979	0.749743	0.999776
ColEpi	YKT6	178.018	0.0473691	0.148625	0.318716	0.749942	0.999776
ColEpi	PSMC5	668.358	0.0373811	0.117296	0.318691	0.749961	0.999776
ColEpi	DIDO1	223.637	-0.0341936	0.107383	-0.318427	0.750161	0.999776
ColEpi	CBX5	340.755	0.0378342	0.118833	0.318381	0.750196	0.999776
ColEpi	CHD7	498.936	-0.0532178	0.167225	-0.318242	0.750302	0.999776
ColEpi	HLA-DRA	3318.01	-0.175721	0.553044	-0.317734	0.750686	0.999776
ColEpi	TMED10	1372.11	0.0497138	0.156779	0.317094	0.751172	0.999776
ColEpi	DHRS9	361.379	-0.182993	0.577279	-0.316992	0.75125	0.999776
ColEpi	DOCK9	202.632	-0.0505141	0.159422	-0.316859	0.751351	0.999776
ColEpi	KDSR	259.817	-0.0352197	0.111227	-0.316646	0.751512	0.999776
ColEpi	PABPC4	346.509	-0.0456358	0.144242	-0.316384	0.751711	0.999776
ColEpi	PDIA6	1769.67	0.0443605	0.14026	0.316274	0.751795	0.999776
ColEpi	CFDP1	621.983	0.0463971	0.146749	0.316167	0.751876	0.999776
ColEpi	RP11-437B10.1	269.844	0.0491903	0.155653	0.316026	0.751982	0.999776
ColEpi	CDS1	265.244	0.0367709	0.116411	0.315871	0.7521	0.999776
ColEpi	AP1M2	792.936	0.0452348	0.14322	0.315842	0.752122	0.999776
ColEpi	VDAC1	1701.64	-0.0409101	0.129562	-0.315757	0.752187	0.999776
ColEpi	CLDN7	4865.93	-0.0559651	0.177386	-0.315499	0.752382	0.999776
ColEpi	NOP10	1220.26	0.0524405	0.166346	0.31525	0.752572	0.999776
ColEpi	NSFL1C	366.911	0.0374114	0.11895	0.314514	0.753131	0.999776
ColEpi	COPA	561.126	0.0327897	0.104264	0.314487	0.753151	0.999776
ColEpi	CFL1	9705.37	-0.0396513	0.126088	-0.314473	0.753162	0.999776
ColEpi	KIAA2013	239.46	0.0700885	0.222978	0.314329	0.753271	0.999776
ColEpi	IMPDH1	107.938	0.0802909	0.255746	0.313947	0.753561	0.999776
ColEpi	MGST2	1165.01	-0.0484078	0.154226	-0.313876	0.753615	0.999776
ColEpi	ARHGAP17	298.298	-0.0361624	0.115238	-0.313807	0.753668	0.999776
ColEpi	RYK	196.328	-0.0589636	0.187925	-0.31376	0.753703	0.999776
ColEpi	MAGI1	1158.45	-0.0506344	0.161663	-0.313209	0.754122	0.999776
ColEpi	ERLIN2	156.124	0.0382891	0.122297	0.313082	0.754218	0.999776
ColEpi	NUP37	179.181	-0.0447074	0.143178	-0.31225	0.754851	0.999776
ColEpi	SF3B4	403.146	-0.0352832	0.113007	-0.312221	0.754873	0.999776
ColEpi	WWP1	367.784	0.0468037	0.149922	0.312187	0.754898	0.999776
ColEpi	EPC2	182.345	0.0591676	0.189658	0.31197	0.755063	0.999776
ColEpi	GLG1	544.78	0.0340466	0.109139	0.311957	0.755073	0.999776
ColEpi	ESRP2	185.5	0.0366201	0.117603	0.311387	0.755507	0.999776
ColEpi	SSR3	1144.85	0.0451157	0.144921	0.311312	0.755563	0.999776
ColEpi	RPF2	233.155	0.0482522	0.155022	0.311261	0.755602	0.999776
ColEpi	MRPS22	311.424	-0.0454163	0.145958	-0.311161	0.755678	0.999776
ColEpi	AKAP13	1143.07	0.0425066	0.136654	0.311053	0.75576	0.999776
ColEpi	MFSD6	310.645	-0.0514418	0.165443	-0.310934	0.755851	0.999776
ColEpi	TIMM23	342.153	0.0375275	0.120745	0.310801	0.755952	0.999776
ColEpi	NBPF14	192.136	-0.0657995	0.211729	-0.310773	0.755973	0.999776
ColEpi	MPV17	178.027	0.0438014	0.140964	0.310728	0.756008	0.999776
ColEpi	ZBTB44	188.849	-0.0442706	0.142482	-0.310709	0.756022	0.999776
ColEpi	MFSD3	156.02	0.0549092	0.176778	0.31061	0.756097	0.999776
ColEpi	S100A6	50570.2	-0.0882556	0.284189	-0.310552	0.756141	0.999776
ColEpi	DPYD	344.298	-0.13959	0.449708	-0.310402	0.756256	0.999776
ColEpi	NCBP3	256.97	-0.0266891	0.0859943	-0.310359	0.756288	0.999776
ColEpi	RSRC2	718.454	0.0422992	0.136431	0.31004	0.75653	0.999776
ColEpi	UBL7	252.265	0.0502316	0.162029	0.310016	0.756549	0.999776
ColEpi	C9orf3	474.25	0.0505297	0.163141	0.309729	0.756767	0.999776
ColEpi	BUD31	587.474	0.0381899	0.123423	0.309424	0.756999	0.999776
ColEpi	PM20D2	152.8	-0.0665557	0.21514	-0.30936	0.757048	0.999776
ColEpi	TRABD	315.695	0.0534587	0.172907	0.309177	0.757187	0.999776
ColEpi	FARP2	547.482	0.0392048	0.126859	0.309042	0.757289	0.999776
ColEpi	TRIM44	433.253	-0.0427678	0.13844	-0.308926	0.757378	0.999776
ColEpi	TRIM13	187.231	-0.041457	0.134201	-0.308917	0.757385	0.999776
ColEpi	UTP11L	169.841	0.0363474	0.117714	0.308778	0.75749	0.999776
ColEpi	PHAX	233.166	-0.0324707	0.105264	-0.30847	0.757725	0.999776
ColEpi	SFPQ	1529.45	-0.0514226	0.166768	-0.308348	0.757818	0.999776
ColEpi	RGS10	121.289	0.151299	0.490687	0.308341	0.757823	0.999776
ColEpi	PSMB2	939.112	-0.0398526	0.129397	-0.307987	0.758092	0.999776
ColEpi	RUSC1	276.46	-0.0340867	0.110741	-0.307806	0.75823	0.999776
ColEpi	MAEA	305.905	-0.0278813	0.0906694	-0.307505	0.758459	0.999776
ColEpi	UAP1	593.764	-0.0378099	0.122972	-0.307467	0.758488	0.999776
ColEpi	RERE	840.051	0.0447827	0.145866	0.307012	0.758834	0.999776
ColEpi	ECI1	496.8	-0.106138	0.345748	-0.30698	0.758858	0.999776
ColEpi	PAIP1	345.441	-0.0411719	0.134277	-0.306619	0.759134	0.999776
ColEpi	VANGL1	125.152	0.0479079	0.15647	0.306179	0.759469	0.999776
ColEpi	GPS1	348.812	0.0371964	0.121514	0.306108	0.759522	0.999776
ColEpi	YIPF4	306.889	0.0331512	0.1083	0.306104	0.759525	0.999776
ColEpi	SH2B1	184.141	0.0412478	0.134777	0.306044	0.759572	0.999776
ColEpi	MCUR1	364.333	0.0493633	0.161519	0.305619	0.759895	0.999776
ColEpi	TLK1	534.167	-0.0400982	0.13121	-0.305603	0.759907	0.999776
ColEpi	NBR1	371.393	0.0419818	0.137387	0.305573	0.75993	0.999776
ColEpi	WDFY3	214.256	-0.0555082	0.181725	-0.305452	0.760022	0.999776
ColEpi	LRCH1	187.448	0.043522	0.142549	0.305311	0.760129	0.999776
ColEpi	HMGB3	483.752	-0.0558538	0.182962	-0.305276	0.760156	0.999776
ColEpi	SIL1	399.361	0.0294993	0.0967554	0.304885	0.760453	0.999776
ColEpi	MARCH7	291.964	-0.0466364	0.152993	-0.304828	0.760497	0.999776
ColEpi	MRPL17	436.629	0.0425001	0.139464	0.304739	0.760565	0.999776
ColEpi	FAM120AOS	331.223	-0.0386373	0.126849	-0.304594	0.760675	0.999776
ColEpi	GOLT1B	143.993	-0.0523686	0.171936	-0.304582	0.760685	0.999776
ColEpi	TCAIM	173.67	-0.0402975	0.132307	-0.304575	0.76069	0.999776
ColEpi	PROSC	244.92	0.0355722	0.116857	0.304409	0.760817	0.999776
ColEpi	TJP2	505.512	-0.0334609	0.109953	-0.304321	0.760884	0.999776
ColEpi	GPT	375.753	-0.101609	0.334066	-0.304159	0.761007	0.999776
ColEpi	BRI3	579.076	-0.0744233	0.245002	-0.303766	0.761306	0.999776
ColEpi	NDUFAF6	239.926	0.0384466	0.126775	0.303268	0.761686	0.999776
ColEpi	SLC25A43	156.963	-0.0421164	0.138914	-0.303183	0.76175	0.999776
ColEpi	USP6NL	219.593	0.0536468	0.177083	0.302947	0.76193	0.999776
ColEpi	ATP13A1	154.522	0.0348308	0.115037	0.302778	0.762059	0.999776
ColEpi	ZBTB20	1224.26	-0.0592644	0.195903	-0.302519	0.762256	0.999776
ColEpi	TACC3	129.468	-0.0613999	0.202963	-0.302518	0.762257	0.999776
ColEpi	B4GALT3	163.285	-0.0478765	0.158271	-0.302497	0.762273	0.999776
ColEpi	CDKN3	271.425	0.0734562	0.243026	0.302257	0.762456	0.999776
ColEpi	HMGXB3	179.666	-0.0432244	0.143062	-0.302137	0.762548	0.999776
ColEpi	RNF10	407.064	0.0247002	0.0818654	0.301717	0.762868	0.999776
ColEpi	NOP58	691.523	0.0450027	0.149163	0.301702	0.762879	0.999776
ColEpi	ZFAND6	695.873	0.0329254	0.109294	0.301256	0.763219	0.999776
ColEpi	PAPD7	134.038	0.0431726	0.143362	0.301144	0.763305	0.999776
ColEpi	ETF1	445.839	-0.035741	0.118691	-0.301126	0.763319	0.999776
ColEpi	FBXL12	150.842	-0.0393519	0.130742	-0.300989	0.763423	0.999776
ColEpi	FOCAD	270.018	0.0483481	0.161037	0.30023	0.764002	0.999776
ColEpi	MAD1L1	143.551	0.0339852	0.11321	0.300197	0.764027	0.999776
ColEpi	CSPP1	184.155	-0.0321105	0.106986	-0.300137	0.764073	0.999776
ColEpi	ACOT7	458.852	0.0478403	0.159517	0.299908	0.764247	0.999776
ColEpi	NADK	254.039	0.0371286	0.123848	0.299791	0.764336	0.999776
ColEpi	ARF4	1758.69	0.0499964	0.166816	0.299709	0.764399	0.999776
ColEpi	C1orf123	235.199	0.0441946	0.147485	0.299654	0.764441	0.999776
ColEpi	FAAH2	286.993	-0.0590556	0.197125	-0.299584	0.764495	0.999776
ColEpi	TRUB2	216.505	0.0374829	0.125297	0.299153	0.764824	0.999776
ColEpi	DLG1	785.411	-0.0556078	0.186095	-0.298814	0.765082	0.999776
ColEpi	MRPL10	194.031	0.0511004	0.171072	0.298708	0.765163	0.999776
ColEpi	PWP1	265.425	0.0332188	0.111285	0.298503	0.76532	0.999776
ColEpi	RING1	166.499	0.0398125	0.133398	0.298449	0.76536	0.999776
ColEpi	NIT1	243.448	-0.0469434	0.157359	-0.29832	0.765459	0.999776
ColEpi	PBDC1	312.333	0.0365662	0.122595	0.298269	0.765498	0.999776
ColEpi	TMEM63A	336.784	0.0488837	0.16408	0.297926	0.76576	0.999776
ColEpi	LINC00998	145.031	-0.0480671	0.161526	-0.297581	0.766023	0.999776
ColEpi	MICALL2	222.572	-0.0531482	0.178699	-0.297417	0.766148	0.999776
ColEpi	TMEM168	246.146	-0.0377683	0.127017	-0.297349	0.7662	0.999776
ColEpi	SDF2L1	899.652	0.0888069	0.298712	0.2973	0.766238	0.999776
ColEpi	LINC01004	242.264	0.0521563	0.175573	0.297064	0.766418	0.999776
ColEpi	WASF2	997.59	0.0374686	0.126197	0.296907	0.766538	0.999776
ColEpi	NFE2L2	825.309	-0.0312995	0.105498	-0.296685	0.766707	0.999776
ColEpi	ANKRD37	568.398	0.109646	0.37019	0.296188	0.767086	0.999776
ColEpi	STARD13	306.096	-0.0526655	0.177871	-0.296088	0.767163	0.999776
ColEpi	ZNF622	297.101	-0.0357524	0.120765	-0.296048	0.767193	0.999776
ColEpi	DCTN2	630.311	0.0403109	0.136185	0.296	0.76723	0.999776
ColEpi	SUPT16H	396.327	-0.0477007	0.161235	-0.295846	0.767347	0.999776
ColEpi	PPIL4	251.751	-0.0342916	0.115966	-0.295705	0.767455	0.999776
ColEpi	PDIA5	219.34	0.0556933	0.18841	0.295597	0.767538	0.999776
ColEpi	ZFP36L1	1318.96	0.0717512	0.243	0.295272	0.767786	0.999776
ColEpi	METTL7B	120.971	0.0747895	0.253409	0.295133	0.767892	0.999776
ColEpi	COPS5	435.241	0.0354264	0.12005	0.295097	0.76792	0.999776
ColEpi	PRRG4	256.236	0.035158	0.119259	0.294805	0.768143	0.999776
ColEpi	BLNK	248.163	0.0410423	0.139409	0.294402	0.768451	0.999776
ColEpi	COIL	167.858	-0.0346483	0.117703	-0.294371	0.768475	0.999776
ColEpi	NDUFA12	1568.77	0.0541275	0.183884	0.294356	0.768486	0.999776
ColEpi	COX17	1139.1	-0.0694615	0.236101	-0.294203	0.768603	0.999776
ColEpi	RAB5A	397.997	-0.0468625	0.159344	-0.294097	0.768684	0.999776
ColEpi	MCRS1	262.789	-0.0305355	0.103836	-0.294076	0.7687	0.999776
ColEpi	EPB41L3	229.244	-0.078895	0.268672	-0.293648	0.769027	0.999776
ColEpi	C6orf106	204.65	0.0491121	0.167398	0.293386	0.769227	0.999776
ColEpi	TUBB4B	3887.55	0.0497689	0.169654	0.293356	0.76925	0.999776
ColEpi	RRAGA	281.745	-0.0465813	0.158856	-0.293231	0.769346	0.999776
ColEpi	ORMDL2	438.561	-0.0417844	0.142555	-0.293112	0.769437	0.999776
ColEpi	SNRNP40	294.099	-0.0425179	0.145689	-0.29184	0.770409	0.999776
ColEpi	NUBPL	179.795	0.0466144	0.159924	0.291477	0.770686	0.999776
ColEpi	CDKAL1	439.323	0.0374448	0.128544	0.291299	0.770823	0.999776
ColEpi	SIMC1	222.529	0.0459143	0.157794	0.290977	0.771069	0.999776
ColEpi	IFNGR2	450.535	-0.057845	0.198845	-0.290904	0.771125	0.999776
ColEpi	VAPB	234.501	-0.0317505	0.109266	-0.290579	0.771373	0.999776
ColEpi	TRAF5	151.323	-0.0574692	0.197816	-0.290519	0.771419	0.999776
ColEpi	CYSTM1	3113.24	-0.0550308	0.189495	-0.290408	0.771504	0.999776
ColEpi	TRIM27	257.76	-0.0404645	0.139452	-0.290168	0.771688	0.999776
ColEpi	DHRS7	539.434	0.0562459	0.194245	0.289561	0.772152	0.999776
ColEpi	ITGA6	2145.84	0.0459753	0.15879	0.289535	0.772172	0.999776
ColEpi	SS18L2	292.568	0.0427291	0.147623	0.289447	0.772239	0.999776
ColEpi	MNAT1	191.898	-0.0399721	0.138201	-0.289232	0.772404	0.999776
ColEpi	HMMR	174.376	-0.0756984	0.262008	-0.288916	0.772645	0.999776
ColEpi	SMG1	599.487	-0.0361927	0.125431	-0.288546	0.772929	0.999776
ColEpi	LONP2	384.775	0.0326389	0.11343	0.287746	0.773541	0.999776
ColEpi	PARD6B	168.233	-0.0551407	0.191645	-0.287723	0.773559	0.999776
ColEpi	WDR20	172.077	0.0268559	0.0933747	0.287615	0.773642	0.999776
ColEpi	PCM1	607.336	0.0346034	0.120314	0.287609	0.773646	0.999776
ColEpi	ESPN	163.412	0.0653995	0.227471	0.287507	0.773724	0.999776
ColEpi	NDUFS4	735.014	-0.0396055	0.138082	-0.286826	0.774245	0.999776
ColEpi	FAM63B	171.114	0.0326269	0.113771	0.286776	0.774283	0.999776
ColEpi	MRRF	283.821	-0.0313823	0.109448	-0.286731	0.774318	0.999776
ColEpi	LAMC2	844.3	-0.115117	0.401903	-0.28643	0.774549	0.999776
ColEpi	POC1B	184.431	-0.0374263	0.130721	-0.286307	0.774643	0.999776
ColEpi	ELOVL1	429.032	-0.0405346	0.141646	-0.286167	0.77475	0.999776
ColEpi	KIAA1522	479.654	-0.0492648	0.172203	-0.286085	0.774813	0.999776
ColEpi	CINP	200.304	0.0362181	0.126599	0.286084	0.774814	0.999776
ColEpi	MYLIP	250.068	0.0526208	0.183996	0.28599	0.774886	0.999776
ColEpi	BIN1	227.901	-0.0580092	0.202857	-0.285961	0.774908	0.999776
ColEpi	CRK	480.448	0.0221862	0.0777467	0.285365	0.775365	0.999776
ColEpi	MAP3K11	259.78	-0.0378148	0.132688	-0.28499	0.775652	0.999776
ColEpi	GTF2A2	948.086	-0.0355356	0.124789	-0.284766	0.775824	0.999776
ColEpi	ZNF440	152.739	0.0487622	0.171249	0.284743	0.775841	0.999776
ColEpi	VPS52	147.392	-0.0320092	0.11251	-0.284502	0.776026	0.999776
ColEpi	EFR3A	230.808	-0.0557055	0.196008	-0.2842	0.776257	0.999776
ColEpi	MAX	327.128	-0.0283626	0.0999784	-0.283687	0.77665	0.999776
ColEpi	AGPAT5	253.841	-0.0489594	0.172611	-0.28364	0.776687	0.999776
ColEpi	CCS	305.702	0.0448576	0.158239	0.28348	0.776809	0.999776
ColEpi	SYAP1	660.096	-0.0268218	0.0946582	-0.283355	0.776905	0.999776
ColEpi	ABHD3	598.402	-0.0533697	0.188423	-0.283244	0.77699	0.999776
ColEpi	CCDC167	194.336	-0.0481813	0.170199	-0.283088	0.777109	0.999776
ColEpi	UBAC1	335.029	0.0478862	0.169175	0.283058	0.777133	0.999776
ColEpi	PRKRIR	183.101	0.0572921	0.202459	0.282981	0.777192	0.999776
ColEpi	PABPC1	5865.22	-0.0464367	0.16416	-0.282876	0.777272	0.999776
ColEpi	NUCB1	606.908	-0.0314883	0.111451	-0.28253	0.777537	0.999776
ColEpi	TP53	232.991	0.0408322	0.144526	0.282524	0.777542	0.999776
ColEpi	UBE2D3	1570.8	-0.0328377	0.11623	-0.282524	0.777542	0.999776
ColEpi	YBX3	787.581	-0.0540309	0.191284	-0.282465	0.777587	0.999776
ColEpi	ATP6V1F	614.265	0.0439809	0.155776	0.282334	0.777688	0.999776
ColEpi	PIH1D1	431.302	0.0328644	0.116458	0.2822	0.77779	0.999776
ColEpi	B4GALT5	228.389	-0.0407462	0.144402	-0.282173	0.777811	0.999776
ColEpi	SLC25A11	451.793	0.0401406	0.142352	0.281981	0.777958	0.999776
ColEpi	SMARCC1	712.795	-0.0363224	0.128879	-0.281833	0.778071	0.999776
ColEpi	SEC24B	223.968	0.0310599	0.110301	0.281593	0.778256	0.999776
ColEpi	NOL10	205.562	-0.0295682	0.105007	-0.281583	0.778263	0.999776
ColEpi	UGDH	886.753	-0.0410051	0.145624	-0.281583	0.778264	0.999776
ColEpi	TSC22D3	165.474	-0.100867	0.358581	-0.281295	0.778484	0.999776
ColEpi	PPIB	4813.69	0.0461988	0.164266	0.281243	0.778524	0.999776
ColEpi	CKAP2	185.505	0.0616662	0.219355	0.281125	0.778614	0.999776
ColEpi	PIN4	530.472	0.0573389	0.204073	0.280973	0.778731	0.999776
ColEpi	SMARCA5	413.263	-0.0363477	0.129503	-0.280671	0.778963	0.999776
ColEpi	RARRES1	666.292	0.10404	0.371626	0.279959	0.779509	0.999776
ColEpi	GBA2	281.373	0.0494835	0.177034	0.279514	0.77985	0.999776
ColEpi	CRY1	365.404	-0.06853	0.245454	-0.279197	0.780094	0.999776
ColEpi	IRF3	269.401	0.0281178	0.100787	0.278983	0.780258	0.999776
ColEpi	MPDU1	372.299	-0.0307621	0.110293	-0.278913	0.780311	0.999776
ColEpi	CDC42EP3	171.331	-0.0608756	0.218347	-0.278802	0.780396	0.999776
ColEpi	SKA2	242.761	-0.0503883	0.181274	-0.277967	0.781037	0.999776
ColEpi	PTTG1IP	856.444	0.0449851	0.162062	0.27758	0.781335	0.999776
ColEpi	UCHL3	488.862	0.0392412	0.141372	0.277574	0.781339	0.999776
ColEpi	CFTR	1035.94	0.0855743	0.308358	0.277516	0.781384	0.999776
ColEpi	GSDMD	622.601	-0.0625866	0.225569	-0.277462	0.781426	0.999776
ColEpi	DBNDD2	209.072	-0.0734953	0.26521	-0.277121	0.781687	0.999776
ColEpi	ZDHHC13	265.345	0.0389314	0.140487	0.277118	0.78169	0.999776
ColEpi	GOLPH3	598.81	-0.0386054	0.139438	-0.276864	0.781884	0.999776
ColEpi	EIF3I	994.712	0.0345282	0.12481	0.276645	0.782053	0.999776
ColEpi	DENND1A	490.033	-0.0514884	0.186322	-0.276341	0.782286	0.999776
ColEpi	LEPROTL1	361.334	0.0378628	0.137028	0.276315	0.782306	0.999776
ColEpi	DOCK5	462.744	-0.0393803	0.14265	-0.276061	0.782501	0.999776
ColEpi	MITD1	173.86	-0.0419933	0.15212	-0.276054	0.782507	0.999776
ColEpi	STAU1	593.756	0.0247613	0.0897911	0.275766	0.782728	0.999776
ColEpi	UTP4	131.06	-0.0429027	0.155605	-0.275716	0.782767	0.999776
ColEpi	MRPL47	419.971	-0.0364394	0.132163	-0.275715	0.782767	0.999776
ColEpi	RSBN1	327.771	0.0349792	0.126879	0.275689	0.782787	0.999776
ColEpi	JMJD1C	1186.75	-0.047787	0.173367	-0.275641	0.782823	0.999776
ColEpi	USP4	174.923	-0.0242184	0.0878737	-0.275605	0.782851	0.999776
ColEpi	LRBA	1058.3	-0.0391772	0.142329	-0.275258	0.783118	0.999776
ColEpi	POU2F1	289.107	-0.0359647	0.130901	-0.274747	0.783511	0.999776
ColEpi	FGGY	299.408	-0.0434479	0.158167	-0.274696	0.78355	0.999776
ColEpi	LPCAT2	128.149	0.0561395	0.204516	0.2745	0.783701	0.999776
ColEpi	VDAC3	800.447	0.036581	0.133274	0.274479	0.783717	0.999776
ColEpi	WDR12	147.091	0.0312549	0.114019	0.27412	0.783993	0.999776
ColEpi	TMTC2	374.588	0.043016	0.15699	0.274005	0.784081	0.999776
ColEpi	UQCRC2	1758.65	-0.0414026	0.15115	-0.273917	0.784148	0.999776
ColEpi	RER1	1013.65	0.0423495	0.154848	0.273491	0.784476	0.999776
ColEpi	CAMK2G	238.983	0.0363321	0.133	0.273173	0.78472	0.999776
ColEpi	SLBP	384.688	-0.0497274	0.182048	-0.273155	0.784734	0.999776
ColEpi	PPM1G	762.827	-0.037769	0.138332	-0.273032	0.784829	0.999776
ColEpi	CPSF7	184.002	-0.0277529	0.10168	-0.272945	0.784896	0.999776
ColEpi	GATAD1	169.341	0.0416263	0.152595	0.272789	0.785016	0.999776
ColEpi	SRPRA	310.431	-0.0437843	0.160701	-0.272459	0.785269	0.999776
ColEpi	GTF3C6	705.46	0.0438056	0.160861	0.27232	0.785376	0.999776
ColEpi	TK1	365.642	-0.0556858	0.204698	-0.272039	0.785592	0.999776
ColEpi	VPS39	159.5	-0.0364777	0.134112	-0.271995	0.785626	0.999776
ColEpi	GABARAPL2	872.816	-0.0532602	0.195987	-0.271754	0.785811	0.999776
ColEpi	WDR60	256.301	0.0465425	0.171319	0.271672	0.785874	0.999776
ColEpi	EIF4EBP2	379.708	0.0362035	0.133314	0.271565	0.785956	0.999776
ColEpi	HERC4	515.697	0.0551934	0.203267	0.271531	0.785982	0.999776
ColEpi	HMGCS1	748.382	-0.0704238	0.259409	-0.271478	0.786023	0.999776
ColEpi	CAPN8	374.675	0.0787	0.290149	0.27124	0.786206	0.999776
ColEpi	TRIM28	546.211	0.0385676	0.14227	0.271087	0.786324	0.999776
ColEpi	CALM1	4676.51	0.0417224	0.153937	0.271035	0.786364	0.999776
ColEpi	USP16	478.684	0.0249562	0.0921475	0.270829	0.786523	0.999776
ColEpi	CUL5	287.721	-0.0257429	0.0951414	-0.270575	0.786718	0.999776
ColEpi	CSNK2A1	318.913	0.0240929	0.0890949	0.270418	0.786839	0.999776
ColEpi	TCAF1	236.358	0.0350185	0.129583	0.270239	0.786976	0.999776
ColEpi	PET100	761.483	-0.075251	0.278549	-0.270153	0.787043	0.999776
ColEpi	EIF2B5	300.366	-0.0261118	0.0967108	-0.269998	0.787162	0.999776
ColEpi	UBE2E3	514.295	0.0308917	0.114463	0.269884	0.78725	0.999776
ColEpi	HLTF	125.415	-0.0393496	0.14593	-0.269647	0.787432	0.999776
ColEpi	TMEM9	250.551	-0.0486811	0.180607	-0.269542	0.787513	0.999776
ColEpi	GNB2	1794.84	0.0495642	0.184043	0.269308	0.787693	0.999776
ColEpi	SENP6	530.611	-0.0354049	0.131475	-0.26929	0.787706	0.999776
ColEpi	HSPG2	188.47	-0.0486676	0.181008	-0.26887	0.78803	0.999776
ColEpi	RCE1	157.193	0.0417935	0.155447	0.26886	0.788038	0.999776
ColEpi	PSMD7	775.293	0.0298919	0.111191	0.268834	0.788057	0.999776
ColEpi	CDC73	250.377	-0.0308412	0.114788	-0.26868	0.788176	0.999776
ColEpi	SLC52A2	324.059	0.0397703	0.148089	0.268557	0.788271	0.999776
ColEpi	PPA2	766.905	0.0259349	0.0967402	0.268088	0.788632	0.999776
ColEpi	ATP8B1	1669.68	0.0493991	0.184374	0.267929	0.788754	0.999776
ColEpi	LRRC23	268.758	-0.0542494	0.202612	-0.26775	0.788892	0.999776
ColEpi	NFYC	246.493	0.0229335	0.085716	0.267552	0.789044	0.999776
ColEpi	FNIP2	383.552	-0.036194	0.135324	-0.267461	0.789114	0.999776
ColEpi	STK17A	250.831	0.0540347	0.202224	0.267201	0.789314	0.999776
ColEpi	PLEKHH1	181.974	-0.0401875	0.150894	-0.26633	0.789985	0.999776
ColEpi	DDX46	665.897	0.0276342	0.103778	0.266282	0.790022	0.999776
ColEpi	TMUB2	149.116	0.0339029	0.127378	0.26616	0.790116	0.999776
ColEpi	EIF1B	469.043	0.0423189	0.15918	0.265856	0.79035	0.999776
ColEpi	PPP2R5E	541.298	0.0275706	0.103799	0.265615	0.790536	0.999776
ColEpi	GCDH	142.704	0.0354427	0.133553	0.265383	0.790714	0.999776
ColEpi	ATP10B	959.66	0.0664803	0.250515	0.265375	0.790721	0.999776
ColEpi	WBP11	280.058	-0.0371606	0.140037	-0.265363	0.79073	0.999776
ColEpi	FAM221A	162.016	0.0462784	0.174601	0.265053	0.790969	0.999776
ColEpi	C2orf88	289.176	-0.121027	0.456902	-0.264885	0.791098	0.999776
ColEpi	ARL3	189.939	0.0438964	0.166235	0.264063	0.791732	0.999776
ColEpi	EFCAB2	153.353	0.0493444	0.18688	0.264044	0.791746	0.999776
ColEpi	CALML4	935.716	-0.0538592	0.204174	-0.263791	0.791941	0.999776
ColEpi	FAM46C	284.376	0.0463242	0.175657	0.26372	0.791996	0.999776
ColEpi	PDCD11	109.278	-0.0440511	0.167041	-0.263715	0.792	0.999776
ColEpi	VWA8	325.011	0.0460861	0.175242	0.262986	0.792562	0.999776
ColEpi	GNA11	495.508	0.0657319	0.250044	0.262881	0.792642	0.999776
ColEpi	TTTY14	270.135	-0.195751	0.744834	-0.262812	0.792696	0.999776
ColEpi	NCL	2739.21	0.0389695	0.148311	0.262755	0.792739	0.999776
ColEpi	DHX30	272.645	0.0273897	0.10427	0.262681	0.792797	0.999776
ColEpi	TMEM208	650.699	0.0361938	0.137917	0.262431	0.792989	0.999776
ColEpi	DEK	1465.87	0.0362246	0.138039	0.262422	0.792996	0.999776
ColEpi	SYNE2	1006.4	0.0460245	0.175441	0.262336	0.793062	0.999776
ColEpi	MAPK13	542.463	0.0340895	0.129963	0.262302	0.793088	0.999776
ColEpi	SPRYD4	139.579	0.0363187	0.138466	0.262293	0.793095	0.999776
ColEpi	BSDC1	224.35	-0.032345	0.123351	-0.262219	0.793152	0.999776
ColEpi	RAE1	166.48	0.0295768	0.113168	0.261352	0.793821	0.999776
ColEpi	TBK1	152.122	-0.0383086	0.146647	-0.26123	0.793915	0.999776
ColEpi	CCDC174	213.136	0.034405	0.131811	0.261017	0.79408	0.999776
ColEpi	CHMP3	342.608	-0.0404019	0.154836	-0.260933	0.794144	0.999776
ColEpi	AP2S1	1203.54	0.049573	0.190056	0.260834	0.794221	0.999776
ColEpi	TRIM2	998.073	-0.0352963	0.135458	-0.260569	0.794425	0.999776
ColEpi	TRA2A	594.936	0.0425248	0.1632	0.260569	0.794425	0.999776
ColEpi	CCDC6	394.991	-0.0347573	0.133416	-0.260517	0.794465	0.999776
ColEpi	EIF3B	382.21	-0.0473175	0.181651	-0.260486	0.794489	0.999776
ColEpi	NDUFB6	1306.99	0.0414327	0.159083	0.260447	0.794519	0.999776
ColEpi	AHCY	882.231	-0.0403791	0.155094	-0.260352	0.794592	0.999776
ColEpi	HNRNPA3	1989.74	0.0285911	0.109947	0.260046	0.794828	0.999776
ColEpi	TPD52L2	192.325	0.0293721	0.112957	0.26003	0.794841	0.999776
ColEpi	TBC1D4	194.332	-0.0436924	0.168362	-0.259514	0.795239	0.999776
ColEpi	TMEM236	236.372	0.0414472	0.159725	0.259491	0.795256	0.999776
ColEpi	LRRCC1	211.278	0.0471215	0.181687	0.259355	0.795361	0.999776
ColEpi	PI4KB	161.082	-0.0284414	0.109771	-0.259098	0.79556	0.999776
ColEpi	SLC6A8	267.54	0.130386	0.503264	0.259081	0.795573	0.999776
ColEpi	UBE2K	638.404	0.0242926	0.0938542	0.258833	0.795764	0.999776
ColEpi	BRWD1	419.508	0.0323776	0.125096	0.258822	0.795772	0.999776
ColEpi	PARP4	515.014	-0.0419769	0.162219	-0.258766	0.795816	0.999776
ColEpi	CCNB1IP1	250.984	-0.0491122	0.189974	-0.25852	0.796006	0.999776
ColEpi	WBP4	188.356	-0.032584	0.126143	-0.258311	0.796167	0.999776
ColEpi	BDH2	198.166	0.0451451	0.174932	0.258073	0.796351	0.999776
ColEpi	HSBP1L1	488.153	0.0584438	0.226572	0.257948	0.796447	0.999776
ColEpi	TBL1XR1	826.264	-0.0307952	0.11941	-0.257894	0.796489	0.999776
ColEpi	MED10	311.956	0.0326484	0.126604	0.257878	0.796501	0.999776
ColEpi	CSTB	2162.36	0.0669373	0.2597	0.257748	0.796601	0.999776
ColEpi	PIGR	23994	0.0707102	0.274478	0.257617	0.796703	0.999776
ColEpi	VEGFA	272.119	-0.0695888	0.270576	-0.257187	0.797034	0.999776
ColEpi	CHD9	749.215	0.0357863	0.13927	0.256956	0.797213	0.999776
ColEpi	TNKS	259.505	-0.0387656	0.151024	-0.256685	0.797422	0.999776
ColEpi	TMEM87B	393.314	0.0414731	0.16181	0.256307	0.797714	0.999776
ColEpi	HAGH	289.787	0.0407553	0.159032	0.256271	0.797741	0.999776
ColEpi	HMGCS2	884.622	-0.163653	0.638993	-0.256111	0.797866	0.999776
ColEpi	SLC35A4	218.261	0.0319762	0.12489	0.256034	0.797924	0.999776
ColEpi	ANKRD10	602.55	-0.0247778	0.0968306	-0.255888	0.798037	0.999776
ColEpi	ASCL2	359.517	-0.105753	0.413442	-0.255786	0.798116	0.999776
ColEpi	ATP5G3	8233.88	0.0487031	0.190677	0.255422	0.798397	0.999776
ColEpi	IPO9	172.699	0.0297233	0.116373	0.255414	0.798403	0.999776
ColEpi	SLC25A23	308.814	-0.0614461	0.240684	-0.255298	0.798493	0.999776
ColEpi	CD44	648.026	0.0560103	0.219415	0.255271	0.798514	0.999776
ColEpi	SMOC2	624.503	-0.0703715	0.275805	-0.255149	0.798608	0.999776
ColEpi	RASSF7	620.446	0.0396405	0.155503	0.254918	0.798786	0.999776
ColEpi	PHF6	147.64	-0.0333041	0.130762	-0.254693	0.79896	0.999776
ColEpi	RBL2	226.845	0.0280397	0.110097	0.254682	0.798969	0.999776
ColEpi	SMURF1	412.155	-0.0372663	0.146382	-0.254583	0.799045	0.999776
ColEpi	PTK2	685.738	0.0348145	0.136774	0.254541	0.799078	0.999776
ColEpi	COG6	155.012	-0.0419864	0.16521	-0.254139	0.799388	0.999776
ColEpi	FAHD1	256.571	-0.0417553	0.164607	-0.253667	0.799753	0.999776
ColEpi	AEBP2	227.285	0.038779	0.152916	0.253597	0.799807	0.999776
ColEpi	AGGF1	275.536	0.0234365	0.0924367	0.253542	0.79985	0.999776
ColEpi	SORT1	333.69	-0.036115	0.142644	-0.253182	0.800127	0.999776
ColEpi	NOP2	193.13	0.0415619	0.16436	0.252871	0.800368	0.999776
ColEpi	ARF1	1934.4	0.026521	0.105089	0.252369	0.800756	0.999776
ColEpi	COX19	215.588	-0.0304722	0.120811	-0.252231	0.800862	0.999776
ColEpi	NUMB	551.674	-0.0328129	0.130214	-0.251993	0.801047	0.999776
ColEpi	NOP14	173.542	-0.0531649	0.211122	-0.251821	0.80118	0.999776
ColEpi	KANK1	588.232	-0.044917	0.17837	-0.25182	0.80118	0.999776
ColEpi	UCKL1	180.36	0.0292309	0.116122	0.251726	0.801253	0.999776
ColEpi	TMOD3	813.763	0.0355451	0.141345	0.251477	0.801445	0.999776
ColEpi	CDC42BPA	593.749	-0.0400385	0.159232	-0.251449	0.801467	0.999776
ColEpi	USP1	393.903	-0.0293773	0.11684	-0.251432	0.80148	0.999776
ColEpi	PDZRN3	288.663	-0.0639452	0.255413	-0.25036	0.802309	0.999776
ColEpi	EML4	1027.49	-0.0348638	0.139268	-0.250335	0.802328	0.999776
ColEpi	PRKD3	130.81	-0.0360141	0.143948	-0.250188	0.802442	0.999776
ColEpi	CDC40	257.22	-0.0283727	0.113431	-0.250131	0.802486	0.999776
ColEpi	TFB2M	178.582	-0.0408352	0.163267	-0.250113	0.8025	0.999776
ColEpi	PDE6D	138.494	-0.0283926	0.113642	-0.249842	0.80271	0.999776
ColEpi	FUOM	198.916	0.0566091	0.226636	0.24978	0.802758	0.999776
ColEpi	HMGN5	169.654	0.043706	0.175284	0.249344	0.803095	0.999776
ColEpi	ARFIP2	328.023	0.037026	0.148568	0.24922	0.803191	0.999776
ColEpi	CPNE1	155.405	0.0433688	0.174207	0.24895	0.8034	0.999776
ColEpi	SKIL	452.307	-0.0613857	0.246681	-0.248847	0.803479	0.999776
ColEpi	MOB1A	481.935	0.02252	0.0907052	0.248277	0.80392	0.999776
ColEpi	NRBF2	259.99	0.040417	0.162935	0.248056	0.804091	0.999776
ColEpi	HIST1H4C	3899.64	-0.0809431	0.326322	-0.248047	0.804098	0.999776
ColEpi	GTF2F2	296.997	-0.0321379	0.129622	-0.247936	0.804184	0.999776
ColEpi	SEPW1	3064.64	0.0470284	0.189699	0.247911	0.804204	0.999776
ColEpi	ZDHHC14	184.181	-0.0529504	0.214127	-0.247286	0.804687	0.999776
ColEpi	NELFCD	200.155	0.0365802	0.147957	0.247236	0.804726	0.999776
ColEpi	SNRPB2	559.151	0.0428826	0.173453	0.247229	0.804731	0.999776
ColEpi	PRR5L	275.734	0.0831654	0.336395	0.247225	0.804734	0.999776
ColEpi	BET1	176.889	0.0331552	0.134229	0.247005	0.804905	0.999776
ColEpi	DNAJC15	1434.99	0.0459996	0.186313	0.246894	0.80499	0.999776
ColEpi	TAF9	445.556	0.0341446	0.138442	0.246635	0.805191	0.999776
ColEpi	MID1IP1	184.546	-0.0393601	0.159634	-0.246564	0.805246	0.999776
ColEpi	TP53BP1	190.888	0.0451695	0.183367	0.246334	0.805423	0.999776
ColEpi	PSMB1	1960.98	0.0319351	0.130041	0.245577	0.80601	0.999776
ColEpi	SRFBP1	199.469	-0.0314623	0.128224	-0.24537	0.80617	0.999776
ColEpi	ATP9A	293.015	-0.0416714	0.16999	-0.24514	0.806348	0.999776
ColEpi	TOX4	307.151	0.0266828	0.109039	0.244709	0.806682	0.999776
ColEpi	NOLC1	431.233	-0.03858	0.157739	-0.244581	0.806781	0.999776
ColEpi	PHF3	607.151	0.0357657	0.146366	0.244358	0.806954	0.999776
ColEpi	DENR	380.713	-0.0317857	0.130168	-0.244189	0.807084	0.999776
ColEpi	LETMD1	298.513	-0.0338244	0.138528	-0.244169	0.8071	0.999776
ColEpi	TULP4	363.003	-0.0415818	0.17054	-0.243824	0.807367	0.999776
ColEpi	RAB11B	569.885	0.0353147	0.144949	0.243636	0.807513	0.999776
ColEpi	TRA2B	878.485	0.0272657	0.112021	0.243397	0.807698	0.999776
ColEpi	ECT2	221.163	-0.0583253	0.239783	-0.243242	0.807818	0.999776
ColEpi	KAT8	234.5	0.0277935	0.114365	0.243025	0.807986	0.999776
ColEpi	SYNRG	223.018	0.0329886	0.135934	0.242681	0.808253	0.999776
ColEpi	GDA	266.012	-0.102789	0.423625	-0.242642	0.808283	0.999776
ColEpi	SNRPE	946.214	-0.0420928	0.17355	-0.24254	0.808362	0.999776
ColEpi	PGAP2	150.034	0.0373491	0.154045	0.242456	0.808426	0.999776
ColEpi	ESD	821.797	0.038426	0.158652	0.242203	0.808623	0.999776
ColEpi	PCSK5	777.648	0.0628004	0.259423	0.242078	0.80872	0.999776
ColEpi	CYTH2	179.358	-0.0350198	0.145263	-0.241078	0.809495	0.999776
ColEpi	TRABD2A	916.461	0.069869	0.290211	0.240752	0.809747	0.999776
ColEpi	LSM5	956.468	0.0470801	0.195561	0.240744	0.809754	0.999776
ColEpi	POLR3K	235.339	0.0300807	0.125023	0.240602	0.809863	0.999776
ColEpi	DCAF10	208.521	0.0262073	0.108927	0.240594	0.80987	0.999776
ColEpi	IARS2	503.144	0.032356	0.134564	0.24045	0.809981	0.999776
ColEpi	ISCA1	250.039	-0.0332459	0.138529	-0.239993	0.810336	0.999776
ColEpi	SRRM1	1112.42	-0.0260427	0.108572	-0.239865	0.810435	0.999776
ColEpi	ELAVL1	460.372	0.0319971	0.133433	0.2398	0.810485	0.999776
ColEpi	KMT2E	1037.8	0.0235081	0.0980801	0.239683	0.810576	0.999776
ColEpi	DICER1	343.519	-0.0250269	0.104462	-0.23958	0.810656	0.999776
ColEpi	ZNF24	363.449	-0.0303556	0.126855	-0.239293	0.810878	0.999776
ColEpi	B3GALT5	319.888	0.103683	0.433718	0.239056	0.811062	0.999776
ColEpi	TPRG1L	151.776	-0.0477091	0.199622	-0.238997	0.811108	0.999776
ColEpi	THOC3	349.001	-0.0489773	0.204955	-0.238966	0.811132	0.999776
ColEpi	SDAD1	271.834	-0.0226014	0.094613	-0.238883	0.811197	0.999776
ColEpi	PGM1	424.34	-0.0391111	0.163867	-0.238675	0.811357	0.999776
ColEpi	PDAP1	729.174	0.0312121	0.130901	0.238441	0.811539	0.999776
ColEpi	LARP4	266.928	-0.0294534	0.123984	-0.237559	0.812223	0.999776
ColEpi	ARF3	402.07	0.0417381	0.175722	0.237524	0.81225	0.999776
ColEpi	MAP1S	123.814	-0.0372076	0.156661	-0.237504	0.812266	0.999776
ColEpi	LTBR	452.692	-0.0263024	0.110844	-0.237291	0.812431	0.999776
ColEpi	NLRC5	491.271	0.057564	0.242714	0.237168	0.812526	0.999776
ColEpi	NEK7	295.439	-0.0386263	0.16338	-0.23642	0.813106	0.999776
ColEpi	SORL1	359.311	0.0416005	0.176124	0.2362	0.813278	0.999776
ColEpi	AHNAK	1185.9	-0.0470797	0.199332	-0.236188	0.813287	0.999776
ColEpi	ARHGEF12	386.221	-0.0295782	0.125365	-0.235936	0.813482	0.999776
ColEpi	STT3B	447.68	-0.0378602	0.160672	-0.235638	0.813714	0.999776
ColEpi	HNRNPA0	1080.87	-0.0392659	0.166805	-0.2354	0.813898	0.999776
ColEpi	TGIF1	525.592	0.0438154	0.186232	0.235273	0.813997	0.999776
ColEpi	FBP1	354.391	-0.0386982	0.164669	-0.235006	0.814204	0.999776
ColEpi	TACO1	200.46	0.0414477	0.17639	0.234978	0.814226	0.999776
ColEpi	C1orf52	182.989	-0.0310439	0.132211	-0.234805	0.81436	0.999776
ColEpi	COBL	400.643	-0.0476093	0.203057	-0.234463	0.814626	0.999776
ColEpi	RAD23A	935.189	0.0273722	0.116831	0.234289	0.81476	0.999776
ColEpi	EHMT1	450.153	0.0287428	0.122778	0.234104	0.814904	0.999776
ColEpi	TM2D1	331.779	0.0241061	0.103002	0.234035	0.814957	0.999776
ColEpi	TOMM5	949.768	-0.0549026	0.234632	-0.233994	0.81499	0.999776
ColEpi	RP3-395M20.8	142.08	-0.0454697	0.194506	-0.23377	0.815164	0.999776
ColEpi	HSPA4	350.805	-0.0256657	0.109827	-0.233692	0.815224	0.999776
ColEpi	ZNF217	236.776	-0.0492539	0.210882	-0.233562	0.815325	0.999776
ColEpi	TGM2	116.932	-0.177026	0.758475	-0.233398	0.815453	0.999776
ColEpi	ELP6	142.639	-0.0317736	0.136196	-0.233294	0.815533	0.999776
ColEpi	ABHD18	190.872	-0.0291018	0.124815	-0.233161	0.815637	0.999776
ColEpi	PIAS2	192.367	0.0333039	0.142915	0.233034	0.815735	0.999776
ColEpi	TM7SF2	131.412	-0.0651285	0.279557	-0.23297	0.815785	0.999776
ColEpi	ACTN1	496.844	-0.0246277	0.105819	-0.232735	0.815967	0.999776
ColEpi	SELENBP1	3041.79	0.0797148	0.342527	0.232725	0.815975	0.999776
ColEpi	OLFM4	6307.85	0.138832	0.596681	0.232674	0.816015	0.999776
ColEpi	SRSF4	719.073	0.0164049	0.0709221	0.231309	0.817075	0.999776
ColEpi	TNFRSF12A	166.581	-0.0844398	0.366457	-0.230422	0.817764	0.999776
ColEpi	CXCL3	1567.72	-0.0793712	0.344577	-0.230344	0.817825	0.999776
ColEpi	FNTA	221.668	0.0267205	0.116045	0.23026	0.817889	0.999776
ColEpi	FAM98B	153.11	-0.0362529	0.157537	-0.230123	0.817996	0.999776
ColEpi	C11orf54	356.277	-0.0371963	0.161662	-0.230087	0.818024	0.999776
ColEpi	KRTCAP2	1342.14	0.0427357	0.185837	0.229963	0.818121	0.999776
ColEpi	PA2G4	1228.5	0.0408788	0.177942	0.229731	0.8183	0.999776
ColEpi	FAM160A2	259.247	-0.0311109	0.135479	-0.229635	0.818375	0.999776
ColEpi	AREG	1953.14	-0.109042	0.475268	-0.229432	0.818533	0.999776
ColEpi	YIPF5	241.581	-0.0275877	0.120316	-0.229293	0.818641	0.999776
ColEpi	PCSK7	434.118	-0.0306457	0.133655	-0.22929	0.818644	0.999776
ColEpi	KANSL1	492.641	-0.0511785	0.22359	-0.228894	0.818951	0.999776
ColEpi	NOTCH2	163.874	-0.0369221	0.161325	-0.228868	0.818972	0.999776
ColEpi	GLRX3	338.06	0.0273333	0.119616	0.228509	0.819251	0.999776
ColEpi	CAPG	499.296	0.0881688	0.386041	0.228392	0.819341	0.999776
ColEpi	PRPF38B	436.591	0.0251383	0.11026	0.22799	0.819654	0.999776
ColEpi	TSC22D4	195.907	0.0303281	0.133063	0.227924	0.819705	0.999776
ColEpi	SERPINB6	939.926	-0.0458442	0.20114	-0.227922	0.819707	0.999776
ColEpi	TBCK	270.436	0.0410069	0.179976	0.227846	0.819766	0.999776
ColEpi	CNOT11	177.286	-0.035882	0.157561	-0.227734	0.819853	0.999776
ColEpi	ID1	2043.83	0.0743671	0.326778	0.227577	0.819975	0.999776
ColEpi	FARSA	333.666	0.0304385	0.134353	0.226556	0.820769	0.999776
ColEpi	NGLY1	231.337	-0.022662	0.100125	-0.226337	0.820939	0.999776
ColEpi	FAM58A	133.28	0.0419261	0.185527	0.225984	0.821214	0.999776
ColEpi	POLR2C	240.097	0.0321397	0.142299	0.22586	0.82131	0.999776
ColEpi	ARHGEF2	149.162	0.0272268	0.120591	0.225777	0.821375	0.999776
ColEpi	SEZ6L2	200.103	0.0491142	0.217704	0.225601	0.821512	0.999776
ColEpi	SNRNP35	176.296	0.0383614	0.17013	0.225483	0.821604	0.999776
ColEpi	CHMP1A	311.335	-0.0337842	0.14991	-0.225364	0.821696	0.999776
ColEpi	EMSY	170.797	0.0338835	0.15039	0.225304	0.821743	0.999776
ColEpi	PCSK1N	161.239	0.11766	0.522465	0.225202	0.821822	0.999776
ColEpi	IFI27	9766.71	0.0828465	0.368589	0.224767	0.822161	0.999776
ColEpi	CCDC138	140.045	-0.0307988	0.137034	-0.224754	0.822171	0.999776
ColEpi	PDGFA	261.504	-0.0462102	0.205663	-0.224688	0.822222	0.999776
ColEpi	CACYBP	718.052	0.03898	0.173496	0.224673	0.822233	0.999776
ColEpi	IL10RB	198.655	0.0372952	0.166248	0.224335	0.822496	0.999776
ColEpi	ANKS4B	177.666	-0.0349839	0.15603	-0.224212	0.822592	0.999776
ColEpi	SCFD1	397.113	0.032292	0.144245	0.223869	0.822859	0.999776
ColEpi	DAXX	176.053	-0.0239853	0.107241	-0.223657	0.823024	0.999776
ColEpi	DYNLL2	225.703	0.0303296	0.135707	0.223494	0.823151	0.999776
ColEpi	SAR1B	378.418	-0.0262858	0.117621	-0.223479	0.823163	0.999776
ColEpi	ITM2C	5420.89	0.0499369	0.223537	0.223395	0.823228	0.999776
ColEpi	SLC35E2B	164.116	-0.0373068	0.167186	-0.223145	0.823423	0.999776
ColEpi	C14orf1	368.526	-0.0353095	0.15832	-0.223027	0.823515	0.999776
ColEpi	ELAC2	148.6	-0.0293488	0.131936	-0.222447	0.823966	0.999776
ColEpi	NAP1L4	494.518	-0.0327756	0.147482	-0.222234	0.824132	0.999776
ColEpi	CYB5B	416.483	-0.0246937	0.111256	-0.221953	0.82435	0.999776
ColEpi	PNP	622.916	-0.0398263	0.179475	-0.221904	0.824388	0.999776
ColEpi	USP36	186.22	0.0381569	0.172283	0.221478	0.82472	0.999776
ColEpi	NEMF	424.852	0.0210332	0.0949981	0.221406	0.824776	0.999776
ColEpi	ZBTB8OS	414.557	-0.0288168	0.130226	-0.221284	0.824872	0.999776
ColEpi	MPP5	239.842	-0.0241962	0.109365	-0.221244	0.824903	0.999776
ColEpi	PTP4A1	988.855	-0.0327706	0.148371	-0.22087	0.825194	0.999776
ColEpi	VPS53	316.228	0.0344223	0.155975	0.220692	0.825332	0.999776
ColEpi	DENND1B	500.669	0.0440738	0.199847	0.220538	0.825452	0.999776
ColEpi	EXOC4	799.844	-0.0259127	0.11751	-0.220514	0.825471	0.999776
ColEpi	NARS2	157.049	-0.0329222	0.149484	-0.220239	0.825685	0.999776
ColEpi	SEC24C	151.339	0.0255186	0.115972	0.220041	0.825839	0.999776
ColEpi	EMC8	242.412	-0.0310561	0.141285	-0.219812	0.826018	0.999776
ColEpi	EIF2B3	149.509	-0.0289725	0.131938	-0.219592	0.826189	0.999776
ColEpi	GOT1	563.254	-0.0248582	0.113225	-0.219547	0.826224	0.999776
ColEpi	ITGAE	197.409	0.035437	0.161456	0.219484	0.826273	0.999776
ColEpi	LARP4B	456.842	0.0275808	0.125677	0.219458	0.826293	0.999776
ColEpi	PRPF40A	801.677	0.0185487	0.0847556	0.21885	0.826767	0.999776
ColEpi	CDCA3	141.81	-0.048998	0.224085	-0.218658	0.826916	0.999776
ColEpi	MTRF1L	132.205	-0.0265163	0.121307	-0.218587	0.826972	0.999776
ColEpi	PGRMC2	264.336	0.031715	0.145124	0.218537	0.827011	0.999776
ColEpi	NTPCR	325.528	0.0358621	0.164189	0.21842	0.827102	0.999776
ColEpi	RNF44	238.739	0.0312886	0.143633	0.217837	0.827557	0.999776
ColEpi	GSTO1	718.493	0.0373579	0.171672	0.217613	0.827731	0.999776
ColEpi	RABL6	354.899	-0.039306	0.180658	-0.217571	0.827764	0.999776
ColEpi	TAOK3	842.356	0.0291727	0.134094	0.217555	0.827776	0.999776
ColEpi	SLC37A4	216.707	-0.0351868	0.161982	-0.217226	0.828032	0.999776
ColEpi	AGPAT2	967.628	0.05197	0.239624	0.216881	0.828301	0.999776
ColEpi	UBAP2L	250.987	0.022301	0.102894	0.216738	0.828413	0.999776
ColEpi	RPF1	154.119	0.022974	0.106109	0.216513	0.828588	0.999776
ColEpi	FOXN3	697.549	0.0394557	0.182382	0.216336	0.828726	0.999776
ColEpi	GPAA1	517.246	-0.0340922	0.157738	-0.216131	0.828885	0.999776
ColEpi	TASP1	285.126	0.031507	0.146092	0.215666	0.829248	0.999776
ColEpi	BBX	434.994	-0.02899	0.134668	-0.215271	0.829556	0.999776
ColEpi	NEK1	181.679	-0.0397355	0.184598	-0.215254	0.829569	0.999776
ColEpi	TST	2062.69	0.047452	0.220456	0.215244	0.829577	0.999776
ColEpi	SLC30A5	212.626	0.0192627	0.0895157	0.215188	0.829621	0.999776
ColEpi	COG5	616.37	0.0298561	0.138919	0.214917	0.829832	0.999776
ColEpi	SLC35B3	252.136	0.0269706	0.125514	0.214881	0.82986	0.999776
ColEpi	HAX1	496.629	0.0345457	0.160986	0.214588	0.830089	0.999776
ColEpi	ACSS2	637.934	0.0419172	0.195348	0.214577	0.830097	0.999776
ColEpi	LNX1	219.795	-0.0383109	0.178616	-0.214488	0.830167	0.999776
ColEpi	PIGL	192.049	-0.0275584	0.129017	-0.213603	0.830857	0.999776
ColEpi	EXOSC8	326.212	-0.030199	0.141783	-0.212995	0.831331	0.999776
ColEpi	CAMKMT	438.873	0.0281988	0.132603	0.212656	0.831595	0.999776
ColEpi	RHOG	262.617	-0.0426251	0.200596	-0.212492	0.831723	0.999776
ColEpi	CARM1	191.033	-0.0342182	0.161191	-0.212283	0.831886	0.999776
ColEpi	HSPB1	1384.82	-0.0542042	0.255701	-0.211983	0.83212	0.999776
ColEpi	MARCH5	234.056	-0.0282857	0.133492	-0.211891	0.832192	0.999776
ColEpi	PTCD3	263.047	-0.0210702	0.0996246	-0.211496	0.832501	0.999776
ColEpi	SMPD4	168.48	0.0262466	0.124112	0.211475	0.832517	0.999776
ColEpi	NSUN5	174.253	0.0252543	0.119507	0.21132	0.832637	0.999776
ColEpi	SRSF7	1103.8	0.0251554	0.119111	0.211193	0.832737	0.999776
ColEpi	MIER1	566.577	-0.0301517	0.142819	-0.211118	0.832795	0.999776
ColEpi	ANKIB1	292.966	0.028279	0.133951	0.211115	0.832798	0.999776
ColEpi	PI4KA	292.118	-0.0285238	0.135484	-0.210532	0.833252	0.999776
ColEpi	VPS41	172.351	0.0272098	0.129343	0.21037	0.833379	0.999776
ColEpi	TNIP2	213.598	0.0267902	0.127352	0.210363	0.833384	0.999776
ColEpi	GSTK1	1975.95	0.0279107	0.13275	0.210251	0.833472	0.999776
ColEpi	PSMB3	1493.39	0.0279373	0.132956	0.210125	0.83357	0.999776
ColEpi	ARV1	191.766	-0.0293319	0.139595	-0.210121	0.833573	0.999776
ColEpi	TRNAU1AP	153.803	-0.0310087	0.147635	-0.210037	0.833639	0.999776
ColEpi	PNPT1	145.097	0.0342502	0.163635	0.209308	0.834208	0.999776
ColEpi	UACA	422.167	-0.0367847	0.175928	-0.209089	0.834379	0.999776
ColEpi	MSH3	268.973	-0.0241408	0.115548	-0.208924	0.834508	0.999776
ColEpi	SCFD2	246.743	0.0408845	0.19579	0.208818	0.83459	0.999776
ColEpi	CDC42EP5	1531.76	0.0700321	0.336258	0.208269	0.835019	0.999776
ColEpi	NQO2	107.805	-0.0385886	0.185333	-0.208212	0.835063	0.999776
ColEpi	PSIP1	360.936	-0.0353347	0.169901	-0.207972	0.835251	0.999776
ColEpi	PRAC2	125.024	0.196628	0.945848	0.207885	0.835319	0.999776
ColEpi	ZC3H12C	342.047	-0.0467304	0.224865	-0.207816	0.835373	0.999776
ColEpi	PLCB3	177.782	-0.0268601	0.129344	-0.207665	0.83549	0.999776
ColEpi	STRBP	444.005	-0.0248182	0.119612	-0.207489	0.835628	0.999776
ColEpi	TMEM63B	182.61	0.0320866	0.154728	0.207374	0.835718	0.999776
ColEpi	LGR4	516.94	-0.0355465	0.171418	-0.207368	0.835723	0.999776
ColEpi	RTN4	1443.67	-0.0247721	0.119579	-0.207162	0.835883	0.999776
ColEpi	CDK16	325.677	-0.0240567	0.116292	-0.206864	0.836116	0.999776
ColEpi	SH3BP4	161.698	0.0330836	0.16012	0.206618	0.836308	0.999776
ColEpi	EHF	1223.81	0.0413073	0.199926	0.206613	0.836312	0.999776
ColEpi	USP12	314.403	0.0314088	0.152197	0.206369	0.836503	0.999776
ColEpi	MLXIP	1214.07	0.0306547	0.148641	0.206234	0.836608	0.999776
ColEpi	CRELD2	464.418	0.0487963	0.236998	0.205893	0.836874	0.999776
ColEpi	TAB2	240.97	-0.0364722	0.177366	-0.205633	0.837078	0.999776
ColEpi	CSTF3	180.261	0.0244011	0.118755	0.205474	0.837202	0.999776
ColEpi	TOLLIP	180.633	-0.0324387	0.157875	-0.20547	0.837205	0.999776
ColEpi	MED21	164.272	0.0245944	0.119907	0.205113	0.837484	0.999776
ColEpi	HDAC4	254.962	0.0324429	0.158294	0.204954	0.837608	0.999776
ColEpi	PRKG1	1257.98	0.0663586	0.323941	0.204848	0.837691	0.999776
ColEpi	ARFGAP3	333.107	0.046321	0.226276	0.20471	0.837798	0.999776
ColEpi	PURA	298.201	0.0298103	0.145626	0.204705	0.837803	0.999776
ColEpi	PRKRA	244.834	0.0288789	0.141097	0.204673	0.837827	0.999776
ColEpi	VWA9	136.38	-0.026361	0.128871	-0.204554	0.837921	0.999776
ColEpi	GLMP	169.22	0.0316501	0.154763	0.204507	0.837957	0.999776
ColEpi	MARCKS	1222.55	-0.0388917	0.190308	-0.204361	0.838071	0.999776
ColEpi	EXOC6B	352.927	0.0360935	0.176653	0.204319	0.838104	0.999776
ColEpi	MFN2	175.63	-0.0247256	0.121284	-0.203865	0.838459	0.999776
ColEpi	API5	268.837	-0.0201877	0.0990432	-0.203827	0.838488	0.999776
ColEpi	PDIA4	1069.5	0.0422603	0.207594	0.203572	0.838688	0.999776
ColEpi	MED13	404.692	0.0281268	0.138253	0.203445	0.838787	0.999776
ColEpi	C1orf210	284.979	-0.0379512	0.187007	-0.20294	0.839182	0.999776
ColEpi	C5orf24	258.961	0.0313277	0.154385	0.202919	0.839198	0.999776
ColEpi	IARS	337.686	0.0317966	0.156717	0.202892	0.839219	0.999776
ColEpi	FAM117B	226.723	-0.0339247	0.167239	-0.202851	0.839251	0.999776
ColEpi	COPS2	281.891	-0.0227438	0.11221	-0.202689	0.839378	0.999776
ColEpi	RPAP2	189.014	0.0305589	0.151062	0.202293	0.839687	0.999776
ColEpi	SECISBP2	443.232	0.026293	0.130102	0.202095	0.839843	0.999776
ColEpi	TADA3	328.413	-0.0227728	0.112783	-0.201916	0.839982	0.999776
ColEpi	FANCC	146.518	0.0322546	0.159775	0.201876	0.840014	0.999776
ColEpi	CENPE	177.405	-0.0485551	0.240961	-0.201506	0.840303	0.999776
ColEpi	TAPBP	1244.31	-0.0329478	0.163575	-0.201423	0.840368	0.999776
ColEpi	PTP4A2	876.664	-0.0242138	0.12025	-0.201363	0.840415	0.999776
ColEpi	TOP2B	339.434	-0.0251812	0.125184	-0.201154	0.840578	0.999776
ColEpi	FAM84A	812.608	-0.0511809	0.254604	-0.201021	0.840682	0.999776
ColEpi	U2AF2	366.411	-0.0201251	0.10014	-0.200971	0.840722	0.999776
ColEpi	CLASP1	220.924	-0.0312812	0.155672	-0.200944	0.840742	0.999776
ColEpi	KIDINS220	247.807	-0.0261317	0.130154	-0.200776	0.840874	0.999776
ColEpi	WBSCR22	659.587	0.027783	0.138393	0.200754	0.840891	0.999776
ColEpi	SLC16A3	284.542	-0.0566186	0.282157	-0.200664	0.840962	0.999776
ColEpi	MBNL1	1304.02	-0.0270484	0.134808	-0.200644	0.840977	0.999776
ColEpi	TMEM183A	567.833	0.02293	0.114303	0.200608	0.841005	0.999776
ColEpi	BZW2	664.308	-0.0275678	0.137439	-0.200582	0.841026	0.999776
ColEpi	RABEP2	184.323	0.0272547	0.135907	0.200539	0.841059	0.999776
ColEpi	STAMBP	280.05	0.0229292	0.114394	0.200441	0.841136	0.999776
ColEpi	IGF2BP2	495.433	0.032377	0.161583	0.200374	0.841188	0.999776
ColEpi	MTX1	344.717	0.021894	0.109313	0.200287	0.841256	0.999776
ColEpi	BMP2	229.544	-0.0552117	0.275776	-0.200205	0.841321	0.999776
ColEpi	TSPAN1	3295.12	-0.0633566	0.316662	-0.200076	0.841421	0.999776
ColEpi	EXOC7	170.528	-0.027015	0.135034	-0.20006	0.841434	0.999776
ColEpi	MDN1	186.611	-0.032265	0.161431	-0.199869	0.841583	0.999776
ColEpi	GNL3	454.06	0.0296049	0.148246	0.199702	0.841714	0.999776
ColEpi	VDR	335.687	-0.0432466	0.216736	-0.199536	0.841844	0.999776
ColEpi	TPCN1	303.158	-0.0328156	0.164583	-0.199386	0.841961	0.999776
ColEpi	MRS2	154.56	-0.0250908	0.126109	-0.198961	0.842293	0.999776
ColEpi	CTDNEP1	307.858	-0.0345417	0.173628	-0.19894	0.842309	0.999776
ColEpi	TAF3	141.927	-0.0316467	0.159317	-0.19864	0.842544	0.999776
ColEpi	ATP6V0C	740.26	0.0603247	0.303822	0.198553	0.842612	0.999776
ColEpi	FABP5	3065.06	-0.05303	0.267423	-0.1983	0.84281	0.999776
ColEpi	ICMT	167.66	0.0269443	0.135932	0.198218	0.842874	0.999776
ColEpi	NUCKS1	1329.75	0.029448	0.148608	0.198158	0.842921	0.999776
ColEpi	ZMYM4	250.835	-0.0317709	0.160373	-0.198106	0.842962	0.999776
ColEpi	RP5-857K21.4	502.182	-0.0850418	0.430048	-0.19775	0.843241	0.999776
ColEpi	ATN1	210.125	0.0266371	0.134786	0.197626	0.843338	0.999776
ColEpi	ZMAT2	330.958	0.022086	0.112027	0.197149	0.843711	0.999776
ColEpi	PWWP2A	224.421	0.0309857	0.157214	0.197092	0.843756	0.999776
ColEpi	IQGAP2	589.583	-0.0521782	0.265318	-0.196663	0.844091	0.999776
ColEpi	LYN	269.456	-0.0418291	0.21272	-0.196639	0.84411	0.999776
ColEpi	SAC3D1	164.248	0.0383964	0.195311	0.196591	0.844148	0.999776
ColEpi	ABCC3	809.975	-0.029595	0.150625	-0.196481	0.844234	0.999776
ColEpi	TMEM9B	434.087	0.0304644	0.155075	0.196449	0.844258	0.999776
ColEpi	ECE1	232.303	0.0347305	0.177021	0.196194	0.844459	0.999776
ColEpi	TSG101	417.629	0.0202941	0.103455	0.196163	0.844483	0.999776
ColEpi	FAM160A1	462.798	0.0361557	0.184477	0.19599	0.844618	0.999776
ColEpi	LRRC19	173.395	-0.0452169	0.230725	-0.195977	0.844628	0.999776
ColEpi	WWP2	322.638	-0.0265846	0.135774	-0.195801	0.844766	0.999776
ColEpi	ABO	459.599	-0.0306623	0.156611	-0.195786	0.844778	0.999776
ColEpi	RCN2	530.762	-0.0302658	0.15467	-0.19568	0.844861	0.999776
ColEpi	PRRC2B	430.253	0.0251077	0.128331	0.195648	0.844886	0.999776
ColEpi	CWC22	141.208	-0.0232609	0.118892	-0.195646	0.844887	0.999776
ColEpi	SCRN2	206.071	0.0313056	0.160031	0.195623	0.844906	0.999776
ColEpi	FLOT2	253.361	0.0246415	0.12603	0.195521	0.844985	0.999776
ColEpi	WDR48	154.416	0.0235409	0.120455	0.195432	0.845055	0.999776
ColEpi	PTPRO	191.407	-0.0773614	0.39606	-0.195328	0.845136	0.999776
ColEpi	ZSWIM5	222.794	-0.0398352	0.204031	-0.195241	0.845205	0.999776
ColEpi	FARP1	303.306	-0.0238762	0.122396	-0.195073	0.845336	0.999776
ColEpi	DIABLO	201.137	-0.038119	0.196145	-0.194341	0.845909	0.999776
ColEpi	CLDN3	7579	0.0678427	0.349903	0.19389	0.846262	0.999776
ColEpi	UFD1L	416.645	0.0217187	0.112092	0.193758	0.846365	0.999776
ColEpi	MUC12	3673.95	-0.0654914	0.338674	-0.193376	0.846665	0.999776
ColEpi	DLG3	269.007	-0.0245556	0.127159	-0.193109	0.846874	0.999776
ColEpi	ZNF280D	254.716	0.0277006	0.143527	0.193	0.846959	0.999776
ColEpi	AGAP1	1607.59	-0.0276518	0.143411	-0.192815	0.847104	0.999776
ColEpi	MAOA	993.799	-0.0515426	0.267382	-0.192768	0.847141	0.999776
ColEpi	ADI1	904.512	0.0356554	0.185286	0.192434	0.847402	0.999776
ColEpi	CRIPT	201.037	-0.0359705	0.188015	-0.191317	0.848277	0.999776
ColEpi	MTCH2	1006.12	-0.0256115	0.133981	-0.191158	0.848402	0.999776
ColEpi	TRIO	907.373	0.027271	0.1427	0.191107	0.848441	0.999776
ColEpi	PID1	571.124	-0.056996	0.298565	-0.1909	0.848604	0.999776
ColEpi	FBXO34	724.768	-0.0315497	0.165344	-0.190812	0.848673	0.999776
ColEpi	MZT2B	1051.52	0.0634995	0.333128	0.190616	0.848826	0.999776
ColEpi	LSM6	503.84	-0.0284276	0.149225	-0.190501	0.848916	0.999776
ColEpi	ANKH	409.447	0.0230385	0.120989	0.190419	0.848981	0.999776
ColEpi	DDAH1	541.687	0.020039	0.105453	0.190028	0.849287	0.999776
ColEpi	CCL28	673.445	-0.0741389	0.390387	-0.189911	0.849379	0.999776
ColEpi	MSI2	546.236	-0.0275638	0.145232	-0.189791	0.849473	0.999776
ColEpi	OGFR	227.444	0.0325278	0.171786	0.18935	0.849818	0.999776
ColEpi	HES4	187.885	-0.0815739	0.431048	-0.189246	0.8499	0.999776
ColEpi	ZDHHC20	266.548	-0.0274611	0.145133	-0.189214	0.849925	0.999776
ColEpi	LYAR	176.513	0.0356274	0.188355	0.18915	0.849975	0.999776
ColEpi	YARS	241.821	-0.0290926	0.153838	-0.189112	0.850005	0.999776
ColEpi	CLK3	198.26	-0.0240981	0.127537	-0.18895	0.850132	0.999776
ColEpi	ACBD5	189.208	-0.0201182	0.106593	-0.188738	0.850298	0.999776
ColEpi	RBFOX1	666.455	0.0467552	0.247749	0.18872	0.850312	0.999776
ColEpi	HLA-DPB1	593.416	-0.132279	0.701846	-0.188473	0.850506	0.999776
ColEpi	SMPD3	174.666	0.0280401	0.148809	0.18843	0.850539	0.999776
ColEpi	TRAPPC9	660.907	0.0254585	0.135154	0.188367	0.850589	0.999776
ColEpi	HSD11B2	1692.04	0.05344	0.284036	0.188145	0.850763	0.999776
ColEpi	CCT4	781.655	-0.0275253	0.146386	-0.188032	0.850852	0.999776
ColEpi	PCSK1	88.3815	0.127821	0.68	0.187973	0.850898	0.999776
ColEpi	GCH1	284.729	-0.0290655	0.154648	-0.187946	0.850919	0.999776
ColEpi	FKBP8	809.728	0.0289954	0.154333	0.187875	0.850974	0.999776
ColEpi	IFI35	330.269	-0.0400991	0.213454	-0.187859	0.850987	0.999776
ColEpi	SEC31A	703.581	-0.0263705	0.140642	-0.187501	0.851268	0.999776
ColEpi	TTC27	118.191	0.0232578	0.124099	0.187413	0.851337	0.999776
ColEpi	S100A13	534.579	0.0420319	0.224355	0.187345	0.85139	0.999776
ColEpi	EIF3J	475.196	0.0375222	0.200789	0.186873	0.85176	0.999776
ColEpi	ARHGEF16	248.296	-0.028025	0.150011	-0.186821	0.851801	0.999776
ColEpi	DUSP3	155.743	0.027388	0.146846	0.186509	0.852046	0.999776
ColEpi	TMEM18	335.927	-0.0237182	0.127173	-0.186503	0.852051	0.999776
ColEpi	DDX27	274.283	0.0255218	0.136988	0.186307	0.852204	0.999776
ColEpi	DHRS3	232.804	-0.0365673	0.196288	-0.186294	0.852214	0.999776
ColEpi	CENPW	479.077	-0.0407665	0.218866	-0.186262	0.852239	0.999776
ColEpi	GPR35	171.788	0.0292178	0.156957	0.186151	0.852326	0.999776
ColEpi	SERINC2	1146.51	0.0332982	0.179441	0.185567	0.852785	0.999776
ColEpi	MAPKAPK2	279.083	-0.029495	0.158949	-0.185563	0.852788	0.999776
ColEpi	CD47	681.774	0.0289077	0.155823	0.185516	0.852825	0.999776
ColEpi	CDX1	1503.68	0.0363278	0.195833	0.185504	0.852834	0.999776
ColEpi	RFX2	189.4	0.0681263	0.368045	0.185103	0.853148	0.999776
ColEpi	SNRPA	525.028	0.0289814	0.156652	0.185005	0.853225	0.999776
ColEpi	ARFGEF2	434.531	0.0291054	0.157369	0.184951	0.853268	0.999776
ColEpi	SPOPL	159.397	0.0287063	0.155386	0.184742	0.853431	0.999776
ColEpi	STX7	239.998	-0.0212977	0.115469	-0.184445	0.853664	0.999776
ColEpi	LARP1	458.057	0.020892	0.113357	0.184303	0.853775	0.999776
ColEpi	NCOA2	511.145	0.0292348	0.15873	0.18418	0.853872	0.999776
ColEpi	PTPN11	290.317	-0.0273383	0.148632	-0.183933	0.854066	0.999776
ColEpi	TMEM170A	230.8	-0.0266473	0.145081	-0.183672	0.854271	0.999776
ColEpi	CKB	5471.8	-0.0996259	0.542458	-0.183656	0.854283	0.999776
ColEpi	ARL1	525.84	0.0221098	0.120821	0.182996	0.854801	0.999776
ColEpi	KLF4	2527.34	0.0404178	0.220889	0.182978	0.854815	0.999776
ColEpi	GAB2	202.808	0.0350642	0.191712	0.182901	0.854876	0.999776
ColEpi	SLC38A5	162.649	-0.0345988	0.189889	-0.182205	0.855422	0.999776
ColEpi	PHLDA2	1883.58	0.0786064	0.431792	0.182047	0.855546	0.999776
ColEpi	SEC11C	879.576	-0.0562685	0.30962	-0.181734	0.855792	0.999776
ColEpi	PTK2B	257.984	0.0336718	0.185294	0.181721	0.855802	0.999776
ColEpi	SREBF1	280.275	-0.0352773	0.194157	-0.181695	0.855822	0.999776
ColEpi	RBMX	645.821	-0.0241739	0.133235	-0.181439	0.856023	0.999776
ColEpi	HCFC1	205.889	0.0208407	0.115135	0.181011	0.856359	0.999776
ColEpi	IVNS1ABP	660.688	0.0262261	0.144888	0.181009	0.85636	0.999776
ColEpi	AASDHPPT	158.135	0.0203914	0.112704	0.180929	0.856423	0.999776
ColEpi	MYO1C	550.88	-0.0169128	0.093663	-0.180571	0.856704	0.999776
ColEpi	INVS	189.279	0.0364864	0.20273	0.179976	0.857172	0.999776
ColEpi	XPC	132.904	-0.0220642	0.122817	-0.179652	0.857426	0.999776
ColEpi	ZNF195	193.79	-0.0186765	0.10432	-0.179031	0.857914	0.999776
ColEpi	TOP2A	388.005	0.0414788	0.231768	0.178967	0.857963	0.999776
ColEpi	ACO1	212.749	-0.0273804	0.153008	-0.178947	0.857979	0.999776
ColEpi	DENND4C	421.486	0.0280593	0.156841	0.178903	0.858014	0.999776
ColEpi	AAMP	715.364	0.0195245	0.10914	0.178894	0.858021	0.999776
ColEpi	PPP1CC	820.798	-0.0224129	0.125301	-0.178873	0.858038	0.999776
ColEpi	PITPNA	297.386	-0.0264271	0.148043	-0.178511	0.858322	0.999776
ColEpi	DENND2D	207.278	0.0241191	0.135399	0.178133	0.858619	0.999776
ColEpi	TOM1L1	281.386	0.0204168	0.11463	0.17811	0.858637	0.999776
ColEpi	TMEM259	389.794	0.0316445	0.177694	0.178084	0.858657	0.999776
ColEpi	RNLS	119.001	-0.0260664	0.146445	-0.177995	0.858727	0.999776
ColEpi	YES1	463.376	-0.0239236	0.134863	-0.177392	0.8592	0.999776
ColEpi	FCGRT	1714.59	0.0492812	0.278595	0.176892	0.859593	0.999776
ColEpi	ROCK1	504.375	-0.0239934	0.135684	-0.176833	0.85964	0.999776
ColEpi	FKBP3	532.262	-0.02085	0.118077	-0.176579	0.859839	0.999776
ColEpi	XRN2	486.716	-0.0195335	0.110728	-0.17641	0.859972	0.999776
ColEpi	GPR160	763.166	-0.0399876	0.226739	-0.17636	0.860011	0.999776
ColEpi	PRAC1	2255.37	0.241526	1.37078	0.176196	0.86014	0.999776
ColEpi	YTHDF2	519.146	-0.02379	0.135351	-0.175765	0.860478	0.999776
ColEpi	NME2	1655.36	-0.0721698	0.410869	-0.175652	0.860568	0.999776
ColEpi	RPIA	328.357	0.0309744	0.176556	0.175437	0.860736	0.999776
ColEpi	DECR1	1098.24	-0.0246561	0.140621	-0.175337	0.860815	0.999776
ColEpi	KBTBD2	166.725	0.0258474	0.147706	0.174993	0.861085	0.999776
ColEpi	SPECC1	319.654	-0.0408629	0.234683	-0.174119	0.861772	0.999776
ColEpi	AUTS2	234.672	0.0332269	0.190968	0.173992	0.861872	0.999776
ColEpi	MFSD1	248.763	-0.019102	0.110069	-0.173546	0.862222	0.999776
ColEpi	ATP5S	236.016	-0.0166776	0.0962396	-0.173293	0.862421	0.999776
ColEpi	RNF13	346.114	-0.0181916	0.105276	-0.172799	0.86281	0.999776
ColEpi	MIF4GD	132.006	0.0288436	0.166928	0.17279	0.862816	0.999776
ColEpi	IFI16	119.471	0.0418635	0.24282	0.172406	0.863119	0.999776
ColEpi	GAS2L3	150.74	0.0343916	0.199516	0.172375	0.863143	0.999776
ColEpi	PML	167.692	0.0420308	0.243979	0.172272	0.863224	0.999776
ColEpi	YY1AP1	204.377	0.0177016	0.103058	0.171762	0.863624	0.999776
ColEpi	RMDN3	186.942	-0.0230886	0.134455	-0.171719	0.863658	0.999776
ColEpi	MAP7	977.33	0.0190548	0.110983	0.171691	0.863681	0.999776
ColEpi	MTA1	166.963	-0.0255762	0.149021	-0.171628	0.86373	0.999776
ColEpi	BOP1	178.306	-0.0322286	0.18809	-0.171347	0.863951	0.999776
ColEpi	RBX1	1083.77	0.0215215	0.125607	0.17134	0.863956	0.999776
ColEpi	NFKBIB	201.152	-0.0198291	0.115978	-0.170973	0.864245	0.999776
ColEpi	GNPAT	192.573	-0.018829	0.110175	-0.1709	0.864302	0.999776
ColEpi	SLC39A7	507.064	-0.0297337	0.174001	-0.170882	0.864317	0.999776
ColEpi	EIF1AY	187.62	-0.243627	1.42582	-0.170868	0.864328	0.999776
ColEpi	TMEM41A	212.76	0.0261217	0.152983	0.170749	0.864421	0.999776
ColEpi	MTHFS	134.2	0.0406948	0.238382	0.170712	0.86445	0.999776
ColEpi	SLC25A3	4166.57	-0.0275556	0.161894	-0.170208	0.864847	0.999776
ColEpi	KIAA1468	298.067	-0.0322088	0.189236	-0.170204	0.864849	0.999776
ColEpi	RIC1	152.361	-0.0287176	0.169187	-0.169739	0.865216	0.999776
ColEpi	BTN3A2	186.13	0.0373353	0.220083	0.169641	0.865292	0.999776
ColEpi	CCNB1	321.07	0.039595	0.23342	0.16963	0.865301	0.999776
ColEpi	CAPN7	184.294	0.0254653	0.150131	0.16962	0.865309	0.999776
ColEpi	MCM3AP	188.115	-0.0187995	0.110868	-0.169567	0.865351	0.999776
ColEpi	ABHD17C	588.604	-0.0365835	0.215778	-0.169542	0.86537	0.999776
ColEpi	ZNF428	354.125	0.0402169	0.238154	0.168869	0.8659	0.999776
ColEpi	USP34	616.429	-0.0210774	0.124915	-0.168734	0.866006	0.999776
ColEpi	C8orf59	1079.01	-0.0358286	0.212744	-0.168412	0.866259	0.999776
ColEpi	ATP5I	3610.58	-0.0586738	0.348693	-0.168268	0.866373	0.999776
ColEpi	CIB1	1832.18	0.0345726	0.205511	0.168227	0.866405	0.999776
ColEpi	CARD16	462.917	-0.0441879	0.263325	-0.167808	0.866735	0.999776
ColEpi	KLF5	3132.97	-0.0369276	0.220114	-0.167766	0.866767	0.999776
ColEpi	NDC1	142.483	-0.0300675	0.179275	-0.167717	0.866806	0.999776
ColEpi	CARS2	197.63	-0.0296732	0.177202	-0.167454	0.867013	0.999776
ColEpi	SPCS3	541.356	-0.0277872	0.166023	-0.16737	0.867079	0.999776
ColEpi	ZCCHC8	154.229	-0.028628	0.171452	-0.166974	0.867391	0.999776
ColEpi	DPP8	192.346	0.0173942	0.104314	0.166749	0.867567	0.999776
ColEpi	EID1	784.74	0.0293747	0.176345	0.166575	0.867704	0.999776
ColEpi	LINC00675	305.856	0.0343544	0.206545	0.166329	0.867898	0.999776
ColEpi	CA4	1726.66	0.117007	0.704621	0.166056	0.868113	0.999776
ColEpi	SLU7	186.39	-0.0202189	0.122082	-0.165617	0.868458	0.999776
ColEpi	ASAH1	558.373	0.0175388	0.105913	0.165596	0.868475	0.999776
ColEpi	DCAF5	208.764	0.0213269	0.128914	0.165434	0.868602	0.999776
ColEpi	KDM2A	489.949	-0.0196535	0.118839	-0.165379	0.868646	0.999776
ColEpi	HIPK2	376.723	0.0324249	0.196366	0.165125	0.868846	0.999776
ColEpi	STXBP5	719.6	-0.0330592	0.20036	-0.164999	0.868945	0.999776
ColEpi	PURB	150.906	0.0219425	0.1336	0.16424	0.869543	0.999776
ColEpi	RBFA	182.851	0.028411	0.173332	0.163911	0.869802	0.999776
ColEpi	RBM28	138.866	0.019649	0.119933	0.163833	0.869863	0.999776
ColEpi	GPCPD1	235.076	0.0341083	0.208278	0.163764	0.869917	0.999776
ColEpi	UBQLN1	329.236	-0.0181262	0.110692	-0.163754	0.869925	0.999776
ColEpi	SPNS1	153.03	-0.02332	0.14276	-0.163351	0.870242	0.999776
ColEpi	BIRC2	228.282	-0.0217877	0.133428	-0.163291	0.870289	0.999776
ColEpi	POLR2H	524.05	-0.0174718	0.107008	-0.163276	0.870301	0.999776
ColEpi	NDUFA3	1981.07	0.0527061	0.323812	0.162768	0.870701	0.999776
ColEpi	PCNP	412.461	-0.0208584	0.128178	-0.162731	0.87073	0.999776
ColEpi	AFMID	206.049	0.0247895	0.15249	0.162565	0.870861	0.999776
ColEpi	ABHD11	545.84	-0.0259219	0.159924	-0.162089	0.871236	0.999776
ColEpi	SIPA1L3	670.373	-0.0246161	0.151884	-0.162072	0.87125	0.999776
ColEpi	TMEM205	374.452	0.0250805	0.154826	0.161991	0.871313	0.999776
ColEpi	EIF6	982.889	-0.026188	0.161686	-0.161968	0.871331	0.999776
ColEpi	ILVBL	392.045	-0.0206454	0.127532	-0.161884	0.871397	0.999776
ColEpi	NAALADL2	1152.18	-0.0389147	0.240409	-0.161869	0.871409	0.999776
ColEpi	HOXA9	197.804	-0.0449762	0.278041	-0.161761	0.871494	0.999776
ColEpi	TSPAN15	529.765	-0.0223654	0.138304	-0.161712	0.871533	0.999776
ColEpi	GALNT2	298.471	0.0299064	0.185019	0.161639	0.87159	0.999776
ColEpi	AK2	918.397	-0.017594	0.108936	-0.161508	0.871693	0.999776
ColEpi	BID	334.554	-0.0274166	0.169761	-0.161501	0.871699	0.999776
ColEpi	CASP3	235.256	-0.0221457	0.137257	-0.161344	0.871822	0.999776
ColEpi	RPTOR	193.092	-0.0271243	0.168283	-0.161182	0.87195	0.999776
ColEpi	SRSF10	752.701	-0.0179628	0.111444	-0.161182	0.87195	0.999776
ColEpi	PKN2	826.015	-0.0212141	0.131764	-0.161	0.872093	0.999776
ColEpi	PTPN18	408.277	0.0180289	0.112013	0.160954	0.87213	0.999776
ColEpi	SPINK4	16294.9	-0.114859	0.714168	-0.160829	0.872228	0.999776
ColEpi	ZCCHC10	234.727	0.017485	0.109001	0.160411	0.872557	0.999776
ColEpi	PLXNB2	433.702	0.0222188	0.13854	0.160378	0.872583	0.999776
ColEpi	FBXO18	182.65	0.0203702	0.127112	0.160255	0.872681	0.999776
ColEpi	RBM47	1588.01	-0.0213633	0.133317	-0.160244	0.872689	0.999776
ColEpi	PPP3R1	131.627	-0.0223459	0.139565	-0.160111	0.872793	0.999776
ColEpi	RAVER2	273.673	-0.0280032	0.174993	-0.160025	0.872861	0.999776
ColEpi	BAZ1B	388.716	-0.018647	0.116555	-0.159984	0.872894	0.999776
ColEpi	EIF2AK1	469.224	0.0178753	0.112206	0.159308	0.873426	0.999776
ColEpi	FAM210A	186.084	0.0189551	0.119	0.159287	0.873443	0.999776
ColEpi	C17orf62	144.371	-0.0240377	0.151075	-0.159111	0.873581	0.999776
ColEpi	JPH1	157.649	-0.0347232	0.218507	-0.158911	0.873739	0.999776
ColEpi	DNAJC12	143.422	0.0572954	0.360698	0.158846	0.87379	0.999776
ColEpi	PIGT	635.561	-0.0174698	0.110046	-0.15875	0.873866	0.999776
ColEpi	SHMT2	336.816	-0.0279424	0.176031	-0.158736	0.873877	0.999776
ColEpi	MED1	138.05	0.0213841	0.134733	0.158715	0.873894	0.999776
ColEpi	HCCS	205.85	-0.0228072	0.143823	-0.158579	0.874001	0.999776
ColEpi	TMC6	188.108	0.0339958	0.214524	0.158471	0.874086	0.999776
ColEpi	CLRN3	380.634	0.0280446	0.177083	0.158369	0.874166	0.999776
ColEpi	CBLC	482.115	0.0285072	0.180027	0.158349	0.874181	0.999776
ColEpi	BCAP31	1257.6	0.0220327	0.139606	0.157821	0.874598	0.999776
ColEpi	PYY	1978.15	0.138628	0.878425	0.157814	0.874603	0.999776
ColEpi	MARCH6	499.895	-0.0177288	0.112418	-0.157705	0.87469	0.999776
ColEpi	WDR43	314.852	-0.0276052	0.175184	-0.157578	0.874789	0.999776
ColEpi	EFCAB14	368.333	0.0176124	0.11233	0.156791	0.875409	0.999776
ColEpi	FUT8	376.397	0.0398508	0.254446	0.156618	0.875546	0.999776
ColEpi	STRA13	1388.53	-0.027307	0.174605	-0.156393	0.875723	0.999776
ColEpi	LASP1	578.923	-0.0172756	0.110481	-0.156367	0.875744	0.999776
ColEpi	PTGFRN	160.371	0.021714	0.1389	0.156329	0.875774	0.999776
ColEpi	GLB1	308.297	-0.018595	0.119166	-0.156043	0.875999	0.999776
ColEpi	CRB3	384.584	0.030629	0.196639	0.155763	0.87622	0.999776
ColEpi	CFAP20	164.924	-0.0203537	0.130692	-0.155738	0.87624	0.999776
ColEpi	KAT6A	246.496	-0.0251114	0.161306	-0.155676	0.876289	0.999776
ColEpi	AHSA1	516.71	0.0239844	0.154189	0.155552	0.876386	0.999776
ColEpi	LARS	497.202	-0.019298	0.124112	-0.155488	0.876436	0.999776
ColEpi	C11orf24	198.787	0.0303097	0.194959	0.155467	0.876453	0.999776
ColEpi	PIAS1	361.774	-0.0210998	0.135915	-0.155242	0.87663	0.999776
ColEpi	GMPS	258.603	-0.0202472	0.130485	-0.155168	0.876688	0.999776
ColEpi	CLTB	1826.98	0.0344108	0.222286	0.154805	0.876975	0.999776
ColEpi	RSU1	354.389	-0.0225481	0.145711	-0.154745	0.877022	0.999776
ColEpi	CCNK	340.377	-0.0174302	0.11264	-0.154743	0.877024	0.999776
ColEpi	GPRIN3	265.481	-0.0333235	0.215397	-0.154707	0.877052	0.999776
ColEpi	TNFSF10	962.691	0.0363587	0.235334	0.154498	0.877217	0.999776
ColEpi	NR2C2	205.332	-0.018661	0.120993	-0.154232	0.877427	0.999776
ColEpi	C11orf80	143.841	-0.0216038	0.140634	-0.153617	0.877912	0.999776
ColEpi	SPATS2L	1115.75	0.0326709	0.212856	0.153488	0.878013	0.999776
ColEpi	CNNM4	296.855	-0.0303969	0.198178	-0.153381	0.878098	0.999776
ColEpi	MAPK14	232.361	0.0278819	0.181864	0.153312	0.878152	0.999776
ColEpi	BCAP29	502.744	-0.0197428	0.128882	-0.153185	0.878252	0.999776
ColEpi	GPD1L	158.379	-0.0295849	0.193227	-0.15311	0.878312	0.999776
ColEpi	NAA50	381.707	-0.0187989	0.122794	-0.153092	0.878325	0.999776
ColEpi	KMT5A	159.836	0.0343114	0.224257	0.153	0.878398	0.999776
ColEpi	SLC9A1	284.496	0.0261675	0.171273	0.152783	0.87857	0.999776
ColEpi	ITPR3	408.909	-0.0150845	0.0988967	-0.152528	0.87877	0.999776
ColEpi	RAB1A	926.671	0.0144092	0.0946393	0.152254	0.878987	0.999776
ColEpi	TMEM33	301.506	-0.0167746	0.110431	-0.151902	0.879264	0.999776
ColEpi	RNF115	222.07	-0.0176765	0.116416	-0.15184	0.879313	0.999776
ColEpi	TIMM44	198.918	0.027661	0.182267	0.151761	0.879376	0.999776
ColEpi	PDXK	478.109	0.0203155	0.133988	0.151622	0.879485	0.999776
ColEpi	PSMD6	401.094	-0.0233153	0.15378	-0.151614	0.879491	0.999776
ColEpi	STARD4	147.713	-0.0390147	0.257373	-0.151588	0.879512	0.999776
ColEpi	PPP4R3A	319.165	-0.0186687	0.123184	-0.151551	0.879541	0.999776
ColEpi	CAMK2D	1029.47	0.0303794	0.200643	0.151411	0.879652	0.999776
ColEpi	SH3D19	1310.67	-0.0203165	0.134198	-0.151392	0.879667	0.999776
ColEpi	GAK	483.392	-0.019781	0.130904	-0.151111	0.879888	0.999776
ColEpi	FBRSL1	202.506	0.0241791	0.160285	0.150851	0.880094	0.999776
ColEpi	C8orf4	616.082	0.0616713	0.409358	0.150654	0.880249	0.999776
ColEpi	CCNB2	237.661	0.033444	0.222183	0.150525	0.880351	0.999776
ColEpi	FAM46A	418.049	-0.0530654	0.353011	-0.150322	0.880511	0.999776
ColEpi	PTPN4	202.559	0.0254075	0.1697	0.14972	0.880985	0.999776
ColEpi	DIMT1	137.391	-0.0263859	0.176247	-0.14971	0.880994	0.999776
ColEpi	SARAF	1384.76	-0.0254991	0.170386	-0.149655	0.881037	0.999776
ColEpi	NAT10	145.011	-0.0245681	0.164747	-0.149126	0.881454	0.999776
ColEpi	FAM193A	171.288	0.0198398	0.13323	0.148914	0.881621	0.999776
ColEpi	HLA-DMA	589.158	-0.0655901	0.440715	-0.148827	0.88169	0.999776
ColEpi	DHCR7	168.974	0.0337296	0.226673	0.148803	0.881709	0.999776
ColEpi	SERGEF	167.804	-0.0261115	0.17573	-0.148589	0.881878	0.999776
ColEpi	SMURF2	215.958	0.0223498	0.150549	0.148455	0.881983	0.999776
ColEpi	CARD19	208.553	0.0247515	0.16688	0.148319	0.882091	0.999776
ColEpi	AZI2	167.95	-0.0184567	0.12445	-0.148306	0.882101	0.999776
ColEpi	IGSF8	228.791	-0.0222584	0.150272	-0.148121	0.882247	0.999776
ColEpi	MRPL19	386.998	0.024689	0.166709	0.148096	0.882267	0.999776
ColEpi	MFHAS1	310.171	0.0213551	0.144228	0.148065	0.882291	0.999776
ColEpi	SLX4IP	160.39	0.0252727	0.171237	0.147589	0.882667	0.999776
ColEpi	INADL	995.588	0.0186461	0.126552	0.14734	0.882864	0.999776
ColEpi	NR2F6	405.902	0.0356937	0.242591	0.147135	0.883026	0.999776
ColEpi	ARHGAP5	448.924	0.0206553	0.140734	0.146769	0.883314	0.999776
ColEpi	LINC00511	997.012	-0.0288694	0.196945	-0.146586	0.883459	0.999776
ColEpi	TAF4B	167.412	-0.0465493	0.317832	-0.146459	0.883559	0.999776
ColEpi	TMEM126B	247.651	-0.0185461	0.126772	-0.146295	0.883689	0.999776
ColEpi	PRPS2	262.19	-0.0227463	0.155614	-0.146171	0.883786	0.999776
ColEpi	COX7A2L	1372.58	0.0185909	0.127237	0.146112	0.883833	0.999776
ColEpi	VPS13C	498.633	-0.0296633	0.203086	-0.146063	0.883872	0.999776
ColEpi	EIF3E	1456.22	-0.0248076	0.169984	-0.14594	0.883968	0.999776
ColEpi	FN3KRP	161.653	0.0320378	0.219536	0.145934	0.883973	0.999776
ColEpi	DGKH	405.436	-0.0226189	0.155044	-0.145887	0.88401	0.999776
ColEpi	PRSS3	1283.69	-0.0354784	0.243462	-0.145725	0.884139	0.999776
ColEpi	PRR15	325.689	-0.0383504	0.263283	-0.145662	0.884188	0.999776
ColEpi	COPS3	300.001	0.0192903	0.132695	0.145373	0.884416	0.999776
ColEpi	FBXW5	624.299	-0.0224046	0.154151	-0.145342	0.884441	0.999776
ColEpi	RQCD1	147.516	-0.0178509	0.123075	-0.145042	0.884678	0.999776
ColEpi	MED11	196.109	0.0214084	0.1478	0.144848	0.884831	0.999776
ColEpi	MCCC1	163.92	-0.0168177	0.116126	-0.144822	0.884851	0.999776
ColEpi	SERPINH1	220.017	0.0282101	0.195012	0.144659	0.88498	0.999776
ColEpi	RRP9	130.331	0.0236569	0.164209	0.144066	0.885449	0.999776
ColEpi	ZFC3H1	341.687	0.0250571	0.174143	0.143888	0.885589	0.999776
ColEpi	EIF2B2	146.892	-0.0157883	0.109746	-0.143863	0.885609	0.999776
ColEpi	COPS7A	169.731	-0.0180278	0.125601	-0.143532	0.88587	0.999776
ColEpi	NDUFB1	1638.53	-0.0436797	0.304403	-0.143493	0.885901	0.999776
ColEpi	ORC2	193.855	-0.0205916	0.144114	-0.142885	0.886381	0.999776
ColEpi	SCAMP1	166.409	0.0208824	0.146199	0.142835	0.88642	0.999776
ColEpi	CEBPZ	443.877	0.0217427	0.152336	0.142728	0.886505	0.999776
ColEpi	PPP4C	971.008	-0.0192576	0.135654	-0.141961	0.887111	0.999776
ColEpi	SAMM50	322.554	-0.0189712	0.13374	-0.141851	0.887198	0.999776
ColEpi	PIK3CB	262.91	-0.023391	0.165047	-0.141724	0.887298	0.999776
ColEpi	AGL	184.223	-0.0183753	0.129682	-0.141695	0.887321	0.999776
ColEpi	EIF4G3	866.635	-0.0233155	0.16487	-0.141417	0.88754	0.999776
ColEpi	COX16	538.388	-0.0341098	0.241721	-0.141112	0.887781	0.999776
ColEpi	PDE8A	588.7	0.02351	0.166719	0.141016	0.887857	0.999776
ColEpi	AKAP17A	177.195	0.0174479	0.124248	0.140428	0.888322	0.999776
ColEpi	ALPK1	218.146	-0.0292232	0.208201	-0.14036	0.888376	0.999776
ColEpi	H1FX	440.108	-0.039324	0.280168	-0.140359	0.888377	0.999776
ColEpi	ZNF655	163.683	0.0140506	0.100435	0.139898	0.888741	0.999776
ColEpi	BAIAP2L1	1059.6	-0.0265423	0.189758	-0.139874	0.888759	0.999776
ColEpi	ZMIZ1	295.086	-0.0253996	0.181832	-0.139687	0.888907	0.999776
ColEpi	MSRA	250.347	0.015672	0.112489	0.13932	0.889197	0.999776
ColEpi	SLC35C1	205.201	0.0205775	0.147999	0.139038	0.88942	0.999776
ColEpi	NUDT15	245.87	-0.0204674	0.147331	-0.138921	0.889513	0.999776
ColEpi	MAPK8	340.276	-0.0282032	0.203066	-0.138887	0.88954	0.999776
ColEpi	DNAJC17	169.396	-0.0143843	0.103632	-0.138801	0.889607	0.999776
ColEpi	GBP3	285.693	-0.0646664	0.465972	-0.138777	0.889626	0.999776
ColEpi	ST6GAL1	226.415	-0.0374429	0.26985	-0.138754	0.889644	0.999776
ColEpi	ALDH7A1	350.413	0.0172488	0.124454	0.138596	0.88977	0.999776
ColEpi	TINAGL1	345.767	-0.0273267	0.197609	-0.138287	0.890014	0.999776
ColEpi	UQCR11	3091.89	0.0417954	0.30261	0.138116	0.890148	0.999776
ColEpi	MAVS	317.42	-0.0204588	0.1483	-0.137956	0.890275	0.999776
ColEpi	ZG16B	510.923	-0.0537032	0.389399	-0.137913	0.890309	0.999776
ColEpi	COMMD5	144.651	-0.0183346	0.133157	-0.137691	0.890484	0.999776
ColEpi	ABCC1	160.38	-0.0359309	0.260954	-0.137691	0.890485	0.999776
ColEpi	TOM1L2	278.368	0.0134915	0.0980094	0.137655	0.890513	0.999776
ColEpi	LGALS3BP	2125.25	-0.0194243	0.141245	-0.137522	0.890618	0.999776
ColEpi	PRRC2A	342.696	0.0145134	0.105757	0.137233	0.890846	0.999776
ColEpi	SNRNP200	388.76	-0.0129992	0.0947884	-0.137139	0.890921	0.999776
ColEpi	HBEGF	496.588	-0.0497572	0.36284	-0.137133	0.890926	0.999776
ColEpi	F11R	223.539	-0.0209009	0.152621	-0.136946	0.891074	0.999776
ColEpi	TBCD	184.066	0.0203901	0.148909	0.136929	0.891087	0.999776
ColEpi	NIPAL1	321.79	-0.0202115	0.147669	-0.13687	0.891133	0.999776
ColEpi	MAP2K5	293.527	0.0182996	0.133879	0.136687	0.891278	0.999776
ColEpi	STX18	258.897	-0.0152027	0.111657	-0.136155	0.891698	0.999776
ColEpi	SLC25A25-AS1	171.781	0.0274127	0.201652	0.135941	0.891868	0.999776
ColEpi	TMEM159	211.211	0.023417	0.172517	0.135737	0.892029	0.999776
ColEpi	SP1	205.515	-0.0181316	0.133581	-0.135735	0.892031	0.999776
ColEpi	WDR36	115.822	-0.0232894	0.171682	-0.135654	0.892095	0.999776
ColEpi	SSR1	618.611	-0.0199982	0.147897	-0.135217	0.89244	0.999776
ColEpi	MAP3K7	137.418	-0.0141511	0.104703	-0.135154	0.89249	0.999776
ColEpi	GRAMD4	184.663	0.0197679	0.146286	0.135132	0.892507	0.999776
ColEpi	ERC1	484.163	-0.0215624	0.159639	-0.13507	0.892557	0.999776
ColEpi	RANGAP1	137.731	-0.024508	0.181456	-0.135063	0.892562	0.999776
ColEpi	LEFTY1	1892.35	0.0508838	0.376939	0.134992	0.892618	0.999776
ColEpi	RRP15	178.59	-0.0245016	0.181823	-0.134755	0.892805	0.999776
ColEpi	AC016831.7	102.728	0.036611	0.272188	0.134506	0.893002	0.999776
ColEpi	TANC1	419.962	0.0200155	0.149021	0.134313	0.893155	0.999776
ColEpi	RNF4	271.157	0.0126236	0.0941834	0.134032	0.893377	0.999776
ColEpi	TBC1D9B	205.829	0.0123348	0.0924009	0.133492	0.893804	0.999776
ColEpi	WDR5	135.151	-0.0175145	0.131273	-0.13342	0.893861	0.999776
ColEpi	NDUFA1	4324.31	0.0344566	0.258344	0.133375	0.893897	0.999776
ColEpi	AARS	166.597	-0.0229848	0.172409	-0.133316	0.893944	0.999776
ColEpi	CLN6	189.244	-0.0262293	0.197006	-0.13314	0.894083	0.999776
ColEpi	CTBP2	1121.39	0.0168656	0.126704	0.133111	0.894106	0.999776
ColEpi	UBXN2A	214.762	-0.018258	0.137357	-0.132924	0.894253	0.999776
ColEpi	MTIF3	502.08	0.0185536	0.139599	0.132907	0.894267	0.999776
ColEpi	KDM1A	253.427	-0.0217212	0.163596	-0.132774	0.894372	0.999776
ColEpi	TNRC6A	298.749	-0.0194786	0.147391	-0.132156	0.894861	0.999776
ColEpi	ERAP2	192.323	-0.054463	0.412216	-0.132122	0.894888	0.999776
ColEpi	TIMM17B	569.522	0.0211335	0.16022	0.131903	0.895061	0.999776
ColEpi	CEP350	425.363	-0.019223	0.145922	-0.131735	0.895194	0.999776
ColEpi	MYO9A	301.484	-0.0242974	0.184631	-0.1316	0.895301	0.999776
ColEpi	SCAPER	241.429	0.0238214	0.181257	0.131423	0.895441	0.999776
ColEpi	CLIP2	316.533	-0.0186297	0.141759	-0.131418	0.895444	0.999776
ColEpi	DIAPH2	1082.57	0.0182229	0.138767	0.13132	0.895522	0.999776
ColEpi	ATG5	366.018	0.0128642	0.0982284	0.130962	0.895805	0.999776
ColEpi	DDX1	345.284	-0.0189064	0.144492	-0.130847	0.895896	0.999776
ColEpi	ELOVL6	353.495	-0.0249633	0.19096	-0.130725	0.895993	0.999776
ColEpi	SLC44A3	456.399	-0.0189776	0.145416	-0.130506	0.896166	0.999776
ColEpi	SDCCAG8	340.037	0.0177446	0.136158	0.130323	0.896311	0.999776
ColEpi	ISG15	327.852	0.0699795	0.53697	0.130323	0.896311	0.999776
ColEpi	SH3BP1	234.236	0.0307281	0.235794	0.130318	0.896315	0.999776
ColEpi	PTEN	450.611	0.022189	0.170365	0.130244	0.896373	0.999776
ColEpi	KCMF1	359.66	-0.0155954	0.119945	-0.130022	0.896549	0.999776
ColEpi	RAB24	172.523	0.0289116	0.222456	0.129966	0.896594	0.999776
ColEpi	FAM111A	185.252	0.0167893	0.129189	0.129959	0.896599	0.999776
ColEpi	FAM179B	159.532	0.0180761	0.139152	0.129902	0.896644	0.999776
ColEpi	ATOX1	733.369	-0.0252465	0.194834	-0.12958	0.896899	0.999776
ColEpi	FEZ2	360.054	-0.019007	0.146748	-0.129521	0.896945	0.999776
ColEpi	EI24	700.665	0.0149974	0.115871	0.129432	0.897016	0.999776
ColEpi	MLF1	235.095	0.046025	0.355616	0.129423	0.897023	0.999776
ColEpi	TOX3	521.34	-0.0245386	0.18976	-0.129314	0.897109	0.999776
ColEpi	PUM3	420.405	0.0202755	0.157222	0.128961	0.897388	0.999776
ColEpi	TMEM131	568.187	0.0263642	0.204468	0.12894	0.897405	0.999776
ColEpi	DAPK3	185.94	-0.0200717	0.156167	-0.128527	0.897732	0.999776
ColEpi	ETS2	1860.15	0.0227423	0.177299	0.128271	0.897934	0.999776
ColEpi	TBL2	131.834	-0.0168587	0.131585	-0.128121	0.898053	0.999776
ColEpi	EVA1C	129.057	-0.0268605	0.209671	-0.128108	0.898064	0.999776
ColEpi	MMP15	247.852	0.0312352	0.243978	0.128025	0.898129	0.999776
ColEpi	LAS1L	131.324	-0.018279	0.142956	-0.127864	0.898257	0.999776
ColEpi	MYC	470.844	0.0255686	0.200136	0.127756	0.898342	0.999776
ColEpi	DDX6	360.959	0.013295	0.104093	0.127722	0.898369	0.999776
ColEpi	RB1CC1	361.344	-0.0164734	0.129059	-0.127642	0.898432	0.999776
ColEpi	EXT1	1554.77	0.0169774	0.133476	0.127194	0.898787	0.999776
ColEpi	ALDOA	7751.34	-0.0258415	0.204065	-0.126634	0.89923	0.999776
ColEpi	CASP8	204.901	-0.0253683	0.200588	-0.12647	0.89936	0.999776
ColEpi	ARID2	318.368	0.0180435	0.1428	0.126355	0.899451	0.999776
ColEpi	SEC22B	263.475	-0.0186898	0.148062	-0.12623	0.89955	0.999776
ColEpi	MANF	684.799	0.0276895	0.219451	0.126176	0.899593	0.999776
ColEpi	HNRNPH1	671.778	0.0169754	0.134673	0.126049	0.899693	0.999776
ColEpi	PLA2G12A	365.889	0.022678	0.180151	0.125883	0.899825	0.999776
ColEpi	KMT5B	343.153	0.0149403	0.118725	0.12584	0.899859	0.999776
ColEpi	TCEAL4	212.367	0.0228476	0.18214	0.12544	0.900175	0.999776
ColEpi	RICTOR	230.132	0.0209164	0.166758	0.12543	0.900183	0.999776
ColEpi	DDR1	474.51	-0.0164676	0.131307	-0.125413	0.900196	0.999776
ColEpi	C4orf19	740.982	0.0150415	0.120284	0.12505	0.900484	0.999776
ColEpi	GABARAP	1791.61	0.0241333	0.193215	0.124904	0.9006	0.999776
ColEpi	RALGPS2	428.179	-0.026772	0.214364	-0.124891	0.90061	0.999776
ColEpi	TCOF1	163.814	0.0202051	0.162103	0.124644	0.900806	0.999776
ColEpi	SLPI	1134.59	0.0479029	0.384373	0.124626	0.90082	0.999776
ColEpi	ZNF326	421.764	-0.0145646	0.117113	-0.124364	0.901027	0.999776
ColEpi	DHTKD1	155.1	0.0132232	0.106411	0.124265	0.901105	0.999776
ColEpi	BAIAP2L2	361.016	-0.0189239	0.152717	-0.123915	0.901383	0.999776
ColEpi	CNOT10	163.688	0.0138761	0.112135	0.123744	0.901518	0.999776
ColEpi	VPS72	218.957	0.0172443	0.139572	0.123551	0.901671	0.999776
ColEpi	DESI1	247.72	-0.0190145	0.154123	-0.123373	0.901812	0.999776
ColEpi	POLG2	212.522	0.0296407	0.240632	0.123179	0.901966	0.999776
ColEpi	SPTSSA	604.5	-0.0171555	0.139339	-0.12312	0.902012	0.999776
ColEpi	EGFR	489.178	0.0208059	0.16902	0.123097	0.90203	0.999776
ColEpi	VPS50	158.591	0.0211132	0.171645	0.123005	0.902103	0.999776
ColEpi	SUGP2	187.076	-0.0156301	0.127301	-0.122781	0.902281	0.999776
ColEpi	USO1	499.64	-0.0165732	0.134982	-0.122781	0.902281	0.999776
ColEpi	ATP2A3	558.807	-0.0160939	0.131113	-0.122748	0.902307	0.999776
ColEpi	CWC15	350.32	0.0136783	0.111552	0.122618	0.90241	0.999776
ColEpi	GPATCH2L	203.738	-0.0143455	0.117127	-0.122478	0.90252	0.999776
ColEpi	HLA-E	2638.75	0.0317693	0.259395	0.122475	0.902523	0.999776
ColEpi	ENC1	243.994	0.0212009	0.173169	0.122429	0.902559	0.999776
ColEpi	CYB5A	1186.22	0.0204405	0.167468	0.122056	0.902855	0.999776
ColEpi	CTDP1	149.47	-0.0171272	0.140451	-0.121945	0.902943	0.999776
ColEpi	NEURL1	231.828	0.0523653	0.429657	0.121877	0.902996	0.999776
ColEpi	TMEM171	471.823	0.0322055	0.265302	0.121392	0.903381	0.999776
ColEpi	SCARB2	464.564	0.0153898	0.127021	0.121159	0.903565	0.999776
ColEpi	UBE4B	243.395	0.0144365	0.119365	0.120944	0.903736	0.999776
ColEpi	MFAP1	185.891	-0.0121683	0.100635	-0.120916	0.903758	0.999776
ColEpi	UBE2L3	841.014	-0.0126694	0.105261	-0.120361	0.904197	0.999776
ColEpi	CDT1	174.195	-0.0261409	0.217291	-0.120303	0.904243	0.999776
ColEpi	MRPS35	917.815	0.0121478	0.101465	0.119725	0.904701	0.999776
ColEpi	C5orf56	196.459	-0.0334982	0.280471	-0.119435	0.90493	0.999776
ColEpi	ACOT9	109.048	0.0259248	0.217189	0.119365	0.904986	0.999776
ColEpi	NXPE4	929.157	-0.0478927	0.401357	-0.119327	0.905016	0.999776
ColEpi	GIPC1	702.012	0.0266699	0.223785	0.119176	0.905136	0.999776
ColEpi	TMED5	333.789	-0.0117504	0.0986619	-0.119098	0.905198	0.999776
ColEpi	ASCC3	426.491	0.0209734	0.176679	0.118709	0.905506	0.999776
ColEpi	NGRN	320.578	0.0315938	0.266304	0.118638	0.905562	0.999776
ColEpi	WRN	167.628	-0.0207125	0.174736	-0.118536	0.905643	0.999776
ColEpi	KDM5B	558.176	0.0259359	0.21884	0.118515	0.905659	0.999776
ColEpi	HNRNPDL	1236.92	0.0181144	0.153089	0.118326	0.905809	0.999776
ColEpi	PRSS8	916.53	0.0233494	0.198195	0.117811	0.906218	0.999776
ColEpi	NAGK	156.521	0.015447	0.131359	0.117594	0.90639	0.999776
ColEpi	TM4SF5	162.26	-0.0384596	0.327581	-0.117405	0.906539	0.999776
ColEpi	PARN	228.764	0.0156406	0.133402	0.117244	0.906666	0.999776
ColEpi	PAG1	233.165	-0.0403731	0.344417	-0.117222	0.906685	0.999776
ColEpi	RP11-103J8.1	205.322	-0.0261672	0.223588	-0.117033	0.906834	0.999776
ColEpi	PPP1R10	643.133	-0.0187294	0.16004	-0.117029	0.906837	0.999776
ColEpi	SMYD2	172.026	0.0139563	0.119403	0.116884	0.906952	0.999776
ColEpi	C10orf76	162.728	-0.0153177	0.13113	-0.116814	0.907008	0.999776
ColEpi	ANKFY1	186.929	0.0142211	0.12183	0.116729	0.907075	0.999776
ColEpi	ERBB3	691.848	0.0157018	0.135283	0.116066	0.9076	0.999776
ColEpi	PSMB8	2047.76	0.0235804	0.203377	0.115944	0.907697	0.999776
ColEpi	ASF1A	141.297	0.0147732	0.127473	0.115892	0.907738	0.999776
ColEpi	ANKRD11	799.707	-0.0169739	0.146774	-0.115647	0.907932	0.999776
ColEpi	QARS	699.742	-0.0134034	0.115905	-0.115641	0.907937	0.999776
ColEpi	MARK2	349.861	-0.0163088	0.141344	-0.115383	0.908141	0.999776
ColEpi	CHDH	251.45	0.0244299	0.2119	0.11529	0.908215	0.999776
ColEpi	NTMT1	236.629	0.0140474	0.122189	0.114964	0.908473	0.999776
ColEpi	PUM1	719.136	-0.0125638	0.109562	-0.114673	0.908705	0.999776
ColEpi	FAAH	289.608	-0.0182714	0.159719	-0.114397	0.908923	0.999776
ColEpi	ACYP1	186.124	-0.0178973	0.156592	-0.114292	0.909006	0.999776
ColEpi	ADAM15	571.127	0.0208641	0.182951	0.114042	0.909204	0.999776
ColEpi	SUMO1	840.472	0.0165576	0.146084	0.113343	0.909759	0.999776
ColEpi	LINC01133	401.262	0.0492532	0.436336	0.112879	0.910126	0.999776
ColEpi	TRAPPC3	338.893	-0.0173582	0.153872	-0.112809	0.910182	0.999776
ColEpi	SLC2A13	665.99	0.0247238	0.219304	0.112738	0.910238	0.999776
ColEpi	KIF5B	1163.77	0.0125145	0.111106	0.112635	0.91032	0.999776
ColEpi	ZNRD1	349.147	0.018501	0.164882	0.112207	0.910659	0.999776
ColEpi	MGRN1	280.371	-0.0147302	0.131816	-0.111748	0.911023	0.999776
ColEpi	ADAM9	341.569	0.0270999	0.243009	0.111518	0.911205	0.999776
ColEpi	NSD1	340.352	-0.015148	0.135892	-0.111471	0.911243	0.999776
ColEpi	ARID4A	258.876	-0.0126689	0.113802	-0.111324	0.91136	0.999776
ColEpi	DAB2IP	243.01	0.0158494	0.142398	0.111304	0.911376	0.999776
ColEpi	AC007246.3	262.21	-0.0209344	0.188131	-0.111276	0.911397	0.999776
ColEpi	BROX	234.389	0.0165109	0.148435	0.111233	0.911431	0.999776
ColEpi	BPTF	836.455	0.013232	0.119148	0.111055	0.911573	0.999776
ColEpi	VPS8	245.448	0.0146069	0.131541	0.111045	0.911581	0.999776
ColEpi	FTO	242.28	0.0154792	0.139922	0.110627	0.911912	0.999776
ColEpi	TPP2	275.885	-0.0153361	0.138844	-0.110456	0.912048	0.999776
ColEpi	UROD	225.226	0.0154601	0.140024	0.110411	0.912084	0.999776
ColEpi	FASTKD1	232.385	0.0140458	0.127216	0.110409	0.912085	0.999776
ColEpi	SF3B6	1174.69	0.0165525	0.14995	0.110387	0.912103	0.999776
ColEpi	AHCYL1	479.354	-0.0134838	0.122236	-0.11031	0.912164	0.999776
ColEpi	RCN1	657.141	0.0204617	0.18557	0.110264	0.9122	0.999776
ColEpi	FUCA1	382.875	0.0200411	0.181858	0.110202	0.912249	0.999776
ColEpi	CPSF3L	372.376	0.0128337	0.116991	0.109697	0.912649	0.999776
ColEpi	ELL2	343.496	-0.0205129	0.187053	-0.109664	0.912676	0.999776
ColEpi	TSPAN12	208.145	0.0180359	0.164697	0.10951	0.912798	0.999776
ColEpi	MARK3	330.469	0.0127057	0.116394	0.109162	0.913074	0.999776
ColEpi	MEF2D	198.572	-0.0162013	0.148586	-0.109036	0.913174	0.999776
ColEpi	PIP5K1A	165.291	0.0132031	0.121482	0.108684	0.913453	0.999776
ColEpi	TCTA	149.6	-0.0134361	0.123709	-0.108611	0.913511	0.999776
ColEpi	BCL2L12	188.193	0.0194648	0.179364	0.108521	0.913582	0.999776
ColEpi	CCND1	464.615	0.0273455	0.252288	0.10839	0.913686	0.999776
ColEpi	SLC38A10	352.325	-0.0181124	0.167387	-0.108207	0.913831	0.999776
ColEpi	PPARA	418.931	-0.0147859	0.136703	-0.10816	0.913868	0.999776
ColEpi	SPG21	400.435	0.0134306	0.124276	0.108071	0.913939	0.999776
ColEpi	TMEM161B-AS1	187.928	-0.0166551	0.15457	-0.107751	0.914193	0.999776
ColEpi	GIGYF2	323.034	-0.0116879	0.108608	-0.107616	0.9143	0.999776
ColEpi	TMEM8A	230.515	-0.020966	0.195212	-0.107401	0.914471	0.999776
ColEpi	CNOT7	469.317	0.0182113	0.169739	0.10729	0.914559	0.999776
ColEpi	TMBIM6	3465.11	0.0143416	0.133797	0.107189	0.914639	0.999776
ColEpi	SNX9	695.734	-0.0172832	0.161703	-0.106882	0.914882	0.999776
ColEpi	RDH5	137.151	-0.0395089	0.370077	-0.106759	0.914981	0.999776
ColEpi	CETN2	117.723	0.0190883	0.179554	0.106309	0.915337	0.999776
ColEpi	DNAJA2	443.067	-0.0141854	0.133537	-0.106228	0.915402	0.999776
ColEpi	RSL24D1	569.244	-0.0156648	0.147922	-0.105899	0.915662	0.999776
ColEpi	TMEM126A	307.419	0.0188754	0.178272	0.10588	0.915678	0.999776
ColEpi	CLASP2	260.809	0.0152081	0.143657	0.105864	0.91569	0.999776
ColEpi	MSMO1	365.456	-0.0282834	0.267212	-0.105847	0.915704	0.999776
ColEpi	SYNJ2BP	155.076	0.0173499	0.165157	0.105051	0.916336	0.999776
ColEpi	KIAA1143	141.561	0.0130613	0.124409	0.104987	0.916386	0.999776
ColEpi	NFE2L1	281.206	-0.012422	0.118342	-0.104967	0.916402	0.999776
ColEpi	TSPAN8	9533.97	-0.0261837	0.249645	-0.104884	0.916468	0.999776
ColEpi	LINC01420	364.035	0.0156135	0.148938	0.104833	0.916509	0.999776
ColEpi	ZMYM2	400.358	-0.0174044	0.166335	-0.104635	0.916665	0.999776
ColEpi	ENAH	223.267	0.0154314	0.147919	0.104323	0.916913	0.999776
ColEpi	RP11-519G16.5	417.209	0.0387412	0.371485	0.104288	0.916941	0.999776
ColEpi	XAB2	150.988	-0.012512	0.120191	-0.104101	0.917089	0.999776
ColEpi	ATXN7	221.043	0.0185532	0.178438	0.103976	0.917188	0.999776
ColEpi	HM13	801.835	-0.0150376	0.145081	-0.10365	0.917447	0.999776
ColEpi	CDKN2AIP	180.084	-0.0130502	0.126081	-0.103506	0.917561	0.999776
ColEpi	GPSM2	154.65	0.0168639	0.163068	0.103416	0.917633	0.999776
ColEpi	GNG10	186.479	0.0204133	0.197666	0.103272	0.917747	0.999776
ColEpi	C1orf27	206.044	-0.0103517	0.100301	-0.103206	0.917799	0.999776
ColEpi	PKP4	504.848	-0.0177345	0.171856	-0.103194	0.917809	0.999776
ColEpi	RSL1D1	802.953	-0.0165272	0.160544	-0.102945	0.918007	0.999776
ColEpi	C11orf73	286.858	0.0152301	0.147998	0.102908	0.918036	0.999776
ColEpi	AC009501.4	622.863	-0.0489113	0.476713	-0.102601	0.91828	0.999776
ColEpi	SMIM15	528.808	-0.0116848	0.113983	-0.102513	0.918349	0.999776
ColEpi	UBA5	185.42	-0.0132124	0.128884	-0.102513	0.918349	0.999776
ColEpi	ALG2	199.456	-0.0125764	0.122812	-0.102404	0.918436	0.999776
ColEpi	PGPEP1	173.236	-0.0167327	0.163632	-0.102258	0.918552	0.999776
ColEpi	CPM	273.774	-0.0268562	0.263141	-0.10206	0.918709	0.999776
ColEpi	ETNK1	789.46	0.0205562	0.201911	0.101808	0.918909	0.999776
ColEpi	MGAT4B	616.248	-0.0250133	0.246077	-0.101648	0.919036	0.999776
ColEpi	DDX56	213.742	0.00984589	0.0971149	0.101384	0.919246	0.999776
ColEpi	METTL15	323.021	0.0147951	0.146051	0.101301	0.919311	0.999776
ColEpi	BMPR1A	289.301	-0.0155413	0.154011	-0.100911	0.919621	0.999776
ColEpi	RIF1	327.933	0.0144225	0.143309	0.100639	0.919837	0.999776
ColEpi	MRPS18C	556.657	-0.016971	0.169407	-0.100179	0.920202	0.999776
ColEpi	ME2	356.959	-0.0134408	0.134234	-0.10013	0.920241	0.999776
ColEpi	SKIV2L2	231.155	0.0117113	0.11717	0.0999518	0.920383	0.999776
ColEpi	HEATR1	112.557	-0.017634	0.176542	-0.0998858	0.920435	0.999776
ColEpi	RNF24	146.288	-0.0209293	0.210257	-0.0995416	0.920708	0.999776
ColEpi	MBNL2	456.742	-0.0191482	0.192377	-0.0995352	0.920713	0.999776
ColEpi	ACADSB	137.438	0.015878	0.160228	0.0990961	0.921062	0.999776
ColEpi	SLC26A2	1503.83	0.0591678	0.597208	0.0990741	0.921079	0.999776
ColEpi	SLC30A7	240.733	-0.0158242	0.15976	-0.0990497	0.921099	0.999776
ColEpi	PLEKHM1	154.791	0.0126449	0.127685	0.0990321	0.921113	0.999776
ColEpi	SSH3	145.7	0.0147472	0.149051	0.0989407	0.921185	0.999776
ColEpi	ARSA	232.517	-0.0221177	0.224187	-0.0986573	0.92141	0.999776
ColEpi	TMED2	1218.19	-0.016015	0.163295	-0.0980742	0.921873	0.999776
ColEpi	ERAL1	223.449	-0.0122047	0.124509	-0.0980224	0.921914	0.999776
ColEpi	CASD1	302.912	0.0217106	0.221828	0.0978716	0.922034	0.999776
ColEpi	RIPK1	275.017	0.0148158	0.151406	0.0978552	0.922047	0.999776
ColEpi	RNMT	285.286	0.011511	0.117692	0.0978064	0.922086	0.999776
ColEpi	EHD1	188.781	0.0139069	0.142351	0.0976949	0.922175	0.999776
ColEpi	ALG14	222.82	-0.0124775	0.127934	-0.0975301	0.922305	0.999776
ColEpi	NOS1AP	230.885	-0.0171821	0.176185	-0.097523	0.922311	0.999776
ColEpi	CLPTM1L	259.297	0.0205519	0.211852	0.0970111	0.922718	0.999776
ColEpi	WAC	568.09	0.00975463	0.100892	0.0966843	0.922977	0.999776
ColEpi	DANT2	412.513	0.0160433	0.165957	0.0966709	0.922988	0.999776
ColEpi	CXCL1	681.503	-0.0445036	0.462524	-0.0962192	0.923347	0.999776
ColEpi	LRIG1	280.213	-0.0163442	0.170015	-0.0961335	0.923415	0.999776
ColEpi	SNF8	452.546	0.0117563	0.122397	0.0960499	0.923481	0.999776
ColEpi	SUMO2	2370.23	0.0158457	0.165109	0.0959711	0.923544	0.999776
ColEpi	GSR	339.859	-0.0219522	0.229648	-0.0955905	0.923846	0.999776
ColEpi	TPI1	6181.44	0.0159347	0.166972	0.0954333	0.923971	0.999776
ColEpi	INF2	395.45	0.0139225	0.146068	0.0953155	0.924064	0.999776
ColEpi	SAT1	3749.66	0.0183837	0.193233	0.0951375	0.924206	0.999776
ColEpi	RFX7	164.338	-0.0205925	0.216835	-0.0949686	0.92434	0.999776
ColEpi	C20orf24	784.277	0.0210987	0.222313	0.0949052	0.92439	0.999776
ColEpi	KDM7A	385.265	0.0198046	0.208775	0.0948614	0.924425	0.999776
ColEpi	MKI67	615.784	-0.0223455	0.235614	-0.0948396	0.924442	0.999776
ColEpi	USP9X	500.126	-0.012553	0.13342	-0.094086	0.925041	0.999776
ColEpi	ASMTL	164.888	-0.0122787	0.130916	-0.0937902	0.925276	0.999776
ColEpi	AURKB	130.249	0.0200661	0.214503	0.093547	0.925469	0.999776
ColEpi	POGZ	305.529	-0.0110607	0.118281	-0.0935122	0.925497	0.999776
ColEpi	TMA7	4125.47	0.0220027	0.236373	0.093085	0.925836	0.999776
ColEpi	BBC3	211.425	-0.0167265	0.180054	-0.0928971	0.925985	0.999776
ColEpi	TBCA	1314.38	0.0138668	0.14952	0.0927421	0.926108	0.999776
ColEpi	UBP1	201.406	-0.0112028	0.120945	-0.0926269	0.9262	0.999776
ColEpi	PDCD7	164.527	-0.0153424	0.165642	-0.0926239	0.926202	0.999776
ColEpi	LINC00116	656.945	-0.0211111	0.228116	-0.0925454	0.926265	0.999776
ColEpi	FAM91A1	151.163	0.0134508	0.145394	0.0925126	0.926291	0.999776
ColEpi	HACD3	472.829	0.0153533	0.166133	0.0924156	0.926368	0.999776
ColEpi	DOCK7	277.085	-0.0100484	0.108759	-0.0923915	0.926387	0.999776
ColEpi	DOCK1	760.136	0.0166773	0.181398	0.0919376	0.926748	0.999776
ColEpi	OXNAD1	157.19	-0.011107	0.121194	-0.0916465	0.926979	0.999776
ColEpi	DOK4	238.913	0.017192	0.188706	0.0911047	0.927409	0.999776
ColEpi	PLEKHA5	652.416	-0.0136351	0.150131	-0.0908211	0.927635	0.999776
ColEpi	MED8	214.205	-0.010487	0.115553	-0.0907541	0.927688	0.999776
ColEpi	CS	401.124	-0.0133737	0.147766	-0.090506	0.927885	0.999776
ColEpi	LRRC47	167.375	-0.00916982	0.101348	-0.0904786	0.927907	0.999776
ColEpi	ANAPC10	131.296	-0.00990974	0.109781	-0.0902685	0.928074	0.999776
ColEpi	ZNF462	202.237	0.0145924	0.161802	0.0901868	0.928139	0.999776
ColEpi	CKAP5	306.183	0.0129434	0.143615	0.0901258	0.928187	0.999776
ColEpi	COMMD10	493.109	-0.0120082	0.133337	-0.0900592	0.92824	0.999776
ColEpi	USP47	424.658	-0.0124575	0.139515	-0.0892915	0.92885	0.999776
ColEpi	RNF149	366.55	-0.0109929	0.12323	-0.0892062	0.928918	0.999776
ColEpi	AAAS	154.538	0.0116087	0.130311	0.0890847	0.929015	0.999776
ColEpi	CEBPZOS	242.726	0.00808273	0.0907458	0.08907	0.929026	0.999776
ColEpi	ZC3H14	294.722	-0.0104714	0.117763	-0.0889192	0.929146	0.999776
ColEpi	GOLGA5	200.032	0.0127017	0.142924	0.0888703	0.929185	0.999776
ColEpi	ATAD2B	239.468	-0.0130794	0.147366	-0.0887546	0.929277	0.999776
ColEpi	LYST	156.448	0.0154318	0.17412	0.0886276	0.929378	0.999776
ColEpi	MTSS1	247.138	0.0176557	0.199818	0.088359	0.929591	0.999776
ColEpi	SUPT4H1	356.988	0.0135332	0.153318	0.0882689	0.929663	0.999776
ColEpi	CANX	1604.16	0.0105074	0.119776	0.0877257	0.930095	0.999776
ColEpi	TMEM55B	189.13	0.0136909	0.156237	0.087629	0.930172	0.999776
ColEpi	MAGI3	864.843	-0.0200543	0.228964	-0.0875868	0.930205	0.999776
ColEpi	PDCD4	1117.71	0.0186957	0.213756	0.0874629	0.930304	0.999776
ColEpi	ARPC1A	1139.74	-0.0112804	0.129086	-0.0873863	0.930364	0.999776
ColEpi	DHX8	142.807	-0.00837055	0.0958167	-0.08736	0.930385	0.999776
ColEpi	HYOU1	345.79	-0.0170398	0.195224	-0.0872835	0.930446	0.999776
ColEpi	TFB1M	165.001	0.0100659	0.115473	0.087171	0.930536	0.999776
ColEpi	SOX6	190.381	0.0238412	0.273528	0.0871618	0.930543	0.999776
ColEpi	OTUD4	152.114	-0.0116939	0.134307	-0.0870686	0.930617	0.999776
ColEpi	PLCE1	684.179	-0.0212159	0.243944	-0.0869701	0.930695	0.999776
ColEpi	ARSE	289.655	-0.0216778	0.250737	-0.0864566	0.931103	0.999776
ColEpi	TMEM165	643.736	0.0175295	0.202833	0.086423	0.93113	0.999776
ColEpi	PUM2	521.192	0.00943515	0.10919	0.0864102	0.93114	0.999776
ColEpi	TOMM70A	334.586	0.00970629	0.112426	0.0863347	0.9312	0.999776
ColEpi	TAF11	254.644	-0.0145678	0.168919	-0.0862414	0.931275	0.999776
ColEpi	INTS10	299.447	0.00841338	0.0979219	0.0859193	0.931531	0.999776
ColEpi	RBM26	265.155	0.0122339	0.142739	0.0857079	0.931699	0.999776
ColEpi	CTBP1	286.894	0.0117335	0.136948	0.0856783	0.931722	0.999776
ColEpi	ASXL1	316.724	0.0147962	0.173633	0.0852154	0.93209	0.999776
ColEpi	SH3BGRL	619.453	-0.0156515	0.183831	-0.0851404	0.93215	0.999776
ColEpi	HN1L	210.507	-0.00980317	0.115305	-0.0850198	0.932246	0.999776
ColEpi	KAT6B	327.608	0.0141204	0.16624	0.0849402	0.932309	0.999776
ColEpi	ATXN7L3B	350.441	0.012732	0.150448	0.0846272	0.932558	0.999776
ColEpi	SH3RF2	593.749	0.0160878	0.190439	0.0844773	0.932677	0.999776
ColEpi	CFAP36	161.188	0.0114001	0.13495	0.0844763	0.932678	0.999776
ColEpi	SUN1	261.326	0.0091183	0.107944	0.0844722	0.932681	0.999776
ColEpi	PLAUR	579.356	0.0422421	0.501194	0.0842829	0.932831	0.999776
ColEpi	CRLS1	374.109	-0.0113172	0.134338	-0.0842441	0.932862	0.999776
ColEpi	PEAK1	554.504	-0.013563	0.161171	-0.0841532	0.932935	0.999776
ColEpi	SPAG16	310.991	-0.0153673	0.182709	-0.0841083	0.93297	0.999776
ColEpi	PBX1	589.443	-0.0145976	0.173716	-0.0840314	0.933031	0.999776
ColEpi	CSNK1E	384.859	0.010275	0.122478	0.0838927	0.933142	0.999776
ColEpi	PARP1	540.654	0.00916028	0.109215	0.0838738	0.933157	0.999776
ColEpi	CXXC1	158.62	-0.00987126	0.117904	-0.0837227	0.933277	0.999776
ColEpi	UPF2	358.641	-0.0131333	0.156966	-0.0836701	0.933319	0.999776
ColEpi	PLK1	157.552	-0.0209873	0.250937	-0.0836359	0.933346	0.999776
ColEpi	FBXO9	234.039	-0.012614	0.151072	-0.0834965	0.933457	0.999776
ColEpi	SND1	799.836	0.0106316	0.1275	0.0833848	0.933546	0.999776
ColEpi	SMAD3	275.78	0.0162202	0.195131	0.0831245	0.933753	0.999776
ColEpi	ZNF277	211.661	-0.00860092	0.103494	-0.0831053	0.933768	0.999776
ColEpi	LSM14A	514.407	0.00785635	0.0948287	0.0828479	0.933972	0.999776
ColEpi	DKC1	311.695	-0.0114528	0.138337	-0.0827896	0.934019	0.999776
ColEpi	TRAK2	171.209	0.0113632	0.137515	0.0826325	0.934144	0.999776
ColEpi	CUL3	426.994	-0.0114878	0.139667	-0.0822511	0.934447	0.999776
ColEpi	PPA1	2006.06	-0.0159088	0.193418	-0.0822509	0.934447	0.999776
ColEpi	PPARGC1A	273.41	-0.0194116	0.236024	-0.0822442	0.934453	0.999776
ColEpi	KCTD7	150.646	0.0119977	0.146109	0.0821147	0.934556	0.999776
ColEpi	ERP44	631.066	-0.0100619	0.122791	-0.0819437	0.934691	0.999776
ColEpi	BRD2	1040.58	0.010976	0.134153	0.0818168	0.934792	0.999776
ColEpi	HMGB1	6158.06	0.0127909	0.15667	0.081642	0.934931	0.999776
ColEpi	TXNDC11	270.654	0.0110544	0.135459	0.0816069	0.934959	0.999776
ColEpi	SHPRH	159.496	-0.0136197	0.167014	-0.081548	0.935006	0.999776
ColEpi	PTAR1	196.763	0.0132311	0.163217	0.0810647	0.935391	0.999776
ColEpi	ZC3HAV1	444.372	0.0132737	0.163744	0.081064	0.935391	0.999776
ColEpi	ARHGAP32	622.843	0.0134246	0.166071	0.0808364	0.935572	0.999776
ColEpi	TMEM117	460.537	-0.0145915	0.180971	-0.0806288	0.935737	0.999776
ColEpi	SENP5	262.743	0.0106664	0.132646	0.0804125	0.935909	0.999776
ColEpi	TMEM57	254.818	0.00922014	0.114697	0.0803866	0.93593	0.999776
ColEpi	RUNX1	262.407	-0.0130755	0.162973	-0.0802308	0.936054	0.999776
ColEpi	PDE3B	354.755	-0.014453	0.180211	-0.0802001	0.936078	0.999776
ColEpi	ETFA	1184.43	-0.0124406	0.155666	-0.0799185	0.936302	0.999776
ColEpi	R3HDM1	264.914	-0.0124083	0.155657	-0.0797156	0.936463	0.999776
ColEpi	PRR13	2609	-0.0165026	0.207063	-0.0796983	0.936477	0.999776
ColEpi	GSTO2	243.846	0.0111148	0.140751	0.078968	0.937058	0.999776
ColEpi	ERH	1568.47	0.0110679	0.140375	0.0788454	0.937156	0.999776
ColEpi	SCNM1	176.336	0.0103356	0.131354	0.0786849	0.937283	0.999776
ColEpi	TET3	185.291	-0.0100083	0.127531	-0.0784775	0.937448	0.999776
ColEpi	BDP1	408.371	0.0124008	0.158346	0.0783148	0.937578	0.999776
ColEpi	MVD	295.37	0.0176118	0.22584	0.0779834	0.937841	0.999776
ColEpi	BCAR1	241.657	-0.0136526	0.175267	-0.077896	0.937911	0.999776
ColEpi	FURIN	143.136	0.0117532	0.152538	0.0770509	0.938583	0.999776
ColEpi	HSPA2	215.431	0.020424	0.266251	0.0767095	0.938855	0.999776
ColEpi	EIF3A	1306.64	0.00960323	0.12618	0.0761072	0.939334	0.999776
ColEpi	S100P	1168.5	-0.0410931	0.541191	-0.0759307	0.939474	0.999776
ColEpi	FBXO11	472.705	-0.0113251	0.149349	-0.0758302	0.939554	0.999776
ColEpi	CASP6	549.823	-0.0103576	0.136819	-0.075703	0.939655	0.999776
ColEpi	GSTM4	297.226	0.013174	0.174511	0.0754908	0.939824	0.999776
ColEpi	SNAP23	323.892	-0.0140745	0.186443	-0.0754899	0.939825	0.999776
ColEpi	UBAP2	378.799	0.0111649	0.14819	0.0753416	0.939943	0.999776
ColEpi	C10orf99	3774.37	0.0313564	0.416809	0.0752297	0.940032	0.999776
ColEpi	VAMP8	1636.04	0.0155036	0.206233	0.0751748	0.940076	0.999776
ColEpi	TOR4A	147.238	0.0128747	0.172338	0.0747061	0.940449	0.999776
ColEpi	METAP2	542.627	0.0128723	0.172585	0.0745856	0.940544	0.999776
ColEpi	RPH3AL	193.652	0.010612	0.142817	0.0743049	0.940768	0.999776
ColEpi	SLC44A1	975.241	0.00908479	0.122491	0.0741673	0.940877	0.999776
ColEpi	C16orf62	197.05	0.00774881	0.10556	0.0734066	0.941483	0.999776
ColEpi	BAG3	280.522	-0.0251274	0.344214	-0.0729994	0.941807	0.999776
ColEpi	KCNIP4	422.893	0.0644822	0.885255	0.0728402	0.941933	0.999776
ColEpi	HLCS	179.872	-0.0114809	0.157696	-0.0728037	0.941962	0.999776
ColEpi	INSIG1	486.711	-0.0249985	0.343631	-0.072748	0.942007	0.999776
ColEpi	CUEDC2	310.514	-0.0110246	0.152179	-0.0724449	0.942248	0.999776
ColEpi	SYVN1	154.254	-0.0113172	0.156479	-0.0723239	0.942344	0.999776
ColEpi	BIRC6	902.684	-0.00875074	0.121603	-0.0719616	0.942632	0.999776
ColEpi	INTS6	453.157	-0.013569	0.188634	-0.0719329	0.942655	0.999776
ColEpi	FUBP3	152.832	0.00923751	0.12845	0.0719154	0.942669	0.999776
ColEpi	UBE2N	678.622	-0.00781521	0.108731	-0.0718764	0.9427	0.999776
ColEpi	PHF19	95.1245	-0.01466	0.204683	-0.0716231	0.942902	0.999776
ColEpi	VPS37B	528.558	0.00839611	0.117649	0.0713659	0.943107	0.999776
ColEpi	USP7	398.79	-0.0100295	0.140695	-0.0712854	0.943171	0.999776
ColEpi	FAM214A	224.347	0.0158359	0.222612	0.0711366	0.943289	0.999776
ColEpi	CHCHD3	899.321	-0.00687731	0.0968985	-0.0709743	0.943418	0.999776
ColEpi	MED28	244.962	0.0095623	0.13475	0.0709631	0.943427	0.999776
ColEpi	PES1	188.086	-0.00748895	0.105759	-0.0708114	0.943548	0.999776
ColEpi	CD74	14602.4	-0.0255131	0.361034	-0.0706666	0.943663	0.999776
ColEpi	PSMB9	1792.51	0.0237205	0.335871	0.0706238	0.943697	0.999776
ColEpi	PICK1	149.837	-0.00794591	0.112547	-0.070601	0.943715	0.999776
ColEpi	HACD2	237.224	0.00938043	0.13353	0.0702498	0.943995	0.999776
ColEpi	RRP7A	387.764	0.01264	0.179964	0.0702365	0.944005	0.999776
ColEpi	TRMT112	831.934	0.0102701	0.146555	0.0700771	0.944132	0.999776
ColEpi	RASAL2	492.163	0.0162128	0.233272	0.0695015	0.94459	0.999776
ColEpi	RAB5B	365.812	-0.00793247	0.115082	-0.0689291	0.945046	0.999776
ColEpi	NAA20	416.746	0.00930341	0.135134	0.0688458	0.945112	0.999776
ColEpi	CTR9	272.697	0.00745037	0.108635	0.0685819	0.945322	0.999776
ColEpi	TYW3	201.448	-0.00922619	0.135837	-0.0679213	0.945848	0.999776
ColEpi	HEXB	439.178	-0.00976893	0.144048	-0.0678173	0.945931	0.999776
ColEpi	AUH	272.499	0.00914847	0.135289	0.0676219	0.946087	0.999776
ColEpi	LGALS3	19820.7	0.0194997	0.289477	0.0673618	0.946294	0.999776
ColEpi	ERGIC2	268.434	-0.00799008	0.118888	-0.0672067	0.946417	0.999776
ColEpi	PRMT5	168.501	-0.00832561	0.124217	-0.0670249	0.946562	0.999776
ColEpi	DDB2	117.703	-0.0117246	0.17571	-0.066727	0.946799	0.999776
ColEpi	TRIAP1	204.792	-0.0109678	0.166662	-0.0658088	0.94753	0.999776
ColEpi	ARHGDIA	965.834	0.00866308	0.131758	0.0657502	0.947577	0.999776
ColEpi	EMC3	401.989	0.00769158	0.117525	0.0654461	0.947819	0.999776
ColEpi	CASK	616.449	-0.00897469	0.137687	-0.0651816	0.948029	0.999776
ColEpi	IRS2	321.585	-0.0162122	0.250202	-0.0647964	0.948336	0.999776
ColEpi	WDR6	252.015	-0.00917734	0.14194	-0.0646566	0.948447	0.999776
ColEpi	C6orf89	252.022	-0.00671324	0.103958	-0.0645763	0.948511	0.999776
ColEpi	PPP1R11	410.626	0.00974603	0.15108	0.0645091	0.948565	0.999776
ColEpi	NXF1	196.336	0.010436	0.161961	0.0644355	0.948623	0.999776
ColEpi	TRPM7	279.007	0.00916658	0.142734	0.0642215	0.948794	0.999776
ColEpi	LMNB2	194.991	0.0096688	0.151199	0.0639476	0.949012	0.999776
ColEpi	UGT2B17	1525.61	0.0690671	1.08636	0.0635768	0.949307	0.999776
ColEpi	NUTF2	589.594	0.00998094	0.157068	0.0635453	0.949332	0.999776
ColEpi	ALDH1B1	292.864	0.0129615	0.204262	0.0634555	0.949404	0.999776
ColEpi	PFDN4	267.304	0.0100957	0.160927	0.0627349	0.949978	0.999776
ColEpi	CD164	1486.72	0.00938262	0.149873	0.0626038	0.950082	0.999776
ColEpi	GRPEL1	340.502	0.00797702	0.127442	0.0625933	0.95009	0.999776
ColEpi	ARRB1	155.926	0.0112189	0.180401	0.0621887	0.950413	0.999776
ColEpi	SRSF11	1089.66	0.00600395	0.096837	0.0620006	0.950562	0.999776
ColEpi	PPP3CB	147.672	-0.00915412	0.147652	-0.061998	0.950564	0.999776
ColEpi	ENSA	1021.31	0.00644837	0.10433	0.0618076	0.950716	0.999776
ColEpi	BRMS1	222.632	-0.00805597	0.130716	-0.0616295	0.950858	0.999776
ColEpi	LRRK1	239.012	-0.0103012	0.167994	-0.0613186	0.951105	0.999776
ColEpi	ANKRD17	940.554	0.0066655	0.108727	0.0613047	0.951117	0.999776
ColEpi	KDM3B	244.94	0.00840209	0.137589	0.0610664	0.951306	0.999776
ColEpi	MRTO4	242.251	0.00921388	0.150937	0.0610447	0.951324	0.999776
ColEpi	CSK	202.322	-0.010601	0.173926	-0.0609514	0.951398	0.999776
ColEpi	FNBP1L	639.783	0.009606	0.159402	0.0602627	0.951946	0.999776
ColEpi	RRN3	130.679	-0.00801407	0.133522	-0.0600207	0.952139	0.999776
ColEpi	SUMF2	298.383	0.00842941	0.140804	0.0598663	0.952262	0.999776
ColEpi	DIS3	160.505	-0.00673275	0.112513	-0.0598395	0.952283	0.999776
ColEpi	SETD5	509.334	0.00674934	0.11308	0.0596863	0.952405	0.999776
ColEpi	PAFAH1B1	662.957	-0.00750782	0.12686	-0.0591819	0.952807	0.999776
ColEpi	WARS2	174.881	-0.00654106	0.110644	-0.0591183	0.952858	0.999776
ColEpi	POF1B	1197.26	0.0123218	0.209318	0.0588663	0.953059	0.999776
ColEpi	PNKP	252.782	-0.00781207	0.133682	-0.0584376	0.9534	0.999776
ColEpi	LARP1B	461.338	0.00803895	0.138353	0.0581045	0.953665	0.999776
ColEpi	AIDA	138.225	0.00920495	0.158441	0.0580971	0.953671	0.999776
ColEpi	EIF5B	779.021	-0.0100371	0.172958	-0.0580322	0.953723	0.999776
ColEpi	CC2D1A	341.452	-0.00701557	0.121503	-0.0577401	0.953956	0.999776
ColEpi	STAP2	977.052	-0.0106194	0.185359	-0.0572912	0.954313	0.999776
ColEpi	PPP1R14D	698.33	0.0134468	0.234876	0.0572505	0.954346	0.999776
ColEpi	TMEM53	168.766	-0.0120153	0.210431	-0.0570983	0.954467	0.999776
ColEpi	PLAGL1	375.041	-0.0102377	0.180111	-0.056841	0.954672	0.999776
ColEpi	GAPDH	31767.1	-0.0116961	0.205971	-0.0567852	0.954716	0.999776
ColEpi	CSRP1	447.61	-0.00736383	0.129766	-0.0567471	0.954747	0.999776
ColEpi	ADPGK	150.033	0.00745813	0.131801	0.0565861	0.954875	0.999776
ColEpi	LONP1	171.694	0.00857034	0.151597	0.0565338	0.954917	0.999776
ColEpi	NAA35	257.136	-0.0061975	0.109667	-0.056512	0.954934	0.999776
ColEpi	B4GALNT3	743.797	-0.0146584	0.260541	-0.0562615	0.955133	0.999776
ColEpi	TRAF7	342.754	-0.00677889	0.120532	-0.0562414	0.95515	0.999776
ColEpi	SUCLG2	1241.96	0.00780951	0.138918	0.0562167	0.955169	0.999776
ColEpi	AGTPBP1	126.962	0.0084051	0.149659	0.0561616	0.955213	0.999776
ColEpi	GPBP1L1	554.905	0.00642333	0.114587	0.0560566	0.955297	0.999776
ColEpi	KIF22	337.698	0.00771515	0.137743	0.0560111	0.955333	0.999776
ColEpi	FGD4	990.968	0.00771082	0.13958	0.0552428	0.955945	0.999776
ColEpi	POLR2K	559.234	0.00739625	0.133909	0.0552336	0.955952	0.999776
ColEpi	KCNQ1OT1	228.287	0.0183335	0.333105	0.0550381	0.956108	0.999776
ColEpi	CHIC2	224.53	0.00918049	0.166939	0.054993	0.956144	0.999776
ColEpi	NAA15	281.212	0.0072584	0.13261	0.0547349	0.95635	0.999776
ColEpi	FLII	297.118	0.00675137	0.124083	0.0544102	0.956608	0.999776
ColEpi	ESRRA	387.28	0.0111276	0.205567	0.0541314	0.95683	0.999776
ColEpi	BFAR	302.551	-0.00686347	0.126856	-0.0541045	0.956852	0.999776
ColEpi	ARFGAP2	200.69	0.00589714	0.109491	0.0538596	0.957047	0.999776
ColEpi	GUSB	359.718	0.00733714	0.136242	0.0538536	0.957052	0.999776
ColEpi	SAFB2	288.386	-0.00637903	0.118678	-0.0537507	0.957134	0.999776
ColEpi	CD82	198.43	0.012073	0.225007	0.0536559	0.957209	0.999776
ColEpi	PIGN	180.26	0.00874783	0.163674	0.0534468	0.957376	0.999776
ColEpi	ACTR1B	227.466	-0.00648127	0.121426	-0.0533761	0.957432	0.999776
ColEpi	PTPN6	175.635	0.00854901	0.160748	0.0531825	0.957586	0.999776
ColEpi	RPRD1A	217.602	-0.00477439	0.0903602	-0.0528373	0.957862	0.999776
ColEpi	OTUD6B-AS1	309.513	0.00799894	0.151838	0.0526807	0.957986	0.999776
ColEpi	TSEN54	160.162	-0.00700399	0.133751	-0.0523661	0.958237	0.999776
ColEpi	CMAS	639.897	-0.00760672	0.146655	-0.0518681	0.958634	0.999776
ColEpi	TMCO3	268.43	0.0134821	0.262393	0.0513814	0.959022	0.999776
ColEpi	SPATA5	188.231	-0.00866441	0.168659	-0.0513724	0.959029	0.999776
ColEpi	SFSWAP	217.149	-0.00512296	0.0998391	-0.0513122	0.959077	0.999776
ColEpi	BAIAP2	161.193	0.00978828	0.191485	0.0511177	0.959232	0.999776
ColEpi	POLR3GL	180.106	0.0110792	0.217647	0.0509046	0.959402	0.999776
ColEpi	RAPGEF1	227.667	-0.00677676	0.133387	-0.0508051	0.959481	0.999776
ColEpi	TPP1	192.866	-0.00739742	0.14653	-0.0504839	0.959737	0.999776
ColEpi	KCNQ1	423.918	-0.00800236	0.158657	-0.0504382	0.959773	0.999776
ColEpi	WDR61	381.452	-0.00636949	0.126646	-0.0502936	0.959888	0.999776
ColEpi	BMPR2	306.9	0.00767705	0.153288	0.0500825	0.960057	0.999776
ColEpi	ATP5J2	3298.12	0.0119625	0.239072	0.0500371	0.960093	0.999776
ColEpi	SEC24D	356.003	-0.0135856	0.272145	-0.0499205	0.960186	0.999776
ColEpi	NCOA1	402.413	-0.00685378	0.139289	-0.0492054	0.960756	0.999776
ColEpi	ZFP91	168.427	0.00708157	0.144002	0.049177	0.960778	0.999776
ColEpi	MAGT1	322.629	-0.00764986	0.156142	-0.0489929	0.960925	0.999776
ColEpi	RNH1	669.533	0.00657051	0.134949	0.0486887	0.961167	0.999776
ColEpi	CORO1B	849.325	0.010524	0.216435	0.0486243	0.961219	0.999776
ColEpi	PHGR1	62499	0.0192654	0.401577	0.0479743	0.961737	0.999776
ColEpi	AIP	182.589	0.00750481	0.157549	0.0476348	0.962007	0.999776
ColEpi	FAM53C	197.121	0.00956575	0.202205	0.0473072	0.962268	0.999776
ColEpi	GPR108	274.04	-0.00696983	0.148142	-0.0470483	0.962475	0.999776
ColEpi	YAF2	213.582	0.00669534	0.142663	0.046931	0.962568	0.999776
ColEpi	UBE2G2	279.185	-0.00496769	0.106086	-0.0468271	0.962651	0.999776
ColEpi	B3GNT8	150.765	-0.0105525	0.227636	-0.0463569	0.963026	0.999776
ColEpi	CMSS1	255.167	-0.00960922	0.209763	-0.0458098	0.963462	0.999776
ColEpi	TMEM41B	269.714	-0.00510116	0.11185	-0.045607	0.963623	0.999776
ColEpi	SMIM4	323.793	-0.0127693	0.281676	-0.0453332	0.963842	0.999776
ColEpi	HEBP2	776.405	-0.0124745	0.275209	-0.0453273	0.963846	0.999776
ColEpi	DEPTOR	160.539	0.00873504	0.193112	0.0452331	0.963922	0.999776
ColEpi	ERBB2	359.847	0.0083219	0.184259	0.045164	0.963977	0.999776
ColEpi	UHRF2	152.646	0.00687007	0.152186	0.0451427	0.963994	0.999776
ColEpi	ITCH	275.888	-0.0068079	0.151425	-0.0449589	0.96414	0.999776
ColEpi	HNRNPUL1	628.512	0.00424607	0.0947367	0.0448197	0.964251	0.999776
ColEpi	ROCK2	774.619	0.00723317	0.161829	0.0446963	0.964349	0.999776
ColEpi	COPRS	124.459	0.00778305	0.17484	0.0445152	0.964494	0.999776
ColEpi	EHMT2	146.159	-0.00525456	0.118119	-0.0444853	0.964518	0.999776
ColEpi	BCAS2	289.213	0.00569762	0.128193	0.0444458	0.964549	0.999776
ColEpi	PRDX2	2754.72	0.0082875	0.188337	0.0440036	0.964902	0.999776
ColEpi	LINC00894	261.575	-0.0117728	0.268005	-0.0439276	0.964962	0.999776
ColEpi	SRPK1	919.574	-0.00569606	0.129935	-0.0438377	0.965034	0.999776
ColEpi	ZKSCAN1	747.094	0.00675306	0.154302	0.0437652	0.965092	0.999776
ColEpi	DDX23	218.43	0.00415281	0.0951525	0.0436437	0.965188	0.999776
ColEpi	HMBOX1	213.995	-0.00574486	0.131989	-0.0435252	0.965283	0.999776
ColEpi	ATP5A1	2606.14	-0.00537066	0.123586	-0.0434567	0.965337	0.999776
ColEpi	TMEM87A	773.805	-0.00483849	0.111342	-0.0434563	0.965338	0.999776
ColEpi	DPY30	458.796	-0.00712736	0.1659	-0.0429618	0.965732	0.999776
ColEpi	TCF7L2	1629.13	0.00804609	0.18788	0.0428256	0.965841	0.999776
ColEpi	OS9	709.745	0.00465769	0.108896	0.042772	0.965883	0.999776
ColEpi	HELZ	289.179	0.0052774	0.1236	0.0426975	0.965943	0.999776
ColEpi	GON4L	205.565	0.00384114	0.0900485	0.0426563	0.965976	0.999776
ColEpi	ARHGAP11B	158.498	0.00915156	0.214805	0.0426041	0.966017	0.999776
ColEpi	PDS5A	415.885	-0.00508216	0.119608	-0.0424901	0.966108	0.999776
ColEpi	MRFAP1	566.868	0.00485091	0.114305	0.0424384	0.966149	0.999776
ColEpi	HP1BP3	898.298	-0.00496687	0.119248	-0.0416516	0.966776	0.999776
ColEpi	LSS	192.036	-0.00935875	0.225881	-0.0414322	0.966951	0.999776
ColEpi	SFN	1770.17	-0.0126959	0.307523	-0.0412843	0.967069	0.999776
ColEpi	GTF2I	560.614	0.00569739	0.13826	0.0412078	0.96713	0.999776
ColEpi	NT5C2	433.309	-0.00636005	0.154895	-0.0410604	0.967248	0.999776
ColEpi	FTSJ1	127.221	-0.00564451	0.137801	-0.0409613	0.967327	0.999776
ColEpi	RBM5	255.909	-0.00532105	0.130204	-0.040867	0.967402	0.999776
ColEpi	RASEF	714.781	-0.00784439	0.192239	-0.0408054	0.967451	0.999776
ColEpi	SAMD1	183.768	-0.00834448	0.205077	-0.0406896	0.967543	0.999776
ColEpi	DNAJC3	740.067	0.00676824	0.167247	0.0404684	0.96772	0.999776
ColEpi	NBAS	304.971	-0.00587764	0.14601	-0.0402551	0.96789	0.999776
ColEpi	SRSF9	887.731	-0.00604436	0.150321	-0.0402096	0.967926	0.999776
ColEpi	UQCRQ	6828.3	-0.0112974	0.28131	-0.0401599	0.967966	0.999776
ColEpi	PSMB10	1387.06	0.00863697	0.215742	0.0400338	0.968066	0.999776
ColEpi	G6PC3	189.234	-0.00573348	0.143317	-0.0400057	0.968089	0.999776
ColEpi	NAAA	322.697	-0.00984772	0.247066	-0.0398587	0.968206	0.999776
ColEpi	RAB32	439.43	-0.0112295	0.282859	-0.0396999	0.968332	0.999776
ColEpi	GORASP2	455.703	0.00434087	0.109568	0.039618	0.968398	0.999776
ColEpi	FBRS	170.497	-0.0055712	0.141066	-0.0394935	0.968497	0.999776
ColEpi	SMG5	223.701	-0.00399275	0.101208	-0.0394508	0.968531	0.999776
ColEpi	CNN3	569.422	-0.00648094	0.165035	-0.0392701	0.968675	0.999776
ColEpi	VRK3	235.697	-0.00412791	0.105351	-0.0391825	0.968745	0.999776
ColEpi	APLP2	1122.92	-0.00414788	0.106465	-0.03896	0.968922	0.999776
ColEpi	RORA	183.159	-0.0147075	0.3777	-0.0389396	0.968939	0.999776
ColEpi	TMC5	1079.58	-0.00988354	0.25523	-0.0387241	0.96911	0.999776
ColEpi	MYL6	10917.8	-0.00688235	0.178043	-0.0386555	0.969165	0.999776
ColEpi	DAZAP1	485.533	-0.00589584	0.152646	-0.0386244	0.96919	0.999776
ColEpi	AFF1	572.951	-0.00565274	0.146673	-0.0385399	0.969257	0.999776
ColEpi	SLC35B2	255.728	0.00513152	0.134398	0.0381815	0.969543	0.999776
ColEpi	KCND3	113.108	0.0265155	0.696339	0.0380784	0.969625	0.999776
ColEpi	BLCAP	298.987	0.00561783	0.147922	0.0379783	0.969705	0.999776
ColEpi	SLC25A36	307.669	-0.00582108	0.15369	-0.0378754	0.969787	0.999776
ColEpi	KLHDC3	269.794	-0.0049789	0.131637	-0.0378231	0.969829	0.999776
ColEpi	KPNA1	165.347	0.00466056	0.123796	0.0376471	0.969969	0.999776
ColEpi	FAM171A1	509.575	0.00539032	0.144257	0.0373661	0.970193	0.999776
ColEpi	DCAF7	443.742	0.00270904	0.0729212	0.0371502	0.970365	0.999776
ColEpi	POLDIP3	149.103	0.00355065	0.0960342	0.0369728	0.970507	0.999776
ColEpi	MYB	332.722	0.00881443	0.239216	0.0368472	0.970607	0.999776
ColEpi	EPHB3	337.857	0.00798743	0.217622	0.0367033	0.970722	0.999776
ColEpi	TRIM33	233.846	-0.00473403	0.129886	-0.0364477	0.970925	0.999776
ColEpi	ATR	191.72	0.00710031	0.1971	0.0360239	0.971263	0.999776
ColEpi	DNMT1	344.994	-0.0061544	0.170855	-0.0360212	0.971265	0.999776
ColEpi	PREPL	163.096	-0.00600235	0.166649	-0.0360179	0.971268	0.999776
ColEpi	FNDC3A	471.429	-0.00582699	0.162239	-0.035916	0.971349	0.999776
ColEpi	EIF3L	1507.17	-0.00618666	0.172287	-0.035909	0.971355	0.999776
ColEpi	ADIPOR1	415.775	0.00536776	0.150307	0.035712	0.971512	0.999776
ColEpi	TNFSF13	166.975	-0.0081088	0.22733	-0.0356698	0.971546	0.999776
ColEpi	C6orf62	471.835	0.00734204	0.206381	0.0355751	0.971621	0.999776
ColEpi	SAMD9L	162.787	-0.0168304	0.473329	-0.0355575	0.971635	0.999776
ColEpi	SDHB	857.483	0.00631201	0.177532	0.0355542	0.971638	0.999776
ColEpi	MTFP1	144.579	-0.011207	0.31722	-0.0353289	0.971817	0.999776
ColEpi	FOPNL	183.736	0.005538	0.156905	0.0352954	0.971844	0.999776
ColEpi	SLC25A33	318.517	-0.00585799	0.166602	-0.0351615	0.971951	0.999776
ColEpi	RAB10	1140.42	0.00370598	0.105462	0.0351404	0.971968	0.999776
ColEpi	CCDC109B	155.639	0.00782421	0.222684	0.035136	0.971971	0.999776
ColEpi	FBXL5	328.917	-0.00456112	0.129984	-0.0350898	0.972008	0.999776
ColEpi	SIAE	414.185	-0.00626349	0.182499	-0.0343207	0.972621	0.999776
ColEpi	IDH3B	458.135	0.00523551	0.152696	0.0342872	0.972648	0.999776
ColEpi	HOXA7	172.44	0.00709974	0.20845	0.0340597	0.97283	0.999776
ColEpi	MBOAT1	175.826	-0.00638947	0.188404	-0.0339137	0.972946	0.999776
ColEpi	N4BP1	216.29	0.00659266	0.194729	0.0338556	0.972992	0.999776
ColEpi	MTUS1	641.139	0.00635052	0.189094	0.0335839	0.973209	0.999776
ColEpi	RTCA	205.29	0.0042363	0.126419	0.03351	0.973268	0.999776
ColEpi	KIAA1109	424.503	-0.00574884	0.171904	-0.0334422	0.973322	0.999776
ColEpi	SPPL3	361.328	0.00416039	0.12639	0.0329171	0.973741	0.999776
ColEpi	CALR	3381.43	0.00549106	0.167461	0.0327901	0.973842	0.999776
ColEpi	HNRNPA1	4534.3	0.00526238	0.160817	0.0327228	0.973896	0.999776
ColEpi	UBR2	431.484	0.00633776	0.194012	0.0326669	0.97394	0.999776
ColEpi	DDX21	892.601	0.00578729	0.177688	0.0325699	0.974018	0.999776
ColEpi	SLC25A10	122.956	-0.00638512	0.196234	-0.0325383	0.974043	0.999776
ColEpi	LAMP2	235.299	-0.00381403	0.118057	-0.0323066	0.974228	0.999776
ColEpi	YEATS4	173.362	-0.00439802	0.136308	-0.0322653	0.97426	0.999776
ColEpi	VPS4B	597.21	-0.00365783	0.114868	-0.0318438	0.974597	0.999776
ColEpi	DNAJC13	172.915	0.00549953	0.173251	0.0317431	0.974677	0.999776
ColEpi	TBRG1	366.589	0.00355699	0.112108	0.0317284	0.974689	0.999776
ColEpi	NUTM2B-AS1	402.908	0.00512736	0.163424	0.0313745	0.974971	0.999776
ColEpi	YIPF6	282.428	-0.00436242	0.139281	-0.0313209	0.975014	0.999776
ColEpi	RIOK1	166.259	0.00486378	0.155572	0.0312639	0.975059	0.999776
ColEpi	MSH2	160.794	0.00516129	0.165435	0.0311983	0.975111	0.999776
ColEpi	PCK2	509.523	-0.00581507	0.18797	-0.0309362	0.97532	0.999776
ColEpi	POLD3	261.34	-0.00507942	0.166506	-0.030506	0.975664	0.999776
ColEpi	TUBGCP2	336.896	-0.00328458	0.108435	-0.0302909	0.975835	0.999776
ColEpi	CSNK1G2	209.435	0.00540752	0.180159	0.0300152	0.976055	0.999776
ColEpi	ELF2	518.748	0.00404141	0.135414	0.0298448	0.976191	0.999776
ColEpi	PHYKPL	427.543	-0.00545547	0.183695	-0.0296986	0.976307	0.999776
ColEpi	TM9SF3	1138.17	0.00581048	0.195829	0.0296713	0.976329	0.999776
ColEpi	SREK1IP1	346.177	-0.00501058	0.16907	-0.0296362	0.976357	0.999776
ColEpi	KLHDC10	215.343	-0.00434277	0.146998	-0.0295431	0.976431	0.999776
ColEpi	PPP6R3	561.843	-0.00343486	0.116553	-0.0294703	0.976489	0.999776
ColEpi	STAMBPL1	146.723	-0.00542653	0.184443	-0.0294212	0.976529	0.999776
ColEpi	USMG5	4499.36	0.00787171	0.268143	0.0293563	0.97658	0.999776
ColEpi	AKT1	228.293	0.00555446	0.189503	0.0293107	0.976617	0.999776
ColEpi	MIDN	809.008	-0.00596278	0.203565	-0.0292918	0.976632	0.999776
ColEpi	MAML3	923.866	0.00682367	0.233918	0.0291712	0.976728	0.999776
ColEpi	SMPDL3B	183.958	-0.00527156	0.182401	-0.0289009	0.976944	0.999776
ColEpi	PTPN3	230.193	0.0027868	0.0967333	0.0288091	0.977017	0.999776
ColEpi	URI1	321.142	0.00575234	0.200544	0.0286837	0.977117	0.999776
ColEpi	SLC26A6	205.672	-0.00468975	0.163925	-0.0286091	0.977176	0.999776
ColEpi	MAGOH	652.256	0.00361076	0.126552	0.0285319	0.977238	0.999776
ColEpi	CRYBG3	160.812	-0.00545706	0.198723	-0.0274607	0.978092	0.999776
ColEpi	BCCIP	418.458	0.00305573	0.111633	0.027373	0.978162	0.999776
ColEpi	C5orf51	164.027	0.00324657	0.118918	0.0273008	0.97822	0.999776
ColEpi	SON	1564.06	-0.00344256	0.126865	-0.0271357	0.978352	0.999776
ColEpi	TMF1	442.756	-0.00403272	0.151003	-0.0267063	0.978694	0.999776
ColEpi	MAP2K4	258.544	0.00404859	0.152236	0.0265942	0.978783	0.999776
ColEpi	NR1H2	250.277	0.00351407	0.132625	0.0264962	0.978862	0.999776
ColEpi	USF3	143.189	-0.00412365	0.15771	-0.026147	0.97914	0.999776
ColEpi	ZNF91	447.394	0.00466907	0.179309	0.0260393	0.979226	0.999776
ColEpi	MDM4	190.732	-0.00373533	0.14366	-0.0260011	0.979256	0.999776
ColEpi	NAPG	269.228	-0.00311004	0.120119	-0.0258913	0.979344	0.999776
ColEpi	HIPK1	183.923	0.00274388	0.107574	0.025507	0.979651	0.999776
ColEpi	SMIM12	293.69	0.00396571	0.156788	0.0252934	0.979821	0.999776
ColEpi	FAM120B	267.917	0.00413513	0.163759	0.0252513	0.979855	0.999776
ColEpi	TRAPPC4	292.498	0.00464628	0.184946	0.0251224	0.979957	0.999776
ColEpi	GLRX5	428.691	0.00510215	0.203186	0.0251108	0.979967	0.999776
ColEpi	RBM25	983.423	-0.00221771	0.0890199	-0.0249126	0.980125	0.999776
ColEpi	NDUFS2	979.867	0.004233	0.170987	0.0247562	0.980249	0.999776
ColEpi	MYO1A	317.172	0.00503353	0.20352	0.0247324	0.980268	0.999776
ColEpi	BCL2L15	318.692	0.00605349	0.244994	0.0247087	0.980287	0.999776
ColEpi	COA1	286.477	-0.00270338	0.109412	-0.0247082	0.980288	0.999776
ColEpi	CCHCR1	172.805	-0.00278584	0.114249	-0.0243839	0.980546	0.999776
ColEpi	NIT2	324.628	-0.00316522	0.130206	-0.0243094	0.980606	0.999776
ColEpi	POLDIP2	390.836	-0.00286004	0.119629	-0.0239076	0.980926	0.999776
ColEpi	RASSF3	175.53	0.00339442	0.142491	0.0238221	0.980995	0.999776
ColEpi	SUN2	156.468	-0.00272836	0.115118	-0.0237006	0.981091	0.999776
ColEpi	HLA-DRB5	1523.34	-0.0148173	0.627308	-0.0236204	0.981155	0.999776
ColEpi	ADSL	322.55	-0.00309428	0.131346	-0.0235582	0.981205	0.999776
ColEpi	UPF1	243.986	0.00370151	0.158324	0.0233794	0.981348	0.999776
ColEpi	AK6	302.87	-0.00368554	0.159408	-0.0231201	0.981554	0.999776
ColEpi	SEC23IP	182.618	0.00277436	0.123581	0.0224498	0.982089	0.999776
ColEpi	GBAS	452.012	0.00270585	0.120643	0.0224286	0.982106	0.999776
ColEpi	RPP30	175.498	-0.00244962	0.110719	-0.0221247	0.982349	0.999776
ColEpi	GMPR2	202.948	-0.00302585	0.138474	-0.0218513	0.982567	0.999776
ColEpi	GPN3	122.899	0.00320558	0.149489	0.0214436	0.982892	0.999776
ColEpi	TMPRSS4	1017.82	0.00390465	0.184272	0.0211895	0.983094	0.999776
ColEpi	MAP4	553.623	0.00252724	0.120357	0.0209978	0.983247	0.999776
ColEpi	LDHB	2177.97	0.00493355	0.237828	0.0207442	0.98345	0.999776
ColEpi	ZNF131	288.283	-0.00291291	0.141304	-0.0206145	0.983553	0.999776
ColEpi	FHL2	1160.73	0.00529882	0.263199	0.0201323	0.983938	0.999776
ColEpi	FAM120A	1091.64	-0.00295043	0.146706	-0.0201111	0.983955	0.999776
ColEpi	NPM3	153.24	0.00421002	0.209477	0.0200978	0.983965	0.999776
ColEpi	PPP1R2	381.166	-0.00198691	0.100026	-0.019864	0.984152	0.999776
ColEpi	IDE	152.424	-0.00317923	0.160481	-0.0198107	0.984194	0.999776
ColEpi	PTGES3	2082.24	0.00292436	0.148133	0.0197415	0.98425	0.999776
ColEpi	VARS	176.418	-0.0027274	0.141456	-0.0192808	0.984617	0.999776
ColEpi	VMA21	158.792	-0.00241021	0.127553	-0.0188958	0.984924	0.999776
ColEpi	INTS8	152.501	-0.00239055	0.128141	-0.0186556	0.985116	0.999776
ColEpi	ATP6V0E1	1184.36	-0.00277132	0.152507	-0.0181718	0.985502	0.999776
ColEpi	TKT	1362.77	-0.00302289	0.167393	-0.0180586	0.985592	0.999776
ColEpi	AKAP8L	182.39	0.00281046	0.156576	0.0179495	0.985679	0.999776
ColEpi	DUOXA2	665.994	0.0152363	0.84918	0.0179424	0.985685	0.999776
ColEpi	HMGN4	186.43	0.00350468	0.195567	0.0179205	0.985702	0.999776
ColEpi	TRAPPC8	178.838	0.00264367	0.147658	0.017904	0.985715	0.999776
ColEpi	FAM133B	505.25	-0.00258995	0.149043	-0.0173771	0.986136	0.999776
ColEpi	ZNF451	173.698	-0.00180643	0.10583	-0.0170691	0.986382	0.999776
ColEpi	SPTLC2	453.935	0.00204214	0.120117	0.0170012	0.986436	0.999776
ColEpi	PTDSS1	208.046	0.00270588	0.160757	0.016832	0.986571	0.999776
ColEpi	WDR13	282.804	0.00221335	0.131765	0.0167978	0.986598	0.999776
ColEpi	STX19	180.233	0.00334233	0.201865	0.0165572	0.98679	0.999776
ColEpi	DUOX2	639.414	-0.0125709	0.762571	-0.0164849	0.986848	0.999776
ColEpi	EIF2A	493.364	0.00210407	0.128816	0.0163339	0.986968	0.999776
ColEpi	PPP2R5A	334.047	-0.00265412	0.162498	-0.0163332	0.986969	0.999776
ColEpi	REL	436.226	-0.00265527	0.163164	-0.0162737	0.987016	0.999776
ColEpi	STXBP2	256.583	-0.0031938	0.197216	-0.0161944	0.987079	0.999776
ColEpi	SHFM1	2176.48	-0.0030377	0.187951	-0.0161622	0.987105	0.999776
ColEpi	PTPRR	201.171	0.00918666	0.570971	0.0160895	0.987163	0.999776
ColEpi	NFAT5	522.439	-0.00189875	0.118167	-0.0160684	0.98718	0.999776
ColEpi	FAR2	481.638	-0.00312541	0.198176	-0.0157709	0.987417	0.999776
ColEpi	C9orf16	1128.13	-0.00502744	0.321731	-0.0156263	0.987533	0.999776
ColEpi	MTF2	239.822	-0.00148655	0.0958116	-0.0155153	0.987621	0.999776
ColEpi	A1CF	377.137	-0.00354627	0.235432	-0.0150628	0.987982	0.999776
ColEpi	CAPNS1	822.197	-0.00338882	0.23049	-0.0147027	0.988269	0.999776
ColEpi	MAN2C1	158.663	0.00213779	0.146224	0.01462	0.988335	0.999776
ColEpi	KIAA0556	153.984	-0.00193899	0.135453	-0.0143149	0.988579	0.999776
ColEpi	GMPPA	266.606	0.0021882	0.153899	0.0142184	0.988656	0.999776
ColEpi	USP25	289.183	0.00273297	0.200054	0.0136611	0.9891	0.999776
ColEpi	SKI	155.778	0.00271015	0.201295	0.0134636	0.989258	0.999776
ColEpi	MESDC1	189.987	-0.00201142	0.149586	-0.0134465	0.989272	0.999776
ColEpi	DHX9	508.244	-0.00152374	0.118696	-0.0128374	0.989758	0.999776
ColEpi	FGFR1OP	168.549	-0.00119406	0.0932624	-0.0128032	0.989785	0.999776
ColEpi	FAM32A	360.891	0.00189852	0.148339	0.0127985	0.989789	0.999776
ColEpi	PEX11B	152.96	0.00199143	0.157149	0.0126722	0.989889	0.999776
ColEpi	PTPN2	356.304	-0.00103296	0.0821368	-0.0125761	0.989966	0.999776
ColEpi	ERBB2IP	524.462	-0.00318081	0.253345	-0.0125553	0.989983	0.999776
ColEpi	GSPT1	828.498	-0.00195642	0.156633	-0.0124905	0.990034	0.999776
ColEpi	DNTTIP1	346.054	0.00241674	0.194673	0.0124143	0.990095	0.999776
ColEpi	HSBP1	1395.03	-0.00162243	0.131042	-0.0123809	0.990122	0.999776
ColEpi	ZRANB3	134.436	0.00235183	0.190648	0.012336	0.990158	0.999776
ColEpi	ARPC4	222.253	-0.00192237	0.156828	-0.0122578	0.99022	0.999776
ColEpi	LPP	2199.7	-0.00164018	0.134202	-0.0122217	0.990249	0.999776
ColEpi	TNRC18	404.097	0.00211283	0.173495	0.012178	0.990284	0.999776
ColEpi	BTBD7	326.453	0.00134001	0.110476	0.0121295	0.990322	0.999776
ColEpi	NUP62	160.061	0.0017354	0.143528	0.012091	0.990353	0.999776
ColEpi	PRR15L	622.208	-0.00234415	0.19782	-0.0118499	0.990545	0.999776
ColEpi	ESYT1	142.083	-0.00224119	0.189382	-0.0118342	0.990558	0.999776
ColEpi	UEVLD	144.471	0.001462	0.124822	0.0117127	0.990655	0.999776
ColEpi	CCNI	1895.15	-0.00181614	0.156217	-0.0116257	0.990724	0.999776
ColEpi	CD55	1801.74	0.00408889	0.352219	0.0116089	0.990738	0.999776
ColEpi	TPGS2	345.911	-0.00198085	0.171486	-0.0115511	0.990784	0.999776
ColEpi	SLC35A2	129.439	-0.00180726	0.158915	-0.0113725	0.990926	0.999776
ColEpi	CISD2	466.707	-0.00139614	0.123006	-0.0113502	0.990944	0.999776
ColEpi	VPS13D	363.053	0.00157536	0.140033	0.0112499	0.991024	0.999776
ColEpi	HMBS	210.057	0.00195731	0.174133	0.0112403	0.991032	0.999776
ColEpi	ST7	174.423	-0.00183847	0.16368	-0.0112321	0.991038	0.999776
ColEpi	FBXL20	203.595	-0.00186589	0.170265	-0.0109587	0.991256	0.999776
ColEpi	ACACB	146.92	0.00226159	0.207679	0.0108898	0.991311	0.999776
ColEpi	CYP2J2	168.049	-0.00161654	0.151089	-0.0106992	0.991463	0.999776
ColEpi	TMEM39A	125.05	0.00162809	0.152911	0.0106473	0.991505	0.999776
ColEpi	IRF6	327.004	0.00135218	0.132243	0.0102249	0.991842	0.999776
ColEpi	MET	251.136	-0.00188723	0.184831	-0.0102106	0.991853	0.999776
ColEpi	PAGR1	136.992	0.00166382	0.163186	0.0101959	0.991865	0.999776
ColEpi	RSRC1	369.973	0.00140543	0.14442	0.00973152	0.992235	0.999776
ColEpi	MGME1	140.873	-0.00118742	0.122849	-0.00966568	0.992288	0.999776
ColEpi	HNRNPC	1690.86	-0.000941884	0.0978938	-0.00962149	0.992323	0.999776
ColEpi	UNG	271.807	0.00188232	0.205867	0.00914338	0.992705	0.999776
ColEpi	SMAD2	492.924	0.00122315	0.133808	0.00914113	0.992707	0.999776
ColEpi	PARP14	340.742	0.00304415	0.333505	0.00912774	0.992717	0.999776
ColEpi	VPS54	165.695	-0.00161869	0.180841	-0.00895091	0.992858	0.999776
ColEpi	PANK2	152.55	-0.00093973	0.10621	-0.00884784	0.992941	0.999776
ColEpi	RAN	2754.24	0.00128872	0.148766	0.00866278	0.993088	0.999776
ColEpi	NUDT1	262.674	-0.00171625	0.202196	-0.00848806	0.993228	0.999776
ColEpi	FIS1	1273.18	-0.00154005	0.181627	-0.00847919	0.993235	0.999776
ColEpi	TMEM106C	1273.03	-0.00150991	0.183373	-0.0082341	0.99343	0.999776
ColEpi	TMEM50A	926.066	0.000941808	0.120101	0.00784183	0.993743	0.999776
ColEpi	ACAD9	137.024	-0.000965315	0.125634	-0.00768354	0.993869	0.999776
ColEpi	TBC1D16	159.883	0.00113572	0.148306	0.00765793	0.99389	0.999776
ColEpi	ITGB3BP	182.447	-0.00117059	0.153204	-0.00764072	0.993904	0.999776
ColEpi	CREB3L2	170.613	-0.00134668	0.178282	-0.00755363	0.993973	0.999776
ColEpi	MAP1LC3A	474.111	-0.00140804	0.187481	-0.00751034	0.994008	0.999776
ColEpi	PHF5A	313.086	-0.00101897	0.136374	-0.00747187	0.994038	0.999776
ColEpi	TMA16	168.779	0.000917781	0.124215	0.00738867	0.994105	0.999776
ColEpi	TMCO1	704.239	0.00110158	0.165874	0.00664105	0.994701	0.999776
ColEpi	SOD2	1165.54	-0.00112938	0.18491	-0.00610774	0.995127	0.999776
ColEpi	RPA1	171.554	-0.000925955	0.156741	-0.00590757	0.995286	0.999776
ColEpi	TCEB1	770.101	0.000686784	0.116949	0.00587252	0.995314	0.999776
ColEpi	TNPO3	266.055	-0.00059187	0.104934	-0.00564041	0.9955	0.999776
ColEpi	XYLT1	257.299	0.000992604	0.179731	0.00552271	0.995594	0.999776
ColEpi	HERC2	501.338	0.000756857	0.143446	0.00527627	0.99579	0.999776
ColEpi	DUSP18	162.332	-0.00096068	0.182578	-0.00526176	0.995802	0.999776
ColEpi	UGGT2	242.136	-0.000824112	0.167378	-0.00492367	0.996071	0.999776
ColEpi	DYM	332.782	-0.000686113	0.139788	-0.00490823	0.996084	0.999776
ColEpi	PCK1	764.872	-0.00192646	0.405199	-0.00475435	0.996207	0.999776
ColEpi	C1orf106	372.308	0.000901114	0.190703	0.00472522	0.99623	0.999776
ColEpi	SOS1	392.333	-0.00070617	0.152825	-0.00462079	0.996313	0.999776
ColEpi	DYRK2	240.107	-0.000779516	0.169974	-0.0045861	0.996341	0.999776
ColEpi	ANKLE2	210.108	-0.000609468	0.134513	-0.00453094	0.996385	0.999776
ColEpi	DCAF13	230.467	0.000603587	0.145091	0.00416005	0.996681	0.999776
ColEpi	DAG1	269.144	0.000392062	0.0973018	0.00402934	0.996785	0.999776
ColEpi	TMSB4X	15307.1	-0.000713768	0.179712	-0.00397173	0.996831	0.999776
ColEpi	ESYT2	547.125	-0.000714229	0.183384	-0.00389471	0.996892	0.999776
ColEpi	PAM	244.061	-0.000930461	0.24597	-0.00378283	0.996982	0.999776
ColEpi	RMI2	157.018	-0.000655155	0.188868	-0.00346885	0.997232	0.999776
ColEpi	MARVELD2	261.882	-0.00030378	0.0982078	-0.00309324	0.997532	0.999776
ColEpi	GAS6	570.928	-0.000738416	0.24981	-0.00295592	0.997642	0.999776
ColEpi	PPARG	798.936	-0.000629357	0.242745	-0.00259267	0.997931	0.999776
ColEpi	AGMAT	146.072	0.000482964	0.198241	0.00243625	0.998056	0.999776
ColEpi	EIF4G1	659.149	-0.000240146	0.10165	-0.00236247	0.998115	0.999776
ColEpi	PLEKHB2	497.542	-0.00023287	0.107338	-0.00216951	0.998269	0.999776
ColEpi	SCARB1	143.908	0.000241891	0.14103	0.00171517	0.998631	0.999776
ColEpi	TBC1D17	143.336	-0.000259985	0.164478	-0.00158067	0.998739	0.999776
ColEpi	CMPK1	1331.45	-0.000220597	0.13997	-0.00157603	0.998743	0.999776
ColEpi	PNPLA2	605.281	0.000264366	0.192698	0.00137192	0.998905	0.999776
ColEpi	RBM6	512.284	0.000139697	0.127006	0.00109993	0.999122	0.999776
ColEpi	NUPL2	179.408	0.000119782	0.123072	0.000973268	0.999223	0.999776
ColEpi	STX17	187.135	0.000115759	0.131609	0.000879564	0.999298	0.999776
ColEpi	KIAA1191	202.206	0.000107477	0.151635	0.000708783	0.999434	0.999776
ColEpi	NAB1	139.352	-9.01605e-05	0.134498	-0.000670347	0.999465	0.999776
ColEpi	ADRM1	638.466	-9.85121e-05	0.147388	-0.000668387	0.999467	0.999776
ColEpi	SF3A3	254.738	4.28436e-05	0.124134	0.000345141	0.999725	0.999879
ColEpi	CLIC1	4865.82	1.71877e-05	0.153324	0.0001121	0.999911	0.999911
Stroma	CCDC107	250.753	0.489477	0.172491	2.8377	0.004544	0.820394
Stroma	NFKBIA	2428.82	0.993613	0.371547	2.67426	0.00748953	0.820394
Stroma	MTRNR2L8	11431.5	-1.08951	0.414163	-2.63063	0.00852268	0.820394
Stroma	ZNF652	164.606	-0.523856	0.199354	-2.62777	0.00859455	0.820394
Stroma	CNN1	174.973	1.02505	0.390881	2.6224	0.00873117	0.820394
Stroma	C7orf50	239.664	0.5141	0.197578	2.60201	0.00926788	0.820394
Stroma	SMDT1	459.932	0.532898	0.206526	2.5803	0.00987149	0.820394
Stroma	SDHD	174.107	-0.663998	0.262355	-2.53091	0.0113768	0.820394
Stroma	TRADD	116.215	0.307521	0.123003	2.50011	0.0124155	0.820394
Stroma	MYL9	2948.31	0.626219	0.252938	2.47578	0.0132946	0.820394
Stroma	ABCB1	802.267	-0.941055	0.381613	-2.466	0.0136633	0.820394
Stroma	ACOT7	102.567	0.524011	0.213612	2.4531	0.0141632	0.820394
Stroma	CSRP2	420.3	0.563167	0.230234	2.44606	0.0144425	0.820394
Stroma	SLC25A11	192.375	0.324	0.133614	2.42489	0.0153131	0.820394
Stroma	ITGB1BP1	263.097	0.333052	0.13786	2.41587	0.0156978	0.820394
Stroma	BLVRA	161.846	0.317121	0.13128	2.41561	0.0157089	0.820394
Stroma	AP2B1	234.202	-0.288731	0.120766	-2.39084	0.01681	0.820394
Stroma	AC007319.1	218.764	-0.773226	0.326972	-2.36481	0.0180393	0.820394
Stroma	SHARPIN	195.489	0.340886	0.144226	2.36355	0.0181008	0.820394
Stroma	PLCB1	1147.57	-0.898461	0.380854	-2.35907	0.0183206	0.820394
Stroma	GNG7	115.716	0.331608	0.140699	2.35687	0.0184299	0.820394
Stroma	NAPRT	126.095	0.369887	0.156959	2.35659	0.0184437	0.820394
Stroma	RBM6	283.685	-0.38031	0.161717	-2.3517	0.018688	0.820394
Stroma	TMEM219	738.642	0.345269	0.147358	2.34306	0.0191264	0.820394
Stroma	PDLIM4	340.764	0.449495	0.191964	2.34155	0.0192038	0.820394
Stroma	RP11-290D2.6	149.061	-0.92459	0.395237	-2.33933	0.0193182	0.820394
Stroma	HCFC1R1	383.449	0.456487	0.195628	2.33344	0.019625	0.820394
Stroma	SHISA4	141.942	0.42606	0.182597	2.33333	0.0196307	0.820394
Stroma	NKAP	123.796	0.310662	0.13324	2.33159	0.0197222	0.820394
Stroma	FLYWCH2	295.94	0.297264	0.129343	2.29826	0.0215468	0.820394
Stroma	H2AFJ	403.825	0.369914	0.161057	2.29679	0.021631	0.820394
Stroma	FAM3A	122.306	0.375222	0.16411	2.2864	0.0222306	0.820394
Stroma	TWISTNB	120.089	0.360655	0.157778	2.28584	0.0222639	0.820394
Stroma	GADD45GIP1	425.386	0.384864	0.168459	2.28461	0.0223359	0.820394
Stroma	PPP2CA	137.583	-0.326765	0.143033	-2.28455	0.0223394	0.820394
Stroma	NSMCE2	214.734	-0.382379	0.167602	-2.28147	0.0225209	0.820394
Stroma	NDUFB10	643.522	0.387714	0.17183	2.25638	0.0240468	0.820394
Stroma	ZMAT5	112.378	0.35756	0.158891	2.25035	0.0244267	0.820394
Stroma	CD151	1139.56	0.404209	0.180771	2.23603	0.0253498	0.820394
Stroma	UNC5D	140.501	-1.20364	0.539384	-2.23152	0.0256469	0.820394
Stroma	ILK	629.33	0.29863	0.134017	2.2283	0.0258607	0.820394
Stroma	HHIP	346.029	0.763824	0.344757	2.21555	0.0267227	0.820394
Stroma	EIF1	4555.54	0.432991	0.196359	2.2051	0.0274472	0.820394
Stroma	NDUFS1	142.016	-0.283499	0.128686	-2.20303	0.0275928	0.820394
Stroma	SNAPC2	92.2775	0.313599	0.142949	2.19378	0.0282514	0.820394
Stroma	SLC38A10	135.104	-0.284921	0.129982	-2.19201	0.0283788	0.820394
Stroma	NME4	382.778	0.387155	0.177484	2.18135	0.0291578	0.820394
Stroma	TMEM223	131.736	0.296347	0.135923	2.18026	0.0292382	0.820394
Stroma	TPT1	9960.12	0.278189	0.127907	2.17494	0.0296348	0.820394
Stroma	ATP6V1C1	124.393	-0.275492	0.126932	-2.1704	0.0299768	0.820394
Stroma	SPRED2	153.842	-0.455066	0.210106	-2.16589	0.03032	0.820394
Stroma	SELK	394.168	0.33834	0.156893	2.1565	0.0310446	0.820394
Stroma	SNED1	315.109	-0.554439	0.258985	-2.14081	0.032289	0.820394
Stroma	HMG20B	232.496	0.309435	0.145744	2.12315	0.0337413	0.820394
Stroma	ZNF524	106.618	0.378268	0.178284	2.12171	0.0338621	0.820394
Stroma	UBAP2L	135.943	-0.248259	0.117009	-2.12171	0.0338624	0.820394
Stroma	RGS2	238.838	1.0385	0.491338	2.11362	0.0345473	0.820394
Stroma	KIAA1217	304.025	-0.62583	0.296905	-2.10784	0.0350447	0.820394
Stroma	SYNGR2	469.75	0.408412	0.193777	2.10764	0.0350625	0.820394
Stroma	CTD-2336O2.1	125.933	0.346387	0.164383	2.1072	0.0351005	0.820394
Stroma	CLTA	825.948	0.295408	0.140712	2.09938	0.0357834	0.820394
Stroma	CAMKMT	142.673	-0.387375	0.184553	-2.09899	0.0358178	0.820394
Stroma	FDCSP	361.923	1.68181	0.802738	2.0951	0.0361623	0.820394
Stroma	MAN2A1	160.344	-0.394692	0.188415	-2.0948	0.0361889	0.820394
Stroma	HERC2	253.589	-0.352894	0.168999	-2.08815	0.0367847	0.820394
Stroma	PSMA1	149.245	-0.263181	0.126064	-2.08767	0.0368274	0.820394
Stroma	DMKN	368.581	1.12642	0.539658	2.08729	0.036862	0.820394
Stroma	ST3GAL1	162.275	-0.269601	0.130044	-2.07316	0.0381576	0.820394
Stroma	TMUB1	94.7351	0.369456	0.178323	2.07184	0.0382806	0.820394
Stroma	RAC1	1760.07	0.290844	0.140814	2.06546	0.0388797	0.820394
Stroma	LPAR6	203.113	-0.364565	0.176921	-2.06061	0.0393401	0.820394
Stroma	NUDT22	127.185	0.261935	0.127304	2.05755	0.0396331	0.820394
Stroma	CLPP	221.085	0.34296	0.16672	2.0571	0.0396766	0.820394
Stroma	TMX4	224.105	-0.189983	0.0925688	-2.05234	0.0401363	0.820394
Stroma	SIVA1	490.756	0.346414	0.168835	2.05179	0.0401899	0.820394
Stroma	NDUFA4L2	398.853	0.504984	0.24638	2.04962	0.0404019	0.820394
Stroma	ZRANB2	364.035	-0.225165	0.11019	-2.04343	0.0410099	0.820394
Stroma	MVB12A	215.946	0.306043	0.149996	2.04034	0.0413163	0.820394
Stroma	PCBP1	1322.07	0.373611	0.183525	2.03575	0.0417751	0.820394
Stroma	NENF	634.574	0.349665	0.171793	2.03538	0.0418123	0.820394
Stroma	LSM2	356.58	0.318764	0.156696	2.03428	0.0419236	0.820394
Stroma	BLOC1S6	142.796	-0.208548	0.102563	-2.03335	0.0420168	0.820394
Stroma	AMOTL2	99.5419	-0.361755	0.178213	-2.02991	0.0423661	0.820394
Stroma	KLF7	200.743	-0.496748	0.244914	-2.02826	0.0425341	0.820394
Stroma	CUEDC2	302.603	0.242678	0.120091	2.02078	0.043303	0.820394
Stroma	HLA-A	11279.4	0.333704	0.165279	2.01903	0.0434838	0.820394
Stroma	ATG101	137.006	0.332506	0.164697	2.01889	0.0434984	0.820394
Stroma	FXYD6	217.457	-0.385571	0.191224	-2.01634	0.0437648	0.820394
Stroma	CCDC82	144.447	-0.241184	0.119744	-2.01417	0.0439914	0.820394
Stroma	ZEB1	676.24	-0.46072	0.229171	-2.01038	0.0443913	0.820394
Stroma	ALKBH7	448.345	0.352613	0.17548	2.00942	0.0444928	0.820394
Stroma	TSC22D2	160.888	-0.635843	0.316653	-2.00801	0.0446418	0.820394
Stroma	RAB4A	182.849	0.203832	0.101863	2.00104	0.0453885	0.820394
Stroma	BAD	261.021	0.309175	0.154721	1.99828	0.0456864	0.820394
Stroma	ALDH1A3	213.943	-0.578149	0.28952	-1.99693	0.0458332	0.820394
Stroma	KLF10	359.527	-0.350661	0.175725	-1.99551	0.0459868	0.820394
Stroma	THOC2	225.492	-0.219272	0.109936	-1.99455	0.0460924	0.820394
Stroma	LMNA	1546.89	0.45992	0.230899	1.99186	0.046386	0.820394
Stroma	ARL6IP4	695.909	0.299352	0.150403	1.99034	0.0465539	0.820394
Stroma	IVNS1ABP	167.456	-0.620096	0.311868	-1.98833	0.0467754	0.820394
Stroma	ACTA2	3471.3	0.656049	0.330486	1.9851	0.0471329	0.820394
Stroma	EPHA3	188.81	-0.535265	0.269789	-1.98401	0.0472548	0.820394
Stroma	KLF6	493.407	0.646575	0.326023	1.98322	0.0473431	0.820394
Stroma	GPATCH8	242.969	-0.337655	0.170265	-1.98311	0.0473549	0.820394
Stroma	DOCK4	363.07	-0.714546	0.360417	-1.98255	0.0474175	0.820394
Stroma	NRIP1	160.823	-0.496909	0.250764	-1.98158	0.047526	0.820394
Stroma	PLA2G16	193.295	0.313944	0.15852	1.98047	0.0476504	0.820394
Stroma	TSSC4	151.546	0.356385	0.180018	1.97972	0.0477355	0.820394
Stroma	NEDD8	423.943	-0.422208	0.213423	-1.97827	0.0478988	0.820394
Stroma	GALNT18	312.54	-0.715902	0.362083	-1.97718	0.0480217	0.820394
Stroma	NAPA	418.731	0.264571	0.133819	1.97708	0.0480326	0.820394
Stroma	CCDC88A	198.22	-0.227303	0.115027	-1.97608	0.048146	0.820394
Stroma	MMP1	275.947	-1.36868	0.693157	-1.97456	0.0483179	0.820394
Stroma	PEF1	267.615	0.31607	0.160158	1.97349	0.0484397	0.820394
Stroma	PHLDA1	902.679	0.81434	0.413238	1.97063	0.0487657	0.820394
Stroma	COMMD5	114.213	0.238255	0.121161	1.96642	0.0492496	0.820394
Stroma	KLHL5	273.29	-0.428906	0.218438	-1.96352	0.0495862	0.820394
Stroma	MAP1LC3A	760.694	0.429138	0.218667	1.96252	0.0497021	0.820394
Stroma	DCXR	172.899	0.496148	0.252875	1.96203	0.0497595	0.820394
Stroma	C19orf43	852.173	0.307122	0.156847	1.95809	0.0502192	0.820394
Stroma	MEF2A	411.608	-0.554683	0.283964	-1.95336	0.0507775	0.820394
Stroma	DDAH2	370.224	0.332372	0.170166	1.95322	0.0507937	0.820394
Stroma	TSPO	517.112	0.416603	0.213321	1.95294	0.0508271	0.820394
Stroma	NR2F1	180.109	-0.452522	0.231863	-1.95168	0.0509766	0.820394
Stroma	ARRDC3	126.727	-0.456334	0.233948	-1.95058	0.0511069	0.820394
Stroma	CHMP2A	486.974	0.304623	0.156242	1.94969	0.0512133	0.820394
Stroma	TANK	268.107	-0.339252	0.174023	-1.94946	0.0512406	0.820394
Stroma	CUL4A	133.577	-0.363188	0.18743	-1.93773	0.0526565	0.820394
Stroma	NRP2	146.837	-0.447467	0.231104	-1.93621	0.052842	0.820394
Stroma	SWI5	149.387	0.279427	0.14432	1.93617	0.0528468	0.820394
Stroma	HDAC8	212.014	-0.31445	0.163006	-1.92907	0.0537222	0.820394
Stroma	BCKDK	133.171	0.244946	0.127084	1.92743	0.0539261	0.820394
Stroma	AUP1	377.48	0.288185	0.149797	1.92384	0.054375	0.820394
Stroma	XPO1	197.03	-0.308519	0.160457	-1.92275	0.0545115	0.820394
Stroma	GNG5	1174.24	0.306252	0.159416	1.92108	0.0547212	0.820394
Stroma	SLC23A2	125.917	-0.295357	0.153875	-1.91946	0.0549259	0.820394
Stroma	SCFD1	182.082	-0.348669	0.181652	-1.91943	0.0549297	0.820394
Stroma	CYC1	328.885	0.293796	0.153355	1.91579	0.0553924	0.820394
Stroma	TCEAL3	224.149	0.295236	0.154134	1.91545	0.0554345	0.820394
Stroma	SS18	150.89	-0.284632	0.148708	-1.91403	0.0556159	0.820394
Stroma	GATAD2B	157.237	-0.323813	0.169476	-1.91067	0.0560464	0.820394
Stroma	TMEM230	486.992	0.347932	0.182307	1.90849	0.0563278	0.820394
Stroma	COA4	199.03	0.221424	0.116023	1.90844	0.0563338	0.820394
Stroma	MRPL27	255.854	0.311022	0.163274	1.90491	0.0567917	0.820394
Stroma	THRA	151.601	0.244943	0.128769	1.90219	0.0571463	0.820394
Stroma	EXOC6B	253.114	-0.455394	0.23949	-1.90152	0.0572345	0.820394
Stroma	HADH	102.467	0.296151	0.155846	1.90028	0.0573964	0.820394
Stroma	DUSP6	262.919	-0.566417	0.298243	-1.89918	0.057541	0.820394
Stroma	CCNY	207.764	-0.534736	0.281833	-1.89735	0.057782	0.820394
Stroma	SERTAD1	521.734	0.561327	0.295923	1.89687	0.0578456	0.820394
Stroma	PSMB8-AS1	108.417	0.30324	0.159865	1.89685	0.0578477	0.820394
Stroma	C1orf35	102.545	0.267275	0.141154	1.8935	0.0582911	0.820394
Stroma	FAM50A	247.085	0.249023	0.131532	1.89325	0.0583244	0.820394
Stroma	COX5A	551.17	0.329081	0.174036	1.89088	0.0586408	0.820394
Stroma	MARCH7	197.294	-0.328873	0.174013	-1.88993	0.0587669	0.820394
Stroma	NGFRAP1	865.855	0.253242	0.134167	1.88751	0.0590912	0.820394
Stroma	AP3B1	211.964	-0.361101	0.191357	-1.88706	0.0591527	0.820394
Stroma	APOA1BP	217.121	0.309164	0.164002	1.88513	0.0594127	0.820394
Stroma	CHCHD10	457.96	0.474554	0.251964	1.88342	0.0596432	0.820394
Stroma	C10orf11	580.141	-0.554622	0.294519	-1.88314	0.0596808	0.820394
Stroma	WFDC1	299.231	0.607004	0.322343	1.8831	0.0596864	0.820394
Stroma	TGFB1I1	669.504	0.395547	0.210109	1.88259	0.0597566	0.820394
Stroma	RBMX2	93.0977	0.227807	0.121035	1.88216	0.0598149	0.820394
Stroma	AGPAT2	164.228	0.305337	0.162277	1.88158	0.0598935	0.820394
Stroma	AAED1	147.722	0.222909	0.118539	1.88047	0.0600439	0.820394
Stroma	TMEM70	122.737	0.290034	0.15433	1.87931	0.0602022	0.820394
Stroma	MINOS1	245.913	-0.475431	0.253036	-1.87891	0.0602571	0.820394
Stroma	PCCA	171.161	-0.450206	0.239831	-1.87718	0.0604932	0.820394
Stroma	HNRNPR	435.364	-0.180107	0.096209	-1.87204	0.0612017	0.820394
Stroma	CYSTM1	444.715	0.296784	0.158662	1.87053	0.0614096	0.820394
Stroma	NBAS	159.513	-0.319867	0.17113	-1.86915	0.0616024	0.820394
Stroma	EIF3G	676.253	0.284696	0.15251	1.86674	0.0619378	0.820394
Stroma	GSK3B	284.973	-0.367698	0.197035	-1.86616	0.0620197	0.820394
Stroma	ZNF667-AS1	153.468	0.370585	0.198642	1.86559	0.0620983	0.820394
Stroma	HSPB1	2361.58	0.321428	0.172387	1.86457	0.0622424	0.820394
Stroma	RHOJ	285.156	-0.461493	0.247515	-1.86451	0.0622506	0.820394
Stroma	CHCHD2	1550.99	0.333422	0.178851	1.86424	0.0622881	0.820394
Stroma	BLOC1S1	132.047	-0.59189	0.317763	-1.86268	0.062508	0.820394
Stroma	MEA1	348.476	0.294876	0.158478	1.86068	0.0627899	0.820394
Stroma	PRDX2	765.062	0.32193	0.173116	1.85962	0.0629392	0.820394
Stroma	CDK4	367.768	0.238716	0.128425	1.8588	0.0630557	0.820394
Stroma	AKT3	487.297	-0.50701	0.27309	-1.85657	0.0633729	0.820394
Stroma	LGALS3	1711.43	0.345331	0.186072	1.8559	0.0634679	0.820394
Stroma	ARHGAP17	217.323	-0.358174	0.193406	-1.85193	0.0640361	0.820394
Stroma	PTRHD1	161.81	0.359483	0.194178	1.85131	0.0641257	0.820394
Stroma	NT5C3B	180.199	0.329655	0.178105	1.8509	0.0641834	0.820394
Stroma	GNB2	810.476	0.282024	0.152588	1.84827	0.0645626	0.820394
Stroma	EMC10	192.641	0.232591	0.125874	1.84781	0.0646295	0.820394
Stroma	GLTSCR2	818.76	0.383227	0.207412	1.84766	0.0646509	0.820394
Stroma	DCTN2	377.803	0.262645	0.142342	1.84517	0.0650128	0.820394
Stroma	PPP1R7	221.753	0.28194	0.152803	1.84513	0.0650191	0.820394
Stroma	ATF6	180.717	-0.346101	0.187887	-1.84206	0.0654657	0.820394
Stroma	FRMD6	170.375	-0.249189	0.135377	-1.84071	0.0656643	0.820394
Stroma	FAM118A	132.145	0.705961	0.383578	1.84046	0.0657004	0.820394
Stroma	CNOT1	137.975	-0.279171	0.151801	-1.83905	0.0659076	0.820394
Stroma	GNAI3	218.369	-0.23973	0.130533	-1.83655	0.0662759	0.820394
Stroma	FTX	683.326	-0.471537	0.25692	-1.83534	0.066455	0.820394
Stroma	PLP2	235.42	0.48571	0.264776	1.83442	0.0665918	0.820394
Stroma	USP34	290.594	-0.409716	0.223545	-1.83281	0.0668307	0.820394
Stroma	FAM96B	451.653	0.233844	0.127597	1.83268	0.0668509	0.820394
Stroma	PAN3	165.13	-0.484136	0.264572	-1.82988	0.0672679	0.820394
Stroma	MAGI1	691.294	-0.635516	0.347575	-1.82843	0.0674852	0.820394
Stroma	HMBOX1	181.629	-0.444322	0.243111	-1.82765	0.0676016	0.820394
Stroma	PDLIM7	377.911	0.412969	0.226352	1.82446	0.0680827	0.820394
Stroma	TBL1XR1	281.061	-0.355924	0.195248	-1.82294	0.0683128	0.820394
Stroma	DSEL	142.145	0.325398	0.178755	1.82036	0.0687049	0.820394
Stroma	FLT3LG	159.002	0.257486	0.141539	1.81918	0.0688835	0.820394
Stroma	ANAPC11	668.975	0.284605	0.156508	1.81847	0.068992	0.820394
Stroma	CLTB	414.496	0.293462	0.161381	1.81844	0.0689962	0.820394
Stroma	EDF1	1410.34	0.307985	0.169426	1.81781	0.0690934	0.820394
Stroma	LDLRAD4	277.078	-0.423081	0.23307	-1.81525	0.069485	0.820394
Stroma	ETS1	443.636	-0.56783	0.31287	-1.81491	0.0695379	0.820394
Stroma	ATP5F1	536.224	0.249184	0.137308	1.81478	0.0695574	0.820394
Stroma	SLC25A1	183.378	0.307297	0.169604	1.81185	0.0700099	0.820394
Stroma	CDR2	141.15	-0.426707	0.235633	-1.8109	0.0701567	0.820394
Stroma	GRINA	516.645	0.307249	0.169684	1.81072	0.0701847	0.820394
Stroma	HACD4	196.318	0.466834	0.257859	1.81042	0.0702301	0.820394
Stroma	HNRNPH1	291.203	-0.335136	0.18542	-1.80744	0.070694	0.820394
Stroma	ATF4	349.928	0.260654	0.144256	1.80689	0.0707801	0.820394
Stroma	PBDC1	167.661	0.260112	0.143987	1.80649	0.0708415	0.820394
Stroma	LINC00969	163.396	-0.356838	0.19754	-1.80641	0.0708548	0.820394
Stroma	TAF15	342.748	-0.176617	0.0978158	-1.80561	0.0709788	0.820394
Stroma	CYB5R3	1048.22	0.282091	0.156238	1.80551	0.0709943	0.820394
Stroma	MED13L	393.383	-0.477402	0.264826	-1.8027	0.0714359	0.820394
Stroma	GLUD1	372.662	0.292543	0.162661	1.79849	0.0720999	0.820394
Stroma	SDPR	652.324	-0.665319	0.369987	-1.79822	0.0721417	0.820394
Stroma	RBL2	217.281	-0.306519	0.17061	-1.7966	0.0723988	0.820394
Stroma	LAMTOR5	432.934	0.203175	0.113131	1.79593	0.0725054	0.820394
Stroma	ATP5D	963.833	0.359004	0.200212	1.79312	0.0729536	0.820394
Stroma	POLE4	261.358	0.277384	0.155083	1.78861	0.0736769	0.820394
Stroma	ARHGEF12	359.048	-0.430659	0.240849	-1.78809	0.0737616	0.820394
Stroma	TXN2	256.197	0.270559	0.151313	1.78807	0.0737653	0.820394
Stroma	SF3B5	439.886	0.259849	0.145423	1.78685	0.0739623	0.820394
Stroma	RHOC	326.911	-0.506373	0.283423	-1.78664	0.0739962	0.820394
Stroma	GTF2A2	388.602	0.233729	0.130829	1.78652	0.0740143	0.820394
Stroma	MAML2	718.359	-0.464261	0.260265	-1.78381	0.0744553	0.820394
Stroma	MED13	156.398	-0.325892	0.182696	-1.78379	0.0744578	0.820394
Stroma	STAG2	244.996	-0.259983	0.145816	-1.78295	0.0745942	0.820394
Stroma	HSD17B10	211.563	0.27641	0.155067	1.78252	0.0746643	0.820394
Stroma	CHURC1	125.178	-0.320281	0.180161	-1.77775	0.0754449	0.820394
Stroma	JTB	473.027	0.23872	0.134374	1.77653	0.0756458	0.820394
Stroma	UBE2L6	461.366	0.298327	0.1684	1.77154	0.0764713	0.820394
Stroma	NDUFB2	843.408	0.327198	0.184769	1.77085	0.0765853	0.820394
Stroma	COX4I1	2005.62	0.2746	0.155068	1.77083	0.0765892	0.820394
Stroma	ARGLU1	574.754	-0.323203	0.182577	-1.77023	0.076689	0.820394
Stroma	WWOX	430.432	-0.316288	0.178756	-1.76939	0.0768296	0.820394
Stroma	TMEM176A	3954.79	0.542161	0.306441	1.76922	0.0768576	0.820394
Stroma	C15orf61	116.967	0.292602	0.165386	1.76921	0.0768583	0.820394
Stroma	PPFIBP1	532.273	-0.291236	0.164639	-1.76894	0.0769039	0.820394
Stroma	C12orf10	190.701	0.315451	0.178328	1.76893	0.076905	0.820394
Stroma	ANAPC5	244.834	-0.233247	0.131901	-1.76835	0.0770026	0.820394
Stroma	SOD3	2334.31	0.563103	0.318481	1.76809	0.0770464	0.820394
Stroma	DHRS4	252.39	0.289932	0.164127	1.76651	0.0773098	0.820394
Stroma	NCAM1	204.537	-0.403866	0.228637	-1.7664	0.0773283	0.820394
Stroma	CUL1	174.74	-0.256516	0.145266	-1.76583	0.0774243	0.820394
Stroma	RABAC1	1230.26	0.348242	0.197336	1.76472	0.0776113	0.820394
Stroma	STK3	284.977	-0.392607	0.222702	-1.76293	0.0779128	0.820394
Stroma	PPDPF	2224.65	0.477047	0.270754	1.76192	0.0780827	0.820394
Stroma	RERE	413.043	-0.365319	0.207376	-1.76163	0.0781324	0.820394
Stroma	EMC4	407.476	0.297403	0.168862	1.76123	0.0782001	0.820394
Stroma	SNX9	381.25	-0.165102	0.093797	-1.76021	0.0783728	0.820394
Stroma	RAPGEF5	240.053	-0.718965	0.409154	-1.7572	0.0788835	0.820394
Stroma	SND1	218.243	-0.237219	0.135055	-1.75646	0.0790099	0.820394
Stroma	PSMA7	1057.32	0.286882	0.16334	1.75634	0.0790297	0.820394
Stroma	ARHGEF3	223.569	-0.368645	0.210205	-1.75374	0.079475	0.820394
Stroma	NRXN3	224.601	-0.500021	0.285951	-1.74862	0.0803563	0.820394
Stroma	ARF5	694.287	0.293818	0.168386	1.7449	0.0810016	0.820394
Stroma	CDK13	169.317	-0.39939	0.228932	-1.74458	0.0810579	0.820394
Stroma	RFXANK	135.426	0.239358	0.137206	1.74451	0.0810701	0.820394
Stroma	IL17RC	81.1447	0.198849	0.114089	1.74293	0.0813464	0.820394
Stroma	MRPL43	350.085	0.335323	0.192426	1.74261	0.0814024	0.820394
Stroma	PKD2	216.12	-0.38188	0.219166	-1.74243	0.081434	0.820394
Stroma	FANCC	147.507	-0.344802	0.197944	-1.74192	0.0815231	0.820394
Stroma	PGRMC2	140.059	-0.354294	0.20372	-1.73912	0.0820135	0.820394
Stroma	DBNL	185.154	0.197332	0.113584	1.73731	0.0823319	0.820394
Stroma	NXT1	131.502	0.313176	0.180307	1.7369	0.0824044	0.820394
Stroma	NPC2	1454.12	0.322754	0.185858	1.73657	0.0824639	0.820394
Stroma	SMG6	227.095	-0.267538	0.154088	-1.73627	0.0825164	0.820394
Stroma	TAGLN	3180.46	0.686384	0.396054	1.73306	0.0830856	0.820394
Stroma	LINC00493	303.426	0.272168	0.157131	1.73211	0.0832542	0.820394
Stroma	C12orf57	1563.67	0.320233	0.184889	1.73203	0.0832681	0.820394
Stroma	MAN1A1	179.394	-0.374816	0.216441	-1.73172	0.083323	0.820394
Stroma	UFD1L	231.009	0.24762	0.143094	1.73047	0.0835457	0.820394
Stroma	FBXW11	157.246	-0.223528	0.129221	-1.72981	0.0836645	0.820394
Stroma	CSRP1	848.007	0.305417	0.176614	1.72929	0.0837564	0.820394
Stroma	UBAC2	174.663	-0.15653	0.0905852	-1.72799	0.0839908	0.820394
Stroma	BZW1	400.878	-0.187037	0.108261	-1.72766	0.0840501	0.820394
Stroma	IGF1R	203.885	-0.377255	0.218504	-1.72654	0.0842506	0.820394
Stroma	XRN1	275.892	-0.329571	0.190912	-1.7263	0.084293	0.820394
Stroma	PRKCDBP	779.683	0.371425	0.21518	1.72611	0.0843272	0.820394
Stroma	EXT2	156.22	-0.220283	0.127648	-1.72571	0.0843994	0.820394
Stroma	MTCH1	557.044	0.234266	0.135881	1.72405	0.0846984	0.820394
Stroma	KDM5B	185.802	-0.235688	0.136719	-1.72389	0.0847279	0.820394
Stroma	NDUFA11	189.694	-0.717722	0.416408	-1.7236	0.0847794	0.820394
Stroma	FMNL2	221.217	-0.382188	0.221772	-1.72333	0.084828	0.820394
Stroma	SMC1A	174.229	-0.259129	0.150439	-1.72249	0.084981	0.820394
Stroma	CISD3	190.215	0.234904	0.13638	1.72242	0.0849928	0.820394
Stroma	SSB	495.816	0.190964	0.110953	1.72112	0.0852291	0.820394
Stroma	NDUFB7	532.384	0.282791	0.164397	1.72018	0.0854005	0.820394
Stroma	HGSNAT	164.679	-0.253614	0.147498	-1.71944	0.0855346	0.820394
Stroma	PLEKHO1	177.812	-0.355239	0.206738	-1.71831	0.0857405	0.820394
Stroma	BRE	243.34	-0.274306	0.159643	-1.71825	0.0857516	0.820394
Stroma	CDKAL1	205.717	-0.374261	0.217877	-1.71776	0.0858399	0.820394
Stroma	ATPIF1	623.972	0.265919	0.154832	1.71747	0.0858926	0.820394
Stroma	IMMP2L	334.362	-0.34029	0.198525	-1.71409	0.0865116	0.820394
Stroma	GRB10	314.948	-0.72893	0.425647	-1.71252	0.0868001	0.820394
Stroma	ZFAND3	420.421	-0.321663	0.187841	-1.71242	0.086819	0.820394
Stroma	EXOC4	338.781	-0.378373	0.221252	-1.71015	0.0872389	0.820394
Stroma	C6orf1	157.152	0.331446	0.193833	1.70995	0.0872743	0.820394
Stroma	EIF4G3	312.942	-0.506376	0.29631	-1.70894	0.087462	0.820394
Stroma	ZBTB20	1196.02	-0.356704	0.208806	-1.70831	0.0875798	0.820394
Stroma	DGKH	190.148	-0.505275	0.295811	-1.7081	0.0876173	0.820394
Stroma	CRIM1	441.819	-0.588596	0.344601	-1.70805	0.0876269	0.820394
Stroma	DYNLRB1	703.28	0.230301	0.134847	1.70786	0.0876615	0.820394
Stroma	UBA3	142.069	-0.22317	0.13069	-1.70763	0.0877046	0.820394
Stroma	CMSS1	148.237	-0.312339	0.183024	-1.70655	0.0879063	0.820394
Stroma	UTRN	610.468	-0.518071	0.303804	-1.70528	0.0881422	0.820394
Stroma	EIF3F	913.421	0.313152	0.183807	1.7037	0.0884366	0.820394
Stroma	CDH13	272.879	-0.507784	0.298197	-1.70285	0.0885965	0.820394
Stroma	MRPL52	349.51	0.369645	0.217116	1.70253	0.0886564	0.820394
Stroma	UBE2D2	513.174	0.204439	0.120108	1.70213	0.0887304	0.820394
Stroma	DRAP1	455.791	0.262642	0.154328	1.70185	0.088784	0.820394
Stroma	GSTP1	1800.52	0.300274	0.176456	1.7017	0.0888125	0.820394
Stroma	PTPRM	914.332	-0.475425	0.279565	-1.70059	0.08902	0.820394
Stroma	GNAI1	210.198	-0.293737	0.172755	-1.70031	0.0890728	0.820394
Stroma	JUP	326.982	-0.387667	0.228017	-1.70017	0.0890996	0.820394
Stroma	DLL1	179.871	-0.326816	0.192398	-1.69865	0.0893861	0.820394
Stroma	CYFIP1	217.221	-0.31169	0.183557	-1.69805	0.0894981	0.820394
Stroma	FRA10AC1	144.197	0.234364	0.138058	1.69757	0.0895884	0.820394
Stroma	RNF181	425.655	0.241153	0.142065	1.69749	0.089605	0.820394
Stroma	NCK2	131.556	-0.510567	0.300804	-1.69734	0.0896326	0.820394
Stroma	TBCB	498.584	0.284071	0.167421	1.69675	0.0897435	0.820394
Stroma	CLDND1	120.854	-0.24858	0.146592	-1.69572	0.089938	0.820394
Stroma	CD46	502.267	-0.225015	0.132826	-1.69406	0.0902545	0.820394
Stroma	PFDN5	2141.64	0.270739	0.159904	1.69313	0.0904313	0.820394
Stroma	ST6GALNAC3	241.117	-0.72746	0.429898	-1.69217	0.0906135	0.820394
Stroma	ZNF428	417.065	0.290102	0.171484	1.69171	0.0907004	0.820394
Stroma	RAB32	163.209	0.191656	0.113294	1.69167	0.0907084	0.820394
Stroma	ZDHHC3	152.228	0.144786	0.0856304	1.69082	0.0908714	0.820394
Stroma	IDH3B	152.121	0.239916	0.141968	1.68993	0.091041	0.820394
Stroma	GLIS3	190.911	-0.425496	0.252016	-1.68837	0.0913407	0.820394
Stroma	YES1	192.252	-0.399731	0.236822	-1.68789	0.0914318	0.820394
Stroma	NCOA2	183.666	-0.365988	0.216862	-1.68766	0.0914772	0.820394
Stroma	PHPT1	578.781	0.273873	0.162388	1.68654	0.0916923	0.820394
Stroma	PPA1	1005.29	0.227262	0.134827	1.68558	0.0918765	0.820394
Stroma	SURF1	161.365	0.276335	0.163971	1.68527	0.0919359	0.820394
Stroma	CAST	539.792	-0.285381	0.169351	-1.68515	0.0919602	0.820394
Stroma	CD47	306.601	0.153487	0.0911135	1.68457	0.092072	0.820394
Stroma	MRPL55	144.068	0.320287	0.190361	1.68253	0.0924671	0.820394
Stroma	FBXO3	141.632	-0.234946	0.139658	-1.6823	0.0925103	0.820394
Stroma	FBXL7	699.728	-0.467275	0.277829	-1.68188	0.0925925	0.820394
Stroma	LENG8	158.849	-0.32344	0.192399	-1.68109	0.0927463	0.820394
Stroma	SHISA5	520.12	0.180239	0.107281	1.68007	0.0929444	0.820394
Stroma	TIMP3	1418.2	-0.264711	0.157594	-1.6797	0.0930158	0.820394
Stroma	NDUFB11	749.156	0.328692	0.195869	1.67812	0.0933233	0.820394
Stroma	TNKS	169.055	-0.332411	0.198211	-1.67705	0.0935324	0.820394
Stroma	CLASP1	169.553	-0.362148	0.216083	-1.67597	0.093745	0.820394
Stroma	UBXN1	612.686	0.268513	0.160332	1.67473	0.0939869	0.820394
Stroma	NOTCH4	167.885	-0.521508	0.311995	-1.67153	0.0946173	0.820394
Stroma	NEAT1	1645.26	-0.419198	0.250925	-1.67061	0.0947984	0.820394
Stroma	C19orf24	177.621	0.295884	0.177133	1.67041	0.0948389	0.820394
Stroma	IDH3G	211.349	0.237912	0.142457	1.67006	0.0949077	0.820394
Stroma	SEC14L1	398.211	-0.438291	0.262547	-1.66938	0.0950426	0.820394
Stroma	EMD	360.284	0.285036	0.170758	1.66924	0.0950702	0.820394
Stroma	TMEM179B	553.376	0.295962	0.177369	1.66862	0.0951927	0.820394
Stroma	MARCKS	411.873	-0.443587	0.265978	-1.66776	0.095363	0.820394
Stroma	ITGA6	484.153	-0.563372	0.338735	-1.66316	0.0962795	0.820394
Stroma	SMAD2	178.692	-0.299871	0.180345	-1.66277	0.0963589	0.820394
Stroma	GBE1	156.882	-0.368593	0.221718	-1.66244	0.0964242	0.820394
Stroma	OTUB1	305.197	0.211251	0.127079	1.66236	0.0964401	0.820394
Stroma	C20orf24	203.329	0.252251	0.152052	1.65898	0.0971208	0.820394
Stroma	CBX3	358.017	-0.205304	0.123805	-1.65829	0.0972589	0.820394
Stroma	EXT1	714.838	-0.416028	0.250943	-1.65786	0.0973462	0.820394
Stroma	MLF2	522.142	0.235302	0.142115	1.65571	0.0977798	0.820394
Stroma	NSG1	379.39	0.69636	0.420668	1.65537	0.09785	0.820394
Stroma	NCOA3	168.967	-0.483617	0.29225	-1.65481	0.0979637	0.820394
Stroma	RBMS2	280.434	-0.270014	0.163236	-1.65413	0.0981008	0.820394
Stroma	NAA50	142.922	-0.235704	0.142546	-1.65352	0.0982241	0.820394
Stroma	SMARCC1	178.498	-0.298487	0.180554	-1.65317	0.0982955	0.820394
Stroma	SLMAP	175.378	-0.2961	0.179125	-1.65304	0.0983234	0.820394
Stroma	WDR13	188.728	0.220603	0.133473	1.65279	0.0983732	0.820394
Stroma	CREB1	187.305	-0.211611	0.128144	-1.65135	0.0986672	0.820394
Stroma	VPS13B	267.658	-0.440267	0.266675	-1.65095	0.0987487	0.820394
Stroma	HINT2	191.986	0.296488	0.179672	1.65016	0.0989093	0.820394
Stroma	FAM120B	190.79	-0.376411	0.228167	-1.64972	0.0990007	0.820394
Stroma	TBCD	253.461	-0.469601	0.284756	-1.64914	0.0991199	0.820394
Stroma	VIM	14607.2	0.282662	0.171428	1.64887	0.0991752	0.820394
Stroma	RAP1B	530.833	-0.249	0.151048	-1.64848	0.0992547	0.820394
Stroma	SMYD3	369.185	-0.346384	0.210134	-1.6484	0.099271	0.820394
Stroma	RANBP1	301.221	0.251181	0.152414	1.64802	0.099349	0.820394
Stroma	ITIH5	452.102	-0.343081	0.208229	-1.64762	0.0994312	0.820394
Stroma	GTF3A	214.825	0.270908	0.164491	1.64695	0.0995692	0.820394
Stroma	PACSIN2	139.314	-0.342325	0.208118	-1.64486	0.0999989	0.820394
Stroma	FLT1	944.498	-0.644826	0.392211	-1.64408	0.10016	0.820394
Stroma	TMEM87A	262.262	-0.127163	0.0773531	-1.64392	0.100192	0.820394
Stroma	BCAS3	257.853	-0.367185	0.223412	-1.64353	0.100273	0.820394
Stroma	STAT5B	145.814	-0.33567	0.204243	-1.64349	0.100283	0.820394
Stroma	ADGRB3	208.548	-0.531556	0.323538	-1.64295	0.100394	0.820394
Stroma	NDUFA10	221.22	0.198577	0.120967	1.64158	0.100677	0.820394
Stroma	SPRY4	131.985	-0.285532	0.174031	-1.64069	0.100862	0.820394
Stroma	PRPF4B	237.077	-0.186657	0.113788	-1.64039	0.100924	0.820394
Stroma	RASAL2	375.904	-0.580171	0.353783	-1.6399	0.101025	0.820394
Stroma	STUB1	349.585	0.218135	0.133022	1.63984	0.101038	0.820394
Stroma	BRD3	133.394	0.163175	0.0995113	1.63977	0.101054	0.820394
Stroma	CTNNB1	573.858	-0.318225	0.194083	-1.63963	0.101082	0.820394
Stroma	PHB2	565.759	0.293162	0.178857	1.63909	0.101194	0.820394
Stroma	RALY	483.006	0.176017	0.107431	1.63842	0.101334	0.820394
Stroma	ENOSF1	141.783	-0.247083	0.150847	-1.63796	0.10143	0.820394
Stroma	TOMM7	1412.1	0.266313	0.162666	1.63718	0.101593	0.820394
Stroma	PTMS	1541.28	0.301678	0.184324	1.63667	0.1017	0.820394
Stroma	ELOVL5	247.931	-0.269568	0.164727	-1.63645	0.101745	0.820394
Stroma	NPDC1	859.496	0.429228	0.26244	1.63553	0.101938	0.820394
Stroma	WNK1	273.746	-0.402036	0.245875	-1.63513	0.102022	0.820394
Stroma	PAF1	143.038	0.196269	0.120033	1.63512	0.102023	0.820394
Stroma	MIB1	150.962	-0.337462	0.206395	-1.63503	0.102043	0.820394
Stroma	ATP6V0B	427.943	0.226804	0.138786	1.6342	0.102217	0.820394
Stroma	LIMS1	534.135	-0.173742	0.106357	-1.63357	0.10235	0.820394
Stroma	CLEC2B	535.005	-0.248149	0.151978	-1.63279	0.102513	0.820394
Stroma	AP1S1	136.878	0.251155	0.153962	1.63128	0.102832	0.820394
Stroma	MLLT4	219.221	-0.573784	0.351847	-1.63078	0.102937	0.820394
Stroma	SOS1	247.942	-0.413455	0.253633	-1.63013	0.103073	0.820394
Stroma	PDCD2	178.073	0.200656	0.123106	1.62994	0.103114	0.820394
Stroma	PDCD6	499.137	0.210986	0.129468	1.62964	0.103177	0.820394
Stroma	MADCAM1	609.657	0.975752	0.599615	1.6273	0.103674	0.820394
Stroma	NABP2	124.499	0.256286	0.157511	1.6271	0.103716	0.820394
Stroma	POP4	117.423	0.208005	0.128029	1.62467	0.104233	0.820394
Stroma	VTI1A	197.262	-0.389135	0.239748	-1.6231	0.104569	0.820394
Stroma	UBR1	193.588	-0.39232	0.241809	-1.62244	0.10471	0.820394
Stroma	APPL2	114.963	-0.309228	0.19061	-1.62231	0.104738	0.820394
Stroma	TIA1	146.668	-0.24081	0.148458	-1.62208	0.104787	0.820394
Stroma	SMAD3	155.147	-0.299905	0.184912	-1.62188	0.104829	0.820394
Stroma	KDELR1	871.996	0.237862	0.146754	1.62082	0.105057	0.820394
Stroma	TBC1D22A	184.505	-0.45065	0.278187	-1.61995	0.105242	0.820394
Stroma	LNPEP	169.163	-0.272094	0.16822	-1.61749	0.105773	0.820394
Stroma	BLVRB	311.56	0.375243	0.232024	1.61726	0.105823	0.820394
Stroma	FUBP1	179.61	-0.226362	0.140116	-1.61553	0.106196	0.820394
Stroma	TNRC6A	223.158	-0.35839	0.221864	-1.61536	0.106234	0.820394
Stroma	GNB2L1	4587.02	0.303578	0.188102	1.6139	0.106549	0.820394
Stroma	RBFOX1	154.303	-0.480795	0.297981	-1.61351	0.106634	0.820394
Stroma	C9orf142	305.916	0.226143	0.140167	1.61338	0.106661	0.820394
Stroma	CUL5	209.458	-0.182375	0.113114	-1.61231	0.106894	0.820394
Stroma	PTPRG	809.631	-0.388145	0.240793	-1.61194	0.106975	0.820394
Stroma	HNRNPA0	597.472	0.213476	0.132551	1.61052	0.107285	0.820394
Stroma	MAP4K5	273.712	-0.256004	0.159067	-1.60941	0.107527	0.820394
Stroma	FAM127B	338.751	0.228134	0.1418	1.60884	0.107651	0.820394
Stroma	YIF1A	302.705	0.253825	0.158118	1.60528	0.108431	0.820394
Stroma	PML	297.706	-0.27659	0.172468	-1.60371	0.108777	0.820394
Stroma	STAG1	346.097	-0.360757	0.224963	-1.60363	0.108796	0.820394
Stroma	RAB6A	324.817	-0.205372	0.1281	-1.60322	0.108886	0.820394
Stroma	GPRC5B	160.09	-0.42734	0.266665	-1.60253	0.109037	0.820394
Stroma	ASNA1	236.397	0.208974	0.130467	1.60173	0.109214	0.820394
Stroma	CCDC53	217.919	0.174302	0.108837	1.6015	0.109267	0.820394
Stroma	MCC	239.453	-0.329938	0.206032	-1.60139	0.10929	0.820394
Stroma	SFT2D2	134.326	-0.28644	0.179279	-1.59773	0.110102	0.820394
Stroma	SLC25A3	1328.16	0.23936	0.149867	1.59715	0.110233	0.820394
Stroma	ATG3	225.456	0.180896	0.113328	1.59622	0.110441	0.820394
Stroma	ADGRL2	587.452	-0.499382	0.31287	-1.59613	0.110459	0.820394
Stroma	NGRN	309.389	0.264171	0.165562	1.59561	0.110577	0.820394
Stroma	VDAC2	496.304	0.257277	0.16126	1.59542	0.110619	0.820394
Stroma	MAP2K5	139.762	-0.25717	0.161213	-1.59521	0.110665	0.820394
Stroma	TBC1D15	198.154	-0.379674	0.238155	-1.59423	0.110884	0.820394
Stroma	QKI	418.858	-0.414751	0.260165	-1.59418	0.110895	0.820394
Stroma	PRDM1	185.049	-0.436987	0.274164	-1.59389	0.11096	0.820394
Stroma	ANP32B	663.785	0.229077	0.143823	1.59276	0.111213	0.820394
Stroma	PGS1	148.348	-0.273293	0.1717	-1.59169	0.111454	0.820394
Stroma	MKLN1	343.415	-0.334565	0.210345	-1.59055	0.11171	0.820394
Stroma	RANGRF	138.655	0.28187	0.177318	1.58963	0.111918	0.820394
Stroma	AHR	468.332	-0.384901	0.242183	-1.5893	0.111993	0.820394
Stroma	ETHE1	224.258	0.290509	0.182886	1.58847	0.112179	0.820394
Stroma	MAP4K4	272.666	-0.452464	0.284843	-1.58847	0.112181	0.820394
Stroma	LAMC1	671.879	-0.276953	0.174425	-1.5878	0.112331	0.820394
Stroma	LSM10	147.102	0.270889	0.17061	1.58777	0.112339	0.820394
Stroma	ILF3	259.559	-0.196237	0.12362	-1.58743	0.112415	0.820394
Stroma	BCLAF1	449.866	-0.226426	0.142763	-1.58603	0.112733	0.820394
Stroma	NUDT21	180.448	0.160568	0.101279	1.5854	0.112874	0.820394
Stroma	LAMTOR1	533.649	0.25345	0.160146	1.58262	0.113508	0.820394
Stroma	TMEM176B	4742.1	0.424195	0.268144	1.58196	0.113658	0.820394
Stroma	UROS	120.846	0.177771	0.112432	1.58115	0.113843	0.820394
Stroma	SRSF5	585.041	-0.188672	0.119326	-1.58114	0.113846	0.820394
Stroma	ARID1B	339.05	-0.363229	0.230007	-1.57921	0.114288	0.820394
Stroma	HECW2	135.088	-0.637659	0.403881	-1.57883	0.114376	0.820394
Stroma	CHD9	477.583	-0.272154	0.172533	-1.5774	0.114704	0.820394
Stroma	ADAM10	272.853	-0.287666	0.182387	-1.57722	0.114744	0.820394
Stroma	CBLB	237.963	-0.409729	0.25981	-1.57704	0.114787	0.820394
Stroma	WDPCP	146.3	-0.370083	0.234689	-1.57691	0.114816	0.820394
Stroma	WDFY1	196.076	-0.323017	0.205025	-1.5755	0.115141	0.820394
Stroma	PTPN12	282.813	-0.447298	0.283968	-1.57517	0.115217	0.820394
Stroma	COA3	309.886	0.224982	0.142873	1.57471	0.115324	0.820394
Stroma	CLIP1	191.628	-0.335219	0.212976	-1.57397	0.115493	0.820394
Stroma	BRAF	205.1	-0.355825	0.226132	-1.57353	0.115596	0.820394
Stroma	CCDC124	301.787	0.255772	0.162646	1.57257	0.115818	0.820394
Stroma	KAT6A	218.311	-0.423328	0.269247	-1.57227	0.115888	0.820394
Stroma	GAS7	210.525	-0.27218	0.173195	-1.57152	0.116061	0.820394
Stroma	COPG1	117.86	-0.222603	0.141705	-1.57089	0.116208	0.820394
Stroma	DYNLL1	1695.14	0.193373	0.123128	1.5705	0.116299	0.820394
Stroma	ASH1L	417.055	-0.307433	0.195798	-1.57016	0.116379	0.820394
Stroma	RIN2	253.862	-0.309783	0.197386	-1.56943	0.116548	0.820394
Stroma	ERCC6L2	218.371	-0.301856	0.192368	-1.56916	0.11661	0.820394
Stroma	UBE2N	259.463	0.210771	0.134383	1.56844	0.116779	0.820394
Stroma	SEC23A	172.844	-0.237122	0.151212	-1.56814	0.116849	0.820394
Stroma	WWP1	189.594	-0.358859	0.228857	-1.56805	0.11687	0.820394
Stroma	FOXJ3	148.255	-0.259135	0.16531	-1.56757	0.116983	0.820394
Stroma	CLOCK	134.215	-0.24615	0.157053	-1.5673	0.117044	0.820394
Stroma	NDUFV3	164.074	0.177115	0.113075	1.56635	0.117266	0.820394
Stroma	ZNF511	116.872	0.324123	0.206967	1.56606	0.117333	0.820394
Stroma	APRT	495.274	0.287875	0.183885	1.56552	0.117462	0.820394
Stroma	MCMBP	124.235	-0.250345	0.159972	-1.56492	0.117601	0.820394
Stroma	SULF2	197.943	-0.425822	0.272202	-1.56436	0.117733	0.820394
Stroma	FLOT1	591.705	0.215559	0.137814	1.56413	0.117787	0.820394
Stroma	STOML2	267.691	0.238443	0.152455	1.56402	0.117812	0.820394
Stroma	NBPF3	109.069	0.540142	0.345469	1.5635	0.117934	0.820394
Stroma	HSF1	192.647	0.167549	0.107183	1.56321	0.118003	0.820394
Stroma	PELI1	154.526	-0.338898	0.216887	-1.56256	0.118156	0.820394
Stroma	HSPBP1	91.094	0.227824	0.145841	1.56214	0.118255	0.820394
Stroma	HERC4	187.042	-0.296363	0.18972	-1.56211	0.118263	0.820394
Stroma	TPM1	1803.51	0.379592	0.243074	1.56163	0.118375	0.820394
Stroma	NUMB	295.998	-0.271978	0.174228	-1.56105	0.118512	0.820394
Stroma	ATE1	145.476	-0.222843	0.142861	-1.55985	0.118794	0.820394
Stroma	SRP54	164.18	-0.165218	0.105939	-1.55956	0.118863	0.820394
Stroma	GUK1	1310.32	0.287624	0.184434	1.55949	0.11888	0.820394
Stroma	IFI27L2	480.146	0.342343	0.219563	1.5592	0.118948	0.820394
Stroma	EIF4EBP2	189.903	-0.191949	0.123211	-1.55789	0.119258	0.820394
Stroma	SNU13	598.96	0.217986	0.139928	1.55784	0.119271	0.820394
Stroma	DNAJC4	202.075	0.330535	0.212254	1.55727	0.119407	0.820394
Stroma	RAI14	483.303	-0.45098	0.289723	-1.55659	0.119568	0.820394
Stroma	GARS	136.588	-0.222961	0.143265	-1.55628	0.119642	0.820394
Stroma	RALGAPA1	217.259	-0.302446	0.194459	-1.55532	0.119869	0.820394
Stroma	CNOT8	119.058	-0.190551	0.122569	-1.55465	0.12003	0.820394
Stroma	SETD5	335.949	-0.257244	0.165484	-1.55449	0.120067	0.820394
Stroma	PHF20	182.347	0.156806	0.101022	1.5522	0.120614	0.820394
Stroma	HSCB	94.0141	0.167496	0.107918	1.55206	0.120648	0.820394
Stroma	GPX4	1168.81	0.306204	0.197343	1.55163	0.12075	0.820394
Stroma	PSME1	1607.96	0.276447	0.178189	1.55143	0.1208	0.820394
Stroma	MGEA5	210.703	-0.272141	0.175494	-1.55071	0.12097	0.820394
Stroma	TSPAN3	464.436	0.192351	0.124152	1.54932	0.121306	0.820394
Stroma	MPLKIP	179.851	0.184099	0.118831	1.54925	0.121322	0.820394
Stroma	GOLGA4	367.089	-0.194261	0.1255	-1.54789	0.121648	0.820394
Stroma	TMTC1	415.092	-0.50801	0.328353	-1.54714	0.121829	0.820394
Stroma	NTHL1	124.772	0.335998	0.217206	1.54691	0.121885	0.820394
Stroma	MON2	206.674	-0.329979	0.213443	-1.54598	0.122109	0.820394
Stroma	GCC2	315.783	-0.237314	0.153559	-1.54543	0.122243	0.820394
Stroma	ST8SIA4	185.704	-0.412707	0.267135	-1.54494	0.122361	0.820394
Stroma	PRKCH	321.001	-0.560013	0.362557	-1.54462	0.122438	0.820394
Stroma	NDUFS7	394.995	0.242556	0.157072	1.54424	0.122531	0.820394
Stroma	ARL3	272.083	0.253306	0.164102	1.54359	0.122688	0.820394
Stroma	KMT2C	293.532	-0.304955	0.197658	-1.54284	0.12287	0.820394
Stroma	MCFD2	263.426	-0.173834	0.112677	-1.54276	0.122889	0.820394
Stroma	TXNDC15	273.341	0.253926	0.164648	1.54223	0.123017	0.820394
Stroma	SESTD1	201.365	-0.217855	0.141295	-1.54184	0.123112	0.820394
Stroma	BAZ2A	199.764	-0.296115	0.192122	-1.54129	0.123247	0.820394
Stroma	RB1CC1	302.534	-0.22998	0.149272	-1.54067	0.123397	0.820394
Stroma	DGCR6L	216.221	0.258493	0.167832	1.5402	0.123513	0.820394
Stroma	OXA1L	297.336	0.269999	0.175339	1.53987	0.123593	0.820394
Stroma	TP53I13	181.697	0.25179	0.163546	1.53957	0.123665	0.820394
Stroma	RWDD1	556.524	0.239442	0.155586	1.53897	0.123812	0.820394
Stroma	IGF2R	173.984	-0.390443	0.253716	-1.5389	0.123829	0.820394
Stroma	VPS72	143.967	0.224581	0.145938	1.53889	0.123832	0.820394
Stroma	MAP1LC3B	324.11	-0.160369	0.104217	-1.53879	0.123854	0.820394
Stroma	COL12A1	296.525	-0.647363	0.420705	-1.53876	0.123864	0.820394
Stroma	TSC22D3	592.572	0.498138	0.324098	1.537	0.124293	0.820394
Stroma	MRPL28	170.993	0.280191	0.18238	1.5363	0.124465	0.820394
Stroma	SGK1	302.586	-0.538158	0.350354	-1.53604	0.124529	0.820394
Stroma	PTDSS1	119.911	-0.197831	0.128823	-1.53568	0.124616	0.820394
Stroma	FAF1	253.611	-0.405934	0.264595	-1.53417	0.124988	0.820394
Stroma	CBR1	369.228	0.306371	0.19972	1.534	0.12503	0.820394
Stroma	C4orf32	205.051	-0.505357	0.329507	-1.53368	0.125109	0.820394
Stroma	MRPL57	388.361	0.230747	0.150546	1.53273	0.125342	0.820394
Stroma	CDC37L1	115.309	0.333762	0.217769	1.53264	0.125364	0.820394
Stroma	PKIG	677.328	0.23621	0.154127	1.53257	0.125383	0.820394
Stroma	PMM1	134.406	0.251558	0.164205	1.53198	0.125528	0.820394
Stroma	COPA	250.056	-0.190541	0.124377	-1.53196	0.125532	0.820394
Stroma	SPAG9	323.374	-0.295189	0.192941	-1.52994	0.126031	0.820394
Stroma	FBXO18	157.082	-0.27232	0.178004	-1.52986	0.126051	0.820394
Stroma	RGS16	270.287	0.687915	0.450059	1.5285	0.126389	0.820394
Stroma	HSPH1	252.145	-0.513895	0.336494	-1.5272	0.126711	0.820394
Stroma	MEIS2	251.593	-0.356543	0.233527	-1.52677	0.126818	0.820394
Stroma	FAAP20	374.722	0.204532	0.133968	1.52672	0.12683	0.820394
Stroma	PYURF	475.292	0.219295	0.143705	1.52601	0.127008	0.820394
Stroma	FAM177A1	318.985	0.202728	0.132889	1.52555	0.127123	0.820394
Stroma	TFPI	1198.79	-0.281048	0.184317	-1.52481	0.127308	0.820394
Stroma	XRCC5	616.411	-0.119026	0.0780634	-1.52473	0.127326	0.820394
Stroma	C19orf70	423.105	0.255724	0.167751	1.52443	0.127402	0.820394
Stroma	MFSD10	250.165	0.248853	0.163377	1.52318	0.127714	0.820394
Stroma	RBFOX2	383.589	-0.292335	0.191925	-1.52317	0.127715	0.820394
Stroma	CH25H	394.738	0.750562	0.49309	1.52216	0.127969	0.820394
Stroma	UBE2K	220.181	-0.167965	0.110403	-1.52138	0.128164	0.820394
Stroma	FCHSD2	216.348	-0.499677	0.328486	-1.52115	0.128222	0.820394
Stroma	GOLIM4	250.788	-0.22242	0.146541	-1.5178	0.129066	0.820394
Stroma	G3BP1	329.271	-0.197544	0.130158	-1.51772	0.129084	0.820394
Stroma	MEF2C	600.59	-0.431466	0.284293	-1.51768	0.129095	0.820394
Stroma	ZSWIM6	356.915	-0.417692	0.275352	-1.51694	0.129282	0.820394
Stroma	LBR	136.724	-0.259869	0.171448	-1.51573	0.129588	0.820394
Stroma	MRPS15	198.664	0.187017	0.123396	1.51558	0.129625	0.820394
Stroma	H3F3A	3161.97	0.250134	0.165048	1.51552	0.12964	0.820394
Stroma	TPM2	2046.6	0.496048	0.327618	1.51411	0.129999	0.820394
Stroma	DUSP23	325.533	0.385077	0.25435	1.51397	0.130034	0.820394
Stroma	CDKN1A	303.484	0.528347	0.349114	1.51339	0.13018	0.820394
Stroma	INSR	298.06	-0.563218	0.372227	-1.5131	0.130253	0.820394
Stroma	WBP1	160.218	0.308223	0.203777	1.51255	0.130395	0.820394
Stroma	SLC30A7	139.146	-0.297203	0.196494	-1.51253	0.130398	0.820394
Stroma	CCBL2	87.7008	-0.214875	0.142067	-1.51249	0.13041	0.820394
Stroma	RAF1	145.583	-0.228685	0.151208	-1.51239	0.130436	0.820394
Stroma	TSPAN14	184.635	-0.38224	0.252753	-1.51231	0.130456	0.820394
Stroma	DLG1	209.164	-0.392287	0.259437	-1.51207	0.130516	0.820394
Stroma	PCMTD1	403.127	-0.20396	0.134948	-1.5114	0.130686	0.820394
Stroma	TMEM14A	224.076	0.310086	0.205349	1.51005	0.131031	0.820394
Stroma	TMEM220	126.713	0.241248	0.159794	1.50974	0.131109	0.820394
Stroma	CSMD1	220.301	-0.807306	0.534811	-1.50952	0.131167	0.820394
Stroma	POLD2	183.609	0.266348	0.176623	1.508	0.131555	0.820394
Stroma	AFF1	243.31	-0.406638	0.269738	-1.50753	0.131674	0.820394
Stroma	CD9	1085.12	0.357568	0.237263	1.50705	0.131797	0.820394
Stroma	RNF19A	225.353	-0.354553	0.235347	-1.50651	0.131936	0.820394
Stroma	UIMC1	124.076	-0.188642	0.125219	-1.5065	0.13194	0.820394
Stroma	VAPA	573.994	0.151722	0.100736	1.50614	0.132032	0.820394
Stroma	MRPL20	397.67	0.227582	0.151145	1.50572	0.13214	0.820394
Stroma	TALDO1	459.142	0.266009	0.176702	1.5054	0.13222	0.820394
Stroma	WDR18	118.007	0.23792	0.158089	1.50497	0.132331	0.820394
Stroma	NCOA1	286.181	-0.308243	0.20482	-1.50495	0.132338	0.820394
Stroma	ELK3	336.05	-0.352117	0.234038	-1.50453	0.132444	0.820394
Stroma	COL15A1	846.966	-0.457741	0.304669	-1.50242	0.132989	0.820394
Stroma	KRT18	195.276	0.378174	0.252186	1.49958	0.133723	0.820394
Stroma	FKBP8	609.444	0.202685	0.135177	1.4994	0.133769	0.820394
Stroma	DOCK9	309.369	-0.613683	0.40929	-1.49938	0.133774	0.820394
Stroma	PTPRB	471.203	-0.510067	0.340411	-1.49839	0.134033	0.820394
Stroma	GPBP1L1	156.179	-0.221312	0.147701	-1.49838	0.134035	0.820394
Stroma	UBA2	257.679	-0.207999	0.138819	-1.49835	0.134042	0.820394
Stroma	VEZT	162.857	-0.251157	0.167669	-1.49794	0.134149	0.820394
Stroma	NAV1	295.707	-0.191163	0.127623	-1.49787	0.134167	0.820394
Stroma	KIAA0368	150.109	-0.234966	0.156907	-1.49749	0.134267	0.820394
Stroma	MBD5	424.929	-0.31567	0.210844	-1.49717	0.134348	0.820394
Stroma	PDE6D	128.805	0.130648	0.0872729	1.49701	0.134391	0.820394
Stroma	MUC12	96.121	0.547751	0.36592	1.49692	0.134415	0.820394
Stroma	GOT2	99.0022	-0.17882	0.119459	-1.49691	0.134417	0.820394
Stroma	POLR2I	336.428	0.279219	0.186662	1.49585	0.134692	0.820394
Stroma	ARL15	608.103	-0.464464	0.310625	-1.49526	0.134847	0.820394
Stroma	LAGE3	189.114	0.239713	0.160334	1.49509	0.134891	0.820394
Stroma	HINT1	1264.21	0.281131	0.188252	1.49338	0.135339	0.820394
Stroma	BTBD7	172.75	-0.331471	0.222052	-1.49276	0.1355	0.820394
Stroma	RBMS3	1271.48	-0.331631	0.222172	-1.49268	0.135522	0.820394
Stroma	MGLL	941.745	0.416637	0.279179	1.49237	0.135603	0.820394
Stroma	PRRC2B	329.204	-0.246772	0.165405	-1.49192	0.135719	0.820394
Stroma	KIFAP3	149.253	-0.188955	0.12668	-1.4916	0.135805	0.820394
Stroma	GPHN	315.375	-0.318348	0.213438	-1.49153	0.135824	0.820394
Stroma	COL6A3	895.979	-0.41131	0.275785	-1.49142	0.135852	0.820394
Stroma	STT3B	200.841	-0.381439	0.255759	-1.4914	0.135857	0.820394
Stroma	SUMF1	208.6	-0.24708	0.165687	-1.49124	0.135897	0.820394
Stroma	SGIP1	227.272	-0.472255	0.317	-1.48976	0.136286	0.820394
Stroma	LIFR	545.875	-0.538916	0.361854	-1.48932	0.136403	0.820394
Stroma	GPS1	179.37	0.180473	0.121208	1.48896	0.136499	0.820394
Stroma	DCAF5	151.71	-0.301108	0.202287	-1.48852	0.136615	0.820394
Stroma	CLINT1	154.957	-0.207968	0.139744	-1.48821	0.136695	0.820394
Stroma	ELF2	428.402	-0.23148	0.155552	-1.48812	0.13672	0.820394
Stroma	ACTG2	838.509	0.792914	0.533296	1.48682	0.137063	0.820394
Stroma	PPP1R11	206.225	0.221923	0.149281	1.48661	0.137117	0.820394
Stroma	CLU	1268.83	0.601246	0.404445	1.4866	0.137121	0.820394
Stroma	PFDN2	337.086	0.2269	0.152718	1.48574	0.137347	0.820394
Stroma	FRG1	186.428	-0.205741	0.13854	-1.48506	0.137528	0.820394
Stroma	DNM1L	136.734	-0.24783	0.166902	-1.48488	0.137575	0.820394
Stroma	HYI	218.717	0.372743	0.251044	1.48477	0.137605	0.820394
Stroma	PTPN2	162.592	0.12393	0.0834892	1.48438	0.137707	0.820394
Stroma	ZNF280D	341.601	-0.25378	0.17112	-1.48305	0.13806	0.820394
Stroma	SOD1	897.887	0.244552	0.164985	1.48226	0.138271	0.820394
Stroma	NUDC	386.188	0.235294	0.158891	1.48085	0.138647	0.820394
Stroma	RAB13	1080.98	0.194774	0.131539	1.48073	0.138678	0.820394
Stroma	MRPL42	139.38	-0.167192	0.112932	-1.48047	0.138747	0.820394
Stroma	UXT	411.463	0.19266	0.130187	1.47987	0.138907	0.820394
Stroma	SFXN3	149.258	-0.23142	0.156433	-1.47936	0.139045	0.820394
Stroma	NFIB	853.242	-0.412178	0.278698	-1.47894	0.139156	0.820394
Stroma	RGL1	147.699	-0.28347	0.191697	-1.47874	0.13921	0.820394
Stroma	KPNA3	137.501	-0.20516	0.138752	-1.47861	0.139245	0.820394
Stroma	MEIS1	138.966	-0.350276	0.237224	-1.47656	0.139793	0.820394
Stroma	THBS1	691.72	-0.536545	0.363434	-1.47632	0.139858	0.820394
Stroma	POLR2F	297.362	0.189281	0.128274	1.4756	0.140052	0.820394
Stroma	MMP23B	169.146	0.399689	0.27096	1.47509	0.140189	0.820394
Stroma	PDS5B	187.441	-0.274464	0.186148	-1.47444	0.140364	0.820394
Stroma	PHACTR2	513.416	-0.16719	0.113416	-1.47412	0.140449	0.820394
Stroma	TMEM147	358.149	0.235847	0.159997	1.47407	0.140462	0.820394
Stroma	ETFA	292.332	0.161824	0.109886	1.47265	0.140846	0.820394
Stroma	EIF1B	420.303	0.247481	0.168146	1.47182	0.141069	0.820394
Stroma	PSMB5	574.764	0.240743	0.163608	1.47146	0.141166	0.820394
Stroma	TRIP6	199.299	0.201529	0.137114	1.46979	0.141618	0.820394
Stroma	CTDSP2	241.412	-0.197971	0.134724	-1.46946	0.141709	0.820394
Stroma	MACF1	840.545	-0.365497	0.248743	-1.46937	0.141732	0.820394
Stroma	IFT57	199.334	0.206342	0.140539	1.46822	0.142045	0.820394
Stroma	TMEM11	97.6416	0.202107	0.137723	1.46749	0.142244	0.820394
Stroma	CTNND1	269.015	-0.244378	0.166589	-1.46695	0.142389	0.820394
Stroma	FRZB	875.79	0.50626	0.345245	1.46638	0.142545	0.820394
Stroma	THBD	278.719	-0.497677	0.339409	-1.4663	0.142566	0.820394
Stroma	BTF3	2302.22	0.276468	0.188575	1.46609	0.142623	0.820394
Stroma	MMD	151.363	-0.294633	0.201191	-1.46445	0.143072	0.820394
Stroma	WDR70	155.608	-0.262559	0.179291	-1.46443	0.143076	0.820394
Stroma	COX14	296.799	0.219388	0.149819	1.46435	0.143097	0.820394
Stroma	PPP3CA	375.036	-0.283535	0.193689	-1.46387	0.14323	0.820394
Stroma	HIVEP1	154.547	-0.334601	0.22858	-1.46382	0.143243	0.820394
Stroma	HDLBP	516.007	-0.180786	0.12354	-1.46338	0.143363	0.820394
Stroma	PIN1	280.036	0.227014	0.155165	1.46305	0.143452	0.820394
Stroma	SBF2	510.985	-0.334701	0.228776	-1.46301	0.143465	0.820394
Stroma	NDUFAF3	626.345	0.286268	0.195814	1.46194	0.143759	0.820394
Stroma	ATRAID	705.95	0.260209	0.178002	1.46183	0.143788	0.820394
Stroma	DHPS	195.042	0.245476	0.167939	1.4617	0.143825	0.820394
Stroma	AP000769.1	160.465	-0.866016	0.592557	-1.46149	0.143881	0.820394
Stroma	ISOC2	231.533	0.225363	0.154306	1.4605	0.144152	0.820394
Stroma	PTPRK	581.068	-0.295128	0.202089	-1.46039	0.144183	0.820394
Stroma	RPRD2	147.99	-0.234139	0.160363	-1.46006	0.144274	0.820394
Stroma	HTRA2	143.347	0.208737	0.143003	1.45967	0.144381	0.820394
Stroma	VMP1	355.396	-0.287397	0.196897	-1.45963	0.144391	0.820394
Stroma	TIMMDC1	285.762	0.165957	0.113851	1.45766	0.144933	0.820394
Stroma	NIPBL	384.112	-0.228286	0.156697	-1.45686	0.145154	0.820394
Stroma	YBX1	1747.37	0.237432	0.162985	1.45677	0.14518	0.820394
Stroma	KIAA1033	176.709	-0.239863	0.164666	-1.45667	0.145208	0.820394
Stroma	ADK	155.501	-0.283782	0.19485	-1.45641	0.14528	0.820394
Stroma	SLC25A32	119.51	-0.220047	0.151128	-1.45604	0.145382	0.820394
Stroma	SMARCB1	249.255	0.231566	0.159098	1.45549	0.145534	0.820394
Stroma	GTF2B	182.003	0.224324	0.154381	1.45306	0.146208	0.820394
Stroma	RBM42	274.787	0.235599	0.162212	1.45241	0.146388	0.820394
Stroma	GJA1	243.642	-0.270083	0.186026	-1.45185	0.146542	0.820394
Stroma	SMIM10	139.96	0.244793	0.168621	1.45174	0.146575	0.820394
Stroma	RAPGEF2	279.651	-0.43978	0.303332	-1.44983	0.147105	0.820394
Stroma	C9orf16	601.783	0.297828	0.205718	1.44775	0.147687	0.820394
Stroma	NBR1	200.931	-0.195613	0.135119	-1.44772	0.147697	0.820394
Stroma	JAM3	196.9	-0.250709	0.173224	-1.44731	0.14781	0.820394
Stroma	MARCH6	170.387	-0.217032	0.149999	-1.44689	0.147928	0.820394
Stroma	PTMA	8845.19	0.246412	0.170339	1.4466	0.148009	0.820394
Stroma	CYB5R1	158.108	0.24272	0.167817	1.44634	0.148082	0.820394
Stroma	TRIP12	238.057	-0.286178	0.197949	-1.44572	0.148257	0.820394
Stroma	PYM1	84.2192	0.1893	0.131161	1.44326	0.148948	0.820394
Stroma	TRAPPC2L	257.019	0.233343	0.161749	1.44263	0.149126	0.820394
Stroma	BSG	1294.22	0.2331	0.161602	1.44243	0.149181	0.820394
Stroma	TMEM208	233.322	0.217526	0.150885	1.44167	0.149395	0.820394
Stroma	DCAF6	156.333	-0.273306	0.189578	-1.44165	0.149401	0.820394
Stroma	P2RY14	225.67	0.4686	0.325078	1.4415	0.149443	0.820394
Stroma	MOSPD3	99.9101	0.237548	0.164857	1.44094	0.149603	0.820394
Stroma	ADAM9	156.404	-0.236827	0.164375	-1.44077	0.149649	0.820394
Stroma	CFAP36	188.719	0.167795	0.11663	1.43869	0.150237	0.820394
Stroma	SOX18	384.156	-0.678694	0.47182	-1.43846	0.150304	0.820394
Stroma	RASGRF2	177.468	-0.487526	0.339078	-1.4378	0.15049	0.820394
Stroma	TM9SF2	433.998	-0.217201	0.151145	-1.43704	0.150707	0.820394
Stroma	DDRGK1	260.139	0.239254	0.166599	1.43611	0.150972	0.820394
Stroma	SP100	487.13	-0.218504	0.152183	-1.4358	0.15106	0.820394
Stroma	POLR2A	234.128	-0.312097	0.217408	-1.43554	0.151134	0.820394
Stroma	C16orf45	170.361	-0.194805	0.135768	-1.43483	0.151335	0.820394
Stroma	RNMT	171.343	-0.161261	0.11244	-1.43419	0.151517	0.820394
Stroma	OGT	141.983	-0.317366	0.22152	-1.43267	0.151952	0.820394
Stroma	MCUR1	175.877	0.22064	0.154021	1.43253	0.151993	0.820394
Stroma	MEAF6	236.355	0.242421	0.169239	1.43242	0.152023	0.820394
Stroma	PSMD8	535.085	0.230867	0.161194	1.43223	0.152078	0.820394
Stroma	DNAJC15	468.966	0.255872	0.178776	1.43125	0.15236	0.820394
Stroma	GMDS-AS1	176.658	-0.334731	0.233896	-1.43111	0.152398	0.820394
Stroma	COQ9	90.1263	0.168195	0.117596	1.43028	0.152638	0.820394
Stroma	ACKR3	266.545	-0.734872	0.514189	-1.42919	0.152951	0.820394
Stroma	KIF13A	210.432	-0.38245	0.267639	-1.42898	0.153011	0.820394
Stroma	ASAP1	585.002	-0.343632	0.240475	-1.42897	0.153012	0.820394
Stroma	ELMO1	545.206	-0.511565	0.35802	-1.42887	0.15304	0.820394
Stroma	CSNK1A1	627.238	-0.136577	0.0956076	-1.42851	0.153144	0.820394
Stroma	LSM4	232.228	0.208356	0.145856	1.4285	0.153147	0.820394
Stroma	VAT1	388.219	-0.229313	0.160562	-1.42819	0.153237	0.820394
Stroma	DRAM2	171.644	0.19632	0.137558	1.42718	0.153529	0.820394
Stroma	ZNF207	300.232	-0.155914	0.109248	-1.42716	0.153534	0.820394
Stroma	PTK2	570.3	-0.326344	0.228743	-1.42668	0.153671	0.820394
Stroma	SF3B6	516.569	0.195935	0.13741	1.42591	0.153893	0.820394
Stroma	PXN	216.057	-0.322832	0.226436	-1.42571	0.153952	0.820394
Stroma	LMAN2	443.134	0.205186	0.143961	1.42529	0.154074	0.820394
Stroma	AKR1A1	342.689	0.231681	0.162669	1.42425	0.154374	0.820394
Stroma	MDFIC	200.785	-0.388692	0.272915	-1.42422	0.154382	0.820394
Stroma	FLI1	284.055	-0.431462	0.303137	-1.42332	0.154642	0.820394
Stroma	PDE1C	339.075	-0.500426	0.351848	-1.42228	0.154946	0.820394
Stroma	FAM208A	155.495	-0.264244	0.185792	-1.42225	0.154953	0.820394
Stroma	RNASEH2C	354.047	0.28641	0.201476	1.42156	0.155154	0.820394
Stroma	MCTP1	804.259	-0.351856	0.247529	-1.42147	0.155179	0.820394
Stroma	POLR2C	168.346	0.219924	0.154742	1.42123	0.15525	0.820394
Stroma	MALSU1	162.58	0.202502	0.142487	1.4212	0.155258	0.820394
Stroma	NF1	290.799	-0.274621	0.193389	-1.42005	0.155595	0.820394
Stroma	PFN1	3415.92	0.265839	0.187256	1.41966	0.155707	0.820394
Stroma	KLF3	230.701	-0.236032	0.166286	-1.41943	0.155772	0.820394
Stroma	KPNA4	160.565	-0.375724	0.264842	-1.41867	0.155995	0.820394
Stroma	TMEM160	174.3	0.227764	0.160645	1.41781	0.156247	0.820394
Stroma	IGBP1	265.535	0.209351	0.147668	1.41771	0.156274	0.820394
Stroma	NFAT5	410.141	-0.257251	0.18156	-1.41689	0.156515	0.820394
Stroma	WDR45B	118.298	-0.162781	0.114888	-1.41687	0.156522	0.820394
Stroma	SERINC5	133.953	-0.242935	0.171475	-1.41674	0.156559	0.820394
Stroma	PPP6R3	237.502	-0.210404	0.148564	-1.41625	0.156703	0.820394
Stroma	FGD5	186.859	-0.396118	0.279749	-1.41597	0.156783	0.820394
Stroma	CTNNA1	577.105	-0.19725	0.139388	-1.41512	0.157035	0.820394
Stroma	SPTSSA	301.564	0.206634	0.146081	1.41451	0.157212	0.820394
Stroma	MAP3K2	159.258	-0.335891	0.237503	-1.41426	0.157286	0.820394
Stroma	MYO6	261.062	-0.248667	0.175899	-1.41369	0.157454	0.820394
Stroma	UACA	318.168	-0.378379	0.267745	-1.4132	0.157596	0.820394
Stroma	DENND4A	160.443	-0.360052	0.254896	-1.41254	0.15779	0.820394
Stroma	SPAG7	179.129	0.181567	0.128566	1.41225	0.157877	0.820394
Stroma	TAGLN2	2738.61	0.269265	0.190848	1.41089	0.158277	0.820394
Stroma	MMP3	264.124	-1.19123	0.844341	-1.41084	0.158292	0.820394
Stroma	NUP58	119.434	-0.184104	0.130532	-1.41041	0.158418	0.820394
Stroma	CSNK2A1	132.076	-0.168009	0.119126	-1.41035	0.158437	0.820394
Stroma	QARS	157.63	-0.130503	0.0925367	-1.41028	0.158457	0.820394
Stroma	PSMC5	443.591	0.191648	0.135918	1.41003	0.158532	0.820394
Stroma	OAZ2	189.366	0.178479	0.126581	1.41	0.158539	0.820394
Stroma	STOM	954.59	-0.293855	0.208438	-1.40979	0.158601	0.820394
Stroma	MRPS26	234.976	0.2172	0.154079	1.40967	0.158638	0.820394
Stroma	PEBP1	1147.72	0.340241	0.241389	1.40951	0.158683	0.820394
Stroma	GNPTG	338.761	0.20434	0.145025	1.409	0.158835	0.820394
Stroma	GTF2H5	217.767	0.215949	0.153296	1.40871	0.158922	0.820394
Stroma	PDCD6IP	252.37	-0.180334	0.128034	-1.40849	0.158986	0.820394
Stroma	NDUFA6	538.113	0.258371	0.183555	1.40759	0.159252	0.820394
Stroma	MDH2	436.617	0.21065	0.149659	1.40753	0.159271	0.820394
Stroma	IFT20	146.979	0.206023	0.146446	1.40682	0.159481	0.820394
Stroma	ARIH2	193.288	-0.122802	0.0872975	-1.4067	0.159515	0.820394
Stroma	FAM155A	398.611	-0.746424	0.530791	-1.40625	0.159651	0.820394
Stroma	DNASE2	137.272	0.20791	0.147912	1.40563	0.159834	0.820394
Stroma	UMAD1	124.937	-0.255287	0.181768	-1.40447	0.16018	0.820394
Stroma	FKBP2	624.552	0.25151	0.179128	1.40408	0.160295	0.820394
Stroma	ECHS1	247.84	0.213337	0.152031	1.40325	0.160542	0.820394
Stroma	BAG1	263.388	0.228187	0.162794	1.40169	0.161007	0.820394
Stroma	TIMM17B	167.651	0.228735	0.163204	1.40153	0.161057	0.820394
Stroma	TCF12	512.22	-0.344975	0.246243	-1.40095	0.161229	0.820394
Stroma	SMIM10L1	153.614	0.156277	0.111552	1.40093	0.161235	0.820394
Stroma	CIB1	352.185	0.222393	0.158847	1.40004	0.161501	0.820394
Stroma	TSPAN11	222.068	-0.227277	0.162483	-1.39877	0.16188	0.820394
Stroma	SCML1	109.775	-0.133123	0.0952164	-1.39811	0.162079	0.820394
Stroma	MAP3K5	148.598	-0.404507	0.289326	-1.3981	0.162082	0.820394
Stroma	RFC1	174.677	-0.153237	0.109654	-1.39747	0.162273	0.820394
Stroma	RABEPK	126.794	0.174421	0.124824	1.39734	0.162312	0.820394
Stroma	BLCAP	122.516	-0.177645	0.127165	-1.39696	0.162426	0.820394
Stroma	PIGP	121.885	0.302407	0.216569	1.39636	0.162607	0.820394
Stroma	ACTG1	6033.87	0.242165	0.173433	1.3963	0.162623	0.820394
Stroma	ARFGEF1	181.198	-0.336529	0.241051	-1.39609	0.162687	0.820394
Stroma	WWTR1	620.791	-0.282951	0.202677	-1.39607	0.162694	0.820394
Stroma	IRF2BPL	201.118	-0.264381	0.189402	-1.39587	0.162753	0.820394
Stroma	C19orf53	652.134	0.236957	0.169778	1.39568	0.16281	0.820394
Stroma	POP5	140.605	0.219466	0.157275	1.39543	0.162886	0.820394
Stroma	LMBR1	178.965	-0.295858	0.212094	-1.39494	0.163035	0.820394
Stroma	TTC19	177.531	-0.268287	0.192342	-1.39485	0.163061	0.820394
Stroma	DUT	607.515	0.207546	0.148801	1.39478	0.163081	0.820394
Stroma	PRKDC	350.627	-0.200758	0.143991	-1.39424	0.163244	0.820394
Stroma	CD63	3555.01	0.19488	0.139778	1.39421	0.163254	0.820394
Stroma	TVP23B	83.1985	-0.24904	0.178693	-1.39368	0.163415	0.820394
Stroma	CTBP2	231.795	-0.250322	0.17963	-1.39354	0.163457	0.820394
Stroma	COMMD10	240.803	-0.239163	0.171674	-1.39312	0.163584	0.820394
Stroma	TBC1D2B	190.728	-0.289323	0.207772	-1.39251	0.163769	0.820394
Stroma	TUBGCP2	136.922	-0.147434	0.105901	-1.39219	0.163865	0.820394
Stroma	RAD51B	176.42	-0.341098	0.245118	-1.39157	0.164054	0.820394
Stroma	CUX1	332.034	-0.214957	0.154622	-1.39021	0.164465	0.820394
Stroma	CAMLG	299.161	0.232944	0.167689	1.38914	0.16479	0.820394
Stroma	SMAD5	240.53	-0.169021	0.121705	-1.38877	0.164902	0.820394
Stroma	ALG5	182.106	0.187513	0.135033	1.38865	0.16494	0.820394
Stroma	ABI1	189.723	-0.20018	0.144173	-1.38847	0.164994	0.820394
Stroma	MRPL47	148.809	0.188773	0.135973	1.38831	0.165042	0.820394
Stroma	PLAU	593.699	-0.338226	0.243696	-1.3879	0.165166	0.820394
Stroma	CREB3	168.511	0.164313	0.11839	1.3879	0.165168	0.820394
Stroma	ACTB	16632.2	0.271586	0.195834	1.38682	0.165497	0.820394
Stroma	MRVI1	227.945	0.259739	0.187401	1.38601	0.165745	0.820394
Stroma	MYRIP	364.774	-0.679633	0.490626	-1.38524	0.165981	0.820394
Stroma	OSMR	413.732	-0.337681	0.243862	-1.38472	0.166138	0.820394
Stroma	SELENBP1	292.398	0.285858	0.206437	1.38472	0.166139	0.820394
Stroma	IFI35	327.874	0.242002	0.174795	1.38448	0.16621	0.820394
Stroma	PODXL	366.241	-0.479173	0.346114	-1.38444	0.166225	0.820394
Stroma	CHID1	240.822	0.206699	0.149331	1.38416	0.166308	0.820394
Stroma	MRPL41	373.274	0.241447	0.174461	1.38396	0.166371	0.820394
Stroma	SCAND1	521.204	0.212386	0.153508	1.38355	0.166497	0.820394
Stroma	GRHPR	253.204	0.192524	0.139159	1.38348	0.166517	0.820394
Stroma	MRPL54	251.433	0.232469	0.168067	1.38319	0.166608	0.820394
Stroma	ANKRD17	329.633	-0.306165	0.221377	-1.383	0.166665	0.820394
Stroma	PPCS	259.438	0.193605	0.140115	1.38175	0.167047	0.820394
Stroma	MFSD14A	161.78	-0.161997	0.117264	-1.38147	0.167133	0.820394
Stroma	TMEM2	279.478	-0.566345	0.41	-1.38133	0.167178	0.820394
Stroma	ABLIM1	267.1	-0.476099	0.34469	-1.38124	0.167205	0.820394
Stroma	TCEAL4	583.174	0.250831	0.181618	1.3811	0.167249	0.820394
Stroma	MPRIP	279.837	-0.310142	0.224595	-1.3809	0.16731	0.820394
Stroma	SCAF11	418.402	-0.181583	0.13155	-1.38034	0.167483	0.820394
Stroma	HSPE1	562.507	-0.241695	0.175107	-1.38027	0.167503	0.820394
Stroma	TRMT10C	120.216	0.169092	0.122532	1.37998	0.167593	0.820394
Stroma	LGALS1	5369.43	0.332093	0.240677	1.37983	0.167638	0.820394
Stroma	THSD7A	242.015	-0.458579	0.332439	-1.37944	0.167759	0.820394
Stroma	DIABLO	94.7852	0.210424	0.152596	1.37897	0.167905	0.820394
Stroma	TMEM134	117.262	0.213964	0.155308	1.37767	0.168304	0.820394
Stroma	PABPC4	149.535	-0.182003	0.132114	-1.37761	0.168323	0.820394
Stroma	KANK3	169.835	-0.438909	0.318703	-1.37717	0.168459	0.820394
Stroma	JOSD2	201.271	0.246729	0.179172	1.37705	0.168498	0.820394
Stroma	IFITM1	7881.65	0.240137	0.174605	1.37532	0.169032	0.820394
Stroma	APP	1619.48	-0.22297	0.162197	-1.37469	0.169227	0.820394
Stroma	EEF1B2	2118.72	0.235912	0.171657	1.37433	0.169341	0.820394
Stroma	NRP1	534.442	-0.493122	0.358828	-1.37426	0.169362	0.820394
Stroma	TOMM22	322.381	0.233334	0.169829	1.37394	0.169461	0.820394
Stroma	SYNCRIP	312.359	-0.141381	0.102995	-1.3727	0.169847	0.820394
Stroma	DCP1A	122.613	-0.151297	0.11031	-1.37157	0.170199	0.820394
Stroma	BAZ2B	422.145	-0.292989	0.213621	-1.37154	0.170207	0.820394
Stroma	ATP2A2	264.749	-0.347696	0.253769	-1.37013	0.170647	0.820394
Stroma	COL4A3BP	197.736	-0.256072	0.187002	-1.36935	0.170889	0.820394
Stroma	CD99	1872.61	0.318232	0.232412	1.36926	0.170919	0.820394
Stroma	FNDC3B	800.044	-0.259186	0.189323	-1.36901	0.170995	0.820394
Stroma	DYRK1A	138.031	-0.384317	0.280739	-1.36895	0.171014	0.820394
Stroma	YWHAG	193.345	-0.195929	0.143145	-1.36875	0.171078	0.820394
Stroma	MED15	135.725	-0.164792	0.120494	-1.36763	0.171427	0.820394
Stroma	NDUFB9	674.304	0.248828	0.182014	1.36708	0.171601	0.820394
Stroma	MRPS11	129.065	0.182699	0.13383	1.36515	0.172205	0.820394
Stroma	PLSCR4	218.059	-0.31492	0.230757	-1.36473	0.172339	0.820394
Stroma	TRPS1	179.704	-0.330767	0.242381	-1.36465	0.172362	0.820394
Stroma	AK1	148.05	0.253559	0.185817	1.36457	0.172389	0.820394
Stroma	ERI3	183.451	0.167414	0.12275	1.36386	0.172612	0.820394
Stroma	GJA4	173.091	0.559515	0.410272	1.36377	0.172641	0.820394
Stroma	PRDX5	896.316	0.225788	0.165788	1.36191	0.173226	0.820394
Stroma	ZNF638	427.216	-0.233598	0.17153	-1.36186	0.173243	0.820394
Stroma	UQCC3	141.741	0.211799	0.155581	1.36134	0.173405	0.820394
Stroma	MLF1	101.436	0.391075	0.287389	1.36079	0.173581	0.820394
Stroma	DPYD	432.581	-0.299734	0.220317	-1.36047	0.173681	0.820394
Stroma	ARIH1	275.568	-0.408107	0.300067	-1.36005	0.173813	0.820394
Stroma	SAMD4A	225.749	-0.378109	0.278033	-1.35994	0.173848	0.820394
Stroma	RNF4	125.722	-0.216555	0.159408	-1.35849	0.174308	0.820394
Stroma	PHACTR4	229.017	-0.21069	0.155131	-1.35815	0.174417	0.820394
Stroma	VPS37A	114.807	-0.16808	0.123933	-1.35622	0.17503	0.820394
Stroma	PSMD6	240.717	0.187688	0.138469	1.35545	0.175274	0.820394
Stroma	DCTN3	371.979	0.245549	0.181189	1.35521	0.17535	0.820394
Stroma	MAPK1IP1L	222.543	0.142558	0.105265	1.35427	0.175649	0.820394
Stroma	PHKB	226.5	-0.289619	0.213869	-1.35419	0.175675	0.820394
Stroma	MGMT	387.926	0.259142	0.191423	1.35377	0.175811	0.820394
Stroma	QDPR	91.4995	0.237673	0.175769	1.35219	0.176315	0.820394
Stroma	P3H1	140.779	-0.248097	0.183541	-1.35172	0.176464	0.820394
Stroma	FCN3	194.329	-0.78261	0.579162	-1.35128	0.176606	0.820394
Stroma	PSMC1	274.722	0.189014	0.139896	1.35111	0.176661	0.820394
Stroma	EPRS	199.255	-0.144178	0.106755	-1.35055	0.176839	0.820394
Stroma	PICALM	355.435	-0.396219	0.293403	-1.35043	0.176879	0.820394
Stroma	FAM127A	585.248	0.192178	0.142352	1.35002	0.17701	0.820394
Stroma	CARMN	147.633	-0.430702	0.319247	-1.34912	0.177299	0.820394
Stroma	TMX2	113.59	-0.221237	0.163999	-1.34901	0.177333	0.820394
Stroma	OCEL1	108.727	0.217063	0.160907	1.349	0.177338	0.820394
Stroma	RALGAPA2	227.362	-0.462621	0.34305	-1.34855	0.177481	0.820394
Stroma	B4GALT1	173.048	-0.297528	0.220697	-1.34813	0.177616	0.820394
Stroma	KXD1	260.2	0.223142	0.165659	1.347	0.17798	0.820394
Stroma	TTC37	151.495	-0.189666	0.140812	-1.34694	0.177998	0.820394
Stroma	CFLAR	426.927	-0.31705	0.235409	-1.3468	0.178043	0.820394
Stroma	TRIO	379.158	-0.349796	0.25981	-1.34635	0.178189	0.820394
Stroma	MAPKAP1	172.232	-0.229205	0.170273	-1.3461	0.178269	0.820394
Stroma	AP2A1	183.752	-0.168028	0.125015	-1.34406	0.178929	0.820394
Stroma	MTRNR2L12	13917.5	-0.448323	0.333575	-1.344	0.17895	0.820394
Stroma	PARD3B	237.351	-0.338813	0.252176	-1.34356	0.179092	0.820394
Stroma	CASC15	218.423	-0.294828	0.219631	-1.34238	0.179472	0.820394
Stroma	ANKIB1	144.215	-0.298508	0.222453	-1.34189	0.179632	0.820394
Stroma	PDLIM1	1916.31	0.246045	0.183471	1.34106	0.179902	0.820394
Stroma	HAX1	239.21	0.227889	0.169963	1.34082	0.17998	0.820394
Stroma	SNHG7	492.079	0.346857	0.258754	1.34049	0.180085	0.820394
Stroma	WDFY3	190.707	-0.338051	0.252253	-1.34012	0.180205	0.820394
Stroma	EFNB1	157.374	-0.191569	0.142988	-1.33976	0.180325	0.820394
Stroma	TTC17	311.475	-0.239466	0.178776	-1.33948	0.180416	0.820394
Stroma	SMURF1	148.188	-0.345073	0.257641	-1.33936	0.180454	0.820394
Stroma	NSD1	206.777	-0.254392	0.18998	-1.33905	0.180555	0.820394
Stroma	SCAMP1	134.558	-0.217927	0.16275	-1.33903	0.18056	0.820394
Stroma	NEK7	195.444	-0.293491	0.219211	-1.33885	0.180619	0.820394
Stroma	ITSN2	219.954	-0.294935	0.220319	-1.33867	0.180677	0.820394
Stroma	ZBTB1	111.263	-0.264956	0.198026	-1.33799	0.1809	0.820394
Stroma	SNAPIN	172.204	0.233535	0.174592	1.33761	0.181025	0.820394
Stroma	CNPY3	204.526	0.172748	0.1293	1.33603	0.181541	0.820394
Stroma	TWF2	220.099	0.21842	0.163509	1.33582	0.181607	0.820394
Stroma	MRPS18A	130.463	0.19857	0.148665	1.33569	0.181651	0.820394
Stroma	SEC63	328.351	-0.12145	0.0909369	-1.33554	0.1817	0.820394
Stroma	EBPL	260.061	0.236823	0.177465	1.33448	0.182046	0.820394
Stroma	ABHD14B	251.723	0.270174	0.202512	1.33412	0.182166	0.820394
Stroma	RNF149	190.856	-0.197917	0.148432	-1.33339	0.182404	0.820394
Stroma	ECSIT	116.47	0.238854	0.179212	1.3328	0.182596	0.820394
Stroma	DDB1	168.519	-0.153619	0.115314	-1.33218	0.1828	0.820394
Stroma	TM9SF3	238.273	-0.328533	0.246653	-1.33196	0.182872	0.820394
Stroma	DLC1	838.202	-0.287613	0.215996	-1.33157	0.183003	0.820394
Stroma	BOD1L1	223.682	-0.330133	0.248025	-1.33105	0.183172	0.820394
Stroma	EIF3K	1202.32	0.20939	0.157489	1.32955	0.183666	0.820394
Stroma	PDLIM3	581.82	0.449695	0.338278	1.32937	0.183728	0.820394
Stroma	UBE2G2	144.353	-0.115386	0.0868203	-1.32902	0.183841	0.820394
Stroma	CALM1	2132.21	0.217309	0.163524	1.32891	0.183878	0.820394
Stroma	KDR	357.168	-0.557646	0.419706	-1.32866	0.183961	0.820394
Stroma	TAOK3	157.077	-0.200992	0.151326	-1.3282	0.18411	0.820394
Stroma	GABARAPL2	875.833	0.20966	0.158009	1.32688	0.184547	0.820394
Stroma	PPP1R14A	892.135	0.414902	0.312962	1.32573	0.18493	0.820394
Stroma	SH3BGRL3	1151.16	0.281142	0.2121	1.32552	0.185	0.820394
Stroma	FAM101B	147.811	-0.405709	0.306086	-1.32548	0.185013	0.820394
Stroma	CITED2	380.436	0.308332	0.232834	1.32426	0.185417	0.820394
Stroma	COG5	154.033	-0.293381	0.221566	-1.32412	0.185463	0.820394
Stroma	PRKD1	170.686	-0.304721	0.230149	-1.32402	0.185497	0.820394
Stroma	UBR4	189.695	-0.261022	0.197197	-1.32366	0.185616	0.820394
Stroma	LAMTOR2	283.962	0.216512	0.163592	1.32349	0.185672	0.820394
Stroma	DCTN4	135.107	-0.184263	0.139281	-1.32296	0.185849	0.820394
Stroma	SRSF4	458.088	-0.149389	0.112937	-1.32276	0.185916	0.820394
Stroma	MPG	383.412	0.246294	0.186229	1.32253	0.18599	0.820394
Stroma	CTGF	1552.73	-0.413105	0.312439	-1.32219	0.186104	0.820394
Stroma	CDK6	237.002	-0.232881	0.176222	-1.32152	0.186328	0.820394
Stroma	CERS2	204.175	-0.18944	0.14342	-1.32088	0.186542	0.820394
Stroma	ITGA1	586.689	-0.344197	0.26065	-1.32053	0.186657	0.820394
Stroma	ATP6V1F	441.463	0.199696	0.151235	1.32043	0.186692	0.820394
Stroma	OGFOD3	136.234	0.205858	0.155979	1.31978	0.186907	0.820394
Stroma	COL4A1	1502.21	-0.462379	0.350418	-1.31951	0.187	0.820394
Stroma	PAG1	209.996	-0.34451	0.26113	-1.3193	0.187068	0.820394
Stroma	PTBP1	244.702	-0.162707	0.123422	-1.31831	0.187401	0.820394
Stroma	CTSH	384.494	0.384703	0.291856	1.31813	0.187462	0.820394
Stroma	SERP1	540.988	0.197697	0.149998	1.318	0.187505	0.820394
Stroma	MYO1E	352.336	-0.372255	0.282574	-1.31737	0.187714	0.820394
Stroma	PSMG4	122.642	0.181194	0.137549	1.31731	0.187736	0.820394
Stroma	HECTD1	314.978	-0.170841	0.129691	-1.31729	0.187742	0.820394
Stroma	DGUOK	306.665	0.201556	0.153024	1.31715	0.187787	0.820394
Stroma	RP11-1000B6.3	174.337	0.269019	0.204523	1.31535	0.188392	0.820394
Stroma	LATS2	123.833	-0.236372	0.179717	-1.31524	0.188428	0.820394
Stroma	BACH1	226.027	-0.284745	0.216582	-1.31472	0.188604	0.820394
Stroma	S100A10	2388.91	0.307447	0.234008	1.31383	0.188904	0.820394
Stroma	BHLHE40	244.852	-0.357921	0.272477	-1.31358	0.188988	0.820394
Stroma	MRPL11	201.108	0.188166	0.143252	1.31353	0.189005	0.820394
Stroma	TP53I3	126.78	0.242834	0.184964	1.31287	0.189226	0.820394
Stroma	BST2	2052.43	0.249895	0.190377	1.31263	0.189306	0.820394
Stroma	SENP6	329.172	-0.206519	0.157397	-1.31209	0.18949	0.820394
Stroma	R3HDM2	160.204	-0.32607	0.248524	-1.31203	0.189511	0.820394
Stroma	CST3	5706.17	0.328361	0.250372	1.31149	0.189692	0.820394
Stroma	PMEPA1	320.413	-0.350312	0.267339	-1.31037	0.190071	0.820394
Stroma	MSRB3	327.981	0.222809	0.170049	1.31026	0.190107	0.820394
Stroma	CEP68	155.015	-0.232262	0.177302	-1.30998	0.190203	0.820394
Stroma	NOLC1	148.731	-0.213978	0.163348	-1.30995	0.190211	0.820394
Stroma	CDK5RAP3	194.193	-0.192646	0.147252	-1.30827	0.190781	0.820394
Stroma	TXNDC12	246.887	0.181504	0.138781	1.30784	0.190926	0.820394
Stroma	TOLLIP	92.2474	0.171835	0.131483	1.3069	0.191248	0.820394
Stroma	SLC2A3	679.776	-0.395681	0.30277	-1.30687	0.191257	0.820394
Stroma	MYCT1	170.375	-0.437611	0.335305	-1.30511	0.191854	0.820394
Stroma	DICER1	226.93	-0.230896	0.176929	-1.30502	0.191885	0.820394
Stroma	KMT5B	159.514	-0.204271	0.156573	-1.30464	0.192016	0.820394
Stroma	CD74	12006.7	0.357229	0.273851	1.30446	0.192076	0.820394
Stroma	FAM172A	242.116	-0.229718	0.176182	-1.30386	0.19228	0.820394
Stroma	FAU	5159.56	0.26859	0.206167	1.30278	0.192649	0.820394
Stroma	CRIP2	1592.29	0.310121	0.238053	1.30274	0.192664	0.820394
Stroma	IKBIP	260.992	0.191717	0.14721	1.30233	0.192803	0.820394
Stroma	MRPS18B	238.897	0.191419	0.147085	1.30141	0.193117	0.820394
Stroma	ZFYVE21	229.39	0.214795	0.165104	1.30096	0.193271	0.820394
Stroma	ELOVL1	253.657	0.187217	0.143993	1.30018	0.193538	0.820394
Stroma	NT5C	205.873	0.241038	0.185474	1.29958	0.193744	0.820394
Stroma	MRPL24	212.984	0.200476	0.154309	1.29919	0.19388	0.820394
Stroma	SLC25A6	1613.58	0.295065	0.2272	1.2987	0.194046	0.820394
Stroma	RB1	332.726	-0.309067	0.237989	-1.29866	0.19406	0.820394
Stroma	MTMR2	132.23	-0.249726	0.192728	-1.29574	0.195064	0.820394
Stroma	GSTK1	529.119	0.138461	0.106868	1.29563	0.195102	0.820394
Stroma	MAP3K8	170.273	-0.361016	0.27904	-1.29378	0.195741	0.820394
Stroma	PSMB8	760.753	0.210531	0.162773	1.2934	0.195872	0.820394
Stroma	LYPLA1	196.992	-0.141361	0.109407	-1.29207	0.196333	0.820394
Stroma	RSBN1L	255.902	0.203122	0.157227	1.2919	0.19639	0.820394
Stroma	DHX9	194.779	-0.191186	0.147989	-1.2919	0.196392	0.820394
Stroma	MRPL34	271.237	0.189094	0.14637	1.29188	0.196397	0.820394
Stroma	LYAR	95.4547	0.184073	0.142496	1.29177	0.196436	0.820394
Stroma	FXYD1	540.365	0.370782	0.287119	1.29139	0.19657	0.820394
Stroma	BRWD1	213.551	-0.240405	0.186202	-1.2911	0.19667	0.820394
Stroma	STIM2	187.994	-0.296833	0.230097	-1.29004	0.197038	0.820394
Stroma	ZC3H11A	291.904	-0.187421	0.145409	-1.28892	0.197426	0.820394
Stroma	RHOG	191.779	0.16848	0.130795	1.28812	0.197704	0.820394
Stroma	NME3	543.336	0.217223	0.168714	1.28752	0.197912	0.820394
Stroma	RNF187	218.416	0.157353	0.122227	1.28738	0.197961	0.820394
Stroma	ATF3	423.293	0.689758	0.536195	1.28639	0.198306	0.820394
Stroma	TAOK1	204.519	-0.211163	0.164185	-1.28613	0.198397	0.820394
Stroma	CCDC85B	852.907	0.36658	0.285349	1.28467	0.198907	0.820394
Stroma	KDM5A	212.241	-0.202632	0.157734	-1.28464	0.198917	0.820394
Stroma	PLSCR1	548.469	-0.142866	0.111232	-1.2844	0.199002	0.820394
Stroma	LY6E	1442.58	0.242875	0.189184	1.2838	0.199211	0.820394
Stroma	VCL	588.959	-0.241174	0.18801	-1.28277	0.199572	0.820394
Stroma	PBXIP1	174.606	0.223625	0.174331	1.28276	0.199575	0.820394
Stroma	FAM65A	193.23	-0.290104	0.226286	-1.28202	0.199834	0.820394
Stroma	ACKR1	1368.78	0.521262	0.406672	1.28177	0.199922	0.820394
Stroma	LARS	232.658	-0.174696	0.136337	-1.28135	0.200069	0.820394
Stroma	IFRD1	198.343	-0.227398	0.177497	-1.28114	0.200145	0.820394
Stroma	MYLK	876.848	0.302349	0.236016	1.28105	0.200175	0.820394
Stroma	ZNF451	112.367	-0.219577	0.17151	-1.28026	0.200453	0.820394
Stroma	ODF3B	227.986	0.258677	0.202149	1.27963	0.200675	0.820394
Stroma	PIAS1	291.403	-0.212171	0.165827	-1.27947	0.200732	0.820394
Stroma	PTEN	302.982	-0.313148	0.244865	-1.27886	0.200946	0.820394
Stroma	DHX15	188.568	-0.183171	0.143377	-1.27755	0.201409	0.820394
Stroma	EIF3D	350.802	0.16572	0.129745	1.27727	0.201505	0.820394
Stroma	CDC27	244.34	-0.19441	0.152328	-1.27625	0.201866	0.820394
Stroma	HNRNPL	248.718	-0.321659	0.252184	-1.27549	0.202135	0.820394
Stroma	DDT	206.245	-0.290816	0.228194	-1.27442	0.202513	0.820394
Stroma	ZNF580	266.822	0.247954	0.194565	1.2744	0.202523	0.820394
Stroma	ARHGAP24	335.187	-0.308127	0.24179	-1.27436	0.202536	0.820394
Stroma	NDUFS8	427.95	0.221562	0.173862	1.27435	0.202538	0.820394
Stroma	NSMCE1	224.982	0.202334	0.15881	1.27407	0.20264	0.820394
Stroma	C21orf59	128.007	0.183286	0.143876	1.27392	0.202692	0.820394
Stroma	CD2BP2	184.364	0.176587	0.138666	1.27347	0.202851	0.820394
Stroma	DNAJB14	215.186	-0.167152	0.131306	-1.273	0.203019	0.820394
Stroma	PDE8A	284.465	-0.259501	0.204073	-1.27161	0.203512	0.820394
Stroma	HSD17B4	179.871	-0.177661	0.139717	-1.27158	0.203522	0.820394
Stroma	UQCRC1	404.151	0.224993	0.176987	1.27124	0.203643	0.820394
Stroma	YME1L1	268.28	-0.166593	0.13105	-1.27122	0.203649	0.820394
Stroma	MRPL21	169.912	0.226244	0.178132	1.27009	0.204052	0.820394
Stroma	POLR2E	435.818	0.20936	0.164891	1.26969	0.204194	0.820394
Stroma	CSTB	874.833	0.219711	0.173158	1.26885	0.204495	0.820394
Stroma	LDHB	946.952	0.227305	0.179191	1.26851	0.204616	0.820394
Stroma	PDS5A	188.879	-0.28791	0.227131	-1.2676	0.204942	0.820394
Stroma	C11orf58	870.642	0.126554	0.0998788	1.26708	0.205127	0.820394
Stroma	VPS25	183.016	0.186282	0.147039	1.26689	0.205194	0.820394
Stroma	RGS10	679.077	0.477069	0.376649	1.26662	0.205293	0.820394
Stroma	PHLDA2	133.126	0.312041	0.246417	1.26631	0.2054	0.820394
Stroma	TCTN3	127.054	-0.156913	0.12397	-1.26573	0.205611	0.820394
Stroma	SMARCA2	249.216	-0.25074	0.198116	-1.26562	0.205648	0.820394
Stroma	DRG1	158.438	0.168155	0.132886	1.2654	0.205727	0.820394
Stroma	XBP1	342.364	0.24166	0.191013	1.26515	0.205817	0.820394
Stroma	BUD31	269.639	0.166062	0.131268	1.26506	0.205851	0.820394
Stroma	DTYMK	98.662	0.230103	0.182004	1.26427	0.206132	0.820394
Stroma	RNH1	613.75	0.183766	0.145408	1.26379	0.206305	0.820394
Stroma	PSMB1	941.601	0.1943	0.153795	1.26337	0.206456	0.820394
Stroma	C1QBP	352.691	0.167592	0.132696	1.26298	0.206596	0.820394
Stroma	FBL	292.393	0.185061	0.146608	1.26229	0.206846	0.820394
Stroma	RAB24	169.661	0.166705	0.13214	1.26158	0.207101	0.820394
Stroma	CDC42BPB	184.578	-0.321713	0.255172	-1.26077	0.207393	0.820394
Stroma	CORO1B	258.152	0.179394	0.142303	1.26065	0.207436	0.820394
Stroma	MBNL1	693.532	-0.290025	0.230218	-1.25978	0.207749	0.820394
Stroma	RSU1	367.264	0.144579	0.114805	1.25935	0.207905	0.820394
Stroma	COQ4	167.976	0.188967	0.150107	1.25888	0.208074	0.820394
Stroma	SBDS	528.138	0.144759	0.115017	1.25859	0.208178	0.820394
Stroma	NACA	4028.63	0.259462	0.206312	1.25762	0.208531	0.820394
Stroma	NANS	141.219	0.209574	0.16682	1.25629	0.209011	0.820394
Stroma	COPS3	129.218	0.179082	0.142571	1.25609	0.209083	0.820394
Stroma	TRMT112	905.511	0.189438	0.15083	1.25597	0.209127	0.820394
Stroma	MRPS7	215.174	0.17258	0.137435	1.25572	0.209216	0.820394
Stroma	PSEN1	135.329	-0.17123	0.13638	-1.25553	0.209285	0.820394
Stroma	LONP2	196.397	-0.204703	0.163048	-1.25548	0.209306	0.820394
Stroma	TNIP2	140.47	0.194055	0.154615	1.25508	0.20945	0.820394
Stroma	PITPNC1	506.109	-0.432618	0.344887	-1.25438	0.209705	0.820394
Stroma	BIN1	126.542	0.249737	0.199212	1.25362	0.209979	0.820394
Stroma	TCF7L2	248.174	-0.189494	0.151242	-1.25291	0.210237	0.820394
Stroma	SHOC2	186.176	-0.185851	0.148347	-1.25282	0.210272	0.820394
Stroma	CHMP4B	328.373	0.21915	0.175238	1.25059	0.211086	0.820394
Stroma	DCAF7	251.877	-0.129591	0.103645	-1.25034	0.211177	0.820394
Stroma	CAMSAP2	161.346	-0.282703	0.226143	-1.25011	0.21126	0.820394
Stroma	ZCRB1	203.197	0.164313	0.131451	1.24999	0.211304	0.820394
Stroma	RNF7	516.971	0.223216	0.178601	1.24981	0.21137	0.820394
Stroma	NDUFAB1	438.85	0.17154	0.137274	1.24962	0.211438	0.820394
Stroma	P4HTM	112.671	0.201751	0.161478	1.2494	0.211518	0.820394
Stroma	MRPS6	382.46	0.420492	0.336967	1.24787	0.212078	0.820394
Stroma	TPP2	162.636	-0.205055	0.164403	-1.24727	0.212299	0.820394
Stroma	TRIM38	114.803	-0.186281	0.149378	-1.24705	0.21238	0.820394
Stroma	PDXDC1	183.368	-0.233801	0.18751	-1.24687	0.212444	0.820394
Stroma	NME7	106.625	-0.127759	0.102507	-1.24634	0.21264	0.820394
Stroma	SAV1	159.168	-0.337057	0.270501	-1.24605	0.212747	0.820394
Stroma	MBTPS1	186.906	-0.131813	0.105805	-1.24582	0.212832	0.820394
Stroma	UGGT2	206.623	-0.24451	0.196303	-1.24558	0.212919	0.820394
Stroma	LIPA	187.856	-0.187637	0.150909	-1.24338	0.213728	0.820394
Stroma	FXR1	227.011	-0.14676	0.118048	-1.24323	0.213785	0.820394
Stroma	ATF7IP	220.429	-0.274916	0.221216	-1.24275	0.21396	0.820394
Stroma	NUBP2	165.562	0.187325	0.150736	1.24273	0.213966	0.820394
Stroma	HLA-B	14499.7	0.247415	0.199189	1.24211	0.214196	0.820394
Stroma	SMG1	182.429	-0.318887	0.256787	-1.24183	0.214298	0.820394
Stroma	SSH2	210.275	-0.344477	0.277408	-1.24177	0.214321	0.820394
Stroma	ZNF593	139.058	0.221528	0.178413	1.24166	0.214363	0.820394
Stroma	DNAJB12	147.8	0.146101	0.117756	1.24071	0.214714	0.820394
Stroma	APPBP2	157.91	-0.207147	0.166978	-1.24056	0.214767	0.820394
Stroma	TBC1D5	410.665	-0.247159	0.199295	-1.24017	0.214914	0.820394
Stroma	C1RL	209.66	-0.174014	0.140343	-1.23992	0.215006	0.820394
Stroma	ERP29	510.172	0.214261	0.172851	1.23957	0.215135	0.820394
Stroma	NKTR	309.045	-0.256362	0.206937	-1.23884	0.215405	0.820394
Stroma	CLIC4	682.68	-0.270096	0.218143	-1.23816	0.215656	0.820394
Stroma	CALM3	413.531	0.139415	0.112653	1.23756	0.215879	0.820394
Stroma	DOCK6	175.095	-0.333749	0.269788	-1.23708	0.216058	0.820394
Stroma	ZCCHC17	163.519	0.135689	0.109692	1.237	0.216089	0.820394
Stroma	TMEM59	1546.48	0.224224	0.181359	1.23635	0.216327	0.820394
Stroma	RP11-382A20.3	208.915	-0.26646	0.215687	-1.2354	0.216682	0.820394
Stroma	PTOV1	435.46	0.227356	0.184115	1.23486	0.216884	0.820394
Stroma	ANKRD11	310.081	-0.273656	0.221707	-1.23431	0.217086	0.820394
Stroma	LYST	269.87	-0.256041	0.20748	-1.23405	0.217184	0.820394
Stroma	PARD3	307.884	-0.31556	0.255725	-1.23398	0.21721	0.820394
Stroma	NOSIP	344.716	0.192624	0.156106	1.23394	0.217227	0.820394
Stroma	EIF3H	749.013	0.207626	0.168268	1.23391	0.217238	0.820394
Stroma	HNRNPA2B1	1857.83	-0.0842906	0.0683155	-1.23384	0.217261	0.820394
Stroma	TARS	127.715	-0.167866	0.136052	-1.23384	0.217263	0.820394
Stroma	LOX	150.343	-0.303472	0.245994	-1.23366	0.217331	0.820394
Stroma	IST1	211.71	-0.167168	0.13551	-1.23361	0.217347	0.820394
Stroma	TCF4	1898.98	-0.204593	0.166036	-1.23222	0.217865	0.820394
Stroma	DERL2	153.344	0.137703	0.111805	1.23163	0.218087	0.820394
Stroma	PRPF8	273.54	-0.170181	0.138202	-1.23139	0.218177	0.820394
Stroma	RNF5	216.817	0.172324	0.139969	1.23116	0.218261	0.820394
Stroma	MYO9A	217.87	-0.294706	0.239462	-1.2307	0.218435	0.820394
Stroma	B3GAT3	169.349	0.17464	0.141923	1.23053	0.218499	0.820394
Stroma	IER3	570.508	0.489339	0.397742	1.23029	0.218587	0.820394
Stroma	ZFAND6	218.104	-0.0992476	0.0806749	-1.23022	0.218616	0.820394
Stroma	PSPC1	111.594	-0.205895	0.167488	-1.22931	0.218954	0.820394
Stroma	MRPL10	103.337	0.159499	0.129753	1.22924	0.21898	0.820394
Stroma	GBF1	145.282	-0.19892	0.162128	-1.22694	0.219846	0.820394
Stroma	ERBB2IP	266.984	-0.301427	0.245955	-1.22554	0.220373	0.820394
Stroma	FBN1	414.766	-0.317109	0.258765	-1.22547	0.220398	0.820394
Stroma	MAGEH1	155.176	0.195936	0.159887	1.22547	0.220398	0.820394
Stroma	XIAP	146.077	-0.171601	0.140049	-1.22529	0.220465	0.820394
Stroma	NPEPPS	255.523	-0.19706	0.160911	-1.22466	0.220705	0.820394
Stroma	MRPL4	198.164	0.172732	0.141072	1.22442	0.220792	0.820394
Stroma	SDF2	230.984	0.158327	0.129361	1.22392	0.220984	0.820394
Stroma	MRPL40	220.53	0.192147	0.157019	1.22372	0.221059	0.820394
Stroma	ANK3	322.032	-0.338167	0.276477	-1.22313	0.221281	0.820394
Stroma	BCAS2	132.414	0.211909	0.173286	1.22288	0.221374	0.820394
Stroma	ANXA1	874.278	0.241311	0.197373	1.22262	0.221474	0.820394
Stroma	SAP18	849.034	0.193167	0.158018	1.22244	0.221542	0.820394
Stroma	CTBP1	133.319	-0.28295	0.231599	-1.22172	0.221812	0.820394
Stroma	TADA3	197.41	0.169821	0.139023	1.22153	0.221885	0.820394
Stroma	TOMM20	478.104	0.151058	0.123799	1.22019	0.222393	0.820394
Stroma	OSBPL9	222.01	-0.180031	0.147562	-1.22003	0.222452	0.820394
Stroma	IFT27	103.447	0.134748	0.110456	1.21993	0.222493	0.820394
Stroma	HIPK2	250.261	-0.268351	0.220015	-1.21969	0.222581	0.820394
Stroma	MRPS22	126.158	0.181129	0.148544	1.21937	0.222706	0.820394
Stroma	MPHOSPH8	450.568	0.165486	0.135799	1.21861	0.222994	0.820394
Stroma	PTPN1	163.26	-0.228722	0.187906	-1.21722	0.223522	0.820394
Stroma	SPIDR	325.793	-0.265205	0.217921	-1.21698	0.223612	0.820394
Stroma	AGAP1	314.542	-0.245844	0.202162	-1.21607	0.223957	0.820394
Stroma	AKR7A2	383.444	0.292304	0.240381	1.216	0.223984	0.820394
Stroma	CDC42EP2	167.205	0.206578	0.170016	1.21505	0.224347	0.820394
Stroma	TNXB	225.383	-0.377111	0.310532	-1.2144	0.224593	0.820394
Stroma	CCDC50	263.692	-0.167862	0.138241	-1.21427	0.224644	0.820394
Stroma	IGFBP7	18650.7	0.257881	0.212396	1.21415	0.22469	0.820394
Stroma	IFI16	702.813	-0.180935	0.149025	-1.21413	0.224699	0.820394
Stroma	TNS1	252.161	-0.293014	0.241544	-1.21308	0.225098	0.820394
Stroma	CALR	1734.76	0.19439	0.160245	1.21308	0.225098	0.820394
Stroma	EHD4	343.679	-0.367817	0.303213	-1.21307	0.225104	0.820394
Stroma	PLXDC2	455.127	-0.297407	0.245179	-1.21302	0.225123	0.820394
Stroma	FRYL	294.681	-0.277581	0.228868	-1.21284	0.225189	0.820394
Stroma	ELP4	138.967	-0.224458	0.18508	-1.21276	0.225222	0.820394
Stroma	UBE2H	213.505	-0.309693	0.255634	-1.21147	0.225716	0.820394
Stroma	ZMYM2	198.305	-0.247592	0.204481	-1.21083	0.225961	0.820394
Stroma	CNIH1	474.701	0.194642	0.16082	1.21031	0.22616	0.820394
Stroma	SCLT1	168.008	-0.287118	0.237277	-1.21005	0.22626	0.820394
Stroma	YWHAB	1363.12	0.157368	0.130051	1.21005	0.226261	0.820394
Stroma	HOXB2	188.361	0.188111	0.155467	1.20997	0.226289	0.820394
Stroma	MYL6	6104.17	0.245542	0.203231	1.20819	0.226974	0.820394
Stroma	CD2AP	174.743	-0.239791	0.198503	-1.208	0.227048	0.820394
Stroma	TOB2	137.731	0.164586	0.136267	1.20782	0.227115	0.820394
Stroma	EMC6	186.161	0.19529	0.161703	1.20771	0.227159	0.820394
Stroma	PITHD1	128.221	0.163077	0.135052	1.20751	0.227234	0.820394
Stroma	PGAM1	685.184	0.13701	0.113492	1.20723	0.227345	0.820394
Stroma	COX5B	1106.94	0.20869	0.172932	1.20678	0.227519	0.820394
Stroma	PCSK6	170.312	0.325105	0.269503	1.20631	0.227697	0.820394
Stroma	LRPAP1	506.195	0.199179	0.165152	1.20603	0.227805	0.820394
Stroma	ENY2	560.971	0.180133	0.149377	1.20589	0.227859	0.820394
Stroma	SAT2	418.286	0.212834	0.176496	1.20588	0.227864	0.820394
Stroma	AKAP13	589.308	-0.261237	0.216664	-1.20573	0.227923	0.820394
Stroma	CYB5B	202.322	-0.122836	0.101885	-1.20564	0.227956	0.820394
Stroma	BMPR2	618.254	-0.341527	0.283352	-1.20531	0.228083	0.820394
Stroma	IMMT	136.154	-0.121912	0.101147	-1.2053	0.228087	0.820394
Stroma	JAK2	173.128	-0.32548	0.270182	-1.20467	0.228332	0.820394
Stroma	PSMB9	1071.13	0.241023	0.200091	1.20457	0.228371	0.820394
Stroma	HLX	128.407	-0.274485	0.228001	-1.20388	0.228637	0.820394
Stroma	TBC1D1	205.537	-0.356775	0.29649	-1.20333	0.228849	0.820394
Stroma	ELF1	290.66	-0.203535	0.169145	-1.20332	0.228851	0.820394
Stroma	MMRN2	268.456	-0.411951	0.342452	-1.20295	0.228998	0.820394
Stroma	HNRNPLL	135.28	-0.155873	0.129584	-1.20287	0.229025	0.820394
Stroma	MYCBP2	341.411	-0.215699	0.179339	-1.20274	0.229075	0.820394
Stroma	MAP4	592.815	-0.209362	0.174122	-1.20239	0.229214	0.820394
Stroma	BIRC6	324.319	-0.260538	0.216685	-1.20238	0.229217	0.820394
Stroma	EMCN	614.875	-0.323107	0.268915	-1.20152	0.229548	0.820394
Stroma	RBCK1	297.106	0.128079	0.106666	1.20075	0.229848	0.820394
Stroma	POLR2B	143.381	-0.163525	0.136286	-1.19987	0.230191	0.820394
Stroma	SELM	2273.44	0.388875	0.324267	1.19924	0.230433	0.820394
Stroma	ARF6	170.303	-0.157659	0.13148	-1.19912	0.230483	0.820394
Stroma	FBXO21	201.686	-0.181555	0.151447	-1.1988	0.230605	0.820394
Stroma	MKL2	505.936	-0.359197	0.299705	-1.1985	0.230721	0.820394
Stroma	AKIRIN2	152.385	-0.117793	0.0983541	-1.19765	0.231055	0.820394
Stroma	NEU1	191.283	0.155056	0.1295	1.19734	0.231173	0.820394
Stroma	PTGR1	167.942	0.276198	0.230731	1.19706	0.231283	0.820394
Stroma	TUBB4B	689.504	0.238854	0.199606	1.19663	0.231452	0.820394
Stroma	HLA-DMA	350.783	0.336249	0.281001	1.19661	0.231459	0.820394
Stroma	GAPDH	5979.87	0.251665	0.210329	1.19653	0.231489	0.820394
Stroma	HADHA	411.252	-0.108991	0.0911182	-1.19614	0.23164	0.820394
Stroma	ROBO4	209.884	-0.418928	0.350259	-1.19605	0.231676	0.820394
Stroma	MRPS34	307.946	0.185308	0.154968	1.19578	0.231781	0.820394
Stroma	PSMF1	335.545	0.133776	0.111895	1.19555	0.231871	0.820394
Stroma	CCNL2	177.378	-0.254005	0.212512	-1.19525	0.231989	0.820394
Stroma	MRPS33	138.635	0.171238	0.143403	1.1941	0.232439	0.820394
Stroma	TUFM	484.769	0.209066	0.175182	1.19342	0.232704	0.820394
Stroma	PPHLN1	152.882	-0.113048	0.0947286	-1.19339	0.232717	0.820394
Stroma	TTC28	580.368	-0.273564	0.229266	-1.19321	0.232785	0.820394
Stroma	DIAPH2	639.142	-0.237109	0.198748	-1.19301	0.232864	0.820394
Stroma	RAB28	143.615	-0.13335	0.111858	-1.19214	0.233205	0.820394
Stroma	CEP350	230.486	-0.272429	0.228547	-1.19201	0.233259	0.820394
Stroma	UVRAG	268.605	-0.195839	0.164332	-1.19173	0.233368	0.820394
Stroma	SPTBN1	1478.71	-0.299115	0.251162	-1.19092	0.233684	0.820394
Stroma	ARHGAP31	293.977	-0.346164	0.290738	-1.19064	0.233795	0.820394
Stroma	FOXP1	683.359	-0.27709	0.23275	-1.19051	0.233848	0.820394
Stroma	ZNF131	147.339	-0.14499	0.121828	-1.19012	0.234001	0.820394
Stroma	SPCS1	737.55	0.263808	0.221792	1.18944	0.234267	0.820394
Stroma	MPC2	224.381	0.179867	0.151222	1.18942	0.234273	0.820394
Stroma	ST5	468.319	-0.239692	0.201533	-1.18934	0.234305	0.820394
Stroma	SNX17	313.608	0.174681	0.146912	1.18901	0.234435	0.820394
Stroma	DR1	135.91	-0.114575	0.0963914	-1.18864	0.23458	0.820394
Stroma	ROCK2	339.893	-0.310082	0.260896	-1.18853	0.234625	0.820394
Stroma	COL1A2	4712.22	-0.331932	0.279409	-1.18798	0.234842	0.820394
Stroma	FNBP1	200.669	-0.251993	0.212186	-1.18761	0.234989	0.820394
Stroma	KIDINS220	164.485	-0.218398	0.184054	-1.1866	0.235387	0.820394
Stroma	PDCL	128.182	-0.152985	0.128991	-1.18601	0.235617	0.820394
Stroma	PHC2	169.338	-0.338626	0.285541	-1.18591	0.235658	0.820394
Stroma	NELFE	206.734	0.191348	0.161396	1.18558	0.235788	0.820394
Stroma	PMP22	1214.45	0.223259	0.188328	1.18548	0.235829	0.820394
Stroma	AP2M1	744.587	0.151253	0.127614	1.18523	0.235926	0.820394
Stroma	PCBP2	2590.35	0.387067	0.32664	1.185	0.236019	0.820394
Stroma	TRAPPC1	429.643	0.193942	0.163683	1.18487	0.236069	0.820394
Stroma	UBR5	227.529	-0.264376	0.223129	-1.18486	0.236073	0.820394
Stroma	ERC1	328.84	-0.255569	0.215802	-1.18427	0.236304	0.820394
Stroma	IPO9	120.872	-0.147375	0.12445	-1.18421	0.23633	0.820394
Stroma	FASTK	117.929	0.121428	0.102569	1.18386	0.236468	0.820394
Stroma	PNKD	335.327	0.176719	0.149282	1.18379	0.236494	0.820394
Stroma	MCRS1	125.678	0.14358	0.121289	1.18378	0.236499	0.820394
Stroma	SSBP1	412.225	0.162655	0.137412	1.18371	0.236529	0.820394
Stroma	CNRIP1	316.332	0.198185	0.16743	1.18369	0.236537	0.820394
Stroma	PRKD3	148.075	-0.234488	0.198156	-1.18335	0.23667	0.820394
Stroma	UBB	2586.03	0.172883	0.146114	1.18321	0.236727	0.820394
Stroma	CDC42EP5	156.261	-0.398166	0.336627	-1.18281	0.236884	0.820394
Stroma	PRADC1	93.8083	0.168902	0.142855	1.18233	0.237076	0.820394
Stroma	PEPD	227.993	0.162115	0.137122	1.18227	0.237099	0.820394
Stroma	ZNF148	252.328	-0.165374	0.13988	-1.18226	0.237102	0.820394
Stroma	MAPK6	118.402	-0.235048	0.198832	-1.18214	0.23715	0.820394
Stroma	PIK3C2A	232.419	-0.271172	0.229433	-1.18192	0.237236	0.820394
Stroma	ISCU	763.286	0.269711	0.228462	1.18055	0.23778	0.820394
Stroma	BECN1	162.857	-0.108922	0.092266	-1.18052	0.237792	0.820394
Stroma	PHF21A	210.601	-0.248001	0.210094	-1.18043	0.23783	0.820394
Stroma	SF3A2	243.927	0.209392	0.177393	1.18038	0.237848	0.820394
Stroma	TYMP	662.281	0.289704	0.245462	1.18024	0.237905	0.820394
Stroma	NUDT4	439.45	0.249785	0.211667	1.18009	0.237966	0.820394
Stroma	FEZ1	133.706	0.221419	0.187654	1.17993	0.238026	0.820394
Stroma	RBBP7	289.717	-0.145994	0.12375	-1.17975	0.2381	0.820394
Stroma	STT3A	192.023	-0.194715	0.16509	-1.17945	0.238219	0.820394
Stroma	YLPM1	154.808	-0.210126	0.178166	-1.17939	0.238244	0.820394
Stroma	YAP1	169.802	-0.281808	0.238981	-1.1792	0.238317	0.820394
Stroma	PCF11	151.568	-0.178136	0.151099	-1.17894	0.238423	0.820394
Stroma	PQLC3	290.073	0.217272	0.184391	1.17832	0.238669	0.820394
Stroma	TMEM98	353.478	0.282127	0.239449	1.17824	0.238702	0.820394
Stroma	METTL23	128.923	0.166194	0.141067	1.17812	0.238748	0.820394
Stroma	ATP6V1E1	202.221	0.154503	0.131222	1.17742	0.239029	0.820394
Stroma	SCNM1	142.116	0.175699	0.149239	1.1773	0.239075	0.820394
Stroma	RP11-532F6.3	86.7622	0.405031	0.34416	1.17687	0.239249	0.820394
Stroma	DIXDC1	126.513	0.204695	0.173975	1.17658	0.239365	0.820394
Stroma	RABGAP1L	270.588	-0.26544	0.225633	-1.17642	0.239426	0.820394
Stroma	CHCHD3	228.606	-0.0963978	0.0819472	-1.17634	0.239459	0.820394
Stroma	PLK2	408.136	-0.240601	0.204552	-1.17624	0.239501	0.820394
Stroma	RABGAP1	249.171	-0.290013	0.246595	-1.17607	0.239568	0.820394
Stroma	ZC3H14	133.976	-0.166955	0.142019	-1.17558	0.239763	0.820394
Stroma	ECH1	125.377	-0.279165	0.237619	-1.17484	0.240058	0.820394
Stroma	LRBA	200.892	-0.278061	0.236722	-1.17463	0.240144	0.820394
Stroma	SDHA	203.941	-0.143758	0.122421	-1.17429	0.240277	0.820394
Stroma	PTBP3	176.925	-0.202577	0.172523	-1.1742	0.240315	0.820394
Stroma	TIPRL	172.316	0.113557	0.0967557	1.17365	0.240535	0.820394
Stroma	SCMH1	231.53	-0.240579	0.204994	-1.17359	0.240559	0.820394
Stroma	C17orf89	184.644	0.202373	0.172518	1.17305	0.240775	0.820394
Stroma	MARK3	204.242	-0.21725	0.185392	-1.17184	0.241261	0.820394
Stroma	CD302	168.026	-0.257953	0.22013	-1.17182	0.241269	0.820394
Stroma	KDM2A	177.185	-0.301684	0.257483	-1.17167	0.241331	0.820394
Stroma	WDR26	120.883	-0.230701	0.19696	-1.17131	0.241473	0.820394
Stroma	CSNK1D	158.348	0.125494	0.10715	1.17119	0.241522	0.820394
Stroma	MIF	1772.45	0.268577	0.229462	1.17046	0.241815	0.820394
Stroma	APBB2	321.674	-0.38946	0.332904	-1.16989	0.242047	0.820394
Stroma	RUSC1	98.0215	0.128728	0.110071	1.1695	0.242203	0.820394
Stroma	ARHGAP10	205.993	-0.327504	0.280059	-1.16941	0.242239	0.820394
Stroma	MRPL14	178.24	0.167321	0.143108	1.16919	0.242328	0.820394
Stroma	NR4A1	885.509	0.756507	0.647348	1.16862	0.242555	0.820394
Stroma	ETNK1	138.631	-0.205965	0.176306	-1.16823	0.242714	0.820394
Stroma	CXCL14	29492	0.487494	0.417436	1.16783	0.242875	0.820394
Stroma	MPHOSPH6	117.989	0.258479	0.221401	1.16747	0.24302	0.820394
Stroma	FBXO11	267.343	-0.268127	0.229717	-1.16721	0.243127	0.820394
Stroma	ADSL	164.655	0.157157	0.134696	1.16676	0.243309	0.820394
Stroma	NSFL1C	197.724	0.139742	0.119858	1.16589	0.243658	0.820394
Stroma	LYPLA2	110.851	0.173898	0.149168	1.16579	0.243699	0.820394
Stroma	PLXDC1	132.855	-0.240099	0.205969	-1.16571	0.243734	0.820394
Stroma	RSRC2	358.923	0.134734	0.115623	1.16529	0.243902	0.820394
Stroma	TECR	433.415	0.206158	0.176919	1.16527	0.243911	0.820394
Stroma	KCTD9	162.525	-0.154264	0.13244	-1.16478	0.244107	0.820394
Stroma	TEX264	248.25	0.189485	0.162762	1.16418	0.24435	0.820394
Stroma	TMEM43	218.833	-0.179145	0.153928	-1.16382	0.244496	0.820394
Stroma	RP9	121.463	0.158739	0.136419	1.16361	0.244583	0.820394
Stroma	UFC1	414.432	0.192669	0.165614	1.16336	0.244682	0.820394
Stroma	EIF3I	455.965	0.167225	0.143771	1.16314	0.244774	0.820394
Stroma	UBAP1	122.472	-0.169777	0.146049	-1.16246	0.245048	0.820394
Stroma	DOCK1	347.68	-0.284315	0.24484	-1.16123	0.245549	0.820394
Stroma	MRPL9	166.98	0.173716	0.149622	1.16103	0.245628	0.820394
Stroma	WAC-AS1	104.865	0.188299	0.162217	1.16079	0.245729	0.820394
Stroma	TSPAN12	170.91	-0.242779	0.209165	-1.1607	0.245762	0.820394
Stroma	PRELID1	557.446	0.210331	0.181239	1.16052	0.245838	0.820394
Stroma	ABCC4	301.362	-0.23768	0.204841	-1.16031	0.245921	0.820394
Stroma	PSMD13	244.346	0.136363	0.117552	1.16002	0.24604	0.820394
Stroma	MOB2	213.705	0.190268	0.164023	1.16001	0.246043	0.820394
Stroma	MCAM	330.341	-0.38819	0.334792	-1.1595	0.246254	0.820394
Stroma	PROS1	446.437	-0.2013	0.173637	-1.15932	0.246328	0.820394
Stroma	UQCRFS1	355.718	0.188206	0.162353	1.15924	0.246357	0.820394
Stroma	ZFAND2B	105.147	0.183666	0.158505	1.15873	0.246565	0.820394
Stroma	RECK	138.002	-0.168367	0.145315	-1.15863	0.246606	0.820394
Stroma	ZDHHC20	155.283	-0.261847	0.226053	-1.15835	0.246722	0.820394
Stroma	WWC2	173.801	-0.264482	0.228374	-1.15811	0.246819	0.820394
Stroma	ACAA1	141.819	0.154073	0.133061	1.15791	0.246899	0.820394
Stroma	NDUFS2	360.457	0.133441	0.115261	1.15773	0.246975	0.820394
Stroma	ATG7	233.492	-0.245437	0.212243	-1.15639	0.24752	0.820394
Stroma	LAPTM4B	179.533	-0.288784	0.249964	-1.1553	0.247966	0.820394
Stroma	ZNF521	269.035	-0.339585	0.2941	-1.15466	0.248231	0.820394
Stroma	PRPF19	129.937	-0.139696	0.120992	-1.15459	0.24826	0.820394
Stroma	SKAP2	242.798	-0.176011	0.152445	-1.15458	0.248261	0.820394
Stroma	SWAP70	306.135	-0.23701	0.205384	-1.15398	0.248507	0.820394
Stroma	C16orf13	298.404	0.222032	0.192546	1.15313	0.248856	0.820394
Stroma	FGD4	141.738	-0.28372	0.24605	-1.1531	0.24887	0.820394
Stroma	ELOF1	123.689	0.180122	0.156235	1.15289	0.248954	0.820394
Stroma	KAT6B	221.544	-0.228851	0.198548	-1.15262	0.249065	0.820394
Stroma	ZNF644	268.829	-0.164802	0.143024	-1.15226	0.249213	0.820394
Stroma	SOSTDC1	272.889	0.668218	0.580069	1.15196	0.249336	0.820394
Stroma	ZNF609	159.81	-0.265291	0.230373	-1.15157	0.249497	0.820394
Stroma	LUC7L	173.767	-0.188405	0.163706	-1.15087	0.249784	0.820394
Stroma	CWF19L2	110.082	-0.204046	0.17735	-1.15053	0.249926	0.820394
Stroma	EHMT1	191.318	-0.239614	0.208277	-1.15046	0.249954	0.820394
Stroma	BCL7B	136.237	0.155887	0.135634	1.14933	0.250421	0.820394
Stroma	MICU2	162.378	-0.158104	0.137656	-1.14855	0.250743	0.820394
Stroma	NDUFAF4	264.034	0.232632	0.202559	1.14847	0.250776	0.820394
Stroma	TIMM9	116.129	0.169566	0.147715	1.14793	0.250996	0.820394
Stroma	TOM1	103.939	-0.141182	0.122991	-1.1479	0.251008	0.820394
Stroma	SNX14	129.337	-0.204381	0.178053	-1.14787	0.251024	0.820394
Stroma	SLC25A37	198.864	-0.133013	0.115887	-1.14778	0.251059	0.820394
Stroma	MMP14	341.85	-0.190273	0.16579	-1.14768	0.251102	0.820394
Stroma	COPS5	220.607	0.152089	0.132552	1.14738	0.251223	0.820394
Stroma	STX12	205.967	-0.13479	0.117479	-1.14735	0.251237	0.820394
Stroma	CSNK1E	305.943	-0.202841	0.176879	-1.14677	0.251475	0.820394
Stroma	TCEAL1	126.302	0.187079	0.163211	1.14624	0.251695	0.820394
Stroma	BTG2	493.745	0.687233	0.599957	1.14547	0.252014	0.820394
Stroma	SLBP	179.097	0.130906	0.114282	1.14546	0.252017	0.820394
Stroma	ZFHX3	222.596	-0.242538	0.211762	-1.14533	0.252071	0.820394
Stroma	SLCO3A1	212.178	-0.287357	0.251011	-1.1448	0.252293	0.820394
Stroma	SLC25A39	204.337	0.192185	0.167948	1.14431	0.252496	0.820394
Stroma	EBF1	466.002	-0.372138	0.325262	-1.14412	0.252575	0.820394
Stroma	ATP5H	641.415	0.165824	0.144939	1.1441	0.252584	0.820394
Stroma	LRCH3	173.624	-0.177528	0.155192	-1.14392	0.252657	0.820394
Stroma	COMT	530.238	0.157279	0.137492	1.14392	0.252658	0.820394
Stroma	MCTS1	168.964	0.14903	0.1303	1.14374	0.25273	0.820394
Stroma	KIRREL	176.66	-0.238917	0.208917	-1.1436	0.252791	0.820394
Stroma	ACP1	333.465	0.17403	0.152205	1.14339	0.252877	0.820394
Stroma	RMDN1	125.432	-0.145823	0.127563	-1.14314	0.252979	0.820394
Stroma	PCM1	411.005	-0.154876	0.1355	-1.14299	0.253041	0.820394
Stroma	NCK1	216.11	-0.156676	0.137087	-1.14289	0.253083	0.820394
Stroma	FBXL17	188.844	-0.282632	0.247339	-1.14269	0.253167	0.820394
Stroma	LMBRD1	300.36	-0.207835	0.181897	-1.1426	0.253205	0.820394
Stroma	ADIPOR2	139.734	-0.272125	0.238164	-1.14259	0.253208	0.820394
Stroma	COL3A1	4975.18	-0.305132	0.267112	-1.14233	0.253315	0.820394
Stroma	AUTS2	172.233	-0.322639	0.282569	-1.1418	0.253536	0.820394
Stroma	HMGN3	625.416	0.192425	0.168577	1.14146	0.253677	0.820394
Stroma	SLC35F5	119.357	-0.150975	0.132299	-1.14117	0.2538	0.820394
Stroma	EID1	1691.56	0.177665	0.155708	1.14102	0.253864	0.820394
Stroma	ENTPD1	255.243	-0.372156	0.326166	-1.141	0.25387	0.820394
Stroma	CLNS1A	243.921	0.173362	0.151967	1.14079	0.253957	0.820394
Stroma	POLR2G	287.944	0.159492	0.139811	1.14077	0.253968	0.820394
Stroma	SIK3	284.058	-0.367514	0.322274	-1.14038	0.254129	0.820394
Stroma	CNST	148.427	-0.252568	0.221505	-1.14024	0.254188	0.820394
Stroma	TPRA1	159.827	0.158065	0.138642	1.1401	0.254247	0.820394
Stroma	LRRK1	146.913	-0.210027	0.184248	-1.13992	0.254321	0.820394
Stroma	ARMCX6	96.0311	0.178685	0.156802	1.13956	0.254469	0.820394
Stroma	TGFBR2	1528.11	-0.28036	0.246042	-1.13948	0.254503	0.820394
Stroma	RAB3GAP1	195.684	-0.164125	0.144134	-1.1387	0.254829	0.820394
Stroma	COMMD7	200.527	0.16915	0.148643	1.13796	0.255136	0.820394
Stroma	STRA13	185.617	0.173278	0.152292	1.1378	0.255203	0.820394
Stroma	PCNX	205.399	-0.287135	0.252522	-1.13707	0.255508	0.820394
Stroma	UBE2Q2	205.317	-0.113947	0.100214	-1.13704	0.255523	0.820394
Stroma	CPSF7	118.751	-0.151703	0.133533	-1.13607	0.255926	0.820394
Stroma	NFIA	761.502	-0.202754	0.178535	-1.13565	0.256102	0.820394
Stroma	NCKAP1	256.382	-0.289295	0.254754	-1.13559	0.256128	0.820394
Stroma	RTN2	99.7329	0.249905	0.220081	1.13552	0.256159	0.820394
Stroma	SPSB3	198.925	0.169492	0.149335	1.13498	0.256384	0.820394
Stroma	DFFA	126.746	0.137458	0.121165	1.13447	0.256597	0.820394
Stroma	TRPC4AP	138.48	-0.192934	0.170112	-1.13415	0.25673	0.820394
Stroma	HIVEP3	180.687	-0.259204	0.228642	-1.13367	0.256935	0.820394
Stroma	C10orf54	390.4	0.210293	0.185549	1.13336	0.257064	0.820394
Stroma	GNB1	388.278	-0.306132	0.27012	-1.13332	0.257079	0.820394
Stroma	FAM198B	276.4	-0.27534	0.242954	-1.1333	0.257089	0.820394
Stroma	EMC3	280.418	0.156307	0.13801	1.13258	0.257392	0.820394
Stroma	EPS15	235.187	-0.261184	0.230623	-1.13251	0.257418	0.820394
Stroma	ERGIC3	694.651	0.210031	0.185529	1.13207	0.257607	0.820394
Stroma	PDIA5	304.929	0.172158	0.152366	1.1299	0.25852	0.820394
Stroma	ARHGAP26	242.67	-0.487944	0.431957	-1.12961	0.25864	0.820394
Stroma	POLK	180.268	-0.234336	0.207473	-1.12948	0.258696	0.820394
Stroma	NBPF15	122.521	-0.168904	0.149551	-1.12941	0.258727	0.820394
Stroma	SNHG8	395.269	0.221305	0.196096	1.12855	0.259086	0.820394
Stroma	CLASP2	179.8	-0.217453	0.192749	-1.12817	0.259249	0.820394
Stroma	HSPA1B	482.276	-0.517395	0.459444	-1.12613	0.260109	0.820394
Stroma	IMP4	128.759	0.166378	0.14782	1.12554	0.260359	0.820394
Stroma	MRPL16	204.41	0.151891	0.135019	1.12496	0.260606	0.820394
Stroma	WAC	283.937	-0.193225	0.171849	-1.12439	0.260848	0.820394
Stroma	RBX1	614.247	0.163424	0.145415	1.12384	0.261081	0.820394
Stroma	C5orf42	147.156	-0.211191	0.187933	-1.12376	0.261115	0.820394
Stroma	C21orf2	96.9997	0.201746	0.179572	1.12348	0.261232	0.820394
Stroma	FAM120A	199.744	-0.218947	0.194923	-1.12325	0.261331	0.820394
Stroma	SEC31A	478.178	-0.130282	0.116006	-1.12306	0.261411	0.820394
Stroma	GIGYF2	164.496	-0.158281	0.140938	-1.12305	0.261415	0.820394
Stroma	IRAK3	161.525	-0.28071	0.250077	-1.1225	0.261651	0.820394
Stroma	REV3L	498.325	-0.217044	0.193439	-1.12203	0.261849	0.820394
Stroma	TSEN34	226.042	0.202377	0.180656	1.12024	0.262613	0.820394
Stroma	PPP3CC	136.927	-0.203157	0.181412	-1.11986	0.262772	0.820394
Stroma	S1PR1	245.364	-0.381554	0.340758	-1.11972	0.262834	0.820394
Stroma	NOP58	247.169	-0.119597	0.106822	-1.11959	0.262888	0.820394
Stroma	EIF1AX	389.267	0.16822	0.150318	1.1191	0.263099	0.820394
Stroma	CELF2	190.359	-0.297999	0.266395	-1.11863	0.263296	0.820394
Stroma	AKAP11	125.016	-0.242511	0.216892	-1.11812	0.263517	0.820394
Stroma	SH3D19	287.248	-0.261255	0.233657	-1.11812	0.263518	0.820394
Stroma	MVP	424.124	-0.159119	0.142373	-1.11763	0.263727	0.820394
Stroma	PREB	90.7686	0.137604	0.123122	1.11762	0.263728	0.820394
Stroma	PSMD2	266.993	-0.14532	0.130051	-1.1174	0.263822	0.820394
Stroma	MAF1	279.283	0.200922	0.17987	1.11704	0.263977	0.820394
Stroma	MAPK8	157.988	-0.24122	0.215963	-1.11695	0.264015	0.820394
Stroma	ATXN2L	143.19	-0.171229	0.15336	-1.11652	0.2642	0.820394
Stroma	NDUFS3	245.792	0.155576	0.139401	1.11604	0.264407	0.820394
Stroma	API5	149.838	-0.130735	0.117169	-1.11578	0.264517	0.820394
Stroma	P4HA1	223.954	-0.170523	0.152852	-1.1156	0.264592	0.820394
Stroma	ZMAT2	189.251	0.140364	0.125819	1.1156	0.264592	0.820394
Stroma	DNTTIP1	117.507	0.139581	0.125173	1.11511	0.264803	0.820394
Stroma	SEPHS2	158.418	-0.136863	0.122763	-1.11485	0.264915	0.820394
Stroma	TMEM175	103.976	0.163567	0.146774	1.11441	0.265102	0.820394
Stroma	POLR2H	146.948	0.11282	0.101326	1.11344	0.265519	0.820394
Stroma	RANBP2	155.889	-0.172761	0.155362	-1.11199	0.266141	0.820394
Stroma	LDB2	1132.69	-0.314771	0.283266	-1.11122	0.266474	0.820394
Stroma	MANBAL	149.935	0.159928	0.143934	1.11113	0.266514	0.820394
Stroma	GNS	172.414	-0.144689	0.130311	-1.11034	0.266853	0.820394
Stroma	TGS1	129.175	0.14127	0.127284	1.10989	0.267048	0.820394
Stroma	A1BG	145.149	0.276705	0.249444	1.10929	0.267305	0.820394
Stroma	ZCCHC7	233.013	-0.222159	0.200346	-1.10888	0.267482	0.820394
Stroma	UBE2R2	159.28	-0.176317	0.15922	-1.10738	0.268129	0.820394
Stroma	MAPK1	164.182	-0.247283	0.223387	-1.10697	0.268307	0.820394
Stroma	ASXL1	246.212	-0.271582	0.24548	-1.10633	0.268583	0.820394
Stroma	PTGES	153.901	0.312077	0.282256	1.10565	0.268877	0.820394
Stroma	PSMD1	273.263	-0.10446	0.0944978	-1.10542	0.268976	0.820394
Stroma	MYO10	191.115	-0.346645	0.313645	-1.10522	0.269066	0.820394
Stroma	B2M	40125.2	0.169733	0.153591	1.1051	0.269118	0.820394
Stroma	TULP3	133.012	-0.128196	0.116074	-1.10443	0.269405	0.820394
Stroma	TMEM100	135.819	0.322995	0.292575	1.10397	0.269605	0.820394
Stroma	CDK16	123.433	-0.12243	0.110901	-1.10396	0.269612	0.820394
Stroma	SPPL3	142.376	-0.233618	0.211655	-1.10377	0.269694	0.820394
Stroma	ID4	198.438	-0.465738	0.422167	-1.10321	0.269937	0.820394
Stroma	PPP1CA	407.492	0.158414	0.143624	1.10297	0.270038	0.820394
Stroma	PTP4A1	87.0363	-0.156333	0.141875	-1.10191	0.270502	0.820394
Stroma	PTPN9	132.561	-0.161031	0.146401	-1.09994	0.271359	0.820394
Stroma	PAFAH1B3	90.1431	0.195262	0.177536	1.09984	0.271401	0.820394
Stroma	NDN	343.611	0.237038	0.215601	1.09943	0.271582	0.820394
Stroma	TM2D2	204.831	0.180413	0.164113	1.09932	0.27163	0.820394
Stroma	MED29	141.331	0.136588	0.124257	1.09924	0.271663	0.820394
Stroma	MBD4	144.395	-0.121847	0.11087	-1.099	0.271767	0.820394
Stroma	PUM2	213.485	-0.189921	0.172814	-1.09899	0.271773	0.820394
Stroma	HIPK3	307.175	-0.266569	0.24261	-1.09875	0.271875	0.820394
Stroma	CHMP2B	186.87	0.133873	0.121846	1.0987	0.271897	0.820394
Stroma	CYHR1	182.024	0.198617	0.180799	1.09855	0.271965	0.820394
Stroma	TBC1D20	125.389	-0.138257	0.125897	-1.09817	0.272129	0.820394
Stroma	PSMG2	380.813	0.154023	0.140334	1.09754	0.272404	0.820394
Stroma	TINF2	138.391	-0.173424	0.15806	-1.0972	0.272552	0.820394
Stroma	AURKAIP1	426.462	0.155231	0.141511	1.09695	0.272662	0.820394
Stroma	TPGS2	171.928	0.126064	0.114936	1.09682	0.272719	0.820394
Stroma	CTTNBP2NL	151.178	-0.265637	0.242294	-1.09634	0.272929	0.820394
Stroma	CCDC102B	398.899	-0.309638	0.282478	-1.09615	0.273014	0.820394
Stroma	RAB18	236.625	-0.127931	0.116744	-1.09583	0.273152	0.820394
Stroma	GOLPH3	248.981	-0.135683	0.123884	-1.09525	0.273408	0.820394
Stroma	MICU1	175.478	-0.125755	0.115009	-1.09344	0.274202	0.820394
Stroma	CEP170	177.82	-0.21439	0.19612	-1.09315	0.274326	0.820394
Stroma	TSR2	165.378	0.150583	0.137772	1.09299	0.274399	0.820394
Stroma	PPP2R5E	210.444	-0.129221	0.118234	-1.09293	0.274426	0.820394
Stroma	RNF115	202.358	-0.137118	0.12549	-1.09266	0.274541	0.820394
Stroma	PSMB3	657.38	0.153791	0.140831	1.09202	0.274823	0.820394
Stroma	ALG13	135.838	-0.12384	0.113462	-1.09147	0.275067	0.820394
Stroma	PIBF1	201.299	-0.204322	0.187238	-1.09124	0.275167	0.820394
Stroma	ZC3H15	373.492	0.116016	0.106342	1.09097	0.275285	0.820394
Stroma	PARK7	1097.95	0.183099	0.167875	1.09069	0.275411	0.820394
Stroma	NR4A2	239.195	0.644752	0.591309	1.09038	0.275545	0.820394
Stroma	ZMYND11	183.32	-0.198568	0.182188	-1.08991	0.275754	0.820394
Stroma	LDOC1	109.372	0.222156	0.203887	1.08961	0.275887	0.820394
Stroma	HIP1	281.279	-0.300918	0.276417	-1.08864	0.276315	0.820394
Stroma	USP10	142.343	-0.12485	0.114712	-1.08838	0.276429	0.820394
Stroma	CNOT4	230.204	-0.15097	0.138785	-1.0878	0.276684	0.820394
Stroma	NPM1	1682.37	0.191346	0.176032	1.08699	0.27704	0.820394
Stroma	PNRC1	1823.32	0.217625	0.200242	1.08681	0.277121	0.820394
Stroma	GLO1	228.109	-0.148609	0.136814	-1.08621	0.277385	0.820394
Stroma	SSU72	356.568	0.16094	0.14817	1.08618	0.277398	0.820394
Stroma	ENHO	305.932	0.526797	0.485715	1.08458	0.278108	0.820394
Stroma	ZFYVE16	192.015	-0.195647	0.180418	-1.08441	0.278184	0.820394
Stroma	ABR	144.984	-0.176934	0.163245	-1.08385	0.27843	0.820394
Stroma	IFI27	3684.85	0.271711	0.250693	1.08384	0.278437	0.820394
Stroma	LPCAT4	140.681	-0.223999	0.206681	-1.0838	0.278456	0.820394
Stroma	LCMT1	104.511	0.117627	0.108693	1.0822	0.279166	0.820394
Stroma	PPIG	500.819	0.118321	0.109353	1.08201	0.27925	0.820394
Stroma	AIP	264.088	0.165351	0.152933	1.0812	0.279607	0.820394
Stroma	JKAMP	161.309	-0.131662	0.121795	-1.08101	0.279694	0.820394
Stroma	APOC1	277.369	0.461514	0.427005	1.08082	0.279779	0.820394
Stroma	HSPG2	1029.48	-0.35779	0.33109	-1.08064	0.279856	0.820394
Stroma	PHB	298.347	0.192249	0.177928	1.08049	0.279926	0.820394
Stroma	ITGAV	383.168	-0.217285	0.201171	-1.0801	0.280096	0.820394
Stroma	NDUFS6	383.908	0.173051	0.160297	1.07957	0.280336	0.820394
Stroma	SF3B4	295.773	0.154435	0.143094	1.07926	0.280472	0.820394
Stroma	CNBP	1239.54	0.206445	0.191289	1.07923	0.280485	0.820394
Stroma	SPATS2L	322.573	-0.24149	0.223863	-1.07874	0.280703	0.820394
Stroma	KLHDC3	136.013	0.109906	0.101905	1.07852	0.280804	0.820394
Stroma	RECQL	165.355	-0.126059	0.116914	-1.07822	0.280935	0.820394
Stroma	CUTA	618.886	0.200153	0.185721	1.07771	0.281164	0.820394
Stroma	PSMD4	362.095	0.122069	0.113291	1.07748	0.281268	0.820394
Stroma	SNRK	260.792	-0.315682	0.293028	-1.07731	0.281342	0.820394
Stroma	PSMD3	191.866	0.139642	0.129624	1.07728	0.281354	0.820394
Stroma	TXNIP	2617.03	-0.328418	0.304985	-1.07683	0.281555	0.820394
Stroma	PSMC4	256.018	0.136747	0.127004	1.07672	0.281607	0.820394
Stroma	ADCY4	192.489	-0.337177	0.313353	-1.07603	0.281914	0.820394
Stroma	ARHGAP5	205.425	-0.179691	0.167017	-1.07588	0.281981	0.820394
Stroma	GRN	1024.94	0.147595	0.137281	1.07513	0.282317	0.820394
Stroma	STARD13	337.71	-0.308391	0.28703	-1.07442	0.282634	0.820394
Stroma	SEPT9	243.055	-0.174968	0.162862	-1.07433	0.282674	0.820394
Stroma	SPRED1	222.374	-0.254715	0.237192	-1.07387	0.282879	0.820394
Stroma	SDF4	630.832	0.14311	0.133276	1.07379	0.282917	0.820394
Stroma	SPG11	134.211	-0.213124	0.198494	-1.0737	0.282956	0.820394
Stroma	SUCLG1	246.193	0.14763	0.137582	1.07303	0.283256	0.820394
Stroma	PGLS	396.789	0.204554	0.190754	1.07234	0.283566	0.820394
Stroma	HEBP1	423.058	0.225025	0.209886	1.07213	0.283662	0.820394
Stroma	ATM	140.903	-0.223318	0.208352	-1.07183	0.283797	0.820394
Stroma	EPB41L2	537.745	-0.158757	0.148227	-1.07104	0.284152	0.820394
Stroma	CXorf36	213.016	-0.338776	0.316475	-1.07047	0.28441	0.820394
Stroma	PLS3	376.238	-0.18357	0.171496	-1.0704	0.284438	0.820394
Stroma	NDUFA8	258.678	0.169643	0.15854	1.07004	0.284603	0.820394
Stroma	WDR60	166.733	-0.1764	0.164866	-1.06996	0.284636	0.820394
Stroma	GTF2E2	126.554	0.0971346	0.0907866	1.06992	0.284654	0.820394
Stroma	ARL8B	167.149	-0.118107	0.110391	-1.0699	0.284666	0.820394
Stroma	GTF2I	438.619	-0.160055	0.149712	-1.06909	0.285031	0.820394
Stroma	USP9X	189.74	-0.167918	0.157072	-1.06905	0.285046	0.820394
Stroma	VAMP2	191.607	-0.263371	0.246524	-1.06834	0.285368	0.820394
Stroma	RAB34	409.013	0.197709	0.185072	1.06828	0.285393	0.820394
Stroma	CCT3	406.107	0.126004	0.117959	1.0682	0.28543	0.820394
Stroma	UBE2D3	856.578	-0.0753231	0.0705239	-1.06805	0.285498	0.820394
Stroma	SYNE2	507.406	-0.323977	0.303376	-1.06791	0.285562	0.820394
Stroma	SSNA1	281.583	0.181781	0.170385	1.06689	0.286024	0.820394
Stroma	ADD1	362.673	-0.185078	0.17349	-1.0668	0.286064	0.820394
Stroma	CLDN5	974.034	0.433032	0.405921	1.06679	0.286067	0.820394
Stroma	SNRPB2	313.018	0.204567	0.191788	1.06663	0.286137	0.820394
Stroma	NUFIP2	175.814	-0.261685	0.245341	-1.06662	0.286145	0.820394
Stroma	TNS3	346.17	-0.249772	0.234413	-1.06552	0.28664	0.820394
Stroma	SMPD1	115.027	-0.166542	0.15634	-1.06526	0.28676	0.820394
Stroma	PHYHD1	99.6146	0.207	0.194502	1.06426	0.287211	0.820394
Stroma	HMGN2	1401.41	0.228782	0.21501	1.06405	0.287305	0.820394
Stroma	ANO10	123.144	-0.193541	0.181912	-1.06392	0.287363	0.820394
Stroma	ZNRD1	186.573	0.177222	0.166574	1.06392	0.287364	0.820394
Stroma	DAAM2	151.628	-0.227279	0.213716	-1.06346	0.287572	0.820394
Stroma	SLC8A1	263.471	-0.315227	0.296421	-1.06344	0.287582	0.820394
Stroma	SNAPC1	90.2039	-0.136202	0.128083	-1.06339	0.287606	0.820394
Stroma	CREBBP	197.325	-0.213224	0.200631	-1.06276	0.287889	0.820394
Stroma	IAH1	241.242	0.202342	0.190396	1.06275	0.287897	0.820394
Stroma	FAM13C	246.501	-0.179663	0.169065	-1.06269	0.287924	0.820394
Stroma	AIDA	171.906	-0.167831	0.157951	-1.06255	0.287987	0.820394
Stroma	SUCLA2	107.243	-0.183605	0.172892	-1.06196	0.288253	0.820394
Stroma	SEMA5A	190.483	-0.207881	0.195752	-1.06196	0.288253	0.820394
Stroma	PSMB6	657.033	0.181614	0.171045	1.06179	0.288329	0.820394
Stroma	C4orf3	957.493	0.136016	0.128317	1.06	0.289143	0.820394
Stroma	CACYBP	263.005	0.15946	0.150492	1.05959	0.28933	0.820394
Stroma	XAF1	271.917	-0.274182	0.258839	-1.05928	0.289474	0.820394
Stroma	UBTF	169.584	-0.166626	0.157338	-1.05903	0.289584	0.820394
Stroma	AZIN1	164.931	-0.1434	0.13541	-1.05901	0.289597	0.820394
Stroma	PQBP1	223.207	0.184103	0.173945	1.0584	0.289875	0.820394
Stroma	MLST8	101.471	0.167924	0.158711	1.05805	0.290033	0.820394
Stroma	ZNF292	272.211	-0.179655	0.169824	-1.05789	0.290105	0.820394
Stroma	PCNXL4	163.894	-0.194512	0.183946	-1.05744	0.29031	0.820394
Stroma	AGO3	187.242	-0.169446	0.16034	-1.05679	0.290606	0.820394
Stroma	CAV1	1803.89	0.225169	0.213077	1.05675	0.290626	0.820394
Stroma	LARP7	216.572	0.127168	0.120368	1.05649	0.290743	0.820394
Stroma	EPB41L4A-AS1	146.23	0.231313	0.21924	1.05507	0.291393	0.820394
Stroma	ACYP2	190.948	-0.126781	0.120187	-1.05486	0.291488	0.820394
Stroma	TMEM14C	676.641	0.172277	0.163449	1.05401	0.291879	0.820394
Stroma	ZCCHC11	205.502	-0.162868	0.154565	-1.05372	0.292013	0.820394
Stroma	DNAJC19	225.676	0.16798	0.159427	1.05365	0.292045	0.820394
Stroma	BCAT2	110.988	0.206822	0.19631	1.05355	0.292089	0.820394
Stroma	SUMO3	254.556	0.141704	0.134638	1.05248	0.292579	0.820394
Stroma	MTDH	827.723	0.122099	0.116037	1.05224	0.292688	0.820394
Stroma	ATP5J	877.307	0.154311	0.146741	1.05159	0.292988	0.820394
Stroma	FIBP	214.008	0.176538	0.167924	1.0513	0.293122	0.820394
Stroma	GEM	644.378	0.388669	0.369938	1.05063	0.293427	0.820394
Stroma	TMED1	166.313	0.176306	0.167826	1.05053	0.293475	0.820394
Stroma	ZFPL1	112.855	0.16661	0.158621	1.05036	0.293552	0.820394
Stroma	ATP6AP1	329.062	0.161545	0.1538	1.05036	0.293554	0.820394
Stroma	TOP2B	184.575	-0.222128	0.211508	-1.05021	0.29362	0.820394
Stroma	PSMD7	323.519	0.125347	0.119383	1.04996	0.293739	0.820394
Stroma	ELAVL1	217.759	-0.103275	0.0984398	-1.04912	0.294125	0.820394
Stroma	OXR1	202.792	-0.166753	0.158995	-1.04879	0.294272	0.820394
Stroma	ACSL4	254.515	-0.260073	0.248042	-1.0485	0.294407	0.820394
Stroma	ESD	477.164	0.195658	0.186709	1.04793	0.294671	0.820394
Stroma	COL5A2	762.599	-0.214474	0.204695	-1.04777	0.294744	0.820394
Stroma	TNFAIP1	163.632	-0.207789	0.198351	-1.04758	0.294831	0.820394
Stroma	GLTP	141.507	-0.103637	0.0989403	-1.04747	0.294881	0.820394
Stroma	WAPL	142.734	-0.16789	0.160322	-1.0472	0.295007	0.820394
Stroma	TDO2	193.769	-0.438684	0.419032	-1.0469	0.295146	0.820394
Stroma	MSN	739.524	-0.225898	0.215803	-1.04678	0.295201	0.820394
Stroma	FTO	203.553	-0.193852	0.18534	-1.04593	0.295594	0.820394
Stroma	ENAH	251.639	-0.231989	0.221879	-1.04556	0.295762	0.820394
Stroma	RIF1	181.567	-0.180101	0.172279	-1.04541	0.295836	0.820394
Stroma	TACC1	835.642	-0.305419	0.292293	-1.04491	0.296066	0.820394
Stroma	NDRG1	315.574	-0.262103	0.250841	-1.0449	0.29607	0.820394
Stroma	SLC35B2	152.29	0.149543	0.14322	1.04415	0.296416	0.820394
Stroma	SRPRA	221.56	-0.124691	0.119442	-1.04395	0.296507	0.820394
Stroma	CUL3	149.039	-0.254942	0.244398	-1.04315	0.296881	0.820394
Stroma	SLC39A13	125.855	0.139698	0.134044	1.04218	0.297328	0.820394
Stroma	NHP2	371.466	0.198286	0.190302	1.04195	0.297434	0.820394
Stroma	HIGD2A	595.433	0.158246	0.151901	1.04177	0.297519	0.820394
Stroma	RSRC1	175.386	-0.114654	0.110069	-1.04166	0.297571	0.820394
Stroma	RNF167	277.261	0.203288	0.195181	1.04153	0.297627	0.820394
Stroma	CPSF6	216.682	-0.166546	0.159936	-1.04133	0.297722	0.820394
Stroma	LSM5	210.764	0.180087	0.172957	1.04123	0.297771	0.820394
Stroma	F2R	502.818	-0.222013	0.213227	-1.0412	0.297781	0.820394
Stroma	LIMS2	361.424	0.235527	0.226244	1.04103	0.297861	0.820394
Stroma	NDUFV2	480.373	0.162814	0.156484	1.04045	0.29813	0.820394
Stroma	KRAS	269.285	0.133221	0.128101	1.03996	0.298356	0.820394
Stroma	ALDH1A1	306.053	-0.376981	0.362545	-1.03982	0.298425	0.820394
Stroma	PDCD4	227.153	-0.158427	0.152369	-1.03976	0.29845	0.820394
Stroma	LINC01420	357.881	0.106606	0.102558	1.03947	0.298585	0.820394
Stroma	PSIP1	432.13	0.127377	0.122634	1.03868	0.298955	0.820394
Stroma	CHST12	145.542	0.152006	0.146379	1.03844	0.299063	0.820394
Stroma	GPX1	1256.94	0.18701	0.180131	1.03819	0.299182	0.820394
Stroma	TSPAN2	133.357	0.31586	0.304365	1.03777	0.299379	0.820394
Stroma	ARHGEF1	126.101	-0.159585	0.153786	-1.03771	0.299407	0.820394
Stroma	MAPRE2	223.382	-0.233149	0.224719	-1.03752	0.299496	0.820394
Stroma	MPC1	204.294	0.154557	0.148994	1.03734	0.299579	0.820394
Stroma	JUNB	4464.59	0.446554	0.430578	1.0371	0.299687	0.820394
Stroma	UBL3	143.201	-0.173581	0.167416	-1.03682	0.299819	0.820394
Stroma	ATP6V0E1	889.861	0.156311	0.150794	1.03659	0.299928	0.820394
Stroma	MRPL37	156.855	0.171701	0.165682	1.03633	0.300049	0.820394
Stroma	MAEA	104.698	-0.101964	0.098447	-1.03573	0.300329	0.820394
Stroma	ACTR2	381.189	-0.149788	0.144747	-1.03483	0.300749	0.820394
Stroma	SRSF8	138.552	-0.162294	0.156882	-1.0345	0.300905	0.820394
Stroma	CNTLN	184.779	-0.154615	0.149473	-1.0344	0.30095	0.820394
Stroma	DERA	170.185	-0.0891234	0.0861837	-1.03411	0.301085	0.820394
Stroma	HM13	545.67	0.147425	0.142588	1.03392	0.301174	0.820394
Stroma	KRT10	624.74	0.185501	0.179431	1.03383	0.301215	0.820394
Stroma	ATL3	170.616	-0.153626	0.148648	-1.0335	0.301372	0.820394
Stroma	AKIP1	131.066	0.171007	0.165486	1.03336	0.301434	0.820394
Stroma	TCF25	494.454	-0.111726	0.108123	-1.03332	0.301452	0.820394
Stroma	SRM	161.105	-0.255248	0.247044	-1.03321	0.301506	0.820394
Stroma	POLD4	251.832	0.183392	0.177514	1.03311	0.301552	0.820394
Stroma	GNB4	257.707	-0.132316	0.128132	-1.03265	0.301768	0.820394
Stroma	NDUFS5	944.863	0.216671	0.209843	1.03254	0.30182	0.820394
Stroma	REL	126.716	0.26516	0.256924	1.03206	0.302044	0.820394
Stroma	SSBP2	464.394	-0.191857	0.185908	-1.032	0.302071	0.820394
Stroma	PPM1G	245.693	-0.116041	0.112505	-1.03143	0.30234	0.820394
Stroma	ARPC5L	211.262	0.193397	0.187555	1.03115	0.302472	0.820394
Stroma	TSPAN4	772.463	0.160126	0.155327	1.0309	0.302588	0.820394
Stroma	ID3	3664.8	0.261442	0.253662	1.03067	0.302695	0.820394
Stroma	PKP4	629.37	-0.366944	0.356229	-1.03008	0.302973	0.820394
Stroma	SLC39A7	225.849	-0.116038	0.112712	-1.02951	0.303241	0.820394
Stroma	GLG1	435.441	-0.136143	0.132306	-1.029	0.303478	0.820394
Stroma	SEC24D	172.07	-0.212407	0.206427	-1.02897	0.303495	0.820394
Stroma	ADGRF5	368.851	-0.32847	0.319222	-1.02897	0.303495	0.820394
Stroma	ZNF706	385.262	0.148962	0.14494	1.02775	0.304067	0.820394
Stroma	HAAO	213.81	0.340548	0.331357	1.02774	0.304074	0.820394
Stroma	PRKAA1	131.613	-0.177643	0.173055	-1.02651	0.304651	0.820394
Stroma	KIAA2026	142.984	-0.199416	0.19427	-1.02649	0.304661	0.820394
Stroma	NFU1	128.182	0.153491	0.14954	1.02642	0.304694	0.820394
Stroma	CP	315.221	-0.442155	0.43087	-1.02619	0.304801	0.820394
Stroma	RABEP1	155.284	-0.170574	0.166262	-1.02593	0.304922	0.820394
Stroma	TBX2	174.307	-0.340031	0.331633	-1.02532	0.30521	0.820394
Stroma	UBQLN1	142.055	-0.148069	0.144454	-1.02502	0.305352	0.820394
Stroma	PKN2	335.718	-0.15877	0.154898	-1.025	0.305362	0.820394
Stroma	MARCKSL1	556.852	0.257283	0.251034	1.02489	0.305413	0.820394
Stroma	FMOD	189.086	-0.208873	0.203832	-1.02473	0.305489	0.820394
Stroma	EPAS1	1219.9	-0.303056	0.295824	-1.02445	0.305624	0.820394
Stroma	NMRK1	123.907	0.16021	0.156391	1.02442	0.305636	0.820394
Stroma	TNKS2	188.356	-0.233165	0.227632	-1.02431	0.30569	0.820394
Stroma	BICC1	411.984	-0.298741	0.291679	-1.02421	0.305735	0.820394
Stroma	NAGK	151.358	0.138168	0.134949	1.02385	0.305906	0.820394
Stroma	MAGI2	328.428	-0.219621	0.214537	-1.0237	0.305979	0.820394
Stroma	SERBP1	708.116	0.11161	0.109045	1.02353	0.306059	0.820394
Stroma	NIPA2	106.112	-0.123596	0.12078	-1.02331	0.30616	0.820394
Stroma	DLST	116.143	-0.114835	0.112229	-1.02322	0.306203	0.820394
Stroma	CENPC	170.509	-0.212267	0.207489	-1.02303	0.306293	0.820394
Stroma	FOSL2	233.468	-0.245919	0.2404	-1.02296	0.306327	0.820394
Stroma	TPBG	186.421	-0.245092	0.239894	-1.02167	0.306937	0.820394
Stroma	NIFK	179.396	0.145007	0.141933	1.02166	0.306943	0.820394
Stroma	SETX	250.341	-0.256196	0.250796	-1.02153	0.307002	0.820394
Stroma	KRT8	130.85	0.369607	0.361914	1.02126	0.307132	0.820394
Stroma	COMMD1	296.031	0.0959499	0.0940042	1.0207	0.307398	0.820394
Stroma	TOX4	179.845	-0.0973162	0.0953432	-1.02069	0.3074	0.820394
Stroma	TIMM13	317.412	0.149015	0.145994	1.02069	0.307402	0.820394
Stroma	MDK	564.18	0.176854	0.173289	1.02057	0.30746	0.820394
Stroma	KITLG	275.767	-0.260925	0.255673	-1.02054	0.307473	0.820394
Stroma	SCAMP3	208.061	0.108538	0.106505	1.01909	0.308159	0.82059
Stroma	CYR61	2105.55	-0.421235	0.413518	-1.01866	0.308363	0.82059
Stroma	HERC1	255.692	-0.203352	0.199637	-1.01861	0.308389	0.82059
Stroma	EPN2	206.947	-0.132535	0.130179	-1.0181	0.308632	0.82059
Stroma	ATP6V1G1	801.553	0.173362	0.170318	1.01787	0.308741	0.82059
Stroma	DPYSL3	413.279	-0.245666	0.241356	-1.01786	0.308745	0.82059
Stroma	UBR2	206.418	-0.20834	0.204708	-1.01774	0.308801	0.82059
Stroma	KIFC3	139.916	-0.158586	0.15591	-1.01717	0.309074	0.82059
Stroma	SPCS3	246.445	-0.1636	0.160946	-1.01649	0.309397	0.82059
Stroma	CREBRF	150.672	-0.208852	0.205479	-1.01642	0.309431	0.82059
Stroma	ITGA11	113.992	0.225333	0.221714	1.01632	0.309475	0.82059
Stroma	FARSA	98.5514	0.148708	0.146495	1.01511	0.310055	0.821153
Stroma	CABIN1	136.43	-0.155788	0.153489	-1.01498	0.310117	0.821153
Stroma	HUWE1	213.282	-0.193872	0.191049	-1.01477	0.310213	0.821153
Stroma	SNRNP35	112.702	0.162847	0.160624	1.01384	0.310659	0.821177
Stroma	TXNL1	421.476	0.155144	0.153116	1.01324	0.310943	0.821177
Stroma	TMED9	538.815	0.165109	0.162982	1.01305	0.311035	0.821177
Stroma	FOPNL	88.9283	-0.163148	0.161084	-1.01282	0.311148	0.821177
Stroma	DHRS7	390.558	0.162433	0.160489	1.01211	0.311483	0.821177
Stroma	EFCAB14	243.859	-0.151302	0.149494	-1.01209	0.311495	0.821177
Stroma	BRD7	162.918	-0.236675	0.233993	-1.01146	0.311797	0.821177
Stroma	TNRC6B	441.305	-0.150672	0.148976	-1.01139	0.31183	0.821177
Stroma	RFX3	237.36	-0.297543	0.294339	-1.01088	0.312072	0.821177
Stroma	COL18A1	1153.72	-0.313174	0.309807	-1.01087	0.312081	0.821177
Stroma	SELT	257.725	0.123763	0.122451	1.01072	0.312153	0.821177
Stroma	PSMA3	455.279	0.112223	0.111162	1.00954	0.312713	0.821299
Stroma	TMEM245	134.654	-0.148118	0.146732	-1.00945	0.31276	0.821299
Stroma	DCAF10	137.818	-0.157169	0.155781	-1.00891	0.313018	0.821299
Stroma	SIGIRR	372.563	0.158448	0.157052	1.00889	0.313029	0.821299
Stroma	TWSG1	233.959	-0.186868	0.18524	-1.00879	0.313076	0.821299
Stroma	HGS	120.53	-0.123585	0.122824	-1.00619	0.314325	0.823667
Stroma	ZKSCAN1	194.468	-0.116917	0.116199	-1.00618	0.314331	0.823667
Stroma	CNPY4	130.72	0.180311	0.179332	1.00546	0.314674	0.823816
Stroma	PDZD11	134.508	0.14098	0.140234	1.00533	0.31474	0.823816
Stroma	KCTD10	124.942	-0.180005	0.179158	-1.00473	0.315028	0.824109
Stroma	NSMCE4A	144.535	0.111288	0.110878	1.0037	0.315522	0.824217
Stroma	TMEM183A	168.074	0.0842955	0.084034	1.00311	0.315807	0.824217
Stroma	CDK2AP2	148.658	0.200517	0.199912	1.00302	0.315849	0.824217
Stroma	RAMP2	1591.95	0.293408	0.292622	1.00268	0.316013	0.824217
Stroma	KBTBD2	155.095	-0.236949	0.236352	-1.00253	0.316088	0.824217
Stroma	PUM3	163.816	-0.11028	0.110054	-1.00205	0.316321	0.824217
Stroma	NR1H2	207.042	0.139497	0.139219	1.002	0.316343	0.824217
Stroma	SEPT2	734.378	-0.103494	0.103366	-1.00124	0.316712	0.824217
Stroma	PSMB10	502.723	0.20121	0.20099	1.00109	0.316781	0.824217
Stroma	CYGB	838.198	-0.321331	0.321226	-1.00033	0.317152	0.824217
Stroma	PPP4R3B	166.472	-0.174881	0.174924	-0.999751	0.317431	0.824217
Stroma	IFT22	118.741	0.182354	0.182485	0.99928	0.317659	0.824217
Stroma	FHL1	1133.25	0.236534	0.236713	0.999244	0.317677	0.824217
Stroma	AC090498.1	443.313	0.304436	0.304764	0.998925	0.317831	0.824217
Stroma	JAZF1	225.464	-0.171017	0.171248	-0.998652	0.317963	0.824217
Stroma	EIF3M	411.242	0.141107	0.141329	0.998431	0.31807	0.824217
Stroma	LMO4	423.855	0.20972	0.210322	0.997138	0.318697	0.824217
Stroma	ANO2	267.399	-0.483499	0.485411	-0.996061	0.31922	0.824217
Stroma	TPI1	1707.02	0.186178	0.187078	0.995193	0.319642	0.824217
Stroma	CHST11	285.206	-0.231378	0.2325	-0.995174	0.319652	0.824217
Stroma	PCOLCE	1089.25	0.306498	0.3082	0.994478	0.31999	0.824217
Stroma	TCAF1	164.173	-0.103118	0.103811	-0.99333	0.320549	0.824217
Stroma	LINC01116	150.106	0.152114	0.153176	0.993068	0.320677	0.824217
Stroma	DERL1	196.348	0.106872	0.107635	0.99291	0.320754	0.824217
Stroma	TMEM184B	149.591	-0.202506	0.203983	-0.99276	0.320827	0.824217
Stroma	CCL8	1847.56	-0.59884	0.603307	-0.992596	0.320907	0.824217
Stroma	PRRC2C	583.866	-0.14337	0.144474	-0.992354	0.321025	0.824217
Stroma	COA1	162.529	-0.104608	0.105438	-0.992133	0.321133	0.824217
Stroma	PCBD1	257.622	0.192746	0.194335	0.991826	0.321282	0.824217
Stroma	ETF1	144.026	-0.128223	0.129305	-0.991636	0.321375	0.824217
Stroma	MGAT5	160.12	-0.145676	0.147085	-0.990417	0.32197	0.824217
Stroma	NCBP2-AS2	122.124	0.158781	0.160332	0.990327	0.322014	0.824217
Stroma	NDUFB6	456.487	0.141601	0.143069	0.989743	0.3223	0.824217
Stroma	FAM195B	244.271	0.14391	0.145463	0.989326	0.322504	0.824217
Stroma	BMPR1A	137.324	-0.222019	0.224539	-0.988777	0.322772	0.824217
Stroma	MPZL1	255.14	-0.136967	0.138529	-0.988731	0.322795	0.824217
Stroma	NEDD9	181.663	-0.383756	0.388168	-0.988634	0.322842	0.824217
Stroma	EDEM3	128.694	-0.112295	0.113703	-0.987617	0.32334	0.824217
Stroma	COL4A2	1690.92	-0.254143	0.257396	-0.987362	0.323465	0.824217
Stroma	FRMD4A	295.168	-0.279262	0.282876	-0.987226	0.323532	0.824217
Stroma	KLC1	141.587	-0.135447	0.137215	-0.987115	0.323586	0.824217
Stroma	SF3B3	140.715	-0.138882	0.140773	-0.986563	0.323857	0.824217
Stroma	IARS2	150.442	-0.0915487	0.0928369	-0.986125	0.324072	0.824217
Stroma	RFWD2	196.458	-0.217271	0.220355	-0.986003	0.324132	0.824217
Stroma	DHRSX	145.039	-0.142715	0.144848	-0.985276	0.324489	0.824217
Stroma	ACTL6A	130.211	-0.145182	0.147375	-0.985115	0.324567	0.824217
Stroma	DPH6	144.575	-0.139069	0.141207	-0.984855	0.324695	0.824217
Stroma	TJP1	545.823	-0.182357	0.185188	-0.984711	0.324766	0.824217
Stroma	TMED3	192.435	0.212003	0.215334	0.984531	0.324854	0.824217
Stroma	LAMB1	865.623	-0.145077	0.147378	-0.984386	0.324926	0.824217
Stroma	RUFY3	179.653	-0.203689	0.207013	-0.983943	0.325143	0.824217
Stroma	TBCK	160.72	-0.251996	0.256132	-0.983849	0.32519	0.824217
Stroma	RAB8B	166.471	-0.160495	0.163208	-0.983376	0.325422	0.824217
Stroma	CSAD	109.509	-0.128218	0.1304	-0.983267	0.325476	0.824217
Stroma	C1orf122	200.804	0.138923	0.141332	0.982954	0.32563	0.824217
Stroma	PLEC	255.062	0.21452	0.218346	0.982477	0.325865	0.824217
Stroma	C11orf31	700.906	0.148539	0.151356	0.981383	0.326404	0.824217
Stroma	HSDL2	139.115	-0.11301	0.115168	-0.98126	0.326464	0.824217
Stroma	GFER	110.102	0.184102	0.187631	0.981192	0.326498	0.824217
Stroma	SSR2	947.942	0.179075	0.182551	0.980959	0.326613	0.824217
Stroma	MPV17	216.578	0.108877	0.111079	0.980178	0.326998	0.824217
Stroma	EEF1D	2631.74	0.208994	0.213252	0.980033	0.32707	0.824217
Stroma	LRCH1	214.767	-0.201115	0.205225	-0.979971	0.327101	0.824217
Stroma	VPS28	636.022	0.18203	0.185783	0.979799	0.327185	0.824217
Stroma	MGRN1	109.66	-0.106518	0.108786	-0.979151	0.327505	0.824217
Stroma	PLEKHG1	407.066	-0.266879	0.272802	-0.978291	0.327931	0.824217
Stroma	HMGB2	189.868	-0.218953	0.223821	-0.97825	0.327951	0.824217
Stroma	PUM1	246.2	-0.161666	0.165262	-0.978238	0.327957	0.824217
Stroma	NPAS3	247.556	-0.2463	0.251786	-0.978214	0.327969	0.824217
Stroma	PEX11B	109.179	0.145178	0.148509	0.977566	0.328289	0.824217
Stroma	TBC1D17	125.773	0.141907	0.145185	0.977422	0.32836	0.824217
Stroma	AMOTL1	148.836	-0.176329	0.180412	-0.977368	0.328387	0.824217
Stroma	ATRX	685.928	-0.115538	0.118226	-0.97727	0.328435	0.824217
Stroma	MRPS2	120.68	0.159391	0.163104	0.977235	0.328453	0.824217
Stroma	SEC11A	821.367	0.160944	0.164762	0.976831	0.328653	0.824217
Stroma	BCL2L1	138.547	-0.14314	0.146549	-0.976738	0.328699	0.824217
Stroma	GOLGB1	342.645	-0.184982	0.189428	-0.976527	0.328803	0.824217
Stroma	TMEM205	402.034	0.144568	0.148044	0.976521	0.328806	0.824217
Stroma	TNS2	370.779	-0.205176	0.210277	-0.97574	0.329193	0.824746
Stroma	GID8	145.622	0.14409	0.147828	0.974716	0.329701	0.824971
Stroma	CPNE8	361.783	-0.180978	0.185688	-0.974634	0.329742	0.824971
Stroma	DPM2	159.015	0.137374	0.14097	0.974493	0.329812	0.824971
Stroma	REST	208.342	-0.109392	0.112336	-0.973796	0.330158	0.825288
Stroma	STXBP5	183.097	-0.294978	0.302999	-0.973527	0.330292	0.825288
Stroma	SMURF2	172.481	-0.268714	0.276476	-0.971925	0.331088	0.825904
Stroma	SUMO2	1843.71	0.165948	0.170854	0.971283	0.331407	0.825904
Stroma	SLC30A9	149.944	-0.11547	0.118907	-0.971094	0.331501	0.825904
Stroma	S100A11	2534.47	0.154848	0.15947	0.971014	0.331541	0.825904
Stroma	QSOX1	594.044	-0.250912	0.258574	-0.970367	0.331864	0.825904
Stroma	GMPR2	130.008	0.132127	0.136183	0.970213	0.33194	0.825904
Stroma	ERGIC2	219.575	0.142292	0.146715	0.969848	0.332122	0.825904
Stroma	C5orf66-AS1	218.72	0.525001	0.541595	0.969362	0.332365	0.825904
Stroma	FUNDC2	411.066	0.160039	0.165113	0.969266	0.332412	0.825904
Stroma	SPTLC1	145.949	-0.1354	0.139762	-0.968796	0.332647	0.825904
Stroma	UBE2V2	195.847	0.126655	0.130781	0.968456	0.332817	0.825904
Stroma	KANSL1	260.886	-0.332943	0.343929	-0.968059	0.333015	0.825904
Stroma	MED11	88.3106	0.157881	0.163124	0.967864	0.333113	0.825904
Stroma	C16orf89	95.0413	0.462898	0.478273	0.967853	0.333118	0.825904
Stroma	TCN2	137.966	0.186922	0.193157	0.967718	0.333185	0.825904
Stroma	ATP2C1	144.581	-0.161293	0.166792	-0.967029	0.333529	0.825996
Stroma	NUPR1	580.783	0.250362	0.258969	0.966764	0.333662	0.825996
Stroma	ANAPC16	645.546	0.152561	0.157842	0.966542	0.333773	0.825996
Stroma	ZDHHC14	158.404	-0.178188	0.184436	-0.966122	0.333983	0.825996
Stroma	SMC5	220.67	-0.190067	0.196782	-0.965879	0.334105	0.825996
Stroma	PHF5A	174.979	0.125262	0.129787	0.965132	0.334479	0.826484
Stroma	SDHC	374.817	0.124934	0.129715	0.963144	0.335475	0.827275
Stroma	KCTD12	238.759	-0.267289	0.277613	-0.962811	0.335643	0.827275
Stroma	C14orf166	552.117	0.141277	0.146738	0.96278	0.335658	0.827275
Stroma	EMC7	358.028	0.122045	0.126852	0.962105	0.335997	0.827275
Stroma	CAPZA1	191.133	-0.155373	0.161612	-0.961395	0.336353	0.827275
Stroma	EXOC1	133.544	-0.120734	0.125617	-0.96113	0.336487	0.827275
Stroma	PRDX3	431.615	0.130635	0.135922	0.961109	0.336498	0.827275
Stroma	AXL	148.465	0.155617	0.161925	0.961044	0.33653	0.827275
Stroma	EIF2D	92.2301	0.137067	0.142625	0.96103	0.336537	0.827275
Stroma	TLE4	246.579	-0.214627	0.223474	-0.960412	0.336848	0.827275
Stroma	ILKAP	135.835	0.0805274	0.0839133	0.95965	0.337232	0.827275
Stroma	EFEMP2	666.513	0.189072	0.197165	0.958954	0.337582	0.827275
Stroma	LPAR1	262.082	-0.235025	0.245171	-0.958616	0.337752	0.827275
Stroma	SNRNP40	192.951	0.117953	0.12306	0.958499	0.337811	0.827275
Stroma	NDUFB4	814.832	0.162586	0.169665	0.958272	0.337925	0.827275
Stroma	CWC25	128.076	-0.109339	0.11415	-0.957852	0.338138	0.827275
Stroma	ATP2B1	353.328	0.148008	0.154602	0.957352	0.338389	0.827275
Stroma	HAGH	124.747	0.113702	0.119051	0.955066	0.339544	0.827275
Stroma	GNG12	286.037	-0.130962	0.137142	-0.954939	0.339609	0.827275
Stroma	OSBPL10	215.056	-0.165921	0.173761	-0.954877	0.33964	0.827275
Stroma	SRP14	2667.4	0.161631	0.169325	0.954564	0.339798	0.827275
Stroma	JAGN1	163.091	0.148048	0.155157	0.95418	0.339992	0.827275
Stroma	FAM13A	164.481	-0.207572	0.217609	-0.953879	0.340145	0.827275
Stroma	GRK5	767.214	-0.181045	0.189851	-0.953616	0.340278	0.827275
Stroma	ZMIZ1	283.372	-0.246432	0.258463	-0.953452	0.340361	0.827275
Stroma	CCNG2	108.512	-0.202281	0.212172	-0.95338	0.340397	0.827275
Stroma	NUCKS1	904.841	-0.0856574	0.089858	-0.953253	0.340462	0.827275
Stroma	USP14	132.021	-0.136815	0.14355	-0.953089	0.340545	0.827275
Stroma	SERPING1	2321.14	0.185932	0.195106	0.952977	0.340602	0.827275
Stroma	NNMT	1408.94	0.236488	0.248241	0.952656	0.340764	0.827275
Stroma	POLR3GL	202.971	0.145756	0.153061	0.952275	0.340957	0.827275
Stroma	NUDT9	133.63	0.106502	0.111996	0.950949	0.34163	0.827275
Stroma	GNAS	1138.69	-0.274492	0.288959	-0.949936	0.342145	0.827275
Stroma	NUB1	224.065	-0.119166	0.125469	-0.949767	0.342231	0.827275
Stroma	REEP5	630.807	0.102471	0.107916	0.949547	0.342343	0.827275
Stroma	PDCD5	420.347	0.136741	0.144015	0.949493	0.34237	0.827275
Stroma	SNAP23	238.374	-0.109977	0.115941	-0.948561	0.342844	0.827275
Stroma	ITGB1	1737.79	-0.119468	0.126098	-0.947425	0.343422	0.827275
Stroma	SUPT6H	148.15	-0.166313	0.175558	-0.947341	0.343465	0.827275
Stroma	ZNF721	134.93	-0.146199	0.154345	-0.947225	0.343524	0.827275
Stroma	GNAI2	560.412	-0.296612	0.313168	-0.947134	0.343571	0.827275
Stroma	CCL21	722.901	-0.606764	0.640681	-0.947062	0.343607	0.827275
Stroma	KATNBL1	159.724	-0.0953562	0.100715	-0.946796	0.343743	0.827275
Stroma	GTDC1	146.673	-0.215596	0.227723	-0.946745	0.343769	0.827275
Stroma	VOPP1	218.819	-0.112081	0.118416	-0.946502	0.343893	0.827275
Stroma	SEPT4	149.37	0.152898	0.161559	0.946389	0.34395	0.827275
Stroma	CRYAB	734.817	0.393725	0.416034	0.946376	0.343957	0.827275
Stroma	ADD3	470.589	-0.16692	0.176422	-0.946138	0.344078	0.827275
Stroma	HMG20A	119.13	-0.112435	0.118837	-0.946133	0.344081	0.827275
Stroma	NRDC	251.787	-0.114127	0.120667	-0.945801	0.34425	0.827275
Stroma	TIMM50	109.157	0.119669	0.126527	0.945799	0.344251	0.827275
Stroma	SQSTM1	1755.5	0.175894	0.186048	0.945424	0.344442	0.827275
Stroma	SNRPD3	478.583	0.111961	0.118483	0.944961	0.344679	0.827275
Stroma	ABL1	152.224	-0.211147	0.223535	-0.944579	0.344874	0.827275
Stroma	PPP2R2A	221.858	-0.163187	0.172943	-0.943592	0.345378	0.827275
Stroma	RBM8A	558.994	0.149747	0.158728	0.943414	0.345469	0.827275
Stroma	FXYD5	805.856	0.198034	0.21004	0.942839	0.345763	0.827275
Stroma	CADPS2	280.282	-0.232558	0.246839	-0.942146	0.346118	0.827275
Stroma	NOL7	392.653	0.138646	0.147199	0.941893	0.346248	0.827275
Stroma	PPIC	574.659	0.182096	0.193517	0.940979	0.346716	0.827275
Stroma	NFATC3	128.762	-0.16792	0.178477	-0.940851	0.346781	0.827275
Stroma	NUDT16	121.249	0.129114	0.13724	0.940785	0.346815	0.827275
Stroma	COPZ1	303.075	0.134752	0.143244	0.940716	0.34685	0.827275
Stroma	NOSTRIN	281.312	-0.297337	0.316189	-0.940375	0.347025	0.827275
Stroma	ARPC1B	364.351	-0.259891	0.276605	-0.939572	0.347437	0.827275
Stroma	GNAQ	449.02	-0.214512	0.228317	-0.939536	0.347456	0.827275
Stroma	DALRD3	112.578	0.150012	0.159677	0.939475	0.347487	0.827275
Stroma	EMID1	380.648	-0.260446	0.277408	-0.938855	0.347805	0.827275
Stroma	TPST1	234.412	-0.183509	0.195584	-0.938259	0.348111	0.827275
Stroma	G6PC3	193.19	0.124921	0.133158	0.938135	0.348175	0.827275
Stroma	DDX27	101.37	-0.119339	0.127217	-0.938074	0.348206	0.827275
Stroma	SRRM2	579.241	-0.27279	0.290871	-0.937839	0.348327	0.827275
Stroma	RELB	269.509	0.229026	0.244218	0.937793	0.348351	0.827275
Stroma	TNFAIP8	89.9101	0.216192	0.230533	0.937792	0.348351	0.827275
Stroma	THOC7	236.648	0.126842	0.135341	0.937206	0.348653	0.827275
Stroma	ADIRF	934.37	0.288136	0.307478	0.937096	0.348709	0.827275
Stroma	PHF3	279.719	-0.162819	0.1738	-0.936822	0.34885	0.827275
Stroma	FLNB	225.395	-0.217233	0.231971	-0.936467	0.349033	0.827275
Stroma	CDC26	236.483	0.122289	0.13071	0.935577	0.349491	0.827275
Stroma	PSMC3	393.461	0.167541	0.179095	0.935486	0.349538	0.827275
Stroma	SSR3	401.923	0.139433	0.149127	0.934992	0.349793	0.827275
Stroma	IFNAR1	300.542	-0.138221	0.147881	-0.934676	0.349955	0.827275
Stroma	PIGX	140.764	-0.141818	0.151837	-0.934017	0.350295	0.827275
Stroma	TUBA1C	294.336	-0.212018	0.227117	-0.93352	0.350552	0.827275
Stroma	HLA-DPA1	1216.93	0.269838	0.289291	0.932756	0.350946	0.827275
Stroma	SH3RF3	242.83	-0.2451	0.262907	-0.932269	0.351198	0.827275
Stroma	DDX6	211.952	-0.151875	0.162948	-0.932046	0.351313	0.827275
Stroma	MAP4K3	199.771	-0.256444	0.275151	-0.93201	0.351331	0.827275
Stroma	KIF22	119.062	0.146977	0.157704	0.931977	0.351348	0.827275
Stroma	USP33	192.641	-0.166583	0.178789	-0.931727	0.351477	0.827275
Stroma	CHD6	160.148	-0.181617	0.194985	-0.931445	0.351624	0.827275
Stroma	THUMPD3-AS1	166.294	-0.172678	0.18544	-0.931182	0.351759	0.827275
Stroma	YIF1B	138.912	0.165959	0.178248	0.931058	0.351824	0.827275
Stroma	KMT2A	290.65	-0.235361	0.252896	-0.930662	0.352029	0.827275
Stroma	METTL5	187.142	0.145476	0.156492	0.929607	0.352575	0.827275
Stroma	LAMA5	199.058	-0.206033	0.22165	-0.929542	0.352608	0.827275
Stroma	USP47	245.799	-0.155352	0.167139	-0.92948	0.35264	0.827275
Stroma	COPB1	179.726	-0.137982	0.148467	-0.929382	0.352691	0.827275
Stroma	NONO	344.922	-0.0860561	0.0926861	-0.928469	0.353164	0.827275
Stroma	DRG2	106.432	0.116972	0.126	0.928351	0.353225	0.827275
Stroma	CCL19	1440.53	0.699599	0.754324	0.927452	0.353692	0.827275
Stroma	TM2D3	241.641	0.127784	0.137789	0.927389	0.353724	0.827275
Stroma	GTF3C6	228.746	0.145414	0.1568	0.927386	0.353726	0.827275
Stroma	TOMM5	322.074	0.192305	0.207431	0.927081	0.353885	0.827275
Stroma	SPTAN1	390.042	-0.20657	0.222935	-0.926594	0.354137	0.827275
Stroma	BIRC2	134.04	-0.15572	0.16808	-0.926467	0.354203	0.827275
Stroma	RYBP	142.963	-0.181009	0.195414	-0.926286	0.354298	0.827275
Stroma	PLD1	148.534	-0.206643	0.223153	-0.926013	0.354439	0.827275
Stroma	ETV6	332.369	-0.260748	0.281864	-0.925083	0.354923	0.827275
Stroma	DDX42	152.096	-0.169693	0.18357	-0.924404	0.355276	0.827275
Stroma	MALAT1	37835.8	-0.219887	0.237882	-0.924352	0.355303	0.827275
Stroma	NDUFB5	317.379	0.151562	0.164011	0.924095	0.355437	0.827275
Stroma	AMZ2	99.3657	0.144354	0.156239	0.923926	0.355525	0.827275
Stroma	DPP8	131.127	-0.138228	0.149636	-0.92376	0.355611	0.827275
Stroma	B3GNT2	104.357	-0.150358	0.162811	-0.923512	0.355741	0.827275
Stroma	UBALD1	97.6325	0.109439	0.11852	0.923382	0.355808	0.827275
Stroma	EFR3A	196.165	-0.123829	0.134113	-0.92332	0.35584	0.827275
Stroma	ZNFX1	201.781	-0.17823	0.193048	-0.923243	0.35588	0.827275
Stroma	PSMD12	170.862	-0.0937799	0.10165	-0.922573	0.35623	0.827275
Stroma	MIEN1	237.148	0.139973	0.15179	0.922149	0.356451	0.827275
Stroma	GGPS1	113.659	-0.116399	0.126292	-0.921667	0.356702	0.827275
Stroma	ORMDL2	117.623	0.177508	0.192645	0.921427	0.356828	0.827275
Stroma	ARNT	132.053	-0.132565	0.143895	-0.921264	0.356913	0.827275
Stroma	ATP6V0C	418.571	0.168197	0.182621	0.921014	0.357043	0.827275
Stroma	CCS	282.26	0.151296	0.164298	0.920859	0.357124	0.827275
Stroma	MAGEF1	140.314	0.167221	0.181673	0.920453	0.357336	0.827275
Stroma	DYNC2H1	180.085	-0.19368	0.210483	-0.92017	0.357484	0.827275
Stroma	SSRP1	264.835	-0.10048	0.109235	-0.919852	0.35765	0.827275
Stroma	CHMP5	420.868	0.118174	0.128476	0.919817	0.357669	0.827275
Stroma	PHYKPL	217.944	-0.141018	0.153398	-0.919292	0.357943	0.827275
Stroma	FDX1	147.881	0.119554	0.130096	0.91897	0.358111	0.827275
Stroma	ZC3HAV1	295.061	-0.243038	0.26448	-0.91893	0.358132	0.827275
Stroma	COPS6	442.976	0.147145	0.16028	0.918049	0.358593	0.827425
Stroma	POP7	131.239	0.148129	0.161374	0.917923	0.358659	0.827425
Stroma	SLAIN2	139.577	-0.142766	0.155554	-0.917792	0.358728	0.827425
Stroma	APOL3	170.226	-0.170662	0.186049	-0.917295	0.358988	0.827618
Stroma	IRF2BP2	194.541	-0.145315	0.158656	-0.915913	0.359712	0.828718
Stroma	TNFAIP3	325.515	0.548273	0.598839	0.91556	0.359898	0.828718
Stroma	HNRNPD	312.533	-0.244547	0.267156	-0.915372	0.359997	0.828718
Stroma	ABCA6	140.607	-0.476835	0.521498	-0.914358	0.360529	0.829348
Stroma	ARID1A	192.758	-0.185808	0.203423	-0.913406	0.361029	0.829348
Stroma	HIF1A	651.766	-0.225642	0.247102	-0.91315	0.361164	0.829348
Stroma	COMMD2	195.28	-0.0775946	0.0850609	-0.912225	0.361651	0.829348
Stroma	MED10	216.134	0.12265	0.134452	0.912221	0.361653	0.829348
Stroma	SNF8	175.384	0.119616	0.131169	0.911924	0.361809	0.829348
Stroma	BAZ1A	251.481	-0.17244	0.189115	-0.911824	0.361861	0.829348
Stroma	BRK1	1073.86	0.149073	0.163511	0.911699	0.361927	0.829348
Stroma	AASDHPPT	152.245	0.119645	0.131233	0.911696	0.361929	0.829348
Stroma	SMTN	173.445	0.200129	0.219565	0.91148	0.362042	0.829348
Stroma	CDIPT	361.135	0.148736	0.163329	0.910653	0.362478	0.829589
Stroma	COL1A1	3253.33	-0.25053	0.275125	-0.910607	0.362502	0.829589
Stroma	CLIC1	1535.95	0.148886	0.163789	0.909013	0.363343	0.830926
Stroma	CAPRIN1	261.099	-0.143975	0.158423	-0.908805	0.363453	0.830926
Stroma	MED28	175.405	0.114081	0.125612	0.908199	0.363773	0.830926
Stroma	PRDX4	424.716	0.210911	0.232381	0.907609	0.364085	0.830926
Stroma	CPD	210.139	-0.221939	0.244611	-0.907317	0.364239	0.830926
Stroma	PCMT1	214.196	0.115163	0.126943	0.907199	0.364301	0.830926
Stroma	FNDC3A	323.587	-0.145585	0.160487	-0.907147	0.364329	0.830926
Stroma	KCTD20	130.845	-0.105358	0.116249	-0.906313	0.36477	0.831202
Stroma	TIMM8B	280.531	0.175268	0.1934	0.906246	0.364805	0.831202
Stroma	NUTM2B-AS1	198.875	-0.216553	0.239531	-0.904072	0.365957	0.832267
Stroma	GPR137	122.251	0.141263	0.156347	0.903526	0.366247	0.832267
Stroma	VWA1	533.551	-0.303138	0.335586	-0.903308	0.366362	0.832267
Stroma	NDUFA2	368.443	0.135541	0.150062	0.903233	0.366402	0.832267
Stroma	USE1	153.585	0.156992	0.173822	0.903175	0.366433	0.832267
Stroma	FHIT	275.373	-0.148649	0.16462	-0.902982	0.366535	0.832267
Stroma	FAM3C	205.086	-0.125115	0.138594	-0.902747	0.36666	0.832267
Stroma	LITAF	778.443	0.142157	0.157527	0.90243	0.366828	0.832267
Stroma	SYNE1	302.706	-0.208028	0.230541	-0.902346	0.366873	0.832267
Stroma	RAP1A	374.786	-0.0872011	0.0967092	-0.901684	0.367225	0.832661
Stroma	FNBP4	259.245	-0.118783	0.131863	-0.900801	0.367694	0.832827
Stroma	SUPT4H1	226.986	0.148734	0.165142	0.900642	0.367779	0.832827
Stroma	BRMS1	103.046	0.139681	0.155361	0.89907	0.368615	0.832827
Stroma	CCL11	3226.59	0.656661	0.730738	0.898627	0.368851	0.832827
Stroma	MRPL17	226.558	0.158148	0.175991	0.89861	0.36886	0.832827
Stroma	PRDX1	1607.15	0.150094	0.167048	0.89851	0.368914	0.832827
Stroma	PECAM1	1550.02	-0.303755	0.338157	-0.898265	0.369044	0.832827
Stroma	SLU7	151.795	0.0933528	0.103946	0.898086	0.36914	0.832827
Stroma	VASN	218.469	-0.193256	0.215201	-0.898026	0.369172	0.832827
Stroma	RP11-624C23.1	239.512	-0.371804	0.414069	-0.897927	0.369225	0.832827
Stroma	SLC24A3	204.711	-0.274464	0.305757	-0.897654	0.36937	0.832827
Stroma	SLC6A6	176.859	-0.296349	0.330295	-0.897223	0.3696	0.832827
Stroma	CDC37	852.421	0.163809	0.18268	0.896701	0.369878	0.832827
Stroma	PTGES2	127.869	0.139603	0.155699	0.896622	0.369921	0.832827
Stroma	TMEM14B	277.445	-0.137786	0.153817	-0.895779	0.370371	0.832827
Stroma	CCDC47	266.619	-0.104354	0.116504	-0.89571	0.370408	0.832827
Stroma	CYP27A1	164.105	-0.140249	0.156717	-0.894921	0.370829	0.832827
Stroma	VPS26A	157.547	-0.116142	0.129814	-0.89468	0.370958	0.832827
Stroma	CWC27	161.676	-0.0830354	0.0928234	-0.894552	0.371027	0.832827
Stroma	PCDH17	394.043	-0.30543	0.341479	-0.894435	0.371089	0.832827
Stroma	IDI1	116.896	-0.136872	0.15303	-0.894411	0.371102	0.832827
Stroma	SORBS2	419.329	-0.321813	0.359888	-0.894204	0.371213	0.832827
Stroma	FARS2	148.985	-0.138577	0.155177	-0.893028	0.371842	0.833164
Stroma	NCBP3	143.385	-0.096415	0.107965	-0.893023	0.371845	0.833164
Stroma	CNIH4	287.128	0.0999381	0.111922	0.892925	0.371898	0.833164
Stroma	CD320	2019.77	0.333697	0.374011	0.892212	0.37228	0.833306
Stroma	ARMC8	133.367	-0.114352	0.128252	-0.891623	0.372595	0.833306
Stroma	DYRK4	100.204	0.140561	0.15771	0.891264	0.372788	0.833306
Stroma	BAG6	204.459	-0.105448	0.118418	-0.890471	0.373213	0.833306
Stroma	IGFBP5	2911.98	-0.450417	0.505913	-0.890306	0.373302	0.833306
Stroma	SERTAD3	162.724	0.154961	0.174067	0.890239	0.373337	0.833306
Stroma	NID1	680.986	-0.203215	0.228287	-0.890173	0.373373	0.833306
Stroma	TANC1	413.208	-0.139815	0.157129	-0.889811	0.373567	0.833306
Stroma	PAM	637.795	-0.138385	0.155574	-0.889511	0.373729	0.833306
Stroma	CBX1	127.617	0.106941	0.120293	0.889007	0.373999	0.833306
Stroma	CMTM3	189.744	0.142747	0.160638	0.888625	0.374205	0.833306
Stroma	RALB	184.205	-0.14002	0.157603	-0.888436	0.374306	0.833306
Stroma	C16orf62	138.433	-0.107492	0.121028	-0.888155	0.374458	0.833306
Stroma	SMCHD1	291.188	-0.182266	0.205226	-0.888124	0.374474	0.833306
Stroma	PEAK1	458.666	-0.171939	0.193662	-0.887831	0.374631	0.833306
Stroma	NTMT1	110.471	0.123549	0.139284	0.887027	0.375064	0.833397
Stroma	RGCC	1050.44	-0.325892	0.367632	-0.886463	0.375368	0.833397
Stroma	TRAK2	112.528	-0.142836	0.161195	-0.886107	0.37556	0.833397
Stroma	MRPL13	187.14	0.11713	0.132195	0.886037	0.375598	0.833397
Stroma	FAT4	226.988	-0.219702	0.24803	-0.885788	0.375732	0.833397
Stroma	SASH1	281.646	-0.24246	0.273728	-0.885771	0.375741	0.833397
Stroma	HSPA5	1178.65	-0.173479	0.196017	-0.885023	0.376144	0.833516
Stroma	HOOK3	273.742	-0.132787	0.15005	-0.884956	0.376181	0.833516
Stroma	CNTN4	348.424	-0.181515	0.205175	-0.884681	0.376329	0.833516
Stroma	TSPAN31	134.523	0.128696	0.145661	0.883526	0.376952	0.834441
Stroma	CALCOCO1	148.238	-0.136655	0.154719	-0.883246	0.377103	0.834441
Stroma	CYCS	256.214	0.127075	0.143934	0.882866	0.377308	0.834501
Stroma	DHX29	239.259	0.0769307	0.0872639	0.881587	0.378	0.835223
Stroma	EEF1A1	25049.5	0.166579	0.189376	0.879619	0.379066	0.835223
Stroma	BANF1	593.705	0.135045	0.153599	0.879202	0.379292	0.835223
Stroma	NUAK1	226.963	-0.22795	0.259351	-0.878926	0.379442	0.835223
Stroma	MRPL51	491.395	0.131855	0.150022	0.878906	0.379453	0.835223
Stroma	TEAD3	113.666	0.149308	0.169951	0.878536	0.379653	0.835223
Stroma	EWSR1	438.672	-0.110248	0.125525	-0.878301	0.37978	0.835223
Stroma	YY1	297.77	-0.120722	0.137498	-0.877988	0.37995	0.835223
Stroma	PTGFRN	100.857	0.13961	0.159141	0.877275	0.380338	0.835223
Stroma	GOSR1	148.565	-0.101313	0.11553	-0.876942	0.380518	0.835223
Stroma	ATP5B	873.738	0.121904	0.139069	0.876572	0.380719	0.835223
Stroma	COX20	185.011	0.139047	0.158633	0.876531	0.380741	0.835223
Stroma	SMARCC2	197.233	-0.132117	0.150921	-0.875404	0.381354	0.835223
Stroma	KHDRBS1	617.274	-0.0825339	0.0942823	-0.875391	0.381361	0.835223
Stroma	C2	125.27	-0.232397	0.265585	-0.875041	0.381552	0.835223
Stroma	ABCE1	142.277	-0.101427	0.115943	-0.874798	0.381684	0.835223
Stroma	CALM2	1912.46	0.12495	0.14287	0.87457	0.381808	0.835223
Stroma	CCDC130	105.04	0.104213	0.1192	0.874274	0.381969	0.835223
Stroma	PLXND1	244.682	-0.194184	0.222145	-0.874131	0.382047	0.835223
Stroma	TUG1	118.142	-0.138287	0.158249	-0.873861	0.382194	0.835223
Stroma	HLA-DPB1	849.848	0.215881	0.247046	0.87385	0.3822	0.835223
Stroma	TMX3	155.061	-0.133331	0.152626	-0.873583	0.382346	0.835223
Stroma	ATP5G2	2033.77	0.152104	0.174274	0.872787	0.382779	0.835223
Stroma	CYTH3	131.127	-0.098825	0.113294	-0.872287	0.383052	0.835223
Stroma	CRELD2	184.788	0.13219	0.151548	0.872269	0.383062	0.835223
Stroma	CALCRL	657.419	-0.273325	0.313357	-0.872246	0.383074	0.835223
Stroma	YAF2	143.587	-0.161097	0.184749	-0.871976	0.383221	0.835223
Stroma	ST13	766.694	0.140911	0.161664	0.871627	0.383412	0.835223
Stroma	IFITM3	14383.2	0.155184	0.178147	0.871096	0.383702	0.835223
Stroma	TSHZ3	148.307	-0.116683	0.133956	-0.871054	0.383724	0.835223
Stroma	ATXN3	205.117	-0.0935366	0.107446	-0.870548	0.384001	0.835223
Stroma	FAM210B	172.588	0.112342	0.12905	0.870535	0.384008	0.835223
Stroma	RAB1B	327.805	0.124585	0.143141	0.870363	0.384102	0.835223
Stroma	NAMPT	500.817	-0.28953	0.332661	-0.870344	0.384112	0.835223
Stroma	STK24	154.437	-0.281547	0.323638	-0.869946	0.38433	0.835223
Stroma	GANAB	184.729	-0.0903599	0.103889	-0.869771	0.384425	0.835223
Stroma	VAMP5	944.923	0.164369	0.189018	0.869594	0.384522	0.835223
Stroma	PPIA	3980.43	0.152715	0.175628	0.869533	0.384556	0.835223
Stroma	ARMCX1	133.732	-0.163561	0.18814	-0.869357	0.384652	0.835223
Stroma	CHIC2	287.118	-0.10883	0.125242	-0.868958	0.38487	0.835223
Stroma	DARS	387.814	0.121993	0.140525	0.868119	0.385329	0.835223
Stroma	ZNF322	143.289	0.0884321	0.10187	0.868092	0.385344	0.835223
Stroma	MTA3	107.35	-0.121479	0.139938	-0.868091	0.385344	0.835223
Stroma	EMC8	106.123	0.100391	0.11568	0.86783	0.385488	0.835223
Stroma	SLC25A24	164.898	-0.144138	0.166202	-0.867241	0.38581	0.835534
Stroma	EDNRB	773.193	0.190671	0.22022	0.865819	0.386589	0.835744
Stroma	NCOA7	714.396	-0.279084	0.322479	-0.865432	0.386802	0.835744
Stroma	EMP3	1021.3	0.208987	0.241634	0.864893	0.387097	0.835744
Stroma	FAM162A	259.685	0.165639	0.191533	0.864807	0.387145	0.835744
Stroma	ARHGAP29	473.088	-0.227836	0.263459	-0.864785	0.387157	0.835744
Stroma	ST3GAL4	138.128	0.106001	0.122669	0.864124	0.38752	0.835744
Stroma	RASL11A	211.949	-0.243388	0.281665	-0.864102	0.387532	0.835744
Stroma	CARD19	116.737	0.157813	0.182652	0.864011	0.387582	0.835744
Stroma	RNF216	169.231	-0.115693	0.133987	-0.863469	0.38788	0.835744
Stroma	HERPUD2	120.624	-0.1103	0.127742	-0.863457	0.387886	0.835744
Stroma	S100A13	1626.85	0.157241	0.182111	0.863437	0.387897	0.835744
Stroma	USP8	199.543	-0.0905626	0.10492	-0.86316	0.38805	0.835744
Stroma	EBAG9	142.984	0.128828	0.149486	0.861804	0.388795	0.836965
Stroma	ARFGAP2	114.511	-0.123503	0.143648	-0.859765	0.389919	0.837505
Stroma	MRPL50	117.921	0.121995	0.141934	0.859519	0.390054	0.837505
Stroma	TUBB2A	200.511	0.198212	0.230912	0.858389	0.390678	0.837505
Stroma	PLEKHA1	149.195	-0.115239	0.134378	-0.857575	0.391127	0.837505
Stroma	CKS1B	100.289	0.16528	0.192805	0.857239	0.391313	0.837505
Stroma	DPP7	447.804	0.13444	0.156845	0.857156	0.391359	0.837505
Stroma	FGF7	327.134	-0.311648	0.363811	-0.856619	0.391655	0.837505
Stroma	HP1BP3	495.65	-0.0972958	0.113631	-0.856244	0.391863	0.837505
Stroma	GHR	138.944	-0.238543	0.278628	-0.856133	0.391924	0.837505
Stroma	PSMD11	252.437	0.0872984	0.10203	0.855611	0.392213	0.837505
Stroma	KLF9	320.967	-0.280149	0.327635	-0.855063	0.392516	0.837505
Stroma	ZNF800	170.5	-0.123532	0.144522	-0.854762	0.392683	0.837505
Stroma	SP3	142.044	-0.158284	0.185184	-0.854734	0.392698	0.837505
Stroma	VTI1B	185.38	0.0932554	0.109113	0.854672	0.392733	0.837505
Stroma	STAMBP	118.011	0.0869153	0.101699	0.854633	0.392755	0.837505
Stroma	HAUS4	104.645	0.133222	0.1559	0.854539	0.392806	0.837505
Stroma	TRIP11	155.924	-0.161673	0.189206	-0.854483	0.392837	0.837505
Stroma	FER	214.819	-0.210644	0.246556	-0.854345	0.392914	0.837505
Stroma	POR	157.703	-0.117257	0.137301	-0.854014	0.393097	0.837505
Stroma	RNF213	365.485	-0.206903	0.242278	-0.85399	0.393111	0.837505
Stroma	RORA	714.506	-0.188812	0.221295	-0.853214	0.393541	0.837505
Stroma	ATXN1	253.202	-0.163409	0.191583	-0.852938	0.393694	0.837505
Stroma	PTPRA	258.55	-0.131996	0.154848	-0.852425	0.393978	0.837505
Stroma	MAD2L2	146.382	0.0836641	0.0981554	0.852363	0.394012	0.837505
Stroma	LDHA	1296.87	0.142755	0.167485	0.852344	0.394023	0.837505
Stroma	PCGF5	169.16	-0.148027	0.173702	-0.852188	0.39411	0.837505
Stroma	PTTG1IP	532.59	-0.12226	0.143496	-0.852013	0.394207	0.837505
Stroma	RBM22	148.227	-0.0924232	0.108487	-0.851929	0.394254	0.837505
Stroma	DSTN	1331.18	0.134453	0.157863	0.851706	0.394377	0.837505
Stroma	TCEB2	1319.44	0.180471	0.21195	0.85148	0.394503	0.837505
Stroma	GRSF1	222.094	0.105185	0.123556	0.851316	0.394594	0.837505
Stroma	TM2D1	255.467	0.105046	0.123462	0.850841	0.394858	0.837686
Stroma	ARL13B	162.59	-0.108274	0.12749	-0.849271	0.39573	0.838856
Stroma	EMP2	861.533	0.171465	0.201913	0.849204	0.395768	0.838856
Stroma	GON4L	140.863	-0.104233	0.122824	-0.848641	0.396081	0.839139
Stroma	ROBO1	582.724	-0.199457	0.235266	-0.847793	0.396553	0.83976
Stroma	GGT5	718.525	-0.223688	0.26407	-0.847077	0.396952	0.840059
Stroma	C19orf60	405.309	0.149416	0.176462	0.846731	0.397145	0.840059
Stroma	PIAS3	95.7598	-0.116933	0.138126	-0.846566	0.397237	0.840059
Stroma	PLVAP	4559.88	-0.299157	0.353603	-0.846023	0.39754	0.840059
Stroma	SKP1	1294.41	-0.15711	0.185725	-0.845929	0.397592	0.840059
Stroma	KIAA1143	113.351	-0.117682	0.13935	-0.844506	0.398387	0.841358
Stroma	DUSP11	114.937	0.109201	0.129396	0.843934	0.398707	0.841654
Stroma	MAP3K7	97.8613	-0.1021	0.121064	-0.843359	0.399027	0.841952
Stroma	HPSE2	436.649	-0.321503	0.381562	-0.842597	0.399454	0.842471
Stroma	NOB1	147.167	0.14767	0.175368	0.842059	0.399755	0.842704
Stroma	CD81	1568.48	-0.494296	0.587278	-0.841673	0.399971	0.842704
Stroma	SEPP1	1190.13	-0.259813	0.308774	-0.841435	0.400104	0.842704
Stroma	RARRES3	1113.46	0.21665	0.257582	0.841091	0.400297	0.842731
Stroma	GLMP	147.059	0.147414	0.175375	0.840565	0.400592	0.842972
Stroma	PUF60	280.122	0.113375	0.13498	0.839939	0.400942	0.843331
Stroma	TAF11	134.246	0.135894	0.161913	0.8393	0.401301	0.843383
Stroma	ERCC1	252.043	0.12637	0.150575	0.839252	0.401328	0.843383
Stroma	MLLT10	178.379	-0.133851	0.159703	-0.838124	0.401961	0.84403
Stroma	PLEKHG2	159.023	-0.22556	0.269145	-0.838061	0.401996	0.84403
Stroma	NDUFA4	2274.57	0.173542	0.20726	0.837318	0.402414	0.844528
Stroma	PLPP3	1745.65	-0.192094	0.229537	-0.836877	0.402662	0.844669
Stroma	SRI	507.98	0.127528	0.152541	0.836024	0.403142	0.844675
Stroma	CCDC12	195.993	0.106381	0.127356	0.835309	0.403544	0.844675
Stroma	PAFAH1B1	364.089	-0.138262	0.165554	-0.835147	0.403635	0.844675
Stroma	SLC25A25	139.595	-0.192538	0.230593	-0.834967	0.403736	0.844675
Stroma	CLTC	346.99	-0.124576	0.14921	-0.834909	0.403769	0.844675
Stroma	RABGGTB	127.798	-0.101246	0.121329	-0.834479	0.404011	0.844675
Stroma	CCDC115	153.691	0.158169	0.189695	0.833806	0.40439	0.844675
Stroma	HSPD1	542.28	-0.105421	0.126444	-0.833735	0.40443	0.844675
Stroma	NR2F2-AS1	227.939	-0.175799	0.210957	-0.833339	0.404653	0.844675
Stroma	BEX4	230.152	0.170349	0.204563	0.832747	0.404988	0.844675
Stroma	MYL6B	199.145	0.159001	0.191218	0.831513	0.405684	0.844675
Stroma	SF3B1	443.824	-0.102732	0.123586	-0.831262	0.405826	0.844675
Stroma	BOLA3	133.265	0.150834	0.181569	0.830726	0.406128	0.844675
Stroma	PPP1R15A	801.604	0.282229	0.339872	0.8304	0.406313	0.844675
Stroma	TNPO1	214.838	-0.114665	0.138091	-0.830362	0.406334	0.844675
Stroma	PDGFRB	317.117	-0.150982	0.18188	-0.830116	0.406473	0.844675
Stroma	C14orf119	267.063	0.102444	0.123426	0.830001	0.406538	0.844675
Stroma	LPIN2	120.065	-0.139503	0.168081	-0.829971	0.406555	0.844675
Stroma	SLC44A1	191.393	-0.0984748	0.118744	-0.829306	0.406931	0.844675
Stroma	SEC61B	1056.29	0.160612	0.193769	0.828887	0.407168	0.844675
Stroma	PABPN1	271.425	-0.270428	0.326278	-0.828827	0.407202	0.844675
Stroma	MT2A	1476.86	0.265587	0.320497	0.828671	0.407291	0.844675
Stroma	RGL2	143.933	-0.140957	0.170188	-0.828242	0.407533	0.844675
Stroma	SNRPB	321.21	-0.14511	0.175302	-0.827769	0.407801	0.844675
Stroma	PLOD3	189.371	-0.121521	0.146822	-0.82768	0.407852	0.844675
Stroma	PPP2CB	188.171	-0.22103	0.267109	-0.827489	0.40796	0.844675
Stroma	SLC44A2	253.696	-0.190822	0.230615	-0.827447	0.407984	0.844675
Stroma	DDX50	174.985	-0.0876594	0.105945	-0.827404	0.408008	0.844675
Stroma	RARS	115.83	-0.113649	0.137369	-0.827328	0.408051	0.844675
Stroma	GSS	94.508	0.0897661	0.108508	0.827279	0.408079	0.844675
Stroma	M6PR	192.8	-0.122645	0.148339	-0.826789	0.408357	0.844876
Stroma	CELF1	188.796	-0.137505	0.166393	-0.826387	0.408585	0.844974
Stroma	VTA1	106.781	-0.120866	0.146401	-0.825581	0.409042	0.845069
Stroma	MTX1	138.099	0.0985057	0.119332	0.825476	0.409101	0.845069
Stroma	LIMCH1	445.978	-0.210056	0.254534	-0.825256	0.409226	0.845069
Stroma	VDAC3	310.643	0.127411	0.154452	0.824921	0.409417	0.845069
Stroma	FCGRT	806.609	0.137778	0.167111	0.82447	0.409672	0.845069
Stroma	EIF2A	200.641	0.110346	0.133888	0.824163	0.409847	0.845069
Stroma	SAFB	148.584	-0.0987445	0.119824	-0.824079	0.409894	0.845069
Stroma	MCTP2	245.839	-0.230957	0.280495	-0.823391	0.410286	0.845503
Stroma	RBP5	619.728	0.203647	0.247651	0.822312	0.410899	0.846098
Stroma	NUTM2A-AS1	191.192	-0.108181	0.131613	-0.821963	0.411098	0.846098
Stroma	PIGS	105.652	-0.113718	0.138418	-0.821554	0.411331	0.846098
Stroma	BRD4	235.444	-0.207199	0.252232	-0.821461	0.411384	0.846098
Stroma	MAGT1	141.688	-0.0944735	0.115053	-0.821134	0.41157	0.846098
Stroma	PRDX6	752.095	0.124357	0.151515	0.820759	0.411784	0.846098
Stroma	SET	522.866	-0.164014	0.199917	-0.820408	0.411983	0.846098
Stroma	ELP5	177.137	0.160812	0.196055	0.820236	0.412081	0.846098
Stroma	PRR13	400.408	0.125858	0.153483	0.820012	0.412209	0.846098
Stroma	MPDZ	183.144	-0.185852	0.226866	-0.819215	0.412664	0.846098
Stroma	DYM	193.528	-0.142223	0.173747	-0.818561	0.413037	0.846098
Stroma	WSB1	752.673	-0.106891	0.130598	-0.818474	0.413087	0.846098
Stroma	NAALADL2	420.033	-0.191057	0.233471	-0.818335	0.413166	0.846098
Stroma	PPIE	148.915	0.135949	0.166203	0.817972	0.413373	0.846098
Stroma	DYNC1I2	234.481	-0.115388	0.141134	-0.817577	0.413599	0.846098
Stroma	UBA52	2423.97	0.120295	0.147319	0.816559	0.41418	0.846098
Stroma	BAX	271.167	0.122145	0.149606	0.816445	0.414246	0.846098
Stroma	CNPPD1	124.552	0.107683	0.13192	0.816274	0.414343	0.846098
Stroma	PRPF38B	240.709	0.068891	0.0844145	0.816104	0.414441	0.846098
Stroma	NDUFV1	349.11	0.102381	0.125458	0.816058	0.414467	0.846098
Stroma	PA2G4	438.701	0.124051	0.152102	0.815578	0.414742	0.846098
Stroma	MFGE8	968.216	0.236506	0.290069	0.815344	0.414876	0.846098
Stroma	PARK2	173.768	-0.159924	0.19629	-0.814736	0.415223	0.846098
Stroma	HIST1H4C	786.722	-0.329897	0.404972	-0.814617	0.415292	0.846098
Stroma	SIRT2	148.545	0.0976031	0.119888	0.814121	0.415575	0.846098
Stroma	LSM1	141.329	0.107922	0.132584	0.813991	0.41565	0.846098
Stroma	ERG	402.221	-0.251748	0.309792	-0.812635	0.416427	0.846098
Stroma	AHCYL1	238.255	-0.11411	0.140502	-0.812154	0.416703	0.846098
Stroma	DAPK3	151.294	-0.115858	0.142756	-0.811577	0.417034	0.846098
Stroma	JMJD1C	642.483	-0.129197	0.159206	-0.811511	0.417072	0.846098
Stroma	ARID4B	491.067	-0.120559	0.148671	-0.810912	0.417416	0.846098
Stroma	MPST	210.229	0.1678	0.207079	0.810318	0.417758	0.846098
Stroma	HSD17B2	605.615	0.496107	0.612624	0.809806	0.418052	0.846098
Stroma	NAA38	429.007	0.165456	0.204401	0.809469	0.418245	0.846098
Stroma	LTBP1	291.074	-0.214771	0.265526	-0.808853	0.4186	0.846098
Stroma	EDNRA	201.368	-0.193482	0.239324	-0.808453	0.41883	0.846098
Stroma	RBMS1	756.077	-0.080456	0.0995417	-0.808264	0.418939	0.846098
Stroma	COX11	96.0994	-0.109279	0.135224	-0.808134	0.419013	0.846098
Stroma	SERINC1	556.573	-0.116135	0.143778	-0.807743	0.419239	0.846098
Stroma	TMTC2	308.848	0.222452	0.275515	0.807405	0.419433	0.846098
Stroma	HAS2	165.59	-0.271103	0.335771	-0.807404	0.419434	0.846098
Stroma	GABARAP	1302	0.185947	0.230334	0.807292	0.419498	0.846098
Stroma	GPAA1	298.606	0.117516	0.145573	0.807263	0.419515	0.846098
Stroma	CHP1	118.149	-0.100626	0.124707	-0.806899	0.419725	0.846098
Stroma	COL13A1	121.134	-0.183131	0.227076	-0.806476	0.419969	0.846098
Stroma	SIGMAR1	124.641	0.138238	0.171428	0.806393	0.420016	0.846098
Stroma	ADAMTS9-AS2	403.939	-0.209917	0.260372	-0.806221	0.420115	0.846098
Stroma	ARPC5	502.638	-0.0948535	0.1177	-0.805893	0.420304	0.846098
Stroma	NAGA	87.5886	0.0977567	0.121304	0.80588	0.420312	0.846098
Stroma	ADGRL3	917.097	-0.190204	0.236154	-0.805424	0.420575	0.846098
Stroma	SYNGR1	110.155	0.1902	0.236511	0.804188	0.421288	0.846098
Stroma	ZFR	255.233	-0.0933473	0.116101	-0.804021	0.421385	0.846098
Stroma	CTTN	226.353	-0.140747	0.175063	-0.803976	0.421411	0.846098
Stroma	UROD	214.408	0.145324	0.180882	0.803416	0.421734	0.846098
Stroma	SERPINB6	641.839	0.100841	0.125536	0.803282	0.421812	0.846098
Stroma	LIMA1	349.508	-0.136236	0.169633	-0.80312	0.421905	0.846098
Stroma	DLEU2	211.342	-0.210224	0.261872	-0.802772	0.422106	0.846098
Stroma	WDR61	200.236	0.099516	0.124036	0.802316	0.42237	0.846098
Stroma	PRPF40A	296.058	-0.0692626	0.0863595	-0.802026	0.422538	0.846098
Stroma	GCSH	401.853	0.172625	0.215251	0.801971	0.42257	0.846098
Stroma	TBPL1	106.014	0.0921909	0.114972	0.801854	0.422637	0.846098
Stroma	COG4	82.4014	-0.0824744	0.102874	-0.8017	0.422727	0.846098
Stroma	MTX2	155.945	0.0832152	0.10382	0.801533	0.422823	0.846098
Stroma	TKT	291.242	0.108054	0.134871	0.801164	0.423037	0.846098
Stroma	DDX21	265.085	-0.179976	0.224671	-0.801065	0.423094	0.846098
Stroma	PFN2	201.316	0.142918	0.178559	0.800395	0.423482	0.846098
Stroma	SUMF2	284.556	-0.113305	0.141646	-0.79992	0.423757	0.846098
Stroma	UBXN2A	165.926	-0.0879913	0.110066	-0.799444	0.424033	0.846098
Stroma	ALDH7A1	142.544	0.0958537	0.119949	0.79912	0.424221	0.846098
Stroma	CIRBP	1378.03	0.163067	0.20408	0.799033	0.424271	0.846098
Stroma	VPS13C	289.284	-0.18305	0.229165	-0.798771	0.424423	0.846098
Stroma	TMCO3	135.376	-0.0994526	0.124523	-0.79867	0.424482	0.846098
Stroma	WASF2	742.058	0.101116	0.126641	0.798442	0.424614	0.846098
Stroma	BNIP3L	462.771	0.108233	0.135575	0.798329	0.42468	0.846098
Stroma	TMEM214	107.203	-0.0855457	0.107215	-0.797888	0.424935	0.846098
Stroma	IL34	303.95	0.110678	0.138717	0.797872	0.424945	0.846098
Stroma	ZNF217	115.008	-0.178988	0.224402	-0.797619	0.425091	0.846098
Stroma	NCOR1	421.619	-0.0749921	0.0940538	-0.797332	0.425258	0.846098
Stroma	DCPS	106.213	0.158425	0.198725	0.797206	0.425332	0.846098
Stroma	RBBP4	324.82	-0.115548	0.14496	-0.797102	0.425392	0.846098
Stroma	MZT2A	118.825	0.127891	0.160447	0.797092	0.425398	0.846098
Stroma	CSDE1	656.104	-0.086543	0.108574	-0.797089	0.425399	0.846098
Stroma	IER2	1483.47	-0.263092	0.330938	-0.794988	0.42662	0.847335
Stroma	CEP112	195.228	-0.190958	0.240219	-0.794932	0.426653	0.847335
Stroma	MECOM	419.644	-0.281541	0.354412	-0.794388	0.42697	0.847335
Stroma	PTPN11	180.893	-0.140719	0.17722	-0.794037	0.427174	0.847335
Stroma	POGZ	255.463	-0.102869	0.129572	-0.793914	0.427245	0.847335
Stroma	DYSF	171.142	-0.308956	0.3896	-0.793008	0.427773	0.847335
Stroma	NDNF	96.3024	0.469071	0.59156	0.792939	0.427813	0.847335
Stroma	MRPS12	144.579	0.116058	0.146384	0.792836	0.427874	0.847335
Stroma	ENDOD1	149.036	0.17397	0.219431	0.792826	0.427879	0.847335
Stroma	HMOX2	154.798	0.133218	0.16827	0.791694	0.428539	0.847335
Stroma	SYNPO2	320.499	0.182025	0.229966	0.791527	0.428636	0.847335
Stroma	ANO6	190.741	-0.132804	0.167826	-0.791321	0.428756	0.847335
Stroma	C14orf1	103.962	0.114398	0.144636	0.790938	0.42898	0.847335
Stroma	KIAA0232	141.051	-0.14214	0.179835	-0.790393	0.429298	0.847335
Stroma	C10orf10	183.81	-0.318527	0.403	-0.790391	0.4293	0.847335
Stroma	EFCAB2	117.395	-0.119807	0.151596	-0.790304	0.42935	0.847335
Stroma	PDE7B	588.584	-0.130936	0.1657	-0.790201	0.429411	0.847335
Stroma	CDH5	318.614	-0.263694	0.333738	-0.790122	0.429456	0.847335
Stroma	TMEM87B	131.753	-0.144546	0.182959	-0.790046	0.429501	0.847335
Stroma	HLA-C	10318.1	0.167004	0.21145	0.789804	0.429642	0.847335
Stroma	ALDOA	1780.83	0.123664	0.156739	0.788981	0.430123	0.847797
Stroma	RC3H2	116.192	-0.155633	0.19737	-0.788534	0.430384	0.847797
Stroma	NDUFC1	578.097	0.142224	0.180379	0.788473	0.43042	0.847797
Stroma	TMEM222	119.936	0.091245	0.115819	0.787822	0.430801	0.84819
Stroma	STARD7	147.723	-0.0939094	0.119304	-0.787144	0.431198	0.848302
Stroma	P4HB	828.397	-0.130234	0.165572	-0.786571	0.431533	0.848302
Stroma	COL5A1	563.958	-0.163221	0.207553	-0.786409	0.431628	0.848302
Stroma	PITPNB	230.61	-0.11678	0.148534	-0.786221	0.431738	0.848302
Stroma	RSRP1	512.393	-0.144984	0.184416	-0.786177	0.431764	0.848302
Stroma	EHBP1	310.204	-0.191287	0.243446	-0.785748	0.432015	0.848422
Stroma	ACTR10	249.364	0.0872511	0.111103	0.785314	0.432269	0.848422
Stroma	ITM2C	657.405	0.181076	0.230823	0.784482	0.432758	0.848422
Stroma	TRIM22	232.133	-0.15118	0.192775	-0.78423	0.432905	0.848422
Stroma	MRGPRF	197.445	0.203519	0.259749	0.783519	0.433322	0.848422
Stroma	HOTAIRM1	164.333	0.152362	0.194486	0.783406	0.433389	0.848422
Stroma	GRAMD1A	237.81	-0.133407	0.170348	-0.783143	0.433543	0.848422
Stroma	DAAM1	182.451	-0.145566	0.185881	-0.783113	0.433561	0.848422
Stroma	OLFML3	703.35	0.205456	0.262689	0.782126	0.434141	0.848422
Stroma	CDC42EP4	114.378	-0.120996	0.154807	-0.781593	0.434454	0.848422
Stroma	KLHL29	164.81	-0.216031	0.276436	-0.781488	0.434516	0.848422
Stroma	RAB11B	494.218	0.114684	0.14677	0.781388	0.434574	0.848422
Stroma	ATXN7L3B	157.151	-0.115138	0.147574	-0.780206	0.435269	0.848422
Stroma	LINC-PINT	368.466	-0.259102	0.332138	-0.780103	0.43533	0.848422
Stroma	SETD2	228.921	-0.189592	0.243087	-0.779935	0.435429	0.848422
Stroma	MKKS	170.573	0.0900189	0.115434	0.779831	0.43549	0.848422
Stroma	COA5	165.846	0.113508	0.145588	0.779653	0.435595	0.848422
Stroma	KLHL42	116.397	-0.136467	0.175072	-0.779492	0.43569	0.848422
Stroma	UPF2	163.695	-0.131625	0.168887	-0.779368	0.435763	0.848422
Stroma	SSPN	273.9	0.253723	0.325638	0.779157	0.435888	0.848422
Stroma	TMED10	611.934	0.0907295	0.116456	0.779089	0.435927	0.848422
Stroma	BMP4	1026.2	0.277467	0.356146	0.779082	0.435932	0.848422
Stroma	SUN1	191.282	-0.134283	0.172384	-0.778975	0.435995	0.848422
Stroma	PLGRKT	91.8952	0.0961199	0.123476	0.778451	0.436303	0.84867
Stroma	MFF	267.158	0.102102	0.131486	0.77652	0.437442	0.848695
Stroma	ECI2	159.709	0.106733	0.137609	0.775626	0.43797	0.848695
Stroma	FSCN1	287.575	-0.168664	0.217519	-0.775401	0.438102	0.848695
Stroma	RUVBL2	157.75	0.120489	0.155455	0.775077	0.438294	0.848695
Stroma	YPEL3	206.27	-0.205406	0.265053	-0.774962	0.438362	0.848695
Stroma	DPY30	167.665	0.115983	0.149674	0.774908	0.438394	0.848695
Stroma	HSPA1A	1483.74	-0.307677	0.39727	-0.774479	0.438648	0.848695
Stroma	SMIM3	218.068	0.199591	0.257784	0.774258	0.438778	0.848695
Stroma	ACADM	139.791	-0.105303	0.136061	-0.773938	0.438967	0.848695
Stroma	GDI1	222.398	-0.0974311	0.125922	-0.773739	0.439085	0.848695
Stroma	ATP5G1	415.087	0.150812	0.19503	0.773275	0.439359	0.848695
Stroma	C6orf89	224.134	-0.0625681	0.080964	-0.772789	0.439647	0.848695
Stroma	C18orf32	77.1302	0.12686	0.164374	0.771773	0.440249	0.848695
Stroma	HSPB6	117.113	0.244116	0.316486	0.771334	0.440509	0.848695
Stroma	INO80E	169.316	0.101398	0.131505	0.771056	0.440674	0.848695
Stroma	PPP1R18	180.589	0.0711422	0.0922749	0.770981	0.440718	0.848695
Stroma	SLCO2A1	620.075	-0.277836	0.360393	-0.770925	0.440751	0.848695
Stroma	SDCBP	651.665	-0.105957	0.137471	-0.770758	0.44085	0.848695
Stroma	TMEM50B	262.587	0.0857423	0.111283	0.770486	0.441012	0.848695
Stroma	PHC3	198.854	-0.111485	0.144705	-0.770427	0.441047	0.848695
Stroma	SMIM19	148.229	0.118494	0.153891	0.769989	0.441306	0.848695
Stroma	IMPDH2	355.977	0.135191	0.175578	0.769978	0.441313	0.848695
Stroma	FYTTD1	202.659	-0.103777	0.134795	-0.769888	0.441367	0.848695
Stroma	SLFN5	260.871	-0.193147	0.251142	-0.769074	0.441849	0.848695
Stroma	INAFM1	122.309	0.136169	0.17711	0.768838	0.441989	0.848695
Stroma	PDE4D	1326.15	-0.167068	0.217369	-0.768591	0.442136	0.848695
Stroma	TEAD1	306.014	-0.158009	0.205693	-0.768177	0.442382	0.848695
Stroma	C9orf3	969.918	0.0904647	0.117821	0.767813	0.442598	0.848695
Stroma	SYNPO	347.551	-0.230836	0.300754	-0.767523	0.44277	0.848695
Stroma	NBPF1	147.227	-0.164097	0.213932	-0.767054	0.44305	0.848695
Stroma	APLNR	359.066	-0.340238	0.443813	-0.766624	0.443305	0.848695
Stroma	SSSCA1	155.432	0.12727	0.166144	0.766022	0.443663	0.848695
Stroma	GOT1	88.4981	0.0806331	0.105273	0.765946	0.443708	0.848695
Stroma	AK6	116.061	0.121943	0.159208	0.765935	0.443715	0.848695
Stroma	PLOD2	333.482	-0.180641	0.235909	-0.765722	0.443842	0.848695
Stroma	PJA2	261.043	-0.101146	0.132144	-0.765426	0.444018	0.848695
Stroma	MTIF3	209.183	0.109247	0.142745	0.765329	0.444076	0.848695
Stroma	SRGN	599.853	0.219776	0.287317	0.764925	0.444316	0.848695
Stroma	FTL	8790.02	0.167573	0.219187	0.764522	0.444556	0.848695
Stroma	CHD1	206.188	-0.128352	0.167907	-0.764426	0.444614	0.848695
Stroma	ABCA1	200.556	-0.165143	0.216152	-0.764013	0.444859	0.848695
Stroma	CCDC91	183.511	0.0858029	0.112374	0.763549	0.445136	0.848695
Stroma	EPSTI1	248.772	-0.193729	0.253724	-0.763542	0.44514	0.848695
Stroma	TPD52L2	132.822	-0.122683	0.160737	-0.763254	0.445312	0.848695
Stroma	C20orf194	164.461	-0.153793	0.201497	-0.763253	0.445313	0.848695
Stroma	TRIM28	160.022	-0.184136	0.241344	-0.762962	0.445486	0.848695
Stroma	ILF3-AS1	116.423	0.130476	0.171075	0.762684	0.445652	0.848695
Stroma	NKIRAS2	91.471	0.0840316	0.110219	0.762405	0.445818	0.848695
Stroma	TMF1	186.414	-0.106518	0.139722	-0.762359	0.445846	0.848695
Stroma	LAMTOR4	608.307	0.107561	0.141125	0.76217	0.445959	0.848695
Stroma	PPP5C	137.056	0.0713471	0.093616	0.762126	0.445985	0.848695
Stroma	IGFBP2	434.84	0.218593	0.286887	0.76195	0.44609	0.848695
Stroma	CNN2	450.917	0.15989	0.209886	0.761794	0.446183	0.848695
Stroma	SLC41A3	115.175	-0.103413	0.135799	-0.761516	0.446349	0.848695
Stroma	FBLN2	167.764	-0.224741	0.29518	-0.761368	0.446437	0.848695
Stroma	CAMK2D	209.128	-0.1544	0.202808	-0.761311	0.446471	0.848695
Stroma	DDX5	1967.97	-0.116252	0.152839	-0.760622	0.446883	0.849132
Stroma	TRA2A	257.075	-0.125024	0.164506	-0.759995	0.447258	0.849275
Stroma	SH3YL1	130.784	-0.101053	0.133012	-0.759728	0.447417	0.849275
Stroma	GSDMD	298.212	0.121896	0.160556	0.759207	0.447729	0.849275
Stroma	HSD17B12	318.767	-0.110551	0.145627	-0.759141	0.447768	0.849275
Stroma	TUBA1B	1769.09	-0.154071	0.203026	-0.758873	0.447928	0.849275
Stroma	CMTM6	325.612	-0.108758	0.143377	-0.758545	0.448125	0.849275
Stroma	AKAP9	431.005	-0.0867743	0.114422	-0.758371	0.448229	0.849275
Stroma	ZEB2	983.104	-0.162244	0.214282	-0.757151	0.448959	0.84981
Stroma	ODC1	137.007	0.176943	0.233737	0.757016	0.44904	0.84981
Stroma	RAB5C	157.404	-0.12644	0.16703	-0.75699	0.449056	0.84981
Stroma	SLIT2	234.348	-0.262991	0.347669	-0.756442	0.449384	0.849986
Stroma	SNRPD2	985.558	0.141552	0.187184	0.756216	0.44952	0.849986
Stroma	FOXN3	351.545	-0.138645	0.183411	-0.755926	0.449693	0.849986
Stroma	H2AFY2	107.569	0.112303	0.148811	0.75467	0.450447	0.850778
Stroma	ADRM1	351.133	0.114328	0.151542	0.754431	0.450591	0.850778
Stroma	FAM96A	181.047	0.0969664	0.128571	0.754183	0.450739	0.850778
Stroma	APEX1	346.569	0.11834	0.156947	0.754016	0.45084	0.850778
Stroma	TRIOBP	265.383	-0.167544	0.222301	-0.753681	0.451041	0.850815
Stroma	RC3H1	229.404	-0.0966663	0.12833	-0.753265	0.451291	0.850943
Stroma	ZFP36	4215.71	0.35536	0.472231	0.752514	0.451742	0.851126
Stroma	BTG3	154.006	0.114659	0.152492	0.751899	0.452112	0.851126
Stroma	TRAPPC3	201.058	0.0881656	0.117282	0.75174	0.452208	0.851126
Stroma	BTG1	1033.42	0.142632	0.189759	0.751645	0.452265	0.851126
Stroma	LEPROTL1	199.699	0.102352	0.136186	0.751556	0.452318	0.851126
Stroma	BRI3	354.037	-0.24295	0.323435	-0.751158	0.452558	0.851126
Stroma	MAT2B	266.232	-0.13157	0.175217	-0.7509	0.452713	0.851126
Stroma	IFITM2	3176.51	-0.146028	0.194539	-0.750634	0.452873	0.851126
Stroma	SDCCAG8	252.727	-0.0927648	0.123717	-0.749816	0.453366	0.851126
Stroma	FAM69A	148.821	-0.174544	0.232828	-0.749667	0.453455	0.851126
Stroma	RAB1A	350.374	-0.0482663	0.0643916	-0.749575	0.453511	0.851126
Stroma	HBP1	225.384	-0.110515	0.147461	-0.749452	0.453585	0.851126
Stroma	SEPN1	192.872	-0.195584	0.261066	-0.749174	0.453752	0.851126
Stroma	TSTA3	115.077	0.117832	0.157447	0.748392	0.454224	0.851669
Stroma	EXOC2	175.343	-0.122084	0.163344	-0.747408	0.454818	0.852441
Stroma	LUC7L3	463.224	-0.0834836	0.111826	-0.746549	0.455336	0.852524
Stroma	CCT2	392.031	0.07437	0.0996596	0.74624	0.455522	0.852524
Stroma	PARP9	203.654	-0.133336	0.178845	-0.745537	0.455947	0.852524
Stroma	PPP4C	362.834	0.0849033	0.1139	0.745417	0.45602	0.852524
Stroma	PACS1	156.79	-0.189608	0.254471	-0.745106	0.456207	0.852524
Stroma	SPATA6	160.173	-0.173405	0.232728	-0.745099	0.456212	0.852524
Stroma	FLNA	817.438	0.172579	0.231683	0.744895	0.456335	0.852524
Stroma	UBE2I	469.647	0.108027	0.145124	0.744377	0.456649	0.852524
Stroma	SNX3	1199.99	0.108579	0.145901	0.744197	0.456757	0.852524
Stroma	PPP1R12A	513.529	-0.101992	0.137054	-0.744179	0.456768	0.852524
Stroma	NTAN1	166.06	0.112108	0.150721	0.743814	0.456989	0.852524
Stroma	ACOT13	100.476	0.088401	0.118871	0.743669	0.457077	0.852524
Stroma	LAMB2	266.357	-0.131543	0.176945	-0.743416	0.45723	0.852524
Stroma	MYEOV2	370.942	0.148435	0.199984	0.742234	0.457946	0.853493
Stroma	ATP5G3	989.234	0.118223	0.159339	0.741956	0.458114	0.853493
Stroma	GPSM3	128.936	0.155319	0.209584	0.741084	0.458643	0.853683
Stroma	HIBCH	184.223	-0.0922832	0.124541	-0.740989	0.4587	0.853683
Stroma	LGALS3BP	1323.13	0.15648	0.211207	0.740885	0.458763	0.853683
Stroma	WDR82	133.673	-0.0765662	0.103565	-0.739309	0.459719	0.854802
Stroma	LRRC32	246.418	-0.14075	0.190385	-0.739292	0.45973	0.854802
Stroma	COX7A1	526.42	0.203615	0.275548	0.738946	0.45994	0.854852
Stroma	GIT2	134.812	-0.120082	0.16267	-0.738196	0.460396	0.855163
Stroma	LSM8	281.59	0.10212	0.138399	0.737869	0.460594	0.855163
Stroma	STX4	142.56	-0.0852552	0.115591	-0.737558	0.460783	0.855163
Stroma	ZNHIT1	500.849	0.107164	0.145322	0.737425	0.460864	0.855163
Stroma	EIF6	283.729	0.117736	0.159738	0.737058	0.461087	0.855163
Stroma	FDFT1	237.426	0.1169	0.158645	0.736867	0.461203	0.855163
Stroma	SLC1A5	170.771	-0.141123	0.1916	-0.736548	0.461397	0.855184
Stroma	USO1	196.512	-0.0947726	0.128842	-0.735575	0.461989	0.855942
Stroma	RAD23B	248.209	-0.0925946	0.126019	-0.734769	0.46248	0.856512
Stroma	DPM3	329.322	0.14276	0.194608	0.733577	0.463207	0.857174
Stroma	CDC16	136.372	-0.108154	0.147494	-0.733278	0.463389	0.857174
Stroma	R3HCC1	166.086	0.132311	0.180487	0.733077	0.463512	0.857174
Stroma	MRPS35	144.773	0.0785465	0.107166	0.732943	0.463593	0.857174
Stroma	MRPS36	244.066	0.118487	0.161717	0.732681	0.463753	0.857174
Stroma	ADI1	317.42	0.112235	0.153411	0.731597	0.464414	0.857369
Stroma	MYOF	280.02	-0.145011	0.198409	-0.730869	0.464859	0.857369
Stroma	PHF1	141.154	0.12085	0.165379	0.730744	0.464935	0.857369
Stroma	EVI5	241.013	-0.102545	0.140424	-0.730253	0.465235	0.857369
Stroma	FYN	241.43	-0.198594	0.27197	-0.730208	0.465263	0.857369
Stroma	C5orf56	257.359	0.0883838	0.12108	0.729961	0.465414	0.857369
Stroma	TRERF1	198.272	-0.158817	0.217586	-0.729906	0.465448	0.857369
Stroma	IRF8	113.995	-0.18107	0.248141	-0.729704	0.465571	0.857369
Stroma	SAMHD1	339.457	-0.205033	0.281054	-0.729515	0.465687	0.857369
Stroma	DNMT1	172.596	-0.0970836	0.133096	-0.729423	0.465743	0.857369
Stroma	DACH1	432.801	-0.202936	0.278349	-0.729073	0.465957	0.857369
Stroma	NBEAL1	315.616	0.116045	0.159204	0.72891	0.466057	0.857369
Stroma	TNFRSF14	271.181	0.100058	0.13742	0.728122	0.466539	0.857559
Stroma	CXCL2	251.224	0.435348	0.597992	0.728016	0.466604	0.857559
Stroma	GPM6B	178.777	0.39386	0.541583	0.727238	0.46708	0.857559
Stroma	MEG3	290.711	0.174577	0.240095	0.727117	0.467154	0.857559
Stroma	FGFR1OP2	179.31	-0.0872106	0.119947	-0.727079	0.467178	0.857559
Stroma	ANXA5	1585.61	0.101822	0.140069	0.726945	0.46726	0.857559
Stroma	CDC42BPA	347.87	-0.165395	0.227684	-0.72642	0.467581	0.85756
Stroma	UBE2J2	152.755	0.0884435	0.121765	0.726346	0.467627	0.85756
Stroma	SREK1IP1	194.044	0.116123	0.16008	0.725408	0.468202	0.8581
Stroma	STX5	161.258	0.0848408	0.117006	0.725096	0.468393	0.8581
Stroma	USP15	208.92	-0.124781	0.172159	-0.724799	0.468575	0.8581
Stroma	ITFG1	353.283	-0.114626	0.158297	-0.724122	0.468991	0.8581
Stroma	CCDC186	194.618	-0.0911507	0.125916	-0.723901	0.469126	0.8581
Stroma	SLC9A9	299.551	-0.170973	0.236387	-0.723275	0.469511	0.8581
Stroma	EIF3L	716.153	0.125994	0.174246	0.723083	0.469629	0.8581
Stroma	SCARB2	575.084	-0.07112	0.0983894	-0.722842	0.469777	0.8581
Stroma	S100A4	1641.89	0.238826	0.330586	0.722432	0.470029	0.8581
Stroma	ITGA8	253.42	-0.203659	0.281933	-0.722368	0.470068	0.8581
Stroma	EI24	314.156	0.0810718	0.112317	0.721812	0.47041	0.8581
Stroma	FAM174A	140.352	0.119304	0.165322	0.721648	0.470511	0.8581
Stroma	IL15RA	246.072	-0.142789	0.197904	-0.721509	0.470597	0.8581
Stroma	CCNH	117.144	-0.106873	0.148159	-0.72134	0.4707	0.8581
Stroma	IPO7	173.645	-0.133544	0.185207	-0.721053	0.470877	0.8581
Stroma	BPTF	395.17	-0.133412	0.185069	-0.720879	0.470984	0.8581
Stroma	SPP1	207.147	0.315004	0.437025	0.720791	0.471038	0.8581
Stroma	VPS29	409.812	0.10499	0.145942	0.719394	0.471898	0.859204
Stroma	SYF2	374.737	0.109981	0.152918	0.719211	0.472011	0.859204
Stroma	NUTF2	223.945	0.0862796	0.120171	0.717974	0.472773	0.860022
Stroma	NCALD	110.364	-0.147133	0.204953	-0.717885	0.472828	0.860022
Stroma	ALG3	123.462	0.0915883	0.127692	0.717262	0.473213	0.860114
Stroma	SCAP	104.699	-0.11513	0.160613	-0.716813	0.473489	0.860114
Stroma	TIE1	199.551	-0.217101	0.302921	-0.716693	0.473564	0.860114
Stroma	MRPL2	117.231	0.103299	0.144231	0.716206	0.473864	0.860114
Stroma	FAM200B	160.924	0.105045	0.146677	0.716162	0.473891	0.860114
Stroma	TMEM150C	187.181	-0.141308	0.197353	-0.716016	0.473982	0.860114
Stroma	SNHG18	189.24	0.180493	0.252317	0.715342	0.474398	0.860536
Stroma	TWF1	171.15	-0.106246	0.148608	-0.714942	0.474645	0.86065
Stroma	GPX3	773.269	0.214212	0.299849	0.7144	0.47498	0.860749
Stroma	PNISR	642.649	-0.0910331	0.127451	-0.714259	0.475067	0.860749
Stroma	GALK1	124.427	0.124012	0.173838	0.713377	0.475612	0.861245
Stroma	HTRA1	486.532	0.137766	0.193431	0.712226	0.476325	0.861245
Stroma	RRBP1	821.079	-0.153851	0.216052	-0.7121	0.476403	0.861245
Stroma	PAFAH1B2	134.351	-0.0991122	0.139246	-0.711779	0.476602	0.861245
Stroma	FIS1	785.898	0.137437	0.193187	0.711419	0.476825	0.861245
Stroma	PPWD1	119.487	-0.0811925	0.114176	-0.711115	0.477013	0.861245
Stroma	CACNA2D1	241.156	-0.164862	0.231956	-0.710747	0.477241	0.861245
Stroma	CBX5	188.305	-0.0780359	0.110017	-0.709309	0.478132	0.861245
Stroma	SLC40A1	256.77	-0.19782	0.278914	-0.709249	0.47817	0.861245
Stroma	HSPA8	1937.48	-0.132971	0.187526	-0.709076	0.478277	0.861245
Stroma	VWF	1335.14	-0.306342	0.432608	-0.708128	0.478866	0.861245
Stroma	IQGAP1	407.72	-0.14335	0.202582	-0.707614	0.479185	0.861245
Stroma	EAPP	281.904	0.0912748	0.129044	0.707318	0.479369	0.861245
Stroma	CTDSPL	212.978	-0.195179	0.275978	-0.707227	0.479426	0.861245
Stroma	ICAM2	387.66	0.204375	0.289061	0.707031	0.479547	0.861245
Stroma	MPPE1	88.2634	-0.0832031	0.11783	-0.706131	0.480107	0.861245
Stroma	CCNI	1947.49	0.127926	0.181176	0.706083	0.480136	0.861245
Stroma	DNPEP	233.213	0.109596	0.155309	0.705662	0.480398	0.861245
Stroma	GPX8	160.235	0.123051	0.174458	0.705334	0.480603	0.861245
Stroma	TXN	841.494	0.11055	0.156747	0.705278	0.480637	0.861245
Stroma	CWC15	203.427	0.0895313	0.126975	0.705111	0.480741	0.861245
Stroma	SVBP	160.204	0.123668	0.175415	0.705006	0.480807	0.861245
Stroma	CDK17	207.614	-0.217038	0.307858	-0.704994	0.480814	0.861245
Stroma	SHFM1	880.063	0.119065	0.168952	0.704726	0.480981	0.861245
Stroma	MRPL18	243.158	0.103553	0.146957	0.704647	0.48103	0.861245
Stroma	YIPF3	434.93	0.107043	0.152012	0.704171	0.481326	0.861245
Stroma	ING4	111.445	0.106069	0.150692	0.703878	0.481509	0.861245
Stroma	ACADVL	385.716	-0.118645	0.168577	-0.703799	0.481558	0.861245
Stroma	CYP20A1	183.665	-0.0942935	0.134052	-0.703407	0.481802	0.861245
Stroma	KLF4	444.615	0.243728	0.346591	0.703214	0.481922	0.861245
Stroma	CCT7	404.599	0.0884226	0.12575	0.703164	0.481954	0.861245
Stroma	SYPL1	561.861	-0.109958	0.156409	-0.703014	0.482047	0.861245
Stroma	PIH1D1	268.91	0.0931864	0.132555	0.703	0.482056	0.861245
Stroma	AP3S1	307.324	0.0875937	0.124632	0.70282	0.482168	0.861245
Stroma	EIF3A	341.891	-0.11119	0.158347	-0.702194	0.482558	0.861245
Stroma	MFAP1	114.075	-0.0745104	0.106117	-0.702154	0.482583	0.861245
Stroma	SZRD1	210.18	0.0752036	0.107174	0.7017	0.482866	0.861245
Stroma	HLA-DRB5	1307.01	0.225853	0.32188	0.701669	0.482886	0.861245
Stroma	TNFAIP2	214.121	-0.196256	0.27971	-0.701642	0.482903	0.861245
Stroma	ATP5L	1328.28	0.140909	0.201085	0.700741	0.483465	0.861245
Stroma	THYN1	238.591	0.121351	0.173322	0.70015	0.483834	0.861245
Stroma	PDAP1	317.36	0.0908538	0.129769	0.700118	0.483853	0.861245
Stroma	TRIM44	262.547	-0.112255	0.160353	-0.700051	0.483896	0.861245
Stroma	EIF4G1	230.717	-0.138962	0.198565	-0.69983	0.484033	0.861245
Stroma	TRIM69	151.145	0.112496	0.160789	0.699648	0.484147	0.861245
Stroma	TMCO1	378.522	0.0956032	0.136832	0.698689	0.484747	0.861245
Stroma	MAFF	142.159	0.271533	0.388663	0.698635	0.48478	0.861245
Stroma	XPA	146.53	0.0950887	0.136113	0.698603	0.4848	0.861245
Stroma	SNRPC	273.42	0.117358	0.168035	0.698411	0.48492	0.861245
Stroma	NAP1L4	201.243	-0.0667633	0.0956229	-0.698194	0.485056	0.861245
Stroma	SNAP29	124.013	0.102418	0.146708	0.698111	0.485108	0.861245
Stroma	TMEM165	409.643	-0.10995	0.157518	-0.698014	0.485169	0.861245
Stroma	STAU1	303.062	-0.065123	0.0933347	-0.697736	0.485342	0.861245
Stroma	PET100	292.847	-0.209758	0.30084	-0.697241	0.485652	0.861245
Stroma	TMEM9	239.986	0.120931	0.173612	0.696556	0.486081	0.861245
Stroma	HNRNPU	587.731	-0.112995	0.162267	-0.696351	0.486209	0.861245
Stroma	PARP14	441.118	-0.195086	0.280191	-0.696261	0.486265	0.861245
Stroma	PPA2	200.223	-0.0644013	0.0925159	-0.69611	0.48636	0.861245
Stroma	LINC00152	236.705	-0.22448	0.322481	-0.696103	0.486364	0.861245
Stroma	CD36	905.564	-0.369645	0.531209	-0.695856	0.486519	0.861245
Stroma	ANKRD12	534.793	-0.0876964	0.12604	-0.69578	0.486566	0.861245
Stroma	PTRH2	112.906	0.0988608	0.14225	0.694982	0.487067	0.861804
Stroma	SERPINE2	228.901	-0.240538	0.346515	-0.694164	0.487579	0.862003
Stroma	MPDU1	116.34	-0.0857449	0.123527	-0.694141	0.487594	0.862003
Stroma	NR2F2	433.884	-0.208957	0.301125	-0.693921	0.487732	0.862003
Stroma	C3	638.759	0.396216	0.57153	0.693254	0.48815	0.862417
Stroma	PRMT1	500.441	0.108789	0.157051	0.6927	0.488498	0.862452
Stroma	DNAJC8	437.275	0.0856171	0.123611	0.692635	0.488539	0.862452
Stroma	PAK2	383.762	-0.0957888	0.138511	-0.69156	0.489214	0.862825
Stroma	YTHDF3	110.49	-0.133326	0.192798	-0.691531	0.489232	0.862825
Stroma	TLN2	145.093	-0.143304	0.207271	-0.691383	0.489325	0.862825
Stroma	CMC2	142.487	0.0961368	0.139102	0.691125	0.489487	0.862825
Stroma	UQCR10	653.303	0.137007	0.1984	0.690561	0.489841	0.863124
Stroma	RCN1	593.778	0.091664	0.13286	0.689929	0.490239	0.863499
Stroma	LINC01184	128.971	-0.0822561	0.119427	-0.688756	0.490977	0.864474
Stroma	PFDN4	180.98	0.11459	0.166603	0.687804	0.491576	0.865064
Stroma	SPG20	184.565	-0.0826521	0.120203	-0.687603	0.491703	0.865064
Stroma	IL1RAPL1	223.737	0.188535	0.274295	0.687343	0.491866	0.865064
Stroma	PALMD	207.298	-0.182896	0.266338	-0.686708	0.492267	0.86535
Stroma	RAB10	342.894	-0.0608075	0.0885906	-0.686388	0.492469	0.86535
Stroma	WDR83OS	932.553	0.122508	0.178565	0.68607	0.492669	0.86535
Stroma	ZNF32	163.81	0.123927	0.180785	0.685495	0.493032	0.86535
Stroma	MIR4435-2HG	486.795	-0.233096	0.340064	-0.685447	0.493062	0.86535
Stroma	SMPDL3A	476.01	0.228524	0.33373	0.684759	0.493496	0.86535
Stroma	NDUFS4	257.27	0.0896285	0.130953	0.684434	0.493701	0.86535
Stroma	TRAPPC4	189.433	0.119913	0.175279	0.684123	0.493897	0.86535
Stroma	ROCK1	405.934	-0.100761	0.147323	-0.683943	0.494011	0.86535
Stroma	SSBP4	208.733	-0.131445	0.192247	-0.683733	0.494144	0.86535
Stroma	GGCT	135.086	0.118694	0.173709	0.683291	0.494423	0.86535
Stroma	GALNT2	157.296	-0.0951958	0.139331	-0.683235	0.494458	0.86535
Stroma	SUMO1	526.157	0.0878519	0.128728	0.682461	0.494948	0.86535
Stroma	C1orf21	422.833	0.0963347	0.141187	0.682321	0.495036	0.86535
Stroma	TMEM263	165.693	-0.0813402	0.11922	-0.68227	0.495068	0.86535
Stroma	ZBTB7A	144.457	-0.212907	0.312239	-0.681872	0.49532	0.86535
Stroma	GABARAPL1	193.92	-0.0971245	0.142513	-0.681513	0.495547	0.86535
Stroma	FAM32A	234.777	0.12044	0.176747	0.681425	0.495603	0.86535
Stroma	PARVA	460.766	0.0795547	0.116773	0.681276	0.495697	0.86535
Stroma	CHN1	170.355	-0.149045	0.218853	-0.681027	0.495854	0.86535
Stroma	STX10	177.973	0.0916614	0.134686	0.680554	0.496154	0.86535
Stroma	RUNX1	301.75	-0.164478	0.242029	-0.679581	0.49677	0.86535
Stroma	LTBR	291.49	0.0916048	0.135001	0.678548	0.497424	0.86535
Stroma	ERGIC1	129.34	-0.0882761	0.130155	-0.678238	0.497621	0.86535
Stroma	CEBPZ	204.848	-0.1126	0.166034	-0.678175	0.49766	0.86535
Stroma	MDH1	381.354	0.0904716	0.133444	0.677973	0.497789	0.86535
Stroma	ACTN1	839.691	0.0973211	0.143589	0.677775	0.497914	0.86535
Stroma	USP12	114.361	-0.149791	0.221064	-0.677591	0.498031	0.86535
Stroma	WTAP	279.666	-0.106534	0.157382	-0.676911	0.498462	0.86535
Stroma	JAG1	205.988	-0.137887	0.203732	-0.676806	0.498529	0.86535
Stroma	TBCA	724.519	0.106114	0.156848	0.676542	0.498696	0.86535
Stroma	HSD17B11	260.269	-0.132445	0.195834	-0.676313	0.498842	0.86535
Stroma	SERF2	4651.79	0.136722	0.202199	0.676177	0.498928	0.86535
Stroma	SEC61A1	211.622	-0.0962755	0.142457	-0.67582	0.499155	0.86535
Stroma	BCL3	407.59	0.138583	0.205106	0.675665	0.499254	0.86535
Stroma	ENG	1509.62	-0.152735	0.226205	-0.675206	0.499545	0.86535
Stroma	BDKRB2	134.54	0.145527	0.215726	0.67459	0.499936	0.86535
Stroma	CHD3	197.379	-0.0920518	0.136468	-0.674531	0.499974	0.86535
Stroma	PPP2R4	231.155	0.0965326	0.14312	0.674489	0.500001	0.86535
Stroma	COPS7A	179.652	0.0877831	0.130194	0.674247	0.500155	0.86535
Stroma	SOX6	845.035	0.139411	0.206814	0.674088	0.500255	0.86535
Stroma	CRYZL1	104.474	0.0842929	0.125096	0.673828	0.500421	0.86535
Stroma	WBSCR22	190.203	0.0907262	0.134646	0.673812	0.500431	0.86535
Stroma	VIMP	413.181	0.101009	0.149936	0.673679	0.500515	0.86535
Stroma	FAM111A	120.2	0.0864423	0.128362	0.673427	0.500676	0.86535
Stroma	TNFRSF10D	219.462	-0.237107	0.352254	-0.673113	0.500876	0.86535
Stroma	MRPL36	198.328	0.0917743	0.136346	0.6731	0.500883	0.86535
Stroma	ERAL1	94.5743	0.0915829	0.136103	0.672892	0.501016	0.86535
Stroma	TGFB1	308.211	-0.136804	0.203342	-0.672776	0.50109	0.86535
Stroma	ZC3H6	115.525	-0.102978	0.15317	-0.672316	0.501382	0.865448
Stroma	CMC1	146.859	0.0595327	0.0886941	0.671214	0.502084	0.865448
Stroma	CAPZB	1240.61	0.084748	0.126324	0.670876	0.5023	0.865448
Stroma	EIF4A1	138.484	-0.144557	0.215485	-0.670846	0.502318	0.865448
Stroma	POLR2K	250.004	0.104746	0.156157	0.670773	0.502365	0.865448
Stroma	TRIM56	198.496	-0.11329	0.168899	-0.670755	0.502377	0.865448
Stroma	SDR39U1	147.964	0.0895322	0.1335	0.670655	0.50244	0.865448
Stroma	TMEM256	378.467	0.140329	0.20946	0.669955	0.502887	0.865651
Stroma	RER1	354.908	0.0799028	0.119289	0.669824	0.50297	0.865651
Stroma	NFATC2	225.048	0.349961	0.522643	0.669599	0.503113	0.865651
Stroma	CMPK1	246.133	-0.0951517	0.142279	-0.668769	0.503643	0.866244
Stroma	SLC38A2	450.847	-0.195468	0.292491	-0.668288	0.50395	0.866453
Stroma	LPGAT1	168.396	-0.0992237	0.148541	-0.667991	0.50414	0.866461
Stroma	FHL3	163.781	0.10783	0.161567	0.667404	0.504514	0.866787
Stroma	SMS	146.03	0.117082	0.175519	0.667061	0.504733	0.866845
Stroma	CAT	246.919	-0.14461	0.217259	-0.66561	0.50566	0.867357
Stroma	YY1AP1	121.16	-0.0975342	0.146553	-0.66552	0.505718	0.867357
Stroma	HLA-DRA	1839.16	0.199553	0.29985	0.665509	0.505725	0.867357
Stroma	BFAR	136.51	-0.0669161	0.100573	-0.665349	0.505827	0.867357
Stroma	FAM13B	170.248	-0.10964	0.164837	-0.665144	0.505958	0.867357
Stroma	ITPR1	239.386	-0.126689	0.190651	-0.664507	0.506366	0.867549
Stroma	VCAM1	647.962	-0.211912	0.319058	-0.66418	0.506575	0.867549
Stroma	IPO5	145.357	-0.0833193	0.125462	-0.6641	0.506626	0.867549
Stroma	JUN	3516.32	0.288258	0.43484	0.662905	0.507392	0.868234
Stroma	PROSC	107.621	0.0912626	0.137713	0.662701	0.507522	0.868234
Stroma	BGN	661.084	-0.172635	0.260541	-0.662602	0.507585	0.868234
Stroma	AGTRAP	266.31	0.09361	0.141444	0.661819	0.508087	0.868234
Stroma	AGPAT1	147.201	0.0807173	0.122095	0.661104	0.508546	0.868234
Stroma	MTUS1	268.657	-0.155273	0.234897	-0.661027	0.508595	0.868234
Stroma	AAAS	90.1812	0.0916693	0.138789	0.660493	0.508937	0.868234
Stroma	YBX3	610.173	-0.179804	0.272312	-0.660286	0.509071	0.868234
Stroma	RASA3	121.935	-0.102337	0.155023	-0.660142	0.509163	0.868234
Stroma	TRPA1	376.567	0.195496	0.296281	0.659835	0.509359	0.868234
Stroma	MCL1	645.516	0.217287	0.329355	0.659733	0.509425	0.868234
Stroma	CD248	253.762	0.141313	0.214317	0.659365	0.509662	0.868234
Stroma	BCAP31	595.705	0.107336	0.162826	0.659207	0.509763	0.868234
Stroma	VCAN	937.015	-0.189428	0.287384	-0.659144	0.509803	0.868234
Stroma	ETS2	903.357	-0.101585	0.154155	-0.658978	0.50991	0.868234
Stroma	IL1R1	465.965	-0.149195	0.226448	-0.658846	0.509995	0.868234
Stroma	ARL5A	216.64	0.0934726	0.142027	0.658133	0.510453	0.868388
Stroma	ATXN10	353.138	-0.0698479	0.106131	-0.658128	0.510456	0.868388
Stroma	ARHGDIA	413.049	0.093007	0.141389	0.65781	0.51066	0.86842
Stroma	CDC5L	154.172	-0.0661288	0.100864	-0.655626	0.512065	0.869743
Stroma	CDH11	537.803	-0.177437	0.270805	-0.655222	0.512325	0.869743
Stroma	MORF4L2	394.206	-0.0667881	0.102007	-0.654743	0.512633	0.869743
Stroma	GPATCH2L	132.103	-0.103137	0.157576	-0.654522	0.512775	0.869743
Stroma	PAPSS2	111.932	-0.106652	0.163029	-0.654189	0.51299	0.869743
Stroma	DLGAP4	178.245	-0.0800598	0.122392	-0.654128	0.513029	0.869743
Stroma	HOOK2	111.404	-0.113274	0.173211	-0.653966	0.513134	0.869743
Stroma	HIBADH	233.612	-0.122398	0.187202	-0.653827	0.513223	0.869743
Stroma	SLC25A36	226.721	-0.0745865	0.114104	-0.65367	0.513325	0.869743
Stroma	BAZ1B	245.302	-0.0959446	0.14682	-0.653484	0.513445	0.869743
Stroma	PXDN	410.82	-0.127767	0.195534	-0.653424	0.513483	0.869743
Stroma	HDAC1	260.77	-0.0728247	0.111525	-0.652992	0.513761	0.8699
Stroma	TTC3	499.433	-0.0809074	0.123972	-0.652626	0.513998	0.869985
Stroma	PREX2	361.959	-0.167944	0.257724	-0.651642	0.514632	0.870744
Stroma	SGCD	267.916	-0.163304	0.250731	-0.651312	0.514845	0.87079
Stroma	F3	1290.53	-0.228974	0.352322	-0.649901	0.515756	0.872016
Stroma	QTRT1	153.748	0.0978678	0.150667	0.649563	0.515975	0.87207
Stroma	ITPR2	236.749	-0.153041	0.235896	-0.648766	0.516489	0.872625
Stroma	KDSR	201.105	-0.0854952	0.131906	-0.648151	0.516888	0.872963
Stroma	CHD4	233.841	-0.112311	0.173352	-0.64788	0.517063	0.872963
Stroma	DMD	634.289	-0.151143	0.233522	-0.647231	0.517483	0.873357
Stroma	UBE2B	449.486	0.093049	0.143866	0.646777	0.517777	0.873538
Stroma	MYC	134.321	0.193064	0.298767	0.646204	0.518147	0.873625
Stroma	TRIM47	277.025	0.0878896	0.136107	0.645741	0.518447	0.873625
Stroma	SCAPER	169.832	-0.138165	0.214257	-0.644854	0.519022	0.873625
Stroma	SMIM20	128.516	0.100655	0.156095	0.644832	0.519036	0.873625
Stroma	S100A6	7859.52	0.168172	0.261082	0.644136	0.519487	0.873625
Stroma	MYDGF	562.848	0.107537	0.166997	0.643945	0.519611	0.873625
Stroma	PBX1	451.538	-0.106715	0.165747	-0.643843	0.519677	0.873625
Stroma	FAM127C	133.88	0.0956267	0.14868	0.643171	0.520113	0.873625
Stroma	ZFAND1	131.25	0.114051	0.177381	0.642971	0.520243	0.873625
Stroma	MOCS2	177.676	0.0919533	0.143014	0.642965	0.520247	0.873625
Stroma	ISG15	411.011	0.145976	0.227144	0.642659	0.520445	0.873625
Stroma	CCDC90B	153.061	0.0867897	0.135078	0.642515	0.520539	0.873625
Stroma	SSFA2	254.643	-0.122038	0.190017	-0.642246	0.520714	0.873625
Stroma	WDR33	191.988	-0.0574317	0.0894659	-0.641939	0.520913	0.873625
Stroma	GLA	116.842	0.114414	0.17831	0.641656	0.521096	0.873625
Stroma	C11orf24	105.968	0.0936962	0.146053	0.641522	0.521184	0.873625
Stroma	EXOC6	177.452	-0.207306	0.323213	-0.641389	0.52127	0.873625
Stroma	MRPS25	102.573	0.0757605	0.118161	0.641161	0.521418	0.873625
Stroma	GADD45B	940.727	0.244283	0.381045	0.641086	0.521467	0.873625
Stroma	SUPT5H	133.614	-0.0766186	0.119576	-0.64075	0.521685	0.873625
Stroma	MAB21L2	127.846	-0.112736	0.176013	-0.640498	0.521849	0.873625
Stroma	ADAMTS9	360.292	-0.233804	0.36511	-0.640365	0.521935	0.873625
Stroma	CYYR1	519.733	-0.166835	0.260661	-0.640045	0.522143	0.873661
Stroma	PWP1	198.402	0.0647389	0.101229	0.639529	0.522479	0.873711
Stroma	DBI	585.081	0.121688	0.190393	0.639139	0.522732	0.873711
Stroma	EXOSC7	122.45	0.0861781	0.134918	0.638746	0.522988	0.873711
Stroma	BAMBI	91.6465	0.304426	0.476681	0.638636	0.52306	0.873711
Stroma	EDIL3	1298.42	-0.206792	0.32384	-0.638564	0.523107	0.873711
Stroma	SMIM12	131.647	0.0885104	0.138731	0.638	0.523474	0.873875
Stroma	ABTB1	146.155	0.132822	0.208548	0.636887	0.524198	0.873875
Stroma	MORF4L1	1226.74	0.0669464	0.105134	0.63677	0.524274	0.873875
Stroma	ABI2	180.679	-0.0926284	0.14552	-0.636533	0.524429	0.873875
Stroma	CA4	400.77	-0.520739	0.818331	-0.636343	0.524553	0.873875
Stroma	EIF4E2	209.435	0.0797443	0.125325	0.6363	0.524581	0.873875
Stroma	NARS	181.507	-0.10028	0.157643	-0.636123	0.524696	0.873875
Stroma	OGFR	173.637	-0.0900765	0.141603	-0.636119	0.524699	0.873875
Stroma	MYH11	542.241	0.281292	0.442621	0.635514	0.525093	0.873909
Stroma	GFPT1	121.569	-0.110769	0.174373	-0.635244	0.525269	0.873909
Stroma	FEZ2	360.683	0.0768239	0.120998	0.634916	0.525483	0.873909
Stroma	MRPL22	171.897	0.0813379	0.128137	0.634774	0.525576	0.873909
Stroma	MUM1	154.331	-0.082867	0.130596	-0.634531	0.525735	0.873909
Stroma	REEP3	289.76	-0.0721941	0.113804	-0.63437	0.525839	0.873909
Stroma	RSPRY1	102.748	-0.0830865	0.131138	-0.633582	0.526354	0.874436
Stroma	SMAP1	234.18	0.0591426	0.0933863	0.633312	0.52653	0.874436
Stroma	DDX39A	149.5	-0.111054	0.175622	-0.63235	0.527158	0.875169
Stroma	FERMT2	430.206	-0.0873945	0.138467	-0.631157	0.527938	0.875743
Stroma	SKIV2L2	134.938	-0.114407	0.181324	-0.630952	0.528072	0.875743
Stroma	N4BP2L2	641.737	-0.0727362	0.11528	-0.630951	0.528072	0.875743
Stroma	CNOT7	183.014	0.0897143	0.142251	0.630676	0.528253	0.875743
Stroma	JUND	772.662	-0.445018	0.70654	-0.629856	0.528789	0.875766
Stroma	TIMP2	556.141	-0.130798	0.20777	-0.629534	0.528999	0.875766
Stroma	HMGN1	575.064	0.095324	0.151422	0.629525	0.529006	0.875766
Stroma	UHMK1	115.543	-0.100344	0.159487	-0.629163	0.529242	0.875766
Stroma	TLN1	515.716	-0.142628	0.226955	-0.628444	0.529713	0.875766
Stroma	DDX17	818.834	-0.122815	0.195678	-0.627636	0.530242	0.875766
Stroma	TPGS1	178.727	0.121278	0.193245	0.627585	0.530276	0.875766
Stroma	ATP6V0D1	252.248	0.0831123	0.132477	0.627372	0.530415	0.875766
Stroma	SAT1	1010.35	0.150613	0.240184	0.627071	0.530613	0.875766
Stroma	YIPF2	125.954	0.0810838	0.129331	0.626946	0.530695	0.875766
Stroma	AAMP	270.935	0.0801346	0.127902	0.626532	0.530966	0.875766
Stroma	PMVK	129.156	0.114258	0.182548	0.625906	0.531376	0.875766
Stroma	RDH14	129.248	0.119724	0.1915	0.625188	0.531848	0.875766
Stroma	TGM2	366.016	-0.203633	0.325916	-0.624803	0.5321	0.875766
Stroma	C1orf123	247.209	0.117176	0.187756	0.624087	0.53257	0.875766
Stroma	GRIA4	137.134	-0.332132	0.532215	-0.624056	0.532591	0.875766
Stroma	NUCB2	466.013	0.0853457	0.136762	0.624047	0.532597	0.875766
Stroma	MXD4	134.418	-0.176103	0.282369	-0.623661	0.53285	0.875766
Stroma	REXO2	441.327	0.089874	0.1442	0.623258	0.533115	0.875766
Stroma	GNPAT	121.277	-0.0743676	0.119355	-0.62308	0.533232	0.875766
Stroma	CALHM2	149.028	0.116934	0.187681	0.623047	0.533254	0.875766
Stroma	ADGRL4	490.134	-0.186585	0.299472	-0.623047	0.533254	0.875766
Stroma	FGFR1	213.917	-0.0835254	0.134112	-0.622805	0.533413	0.875766
Stroma	SSH1	198.182	-0.174063	0.279504	-0.622756	0.533445	0.875766
Stroma	NMI	136.164	-0.0672875	0.108074	-0.622609	0.533542	0.875766
Stroma	IRF2	203.93	0.0610307	0.0980268	0.622592	0.533553	0.875766
Stroma	LUZP1	261.941	-0.0972895	0.156278	-0.62254	0.533587	0.875766
Stroma	VASP	203.071	-0.0807957	0.129857	-0.62219	0.533817	0.875766
Stroma	TBK1	114.341	-0.0930902	0.149626	-0.622153	0.533842	0.875766
Stroma	C4orf48	250.195	0.175939	0.283005	0.621682	0.534151	0.875766
Stroma	PSME2	1109.56	0.145468	0.234123	0.621329	0.534383	0.875766
Stroma	ACSL3	223.958	-0.0723005	0.11638	-0.621246	0.534438	0.875766
Stroma	MAN2B1	130.953	-0.134208	0.216196	-0.620772	0.53475	0.875766
Stroma	STX7	134.854	-0.0766237	0.123438	-0.620749	0.534765	0.875766
Stroma	SERPINB1	333.071	-0.075976	0.12241	-0.620671	0.534816	0.875766
Stroma	MED30	138.695	0.0956173	0.154198	0.620096	0.535195	0.876035
Stroma	ARAF	112.477	-0.073799	0.119088	-0.6197	0.535456	0.876035
Stroma	POLR2L	1128.32	0.137516	0.221955	0.619569	0.535542	0.876035
Stroma	UBE2E1	240.657	-0.0622491	0.100565	-0.61899	0.535923	0.876351
Stroma	DYNC1H1	377.013	-0.0934342	0.151052	-0.618558	0.536208	0.876378
Stroma	PYCARD	257.518	0.133954	0.216733	0.618062	0.536535	0.876378
Stroma	SKI	178.901	-0.102915	0.166631	-0.617624	0.536823	0.876378
Stroma	UBXN4	694.482	0.0528847	0.0856294	0.617599	0.53684	0.876378
Stroma	SERINC3	487.73	-0.0581952	0.0942363	-0.617545	0.536875	0.876378
Stroma	TRAF3IP2-AS1	109.142	-0.100684	0.163228	-0.616829	0.537347	0.876474
Stroma	RAMP3	1051.43	0.200031	0.324383	0.61665	0.537465	0.876474
Stroma	PIGT	307.855	0.0901857	0.146262	0.616605	0.537496	0.876474
Stroma	UGCG	342.658	-0.152798	0.248449	-0.615007	0.53855	0.877887
Stroma	TAF1D	239.425	0.0683078	0.111159	0.614505	0.538881	0.877923
Stroma	ARF1	885.712	0.0587803	0.0956932	0.614258	0.539045	0.877923
Stroma	ADAR	346.045	-0.111231	0.181262	-0.613646	0.539449	0.877923
Stroma	COPS2	221.372	-0.0861326	0.140372	-0.613605	0.539477	0.877923
Stroma	LSM14A	356.924	-0.0551422	0.089914	-0.613277	0.539693	0.877923
Stroma	HSPB11	182.528	0.0809716	0.132064	0.613126	0.539793	0.877923
Stroma	ZMYM4	177.231	-0.118461	0.193252	-0.612987	0.539885	0.877923
Stroma	BDP1	257.671	-0.0795081	0.129858	-0.612269	0.54036	0.87839
Stroma	MECP2	136.482	-0.0706118	0.115446	-0.611641	0.540775	0.878759
Stroma	CD93	381.694	-0.226897	0.371144	-0.611343	0.540973	0.878775
Stroma	EIF4EBP1	112.445	0.10677	0.174913	0.610416	0.541586	0.879112
Stroma	BAG3	215.12	-0.12576	0.206037	-0.610375	0.541613	0.879112
Stroma	SLC30A5	115.291	-0.0695933	0.114054	-0.610179	0.541743	0.879112
Stroma	MYH9	1283.85	-0.133993	0.219715	-0.60985	0.541961	0.879161
Stroma	CRTAP	953.177	0.121112	0.198699	0.609523	0.542178	0.879208
Stroma	SOCS2	142.062	0.116662	0.191772	0.608338	0.542963	0.879626
Stroma	C19orf25	111.073	0.0768814	0.126398	0.608248	0.543023	0.879626
Stroma	NDUFB3	301.91	0.0957908	0.157549	0.608005	0.543184	0.879626
Stroma	ATP1B1	174.2	0.204621	0.336819	0.60751	0.543512	0.879626
Stroma	GDE1	135.475	0.0840174	0.138368	0.607201	0.543717	0.879626
Stroma	SRP68	118.936	-0.0767101	0.126361	-0.607071	0.543804	0.879626
Stroma	GBAS	185	-0.0830678	0.136897	-0.60679	0.54399	0.879626
Stroma	PHF14	437.311	0.0679206	0.111949	0.606708	0.544045	0.879626
Stroma	WBP2	209.778	0.0872661	0.143943	0.606253	0.544346	0.879626
Stroma	TCEB1	436.406	0.0829911	0.136917	0.606142	0.54442	0.879626
Stroma	LRRN4CL	115.355	0.168455	0.278067	0.605807	0.544643	0.879626
Stroma	RUNX2	127.791	-0.152862	0.252359	-0.605734	0.544691	0.879626
Stroma	RILPL2	176.112	0.105092	0.173611	0.60533	0.544959	0.879755
Stroma	C19orf66	259.768	0.0619344	0.102391	0.604878	0.54526	0.879931
Stroma	EPHX1	907.603	0.136397	0.225921	0.603739	0.546017	0.879931
Stroma	SMC4	168.683	-0.0982048	0.162688	-0.60364	0.546083	0.879931
Stroma	CALD1	4894.27	0.0857066	0.142083	0.603217	0.546364	0.879931
Stroma	FAM45A	105.122	0.0893731	0.148163	0.603209	0.54637	0.879931
Stroma	AAK1	137.531	-0.12504	0.207375	-0.602964	0.546532	0.879931
Stroma	DIMT1	114.152	0.0754365	0.125115	0.602938	0.54655	0.879931
Stroma	ZNF83	158.503	-0.0944966	0.156804	-0.602641	0.546747	0.879931
Stroma	MBNL2	284.92	-0.116083	0.19263	-0.602621	0.546761	0.879931
Stroma	PSMA5	296.43	0.0735459	0.122206	0.601817	0.547296	0.87994
Stroma	ATP5S	97.885	0.0831908	0.138255	0.601719	0.547361	0.87994
Stroma	H2AFY	376.232	0.0513294	0.0853279	0.601555	0.54747	0.87994
Stroma	MAGED2	468.95	0.0973843	0.161907	0.601483	0.547518	0.87994
Stroma	FBXW5	237.277	0.0769735	0.128042	0.601158	0.547735	0.879986
Stroma	SNTB2	225.337	-0.16888	0.281135	-0.600707	0.548035	0.880166
Stroma	DUSP1	1419.89	0.334087	0.556579	0.600251	0.548339	0.880315
Stroma	GPC6	981.387	-0.187433	0.31251	-0.599764	0.548663	0.880315
Stroma	SMC3	207.62	-0.0782448	0.130469	-0.599721	0.548692	0.880315
Stroma	PHYH	118.419	0.121078	0.201988	0.599431	0.548885	0.880323
Stroma	GORASP2	207.879	0.0840225	0.14032	0.598792	0.549312	0.880705
Stroma	PALLD	788.45	-0.129207	0.216398	-0.59708	0.550454	0.881728
Stroma	TUSC2	129.42	0.0936049	0.156774	0.597068	0.550462	0.881728
Stroma	GPR108	168.496	0.0900764	0.150885	0.596989	0.550515	0.881728
Stroma	VPS35	262.863	0.0651502	0.109246	0.59636	0.550935	0.881857
Stroma	EPS8	574.41	-0.0966127	0.162036	-0.596243	0.551013	0.881857
Stroma	BLOC1S4	114.659	0.0943614	0.158362	0.595859	0.55127	0.881857
Stroma	TMEM259	154.127	-0.142325	0.238904	-0.59574	0.551349	0.881857
Stroma	C4orf19	125.949	-0.150683	0.253233	-0.595038	0.551818	0.882305
Stroma	VPS36	234.499	-0.0568406	0.0957324	-0.593745	0.552683	0.883235
Stroma	COX8A	789.409	0.10023	0.168968	0.59319	0.553054	0.883235
Stroma	LXN	185.466	-0.114462	0.193032	-0.59297	0.553201	0.883235
Stroma	RUNX1T1	348.661	-0.133704	0.225505	-0.592909	0.553242	0.883235
Stroma	PHIP	309.268	-0.0746877	0.126044	-0.592551	0.553482	0.883235
Stroma	MAST4	370.088	-0.132054	0.222902	-0.592432	0.553561	0.883235
Stroma	COX6B1	999.517	0.109939	0.185691	0.592056	0.553813	0.883235
Stroma	THAP7	114.131	0.120329	0.203288	0.591913	0.553909	0.883235
Stroma	BDH2	305.448	-0.0895395	0.151898	-0.589471	0.555545	0.885489
Stroma	GPI	298.496	-0.0671125	0.113897	-0.589239	0.555701	0.885489
Stroma	EIF4G2	910.02	-0.0707325	0.120231	-0.588307	0.556326	0.886184
Stroma	PITX1	364.13	0.291451	0.495853	0.587778	0.556681	0.886448
Stroma	KLHL20	127.85	-0.0611455	0.104258	-0.586482	0.557552	0.886663
Stroma	SMARCA1	161.588	-0.118988	0.202898	-0.58644	0.55758	0.886663
Stroma	GBP4	608.175	-0.164475	0.28049	-0.586382	0.557619	0.886663
Stroma	OST4	1360.91	0.133388	0.22751	0.586294	0.557678	0.886663
Stroma	MIA3	198.708	-0.0984154	0.167912	-0.586114	0.557799	0.886663
Stroma	YWHAH	533.49	0.0772238	0.131807	0.585884	0.557954	0.886663
Stroma	AOC3	111.475	0.111104	0.189745	0.585545	0.558182	0.886724
Stroma	INTS10	130.098	-0.0731605	0.125194	-0.584376	0.558967	0.886764
Stroma	AP1M1	127.439	0.0690259	0.118161	0.584168	0.559107	0.886764
Stroma	KRCC1	198.278	-0.068061	0.116516	-0.584134	0.55913	0.886764
Stroma	MRPS31	120.597	0.0828556	0.141854	0.584091	0.559159	0.886764
Stroma	ATP2B4	319.015	-0.0913999	0.156547	-0.583851	0.559321	0.886764
Stroma	UGP2	208.928	-0.0734036	0.125793	-0.583524	0.55954	0.886764
Stroma	COX6A1	1031.83	-0.106532	0.182608	-0.583391	0.55963	0.886764
Stroma	ANXA2	1532.94	0.105093	0.180184	0.583254	0.559723	0.886764
Stroma	PRKG1	1792.31	-0.158029	0.271623	-0.581795	0.560705	0.887506
Stroma	LRRC59	153.718	0.0884449	0.152032	0.581752	0.560734	0.887506
Stroma	CCT5	312.558	-0.0651903	0.112066	-0.581713	0.56076	0.887506
Stroma	DNAJB1	589.126	-0.223701	0.384928	-0.58115	0.56114	0.887577
Stroma	NRBF2	100.4	-0.0686832	0.118247	-0.580847	0.561343	0.887577
Stroma	RHOBTB3	426.048	0.146191	0.251704	0.580803	0.561373	0.887577
Stroma	RGS6	148.968	0.222563	0.383593	0.580206	0.561776	0.887913
Stroma	ILF2	385.395	0.0815304	0.140724	0.579362	0.562345	0.88848
Stroma	WASL	283.947	0.0554862	0.0958463	0.578908	0.562651	0.88848
Stroma	CHCHD7	97.9318	0.101624	0.175569	0.57883	0.562704	0.88848
Stroma	CHCHD5	207.775	0.103756	0.179942	0.57661	0.564203	0.89023
Stroma	WBP11	155.163	-0.0717777	0.1245	-0.576526	0.56426	0.89023
Stroma	MAGOH	280.045	0.0611762	0.106145	0.576344	0.564383	0.89023
Stroma	GTF2F1	174.168	0.0769392	0.13357	0.576022	0.5646	0.890272
Stroma	SH3GLB1	331.87	0.0580957	0.10112	0.574522	0.565615	0.891017
Stroma	SNW1	216.214	-0.062457	0.108756	-0.574286	0.565774	0.891017
Stroma	PHGDH	89.335	0.209703	0.365299	0.574059	0.565928	0.891017
Stroma	PDGFRA	1080.19	-0.18223	0.317631	-0.573716	0.56616	0.891017
Stroma	NR2F1-AS1	167.783	-0.0881117	0.153584	-0.573702	0.56617	0.891017
Stroma	FAM213A	234.904	0.157471	0.274514	0.573636	0.566214	0.891017
Stroma	CAP1	496.564	-0.0651903	0.113819	-0.572752	0.566813	0.891469
Stroma	PTGER2	289.779	0.166218	0.290263	0.572648	0.566883	0.891469
Stroma	CDC73	192.184	-0.0836242	0.146238	-0.571836	0.567433	0.892035
Stroma	ERH	824.835	0.0862163	0.151355	0.569629	0.56893	0.894015
Stroma	EIF4A2	657.722	-0.105817	0.185989	-0.568943	0.569395	0.894015
Stroma	CTSL	509.603	-0.0775607	0.136326	-0.568936	0.5694	0.894015
Stroma	HEG1	490.845	-0.183049	0.321787	-0.568852	0.569457	0.894015
Stroma	TAP1	377.547	-0.135295	0.238878	-0.566378	0.571137	0.895689
Stroma	PSD3	717.087	-0.141123	0.249205	-0.566293	0.571195	0.895689
Stroma	GNG11	1798.4	-0.135406	0.239228	-0.56601	0.571387	0.895689
Stroma	UQCRB	1146.92	0.118075	0.208623	0.565973	0.571412	0.895689
Stroma	PSMB2	473.136	0.077994	0.137829	0.565873	0.57148	0.895689
Stroma	PSMB7	278.086	0.0627217	0.110943	0.565351	0.571835	0.895749
Stroma	DHX30	141.918	-0.0565502	0.10005	-0.56522	0.571924	0.895749
Stroma	TAF7	239.789	0.0924788	0.163839	0.564448	0.57245	0.895749
Stroma	ATXN2	233.119	-0.0959429	0.170095	-0.564055	0.572717	0.895749
Stroma	SEC22B	137.695	-0.0639157	0.113446	-0.563403	0.57316	0.895749
Stroma	PSMA6	304.786	0.101844	0.180788	0.563334	0.573207	0.895749
Stroma	MMADHC	370.556	0.0791482	0.140519	0.563257	0.57326	0.895749
Stroma	DDR2	419.563	-0.116721	0.20733	-0.56297	0.573455	0.895749
Stroma	ABT1	110.607	0.0807957	0.143617	0.562578	0.573722	0.895749
Stroma	GLUL	580.835	-0.0968672	0.172393	-0.561899	0.574185	0.895749
Stroma	MARCH5	119.245	-0.0603663	0.107447	-0.561826	0.574235	0.895749
Stroma	RRAGA	423.533	0.0950968	0.169322	0.561633	0.574366	0.895749
Stroma	TCF7L1	168.117	-0.111167	0.197998	-0.561455	0.574487	0.895749
Stroma	CHPT1	130.537	-0.106578	0.189927	-0.561152	0.574694	0.895749
Stroma	PDZRN3	386.101	-0.142333	0.253858	-0.560678	0.575017	0.895749
Stroma	HOXB-AS3	120.447	0.170806	0.304657	0.560651	0.575035	0.895749
Stroma	ARPC1A	414.711	0.0789622	0.14087	0.560532	0.575117	0.895749
Stroma	IK	298.701	0.0638646	0.114123	0.559611	0.575745	0.895749
Stroma	SPARC	5553.79	-0.101016	0.18064	-0.559212	0.576017	0.895749
Stroma	PLEKHH2	290.953	-0.140607	0.251471	-0.559141	0.576066	0.895749
Stroma	C22orf39	140.955	0.0879185	0.157359	0.558713	0.576358	0.895749
Stroma	DNPH1	208.312	0.109859	0.196651	0.558653	0.576399	0.895749
Stroma	TRIM27	125.526	0.0496012	0.0888791	0.558075	0.576793	0.895749
Stroma	DNAJC17	102.415	0.0709415	0.127118	0.558074	0.576794	0.895749
Stroma	TIMM17A	157.938	0.0786633	0.140962	0.558047	0.576812	0.895749
Stroma	TPR	570.178	-0.0485155	0.0869568	-0.557926	0.576895	0.895749
Stroma	ACAT1	226.29	0.076705	0.137497	0.557865	0.576936	0.895749
Stroma	PMPCB	204.467	0.0824495	0.147838	0.5577	0.577049	0.895749
Stroma	CCT8	326.387	0.0785557	0.140899	0.557533	0.577164	0.895749
Stroma	RFTN1	413.449	-0.128129	0.229873	-0.55739	0.577261	0.895749
Stroma	TRNAU1AP	121.18	0.0674946	0.121203	0.556872	0.577615	0.895809
Stroma	NEXN	310.946	0.137329	0.246651	0.556774	0.577682	0.895809
Stroma	HACD3	301.09	0.0740293	0.133218	0.555702	0.578415	0.896634
Stroma	FUS	934.673	0.0691651	0.124561	0.555273	0.578708	0.896634
Stroma	PPP1CB	279.858	-0.106676	0.192276	-0.554806	0.579027	0.896634
Stroma	CIAO1	134.691	0.0490305	0.0884189	0.554525	0.579219	0.896634
Stroma	CXCL1	1822.85	-0.34246	0.617953	-0.554184	0.579453	0.896634
Stroma	DEK	619.734	0.0732044	0.132098	0.554166	0.579466	0.896634
Stroma	SVIL-AS1	119.517	-0.0804221	0.145271	-0.5536	0.579852	0.896634
Stroma	ACOT2	99.3191	0.0984774	0.177931	0.553458	0.57995	0.896634
Stroma	HSPA9	230.442	-0.060821	0.109941	-0.553214	0.580117	0.896634
Stroma	DLG2	225.731	-0.122809	0.221999	-0.553196	0.58013	0.896634
Stroma	LSP1	693.283	0.228401	0.413451	0.552426	0.580657	0.896649
Stroma	PPID	134.939	0.0593359	0.107426	0.552344	0.580713	0.896649
Stroma	NFKBIZ	377.907	-0.204779	0.370747	-0.552342	0.580714	0.896649
Stroma	RCAN1	276.895	0.182555	0.330819	0.551826	0.581067	0.896847
Stroma	MRFAP1	538.276	0.0670356	0.121531	0.551595	0.581226	0.896847
Stroma	TCEAL8	279.837	0.0968378	0.175881	0.550588	0.581916	0.89705
Stroma	IGFBP3	1438.93	-0.201574	0.36615	-0.550523	0.581961	0.89705
Stroma	ENO1	781.861	0.104703	0.19022	0.550432	0.582023	0.89705
Stroma	TMEM18	212.38	0.0780843	0.14213	0.549388	0.582739	0.89705
Stroma	CHL1	421.273	-0.135864	0.247343	-0.549296	0.582802	0.89705
Stroma	SOX4	578.325	-0.114755	0.208926	-0.54926	0.582827	0.89705
Stroma	LAMA4	1466.53	-0.0915029	0.166613	-0.549194	0.582872	0.89705
Stroma	PLIN2	136.288	-0.0773138	0.14085	-0.54891	0.583067	0.89705
Stroma	MYADM	684.877	0.122172	0.22258	0.548888	0.583083	0.89705
Stroma	TMEM242	114.712	0.0584145	0.10668	0.547569	0.583988	0.897934
Stroma	LAPTM4A	2209.64	0.109117	0.199303	0.547492	0.584041	0.897934
Stroma	EIF5A	497.542	0.127365	0.233338	0.545838	0.585177	0.899386
Stroma	TPM3	667.898	-0.128019	0.234711	-0.545431	0.585457	0.899521
Stroma	SRPX	177.571	-0.147793	0.271553	-0.544252	0.586268	0.900455
Stroma	PRKACB	160.337	-0.0988867	0.181781	-0.543987	0.58645	0.900455
Stroma	USP11	163.411	-0.0678907	0.124868	-0.543702	0.586647	0.90046
Stroma	GINM1	505.322	0.0668763	0.123126	0.543155	0.587023	0.90046
Stroma	ACVR1	116.295	-0.0793674	0.146158	-0.543026	0.587112	0.90046
Stroma	SFPQ	581.89	-0.120142	0.221409	-0.542625	0.587388	0.90046
Stroma	EIF2AK2	269.427	-0.0799606	0.147372	-0.542575	0.587422	0.90046
Stroma	CCNDBP1	197.656	0.107907	0.199019	0.542191	0.587687	0.90046
Stroma	INSC	124.044	-0.158971	0.293289	-0.542026	0.5878	0.90046
Stroma	TMEM120A	138.768	0.0932299	0.172142	0.541587	0.588103	0.900629
Stroma	TOR1A	85.0449	0.0594225	0.109955	0.540426	0.588903	0.901429
Stroma	DDHD1	263.137	-0.111094	0.205729	-0.540002	0.589195	0.901429
Stroma	SLTM	320.267	-0.0501238	0.0928234	-0.539991	0.589203	0.901429
Stroma	SAR1A	202.544	-0.0649181	0.120334	-0.539484	0.589553	0.90167
Stroma	STEAP4	123.896	0.15614	0.290152	0.53813	0.590487	0.902803
Stroma	RNF11	223.445	-0.066626	0.123912	-0.53769	0.590791	0.902973
Stroma	CNOT2	272.178	-0.0502053	0.0934438	-0.537278	0.591075	0.903112
Stroma	UBE2E3	682.404	0.0989431	0.184328	0.536778	0.591421	0.903195
Stroma	TOR1AIP1	183.486	-0.0821504	0.153083	-0.536641	0.591516	0.903195
Stroma	PFDN6	114.769	-0.0632591	0.118074	-0.535758	0.592126	0.903518
Stroma	RMDN3	99.5757	-0.0571058	0.106627	-0.535565	0.592259	0.903518
Stroma	PTPRE	396.895	-0.115844	0.216356	-0.535432	0.592351	0.903518
Stroma	ZNF503	188.424	-0.131188	0.24526	-0.534893	0.592724	0.903518
Stroma	NRN1	189.089	0.167612	0.313403	0.534813	0.592779	0.903518
Stroma	CINP	111.605	0.072874	0.136354	0.534447	0.593032	0.903518
Stroma	CHD2	198.264	-0.0977424	0.182908	-0.53438	0.593078	0.903518
Stroma	SLC39A1	366.608	0.0675827	0.126576	0.533931	0.593389	0.903697
Stroma	TSN	117.612	-0.07179	0.134654	-0.533146	0.593933	0.904231
Stroma	ARHGAP1	142.393	-0.0629971	0.118406	-0.532045	0.594695	0.905097
Stroma	SPIN1	193.815	-0.0783091	0.147307	-0.531607	0.594999	0.905264
Stroma	RAN	857.252	0.0945803	0.178232	0.530657	0.595656	0.905887
Stroma	LZIC	131.79	-0.0630786	0.118962	-0.530244	0.595943	0.905887
Stroma	TMEM123	492.74	-0.0558998	0.105436	-0.530178	0.595989	0.905887
Stroma	HNRNPF	551.681	-0.0744142	0.140909	-0.528103	0.597428	0.90746
Stroma	NFKB1	271.836	-0.170919	0.323697	-0.52802	0.597485	0.90746
Stroma	ICAM1	752.352	-0.163354	0.309473	-0.527848	0.597605	0.90746
Stroma	TM4SF18	307.197	-0.173734	0.329739	-0.526885	0.598274	0.907651
Stroma	MGST3	1030.14	0.0965849	0.183321	0.526862	0.59829	0.907651
Stroma	GBP3	146.705	0.11853	0.22533	0.526028	0.598868	0.907651
Stroma	MTCH2	161.59	0.0767174	0.145913	0.525776	0.599044	0.907651
Stroma	SCAMP2	200.153	0.0573795	0.109151	0.52569	0.599103	0.907651
Stroma	EFEMP1	816.731	-0.280581	0.534013	-0.525419	0.599292	0.907651
Stroma	CHMP1B	92.7941	0.0950704	0.181018	0.525199	0.599445	0.907651
Stroma	TM4SF1	1565.45	0.145327	0.276844	0.52494	0.599625	0.907651
Stroma	TCEA2	162.344	0.0784786	0.149677	0.524319	0.600057	0.907651
Stroma	U2AF2	142.03	0.0548114	0.104551	0.524254	0.600102	0.907651
Stroma	MGAT1	343.403	-0.0779852	0.148784	-0.524149	0.600175	0.907651
Stroma	MALL	185.648	0.145955	0.278569	0.523946	0.600316	0.907651
Stroma	TNIK	178.722	0.0978655	0.186841	0.523791	0.600424	0.907651
Stroma	MED21	121.257	0.0711593	0.135863	0.523759	0.600446	0.907651
Stroma	PSMA4	444.752	0.0699355	0.133813	0.522635	0.601228	0.90854
Stroma	DIO3OS	99.5584	0.289788	0.555037	0.522106	0.601597	0.908803
Stroma	TBCC	99.0961	-0.0835277	0.160203	-0.521388	0.602097	0.909092
Stroma	YIPF4	205.177	-0.0681544	0.13075	-0.521259	0.602186	0.909092
Stroma	CERS5	105.687	-0.0501328	0.0962252	-0.520995	0.60237	0.909092
Stroma	EMP1	677.866	0.157977	0.303387	0.520711	0.602568	0.909097
Stroma	ARHGAP28	136.086	0.135469	0.260342	0.520349	0.60282	0.909184
Stroma	XRN2	359.176	-0.0389557	0.0749837	-0.519523	0.603396	0.909194
Stroma	NPTN	250.943	-0.15122	0.291229	-0.519246	0.603589	0.909194
Stroma	PRPSAP1	134.01	0.0523421	0.100817	0.51918	0.603635	0.909194
Stroma	SNX1	212.408	-0.0641266	0.123527	-0.519131	0.603669	0.909194
Stroma	WARS	1926.11	-0.123907	0.238783	-0.51891	0.603823	0.909194
Stroma	PDE5A	233.571	-0.110363	0.212995	-0.518147	0.604356	0.909194
Stroma	CAV2	440.158	0.0708309	0.136887	0.517439	0.60485	0.909194
Stroma	LSM7	460.578	0.102746	0.198605	0.517337	0.604921	0.909194
Stroma	SH3PXD2A	308.767	-0.0733519	0.141817	-0.517228	0.604997	0.909194
Stroma	BMPER	90.5501	-0.194771	0.376834	-0.516862	0.605253	0.909194
Stroma	ROMO1	621.247	0.135866	0.262913	0.51677	0.605317	0.909194
Stroma	SPCS2	651.607	0.106394	0.206141	0.516121	0.60577	0.909194
Stroma	SLC25A5	755.272	0.0837601	0.162292	0.516107	0.60578	0.909194
Stroma	TRAFD1	110.8	-0.0820551	0.158995	-0.516087	0.605794	0.909194
Stroma	TIMM10	126.328	-0.0627592	0.12164	-0.515944	0.605893	0.909194
Stroma	ATG5	139.939	-0.0491772	0.095326	-0.515884	0.605935	0.909194
Stroma	NEMF	264.921	-0.0469633	0.0911022	-0.515501	0.606203	0.909304
Stroma	H2AFX	137.397	0.134881	0.262553	0.513727	0.607443	0.909986
Stroma	RNASEK	150.817	0.0951058	0.18523	0.513448	0.607638	0.909986
Stroma	PLPP5	121.811	0.104701	0.204044	0.51313	0.607861	0.909986
Stroma	EIF4A3	236.38	0.0594096	0.115794	0.513062	0.607908	0.909986
Stroma	IP6K2	241.232	-0.0744508	0.145192	-0.512775	0.608109	0.909986
Stroma	SMU1	158.613	-0.0444818	0.0868086	-0.512413	0.608362	0.909986
Stroma	MX1	182.475	-0.14735	0.287607	-0.512331	0.608419	0.909986
Stroma	NUP54	125.855	-0.0606884	0.118508	-0.512106	0.608577	0.909986
Stroma	MANF	220.717	0.0926906	0.181029	0.512022	0.608636	0.909986
Stroma	COL14A1	845.872	0.149769	0.292543	0.511955	0.608682	0.909986
Stroma	ZYX	470.505	0.0737721	0.144144	0.511793	0.608796	0.909986
Stroma	TSEN15	97.0995	-0.0595486	0.116613	-0.510652	0.609595	0.910448
Stroma	ARSA	160.057	0.100207	0.196303	0.510469	0.609723	0.910448
Stroma	SHKBP1	119.333	0.0642239	0.125907	0.510091	0.609987	0.910448
Stroma	FTH1	19384.7	0.159422	0.312541	0.510082	0.609994	0.910448
Stroma	LURAP1L	180.565	0.0837907	0.164311	0.509951	0.610086	0.910448
Stroma	HDAC7	242.269	-0.0940976	0.184619	-0.509684	0.610273	0.910448
Stroma	PHLDB1	210.683	-0.086347	0.169757	-0.50865	0.610998	0.911239
Stroma	YWHAZ	782.117	-0.0599061	0.117916	-0.50804	0.611425	0.911304
Stroma	ADH1B	1462.93	0.199626	0.392939	0.508033	0.61143	0.911304
Stroma	CASK	199.545	-0.117007	0.230643	-0.507308	0.611939	0.911771
Stroma	OSGEP	121.16	0.073017	0.14402	0.506992	0.612161	0.911811
Stroma	EEA1	359.307	-0.0660914	0.130456	-0.506619	0.612422	0.911812
Stroma	ISYNA1	212.214	0.08155	0.161112	0.506168	0.612739	0.911812
Stroma	JAK1	710.624	-0.0731252	0.144573	-0.505801	0.612996	0.911812
Stroma	SCD5	103.752	-0.098245	0.19426	-0.50574	0.613039	0.911812
Stroma	ALDH16A1	130.793	-0.0781655	0.15461	-0.505564	0.613163	0.911812
Stroma	ATP5C1	606.782	0.0629398	0.124576	0.505232	0.613396	0.911812
Stroma	TMEM167A	184.022	0.0621781	0.123113	0.505048	0.613525	0.911812
Stroma	ROR2	140.119	-0.112534	0.22303	-0.504568	0.613862	0.912024
Stroma	AKT1S1	106.624	0.0703056	0.139616	0.503566	0.614567	0.912255
Stroma	ID2	290.888	-0.156586	0.311104	-0.503324	0.614737	0.912255
Stroma	ARL6IP5	530.141	0.0636385	0.126443	0.503296	0.614756	0.912255
Stroma	SCRN2	145.01	0.0825649	0.164068	0.503237	0.614798	0.912255
Stroma	GYG1	149.833	0.067313	0.134331	0.501099	0.616301	0.913743
Stroma	STAT2	227.618	-0.117648	0.234783	-0.501092	0.616307	0.913743
Stroma	IL10RB	96.6655	0.0757182	0.151257	0.500593	0.616658	0.913743
Stroma	NFKB2	151.257	-0.0975709	0.195043	-0.500253	0.616897	0.913743
Stroma	ANTXR1	521.844	-0.110515	0.221121	-0.499796	0.617219	0.913743
Stroma	MAP2K2	139.666	-0.192192	0.384874	-0.499365	0.617523	0.913743
Stroma	CDS2	191.57	-0.0561569	0.112494	-0.499199	0.617639	0.913743
Stroma	EXOSC1	116.249	0.0546236	0.109549	0.498623	0.618045	0.913743
Stroma	FOSB	1222.99	0.271064	0.5437	0.498555	0.618093	0.913743
Stroma	THSD4	297.3	0.127606	0.256159	0.498151	0.618378	0.913743
Stroma	ABRACL	145.484	-0.135238	0.271535	-0.498048	0.61845	0.913743
Stroma	SGCB	308.429	0.0713063	0.143261	0.497737	0.618669	0.913743
Stroma	TNFSF10	1073.29	-0.093219	0.187872	-0.496183	0.619765	0.913743
Stroma	DHX36	282.55	-0.0485839	0.0979289	-0.496114	0.619814	0.913743
Stroma	LAMP1	729.443	-0.0875935	0.176605	-0.495986	0.619904	0.913743
Stroma	LINC00657	512.461	-0.0666931	0.134762	-0.494895	0.620674	0.913743
Stroma	PHLDB2	164.056	-0.10635	0.214943	-0.494783	0.620754	0.913743
Stroma	CFL1	2558.36	0.0837931	0.169356	0.494774	0.62076	0.913743
Stroma	ERAP1	112.859	-0.123473	0.249593	-0.494697	0.620814	0.913743
Stroma	NUDT5	231.588	0.0557479	0.112716	0.494586	0.620892	0.913743
Stroma	CTBS	177.762	0.0681525	0.137844	0.494418	0.621011	0.913743
Stroma	PARL	129.635	0.0655688	0.13265	0.494299	0.621095	0.913743
Stroma	AK3	315.37	-0.064252	0.13003	-0.494133	0.621212	0.913743
Stroma	CRK	194.763	-0.0763746	0.154622	-0.493942	0.621347	0.913743
Stroma	COPS4	136.429	0.0726765	0.147158	0.493869	0.621399	0.913743
Stroma	MICALL2	148.921	-0.0848807	0.171878	-0.493843	0.621417	0.913743
Stroma	WIPF1	172.758	-0.0984925	0.19956	-0.493547	0.621626	0.913743
Stroma	SNUPN	95.3668	0.0662651	0.134379	0.49312	0.621928	0.913743
Stroma	VPS4B	167.542	-0.0640001	0.129791	-0.493101	0.621941	0.913743
Stroma	PTRF	1029.99	-0.0937411	0.190355	-0.492455	0.622398	0.913743
Stroma	SESN1	100.813	-0.119466	0.242683	-0.492271	0.622528	0.913743
Stroma	DNAJA1	1035.99	0.0928822	0.188682	0.492268	0.62253	0.913743
Stroma	KRTCAP2	811.217	0.0947211	0.19247	0.492134	0.622625	0.913743
Stroma	RHOA	2513.11	0.0688575	0.139927	0.492095	0.622652	0.913743
Stroma	SKIL	205.834	-0.118081	0.240101	-0.491796	0.622863	0.913743
Stroma	VGLL4	380.825	-0.0742104	0.151	-0.49146	0.623101	0.913743
Stroma	CARHSP1	536.865	0.0769248	0.156601	0.491215	0.623274	0.913743
Stroma	IFIT1	155.056	0.0871176	0.177369	0.491164	0.62331	0.913743
Stroma	POSTN	3057.69	0.195987	0.399145	0.491016	0.623415	0.913743
Stroma	LRRC47	87.7082	0.0615491	0.125524	0.490339	0.623894	0.913971
Stroma	EIF2B3	112.437	-0.0490681	0.100219	-0.489609	0.624411	0.913971
Stroma	CCL2	3949.14	-0.15364	0.313846	-0.489538	0.624461	0.913971
Stroma	MED19	136.583	0.068969	0.140891	0.48952	0.624474	0.913971
Stroma	ZFAND5	433.213	0.0836945	0.171101	0.489153	0.624733	0.913971
Stroma	TMED2	503.247	-0.102422	0.209393	-0.489141	0.624742	0.913971
Stroma	SLC29A1	121.851	0.0905803	0.18567	0.487856	0.625652	0.91404
Stroma	FAM63B	218.546	0.0605181	0.124057	0.487825	0.625674	0.91404
Stroma	C15orf57	111.625	-0.0546951	0.112147	-0.48771	0.625755	0.91404
Stroma	EMC2	261.478	0.0601819	0.123463	0.487449	0.62594	0.91404
Stroma	HOXA10	186.867	0.113144	0.232193	0.487285	0.626057	0.91404
Stroma	TTC14	162.507	-0.078379	0.16088	-0.48719	0.626124	0.91404
Stroma	TES	227.975	0.0620338	0.127487	0.486588	0.62655	0.91404
Stroma	PTK7	212.005	-0.101541	0.208726	-0.486481	0.626626	0.91404
Stroma	PABPC1	1540.59	-0.0744473	0.153174	-0.48603	0.626946	0.91404
Stroma	TNIP1	255.03	-0.060733	0.125056	-0.485647	0.627218	0.91404
Stroma	TPM4	1726.9	0.0909591	0.187597	0.484864	0.627773	0.91404
Stroma	DDX54	100.675	-0.0733823	0.15159	-0.484085	0.628325	0.91404
Stroma	HSPA2	123.05	-0.0914414	0.188941	-0.483969	0.628408	0.91404
Stroma	ZNF385D	377.603	-0.209902	0.434048	-0.483591	0.628676	0.91404
Stroma	LHFP	766.708	-0.0688886	0.142554	-0.483246	0.628921	0.91404
Stroma	FOXF1	784.446	-0.122639	0.254198	-0.482452	0.629485	0.91404
Stroma	SNRPA1	160.653	0.0356072	0.0738192	0.482357	0.629552	0.91404
Stroma	ATP1B3	329.006	0.0901087	0.186941	0.482017	0.629794	0.91404
Stroma	PBRM1	196.611	-0.0883768	0.183565	-0.481446	0.6302	0.91404
Stroma	ANGPTL4	140.639	0.223368	0.464017	0.48138	0.630247	0.91404
Stroma	SFT2D1	197.392	0.0604416	0.125579	0.481304	0.6303	0.91404
Stroma	TGIF1	165.835	0.0957008	0.19892	0.481102	0.630444	0.91404
Stroma	RPA2	132.014	0.0722779	0.150256	0.481032	0.630494	0.91404
Stroma	SOCS1	153.935	-0.150378	0.312773	-0.480789	0.630667	0.91404
Stroma	PDIA3	1500.19	-0.060579	0.126072	-0.480511	0.630864	0.91404
Stroma	DDX1	164.168	-0.0642635	0.133793	-0.480322	0.630999	0.91404
Stroma	SCT	144.111	-0.250711	0.523352	-0.479049	0.631904	0.91404
Stroma	WFS1	116.773	0.0974748	0.203585	0.478791	0.632087	0.91404
Stroma	CRIPT	101.58	0.068674	0.143434	0.478783	0.632093	0.91404
Stroma	PRKAR2B	328.083	-0.227	0.474294	-0.478606	0.632219	0.91404
Stroma	MYLIP	194.992	-0.120584	0.251949	-0.478606	0.632219	0.91404
Stroma	ODF2L	279.914	-0.0565116	0.118099	-0.478511	0.632287	0.91404
Stroma	COX7B	567.622	0.085934	0.179798	0.477946	0.632689	0.91404
Stroma	IMP3	338.028	0.0901195	0.188688	0.477611	0.632927	0.91404
Stroma	LSAMP	523.602	-0.141006	0.295409	-0.477326	0.63313	0.91404
Stroma	MAFB	144.797	-0.149268	0.312941	-0.476985	0.633373	0.91404
Stroma	HNRNPAB	330.942	-0.0674256	0.141405	-0.476826	0.633486	0.91404
Stroma	HAPLN1	538.8	-0.240354	0.504549	-0.476374	0.633808	0.91404
Stroma	NINJ1	240.815	0.103136	0.216572	0.476219	0.633919	0.91404
Stroma	SARAF	741.444	0.084991	0.178498	0.476145	0.633971	0.91404
Stroma	HAT1	140.055	-0.0475589	0.0998905	-0.476111	0.633996	0.91404
Stroma	TMEM258	874.516	0.106247	0.223223	0.475969	0.634097	0.91404
Stroma	NFIC	810.041	0.0752482	0.1581	0.475954	0.634107	0.91404
Stroma	ENC1	210.914	-0.110396	0.231949	-0.47595	0.63411	0.91404
Stroma	CLK1	152.583	0.0796647	0.167545	0.475483	0.634443	0.91404
Stroma	ARHGAP6	331.08	-0.091605	0.192679	-0.475429	0.634481	0.91404
Stroma	SNX5	183.034	0.0533715	0.112262	0.475418	0.634489	0.91404
Stroma	FAM192A	113.183	-0.0465213	0.0978711	-0.475332	0.63455	0.91404
Stroma	SPPL2A	324.568	-0.0529079	0.11152	-0.474424	0.635198	0.91404
Stroma	PSMD14	138.059	-0.0571589	0.120589	-0.473996	0.635503	0.91404
Stroma	ARHGAP42	164.942	0.127974	0.270078	0.47384	0.635614	0.91404
Stroma	SEC22C	153.178	0.0575674	0.121645	0.473243	0.63604	0.91404
Stroma	SULF1	529.554	-0.129475	0.27376	-0.47295	0.636249	0.91404
Stroma	USP48	164.682	-0.0820036	0.173417	-0.472869	0.636307	0.91404
Stroma	SNRPA	225.287	0.0914011	0.193566	0.472197	0.636786	0.91404
Stroma	ZFP36L1	2776.31	0.0984266	0.208524	0.472016	0.636915	0.91404
Stroma	EIF3E	884.207	0.0938269	0.198802	0.471962	0.636954	0.91404
Stroma	FAT1	166.679	-0.110433	0.234038	-0.471859	0.637027	0.91404
Stroma	TPP1	252.472	-0.0648975	0.137577	-0.471716	0.637129	0.91404
Stroma	SCARA5	573.527	0.221873	0.470358	0.471712	0.637133	0.91404
Stroma	LCP2	129.286	-0.0968719	0.205564	-0.47125	0.637462	0.91404
Stroma	BASP1	197.099	-0.132394	0.28114	-0.470919	0.637699	0.91404
Stroma	ARL2BP	311.068	0.06591	0.139977	0.470862	0.637739	0.91404
Stroma	PLOD1	258.296	-0.0765173	0.162589	-0.470618	0.637914	0.91404
Stroma	PLD3	643.694	0.0710812	0.15106	0.470551	0.637962	0.91404
Stroma	CHST14	116.651	-0.0774255	0.164648	-0.470249	0.638177	0.91404
Stroma	SRA1	203.748	0.0584682	0.12434	0.470227	0.638193	0.91404
Stroma	IFNGR2	329.268	0.0669762	0.142508	0.469982	0.638368	0.91404
Stroma	PRRC2A	182.673	-0.0930061	0.197903	-0.469958	0.638385	0.91404
Stroma	ZFAS1	537.707	0.0701689	0.149343	0.469852	0.638461	0.91404
Stroma	MSRB2	145.007	0.0766208	0.163389	0.468947	0.639107	0.914686
Stroma	THY1	766.875	0.149258	0.318598	0.468484	0.639438	0.91488
Stroma	XPNPEP1	123.721	-0.0647897	0.138709	-0.46709	0.640436	0.915446
Stroma	PPP1CC	584.956	0.0952549	0.203938	0.467078	0.640444	0.915446
Stroma	CAPN7	170.655	-0.0646449	0.138469	-0.466856	0.640603	0.915446
Stroma	KIAA1191	135.067	0.0700715	0.150098	0.466837	0.640617	0.915446
Stroma	NBL1	422.696	0.128633	0.276038	0.465996	0.641218	0.916026
Stroma	TMED4	251.736	0.0627157	0.134888	0.464948	0.641969	0.916818
Stroma	EXOSC8	156.754	0.0572424	0.123395	0.463897	0.642721	0.917346
Stroma	YIPF5	167.903	0.0698863	0.150654	0.463885	0.64273	0.917346
Stroma	MLLT3	175.514	0.0685937	0.148001	0.463467	0.64303	0.917348
Stroma	NQO2	154.577	0.0783079	0.16919	0.462841	0.643479	0.917348
Stroma	GLIPR2	189.71	0.100149	0.216464	0.462661	0.643607	0.917348
Stroma	SPATS2	177.99	-0.0621616	0.134374	-0.4626	0.643651	0.917348
Stroma	SLIRP	389.697	0.10296	0.222609	0.462515	0.643712	0.917348
Stroma	AP2S1	499.271	0.0723105	0.156456	0.462177	0.643954	0.917348
Stroma	WRB	155.928	0.076046	0.164684	0.46177	0.644246	0.917348
Stroma	RBM17	449.278	0.0441006	0.095549	0.46155	0.644404	0.917348
Stroma	ANP32A	295.47	0.057661	0.125076	0.461008	0.644793	0.917348
Stroma	GNG10	178.03	0.0850578	0.18453	0.460943	0.644839	0.917348
Stroma	APOD	375.864	-0.236382	0.513314	-0.460501	0.645156	0.917348
Stroma	ACP2	100.821	-0.0615416	0.133803	-0.459941	0.645559	0.917348
Stroma	RNPEP	147.659	-0.0742043	0.161388	-0.459789	0.645668	0.917348
Stroma	C11orf49	172.214	-0.0613672	0.133503	-0.45967	0.645753	0.917348
Stroma	MYO1C	302.601	-0.0773912	0.168418	-0.459517	0.645863	0.917348
Stroma	KIF5B	489.136	0.0368043	0.0800946	0.45951	0.645868	0.917348
Stroma	TMEM88	309.142	0.154567	0.336702	0.459064	0.646188	0.917371
Stroma	TFAM	155.207	-0.0601482	0.131096	-0.458812	0.646369	0.917371
Stroma	C17orf62	158.825	0.04621	0.100748	0.458668	0.646472	0.917371
Stroma	MSC	166.448	0.0864969	0.188757	0.458245	0.646776	0.917524
Stroma	HNRNPH3	391.708	0.0445571	0.0973859	0.457532	0.647289	0.917966
Stroma	ARPC3	1002.69	0.0688343	0.150579	0.45713	0.647578	0.917966
Stroma	SPON2	653.397	-0.132091	0.289044	-0.456993	0.647676	0.917966
Stroma	OSTC	587	0.0793331	0.17371	0.456699	0.647887	0.917987
Stroma	IL13RA1	166.946	-0.0649449	0.142378	-0.456143	0.648287	0.918276
Stroma	MAMDC2	195.343	-0.212003	0.465089	-0.455833	0.64851	0.918314
Stroma	DYNLT3	220.897	0.0836347	0.183825	0.45497	0.649131	0.918532
Stroma	KRIT1	181.919	-0.0528609	0.116196	-0.45493	0.64916	0.918532
Stroma	TSG101	186.425	0.0503666	0.110744	0.4548	0.649253	0.918532
Stroma	PFDN1	211.573	0.0751166	0.16534	0.454315	0.649602	0.918749
Stroma	PCNP	341.909	-0.0586594	0.129377	-0.453398	0.650262	0.919404
Stroma	AES	555.916	0.0719171	0.158943	0.452471	0.65093	0.919423
Stroma	NSL1	163.924	0.047434	0.105122	0.451226	0.651826	0.919423
Stroma	DNAJC7	192.627	-0.040822	0.0904828	-0.451158	0.651876	0.919423
Stroma	MRPL33	408.968	0.0810597	0.17968	0.451133	0.651894	0.919423
Stroma	DDX58	197.272	-0.133306	0.295516	-0.451095	0.651921	0.919423
Stroma	PTP4A2	284.482	-0.0903655	0.200539	-0.450613	0.652269	0.919423
Stroma	NES	347.99	-0.11599	0.257438	-0.450556	0.652309	0.919423
Stroma	FNTA	209.321	0.0476396	0.105805	0.450259	0.652524	0.919423
Stroma	YPEL5	212.486	0.0725916	0.161235	0.450224	0.652549	0.919423
Stroma	TSLP	80.9937	0.212959	0.473219	0.450022	0.652694	0.919423
Stroma	CDC42EP1	357.126	0.0636947	0.141553	0.449972	0.652731	0.919423
Stroma	TCTN1	151.051	0.0833345	0.185266	0.44981	0.652848	0.919423
Stroma	WDR46	102.83	0.0445623	0.0991142	0.449605	0.652995	0.919423
Stroma	COPE	298.85	0.0713384	0.158825	0.449162	0.653315	0.919423
Stroma	TXNDC17	419.169	0.076024	0.169433	0.448696	0.653651	0.919423
Stroma	FHL2	899.62	0.12739	0.283927	0.448673	0.653667	0.919423
Stroma	EIF2S2	386.688	0.0699119	0.15582	0.448671	0.653669	0.919423
Stroma	MXRA7	192.385	-0.189127	0.421869	-0.448308	0.653931	0.919423
Stroma	SERPINF1	1646.6	0.189435	0.422657	0.4482	0.654009	0.919423
Stroma	PTPN18	134.182	0.0707581	0.15821	0.447242	0.654701	0.92012
Stroma	ZSWIM7	136.165	0.057412	0.128604	0.446423	0.655292	0.920424
Stroma	RTFDC1	263.457	0.0554555	0.124229	0.446397	0.65531	0.920424
Stroma	RIC8A	146.571	-0.0573703	0.128866	-0.445193	0.65618	0.921369
Stroma	IL32	996.346	0.137837	0.310036	0.444584	0.656621	0.921711
Stroma	ITM2B	6273.1	0.0688369	0.154963	0.444214	0.656888	0.921749
Stroma	TMEM115	143.181	0.0469974	0.10585	0.444001	0.657042	0.921749
Stroma	CCT6A	404.104	-0.0409292	0.0922711	-0.443575	0.65735	0.921825
Stroma	SRP72	265.348	0.0346622	0.0781768	0.443382	0.657489	0.921825
Stroma	RTN3	266.304	-0.0537587	0.121447	-0.442649	0.658019	0.922291
Stroma	SNRPF	299.083	0.0802997	0.181848	0.441575	0.658797	0.922699
Stroma	FKBP10	408.159	-0.0841828	0.190873	-0.441042	0.659183	0.922699
Stroma	COMMD6	1088.66	0.0878982	0.19937	0.44088	0.6593	0.922699
Stroma	UBE2E2	299.408	-0.0830192	0.188531	-0.440348	0.659685	0.922699
Stroma	SCCPDH	147.615	0.0648361	0.147489	0.439599	0.660228	0.922699
Stroma	MRPS10	140.526	0.0511783	0.116455	0.439467	0.660323	0.922699
Stroma	KIAA0040	163.894	0.0832903	0.189584	0.439331	0.660421	0.922699
Stroma	MKRN1	138.473	-0.0642135	0.146249	-0.43907	0.660611	0.922699
Stroma	TRAPPC2P1	92.057	0.077552	0.176734	0.438806	0.660802	0.922699
Stroma	GLT8D1	187.655	0.0733285	0.167125	0.438765	0.660831	0.922699
Stroma	TRIB1	138.256	0.122698	0.279894	0.438373	0.661116	0.922699
Stroma	CD34	489.287	-0.121186	0.276559	-0.438193	0.661246	0.922699
Stroma	WNT2B	291.603	-0.0933555	0.213083	-0.438118	0.661301	0.922699
Stroma	TRPV2	108.291	-0.0703083	0.160493	-0.438077	0.661331	0.922699
Stroma	KTN1	856.796	0.0639054	0.145953	0.43785	0.661495	0.922699
Stroma	ZNF302	182.367	-0.0751568	0.17171	-0.437696	0.661607	0.922699
Stroma	TMEM126B	154.631	0.0578404	0.132228	0.43743	0.6618	0.922699
Stroma	UTP23	122.891	0.0562877	0.12878	0.437082	0.662052	0.922699
Stroma	IGF2	215.659	0.103189	0.23609	0.437076	0.662057	0.922699
Stroma	FAM110B	120.523	0.101156	0.231718	0.436547	0.66244	0.922959
Stroma	PPIL4	229.455	-0.0517619	0.118741	-0.435922	0.662893	0.923315
Stroma	SHC1	285.699	-0.0759522	0.174637	-0.434914	0.663625	0.923795
Stroma	HNRNPUL1	294.11	0.0511375	0.117583	0.434904	0.663632	0.923795
Stroma	SMIM15	157.288	-0.0574405	0.132427	-0.433751	0.664469	0.924685
Stroma	RP11-356J5.12	149.051	0.103118	0.238034	0.433208	0.664863	0.924959
Stroma	MMP2	1594.9	-0.15579	0.360399	-0.43227	0.665545	0.925101
Stroma	ACIN1	216.392	-0.0596468	0.138211	-0.431563	0.666059	0.925101
Stroma	DDA1	92.7375	0.0520144	0.120554	0.431462	0.666132	0.925101
Stroma	PLAT	2483.96	-0.122448	0.283931	-0.431261	0.666278	0.925101
Stroma	ACTR1A	222.45	0.050109	0.11622	0.431155	0.666355	0.925101
Stroma	GSN	3672.51	-0.120322	0.279156	-0.431022	0.666452	0.925101
Stroma	ARL16	135.209	0.0681806	0.158214	0.430939	0.666513	0.925101
Stroma	ASS1	235.878	0.108641	0.252444	0.430355	0.666938	0.925101
Stroma	CERCAM	253.285	0.11068	0.257262	0.430222	0.667034	0.925101
Stroma	UNC5B	132.83	-0.0866784	0.201569	-0.430019	0.667182	0.925101
Stroma	RPAIN	191.53	0.0608283	0.141487	0.429922	0.667252	0.925101
Stroma	RPA3	150.193	0.0830099	0.19319	0.429681	0.667427	0.925101
Stroma	ADH5	750.691	0.080942	0.188477	0.429454	0.667593	0.925101
Stroma	HDGF	148.822	-0.107493	0.250414	-0.429261	0.667733	0.925101
Stroma	GYPC	458.202	-0.0901543	0.210279	-0.428737	0.668115	0.925338
Stroma	DDIT3	171.797	0.0816862	0.190677	0.428401	0.668359	0.925338
Stroma	FAM150B	198.338	-0.182536	0.426275	-0.428211	0.668497	0.925338
Stroma	GOPC	222.172	0.0520613	0.121677	0.427866	0.668749	0.925412
Stroma	EHD2	533.168	-0.0584701	0.137016	-0.42674	0.669568	0.925992
Stroma	FSTL1	812.801	-0.0640267	0.150078	-0.426622	0.669655	0.925992
Stroma	IRF3	126.423	0.0452803	0.106173	0.426475	0.669762	0.925992
Stroma	PRKAG1	117.175	0.0524706	0.123269	0.42566	0.670355	0.92654
Stroma	RGS5	2251.26	0.187117	0.440307	0.424968	0.67086	0.926919
Stroma	GNL1	199.376	0.0407072	0.0958401	0.424741	0.671026	0.926919
Stroma	RNASEH2B	177.981	0.0698568	0.164587	0.424437	0.671247	0.926951
Stroma	RTN4	914.105	-0.0399912	0.094396	-0.423653	0.671819	0.927261
Stroma	H1F0	394.359	-0.0830628	0.196095	-0.423585	0.671868	0.927261
Stroma	KLF2	745.939	-0.19652	0.464554	-0.423029	0.672274	0.927548
Stroma	CCNB1IP1	122.22	-0.0740399	0.175428	-0.422053	0.672986	0.928257
Stroma	CPE	366.925	0.134994	0.320252	0.421524	0.673373	0.928516
Stroma	ECE1	443.694	-0.0802983	0.190845	-0.42075	0.673937	0.928622
Stroma	MINA	150.749	-0.0569011	0.135364	-0.420356	0.674225	0.928622
Stroma	SAP30BP	203	-0.0485002	0.115435	-0.420153	0.674374	0.928622
Stroma	C20orf27	144.22	0.0844198	0.20096	0.420082	0.674425	0.928622
Stroma	SCYL1	144.561	-0.0591048	0.140856	-0.41961	0.67477	0.928622
Stroma	CCT4	443.473	-0.05245	0.124998	-0.419607	0.674773	0.928622
Stroma	PROCR	983.536	0.106521	0.253913	0.419517	0.674839	0.928622
Stroma	ANKRD10	416.169	-0.061598	0.146958	-0.419153	0.675105	0.928715
Stroma	STK25	183.56	0.0402704	0.0963207	0.418086	0.675884	0.929132
Stroma	AQP1	382.231	-0.188873	0.45193	-0.417926	0.676002	0.929132
Stroma	GSTA4	140.439	0.08423	0.201544	0.417924	0.676003	0.929132
Stroma	GIMAP4	393.075	-0.110508	0.264861	-0.417232	0.676509	0.929487
Stroma	CYTH2	120.531	0.0644746	0.154703	0.416763	0.676852	0.929487
Stroma	ASCC3	226.113	-0.0965938	0.231888	-0.416554	0.677005	0.929487
Stroma	G0S2	164.915	0.196526	0.472453	0.415968	0.677433	0.929487
Stroma	NCOR2	191.095	-0.0908051	0.218596	-0.415401	0.677849	0.929487
Stroma	FAM167B	342.765	0.143514	0.345644	0.415208	0.677989	0.929487
Stroma	AK2	280.115	0.0627792	0.151207	0.415186	0.678005	0.929487
Stroma	CHPF	97.6741	-0.0959263	0.231156	-0.414986	0.678152	0.929487
Stroma	FKBP9	289.684	-0.0579329	0.139644	-0.41486	0.678244	0.929487
Stroma	S100B	187.441	0.278652	0.671712	0.414839	0.67826	0.929487
Stroma	PXK	189.642	0.0689451	0.166299	0.414585	0.678446	0.929487
Stroma	PLAC9	538.6	0.141864	0.342538	0.414156	0.67876	0.929644
Stroma	PIGF	109.612	-0.0386105	0.0933105	-0.413785	0.679031	0.929669
Stroma	CPPED1	93.1712	-0.0550716	0.1332	-0.413449	0.679277	0.929669
Stroma	DNAJB4	154.239	-0.0922784	0.223262	-0.413318	0.679374	0.929669
Stroma	UBE2L3	334.015	-0.0419203	0.101546	-0.412821	0.679738	0.929896
Stroma	HTATSF1	155.776	0.0524476	0.127131	0.412548	0.679938	0.929898
Stroma	CXCL12	1896.36	0.0986027	0.239246	0.41214	0.680237	0.930035
Stroma	TMEM255B	140.674	0.12923	0.313909	0.411678	0.680575	0.93012
Stroma	C9orf78	202.663	0.0372446	0.0905642	0.41125	0.680889	0.93012
Stroma	WBP4	118.238	0.0586733	0.142674	0.411242	0.680895	0.93012
Stroma	ARCN1	167.33	-0.0639098	0.155607	-0.410714	0.681283	0.93027
Stroma	TMEM101	131.772	0.0571953	0.139482	0.410054	0.681766	0.93027
Stroma	CCDC68	255.801	-0.098126	0.239412	-0.409862	0.681907	0.93027
Stroma	FBXO17	93.104	0.070518	0.172261	0.409368	0.68227	0.93027
Stroma	LYSMD2	138.709	0.0524009	0.128023	0.409307	0.682314	0.93027
Stroma	COX7A2L	473.878	0.0675896	0.165208	0.409119	0.682452	0.93027
Stroma	PPP4R2	226.572	-0.0364509	0.0891148	-0.409033	0.682516	0.93027
Stroma	PAQR5	93.3684	0.0911427	0.223089	0.408548	0.682871	0.93027
Stroma	LAMA2	524.183	-0.124132	0.304029	-0.408289	0.683061	0.93027
Stroma	HLA-DQA1	242.308	0.205487	0.503344	0.408244	0.683094	0.93027
Stroma	SPG7	167.726	-0.0483104	0.118375	-0.408111	0.683192	0.93027
Stroma	PDLIM5	469.68	-0.100232	0.245806	-0.40777	0.683442	0.93034
Stroma	TNFAIP6	128.753	-0.113864	0.279509	-0.407373	0.683734	0.930408
Stroma	JAM2	487.011	0.118067	0.290008	0.407116	0.683923	0.930408
Stroma	STAT6	218.677	0.0413626	0.101655	0.406891	0.684088	0.930408
Stroma	FUCA2	304.945	0.0822633	0.202573	0.406093	0.684674	0.930934
Stroma	THOC3	114.128	0.0846084	0.208911	0.404997	0.68548	0.931267
Stroma	DNAJC3	349.572	0.0447338	0.110467	0.404951	0.685513	0.931267
Stroma	ST6GALNAC6	168.468	-0.0644178	0.159077	-0.404947	0.685516	0.931267
Stroma	TYW3	139.568	0.0550601	0.136078	0.404622	0.685755	0.931322
Stroma	C15orf40	110.094	0.0568686	0.14084	0.40378	0.686374	0.931892
Stroma	SETBP1	214.832	-0.0965748	0.239567	-0.403122	0.686859	0.931991
Stroma	SLC25A12	96.8647	-0.0437517	0.108549	-0.403061	0.686903	0.931991
Stroma	IL3RA	362.597	0.140194	0.348505	0.402273	0.687483	0.931991
Stroma	COL4A5	268.303	-0.0925358	0.230184	-0.402009	0.687678	0.931991
Stroma	PLEKHA5	458.481	-0.0631687	0.157209	-0.401813	0.687821	0.931991
Stroma	UBQLN2	104.426	-0.0817564	0.203516	-0.40172	0.68789	0.931991
Stroma	VCP	584.073	-0.0487438	0.121451	-0.401346	0.688166	0.931991
Stroma	SOBP	128.993	-0.0766267	0.191025	-0.401135	0.688321	0.931991
Stroma	VSTM4	179.297	0.0703521	0.17542	0.401049	0.688384	0.931991
Stroma	SECISBP2L	234.908	-0.0485785	0.121196	-0.400825	0.688549	0.931991
Stroma	NAP1L1	846.532	0.0327381	0.0817013	0.400705	0.688638	0.931991
Stroma	LYRM2	148.354	-0.0393128	0.0983481	-0.399731	0.689355	0.932131
Stroma	TSHZ2	618.204	-0.0950368	0.237869	-0.399534	0.689499	0.932131
Stroma	PRPF6	240.646	-0.0468948	0.117385	-0.399496	0.689528	0.932131
Stroma	TSKU	102.664	-0.085372	0.213707	-0.399482	0.689538	0.932131
Stroma	LMCD1	397.228	0.0637023	0.159604	0.399126	0.6898	0.932135
Stroma	H1FX	346.116	-0.190934	0.478607	-0.398937	0.689939	0.932135
Stroma	MED31	98.8214	-0.0470302	0.118014	-0.398513	0.690252	0.93227
Stroma	GLRX3	156.942	0.040509	0.101738	0.398171	0.690504	0.93227
Stroma	FAM92A1	235.502	0.0664888	0.167316	0.397384	0.691085	0.93227
Stroma	GCLM	120.658	0.0687996	0.17319	0.39725	0.691183	0.93227
Stroma	TIMM23	130.164	0.0451644	0.113754	0.397034	0.691342	0.93227
Stroma	AIG1	187.43	0.0622882	0.156971	0.396814	0.691505	0.93227
Stroma	PLAUR	116.79	0.0807077	0.203561	0.396479	0.691752	0.93227
Stroma	GSTO1	435.743	0.0639408	0.161383	0.396206	0.691953	0.93227
Stroma	PPP2R3C	140.063	-0.0380722	0.0961161	-0.396106	0.692027	0.93227
Stroma	TMEM218	99.3933	0.0527628	0.133206	0.3961	0.692031	0.93227
Stroma	APOL1	256.767	0.0866209	0.218913	0.395687	0.692336	0.932412
Stroma	SNCG	224.686	0.157556	0.398658	0.395215	0.692685	0.932476
Stroma	ANTXR2	280.57	-0.0722956	0.183058	-0.394932	0.692893	0.932476
Stroma	RNASE1	1177.28	0.118411	0.299918	0.394812	0.692981	0.932476
Stroma	TXNL4A	155.5	-0.104259	0.264366	-0.394374	0.693305	0.932539
Stroma	FOXO3	315.338	-0.0923016	0.234341	-0.393878	0.693671	0.932539
Stroma	EIF2S3	279.063	-0.0780413	0.198239	-0.393673	0.693822	0.932539
Stroma	GLB1	158.662	-0.0545058	0.138456	-0.393669	0.693825	0.932539
Stroma	MRPL19	165.121	0.0398917	0.101475	0.39312	0.694231	0.932552
Stroma	BLMH	121.103	-0.0509541	0.129616	-0.393117	0.694233	0.932552
Stroma	RAB2A	699.031	0.0319936	0.0816274	0.391947	0.695097	0.933219
Stroma	CPED1	293.892	-0.0930127	0.237347	-0.391885	0.695143	0.933219
Stroma	MMP11	144.141	0.160968	0.411015	0.391635	0.695328	0.933219
Stroma	EIF4E	191.012	-0.0446984	0.114229	-0.391307	0.69557	0.933277
Stroma	TGOLN2	370.927	-0.0393707	0.100754	-0.39076	0.695974	0.933332
Stroma	APOE	7822.73	0.169488	0.433793	0.390712	0.69601	0.933332
Stroma	KIF2A	170.732	-0.0412899	0.10586	-0.390043	0.696505	0.933727
Stroma	SIL1	193.09	-0.0446535	0.114628	-0.389551	0.696869	0.933757
Stroma	FAM46A	273.839	0.086092	0.221047	0.389473	0.696926	0.933757
Stroma	FBXO7	237.044	-0.0413999	0.1064	-0.389098	0.697204	0.933862
Stroma	AFAP1	158.876	-0.081385	0.20943	-0.388601	0.697571	0.93401
Stroma	SUCLG2	316.171	-0.0604163	0.156014	-0.387251	0.698571	0.93401
Stroma	VPS51	238.93	-0.0505479	0.130664	-0.386853	0.698865	0.93401
Stroma	MOB1B	92.0978	0.0889571	0.229973	0.386815	0.698893	0.93401
Stroma	EGLN3	134.444	-0.103619	0.268367	-0.386108	0.699416	0.93401
Stroma	MTERF4	103.042	0.0375277	0.0972162	0.386023	0.69948	0.93401
Stroma	GUCY1B3	159.132	0.0886676	0.229706	0.386004	0.699494	0.93401
Stroma	COX4I2	148.191	0.153006	0.397187	0.385224	0.700072	0.93401
Stroma	PANK2	118.707	0.0357555	0.0928764	0.384979	0.700253	0.93401
Stroma	MRPL32	192.404	0.0444791	0.11557	0.384867	0.700336	0.93401
Stroma	UBE2A	223.37	0.0352184	0.0915411	0.384728	0.700439	0.93401
Stroma	CS	88.2105	-0.0402401	0.104605	-0.384684	0.700471	0.93401
Stroma	ATP5E	2220.67	-0.114428	0.297543	-0.384575	0.700552	0.93401
Stroma	MAX	252.741	-0.0359626	0.0936064	-0.384189	0.700838	0.93401
Stroma	APH1A	308.553	0.0392275	0.102205	0.383813	0.701117	0.93401
Stroma	ISOC1	103.321	0.103746	0.270405	0.383669	0.701224	0.93401
Stroma	GBP1	760.329	-0.12835	0.334739	-0.383432	0.701399	0.93401
Stroma	BACE2	272.946	0.0638799	0.16664	0.383341	0.701467	0.93401
Stroma	PTPRN2	103.123	-0.0538708	0.140658	-0.382991	0.701727	0.93401
Stroma	RFK	108.35	0.0546372	0.142867	0.382434	0.70214	0.93401
Stroma	THRAP3	418.695	-0.0404988	0.106005	-0.382044	0.702429	0.93401
Stroma	NCBP2	125.287	-0.0413883	0.108771	-0.380509	0.703567	0.93401
Stroma	NPNT	163.536	0.179425	0.471677	0.380398	0.70365	0.93401
Stroma	HADHB	296.09	-0.0506853	0.133408	-0.379927	0.704	0.93401
Stroma	CPSF3L	200.135	0.045435	0.119713	0.379534	0.704291	0.93401
Stroma	TERF2IP	401.817	0.0364477	0.0961034	0.379255	0.704498	0.93401
Stroma	RCAN2	520.951	0.109697	0.289387	0.379066	0.704639	0.93401
Stroma	ARMC10	155.253	0.0458909	0.121182	0.378694	0.704915	0.93401
Stroma	CCNL1	381.238	-0.0936305	0.247421	-0.378425	0.705115	0.93401
Stroma	DPYSL2	333.821	-0.0618825	0.163621	-0.378207	0.705277	0.93401
Stroma	SEC62	1090.94	0.0705394	0.186868	0.377482	0.705816	0.93401
Stroma	MXRA5	452.421	-0.0967326	0.25664	-0.37692	0.706233	0.93401
Stroma	COX7A2	937.08	0.0783487	0.207979	0.376715	0.706385	0.93401
Stroma	PSME3	98.8699	0.0482697	0.128142	0.376691	0.706404	0.93401
Stroma	ECHDC2	188.994	0.0859623	0.228309	0.376517	0.706532	0.93401
Stroma	CXCL16	99.1567	0.0615487	0.16349	0.376468	0.706569	0.93401
Stroma	FAM173A	132.139	0.0594975	0.158343	0.375751	0.707102	0.93401
Stroma	DNTTIP2	172.417	-0.0364973	0.0971546	-0.375662	0.707168	0.93401
Stroma	MRPS23	136.612	0.0511716	0.136264	0.375532	0.707265	0.93401
Stroma	GDI2	554.57	-0.0659181	0.175589	-0.375412	0.707354	0.93401
Stroma	SPRY1	556.764	-0.111746	0.29781	-0.375225	0.707493	0.93401
Stroma	SNRNP70	312.115	-0.0354383	0.0945233	-0.374916	0.707723	0.93401
Stroma	BOD1	125.349	0.0467102	0.124699	0.374585	0.707969	0.93401
Stroma	INF2	109.677	-0.0555975	0.148524	-0.374334	0.708156	0.93401
Stroma	CDC42SE1	132.288	-0.0619676	0.165604	-0.374191	0.708262	0.93401
Stroma	SEPT11	454.24	0.0634478	0.169563	0.374185	0.708267	0.93401
Stroma	CYLD	97.4895	-0.064081	0.171682	-0.373254	0.708959	0.93401
Stroma	H2AFV	471.086	0.0323588	0.0868468	0.372596	0.709449	0.93401
Stroma	FBLIM1	419.687	-0.0637009	0.171378	-0.371699	0.710117	0.93401
Stroma	TAF9	139.693	0.0511945	0.137781	0.371563	0.710218	0.93401
Stroma	USP1	156.798	0.0482367	0.129933	0.371244	0.710456	0.93401
Stroma	H3F3B	5163.93	0.0775833	0.209011	0.371192	0.710495	0.93401
Stroma	B3GNT9	85.2198	-0.0792121	0.213475	-0.371061	0.710592	0.93401
Stroma	SRP9	602.166	-0.0443371	0.119491	-0.371049	0.710601	0.93401
Stroma	SUCO	122.243	-0.0562903	0.151717	-0.371022	0.710621	0.93401
Stroma	CLIP3	156.953	0.0612796	0.165243	0.370845	0.710753	0.93401
Stroma	NOC2L	121.515	-0.056151	0.151425	-0.370818	0.710773	0.93401
Stroma	SLC16A3	103.404	0.0578313	0.156	0.370713	0.710851	0.93401
Stroma	MRPS14	154.051	0.044552	0.120415	0.369987	0.711392	0.93401
Stroma	ERP44	373.934	0.0270005	0.0730225	0.369756	0.711564	0.93401
Stroma	NELFCD	110.857	-0.0470318	0.127319	-0.369402	0.711828	0.93401
Stroma	GPR63	196.846	0.0796368	0.215607	0.369361	0.711859	0.93401
Stroma	PRKCSH	291.196	0.0362375	0.0981142	0.36934	0.711874	0.93401
Stroma	ANKRD35	85.5361	0.0974981	0.264164	0.369081	0.712067	0.93401
Stroma	SIK2	216.708	-0.103419	0.280828	-0.368264	0.712676	0.93401
Stroma	PIGC	179.268	0.0685084	0.186071	0.368184	0.712736	0.93401
Stroma	SYAP1	159.753	0.0634208	0.17229	0.368105	0.712795	0.93401
Stroma	CDKN1B	163.151	-0.0766814	0.208486	-0.367801	0.713022	0.93401
Stroma	SARS	321.61	-0.0413991	0.112821	-0.366944	0.713661	0.93401
Stroma	ASL	119.093	0.0553054	0.150745	0.366881	0.713707	0.93401
Stroma	SON	1066.59	-0.0586708	0.159944	-0.366822	0.713752	0.93401
Stroma	CAMK1D	224.073	-0.0931372	0.253918	-0.3668	0.713768	0.93401
Stroma	LOXL2	452.936	-0.0927318	0.252895	-0.366681	0.713857	0.93401
Stroma	ZNF24	250.015	0.0435199	0.118705	0.366623	0.7139	0.93401
Stroma	NFIX	195.863	-0.0761031	0.207717	-0.366379	0.714083	0.93401
Stroma	FGFR4	222.836	-0.111202	0.303795	-0.366044	0.714332	0.93401
Stroma	APIP	115.697	0.0528183	0.144357	0.365886	0.71445	0.93401
Stroma	BNIP3	187.048	0.0669305	0.183109	0.365523	0.714721	0.93401
Stroma	SUN2	119.762	-0.0419728	0.114878	-0.365367	0.714837	0.93401
Stroma	RAB5A	192.706	-0.0475169	0.130097	-0.365242	0.714931	0.93401
Stroma	AP1S2	202.127	0.0780935	0.213984	0.36495	0.715149	0.93401
Stroma	DAXX	99.5862	0.0451275	0.123689	0.364846	0.715227	0.93401
Stroma	OPTN	422.772	0.0444367	0.121856	0.364665	0.715362	0.93401
Stroma	CAPN2	419.649	-0.048051	0.131769	-0.36466	0.715365	0.93401
Stroma	CRISPLD2	591.559	0.123101	0.337578	0.36466	0.715365	0.93401
Stroma	AKAP12	321.918	-0.074989	0.205736	-0.364492	0.715491	0.93401
Stroma	CEBPB	369.683	0.12348	0.338794	0.364468	0.715508	0.93401
Stroma	MCM3	99.1607	-0.0339214	0.0931423	-0.364189	0.715717	0.93401
Stroma	MRPL3	181.058	-0.0441481	0.121301	-0.363955	0.715892	0.93401
Stroma	VBP1	146.812	0.0528882	0.145398	0.363748	0.716046	0.93401
Stroma	LMOD1	286.043	0.0890577	0.245046	0.363432	0.716282	0.93401
Stroma	C1orf43	425.294	0.0424391	0.116849	0.363195	0.716459	0.93401
Stroma	RAB31	292.553	-0.0614006	0.16909	-0.363124	0.716512	0.93401
Stroma	MRPS21	646.468	0.0568567	0.156709	0.362817	0.716741	0.93401
Stroma	GSTM5	96.7691	-0.16306	0.449593	-0.362683	0.716842	0.93401
Stroma	LAMP2	328.145	0.0414798	0.114422	0.362516	0.716966	0.93401
Stroma	METTL9	310.864	0.0406983	0.112268	0.362509	0.716971	0.93401
Stroma	DTX3	111.26	0.0543284	0.149872	0.362499	0.716979	0.93401
Stroma	IGFBP6	633.208	-0.116999	0.322996	-0.36223	0.71718	0.93401
Stroma	PSMC6	251.947	-0.0349064	0.0963979	-0.362108	0.717272	0.93401
Stroma	UQCRC2	329.718	0.0461014	0.127485	0.361623	0.717634	0.934145
Stroma	CAPNS1	339.574	-0.102223	0.283148	-0.361021	0.718083	0.934145
Stroma	ANXA11	586.761	0.0384072	0.106411	0.360932	0.71815	0.934145
Stroma	IFT52	147.578	0.0498274	0.138064	0.3609	0.718174	0.934145
Stroma	PIM3	344.98	0.0776954	0.216293	0.359214	0.719435	0.93535
Stroma	PARM1	187.61	0.0926601	0.258014	0.359127	0.7195	0.93535
Stroma	KIAA0141	138.058	-0.0382798	0.106767	-0.358537	0.719941	0.935545
Stroma	SAE1	147.214	0.0411042	0.114691	0.358392	0.72005	0.935545
Stroma	FOXF2	156.101	-0.112545	0.315565	-0.356647	0.721356	0.936263
Stroma	TMOD3	700.498	-0.0414528	0.116302	-0.356424	0.721523	0.936263
Stroma	APEH	106.736	0.0442338	0.124118	0.356385	0.721552	0.936263
Stroma	PDPN	415.336	-0.124515	0.349483	-0.356285	0.721627	0.936263
Stroma	CPNE1	117.643	-0.0594927	0.167032	-0.356175	0.721709	0.936263
Stroma	BZW2	170.319	-0.0379467	0.106668	-0.355745	0.722031	0.936263
Stroma	RDX	545.548	0.0447432	0.125882	0.355438	0.722262	0.936263
Stroma	LSM6	255.382	0.0421567	0.11879	0.354883	0.722677	0.936263
Stroma	CYBA	627.546	0.079862	0.225492	0.354169	0.723213	0.936263
Stroma	RALBP1	220.126	-0.0631758	0.178457	-0.354012	0.72333	0.936263
Stroma	RAB9A	135.526	-0.0539995	0.152587	-0.353894	0.723419	0.936263
Stroma	ITM2A	377.006	0.0917089	0.259449	0.353476	0.723732	0.936263
Stroma	NDUFA3	410.414	0.0991268	0.280496	0.353398	0.72379	0.936263
Stroma	TROVE2	267.463	-0.0388548	0.110024	-0.353147	0.723978	0.936263
Stroma	SECISBP2	206.579	-0.0405862	0.11493	-0.353138	0.723985	0.936263
Stroma	IL4R	156.629	-0.0759904	0.215257	-0.353022	0.724072	0.936263
Stroma	EMILIN1	919.106	-0.0998803	0.283259	-0.352612	0.72438	0.936263
Stroma	TMA7	1358.85	0.0750889	0.212968	0.352583	0.724401	0.936263
Stroma	LGMN	370.404	-0.0646191	0.183275	-0.35258	0.724404	0.936263
Stroma	MAP1B	302.307	0.0796533	0.226113	0.352272	0.724634	0.936292
Stroma	GSPT1	183.865	-0.0823758	0.234011	-0.352017	0.724826	0.936292
Stroma	ESF1	185.268	0.0493889	0.140459	0.351624	0.72512	0.936412
Stroma	NIT1	120.819	0.0534649	0.152368	0.350893	0.725668	0.936412
Stroma	CLIC2	263.134	-0.0551435	0.157221	-0.350739	0.725784	0.936412
Stroma	MRPS16	182.068	0.0467322	0.133277	0.35064	0.725858	0.936412
Stroma	RGS3	232.501	-0.0722258	0.206154	-0.350349	0.726077	0.936412
Stroma	PHF20L1	209.987	0.0290955	0.0831143	0.350066	0.726289	0.936412
Stroma	ATP1A1	354.768	-0.0677372	0.193699	-0.349704	0.726561	0.936412
Stroma	CCAR1	249.035	-0.043578	0.124858	-0.349021	0.727073	0.936412
Stroma	PON2	280.018	-0.0392568	0.11254	-0.348824	0.727221	0.936412
Stroma	HNRNPDL	780.923	0.0443552	0.127224	0.34864	0.72736	0.936412
Stroma	FABP5	5601.77	0.121846	0.349564	0.348565	0.727416	0.936412
Stroma	RIOK1	99.3722	0.0361111	0.10365	0.348396	0.727543	0.936412
Stroma	VSTM2A	310.207	0.215757	0.619299	0.348389	0.727548	0.936412
Stroma	RELA	155.208	-0.0481126	0.138195	-0.34815	0.727728	0.936412
Stroma	ARHGDIB	409.391	0.0907965	0.261149	0.347681	0.72808	0.936412
Stroma	BBX	337.258	-0.0437954	0.126057	-0.347426	0.728271	0.936412
Stroma	PNN	294.817	0.0350291	0.100882	0.34723	0.728419	0.936412
Stroma	CD40	249.642	0.0637915	0.184453	0.345842	0.729462	0.936412
Stroma	RBPJ	309.79	0.0457841	0.132407	0.345782	0.729507	0.936412
Stroma	NDUFAF2	172.769	-0.0404247	0.11697	-0.345598	0.729645	0.936412
Stroma	ABHD12	126.751	-0.0336706	0.0975754	-0.345073	0.73004	0.936412
Stroma	SDK1	564.268	-0.101486	0.294772	-0.344286	0.730631	0.936412
Stroma	SMIM14	242.158	-0.0464379	0.134935	-0.344149	0.730734	0.936412
Stroma	HES1	509.791	-0.0922419	0.268328	-0.343766	0.731022	0.936412
Stroma	SSR4	1157.54	0.0866618	0.252278	0.343517	0.73121	0.936412
Stroma	RBM39	617.788	-0.0323161	0.0941768	-0.343143	0.731491	0.936412
Stroma	PRKAR1A	579.533	-0.0386301	0.112594	-0.343092	0.731529	0.936412
Stroma	DYNC1LI2	334.092	0.0363997	0.106112	0.343031	0.731575	0.936412
Stroma	CD55	326.62	0.0633861	0.184806	0.342988	0.731608	0.936412
Stroma	SLC22A17	122.859	0.0558276	0.162777	0.34297	0.731621	0.936412
Stroma	ATP6V1D	138.025	-0.0321566	0.093769	-0.342934	0.731648	0.936412
Stroma	GNG2	204.369	-0.0665738	0.19416	-0.342881	0.731688	0.936412
Stroma	PRMT2	327.492	0.0383512	0.111879	0.342792	0.731755	0.936412
Stroma	HPRT1	157.824	-0.0364415	0.106334	-0.342708	0.731818	0.936412
Stroma	LIX1L	192.373	0.0344144	0.100524	0.34235	0.732088	0.936412
Stroma	FADS1	100.746	-0.0570451	0.166743	-0.342115	0.732264	0.936412
Stroma	SPATA20	117.59	-0.0726682	0.212457	-0.342038	0.732322	0.936412
Stroma	PURA	222.845	-0.0625544	0.183097	-0.341646	0.732617	0.936533
Stroma	ICMT	104.1	0.057561	0.168881	0.340838	0.733226	0.937029
Stroma	SMAD1	237.743	-0.0494808	0.145434	-0.340229	0.733684	0.937029
Stroma	YWHAE	758.459	-0.0410425	0.120702	-0.340031	0.733833	0.937029
Stroma	HLA-F	680.87	-0.0641453	0.188721	-0.339894	0.733936	0.937029
Stroma	PKM	966.117	-0.0651967	0.191874	-0.339788	0.734016	0.937029
Stroma	RBPMS	1513.79	0.0416945	0.122892	0.339277	0.734401	0.937029
Stroma	ILVBL	112.779	-0.0469911	0.138604	-0.339032	0.734585	0.937029
Stroma	LRRFIP2	248.282	-0.036335	0.107188	-0.338986	0.734621	0.937029
Stroma	RSL1D1	356.151	-0.0457331	0.135019	-0.338717	0.734823	0.937029
Stroma	CX3CL1	147.04	0.0737568	0.217982	0.338362	0.735091	0.937029
Stroma	PEMT	101.21	0.0607771	0.179704	0.338207	0.735207	0.937029
Stroma	RBM3	686.484	0.0609496	0.180655	0.337382	0.735829	0.937529
Stroma	RNF24	193.259	-0.0534452	0.15871	-0.336748	0.736307	0.937529
Stroma	CNP	127.075	-0.0383393	0.114012	-0.336276	0.736663	0.937529
Stroma	MAN1B1	117.156	-0.0379192	0.112824	-0.336091	0.736803	0.937529
Stroma	OAF	257.55	-0.0740116	0.220367	-0.335857	0.736979	0.937529
Stroma	RP11-14N7.2	216.48	-0.0886856	0.264275	-0.33558	0.737187	0.937529
Stroma	CHI3L1	805.427	-0.280183	0.835311	-0.335424	0.737305	0.937529
Stroma	EGFL7	849.937	-0.0998281	0.297748	-0.335277	0.737416	0.937529
Stroma	SRSF11	649.913	-0.0264591	0.0789956	-0.334944	0.737667	0.937529
Stroma	SRSF10	392.149	0.0264456	0.0789646	0.334905	0.737697	0.937529
Stroma	HEBP2	157.213	-0.103954	0.31053	-0.334764	0.737803	0.937529
Stroma	FKBP1A	1497.92	0.0807935	0.2425	0.333169	0.739007	0.938516
Stroma	SEPW1	2886.98	0.0860215	0.258359	0.332953	0.73917	0.938516
Stroma	IL18BP	201.96	0.113208	0.340029	0.332937	0.739182	0.938516
Stroma	TRIM4	110.83	-0.0495696	0.149247	-0.332132	0.73979	0.938816
Stroma	SMARCD3	107.747	0.0828835	0.249729	0.331894	0.73997	0.938816
Stroma	UBE2D1	183.098	0.0369506	0.111384	0.331742	0.740084	0.938816
Stroma	TFPI2	1014.51	0.263251	0.793972	0.331562	0.74022	0.938816
Stroma	ZNF536	177.321	-0.0747574	0.225805	-0.331071	0.740591	0.93883
Stroma	RUFY1	110.399	-0.0533115	0.161055	-0.331015	0.740633	0.93883
Stroma	ENPP2	448.932	0.117581	0.355871	0.330403	0.741096	0.93915
Stroma	CEBPZOS	131.586	0.0374842	0.113537	0.330151	0.741286	0.93915
Stroma	HES4	200.154	-0.0737174	0.223528	-0.32979	0.741559	0.939241
Stroma	CEBPD	1474.94	0.182591	0.554264	0.32943	0.741831	0.939283
Stroma	SCOC	165.538	-0.0523477	0.159008	-0.329215	0.741993	0.939283
Stroma	ATP5A1	630.37	0.040873	0.124556	0.328149	0.742799	0.939594
Stroma	C5orf15	228.762	-0.0709915	0.216414	-0.328036	0.742884	0.939594
Stroma	KARS	110.108	0.0386549	0.117896	0.327873	0.743007	0.939594
Stroma	NQO1	279.286	0.0779948	0.237914	0.327828	0.743042	0.939594
Stroma	MAP7D1	153.482	-0.0600671	0.183494	-0.327351	0.743402	0.939795
Stroma	IFT43	197.769	0.038667	0.118481	0.326357	0.744154	0.940492
Stroma	TXNDC9	143.86	-0.04696	0.14428	-0.325479	0.744819	0.940833
Stroma	HNRNPM	448.565	-0.0348132	0.106984	-0.325405	0.744874	0.940833
Stroma	NRXN1	419.477	-0.183079	0.562992	-0.32519	0.745037	0.940833
Stroma	PFKL	270.478	-0.0529382	0.162918	-0.324937	0.745228	0.940833
Stroma	BNC2	334.6	-0.093152	0.287166	-0.324383	0.745648	0.940862
Stroma	PCNA	146.634	0.0613829	0.189234	0.324376	0.745654	0.940862
Stroma	NREP	231.285	0.0629705	0.194317	0.324061	0.745892	0.94091
Stroma	LINC01082	510.288	0.165051	0.510001	0.323629	0.746219	0.941034
Stroma	TMUB2	90.7436	-0.0388017	0.120178	-0.322868	0.746795	0.941034
Stroma	AFF4	331.109	-0.0539465	0.16729	-0.322473	0.747095	0.941034
Stroma	RAB11A	665.935	-0.0586698	0.181952	-0.322447	0.747114	0.941034
Stroma	TSPAN7	166.819	-0.133324	0.413838	-0.322165	0.747328	0.941034
Stroma	SNX6	429.045	0.0266254	0.08265	0.322146	0.747342	0.941034
Stroma	OS9	592.277	-0.0472874	0.146875	-0.321956	0.747486	0.941034
Stroma	SEPT10	325.381	-0.0322286	0.100236	-0.321527	0.747811	0.941034
Stroma	NMT1	110.39	-0.043579	0.135637	-0.321292	0.747989	0.941034
Stroma	PHAX	135.073	0.0395136	0.123426	0.320139	0.748863	0.941034
Stroma	CORO1C	129.934	-0.0661625	0.207052	-0.319546	0.749313	0.941034
Stroma	KAZN	312.798	-0.106909	0.334649	-0.319465	0.749374	0.941034
Stroma	PDHB	232.059	0.0400149	0.125286	0.319389	0.749431	0.941034
Stroma	SGCE	471.401	0.0617446	0.194099	0.318109	0.750402	0.941034
Stroma	GBA	100.331	-0.0460568	0.144812	-0.318046	0.75045	0.941034
Stroma	GLIPR1	136.482	0.0921065	0.289684	0.317955	0.750519	0.941034
Stroma	ARPP19	173.899	-0.049149	0.154699	-0.317707	0.750707	0.941034
Stroma	HNRNPA3	842.704	0.0233753	0.073576	0.317703	0.750711	0.941034
Stroma	TMEM204	339.015	-0.0808628	0.254848	-0.317298	0.751018	0.941034
Stroma	CLN5	146.638	0.0488087	0.153831	0.317289	0.751024	0.941034
Stroma	UNC119	79.6324	0.0431527	0.13629	0.316624	0.751529	0.941034
Stroma	CPNE3	341.219	0.0418439	0.132175	0.31658	0.751563	0.941034
Stroma	SPNS1	129.671	0.0339952	0.107391	0.316555	0.751581	0.941034
Stroma	GRB2	284.54	-0.0297333	0.0940247	-0.316228	0.751829	0.941034
Stroma	KPNB1	378.13	0.0317231	0.100389	0.316003	0.752001	0.941034
Stroma	DUSP22	123.856	0.0361336	0.114425	0.315785	0.752166	0.941034
Stroma	PGF	128.713	0.0552116	0.174932	0.315618	0.752293	0.941034
Stroma	CEP57	180.059	-0.0372373	0.118061	-0.315408	0.752452	0.941034
Stroma	CFH	1624.19	-0.0827694	0.262758	-0.315002	0.75276	0.941034
Stroma	ARL4A	138.105	-0.11522	0.366067	-0.314751	0.752951	0.941034
Stroma	PARVB	220.608	0.0579576	0.184271	0.314524	0.753123	0.941034
Stroma	ZC2HC1A	154.424	0.0539885	0.171982	0.31392	0.753582	0.941034
Stroma	HIC1	151.062	-0.0854621	0.27228	-0.313876	0.753615	0.941034
Stroma	ZBTB38	193.153	0.0620679	0.197794	0.3138	0.753673	0.941034
Stroma	METTL7A	131.331	-0.0916573	0.292268	-0.313607	0.753819	0.941034
Stroma	LSM3	332.792	0.0536611	0.171229	0.313388	0.753986	0.941034
Stroma	ABI3BP	534.022	-0.105151	0.335572	-0.313348	0.754017	0.941034
Stroma	ZSCAN18	112.518	0.0484937	0.154761	0.313345	0.754018	0.941034
Stroma	LUM	5312.79	-0.138063	0.44071	-0.313274	0.754072	0.941034
Stroma	DHRS7B	151.354	0.0347124	0.110985	0.312765	0.754459	0.941034
Stroma	GUSB	221.132	-0.0406408	0.13005	-0.312502	0.754659	0.941034
Stroma	AHNAK	1127.45	-0.0711336	0.227664	-0.31245	0.754698	0.941034
Stroma	LPP	1389.97	-0.0675668	0.216361	-0.312288	0.754822	0.941034
Stroma	MRPL45	106.458	0.0401282	0.128571	0.312108	0.754958	0.941034
Stroma	DNAJB9	92.2616	-0.0592281	0.190049	-0.311646	0.755309	0.941034
Stroma	SRSF1	235.21	-0.0375175	0.120497	-0.311357	0.755529	0.941034
Stroma	OCIAD1	536.929	0.0300291	0.0964777	0.311255	0.755607	0.941034
Stroma	UBE2G1	144.117	0.028143	0.0906716	0.310384	0.756269	0.941034
Stroma	ID1	1291.01	0.0778231	0.250744	0.310368	0.756281	0.941034
Stroma	PTP4A3	152	0.0701764	0.22628	0.31013	0.756462	0.941034
Stroma	A4GALT	205.441	0.0385256	0.124237	0.310096	0.756488	0.941034
Stroma	PNPLA2	238.43	0.0532581	0.171868	0.309877	0.756654	0.941034
Stroma	ANAPC13	228.229	0.0668438	0.215722	0.30986	0.756667	0.941034
Stroma	DPM1	99.891	0.0328599	0.106169	0.309507	0.756936	0.941034
Stroma	MFAP2	320.231	-0.105086	0.340131	-0.308957	0.757354	0.941034
Stroma	HSP90AB1	2941.12	-0.0380881	0.123434	-0.308571	0.757648	0.941034
Stroma	CUTC	115.977	0.0394864	0.12801	0.308463	0.75773	0.941034
Stroma	TMEM248	228.501	-0.022217	0.0720475	-0.308366	0.757804	0.941034
Stroma	CCDC25	176.182	0.0412168	0.133712	0.308251	0.757891	0.941034
Stroma	IDS	208.083	-0.0341329	0.110808	-0.308035	0.758055	0.941034
Stroma	PVRL2	413.725	0.0555322	0.180966	0.306865	0.758946	0.941131
Stroma	CCDC174	142.907	0.0440729	0.143881	0.306314	0.759365	0.941131
Stroma	GABPB1	154.681	-0.0341448	0.11187	-0.305218	0.7602	0.941131
Stroma	WDR41	142.817	-0.0380777	0.124763	-0.3052	0.760214	0.941131
Stroma	ARFGAP3	188.675	-0.0402021	0.131835	-0.304943	0.76041	0.941131
Stroma	RHOB	900.17	0.0871982	0.286148	0.304731	0.760571	0.941131
Stroma	IL33	300.986	0.0961718	0.315627	0.304701	0.760594	0.941131
Stroma	TSPYL1	101.85	0.0474221	0.155778	0.304422	0.760806	0.941131
Stroma	MRPS5	185.377	-0.0265226	0.0872532	-0.303973	0.761149	0.941131
Stroma	MZT2B	244.383	-0.0785488	0.258483	-0.303883	0.761217	0.941131
Stroma	DNAJB11	203.311	-0.0311934	0.102678	-0.303798	0.761282	0.941131
Stroma	EFNA1	226.492	0.100528	0.331115	0.303604	0.76143	0.941131
Stroma	ARID4A	177.629	0.0331937	0.10954	0.303029	0.761868	0.941131
Stroma	NDST1	166.851	-0.0808795	0.266972	-0.302951	0.761927	0.941131
Stroma	CNDP2	147.56	-0.0570584	0.188449	-0.30278	0.762058	0.941131
Stroma	MYO1B	376.826	-0.0816849	0.269789	-0.302774	0.762062	0.941131
Stroma	MBIP	87.3479	0.0452729	0.149625	0.302576	0.762213	0.941131
Stroma	ZDHHC4	116.552	0.0475031	0.157044	0.302482	0.762285	0.941131
Stroma	CNN3	1104.48	-0.0371171	0.122737	-0.302413	0.762338	0.941131
Stroma	GAA	124.03	-0.060435	0.19989	-0.302341	0.762392	0.941131
Stroma	STIP1	170.832	-0.0443703	0.146943	-0.301956	0.762686	0.941131
Stroma	AZI2	178.967	0.0354308	0.117388	0.301827	0.762784	0.941131
Stroma	PDE4DIP	287.707	-0.0724234	0.240387	-0.301278	0.763202	0.941131
Stroma	ACTN4	739.069	-0.0623134	0.206866	-0.301226	0.763242	0.941131
Stroma	PTN	609.78	0.16123	0.53549	0.301088	0.763347	0.941131
Stroma	AC013461.1	272.772	-0.0573347	0.190466	-0.301023	0.763397	0.941131
Stroma	DKK3	569.282	-0.0734541	0.244794	-0.300065	0.764128	0.941131
Stroma	POMP	869.977	0.0614859	0.205146	0.299717	0.764393	0.941131
Stroma	SEL1L	192.367	-0.0338791	0.113089	-0.29958	0.764498	0.941131
Stroma	LAMTOR3	129.458	-0.04037	0.134762	-0.299564	0.764509	0.941131
Stroma	ARL1	274.411	0.0368615	0.123256	0.299065	0.76489	0.941131
Stroma	SEC13	402.611	0.0508352	0.169996	0.299038	0.764911	0.941131
Stroma	TMX1	227.987	-0.0429004	0.143642	-0.298662	0.765198	0.941131
Stroma	RSF1	439.249	0.0325352	0.108947	0.298633	0.76522	0.941131
Stroma	ANXA6	498.536	0.0482888	0.161757	0.298527	0.765301	0.941131
Stroma	CHMP3	152.804	-0.0424068	0.142099	-0.298432	0.765373	0.941131
Stroma	PCYOX1	201.132	0.0500886	0.168383	0.297469	0.766109	0.941789
Stroma	LTBP3	223.533	0.0536638	0.180775	0.296853	0.766579	0.941873
Stroma	FAM114A1	354.234	0.0365842	0.123241	0.296851	0.76658	0.941873
Stroma	DAD1	1159.96	0.0444927	0.150118	0.296385	0.766936	0.942063
Stroma	SNRPD1	305.162	0.0493929	0.167111	0.29557	0.767559	0.942581
Stroma	ABLIM3	109.46	-0.0403911	0.136908	-0.295023	0.767977	0.942846
Stroma	FARP1	431.201	-0.0488155	0.166178	-0.293754	0.768946	0.943291
Stroma	CTSC	4172.37	-0.0912094	0.31115	-0.293137	0.769418	0.943291
Stroma	MGP	1799.03	-0.0874637	0.298713	-0.292802	0.769674	0.943291
Stroma	CASP7	102.507	-0.0427264	0.145941	-0.292765	0.769702	0.943291
Stroma	SBNO1	116.762	-0.0375408	0.1283	-0.292601	0.769827	0.943291
Stroma	TRAF7	140.934	-0.0377016	0.129117	-0.291994	0.770291	0.943291
Stroma	MRFAP1L1	205.651	0.0440049	0.150732	0.291941	0.770332	0.943291
Stroma	RNPS1	375.869	0.0326603	0.111912	0.291838	0.77041	0.943291
Stroma	FLII	123.446	-0.0398718	0.13666	-0.291758	0.770471	0.943291
Stroma	SORBS3	281.061	0.0300757	0.103223	0.291367	0.770771	0.943291
Stroma	MAZ	174.331	-0.0608384	0.209131	-0.29091	0.77112	0.943291
Stroma	INSIG1	123.454	-0.0639604	0.219907	-0.290852	0.771165	0.943291
Stroma	CLPTM1	191.348	0.0320286	0.110208	0.290618	0.771343	0.943291
Stroma	FIGN	128.423	-0.0725333	0.249688	-0.290495	0.771437	0.943291
Stroma	C7orf73	327.324	0.0420762	0.144989	0.290202	0.771662	0.943291
Stroma	COTL1	264.48	-0.0913112	0.314699	-0.290154	0.771698	0.943291
Stroma	TMEM45A	134.504	0.0796068	0.274688	0.289809	0.771963	0.943291
Stroma	DDX24	557.696	-0.03994	0.137818	-0.289803	0.771967	0.943291
Stroma	ROR1	155.463	0.0631662	0.218258	0.289411	0.772267	0.943412
Stroma	SSBP3	211.638	-0.0407541	0.141091	-0.288849	0.772697	0.94369
Stroma	HNRNPK	1110.86	-0.0416973	0.144591	-0.288381	0.773055	0.943695
Stroma	NDUFA12	652.869	0.0532311	0.184627	0.288317	0.773104	0.943695
Stroma	KAT8	125.498	0.0398071	0.138431	0.287559	0.773684	0.943925
Stroma	PIGK	118.844	0.0526171	0.183144	0.2873	0.773883	0.943925
Stroma	RNF13	301.324	0.0370784	0.129067	0.28728	0.773898	0.943925
Stroma	EIF2AK4	193.559	-0.0369771	0.128891	-0.286886	0.774199	0.944047
Stroma	SEMA3A	152.968	-0.0785022	0.274202	-0.286293	0.774654	0.944355
Stroma	DNAJC10	203.515	-0.0461553	0.161777	-0.285302	0.775413	0.944595
Stroma	TAF12	156.684	0.0509152	0.178469	0.28529	0.775422	0.944595
Stroma	PTGS1	95.0869	-0.12885	0.451884	-0.285141	0.775536	0.944595
Stroma	TNC	210.132	-0.152943	0.536677	-0.284982	0.775658	0.944595
Stroma	HNRNPC	761.736	0.0198754	0.0699566	0.28411	0.776326	0.945036
Stroma	HSP90B1	2450.2	0.0396745	0.139707	0.283983	0.776424	0.945036
Stroma	GAS6	299.633	-0.0586125	0.206729	-0.283523	0.776776	0.945054
Stroma	TGFBI	558.408	-0.0830351	0.292959	-0.283436	0.776843	0.945054
Stroma	TRA2B	379.57	-0.0346154	0.122446	-0.2827	0.777407	0.945494
Stroma	KDELC2	106.967	-0.0317148	0.112307	-0.282395	0.777641	0.945534
Stroma	SSR1	285.787	0.0370222	0.131452	0.28164	0.77822	0.945544
Stroma	SURF4	292.266	-0.0285426	0.101346	-0.281635	0.778223	0.945544
Stroma	RXRA	123.133	-0.0419608	0.149141	-0.28135	0.778442	0.945544
Stroma	SUB1	776.724	0.0553967	0.196911	0.281329	0.778458	0.945544
Stroma	LINC00667	139.863	-0.0417936	0.149459	-0.279633	0.779759	0.946545
Stroma	MAPK10	418.037	0.0837995	0.299791	0.279526	0.779841	0.946545
Stroma	UBLCP1	151.78	-0.0314792	0.112641	-0.279465	0.779888	0.946545
Stroma	ADAM28	755.668	0.106621	0.382305	0.278891	0.780328	0.946834
Stroma	TRPT1	138.339	0.0363663	0.130834	0.277959	0.781044	0.947093
Stroma	UPF3A	297.884	0.0246618	0.088879	0.277476	0.781415	0.947093
Stroma	NRG1	644.742	0.131517	0.474427	0.277213	0.781617	0.947093
Stroma	DNAJC1	407.663	-0.0254469	0.091817	-0.277148	0.781667	0.947093
Stroma	NLGN4X	173.637	-0.0605902	0.218682	-0.27707	0.781727	0.947093
Stroma	PTGDS	5892.28	0.152185	0.549344	0.277031	0.781756	0.947093
Stroma	RING1	175.88	0.0335801	0.121825	0.275643	0.782822	0.947292
Stroma	C11orf73	242.231	-0.0322266	0.11698	-0.275488	0.782941	0.947292
Stroma	TMEM243	181.029	-0.0344498	0.125096	-0.275386	0.78302	0.947292
Stroma	COX7C	1520.07	0.0610947	0.221856	0.27538	0.783025	0.947292
Stroma	CXCL10	333.473	0.182786	0.663897	0.275323	0.783068	0.947292
Stroma	SOD2	1312.35	-0.0825111	0.299783	-0.275236	0.783135	0.947292
Stroma	SH3BGRL	782.75	0.0454488	0.165653	0.274361	0.783807	0.94786
Stroma	ZFP36L2	2103.35	-0.0542119	0.198053	-0.273723	0.784297	0.948207
Stroma	RAB5B	179.703	-0.0360715	0.132232	-0.27279	0.785015	0.94883
Stroma	IGFBP4	3459.06	-0.0664135	0.243896	-0.272303	0.785389	0.949037
Stroma	P3H4	103.809	0.0323406	0.119018	0.271728	0.785831	0.949326
Stroma	TP53I11	153.821	-0.0525267	0.193841	-0.270978	0.786408	0.949521
Stroma	ZCCHC24	154.3	-0.0468257	0.172868	-0.270875	0.786487	0.949521
Stroma	ZNF385A	106.009	0.101102	0.373446	0.270727	0.786601	0.949521
Stroma	STARD3	124.438	-0.0384094	0.142114	-0.270271	0.786952	0.949699
Stroma	SRRM1	507.951	-0.0233208	0.0866763	-0.269057	0.787886	0.950582
Stroma	PSMG1	103.147	0.0323147	0.120332	0.268547	0.788278	0.950675
Stroma	P2RX1	143.465	-0.130924	0.489578	-0.267422	0.789144	0.950675
Stroma	LAP3	839.637	-0.0637329	0.238447	-0.267284	0.789251	0.950675
Stroma	PPP1R12B	272.268	-0.0545224	0.20401	-0.267254	0.789274	0.950675
Stroma	TAF6	113.568	0.0330239	0.123717	0.266931	0.789523	0.950675
Stroma	NECAP2	142.818	-0.0338808	0.127049	-0.266674	0.78972	0.950675
Stroma	ITPA	115.572	0.0310959	0.1167	0.266461	0.789884	0.950675
Stroma	DENR	201.516	-0.0321294	0.121254	-0.264977	0.791027	0.950675
Stroma	HLA-DQB1	292.859	0.116443	0.439584	0.264894	0.791091	0.950675
Stroma	CFL2	165.194	0.0405166	0.15305	0.264728	0.791219	0.950675
Stroma	ARF4	675.746	0.0355105	0.134203	0.264602	0.791316	0.950675
Stroma	RBM25	478.178	-0.0264918	0.10014	-0.264547	0.791359	0.950675
Stroma	EIF4H	371.32	-0.0317274	0.120082	-0.264214	0.791615	0.950675
Stroma	ABHD5	124.027	0.0434765	0.164844	0.263743	0.791978	0.950675
Stroma	EPC1	374.668	0.0263508	0.100078	0.263302	0.792318	0.950675
Stroma	PCDH18	464.239	-0.0631632	0.240244	-0.262913	0.792618	0.950675
Stroma	IRF1	824.393	0.0682645	0.260022	0.262534	0.79291	0.950675
Stroma	RBP1	943.798	0.0650512	0.247865	0.262446	0.792978	0.950675
Stroma	OFD1	130.197	-0.0386383	0.147241	-0.262415	0.793001	0.950675
Stroma	HEPH	97.9568	-0.0476396	0.181675	-0.262224	0.793149	0.950675
Stroma	IMPDH1	98.8082	0.0330044	0.125996	0.261947	0.793362	0.950675
Stroma	GADD45G	184.76	0.0831309	0.317678	0.261683	0.793566	0.950675
Stroma	COMMD4	206.122	-0.0370995	0.141874	-0.261497	0.793709	0.950675
Stroma	GPC1	132.653	-0.0513076	0.196281	-0.2614	0.793784	0.950675
Stroma	TCP1	295.136	-0.036852	0.141203	-0.260987	0.794103	0.950675
Stroma	OSTF1	245.034	0.0340917	0.130703	0.260834	0.79422	0.950675
Stroma	SNAI2	241.542	0.0775273	0.297234	0.26083	0.794224	0.950675
Stroma	WLS	490.89	0.0450894	0.172954	0.260702	0.794323	0.950675
Stroma	IL7	161.906	-0.0726596	0.278806	-0.26061	0.794393	0.950675
Stroma	FBLN1	1695.79	0.0957876	0.368061	0.260249	0.794672	0.950675
Stroma	PNRC2	353.287	-0.0283796	0.109059	-0.260224	0.794691	0.950675
Stroma	PLXNB2	124.582	-0.0427326	0.16425	-0.260168	0.794734	0.950675
Stroma	ARMCX2	96.0426	-0.0492878	0.189687	-0.259837	0.794989	0.950675
Stroma	RAB14	356.405	-0.0197371	0.0760206	-0.259628	0.795151	0.950675
Stroma	SAMM50	115.797	-0.0426664	0.164665	-0.25911	0.795551	0.950675
Stroma	ERLEC1	413.101	0.0361319	0.139457	0.259091	0.795565	0.950675
Stroma	RARA	127.722	-0.0336898	0.130036	-0.25908	0.795573	0.950675
Stroma	COL6A2	2903.43	0.0622107	0.240439	0.258738	0.795837	0.950675
Stroma	NUDCD2	180.63	0.0391811	0.151673	0.258326	0.796156	0.950675
Stroma	MX2	138.512	-0.0394384	0.152742	-0.258203	0.79625	0.950675
Stroma	LMF2	206.011	-0.0389751	0.151093	-0.257954	0.796442	0.950675
Stroma	RTF1	321.388	0.0329074	0.128197	0.256694	0.797415	0.950675
Stroma	MT1E	211.688	0.0774107	0.301764	0.256528	0.797543	0.950675
Stroma	CALCOCO2	422.259	-0.0381385	0.14872	-0.256445	0.797607	0.950675
Stroma	TUSC3	326.713	0.0394309	0.153835	0.25632	0.797704	0.950675
Stroma	FBLN5	323.094	0.0676543	0.264134	0.256136	0.797846	0.950675
Stroma	CYB5A	460.407	0.0487935	0.190506	0.256126	0.797854	0.950675
Stroma	FAM188A	111.602	-0.0308424	0.120462	-0.256034	0.797925	0.950675
Stroma	PSMC2	196.916	0.0266333	0.104103	0.255836	0.798078	0.950675
Stroma	PIN4	245.891	0.0458365	0.179413	0.255481	0.798352	0.950675
Stroma	ALG2	127.251	-0.0320418	0.125462	-0.255391	0.798421	0.950675
Stroma	CANX	689.063	-0.033096	0.129867	-0.254846	0.798842	0.950675
Stroma	RASSF1	112.641	-0.0308626	0.121113	-0.254825	0.798858	0.950675
Stroma	SLIT3	194.773	-0.0730927	0.286944	-0.254728	0.798933	0.950675
Stroma	RRAS	279.501	-0.103655	0.407452	-0.254398	0.799188	0.950675
Stroma	SS18L2	104.742	0.0361968	0.142394	0.254202	0.799339	0.950675
Stroma	C8orf4	998.556	0.0979078	0.386404	0.253382	0.799973	0.951188
Stroma	GIMAP7	594.62	-0.0724417	0.286212	-0.253105	0.800187	0.9512
Stroma	DDIT4	274.602	-0.0763699	0.302144	-0.25276	0.800454	0.951237
Stroma	KDELR2	507.129	-0.0367198	0.145402	-0.25254	0.800624	0.951237
Stroma	VEZF1	216.067	-0.0340917	0.135475	-0.251645	0.801315	0.951514
Stroma	RBMX	376.237	-0.0324867	0.12914	-0.251562	0.80138	0.951514
Stroma	TMEM140	131.636	0.0464499	0.185014	0.251062	0.801767	0.951514
Stroma	NTPCR	179.02	0.0330495	0.131722	0.250904	0.801888	0.951514
Stroma	ADAMTS2	179.718	0.0757034	0.30202	0.250657	0.80208	0.951514
Stroma	MAGED1	308.259	-0.0450493	0.179761	-0.250607	0.802118	0.951514
Stroma	FENDRR	545.145	0.0569525	0.227682	0.250141	0.802478	0.951514
Stroma	AHSA1	180.383	0.0262844	0.105081	0.250134	0.802484	0.951514
Stroma	C5orf24	277.26	0.037565	0.150387	0.249788	0.802751	0.951589
Stroma	WDR45	191.783	0.0331112	0.132754	0.249418	0.803038	0.951688
Stroma	TCERG1	167.12	-0.0331544	0.133134	-0.249031	0.803337	0.951801
Stroma	ACVRL1	507.085	0.0430845	0.173524	0.24829	0.80391	0.952239
Stroma	SNRPE	279.063	0.0359299	0.145469	0.246994	0.804913	0.95307
Stroma	TOR3A	107.367	0.0318087	0.128854	0.246858	0.805018	0.95307
Stroma	SF3A3	160.076	0.0274528	0.111657	0.245868	0.805785	0.953345
Stroma	YIPF6	125.176	0.0302054	0.122925	0.245723	0.805897	0.953345
Stroma	UBA1	215.118	-0.0335196	0.136432	-0.245687	0.805925	0.953345
Stroma	CTSO	193.698	-0.0444174	0.181006	-0.245393	0.806152	0.953345
Stroma	UPP1	171.021	0.0649548	0.26486	0.245242	0.806269	0.953345
Stroma	LINC01140	87.6616	0.10047	0.410477	0.244763	0.80664	0.953542
Stroma	NUDT3	281.397	0.0390422	0.159832	0.244271	0.807021	0.953596
Stroma	BUB3	212.151	0.0309946	0.126983	0.244085	0.807165	0.953596
Stroma	DCTN1	155.39	0.0298436	0.122459	0.243704	0.80746	0.953596
Stroma	SFRP1	196.464	-0.0975912	0.400536	-0.243652	0.807501	0.953596
Stroma	VDAC1	326.128	-0.0278901	0.115011	-0.2425	0.808393	0.954409
Stroma	CKAP4	241.585	-0.0504673	0.209043	-0.241421	0.809229	0.95484
Stroma	TMBIM1	263.066	0.0298854	0.123929	0.24115	0.809439	0.95484
Stroma	APLP2	881.668	-0.0326771	0.135525	-0.241115	0.809466	0.95484
Stroma	CCDC80	339.147	-0.0784842	0.325693	-0.240976	0.809574	0.95484
Stroma	TATDN1	137.32	-0.0381539	0.158886	-0.240133	0.810227	0.954959
Stroma	ITGAE	167.038	0.0361849	0.150772	0.239997	0.810333	0.954959
Stroma	MSRA	143.357	-0.0364654	0.152045	-0.239833	0.810459	0.954959
Stroma	RBM23	184.411	-0.029876	0.124702	-0.239579	0.810656	0.954959
Stroma	POLR1D	324.618	0.0353103	0.147702	0.239064	0.811056	0.954959
Stroma	CDC40	182.554	-0.0264562	0.110939	-0.238476	0.811512	0.954959
Stroma	SMARCE1	316.58	-0.0236714	0.0993216	-0.238331	0.811625	0.954959
Stroma	FAM120AOS	151.502	0.0265921	0.11168	0.23811	0.811796	0.954959
Stroma	RAD23A	488.342	0.0269878	0.113488	0.237803	0.812034	0.954959
Stroma	TCF21	2590.94	0.0859422	0.361517	0.237727	0.812093	0.954959
Stroma	CASP4	295.298	0.0298302	0.125511	0.23767	0.812137	0.954959
Stroma	UFM1	257.664	-0.0320614	0.135142	-0.237242	0.812469	0.954959
Stroma	ZNF37A	145.021	-0.0385725	0.162594	-0.237233	0.812476	0.954959
Stroma	RAD50	161.524	0.0346538	0.146119	0.237162	0.812531	0.954959
Stroma	EML4	174.732	0.0398932	0.168438	0.236842	0.812779	0.954967
Stroma	PRCP	534.822	0.0470475	0.199139	0.236255	0.813235	0.954967
Stroma	SF3A1	167.239	0.030347	0.128634	0.235917	0.813497	0.954967
Stroma	FKBP7	194.199	0.0494549	0.209691	0.235846	0.813552	0.954967
Stroma	PAPOLA	384.944	-0.019485	0.0826206	-0.235838	0.813559	0.954967
Stroma	LMAN1	527.622	0.0281163	0.119643	0.235001	0.814208	0.955379
Stroma	BCL7C	196.675	-0.0493358	0.210254	-0.234648	0.814482	0.955379
Stroma	CREM	108.662	0.0474618	0.202312	0.234597	0.814521	0.955379
Stroma	COL6A1	1739.58	0.0549319	0.234907	0.233845	0.815105	0.955592
Stroma	MED4	200.494	-0.0252848	0.10813	-0.233837	0.815112	0.955592
Stroma	GOLGA2	175.055	-0.0283917	0.122162	-0.23241	0.816219	0.956651
Stroma	PGM1	176.494	0.041349	0.178398	0.231779	0.81671	0.9569
Stroma	ACTR1B	128.654	-0.0279044	0.12048	-0.23161	0.816841	0.9569
Stroma	PDGFD	583.835	-0.0513162	0.221862	-0.231297	0.817084	0.956945
Stroma	WDR1	420.111	-0.0324264	0.140779	-0.230336	0.817831	0.957055
Stroma	TOX	193.582	-0.0660198	0.286772	-0.230217	0.817923	0.957055
Stroma	UBL5	1034.69	0.0497501	0.216191	0.230121	0.817997	0.957055
Stroma	SEC61G	717.487	-0.0558472	0.242724	-0.230085	0.818025	0.957055
Stroma	PRSS23	1548.95	-0.0501284	0.218378	-0.229549	0.818442	0.957055
Stroma	WNT5B	159.024	0.0700456	0.305309	0.229425	0.818539	0.957055
Stroma	LRRC41	139.348	-0.0320334	0.139722	-0.229265	0.818663	0.957055
Stroma	H2AFZ	968.585	0.0502614	0.219414	0.229071	0.818814	0.957055
Stroma	THUMPD1	131.881	-0.0327126	0.143124	-0.228561	0.81921	0.957147
Stroma	OTUD6B-AS1	199.954	0.0385493	0.168886	0.228256	0.819447	0.957147
Stroma	TPRKB	146.304	0.0330948	0.145129	0.228038	0.819617	0.957147
Stroma	CD59	1496.9	0.0489226	0.215227	0.227307	0.820185	0.957147
Stroma	CRBN	232.286	0.0324376	0.142789	0.227171	0.820291	0.957147
Stroma	PSMB4	304.956	-0.0264716	0.116554	-0.227118	0.820332	0.957147
Stroma	CDC123	228.343	0.0251429	0.110988	0.226537	0.820783	0.957147
Stroma	BTN3A2	230.77	-0.048156	0.212582	-0.226529	0.82079	0.957147
Stroma	C14orf2	589.863	0.0486177	0.214841	0.226296	0.820971	0.957147
Stroma	GLP2R	117.982	0.111341	0.49236	0.226138	0.821094	0.957147
Stroma	OXLD1	95.2329	0.0379303	0.167926	0.225875	0.821298	0.957147
Stroma	AHCY	169.859	-0.0361396	0.160256	-0.225511	0.821582	0.957147
Stroma	DCN	4049.36	-0.0861674	0.382453	-0.225302	0.821744	0.957147
Stroma	PRR16	477.035	-0.0636086	0.282826	-0.224904	0.822054	0.957147
Stroma	CTSA	452.232	0.0333435	0.148348	0.224765	0.822162	0.957147
Stroma	TLK1	191.601	-0.0409888	0.182366	-0.224761	0.822165	0.957147
Stroma	CHTOP	158.299	0.0267419	0.119432	0.223909	0.822828	0.957217
Stroma	MTPN	344.442	-0.0181412	0.0810305	-0.223881	0.82285	0.957217
Stroma	GPCPD1	204.135	-0.0549466	0.245686	-0.223645	0.823033	0.957217
Stroma	ERICH1	220.304	-0.0223086	0.0997557	-0.223633	0.823043	0.957217
Stroma	PSAP	1631.75	-0.0311257	0.139599	-0.222965	0.823563	0.957501
Stroma	PPP6C	196.028	-0.0207153	0.09298	-0.222793	0.823696	0.957501
Stroma	PDK2	86.8955	-0.0395045	0.177738	-0.222263	0.824109	0.957743
Stroma	NSRP1	291.027	-0.0306424	0.138327	-0.221521	0.824687	0.957989
Stroma	CDC42	669.979	0.0197878	0.0894234	0.221282	0.824873	0.957989
Stroma	DEGS1	313.771	0.0381283	0.172369	0.221202	0.824935	0.957989
Stroma	TCIRG1	140.555	-0.0296527	0.134297	-0.220799	0.825249	0.958116
Stroma	MYL12B	2129.73	0.0346278	0.157038	0.220507	0.825477	0.958142
Stroma	PRPF31	146.44	-0.0297731	0.135517	-0.2197	0.826105	0.958634
Stroma	ZNF330	110.624	-0.025291	0.115407	-0.219145	0.826537	0.958834
Stroma	SOCS3	879.876	-0.0843182	0.385282	-0.218848	0.826768	0.958834
Stroma	UBC	2967.64	-0.0258806	0.118344	-0.218689	0.826892	0.958834
Stroma	GSTM2	161.24	0.0670361	0.307691	0.217868	0.827532	0.959084
Stroma	SRSF7	556.669	0.0280324	0.1287	0.217812	0.827576	0.959084
Stroma	NOVA1	213.455	0.0698306	0.321451	0.217236	0.828025	0.959084
Stroma	MRC2	170.348	0.0499679	0.230193	0.217069	0.828154	0.959084
Stroma	CLSTN1	177.117	-0.0345664	0.159397	-0.216857	0.82832	0.959084
Stroma	CD4	139.154	0.0402993	0.185853	0.216835	0.828337	0.959084
Stroma	MLXIP	197.585	-0.0291176	0.134527	-0.216444	0.828642	0.959199
Stroma	NDFIP1	548.795	0.032557	0.150731	0.215995	0.828992	0.959367
Stroma	CPM	232.062	0.0552135	0.256167	0.215537	0.829349	0.959452
Stroma	ALKBH5	176.578	-0.0281847	0.131248	-0.214743	0.829968	0.959452
Stroma	SRPK2	285.038	0.0252275	0.117635	0.214455	0.830192	0.959452
Stroma	EDEM2	104.913	0.0291605	0.135977	0.214453	0.830194	0.959452
Stroma	MIDN	250.602	0.0497411	0.232008	0.214394	0.83024	0.959452
Stroma	SUGT1	285.381	-0.0218306	0.101858	-0.214323	0.830295	0.959452
Stroma	RNF10	200.524	0.0220558	0.10311	0.213905	0.830621	0.959574
Stroma	ZC3H13	284.406	-0.0234713	0.109871	-0.213627	0.830838	0.959574
Stroma	CGGBP1	305.168	0.0258103	0.121163	0.213022	0.83131	0.959574
Stroma	ABCF1	146.593	0.0340517	0.160109	0.212678	0.831578	0.959574
Stroma	IFI6	575.592	-0.0410985	0.193274	-0.212644	0.831605	0.959574
Stroma	CDC42EP3	188.299	0.0512146	0.240885	0.21261	0.831631	0.959574
Stroma	ARRB1	159.234	-0.0359188	0.16946	-0.21196	0.832138	0.959701
Stroma	CXCR4	187.798	0.0949031	0.448077	0.211801	0.832262	0.959701
Stroma	UBL7	173.032	0.0343155	0.16211	0.21168	0.832356	0.959701
Stroma	SERPINH1	1100.14	0.033672	0.159357	0.211299	0.832654	0.959808
Stroma	TNKS1BP1	155.506	0.0344363	0.163186	0.211025	0.832868	0.959818
Stroma	TMEM109	459.856	0.0313817	0.149797	0.209495	0.834062	0.960216
Stroma	SEP15	528.262	0.0222583	0.106279	0.209433	0.83411	0.960216
Stroma	STRAP	340.712	0.030596	0.146093	0.209428	0.834114	0.960216
Stroma	NGDN	154.915	0.0322166	0.154343	0.208734	0.834656	0.960216
Stroma	VAPB	110.736	-0.0278446	0.133491	-0.208588	0.83477	0.960216
Stroma	TBRG1	256.113	0.0188263	0.0902663	0.208564	0.834789	0.960216
Stroma	ANXA4	252.046	-0.0276146	0.132751	-0.208018	0.835215	0.960216
Stroma	GLRX	136.119	-0.036569	0.175801	-0.208014	0.835218	0.960216
Stroma	KCNS3	130.227	-0.049514	0.238271	-0.207805	0.835381	0.960216
Stroma	ARHGAP18	254.847	-0.0411885	0.198289	-0.20772	0.835448	0.960216
Stroma	MITD1	128.497	0.0273783	0.132082	0.207283	0.835789	0.960216
Stroma	JPX	237.374	-0.0386942	0.186762	-0.207184	0.835866	0.960216
Stroma	LUC7L2	223.868	-0.0259322	0.125468	-0.206683	0.836257	0.960216
Stroma	PDIA4	343.732	-0.0349624	0.169264	-0.206555	0.836357	0.960216
Stroma	CTD-2269F5.1	112.913	-0.0535017	0.259385	-0.206263	0.836585	0.960216
Stroma	SH3KBP1	159.632	-0.0338654	0.164229	-0.206208	0.836628	0.960216
Stroma	LPCAT3	129.173	-0.0304648	0.147805	-0.206115	0.836701	0.960216
Stroma	URM1	194.605	0.028608	0.139564	0.204981	0.837587	0.960674
Stroma	FBXL5	219.275	-0.037412	0.182949	-0.204494	0.837968	0.960674
Stroma	CCSER2	232.117	-0.0263018	0.128719	-0.204335	0.838092	0.960674
Stroma	UFSP2	142.672	0.0351866	0.17223	0.2043	0.838119	0.960674
Stroma	TBX3	165.451	-0.0456622	0.223782	-0.204048	0.838316	0.960674
Stroma	KLHDC2	242.186	0.0290555	0.14241	0.204028	0.838332	0.960674
Stroma	SRSF9	358.706	-0.0346004	0.170038	-0.203486	0.838755	0.960794
Stroma	CCDC59	163.816	0.0308403	0.151802	0.203161	0.839009	0.960794
Stroma	GULP1	410.063	-0.0380521	0.187431	-0.203019	0.83912	0.960794
Stroma	DRAM1	212.293	0.0278182	0.137142	0.202843	0.839258	0.960794
Stroma	PIK3R3	232.392	-0.0457991	0.22622	-0.202454	0.839562	0.960907
Stroma	ASMTL	122.419	-0.0298196	0.148848	-0.200336	0.841218	0.962567
Stroma	CTNNAL1	326.391	-0.0588221	0.29488	-0.199478	0.841889	0.963075
Stroma	HPS1	163.321	0.0242349	0.121636	0.199242	0.842073	0.963075
Stroma	AC007246.3	207.936	0.0315932	0.159226	0.198417	0.842719	0.963578
Stroma	SDHB	200.062	-0.0248211	0.125566	-0.197674	0.8433	0.963711
Stroma	MID1IP1	122.021	0.0325	0.164672	0.197362	0.843545	0.963711
Stroma	C1D	186.766	0.0281211	0.142539	0.197286	0.843603	0.963711
Stroma	SPAG16	102.791	0.0266057	0.135077	0.196966	0.843854	0.963711
Stroma	CAMTA1	413.773	0.0314197	0.159529	0.196953	0.843865	0.963711
Stroma	CARD16	555.722	0.037725	0.192252	0.196227	0.844433	0.963799
Stroma	YTHDF2	190.919	0.0191412	0.0976706	0.195977	0.844628	0.963799
Stroma	ATN1	217.379	-0.039404	0.201518	-0.195536	0.844973	0.963799
Stroma	GSTM4	92.5991	-0.0378329	0.193599	-0.195419	0.845065	0.963799
Stroma	AATF	126.535	-0.0191247	0.0980593	-0.195032	0.845368	0.963799
Stroma	CASP1	254.315	-0.0359865	0.184521	-0.195027	0.845372	0.963799
Stroma	RNF114	236.006	0.0197984	0.101558	0.194947	0.845434	0.963799
Stroma	ALDH2	350.495	-0.0372421	0.191348	-0.194631	0.845682	0.963799
Stroma	ATP5I	614.255	-0.064005	0.329099	-0.194486	0.845796	0.963799
Stroma	ACOT9	139.278	0.0277494	0.142913	0.19417	0.846043	0.963847
Stroma	PCDH7	402.847	-0.0660948	0.342013	-0.193252	0.846762	0.96443
Stroma	PFKM	84.5984	-0.0270802	0.140872	-0.192233	0.84756	0.964897
Stroma	EBLN3	120.751	0.0209196	0.109093	0.191759	0.847931	0.964897
Stroma	POLDIP2	139.914	0.019688	0.102675	0.191751	0.847937	0.964897
Stroma	TRAM1	495.274	-0.0289775	0.151928	-0.190732	0.848735	0.964897
Stroma	CLIP2	101.57	0.0416372	0.218503	0.190557	0.848873	0.964897
Stroma	ERCC3	90.9014	-0.0211544	0.111036	-0.190518	0.848903	0.964897
Stroma	LASP1	206.248	-0.0246816	0.129595	-0.190452	0.848955	0.964897
Stroma	TMEM173	294.036	0.0322026	0.169134	0.190397	0.848998	0.964897
Stroma	CDKN1C	167.539	-0.0463752	0.243618	-0.19036	0.849027	0.964897
Stroma	NRBP1	244.174	-0.0188669	0.0996027	-0.189421	0.849763	0.964932
Stroma	ZCCHC10	98.9502	-0.0193639	0.102691	-0.188564	0.850435	0.964932
Stroma	HSPA4	158.682	0.0270204	0.143567	0.188207	0.850714	0.964932
Stroma	RAB7A	653.652	-0.0133503	0.0710097	-0.188006	0.850872	0.964932
Stroma	MESDC2	276.723	0.0171926	0.0915243	0.187848	0.850996	0.964932
Stroma	GPR137B	146.608	-0.0439344	0.234091	-0.187681	0.851127	0.964932
Stroma	CPQ	433.01	0.0279061	0.148818	0.187519	0.851254	0.964932
Stroma	AAMDC	213.453	0.0280905	0.149866	0.187438	0.851318	0.964932
Stroma	PLEKHB2	109.457	0.0241735	0.129023	0.187359	0.851379	0.964932
Stroma	SNX2	258.36	-0.0303653	0.162321	-0.18707	0.851606	0.964932
Stroma	SVIL	430.428	-0.0443056	0.236962	-0.186973	0.851681	0.964932
Stroma	CRYBG3	563.466	-0.0478815	0.256105	-0.186961	0.851692	0.964932
Stroma	SRSF3	579.129	-0.0189274	0.10127	-0.186901	0.851738	0.964932
Stroma	ASAH1	373.673	0.0274046	0.146889	0.186567	0.852	0.964995
Stroma	UQCRH	649.751	0.0286936	0.155005	0.185114	0.85314	0.965976
Stroma	SLC35C2	99.8295	-0.022785	0.123369	-0.18469	0.853472	0.965976
Stroma	DAP	202.337	0.0290676	0.1574	0.184673	0.853486	0.965976
Stroma	NFYC	154.503	-0.0211595	0.115096	-0.183842	0.854138	0.966337
Stroma	PLAGL1	160.088	-0.0348069	0.18967	-0.183513	0.854395	0.966337
Stroma	ITGA5	277.551	-0.0478567	0.260831	-0.183478	0.854423	0.966337
Stroma	DAB2	333.284	-0.0223595	0.122219	-0.182946	0.854841	0.966575
Stroma	CYBRD1	317.13	0.0311901	0.170747	0.182669	0.855058	0.966587
Stroma	UBE3A	280.075	-0.0208186	0.114152	-0.182377	0.855287	0.966613
Stroma	GPC4	115.641	-0.0404936	0.223011	-0.181577	0.855915	0.966709
Stroma	FIP1L1	177.63	-0.0277791	0.153008	-0.181553	0.855933	0.966709
Stroma	NXN	325.481	-0.0422952	0.233575	-0.181078	0.856307	0.966709
Stroma	FPGS	125.31	-0.02262	0.125035	-0.18091	0.856438	0.966709
Stroma	CHCHD1	142.876	0.0242908	0.134387	0.180752	0.856562	0.966709
Stroma	ALPL	171.593	0.0705136	0.390248	0.180689	0.856611	0.966709
Stroma	CLSTN3	160.222	-0.0335043	0.185859	-0.180267	0.856943	0.966723
Stroma	LOXL1	106.173	-0.0376367	0.20945	-0.179693	0.857394	0.966723
Stroma	PPIB	3440.46	0.0361808	0.201799	0.179291	0.857709	0.966723
Stroma	EPN1	251.267	-0.0278735	0.155911	-0.178778	0.858112	0.966723
Stroma	NEGR1	910.464	0.0542366	0.303633	0.178626	0.858232	0.966723
Stroma	ENSA	408.655	0.0202637	0.113535	0.17848	0.858346	0.966723
Stroma	NDRG2	274.846	0.0434235	0.243658	0.178215	0.858554	0.966723
Stroma	SLC9A3R2	1029.22	-0.0470219	0.264022	-0.178098	0.858646	0.966723
Stroma	ALDH9A1	249.494	0.0322849	0.1814	0.177977	0.858741	0.966723
Stroma	ELN	172.401	-0.0470135	0.264219	-0.177934	0.858775	0.966723
Stroma	DNAJA2	201.913	-0.0175421	0.098673	-0.17778	0.858896	0.966723
Stroma	ADAMTSL1	152.386	0.0582448	0.328406	0.177356	0.859229	0.966865
Stroma	KMT2E	744.642	-0.0170346	0.0965077	-0.17651	0.859893	0.967077
Stroma	RRP7A	158.169	-0.0307904	0.174497	-0.176453	0.859938	0.967077
Stroma	MOB1A	232.518	-0.0190252	0.107898	-0.176326	0.860038	0.967077
Stroma	OAT	279.274	0.0345051	0.196439	0.175653	0.860567	0.96744
Stroma	CCND1	307.063	-0.0437975	0.25121	-0.174346	0.861594	0.968342
Stroma	PNPLA8	153.248	-0.0280306	0.161021	-0.17408	0.861802	0.968342
Stroma	HMGB1	2985.52	0.0224237	0.129293	0.173434	0.862311	0.968342
Stroma	AIMP1	196.286	0.0180804	0.104256	0.173423	0.862319	0.968342
Stroma	WIPI2	149.062	-0.0173067	0.0998566	-0.173315	0.862404	0.968342
Stroma	RCN3	147.368	0.0472303	0.274674	0.17195	0.863477	0.969147
Stroma	SCP2	466.069	-0.0193688	0.112795	-0.171717	0.86366	0.969147
Stroma	YWHAQ	688.094	-0.0183742	0.107067	-0.171613	0.863742	0.969147
Stroma	TSPAN9	212.453	0.0192878	0.112651	0.171217	0.864053	0.969253
Stroma	SCPEP1	436.647	0.0410653	0.240197	0.170965	0.864251	0.969253
Stroma	TMEM106B	204.263	0.0313475	0.183652	0.17069	0.864468	0.969264
Stroma	PI4KB	113.156	-0.0187801	0.110385	-0.170133	0.864906	0.96936
Stroma	TWIST2	104.889	0.0382211	0.224891	0.169954	0.865046	0.96936
Stroma	IFNAR2	189.861	0.0239621	0.141323	0.169556	0.86536	0.96936
Stroma	RPN2	566.235	-0.0230427	0.135923	-0.169527	0.865382	0.96936
Stroma	SMARCA5	304.418	-0.0248903	0.147307	-0.168969	0.865821	0.96962
Stroma	PRCC	122.818	0.0179822	0.106703	0.168525	0.86617	0.969779
Stroma	SUDS3	126.062	0.0227543	0.136592	0.166585	0.867696	0.971255
Stroma	PPIH	124.339	0.0275618	0.165975	0.16606	0.86811	0.971292
Stroma	OLA1	213.266	-0.0206669	0.124669	-0.165775	0.868334	0.971292
Stroma	DDX46	312.964	-0.0167906	0.101345	-0.165677	0.868411	0.971292
Stroma	TGFBR3	251.621	-0.0422939	0.257046	-0.164538	0.869307	0.971292
Stroma	CTSB	989.193	-0.0295498	0.179735	-0.164408	0.86941	0.971292
Stroma	SF1	475.087	-0.0210271	0.127956	-0.164331	0.869471	0.971292
Stroma	BMP5	636.956	-0.0506025	0.308207	-0.164183	0.869587	0.971292
Stroma	SDC2	411.903	-0.0389659	0.237521	-0.164052	0.86969	0.971292
Stroma	MAT2A	307.988	0.0288796	0.176297	0.163812	0.86988	0.971292
Stroma	STAT1	794.039	-0.0517138	0.315809	-0.16375	0.869928	0.971292
Stroma	IFIT3	193.81	-0.0439223	0.268404	-0.163643	0.870012	0.971292
Stroma	NUMA1	198.127	0.0212872	0.132219	0.161	0.872094	0.973315
Stroma	MSC-AS1	268.708	-0.0306543	0.19062	-0.160814	0.87224	0.973315
Stroma	PPP2R1A	503.505	0.018634	0.117348	0.158793	0.873832	0.973894
Stroma	ARPC2	930.526	0.0233668	0.147348	0.158582	0.873998	0.973894
Stroma	VPS26B	118.814	-0.0170864	0.107783	-0.158526	0.874042	0.973894
Stroma	RBBP6	307.078	-0.0232923	0.146969	-0.158484	0.874075	0.973894
Stroma	INPP1	181.006	0.028695	0.181646	0.157972	0.874479	0.973894
Stroma	BRD2	430.07	-0.0275903	0.174781	-0.157857	0.87457	0.973894
Stroma	PSMD10	104.712	0.0202923	0.129161	0.157108	0.87516	0.973894
Stroma	ZMYM6NB	238.643	0.0415007	0.264685	0.156793	0.875408	0.973894
Stroma	GGT7	87.8919	-0.0275636	0.175895	-0.156705	0.875477	0.973894
Stroma	TMEM141	146.369	0.0297802	0.190412	0.156398	0.875719	0.973894
Stroma	CFD	6899.05	0.0847225	0.542435	0.156189	0.875884	0.973894
Stroma	C1orf52	138.606	0.0146733	0.0939678	0.156152	0.875913	0.973894
Stroma	SNX27	128.395	0.0170534	0.109466	0.155787	0.876201	0.973894
Stroma	APPL1	328.139	-0.0175127	0.112438	-0.155755	0.876226	0.973894
Stroma	SFTA1P	173.216	-0.0836191	0.537161	-0.155669	0.876294	0.973894
Stroma	GPBP1	297.678	-0.0211559	0.136603	-0.154871	0.876923	0.973894
Stroma	BCAM	653.546	0.0423561	0.273766	0.154716	0.877045	0.973894
Stroma	CCND2	325.424	0.018411	0.119063	0.154632	0.877111	0.973894
Stroma	RAD21	392.117	-0.014383	0.0931931	-0.154336	0.877345	0.973894
Stroma	PCGF2	198.699	0.0352675	0.228716	0.154198	0.877454	0.973894
Stroma	EFHC1	141.716	-0.0251886	0.163355	-0.154196	0.877455	0.973894
Stroma	IL6ST	1616.17	-0.0273577	0.177465	-0.154158	0.877485	0.973894
Stroma	DST	689.141	-0.0320597	0.208197	-0.153988	0.877619	0.973894
Stroma	SLC52A2	99.9757	0.0207992	0.135246	0.153788	0.877777	0.973894
Stroma	MATN2	618.626	-0.0415063	0.270304	-0.153554	0.877961	0.973894
Stroma	NEO1	200.031	-0.0342321	0.223675	-0.153044	0.878363	0.974099
Stroma	WBP5	321.628	0.0270383	0.176962	0.152792	0.878562	0.974099
Stroma	VAMP3	306.458	-0.0224594	0.14805	-0.151701	0.879423	0.974433
Stroma	ABCA8	584.709	-0.0906083	0.597865	-0.151553	0.879539	0.974433
Stroma	C4orf27	164.278	0.0221421	0.146944	0.150684	0.880225	0.974433
Stroma	TMSB4X	8987.07	-0.0242625	0.161385	-0.150339	0.880497	0.974433
Stroma	ORMDL1	231.303	-0.0152613	0.101526	-0.150319	0.880513	0.974433
Stroma	TAX1BP1	599.341	0.0159971	0.106468	0.150252	0.880566	0.974433
Stroma	TFDP2	201.696	-0.0220491	0.14681	-0.150187	0.880617	0.974433
Stroma	ADSS	159.769	-0.0184756	0.123107	-0.150078	0.880703	0.974433
Stroma	STARD3NL	197.239	0.0183685	0.122703	0.149699	0.881002	0.974433
Stroma	MTF2	112.399	0.0129535	0.0865929	0.14959	0.881088	0.974433
Stroma	EXOC7	130.375	0.0173443	0.116279	0.149161	0.881427	0.974433
Stroma	HPCAL1	236.068	-0.028414	0.190765	-0.148947	0.881595	0.974433
Stroma	SKA2	171.258	0.0262563	0.176724	0.148572	0.881891	0.974433
Stroma	CBY1	128.491	-0.0216961	0.14631	-0.148289	0.882115	0.974433
Stroma	ZBTB8OS	152.336	0.0166481	0.112615	0.147832	0.882476	0.974433
Stroma	HERPUD1	448.877	-0.0206213	0.139543	-0.147777	0.882519	0.974433
Stroma	ARFRP1	149.177	0.0205567	0.139171	0.147708	0.882573	0.974433
Stroma	CISD2	158.249	0.0172473	0.11742	0.146886	0.883222	0.974433
Stroma	ASPH	342.998	-0.0262094	0.178491	-0.146839	0.883259	0.974433
Stroma	MITF	123.92	0.0328267	0.224059	0.146509	0.88352	0.974433
Stroma	NAAA	145.514	0.0320163	0.219086	0.146136	0.883814	0.974433
Stroma	ETFB	135.773	0.0333112	0.22904	0.145439	0.884365	0.974433
Stroma	RTCB	167.476	0.0138427	0.0953309	0.145207	0.884548	0.974433
Stroma	DPF2	142.909	-0.0293312	0.202161	-0.145089	0.884641	0.974433
Stroma	SUPT16H	188.541	-0.0218524	0.150644	-0.14506	0.884664	0.974433
Stroma	PHF11	236.274	0.0117407	0.0809643	0.14501	0.884703	0.974433
Stroma	CAPN1	150.427	-0.0174768	0.120793	-0.144683	0.884961	0.974433
Stroma	UNC5C	538.117	-0.0392463	0.272275	-0.144142	0.885388	0.974433
Stroma	CIR1	236.289	0.018403	0.127795	0.144004	0.885497	0.974433
Stroma	HDAC2	276.277	-0.0150009	0.10419	-0.143977	0.885519	0.974433
Stroma	HAUS1	93.1721	0.0198206	0.13772	0.14392	0.885564	0.974433
Stroma	PDCD10	196.51	-0.015267	0.106122	-0.143863	0.885609	0.974433
Stroma	DYNLT1	642.974	-0.0203832	0.142102	-0.14344	0.885943	0.974433
Stroma	NAA20	299.777	0.0221798	0.154629	0.143439	0.885943	0.974433
Stroma	MFSD1	190.536	0.0208961	0.146896	0.142251	0.886882	0.975237
Stroma	PAIP1	220.213	-0.0171813	0.121556	-0.141345	0.887598	0.975794
Stroma	SPARCL1	5223.72	-0.0317096	0.226747	-0.139846	0.888782	0.976766
Stroma	KANK2	311.931	-0.0202915	0.145945	-0.139035	0.889423	0.976766
Stroma	LYRM5	125.931	0.0213747	0.153945	0.138846	0.889571	0.976766
Stroma	EVA1C	216.016	-0.0404005	0.291065	-0.138802	0.889607	0.976766
Stroma	KPNA6	131.274	-0.0216694	0.15637	-0.138578	0.889784	0.976766
Stroma	PLIN3	179.535	0.0203006	0.146499	0.138571	0.889789	0.976766
Stroma	ANK2	210.388	-0.0354771	0.25845	-0.137269	0.890818	0.976766
Stroma	PGK1	671.015	0.0172235	0.125515	0.137222	0.890855	0.976766
Stroma	COX6C	1088.34	0.0232189	0.169474	0.137006	0.891026	0.976766
Stroma	CAPZA2	434.726	-0.0181008	0.132302	-0.136815	0.891177	0.976766
Stroma	COPS8	192.934	0.017322	0.126609	0.136814	0.891177	0.976766
Stroma	ARFIP1	172.517	0.0157573	0.115205	0.136777	0.891207	0.976766
Stroma	UNC50	213.676	0.0177164	0.12991	0.136374	0.891525	0.976766
Stroma	STX17	149.394	-0.0204757	0.150195	-0.136327	0.891563	0.976766
Stroma	UTP11L	146.197	0.0139363	0.102274	0.136265	0.891612	0.976766
Stroma	NASP	346.267	-0.0137547	0.101453	-0.135578	0.892155	0.977038
Stroma	PTGER4	181.258	-0.0560146	0.413628	-0.135422	0.892278	0.977038
Stroma	TM9SF1	125.486	0.0229224	0.170365	0.134549	0.892969	0.977348
Stroma	TSPAN6	144.432	0.022827	0.169671	0.134537	0.892978	0.977348
Stroma	COPB2	312.596	-0.0139937	0.104786	-0.133546	0.893762	0.977976
Stroma	TEAD2	184.56	-0.015208	0.114149	-0.133229	0.894012	0.978022
Stroma	PCID2	125.69	0.0138837	0.104476	0.132889	0.894281	0.978087
Stroma	EBNA1BP2	132.077	0.0202624	0.153008	0.132427	0.894647	0.97811
Stroma	C6orf62	167.281	0.0247798	0.18725	0.132335	0.894719	0.97811
Stroma	RARS2	140.532	-0.0164212	0.124426	-0.131976	0.895003	0.978191
Stroma	PRPF38A	139.67	-0.0138391	0.105578	-0.13108	0.895712	0.978488
Stroma	ARID5B	688.236	0.0212001	0.161813	0.131016	0.895763	0.978488
Stroma	FH	95.8616	0.015214	0.116296	0.130822	0.895916	0.978488
Stroma	PNP	164.57	-0.0639206	0.489529	-0.130576	0.896111	0.978488
Stroma	PAPPA	156.054	0.033957	0.260709	0.130249	0.89637	0.978542
Stroma	SDF2L1	184.217	0.0267797	0.206994	0.129374	0.897061	0.978792
Stroma	C1orf54	223.159	-0.0441705	0.342114	-0.12911	0.89727	0.978792
Stroma	FUT8	262.66	-0.0251472	0.195343	-0.128733	0.897569	0.978792
Stroma	NOP10	565.014	0.0249352	0.193948	0.128566	0.897701	0.978792
Stroma	RHBDD2	203.415	0.0145824	0.113568	0.128401	0.897831	0.978792
Stroma	PTS	229.847	0.0138788	0.108112	0.128374	0.897853	0.978792
Stroma	CHMP1A	102.704	-0.0217726	0.170596	-0.127627	0.898444	0.978919
Stroma	ADGRA2	155.755	0.0239956	0.188611	0.127223	0.898764	0.978919
Stroma	HDAC5	113.234	0.0200864	0.157953	0.127166	0.898809	0.978919
Stroma	ACO2	148.807	-0.01284	0.101001	-0.127128	0.898839	0.978919
Stroma	EIF5B	347.771	-0.0209749	0.165281	-0.126905	0.899016	0.978919
Stroma	RPP30	113.213	0.0159496	0.126608	0.125976	0.899751	0.97936
Stroma	HDDC2	169.6	0.0177406	0.14095	0.125865	0.899839	0.97936
Stroma	CLEC3B	668.379	-0.0454895	0.362916	-0.125344	0.900251	0.979508
Stroma	FDPS	301.569	0.0206144	0.164699	0.125164	0.900394	0.979508
Stroma	PPP1R2	274.368	0.011328	0.0907155	0.124874	0.900623	0.97953
Stroma	HLA-DRB1	1992.64	0.0425127	0.34267	0.124063	0.901265	0.979919
Stroma	COL4A6	106.352	0.0359728	0.290801	0.123702	0.901551	0.979919
Stroma	DTD1	152.996	-0.011813	0.0956309	-0.123527	0.90169	0.979919
Stroma	CALU	609.221	0.0181832	0.147394	0.123364	0.901819	0.979919
Stroma	BCCIP	182.121	0.0134165	0.109409	0.122627	0.902402	0.980326
Stroma	PPP1R10	275.652	-0.023583	0.192918	-0.122243	0.902706	0.980428
Stroma	BBIP1	134.85	0.0186127	0.153667	0.121123	0.903593	0.981006
Stroma	HSBP1	728.126	0.0167178	0.138115	0.121042	0.903657	0.981006
Stroma	TIMP1	6499.04	0.0458274	0.380225	0.120527	0.904066	0.981016
Stroma	PRKRA	158.513	0.0132295	0.109787	0.120502	0.904086	0.981016
Stroma	MMP24-AS1	252.664	-0.0160356	0.133397	-0.12021	0.904317	0.981039
Stroma	HNRNPA1	2163.08	0.0199864	0.167285	0.119475	0.904899	0.981311
Stroma	DAP3	177.502	0.0112406	0.0943782	0.119102	0.905195	0.981311
Stroma	PDE1A	207.324	0.0291524	0.24486	0.119058	0.90523	0.981311
Stroma	MRPS28	96.4866	-0.0171575	0.144382	-0.118834	0.905407	0.981311
Stroma	C8orf33	110.493	-0.0182757	0.15501	-0.1179	0.906147	0.981849
Stroma	GGNBP2	285.861	-0.0108965	0.0925949	-0.117679	0.906322	0.981849
Stroma	TLL1	244.989	-0.0593845	0.50592	-0.117379	0.906559	0.981879
Stroma	MXRA8	608.019	0.0217576	0.187088	0.116296	0.907418	0.982219
Stroma	USP22	258.17	-0.0132695	0.114127	-0.116269	0.907439	0.982219
Stroma	C1R	1098.15	-0.0338766	0.291568	-0.116188	0.907504	0.982219
Stroma	CHTF8	155.521	-0.0138353	0.120074	-0.115223	0.908268	0.982718
Stroma	TMBIM6	1305.69	-0.0162851	0.141514	-0.115077	0.908384	0.982718
Stroma	RPF2	105.403	0.0150846	0.132808	0.113582	0.909569	0.983772
Stroma	MFAP4	4316.83	0.050643	0.448456	0.112928	0.910088	0.983842
Stroma	SYMPK	90.9623	-0.0138536	0.123143	-0.112501	0.910426	0.983842
Stroma	FRY	261.674	-0.0211788	0.18941	-0.111815	0.91097	0.983842
Stroma	SREK1	255.897	-0.0095696	0.0857312	-0.111623	0.911122	0.983842
Stroma	LSM12	115.199	-0.014063	0.126001	-0.111611	0.911132	0.983842
Stroma	KRR1	179.103	-0.0114538	0.102677	-0.111552	0.911179	0.983842
Stroma	RNF145	276.185	-0.0262039	0.235169	-0.111426	0.911279	0.983842
Stroma	EIF2S1	159.075	0.00924367	0.0829928	0.111379	0.911316	0.983842
Stroma	DCTD	206.725	-0.0137626	0.124153	-0.110852	0.911734	0.984067
Stroma	PTCH1	518.795	-0.0269673	0.245907	-0.109664	0.912676	0.984196
Stroma	CTSZ	218.495	0.0351528	0.320794	0.109581	0.912742	0.984196
Stroma	PLRG1	135.368	0.0178713	0.163677	0.109187	0.913054	0.984196
Stroma	CLMP	345.249	-0.0280083	0.256543	-0.109176	0.913063	0.984196
Stroma	CEP85L	165.165	-0.0215135	0.197078	-0.109163	0.913073	0.984196
Stroma	DDX56	108.885	-0.0112733	0.10343	-0.108994	0.913207	0.984196
Stroma	AFF3	132.076	-0.0438427	0.403344	-0.108698	0.913442	0.984196
Stroma	CD164	457.463	-0.0176807	0.162837	-0.108579	0.913536	0.984196
Stroma	TINAGL1	305.224	-0.0321223	0.296895	-0.108194	0.913842	0.984202
Stroma	ZBED5	119.392	-0.0132399	0.122544	-0.108043	0.913962	0.984202
Stroma	FAM107A	249.595	-0.035539	0.330544	-0.107517	0.914379	0.984425
Stroma	MRPL39	75.5633	0.0159797	0.149855	0.106634	0.915079	0.984526
Stroma	C6orf48	208.994	-0.0212108	0.198947	-0.106615	0.915094	0.984526
Stroma	NCOA4	185.461	-0.0152577	0.143525	-0.106307	0.915339	0.984526
Stroma	GUCY1A3	172.664	-0.0301463	0.283789	-0.106228	0.915402	0.984526
Stroma	ECHDC1	168.055	0.0139196	0.131449	0.105894	0.915667	0.984526
Stroma	HLA-E	3416.95	-0.0227697	0.215199	-0.105808	0.915735	0.984526
Stroma	ANXA7	381.931	0.0116086	0.110041	0.105493	0.915984	0.984567
Stroma	MKNK2	155.298	-0.0296929	0.282719	-0.105026	0.916355	0.98474
Stroma	IRF7	131.464	0.018128	0.174292	0.104009	0.917162	0.984862
Stroma	PEA15	406.371	-0.0173205	0.166574	-0.103981	0.917184	0.984862
Stroma	HNMT	272.787	0.0243115	0.234982	0.103461	0.917597	0.984862
Stroma	CCND3	262.984	0.0206476	0.199811	0.103336	0.917697	0.984862
Stroma	ACAP2	498.782	-0.0111037	0.107544	-0.103247	0.917767	0.984862
Stroma	AGT	531.784	-0.0632228	0.612618	-0.103201	0.917803	0.984862
Stroma	BAG2	107.71	0.0257854	0.250278	0.103027	0.917942	0.984862
Stroma	COX16	151.377	0.0226947	0.220954	0.102712	0.918192	0.984904
Stroma	AKIRIN1	107.144	0.0114794	0.112132	0.102374	0.91846	0.984966
Stroma	MAPK3	207.6	-0.0187641	0.184241	-0.101845	0.918879	0.98519
Stroma	TMEM30A	420.334	0.0157006	0.154663	0.101515	0.919141	0.985212
Stroma	NCL	1112.87	0.0113853	0.112404	0.101289	0.919321	0.985212
Stroma	CAND1	151.03	-0.0164921	0.163865	-0.100645	0.919832	0.985535
Stroma	SLITRK6	237.875	-0.0465583	0.468036	-0.0994759	0.92076	0.986065
Stroma	PARP1	187.906	-0.0133901	0.134785	-0.0993444	0.920865	0.986065
Stroma	DAZAP2	816.737	-0.0157519	0.158749	-0.0992251	0.92096	0.986065
Stroma	LRRFIP1	620.166	-0.0175588	0.177573	-0.0988822	0.921232	0.986131
Stroma	LETMD1	151.539	0.0179158	0.182017	0.0984295	0.921591	0.98629
Stroma	PNMA1	115.296	-0.0171428	0.175125	-0.0978887	0.922021	0.986524
Stroma	UNC45A	145.248	-0.0153738	0.157796	-0.0974288	0.922386	0.986689
Stroma	RUVBL1	102.72	0.0151762	0.157345	0.0964514	0.923162	0.987145
Stroma	NSA2	405.051	0.0155377	0.161243	0.0963617	0.923233	0.987145
Stroma	DDX3X	376.093	-0.0219997	0.229094	-0.096029	0.923498	0.987202
Stroma	GOLGA7	215.382	0.0134205	0.14103	0.0951602	0.924188	0.987543
Stroma	MAP3K13	199.04	-0.0140243	0.147475	-0.095096	0.924239	0.987543
Stroma	FGF13	136.282	-0.0294571	0.311563	-0.0945462	0.924675	0.987578
Stroma	SYDE1	127.309	0.0121735	0.128807	0.0945096	0.924704	0.987578
Stroma	FOS	7861.76	0.0436315	0.463924	0.0940489	0.92507	0.987578
Stroma	RAB23	103.732	0.019699	0.209583	0.0939914	0.925116	0.987578
Stroma	COQ10B	122.026	-0.0138487	0.14822	-0.0934334	0.925559	0.987734
Stroma	CTSF	312.079	0.0209147	0.224222	0.0932767	0.925684	0.987734
Stroma	PCIF1	117.155	-0.0140886	0.153142	-0.0919972	0.9267	0.988034
Stroma	RCN2	429.657	0.011918	0.129632	0.091937	0.926748	0.988034
Stroma	NARF	182.811	-0.0154158	0.168159	-0.091674	0.926957	0.988034
Stroma	DESI2	270.669	0.00992795	0.108381	0.0916025	0.927014	0.988034
Stroma	CD44	346.292	0.017644	0.192634	0.0915935	0.927021	0.988034
Stroma	MLEC	481.289	-0.0138171	0.151451	-0.0912313	0.927309	0.988116
Stroma	TMEM47	259.847	-0.0201571	0.22278	-0.0904798	0.927906	0.988424
Stroma	DDOST	400.833	0.0119656	0.132457	0.0903358	0.92802	0.988424
Stroma	CREB3L2	193.637	-0.015643	0.173967	-0.0899193	0.928351	0.988552
Stroma	SVEP1	200.521	0.0307734	0.343584	0.0895658	0.928632	0.988626
Stroma	IFNGR1	262.044	-0.0134943	0.151827	-0.0888795	0.929178	0.988759
Stroma	EGR1	2498.8	-0.0370774	0.417177	-0.088877	0.92918	0.988759
Stroma	CFAP97	177.093	0.0101261	0.114728	0.088262	0.929668	0.989054
Stroma	PPT1	272.487	0.0201432	0.229186	0.0878905	0.929964	0.989089
Stroma	U2SURP	341.662	0.00752946	0.0859266	0.0876267	0.930173	0.989089
Stroma	HEXB	361.183	-0.0121872	0.139405	-0.0874229	0.930335	0.989089
Stroma	NME2	429.13	-0.0227751	0.261882	-0.0869673	0.930698	0.989218
Stroma	RNASE4	137.307	-0.0254801	0.295203	-0.0863139	0.931217	0.989218
Stroma	FAM105A	245.315	0.042531	0.492833	0.086299	0.931229	0.989218
Stroma	ATP6AP2	605.552	-0.0155288	0.180135	-0.0862065	0.931302	0.989218
Stroma	SRPRB	122.512	-0.0113806	0.132646	-0.0857969	0.931628	0.989339
Stroma	HSP90AA1	2441.64	0.0120414	0.142233	0.0846595	0.932532	0.990074
Stroma	CFDP1	296.686	0.0117947	0.140117	0.0841777	0.932915	0.990074
Stroma	TUBA1A	1150.97	-0.0171919	0.204355	-0.084128	0.932955	0.990074
Stroma	DYNC1LI1	140.18	0.00987556	0.117956	0.0837222	0.933277	0.990182
Stroma	CFI	181.495	0.0271107	0.324801	0.0834687	0.933479	0.990182
Stroma	CCL13	809.554	0.0482978	0.588094	0.0821261	0.934546	0.990564
Stroma	TTC1	188.046	0.00909102	0.110895	0.0819789	0.934663	0.990564
Stroma	SDAD1	157.232	0.00827741	0.101019	0.0819389	0.934695	0.990564
Stroma	STAT3	770.715	-0.01502	0.183491	-0.0818568	0.934761	0.990564
Stroma	TRIP10	149.171	-0.00924311	0.113156	-0.0816848	0.934897	0.990564
Stroma	AEBP1	755.027	-0.0170707	0.212301	-0.080408	0.935913	0.990973
Stroma	ADAMDEC1	12722	-0.0393851	0.491478	-0.0801361	0.936129	0.990973
Stroma	NAE1	123.278	-0.010299	0.12853	-0.080129	0.936135	0.990973
Stroma	ATG12	160.117	0.00767011	0.0962935	0.0796535	0.936513	0.990973
Stroma	FBXO9	195.301	-0.0112981	0.142426	-0.0793262	0.936773	0.990973
Stroma	XKR4	154.587	-0.0463659	0.584648	-0.0793056	0.93679	0.990973
Stroma	MRPS18C	258.103	0.0121889	0.153963	0.0791677	0.936899	0.990973
Stroma	PDK4	403.652	-0.03647	0.461245	-0.0790686	0.936978	0.990973
Stroma	TAPBP	624.956	0.0106997	0.136377	0.0784568	0.937465	0.991076
Stroma	NIT2	123.866	0.00985688	0.125702	0.0784144	0.937498	0.991076
Stroma	USP16	236.798	0.00804609	0.103788	0.0775243	0.938206	0.9916
Stroma	TMEM126A	118.896	0.0114785	0.149367	0.0768474	0.938745	0.991735
Stroma	PRNP	661.55	-0.0150441	0.195808	-0.0768312	0.938758	0.991735
Stroma	ESAM	557.601	-0.0229658	0.30111	-0.0762705	0.939204	0.991982
Stroma	FAM204A	224.986	-0.00919017	0.121021	-0.0759388	0.939468	0.991999
Stroma	PRICKLE1	209.665	-0.0196243	0.259176	-0.0757181	0.939643	0.991999
Stroma	SNRNP27	98.5451	0.0108475	0.144622	0.0750056	0.94021	0.992007
Stroma	EIF5	659.949	0.00888239	0.118672	0.0748482	0.940335	0.992007
Stroma	YPEL2	178.719	0.0148159	0.199531	0.0742537	0.940809	0.992007
Stroma	SNRNP200	169.888	-0.00937962	0.126361	-0.0742286	0.940828	0.992007
Stroma	EPHA7	248.34	0.0304885	0.411649	0.0740642	0.940959	0.992007
Stroma	UFL1	209.74	0.00830427	0.11291	0.0735475	0.94137	0.992007
Stroma	BET1	129.144	0.00989836	0.13462	0.0735283	0.941386	0.992007
Stroma	ECM1	654.668	0.0215121	0.294536	0.0730371	0.941777	0.992007
Stroma	MMP19	131.42	-0.0166375	0.228	-0.0729713	0.941829	0.992007
Stroma	NDUFA1	716.676	0.0178109	0.245484	0.0725541	0.942161	0.992007
Stroma	ACTR3	434.225	-0.010006	0.138164	-0.0724211	0.942267	0.992007
Stroma	CTDSP1	220.77	0.00848306	0.117326	0.0723035	0.94236	0.992007
Stroma	COASY	83.7926	0.00737822	0.102191	0.0722001	0.942443	0.992007
Stroma	SPG21	235.619	0.0087119	0.121197	0.0718821	0.942696	0.992007
Stroma	R3HDM4	121.908	-0.00782922	0.109551	-0.0714666	0.943026	0.992007
Stroma	EGFR	143.485	-0.0198439	0.278326	-0.0712974	0.943161	0.992007
Stroma	USMG5	675.009	0.0156295	0.220123	0.0710033	0.943395	0.992007
Stroma	SHMT2	147.049	0.0129518	0.182642	0.0709134	0.943467	0.992007
Stroma	ARL6IP6	108.852	-0.00936555	0.132687	-0.0705837	0.943729	0.99206
Stroma	CYP7B1	404.052	-0.0198242	0.284831	-0.0695999	0.944512	0.99266
Stroma	MGST2	266.465	0.0175469	0.256037	0.0685328	0.945362	0.99333
Stroma	ELP6	99.1176	-0.00801223	0.117807	-0.0680115	0.945776	0.993416
Stroma	ZNF22	289.974	-0.00932412	0.138483	-0.0673305	0.946319	0.993416
Stroma	TMEM9B	184.259	-0.00901325	0.134322	-0.0671018	0.946501	0.993416
Stroma	OLFML1	153.937	-0.0144159	0.215164	-0.0669993	0.946582	0.993416
Stroma	ARMCX3	266.541	-0.00878987	0.131519	-0.0668334	0.946714	0.993416
Stroma	RARRES2	4037.22	0.024804	0.373666	0.06638	0.947075	0.993416
Stroma	RELL1	248.332	0.0146737	0.221136	0.0663561	0.947094	0.993416
Stroma	APOL6	268.873	-0.013895	0.210165	-0.0661143	0.947287	0.993416
Stroma	CCNG1	142.281	0.00984329	0.149073	0.0660301	0.947354	0.993416
Stroma	NOP56	133.001	-0.00786154	0.120634	-0.0651688	0.94804	0.993555
Stroma	GALNT11	112.097	-0.00842407	0.129839	-0.0648808	0.948269	0.993555
Stroma	NUCB1	781.365	0.00712562	0.109865	0.0648579	0.948287	0.993555
Stroma	XRCC6	540.3	-0.0105739	0.163184	-0.0647972	0.948336	0.993555
Stroma	GLOD4	131.976	0.0080977	0.126005	0.064265	0.948759	0.993569
Stroma	CISD1	260.964	0.0166742	0.260148	0.064095	0.948895	0.993569
Stroma	ARF3	143.619	0.0123108	0.192413	0.063981	0.948985	0.993569
Stroma	FKBP3	189.322	-0.00813403	0.127762	-0.0636655	0.949237	0.993609
Stroma	OAZ1	1371.47	0.0101921	0.161194	0.0632289	0.949584	0.993738
Stroma	RHEB	446.826	-0.00696922	0.110871	-0.0628588	0.949879	0.993738
Stroma	ADIPOR1	196.645	-0.00877711	0.140139	-0.0626315	0.95006	0.993738
Stroma	VPS4A	103.997	0.00767131	0.122851	0.0624442	0.950209	0.993738
Stroma	PAIP2	387.468	0.00693161	0.112342	0.0617012	0.950801	0.994135
Stroma	LTBP4	1347.35	0.0175802	0.288265	0.0609861	0.95137	0.994508
Stroma	LAYN	141.261	-0.0127108	0.211819	-0.0600078	0.952149	0.9951
Stroma	COX17	378.472	-0.0140045	0.234646	-0.0596835	0.952408	0.995148
Stroma	ADAM15	388.547	-0.0159249	0.26852	-0.059306	0.952708	0.99524
Stroma	CTSS	392.224	-0.0139063	0.236359	-0.0588357	0.953083	0.995327
Stroma	FAM229B	94.596	-0.00973069	0.16782	-0.0579829	0.953762	0.995327
Stroma	ACP5	279.902	0.0199025	0.347749	0.0572325	0.95436	0.995327
Stroma	TMED5	150.867	0.00725001	0.126949	0.0571096	0.954458	0.995327
Stroma	HMGN4	184.81	0.0104748	0.183555	0.0570661	0.954493	0.995327
Stroma	XIST	251.625	-0.0720035	1.26242	-0.057036	0.954516	0.995327
Stroma	LYPLAL1	109.975	-0.00672904	0.118183	-0.0569375	0.954595	0.995327
Stroma	RNF130	307.382	0.00754958	0.134414	0.0561666	0.955209	0.995327
Stroma	SAR1B	166.161	0.005299	0.0944599	0.0560978	0.955264	0.995327
Stroma	TERF1	155.557	0.00658511	0.117969	0.0558207	0.955485	0.995327
Stroma	TNFRSF1A	695.331	-0.00867653	0.156292	-0.055515	0.955728	0.995327
Stroma	LRRC58	129.282	-0.01045	0.189252	-0.0552175	0.955965	0.995327
Stroma	PDE4B	187.612	0.021616	0.391563	0.0552045	0.955976	0.995327
Stroma	PDIA6	891.755	-0.00708817	0.129057	-0.0549227	0.9562	0.995327
Stroma	TARID	117.845	0.0201988	0.370687	0.0544901	0.956545	0.995327
Stroma	SAMD11	207.216	-0.0170645	0.313389	-0.0544515	0.956575	0.995327
Stroma	CD82	196.489	-0.01325	0.244466	-0.0541998	0.956776	0.995327
Stroma	HARS	136.299	0.00498949	0.0923421	0.0540326	0.956909	0.995327
Stroma	TRIQK	141.276	0.00943021	0.175962	0.0535925	0.95726	0.995327
Stroma	OSBPL8	356.541	0.00717871	0.134103	0.0535312	0.957309	0.995327
Stroma	STMN1	502.487	0.0183495	0.343516	0.0534168	0.9574	0.995327
Stroma	SEPT7	1115.58	0.00597348	0.112023	0.0533239	0.957474	0.995327
Stroma	STX8	224.391	-0.00474585	0.0894421	-0.0530606	0.957684	0.995327
Stroma	TMEM261	216.079	-0.00850338	0.162019	-0.0524839	0.958143	0.995463
Stroma	EDN1	134.94	-0.0219943	0.420038	-0.0523626	0.95824	0.995463
Stroma	ADM	204.796	-0.0129696	0.252853	-0.0512932	0.959092	0.995523
Stroma	MORN2	78.9474	-0.00850242	0.166361	-0.0511082	0.959239	0.995523
Stroma	EIF2B1	107.722	-0.00526777	0.103126	-0.0510809	0.959261	0.995523
Stroma	ATF6B	171.735	0.00595125	0.117105	0.0508197	0.959469	0.995523
Stroma	DTWD1	221.878	0.00911239	0.181546	0.0501933	0.959968	0.995523
Stroma	GMFG	406.7	-0.0110533	0.222179	-0.0497496	0.960322	0.995523
Stroma	CREG1	257.456	-0.011653	0.235727	-0.0494344	0.960573	0.995523
Stroma	CMIP	528.845	-0.0106208	0.216143	-0.049138	0.960809	0.995523
Stroma	CLEC14A	599.607	-0.0124868	0.254184	-0.0491252	0.96082	0.995523
Stroma	ARHGAP15	285.909	0.013723	0.282842	0.0485182	0.961303	0.995523
Stroma	PEX2	132.63	0.00698584	0.144841	0.0482312	0.961532	0.995523
Stroma	TMSB10	11235.2	0.0118952	0.247214	0.0481173	0.961623	0.995523
Stroma	N4BP2L1	101.594	0.00867355	0.180641	0.0480153	0.961704	0.995523
Stroma	SUPT20H	138.293	0.00589044	0.124546	0.0472951	0.962278	0.995523
Stroma	RND3	269.932	-0.0118601	0.25165	-0.0471296	0.96241	0.995523
Stroma	TSC22D4	106.453	0.0067103	0.144304	0.0465013	0.962911	0.995523
Stroma	PJA1	106.64	-0.0103456	0.224497	-0.0460832	0.963244	0.995523
Stroma	RSL24D1	392.184	0.00795098	0.177707	0.044742	0.964313	0.995523
Stroma	KIN	105.911	-0.00450293	0.100985	-0.0445901	0.964434	0.995523
Stroma	PGRMC1	555.287	0.010058	0.22559	0.0445854	0.964438	0.995523
Stroma	CLEC11A	528.874	0.0106406	0.239179	0.044488	0.964515	0.995523
Stroma	CASC3	179.798	-0.00666791	0.150382	-0.0443397	0.964634	0.995523
Stroma	GLT8D2	311.518	0.00937261	0.213293	0.0439424	0.96495	0.995523
Stroma	TCEA1	513.541	0.00546052	0.124666	0.0438011	0.965063	0.995523
Stroma	C1S	4421.38	0.0137919	0.315453	0.0437209	0.965127	0.995523
Stroma	TFG	283.836	-0.00459179	0.105674	-0.0434525	0.965341	0.995523
Stroma	GHITM	354.543	0.00639577	0.147333	0.0434104	0.965374	0.995523
Stroma	BSDC1	117.674	0.00471186	0.108597	0.0433884	0.965392	0.995523
Stroma	OSBPL1A	266.065	-0.00869147	0.201678	-0.0430959	0.965625	0.995523
Stroma	TSC22D1	943.952	0.00931267	0.217279	0.0428604	0.965813	0.995523
Stroma	DNAJB6	338.811	0.00516426	0.120912	0.0427108	0.965932	0.995523
Stroma	FBXW2	103.954	0.00328904	0.077095	0.0426622	0.965971	0.995523
Stroma	MLX	127.204	-0.00435882	0.102433	-0.0425528	0.966058	0.995523
Stroma	SF3B2	536.683	-0.00439441	0.10386	-0.042311	0.966251	0.995523
Stroma	SERPINE1	309.427	-0.021469	0.507851	-0.0422742	0.96628	0.995523
Stroma	PGD	121.814	0.00496857	0.117818	0.0421716	0.966362	0.995523
Stroma	ISCA1	144.975	0.00546622	0.131234	0.0416523	0.966776	0.995523
Stroma	EIF4B	650.378	-0.00688731	0.165622	-0.0415845	0.96683	0.995523
Stroma	UQCR11	730.322	0.0112352	0.270445	0.0415432	0.966863	0.995523
Stroma	SMNDC1	145.465	0.00365597	0.090077	0.0405871	0.967625	0.995523
Stroma	EEF2	2828.47	-0.00678221	0.167568	-0.0404743	0.967715	0.995523
Stroma	DLD	148.274	-0.00492504	0.121975	-0.0403773	0.967792	0.995523
Stroma	PDHA1	126.922	0.00508269	0.125977	0.0403461	0.967817	0.995523
Stroma	CBX6	129.054	0.00593007	0.146994	0.0403424	0.96782	0.995523
Stroma	ANKRD50	159.446	0.00773312	0.191982	0.0402804	0.96787	0.995523
Stroma	CTSK	1748.51	-0.0138853	0.348875	-0.0398001	0.968252	0.995698
Stroma	LTA4H	154.747	0.00671738	0.172121	0.0390272	0.968869	0.995874
Stroma	PCSK5	141.505	0.00735734	0.189449	0.0388354	0.969022	0.995874
Stroma	NDUFA5	264.145	-0.00608392	0.157881	-0.0385347	0.969261	0.995874
Stroma	ANGPTL2	176.105	-0.00708987	0.188357	-0.0376406	0.969974	0.995874
Stroma	YTHDC1	269.682	0.00502962	0.133751	0.0376043	0.970003	0.995874
Stroma	ACAA2	90.2139	0.00505071	0.134401	0.0375795	0.970023	0.995874
Stroma	ADAMTS1	486.056	-0.0143263	0.384997	-0.0372114	0.970316	0.995874
Stroma	RALA	352.031	0.00420903	0.113318	0.0371436	0.970371	0.995874
Stroma	SRSF2	428.56	-0.00601718	0.162545	-0.0370187	0.97047	0.995874
Stroma	AKT2	103.666	0.00454335	0.123106	0.0369061	0.97056	0.995874
Stroma	FZD1	95.2099	-0.00959587	0.264497	-0.0362796	0.971059	0.995874
Stroma	BCAP29	371.83	-0.00306091	0.0844204	-0.0362579	0.971077	0.995874
Stroma	CXCL6	253.872	0.0258731	0.724022	0.0357352	0.971494	0.995874
Stroma	FABP4	288.184	0.017389	0.494282	0.0351803	0.971936	0.995874
Stroma	AHI1	337.874	0.00539605	0.155436	0.0347155	0.972307	0.995874
Stroma	LINC00116	331.704	-0.00767417	0.221471	-0.0346509	0.972358	0.995874
Stroma	HMGXB4	121.953	0.00507913	0.147993	0.03432	0.972622	0.995874
Stroma	LRP1	581.974	-0.00777186	0.228389	-0.0340291	0.972854	0.995874
Stroma	MAPRE1	171.86	0.00382727	0.114454	0.0334394	0.973324	0.995874
Stroma	CREB3L1	150.356	-0.00853175	0.257416	-0.0331438	0.97356	0.995874
Stroma	ATP5J2	596.431	0.00683735	0.210051	0.0325508	0.974033	0.995874
Stroma	CCNC	93.3183	-0.0052887	0.162483	-0.0325494	0.974034	0.995874
Stroma	C8orf59	513.178	0.00613809	0.188976	0.0324808	0.974089	0.995874
Stroma	PAPSS1	197.967	0.00638611	0.197448	0.0323432	0.974198	0.995874
Stroma	P4HA2	226.098	0.00686718	0.212906	0.0322545	0.974269	0.995874
Stroma	BNIP2	267.968	-0.00333752	0.106544	-0.0313252	0.97501	0.995874
Stroma	RAB8A	140.241	-0.00300491	0.0961797	-0.0312427	0.975076	0.995874
Stroma	KEAP1	166.048	-0.00422551	0.135452	-0.0311957	0.975113	0.995874
Stroma	UQCRQ	929.171	-0.0079518	0.255972	-0.0310651	0.975218	0.995874
Stroma	FILIP1L	1065.24	-0.00914655	0.29652	-0.0308463	0.975392	0.995874
Stroma	OSTM1	130.934	0.00363622	0.118344	0.0307259	0.975488	0.995874
Stroma	PLP1	179.847	0.0181109	0.60479	0.0299458	0.97611	0.995874
Stroma	EIF3J	175.066	-0.005803	0.194265	-0.0298715	0.97617	0.995874
Stroma	DTX3L	137.012	-0.0053488	0.179754	-0.0297562	0.976261	0.995874
Stroma	MAP3K11	171.133	-0.00690738	0.23416	-0.0294986	0.976467	0.995874
Stroma	TMEM50A	820.35	0.00337718	0.115071	0.0293485	0.976587	0.995874
Stroma	PIK3R1	235.038	0.0065076	0.224518	0.0289848	0.976877	0.995874
Stroma	DECR1	395.191	-0.0031369	0.108755	-0.0288437	0.976989	0.995874
Stroma	GMPS	142.453	-0.00329561	0.117074	-0.0281498	0.977543	0.995874
Stroma	MPHOSPH10	141.76	-0.00313815	0.114185	-0.027483	0.978074	0.995874
Stroma	DCUN1D5	107.567	0.00281595	0.106941	0.0263319	0.978993	0.995874
Stroma	NR3C1	524.349	-0.0041958	0.160552	-0.0261335	0.979151	0.995874
Stroma	BTF3L4	199.542	-0.00287456	0.110034	-0.0261243	0.979158	0.995874
Stroma	APMAP	225.1	0.00424724	0.164375	0.0258387	0.979386	0.995874
Stroma	PRICKLE2	256.278	-0.00598237	0.231855	-0.0258022	0.979415	0.995874
Stroma	TIAL1	212.147	0.00313717	0.122585	0.0255918	0.979583	0.995874
Stroma	LBH	379.205	0.00552982	0.217249	0.0254538	0.979693	0.995874
Stroma	FZD4	171.149	-0.0058256	0.229198	-0.0254173	0.979722	0.995874
Stroma	FKBP4	141.132	0.00381124	0.151469	0.0251618	0.979926	0.995874
Stroma	RBP7	360.356	-0.0102413	0.415517	-0.0246471	0.980336	0.995874
Stroma	ATF1	141.245	-0.00258982	0.107414	-0.0241106	0.980764	0.995874
Stroma	SLC10A3	127.868	0.00393095	0.165462	0.0237575	0.981046	0.995874
Stroma	MYL12A	2007.24	0.00432725	0.185771	0.0232935	0.981416	0.995874
Stroma	NBN	185.374	-0.00389785	0.174679	-0.0223144	0.982197	0.995874
Stroma	RNF146	119.149	-0.00309675	0.13916	-0.0222532	0.982246	0.995874
Stroma	PLPP1	2538.07	-0.00325235	0.146372	-0.0222198	0.982273	0.995874
Stroma	SPON1	301.174	0.00532352	0.245749	0.0216624	0.982717	0.995874
Stroma	C11orf96	806.401	0.0150747	0.696137	0.0216548	0.982723	0.995874
Stroma	DCAF8	109.18	-0.0024518	0.1139	-0.021526	0.982826	0.995874
Stroma	LEPROT	705.217	-0.0025667	0.11956	-0.0214679	0.982872	0.995874
Stroma	RHOT2	92.7768	-0.00251613	0.11758	-0.0213993	0.982927	0.995874
Stroma	PLBD1	214.853	-0.00502471	0.235465	-0.0213395	0.982975	0.995874
Stroma	KREMEN1	260.091	-0.00580563	0.27314	-0.0212551	0.983042	0.995874
Stroma	CFAP20	265.897	-0.00574408	0.271085	-0.0211892	0.983095	0.995874
Stroma	AKR1B1	431.973	0.00421107	0.19985	0.0210712	0.983189	0.995874
Stroma	ISLR	410.735	-0.00430754	0.204739	-0.0210391	0.983214	0.995874
Stroma	FGD5-AS1	196.988	-0.00252379	0.121527	-0.0207673	0.983431	0.995874
Stroma	METAP2	240.163	0.00310548	0.154076	0.0201555	0.983919	0.995874
Stroma	DBN1	149.413	-0.00394969	0.196541	-0.020096	0.983967	0.995874
Stroma	CASC4	252.694	0.00337235	0.171987	0.0196082	0.984356	0.995874
Stroma	GSTM3	294.258	-0.00497724	0.257236	-0.0193489	0.984563	0.995874
Stroma	UPF3B	113.013	0.00320966	0.166916	0.0192292	0.984658	0.995874
Stroma	LRP10	402.495	0.00277528	0.14465	0.0191862	0.984693	0.995874
Stroma	PRKAR2A	191.145	0.00234988	0.122825	0.0191319	0.984736	0.995874
Stroma	HYAL2	213.84	-0.00647294	0.340384	-0.0190166	0.984828	0.995874
Stroma	UQCC2	174.239	0.00406394	0.223324	0.0181975	0.985481	0.995874
Stroma	OLFML2A	164.702	0.00341769	0.188817	0.0181005	0.985559	0.995874
Stroma	ACBD6	216.849	-0.00135184	0.0758688	-0.0178181	0.985784	0.995874
Stroma	SH3BP5	347.849	-0.00517518	0.294046	-0.0175999	0.985958	0.995874
Stroma	SLC3A2	273.539	-0.002785	0.158547	-0.0175657	0.985985	0.995874
Stroma	INPP5K	141.059	-0.00216336	0.125732	-0.0172061	0.986272	0.995874
Stroma	HDAC3	94.2904	-0.00195378	0.113996	-0.0171391	0.986326	0.995874
Stroma	UBE2J1	311.729	0.00146428	0.0860275	0.0170211	0.98642	0.995874
Stroma	ALDH3A2	104.257	-0.0026112	0.154251	-0.0169282	0.986494	0.995874
Stroma	SPOP	231.146	-0.00192455	0.114827	-0.0167604	0.986628	0.995874
Stroma	TOP1	471.763	0.00197424	0.118647	0.0166395	0.986724	0.995874
Stroma	HTATIP2	172.333	-0.00279332	0.172854	-0.01616	0.987107	0.996046
Stroma	FAM133B	213.099	0.00177083	0.113895	0.0155479	0.987595	0.996194
Stroma	TUBB	1631.2	0.00268841	0.174823	0.0153779	0.987731	0.996194
Stroma	RCSD1	291.286	-0.00452385	0.301249	-0.015017	0.988019	0.996194
Stroma	GBP2	627.333	-0.00242374	0.164584	-0.0147265	0.98825	0.996194
Stroma	SLC39A6	144.244	0.00248366	0.169633	0.0146414	0.988318	0.996194
Stroma	A2M	5129.86	-0.00273723	0.193209	-0.0141672	0.988697	0.996349
Stroma	MIER1	292.897	-0.00167672	0.120498	-0.0139149	0.988898	0.996349
Stroma	TMEM119	367.059	0.00441694	0.334162	0.013218	0.989454	0.996695
Stroma	DDX18	305.725	0.00202381	0.157121	0.0128805	0.989723	0.996751
Stroma	PLTP	667.378	-0.00419355	0.34711	-0.0120813	0.990361	0.997179
Stroma	RDH11	153.822	-0.00135719	0.119856	-0.0113235	0.990965	0.997423
Stroma	DSE	219.879	0.00253443	0.235001	0.0107848	0.991395	0.997423
Stroma	NOTCH3	179.57	0.00417099	0.401951	0.0103769	0.991721	0.997423
Stroma	FAF2	141.636	-0.00104669	0.101006	-0.0103627	0.991732	0.997423
Stroma	NFE2L1	159.538	-0.00154036	0.153072	-0.010063	0.991971	0.997423
Stroma	RPN1	586.986	-0.00196932	0.19837	-0.00992751	0.992079	0.997423
Stroma	SGTA	95.7446	-0.00117242	0.118326	-0.00990835	0.992094	0.997423
Stroma	MAN1A2	271.964	0.000880107	0.0976847	0.00900967	0.992811	0.997886
Stroma	NKX2-3	427.203	0.00178922	0.203418	0.00879579	0.992982	0.997886
Stroma	TUBB6	441.653	0.00129723	0.160655	0.00807468	0.993557	0.99825
Stroma	ATOX1	702.116	-0.00165006	0.220774	-0.007474	0.994037	0.998261
Stroma	CTSD	884.287	-0.00155528	0.222785	-0.00698108	0.99443	0.998261
Stroma	NDUFB1	463.933	-0.0020848	0.298866	-0.00697568	0.994434	0.998261
Stroma	PTGES3	923.83	-0.000912347	0.134943	-0.006761	0.994606	0.998261
Stroma	STMN2	843.158	-0.00348391	0.518068	-0.00672481	0.994634	0.998261
Stroma	FN1	1087.65	0.0024754	0.385149	0.00642714	0.994872	0.998285
Stroma	TAPBPL	128.445	-0.0013216	0.22086	-0.00598389	0.995226	0.998316
Stroma	CCPG1	479.278	0.000572193	0.0981377	0.00583052	0.995348	0.998316
Stroma	S100A16	467.209	-0.00136402	0.244165	-0.00558649	0.995543	0.998316
Stroma	C1GALT1C1	141.763	0.000710625	0.138746	0.00512178	0.995913	0.998409
Stroma	ORAI3	114.025	-0.000768404	0.160239	-0.00479535	0.996174	0.998409
Stroma	WHSC1L1	349.485	0.000560517	0.120075	0.00466805	0.996275	0.998409
Stroma	NCSTN	182.452	0.000711537	0.171744	0.00414302	0.996694	0.99846
Stroma	NFE2L2	585.383	0.00055894	0.137357	0.00406926	0.996753	0.99846
Stroma	TMEM55A	159.612	-0.000418042	0.182022	-0.00229666	0.998168	0.99964
Stroma	ZNF106	343.068	-0.000377583	0.183515	-0.00205751	0.998358	0.99964
Stroma	AGGF1	189.052	-0.000108818	0.0775859	-0.00140255	0.998881	0.999913
Stroma	SNRPG	556.633	0.000222788	0.208327	0.00106942	0.999147	0.999913
Stroma	ARHGAP20	150.863	-0.000269087	0.294973	-0.00091224	0.999272	0.999913
Stroma	XAB2	116.335	-7.4417e-05	0.175264	-0.000424599	0.999661	0.999993
Stroma	PNKP	120.76	-6.57492e-06	0.114519	-5.74132e-05	0.999954	0.999993
Stroma	CSF1	492.041	1.96197e-06	0.222605	8.81369e-06	0.999993	0.999993
Myeloid	NAPSA	348.631	-1.55527	0.406278	-3.8281	0.000129138	0.214181
Myeloid	CKLF	281.981	-1.17279	0.306482	-3.8266	0.000129925	0.214181
Myeloid	HNRNPA2B1	2392.89	-0.346099	0.0967846	-3.57597	0.000348935	0.38348
Myeloid	ACP5	2823.91	1.15831	0.366087	3.16404	0.00155597	0.811779
Myeloid	TMEM176A	1726.01	0.838949	0.267924	3.1313	0.00174037	0.811779
Myeloid	VMO1	202.136	1.15384	0.376555	3.0642	0.00218251	0.811779
Myeloid	NAPRT	156.366	0.617668	0.201732	3.06182	0.00219998	0.811779
Myeloid	RP11-290D2.6	202.843	-0.927088	0.307204	-3.01783	0.00254592	0.811779
Myeloid	MTRNR2L8	5191.32	-1.02343	0.346321	-2.95516	0.0031251	0.811779
Myeloid	CTSH	1626.35	0.463863	0.157509	2.94499	0.00322968	0.811779
Myeloid	MMP19	539.531	0.910124	0.311401	2.92268	0.00347036	0.811779
Myeloid	FCER1A	280.295	-1.51732	0.530948	-2.85775	0.00426653	0.811779
Myeloid	ALOX5AP	487.59	-0.936903	0.332898	-2.81438	0.00488708	0.811779
Myeloid	TMEM176B	2558.7	0.672295	0.241833	2.78	0.00543595	0.811779
Myeloid	GNG2	219.037	-0.626031	0.229533	-2.72741	0.00638339	0.811779
Myeloid	MGMT	209.418	0.426418	0.15728	2.7112	0.00670395	0.811779
Myeloid	ACP2	244.025	0.54174	0.20107	2.69428	0.00705409	0.811779
Myeloid	MBD5	190.182	-0.591874	0.222636	-2.65848	0.0078493	0.811779
Myeloid	IL32	187.619	0.848315	0.32025	2.64891	0.00807511	0.811779
Myeloid	C1QA	10328.3	0.74382	0.28219	2.63589	0.00839171	0.811779
Myeloid	PLA2G7	1161.53	0.730456	0.279733	2.61126	0.00902083	0.811779
Myeloid	MOB3B	214.668	-0.542705	0.208835	-2.59872	0.00935708	0.811779
Myeloid	LILRB4	605.827	0.539589	0.208956	2.58231	0.00981406	0.811779
Myeloid	C1QB	11657.5	0.757803	0.293993	2.57762	0.00994831	0.811779
Myeloid	CD63	3037.77	0.512082	0.198881	2.57482	0.0100292	0.811779
Myeloid	PLAC8	616.647	-0.794835	0.312316	-2.54497	0.0109287	0.811779
Myeloid	CBX3	311.484	-0.368255	0.145532	-2.53041	0.011393	0.811779
Myeloid	OLR1	291.15	-0.645099	0.255596	-2.5239	0.0116061	0.811779
Myeloid	PRDM1	515.817	-0.602057	0.239868	-2.50996	0.0120746	0.811779
Myeloid	ZFP36	6544.55	-0.442898	0.176547	-2.50866	0.0121189	0.811779
Myeloid	AFF3	262.039	-0.729591	0.290951	-2.50761	0.0121551	0.811779
Myeloid	PLD3	1559.99	0.753184	0.301054	2.50183	0.0123555	0.811779
Myeloid	DNASE2	279.513	0.569013	0.22807	2.49491	0.012599	0.811779
Myeloid	APOE	7965.16	1.358	0.55029	2.4678	0.0135946	0.811779
Myeloid	RUNX3	438.306	-0.55181	0.227347	-2.42717	0.015217	0.811779
Myeloid	SKP1	783.624	-0.508115	0.209488	-2.4255	0.0152872	0.811779
Myeloid	B3GNT5	169.864	-0.609817	0.251645	-2.42333	0.0153791	0.811779
Myeloid	TMEM70	182.822	0.399296	0.166088	2.40412	0.0162113	0.811779
Myeloid	UROS	136.59	0.408001	0.169714	2.40404	0.0162148	0.811779
Myeloid	MIR4435-2HG	430.966	-0.482105	0.201637	-2.39096	0.0168045	0.811779
Myeloid	GPX4	2107.83	0.607007	0.254593	2.38422	0.0171152	0.811779
Myeloid	GRINA	1212.13	0.493271	0.207088	2.38194	0.0172217	0.811779
Myeloid	ISCU	373.621	0.414652	0.174987	2.36962	0.0178063	0.811779
Myeloid	HNRNPH1	280.354	-0.452407	0.191096	-2.36743	0.0179119	0.811779
Myeloid	IFI16	467.02	-0.322	0.136482	-2.35929	0.0183101	0.811779
Myeloid	FABP5	793.795	0.733794	0.311546	2.35533	0.0185064	0.811779
Myeloid	ENTPD1	374.583	-0.35517	0.151	-2.35212	0.0186668	0.811779
Myeloid	CD55	789.119	-0.479795	0.203988	-2.35207	0.0186691	0.811779
Myeloid	H2AFJ	343.284	0.517917	0.220287	2.3511	0.0187181	0.811779
Myeloid	BZW1	490.142	-0.285855	0.121939	-2.34424	0.0190661	0.811779
Myeloid	C1QC	13793	0.745534	0.318923	2.33766	0.0194048	0.811779
Myeloid	NASP	294.067	-0.267417	0.114476	-2.33602	0.0194903	0.811779
Myeloid	OSBPL9	141.071	-0.343261	0.1472	-2.33195	0.0197036	0.811779
Myeloid	ENSA	709.624	-0.221881	0.0953221	-2.3277	0.0199282	0.811779
Myeloid	NEDD9	248.104	-0.532516	0.228986	-2.32554	0.0200429	0.811779
Myeloid	HTATIP2	157.784	0.404459	0.174545	2.31722	0.0204917	0.811779
Myeloid	IL18BP	495.182	0.45362	0.195819	2.31653	0.0205293	0.811779
Myeloid	RAB11FIP1	383.01	-0.444731	0.192086	-2.31526	0.0205985	0.811779
Myeloid	CD151	164.28	0.606694	0.263535	2.30214	0.0213274	0.811779
Myeloid	HLA-A	10090.2	0.458666	0.199339	2.30093	0.0213956	0.811779
Myeloid	HLA-DQB2	301.834	0.784486	0.340955	2.30085	0.0214003	0.811779
Myeloid	LIMK2	170.01	-0.721398	0.313724	-2.29947	0.0214782	0.811779
Myeloid	APOC1	2821.01	1.31528	0.572113	2.29899	0.0215053	0.811779
Myeloid	SEC23B	182.252	-0.228807	0.0997303	-2.29425	0.021776	0.811779
Myeloid	HSPB1	823.957	0.47975	0.209149	2.29382	0.0218008	0.811779
Myeloid	DAPP1	257.317	-0.46597	0.203352	-2.29145	0.0219377	0.811779
Myeloid	PCBD1	338.887	0.47974	0.209629	2.28851	0.0221075	0.811779
Myeloid	TSPAN4	357.715	0.549437	0.240732	2.28236	0.0224681	0.811779
Myeloid	FUOM	371.375	0.488385	0.214277	2.27922	0.0226537	0.811779
Myeloid	MGLL	337.425	0.629609	0.276776	2.2748	0.0229181	0.811779
Myeloid	SERPINB1	1741.95	-0.437813	0.192725	-2.2717	0.0231049	0.811779
Myeloid	LMNB1	204.097	-0.487996	0.214851	-2.27133	0.023127	0.811779
Myeloid	TEX264	207.721	0.442324	0.19493	2.26915	0.0232593	0.811779
Myeloid	YWHAQ	446.729	-0.253656	0.111859	-2.26764	0.0233513	0.811779
Myeloid	FTL	68972.6	0.594229	0.26342	2.25582	0.0240816	0.811779
Myeloid	ETHE1	245.567	0.535416	0.238298	2.24683	0.0246507	0.811779
Myeloid	EBI3	336.705	0.635244	0.282808	2.2462	0.024691	0.811779
Myeloid	NAV1	186.667	-0.572428	0.25657	-2.23107	0.0256763	0.811779
Myeloid	HMGB2	286.096	-0.525766	0.235894	-2.22882	0.025826	0.811779
Myeloid	CLEC12A	151.545	0.44729	0.200842	2.22707	0.0259424	0.811779
Myeloid	IKBIP	180.773	0.400704	0.179984	2.22633	0.0259921	0.811779
Myeloid	GLMP	194.565	0.588853	0.264857	2.22329	0.0261963	0.811779
Myeloid	FUBP1	179.306	-0.344983	0.155213	-2.22265	0.0262396	0.811779
Myeloid	HDAC9	529.951	-0.699316	0.315111	-2.21927	0.0264685	0.811779
Myeloid	NEDD8	397.794	-0.543421	0.245127	-2.21689	0.0266304	0.811779
Myeloid	VIMP	417.845	0.446405	0.202012	2.2098	0.027119	0.811779
Myeloid	NLRP3	306.063	-0.603595	0.274222	-2.20112	0.0277278	0.811779
Myeloid	PAPSS2	853.826	0.722232	0.328287	2.2	0.0278069	0.811779
Myeloid	TCERG1	204.537	-0.230884	0.104949	-2.19997	0.0278092	0.811779
Myeloid	TUBA1A	1391.14	-0.594216	0.270727	-2.19489	0.0281717	0.811779
Myeloid	PLTP	380.428	1.16255	0.529749	2.19452	0.0281979	0.811779
Myeloid	NBEAL1	263.535	0.310121	0.142232	2.18039	0.0292289	0.811779
Myeloid	CCDC107	221.215	0.452093	0.207593	2.17779	0.029422	0.811779
Myeloid	FBP1	364.449	0.603539	0.277343	2.17615	0.0295442	0.811779
Myeloid	SERPING1	579.577	0.729488	0.335459	2.1746	0.0296604	0.811779
Myeloid	BLVRB	574.983	0.582494	0.26811	2.17259	0.029811	0.811779
Myeloid	IDH3A	153.389	-0.380627	0.175477	-2.1691	0.0300747	0.811779
Myeloid	ATP6AP1	642.703	0.381163	0.176157	2.16377	0.0304821	0.811779
Myeloid	PPHLN1	180.722	-0.296138	0.136925	-2.16278	0.030558	0.811779
Myeloid	UCP2	1501.18	0.431949	0.199992	2.15984	0.0307854	0.811779
Myeloid	TWISTNB	328.138	0.634207	0.293767	2.15888	0.0308596	0.811779
Myeloid	ID3	231.748	0.827936	0.384064	2.15572	0.0311052	0.811779
Myeloid	RAB11A	557.86	-0.497909	0.231706	-2.14888	0.0316435	0.811779
Myeloid	ACER3	337.017	-0.298903	0.139306	-2.14566	0.0319002	0.811779
Myeloid	PRDX1	2787.45	0.519845	0.24254	2.14334	0.0320856	0.811779
Myeloid	CD72	256.421	0.522444	0.244043	2.14078	0.0322914	0.811779
Myeloid	LGALS3	2999.94	0.785599	0.367524	2.13754	0.0325539	0.811779
Myeloid	ERO1B	199.959	-0.497046	0.233021	-2.13306	0.03292	0.811779
Myeloid	KLF10	318.705	-0.4301	0.201716	-2.1322	0.0329902	0.811779
Myeloid	ARRB2	651.969	0.362945	0.170562	2.12794	0.0333423	0.811779
Myeloid	TRIM22	277.842	-0.427716	0.20115	-2.12635	0.033474	0.811779
Myeloid	RABAC1	390.042	0.477949	0.225139	2.12291	0.0337617	0.811779
Myeloid	LDHA	913.498	-0.403419	0.190366	-2.11918	0.0340754	0.811779
Myeloid	TMEM134	138.02	0.40694	0.192667	2.11215	0.0346738	0.811779
Myeloid	G6PC3	161.187	0.327878	0.155285	2.11145	0.0347334	0.811779
Myeloid	LRPAP1	504.006	0.538308	0.254959	2.11135	0.0347418	0.811779
Myeloid	PEPD	331.996	0.37815	0.179634	2.10511	0.0352815	0.811779
Myeloid	CAPZB	1601.09	0.26715	0.127009	2.10339	0.035432	0.811779
Myeloid	ATP1A1	638.822	-0.268849	0.128214	-2.09687	0.0360049	0.811779
Myeloid	CCSER1	494.503	-0.603281	0.287805	-2.09615	0.036069	0.811779
Myeloid	ABHD12	351.438	0.437068	0.208815	2.09309	0.0363411	0.811779
Myeloid	ORAI3	142.872	0.427299	0.204166	2.0929	0.0363578	0.811779
Myeloid	CAPG	1650.35	0.588868	0.28139	2.09271	0.0363748	0.811779
Myeloid	EDEM1	252.533	-0.463683	0.221748	-2.09104	0.0365249	0.811779
Myeloid	KDM5A	260.848	-0.26111	0.124936	-2.08995	0.0366223	0.811779
Myeloid	SCPEP1	464.958	0.546351	0.262827	2.07875	0.0376407	0.811779
Myeloid	GPX1	6230.95	0.58428	0.282137	2.07091	0.038367	0.811779
Myeloid	CORO1B	568.485	0.409792	0.198019	2.06946	0.0385033	0.811779
Myeloid	SASH3	158.423	-0.332244	0.160562	-2.06926	0.0385214	0.811779
Myeloid	TMEM219	673.968	0.373836	0.181052	2.0648	0.0389424	0.811779
Myeloid	KLHDC3	135.79	0.295131	0.143229	2.06056	0.0393451	0.811779
Myeloid	CD68	3624.42	0.576258	0.279821	2.05938	0.0394581	0.811779
Myeloid	CSTB	1767.59	0.629806	0.306009	2.05813	0.0395777	0.811779
Myeloid	SDF4	370.221	0.309283	0.150293	2.05787	0.0396025	0.811779
Myeloid	TANK	825.861	-0.478481	0.232692	-2.05629	0.0397546	0.811779
Myeloid	MYADM	1014.2	-0.61828	0.301891	-2.04802	0.0405576	0.811779
Myeloid	HADHA	546.794	-0.188731	0.092292	-2.04493	0.0408613	0.811779
Myeloid	RNPS1	319.03	-0.238946	0.116876	-2.04443	0.0409112	0.811779
Myeloid	EWSR1	481.978	-0.23305	0.114029	-2.04378	0.0409755	0.811779
Myeloid	SURF1	203.261	0.348732	0.170709	2.04284	0.0410682	0.811779
Myeloid	ANXA2	1298.09	0.416229	0.20378	2.04254	0.0410979	0.811779
Myeloid	TRIM38	217.089	-0.382903	0.187766	-2.03926	0.0414244	0.811779
Myeloid	SMPDL3A	149.776	0.760849	0.373873	2.03505	0.0418461	0.811779
Myeloid	BHLHE40	679.996	-0.47161	0.231883	-2.03382	0.0419693	0.811779
Myeloid	BSG	454.626	0.338364	0.166785	2.02874	0.0424846	0.811779
Myeloid	NEU1	299.033	0.323599	0.159588	2.02772	0.0425889	0.811779
Myeloid	NFKBIZ	1636.34	-0.612611	0.302262	-2.02676	0.0426871	0.811779
Myeloid	GNPTG	390.655	0.474786	0.235263	2.01811	0.04358	0.811779
Myeloid	SCARB2	339.713	0.37141	0.184059	2.01789	0.0436032	0.811779
Myeloid	ATP6V1F	1404.92	0.383779	0.1904	2.01565	0.0438367	0.811779
Myeloid	HN1	727.036	0.41607	0.206575	2.01414	0.0439951	0.811779
Myeloid	DDX21	665.117	-0.378195	0.188447	-2.0069	0.0447606	0.811779
Myeloid	DHRS4	192.444	0.384271	0.19157	2.0059	0.0448669	0.811779
Myeloid	MCOLN1	174.505	0.498834	0.2489	2.00416	0.0450532	0.811779
Myeloid	CHCHD3	250.685	-0.200988	0.100436	-2.00115	0.0453759	0.811779
Myeloid	APOA1BP	184.644	0.384182	0.19215	1.99939	0.0455662	0.811779
Myeloid	FTH1	50906.1	0.478504	0.239356	1.99913	0.045594	0.811779
Myeloid	ZDHHC12	154.489	0.342708	0.171559	1.99761	0.0457594	0.811779
Myeloid	WDFY4	333.192	-0.459033	0.230049	-1.99537	0.0460024	0.811779
Myeloid	ACSL5	202.222	-0.275901	0.138615	-1.99042	0.0465445	0.811779
Myeloid	SNRPB	435.553	-0.334298	0.168134	-1.98828	0.046781	0.811779
Myeloid	HCFC1R1	171.56	0.428302	0.216072	1.98221	0.0474553	0.811779
Myeloid	SDHB	375.175	0.36365	0.183506	1.98167	0.0475159	0.811779
Myeloid	NDUFB10	488.232	0.407597	0.205768	1.98086	0.0476069	0.811779
Myeloid	C10orf128	224.469	-0.354373	0.178991	-1.97984	0.0477217	0.811779
Myeloid	UBA2	180.347	-0.22085	0.111566	-1.97954	0.0477555	0.811779
Myeloid	CHCHD10	915.391	0.637278	0.32288	1.97373	0.0484123	0.811779
Myeloid	ANAPC5	207.593	-0.181889	0.0922353	-1.97201	0.048608	0.811779
Myeloid	NKTR	158.169	-0.362623	0.184174	-1.96892	0.0489621	0.811779
Myeloid	CXCL16	744.136	0.375708	0.19094	1.96767	0.0491057	0.811779
Myeloid	DUSP6	460.755	-0.467726	0.238114	-1.9643	0.0494955	0.811779
Myeloid	BCAP31	748.629	0.391186	0.19971	1.95878	0.0501389	0.811779
Myeloid	IFITM1	251.401	-0.832967	0.425253	-1.95876	0.0501413	0.811779
Myeloid	HNRNPR	355.58	-0.213963	0.109431	-1.95522	0.0505567	0.811779
Myeloid	TRIO	298.824	-0.460805	0.235843	-1.95387	0.0507171	0.811779
Myeloid	PTEN	283.624	-0.581103	0.29754	-1.95303	0.0508164	0.811779
Myeloid	SERPINB9	1216.72	-0.341217	0.174733	-1.95279	0.050844	0.811779
Myeloid	NENF	375.72	0.525964	0.269342	1.95278	0.0508459	0.811779
Myeloid	RAB4A	167.386	0.302449	0.155194	1.94884	0.0513141	0.811779
Myeloid	CNOT4	161.596	-0.2658	0.136483	-1.9475	0.0514746	0.811779
Myeloid	AAED1	159.45	0.253086	0.129987	1.94702	0.0515328	0.811779
Myeloid	ATRAID	354.862	0.339222	0.174491	1.94406	0.0518877	0.811779
Myeloid	ZNF710	256.375	-0.342712	0.176439	-1.94239	0.05209	0.811779
Myeloid	C19orf24	248.004	0.302406	0.155755	1.94154	0.0521923	0.811779
Myeloid	KDM2A	255.537	-0.479683	0.247321	-1.93952	0.0524383	0.811779
Myeloid	NDUFB2	1067.61	0.388576	0.200491	1.93813	0.052608	0.811779
Myeloid	IER2	1748.46	-0.423684	0.218772	-1.93665	0.0527887	0.811779
Myeloid	C20orf27	366.805	0.399662	0.206391	1.93644	0.0528142	0.811779
Myeloid	FUCA1	1282.93	0.961418	0.496745	1.93543	0.052937	0.811779
Myeloid	BCLAF1	437.721	-0.263597	0.136387	-1.93271	0.0532718	0.811779
Myeloid	RNMT	219.443	-0.309122	0.159994	-1.93208	0.0533492	0.811779
Myeloid	PCNP	194.887	-0.232127	0.120273	-1.92999	0.0536075	0.811779
Myeloid	GRN	3902.3	0.465518	0.241684	1.92614	0.0540867	0.811779
Myeloid	RDX	154.955	0.351392	0.182554	1.92486	0.0542464	0.811779
Myeloid	GOLPH3	200.612	-0.264383	0.137356	-1.9248	0.0542543	0.811779
Myeloid	TMEM230	329.874	0.335557	0.174626	1.92158	0.054659	0.811779
Myeloid	MEF2C	455.778	-0.337044	0.175863	-1.91651	0.0553001	0.811779
Myeloid	MAGOH	303.335	-0.258438	0.134884	-1.916	0.0553648	0.811779
Myeloid	YTHDC1	228.616	-0.316281	0.165171	-1.91487	0.0555085	0.811779
Myeloid	NAMPT	2951.19	-0.383392	0.200351	-1.9136	0.0556712	0.811779
Myeloid	MMP14	202.656	0.399236	0.208762	1.9124	0.0558255	0.811779
Myeloid	TKT	883.551	0.323013	0.169235	1.90867	0.0563048	0.811779
Myeloid	PILRA	629.83	0.326798	0.171854	1.9016	0.0572231	0.811779
Myeloid	TYROBP	9195.59	0.426664	0.224481	1.90067	0.0573455	0.811779
Myeloid	SEPT7	492.879	-0.243134	0.127956	-1.90014	0.0574142	0.811779
Myeloid	HPS5	205.305	-0.337231	0.177596	-1.89887	0.0575821	0.811779
Myeloid	WASF2	663.41	0.227286	0.119733	1.89827	0.0576611	0.811779
Myeloid	PDCD6	417.847	0.26536	0.140145	1.89347	0.0582955	0.811779
Myeloid	CPSF6	190.744	-0.263192	0.139264	-1.88987	0.0587748	0.811779
Myeloid	AKR1A1	992.591	0.336454	0.178402	1.88594	0.0593032	0.811779
Myeloid	TMEM51	160.906	0.278919	0.147911	1.88572	0.059333	0.811779
Myeloid	FCGRT	2171.64	0.554277	0.293957	1.88557	0.0593529	0.811779
Myeloid	PAK1	848.788	-0.272088	0.144445	-1.88368	0.0596089	0.811779
Myeloid	FOS	9800	-0.499757	0.265549	-1.88197	0.0598394	0.811779
Myeloid	TMEM138	146.124	0.465073	0.247872	1.87626	0.0606195	0.811779
Myeloid	IL16	202.367	-0.30742	0.164357	-1.87045	0.0614219	0.811779
Myeloid	LAGE3	242.173	0.31667	0.169633	1.8668	0.0619302	0.811779
Myeloid	APH1B	118.438	0.339494	0.182423	1.86103	0.0627406	0.811779
Myeloid	MCTP1	964.079	-0.340684	0.183535	-1.85623	0.0634206	0.811779
Myeloid	CELF2	707.875	-0.40885	0.220628	-1.85312	0.0638647	0.811779
Myeloid	XRCC6	604.136	-0.194064	0.1049	-1.84999	0.0643145	0.811779
Myeloid	SLC20A1	321.427	-0.380277	0.205878	-1.8471	0.0647324	0.811779
Myeloid	SSU72	359.278	0.301138	0.163468	1.84218	0.065449	0.811779
Myeloid	ALKBH7	465.441	0.465709	0.253403	1.83782	0.0660888	0.811779
Myeloid	RCSD1	234.901	-0.237778	0.129531	-1.83568	0.0664045	0.811779
Myeloid	CEBPZ	160.453	-0.316485	0.172686	-1.83272	0.0668445	0.811779
Myeloid	NF1	195.251	-0.372013	0.203135	-1.83136	0.0670468	0.811779
Myeloid	CTNND1	178.833	-0.26625	0.145451	-1.83052	0.0671726	0.811779
Myeloid	GM2A	501.733	0.37063	0.20271	1.82838	0.0674932	0.811779
Myeloid	ACBD6	167.526	-0.200072	0.10945	-1.82799	0.0675516	0.811779
Myeloid	HSPE1	1114.74	-0.602206	0.330056	-1.82456	0.0680678	0.811779
Myeloid	GBA	121.801	0.340396	0.186767	1.82257	0.0683679	0.811779
Myeloid	CMTM7	301.287	0.305202	0.16765	1.82047	0.0686878	0.811779
Myeloid	SLC25A11	209.535	0.27151	0.14933	1.81819	0.0690358	0.811779
Myeloid	FEZ2	253.181	0.314772	0.173221	1.81717	0.0691917	0.811779
Myeloid	REEP3	171.23	0.189974	0.104549	1.81707	0.0692059	0.811779
Myeloid	C9orf72	586.986	-0.323009	0.177766	-1.81704	0.0692107	0.811779
Myeloid	TBL1XR1	227.311	-0.377684	0.207859	-1.81702	0.0692143	0.811779
Myeloid	TMEM160	250.072	0.377238	0.207857	1.81489	0.0695405	0.811779
Myeloid	KLHL5	167.878	-0.311652	0.171819	-1.81384	0.0697031	0.811779
Myeloid	CLTA	901.445	0.318416	0.175648	1.81281	0.0698611	0.811779
Myeloid	GNAQ	572.442	-0.397436	0.219614	-1.8097	0.0703419	0.811779
Myeloid	TALDO1	989.452	0.367685	0.203364	1.80801	0.0706046	0.811779
Myeloid	CTSB	5227.53	0.463095	0.256139	1.80798	0.0706094	0.811779
Myeloid	GALM	161.468	0.414554	0.229852	1.80357	0.0712989	0.811779
Myeloid	NR1H3	356.599	0.485024	0.269142	1.80211	0.0715285	0.811779
Myeloid	C7orf50	257.223	0.367033	0.203728	1.80158	0.0716117	0.811779
Myeloid	EDF1	1040.05	0.294908	0.163855	1.79981	0.0718907	0.811779
Myeloid	SCAMP2	433.505	0.284902	0.158331	1.79941	0.0719544	0.811779
Myeloid	CLINT1	271.668	-0.222664	0.123754	-1.79925	0.0719788	0.811779
Myeloid	ATG16L2	184.578	-0.294329	0.163605	-1.79902	0.072015	0.811779
Myeloid	NSMAF	175.97	-0.29601	0.165012	-1.79387	0.0728337	0.811779
Myeloid	KDELR1	515.428	0.320951	0.179069	1.79233	0.0730803	0.811779
Myeloid	TMEM147	298.092	0.324436	0.181164	1.79084	0.0733186	0.811779
Myeloid	DDX5	2238.64	-0.235642	0.13159	-1.79073	0.0733362	0.811779
Myeloid	DPP7	584.665	0.394424	0.2204	1.78958	0.0735211	0.811779
Myeloid	THOC2	200.817	-0.173223	0.0968478	-1.78861	0.0736769	0.811779
Myeloid	YIPF3	193.916	0.31071	0.173892	1.7868	0.0739698	0.811779
Myeloid	TNFAIP3	2513.96	-0.554334	0.310324	-1.7863	0.07405	0.811779
Myeloid	SRSF3	752.461	-0.281005	0.157411	-1.78516	0.0742346	0.811779
Myeloid	NDUFV3	216.777	0.253838	0.142207	1.78498	0.0742638	0.811779
Myeloid	NSUN6	219.271	-0.494483	0.277119	-1.78437	0.0743638	0.811779
Myeloid	WAC	326.678	-0.344204	0.193211	-1.7815	0.0748314	0.811779
Myeloid	NFAT5	536.574	-0.442467	0.248521	-1.7804	0.0750109	0.811779
Myeloid	CXCL8	1732.95	-0.711945	0.400801	-1.77631	0.0756824	0.811779
Myeloid	RYBP	201.537	-0.438912	0.24714	-1.77597	0.0757387	0.811779
Myeloid	EIF4G3	266.742	-0.460911	0.259667	-1.77501	0.0758958	0.811779
Myeloid	PTAFR	403.338	0.225905	0.127325	1.77424	0.0760235	0.811779
Myeloid	JTB	488.452	0.327862	0.184882	1.77336	0.0761692	0.811779
Myeloid	ETV6	1232.1	-0.376689	0.212501	-1.77265	0.0762873	0.811779
Myeloid	NR4A1	1695.73	-0.477251	0.269595	-1.77025	0.0766847	0.811779
Myeloid	RAC1	2069.6	0.322645	0.182331	1.76955	0.0768017	0.811779
Myeloid	HNRNPM	474.498	-0.191844	0.108426	-1.76936	0.0768339	0.811779
Myeloid	LYST	380.937	-0.436307	0.246957	-1.76673	0.0772726	0.811779
Myeloid	AZIN1	312.741	-0.262428	0.148649	-1.76542	0.0774933	0.811779
Myeloid	CCL24	643.184	1.12781	0.639375	1.76393	0.0777442	0.811779
Myeloid	TAB2	177.071	-0.438562	0.248671	-1.76362	0.0777953	0.811779
Myeloid	TRIB1	217.855	-0.25826	0.146461	-1.76334	0.077844	0.811779
Myeloid	DENND4A	1071.36	-0.413515	0.23473	-1.76166	0.0781264	0.811779
Myeloid	FOSB	3348.66	-0.47971	0.272319	-1.76158	0.078141	0.811779
Myeloid	NFKB1	2400.06	-0.495133	0.281822	-1.7569	0.0789346	0.811779
Myeloid	PNISR	339.959	-0.228377	0.130015	-1.75655	0.078994	0.811779
Myeloid	DDRGK1	206.171	0.36655	0.209003	1.75381	0.0794638	0.811779
Myeloid	TNFRSF14	533.394	0.229602	0.130943	1.75344	0.0795257	0.811779
Myeloid	HCST	1248.12	0.400434	0.228409	1.75314	0.0795779	0.811779
Myeloid	ARID4B	458.288	-0.272896	0.155809	-1.75148	0.0798638	0.811779
Myeloid	PNN	302.044	-0.242277	0.138401	-1.75054	0.0800251	0.811779
Myeloid	IDO1	1330.51	-0.725764	0.414615	-1.75045	0.08004	0.811779
Myeloid	DNPH1	457.306	0.495141	0.283103	1.74898	0.0802946	0.811779
Myeloid	BTBD9	196.047	-0.466828	0.267413	-1.74572	0.08086	0.811779
Myeloid	CTSA	779.258	0.481183	0.275656	1.74559	0.0808814	0.811779
Myeloid	BTK	217.645	-0.307508	0.176321	-1.74403	0.0811547	0.811779
Myeloid	FUS	958.143	-0.141292	0.081037	-1.74355	0.0812373	0.811779
Myeloid	RBM6	235.041	-0.291943	0.167641	-1.74147	0.0816007	0.811779
Myeloid	RENBP	284.533	0.354174	0.203631	1.73929	0.0819837	0.811779
Myeloid	RBBP7	160.375	-0.233737	0.134526	-1.73748	0.082302	0.811779
Myeloid	NOP58	306.988	-0.2429	0.139834	-1.73705	0.0823777	0.811779
Myeloid	UBXN1	640.585	0.331324	0.190756	1.7369	0.0824047	0.811779
Myeloid	TAF15	333.183	-0.182708	0.10525	-1.73594	0.082574	0.811779
Myeloid	MAD1L1	187.109	0.299498	0.172651	1.7347	0.0827937	0.811779
Myeloid	IER5	278.75	-0.567421	0.327465	-1.73277	0.0831371	0.811779
Myeloid	AGPAT2	153.722	0.350471	0.202338	1.7321	0.0832553	0.811779
Myeloid	LMAN2	480.169	0.303492	0.175239	1.73188	0.0832952	0.811779
Myeloid	CTSS	4161.38	0.382952	0.221329	1.73024	0.0835876	0.811779
Myeloid	TRA2A	326.825	-0.333318	0.192973	-1.72728	0.0841173	0.811779
Myeloid	LDLRAD4	796.553	-0.314643	0.18219	-1.727	0.0841674	0.811779
Myeloid	EIF4A1	236.264	-0.356914	0.206678	-1.72691	0.0841847	0.811779
Myeloid	SYNCRIP	336.177	-0.158821	0.0919766	-1.72675	0.084212	0.811779
Myeloid	CTSD	5107.35	0.611655	0.35443	1.72574	0.0843934	0.811779
Myeloid	ETS2	430.776	-0.355331	0.205923	-1.72555	0.0844282	0.811779
Myeloid	FAM177A1	237.368	0.226732	0.131565	1.72334	0.0848269	0.811779
Myeloid	ATP6V0B	1592.81	0.410561	0.238343	1.72257	0.0849671	0.811779
Myeloid	TNFRSF10B	255.3	-0.325589	0.189098	-1.72179	0.0851068	0.811779
Myeloid	ZCCHC7	219.446	-0.289516	0.168158	-1.72169	0.0851256	0.811779
Myeloid	LAMTOR2	549.358	0.27273	0.158625	1.71933	0.0855538	0.811779
Myeloid	KCNMA1	394.585	0.502521	0.292745	1.71658	0.0860557	0.811779
Myeloid	CNTRL	163.044	-0.312507	0.18206	-1.71651	0.0860695	0.811779
Myeloid	NMI	237.923	-0.335245	0.195372	-1.71593	0.0861746	0.811779
Myeloid	DHX36	266.291	-0.23518	0.137358	-1.71217	0.0868647	0.811779
Myeloid	TCTN3	169.393	-0.38975	0.228463	-1.70597	0.0880144	0.811779
Myeloid	ERP44	418.437	0.162955	0.0957034	1.70271	0.0886224	0.811779
Myeloid	TMED3	195.499	0.316378	0.185819	1.70262	0.0886398	0.811779
Myeloid	ATP6V0C	1610.8	0.590022	0.346895	1.70087	0.0889681	0.811779
Myeloid	SRP9	365.326	-0.291722	0.172072	-1.69535	0.0900099	0.811779
Myeloid	RBBP8	215.467	-0.49017	0.289536	-1.69295	0.0904648	0.811779
Myeloid	FGR	368.256	-0.464034	0.274151	-1.69262	0.0905279	0.811779
Myeloid	MALAT1	37253.6	-0.339608	0.200714	-1.692	0.0906465	0.811779
Myeloid	XRCC5	568.124	-0.163892	0.0969411	-1.69064	0.0909062	0.811779
Myeloid	RHOB	338.975	0.39641	0.234546	1.69012	0.0910057	0.811779
Myeloid	LAMP2	416.014	0.354076	0.209544	1.68975	0.0910767	0.811779
Myeloid	CLIC4	222.973	-0.453125	0.268489	-1.68769	0.0914713	0.811779
Myeloid	NOTCH2	197.781	-0.318337	0.18867	-1.68727	0.0915518	0.811779
Myeloid	GSTO1	769.817	0.329056	0.195153	1.68614	0.0917685	0.811779
Myeloid	YBX1	3540.13	0.288004	0.171064	1.6836	0.0922582	0.811779
Myeloid	DCTN2	203.485	0.235399	0.139861	1.6831	0.0923565	0.811779
Myeloid	USP34	254.078	-0.345302	0.205368	-1.68138	0.0926894	0.811779
Myeloid	BAZ1A	885.579	-0.27536	0.163835	-1.68072	0.0928174	0.811779
Myeloid	ATRX	402.361	-0.266059	0.158405	-1.67961	0.0930339	0.811779
Myeloid	CLPP	160.45	0.318859	0.190031	1.67793	0.0933611	0.811779
Myeloid	DUSP1	6059.54	-0.311186	0.185477	-1.67776	0.0933934	0.811779
Myeloid	IGSF6	2320.18	0.408745	0.24397	1.67539	0.0938572	0.811779
Myeloid	SUMO3	378.038	0.25169	0.150363	1.67388	0.0941537	0.811779
Myeloid	MYDGF	740.5	0.391677	0.234187	1.6725	0.0944257	0.811779
Myeloid	ADAMDEC1	350.067	0.714562	0.427853	1.67011	0.0948975	0.811779
Myeloid	NOLC1	161.833	-0.234271	0.14039	-1.66872	0.0951733	0.811779
Myeloid	ALOX5	408.714	-0.462133	0.27694	-1.66871	0.0951746	0.811779
Myeloid	MFSD10	158.172	0.301278	0.180966	1.66483	0.0959472	0.811779
Myeloid	MEF2A	365.764	-0.388958	0.233752	-1.66398	0.0961172	0.811779
Myeloid	S100A11	5470.81	0.327469	0.196878	1.66331	0.0962503	0.811779
Myeloid	DHX15	202.459	-0.216471	0.130415	-1.65986	0.096943	0.811779
Myeloid	RNF19B	198.358	-0.397433	0.239667	-1.65827	0.097263	0.811779
Myeloid	CAP1	1058.8	-0.220686	0.133082	-1.65826	0.0972641	0.811779
Myeloid	SMDT1	519.227	0.385155	0.232604	1.65584	0.0977545	0.811779
Myeloid	PTBP1	245.628	-0.182438	0.110181	-1.6558	0.0977618	0.811779
Myeloid	LGALS3BP	332.672	0.442117	0.267151	1.65493	0.0979377	0.811779
Myeloid	VTI1B	220.505	0.25188	0.152242	1.65447	0.0980317	0.811779
Myeloid	DYNC1LI1	212.688	-0.205836	0.12451	-1.65317	0.0982965	0.811779
Myeloid	SLC7A5	200.089	-0.396049	0.23969	-1.65234	0.0984657	0.811779
Myeloid	ELOVL5	445.951	-0.386303	0.233829	-1.65207	0.0985195	0.811779
Myeloid	CDKAL1	186.416	-0.315257	0.191117	-1.64955	0.0990351	0.811779
Myeloid	HNRNPF	837.543	-0.24205	0.146773	-1.64915	0.0991175	0.811779
Myeloid	TNFSF13B	813.029	0.318204	0.193181	1.64718	0.0995207	0.811779
Myeloid	NDUFB11	858.261	0.457302	0.277643	1.64709	0.0995401	0.811779
Myeloid	LAMTOR1	792.145	0.293054	0.178103	1.64541	0.0998844	0.811779
Myeloid	NDUFB7	407.847	0.315408	0.191731	1.64506	0.0999577	0.811779
Myeloid	ANKRD44	638.633	-0.414514	0.252153	-1.6439	0.100197	0.811779
Myeloid	DCXR	386.953	0.41902	0.254992	1.64327	0.100328	0.811779
Myeloid	PLBD2	142.291	0.233833	0.142354	1.64261	0.100463	0.811779
Myeloid	ZNF706	684.999	0.295438	0.179866	1.64254	0.100477	0.811779
Myeloid	PTGDS	898.389	0.942121	0.573674	1.64226	0.100536	0.811779
Myeloid	CDC42SE2	362.443	-0.236617	0.144287	-1.63991	0.101025	0.811779
Myeloid	HNRNPK	992.325	-0.200563	0.122306	-1.63984	0.101037	0.811779
Myeloid	P2RY13	403.958	-0.375727	0.229149	-1.63966	0.101075	0.811779
Myeloid	JOSD2	195.303	0.374912	0.228679	1.63947	0.101115	0.811779
Myeloid	DNPEP	185.832	0.246491	0.15037	1.63923	0.101165	0.811779
Myeloid	JUN	3043.09	-0.672114	0.410337	-1.63796	0.101431	0.811779
Myeloid	LINC00877	168.343	-0.351201	0.214553	-1.63689	0.101653	0.811779
Myeloid	LILRA5	245.805	-0.638963	0.390386	-1.63675	0.101684	0.811779
Myeloid	CREBL2	242.278	0.183635	0.112263	1.63576	0.101891	0.811779
Myeloid	SERPINF1	468.812	0.734054	0.44909	1.63454	0.102147	0.811779
Myeloid	LARS	185.244	-0.201807	0.123482	-1.63431	0.102195	0.811779
Myeloid	ITCH	163.03	-0.271311	0.166238	-1.63206	0.102666	0.811779
Myeloid	CREB1	212.477	-0.295048	0.180902	-1.63098	0.102894	0.811779
Myeloid	LTB	435.507	-0.586697	0.359747	-1.63086	0.10292	0.811779
Myeloid	CISD3	221.116	0.328454	0.201532	1.62978	0.103147	0.811779
Myeloid	N4BP2L2	464.996	-0.21653	0.132865	-1.6297	0.103164	0.811779
Myeloid	PSAP	9833.28	0.349202	0.214374	1.62894	0.103326	0.811779
Myeloid	ENOSF1	153.693	0.328907	0.202388	1.62513	0.104136	0.811779
Myeloid	ICAM1	1564.64	-0.264469	0.16295	-1.62301	0.104587	0.811779
Myeloid	TRPS1	413.264	-0.350867	0.216184	-1.623	0.10459	0.811779
Myeloid	FAM173A	163.02	0.280814	0.173127	1.62202	0.104799	0.811779
Myeloid	MTDH	1023.14	0.214695	0.132409	1.62145	0.104921	0.811779
Myeloid	HBEGF	557.485	0.303982	0.187571	1.62062	0.105098	0.811779
Myeloid	GADD45GIP1	305.899	0.322359	0.198996	1.61993	0.105247	0.811779
Myeloid	PHC2	149.641	-0.413257	0.255275	-1.61887	0.105476	0.811779
Myeloid	LEPROTL1	292.64	0.181434	0.112205	1.61699	0.10588	0.811779
Myeloid	ADRBK2	263.604	-0.396435	0.245712	-1.61341	0.106655	0.811779
Myeloid	ZFAND6	274.86	-0.191371	0.118675	-1.61257	0.106838	0.811779
Myeloid	HAGH	160.48	0.245352	0.152181	1.61224	0.106909	0.811779
Myeloid	PDE4B	1241.87	-0.276032	0.171255	-1.61182	0.107002	0.811779
Myeloid	DAZAP2	870.915	-0.255939	0.158863	-1.61107	0.107164	0.811779
Myeloid	NCOA7	187.938	-0.275994	0.171398	-1.61026	0.107342	0.811779
Myeloid	ARHGAP31	290.028	-0.35503	0.220549	-1.60976	0.107451	0.811779
Myeloid	ARHGEF1	197.176	-0.272762	0.169477	-1.60944	0.107521	0.811779
Myeloid	MT2A	1662.78	0.611598	0.380412	1.60773	0.107895	0.811779
Myeloid	P2RY14	211.562	-0.511641	0.318378	-1.60702	0.108049	0.811779
Myeloid	KIAA0226L	188.461	-0.515311	0.320863	-1.60601	0.108271	0.811779
Myeloid	PPDPF	1226.53	0.545903	0.339982	1.60568	0.108344	0.811779
Myeloid	DENND1B	411.33	-0.422369	0.263074	-1.60552	0.10838	0.811779
Myeloid	PSMC6	196.705	-0.154446	0.0962672	-1.60435	0.108637	0.811779
Myeloid	YWHAZ	1420.32	-0.240487	0.149935	-1.60395	0.108725	0.811779
Myeloid	UQCRFS1	491.138	0.277284	0.172928	1.60346	0.108834	0.811779
Myeloid	PTMS	608.543	0.388948	0.242596	1.60328	0.108874	0.811779
Myeloid	SMIM14	183.361	-0.181403	0.113146	-1.60327	0.108875	0.811779
Myeloid	PPP1R15B	318.525	-0.390706	0.243739	-1.60297	0.108941	0.811779
Myeloid	PDXDC1	158.529	-0.287817	0.179848	-1.60033	0.109525	0.811779
Myeloid	EVL	336.764	0.227613	0.142301	1.59952	0.109705	0.811779
Myeloid	HNRNPA1	2107.38	-0.236733	0.148059	-1.59891	0.10984	0.811779
Myeloid	ABCB1	787.507	-0.706955	0.44311	-1.59544	0.110614	0.811779
Myeloid	MILR1	132.879	0.290778	0.182431	1.5939	0.110958	0.811779
Myeloid	TCN2	193.249	0.493799	0.3102	1.59187	0.111413	0.811779
Myeloid	SUMF1	300.076	-0.213312	0.134099	-1.59071	0.111674	0.811779
Myeloid	MLEC	531.986	0.213093	0.134112	1.58892	0.112078	0.811779
Myeloid	RASSF5	491.246	-0.303253	0.190935	-1.58826	0.112229	0.811779
Myeloid	ZNF292	173.934	-0.312071	0.196561	-1.58765	0.112365	0.811779
Myeloid	SMG1	268.712	-0.361809	0.227928	-1.58738	0.112427	0.811779
Myeloid	UBASH3B	339.603	0.400456	0.252279	1.58735	0.112432	0.811779
Myeloid	USP32	202.033	-0.319919	0.201581	-1.58705	0.112501	0.811779
Myeloid	VCAN	209.069	-0.902095	0.568436	-1.58698	0.112518	0.811779
Myeloid	AKR1B1	527.054	0.449846	0.283471	1.58692	0.112531	0.811779
Myeloid	CD69	967.01	-0.974857	0.614445	-1.58657	0.112611	0.811779
Myeloid	TMED9	426.036	0.296939	0.187327	1.58514	0.112935	0.811779
Myeloid	TUBA1C	541.576	-0.278395	0.175751	-1.58403	0.113187	0.811779
Myeloid	DSE	461.803	-0.305855	0.19311	-1.58384	0.11323	0.811779
Myeloid	CHD9	377.204	-0.24955	0.157656	-1.58287	0.113451	0.811779
Myeloid	SRSF7	783.239	-0.240366	0.152039	-1.58095	0.11389	0.811779
Myeloid	PICALM	486.256	-0.328243	0.207798	-1.57963	0.114192	0.811779
Myeloid	STAG1	246.296	-0.325945	0.20635	-1.57957	0.114205	0.811779
Myeloid	COMT	535.749	0.259705	0.164594	1.57786	0.114598	0.811779
Myeloid	CDC5L	166.298	-0.153787	0.097512	-1.57711	0.114771	0.811779
Myeloid	BAG6	217.36	-0.182411	0.115862	-1.57438	0.115399	0.811779
Myeloid	CD1C	420.157	-0.489619	0.311304	-1.5728	0.115764	0.811779
Myeloid	TGIF1	269.709	0.189325	0.120395	1.57253	0.115827	0.811779
Myeloid	RABGGTB	190.539	-0.251851	0.160187	-1.57223	0.115896	0.811779
Myeloid	NFKBIE	237.854	0.318237	0.202727	1.56978	0.116466	0.811779
Myeloid	SEL1L3	154.718	-0.401643	0.255907	-1.56948	0.116535	0.811779
Myeloid	HIVEP2	240.733	-0.452198	0.288213	-1.56897	0.116655	0.811779
Myeloid	PGD	530.489	0.300215	0.191549	1.5673	0.117045	0.811779
Myeloid	MYL12A	2244.71	-0.347802	0.222364	-1.56411	0.117792	0.811779
Myeloid	CPNE3	344.843	-0.314966	0.201524	-1.56292	0.118071	0.811779
Myeloid	PTRHD1	254.643	0.238102	0.152462	1.56171	0.118355	0.811779
Myeloid	DUSP23	234.898	0.351541	0.225125	1.56154	0.118397	0.811779
Myeloid	KCNAB2	197.832	0.196906	0.126173	1.5606	0.118618	0.811779
Myeloid	RBM23	172.216	-0.186016	0.119235	-1.56008	0.118741	0.811779
Myeloid	PVRL2	341.729	0.256512	0.164537	1.55899	0.118998	0.811779
Myeloid	YIF1A	201.549	0.30679	0.196812	1.5588	0.119044	0.811779
Myeloid	SMIM20	154.161	0.305568	0.196072	1.55844	0.119128	0.811779
Myeloid	PHIP	276.599	-0.219234	0.14074	-1.55773	0.119298	0.811779
Myeloid	NDUFS8	555.571	0.330188	0.21205	1.55712	0.119442	0.811779
Myeloid	ARHGAP25	257.842	-0.34779	0.223554	-1.55573	0.119772	0.811779
Myeloid	SH3BGRL3	5019.37	0.384976	0.247724	1.55405	0.120172	0.811779
Myeloid	COMMD10	307.981	-0.226692	0.146088	-1.55175	0.120723	0.811779
Myeloid	ARHGAP30	237.884	-0.249883	0.161094	-1.55116	0.120863	0.811779
Myeloid	USP15	574.252	-0.286925	0.185057	-1.55047	0.121029	0.811779
Myeloid	FAM129A	333.852	-0.433736	0.279796	-1.55019	0.121096	0.811779
Myeloid	ETV3	326.522	-0.341183	0.2202	-1.54943	0.121279	0.811779
Myeloid	RSRC1	193.247	-0.263353	0.169969	-1.54942	0.12128	0.811779
Myeloid	HLA-E	3550.01	0.215584	0.139153	1.54926	0.12132	0.811779
Myeloid	ECHDC1	215.663	-0.189548	0.122472	-1.54769	0.121697	0.811779
Myeloid	ILF2	380.553	-0.224125	0.144844	-1.54736	0.121776	0.811779
Myeloid	GPBP1	495.813	-0.312753	0.202311	-1.54591	0.122127	0.811779
Myeloid	HIF1A	724.159	-0.282792	0.183083	-1.54461	0.122441	0.811779
Myeloid	TSC22D3	615.822	-0.37696	0.244337	-1.54279	0.122883	0.811779
Myeloid	REV3L	600.987	-0.460383	0.298572	-1.54195	0.123086	0.811779
Myeloid	ANKRD12	607.881	-0.228133	0.148055	-1.54086	0.12335	0.811779
Myeloid	NFYC	198.701	-0.16752	0.108808	-1.5396	0.123657	0.811779
Myeloid	MALT1	615.063	-0.411785	0.267478	-1.53951	0.123681	0.811779
Myeloid	INTS6	190.559	-0.430479	0.279685	-1.53916	0.123766	0.811779
Myeloid	MRPS25	135.318	0.224055	0.145696	1.53782	0.124091	0.811779
Myeloid	SDSL	207.333	0.289833	0.188541	1.53724	0.124235	0.811779
Myeloid	ZNF141	170.024	0.376508	0.244996	1.53679	0.124345	0.811779
Myeloid	HDAC2	233.082	-0.163209	0.106269	-1.5358	0.124586	0.811779
Myeloid	MGST3	604.429	0.416148	0.271058	1.53527	0.124717	0.811779
Myeloid	PAN3	211.497	-0.35283	0.229824	-1.53522	0.12473	0.811779
Myeloid	SMC3	141.046	-0.212692	0.138786	-1.53251	0.125396	0.811779
Myeloid	P2RY8	173.265	-0.33304	0.217461	-1.53149	0.125648	0.811779
Myeloid	HNRNPL	272.563	-0.434189	0.283544	-1.53129	0.125697	0.811779
Myeloid	COX5A	1198.01	0.382189	0.249651	1.53089	0.125796	0.811779
Myeloid	TFPT	166.006	0.311718	0.203721	1.53012	0.125987	0.811779
Myeloid	HSPD1	1297.77	-0.471898	0.308519	-1.52956	0.126126	0.811779
Myeloid	HINT2	167.962	0.354898	0.232042	1.52946	0.126151	0.811779
Myeloid	NFATC2	143.011	-0.426286	0.278748	-1.52929	0.126193	0.811779
Myeloid	MTRNR2L12	6743.84	-0.452126	0.295753	-1.52873	0.126332	0.811779
Myeloid	NDUFS7	526.584	0.31257	0.204545	1.52812	0.126482	0.811779
Myeloid	MKL1	257.686	-0.28385	0.185927	-1.52668	0.126841	0.811779
Myeloid	FKBP2	572.838	0.30913	0.202674	1.52526	0.127195	0.811779
Myeloid	RBMX	352.298	-0.195996	0.128548	-1.52469	0.127337	0.811779
Myeloid	PSMA4	590.084	-0.356162	0.233689	-1.52409	0.127487	0.811779
Myeloid	MAP4	224.498	-0.312369	0.205088	-1.5231	0.127734	0.811779
Myeloid	TMED5	311.526	0.162107	0.106461	1.52268	0.127838	0.811779
Myeloid	YWHAE	648.107	-0.206118	0.135687	-1.51907	0.128745	0.811779
Myeloid	SCAND1	407.583	0.263637	0.173848	1.51648	0.129397	0.811779
Myeloid	APRT	833.31	0.382604	0.252418	1.51575	0.129582	0.811779
Myeloid	BCKDK	172.51	0.252903	0.167309	1.51159	0.130639	0.811779
Myeloid	ATP6V0A1	146.809	0.312435	0.206757	1.51113	0.130757	0.811779
Myeloid	CLK1	274.741	-0.303185	0.200833	-1.50964	0.131135	0.811779
Myeloid	SLAMF8	521.439	0.247461	0.16402	1.50872	0.131371	0.811779
Myeloid	CREG1	639.405	0.415599	0.275519	1.50842	0.131446	0.811779
Myeloid	MED13L	629.947	-0.372754	0.247141	-1.50826	0.131487	0.811779
Myeloid	ITSN2	379.62	-0.229857	0.152411	-1.50814	0.131519	0.811779
Myeloid	MRPS34	315.348	0.30246	0.200746	1.50668	0.131892	0.811779
Myeloid	CAMK1	228.193	0.40485	0.268892	1.50563	0.132163	0.811779
Myeloid	KPNA2	230.15	-0.250372	0.166321	-1.50536	0.132232	0.811779
Myeloid	GEM	221.642	-0.372956	0.247826	-1.50491	0.132347	0.811779
Myeloid	EIF2A	228.695	-0.193422	0.12855	-1.50464	0.132416	0.811779
Myeloid	FPR1	363.547	-0.446889	0.297085	-1.50425	0.132518	0.811779
Myeloid	TMEM179B	451.387	0.367478	0.244354	1.50387	0.132614	0.811779
Myeloid	BBX	266.008	-0.218845	0.145612	-1.50293	0.132856	0.811779
Myeloid	GGNBP2	251.784	-0.129288	0.0860378	-1.50269	0.132919	0.811779
Myeloid	G3BP2	352.46	-0.270812	0.180313	-1.5019	0.133124	0.811779
Myeloid	RABGAP1L	396.856	-0.289715	0.1932	-1.49956	0.133729	0.811779
Myeloid	FXR1	227.726	-0.217955	0.145571	-1.49724	0.13433	0.811779
Myeloid	PUM1	205.671	-0.261602	0.174807	-1.49652	0.134519	0.811779
Myeloid	SNAP29	231.187	0.2471	0.16515	1.49622	0.134596	0.811779
Myeloid	ZNF428	186.461	0.284531	0.190228	1.49574	0.134722	0.811779
Myeloid	MIF4GD	239.097	0.228374	0.152733	1.49526	0.134848	0.811779
Myeloid	MTCH1	421.458	0.183875	0.12303	1.49455	0.135032	0.811779
Myeloid	CTSL	1045.91	0.537054	0.359532	1.49376	0.135238	0.811779
Myeloid	MRPS16	194.244	0.244706	0.163839	1.49357	0.135287	0.811779
Myeloid	NPL	227.625	0.478313	0.320598	1.49194	0.135716	0.811779
Myeloid	FDX1	237.64	0.322045	0.215884	1.49175	0.135764	0.811779
Myeloid	VAV3	187.505	-0.409156	0.274359	-1.49131	0.135879	0.811779
Myeloid	NEK6	162.482	0.180887	0.121311	1.4911	0.135936	0.811779
Myeloid	DDX39A	239.966	-0.17168	0.115206	-1.49021	0.13617	0.811779
Myeloid	S100A4	2631.13	-0.461215	0.309605	-1.48969	0.136306	0.811779
Myeloid	SLC31A2	529.272	0.262514	0.176316	1.48889	0.136518	0.811779
Myeloid	ILF3	330.991	-0.203758	0.136875	-1.48864	0.136583	0.811779
Myeloid	NPC2	4896.49	0.341389	0.22939	1.48825	0.136686	0.811779
Myeloid	EIF2S3	387.36	-0.248098	0.166751	-1.48784	0.136794	0.811779
Myeloid	WTAP	610.402	-0.316645	0.212952	-1.48693	0.137033	0.811779
Myeloid	TSPO	817.734	0.431763	0.290447	1.48655	0.137135	0.811779
Myeloid	ZNHIT1	334.923	0.317274	0.213496	1.48609	0.137255	0.811779
Myeloid	MPG	200.308	0.229638	0.154641	1.48498	0.137549	0.811779
Myeloid	MT1X	265.014	0.821755	0.554327	1.48244	0.138224	0.811779
Myeloid	PTGS1	170.207	-0.318266	0.214812	-1.4816	0.138446	0.811779
Myeloid	AHR	1034.52	-0.413638	0.279491	-1.47997	0.13888	0.811779
Myeloid	ITGB7	233.091	-0.352395	0.238123	-1.47988	0.138904	0.811779
Myeloid	CCT4	503.113	-0.198199	0.133962	-1.47952	0.139003	0.811779
Myeloid	MCUR1	168.171	0.262435	0.177788	1.47611	0.139914	0.811779
Myeloid	ELMO1	831.967	-0.375767	0.254752	-1.47503	0.140204	0.811779
Myeloid	NSFL1C	173.528	0.165956	0.112524	1.47486	0.140251	0.811779
Myeloid	COX14	354.056	0.243926	0.165588	1.47309	0.140727	0.811779
Myeloid	RP11-426C22.5	612.181	-0.395566	0.269523	-1.46765	0.142198	0.811779
Myeloid	RNF114	305.136	0.189609	0.129213	1.46741	0.142264	0.811779
Myeloid	RIPK2	345.031	-0.322305	0.219757	-1.46664	0.142474	0.811779
Myeloid	HM13	529.719	0.240202	0.163799	1.46645	0.142526	0.811779
Myeloid	MAF1	233.833	0.243822	0.166443	1.4649	0.142949	0.811779
Myeloid	TRAK1	219.405	-0.364524	0.248897	-1.46456	0.143042	0.811779
Myeloid	FOXN2	191.55	-0.300066	0.205007	-1.46368	0.143281	0.811779
Myeloid	CD83	3577.17	-0.241179	0.164838	-1.46313	0.143432	0.811779
Myeloid	PTP4A2	643.579	-0.314753	0.215414	-1.46116	0.143973	0.811779
Myeloid	UBR5	210.891	-0.336723	0.230481	-1.46096	0.144026	0.811779
Myeloid	CYLD	344.767	-0.281272	0.19264	-1.46009	0.144266	0.811779
Myeloid	C9orf16	421.441	0.371244	0.254306	1.45983	0.144336	0.811779
Myeloid	CD1D	277.381	-0.300478	0.205942	-1.45904	0.144553	0.811779
Myeloid	HLA-DMB	1338.05	0.232436	0.159327	1.45886	0.144603	0.811779
Myeloid	PABPN1	234.261	-0.44022	0.301822	-1.45854	0.144692	0.811779
Myeloid	ATP5D	966.229	0.408758	0.280338	1.45809	0.144816	0.811779
Myeloid	CCDC88A	633.619	-0.201853	0.138464	-1.45781	0.144894	0.811779
Myeloid	USP16	212.79	-0.182429	0.125169	-1.45746	0.144988	0.811779
Myeloid	PQLC3	216.935	0.273224	0.18813	1.45231	0.146415	0.811779
Myeloid	QARS	184.475	-0.149805	0.10317	-1.45202	0.146496	0.811779
Myeloid	PPCS	267.373	0.205285	0.14144	1.45139	0.14667	0.811779
Myeloid	VASP	563.308	-0.175029	0.120636	-1.45088	0.146813	0.811779
Myeloid	CMC1	147.294	0.199172	0.137283	1.45081	0.146832	0.811779
Myeloid	ATPIF1	467.597	0.323019	0.222832	1.44961	0.147168	0.811779
Myeloid	C5AR1	782.75	0.361677	0.249513	1.44953	0.147189	0.811779
Myeloid	MARCH1	405.112	-0.272852	0.18833	-1.4488	0.147394	0.811779
Myeloid	CALR	2002.9	0.246517	0.1703	1.44755	0.147744	0.811779
Myeloid	PLAGL1	222.111	-0.256015	0.176873	-1.44746	0.14777	0.811779
Myeloid	HLA-B	14714.1	0.319349	0.220788	1.4464	0.148064	0.811779
Myeloid	JMJD1C	847.932	-0.269594	0.18661	-1.44469	0.148545	0.811779
Myeloid	MS4A7	1759.92	0.408954	0.283091	1.4446	0.148569	0.811779
Myeloid	SCLT1	488.193	-0.292575	0.202547	-1.44448	0.148605	0.811779
Myeloid	STAG2	359.041	-0.257091	0.178165	-1.443	0.149021	0.811779
Myeloid	IFNGR2	681.169	0.213319	0.148001	1.44133	0.149491	0.811779
Myeloid	ZC3H11A	190.283	-0.271638	0.188543	-1.44072	0.149663	0.811779
Myeloid	RBM8A	621.887	-0.232303	0.161359	-1.43966	0.149963	0.811779
Myeloid	FBXL17	176.23	-0.348295	0.242194	-1.43809	0.15041	0.811779
Myeloid	NME3	257.917	0.290377	0.20209	1.43687	0.150755	0.811779
Myeloid	DLEU2	512.395	-0.342973	0.238777	-1.43637	0.150896	0.811779
Myeloid	ADGRE5	621.189	-0.291475	0.202999	-1.43584	0.151047	0.811779
Myeloid	SERINC3	275.132	-0.20215	0.140792	-1.4358	0.151059	0.811779
Myeloid	IRF8	761.127	-0.222158	0.154849	-1.43467	0.151381	0.811779
Myeloid	CD14	1944.39	0.494008	0.344574	1.43368	0.151664	0.811779
Myeloid	FAM96A	490.19	0.261238	0.182307	1.43296	0.15187	0.811779
Myeloid	ZNF609	194.863	-0.334747	0.233663	-1.43261	0.15197	0.811779
Myeloid	FDFT1	278.096	-0.245543	0.171531	-1.43148	0.152294	0.811779
Myeloid	TXNDC12	211.238	0.217736	0.152242	1.4302	0.152661	0.811779
Myeloid	ERBB2IP	316.786	-0.311324	0.217786	-1.4295	0.152861	0.811779
Myeloid	WDFY2	201.58	-0.251163	0.175864	-1.42817	0.153244	0.811779
Myeloid	HIVEP1	349.02	-0.344216	0.241042	-1.42803	0.153283	0.811779
Myeloid	NUCKS1	439.38	-0.203993	0.142905	-1.42747	0.153445	0.811779
Myeloid	JARID2	597.616	-0.358787	0.25136	-1.42738	0.15347	0.811779
Myeloid	GLYR1	140.352	-0.236825	0.165978	-1.42685	0.153624	0.811779
Myeloid	GCA	469.104	-0.322381	0.226173	-1.42537	0.154049	0.811779
Myeloid	UBE2V2	166.104	-0.187192	0.131354	-1.4251	0.154127	0.811779
Myeloid	CDC123	202.601	-0.187136	0.131325	-1.42498	0.154164	0.811779
Myeloid	CAT	436.079	-0.228624	0.160457	-1.42483	0.154206	0.811779
Myeloid	GNB1	530.378	-0.36577	0.256722	-1.42477	0.154223	0.811779
Myeloid	CSF2RB	177.309	-0.377932	0.265328	-1.42439	0.154333	0.811779
Myeloid	ARID1B	368.542	-0.345435	0.242609	-1.42383	0.154494	0.811779
Myeloid	AMD1	272.47	-0.166243	0.116785	-1.42349	0.154595	0.811779
Myeloid	ANKRD11	343.749	-0.337994	0.237574	-1.42269	0.154826	0.811779
Myeloid	CDC42EP2	243.604	0.30992	0.217851	1.42263	0.154844	0.811779
Myeloid	CCT8	486.696	-0.232748	0.163655	-1.42219	0.154971	0.811779
Myeloid	AGTRAP	230.622	0.294911	0.207388	1.42203	0.155018	0.811779
Myeloid	DDIT3	217.788	-0.370299	0.260496	-1.42151	0.155168	0.811779
Myeloid	ATP8B4	261.936	-0.393685	0.277657	-1.41788	0.156225	0.811779
Myeloid	DUSP3	142.86	0.151722	0.107009	1.41784	0.156238	0.811779
Myeloid	HNMT	300.371	0.327016	0.230654	1.41778	0.156256	0.811779
Myeloid	CYSTM1	419.29	0.148415	0.104743	1.41695	0.156497	0.811779
Myeloid	HERPUD1	1571.24	0.32013	0.226076	1.41603	0.156767	0.811779
Myeloid	SCML1	218.825	-0.281957	0.199181	-1.41558	0.156899	0.811779
Myeloid	FAM49B	1058.57	-0.201809	0.142635	-1.41486	0.157109	0.811779
Myeloid	HNRNPD	347.279	-0.365077	0.258194	-1.41396	0.157372	0.811779
Myeloid	POLR2F	171.983	0.243612	0.172344	1.41352	0.157502	0.811779
Myeloid	PTGES2	185.141	0.260615	0.184398	1.41333	0.157559	0.811779
Myeloid	C19orf60	478.642	0.299724	0.212178	1.4126	0.157772	0.811779
Myeloid	SPECC1	201.06	-0.301437	0.213432	-1.41233	0.157853	0.811779
Myeloid	RBM39	840.357	-0.213718	0.151324	-1.41232	0.157856	0.811779
Myeloid	CD93	190.158	-0.279948	0.198314	-1.41164	0.158056	0.811779
Myeloid	TPT1	14690.7	0.237169	0.168033	1.41144	0.158114	0.811779
Myeloid	LMBRD1	204.881	-0.282088	0.200136	-1.40948	0.158692	0.811779
Myeloid	PACSIN2	393.114	-0.220699	0.156592	-1.40939	0.158721	0.811779
Myeloid	SON	979.411	-0.206082	0.146407	-1.40759	0.159251	0.811779
Myeloid	OXR1	163.641	-0.274034	0.194782	-1.40687	0.159465	0.811779
Myeloid	H3F3B	5922.5	-0.263102	0.18712	-1.40606	0.159706	0.811779
Myeloid	UBE2K	239.715	-0.156778	0.111503	-1.40605	0.159711	0.811779
Myeloid	RASGEF1B	1104.69	-0.331404	0.235741	-1.4058	0.159784	0.811779
Myeloid	HERC1	458.546	-0.430792	0.306446	-1.40577	0.159793	0.811779
Myeloid	GADD45B	1885.1	-0.270431	0.192403	-1.40555	0.159859	0.811779
Myeloid	S100A8	1310.73	-1.14826	0.817178	-1.40515	0.159975	0.811779
Myeloid	MPP1	303.679	0.264946	0.188652	1.40442	0.160195	0.811779
Myeloid	SPPL3	186.831	-0.351658	0.250408	-1.40434	0.160217	0.811779
Myeloid	LRRFIP1	1057.28	-0.168004	0.119674	-1.40385	0.160363	0.811779
Myeloid	ARSA	156.832	0.379274	0.27017	1.40383	0.160368	0.811779
Myeloid	GLTSCR2	488.976	0.279821	0.199623	1.40175	0.16099	0.811779
Myeloid	GRB2	1214.19	0.162268	0.115777	1.40156	0.161048	0.811779
Myeloid	GPAT3	190.799	-0.351073	0.250626	-1.40078	0.161279	0.811779
Myeloid	ZNF207	365.841	-0.184569	0.131769	-1.4007	0.161304	0.811779
Myeloid	MEA1	256.017	0.23755	0.169642	1.4003	0.161424	0.811779
Myeloid	ARL6IP4	599.686	0.298296	0.213338	1.39823	0.162044	0.811779
Myeloid	ARHGAP15	743.432	-0.317714	0.227265	-1.39799	0.162117	0.811779
Myeloid	CYC1	407.767	0.283685	0.203146	1.39646	0.162576	0.811779
Myeloid	CXorf21	218.091	-0.327121	0.234255	-1.39643	0.162584	0.811779
Myeloid	MRPL40	177.032	0.325042	0.233141	1.39419	0.163262	0.811779
Myeloid	PTTG1IP	411.177	0.219465	0.157416	1.39418	0.163264	0.811779
Myeloid	CDC42EP3	199.813	-0.391787	0.281062	-1.39395	0.163331	0.811779
Myeloid	CREB5	299.222	-0.261354	0.187512	-1.3938	0.163379	0.811779
Myeloid	CAPZA1	480.674	-0.206966	0.148537	-1.39336	0.163511	0.811779
Myeloid	SET	592.766	-0.219772	0.157743	-1.39323	0.16355	0.811779
Myeloid	SRRM1	649.047	-0.154853	0.111183	-1.39277	0.163689	0.811779
Myeloid	ODC1	183.367	-0.305977	0.219852	-1.39174	0.164001	0.811779
Myeloid	STK3	181.736	-0.27999	0.201308	-1.39085	0.16427	0.811779
Myeloid	FUCA2	294.512	0.310685	0.223521	1.38996	0.164542	0.811779
Myeloid	PPP1R12A	414.614	-0.162125	0.11671	-1.38913	0.164794	0.811779
Myeloid	CCT2	415.632	-0.185832	0.133914	-1.38769	0.16523	0.811779
Myeloid	HSPA8	4798.87	-0.314836	0.22693	-1.38737	0.165329	0.811779
Myeloid	PSMA7	1188.19	0.257796	0.185885	1.38686	0.165485	0.811779
Myeloid	DAP	200.064	-0.167881	0.12109	-1.38642	0.16562	0.811779
Myeloid	MKRN1	184.301	-0.140273	0.101349	-1.38406	0.16634	0.811779
Myeloid	C14orf119	186.116	0.199177	0.144038	1.38281	0.166722	0.811779
Myeloid	BOD1L1	198.057	-0.303874	0.220269	-1.37956	0.167721	0.811779
Myeloid	SMU1	157.805	-0.141791	0.102976	-1.37693	0.168534	0.811779
Myeloid	CUL5	171.215	-0.16287	0.118348	-1.3762	0.168761	0.811779
Myeloid	TPM3	1788.98	-0.163688	0.119021	-1.37529	0.169043	0.811779
Myeloid	ARIH2	224.313	-0.110074	0.0800755	-1.37462	0.169248	0.811779
Myeloid	OAZ2	320.139	0.191629	0.139559	1.37311	0.169719	0.811779
Myeloid	AUP1	427.626	0.197679	0.143982	1.37294	0.16977	0.811779
Myeloid	OXA1L	435.368	0.225144	0.164099	1.372	0.170064	0.811779
Myeloid	POLD4	532.845	0.188101	0.137163	1.37137	0.170259	0.811779
Myeloid	SPTLC2	164.477	-0.276741	0.201887	-1.37077	0.170446	0.811779
Myeloid	CCL4L2	2485.04	-0.545144	0.397701	-1.37074	0.170457	0.811779
Myeloid	ST8SIA4	482.677	-0.211821	0.154598	-1.37014	0.170644	0.811779
Myeloid	RAB3GAP1	164.804	-0.222279	0.162561	-1.36736	0.171514	0.811779
Myeloid	BLVRA	498.011	0.211507	0.154761	1.36667	0.171728	0.811779
Myeloid	ACTR3	1359.75	-0.175302	0.128287	-1.36648	0.171789	0.811779
Myeloid	CNPY3	633.21	0.262508	0.192142	1.36622	0.171869	0.811779
Myeloid	DTNBP1	210.722	-0.215454	0.157872	-1.36473	0.172337	0.811779
Myeloid	PDE7A	208.302	-0.350354	0.257138	-1.36251	0.173035	0.811779
Myeloid	FAM49A	969.515	-0.274406	0.201462	-1.36207	0.173175	0.811779
Myeloid	CRTAP	415.532	0.25194	0.18516	1.36067	0.173619	0.811779
Myeloid	GNS	480.854	0.203179	0.149357	1.36036	0.173717	0.811779
Myeloid	NANS	389.76	0.27585	0.202965	1.3591	0.174114	0.811779
Myeloid	USP3	181.248	-0.248901	0.183192	-1.35869	0.174244	0.811779
Myeloid	KDM7A	198.027	-0.234627	0.172843	-1.35746	0.174636	0.811779
Myeloid	PCNX	256.136	-0.400741	0.295364	-1.35677	0.174854	0.811779
Myeloid	ZNF148	170.84	-0.274296	0.202269	-1.3561	0.175068	0.811779
Myeloid	DYRK1A	200.997	-0.407705	0.300733	-1.35571	0.175193	0.811779
Myeloid	ADAP2	409.189	0.301199	0.222321	1.35479	0.175483	0.811779
Myeloid	MAP3K2	352.107	-0.345249	0.255461	-1.35147	0.176544	0.811779
Myeloid	TBC1D9	215.453	-0.343827	0.254466	-1.35117	0.176642	0.811779
Myeloid	GRHPR	183.876	0.242995	0.180034	1.34972	0.177106	0.811779
Myeloid	RHOH	262.756	-0.456947	0.3387	-1.34912	0.177298	0.811779
Myeloid	NFKB2	281.937	-0.217151	0.161005	-1.34872	0.177427	0.811779
Myeloid	HIPK2	274.009	-0.396173	0.293986	-1.34759	0.177789	0.811779
Myeloid	TMBIM1	159.073	0.217646	0.16151	1.34757	0.177798	0.811779
Myeloid	VPS36	176.296	-0.127553	0.0947406	-1.34634	0.178192	0.811779
Myeloid	CALM1	1323.35	0.209037	0.15541	1.34507	0.178601	0.811779
Myeloid	LRBA	184.221	-0.319325	0.237428	-1.34493	0.178647	0.811779
Myeloid	PREX1	314.247	-0.280754	0.208752	-1.34492	0.178651	0.811779
Myeloid	RP11-293M10.1	157.456	-0.490601	0.364987	-1.34416	0.178896	0.811779
Myeloid	HEXB	627.673	0.299129	0.222604	1.34377	0.179022	0.811779
Myeloid	PTDSS1	196.486	-0.165389	0.123083	-1.34372	0.179038	0.811779
Myeloid	ANXA11	638.407	0.218337	0.162493	1.34367	0.179055	0.811779
Myeloid	KMT2E	681.452	-0.206737	0.15389	-1.34341	0.179138	0.811779
Myeloid	TSC22D1	197.952	0.426641	0.31837	1.34008	0.18022	0.811779
Myeloid	PDXK	218.431	0.253258	0.189152	1.33892	0.180598	0.811779
Myeloid	FGD2	304.087	-0.246567	0.184297	-1.33788	0.180937	0.811779
Myeloid	ME1	151.824	0.468317	0.350088	1.33771	0.18099	0.811779
Myeloid	STX12	260.363	-0.173495	0.129909	-1.33551	0.181709	0.811779
Myeloid	HNRNPC	1178.42	-0.191601	0.143655	-1.33375	0.182285	0.811779
Myeloid	NAA20	258.418	0.270455	0.202789	1.33368	0.182309	0.811779
Myeloid	SF1	516.114	-0.193986	0.145465	-1.33356	0.18235	0.811779
Myeloid	MRPL55	159.937	0.206685	0.155037	1.33314	0.182487	0.811779
Myeloid	ASAH1	1485.03	0.327267	0.245524	1.33293	0.182555	0.811779
Myeloid	CPEB4	184.01	-0.270167	0.202741	-1.33257	0.182673	0.811779
Myeloid	CBR1	269.051	0.329367	0.247279	1.33197	0.182871	0.811779
Myeloid	AIMP1	216.3	-0.233235	0.175114	-1.3319	0.182893	0.811779
Myeloid	SIVA1	337.719	0.312019	0.234376	1.33128	0.183098	0.811779
Myeloid	USP48	163.742	-0.212095	0.159582	-1.32906	0.183827	0.811779
Myeloid	FAM120A	236.209	-0.223178	0.167937	-1.32893	0.18387	0.811779
Myeloid	UBE2D1	476.706	0.190089	0.143062	1.32871	0.183942	0.811779
Myeloid	EP300	182.333	-0.318139	0.239705	-1.32721	0.184438	0.811779
Myeloid	BTG2	1608.78	-0.479496	0.361426	-1.32668	0.184615	0.811779
Myeloid	DRAM2	314.271	0.280709	0.211611	1.32653	0.184664	0.811779
Myeloid	MBNL1	1430.89	-0.263808	0.198959	-1.32594	0.184859	0.811779
Myeloid	TBXAS1	934.061	-0.213871	0.161426	-1.32488	0.18521	0.811779
Myeloid	MAP3K1	191.63	-0.318048	0.240617	-1.3218	0.186234	0.811779
Myeloid	CST3	26699.4	0.419345	0.317642	1.32018	0.186774	0.811779
Myeloid	MRPL18	384.783	-0.358657	0.271972	-1.31873	0.187259	0.811779
Myeloid	FAM107B	617.779	-0.441963	0.335488	-1.31737	0.187713	0.811779
Myeloid	EIF4EBP1	228.521	0.249436	0.1895	1.31629	0.188077	0.811779
Myeloid	PRPF4B	217.455	-0.156775	0.11915	-1.31578	0.188246	0.811779
Myeloid	BCCIP	182.448	-0.212653	0.161906	-1.31343	0.189036	0.811779
Myeloid	LGALS1	2958.05	0.413928	0.315188	1.31327	0.189091	0.811779
Myeloid	PPP6C	190.538	-0.141887	0.108051	-1.31315	0.189133	0.811779
Myeloid	FOXP1	628.278	-0.326155	0.248493	-1.31253	0.18934	0.811779
Myeloid	UQCRC1	508.64	0.262689	0.200182	1.31225	0.189437	0.811779
Myeloid	ZRANB2	177.982	-0.142044	0.108289	-1.31171	0.189618	0.811779
Myeloid	TBC1D5	490.05	-0.272687	0.207978	-1.31113	0.189813	0.811779
Myeloid	VTI1A	270.164	-0.259232	0.198066	-1.30882	0.190595	0.811779
Myeloid	LPGAT1	183.359	-0.233168	0.17821	-1.30839	0.190742	0.811779
Myeloid	YIF1B	394.906	0.24385	0.18647	1.30772	0.190969	0.811779
Myeloid	SPG21	445.231	0.179119	0.136981	1.30762	0.191002	0.811779
Myeloid	IMMP2L	195.377	-0.276123	0.21117	-1.30759	0.191013	0.811779
Myeloid	DBI	1610.68	0.267621	0.204991	1.30553	0.191714	0.811779
Myeloid	UPF2	223.692	-0.269817	0.206858	-1.30436	0.192112	0.811779
Myeloid	GYPC	251.535	0.256519	0.196732	1.3039	0.192268	0.811779
Myeloid	ZC3H12A	229.368	-0.286984	0.220113	-1.3038	0.192301	0.811779
Myeloid	LAMP1	726.948	0.313205	0.240527	1.30216	0.192862	0.811779
Myeloid	NT5C	211.845	0.243551	0.187065	1.30196	0.192929	0.811779
Myeloid	CERS6	267.883	-0.339062	0.260448	-1.30184	0.192971	0.811779
Myeloid	PPP1R15A	2371.78	-0.31664	0.243606	-1.2998	0.193669	0.811779
Myeloid	PYCARD	1394	0.344835	0.26554	1.29862	0.194075	0.811779
Myeloid	ELAVL1	218.852	-0.140123	0.107925	-1.29833	0.194173	0.811779
Myeloid	PMVK	171.137	0.218088	0.168062	1.29766	0.194403	0.811779
Myeloid	VMP1	443.905	-0.177737	0.13703	-1.29707	0.194608	0.811779
Myeloid	RAB20	612.41	0.22417	0.172868	1.29677	0.19471	0.811779
Myeloid	RBPJ	466.505	-0.231506	0.178605	-1.29619	0.19491	0.811779
Myeloid	RBBP4	280.538	-0.162136	0.125103	-1.29602	0.19497	0.811779
Myeloid	TTYH2	198.994	-0.318665	0.245907	-1.29588	0.195018	0.811779
Myeloid	IFI30	425.644	-0.372395	0.287523	-1.29518	0.195257	0.811779
Myeloid	TMEM59	738.626	0.252402	0.194951	1.29469	0.195426	0.811779
Myeloid	FAM50A	267.41	0.205215	0.158565	1.2942	0.195597	0.811779
Myeloid	ENG	272.982	0.265656	0.205298	1.294	0.195665	0.811779
Myeloid	MRPL34	215.074	0.282785	0.218542	1.29396	0.195678	0.811779
Myeloid	C11orf31	796.024	0.267199	0.206571	1.2935	0.195838	0.811779
Myeloid	ITPA	176.385	0.164509	0.127264	1.29267	0.196126	0.811779
Myeloid	FAF1	215.636	-0.296231	0.229206	-1.29242	0.196212	0.811779
Myeloid	TERF2IP	287.327	-0.130739	0.101163	-1.29236	0.196232	0.811779
Myeloid	ITM2B	7121.24	0.323586	0.250384	1.29236	0.196233	0.811779
Myeloid	TMEM131	361.55	-0.37427	0.289613	-1.29231	0.196249	0.811779
Myeloid	RNF19A	173.076	-0.243874	0.18885	-1.29136	0.19658	0.811779
Myeloid	MESDC2	273.431	0.191222	0.148188	1.2904	0.19691	0.811779
Myeloid	PPP1CA	750.933	0.216741	0.16838	1.28721	0.198019	0.811779
Myeloid	KLHL6	204.679	-0.313148	0.243376	-1.28668	0.198205	0.811779
Myeloid	CDC40	165.805	-0.176034	0.136823	-1.28658	0.19824	0.811779
Myeloid	MYCBP2	421.797	-0.223992	0.174135	-1.28632	0.198333	0.811779
Myeloid	GNG5	1604.08	0.228595	0.177777	1.28585	0.198495	0.811779
Myeloid	SPATS2L	381.389	-0.231657	0.180192	-1.28561	0.198579	0.811779
Myeloid	THEMIS2	456.835	0.192124	0.14955	1.28469	0.198902	0.811779
Myeloid	AURKAIP1	423.177	0.263468	0.205089	1.28465	0.198914	0.811779
Myeloid	ATP1B1	462.245	0.260069	0.2025	1.28429	0.19904	0.811779
Myeloid	IKZF1	314.221	-0.269029	0.209487	-1.28423	0.199063	0.811779
Myeloid	SYTL3	280.61	-0.438222	0.341727	-1.28237	0.199712	0.811779
Myeloid	SMARCC1	219.801	-0.23459	0.182998	-1.28193	0.199868	0.811779
Myeloid	TXNDC15	122.547	0.194601	0.151814	1.28184	0.199898	0.811779
Myeloid	TRAF1	491.827	-0.448884	0.350341	-1.28128	0.200096	0.811779
Myeloid	PRDX5	618.151	0.26835	0.209571	1.28047	0.200379	0.811779
Myeloid	RNH1	939.837	0.214392	0.167515	1.27984	0.200602	0.811779
Myeloid	NRIP1	204.524	-0.360831	0.281988	-1.2796	0.200686	0.811779
Myeloid	ZBTB20	455.911	-0.424895	0.332087	-1.27947	0.200732	0.811779
Myeloid	OSTF1	626.484	0.197568	0.154449	1.27918	0.200835	0.811779
Myeloid	CCDC85B	326.096	0.298055	0.233119	1.27855	0.201054	0.811779
Myeloid	IFITM2	1044	-0.349822	0.273639	-1.27841	0.201105	0.811779
Myeloid	CSF1R	931.869	0.255318	0.199906	1.27719	0.201535	0.811779
Myeloid	UBAC2	434.562	-0.219283	0.171695	-1.27716	0.201545	0.811779
Myeloid	SPIDR	367.622	-0.290087	0.227226	-1.27664	0.201728	0.811779
Myeloid	TIFAB	150.158	0.258773	0.202931	1.27518	0.202247	0.811779
Myeloid	TBC1D22A	474.812	-0.242506	0.190353	-1.27398	0.202671	0.811779
Myeloid	CALU	156.41	0.238993	0.187772	1.27279	0.203094	0.811779
Myeloid	HMGB1	1948.24	-0.228192	0.17937	-1.27219	0.203306	0.811779
Myeloid	IFI27L2	227.301	0.312303	0.245698	1.27109	0.203697	0.811779
Myeloid	GTF3A	325.201	0.195953	0.154238	1.27046	0.203922	0.811779
Myeloid	MTHFD2	610.153	-0.155235	0.122265	-1.26966	0.204205	0.811779
Myeloid	OFD1	173.269	-0.223439	0.176068	-1.26905	0.204423	0.811779
Myeloid	ZNRD1	208.284	0.238192	0.187863	1.2679	0.204834	0.811779
Myeloid	FKBP8	470.223	0.231922	0.182942	1.26774	0.204893	0.811779
Myeloid	RHOG	1093.77	0.175819	0.138738	1.26727	0.205059	0.811779
Myeloid	ABCC4	189.777	-0.491354	0.38777	-1.26713	0.20511	0.811779
Myeloid	MAPKAP1	211.161	-0.151494	0.11956	-1.2671	0.20512	0.811779
Myeloid	EGR1	1233.62	-0.611578	0.482735	-1.2669	0.20519	0.811779
Myeloid	CCDC138	207.479	0.340102	0.26908	1.26395	0.206249	0.811779
Myeloid	GHITM	529.672	-0.20086	0.158932	-1.26381	0.206298	0.811779
Myeloid	RGS10	1637.19	0.307121	0.243458	1.26149	0.207131	0.811779
Myeloid	CSTA	430.496	-0.374812	0.297224	-1.26104	0.207294	0.811779
Myeloid	COX4I1	2922.02	0.194592	0.154532	1.25923	0.207946	0.811779
Myeloid	KPNB1	491.021	-0.098691	0.0783814	-1.25911	0.207989	0.811779
Myeloid	CCS	193.641	0.17944	0.142604	1.25831	0.20828	0.811779
Myeloid	KMT2C	439.485	-0.248485	0.197621	-1.25739	0.208614	0.811779
Myeloid	FNBP4	286.277	-0.17958	0.142859	-1.25704	0.208738	0.811779
Myeloid	RSL24D1	354.59	-0.202965	0.161564	-1.25626	0.209023	0.811779
Myeloid	U2SURP	282.55	-0.148294	0.118157	-1.25506	0.209457	0.811779
Myeloid	HSP90AB1	4391.31	-0.251045	0.200053	-1.2549	0.209517	0.811779
Myeloid	AGO3	197.052	-0.272981	0.217587	-1.25458	0.20963	0.811779
Myeloid	PUM2	183.652	-0.217085	0.173034	-1.25458	0.209631	0.811779
Myeloid	BRWD1	144.945	-0.179036	0.142711	-1.25454	0.209647	0.811779
Myeloid	STX4	309.142	0.175195	0.13974	1.25373	0.209942	0.811779
Myeloid	ABCG1	138.984	0.295201	0.235569	1.25314	0.210155	0.811779
Myeloid	RER1	386.967	0.232961	0.18594	1.25288	0.210249	0.811779
Myeloid	RP11-325F22.2	199.163	-0.293087	0.234037	-1.25231	0.210457	0.811779
Myeloid	CCNL1	634.909	-0.256893	0.205185	-1.252	0.210569	0.811779
Myeloid	SOD1	567.229	0.220652	0.176263	1.25183	0.21063	0.811779
Myeloid	ANXA5	1903.95	0.190439	0.152204	1.25121	0.210859	0.811779
Myeloid	FOLR2	519.763	0.704139	0.563337	1.24994	0.21132	0.811779
Myeloid	MED13	189.403	-0.269375	0.215554	-1.24969	0.211413	0.811779
Myeloid	GPRIN3	282.973	-0.223302	0.178717	-1.24948	0.21149	0.811779
Myeloid	PGK1	1304.52	-0.190019	0.152109	-1.24923	0.211582	0.811779
Myeloid	HNRNPA3	889.305	-0.0896823	0.0718272	-1.24858	0.211817	0.811779
Myeloid	TBCB	379.962	0.202634	0.16243	1.24752	0.212207	0.811779
Myeloid	LGMN	1950.77	0.542738	0.435174	1.24718	0.212333	0.811779
Myeloid	SLC1A5	258.508	-0.195377	0.156859	-1.24556	0.212927	0.811779
Myeloid	CLEC7A	844.091	-0.176271	0.141586	-1.24497	0.213141	0.811779
Myeloid	LINC01004	156.528	-0.309457	0.248731	-1.24414	0.213447	0.811779
Myeloid	NDFIP1	483.887	0.226773	0.182332	1.24374	0.213594	0.811779
Myeloid	SETD5	172.519	-0.268698	0.216199	-1.24283	0.213931	0.811779
Myeloid	LMO4	367.784	-0.424926	0.342005	-1.24246	0.214068	0.811779
Myeloid	DCP1A	175.306	-0.176751	0.142344	-1.24172	0.214341	0.811779
Myeloid	TOMM20	484.699	0.193158	0.155676	1.24077	0.21469	0.811779
Myeloid	SLC8A1	1876.02	-0.332414	0.267922	-1.24071	0.214711	0.811779
Myeloid	NME4	190.182	0.359468	0.289858	1.24015	0.214919	0.811779
Myeloid	PGLS	750.735	0.323821	0.261334	1.23911	0.215306	0.811779
Myeloid	TAOK3	666.113	-0.17692	0.143067	-1.23662	0.216228	0.811779
Myeloid	AP2S1	1161.54	0.256603	0.207676	1.23559	0.21661	0.811779
Myeloid	DOCK5	300.873	-0.318226	0.257613	-1.23528	0.216725	0.811779
Myeloid	TM9SF2	449.441	-0.140347	0.113635	-1.23507	0.216804	0.811779
Myeloid	BAG1	294.179	0.234716	0.190048	1.23504	0.216817	0.811779
Myeloid	ISOC2	174.966	0.251145	0.203472	1.2343	0.217091	0.811779
Myeloid	ZC3HAV1	575.171	0.240158	0.194653	1.23377	0.217287	0.811779
Myeloid	NDUFS3	255.513	0.28096	0.227986	1.23236	0.217815	0.811779
Myeloid	NECAP2	240.164	0.136354	0.110706	1.23168	0.218068	0.811779
Myeloid	NAF1	223.391	0.260441	0.211555	1.23108	0.218294	0.811779
Myeloid	SF3A1	205.29	-0.167587	0.13617	-1.23071	0.21843	0.811779
Myeloid	SENP6	256.637	-0.220836	0.179471	-1.23048	0.218516	0.811779
Myeloid	MKKS	169.523	0.224151	0.182275	1.22974	0.218794	0.811779
Myeloid	TOX4	189.633	-0.128789	0.104769	-1.22926	0.218974	0.811779
Myeloid	NDUFS5	694.155	0.235513	0.19163	1.229	0.219073	0.811779
Myeloid	PEBP1	739.858	0.299434	0.243798	1.22821	0.219369	0.811779
Myeloid	LYPLA1	287.391	-0.159244	0.129703	-1.22777	0.219535	0.811779
Myeloid	CYBA	5827.17	0.315332	0.256867	1.22761	0.219594	0.811779
Myeloid	ASCC3	200.86	-0.275354	0.224318	-1.22751	0.219629	0.811779
Myeloid	LPP	629.482	-0.222059	0.180935	-1.22729	0.219715	0.811779
Myeloid	ADRM1	369.833	0.185539	0.151319	1.22615	0.220144	0.811779
Myeloid	PITHD1	147.389	0.259082	0.211477	1.22511	0.220534	0.811779
Myeloid	SPG11	160.571	-0.208537	0.17022	-1.2251	0.220536	0.811779
Myeloid	HPS3	220.259	0.260544	0.212723	1.2248	0.22065	0.811779
Myeloid	SERP1	1555.84	0.237947	0.19453	1.22319	0.221258	0.811779
Myeloid	NARF	157.598	-0.177593	0.145233	-1.22282	0.221399	0.811779
Myeloid	LPAR6	228.121	-0.275109	0.225203	-1.2216	0.221857	0.811779
Myeloid	SMARCA2	244.43	-0.310165	0.254013	-1.22106	0.222064	0.811779
Myeloid	GNPDA1	308.426	0.269236	0.220506	1.22099	0.22209	0.811779
Myeloid	SLC2A3	1002.75	-0.299913	0.245734	-1.22048	0.222282	0.811779
Myeloid	EPB41L2	216.375	-0.32534	0.266618	-1.22024	0.222372	0.811779
Myeloid	FAM172A	186.938	-0.272867	0.223733	-1.21961	0.222613	0.811779
Myeloid	ANAPC11	645.542	0.242609	0.198928	1.21958	0.222624	0.811779
Myeloid	DYM	214.525	-0.19135	0.15695	-1.21918	0.222777	0.811779
Myeloid	PAPD4	230.856	-0.184324	0.151234	-1.2188	0.222919	0.811779
Myeloid	PPA2	233.267	-0.136085	0.111688	-1.21845	0.223054	0.811779
Myeloid	TM9SF3	181.026	-0.287523	0.235996	-1.21834	0.223095	0.811779
Myeloid	AKNA	243.007	-0.25512	0.209568	-1.21736	0.223467	0.811779
Myeloid	HSPB11	216.544	-0.213438	0.175346	-1.21724	0.223512	0.811779
Myeloid	AKR7A2	213.462	0.311869	0.25643	1.2162	0.22391	0.811779
Myeloid	MKLN1	236.645	-0.225383	0.185526	-1.21483	0.22443	0.811779
Myeloid	HIST1H4C	535.774	-0.516647	0.425431	-1.21441	0.224592	0.811779
Myeloid	TAGAP	511.449	-0.280271	0.230934	-1.21364	0.224885	0.811779
Myeloid	ANKRD17	277.687	-0.247193	0.203747	-1.21324	0.22504	0.811779
Myeloid	XPO1	205.939	-0.219065	0.180797	-1.21166	0.225641	0.811779
Myeloid	ARHGEF6	210.951	-0.338172	0.279165	-1.21137	0.225753	0.811779
Myeloid	STAB1	620.717	0.401132	0.331138	1.21137	0.225753	0.811779
Myeloid	PIP4K2A	231.967	-0.379202	0.313076	-1.21121	0.225814	0.811779
Myeloid	NFE2L2	1422.91	-0.161935	0.133771	-1.21054	0.226073	0.811779
Myeloid	NDUFA2	538.438	0.198695	0.164153	1.21043	0.226114	0.811779
Myeloid	STRAP	294.197	-0.216236	0.178787	-1.20946	0.226486	0.811779
Myeloid	SLC38A2	333.666	-0.286605	0.236999	-1.20931	0.226545	0.811779
Myeloid	STUB1	224.878	0.214084	0.177075	1.20901	0.226661	0.811779
Myeloid	TNPO1	194.724	-0.139306	0.11525	-1.20873	0.226768	0.811779
Myeloid	SUB1	1737.13	-0.267486	0.221327	-1.20856	0.226833	0.811779
Myeloid	SRSF4	308.897	-0.133907	0.110994	-1.20643	0.227652	0.811779
Myeloid	DDX6	199.804	-0.208906	0.173269	-1.20567	0.227944	0.811779
Myeloid	YME1L1	468.81	-0.176878	0.146714	-1.2056	0.227972	0.811779
Myeloid	PLSCR1	1052.96	-0.193124	0.16034	-1.20447	0.228409	0.811779
Myeloid	SNRPF	342.226	-0.262315	0.218039	-1.20306	0.228951	0.811779
Myeloid	ACO2	243.874	-0.127535	0.10603	-1.20282	0.229047	0.811779
Myeloid	GPSM3	833.813	0.198288	0.16488	1.20262	0.229123	0.811779
Myeloid	BMP2K	348.55	-0.384479	0.320584	-1.19931	0.230407	0.811779
Myeloid	PDLIM5	285.411	-0.169096	0.141132	-1.19815	0.23086	0.811779
Myeloid	IRF2BP2	247.519	-0.193694	0.161706	-1.19782	0.230989	0.811779
Myeloid	UVRAG	647.531	-0.227832	0.19023	-1.19767	0.231047	0.811779
Myeloid	CSNK1A1	695.655	-0.164843	0.137669	-1.19739	0.231155	0.811779
Myeloid	API5	146.545	-0.144784	0.120919	-1.19736	0.231165	0.811779
Myeloid	TAF7	203.827	-0.167417	0.139873	-1.19692	0.231338	0.811779
Myeloid	SLC25A39	334.026	0.199511	0.166903	1.19537	0.231943	0.811779
Myeloid	PLXNC1	289.945	-0.270935	0.226962	-1.19375	0.232578	0.811779
Myeloid	PSMA3	490.376	-0.205842	0.172445	-1.19367	0.232607	0.811779
Myeloid	PARVB	370.681	0.177824	0.149018	1.19331	0.232749	0.811779
Myeloid	SGK1	1949.69	-0.211608	0.177481	-1.19228	0.23315	0.811779
Myeloid	UBE2N	328.524	-0.177711	0.149058	-1.19223	0.233173	0.811779
Myeloid	INPP4A	226.219	-0.24755	0.207787	-1.19137	0.23351	0.811779
Myeloid	PDS5A	192.527	-0.288978	0.242611	-1.19112	0.233607	0.811779
Myeloid	ACSL1	312.982	-0.503359	0.422969	-1.19006	0.234022	0.811779
Myeloid	CORO1A	1403.82	-0.192761	0.161979	-1.19004	0.234032	0.811779
Myeloid	MPV17	225.847	0.170198	0.143039	1.18987	0.234097	0.811779
Myeloid	BNIP3L	585.448	0.204106	0.17158	1.18956	0.234218	0.811779
Myeloid	CCL3L3	1052.58	-0.543991	0.457448	-1.18919	0.234367	0.811779
Myeloid	NSMCE2	256.029	-0.220389	0.185361	-1.18897	0.234451	0.811779
Myeloid	SEC11C	222.496	0.35103	0.295383	1.18839	0.23468	0.811779
Myeloid	CLEC9A	176.971	-0.454748	0.383205	-1.1867	0.235347	0.811779
Myeloid	MRPL43	208.708	0.209017	0.176231	1.18604	0.235608	0.811779
Myeloid	ITGB1BP1	145.181	0.180621	0.152297	1.18598	0.235632	0.811779
Myeloid	DDIT4	566.897	-0.272208	0.22957	-1.18573	0.235729	0.811779
Myeloid	PRMT1	273.765	-0.150715	0.127182	-1.18504	0.236002	0.811779
Myeloid	CHCHD2	1751.76	0.276359	0.233233	1.1849	0.236056	0.811779
Myeloid	RP11-160E2.6	202.217	-0.378859	0.319886	-1.18436	0.236272	0.811779
Myeloid	ADIPOR1	341.251	0.225408	0.190393	1.18391	0.23645	0.811779
Myeloid	COX6A1	1156.99	-0.257115	0.217244	-1.18353	0.236599	0.811779
Myeloid	ZNF638	243.008	-0.194227	0.164127	-1.1834	0.236651	0.811779
Myeloid	FGL2	2672.17	0.172545	0.145856	1.18298	0.236815	0.811779
Myeloid	HPCAL1	185.931	0.191381	0.161821	1.18267	0.236939	0.811779
Myeloid	ARPC1A	198.674	0.192811	0.163042	1.18258	0.236976	0.811779
Myeloid	ANXA1	2545.3	-0.33503	0.28364	-1.18118	0.237531	0.811779
Myeloid	MAPK1	358.977	-0.386528	0.327482	-1.1803	0.237879	0.811779
Myeloid	ZFAND3	656.624	-0.224501	0.190377	-1.17924	0.238302	0.811779
Myeloid	TSC22D2	423.124	-0.315477	0.267679	-1.17857	0.238571	0.811779
Myeloid	ARF6	279.669	-0.196458	0.166795	-1.17785	0.238858	0.811779
Myeloid	WDR74	129.671	-0.227739	0.19357	-1.17652	0.239386	0.811779
Myeloid	CFD	1004.6	0.682706	0.5803	1.17647	0.239407	0.811779
Myeloid	TSEN34	206.333	0.207136	0.176079	1.17638	0.239444	0.811779
Myeloid	VAPA	531.914	0.102801	0.0873967	1.17626	0.239491	0.811779
Myeloid	VWA5A	324.734	-0.744247	0.632791	-1.17613	0.239541	0.811779
Myeloid	FAM96B	488.383	0.246682	0.210008	1.17463	0.240141	0.811779
Myeloid	ZNF644	275.109	-0.222529	0.189496	-1.17432	0.240268	0.811779
Myeloid	B4GALT5	255.26	-0.462671	0.394003	-1.17428	0.240281	0.811779
Myeloid	EXOC4	360.168	-0.227259	0.193569	-1.17405	0.240377	0.811779
Myeloid	SHOC2	231.377	-0.237043	0.201904	-1.17404	0.24038	0.811779
Myeloid	SRSF5	721.899	-0.176732	0.150603	-1.1735	0.240597	0.811779
Myeloid	PHB2	520.905	0.186421	0.159152	1.17134	0.241463	0.811779
Myeloid	CASP1	562.815	-0.274588	0.234584	-1.17053	0.241786	0.811779
Myeloid	RASSF2	289.891	-0.210255	0.17968	-1.17017	0.241934	0.811779
Myeloid	SYPL1	182.016	-0.225658	0.192896	-1.16984	0.242066	0.811779
Myeloid	LGALS2	1498.4	0.300014	0.256478	1.16975	0.242103	0.811779
Myeloid	WNK1	341.11	-0.224201	0.191714	-1.16945	0.242222	0.811779
Myeloid	TNFAIP2	765.327	-0.315039	0.269468	-1.16912	0.242357	0.811779
Myeloid	GSK3B	250.279	-0.249608	0.213648	-1.16832	0.24268	0.811779
Myeloid	NDUFB9	512.012	0.221986	0.190042	1.16809	0.242771	0.811779
Myeloid	RUFY3	191.573	-0.300474	0.257647	-1.16622	0.243524	0.812744
Myeloid	ACTN4	192.505	-0.188209	0.161393	-1.16615	0.243552	0.812744
Myeloid	CSDE1	715.956	-0.140509	0.120555	-1.16552	0.243809	0.81278
Myeloid	CYSLTR2	152.779	-0.29742	0.255577	-1.16372	0.244536	0.814017
Myeloid	SDS	546.303	0.532895	0.458442	1.16241	0.245071	0.814017
Myeloid	KDM2B	223.002	-0.263349	0.226667	-1.16183	0.245303	0.814017
Myeloid	FXYD5	1542.99	0.241721	0.208143	1.16132	0.245511	0.814017
Myeloid	POLR2E	481.535	0.200991	0.173098	1.16114	0.245584	0.814017
Myeloid	SNX5	401.737	0.14634	0.126083	1.16066	0.24578	0.814017
Myeloid	RP11-1000B6.3	133.933	0.244423	0.210647	1.16034	0.245909	0.814017
Myeloid	MIEN1	236.746	0.21188	0.182741	1.15945	0.246271	0.814296
Myeloid	PDCD2	157.526	0.15643	0.134978	1.15892	0.246487	0.814296
Myeloid	GUK1	805.752	0.263536	0.22776	1.15708	0.247241	0.814997
Myeloid	EMC3	234.981	0.181804	0.157144	1.15692	0.247304	0.814997
Myeloid	SNRPG	671.64	-0.273446	0.236425	-1.15659	0.247441	0.814997
Myeloid	CPA3	1982.62	-0.79287	0.687011	-1.15409	0.248465	0.816655
Myeloid	PTGS2	667	-0.349805	0.303226	-1.15361	0.24866	0.816655
Myeloid	HSPH1	909.868	-0.531026	0.460482	-1.1532	0.24883	0.816655
Myeloid	COX5B	1346.08	0.341767	0.296476	1.15277	0.249006	0.816655
Myeloid	S100A6	2902.46	-0.335485	0.291371	-1.1514	0.249567	0.816655
Myeloid	CBL	170.338	-0.248083	0.215547	-1.15095	0.249754	0.816655
Myeloid	DOCK11	180.541	-0.251955	0.219013	-1.15041	0.249975	0.816655
Myeloid	GCH1	344.29	-0.365477	0.318354	-1.14802	0.25096	0.816655
Myeloid	C4orf48	496.638	0.321586	0.280239	1.14754	0.251157	0.816655
Myeloid	SRA1	354.692	0.160167	0.139693	1.14657	0.251561	0.816655
Myeloid	HERC4	136.38	-0.215401	0.187893	-1.14641	0.251627	0.816655
Myeloid	HSPA1A	3550.89	-0.710525	0.619896	-1.1462	0.251712	0.816655
Myeloid	SLC22A18	134.266	0.271871	0.237232	1.14602	0.251789	0.816655
Myeloid	ARL15	321.823	-0.267807	0.233811	-1.1454	0.252044	0.816655
Myeloid	UBL3	234.69	-0.25651	0.223993	-1.14517	0.252139	0.816655
Myeloid	RAC2	624.715	-0.188188	0.164594	-1.14335	0.252895	0.816655
Myeloid	PARVG	391.618	-0.148747	0.130132	-1.14304	0.253022	0.816655
Myeloid	PHPT1	386.591	0.202427	0.177134	1.14279	0.253125	0.816655
Myeloid	TIMM10	161.387	-0.173625	0.151947	-1.14266	0.253178	0.816655
Myeloid	HACD3	102.872	0.344688	0.301783	1.14217	0.253383	0.816655
Myeloid	PARP9	170.105	-0.28398	0.248806	-1.14137	0.253715	0.816655
Myeloid	STT3B	175.472	-0.230578	0.202019	-1.14137	0.253718	0.816655
Myeloid	C8orf59	437.995	-0.299029	0.262055	-1.14109	0.253832	0.816655
Myeloid	SULF2	370.85	-0.216081	0.18973	-1.13889	0.254751	0.816655
Myeloid	BPTF	295.293	-0.212709	0.186904	-1.13806	0.255095	0.816655
Myeloid	PRRC2C	807.765	-0.150009	0.131831	-1.13789	0.255168	0.816655
Myeloid	STAT6	206.211	-0.181036	0.159147	-1.13754	0.255313	0.816655
Myeloid	TFRC	692.365	0.275256	0.242026	1.1373	0.255413	0.816655
Myeloid	RNF130	1469.57	0.205766	0.180951	1.13714	0.25548	0.816655
Myeloid	HCK	960.12	-0.131638	0.115861	-1.13617	0.255885	0.816655
Myeloid	TPRKB	157.874	-0.191319	0.168404	-1.13607	0.255927	0.816655
Myeloid	PRDX4	200.914	0.448046	0.394799	1.13487	0.256429	0.816655
Myeloid	TIPRL	177.632	-0.134344	0.118547	-1.13325	0.257108	0.816655
Myeloid	CCND3	283.346	-0.228685	0.201798	-1.13324	0.257115	0.816655
Myeloid	ERP29	937.044	0.243304	0.214739	1.13302	0.257206	0.816655
Myeloid	COPS2	152.011	-0.152567	0.134764	-1.13211	0.25759	0.816655
Myeloid	BCAP29	135.626	-0.147361	0.13019	-1.13189	0.25768	0.816655
Myeloid	EXT1	411.084	0.267836	0.23674	1.13135	0.257908	0.816655
Myeloid	EDEM2	147.615	0.180799	0.159826	1.13122	0.257962	0.816655
Myeloid	EIF4H	362.282	-0.118672	0.105007	-1.13014	0.258417	0.816655
Myeloid	AHCY	242.302	0.214523	0.189823	1.13012	0.258424	0.816655
Myeloid	CFLAR	848.183	-0.228649	0.202348	-1.12998	0.258486	0.816655
Myeloid	ARL6IP1	217.629	-0.21567	0.19114	-1.12833	0.259179	0.816655
Myeloid	C16orf13	278.817	0.21598	0.191435	1.12821	0.259229	0.816655
Myeloid	ASH1L	350.18	-0.235629	0.208858	-1.12818	0.259245	0.816655
Myeloid	CNOT1	196.466	-0.16103	0.142899	-1.12688	0.259792	0.816655
Myeloid	ALG5	122.125	0.207348	0.18401	1.12683	0.259815	0.816655
Myeloid	C19orf43	810.648	0.201598	0.178972	1.12642	0.259988	0.816655
Myeloid	ADAM17	254.264	-0.227198	0.201738	-1.1262	0.260081	0.816655
Myeloid	CTNNB1	522.294	-0.243045	0.216239	-1.12397	0.261027	0.816828
Myeloid	RASSF1	142.989	-0.173715	0.154667	-1.12316	0.261371	0.816828
Myeloid	PABPC1	4801.48	-0.173492	0.154498	-1.12294	0.261462	0.816828
Myeloid	ATF7IP	218.057	-0.284146	0.25341	-1.12129	0.262164	0.816828
Myeloid	UBE2E3	171.131	-0.124919	0.111451	-1.12084	0.262355	0.816828
Myeloid	CLEC4E	208.692	0.497375	0.443943	1.12036	0.262561	0.816828
Myeloid	A2M	532.085	0.593672	0.530055	1.12002	0.262705	0.816828
Myeloid	LRRK1	167.876	-0.254382	0.227123	-1.12002	0.262705	0.816828
Myeloid	C1D	198.38	-0.166352	0.14856	-1.11976	0.262815	0.816828
Myeloid	NARS	207.151	-0.154405	0.13801	-1.11879	0.263229	0.816828
Myeloid	SSR4	1243.18	0.295154	0.263902	1.11843	0.263386	0.816828
Myeloid	NEMF	227.88	-0.12285	0.10986	-1.11824	0.263464	0.816828
Myeloid	RAB8B	313.734	-0.255614	0.22873	-1.11754	0.263765	0.816828
Myeloid	CD74	117189	0.228395	0.20442	1.11728	0.263873	0.816828
Myeloid	MAML3	332.423	-0.382015	0.342038	-1.11688	0.264047	0.816828
Myeloid	ANTXR2	337.497	-0.288604	0.258548	-1.11625	0.264315	0.816828
Myeloid	CD300LF	161.699	-0.232484	0.208348	-1.11585	0.264487	0.816828
Myeloid	PLD4	342.616	-0.33535	0.300602	-1.11559	0.264596	0.816828
Myeloid	MMP9	1210.54	0.424805	0.38108	1.11474	0.264962	0.817192
Myeloid	CTD-3252C9.4	459.841	-0.289835	0.260217	-1.11382	0.265357	0.817611
Myeloid	PLEK	1814.84	-0.238307	0.214309	-1.11198	0.266148	0.817611
Myeloid	C20orf24	342.488	0.217961	0.196205	1.11088	0.266619	0.817611
Myeloid	ZMIZ1	320.142	-0.245246	0.220805	-1.11069	0.266702	0.817611
Myeloid	OSBPL8	670.387	-0.181675	0.163652	-1.11013	0.266942	0.817611
Myeloid	GPR183	2216.07	-0.219036	0.197457	-1.10929	0.267306	0.817611
Myeloid	FCHSD2	516.101	-0.288069	0.259695	-1.10926	0.267318	0.817611
Myeloid	XRN1	229.071	-0.268107	0.241717	-1.10918	0.267353	0.817611
Myeloid	SFPQ	871.712	-0.265665	0.239593	-1.10882	0.267508	0.817611
Myeloid	CHORDC1	217.318	-0.296502	0.26756	-1.10817	0.267789	0.817611
Myeloid	HIP1	166.881	-0.210784	0.190224	-1.10808	0.267825	0.817611
Myeloid	NCOA1	211.391	-0.214162	0.193681	-1.10575	0.268836	0.818082
Myeloid	AP3B1	321.959	-0.17481	0.158263	-1.10455	0.269353	0.818082
Myeloid	SLC25A6	2620.98	0.281879	0.255341	1.10393	0.269622	0.818082
Myeloid	CALM3	487.922	0.219748	0.199168	1.10333	0.269885	0.818082
Myeloid	LUC7L3	294.208	-0.148615	0.13477	-1.10273	0.270146	0.818082
Myeloid	RAPGEF1	751.776	-0.236453	0.214484	-1.10243	0.270276	0.818082
Myeloid	SPDYA	239.989	0.245778	0.222985	1.10222	0.270367	0.818082
Myeloid	CHST11	702.153	-0.29116	0.264286	-1.10168	0.270599	0.818082
Myeloid	LINC00152	341.248	-0.255613	0.232191	-1.10087	0.270952	0.818082
Myeloid	TAOK1	186.638	-0.192425	0.1748	-1.10083	0.27097	0.818082
Myeloid	RAP1GDS1	173.225	-0.173529	0.157642	-1.10078	0.270992	0.818082
Myeloid	DIAPH1	200.055	-0.246665	0.224203	-1.10019	0.271251	0.818082
Myeloid	NCL	1194.45	-0.0949982	0.0863546	-1.10009	0.271291	0.818082
Myeloid	WAPL	238.542	-0.15739	0.143375	-1.09775	0.272314	0.818082
Myeloid	BST2	1367.85	0.177497	0.161723	1.09754	0.272405	0.818082
Myeloid	TCEB2	1072.71	0.256029	0.233361	1.09714	0.272582	0.818082
Myeloid	LSM10	224.783	0.22062	0.201284	1.09606	0.273052	0.818082
Myeloid	CLEC4A	399.683	-0.272591	0.249158	-1.09405	0.273934	0.818082
Myeloid	SEC61G	721.731	-0.302541	0.276676	-1.09349	0.274181	0.818082
Myeloid	ARL5B	542.347	-0.318579	0.291357	-1.09343	0.274205	0.818082
Myeloid	IL4I1	612.282	0.238963	0.218585	1.09323	0.274294	0.818082
Myeloid	VPS35	514.667	-0.139749	0.127866	-1.09293	0.274425	0.818082
Myeloid	POR	147.82	-0.171519	0.157005	-1.09244	0.274641	0.818082
Myeloid	PSMB6	652.273	0.184925	0.169319	1.09216	0.274761	0.818082
Myeloid	MYD88	315.255	-0.228546	0.209339	-1.09175	0.274943	0.818082
Myeloid	ERCC1	357.287	-0.189796	0.17399	-1.09085	0.275341	0.818082
Myeloid	RAB29	142.922	-0.200063	0.183714	-1.08899	0.276158	0.818082
Myeloid	NUDT16	190.485	0.177519	0.16313	1.08821	0.276504	0.818082
Myeloid	PTPN9	138.857	0.229284	0.210738	1.08801	0.276592	0.818082
Myeloid	CCL18	963.594	-0.924082	0.84945	-1.08786	0.276657	0.818082
Myeloid	IFNAR1	269.277	0.163597	0.150537	1.08676	0.277144	0.818082
Myeloid	USF2	187.784	0.174992	0.161036	1.08667	0.277185	0.818082
Myeloid	PDCD10	208.234	-0.200126	0.184456	-1.08496	0.277941	0.818082
Myeloid	RBKS	563.922	-0.304363	0.280549	-1.08488	0.277973	0.818082
Myeloid	CSRP1	162.225	-0.169416	0.156192	-1.08467	0.278069	0.818082
Myeloid	OAZ1	4004.58	0.201918	0.186175	1.08456	0.278117	0.818082
Myeloid	MBOAT7	207.703	-0.247323	0.228482	-1.08246	0.279048	0.818082
Myeloid	TLR1	218.441	-0.201043	0.185862	-1.08168	0.279396	0.818082
Myeloid	AOAH	1542.03	-0.185887	0.172205	-1.07945	0.280387	0.818082
Myeloid	EMC7	236.923	0.160037	0.148381	1.07856	0.280785	0.818082
Myeloid	RFWD2	340.474	-0.209675	0.194529	-1.07785	0.281099	0.818082
Myeloid	CD80	201.169	-0.24526	0.227741	-1.07692	0.281514	0.818082
Myeloid	ARGLU1	325.582	-0.170068	0.157988	-1.07646	0.281722	0.818082
Myeloid	PSTPIP2	252.869	-0.321778	0.299002	-1.07618	0.281849	0.818082
Myeloid	CD58	409.91	-0.187193	0.173997	-1.07584	0.281999	0.818082
Myeloid	SPI1	2463.4	0.185808	0.172872	1.07483	0.282452	0.818082
Myeloid	KRCC1	146.65	-0.126977	0.118265	-1.07367	0.282973	0.818082
Myeloid	APBB1IP	443.482	-0.162916	0.151828	-1.07303	0.283258	0.818082
Myeloid	TPSB2	1473.84	-0.735671	0.685893	-1.07258	0.283462	0.818082
Myeloid	ASNA1	249.777	0.170192	0.158922	1.07091	0.284208	0.818082
Myeloid	PHACTR1	708.884	-0.229935	0.214717	-1.07088	0.284224	0.818082
Myeloid	PLAUR	3273.65	0.245569	0.229333	1.0708	0.284261	0.818082
Myeloid	SEMA4A	341.656	-0.339853	0.317422	-1.07067	0.284319	0.818082
Myeloid	PRKCA	478.542	-0.253839	0.237242	-1.06996	0.284639	0.818082
Myeloid	IDH3G	299.062	0.163584	0.152945	1.06956	0.284815	0.818082
Myeloid	ZNF131	142.986	-0.193457	0.180896	-1.06944	0.284873	0.818082
Myeloid	SLTM	301.206	-0.0885539	0.0829117	-1.06805	0.285498	0.818082
Myeloid	ABCF1	173.541	-0.136732	0.128056	-1.06775	0.285632	0.818082
Myeloid	INSIG1	1185.29	0.244058	0.228688	1.06721	0.285878	0.818082
Myeloid	FAM46A	229.499	-0.28612	0.268453	-1.06581	0.28651	0.818082
Myeloid	KCNK6	227.805	-0.143031	0.134217	-1.06567	0.286572	0.818082
Myeloid	ST14	137.699	-0.242666	0.227716	-1.06565	0.28658	0.818082
Myeloid	LAIR1	435.341	0.177863	0.166924	1.06553	0.286635	0.818082
Myeloid	ETFA	315.879	0.130607	0.12303	1.06159	0.28842	0.818082
Myeloid	EMC10	212.977	0.164497	0.155068	1.0608	0.28878	0.818082
Myeloid	NDUFS6	385.761	0.219762	0.207188	1.06069	0.28883	0.818082
Myeloid	SMAP1	227.758	0.130013	0.122655	1.05999	0.28915	0.818082
Myeloid	ZC3H15	435.651	-0.143572	0.135491	-1.05964	0.289309	0.818082
Myeloid	PNKD	231.753	0.157858	0.149164	1.05829	0.289924	0.818082
Myeloid	NONO	301.406	-0.108585	0.102857	-1.05568	0.291113	0.818082
Myeloid	SMAP2	446.306	-0.357653	0.339063	-1.05483	0.291504	0.818082
Myeloid	THAP2	214.49	0.342992	0.32575	1.05293	0.292373	0.818082
Myeloid	C1orf186	233.948	-0.594976	0.565884	-1.05141	0.293071	0.818082
Myeloid	MAX	298.3	-0.125138	0.11903	-1.05131	0.293115	0.818082
Myeloid	NDUFAB1	471.662	0.231559	0.220316	1.05103	0.293245	0.818082
Myeloid	PIGT	154.296	0.164667	0.156683	1.05095	0.29328	0.818082
Myeloid	TCEAL4	183.918	0.206365	0.196364	1.05093	0.29329	0.818082
Myeloid	MAPK8	172.41	-0.235406	0.22423	-1.04984	0.293791	0.818082
Myeloid	ST13	675.527	0.161252	0.15363	1.04961	0.293896	0.818082
Myeloid	GALC	219.871	-0.410897	0.391477	-1.04961	0.293898	0.818082
Myeloid	SYNGR2	1555.06	0.270878	0.258092	1.04954	0.293929	0.818082
Myeloid	DOK2	393.533	0.217376	0.207142	1.04941	0.29399	0.818082
Myeloid	NR4A3	1560.7	-0.291386	0.278008	-1.04812	0.294584	0.818082
Myeloid	DNM1L	173.262	-0.149372	0.142576	-1.04766	0.294796	0.818082
Myeloid	FOXN3	861.686	-0.210067	0.200566	-1.04737	0.294929	0.818082
Myeloid	ARCN1	160.998	0.175508	0.168005	1.04466	0.296179	0.818082
Myeloid	SLC25A33	189.961	-0.183657	0.175845	-1.04442	0.29629	0.818082
Myeloid	NDUFS2	303.396	0.203793	0.195556	1.04212	0.297354	0.818082
Myeloid	FCGR3A	624.25	0.439763	0.422017	1.04205	0.297389	0.818082
Myeloid	SPCS1	646.517	0.258889	0.249186	1.03894	0.298833	0.818082
Myeloid	ZFAND5	1019.42	0.236615	0.227847	1.03849	0.299044	0.818082
Myeloid	COPS5	169.655	-0.133024	0.1281	-1.03844	0.299067	0.818082
Myeloid	CRELD2	163.33	0.262153	0.252636	1.03767	0.299423	0.818082
Myeloid	TM2D3	152.761	0.144868	0.139641	1.03743	0.299534	0.818082
Myeloid	RCN2	134.971	-0.153024	0.147771	-1.03555	0.300413	0.818082
Myeloid	FAM60A	164.428	-0.174996	0.168994	-1.03551	0.300429	0.818082
Myeloid	TUBB	1609.19	-0.202002	0.195082	-1.03547	0.300448	0.818082
Myeloid	PLEKHA2	205.979	-0.194442	0.187859	-1.03505	0.300647	0.818082
Myeloid	STMN1	607.529	-0.37195	0.359862	-1.03359	0.301328	0.818082
Myeloid	NDUFAF3	422.555	0.226854	0.219542	1.03331	0.30146	0.818082
Myeloid	RELT	182.945	-0.147118	0.142391	-1.0332	0.301512	0.818082
Myeloid	MFSD1	829.429	0.217246	0.210296	1.03305	0.301581	0.818082
Myeloid	ABHD5	265.662	0.245369	0.237533	1.03299	0.301608	0.818082
Myeloid	GRAMD1A	184.132	0.159576	0.15451	1.03279	0.301701	0.818082
Myeloid	LSM6	336.506	-0.222729	0.215712	-1.03253	0.301825	0.818082
Myeloid	NAP1L1	1148.61	-0.152679	0.147891	-1.03238	0.301895	0.818082
Myeloid	SRSF11	464.123	-0.0828739	0.0802773	-1.03235	0.30191	0.818082
Myeloid	RUNX1	498.151	-0.26611	0.257788	-1.03228	0.30194	0.818082
Myeloid	MRPS15	214.005	0.175839	0.170484	1.03141	0.302347	0.818082
Myeloid	CDC42SE1	273.046	-0.150728	0.146147	-1.03134	0.30238	0.818082
Myeloid	COA6	158.465	0.153332	0.148733	1.03092	0.302578	0.818082
Myeloid	SLC39A1	190.148	0.160243	0.155652	1.02949	0.303249	0.818082
Myeloid	SERF2	6001.53	0.241399	0.2349	1.02767	0.304107	0.818082
Myeloid	CYB5A	158.014	0.177376	0.172666	1.02728	0.304288	0.818082
Myeloid	PCF11	214.371	-0.17552	0.170898	-1.02704	0.3044	0.818082
Myeloid	LAPTM5	2599.13	0.133919	0.130395	1.02702	0.30441	0.818082
Myeloid	TAF1D	258.381	-0.131727	0.128293	-1.02676	0.304532	0.818082
Myeloid	ATP6AP2	841.05	0.230176	0.224177	1.02676	0.304534	0.818082
Myeloid	TXNIP	768.459	-0.283128	0.275846	-1.0264	0.304704	0.818082
Myeloid	RTN3	319.25	0.157645	0.153602	1.02632	0.304741	0.818082
Myeloid	NAGK	642.877	0.16814	0.163957	1.02551	0.305122	0.818082
Myeloid	TMX4	158.862	-0.159437	0.155492	-1.02537	0.305188	0.818082
Myeloid	RGS1	1250.47	-0.269373	0.262941	-1.02446	0.305616	0.818082
Myeloid	BDP1	194.055	-0.158771	0.155032	-1.02412	0.305779	0.818082
Myeloid	SH3KBP1	306.348	-0.160785	0.157055	-1.02375	0.305955	0.818082
Myeloid	ARID1A	188.739	-0.173569	0.169599	-1.02341	0.306113	0.818082
Myeloid	FYTTD1	216.135	-0.149665	0.146307	-1.02295	0.30633	0.818082
Myeloid	SLC15A3	256.594	0.203211	0.198687	1.02277	0.306417	0.818082
Myeloid	TCF7L2	295.123	-0.245947	0.240615	-1.02216	0.306705	0.818082
Myeloid	RCN1	153.328	0.158999	0.155628	1.02166	0.306944	0.818082
Myeloid	NBN	272.534	-0.219341	0.214825	-1.02102	0.307243	0.818082
Myeloid	HES4	210.787	-0.527097	0.516321	-1.02087	0.307316	0.818082
Myeloid	RERE	338.216	-0.248394	0.243381	-1.0206	0.307444	0.818082
Myeloid	CD164	530.901	0.152809	0.149729	1.02057	0.307459	0.818082
Myeloid	FBXO11	384.76	-0.23107	0.226418	-1.02054	0.307471	0.818082
Myeloid	SLC7A7	443.93	0.228904	0.224416	1.02	0.30773	0.818082
Myeloid	IRAK3	314.9	-0.345769	0.339324	-1.019	0.308205	0.818082
Myeloid	PPP2R1A	332.951	-0.134155	0.13167	-1.01887	0.308263	0.818082
Myeloid	FAAP20	279.762	0.229486	0.225263	1.01875	0.308324	0.818082
Myeloid	PAG1	297.104	-0.276819	0.271736	-1.01871	0.308342	0.818082
Myeloid	KLF6	2909.13	-0.236935	0.232655	-1.0184	0.30849	0.818082
Myeloid	SMAD2	153.294	-0.153215	0.150554	-1.01767	0.308834	0.818082
Myeloid	NCOA2	171.433	-0.242909	0.238821	-1.01711	0.309099	0.818082
Myeloid	SEPP1	4001.2	0.471502	0.464061	1.01603	0.309614	0.818082
Myeloid	VMA21	248.754	0.157987	0.155507	1.01595	0.309653	0.818082
Myeloid	TES	233.66	-0.205858	0.202723	-1.01546	0.309885	0.818082
Myeloid	CYTIP	465.939	-0.168623	0.166057	-1.01545	0.309891	0.818082
Myeloid	AHI1	169.845	-0.245833	0.242227	-1.01489	0.310161	0.818082
Myeloid	NDUFS4	199.875	-0.141075	0.139019	-1.01479	0.310206	0.818082
Myeloid	PPIA	5288.32	0.171638	0.169201	1.01441	0.310389	0.818082
Myeloid	SOD2	4120.3	0.256349	0.252757	1.01421	0.310482	0.818082
Myeloid	SMCHD1	406.356	-0.212899	0.210089	-1.01337	0.310882	0.818082
Myeloid	PFKFB3	592.718	-0.260976	0.257554	-1.01329	0.310923	0.818082
Myeloid	DISC1	195.704	-0.205724	0.20305	-1.01317	0.310979	0.818082
Myeloid	ARIH1	578.946	-0.268943	0.265752	-1.01201	0.311534	0.818082
Myeloid	HPGD	468.251	-0.667906	0.660006	-1.01197	0.311553	0.818082
Myeloid	CUEDC2	188.767	0.137157	0.135567	1.01173	0.311666	0.818082
Myeloid	FRYL	230.289	-0.204228	0.201897	-1.01155	0.311755	0.818082
Myeloid	USP4	179.015	-0.139785	0.138195	-1.01151	0.311775	0.818082
Myeloid	ACTR2	1027.17	-0.140157	0.138772	-1.00999	0.312502	0.818082
Myeloid	DIP2B	167.371	-0.249881	0.247475	-1.00972	0.312629	0.818082
Myeloid	DCTN4	157.856	-0.151328	0.150001	-1.00885	0.313048	0.818082
Myeloid	PARL	217.046	0.140129	0.139017	1.008	0.313456	0.818082
Myeloid	GNAI3	312.395	-0.0889041	0.0881997	-1.00799	0.313461	0.818082
Myeloid	SNRNP40	142.499	-0.133253	0.132208	-1.0079	0.3135	0.818082
Myeloid	SLC43A3	177.878	-0.139918	0.138928	-1.00713	0.313872	0.818082
Myeloid	MRPL57	351.811	0.231363	0.229866	1.00651	0.314169	0.818082
Myeloid	SCFD1	139.271	-0.15133	0.15039	-1.00625	0.314297	0.818082
Myeloid	CPPED1	420.348	-0.101073	0.100458	-1.00612	0.314357	0.818082
Myeloid	UTRN	806.705	-0.237794	0.236824	-1.00409	0.315333	0.818082
Myeloid	COPB2	256.798	-0.12271	0.122271	-1.00358	0.315579	0.818082
Myeloid	CCT5	397.326	-0.128197	0.127779	-1.00327	0.31573	0.818082
Myeloid	EMC4	244.465	0.173379	0.172893	1.00281	0.31595	0.818082
Myeloid	MPDU1	136.188	0.144826	0.144623	1.00141	0.31663	0.818082
Myeloid	RAB2A	512.743	0.0720131	0.0719476	1.00091	0.316871	0.818082
Myeloid	CCDC115	142.049	0.140178	0.140052	1.0009	0.316875	0.818082
Myeloid	PNPLA8	360.962	-0.18856	0.188542	-1.0001	0.317263	0.818082
Myeloid	NCOR1	349.766	-0.104201	0.104222	-0.999797	0.317409	0.818082
Myeloid	KB-1507C5.4	231.261	-0.522468	0.522906	-0.999163	0.317716	0.818082
Myeloid	TNRC6B	271.128	-0.188893	0.18906	-0.99912	0.317736	0.818082
Myeloid	PDE4A	262.161	-0.198194	0.198482	-0.998552	0.318012	0.818082
Myeloid	NAAA	615.648	0.199883	0.200185	0.998494	0.31804	0.818082
Myeloid	PLAU	177.402	-0.275174	0.275838	-0.997596	0.318475	0.818082
Myeloid	DOCK10	834.013	-0.208016	0.208624	-0.997084	0.318724	0.818082
Myeloid	HAUS4	156.977	0.222669	0.223433	0.996581	0.318968	0.818082
Myeloid	TMF1	199.99	-0.125525	0.125996	-0.99626	0.319124	0.818082
Myeloid	KIF1B	314.625	0.266039	0.267054	0.996198	0.319154	0.818082
Myeloid	RFTN1	478.561	-0.267098	0.268293	-0.995547	0.31947	0.818082
Myeloid	ATP6V1D	201.2	0.131131	0.131747	0.995326	0.319578	0.818082
Myeloid	SMC4	140.284	-0.190537	0.191631	-0.994293	0.32008	0.818082
Myeloid	PHYKPL	176.445	-0.150271	0.15134	-0.992934	0.320742	0.818082
Myeloid	CEP170	272.962	-0.16899	0.170193	-0.992928	0.320745	0.818082
Myeloid	PPIL4	187.202	-0.141165	0.142195	-0.992763	0.320826	0.818082
Myeloid	GDI2	1078.54	-0.180136	0.181615	-0.991859	0.321266	0.818082
Myeloid	SNAP23	418.909	-0.139406	0.140592	-0.991568	0.321408	0.818082
Myeloid	BACH1	731.997	-0.22245	0.224348	-0.991539	0.321423	0.818082
Myeloid	PSMD1	281.543	-0.0744641	0.0751292	-0.991147	0.321614	0.818082
Myeloid	LYN	1285.92	-0.16665	0.168176	-0.990925	0.321722	0.818082
Myeloid	MLF2	396.314	0.129196	0.130511	0.989926	0.32221	0.818082
Myeloid	DENND1A	364.733	-0.225705	0.228105	-0.989478	0.32243	0.818082
Myeloid	TRAPPC2L	199.074	0.206108	0.208326	0.989353	0.32249	0.818082
Myeloid	ATXN10	261.14	-0.119741	0.12108	-0.988942	0.322692	0.818082
Myeloid	MRPL54	299.802	0.178869	0.180916	0.988687	0.322816	0.818082
Myeloid	RRP12	258.245	-0.250762	0.253681	-0.988492	0.322912	0.818082
Myeloid	RIN3	299.173	-0.194775	0.197051	-0.988452	0.322931	0.818082
Myeloid	NCF1	1057.43	0.200411	0.202833	0.988059	0.323124	0.818082
Myeloid	MMP24-AS1	247.682	0.155287	0.157279	0.987331	0.32348	0.818082
Myeloid	SMS	362.035	0.268176	0.272019	0.985872	0.324196	0.818082
Myeloid	MRPL41	352.461	0.257359	0.261225	0.9852	0.324526	0.818082
Myeloid	S100A9	1143.34	-0.589815	0.59885	-0.984911	0.324668	0.818082
Myeloid	TEX14	462.192	-0.328692	0.33391	-0.984373	0.324932	0.818082
Myeloid	USP47	161.401	-0.17989	0.182792	-0.984121	0.325056	0.818082
Myeloid	SIK3	1115.14	-0.21441	0.217873	-0.984107	0.325063	0.818082
Myeloid	SLC25A36	112.046	-0.134152	0.136562	-0.982349	0.325928	0.818082
Myeloid	KLF2	384.865	-0.437404	0.445588	-0.981633	0.32628	0.818082
Myeloid	FLI1	226.524	-0.179278	0.18264	-0.981591	0.326301	0.818082
Myeloid	CXCL3	1053.88	0.598759	0.609996	0.981579	0.326308	0.818082
Myeloid	PPP6R3	218.661	-0.171179	0.174483	-0.981066	0.32656	0.818082
Myeloid	MAML2	331.074	-0.208283	0.212347	-0.98086	0.326662	0.818082
Myeloid	ARF5	681.209	0.207041	0.211089	0.980824	0.326679	0.818082
Myeloid	UBN1	163.278	0.132089	0.134691	0.980677	0.326752	0.818082
Myeloid	PCBP1	2059.61	0.198892	0.202849	0.980496	0.326841	0.818082
Myeloid	SLC40A1	2130.97	0.38769	0.395421	0.980448	0.326865	0.818082
Myeloid	COA3	205.936	0.1694	0.172844	0.980074	0.32705	0.818082
Myeloid	TMEM256	319.413	0.20308	0.207338	0.979464	0.327351	0.818082
Myeloid	CSRNP1	579.899	-0.143132	0.146133	-0.979458	0.327354	0.818082
Myeloid	SLC16A3	375.473	0.144527	0.147626	0.979005	0.327577	0.818082
Myeloid	SRP54	178.983	-0.123615	0.12636	-0.978272	0.32794	0.818082
Myeloid	TMEM14B	307.838	-0.163518	0.16716	-0.978213	0.327969	0.818082
Myeloid	RNASET2	1880.09	0.269624	0.275672	0.978061	0.328044	0.818082
Myeloid	MIER1	207.523	-0.164443	0.16819	-0.977719	0.328213	0.818082
Myeloid	SNW1	189.919	-0.122499	0.125314	-0.977539	0.328302	0.818082
Myeloid	NPEPPS	193.58	-0.131143	0.134299	-0.976499	0.328817	0.818082
Myeloid	ATAD2B	208.878	-0.212489	0.217607	-0.97648	0.328827	0.818082
Myeloid	FBXW7	243.328	-0.283707	0.290628	-0.976187	0.328972	0.818082
Myeloid	FAM102B	192.309	-0.281777	0.288745	-0.975866	0.329131	0.818082
Myeloid	YWHAB	1496.4	0.163302	0.167353	0.975795	0.329166	0.818082
Myeloid	CUTA	439.475	0.187652	0.1927	0.973803	0.330154	0.818082
Myeloid	CYTH4	172.583	-0.143145	0.147045	-0.973475	0.330317	0.818082
Myeloid	RNF13	550.11	0.154654	0.15896	0.972913	0.330597	0.818082
Myeloid	SEC61A1	197.166	0.0942252	0.0968494	0.972905	0.3306	0.818082
Myeloid	NFKBID	549.167	-0.194552	0.20012	-0.972176	0.330963	0.818082
Myeloid	SETD2	212.494	-0.211395	0.217466	-0.972083	0.331009	0.818082
Myeloid	DCTN3	249.524	0.165016	0.169793	0.971864	0.331118	0.818082
Myeloid	SNU13	544.348	0.123038	0.126894	0.969615	0.332239	0.818082
Myeloid	LMAN1	258.148	0.200316	0.206715	0.969047	0.332522	0.818082
Myeloid	AXL	245.882	0.315879	0.326113	0.968618	0.332736	0.818082
Myeloid	GABPB1	158.845	-0.221693	0.228997	-0.968106	0.332992	0.818082
Myeloid	SP100	350.548	-0.114176	0.117939	-0.968094	0.332998	0.818082
Myeloid	TM2D2	114.771	0.177157	0.183021	0.967962	0.333064	0.818082
Myeloid	GOLGB1	315.514	-0.225773	0.233267	-0.967876	0.333106	0.818082
Myeloid	CD4	643.747	0.135266	0.139785	0.967668	0.33321	0.818082
Myeloid	CD48	917.076	-0.153834	0.159042	-0.967254	0.333417	0.818082
Myeloid	PBX3	168.712	-0.276711	0.286086	-0.967231	0.333428	0.818082
Myeloid	RBCK1	223.895	0.144158	0.149093	0.9669	0.333594	0.818082
Myeloid	ADGRE2	592.106	-0.136582	0.141354	-0.96624	0.333924	0.818082
Myeloid	EIF1	6080.93	0.187838	0.194403	0.966229	0.33393	0.818082
Myeloid	COPS6	222.211	0.16128	0.166946	0.966064	0.334012	0.818082
Myeloid	PTK2B	199.623	-0.259743	0.269338	-0.964375	0.334858	0.818082
Myeloid	RB1CC1	170.197	0.104099	0.10797	0.964145	0.334973	0.818082
Myeloid	EIF3F	1004.78	0.187878	0.194876	0.964092	0.335	0.818082
Myeloid	MRPL33	272.264	-0.177165	0.183813	-0.963833	0.33513	0.818082
Myeloid	MIR181A1HG	488.152	-0.229728	0.238381	-0.963702	0.335195	0.818082
Myeloid	MANF	254.161	0.179418	0.186296	0.963084	0.335505	0.818082
Myeloid	TNFSF10	628.735	-0.302126	0.313821	-0.962736	0.33568	0.818082
Myeloid	NUDT3	201.405	-0.183294	0.190576	-0.961794	0.336153	0.818082
Myeloid	TXN2	303.605	0.146566	0.152453	0.961385	0.336359	0.818082
Myeloid	TOM1	331.685	0.146414	0.152324	0.961198	0.336452	0.818082
Myeloid	SEPT6	395.644	-0.157904	0.164285	-0.96116	0.336472	0.818082
Myeloid	REEP5	551.206	0.168734	0.175589	0.960964	0.33657	0.818082
Myeloid	C11orf58	565.298	-0.0969967	0.100976	-0.96059	0.336758	0.818082
Myeloid	CCDC59	161.439	-0.133518	0.139009	-0.960495	0.336806	0.818082
Myeloid	ROCK1	512.253	-0.13371	0.139333	-0.959644	0.337235	0.818082
Myeloid	WDR33	235.078	-0.0984508	0.102597	-0.959588	0.337263	0.818082
Myeloid	MPC1	257.87	0.105453	0.110128	0.957547	0.338291	0.818082
Myeloid	SF3B1	461.568	-0.125097	0.130706	-0.957086	0.338524	0.818082
Myeloid	MAN1A1	316.447	-0.225061	0.23519	-0.95693	0.338603	0.818082
Myeloid	TCF12	387.82	-0.245573	0.256655	-0.95682	0.338658	0.818082
Myeloid	RIC1	181.773	-0.214145	0.224092	-0.955609	0.33927	0.818082
Myeloid	FCER1G	6102.52	0.226115	0.236621	0.955601	0.339274	0.818082
Myeloid	RAB21	197.207	-0.240724	0.252007	-0.955226	0.339464	0.818082
Myeloid	MDH2	593.503	0.177536	0.185865	0.955189	0.339482	0.818082
Myeloid	MS4A4A	614.49	0.411729	0.431662	0.953823	0.340173	0.818082
Myeloid	EMC6	195.618	0.170288	0.178581	0.953562	0.340305	0.818082
Myeloid	ATP6V0E1	1535.12	0.186609	0.195831	0.952905	0.340638	0.818082
Myeloid	KRAS	224.326	-0.105811	0.111071	-0.952644	0.34077	0.818082
Myeloid	CCT6A	533.132	-0.106837	0.112149	-0.952633	0.340776	0.818082
Myeloid	SAMSN1	1109.2	-0.235813	0.24771	-0.951971	0.341112	0.818082
Myeloid	TTC17	213.148	-0.158997	0.167113	-0.951434	0.341384	0.818082
Myeloid	ABCC1	183.807	-0.288545	0.303318	-0.951293	0.341456	0.818082
Myeloid	TPD52L2	137.566	0.118068	0.12413	0.951163	0.341522	0.818082
Myeloid	MRPL52	396.558	0.217051	0.228271	0.950845	0.341683	0.818082
Myeloid	ALDH1A1	204.994	0.310367	0.326454	0.950722	0.341746	0.818082
Myeloid	GPR132	344.674	-0.217248	0.228516	-0.950692	0.341761	0.818082
Myeloid	VPS41	180.057	-0.141555	0.148907	-0.950626	0.341794	0.818082
Myeloid	SAMD9L	179.929	-0.208838	0.21977	-0.950261	0.34198	0.818082
Myeloid	CPQ	346.176	-0.150653	0.158541	-0.950246	0.341987	0.818082
Myeloid	SH3TC1	149.642	0.193212	0.203468	0.949594	0.342319	0.818082
Myeloid	ERGIC3	403.92	0.156342	0.164718	0.949145	0.342547	0.818082
Myeloid	PECAM1	185.454	0.125004	0.131839	0.94816	0.343048	0.818082
Myeloid	TMEM208	265.058	0.175797	0.185529	0.947544	0.343361	0.818082
Myeloid	SPCS3	459.624	0.137293	0.144914	0.947408	0.343431	0.818082
Myeloid	WARS	1977.27	-0.342418	0.361431	-0.947394	0.343438	0.818082
Myeloid	STARD3	163.04	0.127927	0.135201	0.946199	0.344047	0.818082
Myeloid	SSB	455.512	-0.130108	0.137532	-0.946019	0.344139	0.818082
Myeloid	YWHAG	260.123	-0.128024	0.135333	-0.945988	0.344155	0.818082
Myeloid	NUTF2	248.737	-0.105685	0.111746	-0.94576	0.344271	0.818082
Myeloid	VSIG4	349.174	0.452414	0.478491	0.945501	0.344403	0.818082
Myeloid	COMMD6	1186.14	-0.202053	0.21385	-0.944832	0.344745	0.818303
Myeloid	LSM2	238.927	0.170713	0.180814	0.944139	0.345099	0.818554
Myeloid	MARCH7	184.15	-0.17629	0.186874	-0.94336	0.345497	0.818588
Myeloid	FTX	275.595	-0.224756	0.238306	-0.943139	0.34561	0.818588
Myeloid	DNAJB9	202.25	0.234892	0.249241	0.942427	0.345974	0.818864
Myeloid	ABI1	270.745	-0.0931628	0.0989161	-0.941837	0.346276	0.818991
Myeloid	RP2	202.332	-0.139154	0.147893	-0.940909	0.346752	0.819527
Myeloid	ITGA9	190.944	-0.386297	0.410823	-0.9403	0.347064	0.819677
Myeloid	ZFR	203.009	-0.116222	0.12397	-0.9375	0.348501	0.822483
Myeloid	NUMB	503.927	-0.198616	0.212141	-0.936247	0.349146	0.823039
Myeloid	ALDOA	2271.61	0.153961	0.164718	0.934693	0.349946	0.823039
Myeloid	NFKBIB	165.271	-0.111928	0.119788	-0.934386	0.350105	0.823039
Myeloid	MNDA	854.947	-0.197969	0.211897	-0.934269	0.350165	0.823039
Myeloid	RAB9A	277.433	0.158235	0.169643	0.93275	0.350949	0.823039
Myeloid	LCP2	1072.73	-0.165202	0.177114	-0.932741	0.350954	0.823039
Myeloid	MAN2A1	239.329	-0.224681	0.241043	-0.932123	0.351273	0.823039
Myeloid	EIF4B	649.988	-0.149529	0.16046	-0.931878	0.351399	0.823039
Myeloid	REST	163.995	-0.123871	0.132971	-0.931567	0.35156	0.823039
Myeloid	BECN1	157.138	-0.0911829	0.0979437	-0.930972	0.351868	0.823039
Myeloid	BORCS5	329.545	0.196821	0.211568	0.930297	0.352217	0.823039
Myeloid	CACUL1	154.497	0.110862	0.119218	0.929904	0.352421	0.823039
Myeloid	HNRNPDL	848.567	-0.110393	0.11876	-0.929553	0.352603	0.823039
Myeloid	HSPA1B	1294.06	-0.618094	0.666146	-0.927866	0.353477	0.823039
Myeloid	WHSC1L1	200.387	-0.133531	0.143979	-0.927434	0.353701	0.823039
Myeloid	SKIL	643.912	-0.190371	0.20531	-0.927235	0.353805	0.823039
Myeloid	CLTB	410.927	0.218445	0.23575	0.926593	0.354138	0.823039
Myeloid	MORF4L1	814.909	-0.101414	0.109551	-0.925723	0.35459	0.823039
Myeloid	TECR	327.508	0.210492	0.227408	0.925615	0.354646	0.823039
Myeloid	FER	277.367	-0.430215	0.464868	-0.925457	0.354728	0.823039
Myeloid	TROVE2	165.747	-0.094767	0.102431	-0.925182	0.354871	0.823039
Myeloid	SMYD3	363.51	-0.385789	0.417094	-0.924944	0.354995	0.823039
Myeloid	MAFF	256.971	-0.22557	0.244211	-0.923668	0.355659	0.823039
Myeloid	FAM133B	211.857	-0.14174	0.153641	-0.922539	0.356247	0.823039
Myeloid	MRPL3	207.847	-0.12535	0.1359	-0.922367	0.356337	0.823039
Myeloid	IL1B	6254.94	-0.316185	0.342971	-0.921901	0.35658	0.823039
Myeloid	ADI1	275.577	0.171026	0.185591	0.921519	0.35678	0.823039
Myeloid	ASMTL	178.741	-0.141972	0.154127	-0.92114	0.356977	0.823039
Myeloid	HSPA4	253.145	0.0987385	0.107217	0.920921	0.357092	0.823039
Myeloid	HDC	313.407	-0.661819	0.718712	-0.920839	0.357134	0.823039
Myeloid	CLPTM1	154.196	0.113792	0.123624	0.920467	0.357329	0.823039
Myeloid	KDM6B	965.151	-0.220032	0.239123	-0.920162	0.357488	0.823039
Myeloid	PPM1B	151.69	-0.199822	0.21732	-0.919483	0.357843	0.823039
Myeloid	MICAL1	252.292	0.142779	0.155432	0.918596	0.358307	0.823039
Myeloid	PIN1	208.336	0.163075	0.177578	0.918327	0.358447	0.823039
Myeloid	BRD2	585.322	-0.146292	0.159314	-0.918267	0.358479	0.823039
Myeloid	RBM25	552.489	-0.0997386	0.108635	-0.918104	0.358565	0.823039
Myeloid	HVCN1	233.484	0.190509	0.207545	0.917919	0.358661	0.823039
Myeloid	CDC42	1004.6	-0.104567	0.113985	-0.917369	0.358949	0.823039
Myeloid	SLC39A8	166.154	-0.259968	0.283517	-0.916937	0.359176	0.823039
Myeloid	PRKCSH	199.66	0.133745	0.145993	0.916103	0.359613	0.823039
Myeloid	BLOC1S6	281.62	-0.121146	0.132389	-0.915079	0.36015	0.823039
Myeloid	SRRM2	634.476	-0.248166	0.271244	-0.914919	0.360234	0.823039
Myeloid	SDF2L1	413.022	0.272686	0.29806	0.914869	0.360261	0.823039
Myeloid	PTPN12	251.494	-0.206397	0.225636	-0.914736	0.36033	0.823039
Myeloid	CD84	255.08	0.140154	0.153238	0.914618	0.360392	0.823039
Myeloid	CCDC90B	125.283	0.116071	0.127054	0.91356	0.360948	0.823039
Myeloid	TWF2	493.908	0.19116	0.209345	0.913137	0.361171	0.823039
Myeloid	PSMA5	564.372	-0.156828	0.171779	-0.91296	0.361263	0.823039
Myeloid	SSR1	462.521	-0.13652	0.149555	-0.912837	0.361328	0.823039
Myeloid	SCAF11	513.545	-0.117243	0.128476	-0.912571	0.361468	0.823039
Myeloid	GNA13	462.04	-0.257544	0.282395	-0.912	0.361769	0.823155
Myeloid	MTPN	492.907	-0.125915	0.138437	-0.909547	0.363062	0.825168
Myeloid	DDX17	490.216	-0.163931	0.180452	-0.908445	0.363643	0.825168
Myeloid	MYH9	549.55	-0.166903	0.183739	-0.908368	0.363684	0.825168
Myeloid	RALGAPA1	237.31	-0.214751	0.236542	-0.907877	0.363943	0.825168
Myeloid	SNX17	392.024	0.142356	0.156853	0.907576	0.364102	0.825168
Myeloid	MRPL4	202.037	0.156544	0.172633	0.906801	0.364512	0.825168
Myeloid	C10orf54	900.27	0.13562	0.149597	0.906567	0.364636	0.825168
Myeloid	HNRNPH3	258.174	-0.0861558	0.0950391	-0.90653	0.364656	0.825168
Myeloid	LSM5	274.166	-0.215786	0.238329	-0.905413	0.365247	0.825775
Myeloid	VAT1	180.106	0.33113	0.365924	0.904915	0.365511	0.825775
Myeloid	SIGLEC7	157.643	0.148758	0.164491	0.904354	0.365808	0.825775
Myeloid	HPGDS	430.769	-0.575827	0.636884	-0.904132	0.365926	0.825775
Myeloid	CD300A	498.475	-0.132343	0.146494	-0.903403	0.366312	0.826081
Myeloid	ZNF385A	380.211	0.118709	0.131577	0.902204	0.366948	0.826951
Myeloid	SLC39A11	226.464	-0.226563	0.2514	-0.901203	0.36748	0.827145
Myeloid	CAMK2D	558.306	-0.225078	0.249855	-0.900835	0.367676	0.827145
Myeloid	PPP4R3B	169.072	-0.169876	0.188657	-0.900446	0.367883	0.827145
Myeloid	SAFB	191.679	-0.128159	0.142383	-0.900104	0.368065	0.827145
Myeloid	GOLGA4	339.371	-0.151411	0.168293	-0.899683	0.368289	0.827145
Myeloid	HS3ST1	207.529	-0.417151	0.464483	-0.898097	0.369134	0.827935
Myeloid	ISG15	424.062	0.271586	0.302468	0.897901	0.369238	0.827935
Myeloid	LINC00998	106.841	0.198994	0.221693	0.897609	0.369394	0.827935
Myeloid	PHLDA2	372.259	0.225654	0.251621	0.896803	0.369824	0.828201
Myeloid	RNF181	530.979	0.172193	0.192258	0.895635	0.370448	0.828201
Myeloid	PPP2R3C	154.582	-0.105267	0.117544	-0.895553	0.370492	0.828201
Myeloid	BAZ2B	328.322	-0.190825	0.213189	-0.895097	0.370735	0.828201
Myeloid	ERH	602.959	-0.166929	0.186505	-0.895035	0.370769	0.828201
Myeloid	CYB561A3	244.873	0.167262	0.18729	0.893067	0.371821	0.82999
Myeloid	ITFG1	244.769	-0.156682	0.175659	-0.891965	0.372412	0.830214
Myeloid	UQCR10	1109.86	0.221698	0.248558	0.89194	0.372425	0.830214
Myeloid	VPS37B	224.935	0.248469	0.279074	0.890333	0.373287	0.830923
Myeloid	POLR2K	182.328	-0.137661	0.154651	-0.890136	0.373393	0.830923
Myeloid	SMC1A	218.273	-0.115664	0.130059	-0.889321	0.373831	0.830923
Myeloid	SH2B3	526.255	-0.165477	0.18612	-0.889091	0.373954	0.830923
Myeloid	CCDC50	220.564	-0.147678	0.166232	-0.88839	0.374331	0.830923
Myeloid	MANBA	631.69	0.167761	0.189028	0.887493	0.374813	0.830923
Myeloid	CCPG1	198.067	0.164835	0.185837	0.886991	0.375084	0.830923
Myeloid	NQO2	198.723	0.187569	0.211595	0.886453	0.375374	0.830923
Myeloid	COG5	192.885	-0.192999	0.217726	-0.886433	0.375384	0.830923
Myeloid	CD82	172.664	-0.31662	0.357666	-0.885239	0.376028	0.830923
Myeloid	HSD17B10	210.213	0.13893	0.157083	0.884437	0.37646	0.830923
Myeloid	PTGER4	403.431	-0.171663	0.194128	-0.884275	0.376548	0.830923
Myeloid	WBP2	251.88	0.0960257	0.10871	0.883322	0.377062	0.830923
Myeloid	PA2G4	439.458	-0.149554	0.169354	-0.883084	0.377191	0.830923
Myeloid	RP5-1171I10.5	267.718	-0.149952	0.169849	-0.882853	0.377316	0.830923
Myeloid	MFF	200.773	0.123366	0.139864	0.882042	0.377754	0.830923
Myeloid	MAPRE1	280.613	-0.106978	0.121297	-0.881955	0.377801	0.830923
Myeloid	DENND4C	158.365	-0.199324	0.226015	-0.881904	0.377829	0.830923
Myeloid	PDCD4	246.934	-0.183304	0.207931	-0.88156	0.378015	0.830923
Myeloid	LUC7L2	156.696	-0.117795	0.133755	-0.880681	0.378491	0.830923
Myeloid	HLA-DRB5	20017.9	0.256749	0.291704	0.88017	0.378767	0.830923
Myeloid	PDE4DIP	301.339	0.261043	0.296669	0.879911	0.378907	0.830923
Myeloid	PABPC4	390.544	0.134797	0.153294	0.879335	0.37922	0.830923
Myeloid	HEBP1	197.392	0.198708	0.225982	0.879306	0.379235	0.830923
Myeloid	TOP2B	193.774	-0.186158	0.211989	-0.878147	0.379864	0.830923
Myeloid	ATOX1	1286.47	0.242678	0.276396	0.878008	0.379939	0.830923
Myeloid	SCAMP3	159.792	0.115613	0.131988	0.875939	0.381063	0.830923
Myeloid	OSM	185.158	-0.186417	0.213069	-0.874911	0.381623	0.830923
Myeloid	BRE	246.852	-0.177435	0.202817	-0.874853	0.381654	0.830923
Myeloid	PPP3CA	240.198	-0.21378	0.244715	-0.873588	0.382343	0.830923
Myeloid	PTMA	9488.2	0.139302	0.159488	0.873428	0.38243	0.830923
Myeloid	NUP58	223.738	-0.196066	0.224599	-0.87296	0.382685	0.830923
Myeloid	C19orf70	398.651	0.186428	0.213693	0.872408	0.382986	0.830923
Myeloid	USP8	205.499	-0.0971756	0.111414	-0.872205	0.383097	0.830923
Myeloid	SMC5	181.3	-0.171656	0.196852	-0.872005	0.383206	0.830923
Myeloid	CNOT2	427.821	-0.156854	0.179914	-0.871827	0.383303	0.830923
Myeloid	SNRPD1	352.371	-0.152338	0.174812	-0.871441	0.383513	0.830923
Myeloid	PTBP3	276.207	-0.153058	0.175744	-0.870916	0.3838	0.830923
Myeloid	MPC2	198.052	0.169366	0.194557	0.870522	0.384015	0.830923
Myeloid	NIFK	184.907	-0.148996	0.17125	-0.870049	0.384274	0.830923
Myeloid	DNAJB12	177.137	0.0925962	0.106504	0.869413	0.384621	0.830923
Myeloid	ACSL3	237.259	0.140543	0.161692	0.869203	0.384736	0.830923
Myeloid	FAM53C	226.502	-0.184907	0.212754	-0.869112	0.384786	0.830923
Myeloid	TPST2	120.397	0.169662	0.195274	0.868838	0.384936	0.830923
Myeloid	LPIN2	210.143	-0.120998	0.139292	-0.868665	0.38503	0.830923
Myeloid	MYO5A	226.409	-0.224812	0.258852	-0.868495	0.385124	0.830923
Myeloid	COL4A3BP	198.488	-0.146835	0.169098	-0.868343	0.385207	0.830923
Myeloid	BIRC6	386.285	-0.157072	0.18095	-0.868041	0.385372	0.830923
Myeloid	UBE3A	257.499	-0.109276	0.126088	-0.866664	0.386126	0.830923
Myeloid	TRAPPC9	218.978	-0.173032	0.199711	-0.866413	0.386264	0.830923
Myeloid	ECHS1	324.039	0.159762	0.184482	0.866004	0.386488	0.830923
Myeloid	CNN2	586.214	-0.15467	0.178728	-0.865391	0.386824	0.830923
Myeloid	TPP1	675.781	0.123812	0.143099	0.865221	0.386918	0.830923
Myeloid	COQ2	103.669	0.165217	0.190954	0.865218	0.386919	0.830923
Myeloid	CCDC124	214.108	0.154186	0.178292	0.864796	0.387151	0.830923
Myeloid	B2M	46450	0.169762	0.196401	0.864362	0.387389	0.830923
Myeloid	RAD21	273.246	-0.087664	0.10143	-0.864281	0.387433	0.830923
Myeloid	ATP2C1	245.434	-0.204179	0.236278	-0.864149	0.387506	0.830923
Myeloid	OLA1	279.107	-0.100792	0.116678	-0.863854	0.387668	0.830923
Myeloid	MCL1	2068.61	-0.111495	0.12912	-0.863496	0.387865	0.830923
Myeloid	VPS13B	286.761	-0.197444	0.229021	-0.862123	0.38862	0.831038
Myeloid	NDUFA6	529.541	0.197385	0.229021	0.861864	0.388762	0.831038
Myeloid	REL	1630.68	-0.185868	0.215679	-0.861778	0.388809	0.831038
Myeloid	KIF2A	217.065	-0.139241	0.161614	-0.861566	0.388927	0.831038
Myeloid	ID2	610.709	-0.173823	0.201987	-0.860562	0.389479	0.83168
Myeloid	LACTB	334.768	0.139485	0.162448	0.858645	0.390536	0.832596
Myeloid	SRPK2	222.464	-0.111476	0.130022	-0.857361	0.391245	0.832596
Myeloid	SASH1	294.383	0.207238	0.241919	0.856645	0.391641	0.832596
Myeloid	CMTM3	216.978	0.125192	0.146226	0.856155	0.391912	0.832596
Myeloid	CECR1	769.57	0.13403	0.156552	0.856136	0.391923	0.832596
Myeloid	PPP4R2	189.587	-0.096523	0.112758	-0.856018	0.391988	0.832596
Myeloid	PKN2	200.196	-0.175606	0.205688	-0.853752	0.393243	0.832596
Myeloid	C9orf142	282.583	0.150402	0.176251	0.853343	0.393469	0.832596
Myeloid	IL3RA	216.458	-0.223146	0.261501	-0.853327	0.393478	0.832596
Myeloid	APIP	181.306	0.141898	0.166346	0.853026	0.393645	0.832596
Myeloid	CMIP	523.035	-0.179803	0.210814	-0.852898	0.393716	0.832596
Myeloid	FLII	199.935	-0.132857	0.155773	-0.852888	0.393722	0.832596
Myeloid	SOCS3	624.734	-0.125649	0.147382	-0.852537	0.393916	0.832596
Myeloid	INPP5D	274.383	-0.161829	0.189844	-0.852432	0.393974	0.832596
Myeloid	PSMD8	512.268	0.196742	0.230836	0.852304	0.394045	0.832596
Myeloid	AIM1	223.999	-0.254293	0.299064	-0.850296	0.395161	0.832596
Myeloid	FARSA	153.219	-0.0992536	0.116787	-0.849865	0.3954	0.832596
Myeloid	SARAF	1543.74	0.154003	0.181371	0.849109	0.395821	0.832596
Myeloid	LNPEP	195.751	-0.148327	0.174701	-0.849036	0.395861	0.832596
Myeloid	BZW2	167.187	-0.097742	0.11517	-0.848674	0.396063	0.832596
Myeloid	RAB7B	237.138	0.269118	0.317145	0.848562	0.396125	0.832596
Myeloid	ATXN2L	182.781	-0.148124	0.174566	-0.848526	0.396145	0.832596
Myeloid	CAMLG	161.151	0.132825	0.156732	0.847467	0.396735	0.832596
Myeloid	CCDC53	156.608	0.122001	0.143977	0.847364	0.396792	0.832596
Myeloid	STK4	469.135	-0.14998	0.177035	-0.847177	0.396897	0.832596
Myeloid	GIMAP7	242.52	-0.226409	0.267356	-0.846844	0.397082	0.832596
Myeloid	MRPL27	175.999	0.14223	0.167959	0.846815	0.397098	0.832596
Myeloid	GYG1	175.785	0.144854	0.171153	0.846341	0.397363	0.832596
Myeloid	MARCKS	775.386	-0.193277	0.228389	-0.846262	0.397407	0.832596
Myeloid	MRPL20	416.093	0.129445	0.152987	0.846123	0.397484	0.832596
Myeloid	CRADD	128.79	0.308289	0.364708	0.845302	0.397942	0.833026
Myeloid	FLNA	408.588	0.229864	0.272442	0.84372	0.398826	0.834346
Myeloid	IRAK2	232.347	-0.236275	0.280416	-0.842585	0.399461	0.835144
Myeloid	SPAG7	231.837	0.119091	0.141486	0.841714	0.399948	0.835633
Myeloid	TADA3	179.538	0.104555	0.124313	0.841069	0.400309	0.835858
Myeloid	TMOD3	391.522	-0.173104	0.206002	-0.840302	0.400739	0.836124
Myeloid	HSPA5	1615.15	-0.163957	0.195373	-0.839202	0.401356	0.836124
Myeloid	PAFAH1B1	395.771	-0.134328	0.1601	-0.839026	0.401455	0.836124
Myeloid	HEXA	204.719	0.215396	0.25685	0.838607	0.40169	0.836124
Myeloid	NRP2	236.263	0.266913	0.318422	0.838236	0.401898	0.836124
Myeloid	DNAJC8	368.839	-0.0998591	0.119145	-0.838129	0.401958	0.836124
Myeloid	SF3A2	187.102	0.0991341	0.11857	0.836081	0.403109	0.837179
Myeloid	EIF3I	409.793	0.116117	0.138919	0.835863	0.403232	0.837179
Myeloid	SNRPA1	156.06	-0.10002	0.119671	-0.835793	0.403272	0.837179
Myeloid	CYFIP1	303.65	0.165674	0.198447	0.834851	0.403801	0.837179
Myeloid	TMEM9B	229.279	0.12366	0.14814	0.834754	0.403856	0.837179
Myeloid	C19orf38	169.655	0.145482	0.17437	0.834332	0.404094	0.837179
Myeloid	GSTK1	859.159	0.119971	0.143839	0.834067	0.404243	0.837179
Myeloid	NDUFV1	360.635	0.134499	0.161483	0.832895	0.404904	0.837507
Myeloid	HSP90AA1	5632.39	-0.20489	0.246	-0.832885	0.404909	0.837507
Myeloid	CD2AP	165.622	-0.150021	0.18059	-0.830723	0.40613	0.839505
Myeloid	UBE2R2	240.056	-0.13752	0.165662	-0.830121	0.406471	0.839683
Myeloid	SPNS1	257.163	0.143094	0.173145	0.826441	0.408554	0.842166
Myeloid	PSEN1	262.324	-0.139367	0.168976	-0.82477	0.409502	0.842166
Myeloid	EPS15	202.742	-0.165541	0.20087	-0.824117	0.409873	0.842166
Myeloid	OAT	169.267	-0.144391	0.175493	-0.822777	0.410635	0.842166
Myeloid	TGFBR2	291.372	-0.161285	0.196116	-0.822393	0.410853	0.842166
Myeloid	GAB2	445.58	-0.167248	0.203477	-0.82195	0.411105	0.842166
Myeloid	PRKAR1A	545.804	-0.0962756	0.117138	-0.821896	0.411136	0.842166
Myeloid	FCN1	911.476	0.270885	0.329786	0.821396	0.411421	0.842166
Myeloid	NR4A2	2695.04	-0.147467	0.179858	-0.819909	0.412268	0.842166
Myeloid	TIMMDC1	154.239	0.0989019	0.120626	0.819902	0.412272	0.842166
Myeloid	GAA	274.864	0.174018	0.21245	0.819101	0.412729	0.842166
Myeloid	ZMYM2	332.771	0.170302	0.208159	0.818133	0.413281	0.842166
Myeloid	ZEB2	1725.22	-0.159308	0.194746	-0.818029	0.413341	0.842166
Myeloid	CIB1	790.003	0.13755	0.168297	0.8173	0.413757	0.842166
Myeloid	ITGB2	2138.89	0.155819	0.190712	0.817041	0.413905	0.842166
Myeloid	EIF3A	597.833	-0.106191	0.129975	-0.817006	0.413925	0.842166
Myeloid	NUP98	334.138	-0.162536	0.199066	-0.816489	0.414221	0.842166
Myeloid	PCNXL4	197.76	0.172421	0.211235	0.81625	0.414357	0.842166
Myeloid	UGP2	187.479	-0.127763	0.156611	-0.8158	0.414615	0.842166
Myeloid	PPP2R5E	157.811	-0.115508	0.141649	-0.815453	0.414813	0.842166
Myeloid	PIK3R5	470.075	-0.182636	0.224279	-0.814328	0.415457	0.842166
Myeloid	ARRDC1	210.6	0.101584	0.124842	0.8137	0.415817	0.842166
Myeloid	SERINC1	302.683	-0.124255	0.152716	-0.813635	0.415854	0.842166
Myeloid	RNASEH2C	277.147	0.220316	0.270874	0.813351	0.416017	0.842166
Myeloid	XRN2	406.294	-0.0703962	0.086558	-0.813283	0.416056	0.842166
Myeloid	DNAJC4	297.023	0.175286	0.215594	0.813036	0.416197	0.842166
Myeloid	NDUFC1	349.03	0.18317	0.22533	0.812897	0.416277	0.842166
Myeloid	PITPNB	170.072	-0.118255	0.145511	-0.81269	0.416396	0.842166
Myeloid	SEPW1	426.537	0.185695	0.228505	0.812654	0.416416	0.842166
Myeloid	TRAPPC3	217.901	0.117694	0.144881	0.812352	0.41659	0.842166
Myeloid	GLUD1	405.563	0.13332	0.164137	0.81225	0.416648	0.842166
Myeloid	DHRS7	261.394	0.163024	0.200729	0.812161	0.416699	0.842166
Myeloid	HLA-DQA2	3617.12	0.754093	0.92925	0.811507	0.417075	0.842166
Myeloid	KLF4	1157.68	-0.155008	0.191191	-0.810752	0.417508	0.842166
Myeloid	EVI2A	165.959	-0.124747	0.153906	-0.810544	0.417628	0.842166
Myeloid	NIPBL	375.984	-0.144532	0.178387	-0.810215	0.417816	0.842166
Myeloid	RB1	511.7	-0.114153	0.141276	-0.808015	0.419082	0.842166
Myeloid	TAP1	670.021	-0.251663	0.31159	-0.807674	0.419278	0.842166
Myeloid	FNIP2	553.988	-0.206228	0.255417	-0.807418	0.419426	0.842166
Myeloid	POLR2L	754.579	0.198719	0.24621	0.807113	0.419601	0.842166
Myeloid	NCOR2	281.771	-0.181639	0.225255	-0.806367	0.420031	0.842166
Myeloid	SNRPE	256.08	-0.162106	0.201129	-0.805979	0.420255	0.842166
Myeloid	IAH1	195.934	0.128486	0.159467	0.80572	0.420404	0.842166
Myeloid	EPN1	281.328	0.163872	0.203445	0.805485	0.42054	0.842166
Myeloid	TGOLN2	468.832	0.0939787	0.116704	0.805273	0.420662	0.842166
Myeloid	P2RY6	349.677	0.136762	0.169858	0.805156	0.420729	0.842166
Myeloid	SSH2	291.92	-0.174978	0.217342	-0.805081	0.420773	0.842166
Myeloid	MYL12B	1325.13	-0.142	0.176528	-0.804405	0.421163	0.842166
Myeloid	DDX3X	661.251	-0.176882	0.220013	-0.803962	0.421419	0.842166
Myeloid	FIBP	245.347	0.131584	0.163735	0.803639	0.421606	0.842166
Myeloid	GPNMB	1218.55	0.513924	0.63999	0.803018	0.421964	0.842166
Myeloid	DOK3	144.6	0.124735	0.155384	0.802749	0.42212	0.842166
Myeloid	RNF7	384.703	0.11024	0.13754	0.801513	0.422835	0.842166
Myeloid	DOCK2	558.936	-0.147313	0.184083	-0.800258	0.423562	0.842166
Myeloid	TOR3A	260.776	0.113048	0.141317	0.799955	0.423737	0.842166
Myeloid	MVP	382.714	-0.164066	0.205188	-0.799592	0.423947	0.842166
Myeloid	CD52	929.824	0.270725	0.338718	0.799265	0.424137	0.842166
Myeloid	RNF149	1278.76	0.111411	0.139587	0.798143	0.424788	0.842166
Myeloid	DPYD	1009.91	-0.205953	0.258094	-0.797976	0.424885	0.842166
Myeloid	ZNF24	189.918	-0.116103	0.145728	-0.796709	0.42562	0.842166
Myeloid	PSMB5	256.733	0.149024	0.187059	0.796666	0.425645	0.842166
Myeloid	PTPRJ	372.926	-0.199973	0.251065	-0.796499	0.425742	0.842166
Myeloid	ATP2B1	1047.32	-0.159032	0.199882	-0.795626	0.42625	0.842166
Myeloid	DNAJC15	509.029	0.147364	0.185315	0.795207	0.426493	0.842166
Myeloid	LY96	478.672	0.216742	0.272616	0.795042	0.426589	0.842166
Myeloid	ARL8B	551.525	-0.128373	0.161472	-0.795019	0.426602	0.842166
Myeloid	EIF3M	608.194	-0.149733	0.18847	-0.794464	0.426925	0.842166
Myeloid	ALCAM	354.306	-0.234758	0.295635	-0.79408	0.427149	0.842166
Myeloid	HLA-DOA	385.767	0.138993	0.175073	0.793918	0.427243	0.842166
Myeloid	PCBP2	2113.28	0.248788	0.313492	0.793603	0.427427	0.842166
Myeloid	TMPO	157.543	-0.112617	0.141927	-0.793488	0.427493	0.842166
Myeloid	RTCB	210.989	-0.0932001	0.117478	-0.793343	0.427578	0.842166
Myeloid	PDCD6IP	256.683	-0.0973022	0.122775	-0.792527	0.428054	0.842166
Myeloid	KIAA0100	154.383	-0.146102	0.184493	-0.791911	0.428413	0.842166
Myeloid	ZHX2	622.518	-0.214205	0.27056	-0.79171	0.42853	0.842166
Myeloid	PHACTR2	358.79	-0.158643	0.200595	-0.79086	0.429026	0.842166
Myeloid	ADAM9	138.014	0.155438	0.196566	0.790765	0.429081	0.842166
Myeloid	ZSWIM6	916.335	-0.18544	0.23455	-0.79062	0.429166	0.842166
Myeloid	CHMP2A	385.08	0.151866	0.192152	0.790344	0.429327	0.842166
Myeloid	CSK	355.148	-0.147689	0.18689	-0.790246	0.429384	0.842166
Myeloid	EFCAB14	167.325	-0.137309	0.173802	-0.790029	0.429511	0.842166
Myeloid	VAMP3	186.429	-0.105684	0.133822	-0.78974	0.42968	0.842166
Myeloid	ALG13	308.955	0.157539	0.199751	0.788678	0.430301	0.842166
Myeloid	LINC00657	237.939	-0.148656	0.188541	-0.788455	0.43043	0.842166
Myeloid	TRIM44	250.295	-0.125399	0.159063	-0.788357	0.430488	0.842166
Myeloid	PSMB4	310.502	-0.0988586	0.125429	-0.788165	0.4306	0.842166
Myeloid	FAM162A	269.685	0.160169	0.203306	0.787821	0.430801	0.842166
Myeloid	PRKCB	568.561	-0.213072	0.270593	-0.787427	0.431032	0.842166
Myeloid	TPSAB1	2306.33	-0.541863	0.688906	-0.786556	0.431542	0.842166
Myeloid	RAD51B	203.215	-0.18273	0.23249	-0.785968	0.431886	0.842166
Myeloid	GIT2	183.624	-0.0884186	0.112563	-0.785504	0.432158	0.842166
Myeloid	PIAS1	390.886	-0.123066	0.156702	-0.785353	0.432247	0.842166
Myeloid	PTPRE	1172.86	-0.111216	0.141656	-0.785112	0.432388	0.842166
Myeloid	ARPC5	1451.88	-0.108836	0.138846	-0.783865	0.433119	0.842166
Myeloid	ARPC2	2874.83	0.127062	0.16222	0.78327	0.433468	0.842166
Myeloid	PFN1	8926.17	0.200682	0.256308	0.782971	0.433644	0.842166
Myeloid	CCDC47	327.682	0.0978198	0.124997	0.782576	0.433876	0.842166
Myeloid	TSPAN3	190.007	0.105958	0.135404	0.78253	0.433903	0.842166
Myeloid	TSPAN14	152.833	0.102296	0.130763	0.782307	0.434034	0.842166
Myeloid	SSBP1	425.988	-0.125896	0.161043	-0.781759	0.434356	0.842166
Myeloid	EFHD2	681.072	-0.266335	0.340917	-0.781232	0.434666	0.842166
Myeloid	METTL21A	125.823	-0.133487	0.17095	-0.780853	0.434889	0.842166
Myeloid	ZBTB1	274.442	0.178907	0.229157	0.78072	0.434967	0.842166
Myeloid	RLF	256.493	0.191757	0.245673	0.780539	0.435073	0.842166
Myeloid	GTF2I	254.126	-0.122264	0.156731	-0.780093	0.435336	0.842166
Myeloid	KCTD20	200.396	-0.102247	0.131127	-0.779753	0.435537	0.842166
Myeloid	PRMT9	438.063	0.178445	0.228863	0.779702	0.435566	0.842166
Myeloid	KDELR2	379.332	0.155573	0.199619	0.779353	0.435772	0.842166
Myeloid	PRKDC	268.167	-0.116342	0.149287	-0.779321	0.435791	0.842166
Myeloid	CD209	212.246	0.262744	0.337214	0.779161	0.435885	0.842166
Myeloid	ERICH1	217.259	-0.118006	0.151499	-0.778922	0.436026	0.842166
Myeloid	PTPRC	2683.25	-0.157958	0.203115	-0.777677	0.43676	0.843089
Myeloid	NABP1	420.726	-0.16113	0.207328	-0.777173	0.437056	0.843169
Myeloid	ERC1	225.115	-0.173639	0.223748	-0.776044	0.437723	0.843961
Myeloid	PFDN2	377.938	0.172361	0.22298	0.772987	0.43953	0.844687
Myeloid	DRAP1	742.193	0.143184	0.185299	0.772718	0.439689	0.844687
Myeloid	UROD	164.405	0.164677	0.213334	0.77192	0.440162	0.844687
Myeloid	SF3B6	362.619	-0.138495	0.179418	-0.771914	0.440165	0.844687
Myeloid	TBC1D1	205.455	-0.147361	0.190912	-0.77188	0.440186	0.844687
Myeloid	GARS	166.795	-0.115436	0.149731	-0.770956	0.440733	0.844687
Myeloid	TNS3	280.132	0.18475	0.239725	0.770673	0.440901	0.844687
Myeloid	NDUFA10	212.14	0.111586	0.144888	0.770153	0.441209	0.844687
Myeloid	MRC1	809.223	0.203957	0.265085	0.769404	0.441654	0.844687
Myeloid	PHF20	393.483	-0.127753	0.166047	-0.769381	0.441667	0.844687
Myeloid	BIRC2	157.478	-0.172386	0.224113	-0.769193	0.441779	0.844687
Myeloid	SLC37A2	144.476	0.169116	0.219901	0.769057	0.441859	0.844687
Myeloid	PRPF40A	457.839	-0.0543133	0.0706461	-0.768809	0.442007	0.844687
Myeloid	MAP2K3	212.001	-0.133215	0.173329	-0.768564	0.442152	0.844687
Myeloid	CPNE8	143.316	0.138046	0.179632	0.768493	0.442194	0.844687
Myeloid	ZFYVE16	461.076	0.183597	0.239051	0.768022	0.442474	0.844687
Myeloid	VAMP8	2087.26	0.137123	0.178752	0.767113	0.443014	0.844687
Myeloid	ANKH	235.237	-0.457704	0.596765	-0.766975	0.443096	0.844687
Myeloid	NCOA3	265.394	-0.143785	0.187498	-0.766863	0.443163	0.844687
Myeloid	SSR3	596.198	0.150463	0.196232	0.766761	0.443224	0.844687
Myeloid	HOOK2	209.142	-0.17423	0.227466	-0.76596	0.4437	0.844982
Myeloid	GBP4	544.272	-0.242591	0.316848	-0.765639	0.443891	0.844982
Myeloid	VAC14	230.134	-0.162943	0.212952	-0.765159	0.444177	0.845038
Myeloid	GRSF1	256.213	0.101865	0.133216	0.764661	0.444473	0.845115
Myeloid	DAP3	250.298	0.0733565	0.0960379	0.763829	0.444969	0.845247
Myeloid	APMAP	236.421	0.114077	0.149418	0.76348	0.445177	0.845247
Myeloid	DHX9	198.441	-0.127639	0.16723	-0.763254	0.445312	0.845247
Myeloid	MORF4L2	304.778	-0.142423	0.186883	-0.762095	0.446003	0.846071
Myeloid	SHMT2	165.582	-0.131265	0.172404	-0.761384	0.446428	0.84639
Myeloid	DDT	302.708	-0.21088	0.277444	-0.760082	0.447206	0.846737
Myeloid	TNF	628.247	-0.354789	0.466875	-0.759923	0.447301	0.846737
Myeloid	USP14	170.408	-0.0889214	0.117035	-0.759788	0.447381	0.846737
Myeloid	ARHGAP10	217.634	0.158867	0.209428	0.758576	0.448106	0.847563
Myeloid	UBE2L3	499.789	-0.116082	0.153268	-0.757381	0.448822	0.847563
Myeloid	UHMK1	184.327	-0.0850872	0.112345	-0.757377	0.448824	0.847563
Myeloid	ADRBK1	226.382	-0.209706	0.276898	-0.75734	0.448846	0.847563
Myeloid	MRPS7	231.448	0.106472	0.140701	0.756728	0.449213	0.84777
Myeloid	AK2	230.058	-0.0777845	0.102879	-0.756074	0.449605	0.847788
Myeloid	SF3B5	469.71	0.0986706	0.130542	0.755854	0.449737	0.847788
Myeloid	FBXW5	203.552	0.144878	0.191864	0.75511	0.450183	0.847965
Myeloid	RRAGA	131.894	0.108913	0.144298	0.754778	0.450382	0.847965
Myeloid	LIPA	1271.16	0.288105	0.382089	0.754026	0.450834	0.847965
Myeloid	CTSC	3970.74	0.233102	0.309161	0.753983	0.450859	0.847965
Myeloid	KDM6A	173.757	-0.209983	0.279093	-0.752375	0.451826	0.849011
Myeloid	RAB31	1027.31	0.0974052	0.129529	0.751993	0.452056	0.849011
Myeloid	IDH1	191.882	0.182726	0.243149	0.751497	0.452353	0.849011
Myeloid	PPP2R2A	171.756	-0.115046	0.153277	-0.750573	0.45291	0.849011
Myeloid	TRIP12	287.201	-0.137794	0.183598	-0.750521	0.452941	0.849011
Myeloid	SELPLG	276.745	0.0928949	0.123846	0.750081	0.453206	0.849011
Myeloid	CTNNA1	284.552	-0.0829861	0.110661	-0.749911	0.453308	0.849011
Myeloid	SLC9A3R1	140.879	-0.102975	0.137562	-0.748574	0.454114	0.849011
Myeloid	PPIG	446.871	-0.0914698	0.122241	-0.748273	0.454296	0.849011
Myeloid	RAB5A	271.464	-0.123097	0.164539	-0.748135	0.454379	0.849011
Myeloid	GNB2	952.448	0.16317	0.218226	0.74771	0.454635	0.849011
Myeloid	BIRC3	809.089	-0.15803	0.211422	-0.747463	0.454784	0.849011
Myeloid	C10orf11	1085.46	-0.15558	0.208328	-0.746807	0.45518	0.849011
Myeloid	GLA	728.365	0.144084	0.192936	0.746795	0.455187	0.849011
Myeloid	IRF7	378.611	-0.244973	0.328098	-0.746645	0.455278	0.849011
Myeloid	RABEP1	160.496	-0.117332	0.157413	-0.745374	0.456045	0.849606
Myeloid	PSMC5	347.827	0.113977	0.153054	0.744686	0.456461	0.849606
Myeloid	TMEM50A	618.351	0.121932	0.163857	0.744139	0.456793	0.849606
Myeloid	DNAJB1	1128.74	-0.372608	0.500735	-0.744122	0.456803	0.849606
Myeloid	IL10RA	432.435	-0.0857111	0.115205	-0.743985	0.456885	0.849606
Myeloid	PDCL3	180.323	0.095741	0.128958	0.742423	0.457831	0.850013
Myeloid	VPS29	585.75	-0.137701	0.185515	-0.742261	0.457929	0.850013
Myeloid	LAT2	302.933	-0.0995697	0.134173	-0.7421	0.458027	0.850013
Myeloid	GCSH	171.345	0.194699	0.26283	0.740777	0.458828	0.850013
Myeloid	JUND	1217.33	-0.435085	0.587728	-0.740284	0.459128	0.850013
Myeloid	BRD4	287.322	-0.160407	0.216816	-0.739829	0.459404	0.850013
Myeloid	ANXA7	360.323	-0.0855085	0.115631	-0.739494	0.459607	0.850013
Myeloid	SKAP2	410.866	-0.0879466	0.118974	-0.73921	0.45978	0.850013
Myeloid	MRPL51	333.912	0.1208	0.163463	0.739007	0.459903	0.850013
Myeloid	GLS	335.258	-0.235161	0.318383	-0.73861	0.460144	0.850013
Myeloid	SNX8	298.609	0.11303	0.15305	0.738516	0.460201	0.850013
Myeloid	CD9	566.67	0.366987	0.498094	0.736783	0.461255	0.850013
Myeloid	IDI1	226.913	-0.117542	0.159549	-0.736715	0.461295	0.850013
Myeloid	SGPL1	212.994	0.160825	0.218389	0.736414	0.461479	0.850013
Myeloid	CMKLR1	166.664	0.137234	0.186365	0.736371	0.461505	0.850013
Myeloid	RSU1	334.74	0.0938376	0.127463	0.736195	0.461612	0.850013
Myeloid	SAT1	11577.8	0.116786	0.158712	0.735836	0.461831	0.850013
Myeloid	TNFAIP8	573.8	-0.164221	0.223233	-0.735649	0.461944	0.850013
Myeloid	COMMD1	314.826	0.0669527	0.0910381	0.735436	0.462074	0.850013
Myeloid	SPAG9	612.112	-0.168401	0.229077	-0.73513	0.462261	0.850013
Myeloid	COPG1	135.655	-0.112098	0.15302	-0.732569	0.463822	0.851267
Myeloid	CHD2	397.785	-0.138527	0.189195	-0.732188	0.464054	0.851267
Myeloid	STT3A	154.199	-0.0929735	0.127099	-0.731506	0.46447	0.851267
Myeloid	RNASE1	905.552	0.714839	0.977217	0.731505	0.464471	0.851267
Myeloid	BCL2A1	2041.14	-0.249337	0.34117	-0.730829	0.464884	0.851267
Myeloid	FIS1	447.395	0.150134	0.205503	0.73057	0.465042	0.851267
Myeloid	TIGAR	163.614	-0.122257	0.167399	-0.730331	0.465188	0.851267
Myeloid	GATA2	385.882	-0.594902	0.815037	-0.729908	0.465446	0.851267
Myeloid	CCR1	136.59	-0.16566	0.227003	-0.729772	0.46553	0.851267
Myeloid	TRA2B	464.677	-0.13477	0.184888	-0.728929	0.466045	0.851267
Myeloid	DDX18	410.957	-0.115487	0.158514	-0.728558	0.466272	0.851267
Myeloid	PSMA6	393.204	-0.185565	0.254762	-0.728386	0.466377	0.851267
Myeloid	ARHGAP26	675.911	-0.176475	0.242665	-0.727237	0.467081	0.851267
Myeloid	NUFIP2	299.951	-0.175275	0.241087	-0.727018	0.467215	0.851267
Myeloid	M6PR	898.606	-0.0976303	0.134502	-0.725866	0.467921	0.851267
Myeloid	RTFDC1	373.245	-0.0772876	0.106498	-0.725718	0.468012	0.851267
Myeloid	KPNA3	142.118	-0.0907919	0.125279	-0.724715	0.468627	0.851267
Myeloid	SSR2	720.338	0.0960235	0.132652	0.723874	0.469143	0.851267
Myeloid	HMOX1	514.723	0.248749	0.343716	0.723706	0.469246	0.851267
Myeloid	IFNAR2	322.746	0.0878388	0.121524	0.722808	0.469798	0.851267
Myeloid	TMEM14C	591.143	0.168041	0.232588	0.722485	0.469996	0.851267
Myeloid	TUBGCP2	232.29	-0.101521	0.140549	-0.72232	0.470098	0.851267
Myeloid	CLIC2	230.883	-0.123796	0.171525	-0.721739	0.470455	0.851267
Myeloid	SLC25A3	1595.42	0.101106	0.140103	0.721659	0.470504	0.851267
Myeloid	PHKB	193.302	-0.137378	0.190365	-0.721657	0.470506	0.851267
Myeloid	MACF1	458.21	-0.158144	0.219349	-0.720969	0.470929	0.851267
Myeloid	PDHB	149.664	-0.0995083	0.138025	-0.720945	0.470944	0.851267
Myeloid	CHCHD7	194.835	-0.195616	0.271435	-0.720673	0.471111	0.851267
Myeloid	JMY	208.138	0.237348	0.329449	0.720441	0.471254	0.851267
Myeloid	LAMTOR4	917.619	0.117748	0.163446	0.720408	0.471274	0.851267
Myeloid	COMMD9	193.492	0.109456	0.152039	0.719918	0.471576	0.851267
Myeloid	ARID5A	212.132	-0.0991843	0.137805	-0.719744	0.471682	0.851267
Myeloid	HCLS1	1184.23	-0.0885788	0.123097	-0.719586	0.47178	0.851267
Myeloid	OXSR1	354.616	-0.174364	0.242363	-0.719433	0.471874	0.851267
Myeloid	TMEM109	238.12	-0.111819	0.155463	-0.719263	0.471979	0.851267
Myeloid	PCGF5	204.655	0.0693549	0.0966707	0.717435	0.473106	0.852832
Myeloid	THRAP3	407.854	-0.0568313	0.0793479	-0.71623	0.473849	0.853394
Myeloid	PRKCD	249.612	-0.125383	0.175176	-0.715753	0.474144	0.853394
Myeloid	PDCD5	254.686	0.127668	0.178388	0.715672	0.474194	0.853394
Myeloid	KRT10	263.762	-0.149516	0.20913	-0.714946	0.474643	0.853569
Myeloid	BASP1	550.828	-0.18999	0.265962	-0.714351	0.47501	0.853569
Myeloid	NSD1	200.441	-0.13442	0.188538	-0.712959	0.475871	0.853569
Myeloid	NR3C1	578.137	-0.122394	0.171732	-0.712704	0.476029	0.853569
Myeloid	COPS3	195.335	-0.112366	0.15783	-0.711945	0.476499	0.853569
Myeloid	NUCB2	205.097	0.115495	0.162269	0.711746	0.476622	0.853569
Myeloid	PCMTD1	173.953	-0.110114	0.154739	-0.711612	0.476705	0.853569
Myeloid	WDR7	162.936	-0.11252	0.158126	-0.71158	0.476725	0.853569
Myeloid	DNMT1	328.309	0.096091	0.135187	0.710798	0.477209	0.853569
Myeloid	SERPINB6	386.718	-0.0775313	0.109138	-0.710399	0.477457	0.853569
Myeloid	ARL1	120.942	0.125698	0.17709	0.7098	0.477828	0.853569
Myeloid	CTR9	145.655	-0.10269	0.144792	-0.709224	0.478186	0.853569
Myeloid	USMG5	905.327	-0.211705	0.298593	-0.709008	0.478319	0.853569
Myeloid	FAM26F	1628.57	-0.202923	0.286344	-0.70867	0.478529	0.853569
Myeloid	ZNF331	2425.25	0.131276	0.185322	0.70837	0.478715	0.853569
Myeloid	FAM13B	170.103	-0.137054	0.19358	-0.708	0.478945	0.853569
Myeloid	ATP2A2	266.015	-0.168777	0.238492	-0.707684	0.479142	0.853569
Myeloid	DIAPH2	325.312	-0.15217	0.215475	-0.706207	0.48006	0.853569
Myeloid	PTPN6	654.555	-0.0996761	0.141186	-0.705993	0.480193	0.853569
Myeloid	SLC25A5	2458.86	0.143596	0.203406	0.705959	0.480214	0.853569
Myeloid	PPP1R10	410.74	-0.121109	0.171705	-0.705334	0.480602	0.853569
Myeloid	CIITA	328.751	-0.161808	0.229464	-0.705157	0.480712	0.853569
Myeloid	SEPT2	463.551	-0.0910958	0.129225	-0.704938	0.480849	0.853569
Myeloid	EHMT1	191.478	-0.139013	0.197204	-0.704922	0.480859	0.853569
Myeloid	YY1	291.954	-0.0953101	0.135378	-0.70403	0.481414	0.853569
Myeloid	UBE2D3	1220.5	0.0539419	0.0766193	0.704026	0.481417	0.853569
Myeloid	WDR61	172.911	-0.101574	0.144369	-0.703574	0.481698	0.853569
Myeloid	CD33	247.344	-0.118285	0.168577	-0.701666	0.482888	0.853569
Myeloid	CARD16	563.654	-0.176041	0.251932	-0.698766	0.484698	0.853569
Myeloid	GNA12	236.551	-0.169707	0.242905	-0.698658	0.484766	0.853569
Myeloid	DNAJC2	138.118	-0.0829767	0.118789	-0.698524	0.48485	0.853569
Myeloid	P4HB	897.523	0.119137	0.170716	0.697867	0.485261	0.853569
Myeloid	CCDC109B	195.118	0.101291	0.145153	0.697822	0.485289	0.853569
Myeloid	HK1	190.057	-0.0890332	0.127656	-0.697444	0.485525	0.853569
Myeloid	FCGR1A	380.576	0.219	0.314149	0.697122	0.485726	0.853569
Myeloid	COX7A2L	414.81	-0.122255	0.175539	-0.696457	0.486143	0.853569
Myeloid	DOCK4	1291.73	0.165808	0.238127	0.696299	0.486242	0.853569
Myeloid	RSL1D1	450.001	-0.0923003	0.132633	-0.69591	0.486485	0.853569
Myeloid	MTMR14	316.012	-0.0852346	0.122708	-0.694615	0.487297	0.853569
Myeloid	IRF2	229.023	-0.0934166	0.134559	-0.694243	0.48753	0.853569
Myeloid	MS4A2	309.019	-0.470133	0.677191	-0.69424	0.487532	0.853569
Myeloid	CXCL12	155.21	0.496433	0.715131	0.694185	0.487566	0.853569
Myeloid	CD86	1061.71	-0.126866	0.182803	-0.694003	0.48768	0.853569
Myeloid	COX17	508.122	-0.168387	0.242715	-0.693765	0.48783	0.853569
Myeloid	S100A10	1850.65	0.206248	0.297409	0.693482	0.488007	0.853569
Myeloid	EEF2	2466.19	-0.100711	0.145241	-0.693404	0.488056	0.853569
Myeloid	AC058791.1	290.681	-0.178738	0.257813	-0.693285	0.488131	0.853569
Myeloid	CXCR4	1035.62	-0.169055	0.243847	-0.693283	0.488132	0.853569
Myeloid	MIS18BP1	337.046	-0.124413	0.179492	-0.693139	0.488222	0.853569
Myeloid	NUCB1	453.586	0.101327	0.146293	0.692628	0.488543	0.853569
Myeloid	PKIB	226.363	-0.227568	0.32859	-0.69256	0.488585	0.853569
Myeloid	VDAC3	270.734	-0.139453	0.201421	-0.692345	0.488721	0.853569
Myeloid	GABARAPL2	628.021	0.118375	0.171134	0.691708	0.489121	0.853569
Myeloid	BAX	449.323	0.111812	0.161651	0.691685	0.489135	0.853569
Myeloid	ARID4A	200.77	-0.0883298	0.127715	-0.691617	0.489178	0.853569
Myeloid	CYTH1	471.469	-0.134327	0.194363	-0.691114	0.489494	0.853569
Myeloid	BTBD7	275.73	-0.148596	0.215053	-0.690972	0.489583	0.853569
Myeloid	LTA4H	328.195	-0.161569	0.234112	-0.690136	0.490108	0.853569
Myeloid	ARPC4	164.011	-0.127313	0.184575	-0.689763	0.490343	0.853569
Myeloid	MBP	600.028	-0.0989491	0.143464	-0.689715	0.490373	0.853569
Myeloid	LONP2	164.04	-0.11157	0.161778	-0.689647	0.490416	0.853569
Myeloid	IMP4	154.012	0.107262	0.155648	0.689128	0.490743	0.853569
Myeloid	CUL1	277.107	-0.154044	0.223576	-0.689004	0.490821	0.853569
Myeloid	CCNI	1627.78	-0.0899204	0.13052	-0.688941	0.49086	0.853569
Myeloid	PTPN1	790.438	-0.149814	0.217737	-0.688052	0.49142	0.854092
Myeloid	ELF2	394.311	-0.144089	0.209543	-0.687635	0.491683	0.854098
Myeloid	NINJ1	1068.18	0.182182	0.265356	0.686558	0.492361	0.854826
Myeloid	CNBP	759.524	-0.0826532	0.121181	-0.682065	0.495198	0.857704
Myeloid	TXN	3067.29	0.195946	0.287359	0.681885	0.495312	0.857704
Myeloid	EMD	345.956	0.145236	0.213042	0.681725	0.495413	0.857704
Myeloid	GNAS	973.01	-0.191791	0.281412	-0.681534	0.495534	0.857704
Myeloid	EIF3E	804.475	-0.11923	0.174961	-0.681464	0.495578	0.857704
Myeloid	PSMD2	258.218	-0.0712065	0.104593	-0.680796	0.496	0.857704
Myeloid	SRSF1	172.392	-0.0762025	0.111946	-0.680709	0.496056	0.857704
Myeloid	SND1	494.197	-0.0920877	0.135462	-0.679802	0.49663	0.857704
Myeloid	APOL3	223.528	-0.182784	0.268928	-0.679678	0.496708	0.857704
Myeloid	BIN2	171.416	0.0925202	0.136205	0.679272	0.496966	0.857704
Myeloid	MAN2B1	707.048	0.139399	0.205495	0.678355	0.497547	0.857704
Myeloid	SLC44A1	183.515	-0.186749	0.275306	-0.678331	0.497562	0.857704
Myeloid	CYSLTR1	124.908	-0.12119	0.178666	-0.678302	0.49758	0.857704
Myeloid	MRPL16	153.846	0.117601	0.17342	0.678127	0.497691	0.857704
Myeloid	DAB2	537.104	0.288137	0.426134	0.676164	0.498937	0.857704
Myeloid	RBM17	331.844	0.0702714	0.103932	0.67613	0.498958	0.857704
Myeloid	AP2M1	547.484	0.0892312	0.131978	0.676108	0.498972	0.857704
Myeloid	FMNL1	267.838	-0.132289	0.195705	-0.675964	0.499064	0.857704
Myeloid	G3BP1	408.445	-0.0805949	0.119279	-0.675683	0.499242	0.857704
Myeloid	SIGIRR	169.275	0.107993	0.159855	0.675566	0.499316	0.857704
Myeloid	DNAJA1	1751.33	-0.12993	0.192494	-0.67498	0.499688	0.857704
Myeloid	RANBP2	669.009	0.142259	0.210786	0.674896	0.499742	0.857704
Myeloid	LPCAT2	261.051	-0.137127	0.203726	-0.673093	0.500888	0.858028
Myeloid	MRPS18C	191.058	-0.136888	0.203412	-0.672961	0.500972	0.858028
Myeloid	CD59	407.506	0.209734	0.311874	0.672494	0.501269	0.858028
Myeloid	STK17B	692.69	-0.169793	0.252601	-0.672178	0.50147	0.858028
Myeloid	TACC1	418.449	-0.118766	0.176766	-0.671885	0.501657	0.858028
Myeloid	TBK1	153.599	-0.113107	0.168496	-0.671274	0.502046	0.858028
Myeloid	SIL1	247.641	0.0870266	0.129722	0.670871	0.502303	0.858028
Myeloid	KHDRBS1	575.939	-0.0866989	0.129504	-0.669469	0.503196	0.858028
Myeloid	DDX27	174.091	-0.0845895	0.126512	-0.668626	0.503734	0.858028
Myeloid	WDR70	185.399	-0.127439	0.190838	-0.66779	0.504268	0.858028
Myeloid	CHMP1B	1689.89	0.146944	0.220177	0.667393	0.504521	0.858028
Myeloid	NDUFV2	625.294	0.106103	0.159	0.667311	0.504574	0.858028
Myeloid	DEK	668.727	-0.0933956	0.140002	-0.6671	0.504708	0.858028
Myeloid	ORMDL2	173.138	0.116029	0.173976	0.666926	0.504819	0.858028
Myeloid	UBL7	182.35	0.112511	0.168792	0.666566	0.50505	0.858028
Myeloid	LSM7	515.464	-0.142216	0.213456	-0.666252	0.50525	0.858028
Myeloid	LRP1	242.154	0.145582	0.219016	0.66471	0.506236	0.858028
Myeloid	GTF2B	685.395	-0.102176	0.15379	-0.66439	0.506441	0.858028
Myeloid	ATXN1	467.743	-0.138306	0.208196	-0.664306	0.506495	0.858028
Myeloid	CEP350	332.05	-0.141615	0.213334	-0.663818	0.506807	0.858028
Myeloid	SPINT2	854.234	0.108193	0.163059	0.663523	0.506995	0.858028
Myeloid	TPMT	182.766	-0.110007	0.165921	-0.663008	0.507326	0.858028
Myeloid	ATP5C1	800.501	-0.130732	0.197567	-0.661708	0.508159	0.858028
Myeloid	MSN	607.299	-0.0935947	0.141457	-0.661648	0.508197	0.858028
Myeloid	ABR	356.358	0.125399	0.18961	0.661353	0.508386	0.858028
Myeloid	PIK3AP1	382.992	-0.12721	0.19235	-0.661349	0.508389	0.858028
Myeloid	DPH3	139.418	-0.0922495	0.139526	-0.661164	0.508507	0.858028
Myeloid	C3AR1	322.996	0.156651	0.237108	0.660673	0.508822	0.858028
Myeloid	TCF4	366.381	-0.110203	0.166836	-0.660546	0.508904	0.858028
Myeloid	MIF	1071.95	0.179975	0.27259	0.66024	0.5091	0.858028
Myeloid	SH3BP5	264.473	0.116911	0.177169	0.659883	0.509329	0.858028
Myeloid	PLXDC2	1384.82	-0.142541	0.216054	-0.659746	0.509417	0.858028
Myeloid	SNAI1	160.152	0.152961	0.232012	0.659278	0.509717	0.858028
Myeloid	BCAT1	136.441	0.120214	0.182355	0.659234	0.509746	0.858028
Myeloid	LYZ	21619.9	0.213903	0.324608	0.658958	0.509923	0.858028
Myeloid	CAPZA2	563.563	-0.112609	0.170902	-0.65891	0.509953	0.858028
Myeloid	PRMT2	341.574	-0.0665532	0.101119	-0.658165	0.510432	0.858028
Myeloid	DNAJC7	282.919	-0.0591568	0.0899499	-0.657664	0.510754	0.858028
Myeloid	C1orf43	515.981	0.0793008	0.120731	0.656841	0.511283	0.858028
Myeloid	QKI	972.388	-0.157213	0.239473	-0.656496	0.511505	0.858028
Myeloid	RAB10	774.876	0.0780736	0.118957	0.656318	0.511619	0.858028
Myeloid	SBF2	291.515	-0.15476	0.236035	-0.655667	0.512039	0.858028
Myeloid	CMSS1	270.138	0.188931	0.28837	0.655169	0.512359	0.858028
Myeloid	LSM8	287.888	-0.080287	0.122569	-0.655034	0.512446	0.858028
Myeloid	NRBP1	186.48	-0.0834305	0.127455	-0.654589	0.512733	0.858028
Myeloid	MYEOV2	327.709	0.145187	0.221889	0.654326	0.512902	0.858028
Myeloid	JKAMP	154.708	-0.120188	0.183853	-0.653717	0.513294	0.858028
Myeloid	HPRT1	207.015	-0.0932049	0.142592	-0.65365	0.513337	0.858028
Myeloid	COX8A	1374	0.17729	0.271339	0.653392	0.513504	0.858028
Myeloid	UFC1	476.014	0.101615	0.155532	0.653335	0.51354	0.858028
Myeloid	RAN	1066.27	-0.124186	0.190155	-0.653075	0.513708	0.858028
Myeloid	ERGIC2	122.889	-0.10118	0.154968	-0.65291	0.513814	0.858028
Myeloid	TMUB1	157.198	0.0886685	0.135841	0.652738	0.513925	0.858028
Myeloid	DDOST	540.663	0.082292	0.126268	0.651724	0.51458	0.858028
Myeloid	RAP1A	674.968	-0.0594563	0.091292	-0.651276	0.514868	0.858028
Myeloid	HLA-C	9958.8	0.177732	0.27311	0.650773	0.515193	0.858028
Myeloid	SMARCB1	191.713	0.1006	0.154615	0.650653	0.51527	0.858028
Myeloid	PSMB7	249.979	-0.0644302	0.0991408	-0.649886	0.515766	0.858028
Myeloid	TPP2	154.005	-0.100423	0.154536	-0.649836	0.515798	0.858028
Myeloid	HELZ	176.872	-0.119897	0.184681	-0.649213	0.516201	0.858028
Myeloid	TIMP1	3002.85	-0.185152	0.285246	-0.649096	0.516276	0.858028
Myeloid	SPEN	199.638	-0.165231	0.254943	-0.64811	0.516914	0.858028
Myeloid	RHEB	499.739	0.0845775	0.130522	0.647994	0.516989	0.858028
Myeloid	GPCPD1	547.209	-0.154306	0.238249	-0.647668	0.5172	0.858028
Myeloid	LINC01420	308.753	0.0752447	0.116238	0.647334	0.517416	0.858028
Myeloid	PPP1CB	427.616	-0.124334	0.192111	-0.647198	0.517504	0.858028
Myeloid	SH3BP1	215.55	-0.116717	0.180664	-0.646045	0.51825	0.858028
Myeloid	AKAP13	1572.05	-0.181105	0.280451	-0.645763	0.518433	0.858028
Myeloid	RHOA	2676.78	0.0956189	0.148089	0.645684	0.518484	0.858028
Myeloid	GABARAPL1	189.969	0.0987128	0.152888	0.645654	0.518504	0.858028
Myeloid	ATP6V1A	299.327	-0.0928078	0.143755	-0.645595	0.518542	0.858028
Myeloid	EPB41L3	483.672	-0.169339	0.262379	-0.645399	0.518669	0.858028
Myeloid	BACE2	206.403	-0.426553	0.661436	-0.644889	0.518999	0.858144
Myeloid	LPXN	584.887	-0.110514	0.171775	-0.643364	0.519988	0.858428
Myeloid	CISD2	351.388	0.102164	0.158826	0.643242	0.520067	0.858428
Myeloid	DDB1	191.414	-0.0717683	0.111596	-0.643108	0.520154	0.858428
Myeloid	RAB7A	1295.15	-0.0701626	0.109114	-0.643019	0.520212	0.858428
Myeloid	CXCL1	363.998	0.516253	0.803735	0.642318	0.520667	0.858749
Myeloid	ATP9B	207.218	-0.149627	0.233387	-0.641112	0.52145	0.859394
Myeloid	BAZ1B	156.931	-0.0917059	0.143086	-0.640913	0.521579	0.859394
Myeloid	SNX6	590.604	0.104105	0.162644	0.640078	0.522122	0.859632
Myeloid	TMSB4X	35772.8	0.085446	0.133738	0.638906	0.522884	0.859632
Myeloid	JAK2	323.953	-0.176281	0.276211	-0.63821	0.523337	0.859632
Myeloid	APLP2	626.344	0.110567	0.173254	0.638178	0.523358	0.859632
Myeloid	TMED4	169.745	0.0928904	0.145585	0.638049	0.523442	0.859632
Myeloid	ETNK1	228.797	-0.111739	0.175254	-0.637586	0.523743	0.859632
Myeloid	GBP1	1276.86	-0.264695	0.415478	-0.637085	0.524069	0.859632
Myeloid	HNRNPAB	404.321	-0.07757	0.121765	-0.637046	0.524095	0.859632
Myeloid	VDAC2	555.782	0.112312	0.176433	0.636573	0.524403	0.859632
Myeloid	FAM105A	342.049	0.11341	0.178199	0.636424	0.5245	0.859632
Myeloid	SNX1	226.812	0.078586	0.123508	0.636283	0.524592	0.859632
Myeloid	ZZEF1	190.62	0.139262	0.219325	0.634959	0.525455	0.860445
Myeloid	HLA-DMA	3934.34	0.120672	0.190237	0.634323	0.52587	0.860445
Myeloid	FGD4	529.056	-0.180816	0.285054	-0.634321	0.525871	0.860445
Myeloid	ITGAV	177.033	-0.154916	0.244551	-0.633469	0.526427	0.860543
Myeloid	GSAP	317.641	-0.112056	0.176904	-0.63343	0.526453	0.860543
Myeloid	FGFR1OP2	158.932	0.0834889	0.131926	0.632847	0.526833	0.860738
Myeloid	ITPR2	1003.72	-0.134027	0.212097	-0.631914	0.527443	0.861308
Myeloid	GAS7	495.195	-0.143228	0.226927	-0.631164	0.527934	0.861524
Myeloid	ATG7	533.905	0.109745	0.174098	0.630362	0.528458	0.861524
Myeloid	RAP1B	700.997	-0.0950411	0.150821	-0.63016	0.52859	0.861524
Myeloid	CTNNBL1	224.346	-0.0873333	0.138599	-0.630113	0.528621	0.861524
Myeloid	TLE4	225.843	-0.140316	0.223057	-0.629059	0.529311	0.862222
Myeloid	UFD1L	171.394	0.0881653	0.140664	0.626781	0.530803	0.864226
Myeloid	PSMF1	334.148	0.0864758	0.138195	0.625751	0.531478	0.864898
Myeloid	LDHB	807.554	-0.118117	0.188915	-0.625241	0.531813	0.865016
Myeloid	PLBD1	357.317	0.111672	0.178764	0.624687	0.532177	0.865066
Myeloid	RNF139	133.59	0.112212	0.179775	0.624184	0.532507	0.865066
Myeloid	FAR1	162.196	-0.10947	0.175498	-0.62377	0.532779	0.865066
Myeloid	APH1A	418.227	0.0937202	0.15029	0.623596	0.532893	0.865066
Myeloid	STAT1	1764.55	0.226752	0.363997	0.622951	0.533317	0.865327
Myeloid	SSFA2	151.456	-0.118977	0.191379	-0.621685	0.534149	0.866251
Myeloid	SFT2D1	419.375	0.0908396	0.146352	0.620691	0.534803	0.866886
Myeloid	CREM	956.611	0.126294	0.20379	0.619726	0.535438	0.867088
Myeloid	SLC3A2	499.439	0.0963396	0.155461	0.619703	0.535454	0.867088
Myeloid	MAT2A	508.582	0.102937	0.166547	0.618067	0.536531	0.867947
Myeloid	OSBPL1A	180.957	0.150325	0.243299	0.617859	0.536668	0.867947
Myeloid	G0S2	895.078	-0.220407	0.35711	-0.617196	0.537105	0.867947
Myeloid	AFF4	432.093	0.121908	0.197593	0.616965	0.537258	0.867947
Myeloid	KIT	480.415	-0.4916	0.796887	-0.6169	0.5373	0.867947
Myeloid	ZFC3H1	224.367	-0.122645	0.198942	-0.616487	0.537573	0.867962
Myeloid	UFL1	162.488	-0.0702998	0.1142	-0.615585	0.538168	0.868
Myeloid	FBXW11	171.316	-0.112598	0.182912	-0.615585	0.538169	0.868
Myeloid	HOOK3	294.029	-0.100897	0.164125	-0.614758	0.538715	0.868
Myeloid	RAB11B	233.96	0.0672599	0.109624	0.61355	0.539513	0.868
Myeloid	USP36	342.262	-0.135346	0.2206	-0.613536	0.539522	0.868
Myeloid	PRPF8	219.577	-0.100691	0.164313	-0.612801	0.540008	0.868
Myeloid	RNF167	173.923	0.0922587	0.150597	0.612621	0.540127	0.868
Myeloid	KTN1	537.693	0.0854748	0.139543	0.612534	0.540184	0.868
Myeloid	ILK	330.315	0.0963096	0.157322	0.61218	0.540419	0.868
Myeloid	ZFP36L1	1573.65	-0.107894	0.176323	-0.611913	0.540596	0.868
Myeloid	LRRK2	200.948	-0.203072	0.33215	-0.611385	0.540945	0.868
Myeloid	SUMO1	345.019	-0.115681	0.189441	-0.610642	0.541437	0.868
Myeloid	SLC31A1	199.618	0.103348	0.169332	0.610328	0.541645	0.868
Myeloid	BLOC1S2	209.244	0.104753	0.171651	0.61027	0.541683	0.868
Myeloid	TXNL1	333.154	0.0865193	0.141971	0.609417	0.542248	0.868
Myeloid	NCF4	471.527	0.127289	0.209018	0.608986	0.542534	0.868
Myeloid	HMHA1	181.053	-0.110659	0.181757	-0.608832	0.542636	0.868
Myeloid	TCP1	347.632	-0.114536	0.18814	-0.608782	0.542669	0.868
Myeloid	FAM192A	149.116	-0.0522825	0.0858957	-0.608674	0.542741	0.868
Myeloid	RHBDD2	213.402	-0.14642	0.240632	-0.60848	0.542869	0.868
Myeloid	AREG	1728.38	0.196667	0.323416	0.608094	0.543125	0.868
Myeloid	SNHG7	186.152	0.16204	0.266868	0.607194	0.543722	0.868445
Myeloid	POMP	1351.84	-0.127028	0.209313	-0.60688	0.54393	0.868445
Myeloid	MED28	187.908	-0.0856463	0.141275	-0.606236	0.544358	0.868707
Myeloid	IER3	1604.05	-0.16569	0.273609	-0.605571	0.5448	0.868991
Myeloid	TMA7	1364.71	-0.15249	0.252366	-0.60424	0.545684	0.869806
Myeloid	COMMD5	130.187	0.0773575	0.128074	0.604008	0.545838	0.869806
Myeloid	ARPC1B	1332.92	-0.147529	0.244628	-0.603074	0.546459	0.869941
Myeloid	CHMP2B	207.501	0.081126	0.134565	0.602874	0.546592	0.869941
Myeloid	TTYH3	276.748	0.13475	0.223645	0.602516	0.546831	0.869941
Myeloid	TCEB1	415.495	-0.106439	0.176722	-0.602294	0.546978	0.869941
Myeloid	OSTC	581.889	-0.109622	0.182238	-0.601533	0.547485	0.870327
Myeloid	TUBA1B	3384.77	-0.114276	0.190347	-0.600358	0.548268	0.871151
Myeloid	RARA	193.018	-0.119578	0.199596	-0.599102	0.549105	0.871821
Myeloid	ACSL4	441.972	-0.201031	0.335649	-0.598932	0.549218	0.871821
Myeloid	POLR1D	321.922	-0.0822646	0.13771	-0.597377	0.550255	0.872252
Myeloid	PLCL1	192.109	-0.184816	0.309561	-0.597025	0.550491	0.872252
Myeloid	IGBP1	224.367	0.0772981	0.129472	0.597024	0.550491	0.872252
Myeloid	PARP4	190.602	-0.124881	0.209202	-0.596939	0.550548	0.872252
Myeloid	H2AFX	162.569	-0.14725	0.247596	-0.59472	0.552031	0.873619
Myeloid	SNX14	134.71	-0.094367	0.158768	-0.594372	0.552263	0.873619
Myeloid	SNHG8	427.254	-0.125487	0.21129	-0.593907	0.552574	0.873619
Myeloid	LSM4	377.143	0.107783	0.181554	0.593668	0.552734	0.873619
Myeloid	UBC	4697.8	-0.0815374	0.137346	-0.593666	0.552735	0.873619
Myeloid	SARS	184.861	-0.0852463	0.143836	-0.592662	0.553407	0.874112
Myeloid	CNIH4	194.345	-0.131348	0.221719	-0.592407	0.553578	0.874112
Myeloid	SLC46A3	119.398	0.146426	0.247764	0.590991	0.554526	0.874937
Myeloid	LTBR	214.627	0.0886881	0.150182	0.590539	0.554829	0.874937
Myeloid	CPM	246.791	0.183034	0.310289	0.589884	0.555268	0.874937
Myeloid	DPM3	179.392	0.125649	0.213081	0.58968	0.555405	0.874937
Myeloid	TMEM30A	212.698	0.0791425	0.13438	0.588944	0.555899	0.874937
Myeloid	NDUFA8	178.027	0.0929394	0.157852	0.588777	0.556011	0.874937
Myeloid	CREBBP	219.343	-0.135138	0.22968	-0.588375	0.556281	0.874937
Myeloid	ERLEC1	170.875	0.111927	0.190238	0.588354	0.556295	0.874937
Myeloid	BRI3	605.827	0.174312	0.296712	0.58748	0.556882	0.874937
Myeloid	PRDX2	218.677	0.159206	0.271053	0.587361	0.556961	0.874937
Myeloid	MGAT4A	226.386	0.140232	0.239087	0.586531	0.557519	0.874937
Myeloid	CTBS	166.553	0.100577	0.171504	0.586441	0.557579	0.874937
Myeloid	SHKBP1	270.281	-0.0918372	0.156644	-0.586279	0.557688	0.874937
Myeloid	LCORL	177.927	-0.146541	0.250033	-0.586089	0.557815	0.874937
Myeloid	CD53	976.416	-0.0713287	0.122025	-0.584544	0.558855	0.875521
Myeloid	ZNF800	170.79	-0.0725927	0.124211	-0.58443	0.558931	0.875521
Myeloid	CCND1	195.784	-0.125649	0.215023	-0.584351	0.558984	0.875521
Myeloid	TRIM69	161.027	0.108081	0.185422	0.582889	0.559968	0.876645
Myeloid	RNPEP	310.112	0.107149	0.184459	0.580885	0.561318	0.876805
Myeloid	MAT2B	256.765	-0.096003	0.165286	-0.580829	0.561356	0.876805
Myeloid	STAT4	364.718	0.178774	0.307839	0.580738	0.561417	0.876805
Myeloid	WIPF1	523.345	-0.0878211	0.151253	-0.580623	0.561494	0.876805
Myeloid	IL1RN	465.743	-0.242901	0.418411	-0.580531	0.561557	0.876805
Myeloid	SAT2	238.331	0.0750345	0.129293	0.580345	0.561682	0.876805
Myeloid	CCDC12	209.837	-0.0759427	0.130949	-0.57994	0.561955	0.876805
Myeloid	VPS13C	480.744	-0.123491	0.21307	-0.57958	0.562198	0.876805
Myeloid	H2AFZ	1364.07	-0.137817	0.238022	-0.579011	0.562582	0.87684
Myeloid	LARP4B	220.073	-0.145927	0.252307	-0.578371	0.563014	0.87684
Myeloid	DUSP4	171.84	-0.180909	0.31312	-0.577762	0.563425	0.87684
Myeloid	DNAJC3	449.307	0.0715012	0.123827	0.577429	0.56365	0.87684
Myeloid	BUB3	181.247	-0.07157	0.124006	-0.577152	0.563837	0.87684
Myeloid	PKM	1904.15	-0.0946451	0.164099	-0.576755	0.564105	0.87684
Myeloid	ARL4A	269.937	0.107308	0.186165	0.576416	0.564334	0.87684
Myeloid	EIF2S2	400.989	-0.0960085	0.166567	-0.576396	0.564348	0.87684
Myeloid	TGFBI	654.178	0.107509	0.18671	0.575804	0.564748	0.877016
Myeloid	LINC00996	168.27	-0.118045	0.205137	-0.575441	0.564993	0.877016
Myeloid	TIMM13	296.452	0.100327	0.174532	0.574832	0.565405	0.877023
Myeloid	MCM5	171.204	-0.0978069	0.170284	-0.574374	0.565715	0.877023
Myeloid	CXCL2	1403.17	-0.217012	0.377903	-0.574255	0.565795	0.877023
Myeloid	STAT3	647.405	0.106919	0.186447	0.573456	0.566336	0.877042
Myeloid	TMEM87A	154.542	-0.0608715	0.10615	-0.57345	0.56634	0.877042
Myeloid	ROMO1	481.113	0.153284	0.267514	0.572993	0.566649	0.877109
Myeloid	HP1BP3	340.377	-0.0789451	0.138197	-0.571251	0.567829	0.878523
Myeloid	TIMM8B	351.8	0.127129	0.222933	0.570257	0.568503	0.878805
Myeloid	MOB1A	725.496	0.0585228	0.102701	0.569834	0.56879	0.878805
Myeloid	RSF1	267.868	-0.0664206	0.116567	-0.569804	0.568811	0.878805
Myeloid	POLE4	269.031	0.119849	0.210608	0.569063	0.569313	0.878879
Myeloid	KXD1	218.111	0.0925505	0.16267	0.568947	0.569392	0.878879
Myeloid	RRP7A	238.672	-0.0989847	0.174404	-0.567559	0.570334	0.879922
Myeloid	MAPK1IP1L	326.988	-0.0508362	0.0897329	-0.566529	0.571034	0.880158
Myeloid	LAMTOR5	431.06	0.0893877	0.157844	0.566304	0.571187	0.880158
Myeloid	HSD17B11	259.19	-0.125391	0.221541	-0.565992	0.571399	0.880158
Myeloid	UQCC2	229.665	0.127262	0.224939	0.565762	0.571555	0.880158
Myeloid	ARHGAP17	263.131	-0.090818	0.16085	-0.564613	0.572337	0.880472
Myeloid	PTOV1	173.687	0.0955645	0.169627	0.563381	0.573176	0.880472
Myeloid	SELK	1247.15	-0.116159	0.206269	-0.563142	0.573338	0.880472
Myeloid	COPZ1	301.422	-0.0934743	0.166156	-0.562571	0.573727	0.880472
Myeloid	NOSIP	218.162	0.0892532	0.158866	0.561815	0.574242	0.880472
Myeloid	C9orf78	179.893	-0.0673584	0.119998	-0.56133	0.574573	0.880472
Myeloid	SLBP	186.546	-0.0857534	0.152936	-0.560715	0.574992	0.880472
Myeloid	ABCA1	846.277	0.144474	0.257674	0.560684	0.575013	0.880472
Myeloid	HSDL2	123.24	-0.0893659	0.159479	-0.560361	0.575233	0.880472
Myeloid	ALKBH5	144.279	-0.0761817	0.136174	-0.559442	0.57586	0.880472
Myeloid	BNIP2	358.005	-0.050023	0.089442	-0.559279	0.575971	0.880472
Myeloid	SESTD1	197.233	-0.122891	0.219999	-0.558597	0.576437	0.880472
Myeloid	SRPRA	256.614	-0.0716701	0.128332	-0.558474	0.57652	0.880472
Myeloid	DOCK8	661.798	-0.0936283	0.16774	-0.558177	0.576724	0.880472
Myeloid	GDI1	150.163	-0.0764595	0.137097	-0.557703	0.577047	0.880472
Myeloid	TUBB6	233.584	0.101501	0.182131	0.557293	0.577327	0.880472
Myeloid	RNF10	177.085	-0.0681546	0.122453	-0.556579	0.577815	0.880472
Myeloid	AIF1	4864.02	0.119254	0.214286	0.556518	0.577857	0.880472
Myeloid	ST3GAL1	244.891	0.0985729	0.177509	0.555312	0.578681	0.880472
Myeloid	CCDC91	242.412	-0.0819487	0.14778	-0.554531	0.579215	0.880472
Myeloid	STK10	271.247	-0.111788	0.201625	-0.554435	0.579281	0.880472
Myeloid	LSM1	116.383	0.0716558	0.12929	0.554225	0.579425	0.880472
Myeloid	UFM1	248.093	-0.0751465	0.135666	-0.553906	0.579643	0.880472
Myeloid	SOCS1	196.387	-0.231142	0.417365	-0.553812	0.579707	0.880472
Myeloid	UQCRH	925.696	-0.109788	0.198314	-0.553607	0.579848	0.880472
Myeloid	CNIH1	283.811	0.0909524	0.164328	0.553481	0.579934	0.880472
Myeloid	HPS1	320.166	0.0712795	0.128846	0.553215	0.580116	0.880472
Myeloid	NSL1	151.867	-0.0750363	0.135675	-0.553059	0.580223	0.880472
Myeloid	PPP1R7	203.456	0.0810042	0.146792	0.551828	0.581066	0.880472
Myeloid	RBM3	961.533	-0.0828176	0.150168	-0.551499	0.581291	0.880472
Myeloid	MOB3A	351.896	-0.0907554	0.164577	-0.551447	0.581328	0.880472
Myeloid	CKS2	526.398	-0.124679	0.22614	-0.551338	0.581402	0.880472
Myeloid	CHMP4B	364.037	0.0980298	0.177923	0.550967	0.581656	0.880472
Myeloid	DUT	380.885	0.112771	0.204754	0.550765	0.581795	0.880472
Myeloid	SRP72	287.835	-0.0608242	0.110451	-0.550691	0.581846	0.880472
Myeloid	LY6E	611.478	0.150931	0.274195	0.55045	0.582011	0.880472
Myeloid	UCHL3	168.445	-0.0869813	0.158024	-0.550432	0.582023	0.880472
Myeloid	LAMTOR3	194.029	-0.0860171	0.156416	-0.549924	0.582371	0.880472
Myeloid	FDPS	209.393	-0.0745413	0.135643	-0.549539	0.582636	0.880472
Myeloid	THUMPD3-AS1	243.564	-0.116907	0.212934	-0.54903	0.582985	0.880472
Myeloid	IMPDH1	155.739	0.0818135	0.149042	0.548928	0.583055	0.880472
Myeloid	ETF1	397.743	-0.10407	0.189601	-0.548889	0.583082	0.880472
Myeloid	SRGN	10018.5	-0.0829565	0.151206	-0.548632	0.583258	0.880472
Myeloid	PSMC1	240.714	-0.0735588	0.134205	-0.548107	0.583618	0.880472
Myeloid	UBE2I	495.214	0.0835414	0.152482	0.547876	0.583777	0.880472
Myeloid	UBE2D2	522.533	0.0764902	0.140017	0.546294	0.584864	0.881708
Myeloid	WDR45B	241.772	0.0965562	0.177364	0.544397	0.586168	0.883123
Myeloid	DNASE1L3	2393.84	0.180004	0.330982	0.543849	0.586546	0.883123
Myeloid	SLC24A3	382.27	-0.424424	0.780533	-0.543761	0.586606	0.883123
Myeloid	C4orf3	748.349	-0.107173	0.197684	-0.542141	0.587722	0.884399
Myeloid	B4GALT1	521.22	-0.111805	0.206665	-0.540995	0.588511	0.884503
Myeloid	ERGIC1	221.467	-0.0779914	0.144207	-0.540831	0.588624	0.884503
Myeloid	PMAIP1	270.032	0.18551	0.343021	0.540813	0.588637	0.884503
Myeloid	HLA-DQA1	12204.9	-0.169803	0.314468	-0.539971	0.589217	0.884503
Myeloid	EMP3	1023.72	-0.0948681	0.175983	-0.539075	0.589835	0.884503
Myeloid	GORASP2	137.452	-0.0710706	0.131875	-0.538925	0.589939	0.884503
Myeloid	DYNC1H1	445.127	0.105833	0.196379	0.538919	0.589943	0.884503
Myeloid	FAM110A	516.244	-0.0873152	0.162028	-0.53889	0.589963	0.884503
Myeloid	CSGALNACT2	165.886	-0.110255	0.20473	-0.538539	0.590205	0.884503
Myeloid	FSCN1	377.055	0.185437	0.344936	0.537598	0.590854	0.885073
Myeloid	IVNS1ABP	311.58	-0.0818846	0.152432	-0.537187	0.591138	0.885097
Myeloid	TRPC4AP	163.479	-0.0843431	0.157141	-0.536734	0.591452	0.885164
Myeloid	GLO1	177.849	-0.117398	0.218965	-0.536149	0.591855	0.885184
Myeloid	ANKRD37	148.383	0.159504	0.297617	0.535937	0.592002	0.885184
Myeloid	UBAP1	214.075	-0.0894277	0.167066	-0.535285	0.592453	0.885279
Myeloid	NAA50	151.384	-0.0718313	0.134247	-0.535069	0.592602	0.885279
Myeloid	TMCO1	237.333	-0.115877	0.216904	-0.534231	0.593182	0.885743
Myeloid	CYP20A1	137.825	-0.0756755	0.142101	-0.532548	0.594346	0.88708
Myeloid	TNFRSF1A	282.008	0.100474	0.188931	0.531802	0.594863	0.887252
Myeloid	CD36	425.733	-0.141396	0.266189	-0.531188	0.595288	0.887252
Myeloid	EIF6	353.671	-0.0890269	0.167701	-0.530867	0.595511	0.887252
Myeloid	MAP3K11	170.264	-0.082896	0.156164	-0.530828	0.595538	0.887252
Myeloid	THBD	163.498	-0.141921	0.267605	-0.530336	0.595879	0.887359
Myeloid	ACAA1	341.034	0.0921146	0.173939	0.52958	0.596403	0.887515
Myeloid	KLF3	174.846	-0.0952726	0.180066	-0.529099	0.596737	0.887515
Myeloid	GNG7	175.987	-0.129941	0.245626	-0.52902	0.596791	0.887515
Myeloid	RAB1A	426.883	0.0564576	0.106858	0.528342	0.597262	0.887814
Myeloid	TSPYL2	183.292	-0.166673	0.316077	-0.527318	0.597973	0.888146
Myeloid	NUDT5	187.843	0.0859904	0.163182	0.526962	0.59822	0.888146
Myeloid	PLGRKT	163.678	0.0683629	0.129812	0.526631	0.59845	0.888146
Myeloid	SNX2	531.052	0.0922555	0.175401	0.525968	0.598911	0.888146
Myeloid	MRPS35	169.308	0.068625	0.130485	0.525922	0.598943	0.888146
Myeloid	RTN1	209.149	-0.156684	0.298052	-0.525694	0.599101	0.888146
Myeloid	NFKBIA	6759.93	-0.145717	0.277458	-0.525185	0.599455	0.888271
Myeloid	CEBPD	946.242	-0.239459	0.45651	-0.524542	0.599901	0.888328
Myeloid	PI4KA	161.606	-0.105663	0.201554	-0.52424	0.600112	0.888328
Myeloid	ATP6V1C1	231.973	0.0749642	0.143108	0.52383	0.600397	0.888328
Myeloid	ACADVL	414.853	-0.0697783	0.133327	-0.523363	0.600722	0.888328
Myeloid	PAPOLA	403.281	-0.0542268	0.103708	-0.522881	0.601057	0.888328
Myeloid	ATP5A1	703.144	0.0739326	0.141415	0.522805	0.60111	0.888328
Myeloid	LIMD2	595.561	0.123818	0.237196	0.522007	0.601665	0.888672
Myeloid	SZRD1	198.238	-0.0568085	0.108892	-0.521696	0.601882	0.888672
Myeloid	CD163L1	391.435	0.2975	0.570956	0.521056	0.602328	0.888821
Myeloid	PHB	280.885	0.088294	0.169577	0.520671	0.602596	0.888821
Myeloid	WDR1	594.286	-0.0580496	0.11165	-0.519927	0.603115	0.888821
Myeloid	PLIN2	591.241	0.10447	0.200986	0.519788	0.603212	0.888821
Myeloid	MAGT1	166.793	-0.0723018	0.139311	-0.518994	0.603765	0.888821
Myeloid	COMMD8	173.955	-0.0676156	0.130358	-0.518693	0.603975	0.888821
Myeloid	PCM1	319.99	-0.0817291	0.157625	-0.518503	0.604107	0.888821
Myeloid	SSNA1	247.4	0.0912301	0.176003	0.518343	0.604219	0.888821
Myeloid	SIRPA	327.633	0.0778355	0.150241	0.51807	0.604409	0.888821
Myeloid	CAPRIN1	246.008	-0.0827635	0.159998	-0.517279	0.604961	0.889237
Myeloid	MTCH2	283.793	0.0769389	0.149045	0.516212	0.605706	0.889415
Myeloid	BRAF	415.182	-0.118725	0.230301	-0.515523	0.606188	0.889415
Myeloid	SRRT	143.463	-0.0634213	0.123242	-0.514608	0.606827	0.889415
Myeloid	RNF5	172.201	0.0615943	0.119701	0.514568	0.606855	0.889415
Myeloid	MAPK6	286.428	-0.153471	0.298402	-0.514308	0.607037	0.889415
Myeloid	MAPKAPK2	237.779	-0.106879	0.2079	-0.51409	0.607189	0.889415
Myeloid	ANKS1A	153.864	-0.145382	0.282819	-0.514045	0.60722	0.889415
Myeloid	SYF2	243.094	0.0636146	0.12376	0.514016	0.607241	0.889415
Myeloid	UBXN4	569.337	0.0540752	0.105293	0.51357	0.607552	0.889476
Myeloid	CLIC1	2389.58	-0.0850821	0.165861	-0.512971	0.607971	0.889616
Myeloid	PRPF6	201.69	-0.0649233	0.126657	-0.512591	0.608238	0.889616
Myeloid	PET100	292.279	-0.15962	0.31159	-0.512276	0.608458	0.889616
Myeloid	MDH1	495.81	0.101896	0.199228	0.511457	0.609031	0.889877
Myeloid	AP3S1	211.124	0.0592176	0.115829	0.51125	0.609176	0.889877
Myeloid	RIOK3	188.798	-0.0816945	0.160388	-0.509354	0.610504	0.891102
Myeloid	IFRD1	327.461	-0.0838284	0.164825	-0.50859	0.61104	0.891102
Myeloid	EIF4A3	710.964	-0.0931679	0.18333	-0.508198	0.611314	0.891102
Myeloid	EEA1	240.02	0.0589206	0.11597	0.508067	0.611407	0.891102
Myeloid	EIF2S1	188.24	-0.0544448	0.107185	-0.50795	0.611488	0.891102
Myeloid	MEAF6	166.647	0.080712	0.159082	0.50736	0.611902	0.891102
Myeloid	ANXA4	266.565	-0.0754111	0.148739	-0.507002	0.612154	0.891102
Myeloid	GIMAP4	395.73	0.129639	0.255713	0.506969	0.612177	0.891102
Myeloid	TBC1D8	343.184	-0.113394	0.224264	-0.505628	0.613118	0.891226
Myeloid	MPHOSPH6	165.217	0.0946095	0.187131	0.505578	0.613153	0.891226
Myeloid	SNRPB2	322.453	-0.119744	0.237308	-0.504593	0.613845	0.891226
Myeloid	IMP3	226.234	0.0641819	0.127243	0.504404	0.613977	0.891226
Myeloid	NGLY1	330.175	-0.118828	0.235689	-0.504171	0.614141	0.891226
Myeloid	HUWE1	222.163	-0.094403	0.187285	-0.504061	0.614218	0.891226
Myeloid	PGAM1	588.373	0.0794463	0.157711	0.503745	0.614441	0.891226
Myeloid	CXCL10	1854.37	-0.284414	0.564646	-0.503703	0.61447	0.891226
Myeloid	LILRB5	211.453	0.23632	0.469464	0.503383	0.614695	0.891226
Myeloid	MRPL21	179.638	0.087418	0.173959	0.502522	0.6153	0.891712
Myeloid	EZR	900.758	-0.0870496	0.173403	-0.502006	0.615663	0.891846
Myeloid	SNRPC	385.686	0.0934221	0.186307	0.501443	0.61606	0.892028
Myeloid	HSD17B12	252.215	-0.0965392	0.193118	-0.499898	0.617147	0.892889
Myeloid	TFG	208.205	-0.0892595	0.17858	-0.499829	0.617196	0.892889
Myeloid	PPP1R11	205.771	-0.0647762	0.129763	-0.499188	0.617647	0.89315
Myeloid	NADK	212.734	-0.0723647	0.145077	-0.498804	0.617918	0.89315
Myeloid	UPP1	221.511	0.0943854	0.189612	0.497781	0.618639	0.8938
Myeloid	MZT2B	218.216	-0.155964	0.313694	-0.497184	0.619059	0.893803
Myeloid	CHN2	505.275	-0.108397	0.218099	-0.497009	0.619183	0.893803
Myeloid	TBC1D14	155.969	-0.095295	0.192062	-0.496167	0.619776	0.894268
Myeloid	SNX27	174.609	0.0673629	0.135961	0.495458	0.620277	0.894599
Myeloid	EIF2AK1	132.3	-0.0527543	0.10686	-0.493678	0.621534	0.895858
Myeloid	EIF5B	264.673	-0.0798662	0.161852	-0.493451	0.621694	0.895858
Myeloid	SUPT5H	157.854	-0.0594589	0.120799	-0.492214	0.622568	0.895935
Myeloid	THOC7	258.053	-0.0921535	0.18725	-0.492141	0.62262	0.895935
Myeloid	NEAT1	3348.61	-0.102608	0.208609	-0.491867	0.622814	0.895935
Myeloid	LSM14A	259.452	-0.0577004	0.117348	-0.491702	0.62293	0.895935
Myeloid	HIGD2A	1185.02	0.0887176	0.180521	0.491454	0.623106	0.895935
Myeloid	UQCR11	936.524	0.157867	0.323368	0.488194	0.625412	0.897884
Myeloid	TRABD	232.552	-0.0783316	0.160551	-0.487894	0.625625	0.897884
Myeloid	SWAP70	230.982	-0.066662	0.136787	-0.487342	0.626016	0.897884
Myeloid	KCTD12	343.776	-0.0984474	0.202069	-0.487197	0.626119	0.897884
Myeloid	NSA2	400.412	-0.0698504	0.143514	-0.486714	0.626461	0.897884
Myeloid	SECISBP2	189.989	-0.0656765	0.13496	-0.486637	0.626515	0.897884
Myeloid	CWC15	151.97	0.0667172	0.137248	0.486105	0.626893	0.897884
Myeloid	ABHD14B	137.625	0.0780093	0.160505	0.486024	0.62695	0.897884
Myeloid	YTHDC2	167.915	-0.0974664	0.200711	-0.485605	0.627247	0.897884
Myeloid	RTF1	171.904	-0.0578462	0.119145	-0.485511	0.627314	0.897884
Myeloid	GAPDH	7687.01	0.105067	0.216773	0.484687	0.627898	0.897884
Myeloid	H3F3A	4502.26	0.0720141	0.14859	0.484649	0.627925	0.897884
Myeloid	TTC1	196.556	0.0698335	0.144184	0.484338	0.628146	0.897884
Myeloid	PPP1R18	386.21	0.057028	0.117788	0.484158	0.628274	0.897884
Myeloid	IL4R	209.388	-0.101606	0.210525	-0.48263	0.629359	0.898854
Myeloid	HSP90B1	2170.7	0.0545962	0.113168	0.482434	0.629498	0.898854
Myeloid	RAB18	165.525	0.0548282	0.113834	0.481649	0.630055	0.899247
Myeloid	EML4	658.066	-0.0792669	0.164701	-0.481279	0.630318	0.899247
Myeloid	NUDCD2	124.603	0.0874644	0.181914	0.480802	0.630657	0.899341
Myeloid	LACC1	202.274	0.142905	0.297629	0.480145	0.631124	0.899349
Myeloid	HECTD1	269.211	0.0713001	0.1489	0.478844	0.63205	0.899349
Myeloid	PHF3	237.121	-0.0816871	0.17063	-0.478739	0.632124	0.899349
Myeloid	HIVEP3	191.882	-0.0981034	0.205209	-0.478065	0.632604	0.899349
Myeloid	EIF3L	950.107	-0.0689361	0.144202	-0.478051	0.632614	0.899349
Myeloid	TMX1	284.164	-0.0781038	0.163564	-0.477512	0.632997	0.899349
Myeloid	CLEC10A	1280.52	0.111231	0.233003	0.477382	0.63309	0.899349
Myeloid	GNB2L1	5064.85	0.0867149	0.181736	0.477149	0.633256	0.899349
Myeloid	CXCL9	1971.2	0.243558	0.510467	0.477129	0.633271	0.899349
Myeloid	AHNAK	667.323	-0.158453	0.332849	-0.47605	0.634039	0.899349
Myeloid	C1orf54	642.109	0.123449	0.259566	0.475599	0.63436	0.899349
Myeloid	TIAL1	193.406	-0.0447032	0.094031	-0.47541	0.634495	0.899349
Myeloid	FNDC3B	784.988	-0.119791	0.252276	-0.474842	0.6349	0.899349
Myeloid	DDX46	304.568	-0.0529066	0.111494	-0.474525	0.635126	0.899349
Myeloid	CSF3R	228.22	-0.0694139	0.146306	-0.474443	0.635184	0.899349
Myeloid	NUDT21	173.483	0.0621168	0.130965	0.474299	0.635287	0.899349
Myeloid	TPM4	1098.39	0.0585247	0.123397	0.474281	0.6353	0.899349
Myeloid	CCL3	3836.12	0.204741	0.432886	0.472966	0.636237	0.900091
Myeloid	TRAPPC1	602.875	0.0742416	0.157056	0.472707	0.636422	0.900091
Myeloid	LY86	437.842	-0.0997508	0.211158	-0.472398	0.636643	0.900091
Myeloid	METTL9	195.418	0.0659533	0.139806	0.471748	0.637107	0.90036
Myeloid	SETX	282.145	-0.101951	0.216765	-0.47033	0.638119	0.901148
Myeloid	TRPV2	158.957	0.0627347	0.133421	0.470202	0.638211	0.901148
Myeloid	CLU	257.608	-0.281808	0.600719	-0.469119	0.638985	0.901855
Myeloid	OST4	1203.58	0.0977843	0.20888	0.468136	0.639688	0.902461
Myeloid	SIGLEC10	338.569	-0.0598225	0.128475	-0.465637	0.641475	0.903367
Myeloid	C14orf159	140.44	-0.0796364	0.171107	-0.46542	0.641631	0.903367
Myeloid	SPTSSA	123.706	0.0667966	0.143523	0.465407	0.64164	0.903367
Myeloid	CSF2RA	585.977	-0.0981026	0.210994	-0.464955	0.641964	0.903367
Myeloid	SPCS2	531.793	-0.117075	0.251831	-0.464894	0.642007	0.903367
Myeloid	GLIPR2	395.111	-0.101446	0.218348	-0.464609	0.642211	0.903367
Myeloid	CTSZ	1883.95	0.125377	0.270042	0.464287	0.642442	0.903367
Myeloid	ARMCX3	150.806	-0.0635795	0.137028	-0.463988	0.642656	0.903367
Myeloid	ARHGDIB	2571.06	0.0757825	0.16352	0.463445	0.643046	0.903367
Myeloid	CUX1	470.568	-0.0829266	0.178948	-0.463411	0.64307	0.903367
Myeloid	SIRT2	152.75	0.039522	0.0854446	0.462545	0.64369	0.903779
Myeloid	NAPA	638.021	0.0554667	0.120125	0.461741	0.644267	0.903779
Myeloid	PRKCE	267.315	-0.126982	0.275243	-0.461345	0.644551	0.903779
Myeloid	ABI3	460.411	0.0690627	0.149827	0.46095	0.644835	0.903779
Myeloid	MMADHC	316.369	-0.0749422	0.162717	-0.460567	0.645109	0.903779
Myeloid	COX6B1	1537.43	0.105136	0.228474	0.460165	0.645398	0.903779
Myeloid	CORO1C	187.125	-0.056155	0.122256	-0.459324	0.646001	0.903779
Myeloid	CIR1	168.839	0.0711672	0.155022	0.459079	0.646178	0.903779
Myeloid	LINC00116	186.253	0.110279	0.240466	0.458606	0.646517	0.903779
Myeloid	TMEM258	810.07	0.110564	0.241112	0.458557	0.646552	0.903779
Myeloid	WSB1	1052.53	-0.0521821	0.113825	-0.458442	0.646635	0.903779
Myeloid	HMGN4	139.364	0.0791347	0.172724	0.458157	0.646839	0.903779
Myeloid	FMN1	381.571	-0.229296	0.501945	-0.456816	0.647804	0.903779
Myeloid	PHF5A	141.195	-0.0591136	0.129423	-0.456748	0.647852	0.903779
Myeloid	WIPI2	175.511	0.061594	0.134855	0.456742	0.647856	0.903779
Myeloid	ANP32B	576.431	0.0768855	0.168594	0.456039	0.648362	0.903779
Myeloid	PRKAR2A	177.26	0.0386875	0.0848398	0.456007	0.648385	0.903779
Myeloid	RBM42	212.299	0.0591837	0.129845	0.455801	0.648533	0.903779
Myeloid	LITAF	3145.67	-0.0688476	0.151065	-0.455747	0.648572	0.903779
Myeloid	TIPARP	450.12	-0.133185	0.292494	-0.455343	0.648862	0.903802
Myeloid	FRMD4B	534.077	0.121643	0.2675	0.454738	0.649297	0.904026
Myeloid	PJA2	240.944	-0.0734196	0.162327	-0.452293	0.651058	0.905802
Myeloid	ALDH2	436.335	0.0922861	0.204231	0.451871	0.651362	0.905802
Myeloid	ARFGAP3	357.892	0.066532	0.147283	0.45173	0.651464	0.905802
Myeloid	LRP10	193.329	0.0567321	0.1257	0.45133	0.651752	0.905802
Myeloid	PRCP	637.399	0.0737968	0.163734	0.450711	0.652198	0.905802
Myeloid	ESYT2	351.284	-0.113492	0.251939	-0.450473	0.652369	0.905802
Myeloid	TYMP	3085.07	0.12517	0.277973	0.450297	0.652496	0.905802
Myeloid	APEX1	408.662	0.0769662	0.171087	0.449866	0.652807	0.905852
Myeloid	ATP13A3	500.539	0.10968	0.244089	0.449346	0.653182	0.905991
Myeloid	ACADM	142.475	-0.0598587	0.133515	-0.448329	0.653916	0.906628
Myeloid	CYBB	1386.04	0.089933	0.201395	0.446551	0.655199	0.908025
Myeloid	HNRNPUL1	353.847	-0.0637819	0.143275	-0.44517	0.656197	0.90837
Myeloid	FAM32A	161.907	0.0657651	0.147852	0.444804	0.656462	0.90837
Myeloid	SUCLG2	141.567	-0.0741691	0.166845	-0.44454	0.656652	0.90837
Myeloid	ACTR1A	188.271	0.0501463	0.112853	0.444351	0.656789	0.90837
Myeloid	TGFBR1	163.846	-0.108711	0.244679	-0.4443	0.656826	0.90837
Myeloid	SP3	160.095	-0.0739243	0.166836	-0.443097	0.657696	0.908527
Myeloid	SH3BGRL	1012.13	0.0648475	0.146554	0.442483	0.65814	0.908527
Myeloid	RWDD1	343.652	0.0686464	0.15531	0.441996	0.658492	0.908527
Myeloid	GPR34	210.073	-0.174099	0.394212	-0.44164	0.65875	0.908527
Myeloid	RBM47	1407.86	0.0854128	0.193597	0.441189	0.659076	0.908527
Myeloid	EIF3K	1733.4	0.0830702	0.188492	0.440709	0.659423	0.908527
Myeloid	PLP2	171.766	-0.102871	0.233474	-0.440611	0.659495	0.908527
Myeloid	CAPNS1	275.976	-0.127366	0.289128	-0.440519	0.659562	0.908527
Myeloid	CHIC2	157.449	-0.0493778	0.112102	-0.440473	0.659595	0.908527
Myeloid	DNAJC19	138.307	-0.0652752	0.14824	-0.440335	0.659695	0.908527
Myeloid	NCF2	467.196	-0.0721515	0.164863	-0.437646	0.661643	0.910468
Myeloid	YWHAH	828.159	0.106214	0.242704	0.437627	0.661657	0.910468
Myeloid	LRRFIP2	262.481	-0.0793608	0.181701	-0.436767	0.66228	0.910579
Myeloid	PDIA4	367.845	0.0925713	0.211953	0.436754	0.662289	0.910579
Myeloid	UBE2E2	850.014	-0.07854	0.180302	-0.435602	0.663125	0.910911
Myeloid	SQSTM1	2235.04	-0.11534	0.265024	-0.435205	0.663414	0.910911
Myeloid	EIF4E2	323.099	-0.0687883	0.158466	-0.434088	0.664224	0.910911
Myeloid	STAU1	203.683	-0.0490435	0.113224	-0.433153	0.664903	0.910911
Myeloid	RELB	493.819	-0.101776	0.235049	-0.432999	0.665015	0.910911
Myeloid	C1orf162	848.505	-0.0790123	0.18252	-0.432897	0.665089	0.910911
Myeloid	ARHGAP4	312.997	0.0594082	0.13725	0.432846	0.665127	0.910911
Myeloid	OCIAD1	352.014	-0.057981	0.133988	-0.432731	0.66521	0.910911
Myeloid	XBP1	554.932	0.0709085	0.164019	0.432317	0.665511	0.910911
Myeloid	C1QBP	503.171	0.0935507	0.216512	0.432082	0.665682	0.910911
Myeloid	NDUFB3	385.7	-0.0839165	0.194233	-0.43204	0.665713	0.910911
Myeloid	RRBP1	358.379	0.1128	0.261198	0.431856	0.665846	0.910911
Myeloid	CEBPB	405.368	-0.109898	0.255214	-0.430612	0.666751	0.911394
Myeloid	DNM2	225.675	-0.0948505	0.22027	-0.43061	0.666752	0.911394
Myeloid	UBE2L6	715.413	0.104228	0.242485	0.429834	0.667317	0.911617
Myeloid	ABL2	262.74	0.148903	0.346589	0.429625	0.667468	0.911617
Myeloid	NAA38	362.61	0.0936828	0.218268	0.42921	0.66777	0.911652
Myeloid	PSMC4	244.849	-0.0544129	0.127057	-0.428255	0.668466	0.912111
Myeloid	ATP5B	1193.41	0.0633064	0.147916	0.427988	0.66866	0.912111
Myeloid	COMMD7	225.833	0.0714513	0.167177	0.427399	0.669089	0.912319
Myeloid	TRPM2	171.835	0.08608	0.201653	0.426871	0.669473	0.912465
Myeloid	CMTM6	901.714	-0.0480216	0.112782	-0.425791	0.67026	0.91316
Myeloid	LEPROT	205.752	0.0625004	0.147029	0.425088	0.670772	0.913354
Myeloid	WBSCR22	197.581	-0.0552605	0.130075	-0.424835	0.670957	0.913354
Myeloid	RNF145	234.443	-0.084275	0.198694	-0.424144	0.671461	0.913599
Myeloid	ATP5H	701.714	0.0785032	0.185224	0.423829	0.671691	0.913599
Myeloid	LILRB3	138.234	-0.0890896	0.210896	-0.422435	0.672708	0.913674
Myeloid	IGFLR1	209.947	-0.101811	0.241123	-0.422237	0.672852	0.913674
Myeloid	PTPN2	377.113	-0.0545537	0.129246	-0.422091	0.672959	0.913674
Myeloid	ANKRD10	251.351	-0.0653088	0.154806	-0.421874	0.673117	0.913674
Myeloid	BUD31	229.147	-0.0598356	0.14184	-0.421854	0.673131	0.913674
Myeloid	CLCN3	211.12	-0.110016	0.261221	-0.42116	0.673639	0.913682
Myeloid	WWP1	203.473	0.120562	0.286367	0.421005	0.673751	0.913682
Myeloid	MED29	190.83	0.0443889	0.10551	0.420707	0.673969	0.913682
Myeloid	ARPP19	135.002	-0.0533294	0.126916	-0.420195	0.674343	0.913814
Myeloid	PPP2R5C	210.777	-0.0720585	0.171749	-0.419556	0.67481	0.91407
Myeloid	CD300C	161.296	-0.0646405	0.154479	-0.418441	0.675625	0.91452
Myeloid	RASSF3	313.728	-0.084667	0.202387	-0.418343	0.675697	0.91452
Myeloid	BCL7B	167.217	-0.0486486	0.116565	-0.417351	0.676422	0.915126
Myeloid	CLIP1	189.705	-0.0714334	0.171408	-0.416746	0.676864	0.915167
Myeloid	KPNA4	238.345	-0.0922027	0.221348	-0.41655	0.677007	0.915167
Myeloid	AKIRIN2	597.271	0.0547177	0.131587	0.415828	0.677536	0.915506
Myeloid	CDK2AP2	431.452	0.0912931	0.219893	0.41517	0.678017	0.915782
Myeloid	TET2	878.537	-0.0909384	0.219361	-0.41456	0.678464	0.916009
Myeloid	EPRS	227.823	-0.0439808	0.106332	-0.413616	0.679155	0.916414
Myeloid	NDEL1	282.102	-0.102976	0.249101	-0.413392	0.679319	0.916414
Myeloid	SFMBT2	410.653	-0.0983671	0.238631	-0.412214	0.680183	0.916971
Myeloid	FBXL5	204.899	-0.0648779	0.157625	-0.411596	0.680636	0.916971
Myeloid	MAFB	653.704	0.0854951	0.208167	0.410704	0.68129	0.916971
Myeloid	DYNLRB1	397.603	0.0671821	0.16366	0.410497	0.681441	0.916971
Myeloid	STARD7	228.866	-0.044455	0.108431	-0.409984	0.681818	0.916971
Myeloid	HLA-F	591.288	0.0809126	0.197575	0.409528	0.682152	0.916971
Myeloid	RCOR1	529.283	-0.0987974	0.242088	-0.408105	0.683197	0.916971
Myeloid	ZNFX1	237.019	-0.0679664	0.166597	-0.40797	0.683296	0.916971
Myeloid	MPEG1	968.771	0.055424	0.135872	0.407914	0.683337	0.916971
Myeloid	RAB14	305.62	0.0373466	0.0915847	0.407782	0.683434	0.916971
Myeloid	RPN2	674.601	-0.0634439	0.155758	-0.407324	0.68377	0.916971
Myeloid	PDIA6	819.631	0.0628281	0.154542	0.406543	0.684344	0.916971
Myeloid	BCL3	402.589	-0.0954086	0.234742	-0.40644	0.684419	0.916971
Myeloid	VPS26A	193.163	-0.0480395	0.118222	-0.406349	0.684486	0.916971
Myeloid	OSTM1	157.948	0.043471	0.107028	0.406164	0.684622	0.916971
Myeloid	RBX1	652.186	-0.0800086	0.197136	-0.405855	0.684849	0.916971
Myeloid	IST1	183.475	-0.0426892	0.105268	-0.405529	0.685089	0.916971
Myeloid	SNHG15	216.682	-0.0705628	0.174086	-0.405333	0.685233	0.916971
Myeloid	TIMP2	283.773	0.120365	0.297798	0.404184	0.686078	0.916971
Myeloid	BID	909.933	-0.0691891	0.17126	-0.404001	0.686212	0.916971
Myeloid	AGAP3	205.301	0.0850098	0.21044	0.403962	0.68624	0.916971
Myeloid	TMEM50B	156.851	-0.0543882	0.13467	-0.403863	0.686314	0.916971
Myeloid	ITGA4	702.709	-0.0645556	0.159934	-0.40364	0.686477	0.916971
Myeloid	ORMDL1	205.607	-0.0459361	0.11384	-0.403515	0.686569	0.916971
Myeloid	TUFM	510.436	0.0874931	0.217106	0.402997	0.686951	0.916971
Myeloid	ATP6V0D1	743.21	0.0524905	0.130299	0.402845	0.687062	0.916971
Myeloid	PSME2	3194.34	-0.115646	0.287246	-0.402601	0.687242	0.916971
Myeloid	CD44	1797.03	-0.104243	0.259435	-0.401805	0.687827	0.917244
Myeloid	RAB24	323.089	0.0874007	0.217649	0.401567	0.688003	0.917244
Myeloid	NFIC	199.891	0.0499742	0.124951	0.399951	0.689193	0.918081
Myeloid	IQGAP2	874.348	0.094175	0.236065	0.398937	0.689939	0.918081
Myeloid	AHSA1	224.262	-0.0817657	0.205044	-0.398772	0.690061	0.918081
Myeloid	ALG2	140.656	0.0485379	0.121799	0.398507	0.690257	0.918081
Myeloid	KMO	290.67	0.13982	0.35096	0.398392	0.690341	0.918081
Myeloid	SEC11A	872.608	0.0723611	0.181675	0.398301	0.690409	0.918081
Myeloid	BRK1	927.908	-0.0667848	0.167772	-0.398069	0.690579	0.918081
Myeloid	GUSB	313.642	0.0882687	0.222497	0.396719	0.691575	0.918965
Myeloid	CDK4	178.078	0.0669961	0.169007	0.396411	0.691802	0.918965
Myeloid	GNAI2	919.445	-0.115017	0.290588	-0.395809	0.692246	0.919083
Myeloid	BANP	261.157	-0.107011	0.271093	-0.39474	0.693035	0.919083
Myeloid	HSD17B4	237.28	0.0540672	0.137108	0.394341	0.693329	0.919083
Myeloid	RAB1B	224.673	0.0456136	0.115735	0.394119	0.693493	0.919083
Myeloid	CLNS1A	429.284	-0.0580864	0.147442	-0.393961	0.69361	0.919083
Myeloid	ATP5G3	1522.24	0.0819825	0.20827	0.393635	0.693851	0.919083
Myeloid	EIF3G	609.228	0.0531103	0.135084	0.393165	0.694197	0.919083
Myeloid	ACOT9	270.576	0.0434323	0.110486	0.393103	0.694243	0.919083
Myeloid	MX2	267.4	-0.0749901	0.190889	-0.392847	0.694432	0.919083
Myeloid	GOLGA7	158.66	0.0422434	0.107791	0.391901	0.695132	0.919083
Myeloid	ARHGAP18	482.436	-0.0665888	0.169957	-0.391799	0.695207	0.919083
Myeloid	CHD1	679.498	-0.0660594	0.168897	-0.391122	0.695707	0.919083
Myeloid	LSP1	2379.61	0.0902086	0.230674	0.391065	0.695749	0.919083
Myeloid	SETDB2	142.904	-0.0793556	0.202953	-0.391005	0.695794	0.919083
Myeloid	SNRPA	227.737	-0.0626597	0.160651	-0.390037	0.696509	0.919298
Myeloid	C19orf53	517.473	0.0748029	0.191787	0.390031	0.696514	0.919298
Myeloid	ATF4	313.99	-0.0625741	0.160767	-0.389221	0.697112	0.919345
Myeloid	EIF4G1	246.05	-0.0615055	0.158039	-0.389178	0.697144	0.919345
Myeloid	POLR2A	320.318	-0.0767985	0.197808	-0.388247	0.697833	0.919345
Myeloid	IDH2	485.764	0.0672648	0.173287	0.38817	0.69789	0.919345
Myeloid	MED10	143.331	-0.0480849	0.123899	-0.388098	0.697944	0.919345
Myeloid	GPAA1	220.166	0.0621011	0.160423	0.387108	0.698676	0.919851
Myeloid	C7orf73	353.462	0.0496005	0.128377	0.386366	0.699226	0.919851
Myeloid	NDUFB1	473.738	-0.129963	0.336815	-0.38586	0.699601	0.919851
Myeloid	GNL3	186.289	-0.0591902	0.153576	-0.385413	0.699931	0.919851
Myeloid	VDAC1	552.056	0.0434826	0.11285	0.385314	0.700005	0.919851
Myeloid	RAP2B	166.475	-0.0668741	0.173842	-0.384683	0.700472	0.919851
Myeloid	AAMP	244.076	0.0504574	0.131198	0.384589	0.700542	0.919851
Myeloid	DBNL	480.614	0.0561184	0.145981	0.384424	0.700664	0.919851
Myeloid	YTHDF2	203.183	-0.0414819	0.107973	-0.384189	0.700839	0.919851
Myeloid	PTGES3	787.013	-0.0541499	0.141265	-0.383322	0.701481	0.920327
Myeloid	ATP1B3	1770.41	0.0890543	0.233176	0.38192	0.702521	0.920529
Myeloid	STIP1	264.145	-0.0497326	0.130366	-0.381484	0.702844	0.920529
Myeloid	MAP2K1	264.979	-0.0862579	0.226833	-0.38027	0.703745	0.920529
Myeloid	TOMM5	219.713	-0.0888705	0.233799	-0.380115	0.70386	0.920529
Myeloid	STOML2	184.505	0.0664677	0.174928	0.379971	0.703967	0.920529
Myeloid	ADSS	162.781	-0.048444	0.12752	-0.379892	0.704026	0.920529
Myeloid	ZMAT2	176.083	-0.0334684	0.0881019	-0.379883	0.704032	0.920529
Myeloid	LAPTM4A	869.07	0.0673334	0.17733	0.379708	0.704162	0.920529
Myeloid	PFKL	317.807	0.0577554	0.152106	0.379705	0.704165	0.920529
Myeloid	MKNK1	188.795	-0.0700619	0.185457	-0.377779	0.705595	0.920529
Myeloid	DDX24	484.509	-0.0352285	0.0932704	-0.377703	0.705652	0.920529
Myeloid	GBP2	591.1	-0.107352	0.284275	-0.377635	0.705702	0.920529
Myeloid	PRELID1	1525.23	0.112666	0.298493	0.377451	0.705839	0.920529
Myeloid	SNRPD3	467.785	-0.0635009	0.168248	-0.377425	0.705858	0.920529
Myeloid	TAPBP	793.737	-0.0504827	0.133894	-0.377034	0.706148	0.920529
Myeloid	ATP6V1B2	689.352	0.0606538	0.160896	0.376976	0.706192	0.920529
Myeloid	NHP2	345.462	0.0618253	0.164236	0.376442	0.706588	0.920529
Myeloid	TAGLN2	2414.88	-0.0648284	0.172258	-0.376345	0.70666	0.920529
Myeloid	GNPTAB	310.267	0.051596	0.137441	0.375404	0.70736	0.92074
Myeloid	FKBP5	251.892	0.119204	0.317587	0.375342	0.707406	0.92074
Myeloid	IL18	445.968	0.0800359	0.21363	0.374647	0.707923	0.92074
Myeloid	GSTP1	3669.66	0.075143	0.200683	0.374436	0.70808	0.92074
Myeloid	SELT	383.687	0.0580055	0.154991	0.37425	0.708218	0.92074
Myeloid	SRI	432.508	0.0537187	0.144143	0.372676	0.709389	0.921052
Myeloid	BCAS2	255.31	-0.0845751	0.226955	-0.372651	0.709408	0.921052
Myeloid	ZC3H13	179.51	-0.0454541	0.122134	-0.372166	0.709769	0.921052
Myeloid	AAK1	152.232	0.0757272	0.204038	0.371143	0.710531	0.921052
Myeloid	UBE2E1	304.718	0.0524276	0.141318	0.370989	0.710646	0.921052
Myeloid	PPIF	648.207	-0.0929167	0.25061	-0.370763	0.710814	0.921052
Myeloid	HBP1	186.449	-0.0597615	0.161222	-0.370677	0.710878	0.921052
Myeloid	ATP6V1G1	1212.62	0.0741368	0.200007	0.37067	0.710883	0.921052
Myeloid	DHX29	130.105	0.0369707	0.0997725	0.37055	0.710973	0.921052
Myeloid	NOL7	327.162	0.0587901	0.158909	0.369961	0.711411	0.921258
Myeloid	PFDN5	3145.79	0.0590278	0.159933	0.369077	0.71207	0.921749
Myeloid	SUSD6	328.949	-0.0805146	0.218884	-0.367841	0.712992	0.92258
Myeloid	TM2D1	130.918	0.0448456	0.1221	0.367284	0.713407	0.922755
Myeloid	RHOQ	253.393	-0.0928437	0.253165	-0.366731	0.713819	0.922926
Myeloid	NDUFA5	158.518	-0.0651419	0.177938	-0.366093	0.714296	0.922976
Myeloid	PPARD	310.545	-0.073169	0.199954	-0.36593	0.714417	0.922976
Myeloid	PARP14	497.88	-0.085222	0.233877	-0.364388	0.715568	0.923742
Myeloid	AASDHPPT	117.639	-0.0462328	0.127052	-0.363888	0.715942	0.923742
Myeloid	RAB8A	294.5	-0.0371222	0.102102	-0.363579	0.716173	0.923742
Myeloid	RALA	657.716	-0.0700515	0.193049	-0.362869	0.716703	0.923742
Myeloid	PMP22	298.702	0.0800804	0.221077	0.362229	0.717181	0.923742
Myeloid	CGGBP1	185.875	-0.04144	0.114438	-0.362116	0.717265	0.923742
Myeloid	CAMK1D	453.331	-0.0600082	0.166098	-0.361282	0.717888	0.923742
Myeloid	IL7R	244.796	-0.184089	0.509587	-0.361251	0.717912	0.923742
Myeloid	CRIP1	151.468	0.0893353	0.247391	0.361111	0.718017	0.923742
Myeloid	STXBP2	191.917	-0.0982532	0.272219	-0.360934	0.718149	0.923742
Myeloid	SLC50A1	162.968	0.0456891	0.126781	0.360379	0.718564	0.923742
Myeloid	CCNH	287.848	-0.0670668	0.186182	-0.360222	0.718681	0.923742
Myeloid	IQGAP1	754.377	-0.0581818	0.161535	-0.36018	0.718712	0.923742
Myeloid	ARID5B	210.832	0.108423	0.301271	0.359886	0.718933	0.923742
Myeloid	SRSF2	652.156	-0.0652085	0.181453	-0.359368	0.71932	0.923879
Myeloid	SLC43A2	337.991	0.0582402	0.162485	0.358435	0.720018	0.924286
Myeloid	SLC25A24	189.63	-0.0616504	0.172114	-0.358195	0.720198	0.924286
Myeloid	TNIP1	280.458	-0.0620536	0.173827	-0.356985	0.721103	0.924715
Myeloid	IBTK	162.023	-0.0527971	0.147997	-0.356745	0.721283	0.924715
Myeloid	RAB32	401.236	0.0754603	0.211676	0.356489	0.721474	0.924715
Myeloid	STOM	237.74	-0.0541075	0.151881	-0.35625	0.721654	0.924715
Myeloid	DAD1	663.421	-0.059183	0.166481	-0.355495	0.722219	0.92508
Myeloid	PSMC2	233.658	0.0554538	0.15617	0.355087	0.722525	0.925112
Myeloid	RALB	221.448	0.0539493	0.152272	0.354296	0.723117	0.925511
Myeloid	MRPS36	253.65	-0.0672548	0.190175	-0.353647	0.723603	0.925774
Myeloid	CCNDBP1	187.579	-0.0462749	0.13099	-0.353271	0.723885	0.925776
Myeloid	PSMB10	1084.54	-0.0796555	0.22614	-0.352241	0.724658	0.925893
Myeloid	AGTPBP1	166.646	-0.0681522	0.193752	-0.351751	0.725025	0.925893
Myeloid	IFITM3	3941.37	-0.114084	0.324357	-0.351724	0.725045	0.925893
Myeloid	CCT7	328.573	-0.0428573	0.12212	-0.350943	0.725631	0.925893
Myeloid	SH3BP2	220.56	-0.0541492	0.154535	-0.350401	0.726037	0.925893
Myeloid	TNKS2	195.264	-0.0616386	0.176178	-0.349866	0.726439	0.925893
Myeloid	UBB	2445.8	-0.0619903	0.177256	-0.349722	0.726548	0.925893
Myeloid	CCL19	205.726	-0.146097	0.4179	-0.349598	0.72664	0.925893
Myeloid	AKIRIN1	178.769	-0.056781	0.162473	-0.349479	0.72673	0.925893
Myeloid	ARL4C	665.856	-0.095838	0.274929	-0.348592	0.727395	0.925893
Myeloid	TCF25	545.013	-0.0495795	0.142321	-0.348363	0.727567	0.925893
Myeloid	SHTN1	277.345	-0.0664436	0.191129	-0.347637	0.728113	0.925893
Myeloid	CDV3	288.536	-0.107938	0.311071	-0.346989	0.7286	0.925893
Myeloid	PRDX3	620.697	-0.0783173	0.225742	-0.346933	0.728641	0.925893
Myeloid	RSRP1	650.429	-0.0654802	0.188818	-0.34679	0.728749	0.925893
Myeloid	TFEC	355.647	-0.0724732	0.209191	-0.346445	0.729009	0.925893
Myeloid	MYL6	5024.83	0.0731531	0.21171	0.345534	0.729693	0.925893
Myeloid	KYNU	1016.26	-0.0871946	0.252868	-0.344822	0.730228	0.925893
Myeloid	TOMM7	1267.79	0.0608106	0.176616	0.34431	0.730613	0.925893
Myeloid	MRPL13	177.318	-0.070164	0.203821	-0.344244	0.730663	0.925893
Myeloid	STX7	310.74	-0.0410509	0.11963	-0.34315	0.731486	0.925893
Myeloid	PDIA3	1774.5	-0.0584153	0.17029	-0.343034	0.731573	0.925893
Myeloid	ZFHX3	215.6	-0.0816683	0.238269	-0.342757	0.731781	0.925893
Myeloid	GTF2F1	155.345	-0.0435124	0.126965	-0.342711	0.731816	0.925893
Myeloid	GPR137B	582.1	-0.0660174	0.193531	-0.34112	0.733013	0.925893
Myeloid	SMARCA5	292.488	-0.0516255	0.151594	-0.340551	0.733442	0.925893
Myeloid	ENY2	596.596	-0.0600441	0.176542	-0.340112	0.733772	0.925893
Myeloid	FOXO3	436.866	-0.0783862	0.230577	-0.339956	0.733889	0.925893
Myeloid	PAIP1	121.215	-0.0383942	0.113268	-0.338966	0.734635	0.925893
Myeloid	AFF1	283.761	-0.0823495	0.243074	-0.338784	0.734773	0.925893
Myeloid	UQCRC2	426.272	0.0491937	0.145213	0.338768	0.734784	0.925893
Myeloid	DESI1	167.812	0.0471385	0.139484	0.337949	0.735402	0.925893
Myeloid	COQ10B	148.934	-0.042454	0.125817	-0.337427	0.735795	0.925893
Myeloid	PELI1	572.921	0.111975	0.331851	0.337424	0.735797	0.925893
Myeloid	CYB5R4	188.205	-0.041024	0.121619	-0.337315	0.735879	0.925893
Myeloid	C17orf62	261.612	0.0415027	0.123147	0.337017	0.736104	0.925893
Myeloid	MITF	298.401	-0.101835	0.302327	-0.336839	0.736238	0.925893
Myeloid	GNG10	257.97	0.0654747	0.194501	0.336629	0.736396	0.925893
Myeloid	LYSMD2	303.02	0.0689379	0.204811	0.336592	0.736425	0.925893
Myeloid	SHFM1	679.647	-0.0670117	0.199322	-0.336198	0.736722	0.925893
Myeloid	SCP2	364.538	-0.0470947	0.140174	-0.335972	0.736892	0.925893
Myeloid	NR1H2	210.028	0.042435	0.126758	0.334772	0.737797	0.925893
Myeloid	EIF3J	197.638	-0.0590581	0.176425	-0.334749	0.737815	0.925893
Myeloid	HGSNAT	185.891	-0.0673755	0.201376	-0.334575	0.737946	0.925893
Myeloid	APEH	159.594	0.0507189	0.151598	0.334563	0.737955	0.925893
Myeloid	SUPT16H	173.468	-0.0433827	0.129672	-0.334559	0.737958	0.925893
Myeloid	SDHA	174.766	-0.0409007	0.122318	-0.33438	0.738093	0.925893
Myeloid	CIRBP	817.476	-0.0466438	0.139579	-0.334175	0.738248	0.925893
Myeloid	MIA3	147.101	-0.0539208	0.161786	-0.333286	0.738919	0.925893
Myeloid	WAS	649.101	0.0413726	0.12417	0.333193	0.738988	0.925893
Myeloid	FRMD4A	243.987	0.138248	0.415232	0.332943	0.739177	0.925893
Myeloid	NPC1	141.164	0.0544721	0.16363	0.332897	0.739212	0.925893
Myeloid	EIF3H	927.335	-0.0451419	0.135718	-0.332616	0.739424	0.925893
Myeloid	DSTN	269.032	0.0574109	0.172676	0.332478	0.739528	0.925893
Myeloid	NPM1	2114.77	-0.0578057	0.173873	-0.33246	0.739542	0.925893
Myeloid	MICU1	178.801	-0.0511854	0.154059	-0.332246	0.739703	0.925893
Myeloid	RSRC2	343.357	-0.0543646	0.164151	-0.331187	0.740503	0.92612
Myeloid	CD99	512.598	0.103728	0.313227	0.33116	0.740524	0.92612
Myeloid	RALY	488.615	0.0369079	0.111634	0.330614	0.740936	0.92612
Myeloid	RGCC	906.373	0.0994043	0.300868	0.330392	0.741104	0.92612
Myeloid	RASSF4	472.997	0.0531359	0.161061	0.329911	0.741467	0.92612
Myeloid	HLA-DQB1	11477.2	-0.066821	0.203075	-0.329046	0.742121	0.92612
Myeloid	C5orf15	155.706	-0.0436037	0.132696	-0.328599	0.742459	0.92612
Myeloid	GNB4	282.195	0.0408665	0.124609	0.327959	0.742943	0.92612
Myeloid	LILRB1	407.208	-0.0669786	0.204895	-0.326893	0.743749	0.92612
Myeloid	SLCO2B1	368.988	0.0871858	0.266856	0.326715	0.743884	0.92612
Myeloid	SUPT6H	202.2	-0.0564702	0.172857	-0.326688	0.743904	0.92612
Myeloid	C3orf58	201.901	-0.0745213	0.228229	-0.326519	0.744031	0.92612
Myeloid	EIF5	807.269	-0.0452969	0.138741	-0.326484	0.744058	0.92612
Myeloid	GK	1116.59	-0.0669813	0.205174	-0.326462	0.744075	0.92612
Myeloid	RGS18	153.702	-0.0649864	0.199081	-0.326431	0.744098	0.92612
Myeloid	DNAJB11	278.006	0.0396244	0.122243	0.324144	0.745829	0.92768
Myeloid	SRSF9	408.88	-0.0655482	0.202461	-0.323757	0.746122	0.92768
Myeloid	CMPK1	241.485	-0.0436793	0.134955	-0.323659	0.746196	0.92768
Myeloid	AC090498.1	497.424	0.0896504	0.278244	0.322201	0.7473	0.927969
Myeloid	IDS	452.311	-0.0690678	0.21454	-0.321935	0.747502	0.927969
Myeloid	ARL2BP	124.957	-0.0423699	0.131616	-0.321921	0.747512	0.927969
Myeloid	SEC31A	288.127	-0.0482122	0.149836	-0.321767	0.747629	0.927969
Myeloid	PITPNA	230.825	0.06771	0.21061	0.321494	0.747836	0.927969
Myeloid	ACTG1	7090.09	-0.0462692	0.144229	-0.320803	0.748359	0.92827
Myeloid	PPP1R2	335.63	-0.0335109	0.105105	-0.318832	0.749854	0.928859
Myeloid	MKNK2	204.048	-0.0745435	0.234002	-0.318559	0.750061	0.928859
Myeloid	SPRED1	257.787	-0.0848042	0.266784	-0.317875	0.75058	0.928859
Myeloid	BTG1	1684.03	0.0461558	0.145215	0.317845	0.750603	0.928859
Myeloid	CD40	631.222	0.0621168	0.195533	0.31768	0.750728	0.928859
Myeloid	HLA-DPA1	26992.3	0.065073	0.204984	0.317454	0.750899	0.928859
Myeloid	MSR1	232.734	0.127968	0.403188	0.31739	0.750947	0.928859
Myeloid	IMMT	197.061	0.0330834	0.104421	0.316827	0.751375	0.928859
Myeloid	PCMT1	262.183	0.047745	0.150808	0.316594	0.751551	0.928859
Myeloid	CLTC	419.152	0.0487158	0.153939	0.316462	0.751652	0.928859
Myeloid	CD46	313.609	0.0534977	0.169561	0.315507	0.752377	0.928936
Myeloid	NDUFB6	298.595	0.0577115	0.182959	0.315435	0.752431	0.928936
Myeloid	ADAM28	287.044	-0.0786711	0.249538	-0.315267	0.752559	0.928936
Myeloid	TMEM165	383.111	0.0386517	0.123092	0.314007	0.753515	0.929768
Myeloid	GPR65	452.95	-0.0680249	0.217619	-0.312586	0.754595	0.929837
Myeloid	PSME1	1921.99	-0.0670453	0.214539	-0.312508	0.754654	0.929837
Myeloid	HDLBP	415.923	0.0453437	0.145161	0.312369	0.75476	0.929837
Myeloid	LAP3	1571.71	-0.0851687	0.272728	-0.312284	0.754825	0.929837
Myeloid	PRPF38B	256.968	-0.0392193	0.125801	-0.311757	0.755225	0.929837
Myeloid	LSM3	289.96	-0.0630935	0.202492	-0.311585	0.755356	0.929837
Myeloid	TMED10	602.159	0.0360855	0.116086	0.310852	0.755913	0.929837
Myeloid	UST	497.043	0.107517	0.345985	0.310758	0.755985	0.929837
Myeloid	SGMS1	156.702	0.0618893	0.19948	0.310254	0.756368	0.929837
Myeloid	ACTB	47727	0.063697	0.205823	0.309474	0.756961	0.929837
Myeloid	TRMT112	646.823	0.0484157	0.156649	0.309071	0.757268	0.929837
Myeloid	TPI1	2307.02	0.0589664	0.190827	0.309005	0.757318	0.929837
Myeloid	NAIP	479.651	-0.0633596	0.205556	-0.308235	0.757904	0.929837
Myeloid	USO1	211.154	-0.0397121	0.129061	-0.307699	0.758311	0.929837
Myeloid	IFNGR1	849.206	-0.0613965	0.199545	-0.307682	0.758324	0.929837
Myeloid	EEF1A1	26551.5	-0.0507755	0.165048	-0.307641	0.758356	0.929837
Myeloid	SEC14L1	354.881	0.0446866	0.145262	0.307627	0.758366	0.929837
Myeloid	FILIP1L	198.723	-0.124536	0.405941	-0.306784	0.759008	0.930278
Myeloid	RNF187	142.633	0.0403166	0.131733	0.306047	0.759569	0.93062
Myeloid	UBE2J1	460.076	0.0546824	0.179035	0.305428	0.76004	0.930783
Myeloid	UNC93B1	202.359	0.0473551	0.155239	0.305047	0.76033	0.930783
Myeloid	CNTLN	193.508	-0.046175	0.151572	-0.304641	0.76064	0.930783
Myeloid	SNHG12	197.461	0.0820278	0.269483	0.304389	0.760831	0.930783
Myeloid	ACTN1	315.234	-0.0358481	0.118117	-0.303495	0.761513	0.931204
Myeloid	CD81	604.364	-0.155909	0.514217	-0.303196	0.76174	0.931204
Myeloid	FKBP1A	977.338	0.0542827	0.179846	0.301829	0.762782	0.931551
Myeloid	ATF3	1938.53	-0.052476	0.173869	-0.301814	0.762794	0.931551
Myeloid	WWOX	290.52	-0.051482	0.171242	-0.300638	0.763691	0.931551
Myeloid	ANKRD28	467.519	-0.152666	0.507982	-0.300534	0.76377	0.931551
Myeloid	LRRC59	218.05	-0.0413303	0.13773	-0.300083	0.764114	0.931551
Myeloid	FOSL2	498.151	-0.0719397	0.239816	-0.299978	0.764194	0.931551
Myeloid	SAR1B	161.919	-0.0454325	0.151485	-0.299913	0.764243	0.931551
Myeloid	ADAM10	209.661	-0.0576119	0.19213	-0.299859	0.764285	0.931551
Myeloid	NXT1	169.981	-0.052274	0.175021	-0.298674	0.765189	0.932058
Myeloid	HLA-DPB1	20756.1	0.0551062	0.184565	0.298573	0.765266	0.932058
Myeloid	TBRG1	234.1	0.0367815	0.123481	0.297872	0.765801	0.932215
Myeloid	PPIP5K2	153.149	-0.0457184	0.153591	-0.297663	0.76596	0.932215
Myeloid	TPR	374.169	0.0264485	0.0890455	0.297022	0.76645	0.932467
Myeloid	HNRNPU	1066.12	-0.040835	0.137892	-0.296137	0.767125	0.932868
Myeloid	MGAT1	826.864	0.0416902	0.140923	0.295837	0.767354	0.932868
Myeloid	RPAIN	155.147	0.0407334	0.13797	0.295233	0.767816	0.932868
Myeloid	ELF1	860.024	-0.0545129	0.184722	-0.295108	0.767912	0.932868
Myeloid	FBXO7	226.482	-0.0260662	0.0884583	-0.294672	0.768245	0.932881
Myeloid	GCC2	212.497	-0.0437871	0.148762	-0.294343	0.768496	0.932881
Myeloid	UBAP2L	205.826	-0.0460633	0.156687	-0.293982	0.768771	0.932881
Myeloid	ZCCHC6	210.814	0.0576814	0.196537	0.293488	0.769149	0.932996
Myeloid	SLCO3A1	300.467	-0.0771786	0.263462	-0.29294	0.769568	0.933053
Myeloid	CDK12	142.405	-0.0450437	0.153897	-0.292687	0.769761	0.933053
Myeloid	TRIM14	150.904	0.0405306	0.138793	0.292022	0.77027	0.933326
Myeloid	ATG3	733.898	-0.0397505	0.136671	-0.290849	0.771167	0.933857
Myeloid	FKBP15	198.243	-0.0410066	0.141058	-0.290708	0.771275	0.933857
Myeloid	CYCS	798.098	0.0489858	0.169192	0.289529	0.772177	0.93387
Myeloid	UBE2B	429.726	0.0494851	0.170979	0.289422	0.772258	0.93387
Myeloid	ABCE1	149.797	-0.0356979	0.123422	-0.289235	0.772401	0.93387
Myeloid	OS9	466.322	-0.0280161	0.0968701	-0.289213	0.772418	0.93387
Myeloid	MSL3	138.275	-0.0397795	0.137796	-0.288684	0.772823	0.934017
Myeloid	PAPSS1	162.967	0.0390725	0.135929	0.287447	0.77377	0.934564
Myeloid	ODF3B	275.139	0.0754626	0.262613	0.287353	0.773842	0.934564
Myeloid	HACD4	244.741	0.0563016	0.1969	0.28594	0.774924	0.935527
Myeloid	SPG20	213.47	0.0431357	0.151077	0.285522	0.775245	0.935572
Myeloid	CELF1	226.615	0.0314885	0.111035	0.28359	0.776725	0.936028
Myeloid	MYOF	208.825	-0.0829365	0.292453	-0.283589	0.776726	0.936028
Myeloid	ZYX	977.659	0.0468821	0.165342	0.283546	0.776759	0.936028
Myeloid	MYO1E	181.519	-0.0588122	0.207417	-0.283545	0.776759	0.936028
Myeloid	SLC4A7	230.907	-0.0617496	0.218564	-0.282524	0.777542	0.936629
Myeloid	NUDC	320.819	0.0423793	0.150264	0.282032	0.777919	0.936742
Myeloid	LPCAT1	199.703	0.0458309	0.162996	0.281178	0.778574	0.93693
Myeloid	MYLIP	184.037	-0.0606617	0.216246	-0.280522	0.779077	0.93693
Myeloid	TGFB1	648.836	-0.0706278	0.251818	-0.280472	0.779116	0.93693
Myeloid	ITGAX	482.717	0.0592878	0.211481	0.280346	0.779212	0.93693
Myeloid	H2AFY	1033.11	0.0278675	0.0998385	0.279126	0.780148	0.937374
Myeloid	SRSF10	327.486	-0.0319055	0.114306	-0.279124	0.78015	0.937374
Myeloid	PUF60	247.91	0.0377046	0.135425	0.278416	0.780693	0.937685
Myeloid	NSMCE1	234.533	0.0501625	0.180977	0.277177	0.781644	0.938485
Myeloid	AFTPH	179.149	-0.0448563	0.162223	-0.27651	0.782157	0.938759
Myeloid	AKAP9	507.196	0.0382411	0.138738	0.275634	0.782829	0.939016
Myeloid	IL2RG	575.472	-0.064174	0.232946	-0.275489	0.782941	0.939016
Myeloid	GPI	367.463	0.0367465	0.133609	0.27503	0.783294	0.939098
Myeloid	CDC37	717.215	0.0412571	0.15121	0.272846	0.784972	0.940767
Myeloid	EPC1	303.369	0.042427	0.156402	0.271269	0.786184	0.941585
Myeloid	CD47	432.354	0.0404963	0.14941	0.271041	0.78636	0.941585
Myeloid	MAP3K8	1007.35	-0.0367735	0.135774	-0.270844	0.786511	0.941585
Myeloid	FNDC3A	390.332	-0.0678246	0.250969	-0.270251	0.786967	0.941607
Myeloid	FES	211.459	0.0331668	0.122896	0.269877	0.787255	0.941607
Myeloid	TMED2	370.713	-0.048729	0.180795	-0.269527	0.787524	0.941607
Myeloid	BTF3L4	283.725	-0.0458537	0.170247	-0.269336	0.787671	0.941607
Myeloid	CNDP2	385.667	-0.039852	0.148535	-0.268299	0.788469	0.941816
Myeloid	YBX3	667.989	-0.0681407	0.254004	-0.268267	0.788494	0.941816
Myeloid	MS4A6A	2678.12	0.0740443	0.27629	0.267995	0.788703	0.941816
Myeloid	DECR1	367.376	-0.0457087	0.170893	-0.26747	0.789107	0.941957
Myeloid	C15orf48	1105	-0.0688158	0.258051	-0.266675	0.789719	0.941965
Myeloid	PPP4R3A	259.167	-0.0685865	0.257227	-0.266638	0.789748	0.941965
Myeloid	RAB5C	190.452	0.0407479	0.153629	0.265235	0.790828	0.941965
Myeloid	SLA	149.829	-0.0635858	0.240144	-0.264782	0.791177	0.941965
Myeloid	ZNF267	450.448	-0.0473654	0.178916	-0.264735	0.791213	0.941965
Myeloid	FCGR2A	552.546	0.0471176	0.178069	0.264602	0.791316	0.941965
Myeloid	CST7	446.119	-0.0706136	0.266882	-0.264587	0.791328	0.941965
Myeloid	RARRES3	858.393	0.0868112	0.328217	0.264494	0.791399	0.941965
Myeloid	CDC73	185.572	-0.0385896	0.146116	-0.264103	0.7917	0.941983
Myeloid	FCGR2B	277.034	-0.104064	0.395404	-0.263183	0.792409	0.942487
Myeloid	CDK5RAP3	253.985	-0.0539402	0.20545	-0.262547	0.7929	0.94273
Myeloid	HLA-DRB1	28728.1	-0.0556298	0.213373	-0.260716	0.794311	0.943644
Myeloid	MAP7D1	194.966	-0.044467	0.170724	-0.260462	0.794508	0.943644
Myeloid	CSNK1D	232.233	-0.0402411	0.154514	-0.260436	0.794527	0.943644
Myeloid	LCP1	2116.95	-0.0440127	0.169284	-0.259994	0.794868	0.943709
Myeloid	PFDN1	191.758	-0.0454868	0.176349	-0.257936	0.796456	0.944863
Myeloid	AGO2	205.785	-0.0565244	0.219319	-0.257727	0.796617	0.944863
Myeloid	NDUFB5	455.176	0.0532469	0.206791	0.257492	0.796799	0.944863
Myeloid	SF3B4	252.711	-0.0325936	0.126701	-0.257249	0.796987	0.944863
Myeloid	RNASEK	377.09	-0.0515483	0.201778	-0.255471	0.798359	0.945413
Myeloid	PHF11	167.043	-0.0260867	0.102216	-0.25521	0.798561	0.945413
Myeloid	NOP10	623.072	0.0532748	0.208751	0.255208	0.798563	0.945413
Myeloid	C14orf2	824.48	-0.0698671	0.273813	-0.255163	0.798597	0.945413
Myeloid	PPA1	1415.95	-0.0656699	0.258295	-0.254244	0.799307	0.945417
Myeloid	SBDS	200.559	-0.0415636	0.163545	-0.254141	0.799386	0.945417
Myeloid	TMEM167A	267.163	-0.0447731	0.177031	-0.252911	0.800337	0.945417
Myeloid	GNA15	270.903	0.0441487	0.17471	0.252697	0.800502	0.945417
Myeloid	WDFY3	157.41	-0.0653378	0.258682	-0.25258	0.800593	0.945417
Myeloid	SNF8	179.219	0.0412893	0.163732	0.252176	0.800905	0.945417
Myeloid	CNPPD1	155.54	0.0338084	0.134113	0.252089	0.800972	0.945417
Myeloid	DST	243.857	-0.0841146	0.333793	-0.251997	0.801044	0.945417
Myeloid	ANP32A	495.336	-0.0291181	0.115631	-0.251818	0.801182	0.945417
Myeloid	LGALS8	151.275	-0.0305015	0.121803	-0.250417	0.802265	0.946356
Myeloid	SYAP1	596.942	-0.0399225	0.159684	-0.250009	0.80258	0.94639
Myeloid	CYB5R3	372.161	-0.0407674	0.163714	-0.249016	0.803349	0.946958
Myeloid	AP3D1	206.151	-0.041633	0.168035	-0.247764	0.804317	0.94776
Myeloid	CPVL	3183.25	-0.0423644	0.172522	-0.24556	0.806023	0.949123
Myeloid	DYNLT1	529.38	-0.0376287	0.153581	-0.245008	0.80645	0.949123
Myeloid	DICER1	216.768	-0.0442885	0.180809	-0.244946	0.806498	0.949123
Myeloid	OTUB1	371.063	-0.0369685	0.151026	-0.244782	0.806625	0.949123
Myeloid	PNRC2	319.765	-0.0210127	0.0861865	-0.243805	0.807382	0.949134
Myeloid	PSMC3	237.861	0.0395739	0.162399	0.243683	0.807476	0.949134
Myeloid	SMCO4	561.457	0.0510435	0.209491	0.243655	0.807498	0.949134
Myeloid	SEC13	404.57	0.033383	0.137714	0.242408	0.808464	0.949602
Myeloid	SOAT1	182.697	0.0388096	0.160108	0.242397	0.808473	0.949602
Myeloid	EMILIN2	549.524	-0.064133	0.26561	-0.241455	0.809202	0.950121
Myeloid	COX16	186.173	-0.0641009	0.266015	-0.240968	0.80958	0.950226
Myeloid	EID1	671.402	-0.0350105	0.146137	-0.239572	0.810662	0.951011
Myeloid	ZNF106	355.556	0.0246968	0.103373	0.238909	0.811176	0.951011
Myeloid	IFIH1	199.611	-0.0592821	0.248465	-0.238593	0.811421	0.951011
Myeloid	SUGT1	218.826	0.0268738	0.112708	0.238437	0.811542	0.951011
Myeloid	IRF1	1513.98	-0.0745409	0.312874	-0.238246	0.811691	0.951011
Myeloid	HAX1	315.456	0.0430035	0.181377	0.237095	0.812583	0.951718
Myeloid	MAP1LC3B	431.365	0.0406892	0.172177	0.236322	0.813183	0.952083
Myeloid	VPS4B	186.515	0.0269863	0.115149	0.23436	0.814705	0.953302
Myeloid	PNPLA2	168.688	0.0339218	0.145037	0.233883	0.815076	0.953302
Myeloid	GMDS	159.989	-0.0360512	0.154156	-0.233862	0.815092	0.953302
Myeloid	N4BP2L1	221.953	0.0389422	0.167053	0.233113	0.815674	0.953644
Myeloid	SUMF2	180.137	0.0385647	0.166436	0.231709	0.816764	0.954156
Myeloid	CNOT7	184.841	0.0280107	0.120995	0.231503	0.816924	0.954156
Myeloid	DNAJC1	270.415	0.0403889	0.174647	0.23126	0.817113	0.954156
Myeloid	SNX3	1286.72	0.0527803	0.228428	0.231059	0.817269	0.954156
Myeloid	PLEKHO1	555.738	-0.0743404	0.322466	-0.230537	0.817675	0.954234
Myeloid	ATP5L	2111.64	0.0465274	0.202459	0.229811	0.818239	0.954234
Myeloid	RILPL2	882.9	-0.0342843	0.149553	-0.229245	0.818678	0.954234
Myeloid	PSMG2	351.362	-0.0372358	0.162622	-0.228972	0.818891	0.954234
Myeloid	CDKN1A	1243.52	-0.0437357	0.19145	-0.228444	0.819301	0.954234
Myeloid	PSMB8	887.742	-0.0526015	0.230265	-0.228439	0.819305	0.954234
Myeloid	EFR3A	231.132	-0.0298937	0.131	-0.228197	0.819493	0.954234
Myeloid	TMEM123	610.044	0.0399139	0.175302	0.227687	0.81989	0.954234
Myeloid	IPMK	185.648	0.0533562	0.234943	0.227103	0.820344	0.954234
Myeloid	ATP5I	584.027	-0.0829958	0.366999	-0.226147	0.821087	0.954234
Myeloid	LST1	1585.77	0.0479822	0.212362	0.225946	0.821244	0.954234
Myeloid	FMNL2	422.199	-0.0607868	0.269051	-0.22593	0.821256	0.954234
Myeloid	LINC00493	319.533	-0.0421255	0.186512	-0.22586	0.821311	0.954234
Myeloid	CD163	446.072	0.0804678	0.356431	0.22576	0.821388	0.954234
Myeloid	RAD23B	288.394	-0.0277819	0.123891	-0.224244	0.822567	0.955268
Myeloid	SH3GLB1	260.485	0.0191166	0.0856255	0.223258	0.823335	0.955756
Myeloid	CTD-3088G3.8	193.565	0.105918	0.475057	0.222958	0.823568	0.955756
Myeloid	MAPKAPK3	193.552	0.0340897	0.153578	0.221969	0.824338	0.956262
Myeloid	CLASP2	258.269	0.0396197	0.179993	0.220119	0.825779	0.956262
Myeloid	COX7B	984.938	-0.0580641	0.264062	-0.219888	0.825958	0.956262
Myeloid	CACYBP	422.381	0.0358288	0.16299	0.219822	0.82601	0.956262
Myeloid	RNASEH2B	243.561	0.0284623	0.129494	0.219796	0.82603	0.956262
Myeloid	PSMD4	326.941	0.0276399	0.125828	0.219664	0.826133	0.956262
Myeloid	RANBP1	306.357	-0.0417623	0.190534	-0.219185	0.826506	0.956262
Myeloid	GGA2	158.435	-0.0272393	0.124284	-0.219169	0.826518	0.956262
Myeloid	ARF4	506.525	-0.0254411	0.116342	-0.218675	0.826903	0.956262
Myeloid	PHLDA1	147.207	-0.107533	0.491749	-0.218674	0.826904	0.956262
Myeloid	DCAF7	283.838	-0.0189214	0.0869159	-0.217698	0.827664	0.956426
Myeloid	NDUFA3	589.715	0.0699859	0.321922	0.2174	0.827896	0.956426
Myeloid	KIF5B	499.968	0.0211114	0.0978054	0.215851	0.829104	0.956426
Myeloid	RAB6A	189.718	0.0318532	0.147582	0.215833	0.829118	0.956426
Myeloid	LILRB2	564.002	-0.0491343	0.228135	-0.215374	0.829476	0.956426
Myeloid	ZNF33A	151.648	0.0461192	0.214729	0.214778	0.82994	0.956426
Myeloid	MRPL11	192.012	0.0394284	0.183656	0.214686	0.830012	0.956426
Myeloid	PSMB1	893.366	0.0349335	0.162947	0.214386	0.830246	0.956426
Myeloid	SEPT11	199.622	-0.043161	0.20147	-0.21423	0.830368	0.956426
Myeloid	LASP1	225.67	-0.021479	0.100336	-0.214071	0.830492	0.956426
Myeloid	DYNLL1	1342.23	0.0352562	0.164903	0.2138	0.830703	0.956426
Myeloid	SHISA5	182.059	0.0356417	0.166732	0.213767	0.830729	0.956426
Myeloid	NDUFA4	1499.66	0.0401909	0.188588	0.213115	0.831238	0.956426
Myeloid	GIMAP8	137.51	-0.0445965	0.209394	-0.212979	0.831343	0.956426
Myeloid	PNRC1	3489.56	0.0288605	0.135553	0.21291	0.831397	0.956426
Myeloid	EPSTI1	455.946	0.0465434	0.21938	0.212159	0.831983	0.956518
Myeloid	LRCH1	145.612	0.0423153	0.199651	0.211946	0.832149	0.956518
Myeloid	PSMD13	244.929	-0.0303746	0.143551	-0.211595	0.832423	0.956518
Myeloid	ANO6	149.326	-0.0369195	0.174877	-0.211116	0.832796	0.956518
Myeloid	FKBP4	189.429	-0.0469092	0.222491	-0.210836	0.833015	0.956518
Myeloid	IMPDH2	241.344	0.0380908	0.181313	0.210083	0.833603	0.956518
Myeloid	KIAA1033	211.506	-0.031612	0.151132	-0.209168	0.834317	0.956518
Myeloid	UXT	537.605	0.030046	0.144707	0.207633	0.835515	0.956518
Myeloid	HLA-DRA	49405.7	0.0368057	0.177387	0.207488	0.835628	0.956518
Myeloid	ELOVL1	247.112	0.02877	0.138684	0.207451	0.835658	0.956518
Myeloid	C6orf62	257.238	0.0258221	0.124616	0.207213	0.835843	0.956518
Myeloid	UQCRQ	818.687	0.0546881	0.264011	0.207143	0.835898	0.956518
Myeloid	RAD50	131.019	-0.0295279	0.142657	-0.206985	0.836022	0.956518
Myeloid	PLIN3	201.491	-0.0272096	0.131825	-0.206406	0.836474	0.956518
Myeloid	PRNP	339.027	0.0441429	0.21444	0.205852	0.836907	0.956518
Myeloid	GSDMD	272.242	0.0375626	0.182777	0.205511	0.837173	0.956518
Myeloid	MCFD2	141.702	0.0270795	0.131842	0.205394	0.837264	0.956518
Myeloid	TXNRD1	200.573	0.0337836	0.164564	0.205292	0.837344	0.956518
Myeloid	IFI6	280.322	-0.0505864	0.246676	-0.205072	0.837516	0.956518
Myeloid	CHD4	213.933	0.0306581	0.149515	0.205051	0.837532	0.956518
Myeloid	VAMP5	887.827	0.0731393	0.356772	0.205003	0.83757	0.956518
Myeloid	CASS4	201.935	-0.0421805	0.206257	-0.204505	0.837959	0.956631
Myeloid	IGF2R	396.903	-0.0419439	0.205924	-0.203686	0.838599	0.957031
Myeloid	TMSB10	24221.1	0.0506781	0.249369	0.203225	0.838959	0.95711
Myeloid	MRFAP1	236.347	-0.0230426	0.114242	-0.201699	0.840152	0.958139
Myeloid	C14orf166	539.668	-0.0299129	0.149036	-0.200709	0.840926	0.95869
Myeloid	COPB1	171.778	0.0255066	0.128017	0.199243	0.842073	0.959217
Myeloid	EIF4E	211.012	-0.0304407	0.152954	-0.199018	0.842248	0.959217
Myeloid	IK	235.573	-0.0211261	0.106267	-0.198802	0.842417	0.959217
Myeloid	TLR4	170.747	0.033503	0.168671	0.19863	0.842552	0.959217
Myeloid	GSN	1172.78	0.0392023	0.197733	0.198259	0.842843	0.959217
Myeloid	GTF2H5	176.49	0.0396256	0.20064	0.197496	0.843439	0.959565
Myeloid	BCL2	179.415	-0.0471568	0.240606	-0.195992	0.844616	0.960573
Myeloid	ATM	201.579	0.0410875	0.210742	0.194966	0.84542	0.960944
Myeloid	NUB1	259.039	-0.0365852	0.187898	-0.194708	0.845622	0.960944
Myeloid	EHD4	136.137	-0.0302386	0.155502	-0.194459	0.845817	0.960944
Myeloid	PIM3	621.237	-0.0482284	0.2486	-0.194	0.846176	0.96102
Myeloid	SIPA1L1	1354.34	-0.0479364	0.248275	-0.193078	0.846898	0.961347
Myeloid	KIAA0930	173.701	0.0406516	0.21134	0.192352	0.847467	0.961347
Myeloid	SIK2	332.4	-0.0422246	0.219646	-0.192239	0.847555	0.961347
Myeloid	PPM1G	316.229	-0.0227249	0.118521	-0.191737	0.847948	0.961347
Myeloid	EEF1D	1986.14	-0.0372537	0.194572	-0.191464	0.848162	0.961347
Myeloid	WDR83OS	768.995	-0.0353419	0.18465	-0.191399	0.848213	0.961347
Myeloid	TIMM17A	241.825	-0.0296409	0.155622	-0.190467	0.848943	0.961574
Myeloid	SNRPD2	818.163	-0.0344718	0.181051	-0.190399	0.848997	0.961574
Myeloid	ADPGK	283.902	-0.0188754	0.0995789	-0.189552	0.84966	0.961942
Myeloid	SMIM15	125.936	0.0313886	0.165867	0.18924	0.849905	0.961942
Myeloid	NME2	539.661	-0.0588312	0.312142	-0.188476	0.850504	0.962289
Myeloid	ARAP1	226.15	0.0281834	0.14985	0.188077	0.850816	0.962313
Myeloid	GLB1	275.183	-0.0243543	0.130338	-0.186854	0.851775	0.962833
Myeloid	RIPK1	177.446	0.0401826	0.215173	0.186746	0.85186	0.962833
Myeloid	GLG1	265.939	0.0247889	0.1341	0.184854	0.853343	0.964178
Myeloid	PTP4A1	202.867	-0.0241044	0.13262	-0.181755	0.855775	0.966495
Myeloid	ANAPC16	327.841	0.0240957	0.132763	0.181495	0.855979	0.966495
Myeloid	SNX9	575.284	-0.0401032	0.222338	-0.18037	0.856862	0.966805
Myeloid	DHRSX	273.759	-0.0223753	0.124115	-0.180279	0.856934	0.966805
Myeloid	ESD	270.374	-0.0355849	0.197947	-0.17977	0.857333	0.966805
Myeloid	HAVCR2	218.168	-0.0235873	0.131304	-0.179638	0.857436	0.966805
Myeloid	MGST2	374.776	0.0433621	0.242207	0.17903	0.857915	0.966805
Myeloid	DERA	132.999	0.0217707	0.122372	0.177906	0.858797	0.966805
Myeloid	FOXO1	208.764	0.0529695	0.298133	0.177671	0.858981	0.966805
Myeloid	SRGAP1	153.536	0.0909884	0.513357	0.177242	0.859318	0.966805
Myeloid	SF3B2	508.316	0.0194196	0.109577	0.177224	0.859332	0.966805
Myeloid	MPHOSPH8	237.992	0.0225161	0.127215	0.176993	0.859514	0.966805
Myeloid	DARS	246.607	0.0216861	0.123072	0.176207	0.860132	0.966805
Myeloid	NCOA4	683.353	-0.0208001	0.118465	-0.175581	0.860623	0.966805
Myeloid	LIMS1	989.878	-0.0268627	0.153013	-0.175558	0.860641	0.966805
Myeloid	DMXL1	176.043	0.0342534	0.195163	0.175511	0.860678	0.966805
Myeloid	UQCRB	1281.46	0.0410886	0.234417	0.17528	0.86086	0.966805
Myeloid	CALM2	1827.6	-0.0336615	0.192221	-0.175119	0.860986	0.966805
Myeloid	FBXO6	148.793	0.0454485	0.260165	0.174691	0.861322	0.966805
Myeloid	PAIP2	337.698	-0.0163928	0.0941431	-0.174127	0.861766	0.966805
Myeloid	DMXL2	711.448	0.0473907	0.272372	0.173992	0.861871	0.966805
Myeloid	FERMT3	493.278	0.0254998	0.147422	0.172972	0.862674	0.966805
Myeloid	MRPS6	283.176	0.028692	0.166152	0.172685	0.862899	0.966805
Myeloid	VPS51	160.239	-0.0197469	0.114563	-0.172366	0.863149	0.966805
Myeloid	FNTA	137.279	0.0222699	0.129322	0.172205	0.863276	0.966805
Myeloid	JAML	1175.62	-0.0311512	0.181788	-0.17136	0.863941	0.966805
Myeloid	ARF1	894.255	-0.0149327	0.0872645	-0.171119	0.86413	0.966805
Myeloid	CITED2	337.573	-0.0395846	0.231509	-0.170985	0.864235	0.966805
Myeloid	SRP14	1856.95	0.0347424	0.203448	0.170768	0.864406	0.966805
Myeloid	TXNDC17	388.805	0.0395683	0.231809	0.170693	0.864465	0.966805
Myeloid	YIPF4	142.219	-0.0214929	0.126524	-0.169872	0.865111	0.966949
Myeloid	ACYP2	172.505	-0.0235832	0.139324	-0.169269	0.865585	0.966949
Myeloid	C12orf57	288.285	-0.0443269	0.26195	-0.169219	0.865625	0.966949
Myeloid	RGS19	430.958	0.0321998	0.190744	0.168811	0.865945	0.966949
Myeloid	POLR2G	301.774	0.0228968	0.135865	0.168527	0.866169	0.966949
Myeloid	DEGS1	258.673	-0.0262375	0.156113	-0.168068	0.86653	0.966949
Myeloid	GAS6	152.065	0.0496377	0.295604	0.16792	0.866647	0.966949
Myeloid	PER1	278.108	-0.0476899	0.284889	-0.167399	0.867056	0.967079
Myeloid	EEF1B2	3596.59	-0.0324496	0.194335	-0.166978	0.867388	0.967121
Myeloid	RNF213	779.352	-0.0382144	0.230291	-0.16594	0.868204	0.96748
Myeloid	FBL	272.094	-0.0234464	0.141394	-0.165823	0.868296	0.96748
Myeloid	PSMD7	382.052	-0.0210378	0.128529	-0.163681	0.869982	0.968109
Myeloid	STAT2	204.389	-0.0377309	0.230974	-0.163355	0.870239	0.968109
Myeloid	ISG20	274.189	-0.0540312	0.331162	-0.163156	0.870395	0.968109
Myeloid	GBP5	531.431	-0.083674	0.514104	-0.162757	0.87071	0.968109
Myeloid	ARPC3	3380.84	-0.0291477	0.180061	-0.161877	0.871403	0.968109
Myeloid	SEC63	178.633	0.0154656	0.0956447	0.161699	0.871543	0.968109
Myeloid	GLRX3	178.597	0.0178585	0.110716	0.1613	0.871857	0.968109
Myeloid	SERINC5	329.31	0.0448056	0.278489	0.160888	0.872181	0.968109
Myeloid	ABRACL	653.561	-0.0311361	0.194283	-0.160262	0.872675	0.968109
Myeloid	ARHGDIA	586.757	-0.0209269	0.130582	-0.160259	0.872677	0.968109
Myeloid	HMGN3	618.021	0.0268065	0.167541	0.159999	0.872881	0.968109
Myeloid	BTF3	2540.11	-0.030772	0.192351	-0.159978	0.872898	0.968109
Myeloid	MB21D2	237.698	0.0464029	0.291478	0.159198	0.873513	0.968109
Myeloid	COX6C	1356.33	0.0377267	0.237151	0.159083	0.873603	0.968109
Myeloid	NCK1	143.943	0.0243165	0.152986	0.158946	0.873711	0.968109
Myeloid	LRRC25	197.718	0.0267056	0.16822	0.158754	0.873863	0.968109
Myeloid	ASAP1	646.198	0.0368991	0.233346	0.15813	0.874354	0.968109
Myeloid	SFT2D2	299.545	-0.0235843	0.149243	-0.158026	0.874436	0.968109
Myeloid	MSRA	248.952	0.0253266	0.160607	0.157693	0.874699	0.968109
Myeloid	BEX4	242.916	0.0293994	0.18658	0.15757	0.874796	0.968109
Myeloid	SDCBP	1329.67	-0.0246338	0.157044	-0.15686	0.875355	0.968109
Myeloid	PQBP1	227.749	-0.0221564	0.141642	-0.156425	0.875698	0.968109
Myeloid	FBXO34	260.593	0.0418801	0.267969	0.156287	0.875807	0.968109
Myeloid	DRAM1	272.348	0.033218	0.21272	0.156159	0.875908	0.968109
Myeloid	TPRA1	213.476	0.0341866	0.220422	0.155096	0.876746	0.96871
Myeloid	ENPP2	421.398	0.0370956	0.24294	0.152695	0.878639	0.970477
Myeloid	METAP2	197.18	-0.0263864	0.174548	-0.151169	0.879842	0.97148
Myeloid	CCAR1	233.394	-0.0142182	0.0952351	-0.149295	0.881321	0.972465
Myeloid	GLRX	541.967	0.036356	0.243524	0.149291	0.881324	0.972465
Myeloid	TXNL4A	214.255	-0.0421285	0.285659	-0.147478	0.882755	0.973666
Myeloid	SDHC	375.412	0.0227209	0.154582	0.146983	0.883146	0.973666
Myeloid	LGALS9	431.038	-0.0297509	0.202678	-0.146789	0.883298	0.973666
Myeloid	SUMO2	1488.61	-0.026308	0.180514	-0.145739	0.884127	0.974104
Myeloid	DAPK1	706.062	-0.0320905	0.221019	-0.145194	0.884558	0.974104
Myeloid	LRPPRC	135.356	-0.0223515	0.153975	-0.145163	0.884582	0.974104
Myeloid	HSBP1	607.04	0.0275756	0.191181	0.144238	0.885313	0.974476
Myeloid	PRKAG2	187.747	-0.0365408	0.253779	-0.143987	0.885511	0.974476
Myeloid	ADK	275.203	-0.0315202	0.219738	-0.143444	0.885939	0.974622
Myeloid	ARL5A	234.25	0.0222418	0.155571	0.142969	0.886315	0.974658
Myeloid	ITPR1	323.346	-0.0286446	0.200874	-0.1426	0.886606	0.974658
Myeloid	ARL6IP5	1045.51	-0.0205753	0.144841	-0.142055	0.887037	0.974658
Myeloid	PSMD11	226.323	0.0175903	0.123958	0.141905	0.887155	0.974658
Myeloid	GTF2A2	334.938	0.0267058	0.189159	0.141182	0.887726	0.974749
Myeloid	NDUFA1	1012.89	0.0383045	0.271563	0.141052	0.887829	0.974749
Myeloid	RBBP6	323.667	0.0232228	0.165922	0.139962	0.88869	0.975319
Myeloid	SEC22B	141.121	-0.0265988	0.191266	-0.139067	0.889397	0.975319
Myeloid	MMP12	1067.21	0.0549926	0.396444	0.138715	0.889676	0.975319
Myeloid	ATP5G2	3115.36	0.0270094	0.194971	0.13853	0.889821	0.975319
Myeloid	FUNDC2	312.411	-0.0192665	0.139085	-0.138523	0.889827	0.975319
Myeloid	MRPL14	226.03	-0.0223044	0.161521	-0.13809	0.890169	0.975336
Myeloid	C11orf73	164.757	-0.0255171	0.185516	-0.137547	0.890599	0.975336
Myeloid	PSMD14	164.802	-0.0143841	0.104702	-0.137381	0.89073	0.975336
Myeloid	UBE2A	319.069	-0.0167404	0.122807	-0.136315	0.891573	0.975935
Myeloid	VRK2	237.216	-0.029256	0.215462	-0.135783	0.891993	0.976071
Myeloid	SERTAD1	363.713	0.0250026	0.184863	0.135249	0.892415	0.976208
Myeloid	SNX10	554.813	0.0344514	0.257514	0.133785	0.893573	0.976455
Myeloid	LDLR	281.465	0.0323259	0.242556	0.133272	0.893978	0.976455
Myeloid	COPA	335.224	-0.0209039	0.156918	-0.133215	0.894023	0.976455
Myeloid	GABARAP	2273.38	0.0306209	0.230276	0.132975	0.894213	0.976455
Myeloid	CD38	332.121	0.0381214	0.287912	0.132406	0.894663	0.976455
Myeloid	RNF144B	358.817	-0.0554753	0.419079	-0.132374	0.894688	0.976455
Myeloid	RTN4	845.345	0.00952004	0.071935	0.132342	0.894714	0.976455
Myeloid	TUBB4B	670.337	-0.0229238	0.174534	-0.131343	0.895504	0.976518
Myeloid	NUP214	158.126	-0.0159714	0.122064	-0.130844	0.895898	0.976518
Myeloid	ELL2	810.754	0.0456237	0.350109	0.130313	0.896319	0.976518
Myeloid	NCKAP1L	434.606	-0.0116173	0.0892836	-0.130116	0.896474	0.976518
Myeloid	UNC119	201.316	0.0231638	0.178163	0.130014	0.896555	0.976518
Myeloid	COA4	215.267	-0.0178068	0.137144	-0.12984	0.896693	0.976518
Myeloid	DDAH2	213.419	0.0236845	0.18284	0.129536	0.896933	0.976518
Myeloid	SUPT4H1	447.247	-0.0199574	0.154392	-0.129265	0.897148	0.976518
Myeloid	EIF5A	659.523	-0.030394	0.236876	-0.128311	0.897902	0.976518
Myeloid	PHF20L1	192.814	0.0132747	0.103831	0.127849	0.898268	0.976518
Myeloid	STARD3NL	263.124	-0.0144799	0.113479	-0.1276	0.898466	0.976518
Myeloid	AES	195.55	-0.0286185	0.224483	-0.127486	0.898556	0.976518
Myeloid	CHMP5	280.169	-0.0212763	0.167475	-0.127041	0.898908	0.976518
Myeloid	ATP5E	4506.9	-0.035689	0.280952	-0.127029	0.898918	0.976518
Myeloid	BTAF1	270.373	0.0256769	0.203544	0.126149	0.899614	0.976952
Myeloid	MERTK	168.119	-0.0386713	0.308821	-0.125222	0.900347	0.977234
Myeloid	SEC62	586.609	-0.0259197	0.207398	-0.124976	0.900542	0.977234
Myeloid	OGDH	192.346	0.0218765	0.175435	0.124699	0.900762	0.977234
Myeloid	TMBIM6	1718.93	0.0220291	0.181105	0.121637	0.903187	0.978929
Myeloid	EIF2AK4	215.248	-0.0237819	0.195876	-0.121413	0.903364	0.978929
Myeloid	GMFG	847.778	-0.0185615	0.153189	-0.121167	0.903559	0.978929
Myeloid	JUNB	6063.69	0.0302323	0.24963	0.121109	0.903605	0.978929
Myeloid	TSG101	167.075	-0.0133437	0.110488	-0.120771	0.903872	0.978929
Myeloid	MARCKSL1	845.976	-0.0369857	0.308561	-0.119865	0.90459	0.978929
Myeloid	STRA13	186.168	0.0228991	0.191769	0.11941	0.904951	0.978929
Myeloid	TTC3	389.831	-0.0191135	0.160634	-0.118988	0.905285	0.978929
Myeloid	HNRNPA0	536.585	-0.0118662	0.0998456	-0.118846	0.905398	0.978929
Myeloid	UBA52	4076.4	-0.0164867	0.138921	-0.118677	0.905532	0.978929
Myeloid	CCT3	422.692	0.0154801	0.131084	0.118093	0.905994	0.978929
Myeloid	ME2	205.83	0.0145282	0.123342	0.117788	0.906235	0.978929
Myeloid	EIF4G2	920.729	-0.0166722	0.141776	-0.117595	0.906388	0.978929
Myeloid	MIDN	266.66	-0.0207993	0.177673	-0.117065	0.906808	0.978929
Myeloid	SERBP1	722.1	0.0116061	0.099899	0.116178	0.907512	0.978929
Myeloid	TLN1	748.059	0.0250062	0.215896	0.115825	0.907791	0.978929
Myeloid	SLC9A9	402.612	0.0263629	0.227842	0.115707	0.907885	0.978929
Myeloid	COX7A2	1080.17	-0.0293351	0.254886	-0.115091	0.908373	0.978929
Myeloid	DGUOK	256.432	-0.01661	0.144413	-0.115017	0.908431	0.978929
Myeloid	H2AFV	668.182	-0.0201899	0.175609	-0.114971	0.908468	0.978929
Myeloid	LAMP3	344.424	0.0360475	0.313852	0.114855	0.90856	0.978929
Myeloid	SAR1A	165.571	-0.0146373	0.127999	-0.114355	0.908956	0.979036
Myeloid	AIG1	179.342	0.0271954	0.238832	0.113868	0.909342	0.979132
Myeloid	GLIPR1	784.846	-0.0241278	0.213844	-0.112829	0.910166	0.979568
Myeloid	PPIB	2292.85	0.0192443	0.170898	0.112607	0.910342	0.979568
Myeloid	CCL4	5641.98	0.0518933	0.462428	0.112219	0.91065	0.97958
Myeloid	TOB2	148.727	0.0166963	0.149455	0.111715	0.911049	0.97969
Myeloid	SURF4	216.011	-0.0107313	0.096406	-0.111313	0.911368	0.979713
Myeloid	AIP	243.133	-0.015406	0.139004	-0.110832	0.91175	0.979804
Myeloid	DNAJB14	151.873	-0.0153623	0.139177	-0.11038	0.912108	0.97987
Myeloid	TTTY14	257.112	-0.191599	1.74546	-0.10977	0.912592	0.979881
Myeloid	SEC24D	182.272	-0.0253509	0.231266	-0.109618	0.912713	0.979881
Myeloid	SBNO1	152.761	-0.0124021	0.113539	-0.109232	0.913018	0.97989
Myeloid	VPS28	609.207	0.0191135	0.176014	0.108591	0.913527	0.980058
Myeloid	CAMTA1	288.819	-0.0110549	0.102092	-0.108285	0.91377	0.980058
Myeloid	ARHGEF2	195.605	0.0154338	0.145057	0.106398	0.915266	0.980685
Myeloid	DPYSL2	190.504	-0.0146943	0.139329	-0.105464	0.916007	0.980685
Myeloid	RC3H1	214.146	0.01702	0.161489	0.105394	0.916063	0.980685
Myeloid	ADSL	182.71	-0.0135485	0.128791	-0.105198	0.916219	0.980685
Myeloid	TCEA1	399.119	-0.0156252	0.148717	-0.105066	0.916323	0.980685
Myeloid	CAST	500.059	-0.017261	0.164513	-0.104922	0.916438	0.980685
Myeloid	SEP15	438.547	0.0127002	0.121599	0.104443	0.916818	0.980685
Myeloid	PDAP1	188.165	-0.0141907	0.13597	-0.104366	0.916879	0.980685
Myeloid	YTHDF3	228.672	0.0228446	0.219569	0.104043	0.917135	0.980685
Myeloid	PRDX6	604.222	0.0146385	0.141677	0.103323	0.917706	0.980685
Myeloid	EIF1B	401.168	0.0187583	0.181808	0.103176	0.917823	0.980685
Myeloid	MAF	191.098	0.0387808	0.376331	0.10305	0.917924	0.980685
Myeloid	DNAJA2	229.518	0.00948716	0.0925318	0.102529	0.918337	0.980809
Myeloid	RAD23A	449.943	-0.0149934	0.149851	-0.100055	0.920301	0.982246
Myeloid	SERPINA1	1456.23	0.0337537	0.337547	0.0999971	0.920347	0.982246
Myeloid	OGFR	266.942	-0.0183336	0.184144	-0.0995608	0.920693	0.982246
Myeloid	SAMHD1	1721.32	-0.0153433	0.154464	-0.0993327	0.920874	0.982246
Myeloid	IL13RA1	272.283	0.0187818	0.190375	0.0986568	0.921411	0.9825
Myeloid	DERL1	234.984	0.0111735	0.114218	0.097826	0.92207	0.982851
Myeloid	THBS1	482.497	-0.0568883	0.58352	-0.0974916	0.922336	0.982851
Myeloid	MRPS21	441.177	0.0166535	0.175196	0.0950562	0.92427	0.984594
Myeloid	EIF1AX	321.168	-0.0136954	0.144736	-0.0946232	0.924614	0.984642
Myeloid	APP	214.894	0.0170147	0.180815	0.0940999	0.92503	0.98467
Myeloid	SCO2	176.289	-0.0146232	0.155833	-0.0938391	0.925237	0.98467
Myeloid	ADIPOR2	213.332	0.0157553	0.169115	0.0931632	0.925774	0.984923
Myeloid	SDF2	143.901	-0.0138408	0.149211	-0.0927603	0.926094	0.984946
Myeloid	ANXA6	317.408	0.0147248	0.160272	0.0918737	0.926798	0.985152
Myeloid	ACIN1	233.559	0.0118908	0.129669	0.0917013	0.926935	0.985152
Myeloid	MLX	164.575	-0.0102746	0.112428	-0.0913885	0.927184	0.985152
Myeloid	IL6ST	262.507	-0.0140074	0.154399	-0.0907218	0.927714	0.985397
Myeloid	ZNF277	186.486	0.0150395	0.167736	0.0896616	0.928556	0.98592
Myeloid	PSMB3	941.905	-0.0177151	0.198268	-0.0893492	0.928804	0.98592
Myeloid	SEC61B	1508.04	0.0178478	0.201975	0.0883664	0.929585	0.986194
Myeloid	ATP5F1	774.032	0.0155627	0.177362	0.0877459	0.930079	0.986194
Myeloid	ENO1	1561.64	-0.011553	0.132005	-0.0875195	0.930259	0.986194
Myeloid	MAPRE2	222.083	-0.0171258	0.195711	-0.0875055	0.93027	0.986194
Myeloid	ARMC10	121.866	0.0112326	0.128899	0.0871425	0.930558	0.986194
Myeloid	RP11-1143G9.4	209.33	0.0336089	0.388553	0.0864977	0.931071	0.986276
Myeloid	TTC19	206.104	0.0182594	0.211598	0.0862929	0.931234	0.986276
Myeloid	SYK	530.647	0.00908858	0.106486	0.0853496	0.931983	0.986736
Myeloid	NAGA	296.339	0.0124466	0.14649	0.0849656	0.932289	0.986736
Myeloid	ADH5	185.53	0.0127166	0.150733	0.0843653	0.932766	0.986736
Myeloid	STX8	213.088	-0.00850134	0.100917	-0.0842411	0.932865	0.986736
Myeloid	ATP5J2	1105.72	-0.0215768	0.258314	-0.0835293	0.933431	0.986757
Myeloid	EREG	447.926	-0.0401307	0.480822	-0.0834627	0.933484	0.986757
Myeloid	MYO9B	669.785	0.0154292	0.187178	0.0824305	0.934304	0.987308
Myeloid	MTIF3	173.346	-0.0127241	0.156523	-0.0812921	0.93521	0.9879
Myeloid	SAP18	816.758	0.0134595	0.166537	0.08082	0.935585	0.9879
Myeloid	SUCLG1	261.248	-0.0123672	0.153447	-0.0805957	0.935763	0.9879
Myeloid	TIMM17B	209.292	-0.0128007	0.160651	-0.0796804	0.936491	0.988352
Myeloid	TRADD	158.433	-0.0168269	0.213953	-0.0786474	0.937313	0.988692
Myeloid	CD1E	282.724	-0.0332668	0.427892	-0.0777458	0.93803	0.988692
Myeloid	STX11	885.505	-0.0122883	0.159312	-0.0771338	0.938517	0.988692
Myeloid	ATF5	615.844	0.0176745	0.230755	0.0765939	0.938947	0.988692
Myeloid	PID1	472.373	-0.0130223	0.170219	-0.0765033	0.939019	0.988692
Myeloid	NRP1	268.345	0.0320156	0.419101	0.076391	0.939108	0.988692
Myeloid	SNX29	407.807	0.0150851	0.198347	0.0760543	0.939376	0.988692
Myeloid	ITGB1	442.795	-0.0126161	0.165964	-0.076017	0.939406	0.988692
Myeloid	KRTCAP2	436.283	-0.0158524	0.209746	-0.0755791	0.939754	0.988692
Myeloid	STARD13	138.528	0.0303051	0.406422	0.0745656	0.94056	0.988692
Myeloid	LMNA	1926.94	0.0298849	0.403242	0.0741115	0.940922	0.988692
Myeloid	GLUL	1961.68	-0.0129481	0.175847	-0.0736327	0.941303	0.988692
Myeloid	SDCCAG8	291.754	-0.0104997	0.142622	-0.0736192	0.941313	0.988692
Myeloid	PPT1	942	0.0130552	0.17781	0.0734219	0.94147	0.988692
Myeloid	NUBP1	166.136	0.00961936	0.131155	0.0733432	0.941533	0.988692
Myeloid	RHBDF2	190.444	0.0143771	0.19629	0.0732443	0.941612	0.988692
Myeloid	ITM2C	328.215	0.02336	0.324593	0.071967	0.942628	0.988841
Myeloid	BANF1	536.313	0.00873742	0.121572	0.0718702	0.942705	0.988841
Myeloid	PBRM1	313.879	0.0111019	0.15481	0.0717132	0.94283	0.988841
Myeloid	COPE	490.869	0.0115892	0.162085	0.0715008	0.942999	0.988841
Myeloid	MYO1F	426.824	-0.00914141	0.129806	-0.0704237	0.943856	0.988841
Myeloid	EIF4A2	476.436	-0.0129135	0.184444	-0.0700128	0.944184	0.988841
Myeloid	AGPAT4	202.8	-0.0180195	0.26176	-0.0688396	0.945117	0.988841
Myeloid	JAK1	608.851	-0.00991196	0.144923	-0.0683944	0.945472	0.988841
Myeloid	EVI5	233.2	0.0122048	0.179606	0.0679533	0.945823	0.988841
Myeloid	PEAK1	183.982	0.0155814	0.230842	0.0674981	0.946185	0.988841
Myeloid	RNASE6	704.861	0.0204147	0.302643	0.0674547	0.94622	0.988841
Myeloid	VOPP1	796.203	-0.00723695	0.108068	-0.0669664	0.946608	0.988841
Myeloid	NDUFA12	677	0.012432	0.185824	0.066902	0.94666	0.988841
Myeloid	CALCOCO2	296.618	-0.0121702	0.182275	-0.0667683	0.946766	0.988841
Myeloid	NT5C2	186.954	-0.0126468	0.190522	-0.0663795	0.947076	0.988841
Myeloid	KIAA1551	196.217	-0.014902	0.224847	-0.0662763	0.947158	0.988841
Myeloid	LINC-PINT	1286.86	0.0152173	0.235872	0.0645149	0.94856	0.988841
Myeloid	TOP1	570.871	0.00701317	0.109124	0.0642679	0.948757	0.988841
Myeloid	GAK	190.163	-0.0118	0.184027	-0.0641212	0.948874	0.988841
Myeloid	GBAS	179.605	0.00832507	0.130528	0.0637798	0.949146	0.988841
Myeloid	PAK2	659.46	0.00935252	0.147591	0.0633677	0.949474	0.988841
Myeloid	DNAJB6	797.339	0.0154729	0.247778	0.0624465	0.950207	0.988841
Myeloid	RPN1	576.762	0.0108033	0.173072	0.0624208	0.950228	0.988841
Myeloid	TAX1BP1	720.586	0.00630966	0.101143	0.0623836	0.950257	0.988841
Myeloid	STX5	164.582	-0.0091915	0.14842	-0.0619292	0.950619	0.988841
Myeloid	CFP	612.718	0.0149249	0.242541	0.0615355	0.950933	0.988841
Myeloid	NEK1	235.472	0.0171518	0.280508	0.0611456	0.951243	0.988841
Myeloid	HMGN2	1418.65	0.0148974	0.24432	0.060975	0.951379	0.988841
Myeloid	CASP4	409.967	0.0129221	0.213253	0.0605953	0.951682	0.988841
Myeloid	PTPN18	223.686	0.00913659	0.150829	0.0605757	0.951697	0.988841
Myeloid	ACP1	225.284	-0.00923173	0.152861	-0.0603929	0.951843	0.988841
Myeloid	SEMA6B	194.725	0.0231843	0.384427	0.0603086	0.95191	0.988841
Myeloid	NRBF2	192.395	0.00878572	0.14626	0.060069	0.952101	0.988841
Myeloid	USP37	165.829	-0.0142853	0.237836	-0.0600636	0.952105	0.988841
Myeloid	NACA	4580.05	-0.0115278	0.19251	-0.0598812	0.95225	0.988841
Myeloid	SNRNP70	283.27	0.00684488	0.116323	0.0588438	0.953077	0.989387
Myeloid	EIF3D	486.747	0.00732352	0.12914	0.0567099	0.954776	0.989673
Myeloid	TBCA	696.878	-0.0107461	0.191098	-0.0562332	0.955156	0.989673
Myeloid	CLEC2B	478.296	-0.00878164	0.156617	-0.0560709	0.955285	0.989673
Myeloid	OSER1	167.987	0.0105258	0.188149	0.0559442	0.955386	0.989673
Myeloid	PSMD6	217.994	-0.00764786	0.137468	-0.0556337	0.955634	0.989673
Myeloid	ERN1	404.504	0.0119845	0.215569	0.0555948	0.955665	0.989673
Myeloid	KDSR	139.787	-0.00724377	0.130727	-0.0554116	0.955811	0.989673
Myeloid	DUSP2	2499.3	0.0149648	0.271493	0.0551204	0.956043	0.989673
Myeloid	DERL2	156.881	0.0089395	0.162221	0.0551068	0.956053	0.989673
Myeloid	ATP6V1H	205.649	0.00900368	0.165756	0.0543187	0.956681	0.989693
Myeloid	HSF1	165.367	0.00672576	0.125792	0.0534674	0.957359	0.989693
Myeloid	COX7C	1904.36	0.0122741	0.231881	0.0529327	0.957786	0.989693
Myeloid	PDPK1	154.97	-0.00603731	0.115489	-0.052276	0.958309	0.989693
Myeloid	FPR3	676.367	0.00953374	0.184467	0.0516825	0.958782	0.989693
Myeloid	MIR155HG	377.365	-0.0248371	0.48294	-0.0514291	0.958984	0.989693
Myeloid	SPPL2A	342.595	0.00633392	0.123506	0.0512844	0.959099	0.989693
Myeloid	PRR13	1044.57	-0.0105622	0.206481	-0.0511536	0.959203	0.989693
Myeloid	CFL1	5537.08	0.00734276	0.143709	0.0510945	0.95925	0.989693
Myeloid	IL17RA	194.818	-0.00722378	0.141488	-0.0510559	0.959281	0.989693
Myeloid	XYLT1	299.776	-0.0137677	0.270286	-0.0509375	0.959375	0.989693
Myeloid	HES1	510.566	0.0138301	0.273637	0.0505418	0.959691	0.989709
Myeloid	GATM	187.678	-0.0234831	0.478849	-0.0490406	0.960887	0.990444
Myeloid	FLOT1	473.163	0.00847223	0.173278	0.0488939	0.961004	0.990444
Myeloid	P4HA1	212.259	-0.010209	0.214246	-0.0476509	0.961994	0.990767
Myeloid	MXD1	402.318	-0.00844551	0.180476	-0.0467956	0.962676	0.990767
Myeloid	RBMS1	288.324	0.00628326	0.134439	0.0467369	0.962723	0.990767
Myeloid	HOMER1	250.806	-0.0185081	0.396041	-0.0467328	0.962726	0.990767
Myeloid	PITPNC1	261.301	-0.00948535	0.203482	-0.0466152	0.96282	0.990767
Myeloid	PEA15	433.011	0.00814049	0.178312	0.045653	0.963587	0.991247
Myeloid	CANX	1014.04	0.00612985	0.137534	0.0445697	0.96445	0.991792
Myeloid	TNFRSF1B	598.789	-0.00713062	0.162557	-0.0438653	0.965012	0.991792
Myeloid	ABHD2	201.898	0.00784623	0.178909	0.0438561	0.965019	0.991792
Myeloid	FHIT	357.455	0.00946112	0.217644	0.0434706	0.965326	0.991798
Myeloid	NFIL3	158.421	-0.0149576	0.351319	-0.0425755	0.96604	0.992222
Myeloid	ATF6	578.859	0.0105295	0.251656	0.0418409	0.966626	0.992515
Myeloid	UBA1	233.173	0.00599225	0.147022	0.0407575	0.967489	0.992723
Myeloid	SH3PXD2B	232.715	0.0116186	0.289184	0.0401773	0.967952	0.992723
Myeloid	APOL6	227	-0.00848852	0.21561	-0.0393698	0.968596	0.992723
Myeloid	PLEKHB2	399.928	-0.00486335	0.123931	-0.0392424	0.968697	0.992723
Myeloid	NDUFB4	627.667	0.00776144	0.200742	0.0386637	0.969159	0.992723
Myeloid	TMEM243	156.047	0.00538151	0.143201	0.0375802	0.970022	0.992723
Myeloid	DNTTIP2	257.437	0.00690877	0.185103	0.037324	0.970227	0.992723
Myeloid	PSMB2	483.499	0.00642735	0.175921	0.0365354	0.970855	0.992723
Myeloid	CHPT1	147.673	0.0073843	0.206053	0.0358368	0.971412	0.992723
Myeloid	CD37	867.066	-0.00773972	0.216313	-0.0357801	0.971458	0.992723
Myeloid	SAFB2	162.369	0.00399246	0.11376	0.0350956	0.972003	0.992723
Myeloid	FAU	7319.02	-0.00692247	0.199146	-0.0347609	0.97227	0.992723
Myeloid	SCIMP	426.37	0.00636892	0.185476	0.0343382	0.972607	0.992723
Myeloid	PARK7	1038.42	0.00637414	0.186141	0.0342436	0.972683	0.992723
Myeloid	ZFAS1	840.799	-0.00562234	0.166671	-0.0337332	0.97309	0.992723
Myeloid	AP1B1	325.476	0.00614636	0.182797	0.033624	0.973177	0.992723
Myeloid	DNAJC10	133.443	0.00477227	0.14213	0.0335768	0.973215	0.992723
Myeloid	TOMM22	372.377	-0.00564659	0.171132	-0.0329955	0.973678	0.992723
Myeloid	PPP4C	460.497	-0.00511137	0.154932	-0.0329911	0.973682	0.992723
Myeloid	AP1S2	552.495	0.00503986	0.153305	0.0328748	0.973774	0.992723
Myeloid	PARP1	319.639	-0.00405508	0.123954	-0.0327142	0.973902	0.992723
Myeloid	NPTN	148.687	0.00843578	0.258657	0.0326138	0.973983	0.992723
Myeloid	HMGA1	378.533	0.00580018	0.17896	0.0324105	0.974145	0.992723
Myeloid	SLIRP	334.857	0.00874961	0.271623	0.0322124	0.974303	0.992723
Myeloid	VIM	9924.44	0.00729385	0.228735	0.0318878	0.974562	0.992723
Myeloid	UBQLN1	187.887	-0.00453193	0.142655	-0.0317685	0.974657	0.992723
Myeloid	IPO7	212.517	-0.00499977	0.161402	-0.030977	0.975288	0.992778
Myeloid	MRPS12	173.106	-0.00563992	0.182257	-0.0309449	0.975313	0.992778
Myeloid	HADHB	277.028	-0.00375019	0.123847	-0.0302808	0.975843	0.993011
Myeloid	GTF3C6	320.254	0.00500224	0.173635	0.028809	0.977017	0.993812
Myeloid	VCP	608.869	0.00453654	0.159188	0.028498	0.977265	0.993812
Myeloid	SEL1L	167.727	0.00438743	0.157565	0.0278452	0.977786	0.993812
Myeloid	PIK3R1	207.266	0.00564522	0.203201	0.0277814	0.977836	0.993812
Myeloid	ATP6V1E1	225.387	0.00262904	0.0966386	0.0272049	0.978296	0.993973
Myeloid	FYB	1486.36	-0.00492597	0.186618	-0.026396	0.978941	0.994087
Myeloid	ATP5G1	409.578	0.00522621	0.199017	0.0262601	0.97905	0.994087
Myeloid	DCP2	208.957	0.00282409	0.10891	0.0259305	0.979313	0.994087
Myeloid	TRAM1	484.722	-0.00323916	0.12977	-0.0249608	0.980086	0.994559
Myeloid	GINM1	155.933	0.00366543	0.149052	0.0245916	0.980381	0.994559
Myeloid	RGL1	227.18	0.0050083	0.213751	0.0234305	0.981307	0.995192
Myeloid	SEPHS2	193.613	0.00477374	0.212446	0.0224704	0.982073	0.995429
Myeloid	HSPA9	526.671	-0.00311594	0.139654	-0.0223118	0.982199	0.995429
Myeloid	COTL1	4140.02	-0.00459331	0.208765	-0.0220023	0.982446	0.995429
Myeloid	HINT1	1428.08	0.0045054	0.221288	0.0203599	0.983756	0.996304
Myeloid	MCTS1	185.481	0.00386973	0.191932	0.0201621	0.983914	0.996304
Myeloid	PSMD3	213.28	-0.00319079	0.165898	-0.0192334	0.984655	0.996696
Myeloid	IL6R	351.731	-0.00291029	0.153832	-0.0189186	0.984906	0.996696
Myeloid	USP9X	282.647	-0.00337012	0.186646	-0.0180562	0.985594	0.997086
Myeloid	SCNM1	285.563	0.00297963	0.168887	0.0176427	0.985924	0.997114
Myeloid	ACAP2	568.975	0.00201608	0.121503	0.0165928	0.986761	0.997127
Myeloid	ADAR	332.475	-0.00308075	0.187173	-0.0164594	0.986868	0.997127
Myeloid	TRAF3	388.929	-0.00312992	0.191307	-0.0163607	0.986947	0.997127
Myeloid	PPP1CC	290.315	-0.00312624	0.196795	-0.0158857	0.987326	0.997127
Myeloid	UBR4	202.233	0.00256569	0.171065	0.0149983	0.988033	0.997127
Myeloid	CMC2	225.779	0.0015281	0.102996	0.0148364	0.988163	0.997127
Myeloid	IFI35	285.743	-0.00327905	0.229392	-0.0142945	0.988595	0.997127
Myeloid	RGS2	1911.55	0.00307545	0.219572	0.0140066	0.988825	0.997127
Myeloid	NIN	277.677	-0.00265938	0.192142	-0.0138407	0.988957	0.997127
Myeloid	FCHO2	203.364	0.00372754	0.285146	0.0130724	0.98957	0.997127
Myeloid	PYURF	272.395	0.00185529	0.145763	0.0127281	0.989845	0.997127
Myeloid	SLAMF7	861.046	0.00267235	0.210156	0.012716	0.989854	0.997127
Myeloid	HMGN1	798.545	-0.00223218	0.175794	-0.0126977	0.989869	0.997127
Myeloid	YPEL5	677.092	-0.00221555	0.183815	-0.0120532	0.990383	0.997341
Myeloid	RAPGEF2	405.629	-0.00365022	0.329445	-0.0110799	0.99116	0.99769
Myeloid	WBP11	167.309	0.00161411	0.148636	0.0108595	0.991336	0.99769
Myeloid	SEPT9	569.419	-0.00114626	0.113001	-0.0101438	0.991907	0.99796
Myeloid	TNFAIP8L2	213.984	-0.00179368	0.190496	-0.00941588	0.992487	0.99824
Myeloid	TMEM33	140.653	0.000993937	0.125158	0.00794146	0.993664	0.998859
Myeloid	ALDH9A1	124.765	0.00134836	0.185326	0.0072756	0.994195	0.998859
Myeloid	PSMB9	1402.97	-0.00185669	0.256295	-0.00724435	0.99422	0.998859
Myeloid	UBL5	1128.58	0.001558	0.229072	0.00680136	0.994573	0.998859
Myeloid	ZFP36L2	1257.47	0.00129376	0.199412	0.00648791	0.994823	0.998859
Myeloid	ACAT2	172.165	-0.00087506	0.146103	-0.00598934	0.995221	0.998859
Myeloid	ATP5J	775.446	0.00124054	0.224939	0.00551499	0.9956	0.998859
Myeloid	NRDC	289.491	-0.000643842	0.124144	-0.00518625	0.995862	0.998859
Myeloid	TCIRG1	449.116	-0.000958777	0.186859	-0.00513103	0.995906	0.998859
Myeloid	HIPK3	245.235	-0.00092029	0.189834	-0.00484788	0.996132	0.998859
Myeloid	GPATCH2L	150.089	0.000775104	0.190681	0.00406493	0.996757	0.99889
Myeloid	FNBP1	907.752	0.000586987	0.153602	0.00382147	0.996951	0.99889
Myeloid	CDKN1B	235.162	0.00103828	0.282921	0.00366987	0.997072	0.99889
Myeloid	THYN1	138.674	0.000454901	0.147234	0.00308965	0.997535	0.99905
Myeloid	GSPT1	216.886	-0.000392561	0.210886	-0.00186149	0.998515	0.999534
Myeloid	TMEM248	164.267	0.000157674	0.0914349	0.00172444	0.998624	0.999534
Myeloid	PSMD12	161.565	-8.64383e-05	0.0926925	-0.000932527	0.999256	0.999568
Myeloid	KIF13B	177.723	-0.000249858	0.271081	-0.00092171	0.999265	0.999568
Myeloid	APPL1	282.689	-1.95022e-05	0.117297	-0.000166263	0.999867	0.999867
Plasma	PHGDH	846.115	1.06982	0.195541	5.47108	4.47302e-08	0.000240112
Plasma	KCNK12	255.407	1.12151	0.283763	3.95227	7.74117e-05	0.182813
Plasma	ASS1	538.164	1.16085	0.304708	3.8097	0.000139136	0.182813
Plasma	PCK2	342.553	0.839012	0.221939	3.78036	0.000156599	0.182813
Plasma	PRDM15	192.526	-0.510081	0.136526	-3.73615	0.000186858	0.182813
Plasma	EIF4EBP1	386.558	0.883363	0.237873	3.71359	0.000204336	0.182813
Plasma	CHAC1	1143.24	1.22329	0.335405	3.64719	0.00026512	0.203309
Plasma	MX1	267.053	-0.773035	0.217022	-3.56201	0.000368024	0.246944
Plasma	HADHA	706.789	-0.36623	0.107283	-3.41368	0.000640929	0.382278
Plasma	CKLF	335.59	-1.03528	0.311023	-3.32863	0.00087273	0.468481
Plasma	SLC3A2	3094.9	0.406445	0.124253	3.2711	0.00107129	0.522788
Plasma	NBEAL1	603.147	0.605573	0.19678	3.07741	0.00208811	0.860041
Plasma	ATF5	1829.96	0.801824	0.261781	3.06295	0.00219164	0.860041
Plasma	PSAT1	953.127	0.889114	0.29124	3.05286	0.00226674	0.860041
Plasma	EIF4EBP2	255.515	-0.327163	0.107865	-3.03309	0.00242065	0.860041
Plasma	RP11-290D2.6	689.318	-1.02416	0.34084	-3.00481	0.00265743	0.860041
Plasma	AMBRA1	201.862	-0.48601	0.162148	-2.99732	0.00272368	0.860041
Plasma	SDHD	257.567	-0.765042	0.257398	-2.97222	0.00295659	0.875376
Plasma	QARS	366.044	-0.361571	0.122574	-2.94983	0.00317953	0.875376
Plasma	TMX2	304.915	-0.462047	0.158328	-2.91829	0.00351957	0.875376
Plasma	POU2AF1	4651.37	-0.256504	0.0882962	-2.90504	0.00367208	0.875376
Plasma	UROS	569.428	0.610026	0.210157	2.90271	0.00369945	0.875376
Plasma	MINOS1	349.033	-0.805223	0.278389	-2.89243	0.00382268	0.875376
Plasma	MTHFD2	2113.8	0.598799	0.207554	2.88503	0.00391375	0.875376
Plasma	PGLYRP2	227.903	0.700437	0.255988	2.73621	0.00621504	0.885232
Plasma	MFF	1100.01	0.45035	0.164768	2.73324	0.00627148	0.885232
Plasma	RNF187	479.209	0.521242	0.191108	2.72747	0.00638219	0.885232
Plasma	ADAM28	611.658	-0.434421	0.159994	-2.71523	0.00662297	0.885232
Plasma	ZNF652	394.383	-0.683996	0.25281	-2.70557	0.0068187	0.885232
Plasma	TVP23B	504.602	-0.478966	0.180033	-2.66044	0.00780394	0.885232
Plasma	RAB13	175.946	0.594631	0.223589	2.65948	0.00782609	0.885232
Plasma	CCDC109B	233.028	0.722891	0.273935	2.63892	0.00831717	0.885232
Plasma	FCRL2	424.139	-0.517787	0.196719	-2.63212	0.00848539	0.885232
Plasma	SYNCRIP	545.452	-0.289641	0.110379	-2.62406	0.0086889	0.885232
Plasma	TXNIP	2101.01	-0.822349	0.313539	-2.62279	0.00872124	0.885232
Plasma	PSENEN	485.407	-0.600527	0.229153	-2.62063	0.00877673	0.885232
Plasma	TMCO3	227.991	-0.353806	0.135451	-2.61206	0.00899993	0.885232
Plasma	TIA1	235.854	-0.400602	0.154346	-2.59548	0.00944585	0.885232
Plasma	LMO4	1713.69	0.391637	0.151033	2.59306	0.00951254	0.885232
Plasma	DNAJC24	181.875	-0.302064	0.116857	-2.5849	0.00974077	0.885232
Plasma	CMC1	333.653	0.332471	0.128811	2.58108	0.0098491	0.885232
Plasma	WDR6	297.838	-0.384742	0.149167	-2.57927	0.00990099	0.885232
Plasma	AKAP11	199.264	-0.515974	0.201347	-2.56261	0.010389	0.885232
Plasma	BLOC1S1	232.207	-0.853944	0.333448	-2.56095	0.0104385	0.885232
Plasma	HSD17B8	1352.21	0.402447	0.157493	2.55533	0.0106086	0.885232
Plasma	IKZF1	1235.27	-0.363733	0.142453	-2.55337	0.0106687	0.885232
Plasma	IER3IP1	297.048	-0.650324	0.254919	-2.5511	0.0107383	0.885232
Plasma	PDF	182.787	0.688359	0.272385	2.52715	0.0114992	0.885232
Plasma	FERMT3	456.004	-0.309886	0.12363	-2.50656	0.0121913	0.885232
Plasma	SF3A2	500.316	0.3022	0.121131	2.49482	0.0126022	0.885232
Plasma	ST3GAL2	160.491	-0.322813	0.12951	-2.49257	0.0126822	0.885232
Plasma	SLC17A5	240.414	-0.304249	0.122734	-2.47894	0.0131775	0.885232
Plasma	CSF2RB	542.955	-0.495033	0.199931	-2.47602	0.0132855	0.885232
Plasma	MVP	374.573	-0.476484	0.192536	-2.47478	0.0133317	0.885232
Plasma	ANKRD12	2197.41	-0.252621	0.102176	-2.47241	0.0134204	0.885232
Plasma	CD180	205.727	-0.462507	0.188065	-2.4593	0.013921	0.885232
Plasma	SP100	897.307	-0.222892	0.091582	-2.4338	0.0149413	0.885232
Plasma	BBC3	228.457	0.606833	0.24978	2.42947	0.0151209	0.885232
Plasma	CHST2	269.063	-0.632233	0.261618	-2.41662	0.0156652	0.885232
Plasma	BLNK	1340.53	-0.270315	0.112026	-2.41296	0.0158235	0.885232
Plasma	DUSP28	204.662	0.350284	0.145225	2.41201	0.015865	0.885232
Plasma	CS	179.331	-0.301258	0.125015	-2.40977	0.0159627	0.885232
Plasma	FCGRT	1025.95	0.568243	0.235968	2.40813	0.0160343	0.885232
Plasma	CEACAM21	180.287	-0.502147	0.208931	-2.40341	0.0162431	0.885232
Plasma	RP11-654D12.2	427.858	-0.57639	0.240031	-2.40132	0.0163363	0.885232
Plasma	THOC2	409.257	-0.308618	0.129145	-2.38971	0.0168618	0.885232
Plasma	RHOG	304.794	0.373214	0.156404	2.38622	0.0170227	0.885232
Plasma	IQCB1	651.938	-0.403372	0.169277	-2.38292	0.0171759	0.885232
Plasma	LILRB1	319.005	-0.427154	0.179919	-2.37414	0.0175898	0.885232
Plasma	PNPLA4	257.271	0.561538	0.236539	2.37397	0.0175978	0.885232
Plasma	MEF2C	2840.19	-0.404399	0.170525	-2.3715	0.0177161	0.885232
Plasma	CH17-373J23.1	968.304	-0.664034	0.2801	-2.3707	0.0177543	0.885232
Plasma	ZMYND8	374.559	-0.340407	0.143762	-2.36785	0.0178919	0.885232
Plasma	TEC	255.704	-0.705553	0.298521	-2.36349	0.0181036	0.885232
Plasma	ASNS	682.58	0.549764	0.233091	2.35858	0.0183449	0.885232
Plasma	MTRNR2L8	17316	-0.910754	0.38811	-2.34664	0.0189437	0.885232
Plasma	TPT1	49300.4	0.404051	0.172777	2.33857	0.0193577	0.885232
Plasma	PPP2CA	410.133	-0.494883	0.211713	-2.33752	0.0194123	0.885232
Plasma	NSMCE2	1059.73	-0.467365	0.200173	-2.33481	0.0195535	0.885232
Plasma	SYTL1	1072.85	0.304031	0.130248	2.33425	0.0195825	0.885232
Plasma	MIB1	215.205	-0.567885	0.243527	-2.33192	0.019705	0.885232
Plasma	CNPPD1	515.628	0.277992	0.119214	2.33188	0.019707	0.885232
Plasma	SLC44A1	1464.83	-0.270484	0.116194	-2.32786	0.0199195	0.885232
Plasma	SMIM7	243.558	-0.582876	0.250483	-2.32701	0.0199646	0.885232
Plasma	PLIN2	282.559	0.33902	0.146079	2.3208	0.0202979	0.885232
Plasma	C7orf50	997.844	0.530625	0.229333	2.31377	0.0206803	0.885232
Plasma	TCERG1	397.548	-0.178217	0.0770595	-2.31272	0.0207378	0.885232
Plasma	RNASET2	2766.77	0.731114	0.316203	2.31217	0.0207686	0.885232
Plasma	IFT27	591.455	0.29806	0.129023	2.31013	0.020881	0.885232
Plasma	SLC29A1	199.11	-0.27331	0.118979	-2.29712	0.0216121	0.885232
Plasma	ZDHHC24	277.17	0.437088	0.190692	2.29211	0.021899	0.885232
Plasma	ALDH3A2	179.93	0.286229	0.125314	2.28409	0.0223664	0.885232
Plasma	PYCR1	858.39	0.423293	0.186289	2.27224	0.0230722	0.885232
Plasma	AC104820.2	320.499	-0.713546	0.314621	-2.26796	0.0233319	0.885232
Plasma	RP5-1011O1.2	308.807	-0.612637	0.270745	-2.26278	0.0236492	0.885232
Plasma	DDX10	193.17	-0.32922	0.145857	-2.25714	0.0239995	0.885232
Plasma	FAM69A	1033.9	-0.286212	0.127071	-2.25238	0.0242982	0.885232
Plasma	DESI1	627.252	0.445445	0.197825	2.25171	0.0243405	0.885232
Plasma	IMP4	648.953	0.408799	0.181842	2.24811	0.0245693	0.885232
Plasma	MARCKS	847.593	-0.692209	0.307963	-2.2477	0.0245951	0.885232
Plasma	ENO2	308.788	-0.487524	0.217016	-2.24649	0.0246727	0.885232
Plasma	CDK11B	226.131	-0.313336	0.139676	-2.24331	0.0248769	0.885232
Plasma	PCAT6	183.764	0.382123	0.170352	2.24315	0.0248874	0.885232
Plasma	TSEN15	484.651	0.427055	0.190869	2.23743	0.0252584	0.885232
Plasma	EIF4A1	328.824	-0.508567	0.227621	-2.23427	0.0254651	0.885232
Plasma	EDF1	5891.95	0.345489	0.154711	2.23312	0.0255408	0.885232
Plasma	RARS2	323.291	-0.248411	0.111779	-2.22233	0.026261	0.885232
Plasma	MOXD1	241.493	-0.594272	0.267423	-2.22222	0.0262685	0.885232
Plasma	USF1	217.027	-0.455559	0.20512	-2.22094	0.0263551	0.885232
Plasma	PEF1	301.125	0.247594	0.111516	2.22027	0.0264007	0.885232
Plasma	RTCA	465.422	0.285297	0.128736	2.21614	0.0266821	0.885232
Plasma	SNRPN	542.296	-0.58491	0.264019	-2.21541	0.0267322	0.885232
Plasma	SYNE3	169.571	-0.390293	0.177474	-2.19916	0.0278667	0.885232
Plasma	HDAC9	604.006	-0.466666	0.212416	-2.19695	0.0280241	0.885232
Plasma	PAOX	334.652	0.237528	0.10824	2.19447	0.0282018	0.885232
Plasma	GCHFR	140.344	0.431983	0.196874	2.19421	0.0282206	0.885232
Plasma	SDAD1	538.854	-0.223039	0.101793	-2.1911	0.0284443	0.885232
Plasma	ARL6IP5	593.606	-0.242773	0.111039	-2.18638	0.0287878	0.885232
Plasma	NME1	273.808	-0.689091	0.316018	-2.18055	0.029217	0.885232
Plasma	SLC1A5	1670.47	0.437562	0.200782	2.17929	0.0293103	0.885232
Plasma	MGLL	413.429	0.370306	0.170219	2.17547	0.0295947	0.885232
Plasma	SLC35F2	297.065	-0.314086	0.14449	-2.17375	0.029724	0.885232
Plasma	LRRK1	340.358	-0.679229	0.312851	-2.1711	0.029924	0.885232
Plasma	PSMA1	246.403	-0.464685	0.214042	-2.171	0.0299315	0.885232
Plasma	SECISBP2	849.322	0.279569	0.128803	2.17051	0.0299681	0.885232
Plasma	NFU1	307.16	0.370141	0.170604	2.16959	0.030038	0.885232
Plasma	PBXIP1	276.655	-0.333499	0.15376	-2.16896	0.0300859	0.885232
Plasma	TWISTNB	688.664	0.559694	0.258635	2.16403	0.0304617	0.885232
Plasma	BZW1	743.577	-0.229927	0.106587	-2.15719	0.030991	0.885232
Plasma	WNT5B	431.701	-0.746795	0.346205	-2.15709	0.0309988	0.885232
Plasma	ERP29	4328.9	0.349069	0.162157	2.15265	0.0313459	0.885232
Plasma	CLDND1	405.335	-0.466131	0.217058	-2.14749	0.0317541	0.885232
Plasma	HNRNPA2B1	4415.82	-0.202615	0.0943533	-2.14741	0.0317607	0.885232
Plasma	NDUFV3	795.464	0.337585	0.157255	2.14674	0.0318137	0.885232
Plasma	CREB3	695.235	0.270057	0.125925	2.14459	0.0319856	0.885232
Plasma	NELFE	644.578	0.34661	0.161673	2.1439	0.0320408	0.885232
Plasma	CROCC	823.438	-0.515574	0.240513	-2.14364	0.0320619	0.885232
Plasma	NDUFA11	603.747	-0.740941	0.345753	-2.14298	0.032115	0.885232
Plasma	ABCB1	3875.54	-0.866701	0.40608	-2.13431	0.0328172	0.885232
Plasma	RASGEF1B	802.847	-0.618502	0.290967	-2.12568	0.0335301	0.885232
Plasma	NFX1	492.526	-0.348902	0.164231	-2.12446	0.0336316	0.885232
Plasma	SKP1	1653.34	-0.391497	0.184356	-2.12359	0.0337044	0.885232
Plasma	RBFOX1	373.643	-1.04788	0.493978	-2.12131	0.0338959	0.885232
Plasma	SLC25A45	184.632	0.26643	0.125894	2.1163	0.0343192	0.885232
Plasma	SMDT1	3457.51	0.588694	0.279427	2.10679	0.0351356	0.885232
Plasma	PSMG4	298.853	0.49856	0.236657	2.10668	0.0351456	0.885232
Plasma	SGSM3	198.274	-0.345408	0.164068	-2.10528	0.0352669	0.885232
Plasma	SLC41A2	229.282	-0.484444	0.230421	-2.10243	0.0355154	0.885232
Plasma	HDDC3	377.591	0.416654	0.19822	2.10198	0.035555	0.885232
Plasma	ABCB9	654.927	0.579566	0.276043	2.09955	0.0357686	0.885232
Plasma	SEPT6	1381.65	0.186369	0.0889774	2.09456	0.03621	0.885232
Plasma	CHAMP1	158.527	0.254847	0.121809	2.09218	0.0364221	0.885232
Plasma	XAB2	219.59	-0.310487	0.148709	-2.08789	0.0368076	0.885232
Plasma	UBA3	233.532	-0.274627	0.131583	-2.0871	0.0368789	0.885232
Plasma	ATXN1	2165.35	-0.343885	0.164922	-2.08514	0.0370568	0.885232
Plasma	YIPF2	830.184	0.333334	0.159945	2.08406	0.0371549	0.885232
Plasma	PDCD4	1376.16	-0.327604	0.157255	-2.08327	0.0372269	0.885232
Plasma	ZDHHC4	343.677	0.312461	0.150261	2.07945	0.0375757	0.885232
Plasma	MAF1	659.383	0.42843	0.206554	2.07417	0.0380631	0.885232
Plasma	TSG101	515.126	0.280444	0.13525	2.07353	0.0381234	0.885232
Plasma	GSTM2	725.691	-0.335816	0.162083	-2.07187	0.0382775	0.885232
Plasma	SNAPIN	215.86	0.41324	0.199524	2.07113	0.0383468	0.885232
Plasma	TCF4	1000.84	-0.243625	0.11826	-2.06008	0.0393908	0.885232
Plasma	NUDCD2	502.617	0.421158	0.204442	2.06004	0.0393946	0.885232
Plasma	XRN2	544.355	-0.146527	0.0711356	-2.05982	0.0394158	0.885232
Plasma	FLYWCH2	234.9	0.523407	0.254257	2.05857	0.0395352	0.885232
Plasma	C15orf61	714.887	0.440173	0.214405	2.053	0.0400725	0.885232
Plasma	PLPP5	4408.4	0.245795	0.119794	2.05182	0.0401875	0.885232
Plasma	COA5	326.626	0.322936	0.157569	2.04949	0.0404144	0.885232
Plasma	ATG4C	290.304	-0.218022	0.106573	-2.04575	0.0407814	0.885232
Plasma	NUCKS1	694.962	-0.253476	0.123917	-2.04554	0.0408014	0.885232
Plasma	NRAS	217.613	-0.197632	0.0966182	-2.0455	0.0408059	0.885232
Plasma	TMEM230	1692.54	0.396331	0.19397	2.04326	0.0410267	0.885232
Plasma	TRAM2	754.677	-0.319915	0.157418	-2.03226	0.0421269	0.885232
Plasma	PCBD1	770.362	0.351567	0.173006	2.03211	0.0421424	0.885232
Plasma	TIAM2	228.995	-0.506657	0.249469	-2.03094	0.0422612	0.885232
Plasma	ZNF655	204.43	-0.21474	0.105895	-2.02786	0.0425747	0.885232
Plasma	CEBPG	407.886	0.445399	0.219674	2.02755	0.0426067	0.885232
Plasma	UBE2E2	658.923	-0.38584	0.190524	-2.02515	0.0428516	0.885232
Plasma	HCFC1R1	328.605	0.482665	0.238565	2.0232	0.0430526	0.885232
Plasma	UBA7	179.38	-0.365761	0.181145	-2.01916	0.0434705	0.885232
Plasma	CTH	266.094	0.503928	0.249972	2.01594	0.0438066	0.885232
Plasma	KANSL1-AS1	247.17	0.85574	0.424777	2.01456	0.0439507	0.885232
Plasma	TMEM184B	419.1	-0.303593	0.150888	-2.01204	0.0442159	0.885232
Plasma	BAG6	600.788	-0.285039	0.141819	-2.00988	0.0444443	0.885232
Plasma	PITPNA-AS1	458.519	0.473196	0.236266	2.00281	0.0451973	0.885232
Plasma	POLD4	1135.69	0.284026	0.141925	2.00124	0.0453662	0.885232
Plasma	LMBRD1	1070.19	-0.341889	0.170894	-2.00059	0.0454362	0.885232
Plasma	TPRA1	343.301	0.293108	0.146824	1.99632	0.0458994	0.885232
Plasma	KLHL6	921.944	-0.337336	0.169102	-1.99486	0.0460579	0.885232
Plasma	SLC30A6	189.382	-0.279885	0.140363	-1.99401	0.0461514	0.885232
Plasma	ACOT8	206.909	0.328126	0.1647	1.99227	0.046342	0.885232
Plasma	PMVK	729.324	0.22678	0.11397	1.98982	0.046611	0.885232
Plasma	ATF4	2624.94	0.25497	0.12827	1.98776	0.0468387	0.885232
Plasma	MAGT1	650.686	-0.247108	0.124369	-1.9869	0.0469335	0.885232
Plasma	EMC8	243.474	0.35627	0.179384	1.98608	0.0470244	0.885232
Plasma	PDCD2	520.179	0.373667	0.188179	1.9857	0.0470669	0.885232
Plasma	ZBTB38	2090.96	-0.315955	0.159129	-1.98552	0.0470862	0.885232
Plasma	NABP2	251.569	0.354099	0.178582	1.98283	0.0473862	0.885232
Plasma	CDK14	1154.56	-0.405679	0.20476	-1.98124	0.0475639	0.885232
Plasma	IGF1	599.009	-0.374376	0.189451	-1.9761	0.048143	0.885232
Plasma	MAPK13	244.314	0.304744	0.154376	1.97404	0.0483774	0.885232
Plasma	ATG13	381.404	-0.205287	0.104086	-1.97228	0.0485777	0.885232
Plasma	ST6GALNAC4	1473.13	0.389909	0.197795	1.97128	0.0486917	0.885232
Plasma	ATG3	768.946	0.242731	0.123339	1.968	0.0490676	0.885232
Plasma	PNP	1133.14	-0.316275	0.160776	-1.96718	0.049163	0.885232
Plasma	G6PC3	380.356	0.422756	0.215066	1.9657	0.0493329	0.885232
Plasma	HDAC7	299.189	-0.251253	0.127824	-1.96562	0.0493426	0.885232
Plasma	LINC00869	374.864	-0.536359	0.273032	-1.96446	0.0494771	0.885232
Plasma	ZPR1	272.761	0.392829	0.200211	1.96207	0.0497542	0.885232
Plasma	HNRNPH1	859.331	-0.437889	0.223178	-1.96206	0.0497553	0.885232
Plasma	RSPRY1	190.91	-0.241965	0.123389	-1.96099	0.0498801	0.885232
Plasma	EIF1	26515.3	0.440986	0.225065	1.95937	0.050069	0.885232
Plasma	MRPS16	842.156	0.316987	0.161819	1.9589	0.0501246	0.885232
Plasma	P2RY10	460.932	-0.348467	0.177923	-1.95852	0.0501685	0.885232
Plasma	STX11	873.291	0.42426	0.216732	1.95753	0.0502849	0.885232
Plasma	CSNK1E	624.288	-0.419811	0.214614	-1.95612	0.050451	0.885232
Plasma	CYFIP2	223.718	-0.368465	0.188434	-1.9554	0.0505353	0.885232
Plasma	CPEB4	942.929	-0.535112	0.273693	-1.95515	0.0505651	0.885232
Plasma	MTHFD1	172.389	-0.299669	0.153385	-1.9537	0.0507363	0.885232
Plasma	NEDD8	897.375	-0.472517	0.242056	-1.9521	0.0509262	0.885232
Plasma	NOL11	158.927	-0.234405	0.120144	-1.95103	0.0510539	0.885232
Plasma	CMAS	151.652	0.240853	0.123463	1.95081	0.0510799	0.885232
Plasma	KPNA3	176.324	-0.254939	0.130737	-1.95002	0.0511741	0.885232
Plasma	ARHGAP30	227.04	-0.321676	0.165144	-1.94786	0.0514322	0.885232
Plasma	KIFAP3	271.314	-0.227025	0.116743	-1.94465	0.0518168	0.885232
Plasma	ZNF688	258.045	0.367283	0.188981	1.9435	0.0519563	0.885232
Plasma	BTN2A2	342.29	-0.341259	0.175819	-1.94097	0.0522619	0.885232
Plasma	RARRES3	1134.77	0.408802	0.210697	1.94024	0.0523508	0.885232
Plasma	GLTSCR1L	500.943	-0.315868	0.162906	-1.93897	0.0525055	0.885232
Plasma	RASGRP3	1008.34	-0.406627	0.209761	-1.93853	0.0525592	0.885232
Plasma	RDH11	199.918	-0.187657	0.0969175	-1.93625	0.0528367	0.885232
Plasma	ICAM4	314.972	0.503541	0.260158	1.93552	0.0529264	0.885232
Plasma	BMS1	275.043	-0.285014	0.147426	-1.93327	0.0532028	0.885232
Plasma	DDX49	210.137	0.202951	0.105006	1.93275	0.0532675	0.885232
Plasma	KDM2B	188.103	-0.397418	0.205799	-1.9311	0.0534706	0.885232
Plasma	FAM120A	377.76	-0.476937	0.247051	-1.93052	0.0535423	0.885232
Plasma	AC096579.13	1197.06	-0.462603	0.239774	-1.92933	0.05369	0.885232
Plasma	POP5	665.252	0.314299	0.16306	1.9275	0.0539169	0.885232
Plasma	RALGPS2	1433.6	-0.394551	0.204802	-1.9265	0.0540423	0.885232
Plasma	DDIT4	3222.22	0.557426	0.28965	1.92448	0.0542945	0.885232
Plasma	VPS26B	270.757	0.302088	0.157018	1.92391	0.0543663	0.885232
Plasma	GPR183	501.498	-0.465221	0.241824	-1.9238	0.0543799	0.885232
Plasma	COMT	474.751	0.319641	0.166209	1.92313	0.0544634	0.885232
Plasma	CHPF2	373.435	-0.311029	0.161798	-1.92233	0.0545638	0.885232
Plasma	PPP2R5E	353.724	-0.322966	0.168409	-1.91775	0.055143	0.885232
Plasma	HAT1	309.089	-0.274536	0.143207	-1.91706	0.0552306	0.885232
Plasma	CECR1	1178.67	-0.350218	0.183064	-1.91309	0.0557371	0.885232
Plasma	UBXN1	925.803	0.424276	0.221796	1.91291	0.0557601	0.885232
Plasma	AZIN1	1003.56	-0.254186	0.133251	-1.90757	0.0564464	0.885232
Plasma	PYGB	327.342	-0.210938	0.110624	-1.9068	0.0565463	0.885232
Plasma	KDM5A	438.923	-0.246955	0.12954	-1.90639	0.0565993	0.885232
Plasma	MLST8	322.926	0.358816	0.188226	1.90631	0.0566103	0.885232
Plasma	CREBL2	166.82	-0.165437	0.086862	-1.9046	0.0568324	0.885232
Plasma	FBXL17	407.613	-0.564696	0.296638	-1.90365	0.0569554	0.885232
Plasma	DCUN1D5	375.47	0.283278	0.14884	1.90324	0.0570094	0.885232
Plasma	G3BP1	578.925	-0.209359	0.110067	-1.9021	0.0571579	0.885232
Plasma	EVI2B	397.793	-0.443951	0.233496	-1.90133	0.0572594	0.885232
Plasma	SIGMAR1	285.652	0.362668	0.191069	1.89809	0.0576838	0.885232
Plasma	MTX2	299.044	0.221134	0.116568	1.89704	0.0578231	0.885232
Plasma	EIF2AK2	279.003	-0.317818	0.167927	-1.8926	0.0584108	0.885232
Plasma	MAP3K11	165.309	-0.281147	0.148674	-1.89103	0.0586199	0.885232
Plasma	SURF1	1222.26	0.46171	0.244322	1.88976	0.0587901	0.885232
Plasma	RAB10	803.26	0.167165	0.0886347	1.886	0.0592945	0.885232
Plasma	AC009313.1	447.565	-0.613785	0.325574	-1.88524	0.0593975	0.885232
Plasma	MIDN	335.503	-0.486044	0.257835	-1.8851	0.0594168	0.885232
Plasma	COQ10A	207.064	0.289292	0.153631	1.88303	0.0596962	0.885232
Plasma	CNPY2	330.589	-0.367339	0.195252	-1.88136	0.0599228	0.885232
Plasma	PIP5K1B	1185.9	-0.236021	0.125722	-1.87732	0.0604737	0.885232
Plasma	PSMC6	523.357	-0.187208	0.0998627	-1.87465	0.0608404	0.885232
Plasma	LMAN2	5957.04	0.411505	0.219823	1.87198	0.0612088	0.885232
Plasma	FRA10AC1	221.833	0.213391	0.114198	1.8686	0.0616778	0.885232
Plasma	NXPE3	461.426	-0.331206	0.177401	-1.867	0.061902	0.885232
Plasma	CTNNA1	264.319	-0.286538	0.153508	-1.8666	0.0619569	0.885232
Plasma	BIRC3	2033.61	-0.319364	0.171313	-1.86421	0.0622919	0.885232
Plasma	FAM207A	284.333	0.467543	0.250823	1.86404	0.0623167	0.885232
Plasma	RAC1	1538.85	0.322984	0.173427	1.86236	0.0625528	0.885232
Plasma	SMIM14	378.329	0.28655	0.154026	1.8604	0.0628287	0.885232
Plasma	HNRNPR	779.35	-0.193725	0.104164	-1.85981	0.0629127	0.885232
Plasma	IFT20	598.433	0.343133	0.18468	1.85799	0.0631708	0.885232
Plasma	FUT8	1781.19	-0.40083	0.215774	-1.85764	0.0632208	0.885232
Plasma	DENND3	167.764	-0.328795	0.177131	-1.85623	0.0634213	0.885232
Plasma	MRPL20	1741.55	0.284462	0.153308	1.85549	0.0635263	0.885232
Plasma	MYO5A	565.769	-0.357303	0.1926	-1.85516	0.0635737	0.885232
Plasma	LTA4H	587.778	-0.365097	0.197171	-1.85168	0.0640714	0.885232
Plasma	CWC22	200.371	-0.198439	0.107242	-1.85038	0.0642586	0.885232
Plasma	BTN3A1	481.566	-0.285883	0.154532	-1.84999	0.0643148	0.885232
Plasma	GARS	1162.52	0.401062	0.216954	1.84861	0.0645145	0.885232
Plasma	LAGE3	838.418	0.366318	0.198199	1.84823	0.0645695	0.885232
Plasma	SHMT2	1676.03	0.298872	0.161757	1.84766	0.0646509	0.885232
Plasma	MRPS30	204.375	0.279558	0.151351	1.84709	0.0647345	0.885232
Plasma	HSD17B4	424.28	-0.275578	0.149235	-1.8466	0.0648052	0.885232
Plasma	HBS1L	415.995	-0.23017	0.125093	-1.84	0.0657687	0.885232
Plasma	BCL2L1	425.972	-0.317182	0.172525	-1.83847	0.0659933	0.885232
Plasma	UBN2	170.931	-0.460453	0.250498	-1.83815	0.066041	0.885232
Plasma	CAT	245.451	-0.298494	0.16256	-1.8362	0.0663276	0.885232
Plasma	WDR45	1170.07	0.275553	0.15007	1.83616	0.0663335	0.885232
Plasma	POU2F1	304.705	-0.266543	0.145211	-1.83556	0.0664229	0.885232
Plasma	B9D1	593.079	0.323358	0.176293	1.83421	0.0666232	0.885232
Plasma	ETHE1	384.735	0.521112	0.284176	1.83376	0.0666891	0.885232
Plasma	LINC01004	488.341	-0.476052	0.25968	-1.83322	0.0667694	0.885232
Plasma	EMC4	1638.19	0.287391	0.156842	1.83236	0.0668981	0.885232
Plasma	ATP1B3	475.718	0.250196	0.13665	1.83093	0.0671109	0.885232
Plasma	CTSW	676.693	0.994212	0.543095	1.83064	0.0671541	0.885232
Plasma	CFAP20	168.115	0.232113	0.126818	1.83027	0.067209	0.885232
Plasma	CH17-224D4.2	98386.7	1.24613	0.680928	1.83005	0.0672421	0.885232
Plasma	SARS	1206.82	0.205984	0.112659	1.8284	0.0674902	0.885232
Plasma	TNS3	306.21	-0.44079	0.241415	-1.82586	0.0678709	0.885232
Plasma	ATP2A3	873.952	-0.331292	0.181471	-1.82559	0.0679114	0.885232
Plasma	GTF3C2	178.583	-0.224075	0.12275	-1.82546	0.067931	0.885232
Plasma	DRAM1	329.255	-0.314376	0.172233	-1.8253	0.0679562	0.885232
Plasma	TM7SF2	265.26	0.361169	0.198144	1.82276	0.0683398	0.885232
Plasma	CIB1	777.418	0.306685	0.168317	1.82206	0.0684453	0.885232
Plasma	OXA1L	1265.54	0.248445	0.136686	1.81763	0.0691205	0.885232
Plasma	CLPP	889.686	0.388	0.213577	1.81667	0.0692669	0.885232
Plasma	MEF2C-AS1	280.075	-0.394306	0.217227	-1.81518	0.0694964	0.885232
Plasma	KLHL5	473.182	-0.305879	0.168579	-1.81445	0.0696079	0.885232
Plasma	PDE4D	291.378	-0.45744	0.252165	-1.81405	0.0696694	0.885232
Plasma	EML2	408.357	-0.213288	0.117648	-1.81294	0.0698404	0.885232
Plasma	ACO2	947.925	-0.279497	0.154243	-1.81206	0.0699774	0.885232
Plasma	MTFR1	181.229	-0.338386	0.187112	-1.80847	0.0705338	0.885232
Plasma	TMEM219	1520.67	0.415056	0.229818	1.80602	0.0709154	0.885232
Plasma	NDUFS1	289.696	-0.271708	0.150597	-1.8042	0.0711995	0.885232
Plasma	SYTL3	406.463	-0.402511	0.223114	-1.80406	0.0712215	0.885232
Plasma	ICAM2	2826.15	0.267304	0.148298	1.80248	0.0714692	0.885232
Plasma	CH17-212P11.5	3478.99	1.76422	0.979935	1.80034	0.0718069	0.885232
Plasma	ERAP1	354.937	-0.35737	0.198541	-1.79998	0.0718636	0.885232
Plasma	DDRGK1	673.91	0.290269	0.161316	1.79938	0.0719588	0.885232
Plasma	CYHR1	461.037	0.313227	0.174081	1.79932	0.0719685	0.885232
Plasma	TM2D3	391.975	0.308397	0.171419	1.79908	0.0720061	0.885232
Plasma	TUBA1B	2077.08	-0.351758	0.195635	-1.79804	0.0721714	0.885232
Plasma	AKR7A2	540.523	0.4744	0.264201	1.7956	0.0725583	0.885232
Plasma	SNAP23	229.794	-0.258199	0.143839	-1.79506	0.0726438	0.885232
Plasma	SRRM1	1156.22	-0.194051	0.108129	-1.79462	0.0727144	0.885232
Plasma	TIMM44	226.14	0.216034	0.120484	1.79305	0.0729649	0.885232
Plasma	RUNX2	882.88	-0.461966	0.257921	-1.79112	0.0732744	0.885232
Plasma	GRN	1258.31	0.395431	0.220824	1.79071	0.0733405	0.885232
Plasma	IGHG2	16724.5	-0.853919	0.476896	-1.79058	0.0733609	0.885232
Plasma	WDR75	154.483	-0.258067	0.144145	-1.79033	0.073401	0.885232
Plasma	NGRN	352.235	0.409249	0.22879	1.78875	0.0736543	0.885232
Plasma	ZBTB20	1162.67	-0.384923	0.215328	-1.78762	0.0738377	0.885232
Plasma	BOD1	246.052	0.283422	0.158766	1.78515	0.0742365	0.885232
Plasma	GGT1	208.976	-0.407199	0.228124	-1.78499	0.0742631	0.885232
Plasma	TGDS	170.277	-0.283651	0.159058	-1.78331	0.0745353	0.885232
Plasma	S100A11	1545.27	0.357647	0.200801	1.7811	0.074896	0.885232
Plasma	TMEM205	1498.63	0.279044	0.156745	1.78024	0.0750365	0.885232
Plasma	SEPT7	852.474	-0.20997	0.117967	-1.7799	0.0750924	0.885232
Plasma	FAM129A	598.261	-0.4347	0.244253	-1.77971	0.0751231	0.885232
Plasma	MPLKIP	372.938	0.231863	0.130365	1.77857	0.0753103	0.885232
Plasma	SLC25A39	1129.3	0.375991	0.211845	1.77484	0.0759248	0.885232
Plasma	HEXIM1	223.842	-0.46302	0.260972	-1.77422	0.0760273	0.885232
Plasma	RPIA	331.11	0.255798	0.144182	1.77414	0.0760405	0.885232
Plasma	COMMD3	204.921	-0.419635	0.236779	-1.77226	0.0763506	0.885232
Plasma	GPSM3	811.667	0.344044	0.194133	1.77221	0.0763599	0.885232
Plasma	SET	1134.63	-0.255378	0.14428	-1.77001	0.0767252	0.885232
Plasma	ALKBH3	214.435	0.270088	0.152636	1.76949	0.0768127	0.885232
Plasma	IMP3	807.62	0.243716	0.13782	1.76836	0.0770002	0.885232
Plasma	CHD7	266.976	-0.32617	0.184462	-1.76822	0.0770236	0.885232
Plasma	VRK3	243.483	0.17913	0.101466	1.76541	0.0774949	0.885232
Plasma	XRCC5	1114.84	-0.15184	0.0860094	-1.76538	0.0774992	0.885232
Plasma	PTBP1	587.725	-0.193091	0.109441	-1.76434	0.077674	0.885232
Plasma	CEBPB	716.584	0.502486	0.28496	1.76336	0.0778404	0.885232
Plasma	MFSD11	429.241	-0.231974	0.131741	-1.76083	0.0782676	0.885232
Plasma	CHID1	1613.71	0.328194	0.186517	1.75959	0.0784772	0.885232
Plasma	PIK3CD-AS2	351.08	0.436613	0.248302	1.75839	0.0786809	0.885232
Plasma	TTC37	342.56	-0.270528	0.153942	-1.75734	0.0788604	0.885232
Plasma	RAB5B	262.964	-0.186155	0.105979	-1.75654	0.0789967	0.885232
Plasma	ANKIB1	271.474	-0.383197	0.218262	-1.75567	0.0791441	0.885232
Plasma	MYADM	2080.73	-0.423513	0.241266	-1.75538	0.0791948	0.885232
Plasma	SMIM1	234.513	0.564564	0.321775	1.75453	0.079339	0.885232
Plasma	PTK2B	748.711	-0.394288	0.224913	-1.75307	0.0795902	0.885232
Plasma	CBWD2	299.983	-0.376036	0.214729	-1.75122	0.0799088	0.885232
Plasma	CDK6	810.718	-0.289115	0.165112	-1.75103	0.0799412	0.885232
Plasma	CNPY3	700.279	0.339234	0.194045	1.74822	0.0804261	0.885232
Plasma	H2AFJ	443.566	0.328199	0.188565	1.74051	0.08177	0.885232
Plasma	SH3BGRL3	2383.44	0.447266	0.257197	1.739	0.0820345	0.885232
Plasma	PRKAG2	155.83	-0.236805	0.136184	-1.73886	0.0820595	0.885232
Plasma	GLCCI1	1937.26	-0.630419	0.3628	-1.73765	0.0822725	0.885232
Plasma	XKR6	357.731	-0.263722	0.152121	-1.73364	0.082982	0.885232
Plasma	CSDE1	2713.88	-0.271501	0.15665	-1.73317	0.0830653	0.885232
Plasma	VAPA	1235.3	0.200941	0.115992	1.73236	0.0832088	0.885232
Plasma	SERINC1	637.493	-0.304974	0.176383	-1.72905	0.0838006	0.885232
Plasma	PGPEP1	288.267	0.226442	0.131111	1.7271	0.0841501	0.885232
Plasma	MAEA	235.363	-0.17305	0.100265	-1.72594	0.0843588	0.885232
Plasma	RAB21	280.446	-0.459762	0.266485	-1.72528	0.0844768	0.885232
Plasma	EIF2S2	1800.37	0.251656	0.14593	1.7245	0.0846171	0.885232
Plasma	TMEM11	227.122	0.220533	0.12804	1.72238	0.0850002	0.885232
Plasma	CLEC16A	184.556	-0.391341	0.227265	-1.72196	0.0850766	0.885232
Plasma	ARHGAP15	835.915	-0.397135	0.230657	-1.72175	0.0851143	0.885232
Plasma	MEAF6	516.122	0.273898	0.159106	1.72148	0.0851639	0.885232
Plasma	EIF4B	2587.27	-0.282154	0.163919	-1.72131	0.0851952	0.885232
Plasma	FAM65A	258.803	-0.367741	0.213806	-1.71997	0.0854376	0.885232
Plasma	JADE1	316.616	-0.250198	0.145528	-1.71924	0.0855712	0.885232
Plasma	EDEM2	1446.8	0.319519	0.185983	1.71801	0.0857955	0.885232
Plasma	PYCARD	799.343	0.427161	0.24865	1.71792	0.0858112	0.885232
Plasma	BCKDK	695.077	0.359526	0.209376	1.71713	0.0859562	0.885232
Plasma	CPSF7	233.319	-0.223115	0.129979	-1.71655	0.0860621	0.885232
Plasma	KDELR1	6018.04	0.326027	0.189954	1.71634	0.0860995	0.885232
Plasma	MMGT1	248.706	-0.289245	0.168624	-1.71532	0.086286	0.885232
Plasma	PPCS	705.971	0.262826	0.153282	1.71466	0.0864082	0.885232
Plasma	TEX264	700.695	0.307762	0.179614	1.71346	0.0866277	0.885232
Plasma	HYI	961.851	0.390274	0.22783	1.71301	0.0867113	0.885232
Plasma	STT3A	1334.29	-0.295579	0.172652	-1.71199	0.0868986	0.885232
Plasma	ODF3B	885.089	0.29168	0.1707	1.70873	0.087501	0.885232
Plasma	NDUFAF3	2228.36	0.483452	0.282963	1.70853	0.0875376	0.885232
Plasma	CTNNB1	291.225	-0.35149	0.20581	-1.70783	0.0876675	0.885232
Plasma	ARL14EP	416.027	-0.264068	0.154624	-1.7078	0.0876727	0.885232
Plasma	YLPM1	334.898	-0.347933	0.203753	-1.70762	0.0877071	0.885232
Plasma	RAB11A	903.773	-0.358311	0.210053	-1.70581	0.0880432	0.885232
Plasma	ACTR1B	257.642	0.219287	0.128594	1.70526	0.0881458	0.885232
Plasma	LSM2	734.395	0.292119	0.171526	1.70306	0.0885569	0.885232
Plasma	NDUFA13	449.885	-0.523619	0.307986	-1.70014	0.0891047	0.885232
Plasma	ZMIZ2	222.771	-0.471871	0.27772	-1.69909	0.0893022	0.885232
Plasma	SEMA4D	521.285	-0.301482	0.177528	-1.69822	0.0894663	0.885232
Plasma	SON	2127.66	-0.267152	0.157404	-1.69724	0.0896515	0.885232
Plasma	ITGAE	403.714	-0.222142	0.131015	-1.69555	0.0899715	0.885232
Plasma	NTMT1	370.744	0.260079	0.153443	1.69496	0.0900824	0.885232
Plasma	STOML2	1069.4	0.413225	0.243921	1.6941	0.0902472	0.885232
Plasma	MOB1A	586.046	0.138014	0.0814849	1.69374	0.0903145	0.885232
Plasma	HDDC2	441.35	0.229783	0.135714	1.69315	0.0904276	0.885232
Plasma	FXR1	502.105	-0.249126	0.147158	-1.69291	0.0904721	0.885232
Plasma	SESN1	299.355	-0.417795	0.246893	-1.69221	0.0906056	0.885232
Plasma	QRICH1	321.004	-0.204745	0.121	-1.6921	0.0906271	0.885232
Plasma	GYPC	3763.96	0.44926	0.265821	1.69009	0.0910117	0.885232
Plasma	FASTK	515.13	0.250525	0.148333	1.68894	0.0912314	0.885232
Plasma	UBC	45402.1	-0.297029	0.175936	-1.68828	0.0913574	0.885232
Plasma	CSAD	176.016	0.205488	0.121726	1.68812	0.0913883	0.885232
Plasma	MRPL39	239.405	-0.227769	0.134953	-1.68777	0.0914561	0.885232
Plasma	FUBP1	444.197	-0.235337	0.139465	-1.68743	0.0915204	0.885232
Plasma	PRDM2	615.251	-0.331004	0.196165	-1.68738	0.0915308	0.885232
Plasma	RP11-812E19.9	544.128	-1.03239	0.611902	-1.68717	0.0915697	0.885232
Plasma	USP34	480.852	-0.348502	0.206606	-1.68679	0.0916438	0.885232
Plasma	AC009403.2	161.504	0.266579	0.158092	1.68623	0.0917523	0.885232
Plasma	KLF6	8464.94	-0.432853	0.256717	-1.68611	0.0917746	0.885232
Plasma	HAGH	886.479	0.387096	0.229661	1.68551	0.0918909	0.885232
Plasma	PAM	236.27	-0.398906	0.236707	-1.68523	0.0919435	0.885232
Plasma	TWSG1	196.302	-0.253491	0.150441	-1.68499	0.0919913	0.885232
Plasma	ESR2	685.789	-0.360464	0.213964	-1.6847	0.0920468	0.885232
Plasma	TBL1XR1	613.269	-0.375643	0.223105	-1.68371	0.0922385	0.885232
Plasma	TMED9	4267.05	0.256909	0.152602	1.68353	0.0922724	0.885232
Plasma	CLCC1	390.103	-0.185383	0.110235	-1.68171	0.0926245	0.885232
Plasma	YDJC	229.122	0.405741	0.241489	1.68017	0.092925	0.885232
Plasma	SEC23A	249.302	-0.243101	0.144728	-1.67971	0.0930137	0.885232
Plasma	MRPL43	901.202	0.345887	0.206041	1.67873	0.0932048	0.885232
Plasma	WBP1	698.076	0.355897	0.212305	1.67634	0.0936707	0.885232
Plasma	UNC45A	181.435	-0.201886	0.120444	-1.67618	0.0937039	0.885232
Plasma	THAP7	559.491	0.22816	0.136193	1.67527	0.0938804	0.885232
Plasma	TLE3	277.033	-0.256022	0.152978	-1.67358	0.094213	0.885232
Plasma	KIAA1191	294.762	-0.258947	0.154818	-1.67259	0.0944076	0.885232
Plasma	RBM26	421.838	-0.311912	0.186487	-1.67257	0.0944124	0.885232
Plasma	COASY	283.413	-0.185462	0.110927	-1.67193	0.0945373	0.885232
Plasma	RP11-1070N10.3	322.472	0.510014	0.305288	1.6706	0.0948005	0.885232
Plasma	CADPS2	848.269	-0.573576	0.343701	-1.66882	0.0951525	0.885232
Plasma	EMC6	980.218	0.363996	0.218197	1.6682	0.0952764	0.885232
Plasma	PNKP	571.189	0.3337	0.200122	1.66748	0.095418	0.885232
Plasma	MED30	337.867	0.371251	0.222666	1.6673	0.095454	0.885232
Plasma	RPP25L	220.577	0.206652	0.124042	1.66599	0.0957157	0.885232
Plasma	EFTUD2	150.982	-0.204851	0.122971	-1.66584	0.0957445	0.885232
Plasma	TROVE2	347.002	-0.172544	0.103686	-1.66411	0.0960914	0.885232
Plasma	HTATIP2	210.665	0.351258	0.211096	1.66398	0.0961169	0.885232
Plasma	SPTLC1	264.137	-0.150581	0.0905494	-1.66297	0.0963183	0.885232
Plasma	TFIP11	159.174	-0.252383	0.151806	-1.66254	0.0964049	0.885232
Plasma	ADK	537.229	-0.252466	0.151962	-1.66138	0.0966379	0.885232
Plasma	KIAA0930	173.312	-0.323087	0.194533	-1.66083	0.0967467	0.885232
Plasma	PTRH1	177.933	0.341746	0.205788	1.66067	0.0967788	0.885232
Plasma	SMIM19	430.026	0.314072	0.189164	1.66031	0.0968515	0.885232
Plasma	C1orf43	1205.92	0.189788	0.11431	1.66029	0.0968568	0.885232
Plasma	BORCS6	215.471	0.310751	0.187244	1.65961	0.0969939	0.885232
Plasma	ORAI2	992.947	-0.22389	0.134926	-1.65935	0.0970443	0.885232
Plasma	FOSB	16898.7	-0.352135	0.212288	-1.65876	0.0971638	0.885232
Plasma	WDR46	250.12	-0.188432	0.113661	-1.65785	0.0973482	0.885232
Plasma	TMEM223	315.768	0.391514	0.236207	1.65751	0.0974171	0.885232
Plasma	SMPD4	155.218	-0.180796	0.109187	-1.65584	0.0977543	0.885232
Plasma	TNFAIP8	522.574	-0.285424	0.172404	-1.65555	0.0978125	0.885232
Plasma	TSEN34	494.6	0.296424	0.179177	1.65436	0.0980536	0.885232
Plasma	HPS1	447.446	0.17566	0.106217	1.65379	0.0981697	0.885232
Plasma	ACAA1	458.251	0.275587	0.166693	1.65326	0.0982788	0.885232
Plasma	C10orf54	1361.98	0.271149	0.164059	1.65275	0.0983822	0.885232
Plasma	ZNF581	392.221	0.414136	0.250637	1.65234	0.0984659	0.885232
Plasma	NDUFC2	285.132	-0.71254	0.431482	-1.65138	0.0986619	0.885232
Plasma	CDKN2AIPNL	178.543	0.26899	0.162922	1.65103	0.0987321	0.885232
Plasma	SLC4A1AP	241.301	-0.158368	0.0959362	-1.65077	0.0987862	0.885232
Plasma	PPIL1	159.36	0.287185	0.173979	1.65069	0.0988023	0.885232
Plasma	CDK5RAP1	151.888	-0.18145	0.109931	-1.65059	0.0988231	0.885232
Plasma	PAGR1	535.229	0.283981	0.172069	1.65039	0.0988636	0.885232
Plasma	DYNLRB1	1415.86	0.241075	0.146134	1.64968	0.0990076	0.885232
Plasma	COQ4	824.684	0.262577	0.159222	1.64912	0.0991225	0.885232
Plasma	SLC50A1	851.399	0.225816	0.136977	1.64857	0.0992357	0.885232
Plasma	RBM17	994.028	0.238317	0.144639	1.64767	0.099421	0.885232
Plasma	LAMTOR1	1070.28	0.356429	0.216328	1.64764	0.0994271	0.885232
Plasma	JTB	3712.4	0.3835	0.23298	1.64607	0.0997502	0.885232
Plasma	MOB2	196.732	0.342631	0.208172	1.64591	0.099783	0.885232
Plasma	MRPL46	170.941	0.314803	0.191279	1.64578	0.0998092	0.885232
Plasma	TINF2	416.002	-0.17699	0.107622	-1.64454	0.100064	0.885232
Plasma	CAPZB	776.803	0.236022	0.143533	1.64438	0.100099	0.885232
Plasma	DCAF5	213.509	-0.319159	0.194742	-1.63888	0.101239	0.885232
Plasma	KRR1	329.777	-0.162742	0.0993118	-1.6387	0.101276	0.885232
Plasma	DTNB	234.838	-0.278356	0.17009	-1.63653	0.10173	0.885232
Plasma	FAM126A	185.212	-0.307806	0.188267	-1.63495	0.10206	0.885232
Plasma	ZFAND6	551.176	0.165205	0.101067	1.63461	0.102131	0.885232
Plasma	DHX15	277.358	-0.206619	0.126411	-1.6345	0.102154	0.885232
Plasma	FIBP	421.7	0.332635	0.203643	1.63342	0.102381	0.885232
Plasma	SCAND1	1653.35	0.281264	0.172283	1.63257	0.10256	0.885232
Plasma	IDH2	2210.19	0.359922	0.220498	1.63232	0.102612	0.885232
Plasma	C12orf73	183.464	-0.32946	0.201854	-1.63217	0.102644	0.885232
Plasma	ZFAT	267.375	-0.262493	0.16086	-1.63181	0.10272	0.885232
Plasma	SLC25A11	417.106	0.290781	0.178272	1.63111	0.102867	0.885232
Plasma	GOPC	397.111	0.233682	0.143307	1.63064	0.102966	0.885232
Plasma	DHRS4	376.301	0.309017	0.189606	1.62979	0.103146	0.885232
Plasma	GRHPR	436.468	0.281095	0.172488	1.62965	0.103176	0.885232
Plasma	GPAT4	183.965	-0.206143	0.126577	-1.6286	0.103399	0.885232
Plasma	MRPS18A	499.551	0.216015	0.132647	1.62849	0.10342	0.885232
Plasma	ARPC5L	966.689	0.351284	0.216073	1.62576	0.104	0.885232
Plasma	FCRL5	2443.11	-0.236704	0.145701	-1.62459	0.10425	0.885232
Plasma	POP4	376.642	0.261992	0.161521	1.62203	0.104798	0.885232
Plasma	INO80D	262.968	-0.363496	0.224267	-1.62081	0.105058	0.885232
Plasma	OGFOD2	306.761	0.221007	0.136405	1.62023	0.105184	0.885232
Plasma	PPP3CA	516.171	-0.346735	0.214017	-1.62013	0.105205	0.885232
Plasma	GRPEL1	263.611	0.231465	0.142923	1.61951	0.105339	0.885232
Plasma	TBRG1	522.079	0.202474	0.125066	1.61894	0.10546	0.885232
Plasma	AP1S1	179.214	0.287699	0.177815	1.61797	0.105669	0.885232
Plasma	TMEM9B	444.542	0.260066	0.160902	1.6163	0.10603	0.885232
Plasma	LHPP	212.813	0.383723	0.237548	1.61535	0.106235	0.885232
Plasma	ANKRD36	346.135	-0.386641	0.239358	-1.61532	0.106241	0.885232
Plasma	COMMD10	544.822	-0.227432	0.140872	-1.61446	0.106428	0.885232
Plasma	NFKBIL1	206.672	0.362347	0.224845	1.61154	0.107061	0.885232
Plasma	TRIB1	3482.25	-0.344147	0.21365	-1.6108	0.107223	0.885232
Plasma	FAM35A	207.474	-0.336652	0.209006	-1.61073	0.107238	0.885232
Plasma	METTL15	197.835	-0.344829	0.214182	-1.60998	0.107403	0.885232
Plasma	HSD17B11	500.462	-0.297864	0.185256	-1.60785	0.107869	0.885232
Plasma	RNASEH1	322.634	0.31398	0.195344	1.60732	0.107984	0.885232
Plasma	UPF3A	427.999	0.163376	0.101701	1.60644	0.108178	0.885232
Plasma	GTF3A	2044.64	0.336834	0.209761	1.6058	0.108319	0.885232
Plasma	MPI	169.395	0.184068	0.114698	1.6048	0.108537	0.885232
Plasma	SEC23B	1115.51	-0.232357	0.14488	-1.60379	0.108761	0.885232
Plasma	DYM	446.071	-0.278074	0.173552	-1.60225	0.109099	0.885232
Plasma	ATP2A2	429.433	-0.391706	0.244555	-1.60171	0.10922	0.885232
Plasma	SLC30A7	432.33	-0.322824	0.201614	-1.6012	0.109333	0.885232
Plasma	RP11-124N14.3	297.649	-0.715325	0.446758	-1.60115	0.109344	0.885232
Plasma	XRCC6	1132.52	-0.198366	0.123982	-1.59996	0.109607	0.885232
Plasma	ISOC2	865.998	0.385917	0.24156	1.5976	0.110131	0.885232
Plasma	ERAP2	340.232	-0.505297	0.316292	-1.59757	0.11014	0.885232
Plasma	ATG101	528.477	0.248888	0.155882	1.59664	0.110346	0.885232
Plasma	TMEM243	1277.3	0.18894	0.118523	1.59412	0.110909	0.885232
Plasma	VPS37A	176.463	0.266405	0.167175	1.59357	0.111033	0.885232
Plasma	SSR4	102692	0.285703	0.179326	1.5932	0.111115	0.885232
Plasma	MRPL11	450.57	0.280968	0.176366	1.59309	0.11114	0.885232
Plasma	SWI5	240.357	0.276437	0.173555	1.59279	0.111207	0.885232
Plasma	DGCR2	146.485	-0.192404	0.120802	-1.59272	0.111222	0.885232
Plasma	HADH	255.632	0.250454	0.157406	1.59113	0.11158	0.885232
Plasma	UBL3	493.75	-0.306621	0.19274	-1.59085	0.111642	0.885232
Plasma	HMGN1	2175.11	0.293971	0.184879	1.59007	0.11182	0.885232
Plasma	SMU1	222.941	-0.183455	0.115609	-1.58686	0.112544	0.885232
Plasma	DNAJC4	2197.74	0.404133	0.25487	1.58565	0.11282	0.885232
Plasma	PEX10	169.704	0.319824	0.202148	1.58213	0.11362	0.885232
Plasma	CTC1	160.652	-0.246218	0.155703	-1.58134	0.113801	0.885232
Plasma	NDUFS8	2099.95	0.359605	0.227492	1.58074	0.113938	0.885232
Plasma	HNRNPK	2038.44	-0.195317	0.123572	-1.5806	0.11397	0.885232
Plasma	TMEM87A	368.278	-0.213017	0.134863	-1.5795	0.114221	0.885232
Plasma	CYB5R4	400.695	-0.2692	0.170581	-1.57813	0.114535	0.885232
Plasma	TMED1	237.374	0.294636	0.186709	1.57805	0.114555	0.885232
Plasma	EVI2A	553.019	-0.269639	0.170932	-1.57746	0.114689	0.885232
Plasma	NAMPT	1143.29	-0.354069	0.224585	-1.57655	0.114899	0.885232
Plasma	APOA1BP	1609.48	0.418654	0.265609	1.5762	0.114979	0.885232
Plasma	CHD9	882.488	-0.269843	0.171262	-1.57561	0.115115	0.885232
Plasma	NUDT22	1108.26	0.305112	0.193652	1.57557	0.115125	0.885232
Plasma	ZMYND11	181.672	-0.411533	0.261476	-1.57389	0.115514	0.885232
Plasma	C6orf62	315.846	-0.269334	0.171199	-1.57322	0.115668	0.885232
Plasma	NUDT16	179.73	0.326287	0.207479	1.57263	0.115804	0.885232
Plasma	TMEM115	316.336	0.218274	0.138815	1.57241	0.115856	0.885232
Plasma	LSM1	546.532	0.226954	0.14438	1.57192	0.115969	0.885232
Plasma	CDK2AP2	3085.73	0.379093	0.241175	1.57186	0.115983	0.885232
Plasma	RFXANK	348.538	0.189746	0.120748	1.57142	0.116086	0.885232
Plasma	UBE2B	1607.9	0.248717	0.158347	1.57071	0.11625	0.885232
Plasma	MIF4GD	287.334	0.246458	0.15697	1.5701	0.116392	0.885232
Plasma	LSM10	1040.97	0.386362	0.24608	1.57006	0.1164	0.885232
Plasma	INPP5K	202.728	0.204404	0.130231	1.56954	0.116521	0.885232
Plasma	RNF103	231.311	-0.310238	0.197806	-1.5684	0.116789	0.885232
Plasma	CUBN	387.206	-0.481947	0.307301	-1.56832	0.116806	0.885232
Plasma	ARL6IP4	2486.25	0.309736	0.197577	1.56768	0.116957	0.885232
Plasma	PRKCD	393.332	-0.314063	0.200338	-1.56767	0.116959	0.885232
Plasma	PRRC1	393.619	-0.209009	0.133458	-1.5661	0.117325	0.885232
Plasma	UBA6-AS1	231.704	-0.411387	0.262817	-1.5653	0.117513	0.885232
Plasma	GFER	618.796	0.409563	0.262009	1.56316	0.118015	0.885232
Plasma	PCF11	442.318	-0.240236	0.153693	-1.56309	0.118031	0.885232
Plasma	C6orf106	220.914	-0.219605	0.140513	-1.56289	0.118079	0.885232
Plasma	NFKB2	931.159	-0.281003	0.180016	-1.56099	0.118526	0.885232
Plasma	KRIT1	307.723	-0.203932	0.130686	-1.56047	0.118648	0.885232
Plasma	FN3K	393.811	0.300605	0.192659	1.56029	0.118691	0.885232
Plasma	CYLD	779.153	-0.311785	0.199831	-1.56024	0.118702	0.885232
Plasma	RGS19	239.4	0.364844	0.233916	1.55972	0.118826	0.885232
Plasma	EMD	1597.55	0.377706	0.242219	1.55936	0.118911	0.885232
Plasma	TMUB1	659.02	0.405994	0.26036	1.55935	0.118913	0.885232
Plasma	RBM5	183.428	-0.281958	0.180855	-1.55903	0.11899	0.885232
Plasma	ZDHHC12	360.709	0.363036	0.233083	1.55754	0.119343	0.885232
Plasma	SUMO3	445.094	0.270082	0.173535	1.55636	0.119623	0.885232
Plasma	ARAF	321.714	-0.170559	0.109597	-1.55624	0.119652	0.885232
Plasma	BMP6	551.541	-0.526756	0.338649	-1.55546	0.119836	0.885232
Plasma	CPSF1	185.842	-0.360666	0.231897	-1.55528	0.119879	0.885232
Plasma	PMS2	166.042	-0.222489	0.143102	-1.55477	0.120002	0.885232
Plasma	RABGAP1L	1764.53	-0.349684	0.224915	-1.55474	0.120009	0.885232
Plasma	ATL3	177.759	-0.208705	0.134305	-1.55397	0.120192	0.885232
Plasma	PDAP1	750.431	0.236086	0.151947	1.55374	0.120247	0.885232
Plasma	RPUSD3	225.749	0.351802	0.226444	1.55359	0.120282	0.885232
Plasma	TMCC1	205.936	-0.318935	0.205324	-1.55333	0.120345	0.885232
Plasma	MTA1	158.731	-0.367424	0.236648	-1.55262	0.120514	0.885232
Plasma	SNHG8	2330.25	0.332176	0.213985	1.55233	0.120583	0.885232
Plasma	RNASEH2C	1129.8	0.454839	0.293197	1.55131	0.120828	0.885232
Plasma	ZMPSTE24	236.708	-0.205838	0.13269	-1.55128	0.120835	0.885232
Plasma	RREB1	228.588	-0.289429	0.186661	-1.55056	0.121008	0.885232
Plasma	C19orf24	1022.75	0.390943	0.252234	1.54992	0.121161	0.885232
Plasma	NAP1L1	1087.59	-0.207652	0.134051	-1.54905	0.121369	0.885232
Plasma	ECSIT	279.379	0.215242	0.138957	1.54899	0.121385	0.885232
Plasma	ZNF706	3468.55	0.306537	0.197954	1.54852	0.121496	0.885232
Plasma	BOD1L1	495.369	-0.406183	0.262312	-1.54847	0.121508	0.885232
Plasma	TSSC4	409.971	0.257032	0.166075	1.54769	0.121697	0.885232
Plasma	ARFIP1	222.905	-0.236501	0.152826	-1.54751	0.121739	0.885232
Plasma	SDHAF1	165.791	0.318571	0.205884	1.54733	0.121784	0.885232
Plasma	ZCCHC8	198.281	0.437288	0.282617	1.54728	0.121796	0.885232
Plasma	SOD2	788.693	0.250766	0.162084	1.54714	0.12183	0.885232
Plasma	MRPL37	431.438	0.384779	0.248874	1.54608	0.122085	0.885232
Plasma	SCAMP2	1065.55	0.26049	0.168504	1.5459	0.122129	0.885232
Plasma	EIF3F	3046.33	0.375169	0.242785	1.54527	0.122281	0.885232
Plasma	RP11-279O9.4	289.804	0.518734	0.335706	1.5452	0.122298	0.885232
Plasma	ETV3	197.191	-0.403126	0.261341	-1.54253	0.122945	0.885232
Plasma	KRCC1	368.543	0.237682	0.154119	1.5422	0.123026	0.885232
Plasma	NDUFB7	2367.07	0.386356	0.250599	1.54173	0.123139	0.885232
Plasma	MT2A	1265.92	0.500214	0.324585	1.54109	0.123295	0.885232
Plasma	STK38L	305.042	-0.32974	0.21417	-1.53962	0.123654	0.885232
Plasma	BTN3A3	246.476	-0.238736	0.155075	-1.53948	0.123686	0.885232
Plasma	PDCD6	834.57	0.322474	0.209527	1.53906	0.123789	0.885232
Plasma	C1QBP	1243.18	0.365385	0.237748	1.53686	0.124328	0.885232
Plasma	FAM3A	386.291	0.329214	0.214257	1.53654	0.124407	0.885232
Plasma	SNAP29	312.312	0.261245	0.170055	1.53624	0.12448	0.885232
Plasma	MARCH6	707.941	-0.244663	0.159318	-1.53569	0.124615	0.885232
Plasma	AHI1	456.181	-0.2206	0.143673	-1.53542	0.12468	0.885232
Plasma	PGLS	549.345	0.474866	0.309313	1.53523	0.124728	0.885232
Plasma	NAAA	203.68	0.380184	0.24771	1.5348	0.124834	0.885232
Plasma	TOR2A	267.128	0.353017	0.230221	1.53338	0.125182	0.885232
Plasma	KMO	233.185	-0.418102	0.272703	-1.53318	0.125233	0.885232
Plasma	XRCC4	209.294	-0.331455	0.216326	-1.5322	0.125473	0.885232
Plasma	CRELD2	4520.88	0.354776	0.231567	1.53207	0.125506	0.885232
Plasma	MRPL9	334.135	0.316376	0.20651	1.53202	0.125519	0.885232
Plasma	TSTD1	1493.58	0.355285	0.231925	1.5319	0.125548	0.885232
Plasma	FAM120B	203.154	-0.357623	0.233493	-1.53162	0.125616	0.885232
Plasma	COQ9	160.313	0.243745	0.159211	1.53096	0.12578	0.885232
Plasma	EXOSC5	265.291	0.207806	0.135782	1.53044	0.125908	0.885232
Plasma	GNPTAB	400.699	-0.228501	0.149354	-1.52993	0.126034	0.885232
Plasma	ZNHIT1	1241.57	0.311698	0.203782	1.52957	0.126124	0.885232
Plasma	PMM1	202.952	0.301989	0.197487	1.52915	0.126226	0.885232
Plasma	GTPBP4	204.188	-0.177814	0.116351	-1.52825	0.126451	0.885232
Plasma	AGPAT2	248.384	0.421771	0.276001	1.52815	0.126475	0.885232
Plasma	ZFAND2B	252.131	0.199803	0.13076	1.52802	0.126508	0.885232
Plasma	CDC42	898.921	-0.152371	0.0997331	-1.52778	0.126566	0.885232
Plasma	GOT1	298.529	0.242548	0.158793	1.52745	0.126649	0.885232
Plasma	UBN1	293.235	0.209258	0.137299	1.52411	0.127481	0.885232
Plasma	SLC43A2	170.461	-0.215982	0.141921	-1.52184	0.128049	0.885232
Plasma	UCP2	502.256	0.416571	0.273793	1.52148	0.12814	0.885232
Plasma	CD46	618.743	-0.183556	0.120674	-1.5211	0.128235	0.885232
Plasma	LITAF	1016.17	0.275169	0.181022	1.52009	0.128488	0.885232
Plasma	MVB12A	291.417	0.297483	0.195856	1.51889	0.128791	0.885232
Plasma	SF3B5	2347.27	0.23905	0.157444	1.51832	0.128933	0.885232
Plasma	ACP5	412.334	0.419271	0.276288	1.51752	0.129137	0.885232
Plasma	FAM117A	471.539	-0.278991	0.18393	-1.51683	0.12931	0.885232
Plasma	GANAB	589.209	-0.164347	0.108361	-1.51666	0.129352	0.885232
Plasma	GBE1	189.138	-0.327118	0.215997	-1.51446	0.12991	0.885232
Plasma	POLR3D	287.538	0.238026	0.157191	1.51425	0.129962	0.885232
Plasma	NMRK1	749.064	0.199281	0.131672	1.51347	0.130162	0.885232
Plasma	SETBP1	604.463	-0.349096	0.230666	-1.51343	0.130172	0.885232
Plasma	MDFIC	472.224	-0.419609	0.277511	-1.51205	0.130522	0.885232
Plasma	SHARPIN	496.099	0.322596	0.21336	1.51198	0.130539	0.885232
Plasma	PPP1CA	1821.91	0.2665	0.176278	1.51182	0.13058	0.885232
Plasma	ANKZF1	185.654	-0.178449	0.118047	-1.51168	0.130615	0.885232
Plasma	ANP32E	461.756	-0.178114	0.117878	-1.511	0.130787	0.885232
Plasma	NAA15	225.622	-0.24613	0.162895	-1.51097	0.130795	0.885232
Plasma	COX11	177.788	-0.171566	0.11355	-1.51094	0.130804	0.885232
Plasma	PPFIA1	171.026	-0.372237	0.246424	-1.51055	0.130902	0.885232
Plasma	CORO1C	201.549	-0.258434	0.171103	-1.5104	0.13094	0.885232
Plasma	RP11-444D3.1	205.757	-0.407221	0.269708	-1.50986	0.13108	0.885232
Plasma	VTI1B	536.889	0.302308	0.200283	1.50941	0.131194	0.885232
Plasma	SOS2	207.753	-0.423825	0.280846	-1.5091	0.131272	0.885232
Plasma	WDR54	270.482	0.242824	0.160963	1.50857	0.131409	0.885232
Plasma	MIR155HG	2562.3	0.347959	0.230761	1.50788	0.131586	0.885232
Plasma	ANP32B	1955.77	0.256116	0.169918	1.50729	0.131737	0.885232
Plasma	SMAD5	213.193	-0.219963	0.145958	-1.50704	0.131802	0.885232
Plasma	PRDX5	3424.59	0.280516	0.186179	1.5067	0.131887	0.885232
Plasma	R3HCC1	539.962	0.189843	0.12602	1.50645	0.131952	0.885232
Plasma	APIP	360.208	0.199021	0.132118	1.50639	0.131967	0.885232
Plasma	TMEM261	327.949	0.319858	0.212374	1.50611	0.132039	0.885232
Plasma	HAX1	3157.43	0.284485	0.189061	1.50473	0.132394	0.885232
Plasma	ARRDC1	270.957	0.284357	0.189021	1.50437	0.132487	0.885232
Plasma	DKC1	276.232	-0.145752	0.0969117	-1.50397	0.13259	0.885232
Plasma	TRADD	1001.35	0.313613	0.208694	1.50274	0.132907	0.885232
Plasma	CH17-224D4.1	28948.5	0.822829	0.547666	1.50243	0.132987	0.885232
Plasma	PTPRA	321.345	-0.206958	0.137831	-1.50153	0.133217	0.885232
Plasma	ATRAID	2750.26	0.233656	0.15564	1.50125	0.13329	0.885232
Plasma	RP11-727F15.9	252.36	-0.46877	0.312284	-1.5011	0.133329	0.885232
Plasma	PYM1	219.096	0.209507	0.13961	1.50066	0.133443	0.885232
Plasma	PCBP1	4329.61	0.286101	0.190656	1.50062	0.133454	0.885232
Plasma	HSH2D	1959.11	-0.19419	0.129471	-1.49987	0.133648	0.885232
Plasma	FUOM	514.883	0.314153	0.209505	1.4995	0.133743	0.885232
Plasma	CTNNBL1	172.271	-0.143725	0.0958733	-1.49911	0.133844	0.885232
Plasma	CEP63	273.684	0.15309	0.102153	1.49864	0.133968	0.885232
Plasma	DNAJC19	606.961	0.243186	0.162325	1.49814	0.134096	0.885232
Plasma	ABHD14B	559.86	0.315821	0.210821	1.49805	0.13412	0.885232
Plasma	PEMT	215.436	0.27258	0.181963	1.498	0.134133	0.885232
Plasma	HACL1	251.118	-0.182605	0.121902	-1.49797	0.134142	0.885232
Plasma	MAGEF1	500.181	0.281108	0.187776	1.49704	0.134383	0.885232
Plasma	SURF2	209.692	0.40256	0.269047	1.49625	0.134589	0.885232
Plasma	DUSP6	185.718	-0.396033	0.264793	-1.49563	0.13475	0.885232
Plasma	MPZL1	302.014	0.183631	0.122883	1.49436	0.135082	0.885232
Plasma	PKM	1181.21	-0.205515	0.137529	-1.49433	0.135089	0.885232
Plasma	ANKRD39	258.43	0.258373	0.172932	1.49407	0.135158	0.885232
Plasma	DCXR	1378.59	0.47185	0.316121	1.49263	0.135535	0.885232
Plasma	FTH1	16780.1	0.390423	0.261587	1.49251	0.135565	0.885232
Plasma	UBE2L6	1045.02	0.249943	0.167602	1.49129	0.135885	0.885232
Plasma	NDUFB2	1967.62	0.326721	0.219133	1.49097	0.135968	0.885232
Plasma	SYF2	595.305	0.232914	0.156287	1.4903	0.136145	0.885232
Plasma	PUS7L	289.791	-0.220105	0.147806	-1.48914	0.136449	0.885232
Plasma	SCAMP1	142.726	-0.217549	0.146106	-1.48898	0.136492	0.885232
Plasma	ELMOD2	241.178	-0.202258	0.135893	-1.48836	0.136655	0.885232
Plasma	SIVA1	1363.5	0.416841	0.280116	1.4881	0.136724	0.885232
Plasma	HMGCS1	313.917	-0.359309	0.241601	-1.4872	0.136963	0.885232
Plasma	TRIO	748.025	-0.415589	0.279588	-1.48643	0.137165	0.885232
Plasma	CCDC50	949.318	0.234839	0.158051	1.48584	0.13732	0.885232
Plasma	SYAP1	919.67	0.274829	0.185018	1.48542	0.137433	0.885232
Plasma	HSDL2	175.198	-0.265735	0.17892	-1.48522	0.137486	0.885232
Plasma	SPCS1	14044.7	0.281254	0.189381	1.48512	0.137512	0.885232
Plasma	MRPS26	437.362	0.367741	0.247756	1.48429	0.137733	0.885232
Plasma	MYO1C	200.998	-0.224063	0.151051	-1.48336	0.137979	0.885232
Plasma	ATP2B1	802.719	-0.257183	0.173454	-1.48272	0.13815	0.885232
Plasma	CD63	5476.74	0.212813	0.143615	1.48183	0.138386	0.885232
Plasma	ANKRD36C	280.125	-0.385547	0.260336	-1.48096	0.138617	0.885232
Plasma	HSD17B10	769.908	0.310395	0.209623	1.48073	0.138678	0.885232
Plasma	FOXO3	1209.21	-0.30104	0.203327	-1.48057	0.138722	0.885232
Plasma	ZEB1	419.917	-0.315599	0.213211	-1.48022	0.138815	0.885232
Plasma	CAB39	367.681	-0.417143	0.281898	-1.47977	0.138936	0.885232
Plasma	GPS1	547.704	0.193053	0.130474	1.47962	0.138974	0.885232
Plasma	HECTD4	193.437	-0.437473	0.295797	-1.47896	0.13915	0.885232
Plasma	TADA3	297.842	0.187079	0.126498	1.47891	0.139164	0.885232
Plasma	LINC00969	329.939	-0.238551	0.161341	-1.47855	0.13926	0.885232
Plasma	ICT1	257.642	0.335667	0.227145	1.47776	0.139471	0.885232
Plasma	CHIC2	398.656	0.148773	0.10068	1.47768	0.139493	0.885232
Plasma	C16orf87	198.29	-0.217671	0.147321	-1.47753	0.139533	0.885232
Plasma	LIN52	273.371	-0.2859	0.193528	-1.47731	0.139593	0.885232
Plasma	ARMC8	185.06	-0.173601	0.117552	-1.4768	0.139729	0.885232
Plasma	SEC11C	19337.5	0.299973	0.203158	1.47655	0.139795	0.885232
Plasma	ALOX5	318.69	-0.375269	0.254248	-1.476	0.139945	0.885232
Plasma	RALGDS	172.002	-0.4344	0.294636	-1.47436	0.140385	0.885232
Plasma	NT5C	228.09	0.444132	0.301462	1.47326	0.140681	0.885232
Plasma	EWSR1	1136.43	-0.149804	0.10171	-1.47286	0.14079	0.885232
Plasma	MYO1D	1131.13	-0.329876	0.224006	-1.47262	0.140852	0.885232
Plasma	MDK	499.095	0.45816	0.311139	1.47252	0.140879	0.885232
Plasma	PSMF1	932.491	0.203168	0.13801	1.47213	0.140985	0.885232
Plasma	RAB2A	1812.91	0.127368	0.0865462	1.47168	0.141108	0.885232
Plasma	TM9SF3	517.137	-0.389328	0.264736	-1.47063	0.141391	0.885232
Plasma	HS2ST1	207.28	-0.217232	0.147721	-1.47055	0.141412	0.885232
Plasma	CRYL1	578.958	0.342206	0.232722	1.47045	0.141439	0.885232
Plasma	PRCP	969.448	-0.251184	0.170882	-1.46993	0.141581	0.885232
Plasma	AC093818.1	1200.55	0.25165	0.171249	1.4695	0.141698	0.885232
Plasma	ZNF593	1059.15	0.437644	0.297834	1.46942	0.141718	0.885232
Plasma	SERP1	14272.3	0.322482	0.219508	1.46911	0.141803	0.885232
Plasma	MEA1	733.992	0.255276	0.173825	1.46858	0.141947	0.885232
Plasma	STX10	214.707	0.237395	0.161798	1.46724	0.142312	0.885232
Plasma	SCAF1	201.086	-0.206195	0.140754	-1.46492	0.142942	0.885232
Plasma	SLC7A5	1486.1	0.294259	0.201057	1.46356	0.143314	0.885232
Plasma	CANT1	147.287	-0.1613	0.110221	-1.46343	0.14335	0.885232
Plasma	CHKA	202.458	-0.262216	0.179283	-1.46258	0.143581	0.885232
Plasma	STAU2	150.422	-0.322731	0.22071	-1.46224	0.143676	0.885232
Plasma	OXLD1	215.921	0.34588	0.236575	1.46203	0.143733	0.885232
Plasma	C12orf10	324.698	0.28828	0.197235	1.46161	0.143848	0.885232
Plasma	COPS4	218.189	-0.182894	0.125165	-1.46122	0.143956	0.885232
Plasma	UQCRFS1	1373.45	0.322887	0.221029	1.46083	0.144061	0.885232
Plasma	DHPS	638.848	0.267726	0.183543	1.45866	0.144659	0.885232
Plasma	KAT6B	607.499	-0.227146	0.155829	-1.45766	0.144933	0.885232
Plasma	MB21D2	418.899	-1.08351	0.743593	-1.45712	0.145082	0.885232
Plasma	HCST	292.717	0.61762	0.423949	1.45683	0.145164	0.885232
Plasma	OTUD5	491.929	-0.256806	0.176388	-1.45591	0.145417	0.885232
Plasma	ARHGAP9	180.088	0.231581	0.159156	1.45506	0.145654	0.885232
Plasma	DCTN3	986.634	0.337731	0.232168	1.45468	0.145757	0.885232
Plasma	SRSF10	827.745	0.172735	0.118773	1.45433	0.145854	0.885232
Plasma	SLC52A2	698.821	0.322662	0.221903	1.45407	0.145928	0.885232
Plasma	AUP1	2648.29	0.326984	0.224962	1.45351	0.146082	0.885232
Plasma	RAB39B	168.68	0.230295	0.158466	1.45327	0.146148	0.885232
Plasma	TMEM179B	1773.34	0.407328	0.280407	1.45263	0.146326	0.885232
Plasma	HLA-DQB1	263.372	-0.627184	0.431757	-1.45263	0.146326	0.885232
Plasma	BSG	2239.03	0.244239	0.168153	1.45249	0.146367	0.885232
Plasma	COMMD5	229.344	0.196352	0.135235	1.45193	0.146522	0.885232
Plasma	RBCK1	489.847	0.267239	0.184059	1.45192	0.146525	0.885232
Plasma	FAHD2A	183.736	0.255878	0.176252	1.45177	0.146564	0.885232
Plasma	RBM6	847.141	-0.237777	0.163825	-1.4514	0.146668	0.885232
Plasma	FARSB	240.886	-0.196645	0.135497	-1.45129	0.146698	0.885232
Plasma	NBR1	353.065	-0.149593	0.103121	-1.45065	0.146878	0.885232
Plasma	UHMK1	155.049	-0.243631	0.168017	-1.45004	0.147047	0.885232
Plasma	MACC1	165.116	-0.364928	0.251777	-1.44941	0.147223	0.885232
Plasma	AP000769.1	628.805	-0.867577	0.598607	-1.44933	0.147246	0.885232
Plasma	POP7	432.709	0.390043	0.269331	1.44819	0.147564	0.885232
Plasma	MLF2	1161.72	0.261816	0.180818	1.44796	0.147629	0.885232
Plasma	RALA	397.966	0.191026	0.131933	1.4479	0.147646	0.885232
Plasma	RP11-290F5.2	238.791	-0.317729	0.219629	-1.44667	0.14799	0.885232
Plasma	CCDC57	525.672	0.24541	0.169717	1.446	0.148179	0.885232
Plasma	DHTKD1	220.687	-0.22062	0.152664	-1.44513	0.14842	0.885232
Plasma	QKI	477.676	-0.415251	0.287485	-1.44442	0.14862	0.885232
Plasma	ANKRD33B	342.224	-0.557617	0.386292	-1.44351	0.148877	0.885232
Plasma	ORAI3	427.619	0.27783	0.192479	1.44343	0.1489	0.885232
Plasma	MALSU1	386.402	0.324396	0.224748	1.44338	0.148915	0.885232
Plasma	GALK2	436.543	-0.209743	0.145322	-1.44329	0.148938	0.885232
Plasma	ZNF622	410.909	0.213342	0.147855	1.44291	0.149046	0.885232
Plasma	CTA-293F17.1	320.492	0.489474	0.339499	1.44175	0.149372	0.885232
Plasma	PPHLN1	477.473	-0.125133	0.0868032	-1.44157	0.149422	0.885232
Plasma	CEBPZ	406.107	-0.234282	0.162533	-1.44144	0.14946	0.885232
Plasma	PDLIM5	166.45	-0.214665	0.148962	-1.44107	0.149564	0.885232
Plasma	NME4	861.517	0.437599	0.30397	1.43961	0.149978	0.885232
Plasma	BRWD1	458.551	-0.138495	0.0962137	-1.43945	0.150023	0.885232
Plasma	AMZ2	605.444	0.16646	0.11565	1.43935	0.150052	0.885232
Plasma	MLH1	218.662	-0.215386	0.149652	-1.43925	0.150081	0.885232
Plasma	NONO	611.182	-0.152417	0.105905	-1.43918	0.150099	0.885232
Plasma	MANF	5601.87	0.284211	0.19756	1.43861	0.150261	0.885232
Plasma	MPG	1420.79	0.40085	0.278845	1.43754	0.150565	0.885232
Plasma	ABCA5	269.15	-0.238447	0.165939	-1.43695	0.150732	0.885232
Plasma	S100PBP	245.349	-0.198716	0.138353	-1.4363	0.150917	0.885232
Plasma	SDF4	2427.91	0.311043	0.21657	1.43623	0.150938	0.885232
Plasma	TIFA	1278.33	0.310306	0.216357	1.43424	0.151505	0.885232
Plasma	CPNE3	519.914	-0.18045	0.125905	-1.43323	0.151794	0.885232
Plasma	ANKRD17	491.128	-0.28856	0.201338	-1.43321	0.151798	0.885232
Plasma	U2SURP	813.882	-0.168808	0.117789	-1.43313	0.151819	0.885232
Plasma	AIMP2	187.224	0.205339	0.143309	1.43284	0.151904	0.885232
Plasma	TDP1	142.512	-0.166612	0.116357	-1.43191	0.15217	0.885232
Plasma	ANAPC11	2283.14	0.236502	0.165191	1.43169	0.152233	0.885232
Plasma	APRT	2208.87	0.364856	0.254864	1.43157	0.152266	0.885232
Plasma	DUT	733.464	0.228605	0.159756	1.43097	0.15244	0.885232
Plasma	C6orf1	179.866	0.356173	0.249058	1.43008	0.152694	0.885232
Plasma	DCP1A	278.806	-0.173909	0.121766	-1.42822	0.153227	0.885232
Plasma	ITGB1BP1	211.286	0.32082	0.22466	1.42802	0.153286	0.885232
Plasma	NUDT18	212.657	0.339693	0.237908	1.42784	0.153339	0.885232
Plasma	UBA1	525.061	-0.222322	0.155784	-1.42712	0.153546	0.885232
Plasma	KLHDC3	250.939	0.242653	0.170116	1.4264	0.153753	0.885232
Plasma	CD151	316.101	0.24001	0.168327	1.42586	0.15391	0.885232
Plasma	UBE2Z	189.471	-0.414266	0.290551	-1.4258	0.153927	0.885232
Plasma	JKAMP	396.937	-0.190626	0.133913	-1.4235	0.154591	0.885232
Plasma	CLTA	898.737	0.222021	0.156015	1.42307	0.154715	0.885232
Plasma	GPATCH8	370.649	-0.210748	0.148141	-1.42261	0.154848	0.885232
Plasma	GNB1	431.642	-0.435507	0.306293	-1.42186	0.155066	0.885232
Plasma	MITD1	231.901	-0.210299	0.148007	-1.42087	0.155354	0.885232
Plasma	IKBIP	1061.65	0.186846	0.13156	1.42024	0.155538	0.885232
Plasma	PFDN2	668.583	0.319959	0.225299	1.42015	0.155563	0.885232
Plasma	C1orf50	160.362	0.246976	0.173921	1.42005	0.155594	0.885232
Plasma	COMMD4	402.1	0.178716	0.125873	1.41982	0.155661	0.885232
Plasma	SND1	2304.09	-0.224921	0.158422	-1.41976	0.155678	0.885232
Plasma	TNPO1	313.817	-0.206992	0.145801	-1.41969	0.155698	0.885232
Plasma	ZNF580	552.116	0.274873	0.193677	1.41924	0.15583	0.885232
Plasma	GPX1	3227.36	0.408513	0.287927	1.41881	0.155955	0.885232
Plasma	GPBP1L1	282.466	-0.194369	0.137004	-1.41872	0.155981	0.885232
Plasma	EMC9	215.026	0.33479	0.236166	1.4176	0.156306	0.885232
Plasma	BRIX1	208.446	-0.172915	0.121985	-1.41751	0.156333	0.885232
Plasma	CDIPT	382.424	0.287739	0.203004	1.4174	0.156366	0.885232
Plasma	MFSD14A	408.786	-0.180409	0.127322	-1.41695	0.156499	0.885232
Plasma	NUPL2	312.336	0.174884	0.123428	1.41689	0.156515	0.885232
Plasma	MRPL4	532.56	0.296571	0.209371	1.41649	0.156632	0.885232
Plasma	NDUFS7	1350.96	0.371638	0.262372	1.41645	0.156642	0.885232
Plasma	NMT1	212.704	-0.183964	0.129877	-1.41645	0.156644	0.885232
Plasma	IER5	191.192	-0.574712	0.405796	-1.41626	0.1567	0.885232
Plasma	ALKBH7	2230.17	0.449157	0.317188	1.41606	0.156758	0.885232
Plasma	GADD45GIP1	1492.8	0.376884	0.266166	1.41597	0.156783	0.885232
Plasma	TMEM39A	847.85	-0.200426	0.141577	-1.41567	0.156873	0.885232
Plasma	THEM4	204.167	0.261334	0.184706	1.41486	0.157108	0.885232
Plasma	CTA-384D8.34	302.109	-0.473367	0.334728	-1.41418	0.157308	0.885232
Plasma	COMMD1	913.926	0.174786	0.123598	1.41414	0.15732	0.885232
Plasma	LAMTOR2	760.94	0.255471	0.180814	1.41289	0.157687	0.885232
Plasma	RHBDD2	270.324	0.307663	0.217849	1.41228	0.157867	0.885232
Plasma	ZZEF1	256.064	-0.298182	0.211136	-1.41227	0.157869	0.885232
Plasma	MAN1B1	302.153	-0.175526	0.124374	-1.41127	0.158164	0.885232
Plasma	CMB9-22P13.1	746.534	0.358427	0.254008	1.41109	0.158219	0.885232
Plasma	POLK	210.444	-0.241371	0.171179	-1.41005	0.158524	0.885232
Plasma	CMTM7	959.651	0.262417	0.186198	1.40934	0.158734	0.885232
Plasma	FBXO32	477.039	0.220262	0.156317	1.40907	0.158815	0.885232
Plasma	TSPAN3	1202.83	0.269789	0.191727	1.40715	0.159383	0.885232
Plasma	MIEN1	598.013	0.318681	0.226492	1.40703	0.159418	0.885232
Plasma	GMPPB	1744.17	0.293886	0.209008	1.4061	0.159694	0.885232
Plasma	CHMP4B	1069.16	0.278061	0.197791	1.40583	0.159773	0.885232
Plasma	SSNA1	874.266	0.25725	0.183073	1.40518	0.159968	0.885232
Plasma	VAMP5	805.668	0.231157	0.164546	1.40481	0.160077	0.885232
Plasma	PTRHD1	287.455	0.304307	0.216647	1.40462	0.160134	0.885232
Plasma	FER	211.288	-0.370311	0.263676	-1.40442	0.160195	0.885232
Plasma	MRPL55	825.01	0.226735	0.161479	1.40412	0.160284	0.885232
Plasma	MRPS11	356.276	0.25016	0.178194	1.40387	0.160358	0.885232
Plasma	UBALD1	292.432	0.326418	0.232565	1.40355	0.160452	0.885232
Plasma	CDYL	173.211	-0.37684	0.268497	-1.40352	0.160463	0.885232
Plasma	VEZT	337.243	-0.220001	0.156853	-1.40259	0.160739	0.885232
Plasma	PYURF	790.03	0.315629	0.225057	1.40244	0.160783	0.885232
Plasma	MDH2	1673.35	0.249054	0.1776	1.40233	0.160818	0.885232
Plasma	TARBP2	211.054	0.196027	0.139914	1.40105	0.161198	0.885232
Plasma	SLC39A6	211.942	-0.167114	0.119307	-1.4007	0.161302	0.885232
Plasma	YIPF3	1619.45	0.271652	0.193994	1.40032	0.161419	0.885232
Plasma	STRN3	194.085	-0.41436	0.295967	-1.40002	0.161507	0.885232
Plasma	RORA-AS1	211.42	-0.234222	0.167336	-1.39971	0.1616	0.885232
Plasma	C12orf57	3945.33	0.271551	0.194152	1.39865	0.161918	0.885232
Plasma	PSMC2	591.672	-0.138878	0.0992977	-1.3986	0.161933	0.885232
Plasma	TPD52	1249.88	-0.194433	0.139037	-1.39842	0.161987	0.885232
Plasma	KPNA4	286.999	-0.38087	0.272368	-1.39837	0.162003	0.885232
Plasma	FHIT	924.228	-0.285733	0.204404	-1.39789	0.162147	0.885232
Plasma	TMEM14C	1313.98	0.20213	0.144608	1.39778	0.162178	0.885232
Plasma	MRPL40	1187.88	0.233993	0.167411	1.39772	0.162197	0.885232
Plasma	JOSD2	334.135	0.39646	0.283741	1.39726	0.162334	0.885232
Plasma	PUM3	237.528	-0.131783	0.0943183	-1.39721	0.16235	0.885232
Plasma	COPG1	1107.42	-0.196861	0.140951	-1.39666	0.162516	0.885232
Plasma	CNOT4	423.432	-0.195074	0.139764	-1.39574	0.162794	0.885232
Plasma	SERTAD2	183.604	-0.397755	0.285071	-1.39528	0.162931	0.885232
Plasma	C16orf13	923.904	0.355002	0.254446	1.3952	0.162955	0.885232
Plasma	SLC39A8	613.135	-0.190472	0.136538	-1.395	0.163015	0.885232
Plasma	FKBP8	1282.56	0.284137	0.203682	1.395	0.163016	0.885232
Plasma	COQ5	144.691	0.159738	0.114524	1.3948	0.163077	0.885232
Plasma	TIMM13	659.077	0.231277	0.165929	1.39383	0.163368	0.885232
Plasma	FAM107B	1841.46	-0.389508	0.279749	-1.39235	0.163817	0.885232
Plasma	VPS26A	201.052	-0.17913	0.128654	-1.39234	0.163819	0.885232
Plasma	TP53INP1	1028.56	-0.297172	0.213459	-1.39217	0.16387	0.885232
Plasma	GCA	256.024	-0.1593	0.114635	-1.38963	0.164643	0.885232
Plasma	CRELD1	279.459	0.211369	0.1522	1.38875	0.164908	0.885232
Plasma	C21orf91	259.372	-0.252135	0.181636	-1.38813	0.165097	0.885232
Plasma	BCL2	1374.36	-0.322252	0.232233	-1.38763	0.165251	0.885232
Plasma	TMED3	732.435	0.286258	0.206364	1.38715	0.165396	0.885232
Plasma	TTC17	629.661	-0.193824	0.139737	-1.38706	0.165423	0.885232
Plasma	LSM4	567.046	0.237168	0.170986	1.38706	0.165424	0.885232
Plasma	DNAJB12	454.448	0.148174	0.106867	1.38653	0.165585	0.885232
Plasma	FLOT1	533.975	0.279265	0.201453	1.38625	0.16567	0.885232
Plasma	BTBD7	214.752	-0.320726	0.231417	-1.38592	0.16577	0.885232
Plasma	SF3A3	346.61	-0.122969	0.0887381	-1.38576	0.165821	0.885232
Plasma	MSN	452.203	-0.177334	0.127996	-1.38547	0.16591	0.885232
Plasma	CCDC28A	304.72	0.242681	0.17519	1.38524	0.165979	0.885232
Plasma	FXYD5	2747.54	0.330365	0.2385	1.38518	0.165998	0.885232
Plasma	IAH1	334.446	0.224887	0.162388	1.38487	0.166091	0.885232
Plasma	TWF2	263.129	0.300608	0.217098	1.38467	0.166154	0.885232
Plasma	TMEM147	1771.02	0.369216	0.266765	1.38405	0.166343	0.885232
Plasma	DNASE2	587.011	0.231114	0.167012	1.38382	0.166414	0.885232
Plasma	CCNL2	378.735	-0.206986	0.149606	-1.38354	0.1665	0.885232
Plasma	NENF	1654.13	0.433011	0.312989	1.38347	0.166521	0.885232
Plasma	IRF2	721.334	-0.167442	0.121056	-1.38317	0.166612	0.885232
Plasma	FBXW7	2135.2	-0.34605	0.250258	-1.38277	0.166735	0.885232
Plasma	NUCB2	4298.5	0.217472	0.157349	1.3821	0.16694	0.885232
Plasma	CHCHD2	6497.01	0.335663	0.242976	1.38147	0.167135	0.885232
Plasma	TPP2	486.325	-0.211832	0.153455	-1.38042	0.167458	0.885232
Plasma	ERCC3	164.871	-0.170043	0.123264	-1.3795	0.16774	0.885232
Plasma	BHLHE41	447.41	-0.29856	0.216493	-1.37908	0.167871	0.885232
Plasma	RCN1	765.531	0.278426	0.202231	1.37677	0.168583	0.885232
Plasma	MTHFD1L	182.67	0.346241	0.251491	1.37675	0.168589	0.885232
Plasma	NHP2	949.388	0.261726	0.190137	1.37652	0.168661	0.885232
Plasma	FAM134C	203.533	-0.218208	0.158534	-1.37641	0.168694	0.885232
Plasma	PTPRCAP	226.658	-0.433093	0.315362	-1.37332	0.169653	0.885232
Plasma	CCNG1	539.001	-0.270275	0.196838	-1.37308	0.169727	0.885232
Plasma	CUL5	273.972	-0.180579	0.131545	-1.37275	0.169829	0.885232
Plasma	SDHAF3	224.538	0.219659	0.160033	1.37259	0.169881	0.885232
Plasma	MRPS15	845.327	0.355789	0.259311	1.37206	0.170046	0.885232
Plasma	B4GALT3	1909.96	0.190174	0.138653	1.37159	0.170192	0.885232
Plasma	ALDH18A1	425.531	-0.194016	0.141469	-1.37144	0.170238	0.885232
Plasma	CDK5RAP3	1100.64	-0.191728	0.139902	-1.37045	0.170548	0.885232
Plasma	SLC25A38	331.431	0.179133	0.130742	1.37012	0.170649	0.885232
Plasma	JUND	6417.01	-1.0077	0.735529	-1.37003	0.170677	0.885232
Plasma	CASP3	691.185	-0.234948	0.171531	-1.36971	0.170778	0.885232
Plasma	BCLAF1	1184.2	-0.202934	0.148174	-1.36957	0.170822	0.885232
Plasma	SPINK2	460.484	0.950641	0.694163	1.36948	0.17085	0.885232
Plasma	RPF2	195.988	-0.197751	0.144508	-1.36845	0.171173	0.885232
Plasma	B3GAT3	584.139	0.299156	0.218635	1.36829	0.171221	0.885232
Plasma	FAM96B	1341.71	0.301789	0.220594	1.36807	0.17129	0.885232
Plasma	ISG20	7075.94	0.221704	0.162174	1.36708	0.171601	0.885232
Plasma	AP2B1	160.741	-0.189591	0.138719	-1.36673	0.171709	0.885232
Plasma	RIC1	877.971	0.241231	0.176661	1.3655	0.172095	0.885232
Plasma	MCUR1	824.586	0.294183	0.215596	1.36451	0.172407	0.885232
Plasma	WHSC1	151.259	-0.265488	0.194599	-1.36428	0.172479	0.885232
Plasma	MACROD1	268.133	0.281308	0.206207	1.3642	0.172505	0.885232
Plasma	TMEM120A	343.68	0.291434	0.21369	1.36381	0.172626	0.885232
Plasma	DDHD1	326.317	-0.295051	0.216431	-1.36326	0.172801	0.885232
Plasma	CHODL	289.7	-0.28581	0.209669	-1.36315	0.172836	0.885232
Plasma	RASA1	274.546	-0.521557	0.382927	-1.36203	0.173189	0.885232
Plasma	QTRT1	671.157	0.251086	0.184365	1.36189	0.173231	0.885232
Plasma	PEBP1	2531.36	0.332759	0.244372	1.36169	0.173297	0.885232
Plasma	MTCH1	423.772	0.248471	0.182598	1.36076	0.173591	0.885232
Plasma	UBE2D4	185.676	0.297816	0.218897	1.36053	0.173663	0.885232
Plasma	NOC3L	214.858	-0.17397	0.127913	-1.36007	0.173808	0.885232
Plasma	CYTH4	319.804	-0.178843	0.131516	-1.35986	0.173875	0.885232
Plasma	MAN1A1	1200.76	-0.383282	0.281886	-1.35971	0.173923	0.885232
Plasma	IFT57	523.9	0.262964	0.193706	1.35754	0.174609	0.885232
Plasma	RNF115	528.842	0.136878	0.100857	1.35715	0.174733	0.885232
Plasma	PLP2	2698.07	0.18866	0.13902	1.35707	0.17476	0.885232
Plasma	RABAC1	8383.01	0.303548	0.223876	1.35588	0.175138	0.885232
Plasma	CCDC138	250.123	-0.349747	0.257986	-1.35568	0.1752	0.885232
Plasma	MESP1	175.84	0.339675	0.250703	1.35489	0.175452	0.885232
Plasma	UCK2	274.065	0.182092	0.134397	1.35488	0.175456	0.885232
Plasma	MBD1	312.758	-0.191539	0.141443	-1.35418	0.17568	0.885232
Plasma	LCMT1	390.55	0.216284	0.159723	1.35412	0.175699	0.885232
Plasma	CTBP1	334.582	-0.452318	0.334108	-1.3538	0.175799	0.885232
Plasma	TOMM40	344.719	0.331883	0.245348	1.3527	0.17615	0.885232
Plasma	TGIF2	227.815	-0.336485	0.248945	-1.35164	0.17649	0.885232
Plasma	WARS	2674.36	0.385539	0.28531	1.3513	0.1766	0.885232
Plasma	NSRP1	375.018	-0.214354	0.158827	-1.34961	0.177142	0.885232
Plasma	DOK3	540.631	-0.179812	0.133301	-1.34892	0.177364	0.885232
Plasma	TXN2	691.978	0.224181	0.16638	1.3474	0.177851	0.885232
Plasma	SLC25A12	181.941	-0.157095	0.116639	-1.34684	0.178031	0.885232
Plasma	GNB2	1421	0.332106	0.246711	1.34613	0.17826	0.885232
Plasma	DBNL	384.79	0.211127	0.156843	1.3461	0.178269	0.885232
Plasma	MAP3K1	370.816	-0.30972	0.230103	-1.346	0.178302	0.885232
Plasma	ENTPD4	346.162	-0.219752	0.163276	-1.34589	0.178338	0.885232
Plasma	NDUFB10	2094.16	0.350855	0.260743	1.3456	0.178433	0.885232
Plasma	UPF3B	244.621	0.201568	0.149849	1.34514	0.17858	0.885232
Plasma	C19orf43	2019.4	0.32389	0.240805	1.34503	0.178616	0.885232
Plasma	HIVEP1	972.434	-0.300925	0.223954	-1.34369	0.179048	0.885232
Plasma	SEPHS1	210.329	-0.358181	0.266925	-1.34188	0.179635	0.885232
Plasma	GYG1	629.533	0.193137	0.143969	1.34151	0.179754	0.885232
Plasma	MAP7D1	385.113	-0.263192	0.19626	-1.34104	0.179908	0.885232
Plasma	PSMA7	2110.46	0.276885	0.206488	1.34093	0.179944	0.885232
Plasma	PUSL1	157.388	0.283636	0.21191	1.33847	0.180742	0.885232
Plasma	PVT1	192.768	-0.24521	0.183252	-1.3381	0.180864	0.885232
Plasma	BUD31	681.502	0.181705	0.13583	1.33774	0.180982	0.885232
Plasma	CDR2	252.993	-0.350454	0.262062	-1.33729	0.181127	0.885232
Plasma	OSBPL9	845.644	-0.124768	0.0933899	-1.33599	0.181554	0.885232
Plasma	TANK	1061.95	-0.331676	0.248451	-1.33497	0.181886	0.885232
Plasma	PHB2	1834.76	0.251202	0.188274	1.33423	0.182127	0.885232
Plasma	RBPJ	352.88	-0.136619	0.102437	-1.33369	0.182307	0.885232
Plasma	EEF2	17203.4	-0.233389	0.175072	-1.3331	0.182497	0.885232
Plasma	EIF2A	1346.56	-0.193081	0.144914	-1.33238	0.182735	0.885232
Plasma	ATAD1	282.052	-0.144568	0.10852	-1.33218	0.182802	0.885232
Plasma	FNTA	251.452	0.194692	0.146147	1.33216	0.182807	0.885232
Plasma	SH3GLB1	1196.35	0.175922	0.132064	1.3321	0.182827	0.885232
Plasma	TAOK1	179.857	-0.269438	0.202342	-1.3316	0.182993	0.885232
Plasma	H1FX	2169.09	-0.693323	0.520701	-1.33152	0.183018	0.885232
Plasma	PDE4DIP	311.746	-0.247431	0.185864	-1.33125	0.183106	0.885232
Plasma	PPP1R16B	220.492	-0.261691	0.196592	-1.33114	0.183144	0.885232
Plasma	SRSF6	235.01	-0.247047	0.185658	-1.33066	0.183301	0.885232
Plasma	UQCC3	335.866	0.239639	0.18012	1.33044	0.183373	0.885232
Plasma	COQ7	217.336	0.202618	0.152344	1.33001	0.183516	0.885232
Plasma	BAZ2B	329.81	-0.305286	0.229647	-1.32937	0.183726	0.885232
Plasma	PPDPF	5429.31	0.478536	0.359986	1.32932	0.183743	0.885232
Plasma	ADAM8	186.205	-0.326539	0.245649	-1.32929	0.183753	0.885232
Plasma	CDC37	1258.64	0.224453	0.168855	1.32926	0.183761	0.885232
Plasma	AHNAK	2719.28	-0.45962	0.346042	-1.32822	0.184106	0.885232
Plasma	MAP4K3	235.645	-0.368998	0.277839	-1.3281	0.184145	0.885232
Plasma	CSGALNACT2	245.294	-0.233981	0.176285	-1.32729	0.184413	0.885232
Plasma	OMA1	170.582	-0.194233	0.146352	-1.32716	0.184455	0.885232
Plasma	RNF181	1928.81	0.178145	0.134262	1.32684	0.184561	0.885232
Plasma	TPGS1	371.717	0.381592	0.287599	1.32682	0.184568	0.885232
Plasma	POLR2J	418.061	-0.276078	0.208299	-1.32539	0.18504	0.885232
Plasma	FXN	487.5	0.24862	0.187845	1.32354	0.185657	0.885232
Plasma	SPSB3	520.792	0.301235	0.227625	1.32338	0.185708	0.885232
Plasma	NKAP	377.509	0.173628	0.131233	1.32305	0.185819	0.885232
Plasma	CDK4	716.33	0.24937	0.188491	1.32298	0.185843	0.885232
Plasma	HNRNPL	681.651	-0.360819	0.272907	-1.32213	0.186125	0.885232
Plasma	BCAR3	276.168	-0.630484	0.477102	-1.32149	0.186339	0.885232
Plasma	MAP3K2	352.184	-0.357162	0.270293	-1.32139	0.186372	0.885232
Plasma	UBE2D2	2198.1	0.206101	0.155984	1.32129	0.186403	0.885232
Plasma	TMEM70	659.663	0.259319	0.196269	1.32124	0.18642	0.885232
Plasma	FOXO1	210.531	-0.499522	0.378562	-1.31952	0.186994	0.885232
Plasma	EPS15	555.019	-0.256024	0.194317	-1.31756	0.187651	0.885232
Plasma	AHCY	657.556	0.184661	0.140263	1.31653	0.187996	0.885232
Plasma	HMGN2	2553.62	0.280528	0.21314	1.31617	0.188117	0.885232
Plasma	KDM2A	645.269	-0.264884	0.201404	-1.31519	0.188448	0.885232
Plasma	USP4	250.117	-0.144742	0.110054	-1.31518	0.188448	0.885232
Plasma	KMT5B	252.131	-0.206854	0.157299	-1.31504	0.188495	0.885232
Plasma	LARP1	614.489	-0.240861	0.18329	-1.31409	0.188815	0.885232
Plasma	PLEK	593.372	-0.268582	0.204509	-1.3133	0.189082	0.885232
Plasma	TERF1	253.88	-0.105574	0.0803892	-1.31329	0.189086	0.885232
Plasma	MTDH	4433.22	0.204824	0.156102	1.31212	0.189481	0.885232
Plasma	C12orf75	286.163	0.40468	0.308431	1.31206	0.189501	0.885232
Plasma	HINT2	1037.32	0.38229	0.291769	1.31025	0.190111	0.885232
Plasma	PPM1B	252.239	-0.179787	0.137298	-1.30947	0.190375	0.885232
Plasma	TMEM134	1057.4	0.295402	0.225653	1.3091	0.190502	0.885232
Plasma	SNX17	884.247	0.2402	0.183508	1.30894	0.190556	0.885232
Plasma	CUEDC2	576.169	0.187601	0.143466	1.30763	0.190998	0.885232
Plasma	HDAC1	271.178	-0.211174	0.161554	-1.30714	0.191164	0.885232
Plasma	TBC1D10C	269.81	0.153609	0.117557	1.30668	0.191322	0.885232
Plasma	LAP3	895.191	-0.209368	0.160265	-1.30639	0.191422	0.885232
Plasma	SART3	182.392	-0.155864	0.119345	-1.30599	0.191554	0.885232
Plasma	SMARCB1	1684.27	0.22431	0.171845	1.30531	0.191788	0.885232
Plasma	GNPTG	1219.03	0.373767	0.286618	1.30406	0.192214	0.885232
Plasma	PIH1D1	695.4	0.190452	0.146062	1.30391	0.192263	0.885232
Plasma	TNKS	277.013	-0.245727	0.18856	-1.30318	0.192514	0.885232
Plasma	RGS1	10204.7	-0.283394	0.21749	-1.30302	0.192568	0.885232
Plasma	PQLC3	470.468	0.278957	0.214151	1.30262	0.192705	0.885232
Plasma	PSMD1	448.686	-0.135825	0.104283	-1.30247	0.192757	0.885232
Plasma	TRAPPC6A	536.566	0.18321	0.140674	1.30238	0.192788	0.885232
Plasma	BLOC1S2	233.489	0.207742	0.159563	1.30195	0.192934	0.885232
Plasma	SIL1	1792.78	0.175344	0.134742	1.30133	0.193147	0.885232
Plasma	VRK1	243.063	-0.231667	0.178329	-1.2991	0.193911	0.885232
Plasma	SMARCC1	362.042	-0.216467	0.166704	-1.29851	0.194112	0.885232
Plasma	SAMD4B	187.585	-0.336371	0.259175	-1.29785	0.194338	0.885232
Plasma	ADRM1	1168.27	0.190235	0.14662	1.29747	0.194469	0.885232
Plasma	LRRC23	245.313	-0.385206	0.296914	-1.29737	0.194504	0.885232
Plasma	PPM1A	265.989	-0.174402	0.13443	-1.29735	0.194512	0.885232
Plasma	HEMK1	170.488	0.20079	0.154773	1.29731	0.194523	0.885232
Plasma	DGCR6L	457.767	0.362031	0.27909	1.29719	0.194567	0.885232
Plasma	CCDC88A	557.648	-0.308793	0.238055	-1.29715	0.19458	0.885232
Plasma	C11orf31	2557.3	0.29869	0.23055	1.29555	0.195129	0.885232
Plasma	CD19	343.293	0.312185	0.240975	1.29551	0.195145	0.885232
Plasma	RASSF3	381.528	-0.538183	0.41548	-1.29533	0.195207	0.885232
Plasma	VPS13A	271.33	-0.233671	0.180483	-1.2947	0.195425	0.885232
Plasma	TMEM101	472.89	0.164052	0.126743	1.29437	0.195537	0.885232
Plasma	OCEL1	306.572	0.27225	0.210428	1.29379	0.195736	0.885232
Plasma	ARF5	613.298	0.304659	0.23552	1.29356	0.195816	0.885232
Plasma	GPR89B	150.436	-0.307158	0.237503	-1.29328	0.195913	0.885232
Plasma	ANXA6	1116.43	-0.190721	0.147488	-1.29313	0.195967	0.885232
Plasma	TTI1	147.934	-0.201781	0.156377	-1.29035	0.196928	0.885232
Plasma	PPP1R11	495.166	0.206377	0.16006	1.28938	0.197267	0.885232
Plasma	ENTPD1-AS1	407.988	-0.302034	0.234256	-1.28933	0.197282	0.885232
Plasma	FAM133B	463.819	-0.163389	0.126744	-1.28913	0.197352	0.885232
Plasma	BORCS5	285.745	0.192288	0.149214	1.28867	0.197511	0.885232
Plasma	AKAP8	223.626	-0.189401	0.147001	-1.28844	0.197594	0.885232
Plasma	DNPH1	1781.74	0.387188	0.300516	1.28841	0.197603	0.885232
Plasma	SRD5A3	244.983	0.334179	0.259416	1.2882	0.197676	0.885232
Plasma	TMEM161A	162.797	0.208069	0.161533	1.28809	0.197716	0.885232
Plasma	VPS35	414.044	-0.162126	0.125876	-1.28798	0.197753	0.885232
Plasma	FAM177A1	1095.35	0.200741	0.15588	1.28779	0.197818	0.885232
Plasma	MRPL2	377.341	0.265128	0.205915	1.28756	0.1979	0.885232
Plasma	VIM-AS1	177.442	-0.291596	0.226477	-1.28753	0.19791	0.885232
Plasma	SHISA5	514.904	0.19058	0.148051	1.28726	0.198004	0.885232
Plasma	SERBP1	1827.32	0.162654	0.126409	1.28673	0.19819	0.885232
Plasma	FGD4	308.371	-0.279106	0.216948	-1.28651	0.198265	0.885232
Plasma	FKBP11	17305.6	0.34059	0.264739	1.28651	0.198265	0.885232
Plasma	CDK5	191.446	0.242733	0.188838	1.28541	0.198651	0.885232
Plasma	GPHN	424.505	-0.303285	0.236035	-1.28492	0.198821	0.885232
Plasma	TTC28	321.489	-0.402537	0.313328	-1.28472	0.198892	0.885232
Plasma	ATP2C1	183.031	-0.266781	0.207674	-1.28462	0.198926	0.885232
Plasma	ST7	227.451	-0.292304	0.227569	-1.28446	0.198981	0.885232
Plasma	KANSL1L	182.237	-0.374792	0.291804	-1.28439	0.199004	0.885232
Plasma	ASL	238.213	0.237526	0.184948	1.28428	0.199044	0.885232
Plasma	SRBD1	304.563	-0.266958	0.207929	-1.28389	0.199182	0.885232
Plasma	PTPRS	241.94	-0.30471	0.237367	-1.28371	0.199245	0.885232
Plasma	IBTK	484.576	-0.190269	0.148248	-1.28345	0.199333	0.885232
Plasma	ITGB3BP	188.677	-0.210051	0.163671	-1.28337	0.199362	0.885232
Plasma	GABARAPL2	1201.71	0.268234	0.209093	1.28285	0.199546	0.885232
Plasma	TMEM107	1208.51	-0.30727	0.23953	-1.28281	0.19956	0.885232
Plasma	POLR2E	699.447	0.184473	0.14383	1.28258	0.19964	0.885232
Plasma	NDUFS3	802.009	0.297672	0.232118	1.28242	0.199696	0.885232
Plasma	MRPS12	603.726	0.204733	0.159668	1.28224	0.199759	0.885232
Plasma	CCR2	197.915	-0.326756	0.2553	-1.27989	0.200584	0.885232
Plasma	RP5-1171I10.5	843.225	0.275174	0.215083	1.27939	0.20076	0.885232
Plasma	ETFDH	386.416	-0.136499	0.1067	-1.27928	0.200797	0.885232
Plasma	PCBP2	7601.23	0.473485	0.370229	1.2789	0.200933	0.885232
Plasma	SCMH1	320.729	-0.303522	0.237388	-1.27859	0.20104	0.885232
Plasma	NF1	428.514	-0.25689	0.200924	-1.27854	0.201059	0.885232
Plasma	KIAA0196	162.976	-0.267054	0.208887	-1.27846	0.201086	0.885232
Plasma	PRELID1	3303.88	0.359801	0.281575	1.27782	0.201313	0.885232
Plasma	MBD2	570.181	-0.616293	0.482344	-1.2777	0.201354	0.885232
Plasma	TYK2	184.111	-0.151338	0.118449	-1.27766	0.201369	0.885232
Plasma	CCT2	741.468	-0.127948	0.100231	-1.27653	0.201769	0.885232
Plasma	VKORC1L1	162.979	-0.297561	0.233127	-1.27639	0.201817	0.885232
Plasma	CAMLG	459.206	0.266438	0.20876	1.27629	0.201855	0.885232
Plasma	YIF1A	1546.23	0.3392	0.26581	1.2761	0.201921	0.885232
Plasma	SMIM20	627.953	0.152142	0.11924	1.27594	0.201978	0.885232
Plasma	IGHGP	1983.37	-0.602423	0.472175	-1.27585	0.202009	0.885232
Plasma	CLASP1	258.174	-0.293652	0.23024	-1.27542	0.202162	0.885232
Plasma	ZNF32	266.544	0.31282	0.245277	1.27537	0.202178	0.885232
Plasma	RNF149	1061.74	0.215853	0.169263	1.27525	0.202221	0.885232
Plasma	CRBN	248.222	-0.167408	0.131275	-1.27524	0.202224	0.885232
Plasma	WAC	604.497	-0.229179	0.179802	-1.27462	0.202445	0.885232
Plasma	SNX3	1604.42	0.24414	0.19164	1.27395	0.20268	0.885232
Plasma	TSSC1	219.834	0.166954	0.131061	1.27387	0.202711	0.885232
Plasma	TXNDC12	723.041	0.222311	0.174548	1.27364	0.202791	0.885232
Plasma	DDX5	5232.78	-0.197644	0.155249	-1.27307	0.202992	0.885232
Plasma	SEC24C	203.928	-0.213309	0.167631	-1.27249	0.203197	0.885232
Plasma	PPP2R3C	248.657	-0.149959	0.117864	-1.27231	0.203262	0.885232
Plasma	KIF13B	720.144	-0.202105	0.158878	-1.27208	0.203345	0.885232
Plasma	GPX4	2839.75	0.347597	0.273424	1.27128	0.20363	0.885232
Plasma	GLIPR2	212.658	0.216146	0.170043	1.27113	0.203684	0.885232
Plasma	TOR1AIP1	301.431	-0.198673	0.156302	-1.27109	0.203698	0.885232
Plasma	MYCBP2	1089.48	-0.223164	0.175687	-1.27023	0.204002	0.885232
Plasma	CSNK2A1	228.665	-0.163711	0.128897	-1.27009	0.204051	0.885232
Plasma	DDX24	1452.65	-0.130071	0.102426	-1.26989	0.204122	0.885232
Plasma	TJAP1	165.19	-0.15158	0.119374	-1.26979	0.204158	0.885232
Plasma	CARHSP1	368.58	0.229175	0.180491	1.26973	0.204182	0.885232
Plasma	SUPT3H	277.592	-0.266411	0.209951	-1.26892	0.204469	0.885232
Plasma	HSCB	426.42	0.144668	0.114011	1.2689	0.204477	0.885232
Plasma	ARFGEF2	489.986	-0.241331	0.190259	-1.26843	0.204643	0.885232
Plasma	WDR18	249.782	0.356435	0.281041	1.26827	0.204702	0.885232
Plasma	POLD2	373.795	0.17124	0.135027	1.26819	0.204731	0.885232
Plasma	AURKAIP1	2355.77	0.3449	0.27198	1.26811	0.204759	0.885232
Plasma	TMEM222	191.004	0.150519	0.118721	1.26784	0.204856	0.885232
Plasma	PAPOLA	1413.15	0.138245	0.109041	1.26783	0.204859	0.885232
Plasma	SAT2	1276.28	0.175821	0.13868	1.26782	0.204863	0.885232
Plasma	PRPF40A	778.996	0.0721021	0.0568781	1.26766	0.204919	0.885232
Plasma	OGFOD3	684.836	0.378505	0.298608	1.26756	0.204953	0.885232
Plasma	MRPS25	378.523	0.288346	0.227591	1.26695	0.205173	0.885232
Plasma	CNOT7	579.093	0.173101	0.136648	1.26677	0.205238	0.885232
Plasma	ADI1	1267.87	0.27067	0.213678	1.26672	0.205255	0.885232
Plasma	SPI1	264.15	0.229301	0.181046	1.26653	0.205322	0.885232
Plasma	RAB24	850.238	0.31283	0.24702	1.26642	0.205364	0.885232
Plasma	SDHA	842.946	-0.184381	0.145594	-1.2664	0.205369	0.885232
Plasma	NCKAP1L	262.575	-0.166742	0.131699	-1.26609	0.205482	0.885232
Plasma	TMEM256	1861.36	0.274767	0.217092	1.26567	0.20563	0.885232
Plasma	ZNF24	536.775	-0.128338	0.101435	-1.26522	0.205792	0.885232
Plasma	TCF3	416.908	-0.408406	0.32295	-1.26461	0.20601	0.885232
Plasma	SLC35A4	172.718	-0.166801	0.131933	-1.26429	0.206125	0.885232
Plasma	CCAR1	467.2	-0.139149	0.110114	-1.26368	0.206344	0.885232
Plasma	TMEM59	10395.7	0.230214	0.182281	1.26297	0.206601	0.885232
Plasma	C22orf39	414.99	0.300203	0.237805	1.26239	0.206807	0.885232
Plasma	SMOC1	389.076	0.429126	0.339939	1.26236	0.20682	0.885232
Plasma	CALM3	968.767	0.237824	0.18843	1.26213	0.206902	0.885232
Plasma	SRRM2	1749.49	-0.372877	0.295531	-1.26172	0.20705	0.885232
Plasma	CYB5R1	356.336	0.178371	0.141393	1.26153	0.20712	0.885232
Plasma	PHIP	965.58	-0.138651	0.109961	-1.26091	0.20734	0.885232
Plasma	IRAK1	336.26	-0.528451	0.419164	-1.26073	0.207407	0.885232
Plasma	RP11-293M10.1	1214.94	-0.213246	0.169277	-1.25974	0.207762	0.885232
Plasma	LEPROTL1	457.811	0.198432	0.15764	1.25877	0.208115	0.885232
Plasma	OAT	323.305	-0.191864	0.152428	-1.25872	0.208132	0.885232
Plasma	FTX	518.757	-0.332119	0.263879	-1.2586	0.208174	0.885232
Plasma	YBX3	329.69	-0.412066	0.327565	-1.25797	0.208404	0.885232
Plasma	SCAMP3	695.553	0.216707	0.17227	1.25795	0.208409	0.885232
Plasma	SCFD2	366.894	-0.320709	0.254946	-1.25795	0.20841	0.885232
Plasma	OXR1	754.611	-0.160246	0.127408	-1.25773	0.208488	0.885232
Plasma	BCAT2	205.523	0.187745	0.149281	1.25766	0.208515	0.885232
Plasma	APOBEC3G	535.458	-0.172428	0.137402	-1.25491	0.20951	0.885232
Plasma	COL4A4	241.028	-0.250119	0.199373	-1.25453	0.209649	0.885232
Plasma	AC026202.3	501.109	0.233078	0.185932	1.25357	0.209999	0.885232
Plasma	C19orf48	221.377	0.232488	0.185486	1.2534	0.210061	0.885232
Plasma	RASA3	239.643	-0.226771	0.180986	-1.25298	0.210214	0.885232
Plasma	STUB1	1222.96	0.297725	0.237764	1.25218	0.210503	0.885232
Plasma	TMX3	186.674	-0.155043	0.123854	-1.25182	0.210635	0.885232
Plasma	CD2BP2	558.189	0.176935	0.141399	1.25131	0.21082	0.885232
Plasma	UBXN4	3376.99	0.173819	0.13893	1.25113	0.210888	0.885232
Plasma	SERINC3	688.627	-0.134694	0.107664	-1.25106	0.210913	0.885232
Plasma	STYXL1	355.652	0.17554	0.140332	1.25088	0.210977	0.885232
Plasma	HAUS4	179.116	0.27897	0.223132	1.25025	0.211209	0.885232
Plasma	ZFPL1	288.775	0.172136	0.137707	1.25001	0.211294	0.885232
Plasma	B4GALT7	690.383	0.312605	0.250113	1.24986	0.211352	0.885232
Plasma	NEDD4L	218.313	-0.375734	0.300631	-1.24982	0.211366	0.885232
Plasma	CHST12	1143.71	0.291652	0.233402	1.24957	0.211458	0.885232
Plasma	USP3	537.436	-0.182222	0.145849	-1.24939	0.211523	0.885232
Plasma	DRAP1	1438.62	0.189896	0.152029	1.24908	0.211638	0.885232
Plasma	CIAO1	408.667	0.197284	0.158021	1.24847	0.21186	0.885232
Plasma	LINC00847	181.877	0.187912	0.15055	1.24817	0.21197	0.885232
Plasma	OSBPL3	4039.61	-0.341059	0.273268	-1.24807	0.212004	0.885232
Plasma	GAMT	275.477	0.339673	0.272306	1.2474	0.212252	0.885232
Plasma	RALY	2506.69	0.243083	0.194906	1.24718	0.212331	0.885232
Plasma	PPP1R2	1546.03	0.23052	0.185053	1.2457	0.212874	0.885232
Plasma	ECHS1	567.349	0.249485	0.200332	1.24536	0.213001	0.885232
Plasma	LIMS1	355.583	-0.216737	0.174244	-1.24387	0.213548	0.885232
Plasma	MAN2A1	660.749	-0.202908	0.163141	-1.24376	0.213589	0.885232
Plasma	ARPP19	432.746	-0.134977	0.10857	-1.24322	0.213786	0.885232
Plasma	FAM127B	218.4	0.231275	0.186044	1.24312	0.213824	0.885232
Plasma	UBQLN2	168.379	-0.229072	0.184289	-1.243	0.213867	0.885232
Plasma	NAPA-AS1	408.285	0.26658	0.214532	1.24261	0.214011	0.885232
Plasma	SYNE2	871.848	-0.278184	0.223923	-1.24232	0.214119	0.885232
Plasma	TOLLIP	347.708	0.255733	0.205881	1.24214	0.214185	0.885232
Plasma	C19orf12	198.953	-0.256108	0.206204	-1.24201	0.214233	0.885232
Plasma	GPN3	203.642	0.156466	0.125998	1.24182	0.214304	0.885232
Plasma	VAMP2	395.725	-0.295451	0.238047	-1.24115	0.214551	0.885232
Plasma	NEMF	449.938	-0.154272	0.124374	-1.24039	0.214832	0.885232
Plasma	MTR	194.663	-0.241615	0.194827	-1.24015	0.21492	0.885232
Plasma	TM9SF4	378.061	-0.106431	0.0858218	-1.24015	0.214922	0.885232
Plasma	GEMIN8	174.118	0.117473	0.0947369	1.23999	0.214978	0.885232
Plasma	BCL2L13	182.829	-0.123368	0.0995067	-1.2398	0.215051	0.885232
Plasma	EPC1	940.101	0.136517	0.110139	1.2395	0.21516	0.885232
Plasma	KCNN3	614.812	-0.219964	0.177524	-1.23906	0.215323	0.885232
Plasma	FLI1	560.704	-0.178242	0.143853	-1.23906	0.215324	0.885232
Plasma	METTL23	600.834	0.169527	0.136919	1.23816	0.215658	0.885232
Plasma	PLEKHJ1	393.493	0.291606	0.235636	1.23753	0.215891	0.885232
Plasma	DMAP1	226.625	0.187746	0.152021	1.235	0.21683	0.885232
Plasma	RAB4A	503.544	0.233362	0.188962	1.23497	0.216842	0.885232
Plasma	ZBED5	196.826	-0.135269	0.109545	-1.23483	0.216895	0.885232
Plasma	FAAP20	674.93	0.354308	0.286934	1.23481	0.216901	0.885232
Plasma	HSPBP1	223.076	0.189596	0.153556	1.23471	0.21694	0.885232
Plasma	IFFO2	241.637	-0.46961	0.380495	-1.23421	0.217126	0.885232
Plasma	NDUFB11	5207.06	0.38007	0.307982	1.23407	0.217178	0.885232
Plasma	TMEM117	321.554	-0.274815	0.222756	-1.2337	0.217313	0.885232
Plasma	RBM47	616.489	-0.18168	0.147373	-1.23279	0.217653	0.885232
Plasma	CHMP2A	1124.9	0.221778	0.180011	1.23202	0.21794	0.885232
Plasma	CXXC1	395.689	-0.147231	0.11954	-1.23164	0.218083	0.885232
Plasma	CBX7	192.581	-0.214917	0.174555	-1.23123	0.218237	0.885232
Plasma	ZNF664	223.53	-0.210092	0.170644	-1.23117	0.21826	0.885232
Plasma	TMSB4X	11313.9	0.234528	0.190515	1.23103	0.218313	0.885232
Plasma	NCSTN	536.25	-0.172429	0.14008	-1.23094	0.218346	0.885232
Plasma	COA3	863.232	0.199818	0.162405	1.23037	0.21856	0.885232
Plasma	DYNC1I2	151.635	-0.186111	0.151282	-1.23023	0.218612	0.885232
Plasma	ACSL5	167.282	-0.272004	0.22123	-1.22951	0.218882	0.885232
Plasma	DCTD	393.576	0.200451	0.16305	1.22938	0.218928	0.885232
Plasma	GNL2	287.032	-0.17652	0.143802	-1.22753	0.219624	0.885232
Plasma	NDUFAF4	448.645	0.148538	0.121088	1.22669	0.219939	0.885232
Plasma	CBX3	595.996	-0.19956	0.16272	-1.2264	0.220049	0.885232
Plasma	MRPS34	1606.71	0.288913	0.235617	1.2262	0.220123	0.885232
Plasma	CEP85L	367.687	-0.18439	0.150561	-1.22469	0.220692	0.885232
Plasma	TACC1	344.461	-0.257105	0.209963	-1.22453	0.220753	0.885232
Plasma	MVD	180.207	-0.187569	0.153245	-1.22398	0.220958	0.885232
Plasma	BLOC1S4	171.66	0.241574	0.197441	1.22353	0.22113	0.885232
Plasma	NPRL2	315.251	0.161042	0.131651	1.22325	0.221235	0.885232
Plasma	ELK3	283.815	-0.236613	0.193486	-1.2229	0.221369	0.885232
Plasma	DHRS7B	217.289	-0.135391	0.110733	-1.22269	0.221448	0.885232
Plasma	CCND2	541.056	-0.612236	0.500907	-1.22225	0.221612	0.885232
Plasma	JAGN1	517.934	0.282038	0.230882	1.22157	0.221871	0.885232
Plasma	ING3	192.445	-0.155575	0.127369	-1.22145	0.221915	0.885232
Plasma	PARD6A	175.746	0.326908	0.267673	1.2213	0.221973	0.885232
Plasma	DNAJC21	252.956	-0.363748	0.297978	-1.22072	0.222191	0.885232
Plasma	CHTOP	331.447	0.140716	0.115305	1.22038	0.222319	0.885232
Plasma	CALM1	4083.34	0.204531	0.16761	1.22028	0.22236	0.885232
Plasma	CISD3	222.768	0.38247	0.313574	1.21971	0.222574	0.885232
Plasma	MKKS	516.954	0.196325	0.160987	1.21951	0.222649	0.885232
Plasma	COL24A1	293.312	-0.344205	0.282346	-1.21909	0.222811	0.885232
Plasma	HM13	6830.49	0.211457	0.173476	1.21894	0.222866	0.885232
Plasma	CLPTM1L	1429.25	-0.521243	0.428133	-1.21748	0.223422	0.885232
Plasma	RPN2	5859.79	-0.173915	0.142942	-1.21668	0.223725	0.885232
Plasma	NUDCD3	170.253	-0.177473	0.145895	-1.21645	0.223815	0.885232
Plasma	ERGIC2	1571.87	-0.189568	0.155899	-1.21597	0.223998	0.885232
Plasma	C18orf21	163.71	0.20249	0.166529	1.21594	0.224006	0.885232
Plasma	SUPT5H	620.374	-0.144661	0.118978	-1.21586	0.224038	0.885232
Plasma	NSMCE4A	380.661	0.182772	0.150333	1.21578	0.22407	0.885232
Plasma	RSU1	501.307	0.128558	0.105762	1.21554	0.22416	0.885232
Plasma	LARP7	332.388	-0.12037	0.0990949	-1.21469	0.224483	0.885232
Plasma	KLF10	466.258	-0.297788	0.245158	-1.21468	0.22449	0.885232
Plasma	KMT2C	820.151	-0.25847	0.212824	-1.21448	0.224565	0.885232
Plasma	GOLGA3	502.928	-0.164447	0.135445	-1.21413	0.2247	0.885232
Plasma	POU2F2	658.891	-0.183315	0.151047	-1.21363	0.224889	0.885232
Plasma	MRPL21	507.163	0.173879	0.143292	1.21346	0.224955	0.885232
Plasma	RASSF6	322.264	-0.473636	0.390373	-1.21329	0.225018	0.885232
Plasma	RAB8A	998.395	-0.138262	0.113977	-1.21308	0.225101	0.885232
Plasma	COMMD7	339.807	0.244148	0.201503	1.21163	0.225653	0.885232
Plasma	DCTPP1	188.22	0.251428	0.207539	1.21147	0.225715	0.885232
Plasma	NCOA1	234.824	-0.30371	0.250716	-1.21137	0.225753	0.885232
Plasma	RSL1D1	995.78	-0.154909	0.12788	-1.21136	0.225758	0.885232
Plasma	NTAN1	185.612	0.216785	0.178987	1.21118	0.225828	0.885232
Plasma	RALGAPA1	437.409	-0.221146	0.182633	-1.21088	0.225942	0.885232
Plasma	MRPL42	333.634	-0.199044	0.164483	-1.21011	0.226235	0.885232
Plasma	FAM210B	176.062	0.191113	0.158006	1.20953	0.22646	0.885232
Plasma	GCC2	716.082	-0.16903	0.139783	-1.20923	0.226574	0.885232
Plasma	TIAL1	648.879	0.102427	0.0847469	1.20862	0.226808	0.885232
Plasma	SLC35B1	1164.64	0.236107	0.195395	1.20836	0.226909	0.885232
Plasma	IKZF3	642.456	-0.240326	0.198953	-1.20795	0.227065	0.885232
Plasma	MGMT	821.658	0.188873	0.156382	1.20777	0.227137	0.885232
Plasma	SUN1	224.091	-0.188658	0.156204	-1.20776	0.227138	0.885232
Plasma	TST	218.621	0.260204	0.215475	1.20758	0.227207	0.885232
Plasma	TMEM80	228.008	0.19755	0.163599	1.20752	0.227231	0.885232
Plasma	NADSYN1	184.775	-0.132174	0.109464	-1.20746	0.227255	0.885232
Plasma	SFT2D1	1246.73	0.183848	0.152276	1.20733	0.227304	0.885232
Plasma	PRADC1	393.334	0.338385	0.280353	1.207	0.227433	0.885232
Plasma	ARID1A	252.302	-0.304057	0.251913	-1.20699	0.227435	0.885232
Plasma	DCPS	1183.98	0.242198	0.200797	1.20618	0.227748	0.885232
Plasma	TRPT1	675.611	0.231857	0.192229	1.20615	0.22776	0.885232
Plasma	FCGR2B	398.346	0.22958	0.190366	1.20599	0.227821	0.885232
Plasma	NUP54	192.088	-0.188042	0.155926	-1.20596	0.227831	0.885232
Plasma	ZNF292	500.218	-0.221376	0.183628	-1.20556	0.227986	0.885232
Plasma	EIF3I	1206.9	0.15841	0.131433	1.20525	0.228107	0.885232
Plasma	ADD1	336.76	-0.251953	0.209049	-1.20524	0.228112	0.885232
Plasma	TSC22D2	307.932	-0.33339	0.276639	-1.20514	0.228148	0.885232
Plasma	GUK1	4092.96	0.308557	0.256341	1.2037	0.228705	0.885232
Plasma	MYDGF	8680.32	0.333218	0.277184	1.20215	0.229305	0.885232
Plasma	PYROXD1	143.398	0.175403	0.145991	1.20146	0.229571	0.885232
Plasma	MICU2	387.804	-0.160787	0.13387	-1.20107	0.229725	0.885232
Plasma	RP11-689B22.2	1661.74	-0.292683	0.243715	-1.20093	0.22978	0.885232
Plasma	PTCD3	171.863	-0.144095	0.120102	-1.19977	0.230227	0.885232
Plasma	ZNF428	621.769	0.253578	0.211472	1.19911	0.230485	0.885232
Plasma	PDHA1	341.569	0.166923	0.139276	1.1985	0.230721	0.885232
Plasma	PEX11B	232.354	0.156515	0.130715	1.19737	0.231162	0.885232
Plasma	PRKACB	285.212	-0.196175	0.163901	-1.19691	0.231341	0.885232
Plasma	TMEM44-AS1	231.392	0.190218	0.158989	1.19642	0.231532	0.885232
Plasma	ICAM1	1503.51	-0.296833	0.248138	-1.19624	0.231602	0.885232
Plasma	NUBP2	452.847	0.246383	0.206077	1.19559	0.231858	0.885232
Plasma	FOXK2	223.014	-0.374959	0.313712	-1.19523	0.231996	0.885232
Plasma	SAR1A	674.441	-0.150229	0.12573	-1.19485	0.232146	0.885232
Plasma	SSU72	1168.02	0.245967	0.206062	1.19365	0.232614	0.885232
Plasma	SFSWAP	240.945	-0.138201	0.115787	-1.19357	0.232645	0.885232
Plasma	APOO	236.136	0.164512	0.137853	1.19339	0.232718	0.885232
Plasma	UBE2J1	10721.2	0.184707	0.154797	1.19322	0.232784	0.885232
Plasma	EFCAB2	178.377	0.140471	0.117781	1.19264	0.23301	0.885232
Plasma	SPAG4	2052.63	0.24553	0.205932	1.19229	0.233149	0.885232
Plasma	SUN2	225.061	-0.236496	0.198438	-1.19179	0.233342	0.885232
Plasma	LMBR1	220.414	-0.212708	0.178479	-1.19178	0.233346	0.885232
Plasma	DAAM1	243.054	-0.213775	0.17947	-1.19115	0.233596	0.885232
Plasma	ZNF511	330.864	0.289091	0.242711	1.19109	0.233619	0.885232
Plasma	RBM23	461.681	-0.148564	0.124746	-1.19093	0.233681	0.885232
Plasma	FOS	61561.3	-0.306174	0.257192	-1.19045	0.233871	0.885232
Plasma	GRIPAP1	187.967	-0.141289	0.118698	-1.19033	0.233918	0.885232
Plasma	OSTF1	567.649	0.191841	0.1612	1.19008	0.234015	0.885232
Plasma	SCAPER	630.972	-0.234614	0.197297	-1.18914	0.234384	0.885232
Plasma	REXO2	793.159	0.208976	0.175775	1.18888	0.234488	0.885232
Plasma	AP2S1	714.331	0.229221	0.192809	1.18885	0.234498	0.885232
Plasma	SOS1	534.21	-0.26274	0.221495	-1.18621	0.235539	0.885232
Plasma	ZC3H11A	516.647	-0.231076	0.194888	-1.18569	0.235746	0.885232
Plasma	BTN3A2	878.369	-0.261317	0.220394	-1.18568	0.235748	0.885232
Plasma	CREG1	291.637	0.217414	0.183401	1.18546	0.235837	0.885232
Plasma	OBFC1	174.575	0.205063	0.17308	1.18479	0.2361	0.885232
Plasma	C4orf48	690.796	0.502493	0.424153	1.1847	0.236137	0.885232
Plasma	MRPL15	255.509	0.192686	0.162704	1.18428	0.236304	0.885232
Plasma	SLC25A4	838.218	0.288056	0.243254	1.18417	0.236344	0.885232
Plasma	LAS1L	194.85	-0.161557	0.136512	-1.18347	0.236624	0.885232
Plasma	MRPL57	1488.11	0.334668	0.282804	1.18339	0.236653	0.885232
Plasma	KLF13	1847.57	0.244857	0.206969	1.18306	0.236785	0.885232
Plasma	DNAJB11	2623.26	0.190966	0.161418	1.18305	0.236789	0.885232
Plasma	BLVRB	396.64	0.268484	0.226962	1.18295	0.236831	0.885232
Plasma	CAP1	863.967	-0.169735	0.143504	-1.18279	0.236891	0.885232
Plasma	IL15RA	249.948	0.21776	0.184259	1.18181	0.237281	0.885232
Plasma	GNG5	2998.53	0.242467	0.205272	1.1812	0.237525	0.885232
Plasma	C5orf45	220.062	-0.164137	0.139021	-1.18066	0.237737	0.885232
Plasma	HNRNPD	774.807	-0.319957	0.271263	-1.17951	0.238197	0.885232
Plasma	AC017002.2	813.295	-0.409598	0.347512	-1.17866	0.238535	0.885232
Plasma	TPP1	252.817	-0.147127	0.124863	-1.1783	0.238676	0.885232
Plasma	IFI27L2	1235.05	0.246807	0.209528	1.17792	0.238828	0.885232
Plasma	UBL7	736.791	0.206715	0.175531	1.17766	0.238932	0.885232
Plasma	VAC14	241.393	-0.206861	0.175708	-1.1773	0.239076	0.885232
Plasma	IFRD2	301.07	0.221682	0.1883	1.17728	0.239083	0.885232
Plasma	CCDC82	166.284	-0.172487	0.146689	-1.17586	0.23965	0.885232
Plasma	MPC2	918.456	0.213839	0.181862	1.17583	0.239662	0.885232
Plasma	RBBP7	685.945	-0.125607	0.106835	-1.17571	0.23971	0.885232
Plasma	EXOSC4	322.135	0.303283	0.258033	1.17536	0.239849	0.885232
Plasma	SUDS3	362.823	0.175685	0.149494	1.1752	0.239913	0.885232
Plasma	CLTB	771.179	0.291366	0.247973	1.17499	0.239998	0.885232
Plasma	SQLE	216.265	-0.292716	0.249234	-1.17446	0.240209	0.885232
Plasma	AIMP1	405.342	-0.155994	0.132856	-1.17416	0.240331	0.885232
Plasma	NOL7	1792.08	0.286506	0.244118	1.17364	0.240541	0.885232
Plasma	RABIF	189.575	0.244672	0.208481	1.17359	0.240558	0.885232
Plasma	DNAJC7	667.952	-0.0918708	0.0783086	-1.17319	0.24072	0.885232
Plasma	METTL9	668.884	0.172386	0.147053	1.17227	0.24109	0.885232
Plasma	MRPS23	377.607	0.175325	0.149589	1.17204	0.241179	0.885232
Plasma	UPP1	222.598	0.284169	0.242469	1.17198	0.241206	0.885232
Plasma	SUPT4H1	660.798	0.168814	0.144076	1.17171	0.241315	0.885232
Plasma	MCMBP	145.144	-0.187736	0.160226	-1.1717	0.241319	0.885232
Plasma	SELM	4899.41	0.353139	0.301468	1.1714	0.24144	0.885232
Plasma	MAN1A2	1260.18	-0.178706	0.152595	-1.17111	0.241553	0.885232
Plasma	RARA	222.208	-0.305682	0.261043	-1.171	0.241598	0.885232
Plasma	CTNNBIP1	207.102	0.23461	0.200375	1.17085	0.241659	0.885232
Plasma	C21orf2	589.188	0.286665	0.244928	1.1704	0.241839	0.885232
Plasma	UBE2D3	2248.55	0.110917	0.0948093	1.16989	0.242044	0.885232
Plasma	IGF2R	318.261	-0.2344	0.200366	-1.16986	0.242057	0.885232
Plasma	DDB1	445.566	-0.175878	0.150404	-1.16937	0.242254	0.885232
Plasma	SPG21	571.557	0.19625	0.167877	1.16901	0.242401	0.885232
Plasma	MAGED2	845.347	-0.161854	0.13849	-1.1687	0.242523	0.885232
Plasma	MLXIP	221.416	-0.225271	0.192765	-1.16863	0.242553	0.885232
Plasma	CTSC	865.34	-0.23068	0.197407	-1.16855	0.242585	0.885232
Plasma	EIF2AK3	2181.45	-0.284602	0.243652	-1.16807	0.242779	0.885232
Plasma	CDKAL1	639.245	-0.250207	0.214265	-1.16774	0.24291	0.885232
Plasma	PES1	223.776	-0.139192	0.119252	-1.16721	0.243126	0.885232
Plasma	PPP1R14B	275.084	-0.599745	0.513871	-1.16711	0.243165	0.885232
Plasma	PDCD5	1169.44	0.261207	0.223884	1.16671	0.243329	0.885232
Plasma	PAIP2	1226.38	0.17415	0.149274	1.16665	0.243353	0.885232
Plasma	TSR2	187.691	0.223642	0.191718	1.16652	0.243405	0.885232
Plasma	FTL	54828	0.231149	0.198193	1.16628	0.243501	0.885232
Plasma	A1BG	1296.07	0.408363	0.350221	1.16602	0.243608	0.885232
Plasma	MPC1	1171.25	0.135644	0.116334	1.16599	0.243618	0.885232
Plasma	SLC39A7	893.764	-0.149358	0.128143	-1.16556	0.243793	0.885232
Plasma	SNF8	462.026	0.242033	0.207725	1.16516	0.243955	0.885232
Plasma	IMPDH2	732.663	0.157997	0.135605	1.16513	0.243968	0.885232
Plasma	MICU1	217.051	-0.152696	0.131138	-1.16439	0.244265	0.885232
Plasma	ASF1A	201.224	0.157499	0.135288	1.16417	0.244354	0.885232
Plasma	PSPC1	299.944	-0.168525	0.144762	-1.16415	0.244364	0.885232
Plasma	POLE3	273.24	-0.206473	0.177378	-1.16403	0.244412	0.885232
Plasma	SLC9A3R1	1398.58	0.249964	0.214837	1.16351	0.244624	0.885232
Plasma	MFSD3	284.765	0.262852	0.22593	1.16342	0.244658	0.885232
Plasma	AKR1B1	752.365	0.183129	0.157425	1.16328	0.244715	0.885232
Plasma	GOLT1B	655.429	-0.157292	0.135236	-1.16309	0.244792	0.885232
Plasma	ZMAT5	199.352	0.173394	0.149097	1.16296	0.244846	0.885232
Plasma	NT5C3B	252.476	0.274788	0.236362	1.16257	0.245003	0.885232
Plasma	DPAGT1	482.173	-0.116178	0.0999855	-1.16195	0.245255	0.885232
Plasma	NANS	2188.41	0.25496	0.21951	1.1615	0.24544	0.885232
Plasma	CISD1	241.901	0.183657	0.158132	1.16142	0.245473	0.885232
Plasma	SPTY2D1	434.009	0.246884	0.212581	1.16136	0.245494	0.885232
Plasma	SENP7	222.179	-0.219487	0.188999	-1.16132	0.245514	0.885232
Plasma	SYNRG	594.367	0.166253	0.143197	1.16101	0.245638	0.885232
Plasma	COMTD1	597.881	0.37091	0.319571	1.16065	0.245785	0.885232
Plasma	KIAA1033	252.922	-0.222156	0.191439	-1.16045	0.245864	0.885232
Plasma	SLC25A3	3240.85	0.180593	0.155628	1.16041	0.245882	0.885232
Plasma	MRPL24	681.492	0.197909	0.170551	1.16041	0.245882	0.885232
Plasma	HSPD1	3641.33	-0.400754	0.345453	-1.16008	0.246015	0.885232
Plasma	MEF2A	610.96	-0.262064	0.225931	-1.15993	0.246076	0.885232
Plasma	EMC10	641.553	0.241756	0.208432	1.15988	0.246098	0.885232
Plasma	KIAA0907	172.873	0.284996	0.246	1.15852	0.246652	0.885232
Plasma	DUSP23	194.785	0.343925	0.296934	1.15825	0.24676	0.885232
Plasma	NR1D2	203.5	-0.318069	0.274624	-1.1582	0.246782	0.885232
Plasma	MTFP1	212.019	0.316722	0.273479	1.15812	0.246815	0.885232
Plasma	RNF11	322	-0.152108	0.131355	-1.15799	0.246867	0.885232
Plasma	PREB	1171.71	0.17454	0.150734	1.15794	0.24689	0.885232
Plasma	HLA-A	16305	0.288986	0.249697	1.15735	0.247131	0.885232
Plasma	DIAPH1	170.18	-0.222021	0.191931	-1.15678	0.247363	0.885232
Plasma	CTD-2034I4.1	342.51	-0.468928	0.405387	-1.15674	0.247377	0.885232
Plasma	SAMD9L	261.638	-0.267718	0.231556	-1.15617	0.247611	0.885232
Plasma	ARL5A	910.813	0.19683	0.170273	1.15597	0.247693	0.885232
Plasma	TRAK1	189.951	-0.375712	0.325083	-1.15574	0.247787	0.885232
Plasma	CHCHD5	510.645	0.218667	0.18921	1.15568	0.247811	0.885232
Plasma	ATP6V0B	3319.03	0.287642	0.249059	1.15492	0.248124	0.885232
Plasma	RNF216	302.758	-0.147899	0.128106	-1.1545	0.248294	0.885232
Plasma	HDAC8	242.349	-0.148587	0.128735	-1.15421	0.248415	0.885232
Plasma	COX5A	4719.32	0.331607	0.28743	1.1537	0.248625	0.885232
Plasma	LINC00877	188.392	0.355697	0.308312	1.15369	0.248626	0.885232
Plasma	JOSD1	177.857	0.175166	0.151856	1.1535	0.248705	0.885232
Plasma	IGHG1	40909	0.539983	0.468239	1.15322	0.24882	0.885232
Plasma	BCAS3	447.007	-0.26455	0.229413	-1.15316	0.248846	0.885232
Plasma	KMT2A	772.785	-0.319184	0.276909	-1.15267	0.249048	0.885232
Plasma	PPIP5K2	312.933	-0.183885	0.159585	-1.15227	0.24921	0.885232
Plasma	NOMO2	213.02	-0.296785	0.257584	-1.15219	0.249245	0.885232
Plasma	USP47	413.372	-0.208503	0.180972	-1.15212	0.24927	0.885232
Plasma	SPRYD3	323.506	-0.173492	0.150593	-1.15206	0.249297	0.885232
Plasma	FLII	324.834	-0.180422	0.15666	-1.15168	0.249451	0.885232
Plasma	OSBPL10	167.228	-0.308648	0.268052	-1.15145	0.249549	0.885232
Plasma	IPO5	305.879	-0.142452	0.123769	-1.15095	0.249751	0.885232
Plasma	VPS16	163.663	-0.143886	0.125043	-1.15069	0.24986	0.885232
Plasma	NAPA	952.907	0.135061	0.117608	1.1484	0.250803	0.885232
Plasma	MSRA	413.807	0.185939	0.161963	1.14803	0.250955	0.885232
Plasma	CTSS	1925.79	0.151939	0.13245	1.14714	0.251323	0.885232
Plasma	DENND5B	990.236	-0.280098	0.244247	-1.14678	0.251472	0.885232
Plasma	ZNF280D	496.786	-0.159988	0.139559	-1.14638	0.251637	0.885232
Plasma	GRSF1	483.676	0.157297	0.137235	1.14618	0.251719	0.885232
Plasma	JMJD4	185.794	0.256629	0.223938	1.14598	0.251803	0.885232
Plasma	C16orf54	603.994	-0.327138	0.285607	-1.14541	0.252038	0.885232
Plasma	YBX1	5324.84	0.229283	0.20029	1.14476	0.252309	0.885232
Plasma	UBR3	309.898	-0.318123	0.277987	-1.14438	0.252467	0.885232
Plasma	FBXO18	771.567	-0.167145	0.146098	-1.14406	0.252599	0.885232
Plasma	NDUFS6	1706.24	0.29051	0.253983	1.14382	0.2527	0.885232
Plasma	ESYT1	155.923	0.136137	0.11903	1.14371	0.252742	0.885232
Plasma	PEX16	280.947	0.153651	0.13442	1.14307	0.25301	0.885232
Plasma	IFITM1	714.418	-0.388634	0.340011	-1.143	0.253037	0.885232
Plasma	CWC27	224.328	-0.131726	0.115254	-1.14292	0.253073	0.885232
Plasma	MAX	432.173	-0.103331	0.0904791	-1.14204	0.253436	0.885232
Plasma	CCM2	690.244	0.203492	0.178282	1.14141	0.253701	0.885232
Plasma	COPS6	905.486	0.193986	0.170057	1.14071	0.25399	0.885232
Plasma	GLS	1054.53	-0.371847	0.32602	-1.14057	0.254051	0.885232
Plasma	INPP4A	764.893	-0.218956	0.19209	-1.13986	0.254344	0.885232
Plasma	FNBP1	3707.59	-0.192959	0.169303	-1.13972	0.254401	0.885232
Plasma	PPA1	1539.25	0.241639	0.212028	1.13966	0.254429	0.885232
Plasma	SNRPB	696.973	-0.180531	0.158438	-1.13944	0.254518	0.885232
Plasma	SLC35B3	233.435	-0.166305	0.145978	-1.13925	0.254601	0.885232
Plasma	RNPEPL1	364.477	-0.342536	0.300744	-1.13896	0.254719	0.885232
Plasma	IMPAD1	221.65	-0.428872	0.376607	-1.13878	0.254796	0.885232
Plasma	CBFA2T3	175.089	-0.228114	0.200325	-1.13872	0.254819	0.885232
Plasma	FOCAD	215.657	-0.217652	0.191214	-1.13826	0.25501	0.885232
Plasma	CLCN3	229.797	-0.192319	0.168978	-1.13813	0.255068	0.885232
Plasma	SNX25	283.524	-0.330174	0.290239	-1.13759	0.255291	0.885232
Plasma	ASNA1	509.467	0.158986	0.139783	1.13738	0.255381	0.885232
Plasma	DERA	274.891	-0.116416	0.102379	-1.13711	0.255494	0.885232
Plasma	MOGS	431.059	-0.385724	0.339319	-1.13676	0.255639	0.885232
Plasma	RNF7	1022.83	0.188674	0.166002	1.13657	0.255716	0.885232
Plasma	ITGB1	218.464	-0.250685	0.220597	-1.13639	0.255792	0.885232
Plasma	PDXDC1	642.224	-0.17382	0.15301	-1.136	0.255955	0.885232
Plasma	PHKB	344.884	-0.211853	0.186498	-1.13596	0.255975	0.885232
Plasma	HMGA1	727.657	0.252536	0.222408	1.13546	0.256181	0.885232
Plasma	SYNGR1	312.342	0.561129	0.494349	1.13509	0.256339	0.885232
Plasma	SCO2	451.762	0.247321	0.217895	1.13504	0.256357	0.885232
Plasma	FTO	276.5	-0.250223	0.220486	-1.13487	0.25643	0.885232
Plasma	PSIP1	441.674	0.163362	0.144018	1.13432	0.256662	0.885232
Plasma	COPS7A	221.051	0.167352	0.147541	1.13427	0.25668	0.885232
Plasma	XPNPEP1	170.766	-0.135427	0.119453	-1.13373	0.256908	0.885232
Plasma	BRAT1	181.129	-0.161451	0.142501	-1.13298	0.257223	0.885232
Plasma	KIAA2026	217.627	-0.231073	0.203979	-1.13283	0.257287	0.885232
Plasma	UGP2	378.284	-0.181561	0.16029	-1.1327	0.257339	0.885232
Plasma	SYMPK	204.101	-0.161835	0.142929	-1.13228	0.257517	0.885232
Plasma	COBLL1	1153.52	0.240325	0.212464	1.13113	0.258	0.885232
Plasma	C11orf54	272.22	-0.13652	0.120694	-1.13113	0.258	0.885232
Plasma	TMEM259	443.317	-0.369665	0.326819	-1.1311	0.258013	0.885232
Plasma	PLA2G16	537.958	0.216102	0.191075	1.13098	0.258064	0.885232
Plasma	MAGOHB	274.724	-0.154101	0.136275	-1.13081	0.258134	0.885232
Plasma	PIGH	361.077	0.231885	0.205103	1.13058	0.258234	0.885232
Plasma	TARS	587.612	0.202849	0.179488	1.13015	0.258413	0.885232
Plasma	ZDHHC6	160.747	-0.128977	0.11414	-1.12998	0.258484	0.885232
Plasma	CSMD1	239.553	-0.541417	0.47922	-1.12979	0.258566	0.885232
Plasma	PIAS1	627.714	-0.221875	0.196426	-1.12956	0.258661	0.885232
Plasma	RNF114	786.951	0.181768	0.161035	1.12875	0.259003	0.885232
Plasma	EHBP1	231.434	-0.243024	0.215357	-1.12847	0.25912	0.885232
Plasma	PLEKHM1	153.312	-0.163174	0.144601	-1.12845	0.259131	0.885232
Plasma	STRBP	627.834	-0.266038	0.235894	-1.12779	0.259409	0.885232
Plasma	MRPL17	370.894	0.172828	0.153263	1.12766	0.259465	0.885232
Plasma	AP3B1	552.254	-0.222892	0.197677	-1.12756	0.259507	0.885232
Plasma	RER1	1738.12	0.244812	0.217175	1.12725	0.259635	0.885232
Plasma	RAB11FIP1	637.737	-0.368961	0.327399	-1.12694	0.259766	0.885232
Plasma	NUDT16L1	280.846	0.258799	0.229717	1.1266	0.259911	0.885232
Plasma	ACBD3	481.835	-0.319958	0.284034	-1.12648	0.259964	0.885232
Plasma	KLF4	321.74	-0.7048	0.625763	-1.1263	0.260037	0.885232
Plasma	AMD1	579.934	-0.200716	0.178243	-1.12608	0.260132	0.885232
Plasma	PAICS	366.984	-0.0987131	0.0876693	-1.12597	0.260177	0.885232
Plasma	RAB30	2266.1	-0.159999	0.142124	-1.12577	0.260262	0.885232
Plasma	TCEA1	2142.67	0.169612	0.150665	1.12576	0.260269	0.885232
Plasma	OCIAD2	624.561	0.200345	0.177997	1.12555	0.260356	0.885232
Plasma	FKBP14	360.773	-0.181748	0.16158	-1.12482	0.260667	0.885232
Plasma	DNAJC30	191.769	0.14995	0.133317	1.12476	0.260691	0.885232
Plasma	ANTXR2	251.709	-0.299543	0.266325	-1.12473	0.260705	0.885232
Plasma	DNPEP	487.621	0.179499	0.159641	1.12439	0.260847	0.885232
Plasma	BCL7B	313.357	0.245254	0.218148	1.12426	0.260904	0.885232
Plasma	CWC25	307.081	-0.182896	0.162774	-1.12362	0.261175	0.885232
Plasma	CCDC107	655.71	0.301726	0.268562	1.12349	0.26123	0.885232
Plasma	BLOC1S6	526.008	-0.137007	0.122017	-1.12285	0.261499	0.885232
Plasma	TRIM28	294.068	-0.43339	0.386092	-1.1225	0.261648	0.885232
Plasma	CHST15	573.189	-0.182316	0.162425	-1.12246	0.261667	0.885232
Plasma	CTSD	1395.01	0.241025	0.214947	1.12132	0.26215	0.885232
Plasma	TRAPPC3	822.899	0.237882	0.212152	1.12128	0.262168	0.885232
Plasma	H2AFV	1642.1	0.200631	0.178952	1.12115	0.262226	0.885232
Plasma	STX17	239.8	-0.137401	0.122564	-1.12106	0.262264	0.885232
Plasma	NFKBIB	542.426	0.196925	0.175672	1.12098	0.262297	0.885232
Plasma	PPP2R1A	814.501	-0.107046	0.0954941	-1.12097	0.262299	0.885232
Plasma	P4HA1	301.544	-0.187738	0.167564	-1.12039	0.262547	0.885232
Plasma	SP3	474.637	-0.184011	0.16424	-1.12037	0.262554	0.885232
Plasma	AKAP2	198.857	-0.277809	0.248052	-1.11996	0.26273	0.885232
Plasma	RANGRF	505.256	0.202018	0.18048	1.11934	0.262996	0.885232
Plasma	RFT1	182.495	0.165556	0.147913	1.11928	0.263021	0.885232
Plasma	ARID3B	220.874	-0.147362	0.131702	-1.1189	0.263182	0.885232
Plasma	PLTP	396.705	0.464922	0.415566	1.11877	0.26324	0.885232
Plasma	RANBP1	846.12	0.21986	0.196555	1.11857	0.263323	0.885232
Plasma	SRSF5	1701.54	-0.15133	0.135311	-1.11839	0.263402	0.885232
Plasma	TBPL1	283.344	0.159197	0.14241	1.11788	0.26362	0.885232
Plasma	ABTB1	238.261	0.203758	0.182281	1.11782	0.263642	0.885232
Plasma	GID8	400.4	0.179327	0.160481	1.11743	0.26381	0.885232
Plasma	CD81	600.574	-0.720041	0.644433	-1.11732	0.263856	0.885232
Plasma	URI1	256.809	-0.376201	0.336766	-1.1171	0.263952	0.885232
Plasma	SLC35E2B	156.114	-0.232485	0.208139	-1.11697	0.264006	0.885232
Plasma	NCOA4	274.666	-0.143656	0.128618	-1.11692	0.264028	0.885232
Plasma	APBB1IP	372.504	0.217097	0.194421	1.11664	0.264149	0.885232
Plasma	ATP5D	4267.78	0.393892	0.352931	1.11606	0.264397	0.885232
Plasma	PPM1K	750.877	-0.0923578	0.0828042	-1.11538	0.26469	0.885232
Plasma	LINC00486	251.712	-0.356148	0.319376	-1.11514	0.264792	0.885232
Plasma	VMP1	793.668	-0.198135	0.177706	-1.11496	0.264869	0.885232
Plasma	CALR	9881.96	0.1839	0.165037	1.1143	0.265151	0.885232
Plasma	PHF21A	248.146	-0.273443	0.245396	-1.11429	0.265153	0.885232
Plasma	ANAPC5	1202.24	-0.155459	0.139536	-1.11412	0.265229	0.885232
Plasma	PRRC2B	316.387	-0.209652	0.188308	-1.11335	0.26556	0.885232
Plasma	GPR108	438.782	0.157462	0.141654	1.1116	0.266312	0.885232
Plasma	WDR48	237.874	-0.150992	0.135943	-1.1107	0.266697	0.885232
Plasma	TNFRSF13B	1150.94	0.333973	0.300737	1.11052	0.266776	0.885232
Plasma	HMG20B	398.43	0.224545	0.202201	1.11051	0.266781	0.885232
Plasma	UBE2M	361.614	-0.646137	0.581875	-1.11044	0.26681	0.885232
Plasma	PTMA	17690.6	0.205792	0.185325	1.11044	0.26681	0.885232
Plasma	ERGIC3	5403.45	0.235157	0.211902	1.10974	0.267109	0.885232
Plasma	M6PR	561.222	-0.130001	0.1172	-1.10923	0.267332	0.885232
Plasma	C9orf16	1741.88	0.349635	0.315302	1.10889	0.267479	0.885232
Plasma	ZDHHC3	181.232	0.162087	0.146173	1.10887	0.267486	0.885232
Plasma	LIMD1	202.244	-0.235414	0.212378	-1.10847	0.267659	0.885232
Plasma	SEL1L3	3119.45	-0.187123	0.168817	-1.10844	0.267672	0.885232
Plasma	PHPT1	2503.41	0.182045	0.164284	1.10811	0.267815	0.885232
Plasma	MED4	343.689	-0.109098	0.0985377	-1.10717	0.268222	0.885232
Plasma	STAT3	684.33	0.212383	0.191839	1.10709	0.268255	0.885232
Plasma	GAPVD1	215.15	-0.153948	0.139191	-1.10601	0.26872	0.885232
Plasma	POLR2C	335.638	0.158171	0.143014	1.10598	0.268735	0.885232
Plasma	ESCO1	261.266	-0.182173	0.164764	-1.10566	0.268875	0.885232
Plasma	DIMT1	242.032	0.198271	0.179336	1.10558	0.268907	0.885232
Plasma	C16orf74	989.502	0.23381	0.21153	1.10533	0.269018	0.885232
Plasma	CYB5R3	493.992	0.21685	0.196224	1.10511	0.269111	0.885232
Plasma	SLC25A1	392.343	0.249537	0.225874	1.10476	0.269262	0.885232
Plasma	RNF4	383.578	-0.138253	0.125149	-1.10471	0.269286	0.885232
Plasma	NDUFAB1	1986.76	0.272897	0.247068	1.10454	0.269358	0.885232
Plasma	ANAPC13	531.428	0.238917	0.216311	1.1045	0.269375	0.885232
Plasma	SYNE1	376.391	-0.219921	0.19927	-1.10364	0.269751	0.885232
Plasma	YARS	562.098	0.188207	0.170578	1.10335	0.269874	0.885232
Plasma	NSUN6	428.197	-0.179446	0.162689	-1.103	0.270028	0.885232
Plasma	TMEM214	733.508	-0.150141	0.136157	-1.1027	0.270157	0.885232
Plasma	OLA1	558.632	-0.119625	0.108501	-1.10253	0.270233	0.885232
Plasma	NLRP1	229.782	-0.195754	0.177581	-1.10234	0.270314	0.885232
Plasma	NDUFAF6	1077.51	-0.26803	0.243174	-1.10222	0.270367	0.885232
Plasma	MARCKSL1	474.62	0.295726	0.268321	1.10214	0.270402	0.885232
Plasma	HMHA1	214.09	-0.198437	0.180174	-1.10136	0.270739	0.885232
Plasma	NDUFA10	497.646	0.164659	0.149522	1.10124	0.270793	0.885232
Plasma	FKBP2	12927.4	0.205101	0.186325	1.10077	0.270997	0.885232
Plasma	NDUFV1	1356.22	0.190042	0.172696	1.10044	0.271141	0.885232
Plasma	ESYT2	635.86	-0.304438	0.27666	-1.10041	0.271156	0.885232
Plasma	ASH1L	804.835	-0.238718	0.21696	-1.10028	0.271209	0.885232
Plasma	ANAPC10	183.855	-0.13781	0.125277	-1.10004	0.271315	0.885232
Plasma	ALG3	754.636	0.244032	0.222047	1.09901	0.271763	0.885232
Plasma	DEF6	610.751	-0.10713	0.0975122	-1.09863	0.271929	0.885232
Plasma	ISCA2	348.265	0.247194	0.225048	1.09841	0.272027	0.885232
Plasma	CRLF3	212.155	-0.136217	0.124037	-1.0982	0.272119	0.885232
Plasma	SAP30BP	619.583	-0.0857503	0.0781536	-1.0972	0.272553	0.885232
Plasma	CAPN1	290.723	-0.137096	0.124966	-1.09707	0.272611	0.885232
Plasma	SNX29	636.014	-0.218142	0.198865	-1.09694	0.27267	0.885232
Plasma	COX20	260.912	0.213249	0.194528	1.09624	0.272976	0.885232
Plasma	FKBP1A	741.422	0.2136	0.194871	1.09611	0.273029	0.885232
Plasma	PIN1	594.235	0.181032	0.165221	1.09569	0.273213	0.885232
Plasma	CLNS1A	678.897	0.188909	0.172462	1.09536	0.273358	0.885232
Plasma	PSMD5-AS1	550.053	0.317508	0.289933	1.09511	0.273469	0.885232
Plasma	RAC2	3191.16	0.185194	0.169118	1.09506	0.273491	0.885232
Plasma	GLA	4477.42	0.197444	0.180339	1.09485	0.273584	0.885232
Plasma	TATDN3	183.51	0.177464	0.162155	1.09441	0.273777	0.885232
Plasma	MAZ	433.14	-0.198364	0.181282	-1.09423	0.273854	0.885232
Plasma	ITPA	241.863	0.144704	0.132259	1.09409	0.273914	0.885232
Plasma	KDM6B	678.069	-0.261998	0.239595	-1.0935	0.274172	0.885327
Plasma	KRAS	545.74	0.199727	0.18277	1.09278	0.274492	0.885327
Plasma	CCNDBP1	619.433	0.167913	0.153664	1.09273	0.274514	0.885327
Plasma	NCOR2	178.935	-0.255904	0.234597	-1.09083	0.275349	0.885327
Plasma	DCAF13	219.905	-0.108318	0.099375	-1.09	0.275715	0.885327
Plasma	GGA2	252.575	-0.119827	0.109936	-1.08997	0.275725	0.885327
Plasma	VRK2	310.357	-0.163269	0.149989	-1.08854	0.276357	0.885327
Plasma	DGUOK	815.152	0.173673	0.159568	1.08839	0.276421	0.885327
Plasma	WIPI1	1107.46	0.171756	0.157807	1.08839	0.276423	0.885327
Plasma	SNHG7	837.217	0.321849	0.295948	1.08752	0.276807	0.885327
Plasma	BAG3	493.964	-0.754569	0.69436	-1.08671	0.277164	0.885327
Plasma	BRE	199.047	-0.215452	0.198313	-1.08642	0.277291	0.885327
Plasma	MRPL28	287.53	0.172947	0.159304	1.08565	0.277636	0.885327
Plasma	C4orf27	175.604	-0.152695	0.140672	-1.08546	0.277717	0.885327
Plasma	NFYB	230.645	-0.173532	0.159881	-1.08539	0.277751	0.885327
Plasma	PABPC1	7341.78	-0.203141	0.187177	-1.08529	0.277795	0.885327
Plasma	SEC31A	1516.21	-0.156234	0.143959	-1.08527	0.277802	0.885327
Plasma	RABGGTB	649.87	-0.186141	0.171545	-1.08508	0.277885	0.885327
Plasma	MRPS18B	803.859	0.14547	0.134131	1.08454	0.278127	0.885327
Plasma	THADA	239.216	-0.209304	0.193123	-1.08379	0.278459	0.885327
Plasma	POLDIP2	491.027	0.206962	0.190976	1.08371	0.278494	0.885327
Plasma	LARP1B	748.484	-0.188444	0.17389	-1.0837	0.278499	0.885327
Plasma	ZZZ3	166.685	-0.199627	0.184352	-1.08286	0.278872	0.885327
Plasma	OSBP	284.006	-0.367015	0.338977	-1.08271	0.278935	0.885327
Plasma	RTN4	545.804	-0.146435	0.135264	-1.08259	0.278992	0.885327
Plasma	MRPL41	1253.98	0.380806	0.351761	1.08257	0.278999	0.885327
Plasma	COPS3	591.224	0.14637	0.135303	1.08179	0.279345	0.885327
Plasma	DHRS1	197.426	-0.178529	0.165082	-1.08146	0.279494	0.885327
Plasma	DCAF12	237.227	-0.120141	0.111185	-1.08055	0.279896	0.885327
Plasma	OS9	2603.73	-0.124585	0.115395	-1.07964	0.280301	0.885327
Plasma	RNASEH2A	199.653	0.238051	0.220518	1.07951	0.280362	0.885327
Plasma	UBE2Q2	329.867	-0.158399	0.146741	-1.07945	0.280389	0.885327
Plasma	TRIM8	228.167	-0.191557	0.177493	-1.07924	0.280482	0.885327
Plasma	HSPA5	14923.2	-0.195257	0.181049	-1.07848	0.280821	0.885327
Plasma	ZNRD1	406.738	0.189239	0.175512	1.07821	0.280941	0.885327
Plasma	SNX5	677.155	0.130191	0.120753	1.07816	0.280961	0.885327
Plasma	FEN1	206.161	-0.189323	0.175814	-1.07684	0.281553	0.885327
Plasma	C19orf70	1219.37	0.205214	0.190773	1.0757	0.282063	0.885327
Plasma	PDLIM1	540.966	0.218035	0.202733	1.07548	0.282161	0.885327
Plasma	CCNT2	190.726	-0.219246	0.203895	-1.07529	0.282246	0.885327
Plasma	TUSC2	561.939	0.290967	0.270663	1.07502	0.282367	0.885327
Plasma	POLR2F	683.677	0.181014	0.168393	1.07495	0.282398	0.885327
Plasma	SMCO4	264.241	0.173321	0.161326	1.07435	0.282665	0.885327
Plasma	KIAA0319L	288.621	-0.186946	0.174149	-1.07348	0.283055	0.885327
Plasma	IQGAP1	640.39	-0.202681	0.188851	-1.07323	0.283167	0.885327
Plasma	DUSP12	202.567	0.157364	0.146685	1.0728	0.283361	0.885327
Plasma	PDS5B	236.567	-0.219402	0.204522	-1.07276	0.28338	0.885327
Plasma	EVI5	585.914	-0.18419	0.171799	-1.07213	0.283662	0.885327
Plasma	FAM134A	212.151	-0.2106	0.196445	-1.07206	0.283694	0.885327
Plasma	TMEM33	263.288	-0.119849	0.111812	-1.07188	0.283775	0.885327
Plasma	SLC25A17	154.761	-0.101156	0.0943808	-1.07179	0.283814	0.885327
Plasma	GLOD4	199.912	-0.142508	0.132981	-1.07164	0.28388	0.885327
Plasma	HNRNPA0	1294.19	0.132115	0.1233	1.07149	0.283948	0.885327
Plasma	MAGED1	1095.74	-0.19737	0.18423	-1.07133	0.284023	0.885327
Plasma	CH17-212P11.4	11485.1	-0.302314	0.282236	-1.07114	0.284107	0.885327
Plasma	NNT	182.899	-0.144313	0.134778	-1.07075	0.284282	0.885327
Plasma	DPP7	3178.63	0.295001	0.275543	1.07062	0.284341	0.885327
Plasma	WDFY1	185.036	-0.20431	0.190847	-1.07054	0.284374	0.885327
Plasma	ADAR	619.662	-0.215318	0.201134	-1.07052	0.284385	0.885327
Plasma	CYSLTR1	325.918	-0.164126	0.153319	-1.07048	0.284402	0.885327
Plasma	SNRPC	1108.12	0.177553	0.165957	1.06988	0.284674	0.885327
Plasma	MAPK8	531.395	-0.255468	0.238799	-1.0698	0.284708	0.885327
Plasma	GNAI2	622.355	-0.425891	0.398141	-1.0697	0.284754	0.885327
Plasma	NPEPPS	443.307	-0.178087	0.166665	-1.06853	0.285282	0.885327
Plasma	RNASEK	481.685	-0.253337	0.237101	-1.06847	0.285307	0.885327
Plasma	HSPH1	1823.55	-0.69266	0.648893	-1.06745	0.285769	0.885327
Plasma	ARFGAP1	163.899	-0.160041	0.14993	-1.06744	0.285775	0.885327
Plasma	DUSP5	7046.25	-0.380526	0.356528	-1.06731	0.285832	0.885327
Plasma	RABEPK	317.436	0.138757	0.130011	1.06727	0.28585	0.885327
Plasma	ZSWIM7	248.273	0.187581	0.175824	1.06687	0.286033	0.885327
Plasma	TIMM23	335.653	0.114392	0.107387	1.06522	0.286775	0.885327
Plasma	PSMB9	2514.98	0.21908	0.20567	1.0652	0.286784	0.885327
Plasma	TMEM160	847.736	0.349361	0.328083	1.06486	0.286941	0.885327
Plasma	PIGP	684.617	0.21547	0.202459	1.06427	0.287208	0.885327
Plasma	SZRD1	276.847	0.104355	0.0980743	1.06404	0.28731	0.885327
Plasma	RP11-294C11.2	722.145	-0.482247	0.453574	-1.06322	0.287684	0.885327
Plasma	TRAF4	320.385	-0.272311	0.256188	-1.06293	0.287813	0.885327
Plasma	RGS10	240.195	0.304024	0.286115	1.0626	0.287966	0.885327
Plasma	C20orf24	1306.18	0.287953	0.271131	1.06204	0.288216	0.885327
Plasma	DTYMK	163.636	0.249125	0.234572	1.06204	0.288218	0.885327
Plasma	ATG4D	169.197	0.167269	0.157564	1.0616	0.288419	0.885327
Plasma	RP11-96H19.1	1360.87	-0.23779	0.224059	-1.06129	0.28856	0.885327
Plasma	CCDC124	489.463	0.183873	0.173269	1.0612	0.288598	0.885327
Plasma	TXNL1	1248.24	0.136153	0.128317	1.06107	0.288658	0.885327
Plasma	SAE1	216.003	-0.113726	0.107234	-1.06054	0.2889	0.885327
Plasma	ABHD8	225.594	0.187369	0.176723	1.06024	0.289035	0.885327
Plasma	DERL3	25396	0.260745	0.246035	1.05979	0.289241	0.885327
Plasma	NOA1	239.157	-0.184203	0.173921	-1.05912	0.289545	0.885327
Plasma	SLC25A6	10473.7	0.294077	0.277897	1.05822	0.289954	0.885327
Plasma	CD55	2522.02	0.245282	0.231879	1.0578	0.290146	0.885327
Plasma	CELF2	517.836	-0.23496	0.22225	-1.05719	0.290425	0.885327
Plasma	GLMP	364.273	0.20092	0.190154	1.05661	0.290688	0.885327
Plasma	WSB1	866.651	0.103562	0.0980269	1.05646	0.290756	0.885327
Plasma	WDR20	195.843	-0.129446	0.12254	-1.05636	0.290804	0.885327
Plasma	PTCH2	292.142	-0.435158	0.412071	-1.05603	0.290956	0.885327
Plasma	ELP5	500.119	0.250909	0.23764	1.05584	0.291043	0.885327
Plasma	SRRT	332.382	-0.133546	0.126488	-1.0558	0.291058	0.885327
Plasma	PICALM	276.066	-0.251765	0.238463	-1.05578	0.291069	0.885327
Plasma	BRD4	402.5	-0.247132	0.234125	-1.05556	0.291171	0.885327
Plasma	SLC31A2	213.476	0.175964	0.166782	1.05505	0.291403	0.885327
Plasma	CABLES1	456.327	-0.252639	0.23963	-1.05429	0.291752	0.885327
Plasma	EBP	392.614	0.165101	0.156655	1.05392	0.29192	0.885327
Plasma	ARPC1A	842.845	0.1628	0.154515	1.05362	0.292058	0.885327
Plasma	SMYD3	760.185	-0.187066	0.177812	-1.05204	0.29278	0.885327
Plasma	CRYZ	168.079	-0.179997	0.17113	-1.05182	0.292883	0.885327
Plasma	PREP	161.541	-0.150555	0.143245	-1.05103	0.293244	0.885327
Plasma	MFN1	223.636	-0.166541	0.158484	-1.05084	0.293334	0.885327
Plasma	KLHL28	283.694	-0.136211	0.129661	-1.05052	0.293478	0.885327
Plasma	SLC2A11	220.167	0.185533	0.176929	1.04863	0.294349	0.885327
Plasma	GNG7	3753.1	0.17192	0.16416	1.04727	0.294976	0.885327
Plasma	COA4	499.892	0.132283	0.126328	1.04714	0.295035	0.885327
Plasma	SNU13	2884.38	0.156386	0.149408	1.0467	0.295237	0.885327
Plasma	ARF1	3546.94	0.101864	0.0973209	1.04668	0.295247	0.885327
Plasma	RRAGA	325.4	0.179775	0.17177	1.0466	0.295284	0.885327
Plasma	PIGBOS1	253.694	-0.194398	0.185789	-1.04634	0.295404	0.885327
Plasma	ACBD6	459.82	0.116282	0.11114	1.04627	0.295437	0.885327
Plasma	UBE4B	281.75	-0.158331	0.151501	-1.04508	0.295985	0.885327
Plasma	CD79A	12104.6	0.252719	0.241832	1.04502	0.296014	0.885327
Plasma	SLC25A26	238.554	0.145934	0.13968	1.04477	0.296128	0.885327
Plasma	NUP214	227.493	-0.182938	0.175239	-1.04394	0.296515	0.885327
Plasma	NDUFA8	574.844	0.160385	0.153637	1.04392	0.296522	0.885327
Plasma	WDR11	189.378	-0.204783	0.196235	-1.04356	0.296688	0.885327
Plasma	ARHGEF2	205.119	-0.157748	0.151366	-1.04216	0.297338	0.885327
Plasma	TNPO3	195.526	-0.165086	0.158454	-1.04186	0.297478	0.885327
Plasma	HYOU1	1178.68	-0.148924	0.143062	-1.04097	0.297888	0.885327
Plasma	SDC1	3368.22	-0.210695	0.202674	-1.03958	0.298536	0.885327
Plasma	DSN1	178.295	-0.114666	0.110411	-1.03853	0.299022	0.885327
Plasma	NR1H2	532.169	0.116172	0.111881	1.03836	0.299103	0.885327
Plasma	NOP56	430.581	-0.114843	0.110612	-1.03825	0.299152	0.885327
Plasma	GTF2F2	284.404	0.111715	0.107602	1.03823	0.299163	0.885327
Plasma	EIF3B	246.228	-0.401221	0.386456	-1.03821	0.299175	0.885327
Plasma	ITFG2	303.772	-0.11513	0.110933	-1.03783	0.299349	0.885327
Plasma	C14orf166	1628.64	0.13767	0.132771	1.0369	0.299783	0.885327
Plasma	IP6K1	269.726	0.0949658	0.0916063	1.03667	0.299888	0.885327
Plasma	VOPP1	4117.71	-0.108189	0.104368	-1.03661	0.29992	0.885327
Plasma	WDR41	252.858	0.10277	0.0991646	1.03636	0.300034	0.885327
Plasma	PNISR	1147.22	-0.131994	0.127373	-1.03628	0.300072	0.885327
Plasma	HDGF	231.319	-0.227487	0.219576	-1.03603	0.30019	0.885327
Plasma	SQSTM1	11776.6	0.272113	0.262674	1.03593	0.300233	0.885327
Plasma	PROSC	252.36	0.154436	0.149111	1.03572	0.300335	0.885327
Plasma	HCCS	166.966	0.197832	0.191031	1.0356	0.300388	0.885327
Plasma	WDR26	221.237	-0.262056	0.25312	-1.0353	0.300528	0.885327
Plasma	TIMM50	314.022	0.234715	0.226742	1.03516	0.300592	0.885327
Plasma	MBNL1	1072.72	-0.256799	0.248158	-1.03482	0.300753	0.885327
Plasma	EBAG9	761.954	0.112208	0.108435	1.0348	0.300762	0.885327
Plasma	COX14	849.161	0.199573	0.193164	1.03318	0.301521	0.885327
Plasma	SYK	753.41	-0.144385	0.139767	-1.03304	0.301585	0.885327
Plasma	TM9SF2	1555.55	-0.169463	0.164088	-1.03276	0.301717	0.885327
Plasma	UNC50	674.175	0.109216	0.105758	1.0327	0.301744	0.885327
Plasma	WBSCR22	1319.19	0.141747	0.13735	1.03202	0.302065	0.885327
Plasma	UBE2I	1098.43	0.218102	0.211476	1.03133	0.302385	0.885327
Plasma	TMEM109	582.329	0.126742	0.12294	1.03092	0.302576	0.885327
Plasma	NXT1	463.29	0.229846	0.223017	1.03062	0.302718	0.885327
Plasma	P4HTM	411.662	0.233254	0.226392	1.03031	0.302865	0.885327
Plasma	CAND1	326.803	0.14129	0.137147	1.03021	0.302913	0.885327
Plasma	CERS2	293.79	-0.174672	0.169741	-1.02905	0.303455	0.885327
Plasma	SKIV2L2	299.942	-0.138489	0.134646	-1.02854	0.303694	0.885327
Plasma	ASB8	266.045	0.100051	0.0973177	1.02809	0.303909	0.885327
Plasma	PRKD3	567.303	-0.214738	0.208935	-1.02777	0.304056	0.885327
Plasma	DGKD	245.339	0.196412	0.191112	1.02773	0.304076	0.885327
Plasma	PITHD1	425.251	0.22	0.214074	1.02768	0.3041	0.885327
Plasma	HPGD	296.572	0.485231	0.472163	1.02768	0.304102	0.885327
Plasma	GAB1	1284.9	-0.265452	0.258305	-1.02767	0.304105	0.885327
Plasma	FBL	794.915	0.199748	0.194399	1.02751	0.304178	0.885327
Plasma	TOR1A	288.778	0.186197	0.181283	1.02711	0.304369	0.885327
Plasma	IDI1	352.769	-0.178962	0.174245	-1.02707	0.304387	0.885327
Plasma	UFD1L	843.043	0.144309	0.140506	1.02707	0.304389	0.885327
Plasma	FDX1	970.405	0.255737	0.249041	1.02689	0.304473	0.885327
Plasma	ILKAP	216.482	0.134173	0.130693	1.02663	0.304595	0.885327
Plasma	FBXO21	161.541	-0.136511	0.132977	-1.02658	0.304617	0.885327
Plasma	ERAL1	182.801	0.120707	0.117663	1.02587	0.304952	0.885327
Plasma	AK6	433.587	-0.1969	0.192	-1.02552	0.305117	0.885327
Plasma	STIM2	234.475	-0.217149	0.211798	-1.02526	0.305239	0.885327
Plasma	DPP9	163.999	-0.15863	0.154876	-1.02424	0.305723	0.885327
Plasma	ELMO1	625.263	-0.210057	0.205209	-1.02362	0.306013	0.885327
Plasma	LASP1	238.537	-0.164631	0.16087	-1.02338	0.306128	0.885327
Plasma	STT3B	727.493	-0.239532	0.234092	-1.02324	0.306194	0.885327
Plasma	YIPF4	548.094	0.137821	0.134729	1.02295	0.306331	0.885327
Plasma	EXOC4	917.069	-0.232337	0.227164	-1.02277	0.306415	0.885327
Plasma	COG1	184.316	-0.16878	0.165033	-1.02271	0.306446	0.885327
Plasma	ATP6V1A	225.871	-0.164688	0.16111	-1.02221	0.306681	0.885327
Plasma	METTL21A	218.101	0.164866	0.161298	1.02212	0.306725	0.885327
Plasma	PGRMC2	465.591	-0.257403	0.251848	-1.02206	0.306754	0.885327
Plasma	POM121	175.433	-0.213667	0.209091	-1.02189	0.306835	0.885327
Plasma	UQCRC1	1231.63	0.246542	0.241432	1.02117	0.307176	0.885327
Plasma	PPP1R18	210.883	0.153131	0.149973	1.02106	0.307226	0.885327
Plasma	PIBF1	225.284	-0.216493	0.212316	-1.01967	0.307885	0.885327
Plasma	BAD	505.599	0.186719	0.18322	1.0191	0.308157	0.885327
Plasma	BHLHA15	372.785	-0.644785	0.633393	-1.01799	0.308684	0.885327
Plasma	TIPARP	626.016	-0.275441	0.270736	-1.01738	0.308972	0.885327
Plasma	CDC5L	265.429	-0.0751142	0.0738552	-1.01705	0.309131	0.885327
Plasma	PABPN1	602.462	-0.423699	0.416721	-1.01674	0.309276	0.885327
Plasma	MYC	366.51	-0.244544	0.240623	-1.0163	0.309488	0.885327
Plasma	PEPD	444.954	0.199513	0.196507	1.0153	0.309963	0.885327
Plasma	SGMS1	196.855	-0.208352	0.205274	-1.01499	0.310108	0.885327
Plasma	TIMMDC1	403.904	0.113635	0.11197	1.01487	0.310168	0.885327
Plasma	ATP9B	287.288	-0.249742	0.246095	-1.01482	0.310192	0.885327
Plasma	DDOST	4308.17	0.187323	0.184636	1.01455	0.310319	0.885327
Plasma	PRPSAP1	234.802	0.136151	0.134206	1.0145	0.310346	0.885327
Plasma	ZNF800	438.393	-0.128991	0.127186	-1.01419	0.31049	0.885327
Plasma	ARID2	420.037	-0.199328	0.196539	-1.01419	0.310492	0.885327
Plasma	STAG1	809.406	-0.236477	0.233217	-1.01398	0.310592	0.885327
Plasma	MIB2	257.579	0.247395	0.243998	1.01392	0.310619	0.885327
Plasma	KLF2	4922.5	-0.476055	0.46988	-1.01314	0.310993	0.885327
Plasma	UIMC1	255.92	-0.0952352	0.0940107	-1.01303	0.311048	0.885327
Plasma	BIRC6	660.525	-0.207857	0.2052	-1.01295	0.311085	0.885327
Plasma	SIGIRR	487.001	0.19951	0.197316	1.01112	0.311959	0.885327
Plasma	BCAS2	2296.39	0.236142	0.23359	1.01093	0.312051	0.885327
Plasma	ESR1	513.599	-0.215884	0.213665	-1.01039	0.312309	0.885327
Plasma	EEF2K	194.312	-0.161188	0.15958	-1.01008	0.312458	0.885327
Plasma	ATP11B	397.832	-0.271763	0.26912	-1.00982	0.312581	0.885327
Plasma	ZMAT2	377.886	0.11777	0.116637	1.00972	0.312631	0.885327
Plasma	PCNXL4	256.99	-0.228246	0.226074	-1.00961	0.312684	0.885327
Plasma	BTBD9	160.665	-0.307817	0.304976	-1.00932	0.312822	0.885327
Plasma	CUL3	281.256	-0.315376	0.31264	-1.00875	0.313093	0.885327
Plasma	SH2B1	184.844	-0.124934	0.123862	-1.00866	0.313139	0.885327
Plasma	GUCD1	173.775	-0.125549	0.124478	-1.00861	0.313164	0.885327
Plasma	C2orf88	362.673	0.135073	0.133971	1.00823	0.313345	0.885327
Plasma	GTPBP10	156.047	-0.119359	0.118397	-1.00812	0.313395	0.885327
Plasma	GMDS-AS1	806.527	-0.206407	0.204859	-1.00756	0.313668	0.885327
Plasma	ADA	237.577	0.20194	0.200593	1.00672	0.314072	0.885327
Plasma	PKN1	195.184	-0.380029	0.377661	-1.00627	0.314285	0.885327
Plasma	AP3S1	889.586	0.118052	0.117333	1.00613	0.314352	0.885327
Plasma	C15orf39	278.349	-0.216438	0.215284	-1.00536	0.314725	0.885327
Plasma	PAN3	277.062	-0.309656	0.308139	-1.00492	0.314935	0.885327
Plasma	ELP4	317.87	-0.175452	0.174669	-1.00449	0.315145	0.885327
Plasma	CREM	632.504	0.196651	0.195807	1.00431	0.315228	0.885327
Plasma	SSR2	7468.25	0.147227	0.146857	1.00252	0.316093	0.885327
Plasma	RP11-83A24.2	166.612	-0.171762	0.171343	-1.00244	0.31613	0.885327
Plasma	HOOK3	351.906	-0.151294	0.150925	-1.00244	0.316131	0.885327
Plasma	TAF3	289.158	-0.109526	0.109289	-1.00217	0.316263	0.885327
Plasma	ZNF524	350.017	0.272864	0.272293	1.0021	0.316297	0.885327
Plasma	LYPLA2	265.146	0.12617	0.125971	1.00158	0.316545	0.885327
Plasma	PDHB	424.071	-0.123774	0.123605	-1.00137	0.31665	0.885327
Plasma	METTL5	579.966	0.158368	0.158153	1.00136	0.316654	0.885327
Plasma	C19orf53	1921.16	0.198551	0.198459	1.00046	0.317086	0.885327
Plasma	APOL1	191.915	-0.127203	0.127155	-1.00038	0.317127	0.885327
Plasma	ARL1	1124.77	-0.125422	0.125397	-1.00021	0.317211	0.885327
Plasma	MRPL19	243.262	0.185719	0.185863	0.999229	0.317684	0.885327
Plasma	BANP	247.24	0.183553	0.18371	0.999148	0.317723	0.885327
Plasma	USPL1	177.928	-0.230917	0.231184	-0.998847	0.317869	0.885327
Plasma	DOCK10	267.393	-0.269403	0.269784	-0.998587	0.317995	0.885327
Plasma	GABPA	183.263	-0.167932	0.168213	-0.998328	0.31812	0.885327
Plasma	VAMP3	226.308	-0.136982	0.13723	-0.998195	0.318185	0.885327
Plasma	TNRC6B	925.28	-0.17372	0.174056	-0.998071	0.318245	0.885327
Plasma	CRADD	208.674	-0.170988	0.171343	-0.997933	0.318312	0.885327
Plasma	MIS12	293.668	-0.183178	0.183806	-0.99658	0.318969	0.885327
Plasma	ARMC10	394.689	0.183306	0.184049	0.99596	0.31927	0.885327
Plasma	PCID2	212.575	-0.100829	0.101288	-0.995475	0.319505	0.885327
Plasma	CAPG	285.774	0.270669	0.271907	0.995447	0.319519	0.885327
Plasma	PHB	694.799	0.163941	0.164712	0.995319	0.319581	0.885327
Plasma	ITM2C	13716.9	0.28764	0.289009	0.995261	0.319609	0.885327
Plasma	JAK1	1106.36	0.143791	0.14449	0.995157	0.31966	0.885327
Plasma	PDZD11	190.7	0.173463	0.174414	0.994547	0.319956	0.885327
Plasma	TBC1D9B	177.234	-0.133565	0.134368	-0.994026	0.32021	0.885327
Plasma	EIF2B4	213.272	-0.0752207	0.0756841	-0.993878	0.320282	0.885327
Plasma	DPM2	703.445	0.129483	0.130343	0.993399	0.320515	0.885327
Plasma	CALCOCO2	650.099	0.114916	0.11573	0.992964	0.320727	0.885327
Plasma	TBL3	211.142	-0.20091	0.202539	-0.991958	0.321218	0.885327
Plasma	BAG1	897.236	0.230564	0.232654	0.99102	0.321676	0.885327
Plasma	ZCCHC7	850.828	-0.17059	0.172164	-0.990858	0.321755	0.885327
Plasma	REPIN1	297.69	-0.246174	0.248518	-0.990568	0.321896	0.885327
Plasma	BAX	452.842	0.232178	0.234396	0.990536	0.321912	0.885327
Plasma	UFM1	2732.92	-0.176911	0.178657	-0.990224	0.322065	0.885327
Plasma	SRI	990.389	0.144812	0.146258	0.990114	0.322119	0.885327
Plasma	ERO1A	351.335	-0.147157	0.14863	-0.990091	0.32213	0.885327
Plasma	GRINA	992.216	0.240213	0.242664	0.989899	0.322223	0.885327
Plasma	FBXL3	209.014	-0.154251	0.15586	-0.989674	0.322334	0.885327
Plasma	VAV1	198.601	-0.16391	0.165629	-0.989621	0.32236	0.885327
Plasma	SRPRB	2141.84	0.152823	0.154454	0.98944	0.322448	0.885327
Plasma	PML	172.999	-0.130287	0.131707	-0.989219	0.322556	0.885327
Plasma	SUMF1	214.597	-0.184478	0.186652	-0.988354	0.322979	0.885327
Plasma	AES	388.624	-0.282887	0.28625	-0.988252	0.323029	0.885327
Plasma	CNBP	3129.87	0.125419	0.126986	0.987662	0.323318	0.885327
Plasma	EFCAB14	188.722	-0.206687	0.209466	-0.98673	0.323775	0.885327
Plasma	GALK1	428.234	0.256962	0.26049	0.986457	0.323909	0.885327
Plasma	CHCHD10	3766.78	0.315633	0.320062	0.986162	0.324054	0.885327
Plasma	PRKCB	390.885	-0.299474	0.303735	-0.985972	0.324147	0.885327
Plasma	TBC1D14	178.135	-0.140513	0.142529	-0.985851	0.324206	0.885327
Plasma	UBIAD1	175.552	0.137246	0.139337	0.984995	0.324627	0.885327
Plasma	PACS1	342.078	-0.318838	0.323775	-0.984752	0.324746	0.885327
Plasma	HMG20A	159.286	-0.137022	0.139147	-0.984729	0.324757	0.885327
Plasma	TGS1	208.554	-0.104128	0.105794	-0.984252	0.324992	0.885327
Plasma	SDF2L1	7912.54	0.318914	0.32403	0.984212	0.325012	0.885327
Plasma	SOCS1	324.91	-0.385108	0.39139	-0.98395	0.32514	0.885327
Plasma	CIR1	598.028	-0.130931	0.133118	-0.98357	0.325327	0.885327
Plasma	KCNA3	725.359	-0.203667	0.207072	-0.983557	0.325333	0.885327
Plasma	BAZ1A	431.133	0.14424	0.146923	0.981745	0.326226	0.885327
Plasma	CCR10	2477.46	0.251714	0.256408	0.981691	0.326252	0.885327
Plasma	FOXN3	1651.04	-0.215974	0.220041	-0.98152	0.326336	0.885327
Plasma	C18orf25	196.409	-0.193413	0.197063	-0.981477	0.326358	0.885327
Plasma	UNK	193.42	-0.122355	0.124686	-0.981308	0.326441	0.885327
Plasma	N4BP2L2	1266.77	-0.141805	0.144657	-0.980285	0.326946	0.885327
Plasma	ATP6V0A1	164.175	-0.197376	0.201358	-0.980225	0.326975	0.885327
Plasma	NADK2	159.086	-0.213537	0.217871	-0.980106	0.327034	0.885327
Plasma	RBMX2	178.074	0.134264	0.137019	0.979898	0.327136	0.885327
Plasma	C18orf32	408.42	0.247467	0.252598	0.979688	0.32724	0.885327
Plasma	YIF1B	509.598	0.193324	0.197461	0.979053	0.327554	0.885327
Plasma	RARS	229.174	-0.106802	0.109095	-0.978979	0.32759	0.885327
Plasma	TAOK3	434.956	-0.117126	0.119671	-0.978732	0.327713	0.885327
Plasma	MBD5	384.02	-0.200707	0.205166	-0.978269	0.327941	0.885327
Plasma	CTSZ	785.268	-0.340797	0.348486	-0.977936	0.328106	0.885327
Plasma	DDA1	306.407	0.197997	0.202555	0.9775	0.328321	0.885327
Plasma	CADM1	1328.5	-0.242873	0.248522	-0.97727	0.328436	0.885327
Plasma	DAPK1	237.747	-0.26286	0.26926	-0.976231	0.32895	0.885327
Plasma	RBM18	170.573	0.102478	0.105008	0.975905	0.329112	0.885327
Plasma	PCCA	218.252	-0.195364	0.200259	-0.975557	0.329284	0.885327
Plasma	AP3M1	181.051	-0.126385	0.129802	-0.973681	0.330215	0.885327
Plasma	RHOQ	377.657	-0.295131	0.30314	-0.97358	0.330265	0.885327
Plasma	RWDD4	296.548	0.182603	0.18756	0.973572	0.330269	0.885327
Plasma	MZB1	53682.6	0.217078	0.223006	0.973419	0.330345	0.885327
Plasma	AGO2	207.658	-0.24789	0.254681	-0.973335	0.330387	0.885327
Plasma	HGS	214.084	-0.16453	0.169068	-0.973159	0.330474	0.885327
Plasma	KRT10	3302.29	0.265332	0.27272	0.972911	0.330598	0.885327
Plasma	N4BP2	377.055	-0.265806	0.273233	-0.972818	0.330644	0.885327
Plasma	GLYR1	243.044	-0.129737	0.13343	-0.972324	0.330889	0.885327
Plasma	ATPIF1	2594	0.248753	0.255849	0.972267	0.330918	0.885327
Plasma	BAZ1B	408.63	-0.143878	0.14799	-0.972213	0.330945	0.885327
Plasma	MMP24-AS1	445.908	0.189537	0.194997	0.972	0.331051	0.885327
Plasma	CCDC85B	929.71	0.394355	0.406328	0.970534	0.33178	0.885327
Plasma	CDKN2A	285.26	0.203305	0.209562	0.970143	0.331975	0.885327
Plasma	TIMP1	2116.32	0.351311	0.362127	0.970132	0.33198	0.885327
Plasma	PRDM1	3449.46	-0.274445	0.283035	-0.969649	0.332221	0.885327
Plasma	SEC24B	212.838	-0.187268	0.19322	-0.969196	0.332448	0.885327
Plasma	CHD6	241.972	-0.183232	0.189134	-0.968793	0.332648	0.885327
Plasma	CBFB	178.038	-0.168343	0.173781	-0.968706	0.332692	0.885327
Plasma	NDUFS2	557.388	0.165184	0.170546	0.96856	0.332765	0.885327
Plasma	EBPL	511.303	0.262551	0.271242	0.96796	0.333064	0.885327
Plasma	TUBA1C	459.044	-0.153454	0.158552	-0.967843	0.333123	0.885327
Plasma	TAZ	172.488	0.147775	0.152715	0.967649	0.33322	0.885327
Plasma	TLE4	348.325	-0.204195	0.211151	-0.967056	0.333516	0.885327
Plasma	ICAM3	3284.83	0.169548	0.1754	0.966639	0.333724	0.885327
Plasma	RAB3D	173.878	-0.107065	0.110941	-0.965061	0.334514	0.885327
Plasma	DYNLT3	212.552	-0.14497	0.150249	-0.964859	0.334615	0.885327
Plasma	SMAP2	544.617	-0.468752	0.485987	-0.964535	0.334778	0.885327
Plasma	KRT18	328.772	0.330908	0.343075	0.964534	0.334778	0.885327
Plasma	IFIH1	346.323	-0.218988	0.227115	-0.964219	0.334936	0.885327
Plasma	LMF1	606.222	0.223312	0.231627	0.964101	0.334996	0.885327
Plasma	BRMS1	328.113	0.142212	0.147578	0.963643	0.335225	0.885327
Plasma	XPOT	286.079	0.194555	0.201897	0.963636	0.335228	0.885327
Plasma	THYN1	346.87	0.18607	0.193096	0.963614	0.33524	0.885327
Plasma	NMRAL1	346.464	0.178564	0.185316	0.963564	0.335265	0.885327
Plasma	TEX14	4256	-0.237785	0.247049	-0.962501	0.335798	0.885327
Plasma	FARS2	225.183	-0.145148	0.15092	-0.961751	0.336174	0.885327
Plasma	PPA2	419.62	-0.0870491	0.0905354	-0.961492	0.336305	0.885327
Plasma	ALDH1L2	529.563	0.218443	0.227297	0.961048	0.336528	0.885327
Plasma	PPP3CB	206.058	-0.186607	0.194268	-0.960564	0.336772	0.885327
Plasma	SPAG1	326.254	-0.214265	0.223162	-0.960134	0.336988	0.885327
Plasma	KHK	198.327	0.150177	0.15644	0.959964	0.337073	0.885327
Plasma	DNTTIP1	242.379	0.182787	0.190487	0.959573	0.33727	0.885327
Plasma	AC007246.3	396.796	0.147423	0.153683	0.959267	0.337424	0.885327
Plasma	COX4I1	7269.9	0.178808	0.186444	0.959045	0.337536	0.885327
Plasma	ACADM	705.162	-0.122586	0.127936	-0.958183	0.33797	0.885327
Plasma	ALG5	2111.81	0.127482	0.133095	0.957827	0.33815	0.885327
Plasma	GINM1	427.161	0.191086	0.199505	0.957802	0.338163	0.885327
Plasma	LYPLAL1	205.419	-0.149965	0.156617	-0.957525	0.338302	0.885327
Plasma	ARHGAP5	219.103	-0.257013	0.268431	-0.957464	0.338333	0.885327
Plasma	LRRC59	1814.29	0.17762	0.185539	0.957318	0.338407	0.885327
Plasma	ECH1	334.595	-0.231825	0.242284	-0.956833	0.338652	0.885327
Plasma	CSNK1D	331.008	0.105378	0.110158	0.956615	0.338761	0.885327
Plasma	U2AF1L4	466.961	-0.194543	0.2034	-0.956452	0.338844	0.885327
Plasma	USP7	263.71	-0.253624	0.265285	-0.956041	0.339051	0.885327
Plasma	PSMD9	407.833	-0.181343	0.189694	-0.95598	0.339082	0.885327
Plasma	PLEKHA2	182.553	-0.206803	0.216355	-0.955849	0.339149	0.885327
Plasma	KCNQ1OT1	268.103	-0.312492	0.327036	-0.955528	0.339311	0.885327
Plasma	NCAPH2	166.829	0.107344	0.112355	0.955398	0.339376	0.885327
Plasma	MKNK2	622.256	-0.245281	0.256799	-0.955148	0.339503	0.885327
Plasma	POLR2I	957.917	0.19481	0.203984	0.955026	0.339565	0.885327
Plasma	MED28	295.823	0.175163	0.183563	0.95424	0.339962	0.885327
Plasma	AMPD1	608.745	-0.283149	0.296807	-0.953984	0.340092	0.885327
Plasma	MSI2	1254.49	-0.183759	0.192658	-0.953811	0.340179	0.885327
Plasma	GTF2E2	402.494	0.166053	0.174105	0.953756	0.340207	0.885327
Plasma	ROCK1	443.478	-0.152686	0.160136	-0.953478	0.340348	0.885327
Plasma	HIPK2	1289.33	-0.219763	0.230538	-0.953259	0.340459	0.885327
Plasma	ACTL6A	213.486	-0.132581	0.139137	-0.952881	0.34065	0.885327
Plasma	PHF5A	395.885	0.137205	0.144032	0.952594	0.340796	0.885327
Plasma	MLEC	1863.72	0.172889	0.181552	0.952285	0.340952	0.885327
Plasma	VARS	310.326	-0.177011	0.185897	-0.952201	0.340995	0.885327
Plasma	RIC3	220.019	0.199826	0.210018	0.951469	0.341366	0.885327
Plasma	RILP	217.289	0.281063	0.295516	0.951092	0.341558	0.885327
Plasma	IL16	1003.42	-0.185265	0.194802	-0.951045	0.341581	0.885327
Plasma	PGM3	550.199	-0.149966	0.157691	-0.951015	0.341597	0.885327
Plasma	WDR13	300.745	0.114486	0.120398	0.950893	0.341659	0.885327
Plasma	COX5B	3052.95	0.285779	0.300611	0.95066	0.341777	0.885327
Plasma	HSPE1	3130.79	-0.312676	0.329048	-0.950243	0.341989	0.885327
Plasma	LYRM2	215.481	-0.109772	0.115521	-0.950237	0.341992	0.885327
Plasma	SCRN2	498.933	0.132444	0.139423	0.949939	0.342143	0.885327
Plasma	NFATC3	265.214	-0.177835	0.187247	-0.949737	0.342246	0.885327
Plasma	CTD-2337A12.1	162.724	-0.193739	0.204204	-0.948749	0.342748	0.885327
Plasma	ARFGAP2	223.613	-0.100496	0.10594	-0.948606	0.342821	0.885327
Plasma	TBC1D22A	423.87	-0.182066	0.191948	-0.948517	0.342867	0.885327
Plasma	NSUN5	277.648	-0.105347	0.111111	-0.948121	0.343068	0.885327
Plasma	PARL	450.763	0.183802	0.193862	0.948108	0.343075	0.885327
Plasma	FAM208B	322.229	-0.235486	0.248534	-0.947501	0.343384	0.885327
Plasma	APOL3	242.321	-0.171594	0.181118	-0.947412	0.343429	0.885327
Plasma	FGFR1OP	148.539	0.0994584	0.104998	0.947236	0.343518	0.885327
Plasma	ZNF131	191.847	-0.154154	0.162749	-0.947188	0.343543	0.885327
Plasma	TMEM208	2801.87	0.166337	0.175656	0.946947	0.343666	0.885327
Plasma	UBALD2	1337.26	-0.539161	0.569405	-0.946885	0.343697	0.885327
Plasma	MPV17	386.277	0.127671	0.134837	0.946851	0.343715	0.885327
Plasma	CCDC112	218.656	0.114226	0.120673	0.946582	0.343852	0.885327
Plasma	CAPNS1	264.874	-0.374681	0.395863	-0.946493	0.343897	0.885327
Plasma	BID	508.902	0.188535	0.199296	0.946006	0.344146	0.885327
Plasma	NAGK	728.195	-0.128588	0.136047	-0.945172	0.344571	0.885327
Plasma	PURA	256.843	-0.267224	0.282738	-0.945129	0.344593	0.885327
Plasma	C2orf74	323.648	0.253026	0.267775	0.944919	0.3447	0.885327
Plasma	PCNP	594.222	-0.127755	0.135204	-0.944904	0.344708	0.885327
Plasma	PARP1	1518.4	0.135857	0.143783	0.944871	0.344725	0.885327
Plasma	NUBPL	138.888	-0.162609	0.172109	-0.944804	0.344759	0.885327
Plasma	CTA-292E10.6	378.31	-0.183384	0.194099	-0.944799	0.344762	0.885327
Plasma	ZNF277	201.496	-0.134061	0.141912	-0.944678	0.344823	0.885327
Plasma	ERGIC1	933.224	-0.109233	0.115673	-0.94432	0.345006	0.885327
Plasma	C1GALT1	305.4	-0.123403	0.130749	-0.943816	0.345264	0.885327
Plasma	FAM173A	942.08	0.393036	0.416585	0.94347	0.34544	0.885327
Plasma	TALDO1	1192.76	0.195136	0.206892	0.943178	0.34559	0.885327
Plasma	MTRNR2L12	22177.2	-0.299705	0.318064	-0.94228	0.346049	0.885327
Plasma	TECR	3214.96	0.153706	0.163222	0.941698	0.346347	0.885327
Plasma	ATXN2L	638.115	0.14686	0.155969	0.941602	0.346396	0.885327
Plasma	TAF9	700.655	-0.179892	0.191111	-0.941297	0.346553	0.885327
Plasma	HNRNPM	884.532	-0.138869	0.14769	-0.940269	0.34708	0.885327
Plasma	LGMN	414.003	-0.251617	0.267963	-0.939	0.347731	0.885327
Plasma	MAD2L2	378.972	0.206692	0.220124	0.938978	0.347742	0.885327
Plasma	PLPP1	211.934	0.245642	0.261606	0.938977	0.347743	0.885327
Plasma	DDX39A	592.96	-0.119418	0.127186	-0.938924	0.34777	0.885327
Plasma	NUP210	484.3	-0.180182	0.192019	-0.93835	0.348064	0.885327
Plasma	TBCEL	210.178	-0.289009	0.308019	-0.938283	0.348099	0.885327
Plasma	BICD1	567.964	-0.173606	0.185176	-0.937517	0.348493	0.885327
Plasma	SLC10A7	255.098	-0.227693	0.24307	-0.936738	0.348893	0.885327
Plasma	GLTSCR2	2812.21	0.247457	0.264265	0.936397	0.349069	0.885327
Plasma	NAA38	1406.24	0.248494	0.265434	0.936181	0.34918	0.885327
Plasma	ORMDL1	1120.95	0.106474	0.113736	0.936153	0.349194	0.885327
Plasma	C11orf80	768.921	-0.117106	0.125166	-0.935605	0.349476	0.885327
Plasma	GADD45A	800.585	-0.231668	0.247626	-0.935558	0.349501	0.885327
Plasma	MARCH8	326.621	-0.187788	0.200778	-0.935298	0.349635	0.885327
Plasma	ATR	220.808	-0.24828	0.265489	-0.935182	0.349695	0.885327
Plasma	TMEM241	159.019	-0.166659	0.178311	-0.934651	0.349968	0.885327
Plasma	DFNB31	232.89	-0.306456	0.328149	-0.933893	0.350359	0.885327
Plasma	UBE2G2	277.845	-0.0948566	0.101631	-0.933345	0.350642	0.885327
Plasma	C16orf72	216.103	-0.276711	0.296505	-0.933244	0.350694	0.885327
Plasma	BOLA1	262.076	0.137417	0.147467	0.931848	0.351415	0.885327
Plasma	NKTR	486.078	-0.182151	0.195606	-0.931215	0.351742	0.885327
Plasma	GMPR2	313.406	0.111265	0.119513	0.930988	0.35186	0.885327
Plasma	PRPF19	336.446	0.112679	0.121063	0.930742	0.351987	0.885327
Plasma	C4orf47	306.911	0.215309	0.231375	0.930565	0.352079	0.885327
Plasma	NSFL1C	496.297	0.149834	0.161086	0.93015	0.352294	0.885327
Plasma	ENOSF1	211.744	-0.148443	0.159626	-0.929943	0.352401	0.885327
Plasma	R3HDM1	339.428	-0.172941	0.186093	-0.929327	0.35272	0.885327
Plasma	RAPGEF2	2502.54	-0.290285	0.312426	-0.92913	0.352822	0.885327
Plasma	PTGES2	467.201	0.185799	0.199983	0.929074	0.352851	0.885327
Plasma	GNAS	4054.11	-0.427	0.459643	-0.928981	0.352899	0.885327
Plasma	ZNF638	553.818	-0.163171	0.175645	-0.928981	0.352899	0.885327
Plasma	THOC6	183.017	0.166566	0.179387	0.92853	0.353133	0.885327
Plasma	C11orf24	1015.42	0.207003	0.222942	0.928507	0.353145	0.885327
Plasma	USP42	217.426	-0.142028	0.153005	-0.928257	0.353274	0.885327
Plasma	NOC2L	348.84	-0.119438	0.128673	-0.928232	0.353287	0.885327
Plasma	PEA15	287.647	-0.192267	0.207174	-0.928047	0.353383	0.885327
Plasma	DOCK8	910.599	-0.134733	0.145365	-0.926855	0.354002	0.885327
Plasma	DLG1	438.243	-0.248203	0.267875	-0.926564	0.354153	0.885327
Plasma	LMTK3	513.673	0.240604	0.259678	0.926546	0.354162	0.885327
Plasma	SMG7	227.881	-0.169511	0.182955	-0.926517	0.354177	0.885327
Plasma	BPTF	588.747	-0.195156	0.210676	-0.926332	0.354273	0.885327
Plasma	DCTN4	223.744	-0.147616	0.159378	-0.926204	0.35434	0.885327
Plasma	ABI1	448.578	-0.143146	0.154591	-0.925971	0.354461	0.885327
Plasma	ZBTB43	202.549	-0.200701	0.216791	-0.925779	0.354561	0.885327
Plasma	VPS39	164.274	-0.142015	0.153476	-0.925327	0.354796	0.885327
Plasma	SLFN11	294.549	-0.202724	0.219174	-0.924947	0.354994	0.885327
Plasma	CUL1	367.318	-0.156812	0.169538	-0.924934	0.355	0.885327
Plasma	SUCLG1	751.179	0.115679	0.125091	0.92476	0.355091	0.885327
Plasma	SP140L	351.128	-0.092629	0.100175	-0.924675	0.355135	0.885327
Plasma	USP10	368.46	-0.117201	0.126754	-0.924635	0.355156	0.885327
Plasma	MPST	796.843	0.217185	0.234916	0.924523	0.355214	0.885327
Plasma	YWHAZ	2648.25	-0.124058	0.13426	-0.924008	0.355482	0.885327
Plasma	KPNA1	283.877	-0.135045	0.146159	-0.923959	0.355508	0.885327
Plasma	MAPKAPK2	900.888	-0.359727	0.389511	-0.923535	0.355728	0.885327
Plasma	RRP7A	339.803	0.167794	0.18181	0.922909	0.356055	0.885327
Plasma	POLE4	328.549	0.20635	0.22364	0.922691	0.356168	0.885327
Plasma	HMOX2	460.161	0.12969	0.140605	0.922372	0.356335	0.885327
Plasma	SFMBT2	550.775	-0.2685	0.291223	-0.921974	0.356542	0.885327
Plasma	IL15	209.174	-0.154276	0.167354	-0.921852	0.356606	0.885327
Plasma	EIF2B3	342.475	-0.0950908	0.103222	-0.921223	0.356934	0.885327
Plasma	PDE6D	253.45	0.161235	0.175032	0.921172	0.35696	0.885327
Plasma	MT1F	366.07	0.278656	0.302517	0.921124	0.356985	0.885327
Plasma	NCBP2-AS2	195.19	0.237257	0.257717	0.920609	0.357254	0.885327
Plasma	MAPK6	219.16	-0.148733	0.161589	-0.920442	0.357342	0.885327
Plasma	TMCO1	1631.13	0.156092	0.169646	0.920108	0.357516	0.885327
Plasma	MRPL47	309.962	0.128171	0.139314	0.920014	0.357565	0.885327
Plasma	FAM32A	339.625	0.139395	0.151536	0.919882	0.357634	0.885327
Plasma	MAN2B1	1090.84	-0.233773	0.254187	-0.91969	0.357735	0.885327
Plasma	TP53I13	405.623	0.211488	0.229957	0.919688	0.357736	0.885327
Plasma	ITGB2	184.365	0.254499	0.276794	0.919453	0.357859	0.885327
Plasma	RAB18	427.108	-0.0966269	0.105121	-0.919197	0.357992	0.885327
Plasma	ATRX	1276.26	-0.121617	0.132557	-0.917466	0.358899	0.885327
Plasma	ERICH1	254.932	0.123417	0.134574	0.9171	0.35909	0.885327
Plasma	ATM	768.174	-0.206341	0.225047	-0.916882	0.359204	0.885327
Plasma	RNF167	752.053	0.145043	0.158225	0.916691	0.359305	0.885327
Plasma	NCOA7	337.126	0.149988	0.163646	0.916538	0.359385	0.885327
Plasma	ILF3	553.4	-0.0917627	0.100123	-0.916497	0.359406	0.885327
Plasma	INTS12	201.357	-0.100738	0.109932	-0.916366	0.359475	0.885327
Plasma	FAM136A	835.107	0.105976	0.115686	0.916064	0.359633	0.885327
Plasma	EMC2	487.52	-0.104297	0.113869	-0.915939	0.359699	0.885327
Plasma	SKAP2	258.249	-0.141729	0.154744	-0.915894	0.359723	0.885327
Plasma	FBXL15	387.532	0.171002	0.186838	0.915238	0.360067	0.885327
Plasma	ARFIP2	373.904	0.145383	0.158896	0.914955	0.360215	0.885327
Plasma	LRMP	378.245	-0.143638	0.157011	-0.914828	0.360282	0.885327
Plasma	CCNC	873.28	-0.159078	0.173946	-0.914528	0.36044	0.885327
Plasma	CHP1	234.285	-0.118248	0.129365	-0.914065	0.360683	0.885327
Plasma	ITM2B	3973.83	0.269416	0.294869	0.913681	0.360884	0.885327
Plasma	MRPS6	964.215	0.177158	0.193999	0.91319	0.361142	0.885327
Plasma	MRPL52	1747.38	0.222051	0.243595	0.911561	0.362	0.885327
Plasma	SPINT2	1334.4	0.282661	0.3101	0.911515	0.362024	0.885327
Plasma	IFI6	504.295	-0.2286	0.250824	-0.911396	0.362087	0.885327
Plasma	DUS1L	314.976	-0.530173	0.58178	-0.911295	0.36214	0.885327
Plasma	GLRX3	337.898	0.146894	0.161194	0.911284	0.362146	0.885327
Plasma	VIMP	6460.02	0.15623	0.171493	0.910999	0.362296	0.885327
Plasma	NFE2L3	375.049	-0.283419	0.311185	-0.910773	0.362415	0.885327
Plasma	KRTCAP2	7946.09	0.203535	0.223679	0.909943	0.362853	0.885327
Plasma	AHCYL1	174.132	-0.184874	0.203214	-0.90975	0.362954	0.885327
Plasma	ID3	1455.37	-0.389076	0.428236	-0.908555	0.363585	0.885327
Plasma	INO80E	347.563	0.11774	0.129671	0.907993	0.363882	0.885327
Plasma	VDAC2	1660.68	0.208102	0.2293	0.907554	0.364114	0.885327
Plasma	RTN3	1085.48	0.113978	0.125595	0.907505	0.36414	0.885327
Plasma	MAFF	281.487	0.204296	0.225178	0.907262	0.364268	0.885327
Plasma	ZNF296	596.06	0.258434	0.284867	0.907209	0.364296	0.885327
Plasma	ATP6V1C1	161.76	-0.134117	0.147871	-0.906988	0.364413	0.885327
Plasma	NXF1	226.008	-0.225887	0.249175	-0.90654	0.36465	0.885327
Plasma	VPS25	382.025	0.109789	0.121118	0.906462	0.364691	0.885327
Plasma	BMI1	426.024	-0.258136	0.285027	-0.905655	0.365118	0.885327
Plasma	PPWD1	292.721	-0.113598	0.125446	-0.905548	0.365175	0.885327
Plasma	CYSTM1	579.594	0.1033	0.114095	0.905391	0.365258	0.885327
Plasma	STK16	305.922	0.165081	0.182376	0.905168	0.365376	0.885327
Plasma	PTP4A2	806.818	-0.211534	0.233734	-0.905017	0.365456	0.885327
Plasma	FAF1	509.243	-0.213094	0.235841	-0.90355	0.366234	0.885327
Plasma	JAK2	182.024	-0.231195	0.255941	-0.903314	0.366359	0.885327
Plasma	TSPAN31	299.561	0.123582	0.137037	0.901821	0.367152	0.885327
Plasma	SMAD2	258.493	-0.133007	0.147561	-0.901366	0.367394	0.885327
Plasma	RP11-437B10.1	243.308	-0.139739	0.155271	-0.899969	0.368137	0.885327
Plasma	TSPO	843.1	0.207418	0.230482	0.89993	0.368158	0.885327
Plasma	FLOT2	272.753	-0.121342	0.134875	-0.89966	0.368301	0.885327
Plasma	GON4L	320.883	-0.099463	0.110559	-0.899638	0.368313	0.885327
Plasma	RUNX3	144.615	-0.238058	0.264621	-0.899618	0.368324	0.885327
Plasma	MFAP1	160.245	-0.118656	0.131936	-0.899343	0.36847	0.885327
Plasma	MED13L	829.03	-0.241588	0.268671	-0.899199	0.368547	0.885327
Plasma	IST1	301.09	-0.124151	0.138099	-0.899001	0.368652	0.885327
Plasma	PPP5C	189.402	0.122097	0.13593	0.898236	0.36906	0.885327
Plasma	PEX2	429.368	-0.162189	0.18065	-0.89781	0.369287	0.885327
Plasma	APTX	217.783	-0.105963	0.118038	-0.897697	0.369347	0.885327
Plasma	DDX23	164.436	-0.0908814	0.101271	-0.897404	0.369503	0.885327
Plasma	COA6	226.943	0.121846	0.135844	0.896958	0.369742	0.885327
Plasma	KCNQ5	353.609	-0.365033	0.407004	-0.896879	0.369784	0.885327
Plasma	TYW1	227.937	-0.153842	0.171655	-0.896226	0.370132	0.885327
Plasma	WIPI2	567.097	0.116403	0.129916	0.895988	0.370259	0.885327
Plasma	FRG1	428.318	-0.141464	0.157972	-0.895496	0.370522	0.885327
Plasma	NOL8	216.547	-0.116483	0.130092	-0.895395	0.370576	0.885327
Plasma	FAIM	293.592	0.15742	0.175825	0.895322	0.370615	0.885327
Plasma	ARSA	2271.76	0.238857	0.266838	0.895137	0.370714	0.885327
Plasma	FCHSD2	1352.78	-0.195723	0.218904	-0.894106	0.371265	0.885327
Plasma	RASSF1	523.437	0.122364	0.136869	0.894022	0.37131	0.885327
Plasma	RDH14	281.044	0.197045	0.220643	0.893048	0.371832	0.885327
Plasma	TRMT112	4130.14	0.144517	0.161908	0.892587	0.372079	0.885327
Plasma	CAMKMT	399.259	-0.185936	0.20839	-0.892251	0.372259	0.885327
Plasma	LSM12	315.665	0.107918	0.121079	0.8913	0.372768	0.885327
Plasma	CYP20A1	575.262	-0.128513	0.144292	-0.890645	0.37312	0.885327
Plasma	TLN1	375.663	-0.173444	0.194755	-0.890575	0.373157	0.885327
Plasma	AFF1	813.483	-0.188674	0.212147	-0.889355	0.373812	0.885327
Plasma	CALM2	2056.17	-0.130986	0.14729	-0.889306	0.373839	0.885327
Plasma	PNPLA2	920.785	0.18776	0.211176	0.889115	0.373941	0.885327
Plasma	SLC38A5	924.226	-0.143288	0.16116	-0.889107	0.373946	0.885327
Plasma	RNF126	486.975	0.208654	0.234713	0.888975	0.374016	0.885327
Plasma	TOMM20	1667.24	0.170566	0.191942	0.888631	0.374201	0.885327
Plasma	CUL4A	239.025	-0.109195	0.122925	-0.888302	0.374379	0.885327
Plasma	CMTM6	673.153	-0.154114	0.173501	-0.888261	0.3744	0.885327
Plasma	TTC14	473.292	0.121466	0.136769	0.888116	0.374478	0.885327
Plasma	COPRS	166.296	0.218174	0.245726	0.887872	0.37461	0.885327
Plasma	ARHGAP27	208.928	-0.122279	0.137723	-0.887868	0.374612	0.885327
Plasma	UBE2D1	235.407	0.186787	0.210427	0.887655	0.374726	0.885327
Plasma	YIPF1	323.478	0.127929	0.144141	0.887522	0.374798	0.885327
Plasma	FAM214A	904.458	-0.236086	0.26602	-0.887474	0.374824	0.885327
Plasma	EXT1	435.596	-0.225917	0.254601	-0.887335	0.374899	0.885327
Plasma	PRKRIP1	318.474	-0.119238	0.134407	-0.88714	0.375003	0.885327
Plasma	MFSD10	192.872	0.252643	0.284905	0.886762	0.375207	0.885327
Plasma	YWHAH	342.021	0.169171	0.190791	0.886682	0.37525	0.885327
Plasma	C7orf73	420.983	0.174086	0.196524	0.885825	0.375712	0.885327
Plasma	RIC8A	310.275	-0.113187	0.127792	-0.885712	0.375773	0.885327
Plasma	ACD	209.899	0.138851	0.156801	0.885524	0.375874	0.885327
Plasma	C14orf142	186.161	0.131864	0.148926	0.885437	0.375921	0.885327
Plasma	HTRA2	440.208	0.134267	0.151643	0.885416	0.375932	0.885327
Plasma	HMBS	254.289	0.191431	0.216223	0.885342	0.375972	0.885327
Plasma	RHOA	3687.53	0.128803	0.145528	0.885072	0.376118	0.885327
Plasma	RRP12	666.026	-0.198111	0.223991	-0.884459	0.376448	0.885327
Plasma	CSK	204.82	-0.205598	0.232594	-0.883936	0.376731	0.885327
Plasma	MRPL32	431.607	0.0940026	0.106377	0.883675	0.376872	0.885327
Plasma	PSME4	195.646	-0.203833	0.230667	-0.883667	0.376876	0.885327
Plasma	BRI3	365.334	-0.343283	0.38854	-0.883519	0.376956	0.885327
Plasma	CERK	169.518	-0.138456	0.156886	-0.882525	0.377493	0.885327
Plasma	GIGYF2	531.472	-0.140886	0.159728	-0.882036	0.377757	0.885327
Plasma	CREB3L2	1458.12	-0.191797	0.217492	-0.881857	0.377854	0.885327
Plasma	TMCO4	171.329	-0.119719	0.135775	-0.881746	0.377914	0.885327
Plasma	IER3	814.449	0.265759	0.30154	0.88134	0.378134	0.885327
Plasma	RP9	230.783	0.154086	0.17491	0.880945	0.378348	0.885327
Plasma	REEP5	4553.88	0.127429	0.144676	0.880788	0.378433	0.885327
Plasma	HSPA8	10887.3	-0.21957	0.24943	-0.880288	0.378704	0.885327
Plasma	INSIG1	780.094	-0.240211	0.272902	-0.880212	0.378744	0.885327
Plasma	PCSK7	140.918	-0.14113	0.160359	-0.88009	0.37881	0.885327
Plasma	LINC-PINT	6604.42	-0.220472	0.250606	-0.879755	0.378992	0.885327
Plasma	THAP4	227.875	0.0934006	0.106214	0.879363	0.379204	0.885327
Plasma	DNM1L	224.234	-0.140067	0.159306	-0.879227	0.379278	0.885327
Plasma	CCT5	388.863	-0.107726	0.122615	-0.878566	0.379637	0.885327
Plasma	PTGES3	2713.78	0.133939	0.152597	0.87773	0.38009	0.885327
Plasma	LENG8	277.097	-0.179929	0.205037	-0.877545	0.380191	0.885327
Plasma	PPP3R1	179.008	-0.190528	0.217115	-0.877543	0.380192	0.885327
Plasma	PIK3C2B	154.071	-0.242901	0.277071	-0.876673	0.380664	0.885327
Plasma	NR4A1	7295.44	-0.254265	0.290127	-0.876393	0.380817	0.885327
Plasma	GOSR1	347.953	-0.0910521	0.103909	-0.876264	0.380887	0.885327
Plasma	MRPS5	424.588	0.10969	0.125183	0.876236	0.380902	0.885327
Plasma	TNK2	244.725	-0.136199	0.155491	-0.875932	0.381067	0.885327
Plasma	TMEM175	331.201	0.157395	0.179692	0.875914	0.381077	0.885327
Plasma	VWA8	365.904	-0.212496	0.242838	-0.875051	0.381546	0.885327
Plasma	BNIP3L	571.588	0.111243	0.127165	0.874791	0.381688	0.885327
Plasma	BET1L	784.238	0.156301	0.179014	0.873122	0.382596	0.885327
Plasma	PLEKHA3	183.339	-0.177447	0.203287	-0.872888	0.382724	0.885327
Plasma	MRPS27	140.431	-0.123925	0.142031	-0.872526	0.382922	0.885327
Plasma	KIAA0368	356.356	-0.178894	0.205113	-0.872174	0.383114	0.885327
Plasma	USE1	494.27	0.1286	0.147574	0.871427	0.383521	0.885327
Plasma	CTBS	720.999	0.158613	0.182086	0.871089	0.383706	0.885327
Plasma	HSP90AB1	10132.1	-0.240308	0.275943	-0.870859	0.383831	0.885327
Plasma	EIF3G	2453.26	0.130296	0.149714	0.870297	0.384138	0.885327
Plasma	OGT	1113.29	-0.212484	0.24419	-0.870157	0.384214	0.885327
Plasma	PPP1R12B	168.372	-0.217946	0.250814	-0.868953	0.384873	0.885327
Plasma	GMPPA	767.495	0.11456	0.131854	0.868834	0.384938	0.885327
Plasma	GNAI3	348.03	-0.120919	0.139182	-0.868784	0.384965	0.885327
Plasma	SDHB	562.195	0.167918	0.193354	0.868448	0.385149	0.885327
Plasma	FBXO9	343.461	0.138575	0.159645	0.86802	0.385384	0.885327
Plasma	TUBGCP2	386.651	-0.0868699	0.10008	-0.868003	0.385393	0.885327
Plasma	IMMT	358.521	-0.0961699	0.110863	-0.867463	0.385688	0.885327
Plasma	H3F3A	6895.17	0.168014	0.193814	0.866883	0.386006	0.885327
Plasma	TMEM62	285.866	-0.183141	0.211271	-0.866851	0.386024	0.885327
Plasma	ATG4B	204.58	-0.114588	0.132202	-0.866759	0.386074	0.885327
Plasma	HNRNPH3	485.91	-0.0635657	0.0733555	-0.866543	0.386192	0.885327
Plasma	PCGF5	660.544	0.118054	0.136388	0.865574	0.386724	0.885327
Plasma	MLKL	203.666	-0.152151	0.175791	-0.865521	0.386753	0.885327
Plasma	ID1	513.872	-0.335221	0.387333	-0.86546	0.386786	0.885327
Plasma	RBBP4	1299.64	-0.110909	0.12818	-0.865258	0.386897	0.885327
Plasma	TRIM27	634.072	0.125094	0.144593	0.865142	0.386961	0.885327
Plasma	TFRC	238.331	-0.18179	0.210273	-0.864543	0.38729	0.885327
Plasma	CD52	284.441	0.352079	0.40732	0.864378	0.38738	0.885327
Plasma	KIF21A	361.194	-0.150626	0.174323	-0.864059	0.387555	0.885327
Plasma	PSMD8	2404.99	0.226226	0.262002	0.86345	0.38789	0.885327
Plasma	DHX30	307.513	-0.0980819	0.1136	-0.863397	0.387919	0.885327
Plasma	LMAN1	5493.87	0.154233	0.178656	0.863298	0.387974	0.885327
Plasma	CFL2	512.42	-0.146136	0.169318	-0.863089	0.388089	0.885327
Plasma	SSBP1	1010.07	0.11462	0.132811	0.863029	0.388122	0.885327
Plasma	PDSS2	265.109	-0.142908	0.165592	-0.863011	0.388131	0.885327
Plasma	ATF6	779.805	-0.193033	0.22369	-0.862952	0.388164	0.885327
Plasma	SEPT11	239.314	-0.114886	0.133139	-0.862903	0.388191	0.885327
Plasma	AP2A2	155.756	-0.105403	0.122159	-0.862832	0.38823	0.885327
Plasma	SPPL3	219.466	-0.260598	0.302036	-0.862805	0.388245	0.885327
Plasma	CTSB	663.552	0.167139	0.193751	0.862647	0.388332	0.885327
Plasma	TRAPPC1	1025.15	0.161209	0.186973	0.862203	0.388576	0.885327
Plasma	LCORL	662.361	-0.172892	0.200534	-0.86216	0.388599	0.885327
Plasma	SLC16A3	315.323	0.219815	0.255024	0.861938	0.388721	0.885327
Plasma	FAM104A	229.087	0.114358	0.132755	0.861426	0.389003	0.885327
Plasma	PIK3C2A	250.193	-0.181773	0.211032	-0.86135	0.389045	0.885327
Plasma	RBKS	389.542	0.273664	0.317982	0.860627	0.389444	0.885327
Plasma	C14orf1	392.691	0.144139	0.167518	0.860441	0.389546	0.885327
Plasma	UBXN6	153.775	0.10854	0.12615	0.860404	0.389567	0.885327
Plasma	S100A10	919.964	0.33876	0.393796	0.860242	0.389656	0.885327
Plasma	C8orf59	2259.57	-0.20598	0.239624	-0.859595	0.390012	0.885327
Plasma	ZGPAT	366.169	0.243479	0.28329	0.859469	0.390082	0.885327
Plasma	PRCC	525.439	-0.136056	0.158347	-0.859225	0.390217	0.885327
Plasma	DNAAF1	646.041	0.426187	0.496016	0.859219	0.39022	0.885327
Plasma	BAZ2A	584.681	-0.149261	0.173772	-0.858946	0.390371	0.885327
Plasma	JUN	77830.9	-0.152592	0.177659	-0.858902	0.390394	0.885327
Plasma	CRK	170.917	-0.126526	0.147377	-0.858518	0.390607	0.885327
Plasma	MAP4	363.759	-0.206753	0.24085	-0.858431	0.390655	0.885327
Plasma	GSKIP	171.865	-0.13526	0.157587	-0.858321	0.390715	0.885327
Plasma	LRBA	477.173	-0.197561	0.230278	-0.857923	0.390935	0.885327
Plasma	TBCB	247.565	0.155706	0.18153	0.857743	0.391034	0.885327
Plasma	ANKRD28	13692.8	-0.185927	0.216777	-0.857685	0.391066	0.885327
Plasma	NSMCE3	381.196	0.212216	0.247535	0.857315	0.391271	0.885327
Plasma	EXOC1	149.934	-0.106187	0.12395	-0.856685	0.391619	0.885327
Plasma	KLC1	210.429	-0.0983442	0.114812	-0.85657	0.391683	0.885327
Plasma	LARP4	448.718	-0.13854	0.161753	-0.856494	0.391724	0.885327
Plasma	MYBL2	224.411	-0.195732	0.228572	-0.856326	0.391817	0.885327
Plasma	PHYKPL	500.766	0.121662	0.142097	0.856189	0.391893	0.885327
Plasma	MRPL44	156.987	0.0947124	0.110731	0.855337	0.392365	0.885327
Plasma	EPC2	189.191	-0.226859	0.265241	-0.855294	0.392388	0.885327
Plasma	ORC3	206.306	-0.112356	0.131429	-0.854874	0.392621	0.885327
Plasma	DLEU2	263.539	-0.173919	0.203491	-0.854674	0.392732	0.885327
Plasma	RNF40	174.541	-0.0958957	0.112203	-0.85466	0.392739	0.885327
Plasma	ARMCX6	283.917	0.128239	0.150123	0.854227	0.392979	0.885327
Plasma	NUB1	178.218	0.137883	0.16145	0.85403	0.393088	0.885327
Plasma	HDAC5	253.248	-0.132537	0.15519	-0.854028	0.393089	0.885327
Plasma	NBAS	448.225	-0.158173	0.18525	-0.853832	0.393198	0.885327
Plasma	ARRDC3	267.424	-0.212072	0.248421	-0.853679	0.393283	0.885327
Plasma	VAMP4	255.675	0.128226	0.150208	0.853654	0.393297	0.885327
Plasma	APBA3	200.735	0.154302	0.180759	0.853633	0.393308	0.885327
Plasma	NFXL1	181.43	-0.162139	0.189949	-0.853591	0.393332	0.885327
Plasma	CAPZA2	560.722	-0.12677	0.148641	-0.852865	0.393734	0.885327
Plasma	DUSP4	487.608	0.27799	0.326138	0.852369	0.394009	0.885327
Plasma	ALG8	427.783	-0.128354	0.150623	-0.852149	0.394131	0.885327
Plasma	TSTA3	424.723	0.130135	0.152737	0.85202	0.394203	0.885327
Plasma	MEF2D	451.764	-0.176529	0.207364	-0.8513	0.394602	0.885327
Plasma	ANAPC2	189	-0.142109	0.167088	-0.850502	0.395046	0.885327
Plasma	LAMTOR3	357.278	-0.131292	0.154455	-0.850036	0.395305	0.885327
Plasma	MGEA5	418.596	-0.163778	0.192722	-0.849815	0.395428	0.885327
Plasma	PRMT5	158.651	-0.11177	0.131583	-0.84943	0.395642	0.885327
Plasma	TRIM44	497.573	-0.126216	0.148599	-0.849376	0.395672	0.885327
Plasma	NUDT21	717.3	0.111107	0.130866	0.849011	0.395875	0.885327
Plasma	BASP1	904.381	-0.234052	0.275884	-0.848372	0.396231	0.885327
Plasma	C5orf51	169.746	-0.125961	0.148496	-0.848243	0.396302	0.885327
Plasma	COX6A1	3962.85	-0.172225	0.203061	-0.848142	0.396359	0.885327
Plasma	SLTM	683.955	-0.0642157	0.0757168	-0.848104	0.39638	0.885327
Plasma	NUFIP2	396.613	-0.218661	0.257827	-0.848093	0.396386	0.885327
Plasma	SOD1	1776.85	0.162831	0.192085	0.847701	0.396605	0.885327
Plasma	GCN1	154.927	-0.151171	0.178361	-0.847553	0.396687	0.885327
Plasma	RAB1A	1269.81	0.0868253	0.102486	0.847193	0.396887	0.885327
Plasma	DENND4A	1260.18	-0.189755	0.224043	-0.846958	0.397018	0.885327
Plasma	IREB2	167.077	0.102588	0.121245	0.846117	0.397487	0.885327
Plasma	SSR1	2062.53	-0.121762	0.143954	-0.84584	0.397642	0.885327
Plasma	DMTF1	208.259	-0.167385	0.197946	-0.845611	0.39777	0.885327
Plasma	DOCK2	604.733	-0.179241	0.21197	-0.845596	0.397778	0.885327
Plasma	APOBEC3B	206.741	-0.249911	0.295637	-0.845328	0.397928	0.885327
Plasma	C19orf38	464.681	0.179386	0.212246	0.84518	0.39801	0.885327
Plasma	MRPS14	580.226	0.129441	0.153157	0.845151	0.398027	0.885327
Plasma	DHX36	539.707	-0.0901109	0.106622	-0.845147	0.398029	0.885327
Plasma	NDUFA6	1630.01	0.175874	0.208158	0.844908	0.398162	0.885327
Plasma	ZDHHC16	191.072	0.151893	0.179777	0.844893	0.398171	0.885327
Plasma	ARL15	147.186	-0.245255	0.290308	-0.844808	0.398218	0.885327
Plasma	MZT1	340.115	0.154161	0.182524	0.844604	0.398332	0.885327
Plasma	CDIP1	293.917	0.161003	0.190848	0.843618	0.398883	0.885327
Plasma	DPM3	1292.38	0.194943	0.231144	0.843382	0.399015	0.885327
Plasma	DHX29	420.186	0.0916913	0.108734	0.843259	0.399084	0.885327
Plasma	IGFLR1	578.957	-0.374387	0.44464	-0.842	0.399788	0.885327
Plasma	DIS3L2	175.116	-0.161394	0.191684	-0.841981	0.399799	0.885327
Plasma	ACAT1	533.513	0.102213	0.121402	0.841935	0.399824	0.885327
Plasma	CCDC88C	946.315	-0.152806	0.181531	-0.841765	0.399919	0.885327
Plasma	DPYD	238.258	-0.355005	0.422118	-0.84101	0.400342	0.885327
Plasma	DAP	1157.75	-0.119055	0.14171	-0.840135	0.400833	0.885327
Plasma	TGFB1	1739.95	-0.207889	0.247592	-0.839645	0.401108	0.885327
Plasma	METTL7A	632.781	-0.112944	0.134541	-0.83947	0.401205	0.885327
Plasma	ARID5A	384.162	-0.210438	0.250756	-0.839213	0.40135	0.885327
Plasma	PLA2G12A	258.522	0.138379	0.164922	0.83906	0.401435	0.885327
Plasma	POGZ	387.673	-0.130126	0.155088	-0.839049	0.401442	0.885327
Plasma	PAPD4	297.664	-0.147544	0.175876	-0.838908	0.401521	0.885327
Plasma	SYNGR2	2732.49	0.241858	0.288367	0.838717	0.401628	0.885327
Plasma	PLXNC1	452.443	-0.180354	0.215041	-0.838697	0.401639	0.885327
Plasma	ATP13A1	523.238	-0.164205	0.195835	-0.838487	0.401757	0.885327
Plasma	MARCH5	156.589	0.114887	0.137058	0.838238	0.401897	0.885327
Plasma	HSPA14	208.528	-0.108302	0.12922	-0.838123	0.401961	0.885327
Plasma	ATIC	309.169	-0.122652	0.146369	-0.837965	0.402051	0.885327
Plasma	SUZ12	253.012	-0.24201	0.28885	-0.83784	0.40212	0.885327
Plasma	SNHG12	471.186	0.187672	0.224118	0.837381	0.402379	0.885327
Plasma	MRPL3	878.435	0.123451	0.147446	0.837264	0.402444	0.885327
Plasma	PKN2	372.407	-0.158219	0.189071	-0.836825	0.402691	0.885327
Plasma	RIF1	218.527	-0.165655	0.197962	-0.836804	0.402703	0.885327
Plasma	TRIP12	249.878	-0.197549	0.236191	-0.836396	0.402932	0.885327
Plasma	MAPKAPK5-AS1	289.818	0.131088	0.156798	0.836029	0.403139	0.885327
Plasma	ATP5A1	3432.52	0.0947635	0.113429	0.835443	0.403468	0.885327
Plasma	CDV3	1784.33	-0.2903	0.347621	-0.835106	0.403658	0.885327
Plasma	ERP44	1394.98	0.121288	0.14525	0.835028	0.403702	0.885327
Plasma	SRGN	10284.2	0.114186	0.136775	0.834852	0.403801	0.885327
Plasma	DERL1	2240.89	0.141028	0.168968	0.834642	0.403919	0.885327
Plasma	PTDSS1	330.978	-0.166287	0.199341	-0.834183	0.404178	0.885327
Plasma	AKAP17A	458.612	-0.178167	0.213739	-0.833571	0.404523	0.885327
Plasma	PODXL2	294.252	-0.238871	0.286724	-0.833104	0.404786	0.885327
Plasma	ABCF1	408.258	-0.113822	0.136639	-0.833013	0.404837	0.885327
Plasma	FBXO16	205.868	0.167111	0.200641	0.832883	0.404911	0.885327
Plasma	SREBF2	334.136	-0.190665	0.22899	-0.832636	0.40505	0.885327
Plasma	JDP2	221.422	-0.242151	0.290881	-0.832476	0.405141	0.885327
Plasma	UNC13D	198.356	-0.111576	0.134048	-0.832356	0.405208	0.885327
Plasma	LRRC16A	534.182	-0.249621	0.299917	-0.832299	0.40524	0.885327
Plasma	H3F3B	19394.7	-0.164289	0.19744	-0.832098	0.405353	0.885327
Plasma	NFAT5	470.787	-0.262836	0.315881	-0.832075	0.405367	0.885327
Plasma	ZSWIM6	306.078	-0.23317	0.280338	-0.831746	0.405553	0.885327
Plasma	TXNDC15	3753.12	0.177845	0.21387	0.831557	0.405659	0.885327
Plasma	TOMM22	1086.69	0.145931	0.175594	0.831073	0.405933	0.885327
Plasma	HPCAL1	560.95	0.143986	0.173341	0.830654	0.406169	0.885327
Plasma	PLCG2	2295.92	-0.142524	0.171607	-0.830526	0.406242	0.885327
Plasma	HIBCH	285.499	-0.129719	0.156214	-0.830393	0.406317	0.885327
Plasma	MPV17L2	228.658	0.161874	0.194985	0.830188	0.406433	0.885327
Plasma	DHRS7	1336.21	0.195751	0.23585	0.829983	0.406548	0.885327
Plasma	LATS1	172.246	-0.173754	0.20938	-0.829852	0.406622	0.885327
Plasma	MIF	10177	0.225115	0.27132	0.829702	0.406707	0.885327
Plasma	CD99	1688.88	0.238866	0.287941	0.829567	0.406784	0.885327
Plasma	CCDC134	150.177	0.129811	0.156492	0.829505	0.406819	0.885327
Plasma	TAPBPL	1388.96	0.191668	0.231192	0.82904	0.407082	0.885327
Plasma	LY9	1018.66	-0.0997037	0.120277	-0.828951	0.407132	0.885327
Plasma	RP11-596C23.2	193.144	0.212389	0.256291	0.828703	0.407272	0.885327
Plasma	NAP1L4	755.23	-0.10116	0.122136	-0.828253	0.407527	0.885327
Plasma	EP300	258.869	-0.216263	0.261324	-0.827565	0.407917	0.885327
Plasma	UBE2J2	485.855	0.184633	0.223114	0.827526	0.407939	0.885327
Plasma	KDELR2	5120.39	0.159251	0.192499	0.827284	0.408076	0.885327
Plasma	ASCC3	671.222	-0.159301	0.19269	-0.826723	0.408394	0.885327
Plasma	UNC119	219.914	0.143641	0.173905	0.825976	0.408817	0.885327
Plasma	POLR2B	273.862	-0.107572	0.130364	-0.825167	0.409277	0.885327
Plasma	NT5DC1	546.97	-0.0846463	0.102589	-0.825099	0.409315	0.885327
Plasma	REPS1	235	-0.114067	0.138313	-0.824702	0.409541	0.885327
Plasma	ODF2L	313.528	0.117511	0.14267	0.823654	0.410136	0.885327
Plasma	IGHG4	3959.38	-0.432399	0.525001	-0.823616	0.410158	0.885327
Plasma	EMB	500.082	0.156128	0.189571	0.823585	0.410175	0.885327
Plasma	CLN6	474.762	0.183653	0.22306	0.823333	0.410319	0.885327
Plasma	GALNT1	193.175	-0.267551	0.325032	-0.823152	0.410421	0.885327
Plasma	MAP4K5	329.907	-0.153522	0.186554	-0.822936	0.410544	0.885327
Plasma	KXD1	500.487	0.122918	0.149367	0.822929	0.410548	0.885327
Plasma	C1orf123	198.189	0.144971	0.176177	0.822869	0.410582	0.885327
Plasma	DAXX	263.561	-0.110823	0.134695	-0.82277	0.410639	0.885327
Plasma	OAZ1	9335.16	0.164991	0.200592	0.82252	0.410781	0.885327
Plasma	E2F4	218.69	-0.190268	0.231457	-0.822044	0.411052	0.885327
Plasma	GTPBP3	211.852	-0.139176	0.16942	-0.821488	0.411368	0.885327
Plasma	FAM3C	1201.72	-0.0880589	0.107211	-0.821364	0.411439	0.885327
Plasma	ZNF394	271.571	-0.107409	0.130772	-0.821345	0.41145	0.885327
Plasma	DENR	287.726	-0.101683	0.123834	-0.82112	0.411578	0.885327
Plasma	CD47	1191.98	0.153686	0.187417	0.820022	0.412204	0.885327
Plasma	COL9A3	369.899	0.177416	0.216362	0.819995	0.412219	0.885327
Plasma	KLHDC2	780.482	0.128392	0.156683	0.81944	0.412535	0.885327
Plasma	CYB5A	320.466	0.179755	0.219682	0.81825	0.413214	0.885327
Plasma	CDK17	390.244	0.186581	0.228037	0.818208	0.413238	0.885327
Plasma	USP11	616.137	-0.0964677	0.117955	-0.817835	0.413451	0.885327
Plasma	PSMA5	1326.67	-0.0943115	0.115368	-0.817484	0.413652	0.885327
Plasma	CDK13	268.102	-0.233655	0.285895	-0.817275	0.413771	0.885327
Plasma	CPT1A	209.713	-0.150933	0.184705	-0.817161	0.413836	0.885327
Plasma	CDK9	139.216	-0.180367	0.220729	-0.817142	0.413847	0.885327
Plasma	PCM1	443.017	0.179313	0.219467	0.817042	0.413904	0.885327
Plasma	ATF2	335.351	-0.138258	0.169223	-0.817015	0.41392	0.885327
Plasma	TCF12	427.964	-0.183071	0.224179	-0.816631	0.414139	0.885327
Plasma	TMEM99	221.004	0.186453	0.228348	0.81653	0.414197	0.885327
Plasma	TRAPPC2P1	213.708	-0.124839	0.153054	-0.815652	0.414699	0.885327
Plasma	THG1L	239.755	0.140383	0.17212	0.815609	0.414724	0.885327
Plasma	GOLPH3L	281.088	0.115961	0.14227	0.815074	0.41503	0.885327
Plasma	SENP6	490.359	-0.144006	0.176686	-0.815037	0.415051	0.885327
Plasma	G0S2	377.027	0.381175	0.468017	0.814446	0.415389	0.885327
Plasma	DCAF6	187.653	-0.0984166	0.120847	-0.814387	0.415423	0.885327
Plasma	DHRS13	187.034	0.17133	0.210445	0.814131	0.41557	0.885327
Plasma	CAAP1	236.706	-0.0935338	0.114948	-0.813704	0.415814	0.885327
Plasma	FAM120AOS	337.256	0.119399	0.146769	0.813513	0.415924	0.885327
Plasma	PNRC2	263.223	-0.103645	0.127435	-0.81332	0.416035	0.885327
Plasma	BIRC2	268.383	-0.158061	0.194368	-0.813204	0.416101	0.885327
Plasma	RBM25	1256.96	-0.085485	0.105126	-0.813169	0.416121	0.885327
Plasma	SLC7A1	507.501	-0.201653	0.248095	-0.812804	0.41633	0.885327
Plasma	NAA35	208.692	-0.140219	0.172584	-0.812465	0.416525	0.885327
Plasma	GOLIM4	253.84	-0.152858	0.188227	-0.812096	0.416737	0.885327
Plasma	MORF4L1	1714.57	-0.0921583	0.113501	-0.811961	0.416814	0.885327
Plasma	TOP1	2037.04	0.108777	0.133976	0.811915	0.41684	0.885327
Plasma	FAM45A	385.182	0.155125	0.191174	0.811437	0.417115	0.885327
Plasma	SUCLG2	416.402	-0.129096	0.159114	-0.811341	0.41717	0.885327
Plasma	MRPL36	832.338	0.153389	0.189108	0.811122	0.417296	0.885327
Plasma	LRPAP1	1948.2	0.203049	0.250342	0.811088	0.417315	0.885327
Plasma	ABHD12	433.234	0.140033	0.172748	0.810623	0.417582	0.885327
Plasma	RAD51B	224.434	-0.191638	0.23641	-0.810617	0.417586	0.885327
Plasma	AREG	1048.66	0.246873	0.30471	0.81019	0.417831	0.885327
Plasma	LINC00582	241.709	0.165093	0.203774	0.810179	0.417838	0.885327
Plasma	DNAJC1	4041.89	0.092841	0.114625	0.809955	0.417966	0.885327
Plasma	LINC00152	4775.5	-0.215703	0.266603	-0.809078	0.41847	0.885327
Plasma	ST13	1440.97	0.14433	0.17839	0.809069	0.418475	0.885327
Plasma	GNB2L1	19925.3	0.181808	0.224734	0.808995	0.418518	0.885327
Plasma	ECI2	262.504	0.12966	0.160296	0.80888	0.418584	0.885327
Plasma	LMNA	3985.82	-0.244571	0.302444	-0.808649	0.418717	0.885327
Plasma	MACF1	299.25	-0.219568	0.271591	-0.808454	0.41883	0.885327
Plasma	TTC3	1616.72	-0.120141	0.148757	-0.807634	0.419301	0.885327
Plasma	SCFD1	895.695	-0.139826	0.173176	-0.807425	0.419422	0.885327
Plasma	NHLRC3	191.02	0.135044	0.167309	0.80715	0.41958	0.885327
Plasma	PSMD7	1275.35	0.100799	0.12491	0.806973	0.419682	0.885327
Plasma	QDPR	223.171	0.167371	0.20743	0.80688	0.419736	0.885327
Plasma	LPXN	1198.98	-0.120181	0.149015	-0.806504	0.419952	0.885327
Plasma	LRP10	1139	-0.184006	0.228157	-0.806486	0.419962	0.885327
Plasma	TARSL2	604.884	-0.155294	0.19262	-0.806217	0.420118	0.885327
Plasma	NRF1	141.731	-0.186485	0.231397	-0.805911	0.420294	0.885327
Plasma	CLSTN1	180.422	-0.130161	0.161508	-0.80591	0.420294	0.885327
Plasma	YPEL5	5922.79	-0.131516	0.163298	-0.80537	0.420606	0.885327
Plasma	INSR	371.963	-0.203339	0.252533	-0.805197	0.420706	0.885327
Plasma	ANKRD44	683.21	-0.190439	0.236543	-0.805091	0.420767	0.885327
Plasma	EIF2S3	894.334	-0.161692	0.200842	-0.805071	0.420779	0.885327
Plasma	CRACR2B	288.882	0.207462	0.257707	0.805033	0.420801	0.885327
Plasma	ARID3A	326.456	-0.198719	0.246929	-0.804763	0.420957	0.885327
Plasma	EPB41L4A-AS1	276.474	0.195552	0.243012	0.804704	0.420991	0.885327
Plasma	CD320	901.98	0.213209	0.265095	0.804275	0.421238	0.885327
Plasma	CYC1	1108.79	0.201643	0.250741	0.804189	0.421288	0.885327
Plasma	UCHL3	469.939	0.114541	0.142438	0.804146	0.421312	0.885327
Plasma	E2F5	539.945	-0.11885	0.147863	-0.803782	0.421523	0.885327
Plasma	CYBA	25263.4	0.229975	0.286192	0.803566	0.421647	0.885327
Plasma	DDX6	701.249	-0.14095	0.175458	-0.803324	0.421787	0.885327
Plasma	TBCC	354.753	-0.092382	0.115004	-0.803295	0.421804	0.885327
Plasma	WRB	310.247	0.135275	0.168407	0.803262	0.421823	0.885327
Plasma	CD37	953.858	0.170465	0.212267	0.803069	0.421935	0.885327
Plasma	GLRX	2063.1	0.17064	0.212501	0.803008	0.42197	0.885327
Plasma	RUVBL1	196.028	-0.0838427	0.10443	-0.802863	0.422054	0.885327
Plasma	C16orf58	300.421	-0.0971777	0.121051	-0.802785	0.422099	0.885327
Plasma	CTDSP2	195.315	-0.111404	0.138775	-0.802766	0.42211	0.885327
Plasma	UNKL	188.781	0.102857	0.1282	0.802315	0.422371	0.885327
Plasma	MRPS31	778.209	-0.133252	0.166172	-0.801889	0.422617	0.885327
Plasma	ZMYM4	168.13	-0.196939	0.245964	-0.800681	0.423316	0.885327
Plasma	SLBP	382.604	0.146199	0.182653	0.80042	0.423468	0.885327
Plasma	RNF13	597.837	-0.0795029	0.0993573	-0.800172	0.423611	0.885327
Plasma	XPA	284.439	0.147462	0.184292	0.800154	0.423621	0.885327
Plasma	FBXO34	128.226	0.167672	0.209597	0.799972	0.423727	0.885327
Plasma	ISOC1	410.402	0.139507	0.174627	0.798886	0.424356	0.885327
Plasma	C6orf89	503.483	0.0707292	0.0885506	0.798743	0.424439	0.885327
Plasma	FOPNL	253.045	-0.133	0.166572	-0.798452	0.424608	0.885327
Plasma	HSD17B12	657.67	-0.105073	0.131773	-0.797376	0.425232	0.885327
Plasma	AGO3	255.985	-0.158698	0.199088	-0.797128	0.425376	0.885327
Plasma	EDEM3	934.735	-0.139031	0.174476	-0.796848	0.425539	0.885327
Plasma	C1GALT1C1	604.862	-0.105662	0.132639	-0.79661	0.425678	0.885327
Plasma	SPATC1L	288.758	0.252591	0.317092	0.796584	0.425693	0.885327
Plasma	TNKS2	343.047	-0.156074	0.195952	-0.796492	0.425746	0.885327
Plasma	UHRF2	191.391	-0.159604	0.200502	-0.796022	0.426019	0.885327
Plasma	OSBPL8	405.685	0.13061	0.164085	0.795991	0.426037	0.885327
Plasma	INTS6	447.181	-0.243854	0.306407	-0.795851	0.426119	0.885327
Plasma	MESDC2	1322.54	0.155044	0.194942	0.795337	0.426417	0.885327
Plasma	ANKRD10	484.425	-0.106327	0.133709	-0.795209	0.426492	0.885327
Plasma	RMDN1	198.166	0.113115	0.142267	0.79509	0.426561	0.885327
Plasma	UBE4A	294.882	-0.124368	0.156462	-0.794874	0.426687	0.885327
Plasma	PRR13	1016.25	0.175082	0.220355	0.794545	0.426878	0.885327
Plasma	CORO1A	798.518	0.142594	0.179619	0.793873	0.42727	0.885327
Plasma	ZNF451	208.89	-0.162648	0.204922	-0.793709	0.427365	0.885327
Plasma	ZFAND1	575.899	-0.176127	0.221929	-0.793618	0.427418	0.885327
Plasma	ST8SIA4	803.587	-0.0887515	0.111977	-0.792588	0.428018	0.885327
Plasma	ERN1	1760.96	0.182261	0.229971	0.79254	0.428046	0.885327
Plasma	PI4KB	183.986	-0.0790432	0.0997794	-0.792179	0.428256	0.885327
Plasma	DHDDS	201.69	-0.0864161	0.109159	-0.791656	0.428561	0.885327
Plasma	SEPT9	587.196	-0.137876	0.174296	-0.791042	0.428919	0.885327
Plasma	C8orf82	188.597	0.195531	0.247196	0.790996	0.428946	0.885327
Plasma	IDS	1055.89	0.105511	0.133401	0.790932	0.428984	0.885327
Plasma	MRPL16	562.971	0.155887	0.19733	0.789983	0.429538	0.885327
Plasma	MKLN1	523.216	-0.162059	0.205157	-0.789928	0.42957	0.885327
Plasma	SLC38A10	1407.85	-0.153972	0.194972	-0.78971	0.429697	0.885327
Plasma	TLK2	172.701	-0.20418	0.2586	-0.789561	0.429784	0.885327
Plasma	GPR155	218.111	-0.123079	0.155895	-0.789501	0.429819	0.885327
Plasma	CIZ1	170.853	-0.162394	0.205838	-0.788942	0.430146	0.885327
Plasma	EP400	192.679	-0.115215	0.146055	-0.788849	0.4302	0.885327
Plasma	RRP1B	213.463	0.0950779	0.120569	0.788577	0.430359	0.885327
Plasma	NSMCE1	409.28	0.12335	0.156434	0.788507	0.4304	0.885327
Plasma	N4BP1	217.308	-0.192424	0.244072	-0.788388	0.43047	0.885327
Plasma	KIAA0125	1671.66	-0.209663	0.26601	-0.788178	0.430593	0.885327
Plasma	CYTH2	232.12	0.147561	0.187301	0.787826	0.430798	0.885327
Plasma	CCDC69	1131.4	-0.108601	0.137857	-0.787783	0.430823	0.885327
Plasma	CST3	383.995	0.46277	0.587515	0.787674	0.430887	0.885327
Plasma	GLG1	1205.88	-0.103006	0.13087	-0.787084	0.431233	0.885327
Plasma	RAD50	325.617	0.10419	0.132423	0.786793	0.431403	0.885327
Plasma	RRP1	196.747	0.127953	0.162728	0.786299	0.431692	0.885327
Plasma	TMED4	1969.62	0.153111	0.194729	0.786277	0.431705	0.885327
Plasma	NDFIP1	1162.33	0.123124	0.156603	0.786215	0.431742	0.885327
Plasma	PATL2	219.593	-0.163293	0.207722	-0.786113	0.431801	0.885327
Plasma	ICE2	147.327	-0.158704	0.202027	-0.785561	0.432125	0.885327
Plasma	RAB11B	903.459	0.0843231	0.107387	0.785228	0.43232	0.885327
Plasma	PDS5A	264.294	-0.20123	0.256299	-0.785141	0.432371	0.885327
Plasma	PRPS1	281.618	-0.0953377	0.12148	-0.784801	0.43257	0.885327
Plasma	DDX52	155.211	-0.0948931	0.120916	-0.784783	0.432581	0.885327
Plasma	PDE7A	382.914	-0.317528	0.404617	-0.784762	0.432593	0.885327
Plasma	ACTN4	435.271	-0.1169	0.148988	-0.784628	0.432672	0.885327
Plasma	FUNDC2	875.992	0.123473	0.157446	0.784226	0.432907	0.885327
Plasma	HSF1	506.845	0.164788	0.210162	0.784097	0.432983	0.885327
Plasma	EBLN3	427.271	-0.0974454	0.124342	-0.783686	0.433224	0.885327
Plasma	MFSD5	194.475	0.176097	0.224827	0.783257	0.433476	0.885327
Plasma	IQGAP2	1215.18	-0.174819	0.223306	-0.782865	0.433706	0.885327
Plasma	XPR1	213.325	-0.226003	0.288782	-0.78261	0.433856	0.885327
Plasma	SEC14L1	2122.43	-0.0773812	0.098879	-0.782585	0.433871	0.885327
Plasma	INPP5D	162.625	-0.208811	0.266825	-0.782579	0.433875	0.885327
Plasma	CTHRC1	229.667	0.338122	0.432242	0.782251	0.434067	0.885327
Plasma	RECQL	168.493	-0.0966884	0.123664	-0.781864	0.434294	0.885327
Plasma	APOL2	234.679	-0.150931	0.193105	-0.781602	0.434449	0.885327
Plasma	TXNDC9	386.406	0.11324	0.144907	0.781467	0.434528	0.885327
Plasma	EIF1AX	1302.4	0.119647	0.153143	0.781277	0.43464	0.885327
Plasma	VPS41	174.617	-0.149265	0.19126	-0.78043	0.435138	0.885327
Plasma	BECN1	303.899	-0.0798426	0.102307	-0.780418	0.435145	0.885327
Plasma	CARS	589.143	0.134367	0.172184	0.780366	0.435175	0.885327
Plasma	NOL3	211.248	0.151524	0.194401	0.779439	0.435721	0.885327
Plasma	SPIDR	356.738	-0.174219	0.223671	-0.778904	0.436036	0.885327
Plasma	PRSS16	324.861	0.135365	0.173874	0.778525	0.43626	0.885327
Plasma	PPFIBP2	208.201	-0.12907	0.165798	-0.778478	0.436287	0.885327
Plasma	HIVEP2	1423.09	-0.14343	0.184284	-0.778312	0.436385	0.885327
Plasma	CHD8	157.452	-0.169888	0.218308	-0.778202	0.43645	0.885327
Plasma	HIST1H2BD	205.402	-0.215449	0.276964	-0.777897	0.43663	0.885327
Plasma	APH1A	799.899	0.161886	0.20818	0.777625	0.43679	0.885327
Plasma	PNKD	695.934	0.13587	0.174797	0.7773	0.436982	0.885327
Plasma	PRPF38B	650.821	0.0611521	0.078744	0.776594	0.437398	0.885327
Plasma	DSTN	1649.22	0.12517	0.16121	0.776443	0.437487	0.885327
Plasma	SEPHS2	301.583	0.107379	0.138387	0.775933	0.437789	0.885327
Plasma	IFNG-AS1	1421.55	-0.189075	0.243692	-0.775878	0.437821	0.885327
Plasma	IRAK4	202.024	0.0906619	0.116881	0.775677	0.43794	0.885327
Plasma	RAPGEF1	4679.88	-0.126707	0.163357	-0.775644	0.437959	0.885327
Plasma	MIXL1	310.563	0.110021	0.141938	0.775132	0.438262	0.885327
Plasma	ATG4A	275.056	-0.0987403	0.127401	-0.775034	0.43832	0.885327
Plasma	TRIM26	246.088	-0.0982472	0.126792	-0.77487	0.438416	0.885327
Plasma	PITPNA	245.369	-0.206779	0.267029	-0.774369	0.438713	0.885327
Plasma	HIST1H2BK	691.596	-0.207027	0.267662	-0.773462	0.439249	0.885327
Plasma	PPIE	275.792	0.0889976	0.115068	0.773435	0.439265	0.885327
Plasma	DCAF7	364.981	0.0703547	0.0909663	0.773415	0.439277	0.885327
Plasma	METTL17	267.936	-0.0855596	0.11063	-0.773386	0.439294	0.885327
Plasma	SNRPD3	993.606	0.0995612	0.128746	0.773312	0.439338	0.885327
Plasma	DBI	1713.17	0.144481	0.186836	0.773305	0.439342	0.885327
Plasma	WHSC1L1	1195.11	0.0889187	0.115059	0.772811	0.439634	0.885327
Plasma	JMJD6	278.534	0.114612	0.148368	0.772488	0.439825	0.885327
Plasma	BRD7	250.639	-0.177717	0.230073	-0.772437	0.439856	0.885327
Plasma	ZNF91	185.586	-0.183649	0.237788	-0.772324	0.439923	0.885327
Plasma	DDT	875.901	-0.234024	0.303049	-0.772232	0.439977	0.885327
Plasma	SHOC2	322.231	-0.14354	0.185953	-0.771914	0.440165	0.885327
Plasma	VMA21	269.571	0.126485	0.163907	0.771687	0.4403	0.885327
Plasma	STK17B	1316.11	-0.122133	0.158411	-0.770987	0.440714	0.885327
Plasma	TMC6	585.664	0.159932	0.207457	0.770918	0.440756	0.885327
Plasma	PMEPA1	339.323	-0.255734	0.331777	-0.7708	0.440825	0.885327
Plasma	CLMN	374.176	-0.162117	0.210386	-0.770568	0.440963	0.885327
Plasma	ANKRD37	5220.7	0.185349	0.24071	0.770008	0.441295	0.885327
Plasma	CLN5	282.329	0.146315	0.190231	0.76914	0.44181	0.885327
Plasma	AARS	1109.09	0.0934401	0.12151	0.768989	0.4419	0.885327
Plasma	AGA	695.4	0.170372	0.221557	0.768978	0.441906	0.885327
Plasma	LINC01484	234.634	-0.246731	0.320987	-0.768663	0.442093	0.885327
Plasma	SCPEP1	601.148	-0.102682	0.13359	-0.768635	0.44211	0.885327
Plasma	ABCB7	143.083	-0.120136	0.156315	-0.768546	0.442163	0.885327
Plasma	PFN1	4925.88	0.208257	0.270993	0.768495	0.442193	0.885327
Plasma	CRLS1	371.055	0.0971041	0.12644	0.767987	0.442495	0.885327
Plasma	VPS29	944.809	-0.0952605	0.124081	-0.76773	0.442647	0.885327
Plasma	PRKRA	439.719	0.091022	0.118659	0.767091	0.443027	0.885327
Plasma	HACD4	195.602	0.253093	0.329962	0.767036	0.44306	0.885327
Plasma	MYH9	290.493	-0.192262	0.250681	-0.76696	0.443105	0.885327
Plasma	PPP6R2	280.447	-0.0927303	0.121055	-0.766021	0.443664	0.885327
Plasma	PSMG2	639.812	0.114094	0.149003	0.765714	0.443847	0.885327
Plasma	CSRP1	482.002	0.107203	0.140172	0.764795	0.444393	0.885327
Plasma	DYNC1LI1	182.017	-0.0788666	0.103121	-0.764795	0.444394	0.885327
Plasma	GPBP1	1797.84	-0.170527	0.223018	-0.764633	0.44449	0.885327
Plasma	CD74	38513.5	0.202988	0.265528	0.764469	0.444588	0.885327
Plasma	DPF2	186.311	-0.104449	0.136686	-0.764153	0.444776	0.885327
Plasma	PPP1R7	575.587	0.120727	0.158016	0.764018	0.444856	0.885327
Plasma	MXD1	444.033	-0.204779	0.268033	-0.764008	0.444863	0.885327
Plasma	SRA1	926.136	0.145189	0.190037	0.764003	0.444865	0.885327
Plasma	STAG2	423.565	-0.132461	0.173587	-0.76308	0.445416	0.885327
Plasma	USP33	198.825	0.147637	0.193563	0.762731	0.445624	0.885327
Plasma	PABPC4	4123.6	-0.193047	0.253173	-0.762511	0.445755	0.885327
Plasma	HERC5	331.962	-0.145267	0.190614	-0.762102	0.445999	0.885327
Plasma	MALAT1	153943	-0.141829	0.186263	-0.761446	0.44639	0.885327
Plasma	STK40	199.604	-0.164659	0.21626	-0.761395	0.446421	0.885327
Plasma	METAP2	495.897	-0.127567	0.167545	-0.761389	0.446425	0.885327
Plasma	TASP1	180.241	-0.118803	0.156039	-0.761367	0.446438	0.885327
Plasma	CTNNAL1	206.688	-0.159048	0.209078	-0.760713	0.446829	0.885327
Plasma	CHD1	417.181	0.139788	0.183765	0.760691	0.446842	0.885327
Plasma	CAST	756.54	-0.108326	0.14265	-0.759382	0.447624	0.885327
Plasma	ACAP1	446.652	-0.078728	0.103686	-0.759296	0.447676	0.885327
Plasma	C16orf62	171.777	-0.123488	0.162728	-0.758862	0.447935	0.885327
Plasma	ATP6V0E1	2306.66	0.147046	0.193817	0.758684	0.448041	0.885327
Plasma	APMAP	324.912	-0.129906	0.171254	-0.758559	0.448116	0.885327
Plasma	COG6	243.365	-0.131611	0.173505	-0.758544	0.448125	0.885327
Plasma	NSF	315.371	-0.155317	0.204757	-0.758544	0.448126	0.885327
Plasma	DUSP22	750.519	0.136331	0.179804	0.758216	0.448322	0.885327
Plasma	CHAC2	165.757	0.126054	0.16626	0.758172	0.448348	0.885327
Plasma	ASXL1	531.607	-0.106051	0.139969	-0.75767	0.448649	0.885327
Plasma	CRIP1	796.597	-0.317444	0.41958	-0.756575	0.449305	0.885327
Plasma	BLK	185.948	-0.277647	0.367145	-0.756231	0.449511	0.885327
Plasma	ENSA	3529.12	0.113229	0.14974	0.756169	0.449548	0.885327
Plasma	TSC22D3	15516.5	0.203479	0.269341	0.755467	0.449969	0.885327
Plasma	IL27RA	412.981	0.152587	0.202026	0.755282	0.45008	0.885327
Plasma	NDUFB9	1619.84	0.15541	0.205772	0.755253	0.450097	0.885327
Plasma	HERPUD1	44464.5	0.145233	0.192334	0.755109	0.450184	0.885327
Plasma	TXNDC5	9199.82	-0.491648	0.65144	-0.75471	0.450423	0.885327
Plasma	ZBED5-AS1	232.878	0.168914	0.223821	0.754687	0.450437	0.885327
Plasma	RFWD2	248.234	-0.175229	0.2322	-0.754644	0.450462	0.885327
Plasma	ABCE1	375.686	-0.0915162	0.121274	-0.754621	0.450476	0.885327
Plasma	SMNDC1	285.926	-0.0751183	0.0995464	-0.754606	0.450486	0.885327
Plasma	RCOR3	175.213	-0.116688	0.15472	-0.75419	0.450735	0.885327
Plasma	STARD3NL	209.637	0.0949659	0.125964	0.753912	0.450902	0.885327
Plasma	SMG1	285.991	-0.164535	0.218345	-0.753553	0.451118	0.885327
Plasma	SNRNP40	308.376	0.125671	0.1668	0.753425	0.451195	0.885327
Plasma	ALDH16A1	382.006	-0.172016	0.228387	-0.75318	0.451342	0.885327
Plasma	TRABD	1193.34	0.131849	0.175126	0.752882	0.451521	0.885327
Plasma	CSTB	1579.97	0.214466	0.284908	0.752753	0.451598	0.885327
Plasma	HIPK3	190.463	-0.185156	0.246118	-0.752305	0.451868	0.885327
Plasma	VAMP8	1101.18	0.11437	0.152054	0.752163	0.451953	0.885327
Plasma	WDR43	264.904	-0.125835	0.167409	-0.751664	0.452253	0.885327
Plasma	RPUSD1	177.393	0.166114	0.221036	0.751524	0.452337	0.885327
Plasma	ACSL3	253.213	-0.128227	0.17068	-0.751271	0.45249	0.885327
Plasma	MYL2	280.306	-0.294145	0.39161	-0.751116	0.452583	0.885327
Plasma	G3BP2	745.668	-0.101527	0.135175	-0.751078	0.452606	0.885327
Plasma	TTC38	239.183	0.1009	0.13436	0.750965	0.452674	0.885327
Plasma	ECI1	398.502	-0.367799	0.490186	-0.750325	0.453059	0.885327
Plasma	PPP6R3	363.724	-0.151877	0.202753	-0.749074	0.453813	0.885327
Plasma	TNFAIP2	178.541	-0.360907	0.482045	-0.748701	0.454038	0.885327
Plasma	UBR5	478.77	-0.164635	0.21994	-0.748543	0.454133	0.885327
Plasma	FBXO33	159.437	-0.170129	0.227484	-0.747872	0.454538	0.885327
Plasma	PGAM1	1276.73	0.140932	0.188541	0.747489	0.454768	0.885327
Plasma	KLF12	323.971	-0.176794	0.236523	-0.747472	0.454779	0.885327
Plasma	CH17-262H11.1	57437.2	0.668157	0.894013	0.747369	0.454841	0.885327
Plasma	EIF4G2	1971.36	-0.115864	0.155076	-0.747139	0.454979	0.885327
Plasma	WWOX	1206.59	-0.163052	0.218249	-0.747089	0.45501	0.885327
Plasma	PARVB	739.158	0.1251	0.167482	0.746948	0.455095	0.885327
Plasma	ARPC1B	287.912	-0.184671	0.247315	-0.7467	0.455245	0.885327
Plasma	OAZ2	165.378	0.134319	0.179963	0.74637	0.455444	0.885327
Plasma	RBM42	466.185	0.16325	0.218829	0.746014	0.455659	0.885327
Plasma	C9orf142	755.508	0.172486	0.231225	0.745968	0.455687	0.885327
Plasma	CD44	2268.16	-0.133381	0.178891	-0.745596	0.455911	0.885327
Plasma	ABT1	300.304	0.0929842	0.124714	0.745578	0.455922	0.885327
Plasma	SNRPD1	862.48	0.111179	0.149193	0.7452	0.456151	0.885327
Plasma	RWDD1	1491.17	0.127667	0.171351	0.745061	0.456235	0.885327
Plasma	KIF5B	584.349	0.0796483	0.106943	0.74477	0.456411	0.885327
Plasma	NEU1	1399.99	0.105513	0.141678	0.744739	0.45643	0.885327
Plasma	PDIA6	8726.98	0.107331	0.144171	0.744469	0.456593	0.885327
Plasma	UMAD1	562.62	-0.0860591	0.115702	-0.743797	0.456999	0.885327
Plasma	COX8A	2459.6	0.223831	0.300935	0.743785	0.457007	0.885327
Plasma	LNPEP	181.5	-0.205227	0.275949	-0.743715	0.457049	0.885327
Plasma	RAB22A	182.716	-0.149878	0.201556	-0.743604	0.457116	0.885327
Plasma	LGALS3	1242.6	0.148156	0.199254	0.743556	0.457145	0.885327
Plasma	CXCR4	386.274	0.406671	0.546967	0.743503	0.457177	0.885327
Plasma	CTDNEP1	404.987	-0.29999	0.403879	-0.742772	0.45762	0.885327
Plasma	SEL1L	3232.8	0.123436	0.166197	0.74271	0.457658	0.885327
Plasma	OXCT1	201.912	-0.090426	0.121795	-0.742447	0.457817	0.885327
Plasma	TAGAP	3703.91	-0.132609	0.178644	-0.742308	0.457901	0.885327
Plasma	MSTO1	216.536	0.11148	0.150198	0.742222	0.457953	0.885327
Plasma	MYEOV2	1141.33	0.157694	0.212621	0.741668	0.458289	0.885327
Plasma	SIPA1L3	296.826	-0.159329	0.214917	-0.741351	0.458481	0.885327
Plasma	SSH2	476.045	0.126097	0.170118	0.74123	0.458554	0.885327
Plasma	LEPROT	327.798	-0.0958954	0.129376	-0.741216	0.458562	0.885327
Plasma	FNBP4	715.34	-0.142883	0.192805	-0.741073	0.458649	0.885327
Plasma	PELP1	167.182	-0.0977177	0.131871	-0.74101	0.458687	0.885327
Plasma	EIF4E	702.114	-0.106665	0.144027	-0.740589	0.458943	0.885327
Plasma	RP11-707G18.1	244.671	0.22918	0.309592	0.740265	0.459139	0.885327
Plasma	VBP1	406.452	-0.110186	0.148883	-0.740083	0.45925	0.885327
Plasma	PPP4C	687.326	0.147949	0.199968	0.739862	0.459384	0.885327
Plasma	INTS8	234.107	-0.0901778	0.121962	-0.739395	0.459667	0.885327
Plasma	PIGK	350.397	-0.127487	0.172441	-0.739307	0.45972	0.885327
Plasma	ISG15	492.543	-0.209772	0.283801	-0.739152	0.459815	0.885327
Plasma	ITGA8	1145.79	-0.178958	0.24215	-0.739041	0.459882	0.885327
Plasma	UTRN	496.146	-0.220223	0.298095	-0.738767	0.460049	0.885327
Plasma	PPIA	6792.42	0.119912	0.162364	0.73854	0.460186	0.885327
Plasma	SSB	612.647	-0.0680982	0.0923	-0.737791	0.460641	0.885327
Plasma	TRIAP1	154.126	0.120475	0.1633	0.737754	0.460664	0.885327
Plasma	MXD4	271.193	-0.287517	0.38986	-0.737489	0.460825	0.885327
Plasma	MARK3	402.488	-0.135663	0.18396	-0.737462	0.460841	0.885327
Plasma	EEF2KMT	177.879	0.0956375	0.129691	0.737427	0.460863	0.885327
Plasma	GOLGA4	1623.18	-0.131979	0.179057	-0.737074	0.461077	0.885327
Plasma	LGALS1	6359.06	0.140492	0.190676	0.736812	0.461237	0.885327
Plasma	FAM188A	275.917	-0.122532	0.166378	-0.736467	0.461447	0.885327
Plasma	CEBPZOS	195.131	0.102596	0.139342	0.736292	0.461553	0.885327
Plasma	THAP5	209.337	-0.114195	0.155129	-0.736128	0.461653	0.885327
Plasma	STARD3	275.743	0.12423	0.168772	0.736081	0.461681	0.885327
Plasma	PSMB6	2563.8	0.120376	0.163578	0.735892	0.461797	0.885327
Plasma	CREB1	313.375	-0.138625	0.188397	-0.735813	0.461845	0.885327
Plasma	RAF1	383.408	-0.112268	0.152769	-0.734892	0.462405	0.885327
Plasma	SRP54	1504.99	-0.0876754	0.119309	-0.734861	0.462424	0.885327
Plasma	DDX21	735.088	-0.10974	0.149355	-0.734759	0.462486	0.885327
Plasma	RAP1B	1457.57	-0.15503	0.211038	-0.734609	0.462578	0.885327
Plasma	FAHD2B	157.32	0.162309	0.220958	0.734571	0.462601	0.885327
Plasma	MAPKAP1	340.185	-0.0885986	0.120622	-0.734517	0.462634	0.885327
Plasma	USP12	235.249	-0.174862	0.238204	-0.734084	0.462898	0.885327
Plasma	FAM49A	1247.87	-0.136843	0.186453	-0.733924	0.462995	0.885327
Plasma	MCM5	177.239	-0.147008	0.200335	-0.733811	0.463064	0.885327
Plasma	MAP4K1	247.163	-0.110259	0.150261	-0.733782	0.463082	0.885327
Plasma	HMGB1	4944.96	-0.117186	0.159725	-0.733677	0.463146	0.885327
Plasma	ASAP1	256.75	-0.225351	0.307157	-0.733666	0.463153	0.885327
Plasma	PUM1	332.745	-0.146113	0.199196	-0.733518	0.463243	0.885327
Plasma	ROMO1	2338.57	0.222372	0.303181	0.733463	0.463276	0.885327
Plasma	SLC25A33	198.293	0.14509	0.197817	0.733458	0.463279	0.885327
Plasma	CDC27	383.627	0.0960602	0.131172	0.73232	0.463973	0.88536
Plasma	PAK1	385.063	0.0753295	0.102876	0.732239	0.464023	0.88536
Plasma	PARK7	2708.36	0.121408	0.165859	0.731994	0.464172	0.88536
Plasma	RPAP2	253.708	-0.136962	0.187189	-0.73168	0.464364	0.88536
Plasma	YY1AP1	257.537	-0.108529	0.148407	-0.731297	0.464598	0.88536
Plasma	AFTPH	464.323	-0.126013	0.172321	-0.731268	0.464616	0.88536
Plasma	ZNF275	370.964	-0.144407	0.197495	-0.731193	0.464661	0.88536
Plasma	SRPK1	428.76	-0.0740485	0.101274	-0.731172	0.464674	0.88536
Plasma	PTPRC	750.291	-0.159807	0.218614	-0.730997	0.464781	0.88536
Plasma	EIF2B1	262.952	0.0984392	0.13483	0.730101	0.465329	0.885951
Plasma	PPP4R3A	260.309	-0.17873	0.244943	-0.729678	0.465587	0.885951
Plasma	SIK3	1190.79	-0.176187	0.241474	-0.729632	0.465615	0.885951
Plasma	LLGL2	235.332	-0.311319	0.427008	-0.72907	0.465959	0.885951
Plasma	NUMA1	251.347	-0.117316	0.161049	-0.72845	0.466338	0.885951
Plasma	FLNA	174.202	-0.141837	0.194787	-0.728165	0.466512	0.885951
Plasma	PPP1R15B	830.619	-0.162558	0.223402	-0.727647	0.46683	0.885951
Plasma	ADAM10	312.906	-0.163911	0.225498	-0.726886	0.467296	0.885951
Plasma	HINT1	6963.92	0.155911	0.214537	0.726734	0.467389	0.885951
Plasma	CNTRL	271.292	-0.112378	0.154704	-0.726407	0.467589	0.885951
Plasma	HP1BP3	958.59	-0.0844017	0.116233	-0.726145	0.46775	0.885951
Plasma	CHD2	922.34	0.139979	0.192896	0.725669	0.468042	0.885951
Plasma	YWHAE	2072.38	-0.0999648	0.137937	-0.724714	0.468627	0.885951
Plasma	RHBDD1	885.74	-0.149459	0.20629	-0.724512	0.468751	0.885951
Plasma	FAM50A	449.133	0.134851	0.186156	0.724395	0.468823	0.885951
Plasma	LBH	262.962	-0.280625	0.387464	-0.72426	0.468906	0.885951
Plasma	FOXRED1	223.352	0.118444	0.163577	0.724085	0.469014	0.885951
Plasma	CORO1B	551.054	0.17355	0.239774	0.723808	0.469183	0.885951
Plasma	KDM4C	198.206	-0.146834	0.202884	-0.723736	0.469228	0.885951
Plasma	ARFGEF1	204.444	-0.212162	0.293172	-0.723677	0.469264	0.885951
Plasma	EAF2	3579.48	-0.106212	0.146768	-0.723673	0.469267	0.885951
Plasma	RYBP	525.883	-0.14487	0.200201	-0.723625	0.469296	0.885951
Plasma	PCNX	277.663	-0.219176	0.303006	-0.723337	0.469473	0.885951
Plasma	HERPUD2	340.197	0.0986365	0.136516	0.722529	0.469969	0.885951
Plasma	SNX14	201.677	-0.141613	0.196031	-0.722401	0.470048	0.885951
Plasma	RNH1	1256.13	0.099112	0.137218	0.722295	0.470113	0.885951
Plasma	PMPCB	559.964	-0.102471	0.141911	-0.72208	0.470245	0.885951
Plasma	WNK1	297.823	-0.183256	0.253806	-0.722031	0.470276	0.885951
Plasma	MLLT10	284.94	-0.111868	0.154953	-0.721949	0.470326	0.885951
Plasma	ACSF3	288.477	-0.0852419	0.118195	-0.721195	0.47079	0.885951
Plasma	DUSP26	188.596	0.188948	0.262016	0.721132	0.470829	0.885951
Plasma	ARHGDIB	1540.76	0.164498	0.228134	0.721059	0.470873	0.885951
Plasma	NARS	570.582	0.0957443	0.132808	0.720923	0.470957	0.885951
Plasma	MTERF4	547.648	-0.101752	0.141142	-0.720917	0.470961	0.885951
Plasma	USP16	939.316	-0.0848709	0.117786	-0.720551	0.471186	0.885951
Plasma	TRIM69	699.769	0.121907	0.169216	0.720425	0.471263	0.885951
Plasma	TXN	3467.13	0.12981	0.180202	0.72036	0.471303	0.885951
Plasma	CRIPT	345.216	0.138983	0.193023	0.720032	0.471505	0.885951
Plasma	DENND2C	296.865	-0.150497	0.209025	-0.719995	0.471528	0.885951
Plasma	KIAA0513	223.133	-0.107544	0.149449	-0.719602	0.47177	0.886096
Plasma	TCEAL3	331.588	0.219511	0.305212	0.719207	0.472014	0.886243
Plasma	ACSL4	244.115	-0.132338	0.184167	-0.718572	0.472405	0.886363
Plasma	GET4	257.19	0.195972	0.272726	0.718567	0.472408	0.886363
Plasma	CEP350	741.999	-0.160697	0.223821	-0.717969	0.472777	0.886745
Plasma	HADHB	354.002	-0.0846816	0.118018	-0.717533	0.473045	0.886939
Plasma	CHMP2B	305.652	0.0998969	0.139466	0.716284	0.473816	0.887449
Plasma	RFC1	705.057	-0.0756003	0.105551	-0.716241	0.473842	0.887449
Plasma	PDK1	1642.56	-0.093055	0.129967	-0.715989	0.473998	0.887449
Plasma	XPO1	173.063	-0.159269	0.222564	-0.715613	0.47423	0.887449
Plasma	XIAP	407.453	-0.113009	0.157932	-0.715556	0.474266	0.887449
Plasma	AK3	449.791	-0.0827237	0.115711	-0.714917	0.474661	0.887449
Plasma	PSMD2	689.962	-0.11191	0.156694	-0.714194	0.475107	0.887449
Plasma	ZNF250	245.087	0.152555	0.213637	0.714086	0.475174	0.887449
Plasma	KIF2A	392.396	0.0887111	0.124282	0.71379	0.475357	0.887449
Plasma	CTAGE5	269.927	0.124861	0.174961	0.713652	0.475442	0.887449
Plasma	MRPS22	309.789	0.0845266	0.118446	0.713628	0.475457	0.887449
Plasma	TMEM120B	201.416	0.0941439	0.132036	0.713018	0.475835	0.887449
Plasma	SH3GLB2	288.899	-0.326266	0.457889	-0.712544	0.476128	0.887449
Plasma	NCK1	282.812	0.0876157	0.122997	0.712342	0.476253	0.887449
Plasma	DNAJC2	310.928	0.103009	0.144689	0.711931	0.476507	0.887449
Plasma	MANEA	1341.89	-0.139253	0.195626	-0.711836	0.476566	0.887449
Plasma	FAM174A	772.609	0.117854	0.165594	0.711703	0.476649	0.887449
Plasma	PLK3	239.957	0.216747	0.304603	0.711572	0.47673	0.887449
Plasma	TMEM87B	244.212	-0.122959	0.172912	-0.711108	0.477017	0.887449
Plasma	CYB561	304.409	-0.135897	0.191113	-0.711084	0.477032	0.887449
Plasma	UBLCP1	292.063	-0.106793	0.150212	-0.710946	0.477117	0.887449
Plasma	NDUFS4	437.662	-0.104016	0.146374	-0.710615	0.477323	0.887449
Plasma	HEXB	1078.79	0.155526	0.218994	0.710181	0.477592	0.887449
Plasma	CCDC47	711.74	-0.103448	0.145666	-0.710177	0.477594	0.887449
Plasma	ARL3	275.327	0.0963845	0.135876	0.709355	0.478104	0.887449
Plasma	OXSM	207.254	-0.104348	0.147173	-0.709015	0.478315	0.887449
Plasma	MFSD1	410.461	0.112639	0.158938	0.7087	0.47851	0.887449
Plasma	FAM162A	695.787	0.147935	0.208765	0.708621	0.478559	0.887449
Plasma	XBP1	29042.3	0.163737	0.231118	0.708458	0.478661	0.887449
Plasma	RBL2	291.194	-0.105654	0.149318	-0.707575	0.479209	0.887449
Plasma	WFS1	361.061	-0.121435	0.171648	-0.707464	0.479278	0.887449
Plasma	NDUFA2	1583.55	0.134096	0.189651	0.707066	0.479525	0.887449
Plasma	TMEM156	928.001	-0.124167	0.175639	-0.706946	0.4796	0.887449
Plasma	PPCDC	629.87	0.0913527	0.129441	0.705746	0.480346	0.887449
Plasma	NDUFAF1	180.776	0.169343	0.239973	0.705676	0.48039	0.887449
Plasma	HECTD1	485.374	-0.102651	0.145476	-0.70562	0.480425	0.887449
Plasma	COPS2	490.677	-0.118308	0.167683	-0.705546	0.48047	0.887449
Plasma	RPA2	335.555	-0.0953261	0.135197	-0.705091	0.480754	0.887449
Plasma	BTG3	646.726	0.137258	0.194764	0.704739	0.480973	0.887449
Plasma	EXOSC7	259.975	-0.082091	0.11649	-0.704706	0.480993	0.887449
Plasma	RAB40B	240.545	0.148248	0.210475	0.70435	0.481215	0.887449
Plasma	GPI	579.398	-0.0994551	0.141282	-0.703946	0.481466	0.887449
Plasma	NT5C3A	387.108	-0.105709	0.150226	-0.703669	0.481639	0.887449
Plasma	NFATC2IP	194.312	-0.121836	0.173146	-0.703662	0.481643	0.887449
Plasma	RANBP2	773.954	-0.132145	0.187846	-0.703474	0.481761	0.887449
Plasma	DCTN2	856.222	0.135754	0.193025	0.703295	0.481872	0.887449
Plasma	RHOH	3434.82	0.0774275	0.110111	0.703175	0.481947	0.887449
Plasma	RP11-350N15.5	366.566	0.158333	0.225199	0.70308	0.482006	0.887449
Plasma	GBF1	698.602	-0.131593	0.187188	-0.703	0.482056	0.887449
Plasma	CUTC	250.876	-0.072323	0.102952	-0.702489	0.482374	0.887449
Plasma	C18orf8	237.792	-0.105538	0.150356	-0.701924	0.482727	0.887449
Plasma	ATPAF1	473.299	0.108171	0.154125	0.701836	0.482781	0.887449
Plasma	SMIM15	394.912	0.0938265	0.133692	0.701811	0.482797	0.887449
Plasma	ITGA4	966.155	-0.131358	0.18722	-0.701624	0.482913	0.887449
Plasma	LSP1	3577.49	0.113777	0.162315	0.700961	0.483327	0.887449
Plasma	TYW3	308.89	-0.0920581	0.131332	-0.700956	0.483331	0.887449
Plasma	GLT8D1	884.791	0.115179	0.164325	0.700924	0.483351	0.887449
Plasma	HNRNPF	1293.07	-0.0934726	0.133386	-0.700768	0.483448	0.887449
Plasma	PRPF4B	507.262	-0.0775682	0.110715	-0.700608	0.483548	0.887449
Plasma	PGM1	363.498	-0.1209	0.172566	-0.700604	0.48355	0.887449
Plasma	SLC33A1	420.503	-0.0914812	0.130588	-0.700533	0.483594	0.887449
Plasma	TUFM	2363.94	0.175835	0.251107	0.70024	0.483778	0.887449
Plasma	CEP83	272.86	-0.141552	0.202178	-0.700138	0.483841	0.887449
Plasma	CFAP54	306.535	-0.171105	0.244444	-0.699978	0.483941	0.887449
Plasma	AIDA	150.765	-0.099435	0.142125	-0.69963	0.484159	0.887449
Plasma	WRN	209.62	-0.148521	0.212456	-0.699068	0.48451	0.887449
Plasma	ARPC5	631.691	-0.104376	0.149354	-0.69885	0.484646	0.887449
Plasma	ZNF215	520.9	-0.181968	0.260391	-0.698825	0.484661	0.887449
Plasma	AC090498.1	2485.1	0.214957	0.307726	0.698535	0.484843	0.887449
Plasma	TMEM123	826.091	0.11213	0.16057	0.698323	0.484975	0.887449
Plasma	EXOSC8	353.598	-0.0767569	0.109936	-0.698195	0.485055	0.887449
Plasma	SYVN1	1477.8	-0.118796	0.170329	-0.697452	0.48552	0.887675
Plasma	TMEM14A	284.666	0.15235	0.218526	0.697173	0.485695	0.887675
Plasma	CDC42SE2	1013.88	-0.130728	0.187551	-0.697024	0.485788	0.887675
Plasma	ALDH5A1	181.507	0.114627	0.164472	0.69694	0.48584	0.887675
Plasma	RP11-779O18.3	668.338	-0.324836	0.46629	-0.69664	0.486028	0.887717
Plasma	SLC30A5	501.643	0.0874324	0.125591	0.696166	0.486325	0.887956
Plasma	C17orf89	892.776	0.217313	0.312497	0.695408	0.4868	0.88811
Plasma	PRDX4	11938.9	0.203893	0.293279	0.695219	0.486918	0.88811
Plasma	STX8	326.61	0.0772196	0.111093	0.695089	0.486999	0.88811
Plasma	VPS13B	380.965	-0.183839	0.264618	-0.694731	0.487224	0.88811
Plasma	MICAL1	217.508	-0.119093	0.171428	-0.694711	0.487236	0.88811
Plasma	U2AF2	371.431	0.0667854	0.0963719	0.692997	0.488312	0.88856
Plasma	FBXO4	185.721	0.10317	0.148879	0.692983	0.48832	0.88856
Plasma	DXO	251.847	0.10354	0.149432	0.692889	0.488379	0.88856
Plasma	FAM13A	178.281	-0.202225	0.291961	-0.692644	0.488533	0.88856
Plasma	PSMB10	1976.12	0.123999	0.179068	0.692469	0.488643	0.88856
Plasma	C19orf25	205.329	0.151128	0.218332	0.692195	0.488815	0.88856
Plasma	EML6	148.6	-0.204933	0.296207	-0.691857	0.489027	0.88856
Plasma	KLHDC4	265.609	-0.122766	0.177465	-0.691777	0.489077	0.88856
Plasma	MED25	247.687	-0.101951	0.147384	-0.691737	0.489102	0.88856
Plasma	CD2AP	296.244	-0.150147	0.217174	-0.691368	0.489334	0.88856
Plasma	TMSB10	11359.3	0.149892	0.217079	0.690495	0.489883	0.88856
Plasma	RTCB	376.937	-0.0735385	0.106533	-0.690289	0.490012	0.88856
Plasma	LTV1	151.62	-0.0816699	0.118341	-0.690121	0.490118	0.88856
Plasma	COPA	881.222	-0.103538	0.150087	-0.68985	0.490288	0.88856
Plasma	MRS2	204.593	-0.0778282	0.112856	-0.689626	0.49043	0.88856
Plasma	SMIM12	224.687	0.104358	0.151327	0.689622	0.490432	0.88856
Plasma	CAMK2D	210.576	-0.160414	0.232781	-0.689118	0.490749	0.88856
Plasma	OAF	143.817	-0.168784	0.244939	-0.689084	0.49077	0.88856
Plasma	POLR2A	449.714	-0.127762	0.185463	-0.688879	0.490899	0.88856
Plasma	SNRNP25	310.136	0.154294	0.224016	0.688764	0.490972	0.88856
Plasma	MRPL35	241.112	-0.0963142	0.139882	-0.688538	0.491114	0.88856
Plasma	BSCL2	309.432	0.131178	0.190521	0.688521	0.491125	0.88856
Plasma	SF3B1	1075.87	-0.105212	0.152884	-0.688181	0.491338	0.888647
Plasma	ANAPC16	2324.51	0.120309	0.17507	0.687203	0.491955	0.889255
Plasma	NUDC	900.914	0.140489	0.20446	0.687122	0.492006	0.889255
Plasma	RHOT2	169.821	-0.133758	0.194794	-0.686663	0.492295	0.889291
Plasma	PNPLA8	440.704	-0.116736	0.170029	-0.686565	0.492357	0.889291
Plasma	BEX2	295.011	0.202428	0.295126	0.685904	0.492774	0.889545
Plasma	BOLA3	444.141	0.204455	0.298119	0.685816	0.492829	0.889545
Plasma	MAT2B	734.217	-0.0967565	0.141184	-0.685324	0.493139	0.889667
Plasma	CALCOCO1	473.017	-0.108616	0.158541	-0.685096	0.493283	0.889667
Plasma	STAT2	281.853	-0.142201	0.207616	-0.684921	0.493394	0.889667
Plasma	CDC73	378.273	-0.0956068	0.139771	-0.684025	0.493959	0.890235
Plasma	PSMG3	243.973	0.0852919	0.124848	0.683165	0.494503	0.890235
Plasma	WDR33	1050.99	-0.0538123	0.078809	-0.682819	0.494721	0.890235
Plasma	SIPA1L1	238.144	-0.182537	0.26735	-0.682762	0.494758	0.890235
Plasma	MED13	286.077	-0.174236	0.255194	-0.68276	0.494758	0.890235
Plasma	ANKRD13A	249.747	-0.120152	0.176053	-0.682476	0.494938	0.890235
Plasma	RNASEH2B	873.218	0.129763	0.190172	0.682346	0.49502	0.890235
Plasma	TRPM7	216.884	-0.140995	0.206702	-0.682119	0.495164	0.890235
Plasma	DEDD2	396.818	0.147454	0.216446	0.681254	0.495711	0.890235
Plasma	KARS	287.016	-0.0534067	0.0784007	-0.681202	0.495744	0.890235
Plasma	MDM4	615.263	-0.119433	0.175333	-0.681177	0.495759	0.890235
Plasma	DALRD3	224.001	0.173261	0.254478	0.680848	0.495968	0.890235
Plasma	HELZ	331.205	-0.130236	0.191305	-0.680776	0.496013	0.890235
Plasma	CDC42EP3	318.75	-0.139883	0.205516	-0.680644	0.496097	0.890235
Plasma	SELO	149.748	-0.114907	0.168859	-0.680487	0.496196	0.890235
Plasma	LINC00657	747.967	-0.116491	0.171255	-0.680222	0.496364	0.890238
Plasma	EIF3A	1568.77	-0.130716	0.192252	-0.679921	0.496554	0.890278
Plasma	ECE1	346.422	-0.101755	0.149714	-0.679663	0.496718	0.890278
Plasma	NADK	176.259	-0.0919912	0.135851	-0.677145	0.498314	0.892836
Plasma	AHCTF1	201.091	-0.125641	0.185677	-0.676667	0.498617	0.892836
Plasma	SLC35A2	267.164	-0.104302	0.15415	-0.676624	0.498644	0.892836
Plasma	PITPNB	436.364	-0.086818	0.128639	-0.674897	0.499741	0.894049
Plasma	JARID2	238.402	-0.166002	0.245997	-0.674813	0.499795	0.894049
Plasma	PSMB5	1385.28	0.128152	0.18992	0.674771	0.499822	0.894049
Plasma	NSL1	243.905	0.0706389	0.104929	0.673207	0.500816	0.89463
Plasma	RAD23A	1460.27	0.101059	0.150162	0.672998	0.500949	0.89463
Plasma	ATXN7L3B	175.957	-0.144915	0.215363	-0.672887	0.501019	0.89463
Plasma	CACUL1	158.444	-0.0736188	0.109444	-0.672665	0.50116	0.89463
Plasma	LIN7B	205.363	0.144821	0.215304	0.672634	0.50118	0.89463
Plasma	HSPA9	1029.39	0.13218	0.196532	0.672559	0.501228	0.89463
Plasma	PIGF	407.626	-0.104629	0.1556	-0.672426	0.501313	0.89463
Plasma	PRR7	726.182	0.223203	0.332446	0.671395	0.501969	0.894809
Plasma	CUTA	5239.7	0.11702	0.174362	0.671131	0.502137	0.894809
Plasma	FRYL	290.805	-0.158688	0.236459	-0.671101	0.502156	0.894809
Plasma	SFXN1	169.207	-0.0933431	0.139118	-0.670962	0.502245	0.894809
Plasma	NOB1	276.899	0.129937	0.193792	0.670496	0.502542	0.894809
Plasma	CASC4	546.604	-0.123706	0.184555	-0.670293	0.502671	0.894809
Plasma	SPN	185.978	0.14066	0.209919	0.670066	0.502816	0.894809
Plasma	AP1M1	183.079	0.0990282	0.14779	0.670062	0.502818	0.894809
Plasma	SARAF	6289.08	0.114974	0.171729	0.669511	0.50317	0.894809
Plasma	COG5	480.177	-0.15312	0.228745	-0.669394	0.503244	0.894809
Plasma	LIMD2	830.207	0.159634	0.238549	0.669187	0.503376	0.894809
Plasma	SEC61B	16621.8	0.125308	0.187371	0.668766	0.503645	0.894809
Plasma	PAK1IP1	176.053	-0.0903536	0.135114	-0.668722	0.503673	0.894809
Plasma	LUC7L3	713.962	-0.0910402	0.136169	-0.668582	0.503762	0.894809
Plasma	PPP1CB	280.785	-0.12438	0.186127	-0.668251	0.503974	0.894809
Plasma	SPCS3	7094.42	0.117662	0.176119	0.668084	0.50408	0.894809
Plasma	UBAP2	189.911	-0.133505	0.199915	-0.667807	0.504257	0.894826
Plasma	USMG5	2716.03	-0.193251	0.28976	-0.666936	0.504813	0.895005
Plasma	HELB	170.787	0.159268	0.238858	0.666788	0.504907	0.895005
Plasma	SMS	168.808	0.110508	0.165848	0.66632	0.505207	0.895005
Plasma	ARMC2	182.794	-0.15203	0.228178	-0.666276	0.505235	0.895005
Plasma	PSMA3	1441.37	-0.0585045	0.0878188	-0.666196	0.505286	0.895005
Plasma	FBXL5	251.723	-0.0952293	0.143066	-0.665632	0.505646	0.895005
Plasma	ADAM17	195.409	-0.114177	0.171563	-0.665513	0.505723	0.895005
Plasma	PTEN	256.384	-0.195052	0.293177	-0.665303	0.505857	0.895005
Plasma	LIN54	182.164	-0.118877	0.178734	-0.665105	0.505983	0.895005
Plasma	B4GALT4	223.609	-0.073693	0.11083	-0.664917	0.506103	0.895005
Plasma	SRSF8	528.325	0.0908137	0.136607	0.66478	0.506191	0.895005
Plasma	TMEM183A	340.534	0.0978586	0.147369	0.664038	0.506666	0.895549
Plasma	CHD4	384.542	-0.131263	0.197867	-0.663388	0.507082	0.895638
Plasma	GSTP1	10249.7	0.120607	0.18184	0.663258	0.507166	0.895638
Plasma	ZNF821	180.106	0.106653	0.160821	0.663178	0.507217	0.895638
Plasma	SSR3	12183.7	0.105413	0.159036	0.662825	0.507442	0.895742
Plasma	FTSJ1	630.35	0.0681884	0.102947	0.662364	0.507738	0.895969
Plasma	TRANK1	462.457	0.116485	0.176131	0.661356	0.508384	0.896686
Plasma	CHFR	153.573	-0.071166	0.10764	-0.661149	0.508517	0.896686
Plasma	RAP1A	935.411	-0.111097	0.168107	-0.660873	0.508694	0.896686
Plasma	SGK1	383.553	-0.161533	0.244578	-0.660457	0.508961	0.896686
Plasma	WRAP73	205.71	0.101425	0.153596	0.660335	0.509039	0.896686
Plasma	NSUN2	209.281	-0.112132	0.169878	-0.660071	0.509208	0.896686
Plasma	ELL	587.764	-0.0739821	0.112114	-0.659883	0.509329	0.896686
Plasma	ALG13	660.474	-0.062032	0.0941274	-0.659022	0.509882	0.896686
Plasma	PFKL	554.439	-0.122595	0.186046	-0.658951	0.509927	0.896686
Plasma	TRRAP	168.397	-0.147393	0.223782	-0.658645	0.510123	0.896686
Plasma	RTF1	631.672	0.0905461	0.137511	0.658463	0.510241	0.896686
Plasma	AKT1S1	236.151	0.0876651	0.133138	0.658452	0.510248	0.896686
Plasma	FGFR1OP2	1282.14	-0.0627249	0.0952923	-0.658237	0.510386	0.896686
Plasma	CAMTA1	787.585	0.0925334	0.140768	0.657345	0.510959	0.896686
Plasma	HLA-E	7934.56	0.114032	0.173477	0.657333	0.510967	0.896686
Plasma	JUNB	24977.7	0.197851	0.301107	0.65708	0.51113	0.896686
Plasma	PARP10	182.056	-0.137733	0.20978	-0.656559	0.511465	0.896686
Plasma	KNTC1	276.292	-0.156136	0.237888	-0.656343	0.511604	0.896686
Plasma	RING1	384.286	0.100037	0.152502	0.655969	0.511844	0.896686
Plasma	SIDT1	230.418	-0.149332	0.227665	-0.655927	0.511871	0.896686
Plasma	EI24	468.696	0.0915812	0.139659	0.65575	0.511985	0.896686
Plasma	CHCHD1	526.749	0.101681	0.155149	0.655378	0.512225	0.896686
Plasma	UBR1	282.134	-0.116324	0.177542	-0.65519	0.512345	0.896686
Plasma	HLA-DQA2	499.366	0.817944	1.24844	0.655173	0.512356	0.896686
Plasma	SLAMF7	2945.22	0.0874285	0.133643	0.654196	0.512985	0.896686
Plasma	PARM1	755.426	0.0845424	0.129263	0.654035	0.513089	0.896686
Plasma	NAA20	622.398	0.0896473	0.137116	0.653805	0.513237	0.896686
Plasma	GLB1	278.999	-0.116004	0.17744	-0.653767	0.513262	0.896686
Plasma	CPSF3L	541.157	0.0786848	0.120419	0.653426	0.513481	0.896686
Plasma	UFC1	2492.58	0.0985572	0.150839	0.653392	0.513503	0.896686
Plasma	CEP120	143.065	-0.1827	0.279655	-0.653305	0.513559	0.896686
Plasma	SREK1	418.651	-0.0613937	0.0940218	-0.652973	0.513773	0.896686
Plasma	RASL11A	204.095	-0.210567	0.322585	-0.652749	0.513918	0.896686
Plasma	LACTB2	194.401	0.0829578	0.127122	0.652585	0.514024	0.896686
Plasma	PFDN5	6916.95	0.120901	0.185515	0.651703	0.514593	0.896686
Plasma	CANX	3063.18	-0.0809728	0.124266	-0.651611	0.514652	0.896686
Plasma	AKAP13	1068.03	-0.126479	0.194151	-0.651443	0.514761	0.896686
Plasma	PRPF6	554.228	-0.0651903	0.100085	-0.651351	0.51482	0.896686
Plasma	TMEM5	273.34	0.0668928	0.102741	0.651082	0.514993	0.896686
Plasma	DNAJC3	3072.78	0.0964028	0.148314	0.649993	0.515696	0.896686
Plasma	GLO1	444.865	-0.13201	0.203101	-0.649973	0.515709	0.896686
Plasma	BBX	668.14	-0.0871385	0.134121	-0.6497	0.515886	0.896686
Plasma	SPATS2	1870.96	0.0613657	0.0944866	0.649464	0.516038	0.896686
Plasma	SNHG15	234.531	0.130208	0.200606	0.649074	0.516291	0.896686
Plasma	UGCG	215.733	-0.120016	0.184923	-0.649005	0.516335	0.896686
Plasma	NOC4L	142.406	0.146267	0.225432	0.64883	0.516448	0.896686
Plasma	ALCAM	545.843	-0.16378	0.252586	-0.648415	0.516717	0.896686
Plasma	AP2M1	784.569	0.0726113	0.112011	0.648252	0.516822	0.896686
Plasma	SDCBP	235.912	-0.155251	0.239546	-0.648104	0.516917	0.896686
Plasma	C1orf186	2097.71	-0.105227	0.162409	-0.647915	0.51704	0.896686
Plasma	XRN1	1219.61	-0.144011	0.222427	-0.647454	0.517338	0.896686
Plasma	RP11-16E12.2	1215.39	0.209584	0.324059	0.646747	0.517796	0.896686
Plasma	POLR2G	356.326	0.0827175	0.127906	0.646704	0.517823	0.896686
Plasma	TTC7A	222.767	-0.113352	0.175295	-0.646635	0.517868	0.896686
Plasma	BAK1	288.402	0.105858	0.163772	0.646377	0.518035	0.896686
Plasma	NDUFA5	740.752	-0.0895677	0.138643	-0.646029	0.51826	0.896686
Plasma	TMEM220	284.042	0.17119	0.265143	0.645652	0.518505	0.896686
Plasma	ZBTB10	355.898	-0.184976	0.28675	-0.645079	0.518876	0.896686
Plasma	KIAA0586	143.38	-0.105724	0.163905	-0.645033	0.518906	0.896686
Plasma	SPNS1	196.621	0.141536	0.219459	0.644929	0.518973	0.896686
Plasma	FAM96A	1078.53	0.10405	0.161613	0.643818	0.519694	0.896686
Plasma	NUDCD1	151.628	-0.10508	0.163246	-0.643689	0.519777	0.896686
Plasma	NEK7	232.242	-0.164441	0.25558	-0.643403	0.519963	0.896686
Plasma	LY96	1488.89	-0.128589	0.199924	-0.64319	0.520101	0.896686
Plasma	TAF6	161.273	0.0865074	0.134552	0.64293	0.520269	0.896686
Plasma	SMARCAD1	159.677	0.145805	0.226787	0.642913	0.52028	0.896686
Plasma	CACYBP	780.956	0.129668	0.20173	0.642781	0.520366	0.896686
Plasma	ING5	287.36	-0.0901091	0.140265	-0.642421	0.5206	0.896686
Plasma	UCKL1	244.631	0.0970222	0.151073	0.642222	0.520729	0.896686
Plasma	RBM33	863.995	0.136813	0.213327	0.641329	0.521309	0.896686
Plasma	IARS	700.307	0.142601	0.222449	0.641049	0.521491	0.896686
Plasma	GLRX2	237.762	0.137067	0.213818	0.641045	0.521493	0.896686
Plasma	IFNAR2	2436.24	0.102048	0.159235	0.640863	0.521612	0.896686
Plasma	CWF19L2	202.897	-0.114197	0.178196	-0.640853	0.521618	0.896686
Plasma	WDR36	177.395	-0.130563	0.204013	-0.639975	0.522189	0.896686
Plasma	EXOSC1	567.029	0.0711124	0.11116	0.639729	0.522349	0.896686
Plasma	CCS	689.929	0.097344	0.152171	0.639703	0.522366	0.896686
Plasma	ERCC6L2	157.774	-0.131534	0.205706	-0.639429	0.522544	0.896686
Plasma	ORMDL2	622.647	0.104037	0.162751	0.639239	0.522667	0.896686
Plasma	GOLGA7	303.267	0.0765084	0.119741	0.638952	0.522854	0.896686
Plasma	DNAJC15	1791.65	0.127724	0.199961	0.638746	0.522988	0.896686
Plasma	UXT	2362.28	0.0995447	0.155871	0.638635	0.523061	0.896686
Plasma	ALDH2	222.612	-0.156999	0.245902	-0.638461	0.523174	0.896686
Plasma	VPS37B	993.777	0.142768	0.223695	0.638228	0.523326	0.896686
Plasma	CBR1	366.625	0.165578	0.259457	0.638171	0.523363	0.896686
Plasma	TMEM218	279.488	0.099135	0.155415	0.637874	0.523556	0.896686
Plasma	STX18	225.054	0.0715586	0.11228	0.637321	0.523916	0.896686
Plasma	VPS53	246.12	-0.119037	0.186791	-0.637273	0.523947	0.896686
Plasma	DNAJA2	420.792	0.109978	0.172617	0.63712	0.524047	0.896686
Plasma	GNL3	1262.06	-0.075671	0.118838	-0.636757	0.524283	0.896686
Plasma	ATG12	329.667	0.0760195	0.119395	0.636704	0.524318	0.896686
Plasma	ACAP2	593.451	0.069405	0.10903	0.636566	0.524408	0.896686
Plasma	ATP6AP1	964.042	0.118262	0.185971	0.635913	0.524833	0.896686
Plasma	FAM172A	194.573	-0.154207	0.24253	-0.635826	0.52489	0.896686
Plasma	SCNM1	249.002	0.0928139	0.146088	0.635331	0.525213	0.896686
Plasma	SRP68	512.262	-0.103095	0.162273	-0.635321	0.525219	0.896686
Plasma	SLC39A9	207.96	0.0829019	0.130536	0.63509	0.52537	0.896686
Plasma	G6PD	164.944	-0.0846434	0.133359	-0.634704	0.525621	0.896686
Plasma	RBFA	208.417	0.119747	0.188682	0.634649	0.525657	0.896686
Plasma	CNBD2	149.577	0.103601	0.163308	0.634388	0.525828	0.896686
Plasma	RCSD1	432.566	-0.0996221	0.157149	-0.633934	0.526124	0.896686
Plasma	SLC25A32	302.047	-0.0897118	0.141635	-0.633402	0.526471	0.896686
Plasma	LDLR	300.328	-0.283562	0.447865	-0.633143	0.52664	0.896686
Plasma	FBXO42	169.101	-0.0773176	0.122134	-0.633054	0.526699	0.896686
Plasma	NCF4	1018.79	0.105212	0.1662	0.633042	0.526706	0.896686
Plasma	ITCH	444.075	-0.117996	0.186459	-0.632827	0.526847	0.896686
Plasma	DAD1	5257.47	-0.0942734	0.149035	-0.632559	0.527021	0.896686
Plasma	NCBP2	273.924	-0.0654999	0.103612	-0.632163	0.52728	0.896686
Plasma	MAP2K2	593.358	-0.290291	0.459319	-0.632004	0.527385	0.896686
Plasma	EIF2AK4	1457.15	0.0978635	0.154959	0.631545	0.527684	0.896686
Plasma	CREBRF	321.547	-0.122962	0.194701	-0.631543	0.527685	0.896686
Plasma	NAA16	174.263	-0.108025	0.171132	-0.631237	0.527886	0.896686
Plasma	DENND6B	372.989	-0.142628	0.226067	-0.630908	0.528101	0.896686
Plasma	PANK2	190.248	0.0766358	0.121506	0.630718	0.528225	0.896686
Plasma	EIF2B5	188.377	-0.0691487	0.109649	-0.630639	0.528277	0.896686
Plasma	SHPRH	156.942	-0.138592	0.219857	-0.630373	0.52845	0.896686
Plasma	YTHDF3	191.262	-0.132801	0.21068	-0.630346	0.528468	0.896686
Plasma	MAPKAPK5	156.43	-0.0807671	0.128149	-0.630259	0.528525	0.896686
Plasma	FAM168B	169.588	-0.121897	0.193419	-0.630226	0.528546	0.896686
Plasma	NUAK2	235.411	-0.155259	0.246365	-0.630198	0.528565	0.896686
Plasma	TAF10	645.878	-0.3283	0.520978	-0.63016	0.52859	0.896686
Plasma	EHD4	318.735	-0.147428	0.233974	-0.630104	0.528627	0.896686
Plasma	ZFR	461.392	-0.0794414	0.126137	-0.629805	0.528822	0.896686
Plasma	PMM2	643.164	-0.0885541	0.140703	-0.629369	0.529108	0.896686
Plasma	EBNA1BP2	475.709	0.103671	0.164878	0.628774	0.529497	0.896686
Plasma	RFTN1	238.003	0.209751	0.333617	0.628718	0.529534	0.896686
Plasma	SERPINB1	481.052	0.0857799	0.136444	0.62868	0.529558	0.896686
Plasma	ABCF3	233.467	-0.0849907	0.135209	-0.62859	0.529617	0.896686
Plasma	CBX4	316.457	-0.325741	0.518442	-0.628307	0.529803	0.896686
Plasma	SH3BP5	452.344	-0.0879293	0.140098	-0.627629	0.530247	0.896686
Plasma	MBTPS1	549.63	-0.118325	0.188696	-0.627066	0.530616	0.896686
Plasma	SWT1	157.612	-0.103936	0.165756	-0.627044	0.530631	0.896686
Plasma	YWHAG	344.015	-0.0958413	0.152879	-0.626909	0.530719	0.896686
Plasma	SIAH2	720.267	0.146271	0.233402	0.626693	0.530861	0.896686
Plasma	FAM195A	362.215	0.15985	0.255124	0.626559	0.530949	0.896686
Plasma	TNFRSF18	1176.5	0.199919	0.319114	0.626482	0.530999	0.896686
Plasma	ALG2	750.539	0.091546	0.146193	0.626199	0.531184	0.896686
Plasma	PTPN2	1032.35	-0.0718185	0.114818	-0.6255	0.531643	0.896686
Plasma	CBLL1	155.261	-0.103417	0.165495	-0.624898	0.532038	0.896686
Plasma	UBE2S	506.978	-0.264367	0.423082	-0.62486	0.532063	0.896686
Plasma	LDLRAP1	270.945	0.0914204	0.146526	0.623918	0.532682	0.896686
Plasma	ERBB2IP	437.234	-0.130881	0.209849	-0.623692	0.53283	0.896686
Plasma	WASF2	577.617	-0.0801156	0.128464	-0.623641	0.532863	0.896686
Plasma	CPNE5	1271.71	-0.0824535	0.132262	-0.623408	0.533016	0.896686
Plasma	COQ10B	430.404	-0.0997719	0.16006	-0.623342	0.53306	0.896686
Plasma	CCDC189	159.922	0.124328	0.199564	0.622998	0.533286	0.896686
Plasma	ACOT9	179.108	0.0727087	0.116715	0.622962	0.53331	0.896686
Plasma	ZNF107	167.134	-0.23322	0.374475	-0.622794	0.53342	0.896686
Plasma	SUSD3	275.346	0.149166	0.239581	0.622611	0.53354	0.896686
Plasma	HSPB1	2790.66	-0.243057	0.390389	-0.622602	0.533546	0.896686
Plasma	TMEM55B	315.138	0.0988525	0.158788	0.622542	0.533585	0.896686
Plasma	HNRNPUL1	1300.54	-0.0766393	0.123147	-0.62234	0.533719	0.896686
Plasma	NT5DC2	430.612	-0.247179	0.397238	-0.622243	0.533782	0.896686
Plasma	IER2	13692.6	-0.134204	0.215785	-0.621932	0.533987	0.896686
Plasma	ARL8B	367.328	-0.0897664	0.144352	-0.621857	0.534036	0.896686
Plasma	RAD17	260.16	-0.0967454	0.155851	-0.620756	0.53476	0.897378
Plasma	HSBP1	710.729	0.102155	0.164623	0.620535	0.534905	0.897378
Plasma	SART1	280.773	-0.0790607	0.127421	-0.620469	0.534949	0.897378
Plasma	MAP3K8	1590.48	0.114056	0.183984	0.619925	0.535307	0.897698
Plasma	KCTD20	208.017	-0.0920306	0.148699	-0.618904	0.53598	0.897822
Plasma	TATDN1	316.481	-0.131879	0.213102	-0.618853	0.536013	0.897822
Plasma	SLMAP	358.924	-0.124754	0.201776	-0.618283	0.536389	0.897822
Plasma	IMMP1L	302.108	-0.105471	0.170787	-0.617559	0.536866	0.897822
Plasma	YY1	684.724	-0.0770993	0.124851	-0.617528	0.536886	0.897822
Plasma	EIF4A2	2279.36	-0.109665	0.177587	-0.617528	0.536887	0.897822
Plasma	TRNT1	204.481	0.086935	0.140926	0.616882	0.537312	0.897822
Plasma	WIPF1	1145.53	-0.0906201	0.146913	-0.616828	0.537348	0.897822
Plasma	ECHDC1	372.119	-0.0772018	0.125172	-0.616767	0.537388	0.897822
Plasma	SEC61G	7369.62	-0.164118	0.266243	-0.61642	0.537617	0.897822
Plasma	AKIRIN2	556.644	0.0652664	0.106034	0.615526	0.538207	0.897822
Plasma	CLIP1	390.8	-0.120332	0.195506	-0.615492	0.53823	0.897822
Plasma	AC007386.4	443.405	-0.113568	0.184519	-0.615483	0.538236	0.897822
Plasma	YPEL3	703.346	-0.236589	0.384449	-0.615398	0.538292	0.897822
Plasma	CDC123	388.807	-0.0564484	0.0917453	-0.615273	0.538374	0.897822
Plasma	BTF3L4	465.777	-0.0932104	0.151534	-0.615112	0.538481	0.897822
Plasma	SAFB	394.944	0.0805076	0.130976	0.614676	0.538769	0.897822
