## Supplemental Table 6 - Pseudobulk Differential Expression and Gene Set Enrichment for "Divergent T Cell Phenotypes Define Pediatric Crohn’s Disease and Ulcerative Colitis" (part 5 of 9)

### Sheet: DE__cCD_FRvsPR (continued)
group	gene	baseMean	log2FoldChange	lfcSE	stat	pvalue	padj
Plasma	TMEM126A	428.593	-0.123781	0.201458	-0.614428	0.538932	0.897822
Plasma	SFXN4	409.888	0.0848714	0.13829	0.613719	0.539401	0.897822
Plasma	RCN2	584.121	0.12643	0.206129	0.613355	0.539642	0.897822
Plasma	CCPG1	3171.67	0.082242	0.134214	0.612767	0.540031	0.897822
Plasma	ACIN1	412.586	0.0633219	0.103345	0.612722	0.54006	0.897822
Plasma	FDPS	1201.61	-0.0737024	0.120292	-0.612698	0.540076	0.897822
Plasma	MDH1	978.136	-0.0866806	0.141493	-0.612613	0.540132	0.897822
Plasma	MYO9B	259.145	-0.146127	0.238551	-0.612559	0.540168	0.897822
Plasma	PGK1	1585.68	-0.0713718	0.116772	-0.611205	0.541064	0.897822
Plasma	MARCH7	308.991	-0.119985	0.196409	-0.610894	0.54127	0.897822
Plasma	ADCK3	296.503	-0.0844556	0.138252	-0.610882	0.541278	0.897822
Plasma	SS18	401.503	-0.0969568	0.158737	-0.610799	0.541332	0.897822
Plasma	POLR2L	3223.41	0.15517	0.254056	0.610773	0.54135	0.897822
Plasma	RICTOR	331.634	-0.144957	0.237522	-0.610286	0.541672	0.897822
Plasma	MRPL34	862.003	0.13948	0.228556	0.610268	0.541685	0.897822
Plasma	TIPRL	376.923	-0.0638033	0.104593	-0.610017	0.541851	0.897822
Plasma	EHMT1	3539.68	-0.140743	0.230757	-0.609918	0.541916	0.897822
Plasma	PPP6C	694.853	-0.068602	0.112537	-0.609597	0.542129	0.897822
Plasma	NARF	671.285	0.0862428	0.141522	0.609396	0.542262	0.897822
Plasma	YIPF6	371.184	-0.0895543	0.147067	-0.608934	0.542568	0.897822
Plasma	MAML2	338.923	-0.181371	0.298055	-0.608515	0.542846	0.897822
Plasma	LDHA	1993.81	-0.112559	0.185024	-0.608347	0.542957	0.897822
Plasma	DDHD2	179.528	-0.101073	0.166151	-0.608317	0.542977	0.897822
Plasma	SEMA4A	934.034	-0.0787132	0.129408	-0.608254	0.543019	0.897822
Plasma	KCMF1	309.076	-0.15152	0.249335	-0.607696	0.543389	0.897822
Plasma	TAGLN2	3901.63	0.152081	0.250262	0.607685	0.543396	0.897822
Plasma	HNRNPA1	5012.18	-0.0940389	0.154777	-0.607579	0.543467	0.897822
Plasma	GSTO1	477.559	0.131607	0.216634	0.60751	0.543513	0.897822
Plasma	ELP6	218.874	0.071423	0.117586	0.607412	0.543577	0.897822
Plasma	SERF2	15165	0.143596	0.23648	0.607222	0.543704	0.897822
Plasma	MAP3K5	202.115	-0.253321	0.4173	-0.607048	0.543819	0.897822
Plasma	C12orf65	334.975	0.0810183	0.133574	0.606542	0.544155	0.897822
Plasma	MTMR12	222.282	-0.12945	0.213562	-0.606148	0.544416	0.897822
Plasma	TIMM9	534.773	0.0985209	0.162574	0.606007	0.54451	0.897822
Plasma	CYP51A1	358.392	-0.169617	0.279941	-0.6059	0.544581	0.897822
Plasma	TNRC6A	302.173	-0.126871	0.209417	-0.605826	0.54463	0.897822
Plasma	CD79B	942.015	0.104443	0.172467	0.60558	0.544794	0.897822
Plasma	AC104699.1	2022.79	0.150288	0.248298	0.605275	0.544997	0.897822
Plasma	HSD17B7	177.652	-0.0743587	0.122887	-0.605097	0.545115	0.897822
Plasma	ZNF76	141.512	-0.0636688	0.105249	-0.604935	0.545222	0.897822
Plasma	SNRPA	440.057	0.105416	0.174275	0.604881	0.545258	0.897822
Plasma	NGDN	340.779	0.0877051	0.145006	0.604838	0.545286	0.897822
Plasma	IP6K2	320.688	0.069698	0.115271	0.604643	0.545417	0.897822
Plasma	PPP2R5C	1129.35	-0.120259	0.198999	-0.604317	0.545633	0.897902
Plasma	ZHX2	738.197	-0.158956	0.263319	-0.603662	0.546068	0.898158
Plasma	YAF2	308.668	-0.0824767	0.136646	-0.60358	0.546123	0.898158
Plasma	SLC39A4	319.541	0.13199	0.219076	0.602484	0.546852	0.898507
Plasma	NAF1	252.129	-0.099328	0.164902	-0.602345	0.546945	0.898507
Plasma	GOLGA1	251.785	0.0852994	0.141618	0.602321	0.54696	0.898507
Plasma	TCEB2	3877.12	0.148244	0.246148	0.602255	0.547005	0.898507
Plasma	GDAP2	184.2	-0.125222	0.208114	-0.601699	0.547375	0.898827
Plasma	ATP6V1F	1164.1	0.119989	0.199596	0.601158	0.547735	0.898827
Plasma	MED8	548.793	0.0861538	0.143313	0.601157	0.547735	0.898827
Plasma	MGAT2	867.771	-0.0968289	0.161125	-0.600956	0.547869	0.898827
Plasma	EIF3K	4910.83	0.123193	0.205304	0.600053	0.548471	0.89954
Plasma	PSMD4	763.96	0.081761	0.136317	0.599785	0.548649	0.899557
Plasma	CKS1B	214.38	0.123468	0.205951	0.599503	0.548837	0.89959
Plasma	ENTPD6	204.915	-0.0873826	0.146107	-0.598072	0.549792	0.899646
Plasma	UBE3A	663.593	-0.0912116	0.152562	-0.597866	0.549929	0.899646
Plasma	USO1	1386.33	-0.080328	0.1344	-0.597677	0.550055	0.899646
Plasma	ZDBF2	200.415	0.171162	0.286397	0.59764	0.55008	0.899646
Plasma	SCOC	241.77	-0.0972662	0.162767	-0.597579	0.550121	0.899646
Plasma	TMEM131	390.443	-0.156688	0.262249	-0.597479	0.550187	0.899646
Plasma	BTG2	18027.1	-0.158152	0.264808	-0.597231	0.550353	0.899646
Plasma	TNFRSF4	598.122	0.172141	0.288299	0.597092	0.550446	0.899646
Plasma	YES1	370.932	-0.14023	0.234957	-0.596835	0.550618	0.899646
Plasma	TRAPPC12	274.848	-0.112318	0.188301	-0.596483	0.550853	0.899646
Plasma	SACM1L	185.378	-0.106251	0.17814	-0.596448	0.550876	0.899646
Plasma	ERC1	1160.76	-0.129846	0.217702	-0.596438	0.550882	0.899646
Plasma	UPF2	823.942	-0.114065	0.191343	-0.596128	0.55109	0.899711
Plasma	UBA2	484.223	-0.0936785	0.157257	-0.595702	0.551374	0.899902
Plasma	LRWD1	204.944	0.124083	0.208489	0.595152	0.551742	0.900193
Plasma	PRPF8	517.867	-0.0995977	0.167638	-0.594123	0.55243	0.900193
Plasma	SENP5	242.225	-0.128687	0.216701	-0.593846	0.552615	0.900193
Plasma	TMEM19	476.617	-0.0877041	0.1477	-0.5938	0.552646	0.900193
Plasma	SNX6	413.501	-0.0834751	0.140589	-0.593753	0.552678	0.900193
Plasma	MLX	422.273	-0.0725191	0.122154	-0.59367	0.552733	0.900193
Plasma	EPSTI1	306.463	-0.12025	0.202597	-0.593545	0.552816	0.900193
Plasma	YTHDC1	731.166	-0.0912232	0.153775	-0.593226	0.55303	0.900193
Plasma	MFNG	230.199	0.0835829	0.140907	0.593178	0.553062	0.900193
Plasma	AGGF1	337.045	-0.0494356	0.0834188	-0.59262	0.553435	0.900345
Plasma	MED10	631.855	0.0974115	0.164597	0.591819	0.553972	0.900345
Plasma	C19orf60	1633.38	0.172815	0.292077	0.591678	0.554066	0.900345
Plasma	WDR70	224.534	-0.109279	0.18477	-0.59143	0.554232	0.900345
Plasma	TUBGCP3	166.12	-0.113949	0.192694	-0.591345	0.554289	0.900345
Plasma	DENND1B	736.14	-0.127578	0.215811	-0.591155	0.554416	0.900345
Plasma	PRRC2A	252.572	-0.125757	0.212772	-0.591041	0.554493	0.900345
Plasma	IL2RG	4074.29	-0.121783	0.206251	-0.590457	0.554884	0.900345
Plasma	ALG12	231.111	-0.094433	0.159994	-0.590228	0.555037	0.900345
Plasma	IDH3G	546.877	0.1029	0.174368	0.590132	0.555102	0.900345
Plasma	CAPRIN1	428.859	-0.098817	0.167495	-0.589969	0.555211	0.900345
Plasma	HBP1	724.573	-0.0928034	0.157335	-0.589847	0.555293	0.900345
Plasma	TAB2	196.429	-0.219718	0.37254	-0.589784	0.555336	0.900345
Plasma	SIKE1	249.767	0.0576373	0.0978103	0.589276	0.555676	0.900625
Plasma	KCTD7	152.537	-0.117977	0.200495	-0.58843	0.556244	0.901146
Plasma	MRPL54	1305.52	0.101573	0.172724	0.588065	0.556489	0.901146
Plasma	TPD52L2	240.932	-0.074304	0.126357	-0.588046	0.556501	0.901146
Plasma	RP1-43E13.2	151.273	0.0887348	0.151019	0.587575	0.556817	0.901386
Plasma	POLR3GL	361.625	0.0983457	0.167517	0.587078	0.557151	0.901435
Plasma	VPS51	1020.56	-0.113804	0.193864	-0.58703	0.557184	0.901435
Plasma	LRRC41	413.224	-0.0934196	0.15934	-0.586292	0.557679	0.901877
Plasma	NECAB3	182.279	0.0704442	0.120187	0.586123	0.557793	0.901877
Plasma	HSP90AA1	17528.6	-0.356108	0.607839	-0.585859	0.557971	0.901893
Plasma	SLC35C2	358.998	-0.0585843	0.100161	-0.584904	0.558612	0.902658
Plasma	TIMM17B	1195.26	0.112586	0.192664	0.584363	0.558976	0.902732
Plasma	UBE2E3	664.955	0.0636898	0.108995	0.584336	0.558994	0.902732
Plasma	LARP4B	226.321	-0.161574	0.276631	-0.584075	0.55917	0.902743
Plasma	RSL24D1	1665.63	0.10578	0.181289	0.583487	0.559565	0.903111
Plasma	DNAJB2	282.528	0.0902539	0.154757	0.583197	0.559761	0.903155
Plasma	RNF138	204.626	-0.128286	0.220095	-0.582864	0.559985	0.903245
Plasma	ARF4	4477.72	0.0762954	0.130972	0.582533	0.560207	0.903332
Plasma	MEI1	2068.12	0.0787392	0.13537	0.581661	0.560795	0.90386
Plasma	OTUD6B-AS1	765.437	-0.101075	0.173804	-0.581547	0.560872	0.90386
Plasma	GFM1	170.349	-0.0802263	0.13808	-0.581014	0.561231	0.904098
Plasma	PIGT	760.807	0.105959	0.18244	0.58079	0.561382	0.904098
Plasma	WAS	497.411	0.0648936	0.111774	0.580578	0.561525	0.904098
Plasma	LEMD3	218.828	-0.112493	0.193932	-0.580065	0.561871	0.904107
Plasma	PPM1G	867.563	0.0988486	0.170475	0.579844	0.56202	0.904107
Plasma	GEMIN7	365.157	0.0990443	0.170819	0.579821	0.562036	0.904107
Plasma	ZNF146	251.825	-0.094858	0.163689	-0.5795	0.562252	0.904179
Plasma	HACD3	266.737	-0.0683126	0.11797	-0.579066	0.562545	0.904179
Plasma	DDIT3	946.099	0.133991	0.231441	0.578941	0.562629	0.904179
Plasma	LTN1	317.347	-0.0950772	0.164333	-0.578565	0.562883	0.904179
Plasma	NAGA	155.223	-0.0755319	0.130594	-0.578374	0.563012	0.904179
Plasma	MTO1	172.183	-0.0781305	0.135165	-0.57804	0.563237	0.904179
Plasma	RORA	404.135	-0.151747	0.262636	-0.577787	0.563408	0.904179
Plasma	PPP3CC	818.755	-0.0731613	0.12663	-0.577758	0.563428	0.904179
Plasma	ATP6AP2	736.505	0.104418	0.181104	0.576563	0.564235	0.904457
Plasma	FBXO11	444.462	-0.138014	0.239388	-0.576527	0.564259	0.904457
Plasma	MARS	1159.56	-0.0913166	0.15844	-0.576348	0.56438	0.904457
Plasma	RMDN3	236.382	0.100214	0.174161	0.575412	0.565013	0.904457
Plasma	CLK1	1167.95	-0.0916183	0.15927	-0.575238	0.565131	0.904457
Plasma	MON2	665.574	-0.125006	0.217343	-0.575157	0.565185	0.904457
Plasma	KCNK6	465.648	0.0926128	0.161022	0.575155	0.565186	0.904457
Plasma	SKIL	749.746	0.110499	0.19217	0.575007	0.565287	0.904457
Plasma	HSPA6	1604.41	-0.551415	0.95955	-0.57466	0.565521	0.904457
Plasma	SLC35B2	310.437	0.108898	0.189511	0.574625	0.565545	0.904457
Plasma	VIM	26933.4	0.154987	0.269918	0.5742	0.565833	0.904457
Plasma	OSER1-AS1	171.508	0.095101	0.16568	0.574003	0.565966	0.904457
Plasma	DNAJB4	986.326	-0.275281	0.479675	-0.573889	0.566043	0.904457
Plasma	PTTG1IP	358.903	0.0748616	0.13045	0.573873	0.566054	0.904457
Plasma	FOSL2	210.063	0.133582	0.232984	0.573353	0.566406	0.904457
Plasma	SPEN	323.576	-0.144607	0.25224	-0.573291	0.566448	0.904457
Plasma	NEK1	300.255	-0.0836127	0.145996	-0.572706	0.566844	0.904457
Plasma	RSAD1	191.694	0.0841511	0.147034	0.572325	0.567102	0.904457
Plasma	NUMB	475.88	-0.104716	0.183004	-0.572209	0.567181	0.904457
Plasma	TRIP6	166.298	0.093833	0.163987	0.572199	0.567187	0.904457
Plasma	NFKB1	1424.16	-0.209272	0.365794	-0.572103	0.567252	0.904457
Plasma	NDUFV2	2299.57	0.109469	0.191373	0.572022	0.567307	0.904457
Plasma	NDEL1	412.769	-0.0945437	0.165416	-0.571551	0.567626	0.904696
Plasma	CHMP7	190.41	-0.073292	0.128433	-0.570662	0.568229	0.90517
Plasma	FKBP3	469.411	-0.0615726	0.108056	-0.569823	0.568798	0.90517
Plasma	AC016831.7	228.665	-0.224274	0.393632	-0.569756	0.568843	0.90517
Plasma	GALNT2	1279.63	-0.0821014	0.144105	-0.569731	0.56886	0.90517
Plasma	LYPLA1	753.729	-0.0630378	0.110652	-0.569695	0.568884	0.90517
Plasma	UBE2H	1303.09	-0.167664	0.294344	-0.569621	0.568935	0.90517
Plasma	CCL5	277.135	-0.268132	0.471714	-0.568422	0.569749	0.905957
Plasma	SETX	545.727	-0.157319	0.276778	-0.568394	0.569767	0.905957
Plasma	DAP3	618.529	0.0465054	0.0818575	0.568127	0.569949	0.905974
Plasma	RP11-345J4.5	199.2	-0.124905	0.220154	-0.567352	0.570475	0.905974
Plasma	GRAMD1A	346.088	0.0944904	0.166619	0.567104	0.570643	0.905974
Plasma	BFSP2	976.674	-0.244131	0.430544	-0.567031	0.570693	0.905974
Plasma	SRSF9	2069.84	0.115325	0.203403	0.566979	0.570728	0.905974
Plasma	DDX3Y	466.639	-1.02849	1.81428	-0.566888	0.570791	0.905974
Plasma	FBXW11	233.246	-0.0844761	0.149336	-0.565677	0.571613	0.906553
Plasma	FAM114A2	245.496	-0.0816531	0.144357	-0.565633	0.571644	0.906553
Plasma	DCAF11	229.876	-0.0702701	0.124241	-0.565595	0.571669	0.906553
Plasma	RASSF5	347.468	-0.0571717	0.101167	-0.56512	0.571992	0.906553
Plasma	TBC1D7	204.971	0.114628	0.202985	0.564713	0.572269	0.906553
Plasma	BTK	384.847	-0.0689461	0.122108	-0.564631	0.572325	0.906553
Plasma	UBE2O	185.399	-0.153026	0.271137	-0.564386	0.572491	0.906553
Plasma	PSME3	292.722	0.0715519	0.12681	0.564245	0.572587	0.906553
Plasma	KIAA1143	173.212	-0.0783885	0.138958	-0.564115	0.572676	0.906553
Plasma	MRPL51	1873.51	0.0984147	0.174596	0.563671	0.572978	0.906697
Plasma	MED11	203.776	0.065873	0.116972	0.563153	0.573331	0.906697
Plasma	UFL1	896.701	-0.0641822	0.114024	-0.562884	0.573514	0.906697
Plasma	RABGGTA	233.482	0.0878945	0.156161	0.562845	0.57354	0.906697
Plasma	DNAJC8	701.11	-0.0750424	0.133351	-0.562741	0.573611	0.906697
Plasma	EEF1B2	19080.9	0.126293	0.224556	0.562413	0.573834	0.906706
Plasma	HNRNPAB	800.606	-0.0923471	0.164249	-0.562237	0.573954	0.906706
Plasma	AZI2	313.849	0.0588935	0.104869	0.561591	0.574395	0.906979
Plasma	MKRN1	291.164	-0.0468413	0.0834235	-0.561488	0.574465	0.906979
Plasma	MRFAP1L1	404.809	0.0688551	0.122692	0.561201	0.57466	0.90702
Plasma	H2AFZ	4302.07	0.117035	0.208707	0.560759	0.574962	0.907046
Plasma	ZC3H18	174.778	-0.0771851	0.137704	-0.560515	0.575128	0.907046
Plasma	PHF3	700.583	-0.0945368	0.168685	-0.560434	0.575183	0.907046
Plasma	VPS28	1342.05	0.10779	0.192704	0.559356	0.575919	0.907733
Plasma	IDH3B	249.186	0.096671	0.172843	0.5593	0.575957	0.907733
Plasma	NOSIP	698.625	0.0842769	0.151015	0.55807	0.576796	0.90854
Plasma	AC136616.3	432.247	-0.557493	0.999453	-0.557798	0.576982	0.90854
Plasma	ACTR3	1114.2	-0.0850512	0.152733	-0.55686	0.577623	0.90854
Plasma	LINC00936	337.373	0.128206	0.230297	0.556698	0.577734	0.90854
Plasma	RP11-492E3.2	346.877	-0.147397	0.264794	-0.556649	0.577767	0.90854
Plasma	TMUB2	222.632	-0.0554092	0.0996454	-0.556064	0.578167	0.90854
Plasma	ITPR2	1353.93	-0.135302	0.243355	-0.555986	0.57822	0.90854
Plasma	CXorf21	1368.71	-0.099674	0.179301	-0.555904	0.578276	0.90854
Plasma	EGR1	5430.93	-0.148628	0.267654	-0.555301	0.578689	0.90854
Plasma	PIGC	211.365	0.0880749	0.158637	0.555198	0.578759	0.90854
Plasma	TMED5	1722.79	0.0596009	0.10737	0.555099	0.578827	0.90854
Plasma	KIF19	388.317	-0.128632	0.231769	-0.555002	0.578894	0.90854
Plasma	DDX27	283.965	-0.0501864	0.090427	-0.554994	0.578899	0.90854
Plasma	TRMO	301.094	-0.0864473	0.155859	-0.55465	0.579134	0.90854
Plasma	PLAA	206.986	0.0742352	0.134059	0.553749	0.579751	0.90854
Plasma	RABL6	212.796	-0.21835	0.394331	-0.553723	0.579769	0.90854
Plasma	FARP2	229.72	-0.0861603	0.155656	-0.55353	0.5799	0.90854
Plasma	LAMP1	526.596	-0.104579	0.188995	-0.553345	0.580027	0.90854
Plasma	BCL3	739.974	0.129979	0.235062	0.552955	0.580294	0.90854
Plasma	SURF4	1466.77	0.0746547	0.135135	0.552446	0.580643	0.90854
Plasma	TRAF3	837.177	-0.11511	0.208429	-0.552276	0.580759	0.90854
Plasma	MYBBP1A	156.261	-0.110162	0.199494	-0.552207	0.580806	0.90854
Plasma	SMC4	478.234	-0.098842	0.179101	-0.551879	0.581032	0.90854
Plasma	SNX4	228.03	-0.0604225	0.109505	-0.551777	0.581101	0.90854
Plasma	VTA1	175.731	-0.0529825	0.0961597	-0.550984	0.581645	0.90854
Plasma	ZCRB1	589.552	0.0952177	0.172878	0.550782	0.581783	0.90854
Plasma	ARFRP1	234.673	0.0651377	0.118317	0.550536	0.581952	0.90854
Plasma	PSMB4	957.44	-0.0774688	0.140759	-0.550365	0.582069	0.90854
Plasma	GTF2B	1158.26	0.0713533	0.129669	0.550274	0.582132	0.90854
Plasma	LPIN1	533.316	-0.114551	0.208306	-0.549917	0.582376	0.90854
Plasma	SNRNP27	285.613	-0.107666	0.195952	-0.549449	0.582698	0.90854
Plasma	HIRIP3	166.24	-0.0714809	0.130123	-0.549335	0.582776	0.90854
Plasma	CHMP5	454.518	0.0833833	0.151808	0.54927	0.58282	0.90854
Plasma	MORF4L2	1553.76	-0.087522	0.159478	-0.548803	0.58314	0.90854
Plasma	UBA6	250.985	-0.104753	0.190886	-0.548772	0.583162	0.90854
Plasma	ATP5B	2656.98	0.0973752	0.177482	0.548647	0.583248	0.90854
Plasma	UBB	10038.7	-0.128639	0.234495	-0.54858	0.583294	0.90854
Plasma	CDS2	324.188	0.0640427	0.116767	0.548465	0.583373	0.90854
Plasma	NELFCD	214.118	-0.0691131	0.126103	-0.54807	0.583644	0.90854
Plasma	NUTF2	598.731	0.0955724	0.174411	0.547973	0.58371	0.90854
Plasma	LARGE	512.705	-0.173552	0.316733	-0.547945	0.58373	0.90854
Plasma	LETMD1	390.237	-0.109198	0.199409	-0.547609	0.583961	0.90854
Plasma	IGHA2	253721	0.125711	0.229589	0.547549	0.584002	0.90854
Plasma	TM7SF3	313.053	-0.112844	0.206182	-0.547299	0.584173	0.90854
Plasma	DR1	197.074	0.0587037	0.107282	0.54719	0.584248	0.90854
Plasma	PARP4	208.717	-0.121255	0.221668	-0.547013	0.58437	0.90854
Plasma	ZNF106	229.104	-0.0817174	0.149585	-0.546295	0.584863	0.90854
Plasma	TTC19	362.449	-0.104834	0.191915	-0.546254	0.584891	0.90854
Plasma	NUP153	203.788	-0.119624	0.219157	-0.545836	0.585179	0.90854
Plasma	STAU1	762.082	-0.0532731	0.0976134	-0.545756	0.585233	0.90854
Plasma	DHX9	322.741	-0.0825999	0.151367	-0.545694	0.585276	0.90854
Plasma	SMIM10L1	370.253	0.106332	0.194944	0.545448	0.585446	0.90854
Plasma	SASH3	235.357	-0.108754	0.199415	-0.545364	0.585503	0.90854
Plasma	ZNF217	181.163	-0.144686	0.265376	-0.54521	0.585609	0.90854
Plasma	LINC01420	704.143	0.0938516	0.172329	0.544607	0.586024	0.908859
Plasma	ARIH1	838.23	-0.139524	0.256481	-0.543991	0.586447	0.908859
Plasma	GTF3C6	615.688	0.0955743	0.175824	0.543581	0.58673	0.908859
Plasma	PCYOX1	315.867	-0.0676313	0.124449	-0.543446	0.586823	0.908859
Plasma	ESF1	205.891	-0.0728552	0.134129	-0.543173	0.587011	0.908859
Plasma	DRG2	186.303	0.0614139	0.113072	0.543141	0.587033	0.908859
Plasma	BRAF	597.919	-0.120669	0.222217	-0.543021	0.587115	0.908859
Plasma	LSM5	1262.24	-0.120717	0.222405	-0.542783	0.587279	0.908859
Plasma	PPM1D	219.2	0.0855696	0.157726	0.542522	0.587459	0.908859
Plasma	THRAP3	947.408	-0.0455481	0.0840381	-0.541994	0.587823	0.908859
Plasma	IGHG3	5883.34	-0.330034	0.609181	-0.541766	0.58798	0.908859
Plasma	LINC00324	158.452	-0.0666595	0.123049	-0.54173	0.588005	0.908859
Plasma	AKAP8L	206.363	-0.110159	0.20351	-0.541296	0.588304	0.908859
Plasma	SEC22B	685.105	-0.0729539	0.134858	-0.540967	0.58853	0.908859
Plasma	RASA2	757.07	0.107703	0.199258	0.540519	0.588839	0.908859
Plasma	SLAIN2	202.796	-0.0928147	0.171757	-0.540383	0.588933	0.908859
Plasma	TPGS2	247.726	0.0962664	0.178151	0.540365	0.588945	0.908859
Plasma	ARCN1	755.564	0.0918798	0.170069	0.540252	0.589023	0.908859
Plasma	ENY2	1230.49	0.0868987	0.160906	0.540058	0.589157	0.908859
Plasma	LINC00649	308.139	-0.138984	0.257513	-0.539718	0.589392	0.908859
Plasma	SPTBN1	248.766	-0.106024	0.196483	-0.539608	0.589468	0.908859
Plasma	EIF5A	2602.28	0.124118	0.23011	0.539385	0.589621	0.908859
Plasma	YWHAB	1811.08	0.0955488	0.177253	0.539052	0.589851	0.908859
Plasma	NAE1	262.17	0.0753211	0.139756	0.538946	0.589924	0.908859
Plasma	ATP5I	2346.1	-0.204702	0.379945	-0.538768	0.590047	0.908859
Plasma	PRKAG1	219.324	0.0637731	0.118514	0.538106	0.590504	0.908863
Plasma	FAM53C	528.925	-0.0778488	0.144706	-0.537979	0.590591	0.908863
Plasma	COPB2	1290.06	-0.0568176	0.105664	-0.537719	0.590771	0.908863
Plasma	MIR4435-2HG	1838.37	-0.154568	0.287624	-0.537397	0.590993	0.908863
Plasma	WBP2	487.965	0.0703946	0.130997	0.537377	0.591007	0.908863
Plasma	BET1	853.451	0.0796867	0.148312	0.537292	0.591066	0.908863
Plasma	RAP1GDS1	238.662	-0.105737	0.197296	-0.535933	0.592005	0.909979
Plasma	TPR	779.842	0.0632482	0.118107	0.535518	0.592292	0.909979
Plasma	TRAPPC9	361.131	-0.106831	0.199543	-0.53538	0.592387	0.909979
Plasma	DPH3	287.384	-0.0866058	0.161819	-0.535203	0.592509	0.909979
Plasma	PCNA	227.044	-0.0779924	0.145836	-0.534795	0.592791	0.909979
Plasma	ARPC2	3703.9	0.0997001	0.186435	0.53477	0.592809	0.909979
Plasma	STK10	209.147	0.110915	0.208038	0.533147	0.593932	0.910946
Plasma	THOC3	244.158	0.131313	0.246583	0.53253	0.594359	0.910946
Plasma	ARL16	171.911	0.0956775	0.179685	0.532473	0.594398	0.910946
Plasma	STK19	188.57	0.0864768	0.162416	0.53244	0.594421	0.910946
Plasma	ATP10D	224.72	-0.0830507	0.156025	-0.532293	0.594523	0.910946
Plasma	TMX4	917.798	-0.0945999	0.17774	-0.532238	0.594561	0.910946
Plasma	CCT4	1049.67	0.0744571	0.13999	0.531876	0.594812	0.910946
Plasma	RIOK3	380.975	-0.0900255	0.169294	-0.531769	0.594886	0.910946
Plasma	EIF1B	733.24	0.104278	0.19614	0.531654	0.594966	0.910946
Plasma	N4BP2L1	439.411	-0.0615473	0.116	-0.530579	0.595711	0.911398
Plasma	RB1CC1	661.646	-0.0706304	0.133144	-0.530481	0.595778	0.911398
Plasma	HLA-DOB	272.126	-0.106733	0.201354	-0.530078	0.596058	0.911398
Plasma	MIER1	339.121	-0.076873	0.145148	-0.52962	0.596375	0.911398
Plasma	ATP5G1	2650.86	0.121762	0.229961	0.52949	0.596466	0.911398
Plasma	TNIP1	1040.72	-0.0999163	0.188708	-0.529476	0.596475	0.911398
Plasma	ADD3	266.499	-0.10764	0.203403	-0.529194	0.596671	0.911398
Plasma	NDUFB6	1369.12	0.10729	0.202768	0.529128	0.596717	0.911398
Plasma	ABRACL	857.97	0.105706	0.200129	0.528192	0.597366	0.911398
Plasma	GHITM	1842.33	0.0603398	0.114272	0.528037	0.597473	0.911398
Plasma	SSBP2	216.2	-0.115568	0.219122	-0.527414	0.597906	0.911398
Plasma	NUDT9	199.35	0.0837641	0.158851	0.527311	0.597978	0.911398
Plasma	TERF2IP	1020.61	-0.0291412	0.0553631	-0.526366	0.598634	0.911398
Plasma	RP11-380I10.4	178.408	-0.103976	0.197552	-0.52632	0.598666	0.911398
Plasma	GKAP1	171.074	-0.124274	0.236165	-0.526218	0.598737	0.911398
Plasma	SAMSN1	721.703	-0.124883	0.237329	-0.526203	0.598747	0.911398
Plasma	PTOV1	1178.99	0.105963	0.201411	0.526105	0.598815	0.911398
Plasma	APEX1	926.906	0.0807999	0.153624	0.525957	0.598918	0.911398
Plasma	RPRD2	237.297	-0.10453	0.198755	-0.525926	0.59894	0.911398
Plasma	BTG1	3822.54	-0.119402	0.227087	-0.525798	0.599029	0.911398
Plasma	ISCA1	474.003	0.0975092	0.185457	0.525777	0.599043	0.911398
Plasma	BANF1	895.573	0.0638023	0.121393	0.525586	0.599176	0.911398
Plasma	SF3B6	1232.87	0.096216	0.183115	0.52544	0.599277	0.911398
Plasma	CCT8	1436.21	-0.0687337	0.130872	-0.5252	0.599444	0.911398
Plasma	MPHOSPH10	256.52	-0.0766913	0.146134	-0.524802	0.599721	0.911398
Plasma	EIF4G3	258.995	-0.150506	0.286885	-0.524622	0.599846	0.911398
Plasma	GSK3B	215.94	-0.0984393	0.187677	-0.524516	0.59992	0.911398
Plasma	SLC17A9	628.871	-0.0948373	0.180875	-0.524326	0.600052	0.911398
Plasma	RCC1	185.071	-0.0931242	0.177672	-0.524135	0.600185	0.911398
Plasma	TRAPPC6B	225.288	-0.0654265	0.124893	-0.52386	0.600376	0.91143
Plasma	IGBP1	984.808	0.0791889	0.15153	0.522595	0.601256	0.912509
Plasma	UBE2E1	593.537	0.0814701	0.155985	0.522294	0.601466	0.912569
Plasma	PLCL2	229.97	-0.138998	0.266491	-0.521585	0.601959	0.91306
Plasma	TOX4	367.771	-0.0433985	0.0832588	-0.521249	0.602193	0.91314
Plasma	CPTP	299.597	0.118129	0.22677	0.520919	0.602423	0.91314
Plasma	MTF2	181.137	-0.065051	0.125051	-0.520194	0.602928	0.91314
Plasma	TBC1D23	395.65	-0.0918134	0.1765	-0.520189	0.602932	0.91314
Plasma	CCDC90B	572.577	0.082888	0.159345	0.520181	0.602937	0.91314
Plasma	CCNL1	2282.65	-0.100239	0.192777	-0.519974	0.603082	0.91314
Plasma	ACSS2	192.471	-0.0963838	0.18544	-0.519758	0.603232	0.91314
Plasma	ADAM19	980.433	-0.109506	0.21106	-0.518839	0.603873	0.91314
Plasma	SAP18	2238.32	0.0884216	0.170517	0.51855	0.604074	0.91314
Plasma	PPID	216.047	0.104739	0.202032	0.518429	0.604159	0.91314
Plasma	PCCB	304.176	0.109722	0.211682	0.518333	0.604226	0.91314
Plasma	TCEB3-AS1	178.932	0.0818079	0.157872	0.518192	0.604324	0.91314
Plasma	SETD2	296.267	-0.141257	0.272685	-0.518024	0.604442	0.91314
Plasma	SH3BGRL	1033.63	-0.0750172	0.144896	-0.517732	0.604646	0.91314
Plasma	RBM10	213.062	-0.0578042	0.111654	-0.517711	0.60466	0.91314
Plasma	RABEP2	189.907	-0.0640371	0.123772	-0.517381	0.60489	0.91314
Plasma	PSMA4	691.563	-0.0690357	0.133438	-0.51736	0.604905	0.91314
Plasma	SLC25A36	401.054	0.0712806	0.138035	0.516397	0.605577	0.913338
Plasma	MRPS7	637.81	0.0647574	0.125623	0.515492	0.606209	0.913338
Plasma	ASAH1	1035.77	0.0932128	0.180949	0.515132	0.606461	0.913338
Plasma	CCDC91	600.247	-0.0661657	0.128489	-0.514952	0.606587	0.913338
Plasma	SGF29	216.003	0.0762126	0.148032	0.514837	0.606667	0.913338
Plasma	LAMP2	1159.67	0.0687214	0.133585	0.514438	0.606946	0.913338
Plasma	AATF	399.928	0.0644119	0.125313	0.514009	0.607246	0.913338
Plasma	BEX5	268.324	0.355069	0.690987	0.513857	0.607352	0.913338
Plasma	ERI3	321.772	0.0703626	0.136931	0.513854	0.607354	0.913338
Plasma	EAPP	587.772	0.0683225	0.132963	0.513845	0.607361	0.913338
Plasma	MTMR6	270.405	-0.115766	0.22554	-0.513284	0.607753	0.913338
Plasma	ADPGK	376.7	-0.0581017	0.113238	-0.513092	0.607887	0.913338
Plasma	ACP1	1142.39	0.0748642	0.14598	0.512838	0.608065	0.913338
Plasma	CMSS1	462.778	0.0822993	0.160516	0.512717	0.60815	0.913338
Plasma	ZFAND2A	1025.76	-0.292631	0.571126	-0.512375	0.608388	0.913338
Plasma	ZNF544	219.886	0.071969	0.140521	0.512158	0.608541	0.913338
Plasma	HIST1H1E	623.021	-0.226268	0.441884	-0.512052	0.608614	0.913338
Plasma	EFR3A	226.275	-0.0954025	0.186386	-0.511855	0.608753	0.913338
Plasma	MED27	205.126	0.0553436	0.108249	0.511264	0.609166	0.913338
Plasma	WDR83OS	2571.29	0.0926229	0.181179	0.511223	0.609195	0.913338
Plasma	ASPSCR1	269.105	0.115454	0.226237	0.510325	0.609824	0.913338
Plasma	GPAA1	1042.84	0.13085	0.256493	0.51015	0.609946	0.913338
Plasma	AP5M1	157.655	-0.0884772	0.173505	-0.50994	0.610094	0.913338
Plasma	ZNHIT3	357.363	-0.0856803	0.168061	-0.509817	0.61018	0.913338
Plasma	SRP14	4080.49	0.103572	0.203156	0.509813	0.610183	0.913338
Plasma	DNAJC10	471.162	0.0822985	0.161485	0.509634	0.610308	0.913338
Plasma	MCM7	206.275	-0.101143	0.198532	-0.509452	0.610436	0.913338
Plasma	BCL2L11	965.835	0.153087	0.300749	0.50902	0.610738	0.913338
Plasma	DYRK4	277.832	0.0759832	0.149279	0.509002	0.610751	0.913338
Plasma	UAP1	2276.88	-0.100644	0.197879	-0.508612	0.611024	0.913338
Plasma	NCF1	2326.05	0.0828137	0.162834	0.508577	0.611049	0.913338
Plasma	ACYP2	513.899	-0.0649107	0.127635	-0.508563	0.611058	0.913338
Plasma	UGDH	168.372	-0.0927498	0.182387	-0.508533	0.61108	0.913338
Plasma	NDUFAF2	350.28	-0.0728159	0.1432	-0.508491	0.611109	0.913338
Plasma	FUCA2	979.926	0.132719	0.261134	0.50824	0.611285	0.913338
Plasma	COL4A3BP	266.883	-0.0925227	0.182061	-0.508196	0.611316	0.913338
Plasma	IVNS1ABP	238.408	0.104662	0.206013	0.508037	0.611427	0.913338
Plasma	OVCA2	218.926	0.161741	0.318431	0.507932	0.611501	0.913338
Plasma	CD300A	183.884	-0.138421	0.272695	-0.507606	0.61173	0.913426
Plasma	TOPORS-AS1	276.53	0.127406	0.251565	0.506455	0.612537	0.914099
Plasma	EZR	6262.15	-0.108922	0.215301	-0.505904	0.612924	0.914099
Plasma	NPAT	227.331	-0.092774	0.183401	-0.505854	0.612959	0.914099
Plasma	UFSP2	589.291	-0.0653271	0.129178	-0.505714	0.613058	0.914099
Plasma	MED31	324.756	-0.0737843	0.145971	-0.505474	0.613226	0.914099
Plasma	UBE2N	611.279	0.0678551	0.134281	0.505323	0.613332	0.914099
Plasma	TRG-AS1	291.247	-0.232975	0.461094	-0.505265	0.613373	0.914099
Plasma	TMEM41B	248.023	-0.0747848	0.14826	-0.504416	0.613969	0.914434
Plasma	CCSER1	248.48	-0.27326	0.541997	-0.504173	0.61414	0.914434
Plasma	SUPT16H	231.509	-0.0801679	0.159084	-0.503933	0.614308	0.914434
Plasma	ITGA6	1373.87	-0.10892	0.216192	-0.503811	0.614394	0.914434
Plasma	SRSF7	2071.19	-0.0925201	0.183669	-0.503732	0.614449	0.914434
Plasma	TUBB	1444.75	-0.101712	0.2021	-0.503278	0.614769	0.914529
Plasma	THUMPD3	174.724	-0.0602526	0.119849	-0.50274	0.615147	0.914529
Plasma	HLA-B	41629.6	0.148257	0.295012	0.502546	0.615284	0.914529
Plasma	TMEM14B	936.587	-0.0839697	0.167115	-0.502467	0.615339	0.914529
Plasma	BRCA2	278.292	-0.113508	0.226076	-0.502078	0.615613	0.914529
Plasma	ELAVL1	719.64	0.0663248	0.132163	0.501843	0.615778	0.914529
Plasma	GRK6	969.897	-0.0812888	0.162016	-0.501732	0.615856	0.914529
Plasma	C3orf38	193.085	-0.0746407	0.148802	-0.501612	0.61594	0.914529
Plasma	BRI3BP	184.109	0.158167	0.315412	0.501462	0.616046	0.914529
Plasma	NCMAP	161.204	-0.0902804	0.180174	-0.501073	0.616319	0.914681
Plasma	ABHD16A	177.721	0.080629	0.161102	0.500483	0.616735	0.915045
Plasma	RPP38	222.49	0.0759899	0.152005	0.499917	0.617133	0.915383
Plasma	LRRFIP1	391.162	0.099848	0.199878	0.499546	0.617395	0.915518
Plasma	HIBADH	237.009	-0.0672006	0.134686	-0.498944	0.617819	0.915767
Plasma	ANKLE2	219.545	-0.0829228	0.166464	-0.498142	0.618384	0.915767
Plasma	GTF2A2	1020.61	0.0968165	0.194483	0.497816	0.618614	0.915767
Plasma	URM1	342.097	0.0606959	0.121948	0.49772	0.618681	0.915767
Plasma	CHCHD3	504.691	-0.0608339	0.122257	-0.49759	0.618773	0.915767
Plasma	NME3	1115.94	0.138039	0.277543	0.49736	0.618936	0.915767
Plasma	YKT6	336.842	0.0740027	0.148908	0.49697	0.61921	0.915767
Plasma	RIOK1	269.699	-0.080709	0.162418	-0.496921	0.619245	0.915767
Plasma	IDH3A	343.239	-0.0638353	0.128484	-0.496835	0.619305	0.915767
Plasma	FNDC3B	5766.98	-0.0994296	0.200137	-0.496807	0.619325	0.915767
Plasma	NCOA2	511.751	-0.105301	0.212088	-0.496494	0.619546	0.915767
Plasma	UGGT1	311.059	-0.0839104	0.169037	-0.496404	0.61961	0.915767
Plasma	TCIRG1	591.48	-0.132938	0.268421	-0.495259	0.620417	0.916159
Plasma	SEC16A	243.831	-0.101986	0.205949	-0.495198	0.620461	0.916159
Plasma	SRPRA	3256	-0.0658597	0.13302	-0.495112	0.620521	0.916159
Plasma	MRPL13	323.075	0.0803641	0.162377	0.494924	0.620654	0.916159
Plasma	LINC00891	170.554	0.0922077	0.186431	0.494594	0.620887	0.916159
Plasma	ZC3H7A	406.001	-0.0634725	0.128367	-0.494461	0.620981	0.916159
Plasma	AIG1	719.72	0.0905951	0.183267	0.494334	0.62107	0.916159
Plasma	PARP8	491.562	-0.147254	0.298167	-0.493863	0.621403	0.916398
Plasma	TNFRSF14	1519.88	0.0957895	0.194351	0.492868	0.622106	0.917183
Plasma	SMAP1	512.878	0.0607057	0.123279	0.492426	0.622419	0.917392
Plasma	RB1	453.311	0.109017	0.22155	0.492068	0.622671	0.917432
Plasma	PRR14	217.836	-0.0535272	0.108887	-0.491583	0.623014	0.917432
Plasma	AIM2	423.754	0.116216	0.236487	0.491425	0.623126	0.917432
Plasma	TCN2	332.926	0.101444	0.20643	0.491421	0.623129	0.917432
Plasma	IQSEC1	278.124	-0.0941586	0.191762	-0.491017	0.623414	0.9176
Plasma	ELOVL5	367.529	-0.160646	0.327695	-0.490229	0.623972	0.917692
Plasma	TIMP2	306.215	-0.284649	0.580865	-0.490044	0.624103	0.917692
Plasma	DPY30	440.983	-0.0935877	0.191002	-0.489982	0.624147	0.917692
Plasma	RMND5B	183.721	0.080566	0.164442	0.489935	0.62418	0.917692
Plasma	CD9	485.702	-0.204427	0.41756	-0.489577	0.624434	0.917692
Plasma	ATF3	3667.17	0.14076	0.287572	0.489479	0.624502	0.917692
Plasma	ETFA	877.931	0.0508526	0.104018	0.488884	0.624924	0.917703
Plasma	THUMPD1	245.871	-0.0649873	0.132989	-0.488667	0.625078	0.917703
Plasma	YTHDF2	616.009	-0.0553466	0.113273	-0.488611	0.625117	0.917703
Plasma	BTD	279.127	-0.0774517	0.158549	-0.488503	0.625194	0.917703
Plasma	DIS3	178.013	-0.0927305	0.190084	-0.48784	0.625663	0.918096
Plasma	USP22	216.425	0.0627712	0.128724	0.487641	0.625804	0.918096
Plasma	C5orf15	220.568	-0.0926332	0.190059	-0.487393	0.62598	0.918104
Plasma	FAM122A	220.875	0.0708544	0.145519	0.486908	0.626323	0.918357
Plasma	IGHM	60949.4	-0.225745	0.464198	-0.486312	0.626746	0.918604
Plasma	DAZAP2	1121.99	-0.0726169	0.149376	-0.486135	0.626872	0.918604
Plasma	ZC3H14	205.233	-0.0636294	0.130997	-0.485732	0.627157	0.918604
Plasma	PSMD11	745.633	-0.0379543	0.0781496	-0.485663	0.627206	0.918604
Plasma	IDUA	281.612	0.141716	0.291918	0.485464	0.627347	0.918604
Plasma	ZBTB11	182.245	-0.102878	0.212038	-0.485184	0.627546	0.918643
Plasma	BRD2	2835.47	-0.0734463	0.15181	-0.483804	0.628525	0.919349
Plasma	SNRPG	1687.97	-0.105587	0.218314	-0.483646	0.628637	0.919349
Plasma	GRWD1	204.548	0.0924332	0.191463	0.482772	0.629257	0.919349
Plasma	PHF20L1	361.58	-0.0501792	0.103954	-0.482708	0.629303	0.919349
Plasma	WDR61	438.146	0.0616567	0.127786	0.4825	0.629451	0.919349
Plasma	TMEM126B	211.468	-0.0743251	0.15405	-0.482473	0.62947	0.919349
Plasma	BCKDHB	199.96	-0.0693739	0.143829	-0.482336	0.629567	0.919349
Plasma	EPM2AIP1	245.34	-0.101094	0.209664	-0.482171	0.629684	0.919349
Plasma	PTBP3	181.319	-0.126248	0.26185	-0.482137	0.629709	0.919349
Plasma	OSBPL2	212.546	-0.0506458	0.105092	-0.481917	0.629865	0.919349
Plasma	RELB	1674.68	0.11182	0.232183	0.481604	0.630087	0.919349
Plasma	HNRNPA3	1628.96	0.0412789	0.0857269	0.481516	0.63015	0.919349
Plasma	MYL12B	1067.99	0.0851692	0.176959	0.481294	0.630307	0.919349
Plasma	LAMTOR5	927.864	0.0722774	0.150225	0.481128	0.630425	0.919349
Plasma	OFD1	368.027	-0.0972589	0.202336	-0.480681	0.630743	0.919563
Plasma	CARD8	320.529	-0.0804296	0.167553	-0.480025	0.63121	0.91992
Plasma	MGRN1	267.84	-0.0567672	0.118301	-0.479854	0.631331	0.91992
Plasma	TMEM154	261.646	-0.108376	0.226034	-0.47947	0.631604	0.920068
Plasma	ZC3H6	185.556	0.0926401	0.193477	0.478818	0.632068	0.920494
Plasma	CISD2	1980.55	0.0604831	0.126452	0.47831	0.632429	0.92077
Plasma	TRPV3	311.989	-0.196109	0.410391	-0.477858	0.632751	0.920989
Plasma	MIATNB	222.556	-0.198315	0.415354	-0.477461	0.633034	0.921151
Plasma	PAIP1	482.991	0.0669408	0.14028	0.477193	0.633225	0.921179
Plasma	RINT1	188.58	-0.0679149	0.142676	-0.476007	0.63407	0.921892
Plasma	TBC1D5	458.556	-0.111043	0.233326	-0.475914	0.634135	0.921892
Plasma	CSPP1	360.789	-0.0867511	0.182334	-0.475781	0.63423	0.921892
Plasma	PSMD14	569.077	-0.0534929	0.112686	-0.474709	0.634994	0.922645
Plasma	ZC3HAV1	325.754	0.0900216	0.18969	0.474573	0.635092	0.922645
Plasma	SKAP1	354.261	-0.11357	0.239488	-0.474221	0.635342	0.922731
Plasma	BNIP3	550.528	0.117666	0.248564	0.473383	0.63594	0.922731
Plasma	RP11-367G18.1	202.336	0.0939578	0.198637	0.473012	0.636205	0.922731
Plasma	DCAF8	381.839	0.0561149	0.118712	0.472698	0.636428	0.922731
Plasma	STX5	1084.48	0.0542819	0.114901	0.472421	0.636626	0.922731
Plasma	SDF2	499.584	0.0440022	0.0931654	0.472302	0.636711	0.922731
Plasma	WNT10A	970.54	-0.162013	0.343085	-0.472223	0.636767	0.922731
Plasma	TMC3-AS1	193.949	-0.0725431	0.153693	-0.472001	0.636926	0.922731
Plasma	TXLNG	180.911	0.0733955	0.155502	0.471991	0.636933	0.922731
Plasma	MCTP2	271.266	-0.153772	0.32597	-0.471737	0.637114	0.922731
Plasma	RTFDC1	490.498	0.0476772	0.101136	0.471415	0.637344	0.922731
Plasma	RNF166	220.954	0.0662007	0.140531	0.471075	0.637587	0.922731
Plasma	PPIB	21584.3	0.0685444	0.145663	0.470567	0.63795	0.922731
Plasma	LINC00528	167.98	0.0982806	0.209002	0.470238	0.638185	0.922731
Plasma	CRTC3	207.468	0.07367	0.156745	0.47	0.638355	0.922731
Plasma	ACTR2	568.454	-0.0878921	0.187066	-0.469844	0.638466	0.922731
Plasma	DYNLL1	4323.82	0.0805407	0.17171	0.469052	0.639032	0.922731
Plasma	PSMC5	845.566	0.0731128	0.155924	0.468902	0.63914	0.922731
Plasma	MIOS	194.706	-0.0661516	0.14115	-0.468662	0.639311	0.922731
Plasma	KDSR	252.596	0.0643736	0.137394	0.468533	0.639403	0.922731
Plasma	DLD	197.78	-0.0770081	0.164503	-0.468127	0.639694	0.922731
Plasma	HSP90B1	38363.4	-0.0714889	0.152887	-0.467594	0.640075	0.922731
Plasma	TOMM7	3559.84	0.110125	0.235574	0.467477	0.640159	0.922731
Plasma	SEC62	6300.73	-0.108347	0.231781	-0.467455	0.640174	0.922731
Plasma	MAP2K1	299.933	-0.0868197	0.185761	-0.467374	0.640233	0.922731
Plasma	GPANK1	312.654	0.0626899	0.134194	0.467158	0.640387	0.922731
Plasma	GBA	350.003	0.0533088	0.114159	0.466972	0.64052	0.922731
Plasma	MAP3K13	487.972	-0.0851243	0.182302	-0.46694	0.640543	0.922731
Plasma	ATP5E	8346.96	-0.145787	0.312239	-0.466907	0.640566	0.922731
Plasma	EDEM1	1004.02	0.0991648	0.21244	0.466789	0.640651	0.922731
Plasma	ORMDL3	651.928	0.0641973	0.137561	0.466684	0.640726	0.922731
Plasma	LUC7L	326.718	-0.0831591	0.178309	-0.466377	0.640946	0.922731
Plasma	EIF3E	2233.41	-0.0734357	0.157513	-0.46622	0.641058	0.922731
Plasma	PHYH	215.893	0.0913801	0.196003	0.466217	0.64106	0.922731
Plasma	NIFK	372.147	-0.0670443	0.143851	-0.466067	0.641167	0.922731
Plasma	PMPCA	221.629	-0.0517514	0.111315	-0.46491	0.641996	0.922872
Plasma	DDX58	219.091	-0.110853	0.238606	-0.464585	0.642229	0.922872
Plasma	PPP4R2	366.179	0.0570199	0.122767	0.464455	0.642322	0.922872
Plasma	DAPK3	157.875	0.0935449	0.201458	0.46434	0.642404	0.922872
Plasma	LY6E	773.319	0.100497	0.216513	0.464163	0.642531	0.922872
Plasma	UBE2V2	356.452	0.0617981	0.133252	0.463768	0.642814	0.922872
Plasma	TAF4B	554.073	-0.125553	0.270871	-0.463517	0.642994	0.922872
Plasma	NQO2	230.029	0.132673	0.286308	0.463392	0.643083	0.922872
Plasma	NBN	356.53	0.069463	0.149997	0.463096	0.643295	0.922872
Plasma	TNFRSF17	7414.89	0.0963388	0.208079	0.462991	0.643371	0.922872
Plasma	EMSY	134.541	0.0677933	0.146652	0.462274	0.643885	0.922872
Plasma	CNIH4	413.02	-0.0814478	0.17629	-0.46201	0.644074	0.922872
Plasma	EIF4H	700.208	-0.0543158	0.117579	-0.461953	0.644115	0.922872
Plasma	RRNAD1	180.371	-0.0439952	0.0952908	-0.461694	0.644301	0.922872
Plasma	SMPDL3B	331.219	0.131143	0.284092	0.461621	0.644353	0.922872
Plasma	RAB7A	895.263	0.0466194	0.101045	0.461374	0.64453	0.922872
Plasma	MSH3	193.255	-0.0596658	0.129328	-0.461352	0.644546	0.922872
Plasma	HERC1	291.456	-0.103716	0.224883	-0.4612	0.644655	0.922872
Plasma	FAM98A	343.611	-0.074646	0.16205	-0.460634	0.645061	0.922872
Plasma	CEP104	187.813	-0.0587709	0.127644	-0.460429	0.645208	0.922872
Plasma	SEPT1	1012.24	0.0796289	0.173045	0.460163	0.645399	0.922872
Plasma	GABPB1-AS1	166.759	0.0882085	0.191702	0.460133	0.64542	0.922872
Plasma	RNF5	528.332	0.0667147	0.14505	0.459943	0.645557	0.922872
Plasma	UBE2G1	1187.18	0.0572146	0.124396	0.459938	0.645561	0.922872
Plasma	NR4A3	412.776	-0.183765	0.3997	-0.459756	0.645691	0.922872
Plasma	BSDC1	306.033	-0.0461436	0.100379	-0.459695	0.645735	0.922872
Plasma	RNASE6	321.714	0.185634	0.404495	0.458928	0.646286	0.923334
Plasma	DCTN1	210.64	0.0582026	0.126993	0.458315	0.646726	0.923334
Plasma	RBMX	893.665	-0.0587009	0.12808	-0.458315	0.646726	0.923334
Plasma	CYCS	2446.27	0.0677132	0.147852	0.457978	0.646968	0.923334
Plasma	ZNF207	683.56	-0.0591721	0.129205	-0.457972	0.646973	0.923334
Plasma	FAAH2	944.355	-0.106917	0.233624	-0.457648	0.647206	0.923334
Plasma	USP8	473.52	-0.0633609	0.13854	-0.457347	0.647422	0.923334
Plasma	FAU	31982.3	0.12046	0.263398	0.457329	0.647435	0.923334
Plasma	NRBP1	694.748	-0.0459345	0.100582	-0.456687	0.647896	0.923747
Plasma	SPATA20	200.265	-0.0810323	0.177555	-0.456379	0.648118	0.923782
Plasma	MAPK1IP1L	1181.09	0.0333109	0.0730224	0.456174	0.648265	0.923782
Plasma	KDM5D	178.744	-0.770629	1.69275	-0.455252	0.648928	0.924175
Plasma	PPP4R3B	448.565	-0.0732991	0.161158	-0.454828	0.649233	0.924175
Plasma	SELK	9579.83	0.0861807	0.189667	0.454378	0.649556	0.924175
Plasma	TBCK	187.186	-0.113797	0.250481	-0.454316	0.649602	0.924175
Plasma	IRF7	1022.63	-0.0959427	0.211301	-0.454056	0.649788	0.924175
Plasma	ARMC1	218.535	0.069985	0.154157	0.453985	0.64984	0.924175
Plasma	HIP1	296.769	0.108987	0.24009	0.45394	0.649872	0.924175
Plasma	NUP50	222.456	-0.0530032	0.116865	-0.453543	0.650158	0.924175
Plasma	DNM2	371.748	-0.109101	0.240636	-0.453386	0.650271	0.924175
Plasma	SMIM4	211.708	-0.0969959	0.214	-0.453252	0.650367	0.924175
Plasma	CREBZF	273.891	-0.0780732	0.172287	-0.453159	0.650434	0.924175
Plasma	HSPB11	704.64	-0.0590426	0.130396	-0.452794	0.650697	0.924303
Plasma	MT1X	497.158	-0.191103	0.42256	-0.45225	0.651089	0.924615
Plasma	SEC22C	184.752	0.0502198	0.111118	0.451951	0.651304	0.924676
Plasma	UQCRH	3943.42	-0.105242	0.233011	-0.451662	0.651512	0.924727
Plasma	TOPORS	193.011	-0.0607635	0.1347	-0.451103	0.651915	0.925054
Plasma	ACOX1	188.798	-0.0457564	0.101587	-0.450418	0.652409	0.925137
Plasma	ETFB	382.443	0.0902866	0.200451	0.450418	0.652409	0.925137
Plasma	AQP3	1598.76	0.0980182	0.21773	0.450183	0.652578	0.925137
Plasma	HTATSF1	304.001	-0.0497371	0.110525	-0.45001	0.652703	0.925137
Plasma	DDX56	242.176	-0.0386257	0.0858794	-0.449767	0.652879	0.925137
Plasma	ZNF33A	363.052	-0.0643258	0.143116	-0.449466	0.653095	0.925137
Plasma	PNN	715.336	-0.0527287	0.117345	-0.449349	0.65318	0.925137
Plasma	OSER1	485.118	0.0733768	0.163422	0.449003	0.65343	0.925247
Plasma	EIF1AD	168.485	-0.0568923	0.126818	-0.448614	0.65371	0.9254
Plasma	RP11-428O18.6	164.548	0.0819568	0.182788	0.44837	0.653886	0.925405
Plasma	HERC4	184.224	-0.0986064	0.2201	-0.448007	0.654148	0.925531
Plasma	IFNAR1	1319.16	-0.0571861	0.127747	-0.447653	0.654404	0.92565
Plasma	GTF2H1	184.106	-0.0576119	0.128888	-0.446992	0.654881	0.925766
Plasma	CNN2	626.658	0.0845076	0.189074	0.446956	0.654907	0.925766
Plasma	SPAG7	522.858	0.0700457	0.156764	0.446822	0.655003	0.925766
Plasma	ATP6V0C	2049.73	0.161562	0.362431	0.445774	0.655761	0.926438
Plasma	GNL1	397.849	0.0480321	0.107804	0.445549	0.655923	0.926438
Plasma	NIPBL	554.95	-0.0776809	0.174427	-0.44535	0.656067	0.926438
Plasma	IGLC3	33127.1	0.160186	0.359852	0.445145	0.656215	0.926438
Plasma	SMG6	194.92	-0.0804861	0.180895	-0.444933	0.656368	0.926438
Plasma	TRIP11	326.788	-0.0971549	0.218458	-0.44473	0.656515	0.926438
Plasma	NUTM2B-AS1	310.561	0.0912475	0.205305	0.444448	0.656718	0.926461
Plasma	FUS	1263.27	0.0588791	0.132581	0.444099	0.656971	0.926461
Plasma	CNP	210.457	-0.0767259	0.172918	-0.443714	0.65725	0.926461
Plasma	SIRT2	444.194	0.040217	0.090655	0.443627	0.657312	0.926461
Plasma	NCLN	604.495	0.102451	0.230997	0.443514	0.657394	0.926461
Plasma	DIABLO	242.277	0.0717369	0.162086	0.442585	0.658066	0.926985
Plasma	PELI1	2437.09	-0.128301	0.290073	-0.442305	0.658268	0.926985
Plasma	B2M	155083	0.0985551	0.222873	0.442203	0.658342	0.926985
Plasma	PRDX6	1467.29	0.0619353	0.140176	0.441839	0.658606	0.926985
Plasma	LSR	497.394	0.104348	0.236186	0.441807	0.658629	0.926985
Plasma	TAF7	609.85	-0.0591503	0.134072	-0.441183	0.659081	0.927313
Plasma	SEC24D	1412.15	-0.0832645	0.188805	-0.441007	0.659208	0.927313
Plasma	TRMT1	303.663	0.0719856	0.163606	0.439994	0.659941	0.927872
Plasma	RSBN1L	653.441	0.0569707	0.129484	0.439981	0.659951	0.927872
Plasma	ZCCHC11	776.132	-0.0632877	0.144203	-0.438879	0.660749	0.928751
Plasma	IARS2	198.006	-0.0565718	0.129024	-0.438459	0.661054	0.928779
Plasma	SAMD12	418.848	-0.0994141	0.226779	-0.438374	0.661115	0.928779
Plasma	GSTK1	1520.64	0.0718974	0.164242	0.437753	0.661566	0.929169
Plasma	MTIF2	161.308	0.0549351	0.125716	0.436977	0.662128	0.929715
Plasma	GPR15	525.025	-0.196803	0.450828	-0.436537	0.662448	0.929921
Plasma	MRPL33	798.595	-0.0861234	0.19781	-0.435385	0.663283	0.930851
Plasma	PSMD13	805.391	0.0423007	0.0972619	0.434915	0.663624	0.930965
Plasma	COG3	289.87	0.0480744	0.110601	0.434665	0.663806	0.930965
Plasma	AACS	132.336	0.061703	0.142102	0.434218	0.66413	0.930965
Plasma	IDE	323.001	-0.0878357	0.202312	-0.434159	0.664173	0.930965
Plasma	ATP5L	8381.41	0.100703	0.232005	0.434055	0.664248	0.930965
Plasma	ISG20L2	184.177	0.0443055	0.102135	0.433792	0.66444	0.930965
Plasma	NAA50	405.821	0.0487312	0.11245	0.433358	0.664754	0.930965
Plasma	CTSH	1297.67	-0.128684	0.296957	-0.433342	0.664766	0.930965
Plasma	ZC3H13	326.488	-0.0584332	0.134945	-0.433015	0.665004	0.930965
Plasma	RERE	352.227	-0.103277	0.238749	-0.432576	0.665322	0.930965
Plasma	SEC23IP	218.64	-0.0672912	0.155582	-0.432512	0.665369	0.930965
Plasma	MIA3	798.64	0.0912556	0.211129	0.432228	0.665576	0.930965
Plasma	MCEE	637.315	0.0394259	0.0912282	0.432168	0.665619	0.930965
Plasma	GGH	550.247	0.114548	0.265256	0.431841	0.665857	0.931056
Plasma	TM2D2	203.736	0.0633931	0.14722	0.430603	0.666757	0.931518
Plasma	SMYD2	239.95	0.0619205	0.143865	0.430407	0.666899	0.931518
Plasma	GADD45B	2905.12	-0.106055	0.246671	-0.429947	0.667234	0.931518
Plasma	TMEM9	341.772	0.0757549	0.176232	0.429859	0.667298	0.931518
Plasma	FGL2	348.613	0.122287	0.284626	0.42964	0.667458	0.931518
Plasma	TBC1D20	225.058	-0.0528407	0.123115	-0.429197	0.66778	0.931518
Plasma	ASCC2	251.426	-0.0569962	0.132842	-0.429053	0.667885	0.931518
Plasma	APOL6	375.303	0.118129	0.275563	0.428684	0.668153	0.931518
Plasma	GPATCH11	162.79	-0.0866941	0.202283	-0.428578	0.66823	0.931518
Plasma	FPGS	354.039	0.0692094	0.161647	0.428152	0.668541	0.931518
Plasma	EIF4G1	852.866	-0.0670956	0.156752	-0.428038	0.668623	0.931518
Plasma	TXNDC17	936.115	0.0823293	0.192376	0.427959	0.668681	0.931518
Plasma	KATNBL1	268.565	-0.0604818	0.141334	-0.427935	0.668698	0.931518
Plasma	NIF3L1	236.777	0.0505667	0.11835	0.427266	0.669186	0.931518
Plasma	LINC00116	325.908	-0.101375	0.237289	-0.427222	0.669217	0.931518
Plasma	AC074289.1	356.737	-0.0939045	0.220288	-0.42628	0.669904	0.931518
Plasma	SPCS2	11185.6	-0.0841998	0.197543	-0.426236	0.669936	0.931518
Plasma	GIT2	222.956	-0.0608001	0.142658	-0.426195	0.669966	0.931518
Plasma	STK4	1713.99	0.0777058	0.182371	0.426086	0.670045	0.931518
Plasma	FN3KRP	231.373	0.0942199	0.221259	0.425835	0.670228	0.931518
Plasma	PSEN1	219.765	-0.0726101	0.170514	-0.42583	0.670232	0.931518
Plasma	ARSG	303.438	0.0723272	0.169888	0.425735	0.670301	0.931518
Plasma	LTBP4	188.154	0.0677617	0.159186	0.425675	0.670344	0.931518
Plasma	LENG1	217.136	0.0722055	0.16963	0.425664	0.670353	0.931518
Plasma	CERCAM	755.575	0.0968334	0.227915	0.424867	0.670934	0.931693
Plasma	HIST1H4C	3406.03	-0.130885	0.308133	-0.424769	0.671005	0.931693
Plasma	SUCLA2	159.615	-0.05969	0.140556	-0.42467	0.671077	0.931693
Plasma	NACA	16472.7	0.0984385	0.231871	0.424539	0.671173	0.931693
Plasma	STARD7	840.611	-0.0614868	0.145189	-0.423495	0.671934	0.931928
Plasma	GDI1	330.535	-0.0666568	0.157477	-0.423281	0.672091	0.931928
Plasma	PAPSS1	861.07	-0.0494545	0.116855	-0.423212	0.672141	0.931928
Plasma	TNFAIP3	2843.6	-0.106833	0.252472	-0.423148	0.672187	0.931928
Plasma	SFPQ	1711.24	-0.0893913	0.211269	-0.423116	0.67221	0.931928
Plasma	PSMB1	3455.67	0.0615612	0.145612	0.422775	0.672459	0.932032
Plasma	CNOT6L	354.741	-0.101724	0.240787	-0.422464	0.672686	0.932106
Plasma	LYRM1	286.908	0.078423	0.186122	0.421353	0.673497	0.932251
Plasma	GAK	220.156	-0.0644869	0.153151	-0.421068	0.673705	0.932251
Plasma	PRKCI	211.274	-0.0761084	0.180767	-0.421029	0.673734	0.932251
Plasma	HN1	559.098	0.112547	0.267454	0.420809	0.673895	0.932251
Plasma	MRPL50	382.892	-0.0702299	0.167028	-0.420467	0.674145	0.932251
Plasma	RBM39	2385.72	-0.0468378	0.111477	-0.420158	0.67437	0.932251
Plasma	CPNE1	343.653	-0.105535	0.251237	-0.42006	0.674442	0.932251
Plasma	MBNL2	1828.72	0.0856287	0.204176	0.419387	0.674933	0.932251
Plasma	PAFAH1B1	766.792	0.0567312	0.135278	0.419368	0.674947	0.932251
Plasma	VTI1A	351.23	-0.0814496	0.194248	-0.419307	0.674992	0.932251
Plasma	RLF	234.899	-0.0973328	0.232206	-0.419166	0.675095	0.932251
Plasma	RAD9A	258.065	0.0690412	0.164756	0.41905	0.67518	0.932251
Plasma	HMGN3	2101.89	0.0788663	0.188207	0.41904	0.675187	0.932251
Plasma	DNAJC9	230.108	0.0593202	0.141698	0.418638	0.675481	0.932251
Plasma	CPSF6	490.728	-0.0494328	0.118094	-0.418589	0.675517	0.932251
Plasma	HNRNPU	1355.09	-0.0699181	0.167388	-0.417702	0.676165	0.932251
Plasma	SNRNP35	198.626	-0.0624322	0.149488	-0.417641	0.676209	0.932251
Plasma	COPS8	354.055	0.0423434	0.101411	0.417543	0.676281	0.932251
Plasma	TRAPPC2L	814.552	0.0734721	0.17597	0.417527	0.676293	0.932251
Plasma	FAM60A	361.7	-0.0572978	0.137245	-0.417486	0.676323	0.932251
Plasma	REEP3	367.66	0.0570783	0.136788	0.417274	0.676478	0.932251
Plasma	CIRBP	7171.88	0.101474	0.243479	0.416766	0.676849	0.932251
Plasma	CAV1	522.108	-0.110963	0.266469	-0.41642	0.677103	0.932251
Plasma	CEP57	550.547	0.0551876	0.132689	0.415918	0.67747	0.932251
Plasma	PET100	1309.83	-0.135185	0.325109	-0.415814	0.677546	0.932251
Plasma	MB21D1	273.539	-0.0901663	0.216852	-0.415797	0.677559	0.932251
Plasma	WDR45B	267.169	-0.0649269	0.156157	-0.41578	0.677571	0.932251
Plasma	NUDT2	385.163	0.0860776	0.207095	0.415644	0.677671	0.932251
Plasma	SLC16A7	199.534	-0.108238	0.260613	-0.415321	0.677907	0.932251
Plasma	CAPZA1	602.308	-0.0747746	0.18013	-0.415114	0.678058	0.932251
Plasma	REV3L	270.23	-0.108078	0.260636	-0.414671	0.678383	0.932251
Plasma	RNMT	406.698	-0.0573039	0.138252	-0.41449	0.678515	0.932251
Plasma	SSFA2	171.909	-0.0886918	0.213983	-0.414481	0.678522	0.932251
Plasma	SPG11	202.667	-0.0863687	0.208578	-0.414084	0.678813	0.932412
Plasma	NGLY1	1152.44	-0.0532022	0.128702	-0.413376	0.679331	0.932673
Plasma	SBNO1	166.707	-0.0584569	0.141885	-0.412002	0.680338	0.932673
Plasma	TCEB3	177.079	-0.0432432	0.104971	-0.411954	0.680373	0.932673
Plasma	ENOPH1	268.404	-0.0663075	0.161	-0.411849	0.68045	0.932673
Plasma	PINK1	257.968	-0.121762	0.295803	-0.411634	0.680608	0.932673
Plasma	CYB5B	144.913	-0.0539534	0.131109	-0.411516	0.680694	0.932673
Plasma	COX7A2L	1453.46	0.0790385	0.192165	0.411306	0.680848	0.932673
Plasma	PTS	302.855	0.0498447	0.121213	0.411214	0.680915	0.932673
Plasma	GMDS	1148.12	0.0666545	0.162199	0.410943	0.681114	0.932673
Plasma	EFHD2	194.773	-0.157152	0.382458	-0.4109	0.681146	0.932673
Plasma	CDKN2AIP	328.957	0.0777715	0.189296	0.410846	0.681186	0.932673
Plasma	ELL2	4382.35	0.102865	0.250438	0.410741	0.681262	0.932673
Plasma	RNF19A	375.199	-0.0898166	0.218717	-0.410652	0.681328	0.932673
Plasma	PCED1B	236.399	-0.0733352	0.178646	-0.410506	0.681435	0.932673
Plasma	MOSPD1	181.557	0.0579258	0.14126	0.410064	0.681759	0.932776
Plasma	SNRPB2	700.785	0.0699192	0.170564	0.409929	0.681858	0.932776
Plasma	JMJD1C	836.594	-0.080816	0.197447	-0.409304	0.682317	0.933106
Plasma	S100A4	608.289	-0.13166	0.321966	-0.408924	0.682595	0.933106
Plasma	VCPKMT	285.255	-0.0882254	0.216081	-0.408298	0.683055	0.933106
Plasma	TAF12	462.21	0.076773	0.188261	0.407801	0.68342	0.933106
Plasma	TKT	887.845	0.0827662	0.203348	0.407017	0.683995	0.933106
Plasma	LMTK2	153.486	-0.0617999	0.151838	-0.407011	0.684	0.933106
Plasma	THOC7	572.516	0.0746283	0.183684	0.406287	0.684532	0.933106
Plasma	PHACTR1	393.555	-0.0783309	0.19287	-0.406134	0.684644	0.933106
Plasma	PDIA3	5369.03	0.0718438	0.17699	0.40592	0.684802	0.933106
Plasma	FIP1L1	281.535	-0.0505703	0.12459	-0.405894	0.68482	0.933106
Plasma	TRAM1	5362.05	-0.0439661	0.108392	-0.405623	0.68502	0.933106
Plasma	ARF6	562.789	0.0699008	0.172519	0.405178	0.685347	0.933106
Plasma	PJA2	645.55	-0.0582124	0.143922	-0.404472	0.685866	0.933106
Plasma	POLR3K	224.794	0.0611641	0.151279	0.404314	0.685982	0.933106
Plasma	MTX1	482.955	0.0451643	0.11173	0.404227	0.686046	0.933106
Plasma	FAM179B	357.29	-0.0785989	0.194447	-0.404217	0.686053	0.933106
Plasma	LRRFIP2	386.951	0.052495	0.129874	0.404199	0.686066	0.933106
Plasma	VDAC1	967.358	0.0609329	0.150818	0.404016	0.686201	0.933106
Plasma	RP11-81H14.2	1491.56	0.112338	0.27847	0.403413	0.686645	0.933106
Plasma	SCAMP5	239.097	-0.102368	0.253909	-0.40317	0.686824	0.933106
Plasma	TMEM38B	247.558	0.058761	0.145789	0.403055	0.686908	0.933106
Plasma	CGGBP1	592.711	0.042848	0.106438	0.402562	0.68727	0.933106
Plasma	DUSP11	337.731	0.0571494	0.142056	0.402301	0.687463	0.933106
Plasma	BIN2	408.975	0.0572876	0.142555	0.401863	0.687785	0.933106
Plasma	C14orf119	517.933	0.0437676	0.108967	0.401658	0.687936	0.933106
Plasma	ATP5C1	1569.09	-0.0730962	0.181987	-0.401655	0.687938	0.933106
Plasma	CD48	1555.62	0.131209	0.326678	0.401645	0.687945	0.933106
Plasma	CLINT1	948.133	-0.0568826	0.141776	-0.401213	0.688263	0.933106
Plasma	C4orf33	177.507	-0.0776724	0.193943	-0.400492	0.688794	0.933106
Plasma	ARHGAP18	334.761	-0.0490594	0.122519	-0.400422	0.688845	0.933106
Plasma	CINP	352.811	-0.0545741	0.136314	-0.400357	0.688894	0.933106
Plasma	AP3D1	513.888	-0.0743804	0.186037	-0.399815	0.689293	0.933106
Plasma	RP11-160E2.6	2372.09	-0.0881599	0.220556	-0.399717	0.689365	0.933106
Plasma	ERH	1950.89	-0.0562738	0.140797	-0.399679	0.689393	0.933106
Plasma	SLC35F5	379.975	0.0743427	0.186024	0.39964	0.689422	0.933106
Plasma	C3orf17	235.561	-0.0657003	0.164567	-0.399231	0.689723	0.933106
Plasma	PRKD2	558.08	-0.0576889	0.144545	-0.399106	0.689815	0.933106
Plasma	ATP6V1G1	3047.86	0.0896942	0.22476	0.399067	0.689844	0.933106
Plasma	FIS1	2438.05	0.0836725	0.209789	0.398841	0.690011	0.933106
Plasma	NOP58	1283.06	-0.0613944	0.154041	-0.398558	0.690219	0.933106
Plasma	XPO4	234.304	-0.0695001	0.174508	-0.398264	0.690436	0.933106
Plasma	ATP1A1	564.136	-0.0630455	0.158397	-0.398022	0.690614	0.933106
Plasma	BTF3	6191.69	0.0930523	0.233817	0.39797	0.690652	0.933106
Plasma	CASP7	205.194	-0.0577432	0.145137	-0.397853	0.690738	0.933106
Plasma	HSPA13	1367.61	-0.0721703	0.181419	-0.397811	0.69077	0.933106
Plasma	POLB	182.175	-0.0657554	0.165396	-0.397565	0.690951	0.933106
Plasma	BCAP31	1276.85	0.0561737	0.141299	0.397551	0.690961	0.933106
Plasma	VPS72	226.514	0.0574668	0.144557	0.397538	0.690971	0.933106
Plasma	CCT3	825.83	0.0382374	0.0962196	0.397397	0.691074	0.933106
Plasma	ZRANB2	854.022	-0.0528946	0.133103	-0.397397	0.691075	0.933106
Plasma	RNF139	197.158	-0.0772185	0.194394	-0.397226	0.691201	0.933106
Plasma	DUSP1	29124.9	-0.134886	0.339626	-0.397162	0.691248	0.933106
Plasma	ATP5F1	1627.97	0.0640308	0.161256	0.397075	0.691312	0.933106
Plasma	FLAD1	203.976	0.0616992	0.155732	0.396189	0.691965	0.933753
Plasma	AKR1A1	2602.91	0.0692588	0.174935	0.395912	0.69217	0.933795
Plasma	TPT1-AS1	190.523	-0.056141	0.142386	-0.394286	0.69337	0.934573
Plasma	CCDC18	189.275	0.0724029	0.183656	0.394232	0.69341	0.934573
Plasma	GGCX	382.311	0.076155	0.193195	0.394187	0.693443	0.934573
Plasma	TSHR	247.819	-0.0951805	0.241518	-0.394094	0.693512	0.934573
Plasma	TPM4	4391.97	0.077921	0.197794	0.393951	0.693617	0.934573
Plasma	C15orf40	308.152	0.0663866	0.168722	0.393468	0.693974	0.934819
Plasma	SPPL2A	371.949	0.0575812	0.146479	0.393102	0.694244	0.934948
Plasma	VPS13C	536.058	-0.0994599	0.253515	-0.392324	0.694819	0.935488
Plasma	CNOT3	232.754	-0.0605995	0.15469	-0.391747	0.695245	0.935826
Plasma	TRMT10C	226.257	-0.0536552	0.13718	-0.391131	0.6957	0.936171
Plasma	KAT8	245.803	-0.0523797	0.133988	-0.390929	0.69585	0.936171
Plasma	RP11-290F5.1	3750.68	-0.0674413	0.172661	-0.3906	0.696093	0.936264
Plasma	SDR39U1	385.41	0.0458444	0.117482	0.390225	0.69637	0.936402
Plasma	TM2D1	486.471	0.0666053	0.170795	0.389973	0.696557	0.936418
Plasma	MRPS36	738.176	-0.0708304	0.18184	-0.389519	0.696892	0.936634
Plasma	MRPL27	552.157	0.0687115	0.176671	0.388923	0.697333	0.936993
Plasma	SEC13	2573.45	0.0518573	0.133869	0.387374	0.69848	0.938175
Plasma	GABARAPL1	199.916	0.0697546	0.180225	0.387041	0.698726	0.938175
Plasma	PMS1	292.968	0.0407228	0.105229	0.386991	0.698763	0.938175
Plasma	NOP14	181.392	0.0680447	0.176092	0.386415	0.699189	0.938175
Plasma	ACADVL	2620.98	-0.0716353	0.185601	-0.385964	0.699523	0.938175
Plasma	MBIP	155.931	0.043025	0.111523	0.385794	0.69965	0.938175
Plasma	MAP2K3	521.395	-0.0933841	0.24211	-0.38571	0.699712	0.938175
Plasma	TRAF3IP3	502.836	0.0661739	0.171613	0.385599	0.699793	0.938175
Plasma	SETDB2	292.285	0.0589495	0.152943	0.385435	0.699915	0.938175
Plasma	RAB9A	673.986	0.0715156	0.185591	0.385339	0.699986	0.938175
Plasma	UQCR10	2228.64	0.0899897	0.233742	0.384996	0.70024	0.938175
Plasma	LRRC28	177.535	-0.038948	0.101189	-0.384902	0.70031	0.938175
Plasma	GTF2F1	472.287	0.0566429	0.147458	0.384129	0.700883	0.938537
Plasma	CCNT1	176.359	-0.0709963	0.184855	-0.384065	0.70093	0.938537
Plasma	INO80	194.681	-0.0730504	0.190374	-0.383721	0.701185	0.938557
Plasma	GLIPR1	631.436	0.0788565	0.205584	0.383572	0.701295	0.938557
Plasma	HUS1	171.567	-0.0382935	0.10006	-0.382704	0.701939	0.93876
Plasma	CCDC130	219.114	0.0381077	0.0996244	0.382514	0.70208	0.93876
Plasma	ARHGDIA	1277.52	0.0516127	0.135025	0.382245	0.70228	0.93876
Plasma	PPP1CC	1733.32	-0.0610428	0.159698	-0.382239	0.702284	0.93876
Plasma	MAP2K4	203.636	-0.0808035	0.211423	-0.382189	0.702321	0.93876
Plasma	TSR3	348.066	0.114937	0.301319	0.381444	0.702874	0.938773
Plasma	CDC26	558.484	-0.0648463	0.170237	-0.380917	0.703265	0.938773
Plasma	RP11-204L24.2	921.379	-0.0794906	0.20873	-0.380829	0.70333	0.938773
Plasma	C1D	403.403	-0.0574168	0.150872	-0.380566	0.703525	0.938773
Plasma	PEX14	200.592	0.0708171	0.186213	0.380302	0.703721	0.938773
Plasma	KIAA1429	192.751	0.0529324	0.139221	0.380205	0.703793	0.938773
Plasma	CCDC14	158.09	-0.104237	0.274454	-0.379796	0.704097	0.938773
Plasma	TMEM106C	329.788	0.0861444	0.226979	0.379525	0.704298	0.938773
Plasma	POLR3E	227.789	-0.0462482	0.121869	-0.379491	0.704324	0.938773
Plasma	OCIAD1	1417.7	-0.0550738	0.145139	-0.379454	0.704351	0.938773
Plasma	FAM204A	481.251	0.0478498	0.126137	0.379348	0.704429	0.938773
Plasma	AIFM2	201.436	0.0637531	0.16806	0.379348	0.70443	0.938773
Plasma	NCL	3646.75	-0.0410027	0.108185	-0.379005	0.704684	0.938879
Plasma	CEP97	172.196	-0.0623275	0.164782	-0.378243	0.70525	0.939021
Plasma	UGGT2	301.873	-0.0755348	0.199782	-0.378087	0.705366	0.939021
Plasma	OARD1	285.48	0.0535456	0.141657	0.377995	0.705435	0.939021
Plasma	AAAS	321.832	0.0366187	0.0969091	0.377867	0.70553	0.939021
Plasma	IFI16	515.875	-0.0663801	0.17582	-0.377547	0.705767	0.939021
Plasma	SUGT1	596.167	-0.0341123	0.0903759	-0.377449	0.70584	0.939021
Plasma	SF3B3	163.666	-0.0559295	0.148306	-0.377123	0.706083	0.939111
Plasma	NDUFA1	3850.26	-0.100234	0.266442	-0.376195	0.706772	0.939676
Plasma	EZH2	151.701	-0.0932195	0.247872	-0.37608	0.706857	0.939676
Plasma	R3HDM4	288.335	0.0648132	0.172674	0.37535	0.7074	0.93973
Plasma	C5orf56	839.905	0.06103	0.162739	0.375019	0.707647	0.93973
Plasma	ETNK1	550.581	-0.0431903	0.115186	-0.374962	0.707688	0.93973
Plasma	MCPH1	394.826	-0.0680981	0.181658	-0.374871	0.707757	0.93973
Plasma	ATP8A1	202.344	-0.0941182	0.251179	-0.374706	0.707879	0.93973
Plasma	EIF3H	2262.7	0.0671863	0.179428	0.374446	0.708072	0.93973
Plasma	COX18	173.089	0.0567295	0.15153	0.374377	0.708124	0.93973
Plasma	HIST1H2AC	951.852	-0.11441	0.306217	-0.373623	0.708684	0.939783
Plasma	SMARCA4	195.59	-0.0656906	0.175906	-0.373442	0.708819	0.939783
Plasma	APPL1	394.201	-0.0387231	0.1037	-0.373414	0.70884	0.939783
Plasma	SRSF2	1913.8	0.0721041	0.19312	0.373365	0.708877	0.939783
Plasma	TCEB1	1082.69	-0.0534241	0.143419	-0.372504	0.709518	0.939783
Plasma	THEMIS2	700.589	-0.0605207	0.162474	-0.372494	0.709525	0.939783
Plasma	HIST1H2BJ	774.451	-0.122051	0.32779	-0.372346	0.709635	0.939783
Plasma	RAB28	277.098	-0.050743	0.136545	-0.37162	0.710176	0.939783
Plasma	DMXL1	339.281	-0.068814	0.185288	-0.37139	0.710347	0.939783
Plasma	SNRPE	626.685	-0.0657101	0.17715	-0.370929	0.710691	0.939783
Plasma	CFAP97	330.188	0.0598145	0.161286	0.37086	0.710742	0.939783
Plasma	SCP2	496.647	0.0496181	0.133798	0.370844	0.710754	0.939783
Plasma	LARS	382.658	-0.0453528	0.122359	-0.370653	0.710896	0.939783
Plasma	TMEM50B	751.823	0.0505137	0.136376	0.370401	0.711084	0.939783
Plasma	TTC1	498.686	0.0433104	0.116998	0.37018	0.711248	0.939783
Plasma	GFPT1	760.536	0.0603326	0.163037	0.370054	0.711342	0.939783
Plasma	PUM2	350.632	-0.0793677	0.214477	-0.370053	0.711343	0.939783
Plasma	CTCF	249.453	-0.075688	0.204539	-0.370041	0.711352	0.939783
Plasma	CMC2	581.546	0.0476037	0.128709	0.369856	0.71149	0.939783
Plasma	ATP6V1D	238.694	0.0414337	0.112226	0.3692	0.711979	0.940197
Plasma	C15orf57	772.218	0.0422597	0.11457	0.368856	0.712235	0.940305
Plasma	INO80C	194.166	-0.0760707	0.207102	-0.36731	0.713388	0.941595
Plasma	NDUFB1	1183.96	-0.149248	0.40691	-0.366785	0.71378	0.94188
Plasma	PSMB7	761.921	-0.0413165	0.112795	-0.366296	0.714144	0.94197
Plasma	PQBP1	1402.08	0.0551551	0.150605	0.366223	0.714199	0.94197
Plasma	RPP30	179.407	-0.0389908	0.10667	-0.365528	0.714717	0.942423
Plasma	MGST3	1770.74	-0.0712046	0.194938	-0.365268	0.714911	0.942447
Plasma	ZNF37A	422.196	-0.068818	0.189057	-0.364006	0.715854	0.943382
Plasma	SMC3	372.104	0.0381552	0.104866	0.363848	0.715972	0.943382
Plasma	KPNA2	348.427	-0.0614981	0.169207	-0.363449	0.71627	0.943435
Plasma	PRPSAP2	552.315	-0.0734349	0.202121	-0.363322	0.716364	0.943435
Plasma	ATP5J2	2392.98	-0.0957973	0.263967	-0.362914	0.716669	0.943605
Plasma	LONP2	398.671	-0.0541862	0.149761	-0.361818	0.717488	0.94366
Plasma	UBA52	8594.76	0.0667927	0.184641	0.361744	0.717544	0.94366
Plasma	COPZ1	1714.67	0.0511599	0.141492	0.361574	0.717671	0.94366
Plasma	UTP23	299.862	-0.0459654	0.127383	-0.360843	0.718217	0.94366
Plasma	EEF1D	14063.1	0.0848572	0.235551	0.36025	0.71866	0.94366
Plasma	ELOF1	570.798	0.0569848	0.158234	0.360131	0.718749	0.94366
Plasma	TBC1D17	318.678	-0.0423043	0.117544	-0.359902	0.71892	0.94366
Plasma	SIRT3	190.76	0.0464693	0.129139	0.35984	0.718966	0.94366
Plasma	LYRM4	196.878	-0.0619104	0.172322	-0.359272	0.719391	0.94366
Plasma	SLC38A2	1790.1	0.0869878	0.242148	0.359233	0.71942	0.94366
Plasma	PSEN2	169.964	-0.0425206	0.118513	-0.358786	0.719756	0.94366
Plasma	DDAH2	275.879	0.0629837	0.175764	0.358342	0.720087	0.94366
Plasma	TRPC4AP	414.635	-0.06301	0.175868	-0.358279	0.720134	0.94366
Plasma	CPOX	509.498	0.111492	0.31122	0.358244	0.720161	0.94366
Plasma	PRRC2C	1264.74	-0.0417582	0.116678	-0.357893	0.720424	0.94366
Plasma	UBE2A	683.672	0.0457549	0.127908	0.357717	0.720555	0.94366
Plasma	CRTAP	827.341	0.0654842	0.183102	0.357638	0.720614	0.94366
Plasma	STX7	281.016	-0.0399171	0.111757	-0.357177	0.720959	0.94366
Plasma	VPS4A	247.54	0.0711253	0.199441	0.356623	0.721374	0.94366
Plasma	KLHL24	387.787	-0.0583309	0.163858	-0.355985	0.721852	0.94366
Plasma	ACOXL	462.214	-0.166776	0.468608	-0.355896	0.721919	0.94366
Plasma	SENP2	226.494	-0.0601236	0.169248	-0.35524	0.72241	0.94366
Plasma	IFI27L1	539.719	0.0898383	0.253002	0.355089	0.722523	0.94366
Plasma	SMARCA2	311.295	-0.0650606	0.18337	-0.354805	0.722735	0.94366
Plasma	NFE2L1	258.507	0.0675399	0.190409	0.35471	0.722807	0.94366
Plasma	ZNF22	418.633	-0.050101	0.141318	-0.354527	0.722944	0.94366
Plasma	BLCAP	168.86	0.047705	0.134569	0.354502	0.722963	0.94366
Plasma	ZNF644	617.781	-0.0603189	0.170178	-0.354445	0.723005	0.94366
Plasma	CYB561D2	431.942	-0.048939	0.138095	-0.354386	0.72305	0.94366
Plasma	NDUFA3	2853.21	-0.123723	0.349212	-0.354292	0.72312	0.94366
Plasma	CDC25B	205.922	-0.073661	0.207987	-0.354161	0.723218	0.94366
Plasma	PPIH	305.861	-0.0511416	0.144423	-0.354111	0.723256	0.94366
Plasma	CPSF2	188.841	-0.062026	0.175176	-0.354078	0.72328	0.94366
Plasma	GORASP2	1755.18	0.0468993	0.132497	0.353966	0.723364	0.94366
Plasma	CKAP4	1825.98	-0.075398	0.213035	-0.353923	0.723397	0.94366
Plasma	FBP1	394.875	0.0917923	0.259432	0.35382	0.723473	0.94366
Plasma	GPATCH2	187.543	-0.0510038	0.144305	-0.353444	0.723756	0.94366
Plasma	SLC30A9	344.64	0.0427366	0.121003	0.353187	0.723948	0.94366
Plasma	MKL1	203.156	-0.0664624	0.188233	-0.353085	0.724024	0.94366
Plasma	RPRD1A	194.098	0.0507629	0.143787	0.353043	0.724057	0.94366
Plasma	PSMA6	808.675	-0.0697477	0.19757	-0.353028	0.724068	0.94366
Plasma	NDUFC1	1271.38	0.09748	0.276177	0.352962	0.724117	0.94366
Plasma	TBK1	185.998	-0.0537787	0.152533	-0.35257	0.724411	0.94366
Plasma	ADH5	418.249	-0.0447585	0.127035	-0.352333	0.724589	0.94366
Plasma	LMBR1L	163.845	0.0429869	0.122067	0.35216	0.724719	0.94366
Plasma	PLIN3	298.652	0.0486	0.13806	0.352021	0.724823	0.94366
Plasma	OGFR	463.293	-0.080375	0.228454	-0.351821	0.724973	0.94366
Plasma	JSRP1	1614.57	0.112144	0.319256	0.351267	0.725388	0.94378
Plasma	RNF34	394.264	0.0465168	0.132682	0.350589	0.725897	0.94378
Plasma	NECAP2	198.962	-0.038853	0.110841	-0.350528	0.725943	0.94378
Plasma	CCNK	274.201	-0.0474855	0.135614	-0.350151	0.726226	0.94378
Plasma	KMT2E	1496.02	-0.0366443	0.104677	-0.35007	0.726286	0.94378
Plasma	HLA-DPA1	746.458	0.117452	0.335541	0.350037	0.726311	0.94378
Plasma	GOLGB1	1604.7	-0.0792117	0.226499	-0.349722	0.726547	0.94378
Plasma	GABPB1	348.419	0.0482538	0.138045	0.34955	0.726676	0.94378
Plasma	MZT2A	772.882	0.095928	0.274463	0.349511	0.726706	0.94378
Plasma	PPP1R15A	9334.58	-0.0872952	0.249876	-0.349354	0.726823	0.94378
Plasma	TMEM263	735.871	0.0381636	0.109801	0.347571	0.728162	0.94498
Plasma	PSME2	4896.88	-0.0825207	0.237548	-0.347385	0.728302	0.94498
Plasma	PGD	593.764	-0.0392876	0.113145	-0.347234	0.728416	0.94498
Plasma	UBR4	224.632	-0.0661097	0.190477	-0.347074	0.728535	0.94498
Plasma	SMPD1	330.087	-0.0737141	0.212818	-0.346372	0.729063	0.94498
Plasma	FARSA	549.611	0.0622663	0.179874	0.346167	0.729217	0.94498
Plasma	NPC2	4832.12	0.0596247	0.172334	0.345983	0.729356	0.94498
Plasma	PPIF	467.454	0.0693026	0.200453	0.345729	0.729546	0.94498
Plasma	CNDP2	464.349	0.0523929	0.151601	0.345597	0.729646	0.94498
Plasma	DTD1	259.828	0.0588262	0.170389	0.345245	0.72991	0.94498
Plasma	EHD1	344.825	-0.068536	0.198597	-0.345101	0.730019	0.94498
Plasma	NLRP7	260.355	-0.0829712	0.24047	-0.345038	0.730066	0.94498
Plasma	ABHD10	137.751	-0.0561889	0.162852	-0.34503	0.730072	0.94498
Plasma	GOLGA2	596.097	-0.0420205	0.121921	-0.344653	0.730355	0.94498
Plasma	SAMHD1	181.256	-0.105848	0.307154	-0.34461	0.730388	0.94498
Plasma	UBQLN1	473.248	-0.0459553	0.133592	-0.343997	0.730848	0.945164
Plasma	C6orf120	161.435	0.0745082	0.216624	0.343952	0.730882	0.945164
Plasma	LZTFL1	277.804	-0.0563796	0.164515	-0.342702	0.731823	0.945169
Plasma	CAPN7	394.273	0.0529251	0.154656	0.342212	0.732191	0.945169
Plasma	TIMM10	446.356	-0.053853	0.157401	-0.342139	0.732246	0.945169
Plasma	ADSL	342.079	0.0530232	0.155185	0.341676	0.732594	0.945169
Plasma	SNHG9	504.256	0.107734	0.315454	0.341522	0.73271	0.945169
Plasma	DAZAP1	394.825	-0.0857808	0.251263	-0.341398	0.732804	0.945169
Plasma	ARHGAP25	566.492	0.0645392	0.189466	0.340638	0.733376	0.945169
Plasma	QPCT	879.514	-0.103319	0.303416	-0.340518	0.733466	0.945169
Plasma	ADIPOR1	1398.52	0.0749725	0.220193	0.340485	0.733491	0.945169
Plasma	CITED2	7372.12	0.0758076	0.22294	0.340035	0.73383	0.945169
Plasma	PLOD3	316.789	-0.0617831	0.181723	-0.339986	0.733867	0.945169
Plasma	BLVRA	304.248	-0.0504998	0.148546	-0.339961	0.733886	0.945169
Plasma	ZBP1	2274.23	0.0595129	0.175097	0.339886	0.733943	0.945169
Plasma	WBP11	382.99	-0.0437492	0.128785	-0.339708	0.734077	0.945169
Plasma	AC006129.2	517.939	-0.0737153	0.217021	-0.339669	0.734106	0.945169
Plasma	NDFIP2	179.76	-0.062285	0.183527	-0.339378	0.734325	0.945169
Plasma	CNOT1	290.645	-0.0506315	0.149415	-0.338864	0.734712	0.945169
Plasma	H2AFX	641.284	0.087825	0.259293	0.33871	0.734828	0.945169
Plasma	MMAB	195.668	0.0529248	0.156398	0.338398	0.735063	0.945169
Plasma	ENOX2	404.752	-0.0572004	0.169102	-0.338261	0.735167	0.945169
Plasma	TRA2A	705.29	0.0586196	0.173338	0.33818	0.735228	0.945169
Plasma	BTAF1	600.573	0.0833117	0.246369	0.338159	0.735244	0.945169
Plasma	PPT1	264.773	-0.0762672	0.225826	-0.337726	0.73557	0.945169
Plasma	HID1	593.965	-0.0423861	0.125561	-0.337574	0.735684	0.945169
Plasma	RBM8A	1543.84	0.0522269	0.155042	0.336856	0.736226	0.945169
Plasma	DCAF10	183.294	-0.0572171	0.170116	-0.336341	0.736613	0.945169
Plasma	TOP2B	369.069	-0.0745088	0.221641	-0.33617	0.736743	0.945169
Plasma	SPAG9	322.062	0.0618575	0.184164	0.335882	0.73696	0.945169
Plasma	DYRK1A	284.554	-0.103939	0.309745	-0.335563	0.737201	0.945169
Plasma	SNAP47	248.101	-0.0353338	0.105358	-0.335369	0.737346	0.945169
Plasma	OSGEP	253.424	0.0323993	0.0966903	0.335084	0.737562	0.945169
Plasma	SDCCAG8	548.65	-0.0335214	0.100043	-0.335069	0.737573	0.945169
Plasma	ZNF148	292.106	-0.0622372	0.185792	-0.334984	0.737637	0.945169
Plasma	DDX54	329.8	0.0584328	0.174437	0.334979	0.737641	0.945169
Plasma	ARHGEF1	390.128	0.0490911	0.146553	0.334973	0.737646	0.945169
Plasma	MALT1	301.857	-0.0916204	0.273679	-0.334774	0.737796	0.945169
Plasma	PDLIM3	228.048	-0.158368	0.473377	-0.33455	0.737964	0.945169
Plasma	GOLGA5	342.179	0.055008	0.164435	0.334528	0.737981	0.945169
Plasma	MCCC2	301.023	-0.0335265	0.100234	-0.334482	0.738016	0.945169
Plasma	SRSF11	1135.86	-0.0264757	0.0792016	-0.334282	0.738167	0.945169
Plasma	NFATC2	422.164	0.0811298	0.242844	0.334082	0.738318	0.945169
Plasma	ACTR1A	381.498	0.0399223	0.119564	0.333899	0.738456	0.945169
Plasma	TCTN3	521.024	-0.045417	0.136118	-0.33366	0.738636	0.945169
Plasma	C11orf1	602.47	0.0622147	0.186545	0.33351	0.73875	0.945169
Plasma	STMN1	369.789	-0.138643	0.415807	-0.33343	0.73881	0.945169
Plasma	TRIM4	233.752	0.0608002	0.182757	0.332684	0.739373	0.945573
Plasma	SDHC	846.684	0.037184	0.11183	0.332506	0.739507	0.945573
Plasma	COX17	1584.39	-0.0950407	0.286098	-0.332196	0.739741	0.945573
Plasma	SAR1B	1419.53	0.0474182	0.142889	0.331853	0.74	0.945573
Plasma	ARGLU1	846.714	-0.0441868	0.133222	-0.331679	0.740132	0.945573
Plasma	EDRF1	169.831	-0.0626276	0.188907	-0.331527	0.740247	0.945573
Plasma	C14orf2	2128.36	-0.0913683	0.275722	-0.331379	0.740359	0.945573
Plasma	EIF5B	1439.37	-0.0467569	0.14128	-0.330953	0.74068	0.945759
Plasma	RP11-620J15.3	284.787	0.0705017	0.213348	0.330454	0.741057	0.946015
Plasma	PBRM1	567.793	-0.0569005	0.172586	-0.329695	0.741631	0.946218
Plasma	MDM2	603.889	0.101635	0.308469	0.329482	0.741791	0.946218
Plasma	PRDX3	1059.21	-0.0606586	0.184465	-0.328835	0.74228	0.946218
Plasma	ANAPC15	405.941	0.0632057	0.19222	0.32882	0.742292	0.946218
Plasma	C17orf62	853.044	0.045643	0.13881	0.328817	0.742294	0.946218
Plasma	FOXJ3	170.611	-0.0652471	0.198493	-0.328712	0.742373	0.946218
Plasma	RGS2	4678.55	-0.0862945	0.262604	-0.328611	0.74245	0.946218
Plasma	RWDD2A	158.649	-0.0451261	0.137472	-0.328256	0.742718	0.946335
Plasma	C21orf59	325.222	0.0472688	0.144237	0.327717	0.743126	0.946391
Plasma	SBDS	1304.38	0.0577495	0.176408	0.327363	0.743393	0.946391
Plasma	ACP2	357.922	-0.0593657	0.181437	-0.327197	0.743519	0.946391
Plasma	RP11-325F22.2	2731.04	0.0557795	0.170507	0.32714	0.743562	0.946391
Plasma	GPCPD1	351.118	-0.0675376	0.206516	-0.327033	0.743643	0.946391
Plasma	ZFP36L2	13243	0.0674357	0.206898	0.325938	0.744472	0.946769
Plasma	ZNF791	588.458	-0.0542805	0.166577	-0.325859	0.744531	0.946769
Plasma	KIAA0232	217.729	-0.0717651	0.220361	-0.325671	0.744673	0.946769
Plasma	KDM4B	304.615	-0.0573035	0.176133	-0.325343	0.744922	0.946769
Plasma	MTCH2	382.864	0.0563065	0.173069	0.325341	0.744923	0.946769
Plasma	SRSF3	1589.61	-0.0572823	0.176268	-0.324974	0.745201	0.946769
Plasma	RELA	273.506	-0.0472963	0.145728	-0.324553	0.74552	0.946769
Plasma	C1orf122	470.914	0.0924591	0.285483	0.323869	0.746037	0.946769
Plasma	GMCL1	185.012	-0.0373569	0.115378	-0.323778	0.746106	0.946769
Plasma	COX6C	3142.21	-0.0770757	0.238103	-0.323707	0.74616	0.946769
Plasma	ZNF518A	192.296	0.0499072	0.154286	0.323473	0.746337	0.946769
Plasma	TBL2	407.637	-0.0502434	0.155396	-0.323324	0.74645	0.946769
Plasma	EPHX1	147.428	0.0680132	0.210401	0.323255	0.746502	0.946769
Plasma	NPM1	5784.97	0.0534182	0.165343	0.323075	0.746639	0.946769
Plasma	CXXC5	549.678	-0.0698617	0.216312	-0.322968	0.74672	0.946769
Plasma	LSM14A	596.429	0.0298456	0.0924737	0.322746	0.746887	0.946769
Plasma	TUBA4A	1420.15	-0.0499686	0.155112	-0.322146	0.747342	0.946769
Plasma	SNAPC5	256.548	0.0437251	0.13584	0.321886	0.747539	0.946769
Plasma	NR4A2	2683.04	-0.0625095	0.194274	-0.321759	0.747635	0.946769
Plasma	PKHD1L1	519.998	-0.0767902	0.238731	-0.32166	0.74771	0.946769
Plasma	LRCH3	208.655	0.0604673	0.188009	0.321619	0.747742	0.946769
Plasma	NOP10	1716.59	0.0669822	0.208333	0.321515	0.74782	0.946769
Plasma	EPN1	729.805	0.0709022	0.221138	0.320625	0.748495	0.946969
Plasma	B4GAT1	175.258	0.0572074	0.178527	0.320442	0.748633	0.946969
Plasma	CD27	5384.6	0.0578129	0.18067	0.319992	0.748975	0.946969
Plasma	PWP1	393.36	-0.032759	0.102413	-0.319872	0.749065	0.946969
Plasma	CAMK1D	577.987	-0.0650307	0.203323	-0.319839	0.74909	0.946969
Plasma	NIN	233.284	0.0799256	0.249985	0.319722	0.749179	0.946969
Plasma	SLC7A7	358.024	0.0582657	0.182269	0.319669	0.749219	0.946969
Plasma	PGP	194.958	-0.122749	0.384301	-0.319408	0.749417	0.946969
Plasma	GALNT3	334.93	-0.0803951	0.252358	-0.318576	0.750048	0.946969
Plasma	ELOVL1	250.892	0.0461277	0.14491	0.318319	0.750243	0.946969
Plasma	GNS	163.754	-0.0413934	0.130048	-0.318294	0.750262	0.946969
Plasma	RP11-768B22.2	172.146	0.0915831	0.287735	0.31829	0.750265	0.946969
Plasma	TIMM21	194.066	0.0534814	0.168032	0.318281	0.750272	0.946969
Plasma	PRPF31	302.011	-0.0433172	0.136464	-0.317427	0.75092	0.947564
Plasma	RNF113A	568.257	0.0476718	0.150376	0.317018	0.75123	0.947733
Plasma	KIAA1551	491.158	-0.0651957	0.206028	-0.316441	0.751668	0.948063
Plasma	FAR1	223.629	-0.0699081	0.221415	-0.315733	0.752205	0.948471
Plasma	MRFAP1	670.386	0.0483104	0.1531	0.315548	0.752345	0.948471
Plasma	TPI1	2945.97	0.0554597	0.176057	0.315011	0.752754	0.948763
Plasma	RPN1	6923.91	-0.0640256	0.203832	-0.31411	0.753438	0.949402
Plasma	HSPA1A	20914.6	-0.242587	0.773453	-0.313642	0.753793	0.949627
Plasma	AC058791.1	508.35	0.0953791	0.305082	0.312634	0.754559	0.950242
Plasma	GDE1	251.034	0.0431979	0.138375	0.312181	0.754903	0.950242
Plasma	PPP2R4	169.89	0.033918	0.10876	0.311862	0.755146	0.950242
Plasma	NDUFS5	2210.99	0.0698228	0.22391	0.311834	0.755167	0.950242
Plasma	CNOT10	132.974	-0.0473988	0.15206	-0.311711	0.75526	0.950242
Plasma	C1orf27	359.025	-0.0482921	0.15498	-0.311602	0.755343	0.950242
Plasma	CTA-29F11.1	345.188	-0.0730038	0.234612	-0.311168	0.755673	0.950276
Plasma	DPH7	296.593	0.0393092	0.126453	0.31086	0.755907	0.950276
Plasma	TWF1	245.079	-0.0438056	0.140922	-0.310849	0.755915	0.950276
Plasma	ATF6B	408.131	-0.0295525	0.0952543	-0.310249	0.756372	0.950276
Plasma	UBAP1	206.948	-0.0411395	0.13264	-0.310159	0.75644	0.950276
Plasma	RUVBL2	383.11	0.0479818	0.154772	0.310016	0.756549	0.950276
Plasma	CABIN1	174.445	-0.0457891	0.147737	-0.309936	0.756609	0.950276
Plasma	PHACTR4	232.402	0.0397618	0.1285	0.309431	0.756994	0.950536
Plasma	TMEM167A	1190.66	-0.0553252	0.178954	-0.309158	0.757201	0.950574
Plasma	TOMM70A	302.09	0.0376503	0.121954	0.308726	0.75753	0.950651
Plasma	CDK12	296.411	-0.0416629	0.135084	-0.308423	0.757761	0.950651
Plasma	ATE1	300.257	-0.0434337	0.140931	-0.30819	0.757938	0.950651
Plasma	KTN1	1169.51	0.0462707	0.150279	0.307897	0.75816	0.950651
Plasma	CDKN1A	3778.65	0.0614299	0.199605	0.307758	0.758267	0.950651
Plasma	MED21	179.315	-0.0391216	0.127199	-0.307562	0.758415	0.950651
Plasma	XPC	265.033	-0.0436461	0.141963	-0.307448	0.758502	0.950651
Plasma	MAP2K7	208.475	0.0369834	0.120922	0.305845	0.759723	0.95139
Plasma	GGNBP2	606.173	-0.023639	0.077366	-0.305548	0.759949	0.95139
Plasma	NIT2	274.027	-0.0402401	0.131789	-0.305336	0.76011	0.95139
Plasma	CDC16	303.05	0.0446226	0.146168	0.305283	0.760151	0.95139
Plasma	SCNN1B	851.273	-0.0648636	0.212577	-0.30513	0.760267	0.95139
Plasma	MAT2A	420.611	-0.0547802	0.179535	-0.305122	0.760273	0.95139
Plasma	FAF2	328.04	-0.0334482	0.109701	-0.304904	0.760439	0.95139
Plasma	TES	449.577	0.0415965	0.136466	0.304812	0.760509	0.95139
Plasma	ADIPOR2	184.805	0.0341137	0.112063	0.304415	0.760812	0.951547
Plasma	PTPN4	221.05	-0.0595827	0.196019	-0.303964	0.761156	0.951627
Plasma	FAM192A	281.086	0.0264269	0.0870233	0.303676	0.761375	0.951627
Plasma	RASD1	663.781	0.0744279	0.245221	0.303513	0.761499	0.951627
Plasma	TLK1	533.028	-0.0595443	0.19632	-0.303302	0.76166	0.951627
Plasma	BST2	3303.19	0.0566889	0.186989	0.303167	0.761763	0.951627
Plasma	CKS2	497.33	-0.0693955	0.229542	-0.302322	0.762407	0.951764
Plasma	GABARAP	4854.8	0.0683009	0.225999	0.302217	0.762487	0.951764
Plasma	MPHOSPH8	1360.53	0.0419536	0.138885	0.302074	0.762595	0.951764
Plasma	GTF3C5	159.6	0.0353679	0.117115	0.301994	0.762656	0.951764
Plasma	RAB27A	346.581	-0.0425524	0.14097	-0.301853	0.762764	0.951764
Plasma	WAPL	401.301	-0.0352012	0.116704	-0.301628	0.762936	0.951764
Plasma	MAPK14	183.391	-0.068793	0.228661	-0.300851	0.763528	0.952136
Plasma	PERP	261.768	0.0880015	0.292586	0.300771	0.763589	0.952136
Plasma	USF2	377.402	0.0465012	0.154883	0.300235	0.763998	0.952425
Plasma	SLC10A3	285.68	0.0554451	0.185032	0.299652	0.764443	0.952758
Plasma	UNC93B1	369.402	-0.0818143	0.273491	-0.299148	0.764827	0.952766
Plasma	PPP1R10	1826.77	0.0370672	0.124048	0.298813	0.765083	0.952766
Plasma	MRPL1	202.751	-0.0595785	0.199761	-0.298249	0.765513	0.952766
Plasma	C1orf52	330.082	-0.048418	0.162619	-0.297739	0.765902	0.952766
Plasma	GAPDH	14230.7	0.0735086	0.246986	0.297623	0.765991	0.952766
Plasma	TDG	276.055	-0.0451578	0.151823	-0.297437	0.766133	0.952766
Plasma	FECH	183.424	0.0605979	0.204	0.297049	0.766429	0.952766
Plasma	PHKG2	239.563	-0.043942	0.148002	-0.2969	0.766543	0.952766
Plasma	IFRD1	1221.78	-0.0613948	0.207391	-0.296034	0.767204	0.952766
Plasma	SEC63	1329.01	-0.0386787	0.13069	-0.295957	0.767263	0.952766
Plasma	DCC	427.555	-0.181068	0.611998	-0.295863	0.767334	0.952766
Plasma	FMNL1	457.191	-0.0500207	0.169264	-0.295518	0.767598	0.952766
Plasma	GPR160	800.08	0.04174	0.141268	0.295466	0.767638	0.952766
Plasma	ZNF330	232.594	-0.0326924	0.110654	-0.295446	0.767654	0.952766
Plasma	ILVBL	247.442	-0.0388319	0.131458	-0.295395	0.767692	0.952766
Plasma	RNGTT	283.822	0.0643617	0.218144	0.295042	0.767962	0.952766
Plasma	PTTG1	229.934	-0.0963041	0.326408	-0.295042	0.767962	0.952766
Plasma	RAD23B	582.728	0.0443129	0.150235	0.294958	0.768026	0.952766
Plasma	PTPN11	201.642	0.04986	0.169482	0.29419	0.768613	0.952766
Plasma	ABHD3	799.239	-0.0610641	0.207574	-0.29418	0.76862	0.952766
Plasma	ZBTB25	158.205	-0.0379241	0.128935	-0.294133	0.768657	0.952766
Plasma	PCBD2	157.266	0.0349706	0.118929	0.294047	0.768722	0.952766
Plasma	STAT1	1579.91	-0.103279	0.3516	-0.293741	0.768956	0.952766
Plasma	HIF1A	324.052	-0.0568121	0.193433	-0.293705	0.768984	0.952766
Plasma	CLIC1	4078.24	0.0506331	0.172481	0.293558	0.769096	0.952766
Plasma	CFLAR	2361.43	-0.047009	0.160159	-0.293515	0.769129	0.952766
Plasma	ETF1	399.273	-0.0404719	0.137956	-0.293368	0.769241	0.952766
Plasma	MUT	177.906	0.0485691	0.165836	0.292873	0.769619	0.953014
Plasma	POLR2D	273.058	-0.0464978	0.15891	-0.292605	0.769824	0.953048
Plasma	ANXA11	832.733	0.052992	0.181425	0.292087	0.77022	0.953318
Plasma	ZMYM5	238.722	0.0414971	0.142273	0.291673	0.770537	0.953491
Plasma	TYMP	1798.47	-0.0748749	0.257934	-0.290287	0.771597	0.954232
Plasma	SLC39A11	463.61	0.0478564	0.165093	0.289876	0.771911	0.954232
Plasma	CCNH	902.609	-0.0430458	0.148604	-0.289668	0.77207	0.954232
Plasma	AL928768.3	579.152	0.0848031	0.292781	0.289647	0.772086	0.954232
Plasma	SS18L2	597.381	-0.0437229	0.151131	-0.289305	0.772348	0.954232
Plasma	FBXL20	172.471	-0.0512888	0.177614	-0.288765	0.772761	0.954232
Plasma	UTP11L	282.32	-0.0386003	0.133887	-0.288304	0.773114	0.954232
Plasma	FAM58A	226.829	0.0722278	0.250774	0.28802	0.773331	0.954232
Plasma	PSMD10	351.68	0.0467855	0.162691	0.287573	0.773673	0.954232
Plasma	KANSL1	436.932	-0.0753731	0.262112	-0.28756	0.773683	0.954232
Plasma	FABP5	252.179	-0.119689	0.416604	-0.287296	0.773885	0.954232
Plasma	UQCRC2	796.095	-0.0366146	0.127446	-0.287295	0.773886	0.954232
Plasma	AP1S2	189.679	-0.05163	0.179848	-0.287075	0.774055	0.954232
Plasma	DESI2	261.411	0.0382981	0.133552	0.286766	0.774292	0.954232
Plasma	TRA2B	929.214	-0.0422072	0.147329	-0.286482	0.774509	0.954232
Plasma	PREPL	203.045	-0.0508997	0.1777	-0.286435	0.774545	0.954232
Plasma	OSTM1	243.814	-0.0378505	0.132183	-0.28635	0.77461	0.954232
Plasma	IFI35	900.403	0.0490873	0.171554	0.286134	0.774776	0.954232
Plasma	ZFX	268.83	0.0588945	0.205847	0.286108	0.774796	0.954232
Plasma	MRPS35	279.636	0.0322478	0.112736	0.286047	0.774842	0.954232
Plasma	ARHGAP4	215.729	-0.0523358	0.183073	-0.285873	0.774975	0.954232
Plasma	IFT43	197.287	0.0404441	0.141522	0.285779	0.775047	0.954232
Plasma	CWC15	512.625	-0.0332015	0.116279	-0.285534	0.775235	0.954245
Plasma	POLR2H	416.488	0.037827	0.132701	0.285055	0.775602	0.954477
Plasma	CREBBP	252.999	-0.0623716	0.21941	-0.28427	0.776204	0.954999
Plasma	NEK9	134.859	-0.0519337	0.1831	-0.283636	0.776689	0.955066
Plasma	TMA7	4503.9	-0.0840537	0.296477	-0.283509	0.776787	0.955066
Plasma	UBXN2A	268.442	0.0355899	0.125537	0.283502	0.776792	0.955066
Plasma	ZNF721	232.643	-0.0384217	0.135989	-0.282536	0.777532	0.955758
Plasma	CCNI	4308.25	-0.0367069	0.130054	-0.282244	0.777756	0.955814
Plasma	PHC3	509.543	-0.0442545	0.157226	-0.281472	0.778349	0.956157
Plasma	ST6GAL1	3034.83	-0.0730235	0.259726	-0.281156	0.778591	0.956157
Plasma	ILF3-AS1	339.924	0.0502342	0.178755	0.281023	0.778693	0.956157
Plasma	SCARB1	143.571	0.0625381	0.222629	0.280908	0.778781	0.956157
Plasma	MRPS2	434.786	0.0735644	0.262057	0.280719	0.778926	0.956157
Plasma	VDAC3	555.635	0.0392628	0.140224	0.280001	0.779477	0.956614
Plasma	RBBP6	1138.24	0.0385621	0.137879	0.27968	0.779723	0.956698
Plasma	MYL6B	482.409	0.0592743	0.212464	0.278986	0.780256	0.956863
Plasma	ASB2	343.872	-0.0585134	0.209751	-0.278965	0.780271	0.956863
Plasma	CCDC167	898.089	0.0587284	0.210876	0.278498	0.78063	0.956863
Plasma	ZC3H15	1125.36	0.0378002	0.13576	0.278433	0.78068	0.956863
Plasma	BIK	426.662	-0.0478638	0.171979	-0.278312	0.780773	0.956863
Plasma	PUF60	615.634	0.0407052	0.146363	0.278111	0.780927	0.956863
Plasma	KBTBD2	155.706	-0.0361132	0.130223	-0.277318	0.781536	0.957237
Plasma	SERPINB9	1104.34	0.0885998	0.319568	0.277249	0.781589	0.957237
Plasma	ACTB	18241.5	0.0679528	0.245692	0.276577	0.782105	0.957651
Plasma	RNF168	240.631	0.0486251	0.176289	0.275826	0.782682	0.957995
Plasma	DTNBP1	169.09	-0.0456162	0.165446	-0.275717	0.782766	0.957995
Plasma	DTWD1	433.182	-0.0367181	0.133272	-0.275513	0.782922	0.957995
Plasma	DLST	184.304	-0.0355982	0.12951	-0.274868	0.783418	0.958383
Plasma	CCL4	1004.23	0.186683	0.680371	0.274384	0.783789	0.95851
Plasma	CEP290	199.651	0.0377211	0.137534	0.274268	0.783879	0.95851
Plasma	PSMB8-AS1	318.413	0.0620973	0.226933	0.273637	0.784363	0.958552
Plasma	C12orf45	1029.9	-0.0486823	0.177995	-0.273503	0.784466	0.958552
Plasma	HIST1H2AG	280.916	0.0908552	0.332223	0.273477	0.784487	0.958552
Plasma	NOP2	179.959	-0.0320965	0.117452	-0.273274	0.784642	0.958552
Plasma	KB-1980E6.3	690.671	-0.0805801	0.295205	-0.272963	0.784882	0.958552
Plasma	RSRP1	1398.17	0.0495951	0.18178	0.27283	0.784984	0.958552
Plasma	OAS1	357.267	-0.0410724	0.150718	-0.272512	0.785229	0.958592
Plasma	LBR	237.266	0.0501199	0.184046	0.272322	0.785374	0.958592
Plasma	TRMT2A	256.867	-0.0445372	0.163767	-0.271955	0.785657	0.958719
Plasma	TCF25	1985.79	-0.038276	0.141315	-0.270856	0.786502	0.959377
Plasma	POLR1D	933.235	0.0328936	0.121473	0.270789	0.786553	0.959377
Plasma	RC3H1	346.23	-0.0420392	0.155796	-0.269835	0.787287	0.959382
Plasma	ILK	225.565	0.0356137	0.132099	0.269599	0.787469	0.959382
Plasma	C11orf58	1571.76	0.0313968	0.116599	0.269272	0.78772	0.959382
Plasma	ERLEC1	4899.45	0.050784	0.18884	0.268926	0.787987	0.959382
Plasma	RIPK2	183.64	-0.050182	0.186657	-0.268846	0.788048	0.959382
Plasma	USP48	1487.57	-0.0455199	0.169552	-0.268472	0.788336	0.959382
Plasma	ATG5	630.044	0.0329132	0.122709	0.268222	0.788529	0.959382
Plasma	LINC01184	290.194	0.036404	0.135724	0.268221	0.788529	0.959382
Plasma	ANKRD36B	343.867	-0.0590082	0.220158	-0.268026	0.788679	0.959382
Plasma	MTPN	326.021	0.041398	0.15453	0.267896	0.788779	0.959382
Plasma	ZC2HC1A	205.762	0.0372488	0.139151	0.267686	0.788941	0.959382
Plasma	HLA-DRB1	355.071	0.125676	0.469616	0.267614	0.788996	0.959382
Plasma	IPO7	297.339	-0.0579116	0.216426	-0.267582	0.789021	0.959382
Plasma	BEX4	274.324	0.0600169	0.224552	0.267274	0.789258	0.959382
Plasma	AC009501.4	410.63	-0.13142	0.491904	-0.267166	0.789342	0.959382
Plasma	PAK2	559.483	0.0369652	0.138411	0.267068	0.789417	0.959382
Plasma	ATF7IP2	241.034	-0.0384138	0.144048	-0.266674	0.78972	0.959533
Plasma	NASP	509.339	-0.0310253	0.116444	-0.26644	0.7899	0.959535
Plasma	SELT	1989.12	0.0318277	0.119726	0.265838	0.790364	0.959668
Plasma	MRTO4	176.188	-0.0394503	0.148402	-0.265833	0.790368	0.959668
Plasma	DGKI	166.921	-0.125934	0.474418	-0.26545	0.790663	0.959762
Plasma	LYRM5	467.881	0.0473956	0.178681	0.265252	0.790815	0.959762
Plasma	TAF11	215.364	-0.0464655	0.175317	-0.265037	0.790981	0.959762
Plasma	TULP4	336.526	-0.0536326	0.202551	-0.264786	0.791174	0.95978
Plasma	JPX	247.799	-0.0514915	0.194726	-0.264431	0.791448	0.959894
Plasma	CHPT1	282.717	-0.0617823	0.23395	-0.264083	0.791716	0.960002
Plasma	NCOA3	1649.21	-0.0636916	0.24148	-0.263755	0.791968	0.960092
Plasma	TPRKB	390.735	-0.0451487	0.171531	-0.263211	0.792388	0.960325
Plasma	PARP14	553.62	0.075763	0.288248	0.26284	0.792674	0.960325
Plasma	APEH	484.123	-0.046579	0.177372	-0.262607	0.792854	0.960325
Plasma	GGA1	154.134	0.0298107	0.113603	0.262411	0.793004	0.960325
Plasma	GLUD1	424.997	0.0420568	0.160311	0.262345	0.793055	0.960325
Plasma	ELAC2	183.11	-0.036686	0.140509	-0.261094	0.79402	0.961277
Plasma	SMARCA5	540.847	-0.0444466	0.171021	-0.259889	0.794949	0.961749
Plasma	HLA-C	47481.3	0.0939681	0.361687	0.259805	0.795014	0.961749
Plasma	SRP72	1604.08	-0.0293289	0.112997	-0.259556	0.795207	0.961749
Plasma	CLASP2	315.587	-0.0504614	0.194622	-0.25928	0.795419	0.961749
Plasma	GATAD2B	269.24	0.0543124	0.209512	0.259233	0.795455	0.961749
Plasma	ARHGEF7	155.346	-0.0549675	0.212071	-0.259194	0.795486	0.961749
Plasma	SLC2A3	238.916	-0.0867116	0.335137	-0.258735	0.79584	0.961961
Plasma	HIST1H4H	258	-0.0631588	0.244771	-0.258032	0.796382	0.962228
Plasma	RAPGEF5	199.503	0.0989155	0.383418	0.257983	0.79642	0.962228
Plasma	RRAS2	181.548	-0.0535531	0.208375	-0.257003	0.797177	0.962926
Plasma	MLLT3	375.064	-0.0645126	0.251637	-0.256371	0.797664	0.963021
Plasma	ATP6V1E1	313.665	-0.0352867	0.137732	-0.256198	0.797798	0.963021
Plasma	PPIL3	190.034	0.048696	0.190315	0.255871	0.798051	0.963021
Plasma	ARID1B	475.864	-0.0703224	0.274902	-0.255809	0.798098	0.963021
Plasma	AGPAT5	198.062	-0.0574508	0.224646	-0.255739	0.798152	0.963021
Plasma	PTPN7	363.521	-0.0380054	0.148828	-0.255365	0.798441	0.963154
Plasma	DUSP2	5937.36	-0.089705	0.351948	-0.254882	0.798815	0.963282
Plasma	DDX3X	1382.08	-0.0543309	0.213261	-0.254763	0.798906	0.963282
Plasma	TIMM17A	883.318	0.0367126	0.144372	0.254292	0.79927	0.963503
Plasma	ALG1	418.603	0.047485	0.187169	0.253702	0.799726	0.963648
Plasma	ELP2	273.378	-0.037277	0.14695	-0.253672	0.799749	0.963648
Plasma	HNRNPDL	2502.01	0.0393692	0.155667	0.252906	0.800341	0.964014
Plasma	RAB2B	180.208	-0.0515086	0.203963	-0.252539	0.800624	0.964014
Plasma	CCL3	1289.6	0.152005	0.602209	0.252412	0.800723	0.964014
Plasma	PHAX	318.286	-0.0215059	0.0852227	-0.252349	0.800771	0.964014
Plasma	ZCCHC17	266.305	-0.0292292	0.11642	-0.251066	0.801763	0.964111
Plasma	PPP1R35	241.435	-0.0659505	0.262761	-0.250991	0.801821	0.964111
Plasma	SIK2	176.808	-0.0610388	0.243205	-0.250977	0.801832	0.964111
Plasma	MCL1	8373.74	0.0421967	0.168143	0.250957	0.801847	0.964111
Plasma	COPE	2975.42	-0.0445573	0.177587	-0.250904	0.801888	0.964111
Plasma	PAIP2B	706.763	0.0565043	0.225321	0.250772	0.80199	0.964111
Plasma	PSMG1	291.413	0.0367608	0.14668	0.250619	0.802109	0.964111
Plasma	SRPK2	534.627	0.0278126	0.111084	0.250374	0.802298	0.964123
Plasma	EEFSEC	153.185	0.0394435	0.157789	0.249976	0.802606	0.964183
Plasma	SSSCA1	842.341	0.038329	0.153411	0.249844	0.802708	0.964183
Plasma	YIPF5	659.362	-0.0389121	0.156074	-0.249318	0.803115	0.964212
Plasma	FCRLA	253.994	-0.0795399	0.319209	-0.249178	0.803223	0.964212
Plasma	SKA2	303.383	-0.0502067	0.201565	-0.249085	0.803295	0.964212
Plasma	ACTG1	10659.1	0.0461936	0.18575	0.248687	0.803603	0.964212
Plasma	DBF4	330.016	-0.0284405	0.114513	-0.24836	0.803856	0.964212
Plasma	CD164	1253.35	-0.0289818	0.116778	-0.248179	0.803996	0.964212
Plasma	STRA13	424.951	0.0281583	0.113518	0.248052	0.804094	0.964212
Plasma	DRG1	358.951	0.0274541	0.111102	0.247107	0.804826	0.964212
Plasma	ANP32A	628.553	0.0312207	0.126458	0.246886	0.804997	0.964212
Plasma	UROD	443.31	0.0392726	0.159151	0.246763	0.805092	0.964212
Plasma	WDR1	553.48	-0.0342981	0.139096	-0.246578	0.805235	0.964212
Plasma	EMC7	1307.19	0.0345075	0.139989	0.246501	0.805294	0.964212
Plasma	ZFAND3	511.995	-0.0387212	0.157121	-0.246441	0.805341	0.964212
Plasma	ALKBH5	688.76	-0.040657	0.165016	-0.246383	0.805386	0.964212
Plasma	MINPP1	216.216	-0.0482519	0.196117	-0.246036	0.805654	0.964212
Plasma	ARHGAP26	259.163	0.0718929	0.292374	0.245894	0.805764	0.964212
Plasma	ITSN2	534.321	-0.0323637	0.131773	-0.245601	0.805991	0.964212
Plasma	ZNF322	182.936	-0.030735	0.125258	-0.245373	0.806168	0.964212
Plasma	C14orf159	308.27	-0.0373377	0.152184	-0.245347	0.806188	0.964212
Plasma	FAM103A1	236.243	0.0375126	0.153043	0.245112	0.80637	0.964212
Plasma	PSMD3	742.213	0.0415739	0.16981	0.244825	0.806592	0.964212
Plasma	MCFD2	503.854	0.0270777	0.110736	0.244525	0.806825	0.964212
Plasma	RGS14	390.607	0.0537202	0.220281	0.243872	0.80733	0.964212
Plasma	PDXK	1040.09	0.0526483	0.21597	0.243776	0.807404	0.964212
Plasma	FBXO6	175.011	0.0569152	0.233845	0.243389	0.807704	0.964212
Plasma	TSPYL2	729.465	0.0513912	0.211432	0.243063	0.807957	0.964212
Plasma	DIDO1	201.627	-0.0400137	0.164888	-0.242672	0.808259	0.964212
Plasma	PRRG3	492.887	-0.116298	0.479463	-0.24256	0.808347	0.964212
Plasma	CLIC4	2156.51	0.0510715	0.21098	0.242068	0.808728	0.964212
Plasma	KAT6A	188.828	-0.0645924	0.267096	-0.241832	0.80891	0.964212
Plasma	UBE2K	469.846	-0.0221271	0.0916963	-0.241309	0.809316	0.964212
Plasma	CLK3	250.839	-0.0257967	0.107091	-0.240886	0.809643	0.964212
Plasma	CTSA	560.469	0.0610674	0.253622	0.240781	0.809725	0.964212
Plasma	RAB6A	732.205	0.0337901	0.140346	0.240763	0.809739	0.964212
Plasma	CNKSR1	190.396	0.0542331	0.225258	0.24076	0.809741	0.964212
Plasma	RHOB	1694.26	-0.0570692	0.237196	-0.2406	0.809865	0.964212
Plasma	CUX1	593.351	-0.0364998	0.151788	-0.240467	0.809968	0.964212
Plasma	CTSF	291.184	-0.0658894	0.274188	-0.240308	0.810092	0.964212
Plasma	RBBP8	462.734	-0.0524636	0.218487	-0.240123	0.810235	0.964212
Plasma	ESD	248.587	-0.0464826	0.193746	-0.239915	0.810396	0.964212
Plasma	FICD	442.099	0.0402488	0.168102	0.239431	0.810772	0.964212
Plasma	IWS1	237.995	-0.0322792	0.134853	-0.239367	0.810821	0.964212
Plasma	USP15	666.818	-0.0427405	0.178586	-0.239327	0.810852	0.964212
Plasma	SMARCE1	344.177	-0.024841	0.103838	-0.239229	0.810928	0.964212
Plasma	DNAJB14	320.547	-0.0349736	0.146684	-0.238428	0.811549	0.964212
Plasma	BFAR	351.481	0.0359601	0.150997	0.238151	0.811764	0.964212
Plasma	EIF2AK1	638.733	-0.0374395	0.157284	-0.238037	0.811852	0.964212
Plasma	S100A6	1796.8	0.067808	0.284902	0.238005	0.811878	0.964212
Plasma	ATP5J	3271.21	0.0490272	0.206028	0.237964	0.811909	0.964212
Plasma	RFX3	282.621	-0.0681203	0.286288	-0.237943	0.811925	0.964212
Plasma	USP14	466.946	0.032913	0.138901	0.236953	0.812694	0.964212
Plasma	RPA3	466.547	-0.0446282	0.188384	-0.2369	0.812734	0.964212
Plasma	SNRPA1	538.876	0.0276703	0.116817	0.236869	0.812758	0.964212
Plasma	SEC24A	775.619	-0.0452811	0.191259	-0.236753	0.812848	0.964212
Plasma	MYL6	9025.41	0.0447017	0.189027	0.236483	0.813058	0.964212
Plasma	ZNF326	215.611	0.0306012	0.129513	0.236279	0.813216	0.964212
Plasma	HCG18	249.488	0.0446413	0.188968	0.236237	0.813248	0.964212
Plasma	TSR1	176.707	0.0316627	0.13415	0.236025	0.813413	0.964212
Plasma	FDFT1	492.776	-0.0380984	0.161537	-0.23585	0.813549	0.964212
Plasma	ERCC1	1119.45	-0.0300863	0.127567	-0.235847	0.813552	0.964212
Plasma	AK2	575.824	-0.0308956	0.131097	-0.23567	0.813689	0.964212
Plasma	NFKBID	392.593	0.0664564	0.282365	0.235356	0.813932	0.964288
Plasma	AUH	346.4	-0.0264678	0.112769	-0.234709	0.814435	0.96437
Plasma	MRPS33	941.097	0.0449945	0.19174	0.234664	0.814469	0.96437
Plasma	AP1G1	285.599	-0.0423916	0.180719	-0.234572	0.814541	0.96437
Plasma	HMCES	1161.3	-0.0474581	0.202882	-0.233919	0.815048	0.964758
Plasma	GAR1	166.008	0.0197024	0.0844684	0.233252	0.815566	0.965158
Plasma	FKBP4	374.378	-0.0467842	0.201125	-0.232613	0.816062	0.965252
Plasma	POLR2K	1091.15	-0.0408201	0.175494	-0.232602	0.816071	0.965252
Plasma	ALDH9A1	444.284	0.0347568	0.14952	0.232455	0.816184	0.965252
Plasma	SCYL2	165.767	-0.0493247	0.212864	-0.231719	0.816756	0.965417
Plasma	PDCD6IP	399.671	-0.027687	0.119579	-0.231538	0.816897	0.965417
Plasma	PLGRKT	238.6	0.0392257	0.169604	0.231279	0.817098	0.965417
Plasma	CASP10	496.538	-0.0402803	0.174427	-0.23093	0.817369	0.965417
Plasma	MAGEH1	493.257	0.0360893	0.156313	0.230879	0.817409	0.965417
Plasma	SLC39A14	194.385	-0.0502012	0.217682	-0.230617	0.817612	0.965417
Plasma	TMEM50A	1331.14	-0.0315033	0.136714	-0.230433	0.817756	0.965417
Plasma	RBX1	1406.6	-0.0399289	0.1733	-0.230403	0.817779	0.965417
Plasma	DHRSX	371.226	0.045346	0.197027	0.230151	0.817974	0.965417
Plasma	IL23A	227.294	-0.0905602	0.393807	-0.229961	0.818122	0.965417
Plasma	TCP1	734.207	-0.0398516	0.173502	-0.229689	0.818333	0.965447
Plasma	SLC38A1	694.949	0.0482728	0.210371	0.229465	0.818507	0.965447
Plasma	ZNF33B	160.721	-0.0402541	0.175825	-0.228943	0.818913	0.96549
Plasma	PLD3	1355.19	0.0319226	0.139467	0.22889	0.818954	0.96549
Plasma	RQCD1	218.528	-0.0298341	0.130477	-0.228654	0.819138	0.96549
Plasma	SLC39A1	232.297	0.0217501	0.0951898	0.228492	0.819264	0.96549
Plasma	LSM8	924.142	0.034275	0.150551	0.227664	0.819908	0.965759
Plasma	GCSH	1586.94	0.0698411	0.306864	0.227596	0.81996	0.965759
Plasma	CD53	932.214	0.0413795	0.181985	0.227379	0.820129	0.965759
Plasma	CCDC102A	178.213	-0.0578446	0.254516	-0.227273	0.820212	0.965759
Plasma	PIK3R5	290.756	0.0740226	0.326637	0.226621	0.820719	0.966144
Plasma	UBE2L3	869.65	0.032806	0.144956	0.226316	0.820955	0.966192
Plasma	NT5C2	362.388	0.042221	0.186731	0.226106	0.821119	0.966192
Plasma	ITM2A	626.763	0.0523693	0.232386	0.225354	0.821704	0.966404
Plasma	AAMP	709.027	0.0176651	0.0784484	0.225182	0.821838	0.966404
Plasma	LPCAT4	268.784	-0.0329998	0.146549	-0.225179	0.82184	0.966404
Plasma	TMED10	5498.13	-0.0323768	0.143991	-0.224853	0.822094	0.966491
Plasma	CELF1	210.183	-0.0374614	0.167211	-0.224036	0.822729	0.966903
Plasma	TAPBP	2608.07	-0.0311072	0.138908	-0.22394	0.822804	0.966903
Plasma	IK	493.802	-0.0205776	0.0920331	-0.223589	0.823077	0.967012
Plasma	NUP98	362.574	-0.040556	0.181639	-0.223278	0.823319	0.967085
Plasma	SPTAN1	216.425	-0.0612993	0.275	-0.222906	0.823608	0.967213
Plasma	TMBIM6	7452.78	-0.042406	0.190799	-0.222255	0.824115	0.967298
Plasma	GLTP	194.157	0.0379818	0.170896	0.222251	0.824118	0.967298
Plasma	CENPT	273.573	-0.03685	0.166135	-0.221807	0.824464	0.967298
Plasma	HARS	445.059	0.0226763	0.102492	0.22125	0.824897	0.967298
Plasma	PECAM1	1250.96	-0.0632425	0.286239	-0.220943	0.825137	0.967298
Plasma	ARL2BP	617.677	0.0411974	0.186623	0.220752	0.825286	0.967298
Plasma	TAF1D	980.655	-0.0393699	0.178516	-0.22054	0.825451	0.967298
Plasma	ADGRG5	361.926	0.0345	0.156507	0.220437	0.825531	0.967298
Plasma	PLOD1	281.467	-0.0399842	0.181773	-0.219968	0.825896	0.967298
Plasma	PFDN6	449.62	0.0206775	0.0940066	0.219958	0.825904	0.967298
Plasma	KDM6A	315.163	0.0613605	0.278989	0.219939	0.825919	0.967298
Plasma	PTPN1	1675.15	-0.0407305	0.185296	-0.219813	0.826016	0.967298
Plasma	PIN4	470.081	-0.0478823	0.217952	-0.219692	0.826111	0.967298
Plasma	CENPC	507.739	0.038653	0.176126	0.219462	0.82629	0.967298
Plasma	AFF4	643.091	0.0322111	0.146853	0.219342	0.826384	0.967298
Plasma	C4orf3	2632.67	0.0446308	0.20458	0.218158	0.827306	0.968123
Plasma	PRDX2	3008.74	0.046316	0.212484	0.217974	0.82745	0.968123
Plasma	PSMD6	727.688	0.0317801	0.146015	0.21765	0.827702	0.968186
Plasma	ARL5B	593.796	0.0542633	0.249553	0.217442	0.827864	0.968186
Plasma	STIP1	485.087	-0.0282569	0.130114	-0.21717	0.828076	0.968222
Plasma	SLC16A1	211.844	-0.0412907	0.19083	-0.216374	0.828696	0.968737
Plasma	ACSS1	465.923	-0.0286672	0.132947	-0.215629	0.829277	0.968756
Plasma	TICAM1	229.658	0.0485143	0.225098	0.215525	0.829358	0.968756
Plasma	CDKN2C	313.611	0.0637252	0.296355	0.21503	0.829744	0.968756
Plasma	TSPAN13	648.531	-0.0573284	0.266897	-0.214796	0.829926	0.968756
Plasma	TMA16	256.754	0.0294056	0.13695	0.214718	0.829987	0.968756
Plasma	BCL10	235.8	-0.037944	0.1768	-0.214615	0.830068	0.968756
Plasma	RUBCN	769.404	-0.0397408	0.185378	-0.214378	0.830253	0.968756
Plasma	RBM3	2157.12	0.0382583	0.178535	0.21429	0.830321	0.968756
Plasma	EPRS	1505.82	0.0263385	0.122922	0.21427	0.830337	0.968756
Plasma	NINJ1	472.454	-0.0674648	0.315353	-0.213935	0.830598	0.968841
Plasma	CDC37L1	218.048	0.0307097	0.143742	0.213645	0.830824	0.968841
Plasma	MINA	319.178	-0.0315607	0.147838	-0.213482	0.830951	0.968841
Plasma	EIF6	473.674	-0.0256284	0.120542	-0.212611	0.831631	0.969223
Plasma	PNO1	191.003	-0.0245263	0.115369	-0.212589	0.831647	0.969223
Plasma	CHPF	2902.36	0.0543766	0.256276	0.21218	0.831967	0.969223
Plasma	CCDC159	208.728	-0.0365201	0.172154	-0.212136	0.832001	0.969223
Plasma	C1orf132	480.735	0.0459049	0.216861	0.211679	0.832358	0.969429
Plasma	WTAP	697.447	0.0356879	0.169038	0.211123	0.832791	0.969723
Plasma	CDC40	237.388	-0.0247076	0.117224	-0.210774	0.833064	0.969726
Plasma	ASPH	243.184	0.0285943	0.135766	0.210615	0.833188	0.969726
Plasma	NIT1	194.949	0.0237178	0.112714	0.210425	0.833336	0.969726
Plasma	TXNRD1	328.509	-0.0233168	0.111003	-0.210056	0.833624	0.969851
Plasma	SERPINI1	172.976	0.0599833	0.28646	0.209395	0.83414	0.970148
Plasma	HOOK1	214.135	0.051308	0.2453	0.209165	0.83432	0.970148
Plasma	ANKRD11	772.572	-0.0530134	0.253611	-0.209034	0.834421	0.970148
Plasma	DYNC1LI2	240.93	-0.0284759	0.136468	-0.208664	0.83471	0.970151
Plasma	LTBP3	308.071	-0.0325568	0.156234	-0.208384	0.834929	0.970151
Plasma	GUSB	1052.35	-0.0467464	0.224378	-0.208337	0.834966	0.970151
Plasma	PTPN6	985.563	0.0377684	0.181498	0.208093	0.835157	0.970163
Plasma	GMFG	1670.44	0.0379818	0.183062	0.207481	0.835635	0.970508
Plasma	ZC3H12A	510.317	0.0577584	0.279304	0.206794	0.836171	0.97063
Plasma	MTRR	252.081	-0.0390765	0.188977	-0.20678	0.836182	0.97063
Plasma	SETD5	544.102	-0.0284591	0.138038	-0.206168	0.836659	0.97063
Plasma	C9orf78	426.651	-0.01816	0.08811	-0.206106	0.836708	0.97063
Plasma	FYTTD1	563.485	-0.035678	0.173172	-0.206027	0.83677	0.97063
Plasma	OST4	9650.01	0.0535112	0.259818	0.205957	0.836825	0.97063
Plasma	PRPF38A	239.585	0.0268767	0.130671	0.205682	0.837039	0.970669
Plasma	MRPL14	615.356	0.0327497	0.159623	0.20517	0.83744	0.970857
Plasma	CBX5	295.052	-0.0264982	0.129452	-0.204695	0.837811	0.970857
Plasma	ERCC5	189.892	0.0256789	0.125489	0.204631	0.837861	0.970857
Plasma	PHF11	221.205	-0.0245079	0.119815	-0.204548	0.837925	0.970857
Plasma	TSC22D4	418.999	-0.040667	0.199321	-0.204027	0.838332	0.971119
Plasma	LRIF1	389.45	-0.0327049	0.160586	-0.20366	0.83862	0.971153
Plasma	XRRA1	309.94	-0.0519938	0.255464	-0.203527	0.838723	0.971153
Plasma	NEAT1	7454.3	-0.0498399	0.246728	-0.202004	0.839914	0.972177
Plasma	MRPL45	262.454	-0.0289429	0.14333	-0.201932	0.83997	0.972177
Plasma	RIPK1	299.962	-0.029404	0.146222	-0.201091	0.840627	0.972728
Plasma	C22orf34	198.889	-0.0437939	0.218289	-0.200623	0.840993	0.972942
Plasma	SLC2A5	395.892	-0.0667852	0.333719	-0.200124	0.841384	0.973038
Plasma	CASC3	213.156	-0.0200335	0.100342	-0.199652	0.841753	0.973038
Plasma	MAP1LC3B	1053.49	0.0390756	0.195835	0.199534	0.841845	0.973038
Plasma	ZNF830	169.059	-0.0308946	0.154886	-0.199467	0.841897	0.973038
Plasma	LAX1	666.404	-0.0368713	0.18495	-0.199358	0.841983	0.973038
Plasma	XIST	546.741	0.437276	2.2074	0.198095	0.842971	0.973562
Plasma	PLRG1	189.098	0.0276458	0.139726	0.197857	0.843157	0.973562
Plasma	SVBP	153.242	0.0321797	0.162772	0.197697	0.843282	0.973562
Plasma	IRF4	2087.1	-0.0458134	0.231868	-0.197584	0.84337	0.973562
Plasma	THOP1	160.684	-0.0433198	0.219476	-0.197378	0.843532	0.973562
Plasma	RHEB	1654.71	0.0341492	0.173594	0.196719	0.844048	0.973562
Plasma	RNPEP	216.353	0.0408775	0.207898	0.196623	0.844123	0.973562
Plasma	TRAPPC4	329.874	0.034096	0.173549	0.196463	0.844248	0.973562
Plasma	PIM1	1695.58	-0.0446794	0.227535	-0.196363	0.844326	0.973562
Plasma	CEP128	1056.08	-0.06144	0.313138	-0.196207	0.844448	0.973562
Plasma	HCLS1	1600.48	0.0186539	0.0951237	0.196102	0.84453	0.973562
Plasma	MRPS9	194.645	-0.0249734	0.127688	-0.195581	0.844938	0.973562
Plasma	TMED2	3820.69	0.0428574	0.219355	0.195379	0.845096	0.973562
Plasma	PDPK1	228.464	0.0272823	0.139649	0.195364	0.845108	0.973562
Plasma	CTD-3252C9.4	1960.33	-0.0606712	0.310652	-0.195303	0.845156	0.973562
Plasma	NUCB1	1052.34	0.0267183	0.13721	0.194725	0.845608	0.973696
Plasma	UTP18	224.315	-0.0185601	0.0953313	-0.194691	0.845635	0.973696
Plasma	REST	332.469	0.0256636	0.132037	0.194367	0.845888	0.973778
Plasma	HDLBP	4046.22	-0.0280598	0.145121	-0.193354	0.846681	0.974363
Plasma	COX7A2	5745.29	0.0511274	0.264612	0.193216	0.84679	0.974363
Plasma	HIST1H2BG	230.592	-0.0575802	0.298455	-0.192927	0.847016	0.974363
Plasma	CBFA2T2	170.317	0.0283917	0.147403	0.192613	0.847262	0.974363
Plasma	NRBF2	465.276	0.0266979	0.138672	0.192525	0.847331	0.974363
Plasma	NIPA2	446.81	-0.0332994	0.173139	-0.192328	0.847485	0.974363
Plasma	ARID4A	405.469	-0.021457	0.111778	-0.191961	0.847773	0.974364
Plasma	MGAT1	1930.21	0.0355814	0.185647	0.191662	0.848007	0.974364
Plasma	PFDN1	310.221	-0.0330578	0.172669	-0.191452	0.848172	0.974364
Plasma	LRPPRC	226.725	0.0375995	0.196445	0.1914	0.848213	0.974364
Plasma	RAB1B	417.484	0.0193428	0.101339	0.190872	0.848626	0.97438
Plasma	CD40	562.989	0.0378629	0.198395	0.190847	0.848646	0.97438
Plasma	ZFC3H1	357.113	-0.0382159	0.200412	-0.190687	0.848771	0.97438
Plasma	GNPAT	239.798	-0.0235033	0.123438	-0.190405	0.848991	0.974425
Plasma	SMCHD1	1383.69	-0.033796	0.178727	-0.189092	0.85002	0.975398
Plasma	COMMD6	1608.18	-0.0512881	0.271909	-0.188622	0.850389	0.975516
Plasma	DNAJB9	5292.33	0.0392794	0.208383	0.188497	0.850487	0.975516
Plasma	LYSMD3	412.945	0.0338638	0.181138	0.18695	0.8517	0.975622
Plasma	GAA	157.212	-0.0452615	0.242639	-0.186538	0.852023	0.975622
Plasma	SNX1	325.101	-0.0284627	0.15293	-0.186116	0.852354	0.975622
Plasma	UQCR11	2407.8	0.0649321	0.349254	0.185917	0.85251	0.975622
Plasma	AHSA1	452.055	0.0457876	0.246307	0.185896	0.852526	0.975622
Plasma	SLC35C1	221.407	0.0234421	0.126161	0.185811	0.852593	0.975622
Plasma	XPNPEP3	150.225	-0.0280846	0.151219	-0.185722	0.852663	0.975622
Plasma	PPIG	1001.54	-0.0247794	0.133428	-0.185713	0.85267	0.975622
Plasma	MOB3A	593.345	0.0376466	0.202821	0.185615	0.852746	0.975622
Plasma	TAP1	1355.11	-0.0610551	0.330256	-0.184872	0.853329	0.975622
Plasma	CRYBG3	221.05	-0.0538595	0.291458	-0.184794	0.853391	0.975622
Plasma	DAPP1	860.223	-0.0488016	0.264648	-0.184402	0.853698	0.975622
Plasma	TCEAL4	233.532	-0.0482869	0.262235	-0.184136	0.853907	0.975622
Plasma	ELF2	387.651	-0.0215512	0.11707	-0.184088	0.853944	0.975622
Plasma	SEC61A1	2641.94	-0.0222076	0.120665	-0.184043	0.85398	0.975622
Plasma	TBCA	2013.07	-0.0406811	0.221608	-0.183573	0.854349	0.975622
Plasma	NFYC	387.708	0.0180742	0.0984761	0.183539	0.854375	0.975622
Plasma	ATOX1	2003.6	0.0439643	0.239566	0.183517	0.854393	0.975622
Plasma	RGCC	6020.85	0.0468716	0.256326	0.18286	0.854908	0.975622
Plasma	TRUB2	199.217	0.019999	0.109438	0.182742	0.855	0.975622
Plasma	LYN	370.163	-0.0367453	0.201344	-0.1825	0.85519	0.975622
Plasma	OPTN	899.595	0.0256242	0.140556	0.182306	0.855342	0.975622
Plasma	TMEM258	9926.91	0.048505	0.266429	0.182056	0.855539	0.975622
Plasma	ENTPD1	1527.22	-0.0364688	0.200329	-0.182044	0.855548	0.975622
Plasma	AAED1	286.766	0.0497743	0.273687	0.181865	0.855688	0.975622
Plasma	ZNF770	187.215	-0.0383438	0.211124	-0.181617	0.855883	0.975622
Plasma	FAM49B	400.158	-0.0337321	0.185946	-0.181407	0.856048	0.975622
Plasma	TMEM30A	453.822	-0.0250125	0.137889	-0.181397	0.856056	0.975622
Plasma	CXorf40B	310.521	0.020915	0.115305	0.181388	0.856063	0.975622
Plasma	HIGD2A	1868.64	-0.0383776	0.212088	-0.180952	0.856406	0.975622
Plasma	IGLL5	26813.2	0.0482676	0.266973	0.180795	0.856528	0.975622
Plasma	PRNP	388.437	-0.0329514	0.182277	-0.180776	0.856543	0.975622
Plasma	PIM3	933.646	-0.0439898	0.243396	-0.180733	0.856577	0.975622
Plasma	GAS6	1158.36	-0.0615053	0.341518	-0.180093	0.857079	0.975941
Plasma	PPP1R12A	409.598	-0.0263376	0.146437	-0.179857	0.857265	0.975941
Plasma	ANXA5	1795.12	0.0278989	0.155269	0.179681	0.857403	0.975941
Plasma	UQCRB	3649.9	-0.04215	0.235232	-0.179185	0.857792	0.976001
Plasma	MTG1	266.104	0.0296324	0.165405	0.179151	0.857819	0.976001
Plasma	POMC	242.314	0.0775041	0.434538	0.17836	0.85844	0.976501
Plasma	KEAP1	326.569	0.0276514	0.15539	0.177949	0.858763	0.976623
Plasma	SLC25A19	235.192	-0.0275845	0.155178	-0.17776	0.858911	0.976623
Plasma	ITGB7	1522.79	0.0417145	0.23597	0.176779	0.859682	0.977292
Plasma	MYL12A	1436.57	0.0341474	0.195066	0.175056	0.861036	0.978257
Plasma	PARN	220.633	-0.0285535	0.163631	-0.174499	0.861473	0.978257
Plasma	CTR9	322.483	-0.0230983	0.132426	-0.174424	0.861532	0.978257
Plasma	TMEM106B	389.22	-0.0267943	0.153648	-0.174388	0.861561	0.978257
Plasma	GPATCH4	183.091	-0.0243047	0.139377	-0.174381	0.861566	0.978257
Plasma	DSCR3	161.337	-0.0162124	0.0930538	-0.174226	0.861688	0.978257
Plasma	STRAP	868.573	-0.0282022	0.162312	-0.173754	0.862059	0.978257
Plasma	YWHAQ	1206.72	0.0272358	0.157233	0.17322	0.862479	0.978257
Plasma	BRD8	166.843	0.0209501	0.121299	0.172714	0.862876	0.978257
Plasma	PHTF1	328.45	-0.0202046	0.117234	-0.172344	0.863167	0.978257
Plasma	UVRAG	405.485	-0.0489658	0.28451	-0.172106	0.863355	0.978257
Plasma	ARV1	196.613	0.025199	0.146501	0.172006	0.863433	0.978257
Plasma	DDX18	2475.8	0.0388583	0.226014	0.171929	0.863493	0.978257
Plasma	PNRC1	4985.29	-0.0225384	0.13117	-0.171825	0.863575	0.978257
Plasma	SRSF1	359.021	0.0188562	0.110011	0.171404	0.863906	0.978257
Plasma	SUPT20H	218.655	-0.0221021	0.129253	-0.171	0.864224	0.978257
Plasma	EEA1	231.591	0.0277761	0.162442	0.170991	0.864231	0.978257
Plasma	HIST1H1C	1090.22	-0.040977	0.239936	-0.170783	0.864394	0.978257
Plasma	SMC5	250.952	0.0384431	0.225437	0.170527	0.864596	0.978257
Plasma	RBM22	248.774	0.0192894	0.113197	0.170406	0.864691	0.978257
Plasma	PRPS2	271.464	0.0338198	0.198547	0.170337	0.864745	0.978257
Plasma	ARL6IP6	202.06	-0.0276524	0.162849	-0.169804	0.865164	0.978257
Plasma	STAT4	320.347	-0.0758788	0.447131	-0.169701	0.865245	0.978257
Plasma	ZCCHC6	443.245	-0.0291363	0.171975	-0.169422	0.865465	0.978257
Plasma	ME2	640.702	-0.0272643	0.160934	-0.169413	0.865472	0.978257
Plasma	TOMM5	993.732	0.0380521	0.224762	0.1693	0.865561	0.978257
Plasma	C19orf66	237.58	0.0308383	0.182557	0.168925	0.865856	0.978257
Plasma	DNTTIP2	307.513	-0.0225669	0.133831	-0.168623	0.866094	0.978257
Plasma	ATP5H	1545	0.0297781	0.176763	0.168463	0.866219	0.978257
Plasma	PPP2R2A	448.185	-0.0188335	0.111832	-0.168408	0.866262	0.978257
Plasma	SAMM50	320.331	-0.0223759	0.132957	-0.168295	0.866351	0.978257
Plasma	SLIRP	1034.04	0.0396457	0.235593	0.168281	0.866362	0.978257
Plasma	HLTF	237.178	0.0196986	0.117388	0.167808	0.866735	0.97829
Plasma	SPOP	802.68	0.0183693	0.109684	0.167475	0.866997	0.97829
Plasma	DECR1	628.441	-0.0217657	0.130049	-0.167365	0.867083	0.97829
Plasma	HIST1H2AE	294.8	-0.0455729	0.272374	-0.167317	0.867121	0.97829
Plasma	EMP3	3862.06	-0.0269222	0.161756	-0.166437	0.867813	0.978484
Plasma	GCDH	328.899	0.0274179	0.164749	0.166422	0.867825	0.978484
Plasma	MTIF3	953.981	0.0256598	0.154368	0.166225	0.86798	0.978484
Plasma	PRPF18	183.01	-0.0213134	0.128426	-0.165958	0.86819	0.978484
Plasma	ZFAS1	816.111	-0.0351478	0.212317	-0.165544	0.868516	0.978484
Plasma	SLC22A17	255.669	-0.0567307	0.342854	-0.165466	0.868577	0.978484
Plasma	CARD16	216.363	-0.0336215	0.203527	-0.165194	0.868791	0.978484
Plasma	RSRC2	840.91	0.0212626	0.128973	0.16486	0.869054	0.978484
Plasma	ABHD18	163.498	0.0232369	0.141123	0.164657	0.869214	0.978484
Plasma	STAMBP	253.243	0.0188514	0.114703	0.16435	0.869455	0.978484
Plasma	SLC5A3	242.81	-0.0366509	0.224155	-0.163507	0.870119	0.978484
Plasma	POLR1E	159.443	0.028799	0.176287	0.163364	0.870232	0.978484
Plasma	IGSF8	453.791	0.0327951	0.20099	0.163168	0.870386	0.978484
Plasma	PDCD7	188.988	-0.0404183	0.247766	-0.163131	0.870415	0.978484
Plasma	TMEM141	366.101	0.0316806	0.194548	0.162843	0.870642	0.978484
Plasma	GTPBP6	223.446	-0.0447672	0.274989	-0.162796	0.870679	0.978484
Plasma	ZBTB8OS	1115.35	-0.0243352	0.149553	-0.16272	0.870739	0.978484
Plasma	SF3B2	1609.56	0.0182032	0.112229	0.162196	0.871151	0.978484
Plasma	LAPTM4A	1731.01	-0.022449	0.138612	-0.161956	0.87134	0.978484
Plasma	ARIH2	581.565	-0.0141553	0.0874626	-0.161844	0.871428	0.978484
Plasma	IRF3	828.87	0.0297326	0.183893	0.161685	0.871554	0.978484
Plasma	MAGOH	705.579	0.0224006	0.138869	0.161308	0.871851	0.978484
Plasma	MECP2	175.193	-0.0216326	0.134325	-0.161047	0.872056	0.978484
Plasma	YME1L1	972.326	-0.0187076	0.116233	-0.16095	0.872133	0.978484
Plasma	RPAIN	377.471	0.0196301	0.122207	0.160631	0.872384	0.978484
Plasma	PIGX	233.79	0.022665	0.14121	0.160506	0.872483	0.978484
Plasma	MBD4	616.76	-0.0193015	0.120282	-0.160469	0.872512	0.978484
Plasma	PAPD7	275.343	0.0424557	0.264785	0.16034	0.872613	0.978484
Plasma	EFHC1	205.207	-0.0290266	0.181198	-0.160193	0.872729	0.978484
Plasma	BOP1	223.327	0.0441922	0.275939	0.160152	0.872761	0.978484
Plasma	STAMBPL1	152.79	-0.0166291	0.104381	-0.159311	0.873424	0.978919
Plasma	VPS4B	268.232	-0.0183829	0.115473	-0.159197	0.873514	0.978919
Plasma	VASP	274.263	0.0265809	0.168057	0.158166	0.874326	0.979195
Plasma	BZW2	224.127	0.0172671	0.10925	0.158052	0.874416	0.979195
Plasma	MSL3	304.511	-0.0414852	0.263111	-0.157672	0.874715	0.979195
Plasma	UBE2R2	215.984	-0.0189983	0.120531	-0.157621	0.874755	0.979195
Plasma	SCAF11	598.63	-0.0212451	0.135604	-0.15667	0.875505	0.979195
Plasma	EMC3	750.411	0.0200899	0.128349	0.156526	0.875619	0.979195
Plasma	EXOC5	161.037	-0.0282945	0.180778	-0.156516	0.875627	0.979195
Plasma	KHDRBS1	944.215	0.0236016	0.150799	0.156511	0.87563	0.979195
Plasma	EIF3L	2276.32	0.0231576	0.148423	0.156024	0.876014	0.979195
Plasma	SAT1	7937.53	-0.0381376	0.244745	-0.155826	0.87617	0.979195
Plasma	CHTF8	360.217	0.0219351	0.140782	0.155809	0.876183	0.979195
Plasma	MAPRE1	561.403	-0.0178256	0.114427	-0.155781	0.876205	0.979195
Plasma	GTF2I	654.354	-0.0209306	0.134634	-0.155463	0.876456	0.979195
Plasma	BACH1	1605.09	-0.0338771	0.218073	-0.155348	0.876547	0.979195
Plasma	RANBP3	192.781	-0.0126793	0.0816614	-0.155267	0.876611	0.979195
Plasma	MED16	232.895	-0.0278097	0.179259	-0.155137	0.876713	0.979195
Plasma	PNOC	1106.22	-0.0332619	0.214662	-0.15495	0.876861	0.979195
Plasma	ZFP36L1	2567.65	-0.0279621	0.18099	-0.154495	0.877219	0.979201
Plasma	H2AFY	342.634	-0.0205144	0.132797	-0.154479	0.877232	0.979201
Plasma	DDX17	1621.61	-0.0285528	0.185624	-0.15382	0.877751	0.979273
Plasma	IGLC2	80853.8	0.0484445	0.314953	0.153815	0.877756	0.979273
Plasma	SLC37A1	156.834	-0.0340688	0.221651	-0.153705	0.877843	0.979273
Plasma	DYNLT1	622.071	0.0168355	0.109759	0.153387	0.878093	0.979277
Plasma	CSNK1G3	283.847	0.0294021	0.191874	0.153237	0.878212	0.979277
Plasma	TMX1	511.935	-0.0220453	0.145414	-0.151604	0.879499	0.980158
Plasma	AAK1	150.568	0.0370281	0.244748	0.151291	0.879746	0.980158
Plasma	WDR5	219.989	-0.0272881	0.180605	-0.151093	0.879903	0.980158
Plasma	IFNGR2	761.956	0.0297734	0.19736	0.150858	0.880088	0.980158
Plasma	UBA5	902.311	0.0184889	0.123299	0.149952	0.880803	0.980158
Plasma	GPR137	216.901	-0.0281515	0.187919	-0.149806	0.880917	0.980158
Plasma	STX12	364.634	-0.0300924	0.201167	-0.149589	0.881089	0.980158
Plasma	ISCU	3742.27	0.0277536	0.185799	0.149375	0.881258	0.980158
Plasma	NUTM2A-AS1	262.846	0.0224049	0.150211	0.149156	0.88143	0.980158
Plasma	KIF22	365.753	0.0252544	0.169408	0.149074	0.881495	0.980158
Plasma	BRSK1	554.679	-0.0362009	0.243559	-0.148633	0.881844	0.980158
Plasma	DNAAF2	615.484	-0.0256464	0.172558	-0.148624	0.88185	0.980158
Plasma	NECAP1	287.729	0.0182532	0.122823	0.148614	0.881859	0.980158
Plasma	LSM7	1466.29	-0.0323364	0.217934	-0.148377	0.882045	0.980158
Plasma	ASMTL	332.737	0.0214713	0.144748	0.148335	0.882078	0.980158
Plasma	IRF1	5735	0.0371002	0.25033	0.148205	0.882181	0.980158
Plasma	GRB2	2155.92	-0.0174425	0.117835	-0.148025	0.882323	0.980158
Plasma	UQCRQ	4733.58	-0.0424025	0.287195	-0.147644	0.882624	0.980158
Plasma	AP2A1	254.552	-0.029576	0.200363	-0.147613	0.882649	0.980158
Plasma	JCHAIN	1.56133e+06	-0.031187	0.211286	-0.147606	0.882654	0.980158
Plasma	IRF2BP2	390.257	-0.022287	0.15196	-0.146664	0.883397	0.980641
Plasma	CSNK1A1	893.437	0.0175185	0.119847	0.146173	0.883785	0.980641
Plasma	KIAA0141	279.51	-0.0152208	0.104217	-0.146049	0.883883	0.980641
Plasma	MCTS1	872.583	-0.0264383	0.181299	-0.145827	0.884058	0.980641
Plasma	ARID4B	545.415	0.024096	0.166234	0.144952	0.884749	0.980641
Plasma	AP1B1	195.488	0.0206855	0.14277	0.144887	0.8848	0.980641
Plasma	SCARB2	744.926	-0.0202925	0.1404	-0.144534	0.885079	0.980641
Plasma	PRMT1	1688.34	-0.0187466	0.129713	-0.144524	0.885087	0.980641
Plasma	BBIP1	394.731	-0.0218872	0.151443	-0.144524	0.885087	0.980641
Plasma	BCL2L12	361.364	0.0237076	0.164049	0.144515	0.885094	0.980641
Plasma	DNMT1	200.449	0.0254128	0.176421	0.144046	0.885464	0.980641
Plasma	SOCS3	2679.1	-0.042299	0.294024	-0.143863	0.885609	0.980641
Plasma	GDI2	1330.54	0.025189	0.175354	0.143647	0.885779	0.980641
Plasma	AASDHPPT	442.015	-0.0146921	0.102307	-0.143608	0.88581	0.980641
Plasma	USP1	271.928	-0.0136238	0.0948832	-0.143585	0.885828	0.980641
Plasma	DNAJB6	902.287	0.0383523	0.268013	0.143099	0.886212	0.980863
Plasma	LIX1L	191.028	-0.0199786	0.140193	-0.142508	0.886679	0.981178
Plasma	PRKDC	416.26	0.0246677	0.173717	0.142	0.88708	0.981419
Plasma	RIOK2	206.615	-0.0258827	0.183424	-0.141109	0.887784	0.981695
Plasma	AFG3L2	245.539	-0.0192095	0.136392	-0.14084	0.887997	0.981695
Plasma	PCIF1	250.873	-0.0219771	0.156126	-0.140765	0.888056	0.981695
Plasma	TMF1	794.66	-0.0182478	0.129639	-0.140759	0.888061	0.981695
Plasma	ALG14	489.709	0.0192971	0.137398	0.140447	0.888307	0.981765
Plasma	ATP5G2	7210.52	0.0325711	0.233091	0.139735	0.888869	0.982089
Plasma	EPN2	252.695	-0.0249743	0.178939	-0.139568	0.889001	0.982089
Plasma	CHST11	994.135	0.0389214	0.279246	0.139381	0.889149	0.982089
Plasma	RAB3GAP1	477.348	-0.0220963	0.159047	-0.138929	0.889506	0.982266
Plasma	STK17A	430.984	-0.0252824	0.18291	-0.138223	0.890064	0.982266
Plasma	GTPBP1	480.705	0.0272281	0.197049	0.138179	0.890099	0.982266
Plasma	PSME1	5689.74	0.0274739	0.198972	0.138079	0.890178	0.982266
Plasma	GSPT1	544.109	0.0280915	0.203533	0.13802	0.890225	0.982266
Plasma	CCDC97	224.405	-0.0166689	0.120975	-0.137788	0.890408	0.982267
Plasma	SNX2	399.204	0.0220403	0.160405	0.137404	0.890711	0.982399
Plasma	PDCD10	304.188	-0.0154138	0.11254	-0.136963	0.89106	0.982464
Plasma	SF1	1282.38	0.0190155	0.138934	0.136868	0.891135	0.982464
Plasma	USP38	201.57	-0.0270092	0.197826	-0.13653	0.891402	0.982504
Plasma	BLMH	170.014	-0.0175482	0.128753	-0.136294	0.891589	0.982504
Plasma	PSMC1	620.688	0.0187363	0.137919	0.13585	0.89194	0.982504
Plasma	XRCC1	158.883	-0.0174172	0.128414	-0.135633	0.892111	0.982504
Plasma	VCP	2755.06	0.020826	0.153904	0.135318	0.89236	0.982504
Plasma	MMADHC	1301.27	0.0202536	0.149708	0.135287	0.892385	0.982504
Plasma	NUP37	202.398	-0.0191067	0.141321	-0.135201	0.892453	0.982504
Plasma	CYTH1	506.407	0.020242	0.149995	0.134951	0.892651	0.98252
Plasma	LLNLR-245B6.1	382.547	0.0314385	0.234685	0.133961	0.893434	0.982833
Plasma	TMEM129	183.689	0.0251086	0.187456	0.133944	0.893447	0.982833
Plasma	USP9X	276.08	-0.0279423	0.210072	-0.133013	0.894183	0.982833
Plasma	RAB30-AS1	233.989	0.0171061	0.12863	0.132987	0.894203	0.982833
Plasma	ATP6V0D1	683.549	0.0151523	0.114085	0.132816	0.894339	0.982833
Plasma	TMEM18	397.219	0.0217148	0.163532	0.132787	0.894362	0.982833
Plasma	SREK1IP1	331.458	0.0264986	0.199916	0.132548	0.89455	0.982833
Plasma	DNAJA1	3290.71	-0.0397913	0.300932	-0.132227	0.894805	0.982833
Plasma	ATF7IP	751.166	-0.0349592	0.264436	-0.132203	0.894824	0.982833
Plasma	NELFA	155.689	0.0191619	0.145263	0.131912	0.895054	0.982833
Plasma	TMEM55A	235.687	-0.0236894	0.179618	-0.131888	0.895073	0.982833
Plasma	SRM	2569.2	0.0337795	0.256268	0.131813	0.895132	0.982833
Plasma	MRPL18	762.261	0.0222096	0.169442	0.131075	0.895716	0.983112
Plasma	COL6A3	336.959	0.0653596	0.499495	0.130851	0.895893	0.983112
Plasma	NCBP3	207.551	0.0144879	0.111007	0.130514	0.89616	0.983112
Plasma	ABHD5	376.275	0.0204481	0.156846	0.13037	0.896274	0.983112
Plasma	SRP9	1159.17	-0.0196623	0.150998	-0.130216	0.896396	0.983112
Plasma	EPB41	394.89	0.0250302	0.192433	0.130072	0.89651	0.983112
Plasma	LAMTOR4	1360.52	0.0261448	0.201313	0.129871	0.896668	0.983112
Plasma	TMPO	311.609	-0.0230996	0.178631	-0.129314	0.897109	0.983325
Plasma	FAM127A	235.866	-0.0166549	0.129254	-0.128855	0.897473	0.983325
Plasma	FBXO25	182.452	-0.0193285	0.150112	-0.12876	0.897548	0.983325
Plasma	TFAM	299.337	0.0123467	0.0959344	0.128699	0.897596	0.983325
Plasma	DNAJB1	8861.01	0.0772983	0.602276	0.128344	0.897877	0.983347
Plasma	SLC25A5	3470.76	0.0238508	0.186027	0.128212	0.897981	0.983347
Plasma	CSTF1	158.147	-0.0157153	0.123195	-0.127565	0.898493	0.983699
Plasma	CASP8	352.588	0.0183112	0.14384	0.127302	0.898701	0.983699
Plasma	NDUFB5	986.282	0.0266207	0.209448	0.1271	0.898862	0.983699
Plasma	RDX	487.93	0.0144998	0.114434	0.126709	0.899171	0.983699
Plasma	LMF2	609.885	0.0278248	0.220095	0.126422	0.899398	0.983699
Plasma	COPB1	551.155	-0.0188089	0.149293	-0.125987	0.899743	0.983699
Plasma	TOR3A	1997.68	-0.0237665	0.188779	-0.125896	0.899814	0.983699
Plasma	SERTAD1	828.391	0.0274429	0.218042	0.125861	0.899842	0.983699
Plasma	RAD21	590.066	0.0163027	0.129746	0.125651	0.900008	0.983699
Plasma	HLA-DMA	687.524	0.0285788	0.228333	0.125163	0.900395	0.983699
Plasma	CCT7	1214.17	-0.0149138	0.119321	-0.124989	0.900532	0.983699
Plasma	DDX46	705.472	-0.0124279	0.0995759	-0.124808	0.900675	0.983699
Plasma	ATXN10	844.257	-0.0162681	0.130359	-0.124795	0.900686	0.983699
Plasma	CCDC66	229.997	-0.0190464	0.153019	-0.124471	0.900942	0.983779
Plasma	DICER1	230.18	-0.0228735	0.184206	-0.124174	0.901178	0.983836
Plasma	CLECL1	667.881	0.0383995	0.311267	0.123365	0.901818	0.984257
Plasma	EEF1A1	99524.1	-0.0270023	0.219132	-0.123224	0.90193	0.984257
Plasma	PSMB8	1439.05	0.0234906	0.191623	0.122588	0.902433	0.984401
Plasma	PRDX1	4909.31	0.0193442	0.158105	0.12235	0.902621	0.984401
Plasma	FAM63B	277.748	0.0116013	0.0950539	0.12205	0.90286	0.984401
Plasma	LACTB	260.299	0.0221794	0.182005	0.121862	0.903008	0.984401
Plasma	LINC00467	243.633	0.0280995	0.230634	0.121836	0.903029	0.984401
Plasma	TOR1AIP2	204.911	0.0174217	0.143499	0.121406	0.903369	0.984401
Plasma	NFE2L2	882.571	-0.0114778	0.0946947	-0.121208	0.903526	0.984401
Plasma	SECISBP2L	418.878	-0.0135804	0.112202	-0.121035	0.903663	0.984401
Plasma	APH1B	187.914	0.0153583	0.126956	0.120973	0.903712	0.984401
Plasma	GLRX5	220.803	0.0286841	0.238539	0.120249	0.904286	0.984794
Plasma	LINC00309	356.748	-0.0332271	0.27712	-0.119901	0.904561	0.984794
Plasma	PCMT1	775.608	0.0145206	0.121184	0.119823	0.904624	0.984794
Plasma	DDX42	256.667	-0.0233471	0.1961	-0.119057	0.90523	0.985255
Plasma	OPA1	160.934	0.0264025	0.222993	0.1184	0.90575	0.985382
Plasma	IL6R	231.449	0.0227604	0.192387	0.118305	0.905826	0.985382
Plasma	TAX1BP1	1618.13	-0.0149178	0.126322	-0.118093	0.905994	0.985382
Plasma	BCCIP	560.192	-0.014403	0.122442	-0.117631	0.90636	0.985382
Plasma	XRCC6BP1	168.454	-0.019788	0.168258	-0.117605	0.906381	0.985382
Plasma	TMOD3	193.841	-0.0168857	0.143788	-0.117435	0.906515	0.985382
Plasma	CLN3	186.632	0.0182535	0.156122	0.116918	0.906925	0.985382
Plasma	DDX41	221.147	0.0139691	0.11956	0.116838	0.906989	0.985382
Plasma	PPIL4	375.546	-0.0191927	0.164752	-0.116494	0.907261	0.985382
Plasma	SLAMF1	497.727	-0.0216733	0.186144	-0.116433	0.907309	0.985382
Plasma	SEPW1	911.34	0.032083	0.275721	0.11636	0.907367	0.985382
Plasma	IGKC	466395	-0.0308258	0.265971	-0.115899	0.907732	0.985445
Plasma	ZKSCAN1	242.278	-0.0222128	0.192923	-0.115139	0.908335	0.985445
Plasma	COA1	532.798	0.0170496	0.148427	0.114869	0.908549	0.985445
Plasma	C6orf99	191.71	-0.0228928	0.199312	-0.114859	0.908557	0.985445
Plasma	SUPT7L	233.166	-0.0107846	0.0941011	-0.114607	0.908757	0.985445
Plasma	CYTIP	4780.44	0.0142993	0.12486	0.114522	0.908824	0.985445
Plasma	CDK16	347.055	0.0132325	0.116113	0.113963	0.909267	0.985445
Plasma	CTDSP1	236.858	-0.0127269	0.111846	-0.113789	0.909405	0.985445
Plasma	PSMB3	2020.76	0.0156606	0.13777	0.113673	0.909497	0.985445
Plasma	CFL1	3411.14	0.0131871	0.116095	0.113588	0.909564	0.985445
Plasma	SAFB2	419.426	-0.0164215	0.144743	-0.113453	0.909672	0.985445
Plasma	ASXL2	279.339	-0.0215427	0.191013	-0.112781	0.910204	0.985445
Plasma	ELF1	1307.43	0.0141539	0.126152	0.112197	0.910668	0.985445
Plasma	PRKAR2A	247.552	0.012006	0.107048	0.112155	0.9107	0.985445
Plasma	RNPS1	893.421	0.014058	0.125588	0.111938	0.910873	0.985445
Plasma	OGDH	385.689	0.0201717	0.180365	0.111838	0.910952	0.985445
Plasma	P2RX4	279.015	0.0107452	0.0962986	0.111582	0.911155	0.985445
Plasma	OTUB1	814.183	-0.0134404	0.120604	-0.111442	0.911266	0.985445
Plasma	TMBIM1	243.065	0.0157807	0.142543	0.110708	0.911848	0.985445
Plasma	VHL	181.757	-0.0149682	0.135826	-0.110201	0.91225	0.985445
Plasma	TPST2	2215.15	0.0194348	0.176961	0.109825	0.912548	0.985445
Plasma	CSRNP1	1189.25	-0.0245724	0.22378	-0.109806	0.912563	0.985445
Plasma	HSPA1B	15820.7	-0.0752112	0.685001	-0.109797	0.91257	0.985445
Plasma	MNAT1	226.647	-0.0140409	0.128021	-0.109677	0.912666	0.985445
Plasma	SVIP	781.253	-0.0187837	0.171787	-0.109343	0.912931	0.985445
Plasma	TSN	225.924	-0.0118151	0.108102	-0.109295	0.912968	0.985445
Plasma	CNOT8	158.049	-0.0110548	0.101224	-0.109211	0.913035	0.985445
Plasma	RAB14	369.037	-0.0111154	0.101819	-0.109168	0.913069	0.985445
Plasma	NCOA5	146.739	-0.0153918	0.141187	-0.109017	0.913189	0.985445
Plasma	THUMPD3-AS1	522.998	0.0217228	0.200451	0.10837	0.913702	0.985445
Plasma	UBAP2L	192.045	-0.0131809	0.121647	-0.108354	0.913715	0.985445
Plasma	PSMC4	774.547	-0.0115039	0.106235	-0.108288	0.913768	0.985445
Plasma	SP140	650.805	0.013004	0.120134	0.108246	0.913801	0.985445
Plasma	ATG10	209.717	-0.0150804	0.139388	-0.10819	0.913845	0.985445
Plasma	CLASRP	303.341	-0.0113168	0.104606	-0.108184	0.913849	0.985445
Plasma	NFIC	181.727	-0.0248978	0.230768	-0.107891	0.914082	0.985498
Plasma	KPNB1	1066.7	0.0130655	0.121488	0.107546	0.914356	0.985505
Plasma	TMEM57	499.98	-0.00883496	0.0824884	-0.107105	0.914705	0.985505
Plasma	PIK3CG	537.477	-0.0242086	0.226253	-0.106998	0.914791	0.985505
Plasma	USP6NL	201.287	-0.0294495	0.275679	-0.106825	0.914928	0.985505
Plasma	ETV6	1432.46	0.018366	0.172335	0.106571	0.915129	0.985505
Plasma	PSAP	5743.53	0.0189872	0.178975	0.106089	0.915512	0.985505
Plasma	RALBP1	311.23	0.0182924	0.172501	0.106043	0.915549	0.985505
Plasma	TXNDC11	3898.17	0.019016	0.179343	0.106031	0.915557	0.985505
Plasma	UBL5	3834.03	-0.0263055	0.249083	-0.105609	0.915892	0.985668
Plasma	P4HB	7477.09	-0.0237458	0.226087	-0.105029	0.916353	0.985965
Plasma	THAP2	641.959	-0.0478985	0.457533	-0.104689	0.916623	0.985979
Plasma	AGPAT1	233.225	-0.0124217	0.118811	-0.10455	0.916733	0.985979
Plasma	NAPG	350.509	0.0133883	0.128628	0.104086	0.917101	0.986154
Plasma	RPAP3	200.867	-0.0110944	0.106798	-0.103882	0.917263	0.986154
Plasma	SLC35E3	180.202	0.0154913	0.149757	0.103443	0.917611	0.98616
Plasma	COX7B	1987.47	-0.0242333	0.234489	-0.103345	0.917689	0.98616
Plasma	SLC31A1	172.882	0.0131863	0.127798	0.103181	0.91782	0.98616
Plasma	TGOLN2	470.963	-0.0141111	0.13865	-0.101775	0.918936	0.987162
Plasma	POMP	2021.1	0.0202518	0.199762	0.101379	0.919249	0.987186
Plasma	CDKN1B	1357.13	0.0174209	0.172003	0.101283	0.919326	0.987186
Plasma	HMGN4	625.475	0.0152907	0.151547	0.100898	0.919632	0.987269
Plasma	NRDC	1116.85	-0.0139999	0.139135	-0.100621	0.919851	0.987269
Plasma	CNIH1	850.793	-0.0198082	0.198125	-0.0999783	0.920362	0.987269
Plasma	PHF20	404.866	-0.0111237	0.111355	-0.099894	0.920428	0.987269
Plasma	PDCL3	196.726	0.0133165	0.133809	0.0995184	0.920727	0.987269
Plasma	WHAMM	287.424	0.0192206	0.193154	0.0995091	0.920734	0.987269
Plasma	NFKBIZ	1878.08	-0.0169484	0.170582	-0.0993561	0.920856	0.987269
Plasma	HSPA4	475.458	-0.0162172	0.163326	-0.0992938	0.920905	0.987269
Plasma	BUB3	809.05	-0.0127237	0.128393	-0.0991002	0.921059	0.987269
Plasma	SLC12A6	349.778	-0.0187684	0.191353	-0.0980825	0.921867	0.987493
Plasma	HLA-F	1102.86	0.0294743	0.300826	0.0979778	0.92195	0.987493
Plasma	IL6ST	602.995	0.0215355	0.220854	0.0975101	0.922321	0.987493
Plasma	RUFY1	152.192	-0.0188677	0.194414	-0.097049	0.922688	0.987493
Plasma	ADGRE5	927.741	-0.0185314	0.19122	-0.0969113	0.922797	0.987493
Plasma	PDK2	287.11	0.0176424	0.18224	0.0968087	0.922878	0.987493
Plasma	STAP1	728.191	0.0231304	0.238988	0.0967849	0.922897	0.987493
Plasma	C11orf73	702.132	-0.0183075	0.191401	-0.0956496	0.923799	0.987493
Plasma	AC022182.1	205.876	-0.0315157	0.329665	-0.0955992	0.923839	0.987493
Plasma	GSTM4	202.757	-0.0175473	0.183578	-0.0955849	0.92385	0.987493
Plasma	TM9SF1	715.752	0.0243858	0.25574	0.0953539	0.924034	0.987493
Plasma	CHMP1B	206.731	-0.0202973	0.212901	-0.0953366	0.924047	0.987493
Plasma	COX7C	5744.04	0.0237056	0.248936	0.0952281	0.924134	0.987493
Plasma	RABEP1	253.262	0.0149112	0.15695	0.095006	0.92431	0.987493
Plasma	SMC6	210.66	-0.0132157	0.139502	-0.094735	0.924525	0.987493
Plasma	TBC1D15	366.251	-0.0167065	0.176546	-0.09463	0.924609	0.987493
Plasma	PSMC3	979.354	0.0147556	0.15616	0.0944897	0.92472	0.987493
Plasma	HEBP2	332.14	0.0291658	0.309152	0.0943416	0.924838	0.987493
Plasma	ANXA7	1083.79	0.00952046	0.101002	0.0942601	0.924903	0.987493
Plasma	TMEM167B	185.769	0.0130627	0.138801	0.094111	0.925021	0.987493
Plasma	PTMS	207.852	0.0226253	0.240775	0.0939686	0.925134	0.987493
Plasma	METTL1	188.325	0.0115614	0.123787	0.0933975	0.925588	0.987493
Plasma	CXorf40A	303.481	0.0240662	0.257957	0.0932952	0.925669	0.987493
Plasma	NDUFA4	4707.26	-0.0177755	0.192209	-0.0924797	0.926317	0.987493
Plasma	SLC1A4	1083.87	0.0129797	0.140659	0.0922775	0.926478	0.987493
Plasma	PARP2	210.727	-0.011617	0.126075	-0.0921432	0.926584	0.987493
Plasma	MRPS18C	591.708	-0.0149878	0.162923	-0.0919931	0.926704	0.987493
Plasma	GTPBP8	186.167	-0.0111354	0.121454	-0.0916837	0.926949	0.987493
Plasma	FASTKD1	323.121	-0.0272272	0.297521	-0.0915133	0.927085	0.987493
Plasma	LINC01480	397.975	0.0278527	0.304587	0.091444	0.92714	0.987493
Plasma	N6AMT2	175.014	-0.0150413	0.165244	-0.0910246	0.927473	0.987493
Plasma	TCEAL8	373.167	-0.0163691	0.180051	-0.0909136	0.927561	0.987493
Plasma	DDX1	296.426	-0.0130276	0.143405	-0.090845	0.927616	0.987493
Plasma	ARPC3	3141.97	0.0159917	0.17675	0.0904765	0.927909	0.987493
Plasma	SCAF4	170.89	-0.0182682	0.202329	-0.0902897	0.928057	0.987493
Plasma	SNRPF	572.991	0.0191757	0.212459	0.0902557	0.928084	0.987493
Plasma	SEP15	1798.15	0.0102251	0.113294	0.090252	0.928087	0.987493
Plasma	INSIG2	547.739	0.0109987	0.122282	0.089946	0.92833	0.987493
Plasma	BTBD1	176.275	-0.0161341	0.179655	-0.0898057	0.928442	0.987493
Plasma	SETD3	204.867	-0.010617	0.120051	-0.0884379	0.929529	0.988453
Plasma	FAM13B	252.459	-0.0178009	0.202083	-0.088087	0.929808	0.988554
Plasma	NUS1	593.759	-0.0168801	0.19218	-0.0878347	0.930008	0.988571
Plasma	BRK1	1398.96	0.0150539	0.172153	0.087445	0.930318	0.988704
Plasma	ERO1B	865.832	-0.0132199	0.15193	-0.0870134	0.930661	0.988873
Plasma	APOBEC3C	366.91	0.0114736	0.134554	0.0852713	0.932046	0.989431
Plasma	UBTF	248.915	0.012076	0.141729	0.0852051	0.932098	0.989431
Plasma	PCMTD1	1397.33	-0.0122827	0.144155	-0.0852049	0.932098	0.989431
Plasma	NUDT4	831.532	-0.0120633	0.141853	-0.0850407	0.932229	0.989431
Plasma	JMY	494.984	-0.0218859	0.257553	-0.0849763	0.93228	0.989431
Plasma	GTF2A1	497.896	-0.0167669	0.197424	-0.0849283	0.932318	0.989431
Plasma	BNIP2	413.4	0.00979559	0.11561	0.0847299	0.932476	0.989431
Plasma	CCDC59	621.08	-0.0149932	0.177603	-0.0844197	0.932723	0.989497
Plasma	HIST1H2BC	383.557	0.0201675	0.240804	0.0837509	0.933255	0.989699
Plasma	C6orf48	184.685	-0.0162967	0.194665	-0.0837163	0.933282	0.989699
Plasma	ZRSR2	180.671	0.0133262	0.160354	0.083105	0.933768	0.989732
Plasma	PA2G4	857.643	-0.0132985	0.160052	-0.0830889	0.933781	0.989732
Plasma	TMEM216	186.648	-0.0165187	0.199509	-0.0827964	0.934013	0.989732
Plasma	CCDC53	1112.38	-0.00957772	0.116184	-0.0824359	0.9343	0.989732
Plasma	IGHA1	404957	-0.0181404	0.220258	-0.0823602	0.93436	0.989732
Plasma	SLC25A20	225.38	-0.0110783	0.134631	-0.0822864	0.934419	0.989732
Plasma	EIF3J	748.702	0.0130472	0.159787	0.0816535	0.934922	0.989889
Plasma	NSA2	1179.06	-0.0168856	0.206899	-0.0816128	0.934955	0.989889
Plasma	SNW1	375.799	-0.00871289	0.107032	-0.0814042	0.935121	0.989889
Plasma	MYNN	160.995	-0.0112618	0.139238	-0.0808815	0.935536	0.990134
Plasma	FBXO7	518.096	0.0101076	0.12571	0.0804037	0.935916	0.990341
Plasma	TRAP1	328.19	0.0149038	0.186717	0.0798202	0.93638	0.990354
Plasma	RRBP1	4550.11	0.0167621	0.210255	0.0797227	0.936458	0.990354
Plasma	CRNKL1	223.412	0.0125243	0.157415	0.079562	0.936586	0.990354
Plasma	RHOF	281.124	-0.021265	0.268906	-0.0790798	0.936969	0.990354
Plasma	SH2B2	527.047	-0.0179144	0.226822	-0.0789801	0.937048	0.990354
Plasma	AKNA	236.923	0.014861	0.188655	0.0787736	0.937213	0.990354
Plasma	HMGB2	641.895	-0.0189666	0.24112	-0.0786604	0.937303	0.990354
Plasma	KIZ	319.968	-0.0103382	0.131921	-0.0783662	0.937537	0.990354
Plasma	HDAC3	265.268	0.0108525	0.138601	0.0783005	0.937589	0.990354
Plasma	KIAA0040	297.146	0.013722	0.177398	0.0773513	0.938344	0.990826
Plasma	GJB2	169.597	-0.0219599	0.28438	-0.0772202	0.938448	0.990826
Plasma	ZBTB1	286.418	0.0153608	0.200068	0.076778	0.9388	0.990826
Plasma	NSD1	383.116	-0.0123828	0.161428	-0.0767078	0.938856	0.990826
Plasma	MOB4	204.889	-0.010892	0.142233	-0.0765789	0.938959	0.990826
Plasma	FAM92B	352.054	0.0208199	0.275755	0.0755014	0.939816	0.991078
Plasma	RP3-477O4.14	224.413	-0.0165145	0.219197	-0.075341	0.939943	0.991078
Plasma	NCOR1	779.161	-0.00695766	0.0925955	-0.0751404	0.940103	0.991078
Plasma	SPTSSA	716.858	-0.00938772	0.124972	-0.0751188	0.94012	0.991078
Plasma	MAPRE2	197.004	-0.01582	0.210946	-0.0749955	0.940218	0.991078
Plasma	CLEC2B	680.969	-0.0190532	0.25443	-0.0748857	0.940306	0.991078
Plasma	DEDD	152.033	0.00864061	0.11673	0.0740224	0.940993	0.991217
Plasma	NDUFB4	3416.2	0.0159959	0.21685	0.0737647	0.941198	0.991217
Plasma	PTPMT1	423.115	0.0203446	0.276659	0.0735367	0.941379	0.991217
Plasma	DPM1	355.087	0.0107383	0.146688	0.073205	0.941643	0.991217
Plasma	CFDP1	274.475	0.0098049	0.13401	0.0731655	0.941674	0.991217
Plasma	SCLT1	831.009	-0.0138439	0.190162	-0.0728005	0.941965	0.991217
Plasma	RNU12	1693.75	0.0191502	0.26384	0.0725824	0.942138	0.991217
Plasma	SUMF2	561.154	-0.00702048	0.0974939	-0.0720095	0.942594	0.991217
Plasma	QPCTL	265.766	0.0132651	0.18576	0.0714102	0.943071	0.991217
Plasma	DENND1A	262.286	-0.0171551	0.242744	-0.0706715	0.943659	0.991217
Plasma	TUBG1	310.162	-0.00983846	0.140519	-0.0700153	0.944181	0.991217
Plasma	CLPTM1	667.151	-0.0131277	0.1879	-0.0698652	0.944301	0.991217
Plasma	FAM114A1	202.162	0.0105499	0.152388	0.0692307	0.944806	0.991217
Plasma	SH3PXD2A	264.258	-0.0115221	0.166689	-0.069123	0.944892	0.991217
Plasma	PMAIP1	816.341	-0.0216274	0.314316	-0.0688076	0.945143	0.991217
Plasma	COX6B1	4054.38	0.0161301	0.234826	0.0686897	0.945237	0.991217
Plasma	ATP5G3	4161.76	0.0123375	0.179732	0.0686441	0.945273	0.991217
Plasma	SUMO1	717.628	0.0130363	0.190196	0.0685414	0.945355	0.991217
Plasma	NUDT5	541.157	0.00919835	0.134419	0.0684304	0.945443	0.991217
Plasma	PGRMC1	164.439	0.00923289	0.134948	0.0684183	0.945453	0.991217
Plasma	SLC35A3	144.763	0.0106437	0.155585	0.0684111	0.945458	0.991217
Plasma	IMPDH1	415.055	-0.0119998	0.175625	-0.0683262	0.945526	0.991217
Plasma	ADSS	367.231	-0.00870697	0.127478	-0.0683015	0.945546	0.991217
Plasma	ODC1	2815.02	-0.0139687	0.205902	-0.0678414	0.945912	0.991217
Plasma	MZT2B	1333.3	0.0246337	0.363263	0.0678125	0.945935	0.991217
Plasma	TMEM248	639.271	0.00729134	0.107657	0.0677275	0.946003	0.991217
Plasma	FOXN2	201.326	0.0131276	0.19399	0.0676712	0.946047	0.991217
Plasma	HMGXB3	203.56	0.0114587	0.169627	0.0675523	0.946142	0.991217
Plasma	CD38	4240.59	0.0133095	0.197815	0.0672827	0.946357	0.991217
Plasma	USP36	308.111	0.0114055	0.172545	0.0661016	0.947297	0.991217
Plasma	RP11-455F5.5	241.229	0.016524	0.250726	0.0659045	0.947454	0.991217
Plasma	SELPLG	471.569	0.0101427	0.154986	0.0654426	0.947822	0.991217
Plasma	SH3KBP1	548.085	-0.0121825	0.187201	-0.0650772	0.948113	0.991217
Plasma	SUB1	13117	-0.0149421	0.232812	-0.064181	0.948826	0.991217
Plasma	HERC2	570.312	0.00986725	0.15499	0.0636637	0.949238	0.991217
Plasma	PRKAR1A	839.908	0.0066309	0.104705	0.0633292	0.949504	0.991217
Plasma	DEF8	661.33	-0.0112532	0.177801	-0.0632911	0.949535	0.991217
Plasma	MOCS2	167.944	-0.0097313	0.154239	-0.0630924	0.949693	0.991217
Plasma	CHCHD7	581.891	0.0104648	0.165953	0.0630589	0.94972	0.991217
Plasma	PRELID3B	383.896	0.0070968	0.113361	0.0626036	0.950082	0.991217
Plasma	VAT1	246.589	-0.0121544	0.194666	-0.0624372	0.950215	0.991217
Plasma	SLC25A46	515.435	0.00686486	0.110183	0.0623044	0.95032	0.991217
Plasma	EML4	472.328	0.0200345	0.321601	0.0622961	0.950327	0.991217
Plasma	RSBN1	218.915	0.0102296	0.164243	0.0622831	0.950337	0.991217
Plasma	OSTC	4671.01	-0.0115416	0.1858	-0.0621185	0.950468	0.991217
Plasma	APPBP2	161.947	-0.0114343	0.184711	-0.0619036	0.95064	0.991217
Plasma	ZNF331	1833.97	-0.0168001	0.27175	-0.0618218	0.950705	0.991217
Plasma	TIMM8B	848.467	-0.0152697	0.248035	-0.0615628	0.950911	0.991217
Plasma	MIR22HG	237.878	-0.0115208	0.187841	-0.061333	0.951094	0.991217
Plasma	EIF3M	1331.67	-0.00979148	0.159957	-0.0612132	0.951189	0.991217
Plasma	DARS	687.299	0.00668466	0.10985	0.0608528	0.951476	0.991217
Plasma	GOLPH3	1251.57	0.0108364	0.178341	0.0607622	0.951549	0.991217
Plasma	IGLC7	690.726	-0.0438007	0.721558	-0.060703	0.951596	0.991217
Plasma	DLAT	163.103	0.00708434	0.117508	0.0602879	0.951926	0.991217
Plasma	ARMCX3	1514.8	-0.0085409	0.142522	-0.0599271	0.952214	0.991217
Plasma	ZFP36	24937.9	-0.011893	0.200559	-0.0592991	0.952714	0.991217
Plasma	ARFGAP3	1658.26	-0.00695494	0.117829	-0.0590258	0.952932	0.991217
Plasma	RAN	2494.9	0.00816252	0.138313	0.059015	0.95294	0.991217
Plasma	CLTC	581.256	0.00976699	0.16619	0.0587699	0.953135	0.991217
Plasma	EIF2S1	438.735	0.0045279	0.0770889	0.0587361	0.953162	0.991217
Plasma	EIF2D	300.159	-0.00769745	0.131418	-0.0585722	0.953293	0.991217
Plasma	CHORDC1	266.815	-0.01602	0.274147	-0.0584358	0.953401	0.991217
Plasma	BLZF1	157.358	-0.0115706	0.198029	-0.0584286	0.953407	0.991217
Plasma	ENAM	1042.88	0.0101338	0.173978	0.0582477	0.953551	0.991217
Plasma	SDE2	167.746	-0.00891201	0.15302	-0.058241	0.953557	0.991217
Plasma	SUPT6H	385.039	-0.00881742	0.152341	-0.0578793	0.953845	0.991217
Plasma	KANK1	405.753	0.014798	0.255736	0.0578644	0.953857	0.991217
Plasma	SMC1A	332.039	-0.00882305	0.153385	-0.0575224	0.954129	0.991217
Plasma	DPH1	165.472	-0.00999297	0.173847	-0.0574815	0.954162	0.991217
Plasma	P2RX1	1701	-0.00931722	0.162132	-0.057467	0.954173	0.991217
Plasma	FH	399.032	-0.0105143	0.183623	-0.0572602	0.954338	0.991217
Plasma	LDHB	2580.48	0.010238	0.178815	0.0572546	0.954342	0.991217
Plasma	CNOT2	553.899	-0.00549428	0.0962904	-0.0570595	0.954498	0.991217
Plasma	SEPT2	1138.5	-0.00563889	0.0992768	-0.0567997	0.954705	0.991217
Plasma	AIP	730.116	-0.00787762	0.139497	-0.0564715	0.954966	0.991217
Plasma	DEGS1	510.553	-0.00906393	0.160597	-0.056439	0.954992	0.991217
Plasma	HDAC2	414.075	-0.00730874	0.130101	-0.0561773	0.955201	0.991217
Plasma	RNF122	228.996	-0.0118737	0.211664	-0.056097	0.955265	0.991217
Plasma	HIST1H1D	255.147	-0.0235195	0.419898	-0.0560124	0.955332	0.991217
Plasma	TFG	1062.25	-0.00718924	0.128814	-0.055811	0.955492	0.991217
Plasma	IL10RA	1572.38	-0.00954985	0.171629	-0.0556423	0.955627	0.991217
Plasma	SMARCC2	292.614	0.00823843	0.148115	0.0556217	0.955643	0.991217
Plasma	ANXA2	1024.09	-0.00840556	0.151736	-0.055396	0.955823	0.991217
Plasma	FAM46C	9461.09	-0.00732067	0.132692	-0.0551705	0.956003	0.991217
Plasma	SUMO2	3129.38	0.0106498	0.194387	0.0547868	0.956308	0.991217
Plasma	PLEKHO1	276.571	0.0151209	0.276651	0.0546569	0.956412	0.991217
Plasma	ZFAND5	1219.89	0.00968626	0.177589	0.054543	0.956503	0.991217
Plasma	UCHL5	525.501	0.00578139	0.107312	0.0538747	0.957035	0.991399
Plasma	PTPN22	202.36	0.0151775	0.282321	0.0537597	0.957127	0.991399
Plasma	DNAJA3	171.167	-0.00922585	0.172037	-0.0536271	0.957232	0.991399
Plasma	SPG7	278.176	-0.00531822	0.1001	-0.0531292	0.957629	0.991619
Plasma	CD59	1996.62	0.0103056	0.195742	0.0526491	0.958012	0.99175
Plasma	TRNAU1AP	241.642	-0.00655026	0.125095	-0.0523624	0.95824	0.99175
Plasma	SSPN	519.791	0.00823789	0.15759	0.0522742	0.95831	0.99175
Plasma	MRPL22	526.836	0.00633013	0.122114	0.0518379	0.958658	0.991827
Plasma	TBC1D9	650.489	-0.0131991	0.255213	-0.0517181	0.958753	0.991827
Plasma	UBR2	772.28	-0.0098353	0.191938	-0.051242	0.959133	0.992028
Plasma	RAB31	224.243	0.0217437	0.42784	0.0508221	0.959467	0.992183
Plasma	MRPL49	173.568	0.00714599	0.143537	0.0497851	0.960294	0.992745
Plasma	GM2A	330.388	0.0105106	0.211587	0.0496751	0.960381	0.992745
Plasma	MRPS21	1513.52	-0.0103334	0.211605	-0.0488334	0.961052	0.993247
Plasma	RRM2	362.803	-0.0292735	0.607179	-0.0482123	0.961547	0.993568
Plasma	SUCO	592.004	0.00808358	0.169837	0.0475961	0.962038	0.993746
Plasma	DERL2	1291.83	0.00629418	0.132834	0.0473839	0.962207	0.993746
Plasma	RAD51C	184.658	-0.00835874	0.176952	-0.0472375	0.962324	0.993746
Plasma	RGS16	293.037	-0.00890368	0.189173	-0.0470663	0.96246	0.993746
Plasma	LRRC14	178.461	-0.00692732	0.154521	-0.044831	0.964242	0.994336
Plasma	AGTPBP1	159.138	-0.00759267	0.169874	-0.0446958	0.96435	0.994336
Plasma	GLDC	198.027	0.0142652	0.321911	0.0443143	0.964654	0.994336
Plasma	TMEM165	737.538	0.00574997	0.130597	0.0440284	0.964882	0.994336
Plasma	TXLNA	198.883	0.00768268	0.174783	0.0439554	0.96494	0.994336
Plasma	EIF4E2	398.838	-0.00683504	0.155927	-0.0438348	0.965036	0.994336
Plasma	SNRNP200	341.001	0.00624902	0.142817	0.0437555	0.965099	0.994336
Plasma	MAP2K5	210.114	-0.00769854	0.175966	-0.0437502	0.965104	0.994336
Plasma	TBC1D1	207.689	0.0117331	0.268381	0.043718	0.965129	0.994336
Plasma	SGTA	261.474	-0.00473931	0.108577	-0.0436493	0.965184	0.994336
Plasma	ASNSD1	291.665	0.00781881	0.179263	0.0436163	0.96521	0.994336
Plasma	ALDOA	4774.52	-0.00679247	0.155928	-0.0435616	0.965254	0.994336
Plasma	ATXN2	258.229	-0.00833576	0.193193	-0.0431474	0.965584	0.994485
Plasma	PFDN4	255.89	-0.00941477	0.220037	-0.0427872	0.965871	0.99459
Plasma	P2RY8	808.952	-0.00797584	0.189406	-0.0421097	0.966411	0.994686
Plasma	TPM3	965.537	0.00452467	0.107472	0.0421008	0.966418	0.994686
Plasma	COPS5	513.692	0.00524764	0.127039	0.0413072	0.967051	0.994686
Plasma	RSRC1	389.92	0.00518104	0.125831	0.0411746	0.967157	0.994686
Plasma	LSM3	1122.43	-0.00845393	0.206796	-0.0408805	0.967391	0.994686
Plasma	TMEM140	387.283	0.00686697	0.168032	0.0408672	0.967402	0.994686
Plasma	AC104024.1	572.206	-0.0121116	0.296488	-0.04085	0.967415	0.994686
Plasma	LINC00493	1097.86	0.00722724	0.178956	0.0403856	0.967786	0.994686
Plasma	GNG2	295.916	0.00690174	0.1711	0.0403375	0.967824	0.994686
Plasma	CD83	211.422	0.0161687	0.404532	0.0399688	0.968118	0.994686
Plasma	UQCC2	833.027	-0.0102752	0.260283	-0.039477	0.96851	0.994686
Plasma	SHKBP1	406.626	0.00507779	0.12912	0.0393261	0.96863	0.994686
Plasma	NFKBIE	348.277	-0.00824588	0.212123	-0.0388732	0.968992	0.994686
Plasma	TMEM242	277.25	-0.00616047	0.160364	-0.0384156	0.969356	0.994686
Plasma	SSRP1	388.763	0.00577424	0.151051	0.038227	0.969507	0.994686
Plasma	AKIRIN1	348.674	0.00511485	0.133833	0.0382182	0.969514	0.994686
Plasma	SIX5	178.213	0.00730184	0.191553	0.0381192	0.969593	0.994686
Plasma	EIF1AY	563.986	-0.0700237	1.83715	-0.0381155	0.969596	0.994686
Plasma	PIM2	10765.2	-0.00972977	0.255306	-0.0381103	0.9696	0.994686
Plasma	TMEM45A	451.382	0.0079842	0.212131	0.037638	0.969976	0.994686
Plasma	NUP58	222.711	-0.00623798	0.165953	-0.0375889	0.970015	0.994686
Plasma	ILF2	1537.32	0.00455465	0.121999	0.0373335	0.970219	0.994686
Plasma	VPS36	652.573	0.00392525	0.106522	0.0368491	0.970605	0.994686
Plasma	ITFG1	840.979	0.00630766	0.171819	0.036711	0.970715	0.994686
Plasma	RSF1	691.828	-0.00388726	0.10615	-0.0366203	0.970788	0.994686
Plasma	CD69	2951.64	0.0133842	0.365517	0.0366172	0.97079	0.994686
Plasma	PRMT2	278.165	-0.00628339	0.172644	-0.0363951	0.970967	0.994686
Plasma	RAB5A	439.191	-0.00566884	0.157717	-0.035943	0.971328	0.994865
Plasma	KDM5B	263.383	0.00542389	0.156162	0.0347326	0.972293	0.995664
Plasma	MRPL48	330.454	-0.0051218	0.152663	-0.0335497	0.973236	0.995762
Plasma	NR3C1	859.175	0.00548281	0.16373	0.033487	0.973286	0.995762
Plasma	NDUFA12	1023.87	-0.00642659	0.193162	-0.0332705	0.973459	0.995762
Plasma	PSMB2	1482.1	0.00515156	0.155027	0.0332301	0.973491	0.995762
Plasma	ENO1	1209.87	0.00473877	0.144204	0.0328615	0.973785	0.995762
Plasma	UBXN7	166.313	-0.0056606	0.17661	-0.0320514	0.974431	0.995762
Plasma	PHF1	797.161	0.0055311	0.172978	0.0319757	0.974491	0.995762
Plasma	PPIL2	200.142	0.00374318	0.117725	0.031796	0.974635	0.995762
Plasma	CSGALNACT1	283.247	-0.00892048	0.282518	-0.0315749	0.974811	0.995762
Plasma	ABCB8	218.877	-0.00386844	0.123467	-0.0313318	0.975005	0.995762
Plasma	GOT2	186.033	0.00413452	0.13252	0.0311992	0.975111	0.995762
Plasma	TRIM38	162.851	0.00399962	0.12879	0.0310554	0.975225	0.995762
Plasma	MTMR14	254.966	0.00501512	0.162466	0.0308687	0.975374	0.995762
Plasma	CLPX	220.847	-0.00387219	0.125592	-0.0308314	0.975404	0.995762
Plasma	SRSF4	851.983	-0.00354284	0.115249	-0.0307408	0.975476	0.995762
Plasma	SF3A1	463.057	-0.00483657	0.157956	-0.0306198	0.975573	0.995762
Plasma	CALU	1265.29	0.00427312	0.140347	0.030447	0.975711	0.995762
Plasma	SEC11A	1979.57	0.00644785	0.211928	0.0304248	0.975728	0.995762
Plasma	PSMD12	535.023	-0.00402252	0.134556	-0.0298949	0.976151	0.995848
Plasma	CCDC25	293.199	0.00502076	0.168174	0.0298545	0.976183	0.995848
Plasma	INTS10	393.14	0.00459518	0.157178	0.0292356	0.976677	0.99595
Plasma	CLK4	310.601	-0.0031901	0.112	-0.028483	0.977277	0.99595
Plasma	FNDC3A	3601.9	-0.00628994	0.2222	-0.0283076	0.977417	0.99595
Plasma	LUC7L2	518.287	-0.00381554	0.137925	-0.0276638	0.97793	0.99595
Plasma	PDIK1L	151.848	0.00459136	0.170593	0.0269142	0.978528	0.99595
Plasma	AKT2	228.879	-0.00353832	0.132173	-0.0267704	0.978643	0.99595
Plasma	LRRC47	246.904	0.00412157	0.155962	0.0264268	0.978917	0.99595
Plasma	GPATCH2L	219.386	0.00514303	0.194822	0.0263987	0.978939	0.99595
Plasma	SHC1	400.387	0.00287409	0.108927	0.0263855	0.97895	0.99595
Plasma	GSS	233.195	-0.0038395	0.146529	-0.026203	0.979095	0.99595
Plasma	RNF10	583.71	0.00328888	0.125531	0.0261998	0.979098	0.99595
Plasma	TXNL4A	976.35	0.00753094	0.29201	0.02579	0.979425	0.99595
Plasma	NFKBIA	26611.8	0.0064848	0.25273	0.025659	0.979529	0.99595
Plasma	ERLIN2	212.195	0.00281166	0.110366	0.0254757	0.979676	0.99595
Plasma	NME2	2077.42	-0.00897443	0.352453	-0.0254628	0.979686	0.99595
Plasma	PTP4A1	566.96	-0.00457012	0.180915	-0.0252612	0.979847	0.99595
Plasma	SNRPD2	2753.22	0.00539962	0.213817	0.0252534	0.979853	0.99595
Plasma	NOLC1	531.515	0.0031565	0.125578	0.0251357	0.979947	0.99595
Plasma	EID1	1361.77	0.00371508	0.14915	0.0249083	0.980128	0.99595
Plasma	ATP5S	209.243	0.00334828	0.134497	0.0248949	0.980139	0.99595
Plasma	ACTR10	350.157	-0.00318834	0.128895	-0.024736	0.980266	0.99595
Plasma	LSM6	490.7	0.00470821	0.191303	0.0246113	0.980365	0.99595
Plasma	PHF14	248.457	0.00332111	0.138675	0.0239489	0.980893	0.996298
Plasma	HNRNPC	1788.15	-0.0035293	0.148964	-0.0236923	0.981098	0.996312
Plasma	PRKCSH	1013.47	0.00210621	0.0897541	0.0234665	0.981278	0.996312
Plasma	RNF213	642.395	-0.0066136	0.288715	-0.0229071	0.981724	0.996438
Plasma	IMMP2L	212.493	0.00628522	0.277307	0.0226652	0.981917	0.996438
Plasma	LIME1	989.861	-0.00669498	0.302532	-0.0221298	0.982344	0.996438
Plasma	EIF4A3	1448.02	0.00289125	0.130696	0.0221219	0.982351	0.996438
Plasma	SOX6	349.38	-0.00938163	0.427718	-0.0219342	0.9825	0.996438
Plasma	TUBB4B	2419.75	-0.0036169	0.165047	-0.0219143	0.982516	0.996438
Plasma	ZCCHC10	179.211	-0.00346171	0.170819	-0.0202654	0.983832	0.996946
Plasma	ZMYM2	262.198	0.00453883	0.225146	0.0201595	0.983916	0.996946
Plasma	SNRNP70	802.618	-0.00264141	0.131312	-0.0201156	0.983951	0.996946
Plasma	C7orf49	278.735	0.00253059	0.125879	0.0201033	0.983961	0.996946
Plasma	LINC00667	259.203	-0.00268764	0.134513	-0.0199805	0.984059	0.996946
Plasma	FAM27C	229.182	0.00585237	0.301758	0.0193942	0.984527	0.996946
Plasma	MAPK8IP3	168.452	0.00320204	0.166174	0.0192692	0.984626	0.996946
Plasma	MRPS10	286.021	-0.00219941	0.114352	-0.0192337	0.984655	0.996946
Plasma	GSDMD	390.134	0.00402988	0.21178	0.0190286	0.984818	0.996946
Plasma	CAPN2	705.474	0.00342789	0.180807	0.0189588	0.984874	0.996946
Plasma	RNF145	218.332	0.00396342	0.219414	0.0180637	0.985588	0.997315
Plasma	NUGGC	468.034	0.00288251	0.160683	0.0179391	0.985687	0.997315
Plasma	RHBDF2	394.925	0.00231902	0.130263	0.0178027	0.985796	0.997315
Plasma	NMD3	199.591	0.00273732	0.165362	0.0165535	0.986793	0.998041
Plasma	CDC42SE1	290.501	0.00201496	0.122582	0.0164377	0.986885	0.998041
Plasma	TSPYL1	243.563	-0.00340987	0.211904	-0.0160916	0.987161	0.998132
Plasma	ATG7	169.957	0.00313698	0.200876	0.0156165	0.98754	0.998327
Plasma	SLU7	322.298	-0.00140982	0.0916527	-0.0153822	0.987727	0.998328
Plasma	BDP1	374.414	-0.00211955	0.139925	-0.0151478	0.987914	0.998329
Plasma	MCRS1	303.099	0.00206412	0.139495	0.0147971	0.988194	0.998424
Plasma	SHFM1	1852.67	0.00271685	0.192925	0.0140824	0.988764	0.998812
Plasma	NABP1	306.234	-0.00342241	0.249943	-0.0136928	0.989075	0.998938
Plasma	MED19	218.088	0.00231922	0.17616	0.0131654	0.989496	0.999153
Plasma	ARID5B	1428.62	0.00311287	0.246256	0.0126407	0.989914	0.999153
Plasma	TAF15	435.75	-0.00221362	0.177556	-0.0124672	0.990053	0.999153
Plasma	HOOK2	384.325	0.00237355	0.199645	0.0118889	0.990514	0.999153
Plasma	DDX50	342.863	-0.0016264	0.140668	-0.011562	0.990775	0.999153
Plasma	ZNF460	180.412	-0.00264106	0.231595	-0.0114038	0.990901	0.999153
Plasma	AIFM1	230.622	-0.0012792	0.114057	-0.0112155	0.991052	0.999153
Plasma	MANBAL	244.831	-0.00155293	0.148531	-0.0104552	0.991658	0.999153
Plasma	CCDC12	458.813	-0.00122758	0.117414	-0.0104551	0.991658	0.999153
Plasma	PAF1	397.419	-0.00107476	0.104497	-0.0102851	0.991794	0.999153
Plasma	DRAM2	451.983	0.00131601	0.129229	0.0101836	0.991875	0.999153
Plasma	CMPK1	852.445	0.00154342	0.156107	0.00988695	0.992111	0.999153
Plasma	NDUFB3	1237.16	-0.00196784	0.201751	-0.00975381	0.992218	0.999153
Plasma	AKAP9	1831.99	-0.0012346	0.130316	-0.00947387	0.992441	0.999153
Plasma	PDIA4	6887.92	0.00153057	0.16537	0.0092554	0.992615	0.999153
Plasma	TRAF7	296.338	-0.00183553	0.198332	-0.00925486	0.992616	0.999153
Plasma	MPPE1	164.986	-0.00112412	0.121599	-0.00924445	0.992624	0.999153
Plasma	GBP5	174.029	0.00382585	0.420389	0.00910075	0.992739	0.999153
Plasma	KDELR3	347.915	0.00187746	0.21246	0.00883677	0.992949	0.999153
Plasma	SF3B4	470.518	-0.00103735	0.118415	-0.00876023	0.99301	0.999153
Plasma	WDR74	1004.82	0.00161253	0.196147	0.00822105	0.993441	0.999214
Plasma	MIS18BP1	582.797	-0.00116679	0.147518	-0.0079095	0.993689	0.999214
Plasma	CCT6A	529.55	0.00104824	0.139035	0.00753943	0.993984	0.999214
Plasma	SCYL1	782.006	0.00148314	0.2081	0.00712709	0.994313	0.999214
Plasma	MPDU1	279.242	0.00106399	0.151439	0.00702584	0.994394	0.999214
Plasma	SNHG25	335.881	0.0020141	0.309069	0.00651668	0.9948	0.999214
Plasma	ACOT13	337.975	-0.00097448	0.151975	-0.00641212	0.994884	0.999214
Plasma	HUWE1	424.742	0.00121974	0.200249	0.00609113	0.99514	0.999214
Plasma	COX16	732.515	-0.00159459	0.262003	-0.00608616	0.995144	0.999214
Plasma	PDIA5	715.235	0.000813798	0.135294	0.00601503	0.995201	0.999214
Plasma	PTRH2	405.244	-0.000549634	0.0987334	-0.00556685	0.995558	0.999214
Plasma	CCDC186	626.389	-0.000851187	0.153615	-0.00554103	0.995579	0.999214
Plasma	GPX7	381.726	-0.00152147	0.27921	-0.00544919	0.995652	0.999214
Plasma	EIF5	3751.33	0.000626472	0.135634	0.00461885	0.996315	0.999214
Plasma	PDE4B	7164.58	-0.000676635	0.147689	-0.00458148	0.996345	0.999214
Plasma	NEDD9	793.38	-0.00128074	0.280164	-0.00457138	0.996353	0.999214
Plasma	API5	373.528	0.00059722	0.13148	0.0045423	0.996376	0.999214
Plasma	PPOX	225.304	0.000488807	0.108991	0.00448482	0.996422	0.999214
Plasma	DYNC1H1	424.517	-0.000734929	0.18227	-0.0040321	0.996783	0.999268
Plasma	ATF1	238.413	0.000425966	0.115285	0.00369488	0.997052	0.999268
Plasma	MED29	602.853	-0.000574596	0.161693	-0.00355362	0.997165	0.999268
Plasma	GBAS	291.312	-0.000524733	0.15063	-0.00348358	0.997221	0.999268
Plasma	CCDC174	362.906	-0.000422418	0.169608	-0.00249056	0.998013	0.99972
Plasma	CASP4	886.463	-0.000440219	0.185108	-0.00237817	0.998102	0.99972
Plasma	FBXW5	631.651	-0.000378309	0.213678	-0.00177046	0.998587	0.99972
Plasma	MYLIP	240.512	0.000529013	0.301361	0.00175541	0.998599	0.99972
Plasma	ICE1	322.151	0.000208798	0.155712	0.00134092	0.99893	0.99972
Plasma	STARD5	252.438	0.000199587	0.182558	0.00109328	0.999128	0.99972
Plasma	MIR181A1HG	132.837	0.000412333	0.433737	0.000950652	0.999241	0.99972
Plasma	EIF3D	1050.31	-0.00011749	0.13958	-0.000841741	0.999328	0.99972
Plasma	MRPS24	340.774	0.000254377	0.334814	0.000759756	0.999394	0.99972
Plasma	CHRAC1	187.02	7.67087e-05	0.131242	0.000584484	0.999534	0.99972
Plasma	CCDC117	297.572	3.77921e-06	0.128	2.9525e-05	0.999976	0.999976
BCell	MTRNR2L8	2539.29	-1.10697	0.326462	-3.39081	0.000696867	0.615575
BCell	MTDH	311.038	0.295357	0.0939143	3.14496	0.00166108	0.615575
BCell	RAC1	173.533	0.520011	0.167202	3.11007	0.00187044	0.615575
BCell	BACH2	734.693	-0.696157	0.234939	-2.96313	0.00304526	0.615575
BCell	DDX24	221.138	-0.306387	0.106394	-2.87974	0.00398004	0.615575
BCell	SNX6	155.354	-0.284272	0.0995438	-2.85575	0.0042935	0.615575
BCell	SKP1	322.423	-0.467072	0.164227	-2.84406	0.00445423	0.615575
BCell	SNX29	205.366	-0.448587	0.16086	-2.78868	0.00529231	0.615575
BCell	NDUFAF3	148.1	0.46467	0.167814	2.76896	0.00562364	0.615575
BCell	GABARAPL2	228.875	0.374909	0.139124	2.69479	0.0070433	0.615575
BCell	CLEC2D	220.404	-0.482504	0.179936	-2.68153	0.00732858	0.615575
BCell	HADHA	169.421	-0.259781	0.0972088	-2.6724	0.00753114	0.615575
BCell	ATP6V0B	211.925	0.433634	0.164421	2.63734	0.00835579	0.615575
BCell	XRCC6	266.751	-0.332218	0.126572	-2.62474	0.00867151	0.615575
BCell	SMDT1	344.887	0.738676	0.281763	2.62162	0.00875136	0.615575
BCell	KCNQ5	166.528	-0.707128	0.272149	-2.59831	0.00936837	0.615575
BCell	RHOG	232.343	0.345152	0.135946	2.53889	0.0111204	0.615575
BCell	SCAND1	149.175	0.360911	0.143237	2.51968	0.011746	0.615575
BCell	SH3BGRL3	1036.89	0.494461	0.197634	2.50191	0.0123527	0.615575
BCell	PGLS	178.717	0.522628	0.209491	2.49475	0.0126045	0.615575
BCell	FOXP1	442.037	-0.4466	0.179692	-2.48537	0.0129418	0.615575
BCell	DUSP2	465.168	0.61824	0.250726	2.4658	0.0136707	0.615575
BCell	ITPR1	172.508	-0.534057	0.218374	-2.44561	0.0144609	0.615575
BCell	PSMD8	175.593	0.479819	0.2002	2.39671	0.0165432	0.615575
BCell	JAZF1	152.53	-0.487473	0.205099	-2.37677	0.0174652	0.615575
BCell	ZCCHC7	360.978	-0.407954	0.171693	-2.37606	0.0174986	0.615575
BCell	CAPZB	422.947	0.282969	0.11971	2.36379	0.0180889	0.615575
BCell	ZCCHC11	230.137	-0.426434	0.18141	-2.35066	0.0187401	0.615575
BCell	STRBP	164.779	-0.539187	0.230036	-2.34392	0.0190821	0.615575
BCell	SEPT7	443.336	-0.239806	0.102651	-2.33613	0.0194845	0.615575
BCell	GNG5	318.762	0.405182	0.176103	2.30083	0.0214013	0.615575
BCell	TAGAP	568.672	-0.394927	0.171683	-2.30033	0.0214293	0.615575
BCell	PLEKHA2	194.302	-0.37797	0.164591	-2.29642	0.0216522	0.615575
BCell	TUBA1A	276.472	-0.482528	0.210522	-2.29206	0.0219024	0.615575
BCell	LNPEP	174.277	-0.433882	0.189718	-2.28698	0.0221969	0.615575
BCell	NUCKS1	170.947	-0.328875	0.144783	-2.27151	0.0231162	0.615575
BCell	CDK2AP2	153.678	0.4712	0.20889	2.25574	0.0240872	0.615575
BCell	CYFIP2	168.892	-0.409699	0.182035	-2.25066	0.0244073	0.615575
BCell	HN1	183.883	0.494787	0.220008	2.24895	0.0245156	0.615575
BCell	COX5A	267.128	0.544114	0.242282	2.24579	0.0247175	0.615575
BCell	AUP1	155.767	0.251348	0.112193	2.24032	0.0250703	0.615575
BCell	COTL1	834.082	0.437162	0.195227	2.23925	0.0251397	0.615575
BCell	TRIM22	187.303	-0.500563	0.223808	-2.23658	0.0253141	0.615575
BCell	CCDC109B	140.219	0.324161	0.145124	2.23368	0.025504	0.615575
BCell	CSDE1	244.217	-0.303043	0.136202	-2.22495	0.0260848	0.615601
BCell	CNTRL	167.122	-0.352436	0.161297	-2.18501	0.028888	0.640621
BCell	AFF3	700.821	-0.417858	0.191299	-2.18432	0.0289385	0.640621
BCell	U2SURP	157.068	-0.247938	0.11352	-2.1841	0.0289546	0.640621
BCell	CR2	231.129	-0.487769	0.224995	-2.16792	0.0301651	0.647386
BCell	SELL	382.891	-0.434069	0.201342	-2.15588	0.031093	0.647386
BCell	RAB11A	253.924	-0.461267	0.213962	-2.15584	0.0310964	0.647386
BCell	CALM1	657.591	0.313127	0.145763	2.14819	0.0316987	0.647386
BCell	S100A10	208.478	0.629542	0.295788	2.12835	0.0333078	0.667412
BCell	KIAA0922	303.925	-0.401891	0.190803	-2.10632	0.0351765	0.671976
BCell	SSU72	159.451	0.280558	0.134477	2.08629	0.0369523	0.671976
BCell	SPI1	190.59	0.390916	0.187482	2.08508	0.0370619	0.671976
BCell	IFI16	213.592	-0.267903	0.128565	-2.08379	0.037179	0.671976
BCell	CTSS	291.748	-0.228633	0.109789	-2.08248	0.0372984	0.671976
BCell	LSM2	161.043	0.359435	0.17263	2.08211	0.037332	0.671976
BCell	PRPF38B	142.685	-0.291072	0.14043	-2.07272	0.0381986	0.676116
BCell	UBE2E2	164.368	-0.402593	0.196182	-2.05214	0.0401562	0.696588
BCell	EDF1	395.244	0.301245	0.147691	2.03969	0.0413813	0.696588
BCell	NCL	655.727	-0.183401	0.0902835	-2.03139	0.0422152	0.696588
BCell	IDI1	158.523	-0.412037	0.204754	-2.01235	0.0441829	0.696588
BCell	SMARCB1	277.385	0.34503	0.171747	2.00895	0.0445428	0.696588
BCell	LMBRD1	187.916	-0.319505	0.159196	-2.007	0.0447501	0.696588
BCell	ALOX5	111.291	-0.451261	0.225297	-2.00296	0.0451811	0.696588
BCell	SON	440.49	-0.313423	0.156487	-2.00287	0.0451909	0.696588
BCell	CIB1	309.502	0.300881	0.150371	2.00092	0.045401	0.696588
BCell	PSMA7	344.987	0.316159	0.15858	1.9937	0.0461853	0.696588
BCell	PIAS1	167.839	-0.340104	0.170891	-1.99019	0.0465704	0.696588
BCell	MGAT5	242.428	-0.540537	0.274285	-1.97071	0.0487565	0.700691
BCell	PNN	196.577	-0.252438	0.128323	-1.96721	0.0491593	0.700691
BCell	RP5-1171I10.5	213.003	0.410084	0.208573	1.96614	0.0492819	0.700691
BCell	ARPC2	1055.02	0.329162	0.167765	1.96204	0.0497576	0.700691
BCell	CD82	276.401	0.278963	0.142441	1.95844	0.0501785	0.700691
BCell	NONO	146.163	-0.210151	0.107923	-1.94723	0.0515071	0.700691
BCell	BLNK	227.888	-0.40551	0.208859	-1.94154	0.0521922	0.700691
BCell	UCP2	610.507	0.348636	0.180554	1.93093	0.053492	0.700691
BCell	ARPC5L	165.136	0.371983	0.193208	1.9253	0.054192	0.700691
BCell	SNX3	449.954	0.297294	0.154463	1.9247	0.0542675	0.700691
BCell	LSP1	732.795	0.28101	0.146547	1.91755	0.0551687	0.700691
BCell	INPP5D	269.85	-0.409265	0.213594	-1.91609	0.0553535	0.700691
BCell	PDCD4	182.401	-0.37015	0.193234	-1.91555	0.0554219	0.700691
BCell	ARF5	192.433	0.344993	0.1821	1.89453	0.0581549	0.725698
BCell	HIF1A	266.43	-0.352901	0.186727	-1.88994	0.0587665	0.725698
BCell	UBE3A	141.59	-0.281473	0.149723	-1.87996	0.0601141	0.733807
BCell	CAMK2D	174.673	-0.419899	0.22563	-1.861	0.0627439	0.743783
BCell	C19orf43	466.01	0.339564	0.182531	1.86031	0.0628421	0.743783
BCell	WIPF1	289.099	-0.307116	0.165788	-1.85246	0.0639601	0.743783
BCell	POLR2L	206.161	0.354859	0.191627	1.85182	0.0640519	0.743783
BCell	TTC3	201.394	-0.383502	0.208583	-1.83861	0.0659732	0.743783
BCell	EIF4B	389.13	-0.260019	0.142046	-1.83052	0.0671715	0.743783
BCell	RSL1D1	245.38	-0.20551	0.112559	-1.8258	0.067881	0.743783
BCell	MYCBP2	340.72	-0.350872	0.192449	-1.8232	0.0682737	0.743783
BCell	PPP1CA	360.086	0.304078	0.166821	1.82278	0.0683375	0.743783
BCell	MTRNR2L12	3260.48	-0.414547	0.22832	-1.81564	0.0694255	0.743783
BCell	ADAM28	330.253	-0.398272	0.219477	-1.81464	0.0695797	0.743783
BCell	TUBA4A	227.054	0.250644	0.138345	1.81173	0.0700277	0.743783
BCell	TUBB4B	237.049	0.413759	0.228501	1.81075	0.0701791	0.743783
BCell	ZNF706	236.508	0.320655	0.177919	1.80225	0.0715055	0.743783
BCell	C9orf16	211.174	0.408704	0.226824	1.80185	0.071569	0.743783
BCell	RBM17	157.809	0.258968	0.144208	1.79579	0.0725273	0.743783
BCell	CD99	282.93	0.370872	0.20807	1.78244	0.074677	0.743783
BCell	H2AFV	255.906	0.490697	0.27542	1.78163	0.0748094	0.743783
BCell	YWHAB	593.743	0.275717	0.155048	1.77826	0.0753606	0.743783
BCell	TALDO1	172.848	0.312298	0.175796	1.77648	0.0756535	0.743783
BCell	NDUFB10	161.615	0.346107	0.195009	1.77483	0.0759258	0.743783
BCell	LPP	232.881	-0.587692	0.33352	-1.76209	0.0780544	0.743783
BCell	ACTB	13854.4	0.343143	0.194832	1.76123	0.0781998	0.743783
BCell	ANP32B	459.749	0.383037	0.217573	1.7605	0.0783238	0.743783
BCell	BCL11A	223.792	-0.289242	0.165293	-1.74987	0.08014	0.743783
BCell	SET	339.404	-0.292052	0.167196	-1.74676	0.0806783	0.743783
BCell	PHB2	302.79	0.284685	0.164112	1.7347	0.0827939	0.743783
BCell	ANAPC11	153.912	0.307652	0.179011	1.71862	0.0856833	0.743783
BCell	XRCC5	286.328	-0.169218	0.0985303	-1.71742	0.0859023	0.743783
BCell	KPNB1	248.763	-0.208602	0.121925	-1.7109	0.0870988	0.743783
BCell	ANKRD12	330.77	-0.27599	0.161665	-1.70717	0.0877898	0.743783
BCell	YBX1	944.102	0.307914	0.180684	1.70416	0.0883515	0.743783
BCell	JTB	207.151	0.352459	0.207027	1.70247	0.0886666	0.743783
BCell	GTF3A	205.828	0.315653	0.185703	1.69977	0.0891737	0.743783
BCell	ATP6V1F	204.199	0.237862	0.140304	1.69534	0.0900118	0.743783
BCell	USP34	169.089	-0.394256	0.232711	-1.69419	0.090229	0.743783
BCell	RABAC1	176.461	0.425866	0.252129	1.68908	0.0912043	0.743783
BCell	UBXN1	325.667	0.301009	0.178374	1.68752	0.0915038	0.743783
BCell	SMAP2	270.312	-0.657768	0.39012	-1.68607	0.0917831	0.743783
BCell	SWAP70	367.104	-0.254832	0.151479	-1.68229	0.0925123	0.743783
BCell	KTN1	229.236	-0.27246	0.162284	-1.67891	0.0931699	0.743783
BCell	SRRM1	285.889	-0.220256	0.13124	-1.67827	0.0932944	0.743783
BCell	IKZF1	205.184	-0.393738	0.235009	-1.67542	0.0938518	0.743783
BCell	BCL2	206.717	-0.503504	0.300806	-1.67385	0.0941606	0.743783
BCell	PAX5	288.759	-0.312041	0.186959	-1.66903	0.0951106	0.743783
BCell	OFD1	150.864	-0.227991	0.136903	-1.66535	0.0958422	0.743783
BCell	LAMTOR1	172.337	0.305065	0.183523	1.66227	0.0964588	0.743783
BCell	ZNF207	156.619	-0.280121	0.168753	-1.65995	0.096925	0.743783
BCell	EID1	176.851	0.221083	0.133205	1.65971	0.0969719	0.743783
BCell	UBE2J1	286.786	0.314406	0.190355	1.65168	0.0986	0.743783
BCell	CDC42SE2	328	-0.341357	0.207149	-1.64788	0.0993768	0.743783
BCell	MORF4L1	320.001	-0.152853	0.0931234	-1.6414	0.100714	0.743783
BCell	BPTF	255.424	-0.377536	0.230431	-1.63839	0.101341	0.743783
BCell	DYNLRB1	141.245	0.164695	0.100601	1.63711	0.101608	0.743783
BCell	OSTF1	182.834	0.196648	0.120317	1.63441	0.102172	0.743783
BCell	MGEA5	170.884	-0.373439	0.2289	-1.63145	0.102795	0.743783
BCell	NIPBL	180.434	-0.319432	0.195877	-1.63077	0.102938	0.743783
BCell	TMEM123	212.098	-0.299962	0.184007	-1.63017	0.103065	0.743783
BCell	PRKCE	167.753	-0.433459	0.266367	-1.6273	0.103673	0.743783
BCell	ATPIF1	229.677	0.383877	0.236127	1.62572	0.104009	0.743783
BCell	PFN1	2931.34	0.416575	0.256265	1.62556	0.104043	0.743783
BCell	SH3BP5	188.977	0.26259	0.161964	1.62129	0.104956	0.743783
BCell	LIMD2	845.162	0.361595	0.223092	1.62083	0.105054	0.743783
BCell	ARID1B	215.711	-0.439002	0.271805	-1.61514	0.106281	0.746325
BCell	RBMX	223.57	-0.197761	0.122631	-1.61266	0.106819	0.746325
BCell	PRELID1	245.886	0.396953	0.24715	1.60612	0.108247	0.751363
BCell	CHST11	209.555	-0.34917	0.218014	-1.6016	0.109245	0.753363
BCell	CTSH	330.593	0.238235	0.149138	1.59741	0.110174	0.754869
BCell	OXA1L	163.207	0.200853	0.126515	1.58757	0.112383	0.765067
BCell	KIAA1033	160.343	-0.296048	0.186994	-1.5832	0.113377	0.76692
BCell	GRINA	157.378	0.276945	0.175687	1.57635	0.114944	0.768419
BCell	PIK3AP1	168.811	-0.302793	0.192752	-1.5709	0.116207	0.768419
BCell	PRKDC	142.541	-0.257598	0.165476	-1.55671	0.119539	0.768419
BCell	RALY	197.035	0.187338	0.120791	1.55093	0.120919	0.768419
BCell	ACP5	261.196	0.315163	0.203322	1.55007	0.121126	0.768419
BCell	SCAF11	287.383	-0.249913	0.161292	-1.54944	0.121275	0.768419
BCell	ILF3	159.384	-0.224946	0.145716	-1.54373	0.122654	0.768419
BCell	PPM1G	149.475	0.223257	0.144623	1.54372	0.122656	0.768419
BCell	CHCHD2	655.734	0.371948	0.241542	1.53989	0.123587	0.768419
BCell	PPM1K	177.847	-0.186142	0.12101	-1.53824	0.12399	0.768419
BCell	SEP15	218.835	-0.149288	0.0974044	-1.53266	0.12536	0.768419
BCell	BTK	157.337	-0.254906	0.167131	-1.52519	0.127212	0.768419
BCell	SNX5	145.188	0.178992	0.117439	1.52413	0.127476	0.768419
BCell	COX6A1	331.228	-0.316572	0.208168	-1.52075	0.128322	0.768419
BCell	ATM	199.599	-0.344907	0.227002	-1.5194	0.128661	0.768419
BCell	ATP2A3	174.43	-0.289209	0.190496	-1.51819	0.128966	0.768419
BCell	MRPL52	151.983	0.305421	0.201526	1.51554	0.129635	0.768419
BCell	BZW1	193.044	-0.181825	0.120432	-1.50978	0.1311	0.768419
BCell	ATP5A1	235.8	0.190101	0.126016	1.50854	0.131417	0.768419
BCell	GNB2	242.754	0.311957	0.20709	1.50639	0.131968	0.768419
BCell	ARL5A	132.524	0.163893	0.108872	1.50537	0.132229	0.768419
BCell	SP100	460.896	-0.285261	0.190445	-1.49787	0.134167	0.768419
BCell	NDUFS7	138.336	0.268599	0.179848	1.49348	0.135312	0.768419
BCell	SSH2	550.01	-0.294231	0.19716	-1.49235	0.135607	0.768419
BCell	VPS13C	211.786	-0.381518	0.256225	-1.48899	0.136489	0.768419
BCell	NDUFB11	328.745	0.416953	0.28056	1.48615	0.137241	0.768419
BCell	FCRL1	260.411	-0.379871	0.25647	-1.48115	0.138567	0.768419
BCell	TRBC2	221.902	-0.215175	0.145555	-1.47831	0.139325	0.768419
BCell	CCNDBP1	126.524	0.198618	0.134485	1.47688	0.139707	0.768419
BCell	PRRC2C	382.815	-0.211999	0.143875	-1.4735	0.140617	0.768419
BCell	UBE2D2	383.807	0.171644	0.116851	1.46891	0.141857	0.768419
BCell	EIF3A	188.008	-0.26157	0.179013	-1.46118	0.143967	0.768419
BCell	PCBP1	736.374	0.275189	0.188547	1.45952	0.144422	0.768419
BCell	ARHGDIA	210.107	0.15111	0.1037	1.45719	0.145065	0.768419
BCell	DNAJC15	184.084	0.271729	0.18656	1.45652	0.145249	0.768419
BCell	SH3BGRL	337.806	-0.182337	0.125328	-1.45488	0.145702	0.768419
BCell	CDC37	276.125	0.18308	0.126082	1.45207	0.146481	0.768419
BCell	JUND	566.944	-1.10958	0.765227	-1.45001	0.147057	0.768419
BCell	SMARCA5	126.725	-0.24199	0.167094	-1.44823	0.147553	0.768419
BCell	SNRPB	207.789	-0.258724	0.178922	-1.44602	0.148172	0.768419
BCell	TAF1D	297.742	-0.205259	0.142141	-1.44405	0.148725	0.768419
BCell	SRSF4	169.66	-0.207898	0.144015	-1.44359	0.148855	0.768419
BCell	SF3A2	131.999	0.172808	0.11985	1.44187	0.149339	0.768419
BCell	PPP4C	175.27	0.249089	0.172827	1.44126	0.149511	0.768419
BCell	G3BP1	158.397	-0.207885	0.144722	-1.43644	0.150877	0.768419
BCell	CNPY3	262.418	0.208969	0.146086	1.43045	0.152587	0.768419
BCell	PTMA	4877.03	0.223763	0.156715	1.42784	0.153338	0.768419
BCell	CD22	324.453	-0.241813	0.169574	-1.426	0.153869	0.768419
BCell	TNFAIP8	295.672	-0.210025	0.147428	-1.42459	0.154276	0.768419
BCell	TGFBR2	212.777	-0.312862	0.219773	-1.42357	0.154572	0.768419
BCell	RHOH	936.622	-0.191679	0.135252	-1.4172	0.156425	0.768419
BCell	BCAS4	209.737	0.250296	0.177165	1.41278	0.15772	0.768419
BCell	DGUOK	147.197	0.193723	0.137226	1.41171	0.158034	0.768419
BCell	DYNLL1	353.574	0.315162	0.223451	1.41043	0.158412	0.768419
BCell	MALAT1	19717.6	-0.282401	0.20051	-1.40841	0.159009	0.768419
BCell	FOSB	501.089	-0.3717	0.263944	-1.40825	0.159056	0.768419
BCell	CHD9	158.898	-0.281056	0.199628	-1.4079	0.159161	0.768419
BCell	RHOA	800.488	0.173093	0.122951	1.40782	0.159185	0.768419
BCell	CLTA	175.117	0.230679	0.164228	1.40463	0.160133	0.768419
BCell	EPS15	164.569	-0.32258	0.230156	-1.40157	0.161043	0.768419
BCell	FCHSD2	379.251	-0.365274	0.260833	-1.40041	0.16139	0.768419
BCell	THRAP3	241.057	-0.151552	0.108308	-1.39927	0.161732	0.768419
BCell	PNISR	335.186	-0.183696	0.131373	-1.39828	0.162028	0.768419
BCell	GPX1	413.805	0.320355	0.229474	1.39604	0.162702	0.768419
BCell	VAPA	176.29	0.155222	0.111479	1.39239	0.163804	0.768419
BCell	P2RY8	151.485	-0.24028	0.173073	-1.38832	0.16504	0.768419
BCell	EBF1	381.787	-0.317692	0.229613	-1.3836	0.166482	0.768419
BCell	EWSR1	253.262	-0.187353	0.135647	-1.38118	0.167223	0.768419
BCell	HNRNPA2B1	1137.11	-0.144425	0.10477	-1.3785	0.16805	0.768419
BCell	TRA2A	175.524	-0.277601	0.201567	-1.37722	0.168444	0.768419
BCell	MEF2C	920.431	-0.271464	0.197231	-1.37637	0.168706	0.768419
BCell	HNRNPR	197.157	-0.164403	0.119949	-1.3706	0.170499	0.768419
BCell	HNRNPK	566.003	-0.207756	0.151715	-1.36939	0.170879	0.768419
BCell	GYPC	330.235	0.355164	0.259386	1.36925	0.170921	0.768419
BCell	ARL6IP4	221.2	0.256552	0.187589	1.36763	0.171427	0.768419
BCell	IER2	473.961	0.186089	0.136073	1.36758	0.171445	0.768419
BCell	CAPG	270.077	0.317274	0.232034	1.36736	0.171513	0.768419
BCell	HNRNPU	348.805	-0.227807	0.166623	-1.3672	0.171564	0.768419
BCell	NDUFAB1	143.349	0.28358	0.209658	1.35259	0.176188	0.768419
BCell	NT5C	153.823	0.217117	0.160705	1.35103	0.176686	0.768419
BCell	ZBTB20	296.916	-0.362234	0.268469	-1.34926	0.177254	0.768419
BCell	PCM1	172.305	-0.277552	0.205813	-1.34856	0.177478	0.768419
BCell	SYNGR2	808.786	0.275582	0.205065	1.34387	0.178989	0.768419
BCell	TMEM59	161.991	0.204176	0.152292	1.34069	0.180022	0.768419
BCell	ANKRD44	537.98	-0.344124	0.256683	-1.34066	0.180031	0.768419
BCell	MEAF6	121.074	0.19521	0.145825	1.33866	0.180682	0.768419
BCell	FOXN3	217.326	-0.275969	0.206158	-1.33862	0.180693	0.768419
BCell	CXCR4	1878.45	-0.340692	0.256066	-1.33048	0.183359	0.768419
BCell	ZHX2	231.063	-0.372886	0.280617	-1.32881	0.183911	0.768419
BCell	UBE2I	276.014	0.2228	0.167724	1.32837	0.184055	0.768419
BCell	PTPRC	1155.62	-0.204461	0.154	-1.32767	0.184289	0.768419
BCell	SRRM2	239.257	-0.460898	0.347167	-1.32759	0.184312	0.768419
BCell	EMP3	273.472	0.258333	0.195305	1.32271	0.185931	0.768419
BCell	SERP1	585.678	0.272487	0.20601	1.32269	0.18594	0.768419
BCell	NDUFA2	148.075	0.219159	0.165763	1.32212	0.186127	0.768419
BCell	SASH3	236.062	-0.211485	0.160005	-1.32175	0.186253	0.768419
BCell	MLF2	140.652	0.230886	0.175006	1.3193	0.187067	0.768419
BCell	PDCD6	180.55	0.187379	0.14208	1.31883	0.187227	0.768419
BCell	MRPL20	131.786	0.191737	0.145715	1.31584	0.188228	0.768419
BCell	TCF4	375.62	-0.24229	0.184688	-1.31189	0.189558	0.768419
BCell	MAT2B	172.955	-0.252542	0.192731	-1.31033	0.190083	0.768419
BCell	CCNL1	187.024	-0.255597	0.195699	-1.30607	0.191528	0.768419
BCell	SLC44A2	149.908	-0.226822	0.174079	-1.30298	0.192581	0.768419
BCell	ARHGAP17	162.478	-0.211302	0.163644	-1.29123	0.196625	0.768419
BCell	NDUFV2	210.454	0.181186	0.140415	1.29036	0.196925	0.768419
BCell	ID3	162.355	0.326812	0.253621	1.28858	0.197543	0.768419
BCell	EIF3F	617.105	0.301138	0.233847	1.28776	0.197831	0.768419
BCell	NDUFB2	266.253	0.215455	0.167923	1.28306	0.199472	0.768419
BCell	CCDC85B	188.867	0.309086	0.240976	1.28264	0.199618	0.768419
BCell	NUDC	138.828	0.180613	0.140864	1.28218	0.199778	0.768419
BCell	EIF2S2	151.905	0.163797	0.127773	1.28194	0.199865	0.768419
BCell	DAZAP2	433.226	-0.137065	0.107	-1.28098	0.2002	0.768419
BCell	SMARCC1	145.606	-0.2407	0.188213	-1.27887	0.200943	0.768419
BCell	ST6GAL1	382.277	-0.253654	0.19851	-1.27779	0.201323	0.768419
BCell	RGS19	222.728	0.260535	0.204047	1.27684	0.20166	0.768419
BCell	ROCK1	227.081	-0.198663	0.156109	-1.2726	0.203161	0.768419
BCell	FXYD5	659.652	0.178259	0.140152	1.2719	0.20341	0.768419
BCell	KIAA0226L	304.272	-0.266863	0.210615	-1.26706	0.205133	0.768419
BCell	SLC25A6	1059.07	0.306382	0.242394	1.26399	0.206235	0.768419
BCell	GNAS	368.466	-0.423591	0.335202	-1.26369	0.206341	0.768419
BCell	LAMTOR5	208.187	0.163987	0.129778	1.2636	0.206374	0.768419
BCell	CBX3	180.351	-0.252598	0.200468	-1.26004	0.207654	0.768419
BCell	MAP4K4	254.435	-0.366878	0.291463	-1.25875	0.208122	0.768419
BCell	VDAC2	179.925	0.244856	0.194576	1.25841	0.208243	0.768419
BCell	BBX	192.704	-0.180523	0.143619	-1.25696	0.208769	0.768419
BCell	PNRC2	183.851	-0.18229	0.145062	-1.25663	0.208886	0.768419
BCell	C1QBP	229.492	0.27407	0.218153	1.25632	0.208999	0.768419
BCell	GGA2	206.682	-0.199532	0.158842	-1.25616	0.209056	0.768419
BCell	RBM25	251.885	-0.14247	0.113556	-1.25463	0.209614	0.768419
BCell	SLC25A3	503.776	0.179392	0.14318	1.25292	0.210236	0.768419
BCell	H3F3A	1740.65	0.229659	0.183335	1.25267	0.210326	0.768419
BCell	PCBP2	1060.22	0.391369	0.312538	1.25223	0.210487	0.768419
BCell	EIF4A2	344.984	-0.235636	0.188187	-1.25214	0.21052	0.768419
BCell	SIK3	330.476	-0.337319	0.270431	-1.24734	0.212273	0.768419
BCell	PSMG2	141.861	0.159904	0.128238	1.24693	0.212423	0.768419
BCell	PHACTR1	152.637	-0.242892	0.195221	-1.24419	0.21343	0.768419
BCell	ATRX	267.201	-0.21511	0.173751	-1.23803	0.215704	0.768419
BCell	VDAC1	155.832	0.180715	0.146029	1.23753	0.215889	0.768419
BCell	NCF4	137.175	0.16821	0.136364	1.23354	0.217375	0.768419
BCell	HNRNPF	421.748	-0.202064	0.164321	-1.22969	0.218814	0.768419
BCell	ARHGAP15	623.78	-0.313907	0.255537	-1.22842	0.21929	0.768419
BCell	RBBP6	147.963	-0.182402	0.14865	-1.22706	0.2198	0.768419
BCell	COX4I1	1147.44	0.158269	0.129571	1.22148	0.221903	0.768419
BCell	HMGN2	790.346	0.384666	0.315485	1.21929	0.222736	0.768419
BCell	FAM96A	159.184	0.158427	0.130127	1.21748	0.223421	0.768419
BCell	GPX4	330.581	0.257069	0.2112	1.21718	0.223535	0.768419
BCell	MOB1A	285.244	0.14387	0.118413	1.21499	0.224371	0.768419
BCell	N4BP2L2	268.214	-0.212778	0.17518	-1.21462	0.22451	0.768419
BCell	NGLY1	195.231	-0.224384	0.184761	-1.21446	0.224574	0.768419
BCell	SLC2A3	920.798	-0.239649	0.197389	-1.2141	0.224711	0.768419
BCell	CCT8	214.641	-0.201903	0.166535	-1.21237	0.22537	0.768419
BCell	IQGAP1	204.212	-0.270289	0.223051	-1.21178	0.225596	0.768419
BCell	PABPC1	1811.84	-0.190181	0.157023	-1.21116	0.225833	0.768419
BCell	HMGN1	607.346	0.309828	0.256087	1.20986	0.226334	0.768419
BCell	DDIT4	289.737	0.259946	0.214898	1.20963	0.226422	0.768419
BCell	TPM4	274.291	0.202263	0.167229	1.20949	0.226474	0.768419
BCell	GTF2I	153.525	-0.172338	0.142862	-1.20632	0.227693	0.770094
BCell	IRF8	290.665	-0.220615	0.183576	-1.20177	0.229455	0.77359
BCell	GGNBP2	143.876	-0.168784	0.141728	-1.1909	0.233693	0.775759
BCell	SF3B5	145.388	0.145616	0.12232	1.19046	0.233867	0.775759
BCell	HMGA1	291.177	0.284795	0.239375	1.18974	0.234147	0.775759
BCell	REEP5	198.787	0.197804	0.166666	1.18683	0.235296	0.775759
BCell	MARCKSL1	507.122	0.533904	0.449869	1.1868	0.235307	0.775759
BCell	DDX5	1079.68	-0.190302	0.160685	-1.18432	0.236288	0.775759
BCell	DEK	276.599	0.199582	0.168697	1.18308	0.236777	0.775759
BCell	STK17B	458.896	-0.201384	0.170425	-1.18165	0.237343	0.775759
BCell	CD74	29757	0.18834	0.15972	1.17919	0.238324	0.775759
BCell	C1orf43	151.325	0.126884	0.10761	1.17911	0.238356	0.775759
BCell	RAC2	1202	0.135244	0.114855	1.17752	0.238989	0.775759
BCell	GABARAP	445.463	0.198141	0.16829	1.17738	0.239044	0.775759
BCell	TNRC6B	251.962	-0.263356	0.223942	-1.176	0.239594	0.775759
BCell	SERF2	1574.2	0.275724	0.235669	1.16996	0.242016	0.778987
BCell	PSMB1	269.53	0.172654	0.147586	1.16986	0.242058	0.778987
BCell	BLK	268.443	-0.212999	0.183273	-1.16219	0.245157	0.783234
BCell	MBNL1	598.456	-0.255863	0.220203	-1.16194	0.245259	0.783234
BCell	DOCK8	340.211	-0.213536	0.183904	-1.16113	0.24559	0.783234
BCell	EIF5A	288.666	0.27035	0.234667	1.15206	0.249298	0.791665
BCell	ATP5D	371.309	0.316807	0.275241	1.15102	0.249725	0.791665
BCell	COX5B	333.31	0.246007	0.214756	1.14552	0.251993	0.79259
BCell	SOD1	294.125	0.188572	0.165414	1.14	0.254286	0.79259
BCell	OCIAD1	167.77	-0.12672	0.111167	-1.13991	0.254324	0.79259
BCell	PTDSS1	124.929	-0.184299	0.162072	-1.13714	0.25548	0.79259
BCell	PPIA	1982	0.164964	0.145292	1.13539	0.256211	0.79259
BCell	EMD	147.551	0.210701	0.185696	1.13466	0.25652	0.79259
BCell	ISCU	199.001	0.261138	0.230233	1.13424	0.256695	0.79259
BCell	CORO1A	1414.98	0.168805	0.149082	1.13229	0.257511	0.79259
BCell	NAP1L1	346.201	-0.153193	0.135366	-1.13169	0.257763	0.79259
BCell	DOCK2	199.093	-0.247581	0.218785	-1.13162	0.257795	0.79259
BCell	PPP2R1A	208.266	-0.154292	0.137001	-1.12621	0.260076	0.79259
BCell	CYB561A3	167.577	-0.178739	0.158789	-1.12564	0.260317	0.79259
BCell	FAM129C	198.877	-0.216833	0.192723	-1.1251	0.260546	0.79259
BCell	TKT	185.028	0.223443	0.198873	1.12354	0.261206	0.79259
BCell	BASP1	240.942	-0.303413	0.270053	-1.12353	0.261212	0.79259
BCell	C14orf166	238.132	0.146248	0.130626	1.11959	0.262887	0.795403
BCell	RBM39	403.78	-0.175564	0.157645	-1.11367	0.265422	0.800791
BCell	RSL24D1	223.353	-0.138225	0.12453	-1.10997	0.26701	0.8033
BCell	DHX36	149.014	-0.158209	0.142878	-1.1073	0.268164	0.804491
BCell	BCLAF1	246.435	-0.210491	0.190496	-1.10496	0.269175	0.805251
BCell	SKAP2	185.976	-0.176824	0.160971	-1.09848	0.271993	0.807587
BCell	EEF2	1882.66	-0.19298	0.17632	-1.09449	0.273741	0.807587
BCell	EIF3K	606.985	0.15933	0.145802	1.09278	0.274491	0.807587
BCell	LY9	420.261	-0.292236	0.267649	-1.09186	0.274893	0.807587
BCell	APRT	321.964	0.240436	0.221267	1.08664	0.277198	0.807587
BCell	NFKB1	268.364	-0.318591	0.293391	-1.08589	0.277526	0.807587
BCell	RBX1	205.207	0.181092	0.167675	1.08002	0.280134	0.807587
BCell	AKR1A1	137.211	0.174953	0.162276	1.07812	0.280981	0.807587
BCell	RELB	185.427	0.244374	0.227197	1.0756	0.282105	0.807587
BCell	IFITM1	374.681	-0.419702	0.390241	-1.0755	0.282153	0.807587
BCell	CAPZA1	218.154	-0.188051	0.174911	-1.07512	0.282319	0.807587
BCell	TCF25	174.254	-0.16492	0.153675	-1.07317	0.283193	0.807587
BCell	DUT	236.73	0.232125	0.216417	1.07258	0.283461	0.807587
BCell	ELOVL5	243.126	-0.184379	0.172013	-1.07189	0.283771	0.807587
BCell	HP1BP3	180.789	-0.13892	0.130068	-1.06806	0.285494	0.807587
BCell	NOL7	176.892	0.180808	0.169392	1.0674	0.285793	0.807587
BCell	LTB	1787.24	0.20715	0.194097	1.06725	0.285859	0.807587
BCell	GPSM3	515.588	0.136287	0.127727	1.06701	0.285965	0.807587
BCell	RBM6	161.814	-0.20844	0.195612	-1.06558	0.286615	0.807587
BCell	GUK1	219.355	0.199809	0.188512	1.05993	0.289176	0.807587
BCell	PDLIM1	187.541	0.258527	0.243931	1.05984	0.289219	0.807587
BCell	SLC38A1	247.017	-0.23074	0.21783	-1.05927	0.289477	0.807587
BCell	HNRNPA1	1272.98	-0.138088	0.130414	-1.05884	0.289672	0.807587
BCell	SSBP1	186.387	0.132913	0.125794	1.05659	0.290698	0.807587
BCell	NASP	180.017	-0.150174	0.142165	-1.05634	0.290814	0.807587
BCell	SMIM14	604.906	-0.187733	0.179056	-1.04846	0.294428	0.807587
BCell	C12orf57	296.002	0.196207	0.187291	1.04761	0.29482	0.807587
BCell	FKBP8	166.703	0.1692	0.162221	1.04302	0.296939	0.807587
BCell	SEC61B	307.76	0.228511	0.219514	1.04099	0.297881	0.807587
BCell	C11orf31	496.778	0.232285	0.223229	1.04057	0.298077	0.807587
BCell	GTF2B	188.795	0.135506	0.130502	1.03834	0.299111	0.807587
BCell	EIF1	2291	0.218396	0.210843	1.03582	0.300286	0.807587
BCell	PDE7A	336.323	-0.327251	0.318122	-1.02869	0.303623	0.807587
BCell	MSN	269.355	-0.12789	0.124447	-1.02767	0.304106	0.807587
BCell	ISG20	389.884	0.304828	0.296633	1.02763	0.304125	0.807587
BCell	DDX21	304.357	-0.174661	0.170164	-1.02642	0.304692	0.807587
BCell	OSBPL8	207.207	-0.167353	0.163391	-1.02425	0.305719	0.807587
BCell	ABI1	154.395	-0.192211	0.187663	-1.02423	0.305726	0.807587
BCell	ARHGEF1	194.716	-0.176754	0.172801	-1.02288	0.306367	0.807587
BCell	FKBP1A	186.158	0.200296	0.195862	1.02264	0.306479	0.807587
BCell	PRDX6	168.131	0.187786	0.183774	1.02183	0.306861	0.807587
BCell	PPIG	228.65	-0.105021	0.102835	-1.02125	0.307135	0.807587
BCell	SF3B1	232.079	-0.168842	0.165359	-1.02106	0.307226	0.807587
BCell	PNRC1	1155.31	-0.138773	0.136117	-1.01951	0.307962	0.807587
BCell	SYPL1	332.388	-0.180363	0.177126	-1.01827	0.308548	0.807587
BCell	PTPN2	137.369	0.107488	0.105852	1.01546	0.309888	0.807587
BCell	NCF1	698.51	-0.169879	0.167425	-1.01465	0.310271	0.807587
BCell	TAGLN2	1138.64	0.136735	0.134773	1.01456	0.310317	0.807587
BCell	PDIA6	193.532	0.164959	0.163261	1.0104	0.312303	0.807587
BCell	IL16	293.633	-0.185229	0.18345	-1.0097	0.31264	0.807587
BCell	WAS	221.72	0.120873	0.119738	1.00948	0.312745	0.807587
BCell	TRAPPC1	267.733	0.16595	0.164525	1.00866	0.313137	0.807587
BCell	PARP14	245.965	-0.285157	0.282715	-1.00864	0.313149	0.807587
BCell	HLA-DRB5	2323.09	0.237807	0.236224	1.0067	0.314078	0.807587
BCell	FTH1	4083.54	0.236497	0.235083	1.00601	0.31441	0.807587
BCell	RASGEF1B	396.659	-0.23769	0.236292	-1.00592	0.314455	0.807587
BCell	SF3B6	171.104	0.157639	0.156793	1.0054	0.314706	0.807587
BCell	MAP3K8	437.109	0.195354	0.194388	1.00497	0.314911	0.807587
BCell	APH1A	156.965	0.118085	0.117683	1.00341	0.315661	0.807587
BCell	TOMM22	187.595	0.159619	0.159314	1.00191	0.316388	0.807587
BCell	MDH2	183.032	0.178256	0.178286	0.999832	0.317392	0.807587
BCell	UTRN	227.018	-0.290376	0.290429	-0.999819	0.317398	0.807587
BCell	ACTG1	3886.77	0.183177	0.183386	0.998857	0.317864	0.807587
BCell	NDUFA4	369.169	0.139216	0.140222	0.992824	0.320796	0.81309
BCell	FAM107B	290.445	-0.27958	0.282487	-0.989708	0.322317	0.815001
BCell	SLC25A5	661.189	0.215062	0.218067	0.986223	0.324024	0.816871
BCell	VAMP8	192.823	0.163689	0.167195	0.979032	0.327564	0.816871
BCell	IGBP1	143.996	0.101767	0.104007	0.978464	0.327845	0.816871
BCell	PRKCB	337.445	-0.272416	0.278612	-0.977765	0.328191	0.816871
BCell	PEBP1	244.388	0.197974	0.202561	0.977358	0.328392	0.816871
BCell	TSTD1	166.846	0.231075	0.236996	0.975018	0.329551	0.816871
BCell	CMTM7	184.051	0.211724	0.217315	0.974272	0.329922	0.816871
BCell	LUC7L3	208.745	-0.138258	0.142059	-0.973239	0.330434	0.816871
BCell	LAT2	273.521	0.119795	0.123278	0.971746	0.331177	0.816871
BCell	SRSF10	257.666	0.130737	0.134571	0.971507	0.331296	0.816871
BCell	ITGA4	238.899	-0.226456	0.233205	-0.971062	0.331517	0.816871
BCell	USP15	273.581	-0.200574	0.20724	-0.967835	0.333127	0.818936
BCell	OAZ1	1234.81	0.167062	0.173373	0.9636	0.335247	0.819219
BCell	CREM	445.194	0.283526	0.295008	0.961079	0.336512	0.819219
BCell	CXCR5	234.161	-0.180286	0.187815	-0.959915	0.337098	0.819219
BCell	TUBA1B	815.202	-0.2319	0.241742	-0.959289	0.337413	0.819219
BCell	SPCS1	225.979	0.233824	0.243886	0.958741	0.337689	0.819219
BCell	UVRAG	307.645	-0.166771	0.174254	-0.957055	0.338539	0.819219
BCell	EIF3E	474.649	-0.109013	0.114207	-0.954524	0.339818	0.819219
BCell	NOP58	210.256	-0.164281	0.172122	-0.954441	0.33986	0.819219
BCell	PPP3CA	205.294	-0.251136	0.263483	-0.953138	0.34052	0.819219
BCell	SQSTM1	340.096	0.207695	0.218105	0.952272	0.340959	0.819219
BCell	POLD4	449.495	0.15562	0.164083	0.948419	0.342916	0.819219
BCell	YWHAZ	949.959	-0.131131	0.138587	-0.946195	0.344049	0.819219
BCell	TBC1D5	289.762	-0.220874	0.23409	-0.943544	0.345403	0.819219
BCell	PARK7	301.268	0.151611	0.160731	0.943259	0.345548	0.819219
BCell	TBRG1	152.71	0.0987579	0.104882	0.941608	0.346393	0.819219
BCell	SETX	200.847	-0.233242	0.247714	-0.941578	0.346409	0.819219
BCell	DDX18	160.82	-0.130739	0.138896	-0.941271	0.346566	0.819219
BCell	DARS	158.531	-0.0845315	0.0899101	-0.940177	0.347127	0.819219
BCell	TPT1	4907.46	0.154657	0.165188	0.936243	0.349148	0.819887
BCell	SNHG7	226.619	0.227936	0.24369	0.935349	0.349608	0.819887
BCell	RSF1	175.747	-0.129537	0.138524	-0.935122	0.349726	0.819887
BCell	MS4A1	1847.41	-0.135637	0.145805	-0.930263	0.352235	0.823951
BCell	SRGN	306.308	0.270645	0.291966	0.926975	0.35394	0.824162
BCell	NIN	201.192	-0.203461	0.219519	-0.926848	0.354005	0.824162
BCell	ATF7IP	214.881	-0.274287	0.297159	-0.923031	0.355991	0.824162
BCell	TRAF3IP3	168.481	-0.137511	0.149166	-0.921863	0.3566	0.824162
BCell	PHIP	158.138	-0.143539	0.155809	-0.92125	0.35692	0.824162
BCell	C19orf60	135.76	0.165213	0.179359	0.921132	0.356982	0.824162
BCell	JUN	606.911	-0.295985	0.322869	-0.916733	0.359282	0.827674
BCell	C19orf53	250.431	0.146983	0.161187	0.911876	0.361834	0.829384
BCell	TANK	205.305	-0.203574	0.223509	-0.910808	0.362397	0.829384
BCell	SEL1L3	223.546	-0.253943	0.279121	-0.909795	0.362931	0.829384
BCell	NCOA3	320.928	-0.190106	0.209179	-0.908821	0.363444	0.829384
BCell	ARHGDIB	1272.79	0.127016	0.139901	0.907904	0.363929	0.829384
BCell	HLA-DMB	263.411	-0.0839683	0.0932898	-0.90008	0.368078	0.836184
BCell	NR3C1	337.226	-0.181641	0.202754	-0.895869	0.370323	0.836184
BCell	LYN	654.585	-0.152253	0.170216	-0.894469	0.371071	0.836184
BCell	EIF3G	313.919	0.100532	0.112477	0.893801	0.371428	0.836184
BCell	PLEKHG1	380.618	-0.184908	0.206992	-0.893308	0.371692	0.836184
BCell	SRSF11	260.604	-0.0999961	0.112225	-0.891036	0.37291	0.836184
BCell	CAP1	345.418	-0.130844	0.147099	-0.889498	0.373735	0.836184
BCell	TAF7	161.373	-0.124144	0.139634	-0.889061	0.37397	0.836184
BCell	HSP90B1	222.407	-0.187564	0.21111	-0.888466	0.37429	0.836184
BCell	HLA-E	1685.06	-0.1303	0.147198	-0.885198	0.37605	0.836184
BCell	PTPN1	262.327	0.199006	0.22505	0.884274	0.376548	0.836184
BCell	IFITM2	371.654	-0.172412	0.195249	-0.883036	0.377217	0.836184
BCell	RP11-325F22.2	140.3	-0.166662	0.188943	-0.882075	0.377736	0.836184
BCell	PSMB6	157.78	0.16237	0.184169	0.881639	0.377972	0.836184
BCell	EIF4G2	386.409	-0.147156	0.167272	-0.879737	0.379002	0.836184
BCell	AKAP9	159.213	-0.181382	0.206398	-0.878798	0.379511	0.836184
BCell	ALG13	184.982	-0.193055	0.220222	-0.876634	0.380685	0.837035
BCell	CNPPD1	142.943	0.0992921	0.11365	0.873664	0.382301	0.838169
BCell	DNAJA1	570.805	0.240634	0.276645	0.869831	0.384393	0.838169
BCell	MRPS21	217.897	0.138179	0.159751	0.864961	0.38706	0.838169
BCell	PRDX1	441.05	0.19638	0.2271	0.864728	0.387188	0.838169
BCell	LAMTOR4	215.121	-0.128884	0.150104	-0.858633	0.390543	0.838169
BCell	TAPBP	294.623	-0.139604	0.162592	-0.858614	0.390554	0.838169
BCell	BIRC3	420.662	-0.163739	0.191174	-0.856489	0.391728	0.838169
BCell	BCL2A1	270.3	0.190914	0.223098	0.855739	0.392142	0.838169
BCell	CCT2	213.827	-0.0996496	0.116559	-0.85493	0.39259	0.838169
BCell	RALGPS2	612.74	-0.232652	0.272193	-0.854734	0.392698	0.838169
BCell	STAT1	285.995	-0.431053	0.504685	-0.854104	0.393047	0.838169
BCell	HNRNPA3	366.968	-0.0949771	0.111593	-0.851102	0.394713	0.838169
BCell	GCC2	182.129	-0.160329	0.188765	-0.849355	0.395684	0.838169
BCell	LRRFIP1	444.87	-0.121392	0.142947	-0.849211	0.395764	0.838169
BCell	TNFRSF13C	212.942	-0.188418	0.222059	-0.848506	0.396156	0.838169
BCell	STX7	217.013	-0.12599	0.149511	-0.842681	0.399407	0.838169
BCell	DBNL	217.138	0.108345	0.129087	0.839318	0.401291	0.838169
BCell	APEX1	176.739	0.128481	0.153286	0.838176	0.401932	0.838169
BCell	SNRNP70	124.978	0.106067	0.126813	0.83641	0.402924	0.838169
BCell	ZFP36	844.067	0.160709	0.192274	0.835831	0.40325	0.838169
BCell	RAD21	190.554	-0.120825	0.144589	-0.835642	0.403356	0.838169
BCell	SHISA5	134.646	0.12092	0.145046	0.833667	0.404469	0.838169
BCell	LRMP	295.137	-0.242593	0.291501	-0.832218	0.405286	0.838169
BCell	GAPDH	2931.59	0.241739	0.291158	0.830266	0.406388	0.838169
BCell	C8orf59	171.021	-0.16428	0.198175	-0.828967	0.407123	0.838169
BCell	FCER2	252.397	-0.176354	0.212777	-0.828819	0.407207	0.838169
BCell	CD48	452.583	-0.0895802	0.10834	-0.826843	0.408326	0.838169
BCell	CD52	2027.9	0.132911	0.160756	0.826783	0.40836	0.838169
BCell	JMJD1C	346.862	-0.157576	0.191106	-0.824549	0.409627	0.838169
BCell	FTL	2152.69	0.114219	0.138582	0.824201	0.409826	0.838169
BCell	ARGLU1	245.328	-0.159352	0.193544	-0.823337	0.410316	0.838169
BCell	HLA-DPB1	2872.77	0.135721	0.165196	0.821574	0.411319	0.838169
BCell	HERPUD1	881.444	0.165952	0.20209	0.821178	0.411545	0.838169
BCell	DENND4A	473.725	-0.222178	0.270608	-0.821033	0.411628	0.838169
BCell	RAB30	182.129	-0.157218	0.191787	-0.819751	0.412358	0.838169
BCell	TBC1D22A	205.362	-0.178262	0.217618	-0.819149	0.412701	0.838169
BCell	NFE2L2	181.123	-0.139425	0.170472	-0.817877	0.413428	0.838169
BCell	LINC-PINT	669.192	-0.245236	0.300074	-0.81725	0.413786	0.838169
BCell	MYADM	279.369	-0.222681	0.272499	-0.817179	0.413826	0.838169
BCell	CLIC1	765.796	0.146554	0.179492	0.816492	0.414219	0.838169
BCell	IFT57	142.316	0.129086	0.158129	0.816336	0.414308	0.838169
BCell	COX8A	278.311	0.199845	0.244829	0.816264	0.414349	0.838169
BCell	PDE4B	640.86	-0.189077	0.233156	-0.810947	0.417396	0.841425
BCell	SAT1	666.133	0.157159	0.193858	0.810691	0.417543	0.841425
BCell	PPDPF	610.417	0.244738	0.304525	0.80367	0.421587	0.847966
BCell	COX6B1	428.777	0.154066	0.192642	0.799749	0.423856	0.8484
BCell	SEPT9	397.192	-0.127664	0.15984	-0.798696	0.424467	0.8484
BCell	DNAJB1	394.282	0.366994	0.459684	0.798362	0.42466	0.8484
BCell	MIF	628.395	0.209494	0.262688	0.797502	0.42516	0.8484
BCell	MCM5	126.177	-0.120299	0.151138	-0.795954	0.426059	0.8484
BCell	APPL1	125.618	-0.0855294	0.10758	-0.795029	0.426597	0.8484
BCell	IGHM	298.09	-0.417822	0.5272	-0.79253	0.428052	0.849644
BCell	TAF15	194.966	-0.113661	0.143878	-0.789983	0.429538	0.849644
BCell	POU2F2	408.206	0.0807352	0.102217	0.789838	0.429622	0.849644
BCell	FNBP4	193.393	-0.12838	0.162841	-0.78838	0.430474	0.849747
BCell	CMTM6	298.936	0.138824	0.176965	0.78447	0.432765	0.850972
BCell	EHMT1	199.861	-0.158982	0.202772	-0.784042	0.433015	0.850972
BCell	CYBA	1454.07	0.183603	0.235297	0.780302	0.435213	0.850972
BCell	PRDX5	230.457	0.156938	0.20143	0.779121	0.435908	0.850972
BCell	ELMO1	304.155	-0.18007	0.231522	-0.777768	0.436706	0.850972
BCell	SH3KBP1	175.288	-0.127556	0.164138	-0.777128	0.437083	0.850972
BCell	EIF3I	190.165	0.112557	0.144894	0.776823	0.437263	0.850972
BCell	TSPAN13	126.522	-0.262849	0.338543	-0.776413	0.437505	0.850972
BCell	NR4A1	472.266	0.231855	0.29918	0.774967	0.438359	0.851074
BCell	C14orf2	218.847	-0.185532	0.240206	-0.772387	0.439885	0.852478
BCell	HSP90AB1	1795.17	-0.110132	0.143857	-0.765566	0.443935	0.858264
BCell	TSPAN3	160.209	0.166106	0.217747	0.762839	0.445559	0.858264
BCell	TUBB	646.021	-0.209873	0.275332	-0.762256	0.445907	0.858264
BCell	SMC6	157.741	-0.116454	0.153065	-0.76081	0.44677	0.858264
BCell	CHD2	182.356	-0.18213	0.239464	-0.760574	0.446911	0.858264
BCell	MAPRE2	157.182	-0.125401	0.166675	-0.752369	0.451829	0.8648
BCell	CNN2	405.932	0.132847	0.176616	0.752179	0.451943	0.8648
BCell	PSMB3	237.842	0.124649	0.16631	0.749497	0.453558	0.864854
BCell	ZC3H15	195.447	0.0712926	0.0951297	0.749426	0.453601	0.864854
BCell	CACYBP	179.64	0.194097	0.260292	0.74569	0.455855	0.867595
BCell	ATP5F1	274.222	0.12524	0.169317	0.73968	0.459494	0.872956
BCell	SERBP1	372.375	0.0789893	0.107372	0.735659	0.461938	0.873566
BCell	HLA-F	222.904	-0.1652	0.224567	-0.735637	0.461952	0.873566
BCell	ADGRE5	259.204	0.241652	0.328737	0.735093	0.462283	0.873566
BCell	ETV6	211.678	-0.195798	0.268006	-0.730574	0.465039	0.875918
BCell	CHCHD10	470.411	0.226692	0.310582	0.729892	0.465456	0.875918
BCell	TXNIP	505.671	-0.291108	0.399395	-0.728872	0.46608	0.875918
BCell	DNAJC8	174.058	0.0831631	0.11429	0.727653	0.466826	0.875918
BCell	EIF2S3	252.81	-0.132421	0.182664	-0.72494	0.468489	0.876098
BCell	HNRNPC	413.602	-0.100195	0.13832	-0.724368	0.46884	0.876098
BCell	GLTSCR2	596.49	0.182756	0.252614	0.723461	0.469397	0.876098
BCell	C17orf62	149.328	0.0780171	0.108719	0.717605	0.473001	0.879047
BCell	ERP29	443.583	0.120888	0.168517	0.717361	0.473152	0.879047
BCell	MARCH1	237.3	-0.18855	0.263178	-0.716437	0.473722	0.879047
BCell	VASP	216.946	0.0995828	0.139175	0.715519	0.474288	0.879047
BCell	TCEB2	322.372	0.150189	0.210956	0.711946	0.476498	0.881605
BCell	ANXA11	182.952	0.11111	0.156639	0.709338	0.478115	0.881883
BCell	SSR4	182.16	0.197163	0.278077	0.709024	0.47831	0.881883
BCell	UBE2N	242.042	0.101271	0.144322	0.7017	0.482866	0.888534
BCell	YPEL5	511.252	-0.155084	0.221908	-0.698868	0.484635	0.888534
BCell	BTF3	1352.24	0.10608	0.15184	0.698635	0.48478	0.888534
BCell	FAM49A	185.918	0.206906	0.296486	0.697862	0.485263	0.888534
BCell	LCP1	616.318	-0.0972315	0.14043	-0.692385	0.488695	0.89167
BCell	ZFAS1	568.368	-0.103798	0.150212	-0.691009	0.48956	0.89167
BCell	HLA-DQA2	677.56	0.665302	0.963734	0.690338	0.489981	0.89167
BCell	ELF1	415.67	-0.10163	0.147337	-0.689777	0.490334	0.89167
BCell	SRSF3	280.078	-0.157998	0.229924	-0.687176	0.491972	0.893119
BCell	SRSF5	353.958	-0.0967362	0.141443	-0.683924	0.494023	0.89339
BCell	BANK1	1220.85	-0.170702	0.249614	-0.683863	0.494062	0.89339
BCell	UBB	899.997	0.100259	0.146806	0.68294	0.494645	0.89339
BCell	ARID4B	292.24	-0.108339	0.159068	-0.681089	0.495815	0.893911
BCell	MEF2A	207.076	-0.172698	0.254034	-0.679822	0.496617	0.893911
BCell	UBE2D3	422.258	0.0821061	0.121123	0.677874	0.497851	0.894616
BCell	CMPK1	129.677	-0.128479	0.190184	-0.675553	0.499324	0.895748
BCell	HIGD2A	332.044	0.0955518	0.141954	0.67312	0.500871	0.896045
BCell	IFNGR2	150.23	0.153919	0.22883	0.672638	0.501178	0.896045
BCell	CFL1	1701.72	0.0986572	0.147564	0.668572	0.503768	0.896084
BCell	PAPOLA	209.271	-0.0802278	0.120638	-0.665031	0.506031	0.896084
BCell	HLA-A	2939.06	0.13562	0.203944	0.664985	0.50606	0.896084
BCell	HSPD1	472.317	-0.155851	0.234417	-0.664847	0.506148	0.896084
BCell	ARHGAP25	241.851	0.149272	0.224651	0.664464	0.506394	0.896084
BCell	PPP1R12A	184.197	-0.111165	0.167714	-0.662823	0.507444	0.896084
BCell	COMMD6	633.543	-0.11722	0.177382	-0.660833	0.508719	0.896084
BCell	DDX3X	218.696	-0.160342	0.24297	-0.659925	0.509302	0.896084
BCell	SDCBP	143.352	-0.109389	0.165987	-0.659026	0.509879	0.896084
BCell	RNPS1	242.49	-0.0654408	0.0994801	-0.657828	0.510649	0.896084
BCell	HMGN3	176.492	0.113028	0.17205	0.656944	0.511217	0.896084
BCell	CCT3	261.896	0.0909055	0.138633	0.655729	0.511998	0.896084
BCell	GNB2L1	3445.89	0.0922133	0.140684	0.655465	0.512169	0.896084
BCell	ATP6V0E1	377.131	0.087961	0.134789	0.652583	0.514025	0.896456
BCell	PRKAR1A	204.341	-0.0954168	0.146229	-0.652514	0.514069	0.896456
BCell	HINT1	854.216	0.0925204	0.142231	0.650492	0.515374	0.896747
BCell	SIPA1L1	384.13	-0.196066	0.301883	-0.649476	0.516031	0.896747
BCell	SRP9	209.386	-0.0869002	0.134464	-0.646271	0.518104	0.896747
BCell	HLA-DRB1	3388.26	-0.11009	0.170566	-0.645439	0.518643	0.896747
BCell	WSB1	304.263	0.0878253	0.136071	0.645436	0.518645	0.896747
BCell	CAMK1D	258.481	-0.14785	0.22968	-0.643721	0.519756	0.896747
BCell	HLA-DPA1	3361.56	0.104468	0.16244	0.643118	0.520147	0.896747
BCell	OCIAD2	128.068	0.0916225	0.142861	0.64134	0.521302	0.897282
BCell	VPS28	198.29	0.0940588	0.147121	0.639328	0.522609	0.898076
BCell	VCP	248.395	-0.0900754	0.14173	-0.635542	0.525075	0.900855
BCell	NHP2	175.172	0.113876	0.179648	0.633882	0.526158	0.901257
BCell	ATP5L	832.383	0.132786	0.211561	0.627648	0.530234	0.906778
BCell	PTGES3	368.887	0.0952527	0.152405	0.624997	0.531973	0.908288
BCell	ARF1	272.156	0.065661	0.105329	0.623391	0.533028	0.908629
BCell	SYF2	172.501	0.0803418	0.12971	0.619395	0.535656	0.911386
BCell	TMEM258	226.038	0.136363	0.221149	0.616613	0.53749	0.911386
BCell	RAB11FIP1	213.658	-0.133082	0.215854	-0.61654	0.537538	0.911386
BCell	SSB	143.466	-0.0763934	0.124453	-0.613831	0.539327	0.911386
BCell	ZNF24	139.62	-0.0674619	0.109948	-0.613578	0.539494	0.911386
BCell	LYSMD2	152.531	0.0833299	0.135911	0.613123	0.539795	0.911386
BCell	LITAF	261.956	0.117142	0.191924	0.610355	0.541627	0.913028
BCell	FUS	537.132	-0.0708754	0.116473	-0.608512	0.542848	0.913636
BCell	HNRNPA0	296.916	-0.0652671	0.108356	-0.602338	0.546949	0.919083
BCell	MCL1	384.056	0.135931	0.227022	0.598756	0.549335	0.921634
BCell	RSRC2	214.312	0.0909257	0.152615	0.595783	0.55132	0.922699
BCell	ARPC3	1221.65	0.0866076	0.145509	0.595203	0.551708	0.922699
BCell	RBBP4	183.953	-0.10419	0.175538	-0.593544	0.552817	0.9231
BCell	CCR7	264.924	-0.15053	0.254364	-0.591791	0.553991	0.923608
BCell	MAP1LC3B	153.572	-0.108755	0.184717	-0.588769	0.556016	0.923814
BCell	BAX	160.744	0.0931592	0.158422	0.588046	0.556502	0.923814
BCell	POLR1D	161.278	0.0622523	0.106434	0.584889	0.558622	0.923814
BCell	HDAC9	174.32	-0.149961	0.256646	-0.58431	0.559012	0.923814
BCell	APOBEC3G	160.377	-0.0968976	0.166345	-0.582511	0.560222	0.923814
BCell	ATP5G3	346.358	0.125263	0.215189	0.582108	0.560494	0.923814
BCell	NPM1	1311.51	-0.0817921	0.140664	-0.581471	0.560923	0.923814
BCell	SMCHD1	465.709	-0.135044	0.232334	-0.581248	0.561074	0.923814
BCell	CCND3	192.442	-0.154774	0.26913	-0.575091	0.56523	0.927323
BCell	UFC1	213.986	0.0676216	0.117604	0.574997	0.565294	0.927323
BCell	PLCG2	347.262	-0.104951	0.182774	-0.574212	0.565824	0.927323
BCell	BANF1	217.195	0.073734	0.128984	0.57165	0.567559	0.928733
BCell	BCAP31	150.028	0.0718022	0.125889	0.57036	0.568434	0.928733
BCell	EIF1B	221.319	0.0756625	0.134037	0.564488	0.572422	0.933643
BCell	CCT6A	181.862	0.0810645	0.143897	0.56335	0.573197	0.933643
BCell	SFPQ	419.728	-0.13434	0.241563	-0.556127	0.578124	0.938694
BCell	ITSN2	300.564	-0.0876634	0.158194	-0.55415	0.579476	0.938694
BCell	ALKBH7	120.295	0.159983	0.289516	0.552589	0.580545	0.938694
BCell	EEF1D	1596.7	0.0903972	0.163675	0.552296	0.580745	0.938694
BCell	STK17A	498.13	-0.101814	0.184536	-0.551731	0.581133	0.938694
BCell	VPS37B	240.383	-0.147689	0.268015	-0.551047	0.581601	0.938694
BCell	SESN3	236.929	-0.140379	0.255467	-0.549501	0.582662	0.938979
BCell	C12orf75	144.157	0.183421	0.33461	0.548164	0.583579	0.939032
BCell	DDX17	310.357	-0.110359	0.202637	-0.544613	0.586019	0.940361
BCell	SNU13	345.377	0.0732283	0.134906	0.542811	0.58726	0.940361
BCell	TPI1	508.995	0.132145	0.243531	0.542621	0.587391	0.940361
BCell	H2AFZ	582.191	0.183267	0.339072	0.540496	0.588855	0.940361
BCell	CCDC50	242.384	0.153584	0.284284	0.54025	0.589025	0.940361
BCell	COX7B	193.23	-0.122815	0.227753	-0.539245	0.589718	0.940361
BCell	PSMB9	653.114	0.122402	0.22998	0.532229	0.594568	0.941625
BCell	RB1	257.749	-0.0945714	0.177785	-0.531944	0.594765	0.941625
BCell	RNASET2	379.134	0.101166	0.190858	0.530057	0.596072	0.941625
BCell	CYBB	225.462	-0.102213	0.192887	-0.529908	0.596175	0.941625
BCell	SEPT6	421.311	0.0697965	0.132284	0.527626	0.597759	0.941625
BCell	ACTR2	331.354	-0.0848777	0.161173	-0.526626	0.598454	0.941625
BCell	PKIG	199.266	-0.0705732	0.13412	-0.526192	0.598755	0.941625
BCell	SEC11A	151.842	0.0735131	0.139766	0.525971	0.598908	0.941625
BCell	MED10	140.325	0.0556968	0.105937	0.525756	0.599058	0.941625
BCell	EIF3D	227.521	-0.049208	0.0939676	-0.52367	0.600508	0.941625
BCell	EVL	306.83	-0.0571927	0.109401	-0.522782	0.601126	0.941625
BCell	ARPC1B	301.967	-0.131093	0.251119	-0.522034	0.601647	0.941625
BCell	DLEU2	174.418	-0.116084	0.223151	-0.520206	0.60292	0.941625
BCell	TOMM20	233.401	0.091574	0.176036	0.520201	0.602923	0.941625
BCell	CD69	1424.99	-0.123362	0.239481	-0.515121	0.606469	0.943094
BCell	NDUFB9	214.534	0.0858321	0.16675	0.514736	0.606738	0.943094
BCell	SRSF7	433.25	-0.0859608	0.167928	-0.511892	0.608727	0.943094
BCell	WHSC1L1	211.957	-0.0718005	0.140496	-0.51105	0.609316	0.943094
BCell	ATP2B1	407.882	-0.103496	0.202575	-0.510899	0.609422	0.943094
BCell	SNX2	538.19	-0.0681638	0.13404	-0.508534	0.611079	0.943094
BCell	SRP14	654.599	0.0870787	0.171388	0.508078	0.611399	0.943094
BCell	HSPA8	1466.11	-0.101911	0.200756	-0.507637	0.611708	0.943094
BCell	TGIF1	147.767	-0.135206	0.266937	-0.50651	0.612499	0.943094
BCell	PSME2	452.777	-0.135364	0.267435	-0.506159	0.612745	0.943094
BCell	CD53	629.801	0.0647005	0.128677	0.502814	0.615095	0.945342
BCell	SLBP	193.522	0.134202	0.267927	0.50089	0.616448	0.945482
BCell	FAM96B	164.17	0.100009	0.200854	0.49792	0.618541	0.945482
BCell	CD27	139.535	0.135106	0.271371	0.497865	0.618579	0.945482
BCell	GSTP1	299.761	0.139736	0.281908	0.495679	0.620121	0.945482
BCell	MAGOH	141.237	0.0660308	0.133991	0.4928	0.622154	0.945482
BCell	MYL12B	462.217	0.0622826	0.126399	0.492744	0.622193	0.945482
BCell	GRB2	453.554	0.0586372	0.119155	0.492109	0.622642	0.945482
BCell	PPP1R2	178.009	0.071512	0.145519	0.491428	0.623124	0.945482
BCell	ADK	265.452	-0.100947	0.205459	-0.491322	0.623199	0.945482
BCell	ALOX5AP	190.063	-0.11242	0.229599	-0.489635	0.624392	0.945756
BCell	MRPL54	160.72	0.0657181	0.134902	0.487156	0.626148	0.945756
BCell	HSH2D	167.742	0.0871894	0.179243	0.486431	0.626661	0.945756
BCell	OTUB1	152.753	0.0628639	0.12934	0.486035	0.626942	0.945756
BCell	CCT5	162.934	-0.0675844	0.140077	-0.482481	0.629465	0.947006
BCell	ORAI2	202.695	-0.0773071	0.160871	-0.480554	0.630834	0.947006
BCell	ATXN10	150.264	-0.0633154	0.131988	-0.479707	0.631436	0.947006
BCell	COX6C	392.063	-0.0971645	0.203324	-0.47788	0.632736	0.947006
BCell	COPE	138.226	-0.0766095	0.160605	-0.477005	0.633359	0.947006
BCell	MYL6	1018.82	0.10353	0.217358	0.47631	0.633853	0.947006
BCell	MPHOSPH8	163.747	-0.068044	0.142979	-0.475902	0.634144	0.947006
BCell	USMG5	222.396	-0.132163	0.278334	-0.474836	0.634904	0.947006
BCell	HSPE1	429.381	-0.12689	0.271008	-0.468215	0.63963	0.951133
BCell	TCEA1	388.087	0.0754867	0.16204	0.465851	0.641322	0.951133
BCell	RBM8A	318.461	-0.0728644	0.15692	-0.46434	0.642404	0.951133
BCell	SNRPD1	185.153	0.0997315	0.216302	0.461076	0.644744	0.951133
BCell	PRR13	434.038	0.0768009	0.166988	0.459918	0.645575	0.951133
BCell	CUTA	203.933	0.0700375	0.152319	0.459808	0.645654	0.951133
BCell	MIS18BP1	160.747	-0.0785515	0.171001	-0.459363	0.645974	0.951133
BCell	MAPK1IP1L	221.715	-0.060038	0.131584	-0.456271	0.648195	0.951133
BCell	IRF1	635.085	-0.154312	0.338514	-0.45585	0.648498	0.951133
BCell	STRAP	163.006	-0.0622898	0.136906	-0.454984	0.649121	0.951133
BCell	STK4	377.358	-0.0724735	0.159574	-0.454168	0.649708	0.951133
BCell	LSM8	178.76	0.0682102	0.150209	0.454101	0.649756	0.951133
BCell	KLF2	653.525	-0.244884	0.539298	-0.454078	0.649772	0.951133
BCell	CALM2	598.329	0.0603843	0.133411	0.452618	0.650824	0.951133
BCell	UBXN4	214.192	0.0736066	0.162765	0.452227	0.651105	0.951133
BCell	HNRNPM	207.956	-0.0758207	0.170533	-0.44461	0.656602	0.954965
BCell	DRAM2	178.307	-0.0543807	0.122318	-0.444584	0.65662	0.954965
BCell	DUSP1	1244.45	0.118439	0.267466	0.442819	0.657896	0.954965
BCell	ST13	294.488	0.0639385	0.144536	0.442371	0.658221	0.954965
BCell	BUB3	167.082	-0.063256	0.143828	-0.439802	0.66008	0.954965
BCell	PARP1	343.172	0.0740328	0.168487	0.439399	0.660373	0.954965
BCell	ANXA6	357.065	-0.0872345	0.198579	-0.439293	0.660449	0.954965
BCell	PXK	181.568	0.0544566	0.124444	0.437598	0.661678	0.954965
BCell	GSTK1	245.647	-0.0644646	0.147381	-0.4374	0.661821	0.954965
BCell	SELK	256.283	0.0717785	0.165309	0.434209	0.664137	0.956195
BCell	ZC3HAV1	197.172	-0.0916913	0.211444	-0.433644	0.664547	0.956195
BCell	IKZF3	225.994	-0.0944433	0.218364	-0.432505	0.665375	0.956195
BCell	NDUFS5	196.481	0.0825379	0.193701	0.42611	0.670028	0.96158
BCell	EML4	335.601	-0.0894974	0.211191	-0.423776	0.671729	0.961584
BCell	HLA-DQB1	1897.8	-0.077255	0.182367	-0.423623	0.671841	0.961584
BCell	DDX6	166.291	-0.0752444	0.178597	-0.421309	0.673529	0.96222
BCell	PTPN6	448.384	-0.0697216	0.166433	-0.418917	0.675277	0.96222
BCell	MYH9	272.459	-0.0896622	0.214529	-0.417949	0.675984	0.96222
BCell	REL	742.796	-0.0759027	0.182808	-0.415204	0.677992	0.96222
BCell	ENSA	201.671	0.0414118	0.0998096	0.414908	0.67821	0.96222
BCell	ICAM3	261.829	0.0593286	0.143401	0.413724	0.679076	0.96222
BCell	SRSF2	314.608	-0.0787772	0.190643	-0.413217	0.679447	0.96222
BCell	DCK	158.516	-0.0857446	0.207564	-0.4131	0.679534	0.96222
BCell	SNRPG	287.737	-0.0837629	0.205231	-0.40814	0.683171	0.966081
BCell	SEC62	298.047	-0.075846	0.186741	-0.406156	0.684628	0.966854
BCell	NFKBID	151.617	0.0847482	0.210437	0.402724	0.687151	0.967359
BCell	MBP	214.175	-0.0592542	0.14742	-0.401941	0.687727	0.967359
BCell	APBB1IP	295.473	0.054869	0.136615	0.401633	0.687954	0.967359
BCell	UQCR10	277.902	0.0901466	0.224963	0.400717	0.688629	0.967359
BCell	PGAM1	191.445	0.0723847	0.183029	0.395482	0.692487	0.96801
BCell	NOP10	214.206	0.0757719	0.193102	0.392392	0.694769	0.96801
BCell	NDUFB4	184.197	-0.0748537	0.192063	-0.389734	0.696733	0.96801
BCell	SARAF	894.845	0.0828522	0.213629	0.387832	0.69814	0.96801
BCell	HDAC1	169.855	-0.0653627	0.168604	-0.387671	0.69826	0.96801
BCell	TMEM50A	144.848	0.0376679	0.0976487	0.385749	0.699682	0.96801
BCell	UBA52	2142.43	0.0489458	0.127043	0.385269	0.700038	0.96801
BCell	CKS2	191.778	-0.0997001	0.259567	-0.384101	0.700903	0.96801
BCell	SS18L2	153.141	-0.0565667	0.14728	-0.384077	0.700921	0.96801
BCell	ATP5H	146.797	0.0646167	0.16844	0.38362	0.70126	0.96801
BCell	RNASEH2B	140.022	0.0474642	0.124592	0.380958	0.703235	0.96801
BCell	CYCS	237.525	-0.0662838	0.174065	-0.380799	0.703352	0.96801
BCell	FAM46C	283.323	-0.119391	0.314014	-0.38021	0.70379	0.96801
BCell	ANAPC16	371.41	0.0403521	0.106212	0.379922	0.704004	0.96801
BCell	RGS2	436.96	0.12683	0.337003	0.376347	0.706659	0.96801
BCell	HNRNPDL	562.312	-0.0520627	0.139017	-0.374506	0.708028	0.96801
BCell	POU2AF1	246.082	-0.0883304	0.237414	-0.372052	0.709854	0.96801
BCell	RBM3	398.052	-0.0550431	0.148212	-0.371381	0.710354	0.96801
BCell	CD83	1830.24	-0.0768398	0.207096	-0.371034	0.710612	0.96801
BCell	RSRP1	353.917	-0.0667098	0.17986	-0.370898	0.710714	0.96801
BCell	PPP3CC	131.315	-0.0622084	0.168	-0.370287	0.711169	0.96801
BCell	RAP1A	190.133	-0.0358706	0.0971394	-0.36927	0.711927	0.96801
BCell	LBH	251.916	0.0598801	0.16238	0.368765	0.712303	0.96801
BCell	C4orf3	248.722	0.0525608	0.142574	0.368655	0.712385	0.96801
BCell	SERPINB1	163.39	0.0412624	0.112144	0.367943	0.712916	0.96801
BCell	ARHGAP9	168.526	-0.0648807	0.176551	-0.367489	0.713254	0.96801
BCell	ZFP36L1	782.767	-0.0532805	0.145223	-0.366888	0.713702	0.96801
BCell	SSR2	325.568	0.0620443	0.171068	0.362689	0.716837	0.969449
BCell	BTG2	582.832	0.0953463	0.263233	0.362212	0.717193	0.969449
BCell	PRPF40A	178.598	0.0383037	0.105895	0.361713	0.717566	0.969449
BCell	SAP18	318.922	0.0496142	0.137596	0.360579	0.718415	0.969449
BCell	PRDM2	331.742	-0.0900308	0.25105	-0.358617	0.719881	0.970195
BCell	TRA2B	194.527	-0.0657883	0.186802	-0.352181	0.724702	0.975073
BCell	PPIB	317.664	0.0679842	0.194749	0.349086	0.727025	0.975073
BCell	UBL5	341.818	0.0694379	0.199074	0.348804	0.727236	0.975073
BCell	PSMB8	306.773	0.0569616	0.164599	0.346063	0.729295	0.975073
BCell	GDI2	445.391	-0.0671067	0.194847	-0.344408	0.73054	0.975073
BCell	TOP1	176.12	0.055708	0.161781	0.344342	0.730589	0.975073
BCell	HVCN1	392.036	-0.0385407	0.112693	-0.341998	0.732352	0.975073
BCell	CELF2	235.977	-0.0838948	0.246231	-0.340715	0.733318	0.975073
BCell	MYL12A	872.466	0.051523	0.151243	0.340663	0.733357	0.975073
BCell	CDKN1B	171.785	-0.0663759	0.195237	-0.339976	0.733874	0.975073
BCell	GHITM	173.202	-0.0416605	0.12307	-0.338512	0.734977	0.975073
BCell	GNG7	277.73	-0.0870364	0.259177	-0.335818	0.737008	0.975073
BCell	LAPTM4A	171.924	-0.0486994	0.145477	-0.334757	0.737809	0.975073
BCell	CGGBP1	150.117	-0.04166	0.124494	-0.334635	0.7379	0.975073
BCell	PSME1	710.206	-0.0645584	0.194344	-0.332186	0.739749	0.975073
BCell	SYTL1	120.239	0.040447	0.122456	0.330298	0.741175	0.975073
BCell	ZFAND6	169.314	0.044438	0.13495	0.329292	0.741935	0.975073
BCell	CNBP	426.068	0.0324654	0.0989461	0.328112	0.742827	0.975073
BCell	B2M	11790	-0.0538951	0.164335	-0.327958	0.742944	0.975073
BCell	EIF3M	241.569	0.0423279	0.129105	0.327857	0.74302	0.975073
BCell	PGK1	349.06	-0.0381942	0.116546	-0.327719	0.743124	0.975073
BCell	TMBIM6	358.792	-0.0423683	0.129684	-0.326705	0.743891	0.975073
BCell	TUFM	190.087	0.0643096	0.197486	0.325641	0.744696	0.975073
BCell	CDKN1A	167.858	-0.0797757	0.245826	-0.324521	0.745543	0.975073
BCell	FAU	4886.81	0.0536789	0.166025	0.323318	0.746454	0.975073
BCell	RAB2A	146.76	0.0365927	0.114713	0.318995	0.749731	0.976873
BCell	UBC	1666.18	-0.0499251	0.158018	-0.315945	0.752044	0.976873
BCell	CNOT7	128.232	0.0344377	0.109268	0.315168	0.752634	0.976873
BCell	GNB5	155.741	-0.0491543	0.156447	-0.314192	0.753375	0.976873
BCell	IL2RG	395.891	0.042244	0.135439	0.311904	0.755113	0.976873
BCell	WDR83OS	227.071	-0.054726	0.175726	-0.311427	0.755476	0.976873
BCell	SLTM	181.806	-0.0393624	0.126506	-0.311151	0.755686	0.976873
BCell	TMEM154	150.256	-0.0561498	0.180943	-0.310317	0.75632	0.976873
BCell	RAB7A	186.563	-0.0405175	0.130925	-0.30947	0.756964	0.976873
BCell	KIAA1551	245.708	-0.0879771	0.286602	-0.306966	0.758869	0.976873
BCell	B4GALT1	188.496	-0.0639884	0.208602	-0.306749	0.759034	0.976873
BCell	STMN1	272.517	0.159552	0.521213	0.306117	0.759516	0.976873
BCell	RABGAP1L	420.811	-0.0771314	0.252769	-0.305146	0.760255	0.976873
BCell	H3F3B	1772.64	0.0442415	0.146947	0.301072	0.76336	0.976873
BCell	FNBP1	420.375	0.054436	0.181864	0.299322	0.764694	0.976873
BCell	TBC1D10C	157.145	0.0464278	0.155861	0.297879	0.765796	0.976873
BCell	TAP1	200.792	-0.112286	0.378608	-0.296575	0.766791	0.976873
BCell	NCOR1	230.622	0.0466919	0.157796	0.295901	0.767306	0.976873
BCell	SNRPD2	562.127	0.0533708	0.180626	0.295477	0.76763	0.976873
BCell	UBE2L6	220.392	0.0875546	0.296726	0.295069	0.767941	0.976873
BCell	NR4A2	1005.87	0.0762009	0.258805	0.294433	0.768427	0.976873
BCell	GPR183	463.923	0.0860396	0.292434	0.294219	0.768591	0.976873
BCell	CD37	2467.35	0.0408532	0.139917	0.291981	0.770301	0.976873
BCell	TSC22D3	1286.85	0.0727029	0.250155	0.290632	0.771333	0.976873
BCell	LY6E	186.247	-0.0621513	0.213853	-0.290626	0.771337	0.976873
BCell	PPP1R18	206.412	0.0444787	0.153506	0.289753	0.772005	0.976873
BCell	SHFM1	184.179	0.0589461	0.204046	0.288887	0.772668	0.976873
BCell	IMPDH2	171.89	0.0419116	0.146376	0.286328	0.774627	0.977006
BCell	EEF1A1	17751.2	-0.0327603	0.114707	-0.285599	0.775185	0.977006
BCell	ATP5B	332.971	0.0459637	0.16227	0.283254	0.776982	0.977006
BCell	ALDOA	583.195	0.0464452	0.164587	0.282193	0.777796	0.977006
BCell	CDC42	307.074	-0.0329116	0.117212	-0.280787	0.778874	0.977006
BCell	WDR1	215.267	0.0424678	0.15211	0.279192	0.780098	0.977006
BCell	ATP5G2	1043.74	0.045738	0.16494	0.277301	0.781549	0.977006
BCell	PDIA3	323.402	0.0456744	0.165019	0.276783	0.781946	0.977006
BCell	ACAP1	218.868	-0.0333991	0.120765	-0.276563	0.782116	0.977006
BCell	HSPA9	182.312	-0.052431	0.190122	-0.275775	0.782721	0.977006
BCell	ANP32A	186.524	-0.0307334	0.111887	-0.274682	0.783561	0.977006
BCell	SRSF9	164.322	0.0630316	0.2308	0.273101	0.784776	0.977006
BCell	CNOT2	157.148	-0.0437827	0.161312	-0.271416	0.786071	0.977006
BCell	CD72	241.577	-0.0571691	0.211381	-0.270455	0.78681	0.977006
BCell	SUB1	526.694	-0.0841467	0.311339	-0.270273	0.78695	0.977006
BCell	HLA-DMA	695.44	0.0320996	0.119417	0.268801	0.788082	0.977006
BCell	AC090498.1	374.442	0.0762635	0.284171	0.268372	0.788413	0.977006
BCell	COX7A2	305.265	0.0553879	0.20733	0.267149	0.789355	0.977034
BCell	PIM2	228.398	0.069796	0.264972	0.263409	0.792235	0.97899
BCell	VOPP1	284.056	0.067371	0.256453	0.262703	0.792779	0.97899
BCell	LDHA	293.36	-0.0709748	0.275267	-0.25784	0.79653	0.979446
BCell	ATP6V1G1	464.557	0.0433619	0.170808	0.253864	0.799601	0.979446
BCell	LAPTM5	1590.66	0.0276613	0.109379	0.252893	0.800351	0.979446
BCell	G3BP2	183.581	0.0485795	0.192958	0.251762	0.801225	0.979446
BCell	ENY2	153.302	0.0338449	0.135509	0.249762	0.802771	0.979446
BCell	PAFAH1B1	179.68	0.0435934	0.177124	0.246118	0.805591	0.979446
BCell	RGS1	384.099	-0.0785331	0.320947	-0.244692	0.806695	0.979446
BCell	ENO1	349.046	-0.0383347	0.156759	-0.244546	0.806808	0.979446
BCell	CHD1	250.231	0.0514082	0.210608	0.244094	0.807158	0.979446
BCell	RAP1B	260.174	-0.0464591	0.19164	-0.24243	0.808447	0.979446
BCell	WASF2	191.995	0.0268634	0.1112	0.241578	0.809108	0.979446
BCell	PPP1R16B	216.738	-0.0600907	0.248988	-0.241339	0.809292	0.979446
BCell	TCL1A	491.354	0.104029	0.431701	0.240975	0.809575	0.979446
BCell	HIST1H4C	877.586	-0.116038	0.487968	-0.237798	0.812037	0.979446
BCell	SEPT2	152.509	-0.0321525	0.137075	-0.234562	0.814549	0.979446
BCell	HSP90AA1	1450.86	0.065023	0.278734	0.23328	0.815544	0.979446
BCell	MTPN	266.881	-0.0303763	0.130615	-0.232564	0.8161	0.979446
BCell	SP140	367.175	-0.0413985	0.179023	-0.231247	0.817123	0.979446
BCell	SF1	476.289	-0.0331621	0.14378	-0.230645	0.817591	0.979446
BCell	CCR6	187.123	-0.0471194	0.205597	-0.229183	0.818727	0.979446
BCell	JUNB	2810.2	0.0650894	0.284852	0.228503	0.819255	0.979446
BCell	PHF20	195.896	-0.0366541	0.160989	-0.227681	0.819895	0.979446
BCell	BIN1	156.612	0.0286505	0.126074	0.227252	0.820228	0.979446
BCell	HMGB2	274.65	-0.0923431	0.406598	-0.227112	0.820337	0.979446
BCell	FDFT1	200.685	-0.0384229	0.169978	-0.226046	0.821166	0.979446
BCell	CD79B	584.708	0.0409681	0.181534	0.225677	0.821453	0.979446
BCell	PSMA5	151.408	-0.0349939	0.155361	-0.225243	0.821791	0.979446
BCell	MBD4	170.314	0.0284719	0.126504	0.225067	0.821927	0.979446
BCell	NACA	2524.36	0.0349006	0.155537	0.224388	0.822455	0.979446
BCell	PPP1R15A	505.742	0.0439277	0.195814	0.224333	0.822498	0.979446
BCell	DDX39A	179.421	0.0382799	0.171032	0.223817	0.8229	0.979446
BCell	DDX46	151.541	-0.0283864	0.127854	-0.222022	0.824297	0.979446
BCell	ATP5G1	147.007	0.0484271	0.220166	0.219958	0.825904	0.979446
BCell	HLA-DQA1	2219.96	-0.0506566	0.233686	-0.216772	0.828386	0.979446
BCell	CD40	308.469	-0.03383	0.156067	-0.216766	0.828391	0.979446
BCell	GADD45B	227.581	-0.0499479	0.230746	-0.216463	0.828627	0.979446
BCell	OST4	430.765	0.0436286	0.202667	0.215272	0.829555	0.979446
BCell	HSPH1	281.363	0.0923579	0.430918	0.214328	0.830291	0.979446
BCell	EIF5	371.729	-0.0313666	0.14651	-0.214091	0.830476	0.979446
BCell	PSIP1	192.581	0.0399701	0.18785	0.212776	0.831502	0.979446
BCell	POMP	285.741	0.0399945	0.189914	0.210593	0.833205	0.979446
BCell	KLF6	976.273	0.0495989	0.235695	0.210437	0.833327	0.979446
BCell	PPP1CC	225.011	-0.0317304	0.151319	-0.209692	0.833908	0.979446
BCell	SPCS2	213.926	0.0471619	0.224916	0.209686	0.833912	0.979446
BCell	WTAP	155.221	-0.0403155	0.193137	-0.208741	0.834651	0.979446
BCell	FOS	1440.1	0.0616878	0.300558	0.205245	0.837381	0.980936
BCell	CD44	451.349	0.041998	0.2065	0.20338	0.838838	0.980936
BCell	FAM49B	348.036	0.0271501	0.133659	0.20313	0.839034	0.980936
BCell	TNFRSF14	195.587	-0.0368621	0.182137	-0.202387	0.839615	0.980936
BCell	HLA-C	2638.33	0.0537992	0.269848	0.199369	0.841974	0.982611
BCell	CIRBP	573.562	-0.0237095	0.120027	-0.197534	0.84341	0.983207
BCell	ZFP36L2	1235.63	-0.0478678	0.247146	-0.193682	0.846425	0.985635
BCell	LDLRAD4	303.028	-0.0477943	0.24828	-0.192502	0.847349	0.985635
BCell	CSK	323.842	-0.0337941	0.177273	-0.190633	0.848813	0.985926
BCell	PSAP	183.14	-0.043433	0.228821	-0.189812	0.849456	0.985926
BCell	DBI	393.146	0.0465713	0.250663	0.185793	0.852607	0.986016
BCell	AKAP13	357.912	-0.0439677	0.237756	-0.184928	0.853286	0.986016
BCell	SUMO1	171.136	-0.0331003	0.181298	-0.182574	0.855132	0.986016
BCell	KHDRBS1	305.03	0.0246121	0.134948	0.182383	0.855282	0.986016
BCell	CYTIP	619.978	-0.0293173	0.161845	-0.181144	0.856254	0.986016
BCell	CCNI	891.146	-0.0205904	0.11454	-0.179766	0.857336	0.986016
BCell	RASGRP2	195.032	0.0241096	0.134474	0.179288	0.857712	0.986016
BCell	CD47	291.357	-0.0232069	0.129464	-0.179254	0.857738	0.986016
BCell	BAZ1A	182.608	0.0224136	0.125173	0.179061	0.85789	0.986016
BCell	ACTR3	593.295	-0.0257916	0.146772	-0.175726	0.860509	0.986487
BCell	RCSD1	429.471	0.0352517	0.20512	0.171858	0.863549	0.986487
BCell	SYK	333.896	0.0326089	0.190677	0.171016	0.864211	0.986487
BCell	TNFRSF13B	183.63	0.0668999	0.391637	0.170821	0.864364	0.986487
BCell	TRMT112	343.847	0.0269587	0.159661	0.16885	0.865915	0.986487
BCell	CD79A	2307.01	0.0295323	0.175967	0.167829	0.866718	0.986487
BCell	PRMT1	188.855	0.0231877	0.138215	0.167766	0.866768	0.986487
BCell	GPBP1	256.731	-0.0333784	0.199297	-0.167481	0.866992	0.986487
BCell	EEF1B2	2695.55	0.0234412	0.14079	0.166497	0.867766	0.986487
BCell	NSA2	270.244	-0.0222106	0.134273	-0.165414	0.868618	0.986487
BCell	HCLS1	473.628	-0.0144237	0.0875163	-0.164811	0.869093	0.986487
BCell	CSNK1A1	173.525	-0.0226782	0.137977	-0.164363	0.869446	0.986487
BCell	CD24	182.567	-0.0647526	0.405212	-0.159799	0.873039	0.988761
BCell	RAN	639.316	0.0331702	0.208065	0.159422	0.873336	0.988761
BCell	ARL6IP5	305.151	0.0240343	0.154253	0.155811	0.876182	0.988761
BCell	ILF2	175.796	0.0220679	0.142066	0.155335	0.876557	0.988761
BCell	CCT4	241.103	-0.0227154	0.149126	-0.152324	0.878932	0.988761
BCell	FCMR	478.929	-0.0208322	0.136878	-0.152195	0.879033	0.988761
BCell	PSMB10	313.861	0.0281361	0.185488	0.151686	0.879434	0.988761
BCell	UXT	323.031	0.0182772	0.120555	0.151609	0.879495	0.988761
BCell	FAM65B	451.694	0.0338204	0.223702	0.151185	0.879829	0.988761
BCell	FBL	200.19	0.0224547	0.151918	0.147808	0.882494	0.989695
BCell	ATP5J2	255.882	0.0365251	0.257035	0.142102	0.887	0.989695
BCell	UBE2B	239.639	0.0207805	0.147369	0.14101	0.887862	0.989695
BCell	EAF2	184.555	0.0266736	0.190932	0.139702	0.888896	0.989695
BCell	NFKBIA	539.041	0.0238751	0.175007	0.136424	0.891486	0.989695
BCell	COX7A2L	167.009	0.0190962	0.140416	0.135998	0.891823	0.989695
BCell	UQCRB	509.031	0.0262169	0.192933	0.135887	0.891911	0.989695
BCell	ODC1	322.809	0.0301811	0.222444	0.13568	0.892074	0.989695
BCell	TAX1BP1	203.336	0.0166132	0.123069	0.134991	0.892619	0.989695
BCell	CYTH1	181.221	0.0282452	0.211846	0.133329	0.893933	0.989695
BCell	KRT10	203.806	0.0264499	0.203188	0.130175	0.896428	0.989695
BCell	YWHAQ	199.178	-0.0241862	0.186152	-0.129928	0.896624	0.989695
BCell	SND1	138.879	0.0254658	0.199942	0.127366	0.898651	0.989695
BCell	GNG2	295.057	-0.0255302	0.204971	-0.124555	0.900876	0.989695
BCell	CAST	181.595	-0.0347217	0.279318	-0.124309	0.901071	0.989695
BCell	ZNF331	641.56	-0.0283913	0.229696	-0.123604	0.901629	0.989695
BCell	SEPT1	244.749	0.0169865	0.137583	0.123464	0.90174	0.989695
BCell	ATP5C1	197.099	-0.0235146	0.19361	-0.121454	0.903332	0.989695
BCell	FLI1	170.495	-0.0224465	0.18638	-0.120434	0.904139	0.989695
BCell	CHI3L2	123.965	0.0568626	0.474628	0.119805	0.904638	0.989695
BCell	BTG1	2959.34	0.0193366	0.161668	0.119607	0.904794	0.989695
BCell	ITGB2	188.007	0.0255878	0.214995	0.119016	0.905263	0.989695
BCell	ATP5E	1126.85	-0.0259135	0.220961	-0.117277	0.906641	0.989695
BCell	WDFY4	267.582	-0.0216329	0.188232	-0.114927	0.908503	0.989695
BCell	CD164	199.865	-0.0216861	0.189316	-0.11455	0.908802	0.989695
BCell	SUMO2	636.8	0.0188394	0.164485	0.114536	0.908813	0.989695
BCell	TMSB4X	8881.83	0.0177179	0.154775	0.114475	0.908862	0.989695
BCell	HNRNPUL1	177.076	0.014495	0.127873	0.113355	0.909749	0.989695
BCell	BACH1	236.719	-0.0276808	0.247042	-0.112049	0.910785	0.989695
BCell	PLAC8	202.27	-0.0439771	0.393299	-0.111816	0.910969	0.989695
BCell	ITM2B	301.682	-0.026194	0.236662	-0.110681	0.911869	0.989695
BCell	CD1C	152.043	0.0214945	0.1967	0.109276	0.912984	0.989695
BCell	GRN	198.793	0.0210282	0.192833	0.109049	0.913164	0.989695
BCell	SNX9	246.756	0.0260599	0.238979	0.109047	0.913166	0.989695
BCell	HSPA5	257.808	-0.0226669	0.208135	-0.108905	0.913278	0.989695
BCell	TMEM156	201.07	0.0207837	0.195348	0.106393	0.91527	0.989914
BCell	TBCA	285.406	0.0175862	0.165439	0.1063	0.915344	0.989914
BCell	CLNS1A	133.464	-0.0125995	0.120502	-0.104559	0.916726	0.989938
BCell	CD55	621.836	0.0256083	0.247934	0.103287	0.917735	0.989938
BCell	DRAP1	190.709	0.017007	0.173418	0.0980692	0.921877	0.989938
BCell	CASP4	161.189	0.019797	0.202582	0.0977235	0.922152	0.989938
BCell	RARRES3	184.219	0.0256691	0.264887	0.0969059	0.922801	0.989938
BCell	TMSB10	3356.27	-0.0198179	0.206135	-0.0961403	0.923409	0.989938
BCell	PDE4D	244.766	0.0390454	0.40821	0.0956502	0.923798	0.989938
BCell	SKIL	267.198	-0.0219351	0.232072	-0.0945185	0.924697	0.989938
BCell	ATP5J	219.192	0.0189364	0.207891	0.0910882	0.927422	0.989938
BCell	HLA-DRA	7585.53	0.00900597	0.0999904	0.0900683	0.928233	0.989938
BCell	UQCRH	450.784	-0.0159508	0.177333	-0.0899483	0.928328	0.989938
BCell	ARHGAP24	438.384	-0.027177	0.305698	-0.0889016	0.92916	0.989938
BCell	PFDN5	1314.58	-0.0116941	0.131633	-0.0888389	0.92921	0.989938
BCell	STAT3	203.545	-0.0154797	0.174469	-0.0887249	0.929301	0.989938
BCell	EIF3L	454.681	0.00825253	0.0930765	0.088664	0.929349	0.989938
BCell	NDUFA1	227.475	-0.0195105	0.24403	-0.079951	0.936276	0.991389
BCell	RFTN1	313.147	-0.0168862	0.21173	-0.0797536	0.936433	0.991389
BCell	EZR	978.975	0.013825	0.181871	0.0760156	0.939407	0.991389
BCell	EPC1	232.414	-0.0106482	0.140374	-0.0758559	0.939534	0.991389
BCell	FCRLA	302.075	0.0121633	0.162213	0.0749836	0.940228	0.991389
BCell	PAK2	239.405	0.0112322	0.149929	0.0749172	0.940281	0.991389
BCell	VIM	662.505	0.0183446	0.249052	0.0736577	0.941283	0.991389
BCell	AES	179.335	-0.0198041	0.269199	-0.0735667	0.941355	0.991389
BCell	ARF6	183.911	-0.0143042	0.194775	-0.0734393	0.941457	0.991389
BCell	HLA-B	4261.35	-0.0167461	0.230988	-0.0724978	0.942206	0.991389
BCell	COX7C	838.387	-0.0136571	0.193578	-0.0705509	0.943755	0.991389
BCell	BST2	185.471	0.0119363	0.170468	0.0700204	0.944177	0.991389
BCell	PKM	455.163	-0.01465	0.20992	-0.0697886	0.944362	0.991389
BCell	BCAS2	163.074	-0.0115046	0.172123	-0.0668391	0.94671	0.991389
BCell	BRD2	286.735	0.0109249	0.163516	0.0668124	0.946731	0.991389
BCell	SNRPF	169.086	-0.0137389	0.20892	-0.0657614	0.947568	0.991389
BCell	ACAP2	248.416	0.00913824	0.140388	0.0650926	0.9481	0.991389
BCell	KMT2E	458.78	-0.00910353	0.142745	-0.0637749	0.949149	0.991389
BCell	EMB	157.459	-0.0141484	0.230152	-0.0614742	0.950982	0.991389
BCell	RAD23A	175.92	0.00804093	0.143856	0.0558956	0.955425	0.991389
BCell	COX17	166.547	-0.0121761	0.219861	-0.0553808	0.955835	0.991389
BCell	HMGB1	1228.36	0.0138933	0.251097	0.0553303	0.955875	0.991389
BCell	TPM3	554.663	-0.0050598	0.0918709	-0.0550751	0.956079	0.991389
BCell	TMA7	657.07	0.0120487	0.220634	0.0546092	0.95645	0.991389
BCell	DNAJB6	199.925	0.0165747	0.305418	0.054269	0.956721	0.991389
BCell	EIF3H	476.033	0.00672029	0.128771	0.0521878	0.958379	0.991389
BCell	SNHG8	314.641	-0.00758735	0.151345	-0.0501326	0.960017	0.991389
BCell	CD19	488.948	-0.00621834	0.12453	-0.0499343	0.960175	0.991389
BCell	MYO1E	215.466	0.0149305	0.316073	0.0472375	0.962324	0.991389
BCell	SNRPD3	223.621	-0.00725871	0.157941	-0.0459584	0.963343	0.991389
BCell	GMFG	273.552	0.00891987	0.198685	0.0448946	0.964191	0.991389
BCell	CALR	414.67	0.00670327	0.152872	0.043849	0.965025	0.991389
BCell	TOMM7	814.471	-0.00718918	0.169332	-0.0424561	0.966135	0.991389
BCell	LSM14A	216.791	0.00530237	0.124912	0.0424488	0.966141	0.991389
BCell	GLIPR1	159.249	-0.00571085	0.138379	-0.0412696	0.967081	0.991389
BCell	TERF2IP	207.135	0.00492089	0.119908	0.0410388	0.967265	0.991389
BCell	VPREB3	752.521	0.0111372	0.280581	0.0396932	0.968338	0.991389
BCell	JAK1	408.605	0.00573277	0.151319	0.0378854	0.969779	0.991389
BCell	ARPC5	386.416	-0.00752236	0.207313	-0.0362851	0.971055	0.991389
BCell	LSM7	395.966	-0.00620059	0.172346	-0.0359776	0.9713	0.991389
BCell	LY86	269.369	0.00543619	0.151159	0.0359634	0.971312	0.991389
BCell	PAIP2	179.996	0.00483481	0.137485	0.0351661	0.971947	0.991389
BCell	UQCR11	223.286	-0.00926802	0.282269	-0.0328341	0.973807	0.991389
BCell	C11orf58	270.251	0.00248894	0.0758613	0.0328091	0.973827	0.991389
BCell	MDH1	150.948	0.00488267	0.151909	0.0321421	0.974359	0.991389
BCell	SELT	213.462	-0.00545723	0.170042	-0.0320934	0.974398	0.991389
BCell	YWHAE	166.365	0.00515485	0.161811	0.0318573	0.974586	0.991389
BCell	CCDC12	142.392	-0.00339782	0.116106	-0.0292647	0.976653	0.991668
BCell	LINC00926	274.788	-0.00548885	0.188157	-0.0291716	0.976728	0.991668
BCell	TMEM243	290.489	0.00300722	0.11876	0.0253217	0.979798	0.992536
BCell	PA2G4	167.335	0.00406057	0.170814	0.0237719	0.981035	0.992536
BCell	SF3B2	263.738	-0.00269911	0.117358	-0.022999	0.981651	0.992536
BCell	ARID5B	322.95	0.00409457	0.190946	0.0214436	0.982892	0.992536
BCell	BRK1	354.432	0.00339227	0.160073	0.021192	0.983093	0.992536
BCell	CCT7	179.11	0.00255812	0.125714	0.0203488	0.983765	0.992536
BCell	ATP6V0C	229.992	0.00489254	0.245877	0.0198983	0.984124	0.992536
BCell	LDHB	385.499	0.00326487	0.178584	0.018282	0.985414	0.992893
BCell	ERH	276.473	0.00257807	0.200266	0.0128732	0.989729	0.996296
BCell	TPR	208.947	-0.00125209	0.125814	-0.0099519	0.99206	0.997696
BCell	LPXN	245.301	0.000822134	0.121323	0.0067764	0.994593	0.998302
BCell	IDS	247.755	0.00131865	0.195715	0.00673761	0.994624	0.998302
BCell	SAMSN1	195.3	-0.0013709	0.27854	-0.00492174	0.996073	0.998302
BCell	DAD1	189.164	0.000697031	0.15543	0.00448453	0.996422	0.998302
BCell	NDUFA12	146.11	-0.000185422	0.184626	-0.00100431	0.999199	0.999306
BCell	AREG	169.496	-0.000261683	0.300688	-0.00087028	0.999306	0.999306
TNKILC	MINOS1	224.291	-0.910223	0.278328	-3.27032	0.00107425	0.857323
TNKILC	BLOC1S1	192.663	-0.977329	0.303014	-3.22536	0.00125813	0.857323
TNKILC	QARS	169.698	-0.381987	0.122656	-3.11428	0.00184394	0.857323
TNKILC	GZMA	2154.15	0.738176	0.23739	3.10956	0.00187369	0.857323
TNKILC	LAYN	141.135	0.696878	0.227828	3.05879	0.00222233	0.857323
TNKILC	NBEAL1	332.583	0.66437	0.220248	3.01646	0.00255747	0.857323
TNKILC	MTRNR2L8	6477.22	-0.9978	0.342198	-2.91586	0.00354711	0.857323
TNKILC	ZNF652	282.577	-0.710825	0.246027	-2.88921	0.00386211	0.857323
TNKILC	PEF1	243.153	0.394955	0.137376	2.875	0.0040403	0.857323
TNKILC	AMBRA1	167.63	-0.405351	0.141889	-2.85682	0.00427902	0.857323
TNKILC	SMDT1	806.163	0.903046	0.316481	2.8534	0.00432545	0.857323
TNKILC	CKLF	596.056	-0.74368	0.260869	-2.85078	0.00436127	0.857323
TNKILC	AFF3	261.175	-0.650736	0.235846	-2.75916	0.00579509	0.857323
TNKILC	CD7	4999.86	0.615699	0.225279	2.73305	0.00627515	0.857323
TNKILC	GPBP1L1	239.428	-0.377728	0.138476	-2.72776	0.00637659	0.857323
TNKILC	PPP2CA	250.845	-0.53943	0.202929	-2.65822	0.00785552	0.857323
TNKILC	UROS	208.826	0.530331	0.203047	2.61187	0.00900493	0.857323
TNKILC	CTSW	1115.53	0.57761	0.22245	2.59658	0.00941576	0.857323
TNKILC	CCL5	6264.26	0.703481	0.27572	2.55143	0.010728	0.857323
TNKILC	RALY	794.572	0.393083	0.154663	2.54155	0.0110363	0.857323
TNKILC	PI4KB	149.404	-0.291953	0.114947	-2.53989	0.0110887	0.857323
TNKILC	CLIC3	244.62	0.506254	0.204907	2.47065	0.0134868	0.857323
TNKILC	MIF4GD	203.229	0.47099	0.191536	2.45902	0.0139317	0.857323
TNKILC	GPR183	1172.96	-0.413793	0.170374	-2.42873	0.0151519	0.857323
TNKILC	RAF1	202.075	-0.298473	0.123685	-2.41316	0.0158149	0.857323
TNKILC	SCAND1	608.788	0.384072	0.159669	2.40543	0.0161536	0.857323
TNKILC	PNKP	219.832	0.389914	0.16241	2.40079	0.0163595	0.857323
TNKILC	TMEM230	519.623	0.468276	0.197093	2.37591	0.0175056	0.857323
TNKILC	WWP1	204.121	-0.477884	0.202698	-2.35761	0.0183928	0.857323
TNKILC	YIF1B	195.178	0.497562	0.212458	2.34193	0.0191842	0.857323
TNKILC	SSBP2	255.178	-0.563554	0.241992	-2.32882	0.0198688	0.857323
TNKILC	CARHSP1	274.656	0.393632	0.170759	2.3052	0.0211556	0.857323
TNKILC	FXR1	315.796	-0.242825	0.105354	-2.30484	0.0211755	0.857323
TNKILC	DNAJC4	246.977	0.710962	0.308719	2.30294	0.0212824	0.857323
TNKILC	MAX	467.599	-0.185773	0.080871	-2.29715	0.0216104	0.857323
TNKILC	GYPC	1374.42	0.630177	0.274715	2.29393	0.0217944	0.857323
TNKILC	SMCO4	203.57	0.503932	0.22068	2.28355	0.0223981	0.857323
TNKILC	SLA2	316.808	0.381647	0.170488	2.23856	0.0251847	0.857323
TNKILC	ARL6IP1	151.455	-0.469906	0.210605	-2.23121	0.025667	0.857323
TNKILC	XCL1	892.608	0.631451	0.28338	2.22828	0.0258618	0.857323
TNKILC	NELFE	205.867	0.396454	0.178113	2.22585	0.026024	0.857323
TNKILC	RWDD1	618.099	0.358345	0.161964	2.2125	0.0269322	0.857323
TNKILC	USP34	411.706	-0.453566	0.206669	-2.19465	0.028189	0.857323
TNKILC	EIF4EBP2	206.999	-0.236736	0.107987	-2.19227	0.0283602	0.857323
TNKILC	MKRN1	210.086	-0.236671	0.108135	-2.18867	0.0286211	0.857323
TNKILC	PSMA3-AS1	155.799	-0.344675	0.158138	-2.17958	0.0292883	0.857323
TNKILC	AKR7A2	255.422	0.577074	0.267086	2.16063	0.0307238	0.857323
TNKILC	ITGB1BP1	301.151	0.435087	0.201903	2.15493	0.0311673	0.857323
TNKILC	NCR3	215.2	0.417113	0.193717	2.15321	0.0313021	0.857323
TNKILC	MFF	379.248	0.374859	0.174286	2.15083	0.0314899	0.857323
TNKILC	CDR2	181.358	-0.506203	0.235748	-2.14722	0.0317761	0.857323
TNKILC	TOB1	176.643	0.507083	0.236876	2.14071	0.0322975	0.857323
TNKILC	MRPL28	213.546	0.401879	0.1886	2.13085	0.0331015	0.857323
TNKILC	HSD17B10	260.674	0.386937	0.181609	2.1306	0.033122	0.857323
TNKILC	NGRN	218.256	0.390745	0.183428	2.13023	0.0331522	0.857323
TNKILC	COMMD1	327.481	0.320147	0.150307	2.12996	0.033175	0.857323
TNKILC	DNAJC9	220.373	0.309024	0.145367	2.12582	0.0335186	0.857323
TNKILC	RERE	255.588	-0.443585	0.209087	-2.12154	0.0338767	0.857323
TNKILC	TWISTNB	216.705	0.45098	0.212676	2.12051	0.0339634	0.857323
TNKILC	RAB9A	203.581	0.349613	0.166185	2.10375	0.0354002	0.857323
TNKILC	FOXO1	430.002	-0.598904	0.284767	-2.10314	0.0354537	0.857323
TNKILC	SF3A2	481.925	0.334084	0.159739	2.09144	0.0364888	0.857323
TNKILC	IMMP2L	248.801	-0.443256	0.214017	-2.07112	0.0383475	0.857323
TNKILC	ZBTB44	146.617	-0.397794	0.192195	-2.06974	0.0384768	0.857323
TNKILC	CFAP20	225.948	0.326242	0.157928	2.06576	0.0388507	0.857323
TNKILC	PCNX	318.785	-0.626831	0.303557	-2.06495	0.0389276	0.857323
TNKILC	CAT	258.226	-0.299253	0.145378	-2.05845	0.0395474	0.857323
TNKILC	AKT3	327.557	-0.53992	0.262707	-2.05522	0.0398579	0.857323
TNKILC	RASSF1	266.915	0.233204	0.113781	2.04959	0.0404049	0.857323
TNKILC	TBRG1	564.056	0.289703	0.141374	2.04919	0.0404433	0.857323
TNKILC	BRE	242.747	-0.405455	0.197927	-2.0485	0.0405106	0.857323
TNKILC	CLDND1	339.543	-0.43125	0.210704	-2.04671	0.0406865	0.857323
TNKILC	ATF4	374.261	0.330516	0.161605	2.04521	0.0408344	0.857323
TNKILC	ELOVL1	236.122	0.291889	0.142984	2.04141	0.0412104	0.857323
TNKILC	C11orf31	978.106	0.484471	0.237762	2.03762	0.0415875	0.857323
TNKILC	APOA1BP	289.644	0.548397	0.269362	2.03591	0.041759	0.857323
TNKILC	MEAF6	517.349	0.31727	0.156039	2.03327	0.0420252	0.857323
TNKILC	RNASEH2C	300.73	0.560694	0.2765	2.02783	0.0425778	0.857323
TNKILC	PPCS	377.23	0.302078	0.149062	2.02652	0.0427111	0.857323
TNKILC	TMUB1	315.235	0.491614	0.24263	2.02618	0.0427459	0.857323
TNKILC	GTF3A	680.08	0.418305	0.206544	2.02526	0.042841	0.857323
TNKILC	LAGE3	298.162	0.487004	0.240568	2.02439	0.0429299	0.857323
TNKILC	ZNF655	169.554	-0.197502	0.0976343	-2.02288	0.0430857	0.857323
TNKILC	MRPS26	199.495	0.458016	0.226467	2.02244	0.0431308	0.857323
TNKILC	PCBP1	2955.13	0.446972	0.221614	2.01689	0.0437065	0.857323
TNKILC	ANKH	174.743	-0.337684	0.167579	-2.01507	0.0438969	0.857323
TNKILC	RP11-290D2.6	315.267	-0.894293	0.44494	-2.00992	0.0444401	0.857323
TNKILC	C6orf1	183.416	0.394912	0.196488	2.00985	0.044447	0.857323
TNKILC	EDF1	1553.68	0.379837	0.189564	2.00373	0.0450985	0.857323
TNKILC	BCL11B	796.081	-0.336988	0.1691	-1.99283	0.0462806	0.857323
TNKILC	TXN2	314.833	0.396406	0.199004	1.99195	0.0463766	0.857323
TNKILC	MGMT	287.3	0.34689	0.174158	1.99181	0.0463919	0.857323
TNKILC	SERINC3	426.873	-0.180313	0.0905871	-1.99049	0.0465369	0.857323
TNKILC	JMJD6	181.95	0.245149	0.123362	1.98723	0.0468969	0.857323
TNKILC	DDRGK1	245.253	0.288332	0.145144	1.98653	0.046975	0.857323
TNKILC	GOLGA8B	168.194	-0.491551	0.247821	-1.98349	0.0473125	0.857323
TNKILC	PDCD2	338.361	0.374681	0.189164	1.98072	0.0476226	0.857323
TNKILC	RFWD2	288.812	-0.374366	0.189134	-1.97937	0.0477743	0.857323
TNKILC	MAD1L1	243.173	0.29056	0.146895	1.97801	0.047928	0.857323
TNKILC	DCXR	610.109	0.577266	0.293144	1.96922	0.0489278	0.857323
TNKILC	DLG1	191.849	-0.514054	0.261412	-1.96645	0.0492463	0.857323
TNKILC	BZW1	850.888	-0.192394	0.0978734	-1.96574	0.0493283	0.857323
TNKILC	LSM2	449.315	0.491718	0.250252	1.96489	0.0494269	0.857323
TNKILC	INPP4B	646.278	-0.436961	0.222452	-1.96429	0.0494964	0.857323
TNKILC	HECA	209.975	-0.61145	0.311386	-1.96364	0.0495719	0.857323
TNKILC	THOC2	311.612	-0.222562	0.113642	-1.95844	0.0501781	0.857323
TNKILC	RP11-437B10.1	194.522	-0.368946	0.188437	-1.95793	0.0502386	0.857323
TNKILC	CAPZB	1710.85	0.285809	0.146088	1.95642	0.0504163	0.857323
TNKILC	STK39	195.057	-0.728862	0.37262	-1.95605	0.0504595	0.857323
TNKILC	RAB11B	446.041	0.25655	0.131228	1.955	0.0505827	0.857323
TNKILC	PAPD4	234.667	-0.337578	0.172948	-1.9519	0.0509499	0.857323
TNKILC	ACAA1	212.727	0.353748	0.181271	1.95148	0.0509998	0.857323
TNKILC	FUBP1	341.528	-0.264359	0.135738	-1.94757	0.0514666	0.857323
TNKILC	RNF187	311.06	0.352566	0.181045	1.9474	0.0514871	0.857323
TNKILC	B3GAT3	265.752	0.347786	0.178734	1.94583	0.0516756	0.857323
TNKILC	FIBP	287.486	0.440314	0.227047	1.93931	0.052464	0.857323
TNKILC	NF1	182.602	-0.399756	0.206392	-1.93688	0.0527606	0.857323
TNKILC	DYRK1A	232.036	-0.491373	0.25442	-1.93134	0.0534407	0.857323
TNKILC	MVP	356.797	-0.415468	0.215367	-1.92912	0.0537158	0.857323
TNKILC	PTBP1	435.295	-0.204494	0.10602	-1.92883	0.0537526	0.857323
TNKILC	RAC2	4301.22	0.317785	0.164826	1.928	0.0538557	0.857323
TNKILC	YIPF3	237.451	0.313409	0.162565	1.9279	0.0538671	0.857323
TNKILC	RAB4A	200.704	0.357936	0.185761	1.92686	0.0539967	0.857323
TNKILC	ZFAND2B	198.25	0.287238	0.1491	1.92647	0.0540452	0.857323
TNKILC	TRIM38	213.57	-0.2218	0.11545	-1.92117	0.0547099	0.857323
TNKILC	C9orf16	1155.28	0.556335	0.28992	1.91892	0.0549939	0.857323
TNKILC	TMEM70	157.774	0.351881	0.183432	1.91832	0.055071	0.857323
TNKILC	MAF1	407.361	0.363091	0.189304	1.91804	0.0551065	0.857323
TNKILC	PGLS	525.561	0.511475	0.267114	1.91482	0.055516	0.857323
TNKILC	MAP3K5	387.068	-0.412169	0.215905	-1.90903	0.0562587	0.857323
TNKILC	STIM1	317.164	-0.299998	0.157532	-1.90436	0.0568631	0.857323
TNKILC	USP10	230.221	-0.194789	0.102391	-1.90241	0.0571178	0.857323
TNKILC	TMEM134	265.809	0.498466	0.262058	1.90212	0.0571552	0.857323
TNKILC	ERAP1	187.643	-0.381901	0.201433	-1.89592	0.0579704	0.857323
TNKILC	PDCD6	591.965	0.402143	0.212286	1.89435	0.0581787	0.857323
TNKILC	MAML2	644.562	-0.400141	0.211367	-1.89311	0.0583437	0.857323
TNKILC	DGKA	386.194	-0.279825	0.147841	-1.89275	0.0583913	0.857323
TNKILC	AKR1B1	266.133	0.365422	0.19326	1.89083	0.0586465	0.857323
TNKILC	NUDT16L1	217.958	0.384379	0.203625	1.88768	0.0590687	0.857323
TNKILC	IP6K2	252.972	0.180723	0.0957865	1.88673	0.0591969	0.857323
TNKILC	CD52	4649.08	0.402906	0.213754	1.88491	0.0594422	0.857323
TNKILC	WNK1	573.163	-0.410886	0.218486	-1.88061	0.0600255	0.857323
TNKILC	DENND1C	300.148	-0.241743	0.128657	-1.87897	0.060249	0.857323
TNKILC	TC2N	611.023	-0.415546	0.221384	-1.87703	0.0605138	0.857323
TNKILC	UBXN1	966.872	0.430084	0.229246	1.87608	0.0606441	0.857323
TNKILC	NDUFA10	255.668	0.290313	0.154871	1.87455	0.0608553	0.857323
TNKILC	DCAF5	232.534	-0.314079	0.167741	-1.8724	0.0611508	0.857323
TNKILC	TMIGD2	356.696	0.380303	0.203113	1.87237	0.061155	0.857323
TNKILC	DCTN2	310.604	0.379693	0.203363	1.86707	0.0618914	0.857323
TNKILC	MATK	356.106	0.408075	0.218864	1.86452	0.0622491	0.857323
TNKILC	TMEM219	481.952	0.407311	0.21864	1.86293	0.0624721	0.857323
TNKILC	PPP1CA	1314	0.3424	0.183807	1.86283	0.0624867	0.857323
TNKILC	JADE1	156.34	-0.282565	0.151826	-1.8611	0.0627295	0.857323
TNKILC	MGEA5	449.263	-0.314801	0.169663	-1.85545	0.0635322	0.857323
TNKILC	SURF2	194.042	0.446094	0.240565	1.85436	0.0636875	0.857323
TNKILC	NDUFS1	158.183	-0.250471	0.135258	-1.8518	0.0640544	0.857323
TNKILC	BTBD9	273.466	-0.481723	0.260166	-1.8516	0.064083	0.857323
TNKILC	POP5	274.09	0.290709	0.157078	1.85073	0.0642089	0.857323
TNKILC	GADD45GIP1	396.851	0.496077	0.268357	1.84857	0.0645198	0.857323
TNKILC	BTBD11	282.458	-0.58474	0.31665	-1.84664	0.0647989	0.857323
TNKILC	HADHA	555.229	-0.17751	0.0962741	-1.84379	0.0652134	0.857323
TNKILC	FAM118A	236.715	0.472017	0.256128	1.8429	0.0653441	0.857323
TNKILC	FAM120B	177.716	-0.413886	0.22459	-1.84285	0.065351	0.857323
TNKILC	HOPX	618.095	0.389423	0.211522	1.84106	0.065613	0.857323
TNKILC	ANKRD17	327.717	-0.390151	0.212058	-1.83983	0.0657926	0.857323
TNKILC	PRKAA1	163.322	-0.276921	0.150584	-1.83898	0.0659175	0.857323
TNKILC	SDF4	549.143	0.350566	0.190891	1.83647	0.0662878	0.857323
TNKILC	FAM195B	230.172	0.356949	0.194627	1.83401	0.0666518	0.857323
TNKILC	PLEK	154.494	-0.484213	0.264233	-1.83253	0.066873	0.857323
TNKILC	STARD3NL	196.186	0.179867	0.0982714	1.83031	0.0672038	0.857323
TNKILC	CAPG	480.589	0.428289	0.234772	1.82428	0.0681099	0.857323
TNKILC	YBX1	2399.18	0.379314	0.2082	1.82187	0.0684742	0.857323
TNKILC	MARS	164.804	-0.204006	0.112025	-1.82107	0.0685962	0.857323
TNKILC	MRPL42	191.368	-0.294199	0.161827	-1.81798	0.0690666	0.857323
TNKILC	MRPL4	268.322	0.375253	0.206872	1.81394	0.0696874	0.857323
TNKILC	UBC	5752.69	-0.186087	0.102595	-1.81381	0.0697069	0.857323
TNKILC	MTR	191.433	-0.313685	0.173131	-1.81183	0.070012	0.857323
TNKILC	ATG7	147.309	-0.385711	0.212897	-1.81173	0.0700285	0.857323
TNKILC	UCP2	1601.55	0.362177	0.199995	1.81093	0.0701523	0.857323
TNKILC	CD6	1013.52	-0.222441	0.122836	-1.81088	0.0701596	0.857323
TNKILC	RP5-1171I10.5	249.464	0.343535	0.189856	1.80945	0.0703805	0.857323
TNKILC	EIF4G3	257.847	-0.480034	0.265645	-1.80705	0.0707539	0.857323
TNKILC	C19orf24	336.75	0.408089	0.226047	1.80533	0.0710231	0.857323
TNKILC	FARS2	208.984	-0.26778	0.148473	-1.80355	0.0713011	0.857323
TNKILC	ERP29	1004.68	0.402257	0.223196	1.80226	0.0715038	0.857323
TNKILC	SRA1	294.022	0.304238	0.168933	1.80093	0.0717132	0.857323
TNKILC	SLC2A3	2221.03	-0.347249	0.192996	-1.79926	0.071978	0.857323
TNKILC	NDUFB2	1057.41	0.347009	0.192994	1.79803	0.0721725	0.857323
TNKILC	EMC4	407.605	0.34787	0.193958	1.79353	0.0728875	0.857323
TNKILC	SATB1	483.621	-0.315841	0.176989	-1.78452	0.0743386	0.857323
TNKILC	RBM42	259.01	0.362987	0.20351	1.78363	0.0744838	0.857323
TNKILC	RGS19	346.772	0.428101	0.240057	1.78333	0.0745328	0.857323
TNKILC	CHURC1	165.894	-0.332845	0.186698	-1.7828	0.0746192	0.857323
TNKILC	FBXL17	247.519	-0.465257	0.261018	-1.78247	0.0746727	0.857323
TNKILC	CUEDC2	214.862	0.349536	0.196276	1.78084	0.0749393	0.857323
TNKILC	ATG3	270.533	0.28457	0.159801	1.78078	0.0749481	0.857323
TNKILC	SNX17	406.085	0.364263	0.204586	1.78049	0.0749965	0.857323
TNKILC	SAMD3	181.686	-0.286421	0.161115	-1.77774	0.0754466	0.857323
TNKILC	ANP32B	1290.79	0.391569	0.220322	1.77726	0.0755258	0.857323
TNKILC	SHARPIN	219.823	0.340985	0.191903	1.77686	0.0755907	0.857323
TNKILC	NCOA4	247.47	-0.157566	0.0886897	-1.7766	0.0756345	0.857323
TNKILC	AEBP2	157.063	-0.508564	0.286526	-1.77493	0.0759099	0.857323
TNKILC	ABCB1	529.128	-0.589132	0.331957	-1.77472	0.0759438	0.857323
TNKILC	G3BP1	553.324	-0.165264	0.0931326	-1.77451	0.0759795	0.857323
TNKILC	CIAO1	223.551	0.217661	0.122911	1.77089	0.0765797	0.857323
TNKILC	IL32	11642.6	0.387418	0.218932	1.76958	0.0767971	0.857323
TNKILC	ANTXR2	157.713	-0.378693	0.214002	-1.76958	0.0767973	0.857323
TNKILC	SMAD2	228.049	-0.292826	0.165702	-1.76719	0.077197	0.857323
TNKILC	CCT3	608.835	0.198207	0.112207	1.76644	0.0773229	0.857323
TNKILC	IKZF1	1045.83	-0.328304	0.185931	-1.76573	0.0774415	0.857323
TNKILC	CMTM7	499.41	0.284241	0.161024	1.7652	0.0775295	0.857323
TNKILC	SURF1	230.525	0.468598	0.265714	1.76354	0.0778088	0.857323
TNKILC	RALGAPB	146.25	-0.403377	0.228742	-1.76346	0.0778229	0.857323
TNKILC	NDUFB11	1124.17	0.562237	0.3191	1.76195	0.0780783	0.857323
TNKILC	C15orf61	205.519	0.442897	0.251369	1.76194	0.0780794	0.857323
TNKILC	ITPRIP	193.931	0.312067	0.177119	1.76191	0.0780847	0.857323
TNKILC	SH3GLB1	369.132	0.313232	0.177825	1.76146	0.0781602	0.857323
TNKILC	ARHGAP15	1921.39	-0.315672	0.17958	-1.75783	0.0787762	0.857323
TNKILC	MGAT5	431.608	-0.4459	0.253732	-1.75737	0.0788552	0.857323
TNKILC	PLCL1	244.664	-0.523887	0.298143	-1.75717	0.0788893	0.857323
TNKILC	STAT5B	292.294	-0.398074	0.22679	-1.75525	0.0792161	0.857323
TNKILC	ARF5	815.232	0.407233	0.232592	1.75084	0.0799732	0.857323
TNKILC	PIK3CD	305.182	-0.343588	0.196319	-1.75015	0.080092	0.857323
TNKILC	ARID1B	408.898	-0.412512	0.235931	-1.74845	0.0803866	0.857323
TNKILC	STUB1	401.54	0.449505	0.257551	1.7453	0.0809323	0.857323
TNKILC	UBE2L6	735.087	0.332415	0.19051	1.74486	0.0810089	0.857323
TNKILC	CEACAM21	186.277	-0.338069	0.19383	-1.74415	0.0811327	0.857323
TNKILC	SLC25A39	329.914	0.373678	0.214382	1.74305	0.0813257	0.857323
TNKILC	TADA3	293.497	0.295031	0.169542	1.74016	0.0818308	0.857323
TNKILC	CBX3	612.212	-0.270182	0.155331	-1.73939	0.0819657	0.857323
TNKILC	NUBP2	191.01	0.330994	0.190532	1.73721	0.0823507	0.857323
TNKILC	ORMDL3	229.315	0.232979	0.134121	1.73709	0.0823719	0.857323
TNKILC	NEDD8	473.157	-0.423007	0.243688	-1.73585	0.0825898	0.857323
TNKILC	ATP1A1	581.691	-0.264951	0.152732	-1.73474	0.0827868	0.857323
TNKILC	PSMD8	697.663	0.42564	0.24542	1.73434	0.0828585	0.857323
TNKILC	TWF2	435.883	0.391735	0.226084	1.7327	0.0831494	0.857323
TNKILC	TNRC6A	189.452	-0.341611	0.197503	-1.72965	0.0836927	0.857323
TNKILC	CLIP4	130.024	-0.391732	0.226487	-1.7296	0.0837015	0.857323
TNKILC	VAMP2	298.95	-0.362902	0.20986	-1.72925	0.0837636	0.857323
TNKILC	NXT1	289.29	0.357278	0.206819	1.72749	0.08408	0.857323
TNKILC	ARL15	314.929	-0.405047	0.234626	-1.72635	0.0842841	0.857323
TNKILC	SH3BGRL3	6457.53	0.371621	0.215265	1.72635	0.0842849	0.857323
TNKILC	SNHG7	387.763	0.48655	0.28191	1.72591	0.0843643	0.857323
TNKILC	SERBP1	1222.19	0.22563	0.130758	1.72556	0.0844265	0.857323
TNKILC	LRBA	630.863	-0.359847	0.208602	-1.72505	0.0845193	0.857323
TNKILC	NUDCD2	225.913	0.317198	0.184051	1.72343	0.0848115	0.857323
TNKILC	ERBB2IP	340.335	-0.353663	0.205399	-1.72184	0.0850989	0.857323
TNKILC	EIF3F	1777.63	0.430816	0.250224	1.72172	0.0851196	0.857323
TNKILC	ANKRD12	1519.61	-0.142439	0.0827644	-1.72102	0.0852468	0.857323
TNKILC	PAN3	281.454	-0.414758	0.241087	-1.72036	0.0853664	0.857323
TNKILC	ARL5A	301.07	0.228329	0.132907	1.71796	0.0858043	0.857323
TNKILC	SCAMP2	443.528	0.276092	0.160728	1.71776	0.0858408	0.857323
TNKILC	MAP4K4	199.132	-0.44907	0.261495	-1.71732	0.0859203	0.857323
TNKILC	JAGN1	166.569	0.330828	0.192831	1.71564	0.0862273	0.857323
TNKILC	RFX7	153.46	-0.446668	0.260382	-1.71543	0.0862656	0.857323
TNKILC	IGBP1	401.261	0.207472	0.121026	1.71428	0.0864771	0.857323
TNKILC	GZMM	921.722	0.335058	0.195524	1.71364	0.086595	0.857323
TNKILC	RAB2A	549.368	0.200492	0.117065	1.71266	0.086775	0.857323
TNKILC	KLF12	793.312	-0.395326	0.230952	-1.71172	0.0869476	0.857323
TNKILC	MAF	296.938	-0.431199	0.252215	-1.70965	0.0873313	0.857323
TNKILC	HLA-A	16148.5	0.279186	0.163458	1.70799	0.0876373	0.857323
TNKILC	NT5C	277.593	0.432481	0.253254	1.7077	0.0876928	0.857323
TNKILC	NLRP1	223.884	-0.310911	0.182069	-1.70766	0.0877001	0.857323
TNKILC	MPP7	234.736	-0.403636	0.236525	-1.70652	0.0879108	0.857323
TNKILC	CAMK1D	266.85	-0.422653	0.248296	-1.70222	0.0887147	0.857323
TNKILC	RARS2	154.123	-0.232656	0.136687	-1.70211	0.088735	0.857323
TNKILC	TRIM22	540.575	-0.250489	0.147238	-1.70125	0.0888962	0.857323
TNKILC	DRAP1	1038.18	0.310142	0.182333	1.70096	0.0889501	0.857323
TNKILC	VAV1	209.555	-0.226997	0.13348	-1.70061	0.089017	0.857323
TNKILC	KIFAP3	172.452	-0.220593	0.129793	-1.69958	0.0892092	0.857323
TNKILC	HMGN2	1829.05	0.352513	0.207439	1.69936	0.0892521	0.857323
TNKILC	H2AFJ	269.519	0.336748	0.198267	1.69846	0.0894211	0.857323
TNKILC	HINT2	232.614	0.45826	0.270036	1.69703	0.0896905	0.857323
TNKILC	PRKCB	411.969	-0.381868	0.225477	-1.6936	0.0903415	0.857323
TNKILC	YWHAB	2357.28	0.302712	0.17874	1.69359	0.090343	0.857323
TNKILC	BSG	674.186	0.251722	0.148721	1.69258	0.0905359	0.857323
TNKILC	GUK1	1313.97	0.371247	0.219825	1.68883	0.0912521	0.857323
TNKILC	DNPEP	198.818	0.271033	0.160509	1.68858	0.0912994	0.857323
TNKILC	CD4	457.103	-0.249332	0.147752	-1.6875	0.0915072	0.857323
TNKILC	INADL	149.497	-0.471243	0.279291	-1.68728	0.0915495	0.857323
TNKILC	ADRM1	436.732	0.266453	0.158064	1.68573	0.0918471	0.857323
TNKILC	LIMD2	1878.05	0.39626	0.235113	1.6854	0.0919107	0.857323
TNKILC	APRT	1478.27	0.410965	0.243854	1.68529	0.091932	0.857323
TNKILC	RARRES3	2328.17	0.308022	0.182778	1.68522	0.0919465	0.857323
TNKILC	PCNXL2	213.346	-0.485609	0.288308	-1.68434	0.0921163	0.857323
TNKILC	NCOA1	292.01	-0.355027	0.210848	-1.6838	0.0922194	0.857323
TNKILC	MPLKIP	190.186	0.252917	0.150357	1.68211	0.0925468	0.857323
TNKILC	PITHD1	355.976	0.304371	0.181021	1.68142	0.0926823	0.857323
TNKILC	CD5	698.082	-0.202739	0.120618	-1.68084	0.0927947	0.857323
TNKILC	TESPA1	335.992	-0.282238	0.167938	-1.68061	0.0928395	0.857323
TNKILC	EIF5	1062.76	0.217019	0.129137	1.68053	0.0928547	0.857323
TNKILC	SPAG7	218.048	0.284437	0.169294	1.68013	0.0929313	0.857323
TNKILC	PSTPIP1	347.154	0.219809	0.130858	1.67975	0.0930059	0.857323
TNKILC	STK24	245.226	-0.682016	0.406225	-1.67891	0.093169	0.857323
TNKILC	PHB2	680.419	0.361627	0.215623	1.67712	0.0935187	0.857323
TNKILC	COMMD7	481.311	0.305539	0.182198	1.67696	0.0935508	0.857323
TNKILC	ACTB	49341.2	0.373893	0.223032	1.67641	0.0936581	0.857323
TNKILC	RABIF	220.764	0.317455	0.189558	1.67471	0.0939913	0.857323
TNKILC	ATP6V0B	493.197	0.446583	0.266954	1.67288	0.0943502	0.857323
TNKILC	ABHD14B	435.733	0.360992	0.215883	1.67216	0.094492	0.857323
TNKILC	CHST12	263.318	0.373911	0.22389	1.67007	0.0949057	0.857323
TNKILC	CCDC85B	736.604	0.559959	0.335359	1.66973	0.0949726	0.857323
TNKILC	NAA15	159.274	-0.221346	0.132576	-1.66958	0.0950023	0.857323
TNKILC	NPC1	178.379	-0.373805	0.224131	-1.6678	0.0953557	0.857323
TNKILC	JAML	291.681	0.271313	0.162787	1.66667	0.0955796	0.857323
TNKILC	MLLT6	236.804	-0.338868	0.203666	-1.66384	0.0961438	0.857323
TNKILC	CUL5	270.03	-0.21475	0.129152	-1.66277	0.0963576	0.857323
TNKILC	UBE2D2	1274.54	0.272833	0.164149	1.66211	0.0964908	0.857323
TNKILC	SLC9A9	303.179	-0.334517	0.201283	-1.66192	0.0965283	0.857323
TNKILC	HMHA1	462.301	-0.270574	0.16282	-1.6618	0.0965526	0.857323
TNKILC	A1BG	193.76	0.502943	0.302939	1.66021	0.0968721	0.857323
TNKILC	MAL	276.864	0.415772	0.250475	1.65993	0.0969276	0.857323
TNKILC	TEX264	299.975	0.28475	0.171576	1.65961	0.0969928	0.857323
TNKILC	STIM2	240.374	-0.36971	0.222976	-1.65808	0.0973021	0.857323
TNKILC	OSGEP	177.907	0.219432	0.132385	1.65753	0.0974126	0.857323
TNKILC	PDS5B	171.407	-0.308271	0.186094	-1.65653	0.0976144	0.857323
TNKILC	EMD	729.936	0.357797	0.216193	1.65499	0.0979263	0.857323
TNKILC	UXS1	183.009	-0.208103	0.125774	-1.65459	0.0980086	0.857323
TNKILC	PCBP2	3501.71	0.550274	0.332974	1.6526	0.0984115	0.857323
TNKILC	ZDHHC12	195.731	0.376487	0.228244	1.64949	0.099047	0.857323
TNKILC	EMC6	310.398	0.339045	0.205819	1.6473	0.0994971	0.857323
TNKILC	DHPS	273.862	0.296187	0.180115	1.64444	0.100086	0.857323
TNKILC	MX1	187.716	-0.327393	0.19916	-1.64387	0.100202	0.857323
TNKILC	IDH2	599.722	0.437271	0.266129	1.64308	0.100367	0.857323
TNKILC	ZNF428	358.763	0.312044	0.189937	1.64288	0.100408	0.857323
TNKILC	ISG20	1216.2	0.400349	0.243938	1.64119	0.100758	0.857323
TNKILC	CLPP	373.175	0.39538	0.241094	1.63994	0.101017	0.857323
TNKILC	ERCC1	247.123	0.239302	0.146004	1.63901	0.101211	0.857323
TNKILC	NHP2	454.303	0.319247	0.194863	1.63831	0.101356	0.857323
TNKILC	FLT3LG	720.49	0.301092	0.183796	1.63818	0.101384	0.857323
TNKILC	FBXO21	179.911	-0.196896	0.1202	-1.63807	0.101406	0.857323
TNKILC	HACD4	214.825	0.273535	0.167038	1.63757	0.101512	0.857323
TNKILC	COPS6	370.291	0.281533	0.171971	1.6371	0.10161	0.857323
TNKILC	TFRC	202.002	-0.373538	0.228378	-1.63561	0.101921	0.857323
TNKILC	EPB41L4A-AS1	179.698	0.389203	0.237982	1.63543	0.101958	0.857323
TNKILC	CASK	328.252	-0.480261	0.293772	-1.63481	0.102089	0.857323
TNKILC	ABTB1	220.007	0.232321	0.14231	1.6325	0.102574	0.857323
TNKILC	ARFGEF1	280.104	-0.367982	0.225467	-1.63209	0.102661	0.857323
TNKILC	HCFC1R1	194.557	0.328408	0.201222	1.63207	0.102665	0.857323
TNKILC	LYPLA2	263.572	0.259211	0.158849	1.6318	0.102721	0.857323
TNKILC	CDK2AP2	670.394	0.411685	0.252443	1.63081	0.102931	0.857323
TNKILC	MRPL52	366.95	0.395538	0.242755	1.62937	0.103235	0.857323
TNKILC	NSFL1C	202.608	0.286077	0.175579	1.62934	0.103242	0.857323
TNKILC	HBS1L	215.281	-0.224508	0.137884	-1.62824	0.103474	0.857323
TNKILC	NDUFV1	444.418	0.313448	0.192773	1.626	0.103951	0.857323
TNKILC	GLB1	161.122	-0.182684	0.112365	-1.62581	0.10399	0.857323
TNKILC	RHOG	921.237	0.27817	0.171256	1.62429	0.104313	0.857323
TNKILC	CRTAM	170.959	0.36612	0.22542	1.62417	0.104339	0.857323
TNKILC	VAMP5	398.631	0.347128	0.213735	1.6241	0.104354	0.857323
TNKILC	PEBP1	1038.07	0.451203	0.277931	1.62344	0.104496	0.857323
TNKILC	NUDC	439.612	0.303983	0.18727	1.62323	0.104539	0.857323
TNKILC	TMEM173	274.186	-0.209332	0.128995	-1.62279	0.104635	0.857323
TNKILC	FTO	155.32	-0.31888	0.196505	-1.62276	0.104641	0.857323
TNKILC	SORL1	251.674	-0.329128	0.203117	-1.62038	0.10515	0.857323
TNKILC	LITAF	751.129	0.313372	0.193449	1.61992	0.105249	0.857323
TNKILC	NDUFAF3	520.312	0.483296	0.298988	1.61644	0.105999	0.857323
TNKILC	UBE2I	728.983	0.321316	0.198915	1.61534	0.106237	0.857323
TNKILC	TIMMDC1	160.003	0.258138	0.160225	1.6111	0.107158	0.857323
TNKILC	GNB2L1	8868.66	0.351215	0.21817	1.60983	0.107436	0.857323
TNKILC	FAAP20	372.819	0.42135	0.262096	1.60762	0.107919	0.857323
TNKILC	FAM65B	546.688	-0.252617	0.157488	-1.60404	0.108706	0.857323
TNKILC	ICE2	149.321	-0.291148	0.181524	-1.60391	0.108734	0.857323
TNKILC	MRPL16	218.152	0.374541	0.23353	1.60383	0.108753	0.857323
TNKILC	RBCK1	441.774	0.322699	0.201229	1.60364	0.108794	0.857323
TNKILC	ZNF451	151.695	-0.297816	0.185806	-1.60283	0.108972	0.857323
TNKILC	GCC2	628.297	-0.22623	0.141153	-1.60274	0.108993	0.857323
TNKILC	DNAJC15	467.165	0.358695	0.223837	1.60248	0.109049	0.857323
TNKILC	FAM214A	199.439	-0.432845	0.270113	-1.60246	0.109054	0.857323
TNKILC	LSM10	235.164	0.394626	0.246547	1.60061	0.109463	0.857323
TNKILC	PPP1R21	183.982	-0.185746	0.116061	-1.60042	0.109505	0.857323
TNKILC	CPSF3L	280.277	0.185515	0.115989	1.59942	0.109727	0.857323
TNKILC	PDAP1	379.143	0.241122	0.15078	1.59916	0.109785	0.857323
TNKILC	PUM3	196.759	-0.17653	0.110391	-1.59913	0.109792	0.857323
TNKILC	MBNL1	3167.68	-0.313157	0.195875	-1.59876	0.109874	0.857323
TNKILC	HNRNPH1	419.507	-0.311224	0.194677	-1.59867	0.109894	0.857323
TNKILC	RABGAP1L	1011.59	-0.253994	0.158926	-1.5982	0.109999	0.857323
TNKILC	NSMAF	191.974	-0.231609	0.144928	-1.5981	0.110022	0.857323
TNKILC	DYNLRB1	638.398	0.252682	0.158263	1.5966	0.110356	0.857323
TNKILC	COMT	217.828	0.298978	0.187302	1.59624	0.110435	0.857323
TNKILC	MIEN1	376.906	0.360082	0.225662	1.59567	0.110562	0.857323
TNKILC	FCER1G	548.025	0.379701	0.237974	1.59556	0.110588	0.857323
TNKILC	DNM1L	184.691	-0.277072	0.173827	-1.59395	0.110946	0.857323
TNKILC	TTN	132.763	-0.444456	0.279025	-1.59289	0.111185	0.857323
TNKILC	TBC1D10C	776.665	0.233133	0.146495	1.5914	0.11152	0.857323
TNKILC	NFKBIB	208.537	0.244708	0.153823	1.59084	0.111646	0.857323
TNKILC	RNF38	178.07	-0.430676	0.270875	-1.58995	0.111847	0.857323
TNKILC	HIVEP2	382.561	-0.347756	0.218828	-1.58917	0.112021	0.857323
TNKILC	CHMP7	194.934	-0.264433	0.166397	-1.58917	0.112022	0.857323
TNKILC	SERINC1	480.939	-0.249975	0.157335	-1.5888	0.112105	0.857323
TNKILC	CMTM3	458.635	0.264364	0.166449	1.58826	0.112228	0.857323
TNKILC	LAMTOR1	420.119	0.390517	0.245978	1.58761	0.112375	0.857323
TNKILC	STOML2	261.759	0.381579	0.240383	1.58738	0.112427	0.857323
TNKILC	AUP1	475.455	0.283851	0.17899	1.58585	0.112773	0.857323
TNKILC	SKP1	1458.85	-0.319896	0.201747	-1.58563	0.112822	0.857323
TNKILC	MRPL37	191.031	0.38727	0.244389	1.58464	0.113048	0.857323
TNKILC	PDE4DIP	159.777	-0.332995	0.210451	-1.58229	0.113584	0.857323
TNKILC	TXNL1	405.276	0.25443	0.160847	1.58182	0.113692	0.857323
TNKILC	PPP5C	164.636	0.192721	0.121852	1.5816	0.113741	0.857323
TNKILC	CLEC2D	1087.04	-0.243784	0.154246	-1.58049	0.113995	0.857323
TNKILC	PPP1R18	831.208	0.196474	0.124451	1.57872	0.1144	0.857323
TNKILC	SLC16A7	257.287	-0.305451	0.193542	-1.57822	0.114516	0.857323
TNKILC	PTOV1	246.14	0.309736	0.19627	1.57811	0.11454	0.857323
TNKILC	LAT	1233.52	0.278785	0.17679	1.57693	0.114812	0.857323
TNKILC	TUSC2	239.316	0.412952	0.261883	1.57686	0.114828	0.857323
TNKILC	PAM	268.788	-0.351485	0.222982	-1.57629	0.114959	0.857323
TNKILC	PTGER4	1223.89	-0.347553	0.220805	-1.57403	0.115481	0.857323
TNKILC	FAM173A	228.298	0.476038	0.302479	1.57379	0.115536	0.857323
TNKILC	GNG5	910.186	0.382171	0.243132	1.57187	0.115981	0.857323
TNKILC	GALNT10	177.562	-0.391672	0.24925	-1.5714	0.116089	0.857323
TNKILC	LGALS8	163.1	-0.151999	0.0967909	-1.57039	0.116325	0.857323
TNKILC	ACTR1B	184.744	0.254016	0.161793	1.57001	0.116414	0.857323
TNKILC	ASH1L	509.305	-0.345395	0.220042	-1.56968	0.11649	0.857323
TNKILC	RAD51B	227.664	-0.327071	0.208502	-1.56867	0.116725	0.857323
TNKILC	CDC14A	481.763	-0.375132	0.239195	-1.56831	0.116809	0.857323
TNKILC	PQLC3	216.904	0.266537	0.170061	1.56731	0.117043	0.857323
TNKILC	REXO2	220.336	0.277898	0.177427	1.56626	0.117287	0.857323
TNKILC	BANF1	609.545	0.248667	0.158772	1.5662	0.117303	0.857323
TNKILC	SERINC5	336.674	-0.371455	0.237241	-1.56573	0.117412	0.857323
TNKILC	UNC119	178.943	0.296887	0.189648	1.56546	0.117474	0.857323
TNKILC	TPR	874.26	0.154671	0.0989073	1.56379	0.117866	0.857323
TNKILC	ARMC8	198.756	-0.16655	0.106575	-1.56275	0.118111	0.857323
TNKILC	SURF4	520.817	0.225883	0.144556	1.5626	0.118146	0.857323
TNKILC	CHCHD2	2259.88	0.39547	0.253276	1.56142	0.118425	0.857323
TNKILC	RHOA	2545.17	0.226129	0.144846	1.56117	0.118483	0.857323
TNKILC	CDIPT	228.929	0.280062	0.179434	1.56081	0.118569	0.857323
TNKILC	GNB2	899.544	0.384176	0.246206	1.56039	0.118669	0.857323
TNKILC	MLF2	373.729	0.298328	0.191375	1.55887	0.119027	0.857323
TNKILC	CELF2	1302.29	-0.287941	0.185076	-1.5558	0.119756	0.857323
TNKILC	RING1	185.033	0.24248	0.155915	1.5552	0.119897	0.857323
TNKILC	CNPY3	414.083	0.304834	0.196047	1.5549	0.119969	0.857323
TNKILC	CNPPD1	272.441	0.185242	0.119141	1.55481	0.119991	0.857323
TNKILC	SF3B5	636.81	0.242444	0.156142	1.55272	0.120491	0.857323
TNKILC	PPP4C	579.984	0.326372	0.21027	1.55215	0.120625	0.857323
TNKILC	RNASEH2B	354.63	0.258252	0.166402	1.55198	0.120668	0.857323
TNKILC	ARPC2	3104.46	0.285703	0.184221	1.55087	0.120932	0.857323
TNKILC	GABARAP	1217.97	0.33472	0.216063	1.54917	0.12134	0.857323
TNKILC	H3F3A	3922.05	0.269754	0.174374	1.54699	0.121866	0.857323
TNKILC	POLR2E	477.995	0.258499	0.167098	1.54698	0.121867	0.857323
TNKILC	PSMA7	1310.42	0.320088	0.206926	1.54687	0.121895	0.857323
TNKILC	SNAP23	228.562	-0.236721	0.153129	-1.5459	0.12213	0.857323
TNKILC	SLC25A6	2601.35	0.450647	0.291753	1.54462	0.122438	0.857323
TNKILC	FOXP1	1148.49	-0.298724	0.193473	-1.54401	0.122586	0.857323
TNKILC	RILPL2	430.023	0.26235	0.170053	1.54276	0.12289	0.857323
TNKILC	SUSD3	325.308	0.362665	0.235141	1.54233	0.122994	0.857323
TNKILC	FRYL	368.717	-0.310551	0.20142	-1.54181	0.123121	0.857323
TNKILC	LSP1	2190.4	0.266662	0.173062	1.54084	0.123355	0.857323
TNKILC	MFSD10	288.243	0.312629	0.202913	1.54071	0.123388	0.857323
TNKILC	SUCLG2	255.281	-0.282516	0.18343	-1.54018	0.123516	0.857323
TNKILC	RICTOR	299.191	-0.307238	0.19968	-1.53865	0.123889	0.857323
TNKILC	MRPL14	259.402	0.275958	0.179354	1.53862	0.123897	0.857323
TNKILC	HAGH	252.081	0.270397	0.175786	1.53822	0.123995	0.857323
TNKILC	OSTF1	991.069	0.215625	0.140184	1.53816	0.12401	0.857323
TNKILC	RASGRP1	396.099	-0.346263	0.225186	-1.53768	0.124128	0.857323
TNKILC	CAMLG	290.444	0.259388	0.169037	1.53451	0.124905	0.857323
TNKILC	SUZ12	198.879	-0.422045	0.275528	-1.53177	0.12558	0.857323
TNKILC	IDH3G	250.41	0.291767	0.190519	1.53143	0.125663	0.857323
TNKILC	GPS1	224.159	0.297174	0.194087	1.53114	0.125736	0.857323
TNKILC	KIF20B	159.52	-0.245477	0.160333	-1.53105	0.125757	0.857323
TNKILC	POLD4	398.616	0.267339	0.17465	1.53071	0.12584	0.857323
TNKILC	DERL1	360.19	0.206561	0.135024	1.52981	0.126064	0.857323
TNKILC	SNRNP70	414.687	0.253064	0.165521	1.52889	0.126291	0.857323
TNKILC	LCMT1	213.176	0.208366	0.136352	1.52815	0.126475	0.857323
TNKILC	TTC37	141.556	-0.284535	0.186286	-1.52742	0.126658	0.857323
TNKILC	DENND4C	236.563	-0.242893	0.159076	-1.5269	0.126785	0.857323
TNKILC	XYLT1	158.158	-0.349231	0.228784	-1.52646	0.126894	0.857323
TNKILC	METTL5	279.803	0.26995	0.17706	1.52463	0.127352	0.857323
TNKILC	GPX4	1075.42	0.433336	0.284522	1.52303	0.127751	0.857323
TNKILC	NRBF2	189.264	0.192932	0.126803	1.52151	0.128131	0.857323
TNKILC	PHACTR2	704.96	-0.396541	0.260727	-1.5209	0.128284	0.857323
TNKILC	TSR2	216.646	0.273737	0.179986	1.52088	0.12829	0.857323
TNKILC	CDIP1	195.796	0.222633	0.146396	1.52075	0.128321	0.857323
TNKILC	QRICH1	214.505	-0.186134	0.122412	-1.52055	0.128374	0.857323
TNKILC	PTMA	13226.7	0.277117	0.182677	1.51698	0.129272	0.857323
TNKILC	SUPT5H	271.753	-0.145394	0.096019	-1.51422	0.129971	0.857323
TNKILC	SQSTM1	916.081	0.328153	0.21683	1.51341	0.130175	0.857323
TNKILC	NUCB2	555.918	0.374941	0.247751	1.51338	0.130183	0.857323
TNKILC	CCNL2	160.848	-0.219169	0.144857	-1.513	0.13028	0.857323
TNKILC	ALG13	447.65	-0.283677	0.187618	-1.51199	0.130536	0.857323
TNKILC	GABPB1	317.365	0.181808	0.120283	1.51149	0.130662	0.857323
TNKILC	ATR	183.932	-0.281586	0.186391	-1.51073	0.130858	0.857323
TNKILC	STAT6	169.031	-0.177252	0.117346	-1.5105	0.130916	0.857323
TNKILC	MRPS34	438.491	0.409345	0.27103	1.51033	0.130959	0.857323
TNKILC	PARP1	504.847	0.219288	0.145214	1.5101	0.131017	0.857323
TNKILC	ZNRF1	224.979	-0.54948	0.363943	-1.5098	0.131095	0.857323
TNKILC	RPRD2	194.818	-0.249858	0.165607	-1.50874	0.131365	0.857323
TNKILC	CALM1	4301.56	0.285627	0.189329	1.50863	0.131393	0.857323
TNKILC	RRAGA	197.539	0.252122	0.167148	1.50838	0.131457	0.857323
TNKILC	C20orf24	430.569	0.348323	0.231087	1.50733	0.131727	0.857323
TNKILC	C19orf43	1540.81	0.344944	0.229344	1.50404	0.132571	0.857323
TNKILC	COQ4	180.722	0.250238	0.166491	1.50301	0.132836	0.857323
TNKILC	CCNG1	235.402	-0.209217	0.139213	-1.50285	0.132876	0.857323
TNKILC	TRAPPC10	224.95	-0.443868	0.295548	-1.50184	0.133137	0.857323
TNKILC	SYNGR2	615.898	0.433412	0.288646	1.50154	0.133217	0.857323
TNKILC	GPATCH8	353.797	-0.25323	0.168698	-1.50108	0.133334	0.857323
TNKILC	KAT2B	189.283	-0.364256	0.242694	-1.50089	0.133385	0.857323
TNKILC	AKIRIN2	371.439	0.187273	0.124885	1.49956	0.133728	0.857323
TNKILC	TPT1	22770.8	0.303035	0.202356	1.49753	0.134255	0.857323
TNKILC	PLCB1	264.606	-0.586	0.391323	-1.49748	0.134267	0.857323
TNKILC	PRR7	209.64	0.36516	0.24394	1.49692	0.134413	0.857323
TNKILC	FKBP8	840.615	0.297826	0.199182	1.49525	0.13485	0.857323
TNKILC	CARD8	233.983	-0.225456	0.150843	-1.49465	0.135007	0.857323
TNKILC	SH3KBP1	891.013	-0.129226	0.0866703	-1.49101	0.135958	0.857323
TNKILC	MAP3K2	290.07	-0.406255	0.272795	-1.48923	0.136426	0.857323
TNKILC	DHRS7	603.031	0.302221	0.203014	1.48867	0.136575	0.857323
TNKILC	TBL1X	273.638	-0.412703	0.277377	-1.48788	0.136783	0.857323
TNKILC	HNRNPLL	496.661	-0.193017	0.129751	-1.4876	0.136856	0.857323
TNKILC	EIF1	8845.28	0.332089	0.22327	1.48739	0.136912	0.857323
TNKILC	PPP2R5E	277.132	-0.220182	0.148062	-1.48709	0.13699	0.857323
TNKILC	HCST	2225.35	0.272259	0.183195	1.48617	0.137234	0.857323
TNKILC	PYCARD	325.983	0.432455	0.291247	1.48484	0.137586	0.857323
TNKILC	HMGA1	399.249	0.296739	0.199871	1.48465	0.137636	0.857323
TNKILC	JTB	781.14	0.341135	0.229842	1.48422	0.137751	0.857323
TNKILC	PFN1	12471.8	0.403002	0.271632	1.48364	0.137906	0.857323
TNKILC	ABI1	444.635	-0.222152	0.149829	-1.4827	0.138154	0.857323
TNKILC	C9orf142	814.27	0.321307	0.216749	1.48239	0.138236	0.857323
TNKILC	FAM50A	312.502	0.27705	0.186924	1.48215	0.1383	0.857323
TNKILC	CAB39	218.957	-0.40598	0.273921	-1.48211	0.138312	0.857323
TNKILC	LEMD3	159.064	-0.276519	0.186582	-1.48203	0.138333	0.857323
TNKILC	PTRHD1	227.935	0.277538	0.187296	1.48182	0.138389	0.857323
TNKILC	TAB2	362.535	-0.409025	0.276064	-1.48163	0.138438	0.857323
TNKILC	ACSL5	173.784	-0.200458	0.135351	-1.48103	0.138598	0.857323
TNKILC	PPP6R3	361.329	-0.240193	0.162484	-1.47826	0.139339	0.857323
TNKILC	DBNL	388.748	0.24308	0.164483	1.47784	0.13945	0.857323
TNKILC	CD2BP2	226.971	0.223357	0.151449	1.4748	0.140267	0.857323
TNKILC	PHF21A	232.617	-0.315559	0.214061	-1.47416	0.140439	0.857323
TNKILC	TNRC6C	182.264	-0.2466	0.167375	-1.47334	0.140658	0.857323
TNKILC	SEMA4D	463.613	-0.270952	0.183908	-1.4733	0.140671	0.857323
TNKILC	OXA1L	426.37	0.301241	0.20451	1.47299	0.140753	0.857323
TNKILC	VMP1	351.46	-0.230868	0.156756	-1.47279	0.140808	0.857323
TNKILC	CERS2	153.942	-0.23404	0.159079	-1.47122	0.141232	0.857323
TNKILC	INO80D	165.825	-0.301382	0.20487	-1.47109	0.141266	0.857323
TNKILC	SSNA1	417.215	0.308133	0.209507	1.47076	0.141357	0.857323
TNKILC	JARID2	324.02	-0.259673	0.176627	-1.47018	0.141513	0.857323
TNKILC	CALM3	1024.77	0.209217	0.142367	1.46956	0.141681	0.857323
TNKILC	PIN1	402.085	0.244444	0.166348	1.46947	0.141704	0.857323
TNKILC	MRPS6	563.008	0.255409	0.173825	1.46935	0.141739	0.857323
TNKILC	ATF7IP2	231.808	-0.227186	0.154641	-1.46912	0.1418	0.857323
TNKILC	ARID1A	261.233	-0.298135	0.20294	-1.46908	0.141812	0.857323
TNKILC	EWSR1	785.543	-0.135868	0.0925474	-1.46809	0.142079	0.857323
TNKILC	ATP11B	268.027	-0.351276	0.239461	-1.46694	0.142392	0.857323
TNKILC	SLC9A3R1	1015.73	0.29437	0.200758	1.46629	0.142568	0.857323
TNKILC	PPIA	5321.27	0.26863	0.183468	1.46418	0.143145	0.857323
TNKILC	CTSA	328.913	0.301718	0.206119	1.46381	0.143246	0.857323
TNKILC	TOP2B	289.895	-0.332172	0.227137	-1.46243	0.143622	0.857323
TNKILC	TBCD	205.8	-0.261454	0.178799	-1.46228	0.143665	0.857323
TNKILC	MICU2	301.2	-0.215266	0.147292	-1.46149	0.143881	0.857323
TNKILC	C1orf43	506.343	0.171282	0.117215	1.46126	0.143943	0.857323
TNKILC	MPC2	396.566	0.240822	0.164857	1.4608	0.144071	0.857323
TNKILC	C19orf53	1001.77	0.294547	0.202	1.45816	0.144797	0.857323
TNKILC	CST7	1759.62	0.264526	0.181501	1.45744	0.144996	0.857323
TNKILC	PMVK	331.985	0.270653	0.185804	1.45666	0.14521	0.857323
TNKILC	DDB1	231.102	-0.230706	0.158603	-1.45461	0.145778	0.857323
TNKILC	CEP85L	413.745	-0.249424	0.171543	-1.45401	0.145944	0.857323
TNKILC	AC058791.1	174.757	-0.547457	0.376613	-1.45364	0.146048	0.857323
TNKILC	TMED3	169.342	0.341582	0.235002	1.45353	0.146076	0.857323
TNKILC	HDAC4	141.29	-0.332241	0.228698	-1.45275	0.146293	0.857323
TNKILC	TRIP12	319.183	-0.273044	0.188059	-1.4519	0.146529	0.857323
TNKILC	PIP4K2A	474.053	-0.458041	0.315579	-1.45143	0.14666	0.857323
TNKILC	SFT2D2	157.27	-0.206454	0.142284	-1.45101	0.146778	0.857323
TNKILC	KMT2A	439.535	-0.433916	0.299407	-1.44925	0.147268	0.857323
TNKILC	ZNHIT1	427.506	0.324372	0.223866	1.44895	0.14735	0.857323
TNKILC	CHD6	186.349	-0.275855	0.190388	-1.44891	0.147362	0.857323
TNKILC	FAM96B	627.949	0.309075	0.21335	1.44868	0.147428	0.857323
TNKILC	S1PR4	178.107	0.301204	0.208015	1.44799	0.14762	0.857323
TNKILC	FAM172A	368.589	-0.282604	0.195391	-1.44635	0.148079	0.857323
TNKILC	MRPS15	252.686	0.321358	0.222304	1.44558	0.148295	0.857323
TNKILC	PFDN2	340.987	0.325996	0.225595	1.44505	0.148444	0.857323
TNKILC	EIF4E	266.916	-0.200269	0.138627	-1.44466	0.148553	0.857323
TNKILC	RASA1	229.214	-0.514316	0.356084	-1.44437	0.148636	0.857323
TNKILC	SMARCA2	439.029	-0.298368	0.206604	-1.44416	0.148695	0.857323
TNKILC	WDR26	210.012	-0.326038	0.225813	-1.44384	0.148783	0.857323
TNKILC	N4BP1	204.57	-0.353943	0.245154	-1.44376	0.148807	0.857323
TNKILC	SAT2	203.958	0.315676	0.218711	1.44334	0.148924	0.857323
TNKILC	C14orf119	318.777	0.202637	0.140517	1.44209	0.149278	0.857323
TNKILC	PSMD11	309.105	0.166817	0.115709	1.44169	0.149389	0.857323
TNKILC	KLHL5	148.466	-0.272721	0.189556	-1.43874	0.150225	0.857323
TNKILC	UBE2J2	208.337	0.278805	0.19379	1.4387	0.150236	0.857323
TNKILC	VDAC2	528.695	0.330423	0.229671	1.43868	0.150243	0.857323
TNKILC	ARL4C	928.419	-0.369069	0.25654	-1.43864	0.150253	0.857323
TNKILC	PRKD2	204.513	-0.208454	0.144954	-1.43807	0.150414	0.857323
TNKILC	ARIH1	457.687	-0.404727	0.281441	-1.43805	0.150419	0.857323
TNKILC	CCNK	217.608	-0.157915	0.109943	-1.43633	0.150908	0.857323
TNKILC	ZNF407	147.425	-0.389072	0.271132	-1.43499	0.15129	0.857323
TNKILC	UBE2D3	1608.23	0.131106	0.0913892	1.43459	0.151403	0.857323
TNKILC	POLR1D	521.572	0.184818	0.129059	1.43205	0.15213	0.857323
TNKILC	MAP2K5	149.846	-0.203918	0.142453	-1.43148	0.152293	0.857323
TNKILC	MALAT1	74878.7	-0.22242	0.15551	-1.43027	0.15264	0.857323
TNKILC	DGCR6L	319.259	0.361117	0.252648	1.42933	0.15291	0.857323
TNKILC	BAG6	241.364	-0.23587	0.165024	-1.42931	0.152916	0.857323
TNKILC	TET2	181.831	-0.340724	0.238454	-1.42889	0.153037	0.857323
TNKILC	NUFIP2	225.812	-0.393672	0.275512	-1.42888	0.15304	0.857323
TNKILC	SENP7	257.764	-0.28899	0.20227	-1.42873	0.153081	0.857323
TNKILC	UBAC2	613.158	-0.147508	0.103248	-1.42868	0.153096	0.857323
TNKILC	NUDT22	184.194	0.320351	0.224497	1.42697	0.153588	0.857323
TNKILC	SNX3	595.313	0.295027	0.206768	1.42685	0.153624	0.857323
TNKILC	RNGTT	196.019	-0.25957	0.181964	-1.42649	0.153727	0.857323
TNKILC	LINC00969	125.858	-0.270173	0.189489	-1.42579	0.153928	0.857323
TNKILC	MRPS16	209.936	0.233279	0.163685	1.42517	0.154108	0.857323
TNKILC	IMPDH2	290.95	0.267044	0.187528	1.42402	0.15444	0.857323
TNKILC	PUM2	380.936	-0.249166	0.175028	-1.42358	0.154569	0.857323
TNKILC	ANKRD44	1357.4	-0.268787	0.188917	-1.42278	0.154801	0.857323
TNKILC	PSIP1	645.638	0.228377	0.160591	1.42211	0.154996	0.857323
TNKILC	ZNF706	590.523	0.348442	0.245172	1.42122	0.155254	0.857323
TNKILC	MRPL57	533.632	0.332025	0.233914	1.41944	0.155772	0.857323
TNKILC	SYNCRIP	377.428	-0.153568	0.10831	-1.41787	0.15623	0.857323
TNKILC	TRIM33	178.255	-0.343703	0.242873	-1.41515	0.157024	0.857323
TNKILC	NARS	174.378	-0.156736	0.110759	-1.41511	0.157036	0.857323
TNKILC	METTL9	473.77	0.22733	0.160671	1.41488	0.157104	0.857323
TNKILC	TPST2	301.522	0.39551	0.279559	1.41477	0.157137	0.857323
TNKILC	PRDM2	373.813	-0.264046	0.186733	-1.41403	0.157353	0.857323
TNKILC	CSDE1	940.854	-0.168438	0.119321	-1.41164	0.158057	0.857323
TNKILC	ILK	291.207	0.205605	0.145768	1.41049	0.158395	0.857323
TNKILC	TPP1	206.758	-0.211552	0.150054	-1.40983	0.158588	0.857323
TNKILC	GPSM3	1541.29	0.265731	0.188574	1.40916	0.158788	0.857323
TNKILC	ZNF91	140.716	-0.240781	0.170879	-1.40908	0.158812	0.857323
TNKILC	ADA	224.275	0.276374	0.196188	1.40872	0.158918	0.857323
TNKILC	ETS1	1179.87	-0.41298	0.293193	-1.40856	0.158965	0.857323
TNKILC	GNB1	337.619	-0.456358	0.324009	-1.40847	0.158991	0.857323
TNKILC	RAB5B	158.051	-0.204631	0.14534	-1.40795	0.159146	0.857323
TNKILC	MRPL10	248.846	0.225065	0.160044	1.40627	0.159643	0.857323
TNKILC	BOD1L1	262.164	-0.376917	0.268164	-1.40555	0.159859	0.857323
TNKILC	RNPEPL1	226.249	-0.431061	0.307335	-1.40258	0.160743	0.857323
TNKILC	ZZEF1	189.09	-0.300928	0.214846	-1.40067	0.161312	0.857323
TNKILC	FAM32A	257.414	0.250246	0.178829	1.39936	0.161706	0.857323
TNKILC	PSMD13	405.639	0.203574	0.14548	1.39932	0.161716	0.857323
TNKILC	MTDH	908.456	0.252291	0.180318	1.39914	0.16177	0.857323
TNKILC	PSMB7	264.697	0.175677	0.125668	1.39794	0.16213	0.857323
TNKILC	WAC	395.919	-0.267637	0.191615	-1.39675	0.16249	0.857323
TNKILC	TRADD	276.655	0.350198	0.250746	1.39662	0.162526	0.857323
TNKILC	SIDT1	179.152	-0.263624	0.188804	-1.39628	0.162629	0.857323
TNKILC	CNOT6L	988.187	-0.333132	0.238675	-1.39575	0.162788	0.857323
TNKILC	NSMCE1	309.908	0.246302	0.176555	1.39504	0.163004	0.857323
TNKILC	FTX	263.622	-0.33436	0.239702	-1.3949	0.163046	0.857323
TNKILC	YWHAH	544.375	0.254641	0.182623	1.39435	0.163212	0.857323
TNKILC	GTF2E2	199.199	0.23921	0.171571	1.39423	0.163249	0.857323
TNKILC	SLC39A8	164.751	-0.240222	0.172359	-1.39373	0.163399	0.857323
TNKILC	UBL3	182.586	-0.345772	0.248222	-1.39299	0.163622	0.857323
TNKILC	WAS	735.466	0.183636	0.131912	1.39211	0.163888	0.857323
TNKILC	ALKBH7	415.281	0.570859	0.41029	1.39135	0.164118	0.857323
TNKILC	KIDINS220	167.104	-0.247649	0.178004	-1.39125	0.164149	0.857323
TNKILC	PIAS1	455.766	-0.211785	0.152248	-1.39106	0.164207	0.857323
TNKILC	VTI1B	206.279	0.234604	0.168762	1.39014	0.164485	0.857323
TNKILC	IRF7	254.434	0.295807	0.212833	1.38985	0.164573	0.857323
TNKILC	SEC14L1	257.044	0.248268	0.178691	1.38937	0.164721	0.857323
TNKILC	ZMAT2	351.988	0.18162	0.130753	1.38903	0.164823	0.857323
TNKILC	TMEM181	145.651	-0.290361	0.209075	-1.38879	0.164896	0.857323
TNKILC	C19orf25	201.952	0.257924	0.185838	1.3879	0.165167	0.857323
TNKILC	HMGN1	1558.88	0.279985	0.201977	1.38622	0.16568	0.857323
TNKILC	KIAA1551	1084.52	-0.275386	0.198691	-1.386	0.165747	0.857323
TNKILC	TOMM20	743.435	0.277319	0.200164	1.38546	0.165911	0.857323
TNKILC	ELK3	149.085	-0.265354	0.191573	-1.38513	0.166013	0.857323
TNKILC	MRPS18B	207.623	0.283326	0.204552	1.38511	0.16602	0.857323
TNKILC	XRN2	509.662	-0.107568	0.0777201	-1.38405	0.166345	0.857323
TNKILC	EIF3D	628.86	0.156966	0.113415	1.384	0.166359	0.857323
TNKILC	ZC3HAV1	822.594	-0.221196	0.159948	-1.38293	0.166687	0.857323
TNKILC	TMEM160	372.203	0.398729	0.288341	1.38284	0.166714	0.857323
TNKILC	SCAMP3	260.795	0.205154	0.148391	1.38252	0.166812	0.857323
TNKILC	AAGAB	152.684	-0.178558	0.12928	-1.38117	0.167225	0.857323
TNKILC	TSTD1	583.991	0.3124	0.226266	1.38067	0.16738	0.857323
TNKILC	PBXIP1	1099.11	-0.159806	0.115758	-1.38051	0.167428	0.857323
TNKILC	COX4I1	3596.96	0.262915	0.19059	1.37948	0.167746	0.857323
TNKILC	HNRNPR	631.952	-0.116461	0.0846285	-1.37614	0.168777	0.857323
TNKILC	ARL6IP4	796.842	0.356043	0.258747	1.37603	0.168813	0.857323
TNKILC	USP25	221.657	-0.40604	0.295398	-1.37455	0.16927	0.857323
TNKILC	NOSIP	797.933	0.347388	0.252808	1.37412	0.169405	0.857323
TNKILC	HNRNPL	413.52	-0.398102	0.289769	-1.37386	0.169485	0.857323
TNKILC	RANBP9	147.421	-0.353149	0.25706	-1.3738	0.169505	0.857323
TNKILC	EIF3I	597.274	0.225201	0.163941	1.37367	0.169545	0.857323
TNKILC	YIF1A	199.919	0.417612	0.304033	1.37358	0.169574	0.857323
TNKILC	RNF166	274.056	0.162806	0.118543	1.3734	0.169628	0.857323
TNKILC	DOCK8	971.151	-0.23294	0.169696	-1.37269	0.169848	0.857323
TNKILC	URI1	226.523	-0.546366	0.398105	-1.37242	0.169934	0.857323
TNKILC	GRINA	213.162	0.429592	0.313052	1.37227	0.16998	0.857323
TNKILC	TBC1D4	589.442	-0.300987	0.219353	-1.37215	0.170015	0.857323
TNKILC	HSD17B11	272.697	-0.223527	0.162975	-1.37154	0.170206	0.857323
TNKILC	PCED1B	377.691	-0.221503	0.161628	-1.37045	0.170547	0.857323
TNKILC	LMAN2	567.235	0.317941	0.232092	1.36989	0.170721	0.857323
TNKILC	XPO1	254.811	-0.274678	0.200558	-1.36957	0.170822	0.857323
TNKILC	TMEM147	241.737	0.397436	0.290225	1.36941	0.170872	0.857323
TNKILC	ARID2	270.839	-0.26532	0.193774	-1.36923	0.170929	0.857323
TNKILC	GATAD2A	232.69	-0.233628	0.170772	-1.36807	0.17129	0.857323
TNKILC	CDC37	1010.3	0.229424	0.167749	1.36766	0.171418	0.857323
TNKILC	KIAA1033	173.506	-0.208318	0.152333	-1.36751	0.171465	0.857323
TNKILC	EED	146.688	-0.177562	0.129876	-1.36716	0.171574	0.857323
TNKILC	ACTG1	11535.8	0.237162	0.173536	1.36665	0.171736	0.857323
TNKILC	ARRB2	406.136	0.252544	0.184865	1.36611	0.171906	0.857323
TNKILC	GIMAP5	156.379	-0.230621	0.168877	-1.36561	0.17206	0.857323
TNKILC	HIF1A	595.863	-0.208393	0.152601	-1.3656	0.172063	0.857323
TNKILC	GNPTG	208.512	0.32032	0.234807	1.36418	0.172511	0.857323
TNKILC	R3HDM2	217.128	-0.374097	0.274305	-1.3638	0.172631	0.857323
TNKILC	SFI1	156.569	-0.225454	0.165323	-1.36371	0.172658	0.857323
TNKILC	CUTA	1040.01	0.301718	0.221274	1.36355	0.172708	0.857323
TNKILC	APOBEC3C	214.534	0.236711	0.173608	1.36348	0.172732	0.857323
TNKILC	ALOX5AP	1170.51	0.245066	0.179736	1.36348	0.172732	0.857323
TNKILC	KPNA3	194.666	-0.148079	0.10861	-1.36341	0.172755	0.857323
TNKILC	PPIP5K2	175.444	-0.223128	0.163656	-1.36339	0.172759	0.857323
TNKILC	KXD1	292.367	0.255205	0.187486	1.3612	0.173452	0.857323
TNKILC	FAM120A	171.904	-0.378113	0.277988	-1.36018	0.173774	0.857323
TNKILC	HDAC1	386.597	-0.164878	0.121265	-1.35965	0.173941	0.857323
TNKILC	AC133644.2	194.175	-0.500363	0.368417	-1.35814	0.174418	0.857323
TNKILC	DLEU1	193	-0.360581	0.265506	-1.35809	0.174435	0.857323
TNKILC	CYB5R3	331.668	0.265056	0.195313	1.35708	0.174755	0.857323
TNKILC	ZEB1	382.498	-0.313144	0.230775	-1.35692	0.174806	0.857323
TNKILC	KRR1	289.083	-0.177767	0.131145	-1.3555	0.175258	0.857323
TNKILC	EPC2	173.48	-0.368344	0.271851	-1.35495	0.175435	0.857323
TNKILC	PDE7A	617.161	-0.341759	0.252288	-1.35464	0.175533	0.857323
TNKILC	TMEM179B	395.732	0.385926	0.284965	1.35429	0.175644	0.857323
TNKILC	AK3	154.837	-0.199901	0.14771	-1.35334	0.175948	0.857323
TNKILC	NBAS	163.445	-0.249627	0.184485	-1.3531	0.176023	0.857323
TNKILC	VIM	5432.94	0.299931	0.221927	1.35149	0.17654	0.857323
TNKILC	CPSF7	154.421	-0.178894	0.132506	-1.35008	0.17699	0.857323
TNKILC	ESYT2	415.017	-0.363181	0.269053	-1.34985	0.177065	0.857323
TNKILC	UGP2	433.078	-0.234268	0.173591	-1.34954	0.177164	0.857323
TNKILC	UBXN4	828.92	0.238211	0.176542	1.34931	0.177237	0.857323
TNKILC	ZNF207	528.051	-0.159051	0.117915	-1.34886	0.177383	0.857323
TNKILC	CHCHD10	502.892	0.587461	0.43626	1.34658	0.178114	0.857323
TNKILC	RHEB	373.812	0.223966	0.166322	1.34658	0.178116	0.857323
TNKILC	SIVA1	516.141	0.332635	0.247088	1.34622	0.178231	0.857323
TNKILC	ATP6V0E2	256.379	0.257945	0.191639	1.34599	0.178305	0.857323
TNKILC	IL1R1	159.101	-0.351096	0.260914	-1.34564	0.17842	0.857323
TNKILC	IDH3B	199.565	0.219138	0.163023	1.34421	0.178879	0.857323
TNKILC	UBA3	205.854	-0.16424	0.122351	-1.34237	0.179477	0.857323
TNKILC	DENND4A	866.987	-0.290353	0.216566	-1.34071	0.180013	0.857323
TNKILC	RAB11A	632.257	-0.235708	0.175841	-1.34046	0.180094	0.857323
TNKILC	MRPL34	324.289	0.321787	0.24018	1.33977	0.18032	0.857323
TNKILC	BAG1	214.55	0.282888	0.21115	1.33975	0.180326	0.857323
TNKILC	NUP50	217.361	-0.135045	0.100799	-1.33974	0.18033	0.857323
TNKILC	RGS10	1153.6	0.356822	0.266536	1.33874	0.180656	0.857323
TNKILC	CCDC69	337.286	0.235755	0.176458	1.33604	0.181535	0.857323
TNKILC	ZNFX1	229.118	-0.183787	0.137562	-1.33602	0.181541	0.857323
TNKILC	PDE3B	1085.23	-0.42302	0.316791	-1.33533	0.18177	0.857323
TNKILC	CDK13	277.774	-0.374952	0.280816	-1.33522	0.181804	0.857323
TNKILC	N4BP2L2	970.586	-0.164685	0.123409	-1.33447	0.182051	0.857323
TNKILC	PRDX5	650.833	0.342183	0.25648	1.33415	0.182155	0.857323
TNKILC	ZSWIM6	259.012	-0.389256	0.291771	-1.33412	0.182166	0.857323
TNKILC	TOMM70A	143.579	-0.160964	0.120656	-1.33407	0.18218	0.857323
TNKILC	SKIV2L2	177.386	-0.201048	0.150767	-1.33351	0.182366	0.857323
TNKILC	NDUFS7	482.312	0.312692	0.234646	1.33261	0.182659	0.857323
TNKILC	SERP1	1447.65	0.314562	0.236183	1.33186	0.182907	0.857323
TNKILC	TRAPPC8	136.016	-0.248147	0.18643	-1.33104	0.183175	0.857323
TNKILC	RNF44	253.732	-0.172438	0.129557	-1.33098	0.183195	0.857323
TNKILC	PEPD	174.311	0.299744	0.22543	1.32966	0.183631	0.857323
TNKILC	NDUFS6	422.157	0.298087	0.22427	1.32915	0.1838	0.857323
TNKILC	SLAMF1	403.642	-0.148365	0.111696	-1.3283	0.184081	0.857323
TNKILC	SMC4	399.616	0.234385	0.176528	1.32776	0.184259	0.857323
TNKILC	CD99	2009	0.327155	0.246481	1.3273	0.184408	0.857323
TNKILC	PSMB9	1882.52	0.266629	0.200911	1.3271	0.184475	0.857323
TNKILC	PKN2	232.816	-0.278918	0.21018	-1.32704	0.184495	0.857323
TNKILC	TMED9	395.428	0.279957	0.210984	1.32691	0.184539	0.857323
TNKILC	NFKBID	180.847	0.213908	0.161236	1.32668	0.184614	0.857323
TNKILC	CTCF	193.669	-0.286635	0.216299	-1.32518	0.185111	0.857323
TNKILC	KDM7A	140.341	-0.243806	0.184049	-1.32468	0.185278	0.857323
TNKILC	AGPAT5	216.203	0.261091	0.197238	1.32374	0.185591	0.857323
TNKILC	ITPR1	243.48	-0.254958	0.192626	-1.32359	0.185639	0.857323
TNKILC	SMAP2	626.194	-0.427996	0.323458	-1.32319	0.185773	0.857323
TNKILC	ADSL	331.817	0.218647	0.165298	1.32275	0.18592	0.857323
TNKILC	GLTSCR2	1582.99	0.33657	0.254485	1.32255	0.185985	0.857323
TNKILC	EXOC2	214.105	-0.185051	0.139926	-1.32249	0.186004	0.857323
TNKILC	LBH	1174.01	0.170829	0.129235	1.32185	0.186218	0.857323
TNKILC	ETFA	329.89	0.181492	0.137309	1.32178	0.186241	0.857323
TNKILC	ZNF638	479.476	-0.198233	0.150033	-1.32126	0.186414	0.857323
TNKILC	ASNA1	292.229	0.196927	0.149119	1.32061	0.186632	0.857323
TNKILC	RAB1B	494.604	0.169215	0.128192	1.32001	0.186831	0.857323
TNKILC	SSU72	611.154	0.280687	0.212769	1.31921	0.187099	0.857323
TNKILC	STX5	264.052	0.142879	0.108376	1.31836	0.187383	0.857323
TNKILC	LMBRD1	340.11	-0.183084	0.138891	-1.31819	0.18744	0.857323
TNKILC	FOSB	2162.44	-0.292157	0.221714	-1.31772	0.187597	0.857323
TNKILC	MLLT3	368.128	-0.201784	0.153146	-1.31759	0.187641	0.857323
TNKILC	FBXL3	176.883	-0.218996	0.166298	-1.31689	0.187876	0.857323
TNKILC	SMARCB1	270.947	0.265731	0.201787	1.31689	0.187877	0.857323
TNKILC	PDXDC1	184.041	-0.202941	0.154136	-1.31663	0.187962	0.857323
TNKILC	SMYD3	478.706	-0.266112	0.202146	-1.31643	0.188029	0.857323
TNKILC	FDX1	290.24	0.24977	0.189859	1.31555	0.188325	0.857323
TNKILC	BACH2	1043.44	-0.315787	0.240135	-1.31504	0.188497	0.857323
TNKILC	AC104820.2	557.972	-0.311414	0.237232	-1.3127	0.189285	0.857323
TNKILC	UBR1	265.119	-0.245363	0.186951	-1.31245	0.189368	0.857323
TNKILC	SIRT2	195.739	0.130088	0.099159	1.31192	0.189549	0.857323
TNKILC	IMP3	444.131	0.221708	0.169173	1.31054	0.190015	0.857323
TNKILC	PRELID1	755.045	0.420081	0.320632	1.31016	0.190141	0.857323
TNKILC	SYNE1	347.434	-0.217215	0.165864	-1.30959	0.190333	0.857323
TNKILC	ATXN7	291.127	-0.274093	0.209479	-1.30845	0.19072	0.857323
TNKILC	DDIT4	1832.36	0.284009	0.217084	1.30829	0.190774	0.857323
TNKILC	CCNDBP1	450.169	0.206134	0.157578	1.30813	0.190828	0.857323
TNKILC	DNAJC19	300.471	0.214429	0.164009	1.30743	0.191068	0.857323
TNKILC	EP300	215.141	-0.328521	0.251348	-1.30704	0.1912	0.857323
TNKILC	USP15	933.419	-0.207628	0.158999	-1.30585	0.191603	0.857323
TNKILC	NDUFS8	513.915	0.31953	0.244774	1.30541	0.191753	0.857323
TNKILC	EIF4A1	181.228	-0.270649	0.20752	-1.30421	0.192163	0.857323
TNKILC	MLLT10	192.006	-0.175163	0.134398	-1.30332	0.192466	0.857323
TNKILC	DIMT1	184.849	0.175108	0.134382	1.30306	0.192553	0.857323
TNKILC	VPS13D	173.731	-0.268787	0.206429	-1.30208	0.192889	0.857323
TNKILC	SNAPIN	159.364	0.266879	0.205001	1.30184	0.19297	0.857323
TNKILC	SUN2	712.134	-0.184149	0.141457	-1.3018	0.192984	0.857323
TNKILC	UBL7	216.792	0.283202	0.217566	1.30169	0.193024	0.857323
TNKILC	PRKRA	159.38	0.134708	0.103541	1.30102	0.193252	0.857323
TNKILC	CUL3	298.647	-0.393266	0.302646	-1.29943	0.193797	0.857323
TNKILC	DCTN3	420.355	0.2982	0.229575	1.29892	0.193971	0.857323
TNKILC	CHRM3-AS2	191.45	-0.267485	0.20593	-1.29892	0.193973	0.857323
TNKILC	OXCT1	275.725	-0.120773	0.093036	-1.29813	0.194243	0.857323
TNKILC	DCP1A	242.555	-0.183082	0.141069	-1.29782	0.194349	0.857323
TNKILC	RBM6	291.674	-0.191292	0.147412	-1.29767	0.194402	0.857323
TNKILC	GSK3B	330.626	-0.234988	0.181114	-1.29746	0.194472	0.857323
TNKILC	LBR	412.975	-0.151063	0.116538	-1.29625	0.194889	0.857323
TNKILC	CHD3	341.553	-0.208614	0.161087	-1.29504	0.195306	0.857323
TNKILC	MEA1	372.723	0.256327	0.198037	1.29434	0.195547	0.857323
TNKILC	IFNAR2	396.914	0.250474	0.193635	1.29354	0.195825	0.857323
TNKILC	TMEM245	168.543	-0.243446	0.188212	-1.29347	0.195849	0.857323
TNKILC	KPNA4	206.674	-0.339787	0.263026	-1.29184	0.196413	0.857323
TNKILC	LAMTOR2	253.448	0.246027	0.190495	1.29151	0.196527	0.857323
TNKILC	C1QBP	550.09	0.368218	0.285188	1.29114	0.196655	0.857323
TNKILC	VPS13B	358.038	-0.320309	0.248315	-1.28993	0.197075	0.857323
TNKILC	RNF167	628.272	0.213448	0.165493	1.28977	0.197131	0.857323
TNKILC	BCLAF1	747.915	-0.219971	0.170557	-1.28972	0.197147	0.857323
TNKILC	HSF1	277.143	0.225127	0.174641	1.28908	0.19737	0.857323
TNKILC	TMEM14B	460.482	-0.204921	0.158983	-1.28894	0.197418	0.857323
TNKILC	MKLN1	334.236	-0.257946	0.200179	-1.28858	0.197546	0.857323
TNKILC	NUDT21	356.008	0.146266	0.113534	1.28831	0.197639	0.857323
TNKILC	TTC17	361.287	-0.21837	0.169642	-1.28724	0.19801	0.857323
TNKILC	BCL6	195.802	-0.212944	0.165553	-1.28626	0.198352	0.857323
TNKILC	UBE2G1	277.907	0.183256	0.142498	1.28603	0.198434	0.857323
TNKILC	SMIM10L1	195.189	0.241891	0.188291	1.28466	0.198911	0.857323
TNKILC	CDC42SE2	1553.08	-0.178577	0.139186	-1.28301	0.199487	0.857323
TNKILC	FLOT1	348.431	0.263867	0.205762	1.28239	0.199707	0.857323
TNKILC	TNRC6B	676.76	-0.250118	0.195044	-1.28236	0.199715	0.857323
TNKILC	EID1	922.212	0.206836	0.161318	1.28217	0.199785	0.857323
TNKILC	TRAPPC6A	328.712	0.197073	0.153815	1.28123	0.200112	0.857323
TNKILC	SACM1L	245.065	-0.211866	0.165457	-1.2805	0.200371	0.857323
TNKILC	TAGLN2	3066.57	0.239163	0.186963	1.2792	0.200826	0.857323
TNKILC	PICALM	244.012	-0.297294	0.232444	-1.27899	0.2009	0.857323
TNKILC	C16orf13	440.904	0.310138	0.242528	1.27877	0.200977	0.857323
TNKILC	CLTB	454.341	0.358577	0.280408	1.27877	0.200978	0.857323
TNKILC	UQCRFS1	551.462	0.330742	0.258707	1.27844	0.201094	0.857323
TNKILC	DGKZ	224.423	-0.277418	0.217102	-1.27782	0.201311	0.857323
TNKILC	PCMT1	363.55	0.178623	0.139924	1.27658	0.201751	0.857323
TNKILC	MRPL21	209.24	0.215519	0.168829	1.27655	0.20176	0.857323
TNKILC	TMEM87A	284.939	-0.200286	0.156991	-1.27578	0.202035	0.857323
TNKILC	TMC8	483.057	-0.174709	0.13701	-1.27516	0.202254	0.857323
TNKILC	H2AFV	1021.41	0.210933	0.165471	1.27474	0.2024	0.857323
TNKILC	PPP4R3A	318.546	-0.295311	0.231763	-1.2742	0.202594	0.857323
TNKILC	ATP9B	227.806	-0.29327	0.230193	-1.27402	0.202657	0.857323
TNKILC	SDHA	311.485	-0.19397	0.152304	-1.27357	0.202816	0.857323
TNKILC	LTB	5382.48	0.240322	0.188854	1.27253	0.203185	0.857323
TNKILC	TXNDC15	177.754	0.364818	0.286767	1.27218	0.203311	0.857323
TNKILC	PLEKHJ1	206.489	0.304549	0.239416	1.27205	0.203355	0.857323
TNKILC	ZNF609	210.117	-0.356092	0.28004	-1.27157	0.203524	0.857323
TNKILC	COTL1	2946.15	0.296129	0.232918	1.27139	0.203591	0.857323
TNKILC	TXNDC12	272.645	0.203043	0.159859	1.27014	0.204036	0.857323
TNKILC	YME1L1	558.59	-0.179845	0.141628	-1.26984	0.20414	0.857323
TNKILC	C7orf50	255.661	0.28499	0.224514	1.26936	0.204312	0.857323
TNKILC	CERK	267.767	-0.206694	0.162853	-1.26921	0.204368	0.857323
TNKILC	CYBA	2839.14	0.330417	0.26039	1.26893	0.204467	0.857323
TNKILC	TMEM71	186.088	-0.287617	0.226914	-1.26752	0.204971	0.857323
TNKILC	STX11	173.363	0.276619	0.218341	1.26691	0.205186	0.857323
TNKILC	RAPGEF6	153.018	-0.207348	0.163756	-1.2662	0.20544	0.857323
TNKILC	UQCRC1	335.653	0.351551	0.277647	1.26618	0.205448	0.857323
TNKILC	RER1	445.688	0.254022	0.20069	1.26575	0.205604	0.857323
TNKILC	GLCCI1	405.653	-0.479303	0.378674	-1.26574	0.205606	0.857323
TNKILC	UBAP1	239.598	-0.131574	0.103961	-1.26561	0.205652	0.857323
TNKILC	DMTF1	170.635	-0.222089	0.175564	-1.265	0.205871	0.857323
TNKILC	RABGAP1	129.671	-0.246172	0.19468	-1.2645	0.206051	0.857323
TNKILC	TAGAP	1591.54	-0.179153	0.141696	-1.26435	0.206106	0.857323
TNKILC	TLE4	262.629	-0.310195	0.245467	-1.26369	0.20634	0.857323
TNKILC	SERTAD1	481.921	0.239737	0.190178	1.26059	0.207457	0.857323
TNKILC	AMD1	395.813	-0.225471	0.178892	-1.26038	0.207534	0.857323
TNKILC	WDR70	170.044	-0.216712	0.171972	-1.26016	0.207612	0.857323
TNKILC	COX5A	822.548	0.426693	0.338885	1.25911	0.207992	0.857323
TNKILC	CASP4	523.971	0.231269	0.183756	1.25856	0.208189	0.857323
TNKILC	NEK7	399.361	-0.252859	0.200926	-1.25847	0.208223	0.857323
TNKILC	ASXL1	324.538	-0.225749	0.17942	-1.25821	0.208314	0.857323
TNKILC	MOB2	143.304	0.209778	0.166929	1.25669	0.208865	0.857323
TNKILC	RANBP1	452.078	0.274674	0.218663	1.25615	0.209061	0.857323
TNKILC	CAMKMT	178.848	-0.226731	0.180619	-1.2553	0.209371	0.857323
TNKILC	TUBA4A	664.436	0.175424	0.139792	1.2549	0.209516	0.857323
TNKILC	KDM4C	159.736	-0.236075	0.188189	-1.25446	0.209676	0.857323
TNKILC	TOR1AIP1	259.966	-0.152008	0.121221	-1.25398	0.209851	0.857323
TNKILC	REEP5	645.235	0.241166	0.192388	1.25354	0.21001	0.857323
TNKILC	EIF3G	1168.93	0.204577	0.163278	1.25294	0.210228	0.857323
TNKILC	CCDC57	222.243	0.199702	0.159477	1.25223	0.210485	0.857323
TNKILC	LSM4	385.363	0.247957	0.198022	1.25217	0.210509	0.857323
TNKILC	GPX1	1108.26	0.41851	0.334345	1.25173	0.210668	0.857323
TNKILC	DIDO1	179.597	-0.184004	0.14706	-1.25121	0.210857	0.857323
TNKILC	AURKAIP1	483.132	0.255969	0.204578	1.25121	0.21086	0.857323
TNKILC	SMIM12	201.626	0.202697	0.162002	1.2512	0.210863	0.857323
TNKILC	SH2D2A	925.73	0.220145	0.175974	1.25101	0.21093	0.857323
TNKILC	MRPL20	535.085	0.207211	0.165674	1.25071	0.21104	0.857323
TNKILC	DPYD	617.116	-0.287955	0.230251	-1.25061	0.211076	0.857323
TNKILC	JMY	228.874	-0.369923	0.296158	-1.24907	0.211638	0.857323
TNKILC	TRIB2	240.199	-0.235611	0.188632	-1.24905	0.211647	0.857323
TNKILC	ELMSAN1	157.714	-0.224046	0.179619	-1.24734	0.212271	0.857323
TNKILC	RANGRF	219.43	0.229296	0.184041	1.24589	0.212803	0.857323
TNKILC	DDB2	136.892	-0.139175	0.111724	-1.2457	0.212875	0.857323
TNKILC	INPP5K	162.731	0.135652	0.108919	1.24545	0.212967	0.857323
TNKILC	CREBBP	265.056	-0.291666	0.23435	-1.24458	0.213288	0.857323
TNKILC	NOL7	501.897	0.318603	0.256018	1.24446	0.213332	0.857323
TNKILC	THEMIS	763.257	-0.274675	0.221553	-1.23977	0.21506	0.857323
TNKILC	CLK1	464.599	-0.257187	0.207625	-1.23871	0.215454	0.857323
TNKILC	PDCD4	1238.79	-0.156078	0.126039	-1.23833	0.215594	0.857323
TNKILC	WBP11	337.963	-0.161937	0.130793	-1.23811	0.215674	0.857323
TNKILC	SELL	448.924	-0.348552	0.281669	-1.23745	0.21592	0.857323
TNKILC	FBXL5	270.442	-0.161818	0.130853	-1.23664	0.216221	0.857323
TNKILC	NR2C2	141.309	-0.235942	0.190805	-1.23656	0.21625	0.857323
TNKILC	CDK4	185.351	0.299694	0.24249	1.2359	0.216494	0.857323
TNKILC	FUT8	230.308	-0.304964	0.246839	-1.23548	0.216652	0.857323
TNKILC	UBE2A	310.877	0.153847	0.124537	1.23535	0.216699	0.857323
TNKILC	KRIT1	190.802	-0.162274	0.131414	-1.23483	0.216894	0.857323
TNKILC	ZCRB1	226.7	0.203461	0.164818	1.23446	0.217033	0.857323
TNKILC	POLR2F	309.74	0.191772	0.155478	1.23343	0.217415	0.857323
TNKILC	MRPL9	200.048	0.263628	0.213784	1.23315	0.21752	0.857323
TNKILC	PER1	400.553	-0.306716	0.248834	-1.23261	0.21772	0.857323
TNKILC	INTS10	194.766	-0.148036	0.120193	-1.23165	0.218078	0.857323
TNKILC	SMIM19	205.103	0.203804	0.165583	1.23083	0.218388	0.857323
TNKILC	RRP1B	258.599	0.165711	0.134637	1.23079	0.2184	0.857323
TNKILC	UXT	968.096	0.230247	0.187112	1.23053	0.218498	0.857323
TNKILC	ZNF335	151.931	-0.189693	0.154175	-1.23037	0.218559	0.857323
TNKILC	NFATC3	321.297	-0.200045	0.162674	-1.22973	0.218797	0.857323
TNKILC	RTCA	212.049	0.152109	0.123722	1.22944	0.218907	0.857323
TNKILC	ANAPC11	632.318	0.267767	0.217829	1.22925	0.218978	0.857323
TNKILC	RNF126	223.892	0.251559	0.204678	1.22905	0.219054	0.857323
TNKILC	PHC3	346.304	-0.181038	0.147339	-1.22872	0.219179	0.857323
TNKILC	KIAA0922	446.549	-0.217255	0.176827	-1.22863	0.21921	0.857323
TNKILC	RFX3	322.796	-0.299395	0.243722	-1.22843	0.219287	0.857323
TNKILC	SOS1	279.015	-0.336088	0.273679	-1.22804	0.219432	0.857323
TNKILC	RUNX3	692.697	-0.225462	0.183596	-1.22804	0.219433	0.857323
TNKILC	NLRC5	270.277	-0.294892	0.240239	-1.22749	0.219637	0.857323
TNKILC	MED15	213.292	-0.151347	0.123385	-1.22662	0.219966	0.857323
TNKILC	PSMD1	240.693	-0.111935	0.0912557	-1.22661	0.219971	0.857323
TNKILC	SLC20A1	171.798	-0.228869	0.18672	-1.22573	0.220299	0.857323
TNKILC	CNOT1	274.801	-0.177481	0.145031	-1.22374	0.221049	0.857323
TNKILC	PTPN11	234.691	0.192035	0.156944	1.22359	0.221107	0.857323
TNKILC	GLS	400.661	-0.411972	0.336732	-1.22344	0.221163	0.857323
TNKILC	ARPC5L	474.259	0.269666	0.220495	1.22301	0.221328	0.857323
TNKILC	RNF115	299.365	0.145089	0.118679	1.22253	0.221508	0.857323
TNKILC	TBC1D22A	265.075	-0.204966	0.167684	-1.22234	0.221579	0.857323
TNKILC	GMIP	219.973	-0.214661	0.175692	-1.2218	0.221782	0.857323
TNKILC	RPA2	283.275	0.184936	0.151383	1.22164	0.221843	0.857323
TNKILC	TM2D3	306.133	0.170407	0.139534	1.22126	0.221987	0.857323
TNKILC	BOLA3	188.053	0.288787	0.236493	1.22112	0.222039	0.857323
TNKILC	PSMF1	460.781	0.187308	0.153397	1.22107	0.222059	0.857323
TNKILC	DNMT1	378.992	0.168247	0.137824	1.22074	0.222184	0.857323
TNKILC	EIF4B	1186.55	-0.130301	0.106757	-1.22053	0.222263	0.857323
TNKILC	RBM22	222.463	-0.117741	0.0965557	-1.21941	0.22269	0.857323
TNKILC	C19orf60	713.473	0.343856	0.281987	1.2194	0.222691	0.857323
TNKILC	GPAA1	228.625	0.290546	0.238304	1.21922	0.222759	0.857323
TNKILC	NDUFA5	347.974	-0.194032	0.159148	-1.2192	0.22277	0.857323
TNKILC	ZCCHC11	491.619	-0.171553	0.140715	-1.21916	0.222785	0.857323
TNKILC	SOAT1	147.598	-0.19305	0.158357	-1.21908	0.222813	0.857323
TNKILC	KDELR1	315.169	0.385331	0.316287	1.21829	0.223113	0.857323
TNKILC	CHMP1B	380.659	-0.264305	0.217039	-1.21778	0.223308	0.857323
TNKILC	PPHLN1	342.392	-0.0888557	0.0729775	-1.21758	0.223385	0.857323
TNKILC	PPP1CB	620.917	-0.246611	0.202598	-1.21724	0.223513	0.857323
TNKILC	STAG2	466.873	-0.174739	0.143557	-1.21721	0.223525	0.857323
TNKILC	UBR2	317.932	-0.219802	0.180582	-1.21719	0.223533	0.857323
TNKILC	AIM1	419.132	-0.360222	0.295993	-1.21699	0.223606	0.857323
TNKILC	PARP9	194.861	-0.252108	0.207192	-1.21678	0.223687	0.857323
TNKILC	PPA1	511.772	0.306892	0.252247	1.21664	0.223743	0.857323
TNKILC	SLC25A38	199.461	0.115291	0.0948779	1.21515	0.224309	0.857323
TNKILC	CCDC115	242.151	0.203455	0.167506	1.21461	0.224515	0.857323
TNKILC	EDEM3	172.284	0.214496	0.176669	1.21411	0.224705	0.857323
TNKILC	RBM23	311.039	-0.130215	0.107318	-1.21335	0.224997	0.857323
TNKILC	MRPL11	253.581	0.243667	0.200896	1.2129	0.225167	0.857323
TNKILC	ITSN2	556.444	-0.152137	0.125488	-1.21236	0.225374	0.857323
TNKILC	SHISA5	667.601	0.181774	0.149936	1.21234	0.225381	0.857323
TNKILC	ZBTB20	784.348	-0.272264	0.225006	-1.21003	0.226268	0.857323
TNKILC	MRPS25	162.082	0.232046	0.19189	1.20927	0.22656	0.857323
TNKILC	SYTL2	289.716	-0.36187	0.299355	-1.20883	0.226728	0.857323
TNKILC	MDH2	652.353	0.269803	0.223205	1.20877	0.226753	0.857323
TNKILC	YLPM1	222.168	-0.234267	0.19395	-1.20787	0.227097	0.857323
TNKILC	RASAL3	590.173	-0.209128	0.173166	-1.20767	0.227173	0.857323
TNKILC	DNAJC2	248.047	0.173682	0.143959	1.20647	0.227636	0.857323
TNKILC	DHX9	352.933	-0.196095	0.162536	-1.20646	0.227638	0.857323
TNKILC	C10orf54	390.463	0.239152	0.198461	1.20503	0.228191	0.857323
TNKILC	MRPL43	317.61	0.271056	0.224991	1.20474	0.228304	0.857323
TNKILC	JOSD2	183.506	0.326731	0.271207	1.20473	0.228307	0.857323
TNKILC	RSBN1L	383.249	0.197301	0.163822	1.20436	0.228449	0.857323
TNKILC	OAZ1	2866.08	0.235715	0.195731	1.20428	0.228483	0.857323
TNKILC	EEF1B2	6662.17	0.276896	0.229928	1.20427	0.228484	0.857323
TNKILC	ARHGAP25	353.685	-0.190458	0.158163	-1.20419	0.228517	0.857323
TNKILC	FTH1	16031.8	0.329815	0.273914	1.20408	0.228559	0.857323
TNKILC	ARMC10	194.687	0.232263	0.192962	1.20367	0.228717	0.857323
TNKILC	DEF6	578.506	-0.13945	0.115905	-1.20314	0.228923	0.857323
TNKILC	PDE6D	164.248	0.160337	0.133408	1.20185	0.229421	0.857323
TNKILC	SLC25A3	1603.28	0.191443	0.159307	1.20173	0.22947	0.857323
TNKILC	ICAM3	1020.07	0.155506	0.129414	1.20162	0.22951	0.857323
TNKILC	SS18	203.336	-0.16901	0.140654	-1.2016	0.229518	0.857323
TNKILC	RAP1GDS1	282.405	-0.232107	0.193431	-1.19994	0.230162	0.857323
TNKILC	GSTO1	306.625	0.259516	0.216294	1.19983	0.230205	0.857323
TNKILC	BIRC6	564.622	-0.230981	0.192521	-1.19977	0.230229	0.857323
TNKILC	EIF2A	322.645	-0.157619	0.131378	-1.19974	0.23024	0.857323
TNKILC	NINJ1	285.864	0.321749	0.26823	1.19953	0.230323	0.857323
TNKILC	MPZL3	382.846	-0.304303	0.253723	-1.19935	0.230391	0.857323
TNKILC	DUSP4	565.47	0.279518	0.233219	1.19852	0.230714	0.857323
TNKILC	COPG1	143.701	-0.236626	0.197679	-1.19702	0.231299	0.857323
TNKILC	MRPS5	229.398	0.129231	0.107989	1.1967	0.231425	0.857323
TNKILC	TOP1	498.454	0.137669	0.115214	1.1949	0.232127	0.857323
TNKILC	TYROBP	590.775	0.253154	0.211886	1.19476	0.232179	0.857323
TNKILC	CORO1A	4501.01	0.208587	0.174625	1.19449	0.232288	0.857323
TNKILC	GAPDH	10240.2	0.26917	0.225612	1.19307	0.232843	0.857323
TNKILC	RCC1	209.73	-0.183876	0.154135	-1.19296	0.232886	0.857323
TNKILC	COMMD10	305.492	-0.191646	0.160655	-1.1929	0.232907	0.857323
TNKILC	CWF19L2	193.409	-0.198245	0.166223	-1.19265	0.233008	0.857323
TNKILC	LIX1L	200.134	-0.152325	0.127825	-1.19167	0.23339	0.857323
TNKILC	PTMS	279.355	0.440783	0.370058	1.19112	0.233607	0.857323
TNKILC	DESI2	169.082	0.118864	0.100039	1.18817	0.234765	0.857323
TNKILC	TRAPPC9	257.616	-0.222808	0.187722	-1.1869	0.235267	0.857323
TNKILC	RHOF	549.143	0.187872	0.158336	1.18654	0.235408	0.857323
TNKILC	CLSTN1	201.63	-0.150759	0.12706	-1.18652	0.235417	0.857323
TNKILC	UFD1L	293.711	0.197442	0.166413	1.18646	0.235441	0.857323
TNKILC	NFU1	193.071	0.215368	0.181569	1.18615	0.235561	0.857323
TNKILC	NDUFB7	418.976	0.36543	0.308163	1.18583	0.235688	0.857323
TNKILC	NCOA2	376.171	-0.259407	0.218942	-1.18482	0.236088	0.857323
TNKILC	ST13	831.204	0.230649	0.194687	1.18472	0.236128	0.857323
TNKILC	JMJD1C	763.217	-0.184988	0.156149	-1.18469	0.23614	0.857323
TNKILC	AC009313.1	215.621	-0.327992	0.276866	-1.18466	0.236152	0.857323
TNKILC	EBPL	194.344	0.32868	0.277447	1.18466	0.236153	0.857323
TNKILC	NKG7	2499.2	0.223855	0.189194	1.1832	0.236728	0.857323
TNKILC	DTNBP1	149.007	-0.195192	0.164994	-1.18302	0.236799	0.857323
TNKILC	PTPRJ	328.948	-0.31963	0.27036	-1.18224	0.237112	0.857323
TNKILC	SLK	161.096	-0.436398	0.369153	-1.18216	0.237142	0.857323
TNKILC	NAA20	227.738	0.191689	0.162304	1.18105	0.237584	0.857323
TNKILC	HDDC2	198.022	0.234923	0.198976	1.18066	0.237736	0.857323
TNKILC	PPDPF	2935.14	0.415228	0.351699	1.18063	0.237748	0.857323
TNKILC	ANKRD11	433.905	-0.272667	0.23112	-1.17976	0.238095	0.857323
TNKILC	PFKP	183.643	-0.151333	0.128305	-1.17948	0.238208	0.857323
TNKILC	SAMSN1	1487.03	-0.2144	0.181947	-1.17837	0.238651	0.857323
TNKILC	LATS1	165.206	-0.222712	0.189075	-1.1779	0.238835	0.857323
TNKILC	MED13	180.103	-0.265744	0.225708	-1.17738	0.239045	0.857323
TNKILC	NKTR	402.059	-0.225929	0.191901	-1.17732	0.239069	0.857323
TNKILC	SLC25A11	227.053	0.183246	0.155654	1.17726	0.23909	0.857323
TNKILC	CCDC107	481.77	0.295676	0.251286	1.17665	0.239334	0.857323
TNKILC	ARRDC1	199.362	0.196324	0.166982	1.17572	0.239706	0.857323
TNKILC	HPCAL1	329.316	0.201852	0.17169	1.17568	0.239723	0.857323
TNKILC	BBIP1	182.199	-0.163246	0.138864	-1.17558	0.239761	0.857323
TNKILC	KANSL1	358.764	-0.36613	0.311482	-1.17545	0.239816	0.857323
TNKILC	TTC1	313.939	0.168354	0.143299	1.17484	0.240057	0.857323
TNKILC	RGCC	2636.28	0.303915	0.25882	1.17423	0.240302	0.857323
TNKILC	ELP4	174.894	-0.218921	0.186469	-1.17404	0.240381	0.857323
TNKILC	RAB11FIP1	399.255	0.181554	0.154747	1.17323	0.240703	0.857323
TNKILC	FXYD5	3188.61	0.249072	0.212396	1.17268	0.240924	0.857323
TNKILC	DGUOK	494.178	0.1724	0.147146	1.17163	0.241346	0.857323
TNKILC	SPOP	245.485	0.143437	0.122456	1.17133	0.241465	0.857323
TNKILC	PPM1G	571.984	0.184774	0.157845	1.1706	0.24176	0.857323
TNKILC	PCSK7	211.43	-0.134308	0.114796	-1.16997	0.242013	0.857323
TNKILC	YAF2	210.143	-0.167481	0.143249	-1.16916	0.242339	0.857323
TNKILC	SLC25A36	200.58	0.136373	0.116818	1.1674	0.24305	0.857323
TNKILC	SECISBP2	347.151	0.199382	0.170868	1.16688	0.243258	0.857323
TNKILC	BCAS3	262.178	-0.252304	0.216226	-1.16685	0.243271	0.857323
TNKILC	UBN1	235.975	0.157712	0.135178	1.1667	0.243331	0.857323
TNKILC	ORMDL2	237.07	0.193659	0.166003	1.1666	0.243372	0.857323
TNKILC	AP2M1	532.103	0.162831	0.139584	1.16655	0.243394	0.857323
TNKILC	SYPL1	311.524	-0.205175	0.175895	-1.16646	0.243427	0.857323
TNKILC	UPP1	154.756	0.234569	0.201161	1.16608	0.243584	0.857323
TNKILC	CREBRF	211.651	-0.212154	0.182011	-1.16561	0.243773	0.857323
TNKILC	TXNIP	1454.26	-0.392437	0.33674	-1.1654	0.243857	0.857323
TNKILC	MAN1A1	264.376	-0.437327	0.37551	-1.16462	0.244173	0.857323
TNKILC	COPA	294.697	-0.193702	0.16633	-1.16457	0.244194	0.857323
TNKILC	PIBF1	246.094	-0.230255	0.197849	-1.16379	0.244509	0.857323
TNKILC	NMRK1	279.25	0.224993	0.193507	1.16271	0.244946	0.857323
TNKILC	SF3B2	882.961	0.149911	0.128938	1.16267	0.244965	0.857323
TNKILC	RBM26	181.666	-0.250941	0.215911	-1.16225	0.245135	0.857323
TNKILC	TRERF1	196.397	-0.292449	0.251665	-1.16206	0.245212	0.857323
TNKILC	NSA2	762.066	0.216589	0.186475	1.16149	0.245442	0.857323
TNKILC	H2AFY	499.38	0.156073	0.134384	1.16139	0.245482	0.857323
TNKILC	TBC1D5	432.195	-0.213931	0.184213	-1.16132	0.24551	0.857323
TNKILC	TBCB	661.845	0.20307	0.175052	1.16006	0.246026	0.857323
TNKILC	KAT6A	396.691	-0.261704	0.2256	-1.16003	0.246035	0.857323
TNKILC	ADAM10	363.124	-0.241766	0.208488	-1.15962	0.246205	0.857323
TNKILC	CCDC64	429.747	-0.287586	0.248162	-1.15887	0.246511	0.857323
TNKILC	HECTD1	501.617	-0.26147	0.225641	-1.15879	0.246542	0.857323
TNKILC	EFCAB14	241.686	-0.188486	0.16268	-1.15863	0.246605	0.857323
TNKILC	SNRPA	314.644	0.208011	0.17961	1.15813	0.246813	0.857323
TNKILC	PBDC1	198.066	0.164894	0.142417	1.15782	0.246937	0.857323
TNKILC	HERC1	606.84	-0.256428	0.221569	-1.15733	0.247137	0.857323
TNKILC	RNPC3	160.518	-0.185625	0.160408	-1.1572	0.247189	0.857323
TNKILC	ARHGEF1	942.816	-0.194557	0.168144	-1.15709	0.247237	0.857323
TNKILC	ZDHHC20	188.703	-0.244002	0.210903	-1.15694	0.247298	0.857323
TNKILC	PCF11	245.85	-0.185568	0.160476	-1.15637	0.247532	0.857323
TNKILC	RABAC1	697.329	0.352652	0.304969	1.15635	0.247536	0.857323
TNKILC	TRIM14	200.282	-0.17855	0.154434	-1.15616	0.247615	0.857323
TNKILC	ATP2A3	257.918	-0.202391	0.175057	-1.15614	0.247624	0.857323
TNKILC	SRSF1	270.651	-0.137668	0.119092	-1.15598	0.247688	0.857323
TNKILC	EXOC4	321.248	-0.247299	0.214102	-1.15505	0.248069	0.857323
TNKILC	ATP5D	1173.68	0.457036	0.395757	1.15484	0.248156	0.857323
TNKILC	SF3B1	848.139	-0.14005	0.121342	-1.15418	0.248428	0.857323
TNKILC	PSMB6	608.22	0.23585	0.204379	1.15398	0.248507	0.857323
TNKILC	BCL7B	331.157	0.226813	0.196562	1.1539	0.248539	0.857323
TNKILC	ITPKB	295.403	-0.28263	0.244966	-1.15375	0.248603	0.857323
TNKILC	ZMYND11	184.878	-0.226558	0.196453	-1.15324	0.248812	0.857323
TNKILC	PUM1	295.322	-0.220048	0.190861	-1.15292	0.248942	0.857323
TNKILC	TCF12	338.571	-0.225451	0.195614	-1.15253	0.249103	0.857323
TNKILC	ERCC5	235.953	-0.216393	0.187886	-1.15172	0.249435	0.857323
TNKILC	NELL2	214.406	-0.229407	0.19922	-1.15153	0.249514	0.857323
TNKILC	IL1R2	181.372	-0.521444	0.452919	-1.15129	0.249611	0.857323
TNKILC	HARS	196.812	0.132805	0.115431	1.15052	0.24993	0.857323
TNKILC	PTPN18	148.866	-0.164776	0.143251	-1.15026	0.250036	0.857323
TNKILC	CTD-3252C9.4	444.939	0.270345	0.23509	1.14997	0.250158	0.857323
TNKILC	FAF1	313.277	-0.278068	0.241869	-1.14967	0.250281	0.857323
TNKILC	CLASP1	198.519	-0.2628	0.22859	-1.14966	0.250285	0.857323
TNKILC	FAM107B	794.313	-0.226826	0.197447	-1.1488	0.25064	0.857323
TNKILC	AAK1	657.164	-0.20739	0.180587	-1.14842	0.250796	0.857323
TNKILC	ARHGDIA	879.311	0.166532	0.145085	1.14783	0.251039	0.857323
TNKILC	CLINT1	279.188	-0.156657	0.136484	-1.14781	0.251049	0.857323
TNKILC	CISD2	261.215	0.207055	0.180879	1.14471	0.252328	0.857323
TNKILC	TACC3	210.973	-0.146964	0.128445	-1.14418	0.252549	0.857323
TNKILC	DCUN1D5	163.311	0.162687	0.142216	1.14394	0.252649	0.857323
TNKILC	PHPT1	350.138	0.260389	0.227647	1.14383	0.252694	0.857323
TNKILC	HTATIP2	189.184	0.194841	0.170432	1.14321	0.25295	0.857323
TNKILC	S100A11	1208.52	0.218557	0.191329	1.14231	0.253325	0.857323
TNKILC	DOCK2	493.976	-0.212182	0.185872	-1.14155	0.253642	0.857323
TNKILC	CLIC1	2604.44	0.233683	0.204724	1.14146	0.25368	0.857323
TNKILC	MTRNR2L12	8284.8	-0.272505	0.238929	-1.14053	0.254067	0.857323
TNKILC	SHMT2	226.173	0.260364	0.228347	1.14021	0.254197	0.857323
TNKILC	IRF2BP2	365.435	-0.178389	0.156596	-1.13917	0.254633	0.857323
TNKILC	HIPK1	249.385	-0.276984	0.243623	-1.13694	0.255564	0.857323
TNKILC	FTL	5696.09	0.250309	0.220204	1.13671	0.255658	0.857323
TNKILC	WBSCR22	288.622	0.193876	0.170704	1.13574	0.256064	0.857323
TNKILC	GNA13	196.634	-0.318235	0.280627	-1.13401	0.256789	0.857323
TNKILC	ZC3H11A	278.004	-0.194608	0.171696	-1.13344	0.257029	0.857323
TNKILC	CUL4A	209.268	-0.177829	0.156932	-1.13316	0.257146	0.857323
TNKILC	SUPT3H	259.846	-0.196069	0.17349	-1.13015	0.258415	0.857323
TNKILC	UBR5	311.378	-0.198928	0.176034	-1.13005	0.258454	0.857323
TNKILC	FARSA	182.117	0.236479	0.209364	1.12951	0.258682	0.857323
TNKILC	HM13	431.887	0.272066	0.240939	1.12919	0.258818	0.857323
TNKILC	POLR3GL	349.744	0.20086	0.177889	1.12913	0.258842	0.857323
TNKILC	MED28	257.384	0.176743	0.156541	1.12906	0.258874	0.857323
TNKILC	PDS5A	286.612	-0.281933	0.249755	-1.12884	0.258966	0.857323
TNKILC	SEC13	330.369	0.203232	0.180053	1.12874	0.259009	0.857323
TNKILC	DDX60L	152.668	-0.175469	0.155463	-1.12869	0.25903	0.857323
TNKILC	NDUFS3	247.446	0.244553	0.216673	1.12867	0.259036	0.857323
TNKILC	BLOC1S4	203.373	0.246983	0.218909	1.12824	0.259217	0.857323
TNKILC	OXNAD1	703.588	-0.172334	0.152787	-1.12794	0.259346	0.857323
TNKILC	MFSD14A	297.547	-0.137634	0.122044	-1.12774	0.259429	0.857323
TNKILC	AMZ2	231.343	0.118805	0.105392	1.12726	0.259632	0.857323
TNKILC	TSEN54	331.201	0.193213	0.171533	1.12639	0.26	0.857323
TNKILC	TNIP3	258.217	-0.249085	0.221142	-1.12636	0.260013	0.857323
TNKILC	ZHX2	531.529	-0.305539	0.271298	-1.12621	0.260075	0.857323
TNKILC	TCP1	383.06	0.144636	0.128473	1.12581	0.260245	0.857323
TNKILC	TRPM7	231.905	-0.215006	0.191119	-1.12498	0.260596	0.857323
TNKILC	CCDC124	261.901	0.209142	0.185959	1.12467	0.260729	0.857323
TNKILC	HNRNPD	421.62	-0.344373	0.306292	-1.12433	0.260873	0.857323
TNKILC	ITK	734.871	-0.227085	0.202168	-1.12325	0.261332	0.857323
TNKILC	SRP68	155.463	-0.154357	0.137437	-1.12311	0.26139	0.857323
TNKILC	MPG	358.436	0.319712	0.284861	1.12234	0.261716	0.857323
TNKILC	RUNX1	456.751	-0.205182	0.182843	-1.12218	0.261787	0.857323
TNKILC	POLR2L	959.438	0.238178	0.21227	1.12205	0.26184	0.857323
TNKILC	OLA1	350.505	-0.102272	0.0912129	-1.12125	0.262183	0.857323
TNKILC	SPCS1	957.922	0.340504	0.303706	1.12116	0.262218	0.857323
TNKILC	LSM12	156.733	0.12564	0.112125	1.12053	0.262489	0.857323
TNKILC	CXCR4	4128.93	-0.253664	0.226383	-1.12051	0.262498	0.857323
TNKILC	ANKRD13C	175.447	-0.186403	0.166387	-1.1203	0.262585	0.857323
TNKILC	KRAS	438.894	0.188165	0.168205	1.11866	0.263285	0.857323
TNKILC	GATA3	663.519	-0.19439	0.173776	-1.11862	0.263301	0.857323
TNKILC	PPP1R12A	676.45	-0.12302	0.110007	-1.11829	0.263444	0.857323
TNKILC	AP3S1	241.986	0.139242	0.124597	1.11754	0.263766	0.857323
TNKILC	ARF4	467.033	0.182297	0.16315	1.11736	0.263842	0.857323
TNKILC	BRWD1	274.677	-0.170175	0.152311	-1.11729	0.26387	0.857323
TNKILC	C4orf48	429.946	0.343499	0.307533	1.11695	0.264015	0.857323
TNKILC	CYFIP2	558.219	-0.143791	0.128869	-1.1158	0.264508	0.857323
TNKILC	CDV3	321.967	-0.366564	0.328576	-1.11561	0.264587	0.857323
TNKILC	STAT5A	250.634	-0.152852	0.137018	-1.11557	0.264608	0.857323
TNKILC	ZNF708	153.41	-0.22738	0.20387	-1.11532	0.264713	0.857323
TNKILC	USP37	150.971	-0.229229	0.205662	-1.11459	0.265026	0.857323
TNKILC	RASA2	650.135	-0.196089	0.176078	-1.11364	0.265432	0.857323
TNKILC	C21orf91	199.294	-0.173224	0.15563	-1.11306	0.265685	0.857323
TNKILC	RALGAPA1	599.587	-0.266025	0.23913	-1.11247	0.265934	0.857323
TNKILC	PPP1R2	1041.78	0.186796	0.168066	1.11144	0.266378	0.857323
TNKILC	UBASH3B	212.373	-0.246241	0.221755	-1.11042	0.266818	0.857323
TNKILC	SRRM2	663.613	-0.337725	0.304421	-1.1094	0.267257	0.857323
TNKILC	CCL20	320.368	-0.352415	0.317686	-1.10932	0.267292	0.857323
TNKILC	CABIN1	248.687	-0.153386	0.138404	-1.10825	0.267754	0.857323
TNKILC	EIF3K	2199.22	0.226918	0.204757	1.10823	0.267763	0.857323
TNKILC	PTGES3	1225.47	0.140829	0.12713	1.10776	0.267966	0.857323
TNKILC	EIF5A	865.057	0.261687	0.236264	1.1076	0.268033	0.857323
TNKILC	JUND	1886.93	-0.825121	0.744979	-1.10758	0.268045	0.857323
TNKILC	TYW1	151.173	-0.166245	0.150113	-1.10747	0.268093	0.857323
TNKILC	DPP7	606.561	0.285254	0.257716	1.10686	0.268357	0.857323
TNKILC	C7orf73	413.652	0.180656	0.163337	1.10604	0.26871	0.857323
TNKILC	NCKAP1L	312.929	-0.145167	0.13126	-1.10595	0.268748	0.857323
TNKILC	FRMD4B	225.348	-0.18767	0.169747	-1.10558	0.268907	0.857323
TNKILC	ASAP1	299.718	-0.283075	0.256049	-1.10555	0.268921	0.857323
TNKILC	SNU13	1003.94	0.174699	0.158511	1.10212	0.270407	0.857323
TNKILC	CEP120	155.28	-0.269129	0.244272	-1.10176	0.270565	0.857323
TNKILC	VTI1A	316.546	-0.221982	0.201881	-1.09957	0.271521	0.857323
TNKILC	ETHE1	267.821	0.329745	0.299973	1.09925	0.27166	0.857323
TNKILC	SPSB3	336.962	0.211441	0.192464	1.0986	0.271942	0.857323
TNKILC	ARHGAP26	198.505	-0.332556	0.302709	-1.0986	0.271942	0.857323
TNKILC	EIF3H	1422.73	0.191247	0.174118	1.09838	0.272041	0.857323
TNKILC	MDFIC	309.464	-0.335231	0.30546	-1.09746	0.272439	0.857323
TNKILC	PPP2R2B	242.732	-0.221127	0.201517	-1.09731	0.272505	0.857323
TNKILC	TMEM9B	338.449	0.167539	0.152785	1.09657	0.272831	0.857323
TNKILC	CD37	2179.94	0.207831	0.189619	1.09604	0.27306	0.857323
TNKILC	EML3	168.721	-0.18003	0.164458	-1.09469	0.273653	0.857323
TNKILC	TALDO1	506.777	0.250261	0.228728	1.09414	0.273892	0.857323
TNKILC	AGGF1	222.643	-0.113775	0.104143	-1.09249	0.274617	0.857323
TNKILC	CWC22	190.521	-0.121486	0.11128	-1.09172	0.274957	0.857323
TNKILC	ILF2	561.649	0.169336	0.155212	1.09099	0.275275	0.857323
TNKILC	DAP3	388.692	0.103581	0.0949953	1.09038	0.275545	0.857323
TNKILC	KLHL28	222.426	-0.173559	0.159248	-1.08986	0.275773	0.857323
TNKILC	SSR2	1391.72	0.235462	0.216325	1.08847	0.276389	0.857323
TNKILC	VEZT	158.628	-0.165577	0.152147	-1.08827	0.276475	0.857323
TNKILC	MPRIP	205.272	-0.241284	0.221896	-1.08737	0.276871	0.857323
TNKILC	CUL1	217.62	-0.149053	0.137083	-1.08732	0.276896	0.857323
TNKILC	NAP1L1	1042.69	-0.12292	0.113067	-1.08714	0.276973	0.857323
TNKILC	SNRK	275.377	-0.224057	0.206099	-1.08713	0.276977	0.857323
TNKILC	MAPK8	216.272	-0.257189	0.236788	-1.08616	0.27741	0.857323
TNKILC	TGIF1	213.07	0.216301	0.199181	1.08595	0.277501	0.857323
TNKILC	TMEM256	329.159	0.282171	0.260245	1.08425	0.278253	0.857323
TNKILC	RAP1A	1074.21	-0.114395	0.105612	-1.08316	0.278739	0.857323
TNKILC	OBFC1	340.235	0.163434	0.150911	1.08298	0.278818	0.857323
TNKILC	SNX2	267.04	-0.162325	0.149923	-1.08272	0.278933	0.857323
TNKILC	ARCN1	213.843	0.240541	0.222214	1.08247	0.279043	0.857323
TNKILC	TBL1XR1	325.476	-0.2617	0.241853	-1.08206	0.279225	0.857323
TNKILC	RBPJ	520.401	-0.16339	0.15113	-1.08112	0.279645	0.857323
TNKILC	CCDC91	487.221	-0.143132	0.132458	-1.08058	0.279882	0.857323
TNKILC	PARK7	1225.83	0.193801	0.17936	1.08051	0.279914	0.857323
TNKILC	AREG	1034.89	0.299517	0.277226	1.08041	0.279961	0.857323
TNKILC	ARF1	1169.89	0.110967	0.102784	1.07962	0.280312	0.857323
TNKILC	WDR61	186.046	0.140075	0.129747	1.0796	0.280318	0.857323
TNKILC	UQCC2	252.927	0.230921	0.214018	1.07898	0.280598	0.857323
TNKILC	PLAA	186.45	0.183536	0.170126	1.07883	0.280665	0.857323
TNKILC	SP100	778.048	-0.147456	0.136693	-1.07874	0.280706	0.857323
TNKILC	AQR	156.76	-0.210716	0.195344	-1.07869	0.280725	0.857323
TNKILC	TPGS1	232.817	0.263367	0.244176	1.0786	0.280768	0.857323
TNKILC	STAG1	378.333	-0.242578	0.224926	-1.07848	0.280821	0.857323
TNKILC	LY6E	1253.15	0.185787	0.17234	1.07802	0.281023	0.857323
TNKILC	FBL	551.045	0.237516	0.22034	1.07795	0.281055	0.857323
TNKILC	RORA	1613.67	-0.228538	0.212224	-1.07687	0.281537	0.857323
TNKILC	CD28	722.113	-0.145298	0.134982	-1.07642	0.281738	0.857323
TNKILC	CALR	1472.23	0.195664	0.181777	1.07639	0.281752	0.857323
TNKILC	ANKIB1	165.754	-0.207822	0.193225	-1.07555	0.28213	0.857323
TNKILC	SEC24B	178.265	-0.198376	0.184452	-1.07549	0.282157	0.857323
TNKILC	PPP6R2	183.63	-0.13663	0.127059	-1.07532	0.28223	0.857323
TNKILC	PIK3R5	242.787	-0.219888	0.20457	-1.07488	0.282428	0.857323
TNKILC	VWA8	175.737	-0.248469	0.231199	-1.0747	0.282509	0.857323
TNKILC	SESN3	271.444	-0.286824	0.266922	-1.07456	0.282571	0.857323
TNKILC	ACO2	207.822	-0.165131	0.153676	-1.07454	0.282583	0.857323
TNKILC	TAOK3	484.54	-0.111474	0.103766	-1.07428	0.282698	0.857323
TNKILC	XRCC6	879.635	-0.115699	0.107774	-1.07354	0.283029	0.857323
TNKILC	WWOX	245.506	-0.185565	0.17288	-1.07338	0.283103	0.857323
TNKILC	ELMO1	492.865	-0.189702	0.176752	-1.07327	0.283149	0.857323
TNKILC	RNMT	317.982	-0.141001	0.13139	-1.07314	0.283206	0.857323
TNKILC	SNRPD3	653.178	0.161127	0.150238	1.07248	0.283506	0.857323
TNKILC	EPS15	407.391	-0.231162	0.21558	-1.07228	0.283594	0.857323
TNKILC	CBL	192.639	-0.228718	0.213308	-1.07224	0.283611	0.857323
TNKILC	DDHD1	195.133	-0.225322	0.210159	-1.07215	0.283652	0.857323
TNKILC	UBR4	226.753	-0.187651	0.175048	-1.072	0.28372	0.857323
TNKILC	MIF	2142.79	0.294713	0.275111	1.07125	0.284057	0.857323
TNKILC	CNOT8	218.551	-0.127891	0.119386	-1.07124	0.284061	0.857323
TNKILC	MAST4	259.559	-0.240539	0.224558	-1.07117	0.284094	0.857323
TNKILC	CTSD	629.193	0.215477	0.201173	1.0711	0.284124	0.857323
TNKILC	NAPA	485.043	0.133255	0.124447	1.07078	0.284269	0.857323
TNKILC	HTATSF1	273.399	0.099627	0.093043	1.07076	0.284276	0.857323
TNKILC	CACYBP	718.423	0.213112	0.199033	1.07074	0.284288	0.857323
TNKILC	R3HDM1	225.311	-0.159887	0.1495	-1.06948	0.284852	0.857323
TNKILC	SLC4A7	259.441	-0.190528	0.178181	-1.06929	0.284938	0.857323
TNKILC	MESDC2	356.288	0.196428	0.183795	1.06874	0.285189	0.857323
TNKILC	ST6GAL1	207.095	-0.247997	0.232139	-1.06831	0.285379	0.857323
TNKILC	NSMCE2	214.756	-0.155555	0.145682	-1.06777	0.285623	0.857323
TNKILC	PARP8	1002.41	-0.295646	0.276914	-1.06765	0.285679	0.857323
TNKILC	EVL	2732.48	0.13868	0.129919	1.06743	0.285777	0.857323
TNKILC	DIAPH1	432.466	-0.200829	0.188187	-1.06718	0.285891	0.857323
TNKILC	PLCL2	255.275	-0.32384	0.303577	-1.06675	0.286086	0.857323
TNKILC	SGMS1	231.24	-0.193958	0.181941	-1.06605	0.286401	0.857323
TNKILC	HSPB1	624.42	0.27484	0.257916	1.06562	0.286596	0.857323
TNKILC	GLTSCR1L	255.04	-0.207713	0.195236	-1.06391	0.287369	0.857323
TNKILC	ANP32E	432.317	-0.12812	0.120509	-1.06316	0.287712	0.857323
TNKILC	ANK3	223.861	-0.297719	0.280055	-1.06307	0.287748	0.857323
TNKILC	SPG21	257.529	0.178227	0.16778	1.06227	0.288114	0.857323
TNKILC	GNA15	127.676	0.278933	0.2626	1.0622	0.288145	0.857323
TNKILC	FAU	12180.8	0.249857	0.235382	1.0615	0.288463	0.857323
TNKILC	ILKAP	231.468	0.123785	0.116621	1.06143	0.288495	0.857323
TNKILC	UTRN	755.087	-0.247053	0.232962	-1.06049	0.288923	0.857323
TNKILC	ATP2B4	547.223	-0.215001	0.202883	-1.05973	0.289268	0.857323
TNKILC	COX6A1	1182.92	-0.232919	0.219977	-1.05883	0.289675	0.857323
TNKILC	WASF2	445.793	0.121932	0.115258	1.05791	0.290098	0.857323
TNKILC	TBC1D15	197.762	-0.197911	0.187108	-1.05774	0.290175	0.857323
TNKILC	DYNC1LI1	180.875	-0.10228	0.0967089	-1.05761	0.290235	0.857323
TNKILC	WDR74	259.431	0.203614	0.192745	1.05639	0.290788	0.857323
TNKILC	FBXO33	162.022	-0.2482	0.2351	-1.05572	0.291095	0.857323
TNKILC	AIP	517.364	0.177356	0.16803	1.0555	0.291195	0.857323
TNKILC	CLTA	468.882	0.208831	0.197993	1.05474	0.291544	0.857323
TNKILC	C12orf57	1995.4	0.231071	0.219111	1.05458	0.291616	0.857323
TNKILC	MTCH1	361.857	0.146662	0.139092	1.05443	0.291687	0.857323
TNKILC	SETD2	461.716	-0.204754	0.194246	-1.05409	0.29184	0.857323
TNKILC	ACYP2	214.38	0.144443	0.137095	1.05359	0.292069	0.857323
TNKILC	C1D	275.324	-0.170883	0.162221	-1.0534	0.292158	0.857323
TNKILC	UBE4A	198.685	-0.172041	0.163353	-1.05319	0.292256	0.857323
TNKILC	IBTK	169.13	-0.158486	0.150509	-1.053	0.29234	0.857323
TNKILC	DUT	662.316	0.20028	0.190314	1.05237	0.292631	0.857323
TNKILC	ARL4A	418.909	0.26048	0.247518	1.05236	0.292632	0.857323
TNKILC	CTLA4	842.205	-0.264781	0.251659	-1.05214	0.292735	0.857323
TNKILC	MARCH6	265.023	-0.165841	0.157712	-1.05155	0.293007	0.857323
TNKILC	CD8B	639.393	0.298585	0.284068	1.0511	0.293211	0.857323
TNKILC	STX16	157.195	-0.199681	0.190005	-1.05093	0.293292	0.857323
TNKILC	CTNNB1	342.398	-0.172387	0.164105	-1.05047	0.293504	0.857323
TNKILC	LUZP1	171.395	-0.156081	0.148583	-1.05046	0.293505	0.857323
TNKILC	FUNDC2	391.204	0.185469	0.176683	1.04973	0.293844	0.857323
TNKILC	GSTP1	832.292	0.284569	0.271095	1.0497	0.293856	0.857323
TNKILC	PRKCH	1381.25	-0.160924	0.15338	-1.04918	0.294094	0.857323
TNKILC	CENPC	362.548	-0.192195	0.183189	-1.04916	0.294103	0.857323
TNKILC	PSMD6	319.75	0.160984	0.153521	1.04862	0.294355	0.857323
TNKILC	GID8	249.276	0.20651	0.197198	1.04722	0.294996	0.857323
TNKILC	MRPL50	190.384	-0.21402	0.204468	-1.04671	0.295231	0.857323
TNKILC	CREB1	300.364	-0.157415	0.15048	-1.04609	0.29552	0.857323
TNKILC	RBM17	495.861	0.155888	0.149113	1.04543	0.295823	0.857323
TNKILC	SCAF11	678.74	-0.131671	0.126064	-1.04448	0.296263	0.857323
TNKILC	MAP2K1	244.478	-0.172909	0.165571	-1.04432	0.296339	0.857323
TNKILC	RIC8A	200.363	-0.139262	0.133366	-1.04421	0.29639	0.857323
TNKILC	MZT2A	474.713	0.268381	0.25702	1.0442	0.296393	0.857323
TNKILC	ARHGEF3	389.191	-0.159695	0.152968	-1.04398	0.296496	0.857323
TNKILC	COA1	318.394	0.166329	0.159546	1.04251	0.297175	0.857323
TNKILC	CRLF3	344.332	-0.130516	0.125201	-1.04246	0.2972	0.857323
TNKILC	ASCC2	173.516	-0.129339	0.124105	-1.04218	0.297328	0.857323
TNKILC	NDUFB10	559.564	0.330295	0.316928	1.04218	0.29733	0.857323
TNKILC	CAMK2D	309.698	-0.200858	0.192815	-1.04171	0.297545	0.857323
TNKILC	ZZZ3	169.511	-0.176083	0.169067	-1.0415	0.297644	0.857323
TNKILC	SNRNP35	169.483	0.186563	0.1792	1.04108	0.297837	0.857323
TNKILC	H2AFX	339.632	0.241257	0.231824	1.04069	0.29802	0.857323
TNKILC	NACA	7566.89	0.234471	0.225447	1.04002	0.298329	0.857323
TNKILC	AP2B1	270.169	-0.123053	0.118369	-1.03957	0.298539	0.857323
TNKILC	PARL	197.632	0.151033	0.145342	1.03916	0.298732	0.857323
TNKILC	KIAA0141	149.057	-0.133125	0.128266	-1.03788	0.299327	0.857323
TNKILC	FBXO9	186.303	0.161384	0.155496	1.03786	0.299334	0.857323
TNKILC	ABI3	372.998	0.177086	0.170692	1.03746	0.299522	0.857323
TNKILC	NRF1	148.277	-0.192359	0.185463	-1.03719	0.299649	0.857323
TNKILC	FAM53C	204.801	-0.156906	0.15129	-1.03712	0.299679	0.857323
TNKILC	PSPC1	235.035	-0.158441	0.152793	-1.03696	0.299754	0.857323
TNKILC	IGF2R	200.671	-0.286261	0.276234	-1.0363	0.300063	0.857323
TNKILC	ATP1B3	733.262	-0.27323	0.263683	-1.03621	0.300106	0.857323
TNKILC	RPIA	252.209	0.163331	0.157667	1.03592	0.300237	0.857323
TNKILC	REEP3	208.374	-0.14425	0.139329	-1.03532	0.30052	0.857323
TNKILC	EEF2	4505.65	-0.149695	0.144702	-1.03451	0.300898	0.857323
TNKILC	REPS1	209.301	-0.175771	0.169991	-1.034	0.301136	0.857323
TNKILC	PSMA1	336.32	-0.201207	0.194635	-1.03377	0.301246	0.857323
TNKILC	MX2	255.661	-0.133439	0.129128	-1.03338	0.301425	0.857323
TNKILC	DNM2	274.646	-0.254089	0.245922	-1.03321	0.301505	0.857323
TNKILC	ZPR1	200.463	0.194447	0.188243	1.03296	0.301624	0.857323
TNKILC	PPP2R1A	563.343	-0.122083	0.118197	-1.03288	0.301662	0.857323
TNKILC	CWC27	203.385	-0.12171	0.117917	-1.03217	0.301991	0.857323
TNKILC	URM1	257.013	0.153756	0.148977	1.03208	0.302035	0.857323
TNKILC	SESN1	291.452	-0.249243	0.241512	-1.03201	0.302068	0.857323
TNKILC	KIAA2026	149.833	-0.196078	0.190039	-1.03178	0.302177	0.857323
TNKILC	BAZ2A	251.311	-0.192237	0.186329	-1.0317	0.302211	0.857323
TNKILC	PPIE	185.364	0.142549	0.138397	1.03	0.30301	0.857323
TNKILC	EP400	170.056	-0.181083	0.175846	-1.02978	0.303112	0.857323
TNKILC	TSTA3	196.352	0.159549	0.154971	1.02954	0.303224	0.857323
TNKILC	ADD1	253.864	-0.251617	0.24444	-1.02936	0.303311	0.857323
TNKILC	PSMB10	1114.09	0.203268	0.197498	1.02922	0.303378	0.857323
TNKILC	GRB2	571.21	0.133643	0.130067	1.02749	0.304188	0.857323
TNKILC	TNF	302.839	-0.228752	0.222666	-1.02733	0.304264	0.857323
TNKILC	BTF3	4122.89	0.214788	0.209139	1.02701	0.304416	0.857323
TNKILC	BRD4	312.833	-0.245425	0.239012	-1.02683	0.304501	0.857323
TNKILC	SENP6	420.912	-0.162255	0.158056	-1.02657	0.304625	0.857323
TNKILC	LCOR	155.712	-0.213419	0.207938	-1.02636	0.304723	0.857323
TNKILC	TRAPPC4	276.563	0.209445	0.204108	1.02614	0.304824	0.857323
TNKILC	KIAA1109	277.104	-0.237719	0.232062	-1.02438	0.305657	0.857323
TNKILC	SUCLG1	277.936	0.178211	0.173993	1.02424	0.30572	0.857323
TNKILC	RNF5	228.575	0.1345	0.131347	1.02401	0.305832	0.857323
TNKILC	SPIDR	286.019	-0.226225	0.221418	-1.02171	0.306917	0.857323
TNKILC	NUPL2	163.904	0.131458	0.128701	1.02142	0.307054	0.857323
TNKILC	EEF1D	5605.31	0.224638	0.220124	1.02051	0.307488	0.857323
TNKILC	ATF2	178.866	-0.176799	0.173365	-1.01981	0.30782	0.857323
TNKILC	ATRX	747.071	-0.137125	0.134468	-1.01976	0.307844	0.857323
TNKILC	SNHG12	391.27	0.237	0.232479	1.01945	0.30799	0.857323
TNKILC	SLBP	390.698	0.186207	0.182657	1.01944	0.307996	0.857323
TNKILC	RNF4	316.418	-0.12891	0.126518	-1.01891	0.308247	0.857323
TNKILC	ARHGDIB	6337.82	0.17216	0.168994	1.01874	0.308328	0.857323
TNKILC	GRK5	203.653	-0.199577	0.195925	-1.01864	0.308374	0.857323
TNKILC	PREX1	342.818	-0.270347	0.265466	-1.01839	0.308494	0.857323
TNKILC	DDX24	1252.72	-0.100784	0.0990891	-1.0171	0.309105	0.857323
TNKILC	ITFG1	317.897	-0.178374	0.175442	-1.01672	0.309289	0.857323
TNKILC	RASA3	205.989	-0.205677	0.202366	-1.01636	0.309457	0.857323
TNKILC	DLD	183.416	-0.150677	0.148314	-1.01593	0.309661	0.857323
TNKILC	CAMK4	991.902	-0.196772	0.193689	-1.01592	0.309667	0.857323
TNKILC	SNRPC	425.616	0.190194	0.187254	1.0157	0.309772	0.857323
TNKILC	TNFAIP8	829.494	-0.109142	0.107458	-1.01567	0.309786	0.857323
TNKILC	SMG6	225.742	-0.196522	0.193542	-1.0154	0.309917	0.857323
TNKILC	APH1A	403.554	0.196419	0.193459	1.0153	0.309964	0.857323
TNKILC	TACC1	292.365	-0.187249	0.184533	-1.01472	0.31024	0.857323
TNKILC	LNPEP	587.177	-0.170684	0.16821	-1.01471	0.310245	0.857323
TNKILC	AHSA1	279.711	0.198325	0.19547	1.0146	0.310294	0.857323
TNKILC	DCTN4	231.364	-0.173072	0.171037	-1.0119	0.311585	0.857323
TNKILC	MYEOV2	492.574	0.221321	0.218768	1.01167	0.311697	0.857323
TNKILC	RBBP6	461.772	0.137266	0.135741	1.01124	0.311902	0.857323
TNKILC	SEC11A	657.583	0.19205	0.189952	1.01105	0.311995	0.857323
TNKILC	CNN2	1289.65	0.205291	0.203182	1.01038	0.312314	0.857323
TNKILC	TRIM56	166.165	-0.16154	0.159894	-1.01029	0.312356	0.857323
TNKILC	APPL1	240.833	0.107626	0.106586	1.00976	0.31261	0.857323
TNKILC	UBA1	249.029	-0.147046	0.145647	-1.00961	0.312684	0.857323
TNKILC	EIF1AX	496.244	0.17608	0.174588	1.00855	0.313191	0.857323
TNKILC	RHOT2	152.173	-0.160364	0.159069	-1.00814	0.313385	0.857323
TNKILC	XPA	179.555	0.139362	0.138264	1.00794	0.313483	0.857323
TNKILC	ZMYM2	378.988	-0.16479	0.163542	-1.00763	0.313632	0.857323
TNKILC	GZMH	250.583	0.316552	0.3145	1.00653	0.314162	0.857323
TNKILC	SSH2	845.886	-0.17803	0.177026	-1.00567	0.314573	0.857323
TNKILC	ZC3H18	161.94	-0.16004	0.159168	-1.00548	0.314666	0.857323
TNKILC	TSG101	233.266	0.118672	0.118207	1.00393	0.31541	0.857323
TNKILC	SON	1530.95	-0.153706	0.153169	-1.0035	0.315618	0.857323
TNKILC	TAOK1	204.475	-0.183928	0.18329	-1.00348	0.315629	0.857323
TNKILC	ZCCHC7	374.31	-0.157617	0.157107	-1.00324	0.315743	0.857323
TNKILC	IREB2	164.648	-0.148544	0.148106	-1.00296	0.315881	0.857323
TNKILC	HMGN3	430.909	0.238585	0.237891	1.00292	0.315901	0.857323
TNKILC	ANKRD37	172.962	0.294313	0.293617	1.00237	0.316165	0.857323
TNKILC	HIST1H1D	265.133	-0.284979	0.284647	-1.00116	0.316747	0.857323
TNKILC	TROVE2	290.941	-0.104388	0.104388	-1	0.317309	0.857323
TNKILC	MARCKSL1	257.664	0.368776	0.369122	0.999062	0.317765	0.857323
TNKILC	AP2S1	380.972	0.250578	0.250863	0.998862	0.317862	0.857323
TNKILC	RNASET2	692.395	0.24251	0.242859	0.998563	0.318006	0.857323
TNKILC	DOCK11	216.674	-0.181434	0.181948	-0.997174	0.31868	0.857323
TNKILC	GPRIN3	956.678	-0.164687	0.165198	-0.996911	0.318808	0.857323
TNKILC	SMG1	396.101	-0.201072	0.201828	-0.996254	0.319127	0.857323
TNKILC	TIMM17B	259.919	0.190894	0.191638	0.996116	0.319194	0.857323
TNKILC	FAM192A	165.885	-0.0949098	0.0953065	-0.995838	0.319329	0.857323
TNKILC	MRPS12	221.277	0.17954	0.180354	0.995488	0.319499	0.857323
TNKILC	ELP5	190.647	0.188903	0.18977	0.99543	0.319527	0.857323
TNKILC	SPG11	208.81	-0.167413	0.168279	-0.994855	0.319807	0.857323
TNKILC	OCIAD2	631.068	0.167753	0.168626	0.994823	0.319822	0.857323
TNKILC	TXLNG	145.592	0.190513	0.191595	0.99435	0.320052	0.857323
TNKILC	ABLIM1	692.829	-0.15627	0.15718	-0.994214	0.320119	0.857323
TNKILC	KLHDC3	157.828	0.14799	0.149092	0.99261	0.3209	0.857323
TNKILC	HLA-DRB1	302.185	-0.373631	0.376853	-0.991451	0.321466	0.857323
TNKILC	H1FX	416.832	-0.513498	0.51794	-0.991423	0.321479	0.857323
TNKILC	RASGEF1B	411.21	-0.266231	0.268552	-0.991356	0.321512	0.857323
TNKILC	PPP2R2A	301.736	-0.0997327	0.100606	-0.991323	0.321528	0.857323
TNKILC	PHB	349.594	0.189819	0.19157	0.990859	0.321755	0.857323
TNKILC	UHMK1	311.702	-0.117592	0.118705	-0.990626	0.321868	0.857323
TNKILC	CRTC3	234.312	-0.159418	0.161112	-0.989487	0.322425	0.857323
TNKILC	SENP5	167.003	-0.19838	0.200545	-0.989207	0.322562	0.857323
TNKILC	NOP56	221.529	0.136364	0.137921	0.988712	0.322804	0.857323
TNKILC	AUTS2	323.036	-0.400186	0.404819	-0.988556	0.32288	0.857323
TNKILC	CCDC109B	661.42	0.184751	0.186937	0.988308	0.323002	0.857323
TNKILC	STARD7	292.53	-0.14661	0.148377	-0.988088	0.32311	0.857323
TNKILC	SYTL3	1695.05	-0.218998	0.221684	-0.987881	0.323211	0.857323
TNKILC	TSEN15	190.512	0.152971	0.154892	0.987597	0.32335	0.857323
TNKILC	KRCC1	249.252	0.12771	0.129338	0.987413	0.32344	0.857323
TNKILC	RAB3GAP1	259.369	-0.162762	0.164897	-0.987052	0.323617	0.857323
TNKILC	CD46	401.512	-0.12538	0.127026	-0.987045	0.323621	0.857323
TNKILC	ZNF292	485.597	-0.15857	0.16069	-0.986807	0.323737	0.857323
TNKILC	SPTY2D1	217.17	-0.17945	0.181899	-0.986536	0.32387	0.857323
TNKILC	PDCD5	369.193	0.250145	0.253802	0.985589	0.324335	0.857323
TNKILC	COA6	169.639	0.184257	0.187017	0.985243	0.324505	0.857323
TNKILC	ATF1	226.823	-0.123483	0.125464	-0.984207	0.325014	0.857323
TNKILC	VPS13C	722.932	-0.181382	0.184316	-0.984083	0.325075	0.857323
TNKILC	UBE2B	871.011	0.146678	0.149074	0.983931	0.325149	0.857323
TNKILC	MBD5	372.298	-0.198161	0.201557	-0.983152	0.325532	0.857323
TNKILC	CRBN	245.996	-0.113979	0.11606	-0.98207	0.326065	0.857323
TNKILC	GLRX3	208.004	0.135696	0.138176	0.982056	0.326072	0.857323
TNKILC	IDI1	396.405	-0.169429	0.172549	-0.981917	0.326141	0.857323
TNKILC	C11orf73	263.103	0.173697	0.176938	0.981684	0.326256	0.857323
TNKILC	PRKCA	212.745	-0.287437	0.292807	-0.981658	0.326268	0.857323
TNKILC	SEPT1	1442.19	0.162526	0.16564	0.9812	0.326494	0.857323
TNKILC	SHOC2	270.063	-0.171158	0.174559	-0.980516	0.326831	0.857323
TNKILC	FYN	2662.71	-0.206094	0.210201	-0.980461	0.326859	0.857323
TNKILC	BRAF	462.522	-0.256415	0.261529	-0.980445	0.326867	0.857323
TNKILC	UMAD1	220.215	-0.115561	0.117953	-0.979725	0.327222	0.857323
TNKILC	PUF60	430.703	0.168852	0.17249	0.978909	0.327625	0.857323
TNKILC	HAX1	472.234	0.226642	0.231594	0.978618	0.327769	0.857323
TNKILC	PIK3C3	163.494	-0.170985	0.174779	-0.978291	0.32793	0.857323
TNKILC	OGT	411.902	-0.256697	0.262675	-0.97724	0.32845	0.857323
TNKILC	API5	251.504	-0.119515	0.122365	-0.976708	0.328714	0.857323
TNKILC	MAN2A1	238.007	-0.198231	0.203041	-0.97631	0.328911	0.857323
TNKILC	DDX21	554.344	-0.136721	0.14009	-0.975948	0.32909	0.857323
TNKILC	ITM2A	1283.15	0.199522	0.20447	0.975801	0.329163	0.857323
TNKILC	MRPS30	191.693	0.15062	0.154414	0.975427	0.329349	0.857323
TNKILC	ZFAND3	402.205	-0.15077	0.154621	-0.975095	0.329513	0.857323
TNKILC	REV3L	330.163	-0.204055	0.209312	-0.974884	0.329618	0.857323
TNKILC	MED30	282.661	0.147934	0.151867	0.974101	0.330006	0.857323
TNKILC	POLE3	255.365	-0.143025	0.147034	-0.972736	0.330684	0.857323
TNKILC	FAM102A	278.081	-0.167492	0.172206	-0.972623	0.330741	0.857323
TNKILC	BIN1	490.319	0.17397	0.179037	0.971703	0.331199	0.857323
TNKILC	NUTM2A-AS1	193.758	-0.122663	0.126301	-0.9712	0.331449	0.857323
TNKILC	NARF	259.724	0.104778	0.108021	0.969973	0.33206	0.857323
TNKILC	SEC63	215.468	-0.16794	0.173143	-0.96995	0.332071	0.857323
TNKILC	PIK3IP1	469.017	-0.202168	0.208536	-0.969462	0.332315	0.857323
TNKILC	ATM	628.839	-0.180417	0.186116	-0.969374	0.332358	0.857323
TNKILC	SPON2	136.891	0.189087	0.195229	0.968542	0.332774	0.857323
TNKILC	WIPI2	212.98	0.110808	0.114477	0.96795	0.333069	0.857323
TNKILC	CDKAL1	276.687	-0.185429	0.191707	-0.967253	0.333417	0.857323
TNKILC	CNTRL	342.72	-0.131568	0.136037	-0.96715	0.333469	0.857323
TNKILC	CRY1	337.626	-0.27557	0.285007	-0.96689	0.333599	0.857323
TNKILC	ACTR2	877.08	-0.140126	0.14508	-0.965852	0.334118	0.857323
TNKILC	KLHL24	198.504	-0.158933	0.164679	-0.965112	0.334489	0.857323
TNKILC	TRMT112	1134.23	0.173762	0.180085	0.964887	0.334601	0.857323
TNKILC	TECR	643.016	0.161723	0.167615	0.964846	0.334622	0.857323
TNKILC	ATAD1	174.133	-0.136939	0.141999	-0.964367	0.334862	0.857323
TNKILC	ARRDC2	187.492	-0.201829	0.209349	-0.96408	0.335006	0.857323
TNKILC	LSM1	233.179	0.147291	0.15286	0.963568	0.335262	0.857323
TNKILC	SRP9	757.995	-0.145708	0.151218	-0.963566	0.335264	0.857323
TNKILC	YWHAZ	3268.89	-0.112913	0.117199	-0.963422	0.335336	0.857323
TNKILC	CCL4	3012.35	0.250686	0.260341	0.962914	0.335591	0.857323
TNKILC	NDUFB6	386.911	0.17178	0.178611	0.961754	0.336173	0.857323
TNKILC	EIF2AK1	228.852	0.141997	0.147709	0.961325	0.336389	0.857323
TNKILC	ATPIF1	979.133	0.229869	0.239138	0.961243	0.33643	0.857323
TNKILC	PPP2R5A	205.957	-0.216909	0.22588	-0.960285	0.336912	0.857323
TNKILC	C1GALT1	251.649	-0.124217	0.12936	-0.960246	0.336932	0.857323
TNKILC	SNHG8	888.352	0.19227	0.200242	0.960189	0.33696	0.857323
TNKILC	SUMO3	354.828	0.155781	0.162249	0.960136	0.336987	0.857323
TNKILC	TRIM69	194.936	0.196177	0.204472	0.959435	0.33734	0.857323
TNKILC	PNPLA2	371.849	0.198643	0.207047	0.95941	0.337352	0.857323
TNKILC	GIMAP6	219.015	-0.176256	0.183783	-0.959045	0.337536	0.857323
TNKILC	RAB18	260.434	-0.105446	0.110021	-0.958418	0.337852	0.857323
TNKILC	SIK3	1477.29	-0.232032	0.242157	-0.958187	0.337968	0.857323
TNKILC	DIP2A	231.05	-0.166595	0.173934	-0.957803	0.338162	0.857323
TNKILC	TNPO1	218.332	-0.142949	0.149413	-0.95674	0.338698	0.857323
TNKILC	ACP1	420.378	0.1408	0.14727	0.956065	0.339039	0.857323
TNKILC	DCAF7	321.742	0.0829566	0.0868054	0.955662	0.339243	0.857323
TNKILC	IQGAP2	598.991	-0.229452	0.240201	-0.95525	0.339451	0.857323
TNKILC	MAGED1	166.788	-0.178163	0.186574	-0.954916	0.33962	0.857323
TNKILC	LAX1	185.099	0.189089	0.198095	0.954539	0.339811	0.857323
TNKILC	AP1G2	182.586	-0.145068	0.151995	-0.954427	0.339868	0.857323
TNKILC	ALKBH5	309.272	-0.15562	0.163077	-0.954274	0.339945	0.857323
TNKILC	HMOX2	472.888	0.157502	0.165088	0.95405	0.340058	0.857323
TNKILC	FDFT1	362.59	0.153965	0.161577	0.952888	0.340647	0.857323
TNKILC	SNX5	322.94	0.114868	0.120738	0.95138	0.341412	0.857323
TNKILC	INTS6	249.558	-0.252587	0.265822	-0.95021	0.342005	0.857323
TNKILC	WDFY1	138.518	-0.184448	0.194124	-0.950159	0.342031	0.857323
TNKILC	PSD4	185.296	-0.199747	0.210289	-0.949867	0.34218	0.857323
TNKILC	ARAF	204.645	-0.0999481	0.105303	-0.949148	0.342545	0.857323
TNKILC	NFATC1	223.181	-0.215978	0.22756	-0.949104	0.342568	0.857323
TNKILC	NFX1	160.754	-0.127101	0.134146	-0.947482	0.343393	0.857323
TNKILC	CASP1	285.329	-0.185185	0.195566	-0.946922	0.343679	0.857323
TNKILC	COA4	221.792	0.163489	0.172667	0.946851	0.343715	0.857323
TNKILC	PPP1R7	357.463	0.14574	0.153948	0.946687	0.343799	0.857323
TNKILC	NIPBL	582.263	-0.160815	0.169964	-0.946174	0.34406	0.857323
TNKILC	IAH1	309.4	0.16614	0.175767	0.945229	0.344542	0.857323
TNKILC	PHTF2	504.846	-0.153691	0.162622	-0.945081	0.344618	0.857323
TNKILC	MED10	456.75	0.14443	0.152884	0.944703	0.344811	0.857323
TNKILC	CHCHD5	217.703	0.190408	0.201566	0.944646	0.34484	0.857323
TNKILC	XRN1	467.754	-0.188004	0.199135	-0.944103	0.345117	0.857323
TNKILC	ATP8A1	370.929	-0.275874	0.292467	-0.943265	0.345545	0.857323
TNKILC	ARPC1A	212.777	0.131378	0.139338	0.942872	0.345747	0.857323
TNKILC	GOPC	250.506	0.14215	0.150843	0.942369	0.346004	0.857323
TNKILC	ERAP2	282.989	-0.265711	0.281972	-0.942331	0.346023	0.857323
TNKILC	PANK2	177.164	0.114022	0.121013	0.942229	0.346075	0.857323
TNKILC	AP1S2	198.422	0.149948	0.159196	0.941913	0.346237	0.857323
TNKILC	TCEA1	791.569	0.189628	0.201323	0.941909	0.346239	0.857323
TNKILC	ATP5A1	734.273	0.193247	0.205172	0.941875	0.346257	0.857323
TNKILC	ROCK1	693.795	-0.110751	0.117602	-0.941743	0.346324	0.857323
TNKILC	PARP10	182.764	-0.183331	0.194712	-0.941552	0.346422	0.857323
TNKILC	EML2	153.934	-0.0861065	0.0914941	-0.941116	0.346645	0.857323
TNKILC	PSMD7	440.987	0.131201	0.139439	0.940923	0.346744	0.857323
TNKILC	EML4	1776.48	-0.157108	0.167064	-0.940411	0.347007	0.857323
TNKILC	ENSA	777.611	0.122779	0.13057	0.940333	0.347047	0.857323
TNKILC	LCP2	1335.36	-0.139414	0.148359	-0.939709	0.347367	0.857323
TNKILC	GNAS	1234.1	-0.296489	0.315595	-0.939461	0.347494	0.857323
TNKILC	CNOT4	296.057	-0.135091	0.143816	-0.939334	0.347559	0.857323
TNKILC	ARAP2	742.436	-0.199053	0.212225	-0.937934	0.348278	0.857323
TNKILC	ACAT2	181.501	0.139275	0.148523	0.937733	0.348381	0.857323
TNKILC	CMC1	369.292	0.14277	0.152386	0.936897	0.348811	0.857323
TNKILC	XCL2	589.919	0.260056	0.277606	0.936781	0.348871	0.857323
TNKILC	SFSWAP	175.85	-0.140425	0.149935	-0.93657	0.34898	0.857323
TNKILC	NUMA1	273.852	-0.132385	0.141364	-0.936482	0.349025	0.857323
TNKILC	EXOSC10	147.456	-0.107768	0.115176	-0.935683	0.349437	0.857323
TNKILC	POLR2B	251.826	-0.113478	0.1213	-0.935516	0.349522	0.857323
TNKILC	RNH1	406.449	0.168404	0.180223	0.934422	0.350086	0.857323
TNKILC	FAM208A	268.326	-0.196221	0.210177	-0.933599	0.350511	0.857323
TNKILC	SUGT1	298.991	0.0954343	0.102223	0.93359	0.350515	0.857323
TNKILC	DEK	915.354	0.137715	0.147591	0.933088	0.350775	0.857323
TNKILC	SAFB2	310.016	0.132271	0.141875	0.932308	0.351177	0.857323
TNKILC	TPP2	243.398	-0.132645	0.142309	-0.932091	0.35129	0.857323
TNKILC	SASH3	623.839	-0.13861	0.148772	-0.931692	0.351496	0.857323
TNKILC	NFKB1	819.502	-0.262669	0.282629	-0.929377	0.352694	0.857323
TNKILC	MIDN	191.118	-0.223171	0.240134	-0.929363	0.352701	0.857323
TNKILC	ZFAND5	585.866	0.143575	0.154848	0.927199	0.353823	0.857323
TNKILC	HUWE1	348.088	-0.158857	0.171378	-0.926936	0.35396	0.857323
TNKILC	PDLIM2	310.323	0.192594	0.207783	0.9269	0.353979	0.857323
TNKILC	NUTF2	369.524	0.154677	0.16694	0.926547	0.354162	0.857323
TNKILC	PPM1B	332.24	-0.139151	0.150271	-0.926006	0.354443	0.857323
TNKILC	TMEM259	192.145	-0.338008	0.365043	-0.925941	0.354477	0.857323
TNKILC	IFI35	243.064	0.160469	0.173357	0.925658	0.354624	0.857323
TNKILC	MLEC	253.513	0.245689	0.265453	0.925546	0.354682	0.857323
TNKILC	SDCBP	845.019	-0.158472	0.171376	-0.924702	0.355121	0.857323
TNKILC	MAT2B	649.074	-0.156752	0.169595	-0.924272	0.355345	0.857323
TNKILC	EMC10	334.448	0.150034	0.162334	0.924233	0.355365	0.857323
TNKILC	RAD23A	541.858	0.14566	0.157663	0.923868	0.355555	0.857323
TNKILC	RELB	678.249	0.226325	0.245166	0.92315	0.355929	0.857323
TNKILC	ATP6V0D1	255.642	0.126344	0.136872	0.923088	0.355962	0.857323
TNKILC	RNF7	515.157	0.142578	0.154458	0.923087	0.355962	0.857323
TNKILC	CSGALNACT2	172.06	-0.191602	0.207605	-0.922915	0.356051	0.857323
TNKILC	PSMB1	922.905	0.173296	0.18777	0.922915	0.356051	0.857323
TNKILC	SIRPG	704.33	0.188529	0.204423	0.922252	0.356397	0.857323
TNKILC	C14orf166	759.806	0.135638	0.14713	0.921891	0.356585	0.857323
TNKILC	MORF4L1	1158.43	-0.104193	0.11305	-0.921652	0.35671	0.857323
TNKILC	STX10	183.988	0.17266	0.187441	0.921145	0.356975	0.857323
TNKILC	GCHFR	217.877	0.155457	0.168787	0.921026	0.357037	0.857323
TNKILC	LARS	251.855	-0.110509	0.120005	-0.920867	0.35712	0.857323
TNKILC	IL2RA	322.67	-0.247881	0.269201	-0.920802	0.357154	0.857323
TNKILC	MFSD6	176.773	-0.208394	0.226419	-0.920392	0.357368	0.857323
TNKILC	TRAT1	497.177	-0.153826	0.167146	-0.920308	0.357412	0.857323
TNKILC	RC3H1	312.721	0.12738	0.138448	0.920056	0.357544	0.857323
TNKILC	FKBP1A	848.116	0.170867	0.185803	0.919617	0.357773	0.857323
TNKILC	DHX15	280.955	-0.112535	0.122527	-0.918452	0.358382	0.857323
TNKILC	ISCU	707.889	0.269273	0.293579	0.917209	0.359033	0.857323
TNKILC	TMEM50A	916.407	0.102904	0.112193	0.917202	0.359037	0.857323
TNKILC	PCID2	201.792	-0.105601	0.115153	-0.917051	0.359116	0.857323
TNKILC	TRANK1	177.494	-0.171018	0.186525	-0.916863	0.359214	0.857323
TNKILC	RNF111	165.377	-0.185588	0.202504	-0.916465	0.359423	0.857323
TNKILC	WDR7	182.721	-0.191172	0.20868	-0.916099	0.359615	0.857323
TNKILC	PNKD	248.287	0.212555	0.232175	0.915492	0.359934	0.857323
TNKILC	SEC61B	1177.83	0.21508	0.235042	0.915068	0.360156	0.857323
TNKILC	PAK2	958.974	0.107684	0.117806	0.914083	0.360673	0.857323
TNKILC	MYCBP2	706.57	-0.142494	0.155903	-0.913996	0.360719	0.857323
TNKILC	ZNF394	222.559	-0.115132	0.12616	-0.912581	0.361463	0.857323
TNKILC	GALNT11	148.417	-0.150215	0.164656	-0.912294	0.361614	0.857323
TNKILC	SEPT6	1643.01	0.0991195	0.108668	0.91213	0.361701	0.857323
TNKILC	MSI2	290.861	-0.179603	0.196988	-0.911745	0.361903	0.857323
TNKILC	PTP4A2	500.034	-0.204513	0.224327	-0.911675	0.36194	0.857323
TNKILC	TMEM30A	178.249	-0.153523	0.168461	-0.911332	0.36212	0.857323
TNKILC	COPS3	279.404	0.132371	0.14534	0.910773	0.362415	0.857323
TNKILC	ZFP36L1	2206.79	0.145625	0.159913	0.910652	0.362479	0.857323
TNKILC	GOLT1B	161.434	-0.108504	0.119206	-0.910222	0.362706	0.857323
TNKILC	MOB1A	482.339	0.0915817	0.100627	0.91011	0.362764	0.857323
TNKILC	RAN	1697.78	0.154964	0.170327	0.909808	0.362924	0.857323
TNKILC	SCAF8	181.153	-0.173588	0.191096	-0.908381	0.363677	0.857323
TNKILC	UBAP2L	162.229	-0.10324	0.113657	-0.908347	0.363695	0.857323
TNKILC	SUSD6	164.945	-0.173461	0.190973	-0.908303	0.363718	0.857323
TNKILC	DYNLT3	229.537	-0.16647	0.183315	-0.908109	0.363821	0.857323
TNKILC	GEM	233.963	0.25618	0.282239	0.907669	0.364053	0.857323
TNKILC	MTCH2	234.765	0.132163	0.145653	0.907387	0.364202	0.857323
TNKILC	SNRNP40	317.411	0.139465	0.15412	0.904908	0.365514	0.857323
TNKILC	TUBB4B	856.061	0.180617	0.199811	0.90394	0.366027	0.857323
TNKILC	UBTF	252.583	-0.152879	0.169249	-0.903279	0.366378	0.857323
TNKILC	CCDC82	149.952	-0.0911516	0.100919	-0.903217	0.366411	0.857323
TNKILC	CSNK2A1	131.023	-0.11694	0.129507	-0.902957	0.366549	0.857323
TNKILC	ITGAE	388.104	0.169514	0.187754	0.902852	0.366605	0.857323
TNKILC	MED4	298.056	-0.109162	0.121166	-0.900928	0.367626	0.857323
TNKILC	TSC22D3	5096.68	0.212946	0.236561	0.900172	0.368029	0.857323
TNKILC	CHD8	206.296	-0.15719	0.174639	-0.900085	0.368075	0.857323
TNKILC	VPS26A	181.788	-0.137704	0.153137	-0.899225	0.368533	0.857323
TNKILC	VBP1	235.403	-0.14429	0.160532	-0.898823	0.368747	0.857323
TNKILC	PSMD4	358.947	0.132745	0.14773	0.898566	0.368884	0.857323
TNKILC	PPA2	190.11	-0.0929249	0.10345	-0.898255	0.36905	0.857323
TNKILC	CHCHD1	181.489	0.142251	0.158445	0.897797	0.369294	0.857323
TNKILC	ICAM2	396.423	0.180255	0.200907	0.897208	0.369608	0.857323
TNKILC	GRSF1	374.268	0.110164	0.122814	0.896998	0.36972	0.857323
TNKILC	TRAPPC3	229.805	0.200508	0.223688	0.896373	0.370053	0.857323
TNKILC	DNAJC1	437.532	0.156925	0.175109	0.896158	0.370168	0.857323
TNKILC	LTA4H	240.075	-0.167728	0.187169	-0.896133	0.370182	0.857323
TNKILC	FKBP2	302.578	0.354778	0.396309	0.895204	0.370678	0.857323
TNKILC	CYC1	242.041	0.319574	0.357516	0.893871	0.371391	0.857323
TNKILC	GLUD1	417.669	0.126663	0.141712	0.893803	0.371427	0.857323
TNKILC	NADSYN1	155.085	-0.11897	0.133255	-0.892798	0.371965	0.857323
TNKILC	ABCE1	220.889	-0.104579	0.117146	-0.89272	0.372007	0.857323
TNKILC	PREP	159.975	-0.123698	0.138682	-0.891956	0.372417	0.857323
TNKILC	WIPF1	1389.66	-0.119237	0.133783	-0.891272	0.372783	0.857323
TNKILC	UBE2E3	264.475	0.136007	0.152644	0.891009	0.372924	0.857323
TNKILC	TPI1	1869.72	0.183682	0.206181	0.89088	0.372994	0.857323
TNKILC	STARD3	239.888	0.144425	0.162152	0.89068	0.373101	0.857323
TNKILC	SLC7A5	283.606	-0.168949	0.189717	-0.890534	0.373179	0.857323
TNKILC	RNF11	228.11	-0.141782	0.159407	-0.889432	0.373771	0.857323
TNKILC	CARD11	355.843	-0.175442	0.197259	-0.889399	0.373789	0.857323
TNKILC	CDK17	630.153	-0.233329	0.262443	-0.889063	0.373969	0.857323
TNKILC	ATRAID	367.78	0.215978	0.242943	0.889006	0.374	0.857323
TNKILC	SEC22B	180.994	-0.116434	0.131053	-0.888448	0.3743	0.857323
TNKILC	SIRT7	157.025	0.118249	0.133105	0.888386	0.374333	0.857323
TNKILC	THEM4	197.868	0.206601	0.23256	0.888377	0.374338	0.857323
TNKILC	DNAJB11	195.044	0.158015	0.177879	0.888328	0.374364	0.857323
TNKILC	CHFR	146.173	-0.108711	0.122437	-0.887896	0.374597	0.857323
TNKILC	PABPC1	6316.93	-0.125879	0.141777	-0.887869	0.374611	0.857323
TNKILC	OXSR1	162.086	-0.150512	0.169736	-0.886741	0.375218	0.857323
TNKILC	HERC4	284.676	-0.159308	0.179736	-0.886345	0.375432	0.857323
TNKILC	RNF19A	1270.77	-0.181696	0.205033	-0.886179	0.375521	0.857323
TNKILC	NUP54	175.759	-0.113224	0.127798	-0.885964	0.375637	0.857323
TNKILC	NMI	170.844	-0.115786	0.130691	-0.885953	0.375643	0.857323
TNKILC	HK1	211.378	-0.0980018	0.110722	-0.885117	0.376094	0.857323
TNKILC	LINC00861	420.495	0.140342	0.158605	0.884854	0.376235	0.857323
TNKILC	PAPOLA	571.745	0.088269	0.0998647	0.883886	0.376758	0.857323
TNKILC	RSRC2	641.431	0.101128	0.114433	0.883729	0.376843	0.857323
TNKILC	BTG3	349.84	0.178826	0.20245	0.88331	0.377069	0.857323
TNKILC	PPP3CA	322.046	-0.226623	0.256603	-0.883164	0.377148	0.857323
TNKILC	C11orf58	942.585	0.106878	0.121087	0.882659	0.377421	0.857323
TNKILC	CIB1	1230.27	0.1577	0.178731	0.882334	0.377596	0.857323
TNKILC	LRPAP1	319.743	0.206363	0.233909	0.88224	0.377647	0.857323
TNKILC	CLK4	181.295	-0.10907	0.123684	-0.881847	0.37786	0.857323
TNKILC	VAMP8	937.656	0.160693	0.182242	0.881757	0.377908	0.857323
TNKILC	STT3B	284.344	-0.216375	0.24556	-0.881148	0.378237	0.857323
TNKILC	TMX3	134.685	-0.141231	0.160335	-0.880849	0.3784	0.857323
TNKILC	PAG1	404.566	-0.189902	0.215592	-0.880839	0.378405	0.857323
TNKILC	OSTM1	176.684	-0.117145	0.133041	-0.880516	0.37858	0.857323
TNKILC	C17orf89	289.189	0.250733	0.285017	0.879714	0.379014	0.857323
TNKILC	BHLHE40	590.268	-0.211158	0.240151	-0.879274	0.379253	0.857323
TNKILC	FAM208B	194.563	-0.220173	0.250485	-0.878985	0.37941	0.857323
TNKILC	RCN2	297.773	0.162741	0.185189	0.878782	0.379519	0.857323
TNKILC	LRRFIP1	1285.83	0.100551	0.114438	0.878653	0.37959	0.857323
TNKILC	NBR1	240.412	-0.090338	0.10284	-0.87843	0.37971	0.857323
TNKILC	TXK	346.353	-0.183027	0.208385	-0.878311	0.379775	0.857323
TNKILC	SF3B3	203.969	-0.110463	0.125804	-0.878054	0.379914	0.857323
TNKILC	UBE2L3	518.2	0.122236	0.139241	0.877869	0.380015	0.857323
TNKILC	SCNM1	191.12	0.137762	0.156956	0.877708	0.380102	0.857323
TNKILC	ANXA2R	220.765	0.20505	0.233864	0.876792	0.3806	0.857323
TNKILC	MZT1	194.81	0.140884	0.160684	0.876778	0.380607	0.857323
TNKILC	KLF13	297.018	-0.339383	0.387216	-0.876469	0.380775	0.857323
TNKILC	NDUFV2	948.568	0.154231	0.176281	0.874912	0.381622	0.857323
TNKILC	CRADD	159.91	-0.207662	0.237434	-0.87461	0.381786	0.857323
TNKILC	OPA1	182.807	-0.160876	0.184074	-0.873975	0.382132	0.857323
TNKILC	SLC25A5	1460.69	0.194537	0.222667	0.873668	0.382299	0.857323
TNKILC	RIF1	222.662	-0.166365	0.190457	-0.873501	0.38239	0.857323
TNKILC	CASP3	204.346	-0.149022	0.170721	-0.872898	0.382719	0.857323
TNKILC	SNX6	704.962	-0.0890639	0.102034	-0.872887	0.382725	0.857323
TNKILC	ICOS	1666.95	-0.14882	0.17051	-0.872796	0.382774	0.857323
TNKILC	LINC00493	394.386	0.157072	0.18001	0.872572	0.382897	0.857323
TNKILC	SIN3A	170.89	-0.122925	0.14089	-0.872488	0.382942	0.857323
TNKILC	SMARCC1	333.507	-0.142748	0.163758	-0.871701	0.383372	0.857323
TNKILC	KMT2C	395.033	-0.165937	0.190626	-0.870485	0.384036	0.857323
TNKILC	SEPW1	871.954	0.184098	0.211629	0.869909	0.38435	0.857323
TNKILC	MAPKAPK3	251.539	0.151008	0.173603	0.869843	0.384386	0.857323
TNKILC	HNRNPF	1287.83	-0.11314	0.130219	-0.868838	0.384936	0.857323
TNKILC	RGL4	385.502	0.151162	0.174035	0.868577	0.385078	0.857323
TNKILC	M6PR	559.609	-0.118644	0.136714	-0.867825	0.38549	0.857323
TNKILC	FLII	204.414	-0.134988	0.155578	-0.867655	0.385583	0.857323
TNKILC	EIF4G2	1383.69	-0.116221	0.134018	-0.867205	0.38583	0.857323
TNKILC	HNRNPA0	1116.98	0.102497	0.118293	0.86647	0.386232	0.857323
TNKILC	MCPH1	186.343	-0.162269	0.187301	-0.866353	0.386297	0.857323
TNKILC	CHTF8	174.275	0.153501	0.177284	0.865848	0.386574	0.857323
TNKILC	CDS2	180.341	0.0828711	0.0957576	0.865426	0.386805	0.857323
TNKILC	NKAP	171.772	0.142675	0.165031	0.864532	0.387296	0.857323
TNKILC	ELF2	271.028	-0.119434	0.138171	-0.864387	0.387376	0.857323
TNKILC	PRRC2B	390.008	-0.166652	0.192807	-0.864347	0.387397	0.857323
TNKILC	DDX50	309.965	0.110962	0.128401	0.864184	0.387487	0.857323
TNKILC	SEPT7	1318.95	-0.077758	0.0899817	-0.864153	0.387504	0.857323
TNKILC	ZNF148	317.426	-0.123794	0.143314	-0.863794	0.387701	0.857323
TNKILC	APEX1	340.56	0.186772	0.216262	0.863637	0.387787	0.857323
TNKILC	BST2	803.907	0.199146	0.230675	0.86332	0.387962	0.857323
TNKILC	DKC1	148.044	-0.0945884	0.109641	-0.862712	0.388296	0.857323
TNKILC	NDUFAB1	457.199	0.250668	0.290754	0.862129	0.388616	0.857323
TNKILC	EIF2B1	170.966	0.132575	0.153871	0.861598	0.388909	0.857323
TNKILC	SLC25A32	176.724	-0.138827	0.161168	-0.861379	0.389029	0.857323
TNKILC	IMP4	216.214	0.146414	0.170015	0.861182	0.389138	0.857323
TNKILC	NUP58	354.191	0.132667	0.154184	0.860444	0.389544	0.857323
TNKILC	TRAF1	460.597	-0.115556	0.134309	-0.860374	0.389583	0.857323
TNKILC	TBPL1	199.563	0.109038	0.12685	0.859586	0.390017	0.857323
TNKILC	GLTP	203.373	0.137102	0.159577	0.859157	0.390254	0.857323
TNKILC	PPIL4	420.313	-0.129861	0.151193	-0.858913	0.390389	0.857323
TNKILC	IL4I1	284.422	-0.208614	0.2429	-0.858845	0.390426	0.857323
TNKILC	LMBR1	204.76	-0.17576	0.204796	-0.858221	0.390771	0.857323
TNKILC	USP9X	258.44	-0.176861	0.206142	-0.857954	0.390918	0.857323
TNKILC	PSME4	169.251	-0.196381	0.228913	-0.857885	0.390956	0.857323
TNKILC	PSMC4	332.951	0.114383	0.13335	0.857768	0.39102	0.857323
TNKILC	ACTR1A	198.346	0.0977693	0.114019	0.85748	0.391179	0.857323
TNKILC	TNKS2	319.876	-0.165453	0.193218	-0.856305	0.391829	0.857323
TNKILC	IFITM1	6100.02	0.190895	0.22297	0.856146	0.391917	0.857323
TNKILC	CNOT2	517.238	-0.107454	0.125541	-0.855927	0.392038	0.857323
TNKILC	GTF3C6	402.369	0.144424	0.16876	0.855795	0.392111	0.857323
TNKILC	ARID4B	1142.11	-0.122661	0.14347	-0.854962	0.392572	0.857323
TNKILC	GABARAPL2	694.829	0.176311	0.2063	0.854631	0.392756	0.857323
TNKILC	SMIM15	163.21	-0.109207	0.127915	-0.853744	0.393247	0.857323
TNKILC	PNPLA8	308.252	-0.157598	0.184743	-0.853068	0.393622	0.857323
TNKILC	ESF1	178.316	-0.115896	0.135876	-0.852949	0.393688	0.857323
TNKILC	CWC15	277.605	0.131726	0.154495	0.852626	0.393867	0.857323
TNKILC	TIMM13	215.543	0.191718	0.22492	0.852385	0.394	0.857323
TNKILC	SSBP1	625.21	0.134613	0.158091	0.851491	0.394496	0.857323
TNKILC	ITGB2	1124.69	-0.174863	0.205474	-0.851023	0.394756	0.857323
TNKILC	PSMG2	440.62	0.122746	0.14425	0.850923	0.394812	0.857323
TNKILC	GAK	175.376	-0.139727	0.164219	-0.85086	0.394847	0.857323
TNKILC	ARHGAP17	162.211	-0.129875	0.152649	-0.850806	0.394877	0.857323
TNKILC	BCL3	383.558	0.237489	0.279281	0.85036	0.395125	0.857323
TNKILC	TFDP2	147.65	0.115173	0.13555	0.849669	0.395509	0.857323
TNKILC	AC090498.1	1091.17	0.25575	0.301029	0.849586	0.395555	0.857323
TNKILC	EIF3L	1240.98	0.115016	0.135435	0.849234	0.395751	0.857323
TNKILC	IL27RA	501.857	0.146375	0.172425	0.848919	0.395926	0.857323
TNKILC	CCDC167	271.425	0.176416	0.207929	0.848445	0.39619	0.857323
TNKILC	KARS	163.413	-0.082964	0.0978065	-0.848246	0.396301	0.857323
TNKILC	IST1	269.511	-0.100644	0.118695	-0.847919	0.396483	0.857323
TNKILC	PITPNB	218.377	-0.0837873	0.0988667	-0.847478	0.396729	0.857323
TNKILC	NFKB2	339.087	-0.125788	0.148517	-0.846964	0.397015	0.857323
TNKILC	LGALS1	370.061	0.349376	0.412603	0.84676	0.397129	0.857323
TNKILC	LINC01420	338.625	0.131393	0.155188	0.846671	0.397179	0.857323
TNKILC	AGO3	220.504	-0.149598	0.176754	-0.846359	0.397353	0.857323
TNKILC	SNF8	200.994	0.159268	0.188213	0.846211	0.397435	0.857323
TNKILC	PHF20	576.845	0.101238	0.119658	0.846066	0.397516	0.857323
TNKILC	FOXN3	850.886	-0.141141	0.166871	-0.845812	0.397658	0.857323
TNKILC	PSMB8	1063.19	0.172061	0.20372	0.844596	0.398336	0.857735
TNKILC	GNAI2	529.48	-0.340035	0.403233	-0.843271	0.399077	0.857735
TNKILC	ASCC3	331.264	-0.153414	0.181961	-0.843114	0.399165	0.857735
TNKILC	PSMB8-AS1	404.061	0.148756	0.176439	0.843105	0.39917	0.857735
TNKILC	SYF2	506.031	0.12757	0.151334	0.842974	0.399243	0.857735
TNKILC	PTPRC	6225.61	-0.12002	0.142469	-0.842424	0.39955	0.857735
TNKILC	VTA1	200.5	-0.115475	0.137087	-0.84235	0.399592	0.857735
TNKILC	SARAF	5941.95	0.161595	0.191943	0.84189	0.39985	0.857735
TNKILC	ACP5	313.429	0.217038	0.257902	0.84155	0.40004	0.857735
TNKILC	SF3B4	383.763	0.114409	0.136044	0.840966	0.400367	0.857735
TNKILC	COA3	201.633	0.200995	0.239032	0.840871	0.40042	0.857735
TNKILC	GPR65	608.743	0.138161	0.164461	0.840089	0.400858	0.857735
TNKILC	ENY2	440.205	0.136706	0.162745	0.84	0.400908	0.857735
TNKILC	FAS	316.15	-0.141218	0.168151	-0.839829	0.401004	0.857735
TNKILC	PQBP1	307.161	0.17171	0.204657	0.839016	0.40146	0.857735
TNKILC	RAC1	638.846	0.214553	0.255948	0.838271	0.401879	0.857735
TNKILC	PYURF	483.689	0.200931	0.239734	0.838141	0.401952	0.857735
TNKILC	DEDD2	160.362	0.162135	0.193481	0.837988	0.402037	0.857735
TNKILC	CMPK1	520.413	-0.133796	0.159763	-0.837469	0.402329	0.857735
TNKILC	MIR4435-2HG	747.488	-0.269789	0.322159	-0.837442	0.402344	0.857735
TNKILC	B4GALT3	181.74	0.191776	0.229172	0.83682	0.402694	0.858001
TNKILC	DYNLL1	1247.81	0.151	0.18062	0.836007	0.403151	0.858308
TNKILC	FBXW7	200.773	-0.240876	0.288241	-0.835677	0.403337	0.858308
TNKILC	ATP6AP1	261.31	0.157618	0.188682	0.835364	0.403513	0.858308
TNKILC	USP3	353.266	-0.119654	0.143713	-0.832595	0.405073	0.860846
TNKILC	DCPS	193.114	0.208402	0.250354	0.832429	0.405167	0.860846
TNKILC	CD2AP	193.995	-0.151006	0.181614	-0.831468	0.40571	0.860846
TNKILC	DNPH1	618.961	0.343992	0.413764	0.831372	0.405763	0.860846
TNKILC	SUPT6H	227.823	-0.116317	0.139994	-0.830869	0.406048	0.860846
TNKILC	ANXA11	912.451	0.129795	0.15622	0.830849	0.406059	0.860846
TNKILC	PMS1	135.198	0.125826	0.151655	0.829689	0.406715	0.861416
TNKILC	SNRPB	680.44	-0.142242	0.171464	-0.829574	0.40678	0.861416
TNKILC	ZCCHC6	291.127	-0.153939	0.185706	-0.828938	0.407139	0.861699
TNKILC	ATF3	152.613	0.31826	0.384136	0.828508	0.407383	0.861737
TNKILC	TUFM	584.793	0.219704	0.265418	0.827764	0.407804	0.861953
TNKILC	MBD4	214.606	0.0941341	0.113753	0.827529	0.407937	0.861953
TNKILC	TGFBR2	549.708	-0.145917	0.176452	-0.826953	0.408264	0.861955
TNKILC	LRMP	187.758	-0.156297	0.189055	-0.826731	0.40839	0.861955
TNKILC	PSMB3	836.83	0.156504	0.189441	0.826134	0.408728	0.862027
TNKILC	FNTA	267.059	0.106201	0.128592	0.825874	0.408876	0.862027
TNKILC	CD3E	5401.16	0.148996	0.180544	0.825263	0.409222	0.862128
TNKILC	USP20	189.905	-0.11553	0.140054	-0.824899	0.409429	0.862128
TNKILC	TKT	436.248	0.21652	0.262577	0.824596	0.409601	0.862128
TNKILC	CD226	222.924	-0.156267	0.189722	-0.823661	0.410132	0.862305
TNKILC	C14orf1	201.478	0.127463	0.154923	0.822751	0.41065	0.862305
TNKILC	PAIP2	751.455	0.090198	0.109675	0.822409	0.410844	0.862305
TNKILC	SNRPD2	1823.56	0.176943	0.215308	0.821811	0.411184	0.862305
TNKILC	RALA	287.055	0.104868	0.127792	0.820612	0.411867	0.862305
TNKILC	RALBP1	205.285	-0.166528	0.203053	-0.820124	0.412145	0.862305
TNKILC	HSPA5	1289.82	-0.146677	0.178924	-0.819773	0.412345	0.862305
TNKILC	FBXW5	291.554	0.170174	0.207597	0.819732	0.412369	0.862305
TNKILC	ADK	506.514	-0.146624	0.17889	-0.81963	0.412427	0.862305
TNKILC	MRPL51	430.245	0.175672	0.214486	0.819039	0.412764	0.862305
TNKILC	ACAP2	614.685	0.0944739	0.115443	0.818363	0.41315	0.862305
TNKILC	RNASEK	197.234	-0.168507	0.205946	-0.81821	0.413237	0.862305
TNKILC	RRM1	176.663	-0.119941	0.146601	-0.818151	0.413271	0.862305
TNKILC	NUP153	179.465	-0.162611	0.198784	-0.818025	0.413343	0.862305
TNKILC	RTCB	201.229	0.101393	0.123954	0.817983	0.413367	0.862305
TNKILC	MGA	186.178	-0.148167	0.18118	-0.817789	0.413478	0.862305
TNKILC	YY1AP1	165.56	-0.119955	0.146698	-0.817703	0.413527	0.862305
TNKILC	EXOSC1	220.478	0.112824	0.138052	0.817256	0.413782	0.862367
TNKILC	RC3H2	184.453	-0.148582	0.182167	-0.81564	0.414706	0.86382
TNKILC	PGAP1	159.033	-0.373117	0.457838	-0.814955	0.415098	0.864165
TNKILC	NPAT	185.679	-0.159948	0.196389	-0.814443	0.415391	0.864303
TNKILC	GBP2	841.237	-0.145106	0.178435	-0.813217	0.416093	0.86463
TNKILC	TP53INP1	144.265	-0.314137	0.386307	-0.81318	0.416115	0.86463
TNKILC	USP47	421.15	-0.151272	0.186071	-0.812983	0.416228	0.86463
TNKILC	MARCH7	344.225	-0.139784	0.172286	-0.811347	0.417166	0.86496
TNKILC	POLR2C	253.218	0.127061	0.15665	0.811116	0.417299	0.86496
TNKILC	ATAD2	146.081	0.137298	0.169405	0.810472	0.417669	0.86496
TNKILC	ECHS1	244.682	0.194162	0.239742	0.809879	0.41801	0.86496
TNKILC	MON2	273.894	-0.158236	0.195492	-0.809423	0.418272	0.86496
TNKILC	NAA38	364.254	0.187436	0.231591	0.809341	0.418319	0.86496
TNKILC	NIFK	227.089	0.118163	0.146059	0.80901	0.418509	0.86496
TNKILC	FOSL2	355.41	-0.209521	0.259018	-0.808906	0.418569	0.86496
TNKILC	GIGYF2	191.124	-0.134955	0.166871	-0.808737	0.418666	0.86496
TNKILC	SH3BGRL	853.926	-0.121549	0.150332	-0.808534	0.418783	0.86496
TNKILC	BPTF	606.984	-0.153788	0.190313	-0.808079	0.419045	0.86496
TNKILC	CYTH1	711.964	-0.106387	0.131672	-0.807972	0.419107	0.86496
TNKILC	METAP2	316.649	-0.125804	0.15582	-0.807371	0.419453	0.865207
TNKILC	TRMO	265.641	-0.143498	0.17792	-0.806534	0.419935	0.865618
TNKILC	POP4	182.999	0.129757	0.160942	0.806237	0.420106	0.865618
TNKILC	ANP32A	600.93	0.102439	0.127169	0.805539	0.420509	0.865715
TNKILC	VRK3	160.972	0.0886947	0.110129	0.805369	0.420607	0.865715
TNKILC	PTPN2	507.955	0.0920793	0.114506	0.80414	0.421316	0.866197
TNKILC	PPP2R5C	1124.37	-0.147554	0.183635	-0.803519	0.421675	0.866197
TNKILC	LEPROTL1	1634.3	0.129082	0.160652	0.80349	0.421692	0.866197
TNKILC	VEZF1	162.58	-0.1238	0.154231	-0.802691	0.422153	0.866197
TNKILC	AHNAK	911.78	-0.251296	0.313151	-0.802476	0.422277	0.866197
TNKILC	ERP44	281.38	0.124919	0.15574	0.802099	0.422495	0.866197
TNKILC	PRDM1	338.953	-0.353015	0.440316	-0.801732	0.422708	0.866197
TNKILC	TMEM59	917.402	0.179059	0.223474	0.801251	0.422986	0.866197
TNKILC	GBF1	201.991	-0.150983	0.188533	-0.800833	0.423228	0.866197
TNKILC	PSMC5	571.521	0.129447	0.161724	0.80042	0.423468	0.866197
TNKILC	UPF3B	213.465	0.125875	0.157373	0.799854	0.423795	0.866197
TNKILC	JAK3	433.456	-0.154826	0.193591	-0.799758	0.423851	0.866197
TNKILC	POLR2A	434.819	-0.168368	0.210575	-0.799563	0.423964	0.866197
TNKILC	APEH	188.287	0.109656	0.137161	0.799468	0.424019	0.866197
TNKILC	OSBPL9	202.254	-0.124009	0.155626	-0.796839	0.425544	0.868848
TNKILC	SF3A1	510.981	-0.124152	0.156062	-0.795533	0.426303	0.868971
TNKILC	CUL2	157.274	-0.115493	0.145338	-0.794652	0.426816	0.868971
TNKILC	SLC38A1	902.415	-0.149523	0.188208	-0.794456	0.42693	0.868971
TNKILC	POLE4	308.256	0.168874	0.2128	0.793582	0.427439	0.868971
TNKILC	HERPUD1	473.321	0.228552	0.288031	0.793497	0.427488	0.868971
TNKILC	SRI	517.883	0.138857	0.175216	0.792488	0.428076	0.868971
TNKILC	HNRNPC	1318.91	0.0689815	0.0870702	0.792252	0.428214	0.868971
TNKILC	SSR4	1074.35	0.320224	0.404228	0.792187	0.428252	0.868971
TNKILC	TNIK	653.928	-0.144337	0.182295	-0.791776	0.428492	0.868971
TNKILC	CTSC	1316.56	0.155104	0.196171	0.790657	0.429144	0.868971
TNKILC	SDAD1	223.147	-0.090393	0.114338	-0.790578	0.42919	0.868971
TNKILC	ARHGAP30	495.489	-0.124665	0.157746	-0.790292	0.429357	0.868971
TNKILC	LY9	304.567	-0.112864	0.142843	-0.790122	0.429456	0.868971
TNKILC	KLF6	4060.75	0.153863	0.194779	0.789936	0.429565	0.868971
TNKILC	RNF114	324.834	0.110041	0.139328	0.789797	0.429647	0.868971
TNKILC	KIAA1468	177.608	-0.176648	0.223708	-0.789636	0.42974	0.868971
TNKILC	ST3GAL1	410.465	-0.122659	0.155422	-0.7892	0.429995	0.868971
TNKILC	HERC2	152.261	-0.157869	0.200054	-0.789135	0.430033	0.868971
TNKILC	BANP	174.559	0.112763	0.142919	0.789002	0.430111	0.868971
TNKILC	CFAP97	225.362	0.129479	0.164348	0.787834	0.430794	0.868971
TNKILC	SUPT4H1	352.656	0.115072	0.146089	0.787686	0.43088	0.868971
TNKILC	HSPA1A	698.517	-0.459314	0.58366	-0.786954	0.431309	0.868971
TNKILC	CHST11	626	-0.173394	0.220467	-0.786484	0.431584	0.868971
TNKILC	ATP6V1F	580.027	0.161507	0.205528	0.785813	0.431977	0.868971
TNKILC	KAT6B	411.121	-0.155922	0.19848	-0.785583	0.432112	0.868971
TNKILC	NEU1	203.819	-0.226472	0.288354	-0.785396	0.432221	0.868971
TNKILC	AP1M1	245.112	0.121683	0.154967	0.785219	0.432325	0.868971
TNKILC	CD27	1060.62	0.230785	0.294177	0.784511	0.43274	0.868971
TNKILC	HIBCH	178.673	-0.103547	0.131996	-0.784471	0.432764	0.868971
TNKILC	GTF2H5	213.046	0.146824	0.187205	0.784297	0.432866	0.868971
TNKILC	TULP4	219.637	-0.159866	0.203956	-0.783826	0.433142	0.868971
TNKILC	LYAR	340.466	0.165855	0.211657	0.783606	0.433272	0.868971
TNKILC	ECD	168.041	-0.129026	0.16467	-0.783541	0.433309	0.868971
TNKILC	TSC22D2	178.624	-0.200926	0.257469	-0.780388	0.435163	0.868971
TNKILC	RTF1	350.342	0.119678	0.153411	0.780118	0.435322	0.868971
TNKILC	TAF12	215.282	0.152707	0.195915	0.779453	0.435713	0.868971
TNKILC	PIM2	851.266	0.19331	0.248073	0.779246	0.435835	0.868971
TNKILC	CCND2	556.887	-0.0929139	0.119292	-0.77888	0.43605	0.868971
TNKILC	NUDT5	330.537	0.105468	0.13545	0.778645	0.436189	0.868971
TNKILC	SAP30BP	261.945	0.0906088	0.116392	0.778481	0.436286	0.868971
TNKILC	EFHD2	306.622	-0.303409	0.389778	-0.778414	0.436325	0.868971
TNKILC	OTUD6B-AS1	261.084	-0.124848	0.160484	-0.777948	0.4366	0.868971
TNKILC	SEC31A	264.212	-0.136439	0.175411	-0.777822	0.436674	0.868971
TNKILC	CYB561D2	190.284	-0.0935059	0.120254	-0.777568	0.436824	0.868971
TNKILC	NFATC2	490.878	-0.105234	0.135382	-0.777314	0.436974	0.868971
TNKILC	NOL11	164.544	-0.102809	0.132279	-0.777215	0.437032	0.868971
TNKILC	STRA13	238.669	0.145919	0.187789	0.777034	0.437138	0.868971
TNKILC	PNRC2	514.63	-0.0898951	0.115731	-0.776762	0.437299	0.868971
TNKILC	EIF2S2	458.666	0.136746	0.176049	0.776751	0.437306	0.868971
TNKILC	KHDRBS1	913.661	0.10569	0.136433	0.774666	0.438537	0.868971
TNKILC	ACBD6	214.142	0.107449	0.138841	0.7739	0.43899	0.868971
TNKILC	CCDC90B	206.856	0.134243	0.173466	0.773886	0.438998	0.868971
TNKILC	IL2RG	2967.16	0.119553	0.154493	0.773842	0.439024	0.868971
TNKILC	LINC01004	146.619	-0.20026	0.25897	-0.773293	0.439349	0.868971
TNKILC	SMC5	360.235	-0.137094	0.177385	-0.772861	0.439605	0.868971
TNKILC	PRKACB	448.695	-0.117967	0.152756	-0.772261	0.43996	0.868971
TNKILC	GNB5	183.245	-0.0838012	0.108561	-0.771928	0.440157	0.868971
TNKILC	ARL8B	195.448	-0.0934393	0.121133	-0.771377	0.440483	0.868971
TNKILC	LONP2	241.477	-0.112263	0.145557	-0.771263	0.440551	0.868971
TNKILC	NME3	382.463	0.194175	0.251773	0.77123	0.44057	0.868971
TNKILC	PSMD3	207.216	0.147146	0.190923	0.770707	0.440881	0.868971
TNKILC	RNPS1	692.635	0.0940111	0.121997	0.770603	0.440942	0.868971
TNKILC	PRNP	283.825	-0.123383	0.160115	-0.770587	0.440952	0.868971
TNKILC	DDX42	145.404	-0.155479	0.201876	-0.770172	0.441198	0.868971
TNKILC	PHF12	177.25	-0.143598	0.186458	-0.770134	0.44122	0.868971
TNKILC	NFKBIZ	1210.29	-0.135568	0.176125	-0.769726	0.441462	0.868971
TNKILC	FOXJ3	196.884	-0.13089	0.1701	-0.769485	0.441605	0.868971
TNKILC	NDUFB9	685.688	0.168716	0.219367	0.769103	0.441832	0.868971
TNKILC	NDUFA6	588.862	0.159686	0.207852	0.76827	0.442327	0.868971
TNKILC	PCNP	420.343	-0.100915	0.131398	-0.76801	0.442481	0.868971
TNKILC	BRMS1	198.909	0.130374	0.169799	0.767812	0.442599	0.868971
TNKILC	FAM103A1	180.534	0.132948	0.17317	0.767729	0.442648	0.868971
TNKILC	ATP6V0E1	1333.58	0.139128	0.181345	0.767202	0.442961	0.868971
TNKILC	SRSF10	730.079	0.103722	0.135312	0.766536	0.443358	0.868971
TNKILC	ATP2B1	533.68	-0.159386	0.20831	-0.76514	0.444188	0.868971
TNKILC	SIPA1	181.572	-0.208683	0.272985	-0.764448	0.4446	0.868971
TNKILC	CHMP2A	389.158	0.189674	0.248481	0.763331	0.445266	0.868971
TNKILC	SPEN	217.543	-0.174965	0.229304	-0.763026	0.445448	0.868971
TNKILC	ICAM1	152.736	-0.161823	0.212174	-0.762689	0.445649	0.868971
TNKILC	NDUFA2	505.633	0.146197	0.191711	0.762591	0.445707	0.868971
TNKILC	CISD3	265.786	0.231654	0.303809	0.762499	0.445762	0.868971
TNKILC	THADA	245.764	-0.201345	0.264101	-0.76238	0.445833	0.868971
TNKILC	ETV6	301.798	-0.180931	0.23746	-0.761941	0.446095	0.868971
TNKILC	VDAC3	366.761	0.113482	0.148938	0.761939	0.446097	0.868971
TNKILC	HDAC3	163.297	0.0997122	0.130872	0.761907	0.446116	0.868971
TNKILC	DNAJB14	363.222	-0.0949642	0.124734	-0.761333	0.446458	0.868971
TNKILC	CHTOP	179.867	0.0878526	0.115397	0.76131	0.446472	0.868971
TNKILC	PFDN5	3935.76	0.14051	0.184591	0.761201	0.446537	0.868971
TNKILC	MTERF4	248.008	-0.130623	0.171711	-0.760716	0.446827	0.868971
TNKILC	HLA-DRA	265.654	-0.29054	0.382118	-0.760339	0.447052	0.868971
TNKILC	YPEL3	346.401	-0.323803	0.425976	-0.760144	0.447169	0.868971
TNKILC	HAT1	184.615	-0.0984493	0.12959	-0.759697	0.447436	0.868971
TNKILC	HIPK2	158.327	-0.288197	0.379371	-0.759669	0.447453	0.868971
TNKILC	ANXA2	265.894	0.241542	0.317959	0.759664	0.447456	0.868971
TNKILC	SEPHS2	224.845	-0.101087	0.133099	-0.759484	0.447563	0.868971
TNKILC	FYB	2867.63	0.0932168	0.122759	0.759346	0.447646	0.868971
TNKILC	GALM	339.832	0.0967441	0.127418	0.759266	0.447693	0.868971
TNKILC	SRSF5	1186.33	-0.101967	0.134401	-0.75868	0.448044	0.869027
TNKILC	TNFRSF14	656.932	0.127708	0.168469	0.758049	0.448422	0.869027
TNKILC	TNKS	178.357	-0.152941	0.201872	-0.757614	0.448682	0.869027
TNKILC	ACAP1	1070.63	0.0678432	0.089718	0.756183	0.44954	0.869027
TNKILC	CELF1	308.123	-0.0921858	0.121966	-0.755833	0.44975	0.869027
TNKILC	SFMBT2	275.557	-0.190692	0.252363	-0.755624	0.449875	0.869027
TNKILC	NENF	218.757	0.276933	0.366535	0.755545	0.449922	0.869027
TNKILC	UBASH3A	225.487	-0.102303	0.135429	-0.755397	0.450011	0.869027
TNKILC	PRR13	1316.13	0.145042	0.19219	0.754679	0.450441	0.869027
TNKILC	DOK2	511.619	0.123573	0.1638	0.75441	0.450603	0.869027
TNKILC	ERGIC3	477.836	0.202097	0.267963	0.754198	0.450731	0.869027
TNKILC	SDHC	428.087	0.115632	0.153393	0.753832	0.45095	0.869027
TNKILC	HLA-C	12814.1	0.190196	0.252347	0.753707	0.451025	0.869027
TNKILC	NUP210	249.824	-0.143733	0.190706	-0.753689	0.451036	0.869027
TNKILC	PDE4D	1117.01	-0.188762	0.25067	-0.75303	0.451432	0.869027
TNKILC	MAP2K4	168.346	-0.173034	0.23003	-0.752223	0.451917	0.869027
TNKILC	PRRC2A	227.378	-0.155728	0.207061	-0.752084	0.452001	0.869027
TNKILC	PPP1R15B	150.794	-0.180137	0.239595	-0.75184	0.452147	0.869027
TNKILC	MYO5A	300.342	-0.190471	0.253509	-0.751336	0.45245	0.869027
TNKILC	HIST1H1C	184.239	-0.16783	0.223385	-0.751305	0.452469	0.869027
TNKILC	NEK1	229.073	-0.125936	0.16773	-0.750823	0.452759	0.869027
TNKILC	PACS1	451.192	-0.188734	0.251523	-0.750363	0.453036	0.869027
TNKILC	MKNK2	195.157	-0.264397	0.352457	-0.750156	0.453161	0.869027
TNKILC	CEP350	380.631	-0.150023	0.200161	-0.749511	0.453549	0.869027
TNKILC	SDF2	243.675	0.094509	0.126165	0.74909	0.453803	0.869027
TNKILC	KLRG1	206.474	-0.141075	0.188356	-0.748978	0.45387	0.869027
TNKILC	TOMM7	2881.14	0.151853	0.202873	0.748516	0.454149	0.869027
TNKILC	MIR155HG	258.83	-0.195692	0.261472	-0.748424	0.454205	0.869027
TNKILC	RFC1	273.733	-0.0837553	0.112033	-0.747596	0.454704	0.869027
TNKILC	PSME1	2857.82	0.148315	0.198423	0.747469	0.45478	0.869027
TNKILC	CD320	180.559	0.279167	0.373571	0.747292	0.454887	0.869027
TNKILC	NCF4	179.821	-0.144496	0.193456	-0.746921	0.455111	0.869027
TNKILC	ZNF33A	186.56	-0.128232	0.171729	-0.746712	0.455237	0.869027
TNKILC	TRAPPC1	984.58	0.135004	0.180942	0.74612	0.455595	0.869161
TNKILC	INO80E	241.454	0.116643	0.156487	0.745382	0.456041	0.869161
TNKILC	APBB1IP	1364.72	0.0736195	0.0987892	0.745218	0.45614	0.869161
TNKILC	DDT	261.05	-0.209811	0.281672	-0.744877	0.456346	0.869161
TNKILC	OST4	1880.69	0.183578	0.246692	0.744159	0.45678	0.869161
TNKILC	PSMC1	282.064	0.115817	0.155669	0.743997	0.456878	0.869161
TNKILC	MYH9	1455.31	-0.137122	0.184396	-0.743631	0.4571	0.869161
TNKILC	BBX	426.412	-0.0931166	0.125227	-0.743582	0.45713	0.869161
TNKILC	SEC61G	765.857	-0.221918	0.298685	-0.742983	0.457492	0.86933
TNKILC	VAV3	298.732	-0.219781	0.295929	-0.742682	0.457674	0.86933
TNKILC	ORMDL1	449.704	0.0735206	0.09909	0.741957	0.458113	0.869676
TNKILC	SMAP1	469.179	0.103588	0.139696	0.741524	0.458376	0.869676
TNKILC	ATP5I	633.319	-0.290617	0.392061	-0.741253	0.45854	0.869676
TNKILC	ZYX	771.319	0.155188	0.209472	0.740855	0.458782	0.869702
TNKILC	CD55	690.779	0.179524	0.24271	0.739664	0.459504	0.870639
TNKILC	ATIC	232.504	-0.0847907	0.114793	-0.738641	0.460125	0.871384
TNKILC	CDC25B	163.508	-0.15621	0.211724	-0.737803	0.460634	0.871915
TNKILC	LYSMD2	248.616	0.133194	0.181084	0.735535	0.462014	0.874093
TNKILC	CUTC	185.913	0.104721	0.142644	0.734146	0.46286	0.87526
TNKILC	USP1	263.812	0.10842	0.148017	0.73248	0.463876	0.876394
TNKILC	CFL1	6211.29	0.11062	0.151065	0.732266	0.464006	0.876394
TNKILC	SIGIRR	596.162	0.105671	0.144353	0.732032	0.464149	0.876394
TNKILC	CSTB	793.74	0.203958	0.278797	0.731564	0.464434	0.8765
TNKILC	AQP3	563.884	0.143088	0.19591	0.730377	0.46516	0.876816
TNKILC	CAPZA2	365.862	-0.100755	0.137955	-0.730346	0.465178	0.876816
TNKILC	DAZAP2	1728.12	-0.108699	0.14887	-0.730162	0.465291	0.876816
TNKILC	CCDC66	197.218	-0.122908	0.168524	-0.72932	0.465806	0.876861
TNKILC	SVIP	252.948	-0.116495	0.159765	-0.729164	0.465901	0.876861
TNKILC	PARN	144.24	-0.0804214	0.110399	-0.728459	0.466333	0.876861
TNKILC	C17orf62	392.114	0.109268	0.150028	0.728317	0.46642	0.876861
TNKILC	VPS36	288.842	0.0623536	0.085666	0.727868	0.466694	0.876861
TNKILC	MRFAP1L1	286.898	0.118563	0.162891	0.727868	0.466694	0.876861
TNKILC	IL7R	4859.85	-0.173845	0.239169	-0.726871	0.467305	0.877576
TNKILC	GNAI3	294.816	-0.0755205	0.103972	-0.726357	0.46762	0.877736
TNKILC	EMC3	271.451	0.0767104	0.105756	0.725354	0.468235	0.878321
TNKILC	ATAD2B	219.711	-0.144463	0.199365	-0.724616	0.468688	0.878321
TNKILC	PPIB	1850.24	0.145125	0.200604	0.723439	0.46941	0.878321
TNKILC	ARHGAP4	426.56	-0.115844	0.160155	-0.723321	0.469483	0.878321
TNKILC	RBKS	291.519	0.137339	0.189919	0.723146	0.46959	0.878321
TNKILC	NDUFB1	485.062	-0.230862	0.319335	-0.722947	0.469712	0.878321
TNKILC	SP140L	259.777	-0.0768075	0.106251	-0.722887	0.469749	0.878321
TNKILC	PRPF8	440.535	-0.108123	0.149579	-0.722849	0.469773	0.878321
TNKILC	VPS28	790.334	0.147768	0.204777	0.721606	0.470537	0.879281
TNKILC	DUSP2	3624.66	0.188417	0.261554	0.720377	0.471293	0.879281
TNKILC	ILF3	476.671	-0.088506	0.122868	-0.720331	0.471321	0.879281
TNKILC	GSDMD	316.478	0.161828	0.224826	0.719793	0.471652	0.879281
TNKILC	JAK1	1702.1	0.0782801	0.108811	0.719415	0.471885	0.879281
TNKILC	HNRNPA2B1	3316.09	-0.0567206	0.0788529	-0.719322	0.471943	0.879281
TNKILC	WSB1	637.341	0.080533	0.111963	0.71928	0.471969	0.879281
TNKILC	ELP2	200.056	-0.106052	0.147607	-0.718476	0.472464	0.879281
TNKILC	LDHB	2388.06	0.155955	0.217109	0.718326	0.472556	0.879281
TNKILC	TMED5	312.693	0.0876878	0.122094	0.7182	0.472634	0.879281
TNKILC	THRAP3	725.454	0.0776784	0.108203	0.717897	0.472821	0.879281
TNKILC	POU2F2	176.389	-0.104245	0.145376	-0.717074	0.473328	0.879796
TNKILC	DCAF11	208.924	-0.0750686	0.104771	-0.716504	0.47368	0.879943
TNKILC	EIF2S3	541.9	-0.124744	0.174176	-0.716198	0.473869	0.879943
TNKILC	TAF3	259.77	-0.101887	0.142618	-0.714405	0.474977	0.881409
TNKILC	MYADM	1271.65	-0.225546	0.315831	-0.714134	0.475144	0.881409
TNKILC	TIMM8B	229.448	0.157851	0.221329	0.713194	0.475726	0.881409
TNKILC	RFTN1	393.903	-0.152184	0.213484	-0.712858	0.475934	0.881409
TNKILC	RABEP1	218.776	-0.10244	0.143723	-0.71276	0.475994	0.881409
TNKILC	GYG1	361.568	0.13916	0.195263	0.712679	0.476044	0.881409
TNKILC	BCL2A1	331.421	0.186576	0.26222	0.711524	0.47676	0.881736
TNKILC	MAP4K5	178.346	-0.136093	0.191355	-0.711207	0.476956	0.881736
TNKILC	NEAT1	603.947	-0.236135	0.332062	-0.711118	0.477011	0.881736
TNKILC	GAPVD1	183.475	-0.0969604	0.136454	-0.710571	0.47735	0.881736
TNKILC	MAEA	167.042	-0.0855983	0.120582	-0.709879	0.477779	0.881736
TNKILC	UBA52	6368.69	0.128386	0.180878	0.709794	0.477832	0.881736
TNKILC	LRRFIP2	163.643	0.101846	0.143635	0.709063	0.478286	0.881736
TNKILC	NUDT4	250.332	0.119548	0.168603	0.709053	0.478291	0.881736
TNKILC	COX20	305.97	0.110199	0.15542	0.709039	0.4783	0.881736
TNKILC	RNF181	378.185	0.131594	0.186252	0.706538	0.479854	0.88243
TNKILC	CIR1	291.552	-0.0861443	0.121981	-0.70621	0.480058	0.88243
TNKILC	DPP8	160.538	-0.0935548	0.132535	-0.705888	0.480258	0.88243
TNKILC	TRNAU1AP	172.297	0.0903978	0.128066	0.70587	0.480269	0.88243
TNKILC	RBL2	802.585	-0.113867	0.161339	-0.705764	0.480335	0.88243
TNKILC	COL4A3BP	206.564	-0.136019	0.192846	-0.705326	0.480607	0.88243
TNKILC	RCOR1	203.376	-0.158096	0.224309	-0.704814	0.480926	0.88243
TNKILC	TBCC	331.241	0.143623	0.204006	0.704015	0.481424	0.88243
TNKILC	PCBP3	351.231	-0.182578	0.259559	-0.703415	0.481797	0.88243
TNKILC	MALT1	392.504	-0.168435	0.239507	-0.703258	0.481895	0.88243
TNKILC	OPTN	616.472	0.104558	0.148715	0.703076	0.482008	0.88243
TNKILC	TIPARP	426.392	-0.194017	0.276097	-0.702712	0.482235	0.88243
TNKILC	KDM2A	400.82	-0.123791	0.176166	-0.702699	0.482244	0.88243
TNKILC	FGD3	309.992	-0.0752386	0.107259	-0.701467	0.483011	0.88243
TNKILC	TP53I13	168.403	0.126831	0.18097	0.70084	0.483403	0.88243
TNKILC	IFNG	426.349	0.192456	0.274691	0.700628	0.483535	0.88243
TNKILC	IARS	195.691	-0.11378	0.162427	-0.700497	0.483617	0.88243
TNKILC	KLRD1	530.845	0.12337	0.176144	0.700393	0.483682	0.88243
TNKILC	PSMD12	206.813	0.0818719	0.116949	0.700067	0.483886	0.88243
TNKILC	RAB5A	248.728	-0.0924854	0.132114	-0.700044	0.4839	0.88243
TNKILC	CLIP1	286.621	-0.12858	0.18383	-0.69945	0.484271	0.88243
TNKILC	ZAP70	814.913	-0.0821736	0.11761	-0.698694	0.484743	0.88243
TNKILC	FABP5	399.041	0.219659	0.314395	0.698673	0.484756	0.88243
TNKILC	FKBP3	226.99	0.113577	0.162615	0.698444	0.4849	0.88243
TNKILC	HCLS1	1514.43	0.0672975	0.0966048	0.696627	0.486036	0.88243
TNKILC	USP4	237.981	-0.066432	0.0953643	-0.696613	0.486045	0.88243
TNKILC	SCFD1	170.969	-0.123548	0.177557	-0.695822	0.48654	0.88243
TNKILC	ANXA1	2987.07	-0.200747	0.288606	-0.695574	0.486695	0.88243
TNKILC	GPR171	282.706	0.137585	0.197812	0.695536	0.486719	0.88243
TNKILC	RTKN2	246.269	-0.221824	0.320093	-0.692998	0.488311	0.88243
TNKILC	DARS	397.607	-0.0729819	0.105328	-0.692903	0.48837	0.88243
TNKILC	STAT4	1540.72	-0.188021	0.271363	-0.692876	0.488387	0.88243
TNKILC	SET	714.762	-0.156596	0.226043	-0.692768	0.488455	0.88243
TNKILC	PPM1M	210.381	0.11616	0.168091	0.691055	0.489531	0.88243
TNKILC	SCP2	469.825	-0.0983619	0.142534	-0.690095	0.490135	0.88243
TNKILC	PTK2B	305.898	-0.122393	0.177504	-0.689522	0.490495	0.88243
TNKILC	GLIPR2	338.067	0.0991085	0.143754	0.68943	0.490553	0.88243
TNKILC	SEC11C	299.37	0.299171	0.434075	0.689216	0.490687	0.88243
TNKILC	DOCK10	1047.32	-0.13227	0.192042	-0.688755	0.490978	0.88243
TNKILC	XRCC5	936.565	-0.0575191	0.0836872	-0.687311	0.491887	0.88243
TNKILC	YWHAG	152.666	-0.0674669	0.0982107	-0.68696	0.492108	0.88243
TNKILC	PERP	184.197	0.168847	0.245842	0.686811	0.492202	0.88243
TNKILC	PKN1	261.666	-0.152759	0.222561	-0.686367	0.492481	0.88243
TNKILC	COQ10B	308.938	-0.0982079	0.143191	-0.685851	0.492807	0.88243
TNKILC	ARPC1B	1034.84	-0.189688	0.276619	-0.685739	0.492878	0.88243
TNKILC	HSPE1	995.119	-0.179445	0.26169	-0.685718	0.492891	0.88243
TNKILC	OS9	309.079	-0.14744	0.215024	-0.685691	0.492908	0.88243
TNKILC	FURIN	246.522	-0.185134	0.270078	-0.685485	0.493038	0.88243
TNKILC	GOLGA7	344.484	0.0785158	0.11455	0.685431	0.493072	0.88243
TNKILC	HN1	634.572	0.144181	0.21047	0.685044	0.493316	0.88243
TNKILC	LPP	459.768	-0.130943	0.191239	-0.684708	0.493528	0.88243
TNKILC	ITPR2	260.851	-0.165807	0.242366	-0.684118	0.4939	0.88243
TNKILC	SLC39A10	158.955	-0.105789	0.154699	-0.683838	0.494078	0.88243
TNKILC	BTN3A1	210.847	-0.176627	0.258373	-0.683614	0.494219	0.88243
TNKILC	RNF216	275.424	-0.0965722	0.141334	-0.683292	0.494423	0.88243
TNKILC	ITGB1	272.178	-0.112167	0.164262	-0.682851	0.494701	0.88243
TNKILC	NUP214	158.697	-0.110768	0.162222	-0.682818	0.494722	0.88243
TNKILC	XBP1	458.804	0.301303	0.441287	0.682781	0.494745	0.88243
TNKILC	SIPA1L1	436.097	-0.18276	0.267713	-0.682669	0.494816	0.88243
TNKILC	PSEN1	164.572	-0.120295	0.176281	-0.682407	0.494982	0.88243
TNKILC	ADI1	278.894	0.149486	0.219265	0.681759	0.495391	0.88243
TNKILC	PHYKPL	386.573	0.121507	0.178247	0.68168	0.495441	0.88243
TNKILC	MRPL41	465.893	0.260182	0.381724	0.681597	0.495494	0.88243
TNKILC	EEF1A1	58999.6	0.129124	0.189571	0.681137	0.495785	0.88243
TNKILC	ZNF146	212.823	-0.10994	0.161432	-0.681029	0.495853	0.88243
TNKILC	ABCC1	314.495	-0.174288	0.255982	-0.680859	0.495961	0.88243
TNKILC	TARS	170.689	-0.0983101	0.144455	-0.680557	0.496152	0.88243
TNKILC	KRT10	725.098	0.159265	0.234033	0.680524	0.496173	0.88243
TNKILC	ADIPOR1	307.389	0.129599	0.190459	0.680452	0.496218	0.88243
TNKILC	RNF138	316.959	-0.118777	0.174572	-0.680387	0.49626	0.88243
TNKILC	C3orf17	178.939	-0.116244	0.170918	-0.680115	0.496432	0.88243
TNKILC	COX7B	837.429	-0.172461	0.253599	-0.680055	0.496469	0.88243
TNKILC	SYTL1	314.839	0.0864793	0.127291	0.679381	0.496896	0.88243
TNKILC	INPP4A	369.75	-0.135879	0.20005	-0.679225	0.496995	0.88243
TNKILC	ADAR	536.306	-0.123522	0.181929	-0.678959	0.497164	0.88243
TNKILC	TIFA	219.289	0.130909	0.192837	0.678859	0.497227	0.88243
TNKILC	AFF1	176.766	-0.172321	0.254018	-0.678382	0.497529	0.88243
TNKILC	DCP2	302.478	0.0685898	0.10125	0.677432	0.498132	0.88243
TNKILC	WDR82	260.195	-0.0739558	0.109264	-0.676857	0.498497	0.88243
TNKILC	CXCR6	575.922	-0.139646	0.206378	-0.676654	0.498625	0.88243
TNKILC	CCT5	387.548	0.059958	0.0886229	0.676552	0.49869	0.88243
TNKILC	MAP4K1	317.777	-0.100112	0.148026	-0.676312	0.498842	0.88243
TNKILC	SND1	328.504	-0.167531	0.247728	-0.676271	0.498869	0.88243
TNKILC	ATP5L	2992.26	0.138853	0.205328	0.67625	0.498882	0.88243
TNKILC	PGAM1	903.665	0.129293	0.191838	0.673968	0.500332	0.88243
TNKILC	AKNA	618.363	-0.124996	0.185539	-0.673693	0.500507	0.88243
TNKILC	NFATC2IP	174.515	-0.0937029	0.139135	-0.673466	0.500651	0.88243
TNKILC	IL6ST	451.757	-0.142993	0.212458	-0.673043	0.50092	0.88243
TNKILC	CRIP1	558.772	0.164559	0.244527	0.672967	0.500969	0.88243
TNKILC	PWP1	231.433	0.0736025	0.109438	0.672552	0.501232	0.88243
TNKILC	ARL6IP6	241.994	0.11244	0.167193	0.672516	0.501255	0.88243
TNKILC	RSL1D1	726.889	-0.0798554	0.118757	-0.672426	0.501312	0.88243
TNKILC	IER2	1320.64	0.113658	0.169161	0.671891	0.501653	0.88243
TNKILC	COPS2	232.234	-0.089681	0.133479	-0.671875	0.501663	0.88243
TNKILC	MACF1	716.044	-0.156215	0.232554	-0.671736	0.501752	0.88243
TNKILC	SYAP1	481.259	0.143407	0.213638	0.671261	0.502054	0.88243
TNKILC	FBXO11	253.574	-0.152694	0.227548	-0.671041	0.502194	0.88243
TNKILC	TOX	613.929	-0.167028	0.248948	-0.670934	0.502263	0.88243
TNKILC	XAF1	182.619	-0.130686	0.194926	-0.67044	0.502577	0.88243
TNKILC	RNF149	914.569	0.0882491	0.1317	0.670079	0.502808	0.88243
TNKILC	CDC123	284.992	0.0802929	0.119841	0.669996	0.50286	0.88243
TNKILC	TNFRSF18	758.7	0.172906	0.258274	0.669467	0.503198	0.88243
TNKILC	TRAF3IP3	866.595	0.0897069	0.134035	0.669278	0.503318	0.88243
TNKILC	CMSS1	278.919	-0.208055	0.310908	-0.669186	0.503377	0.88243
TNKILC	GATAD2B	230.659	-0.122119	0.182493	-0.669171	0.503386	0.88243
TNKILC	ITGB7	417.03	0.154549	0.230972	0.669124	0.503416	0.88243
TNKILC	CCT8	532.672	-0.090305	0.135043	-0.668714	0.503678	0.88243
TNKILC	CLNS1A	430.623	0.121677	0.182019	0.668484	0.503825	0.88243
TNKILC	ZC3H13	285.117	-0.0782807	0.117133	-0.668304	0.50394	0.88243
TNKILC	P2RY10	457.97	-0.106673	0.159682	-0.668032	0.504113	0.88243
TNKILC	INPP5D	433.059	-0.124333	0.186736	-0.66582	0.505526	0.884096
TNKILC	GMDS-AS1	134.382	-0.149372	0.224447	-0.665513	0.505722	0.884096
TNKILC	CD2	2568.16	-0.0917801	0.137984	-0.66515	0.505955	0.884096
TNKILC	PPWD1	246.615	-0.084741	0.127413	-0.665091	0.505992	0.884096
TNKILC	AF131217.1	113.872	-0.164863	0.248019	-0.664721	0.506229	0.884105
TNKILC	ESD	285.367	0.124951	0.188158	0.664077	0.506641	0.88442
TNKILC	SLC38A2	534.485	-0.163911	0.247166	-0.663163	0.507226	0.884498
TNKILC	ATXN7L3B	219.551	-0.111733	0.168742	-0.662152	0.507874	0.884498
TNKILC	SOCS1	887.255	0.199781	0.30206	0.661396	0.508358	0.884498
TNKILC	KDM2B	194.878	-0.104894	0.158676	-0.661054	0.508578	0.884498
TNKILC	LPIN1	283.827	0.0881653	0.133381	0.661004	0.50861	0.884498
TNKILC	EIF3M	770.108	0.0950763	0.143903	0.660696	0.508807	0.884498
TNKILC	ESCO1	186.553	-0.0919642	0.139202	-0.660651	0.508836	0.884498
TNKILC	CTDSP2	157.723	-0.109564	0.165855	-0.660599	0.50887	0.884498
TNKILC	MPHOSPH8	614.495	0.0906113	0.137175	0.660551	0.5089	0.884498
TNKILC	TANK	896.45	-0.142148	0.215275	-0.660308	0.509056	0.884498
TNKILC	BIRC2	237.576	0.1167	0.176811	0.660029	0.509235	0.884498
TNKILC	BACH1	242.21	0.14295	0.216967	0.658855	0.509989	0.885116
TNKILC	FERMT3	461.885	-0.103474	0.157075	-0.658752	0.510055	0.885116
TNKILC	EPC1	948.838	0.0889297	0.135086	0.658319	0.510333	0.885196
TNKILC	COX5B	1106.8	0.209124	0.318379	0.656839	0.511284	0.886108
TNKILC	PABPC4	262.04	-0.141688	0.215732	-0.656778	0.511323	0.886108
TNKILC	DAZAP1	205.876	-0.163986	0.250217	-0.655376	0.512226	0.886247
TNKILC	MSH3	173.95	-0.112369	0.171535	-0.655079	0.512417	0.886247
TNKILC	PHF3	465.675	-0.100477	0.153406	-0.654975	0.512484	0.886247
TNKILC	MDM4	199.385	-0.123133	0.188055	-0.654769	0.512616	0.886247
TNKILC	MRPL3	276.968	0.110293	0.168642	0.654008	0.513107	0.886247
TNKILC	UBE2S	264.939	-0.310837	0.475386	-0.653861	0.513201	0.886247
TNKILC	USP8	249.602	-0.0812928	0.124347	-0.653756	0.513269	0.886247
TNKILC	CCT6A	525.591	0.094553	0.144742	0.653253	0.513593	0.886247
TNKILC	PRDX2	813.888	0.140293	0.214782	0.653188	0.513635	0.886247
TNKILC	PHIP	500.669	-0.0788565	0.120752	-0.653047	0.513726	0.886247
TNKILC	GPR155	145.12	-0.115517	0.177199	-0.651906	0.514462	0.886323
TNKILC	IFI6	251.657	-0.13267	0.20356	-0.651752	0.514561	0.886323
TNKILC	PTPN7	619.563	0.0804333	0.123412	0.651748	0.514563	0.886323
TNKILC	TMEM208	211.721	0.1327	0.203671	0.651538	0.514699	0.886323
TNKILC	C12orf65	202.728	0.091765	0.141405	0.648952	0.51637	0.887883
TNKILC	SRP54	256.874	-0.0885736	0.136749	-0.647709	0.517173	0.887883
TNKILC	AP3M2	243.914	-0.139248	0.215004	-0.647654	0.517209	0.887883
TNKILC	CTSB	378.639	0.179414	0.277174	0.647296	0.51744	0.887883
TNKILC	C15orf40	180.772	0.124798	0.19285	0.647123	0.517552	0.887883
TNKILC	TMC6	519.707	-0.0991016	0.153206	-0.646852	0.517728	0.887883
TNKILC	LPCAT4	154.706	-0.110191	0.17041	-0.646622	0.517877	0.887883
TNKILC	ROMO1	544.189	0.178399	0.275979	0.646425	0.518004	0.887883
TNKILC	SDHB	252.191	0.116776	0.180691	0.646271	0.518104	0.887883
TNKILC	RB1CC1	341.363	-0.0908806	0.140634	-0.646221	0.518136	0.887883
TNKILC	STK10	504.519	-0.116525	0.180329	-0.646177	0.518165	0.887883
TNKILC	RELA	243.568	-0.118449	0.183488	-0.645541	0.518577	0.88819
TNKILC	TES	285.311	0.103278	0.160515	0.643413	0.519956	0.88939
TNKILC	SRRM1	935.02	-0.0686627	0.106721	-0.643384	0.519975	0.88939
TNKILC	C16orf54	184.469	-0.153548	0.23869	-0.643296	0.520032	0.88939
TNKILC	AGO2	211.791	-0.137449	0.21385	-0.642737	0.520394	0.88939
TNKILC	COX14	435.049	0.118632	0.184595	0.642664	0.520442	0.88939
TNKILC	RSU1	310.082	0.0877417	0.136791	0.64143	0.521244	0.889993
TNKILC	ADPGK	182.51	-0.0873642	0.136264	-0.64114	0.521431	0.889993
TNKILC	LUC7L3	563.199	-0.0870327	0.135767	-0.641043	0.521495	0.889993
TNKILC	COX16	201.12	-0.176674	0.275841	-0.640492	0.521853	0.890206
TNKILC	OGDH	264.972	-0.0904769	0.141591	-0.639003	0.522821	0.890911
TNKILC	CCDC6	133.539	-0.149352	0.234047	-0.638126	0.523392	0.890911
TNKILC	FAM177A1	914.198	0.135733	0.212807	0.63782	0.523591	0.890911
TNKILC	PYHIN1	497.061	-0.111857	0.175426	-0.63763	0.523714	0.890911
TNKILC	SMNDC1	249.946	-0.07274	0.114127	-0.637362	0.523889	0.890911
TNKILC	GBP1	383.086	-0.158804	0.249197	-0.637263	0.523954	0.890911
TNKILC	ATP5G2	3228.72	0.141503	0.222207	0.636807	0.524251	0.890911
TNKILC	PHKB	181.575	-0.115024	0.180725	-0.63646	0.524476	0.890911
TNKILC	S100A10	1446.55	0.218272	0.342971	0.636415	0.524506	0.890911
TNKILC	TUBA1A	867.1	-0.118908	0.187094	-0.635551	0.525069	0.890911
TNKILC	NUP107	147.743	-0.064743	0.101925	-0.635203	0.525296	0.890911
TNKILC	SAMD9	292.145	-0.0814724	0.128279	-0.635118	0.525351	0.890911
TNKILC	KLRC1	208.18	-0.148547	0.234019	-0.634764	0.525582	0.890911
TNKILC	TMEM156	191.685	-0.143152	0.225617	-0.63449	0.525761	0.890911
TNKILC	USO1	226.496	-0.09286	0.146356	-0.634479	0.525768	0.890911
TNKILC	ANXA5	447.009	0.150954	0.238601	0.632664	0.526953	0.892523
TNKILC	GTF2A2	491.641	0.108459	0.171698	0.631686	0.527592	0.893208
TNKILC	IVNS1ABP	618.912	-0.149513	0.237005	-0.630844	0.528143	0.893744
TNKILC	NUCKS1	583.007	-0.0849772	0.134895	-0.629952	0.528726	0.894335
TNKILC	TMX1	311.094	-0.0844159	0.13414	-0.629311	0.529146	0.894648
TNKILC	TIAL1	385.708	0.0517844	0.082372	0.628666	0.529568	0.894965
TNKILC	DNAJB12	143.205	0.0612133	0.0974976	0.627844	0.530106	0.895478
TNKILC	CAPZA1	691.782	-0.0939331	0.149736	-0.627324	0.530447	0.895657
TNKILC	C15orf57	197.148	0.0879554	0.1404	0.626464	0.531011	0.896213
TNKILC	ITPA	226.077	0.0906657	0.14489	0.625755	0.531476	0.896547
TNKILC	ABHD18	194.163	-0.0912978	0.146074	-0.625011	0.531964	0.896547
TNKILC	GPR132	158.725	0.109874	0.175917	0.624577	0.532248	0.896547
TNKILC	ABHD3	180.034	-0.113459	0.181865	-0.623864	0.532717	0.896547
TNKILC	THYN1	259.566	0.137742	0.220861	0.623659	0.532851	0.896547
TNKILC	BCAP31	756.168	0.099487	0.159579	0.623435	0.532998	0.896547
TNKILC	AGTPBP1	141.034	-0.11077	0.177744	-0.623202	0.533151	0.896547
TNKILC	DSTN	251.468	0.163079	0.261756	0.62302	0.533271	0.896547
TNKILC	ATG12	298.83	0.0716123	0.115088	0.622238	0.533786	0.896547
TNKILC	RBM8A	1021.88	0.0946966	0.152219	0.622109	0.53387	0.896547
TNKILC	ICA1	223.713	-0.26339	0.423695	-0.621651	0.534171	0.896547
TNKILC	CCNI	2963.42	0.0750489	0.120737	0.621592	0.53421	0.896547
TNKILC	CORO1B	823.324	0.119186	0.191768	0.621511	0.534263	0.896547
TNKILC	RHBDD2	406.634	0.135093	0.217584	0.620877	0.534681	0.896793
TNKILC	BTN3A2	353.27	-0.122594	0.197565	-0.620526	0.534911	0.896793
TNKILC	ZNHIT3	255.034	-0.105461	0.170108	-0.619968	0.535279	0.896793
TNKILC	ZNF217	237.4	-0.109155	0.17615	-0.619669	0.535476	0.896793
TNKILC	NEMF	334.431	-0.0723613	0.11686	-0.619212	0.535777	0.896793
TNKILC	ZFX	189.318	0.102327	0.165271	0.619147	0.53582	0.896793
TNKILC	SRRT	263.926	-0.078889	0.127528	-0.618599	0.53618	0.896885
TNKILC	MTF2	213.85	-0.0763674	0.123502	-0.61835	0.536345	0.896885
TNKILC	NR3C1	1365.35	-0.118534	0.191821	-0.617939	0.536616	0.896903
TNKILC	GTF2F1	276.324	0.0781202	0.126515	0.617479	0.536919	0.896903
TNKILC	CASC4	169.198	-0.132554	0.214745	-0.617264	0.537061	0.896903
TNKILC	FRG1	262.575	-0.0954863	0.155103	-0.615631	0.538138	0.897765
TNKILC	BNIP3L	310.422	0.0865984	0.140833	0.614902	0.53862	0.897765
TNKILC	TNFAIP3	6191.67	-0.15072	0.24523	-0.614607	0.538814	0.897765
TNKILC	DDX6	593.636	-0.0826349	0.134604	-0.61391	0.539275	0.897765
TNKILC	PLIN2	318.703	0.103717	0.169143	0.613194	0.539748	0.897765
TNKILC	MAGT1	151.992	-0.100844	0.164501	-0.613029	0.539857	0.897765
TNKILC	EIF6	348.224	0.11079	0.180763	0.612899	0.539943	0.897765
TNKILC	IK	479.921	0.062617	0.102172	0.612857	0.539971	0.897765
TNKILC	PRPS1	235.88	-0.0781567	0.12753	-0.61285	0.539976	0.897765
TNKILC	TMCO1	449.404	0.104918	0.171705	0.611038	0.541174	0.897765
TNKILC	HINT1	3123.38	0.124973	0.20459	0.61085	0.541299	0.897765
TNKILC	MYO1G	270.861	-0.0893385	0.14629	-0.610695	0.541402	0.897765
TNKILC	TAPBPL	166.544	0.126233	0.207175	0.609306	0.542321	0.897765
TNKILC	UFC1	764.148	0.101368	0.166382	0.60925	0.542359	0.897765
TNKILC	PSMB2	480.394	0.124735	0.20492	0.608704	0.54272	0.897765
TNKILC	MKL1	209.84	-0.0925077	0.15199	-0.608642	0.542762	0.897765
TNKILC	IQCB1	189.809	-0.107597	0.176804	-0.608566	0.542812	0.897765
TNKILC	BCL2L11	161.42	0.181468	0.298388	0.608161	0.543081	0.897765
TNKILC	CHD4	308.431	0.0944074	0.155286	0.607958	0.543216	0.897765
TNKILC	PDCD6IP	360.125	-0.0828691	0.136331	-0.607853	0.543285	0.897765
TNKILC	DHX29	191.413	0.0775367	0.12775	0.606943	0.543889	0.897765
TNKILC	TMEM123	724.499	-0.0723682	0.119338	-0.606412	0.544241	0.897765
TNKILC	CCAR1	350.911	-0.0609158	0.10049	-0.606187	0.544391	0.897765
TNKILC	SLU7	234.454	0.0595655	0.0984072	0.605296	0.544982	0.897765
TNKILC	SF3A3	239.822	-0.061318	0.101425	-0.604565	0.545468	0.897765
TNKILC	SCAF4	179.021	-0.0971596	0.160738	-0.604459	0.545539	0.897765
TNKILC	JPX	224.762	-0.121312	0.200859	-0.603966	0.545866	0.897765
TNKILC	VPS4B	308.15	-0.064612	0.107045	-0.603596	0.546112	0.897765
TNKILC	BECN1	266.122	-0.0591584	0.0980311	-0.603465	0.546199	0.897765
TNKILC	SETX	428.86	-0.127854	0.211917	-0.60332	0.546296	0.897765
TNKILC	PIM3	477.361	0.142381	0.235996	0.603319	0.546296	0.897765
TNKILC	KAT8	158.586	0.090495	0.150103	0.602887	0.546584	0.897765
TNKILC	GANAB	169.611	-0.0792365	0.131461	-0.602738	0.546683	0.897765
TNKILC	SKIL	358.874	0.123769	0.20542	0.602517	0.54683	0.897765
TNKILC	IL21R	278.656	-0.102743	0.170631	-0.602135	0.547084	0.897765
TNKILC	PTCD3	143.121	-0.0989818	0.164406	-0.602056	0.547137	0.897765
TNKILC	PPID	207.646	0.0765162	0.127194	0.601572	0.547459	0.897765
TNKILC	GHITM	633.18	-0.0774399	0.12876	-0.601426	0.547556	0.897765
TNKILC	ACTR10	209.173	-0.0635254	0.105692	-0.601044	0.54781	0.897765
TNKILC	TTC19	302.045	-0.124446	0.207096	-0.60091	0.5479	0.897765
TNKILC	CCDC53	218.512	0.0925548	0.154046	0.600825	0.547957	0.897765
TNKILC	NAMPT	507.209	-0.1233	0.205265	-0.60069	0.548046	0.897765
TNKILC	GLRX	273.837	-0.180729	0.300956	-0.600516	0.548162	0.897765
TNKILC	MPC1	211.044	0.0975326	0.162561	0.599974	0.548523	0.897765
TNKILC	PHF5A	271.674	0.103308	0.172203	0.599919	0.54856	0.897765
TNKILC	NPEPPS	282.589	-0.0827291	0.137906	-0.599893	0.548577	0.897765
TNKILC	MMADHC	400.746	0.0880364	0.14684	0.599539	0.548813	0.897765
TNKILC	SAR1A	193.231	-0.0770401	0.128538	-0.599357	0.548935	0.897765
TNKILC	BTF3L4	295.051	-0.0975704	0.162959	-0.598741	0.549346	0.897765
TNKILC	UBE2G2	212.788	-0.0572784	0.0957067	-0.598479	0.54952	0.897765
TNKILC	KPNA1	172.117	-0.0735639	0.123271	-0.596766	0.550664	0.897765
TNKILC	BZW2	185.035	-0.0706586	0.118428	-0.596637	0.55075	0.897765
TNKILC	PPP4R3B	381.289	-0.08647	0.144995	-0.596364	0.550932	0.897765
TNKILC	GTF2F2	166.572	0.073481	0.123268	0.596108	0.551103	0.897765
TNKILC	SCAPER	234.128	-0.118144	0.198446	-0.595343	0.551614	0.897765
TNKILC	LINC-PINT	2865.53	-0.15388	0.258638	-0.594963	0.551868	0.897765
TNKILC	KCNAB2	317.691	-0.0650104	0.10931	-0.594734	0.552021	0.897765
TNKILC	GPI	544.313	-0.0812138	0.136741	-0.593924	0.552563	0.897765
TNKILC	C9orf78	606.719	0.0686304	0.115767	0.592831	0.553294	0.897765
TNKILC	LPXN	726.436	0.0724219	0.122256	0.592379	0.553597	0.897765
TNKILC	ZC3H7A	309.944	-0.0856747	0.144772	-0.591792	0.55399	0.897765
TNKILC	ZNF644	473.759	-0.0955951	0.161539	-0.591777	0.554	0.897765
TNKILC	SKAP2	146.821	-0.128011	0.216449	-0.591413	0.554244	0.897765
TNKILC	MAPKAP1	191.918	-0.0891132	0.150747	-0.591144	0.554424	0.897765
TNKILC	VASP	449.458	0.09403	0.159211	0.5906	0.554789	0.897765
TNKILC	NPM1	3801.1	0.0983055	0.16655	0.590246	0.555026	0.897765
TNKILC	AHCTF1	152.666	-0.100662	0.170637	-0.589917	0.555246	0.897765
TNKILC	TBCK	163.789	-0.131083	0.222644	-0.588757	0.556024	0.897765
TNKILC	CSRNP1	844.043	-0.0959473	0.163037	-0.588501	0.556196	0.897765
TNKILC	PTPRCAP	302.453	-0.185454	0.315397	-0.588004	0.55653	0.897765
TNKILC	PPP1R16B	811.46	-0.123324	0.209799	-0.587817	0.556655	0.897765
TNKILC	WBP2	298.388	0.0805264	0.137222	0.586833	0.557316	0.897765
TNKILC	C5orf56	410.367	0.119225	0.203203	0.586729	0.557386	0.897765
TNKILC	SERF2	4715.59	0.135278	0.230575	0.586697	0.557407	0.897765
TNKILC	NBN	192.455	0.0596278	0.101658	0.586553	0.557504	0.897765
TNKILC	HNRNPA3	1245.85	0.0510893	0.0871015	0.586549	0.557507	0.897765
TNKILC	CCNG2	160.015	-0.178536	0.30442	-0.586481	0.557552	0.897765
TNKILC	TRPC4AP	282.294	-0.111491	0.190207	-0.586155	0.557771	0.897765
TNKILC	FAM104A	185.327	0.0762776	0.130145	0.586098	0.55781	0.897765
TNKILC	CPNE3	299.484	-0.065005	0.11092	-0.586055	0.557838	0.897765
TNKILC	CSNK1D	317.309	0.0820466	0.140064	0.585779	0.558024	0.897765
TNKILC	DAXX	207.434	0.118927	0.203053	0.585696	0.55808	0.897765
TNKILC	GTF2B	635.914	0.0864749	0.147656	0.585652	0.558109	0.897765
TNKILC	GCH1	189.193	-0.113405	0.193761	-0.585284	0.558357	0.897765
TNKILC	MARCH3	191.483	-0.099103	0.169363	-0.585152	0.558445	0.897765
TNKILC	SAFB	311.77	0.0723734	0.12373	0.584929	0.558595	0.897765
TNKILC	SRSF9	416.925	0.139213	0.238213	0.584404	0.558948	0.897765
TNKILC	HNRNPK	1774.66	-0.0814291	0.139376	-0.584242	0.559057	0.897765
TNKILC	ELAVL1	341.42	0.0784506	0.134293	0.584174	0.559103	0.897765
TNKILC	UNC13D	160.702	0.0718015	0.123027	0.583624	0.559474	0.897765
TNKILC	SUPT7L	152.663	-0.0568234	0.0973725	-0.583568	0.559511	0.897765
TNKILC	PARP14	254.847	-0.144771	0.248152	-0.583395	0.559628	0.897765
TNKILC	IFI27L2	326.102	0.148672	0.254863	0.58334	0.559664	0.897765
TNKILC	RALGDS	307.631	-0.0936849	0.160664	-0.58311	0.55982	0.897765
TNKILC	UBA6	174.708	-0.0878785	0.150838	-0.582602	0.560161	0.897765
TNKILC	GLIPR1	829.848	0.0874548	0.150189	0.582297	0.560367	0.897765
TNKILC	PSMD5-AS1	224.454	0.175211	0.300919	0.582251	0.560398	0.897765
TNKILC	CNIH1	385.456	0.113355	0.194828	0.581819	0.560689	0.897855
TNKILC	MITD1	239.013	-0.0914997	0.157483	-0.581014	0.561231	0.898346
TNKILC	PTGER2	257.057	0.138964	0.239591	0.580004	0.561912	0.898577
TNKILC	BAX	585.413	0.126925	0.218897	0.579839	0.562023	0.898577
TNKILC	MICAL1	190.59	-0.0887495	0.153103	-0.579671	0.562136	0.898577
TNKILC	POLR2G	417.541	0.0730767	0.126209	0.579015	0.562579	0.898577
TNKILC	C6orf62	209.894	-0.106181	0.183677	-0.578085	0.563207	0.898577
TNKILC	SMS	298.53	0.0952354	0.164801	0.577881	0.563344	0.898577
TNKILC	IARS2	175.166	-0.0726745	0.125956	-0.576981	0.563952	0.898577
TNKILC	ISOC1	132.824	0.113453	0.196652	0.57692	0.563994	0.898577
TNKILC	PHAX	178.682	0.0771284	0.133873	0.576133	0.564525	0.898577
TNKILC	DYM	254.923	-0.10189	0.176984	-0.5757	0.564818	0.898577
TNKILC	TRPS1	363.944	-0.150417	0.261298	-0.575654	0.564849	0.898577
TNKILC	P2RY8	355.649	-0.129637	0.225432	-0.575059	0.565251	0.898577
TNKILC	YWHAQ	1035.27	0.0901121	0.156701	0.575058	0.565252	0.898577
TNKILC	ZEB2	411.863	-0.17088	0.297312	-0.57475	0.56546	0.898577
TNKILC	DDOST	491.914	0.123857	0.21566	0.574316	0.565754	0.898577
TNKILC	AGPAT4	157.968	-0.20489	0.35698	-0.573953	0.565999	0.898577
TNKILC	TMEM243	479.203	0.0944093	0.164496	0.573931	0.566014	0.898577
TNKILC	CCM2	306.411	-0.0573731	0.099984	-0.573822	0.566088	0.898577
TNKILC	PLAC8	326.408	-0.130713	0.227814	-0.573771	0.566123	0.898577
TNKILC	SEPT2	519.63	0.0605803	0.105718	0.573035	0.566621	0.898577
TNKILC	TCERG1	317.255	-0.0630904	0.110125	-0.572899	0.566713	0.898577
TNKILC	CHD1	707.373	-0.0947052	0.165426	-0.572494	0.566987	0.898577
TNKILC	U2SURP	511.111	-0.0707581	0.123756	-0.571754	0.567489	0.898577
TNKILC	CEBPZ	359.126	-0.0918337	0.160794	-0.571127	0.567914	0.898577
TNKILC	TM9SF2	314.149	-0.120988	0.21191	-0.570941	0.56804	0.898577
TNKILC	HPS1	245.93	0.0712773	0.12494	0.570493	0.568343	0.898577
TNKILC	TOX4	296.809	-0.0580712	0.101794	-0.570479	0.568353	0.898577
TNKILC	NOP14	138.15	0.0732531	0.128496	0.57008	0.568623	0.898577
TNKILC	ITM2B	3624.99	0.103053	0.180895	0.569681	0.568894	0.898577
TNKILC	METTL23	233.471	0.0838554	0.147221	0.569587	0.568958	0.898577
TNKILC	DYNLT1	860.314	0.098942	0.173895	0.568976	0.569372	0.898577
TNKILC	ARGLU1	813.767	-0.0792668	0.139323	-0.568942	0.569396	0.898577
TNKILC	SOD1	1597.23	0.107474	0.188949	0.568799	0.569493	0.898577
TNKILC	SNX20	184.599	-0.0855884	0.150485	-0.56875	0.569526	0.898577
TNKILC	DUSP5	244.176	-0.307829	0.541525	-0.568448	0.569731	0.898577
TNKILC	CCDC12	398.001	0.0682236	0.120093	0.568089	0.569975	0.898577
TNKILC	NDE1	211.039	0.0671761	0.11829	0.567892	0.570108	0.898577
TNKILC	STRAP	550.396	-0.0801969	0.141297	-0.567576	0.570323	0.898577
TNKILC	MCM6	144.363	0.0757587	0.133564	0.56721	0.570571	0.898597
TNKILC	ESYT1	317.985	-0.0768378	0.135613	-0.566596	0.570989	0.898678
TNKILC	IL12RB1	273.508	-0.0820048	0.144772	-0.566442	0.571094	0.898678
TNKILC	TOMM22	551.616	0.106156	0.18768	0.565621	0.571651	0.899185
TNKILC	HSPA14	159.563	-0.0574514	0.101735	-0.564714	0.572268	0.899784
TNKILC	PA2G4	734.293	0.0947664	0.167969	0.56419	0.572625	0.899974
TNKILC	RNF145	248.935	-0.0960252	0.170318	-0.563798	0.572892	0.900022
TNKILC	DCTD	169.61	0.0872823	0.154932	0.563359	0.57319	0.900112
TNKILC	SRP14	2422.03	0.114907	0.204186	0.562755	0.573602	0.900112
TNKILC	USP36	488.105	-0.136672	0.243128	-0.562141	0.57402	0.900112
TNKILC	ORAI2	163.691	0.0740011	0.131729	0.561769	0.574273	0.900112
TNKILC	ATP6V1E1	201.511	0.0700082	0.124644	0.561664	0.574345	0.900112
TNKILC	NFE2L2	607.576	0.067119	0.119544	0.561458	0.574486	0.900112
TNKILC	ETF1	246.005	-0.106182	0.18918	-0.561275	0.57461	0.900112
TNKILC	MTHFD2	403.6	0.0971998	0.173468	0.560332	0.575253	0.900112
TNKILC	ZC3H12D	391.607	-0.118667	0.21178	-0.560332	0.575253	0.900112
TNKILC	DCTN1	157.013	0.0732565	0.130756	0.560253	0.575307	0.900112
TNKILC	SLC7A6	218.035	-0.0810066	0.144985	-0.558723	0.576351	0.901295
TNKILC	LGALS3	514.812	-0.186069	0.333455	-0.558003	0.576842	0.901295
TNKILC	CBX5	222.962	-0.0745099	0.133539	-0.557963	0.576869	0.901295
TNKILC	STK17A	1509.51	0.108751	0.194979	0.55776	0.577008	0.901295
TNKILC	SEL1L3	159.16	-0.198967	0.357171	-0.557063	0.577484	0.901539
TNKILC	HLA-DPA1	358.481	-0.161182	0.289736	-0.556309	0.578	0.901539
TNKILC	PLP2	488.35	0.106045	0.190666	0.556183	0.578086	0.901539
TNKILC	CD82	449.049	0.0757095	0.136144	0.556099	0.578143	0.901539
TNKILC	XPC	225.321	-0.080569	0.145029	-0.555537	0.578527	0.901539
TNKILC	SYNE2	1214.55	-0.130019	0.234077	-0.555457	0.578582	0.901539
TNKILC	COG5	274.492	-0.146555	0.26458	-0.553917	0.579636	0.902582
TNKILC	LMO4	168.404	0.149314	0.269846	0.553332	0.580036	0.902582
TNKILC	HNRNPUL1	690.495	0.063855	0.115459	0.553054	0.580226	0.902582
TNKILC	USP16	401.657	-0.06848	0.124038	-0.552089	0.580888	0.902582
TNKILC	KDSR	223.34	-0.1105	0.200285	-0.551712	0.581146	0.902582
TNKILC	DICER1	168.362	-0.0928471	0.168493	-0.551045	0.581603	0.902582
TNKILC	COX7A2L	634.07	0.108428	0.196906	0.550661	0.581866	0.902582
TNKILC	SLMAP	222.04	-0.0987223	0.179446	-0.55015	0.582216	0.902582
TNKILC	VIMP	199.522	0.207021	0.376885	0.549294	0.582804	0.902582
TNKILC	SUMO2	2207.3	0.113849	0.207344	0.549082	0.582949	0.902582
TNKILC	ATP6V1D	183.201	0.0658767	0.119988	0.549029	0.582985	0.902582
TNKILC	MYBL1	233.041	-0.160548	0.292612	-0.548672	0.58323	0.902582
TNKILC	ADD3	412.679	-0.0715533	0.130424	-0.54862	0.583267	0.902582
TNKILC	NOC2L	175.216	-0.0597367	0.109195	-0.547067	0.584333	0.902582
TNKILC	FBXO34	260.197	-0.130154	0.237995	-0.546876	0.584464	0.902582
TNKILC	WDR43	192.59	-0.0692085	0.126604	-0.546652	0.584618	0.902582
TNKILC	BLOC1S2	274.441	0.0802692	0.147101	0.545675	0.58529	0.902582
TNKILC	PPP2R3C	251.111	-0.065748	0.120576	-0.545281	0.58556	0.902582
TNKILC	ATP6V1G1	1395.94	0.114204	0.209493	0.545147	0.585653	0.902582
TNKILC	STIP1	275.78	0.0699414	0.128305	0.545119	0.585671	0.902582
TNKILC	DUSP16	529.714	-0.122673	0.225075	-0.545035	0.58573	0.902582
TNKILC	TBCA	828.93	0.112156	0.205785	0.545016	0.585743	0.902582
TNKILC	HIGD2A	1239.48	0.104198	0.191291	0.544707	0.585955	0.902582
TNKILC	ARHGEF6	299.461	-0.0990274	0.18193	-0.544316	0.586224	0.902582
TNKILC	GRPEL1	233.118	0.0854974	0.157097	0.544235	0.58628	0.902582
TNKILC	BCL2	795.512	-0.113805	0.209186	-0.544036	0.586416	0.902582
TNKILC	NUDT1	236.236	0.113468	0.20877	0.543509	0.586779	0.902582
TNKILC	PSMC2	231.359	0.0712714	0.131241	0.543057	0.58709	0.902582
TNKILC	EIF1B	536.646	0.0971029	0.178906	0.542758	0.587296	0.902582
TNKILC	VAPA	655.528	0.0685657	0.126379	0.542543	0.587445	0.902582
TNKILC	HIST1H1E	336.849	-0.208926	0.38513	-0.542481	0.587487	0.902582
TNKILC	CD69	5076.11	-0.0972439	0.179327	-0.542273	0.587631	0.902582
TNKILC	EZR	1731.39	0.066248	0.122349	0.541468	0.588185	0.902582
TNKILC	GBP4	384.718	-0.135849	0.250991	-0.541248	0.588337	0.902582
TNKILC	HSPA4	282.14	0.0693062	0.128051	0.541239	0.588343	0.902582
TNKILC	ATG4B	153.569	-0.0502114	0.0927965	-0.541092	0.588444	0.902582
TNKILC	GZMB	598.637	0.154292	0.285566	0.540304	0.588987	0.902582
TNKILC	TNFSF10	258.245	0.0894763	0.165694	0.540008	0.589192	0.902582
TNKILC	ANAPC16	1285.23	0.0837703	0.15522	0.539689	0.589411	0.902582
TNKILC	COPZ1	347.241	-0.100632	0.186575	-0.539366	0.589634	0.902582
TNKILC	CCT4	676.103	0.0579122	0.107377	0.539335	0.589656	0.902582
TNKILC	LINC00152	799.739	-0.153275	0.284219	-0.539286	0.58969	0.902582
TNKILC	IKZF2	389.908	-0.157235	0.291674	-0.539078	0.589833	0.902582
TNKILC	TERF2IP	813.639	0.0459541	0.0852599	0.538988	0.589895	0.902582
TNKILC	MGAT4A	641.103	-0.0963429	0.17887	-0.53862	0.590149	0.902582
TNKILC	TNFSF8	231.468	-0.121852	0.2263	-0.538454	0.590264	0.902582
TNKILC	ZNF331	2589.5	0.0880695	0.163606	0.538303	0.590368	0.902582
TNKILC	PSMD2	306.336	-0.0702856	0.130721	-0.537676	0.590801	0.902882
TNKILC	PAIP1	146.515	0.0786169	0.146399	0.537003	0.591266	0.90323
TNKILC	THOC3	196.776	0.10271	0.191741	0.535671	0.592186	0.90382
TNKILC	NFKBIA	5049.3	0.129828	0.24247	0.535438	0.592347	0.90382
TNKILC	SUMF2	305.643	0.0671084	0.12535	0.535367	0.592396	0.90382
TNKILC	UPF2	243.056	-0.120157	0.225052	-0.533905	0.593408	0.90382
TNKILC	PPM1D	147.859	0.0853869	0.160039	0.533538	0.593661	0.90382
TNKILC	GRK6	331.43	-0.108074	0.202605	-0.533423	0.593741	0.90382
TNKILC	CCDC47	203.114	0.0884413	0.165805	0.533405	0.593753	0.90382
TNKILC	UBB	2948.31	0.0821787	0.154139	0.533148	0.593931	0.90382
TNKILC	IFI16	623.869	-0.075346	0.141411	-0.532817	0.59416	0.90382
TNKILC	PRMT1	373.311	0.0999148	0.187686	0.532351	0.594483	0.90382
TNKILC	VMA21	199.262	0.0608627	0.114468	0.531701	0.594933	0.90382
TNKILC	TRBC1	2247.93	0.100275	0.188595	0.531692	0.59494	0.90382
TNKILC	ODF2L	572.538	0.0771857	0.14544	0.530705	0.595623	0.90382
TNKILC	AC006129.2	325.889	-0.0982608	0.185172	-0.530645	0.595665	0.90382
TNKILC	RBM3	1235.32	0.0916884	0.17279	0.530636	0.595671	0.90382
TNKILC	BIRC3	905.416	-0.0973899	0.183615	-0.530402	0.595833	0.90382
TNKILC	FKBP11	284.668	0.245094	0.462437	0.530005	0.596109	0.90382
TNKILC	CD74	4714.01	0.129801	0.245284	0.529185	0.596677	0.90382
TNKILC	ERN1	406.706	-0.156555	0.296051	-0.52881	0.596937	0.90382
TNKILC	DDX3X	980.533	-0.103795	0.196351	-0.528623	0.597067	0.90382
TNKILC	LCP1	2064.97	0.0578542	0.109667	0.527547	0.597814	0.90382
TNKILC	TCEB2	1452.08	0.125918	0.238705	0.527505	0.597843	0.90382
TNKILC	ARL6IP5	1597.29	-0.0616122	0.116857	-0.527245	0.598024	0.90382
TNKILC	AIMP1	264.297	-0.0755056	0.143308	-0.526878	0.598278	0.90382
TNKILC	ISG15	604.71	0.131524	0.249813	0.526491	0.598547	0.90382
TNKILC	CNDP2	184.19	-0.0772172	0.146704	-0.526348	0.598646	0.90382
TNKILC	TRG-AS1	346.404	0.126333	0.240079	0.526214	0.59874	0.90382
TNKILC	BTBD1	143.712	-0.111572	0.212171	-0.525858	0.598987	0.90382
TNKILC	RSF1	574.801	0.051318	0.0976067	0.525763	0.599053	0.90382
TNKILC	SEPT11	212.217	-0.103699	0.19731	-0.525565	0.59919	0.90382
TNKILC	MAPK1	249.444	-0.11895	0.22635	-0.525514	0.599226	0.90382
TNKILC	LAIR1	202.348	0.0978516	0.186327	0.525161	0.599472	0.90382
TNKILC	DDX5	4022.02	-0.0770198	0.146686	-0.525068	0.599536	0.90382
TNKILC	PRPF40A	523.366	-0.0343793	0.0655736	-0.524285	0.60008	0.90382
TNKILC	SPTLC2	174.243	-0.0766982	0.146325	-0.524162	0.600166	0.90382
TNKILC	PARP4	195.221	-0.0941301	0.179621	-0.524049	0.600245	0.90382
TNKILC	SP3	272.845	-0.0813436	0.155567	-0.522884	0.601055	0.90382
TNKILC	CYB5B	252.724	-0.0711965	0.136183	-0.5228	0.601113	0.90382
TNKILC	WDR48	165.205	-0.0652753	0.124908	-0.522586	0.601262	0.90382
TNKILC	TSC22D4	442.263	0.103196	0.197544	0.522394	0.601396	0.90382
TNKILC	POLR2I	266.983	0.106337	0.203611	0.522257	0.601491	0.90382
TNKILC	SFPQ	1382.19	-0.11534	0.220988	-0.52193	0.601719	0.90382
TNKILC	TMBIM1	166.923	0.0887847	0.170175	0.521726	0.601861	0.90382
TNKILC	RNF213	1361.07	-0.105675	0.202669	-0.521417	0.602076	0.90382
TNKILC	HLA-F	906.248	-0.0861123	0.165306	-0.520927	0.602418	0.90382
TNKILC	NCF1	334.128	0.131804	0.253261	0.520426	0.602766	0.90382
TNKILC	ZFAND6	316.901	0.0594764	0.114314	0.520289	0.602862	0.90382
TNKILC	LDHA	1828.79	-0.084646	0.162854	-0.519767	0.603226	0.90382
TNKILC	MRFAP1	376.317	0.0634031	0.122148	0.519067	0.603714	0.90382
TNKILC	U2AF2	253.686	-0.0560991	0.108094	-0.518986	0.60377	0.90382
TNKILC	UQCRC2	546.005	0.0588628	0.113436	0.518909	0.603824	0.90382
TNKILC	PDIA6	596.746	0.132802	0.256027	0.518703	0.603968	0.90382
TNKILC	COPS5	262.336	0.0686995	0.132595	0.518117	0.604377	0.904078
TNKILC	TOMM5	387.143	0.109706	0.212282	0.516794	0.6053	0.904775
TNKILC	STAMBPL1	155.347	-0.0756261	0.146344	-0.51677	0.605317	0.904775
TNKILC	GRAP2	369.829	-0.0774907	0.150301	-0.515569	0.606155	0.905253
TNKILC	CDC26	291.636	0.0956867	0.185685	0.515317	0.606332	0.905253
TNKILC	C19orf70	428.615	0.112515	0.218364	0.515264	0.606368	0.905253
TNKILC	DRG1	186.381	0.0763256	0.148279	0.514742	0.606734	0.905253
TNKILC	ISCA1	310.956	0.0941156	0.182886	0.514614	0.606823	0.905253
TNKILC	NT5C2	146.103	-0.0872093	0.170085	-0.512739	0.608134	0.906698
TNKILC	PRF1	545.023	0.101682	0.198385	0.512549	0.608267	0.906698
TNKILC	EXOC7	142.304	-0.0628004	0.122698	-0.511828	0.608771	0.907095
TNKILC	UPF3A	248.354	0.0546617	0.106941	0.511138	0.609255	0.907461
TNKILC	CD58	329.096	0.0648519	0.127063	0.51039	0.609778	0.907886
TNKILC	CHD7	156.249	-0.138717	0.272272	-0.509481	0.610415	0.908329
TNKILC	HMGB1	3047.25	0.0903955	0.177494	0.509287	0.610551	0.908329
TNKILC	PDCL3	427.478	0.0887382	0.174647	0.508102	0.611382	0.909183
TNKILC	ZNF622	172.637	0.0850092	0.16772	0.506852	0.612259	0.909183
TNKILC	SARS	284.554	0.0816844	0.161331	0.506316	0.612635	0.909183
TNKILC	SMAD3	176.211	-0.107052	0.211434	-0.506315	0.612635	0.909183
TNKILC	SMC1A	301.465	0.0654967	0.129399	0.506159	0.612745	0.909183
TNKILC	TERF1	177.811	0.0467104	0.0922898	0.506127	0.612767	0.909183
TNKILC	TRGC2	307.956	-0.110903	0.219202	-0.505939	0.6129	0.909183
TNKILC	CDKN1B	966.245	-0.0789655	0.156291	-0.505246	0.613386	0.909183
TNKILC	MYL12B	2287.5	0.0762563	0.151017	0.504952	0.613593	0.909183
TNKILC	CAPRIN1	299.192	-0.0702719	0.139227	-0.504729	0.613749	0.909183
TNKILC	CNOT7	390.256	0.0719438	0.14258	0.504586	0.61385	0.909183
TNKILC	PTPN4	415.807	-0.0837734	0.16622	-0.503991	0.614267	0.909183
TNKILC	CMC2	358.422	0.0654738	0.129983	0.503711	0.614465	0.909183
TNKILC	TMED4	327.461	0.116309	0.23102	0.503456	0.614644	0.909183
TNKILC	MRPS21	643.481	0.105614	0.209811	0.503377	0.614699	0.909183
TNKILC	SLIRP	283.568	-0.116237	0.231069	-0.503038	0.614938	0.909183
TNKILC	DDX27	259.472	0.0566788	0.112766	0.502625	0.615228	0.90926
TNKILC	CXCR3	474.537	0.108625	0.216343	0.502093	0.615602	0.909461
TNKILC	PET100	462.439	-0.138231	0.276092	-0.500671	0.616603	0.910367
TNKILC	HDAC2	246.433	-0.0658143	0.131486	-0.500543	0.616693	0.910367
TNKILC	FLI1	480.916	-0.0795122	0.159165	-0.499558	0.617386	0.910654
TNKILC	DTX3L	153.316	0.0858318	0.171909	0.499286	0.617578	0.910654
TNKILC	UIMC1	159.631	-0.0441899	0.0885125	-0.49925	0.617603	0.910654
TNKILC	TTC14	258.799	-0.0888448	0.178207	-0.498547	0.618098	0.911033
TNKILC	GFPT1	146.67	0.130104	0.26126	0.497985	0.618495	0.911265
TNKILC	CYLD	623.305	-0.074608	0.150367	-0.496172	0.619773	0.911438
TNKILC	TNIP2	199.983	0.0914531	0.184382	0.495999	0.619895	0.911438
TNKILC	MBP	754.822	0.0707439	0.142966	0.49483	0.62072	0.911438
TNKILC	DDX46	527.486	0.0648267	0.131013	0.494812	0.620733	0.911438
TNKILC	RBBP4	476.239	-0.0653969	0.132222	-0.494601	0.620882	0.911438
TNKILC	ATXN2L	326.816	-0.0745949	0.15104	-0.493876	0.621394	0.911438
TNKILC	YIPF5	250.733	-0.081828	0.16569	-0.493861	0.621404	0.911438
TNKILC	DTD1	176.311	-0.0588402	0.119219	-0.493545	0.621627	0.911438
TNKILC	SCLT1	269.406	-0.0944393	0.191507	-0.493137	0.621916	0.911438
TNKILC	TPM4	770.722	0.0951746	0.193145	0.492763	0.62218	0.911438
TNKILC	AC092580.4	774.462	0.148497	0.301405	0.492681	0.622238	0.911438
TNKILC	TIPRL	296.136	0.0561684	0.114295	0.491432	0.623121	0.911438
TNKILC	PNN	553.622	0.0440148	0.0895987	0.491244	0.623254	0.911438
TNKILC	RECQL	237.756	-0.0656873	0.133773	-0.491035	0.623402	0.911438
TNKILC	PAF1	226.234	0.0649848	0.13237	0.490934	0.623473	0.911438
TNKILC	LRCH3	152.677	-0.0867966	0.177054	-0.490226	0.623974	0.911438
TNKILC	SIT1	511.149	0.0836721	0.170707	0.49015	0.624028	0.911438
TNKILC	THUMPD3-AS1	332.649	0.0840546	0.171523	0.490048	0.6241	0.911438
TNKILC	PTBP3	424.319	-0.0822285	0.168219	-0.488818	0.624971	0.911438
TNKILC	MT1X	313.019	-0.180806	0.370229	-0.488363	0.625293	0.911438
TNKILC	MMP24-AS1	289.364	0.0760353	0.155881	0.487777	0.625708	0.911438
TNKILC	TOX2	352.816	0.117798	0.241619	0.487536	0.625878	0.911438
TNKILC	PSME2	1823.74	0.107293	0.220091	0.487492	0.625909	0.911438
TNKILC	MAP3K4	254.519	0.0807679	0.165694	0.487451	0.625938	0.911438
TNKILC	SAE1	229.237	-0.0544069	0.111646	-0.487316	0.626035	0.911438
TNKILC	PIGC	174.431	0.0705048	0.144848	0.486751	0.626435	0.911438
TNKILC	EPB41	602.991	-0.0845838	0.173941	-0.486278	0.62677	0.911438
TNKILC	SKA2	205.174	0.0907235	0.186634	0.486105	0.626893	0.911438
TNKILC	LZTFL1	215.972	-0.103709	0.213364	-0.486067	0.626919	0.911438
TNKILC	FAM63B	172.789	0.0642787	0.132328	0.485751	0.627144	0.911438
TNKILC	PMPCB	276.55	0.05667	0.116754	0.485381	0.627406	0.911438
TNKILC	CMTM8	303.01	-0.136635	0.281765	-0.484925	0.62773	0.911438
TNKILC	MBTPS1	159.896	-0.0794852	0.163922	-0.484896	0.62775	0.911438
TNKILC	RBX1	641.52	0.0912931	0.188535	0.484224	0.628227	0.911438
TNKILC	SEL1L	152.233	-0.119955	0.247918	-0.483851	0.628492	0.911438
TNKILC	RSRP1	1286.17	-0.0703363	0.145393	-0.483765	0.628552	0.911438
TNKILC	S100A4	6204.83	-0.103437	0.213842	-0.483707	0.628594	0.911438
TNKILC	B3GNT2	240.387	0.0801181	0.165725	0.483441	0.628782	0.911438
TNKILC	RPA1	242.777	-0.0627882	0.129883	-0.483423	0.628796	0.911438
TNKILC	SRGN	8191.83	0.0795786	0.164622	0.4834	0.628811	0.911438
TNKILC	GMDS	216.411	0.107743	0.223632	0.481787	0.629957	0.911438
TNKILC	TRAF5	227.421	0.0916909	0.190521	0.481263	0.630329	0.911438
TNKILC	SLC35C2	150.363	0.0435536	0.0905611	0.48093	0.630566	0.911438
TNKILC	PRPF38B	600.199	0.0569246	0.118374	0.480886	0.630597	0.911438
TNKILC	XPO4	171.64	-0.0768239	0.159859	-0.480573	0.63082	0.911438
TNKILC	AP3B1	340.203	-0.078174	0.162919	-0.479834	0.631345	0.911438
TNKILC	AHI1	306.668	0.107829	0.224942	0.479365	0.631679	0.911438
TNKILC	ORAI1	253.139	0.106913	0.223137	0.479136	0.631842	0.911438
TNKILC	TAX1BP1	911.606	0.0476844	0.0995423	0.479037	0.631913	0.911438
TNKILC	MAP4	296.342	-0.103661	0.216705	-0.478352	0.6324	0.911438
TNKILC	GPCPD1	591.629	-0.0987007	0.206433	-0.478124	0.632562	0.911438
TNKILC	FNBP4	554.192	0.066724	0.139612	0.477923	0.632705	0.911438
TNKILC	HSPB11	335.686	0.0719658	0.150634	0.477753	0.632826	0.911438
TNKILC	TUBA1C	320.55	-0.098859	0.207152	-0.477228	0.6332	0.911438
TNKILC	DCAF6	160.822	-0.0784695	0.164506	-0.477	0.633362	0.911438
TNKILC	GLG1	420.912	-0.0777864	0.163117	-0.476874	0.633452	0.911438
TNKILC	TMEM43	207.814	-0.0768814	0.161265	-0.47674	0.633547	0.911438
TNKILC	SMARCA5	459.916	-0.0638722	0.133977	-0.47674	0.633548	0.911438
TNKILC	LASP1	340.064	-0.0562131	0.117929	-0.47667	0.633597	0.911438
TNKILC	TRABD	338.733	0.0861589	0.180925	0.476212	0.633923	0.911438
TNKILC	SRSF3	922.21	-0.0768493	0.161614	-0.475511	0.634422	0.911438
TNKILC	IRF4	183.072	-0.142364	0.299602	-0.475178	0.63466	0.911438
TNKILC	CNBP	1712.92	0.0645514	0.135875	0.475079	0.634731	0.911438
TNKILC	CCT2	512.087	0.048876	0.102948	0.474764	0.634955	0.911438
TNKILC	CCNH	563.403	-0.0885164	0.186518	-0.474574	0.635091	0.911438
TNKILC	PARVG	265.225	-0.0704037	0.148359	-0.474551	0.635107	0.911438
TNKILC	CHMP2B	231.028	0.0654656	0.137954	0.474548	0.63511	0.911438
TNKILC	AES	1042.45	0.111154	0.234278	0.474451	0.635178	0.911438
TNKILC	EIF3A	570.711	-0.0625014	0.131761	-0.474353	0.635248	0.911438
TNKILC	MGAT1	218.399	-0.135319	0.285401	-0.474137	0.635402	0.911438
TNKILC	MIER1	539.524	-0.0591806	0.12488	-0.473901	0.63557	0.911438
TNKILC	DCAF8	155.858	-0.0538707	0.114046	-0.472359	0.636671	0.912673
TNKILC	PRKDC	441.067	-0.0717767	0.152119	-0.471846	0.637037	0.912855
TNKILC	MAP3K8	768.557	0.0805032	0.170885	0.471095	0.637573	0.91328
TNKILC	CD48	1506.78	0.0740231	0.157351	0.470434	0.638045	0.913609
TNKILC	BUD31	434.883	0.0845264	0.179817	0.470069	0.638306	0.913609
TNKILC	EFR3A	315.619	-0.0647105	0.137753	-0.469759	0.638527	0.913609
TNKILC	BCAS2	645.673	0.087948	0.187533	0.468974	0.639088	0.913609
TNKILC	PIH1D1	275.225	0.067514	0.144179	0.468264	0.639596	0.913609
TNKILC	OSER1	219.63	0.0838328	0.179104	0.468067	0.639737	0.913609
TNKILC	TMSB4X	36690.6	0.0646237	0.138087	0.467991	0.639791	0.913609
TNKILC	PEX2	187.83	-0.0767295	0.164113	-0.46754	0.640114	0.913609
TNKILC	TMEM258	942.97	0.131411	0.281528	0.466777	0.640659	0.913609
TNKILC	KCNA3	182.184	-0.133536	0.28641	-0.466242	0.641042	0.913609
TNKILC	FAM120AOS	175.771	0.0517968	0.111157	0.465978	0.641231	0.913609
TNKILC	RNF125	598.348	0.104551	0.224634	0.465428	0.641625	0.913609
TNKILC	HMGN4	384.399	0.0818192	0.175862	0.465247	0.641755	0.913609
TNKILC	PASK	384.267	-0.222247	0.477715	-0.465229	0.641768	0.913609
TNKILC	TMEM18	164.204	0.0687348	0.147789	0.465088	0.641868	0.913609
TNKILC	ATOX1	254.215	-0.168617	0.362701	-0.464893	0.642008	0.913609
TNKILC	ZNRD1	397.147	0.0857428	0.184541	0.464627	0.642199	0.913609
TNKILC	UBE2D1	221.646	0.0796059	0.171433	0.464355	0.642393	0.913609
TNKILC	PRPF31	209.968	0.0706091	0.152208	0.463898	0.642721	0.913609
TNKILC	TRAM1	619.542	0.100495	0.216644	0.463874	0.642738	0.913609
TNKILC	MANF	218.517	0.115841	0.249966	0.463425	0.64306	0.913609
TNKILC	CDK12	257.198	-0.0709374	0.15317	-0.463128	0.643273	0.913609
TNKILC	KLF2	850.49	-0.199557	0.430935	-0.463078	0.643309	0.913609
TNKILC	PPP1R11	365.795	0.0765124	0.165488	0.462344	0.643835	0.913704
TNKILC	SREK1	245.39	0.0461209	0.0997607	0.462316	0.643855	0.913704
TNKILC	YES1	178.613	0.128271	0.277654	0.461981	0.644095	0.913705
TNKILC	KIF22	187.388	0.0683286	0.148204	0.461043	0.644768	0.914319
TNKILC	INSIG1	353.725	0.0725743	0.157612	0.460461	0.645185	0.914572
TNKILC	PPP6C	345.986	-0.0428092	0.0933831	-0.458425	0.646647	0.915501
TNKILC	SLC25A26	208.338	-0.0752103	0.164284	-0.457806	0.647092	0.915501
TNKILC	BRK1	1010.62	0.0860305	0.187989	0.457636	0.647214	0.915501
TNKILC	CLTC	256.977	-0.0709102	0.15509	-0.457219	0.647514	0.915501
TNKILC	FOS	6831.66	-0.136393	0.298515	-0.456906	0.647739	0.915501
TNKILC	COX17	506.008	-0.106184	0.232431	-0.456839	0.647787	0.915501
TNKILC	SLAIN2	203.732	-0.0731902	0.160447	-0.456164	0.648272	0.915501
TNKILC	IRF2	404.55	0.0533659	0.116994	0.456143	0.648287	0.915501
TNKILC	PLCG1	216.862	-0.102089	0.223876	-0.456008	0.648384	0.915501
TNKILC	EIF4H	461.245	-0.0500974	0.109921	-0.455756	0.648565	0.915501
TNKILC	GZMK	820.613	0.124849	0.274031	0.455602	0.648676	0.915501
TNKILC	DNTTIP2	327.651	-0.064246	0.141032	-0.455542	0.64872	0.915501
TNKILC	CCS	221.945	0.075118	0.165255	0.454557	0.649428	0.915863
TNKILC	KDM5A	393.639	-0.0574703	0.126529	-0.454208	0.649679	0.915863
TNKILC	TNFSF13B	236.898	-0.109294	0.240817	-0.453846	0.64994	0.915863
TNKILC	MRPS33	198.785	0.0892832	0.196825	0.453617	0.650104	0.915863
TNKILC	YPEL5	2010.28	-0.104499	0.230419	-0.453517	0.650176	0.915863
TNKILC	RASSF5	619.558	-0.0457828	0.101113	-0.452787	0.650702	0.916265
TNKILC	G3BP2	1010.84	-0.0871469	0.193204	-0.451061	0.651946	0.916333
TNKILC	UBE2E1	203.094	-0.0570015	0.126406	-0.450941	0.652032	0.916333
TNKILC	SF3B6	578.579	0.0794162	0.176261	0.450561	0.652306	0.916333
TNKILC	ENOPH1	166.16	-0.0695889	0.154626	-0.450046	0.652677	0.916333
TNKILC	LSM8	523.211	0.0700674	0.155757	0.449851	0.652818	0.916333
TNKILC	SDF2L1	270.942	0.195911	0.435557	0.449796	0.652858	0.916333
TNKILC	PSMD14	260.688	0.0433453	0.0964832	0.449252	0.65325	0.916333
TNKILC	R3HDM4	378.664	0.0799407	0.178345	0.448236	0.653983	0.916333
TNKILC	INO80	157.701	-0.0935169	0.208682	-0.448131	0.654059	0.916333
TNKILC	LAP3	185.144	-0.0878459	0.196054	-0.44807	0.654103	0.916333
TNKILC	MIS18BP1	324.519	0.0655473	0.146352	0.447874	0.654244	0.916333
TNKILC	TTC3	466.447	-0.0660205	0.147425	-0.447826	0.654279	0.916333
TNKILC	RABGGTB	188.474	-0.052316	0.116889	-0.447568	0.654465	0.916333
TNKILC	FAM96A	269.663	0.0952155	0.212745	0.447557	0.654473	0.916333
TNKILC	SRSF7	1738.27	-0.0712136	0.159131	-0.447516	0.654502	0.916333
TNKILC	CDC73	318.691	-0.0583596	0.130562	-0.446987	0.654885	0.916333
TNKILC	UFM1	322.236	-0.0858339	0.192041	-0.446956	0.654907	0.916333
TNKILC	MRPS7	280.873	0.0741465	0.166019	0.446616	0.655153	0.916333
TNKILC	USMG5	910.835	-0.127943	0.286615	-0.446395	0.655312	0.916333
TNKILC	WDR83OS	927.72	0.0988908	0.222025	0.445405	0.656027	0.916996
TNKILC	TRIM27	175.7	0.0594562	0.133803	0.444358	0.656784	0.917718
TNKILC	CGGBP1	513.453	0.0436268	0.0984165	0.443288	0.657557	0.918462
TNKILC	PAPSS1	146.596	-0.0967509	0.218533	-0.442729	0.657962	0.918691
TNKILC	TINF2	250.012	-0.0600712	0.136019	-0.441638	0.658751	0.919456
TNKILC	NIN	359.544	-0.0905116	0.205388	-0.440686	0.65944	0.920082
TNKILC	HELZ	423.232	-0.0858467	0.195181	-0.439832	0.660059	0.920608
TNKILC	UBQLN1	273.389	-0.0719059	0.163617	-0.439478	0.660315	0.920609
TNKILC	IL4R	233.929	-0.0695274	0.158317	-0.439165	0.660542	0.920609
TNKILC	IKBKB	147.112	-0.0604019	0.137654	-0.438796	0.660809	0.920645
TNKILC	BDP1	430.901	0.0638461	0.145775	0.437977	0.661403	0.921137
TNKILC	NDUFB4	696.765	0.0970513	0.221777	0.437608	0.661671	0.921173
TNKILC	ATP6AP2	434.437	-0.0790389	0.180994	-0.436693	0.662334	0.92176
TNKILC	GNPTAB	218.518	0.0801009	0.18382	0.435756	0.663014	0.922191
TNKILC	SHKBP1	298.439	-0.0640305	0.147118	-0.435232	0.663394	0.922191
TNKILC	EIF2AK2	180.843	-0.0581565	0.133736	-0.434861	0.663663	0.922191
TNKILC	HNRNPDL	1648.06	0.0669322	0.154249	0.433924	0.664344	0.922191
TNKILC	SAR1B	241.698	0.0618239	0.142499	0.433854	0.664394	0.922191
TNKILC	MRPL54	532.911	0.0822048	0.1897	0.433342	0.664767	0.922191
TNKILC	CEP57	337.067	0.0393663	0.0908509	0.433307	0.664792	0.922191
TNKILC	ITGAL	483.239	-0.0681653	0.157314	-0.433306	0.664792	0.922191
TNKILC	ALDOA	2333.37	0.07598	0.175445	0.43307	0.664964	0.922191
TNKILC	CCDC186	227.232	-0.0686272	0.158928	-0.431814	0.665877	0.922191
TNKILC	NDUFB5	321.191	0.101826	0.235873	0.431699	0.66596	0.922191
TNKILC	IRF3	263.93	0.0687638	0.15935	0.431527	0.666085	0.922191
TNKILC	NGDN	260.081	0.081443	0.188845	0.431269	0.666273	0.922191
TNKILC	SEPT9	1278.45	-0.0578644	0.134176	-0.431258	0.666281	0.922191
TNKILC	CKAP5	122.002	-0.0722425	0.167848	-0.430404	0.666902	0.922191
TNKILC	SECISBP2L	258.882	0.0417814	0.0970863	0.430353	0.666939	0.922191
TNKILC	LDLRAP1	166.695	-0.103405	0.24065	-0.429689	0.667422	0.922191
TNKILC	MDH1	563.114	0.0674656	0.157178	0.42923	0.667756	0.922191
TNKILC	PTPRE	187.788	-0.0548425	0.127784	-0.429182	0.66779	0.922191
TNKILC	SELK	1345.64	0.0835087	0.194578	0.429177	0.667794	0.922191
TNKILC	CD40LG	345.956	-0.0826808	0.192695	-0.429075	0.667869	0.922191
TNKILC	DDX39A	400.61	0.060389	0.140892	0.42862	0.6682	0.922191
TNKILC	GOLGB1	434.889	-0.096056	0.224107	-0.428617	0.668202	0.922191
TNKILC	SAP18	1092.99	0.069454	0.162433	0.427587	0.668952	0.922574
TNKILC	GADD45A	148.206	-0.111921	0.261822	-0.427471	0.669036	0.922574
TNKILC	NOP10	697.19	0.0866265	0.202942	0.426853	0.669487	0.922574
TNKILC	B4GALT1	402.351	0.0824764	0.193291	0.426696	0.669601	0.922574
TNKILC	JAZF1	264.127	0.0808418	0.189513	0.426577	0.669688	0.922574
TNKILC	LMNA	364.14	-0.221693	0.520356	-0.426042	0.670077	0.92268
TNKILC	ENO1	1624.27	0.0641559	0.150775	0.425506	0.670468	0.92268
TNKILC	GIMAP7	1323.23	0.0689302	0.162098	0.425238	0.670663	0.92268
TNKILC	CWC25	219.628	-0.0634639	0.149276	-0.425143	0.670732	0.92268
TNKILC	NAAA	197.852	0.0755397	0.177884	0.424658	0.671086	0.922834
TNKILC	STMN1	702.482	0.143282	0.33872	0.42301	0.672288	0.923392
TNKILC	TCTN3	193.525	0.075718	0.179222	0.422482	0.672673	0.923392
TNKILC	KDM6B	488.936	-0.0913235	0.216402	-0.422009	0.673018	0.923392
TNKILC	AFF4	291.366	0.0592791	0.140481	0.421973	0.673045	0.923392
TNKILC	CD63	375.358	0.102474	0.242975	0.421746	0.673211	0.923392
TNKILC	CCR7	494.542	-0.127798	0.303137	-0.421587	0.673327	0.923392
TNKILC	EBLN3	198.394	-0.0519747	0.123316	-0.421474	0.673409	0.923392
TNKILC	DDIT3	294.013	0.0843025	0.200405	0.42066	0.674003	0.923392
TNKILC	GMFG	1817.38	0.0819402	0.195081	0.420031	0.674463	0.923392
TNKILC	POLR2K	448.96	-0.0741279	0.176594	-0.419765	0.674657	0.923392
TNKILC	NCOA3	249.417	-0.0806497	0.192153	-0.419716	0.674693	0.923392
TNKILC	CALM2	1653.21	-0.0615536	0.146838	-0.419194	0.675074	0.923392
TNKILC	DNAJC8	551.591	0.0535197	0.127747	0.418952	0.675251	0.923392
TNKILC	ATP6V1H	191.554	-0.0531552	0.127003	-0.418533	0.675557	0.923392
TNKILC	ARID5B	948.13	0.0742031	0.177378	0.418333	0.675704	0.923392
TNKILC	SNRPE	375.509	-0.0896192	0.214239	-0.418314	0.675718	0.923392
TNKILC	AFG3L2	160.053	-0.0662568	0.158436	-0.418192	0.675807	0.923392
TNKILC	PRDX6	507.24	0.0741249	0.177274	0.418136	0.675847	0.923392
TNKILC	UBXN2A	160.957	0.05695	0.136725	0.416528	0.677023	0.924201
TNKILC	NOLC1	237.318	0.0500292	0.120163	0.416345	0.677158	0.924201
TNKILC	UQCRH	976.647	0.0904105	0.217231	0.416195	0.677267	0.924201
TNKILC	ADIPOR2	164.532	0.0493971	0.118761	0.415935	0.677457	0.924201
TNKILC	GORASP2	294.617	0.0809559	0.194759	0.415672	0.67765	0.924201
TNKILC	ZNF280D	165.15	-0.0723193	0.174303	-0.414906	0.67821	0.924521
TNKILC	TMSB10	14214.4	0.100031	0.241221	0.414688	0.67837	0.924521
TNKILC	PIGT	204.4	0.0474507	0.114522	0.414338	0.678627	0.924541
TNKILC	PVT1	337.356	-0.0604745	0.146228	-0.413564	0.679193	0.924983
TNKILC	MYL6	5263.3	0.0875478	0.21228	0.412416	0.680034	0.925751
TNKILC	ATF7IP	679.913	-0.0895947	0.217514	-0.411902	0.680411	0.925751
TNKILC	ERO1B	161.198	-0.0705935	0.171614	-0.41135	0.680816	0.925751
TNKILC	PPM1K	316.9	0.0339648	0.0825783	0.411304	0.68085	0.925751
TNKILC	SPCS3	432.008	0.0916981	0.223147	0.410931	0.681123	0.925751
TNKILC	HBP1	392.187	-0.0548296	0.133568	-0.410501	0.681438	0.925751
TNKILC	SMCHD1	1318.02	-0.0727039	0.177199	-0.410295	0.68159	0.925751
TNKILC	CASC3	167.185	-0.0552733	0.134765	-0.410147	0.681698	0.925751
TNKILC	PLSCR1	214.829	-0.0875673	0.214361	-0.408503	0.682904	0.927059
TNKILC	NELFCD	182.57	0.0508256	0.124719	0.40752	0.683626	0.92708
TNKILC	NDUFS2	263.831	0.0731809	0.179731	0.407169	0.683884	0.92708
TNKILC	UQCR10	1058.99	0.097468	0.239399	0.407136	0.683908	0.92708
TNKILC	CDC27	216.322	-0.0451629	0.111008	-0.406844	0.684122	0.92708
TNKILC	NDUFA1	925.699	-0.103454	0.254295	-0.406828	0.684135	0.92708
TNKILC	ARHGEF7	325.399	-0.0892622	0.21963	-0.40642	0.684434	0.927143
TNKILC	NDEL1	202.736	-0.0682043	0.167948	-0.406103	0.684667	0.927143
TNKILC	DNAJB1	2431.79	0.116505	0.287231	0.405615	0.685025	0.927299
TNKILC	KIAA0232	160.5	-0.0672415	0.165955	-0.40518	0.685345	0.927403
TNKILC	GK	351.267	0.0983112	0.243558	0.403645	0.686474	0.927908
TNKILC	ACADM	202.837	-0.0551723	0.136827	-0.403227	0.686781	0.927908
TNKILC	APOL3	172.929	-0.057406	0.142484	-0.402896	0.687025	0.927908
TNKILC	SMARCC2	291.609	-0.0540053	0.134082	-0.402777	0.687112	0.927908
TNKILC	CD3D	3828.55	0.0764989	0.19009	0.402436	0.687363	0.927908
TNKILC	ELF1	1395.55	-0.0633898	0.157537	-0.40238	0.687404	0.927908
TNKILC	STK38	271.793	-0.0537165	0.13402	-0.40081	0.68856	0.927908
TNKILC	NSMCE3	284.208	-0.103405	0.258378	-0.400208	0.689003	0.927908
TNKILC	USP14	261.342	-0.0525555	0.131403	-0.399957	0.689188	0.927908
TNKILC	ARPC3	2317.06	0.0727651	0.181979	0.399854	0.689264	0.927908
TNKILC	TESC	175.615	0.0975422	0.243999	0.399764	0.68933	0.927908
TNKILC	SUMO1	618.072	-0.0762263	0.19118	-0.398715	0.690103	0.927908
TNKILC	GSPT1	486.384	0.0953989	0.239327	0.398613	0.690179	0.927908
TNKILC	LMNB1	202.311	-0.0659577	0.165479	-0.398587	0.690197	0.927908
TNKILC	ANKRD10	314.398	-0.061429	0.154228	-0.398299	0.69041	0.927908
TNKILC	TNFRSF4	905.674	0.107471	0.269854	0.398257	0.69044	0.927908
TNKILC	NASP	466.933	-0.0517569	0.130202	-0.397513	0.690989	0.927908
TNKILC	MYO1F	294.887	-0.0593922	0.14983	-0.396398	0.691812	0.927908
TNKILC	NSL1	217.368	-0.0498872	0.125961	-0.396054	0.692065	0.927908
TNKILC	USP12	135.753	-0.0833028	0.210479	-0.395778	0.692269	0.927908
TNKILC	CYTH4	145.779	-0.0811213	0.205173	-0.395379	0.692563	0.927908
TNKILC	CCT7	510.854	0.05324	0.134678	0.395312	0.692612	0.927908
TNKILC	TMEM165	303.465	0.0519266	0.131518	0.394826	0.692972	0.927908
TNKILC	MAGED2	210.952	-0.064139	0.162552	-0.394576	0.693156	0.927908
TNKILC	SP140	431.004	0.0540326	0.13694	0.394571	0.69316	0.927908
TNKILC	ZRANB2	414.34	-0.0494518	0.125359	-0.394481	0.693226	0.927908
TNKILC	MARK3	259.301	0.0698472	0.17707	0.394462	0.69324	0.927908
TNKILC	GOLPH3	344.121	0.063346	0.160632	0.394354	0.693319	0.927908
TNKILC	NR1H2	322.369	0.0526355	0.133563	0.394088	0.693516	0.927908
TNKILC	UBE2K	328.514	-0.0565882	0.143778	-0.39358	0.693891	0.927908
TNKILC	DENND1B	280.525	-0.071568	0.181948	-0.393344	0.694066	0.927908
TNKILC	OTUD5	217.908	-0.0867302	0.220864	-0.392687	0.694551	0.927908
TNKILC	CCL4L2	376.937	-0.118733	0.302469	-0.392544	0.694656	0.927908
TNKILC	MAN1A2	315.269	0.0868502	0.221441	0.392204	0.694907	0.927908
TNKILC	POGZ	222.785	-0.0538432	0.137294	-0.392174	0.69493	0.927908
TNKILC	PRMT9	379.245	0.0784554	0.200182	0.39192	0.695117	0.927908
TNKILC	RSL24D1	605.578	-0.0698295	0.178231	-0.391793	0.695211	0.927908
TNKILC	ELL	138.245	0.0646998	0.165314	0.391375	0.69552	0.927908
TNKILC	USP33	245.24	-0.0561327	0.143472	-0.391244	0.695617	0.927908
TNKILC	HSP90AB1	3534.66	-0.0493969	0.126569	-0.390277	0.696332	0.927908
TNKILC	MAP7D1	214.627	-0.0787571	0.202088	-0.389717	0.696745	0.927908
TNKILC	HLA-E	5711.19	0.0411334	0.10562	0.389447	0.696946	0.927908
TNKILC	NCALD	332.504	-0.100445	0.257958	-0.389384	0.696992	0.927908
TNKILC	PRRC2C	1350.72	-0.0423862	0.109	-0.388865	0.697376	0.927908
TNKILC	RGS1	2714.39	0.0869986	0.223726	0.388863	0.697378	0.927908
TNKILC	DTNB	180.618	0.0592733	0.152473	0.388747	0.697463	0.927908
TNKILC	PAFAH1B1	599.381	0.0444037	0.11425	0.388655	0.697531	0.927908
TNKILC	UCHL5	188.99	0.0468303	0.120542	0.388499	0.697647	0.927908
TNKILC	TMEM106B	211.497	0.0650584	0.167948	0.387373	0.69848	0.927908
TNKILC	ANAPC5	360.648	-0.0490339	0.126582	-0.387367	0.698484	0.927908
TNKILC	HLA-DPB1	277.533	-0.152129	0.392768	-0.387326	0.698515	0.927908
TNKILC	NR4A1	570.171	0.102988	0.265933	0.387271	0.698556	0.927908
TNKILC	CD84	151.08	-0.0730272	0.188602	-0.387203	0.698606	0.927908
TNKILC	CASP8	391.987	-0.0567599	0.146731	-0.386828	0.698883	0.927954
TNKILC	STK26	177.735	-0.0557166	0.144246	-0.38626	0.699304	0.928189
TNKILC	SAMHD1	735.915	0.0613608	0.159182	0.385475	0.699886	0.928638
TNKILC	RBMX	699.974	-0.0397103	0.103131	-0.385047	0.700203	0.928736
TNKILC	SLC44A2	364.702	-0.0630461	0.163965	-0.38451	0.7006	0.928739
TNKILC	FPGS	213.365	0.0582007	0.151412	0.384387	0.700692	0.928739
TNKILC	WDFY2	150.942	-0.0713397	0.186061	-0.383421	0.701408	0.929364
TNKILC	ATP5G1	361.818	0.114827	0.299735	0.383094	0.70165	0.929364
TNKILC	UTP23	171.469	-0.0463678	0.121248	-0.38242	0.70215	0.929703
TNKILC	GPHN	178.728	-0.103718	0.271705	-0.381729	0.702662	0.930014
TNKILC	RAB1A	210.694	0.0595768	0.156187	0.381446	0.702872	0.930014
TNKILC	LAPTM5	2984.1	0.0415397	0.109103	0.380739	0.703397	0.930142
TNKILC	FKBP5	407.864	-0.147949	0.388666	-0.380659	0.703456	0.930142
TNKILC	SAT1	1586.16	-0.0723044	0.190463	-0.379624	0.704224	0.930708
TNKILC	RAPGEF1	293.356	-0.117134	0.308813	-0.379304	0.704462	0.930708
TNKILC	PSME3	165.719	0.0436375	0.115109	0.379096	0.704616	0.930708
TNKILC	RIOK3	260.068	-0.0523316	0.138399	-0.378122	0.70534	0.931341
TNKILC	TMX4	428.554	0.0514126	0.136198	0.377484	0.705814	0.931436
TNKILC	TRIM44	214.87	-0.0623898	0.165507	-0.376961	0.706203	0.931436
TNKILC	TMEM14C	299.84	0.0791948	0.210207	0.376746	0.706362	0.931436
TNKILC	LMAN1	323.354	0.101221	0.268879	0.376457	0.706578	0.931436
TNKILC	IFNAR1	165.631	-0.0928469	0.247236	-0.37554	0.707259	0.931436
TNKILC	SLFN5	642.574	0.0672221	0.179215	0.375091	0.707593	0.931436
TNKILC	PRPF6	410.937	0.0443026	0.11826	0.374621	0.707942	0.931436
TNKILC	HIVEP1	194.002	0.0835981	0.223225	0.374502	0.708031	0.931436
TNKILC	CPD	203.835	-0.0884408	0.236186	-0.374454	0.708066	0.931436
TNKILC	ITCH	234.648	-0.0687791	0.183683	-0.374444	0.708074	0.931436
TNKILC	ATP5B	1114.38	0.066663	0.178284	0.373915	0.708468	0.931436
TNKILC	PSMA5	680.496	0.0517333	0.138364	0.373892	0.708485	0.931436
TNKILC	ADAM12	170.55	0.174604	0.467158	0.373758	0.708584	0.931436
TNKILC	NDUFS4	168.147	-0.0502186	0.134812	-0.372508	0.709515	0.932079
TNKILC	ZNF22	174.912	0.0642039	0.172458	0.372287	0.709679	0.932079
TNKILC	ARPC5	982.106	-0.0463801	0.124639	-0.372116	0.709807	0.932079
TNKILC	PRDX1	778.237	0.0900756	0.242801	0.370986	0.710648	0.932364
TNKILC	ZFP36	4924.55	0.054792	0.147822	0.370661	0.71089	0.932364
TNKILC	ODC1	556.574	-0.0699555	0.188836	-0.370457	0.711042	0.932364
TNKILC	NSRP1	219.965	-0.0507083	0.13716	-0.369702	0.711604	0.932364
TNKILC	LYRM2	218.156	0.056326	0.152368	0.36967	0.711628	0.932364
TNKILC	RNF10	317.359	-0.0494719	0.133973	-0.369266	0.711929	0.932364
TNKILC	RPA3	333.497	0.0713261	0.193211	0.369162	0.712007	0.932364
TNKILC	MRPL33	374.462	-0.0660635	0.17899	-0.369091	0.71206	0.932364
TNKILC	YWHAE	401.126	-0.062783	0.170202	-0.368873	0.712223	0.932364
TNKILC	HNRNPH3	454.274	-0.0356629	0.0968168	-0.368355	0.712609	0.93255
TNKILC	JUNB	11013.9	0.101909	0.277494	0.367249	0.713433	0.932995
TNKILC	MRPL27	206.797	0.0730348	0.198873	0.367243	0.713438	0.932995
TNKILC	RAB8A	322.618	0.0415905	0.113515	0.366387	0.714077	0.93351
TNKILC	EMB	657.585	-0.0706374	0.19381	-0.364467	0.715509	0.934452
TNKILC	GBP5	960.495	0.0937393	0.257234	0.364413	0.71555	0.934452
TNKILC	UBE3A	432.16	-0.0403718	0.110794	-0.364386	0.71557	0.934452
TNKILC	CTBS	164.831	0.0693718	0.190525	0.364109	0.715776	0.934452
TNKILC	MYO9B	264.168	-0.0972654	0.267574	-0.363509	0.716225	0.934465
TNKILC	TIMM17A	234.58	0.0514669	0.141654	0.363327	0.716361	0.934465
TNKILC	ECHDC2	178.672	0.044122	0.121601	0.362841	0.716724	0.934465
TNKILC	LRPPRC	195.162	-0.0587138	0.161842	-0.362785	0.716766	0.934465
TNKILC	RIPK1	171.159	-0.0567301	0.156894	-0.361582	0.717665	0.934732
TNKILC	AP1G1	191.085	-0.0638201	0.176525	-0.361537	0.717698	0.934732
TNKILC	HMGB2	827.684	-0.0833403	0.230801	-0.361092	0.71803	0.934732
TNKILC	ASF1A	231.429	-0.0644428	0.178614	-0.360793	0.718254	0.934732
TNKILC	CD47	645.805	0.0443177	0.122889	0.36063	0.718376	0.934732
TNKILC	RBBP7	272.95	-0.0431269	0.119616	-0.360544	0.718441	0.934732
TNKILC	TIGIT	801.597	0.0736979	0.204628	0.360156	0.718731	0.934791
TNKILC	DNAJA1	1870.03	0.0739014	0.20594	0.35885	0.719707	0.935254
TNKILC	C1orf52	230.372	-0.0491223	0.136943	-0.358707	0.719814	0.935254
TNKILC	KIF2A	587.256	0.0331987	0.0925539	0.358696	0.719822	0.935254
TNKILC	MZT2B	447.794	-0.148851	0.41684	-0.357093	0.721022	0.935807
TNKILC	PDHB	222.629	0.0531382	0.148925	0.356812	0.721232	0.935807
TNKILC	AKAP13	1406.05	-0.0617763	0.173156	-0.356767	0.721267	0.935807
TNKILC	CHD2	684.893	-0.0735005	0.206217	-0.356423	0.721524	0.935807
TNKILC	ATP5H	598.335	0.0773334	0.217205	0.356038	0.721812	0.935807
TNKILC	GUSB	165.898	0.0703959	0.197903	0.355709	0.722058	0.935807
TNKILC	NFYC	251.813	-0.0316858	0.089203	-0.35521	0.722432	0.935807
TNKILC	ZMYND8	157.993	0.0550467	0.15508	0.354957	0.722621	0.935807
TNKILC	PHF11	347.394	0.0441267	0.124335	0.354903	0.722663	0.935807
TNKILC	DERL2	248.581	0.0561596	0.158262	0.354852	0.7227	0.935807
TNKILC	ATP5C1	733.608	-0.0699076	0.19757	-0.353838	0.723461	0.935911
TNKILC	SLC30A5	161.792	0.0487159	0.137762	0.353623	0.723621	0.935911
TNKILC	C12orf75	237.094	0.103718	0.293639	0.353216	0.723927	0.935911
TNKILC	TAF9	199.798	0.0622685	0.176505	0.352785	0.72425	0.935911
TNKILC	RPN2	520.115	-0.0782124	0.221973	-0.352351	0.724575	0.935911
TNKILC	SH2D1A	454.34	-0.0708365	0.201313	-0.351872	0.724934	0.935911
TNKILC	RAP1B	1000.04	-0.0552385	0.15711	-0.351591	0.725145	0.935911
TNKILC	HDAC7	223.495	0.0555971	0.15813	0.35159	0.725145	0.935911
TNKILC	CLEC2B	888.988	-0.0531712	0.151343	-0.351328	0.725342	0.935911
TNKILC	C6orf48	241.012	0.0824408	0.234825	0.351073	0.725534	0.935911
TNKILC	CHCHD3	254.145	-0.0440383	0.125461	-0.351012	0.72558	0.935911
TNKILC	PTPN1	439.662	0.0595911	0.169863	0.35082	0.725724	0.935911
TNKILC	SSRP1	246.538	0.0477085	0.136405	0.349755	0.726523	0.936248
TNKILC	SLC3A2	537.361	0.0596688	0.170725	0.349503	0.726712	0.936248
TNKILC	IRF1	2454.21	0.0875168	0.250535	0.34932	0.726849	0.936248
TNKILC	SIK2	246.778	-0.0910208	0.26081	-0.348993	0.727094	0.936248
TNKILC	COX6C	1564.64	-0.0805623	0.231031	-0.348708	0.727309	0.936248
TNKILC	RAD23B	301.185	0.0477317	0.136959	0.34851	0.727457	0.936248
TNKILC	TDG	249.007	0.0459061	0.132122	0.347451	0.728252	0.936956
TNKILC	USF2	144.096	0.0657191	0.1895	0.346803	0.72874	0.937267
TNKILC	ARL2BP	327.38	0.0598722	0.173123	0.345836	0.729466	0.937884
TNKILC	TSPAN14	292.429	-0.047248	0.136758	-0.345487	0.729729	0.937906
TNKILC	HSPA8	5952.77	-0.0659294	0.191662	-0.343988	0.730855	0.939038
TNKILC	IKZF3	583.61	0.0552712	0.161127	0.34303	0.731576	0.939387
TNKILC	LMF2	218.245	-0.0656831	0.191689	-0.342655	0.731858	0.939387
TNKILC	AGK	160.574	0.0376854	0.109984	0.342645	0.731865	0.939387
TNKILC	MGST3	333.718	-0.100277	0.293658	-0.341475	0.732746	0.940201
TNKILC	RTFDC1	368.428	0.0382086	0.112528	0.339548	0.734197	0.941426
TNKILC	PDCD10	330.36	-0.038773	0.114216	-0.339472	0.734255	0.941426
TNKILC	NFAT5	404.308	-0.0710519	0.209454	-0.339225	0.73444	0.941426
TNKILC	PCNXL4	269.647	-0.061499	0.181584	-0.33868	0.734851	0.941635
TNKILC	ENOSF1	156.106	0.0758454	0.224162	0.33835	0.735099	0.941638
TNKILC	MORC3	243.437	0.0449893	0.133425	0.337188	0.735975	0.942184
TNKILC	STK4	1254.95	0.0532878	0.158072	0.337111	0.736033	0.942184
TNKILC	MED29	166.623	0.0500573	0.148625	0.336802	0.736266	0.942184
TNKILC	PTP4A1	384.615	-0.0762419	0.226779	-0.336194	0.736725	0.942454
TNKILC	SYNRG	604.973	0.0461301	0.137532	0.335414	0.737313	0.942575
TNKILC	LSM7	763.227	0.0777132	0.231799	0.335261	0.737428	0.942575
TNKILC	KCTD20	164.17	-0.0402974	0.12026	-0.335086	0.73756	0.942575
TNKILC	SNRPD1	484.083	0.0620548	0.185666	0.334228	0.738208	0.942683
TNKILC	BEX4	182.508	0.0676641	0.203052	0.333235	0.738957	0.942683
TNKILC	SS18L2	472.922	-0.0571679	0.171669	-0.333012	0.739125	0.942683
TNKILC	SPG7	234.692	0.0416338	0.125038	0.33297	0.739157	0.942683
TNKILC	PSMA3	461.624	-0.0469789	0.141344	-0.332374	0.739607	0.942683
TNKILC	NSD1	315.226	0.0478139	0.143925	0.332214	0.739727	0.942683
TNKILC	MECP2	299.304	-0.046195	0.139209	-0.33184	0.74001	0.942683
TNKILC	PRMT2	672.321	0.0464023	0.140061	0.331299	0.740418	0.942683
TNKILC	CMIP	359.905	-0.0880136	0.266139	-0.330705	0.740867	0.942683
TNKILC	IL18R1	279.122	-0.0723105	0.218779	-0.330518	0.741008	0.942683
TNKILC	VPS13A	223.993	-0.0560447	0.169661	-0.330334	0.741148	0.942683
TNKILC	TAF7	495.481	-0.0348042	0.10538	-0.330274	0.741193	0.942683
TNKILC	PNP	349.649	0.0602119	0.182432	0.330051	0.741361	0.942683
TNKILC	KIF5B	548.947	0.0328991	0.0996828	0.330038	0.741372	0.942683
TNKILC	MOB3A	213.279	0.0466609	0.141443	0.329891	0.741482	0.942683
TNKILC	ARPP19	295.725	-0.0440031	0.133448	-0.32974	0.741597	0.942683
TNKILC	SFXN1	284.983	-0.040303	0.122716	-0.328425	0.74259	0.943256
TNKILC	FAM133B	309.447	-0.0496235	0.151263	-0.328061	0.742865	0.943256
TNKILC	PRPF19	201.796	-0.0514219	0.156776	-0.327995	0.742915	0.943256
TNKILC	NCBP3	182.258	0.0376197	0.114938	0.327304	0.743438	0.943256
TNKILC	RBMS1	534.343	-0.0526493	0.161274	-0.326459	0.744077	0.943256
TNKILC	ASXL2	343.211	-0.0598239	0.183333	-0.326312	0.744188	0.943256
TNKILC	CAAP1	150.512	-0.0355898	0.109145	-0.326079	0.744364	0.943256
TNKILC	GNL3	199.083	-0.0428981	0.131623	-0.325915	0.744488	0.943256
TNKILC	ERLEC1	220.627	0.0871436	0.267625	0.325618	0.744713	0.943256
TNKILC	SAMD9L	192.297	0.0609515	0.187206	0.325586	0.744738	0.943256
TNKILC	CAST	798.716	-0.0487246	0.14967	-0.325547	0.744767	0.943256
TNKILC	MBNL2	191.619	-0.0791376	0.24394	-0.324414	0.745625	0.943379
TNKILC	NDFIP1	738.913	0.0548624	0.169334	0.32399	0.745946	0.943379
TNKILC	COMMD8	211.447	0.0378284	0.116807	0.323855	0.746048	0.943379
TNKILC	SOD2	253.203	-0.0698586	0.215754	-0.323787	0.746099	0.943379
TNKILC	SNRPG	883.014	-0.0732367	0.226458	-0.323401	0.746391	0.943379
TNKILC	IL22	349.766	0.187153	0.57904	0.323213	0.746534	0.943379
TNKILC	NCOR1	805.709	0.0306645	0.0948975	0.323133	0.746595	0.943379
TNKILC	NMRAL1	146.05	0.0632146	0.196271	0.322078	0.747393	0.943907
TNKILC	CDKN2AIP	212.736	0.0739031	0.229772	0.321636	0.747728	0.943907
TNKILC	TRBC2	2016.44	-0.0557904	0.173519	-0.321524	0.747814	0.943907
TNKILC	KIAA0040	153.241	-0.0465357	0.145072	-0.320776	0.74838	0.943907
TNKILC	TSPO	431.255	0.0955208	0.297849	0.320702	0.748436	0.943907
TNKILC	MAP3K1	170.549	-0.0786017	0.245154	-0.320622	0.748497	0.943907
TNKILC	FAM46C	995.074	0.0836331	0.261709	0.319565	0.749298	0.944526
TNKILC	BRD2	1018.1	0.0493793	0.154646	0.319305	0.749495	0.944526
TNKILC	MTMR14	178.099	0.0502104	0.157658	0.318477	0.750123	0.944526
TNKILC	KAT7	156.112	-0.0436151	0.137011	-0.318334	0.750232	0.944526
TNKILC	SNW1	319.672	0.0369981	0.116252	0.318258	0.750289	0.944526
TNKILC	SPAG9	169.487	0.0583325	0.183637	0.317652	0.750749	0.944526
TNKILC	EXOSC8	223.171	0.0414655	0.130643	0.317396	0.750943	0.944526
TNKILC	HNRNPA1	4033.28	0.0445681	0.140432	0.317364	0.750967	0.944526
TNKILC	DPP4	195.34	-0.0836321	0.263994	-0.316796	0.751399	0.944622
TNKILC	PML	151.465	-0.0560689	0.17734	-0.316166	0.751876	0.944622
TNKILC	SUPT16H	289.3	0.042231	0.13361	0.316077	0.751944	0.944622
TNKILC	SNHG15	322.514	-0.061553	0.194814	-0.315959	0.752034	0.944622
TNKILC	PSAP	427.895	-0.104654	0.331916	-0.315304	0.752531	0.944724
TNKILC	UBE2J1	236.619	0.0797914	0.255147	0.312727	0.754488	0.944724
TNKILC	CD44	1602.77	0.0297964	0.0953016	0.312654	0.754543	0.944724
TNKILC	ARMCX3	158.972	0.0776267	0.24878	0.312029	0.755018	0.944724
TNKILC	SPTBN1	223.936	-0.0728003	0.233387	-0.311929	0.755094	0.944724
TNKILC	CEBPB	197.222	0.0854073	0.274621	0.311001	0.7558	0.944724
TNKILC	STX8	257.27	-0.0329741	0.106218	-0.310437	0.756229	0.944724
TNKILC	YTHDF2	296.533	0.0435655	0.140427	0.310235	0.756382	0.944724
TNKILC	SPRY1	235.474	0.0769813	0.248259	0.310085	0.756496	0.944724
TNKILC	TMOD3	428.864	0.0395953	0.12782	0.309774	0.756733	0.944724
TNKILC	TXNDC11	147.073	-0.0728517	0.235981	-0.308718	0.757536	0.944724
TNKILC	IFITM2	2683.49	-0.0538795	0.17469	-0.308428	0.757756	0.944724
TNKILC	RNF139	335.152	-0.0601852	0.195377	-0.308046	0.758047	0.944724
TNKILC	VHL	178.399	-0.0341302	0.110985	-0.307521	0.758447	0.944724
TNKILC	CD8A	962.204	0.0731885	0.23847	0.306908	0.758913	0.944724
TNKILC	KTN1	648.567	0.0456542	0.148926	0.306557	0.759181	0.944724
TNKILC	MRPL18	288.895	0.0640712	0.209276	0.306156	0.759486	0.944724
TNKILC	ITFG2	163.354	-0.0407687	0.133183	-0.306111	0.75952	0.944724
TNKILC	TAP1	704.651	-0.0786361	0.256895	-0.306102	0.759527	0.944724
TNKILC	CFLAR	634.152	-0.0745859	0.244038	-0.305632	0.759885	0.944724
TNKILC	PCM1	592.894	-0.0455948	0.149246	-0.305501	0.759984	0.944724
TNKILC	SF1	1474.9	-0.0451074	0.14771	-0.305378	0.760079	0.944724
TNKILC	IL10RA	442.832	-0.072815	0.238562	-0.305225	0.760195	0.944724
TNKILC	SLC25A46	180.766	0.034926	0.114616	0.304721	0.760579	0.944724
TNKILC	TMEM109	311.828	0.0407285	0.133681	0.30467	0.760617	0.944724
TNKILC	TTC39C	919.151	-0.0565593	0.185659	-0.304641	0.76064	0.944724
TNKILC	MSL2	235.705	-0.0653727	0.215444	-0.303433	0.76156	0.944724
TNKILC	SSR3	336.099	0.0859285	0.283404	0.303201	0.761736	0.944724
TNKILC	APOL6	331.872	-0.047548	0.156969	-0.302914	0.761956	0.944724
TNKILC	USP48	260.254	-0.0600692	0.198355	-0.302836	0.762015	0.944724
TNKILC	HSP90B1	948.06	0.0721289	0.238473	0.302462	0.7623	0.944724
TNKILC	ATXN1	602.848	-0.0785075	0.260093	-0.301844	0.762771	0.944724
TNKILC	ELL2	237.646	-0.090434	0.300142	-0.301304	0.763183	0.944724
TNKILC	PLEKHB2	221.867	-0.0323754	0.107468	-0.301257	0.763218	0.944724
TNKILC	TGS1	244.284	0.0399257	0.132534	0.30125	0.763224	0.944724
TNKILC	GOLGA4	457.465	-0.0496824	0.165054	-0.301007	0.763409	0.944724
TNKILC	ZFP36L2	6964.31	0.061093	0.203012	0.300933	0.763465	0.944724
TNKILC	SELT	671.449	0.0431005	0.143644	0.300051	0.764138	0.944724
TNKILC	CD164	688.555	-0.0432701	0.144831	-0.298762	0.765121	0.944724
TNKILC	GIT2	242.135	-0.0326451	0.109331	-0.298589	0.765253	0.944724
TNKILC	STAM	266.747	-0.0516846	0.173222	-0.298372	0.765419	0.944724
TNKILC	JOSD1	187.809	-0.0580143	0.194496	-0.298281	0.765489	0.944724
TNKILC	IRAK4	244.665	0.0281446	0.0946685	0.297296	0.766241	0.944724
TNKILC	EMP3	1326.09	0.0610348	0.205476	0.29704	0.766436	0.944724
TNKILC	MRPL1	283.767	-0.0648337	0.218475	-0.296756	0.766653	0.944724
TNKILC	IQGAP1	783.066	-0.0529801	0.178712	-0.296455	0.766883	0.944724
TNKILC	SLC30A9	163.27	-0.046549	0.157158	-0.296192	0.767084	0.944724
TNKILC	HPRT1	318.959	0.0438309	0.148042	0.29607	0.767176	0.944724
TNKILC	FNBP1	1100.93	0.0404096	0.136573	0.295882	0.76732	0.944724
TNKILC	SRSF8	261.576	-0.0351405	0.118909	-0.295525	0.767593	0.944724
TNKILC	CDC5L	223.084	-0.0300199	0.101633	-0.295377	0.767706	0.944724
TNKILC	MT2A	1015.7	0.11515	0.389869	0.295355	0.767722	0.944724
TNKILC	CAPN1	223.011	-0.0482336	0.163361	-0.295258	0.767797	0.944724
TNKILC	PHF20L1	351.882	0.0360945	0.122353	0.295002	0.767992	0.944724
TNKILC	HCG18	190.03	-0.0523709	0.177647	-0.294803	0.768144	0.944724
TNKILC	PPP1CC	607.753	0.0542587	0.184381	0.294275	0.768547	0.944724
TNKILC	GNL1	194.864	0.0292949	0.0996424	0.294001	0.768757	0.944724
TNKILC	CCPG1	182.135	0.0755502	0.256989	0.293982	0.768771	0.944724
TNKILC	TTC7A	177.435	-0.050219	0.170888	-0.293872	0.768856	0.944724
TNKILC	NDUFA12	566.055	0.0595956	0.203019	0.293546	0.769105	0.944724
TNKILC	ZBTB38	428.801	-0.0720325	0.245457	-0.293462	0.769169	0.944724
TNKILC	CREM	2714.42	0.076353	0.260239	0.293396	0.769219	0.944724
TNKILC	PPP4R2	395.382	0.0347403	0.118444	0.293307	0.769288	0.944724
TNKILC	CBLL1	133.683	-0.0360635	0.122983	-0.293241	0.769338	0.944724
TNKILC	AATF	314.563	0.0357935	0.122138	0.293059	0.769477	0.944724
TNKILC	VPS26B	190.768	0.0469616	0.160306	0.29295	0.76956	0.944724
TNKILC	MSN	1165.16	0.0321711	0.109975	0.292531	0.769881	0.944724
TNKILC	MSL3	218.064	-0.0501522	0.171474	-0.292477	0.769922	0.944724
TNKILC	YTHDC2	219.934	-0.0506443	0.173562	-0.291794	0.770444	0.944724
TNKILC	YARS	223.422	-0.0460554	0.158145	-0.291222	0.770881	0.944724
TNKILC	PHACTR4	158.068	-0.0372704	0.128035	-0.291095	0.770979	0.944724
TNKILC	TMEM87B	147.32	0.0461944	0.158713	0.291056	0.771008	0.944724
TNKILC	CLK3	168.682	-0.0280783	0.0965755	-0.290739	0.771251	0.944724
TNKILC	NAA50	349.401	0.0564727	0.194447	0.290427	0.77149	0.944724
TNKILC	FDPS	289.788	0.0564456	0.194433	0.290309	0.77158	0.944724
TNKILC	KPNA2	304.117	0.048307	0.166534	0.290072	0.771761	0.944724
TNKILC	ATP5F1	803.597	0.0514162	0.177274	0.290039	0.771787	0.944724
TNKILC	PCIF1	207.562	-0.0437504	0.1511	-0.289545	0.772164	0.944724
TNKILC	FAAH2	591.412	-0.0739078	0.255429	-0.289348	0.772315	0.944724
TNKILC	NECAP2	321.236	0.0262081	0.0908542	0.288463	0.772992	0.944724
TNKILC	ARID4A	315.711	-0.0284673	0.0988503	-0.287984	0.773359	0.944724
TNKILC	TRAC	1143.74	0.0549321	0.191091	0.287466	0.773756	0.944724
TNKILC	PDIA3	1321.76	0.0515897	0.179481	0.287438	0.773777	0.944724
TNKILC	HNRNPM	707.407	-0.0382889	0.133385	-0.287055	0.77407	0.944724
TNKILC	RAB6A	332.933	0.0410734	0.143113	0.286999	0.774113	0.944724
TNKILC	FLNA	574.898	0.0552392	0.192491	0.286971	0.774135	0.944724
TNKILC	HLA-B	19199.9	0.0608401	0.212027	0.286945	0.774155	0.944724
TNKILC	YTHDC1	433.349	-0.042761	0.149262	-0.286482	0.774509	0.944724
TNKILC	PPIH	248.768	0.0503294	0.176148	0.285722	0.775091	0.944724
TNKILC	NRDC	336.353	0.0441746	0.154642	0.285657	0.775141	0.944724
TNKILC	WAPL	354.196	-0.0386171	0.135215	-0.285598	0.775186	0.944724
TNKILC	SRPRA	521.097	0.0406771	0.142562	0.285329	0.775392	0.944724
TNKILC	RGS2	661.097	0.0718014	0.251821	0.285129	0.775545	0.944724
TNKILC	IFRD1	350.104	0.0524843	0.184426	0.284582	0.775965	0.944724
TNKILC	DYNC1H1	392.706	-0.049907	0.175398	-0.284536	0.776	0.944724
TNKILC	SRSF11	908.882	0.0286283	0.100663	0.284398	0.776105	0.944724
TNKILC	CBLB	1343.36	-0.0664279	0.2336	-0.284367	0.776129	0.944724
TNKILC	EHD1	180.834	0.040873	0.14391	0.284019	0.776396	0.944747
TNKILC	RAB10	401.936	0.0299383	0.106126	0.282103	0.777865	0.944849
TNKILC	SELM	214.909	0.156146	0.553779	0.281964	0.777971	0.944849
TNKILC	CYP20A1	245.205	-0.0374243	0.132748	-0.28192	0.778005	0.944849
TNKILC	SOCS3	515.081	-0.0675754	0.240561	-0.280908	0.778781	0.944849
TNKILC	FBXO7	339.506	0.0313393	0.11229	0.279093	0.780173	0.944849
TNKILC	STOM	434.147	-0.0482078	0.172766	-0.279036	0.780217	0.944849
TNKILC	CAMK2G	168.279	0.0341896	0.122692	0.278661	0.780505	0.944849
TNKILC	CYCS	980.108	-0.0549792	0.197375	-0.278552	0.780589	0.944849
TNKILC	CD53	1216.61	0.0258002	0.0929272	0.277638	0.78129	0.944849
TNKILC	CKAP2	215.376	-0.0364809	0.131498	-0.277426	0.781453	0.944849
TNKILC	ECHDC1	242.198	-0.0301967	0.108911	-0.277261	0.78158	0.944849
TNKILC	COX8A	1261.69	0.0863538	0.311479	0.277238	0.781598	0.944849
TNKILC	ZBTB25	198.889	-0.0438597	0.158349	-0.276981	0.781795	0.944849
TNKILC	MFNG	267.728	0.0381955	0.138078	0.276622	0.78207	0.944849
TNKILC	REL	1413.13	0.0481034	0.174153	0.276213	0.782385	0.944849
TNKILC	BLCAP	165.817	0.0333745	0.121143	0.275496	0.782935	0.944849
TNKILC	DNAJC3	284.023	0.0680363	0.246975	0.275479	0.782948	0.944849
TNKILC	MAP2K3	211.55	0.0577771	0.209816	0.27537	0.783032	0.944849
TNKILC	GIMAP4	758.622	-0.0466074	0.169399	-0.275134	0.783213	0.944849
TNKILC	PPT1	191.961	-0.0589365	0.214251	-0.275082	0.783253	0.944849
TNKILC	IPO7	192.88	-0.0464552	0.169343	-0.274326	0.783834	0.944849
TNKILC	TSPYL1	258.331	-0.0534016	0.194729	-0.274235	0.783904	0.944849
TNKILC	COX6B1	1481.12	0.0629096	0.229541	0.274066	0.784034	0.944849
TNKILC	ANKRD28	350.735	0.110283	0.402459	0.274023	0.784067	0.944849
TNKILC	HSPA1B	389.889	-0.189192	0.690993	-0.273797	0.78424	0.944849
TNKILC	CDC42SE1	477.222	-0.0253802	0.0927321	-0.273694	0.78432	0.944849
TNKILC	RIN3	220.861	0.0449365	0.164361	0.273402	0.784545	0.944849
TNKILC	TXN	623.232	0.0799452	0.292487	0.273329	0.7846	0.944849
TNKILC	KRTCAP2	735.163	0.0720916	0.264852	0.272196	0.785471	0.944849
TNKILC	CARD16	596.324	-0.0603061	0.221617	-0.272118	0.785531	0.944849
TNKILC	RTN3	217.221	-0.0404481	0.148773	-0.271877	0.785716	0.944849
TNKILC	REST	408.597	0.0311676	0.115024	0.270966	0.786417	0.944849
TNKILC	SEP15	647.726	0.0313905	0.115848	0.270964	0.786419	0.944849
TNKILC	BTG1	8413.25	-0.0433699	0.160073	-0.270938	0.786439	0.944849
TNKILC	CPSF6	395.177	-0.0341711	0.12613	-0.27092	0.786452	0.944849
TNKILC	NLRC3	173.652	0.0449796	0.166094	0.270808	0.786539	0.944849
TNKILC	TFAM	249.9	0.0433437	0.160066	0.270787	0.786555	0.944849
TNKILC	AKAP9	555.747	-0.0379056	0.14023	-0.27031	0.786922	0.944849
TNKILC	SNRNP200	325.797	-0.0358927	0.132786	-0.270306	0.786925	0.944849
TNKILC	PKM	1581.52	-0.0444918	0.164709	-0.270124	0.787064	0.944849
TNKILC	COPB2	312.122	0.0328516	0.121658	0.270032	0.787136	0.944849
TNKILC	LINC00657	293.466	-0.042755	0.158469	-0.269801	0.787314	0.944849
TNKILC	EMC7	316.588	0.036251	0.134367	0.269791	0.787321	0.944849
TNKILC	HIVEP3	223.141	-0.0580103	0.215326	-0.269407	0.787616	0.944849
TNKILC	PRKX	348.148	0.062317	0.231725	0.268926	0.787987	0.944849
TNKILC	NRBP1	383.878	0.0313223	0.116572	0.268695	0.788164	0.944849
TNKILC	GABARAPL1	239.11	0.0319497	0.118922	0.268662	0.78819	0.944849
TNKILC	VPS51	381.774	0.0447228	0.166606	0.268435	0.788365	0.944849
TNKILC	AK2	227.957	-0.0285412	0.106715	-0.267452	0.789121	0.945459
TNKILC	ATG5	252.816	0.0308034	0.115423	0.266874	0.789566	0.945695
TNKILC	EIF2S1	211.946	0.0235504	0.0886128	0.265768	0.790418	0.946283
TNKILC	ZNF24	357.416	-0.0328242	0.12364	-0.265483	0.790637	0.946283
TNKILC	C6orf89	192.362	-0.0270761	0.102212	-0.264902	0.791085	0.946283
TNKILC	FAM69A	172.608	-0.0389725	0.147169	-0.264814	0.791153	0.946283
TNKILC	CCSER2	451.754	-0.0530387	0.200428	-0.264627	0.791297	0.946283
TNKILC	THOC7	341.352	0.0542968	0.206267	0.263235	0.792369	0.947269
TNKILC	NABP1	208.45	-0.0481413	0.183444	-0.262431	0.792989	0.947469
TNKILC	SNX9	600.139	0.0439404	0.167473	0.262373	0.793034	0.947469
TNKILC	HSPH1	523.517	0.0784322	0.299512	0.261867	0.793424	0.947639
TNKILC	LIMS1	645.764	0.0367809	0.140874	0.26109	0.794023	0.947872
TNKILC	HERPUD2	400.082	-0.0430818	0.165238	-0.260725	0.794305	0.947872
TNKILC	ADH5	335.168	0.0394686	0.15148	0.260554	0.794437	0.947872
TNKILC	ADGRE5	1226.14	0.0446083	0.171356	0.260326	0.794613	0.947872
TNKILC	PTPN13	151.743	0.115143	0.443421	0.259669	0.795119	0.948179
TNKILC	LAMTOR4	771.639	-0.0507861	0.196099	-0.258982	0.795649	0.948427
TNKILC	NAPG	192.318	0.0336788	0.130287	0.258497	0.796023	0.948427
TNKILC	DNAAF2	185.887	0.0400531	0.154984	0.258433	0.796072	0.948427
TNKILC	OSTC	525.906	0.0532925	0.207155	0.257259	0.796979	0.948891
TNKILC	KATNBL1	167.701	-0.0303449	0.118069	-0.257009	0.797172	0.948891
TNKILC	ITM2C	255.838	-0.120119	0.468385	-0.256454	0.7976	0.948891
TNKILC	MTPN	389.842	0.0338112	0.131902	0.256335	0.797692	0.948891
TNKILC	BAZ1A	655.826	-0.0307094	0.119965	-0.255987	0.797961	0.948891
TNKILC	SNRPB2	490.34	0.0445451	0.174831	0.254789	0.798886	0.948891
TNKILC	RNF168	312.101	-0.0612487	0.241325	-0.253802	0.799649	0.948891
TNKILC	TRDC	475.944	-0.0640085	0.252248	-0.253752	0.799687	0.948891
TNKILC	ME2	214.375	0.0340756	0.134544	0.253268	0.800061	0.948891
TNKILC	FAM13B	298.856	-0.0476942	0.188511	-0.253005	0.800264	0.948891
TNKILC	GGNBP2	438.366	0.0236131	0.0934175	0.252769	0.800446	0.948891
TNKILC	TXNL4A	240.798	-0.0797832	0.316051	-0.252438	0.800703	0.948891
TNKILC	NUTM2B-AS1	303.968	-0.0485931	0.192791	-0.25205	0.801002	0.948891
TNKILC	ANKLE2	164.263	-0.0343886	0.136528	-0.25188	0.801134	0.948891
TNKILC	COX7C	2875.26	0.0614794	0.244328	0.251626	0.80133	0.948891
TNKILC	FIS1	575.145	0.059383	0.236009	0.251613	0.80134	0.948891
TNKILC	FAM49B	967.472	-0.024908	0.0989987	-0.2516	0.801351	0.948891
TNKILC	ZFAS1	1384.62	0.0495875	0.197269	0.25137	0.801528	0.948891
TNKILC	CLASP2	247.568	-0.0500577	0.199219	-0.25127	0.801605	0.948891
TNKILC	TSPYL2	513.889	0.0429162	0.170817	0.25124	0.801629	0.948891
TNKILC	LINC01550	191.484	0.0545331	0.217249	0.251016	0.801802	0.948891
TNKILC	RAB35	161.395	0.0370918	0.148335	0.250054	0.802545	0.948891
TNKILC	GNLY	3217.06	-0.0669873	0.268134	-0.249828	0.80272	0.948891
TNKILC	UQCRB	2125.37	0.0567216	0.227357	0.249483	0.802987	0.948891
TNKILC	ATP5G3	1096.03	0.0605479	0.243015	0.249153	0.803243	0.948891
TNKILC	GTPBP4	152.947	0.0297151	0.119967	0.247695	0.804371	0.948891
TNKILC	ZNF106	223.116	0.0284115	0.11486	0.247357	0.804632	0.948891
TNKILC	STX17	177.535	-0.0291432	0.117847	-0.247296	0.804679	0.948891
TNKILC	KDELR2	307.752	0.0748215	0.302645	0.247225	0.804734	0.948891
TNKILC	ZNF131	290.062	-0.0313372	0.126757	-0.247223	0.804736	0.948891
TNKILC	RSBN1	321.999	0.0314265	0.127156	0.247148	0.804794	0.948891
TNKILC	EGR1	341.592	0.0969622	0.39276	0.246874	0.805006	0.948891
TNKILC	MARCH5	155.987	0.0282177	0.114506	0.24643	0.80535	0.948891
TNKILC	HELB	256.949	-0.0560076	0.227518	-0.246168	0.805552	0.948891
TNKILC	GLMN	183.463	-0.0384665	0.156416	-0.245924	0.805741	0.948891
TNKILC	PRKCSH	273.026	0.030176	0.122827	0.245679	0.805931	0.948891
TNKILC	TMEM167A	369.949	0.0418034	0.170223	0.245581	0.806007	0.948891
TNKILC	LAMTOR5	409.073	0.0367425	0.149759	0.245344	0.80619	0.948891
TNKILC	BAZ1B	301.041	-0.0342962	0.139872	-0.245197	0.806304	0.948891
TNKILC	ELOVL5	818.723	-0.0369676	0.15085	-0.245062	0.806408	0.948891
TNKILC	RAB22A	160.089	-0.0529805	0.216577	-0.244627	0.806745	0.948935
TNKILC	CCND3	889.509	0.0474222	0.194057	0.244372	0.806943	0.948935
TNKILC	SBNO1	245.153	-0.0274313	0.112572	-0.243679	0.80748	0.948981
TNKILC	SEC62	778.035	0.0522368	0.214452	0.243583	0.807554	0.948981
TNKILC	CBFA2T2	184.276	-0.0253447	0.104355	-0.242871	0.808106	0.948981
TNKILC	HNRNPAB	406.13	0.0462317	0.190793	0.242313	0.808537	0.948981
TNKILC	TXNRD1	182.357	-0.0318443	0.131506	-0.242151	0.808663	0.948981
TNKILC	TCIRG1	299.481	-0.0508262	0.209895	-0.24215	0.808664	0.948981
TNKILC	DUSP1	3944.05	0.0553679	0.228723	0.242074	0.808723	0.948981
TNKILC	ANXA7	455.94	0.0329033	0.136521	0.241012	0.809545	0.949497
TNKILC	DLGAP1-AS1	167.437	0.0473766	0.196759	0.240784	0.809722	0.949497
TNKILC	TUBB	1659.57	0.0518889	0.215716	0.240543	0.809909	0.949497
TNKILC	DNAJA2	409.765	0.0321024	0.133965	0.239632	0.810615	0.950033
TNKILC	TLK1	620.419	-0.037894	0.158834	-0.238576	0.811434	0.950321
TNKILC	ATXN2	158.587	0.0424618	0.178084	0.238437	0.811542	0.950321
TNKILC	SEC23B	199.821	-0.0325606	0.13734	-0.237081	0.812594	0.950321
TNKILC	LUC7L	171.083	0.0417184	0.176464	0.236413	0.813113	0.950321
TNKILC	RNF13	209.545	-0.0337297	0.142831	-0.236151	0.813315	0.950321
TNKILC	CD3G	1437.75	0.0329944	0.139781	0.236043	0.813399	0.950321
TNKILC	PTTG1	255.046	-0.0593322	0.251491	-0.235922	0.813493	0.950321
TNKILC	ATP6V1A	172.123	-0.042541	0.180342	-0.235891	0.813517	0.950321
TNKILC	KLF3	190.608	-0.067033	0.284203	-0.235863	0.813539	0.950321
TNKILC	VPS29	447.263	0.0388256	0.16472	0.235707	0.81366	0.950321
TNKILC	TRIM4	171.174	0.0330247	0.140258	0.235456	0.813855	0.950321
TNKILC	TMEM248	366.994	0.0242568	0.103315	0.234786	0.814375	0.950321
TNKILC	KLRB1	3148.36	0.0578359	0.246395	0.234729	0.814419	0.950321
TNKILC	CTDSP1	244.08	-0.0323126	0.137905	-0.234311	0.814743	0.950321
TNKILC	ATP6V0C	725.389	0.0777792	0.332074	0.234223	0.814812	0.950321
TNKILC	TAF11	211.55	-0.0394202	0.168723	-0.233639	0.815266	0.950321
TNKILC	RP11-291B21.2	183.842	0.071684	0.307623	0.233025	0.815742	0.950321
TNKILC	ZNF267	277.639	-0.0472217	0.20266	-0.23301	0.815754	0.950321
TNKILC	HSH2D	163.546	0.0493412	0.211996	0.232746	0.815959	0.950321
TNKILC	SSBP4	342.562	0.0696022	0.299182	0.232641	0.81604	0.950321
TNKILC	CAMTA1	195.38	-0.0377363	0.162345	-0.232444	0.816193	0.950321
TNKILC	NIPA2	174.042	-0.0336211	0.144911	-0.232012	0.816528	0.950321
TNKILC	BIN2	535.925	0.0258393	0.111408	0.231935	0.816589	0.950321
TNKILC	TGFB1	680.055	-0.0736731	0.31811	-0.231596	0.816852	0.950337
TNKILC	NUB1	271.651	-0.0267467	0.115821	-0.230931	0.817368	0.950648
TNKILC	WHSC1L1	639.504	0.0279333	0.121182	0.230508	0.817697	0.950741
TNKILC	TNIP1	497.762	0.0312105	0.135633	0.23011	0.818006	0.950773
TNKILC	IL12RB2	682.244	0.0619829	0.269689	0.229831	0.818223	0.950773
TNKILC	LAMP1	571.246	0.0491632	0.214822	0.228856	0.818981	0.95121
TNKILC	LAG3	754.854	-0.0918726	0.401706	-0.228706	0.819097	0.95121
TNKILC	SLFN12L	405.877	-0.0508362	0.223336	-0.227623	0.81994	0.951898
TNKILC	PSMC3	319.092	0.0404059	0.179388	0.225243	0.821791	0.952625
TNKILC	PSMC6	266.142	-0.0266834	0.118505	-0.225167	0.82185	0.952625
TNKILC	SRSF2	1114.78	0.0493135	0.219307	0.22486	0.822088	0.952625
TNKILC	GSTK1	1397.71	0.0335956	0.149449	0.224796	0.822138	0.952625
TNKILC	B2M	65489.4	0.036756	0.163922	0.224229	0.822579	0.952625
TNKILC	GARS	234.154	-0.0278601	0.12428	-0.224172	0.822624	0.952625
TNKILC	PJA2	315.696	0.0290792	0.130014	0.223662	0.82302	0.952625
TNKILC	ZDHHC6	167.453	-0.025416	0.11369	-0.223556	0.823103	0.952625
TNKILC	CREBL2	137.158	-0.0265245	0.118653	-0.223547	0.82311	0.952625
TNKILC	MED27	183.438	0.0256564	0.114866	0.22336	0.823256	0.952625
TNKILC	WDR1	1040.94	0.0353292	0.158382	0.223062	0.823487	0.952625
TNKILC	PDE4A	295.454	-0.0507332	0.228061	-0.222455	0.82396	0.952625
TNKILC	TRA2A	429.706	-0.0344575	0.155076	-0.222198	0.82416	0.952625
TNKILC	EIF4A2	917.624	-0.0348242	0.156933	-0.221906	0.824387	0.952625
TNKILC	MAZ	310.47	-0.0483056	0.217879	-0.221708	0.824541	0.952625
TNKILC	GMCL1	184.841	-0.0233476	0.105417	-0.221478	0.82472	0.952625
TNKILC	SFT2D1	293.642	0.0488088	0.22054	0.221315	0.824847	0.952625
TNKILC	NME2	248.693	0.0971379	0.439453	0.221043	0.825059	0.952625
TNKILC	MORF4L2	330.734	-0.0393894	0.178586	-0.220563	0.825433	0.952768
TNKILC	DENND2D	709.287	0.0328093	0.149463	0.219514	0.82625	0.953011
TNKILC	PRKAR2A	264.606	0.0343104	0.156526	0.219199	0.826495	0.953011
TNKILC	NR4A2	3205.63	-0.0422982	0.193004	-0.219158	0.826527	0.953011
TNKILC	LSM14A	631.762	-0.0191514	0.0874452	-0.21901	0.826642	0.953011
TNKILC	PNRC1	4401.16	-0.0213046	0.0979639	-0.217474	0.827839	0.954102
TNKILC	PFKFB3	391.585	-0.0558275	0.257092	-0.21715	0.828091	0.954105
TNKILC	ADSS	381.025	0.0290351	0.134281	0.216225	0.828812	0.954504
TNKILC	FOXN2	233.931	-0.0361643	0.16755	-0.215842	0.829111	0.954504
TNKILC	DUSP11	253.481	-0.0291436	0.135085	-0.215743	0.829188	0.954504
TNKILC	GTDC1	240.132	-0.047667	0.222697	-0.214044	0.830513	0.954638
TNKILC	RRP7A	259.827	0.0345877	0.1621	0.213373	0.831036	0.954638
TNKILC	LSM5	397.044	-0.051411	0.241264	-0.21309	0.831257	0.954638
TNKILC	TUBGCP2	187.132	0.0291248	0.136735	0.213002	0.831325	0.954638
TNKILC	TMF1	432.03	-0.0258107	0.121283	-0.212814	0.831472	0.954638
TNKILC	CHD9	231.983	-0.0426709	0.201531	-0.211734	0.832315	0.954638
TNKILC	CCDC93	139.255	-0.0354632	0.167633	-0.211552	0.832457	0.954638
TNKILC	TMED2	453.866	0.0500542	0.237434	0.210813	0.833033	0.954638
TNKILC	COPS8	217.69	-0.0257182	0.12209	-0.21065	0.833161	0.954638
TNKILC	SEC61A1	222.206	-0.0473385	0.225077	-0.210321	0.833417	0.954638
TNKILC	DDX18	553.027	-0.028455	0.135373	-0.210197	0.833514	0.954638
TNKILC	UQCRQ	674.596	0.0635497	0.302364	0.210176	0.83353	0.954638
TNKILC	CNST	326.827	-0.0312697	0.148989	-0.209879	0.833762	0.954638
TNKILC	RAB28	189.395	-0.0289642	0.138135	-0.209681	0.833917	0.954638
TNKILC	TAPBP	1056.57	-0.0259655	0.123959	-0.209468	0.834083	0.954638
TNKILC	TBC1D1	245.518	0.0328367	0.156824	0.209386	0.834147	0.954638
TNKILC	PELI1	397.872	0.0437223	0.208876	0.209322	0.834197	0.954638
TNKILC	BTG2	2026.76	-0.047628	0.22759	-0.209272	0.834236	0.954638
TNKILC	MCL1	2171.11	-0.0293311	0.140237	-0.209154	0.834328	0.954638
TNKILC	FAM204A	257.337	0.0210981	0.100899	0.2091	0.83437	0.954638
TNKILC	RSRC1	212.86	-0.0285822	0.137028	-0.208586	0.834771	0.954638
TNKILC	DEGS1	251.392	0.0394659	0.18925	0.208539	0.834808	0.954638
TNKILC	SNRPA1	307.89	0.023427	0.112694	0.207882	0.835321	0.954919
TNKILC	EIF3J	250.821	0.0352985	0.170308	0.207263	0.835805	0.954919
TNKILC	TOPORS	166.421	0.0309181	0.149224	0.207193	0.835859	0.954919
TNKILC	MCM3	186.987	-0.0269	0.130245	-0.206534	0.836374	0.954919
TNKILC	UQCR11	998.675	-0.0657629	0.318569	-0.206432	0.836453	0.954919
TNKILC	PLK3	218.591	0.0415611	0.201521	0.206237	0.836606	0.954919
TNKILC	IP6K1	173.433	0.0293973	0.142718	0.205982	0.836805	0.954919
TNKILC	PRCC	171.171	0.0232078	0.113359	0.204728	0.837784	0.955522
TNKILC	DPY30	258.988	-0.039074	0.190918	-0.204664	0.837835	0.955522
TNKILC	NDUFA4	1397.04	0.0366613	0.179849	0.203844	0.838475	0.95569
TNKILC	FAM111A	211.004	0.0264792	0.129905	0.203835	0.838482	0.95569
TNKILC	CKS2	353.498	-0.0480705	0.236601	-0.203171	0.839001	0.95594
TNKILC	AASDHPPT	235.234	0.0235948	0.116281	0.202913	0.839203	0.95594
TNKILC	ARHGAP9	682.646	0.0278773	0.138319	0.201544	0.840273	0.956272
TNKILC	YY1	406.761	-0.0281656	0.13985	-0.201398	0.840387	0.956272
TNKILC	UBE2N	592.904	-0.0322897	0.160951	-0.200618	0.840997	0.956272
TNKILC	MDM2	153.255	0.035635	0.178075	0.200113	0.841393	0.956272
TNKILC	MLX	184.909	-0.0336163	0.168035	-0.200056	0.841437	0.956272
TNKILC	GON4L	245.102	-0.0211624	0.105922	-0.199792	0.841643	0.956272
TNKILC	FUS	1781.31	0.0246887	0.123789	0.199442	0.841917	0.956272
TNKILC	ATF6B	264.17	-0.0231777	0.116386	-0.199144	0.84215	0.956272
TNKILC	EEA1	158.114	-0.0280113	0.140713	-0.199067	0.84221	0.956272
TNKILC	CCDC28A	179.49	-0.0289305	0.145484	-0.198857	0.842374	0.956272
TNKILC	BNIP2	302.348	-0.0245842	0.123691	-0.198756	0.842454	0.956272
TNKILC	GDI2	672.749	-0.030589	0.154237	-0.198325	0.842791	0.956272
TNKILC	DR1	283.831	-0.0187639	0.0946308	-0.198285	0.842822	0.956272
TNKILC	IWS1	248.052	0.0249053	0.125944	0.197749	0.843242	0.956272
TNKILC	LETMD1	206.524	0.0299176	0.151621	0.197319	0.843578	0.956272
TNKILC	SH3BP1	348.231	0.0399381	0.202468	0.197256	0.843627	0.956272
TNKILC	FBXW11	185.23	-0.0266757	0.135665	-0.19663	0.844117	0.956272
TNKILC	COMMD6	2321.79	-0.0443248	0.225487	-0.196573	0.844161	0.956272
TNKILC	CHCHD7	231.56	-0.0277868	0.141637	-0.196183	0.844467	0.956272
TNKILC	APOBEC3G	361.132	0.0303413	0.15489	0.195889	0.844697	0.956272
TNKILC	SKAP1	1918.53	0.0225525	0.115174	0.195813	0.844757	0.956272
TNKILC	GRAMD1A	304.277	-0.034268	0.17616	-0.194528	0.845762	0.956831
TNKILC	MAPRE2	548.203	-0.0326799	0.168358	-0.194109	0.84609	0.956831
TNKILC	IFNGR1	292.46	0.0370879	0.191164	0.194011	0.846167	0.956831
TNKILC	UBA2	408.602	-0.0238238	0.123023	-0.193653	0.846448	0.956831
TNKILC	RAB27A	428.572	0.0206796	0.106827	0.193581	0.846504	0.956831
TNKILC	FNDC3A	248.504	-0.0726273	0.377497	-0.192391	0.847436	0.957358
TNKILC	CAPN7	212.353	0.029916	0.155534	0.192344	0.847472	0.957358
TNKILC	FLOT2	272.627	-0.0266648	0.138925	-0.191936	0.847792	0.957436
TNKILC	ACIN1	406.647	0.0270173	0.142122	0.190098	0.849232	0.958319
TNKILC	OSBPL3	163.462	0.0716938	0.37717	0.190084	0.849244	0.958319
TNKILC	IFITM3	727.3	0.106633	0.561951	0.189754	0.849502	0.958319
TNKILC	NCL	2002.19	0.0128054	0.0675191	0.189656	0.849579	0.958319
TNKILC	TAF15	630.373	-0.0226524	0.119921	-0.188895	0.850175	0.95836
TNKILC	SNX1	266.898	0.023257	0.123352	0.188543	0.850451	0.95836
TNKILC	SERPINB9	417.564	-0.0355424	0.188853	-0.188201	0.850719	0.95836
TNKILC	MRPL47	242.933	0.0302193	0.160709	0.188037	0.850848	0.95836
TNKILC	PTPN6	538.875	0.0407032	0.216498	0.188007	0.850871	0.95836
TNKILC	ARFGAP3	209.763	0.0427082	0.228149	0.187194	0.851508	0.958795
TNKILC	ERICH1	285.402	-0.0233236	0.125173	-0.18633	0.852186	0.959156
TNKILC	TNFRSF1B	847.319	-0.0297874	0.160536	-0.18555	0.852798	0.959156
TNKILC	CAP1	1180.32	-0.0236922	0.128004	-0.185089	0.853159	0.959156
TNKILC	NDUFA3	752.888	-0.0592405	0.320282	-0.184963	0.853258	0.959156
TNKILC	GADD45B	1001.89	-0.0308482	0.166866	-0.184868	0.853332	0.959156
TNKILC	HDLBP	223.108	0.0446541	0.241553	0.184863	0.853337	0.959156
TNKILC	TRAPPC2L	244.96	0.0335767	0.182443	0.18404	0.853982	0.959599
TNKILC	ZMYM5	201.12	0.0230082	0.125904	0.182744	0.854999	0.960458
TNKILC	NT5C3A	282.379	-0.0293156	0.160731	-0.182389	0.855278	0.960482
TNKILC	NAP1L4	700.152	0.0229607	0.126106	0.182075	0.855524	0.960482
TNKILC	SLA	662.344	0.028565	0.157903	0.180902	0.856444	0.960664
TNKILC	MAPRE1	326.348	0.0175164	0.0970097	0.180564	0.85671	0.960664
TNKILC	CDC40	277.819	-0.0178448	0.098877	-0.180475	0.85678	0.960664
TNKILC	CSNK1G3	187.257	0.0352785	0.195826	0.180152	0.857033	0.960664
TNKILC	VOPP1	437.477	-0.0456795	0.25379	-0.179989	0.857161	0.960664
TNKILC	TMA7	2771.29	-0.0436035	0.242316	-0.179945	0.857196	0.960664
TNKILC	IMMT	260.713	0.0186479	0.104269	0.178844	0.858061	0.96135
TNKILC	RAD21	674.423	0.0172256	0.0968434	0.177871	0.858824	0.961456
TNKILC	ABRACL	1310.82	0.0326011	0.183356	0.177802	0.858878	0.961456
TNKILC	GLYR1	155.043	-0.0241996	0.136148	-0.177745	0.858923	0.961456
TNKILC	HIST1H4C	2029.3	-0.0565133	0.318493	-0.17744	0.859163	0.961456
TNKILC	ZBTB1	434.261	0.0356404	0.201342	0.177014	0.859497	0.961548
TNKILC	RTN4	453.655	-0.0178206	0.10134	-0.17585	0.860412	0.962289
TNKILC	LPGAT1	163.575	-0.0313321	0.178891	-0.175146	0.860965	0.962537
TNKILC	PIN4	211.63	0.040136	0.229828	0.174635	0.861367	0.962537
TNKILC	DBI	854.628	0.0376159	0.215434	0.174606	0.861389	0.962537
TNKILC	MYDGF	328.521	0.0706195	0.406573	0.173695	0.862105	0.962877
TNKILC	NDUFB3	356.616	-0.03807	0.219446	-0.173482	0.862273	0.962877
TNKILC	ALDH9A1	253.562	-0.0252144	0.145705	-0.17305	0.862612	0.962877
TNKILC	CANX	512.569	-0.0349284	0.201975	-0.172934	0.862703	0.962877
TNKILC	HADHB	249.903	0.0213204	0.123876	0.17211	0.863351	0.962942
TNKILC	RBM39	1310.27	-0.0194417	0.113382	-0.171471	0.863853	0.962942
TNKILC	ARID5A	418.361	-0.0292834	0.17096	-0.171288	0.863997	0.962942
TNKILC	SSR1	379.655	-0.0323473	0.189184	-0.170983	0.864237	0.962942
TNKILC	SREBF2	206.664	-0.0294622	0.17253	-0.170766	0.864408	0.962942
TNKILC	FCMR	808.441	-0.0252131	0.147944	-0.170423	0.864677	0.962942
TNKILC	EIF4G1	294.698	-0.02362	0.138674	-0.170327	0.864753	0.962942
TNKILC	TMBIM6	1569.66	0.0236118	0.139099	0.169748	0.865209	0.962942
TNKILC	CDK6	409.036	0.0323384	0.190551	0.16971	0.865238	0.962942
TNKILC	SMARCA4	186.508	0.0252109	0.148604	0.169651	0.865285	0.962942
TNKILC	LSM6	377.849	0.0324989	0.192015	0.169252	0.865598	0.96301
TNKILC	PDIA4	206.296	-0.0518971	0.307686	-0.168669	0.866057	0.963112
TNKILC	AC018816.3	149.937	-0.0333538	0.197953	-0.168493	0.866195	0.963112
TNKILC	SMU1	241.248	-0.0160633	0.0959444	-0.167423	0.867037	0.963667
TNKILC	RAB7A	576.256	0.0141884	0.0848502	0.167217	0.8672	0.963667
TNKILC	EPRS	293.018	0.0220582	0.132543	0.166423	0.867824	0.964081
TNKILC	DAD1	1036.16	0.0323991	0.195417	0.165795	0.868319	0.964162
TNKILC	MRPS31	188.537	0.0274294	0.165704	0.165532	0.868525	0.964162
TNKILC	SLTM	590.847	-0.0146768	0.0889261	-0.165045	0.868909	0.964162
TNKILC	ZDBF2	193.889	0.0365717	0.221914	0.164802	0.8691	0.964162
TNKILC	RAB8B	537.811	-0.0276991	0.168154	-0.164725	0.86916	0.964162
TNKILC	ITGA1	242.003	-0.0513635	0.312668	-0.164275	0.869515	0.964274
TNKILC	IL23R	171.511	-0.0340059	0.207473	-0.163905	0.869806	0.964317
TNKILC	ZFR	361.484	-0.0176143	0.108546	-0.162276	0.871089	0.965459
TNKILC	CDKN1A	364.55	-0.0362505	0.22426	-0.161645	0.871585	0.965497
TNKILC	RPN1	535.147	0.0429757	0.265955	0.16159	0.871629	0.965497
TNKILC	MAGOH	496.398	-0.0242088	0.151303	-0.160002	0.872879	0.966601
TNKILC	CCDC88C	358.655	0.0347687	0.218645	0.159019	0.873654	0.967178
TNKILC	CFAP36	176.026	0.0296983	0.187534	0.158362	0.874171	0.96747
TNKILC	COPE	524.063	0.0323575	0.204799	0.157996	0.87446	0.967509
TNKILC	DPF2	171.757	-0.0275194	0.174612	-0.157604	0.874769	0.967571
TNKILC	ID2	905.595	0.0316367	0.201655	0.156886	0.875335	0.967905
TNKILC	C14orf2	719.017	-0.0425552	0.272895	-0.15594	0.876081	0.967905
TNKILC	TAF1D	595.887	-0.0209601	0.134988	-0.155274	0.876605	0.967905
TNKILC	PLEKHA2	305.276	-0.028209	0.181951	-0.155036	0.876793	0.967905
TNKILC	GPR108	211.154	0.0239142	0.154275	0.155011	0.876813	0.967905
TNKILC	S100A6	2292.19	0.0391243	0.252854	0.154731	0.877033	0.967905
TNKILC	DDX17	973.601	0.0257595	0.167172	0.15409	0.877539	0.967905
TNKILC	TRA2B	513.659	-0.0200388	0.130096	-0.154031	0.877586	0.967905
TNKILC	RCAN3	466.442	-0.0238586	0.155329	-0.153601	0.877925	0.967905
TNKILC	FYTTD1	250.121	-0.0198939	0.129592	-0.153511	0.877995	0.967905
TNKILC	C19orf66	320.214	0.0254628	0.166211	0.153195	0.878244	0.967905
TNKILC	LUC7L2	357.929	-0.019438	0.12697	-0.153091	0.878327	0.967905
TNKILC	LCK	1994.36	0.0224591	0.146756	0.153037	0.878369	0.967905
TNKILC	HSP90AA1	3988.16	-0.0307568	0.202048	-0.152225	0.879009	0.968008
TNKILC	NONO	478.405	0.0149747	0.0987028	0.151715	0.879411	0.968008
TNKILC	TCF7	733.094	-0.0400297	0.264239	-0.151491	0.879589	0.968008
TNKILC	PHF14	289.596	-0.0199891	0.132422	-0.15095	0.880015	0.968008
TNKILC	GTF2H1	138.655	-0.0223006	0.14808	-0.150598	0.880293	0.968008
TNKILC	CARS	165.124	-0.0175624	0.116676	-0.150522	0.880352	0.968008
TNKILC	TFG	191.953	0.0186227	0.123961	0.150229	0.880584	0.968008
TNKILC	ZC3H12A	339.043	-0.0354785	0.236481	-0.150026	0.880744	0.968008
TNKILC	TCEB1	466.802	0.0216678	0.144639	0.149806	0.880918	0.968008
TNKILC	AP3D1	153.36	-0.0328864	0.220057	-0.149445	0.881203	0.968008
TNKILC	PITPNC1	1178.38	-0.0309578	0.207451	-0.14923	0.881372	0.968008
TNKILC	PFDN1	231.877	0.0259004	0.174114	0.148755	0.881747	0.968008
TNKILC	PTDSS1	337.724	-0.0283521	0.190748	-0.148636	0.881841	0.968008
TNKILC	BTAF1	218.427	-0.031894	0.214895	-0.148417	0.882014	0.968008
TNKILC	BCCIP	292.172	-0.0199609	0.135817	-0.146969	0.883156	0.96883
TNKILC	ZFC3H1	242.044	0.0243029	0.165703	0.146666	0.883396	0.96883
TNKILC	LPIN2	406.276	-0.0255456	0.174641	-0.146275	0.883704	0.96883
TNKILC	ERH	760.939	0.0268512	0.184065	0.145879	0.884017	0.96883
TNKILC	FIP1L1	259.275	0.0166823	0.114372	0.145859	0.884032	0.96883
TNKILC	P4HB	589.812	-0.046701	0.320982	-0.145494	0.884321	0.968868
TNKILC	FAM60A	242.273	0.0164503	0.113802	0.144552	0.885065	0.969315
TNKILC	CCL3	251.742	0.0659251	0.457345	0.144147	0.885384	0.969315
TNKILC	CNIH4	210.126	0.020177	0.140106	0.144013	0.885491	0.969315
TNKILC	PFKL	226.76	0.0315685	0.219823	0.143609	0.885809	0.969386
TNKILC	NOL8	141.155	-0.0148126	0.103701	-0.142839	0.886417	0.969609
TNKILC	UBL5	1525.87	0.0324985	0.22773	0.142707	0.886522	0.969609
TNKILC	LYST	545.193	-0.0288145	0.202679	-0.142168	0.886947	0.969612
TNKILC	WDR33	393.456	0.0144491	0.101711	0.14206	0.887033	0.969612
TNKILC	TPM3	1993.35	0.0115572	0.0815932	0.141644	0.887361	0.969694
TNKILC	HSPA9	620.003	0.0197066	0.140135	0.140625	0.888166	0.970275
TNKILC	MAT2A	373.388	-0.0214902	0.153143	-0.140327	0.888401	0.970275
TNKILC	COPB1	266.598	-0.020535	0.147068	-0.139629	0.888953	0.970446
TNKILC	CDK5RAP3	241.855	-0.0287406	0.206047	-0.139485	0.889067	0.970446
TNKILC	PIK3R1	917.154	0.0286158	0.206537	0.13855	0.889806	0.970975
TNKILC	PIM1	419.568	-0.0270526	0.197015	-0.137312	0.890784	0.971558
TNKILC	PSMB4	335.298	0.025533	0.186061	0.137229	0.89085	0.971558
TNKILC	EAPP	343.102	0.0201721	0.147526	0.136736	0.891239	0.971705
TNKILC	PCGF5	318.715	-0.02096	0.154411	-0.135742	0.892025	0.972285
TNKILC	CHIC2	442.303	0.0193964	0.143556	0.135114	0.892522	0.972548
TNKILC	PCMTD1	271.884	-0.0234725	0.17481	-0.134274	0.893186	0.972744
TNKILC	RNF34	276.19	0.0167115	0.124488	0.134242	0.893211	0.972744
TNKILC	TOPBP1	149.014	-0.0181251	0.136102	-0.133173	0.894057	0.973107
TNKILC	GPBP1	780.353	0.0203856	0.153441	0.132856	0.894307	0.973107
TNKILC	KDM5B	221.392	0.0197479	0.148983	0.132551	0.894548	0.973107
TNKILC	GLOD4	246.895	0.019719	0.148834	0.13249	0.894597	0.973107
TNKILC	ZNF800	395.093	0.0147346	0.111576	0.13206	0.894937	0.973107
TNKILC	AZIN1	271.401	-0.0214575	0.1628	-0.131803	0.89514	0.973107
TNKILC	PGK1	1575.75	-0.016423	0.12483	-0.131563	0.89533	0.973107
TNKILC	AFTPH	249.321	0.0242002	0.185411	0.130522	0.896154	0.973356
TNKILC	VRK2	136.05	-0.0203019	0.155877	-0.130243	0.896374	0.973356
TNKILC	ACADVL	273.045	0.0326049	0.250551	0.130133	0.896462	0.973356
TNKILC	MYL12A	4261.9	0.0236849	0.182215	0.129983	0.89658	0.973356
TNKILC	LAPTM4A	351.696	0.0295799	0.229886	0.128672	0.897617	0.973716
TNKILC	DCK	300.33	-0.0220468	0.171349	-0.128666	0.897622	0.973716
TNKILC	USP11	248.836	0.0182442	0.14187	0.128597	0.897676	0.973716
TNKILC	AHR	408.867	-0.0306116	0.23967	-0.127724	0.898367	0.974189
TNKILC	CPNE1	192.333	0.0246827	0.195004	0.126575	0.899276	0.97479
TNKILC	VPS37B	671.023	0.0266593	0.211075	0.126302	0.899492	0.97479
TNKILC	TM2D1	209.721	-0.016351	0.129713	-0.126055	0.899688	0.97479
TNKILC	LYSMD3	149.012	0.0223725	0.178047	0.125655	0.900005	0.974857
TNKILC	ACTN4	468.992	0.023626	0.189595	0.124614	0.90083	0.975352
TNKILC	TPGS2	183.906	0.0170367	0.137148	0.124222	0.90114	0.975352
TNKILC	ARNTL	272.338	-0.0217247	0.175046	-0.124109	0.901229	0.975352
TNKILC	HIPK3	184.476	-0.0241733	0.196132	-0.12325	0.901909	0.975596
TNKILC	NDUFS5	1229.01	-0.0256862	0.209033	-0.122881	0.902202	0.975596
TNKILC	RUNX2	166.547	-0.046754	0.381915	-0.12242	0.902566	0.975596
TNKILC	RGS14	343.938	0.027227	0.223593	0.121771	0.903081	0.975596
TNKILC	CTR9	266.639	-0.0144658	0.119002	-0.12156	0.903248	0.975596
TNKILC	DLEU2	451.598	-0.0286609	0.238098	-0.120375	0.904186	0.975596
TNKILC	FAM162A	287.631	0.0288296	0.239506	0.120371	0.904189	0.975596
TNKILC	VCP	769.378	0.0210305	0.174778	0.120327	0.904224	0.975596
TNKILC	KMT2E	1478.88	-0.0142087	0.118094	-0.120317	0.904232	0.975596
TNKILC	NGLY1	249.291	-0.0200698	0.167196	-0.120038	0.904453	0.975596
TNKILC	BUB3	776.215	0.0147337	0.122774	0.120006	0.904478	0.975596
TNKILC	SUPT20H	175.138	0.012661	0.106078	0.119355	0.904994	0.975596
TNKILC	EIF3E	1344.67	-0.0195037	0.16347	-0.119311	0.905029	0.975596
TNKILC	CYB5R4	148.279	-0.0151963	0.127918	-0.118797	0.905436	0.975596
TNKILC	ARIH2	375.264	0.011968	0.100814	0.118713	0.905502	0.975596
TNKILC	CSNK1A1	644.819	0.0107039	0.090539	0.118225	0.90589	0.975596
TNKILC	PHLDA1	770.458	-0.0304647	0.257713	-0.118211	0.9059	0.975596
TNKILC	CMTM6	646.818	0.0202489	0.171912	0.117786	0.906237	0.975596
TNKILC	KPNB1	643.485	-0.0101584	0.0864765	-0.11747	0.906488	0.975596
TNKILC	JUN	2981.7	-0.0290783	0.247752	-0.117368	0.906568	0.975596
TNKILC	NEDD9	484.329	-0.0244093	0.210324	-0.116055	0.907609	0.976182
TNKILC	PBRM1	304.967	-0.0185113	0.159636	-0.11596	0.907684	0.976182
TNKILC	UTP18	166.234	-0.0138759	0.119917	-0.115713	0.90788	0.976182
TNKILC	SNHG25	210.21	-0.033506	0.29095	-0.115161	0.908318	0.976249
TNKILC	CCDC59	352.402	0.0191158	0.166241	0.114988	0.908454	0.976249
TNKILC	BATF	1058.77	0.0279973	0.246193	0.113721	0.909459	0.976829
TNKILC	PCNA	206.235	-0.0227219	0.199908	-0.113662	0.909506	0.976829
TNKILC	CCDC174	241.321	0.0189021	0.167354	0.112946	0.910073	0.977053
TNKILC	CRELD2	158.071	0.041258	0.367478	0.112274	0.910607	0.977053
TNKILC	CHMP5	275.657	-0.0186783	0.166853	-0.111945	0.910867	0.977053
TNKILC	TMED10	665.875	-0.0167126	0.149449	-0.111829	0.910959	0.977053
TNKILC	RAB14	358.54	0.0095907	0.0857963	0.111784	0.910994	0.977053
TNKILC	CD38	397.193	-0.0295333	0.265194	-0.111365	0.911327	0.977135
TNKILC	IL6R	163.627	-0.0309939	0.279181	-0.111017	0.911603	0.977156
TNKILC	UBLCP1	237.949	-0.0158252	0.143144	-0.110554	0.91197	0.977275
TNKILC	LARP7	260.279	0.0130608	0.119574	0.109228	0.913022	0.977612
TNKILC	SSB	521.924	-0.0124373	0.114001	-0.109098	0.913125	0.977612
TNKILC	SLC38A10	166.507	-0.0258814	0.238243	-0.108635	0.913492	0.977612
TNKILC	BCL2L1	196.168	-0.0210096	0.193805	-0.108406	0.913674	0.977612
TNKILC	N4BP2L1	200.117	-0.0147134	0.136069	-0.108132	0.913891	0.977612
TNKILC	EHMT1	237.555	-0.0216708	0.202087	-0.107235	0.914602	0.977612
TNKILC	H3F3B	7299.89	0.0189983	0.177774	0.106868	0.914894	0.977612
TNKILC	KDM6A	277.514	-0.0258666	0.243097	-0.106405	0.915261	0.977612
TNKILC	SC5D	175.806	-0.0234695	0.220602	-0.106388	0.915274	0.977612
TNKILC	IDS	951.93	-0.0179436	0.168763	-0.106324	0.915325	0.977612
TNKILC	DLST	158.221	0.0100812	0.0948565	0.106279	0.915361	0.977612
TNKILC	NIP7	150.68	0.0145322	0.137557	0.105645	0.915864	0.977612
TNKILC	PDE4B	1039.03	0.0237318	0.225221	0.105371	0.916081	0.977612
TNKILC	SCML4	882.84	0.0179491	0.170796	0.105091	0.916304	0.977612
TNKILC	MTMR6	173.398	-0.0203468	0.194484	-0.10462	0.916678	0.977612
TNKILC	PPIG	724.43	0.0152335	0.146547	0.10395	0.917209	0.977612
TNKILC	UHRF2	152.409	-0.0207344	0.199481	-0.103942	0.917216	0.977612
TNKILC	MIA3	242.996	0.0149375	0.144375	0.103463	0.917595	0.977612
TNKILC	TMEM50B	238.708	-0.0151464	0.147052	-0.103	0.917963	0.977612
TNKILC	NSF	160.681	-0.024835	0.241801	-0.102708	0.918195	0.977612
TNKILC	TRAF3	401.37	-0.0184865	0.18024	-0.102566	0.918307	0.977612
TNKILC	LSM3	379.039	-0.0206369	0.202186	-0.102069	0.918702	0.977612
TNKILC	TMEM2	874.403	-0.0198197	0.194342	-0.101983	0.91877	0.977612
TNKILC	CYTIP	1814.25	0.0133613	0.131041	0.101963	0.918786	0.977612
TNKILC	CCDC97	154.785	0.0163799	0.160938	0.101778	0.918933	0.977612
TNKILC	ACTR3	1521.72	0.0127171	0.125113	0.101645	0.919039	0.977612
TNKILC	FOXP3	505.468	-0.0296283	0.292079	-0.101439	0.919202	0.977612
TNKILC	OSBPL8	653.886	-0.0154269	0.152828	-0.100943	0.919596	0.977759
TNKILC	SMC6	143.139	0.014411	0.143343	0.100535	0.91992	0.977831
TNKILC	HSPD1	949.734	-0.015462	0.156623	-0.0987212	0.92136	0.977951
TNKILC	TYMP	335.273	0.0328201	0.332483	0.098712	0.921367	0.977951
TNKILC	NCK1	244.976	0.0120952	0.122799	0.0984954	0.921539	0.977951
TNKILC	GOSR1	202.76	-0.0139669	0.142791	-0.0978138	0.92208	0.977951
TNKILC	C14orf159	148.974	-0.0203877	0.210475	-0.0968651	0.922834	0.977951
TNKILC	NCBP2	189.758	-0.0112861	0.116736	-0.0966807	0.92298	0.977951
TNKILC	PRKCQ	541.77	0.0147062	0.152691	0.0963131	0.923272	0.977951
TNKILC	PPP3CC	354.69	0.0148736	0.154706	0.0961412	0.923408	0.977951
TNKILC	NDFIP2	170.771	-0.023071	0.241231	-0.0956385	0.923808	0.977951
TNKILC	EVI2A	412.166	0.0156397	0.164881	0.0948548	0.92443	0.977951
TNKILC	ZBTB8OS	244.427	0.014683	0.15592	0.0941701	0.924974	0.977951
TNKILC	PPP1R15A	1694.94	0.0145214	0.154358	0.0940762	0.925049	0.977951
TNKILC	FGFR1OP2	481.94	0.00918419	0.0979951	0.0937208	0.925331	0.977951
TNKILC	MYLIP	286.494	-0.0209606	0.224324	-0.0934388	0.925555	0.977951
TNKILC	GLO1	248.737	-0.0171377	0.183472	-0.0934077	0.92558	0.977951
TNKILC	EIF4E2	265.908	-0.0124225	0.133793	-0.0928488	0.926024	0.977951
TNKILC	LRP10	393.047	0.0197046	0.212481	0.0927356	0.926114	0.977951
TNKILC	CTSS	240.41	-0.0241613	0.261129	-0.0925264	0.92628	0.977951
TNKILC	ZCCHC17	172.289	0.0118579	0.128205	0.0924915	0.926308	0.977951
TNKILC	LYPLA1	312.131	-0.0122723	0.13285	-0.0923769	0.926399	0.977951
TNKILC	COX7A2	1284.38	0.0232174	0.25178	0.092213	0.926529	0.977951
TNKILC	TMPO	342.273	-0.0130909	0.142318	-0.0919836	0.926711	0.977951
TNKILC	TNFRSF25	297.786	0.0148578	0.161547	0.0919719	0.92672	0.977951
TNKILC	PRELID3B	215.109	0.0112408	0.122778	0.0915541	0.927052	0.977951
TNKILC	SELPLG	575.625	0.0129311	0.141418	0.0914389	0.927144	0.977951
TNKILC	CD83	488.711	0.0222828	0.245515	0.0907594	0.927684	0.977951
TNKILC	DHX36	577.468	-0.0123691	0.136286	-0.0907587	0.927684	0.977951
TNKILC	ISG20L2	214.595	0.0140307	0.154865	0.0905995	0.927811	0.977951
TNKILC	CD247	1775.08	0.0112829	0.124795	0.0904119	0.92796	0.977951
TNKILC	GIMAP2	296.42	-0.0140216	0.155512	-0.0901646	0.928156	0.977951
TNKILC	MTIF3	249.284	-0.0158056	0.175532	-0.0900443	0.928252	0.977951
TNKILC	POMP	765.776	0.0189627	0.210962	0.0898867	0.928377	0.977951
TNKILC	FAM129A	398.004	-0.0245974	0.274081	-0.0897452	0.92849	0.977951
TNKILC	HP1BP3	769.106	0.00974258	0.11216	0.0868636	0.93078	0.979952
TNKILC	SPCS2	703.776	0.0249888	0.288193	0.0867085	0.930903	0.979952
TNKILC	ABT1	259.326	-0.0140717	0.16352	-0.086055	0.931423	0.980229
TNKILC	ADAM19	271.577	-0.0224483	0.262261	-0.0855952	0.931788	0.980277
TNKILC	HOOK3	218.916	0.0133319	0.157507	0.0846435	0.932545	0.980277
TNKILC	CLPTM1	174.836	-0.0126116	0.149402	-0.0844138	0.932727	0.980277
TNKILC	SIKE1	144.787	-0.0103919	0.123247	-0.0843175	0.932804	0.980277
TNKILC	CDC42EP3	326.397	0.0136142	0.161756	0.084165	0.932925	0.980277
TNKILC	MCCC2	138.496	-0.00853123	0.101492	-0.0840582	0.93301	0.980277
TNKILC	UVRAG	281.698	-0.0123111	0.148469	-0.0829205	0.933915	0.980858
TNKILC	SRPK1	257.587	-0.00863725	0.10442	-0.0827164	0.934077	0.980858
TNKILC	VDAC1	552.465	0.0106033	0.129386	0.0819508	0.934686	0.980935
TNKILC	APMAP	335.789	-0.0142686	0.174988	-0.0815405	0.935012	0.980935
TNKILC	SPTAN1	577.088	-0.0142692	0.175528	-0.0812931	0.935209	0.980935
TNKILC	RLF	301.956	-0.0167535	0.206251	-0.0812287	0.93526	0.980935
TNKILC	TCF25	556.664	-0.0133047	0.164692	-0.0807856	0.935612	0.980935
TNKILC	PHF19	158.245	0.0128473	0.159228	0.080685	0.935692	0.980935
TNKILC	CAPN2	310.57	0.0187655	0.238502	0.0786808	0.937287	0.982336
TNKILC	DENR	289.365	0.0103622	0.132258	0.0783485	0.937551	0.982343
TNKILC	SIAH2	226.89	-0.0158067	0.20431	-0.0773661	0.938332	0.982867
TNKILC	DNAJB9	334.602	-0.0234166	0.303935	-0.0770447	0.938588	0.982867
TNKILC	EPSTI1	421.112	-0.0176182	0.229555	-0.0767492	0.938823	0.982867
TNKILC	MAGEH1	225.134	0.0236855	0.310306	0.0763294	0.939157	0.982947
TNKILC	ATP5E	4632.69	-0.0197587	0.261338	-0.0756059	0.939733	0.983279
TNKILC	HNRNPU	1193.47	0.0093232	0.125417	0.0743379	0.940742	0.98393
TNKILC	TOB2	181.123	-0.0116843	0.157521	-0.0741757	0.940871	0.98393
TNKILC	RHOH	1611.69	-0.00612845	0.083158	-0.0736964	0.941252	0.98406
TNKILC	GNG2	1453.91	0.0124103	0.170654	0.0727222	0.942027	0.9846
TNKILC	CHRAC1	196.491	0.00835557	0.115983	0.0720416	0.942569	0.984897
TNKILC	IL16	639.813	-0.0163667	0.232844	-0.0702904	0.943963	0.985586
TNKILC	PRDX3	393.722	-0.0158796	0.226828	-0.0700072	0.944188	0.985586
TNKILC	RB1	277.406	-0.0106032	0.151607	-0.0699382	0.944243	0.985586
TNKILC	CCR6	732.733	-0.0130516	0.186679	-0.0699146	0.944262	0.985586
TNKILC	MRPS18C	240.316	-0.0112625	0.162862	-0.0691538	0.944867	0.985948
TNKILC	TNFRSF9	166.775	-0.0199443	0.292826	-0.0681097	0.945698	0.986546
TNKILC	SPOCK2	1731.64	0.0069184	0.103527	0.0668268	0.94672	0.987121
TNKILC	SRSF4	525.809	-0.00761147	0.114511	-0.0664694	0.947004	0.987121
TNKILC	OGFR	273.648	0.0140389	0.21198	0.0662273	0.947197	0.987121
TNKILC	NUP98	420.478	-0.0119557	0.180841	-0.0661114	0.947289	0.987121
TNKILC	LINC00649	202.214	0.0148796	0.226692	0.065638	0.947666	0.987121
TNKILC	LDLRAD4	1118.35	-0.0124445	0.191283	-0.065058	0.948128	0.987121
TNKILC	PHF1	330.689	0.00995309	0.153729	0.0647443	0.948378	0.987121
TNKILC	ICE1	207.148	-0.00916432	0.141895	-0.0645854	0.948504	0.987121
TNKILC	ARF6	671.281	0.0108107	0.167625	0.0644935	0.948577	0.987121
TNKILC	ARL5B	195.994	0.0193668	0.303089	0.063898	0.949051	0.987134
TNKILC	NOP58	683.126	-0.00750952	0.117654	-0.0638271	0.949108	0.987134
TNKILC	RBM25	828.728	-0.00763769	0.12037	-0.063452	0.949407	0.987176
TNKILC	ADAM8	218.54	-0.0143668	0.228439	-0.0628911	0.949853	0.987371
TNKILC	DDX54	207.372	0.010359	0.166311	0.0622868	0.950334	0.987602
TNKILC	MAPK1IP1L	597.136	-0.00549232	0.0900708	-0.0609778	0.951377	0.988106
TNKILC	TARSL2	213.961	0.0100511	0.165878	0.0605934	0.951683	0.988106
TNKILC	CFDP1	201.292	0.00822117	0.135757	0.060558	0.951711	0.988106
TNKILC	LINC00116	240.038	-0.0136823	0.226656	-0.0603661	0.951864	0.988106
TNKILC	TUBA1B	1806.53	0.012889	0.21463	0.0600522	0.952114	0.988106
TNKILC	ST8SIA4	258.367	-0.0126688	0.212369	-0.0596546	0.952431	0.988166
TNKILC	CALCOCO2	422.268	0.0076634	0.130531	0.0587092	0.953184	0.988566
TNKILC	CRTAP	206.504	0.0150271	0.256785	0.0585201	0.953334	0.988566
TNKILC	LINS1	194.283	-0.00879901	0.151819	-0.0579572	0.953783	0.988762
TNKILC	SUB1	1848.91	0.0126612	0.222775	0.056834	0.954677	0.989125
TNKILC	PRPF4B	467.768	0.00596562	0.105067	0.0567791	0.954721	0.989125
TNKILC	PTPRA	303.802	0.00826178	0.146277	0.0564802	0.954959	0.989125
TNKILC	BFAR	190.329	-0.00684649	0.121788	-0.0562166	0.955169	0.989125
TNKILC	ARFGAP2	177.566	0.00601286	0.108184	0.05558	0.955676	0.989297
TNKILC	TLE3	150.382	-0.0086071	0.155481	-0.0553579	0.955853	0.989297
TNKILC	BSDC1	157.652	-0.00645939	0.117652	-0.0549027	0.956216	0.989404
TNKILC	DDX58	144.232	-0.00889604	0.166609	-0.0533946	0.957418	0.989644
TNKILC	AKIRIN1	386.581	0.00939339	0.177275	0.0529876	0.957742	0.989644
TNKILC	RANBP2	733.644	0.00918875	0.174447	0.0526736	0.957992	0.989644
TNKILC	GABPB1-AS1	199.925	-0.00907352	0.173253	-0.0523716	0.958233	0.989644
TNKILC	H2AFZ	1746.67	0.0117769	0.226275	0.052047	0.958491	0.989644
TNKILC	ASB2	224.936	0.00855298	0.164815	0.0518945	0.958613	0.989644
TNKILC	PNISR	829.344	-0.00628815	0.121584	-0.0517186	0.958753	0.989644
TNKILC	GPR137B	153.126	0.00717149	0.138827	0.0516576	0.958802	0.989644
TNKILC	SUCO	217.364	0.00959031	0.188768	0.0508049	0.959481	0.989644
TNKILC	OFD1	381.405	-0.00534448	0.105372	-0.0507203	0.959548	0.989644
TNKILC	ATXN10	441.369	0.00623109	0.124952	0.0498679	0.960228	0.989644
TNKILC	SBDS	499.036	0.00917839	0.184095	0.0498568	0.960237	0.989644
TNKILC	VPS35	252.169	0.00569522	0.114249	0.0498492	0.960243	0.989644
TNKILC	CCNT1	286.34	-0.00733114	0.1474	-0.0497363	0.960332	0.989644
TNKILC	SNRPF	539.576	0.0111868	0.22542	0.0496264	0.96042	0.989644
TNKILC	THUMPD1	277.045	0.0062009	0.126518	0.0490121	0.96091	0.989644
TNKILC	ZNF721	201.196	0.00593738	0.121646	0.0488087	0.961072	0.989644
TNKILC	TXNDC9	167.322	0.00702597	0.144351	0.0486728	0.96118	0.989644
TNKILC	WHAMM	209.536	0.00624591	0.129047	0.0484005	0.961397	0.989644
TNKILC	PHTF1	147.908	-0.00722021	0.150921	-0.0478409	0.961843	0.989644
TNKILC	ABCG1	171.085	0.0104877	0.221042	0.0474466	0.962157	0.989644
TNKILC	ING3	153.577	-0.00821001	0.173935	-0.0472015	0.962353	0.989644
TNKILC	SPN	424.426	-0.00618136	0.131622	-0.0469628	0.962543	0.989644
TNKILC	MAP1LC3B	487.924	-0.00723827	0.154665	-0.0467997	0.962673	0.989644
TNKILC	CDC42	1217.14	0.0041957	0.0913167	0.0459466	0.963353	0.989965
TNKILC	PRPF38A	227.711	0.00604538	0.13332	0.0453448	0.963832	0.989965
TNKILC	IL17RA	208.623	-0.00604215	0.133457	-0.0452742	0.963889	0.989965
TNKILC	IL2RB	894.774	-0.00695739	0.154243	-0.0451067	0.964022	0.989965
TNKILC	ABCF1	278.844	-0.00683643	0.152778	-0.0447474	0.964309	0.989992
TNKILC	PTPN22	1452.53	-0.00992	0.22513	-0.0440634	0.964854	0.990286
TNKILC	NR4A3	487.997	-0.0119996	0.277788	-0.0431968	0.965545	0.990498
TNKILC	AOAH	893.883	-0.0124658	0.288879	-0.0431522	0.96558	0.990498
TNKILC	DUSP10	160.571	-0.00711088	0.166605	-0.0426809	0.965956	0.990617
TNKILC	ENTPD1	224.392	-0.0194822	0.469926	-0.0414581	0.966931	0.991068
TNKILC	ANXA6	825.383	-0.00680084	0.164698	-0.0412929	0.967062	0.991068
TNKILC	NT5DC1	185.388	-0.00610518	0.148353	-0.041153	0.967174	0.991068
TNKILC	PBX4	336.869	-0.00776941	0.192223	-0.0404187	0.967759	0.991401
TNKILC	OAT	175.204	0.00756113	0.195603	0.0386554	0.969165	0.992575
TNKILC	TMEM57	165.215	-0.00530472	0.139708	-0.03797	0.969712	0.992868
TNKILC	UBE2V2	249.231	0.00495653	0.132908	0.037293	0.970251	0.993146
TNKILC	PDK3	170.641	-0.00430331	0.116378	-0.036977	0.970503	0.993146
TNKILC	SLC12A6	162.111	0.00837907	0.231924	0.0361285	0.97118	0.993407
TNKILC	SRP72	299.381	-0.00639402	0.177591	-0.0360041	0.971279	0.993407
TNKILC	CAND1	284.186	0.00519576	0.149894	0.0346628	0.972349	0.994087
TNKILC	STAT1	1354.38	0.00987575	0.286115	0.0345168	0.972465	0.994087
TNKILC	KLHDC2	177.873	-0.00567148	0.16681	-0.0339996	0.972877	0.994242
TNKILC	OCIAD1	578.688	0.00432968	0.130875	0.0330825	0.973609	0.994502
TNKILC	YIPF4	207.015	0.00440859	0.135414	0.0325564	0.974028	0.994502
TNKILC	DECR1	360.75	0.00407148	0.127879	0.0318386	0.974601	0.994502
TNKILC	C4orf3	908.092	-0.00589421	0.185695	-0.0317414	0.974678	0.994502
TNKILC	DNAJB6	672.952	-0.00681595	0.215292	-0.0316591	0.974744	0.994502
TNKILC	DBF4	259.287	-0.00328668	0.104077	-0.0315794	0.974808	0.994502
TNKILC	CHORDC1	295.276	0.00622031	0.198532	0.0313315	0.975005	0.994502
TNKILC	SMARCE1	326.481	-0.00321135	0.103372	-0.031066	0.975217	0.994502
TNKILC	TMEM154	151.711	-0.00444341	0.146405	-0.0303502	0.975788	0.994678
TNKILC	EIF5B	378.713	-0.00386796	0.129017	-0.0299803	0.976083	0.994678
TNKILC	DNAJC7	287.456	0.00283359	0.0964339	0.0293838	0.976559	0.994678
TNKILC	NUCB1	392.099	0.00485864	0.167859	0.0289448	0.976909	0.994678
TNKILC	SPPL2A	336.559	0.00426888	0.147631	0.0289158	0.976932	0.994678
TNKILC	RPAP2	238.956	0.0050728	0.1756	0.0288884	0.976954	0.994678
TNKILC	ATP5J	803.28	-0.00619392	0.229042	-0.0270427	0.978426	0.994785
TNKILC	GTF2I	289.944	-0.00363302	0.136412	-0.0266327	0.978753	0.994785
TNKILC	EIF4A3	434.954	-0.00513467	0.193174	-0.0265805	0.978794	0.994785
TNKILC	PFDN4	209.023	0.00517259	0.195117	0.0265102	0.97885	0.994785
TNKILC	FMNL1	514.172	0.00484412	0.18313	0.0264518	0.978897	0.994785
TNKILC	RBM33	270.711	-0.00446614	0.169362	-0.0263705	0.978962	0.994785
TNKILC	RP11-325F22.2	249.61	0.00593245	0.226716	0.0261668	0.979124	0.994785
TNKILC	STAT3	1083.02	-0.00322892	0.126347	-0.0255561	0.979611	0.994785
TNKILC	UFL1	250.515	0.00326993	0.128376	0.0254714	0.979679	0.994785
TNKILC	WTAP	476.466	0.00377364	0.149789	0.0251931	0.979901	0.994785
TNKILC	MCRS1	190.064	0.0033513	0.13739	0.0243925	0.98054	0.994785
TNKILC	STK17B	1827.69	-0.00344569	0.141982	-0.0242684	0.980639	0.994785
TNKILC	MRPS35	223.537	-0.00322413	0.133256	-0.024195	0.980697	0.994785
TNKILC	NDUFC1	371.383	-0.0063085	0.260885	-0.0241812	0.980708	0.994785
TNKILC	TSPAN5	447.975	-0.00367703	0.155761	-0.0236069	0.981166	0.994985
TNKILC	GDI1	288.455	-0.00355278	0.161055	-0.0220593	0.982401	0.995973
TNKILC	CCNL1	653.271	-0.00339629	0.159549	-0.0212868	0.983017	0.996333
TNKILC	SZRD1	302.991	-0.00169659	0.0843708	-0.0201087	0.983957	0.99698
TNKILC	NSUN6	139.086	-0.00370019	0.186581	-0.0198315	0.984178	0.99698
TNKILC	NCOA7	332.383	0.00276823	0.149407	0.0185282	0.985218	0.997004
TNKILC	SLC4A10	136.283	0.00485358	0.264981	0.0183167	0.985386	0.997004
TNKILC	PMAIP1	261.748	0.00279209	0.153238	0.0182206	0.985463	0.997004
TNKILC	SRPK2	464.626	-0.00209087	0.115274	-0.0181383	0.985529	0.997004
TNKILC	RAD50	184.13	0.00205727	0.114259	0.0180053	0.985635	0.997004
TNKILC	SHFM1	768.566	0.00389598	0.221069	0.0176233	0.985939	0.997004
TNKILC	BORCS5	300.19	-0.00272498	0.156315	-0.0174326	0.986091	0.997004
TNKILC	CITED2	1062.32	-0.00337314	0.198982	-0.016952	0.986475	0.997004
TNKILC	ATP5J2	910.045	0.00457774	0.271606	0.0168543	0.986553	0.997004
TNKILC	IPO5	147.723	0.00200655	0.123388	0.0162621	0.987025	0.997217
TNKILC	TGOLN2	435.327	-0.00149128	0.106011	-0.0140672	0.988776	0.997782
TNKILC	TMEM183A	214.573	0.00167597	0.123531	0.0135672	0.989175	0.997782
TNKILC	CSK	728.038	0.00258959	0.192807	0.013431	0.989284	0.997782
TNKILC	CCDC25	183.858	0.00212388	0.163738	0.0129712	0.989651	0.997782
TNKILC	STAU1	338.943	0.00140659	0.109002	0.0129043	0.989704	0.997782
TNKILC	GMPS	192.465	-0.00131963	0.105203	-0.0125436	0.989992	0.997782
TNKILC	RPAIN	255.693	0.0015315	0.123836	0.0123672	0.990133	0.997782
TNKILC	TMEM263	218.153	0.00138562	0.112767	0.0122875	0.990196	0.997782
TNKILC	SETD5	286.679	0.00197121	0.163058	0.012089	0.990355	0.997782
TNKILC	RCSD1	552.36	-0.00167946	0.140577	-0.0119469	0.990468	0.997782
TNKILC	MRPL13	235.498	-0.00215938	0.187696	-0.0115046	0.990821	0.997782
TNKILC	CD96	1781.57	-0.00212931	0.185222	-0.011496	0.990828	0.997782
TNKILC	RASGRP2	207.27	-0.00205382	0.181737	-0.011301	0.990983	0.997782
TNKILC	C8orf59	529.675	-0.00289249	0.264854	-0.010921	0.991286	0.997801
TNKILC	SERPINB1	539.71	-0.00121368	0.125603	-0.00966282	0.99229	0.997801
TNKILC	DHX30	183.052	0.000930781	0.0970802	0.00958775	0.99235	0.997801
TNKILC	SREK1IP1	245.618	0.00162025	0.173762	0.00932453	0.99256	0.997801
TNKILC	KIAA0319L	288.316	-0.00260962	0.281249	-0.00927868	0.992597	0.997801
TNKILC	PSMA4	405.358	0.0014401	0.158841	0.00906633	0.992766	0.997801
TNKILC	CIRBP	1816.37	0.00153871	0.171285	0.00898332	0.992832	0.997801
TNKILC	ZC3H15	587.841	0.000978348	0.119327	0.00819891	0.993458	0.998167
TNKILC	MRPS36	318.202	0.00111743	0.149405	0.00747919	0.994033	0.998273
TNKILC	TLN1	553.606	-0.00158135	0.22869	-0.00691484	0.994483	0.998273
TNKILC	TXNDC17	312.693	0.00159887	0.232616	0.00687345	0.994516	0.998273
TNKILC	PTPRM	140.501	-0.00254908	0.377358	-0.00675506	0.99461	0.998273
TNKILC	SMC3	359.315	0.000525071	0.0900639	0.00582998	0.995348	0.998751
TNKILC	ITGA4	1114.93	0.000740923	0.174451	0.00424718	0.996611	0.999169
TNKILC	ETNK1	267.122	-0.00051263	0.126654	-0.00404747	0.996771	0.999169
TNKILC	LEF1	491.676	0.000745535	0.202119	0.00368859	0.997057	0.999169
TNKILC	OTUB1	544.734	0.000545103	0.15131	0.00360255	0.997126	0.999169
TNKILC	CTSH	174.602	0.00111873	0.351715	0.0031808	0.997462	0.999169
TNKILC	ERGIC2	270.6	0.000491986	0.161503	0.00304629	0.997569	0.999169
TNKILC	CHMP1A	156.778	-0.000428116	0.150121	-0.00285179	0.997725	0.999169
TNKILC	PRKAR1A	724.507	0.000348448	0.129892	0.00268261	0.99786	0.999169
TNKILC	AAMP	236.292	0.000348706	0.151146	0.00230708	0.998159	0.999207
TNKILC	NAB1	199.222	-0.000287049	0.226897	-0.00126511	0.998991	0.999753
TNKILC	PSMA6	369.503	0.000213348	0.220787	0.000966304	0.999229	0.999753
TNKILC	NAE1	182.158	3.35237e-05	0.129419	0.000259033	0.999793	0.999804
TNKILC	PPP1R10	401.161	4.31263e-05	0.175681	0.000245481	0.999804	0.999804

### Sheet: DE__cCD_PrevsPost
group	gene	baseMean	log2FoldChange	lfcSE	stat	pvalue	padj
Myeloid+TNKILC	IL12RB2	487.62	-1.64668	0.26752	-6.15537	7.49023e-10	3.10769e-06
Myeloid+TNKILC	CXCR6	416.042	-1.23584	0.217556	-5.68059	1.34235e-08	2.40417e-05
Myeloid+TNKILC	LDLR	258.918	-1.32219	0.234588	-5.63621	1.73838e-08	2.40417e-05
Myeloid+TNKILC	MYO1F	529.424	-0.732975	0.132712	-5.52304	3.3319e-08	3.45601e-05
Myeloid+TNKILC	GBP5	1006.08	-1.57744	0.291337	-5.41449	6.14637e-08	3.64304e-05
Myeloid+TNKILC	GALM	385.048	-0.660831	0.12172	-5.42909	5.66413e-08	3.64304e-05
Myeloid+TNKILC	ACTN1	407.606	0.919083	0.169206	5.43175	5.58044e-08	3.64304e-05
Myeloid+TNKILC	PRKRA	230.315	0.438334	0.0855093	5.12616	2.95713e-07	0.000153364
Myeloid+TNKILC	STAT1	2066.85	-1.49125	0.298465	-4.99638	5.84159e-07	0.000264953
Myeloid+TNKILC	ATP6V1A	335.729	-0.803326	0.161338	-4.97916	6.38596e-07	0.000264953
Myeloid+TNKILC	TBK1	214.811	-0.746723	0.151392	-4.93239	8.12279e-07	0.000306377
Myeloid+TNKILC	ZEB2	1394.34	-1.12165	0.230772	-4.86043	1.17132e-06	0.000404983
Myeloid+TNKILC	IL12RB1	261.725	-0.611289	0.126323	-4.8391	1.30428e-06	0.000416266
Myeloid+TNKILC	RASGRP2	304.003	0.9117	0.189141	4.82021	1.4341e-06	0.000425004
Myeloid+TNKILC	SOD2	2800.39	-1.33795	0.279257	-4.79109	1.65876e-06	0.000430136
Myeloid+TNKILC	APOL3	278.98	-0.818593	0.170668	-4.7964	1.61547e-06	0.000430136
Myeloid+TNKILC	GBP2	1031.92	-0.863218	0.180735	-4.77615	1.78683e-06	0.000436091
Myeloid+TNKILC	CCR7	868.206	1.39783	0.298563	4.68185	2.84293e-06	0.000655295
Myeloid+TNKILC	GBP1	1045.81	-1.61679	0.346538	-4.66555	3.07792e-06	0.000672122
Myeloid+TNKILC	NPC1	239.852	-0.76236	0.164024	-4.64787	3.35382e-06	0.00069575
Myeloid+TNKILC	FCGR3A	423.587	-2.23478	0.484576	-4.61181	3.99175e-06	0.000788655
Myeloid+TNKILC	IRAK3	199.588	-1.51846	0.331325	-4.58299	4.58381e-06	0.000864464
Myeloid+TNKILC	LEF1	621.845	1.31203	0.291065	4.50769	6.55376e-06	0.00118224
Myeloid+TNKILC	GBP4	625.16	-1.18671	0.265642	-4.46731	7.92104e-06	0.00136935
Myeloid+TNKILC	ATG7	473.803	-0.826997	0.186619	-4.43147	9.35913e-06	0.00155324
Myeloid+TNKILC	FCGR1A	236.595	-2.22438	0.506197	-4.39429	1.11133e-05	0.00177343
Myeloid+TNKILC	GCH1	364.806	-0.948997	0.217692	-4.35937	1.3044e-05	0.00200443
Myeloid+TNKILC	TFEC	220.515	-1.4105	0.32441	-4.3479	1.37446e-05	0.00203665
Myeloid+TNKILC	EREG	253.812	-2.10418	0.486955	-4.32111	1.55245e-05	0.00214704
Myeloid+TNKILC	APOL6	419.973	-0.629931	0.145629	-4.3256	1.52119e-05	0.00214704
Myeloid+TNKILC	DUSP6	375.084	-1.01031	0.234394	-4.31032	1.63016e-05	0.00218178
Myeloid+TNKILC	NKG7	1999.83	-1.00215	0.234109	-4.28067	1.86332e-05	0.0024159
Myeloid+TNKILC	NR1H3	243.069	-1.65611	0.388895	-4.2585	2.05802e-05	0.00258749
Myeloid+TNKILC	AC009313.1	225.672	-1.06907	0.253081	-4.22422	2.39765e-05	0.00292584
Myeloid+TNKILC	BHLHE40	890.08	-0.779618	0.187478	-4.15844	3.20425e-05	0.00379841
Myeloid+TNKILC	SLAMF7	611.023	-1.03167	0.254971	-4.04624	5.20474e-05	0.00581506
Myeloid+TNKILC	TNFSF10	593.142	-0.956332	0.236401	-4.04537	5.22396e-05	0.00581506
Myeloid+TNKILC	GCSH	401.728	1.34546	0.332966	4.04084	5.32592e-05	0.00581506
Myeloid+TNKILC	CD72	185.858	-1.29225	0.322056	-4.01251	6.00754e-05	0.00607934
Myeloid+TNKILC	TMEM123	1210.67	0.420957	0.104878	4.01379	5.97528e-05	0.00607934
Myeloid+TNKILC	APOBEC3G	350.663	-0.605809	0.150582	-4.02311	5.74348e-05	0.00607934
Myeloid+TNKILC	RSL1D1	1070.26	0.426602	0.107868	3.95484	7.65845e-05	0.00738951
Myeloid+TNKILC	PRMT2	952.302	0.551472	0.139437	3.95499	7.65371e-05	0.00738951
Myeloid+TNKILC	TMEM243	620.196	0.621002	0.157975	3.93102	8.4588e-05	0.00797626
Myeloid+TNKILC	GNLY	2426.66	-1.18491	0.303116	-3.90909	9.26434e-05	0.00800786
Myeloid+TNKILC	ELL2	681.689	-1.0877	0.278159	-3.91035	9.21627e-05	0.00800786
Myeloid+TNKILC	LYN	907.494	-0.920038	0.234672	-3.92052	8.83577e-05	0.00800786
Myeloid+TNKILC	PRF1	418.515	-0.861713	0.220322	-3.91116	9.18556e-05	0.00800786
Myeloid+TNKILC	UBA2	534.088	0.418178	0.107806	3.87897	0.000104898	0.00888207
Myeloid+TNKILC	SAMD9L	270.713	-0.68983	0.178486	-3.8649	0.000111137	0.00904283
Myeloid+TNKILC	FCN1	561.455	-1.69671	0.439011	-3.86485	0.000111156	0.00904283
Myeloid+TNKILC	ITGAX	337.456	-0.993165	0.257639	-3.85487	0.000115792	0.0092389
Myeloid+TNKILC	IFIH1	204.682	-0.685015	0.178314	-3.84163	0.000122221	0.00956786
Myeloid+TNKILC	STAT2	233.06	-0.679323	0.178177	-3.81263	0.000137494	0.0105641
Myeloid+TNKILC	PARP14	518.681	-0.796324	0.211514	-3.76487	0.000166633	0.0121733
Myeloid+TNKILC	CXCL10	1021.59	-2.26456	0.600433	-3.77154	0.000162242	0.0121733
Myeloid+TNKILC	AKIRIN2	711.022	-0.503467	0.13383	-3.762	0.00016856	0.0121733
Myeloid+TNKILC	SPPL2A	511.724	-0.493919	0.131375	-3.75962	0.000170174	0.0121733
Myeloid+TNKILC	PIK3AP1	323.813	-0.859344	0.231536	-3.7115	0.000206038	0.014489
Myeloid+TNKILC	LPCAT1	232.612	-0.527789	0.142792	-3.69622	0.000218837	0.0151325
Myeloid+TNKILC	GZMA	1649.94	-1.10988	0.300748	-3.69039	0.00022391	0.0152296
Myeloid+TNKILC	TNIP3	235.286	-0.865532	0.235558	-3.6744	0.000238409	0.0159542
Myeloid+TNKILC	DMXL2	442	-1.56347	0.428477	-3.64891	0.00026336	0.0173441
Myeloid+TNKILC	KLRD1	421.483	-0.767949	0.211494	-3.63107	0.000282248	0.0182976
Myeloid+TNKILC	IL1RN	275.379	-1.53934	0.42677	-3.60695	0.000309818	0.0192483
Myeloid+TNKILC	KLF3	356.49	0.75545	0.209716	3.60225	0.00031547	0.0192483
Myeloid+TNKILC	NBN	342.697	-0.478902	0.132858	-3.60462	0.000312608	0.0192483
Myeloid+TNKILC	EPSTI1	634.645	-0.786577	0.217899	-3.60982	0.000306407	0.0192483
Myeloid+TNKILC	SELL	706.395	1.11233	0.309479	3.59419	0.000325402	0.0195666
Myeloid+TNKILC	VRK2	265.745	-0.542322	0.151282	-3.58484	0.000337289	0.0199916
Myeloid+TNKILC	DRAM1	191.379	-1.16264	0.325765	-3.56894	0.000358427	0.0209453
Myeloid+TNKILC	FAM60A	360.81	0.375596	0.105456	3.56162	0.000368568	0.0212387
Myeloid+TNKILC	TNFAIP2	477.721	-1.07558	0.302353	-3.55737	0.000374587	0.0212899
Myeloid+TNKILC	SF1	1847.63	0.474705	0.134311	3.53437	0.000408743	0.0229172
Myeloid+TNKILC	FMNL2	266.484	-1.14094	0.3241	-3.52032	0.000431025	0.0238443
Myeloid+TNKILC	AGTRAP	308.651	-0.533747	0.152255	-3.5056	0.000455572	0.0245426
Myeloid+TNKILC	RAB1A	472.442	-0.41138	0.11761	-3.49784	0.000469044	0.0245426
Myeloid+TNKILC	GLIPR2	540.479	-0.496427	0.141994	-3.49611	0.000472102	0.0245426
Myeloid+TNKILC	NELL2	242.233	0.979557	0.280136	3.49672	0.000471022	0.0245426
Myeloid+TNKILC	GZMB	559.561	-1.32424	0.378844	-3.49547	0.000473225	0.0245426
Myeloid+TNKILC	S100A8	676.804	-2.68767	0.771443	-3.48395	0.00049407	0.0253074
Myeloid+TNKILC	FNDC3B	551.626	-0.981707	0.283317	-3.46505	0.00053013	0.0268233
Myeloid+TNKILC	EIF2A	493.728	0.398726	0.115188	3.46153	0.000537109	0.026849
Myeloid+TNKILC	MITF	180.371	-1.25385	0.363891	-3.44568	0.000569634	0.0281359
Myeloid+TNKILC	CYBB	910.291	-1.20995	0.35394	-3.41851	0.000629643	0.0305831
Myeloid+TNKILC	RNF138	432.712	0.535289	0.15667	3.41667	0.000633924	0.0305831
Myeloid+TNKILC	INTS10	268.664	0.380625	0.111767	3.40552	0.000660378	0.0308926
Myeloid+TNKILC	CRADD	213.405	-0.794723	0.233306	-3.40635	0.000658373	0.0308926
Myeloid+TNKILC	HS3ST3B1	170.784	-0.712731	0.209517	-3.40178	0.00066949	0.0308926
Myeloid+TNKILC	IL27RA	569.725	0.616858	0.181348	3.40152	0.000670123	0.0308926
Myeloid+TNKILC	SFT2D2	336.704	-0.427914	0.126574	-3.38075	0.000722894	0.03265
Myeloid+TNKILC	REST	522.857	0.391623	0.115853	3.38033	0.000723981	0.03265
Myeloid+TNKILC	CHRAC1	258.689	0.329394	0.0977283	3.37051	0.000750288	0.0334725
Myeloid+TNKILC	NCOA4	681.857	-0.478757	0.142239	-3.36587	0.00076303	0.0336789
Myeloid+TNKILC	LIMS1	1236.17	-0.40384	0.12023	-3.35889	0.000782574	0.0341779
Myeloid+TNKILC	CD82	473.329	-0.501546	0.149463	-3.35564	0.000791807	0.0342209
Myeloid+TNKILC	ATIC	310.287	0.345728	0.103259	3.34815	0.000813534	0.0342565
Myeloid+TNKILC	MCTP1	643.932	-0.817535	0.244185	-3.34801	0.000813932	0.0342565
Myeloid+TNKILC	TRAF3	587.879	-0.504977	0.150882	-3.34683	0.000817399	0.0342565
Myeloid+TNKILC	FAM129A	513.598	-0.680192	0.204108	-3.33251	0.00086067	0.035009
Myeloid+TNKILC	NCL	2835.57	0.28956	0.0867815	3.33666	0.000847922	0.035009
Myeloid+TNKILC	STOM	521.849	-0.457038	0.137033	-3.33525	0.000852235	0.035009
Myeloid+TNKILC	ATP13A3	436.452	-0.77798	0.233716	-3.32874	0.000872408	0.0351419
Myeloid+TNKILC	PLIN2	660.624	-0.553224	0.166723	-3.31821	0.000905952	0.0361423
Myeloid+TNKILC	WARS	1232.1	-1.24251	0.374817	-3.31499	0.000916464	0.0362134
Myeloid+TNKILC	DIAPH2	344.123	-0.562586	0.170025	-3.30885	0.000936813	0.0366683
Myeloid+TNKILC	IL18	308.594	-1.05624	0.319848	-3.3023	0.000958939	0.0368392
Myeloid+TNKILC	CREBL2	288.346	-0.363616	0.110101	-3.30258	0.000958011	0.0368392
Myeloid+TNKILC	GNL3	335.708	0.344175	0.104471	3.29447	0.000986072	0.0373353
Myeloid+TNKILC	PUM3	278.694	0.327268	0.099371	3.2934	0.000989848	0.0373353
Myeloid+TNKILC	CHST11	965.009	-0.653115	0.199401	-3.27539	0.00105516	0.0394402
Myeloid+TNKILC	MIR4435-2HG	860.292	-0.773451	0.238018	-3.24954	0.0011559	0.0413847
Myeloid+TNKILC	NAA50	384.518	-0.492846	0.151435	-3.25451	0.0011359	0.0413847
Myeloid+TNKILC	FAM134B	229.478	1.00543	0.308905	3.25483	0.0011346	0.0413847
Myeloid+TNKILC	MAPK6	263.787	-0.675626	0.207697	-3.25295	0.00114214	0.0413847
Myeloid+TNKILC	SEPT9	1676.3	0.356389	0.109683	3.24926	0.00115706	0.0413847
Myeloid+TNKILC	THBS1	298.591	-1.63	0.503744	-3.23577	0.00121316	0.0430204
Myeloid+TNKILC	EEF2	6401.9	0.420094	0.129961	3.23246	0.00122729	0.0431527
Myeloid+TNKILC	MXD1	324.663	-0.644242	0.201039	-3.20457	0.00135265	0.0439941
Myeloid+TNKILC	KYNU	655.793	-1.1482	0.357887	-3.20827	0.00133536	0.0439941
Myeloid+TNKILC	CXCL9	1107.6	-2.00265	0.62304	-3.21433	0.00130751	0.0439941
Myeloid+TNKILC	MANBA	532.075	-0.651032	0.202137	-3.22074	0.00127859	0.0439941
Myeloid+TNKILC	CXCR3	390.754	-0.714962	0.223332	-3.20135	0.00136786	0.0439941
Myeloid+TNKILC	PFKFB3	690.963	-0.686772	0.213048	-3.22356	0.00126608	0.0439941
Myeloid+TNKILC	ADIPOR2	289.556	-0.358856	0.111565	-3.21656	0.00129739	0.0439941
Myeloid+TNKILC	EIF4B	1654.46	0.372651	0.116202	3.20694	0.00134157	0.0439941
Myeloid+TNKILC	SERPINA1	912.258	-1.40076	0.437229	-3.20373	0.00135658	0.0439941
Myeloid+TNKILC	CRLF3	428.144	0.442353	0.137907	3.20761	0.00133842	0.0439941
Myeloid+TNKILC	EIF3L	1963.05	0.371937	0.116109	3.20335	0.00135838	0.0439941
Myeloid+TNKILC	FAM69A	216.274	0.560962	0.176125	3.18502	0.00144745	0.0440016
Myeloid+TNKILC	PHTF1	205.58	-0.414447	0.129975	-3.18867	0.0014293	0.0440016
Myeloid+TNKILC	TANK	1242.71	-0.620789	0.194704	-3.18838	0.00143075	0.0440016
Myeloid+TNKILC	RIPK2	288.441	-0.657886	0.206874	-3.18012	0.00147213	0.0440016
Myeloid+TNKILC	GAB2	322.835	-0.811996	0.254393	-3.1919	0.00141342	0.0440016
Myeloid+TNKILC	SAR1A	278.604	-0.317632	0.0998442	-3.18127	0.0014663	0.0440016
Myeloid+TNKILC	GPR65	791.995	-0.373931	0.117752	-3.17558	0.00149536	0.0440016
Myeloid+TNKILC	XAF1	256.536	-0.570669	0.179701	-3.17567	0.00149492	0.0440016
Myeloid+TNKILC	CCDC57	294.096	0.452935	0.142407	3.18056	0.00146991	0.0440016
Myeloid+TNKILC	ADGRE5	1414.75	-0.467494	0.147067	-3.17878	0.00147895	0.0440016
Myeloid+TNKILC	ADGRE2	400.101	-0.88077	0.276779	-3.18222	0.00146153	0.0440016
Myeloid+TNKILC	NOSIP	1050.75	0.767532	0.24093	3.18571	0.00144398	0.0440016
Myeloid+TNKILC	TNFSF13B	746.364	-0.767639	0.241984	-3.17227	0.0015125	0.0441927
Myeloid+TNKILC	SOX4	293.166	0.711546	0.224742	3.16606	0.00154521	0.0448328
Myeloid+TNKILC	S100A9	677.878	-1.91225	0.604687	-3.16237	0.00156491	0.0448942
Myeloid+TNKILC	GNS	361.61	-0.75122	0.237607	-3.16161	0.00156897	0.0448942
Myeloid+TNKILC	UBE2L6	1073.72	-0.606668	0.192397	-3.15321	0.00161487	0.0458911
Myeloid+TNKILC	FOXO3	403.1	-0.631639	0.200443	-3.15121	0.00162597	0.0458922
Myeloid+TNKILC	EMILIN2	355.565	-0.874821	0.278251	-3.144	0.00166653	0.0467191
Myeloid+TNKILC	PPP2R2B	192.425	-0.846769	0.270369	-3.1319	0.00173679	0.0483621
Myeloid+TNKILC	FHIT	391.384	0.70037	0.224358	3.12166	0.00179835	0.0497423
Myeloid+TNKILC	CASP1	605.847	-0.653508	0.210363	-3.10657	0.00189273	0.0520062
Myeloid+TNKILC	RPIA	308.682	0.393531	0.126797	3.10364	0.00191158	0.0521785
Myeloid+TNKILC	NDFIP1	1146.99	0.461297	0.14884	3.09927	0.00193995	0.0522653
Myeloid+TNKILC	NEAT1	2637.42	-0.730407	0.235599	-3.10021	0.00193384	0.0522653
Myeloid+TNKILC	PARP9	268.096	-0.652287	0.210653	-3.0965	0.00195819	0.0524164
Myeloid+TNKILC	TCF7	881.621	1.03114	0.334606	3.08166	0.00205848	0.0537146
Myeloid+TNKILC	PSEN1	315.43	-0.427827	0.138754	-3.08335	0.00204687	0.0537146
Myeloid+TNKILC	TRIM69	261.811	-0.527123	0.17078	-3.08656	0.00202488	0.0537146
Myeloid+TNKILC	PMAIP1	386.965	-0.560383	0.181786	-3.08265	0.00205167	0.0537146
Myeloid+TNKILC	EEF1B2	9854.79	0.59951	0.195502	3.06652	0.00216568	0.0561588
Myeloid+TNKILC	DIMT1	238.98	0.321916	0.105048	3.06448	0.0021805	0.0561918
Myeloid+TNKILC	MAST4	315.463	-0.868359	0.283894	-3.05874	0.00222267	0.0565786
Myeloid+TNKILC	CARD16	843.496	-0.604866	0.197751	-3.05873	0.00222278	0.0565786
Myeloid+TNKILC	ADAM17	244.048	-0.537918	0.176115	-3.05436	0.00225544	0.056714
Myeloid+TNKILC	FOSL2	611.92	-0.654502	0.214282	-3.05439	0.0022552	0.056714
Myeloid+TNKILC	YARS	263.364	-0.401629	0.131902	-3.0449	0.0023276	0.0569285
Myeloid+TNKILC	CTSS	3147.32	-1.04402	0.342413	-3.04899	0.00229611	0.0569285
Myeloid+TNKILC	LY9	363.623	0.55558	0.182501	3.04425	0.00233257	0.0569285
Myeloid+TNKILC	SARAF	7147.14	0.535603	0.175782	3.04698	0.00231155	0.0569285
Myeloid+TNKILC	CCL4	5866.7	-1.08138	0.354682	-3.04888	0.002297	0.0569285
Myeloid+TNKILC	SLC7A5	359.675	-0.546947	0.179776	-3.04238	0.00234718	0.05695
Myeloid+TNKILC	GLUL	1365.43	-0.981517	0.323016	-3.0386	0.00237679	0.0573331
Myeloid+TNKILC	CCDC109B	827.327	0.52382	0.172851	3.03048	0.00244165	0.0582255
Myeloid+TNKILC	PABPC1	10038.2	0.403815	0.133252	3.03046	0.00244185	0.0582255
Myeloid+TNKILC	CNOT7	516.683	0.345257	0.114259	3.0217	0.00251359	0.059255
Myeloid+TNKILC	RAB20	417.069	-0.954867	0.315851	-3.02316	0.0025015	0.059255
Myeloid+TNKILC	KMO	192.134	-1.30795	0.435488	-3.00341	0.00266975	0.0625809
Myeloid+TNKILC	ADD3	496.507	0.517784	0.172611	2.99972	0.00270226	0.062635
Myeloid+TNKILC	ABI3	626.023	-0.525402	0.17506	-3.00126	0.00268864	0.062635
Myeloid+TNKILC	SEC14L1	463.846	-0.392803	0.13121	-2.9937	0.00275614	0.063529
Myeloid+TNKILC	ABLIM1	753.773	0.81725	0.273354	2.98971	0.00279243	0.0640099
Myeloid+TNKILC	KCTD20	277.765	-0.351879	0.118129	-2.97878	0.00289395	0.0659725
Myeloid+TNKILC	CFLAR	1096.62	-0.434433	0.146163	-2.97225	0.00295626	0.0665012
Myeloid+TNKILC	FYTTD1	407.046	0.335167	0.11291	2.96845	0.00299302	0.0665012
Myeloid+TNKILC	CCND3	1133.7	0.575294	0.193541	2.97246	0.00295421	0.0665012
Myeloid+TNKILC	SBF2	257.267	-0.588996	0.198448	-2.96802	0.00299728	0.0665012
Myeloid+TNKILC	PLXDC2	918.639	-0.844437	0.284455	-2.96862	0.00299144	0.0665012
Myeloid+TNKILC	SNX10	495.558	-0.692665	0.233991	-2.96023	0.00307414	0.0678436
Myeloid+TNKILC	ST13	1384.28	0.456758	0.1544	2.95827	0.0030937	0.067914
Myeloid+TNKILC	FAM102A	292.205	0.667666	0.226485	2.94794	0.00319895	0.069855
Myeloid+TNKILC	HLA-A	20323.9	-0.440445	0.149809	-2.94004	0.0032817	0.0710626
Myeloid+TNKILC	ACSL4	366.705	-0.712738	0.242477	-2.9394	0.00328851	0.0710626
Myeloid+TNKILC	CD38	542.064	-0.614951	0.209572	-2.93432	0.00334282	0.0714916
Myeloid+TNKILC	IRF1	2881.83	-0.675906	0.230251	-2.93552	0.00332987	0.0714916
Myeloid+TNKILC	VAMP5	911.415	-0.814856	0.278955	-2.9211	0.00348803	0.0719428
Myeloid+TNKILC	MAL	289.504	0.804124	0.275328	2.92061	0.0034935	0.0719428
Myeloid+TNKILC	HMGB2	870.751	-0.598343	0.204689	-2.92318	0.00346478	0.0719428
Myeloid+TNKILC	ATXN1	807.071	-0.58025	0.198102	-2.92905	0.00339997	0.0719428
Myeloid+TNKILC	BACH2	1200.42	0.936263	0.320661	2.91979	0.00350264	0.0719428
Myeloid+TNKILC	MSL3	322.527	0.414892	0.141907	2.9237	0.00345899	0.0719428
Myeloid+TNKILC	TACC1	532.013	-0.414241	0.141847	-2.92034	0.00349653	0.0719428
Myeloid+TNKILC	SLC31A2	403.456	-0.77487	0.264458	-2.93003	0.00338932	0.0719428
Myeloid+TNKILC	LINC00152	861.659	-0.695732	0.238823	-2.91317	0.00357779	0.0730121
Myeloid+TNKILC	IFI35	390.424	-0.56869	0.195284	-2.91212	0.0035899	0.0730121
Myeloid+TNKILC	TPSAB1	1201.06	-1.93258	0.66424	-2.90946	0.00362057	0.0732769
Myeloid+TNKILC	NUMB	464.548	-0.494612	0.170173	-2.90652	0.00365474	0.0736093
Myeloid+TNKILC	PDE4B	1691.56	-0.379125	0.130642	-2.90203	0.00370758	0.0743128
Myeloid+TNKILC	CD84	311.202	-0.457292	0.157898	-2.89612	0.00377805	0.0753613
Myeloid+TNKILC	B4GALT1	692.031	-0.492689	0.170632	-2.88743	0.00388403	0.0771044
Myeloid+TNKILC	TNFRSF1B	1114.22	-0.369524	0.128562	-2.87429	0.00404939	0.0771481
Myeloid+TNKILC	CD58	554.985	-0.395402	0.137075	-2.88457	0.00391951	0.0771481
Myeloid+TNKILC	PLEK	1259.87	-0.779351	0.271114	-2.87463	0.00404505	0.0771481
Myeloid+TNKILC	BASP1	360.757	-0.75585	0.262599	-2.87834	0.00399773	0.0771481
Myeloid+TNKILC	PTPN12	215.301	-0.676741	0.235199	-2.87731	0.00401079	0.0771481
Myeloid+TNKILC	DOCK4	852.285	-1.02377	0.356301	-2.87332	0.00406182	0.0771481
Myeloid+TNKILC	SUSD6	360.855	-0.478134	0.166451	-2.87252	0.00407217	0.0771481
Myeloid+TNKILC	TPSB2	818.743	-1.95136	0.677941	-2.87836	0.00399752	0.0771481
Myeloid+TNKILC	ADA	249.336	-0.468987	0.163187	-2.87392	0.00405408	0.0771481
Myeloid+TNKILC	ATP6V1E1	332.884	-0.319388	0.111139	-2.87377	0.004056	0.0771481
Myeloid+TNKILC	SCPEP1	360.234	-1.10933	0.38809	-2.85842	0.00425751	0.0802927
Myeloid+TNKILC	ARMC10	285.265	0.383872	0.134494	2.85419	0.00431469	0.0810029
Myeloid+TNKILC	ITPR1	424.267	-0.438475	0.153878	-2.84949	0.00437893	0.0812036
Myeloid+TNKILC	NFKBIZ	2012.94	-0.582509	0.204452	-2.84912	0.00438409	0.0812036
Myeloid+TNKILC	TOMM7	3936.87	0.516132	0.18106	2.85061	0.00436353	0.0812036
Myeloid+TNKILC	OCIAD2	643.386	0.613726	0.215733	2.84484	0.00444332	0.0815723
Myeloid+TNKILC	FGD4	332.411	-1.04113	0.365859	-2.84571	0.00443128	0.0815723
Myeloid+TNKILC	C10orf11	715.43	-0.807284	0.283998	-2.84257	0.00447511	0.081794
Myeloid+TNKILC	PNRC2	724.699	0.244496	0.0860563	2.84111	0.00449566	0.0818092
Myeloid+TNKILC	HNRNPLL	499.575	-0.360081	0.126855	-2.83853	0.00453215	0.0818689
Myeloid+TNKILC	CAPG	1482.79	-0.868037	0.305901	-2.83763	0.00454492	0.0818689
Myeloid+TNKILC	EEF1A1	80206.2	0.490346	0.172857	2.83671	0.00455814	0.0818689
Myeloid+TNKILC	SRSF8	305.681	0.393806	0.13908	2.8315	0.004633	0.0828549
Myeloid+TNKILC	CPA3	1014.56	-1.91493	0.677549	-2.82626	0.00470955	0.0838624
Myeloid+TNKILC	GABPB1-AS1	258.921	0.487931	0.172893	2.82215	0.00477031	0.0845813
Myeloid+TNKILC	FAM111A	279.173	-0.291594	0.103474	-2.81805	0.00483165	0.0853044
Myeloid+TNKILC	RARRES3	2485.66	-0.567365	0.201931	-2.80969	0.00495891	0.0871802
Myeloid+TNKILC	TNFAIP3	6491.17	-0.624634	0.222441	-2.80809	0.00498359	0.0872443
Myeloid+TNKILC	FCMR	863.917	0.585505	0.208899	2.80281	0.00506589	0.0883125
Myeloid+TNKILC	IFI6	409.078	-0.517662	0.185123	-2.79631	0.00516902	0.0897334
Myeloid+TNKILC	FRMD4B	558.743	-0.633007	0.226697	-2.7923	0.0052335	0.0902844
Myeloid+TNKILC	PLXNC1	254.616	-0.600066	0.214952	-2.79163	0.00524429	0.0902844
Myeloid+TNKILC	GSAP	239.049	-0.722565	0.259395	-2.78558	0.00534319	0.091607
Myeloid+TNKILC	TES	434.414	0.265285	0.0954429	2.77951	0.00544407	0.0928907
Myeloid+TNKILC	SIGIRR	699.45	0.361395	0.130073	2.77839	0.00546284	0.0928907
Myeloid+TNKILC	SLC8A1	1189.89	-0.905514	0.326085	-2.77693	0.00548749	0.092929
Myeloid+TNKILC	FOXP3	371.672	-0.728517	0.26318	-2.76814	0.00563775	0.0931606
Myeloid+TNKILC	RENBP	243.99	-0.801138	0.289066	-2.77147	0.00558037	0.0931606
Myeloid+TNKILC	HTATIP2	269.034	-0.438953	0.158547	-2.76859	0.00562988	0.0931606
Myeloid+TNKILC	IFNG	325.602	-0.876332	0.316366	-2.77	0.00560568	0.0931606
Myeloid+TNKILC	PSMB10	1636.58	-0.515228	0.186208	-2.76695	0.00565834	0.0931606
Myeloid+TNKILC	SLC39A11	205.382	-0.549982	0.198573	-2.76967	0.00561133	0.0931606
Myeloid+TNKILC	RNF213	1648.39	-0.505324	0.182568	-2.76787	0.00564242	0.0931606
Myeloid+TNKILC	C3AR1	303.242	-0.817049	0.295541	-2.76459	0.00569945	0.0934665
Myeloid+TNKILC	LSM14A	794.459	0.297682	0.107822	2.76086	0.00576496	0.0941686
Myeloid+TNKILC	SERPING1	392.682	-1.5398	0.558757	-2.75577	0.0058555	0.0952724
Myeloid+TNKILC	GSDMD	448.153	-0.509446	0.185273	-2.74971	0.00596483	0.0966723
Myeloid+TNKILC	HPGD	301.704	-1.28841	0.468818	-2.7482	0.00599227	0.096739
Myeloid+TNKILC	DNASE2	290.743	-0.66641	0.242947	-2.74303	0.0060876	0.0978971
Myeloid+TNKILC	IL6ST	663.488	0.461402	0.168308	2.74142	0.00611744	0.0979971
Myeloid+TNKILC	SLAMF8	365.469	-0.876299	0.320181	-2.73689	0.00620232	0.0989746
Myeloid+TNKILC	NOTCH2	221.885	-0.42147	0.154775	-2.72311	0.006467	0.0999213
Myeloid+TNKILC	IFI16	857.169	-0.317003	0.116375	-2.72397	0.00645029	0.0999213
Myeloid+TNKILC	OLA1	544.583	0.24278	0.0892964	2.71881	0.00655164	0.0999213
Myeloid+TNKILC	IMPDH2	486.999	0.439938	0.162177	2.7127	0.00667385	0.0999213
Myeloid+TNKILC	STK38	370.682	0.435324	0.159867	2.72303	0.00646857	0.0999213
Myeloid+TNKILC	PLAGL1	222.772	-0.467014	0.170972	-2.73153	0.00630415	0.0999213
Myeloid+TNKILC	NUB1	409.519	-0.320244	0.11776	-2.71946	0.00653885	0.0999213
Myeloid+TNKILC	LPXN	1021.58	-0.249501	0.0918474	-2.71648	0.00659806	0.0999213
Myeloid+TNKILC	VPS51	492.646	0.406352	0.149314	2.72147	0.00649932	0.0999213
Myeloid+TNKILC	DGKA	427.083	0.584562	0.21559	2.71145	0.00669892	0.0999213
Myeloid+TNKILC	ARL2BP	403.052	0.334234	0.123106	2.71501	0.00662745	0.0999213
Myeloid+TNKILC	SLC43A2	254.001	-0.727246	0.266899	-2.7248	0.00643405	0.0999213
Myeloid+TNKILC	SCIMP	287.104	-0.854626	0.314914	-2.71383	0.00665093	0.0999213
Myeloid+TNKILC	STX8	369.57	-0.234966	0.0864129	-2.71911	0.00654582	0.0999213
Myeloid+TNKILC	SRSF1	385.394	0.259539	0.0957548	2.71045	0.00671922	0.0999213
Myeloid+TNKILC	PTPN1	894.891	-0.455539	0.167152	-2.72529	0.00642449	0.0999213
Myeloid+TNKILC	ACTN4	511.653	-0.392598	0.144717	-2.71288	0.00667022	0.0999213
Myeloid+TNKILC	FBL	766.515	0.495739	0.181563	2.7304	0.00632573	0.0999213
Myeloid+TNKILC	TOM1	381.933	-0.357944	0.131228	-2.72764	0.00637897	0.0999213
Myeloid+TNKILC	ATP6V1C1	237.54	-0.485839	0.179452	-2.70735	0.00678223	0.100498
Myeloid+TNKILC	DHPS	372.681	0.39386	0.146102	2.69578	0.00702236	0.103686
Myeloid+TNKILC	RBM47	932.423	-0.891393	0.331379	-2.68995	0.00714628	0.10477
Myeloid+TNKILC	NAMPT	2332.04	-0.595238	0.221215	-2.69077	0.00712878	0.10477
Myeloid+TNKILC	MRPL10	241.157	-0.373989	0.139347	-2.68387	0.00727762	0.10632
Myeloid+TNKILC	CD55	1284.25	0.481943	0.179807	2.68033	0.00735496	0.107073
Myeloid+TNKILC	NUCB2	740.857	0.53424	0.199502	2.67787	0.00740911	0.107484
Myeloid+TNKILC	LYST	699.906	-0.475825	0.178026	-2.67279	0.00752243	0.10801
Myeloid+TNKILC	HPGDS	223.274	-1.5709	0.587749	-2.67274	0.00752347	0.10801
Myeloid+TNKILC	RSF1	739.249	0.259465	0.0970623	2.67318	0.00751353	0.10801
Myeloid+TNKILC	DTNBP1	268.042	-0.385895	0.144452	-2.67144	0.00755258	0.108054
Myeloid+TNKILC	LAP3	1192.55	-0.757733	0.28381	-2.66987	0.00758816	0.10819
Myeloid+TNKILC	PRDM1	613.817	-0.700626	0.263048	-2.66349	0.00773351	0.109885
Myeloid+TNKILC	PHLDA1	676.894	-0.58049	0.218213	-2.6602	0.00780953	0.11021
Myeloid+TNKILC	AKAP13	2205.78	-0.459204	0.172565	-2.66105	0.00778985	0.11021
Myeloid+TNKILC	NPM1	5376.97	0.380095	0.142961	2.65872	0.00784375	0.110318
Myeloid+TNKILC	TTC3	763.572	0.3437	0.129403	2.65605	0.00790628	0.110821
Myeloid+TNKILC	CYB5R4	258.939	-0.307148	0.11607	-2.64623	0.00813947	0.113706
Myeloid+TNKILC	HTATSF1	348.074	0.212886	0.0805964	2.64139	0.00825672	0.114957
Myeloid+TNKILC	VPS41	242.564	-0.358331	0.136098	-2.63289	0.0084661	0.117478
Myeloid+TNKILC	RTKN2	194.623	-0.864899	0.328928	-2.62945	0.0085523	0.118278
Myeloid+TNKILC	HNRNPH3	624.545	0.213062	0.0811926	2.62416	0.00868633	0.119733
Myeloid+TNKILC	MPDU1	206.683	-0.376977	0.143851	-2.6206	0.00877747	0.120588
Myeloid+TNKILC	SP140	396.503	-0.417882	0.159549	-2.61915	0.00881485	0.120598
Myeloid+TNKILC	SKAP2	405.816	-0.411456	0.157151	-2.61822	0.00883904	0.120598
Myeloid+TNKILC	SYPL1	443.004	0.383521	0.146538	2.6172	0.00886538	0.120598
Myeloid+TNKILC	EFHD2	672.078	-0.797889	0.305041	-2.61568	0.00890503	0.120704
Myeloid+TNKILC	PTPRJ	519.674	-0.585452	0.223911	-2.61467	0.00893134	0.120704
Myeloid+TNKILC	ASF1A	267.198	0.389377	0.149099	2.61154	0.00901363	0.121224
Myeloid+TNKILC	TCIRG1	563.199	-0.473773	0.181454	-2.61098	0.00902827	0.121224
Myeloid+TNKILC	WTAP	807.987	-0.385153	0.147858	-2.60488	0.00919062	0.122626
Myeloid+TNKILC	RGCC	3298.47	0.618825	0.237632	2.60413	0.00921081	0.122626
Myeloid+TNKILC	NF1	282.798	-0.463153	0.177955	-2.60264	0.00925089	0.122626
Myeloid+TNKILC	PANK2	261.951	-0.260852	0.10021	-2.60307	0.00923941	0.122626
Myeloid+TNKILC	CST7	1699.17	-0.462631	0.178054	-2.59827	0.00936956	0.123804
Myeloid+TNKILC	ISCA1	364.115	0.452514	0.174342	2.59555	0.00944396	0.12439
Myeloid+TNKILC	NACA	11302.2	0.490161	0.189137	2.59156	0.00955409	0.125053
Myeloid+TNKILC	TIAM1	325.602	0.389904	0.150452	2.59155	0.00955451	0.125053
Myeloid+TNKILC	TAOK3	877.925	-0.23339	0.0902698	-2.58548	0.00972444	0.126876
Myeloid+TNKILC	PSMB9	2477.86	-0.504129	0.195163	-2.58313	0.00979097	0.127344
Myeloid+TNKILC	NOLC1	345.945	0.262137	0.101565	2.58099	0.00985186	0.127736
Myeloid+TNKILC	KRAS	592.708	0.344077	0.13339	2.57949	0.00989475	0.127892
Myeloid+TNKILC	ENPP2	287.457	-0.760076	0.295706	-2.57038	0.0101587	0.130896
Myeloid+TNKILC	LBH	1169.82	0.528649	0.205834	2.56832	0.0102192	0.131268
Myeloid+TNKILC	CAMK2D	621.743	-0.48417	0.188811	-2.56431	0.0103381	0.131291
Myeloid+TNKILC	FAM65B	671.483	0.632341	0.246551	2.56475	0.0103249	0.131291
Myeloid+TNKILC	LUC7L2	457.703	0.303278	0.118249	2.56474	0.0103252	0.131291
Myeloid+TNKILC	TLN1	980.549	-0.460945	0.179776	-2.56399	0.0103476	0.131291
Myeloid+TNKILC	PNN	752.93	0.271986	0.106454	2.55497	0.0106196	0.134332
Myeloid+TNKILC	ZCCHC6	389.048	-0.390534	0.153006	-2.5524	0.0106983	0.134507
Myeloid+TNKILC	FBP1	263.597	-0.959065	0.375744	-2.55244	0.0106971	0.134507
Myeloid+TNKILC	NMI	306.842	-0.348651	0.136878	-2.54717	0.01086	0.135595
Myeloid+TNKILC	SLA	645.723	-0.416109	0.163408	-2.54644	0.0108829	0.135595
Myeloid+TNKILC	C5AR1	546.735	-1.21439	0.476869	-2.54659	0.010878	0.135595
Myeloid+TNKILC	LILRB1	280.916	-0.806176	0.317261	-2.54105	0.011052	0.13729
Myeloid+TNKILC	ATXN10	610.594	0.25552	0.100621	2.53945	0.0111028	0.137509
Myeloid+TNKILC	ATG16L2	242.681	-0.370672	0.146073	-2.53758	0.0111623	0.137834
Myeloid+TNKILC	ENOPH1	229.204	0.332549	0.131343	2.53191	0.0113442	0.139664
Myeloid+TNKILC	IL2RB	716.738	-0.464068	0.18349	-2.52912	0.0114348	0.140364
Myeloid+TNKILC	SLA2	256.638	-0.480195	0.190056	-2.5266	0.0115174	0.14096
Myeloid+TNKILC	PILRA	436.039	-0.950153	0.376323	-2.52483	0.0115753	0.141253
Myeloid+TNKILC	BLOC1S6	328.672	-0.253441	0.100432	-2.5235	0.0116192	0.141373
Myeloid+TNKILC	PHF1	368.557	0.400368	0.158959	2.51869	0.0117791	0.1426
Myeloid+TNKILC	UXT	1378.05	0.388561	0.154289	2.5184	0.0117888	0.1426
Myeloid+TNKILC	IL18R1	297.262	-0.621311	0.24695	-2.51594	0.0118717	0.142685
Myeloid+TNKILC	PLEKHB2	478.911	-0.306023	0.1216	-2.51664	0.0118481	0.142685
Myeloid+TNKILC	SLC2A3	2964.42	0.456692	0.181578	2.51513	0.011899	0.142685
Myeloid+TNKILC	LMNB1	306.125	-0.39383	0.156834	-2.51113	0.0120347	0.143896
Myeloid+TNKILC	SH3BP5	272.386	-0.414452	0.165132	-2.50983	0.0120791	0.144012
Myeloid+TNKILC	NFKBIB	289.22	-0.266898	0.106415	-2.50807	0.0121391	0.144313
Myeloid+TNKILC	CAMK4	1020.76	0.653647	0.260816	2.50616	0.0122049	0.144423
Myeloid+TNKILC	IQGAP1	1174.11	-0.371987	0.148506	-2.50486	0.0122498	0.144423
Myeloid+TNKILC	VMP1	606.6	-0.306047	0.122185	-2.50478	0.0122528	0.144423
Myeloid+TNKILC	RCAN3	483.77	0.472367	0.188953	2.49992	0.0124221	0.145181
Myeloid+TNKILC	CAST	1007.54	-0.333799	0.133478	-2.50078	0.0123919	0.145181
Myeloid+TNKILC	FAS	277.669	-0.448466	0.179366	-2.50028	0.0124096	0.145181
Myeloid+TNKILC	JAK2	287.591	-0.598823	0.239713	-2.49808	0.0124868	0.145527
Myeloid+TNKILC	NBEAL1	555.464	0.522248	0.209159	2.4969	0.0125285	0.145605
Myeloid+TNKILC	CHST12	275.655	-0.496367	0.19917	-2.49217	0.0126964	0.147143
Myeloid+TNKILC	WBSCR22	426.614	0.315839	0.12681	2.49065	0.0127509	0.147364
Myeloid+TNKILC	ARID5A	576.092	0.399909	0.161501	2.47621	0.0132787	0.151772
Myeloid+TNKILC	HLA-F	1165.18	-0.358668	0.144694	-2.4788	0.0131826	0.151772
Myeloid+TNKILC	BCAP29	236.862	-0.280984	0.113465	-2.4764	0.0132715	0.151772
Myeloid+TNKILC	C12orf57	2270.13	0.5898	0.238083	2.47728	0.0132387	0.151772
Myeloid+TNKILC	LINC00861	414.63	0.580019	0.234738	2.47092	0.0134766	0.15319
Myeloid+TNKILC	PITPNA	224.629	-0.519932	0.2104	-2.47115	0.0134678	0.15319
Myeloid+TNKILC	TESPA1	384.96	0.573194	0.232124	2.46934	0.0135362	0.153448
Myeloid+TNKILC	PGD	473.389	-0.557022	0.225671	-2.46829	0.0135762	0.153481
Myeloid+TNKILC	LMO4	365.294	-0.525965	0.21326	-2.46631	0.0136512	0.153521
Myeloid+TNKILC	KIF13B	225.236	-0.535706	0.217215	-2.46625	0.0136537	0.153521
Myeloid+TNKILC	PAG1	524.358	-0.4938	0.200356	-2.46461	0.0137163	0.153808
Myeloid+TNKILC	HIVEP3	313.518	-0.414699	0.168364	-2.46311	0.0137738	0.154037
Myeloid+TNKILC	RCN2	392.244	0.371865	0.151186	2.45966	0.0139068	0.155105
Myeloid+TNKILC	GAK	281.533	-0.350688	0.142889	-2.45427	0.0141173	0.155118
Myeloid+TNKILC	RGS14	383.654	0.472435	0.192431	2.45509	0.0140851	0.155118
Myeloid+TNKILC	KCNMA1	262.219	-1.19403	0.486464	-2.4545	0.0141079	0.155118
Myeloid+TNKILC	YBX3	475.327	-0.627397	0.255356	-2.45695	0.0140124	0.155118
Myeloid+TNKILC	CYFIP1	227.834	-0.718039	0.292307	-2.45645	0.0140317	0.155118
Myeloid+TNKILC	PTPRM	148.157	-0.754467	0.307458	-2.45388	0.0141322	0.155118
Myeloid+TNKILC	RAPGEF2	334.003	-0.635183	0.259194	-2.45061	0.0142614	0.156123
Myeloid+TNKILC	PRPF38B	766.562	0.285844	0.116764	2.44805	0.0143631	0.156411
Myeloid+TNKILC	MED30	359	0.309752	0.126516	2.44833	0.0143521	0.156411
Myeloid+TNKILC	ID3	384.165	0.724338	0.296153	2.44582	0.0144522	0.156969
Myeloid+TNKILC	GYG1	422.944	-0.391863	0.160482	-2.44179	0.0146148	0.157338
Myeloid+TNKILC	GOLGA7	436.743	0.215807	0.0883649	2.44223	0.0145969	0.157338
Myeloid+TNKILC	VAPA	1027.11	0.220881	0.0904706	2.44146	0.0146278	0.157338
Myeloid+TNKILC	LAIR1	486.158	-0.466347	0.19103	-2.44122	0.0146379	0.157338
Myeloid+TNKILC	CCT2	800.093	0.227087	0.0931568	2.43769	0.0147816	0.158473
Myeloid+TNKILC	ZFYVE16	396.45	-0.605156	0.248393	-2.43629	0.0148389	0.158676
Myeloid+TNKILC	PYHIN1	410.691	-0.577301	0.237567	-2.43006	0.0150964	0.161016
Myeloid+TNKILC	GIMAP2	359.492	0.37907	0.156114	2.42816	0.0151756	0.161445
Myeloid+TNKILC	CCNG1	305.161	0.335863	0.138624	2.42283	0.0154003	0.163416
Myeloid+TNKILC	PPP1R2	1242.73	0.35537	0.14688	2.41946	0.0155435	0.164096
Myeloid+TNKILC	EXT1	347.054	-0.503072	0.207907	-2.4197	0.0155333	0.164096
Myeloid+TNKILC	KCTD12	227.862	-0.733222	0.303194	-2.41833	0.0155921	0.164192
Myeloid+TNKILC	RBMX	915.611	0.244832	0.101352	2.41567	0.0157063	0.164976
Myeloid+TNKILC	ANKRD28	551.038	-0.770412	0.319086	-2.41443	0.0157598	0.16512
Myeloid+TNKILC	IGF2R	440.107	-0.451419	0.187047	-2.41339	0.0158048	0.165174
Myeloid+TNKILC	CHMP7	232.627	0.473785	0.196495	2.41118	0.015901	0.165762
Myeloid+TNKILC	CALCOCO2	562.385	-0.291445	0.121271	-2.40324	0.0162504	0.168557
Myeloid+TNKILC	ERN1	599.657	-0.556158	0.23138	-2.40365	0.0162322	0.168557
Myeloid+TNKILC	KIF1B	249.108	-0.669313	0.278687	-2.40167	0.0163205	0.168862
Myeloid+TNKILC	CTNNB1	636.593	-0.385914	0.160888	-2.39865	0.0164557	0.169838
Myeloid+TNKILC	ARHGAP26	625.898	-0.529124	0.221019	-2.39402	0.016665	0.171571
Myeloid+TNKILC	GLB1	335.545	-0.370784	0.155062	-2.3912	0.0167933	0.171783
Myeloid+TNKILC	EIF3E	1925.3	0.343746	0.143776	2.39084	0.0168098	0.171783
Myeloid+TNKILC	PSIP1	755.607	0.399721	0.167067	2.39258	0.0167302	0.171783
Myeloid+TNKILC	LPGAT1	264.275	-0.349103	0.146193	-2.38796	0.0169423	0.172288
Myeloid+TNKILC	DHRSX	325.941	-0.314691	0.131765	-2.38827	0.0169278	0.172288
Myeloid+TNKILC	LAMP2	402.798	-0.584542	0.245183	-2.3841	0.0171208	0.173678
Myeloid+TNKILC	NABP1	453.736	-0.388102	0.162874	-2.38283	0.0171801	0.173854
Myeloid+TNKILC	UBE2D2	1612.59	0.332696	0.139973	2.37686	0.0174609	0.175709
Myeloid+TNKILC	BZW2	296.77	0.203463	0.0856243	2.37623	0.0174904	0.175709
Myeloid+TNKILC	PRKCB	726.492	-0.498371	0.209706	-2.37652	0.017477	0.175709
Myeloid+TNKILC	RSBN1	363	0.378006	0.159148	2.37519	0.0175401	0.175782
Myeloid+TNKILC	FAM26F	1112.86	-0.848816	0.357743	-2.3727	0.0176587	0.176544
Myeloid+TNKILC	ELAVL1	483.498	0.249492	0.105261	2.37022	0.0177774	0.177304
Myeloid+TNKILC	MARCH1	270.479	-0.733297	0.309534	-2.36904	0.0178344	0.177446
Myeloid+TNKILC	FAM192A	254.255	-0.203844	0.0860877	-2.36787	0.017891	0.177583
Myeloid+TNKILC	PFDN5	6352.35	0.345535	0.146153	2.3642	0.0180691	0.178731
Myeloid+TNKILC	GALC	219.611	-0.522855	0.221201	-2.36371	0.0180928	0.178731
Myeloid+TNKILC	BRE	366.312	-0.410004	0.173581	-2.36203	0.0181754	0.17912
Myeloid+TNKILC	ZNFX1	361.18	-0.280563	0.118878	-2.3601	0.01827	0.179627
Myeloid+TNKILC	CD53	1746.77	-0.204199	0.086893	-2.35001	0.0187732	0.18284
Myeloid+TNKILC	RGS1	3024.81	-0.394422	0.167805	-2.35048	0.0187493	0.18284
Myeloid+TNKILC	ATP2B4	469.41	-0.516143	0.219483	-2.35163	0.0186913	0.18284
Myeloid+TNKILC	SLC7A6	247.066	0.422331	0.17953	2.35242	0.0186516	0.18284
Myeloid+TNKILC	ARID5B	917.525	-0.445306	0.189887	-2.34512	0.0190211	0.18439
Myeloid+TNKILC	NFATC1	360.881	0.464576	0.198037	2.3459	0.018981	0.18439
Myeloid+TNKILC	SH3BP2	212.267	-0.449959	0.192309	-2.33977	0.0192959	0.186183
Myeloid+TNKILC	EPB41L3	312.508	-0.845647	0.361384	-2.34002	0.0192826	0.186183
Myeloid+TNKILC	MICU1	224.064	-0.262594	0.112466	-2.33489	0.0195493	0.18819
Myeloid+TNKILC	DSE	368.127	-0.50177	0.215016	-2.33364	0.0196146	0.188382
Myeloid+TNKILC	CCR6	611.823	-0.39753	0.170461	-2.33209	0.0196962	0.188729
Myeloid+TNKILC	C6orf62	361.233	-0.301937	0.129747	-2.32711	0.0199592	0.189909
Myeloid+TNKILC	RALGDS	360.988	-0.349505	0.150241	-2.3263	0.0200025	0.189909
Myeloid+TNKILC	LACTB	304.426	-0.47841	0.205621	-2.32666	0.0199834	0.189909
Myeloid+TNKILC	GLTSCR2	1981.78	0.528809	0.227293	2.32655	0.019989	0.189909
Myeloid+TNKILC	IDO1	752.311	-1.01595	0.437631	-2.32148	0.0202608	0.191923
Myeloid+TNKILC	PLCG2	225.891	-0.45718	0.19707	-2.31989	0.0203467	0.192297
Myeloid+TNKILC	HNRNPA0	1449.47	0.223996	0.0966019	2.31875	0.0204087	0.192422
Myeloid+TNKILC	MYO9B	692.397	-0.454273	0.195982	-2.31794	0.0204526	0.192422
Myeloid+TNKILC	TPT1	34078.6	0.380844	0.164425	2.31622	0.0205465	0.192868
Myeloid+TNKILC	CKAP2	270.738	0.366763	0.158437	2.31488	0.0206194	0.193115
Myeloid+TNKILC	PRPF6	538.509	0.255664	0.110678	2.30999	0.0208889	0.195198
Myeloid+TNKILC	KIF2A	725.304	0.317939	0.137867	2.30613	0.0211034	0.196759
Myeloid+TNKILC	PTPN18	285.772	-0.324358	0.14097	-2.3009	0.0213971	0.19905
Myeloid+TNKILC	MNDA	579.577	-0.698247	0.303596	-2.29992	0.0214528	0.199122
Myeloid+TNKILC	HDAC2	416.363	0.251251	0.10942	2.29621	0.0216638	0.199492
Myeloid+TNKILC	PLEKHA2	397.889	-0.337309	0.146791	-2.29788	0.0215685	0.199492
Myeloid+TNKILC	C14orf159	225.052	-0.382637	0.166665	-2.29584	0.021685	0.199492
Myeloid+TNKILC	IL16	801.654	0.504202	0.219527	2.29676	0.0216322	0.199492
Myeloid+TNKILC	ETV6	1092.27	-0.363724	0.158583	-2.29358	0.0218144	0.200238
Myeloid+TNKILC	MDM2	200.363	-0.383502	0.167385	-2.29114	0.0219552	0.201086
Myeloid+TNKILC	ARHGAP10	310.947	0.385691	0.168756	2.2855	0.0222837	0.203646
Myeloid+TNKILC	USP3	478.537	0.359945	0.157649	2.2832	0.0224184	0.204427
Myeloid+TNKILC	LDHB	3005.35	0.459284	0.201575	2.27848	0.0226982	0.206524
Myeloid+TNKILC	CYB5B	288.466	-0.227402	0.099901	-2.27627	0.0228296	0.207265
Myeloid+TNKILC	TTC7A	239.799	-0.327936	0.144151	-2.27494	0.0229094	0.207536
Myeloid+TNKILC	CLEC2B	1093.71	-0.284707	0.125361	-2.27109	0.0231414	0.20918
Myeloid+TNKILC	KLHL6	229.484	-0.412664	0.181851	-2.26924	0.0232535	0.209737
Myeloid+TNKILC	MPP1	272.264	-0.621528	0.274502	-2.2642	0.0235617	0.212055
Myeloid+TNKILC	GORASP2	381.649	0.317294	0.1403	2.26154	0.0237257	0.21307
Myeloid+TNKILC	TGFBR2	771.484	0.405428	0.179424	2.25961	0.0238456	0.213683
Myeloid+TNKILC	SETDB2	184.205	-0.378024	0.167621	-2.25523	0.024119	0.214933
Myeloid+TNKILC	SSH2	1071.46	0.483797	0.214555	2.25489	0.0241405	0.214933
Myeloid+TNKILC	LILRB4	419.066	-0.970162	0.430185	-2.25522	0.0241195	0.214933
Myeloid+TNKILC	SLC7A7	308.906	-1.00552	0.446295	-2.25303	0.0242571	0.215509
Myeloid+TNKILC	MRPL3	424.889	0.289282	0.128824	2.24556	0.0247322	0.217402
Myeloid+TNKILC	SRRT	357.685	0.254334	0.113215	2.24647	0.0246742	0.217402
Myeloid+TNKILC	SLC16A7	286.407	0.561885	0.249881	2.24861	0.0245375	0.217402
Myeloid+TNKILC	FUS	2391.05	0.222047	0.0988818	2.24558	0.0247311	0.217402
Myeloid+TNKILC	U2AF2	342.166	0.216123	0.0961639	2.24745	0.0246115	0.217402
Myeloid+TNKILC	PPP1R15B	336.742	-0.445981	0.199191	-2.23896	0.0251585	0.219673
Myeloid+TNKILC	CYB561D2	249.44	-0.254392	0.113654	-2.2383	0.0252018	0.219673
Myeloid+TNKILC	QKI	763.23	-0.532196	0.237725	-2.2387	0.0251754	0.219673
Myeloid+TNKILC	SIGLEC10	242.776	-0.631786	0.282263	-2.23829	0.0252023	0.219673
Myeloid+TNKILC	SPIDR	486.476	-0.411432	0.183975	-2.23635	0.0253288	0.219852
Myeloid+TNKILC	LGALS3BP	317.066	-0.674969	0.301801	-2.23647	0.025321	0.219852
Myeloid+TNKILC	SLC20A1	360.345	-0.357816	0.160183	-2.2338	0.0254962	0.220337
Myeloid+TNKILC	TAPBPL	231.157	-0.409383	0.183326	-2.23309	0.0255427	0.220337
Myeloid+TNKILC	ANKRD13A	210.429	-0.322715	0.144516	-2.23308	0.025544	0.220337
Myeloid+TNKILC	DPYD	1194.33	-0.452016	0.202743	-2.2295	0.0257809	0.221919
Myeloid+TNKILC	UBE2E2	597.782	-0.520433	0.233799	-2.22598	0.0260156	0.223014
Myeloid+TNKILC	MAN1A1	429.952	-0.538318	0.241786	-2.22642	0.0259861	0.223014
Myeloid+TNKILC	GZMK	664.206	-0.679291	0.305865	-2.22088	0.026359	0.223647
Myeloid+TNKILC	ABCA1	630.223	-0.697207	0.313511	-2.22387	0.0261573	0.223647
Myeloid+TNKILC	MAML2	936.81	0.504499	0.227083	2.22164	0.0263073	0.223647
Myeloid+TNKILC	TBRG1	705.253	0.262877	0.118332	2.22152	0.0263159	0.223647
Myeloid+TNKILC	SIPA1L1	1239.72	-0.538931	0.242469	-2.22269	0.026237	0.223647
Myeloid+TNKILC	NEDD9	556.51	-0.436177	0.196532	-2.21937	0.0264616	0.22406
Myeloid+TNKILC	ATP6V1B2	615.785	-0.512655	0.231167	-2.21768	0.0265766	0.224575
Myeloid+TNKILC	C15orf48	738.29	-0.747425	0.337561	-2.21419	0.0268157	0.226135
Myeloid+TNKILC	SFXN1	303.815	0.404182	0.182677	2.21255	0.026929	0.22663
Myeloid+TNKILC	RAB10	881.722	-0.294298	0.133208	-2.20932	0.0271526	0.22763
Myeloid+TNKILC	DNAJC19	389.818	0.311678	0.141079	2.20924	0.0271576	0.22763
Myeloid+TNKILC	DUSP4	561.419	-0.48693	0.22052	-2.2081	0.0272375	0.22784
Myeloid+TNKILC	TRPS1	588.919	-0.389719	0.176681	-2.20577	0.0273998	0.228736
Myeloid+TNKILC	SNRPD2	2461.16	0.429844	0.194972	2.20465	0.0274789	0.228936
Myeloid+TNKILC	AP3M2	258.68	0.537891	0.244195	2.20271	0.027615	0.229608
Myeloid+TNKILC	EIF2S3	817.778	0.318368	0.144742	2.19955	0.0278389	0.231008
Myeloid+TNKILC	TRIM22	636.007	-0.323011	0.146945	-2.19818	0.0279364	0.231354
Myeloid+TNKILC	SLCO3A1	258.74	-0.525511	0.239202	-2.19694	0.0280249	0.231624
Myeloid+TNKILC	COPA	482.113	-0.304466	0.138835	-2.193	0.0283076	0.231761
Myeloid+TNKILC	SEC63	348.19	0.237642	0.108301	2.19427	0.0282158	0.231761
Myeloid+TNKILC	YTHDF3	283.912	-0.396904	0.181002	-2.19281	0.0283207	0.231761
Myeloid+TNKILC	EIF3H	2076.2	0.304757	0.138976	2.19288	0.0283163	0.231761
Myeloid+TNKILC	DENND1A	326.687	-0.475169	0.216614	-2.19362	0.0282629	0.231761
Myeloid+TNKILC	EIF5B	560.195	0.257946	0.117784	2.18999	0.0285249	0.232059
Myeloid+TNKILC	LYZ	14873.9	-0.920675	0.42034	-2.19031	0.0285018	0.232059
Myeloid+TNKILC	BCL11B	811.452	0.591538	0.269925	2.19149	0.0284165	0.232059
Myeloid+TNKILC	CMC1	417.892	-0.280336	0.128362	-2.18394	0.0289665	0.23519
Myeloid+TNKILC	ACP2	212.046	-0.699286	0.320439	-2.18228	0.029089	0.235723
Myeloid+TNKILC	ATP2C1	262.085	-0.347762	0.1595	-2.18033	0.0292333	0.236431
Myeloid+TNKILC	SLC25A46	226.055	0.246453	0.113274	2.17572	0.029576	0.238737
Myeloid+TNKILC	CCAR1	498.731	0.186649	0.0858888	2.17314	0.0297694	0.239832
Myeloid+TNKILC	GGA2	231.313	-0.258405	0.118996	-2.17154	0.0298902	0.240338
Myeloid+TNKILC	MTERF4	290.024	0.402092	0.185538	2.16717	0.0302217	0.242059
Myeloid+TNKILC	UBA52	9310.7	0.312086	0.144056	2.16642	0.0302792	0.242059
Myeloid+TNKILC	MFNG	350.704	0.270727	0.124925	2.16712	0.0302257	0.242059
Myeloid+TNKILC	AGPAT4	259.946	-0.526852	0.243562	-2.16311	0.0305327	0.242218
Myeloid+TNKILC	NCF1	1024.73	-0.436473	0.2016	-2.16504	0.0303846	0.242218
Myeloid+TNKILC	SAMSN1	1971.35	-0.337397	0.155886	-2.16439	0.0304346	0.242218
Myeloid+TNKILC	TMEM50B	338.933	0.249769	0.115451	2.16342	0.0305087	0.242218
Myeloid+TNKILC	CD9	386.488	-1.08665	0.503581	-2.15784	0.0309405	0.244985
Myeloid+TNKILC	EBPL	264.209	0.509486	0.236254	2.15652	0.0310431	0.245329
Myeloid+TNKILC	TRAF3IP3	907.797	0.411466	0.19131	2.15078	0.0314937	0.245872
Myeloid+TNKILC	MBD4	295.237	0.165932	0.07716	2.15049	0.0315167	0.245872
Myeloid+TNKILC	RING1	247.597	0.268272	0.124844	2.14886	0.0316451	0.245872
Myeloid+TNKILC	RWDD1	858.422	0.316642	0.147348	2.14893	0.0316397	0.245872
Myeloid+TNKILC	MS4A2	175.673	-1.41915	0.659622	-2.15145	0.0314405	0.245872
Myeloid+TNKILC	TAF1D	765.347	0.289189	0.134408	2.15157	0.0314309	0.245872
Myeloid+TNKILC	MPHOSPH8	774.447	0.29972	0.13944	2.14945	0.0315984	0.245872
Myeloid+TNKILC	POLR1D	731.119	0.251087	0.116781	2.15006	0.0315505	0.245872
Myeloid+TNKILC	MMP9	792.724	-1.09964	0.511568	-2.14955	0.0315905	0.245872
Myeloid+TNKILC	SNHG12	538.149	0.444543	0.207227	2.1452	0.0319368	0.246705
Myeloid+TNKILC	AQP3	531.855	0.41732	0.194715	2.14324	0.0320942	0.246705
Myeloid+TNKILC	MAP3K8	1342.5	-0.29145	0.135849	-2.14539	0.0319214	0.246705
Myeloid+TNKILC	MMP19	376.483	-1.11951	0.521938	-2.14492	0.0319596	0.246705
Myeloid+TNKILC	CRTC3	286.943	0.421807	0.196803	2.1433	0.0320891	0.246705
Myeloid+TNKILC	IL17RA	343.411	0.221856	0.103523	2.14305	0.0321091	0.246705
Myeloid+TNKILC	FAU	17918.1	0.424556	0.198234	2.14169	0.0322182	0.247086
Myeloid+TNKILC	AFF3	470.887	0.485251	0.22721	2.1357	0.0327039	0.249427
Myeloid+TNKILC	CGGBP1	619.849	0.255048	0.119402	2.13605	0.0326754	0.249427
Myeloid+TNKILC	IL10RA	681.794	-0.28052	0.131315	-2.13623	0.0326603	0.249427
Myeloid+TNKILC	GNA13	463.538	-0.512808	0.240497	-2.13228	0.0329835	0.251098
Myeloid+TNKILC	LETMD1	272.48	0.312409	0.146607	2.13093	0.0330948	0.251484
Myeloid+TNKILC	CMTM8	316.12	0.598142	0.280915	2.12927	0.0332323	0.251607
Myeloid+TNKILC	ATM	791.041	0.472784	0.222041	2.12927	0.0332322	0.251607
Myeloid+TNKILC	RNF13	584.172	-0.376133	0.177115	-2.12367	0.033698	0.254205
Myeloid+TNKILC	TNFAIP8	1207.85	0.240496	0.11322	2.12415	0.0336574	0.254205
Myeloid+TNKILC	SLFN12L	330.248	-0.53907	0.254237	-2.12034	0.0339771	0.255846
Myeloid+TNKILC	ZNF428	486.333	0.35145	0.165823	2.11942	0.0340546	0.255965
Myeloid+TNKILC	BCL2L11	213.004	-0.478694	0.225974	-2.11836	0.0341445	0.256176
Myeloid+TNKILC	STK10	609.987	-0.381705	0.180315	-2.11688	0.0342698	0.256652
Myeloid+TNKILC	TMEM138	221.491	-0.358211	0.169319	-2.11559	0.0343797	0.257011
Myeloid+TNKILC	PTDSS1	470.588	0.311246	0.147237	2.11392	0.0345222	0.257613
Myeloid+TNKILC	CDKN2AIP	253.161	0.395455	0.187342	2.11087	0.0347834	0.259096
Myeloid+TNKILC	SH2D2A	753.456	-0.449878	0.213568	-2.10649	0.0351621	0.260979
Myeloid+TNKILC	SMCO4	571.368	-0.460072	0.218374	-2.10681	0.0351341	0.260979
Myeloid+TNKILC	PDE4DIP	359.757	-0.402821	0.191601	-2.1024	0.0355181	0.263116
Myeloid+TNKILC	ZFAS1	1984.46	0.334283	0.159051	2.10173	0.0355768	0.263116
Myeloid+TNKILC	PTTG1	283.676	-0.422677	0.201347	-2.09924	0.0357953	0.264261
Myeloid+TNKILC	RSRP1	1707.98	0.296905	0.141908	2.09224	0.0364173	0.265467
Myeloid+TNKILC	THEMIS2	356.72	-0.499233	0.238296	-2.09501	0.0361697	0.265467
Myeloid+TNKILC	DPH3	227.45	-0.271601	0.129824	-2.09207	0.0364326	0.265467
Myeloid+TNKILC	GM2A	394.857	-0.631938	0.301579	-2.09543	0.0361323	0.265467
Myeloid+TNKILC	CLK4	215.769	0.331107	0.15817	2.09336	0.0363172	0.265467
Myeloid+TNKILC	PRPS1	261.295	0.270921	0.129564	2.09102	0.0365263	0.265467
Myeloid+TNKILC	MLLT3	395.51	0.530068	0.252974	2.09534	0.0361406	0.265467
Myeloid+TNKILC	NCKAP1L	583.12	-0.234378	0.112131	-2.09021	0.0365985	0.265467
Myeloid+TNKILC	PSMA4	744.345	-0.370089	0.176849	-2.09268	0.0363775	0.265467
Myeloid+TNKILC	CLTC	517.197	-0.309779	0.148173	-2.09066	0.0365583	0.265467
Myeloid+TNKILC	DENND2D	756.4	0.464769	0.223068	2.08353	0.0372027	0.266382
Myeloid+TNKILC	ANXA6	1003.34	0.271255	0.130355	2.08091	0.0374426	0.266382
Myeloid+TNKILC	GNA12	196.981	-0.495051	0.237471	-2.08468	0.0370987	0.266382
Myeloid+TNKILC	GEM	400.459	0.437006	0.209927	2.08171	0.037369	0.266382
Myeloid+TNKILC	EEF1D	7148.74	0.43409	0.208502	2.08194	0.0373478	0.266382
Myeloid+TNKILC	TRIM14	284.296	-0.250116	0.119872	-2.08652	0.0369317	0.266382
Myeloid+TNKILC	FAM35A	186.294	-0.350446	0.167899	-2.08725	0.0368658	0.266382
Myeloid+TNKILC	PSME2	3631.19	-0.499589	0.239758	-2.08372	0.0371854	0.266382
Myeloid+TNKILC	PTGER2	276.785	-0.423063	0.203168	-2.08233	0.0373126	0.266382
Myeloid+TNKILC	RBM25	1196.97	0.205907	0.0989777	2.08033	0.037495	0.266382
Myeloid+TNKILC	TBCD	227.684	-0.337415	0.162175	-2.08056	0.0374743	0.266382
Myeloid+TNKILC	RRP1B	301.082	0.296971	0.142598	2.08257	0.0372904	0.266382
Myeloid+TNKILC	FAM49A	652.845	-0.563468	0.271186	-2.07779	0.0377285	0.267126
Myeloid+TNKILC	ATF1	288.331	0.232728	0.111995	2.07802	0.0377072	0.267126
Myeloid+TNKILC	SVIP	280.513	0.370529	0.178456	2.07631	0.0378653	0.267243
Myeloid+TNKILC	NDE1	283.881	0.248705	0.119788	2.07622	0.0378739	0.267243
Myeloid+TNKILC	UBE2R2	254.117	-0.307111	0.148133	-2.07321	0.0381532	0.268756
Myeloid+TNKILC	ZFAND3	790.465	-0.286393	0.138196	-2.07237	0.0382307	0.268846
Myeloid+TNKILC	NRBP1	492.725	0.202325	0.0978623	2.06745	0.0386919	0.26935
Myeloid+TNKILC	ANXA4	236.628	-0.468851	0.226405	-2.07085	0.0383727	0.26935
Myeloid+TNKILC	UBE2K	448.168	-0.206921	0.100053	-2.06812	0.0386289	0.26935
Myeloid+TNKILC	GNG10	273.553	-0.415057	0.200625	-2.06883	0.0385625	0.26935
Myeloid+TNKILC	UTP18	253.156	0.193845	0.0936986	2.06882	0.0385633	0.26935
Myeloid+TNKILC	PITPNC1	1373.09	0.444037	0.214634	2.06881	0.038564	0.26935
Myeloid+TNKILC	ACTR2	1467.69	-0.254481	0.123201	-2.06558	0.0388681	0.270123
Myeloid+TNKILC	WDR26	288.094	-0.403384	0.196156	-2.05645	0.0397396	0.271902
Myeloid+TNKILC	HNMT	211.842	-0.880005	0.428081	-2.0557	0.0398118	0.271902
Myeloid+TNKILC	GTDC1	274.211	-0.410312	0.199557	-2.05611	0.0397722	0.271902
Myeloid+TNKILC	SLC6A6	203.52	-0.303364	0.147279	-2.05979	0.0394188	0.271902
Myeloid+TNKILC	GLRX	608.283	-0.449234	0.218141	-2.05938	0.0394582	0.271902
Myeloid+TNKILC	GNB2L1	12799.7	0.392522	0.190342	2.06219	0.0391897	0.271902
Myeloid+TNKILC	RNF5	344.394	0.238703	0.116087	2.05625	0.0397586	0.271902
Myeloid+TNKILC	PTP4A1	515.606	0.346786	0.168263	2.06097	0.0393055	0.271902
Myeloid+TNKILC	OGDH	363.849	-0.244425	0.11896	-2.05467	0.0399104	0.271902
Myeloid+TNKILC	ADAMDEC1	257.475	-1.29199	0.628782	-2.05475	0.0399032	0.271902
Myeloid+TNKILC	CHTF8	267.498	0.265987	0.129383	2.05581	0.0398007	0.271902
Myeloid+TNKILC	SIRPA	236.543	-0.702969	0.341256	-2.05994	0.039404	0.271902
Myeloid+TNKILC	SNHG7	543.781	0.557791	0.272015	2.05059	0.0403073	0.274076
Myeloid+TNKILC	NUDT4	304.554	0.351505	0.171463	2.05003	0.0403617	0.274076
Myeloid+TNKILC	ASAH1	1208.41	-0.672563	0.328492	-2.04743	0.0406162	0.275354
Myeloid+TNKILC	CCT4	1005.2	0.199083	0.0972811	2.04647	0.0407103	0.275542
Myeloid+TNKILC	METTL5	372.282	0.307989	0.150668	2.04416	0.0409375	0.27573
Myeloid+TNKILC	MSN	1422.98	-0.204572	0.100074	-2.04421	0.0409326	0.27573
Myeloid+TNKILC	LGALS9	333.133	-0.454285	0.222092	-2.04548	0.040808	0.27573
Myeloid+TNKILC	ARHGAP25	473.008	-0.316757	0.15504	-2.04307	0.0410458	0.276011
Myeloid+TNKILC	HNRNPM	1025.4	0.219297	0.107373	2.04238	0.0411137	0.276021
Myeloid+TNKILC	TACC3	252.961	0.265228	0.130116	2.03839	0.0415105	0.276449
Myeloid+TNKILC	GOPC	336.696	0.262451	0.128766	2.0382	0.0415304	0.276449
Myeloid+TNKILC	RASA3	298.329	0.414707	0.203514	2.03773	0.0415773	0.276449
Myeloid+TNKILC	RORA	1300.44	-0.492123	0.241237	-2.04	0.0413508	0.276449
Myeloid+TNKILC	ABR	343.776	-0.360047	0.176546	-2.03939	0.0414106	0.276449
Myeloid+TNKILC	TMC8	525.537	0.406947	0.199701	2.03778	0.0415718	0.276449
Myeloid+TNKILC	SMIM10L1	261.752	0.310755	0.152582	2.03665	0.0416852	0.276723
Myeloid+TNKILC	AZIN1	449.568	-0.227307	0.111783	-2.03347	0.0420054	0.278403
Myeloid+TNKILC	CDC42	1751.77	-0.189899	0.0934397	-2.03232	0.0421211	0.278725
Myeloid+TNKILC	ATF6	518.253	-0.429037	0.211391	-2.02958	0.0423988	0.278784
Myeloid+TNKILC	GPR171	239.727	-0.46726	0.230003	-2.03154	0.0422003	0.278784
Myeloid+TNKILC	KLF10	302.144	-0.378852	0.186609	-2.03019	0.0423375	0.278784
Myeloid+TNKILC	IFITM3	3119.02	-0.710307	0.349768	-2.03079	0.0422761	0.278784
Myeloid+TNKILC	YTHDF2	422.854	0.198785	0.0980596	2.02719	0.0426434	0.279506
Myeloid+TNKILC	PPP3CA	425.115	-0.449625	0.221729	-2.02781	0.0425796	0.279506
Myeloid+TNKILC	CD5	667.348	0.393538	0.194208	2.02637	0.0427271	0.279613
Myeloid+TNKILC	GNB4	200.608	-0.557327	0.275158	-2.02548	0.0428181	0.279767
Myeloid+TNKILC	NEU1	387.539	-0.437464	0.216068	-2.02466	0.0429028	0.27988
Myeloid+TNKILC	ACBD6	326.581	0.203076	0.100417	2.02232	0.0431437	0.28101
Myeloid+TNKILC	ARL6IP5	2110.71	-0.20694	0.102397	-2.02097	0.043283	0.281475
Myeloid+TNKILC	TAF3	320.92	0.292892	0.145033	2.01949	0.0434368	0.281973
Myeloid+TNKILC	PARVG	505.283	-0.240155	0.118952	-2.01892	0.0434955	0.281973
Myeloid+TNKILC	ORMDL1	574.527	0.210682	0.104628	2.01362	0.0440489	0.285115
Myeloid+TNKILC	MARCKS	530.529	-0.672375	0.334356	-2.01096	0.0443302	0.286489
Myeloid+TNKILC	SEC62	1209.06	0.349349	0.173858	2.00939	0.044496	0.287113
Myeloid+TNKILC	STX18	187.286	-0.182439	0.0908243	-2.0087	0.0445688	0.287137
Myeloid+TNKILC	STAT4	1492.2	-0.519133	0.258844	-2.00558	0.0449009	0.287739
Myeloid+TNKILC	TMEM165	537.969	-0.233927	0.116595	-2.00632	0.0448221	0.287739
Myeloid+TNKILC	HSPB1	1290.07	0.341556	0.170237	2.00636	0.0448178	0.287739
Myeloid+TNKILC	BRI3	490.941	-0.606094	0.302343	-2.00466	0.0449995	0.287739
Myeloid+TNKILC	GRB2	1360.42	-0.287749	0.143546	-2.00457	0.045009	0.287739
Myeloid+TNKILC	VAV3	370.618	-0.506289	0.252829	-2.0025	0.0452315	0.288716
Myeloid+TNKILC	ATP1A1	1015.53	0.250957	0.125454	2.00039	0.0454577	0.28921
Myeloid+TNKILC	TRAT1	485.111	0.466533	0.233286	1.99984	0.045518	0.28921
Myeloid+TNKILC	COMMD6	3208.49	0.404271	0.202036	2.00098	0.045394	0.28921
Myeloid+TNKILC	CCL4L2	1902.81	-0.767758	0.384213	-1.99826	0.0456883	0.289849
Myeloid+TNKILC	HMOX2	522.896	0.304648	0.152607	1.9963	0.0459017	0.290758
Myeloid+TNKILC	ASNA1	432.613	-0.273867	0.137296	-1.99472	0.0460734	0.2914
Myeloid+TNKILC	CD6	974.273	0.409059	0.205296	1.99254	0.0463122	0.292465
Myeloid+TNKILC	FNIP2	375.477	-0.520923	0.262021	-1.9881	0.0468009	0.295003
Myeloid+TNKILC	NSA2	1052.72	0.327945	0.164996	1.9876	0.0468563	0.295003
Myeloid+TNKILC	MARCKSL1	968.033	0.529867	0.266733	1.98651	0.0469773	0.295316
Myeloid+TNKILC	SERPINB9	1186.26	-0.400325	0.20164	-1.98535	0.0471056	0.295374
Myeloid+TNKILC	MIS18BP1	520.695	-0.229027	0.115408	-1.9845	0.0472	0.295374
Myeloid+TNKILC	GLYR1	230.278	-0.245018	0.123437	-1.98497	0.0471474	0.295374
Myeloid+TNKILC	SECISBP2L	325.41	0.208137	0.104931	1.98357	0.0473035	0.295575
Myeloid+TNKILC	BLVRA	453.989	-0.487723	0.245997	-1.98264	0.0474077	0.295781
Myeloid+TNKILC	LGALS8	254.551	-0.174633	0.0881314	-1.9815	0.0475349	0.29613
Myeloid+TNKILC	CAMLG	397.005	0.281024	0.14197	1.97947	0.0477635	0.297034
Myeloid+TNKILC	CD163	321.776	-1.03162	0.521302	-1.97894	0.0478232	0.297034
Myeloid+TNKILC	PSMB8	1495.53	-0.366379	0.185331	-1.97689	0.0480541	0.298022
Myeloid+TNKILC	RGS2	1876.12	-0.435921	0.220863	-1.97372	0.0484137	0.299804
Myeloid+TNKILC	CNBP	2155.01	0.213553	0.108348	1.97099	0.0487254	0.301006
Myeloid+TNKILC	GRSF1	549.426	0.214191	0.108685	1.97075	0.048753	0.301006
Myeloid+TNKILC	LCP1	3199.93	-0.202289	0.102751	-1.96874	0.0489833	0.301979
Myeloid+TNKILC	HARS	247.115	0.190619	0.0970812	1.96351	0.0495875	0.30525
Myeloid+TNKILC	AC058791.1	340.847	-0.493442	0.251487	-1.9621	0.049751	0.305589
Myeloid+TNKILC	SCML1	234.946	0.325147	0.165742	1.96176	0.0497899	0.305589
Myeloid+TNKILC	RAPGEF1	766.236	-0.374515	0.191133	-1.95945	0.0500602	0.30655
Myeloid+TNKILC	SYNE2	995.424	-0.512586	0.261636	-1.95916	0.0500942	0.30655
Myeloid+TNKILC	ITPKB	359.927	0.54079	0.276401	1.95654	0.0504015	0.307976
Myeloid+TNKILC	UVRAG	686.267	-0.272051	0.139267	-1.95345	0.0507668	0.309752
Myeloid+TNKILC	RNF11	294.409	0.236139	0.121305	1.94666	0.051575	0.312693
Myeloid+TNKILC	LAPTM4A	939.64	-0.361646	0.185592	-1.94861	0.0513416	0.312693
Myeloid+TNKILC	TOPORS	220.378	0.225173	0.115684	1.94644	0.0516014	0.312693
Myeloid+TNKILC	PREX1	500.927	-0.396173	0.203505	-1.94675	0.0515651	0.312693
Myeloid+TNKILC	PLIN3	246.458	-0.3356	0.172435	-1.94624	0.0516256	0.312693
Myeloid+TNKILC	LINC-PINT	3242.15	-0.430673	0.221681	-1.94276	0.0520452	0.314416
Myeloid+TNKILC	LY6E	1481.76	-0.335339	0.172622	-1.94262	0.0520616	0.314416
Myeloid+TNKILC	CAPN1	295.589	-0.254689	0.131334	-1.93925	0.0524714	0.315971
Myeloid+TNKILC	KTN1	1033.47	0.247311	0.127517	1.93943	0.0524491	0.315971
Myeloid+TNKILC	PHF14	373.332	0.271405	0.140313	1.93429	0.053078	0.318861
Myeloid+TNKILC	RILPL2	989.318	-0.286817	0.148297	-1.93407	0.0531051	0.318861
Myeloid+TNKILC	ABHD5	304.505	-0.376417	0.194837	-1.93196	0.0533649	0.319958
Myeloid+TNKILC	CCNI	4011.82	0.227118	0.11769	1.92981	0.0536304	0.320949
Myeloid+TNKILC	IFI30	269.761	-0.604498	0.313314	-1.92937	0.053685	0.320949
Myeloid+TNKILC	SRSF10	926.099	0.229013	0.118761	1.92835	0.0538118	0.321072
Myeloid+TNKILC	SUPT20H	234.016	0.242344	0.1257	1.92796	0.0538602	0.321072
Myeloid+TNKILC	SAT1	9508.99	-0.500424	0.259875	-1.92563	0.0541507	0.32234
Myeloid+TNKILC	NHP2	708.202	0.314941	0.163888	1.92169	0.0546448	0.324816
Myeloid+TNKILC	HPS3	249.62	-0.356364	0.18575	-1.91852	0.0550452	0.326727
Myeloid+TNKILC	S100A4	6730.45	-0.386558	0.201626	-1.91721	0.0552117	0.327247
Myeloid+TNKILC	HMGCS1	233.682	-0.307767	0.160846	-1.91343	0.0556931	0.328693
Myeloid+TNKILC	LEPROTL1	1775.54	0.340765	0.178028	1.91411	0.0556064	0.328693
Myeloid+TNKILC	LILRB2	410.019	-0.779646	0.407377	-1.91382	0.0556433	0.328693
Myeloid+TNKILC	LIX1L	247.869	0.258534	0.1352	1.91223	0.0558461	0.328914
Myeloid+TNKILC	CNN2	1669.36	0.327399	0.171243	1.9119	0.0558892	0.328914
Myeloid+TNKILC	OPTN	545.882	-0.320971	0.168097	-1.90944	0.0562059	0.330309
Myeloid+TNKILC	STAM	275.384	-0.33305	0.174555	-1.90799	0.0563923	0.330936
Myeloid+TNKILC	TIAL1	501.954	0.169255	0.0887866	1.90631	0.0566097	0.331742
Myeloid+TNKILC	CD1C	367.234	0.685668	0.36103	1.8992	0.0575385	0.334439
Myeloid+TNKILC	SCLT1	564.532	-0.290515	0.152892	-1.90013	0.0574161	0.334439
Myeloid+TNKILC	CD44	2573.77	-0.242754	0.127784	-1.89972	0.05747	0.334439
Myeloid+TNKILC	POP5	347.622	0.248545	0.130876	1.89908	0.0575535	0.334439
Myeloid+TNKILC	HIF1A	1020.93	-0.239388	0.125955	-1.90058	0.057357	0.334439
Myeloid+TNKILC	R3HDM4	441.021	0.290778	0.152892	1.90185	0.0571905	0.334439
Myeloid+TNKILC	PDCD5	558.259	0.381398	0.200984	1.89766	0.0577415	0.335062
Myeloid+TNKILC	PTRHD1	421.389	0.337562	0.178266	1.89359	0.0582801	0.336306
Myeloid+TNKILC	NPAT	219.945	0.426741	0.225187	1.89505	0.0580859	0.336306
Myeloid+TNKILC	RHOF	583.397	0.263966	0.13937	1.894	0.0582256	0.336306
Myeloid+TNKILC	BTBD7	275.819	-0.353041	0.1864	-1.894	0.0582251	0.336306
Myeloid+TNKILC	POR	224.763	-0.292027	0.154281	-1.89283	0.0583807	0.336419
Myeloid+TNKILC	VOPP1	954.794	-0.214641	0.113643	-1.88873	0.0589279	0.339101
Myeloid+TNKILC	SPATS2L	351.252	-0.371598	0.197175	-1.88461	0.0594824	0.341388
Myeloid+TNKILC	MRPS26	274.72	0.402081	0.213356	1.88456	0.0594899	0.341388
Myeloid+TNKILC	POLE3	342.355	0.251395	0.133792	1.879	0.0602439	0.345217
Myeloid+TNKILC	CPD	214.607	-0.400904	0.213426	-1.87842	0.0603236	0.345217
Myeloid+TNKILC	DAP3	546.256	0.14589	0.0776938	1.87775	0.0604155	0.345267
Myeloid+TNKILC	MYO1G	300.091	-0.260377	0.138888	-1.87473	0.0608303	0.34716
Myeloid+TNKILC	ZCCHC11	572.739	0.357268	0.190867	1.87181	0.0612326	0.348079
Myeloid+TNKILC	FMN1	245.463	-0.896971	0.479529	-1.87053	0.0614109	0.348079
Myeloid+TNKILC	WSB1	1306.44	-0.226351	0.120959	-1.87131	0.0613027	0.348079
Myeloid+TNKILC	CCL5	5326.38	-0.631243	0.337371	-1.87107	0.0613356	0.348079
Myeloid+TNKILC	KRT10	892.734	0.37666	0.201249	1.87161	0.0612604	0.348079
Myeloid+TNKILC	UBL3	316.572	-0.358112	0.191568	-1.86937	0.0615716	0.348514
Myeloid+TNKILC	PLA2G7	847.454	-0.989612	0.529789	-1.86794	0.0617709	0.348691
Myeloid+TNKILC	SF3A1	628.04	0.249595	0.13362	1.86795	0.0617686	0.348691
Myeloid+TNKILC	GNPTAB	409.958	-0.276602	0.148214	-1.86623	0.0620091	0.349559
Myeloid+TNKILC	KIAA0319L	284.313	-0.436815	0.234411	-1.86345	0.0623986	0.351278
Myeloid+TNKILC	CASP4	733.955	-0.31877	0.171287	-1.86102	0.062741	0.352727
Myeloid+TNKILC	NOC2L	233.018	0.198017	0.106489	1.8595	0.0629557	0.353455
Myeloid+TNKILC	CMPK1	661.335	0.240563	0.129661	1.85533	0.0635491	0.356044
Myeloid+TNKILC	FAR1	208.857	-0.332115	0.179071	-1.85465	0.0636456	0.356044
Myeloid+TNKILC	GGNBP2	587.694	0.143201	0.07722	1.85445	0.0636743	0.356044
Myeloid+TNKILC	PELI1	704.13	-0.331427	0.178779	-1.85384	0.0637622	0.356056
Myeloid+TNKILC	PLEKHO1	470.741	-0.536131	0.289563	-1.85152	0.064095	0.356657
Myeloid+TNKILC	KLHL5	250.962	-0.275437	0.148781	-1.85129	0.0641277	0.356657
Myeloid+TNKILC	VAMP2	359.553	0.454567	0.245496	1.85163	0.064079	0.356657
Myeloid+TNKILC	PNRC1	6780.64	0.178755	0.0967324	1.84793	0.0646119	0.358733
Myeloid+TNKILC	APLP2	572.277	-0.43797	0.237213	-1.84631	0.064847	0.358733
Myeloid+TNKILC	CLEC7A	617.733	-0.51723	0.280111	-1.84652	0.0648173	0.358733
Myeloid+TNKILC	HMOX1	408.631	-0.923944	0.500212	-1.8471	0.0647321	0.358733
Myeloid+TNKILC	ATOX1	1095.07	-0.480391	0.260527	-1.84392	0.065195	0.359196
Myeloid+TNKILC	MGAT1	782.483	-0.349873	0.189695	-1.8444	0.0651249	0.359196
Myeloid+TNKILC	SH2B3	404.531	-0.437654	0.237312	-1.84422	0.0651518	0.359196
Myeloid+TNKILC	EIF3G	1565.14	0.247575	0.134307	1.84336	0.0652769	0.359196
Myeloid+TNKILC	CECR1	667.781	-0.43121	0.234112	-1.8419	0.0654902	0.359893
Myeloid+TNKILC	RCC1	303.15	0.265848	0.144896	1.83475	0.066543	0.359957
Myeloid+TNKILC	TSTD1	647.937	0.385313	0.209952	1.83525	0.0664693	0.359957
Myeloid+TNKILC	USO1	344.224	-0.204706	0.111502	-1.83589	0.066374	0.359957
Myeloid+TNKILC	SNHG8	1172.51	0.327862	0.178169	1.84017	0.0657435	0.359957
Myeloid+TNKILC	GNL1	240.881	0.195957	0.106526	1.83953	0.0658374	0.359957
Myeloid+TNKILC	CUTA	1348.07	0.334943	0.18236	1.83671	0.0662522	0.359957
Myeloid+TNKILC	STARD3NL	366.171	-0.242474	0.132118	-1.83529	0.0664633	0.359957
Myeloid+TNKILC	OTUD6B-AS1	321.477	0.302218	0.164658	1.83543	0.066442	0.359957
Myeloid+TNKILC	PHPT1	568.648	-0.314203	0.170938	-1.8381	0.066047	0.359957
Myeloid+TNKILC	B2M	88826.3	-0.277944	0.151435	-1.8354	0.066446	0.359957
Myeloid+TNKILC	UBE2G1	337.968	0.252249	0.137396	1.83592	0.0663688	0.359957
Myeloid+TNKILC	FLT3LG	690.575	0.354751	0.193164	1.83653	0.066279	0.359957
Myeloid+TNKILC	STX11	770.235	-0.438022	0.238924	-1.83331	0.0667568	0.360174
Myeloid+TNKILC	MED13L	594.161	-0.337481	0.184072	-1.83341	0.066741	0.360174
Myeloid+TNKILC	ATP2A2	267.559	-0.403816	0.220365	-1.83249	0.0668787	0.360364
Myeloid+TNKILC	SESN3	356.168	0.449456	0.245402	1.83151	0.0670248	0.360682
Myeloid+TNKILC	CEBPB	460.095	-0.4041	0.220999	-1.82851	0.0674724	0.362621
Myeloid+TNKILC	IRF8	584.056	-0.41778	0.228625	-1.82736	0.0676459	0.363082
Myeloid+TNKILC	CDKN1B	1081.56	0.304542	0.166829	1.82548	0.0679287	0.364129
Myeloid+TNKILC	CAPZA1	922.132	-0.229127	0.125652	-1.8235	0.0682278	0.364275
Myeloid+TNKILC	ODC1	656.294	0.309711	0.169921	1.82268	0.0683516	0.364275
Myeloid+TNKILC	TFRC	654.814	-0.480912	0.263901	-1.82232	0.0684069	0.364275
Myeloid+TNKILC	GARS	341.236	0.176872	0.0969579	1.82421	0.0681202	0.364275
Myeloid+TNKILC	LUC7L3	747.892	0.215253	0.118075	1.82302	0.0683005	0.364275
Myeloid+TNKILC	MAPK1	433.994	-0.440048	0.241543	-1.82182	0.0684826	0.364275
Myeloid+TNKILC	CCT3	895.084	0.191284	0.105146	1.81922	0.0688773	0.364287
Myeloid+TNKILC	TAP1	1017.06	-0.439362	0.241438	-1.81977	0.0687944	0.364287
Myeloid+TNKILC	PSMC2	366.53	-0.244227	0.13427	-1.81892	0.068924	0.364287
Myeloid+TNKILC	IDS	1116.29	-0.269233	0.148017	-1.81894	0.0689211	0.364287
Myeloid+TNKILC	PSAP	7696.6	-0.66038	0.362915	-1.81965	0.0688119	0.364287
Myeloid+TNKILC	PSMB2	754.522	-0.315911	0.17383	-1.81735	0.0691632	0.365087
Myeloid+TNKILC	IK	613.681	0.156424	0.0861921	1.81483	0.0695502	0.366663
Myeloid+TNKILC	PRDX1	2704.25	-0.49924	0.275478	-1.81227	0.0699449	0.366846
Myeloid+TNKILC	RBKS	616.679	-0.401139	0.221574	-1.81041	0.0702329	0.366846
Myeloid+TNKILC	PCNP	528.819	0.20888	0.115257	1.81231	0.0699388	0.366846
Myeloid+TNKILC	SRP72	495.472	0.174307	0.0962455	1.81107	0.0701307	0.366846
Myeloid+TNKILC	HAVCR2	245.517	-0.341005	0.188397	-1.81003	0.0702916	0.366846
Myeloid+TNKILC	ACOT9	283.953	-0.352763	0.194894	-1.81002	0.0702922	0.366846
Myeloid+TNKILC	HSPA8	9289.71	0.304552	0.168121	1.8115	0.0700628	0.366846
Myeloid+TNKILC	ANKRD12	1867.18	0.213669	0.117887	1.81248	0.0699113	0.366846
Myeloid+TNKILC	FGR	298.633	-0.460126	0.254649	-1.8069	0.0707775	0.368073
Myeloid+TNKILC	PAM	263.619	-0.448297	0.248117	-1.8068	0.0707935	0.368073
Myeloid+TNKILC	ITPR2	931.109	-0.36273	0.200711	-1.80723	0.070727	0.368073
Myeloid+TNKILC	RUNX3	877.993	-0.288347	0.159909	-1.80319	0.0713579	0.368232
Myeloid+TNKILC	HPCAL1	452.187	0.265584	0.147593	1.79944	0.0719491	0.368232
Myeloid+TNKILC	HADHA	933.634	0.154031	0.0856682	1.79799	0.0721785	0.368232
Myeloid+TNKILC	CAMKMT	235.105	0.367227	0.204478	1.79593	0.0725063	0.368232
Myeloid+TNKILC	VAMP8	2323.4	-0.35264	0.196426	-1.79528	0.0726092	0.368232
Myeloid+TNKILC	IQGAP2	1117.53	-0.358141	0.199458	-1.79557	0.0725624	0.368232
Myeloid+TNKILC	ERGIC1	251.414	-0.258882	0.144014	-1.79761	0.0722381	0.368232
Myeloid+TNKILC	GIMAP7	1494	0.386838	0.215601	1.79423	0.0727766	0.368232
Myeloid+TNKILC	HNRNPK	2392.28	0.207106	0.114879	1.80282	0.0714163	0.368232
Myeloid+TNKILC	STX17	217.728	0.21976	0.121757	1.80491	0.0710892	0.368232
Myeloid+TNKILC	TSPAN4	287.162	-0.710518	0.395192	-1.7979	0.0721924	0.368232
Myeloid+TNKILC	ILK	484.407	-0.239924	0.133662	-1.795	0.0726538	0.368232
Myeloid+TNKILC	DNAJC1	562.009	-0.267024	0.148758	-1.79503	0.0726495	0.368232
Myeloid+TNKILC	SRGN	14186.4	-0.255205	0.141757	-1.8003	0.0718138	0.368232
Myeloid+TNKILC	FGFR1OP2	558.405	0.160335	0.0892685	1.7961	0.0724786	0.368232
Myeloid+TNKILC	ERGIC2	347.745	0.254334	0.141709	1.79476	0.0726913	0.368232
Myeloid+TNKILC	C12orf10	257.615	0.338965	0.188475	1.79846	0.0721037	0.368232
Myeloid+TNKILC	PPP2R3C	326.048	-0.176976	0.0982082	-1.80205	0.0715375	0.368232
Myeloid+TNKILC	DICER1	299.217	-0.258741	0.143496	-1.80312	0.0713686	0.368232
Myeloid+TNKILC	TOB1	241.888	0.410989	0.228713	1.79697	0.0723408	0.368232
Myeloid+TNKILC	SKA2	234.611	-0.303485	0.168463	-1.8015	0.0716244	0.368232
Myeloid+TNKILC	EMC10	487.795	0.249929	0.138818	1.8004	0.0717971	0.368232
Myeloid+TNKILC	CST3	25467.8	0.766781	0.427563	1.79338	0.0729129	0.368472
Myeloid+TNKILC	KRCC1	343.884	0.211625	0.118186	1.79061	0.0733554	0.369044
Myeloid+TNKILC	GYPC	1565.5	0.482114	0.269057	1.79187	0.0731545	0.369044
Myeloid+TNKILC	ELOVL5	988.864	-0.253666	0.141678	-1.79045	0.0733819	0.369044
Myeloid+TNKILC	MAFB	464.466	-0.766384	0.427937	-1.79088	0.0733128	0.369044
Myeloid+TNKILC	CCL3	2671.83	-0.900149	0.50312	-1.78913	0.0735935	0.369524
Myeloid+TNKILC	DESI1	239.273	-0.270208	0.15106	-1.78875	0.0736554	0.369524
Myeloid+TNKILC	BTN3A2	375.641	-0.450363	0.252075	-1.78662	0.0739987	0.369702
Myeloid+TNKILC	CHMP5	439.314	-0.255236	0.14286	-1.78661	0.0740001	0.369702
Myeloid+TNKILC	TOX4	391.075	-0.136985	0.0766855	-1.78632	0.0740474	0.369702
Myeloid+TNKILC	CBFA2T2	233.187	0.228284	0.12777	1.78668	0.0739889	0.369702
Myeloid+TNKILC	GSTO1	823.989	-0.406704	0.227839	-1.78505	0.0742538	0.369843
Myeloid+TNKILC	ATP6V0D1	754.537	-0.321338	0.179969	-1.78552	0.0741769	0.369843
Myeloid+TNKILC	ATP6V1F	1524.48	-0.369805	0.207451	-1.78261	0.0746499	0.37137
Myeloid+TNKILC	MAP3K2	478.328	-0.414295	0.232857	-1.77918	0.07521	0.372761
Myeloid+TNKILC	INPP4B	688.697	0.474024	0.266363	1.77962	0.0751386	0.372761
Myeloid+TNKILC	PARP4	291.202	-0.298259	0.167551	-1.78011	0.0750582	0.372761
Myeloid+TNKILC	COX4I1	5741.09	0.273495	0.153761	1.7787	0.0752889	0.372761
Myeloid+TNKILC	RSBN1L	491.423	0.268578	0.151089	1.77762	0.0754667	0.373196
Myeloid+TNKILC	TFAM	352.167	0.217072	0.122156	1.77701	0.075566	0.373242
Myeloid+TNKILC	PSMD14	345.646	-0.149931	0.0844662	-1.77504	0.0758905	0.374399
Myeloid+TNKILC	ZNF146	256.378	0.264363	0.149111	1.77293	0.0762407	0.37568
Myeloid+TNKILC	SUSD3	388.478	0.369718	0.208655	1.77191	0.0764089	0.375735
Myeloid+TNKILC	TC2N	597.039	0.486972	0.274851	1.77177	0.0764329	0.375735
Myeloid+TNKILC	SERTAD1	748.656	0.294995	0.166618	1.77049	0.0766462	0.376337
Myeloid+TNKILC	PTMA	19868.7	0.271787	0.153824	1.76688	0.0772491	0.378849
Myeloid+TNKILC	RAP2B	207.472	-0.325031	0.184101	-1.76551	0.0774787	0.379527
Myeloid+TNKILC	ENSA	1183.22	-0.155326	0.0880502	-1.76406	0.0777213	0.380266
Myeloid+TNKILC	SLTM	767.105	0.153197	0.086895	1.76301	0.0778984	0.380684
Myeloid+TNKILC	BIN2	622.44	0.194147	0.110183	1.76204	0.0780631	0.38104
Myeloid+TNKILC	PPIL4	531.36	0.23186	0.131627	1.76149	0.0781556	0.381043
Myeloid+TNKILC	TGS1	302.654	0.208582	0.11867	1.75767	0.0788044	0.383755
Myeloid+TNKILC	ITPA	320.642	-0.206698	0.117647	-1.75694	0.0789274	0.383773
Myeloid+TNKILC	TRPC4AP	349.738	-0.271788	0.154727	-1.75656	0.078993	0.383773
Myeloid+TNKILC	BTF3	5970.37	0.316716	0.180451	1.75514	0.079235	0.384498
Myeloid+TNKILC	XRN1	543.685	-0.374153	0.213441	-1.75295	0.0796101	0.385058
Myeloid+TNKILC	FLNA	758.792	-0.304508	0.173723	-1.75284	0.0796288	0.385058
Myeloid+TNKILC	KIAA1033	299.399	-0.242306	0.138189	-1.75344	0.0795259	0.385058
Myeloid+TNKILC	PARP8	935.981	-0.47592	0.271605	-1.75225	0.0797312	0.385105
Myeloid+TNKILC	MPP7	256.033	0.500502	0.285776	1.75138	0.079881	0.385379
Myeloid+TNKILC	TUBA1C	659.108	-0.322598	0.184323	-1.75018	0.0800881	0.38593
Myeloid+TNKILC	NAIP	360.239	-0.646744	0.370245	-1.7468	0.0806716	0.387841
Myeloid+TNKILC	SNX5	575.462	-0.225577	0.129102	-1.74727	0.0805909	0.387841
Myeloid+TNKILC	CTSA	875.443	-0.448294	0.257716	-1.73949	0.0819487	0.39333
Myeloid+TNKILC	C22orf39	254.221	0.316758	0.182131	1.73918	0.082003	0.39333
Myeloid+TNKILC	EDEM3	248.773	0.227106	0.130723	1.73731	0.0823326	0.394455
Myeloid+TNKILC	TRIM38	331.2	-0.193414	0.111368	-1.73671	0.0824385	0.394507
Myeloid+TNKILC	UPF3A	309.138	0.204873	0.118067	1.73523	0.0827008	0.394851
Myeloid+TNKILC	IDH2	856.423	-0.352341	0.203044	-1.73529	0.0826887	0.394851
Myeloid+TNKILC	LPP	823.38	-0.282126	0.162811	-1.73285	0.0831228	0.395233
Myeloid+TNKILC	AFF4	554.914	-0.236289	0.136266	-1.73403	0.0829132	0.395233
Myeloid+TNKILC	PRCP	578.165	-0.373293	0.215516	-1.73209	0.083257	0.395233
Myeloid+TNKILC	RECQL	307.634	-0.180768	0.104353	-1.73228	0.0832238	0.395233
Myeloid+TNKILC	C15orf61	267.661	0.374115	0.215804	1.73359	0.0829915	0.395233
Myeloid+TNKILC	BACH1	695.981	-0.326066	0.188329	-1.73136	0.083387	0.395398
Myeloid+TNKILC	ABHD14B	522.384	0.325111	0.187868	1.73053	0.083535	0.395443
Myeloid+TNKILC	CNIH1	587.194	0.266094	0.15379	1.73024	0.0835873	0.395443
Myeloid+TNKILC	AES	1164.65	0.425023	0.245774	1.72932	0.0837516	0.395451
Myeloid+TNKILC	TYMP	2438.46	-0.603291	0.348892	-1.72917	0.0837795	0.395451
Myeloid+TNKILC	HSPA1B	1047.63	-0.993446	0.575064	-1.72754	0.0840709	0.395562
Myeloid+TNKILC	GK	1069.21	-0.377229	0.218375	-1.72744	0.0840892	0.395562
Myeloid+TNKILC	COMMD4	253.332	-0.318619	0.184409	-1.72779	0.0840263	0.395562
Myeloid+TNKILC	MAPKAPK2	301.362	-0.410014	0.237438	-1.72682	0.0841993	0.395632
Myeloid+TNKILC	TMEM30A	307.284	-0.241195	0.139803	-1.72525	0.0844828	0.396515
Myeloid+TNKILC	UBE2J2	287.941	0.267344	0.155471	1.71958	0.0855094	0.397288
Myeloid+TNKILC	WDR43	250.774	0.222521	0.129371	1.72001	0.0854298	0.397288
Myeloid+TNKILC	YPEL5	2409.42	0.342554	0.19919	1.71973	0.085481	0.397288
Myeloid+TNKILC	PSMD1	417.774	-0.14948	0.0868334	-1.72146	0.0851675	0.397288
Myeloid+TNKILC	KPNA4	333.412	-0.359787	0.209053	-1.72104	0.0852443	0.397288
Myeloid+TNKILC	RBM22	292.164	0.162743	0.0944998	1.72216	0.0850411	0.397288
Myeloid+TNKILC	ATP6V0E2	273.946	0.31803	0.184681	1.72205	0.0850603	0.397288
Myeloid+TNKILC	CYB561A3	258.883	-0.32182	0.186979	-1.72116	0.0852225	0.397288
Myeloid+TNKILC	JMJD6	247.078	-0.205405	0.119289	-1.72192	0.0850846	0.397288
Myeloid+TNKILC	CASP8	400.957	-0.278655	0.162282	-1.7171	0.0859612	0.398502
Myeloid+TNKILC	DLEU2	728.704	-0.318454	0.185462	-1.71709	0.0859628	0.398502
Myeloid+TNKILC	ATP1B1	413.156	-0.501413	0.292375	-1.71496	0.0863519	0.399372
Myeloid+TNKILC	PRKCE	268.945	-0.367	0.213987	-1.71506	0.0863345	0.399372
Myeloid+TNKILC	TECR	874.749	0.263142	0.153481	1.71449	0.0864392	0.399372
Myeloid+TNKILC	SYTL1	301.373	0.297689	0.173688	1.71393	0.0865421	0.399403
Myeloid+TNKILC	HSF1	381.292	0.235477	0.13745	1.71319	0.086678	0.399586
Myeloid+TNKILC	BNIP3L	693.675	-0.285107	0.166478	-1.71258	0.0867897	0.399656
Myeloid+TNKILC	PITHD1	451.322	0.275113	0.160704	1.71193	0.0869103	0.399768
Myeloid+TNKILC	NGRN	270.379	0.285532	0.166948	1.7103	0.08721	0.400702
Myeloid+TNKILC	MICAL1	347.95	-0.236381	0.138298	-1.70921	0.0874117	0.401185
Myeloid+TNKILC	MFF	511.404	0.255336	0.149467	1.7083	0.0875798	0.401259
Myeloid+TNKILC	NCBP2	253.449	0.188047	0.110092	1.70808	0.0876212	0.401259
Myeloid+TNKILC	COPG1	218.448	-0.283213	0.165862	-1.70752	0.0877257	0.401294
Myeloid+TNKILC	BCL3	593.144	-0.402242	0.235699	-1.70659	0.0878982	0.401641
Myeloid+TNKILC	CTNNBL1	287.396	-0.16113	0.0944639	-1.70573	0.0880578	0.401927
Myeloid+TNKILC	MFSD1	724.864	-0.471414	0.276614	-1.70423	0.0883379	0.402321
Myeloid+TNKILC	ITGAE	411.943	-0.286854	0.168318	-1.70424	0.0883371	0.402321
Myeloid+TNKILC	GPNMB	925.157	-1.20576	0.708815	-1.70109	0.0889256	0.404553
Myeloid+TNKILC	HES4	238.947	-0.714039	0.420111	-1.69964	0.0891981	0.404572
Myeloid+TNKILC	SSR2	1887.28	0.281375	0.16549	1.70026	0.0890826	0.404572
Myeloid+TNKILC	RNF216	381.039	0.242431	0.142647	1.69951	0.0892223	0.404572
Myeloid+TNKILC	PAPD5	216.042	-0.310879	0.183041	-1.69841	0.0894305	0.405073
Myeloid+TNKILC	CMIP	656.826	-0.315221	0.185708	-1.6974	0.0896209	0.405493
Myeloid+TNKILC	JUN	4416.78	-0.435268	0.256818	-1.69485	0.0901038	0.407234
Myeloid+TNKILC	GAA	228.771	-0.534419	0.315471	-1.69404	0.0902584	0.407489
Myeloid+TNKILC	UCHL5	262.621	0.155179	0.0917119	1.69203	0.0906411	0.407885
Myeloid+TNKILC	DUSP11	293.701	0.23463	0.138659	1.69213	0.0906209	0.407885
Myeloid+TNKILC	CTNNA1	248.057	-0.337416	0.199306	-1.69295	0.0904647	0.407885
Myeloid+TNKILC	ATP1B3	1857.94	-0.376346	0.222545	-1.6911	0.0908185	0.40824
Myeloid+TNKILC	CD68	2691.15	-0.766826	0.453894	-1.68944	0.0911357	0.409223
Myeloid+TNKILC	ANK3	274.796	0.528595	0.31331	1.68713	0.0915777	0.409479
Myeloid+TNKILC	BTAF1	373.995	-0.29545	0.175058	-1.68773	0.0914635	0.409479
Myeloid+TNKILC	PSMA6	575.617	-0.339124	0.200844	-1.6885	0.0913155	0.409479
Myeloid+TNKILC	NAPA	869.053	-0.197127	0.116845	-1.68708	0.0915874	0.409479
Myeloid+TNKILC	SLC1A5	271.049	-0.337435	0.200275	-1.68486	0.0920165	0.410954
Myeloid+TNKILC	EFR3A	439.312	-0.19521	0.115899	-1.68431	0.0921215	0.410981
Myeloid+TNKILC	SF3A3	337.285	0.149326	0.0889319	1.6791	0.0931318	0.413103
Myeloid+TNKILC	NUDCD2	308.802	0.261039	0.155445	1.67931	0.0930924	0.413103
Myeloid+TNKILC	TBXAS1	754.761	-0.422579	0.251723	-1.67875	0.0932013	0.413103
Myeloid+TNKILC	CD63	2536.8	-0.553981	0.330026	-1.6786	0.0932306	0.413103
Myeloid+TNKILC	LAT	1227.12	0.38255	0.227657	1.68038	0.0928836	0.413103
Myeloid+TNKILC	RIOK3	355.646	-0.212147	0.126192	-1.68115	0.0927329	0.413103
Myeloid+TNKILC	SDF2L1	624.302	0.533175	0.317693	1.67827	0.0932942	0.413103
Myeloid+TNKILC	C1QB	8695.41	-0.818224	0.489145	-1.67276	0.0943739	0.414743
Myeloid+TNKILC	PTPN22	1263.08	-0.388427	0.232502	-1.67064	0.0947924	0.414743
Myeloid+TNKILC	RALB	233.007	-0.296693	0.177407	-1.67239	0.0944484	0.414743
Myeloid+TNKILC	SCARB2	270.468	-0.530154	0.316477	-1.67518	0.0938996	0.414743
Myeloid+TNKILC	NFKB1	2246.09	-0.425354	0.254182	-1.67342	0.0942437	0.414743
Myeloid+TNKILC	ANXA5	1764.68	-0.409504	0.244697	-1.67351	0.0942262	0.414743
Myeloid+TNKILC	RNF130	1186.93	-0.49623	0.296919	-1.67126	0.0946697	0.414743
Myeloid+TNKILC	CTSB	4222.23	-0.623323	0.372853	-1.67177	0.0945706	0.414743
Myeloid+TNKILC	LEO1	236.18	-0.279647	0.166985	-1.67468	0.0939967	0.414743
Myeloid+TNKILC	TCF4	264.599	-0.416938	0.249622	-1.67028	0.0948642	0.414743
Myeloid+TNKILC	PPP1R16B	715.929	-0.391509	0.234073	-1.67259	0.0944073	0.414743
Myeloid+TNKILC	SNRNP70	609.246	0.220617	0.132063	1.67055	0.094811	0.414743
Myeloid+TNKILC	ATP6AP1	702.65	-0.371225	0.222454	-1.66877	0.0951627	0.415174
Myeloid+TNKILC	FXYD5	4307.45	0.311322	0.186535	1.66898	0.0951222	0.415174
Myeloid+TNKILC	MKNK1	230.074	-0.332986	0.199753	-1.66699	0.0955163	0.416278
Myeloid+TNKILC	DUSP16	488.978	-0.384304	0.230722	-1.66565	0.0957822	0.416999
Myeloid+TNKILC	STX7	278.095	-0.314416	0.189016	-1.66344	0.0962247	0.418431
Myeloid+TNKILC	SAE1	300.267	0.163884	0.0985474	1.663	0.0963127	0.418431
Myeloid+TNKILC	LEPROT	260.614	-0.240015	0.144373	-1.66247	0.096419	0.418454
Myeloid+TNKILC	HSBP1	598.915	-0.342875	0.206402	-1.6612	0.0966729	0.419118
Myeloid+TNKILC	MRPS30	230.883	0.209825	0.126465	1.65916	0.0970837	0.42046
Myeloid+TNKILC	SRSF11	1196.7	0.155998	0.0940625	1.65846	0.0972256	0.420592
Myeloid+TNKILC	ANP32B	1693.24	0.314576	0.189732	1.658	0.0973171	0.420592
Myeloid+TNKILC	GABPB1	376.478	-0.210878	0.127328	-1.65619	0.0976837	0.421299
Myeloid+TNKILC	VPS53	231.938	-0.277708	0.167661	-1.65637	0.0976471	0.421299
Myeloid+TNKILC	TMEM131	346.058	-0.404873	0.245036	-1.6523	0.0984743	0.424268
Myeloid+TNKILC	MDH1	849.783	-0.23977	0.145249	-1.65075	0.0987892	0.424921
Myeloid+TNKILC	IGBP1	544.584	0.169229	0.102529	1.65055	0.0988309	0.424921
Myeloid+TNKILC	COX20	394.324	0.23609	0.143239	1.64822	0.0993079	0.426531
Myeloid+TNKILC	PQBP1	463.198	0.248868	0.151236	1.64556	0.0998537	0.428431
Myeloid+TNKILC	DARS	551.113	0.143083	0.0870104	1.64443	0.100087	0.428988
Myeloid+TNKILC	NAB1	231.052	-0.328841	0.200044	-1.64384	0.100208	0.429066
Myeloid+TNKILC	PSMA5	987.85	-0.212782	0.129598	-1.64186	0.100618	0.429933
Myeloid+TNKILC	TUBA1A	1640.4	-0.293246	0.178577	-1.64213	0.100564	0.429933
Myeloid+TNKILC	PTAFR	289.906	-0.589131	0.35919	-1.64017	0.10097	0.430108
Myeloid+TNKILC	BMP2K	244.792	-0.460712	0.280862	-1.64035	0.100932	0.430108
Myeloid+TNKILC	NUP50	273.709	0.174624	0.106404	1.64114	0.100767	0.430108
Myeloid+TNKILC	ERCC1	465.646	-0.208364	0.127141	-1.63884	0.101247	0.430845
Myeloid+TNKILC	ITGB1	552.132	-0.26483	0.161691	-1.63788	0.101447	0.431253
Myeloid+TNKILC	LPIN2	500.423	-0.228981	0.139872	-1.63708	0.101614	0.431521
Myeloid+TNKILC	FAM162A	487.035	0.333174	0.203627	1.6362	0.101797	0.431857
Myeloid+TNKILC	RSL24D1	838.783	0.245813	0.150388	1.63453	0.102148	0.432904
Myeloid+TNKILC	SERINC5	597.369	0.339698	0.208114	1.63227	0.102623	0.434306
Myeloid+TNKILC	MKRN1	328.402	0.146946	0.0900427	1.63196	0.102688	0.434306
Myeloid+TNKILC	DYNLT3	273.911	0.240127	0.147199	1.63131	0.102825	0.434439
Myeloid+TNKILC	AHR	1016.69	-0.385807	0.236623	-1.63048	0.103001	0.434742
Myeloid+TNKILC	MBNL2	239.728	-0.340681	0.209105	-1.62923	0.103264	0.435408
Myeloid+TNKILC	POMP	1599.62	-0.320202	0.196622	-1.62852	0.103415	0.435605
Myeloid+TNKILC	ATP2B1	1210.82	-0.286772	0.17619	-1.62763	0.103604	0.435846
Myeloid+TNKILC	ALOX5AP	1342.33	-0.318753	0.195884	-1.62726	0.103683	0.435846
Myeloid+TNKILC	GLMP	232.669	-0.40003	0.246295	-1.62419	0.104335	0.436936
Myeloid+TNKILC	LRMP	281.899	0.225927	0.138991	1.62548	0.10406	0.436936
Myeloid+TNKILC	ICAM2	488.045	0.245341	0.151037	1.62438	0.104295	0.436936
Myeloid+TNKILC	STAU1	467.633	0.179215	0.11035	1.62406	0.104363	0.436936
Myeloid+TNKILC	CBLB	1219.18	-0.413724	0.255135	-1.62159	0.104891	0.438262
Myeloid+TNKILC	PDE4A	427.18	-0.276515	0.170476	-1.62202	0.104799	0.438262
Myeloid+TNKILC	SSB	831.68	0.153152	0.0945974	1.61899	0.10545	0.439349
Myeloid+TNKILC	EPB41L4A-AS1	220.693	0.348649	0.215592	1.61717	0.105841	0.439349
Myeloid+TNKILC	TPP1	675.186	-0.343504	0.212122	-1.61937	0.105367	0.439349
Myeloid+TNKILC	TBC1D10C	755.69	0.320432	0.198054	1.6179	0.105685	0.439349
Myeloid+TNKILC	RAB5C	221.016	-0.299893	0.185435	-1.61724	0.105826	0.439349
Myeloid+TNKILC	SAFB	431.296	0.180479	0.111523	1.61831	0.105595	0.439349
Myeloid+TNKILC	UBE2G2	284.769	0.134677	0.0832918	1.61693	0.105893	0.439349
Myeloid+TNKILC	ZSWIM6	839.178	-0.361599	0.223912	-1.61491	0.10633	0.439406
Myeloid+TNKILC	SSBP2	331.452	0.38291	0.236984	1.61576	0.106145	0.439406
Myeloid+TNKILC	CITED2	1255.71	0.269401	0.166737	1.61572	0.106154	0.439406
Myeloid+TNKILC	LSM12	259.948	0.185197	0.114651	1.61531	0.106244	0.439406
Myeloid+TNKILC	TNFRSF25	276.731	0.317205	0.196604	1.61342	0.106652	0.44014
Myeloid+TNKILC	ABHD18	233.018	0.233138	0.144594	1.61235	0.106885	0.44014
Myeloid+TNKILC	ERCC5	292.554	0.273771	0.169752	1.61277	0.106795	0.44014
Myeloid+TNKILC	CALM1	4960.92	0.252865	0.156851	1.61214	0.106932	0.44014
Myeloid+TNKILC	HNRNPDL	2167.26	0.222901	0.138391	1.61066	0.107255	0.441031
Myeloid+TNKILC	CPSF6	507.871	0.199105	0.123705	1.60951	0.107505	0.441621
Myeloid+TNKILC	ISG20L2	277.729	0.191472	0.119217	1.60608	0.108257	0.442415
Myeloid+TNKILC	TAPBP	1464.02	-0.167574	0.104331	-1.60618	0.108233	0.442415
Myeloid+TNKILC	PDCD2	440.09	0.253383	0.157635	1.60741	0.107965	0.442415
Myeloid+TNKILC	KLF6	5320.53	-0.265694	0.165468	-1.60571	0.108338	0.442415
Myeloid+TNKILC	RNF166	346.39	0.160301	0.0998196	1.60591	0.108293	0.442415
Myeloid+TNKILC	POLR2F	426.169	0.229821	0.143095	1.60607	0.108258	0.442415
Myeloid+TNKILC	TMEM248	456.835	0.132723	0.0827102	1.60468	0.108565	0.442905
Myeloid+TNKILC	IER5	299.435	-0.473529	0.295249	-1.60383	0.108752	0.443058
Myeloid+TNKILC	ANTXR2	360.124	-0.34196	0.213253	-1.60354	0.108816	0.443058
Myeloid+TNKILC	COL4A3BP	316.235	-0.256773	0.160202	-1.60281	0.108978	0.443283
Myeloid+TNKILC	PPM1M	293.898	0.240564	0.150231	1.60129	0.109312	0.443773
Myeloid+TNKILC	TOX2	364.835	0.494773	0.308904	1.60171	0.109221	0.443773
Myeloid+TNKILC	DCXR	918.202	0.416823	0.260407	1.60066	0.109453	0.443909
Myeloid+TNKILC	ETNK1	391.965	-0.188555	0.117944	-1.59868	0.109891	0.445252
Myeloid+TNKILC	CDK2AP2	960.607	0.343634	0.215215	1.59671	0.110331	0.445763
Myeloid+TNKILC	ANAPC5	489.793	0.156774	0.0981428	1.59741	0.110175	0.445763
Myeloid+TNKILC	CCL3L3	724.572	-0.819516	0.513266	-1.59667	0.110339	0.445763
Myeloid+TNKILC	FER	193.951	-0.552229	0.345999	-1.59604	0.11048	0.445897
Myeloid+TNKILC	SNHG25	265.05	0.461412	0.28939	1.59443	0.11084	0.446479
Myeloid+TNKILC	SMDT1	1238.15	0.468135	0.293578	1.59459	0.110804	0.446479
Myeloid+TNKILC	TRIP12	476.634	-0.259037	0.162539	-1.59369	0.111006	0.446714
Myeloid+TNKILC	CAPN2	341.109	-0.240963	0.151321	-1.5924	0.111296	0.447448
Myeloid+TNKILC	FOXP1	1548.02	0.316167	0.19873	1.59094	0.111623	0.448327
Myeloid+TNKILC	GPR137B	540.115	-0.331364	0.208497	-1.5893	0.111992	0.448909
Myeloid+TNKILC	WDR74	347.828	0.283098	0.178177	1.58886	0.112092	0.448909
Myeloid+TNKILC	UCP2	2406.92	-0.303562	0.19098	-1.58949	0.111949	0.448909
Myeloid+TNKILC	TMEM167A	505.517	-0.235707	0.148398	-1.58834	0.112209	0.448943
Myeloid+TNKILC	ETFA	520.296	-0.192187	0.121066	-1.58745	0.112411	0.449317
Myeloid+TNKILC	PTPRE	962.319	-0.282015	0.177775	-1.58636	0.112658	0.449873
Myeloid+TNKILC	SPOP	340.484	0.175188	0.110481	1.58569	0.112809	0.450042
Myeloid+TNKILC	ANXA2	1156.27	-0.511274	0.322646	-1.58463	0.113051	0.450576
Myeloid+TNKILC	NLRP1	284.882	0.303389	0.191548	1.58389	0.11322	0.450815
Myeloid+TNKILC	C6orf48	314.301	0.316638	0.200015	1.58307	0.113405	0.451
Myeloid+TNKILC	SLC25A32	243.435	0.23105	0.145982	1.58273	0.113484	0.451
Myeloid+TNKILC	CCNG2	195.329	-0.413715	0.261822	-1.58014	0.114075	0.451191
Myeloid+TNKILC	TNIP1	622.26	-0.171116	0.108241	-1.58089	0.113904	0.451191
Myeloid+TNKILC	UBR2	371.864	-0.292758	0.185254	-1.5803	0.114037	0.451191
Myeloid+TNKILC	C9orf16	1462.29	0.415103	0.262477	1.58148	0.113768	0.451191
Myeloid+TNKILC	RARA	292.284	0.268552	0.169788	1.5817	0.113719	0.451191
Myeloid+TNKILC	MEAF6	625.041	0.272899	0.173094	1.5766	0.114889	0.453543
Myeloid+TNKILC	ADAR	691.7	-0.247284	0.156812	-1.57694	0.114809	0.453543
Myeloid+TNKILC	INPP5D	558.52	-0.257509	0.163425	-1.5757	0.115094	0.453921
Myeloid+TNKILC	VTI1A	455.867	-0.267664	0.169963	-1.57484	0.115294	0.454277
Myeloid+TNKILC	UMAD1	287.615	0.210156	0.133624	1.57274	0.115778	0.454447
Myeloid+TNKILC	FAM120A	311.649	-0.291048	0.185002	-1.57322	0.115669	0.454447
Myeloid+TNKILC	CTSD	4376.52	-0.631017	0.401338	-1.57228	0.115885	0.454447
Myeloid+TNKILC	SUPT4H1	626.143	-0.210141	0.133614	-1.57274	0.115778	0.454447
Myeloid+TNKILC	HMGN1	2083.26	0.278348	0.176929	1.57322	0.115668	0.454447
Myeloid+TNKILC	CD86	745.069	-0.474463	0.302572	-1.5681	0.116858	0.456997
Myeloid+TNKILC	SORL1	335.723	0.300913	0.191901	1.56807	0.116865	0.456997
Myeloid+TNKILC	GPR108	288.591	-0.176058	0.112217	-1.5689	0.116672	0.456997
Myeloid+TNKILC	SMARCE1	408.6	0.144264	0.0921612	1.56535	0.117501	0.459052
Myeloid+TNKILC	ERO1B	305.612	0.258322	0.165136	1.5643	0.117748	0.459582
Myeloid+TNKILC	AFF1	346.812	-0.304595	0.194921	-1.56266	0.118133	0.460045
Myeloid+TNKILC	IFNGR1	853.915	-0.333449	0.213424	-1.56238	0.118199	0.460045
Myeloid+TNKILC	OTUB1	736.726	-0.202244	0.129374	-1.56324	0.117995	0.460045
Myeloid+TNKILC	EIF4A2	1224.89	0.219574	0.140762	1.5599	0.118783	0.461885
Myeloid+TNKILC	AKR1A1	915.439	-0.377712	0.242435	-1.55799	0.119235	0.462203
Myeloid+TNKILC	PNISR	1034.52	0.216227	0.13871	1.55885	0.119032	0.462203
Myeloid+TNKILC	CRY1	334.473	-0.417334	0.267948	-1.55751	0.119348	0.462203
Myeloid+TNKILC	POLR2C	288.166	0.214637	0.13783	1.55726	0.119408	0.462203
Myeloid+TNKILC	ICAM3	1020.15	0.239296	0.15367	1.5572	0.119422	0.462203
Myeloid+TNKILC	HES1	390.615	-0.588689	0.378437	-1.55558	0.119808	0.463264
Myeloid+TNKILC	MAP3K5	446.208	-0.322864	0.207655	-1.55481	0.119991	0.463542
Myeloid+TNKILC	PRPF38A	287.949	0.172482	0.111017	1.55365	0.120267	0.464176
Myeloid+TNKILC	RAD50	270.498	0.169722	0.109283	1.55305	0.120411	0.4643
Myeloid+TNKILC	ACAP1	1042.54	0.261516	0.168709	1.5501	0.121117	0.466587
Myeloid+TNKILC	RBBP6	673.494	0.193172	0.124715	1.54891	0.121404	0.467259
Myeloid+TNKILC	IMMT	390.508	0.141369	0.0913075	1.54827	0.121557	0.467415
Myeloid+TNKILC	RAB8A	494.388	-0.148409	0.095986	-1.54616	0.122067	0.46894
Myeloid+TNKILC	AATF	413.845	0.145945	0.0945184	1.54409	0.122567	0.470426
Myeloid+TNKILC	RNF149	1723.56	-0.197025	0.127881	-1.54069	0.123392	0.472396
Myeloid+TNKILC	MYEOV2	735.414	0.302902	0.196737	1.53963	0.12365	0.472396
Myeloid+TNKILC	SEPT2	776.704	-0.1315	0.0853877	-1.54003	0.123553	0.472396
Myeloid+TNKILC	TRAF1	708.628	-0.292422	0.189845	-1.54032	0.123482	0.472396
Myeloid+TNKILC	RPA1	272.903	0.140758	0.0913468	1.54092	0.123337	0.472396
Myeloid+TNKILC	TCEA1	1044.9	0.24812	0.161363	1.53765	0.124134	0.473809
Myeloid+TNKILC	SOAT1	257.53	-0.210869	0.137244	-1.53645	0.124429	0.474306
Myeloid+TNKILC	PRMT9	717.548	0.280819	0.182887	1.53548	0.124666	0.474306
Myeloid+TNKILC	FAM96A	593.889	-0.305538	0.199075	-1.53479	0.124835	0.474306
Myeloid+TNKILC	MT2A	1930.47	-0.493405	0.32147	-1.53484	0.124824	0.474306
Myeloid+TNKILC	FBXO7	455.011	-0.125314	0.0815968	-1.53577	0.124595	0.474306
Myeloid+TNKILC	HOPX	519.393	-0.402862	0.262851	-1.53267	0.125358	0.474779
Myeloid+TNKILC	MAPKAP1	316.88	-0.169414	0.110574	-1.53213	0.12549	0.474779
Myeloid+TNKILC	TMED2	712.463	0.267099	0.174351	1.53196	0.125532	0.474779
Myeloid+TNKILC	PSMA3	747.072	-0.208998	0.136399	-1.53226	0.125459	0.474779
Myeloid+TNKILC	ORMDL3	221.792	0.257475	0.167955	1.533	0.125276	0.474779
Myeloid+TNKILC	ASXL2	378.932	-0.269262	0.175838	-1.53131	0.125693	0.474954
Myeloid+TNKILC	NAGK	587.238	-0.383594	0.250885	-1.52896	0.126274	0.475853
Myeloid+TNKILC	CD300A	497.585	-0.362357	0.236996	-1.52896	0.126275	0.475853
Myeloid+TNKILC	RELB	894.744	-0.318615	0.208373	-1.52906	0.12625	0.475853
Myeloid+TNKILC	RASGEF1B	1097.49	-0.348028	0.228484	-1.5232	0.127707	0.476941
Myeloid+TNKILC	PPWD1	281.499	0.220982	0.14474	1.52675	0.126824	0.476941
Myeloid+TNKILC	SBDS	611.74	0.23843	0.15626	1.52586	0.127046	0.476941
Myeloid+TNKILC	LCOR	237.922	-0.298717	0.195679	-1.52657	0.126868	0.476941
Myeloid+TNKILC	ESYT1	373.976	0.205637	0.134913	1.52421	0.127455	0.476941
Myeloid+TNKILC	ABCC1	389.105	-0.354391	0.232343	-1.52529	0.127186	0.476941
Myeloid+TNKILC	TEX14	432.753	-0.455798	0.298966	-1.52458	0.127363	0.476941
Myeloid+TNKILC	RTFDC1	584.164	-0.135495	0.0889188	-1.5238	0.127558	0.476941
Myeloid+TNKILC	GID8	331.604	0.24194	0.158839	1.52318	0.127713	0.476941
Myeloid+TNKILC	CLPTM1	279.891	0.174571	0.114555	1.52391	0.127532	0.476941
Myeloid+TNKILC	AMZ2	299.365	0.120268	0.0790043	1.52229	0.127936	0.477344
Myeloid+TNKILC	DDX46	723.132	0.160196	0.105447	1.51922	0.128708	0.479792
Myeloid+TNKILC	MAGED2	265.647	0.205423	0.135353	1.51768	0.129094	0.4808
Myeloid+TNKILC	RYBP	261.4	-0.28177	0.185722	-1.51716	0.129226	0.480861
Myeloid+TNKILC	FCER1G	4896.86	-0.516276	0.340572	-1.51591	0.129543	0.48129
Myeloid+TNKILC	COMMD8	311.298	-0.171579	0.113195	-1.51579	0.129574	0.48129
Myeloid+TNKILC	CCL20	366.973	-0.650436	0.429304	-1.51509	0.129749	0.481511
Myeloid+TNKILC	PLSCR1	911.431	-0.34395	0.227546	-1.51156	0.130646	0.482276
Myeloid+TNKILC	CCDC50	257.836	-0.232423	0.153818	-1.51103	0.130781	0.482276
Myeloid+TNKILC	CLCN3	233.862	-0.245851	0.162606	-1.51194	0.130549	0.482276
Myeloid+TNKILC	DUSP1	7686.3	-0.297232	0.196821	-1.51017	0.131001	0.482276
Myeloid+TNKILC	UTRN	1212.57	-0.305062	0.20189	-1.51103	0.13078	0.482276
Myeloid+TNKILC	NR4A3	1443.97	-0.359582	0.237849	-1.51181	0.130583	0.482276
Myeloid+TNKILC	PHF21A	279.143	-0.319556	0.211456	-1.51122	0.130733	0.482276
Myeloid+TNKILC	PTGES3	1715.51	0.156905	0.103822	1.5113	0.130713	0.482276
Myeloid+TNKILC	RP11-290D2.6	489.31	0.657289	0.435205	1.5103	0.130968	0.482276
Myeloid+TNKILC	SCML4	832.839	0.340336	0.225499	1.50926	0.131233	0.482701
Myeloid+TNKILC	PSMD5-AS1	271.006	0.422115	0.28012	1.50691	0.131833	0.484257
Myeloid+TNKILC	FTL	56723.1	-0.554639	0.368117	-1.50669	0.13189	0.484257
Myeloid+TNKILC	JAZF1	314.26	-0.269842	0.179176	-1.50601	0.132063	0.484466
Myeloid+TNKILC	FAAH2	599.802	0.449706	0.299147	1.50329	0.132763	0.486174
Myeloid+TNKILC	RNASE1	1155.62	1.41101	0.938405	1.50363	0.132677	0.486174
Myeloid+TNKILC	PASK	434.14	0.670352	0.446298	1.50203	0.13309	0.486238
Myeloid+TNKILC	PRRC2B	494.249	0.284853	0.1896	1.50239	0.132996	0.486238
Myeloid+TNKILC	ZNF385A	278.783	-0.447742	0.298164	-1.50166	0.133184	0.486238
Myeloid+TNKILC	NCOR1	992.409	0.137219	0.0914208	1.50096	0.133367	0.486238
Myeloid+TNKILC	DDX5	5420.37	0.183247	0.122061	1.50127	0.133286	0.486238
Myeloid+TNKILC	SNRNP40	407.427	0.193272	0.128902	1.49937	0.133779	0.487204
Myeloid+TNKILC	EIF3F	2507.35	0.317628	0.211959	1.49854	0.133994	0.487204
Myeloid+TNKILC	VPS13C	946.836	-0.26169	0.174679	-1.49812	0.134102	0.487204
Myeloid+TNKILC	ARIH1	774.101	-0.357056	0.238286	-1.49843	0.134021	0.487204
Myeloid+TNKILC	GNB1	637.235	-0.378866	0.253339	-1.49549	0.134787	0.488001
Myeloid+TNKILC	SUMF1	346.065	-0.196812	0.131548	-1.49613	0.134621	0.488001
Myeloid+TNKILC	SYTL3	1576.41	-0.340144	0.227449	-1.49547	0.134791	0.488001
Myeloid+TNKILC	PPP2R5E	342.264	-0.211149	0.141152	-1.4959	0.13468	0.488001
Myeloid+TNKILC	TUBA4A	638.957	0.275536	0.184344	1.49469	0.134995	0.488183
Myeloid+TNKILC	AGGF1	321.461	0.144058	0.0964289	1.49393	0.135195	0.488183
Myeloid+TNKILC	CHN2	449.951	-0.345667	0.231329	-1.49426	0.135107	0.488183
Myeloid+TNKILC	CYTIP	2024.05	0.219335	0.14695	1.49258	0.135546	0.488602
Myeloid+TNKILC	MRPS35	337.835	0.161505	0.108194	1.49274	0.135504	0.488602
Myeloid+TNKILC	ATP6V1D	303.97	-0.173592	0.116343	-1.49207	0.13568	0.488661
Myeloid+TNKILC	IFT20	236.634	0.212687	0.14259	1.4916	0.135805	0.488684
Myeloid+TNKILC	EEA1	340.002	0.181023	0.121406	1.49105	0.135949	0.488781
Myeloid+TNKILC	AC092580.4	631.299	-0.481947	0.323616	-1.48926	0.13642	0.489292
Myeloid+TNKILC	IMP4	318.995	0.214072	0.143792	1.48876	0.13655	0.489292
Myeloid+TNKILC	PMPCB	382.265	0.168772	0.113368	1.48871	0.136563	0.489292
Myeloid+TNKILC	TFDP1	215.326	-0.206775	0.138808	-1.48964	0.136319	0.489292
Myeloid+TNKILC	SERP1	2652.37	0.294757	0.198343	1.48609	0.137254	0.490076
Myeloid+TNKILC	TET2	760.042	-0.340705	0.229252	-1.48616	0.137236	0.490076
Myeloid+TNKILC	SNRPF	774.795	0.283228	0.190568	1.48623	0.137218	0.490076
Myeloid+TNKILC	SEPW1	1138.31	0.281541	0.189435	1.48622	0.137221	0.490076
Myeloid+TNKILC	MAGT1	249.872	-0.200375	0.134957	-1.48473	0.137615	0.490941
Myeloid+TNKILC	PYURF	664.712	0.276191	0.186481	1.48106	0.13859	0.493041
Myeloid+TNKILC	CHCHD7	362.077	0.210381	0.14203	1.48124	0.138542	0.493041
Myeloid+TNKILC	SSRP1	342.452	0.153551	0.103716	1.4805	0.138741	0.493041
Myeloid+TNKILC	BIRC3	1297.66	-0.247007	0.166865	-1.48028	0.138798	0.493041
Myeloid+TNKILC	IPMK	184.618	-0.287716	0.194242	-1.48122	0.138547	0.493041
Myeloid+TNKILC	DDX18	827.305	0.173801	0.117499	1.47916	0.139097	0.493682
Myeloid+TNKILC	DYNC1H1	655.402	-0.232719	0.157429	-1.47824	0.139343	0.494131
Myeloid+TNKILC	GTF2F1	369.894	0.165301	0.111864	1.4777	0.139487	0.494219
Myeloid+TNKILC	CABIN1	284.152	0.2303	0.155902	1.47721	0.139619	0.494267
Myeloid+TNKILC	MED13	284.636	-0.265639	0.179979	-1.47595	0.139957	0.495041
Myeloid+TNKILC	TSEN15	231.861	0.191571	0.130051	1.47305	0.140738	0.495549
Myeloid+TNKILC	SP140L	330.552	0.163108	0.110601	1.47474	0.140282	0.495549
Myeloid+TNKILC	SEL1L3	242.545	-0.337637	0.229256	-1.47275	0.140818	0.495549
Myeloid+TNKILC	CSF1R	669.287	-0.580418	0.394048	-1.47296	0.140761	0.495549
Myeloid+TNKILC	AOAH	1877.6	-0.246231	0.16714	-1.4732	0.140697	0.495549
Myeloid+TNKILC	NADSYN1	224.378	-0.160725	0.109112	-1.47303	0.140744	0.495549
Myeloid+TNKILC	KIT	331.825	-0.820689	0.557443	-1.47224	0.140956	0.495617
Myeloid+TNKILC	MRPS5	328.747	0.146546	0.0996762	1.47022	0.141503	0.496783
Myeloid+TNKILC	DNASE1L3	2328.05	0.755576	0.514542	1.46844	0.141984	0.496783
Myeloid+TNKILC	CCDC69	387.969	0.247963	0.168928	1.46787	0.14214	0.496783
Myeloid+TNKILC	PRKX	386.648	-0.335718	0.228841	-1.46704	0.142366	0.496783
Myeloid+TNKILC	HSPA5	2487.24	0.279269	0.190047	1.46947	0.141705	0.496783
Myeloid+TNKILC	ACSL5	292.927	-0.1889	0.128603	-1.46886	0.14187	0.496783
Myeloid+TNKILC	THUMPD1	322.316	0.200029	0.136322	1.46733	0.142288	0.496783
Myeloid+TNKILC	FLOT2	355.502	0.183104	0.12474	1.46789	0.142135	0.496783
Myeloid+TNKILC	C21orf91	209.861	-0.295443	0.201051	-1.4695	0.141698	0.496783
Myeloid+TNKILC	PHF20L1	468.266	0.147983	0.100905	1.46655	0.142497	0.496825
Myeloid+TNKILC	TMEM18	235.926	0.183532	0.125256	1.46526	0.14285	0.497254
Myeloid+TNKILC	OPA1	256.073	-0.246177	0.168063	-1.46478	0.14298	0.497254
Myeloid+TNKILC	TAB2	420.66	-0.375276	0.25615	-1.46507	0.142903	0.497254
Myeloid+TNKILC	CD2BP2	294.658	-0.200589	0.137014	-1.46401	0.143192	0.497575
Myeloid+TNKILC	TWISTNB	410.417	-0.33631	0.229884	-1.46295	0.14348	0.497995
Myeloid+TNKILC	MALAT1	100172	0.293572	0.200767	1.46225	0.143673	0.497995
Myeloid+TNKILC	TUBA1B	4015.06	-0.31193	0.213293	-1.46245	0.143619	0.497995
Myeloid+TNKILC	ILKAP	289.343	0.142623	0.097682	1.46008	0.144269	0.49933
Myeloid+TNKILC	TRA2B	768.103	-0.174566	0.119602	-1.45956	0.144411	0.49933
Myeloid+TNKILC	SRSF3	1303.01	-0.198805	0.136249	-1.45912	0.144531	0.49933
Myeloid+TNKILC	RNF139	411.665	0.254097	0.174148	1.45909	0.14454	0.49933
Myeloid+TNKILC	ASCC2	263.268	0.145768	0.0999446	1.45849	0.144706	0.499489
Myeloid+TNKILC	CYSTM1	387.242	-0.26186	0.1797	-1.45721	0.145059	0.499907
Myeloid+TNKILC	ITM2A	1240.35	0.339449	0.23302	1.45674	0.145189	0.499907
Myeloid+TNKILC	FNTA	348.047	0.166223	0.1141	1.45681	0.145168	0.499907
Myeloid+TNKILC	TRA2A	589.233	-0.213855	0.14696	-1.4552	0.145615	0.500652
Myeloid+TNKILC	CD81	624.072	-0.730413	0.502275	-1.45421	0.145888	0.500652
Myeloid+TNKILC	REXO2	272.037	0.230729	0.15865	1.45433	0.145855	0.500652
Myeloid+TNKILC	ZZEF1	299.529	-0.257045	0.176678	-1.45488	0.145701	0.500652
Myeloid+TNKILC	DOCK2	815.495	-0.228357	0.157356	-1.45121	0.14672	0.502819
Myeloid+TNKILC	CPQ	312.392	-0.260425	0.179472	-1.45107	0.146762	0.502819
Myeloid+TNKILC	KIAA0922	542.785	0.304306	0.209821	1.45031	0.146972	0.503124
Myeloid+TNKILC	CNDP2	433.415	-0.244006	0.168462	-1.44843	0.147496	0.504504
Myeloid+TNKILC	MCL1	3301.61	-0.186706	0.129082	-1.44641	0.148062	0.50519
Myeloid+TNKILC	ICOS	1526.68	0.292751	0.202384	1.44651	0.148034	0.50519
Myeloid+TNKILC	PHF3	618.786	0.234151	0.161851	1.44671	0.147977	0.50519
Myeloid+TNKILC	PIK3R1	910.437	-0.276193	0.19126	-1.44407	0.148719	0.507013
Myeloid+TNKILC	PRKCA	569.948	0.305529	0.212047	1.44086	0.149625	0.509682
Myeloid+TNKILC	CDV3	467.72	-0.414036	0.28774	-1.43892	0.150172	0.510348
Myeloid+TNKILC	TTC1	438.904	0.181903	0.126421	1.43886	0.150189	0.510348
Myeloid+TNKILC	PPP1CC	803.953	0.236351	0.164199	1.43942	0.150032	0.510348
Myeloid+TNKILC	BCL2A1	1637	-0.42392	0.294852	-1.43774	0.150509	0.511016
Myeloid+TNKILC	FOXJ3	247.609	0.26675	0.186143	1.43304	0.151848	0.511133
Myeloid+TNKILC	TMEM183A	300.693	0.146873	0.102322	1.4354	0.151172	0.511133
Myeloid+TNKILC	NUP210	284.941	0.306558	0.213949	1.43286	0.151899	0.511133
Myeloid+TNKILC	APPL1	442.908	0.154013	0.107413	1.43383	0.15162	0.511133
Myeloid+TNKILC	TXK	368.372	0.351282	0.244737	1.43535	0.151189	0.511133
Myeloid+TNKILC	HINT1	4038.55	0.261643	0.18215	1.43642	0.150883	0.511133
Myeloid+TNKILC	SIL1	235.845	-0.25878	0.180595	-1.43293	0.151877	0.511133
Myeloid+TNKILC	CCT6A	907.118	0.180524	0.125902	1.43385	0.151616	0.511133
Myeloid+TNKILC	ERICH1	425.081	0.155489	0.108361	1.43491	0.151312	0.511133
Myeloid+TNKILC	LY96	390.444	-0.445016	0.310474	-1.43334	0.15176	0.511133
Myeloid+TNKILC	EHD1	278.13	-0.174283	0.121474	-1.43473	0.151363	0.511133
Myeloid+TNKILC	NAGA	253.859	-0.35734	0.249781	-1.43061	0.152542	0.512882
Myeloid+TNKILC	TSR2	264.319	0.212275	0.148451	1.42993	0.152737	0.513121
Myeloid+TNKILC	PRKCD	233.256	-0.312446	0.219008	-1.42664	0.153683	0.515884
Myeloid+TNKILC	C1QBP	934.986	0.32714	0.229987	1.42243	0.154902	0.519135
Myeloid+TNKILC	MRPS6	732.627	0.220729	0.155141	1.42276	0.154805	0.519135
Myeloid+TNKILC	TOMM20	1076.91	0.232986	0.164055	1.42017	0.155558	0.519798
Myeloid+TNKILC	ARL15	489.349	-0.291354	0.205036	-1.42099	0.155321	0.519798
Myeloid+TNKILC	JARID2	684.182	-0.241833	0.170346	-1.41966	0.155707	0.519798
Myeloid+TNKILC	HLA-DMB	982.196	-0.460639	0.324486	-1.41959	0.155726	0.519798
Myeloid+TNKILC	SLC44A2	377.675	0.266247	0.187516	1.41986	0.155647	0.519798
Myeloid+TNKILC	P2RY8	466.212	0.282118	0.198911	1.41831	0.1561	0.520288
Myeloid+TNKILC	UBAP1	357.584	-0.142393	0.100402	-1.41823	0.156124	0.520288
Myeloid+TNKILC	ZNF331	4312.84	0.187777	0.132528	1.41689	0.156516	0.521177
Myeloid+TNKILC	EPS15	490.864	-0.271242	0.191663	-1.4152	0.157008	0.52119
Myeloid+TNKILC	MOB1A	961.379	-0.168412	0.119418	-1.41027	0.158459	0.52119
Myeloid+TNKILC	PPP4R2	505.281	0.153717	0.108586	1.41563	0.156885	0.52119
Myeloid+TNKILC	SLBP	507.829	0.213944	0.151253	1.41448	0.157221	0.52119
Myeloid+TNKILC	C5orf56	430.841	-0.252942	0.179079	-1.41246	0.157815	0.52119
Myeloid+TNKILC	MPLKIP	284.006	0.175179	0.123876	1.41416	0.157316	0.52119
Myeloid+TNKILC	IKZF1	1249.03	0.319965	0.226921	1.41003	0.15853	0.52119
Myeloid+TNKILC	LAT2	328.922	-0.306022	0.216522	-1.41335	0.157552	0.52119
Myeloid+TNKILC	UQCRB	3026.62	0.284039	0.20105	1.41278	0.157721	0.52119
Myeloid+TNKILC	EDF1	2256.94	0.231368	0.16405	1.41035	0.158435	0.52119
Myeloid+TNKILC	PICALM	535.625	-0.247921	0.175651	-1.41144	0.158114	0.52119
Myeloid+TNKILC	NRBF2	303.189	-0.157312	0.111254	-1.41399	0.157364	0.52119
Myeloid+TNKILC	ATP8B4	314.964	-0.355028	0.251668	-1.4107	0.158333	0.52119
Myeloid+TNKILC	SPG7	306.841	0.177589	0.125624	1.41365	0.157465	0.52119
Myeloid+TNKILC	COPS3	407.262	0.180624	0.128029	1.4108	0.158305	0.52119
Myeloid+TNKILC	PEPD	397.991	-0.312572	0.221146	-1.41342	0.157532	0.52119
Myeloid+TNKILC	CCDC66	213.284	0.292401	0.207898	1.40647	0.159586	0.523002
Myeloid+TNKILC	CXCL2	1019.38	-0.753819	0.535939	-1.40654	0.159564	0.523002
Myeloid+TNKILC	MYBL1	192.077	-0.460691	0.327463	-1.40685	0.159471	0.523002
Myeloid+TNKILC	IER2	2363.59	-0.192876	0.137126	-1.40656	0.159558	0.523002
Myeloid+TNKILC	GRN	3018.8	-0.555746	0.395258	-1.40603	0.159714	0.523011
Myeloid+TNKILC	STX12	301.526	-0.157476	0.112051	-1.40539	0.159904	0.52322
Myeloid+TNKILC	ENO1	2503.23	-0.18255	0.130025	-1.40396	0.16033	0.523616
Myeloid+TNKILC	P2RY13	288.512	-0.538793	0.383834	-1.40371	0.160404	0.523616
Myeloid+TNKILC	APP	233.28	0.233205	0.16604	1.40452	0.160165	0.523616
Myeloid+TNKILC	AP3B1	523.505	-0.206292	0.147021	-1.40315	0.160571	0.52375
Myeloid+TNKILC	EPRS	437.222	0.123915	0.0883652	1.4023	0.160826	0.523756
Myeloid+TNKILC	RBM23	415.364	0.167552	0.119458	1.4026	0.160736	0.523756
Myeloid+TNKILC	SAT2	378.952	0.20219	0.144364	1.40055	0.161347	0.525043
Myeloid+TNKILC	C1QA	7945.15	-0.669575	0.480212	-1.39433	0.163217	0.528227
Myeloid+TNKILC	GCC2	753.426	0.243804	0.174587	1.39647	0.162574	0.528227
Myeloid+TNKILC	LRRFIP1	1953.68	0.125072	0.0896908	1.39448	0.163173	0.528227
Myeloid+TNKILC	KDM7A	282.188	0.205187	0.147075	1.39511	0.162981	0.528227
Myeloid+TNKILC	UBN1	320.229	-0.179737	0.128848	-1.39496	0.163029	0.528227
Myeloid+TNKILC	CTSZ	1334.85	-0.485168	0.347692	-1.3954	0.162896	0.528227
Myeloid+TNKILC	SPINT2	871.848	0.348237	0.249494	1.39577	0.162784	0.528227
Myeloid+TNKILC	DNAJB9	467.973	0.321549	0.230819	1.39308	0.163596	0.52904
Myeloid+TNKILC	TBC1D8	292.904	-0.311549	0.223794	-1.39213	0.163884	0.529233
Myeloid+TNKILC	ARHGAP17	330.02	-0.191674	0.137693	-1.39204	0.16391	0.529233
Myeloid+TNKILC	TMEM261	265.358	0.238203	0.171337	1.39026	0.164449	0.530511
Myeloid+TNKILC	STX5	342.095	-0.149061	0.107246	-1.38989	0.164562	0.530511
Myeloid+TNKILC	NCOA2	440.68	-0.298967	0.215216	-1.38915	0.164786	0.530822
Myeloid+TNKILC	FIP1L1	323.713	0.159135	0.11466	1.38789	0.16517	0.531309
Myeloid+TNKILC	GTF3A	890.135	0.241924	0.17432	1.38781	0.165194	0.531309
Myeloid+TNKILC	IMP3	577.158	0.187149	0.134918	1.38713	0.165401	0.531564
Myeloid+TNKILC	PHKB	291.92	-0.237772	0.171543	-1.38608	0.165723	0.532188
Myeloid+TNKILC	HLA-E	7607.86	-0.131697	0.0951251	-1.38446	0.166218	0.532313
Myeloid+TNKILC	CCDC59	445.063	0.192995	0.139393	1.38454	0.166194	0.532313
Myeloid+TNKILC	UBC	8335.59	-0.135962	0.0982192	-1.38427	0.166276	0.532313
Myeloid+TNKILC	LASP1	454.452	-0.1228	0.088705	-1.38436	0.166247	0.532313
Myeloid+TNKILC	CRBN	302.052	0.188213	0.136326	1.38061	0.167399	0.53331
Myeloid+TNKILC	SLC25A36	267.88	0.153333	0.111057	1.38066	0.167383	0.53331
Myeloid+TNKILC	CSNK1A1	1054.8	-0.111658	0.0809172	-1.37991	0.167615	0.53331
Myeloid+TNKILC	DEF6	633.582	0.202157	0.146289	1.38191	0.167	0.53331
Myeloid+TNKILC	LINC01004	235.021	-0.300378	0.217659	-1.38004	0.167574	0.53331
Myeloid+TNKILC	CEP57	422.143	0.141208	0.102183	1.38191	0.167	0.53331
Myeloid+TNKILC	MAX	648.216	0.116852	0.0846319	1.38071	0.16737	0.53331
Myeloid+TNKILC	DIP2A	283.428	0.28666	0.207387	1.38224	0.166897	0.53331
Myeloid+TNKILC	SNU13	1343.18	0.181338	0.131495	1.37905	0.167879	0.53374
Myeloid+TNKILC	DCK	384.437	0.188872	0.137105	1.37757	0.168335	0.534484
Myeloid+TNKILC	RNF19A	1203.47	-0.319501	0.23195	-1.37746	0.168371	0.534484
Myeloid+TNKILC	EIF4G3	396.869	-0.315911	0.22954	-1.37628	0.168736	0.535233
Myeloid+TNKILC	HIPK3	333.727	-0.22378	0.162745	-1.37503	0.169121	0.536045
Myeloid+TNKILC	EIF4H	687.793	0.120558	0.0878968	1.37159	0.170191	0.538203
Myeloid+TNKILC	CHCHD3	423.945	0.158402	0.11546	1.37192	0.170088	0.538203
Myeloid+TNKILC	PNPLA2	478.707	0.254018	0.185116	1.37221	0.169998	0.538203
Myeloid+TNKILC	MAP4	400.912	-0.259661	0.18959	-1.36959	0.170813	0.53882
Myeloid+TNKILC	MANF	420.734	0.294023	0.214571	1.37028	0.170599	0.53882
Myeloid+TNKILC	SEPT6	1809.68	0.201768	0.147351	1.3693	0.170905	0.53882
Myeloid+TNKILC	BAZ1A	1185.29	-0.153304	0.111898	-1.37002	0.170679	0.53882
Myeloid+TNKILC	TOR3A	290.827	-0.241142	0.176657	-1.36502	0.172246	0.541399
Myeloid+TNKILC	TNIK	725.911	0.334447	0.244973	1.36524	0.172178	0.541399
Myeloid+TNKILC	SPRY1	233.902	0.412189	0.301769	1.36591	0.171968	0.541399
Myeloid+TNKILC	RELA	310.037	0.195381	0.14309	1.36544	0.172116	0.541399
Myeloid+TNKILC	TMA7	3702.29	0.308298	0.22615	1.36325	0.172804	0.541515
Myeloid+TNKILC	COX7C	4223.59	0.281435	0.206341	1.36393	0.172589	0.541515
Myeloid+TNKILC	RP11-160E2.6	212.305	-0.433802	0.317935	-1.36444	0.17243	0.541515
Myeloid+TNKILC	CAPNS1	347.924	-0.399357	0.292892	-1.3635	0.172726	0.541515
Myeloid+TNKILC	STX4	345.481	-0.207961	0.152638	-1.36245	0.173057	0.541898
Myeloid+TNKILC	CSRP1	245.99	-0.19275	0.141764	-1.35965	0.173941	0.54216
Myeloid+TNKILC	GOLPH3	461.935	0.162468	0.119706	1.35723	0.174709	0.54216
Myeloid+TNKILC	TARS	247.702	-0.194759	0.143096	-1.36104	0.173501	0.54216
Myeloid+TNKILC	PFDN1	337.932	-0.198179	0.145571	-1.3614	0.173389	0.54216
Myeloid+TNKILC	GRK6	372.963	0.28458	0.209284	1.35978	0.173899	0.54216
Myeloid+TNKILC	EXOC4	526.078	-0.237267	0.17479	-1.35744	0.174641	0.54216
Myeloid+TNKILC	PRDX3	789.972	-0.278446	0.205032	-1.35806	0.174444	0.54216
Myeloid+TNKILC	FNDC3A	484.224	-0.287918	0.211734	-1.35981	0.173891	0.54216
Myeloid+TNKILC	RCOR1	535.821	-0.264891	0.194891	-1.35917	0.174091	0.54216
Myeloid+TNKILC	ATF4	574.334	0.169952	0.125175	1.35771	0.174554	0.54216
Myeloid+TNKILC	LMF2	286.282	0.202509	0.149195	1.35735	0.17467	0.54216
Myeloid+TNKILC	SOD1	1935.54	0.230264	0.169408	1.35923	0.174073	0.54216
Myeloid+TNKILC	BOLA3	250.574	0.281682	0.20786	1.35515	0.175369	0.543802
Myeloid+TNKILC	AP3D1	281.528	-0.203765	0.150561	-1.35337	0.175936	0.545152
Myeloid+TNKILC	RC3H1	423.56	-0.166307	0.123089	-1.35112	0.176657	0.545304
Myeloid+TNKILC	SDCCAG8	358.472	0.185426	0.137327	1.35025	0.176935	0.545304
Myeloid+TNKILC	RFTN1	646.203	-0.269665	0.199969	-1.34854	0.177486	0.545304
Myeloid+TNKILC	ARIH2	508.913	0.102211	0.0758761	1.34707	0.177957	0.545304
Myeloid+TNKILC	MTRNR2L12	13073.3	0.338677	0.251009	1.34926	0.177254	0.545304
Myeloid+TNKILC	BRD2	1359.27	0.181496	0.134385	1.35057	0.176835	0.545304
Myeloid+TNKILC	NMRK1	324.565	0.242625	0.180039	1.34762	0.17778	0.545304
Myeloid+TNKILC	CTSW	921.85	-0.393677	0.291272	-1.35158	0.17651	0.545304
Myeloid+TNKILC	ARID4A	433.667	0.119121	0.0884189	1.34724	0.177904	0.545304
Myeloid+TNKILC	LCMT1	275.813	0.163929	0.12135	1.35088	0.176735	0.545304
Myeloid+TNKILC	GAS7	365.684	-0.380596	0.282207	-1.34864	0.177452	0.545304
Myeloid+TNKILC	DSTN	452.142	0.265669	0.19701	1.34851	0.177496	0.545304
Myeloid+TNKILC	DDX27	366.152	0.129081	0.0954317	1.3526	0.176183	0.545304
Myeloid+TNKILC	JUNB	15209	0.299063	0.221883	1.34784	0.17771	0.545304
Myeloid+TNKILC	IFNGR2	556.571	-0.368867	0.272828	-1.35201	0.176371	0.545304
Myeloid+TNKILC	OXSR1	377.03	-0.234183	0.174447	-1.34243	0.179457	0.548283
Myeloid+TNKILC	USP8	366.153	-0.129135	0.0961675	-1.34281	0.179333	0.548283
Myeloid+TNKILC	CPPED1	343.943	-0.298201	0.222022	-1.34312	0.179234	0.548283
Myeloid+TNKILC	ALKBH7	803.569	0.388881	0.289549	1.34306	0.179254	0.548283
Myeloid+TNKILC	CCPG1	303.243	-0.255542	0.190524	-1.34126	0.179837	0.549037
Myeloid+TNKILC	SIK2	443.801	-0.258502	0.193096	-1.33872	0.180661	0.550774
Myeloid+TNKILC	ATF5	495.122	-0.362231	0.270586	-1.33869	0.180671	0.550774
Myeloid+TNKILC	FGL2	1949.19	-0.46205	0.345358	-1.33789	0.180933	0.551168
Myeloid+TNKILC	PPP6C	459.068	0.128686	0.0963175	1.33606	0.181531	0.552584
Myeloid+TNKILC	SDHA	392.754	-0.170257	0.127515	-1.33519	0.181813	0.553036
Myeloid+TNKILC	CALM2	2817.21	-0.203231	0.152318	-1.33425	0.182121	0.553569
Myeloid+TNKILC	OAZ2	287.22	-0.307391	0.230868	-1.33145	0.18304	0.555952
Myeloid+TNKILC	SSU72	853.171	0.242676	0.182416	1.33034	0.183405	0.556295
Myeloid+TNKILC	FOXN3	1322.14	-0.197381	0.148374	-1.3303	0.18342	0.556295
Myeloid+TNKILC	LYRM2	288.194	-0.157242	0.118363	-1.32848	0.184021	0.557708
Myeloid+TNKILC	XPO1	362.473	-0.242474	0.182645	-1.32757	0.184321	0.558209
Myeloid+TNKILC	STRAP	722.877	0.171498	0.129273	1.32664	0.184629	0.558736
Myeloid+TNKILC	PBRM1	492.034	-0.171345	0.129257	-1.32562	0.184966	0.559302
Myeloid+TNKILC	C9orf78	688.448	0.165023	0.124521	1.32526	0.185086	0.559302
Myeloid+TNKILC	ILF3	680.449	0.141911	0.107146	1.32446	0.185349	0.559689
Myeloid+TNKILC	TMC6	581.012	0.192976	0.145782	1.32373	0.185594	0.560021
Myeloid+TNKILC	ALDH9A1	331.234	0.16197	0.122433	1.32292	0.18586	0.560418
Myeloid+TNKILC	NONO	657.569	0.0940466	0.0711254	1.32227	0.18608	0.560672
Myeloid+TNKILC	FKBP4	299.939	0.258747	0.195774	1.32166	0.186281	0.56087
Myeloid+TNKILC	ZFP36L2	7525.41	0.258164	0.195605	1.31982	0.186894	0.562307
Myeloid+TNKILC	PCBP2	5169.42	0.410325	0.311216	1.31845	0.187352	0.562617
Myeloid+TNKILC	HNRNPA1	5331.82	0.177275	0.134514	1.31789	0.187539	0.562617
Myeloid+TNKILC	MYO9A	211.973	0.248107	0.188232	1.31809	0.187474	0.562617
Myeloid+TNKILC	DNMT1	605.511	0.16448	0.124733	1.31866	0.187283	0.562617
Myeloid+TNKILC	NFE2L2	1538.04	-0.169889	0.129119	-1.31575	0.188257	0.563969
Myeloid+TNKILC	AP5Z1	203.1	-0.171877	0.130631	-1.31574	0.188262	0.563969
Myeloid+TNKILC	CREG1	540.799	-0.525011	0.399353	-1.31465	0.188627	0.564249
Myeloid+TNKILC	SRP9	969.278	0.182245	0.138623	1.31468	0.188617	0.564249
Myeloid+TNKILC	FAM46C	828.852	-0.327507	0.24931	-1.31366	0.188961	0.564723
Myeloid+TNKILC	PNP	438.998	0.1993	0.151747	1.31337	0.189058	0.564723
Myeloid+TNKILC	CREBRF	294.589	-0.22745	0.173483	-1.31108	0.18983	0.566338
Myeloid+TNKILC	AK3	207.559	0.153447	0.117086	1.31056	0.190008	0.566338
Myeloid+TNKILC	POLR2G	579.067	-0.142736	0.108899	-1.31072	0.189953	0.566338
Myeloid+TNKILC	CDC26	389.548	0.213815	0.163332	1.30908	0.190508	0.567013
Myeloid+TNKILC	INO80E	306.817	0.180056	0.137529	1.30922	0.190458	0.567013
Myeloid+TNKILC	SENP5	230.988	-0.244054	0.186558	-1.30819	0.190808	0.567266
Myeloid+TNKILC	ZEB1	419.321	0.376821	0.288173	1.30762	0.191003	0.567266
Myeloid+TNKILC	EIF1	13114.3	0.244687	0.187124	1.30762	0.191003	0.567266
Myeloid+TNKILC	ARL8B	562.216	-0.234206	0.179183	-1.30708	0.191186	0.567403
Myeloid+TNKILC	ZFP36L1	3268.66	0.178776	0.136998	1.30496	0.191908	0.569138
Myeloid+TNKILC	CD27	1012.93	0.38566	0.29611	1.30242	0.192772	0.571293
Myeloid+TNKILC	RNF34	300.631	0.151065	0.116088	1.3013	0.193157	0.571565
Myeloid+TNKILC	ITFG1	454.844	-0.203213	0.156204	-1.30095	0.193277	0.571565
Myeloid+TNKILC	SELM	278.352	0.503198	0.38659	1.30163	0.193043	0.571565
Myeloid+TNKILC	NIFK	347.479	0.164832	0.126831	1.29961	0.193734	0.571842
Myeloid+TNKILC	HIVEP2	548.35	0.30228	0.232502	1.30011	0.193562	0.571842
Myeloid+TNKILC	LAGE3	472.218	0.261249	0.201043	1.29947	0.193784	0.571842
Myeloid+TNKILC	HLA-C	17966.4	-0.29981	0.230811	-1.29894	0.193964	0.571965
Myeloid+TNKILC	IL2RA	365.566	-0.367975	0.283587	-1.29758	0.194433	0.572943
Myeloid+TNKILC	RASSF1	353.271	0.137097	0.105714	1.29687	0.194677	0.573255
Myeloid+TNKILC	ATPIF1	1273.27	0.25996	0.201133	1.29248	0.196191	0.574521
Myeloid+TNKILC	ST8SIA4	559.88	-0.191951	0.148249	-1.29478	0.195396	0.574521
Myeloid+TNKILC	CPNE3	512.985	0.118493	0.0916557	1.29281	0.196077	0.574521
Myeloid+TNKILC	LARP4B	262.821	-0.302154	0.233667	-1.29309	0.195978	0.574521
Myeloid+TNKILC	APEX1	649.892	0.226043	0.17462	1.29448	0.195498	0.574521
Myeloid+TNKILC	PSMB3	1399.13	-0.228266	0.176405	-1.29399	0.19567	0.574521
Myeloid+TNKILC	PAF1	298.792	0.134036	0.10371	1.29241	0.196215	0.574521
Myeloid+TNKILC	APOC1	2064.88	-0.883672	0.683126	-1.29357	0.195814	0.574521
Myeloid+TNKILC	TMEM256	574.606	0.26341	0.203918	1.29175	0.196445	0.574789
Myeloid+TNKILC	DENR	377.531	0.156953	0.121564	1.29111	0.196665	0.575026
Myeloid+TNKILC	GMPS	260.712	0.117029	0.0907969	1.28891	0.19743	0.576736
Myeloid+TNKILC	PSMC6	376.847	-0.120283	0.0933418	-1.28863	0.197528	0.576736
Myeloid+TNKILC	PHIP	661.807	0.140333	0.109128	1.28595	0.198462	0.578493
Myeloid+TNKILC	UPF3B	277.422	0.168875	0.13139	1.2853	0.198687	0.578493
Myeloid+TNKILC	PCNXL4	371.319	-0.208458	0.162047	-1.28641	0.1983	0.578493
Myeloid+TNKILC	KLF2	1160.23	0.527964	0.4107	1.28552	0.19861	0.578493
Myeloid+TNKILC	HSPA1A	2763.66	-0.698055	0.543783	-1.2837	0.199247	0.578879
Myeloid+TNKILC	GTF2F2	247.973	0.113573	0.088442	1.28415	0.199089	0.578879
Myeloid+TNKILC	LUC7L	253.079	0.191577	0.149248	1.28361	0.199278	0.578879
Myeloid+TNKILC	NRIP1	230.09	-0.319998	0.249351	-1.28333	0.199378	0.578879
Myeloid+TNKILC	FXR1	456.534	0.132223	0.103109	1.28237	0.199714	0.579113
Myeloid+TNKILC	GMDS	326.083	0.213554	0.16658	1.28199	0.199846	0.579113
Myeloid+TNKILC	GSTK1	1842.96	-0.16024	0.125001	-1.2819	0.199877	0.579113
Myeloid+TNKILC	DNM1L	280.471	-0.175553	0.136998	-1.28143	0.200041	0.579185
Myeloid+TNKILC	G0S2	638.339	-0.526949	0.412001	-1.279	0.200897	0.580205
Myeloid+TNKILC	DUSP5	316.854	-0.502974	0.393305	-1.27884	0.200953	0.580205
Myeloid+TNKILC	ALDH2	307.915	-0.396124	0.30967	-1.27918	0.200833	0.580205
Myeloid+TNKILC	UBTF	308.307	0.207103	0.161941	1.27888	0.200941	0.580205
Myeloid+TNKILC	JKAMP	251.724	-0.228445	0.178697	-1.27839	0.201111	0.580258
Myeloid+TNKILC	TMEM230	748.822	0.230491	0.180388	1.27775	0.201337	0.580505
Myeloid+TNKILC	ZRANB2	517.984	0.170326	0.133596	1.27493	0.202333	0.582163
Myeloid+TNKILC	ADSL	443.972	0.163148	0.127909	1.2755	0.202133	0.582163
Myeloid+TNKILC	MX2	433.584	0.160148	0.125605	1.27501	0.202307	0.582163
Myeloid+TNKILC	COMMD1	542.826	0.171626	0.134736	1.2738	0.202736	0.582244
Myeloid+TNKILC	ATP8A1	414.379	0.461761	0.362545	1.27367	0.202782	0.582244
Myeloid+TNKILC	USF2	260.41	-0.190921	0.149873	-1.27389	0.202704	0.582244
Myeloid+TNKILC	COPB2	458.641	-0.124011	0.0975407	-1.27138	0.203593	0.584169
Myeloid+TNKILC	SNX3	1582.02	0.271839	0.214104	1.26966	0.204206	0.585522
Myeloid+TNKILC	ZC3H15	861.846	0.13151	0.103723	1.2679	0.204833	0.58581
Myeloid+TNKILC	HMGN4	451.5	0.166626	0.13143	1.26779	0.204871	0.58581
Myeloid+TNKILC	CLIC1	3946.53	-0.224605	0.177098	-1.26826	0.204707	0.58581
Myeloid+TNKILC	NLRC5	290.088	-0.310455	0.244674	-1.26885	0.204494	0.58581
Myeloid+TNKILC	RBBP4	640.459	0.130905	0.103486	1.26495	0.205888	0.58634
Myeloid+TNKILC	ZAP70	754.53	0.247861	0.196053	1.26425	0.206139	0.58634
Myeloid+TNKILC	FBXW11	275.242	-0.167069	0.132037	-1.26532	0.205758	0.58634
Myeloid+TNKILC	SERPINB6	347.423	-0.2572	0.203133	-1.26616	0.205454	0.58634
Myeloid+TNKILC	LST1	1287.04	-0.329274	0.260106	-1.26592	0.205541	0.58634
Myeloid+TNKILC	DDX50	370.109	0.153087	0.120858	1.26667	0.205274	0.58634
Myeloid+TNKILC	NIN	550.887	0.22648	0.17916	1.26412	0.206187	0.58634
Myeloid+TNKILC	KARS	256.386	0.108956	0.0861642	1.26452	0.206045	0.58634
Myeloid+TNKILC	VBP1	319.825	0.182935	0.144849	1.26294	0.206611	0.586742
Myeloid+TNKILC	TXN	2589.76	-0.388888	0.3079	-1.26304	0.206576	0.586742
Myeloid+TNKILC	IBTK	263.453	-0.154089	0.122078	-1.26222	0.206871	0.587079
Myeloid+TNKILC	GABARAPL1	339.872	-0.16017	0.126938	-1.2618	0.207022	0.587103
Myeloid+TNKILC	TRAC	1085.28	0.306274	0.242832	1.26126	0.207216	0.587252
Myeloid+TNKILC	RAB35	215.686	-0.146999	0.116591	-1.26081	0.207376	0.587305
Myeloid+TNKILC	TNFRSF14	958.51	-0.16315	0.129804	-1.25689	0.208792	0.587862
Myeloid+TNKILC	ATF3	1525.23	-0.393388	0.312795	-1.25766	0.208516	0.587862
Myeloid+TNKILC	EIF2AK2	249.737	-0.147485	0.117272	-1.25764	0.208523	0.587862
Myeloid+TNKILC	HLA-B	26807.1	-0.245585	0.19498	-1.25954	0.207835	0.587862
Myeloid+TNKILC	RP11-325F22.2	354.95	-0.228419	0.181588	-1.2579	0.208428	0.587862
Myeloid+TNKILC	RAB18	347.683	-0.108102	0.0860431	-1.25637	0.208983	0.587862
Myeloid+TNKILC	STAT6	292.62	-0.12763	0.101616	-1.25601	0.209113	0.587862
Myeloid+TNKILC	APRT	2053.24	0.275838	0.219624	1.25596	0.209131	0.587862
Myeloid+TNKILC	NBR1	283.328	-0.155414	0.123632	-1.25707	0.208727	0.587862
Myeloid+TNKILC	GNA15	297.002	-0.277672	0.220627	-1.25856	0.208189	0.587862
Myeloid+TNKILC	MAN2B1	666.179	-0.324904	0.258614	-1.25633	0.208996	0.587862
Myeloid+TNKILC	MYADM	1694.86	-0.333737	0.265948	-1.2549	0.209516	0.588546
Myeloid+TNKILC	DDX54	280.103	0.170309	0.135842	1.25373	0.209939	0.589335
Myeloid+TNKILC	FDPS	395.436	-0.180378	0.143935	-1.25319	0.210137	0.589491
Myeloid+TNKILC	EPB41	653.822	0.266135	0.21248	1.25251	0.210382	0.589781
Myeloid+TNKILC	SESN1	327.396	0.273247	0.218294	1.25174	0.210664	0.590172
Myeloid+TNKILC	TSC22D2	433.93	-0.264403	0.211663	-1.24917	0.211602	0.592001
Myeloid+TNKILC	PRMT1	558.4	0.179249	0.143462	1.24946	0.211498	0.592001
Myeloid+TNKILC	PAK1	667.545	-0.247582	0.19834	-1.24827	0.211932	0.592524
Myeloid+TNKILC	DENND1B	510.912	-0.205037	0.164522	-1.24626	0.212669	0.593785
Myeloid+TNKILC	CCNT2	185.349	-0.271192	0.217563	-1.2465	0.21258	0.593785
Myeloid+TNKILC	IL32	9710.55	-0.299044	0.240198	-1.24499	0.213136	0.594688
Myeloid+TNKILC	HDAC1	448.85	0.129426	0.104045	1.24395	0.213519	0.594955
Myeloid+TNKILC	HMGN3	886.119	0.215692	0.173371	1.24411	0.213459	0.594955
Myeloid+TNKILC	ARAP2	734.947	-0.277077	0.223218	-1.24129	0.2145	0.596889
Myeloid+TNKILC	BORCS5	497.876	-0.165554	0.133332	-1.24167	0.214359	0.596889
Myeloid+TNKILC	ARAF	268.215	0.113861	0.0917745	1.24066	0.214732	0.597134
Myeloid+TNKILC	PPP1R12A	881.938	-0.122886	0.0991414	-1.2395	0.215161	0.597926
Myeloid+TNKILC	PDXDC1	293.99	0.174088	0.14051	1.23897	0.215356	0.598066
Myeloid+TNKILC	TNF	696.797	-0.377048	0.304547	-1.23806	0.215694	0.598085
Myeloid+TNKILC	CEP85L	480.484	0.249759	0.201657	1.23853	0.215518	0.598085
Myeloid+TNKILC	NSF	207.702	-0.253071	0.204454	-1.23779	0.215795	0.598085
Myeloid+TNKILC	CDC37	1467.82	0.177263	0.14352	1.23511	0.216789	0.600438
Myeloid+TNKILC	SNAP23	492.571	-0.164886	0.133605	-1.23413	0.217153	0.601046
Myeloid+TNKILC	TBC1D14	221.771	-0.201306	0.163289	-1.23282	0.217642	0.601597
Myeloid+TNKILC	TMUB1	422.821	0.249996	0.202755	1.23299	0.217579	0.601597
Myeloid+TNKILC	RAB3GAP1	370.448	0.193843	0.157335	1.23204	0.217934	0.602004
Myeloid+TNKILC	IGSF6	1705.75	-0.532466	0.432529	-1.23105	0.218303	0.602622
Myeloid+TNKILC	NUP98	592.94	-0.185368	0.150641	-1.23052	0.218502	0.602769
Myeloid+TNKILC	MIR181A1HG	431.63	-0.297239	0.241742	-1.22957	0.218858	0.602949
Myeloid+TNKILC	SREBF2	280.636	-0.203345	0.165328	-1.22995	0.218716	0.602949
Myeloid+TNKILC	ITK	651.581	-0.320042	0.260405	-1.22902	0.219066	0.603122
Myeloid+TNKILC	PIP4K2A	559.664	-0.375148	0.305673	-1.22729	0.219714	0.604105
Myeloid+TNKILC	SSBP4	376.551	-0.333111	0.271341	-1.22765	0.219579	0.604105
Myeloid+TNKILC	RHBDD2	487.703	-0.207352	0.169253	-1.2251	0.220537	0.605967
Myeloid+TNKILC	LIPA	1105.12	-0.533085	0.43539	-1.22439	0.220807	0.606305
Myeloid+TNKILC	C19orf53	1351.43	0.219394	0.179248	1.22397	0.220965	0.606337
Myeloid+TNKILC	ADRBK1	359.4	-0.351958	0.287713	-1.2233	0.221218	0.606632
Myeloid+TNKILC	CD69	4806.02	-0.250245	0.20498	-1.22083	0.222151	0.608788
Myeloid+TNKILC	KAT2B	226.865	-0.281846	0.231111	-1.21953	0.222645	0.609336
Myeloid+TNKILC	IFI27L2	434.661	-0.255676	0.20961	-1.21977	0.222552	0.609336
Myeloid+TNKILC	PARP10	239.948	-0.207074	0.170117	-1.21725	0.22351	0.610427
Myeloid+TNKILC	ZNF652	417.958	0.343316	0.281971	1.21756	0.223392	0.610427
Myeloid+TNKILC	WDR7	270.724	-0.205227	0.168638	-1.21697	0.223616	0.610427
Myeloid+TNKILC	SH3BP1	490.825	0.206032	0.169305	1.21693	0.223632	0.610427
Myeloid+TNKILC	GNG2	1370.81	-0.198822	0.163508	-1.21598	0.223993	0.610799
Myeloid+TNKILC	SOCS3	898.764	-0.167246	0.137561	-1.2158	0.224063	0.610799
Myeloid+TNKILC	UGP2	498.764	-0.167189	0.137748	-1.21373	0.224852	0.612359
Myeloid+TNKILC	YIPF3	349.998	-0.191355	0.157686	-1.21352	0.22493	0.612359
Myeloid+TNKILC	NR1H2	450.855	0.125755	0.103704	1.21263	0.225273	0.61289
Myeloid+TNKILC	GTF2E2	283.348	0.152675	0.126041	1.21131	0.225777	0.613374
Myeloid+TNKILC	LAMP1	1062.69	-0.248534	0.20523	-1.211	0.225894	0.613374
Myeloid+TNKILC	PCNX	447.773	-0.339068	0.27993	-1.21126	0.225796	0.613374
Myeloid+TNKILC	FERMT3	757.534	-0.169759	0.140384	-1.20924	0.226569	0.61461
Myeloid+TNKILC	TMIGD2	339.201	0.301017	0.248971	1.20904	0.226646	0.61461
Myeloid+TNKILC	CEBPZ	454.836	0.193987	0.160555	1.20823	0.22696	0.614901
Myeloid+TNKILC	PSMB7	410.225	-0.125573	0.103952	-1.20799	0.227049	0.614901
Myeloid+TNKILC	ELF1	1802.05	-0.163688	0.135713	-1.20613	0.227768	0.616043
Myeloid+TNKILC	COPE	796.743	-0.19682	0.163141	-1.20644	0.227647	0.616043
Myeloid+TNKILC	ZFAND5	1227.36	-0.216305	0.179693	-1.20375	0.228685	0.61669
Myeloid+TNKILC	FUOM	362.584	-0.340799	0.28311	-1.20377	0.228679	0.61669
Myeloid+TNKILC	PIBF1	297.436	0.248898	0.206611	1.20467	0.228332	0.61669
Myeloid+TNKILC	NPC2	3891.49	-0.443297	0.368253	-1.20378	0.228673	0.61669
Myeloid+TNKILC	TOB2	278.01	0.154972	0.128759	1.20358	0.228751	0.61669
Myeloid+TNKILC	SMAP2	824.093	-0.359873	0.299268	-1.20251	0.229166	0.616979
Myeloid+TNKILC	PID1	327.906	-0.366443	0.304651	-1.20283	0.229042	0.616979
Myeloid+TNKILC	NCOA7	443.085	0.155804	0.129764	1.20067	0.229878	0.616979
Myeloid+TNKILC	GLA	639.728	-0.306552	0.255491	-1.19985	0.230196	0.616979
Myeloid+TNKILC	EIF3M	1163.58	0.15605	0.130043	1.19999	0.230144	0.616979
Myeloid+TNKILC	C10orf54	996.692	-0.214097	0.178253	-1.20108	0.229718	0.616979
Myeloid+TNKILC	RAB21	279.814	-0.255923	0.212914	-1.202	0.229363	0.616979
Myeloid+TNKILC	NSMCE3	310.985	0.308932	0.257105	1.20158	0.229527	0.616979
Myeloid+TNKILC	MALT1	763	-0.238988	0.199123	-1.2002	0.230061	0.616979
Myeloid+TNKILC	AK2	386.112	0.123189	0.103033	1.19563	0.231841	0.618159
Myeloid+TNKILC	TBC1D5	714.04	-0.186368	0.155866	-1.1957	0.231814	0.618159
Myeloid+TNKILC	HCG18	215.295	0.223455	0.186652	1.19718	0.231237	0.618159
Myeloid+TNKILC	TOX	665.255	0.352527	0.294456	1.19721	0.231223	0.618159
Myeloid+TNKILC	DGKZ	291.763	0.243532	0.203677	1.19568	0.231822	0.618159
Myeloid+TNKILC	SLC16A3	405.33	-0.267179	0.223361	-1.19617	0.231629	0.618159
Myeloid+TNKILC	C19orf66	350.148	0.181928	0.152205	1.19528	0.231977	0.618159
Myeloid+TNKILC	EIF3K	3418.12	0.202766	0.169346	1.19735	0.23117	0.618159
Myeloid+TNKILC	MED29	286.657	-0.135697	0.113375	-1.19689	0.231349	0.618159
Myeloid+TNKILC	ZNF708	183.069	0.273448	0.228988	1.19416	0.232416	0.618931
Myeloid+TNKILC	SCAND1	824.746	-0.183739	0.154003	-1.19309	0.232835	0.619649
Myeloid+TNKILC	SNRK	314.007	0.282533	0.237343	1.1904	0.233889	0.621914
Myeloid+TNKILC	SREK1	329.229	0.114701	0.0964062	1.18977	0.234136	0.621914
Myeloid+TNKILC	SPSB3	391.624	0.208618	0.175331	1.18985	0.234105	0.621914
Myeloid+TNKILC	SRFBP1	200.943	0.14309	0.120326	1.18919	0.234366	0.622075
Myeloid+TNKILC	ZPR1	273.643	0.172117	0.144775	1.18886	0.234496	0.622075
Myeloid+TNKILC	SERPINB1	1654.53	-0.194629	0.163947	-1.18715	0.235168	0.622664
Myeloid+TNKILC	DAPK1	547.038	-0.311787	0.2626	-1.18731	0.235107	0.622664
Myeloid+TNKILC	ANXA11	1308.59	0.157999	0.133048	1.18753	0.235018	0.622664
Myeloid+TNKILC	SF3A2	586.478	0.161309	0.135925	1.18674	0.235328	0.62269
Myeloid+TNKILC	LARS	369.451	0.12277	0.103568	1.18541	0.235857	0.623691
Myeloid+TNKILC	GNAI2	1087.19	-0.33199	0.280158	-1.18501	0.236013	0.623706
Myeloid+TNKILC	WAS	1117.68	-0.128057	0.10814	-1.18418	0.236341	0.624176
Myeloid+TNKILC	HMHA1	563.136	0.199893	0.168862	1.18377	0.236505	0.624212
Myeloid+TNKILC	COG5	367.364	-0.248003	0.209639	-1.183	0.23681	0.624618
Myeloid+TNKILC	RRP7A	396.557	-0.189302	0.160165	-1.18192	0.237237	0.625348
Myeloid+TNKILC	MED28	378.464	0.150709	0.127608	1.18103	0.23759	0.625881
Myeloid+TNKILC	NEK7	435.402	-0.248094	0.210612	-1.17797	0.238809	0.625912
Myeloid+TNKILC	TPRA1	226.902	-0.215545	0.182779	-1.17926	0.238293	0.625912
Myeloid+TNKILC	MARCH3	265.619	-0.187332	0.158783	-1.1798	0.238081	0.625912
Myeloid+TNKILC	SELPLG	685.768	-0.123939	0.1051	-1.17924	0.238301	0.625912
Myeloid+TNKILC	ADPGK	369.356	-0.159551	0.135442	-1.178	0.238796	0.625912
Myeloid+TNKILC	CCL18	1061.57	-1.08629	0.92158	-1.17873	0.238506	0.625912
Myeloid+TNKILC	USP14	362.873	0.12101	0.102697	1.17832	0.238668	0.625912
Myeloid+TNKILC	ETS2	369.977	0.297811	0.252309	1.18034	0.237865	0.625912
Myeloid+TNKILC	RAB6A	437.72	0.130917	0.111308	1.17617	0.239527	0.627002
Myeloid+TNKILC	CLEC2D	1049.32	0.268843	0.228538	1.17636	0.239453	0.627002
Myeloid+TNKILC	KRTCAP2	1044.04	0.248918	0.211863	1.1749	0.240035	0.627352
Myeloid+TNKILC	YWHAZ	3956.12	0.121774	0.103661	1.17474	0.240099	0.627352
Myeloid+TNKILC	RGS10	2445.66	0.273625	0.232932	1.1747	0.240114	0.627352
Myeloid+TNKILC	SAP30BP	345.949	-0.105126	0.0895534	-1.1739	0.240437	0.627404
Myeloid+TNKILC	A1BG	286.702	0.317421	0.270315	1.17427	0.240288	0.627404
Myeloid+TNKILC	SRPK1	290.692	0.144633	0.123345	1.17259	0.240962	0.62838
Myeloid+TNKILC	COPS8	263.132	0.107591	0.0918082	1.17191	0.241234	0.628694
Myeloid+TNKILC	HSD17B11	458.418	0.193899	0.16607	1.16757	0.242979	0.630075
Myeloid+TNKILC	PPP2R2A	400.709	0.124128	0.106292	1.1678	0.242889	0.630075
Myeloid+TNKILC	NSUN6	292.181	0.216254	0.185139	1.16807	0.24278	0.630075
Myeloid+TNKILC	SGMS1	316.075	-0.191817	0.164193	-1.16824	0.242712	0.630075
Myeloid+TNKILC	ANAPC16	1432.33	0.196853	0.1683	1.16965	0.24214	0.630075
Myeloid+TNKILC	OSGEP	290.561	0.144487	0.123716	1.1679	0.242849	0.630075
Myeloid+TNKILC	DENND1C	330.098	0.186943	0.160004	1.16837	0.242659	0.630075
Myeloid+TNKILC	MIF	2837.54	0.28693	0.245355	1.16945	0.242223	0.630075
Myeloid+TNKILC	PHACTR2	853.724	-0.261642	0.224374	-1.1661	0.243573	0.631222
Myeloid+TNKILC	ADAM8	293.7	-0.231717	0.198804	-1.16556	0.243793	0.631397
Myeloid+TNKILC	REEP5	961.413	-0.187301	0.160978	-1.16352	0.244618	0.632742
Myeloid+TNKILC	C6orf89	244.901	-0.108982	0.0936427	-1.16381	0.244502	0.632742
Myeloid+TNKILC	ACADM	291.518	0.132157	0.113682	1.16251	0.245028	0.633116
Myeloid+TNKILC	PHF11	426.217	-0.118881	0.102271	-1.16241	0.245067	0.633116
Myeloid+TNKILC	PARVB	361.128	-0.287192	0.247496	-1.16039	0.245889	0.634844
Myeloid+TNKILC	OSTC	932.027	0.17513	0.151082	1.15917	0.246388	0.63534
Myeloid+TNKILC	P2RY10	438.629	0.219138	0.189011	1.15939	0.246296	0.63534
Myeloid+TNKILC	HSD17B4	234.607	-0.224204	0.193548	-1.15839	0.246704	0.635648
Myeloid+TNKILC	METTL9	574.43	0.143142	0.123599	1.15812	0.246814	0.635648
Myeloid+TNKILC	TPR	1088.8	0.117656	0.101741	1.15642	0.24751	0.636619
Myeloid+TNKILC	RAB32	293.577	-0.373838	0.323368	-1.15607	0.247651	0.636619
Myeloid+TNKILC	PEBP1	1583.11	0.274584	0.237399	1.15664	0.24742	0.636619
Myeloid+TNKILC	VTA1	251.157	0.145525	0.125994	1.15502	0.248084	0.637338
Myeloid+TNKILC	TARSL2	235.681	0.232553	0.20187	1.15199	0.249324	0.640128
Myeloid+TNKILC	PPM1G	775.444	0.147832	0.128406	1.15129	0.249615	0.640477
Myeloid+TNKILC	ALKBH5	393.281	0.161243	0.140194	1.15014	0.250086	0.64129
Myeloid+TNKILC	TSPAN14	366.02	-0.148445	0.129134	-1.14955	0.250331	0.641522
Myeloid+TNKILC	THOC7	520.632	0.200527	0.175451	1.14292	0.253072	0.645009
Myeloid+TNKILC	C3orf38	192.414	-0.158788	0.138865	-1.14347	0.252845	0.645009
Myeloid+TNKILC	RASA2	719.091	0.256535	0.224569	1.14234	0.253311	0.645009
Myeloid+TNKILC	CAPZA2	734.257	-0.178433	0.155912	-1.14445	0.252438	0.645009
Myeloid+TNKILC	TRBC1	2113.28	0.275781	0.240794	1.1453	0.252084	0.645009
Myeloid+TNKILC	PTK2B	396.555	-0.218113	0.190763	-1.14338	0.252883	0.645009
Myeloid+TNKILC	TMEM2	919.441	0.244046	0.213294	1.14418	0.25255	0.645009
Myeloid+TNKILC	BTBD11	312.389	0.407751	0.357011	1.14213	0.253402	0.645009
Myeloid+TNKILC	HAUS4	211.497	-0.266795	0.233087	-1.14461	0.25237	0.645009
Myeloid+TNKILC	NXT1	393.191	0.197658	0.172878	1.14333	0.2529	0.645009
Myeloid+TNKILC	PTBP1	574.627	0.11109	0.0972462	1.14236	0.253306	0.645009
Myeloid+TNKILC	AKIRIN1	482.903	0.159396	0.14027	1.13635	0.255809	0.64522
Myeloid+TNKILC	RABIF	271.984	0.180419	0.159189	1.13336	0.257062	0.64522
Myeloid+TNKILC	ARF1	1664.32	-0.0915861	0.0807279	-1.1345	0.256583	0.64522
Myeloid+TNKILC	GLS	567.552	-0.343325	0.301636	-1.13821	0.255032	0.64522
Myeloid+TNKILC	CSTA	286.791	-0.367361	0.32279	-1.13808	0.255087	0.64522
Myeloid+TNKILC	PDCD6	882.685	0.200881	0.176194	1.14011	0.254241	0.64522
Myeloid+TNKILC	WDR70	276.231	-0.182461	0.160263	-1.13851	0.254908	0.64522
Myeloid+TNKILC	CNOT8	280.065	0.142851	0.125989	1.13384	0.256862	0.64522
Myeloid+TNKILC	AMD1	537.881	-0.144182	0.126877	-1.13639	0.255794	0.64522
Myeloid+TNKILC	IMMP2L	384.354	0.232903	0.204822	1.1371	0.255497	0.64522
Myeloid+TNKILC	PRKAG2	223.146	-0.199393	0.175848	-1.13389	0.256839	0.64522
Myeloid+TNKILC	TIMM10	287.162	0.186097	0.16388	1.13556	0.256139	0.64522
Myeloid+TNKILC	MS4A7	1352.21	-0.505431	0.443492	-1.13966	0.254427	0.64522
Myeloid+TNKILC	UPF2	391.658	0.173239	0.152655	1.13484	0.256441	0.64522
Myeloid+TNKILC	TUBGCP2	331.514	-0.105131	0.0923713	-1.13814	0.255062	0.64522
Myeloid+TNKILC	EXOSC8	295.191	0.12827	0.112984	1.13529	0.256253	0.64522
Myeloid+TNKILC	ATF7IP2	277.117	0.207729	0.182679	1.13713	0.255485	0.64522
Myeloid+TNKILC	CYBA	6871.44	-0.300527	0.26455	-1.13599	0.255961	0.64522
Myeloid+TNKILC	HELZ	489.005	-0.201109	0.177008	-1.13616	0.255891	0.64522
Myeloid+TNKILC	CD7	4728.13	0.307417	0.270354	1.13709	0.255501	0.64522
Myeloid+TNKILC	LSM7	1110.95	0.219079	0.193128	1.13437	0.256638	0.64522
Myeloid+TNKILC	PLAUR	2371.4	-0.410029	0.361713	-1.13358	0.256972	0.64522
Myeloid+TNKILC	APOE	5968.27	-0.825832	0.725435	-1.1384	0.254955	0.64522
Myeloid+TNKILC	PSMB5	364.068	0.218542	0.192906	1.13289	0.257259	0.645324
Myeloid+TNKILC	USP32	212.728	-0.191008	0.168745	-1.13193	0.257664	0.645952
Myeloid+TNKILC	MYLIP	372.584	-0.215243	0.190223	-1.13153	0.257831	0.645979
Myeloid+TNKILC	C12orf75	236.75	-0.306553	0.271205	-1.13034	0.258334	0.646744
Myeloid+TNKILC	RNF111	238.952	-0.224544	0.1987	-1.13007	0.258448	0.646744
Myeloid+TNKILC	ACSL3	301.53	-0.157849	0.139732	-1.12966	0.25862	0.646783
Myeloid+TNKILC	RNF181	709.823	-0.203596	0.180541	-1.1277	0.259446	0.648211
Myeloid+TNKILC	KDM2A	516.438	-0.208718	0.185105	-1.12757	0.259503	0.648211
Myeloid+TNKILC	MPC2	509.828	0.162342	0.144772	1.12137	0.262132	0.649305
Myeloid+TNKILC	EDEM1	255.25	-0.201027	0.178676	-1.1251	0.260548	0.649305
Myeloid+TNKILC	HCLS1	2180.16	-0.0947521	0.0844483	-1.12201	0.261857	0.649305
Myeloid+TNKILC	KPNA1	241.517	0.146703	0.13081	1.1215	0.262076	0.649305
Myeloid+TNKILC	CUX1	461.416	-0.150084	0.133724	-1.12234	0.261719	0.649305
Myeloid+TNKILC	GNAQ	498.547	-0.228014	0.203099	-1.12267	0.261576	0.649305
Myeloid+TNKILC	AKNA	694.351	-0.20725	0.184562	-1.12293	0.261467	0.649305
Myeloid+TNKILC	RBM17	710.075	0.135247	0.120463	1.12273	0.261553	0.649305
Myeloid+TNKILC	ELMSAN1	245.046	-0.186149	0.165916	-1.12195	0.261885	0.649305
Myeloid+TNKILC	RNF125	597.456	0.276744	0.246493	1.12273	0.261554	0.649305
Myeloid+TNKILC	HCK	707.558	-0.34463	0.307291	-1.12151	0.26207	0.649305
Myeloid+TNKILC	C19orf70	705.319	0.199426	0.177162	1.12567	0.260306	0.649305
Myeloid+TNKILC	HOOK2	322.276	0.221284	0.196954	1.12353	0.261212	0.649305
Myeloid+TNKILC	TRABD	483.247	0.163796	0.145854	1.12302	0.261431	0.649305
Myeloid+TNKILC	C8orf59	832.557	0.244807	0.218384	1.12099	0.262291	0.649312
Myeloid+TNKILC	TYROBP	7446.13	-0.392739	0.35073	-1.11978	0.262809	0.650207
Myeloid+TNKILC	SEPT11	315.963	-0.182492	0.163029	-1.11939	0.262976	0.65023
Myeloid+TNKILC	CSRNP1	1198.68	0.148791	0.133198	1.11706	0.263968	0.651358
Myeloid+TNKILC	BCL7B	427.029	0.174731	0.156443	1.1169	0.264037	0.651358
Myeloid+TNKILC	PHLDA2	326.833	0.476537	0.42682	1.11648	0.264217	0.651358
Myeloid+TNKILC	APBB1IP	1580.27	0.135368	0.121214	1.11677	0.264095	0.651358
Myeloid+TNKILC	JOSD1	267.398	-0.192044	0.171983	-1.11664	0.264147	0.651358
Myeloid+TNKILC	IKZF2	334.244	-0.335275	0.30115	-1.11332	0.265573	0.652193
Myeloid+TNKILC	CFAP97	262.375	0.16185	0.145413	1.11304	0.265692	0.652193
Myeloid+TNKILC	SAR1B	327.221	-0.137158	0.123148	-1.11376	0.265381	0.652193
Myeloid+TNKILC	LSM5	577.798	0.232798	0.209209	1.11276	0.265813	0.652193
Myeloid+TNKILC	TMEM176A	1284.87	-0.578851	0.520171	-1.11281	0.26579	0.652193
Myeloid+TNKILC	GLOD4	324.59	0.135104	0.121174	1.11496	0.264868	0.652193
Myeloid+TNKILC	STARD3	349.958	0.152085	0.136622	1.11318	0.265632	0.652193
Myeloid+TNKILC	SAMHD1	1884.56	-0.197817	0.177524	-1.11431	0.265145	0.652193
Myeloid+TNKILC	PPARD	262.686	-0.241607	0.217452	-1.11108	0.266534	0.653286
Myeloid+TNKILC	AC006129.2	307.142	0.265795	0.239242	1.11099	0.266574	0.653286
Myeloid+TNKILC	MZT1	249.681	0.169005	0.15221	1.11034	0.266852	0.653582
Myeloid+TNKILC	KDM6A	348.396	-0.28949	0.260867	-1.10972	0.267118	0.653848
Myeloid+TNKILC	PLCL1	381.902	0.313934	0.283687	1.10662	0.268457	0.656739
Myeloid+TNKILC	FUCA2	293.463	-0.321965	0.291367	-1.10501	0.269154	0.658055
Myeloid+TNKILC	FAM105A	378.379	-0.224489	0.203545	-1.1029	0.270071	0.659521
Myeloid+TNKILC	BATF	926.646	-0.269081	0.243946	-1.10304	0.270011	0.659521
Myeloid+TNKILC	PA2G4	1006.25	0.16029	0.145413	1.10231	0.270327	0.659758
Myeloid+TNKILC	IL1R2	248.912	-0.297995	0.271648	-1.09699	0.272645	0.659974
Myeloid+TNKILC	NDUFS1	213.513	-0.150105	0.136375	-1.10068	0.271037	0.659974
Myeloid+TNKILC	ITM2C	515.469	0.314524	0.285912	1.10007	0.2713	0.659974
Myeloid+TNKILC	CYFIP2	546.419	0.234743	0.21432	1.09529	0.273388	0.659974
Myeloid+TNKILC	RIPK1	279.033	-0.164262	0.149872	-1.09601	0.273074	0.659974
Myeloid+TNKILC	KRIT1	241.071	0.153055	0.139435	1.09768	0.272344	0.659974
Myeloid+TNKILC	NUP214	254.594	-0.133614	0.121687	-1.09802	0.272197	0.659974
Myeloid+TNKILC	POLR2L	1479.11	0.216166	0.196862	1.09806	0.27218	0.659974
Myeloid+TNKILC	ACER3	296.732	-0.216661	0.196988	-1.09987	0.27139	0.659974
Myeloid+TNKILC	TMEM263	230.085	0.167503	0.152946	1.09518	0.273438	0.659974
Myeloid+TNKILC	ZMYM5	241.056	0.139502	0.126633	1.10162	0.270625	0.659974
Myeloid+TNKILC	NUP58	459.696	-0.150639	0.136953	-1.09993	0.271362	0.659974
Myeloid+TNKILC	GPATCH2L	216.042	-0.170478	0.155641	-1.09533	0.273374	0.659974
Myeloid+TNKILC	MYO5A	420.574	-0.220429	0.201104	-1.09609	0.273039	0.659974
Myeloid+TNKILC	SNRPB	896.388	-0.171658	0.156555	-1.09647	0.272873	0.659974
Myeloid+TNKILC	RNF126	283.846	0.199696	0.181353	1.10114	0.270834	0.659974
Myeloid+TNKILC	C19orf43	2048.09	0.210365	0.192038	1.09543	0.273328	0.659974
Myeloid+TNKILC	AP1M1	307.769	0.154877	0.141376	1.0955	0.273297	0.659974
Myeloid+TNKILC	ARSA	204.713	-0.283951	0.258411	-1.09884	0.27184	0.659974
Myeloid+TNKILC	NCK1	319.107	-0.112828	0.103197	-1.09333	0.274248	0.66041
Myeloid+TNKILC	TCERG1	446.517	0.107776	0.0985357	1.09377	0.274054	0.66041
Myeloid+TNKILC	ZNF267	557.135	-0.212629	0.194295	-1.09436	0.273798	0.66041
Myeloid+TNKILC	MLX	294.988	0.125313	0.114617	1.09331	0.274256	0.66041
Myeloid+TNKILC	C1orf52	280.426	0.134439	0.1234	1.08946	0.275952	0.661763
Myeloid+TNKILC	HAX1	681.535	0.191712	0.176033	1.08907	0.276125	0.661763
Myeloid+TNKILC	BDP1	541.684	0.157481	0.14464	1.08878	0.276253	0.661763
Myeloid+TNKILC	TMEM176B	1904.1	-0.559228	0.513588	-1.08887	0.276213	0.661763
Myeloid+TNKILC	M6PR	1151	-0.154761	0.142141	-1.08879	0.276249	0.661763
Myeloid+TNKILC	HSP90B1	2605.96	0.182425	0.167202	1.09105	0.275253	0.661763
Myeloid+TNKILC	ERGIC3	767.36	0.204079	0.18696	1.09157	0.275023	0.661763
Myeloid+TNKILC	PLD3	1358.94	-0.407502	0.373755	-1.09029	0.275586	0.661763
Myeloid+TNKILC	BLVRB	496.693	-0.426266	0.391109	-1.08989	0.275761	0.661763
Myeloid+TNKILC	CAMTA1	404.197	0.124134	0.114149	1.08748	0.276826	0.662255
Myeloid+TNKILC	SETD2	594.557	0.209337	0.192542	1.08723	0.276937	0.662255
Myeloid+TNKILC	CLINT1	454.846	0.108368	0.0996606	1.08737	0.276875	0.662255
Myeloid+TNKILC	PHB2	1051.21	0.191878	0.176684	1.08599	0.277482	0.663175
Myeloid+TNKILC	TRMT112	1534.07	0.164312	0.151453	1.0849	0.277966	0.663785
Myeloid+TNKILC	PWP1	304.349	0.0961792	0.0886693	1.08469	0.278057	0.663785
Myeloid+TNKILC	SNX9	943.31	-0.153805	0.141949	-1.08352	0.278578	0.664646
Myeloid+TNKILC	EMC3	415.339	-0.124454	0.115179	-1.08053	0.279907	0.667051
Myeloid+TNKILC	ATP5L	4418.36	0.187616	0.173628	1.08056	0.279892	0.667051
Myeloid+TNKILC	GOLT1B	212.216	-0.109256	0.101153	-1.08011	0.280092	0.667109
Myeloid+TNKILC	RFWD2	490.723	-0.177277	0.164187	-1.07973	0.280264	0.667135
Myeloid+TNKILC	NUP153	225.811	-0.221282	0.20503	-1.07927	0.280468	0.667237
Myeloid+TNKILC	TRANK1	211.434	-0.216341	0.200822	-1.07728	0.281357	0.668969
Myeloid+TNKILC	XPC	242.422	-0.170894	0.158999	-1.07481	0.28246	0.669756
Myeloid+TNKILC	UBE2V2	351.532	0.128609	0.119665	1.07475	0.282488	0.669756
Myeloid+TNKILC	EPC1	1090.32	0.159838	0.148599	1.07563	0.282091	0.669756
Myeloid+TNKILC	NFKB2	484.928	-0.144197	0.134171	-1.07473	0.282495	0.669756
Myeloid+TNKILC	CHD3	410.626	0.212537	0.197564	1.07579	0.282022	0.669756
Myeloid+TNKILC	SUCLG2	346.675	0.186047	0.173466	1.07253	0.283483	0.671653
Myeloid+TNKILC	LINC00657	445.846	0.146785	0.136898	1.07222	0.283619	0.671653
Myeloid+TNKILC	UPP1	291.074	-0.196171	0.183041	-1.07173	0.283841	0.671794
Myeloid+TNKILC	SAP18	1616.89	0.146025	0.136319	1.0712	0.284078	0.671973
Myeloid+TNKILC	FNBP1	1607.66	-0.108718	0.101632	-1.06973	0.284741	0.673156
Myeloid+TNKILC	SWAP70	189.644	-0.253507	0.237808	-1.06601	0.286417	0.676734
Myeloid+TNKILC	SMYD3	654.151	-0.243706	0.228909	-1.06464	0.287039	0.677563
Myeloid+TNKILC	ZFX	258.184	-0.193558	0.181827	-1.06452	0.287095	0.677563
Myeloid+TNKILC	WDFY4	232.776	0.242474	0.227938	1.06377	0.287432	0.677568
Myeloid+TNKILC	TM2D3	390.925	0.121595	0.114329	1.06355	0.287532	0.677568
Myeloid+TNKILC	GPCPD1	909.629	-0.190856	0.179472	-1.06343	0.287587	0.677568
Myeloid+TNKILC	RTN4	1029.92	-0.116493	0.109736	-1.06158	0.288427	0.678528
Myeloid+TNKILC	DNAJC2	333.154	0.124963	0.117793	1.06087	0.28875	0.678528
Myeloid+TNKILC	ADAM28	230.531	-0.313142	0.295283	-1.06048	0.288925	0.678528
Myeloid+TNKILC	RAB14	560.723	0.0751929	0.0708973	1.06059	0.288876	0.678528
Myeloid+TNKILC	LAG3	741.553	-0.360986	0.340431	-1.06038	0.288972	0.678528
Myeloid+TNKILC	TRAPPC10	258.166	-0.333974	0.314959	-1.06037	0.288975	0.678528
Myeloid+TNKILC	N4BP1	281.762	-0.233719	0.22077	-1.05866	0.289756	0.679592
Myeloid+TNKILC	TBC1D22A	568.373	-0.160761	0.151816	-1.05892	0.289637	0.679592
Myeloid+TNKILC	PTPN7	627.188	0.165194	0.156157	1.05787	0.290114	0.680048
Myeloid+TNKILC	TROVE2	384.773	0.0930664	0.0881205	1.05613	0.29091	0.680602
Myeloid+TNKILC	SYK	410.899	-0.262076	0.248156	-1.05609	0.290926	0.680602
Myeloid+TNKILC	ATP5B	1842.27	-0.165758	0.156951	-1.05612	0.290915	0.680602
Myeloid+TNKILC	FAM177A1	1009.4	0.200094	0.189498	1.05592	0.291007	0.680602
Myeloid+TNKILC	KHDRBS1	1267.35	0.115076	0.10903	1.05545	0.291217	0.680711
Myeloid+TNKILC	PTP4A2	871.757	-0.215276	0.204442	-1.05299	0.292344	0.681048
Myeloid+TNKILC	USP1	328.571	0.121837	0.115551	1.0544	0.291698	0.681048
Myeloid+TNKILC	RPRD2	237.072	0.193074	0.183227	1.05375	0.291999	0.681048
Myeloid+TNKILC	RHOB	316.884	-0.316207	0.300109	-1.05364	0.292047	0.681048
Myeloid+TNKILC	SIK3	2028.6	-0.213784	0.202806	-1.05413	0.291823	0.681048
Myeloid+TNKILC	HNRNPC	1991.69	-0.0905197	0.0859646	-1.05299	0.292347	0.681048
Myeloid+TNKILC	CEBPD	771.123	-0.4972	0.472383	-1.05254	0.292554	0.681148
Myeloid+TNKILC	MTMR14	390.45	-0.169659	0.161287	-1.05191	0.292842	0.681241
Myeloid+TNKILC	GSPT1	563.516	-0.220117	0.20929	-1.05173	0.292922	0.681241
Myeloid+TNKILC	ELOVL1	387.114	-0.144152	0.137283	-1.05004	0.293702	0.682552
Myeloid+TNKILC	KDM6B	1087.91	-0.215044	0.204845	-1.04979	0.293815	0.682552
Myeloid+TNKILC	ZNF644	605.083	-0.167618	0.15974	-1.04932	0.294031	0.682672
Myeloid+TNKILC	OST4	2681.15	0.209775	0.20023	1.04767	0.29479	0.684051
Myeloid+TNKILC	GABARAP	2667.59	-0.208565	0.199286	-1.04657	0.2953	0.684852
Myeloid+TNKILC	DPY30	342.241	0.180677	0.172762	1.04582	0.295645	0.685269
Myeloid+TNKILC	TXNIP	1798.6	-0.298167	0.286422	-1.04101	0.297873	0.685558
Myeloid+TNKILC	TGOLN2	739.048	-0.0931027	0.0892942	-1.04265	0.29711	0.685558
Myeloid+TNKILC	OCIAD1	794.321	0.115705	0.110726	1.04497	0.296038	0.685558
Myeloid+TNKILC	PHACTR1	509.084	-0.324544	0.310896	-1.0439	0.296532	0.685558
Myeloid+TNKILC	KLF13	346.149	-0.338339	0.325153	-1.04055	0.298083	0.685558
Myeloid+TNKILC	INO80	223.397	-0.175411	0.168481	-1.04113	0.297815	0.685558
Myeloid+TNKILC	SPG11	298.705	-0.156686	0.150112	-1.04379	0.296581	0.685558
Myeloid+TNKILC	EMC6	438.055	0.182276	0.175036	1.04136	0.297706	0.685558
Myeloid+TNKILC	NCBP3	230.944	0.12935	0.124276	1.04082	0.297959	0.685558
Myeloid+TNKILC	UBB	4293.16	-0.137881	0.132445	-1.04105	0.297853	0.685558
Myeloid+TNKILC	TRPV2	245.514	-0.138561	0.13306	-1.04134	0.297718	0.685558
Myeloid+TNKILC	NUFIP2	403.104	-0.23305	0.223613	-1.0422	0.297319	0.685558
Myeloid+TNKILC	BRWD1	366.15	0.153399	0.147299	1.04141	0.297683	0.685558
Myeloid+TNKILC	ABCG1	250.345	-0.187417	0.179664	-1.04315	0.296879	0.685558
Myeloid+TNKILC	GON4L	296.872	0.131981	0.126959	1.03956	0.298544	0.686237
Myeloid+TNKILC	RAB7A	1436.9	-0.137224	0.132096	-1.03881	0.298891	0.686275
Myeloid+TNKILC	HGSNAT	252.084	-0.186574	0.179586	-1.03891	0.298846	0.686275
Myeloid+TNKILC	ETF1	496.421	-0.181595	0.175002	-1.03767	0.299422	0.686733
Myeloid+TNKILC	P4HA1	267.131	-0.175546	0.169146	-1.03784	0.299347	0.686733
Myeloid+TNKILC	IL4I1	665.942	-0.211672	0.204608	-1.03452	0.300892	0.689725
Myeloid+TNKILC	ALOX5	282.887	-0.334116	0.323375	-1.03322	0.301503	0.690742
Myeloid+TNKILC	PPM1K	370.687	0.11292	0.109604	1.03025	0.302894	0.691258
Myeloid+TNKILC	CWC27	267.029	0.112261	0.108911	1.03075	0.302656	0.691258
Myeloid+TNKILC	CCNH	687.391	-0.164916	0.159817	-1.0319	0.302117	0.691258
Myeloid+TNKILC	NQO2	213.587	-0.289654	0.280792	-1.03156	0.302278	0.691258
Myeloid+TNKILC	BUD31	539.248	-0.144442	0.140173	-1.03046	0.302796	0.691258
Myeloid+TNKILC	PVT1	340.78	0.228247	0.221406	1.0309	0.302588	0.691258
Myeloid+TNKILC	C17orf62	525.602	-0.126878	0.122938	-1.03205	0.302047	0.691258
Myeloid+TNKILC	CXCL3	742.469	-0.675012	0.656289	-1.02853	0.303701	0.691604
Myeloid+TNKILC	CCM2	360.958	0.139524	0.135657	1.0285	0.303713	0.691604
Myeloid+TNKILC	OS9	620.294	-0.134998	0.131261	-1.02847	0.303729	0.691604
Myeloid+TNKILC	USP10	316.602	0.114264	0.111135	1.02815	0.303879	0.691604
Myeloid+TNKILC	MPPE1	187.286	-0.0948908	0.0922151	-1.02902	0.303472	0.691604
Myeloid+TNKILC	RC3H2	224.236	-0.177954	0.173168	-1.02764	0.30412	0.691773
Myeloid+TNKILC	GPRIN3	1026.68	-0.164245	0.16015	-1.02557	0.305095	0.692851
Myeloid+TNKILC	ZFR	477.674	0.103596	0.101005	1.02565	0.305058	0.692851
Myeloid+TNKILC	MRPL43	451.398	0.192171	0.187277	1.02614	0.304828	0.692851
Myeloid+TNKILC	MZT2B	595.532	0.357589	0.349559	1.02297	0.306322	0.69388
Myeloid+TNKILC	FTH1	51266.6	-0.285245	0.278733	-1.02336	0.306136	0.69388
Myeloid+TNKILC	PSME1	3810.62	-0.183014	0.178733	-1.02395	0.305858	0.69388
Myeloid+TNKILC	SPAG9	569.211	-0.213372	0.208607	-1.02284	0.306384	0.69388
Myeloid+TNKILC	CD37	2696.79	0.180524	0.17633	1.02378	0.305939	0.69388
Myeloid+TNKILC	RASA1	282.558	-0.324409	0.317603	-1.02143	0.307051	0.694252
Myeloid+TNKILC	SLC38A1	936.247	0.222766	0.218053	1.02162	0.306963	0.694252
Myeloid+TNKILC	TXNRD1	306.271	-0.115033	0.112605	-1.02156	0.306989	0.694252
Myeloid+TNKILC	CD8B	623.833	0.326503	0.320489	1.01876	0.308316	0.695975
Myeloid+TNKILC	DNPEP	312.076	-0.156905	0.15397	-1.01906	0.308176	0.695975
Myeloid+TNKILC	IL18BP	412.21	-0.321597	0.315631	-1.0189	0.30825	0.695975
Myeloid+TNKILC	TPM4	1463.27	-0.148289	0.145782	-1.0172	0.309058	0.697271
Myeloid+TNKILC	ACAT2	279.555	-0.12845	0.126481	-1.01557	0.309833	0.698641
Myeloid+TNKILC	TPP2	338.811	0.132289	0.130544	1.01336	0.310887	0.700635
Myeloid+TNKILC	ACP1	554.893	0.130393	0.128758	1.0127	0.311205	0.700673
Myeloid+TNKILC	EIF3A	927.53	-0.103621	0.10233	-1.01262	0.311241	0.700673
Myeloid+TNKILC	LAMTOR2	623.601	-0.196306	0.194529	-1.00914	0.31291	0.701824
Myeloid+TNKILC	WIPF1	1597.53	-0.134542	0.13327	-1.00955	0.312713	0.701824
Myeloid+TNKILC	FAM208A	343.879	0.205768	0.203917	1.00908	0.312937	0.701824
Myeloid+TNKILC	APIP	276.183	0.156038	0.154504	1.00993	0.31253	0.701824
Myeloid+TNKILC	CD3E	5028.81	0.235965	0.233529	1.01043	0.312288	0.701824
Myeloid+TNKILC	ARPP19	352.764	-0.108182	0.106995	-1.01109	0.311974	0.701824
Myeloid+TNKILC	USP25	267.33	-0.305933	0.302751	-1.01051	0.312252	0.701824
Myeloid+TNKILC	TRBC2	1874.75	0.234165	0.232625	1.00662	0.314116	0.703329
Myeloid+TNKILC	ISCU	951.143	0.234385	0.23275	1.00702	0.313924	0.703329
Myeloid+TNKILC	CDS2	246.021	-0.110675	0.109916	-1.00691	0.313978	0.703329
Myeloid+TNKILC	NFATC2IP	232.49	-0.137998	0.137221	-1.00566	0.314579	0.703984
Myeloid+TNKILC	TIFA	228.703	-0.167077	0.166202	-1.00527	0.314768	0.704027
Myeloid+TNKILC	ARPC1B	1835.78	-0.245703	0.244779	-1.00377	0.315488	0.704499
Myeloid+TNKILC	CELF1	450.453	0.0948553	0.0944863	1.00391	0.315424	0.704499
Myeloid+TNKILC	HSPH1	1020.16	-0.29125	0.290052	-1.00413	0.315316	0.704499
Myeloid+TNKILC	CDKN1A	1298.17	0.232689	0.232076	1.00264	0.316035	0.704961
Myeloid+TNKILC	FAM118A	253.744	-0.259338	0.25865	-1.00266	0.316025	0.704961
Myeloid+TNKILC	MTDH	1619.07	0.141202	0.140893	1.00219	0.316252	0.705067
Myeloid+TNKILC	FUCA1	1110.02	-0.571529	0.571017	-1.0009	0.316877	0.705083
Myeloid+TNKILC	RLF	450.28	-0.194153	0.193958	-1.00101	0.316824	0.705083
Myeloid+TNKILC	TBL1XR1	440.914	-0.20726	0.207054	-1.00099	0.316831	0.705083
Myeloid+TNKILC	ATF6B	342.251	-0.0989586	0.0989174	-1.00042	0.317109	0.705083
Myeloid+TNKILC	NAPG	245.898	-0.108503	0.108434	-1.00064	0.317003	0.705083
Myeloid+TNKILC	RFC1	338.555	0.118777	0.118915	0.99884	0.317872	0.706402
Myeloid+TNKILC	RPA2	342.739	0.120472	0.120662	0.998419	0.318076	0.706476
Myeloid+TNKILC	PABPC4	551.822	0.129006	0.129566	0.995678	0.319407	0.706989
Myeloid+TNKILC	MARCH7	423.994	-0.169976	0.170523	-0.996792	0.318865	0.706989
Myeloid+TNKILC	MAP3K1	283.962	-0.193251	0.194197	-0.995129	0.319674	0.706989
Myeloid+TNKILC	STK17A	1554.44	0.242789	0.243968	0.995169	0.319654	0.706989
Myeloid+TNKILC	NCALD	304.83	-0.31212	0.312923	-0.997432	0.318555	0.706989
Myeloid+TNKILC	CLPP	468.257	0.206464	0.207311	0.995913	0.319292	0.706989
Myeloid+TNKILC	BST2	1703.82	-0.198709	0.199723	-0.994922	0.319774	0.706989
Myeloid+TNKILC	SMARCB1	397.4	0.169579	0.170497	0.994617	0.319923	0.706989
Myeloid+TNKILC	MKL1	362.051	-0.139017	0.139795	-0.994435	0.320011	0.706989
Myeloid+TNKILC	ARFGAP3	443.137	-0.125409	0.125942	-0.995769	0.319363	0.706989
Myeloid+TNKILC	BCAS2	781.386	0.166971	0.168205	0.992662	0.320874	0.706992
Myeloid+TNKILC	BTG2	3018.28	0.207922	0.209197	0.993906	0.320269	0.706992
Myeloid+TNKILC	VPS13B	512.616	-0.218112	0.219692	-0.992808	0.320804	0.706992
Myeloid+TNKILC	DNAJC4	476.819	0.227621	0.22919	0.993156	0.320634	0.706992
Myeloid+TNKILC	TMEM134	358.854	0.232826	0.234625	0.992334	0.321034	0.706992
Myeloid+TNKILC	ITCH	319.903	-0.155818	0.157011	-0.992402	0.321002	0.706992
Myeloid+TNKILC	SLC39A1	254.034	-0.170203	0.171884	-0.990218	0.322067	0.708073
Myeloid+TNKILC	HEXB	625.047	-0.268859	0.271594	-0.989931	0.322208	0.708073
Myeloid+TNKILC	AUTS2	387.996	-0.278631	0.281422	-0.990084	0.322133	0.708073
Myeloid+TNKILC	NME3	556.591	0.212284	0.214315	0.990519	0.32192	0.708073
Myeloid+TNKILC	INPP4A	511.139	0.18615	0.188294	0.988617	0.322851	0.708567
Myeloid+TNKILC	FAM204A	348.544	0.089981	0.0910534	0.988222	0.323044	0.708567
Myeloid+TNKILC	SPG20	245.241	-0.163946	0.165925	-0.988074	0.323116	0.708567
Myeloid+TNKILC	EP300	313.11	-0.217406	0.219886	-0.988721	0.322799	0.708567
Myeloid+TNKILC	YY1AP1	230.885	0.127992	0.129717	0.986709	0.323785	0.70966
Myeloid+TNKILC	SRSF7	2037.7	-0.127782	0.129655	-0.985556	0.324351	0.70978
Myeloid+TNKILC	ZNF721	244.761	0.142925	0.144968	0.98591	0.324177	0.70978
Myeloid+TNKILC	ASCC3	428.352	-0.173536	0.176162	-0.985093	0.324578	0.70978
Myeloid+TNKILC	ARHGEF6	399.128	-0.180081	0.182915	-0.984506	0.324867	0.70978
Myeloid+TNKILC	CWF19L2	220.272	0.197393	0.200383	0.98508	0.324585	0.70978
Myeloid+TNKILC	GLG1	590.245	0.144659	0.146919	0.984615	0.324813	0.70978
Myeloid+TNKILC	TFG	329.485	0.110655	0.11248	0.983774	0.325227	0.709819
Myeloid+TNKILC	ATP6V0E1	2302.97	-0.161131	0.163732	-0.984116	0.325058	0.709819
Myeloid+TNKILC	CCNT1	361.561	0.13382	0.136101	0.983239	0.32549	0.709957
Myeloid+TNKILC	ROMO1	867.657	0.23991	0.244072	0.982949	0.325632	0.709957
Myeloid+TNKILC	LRRFIP2	327.902	-0.129083	0.131377	-0.982536	0.325836	0.710017
Myeloid+TNKILC	HBS1L	268.851	0.154547	0.157348	0.982198	0.326002	0.710017
Myeloid+TNKILC	PLCL2	325.092	-0.26553	0.270597	-0.981277	0.326456	0.710633
Myeloid+TNKILC	SGK1	1468.85	-0.300385	0.30652	-0.979983	0.327094	0.711031
Myeloid+TNKILC	EMC4	565.428	0.161843	0.165095	0.9803	0.326938	0.711031
Myeloid+TNKILC	CFD	814.755	-0.653504	0.666933	-0.979865	0.327153	0.711031
Myeloid+TNKILC	NSMCE2	375.374	-0.117723	0.120226	-0.979183	0.327489	0.711389
Myeloid+TNKILC	GLTP	267.616	0.131423	0.134382	0.977983	0.328083	0.71156
Myeloid+TNKILC	DNM2	397.41	-0.200065	0.204501	-0.978307	0.327922	0.71156
Myeloid+TNKILC	CLASRP	210.75	0.0933039	0.0953449	0.978594	0.327781	0.71156
Myeloid+TNKILC	OXNAD1	674.063	0.210839	0.215958	0.976297	0.328917	0.712533
Myeloid+TNKILC	MAD1L1	361.695	0.142778	0.146231	0.976386	0.328873	0.712533
Myeloid+TNKILC	ANXA1	4202.83	-0.220868	0.226407	-0.975535	0.329295	0.712533
Myeloid+TNKILC	MRPL52	655.819	0.205627	0.210899	0.974998	0.329561	0.712533
Myeloid+TNKILC	CHD9	471.557	-0.139181	0.142729	-0.975142	0.32949	0.712533
Myeloid+TNKILC	STRA13	363.451	0.152344	0.156174	0.975478	0.329323	0.712533
Myeloid+TNKILC	MRPL28	287.433	-0.169535	0.173997	-0.974354	0.329881	0.712852
Myeloid+TNKILC	RNF187	369.221	-0.204069	0.209556	-0.973817	0.330147	0.713057
Myeloid+TNKILC	SRPRA	666.984	0.119019	0.122272	0.973395	0.330357	0.713138
Myeloid+TNKILC	LARP7	358.779	-0.090316	0.0929593	-0.971565	0.331267	0.714359
Myeloid+TNKILC	SRA1	514.268	-0.148113	0.152436	-0.971643	0.331228	0.714359
Myeloid+TNKILC	DDHD1	275.307	-0.175451	0.180831	-0.970247	0.331924	0.715403
Myeloid+TNKILC	LITAF	2934.9	-0.221162	0.228091	-0.969623	0.332235	0.715702
Myeloid+TNKILC	CTSC	4156.93	-0.322601	0.333235	-0.968086	0.333001	0.716981
Myeloid+TNKILC	SEC11C	481.492	0.298495	0.308762	0.96675	0.333669	0.718046
Myeloid+TNKILC	SFMBT2	528.164	-0.19971	0.206689	-0.966237	0.333926	0.718226
Myeloid+TNKILC	C11orf31	1540.06	0.199186	0.206253	0.965736	0.334176	0.718392
Myeloid+TNKILC	AHCTF1	208.746	0.162295	0.1683	0.964317	0.334887	0.718491
Myeloid+TNKILC	CD164	1036.84	0.113149	0.117302	0.964594	0.334748	0.718491
Myeloid+TNKILC	CUL1	383.122	-0.139036	0.144184	-0.964301	0.334895	0.718491
Myeloid+TNKILC	SEPT1	1368.64	0.208242	0.21596	0.964262	0.334915	0.718491
Myeloid+TNKILC	RASSF4	336.771	-0.254288	0.264022	-0.963134	0.33548	0.719332
Myeloid+TNKILC	TTC19	405.838	-0.189417	0.19679	-0.962532	0.335783	0.719602
Myeloid+TNKILC	SHKBP1	454.525	-0.123326	0.128172	-0.962192	0.335953	0.719602
Myeloid+TNKILC	NDUFB2	1823.73	0.178219	0.185289	0.961842	0.336129	0.719608
Myeloid+TNKILC	ITSN2	784.878	0.115208	0.120055	0.959627	0.337243	0.721423
Myeloid+TNKILC	NDUFB11	1753.66	0.269044	0.28049	0.959195	0.337461	0.721423
Myeloid+TNKILC	ZMIZ1	300.801	-0.216081	0.225291	-0.959119	0.337499	0.721423
Myeloid+TNKILC	CXCL16	566.754	-0.333641	0.348071	-0.958544	0.337788	0.72167
Myeloid+TNKILC	TNFRSF10B	225.664	-0.196043	0.20487	-0.956913	0.338611	0.723056
Myeloid+TNKILC	PPM1B	395.06	-0.152418	0.159401	-0.95619	0.338976	0.723463
Myeloid+TNKILC	SDCBP	1725.68	-0.14823	0.15513	-0.955518	0.339316	0.723815
Myeloid+TNKILC	AP1G1	272.055	-0.150803	0.158186	-0.953328	0.340424	0.725806
Myeloid+TNKILC	PSMB1	1448.49	-0.146358	0.153853	-0.951283	0.341461	0.726896
Myeloid+TNKILC	RAB8B	676.546	-0.161094	0.169287	-0.951603	0.341298	0.726896
Myeloid+TNKILC	APMAP	464.348	-0.130013	0.136663	-0.951341	0.341431	0.726896
Myeloid+TNKILC	WAPL	499.268	0.112595	0.118442	0.950638	0.341788	0.72722
Myeloid+TNKILC	YWHAH	1228.49	0.245825	0.258751	0.950045	0.342089	0.727488
Myeloid+TNKILC	SATB1	509.807	0.232574	0.245439	0.947583	0.343342	0.729777
Myeloid+TNKILC	CDC14A	465.879	-0.244734	0.259624	-0.942651	0.345859	0.731382
Myeloid+TNKILC	CSDE1	1382.49	0.0950239	0.100568	0.944869	0.344726	0.731382
Myeloid+TNKILC	LPIN1	296.974	-0.148944	0.157777	-0.944011	0.345164	0.731382
Myeloid+TNKILC	SELK	2159.39	0.167105	0.176814	0.94509	0.344613	0.731382
Myeloid+TNKILC	ZBTB38	452.552	-0.207747	0.220314	-0.942959	0.345702	0.731382
Myeloid+TNKILC	SDAD1	298.051	0.0916184	0.0970642	0.943895	0.345223	0.731382
Myeloid+TNKILC	DAPP1	245.93	-0.162361	0.172182	-0.942958	0.345702	0.731382
Myeloid+TNKILC	BAG6	386.081	0.115518	0.122345	0.944202	0.345066	0.731382
Myeloid+TNKILC	TAX1BP1	1377.28	0.115174	0.122091	0.943341	0.345507	0.731382
Myeloid+TNKILC	CRIP1	623.482	0.210706	0.223234	0.943879	0.345231	0.731382
Myeloid+TNKILC	FSCN1	306.957	0.359625	0.381726	0.942101	0.346141	0.731459
Myeloid+TNKILC	SRSF5	1546.49	-0.135851	0.144232	-0.94189	0.346249	0.731459
Myeloid+TNKILC	STMN1	1078.57	-0.271493	0.288418	-0.941318	0.346542	0.731706
Myeloid+TNKILC	ANP32E	485.037	-0.111585	0.118687	-0.940155	0.347138	0.73222
Myeloid+TNKILC	TUFM	947.572	0.209401	0.222662	0.940441	0.346991	0.73222
Myeloid+TNKILC	MED10	517.687	0.141977	0.151149	0.939315	0.347569	0.732384
Myeloid+TNKILC	ARL6IP1	292.302	-0.181784	0.19349	-0.939503	0.347472	0.732384
Myeloid+TNKILC	SPTBN1	236.568	0.270662	0.288386	0.93854	0.347967	0.73285
Myeloid+TNKILC	SEC22B	261.084	-0.12611	0.135158	-0.933053	0.350793	0.732987
Myeloid+TNKILC	S100A11	5165.2	-0.255894	0.273154	-0.936814	0.348854	0.732987
Myeloid+TNKILC	AUP1	773.44	0.144855	0.155202	0.933328	0.350651	0.732987
Myeloid+TNKILC	MZT2A	554.238	0.222669	0.237588	0.937205	0.348653	0.732987
Myeloid+TNKILC	U2SURP	677.967	0.103586	0.11061	0.936495	0.349018	0.732987
Myeloid+TNKILC	SREK1IP1	319.664	0.149519	0.160357	0.932412	0.351124	0.732987
Myeloid+TNKILC	G3BP1	784.292	-0.0768511	0.082051	-0.936625	0.348951	0.732987
Myeloid+TNKILC	RLIM	222.45	-0.162452	0.173792	-0.934753	0.349916	0.732987
Myeloid+TNKILC	TSSC4	251.14	0.144464	0.155	0.932023	0.351324	0.732987
Myeloid+TNKILC	MTRNR2L8	10294.7	0.354649	0.379393	0.934782	0.349901	0.732987
Myeloid+TNKILC	MPZL3	355.762	0.240126	0.257163	0.93375	0.350433	0.732987
Myeloid+TNKILC	METAP2	438.051	0.129551	0.138925	0.932523	0.351066	0.732987
Myeloid+TNKILC	STK24	326.94	-0.286707	0.307655	-0.93191	0.351383	0.732987
Myeloid+TNKILC	HCFC1R1	316.93	0.180112	0.192472	0.935786	0.349383	0.732987
Myeloid+TNKILC	COA3	322.213	-0.170936	0.182546	-0.936404	0.349065	0.732987
Myeloid+TNKILC	PPDPF	3682.04	0.29462	0.316151	0.931899	0.351389	0.732987
Myeloid+TNKILC	LSM4	652.856	0.164985	0.176575	0.93436	0.350118	0.732987
Myeloid+TNKILC	ARHGEF1	1017.68	0.1755	0.188069	0.933166	0.350734	0.732987
Myeloid+TNKILC	UBE2L3	808.703	-0.114214	0.122092	-0.93548	0.349541	0.732987
Myeloid+TNKILC	SUN2	737.059	0.178516	0.19177	0.930889	0.351911	0.733708
Myeloid+TNKILC	SELT	860.387	-0.110889	0.119368	-0.928971	0.352904	0.734303
Myeloid+TNKILC	LSM2	607.166	0.193362	0.208102	0.92917	0.352801	0.734303
Myeloid+TNKILC	UBA1	384.603	-0.112693	0.121218	-0.929667	0.352544	0.734303
Myeloid+TNKILC	ELP5	272.996	0.162674	0.17504	0.929357	0.352704	0.734303
Myeloid+TNKILC	MAF1	552.066	0.154787	0.166741	0.928305	0.35325	0.734653
Myeloid+TNKILC	MECP2	378.505	-0.137506	0.148232	-0.927635	0.353597	0.735007
Myeloid+TNKILC	COA6	277.667	0.143336	0.154673	0.926702	0.354081	0.735645
Myeloid+TNKILC	SOS1	331.785	-0.237312	0.25728	-0.92239	0.356325	0.73673
Myeloid+TNKILC	CLASP1	239.19	-0.205612	0.222813	-0.922801	0.356111	0.73673
Myeloid+TNKILC	RPN1	951.817	0.176056	0.190891	0.922286	0.356379	0.73673
Myeloid+TNKILC	LCORL	185.365	-0.19514	0.211437	-0.922924	0.356047	0.73673
Myeloid+TNKILC	HIPK2	321.205	-0.228387	0.247619	-0.922334	0.356354	0.73673
Myeloid+TNKILC	CCDC107	606.496	0.195156	0.211521	0.922635	0.356198	0.73673
Myeloid+TNKILC	SFSWAP	240.038	0.127674	0.138275	0.92333	0.355835	0.73673
Myeloid+TNKILC	ANKLE2	233.139	0.11575	0.125398	0.92306	0.355976	0.73673
Myeloid+TNKILC	SRP54	349.91	-0.108504	0.117364	-0.924508	0.355222	0.73673
Myeloid+TNKILC	RRBP1	290.756	-0.261489	0.283248	-0.923178	0.355915	0.73673
Myeloid+TNKILC	RNF115	377.471	-0.0883475	0.096087	-0.919453	0.357859	0.737343
Myeloid+TNKILC	PMVK	408.065	-0.137775	0.149921	-0.918987	0.358102	0.737343
Myeloid+TNKILC	MRPS25	254.582	0.154684	0.168093	0.920228	0.357454	0.737343
Myeloid+TNKILC	EGR1	1105.18	-0.314327	0.342143	-0.918699	0.358253	0.737343
Myeloid+TNKILC	TMED9	665.888	-0.159735	0.173731	-0.919439	0.357866	0.737343
Myeloid+TNKILC	MDFIC	337.296	-0.272437	0.296136	-0.919972	0.357587	0.737343
Myeloid+TNKILC	RRAGA	270.27	-0.121901	0.132695	-0.918656	0.358275	0.737343
Myeloid+TNKILC	FLI1	607.724	0.139468	0.151403	0.921166	0.356964	0.737343
Myeloid+TNKILC	ERP29	1709.66	0.17562	0.190805	0.920418	0.357354	0.737343
Myeloid+TNKILC	S100A6	3799.17	-0.195254	0.212914	-0.917058	0.359112	0.738193
Myeloid+TNKILC	CALU	198.524	-0.167864	0.183088	-0.916848	0.359222	0.738193
Myeloid+TNKILC	CCDC91	625.579	0.12459	0.135883	0.91689	0.3592	0.738193
Myeloid+TNKILC	UBE3A	583.544	0.0983235	0.107346	0.915952	0.359692	0.738209
Myeloid+TNKILC	EIF4A1	322.201	-0.172252	0.187989	-0.916289	0.359515	0.738209
Myeloid+TNKILC	TAOK1	309.64	-0.138369	0.151089	-0.915816	0.359764	0.738209
Myeloid+TNKILC	CCDC85B	954.973	0.270453	0.295526	0.915156	0.36011	0.738554
Myeloid+TNKILC	IRS2	224.384	-0.191462	0.209343	-0.914589	0.360407	0.7388
Myeloid+TNKILC	SDHC	644.748	-0.116248	0.127508	-0.91169	0.361932	0.739948
Myeloid+TNKILC	TRMO	326.481	0.155205	0.170185	0.911974	0.361783	0.739948
Myeloid+TNKILC	COMMD9	234.186	-0.157074	0.172247	-0.91191	0.361816	0.739948
Myeloid+TNKILC	EAPP	403.789	0.138934	0.152426	0.911489	0.362038	0.739948
Myeloid+TNKILC	SIVA1	740.911	0.19888	0.217911	0.912669	0.361416	0.739948
Myeloid+TNKILC	GADD45B	2243.92	-0.169767	0.185932	-0.913061	0.361211	0.739948
Myeloid+TNKILC	ISG15	804.886	-0.205025	0.225811	-0.907948	0.363906	0.74012
Myeloid+TNKILC	SRSF4	701.652	0.0828158	0.0910681	0.909383	0.363148	0.74012
Myeloid+TNKILC	FBXO11	485.3	-0.169007	0.186047	-0.908407	0.363663	0.74012
Myeloid+TNKILC	IDH1	176.552	-0.285723	0.314586	-0.908252	0.363745	0.74012
Myeloid+TNKILC	TRIM27	249.941	0.104248	0.114478	0.910635	0.362488	0.74012
Myeloid+TNKILC	FAM133B	439.115	0.10934	0.12042	0.907985	0.363886	0.74012
Myeloid+TNKILC	GPR34	227.758	-0.369963	0.406682	-0.909712	0.362974	0.74012
Myeloid+TNKILC	MAP4K5	246.062	-0.158722	0.174444	-0.909872	0.36289	0.74012
Myeloid+TNKILC	CHMP4B	387.916	-0.17194	0.189003	-0.909721	0.36297	0.74012
Myeloid+TNKILC	GZMM	829.746	0.198562	0.218498	0.908756	0.363479	0.74012
Myeloid+TNKILC	C16orf13	621.041	0.189973	0.209444	0.907036	0.364388	0.740738
Myeloid+TNKILC	KIF5B	860.33	-0.0813712	0.089846	-0.905675	0.365108	0.741838
Myeloid+TNKILC	ILF2	792.641	0.120033	0.132661	0.904814	0.365564	0.742037
Myeloid+TNKILC	BFAR	252.996	0.0999675	0.110444	0.905144	0.365389	0.742037
Myeloid+TNKILC	NDUFA10	397.529	0.119962	0.132767	0.903554	0.366232	0.74303
Myeloid+TNKILC	C1QC	11095.8	-0.454998	0.503807	-0.90312	0.366462	0.743134
Myeloid+TNKILC	MCUR1	234.772	0.167651	0.185725	0.902684	0.366694	0.74324
Myeloid+TNKILC	IFITM1	5940.75	0.23383	0.259697	0.900396	0.367909	0.744592
Myeloid+TNKILC	MAPK1IP1L	772.633	0.0662145	0.0735084	0.900775	0.367708	0.744592
Myeloid+TNKILC	ELP2	251.257	0.121905	0.135395	0.900364	0.367926	0.744592
Myeloid+TNKILC	MX1	282.597	0.19254	0.213915	0.900078	0.368079	0.744592
Myeloid+TNKILC	PEA15	401.487	0.203941	0.22685	0.899012	0.368646	0.745014
Myeloid+TNKILC	AC090498.1	1403.2	0.238766	0.26549	0.899342	0.368471	0.745014
Myeloid+TNKILC	RAB4A	314.94	0.14477	0.161265	0.897717	0.369337	0.745682
Myeloid+TNKILC	PSMD11	433.957	-0.0855205	0.0952301	-0.898041	0.369163	0.745682
Myeloid+TNKILC	RANBP2	1130.91	-0.132178	0.147618	-0.895401	0.370573	0.746467
Myeloid+TNKILC	DBI	1911.83	-0.182722	0.20393	-0.896	0.370253	0.746467
Myeloid+TNKILC	PIKFYVE	227.96	0.141387	0.158195	0.893751	0.371455	0.746467
Myeloid+TNKILC	ZNF148	414.901	0.143315	0.159978	0.895842	0.370337	0.746467
Myeloid+TNKILC	UBE2B	1111.4	0.125823	0.140663	0.894505	0.371052	0.746467
Myeloid+TNKILC	ZNF800	483.84	0.106276	0.118927	0.893622	0.371524	0.746467
Myeloid+TNKILC	UBASH3B	436.417	-0.163774	0.183089	-0.894504	0.371052	0.746467
Myeloid+TNKILC	GDI2	1458.57	0.140785	0.157257	0.895255	0.370651	0.746467
Myeloid+TNKILC	NPEPPS	406.065	0.107659	0.120465	0.893692	0.371487	0.746467
Myeloid+TNKILC	JUND	2355.11	-0.55245	0.618036	-0.893881	0.371386	0.746467
Myeloid+TNKILC	COPZ1	518.766	-0.132455	0.148383	-0.892655	0.372042	0.746896
Myeloid+TNKILC	BLOC1S1	312.77	-0.290814	0.325824	-0.892551	0.372098	0.746896
Myeloid+TNKILC	ARHGEF3	411.354	0.185106	0.207915	0.890296	0.373307	0.747668
Myeloid+TNKILC	AIF1	3707.06	-0.295604	0.332048	-0.890245	0.373334	0.747668
Myeloid+TNKILC	UBE2H	244.374	-0.273638	0.307352	-0.890308	0.373301	0.747668
Myeloid+TNKILC	DOK2	742.966	-0.135102	0.151639	-0.890942	0.372961	0.747668
Myeloid+TNKILC	MON2	338.002	-0.175885	0.197589	-0.890154	0.373383	0.747668
Myeloid+TNKILC	SF3B2	1181.46	0.0930755	0.104674	0.889195	0.373898	0.747976
Myeloid+TNKILC	WBP11	434.767	0.118846	0.133615	0.889466	0.373752	0.747976
Myeloid+TNKILC	AURKAIP1	765.725	0.160772	0.181717	0.884737	0.376299	0.748946
Myeloid+TNKILC	PQLC3	351.969	-0.158952	0.179742	-0.884338	0.376514	0.748946
Myeloid+TNKILC	COX7A2L	894.955	0.145753	0.16454	0.885821	0.375714	0.748946
Myeloid+TNKILC	UBA6	244.213	-0.124259	0.140227	-0.886128	0.375549	0.748946
Myeloid+TNKILC	CHD1	1158.87	0.124928	0.141039	0.885771	0.375741	0.748946
Myeloid+TNKILC	ZC3H12D	343.431	-0.199691	0.225687	-0.884817	0.376255	0.748946
Myeloid+TNKILC	ATP6V1H	315.683	-0.110441	0.12477	-0.885157	0.376072	0.748946
Myeloid+TNKILC	KIAA2026	212.66	0.149027	0.168531	0.884273	0.376549	0.748946
Myeloid+TNKILC	ERP44	564.371	-0.125727	0.141678	-0.887418	0.374854	0.748946
Myeloid+TNKILC	MARCH5	214.698	0.089339	0.10074	0.886826	0.375173	0.748946
Myeloid+TNKILC	PIK3IP1	474.159	0.234405	0.264346	0.886738	0.37522	0.748946
Myeloid+TNKILC	UBASH3A	205.363	0.198902	0.224314	0.886715	0.375232	0.748946
Myeloid+TNKILC	CAT	588.711	0.15451	0.174936	0.883238	0.377108	0.749698
Myeloid+TNKILC	SYNCRIP	593.378	0.0653706	0.0742468	0.88045	0.378616	0.752335
Myeloid+TNKILC	NASP	623.78	-0.095236	0.108322	-0.879195	0.379296	0.753326
Myeloid+TNKILC	G3BP2	1090.5	-0.147266	0.167732	-0.877985	0.379952	0.753776
Myeloid+TNKILC	ELF2	525.002	-0.110819	0.126251	-0.877772	0.380068	0.753776
Myeloid+TNKILC	NGDN	308.541	0.135706	0.154493	0.878398	0.379728	0.753776
Myeloid+TNKILC	DCP1A	348.344	0.0925913	0.105555	0.877183	0.380387	0.75405
Myeloid+TNKILC	RELL1	207.362	-0.159504	0.182277	-0.875064	0.381539	0.75453
Myeloid+TNKILC	NDUFC1	619.533	0.182883	0.208974	0.875146	0.381495	0.75453
Myeloid+TNKILC	NOL7	719.217	0.181755	0.207572	0.875627	0.381233	0.75453
Myeloid+TNKILC	HNRNPF	1795.99	0.0980856	0.112043	0.87543	0.38134	0.75453
Myeloid+TNKILC	ABHD12	378.538	-0.205451	0.234567	-0.875875	0.381098	0.75453
Myeloid+TNKILC	KAT6B	480.102	0.189366	0.21664	0.874101	0.382063	0.755207
Myeloid+TNKILC	MYD88	352.598	-0.167489	0.191778	-0.873345	0.382475	0.755375
Myeloid+TNKILC	MGLL	260.975	-0.321434	0.368359	-0.872609	0.382876	0.755375
Myeloid+TNKILC	CCDC167	284.256	-0.155409	0.17807	-0.872739	0.382805	0.755375
Myeloid+TNKILC	PPP1R15A	3100.35	-0.134462	0.154078	-0.872684	0.382835	0.755375
Myeloid+TNKILC	TRIM33	235.929	-0.205653	0.235816	-0.87209	0.383159	0.755574
Myeloid+TNKILC	IL6R	422.775	0.112964	0.12978	0.87042	0.384071	0.755965
Myeloid+TNKILC	RNF168	392.045	0.178755	0.205531	0.869725	0.384451	0.755965
Myeloid+TNKILC	TMEM173	341.467	-0.106941	0.122842	-0.870553	0.383998	0.755965
Myeloid+TNKILC	CD14	1566.55	-0.452732	0.520275	-0.870178	0.384203	0.755965
Myeloid+TNKILC	ARL5B	540.181	-0.245258	0.281939	-0.8699	0.384355	0.755965
Myeloid+TNKILC	CKLF	690.477	-0.269828	0.30998	-0.870471	0.384043	0.755965
Myeloid+TNKILC	TNFRSF1A	313.862	-0.210291	0.241885	-0.869386	0.384636	0.755971
Myeloid+TNKILC	MRFAP1	504.936	-0.0916062	0.105449	-0.868724	0.384998	0.756325
Myeloid+TNKILC	BEX4	357.602	0.137424	0.158427	0.86743	0.385707	0.756641
Myeloid+TNKILC	CCS	350.45	0.113741	0.131118	0.867468	0.385686	0.756641
Myeloid+TNKILC	WAC	576.125	-0.147774	0.170268	-0.867888	0.385456	0.756641
Myeloid+TNKILC	LCK	1848.06	0.187286	0.216487	0.865111	0.386978	0.756799
Myeloid+TNKILC	MRPL37	288.931	0.177193	0.204668	0.865758	0.386623	0.756799
Myeloid+TNKILC	GNPDA1	369.048	-0.184219	0.213161	-0.864225	0.387464	0.756799
Myeloid+TNKILC	CANX	1205.89	-0.13674	0.158222	-0.864225	0.387465	0.756799
Myeloid+TNKILC	BRAF	691.27	-0.175721	0.202911	-0.865999	0.38649	0.756799
Myeloid+TNKILC	PPP3CC	397.531	0.124747	0.144429	0.863727	0.387738	0.756799
Myeloid+TNKILC	THYN1	344.587	0.152732	0.176371	0.865972	0.386506	0.756799
Myeloid+TNKILC	SMC3	426.792	0.0910619	0.105407	0.863911	0.387637	0.756799
Myeloid+TNKILC	ERC1	294.924	0.156372	0.180504	0.866308	0.386321	0.756799
Myeloid+TNKILC	ARPC3	4517.6	-0.147627	0.170939	-0.863626	0.387793	0.756799
Myeloid+TNKILC	KDSR	314.625	0.142007	0.164365	0.863971	0.387604	0.756799
Myeloid+TNKILC	PDK3	240.695	0.0909841	0.105524	0.862213	0.38857	0.757602
Myeloid+TNKILC	RAD21	808.602	0.0801299	0.0929262	0.862296	0.388525	0.757602
Myeloid+TNKILC	MRPL21	332.42	0.130785	0.151795	0.861592	0.388912	0.757912
Myeloid+TNKILC	RBL2	820.268	0.167304	0.194272	0.861186	0.389136	0.757993
Myeloid+TNKILC	RERE	465.364	-0.151352	0.176032	-0.859794	0.389902	0.758148
Myeloid+TNKILC	APEH	281.668	-0.112209	0.130649	-0.85886	0.390418	0.758148
Myeloid+TNKILC	SENP7	286.944	0.206258	0.240106	0.85903	0.390324	0.758148
Myeloid+TNKILC	RNF44	292.323	0.13422	0.156395	0.858211	0.390776	0.758148
Myeloid+TNKILC	OFD1	468.167	0.0922064	0.107459	0.858058	0.39086	0.758148
Myeloid+TNKILC	NINJ1	1036.12	-0.248059	0.289087	-0.858078	0.39085	0.758148
Myeloid+TNKILC	PCGF5	435.178	-0.10215	0.118964	-0.858666	0.390525	0.758148
Myeloid+TNKILC	NAP1L1	1806.4	0.0897911	0.104438	0.859753	0.389925	0.758148
Myeloid+TNKILC	EP400	226.475	0.146734	0.170865	0.858772	0.390467	0.758148
Myeloid+TNKILC	EIF3I	863.345	0.117305	0.136964	0.856461	0.391743	0.758745
Myeloid+TNKILC	GTF2B	1094.55	0.104161	0.122079	0.853227	0.393533	0.758745
Myeloid+TNKILC	DNTTIP2	496.26	0.112592	0.131962	0.853212	0.393542	0.758745
Myeloid+TNKILC	CDC42SE1	603.995	-0.0922285	0.108427	-0.850606	0.394988	0.758745
Myeloid+TNKILC	POGZ	304.193	0.107988	0.126252	0.855335	0.392365	0.758745
Myeloid+TNKILC	C1orf43	836.106	-0.100254	0.117184	-0.85552	0.392263	0.758745
Myeloid+TNKILC	TP53BP2	198.347	-0.197126	0.231707	-0.850754	0.394906	0.758745
Myeloid+TNKILC	CD28	658.572	0.181129	0.212929	0.850656	0.39496	0.758745
Myeloid+TNKILC	CUL3	364.054	-0.242703	0.283359	-0.856521	0.391709	0.758745
Myeloid+TNKILC	TUSC2	307.933	0.174902	0.204149	0.856737	0.39159	0.758745
Myeloid+TNKILC	SH3TC1	237.971	-0.175663	0.206469	-0.850798	0.394881	0.758745
Myeloid+TNKILC	SEC24D	195.203	-0.18803	0.220266	-0.853649	0.393299	0.758745
Myeloid+TNKILC	PAPD4	370.948	-0.117306	0.137245	-0.85472	0.392706	0.758745
Myeloid+TNKILC	LCP2	1923.09	-0.101109	0.118654	-0.852127	0.394144	0.758745
Myeloid+TNKILC	ABT1	288.365	0.119916	0.140984	0.85057	0.395008	0.758745
Myeloid+TNKILC	SAMD9	308.504	-0.132706	0.155824	-0.851637	0.394415	0.758745
Myeloid+TNKILC	FGD3	350.261	0.134398	0.157976	0.850746	0.394911	0.758745
Myeloid+TNKILC	MAP1LC3B	734.1	-0.123792	0.144985	-0.853826	0.393201	0.758745
Myeloid+TNKILC	PIGT	294.386	-0.0981664	0.114918	-0.854229	0.392978	0.758745
Myeloid+TNKILC	DDX39A	540.066	0.0925214	0.108698	0.851177	0.394671	0.758745
Myeloid+TNKILC	TOMM22	783.576	0.133912	0.157078	0.852519	0.393926	0.758745
Myeloid+TNKILC	CAMK1D	556.609	-0.137322	0.161612	-0.849703	0.39549	0.758968
Myeloid+TNKILC	ZNF280D	231.961	0.134481	0.158249	0.849807	0.395433	0.758968
Myeloid+TNKILC	MRFAP1L1	301.14	0.141082	0.166273	0.848494	0.396163	0.759206
Myeloid+TNKILC	PPID	288.019	0.102794	0.121137	0.84858	0.396115	0.759206
Myeloid+TNKILC	KIAA1468	207.211	-0.193977	0.22854	-0.848764	0.396013	0.759206
Myeloid+TNKILC	CASK	324.727	-0.261302	0.308091	-0.848135	0.396363	0.759238
Myeloid+TNKILC	LARP1	239.103	-0.161486	0.190477	-0.847801	0.396549	0.759244
Myeloid+TNKILC	PTGES2	251.7	-0.152108	0.179853	-0.845737	0.397699	0.760745
Myeloid+TNKILC	PSMC4	470.725	-0.0974321	0.115197	-0.845786	0.397672	0.760745
Myeloid+TNKILC	GTF2I	453.194	0.0898756	0.106372	0.844918	0.398157	0.761268
Myeloid+TNKILC	AKR1B1	655.336	-0.208922	0.247605	-0.843772	0.398797	0.762141
Myeloid+TNKILC	TRAPPC4	335.884	-0.148024	0.175712	-0.84242	0.399553	0.762532
Myeloid+TNKILC	ALG5	231.554	0.162437	0.192712	0.842903	0.399283	0.762532
Myeloid+TNKILC	RAB11B	574.324	0.0879427	0.104369	0.842611	0.399446	0.762532
Myeloid+TNKILC	MGAT4A	751.993	0.126253	0.150148	0.840852	0.400431	0.762584
Myeloid+TNKILC	SMIM19	283.082	0.118202	0.140594	0.84073	0.400499	0.762584
Myeloid+TNKILC	ENTPD1	455.444	-0.194141	0.2308	-0.841164	0.400256	0.762584
Myeloid+TNKILC	ARL6IP4	1195.37	0.182312	0.216578	0.841785	0.399908	0.762584
Myeloid+TNKILC	KLF12	844.075	0.227273	0.270031	0.841656	0.399981	0.762584
Myeloid+TNKILC	CNPPD1	362.928	0.0825984	0.098634	0.837424	0.402354	0.762758
Myeloid+TNKILC	ABCE1	310.083	0.0815954	0.0971723	0.839698	0.401078	0.762758
Myeloid+TNKILC	CARD11	357.516	0.206324	0.246419	0.837291	0.402429	0.762758
Myeloid+TNKILC	CD36	329.142	-0.370001	0.441427	-0.838194	0.401922	0.762758
Myeloid+TNKILC	ZFC3H1	371.97	-0.129776	0.154642	-0.839205	0.401354	0.762758
Myeloid+TNKILC	TDG	324.096	0.102021	0.121825	0.837445	0.402343	0.762758
Myeloid+TNKILC	GIT2	345.629	-0.0786467	0.0937895	-0.838544	0.401725	0.762758
Myeloid+TNKILC	SNW1	437.488	0.0821599	0.0980054	0.83832	0.401851	0.762758
Myeloid+TNKILC	ATP5G1	646.275	0.175978	0.21012	0.837514	0.402304	0.762758
Myeloid+TNKILC	PPP2R1A	754.63	0.0848904	0.101247	0.838452	0.401777	0.762758
Myeloid+TNKILC	IDI1	506.981	-0.121415	0.145431	-0.834865	0.403794	0.764996
Myeloid+TNKILC	SHARPIN	297.711	0.137183	0.164385	0.834522	0.403987	0.765013
Myeloid+TNKILC	SLC4A7	401.009	-0.118254	0.142009	-0.832722	0.405001	0.766234
Myeloid+TNKILC	SNX29	413.193	-0.123112	0.147828	-0.832802	0.404956	0.766234
Myeloid+TNKILC	CCND2	597.993	0.125355	0.150822	0.831144	0.405893	0.766871
Myeloid+TNKILC	SPTLC2	267.745	-0.114949	0.138265	-0.831369	0.405765	0.766871
Myeloid+TNKILC	RNASEK	443.126	-0.165263	0.198779	-0.831389	0.405754	0.766871
Myeloid+TNKILC	PPP1CB	844.98	-0.143893	0.17331	-0.830262	0.406391	0.767462
Myeloid+TNKILC	YTHDC1	567.811	0.127664	0.153914	0.829448	0.406851	0.767982
Myeloid+TNKILC	CIB1	1724.23	0.126629	0.152831	0.828552	0.407358	0.76824
Myeloid+TNKILC	BTG3	390.43	-0.132128	0.159451	-0.828639	0.407309	0.76824
Myeloid+TNKILC	YBX1	5052.26	0.157764	0.190808	0.82682	0.408339	0.768371
Myeloid+TNKILC	STAG1	501.161	-0.171889	0.207957	-0.826559	0.408487	0.768371
Myeloid+TNKILC	POLR2B	315.16	-0.111768	0.135189	-0.826758	0.408374	0.768371
Myeloid+TNKILC	VPS26B	249.201	0.103639	0.125231	0.827586	0.407905	0.768371
Myeloid+TNKILC	DNAJA2	543.07	0.0742592	0.0898513	0.826468	0.408539	0.768371
Myeloid+TNKILC	SON	2148.47	0.112492	0.136106	0.826502	0.408519	0.768371
Myeloid+TNKILC	DNAJC8	771.858	0.0861515	0.104282	0.826137	0.408726	0.768376
Myeloid+TNKILC	GPSM3	2060.54	0.13405	0.16238	0.825534	0.409069	0.768671
Myeloid+TNKILC	SLC9A9	572.121	-0.156459	0.189732	-0.824631	0.409581	0.769286
Myeloid+TNKILC	ZZZ3	215.746	0.140517	0.170762	0.822883	0.410575	0.770803
Myeloid+TNKILC	CNST	350.011	0.168325	0.204698	0.822307	0.410902	0.771069
Myeloid+TNKILC	C20orf24	627.134	-0.167021	0.203276	-0.821644	0.411279	0.771428
Myeloid+TNKILC	PAPSS2	662.683	-0.395856	0.482075	-0.82115	0.411561	0.771607
Myeloid+TNKILC	KIAA0368	193.52	-0.148827	0.181382	-0.820519	0.41192	0.771932
Myeloid+TNKILC	NOP56	297.351	0.0844121	0.103038	0.819234	0.412653	0.772956
Myeloid+TNKILC	DRAM2	380.194	-0.155255	0.18968	-0.818508	0.413067	0.773033
Myeloid+TNKILC	PHTF2	522.795	-0.135036	0.16495	-0.818647	0.412988	0.773033
Myeloid+TNKILC	DNAJB11	392.527	0.134733	0.164783	0.81764	0.413563	0.773612
Myeloid+TNKILC	ITGB7	536.932	-0.123076	0.150693	-0.81673	0.414083	0.774236
Myeloid+TNKILC	RHOH	1634.35	0.133815	0.164283	0.814542	0.415334	0.774651
Myeloid+TNKILC	TOMM5	527.638	0.173003	0.212206	0.815259	0.414924	0.774651
Myeloid+TNKILC	DDX21	986.558	0.0997975	0.122527	0.814494	0.415362	0.774651
Myeloid+TNKILC	MICU2	366.292	0.11497	0.141173	0.814395	0.415418	0.774651
Myeloid+TNKILC	YLPM1	285.908	0.152985	0.187929	0.814058	0.415612	0.774651
Myeloid+TNKILC	HERPUD1	1612.82	-0.221145	0.27127	-0.815222	0.414945	0.774651
Myeloid+TNKILC	LMAN1	507.367	0.166502	0.204473	0.814302	0.415472	0.774651
Myeloid+TNKILC	DCAF6	220.992	0.123171	0.15206	0.810015	0.417932	0.775349
Myeloid+TNKILC	NCF2	341.42	-0.263005	0.323961	-0.811842	0.416882	0.775349
Myeloid+TNKILC	TXNDC9	225.492	0.106788	0.131444	0.812428	0.416546	0.775349
Myeloid+TNKILC	ACAA1	438.994	-0.140065	0.172558	-0.811699	0.416964	0.775349
Myeloid+TNKILC	ANKRD17	484.912	-0.143795	0.177422	-0.810468	0.417671	0.775349
Myeloid+TNKILC	RAB24	362.564	-0.185947	0.228942	-0.812204	0.416675	0.775349
Myeloid+TNKILC	PIN4	309.534	0.1596	0.197102	0.809731	0.418095	0.775349
Myeloid+TNKILC	SUGT1	431.372	0.0661469	0.0815933	0.810691	0.417543	0.775349
Myeloid+TNKILC	C14orf119	419.215	-0.0956611	0.117983	-0.810804	0.417478	0.775349
Myeloid+TNKILC	PSTPIP1	344.15	-0.112772	0.139187	-0.810219	0.417814	0.775349
Myeloid+TNKILC	IST1	365.132	-0.0784544	0.0969174	-0.809498	0.418229	0.775349
Myeloid+TNKILC	RAD23A	835.836	0.110091	0.135813	0.810607	0.417591	0.775349
Myeloid+TNKILC	HSPB11	450.363	-0.110082	0.136452	-0.806745	0.419813	0.776001
Myeloid+TNKILC	XCL2	500.567	-0.257928	0.320024	-0.805964	0.420264	0.776001
Myeloid+TNKILC	CXCR4	4221.87	-0.167327	0.207587	-0.806055	0.420211	0.776001
Myeloid+TNKILC	GTF3C6	588.181	-0.11878	0.147357	-0.806071	0.420202	0.776001
Myeloid+TNKILC	TRIM44	387.428	0.105321	0.130449	0.807375	0.419451	0.776001
Myeloid+TNKILC	CCNY	292.98	-0.238821	0.295925	-0.807033	0.419648	0.776001
Myeloid+TNKILC	MEF2A	397.934	-0.145799	0.180884	-0.806034	0.420223	0.776001
Myeloid+TNKILC	SNRPA1	391.417	0.0744214	0.0920842	0.808188	0.418982	0.776001
Myeloid+TNKILC	TPGS2	238.262	0.0958768	0.118706	0.80768	0.419275	0.776001
Myeloid+TNKILC	PSMD4	558.563	-0.100645	0.125284	-0.803332	0.421783	0.776387
Myeloid+TNKILC	SMARCC1	468.622	0.117976	0.146748	0.803938	0.421433	0.776387
Myeloid+TNKILC	CD40LG	314.377	0.18136	0.225718	0.803483	0.421696	0.776387
Myeloid+TNKILC	PRKCH	1338.63	0.177721	0.221198	0.803449	0.421715	0.776387
Myeloid+TNKILC	SCAPER	301.837	0.15653	0.194742	0.803783	0.421522	0.776387
Myeloid+TNKILC	ACTG1	15650.6	0.108432	0.134854	0.804068	0.421358	0.776387
Myeloid+TNKILC	RGS19	670.356	0.177131	0.220468	0.803433	0.421725	0.776387
Myeloid+TNKILC	PSME4	236.095	-0.171707	0.21398	-0.802443	0.422297	0.776989
Myeloid+TNKILC	NFAT5	703.502	-0.154316	0.192443	-0.801879	0.422623	0.777132
Myeloid+TNKILC	BECN1	350.543	-0.0659394	0.0822535	-0.801661	0.422749	0.777132
Myeloid+TNKILC	KCNAB2	427.702	-0.0751093	0.0937662	-0.801028	0.423116	0.777461
Myeloid+TNKILC	PTPN11	312.922	0.120631	0.15092	0.799302	0.424115	0.778721
Myeloid+TNKILC	TSPO	967.512	-0.210657	0.263586	-0.799196	0.424177	0.778721
Myeloid+TNKILC	POLD4	746.732	-0.117177	0.146869	-0.797837	0.424965	0.779823
Myeloid+TNKILC	MRPL24	267.015	0.144541	0.181852	0.794823	0.426716	0.779982
Myeloid+TNKILC	NCOA1	406.41	-0.147572	0.1854	-0.795964	0.426053	0.779982
Myeloid+TNKILC	MFSD10	389.095	0.143365	0.179891	0.796956	0.425476	0.779982
Myeloid+TNKILC	PSMC3	453.138	-0.1205	0.151167	-0.797136	0.425372	0.779982
Myeloid+TNKILC	CUEDC2	332.188	-0.123764	0.15567	-0.795043	0.426588	0.779982
Myeloid+TNKILC	ARGLU1	996.205	0.125674	0.158116	0.79482	0.426718	0.779982
Myeloid+TNKILC	C14orf166	1095.81	0.0996719	0.125145	0.796451	0.42577	0.779982
Myeloid+TNKILC	HAGH	350.823	0.122111	0.153642	0.794776	0.426744	0.779982
Myeloid+TNKILC	SCAF4	237.876	0.130539	0.164065	0.795655	0.426232	0.779982
Myeloid+TNKILC	DNAJA1	2840.9	-0.135019	0.169965	-0.794393	0.426966	0.780046
Myeloid+TNKILC	H1FX	478.567	-0.384635	0.484938	-0.793164	0.427682	0.780666
Myeloid+TNKILC	GNAS	1737.1	-0.210453	0.265241	-0.79344	0.427522	0.780666
Myeloid+TNKILC	MITD1	294.819	0.126326	0.15975	0.790769	0.429079	0.780902
Myeloid+TNKILC	NOP58	842.543	0.0835405	0.105573	0.791304	0.428766	0.780902
Myeloid+TNKILC	CDK13	360.715	-0.197284	0.249228	-0.791581	0.428605	0.780902
Myeloid+TNKILC	THOC2	433.333	0.0832716	0.105359	0.790361	0.429317	0.780902
Myeloid+TNKILC	ZDHHC12	282.565	-0.168868	0.2132	-0.792066	0.428322	0.780902
Myeloid+TNKILC	WNK1	742.727	-0.151452	0.191597	-0.790471	0.429253	0.780902
Myeloid+TNKILC	SLC38A2	736.94	0.185635	0.234266	0.792409	0.428122	0.780902
Myeloid+TNKILC	TGFB1	1043.45	-0.19345	0.244462	-0.791329	0.428752	0.780902
Myeloid+TNKILC	EMC7	453.971	-0.0909994	0.115186	-0.790021	0.429516	0.78092
Myeloid+TNKILC	MESDC2	541.338	0.121707	0.154154	0.789516	0.429811	0.781114
Myeloid+TNKILC	TSC22D4	525.181	0.136571	0.173264	0.788226	0.430565	0.781116
Myeloid+TNKILC	NDUFA5	433.264	0.115714	0.146721	0.788671	0.430304	0.781116
Myeloid+TNKILC	SS18	256.229	0.117256	0.148741	0.788327	0.430506	0.781116
Myeloid+TNKILC	USP16	516.735	0.087321	0.110739	0.788529	0.430387	0.781116
Myeloid+TNKILC	NDUFA11	234.414	0.326244	0.414217	0.787616	0.430921	0.781421
Myeloid+TNKILC	CLNS1A	721.144	0.111788	0.142129	0.78652	0.431563	0.782243
Myeloid+TNKILC	TLK1	673.559	0.155177	0.197398	0.786115	0.4318	0.782331
Myeloid+TNKILC	SH3KBP1	1022.64	0.0968901	0.123571	0.784085	0.43299	0.784145
Myeloid+TNKILC	HNRNPH1	596.86	0.135939	0.173516	0.78344	0.433369	0.784488
Myeloid+TNKILC	PHC3	393.421	0.128702	0.164516	0.782307	0.434034	0.784496
Myeloid+TNKILC	MAPK14	194.979	-0.167879	0.214557	-0.782444	0.433954	0.784496
Myeloid+TNKILC	MPEG1	708.837	-0.251875	0.322075	-0.782036	0.434194	0.784496
Myeloid+TNKILC	MLLT10	277.476	0.104721	0.133752	0.782952	0.433655	0.784496
Myeloid+TNKILC	OSER1	323.949	0.121891	0.155905	0.781824	0.434318	0.784496
Myeloid+TNKILC	RAB22A	220.351	0.156498	0.200429	0.780814	0.434912	0.785226
Myeloid+TNKILC	TBC1D4	648.12	0.175604	0.225241	0.779626	0.435611	0.786146
Myeloid+TNKILC	HNRNPD	609.051	-0.203545	0.261228	-0.779186	0.43587	0.786272
Myeloid+TNKILC	JTB	1100.73	0.152504	0.195955	0.778258	0.436417	0.786882
Myeloid+TNKILC	MAT2A	729.945	0.112154	0.144163	0.777968	0.436588	0.786882
Myeloid+TNKILC	PAPOLA	818.731	0.0714904	0.0921031	0.7762	0.437631	0.78842
Myeloid+TNKILC	ZNF706	1103.4	0.143919	0.185753	0.774786	0.438466	0.788896
Myeloid+TNKILC	N4BP2L1	342.637	-0.0729954	0.0942021	-0.774881	0.43841	0.788896
Myeloid+TNKILC	PCNA	261.396	-0.140603	0.181423	-0.775002	0.438338	0.788896
Myeloid+TNKILC	NR4A2	4959.6	0.123533	0.159826	0.772924	0.439567	0.789417
Myeloid+TNKILC	ZNF277	261.104	-0.112435	0.145493	-0.772783	0.439651	0.789417
Myeloid+TNKILC	PSMA1	404.142	0.166055	0.214906	0.772689	0.439706	0.789417
Myeloid+TNKILC	GATA3	559.718	-0.147807	0.191175	-0.773152	0.439432	0.789417
Myeloid+TNKILC	GABARAPL2	1101.85	0.129314	0.167276	0.773059	0.439487	0.789417
Myeloid+TNKILC	SETX	572.593	-0.145052	0.187809	-0.77234	0.439913	0.789446
Myeloid+TNKILC	SDHB	505.06	-0.139899	0.181443	-0.771033	0.440687	0.78947
Myeloid+TNKILC	HDLBP	505.965	-0.116708	0.151277	-0.771483	0.440421	0.78947
Myeloid+TNKILC	GLUD1	664.871	-0.117459	0.15231	-0.771189	0.440595	0.78947
Myeloid+TNKILC	PDPK1	219.24	-0.076547	0.099173	-0.771853	0.440201	0.78947
Myeloid+TNKILC	MEF2C	343.132	-0.184563	0.239897	-0.76934	0.441691	0.789564
Myeloid+TNKILC	EIF1AX	692.713	0.111577	0.144947	0.76978	0.441431	0.789564
Myeloid+TNKILC	DAZAP2	2200.57	0.10183	0.132166	0.770471	0.441021	0.789564
Myeloid+TNKILC	MAZ	389.442	0.152665	0.198417	0.769413	0.441648	0.789564
Myeloid+TNKILC	GOSR1	267.161	-0.0971463	0.126129	-0.770215	0.441173	0.789564
Myeloid+TNKILC	DDX6	681.187	0.122631	0.15952	0.768748	0.442043	0.789852
Myeloid+TNKILC	SLC25A6	4518.67	0.191625	0.249823	0.767042	0.443057	0.790982
Myeloid+TNKILC	MRPL34	461.98	0.15759	0.205389	0.767276	0.442917	0.790982
Myeloid+TNKILC	UBE2N	777.557	0.100785	0.13149	0.766486	0.443387	0.791161
Myeloid+TNKILC	ARF6	765.907	-0.12809	0.16717	-0.766226	0.443542	0.791161
Myeloid+TNKILC	GPR132	376.248	-0.148189	0.19348	-0.765912	0.443729	0.791161
Myeloid+TNKILC	UBR4	345.253	-0.112781	0.147519	-0.764522	0.444556	0.791615
Myeloid+TNKILC	SPCS1	1393.58	0.186517	0.243886	0.764771	0.444408	0.791615
Myeloid+TNKILC	CASC4	244.643	0.135129	0.176684	0.764806	0.444387	0.791615
Myeloid+TNKILC	UBE2E3	370.174	0.0901461	0.118075	0.763465	0.445186	0.792397
Myeloid+TNKILC	USP9X	431.602	-0.117938	0.154705	-0.76234	0.445857	0.792911
Myeloid+TNKILC	GADD45GIP1	599.935	0.175472	0.230097	0.762598	0.445703	0.792911
Myeloid+TNKILC	RAB28	217.613	0.105939	0.139089	0.761666	0.446259	0.792946
Myeloid+TNKILC	NSMCE1	454.114	0.108347	0.142222	0.761816	0.44617	0.792946
Myeloid+TNKILC	TRERF1	246.845	-0.184108	0.241921	-0.761026	0.446642	0.792947
Myeloid+TNKILC	IFRD1	537.527	-0.114135	0.149965	-0.761077	0.446611	0.792947
Myeloid+TNKILC	NFU1	235.409	-0.102453	0.134984	-0.759004	0.44785	0.794752
Myeloid+TNKILC	MRPS7	412.727	-0.102024	0.134585	-0.758063	0.448413	0.795411
Myeloid+TNKILC	TBCA	1291.05	0.126574	0.167733	0.754617	0.450479	0.79839
Myeloid+TNKILC	RSU1	539.409	0.0908877	0.120544	0.753978	0.450862	0.79839
Myeloid+TNKILC	GBF1	287.523	-0.126989	0.168386	-0.754153	0.450757	0.79839
Myeloid+TNKILC	C17orf89	397.503	0.188652	0.250192	0.754029	0.450832	0.79839
Myeloid+TNKILC	DHX9	466.792	0.111794	0.148588	0.752376	0.451825	0.799071
Myeloid+TNKILC	DIAPH1	514.942	-0.14155	0.188037	-0.752774	0.451585	0.799071
Myeloid+TNKILC	VDAC2	918.556	0.1434	0.190574	0.752465	0.451772	0.799071
Myeloid+TNKILC	STARD7	436.268	0.0797787	0.106441	0.749507	0.453552	0.799399
Myeloid+TNKILC	DHX15	404.916	0.0809561	0.10792	0.75015	0.453164	0.799399
Myeloid+TNKILC	TRGC2	282.248	-0.189233	0.252102	-0.75062	0.452881	0.799399
Myeloid+TNKILC	DNAJB6	1135.53	-0.142569	0.190187	-0.749625	0.453481	0.799399
Myeloid+TNKILC	SLIRP	489.498	-0.151109	0.201479	-0.749998	0.453256	0.799399
Myeloid+TNKILC	PIK3R5	546.69	-0.13125	0.174847	-0.750659	0.452858	0.799399
Myeloid+TNKILC	DAZAP1	288.662	-0.170116	0.226913	-0.749699	0.453436	0.799399
Myeloid+TNKILC	CBR1	307.706	-0.218704	0.291339	-0.750686	0.452841	0.799399
Myeloid+TNKILC	TMEM109	471.912	0.0918349	0.122613	0.748979	0.45387	0.799488
Myeloid+TNKILC	RNPS1	857.848	0.0841559	0.11239	0.748784	0.453987	0.799488
Myeloid+TNKILC	INO80D	215.712	-0.153214	0.204873	-0.747849	0.454551	0.799492
Myeloid+TNKILC	C3orf58	213.058	-0.141367	0.189039	-0.747821	0.454568	0.799492
Myeloid+TNKILC	LAMTOR3	282.479	-0.0993982	0.132905	-0.747888	0.454528	0.799492
Myeloid+TNKILC	PFDN2	609.937	0.159313	0.213438	0.746413	0.455418	0.800648
Myeloid+TNKILC	SMAP1	595.239	0.0916564	0.123016	0.745079	0.456224	0.801386
Myeloid+TNKILC	VPS29	826.02	-0.116803	0.156717	-0.745309	0.456085	0.801386
Myeloid+TNKILC	TGFBI	513.017	-0.289656	0.389298	-0.744048	0.456848	0.801463
Myeloid+TNKILC	POLR2I	362.709	0.131264	0.176368	0.744259	0.45672	0.801463
Myeloid+TNKILC	PTOV1	361.634	0.150789	0.202501	0.744635	0.456493	0.801463
Myeloid+TNKILC	HLA-DOA	297.541	-0.244526	0.328931	-0.743395	0.457243	0.801517
Myeloid+TNKILC	SEC23B	307.569	-0.0808906	0.108818	-0.743359	0.457264	0.801517
Myeloid+TNKILC	AHNAK	1220.94	-0.211473	0.284806	-0.742515	0.457775	0.802073
Myeloid+TNKILC	NUDT3	238.687	-0.141202	0.190486	-0.741273	0.458528	0.80301
Myeloid+TNKILC	PDLIM2	377.854	0.119394	0.161218	0.740579	0.458949	0.80301
Myeloid+TNKILC	CTSL	866.92	-0.387756	0.523617	-0.740534	0.458976	0.80301
Myeloid+TNKILC	NCOA3	427.083	0.11346	0.153251	0.740356	0.459084	0.80301
Myeloid+TNKILC	PARP1	696.519	0.0814087	0.110025	0.739909	0.459355	0.803146
Myeloid+TNKILC	CNIH4	322.711	-0.107731	0.146165	-0.73705	0.461092	0.803252
Myeloid+TNKILC	CCT7	706.646	0.0793537	0.107552	0.737816	0.460626	0.803252
Myeloid+TNKILC	UNC50	224.203	-0.133142	0.180385	-0.738099	0.460454	0.803252
Myeloid+TNKILC	DCTN4	325.945	0.111263	0.150804	0.737798	0.460637	0.803252
Myeloid+TNKILC	PSMC1	419.458	-0.0993956	0.134909	-0.736761	0.461268	0.803252
Myeloid+TNKILC	USP22	258.462	0.099965	0.135707	0.736622	0.461352	0.803252
Myeloid+TNKILC	CD40	443.632	-0.2284	0.309891	-0.737033	0.461102	0.803252
Myeloid+TNKILC	ATP5D	1867.32	0.215228	0.29172	0.737791	0.460641	0.803252
Myeloid+TNKILC	EBI3	295.792	-0.240599	0.325903	-0.738255	0.46036	0.803252
Myeloid+TNKILC	ACP5	2419.37	-0.356395	0.483369	-0.737316	0.46093	0.803252
Myeloid+TNKILC	TIGIT	688.343	-0.170484	0.232019	-0.734784	0.462471	0.803852
Myeloid+TNKILC	PHYKPL	481.668	0.113751	0.15465	0.735537	0.462012	0.803852
Myeloid+TNKILC	MRPS33	304.194	0.126092	0.171522	0.735138	0.462256	0.803852
Myeloid+TNKILC	RIN3	420.983	0.0966272	0.131501	0.734804	0.462459	0.803852
Myeloid+TNKILC	INSIG1	1273.78	0.192431	0.262132	0.734098	0.462889	0.803904
Myeloid+TNKILC	CHD6	258.226	0.136286	0.185599	0.734306	0.462763	0.803904
Myeloid+TNKILC	PSMB4	516.502	-0.10355	0.141187	-0.733429	0.463297	0.804276
Myeloid+TNKILC	FOXO1	527.083	-0.18717	0.255365	-0.732949	0.46359	0.804448
Myeloid+TNKILC	IER3	1216	-0.294918	0.40263	-0.732479	0.463876	0.804608
Myeloid+TNKILC	ITGA4	1480.86	-0.10978	0.149999	-0.731873	0.464246	0.804913
Myeloid+TNKILC	MAGOH	670.785	0.0925909	0.127357	0.72702	0.467214	0.805512
Myeloid+TNKILC	CEP170	266.49	0.106282	0.145759	0.729163	0.465902	0.805512
Myeloid+TNKILC	EML4	2014.97	-0.112419	0.154675	-0.72681	0.467342	0.805512
Myeloid+TNKILC	TKT	1059.6	-0.150603	0.207286	-0.726546	0.467504	0.805512
Myeloid+TNKILC	SSR3	788.722	0.147593	0.202378	0.729294	0.465822	0.805512
Myeloid+TNKILC	ATP5G2	5381.97	0.131994	0.1807	0.730458	0.465111	0.805512
Myeloid+TNKILC	VPS37B	735.478	-0.145352	0.199581	-0.728287	0.466438	0.805512
Myeloid+TNKILC	FBXO34	408.967	-0.148943	0.204835	-0.727134	0.467144	0.805512
Myeloid+TNKILC	PYCARD	1361.8	-0.231875	0.318243	-0.728609	0.466241	0.805512
Myeloid+TNKILC	SYNRG	656.65	0.124519	0.17083	0.728906	0.466059	0.805512
Myeloid+TNKILC	RP5-1171I10.5	403.812	-0.128147	0.176314	-0.72681	0.467342	0.805512
Myeloid+TNKILC	LDLRAD4	1602.79	0.106763	0.146742	0.727558	0.466884	0.805512
Myeloid+TNKILC	MKKS	248.271	0.128042	0.176231	0.72656	0.467496	0.805512
Myeloid+TNKILC	COMMD7	606.169	0.112141	0.153969	0.728334	0.466409	0.805512
Myeloid+TNKILC	NCF4	527.024	-0.199657	0.274736	-0.726724	0.467395	0.805512
Myeloid+TNKILC	GRPEL1	311.377	0.084482	0.116516	0.72507	0.468409	0.806737
Myeloid+TNKILC	PTGS2	461.826	-0.283991	0.391846	-0.724751	0.468605	0.806739
Myeloid+TNKILC	NAA20	401.909	-0.125255	0.172903	-0.724425	0.468805	0.806749
Myeloid+TNKILC	RASGRP1	344.666	-0.20187	0.278841	-0.723961	0.46909	0.806905
Myeloid+TNKILC	FAM208B	257.396	-0.175883	0.243089	-0.723531	0.469354	0.807024
Myeloid+TNKILC	HLA-DQB1	9521.94	0.263968	0.365436	0.722337	0.470087	0.807951
Myeloid+TNKILC	CHMP2A	621.593	-0.141911	0.196569	-0.721941	0.470331	0.808034
Myeloid+TNKILC	ODF2L	525.299	-0.128147	0.178122	-0.719432	0.471875	0.808459
Myeloid+TNKILC	USP37	251.854	-0.124164	0.172645	-0.719188	0.472025	0.808459
Myeloid+TNKILC	CAB39	289.651	-0.165193	0.229478	-0.719865	0.471608	0.808459
Myeloid+TNKILC	RBM6	422.232	-0.104772	0.145279	-0.72118	0.470799	0.808459
Myeloid+TNKILC	ZNF141	227.327	-0.137835	0.191505	-0.71975	0.471679	0.808459
Myeloid+TNKILC	ZMAT2	434.019	-0.0671229	0.093355	-0.719007	0.472137	0.808459
Myeloid+TNKILC	TRIM56	215.255	-0.108474	0.150612	-0.720223	0.471387	0.808459
Myeloid+TNKILC	TXNL1	621.982	0.0953931	0.132622	0.719286	0.471965	0.808459
Myeloid+TNKILC	RBMS1	698.166	0.0917069	0.127662	0.718359	0.472536	0.808491
Myeloid+TNKILC	FAM53C	340.694	-0.0882226	0.122814	-0.718344	0.472545	0.808491
Myeloid+TNKILC	NDUFB6	579.688	0.107315	0.149684	0.716943	0.473409	0.809301
Myeloid+TNKILC	GMIP	298.563	-0.112087	0.156321	-0.71703	0.473356	0.809301
Myeloid+TNKILC	CHIC2	513.031	0.0964605	0.134705	0.716087	0.473938	0.809827
Myeloid+TNKILC	UQCC2	411.419	0.14258	0.199187	0.715813	0.474107	0.809827
Myeloid+TNKILC	ID2	1181.87	-0.10834	0.151543	-0.714915	0.474662	0.810107
Myeloid+TNKILC	PDCD4	1302.15	0.113465	0.158672	0.715091	0.474553	0.810107
Myeloid+TNKILC	HNRNPAB	679.806	0.103647	0.145088	0.714374	0.474996	0.810345
Myeloid+TNKILC	TUBB4B	1289.9	0.123329	0.172883	0.713367	0.475619	0.811074
Myeloid+TNKILC	EMD	928.408	0.139085	0.195336	0.712029	0.476447	0.811819
Myeloid+TNKILC	SULF2	254.894	-0.176736	0.248116	-0.712311	0.476272	0.811819
Myeloid+TNKILC	PAIP2	921.522	0.0705345	0.0991862	0.711132	0.477002	0.812098
Myeloid+TNKILC	TIMM13	427.75	0.121545	0.170914	0.711146	0.476994	0.812098
Myeloid+TNKILC	NUBP2	252.801	0.120115	0.169274	0.709591	0.477958	0.813391
Myeloid+TNKILC	UBE2D3	2351.64	0.0475284	0.0670213	0.709155	0.478229	0.813518
Myeloid+TNKILC	COPS5	364.637	0.0756348	0.106703	0.708834	0.478427	0.813523
Myeloid+TNKILC	FMNL1	634.61	-0.132933	0.187801	-0.707841	0.479044	0.814238
Myeloid+TNKILC	HADHB	427.989	-0.0811616	0.115215	-0.704437	0.481161	0.815894
Myeloid+TNKILC	MAML3	288.835	-0.178884	0.253897	-0.704555	0.481087	0.815894
Myeloid+TNKILC	MTPN	704.048	-0.0809608	0.114766	-0.70544	0.480536	0.815894
Myeloid+TNKILC	ASMTL	257.665	-0.0814961	0.115516	-0.705497	0.480501	0.815894
Myeloid+TNKILC	DHRS7	746.717	0.129194	0.183246	0.705031	0.480791	0.815894
Myeloid+TNKILC	STAT3	1479.11	0.0893732	0.126883	0.704376	0.481198	0.815894
Myeloid+TNKILC	VAMP3	226.214	-0.122778	0.17553	-0.699468	0.484259	0.816719
Myeloid+TNKILC	H3F3A	7047.25	0.104941	0.149747	0.700787	0.483436	0.816719
Myeloid+TNKILC	THADA	322.883	-0.157533	0.224893	-0.700478	0.483629	0.816719
Myeloid+TNKILC	CLDND1	349.791	-0.160932	0.228956	-0.702896	0.48212	0.816719
Myeloid+TNKILC	CCNL1	1016.31	-0.100322	0.14325	-0.700328	0.483722	0.816719
Myeloid+TNKILC	ANKH	341.332	0.17743	0.253809	0.699069	0.484509	0.816719
Myeloid+TNKILC	FYN	2382.64	-0.181999	0.259047	-0.702574	0.482321	0.816719
Myeloid+TNKILC	SF3B5	900.823	-0.0848324	0.121393	-0.698827	0.48466	0.816719
Myeloid+TNKILC	PCM1	786.884	0.0964243	0.137457	0.701485	0.483001	0.816719
Myeloid+TNKILC	RTN3	433.516	-0.106647	0.152716	-0.698336	0.484967	0.816719
Myeloid+TNKILC	UBAC2	875.496	0.0735639	0.105392	0.698001	0.485177	0.816719
Myeloid+TNKILC	DCAF5	273.104	0.140103	0.20074	0.697933	0.485219	0.816719
Myeloid+TNKILC	PPP4R3A	461.008	-0.148058	0.210717	-0.702637	0.482282	0.816719
Myeloid+TNKILC	TMEM208	385.695	-0.12741	0.182094	-0.699697	0.484117	0.816719
Myeloid+TNKILC	SLC25A39	569.522	0.13181	0.188861	0.697919	0.485228	0.816719
Myeloid+TNKILC	BCAS3	362.147	-0.133567	0.190683	-0.700467	0.483636	0.816719
Myeloid+TNKILC	ZNF407	221.779	-0.173315	0.247531	-0.700176	0.483817	0.816719
Myeloid+TNKILC	TPST2	372.498	0.154472	0.220551	0.700389	0.483685	0.816719
Myeloid+TNKILC	KIAA1109	349.055	-0.153349	0.220302	-0.696085	0.486375	0.816992
Myeloid+TNKILC	SET	1051.87	-0.119803	0.171847	-0.697145	0.485712	0.816992
Myeloid+TNKILC	RSRC2	831.438	0.0844269	0.121262	0.696238	0.48628	0.816992
Myeloid+TNKILC	DDRGK1	389.133	0.111383	0.159959	0.696321	0.486228	0.816992
Myeloid+TNKILC	C19orf25	239.916	0.113629	0.16306	0.696852	0.485896	0.816992
Myeloid+TNKILC	ICE1	268.421	0.0908381	0.130569	0.695707	0.486612	0.817059
Myeloid+TNKILC	FAM110A	551.587	0.129255	0.186002	0.694914	0.487109	0.817492
Myeloid+TNKILC	CALM3	1242.1	-0.0900159	0.12964	-0.694353	0.487461	0.817492
Myeloid+TNKILC	SUMO3	597.974	-0.108627	0.156418	-0.694464	0.487391	0.817492
Myeloid+TNKILC	NUDC	639.979	0.10685	0.154351	0.692253	0.488779	0.817911
Myeloid+TNKILC	NDUFS5	1644.09	0.11756	0.169911	0.691891	0.489006	0.817911
Myeloid+TNKILC	TRAF5	253.392	0.15157	0.219209	0.691442	0.489288	0.817911
Myeloid+TNKILC	COMMD5	234.009	-0.0973465	0.14061	-0.692314	0.48874	0.817911
Myeloid+TNKILC	NANS	417.785	0.182826	0.263666	0.693399	0.488059	0.817911
Myeloid+TNKILC	SLC38A10	237.686	-0.116138	0.167829	-0.692002	0.488936	0.817911
Myeloid+TNKILC	CCDC124	400.613	0.109314	0.158048	0.691652	0.489156	0.817911
Myeloid+TNKILC	C19orf60	1042.38	0.161753	0.233364	0.693135	0.488225	0.817911
Myeloid+TNKILC	DMXL1	246.533	-0.10206	0.147749	-0.690766	0.489713	0.818292
Myeloid+TNKILC	CARD8	300.764	-0.0994038	0.144307	-0.688835	0.490927	0.819991
Myeloid+TNKILC	SNRPE	535.424	0.12341	0.179687	0.686803	0.492207	0.820147
Myeloid+TNKILC	MPV17	318.335	-0.101817	0.147945	-0.68821	0.491321	0.820147
Myeloid+TNKILC	CKS2	678.992	-0.128886	0.187501	-0.687387	0.491839	0.820147
Myeloid+TNKILC	FCHSD2	483.63	-0.133309	0.193841	-0.687726	0.491626	0.820147
Myeloid+TNKILC	SHMT2	324.939	-0.126083	0.183526	-0.687004	0.49208	0.820147
Myeloid+TNKILC	ATP6V0C	1820.8	-0.230459	0.335215	-0.687497	0.491769	0.820147
Myeloid+TNKILC	SCP2	681.224	-0.0854111	0.12449	-0.686089	0.492657	0.820158
Myeloid+TNKILC	NENF	516.762	0.198554	0.2894	0.686087	0.492658	0.820158
Myeloid+TNKILC	ADAP2	329.055	-0.29148	0.42499	-0.685852	0.492806	0.820158
Myeloid+TNKILC	FAM32A	355.814	0.103846	0.151555	0.685202	0.493217	0.820512
Myeloid+TNKILC	CRTAP	504.798	-0.142209	0.207854	-0.684179	0.493862	0.821256
Myeloid+TNKILC	PRDX2	906.854	0.137081	0.200558	0.683495	0.494294	0.821645
Myeloid+TNKILC	MACF1	947.423	-0.138184	0.20251	-0.682355	0.495014	0.822014
Myeloid+TNKILC	ARPC1A	343.177	-0.090384	0.132605	-0.681605	0.495489	0.822014
Myeloid+TNKILC	SPOCK2	1572.13	0.127204	0.186618	0.681625	0.495476	0.822014
Myeloid+TNKILC	CBX5	277.088	0.0864865	0.126685	0.682692	0.494801	0.822014
Myeloid+TNKILC	NFKBIA	9107.59	-0.159116	0.233453	-0.681577	0.495507	0.822014
Myeloid+TNKILC	UBE2E1	407.861	-0.0736767	0.108276	-0.680455	0.496217	0.822863
Myeloid+TNKILC	IDH3A	214.86	0.0876549	0.128954	0.679737	0.496671	0.823288
Myeloid+TNKILC	DAP	272.544	0.112867	0.166202	0.679094	0.497078	0.823507
Myeloid+TNKILC	DYNLT1	1113.86	-0.0919306	0.135473	-0.678588	0.497399	0.823507
Myeloid+TNKILC	MBP	1136.83	0.0721886	0.106352	0.678768	0.497285	0.823507
Myeloid+TNKILC	PRDM2	432.834	-0.129422	0.19103	-0.677494	0.498093	0.82429
Myeloid+TNKILC	ARHGDIB	7642.95	0.0997245	0.147303	0.677004	0.498403	0.82429
Myeloid+TNKILC	SLFN5	625.228	-0.151601	0.223963	-0.676902	0.498468	0.82429
Myeloid+TNKILC	HLA-DMA	3086.31	-0.230545	0.341015	-0.676056	0.499005	0.82485
Myeloid+TNKILC	EVI2A	477.48	-0.0962004	0.142433	-0.675408	0.499417	0.825201
Myeloid+TNKILC	RTCA	271.135	0.0753244	0.11165	0.674647	0.4999	0.825671
Myeloid+TNKILC	SF3B1	1080.09	-0.0869906	0.129329	-0.672631	0.501182	0.827205
Myeloid+TNKILC	ARRB2	858.001	-0.132168	0.196515	-0.672559	0.501228	0.827205
Myeloid+TNKILC	MTHFD2	797.723	-0.108125	0.160957	-0.67176	0.501737	0.827716
Myeloid+TNKILC	SLC25A24	224.783	-0.128804	0.191971	-0.670955	0.502249	0.828061
Myeloid+TNKILC	DPM3	299.407	0.135698	0.202426	0.67036	0.502628	0.828061
Myeloid+TNKILC	RABGAP1	206.89	-0.117153	0.174782	-0.670276	0.502682	0.828061
Myeloid+TNKILC	VIM	12487.8	0.13793	0.205812	0.670178	0.502744	0.828061
Myeloid+TNKILC	DNAJB14	436.977	0.0874023	0.130976	0.667313	0.504572	0.829754
Myeloid+TNKILC	RNF145	385.847	-0.0980453	0.146733	-0.668188	0.504014	0.829754
Myeloid+TNKILC	FRMD4A	273.136	0.193449	0.289848	0.667415	0.504507	0.829754
Myeloid+TNKILC	ARHGEF7	348.531	-0.139179	0.20848	-0.667588	0.504396	0.829754
Myeloid+TNKILC	YIF1A	343.196	0.154227	0.23175	0.665487	0.505739	0.830028
Myeloid+TNKILC	MRPL11	378.984	0.117253	0.176154	0.665629	0.505648	0.830028
Myeloid+TNKILC	ARCN1	318.704	0.109871	0.164938	0.666136	0.505324	0.830028
Myeloid+TNKILC	RASSF3	312.988	-0.102406	0.153727	-0.666154	0.505313	0.830028
Myeloid+TNKILC	AP2A1	245.111	-0.0925659	0.139011	-0.665891	0.505481	0.830028
Myeloid+TNKILC	CLK1	624.18	0.124488	0.187273	0.664742	0.506216	0.830154
Myeloid+TNKILC	MRPL16	323.415	0.132917	0.199893	0.664941	0.506088	0.830154
Myeloid+TNKILC	SMC5	456.191	0.119929	0.180651	0.663872	0.506772	0.830235
Myeloid+TNKILC	ATXN7L3B	269.612	0.113124	0.170545	0.663309	0.507133	0.830235
Myeloid+TNKILC	DCAF11	251.587	0.0714595	0.107711	0.663438	0.50705	0.830235
Myeloid+TNKILC	CDIPT	296.471	0.0967731	0.14594	0.663101	0.507266	0.830235
Myeloid+TNKILC	ITGB2	2603.37	-0.131553	0.198266	-0.663514	0.507001	0.830235
Myeloid+TNKILC	PIK3CD	356.116	0.139333	0.210743	0.661151	0.508516	0.830914
Myeloid+TNKILC	TMCO1	565.418	-0.104143	0.157952	-0.659331	0.509683	0.830914
Myeloid+TNKILC	NDUFB3	590.511	-0.114507	0.173083	-0.661573	0.508245	0.830914
Myeloid+TNKILC	MPC1	375.681	-0.083987	0.126942	-0.661616	0.508217	0.830914
Myeloid+TNKILC	STIM1	366.751	0.121261	0.183898	0.659392	0.509644	0.830914
Myeloid+TNKILC	COPB1	355.48	-0.0794182	0.120415	-0.659539	0.50955	0.830914
Myeloid+TNKILC	LIMD2	2168.39	0.154011	0.23309	0.660736	0.508782	0.830914
Myeloid+TNKILC	PGLS	1094.77	0.169202	0.256564	0.659493	0.509579	0.830914
Myeloid+TNKILC	RAC2	4337.28	0.118798	0.180004	0.65997	0.509273	0.830914
Myeloid+TNKILC	DYRK1A	332.911	-0.166123	0.251875	-0.659544	0.509546	0.830914
Myeloid+TNKILC	OSTM1	282.527	0.0637998	0.0969339	0.658178	0.510424	0.83131
Myeloid+TNKILC	PBX3	214.826	-0.142123	0.216085	-0.657718	0.510719	0.83131
Myeloid+TNKILC	LDHA	2331.59	0.102341	0.155603	0.657705	0.510728	0.83131
Myeloid+TNKILC	MGA	244.527	0.114429	0.173905	0.657993	0.510542	0.83131
Myeloid+TNKILC	STK4	1474.06	0.109971	0.167414	0.656879	0.511259	0.831686
Myeloid+TNKILC	CRELD2	276.097	0.167291	0.254736	0.656722	0.511359	0.831686
Myeloid+TNKILC	RABGAP1L	1158.14	-0.112814	0.171891	-0.656309	0.511626	0.831707
Myeloid+TNKILC	YWHAG	323.561	-0.0780789	0.119008	-0.656079	0.511774	0.831707
Myeloid+TNKILC	TGIF1	388.286	-0.0989948	0.150964	-0.655752	0.511984	0.831723
Myeloid+TNKILC	IMPDH1	217.677	-0.108457	0.165842	-0.653977	0.513127	0.832128
Myeloid+TNKILC	PPHLN1	436.854	0.0580838	0.0887238	0.654658	0.512688	0.832128
Myeloid+TNKILC	UBL7	334.882	0.109457	0.167355	0.654045	0.513083	0.832128
Myeloid+TNKILC	CDC27	272.754	-0.0677804	0.10367	-0.653807	0.513236	0.832128
Myeloid+TNKILC	PLCB1	265.935	-0.241382	0.368657	-0.654761	0.512622	0.832128
Myeloid+TNKILC	ADD1	335.496	-0.137218	0.210246	-0.652654	0.513979	0.833008
Myeloid+TNKILC	SSR4	2014.16	0.173392	0.26657	0.650457	0.515397	0.834664
Myeloid+TNKILC	PVRL2	258.007	-0.212273	0.326507	-0.650135	0.515605	0.834664
Myeloid+TNKILC	PACSIN2	361.666	-0.0971758	0.149413	-0.650385	0.515443	0.834664
Myeloid+TNKILC	PABPN1	400.164	-0.209576	0.322671	-0.649505	0.516012	0.834998
Myeloid+TNKILC	VDAC3	512.328	-0.0886591	0.136686	-0.648632	0.516576	0.835259
Myeloid+TNKILC	HSP90AA1	7482.42	-0.131313	0.202366	-0.648889	0.51641	0.835259
Myeloid+TNKILC	BAX	843.35	-0.117458	0.181233	-0.648103	0.516918	0.835487
Myeloid+TNKILC	SLC3A2	859.764	-0.073906	0.114258	-0.646836	0.517738	0.836486
Myeloid+TNKILC	ZNHIT3	315.469	0.0961763	0.148772	0.64647	0.517975	0.836543
Myeloid+TNKILC	ETV3	376.447	0.121076	0.187538	0.645609	0.518533	0.836659
Myeloid+TNKILC	GAPDH	14433.4	-0.12945	0.200645	-0.645173	0.518815	0.836659
Myeloid+TNKILC	PAN3	393.996	-0.147474	0.228406	-0.645664	0.518497	0.836659
Myeloid+TNKILC	CFAP20	237.187	-0.101121	0.156749	-0.645114	0.518853	0.836659
Myeloid+TNKILC	DTNB	238.175	-0.101115	0.157036	-0.643897	0.519642	0.83728
Myeloid+TNKILC	EVL	2761.67	0.117157	0.181881	0.644141	0.519484	0.83728
Myeloid+TNKILC	PGK1	2345	-0.0691804	0.1076	-0.642941	0.520262	0.837954
Myeloid+TNKILC	TMEM14C	771.394	0.140799	0.219228	0.64225	0.520711	0.83835
Myeloid+TNKILC	ARL5A	451.109	0.0818573	0.127562	0.641705	0.521065	0.838595
Myeloid+TNKILC	SMC4	452.358	-0.10074	0.15712	-0.64117	0.521412	0.838829
Myeloid+TNKILC	OSTF1	1330.39	-0.0827429	0.129407	-0.639402	0.522561	0.839701
Myeloid+TNKILC	LSP1	3762.93	0.108506	0.169684	0.63946	0.522524	0.839701
Myeloid+TNKILC	UBE2I	1040.87	0.105783	0.165412	0.639514	0.522489	0.839701
Myeloid+TNKILC	COQ4	245.009	0.0930727	0.145742	0.638612	0.523075	0.840201
Myeloid+TNKILC	XCL1	772.238	-0.204573	0.321392	-0.636524	0.524435	0.840823
Myeloid+TNKILC	ZNF638	620.651	0.103291	0.162205	0.636792	0.52426	0.840823
Myeloid+TNKILC	BAZ1B	391.141	0.0753362	0.11825	0.637092	0.524065	0.840823
Myeloid+TNKILC	FKBP2	746.496	0.15136	0.23793	0.636152	0.524678	0.840823
Myeloid+TNKILC	NOP10	1076.2	-0.113825	0.178795	-0.636626	0.524368	0.840823
Myeloid+TNKILC	ACO2	362.667	-0.0736403	0.115759	-0.63615	0.524679	0.840823
Myeloid+TNKILC	CELF2	1626.62	-0.11941	0.187824	-0.635754	0.524937	0.840912
Myeloid+TNKILC	NUMA1	337.93	0.103033	0.16218	0.6353	0.525233	0.840918
Myeloid+TNKILC	MRPL57	757.866	0.132701	0.208936	0.635127	0.525346	0.840918
Myeloid+TNKILC	ADIPOR1	557.425	0.117514	0.185227	0.634434	0.525798	0.841092
Myeloid+TNKILC	XRCC5	1253.43	0.0475412	0.0749462	0.634338	0.52586	0.841092
Myeloid+TNKILC	PKM	2770.05	-0.101615	0.160315	-0.633842	0.526184	0.841286
Myeloid+TNKILC	STAB1	540.776	0.315866	0.498657	0.633434	0.52645	0.841387
Myeloid+TNKILC	PCED1B	369.065	0.146543	0.231515	0.632975	0.52675	0.841542
Myeloid+TNKILC	WBP2	447.443	-0.0703127	0.111184	-0.632401	0.527125	0.841817
Myeloid+TNKILC	DDX3X	1322.48	-0.113961	0.180786	-0.630364	0.528456	0.843295
Myeloid+TNKILC	UCHL3	264.738	0.0946825	0.150133	0.630655	0.528266	0.843295
Myeloid+TNKILC	KPNA2	437.069	-0.0913888	0.145106	-0.629808	0.52882	0.84355
Myeloid+TNKILC	CDC40	369.126	0.0558376	0.088776	0.628972	0.529368	0.844099
Myeloid+TNKILC	TMEM50A	1267.99	-0.0685269	0.109604	-0.625221	0.531826	0.844563
Myeloid+TNKILC	RAP1A	1463.88	0.0556731	0.0889109	0.626167	0.531206	0.844563
Myeloid+TNKILC	MRPL9	256.147	0.109602	0.174984	0.626356	0.531081	0.844563
Myeloid+TNKILC	MRPL55	276.458	0.100695	0.161163	0.624802	0.532101	0.844563
Myeloid+TNKILC	CTLA4	769.535	0.16273	0.260044	0.625779	0.53146	0.844563
Myeloid+TNKILC	PDE4D	1010.47	-0.175263	0.279676	-0.626663	0.53088	0.844563
Myeloid+TNKILC	SENP6	570.3	0.0960496	0.153018	0.6277	0.530201	0.844563
Myeloid+TNKILC	TALDO1	1178.78	-0.139789	0.223236	-0.626193	0.531188	0.844563
Myeloid+TNKILC	UBXN1	1374.85	0.124061	0.198468	0.625094	0.53191	0.844563
Myeloid+TNKILC	TPI1	3332.57	-0.119144	0.189672	-0.62816	0.529899	0.844563
Myeloid+TNKILC	NDUFAB1	790.389	0.147013	0.235001	0.625582	0.531589	0.844563
Myeloid+TNKILC	PHF20	812.522	0.0632038	0.101052	0.625457	0.531671	0.844563
Myeloid+TNKILC	RAB11FIP1	601.541	-0.0880683	0.141221	-0.62362	0.532877	0.84523
Myeloid+TNKILC	SBNO1	331.627	0.0675904	0.108398	0.623542	0.532929	0.84523
Myeloid+TNKILC	ARID1A	386.756	0.107514	0.172976	0.621555	0.534235	0.846008
Myeloid+TNKILC	TAF7	589.598	0.0721331	0.115996	0.621857	0.534036	0.846008
Myeloid+TNKILC	NUPL2	232.384	0.0645161	0.103687	0.622219	0.533798	0.846008
Myeloid+TNKILC	CNOT2	770.706	-0.0730756	0.117486	-0.621996	0.533944	0.846008
Myeloid+TNKILC	SYTL2	272.339	-0.207268	0.333849	-0.620844	0.534702	0.846425
Myeloid+TNKILC	CSNK1G3	206.464	-0.134245	0.216399	-0.620359	0.535021	0.846607
Myeloid+TNKILC	RALA	743.267	0.0994095	0.160442	0.619597	0.535523	0.847078
Myeloid+TNKILC	LSM1	284.801	-0.0730504	0.118204	-0.618003	0.536574	0.848416
Myeloid+TNKILC	PDCD10	436.514	-0.0676493	0.109566	-0.617432	0.53695	0.848688
Myeloid+TNKILC	DCP2	429.181	0.0554549	0.0898861	0.616947	0.53727	0.84887
Myeloid+TNKILC	ARHGEF2	243.437	-0.0614962	0.100744	-0.610417	0.541585	0.849645
Myeloid+TNKILC	ST6GAL1	316.898	0.122536	0.200539	0.611032	0.541178	0.849645
Myeloid+TNKILC	SLC30A9	219.703	-0.0868063	0.141713	-0.612549	0.540175	0.849645
Myeloid+TNKILC	HIGD2A	2052.6	0.103617	0.169191	0.612429	0.540254	0.849645
Myeloid+TNKILC	NT5DC1	231.806	0.0915309	0.149406	0.612633	0.540119	0.849645
Myeloid+TNKILC	SERINC1	643.013	-0.0796046	0.130311	-0.610881	0.541279	0.849645
Myeloid+TNKILC	CLTA	1116.81	-0.126712	0.206714	-0.612982	0.539888	0.849645
Myeloid+TNKILC	TTC17	488.446	0.09944	0.162654	0.61136	0.540961	0.849645
Myeloid+TNKILC	PPP1CA	1694.23	-0.0975886	0.159839	-0.610545	0.541501	0.849645
Myeloid+TNKILC	LGMN	1623.58	-0.313815	0.514444	-0.610009	0.541856	0.849645
Myeloid+TNKILC	TMOD3	649.237	-0.0751909	0.12284	-0.612104	0.540469	0.849645
Myeloid+TNKILC	POLR2A	607.764	-0.106053	0.172761	-0.613869	0.539302	0.849645
Myeloid+TNKILC	RANGRF	261.716	0.0969079	0.15762	0.614818	0.538675	0.849645
Myeloid+TNKILC	ZNF24	462.544	0.0675584	0.110708	0.610238	0.541704	0.849645
Myeloid+TNKILC	SIRT2	288.48	-0.0490309	0.0801089	-0.612053	0.540503	0.849645
Myeloid+TNKILC	FPR3	515.49	-0.233178	0.379362	-0.614657	0.538781	0.849645
Myeloid+TNKILC	MED15	292.095	0.0712161	0.116523	0.611178	0.541082	0.849645
Myeloid+TNKILC	TNRC6B	818.085	0.125456	0.205447	0.610647	0.541433	0.849645
Myeloid+TNKILC	RBX1	1030.5	-0.0997974	0.162793	-0.613031	0.539856	0.849645
Myeloid+TNKILC	RUNX1	767.309	0.109986	0.179536	0.612612	0.540133	0.849645
Myeloid+TNKILC	SF3B4	521.693	-0.0676779	0.111076	-0.609292	0.542331	0.84973
Myeloid+TNKILC	PLAC8	705.046	-0.136462	0.224204	-0.608651	0.542756	0.84973
Myeloid+TNKILC	SND1	645.899	-0.0920946	0.151182	-0.609165	0.542415	0.84973
Myeloid+TNKILC	ALG13	641.774	0.0984082	0.161719	0.608515	0.542846	0.84973
Myeloid+TNKILC	ZNF33A	282.82	0.0934772	0.153649	0.608382	0.542934	0.84973
Myeloid+TNKILC	ZBTB8OS	312.975	-0.0917846	0.151281	-0.606717	0.544039	0.84986
Myeloid+TNKILC	AAK1	720.205	0.121489	0.200481	0.605989	0.544522	0.84986
Myeloid+TNKILC	KLHL18	212.033	-0.0907042	0.149697	-0.605917	0.54457	0.84986
Myeloid+TNKILC	TXNDC15	257.483	0.121105	0.199913	0.605787	0.544656	0.84986
Myeloid+TNKILC	CSF2RA	417.518	-0.167259	0.275713	-0.606643	0.544088	0.84986
Myeloid+TNKILC	CCDC186	276.508	0.0998934	0.164764	0.60628	0.544329	0.84986
Myeloid+TNKILC	FUT8	265.589	0.150547	0.248509	0.605802	0.544646	0.84986
Myeloid+TNKILC	CERK	299.311	-0.104099	0.171692	-0.60631	0.544309	0.84986
Myeloid+TNKILC	ZFP36	9100.68	-0.0936576	0.154738	-0.605265	0.545003	0.850082
Myeloid+TNKILC	PDLIM5	284.998	-0.0827475	0.13689	-0.60448	0.545525	0.850496
Myeloid+TNKILC	TPD52L2	223.768	0.0738404	0.122202	0.604249	0.545678	0.850496
Myeloid+TNKILC	DR1	348.702	0.052392	0.0867563	0.603899	0.545911	0.850539
Myeloid+TNKILC	SERBP1	1646.52	0.0663103	0.110015	0.602739	0.546682	0.850782
Myeloid+TNKILC	JMY	349.078	-0.15472	0.256452	-0.603313	0.546301	0.850782
Myeloid+TNKILC	HACD4	391.283	0.10832	0.179667	0.602893	0.54658	0.850782
Myeloid+TNKILC	POLE4	493.236	0.112161	0.186224	0.602289	0.546982	0.850791
Myeloid+TNKILC	DDB1	339.963	-0.066652	0.110753	-0.601806	0.547303	0.850791
Myeloid+TNKILC	IRAK4	286.499	0.0700259	0.116346	0.601878	0.547255	0.850791
Myeloid+TNKILC	NDUFA6	904.527	-0.108039	0.180126	-0.599795	0.548643	0.852554
Myeloid+TNKILC	LMNA	1652.86	-0.275717	0.460276	-0.599024	0.549157	0.852764
Myeloid+TNKILC	RNF38	224.333	-0.161111	0.269113	-0.598673	0.549391	0.852764
Myeloid+TNKILC	CD59	511.015	-0.156045	0.260654	-0.598668	0.549394	0.852764
Myeloid+TNKILC	CCNDBP1	523.584	-0.0723866	0.121017	-0.598154	0.549737	0.852977
Myeloid+TNKILC	VPS35	604.696	-0.082462	0.138139	-0.596949	0.550542	0.853905
Myeloid+TNKILC	GNG5	2090.12	0.120412	0.202338	0.595103	0.551775	0.854283
Myeloid+TNKILC	MIA3	330.492	0.0860626	0.144453	0.595783	0.55132	0.854283
Myeloid+TNKILC	PPIA	8936.48	0.0982705	0.165148	0.595044	0.551814	0.854283
Myeloid+TNKILC	TM9SF3	272.713	-0.14755	0.247835	-0.595355	0.551606	0.854283
Myeloid+TNKILC	BCCIP	395.931	0.0699654	0.117433	0.595791	0.551315	0.854283
Myeloid+TNKILC	TMEM9B	478.76	0.0791813	0.133237	0.594288	0.552319	0.854427
Myeloid+TNKILC	UNC119	313.108	0.0949868	0.159826	0.594313	0.552303	0.854427
Myeloid+TNKILC	CD2	2234.37	-0.12745	0.214902	-0.593059	0.553142	0.854525
Myeloid+TNKILC	HTT	210.174	-0.087683	0.147923	-0.592762	0.55334	0.854525
Myeloid+TNKILC	BTN3A1	230.824	-0.140969	0.238107	-0.592039	0.553824	0.854525
Myeloid+TNKILC	PDIA4	493.89	0.142557	0.240737	0.592168	0.553738	0.854525
Myeloid+TNKILC	PDE7A	722.653	0.154736	0.261284	0.592213	0.553708	0.854525
Myeloid+TNKILC	NDUFB9	1019.11	0.104764	0.176614	0.593179	0.553061	0.854525
Myeloid+TNKILC	USP12	239.516	-0.120403	0.202973	-0.593198	0.553049	0.854525
Myeloid+TNKILC	HSPD1	1789.66	0.108914	0.184198	0.591288	0.554327	0.854665
Myeloid+TNKILC	SQSTM1	2408.69	-0.121902	0.206062	-0.591582	0.554131	0.854665
Myeloid+TNKILC	BSG	930.204	-0.0800806	0.135553	-0.590767	0.554676	0.854801
Myeloid+TNKILC	XRCC6	1234.66	0.0541724	0.0917334	0.590541	0.554828	0.854801
Myeloid+TNKILC	FAM172A	454.264	-0.120329	0.203905	-0.590121	0.555109	0.854918
Myeloid+TNKILC	SLC50A1	215.694	-0.0855475	0.145163	-0.589321	0.555646	0.855427
Myeloid+TNKILC	FBXW7	339.554	-0.143203	0.243316	-0.588546	0.556166	0.855909
Myeloid+TNKILC	ICAM1	1252.83	-0.159942	0.272439	-0.587073	0.557154	0.857113
Myeloid+TNKILC	SIAH2	309.931	0.130004	0.221699	0.5864	0.557607	0.857173
Myeloid+TNKILC	NDUFS8	899.352	0.121834	0.207678	0.586646	0.557441	0.857173
Myeloid+TNKILC	RAB29	253.413	-0.066318	0.113212	-0.585785	0.55802	0.857491
Myeloid+TNKILC	ATP6V0B	1685.35	-0.161015	0.276924	-0.581442	0.560943	0.85762
Myeloid+TNKILC	NDUFS2	461.7	-0.102169	0.174567	-0.585268	0.558367	0.85762
Myeloid+TNKILC	HSPE1	1609.01	-0.144314	0.249009	-0.579555	0.562215	0.85762
Myeloid+TNKILC	TUBB	2681.82	-0.10724	0.184637	-0.580813	0.561367	0.85762
Myeloid+TNKILC	DBNL	692.344	-0.0905036	0.155485	-0.582075	0.560516	0.85762
Myeloid+TNKILC	TNKS	228.137	-0.117902	0.20344	-0.579539	0.562225	0.85762
Myeloid+TNKILC	URM1	320.474	0.0777942	0.133766	0.581569	0.560857	0.85762
Myeloid+TNKILC	ARNTL	279.619	-0.105899	0.182736	-0.57952	0.562238	0.85762
Myeloid+TNKILC	ANAPC15	267.457	0.104482	0.179925	0.580697	0.561444	0.85762
Myeloid+TNKILC	CCDC6	201.641	-0.100761	0.172679	-0.583513	0.559548	0.85762
Myeloid+TNKILC	BLOC1S2	394.246	-0.0733448	0.126292	-0.580757	0.561404	0.85762
Myeloid+TNKILC	ORMDL2	338.079	-0.0852202	0.146892	-0.580156	0.56181	0.85762
Myeloid+TNKILC	MAP2K1	399.836	-0.0902827	0.154406	-0.58471	0.558742	0.85762
Myeloid+TNKILC	CYLD	813.583	0.0828754	0.142161	0.582969	0.559914	0.85762
Myeloid+TNKILC	CMTM3	572.176	0.0783146	0.134646	0.581632	0.560814	0.85762
Myeloid+TNKILC	LINC00493	598.276	0.0898442	0.153781	0.584236	0.559061	0.85762
Myeloid+TNKILC	SAFB2	402.16	0.0736159	0.126536	0.581778	0.560716	0.85762
Myeloid+TNKILC	RABAC1	931.016	0.139824	0.240918	0.58038	0.561659	0.85762
Myeloid+TNKILC	MCM5	271.259	-0.0965175	0.165841	-0.581989	0.560574	0.85762
Myeloid+TNKILC	MORC3	317.551	0.0869006	0.148878	0.583706	0.559418	0.85762
Myeloid+TNKILC	LRPPRC	275.924	0.0866447	0.150425	0.575999	0.564616	0.857945
Myeloid+TNKILC	IRF2	531.375	0.0589006	0.101892	0.578068	0.563218	0.857945
Myeloid+TNKILC	CD99	2213.93	0.135542	0.235184	0.576322	0.564397	0.857945
Myeloid+TNKILC	PLP2	549.11	0.0863912	0.149866	0.576456	0.564307	0.857945
Myeloid+TNKILC	OXR1	219.542	0.0906904	0.15737	0.576288	0.56442	0.857945
Myeloid+TNKILC	TMEM258	1491.32	0.127985	0.221585	0.577588	0.563542	0.857945
Myeloid+TNKILC	TIMM23	239.25	-0.0696296	0.120351	-0.578553	0.562891	0.857945
Myeloid+TNKILC	SPN	459.966	0.0696602	0.120953	0.575926	0.564665	0.857945
Myeloid+TNKILC	ITGAL	505.06	-0.110086	0.190688	-0.57731	0.56373	0.857945
Myeloid+TNKILC	SRSF2	1469.3	0.0987077	0.171103	0.57689	0.564014	0.857945
Myeloid+TNKILC	FOSB	4204.36	-0.120583	0.209405	-0.575836	0.564726	0.857945
Myeloid+TNKILC	STX10	290.144	0.0881723	0.153202	0.57553	0.564933	0.857946
Myeloid+TNKILC	PLEKHJ1	283.229	0.108786	0.189409	0.574343	0.565736	0.85885
Myeloid+TNKILC	ENG	257.73	-0.165002	0.287654	-0.573612	0.56623	0.859287
Myeloid+TNKILC	DNPH1	866.77	-0.176797	0.308876	-0.572387	0.56706	0.859288
Myeloid+TNKILC	TMX1	484.982	-0.0757786	0.132195	-0.573233	0.566487	0.859288
Myeloid+TNKILC	PIAS1	682.909	-0.0806091	0.140783	-0.572577	0.566931	0.859288
Myeloid+TNKILC	PITPNB	318.522	0.0577443	0.100816	0.57277	0.566801	0.859288
Myeloid+TNKILC	TAF12	288.496	0.0929981	0.163586	0.568497	0.569698	0.860989
Myeloid+TNKILC	PPIH	339.773	0.087269	0.153706	0.567764	0.570195	0.860989
Myeloid+TNKILC	BTF3L4	479.973	-0.0838572	0.14716	-0.569837	0.568788	0.860989
Myeloid+TNKILC	RNPEP	327.563	-0.134351	0.236438	-0.56823	0.569879	0.860989
Myeloid+TNKILC	CCDC88A	475.424	-0.117194	0.20551	-0.570261	0.568501	0.860989
Myeloid+TNKILC	NDUFS6	678.738	0.108026	0.190361	0.567479	0.570389	0.860989
Myeloid+TNKILC	NDUFA2	845.581	-0.0888461	0.156436	-0.567941	0.570075	0.860989
Myeloid+TNKILC	SEPT7	1543.84	0.0641043	0.112986	0.567367	0.570465	0.860989
Myeloid+TNKILC	TLE4	385.511	-0.115311	0.203197	-0.567482	0.570387	0.860989
Myeloid+TNKILC	CFL1	9468.11	-0.0710256	0.124972	-0.568331	0.56981	0.860989
Myeloid+TNKILC	YME1L1	831.606	-0.0640235	0.112786	-0.567653	0.57027	0.860989
Myeloid+TNKILC	NBAS	241.588	-0.113561	0.200281	-0.56701	0.570708	0.861031
Myeloid+TNKILC	EIF4E	396.674	0.0638061	0.112599	0.566666	0.570941	0.861031
Myeloid+TNKILC	EIF3D	943.594	0.058212	0.102774	0.56641	0.571115	0.861031
Myeloid+TNKILC	NECAP2	461.799	-0.045945	0.0819147	-0.560889	0.574873	0.86245
Myeloid+TNKILC	S100A10	2692.88	0.158437	0.281447	0.562936	0.573478	0.86245
Myeloid+TNKILC	PSMD6	450.829	0.0704834	0.1254	0.562068	0.57407	0.86245
Myeloid+TNKILC	ZNF622	210.431	0.0714549	0.127323	0.561211	0.574654	0.86245
Myeloid+TNKILC	GBAS	249.47	-0.0699348	0.124716	-0.560752	0.574967	0.86245
Myeloid+TNKILC	DECR1	583.769	-0.0626627	0.111497	-0.562014	0.574107	0.86245
Myeloid+TNKILC	DERL1	489.73	-0.0631214	0.112057	-0.563299	0.573231	0.86245
Myeloid+TNKILC	PSMD13	530.743	-0.0650418	0.115189	-0.564653	0.57231	0.86245
Myeloid+TNKILC	CUL2	206.921	0.0796075	0.141471	0.562714	0.57363	0.86245
Myeloid+TNKILC	KIAA1551	1163.8	0.143012	0.254569	0.56178	0.574266	0.86245
Myeloid+TNKILC	TMBIM6	2701.08	-0.0790478	0.140898	-0.56103	0.574777	0.86245
Myeloid+TNKILC	YY1	578.621	0.0652272	0.115637	0.564071	0.572706	0.86245
Myeloid+TNKILC	CDK5RAP3	405.575	-0.0968043	0.171827	-0.563384	0.573173	0.86245
Myeloid+TNKILC	PFKL	443.609	-0.103336	0.183383	-0.5635	0.573095	0.86245
Myeloid+TNKILC	SFPQ	1816.42	-0.108348	0.193528	-0.559856	0.575578	0.862743
Myeloid+TNKILC	CD74	100222	0.192614	0.343864	0.560146	0.57538	0.862743
Myeloid+TNKILC	ATG12	369.611	0.0617186	0.110376	0.559166	0.576048	0.863123
Myeloid+TNKILC	ZNF451	200.54	-0.0989818	0.177206	-0.55857	0.576456	0.863123
Myeloid+TNKILC	DDX17	1250.32	0.0928369	0.166183	0.558643	0.576406	0.863123
Myeloid+TNKILC	PCBD1	330.791	-0.165222	0.296594	-0.557065	0.577483	0.86435
Myeloid+TNKILC	NSL1	312.56	0.0608561	0.109386	0.556341	0.577978	0.864466
Myeloid+TNKILC	CBX3	765.552	-0.0854948	0.153643	-0.55645	0.577903	0.864466
Myeloid+TNKILC	MRPL42	236.743	0.0876641	0.157706	0.55587	0.5783	0.864636
Myeloid+TNKILC	SNAPIN	242.617	0.0963452	0.173975	0.553787	0.579725	0.866113
Myeloid+TNKILC	ATP11B	326.315	-0.134043	0.241952	-0.554007	0.579574	0.866113
Myeloid+TNKILC	GTF2H5	331.246	0.0880622	0.159185	0.553205	0.580123	0.866113
Myeloid+TNKILC	COX6C	2467.23	0.108417	0.195873	0.553507	0.579917	0.866113
Myeloid+TNKILC	SNX6	1075.03	-0.0530534	0.0960812	-0.552172	0.58083	0.866858
Myeloid+TNKILC	ATP5H	1085.39	0.0988345	0.179126	0.55176	0.581113	0.866967
Myeloid+TNKILC	PPA1	1469.22	-0.135786	0.24633	-0.551235	0.581472	0.86714
Myeloid+TNKILC	COX6B1	2522.82	0.103887	0.188548	0.550982	0.581646	0.86714
Myeloid+TNKILC	CTSH	1370.44	-0.170692	0.310389	-0.549931	0.582367	0.86759
Myeloid+TNKILC	MATK	331.569	0.118454	0.215386	0.549963	0.582345	0.86759
Myeloid+TNKILC	CD46	580.314	-0.0633172	0.115492	-0.548237	0.583529	0.867705
Myeloid+TNKILC	EXOC6B	209.183	-0.137522	0.250858	-0.548208	0.583549	0.867705
Myeloid+TNKILC	TOP2B	392.436	-0.113341	0.206564	-0.548698	0.583213	0.867705
Myeloid+TNKILC	PARL	338.818	-0.0733855	0.133889	-0.548106	0.583619	0.867705
Myeloid+TNKILC	BTG1	8819.68	0.096098	0.175001	0.54913	0.582917	0.867705
Myeloid+TNKILC	ISG20	1241.33	-0.130151	0.237506	-0.547991	0.583698	0.867705
Myeloid+TNKILC	LRPAP1	674.52	-0.130857	0.239991	-0.545256	0.585578	0.86794
Myeloid+TNKILC	CDC5L	317.593	0.0408523	0.0747823	0.546283	0.584871	0.86794
Myeloid+TNKILC	RNASET2	2212.93	0.146794	0.268959	0.545788	0.585212	0.86794
Myeloid+TNKILC	SNHG15	449.002	0.0841557	0.154414	0.544999	0.585754	0.86794
Myeloid+TNKILC	AGPAT5	253.842	-0.0846979	0.154856	-0.546946	0.584416	0.86794
Myeloid+TNKILC	DCTN3	566.619	0.0986626	0.181126	0.544717	0.585948	0.86794
Myeloid+TNKILC	SECISBP2	447.576	0.0782759	0.143546	0.545301	0.585546	0.86794
Myeloid+TNKILC	PMP22	258	0.244649	0.448842	0.545066	0.585708	0.86794
Myeloid+TNKILC	FLII	324.547	-0.069927	0.128358	-0.544779	0.585906	0.86794
Myeloid+TNKILC	SUPT5H	361.343	0.054127	0.0989337	0.547104	0.584307	0.86794
Myeloid+TNKILC	C7orf73	632.043	0.0717112	0.131779	0.544176	0.58632	0.868017
Myeloid+TNKILC	RPAIN	345.8	0.0616936	0.1134	0.544033	0.586419	0.868017
Myeloid+TNKILC	SH3BGRL3	9201.42	-0.109962	0.203755	-0.539679	0.589418	0.868526
Myeloid+TNKILC	TMED5	508.727	-0.056508	0.104729	-0.539563	0.589498	0.868526
Myeloid+TNKILC	B3GNT2	279.348	0.0898131	0.166042	0.540907	0.588572	0.868526
Myeloid+TNKILC	CHCHD5	322.905	-0.0860748	0.158933	-0.541579	0.588108	0.868526
Myeloid+TNKILC	NAA15	240.28	0.0630386	0.116795	0.539737	0.589378	0.868526
Myeloid+TNKILC	PRPF4B	584.729	0.0603598	0.111844	0.539676	0.58942	0.868526
Myeloid+TNKILC	GLTSCR1L	288.212	0.121022	0.224415	0.53928	0.589694	0.868526
Myeloid+TNKILC	PCF11	377.345	0.0733331	0.135401	0.541598	0.588095	0.868526
Myeloid+TNKILC	AASDHPPT	292.23	-0.0535053	0.098666	-0.542287	0.587621	0.868526
Myeloid+TNKILC	TIGAR	234.5	0.0860154	0.15864	0.542204	0.587678	0.868526
Myeloid+TNKILC	CCDC88C	361.493	0.14285	0.264159	0.540771	0.588666	0.868526
Myeloid+TNKILC	SEPHS2	343.026	-0.0720188	0.132677	-0.542811	0.58726	0.868526
Myeloid+TNKILC	MRPL4	397.903	0.100093	0.184553	0.542357	0.587573	0.868526
Myeloid+TNKILC	XBP1	859.904	0.121571	0.224649	0.541157	0.588399	0.868526
Myeloid+TNKILC	KDELR1	708.028	0.117189	0.217467	0.53888	0.58997	0.868625
Myeloid+TNKILC	HNRNPR	816.271	-0.0458444	0.085178	-0.538219	0.590426	0.868988
Myeloid+TNKILC	DAD1	1455.65	0.082795	0.153949	0.537807	0.59071	0.869098
Myeloid+TNKILC	HINT2	343.647	0.131362	0.244485	0.5373	0.59106	0.869305
Myeloid+TNKILC	NDUFS4	301.276	0.0649006	0.121063	0.53609	0.591896	0.86961
Myeloid+TNKILC	ACTR10	284.701	-0.0541975	0.10099	-0.536659	0.591503	0.86961
Myeloid+TNKILC	IL4R	351.582	-0.0797943	0.148778	-0.536331	0.59173	0.86961
Myeloid+TNKILC	MAP4K1	346.871	0.0702053	0.131114	0.535453	0.592336	0.869948
Myeloid+TNKILC	APH1A	693.744	0.0939787	0.175891	0.5343	0.593134	0.870287
Myeloid+TNKILC	OXCT1	292.243	0.0706533	0.132125	0.534745	0.592826	0.870287
Myeloid+TNKILC	MRPS18B	290.506	-0.0904249	0.169268	-0.53421	0.593196	0.870287
Myeloid+TNKILC	MRPS36	461.875	-0.0752016	0.141049	-0.533159	0.593923	0.871046
Myeloid+TNKILC	CCDC138	252.842	0.114757	0.215644	0.532156	0.594618	0.87114
Myeloid+TNKILC	HMGA1	655.68	0.0884938	0.166288	0.532173	0.594606	0.87114
Myeloid+TNKILC	PFN1	18102.6	0.124266	0.233328	0.532579	0.594325	0.87114
Myeloid+TNKILC	CTBS	273.514	-0.0821593	0.154821	-0.530673	0.595645	0.871786
Myeloid+TNKILC	SLAMF1	352.542	-0.0870133	0.164259	-0.529731	0.596299	0.871786
Myeloid+TNKILC	NDUFB4	1102.48	0.0940971	0.177753	0.529369	0.59655	0.871786
Myeloid+TNKILC	COMMD2	216.789	0.0587966	0.111359	0.527993	0.597504	0.871786
Myeloid+TNKILC	FYB	3727.81	0.0637299	0.120727	0.527884	0.59758	0.871786
Myeloid+TNKILC	SSR1	699.988	0.0722124	0.136443	0.529251	0.596631	0.871786
Myeloid+TNKILC	KAT6A	469.626	0.127253	0.240833	0.528389	0.597229	0.871786
Myeloid+TNKILC	DOCK8	1339.23	-0.07962	0.150739	-0.528199	0.597361	0.871786
Myeloid+TNKILC	TRPM7	299.33	-0.0950872	0.179733	-0.529047	0.596773	0.871786
Myeloid+TNKILC	FAM96B	934.723	0.102288	0.193031	0.529903	0.596179	0.871786
Myeloid+TNKILC	METTL23	296.868	-0.0697169	0.131457	-0.530342	0.595875	0.871786
Myeloid+TNKILC	OGFR	437.947	-0.0959185	0.18135	-0.528914	0.596865	0.871786
Myeloid+TNKILC	RB1CC1	434.731	0.0644296	0.12218	0.527333	0.597963	0.872038
Myeloid+TNKILC	DDOST	841.843	-0.0844455	0.160908	-0.524805	0.599719	0.872431
Myeloid+TNKILC	TIMM17A	384.163	-0.0685693	0.131029	-0.523315	0.600755	0.872431
Myeloid+TNKILC	C1D	388.168	-0.0724102	0.137542	-0.526458	0.59857	0.872431
Myeloid+TNKILC	C3orf17	212.564	0.0830448	0.158355	0.524422	0.599985	0.872431
Myeloid+TNKILC	ZNF131	367.376	0.0677778	0.12917	0.524717	0.59978	0.872431
Myeloid+TNKILC	ZKSCAN1	225.745	-0.0843264	0.16089	-0.524123	0.600193	0.872431
Myeloid+TNKILC	SHOC2	399.922	-0.0808826	0.15449	-0.523544	0.600596	0.872431
Myeloid+TNKILC	PRR13	1911.78	-0.0863923	0.16449	-0.525215	0.599434	0.872431
Myeloid+TNKILC	DYNLL1	2158.86	0.0875514	0.167236	0.523521	0.600612	0.872431
Myeloid+TNKILC	SNX1	409.61	-0.0551742	0.105136	-0.524787	0.599731	0.872431
Myeloid+TNKILC	TXNDC17	560.612	-0.107662	0.2049	-0.525437	0.59928	0.872431
Myeloid+TNKILC	SUPT6H	348.921	-0.0666735	0.12738	-0.523422	0.600681	0.872431
Myeloid+TNKILC	MKLN1	462.618	-0.0910625	0.174342	-0.522322	0.601446	0.872956
Myeloid+TNKILC	HACD3	214.333	0.0792335	0.151733	0.52219	0.601538	0.872956
Myeloid+TNKILC	MGAT5	490.885	-0.130119	0.249411	-0.521704	0.601877	0.873142
Myeloid+TNKILC	PRDX6	903.816	-0.0727112	0.139894	-0.519758	0.603232	0.873218
Myeloid+TNKILC	PDE6D	234.338	0.0557393	0.107106	0.52041	0.602778	0.873218
Myeloid+TNKILC	ATXN7	344.888	0.127444	0.245231	0.51969	0.603279	0.873218
Myeloid+TNKILC	XIAP	223.654	-0.0784408	0.150797	-0.520175	0.602941	0.873218
Myeloid+TNKILC	ACTR1A	315.567	-0.0549847	0.105756	-0.51992	0.60312	0.873218
Myeloid+TNKILC	HMGB1	4182.65	-0.0811096	0.156217	-0.519213	0.603612	0.873218
Myeloid+TNKILC	TMEM87A	358.792	-0.0717712	0.137842	-0.520675	0.602593	0.873218
Myeloid+TNKILC	POLDIP2	224.667	0.0741224	0.142754	0.519232	0.603599	0.873218
Myeloid+TNKILC	RPA3	423.046	-0.0932434	0.179752	-0.518733	0.603947	0.873397
Myeloid+TNKILC	PHF5A	339.408	-0.0692223	0.133793	-0.517382	0.604889	0.874455
Myeloid+TNKILC	ADSS	453.429	-0.0615025	0.119036	-0.516674	0.605384	0.874561
Myeloid+TNKILC	EZR	2214.42	0.0621572	0.120281	0.516769	0.605318	0.874561
Myeloid+TNKILC	PNKD	396.208	-0.0920748	0.178448	-0.515975	0.605872	0.874961
Myeloid+TNKILC	MTF2	272.439	0.0606753	0.118569	0.51173	0.60884	0.876043
Myeloid+TNKILC	ABTB1	269.803	0.0723675	0.140865	0.513737	0.607436	0.876043
Myeloid+TNKILC	RBPJ	785.699	-0.0740768	0.144057	-0.514218	0.607099	0.876043
Myeloid+TNKILC	FBXO9	259.601	-0.0667437	0.1301	-0.513017	0.607939	0.876043
Myeloid+TNKILC	NUDT1	355.425	-0.0904486	0.176011	-0.513881	0.607335	0.876043
Myeloid+TNKILC	ARF5	1258.42	0.104686	0.205353	0.509783	0.610204	0.876043
Myeloid+TNKILC	SEC61B	2198.44	0.0943193	0.184551	0.511075	0.609299	0.876043
Myeloid+TNKILC	IRF7	513.454	0.122227	0.238398	0.512701	0.608161	0.876043
Myeloid+TNKILC	CD3D	3507.19	0.124529	0.244447	0.509433	0.610449	0.876043
Myeloid+TNKILC	UBE2D1	554.717	-0.0924884	0.180301	-0.512966	0.607975	0.876043
Myeloid+TNKILC	MRPS16	329.22	-0.0773616	0.151129	-0.511892	0.608726	0.876043
Myeloid+TNKILC	PTEN	362.09	-0.13286	0.260014	-0.510974	0.609369	0.876043
Myeloid+TNKILC	GPHN	244.225	0.109021	0.213641	0.510297	0.609843	0.876043
Myeloid+TNKILC	ADAM10	474.78	-0.0968878	0.190286	-0.50917	0.610633	0.876043
Myeloid+TNKILC	STUB1	539.907	0.115949	0.227524	0.509611	0.610324	0.876043
Myeloid+TNKILC	IL21R	310.221	0.10312	0.201573	0.511576	0.608947	0.876043
Myeloid+TNKILC	TTC39C	834.559	-0.0987739	0.193456	-0.510577	0.609648	0.876043
Myeloid+TNKILC	SNRPA	455.606	0.080357	0.156596	0.51315	0.607847	0.876043
Myeloid+TNKILC	PPP6R2	243.994	-0.0641937	0.125976	-0.509569	0.610353	0.876043
Myeloid+TNKILC	AIMP1	392.546	0.0658347	0.129412	0.508723	0.610946	0.87619
Myeloid+TNKILC	DLEU1	234.528	-0.136377	0.268531	-0.507861	0.611551	0.876753
Myeloid+TNKILC	SMG6	292.918	0.09611	0.189869	0.50619	0.612723	0.878131
Myeloid+TNKILC	PPCS	540.772	-0.0678194	0.134827	-0.503012	0.614956	0.878338
Myeloid+TNKILC	TIMMDC1	256.446	-0.067891	0.134387	-0.505192	0.613424	0.878338
Myeloid+TNKILC	SEC31A	442.912	-0.0599031	0.119099	-0.502971	0.614985	0.878338
Myeloid+TNKILC	FKBP5	577.674	-0.163044	0.323881	-0.503406	0.614679	0.878338
Myeloid+TNKILC	AP1S2	594.057	-0.0910356	0.180812	-0.503482	0.614626	0.878338
Myeloid+TNKILC	FABP5	946.161	-0.150841	0.299043	-0.504413	0.613971	0.878338
Myeloid+TNKILC	GRINA	1109.64	-0.144361	0.285745	-0.505209	0.613412	0.878338
Myeloid+TNKILC	AIP	645.539	0.0686494	0.136333	0.503541	0.614584	0.878338
Myeloid+TNKILC	CFDP1	288.774	0.0650139	0.128788	0.504813	0.61369	0.878338
Myeloid+TNKILC	MMP24-AS1	457.06	0.0752902	0.149582	0.503336	0.614728	0.878338
Myeloid+TNKILC	GPBP1	1026.84	-0.0751227	0.149642	-0.502015	0.615657	0.878391
Myeloid+TNKILC	MRPL27	316.471	-0.0797215	0.158744	-0.502202	0.615526	0.878391
Myeloid+TNKILC	MYL12B	2956.33	-0.0669191	0.133161	-0.502542	0.615287	0.878391
Myeloid+TNKILC	UBQLN1	378.857	0.066175	0.13212	0.500872	0.616461	0.878995
Myeloid+TNKILC	FAM120AOS	227.836	-0.0474924	0.0948309	-0.500811	0.616504	0.878995
Myeloid+TNKILC	N4BP2L2	1216.93	0.066806	0.133568	0.500164	0.61696	0.879339
Myeloid+TNKILC	DDT	471.94	0.133038	0.266147	0.499866	0.617169	0.879339
Myeloid+TNKILC	CDK6	442.064	-0.0964328	0.1933	-0.498877	0.617866	0.879426
Myeloid+TNKILC	ECD	215.974	0.0775656	0.155435	0.499023	0.617763	0.879426
Myeloid+TNKILC	CYTH1	990.028	0.0708136	0.141869	0.499149	0.617674	0.879426
Myeloid+TNKILC	NEDD8	698.044	-0.118344	0.237555	-0.498177	0.618359	0.879684
Myeloid+TNKILC	RALY	1072.73	0.063334	0.127172	0.498018	0.618472	0.879684
Myeloid+TNKILC	YWHAQ	1234.87	0.058144	0.116833	0.497667	0.618719	0.879734
Myeloid+TNKILC	SYF2	637.398	0.0658848	0.132832	0.496002	0.619893	0.879776
Myeloid+TNKILC	FARS2	288.718	0.0749387	0.15088	0.496676	0.619417	0.879776
Myeloid+TNKILC	HLA-DRB5	15690.2	0.186877	0.377536	0.494992	0.620606	0.879776
Myeloid+TNKILC	PSMB8-AS1	436.898	-0.0799062	0.161542	-0.494645	0.620851	0.879776
Myeloid+TNKILC	UBE2J1	554.584	-0.102581	0.206969	-0.495633	0.620153	0.879776
Myeloid+TNKILC	MRPL41	689.34	0.139977	0.283172	0.494319	0.621081	0.879776
Myeloid+TNKILC	MTCH2	424.9	-0.0717766	0.144584	-0.496434	0.619588	0.879776
Myeloid+TNKILC	NR4A1	1713.12	0.117479	0.237336	0.49499	0.620607	0.879776
Myeloid+TNKILC	FOS	12868.8	-0.111501	0.225489	-0.494485	0.620963	0.879776
Myeloid+TNKILC	PNKP	272.689	-0.0662555	0.133555	-0.496093	0.619829	0.879776
Myeloid+TNKILC	PRPF31	283.6	0.0665657	0.134074	0.496486	0.619551	0.879776
Myeloid+TNKILC	BID	779.958	-0.118301	0.23987	-0.493189	0.621879	0.880606
Myeloid+TNKILC	RHEB	707.343	-0.067351	0.137417	-0.490121	0.624048	0.883376
Myeloid+TNKILC	VPS13D	246.072	-0.0902477	0.185512	-0.486478	0.626628	0.884104
Myeloid+TNKILC	TAGLN2	4506.51	0.0779159	0.15966	0.48801	0.625542	0.884104
Myeloid+TNKILC	SS18L2	527.843	0.0752391	0.154785	0.486086	0.626906	0.884104
Myeloid+TNKILC	PRKAR2A	374.425	0.0533701	0.10964	0.486776	0.626417	0.884104
Myeloid+TNKILC	SLMAP	269.532	-0.0807673	0.165962	-0.486662	0.626498	0.884104
Myeloid+TNKILC	LTB	5030.03	0.0927902	0.190854	0.486185	0.626836	0.884104
Myeloid+TNKILC	UTP23	212.397	0.0620231	0.127511	0.486412	0.626675	0.884104
Myeloid+TNKILC	YAF2	261.91	-0.0779835	0.159861	-0.487819	0.625678	0.884104
Myeloid+TNKILC	COX6A1	1867.45	-0.0951426	0.195112	-0.48763	0.625812	0.884104
Myeloid+TNKILC	PSMB6	1020.69	-0.0871507	0.178871	-0.487225	0.626099	0.884104
Myeloid+TNKILC	NSFL1C	317.985	0.0710136	0.145697	0.487405	0.625971	0.884104
Myeloid+TNKILC	CD52	4958.01	0.110787	0.22853	0.484781	0.627832	0.884385
Myeloid+TNKILC	CPVL	2462.86	-0.16365	0.337699	-0.484603	0.627958	0.884385
Myeloid+TNKILC	DBF4	298.68	0.0635245	0.130965	0.485049	0.627642	0.884385
Myeloid+TNKILC	PKN1	334.798	-0.097197	0.200222	-0.485446	0.62736	0.884385
Myeloid+TNKILC	TRAPPC3	378.38	0.0808059	0.167995	0.481002	0.630515	0.884519
Myeloid+TNKILC	UQCRH	1602.55	0.0851535	0.176564	0.482281	0.629607	0.884519
Myeloid+TNKILC	ARPC2	4854.76	-0.0776282	0.161587	-0.48041	0.630936	0.884519
Myeloid+TNKILC	CMTM6	1236.98	-0.0735405	0.152885	-0.481019	0.630503	0.884519
Myeloid+TNKILC	SNX2	652.48	-0.09049	0.18792	-0.481534	0.630137	0.884519
Myeloid+TNKILC	UBLCP1	296.686	-0.0628052	0.130238	-0.482234	0.629639	0.884519
Myeloid+TNKILC	CFP	488.272	0.135903	0.280794	0.483996	0.628388	0.884519
Myeloid+TNKILC	PTPRCAP	294.538	0.197261	0.410733	0.480267	0.631038	0.884519
Myeloid+TNKILC	NUTM2B-AS1	394.272	-0.0989451	0.205149	-0.482308	0.629587	0.884519
Myeloid+TNKILC	OSBPL8	1102.3	0.0650553	0.134642	0.483173	0.628973	0.884519
Myeloid+TNKILC	EIF6	562.265	-0.0733296	0.152518	-0.480793	0.630664	0.884519
Myeloid+TNKILC	ATP5E	7628.97	0.1094	0.227307	0.481288	0.630312	0.884519
Myeloid+TNKILC	CIRBP	2243.41	0.0718366	0.148772	0.482863	0.629193	0.884519
Myeloid+TNKILC	HNRNPL	552.946	-0.134596	0.28023	-0.480306	0.63101	0.884519
Myeloid+TNKILC	CDC123	405.332	0.0532183	0.111063	0.479172	0.631816	0.884714
Myeloid+TNKILC	ATXN2	231.491	0.0759848	0.158547	0.479257	0.631756	0.884714
Myeloid+TNKILC	AP2B1	335.991	-0.0589581	0.123002	-0.479329	0.631705	0.884714
Myeloid+TNKILC	FLOT1	684.854	0.0889863	0.186759	0.476476	0.633736	0.885016
Myeloid+TNKILC	TCP1	601.996	0.0599274	0.125294	0.478294	0.632441	0.885016
Myeloid+TNKILC	CHCHD2	3394.64	0.105396	0.221201	0.476471	0.633739	0.885016
Myeloid+TNKILC	GUSB	392.218	-0.106385	0.222553	-0.478019	0.632636	0.885016
Myeloid+TNKILC	BCAP31	1254.36	-0.0729971	0.152909	-0.47739	0.633084	0.885016
Myeloid+TNKILC	ARRDC1	333.938	-0.0713589	0.149712	-0.476639	0.633619	0.885016
Myeloid+TNKILC	MMP12	934.028	0.281	0.588708	0.477316	0.633137	0.885016
Myeloid+TNKILC	DDIT3	408.892	0.0726236	0.152187	0.477199	0.63322	0.885016
Myeloid+TNKILC	SVBP	245.503	0.0801607	0.168615	0.475407	0.634497	0.885654
Myeloid+TNKILC	MRPS21	914.34	0.079247	0.166965	0.474632	0.635049	0.885654
Myeloid+TNKILC	TNPO1	341.441	0.0515691	0.108611	0.474808	0.634924	0.885654
Myeloid+TNKILC	CREBBP	391.379	-0.0954754	0.200929	-0.47517	0.634666	0.885654
Myeloid+TNKILC	ANKRD37	268.344	0.122374	0.258079	0.474173	0.635376	0.885812
Myeloid+TNKILC	GLO1	363.509	0.0892423	0.188354	0.4738	0.635642	0.885885
Myeloid+TNKILC	CCDC174	288.89	0.0667658	0.141033	0.473406	0.635923	0.885979
Myeloid+TNKILC	COA1	404.114	0.0668624	0.141685	0.471909	0.636992	0.886277
Myeloid+TNKILC	PLAA	244.647	-0.067858	0.143779	-0.471961	0.636955	0.886277
Myeloid+TNKILC	FKBP3	321.328	0.0649949	0.137585	0.472399	0.636642	0.886277
Myeloid+TNKILC	RAB11A	945.765	-0.0823513	0.174427	-0.472126	0.636837	0.886277
Myeloid+TNKILC	EPC2	223.117	0.1267	0.268831	0.471298	0.637428	0.886587
Myeloid+TNKILC	LAMTOR5	675.028	-0.0646572	0.13773	-0.469448	0.63875	0.887643
Myeloid+TNKILC	CCT5	640.519	0.0430268	0.091853	0.468432	0.639476	0.887643
Myeloid+TNKILC	NT5C3A	313.313	0.0599788	0.128204	0.46784	0.639899	0.887643
Myeloid+TNKILC	IL2RG	2972.04	-0.0782394	0.166794	-0.469078	0.639014	0.887643
Myeloid+TNKILC	WHSC1L1	718.163	0.0607134	0.129566	0.468589	0.639364	0.887643
Myeloid+TNKILC	DNAJB12	264.88	-0.0529322	0.113111	-0.467968	0.639807	0.887643
Myeloid+TNKILC	RAN	2340.9	0.0730433	0.156024	0.468154	0.639675	0.887643
Myeloid+TNKILC	CCNK	296.169	-0.0522371	0.111277	-0.469434	0.638759	0.887643
Myeloid+TNKILC	FGD5-AS1	225.514	0.0499355	0.106889	0.46717	0.640378	0.888011
Myeloid+TNKILC	RBM8A	1376.23	0.0641024	0.137685	0.465572	0.641522	0.888523
Myeloid+TNKILC	ERLEC1	332.986	0.09558	0.205478	0.465158	0.641818	0.888523
Myeloid+TNKILC	MRPL1	300.089	0.100484	0.215974	0.465261	0.641744	0.888523
Myeloid+TNKILC	JAML	1147.59	-0.105037	0.225803	-0.465169	0.64181	0.888523
Myeloid+TNKILC	MTIF3	354.481	0.069546	0.149244	0.465987	0.641224	0.888523
Myeloid+TNKILC	SUPT3H	297.709	0.0986052	0.212428	0.464183	0.642517	0.889158
Myeloid+TNKILC	MIR155HG	508.589	0.146394	0.315559	0.463919	0.642706	0.889158
Myeloid+TNKILC	NFYC	367.21	0.0327065	0.0708193	0.46183	0.644203	0.890043
Myeloid+TNKILC	FUBP1	436.544	0.0684933	0.148253	0.462004	0.644079	0.890043
Myeloid+TNKILC	TRDC	421.155	0.121102	0.261946	0.462315	0.643855	0.890043
Myeloid+TNKILC	VAV1	301.431	0.0588564	0.127428	0.461878	0.644169	0.890043
Myeloid+TNKILC	EIF5	1540.02	0.0487922	0.105975	0.460414	0.645219	0.89115
Myeloid+TNKILC	EXOSC1	271.269	-0.0566744	0.123309	-0.459611	0.645795	0.891475
Myeloid+TNKILC	SCFD1	250.668	-0.0692253	0.150658	-0.459488	0.645884	0.891475
Myeloid+TNKILC	TRAM1	926.056	0.065653	0.143009	0.459084	0.646174	0.891578
Myeloid+TNKILC	A2M	450.286	-0.27045	0.59005	-0.458351	0.6467	0.891711
Myeloid+TNKILC	PSME3	232.459	-0.043045	0.0939004	-0.458411	0.646657	0.891711
Myeloid+TNKILC	REL	2391.64	-0.0764033	0.167163	-0.457059	0.647628	0.891806
Myeloid+TNKILC	GPX1	5911.16	-0.156252	0.341672	-0.457315	0.647444	0.891806
Myeloid+TNKILC	ABRACL	1667.42	0.0740357	0.161875	0.457364	0.647409	0.891806
Myeloid+TNKILC	XYLT1	372.494	0.0965727	0.210954	0.45779	0.647103	0.891806
Myeloid+TNKILC	SEC61G	1212.65	0.112036	0.245919	0.45558	0.648692	0.892102
Myeloid+TNKILC	MGMT	421.288	0.0697902	0.152972	0.456228	0.648226	0.892102
Myeloid+TNKILC	PPP4C	858.561	-0.0812858	0.178429	-0.455564	0.648704	0.892102
Myeloid+TNKILC	RABEP1	319.215	0.0625714	0.137324	0.455649	0.648643	0.892102
Myeloid+TNKILC	DUT	899.659	0.0767878	0.16877	0.454985	0.64912	0.892379
Myeloid+TNKILC	FAAP20	556.874	0.104233	0.229863	0.453459	0.650218	0.892582
Myeloid+TNKILC	PDCD6IP	506.029	-0.0515315	0.113491	-0.454056	0.649788	0.892582
Myeloid+TNKILC	SPCS2	1061.07	0.105316	0.232247	0.453464	0.650214	0.892582
Myeloid+TNKILC	PPIF	608.743	-0.124309	0.274027	-0.453638	0.65009	0.892582
Myeloid+TNKILC	GLRX3	314.653	-0.0527507	0.116451	-0.452986	0.650559	0.892582
Myeloid+TNKILC	CCDC64	394.242	0.128081	0.282708	0.453051	0.650512	0.892582
Myeloid+TNKILC	UBL5	2230.67	0.0884166	0.195618	0.451986	0.651279	0.893275
Myeloid+TNKILC	ATP5C1	1247.97	-0.0760443	0.168403	-0.45156	0.651586	0.893376
Myeloid+TNKILC	IDH3B	287.039	0.062049	0.137494	0.451286	0.651783	0.893376
Myeloid+TNKILC	CLASP2	411.723	0.0641858	0.142466	0.450534	0.652325	0.893824
Myeloid+TNKILC	PTGER4	1377.53	0.0874893	0.194694	0.449369	0.653166	0.894259
Myeloid+TNKILC	YTHDC2	317.833	-0.0632905	0.140991	-0.448898	0.653506	0.894259
Myeloid+TNKILC	PACS1	528.905	0.119241	0.265585	0.448976	0.653449	0.894259
Myeloid+TNKILC	UBE4A	268.525	-0.0576879	0.128318	-0.449569	0.653021	0.894259
Myeloid+TNKILC	USP48	346.89	-0.0668243	0.149213	-0.447846	0.654264	0.894651
Myeloid+TNKILC	THEMIS	711.264	0.133779	0.299532	0.446626	0.655145	0.894651
Myeloid+TNKILC	ABCB1	1018.98	-0.144307	0.323148	-0.446565	0.655189	0.894651
Myeloid+TNKILC	FAM107B	1114.9	-0.10408	0.232598	-0.447466	0.654538	0.894651
Myeloid+TNKILC	CLIP1	391.369	-0.0727294	0.16292	-0.44641	0.655301	0.894651
Myeloid+TNKILC	BANP	353.08	0.0701358	0.157078	0.446503	0.655234	0.894651
Myeloid+TNKILC	UBE2S	348.232	-0.179566	0.40125	-0.447516	0.654503	0.894651
Myeloid+TNKILC	ACYP2	323.813	0.0531091	0.119307	0.445144	0.656215	0.895298
Myeloid+TNKILC	SACM1L	262.631	-0.0798637	0.179441	-0.44507	0.656269	0.895298
Myeloid+TNKILC	MTMR6	228.27	-0.077929	0.175295	-0.444559	0.656638	0.895298
Myeloid+TNKILC	OAZ1	5572.72	-0.0814282	0.183141	-0.444621	0.656594	0.895298
Myeloid+TNKILC	NDUFB5	632.146	-0.0870313	0.196067	-0.443885	0.657126	0.895338
Myeloid+TNKILC	C1GALT1	307.681	-0.0521399	0.117928	-0.442132	0.658394	0.895338
Myeloid+TNKILC	TMED4	425.673	0.0796649	0.179664	0.443411	0.657468	0.895338
Myeloid+TNKILC	PTGDS	712.765	0.294955	0.666966	0.442233	0.65832	0.895338
Myeloid+TNKILC	ZNF106	468.169	-0.0490392	0.110871	-0.442309	0.658266	0.895338
Myeloid+TNKILC	MVP	580.729	-0.0870732	0.196425	-0.44329	0.657556	0.895338
Myeloid+TNKILC	ARHGDIA	1206.28	-0.0523606	0.117994	-0.443757	0.657218	0.895338
Myeloid+TNKILC	UQCR11	1622.37	0.126012	0.284858	0.442368	0.658223	0.895338
Myeloid+TNKILC	IDH3G	439.793	-0.0764131	0.172947	-0.441829	0.658613	0.895343
Myeloid+TNKILC	SPAG7	363.756	-0.0620797	0.140854	-0.440738	0.659403	0.896123
Myeloid+TNKILC	GRAP2	372.24	0.0995105	0.226063	0.440189	0.6598	0.896369
Myeloid+TNKILC	ASAP1	727.427	-0.0862276	0.19617	-0.439555	0.660259	0.89654
Myeloid+TNKILC	ARFGAP2	236.197	0.0477824	0.108931	0.438649	0.660916	0.89654
Myeloid+TNKILC	UROS	296.728	0.0848754	0.193548	0.438524	0.661007	0.89654
Myeloid+TNKILC	FCGRT	1792.82	-0.201062	0.457882	-0.439114	0.660579	0.89654
Myeloid+TNKILC	DRG1	259.088	0.0524838	0.119561	0.43897	0.660683	0.89654
Myeloid+TNKILC	AKR7A2	403.474	0.109494	0.250197	0.437629	0.661655	0.896646
Myeloid+TNKILC	ADI1	465.492	0.0811834	0.185559	0.437508	0.661743	0.896646
Myeloid+TNKILC	ARL4C	1280.15	-0.103397	0.237149	-0.436002	0.662835	0.896646
Myeloid+TNKILC	HSP90AB1	6420.93	0.0544454	0.124352	0.437832	0.661508	0.896646
Myeloid+TNKILC	UBR5	418.485	-0.0759099	0.174077	-0.436072	0.662785	0.896646
Myeloid+TNKILC	VPS26A	301.461	-0.0534027	0.122522	-0.435863	0.662936	0.896646
Myeloid+TNKILC	H2AFJ	494.884	-0.0884799	0.20306	-0.435734	0.66303	0.896646
Myeloid+TNKILC	NFATC3	385.038	0.0763242	0.174814	0.436601	0.6624	0.896646
Myeloid+TNKILC	C20orf27	416.526	-0.107713	0.246795	-0.436447	0.662513	0.896646
Myeloid+TNKILC	HLA-DRA	37989.5	-0.145473	0.334667	-0.43468	0.663795	0.897096
Myeloid+TNKILC	SLC25A11	363.949	-0.0641192	0.147507	-0.434685	0.663791	0.897096
Myeloid+TNKILC	TPRKB	271.076	0.0677878	0.156265	0.433799	0.664434	0.897465
Myeloid+TNKILC	IRF3	314.138	0.0615828	0.141992	0.433708	0.664501	0.897465
Myeloid+TNKILC	TNFRSF4	818.226	-0.112029	0.26127	-0.428787	0.668078	0.897956
Myeloid+TNKILC	MRPL20	792.71	0.0589973	0.138294	0.426608	0.669665	0.897956
Myeloid+TNKILC	MDM4	270.763	-0.0741764	0.173616	-0.427244	0.669201	0.897956
Myeloid+TNKILC	AKT3	375.471	0.120167	0.280824	0.427909	0.668718	0.897956
Myeloid+TNKILC	BAZ2B	356.697	-0.0685609	0.159302	-0.430384	0.666916	0.897956
Myeloid+TNKILC	MBNL1	3795.33	-0.0820314	0.191613	-0.428111	0.66857	0.897956
Myeloid+TNKILC	DCTD	240.336	0.0495406	0.115958	0.42723	0.669212	0.897956
Myeloid+TNKILC	AP3S1	365.134	-0.0437001	0.10183	-0.429146	0.667817	0.897956
Myeloid+TNKILC	LMAN2	867.289	-0.0780527	0.183406	-0.425574	0.670419	0.897956
Myeloid+TNKILC	LMBR1	256.054	0.0829093	0.193538	0.428388	0.668369	0.897956
Myeloid+TNKILC	SPI1	1875.96	-0.142275	0.332882	-0.427404	0.669085	0.897956
Myeloid+TNKILC	MS4A6A	2176.33	-0.191514	0.444667	-0.430691	0.666693	0.897956
Myeloid+TNKILC	FDX1	438.429	0.0752846	0.175112	0.429922	0.667252	0.897956
Myeloid+TNKILC	TIMM8B	456.373	-0.0884028	0.204751	-0.431757	0.665918	0.897956
Myeloid+TNKILC	EIF4EBP2	303.518	0.0473831	0.111365	0.425474	0.670491	0.897956
Myeloid+TNKILC	KDM5A	537.579	-0.0506143	0.118291	-0.427881	0.668738	0.897956
Myeloid+TNKILC	R3HDM2	306.656	-0.110861	0.260008	-0.426377	0.669833	0.897956
Myeloid+TNKILC	MLEC	650.321	0.0815169	0.190111	0.428786	0.668079	0.897956
Myeloid+TNKILC	ZBTB1	579.637	-0.0818979	0.192454	-0.425546	0.670439	0.897956
Myeloid+TNKILC	ASB2	264.897	-0.0548752	0.12897	-0.425488	0.670481	0.897956
Myeloid+TNKILC	FAM173A	335.449	0.104415	0.241647	0.432098	0.66567	0.897956
Myeloid+TNKILC	CBFB	228.06	-0.0781584	0.180973	-0.431879	0.665829	0.897956
Myeloid+TNKILC	DDX42	206.52	-0.0781275	0.183029	-0.426859	0.669482	0.897956
Myeloid+TNKILC	WDR45B	310.824	-0.0629003	0.147748	-0.425727	0.670307	0.897956
Myeloid+TNKILC	RPN2	989.028	-0.065887	0.152968	-0.430724	0.666669	0.897956
Myeloid+TNKILC	JAK3	468.922	0.0994319	0.231955	0.428669	0.668164	0.897956
Myeloid+TNKILC	CPSF3L	359.145	0.0423979	0.0999102	0.42436	0.671303	0.898037
Myeloid+TNKILC	HPS1	457.667	-0.0550102	0.12978	-0.423873	0.671658	0.898037
Myeloid+TNKILC	DHRS4	282.986	0.0887943	0.209037	0.424778	0.670999	0.898037
Myeloid+TNKILC	MARK3	347.285	-0.0698773	0.164957	-0.42361	0.67185	0.898037
Myeloid+TNKILC	IREB2	238.872	-0.0531506	0.125398	-0.423855	0.671672	0.898037
Myeloid+TNKILC	GMFG	2289.26	0.068127	0.160532	0.424382	0.671287	0.898037
Myeloid+TNKILC	MIF4GD	363.345	-0.0716102	0.169244	-0.423117	0.67221	0.898228
Myeloid+TNKILC	ASH1L	693.903	-0.0865458	0.205856	-0.420419	0.674179	0.899123
Myeloid+TNKILC	SHFM1	1196.98	0.0767253	0.182269	0.420946	0.673794	0.899123
Myeloid+TNKILC	PIM2	790.925	-0.0937141	0.222499	-0.421188	0.673618	0.899123
Myeloid+TNKILC	NDUFV1	669.511	0.0669212	0.158684	0.421726	0.673225	0.899123
Myeloid+TNKILC	TINF2	299.904	-0.0514565	0.122339	-0.420606	0.674043	0.899123
Myeloid+TNKILC	ENOSF1	254.955	-0.0781856	0.185832	-0.420733	0.67395	0.899123
Myeloid+TNKILC	MORF4L1	1640.02	0.0387784	0.0925615	0.418947	0.675255	0.900268
Myeloid+TNKILC	LUZP1	216.99	-0.0535106	0.128015	-0.418001	0.675946	0.9009
Myeloid+TNKILC	RCSD1	672.308	0.0545177	0.130549	0.417603	0.676237	0.900998
Myeloid+TNKILC	ARID1B	619.967	-0.0880498	0.21131	-0.416686	0.676908	0.901026
Myeloid+TNKILC	SLCO2B1	282.566	-0.183418	0.440499	-0.416387	0.677127	0.901026
Myeloid+TNKILC	VPS36	385.007	-0.0304266	0.0729877	-0.416873	0.676771	0.901026
Myeloid+TNKILC	CSK	919.455	0.0739211	0.177515	0.416421	0.677102	0.901026
Myeloid+TNKILC	EIF4E2	470.993	-0.0537836	0.129577	-0.415071	0.67809	0.901382
Myeloid+TNKILC	MAPK8	319.676	0.0844133	0.203487	0.414834	0.678263	0.901382
Myeloid+TNKILC	WDFY2	284.274	0.0559706	0.134782	0.415268	0.677946	0.901382
Myeloid+TNKILC	PDIA3	2510.41	0.0697939	0.168187	0.414978	0.678158	0.901382
Myeloid+TNKILC	BIRC6	775.321	-0.070358	0.172816	-0.407127	0.683915	0.901454
Myeloid+TNKILC	LINC00116	369.229	0.0906755	0.221386	0.409581	0.682113	0.901454
Myeloid+TNKILC	BIN1	514.819	0.0752238	0.184115	0.40857	0.682855	0.901454
Myeloid+TNKILC	GCA	397.625	-0.105364	0.255885	-0.411764	0.680513	0.901454
Myeloid+TNKILC	ATF2	221.226	-0.0686486	0.168793	-0.406703	0.684226	0.901454
Myeloid+TNKILC	CMTM7	684.179	0.0556916	0.135762	0.410215	0.681648	0.901454
Myeloid+TNKILC	QARS	293.457	-0.0527415	0.128481	-0.4105	0.681439	0.901454
Myeloid+TNKILC	ATR	243.793	-0.0802567	0.194526	-0.412576	0.679917	0.901454
Myeloid+TNKILC	CENPC	407.003	0.0781629	0.192434	0.40618	0.68461	0.901454
Myeloid+TNKILC	C4orf3	1328.37	-0.0640643	0.15668	-0.408886	0.682623	0.901454
Myeloid+TNKILC	PFDN6	242.154	-0.0535458	0.131639	-0.406761	0.684183	0.901454
Myeloid+TNKILC	RNGTT	250.499	-0.0760436	0.184931	-0.411199	0.680927	0.901454
Myeloid+TNKILC	UST	496.497	-0.118684	0.292203	-0.406169	0.684619	0.901454
Myeloid+TNKILC	RAC1	2164.27	-0.0977226	0.239468	-0.408082	0.683213	0.901454
Myeloid+TNKILC	SUMF2	414.668	0.0446707	0.108416	0.412028	0.680319	0.901454
Myeloid+TNKILC	TSPYL2	593.089	0.0778681	0.188753	0.412541	0.679943	0.901454
Myeloid+TNKILC	TSC22D3	4995.39	0.0901663	0.221879	0.406376	0.684466	0.901454
Myeloid+TNKILC	C9orf72	562.094	-0.0896105	0.219914	-0.40748	0.683655	0.901454
Myeloid+TNKILC	GRHPR	287.3	0.075114	0.181918	0.4129	0.67968	0.901454
Myeloid+TNKILC	ATF7IP	748.17	-0.0923208	0.226497	-0.407603	0.683565	0.901454
Myeloid+TNKILC	ZC3H13	388.874	0.0434573	0.105896	0.410377	0.68153	0.901454
Myeloid+TNKILC	MT1X	505.895	0.140081	0.339184	0.412993	0.679612	0.901454
Myeloid+TNKILC	EIF2S2	716.734	0.0615049	0.149251	0.41209	0.680274	0.901454
Myeloid+TNKILC	YWHAB	3274.64	0.0643871	0.157008	0.410088	0.681742	0.901454
Myeloid+TNKILC	PBX4	291.849	-0.0974572	0.237737	-0.409938	0.681852	0.901454
Myeloid+TNKILC	PSMD8	1022.56	0.0890627	0.218308	0.407969	0.683296	0.901454
Myeloid+TNKILC	NDUFA3	1136.11	0.116479	0.284885	0.408862	0.682641	0.901454
Myeloid+TNKILC	PI4KA	258.122	-0.0819304	0.199835	-0.40999	0.681813	0.901454
Myeloid+TNKILC	CYB5R3	577.27	0.0704862	0.17314	0.407104	0.683931	0.901454
Myeloid+TNKILC	ARID4B	1321.84	-0.0607885	0.149855	-0.405648	0.685001	0.901672
Myeloid+TNKILC	EIF4G1	449.881	0.0477908	0.117995	0.405024	0.68546	0.901902
Myeloid+TNKILC	FUNDC2	590.133	0.0551996	0.136356	0.404819	0.685611	0.901902
Myeloid+TNKILC	GNPTG	512.868	0.101285	0.25103	0.403477	0.686597	0.902913
Myeloid+TNKILC	TCF25	890.732	-0.0518193	0.12878	-0.402386	0.6874	0.903682
Myeloid+TNKILC	ATAD2B	343.666	-0.0697414	0.173991	-0.400832	0.688543	0.903958
Myeloid+TNKILC	PAPSS1	249.624	-0.0597271	0.149305	-0.400035	0.689131	0.903958
Myeloid+TNKILC	HBP1	486.371	0.0554074	0.138361	0.400456	0.68882	0.903958
Myeloid+TNKILC	PRDX5	1071.27	0.0832548	0.208122	0.40003	0.689135	0.903958
Myeloid+TNKILC	ERH	1125.49	-0.0647368	0.161354	-0.40121	0.688265	0.903958
Myeloid+TNKILC	MYDGF	899.908	0.112195	0.279704	0.401121	0.688331	0.903958
Myeloid+TNKILC	KXD1	425.249	-0.062745	0.156483	-0.400971	0.688442	0.903958
Myeloid+TNKILC	CCDC12	504.653	0.042026	0.105218	0.399419	0.689584	0.903977
Myeloid+TNKILC	MOB3A	447.102	0.0402304	0.100662	0.399659	0.689408	0.903977
Myeloid+TNKILC	SMARCA2	556.165	-0.087328	0.218989	-0.398778	0.690057	0.90431
Myeloid+TNKILC	PPP1R21	247.597	0.0454638	0.115307	0.394284	0.693371	0.904659
Myeloid+TNKILC	ACTR3	2361.52	0.0412927	0.104249	0.396095	0.692035	0.904659
Myeloid+TNKILC	PPP1R7	461.948	-0.0521028	0.13196	-0.394837	0.692963	0.904659
Myeloid+TNKILC	PPA2	341.712	-0.0401486	0.101904	-0.393983	0.693594	0.904659
Myeloid+TNKILC	LNPEP	675.502	0.073605	0.185878	0.395984	0.692117	0.904659
Myeloid+TNKILC	LMBRD1	462.415	0.0533468	0.135191	0.394603	0.693136	0.904659
Myeloid+TNKILC	ANKIB1	205.81	-0.0811345	0.204259	-0.397215	0.691209	0.904659
Myeloid+TNKILC	EIF4G2	1906.71	0.0466494	0.118069	0.395103	0.692767	0.904659
Myeloid+TNKILC	ARID2	359.724	0.075632	0.190546	0.396924	0.691424	0.904659
Myeloid+TNKILC	DIP2B	227.738	-0.0726957	0.182922	-0.397413	0.691063	0.904659
Myeloid+TNKILC	BAZ2A	332.762	-0.0694431	0.174443	-0.398084	0.690568	0.904659
Myeloid+TNKILC	VWA8	210.502	0.0940761	0.237952	0.395357	0.692579	0.904659
Myeloid+TNKILC	ADRM1	658.819	-0.0575177	0.145929	-0.394149	0.693471	0.904659
Myeloid+TNKILC	C19orf24	494.3	0.0788865	0.200126	0.394183	0.693446	0.904659
Myeloid+TNKILC	PCBP3	327.052	0.113167	0.28709	0.394185	0.693445	0.904659
Myeloid+TNKILC	HMGN2	2719.92	-0.0794662	0.203254	-0.39097	0.69582	0.904859
Myeloid+TNKILC	ARF4	783.959	-0.0529448	0.135042	-0.392061	0.695013	0.904859
Myeloid+TNKILC	MRPL47	309.398	-0.0534458	0.136959	-0.390233	0.696364	0.904859
Myeloid+TNKILC	C5orf15	228.287	-0.0613024	0.157022	-0.390407	0.696236	0.904859
Myeloid+TNKILC	TIMP1	2455.51	-0.124065	0.31787	-0.390302	0.696313	0.904859
Myeloid+TNKILC	SEMA4D	535.859	0.0883079	0.225798	0.391093	0.695728	0.904859
Myeloid+TNKILC	IPO7	335.203	0.0612702	0.156026	0.392693	0.694546	0.904859
Myeloid+TNKILC	HELB	257.163	0.0824229	0.210902	0.390811	0.695937	0.904859
Myeloid+TNKILC	OXA1L	727.719	0.0646566	0.1656	0.390439	0.696212	0.904859
Myeloid+TNKILC	BNIP2	540.052	-0.0416421	0.10599	-0.392886	0.694404	0.904859
Myeloid+TNKILC	TPGS1	298.085	-0.095345	0.242407	-0.393326	0.694079	0.904859
Myeloid+TNKILC	CCT8	840.714	0.0490597	0.124997	0.392486	0.694699	0.904859
Myeloid+TNKILC	TNIP2	274.359	-0.0633088	0.162545	-0.389485	0.696917	0.905137
Myeloid+TNKILC	CASP3	235.71	0.0661378	0.169865	0.389354	0.697014	0.905137
Myeloid+TNKILC	UROD	235.543	-0.0796188	0.204714	-0.388927	0.69733	0.905264
Myeloid+TNKILC	NDUFA1	1605.81	0.0859644	0.221704	0.387745	0.698205	0.906116
Myeloid+TNKILC	HERPUD2	437.26	0.058368	0.150887	0.386832	0.698881	0.906709
Myeloid+TNKILC	SKIV2L2	227.298	0.0566671	0.146955	0.385608	0.699787	0.907034
Myeloid+TNKILC	SRRM2	1036.92	-0.0969358	0.251266	-0.38579	0.699653	0.907034
Myeloid+TNKILC	PSMD7	670.141	-0.0446539	0.115689	-0.385983	0.699509	0.907034
Myeloid+TNKILC	HERC4	353.221	-0.0744275	0.193162	-0.385311	0.700007	0.907036
Myeloid+TNKILC	GLCCI1	379.339	-0.153929	0.400951	-0.383911	0.701044	0.908096
Myeloid+TNKILC	PRDX4	227.158	0.154115	0.402161	0.383217	0.701559	0.908479
Myeloid+TNKILC	TMSB4X	59236.5	-0.0490881	0.128315	-0.382559	0.702047	0.908544
Myeloid+TNKILC	MRPS12	325.229	-0.0599615	0.156682	-0.382696	0.701945	0.908544
Myeloid+TNKILC	CDC42EP3	433.528	0.0661993	0.173415	0.38174	0.702654	0.908563
Myeloid+TNKILC	MGEA5	496.51	-0.0726642	0.190393	-0.381654	0.702718	0.908563
Myeloid+TNKILC	NME2	642.525	0.117419	0.307585	0.381746	0.70265	0.908563
Myeloid+TNKILC	NDUFV2	1333.09	0.0541353	0.142454	0.380019	0.703931	0.908998
Myeloid+TNKILC	CHMP1B	1640.84	-0.0987829	0.259746	-0.380306	0.703718	0.908998
Myeloid+TNKILC	PTPN2	734.022	0.0349213	0.0916998	0.380822	0.703335	0.908998
Myeloid+TNKILC	ATP5A1	1219.03	0.0542162	0.14263	0.380116	0.703859	0.908998
Myeloid+TNKILC	MAF	417.36	-0.0887658	0.233835	-0.379609	0.704235	0.909108
Myeloid+TNKILC	TXN2	504.437	-0.0620497	0.164002	-0.378347	0.705173	0.910035
Myeloid+TNKILC	MAP4K4	285.783	0.101319	0.26891	0.376775	0.706341	0.911259
Myeloid+TNKILC	PEF1	300.634	0.0443394	0.117894	0.376094	0.706847	0.911345
Myeloid+TNKILC	WIPI2	322.36	-0.0391556	0.104043	-0.37634	0.706664	0.911345
Myeloid+TNKILC	DNAJB1	2982.31	0.10508	0.280042	0.375231	0.707489	0.911889
Myeloid+TNKILC	ARPC5L	522.415	0.0657928	0.175532	0.374819	0.707795	0.912001
Myeloid+TNKILC	SF3B3	253.597	0.0473076	0.126537	0.373864	0.708506	0.912633
Myeloid+TNKILC	USP15	1224.33	-0.0589784	0.157912	-0.373488	0.708785	0.912709
Myeloid+TNKILC	MINOS1	368.45	-0.116556	0.316063	-0.368774	0.712296	0.912915
Myeloid+TNKILC	PKN2	361.292	0.0657704	0.179692	0.366018	0.714352	0.912915
Myeloid+TNKILC	B4GALT3	216.417	0.0757311	0.20773	0.364565	0.715436	0.912915
Myeloid+TNKILC	TIPRL	396.364	0.0350031	0.0947761	0.369325	0.711886	0.912915
Myeloid+TNKILC	KIDINS220	243.176	-0.0606955	0.166385	-0.36479	0.715268	0.912915
Myeloid+TNKILC	ARL6IP6	273.746	0.0464759	0.127633	0.364137	0.715756	0.912915
Myeloid+TNKILC	CYP20A1	322.743	0.045448	0.124474	0.36512	0.715022	0.912915
Myeloid+TNKILC	RAB5A	411.993	-0.0420601	0.114372	-0.367748	0.713061	0.912915
Myeloid+TNKILC	MSL2	270.453	-0.0787508	0.213756	-0.368415	0.712564	0.912915
Myeloid+TNKILC	AP2M1	886.575	-0.0477746	0.128726	-0.371134	0.710538	0.912915
Myeloid+TNKILC	PAK2	1341.9	0.0412607	0.113434	0.363741	0.716051	0.912915
Myeloid+TNKILC	PPIP5K2	277.36	0.0531907	0.145332	0.365996	0.714368	0.912915
Myeloid+TNKILC	FAM13B	384.932	-0.0654027	0.177051	-0.3694	0.711829	0.912915
Myeloid+TNKILC	HSPA9	941.817	0.0428405	0.116353	0.368194	0.712729	0.912915
Myeloid+TNKILC	CDKAL1	378.509	-0.0665067	0.18087	-0.367704	0.713094	0.912915
Myeloid+TNKILC	ATG5	314.264	0.0379956	0.104435	0.36382	0.715992	0.912915
Myeloid+TNKILC	ACTB	80108	0.0720876	0.195087	0.369516	0.711743	0.912915
Myeloid+TNKILC	PRKDC	585.788	-0.0495237	0.132938	-0.372533	0.709496	0.912915
Myeloid+TNKILC	NFX1	238.136	-0.0475325	0.127522	-0.372741	0.709341	0.912915
Myeloid+TNKILC	AGTPBP1	247.53	-0.0567125	0.15433	-0.367476	0.713264	0.912915
Myeloid+TNKILC	HSDL2	199.186	-0.0494666	0.133168	-0.37146	0.710295	0.912915
Myeloid+TNKILC	P2RY6	274.981	-0.137244	0.376002	-0.365009	0.715105	0.912915
Myeloid+TNKILC	CWC15	367.982	0.0398527	0.109381	0.364348	0.715598	0.912915
Myeloid+TNKILC	CUL5	368.538	0.0428315	0.115371	0.371251	0.710451	0.912915
Myeloid+TNKILC	IL22	301.603	-0.240905	0.650571	-0.370299	0.71116	0.912915
Myeloid+TNKILC	RNF10	412.326	0.0390883	0.10703	0.365211	0.714954	0.912915
Myeloid+TNKILC	KDM2B	328.991	-0.0518038	0.142501	-0.363534	0.716206	0.912915
Myeloid+TNKILC	SNF8	306.864	-0.0641959	0.174566	-0.367746	0.713063	0.912915
Myeloid+TNKILC	SUMO2	3046.23	-0.0622273	0.169917	-0.366221	0.7142	0.912915
Myeloid+TNKILC	FAM195B	327.251	0.0588321	0.158518	0.371139	0.710534	0.912915
Myeloid+TNKILC	CYB5A	212.056	0.0761102	0.207324	0.367108	0.713539	0.912915
Myeloid+TNKILC	RANBP1	635.833	0.0693944	0.18769	0.369729	0.711585	0.912915
Myeloid+TNKILC	NDUFV3	256.382	-0.0691787	0.187006	-0.369928	0.711436	0.912915
Myeloid+TNKILC	MIER1	631.697	0.0458389	0.126454	0.362496	0.716982	0.913291
Myeloid+TNKILC	UBXN4	1178.47	0.0467972	0.129159	0.362323	0.71711	0.913291
Myeloid+TNKILC	NUDT21	444.028	-0.0372011	0.102693	-0.362255	0.717161	0.913291
Myeloid+TNKILC	SLC25A26	243.557	-0.0518332	0.143694	-0.36072	0.718309	0.914191
Myeloid+TNKILC	TCTN3	284.08	-0.0557637	0.154499	-0.360932	0.71815	0.914191
Myeloid+TNKILC	CIAO1	301.294	0.0406356	0.112926	0.359843	0.718965	0.914392
Myeloid+TNKILC	IWS1	334.068	-0.0400462	0.111789	-0.35823	0.720171	0.914392
Myeloid+TNKILC	THUMPD3-AS1	465.727	-0.0557395	0.155759	-0.357857	0.72045	0.914392
Myeloid+TNKILC	N4BP2	211.802	-0.0639439	0.178467	-0.358295	0.720122	0.914392
Myeloid+TNKILC	HBEGF	436.067	-0.135829	0.379439	-0.357974	0.720363	0.914392
Myeloid+TNKILC	PDAP1	478.903	0.0461989	0.128746	0.358839	0.719716	0.914392
Myeloid+TNKILC	GDI1	364.377	0.0454051	0.126818	0.358034	0.720318	0.914392
Myeloid+TNKILC	CACUL1	247.578	0.0338186	0.0939107	0.360114	0.718762	0.914392
Myeloid+TNKILC	SKAP1	1766.29	0.0737845	0.205618	0.358843	0.719713	0.914392
Myeloid+TNKILC	KANSL1	419.344	-0.107308	0.300166	-0.357497	0.72072	0.914455
Myeloid+TNKILC	ZNHIT1	647.712	0.0709291	0.199033	0.356368	0.721565	0.915247
Myeloid+TNKILC	USP47	506.653	0.0676417	0.190918	0.354298	0.723115	0.916933
Myeloid+TNKILC	GIMAP4	1005.11	0.0577575	0.163474	0.353312	0.723854	0.91759
Myeloid+TNKILC	BCL6	298.115	0.0625527	0.177469	0.352471	0.724485	0.917617
Myeloid+TNKILC	KIAA0232	224.422	-0.0483344	0.137227	-0.352221	0.724672	0.917617
Myeloid+TNKILC	NSRP1	305.407	-0.0462204	0.131225	-0.352223	0.724671	0.917617
Myeloid+TNKILC	YIF1B	484.807	-0.0789809	0.224311	-0.352104	0.72476	0.917617
Myeloid+TNKILC	WASF2	905.465	-0.0411352	0.117083	-0.351333	0.725339	0.917676
Myeloid+TNKILC	CCSER1	338.323	0.0934936	0.266628	0.350652	0.725849	0.917676
Myeloid+TNKILC	AHI1	394.818	0.0677097	0.193143	0.350567	0.725913	0.917676
Myeloid+TNKILC	NSMAF	296.784	-0.046125	0.13154	-0.350653	0.725849	0.917676
Myeloid+TNKILC	UQCR10	1802.89	0.0749756	0.213587	0.351032	0.725565	0.917676
Myeloid+TNKILC	HDAC8	204.857	-0.046121	0.13211	-0.34911	0.727007	0.918779
Myeloid+TNKILC	HIST1H4C	2323.15	0.105334	0.30289	0.347764	0.728017	0.919776
Myeloid+TNKILC	KMT2E	1781.37	-0.0433264	0.125096	-0.346345	0.729083	0.920589
Myeloid+TNKILC	PSMD3	350.356	0.0531034	0.153337	0.346317	0.729104	0.920589
Myeloid+TNKILC	SARS	388.78	0.0442408	0.128527	0.344215	0.730684	0.920598
Myeloid+TNKILC	COQ10B	379.664	-0.0414498	0.120936	-0.342741	0.731793	0.920598
Myeloid+TNKILC	CTDSP1	289.713	0.0488406	0.141504	0.345154	0.729979	0.920598
Myeloid+TNKILC	UBA3	278.475	-0.042282	0.122348	-0.345588	0.729652	0.920598
Myeloid+TNKILC	GOLGB1	602.805	-0.0706075	0.205699	-0.343256	0.731406	0.920598
Myeloid+TNKILC	TSPAN5	398.907	-0.0786701	0.228705	-0.343981	0.73086	0.920598
Myeloid+TNKILC	PPP1R11	476.621	0.045284	0.131636	0.344009	0.730839	0.920598
Myeloid+TNKILC	GINM1	266.729	0.0397971	0.116491	0.341631	0.732629	0.920598
Myeloid+TNKILC	EIF2AK1	304.09	0.0338183	0.098617	0.342926	0.731654	0.920598
Myeloid+TNKILC	HNRNPA2B1	4722.43	0.0239602	0.069476	0.344869	0.730193	0.920598
Myeloid+TNKILC	SRI	763.711	-0.0477338	0.139307	-0.342651	0.731861	0.920598
Myeloid+TNKILC	LAMTOR1	995.534	-0.074581	0.218205	-0.341793	0.732507	0.920598
Myeloid+TNKILC	CD3G	1299.87	0.075251	0.218916	0.343744	0.731039	0.920598
Myeloid+TNKILC	RNASEH2B	504.594	0.0457205	0.133657	0.342073	0.732296	0.920598
Myeloid+TNKILC	PPIB	3427.5	0.0580687	0.167904	0.345844	0.72946	0.920598
Myeloid+TNKILC	CWC25	273.667	-0.0480121	0.140556	-0.341587	0.732662	0.920598
Myeloid+TNKILC	TBCC	311.1	0.066285	0.19425	0.341235	0.732926	0.920652
Myeloid+TNKILC	RASSF5	900.071	0.0329964	0.0975482	0.338258	0.735169	0.920769
Myeloid+TNKILC	USP34	543.838	-0.0675303	0.199087	-0.3392	0.734459	0.920769
Myeloid+TNKILC	PTPN4	396.119	0.0687364	0.202875	0.338811	0.734752	0.920769
Myeloid+TNKILC	MMADHC	583.4	-0.04281	0.12598	-0.339816	0.733995	0.920769
Myeloid+TNKILC	FIS1	860.078	0.0627955	0.185779	0.338012	0.735354	0.920769
Myeloid+TNKILC	SMS	566.571	0.0676318	0.200279	0.337687	0.735599	0.920769
Myeloid+TNKILC	ARHGAP4	622.95	0.0432086	0.127067	0.340044	0.733823	0.920769
Myeloid+TNKILC	MCPH1	223.022	-0.0616488	0.182228	-0.338307	0.735132	0.920769
Myeloid+TNKILC	DENND4C	322.069	-0.0589119	0.173033	-0.340466	0.733506	0.920769
Myeloid+TNKILC	C11orf58	1259.28	0.0334468	0.0990794	0.337576	0.735683	0.920769
Myeloid+TNKILC	CD163L1	337.735	0.207163	0.608282	0.340571	0.733427	0.920769
Myeloid+TNKILC	VASP	811.826	-0.0455319	0.134393	-0.338797	0.734762	0.920769
Myeloid+TNKILC	RSRC1	330.994	0.0386989	0.114907	0.336785	0.736279	0.921075
Myeloid+TNKILC	BLOC1S4	227.768	0.0711771	0.211557	0.336445	0.736536	0.921075
Myeloid+TNKILC	P4HB	1230.3	0.0730783	0.217257	0.336368	0.736594	0.921075
Myeloid+TNKILC	UQCRQ	1219.79	0.084209	0.251505	0.33482	0.737761	0.921979
Myeloid+TNKILC	HDAC9	433.662	-0.0828294	0.247201	-0.335069	0.737573	0.921979
Myeloid+TNKILC	SASH3	654.267	-0.0497156	0.148894	-0.3339	0.738455	0.922051
Myeloid+TNKILC	TRADD	363.932	-0.0661164	0.1979	-0.33409	0.738311	0.922051
Myeloid+TNKILC	PIN1	516.042	0.0486954	0.145886	0.333792	0.738537	0.922051
Myeloid+TNKILC	ETHE1	427.414	0.0856399	0.256741	0.333566	0.738707	0.922051
Myeloid+TNKILC	MAN2A1	382.967	-0.057772	0.173364	-0.333242	0.738952	0.922078
Myeloid+TNKILC	UFL1	349.397	0.0340299	0.102536	0.331882	0.739978	0.92225
Myeloid+TNKILC	CHCHD1	276.983	-0.0456256	0.137326	-0.332242	0.739707	0.92225
Myeloid+TNKILC	AHSA1	416.061	-0.0578452	0.174215	-0.332033	0.739864	0.92225
Myeloid+TNKILC	HERC1	835.116	-0.064543	0.194261	-0.332248	0.739702	0.92225
Myeloid+TNKILC	AIM1	521.967	-0.0880346	0.265812	-0.331192	0.7405	0.922623
Myeloid+TNKILC	YPEL3	393.044	0.14034	0.424334	0.330731	0.740848	0.922779
Myeloid+TNKILC	ETS1	1061.25	-0.114313	0.346765	-0.329656	0.74166	0.923514
Myeloid+TNKILC	HP1BP3	946.197	0.0418234	0.127263	0.328638	0.742429	0.923753
Myeloid+TNKILC	TXNDC12	410.496	0.0468042	0.142582	0.328262	0.742713	0.923753
Myeloid+TNKILC	GNAI3	488.783	-0.0302023	0.0920176	-0.328223	0.742743	0.923753
Myeloid+TNKILC	TSG101	325.821	-0.0295992	0.090023	-0.328796	0.74231	0.923753
Myeloid+TNKILC	SUMO1	796.997	-0.0564114	0.172366	-0.327277	0.743458	0.923812
Myeloid+TNKILC	CHMP2B	365.382	0.0404262	0.12342	0.327549	0.743253	0.923812
Myeloid+TNKILC	IARS	255.178	0.0557671	0.170323	0.327419	0.743351	0.923812
Myeloid+TNKILC	PCNXL2	243.738	0.0945508	0.290216	0.325794	0.74458	0.923823
Myeloid+TNKILC	PDIA6	1154.39	-0.0611361	0.18729	-0.326424	0.744103	0.923823
Myeloid+TNKILC	RBM3	1767.62	-0.0474871	0.145606	-0.326134	0.744323	0.923823
Myeloid+TNKILC	STAT5A	343.439	0.0399519	0.122573	0.325944	0.744467	0.923823
Myeloid+TNKILC	SIRPG	651.677	0.0842414	0.258269	0.326177	0.744291	0.923823
Myeloid+TNKILC	DLG1	249.05	-0.0857411	0.264902	-0.323671	0.746187	0.924405
Myeloid+TNKILC	MEA1	536.611	0.0533094	0.165287	0.322526	0.747054	0.924405
Myeloid+TNKILC	ATRX	970.787	0.0447329	0.137891	0.324408	0.745629	0.924405
Myeloid+TNKILC	RNASEH2C	465.733	-0.0828232	0.256663	-0.322692	0.746928	0.924405
Myeloid+TNKILC	INTS6	355.981	-0.0808003	0.248812	-0.324744	0.745375	0.924405
Myeloid+TNKILC	TMED3	306.98	0.0635489	0.196506	0.323394	0.746397	0.924405
Myeloid+TNKILC	WHAMM	247.957	0.0552749	0.170875	0.323481	0.746331	0.924405
Myeloid+TNKILC	SMAD2	318.443	0.0517682	0.160496	0.322551	0.747035	0.924405
Myeloid+TNKILC	TBCB	865.526	0.0487179	0.15044	0.323836	0.746062	0.924405
Myeloid+TNKILC	COX5B	2050.45	0.0898484	0.279722	0.321207	0.748054	0.924538
Myeloid+TNKILC	IL1B	4667.08	-0.154791	0.481869	-0.32123	0.748036	0.924538
Myeloid+TNKILC	SSBP1	882.179	0.0417398	0.129883	0.321364	0.747935	0.924538
Myeloid+TNKILC	HK1	331.124	-0.0341411	0.106137	-0.321671	0.747702	0.924538
Myeloid+TNKILC	ALCAM	290.53	0.0901409	0.282187	0.319437	0.749395	0.925422
Myeloid+TNKILC	LRCH3	213.791	0.0552608	0.173184	0.319086	0.749661	0.925422
Myeloid+TNKILC	TAF9	295.893	0.0460461	0.144264	0.319179	0.74959	0.925422
Myeloid+TNKILC	TRAPPC9	384.835	-0.0543578	0.17021	-0.319357	0.749456	0.925422
Myeloid+TNKILC	NAA38	601.777	0.0659704	0.207137	0.318487	0.750115	0.9255
Myeloid+TNKILC	SLC9A3R1	1010.76	0.0617441	0.193911	0.318415	0.75017	0.9255
Myeloid+TNKILC	SIPA1	259.012	-0.0721654	0.226887	-0.318067	0.750434	0.92555
Myeloid+TNKILC	ZHX2	924.591	-0.0733977	0.231007	-0.317729	0.75069	0.925591
Myeloid+TNKILC	PDCL3	502.743	-0.0447371	0.14107	-0.317127	0.751147	0.925879
Myeloid+TNKILC	IFNAR1	356.101	0.0474851	0.149966	0.316639	0.751518	0.926061
Myeloid+TNKILC	TNFRSF18	636.209	-0.0756697	0.240774	-0.314277	0.75331	0.926989
Myeloid+TNKILC	ARHGAP30	612.031	-0.0479554	0.152474	-0.314516	0.753129	0.926989
Myeloid+TNKILC	CD247	1587.8	0.0668199	0.213479	0.313005	0.754277	0.926989
Myeloid+TNKILC	ATRAID	610.823	0.05174	0.165527	0.312577	0.754602	0.926989
Myeloid+TNKILC	IQCB1	217.376	-0.0572206	0.183331	-0.312117	0.754952	0.926989
Myeloid+TNKILC	VPS8	224.358	-0.0490948	0.15685	-0.313006	0.754276	0.926989
Myeloid+TNKILC	TGFBR1	216.415	-0.068591	0.219646	-0.312279	0.754828	0.926989
Myeloid+TNKILC	DENND4A	1525.18	0.0629959	0.200297	0.314513	0.753132	0.926989
Myeloid+TNKILC	CDR2	241.918	0.068237	0.217406	0.31387	0.75362	0.926989
Myeloid+TNKILC	AFG3L2	256.9	-0.041837	0.133389	-0.313647	0.753789	0.926989
Myeloid+TNKILC	VPS4B	407.318	-0.0308923	0.0984885	-0.313664	0.753776	0.926989
Myeloid+TNKILC	DIDO1	212.803	0.0547237	0.175145	0.312448	0.7547	0.926989
Myeloid+TNKILC	PCMTD1	372.779	0.0462442	0.148617	0.311163	0.755676	0.927504
Myeloid+TNKILC	TMEM219	962.713	0.0628122	0.201983	0.310977	0.755818	0.927504
Myeloid+TNKILC	PUF60	572.409	0.0417598	0.135022	0.309282	0.757107	0.92881
Myeloid+TNKILC	RHOA	4356.99	0.0446443	0.145032	0.307824	0.758216	0.929712
Myeloid+TNKILC	BIRC2	333.314	0.0525065	0.170627	0.307727	0.75829	0.929712
Myeloid+TNKILC	HSD17B12	314.029	0.0481444	0.157048	0.306559	0.759179	0.930527
Myeloid+TNKILC	BUB3	811.598	-0.0386352	0.126253	-0.306014	0.759594	0.93076
Myeloid+TNKILC	APPBP2	199.314	-0.052185	0.171076	-0.305039	0.760336	0.931395
Myeloid+TNKILC	CDC73	416.788	-0.0361461	0.119033	-0.303663	0.761384	0.932198
Myeloid+TNKILC	HIVEP1	412.047	-0.0575125	0.189442	-0.303589	0.761441	0.932198
Myeloid+TNKILC	RP11-426C22.5	504.554	0.079528	0.264445	0.300736	0.763616	0.934585
Myeloid+TNKILC	SMIM12	274.907	-0.0387503	0.12932	-0.299647	0.764447	0.934848
Myeloid+TNKILC	HIPK1	306.691	-0.069448	0.232176	-0.299117	0.764851	0.934848
Myeloid+TNKILC	LSM8	685.403	0.0387752	0.129597	0.299198	0.764789	0.934848
Myeloid+TNKILC	SNRPD3	932.364	0.0388559	0.129563	0.2999	0.764254	0.934848
Myeloid+TNKILC	EWSR1	1054.03	0.0269644	0.090189	0.298977	0.764958	0.934848
Myeloid+TNKILC	MGST3	767.714	-0.077045	0.257972	-0.298657	0.765202	0.934871
Myeloid+TNKILC	TWF2	762.097	-0.0618759	0.207729	-0.297868	0.765804	0.935056
Myeloid+TNKILC	MED27	230.878	-0.0320096	0.107391	-0.298065	0.765654	0.935056
Myeloid+TNKILC	CHORDC1	422.82	0.0539911	0.181706	0.297134	0.766364	0.93532
Myeloid+TNKILC	NFKBID	569.452	0.0638737	0.215067	0.296994	0.766471	0.93532
Myeloid+TNKILC	NDUFA13	265.217	0.0947599	0.319664	0.296437	0.766897	0.935564
Myeloid+TNKILC	RER1	691.522	-0.0514015	0.176566	-0.291117	0.770962	0.935572
Myeloid+TNKILC	SMIM20	250.661	0.0580322	0.198947	0.291696	0.770519	0.935572
Myeloid+TNKILC	NAAA	657.682	-0.0724437	0.245977	-0.294514	0.768366	0.935572
Myeloid+TNKILC	PRELID1	1811.01	-0.0839607	0.284553	-0.295061	0.767947	0.935572
Myeloid+TNKILC	BTBD9	374.344	-0.073341	0.250425	-0.292866	0.769625	0.935572
Myeloid+TNKILC	MRPL14	399.01	-0.0428942	0.147137	-0.291525	0.77065	0.935572
Myeloid+TNKILC	COPS6	502.964	0.0440358	0.149656	0.294247	0.768569	0.935572
Myeloid+TNKILC	FAM50A	479.581	-0.0527765	0.179484	-0.294045	0.768723	0.935572
Myeloid+TNKILC	LYPLA1	486.928	-0.0325009	0.111237	-0.292176	0.770152	0.935572
Myeloid+TNKILC	FAM49B	1647.19	-0.0291124	0.0999755	-0.291196	0.770902	0.935572
Myeloid+TNKILC	ZCCHC7	496.134	0.047017	0.159253	0.295234	0.767815	0.935572
Myeloid+TNKILC	UFM1	470.236	0.0399212	0.137031	0.29133	0.770799	0.935572
Myeloid+TNKILC	HECTD1	643.834	-0.0541997	0.185965	-0.291451	0.770707	0.935572
Myeloid+TNKILC	TRAPPC1	1309.66	-0.0446336	0.15174	-0.294144	0.768648	0.935572
Myeloid+TNKILC	SMCHD1	1482.1	0.0552577	0.186686	0.295993	0.767236	0.935572
Myeloid+TNKILC	UFD1L	384.273	-0.0408162	0.139632	-0.292313	0.770047	0.935572
Myeloid+TNKILC	LGALS2	1049.6	-0.0980279	0.335438	-0.292239	0.770104	0.935572
Myeloid+TNKILC	ATP5J	1311.67	0.0550026	0.187388	0.293522	0.769123	0.935572
Myeloid+TNKILC	MAP2K4	219.456	-0.0647384	0.223647	-0.289467	0.772224	0.936829
Myeloid+TNKILC	SLC25A33	220.154	-0.0443054	0.153631	-0.288389	0.773049	0.937009
Myeloid+TNKILC	C4orf48	765.612	0.0842382	0.291852	0.288633	0.772862	0.937009
Myeloid+TNKILC	VAC14	230.31	0.0445976	0.154576	0.288516	0.772952	0.937009
Myeloid+TNKILC	GPX4	2625.09	0.0739338	0.258165	0.286382	0.774585	0.938597
Myeloid+TNKILC	FCGR2A	440.607	0.123817	0.435758	0.284142	0.776302	0.939152
Myeloid+TNKILC	RAB9A	392.343	-0.0489501	0.171623	-0.285219	0.775476	0.939152
Myeloid+TNKILC	NUDT22	280.571	-0.057996	0.204268	-0.283921	0.776471	0.939152
Myeloid+TNKILC	TRAF7	207.976	0.045461	0.159807	0.284474	0.776047	0.939152
Myeloid+TNKILC	PAFAH1B1	816.999	-0.0316832	0.111673	-0.283715	0.776629	0.939152
Myeloid+TNKILC	SYNGR2	1735.11	-0.0761973	0.267285	-0.285079	0.775583	0.939152
Myeloid+TNKILC	NFIC	266.069	-0.0364597	0.128274	-0.284233	0.776232	0.939152
Myeloid+TNKILC	H2AFX	427.267	0.0586901	0.20714	0.283335	0.77692	0.939231
Myeloid+TNKILC	RP11-437B10.1	297.424	-0.0489456	0.173919	-0.281427	0.778383	0.940725
Myeloid+TNKILC	SDF4	764.949	-0.0476636	0.17147	-0.27797	0.781035	0.94104
Myeloid+TNKILC	DNAJC10	216.122	0.0398926	0.142772	0.279415	0.779927	0.94104
Myeloid+TNKILC	RNPEPL1	292.511	-0.071677	0.255446	-0.280596	0.779021	0.94104
Myeloid+TNKILC	PSMD2	466.089	-0.0296577	0.107289	-0.276429	0.782218	0.94104
Myeloid+TNKILC	CNOT6L	1018.35	0.0729293	0.261307	0.279094	0.780173	0.94104
Myeloid+TNKILC	SMARCA5	621.797	0.0351404	0.125421	0.28018	0.779339	0.94104
Myeloid+TNKILC	NEK1	380.691	-0.0482602	0.175366	-0.275196	0.783166	0.94104
Myeloid+TNKILC	PPP1R18	1013.9	-0.0316518	0.113206	-0.279595	0.779788	0.94104
Myeloid+TNKILC	TRG-AS1	358.695	0.067533	0.245679	0.274883	0.783406	0.94104
Myeloid+TNKILC	HUWE1	467.292	-0.043791	0.158388	-0.276479	0.78218	0.94104
Myeloid+TNKILC	SH2D1A	405.601	0.0640793	0.231497	0.276804	0.78193	0.94104
Myeloid+TNKILC	TMEM126A	278.11	0.0504697	0.182933	0.275892	0.782631	0.94104
Myeloid+TNKILC	MRC1	642.198	0.118562	0.428075	0.276965	0.781807	0.94104
Myeloid+TNKILC	ADK	658.033	0.0470357	0.168636	0.278918	0.780308	0.94104
Myeloid+TNKILC	KPNA3	281.218	0.0284114	0.103333	0.27495	0.783355	0.94104
Myeloid+TNKILC	LGALS3	2768.83	-0.1311	0.470774	-0.278478	0.780645	0.94104
Myeloid+TNKILC	AQR	197.83	-0.0494905	0.179634	-0.275507	0.782927	0.94104
Myeloid+TNKILC	CLEC10A	1038.07	0.0932504	0.338713	0.275308	0.783079	0.94104
Myeloid+TNKILC	PSMD12	304.718	-0.0239529	0.086863	-0.275755	0.782736	0.94104
Myeloid+TNKILC	ZNF217	304.251	-0.0521189	0.188912	-0.27589	0.782633	0.94104
Myeloid+TNKILC	LGALS1	2601.49	-0.0983137	0.357239	-0.275204	0.783159	0.94104
Myeloid+TNKILC	SCAMP3	351.382	-0.0351814	0.128509	-0.273766	0.784264	0.941253
Myeloid+TNKILC	MBD5	474.25	0.0583433	0.213094	0.273791	0.784245	0.941253
Myeloid+TNKILC	TMEM43	243.746	-0.0385124	0.140568	-0.273977	0.784103	0.941253
Myeloid+TNKILC	SYNE1	349.097	0.0615335	0.225285	0.273136	0.784749	0.941562
Myeloid+TNKILC	GNL2	225.937	0.0268821	0.0988005	0.272085	0.785557	0.941904
Myeloid+TNKILC	COMMD10	495.973	-0.0369636	0.13588	-0.272032	0.785598	0.941904
Myeloid+TNKILC	SURF1	367.432	0.0570427	0.210036	0.271585	0.785941	0.941904
Myeloid+TNKILC	LYSMD2	455.408	0.0441458	0.162377	0.271872	0.785721	0.941904
Myeloid+TNKILC	SNRNP200	399.331	0.0366925	0.135644	0.270506	0.786771	0.942626
Myeloid+TNKILC	TM2D1	281.036	0.0289555	0.107165	0.270195	0.78701	0.94264
Myeloid+TNKILC	ATP6AP2	1066.86	-0.0604008	0.224703	-0.268802	0.788082	0.943651
Myeloid+TNKILC	BOD1L1	383.647	0.0601427	0.224906	0.267413	0.789151	0.943851
Myeloid+TNKILC	C7orf50	424.479	0.0513303	0.191594	0.267911	0.788768	0.943851
Myeloid+TNKILC	OAT	282.562	-0.042981	0.160734	-0.267404	0.789158	0.943851
Myeloid+TNKILC	SUPT16H	384.071	-0.0313484	0.117155	-0.267581	0.789022	0.943851
Myeloid+TNKILC	CCDC53	311.485	0.0331246	0.124421	0.26623	0.790062	0.944659
Myeloid+TNKILC	CERS6	255.245	0.0626404	0.236686	0.264656	0.791274	0.945023
Myeloid+TNKILC	ALG2	199.256	-0.0451557	0.170065	-0.26552	0.790609	0.945023
Myeloid+TNKILC	CNTRL	430.915	0.0357167	0.134769	0.265023	0.790992	0.945023
Myeloid+TNKILC	ANP32A	920.428	0.0304621	0.115102	0.264652	0.791278	0.945023
Myeloid+TNKILC	PPP2CA	344.319	0.0575186	0.217793	0.264098	0.791705	0.945261
Myeloid+TNKILC	MTCH1	637.687	-0.0367026	0.139202	-0.263665	0.792038	0.945387
Myeloid+TNKILC	CSGALNACT2	273.702	-0.0441284	0.1678	-0.262982	0.792564	0.945743
Myeloid+TNKILC	RTCB	338.467	-0.0313905	0.119677	-0.262293	0.793096	0.946105
Myeloid+TNKILC	STT3B	387.152	0.0578338	0.22193	0.260595	0.794405	0.946579
Myeloid+TNKILC	TIPARP	695.297	-0.0654339	0.250848	-0.260851	0.794207	0.946579
Myeloid+TNKILC	ESD	450.046	-0.0412958	0.158053	-0.261279	0.793877	0.946579
Myeloid+TNKILC	TAF15	794.426	-0.0283812	0.108716	-0.261058	0.794048	0.946579
Myeloid+TNKILC	PPT1	929.725	-0.0675172	0.259999	-0.259682	0.795109	0.94704
Myeloid+TNKILC	IRF2BP2	504.475	0.0345517	0.133189	0.259419	0.795312	0.94704
Myeloid+TNKILC	CIR1	385.3	-0.0287943	0.111087	-0.259205	0.795477	0.94704
Myeloid+TNKILC	HIST1H1E	365.484	-0.100289	0.387633	-0.258721	0.795851	0.947213
Myeloid+TNKILC	JAK1	1946.32	-0.0331868	0.129509	-0.256251	0.797757	0.947444
Myeloid+TNKILC	SPDYA	271.437	-0.0612832	0.238262	-0.257209	0.797017	0.947444
Myeloid+TNKILC	PCBP1	4210.51	0.0554426	0.215837	0.256872	0.797278	0.947444
Myeloid+TNKILC	SYAP1	860.108	-0.0387378	0.151105	-0.256364	0.79767	0.947444
Myeloid+TNKILC	MPHOSPH6	269.766	-0.0343371	0.133345	-0.257505	0.796789	0.947444
Myeloid+TNKILC	MYL12A	5403.76	0.0422403	0.163972	0.257607	0.79671	0.947444
Myeloid+TNKILC	DYNLRB1	859.797	-0.0350541	0.136744	-0.256349	0.797681	0.947444
Myeloid+TNKILC	MKNK2	328.149	0.0611751	0.238869	0.256103	0.797871	0.947444
Myeloid+TNKILC	MRPS18C	351.771	-0.0384383	0.150493	-0.255415	0.798403	0.947803
Myeloid+TNKILC	GOLGA4	660.83	0.0365158	0.143892	0.253773	0.799671	0.948237
Myeloid+TNKILC	BBX	577.182	0.0301776	0.1192	0.253167	0.800139	0.948237
Myeloid+TNKILC	PNPLA8	532.321	-0.0360202	0.141868	-0.2539	0.799573	0.948237
Myeloid+TNKILC	KDM4C	201.887	0.0488019	0.192058	0.2541	0.799418	0.948237
Myeloid+TNKILC	CLEC4A	303.555	-0.0918591	0.362163	-0.25364	0.799773	0.948237
Myeloid+TNKILC	MAPRE2	648.43	0.0434987	0.171666	0.253392	0.799965	0.948237
Myeloid+TNKILC	TMF1	537.392	0.0296545	0.117338	0.252728	0.800479	0.94829
Myeloid+TNKILC	GPS1	313.241	0.0368791	0.146046	0.252518	0.800641	0.94829
Myeloid+TNKILC	HLA-DPB1	16727.2	0.082516	0.327301	0.25211	0.800956	0.948392
Myeloid+TNKILC	SURF4	610.232	-0.0293544	0.116748	-0.251433	0.801479	0.94847
Myeloid+TNKILC	SCAMP2	725.505	-0.0394738	0.156927	-0.251542	0.801395	0.94847
Myeloid+TNKILC	ZNF292	561.768	0.0449835	0.180484	0.249238	0.803176	0.949067
Myeloid+TNKILC	ESYT2	620.93	-0.0579854	0.232456	-0.249447	0.803015	0.949067
Myeloid+TNKILC	GPAA1	375.512	-0.0456376	0.183497	-0.248711	0.803585	0.949067
Myeloid+TNKILC	PLBD1	284.638	-0.0988445	0.39712	-0.248903	0.803435	0.949067
Myeloid+TNKILC	RAD51B	348.433	-0.0448807	0.180067	-0.249244	0.803172	0.949067
Myeloid+TNKILC	COX16	314.585	-0.0593303	0.237333	-0.249988	0.802597	0.949067
Myeloid+TNKILC	ZNF609	326.349	-0.0602631	0.241768	-0.249259	0.80316	0.949067
Myeloid+TNKILC	B3GAT3	341.146	0.0386229	0.155547	0.248303	0.8039	0.949169
Myeloid+TNKILC	SLC25A5	3278.76	0.0509562	0.20587	0.247516	0.804509	0.949383
Myeloid+TNKILC	ANXA7	664.583	-0.0247061	0.0998317	-0.247478	0.804538	0.949383
Myeloid+TNKILC	CISD3	401.56	0.0600918	0.243499	0.246784	0.805075	0.949746
Myeloid+TNKILC	SEP15	907.957	0.0232984	0.0956201	0.243656	0.807498	0.950442
Myeloid+TNKILC	CCDC115	315.398	-0.0321289	0.131657	-0.244034	0.807205	0.950442
Myeloid+TNKILC	LYAR	381.791	0.0455619	0.185801	0.245218	0.806288	0.950442
Myeloid+TNKILC	CLTB	738.051	0.0622492	0.2543	0.244787	0.806622	0.950442
Myeloid+TNKILC	RBBP7	363.35	0.023445	0.0958693	0.244551	0.806804	0.950442
Myeloid+TNKILC	CD4	918.47	0.0311691	0.127793	0.243902	0.807307	0.950442
Myeloid+TNKILC	ALDOA	3784.27	-0.0362944	0.148721	-0.244044	0.807197	0.950442
Myeloid+TNKILC	PER1	551.488	-0.0546622	0.223692	-0.244364	0.806949	0.950442
Myeloid+TNKILC	SP3	364.05	0.0348686	0.143544	0.242913	0.808073	0.950692
Myeloid+TNKILC	ME2	347.594	-0.0261129	0.107553	-0.24279	0.808168	0.950692
Myeloid+TNKILC	SCNM1	386.175	0.0397733	0.164037	0.242465	0.80842	0.950718
Myeloid+TNKILC	SCFD2	231.122	0.0509435	0.210698	0.241785	0.808947	0.950848
Myeloid+TNKILC	AREG	2227.9	0.0651774	0.269712	0.241656	0.809047	0.950848
Myeloid+TNKILC	MDH2	1033.45	-0.0462017	0.191363	-0.241435	0.809218	0.950848
Myeloid+TNKILC	SKIL	779.761	-0.0410882	0.170645	-0.240782	0.809724	0.950905
Myeloid+TNKILC	NAP1L4	745.235	0.0389659	0.161803	0.240824	0.809692	0.950905
Myeloid+TNKILC	CNPY3	868.51	0.0472048	0.196449	0.24029	0.810105	0.951083
Myeloid+TNKILC	LPAR6	230.325	0.0618076	0.257755	0.239792	0.810492	0.951267
Myeloid+TNKILC	RAP1GDS1	378.869	0.0413458	0.173771	0.237933	0.811933	0.951297
Myeloid+TNKILC	NR3C1	1615.99	-0.0384844	0.161162	-0.238793	0.811266	0.951297
Myeloid+TNKILC	PPP1R10	665.279	0.0331503	0.140745	0.235535	0.813794	0.951297
Myeloid+TNKILC	HLA-DRB1	23297.1	0.0869189	0.366973	0.236854	0.81277	0.951297
Myeloid+TNKILC	SCAF8	227.974	-0.0476719	0.201683	-0.236371	0.813145	0.951297
Myeloid+TNKILC	H2AFV	1416.4	0.0347778	0.147256	0.236173	0.813298	0.951297
Myeloid+TNKILC	DLD	262.902	0.0285274	0.121165	0.235443	0.813865	0.951297
Myeloid+TNKILC	WWP1	345.078	-0.0450769	0.189714	-0.237605	0.812188	0.951297
Myeloid+TNKILC	STIP1	438.94	0.0278996	0.116919	0.238624	0.811397	0.951297
Myeloid+TNKILC	NDUFA12	1018.53	0.0422954	0.17696	0.239011	0.811097	0.951297
Myeloid+TNKILC	MYCBP2	948.248	0.0368139	0.154539	0.238217	0.811713	0.951297
Myeloid+TNKILC	MRPS34	633.524	0.0514661	0.218702	0.235325	0.813957	0.951297
Myeloid+TNKILC	KPNB1	932.325	-0.0155428	0.0659307	-0.235744	0.813631	0.951297
Myeloid+TNKILC	TMX4	488.772	-0.0293891	0.123343	-0.23827	0.811671	0.951297
Myeloid+TNKILC	POLR2E	790.547	0.037554	0.158429	0.23704	0.812626	0.951297
Myeloid+TNKILC	ITM2B	9042.92	-0.0571241	0.243351	-0.234739	0.814411	0.951561
Myeloid+TNKILC	BRK1	1616.48	0.036427	0.156207	0.233197	0.815608	0.951916
Myeloid+TNKILC	BAG1	420.557	0.0488997	0.209694	0.233195	0.81561	0.951916
Myeloid+TNKILC	PPP2R5C	1181.76	0.0458224	0.196453	0.233249	0.815568	0.951916
Myeloid+TNKILC	ZC3H7A	368.759	0.0344546	0.147769	0.233166	0.815633	0.951916
Myeloid+TNKILC	PARK7	1841.44	-0.0353852	0.152165	-0.232545	0.816114	0.95221
Myeloid+TNKILC	GNB2	1537.62	0.0503595	0.217029	0.23204	0.816507	0.9524
Myeloid+TNKILC	PLK3	290.483	0.037837	0.165621	0.228455	0.819292	0.952834
Myeloid+TNKILC	C1orf54	488.662	0.0854837	0.37416	0.228468	0.819282	0.952834
Myeloid+TNKILC	DGUOK	630.336	0.0286955	0.125704	0.228277	0.819431	0.952834
Myeloid+TNKILC	STK17B	2117.13	0.0362386	0.157424	0.230197	0.817938	0.952834
Myeloid+TNKILC	SHISA5	729.64	0.0331432	0.145355	0.228015	0.819635	0.952834
Myeloid+TNKILC	PDHB	308.277	-0.0291183	0.127416	-0.228529	0.819235	0.952834
Myeloid+TNKILC	MAT2B	761.997	0.0317588	0.138143	0.229899	0.818171	0.952834
Myeloid+TNKILC	IRF4	258.3	-0.0495384	0.217258	-0.228017	0.819633	0.952834
Myeloid+TNKILC	MRPL13	338.198	-0.0367138	0.159757	-0.22981	0.818239	0.952834
Myeloid+TNKILC	IKBIP	255.208	0.0477861	0.209471	0.228128	0.819547	0.952834
Myeloid+TNKILC	DNAJC3	600.202	0.0351026	0.152387	0.230352	0.817819	0.952834
Myeloid+TNKILC	CARHSP1	319.121	0.0351917	0.152695	0.23047	0.817727	0.952834
Myeloid+TNKILC	TYW1	189.863	-0.0364745	0.160264	-0.22759	0.819965	0.952884
Myeloid+TNKILC	SERPINF1	405.957	0.128172	0.563717	0.227369	0.820137	0.952884
Myeloid+TNKILC	IAH1	422.726	0.0337201	0.149478	0.225586	0.821524	0.953047
Myeloid+TNKILC	NKTR	475.801	0.0432018	0.191131	0.226032	0.821177	0.953047
Myeloid+TNKILC	MAPKAPK3	361.733	-0.0328919	0.1459	-0.225441	0.821636	0.953047
Myeloid+TNKILC	ECHDC1	369.67	0.019958	0.088521	0.22546	0.821621	0.953047
Myeloid+TNKILC	JMJD1C	1308.42	0.0311201	0.13753	0.226279	0.820985	0.953047
Myeloid+TNKILC	SMG1	545.557	-0.0417943	0.185409	-0.225416	0.821656	0.953047
Myeloid+TNKILC	SLC30A7	233.963	-0.0371559	0.165694	-0.224244	0.822567	0.953571
Myeloid+TNKILC	TM9SF2	631.728	0.034746	0.15493	0.224269	0.822548	0.953571
Myeloid+TNKILC	EPN1	354.762	0.0527839	0.235902	0.223753	0.822949	0.953748
Myeloid+TNKILC	PPP4R3B	458.759	0.035059	0.158179	0.221642	0.824593	0.954852
Myeloid+TNKILC	RAB31	778.033	-0.0702189	0.316703	-0.221718	0.824533	0.954852
Myeloid+TNKILC	TMEM259	270.351	0.0627154	0.282717	0.221831	0.824446	0.954852
Myeloid+TNKILC	UBR1	327.564	-0.0389588	0.177137	-0.219935	0.825921	0.956124
Myeloid+TNKILC	TSN	210.863	-0.0227191	0.104366	-0.217687	0.827673	0.956151
Myeloid+TNKILC	STIM2	300.295	-0.0497435	0.228792	-0.217418	0.827882	0.956151
Myeloid+TNKILC	PDS5A	396.174	0.0508788	0.23316	0.218214	0.827262	0.956151
Myeloid+TNKILC	EMB	649.157	-0.0408362	0.187577	-0.217704	0.82766	0.956151
Myeloid+TNKILC	KIAA0141	234.73	0.0221631	0.10202	0.217243	0.828019	0.956151
Myeloid+TNKILC	TBL1X	330.221	0.056441	0.258122	0.21866	0.826915	0.956151
Myeloid+TNKILC	TMEM179B	696.405	-0.0573759	0.263184	-0.218006	0.827424	0.956151
Myeloid+TNKILC	TNKS2	429.492	-0.0370222	0.170055	-0.217707	0.827657	0.956151
Myeloid+TNKILC	ASXL1	385.102	0.041687	0.191573	0.217603	0.827738	0.956151
Myeloid+TNKILC	RAB27A	408.93	-0.0344889	0.159597	-0.216099	0.82891	0.956829
Myeloid+TNKILC	TCEB2	2111.6	0.0440094	0.203844	0.215898	0.829067	0.956829
Myeloid+TNKILC	UBAP2L	299.728	0.0192996	0.0902281	0.213897	0.830627	0.956918
Myeloid+TNKILC	NAF1	302.379	-0.0351108	0.163264	-0.215056	0.829724	0.956918
Myeloid+TNKILC	DHX29	270.932	0.020312	0.0949413	0.213942	0.830592	0.956918
Myeloid+TNKILC	RFX3	382.999	-0.052889	0.247459	-0.213729	0.830759	0.956918
Myeloid+TNKILC	IFITM2	3092.4	-0.0389519	0.18206	-0.213951	0.830585	0.956918
Myeloid+TNKILC	MYL6	8429.59	0.03901	0.182276	0.214016	0.830534	0.956918
Myeloid+TNKILC	USP36	676.701	-0.0427867	0.199713	-0.214241	0.830359	0.956918
Myeloid+TNKILC	TMEM59	1398.81	-0.036149	0.170645	-0.211837	0.832234	0.957076
Myeloid+TNKILC	PPIG	988.557	0.0261193	0.122862	0.212591	0.831646	0.957076
Myeloid+TNKILC	HNRNPA3	1767.55	0.0136818	0.0646306	0.211692	0.832347	0.957076
Myeloid+TNKILC	PIM1	469.929	-0.0421555	0.199161	-0.211666	0.832368	0.957076
Myeloid+TNKILC	EIF2S1	326.659	-0.0163967	0.0775688	-0.211383	0.832588	0.957076
Myeloid+TNKILC	DDX24	1484.93	0.0224449	0.10628	0.211187	0.832741	0.957076
Myeloid+TNKILC	CEBPG	190.892	-0.0325839	0.153058	-0.212885	0.831416	0.957076
Myeloid+TNKILC	PIH1D1	351.892	-0.025663	0.121205	-0.211732	0.832316	0.957076
Myeloid+TNKILC	REPS1	246.093	-0.0346322	0.164281	-0.21081	0.833035	0.957148
Myeloid+TNKILC	ANKRD44	1683.03	0.0450774	0.214647	0.210007	0.833662	0.957161
Myeloid+TNKILC	VMA21	364.323	-0.0294992	0.140507	-0.209948	0.833708	0.957161
Myeloid+TNKILC	SMU1	331.994	0.0175742	0.0837225	0.20991	0.833738	0.957161
Myeloid+TNKILC	FTX	432.881	-0.0431899	0.206689	-0.208961	0.834479	0.957746
Myeloid+TNKILC	EFCAB14	340.424	0.0284559	0.137868	0.206399	0.836479	0.958355
Myeloid+TNKILC	PBXIP1	1001.58	-0.0350942	0.16968	-0.206826	0.836146	0.958355
Myeloid+TNKILC	SLC40A1	1855.68	-0.116265	0.562273	-0.206776	0.836185	0.958355
Myeloid+TNKILC	ACAP2	967.406	-0.0189855	0.0918491	-0.206703	0.836242	0.958355
Myeloid+TNKILC	CD2AP	295.667	0.0316228	0.153351	0.206211	0.836626	0.958355
Myeloid+TNKILC	FTO	223.716	0.0388042	0.186686	0.207859	0.835339	0.958355
Myeloid+TNKILC	RASSF2	331.621	0.030248	0.146375	0.206648	0.836285	0.958355
Myeloid+TNKILC	DNAJC15	793.593	-0.0344255	0.16736	-0.205697	0.837027	0.95855
Myeloid+TNKILC	USP4	343.5	0.0183412	0.0893414	0.205293	0.837343	0.958647
Myeloid+TNKILC	FEZ2	317.618	-0.0374785	0.183182	-0.204597	0.837887	0.95874
Myeloid+TNKILC	PDS5B	227.168	-0.0372103	0.181743	-0.204741	0.837774	0.95874
Myeloid+TNKILC	HDAC4	200.652	-0.0445345	0.218534	-0.203788	0.838519	0.959029
Myeloid+TNKILC	YIPF5	271.757	-0.0280586	0.1378	-0.203619	0.838652	0.959029
Myeloid+TNKILC	ATP6V1G1	2148.82	-0.0348705	0.171603	-0.203205	0.838975	0.959029
Myeloid+TNKILC	TXNL4A	374.935	0.0575035	0.283141	0.203091	0.839064	0.959029
Myeloid+TNKILC	FAF1	431.376	-0.0450662	0.222585	-0.202467	0.839551	0.95906
Myeloid+TNKILC	SNRPG	1282.39	0.0399302	0.198671	0.200987	0.840709	0.95906
Myeloid+TNKILC	HAT1	251.283	0.0230212	0.114449	0.201148	0.840583	0.95906
Myeloid+TNKILC	SSNA1	557.856	0.0355561	0.176089	0.201922	0.839978	0.95906
Myeloid+TNKILC	MS4A4A	525.959	-0.117159	0.581843	-0.201358	0.840419	0.95906
Myeloid+TNKILC	BANF1	948.413	0.0253522	0.125477	0.202047	0.83988	0.95906
Myeloid+TNKILC	MIDN	373.593	0.0339414	0.168392	0.201562	0.840259	0.95906
Myeloid+TNKILC	ARMCX3	254.136	-0.0262974	0.131692	-0.199688	0.841725	0.959955
Myeloid+TNKILC	ZC3HAV1	1158.46	0.02866	0.143814	0.199285	0.84204	0.960051
Myeloid+TNKILC	KDM5B	240.37	-0.0337854	0.170361	-0.198316	0.842798	0.960387
Myeloid+TNKILC	TERF2IP	926.781	0.0186025	0.0937558	0.198414	0.842721	0.960387
Myeloid+TNKILC	C9orf142	940.341	0.0381045	0.192804	0.197634	0.843332	0.960453
Myeloid+TNKILC	SNX20	269.433	-0.0278916	0.141204	-0.197527	0.843415	0.960453
Myeloid+TNKILC	RNMT	441.418	0.0252956	0.128173	0.197355	0.84355	0.960453
Myeloid+TNKILC	JPX	284.437	0.0397839	0.203227	0.19576	0.844798	0.960555
Myeloid+TNKILC	AGO2	336.97	-0.033226	0.169446	-0.196086	0.844543	0.960555
Myeloid+TNKILC	CREM	3084.83	0.0449679	0.22969	0.195777	0.844785	0.960555
Myeloid+TNKILC	CSNK1D	449.3	-0.0237728	0.120865	-0.196689	0.844071	0.960555
Myeloid+TNKILC	PRNP	511.052	-0.0322532	0.164533	-0.196029	0.844588	0.960555
Myeloid+TNKILC	WDR83OS	1387.15	-0.03441	0.176269	-0.195212	0.845227	0.960779
Myeloid+TNKILC	SRRM1	1311	0.0183866	0.0947787	0.193995	0.84618	0.961112
Myeloid+TNKILC	USP33	303.373	-0.0296135	0.152459	-0.194239	0.845989	0.961112
Myeloid+TNKILC	AHCY	288.502	-0.0400124	0.206301	-0.193952	0.846214	0.961112
Myeloid+TNKILC	TSEN34	257.949	-0.0397327	0.205533	-0.193315	0.846712	0.961415
Myeloid+TNKILC	REV3L	709.461	-0.0414445	0.214775	-0.192967	0.846985	0.961461
Myeloid+TNKILC	LTA4H	460.889	0.0318477	0.165778	0.19211	0.847656	0.961696
Myeloid+TNKILC	NUCB1	698.49	0.0286652	0.149104	0.192249	0.847547	0.961696
Myeloid+TNKILC	YWHAE	839.703	0.026045	0.135928	0.191609	0.848048	0.961865
Myeloid+TNKILC	SDF2	317.409	-0.0207369	0.108515	-0.191097	0.84845	0.961865
Myeloid+TNKILC	RALBP1	297.89	0.033388	0.175047	0.190737	0.848732	0.961865
Myeloid+TNKILC	PLTP	324.573	-0.119013	0.623266	-0.19095	0.848565	0.961865
Myeloid+TNKILC	PUM1	409.6	-0.0313939	0.169193	-0.185551	0.852797	0.962014
Myeloid+TNKILC	GUK1	1752.87	-0.0373383	0.19839	-0.188206	0.850715	0.962014
Myeloid+TNKILC	VHL	238.008	-0.018138	0.0978	-0.185461	0.852868	0.962014
Myeloid+TNKILC	ABCF1	374.186	0.0231458	0.122634	0.188739	0.850297	0.962014
Myeloid+TNKILC	COX7A2	1939.66	0.0399947	0.211808	0.188826	0.850229	0.962014
Myeloid+TNKILC	CNOT4	384.081	0.0277523	0.147742	0.187843	0.850999	0.962014
Myeloid+TNKILC	USP11	312.308	0.025989	0.138892	0.187117	0.851569	0.962014
Myeloid+TNKILC	KLF4	870.354	-0.0585026	0.307595	-0.190193	0.849158	0.962014
Myeloid+TNKILC	API5	329.166	0.0201386	0.107071	0.188086	0.850809	0.962014
Myeloid+TNKILC	EXOC6	219.088	0.0263317	0.140481	0.187439	0.851316	0.962014
Myeloid+TNKILC	SLC25A3	2666.26	0.0264092	0.141357	0.186826	0.851797	0.962014
Myeloid+TNKILC	TCF12	585.049	-0.0337539	0.181248	-0.186231	0.852264	0.962014
Myeloid+TNKILC	TNRC6A	236.01	-0.0402844	0.215681	-0.186777	0.851835	0.962014
Myeloid+TNKILC	SUZ12	260.148	0.0483728	0.261129	0.185245	0.853037	0.962014
Myeloid+TNKILC	DYM	380.66	-0.0281772	0.150996	-0.186609	0.851967	0.962014
Myeloid+TNKILC	NFATC2	533.674	-0.0275709	0.148768	-0.185328	0.852972	0.962014
Myeloid+TNKILC	PET100	621.143	-0.0484963	0.26036	-0.186266	0.852236	0.962014
Myeloid+TNKILC	MYH9	1684.46	-0.0318	0.168487	-0.188739	0.850298	0.962014
Myeloid+TNKILC	NELFE	290.209	0.0294288	0.159537	0.184463	0.85365	0.962292
Myeloid+TNKILC	STAG2	674.567	-0.0250198	0.13575	-0.184308	0.853772	0.962292
Myeloid+TNKILC	CHCHD10	1174.78	-0.0608033	0.330374	-0.184044	0.853979	0.962292
Myeloid+TNKILC	PCMT1	524.942	0.0227368	0.125138	0.181694	0.855822	0.963741
Myeloid+TNKILC	SPG21	583.42	0.0310706	0.171172	0.181517	0.855962	0.963741
Myeloid+TNKILC	PFDN4	273.493	0.0312876	0.172314	0.181574	0.855917	0.963741
Myeloid+TNKILC	TAGAP	1764.28	-0.0254514	0.140809	-0.180752	0.856562	0.964156
Myeloid+TNKILC	PUM2	474.105	0.0326938	0.182967	0.178687	0.858183	0.964508
Myeloid+TNKILC	FOXN2	344.259	-0.0266808	0.149257	-0.178758	0.858128	0.964508
Myeloid+TNKILC	MAP3K4	283.08	-0.0301442	0.168381	-0.179024	0.857919	0.964508
Myeloid+TNKILC	VPS13A	248.991	0.0352733	0.196961	0.179088	0.857869	0.964508
Myeloid+TNKILC	LRRC59	306.897	-0.0306811	0.170492	-0.179957	0.857187	0.964508
Myeloid+TNKILC	DCAF7	496.062	0.0117537	0.0658192	0.178576	0.858271	0.964508
Myeloid+TNKILC	UFC1	1035.27	0.0244554	0.137888	0.177357	0.859228	0.964836
Myeloid+TNKILC	HOMER1	231.45	-0.0602162	0.340127	-0.177041	0.859477	0.964836
Myeloid+TNKILC	PGAM1	1227.82	-0.0274549	0.154951	-0.177184	0.859364	0.964836
Myeloid+TNKILC	RAP1B	1388.79	0.0220276	0.124556	0.176849	0.859627	0.964836
Myeloid+TNKILC	ABHD3	253.18	0.0267384	0.1513	0.176724	0.859725	0.964836
Myeloid+TNKILC	CAPZB	2725.92	-0.0222755	0.134118	-0.166088	0.868087	0.964908
Myeloid+TNKILC	LSM10	385.032	0.0374134	0.224919	0.166342	0.867888	0.964908
Myeloid+TNKILC	ZC3H12A	462.786	-0.0331667	0.196118	-0.169116	0.865705	0.964908
Myeloid+TNKILC	APOA1BP	404.572	0.0384028	0.227549	0.168767	0.86598	0.964908
Myeloid+TNKILC	PRRC2C	1797.2	0.0181994	0.106362	0.171108	0.864139	0.964908
Myeloid+TNKILC	LBR	485.27	0.0221132	0.12758	0.173328	0.862394	0.964908
Myeloid+TNKILC	ITGB1BP1	377.86	0.030861	0.180886	0.170611	0.86453	0.964908
Myeloid+TNKILC	CREB1	421.259	-0.0234053	0.140266	-0.166863	0.867478	0.964908
Myeloid+TNKILC	DOCK10	1533.41	-0.0288495	0.173798	-0.165994	0.868162	0.964908
Myeloid+TNKILC	RAF1	268.138	0.0217817	0.123965	0.17571	0.860522	0.964908
Myeloid+TNKILC	TEX264	428.249	0.0288884	0.165571	0.174477	0.86149	0.964908
Myeloid+TNKILC	RNF7	750.702	0.0225582	0.129807	0.173783	0.862036	0.964908
Myeloid+TNKILC	SUB1	2889.28	-0.0304917	0.17875	-0.170583	0.864551	0.964908
Myeloid+TNKILC	HSPA4	443.929	0.0186909	0.111194	0.168093	0.86651	0.964908
Myeloid+TNKILC	LY86	347.884	-0.0542284	0.326601	-0.166039	0.868126	0.964908
Myeloid+TNKILC	TMEM14B	647.046	0.0256229	0.149087	0.171865	0.863544	0.964908
Myeloid+TNKILC	DEK	1307.6	-0.0212323	0.125434	-0.169271	0.865583	0.964908
Myeloid+TNKILC	TCEB1	722.48	0.0223931	0.130029	0.172216	0.863268	0.964908
Myeloid+TNKILC	RAD23B	479.376	-0.0175229	0.101519	-0.172606	0.862961	0.964908
Myeloid+TNKILC	GSN	952.382	0.0448729	0.270161	0.166097	0.868081	0.964908
Myeloid+TNKILC	FNBP4	698.035	-0.0229183	0.137815	-0.166297	0.867923	0.964908
Myeloid+TNKILC	BRMS1	258.828	-0.0251309	0.143839	-0.174715	0.861303	0.964908
Myeloid+TNKILC	NT5C2	267.501	-0.0253196	0.149377	-0.169502	0.865402	0.964908
Myeloid+TNKILC	CHD4	437.016	0.0210975	0.12462	0.169294	0.865565	0.964908
Myeloid+TNKILC	TBC1D15	263.138	0.0292388	0.166337	0.175781	0.860466	0.964908
Myeloid+TNKILC	C14orf2	1248.9	-0.0384734	0.227597	-0.169042	0.865764	0.964908
Myeloid+TNKILC	NDUFB10	880.155	0.043162	0.246855	0.174848	0.861199	0.964908
Myeloid+TNKILC	ANKRD11	642.14	0.0356922	0.213262	0.167363	0.867085	0.964908
Myeloid+TNKILC	ZNF207	731.086	-0.0181811	0.106079	-0.171392	0.863915	0.964908
Myeloid+TNKILC	PHB	525.88	0.0269361	0.156348	0.172283	0.863215	0.964908
Myeloid+TNKILC	H3F3B	10740.5	-0.0253528	0.149537	-0.169542	0.86537	0.964908
Myeloid+TNKILC	EIF4A3	910.555	-0.0300934	0.172522	-0.174432	0.861526	0.964908
Myeloid+TNKILC	ANAPC11	1074.86	0.0314855	0.187093	0.168288	0.866357	0.964908
Myeloid+TNKILC	PRKCSH	393.71	0.0172355	0.10284	0.167596	0.866901	0.964908
Myeloid+TNKILC	JOSD2	307.549	-0.0410039	0.240414	-0.170555	0.864574	0.964908
Myeloid+TNKILC	SLC25A1	250.978	0.0374143	0.222076	0.168475	0.86621	0.964908
Myeloid+TNKILC	GTF2A2	690.616	0.0244405	0.147796	0.165366	0.868656	0.965199
Myeloid+TNKILC	MRPS15	389.55	0.0297973	0.186934	0.1594	0.873353	0.965552
Myeloid+TNKILC	CD48	2026.87	0.0193177	0.119207	0.162052	0.871265	0.965552
Myeloid+TNKILC	SUCO	292.091	0.028021	0.17334	0.161654	0.871578	0.965552
Myeloid+TNKILC	CACYBP	949.518	0.0257048	0.159293	0.161368	0.871803	0.965552
Myeloid+TNKILC	SNX17	664.727	-0.0272664	0.16813	-0.162174	0.871169	0.965552
Myeloid+TNKILC	ZBTB20	1016.82	-0.0406129	0.252249	-0.161003	0.872091	0.965552
Myeloid+TNKILC	SEC24B	242.725	-0.0298796	0.184386	-0.162049	0.871267	0.965552
Myeloid+TNKILC	KDELR2	575.2	0.0359128	0.224601	0.159896	0.872963	0.965552
Myeloid+TNKILC	LAMTOR4	1401.29	0.0253439	0.157662	0.160749	0.872291	0.965552
Myeloid+TNKILC	OGT	482.256	0.040158	0.245451	0.163609	0.870039	0.965552
Myeloid+TNKILC	TMEM70	285.783	-0.0287725	0.176383	-0.163125	0.87042	0.965552
Myeloid+TNKILC	PTBP3	574.792	-0.0245666	0.151164	-0.162517	0.870899	0.965552
Myeloid+TNKILC	PPP6R3	487.77	0.0249597	0.155815	0.160189	0.872733	0.965552
Myeloid+TNKILC	NDUFB1	786.796	0.0480836	0.298463	0.161104	0.872011	0.965552
Myeloid+TNKILC	SEC11A	1254.38	-0.0269925	0.164749	-0.16384	0.869857	0.965552
Myeloid+TNKILC	STAT5B	310.716	0.0421784	0.264609	0.159399	0.873355	0.965552
Myeloid+TNKILC	RNF114	518.119	-0.0197824	0.124078	-0.159435	0.873326	0.965552
Myeloid+TNKILC	NDUFB7	689.648	0.0368008	0.230946	0.159348	0.873395	0.965552
Myeloid+TNKILC	COMT	609.949	-0.0357198	0.218845	-0.16322	0.870345	0.965552
Myeloid+TNKILC	SPPL3	250.644	-0.0392903	0.247354	-0.158842	0.873793	0.965735
Myeloid+TNKILC	FAM120B	228.828	-0.0377009	0.240224	-0.156941	0.875292	0.966618
Myeloid+TNKILC	CHD8	244.333	-0.0298016	0.189633	-0.157154	0.875123	0.966618
Myeloid+TNKILC	ATP9B	351.453	-0.033026	0.210156	-0.15715	0.875127	0.966618
Myeloid+TNKILC	PDE3B	1056.32	-0.0554724	0.35451	-0.156476	0.875658	0.966765
Myeloid+TNKILC	SLC39A8	266.805	-0.0243022	0.155667	-0.156117	0.875941	0.966821
Myeloid+TNKILC	MRPL22	239.265	-0.0200631	0.129171	-0.155322	0.876567	0.966888
Myeloid+TNKILC	MRPL18	526.148	-0.0310648	0.20064	-0.154829	0.876956	0.966888
Myeloid+TNKILC	ENY2	830.959	-0.023278	0.150607	-0.154561	0.877167	0.966888
Myeloid+TNKILC	SPTAN1	622.5	0.0294999	0.190439	0.154904	0.876897	0.966888
Myeloid+TNKILC	CCDC47	433.732	-0.0257472	0.166084	-0.155025	0.876801	0.966888
Myeloid+TNKILC	TPM3	3048.8	-0.0115863	0.0762875	-0.151876	0.879284	0.968823
Myeloid+TNKILC	R3HDM1	285.911	0.0232876	0.153843	0.151372	0.879682	0.968823
Myeloid+TNKILC	EIF1B	799.766	0.0231407	0.153397	0.150855	0.88009	0.968823
Myeloid+TNKILC	FPGS	307.367	0.0191643	0.126486	0.151513	0.879571	0.968823
Myeloid+TNKILC	TMPO	421.291	0.0200101	0.132571	0.150939	0.880024	0.968823
Myeloid+TNKILC	MAP2K3	335.784	-0.0191617	0.127285	-0.150542	0.880337	0.968838
Myeloid+TNKILC	MIEN1	510.561	0.0293059	0.19587	0.149619	0.881065	0.969382
Myeloid+TNKILC	MSRA	275.942	0.0219431	0.146999	0.149274	0.881337	0.969424
Myeloid+TNKILC	LRP10	502.74	0.0247974	0.167204	0.148307	0.882101	0.970007
Myeloid+TNKILC	LRBA	693.508	-0.0338267	0.229185	-0.147596	0.882662	0.970202
Myeloid+TNKILC	NEMF	466.408	0.0146206	0.0991305	0.147489	0.882746	0.970202
Myeloid+TNKILC	ZMYND11	228.207	-0.0294316	0.20009	-0.147092	0.883059	0.970275
Myeloid+TNKILC	BCL2	844.498	0.0331054	0.225836	0.14659	0.883456	0.970275
Myeloid+TNKILC	HCST	2936.62	-0.0249225	0.170101	-0.146516	0.883514	0.970275
Myeloid+TNKILC	CORO1B	1188.21	0.0215745	0.147715	0.146054	0.883878	0.970419
Myeloid+TNKILC	C10orf128	236.759	0.0324671	0.22282	0.14571	0.88415	0.97046
Myeloid+TNKILC	AAMP	390.624	-0.0181101	0.124917	-0.144977	0.884729	0.970582
Myeloid+TNKILC	KLHDC3	245.147	0.0194278	0.133872	0.145122	0.884615	0.970582
Myeloid+TNKILC	TSPYL1	283.846	-0.0281888	0.195382	-0.144275	0.885283	0.970933
Myeloid+TNKILC	AAED1	229.86	-0.0268416	0.18687	-0.143638	0.885787	0.970972
Myeloid+TNKILC	PRPF19	280.181	0.01744	0.121285	0.143794	0.885663	0.970972
Myeloid+TNKILC	SF3B6	780.315	0.0218121	0.152556	0.142978	0.886308	0.971271
Myeloid+TNKILC	DRAP1	1491.4	-0.0240586	0.168597	-0.142699	0.886528	0.971271
Myeloid+TNKILC	ELP4	236.693	0.0247096	0.173903	0.142089	0.88701	0.971543
Myeloid+TNKILC	AGO3	338.324	-0.0229575	0.166165	-0.138161	0.890113	0.97159
Myeloid+TNKILC	MFSD14A	344.781	0.0178567	0.128886	0.138546	0.889809	0.97159
Myeloid+TNKILC	NDUFAF3	787.834	0.0352356	0.254796	0.13829	0.890012	0.97159
Myeloid+TNKILC	FBXL5	394.331	0.0163774	0.11713	0.139822	0.8888	0.97159
Myeloid+TNKILC	HLA-DQA1	10092.5	0.0603986	0.431725	0.139901	0.888738	0.97159
Myeloid+TNKILC	XIST	248.181	-0.276687	1.97527	-0.140076	0.8886	0.97159
Myeloid+TNKILC	PTMS	730.616	-0.0349661	0.251642	-0.138952	0.889488	0.97159
Myeloid+TNKILC	FKBP11	256.231	-0.0555726	0.393697	-0.141156	0.887747	0.97159
Myeloid+TNKILC	DCTN2	428.716	-0.0228604	0.162862	-0.140367	0.88837	0.97159
Myeloid+TNKILC	PSPC1	315.174	0.0188095	0.133959	0.140412	0.888335	0.97159
Myeloid+TNKILC	RTF1	440.43	0.0181946	0.131954	0.137885	0.890331	0.97159
Myeloid+TNKILC	IKZF3	544.248	0.033637	0.242404	0.138764	0.889637	0.97159
Myeloid+TNKILC	TRAPPC6A	410.188	-0.0174066	0.123403	-0.141055	0.887826	0.97159
Myeloid+TNKILC	MRPL40	257.239	-0.0317834	0.230179	-0.138082	0.890176	0.97159
Myeloid+TNKILC	GRAMD1A	405.604	-0.017044	0.124148	-0.137288	0.890803	0.971849
Myeloid+TNKILC	RBM33	340.787	-0.0231074	0.169176	-0.136588	0.891357	0.972197
Myeloid+TNKILC	ATP5J2	1639.58	0.0303498	0.223322	0.135901	0.891899	0.972278
Myeloid+TNKILC	COTL1	5781.24	0.0274241	0.201608	0.136027	0.8918	0.972278
Myeloid+TNKILC	HLA-DQA2	2496.6	-0.110838	0.829236	-0.133663	0.893669	0.973952
Myeloid+TNKILC	RAB1B	603.114	-0.0151767	0.114164	-0.132938	0.894243	0.974321
Myeloid+TNKILC	SZRD1	410.732	-0.0108919	0.0825122	-0.132004	0.894981	0.974336
Myeloid+TNKILC	RABGGTB	306.342	-0.0158173	0.119827	-0.132001	0.894983	0.974336
Myeloid+TNKILC	NUCKS1	860.401	0.014158	0.108701	0.130247	0.896371	0.974336
Myeloid+TNKILC	MGST2	325.442	0.0492533	0.375355	0.131218	0.895603	0.974336
Myeloid+TNKILC	SH3BGRL	1533.7	-0.0178449	0.136442	-0.130787	0.895944	0.974336
Myeloid+TNKILC	VTI1B	356.564	-0.0208554	0.158497	-0.131583	0.895314	0.974336
Myeloid+TNKILC	WWOX	436.885	0.0178368	0.136799	0.130387	0.896261	0.974336
Myeloid+TNKILC	FARSA	277.723	0.0206456	0.156015	0.13233	0.894723	0.974336
Myeloid+TNKILC	DGCR6L	390.196	0.0297138	0.227464	0.130631	0.896067	0.974336
Myeloid+TNKILC	CMC2	487.845	0.0137567	0.106036	0.129736	0.896775	0.974521
Myeloid+TNKILC	UHMK1	409.511	-0.0123177	0.096507	-0.127635	0.898438	0.974744
Myeloid+TNKILC	ATP5G3	2137.12	-0.025057	0.195744	-0.128009	0.898142	0.974744
Myeloid+TNKILC	PJA2	451.719	-0.016467	0.12867	-0.127978	0.898167	0.974744
Myeloid+TNKILC	FOLR2	472.657	0.0854857	0.671011	0.127398	0.898625	0.974744
Myeloid+TNKILC	TRAPPC2L	370.052	-0.0216813	0.169205	-0.128137	0.898041	0.974744
Myeloid+TNKILC	HN1	1119.37	-0.0270923	0.210234	-0.128867	0.897463	0.974744
Myeloid+TNKILC	ESCO1	222.966	0.0200784	0.15641	0.12837	0.897856	0.974744
Myeloid+TNKILC	ATG3	796.24	-0.0214927	0.172256	-0.124772	0.900704	0.975281
Myeloid+TNKILC	KMT2A	494.247	-0.0368222	0.294005	-0.125244	0.900331	0.975281
Myeloid+TNKILC	PRKCQ	486.211	0.0276446	0.222063	0.12449	0.900927	0.975281
Myeloid+TNKILC	ABI1	593.96	-0.015054	0.120448	-0.124983	0.900537	0.975281
Myeloid+TNKILC	NUTM2A-AS1	280.005	0.0182533	0.145616	0.125353	0.900244	0.975281
Myeloid+TNKILC	GPATCH8	421.406	-0.022419	0.178644	-0.125495	0.900131	0.975281
Myeloid+TNKILC	CPNE1	244.649	-0.0219679	0.176594	-0.124397	0.901001	0.975281
Myeloid+TNKILC	EMP3	1906.47	0.0199182	0.157841	0.126192	0.89958	0.975281
Myeloid+TNKILC	STOML2	375.715	0.0250607	0.202787	0.123582	0.901647	0.975471
Myeloid+TNKILC	USMG5	1465.58	0.0311978	0.252244	0.123681	0.901568	0.975471
Myeloid+TNKILC	CTD-3252C9.4	731.866	0.0272406	0.221365	0.123057	0.902062	0.975666
Myeloid+TNKILC	TOR1AIP1	331.907	-0.0125459	0.104161	-0.120448	0.904129	0.975689
Myeloid+TNKILC	SEC13	595.205	-0.0170987	0.142065	-0.120358	0.9042	0.975689
Myeloid+TNKILC	SPCS3	735.833	0.0185638	0.154205	0.120384	0.904179	0.975689
Myeloid+TNKILC	DAB2	453.341	-0.0659051	0.5466	-0.120573	0.90403	0.975689
Myeloid+TNKILC	PDHA1	231.075	0.0148439	0.122026	0.121645	0.90318	0.975689
Myeloid+TNKILC	CDK4	305.762	0.0225482	0.185628	0.12147	0.903319	0.975689
Myeloid+TNKILC	RBM26	240.887	0.0259251	0.21126	0.122716	0.902332	0.975689
Myeloid+TNKILC	RALGAPA1	696.041	-0.0260192	0.215263	-0.120872	0.903792	0.975689
Myeloid+TNKILC	AP1B1	374.215	0.0264608	0.217176	0.121841	0.903025	0.975689
Myeloid+TNKILC	ZNF593	220.774	0.0286091	0.23865	0.119879	0.904579	0.975697
Myeloid+TNKILC	CD96	1585.44	-0.0295371	0.246646	-0.119755	0.904677	0.975697
Myeloid+TNKILC	UQCRC1	693.991	-0.0277938	0.233387	-0.119089	0.905205	0.975759
Myeloid+TNKILC	WDR1	1357.56	0.0138965	0.116678	0.119102	0.905195	0.975759
Myeloid+TNKILC	GPR183	2660.33	0.0210728	0.178194	0.118258	0.905864	0.976215
Myeloid+TNKILC	BZW1	1110.23	0.0116956	0.0992284	0.117865	0.906174	0.976296
Myeloid+TNKILC	PSMF1	666.565	-0.0154923	0.131891	-0.117464	0.906493	0.976386
Myeloid+TNKILC	DCPS	249.913	0.0220844	0.189386	0.116611	0.907169	0.976607
Myeloid+TNKILC	SNRPB2	665.461	-0.0186997	0.160093	-0.116806	0.907014	0.976607
Myeloid+TNKILC	MED4	358.024	0.0121926	0.105023	0.116095	0.907578	0.976794
Myeloid+TNKILC	PTPRC	7542.99	0.0182923	0.159989	0.114335	0.908972	0.977027
Myeloid+TNKILC	PRPF40A	808.199	0.0061121	0.0533667	0.11453	0.908818	0.977027
Myeloid+TNKILC	SP100	960.47	0.0157005	0.13604	0.115411	0.908119	0.977027
Myeloid+TNKILC	COX7B	1458.72	-0.0252435	0.220422	-0.114523	0.908823	0.977027
Myeloid+TNKILC	NARF	347.083	-0.0120523	0.105341	-0.114413	0.908911	0.977027
Myeloid+TNKILC	SLAIN2	249.127	-0.0190563	0.167644	-0.113671	0.909498	0.9771
Myeloid+TNKILC	RAB2A	882.912	0.0100928	0.0893116	0.113007	0.910025	0.9771
Myeloid+TNKILC	BCL2L1	233.865	0.0158953	0.140959	0.112765	0.910217	0.9771
Myeloid+TNKILC	SERINC3	576.592	0.010552	0.0932518	0.113156	0.909907	0.9771
Myeloid+TNKILC	LENG8	249.107	-0.018273	0.161844	-0.112905	0.910106	0.9771
Myeloid+TNKILC	RNF4	394.128	0.0157717	0.14229	0.110842	0.911742	0.977118
Myeloid+TNKILC	CXCL8	1350.04	0.058572	0.523737	0.111835	0.910954	0.977118
Myeloid+TNKILC	CYCS	1459.98	-0.0183783	0.166667	-0.11027	0.912196	0.977118
Myeloid+TNKILC	COA4	356.716	-0.0154405	0.138042	-0.111854	0.910939	0.977118
Myeloid+TNKILC	NIPA2	256.133	-0.0133074	0.11993	-0.110959	0.911649	0.977118
Myeloid+TNKILC	KIAA0100	215.424	0.0178608	0.15899	0.112339	0.910555	0.977118
Myeloid+TNKILC	SNRPD1	688.854	0.0175953	0.158769	0.110823	0.911756	0.977118
Myeloid+TNKILC	MRPL54	701.357	0.01709	0.155265	0.11007	0.912354	0.977118
Myeloid+TNKILC	SMARCA4	258.992	-0.0137425	0.12477	-0.110143	0.912296	0.977118
Myeloid+TNKILC	LAPTM5	4674.03	0.0108804	0.103663	0.104959	0.916408	0.977565
Myeloid+TNKILC	DUSP23	323.347	-0.0257463	0.256531	-0.100363	0.920056	0.977565
Myeloid+TNKILC	YIPF4	289.72	-0.0118431	0.116426	-0.101722	0.918977	0.977565
Myeloid+TNKILC	PPP3R1	208.684	0.0210341	0.205812	0.102201	0.918597	0.977565
Myeloid+TNKILC	TMEM87B	214.637	0.0148757	0.150554	0.0988067	0.921292	0.977565
Myeloid+TNKILC	WDR33	523.56	-0.00866212	0.0874677	-0.0990323	0.921113	0.977565
Myeloid+TNKILC	TMBIM1	264.707	0.0161658	0.150633	0.107319	0.914536	0.977565
Myeloid+TNKILC	CAPN7	265.51	0.0152052	0.155211	0.0979651	0.92196	0.977565
Myeloid+TNKILC	WDR82	312.445	0.0126841	0.128718	0.0985419	0.921502	0.977565
Myeloid+TNKILC	CMSS1	452.331	0.0259185	0.251729	0.102962	0.917993	0.977565
Myeloid+TNKILC	ARMC8	257.551	-0.0120969	0.121983	-0.0991692	0.921004	0.977565
Myeloid+TNKILC	TTC14	303.184	0.0171696	0.163742	0.104858	0.916489	0.977565
Myeloid+TNKILC	ATP5I	998.701	0.0332219	0.326812	0.101654	0.919031	0.977565
Myeloid+TNKILC	FRG1	355.324	0.0136579	0.135307	0.10094	0.919598	0.977565
Myeloid+TNKILC	FBXL17	347.075	-0.0244465	0.2436	-0.100355	0.920062	0.977565
Myeloid+TNKILC	ARHGAP18	482.685	-0.0254389	0.246444	-0.103224	0.917785	0.977565
Myeloid+TNKILC	BCLAF1	975.819	0.0162854	0.154915	0.105124	0.916277	0.977565
Myeloid+TNKILC	LINC01420	535.28	0.0116965	0.115116	0.101606	0.919069	0.977565
Myeloid+TNKILC	NDUFA8	280.714	-0.0179577	0.16694	-0.10757	0.914337	0.977565
Myeloid+TNKILC	CAPRIN1	450.636	0.0131919	0.123711	0.106635	0.915079	0.977565
Myeloid+TNKILC	PCSK7	242.751	0.0138257	0.138406	0.0998929	0.920429	0.977565
Myeloid+TNKILC	MRPL51	641.459	0.0164099	0.162985	0.100683	0.919802	0.977565
Myeloid+TNKILC	AEBP2	214.802	0.0269571	0.272674	0.0988621	0.921248	0.977565
Myeloid+TNKILC	ZCRB1	322.626	-0.0158053	0.153117	-0.103224	0.917785	0.977565
Myeloid+TNKILC	NCOR2	320.562	-0.0195509	0.184924	-0.105724	0.915801	0.977565
Myeloid+TNKILC	ANKRD10	465.244	0.0142859	0.131261	0.108836	0.913333	0.977565
Myeloid+TNKILC	RNASE6	600.102	0.0425887	0.433765	0.0981837	0.921786	0.977565
Myeloid+TNKILC	PLD4	270.429	0.0390249	0.383192	0.101841	0.918882	0.977565
Myeloid+TNKILC	CHD2	900.301	-0.0186087	0.182177	-0.102146	0.918641	0.977565
Myeloid+TNKILC	TXNDC11	216.473	0.0213712	0.195714	0.109196	0.913047	0.977565
Myeloid+TNKILC	ROCK1	996.107	0.0114592	0.1066	0.107497	0.914395	0.977565
Myeloid+TNKILC	NARS	311.167	-0.0121745	0.11241	-0.108305	0.913754	0.977565
Myeloid+TNKILC	FKBP1A	1479.54	0.0167563	0.167395	0.1001	0.920265	0.977565
Myeloid+TNKILC	CASS4	259.299	0.0186768	0.174896	0.106788	0.914957	0.977565
Myeloid+TNKILC	PSMA7	2084.28	0.0195512	0.184745	0.105828	0.915719	0.977565
Myeloid+TNKILC	RBM42	390.164	0.017456	0.169657	0.10289	0.91805	0.977565
Myeloid+TNKILC	TMEM160	521.581	0.0253042	0.248306	0.101907	0.91883	0.977565
Myeloid+TNKILC	DDX3Y	352.856	0.148852	1.41571	0.105143	0.916263	0.977565
Myeloid+TNKILC	SNAP29	314.051	-0.0180013	0.180497	-0.099732	0.920557	0.977565
Myeloid+TNKILC	PIM3	865.808	0.0216696	0.222275	0.0974902	0.922337	0.977715
Myeloid+TNKILC	ARHGAP9	709.923	0.0135069	0.139418	0.0968805	0.922821	0.977978
Myeloid+TNKILC	POLR3GL	403.357	0.0162895	0.169032	0.0963692	0.923227	0.978159
Myeloid+TNKILC	DOCK11	323.867	-0.0171712	0.179507	-0.0956573	0.923793	0.978508
Myeloid+TNKILC	MCTS1	301.541	-0.0166669	0.17485	-0.0953211	0.92406	0.978541
Myeloid+TNKILC	MAD2L2	282.7	0.0179448	0.190876	0.0940131	0.925099	0.978607
Myeloid+TNKILC	LYPLA2	317.072	0.0115003	0.14307	0.0803826	0.935933	0.978607
Myeloid+TNKILC	IVNS1ABP	773.884	0.0146345	0.180718	0.0809797	0.935458	0.978607
Myeloid+TNKILC	ZC3H11A	382.966	-0.0140894	0.165122	-0.0853274	0.932001	0.978607
Myeloid+TNKILC	MCFD2	215.62	-0.00892756	0.112275	-0.0795148	0.936623	0.978607
Myeloid+TNKILC	DUSP2	4938.35	-0.0191829	0.237159	-0.0808863	0.935532	0.978607
Myeloid+TNKILC	RIF1	292.059	-0.0146227	0.162996	-0.0897119	0.928516	0.978607
Myeloid+TNKILC	SETD5	379.555	0.0130103	0.15722	0.0827523	0.934048	0.978607
Myeloid+TNKILC	TADA3	395.295	0.010637	0.133012	0.0799697	0.936261	0.978607
Myeloid+TNKILC	DYNC1LI1	317.787	-0.007117	0.0833516	-0.0853852	0.931955	0.978607
Myeloid+TNKILC	GSK3B	471.141	-0.0140965	0.165937	-0.0849505	0.932301	0.978607
Myeloid+TNKILC	DHX36	702.103	0.0104572	0.131499	0.079523	0.936617	0.978607
Myeloid+TNKILC	KLHL24	275.176	0.0154062	0.173472	0.0888112	0.929232	0.978607
Myeloid+TNKILC	NIPBL	793.414	-0.0130006	0.156867	-0.0828762	0.93395	0.978607
Myeloid+TNKILC	SMIM15	245.029	-0.0118694	0.132568	-0.0895345	0.928657	0.978607
Myeloid+TNKILC	ERAP1	231.648	-0.018834	0.212692	-0.0885506	0.929439	0.978607
Myeloid+TNKILC	ERAP2	339.281	-0.0333499	0.356932	-0.0934349	0.925558	0.978607
Myeloid+TNKILC	SKP1	1884.03	0.0164674	0.204231	0.0806311	0.935735	0.978607
Myeloid+TNKILC	H2AFY	1237.46	-0.013046	0.159553	-0.081766	0.934833	0.978607
Myeloid+TNKILC	ADAM19	346.39	0.0170587	0.212518	0.0802693	0.936023	0.978607
Myeloid+TNKILC	HIST1H1D	270.802	0.0285918	0.312831	0.091397	0.927177	0.978607
Myeloid+TNKILC	SNRPC	671.755	0.0149673	0.168344	0.0889089	0.929154	0.978607
Myeloid+TNKILC	SNX14	228.732	-0.0140463	0.151352	-0.092805	0.926059	0.978607
Myeloid+TNKILC	CCL24	522.794	0.0618319	0.715211	0.0864527	0.931107	0.978607
Myeloid+TNKILC	SMC1A	432.401	0.00916384	0.109529	0.0836656	0.933322	0.978607
Myeloid+TNKILC	PBDC1	274.162	0.0112768	0.12013	0.0938714	0.925211	0.978607
Myeloid+TNKILC	HOOK3	411.037	-0.0122061	0.131311	-0.0929551	0.925939	0.978607
Myeloid+TNKILC	GAPVD1	261.866	0.00980355	0.109447	0.0895739	0.928626	0.978607
Myeloid+TNKILC	FBXW5	409.611	-0.0152636	0.180041	-0.0847786	0.932437	0.978607
Myeloid+TNKILC	RNH1	1082.69	-0.0169657	0.184818	-0.0917968	0.926859	0.978607
Myeloid+TNKILC	CBL	294.478	-0.016083	0.183821	-0.0874927	0.93028	0.978607
Myeloid+TNKILC	STT3A	226.725	0.0142247	0.158085	0.0899809	0.928302	0.978607
Myeloid+TNKILC	RRP12	292.697	0.0182682	0.207608	0.0879937	0.929882	0.978607
Myeloid+TNKILC	SMARCC2	351.108	0.0111842	0.134938	0.0828837	0.933944	0.978607
Myeloid+TNKILC	MARS	239.205	-0.00859822	0.106832	-0.0804835	0.935853	0.978607
Myeloid+TNKILC	CDK17	658.035	0.0220344	0.266861	0.0825688	0.934194	0.978607
Myeloid+TNKILC	ORAI1	297.114	-0.0171311	0.208612	-0.0821193	0.934552	0.978607
Myeloid+TNKILC	ZMYM2	586.633	-0.0130018	0.142341	-0.0913428	0.92722	0.978607
Myeloid+TNKILC	KLHL28	242.646	-0.0132382	0.165072	-0.0801964	0.936081	0.978607
Myeloid+TNKILC	SRP14	3560.63	0.0156346	0.176203	0.0887307	0.929296	0.978607
Myeloid+TNKILC	C15orf57	258.178	0.00970908	0.114167	0.0850428	0.932227	0.978607
Myeloid+TNKILC	EID1	1333.75	0.0118318	0.13581	0.08712	0.930576	0.978607
Myeloid+TNKILC	ACADVL	566.934	0.0155814	0.165624	0.0940768	0.925048	0.978607
Myeloid+TNKILC	NDEL1	379.633	0.013528	0.165509	0.0817355	0.934857	0.978607
Myeloid+TNKILC	CDK12	333.185	-0.0131173	0.145002	-0.0904627	0.92792	0.978607
Myeloid+TNKILC	MSI2	317.323	0.0225482	0.264566	0.0852272	0.932081	0.978607
Myeloid+TNKILC	TSEN54	337.354	0.0163689	0.184974	0.0884933	0.929485	0.978607
Myeloid+TNKILC	PIK3C3	197.797	0.0152822	0.176491	0.0865891	0.930998	0.978607
Myeloid+TNKILC	RBCK1	562	-0.016267	0.179612	-0.0905672	0.927837	0.978607
Myeloid+TNKILC	MAPRE1	494.626	-0.00747938	0.086201	-0.0867668	0.930857	0.978607
Myeloid+TNKILC	RBM39	1768.4	-0.00935875	0.114314	-0.0818685	0.934751	0.978607
Myeloid+TNKILC	GATAD2A	297.602	-0.0153306	0.171942	-0.0891617	0.928953	0.978607
Myeloid+TNKILC	POP4	249.099	-0.0127626	0.138666	-0.0920383	0.926668	0.978607
Myeloid+TNKILC	SLU7	308.011	-0.00711941	0.0903612	-0.0787883	0.937201	0.978964
Myeloid+TNKILC	NDUFS3	417.764	-0.0161208	0.207279	-0.0777733	0.938008	0.979523
Myeloid+TNKILC	CCSER2	490.797	0.0147323	0.190101	0.0774973	0.938228	0.979523
Myeloid+TNKILC	KRR1	321.259	-0.010256	0.133442	-0.0768574	0.938737	0.979523
Myeloid+TNKILC	RB1	646.212	0.0118244	0.153435	0.0770647	0.938572	0.979523
Myeloid+TNKILC	FKBP8	1087.29	-0.0132731	0.173205	-0.0766323	0.938916	0.979523
Myeloid+TNKILC	PRRC2A	312.309	0.0141435	0.187321	0.0755042	0.939814	0.979976
Myeloid+TNKILC	SPNS1	315.606	-0.0144986	0.192052	-0.075493	0.939823	0.979976
Myeloid+TNKILC	SH3GLB1	522.279	-0.0092098	0.123881	-0.074344	0.940737	0.980363
Myeloid+TNKILC	AFTPH	354.754	0.011523	0.154209	0.0747231	0.940435	0.980363
Myeloid+TNKILC	ATXN2L	423.101	-0.0102625	0.138429	-0.0741356	0.940903	0.980363
Myeloid+TNKILC	YES1	183.58	-0.0209756	0.284465	-0.073737	0.94122	0.980447
Myeloid+TNKILC	MLF2	635.452	0.0119958	0.164188	0.0730615	0.941757	0.980515
Myeloid+TNKILC	CNOT1	391.26	0.00883947	0.120902	0.0731128	0.941716	0.980515
Myeloid+TNKILC	AKAP9	871.515	-0.00789984	0.11048	-0.0715046	0.942996	0.981312
Myeloid+TNKILC	COX8A	2152.86	0.0191026	0.266791	0.0716013	0.942919	0.981312
Myeloid+TNKILC	MPG	465.368	-0.0153624	0.218794	-0.0702141	0.944023	0.982135
Myeloid+TNKILC	ZYX	1434.77	0.0123638	0.179227	0.068984	0.945002	0.982322
Myeloid+TNKILC	ARFGEF1	356.135	-0.0160046	0.232127	-0.0689477	0.945031	0.982322
Myeloid+TNKILC	REEP3	316.689	-0.00678951	0.0980664	-0.0692338	0.944804	0.982322
Myeloid+TNKILC	ATP2A3	264.034	0.0152783	0.222074	0.0687981	0.94515	0.982322
Myeloid+TNKILC	OSBPL9	280.608	-0.0095151	0.139098	-0.0684056	0.945463	0.982365
Myeloid+TNKILC	LSM6	580.559	-0.0118107	0.175231	-0.0674005	0.946263	0.982365
Myeloid+TNKILC	CAND1	346.297	0.00915889	0.136174	0.0672586	0.946376	0.982365
Myeloid+TNKILC	ZFAND6	477.058	-0.00558251	0.0820234	-0.06806	0.945738	0.982365
Myeloid+TNKILC	TMEM147	445.047	-0.0152258	0.22552	-0.0675141	0.946172	0.982365
Myeloid+TNKILC	TBCK	214.694	-0.0145094	0.217805	-0.0666167	0.946887	0.98265
Myeloid+TNKILC	SRSF9	676.329	-0.0133546	0.202232	-0.0660357	0.947349	0.982884
Myeloid+TNKILC	HSD17B10	394.81	0.0107833	0.164517	0.0655448	0.94774	0.982944
Myeloid+TNKILC	UQCRFS1	859.79	-0.0133819	0.204807	-0.0653391	0.947904	0.982944
Myeloid+TNKILC	CSTB	2088.02	0.0184559	0.283628	0.0650706	0.948118	0.982944
Myeloid+TNKILC	CCDC28A	251.798	0.008612	0.133987	0.0642747	0.948752	0.983023
Myeloid+TNKILC	CTR9	345.867	0.00734983	0.113731	0.0646244	0.948473	0.983023
Myeloid+TNKILC	SOCS1	910.019	0.0178718	0.278888	0.0640822	0.948905	0.983023
Myeloid+TNKILC	CYC1	526.99	-0.0160915	0.253614	-0.0634485	0.949409	0.983055
Myeloid+TNKILC	TMED10	1042.12	-0.00745155	0.117394	-0.0634745	0.949389	0.983055
Myeloid+TNKILC	ANKRD13C	191.358	0.0117072	0.186265	0.0628521	0.949884	0.983301
Myeloid+TNKILC	ACIN1	536.65	0.00777688	0.125191	0.0621204	0.950467	0.983659
Myeloid+TNKILC	ERBB2IP	527.975	-0.0114657	0.190036	-0.0603344	0.951889	0.984683
Myeloid+TNKILC	THOC1	196.48	0.0093961	0.155918	0.0602631	0.951946	0.984683
Myeloid+TNKILC	BRD4	485.3	-0.0122151	0.203641	-0.0599834	0.952169	0.984683
Myeloid+TNKILC	THRAP3	944.684	-0.0050489	0.0852779	-0.0592053	0.952789	0.985078
Myeloid+TNKILC	HLA-DPA1	21522	0.0200923	0.343271	0.0585319	0.953325	0.985229
Myeloid+TNKILC	ARL4A	574.963	0.0107593	0.18415	0.0584268	0.953409	0.985229
Myeloid+TNKILC	PRELID3B	263.838	-0.00592058	0.101905	-0.0580992	0.95367	0.985253
Myeloid+TNKILC	RASAL3	571.251	0.0124213	0.216798	0.0572942	0.954311	0.98567
Myeloid+TNKILC	ZNRD1	506.129	0.00903184	0.161078	0.0560711	0.955285	0.986431
Myeloid+TNKILC	GHITM	950.812	-0.00640457	0.115458	-0.0554712	0.955763	0.986472
Myeloid+TNKILC	AP2S1	1257.09	-0.0136613	0.246486	-0.055424	0.955801	0.986472
Myeloid+TNKILC	UQCRC2	816.994	0.0056359	0.103017	0.0547085	0.956371	0.986815
Myeloid+TNKILC	NDUFA4	2394.94	-0.0083375	0.156579	-0.0532479	0.957534	0.987524
Myeloid+TNKILC	SPTY2D1	269.382	0.00887101	0.167073	0.0530964	0.957655	0.987524
Myeloid+TNKILC	LONP2	335.542	-0.00734154	0.138652	-0.0529493	0.957772	0.987524
Myeloid+TNKILC	SPEN	338.381	0.0109959	0.211461	0.0519998	0.958529	0.988059
Myeloid+TNKILC	PLGRKT	276.449	-0.00695103	0.136423	-0.0509522	0.959364	0.988147
Myeloid+TNKILC	CCDC90B	278.509	0.00722866	0.142587	0.0506965	0.959567	0.988147
Myeloid+TNKILC	SCAF11	990.579	0.00530364	0.104349	0.0508259	0.959464	0.988147
Myeloid+TNKILC	CORO1A	4982.75	-0.00771833	0.151651	-0.0508953	0.959409	0.988147
Myeloid+TNKILC	IP6K2	306.092	-0.00502723	0.100418	-0.0500631	0.960072	0.988422
Myeloid+TNKILC	ATP5F1	1295.86	-0.00716455	0.151032	-0.0474373	0.962165	0.988526
Myeloid+TNKILC	GATAD2B	299.244	-0.00932126	0.199613	-0.0466966	0.962755	0.988526
Myeloid+TNKILC	DEGS1	424.027	-0.00763839	0.162819	-0.0469134	0.962582	0.988526
Myeloid+TNKILC	AC104820.2	512.651	-0.0140163	0.298995	-0.046878	0.96261	0.988526
Myeloid+TNKILC	GIGYF2	265.46	0.00669825	0.142474	0.0470139	0.962502	0.988526
Myeloid+TNKILC	SEC61A1	344.957	0.00655133	0.140314	0.0466906	0.96276	0.988526
Myeloid+TNKILC	SIT1	456.427	0.0103647	0.211322	0.0490469	0.960882	0.988526
Myeloid+TNKILC	ZDHHC20	243.919	-0.0107399	0.220657	-0.0486725	0.96118	0.988526
Myeloid+TNKILC	NUTF2	512.353	-0.00581877	0.124741	-0.046647	0.962795	0.988526
Myeloid+TNKILC	DERL2	343.327	0.00659379	0.135002	0.0488421	0.961045	0.988526
Myeloid+TNKILC	RGL4	339.197	-0.0102695	0.207708	-0.0494418	0.960567	0.988526
Myeloid+TNKILC	EXOC2	246.766	-0.00766551	0.170442	-0.0449744	0.964128	0.989364
Myeloid+TNKILC	C6orf1	251.046	0.00797037	0.176616	0.0451282	0.964005	0.989364
Myeloid+TNKILC	GANAB	244.047	0.00455865	0.102612	0.0444263	0.964565	0.989364
Myeloid+TNKILC	DDIT4	2004.63	0.00827578	0.185396	0.0446383	0.964396	0.989364
Myeloid+TNKILC	SERF2	8733.47	0.00866617	0.197204	0.0439453	0.964948	0.989513
Myeloid+TNKILC	EIF5A	1240.3	-0.00956442	0.219205	-0.0436323	0.965198	0.989524
Myeloid+TNKILC	IL7R	4425.6	-0.0105953	0.249652	-0.0424403	0.966148	0.989915
Myeloid+TNKILC	UBE2A	518.395	-0.00554098	0.131127	-0.0422564	0.966294	0.989915
Myeloid+TNKILC	PTTG1IP	427.18	0.00934734	0.219723	0.0425415	0.966067	0.989915
Myeloid+TNKILC	HM13	791.639	0.00757577	0.181736	0.0416855	0.966749	0.990137
Myeloid+TNKILC	HNRNPU	1844.87	0.00456309	0.1114	0.0409614	0.967327	0.990239
Myeloid+TNKILC	DNAJC7	467.323	-0.00324191	0.078668	-0.04121	0.967128	0.990239
Myeloid+TNKILC	MRPL33	529.688	-0.00652334	0.162069	-0.0402504	0.967893	0.990575
Myeloid+TNKILC	HPRT1	438.532	0.00512497	0.128702	0.0398203	0.968236	0.990681
Myeloid+TNKILC	POLR2K	529.245	-0.00570448	0.151702	-0.0376033	0.970004	0.991512
Myeloid+TNKILC	RIC1	245.853	0.00698617	0.184737	0.037817	0.969834	0.991512
Myeloid+TNKILC	NUDT5	434.518	0.00452846	0.120417	0.0376066	0.970001	0.991512
Myeloid+TNKILC	ANO6	249.212	-0.00572111	0.1515	-0.0377632	0.969876	0.991512
Myeloid+TNKILC	PRKACB	494.084	-0.00613542	0.188391	-0.0325675	0.97402	0.99166
Myeloid+TNKILC	MAN1A2	394.79	-0.00602577	0.16625	-0.0362453	0.971087	0.99166
Myeloid+TNKILC	CEP350	581.883	0.0062401	0.176677	0.0353192	0.971825	0.99166
Myeloid+TNKILC	CD8A	848.644	-0.00880615	0.269644	-0.0326584	0.973947	0.99166
Myeloid+TNKILC	NGLY1	470.3	0.00586276	0.158526	0.0369828	0.970499	0.99166
Myeloid+TNKILC	QRICH1	264.016	0.00425601	0.128506	0.0331191	0.97358	0.99166
Myeloid+TNKILC	CD47	903.78	0.00352013	0.101324	0.0347414	0.972286	0.99166
Myeloid+TNKILC	TBC1D1	370.623	-0.00422238	0.130617	-0.0323265	0.974212	0.99166
Myeloid+TNKILC	ADH5	434.973	0.00451814	0.131413	0.0343812	0.972573	0.99166
Myeloid+TNKILC	SEPP1	3512.98	-0.0204461	0.60686	-0.0336917	0.973123	0.99166
Myeloid+TNKILC	SRPK2	579.273	0.00424381	0.117577	0.036094	0.971207	0.99166
Myeloid+TNKILC	VPS28	1157.58	-0.00567231	0.166525	-0.0340628	0.972827	0.99166
Myeloid+TNKILC	SMNDC1	320.385	0.00337055	0.100225	0.0336297	0.973172	0.99166
Myeloid+TNKILC	LRCH1	244.621	0.0054308	0.159947	0.0339538	0.972914	0.99166
Myeloid+TNKILC	COPS2	318.749	0.00419159	0.11406	0.036749	0.970685	0.99166
Myeloid+TNKILC	VIMP	495.595	-0.00779832	0.233688	-0.0333706	0.973379	0.99166
Myeloid+TNKILC	BPTF	754.654	0.00680349	0.191481	0.0355309	0.971656	0.99166
Myeloid+TNKILC	PHACTR4	256.234	-0.00334984	0.105302	-0.0318117	0.974622	0.991834
Myeloid+TNKILC	WDR61	300.207	0.0038147	0.121904	0.0312925	0.975036	0.991953
Myeloid+TNKILC	CALR	2846.27	-0.00593363	0.191002	-0.0310659	0.975217	0.991953
Myeloid+TNKILC	CD83	3098.91	0.00782475	0.256856	0.0304636	0.975697	0.992198
Myeloid+TNKILC	GPI	767.501	-0.00328419	0.109075	-0.0301094	0.97598	0.992242
Myeloid+TNKILC	COX17	813.314	0.00589748	0.204411	0.0288511	0.976983	0.992626
Myeloid+TNKILC	FRYL	491.774	-0.00516839	0.192057	-0.0269107	0.978531	0.992626
Myeloid+TNKILC	SFT2D1	585.031	-0.00451956	0.163129	-0.0277054	0.977897	0.992626
Myeloid+TNKILC	TIMM17B	378.936	-0.00421062	0.156656	-0.0268781	0.978557	0.992626
Myeloid+TNKILC	FDFT1	526.364	-0.00352308	0.132264	-0.0266368	0.978749	0.992626
Myeloid+TNKILC	RHOG	1642.95	-0.00449058	0.159852	-0.028092	0.977589	0.992626
Myeloid+TNKILC	C11orf73	353.25	0.00440593	0.153578	0.0286886	0.977113	0.992626
Myeloid+TNKILC	EIF3J	365.74	-0.00393009	0.141987	-0.0276792	0.977918	0.992626
Myeloid+TNKILC	XRN2	762.635	-0.00190316	0.0694792	-0.0273918	0.978147	0.992626
Myeloid+TNKILC	POU2F2	284.487	-0.00322105	0.117337	-0.0274513	0.9781	0.992626
Myeloid+TNKILC	SDS	456.658	0.014277	0.54759	0.0260723	0.9792	0.99284
Myeloid+TNKILC	VDAC1	914.682	0.00305463	0.119686	0.025522	0.979639	0.993042
Myeloid+TNKILC	GPBP1L1	304.638	0.00364112	0.146294	0.0248891	0.980143	0.993166
Myeloid+TNKILC	FIBP	445.314	-0.00479719	0.193682	-0.0247683	0.98024	0.993166
Myeloid+TNKILC	PSMG2	658.895	0.00323414	0.132575	0.0243947	0.980538	0.993225
Myeloid+TNKILC	RPAP2	259.201	-0.00420596	0.181595	-0.0231612	0.981522	0.993252
Myeloid+TNKILC	ZNF330	215.327	-0.00316898	0.133403	-0.023755	0.981048	0.993252
Myeloid+TNKILC	OBFC1	321.038	-0.00327831	0.140507	-0.023332	0.981385	0.993252
Myeloid+TNKILC	PSMC5	764.611	-0.00313314	0.133621	-0.023448	0.981293	0.993252
Myeloid+TNKILC	CAP1	1821.11	0.00234696	0.108228	0.0216854	0.982699	0.993276
Myeloid+TNKILC	NSD1	427.506	0.00301975	0.141569	0.0213306	0.982982	0.993276
Myeloid+TNKILC	ST3GAL1	545.157	0.00307633	0.137339	0.0223996	0.982129	0.993276
Myeloid+TNKILC	PRKAR1A	1029.26	-0.0020587	0.0934774	-0.0220235	0.982429	0.993276
Myeloid+TNKILC	CYTH4	259.784	0.0032957	0.147293	0.0223752	0.982149	0.993276
Myeloid+TNKILC	IFNAR2	598.548	-0.00275582	0.128657	-0.02142	0.982911	0.993276
Myeloid+TNKILC	RICTOR	339.837	-0.00425753	0.218848	-0.0194543	0.984479	0.993765
Myeloid+TNKILC	ZNF394	263.447	0.00276789	0.138234	0.0200232	0.984025	0.993765
Myeloid+TNKILC	ECHS1	465.051	0.00400851	0.20853	0.0192227	0.984663	0.993765
Myeloid+TNKILC	PTPN6	968.257	-0.00293022	0.148525	-0.0197288	0.98426	0.993765
Myeloid+TNKILC	NT5C	409.056	-0.00438627	0.219733	-0.0199618	0.984074	0.993765
Myeloid+TNKILC	NRDC	511.898	0.00205745	0.124982	0.0164619	0.986866	0.993823
Myeloid+TNKILC	SLC39A10	220.335	0.00220451	0.135692	0.0162465	0.987038	0.993823
Myeloid+TNKILC	ELMO1	1025.38	-0.00279885	0.166713	-0.0167885	0.986605	0.993823
Myeloid+TNKILC	KMT2C	666.532	-0.00262527	0.162579	-0.0161477	0.987117	0.993823
Myeloid+TNKILC	VCP	1121.8	0.00235106	0.135853	0.0173059	0.986193	0.993823
Myeloid+TNKILC	ITPRIP	249.197	0.00272449	0.15492	0.0175864	0.985969	0.993823
Myeloid+TNKILC	KLRB1	2673.89	0.00380653	0.234791	0.0162124	0.987065	0.993823
Myeloid+TNKILC	RNF167	680.615	0.00270568	0.143562	0.0188468	0.984963	0.993823
Myeloid+TNKILC	PTPRA	354.765	-0.00294311	0.160315	-0.0183582	0.985353	0.993823
Myeloid+TNKILC	TOP1	870.524	-0.00174308	0.0982788	-0.0177361	0.985849	0.993823
Myeloid+TNKILC	H2AFZ	2632.82	-0.00309058	0.202045	-0.0152965	0.987796	0.994025
Myeloid+TNKILC	MARCH6	348.231	-0.0025102	0.163155	-0.0153854	0.987725	0.994025
Myeloid+TNKILC	GSTP1	3582.33	0.00379704	0.254169	0.014939	0.988081	0.994071
Myeloid+TNKILC	MTR	247.673	0.00249233	0.172317	0.0144636	0.98846	0.994149
Myeloid+TNKILC	SUCLG1	441.578	-0.00205872	0.147683	-0.0139401	0.988878	0.994149
Myeloid+TNKILC	PRPF8	554.614	-0.0020866	0.148845	-0.0140186	0.988815	0.994149
Myeloid+TNKILC	CUL4A	268.664	-0.00184062	0.152155	-0.012097	0.990348	0.995386
Myeloid+TNKILC	CNOT10	201.935	0.00131174	0.119013	0.0110218	0.991206	0.995525
Myeloid+TNKILC	MORF4L2	515.954	0.00167498	0.149508	0.0112033	0.991061	0.995525
Myeloid+TNKILC	COX14	651.016	0.00175293	0.154024	0.0113809	0.99092	0.995525
Myeloid+TNKILC	CISD2	505.745	0.00171915	0.161442	0.0106488	0.991504	0.995583
Myeloid+TNKILC	LSM3	553.314	0.0012888	0.178277	0.00722919	0.994232	0.997477
Myeloid+TNKILC	TULP4	274.12	0.00142906	0.19568	0.00730304	0.994173	0.997477
Myeloid+TNKILC	EHMT1	357.031	0.00110051	0.162372	0.00677769	0.994592	0.997477
Myeloid+TNKILC	GLIPR1	1344.36	-0.00116698	0.158808	-0.00734838	0.994137	0.997477
Myeloid+TNKILC	COX5A	1666.76	-0.00193385	0.27542	-0.00702143	0.994398	0.997477
Myeloid+TNKILC	PPP2R5A	231.684	-0.00157123	0.245726	-0.00639425	0.994898	0.997543
Myeloid+TNKILC	MAP7D1	331.743	0.000741685	0.164543	0.00450756	0.996403	0.998194
Myeloid+TNKILC	ARPC5	1981.28	-0.000681034	0.135134	-0.00503971	0.995979	0.998194
Myeloid+TNKILC	DPP7	1014.45	-0.00101811	0.207954	-0.00489585	0.996094	0.998194
Myeloid+TNKILC	SEL1L	260.586	0.000716358	0.163765	0.0043743	0.99651	0.998194
Myeloid+TNKILC	GIMAP6	237.87	-0.000633129	0.182234	-0.00347426	0.997228	0.998672
Myeloid+TNKILC	ARHGAP15	2240.98	-0.000507009	0.200016	-0.00253484	0.997977	0.999182
Myeloid+TNKILC	NDUFS7	836.535	0.000392159	0.213865	0.00183368	0.998537	0.999501
Myeloid+TNKILC	CDC42SE2	1618.3	0.00016912	0.143366	0.00117964	0.999059	0.999541
Myeloid+TNKILC	HNRNPUL1	871.45	-0.000136617	0.101404	-0.00134725	0.998925	0.999541
Myeloid+TNKILC	C1orf162	790.745	0.000144678	0.197609	0.000732145	0.999416	0.999657
Myeloid+TNKILC	TMSB10	30382.8	4.02067e-05	0.202197	0.000198849	0.999841	0.999841

### Sheet: Reactome__cCD_PrevsPost
pathway	pval	padj	log2err	ES	NES	size	Genes
REACTOME_INTERFERON_GAMMA_SIGNALING	4.32118e-10	2.10009e-07	0.814036	-0.690855	-2.49494	53	GBP5 STAT1 GBP2 GBP1 GBP4 FCGR1A HLA-A IRF1 IFNG PTPN1 CAMK2D JAK2 HLA-F TRIM22 TRIM14 IFI30 CD44 B2M IRF8 MAPK1 TRIM38 PTAFR IFNGR1 MT2A PRKCD HLA-E IFNGR2 HLA-C HLA-B SOCS3
REACTOME_ANTIGEN_PROCESSING_CROSS_PRESENTATION	9.10127e-08	2.21161e-05	0.704976	-0.565631	-2.17608	76	FCGR1A S100A8 CYBB S100A9 CTSS HLA-A PSMB10 PSMB9 HLA-F NCF1 PSMA4 PSME2 PSMB8 B2M TAP1 PSMC2 PSMB2 VAMP8 PSMD14 PSMD1 PSMA6 PSMA5 TAPBP PSMA3 LY96 HLA-E UBC STX4 HLA-C PSMB3 PSMC6 HLA-B SNAP23 PSMB7 CYBA UBB PSME1 PSMB1 SEC22B PSMD11 MYD88 CD14 PSMC4 CD36 NCF2 PSMD4 PSME4 PSMC3 CTSL PSMC1 PSMB4 NCF4
REACTOME_LEISHMANIA_INFECTION	3.57927e-07	5.79841e-05	0.674963	-0.548919	-2.1344	80	FCGR3A FCGR1A LYN IL18 CASP1 ADAM17 ITPR1 C3AR1 GSDMD CYFIP1 PLCG2 MYO9B NCKAP1L GNG10 ACTR2 CDC42 GNB4 GRB2 VAV3 CD163 HMOX1 MAPK1 ITPR2 FGR JUN NFKB1 GNB1 PRKX TXN GNG2 GNAI2 WAS CYBA HCK MYO5A NCK1 NFKB2 SYK TXNIP WIPF1 ARPC1B
REACTOME_EUKARYOTIC_TRANSLATION_INITIATION	5.94494e-06	0.00072231	0.610527	0.682652	2.33528	26	EIF4B EIF3L PABPC1 EIF3E EIF2S3 EIF3H EIF5B UBA52 FAU EIF3G EIF4A2 EIF3F EIF4H EIF3M EIF3K
REACTOME_FCGAMMA_RECEPTOR_FCGR_DEPENDENT_PHAGOCYTOSIS	8.41591e-06	0.000818026	0.593325	-0.587824	-2.10782	51	FCGR3A FCGR1A LYN ITPR1 CYFIP1 PLCG2 MYO9B NCKAP1L ACTR2 CDC42 GRB2 VAV3 MAPK1 ITPR2 FGR PRKCE PIK3R1 PRKCD PAK1 WAS HCK MYO5A NCK1 PLD3 SYK WIPF1 ARPC1B
REACTOME_RRNA_PROCESSING	1.03824e-05	0.000840974	0.593325	0.642304	2.28848	30	NCL GNL3 DIMT1 FBL MTERF4 UBA52 FAU UTP18 NHP2 WDR43 ISG20L2 IMP4 THUMPD1 IMP3 SNU13 EXOSC8 TRMT112 NOP56 DDX21 NOP58
REACTOME_ACTIVATION_OF_THE_MRNA_UPON_BINDING_OF_THE_CAP_BINDING_COMPLEX_AND_EIFS_AND_SUBSEQUENT_BINDING_TO_43S	1.77455e-05	0.00123204	0.57561	0.672073	2.27061	23	EIF4B EIF3L PABPC1 EIF3E EIF2S3 EIF3H FAU EIF3G EIF4A2 EIF3F EIF4H EIF3M EIF3K
REACTOME_GLYCOSAMINOGLYCAN_METABOLISM	4.63932e-05	0.00250523	0.557332	-0.693942	-2.07906	22	HS3ST3B1 CHST11 GNS B4GALT1 CHST12 EXT1 GLB1 DSE CD44 IDS
REACTOME_INTERLEUKIN_1_FAMILY_SIGNALING	4.34702e-05	0.00250523	0.557332	-0.479974	-1.88662	90	TBK1 IRAK3 IL1RN IL18 RIPK2 CASP1 PTPN12 PSMB10 GSDMD PSMB9 IL18R1 NFKBIB PTPN18 MAP3K8 PSMA4 PSME2 PSMB8 PELI1 PSMC2 PSMB2 PSMD14 PSMD1 CASP8 PSMA6 NFKB1 PSMA5 PSMA3 TAB2 UBC PSMB3 PSMC6 NLRC5 FBXW11 PSMB7 IL1R2 NFKB2 N4BP1 UBB ALOX5 PSME1 IL18BP TIFA CUL1 PSMB1 PSMD11 MYD88 PSMC4 PSMD4 PSME4 PSMC3
REACTOME_GPCR_LIGAND_BINDING	0.00011567	0.00562154	0.538434	-0.553496	-1.93817	44	CXCR6 CXCL10 CXCL9 CXCR3 ADGRE2 ADGRE5 GPR65 CCL4 C3AR1 C5AR1 CCR6 PTGER2 GNG10 GNB4 CCL5 PSAP CCL3 PTAFR CCL3L3 CCL20 GNB1 CXCL2 P2RY13
REACTOME_ANTI_INFLAMMATORY_RESPONSE_FAVOURING_LEISHMANIA_PARASITE_INFECTION	0.000140733	0.00621782	0.518848	-0.604552	-1.99739	33	FCGR3A FCGR1A LYN ADAM17 ITPR1 PLCG2 GNG10 GNB4 CD163 ITPR2 FGR GNB1 PRKX GNG2 GNAI2 HCK SYK
REACTOME_INTERLEUKIN_10_SIGNALING	0.000173788	0.006497	0.518848	-0.657022	-1.99111	23	CXCL10 IL1RN IL18 CCL4 TNFRSF1B IL10RA CCL5 CCL3 PTAFR CCL3L3 CD86 CCL20 CXCL2 TNF IL1R2
REACTOME_INTERLEUKIN_1_SIGNALING	0.000163829	0.006497	0.518848	-0.480251	-1.83941	73	IRAK3 IL1RN RIPK2 PSMB10 PSMB9 NFKBIB MAP3K8 PSMA4 PSME2 PSMB8 PELI1 PSMC2 PSMB2 PSMD14 PSMD1 CASP8 PSMA6 NFKB1 PSMA5 PSMA3 TAB2 UBC PSMB3 PSMC6 NLRC5 FBXW11 PSMB7 IL1R2 NFKB2 N4BP1 UBB PSME1 TIFA CUL1 PSMB1 PSMD11 MYD88 PSMC4 PSMD4 PSME4 PSMC3 PSMC1 PSMB4
REACTOME_DEGRADATION_OF_THE_EXTRACELLULAR_MATRIX	0.000224174	0.00757119	0.518848	-0.652057	-1.97607	23	PSEN1 ADAM17 CTSS TPSAB1 CAST MMP9 MMP19 CAPN1 CD44 CTSB CAPN2 CTSD CAPNS1
REACTOME_INTERLEUKIN_12_SIGNALING	0.000233679	0.00757119	0.518848	-0.583307	-1.94929	35	IL12RB2 IL12RB1 SOD2 IFNG LMNB1 JAK2 PITPNA PSME2 MSN CDC42 STAT4 LCP1 CAPZA1 GSTO1 ANXA2
REACTOME_TNFR2_NON_CANONICAL_NF_KB_PATHWAY	0.000308495	0.00937054	0.498493	-0.490642	-1.81747	62	TRAF3 TNFSF13B TNFRSF1B PSMB10 PSMB9 PSMA4 PSME2 PSMB8 PSMC2 PSMB2 PSMD14 PSMD1 PSMA6 PSMA5 PSMA3 RELB BIRC3 UBC PSMB3 PSMC6 FBXW11 TNFRSF14 TNF PSMB7 NFKB2 UBB PSME1 CUL1 PSMB1 PSMD11 TNFRSF1A PSMC4 PSMD4 PSME4 PSMC3 CD40 PSMC1 PSMB4
REACTOME_INTERFERON_ALPHA_BETA_SIGNALING	0.00034657	0.00990784	0.498493	-0.546432	-1.91467	45	STAT1 GBP2 STAT2 XAF1 HLA-A IRF1 IFI35 IFI6 PTPN1 HLA-F IFITM3 PSMB8 IRF8 ADAR HLA-E UBC HLA-C HLA-B EIF2AK2 SOCS3 SAMHD1 UBB BST2 EGR1 ISG15
REACTOME_CROSS_PRESENTATION_OF_SOLUBLE_EXOGENOUS_ANTIGENS_ENDOSOMES	0.000447531	0.0120833	0.498493	-0.547154	-1.88185	40	FCGR1A PSMB10 PSMB9 PSMA4 PSME2 PSMB8 PSMC2 PSMB2 PSMD14 PSMD1 PSMA6 PSMA5 PSMA3 PSMB3 PSMC6 PSMB7 PSME1 PSMB1 PSMD11 PSMC4 PSMD4 PSME4 PSMC3 PSMC1 PSMB4
REACTOME_KEAP1_NFE2L2_PATHWAY	0.000480316	0.012286	0.498493	-0.462266	-1.77052	73	PSMB10 PSMB9 PGD PSMA4 PSME2 PSMB8 HMOX1 PSMC2 PSMB2 PRDX1 PSMD14 BACH1 PSMD1 PSMA6 NFKB1 PSMA5 PSMA3 ABCC1 PRKCD UBC NFE2L2 PSMB3 PSMC6 TXN PSMB7 UBB PSME1 TXNRD1 EP300 CUL1 PSMB1 IDH1 PSMD11 CUL3 MAP1LC3B PSMC4 PSMD4 PSME4 PSMC3 PSMC1 PSMB4 TKT
REACTOME_INSULIN_RECEPTOR_RECYCLING	0.00067271	0.0155684	0.477271	-0.671432	-1.88347	17	ATP6V1A ATP6V1E1 PTPN1 ATP6V1C1 TCIRG1 ATP6V1B2 ATP6V0D1 ATP6V1F ATP6AP1 CTSD ATP6V1D
REACTOME_PARASITE_INFECTION	0.000641563	0.0155684	0.477271	-0.558921	-1.88647	37	FCGR3A LYN CYFIP1 MYO9B NCKAP1L ACTR2 CDC42 GRB2 VAV3 MAPK1 FGR WAS HCK MYO5A NCK1 SYK WIPF1 ARPC1B
REACTOME_G_ALPHA_I_SIGNALLING_EVENTS	0.000890645	0.0196752	0.477271	-0.474955	-1.76782	63	CXCR6 CXCL10 CXCL9 CXCR3 CCL4 PDE4B ITPR1 C3AR1 CAMK2D C5AR1 RGS1 CCR6 GNG10 PPP3CA GNB4 CCL4L2 CCL5 MAPK1 PSAP ITPR2 PDE4A CCL20 GNB1 PRKX PRKCD CXCL2 P2RY13 GNA15 GNG2 GNAI2 GNAQ
REACTOME_CLASS_A_1_RHODOPSIN_LIKE_RECEPTORS	0.00117139	0.020609	0.45506	-0.567092	-1.8847	34	CXCR6 CXCL10 CXCL9 CXCR3 GPR65 CCL4 C3AR1 C5AR1 CCR6 PTGER2 CCL5 PSAP CCL3 PTAFR CCL3L3 CCL20 CXCL2 P2RY13
REACTOME_DEGRADATION_OF_GLI1_BY_THE_PROTEASOME	0.00116076	0.020609	0.45506	-0.511004	-1.80754	47	NUMB PSMB10 PSMB9 PSMA4 PSME2 PSMB8 PSMC2 PSMB2 PSMD14 PSMD1 PSMA6 PSMA5 PSMA3 UBC PSMB3 PSMC6 PSMB7 UBB PSME1 ITCH CUL1 PSMB1 PSMD11 PSMC4 PSMD4 PSME4 PSMC3 PSMC1 PSMB4
REACTOME_DISEASES_OF_GLYCOSYLATION	0.00117299	0.020609	0.45506	-0.686201	-1.91123	16	THBS1 B4GALT1 NOTCH2 MPDU1 EXT1 GLB1 NEU1 CTSA
REACTOME_ION_CHANNEL_TRANSPORT	0.00112624	0.020609	0.45506	-0.510066	-1.79761	46	ATP6V1A STOM ATP6V1E1 ATP6V1C1 TCIRG1 CAMK2D ATP2B4 ATP6V1B2 ATP2C1 ATP2A2 ATP6V0D1 ATP6V1F TRPC4AP ATP1B1 ATP1B3 ATP6AP1 ATP2B1 CLCN3 ATP6V1D ATP8B4 UBC RIPK1 TRPV2 UBB ATP6V0E1 SGK1
REACTOME_RRNA_MODIFICATION_IN_THE_NUCLEUS_AND_CYTOSOL	0.00107737	0.020609	0.45506	0.673651	2.0238	15	DIMT1 FBL UTP18 NHP2 WDR43 IMP4 THUMPD1 IMP3 SNU13 TRMT112 NOP56 NOP58
REACTOME_SIGNALING_BY_THE_B_CELL_RECEPTOR_BCR	0.00118735	0.020609	0.45506	-0.444786	-1.72949	80	LYN PIK3AP1 ITPR1 PSMB10 PSMB9 NFKBIB PRKCB PLCG2 PSMA4 PSME2 PPP3CA GRB2 PSMB8 PSMC2 PSMB2 ITPR2 PSMD14 PSMD1 PSMA6 NFKB1 PSMA5 PSMA3 PIK3R1 UBC PSMB3 PSMC6 FBXW11 PSMB7 MALT1 NCK1 SYK UBB PSME1 CUL1 PSMB1 DAPP1 SOS1 PSMD11 PSMC4 PSMD4 PSME4 PSMC3 PSMC1 PSMB4 RASGRP1 FYN NFKBIA
REACTOME_NUCLEAR_EVENTS_MEDIATED_BY_NFE2L2	0.0012592	0.0211025	0.45506	-0.481182	-1.79663	64	PSMB10 PSMB9 PGD PSMA4 PSME2 PSMB8 HMOX1 PSMC2 PSMB2 PRDX1 PSMD14 BACH1 PSMD1 PSMA6 NFKB1 PSMA5 PSMA3 ABCC1 UBC NFE2L2 PSMB3 PSMC6 TXN PSMB7 UBB PSME1 TXNRD1 EP300 CUL1 PSMB1 IDH1 PSMD11 PSMC4 PSMD4 PSMC3 PSMC1 PSMB4 TKT
REACTOME_HEDGEHOG_LIGAND_BIOGENESIS	0.00144497	0.0216385	0.45506	-0.505608	-1.78667	48	ADAM17 PSMB10 PSMB9 PSMA4 PSME2 PSMB8 PSMC2 PSMB2 PSMD14 PSMD1 PSMA6 PSMA5 PSMA3 UBC PSMB3 PSMC6 PSMB7 UBB OS9 PSME1 PSMB1 PSMD11 PSMC4 PSMD4 PSME4 PSMC3 PSMC1 PSMB4
REACTOME_METABOLISM_OF_POLYAMINES	0.00158667	0.0216385	0.45506	-0.512701	-1.79647	45	PSMB10 PSMB9 PSMA4 PSME2 AZIN1 PSMB8 SAT1 PSMC2 PSMB2 PSMD14 PSMD1 PSMA6 PSMA5 PSMA3 OAZ2 PSMB3 PSMC6 PSMB7 AMD1 PSME1 PSMB1 PSMD11 PSMC4 PSMD4 PSME4 PSMC3 PSMC1 PSMB4
REACTOME_RAC3_GTPASE_CYCLE	0.00134863	0.0216385	0.45506	-0.519883	-1.80017	42	VRK2 CYBB TAOK3 CYFIP1 ARHGAP26 NCF1 NCKAP1L ABR CDC42 RAPGEF1 PREX1 TFRC SLC1A5 ITGB1 PIK3R1 ARHGAP17 PAK1 IL32 ARAP2 SNAP23 CYBA SWAP70 RAB7A
REACTOME_REGULATION_OF_RUNX2_EXPRESSION_AND_ACTIVITY	0.0015312	0.0216385	0.45506	-0.4914	-1.76581	52	STAT1 PSMB10 PSMB9 HIVEP3 PSMA4 PSME2 PSMB8 PSMC2 PSMB2 PSMD14 PSMD1 PSMA6 PSMA5 PSMA3 UBC PSMB3 PSMC6 PSMB7 UBB PSME1 CUL1 PSMB1 PSMD11 PSMC4 PSMD4 PSME4 PSMC3 PSMC1 PSMB4
REACTOME_REGULATION_OF_RUNX3_EXPRESSION_AND_ACTIVITY	0.00148	0.0216385	0.45506	-0.516651	-1.81031	45	PSMB10 PSMB9 MDM2 PSMA4 PSME2 PSMB8 PSMC2 PSMB2 RUNX3 PSMD14 PSMD1 PSMA6 PSMA5 PSMA3 UBC PSMB3 PSMC6 PSMB7 UBB PSME1 EP300 PSMB1 PSMD11 PSMC4 PSMD4 PSMC3 TGFB1 PSMC1 PSMB4
REACTOME_SCF_BETA_TRCP_MEDIATED_DEGRADATION_OF_EMI1	0.00138995	0.0216385	0.45506	-0.507815	-1.76117	43	PSMB10 PSMB9 PSMA4 PSME2 PSMB8 PSMC2 PSMB2 PSMD14 PSMD1 PSMA6 PSMA5 PSMA3 UBC PSMB3 PSMC6 PSMB7 UBB PSME1 CUL1 PSMB1 PSMD11 PSMC4 PSMD4 PSME4 PSMC3 PSMC1 PSMB4
REACTOME_SIGNALING_BY_HEDGEHOG	0.00160285	0.0216385	0.45506	-0.457008	-1.73249	69	ADAM17 NUMB PSMB10 PSMB9 PSMA4 PSME2 PSMB8 PSMC2 PSMB2 PSMD14 TUBA1C PSMD1 PSMA6 TUBA1A PSMA5 PSMA3 TUBA1B UBC CSNK1A1 PSMB3 PSMC6 PSMB7 UBB OS9 PSME1 ITCH CUL1 PSMB1 PSMD11 CUL3 PSMC4 PSMD4 PSME4 PSMC3 GNAS PSMC1 PSMB4
REACTOME_RNA_POLYMERASE_II_TRANSCRIPTION_TERMINATION	0.00164739	0.0216387	0.45506	0.481225	1.83782	38	FYTTD1 SRSF1 U2AF2 NCBP2 SRSF11 CPSF6 SNRPF SLBP FIP1L1 UPF3B THOC7 SRSF4 DDX39A THOC2 PAPOLA RNPS1 MAGOH SNRPE CDC40 SRSF2 PCF11
REACTOME_FCGR3A_MEDIATED_IL10_SYNTHESIS	0.00174495	0.022317	0.45506	-0.619716	-1.82404	20	FCGR3A FCGR1A LYN ITPR1 PLCG2 ITPR2 FGR PRKX HCK SYK
REACTOME_HEDGEHOG_OFF_STATE	0.00197428	0.0234427	0.431708	-0.481978	-1.76618	58	NUMB PSMB10 PSMB9 PSMA4 PSME2 PSMB8 PSMC2 PSMB2 PSMD14 TUBA1C PSMD1 PSMA6 TUBA1A PSMA5 PSMA3 TUBA1B UBC CSNK1A1 PSMB3 PSMC6 PSMB7 UBB PSME1 ITCH CUL1 PSMB1 PSMD11 PSMC4 PSMD4 PSME4 PSMC3 GNAS PSMC1 PSMB4
REACTOME_INTERLEUKIN_2_FAMILY_SIGNALING	0.00194182	0.0234427	0.45506	-0.580642	-1.79921	25	STAT1 GAB2 IL2RB JAK2 LGALS9 STAT4 GRB2 HAVCR2 INPP5D PIK3R1 IL2RA PTK2B SYK
REACTOME_RNA_POLYMERASE_I_TRANSCRIPTION_INITIATION	0.00197768	0.0234427	0.431708	0.616928	1.94864	18	HDAC2 TAF1D POLR1D POLR2F UBTF RBBP4 HDAC1 POLR2L CHD3
REACTOME_NONSENSE_MEDIATED_DECAY_NMD	0.00207404	0.0239996	0.431708	0.575348	1.86237	21	PABPC1 PNRC2 UBA52 FAU UPF3A NCBP2 UPF3B PPP2R2A UPF2 DCP1A PPP2R1A RNPS1 MAGOH
REACTOME_TRANS_GOLGI_NETWORK_VESICLE_BUDDING	0.00215153	0.0243173	0.431708	-0.503338	-1.76254	44	GNS DNASE2 DTNBP1 BLOC1S6 GAK IGF2R CLTC CPD TFRC VAMP8 SNX5 NAPA RAB5C FTL PICALM AP3B1 CTSZ STX4 SNAP23 ARF1 M6PR SNX9 TGOLN2 FTH1 DNM2 AP1G1 BLOC1S1
REACTOME_DEGRADATION_OF_DVL	0.00226361	0.024447	0.431708	-0.498047	-1.72729	43	PSMB10 PSMB9 PSMA4 PSME2 PSMB8 PSMC2 PSMB2 PSMD14 PSMD1 PSMA6 PSMA5 PSMA3 UBC PSMB3 PSMC6 PSMB7 UBB PSME1 PSMB1 PSMD11 CUL3 PSMC4 PSMD4 PSME4 PSMC3 PSMC1 PSMB4
REACTOME_RNA_POLYMERASE_I_TRANSCRIPTION	0.00221976	0.024447	0.431708	0.592746	1.88941	19	HDAC2 TAF1D POLR1D POLR2F UBTF RBBP4 HDAC1 POLR2L CHD3
REACTOME_INTERLEUKIN_12_FAMILY_SIGNALING	0.00243091	0.0251367	0.431708	-0.518399	-1.78881	41	IL12RB2 STAT1 IL12RB1 SOD2 IFNG LMNB1 JAK2 PITPNA PSME2 MSN CDC42 STAT4 LCP1 CAPZA1 GSTO1
REACTOME_RAC1_GTPASE_CYCLE	0.00237959	0.0251367	0.431708	-0.431864	-1.65408	73	VRK2 CYBB DOCK4 TAOK3 IQGAP1 CYFIP1 ARHGAP26 MYO9B NCF1 GNA13 NCKAP1L ARHGAP25 ABR CDC42 VAV3 PREX1 TFRC IQGAP2 SLC1A5 ITGB1 CHN2 DOCK2 PIK3R1 ARHGAP17 PAK1 ARAP2 SNAP23 WAS CYBA SWAP70 RAB7A WIPF1 ARHGEF6
REACTOME_CLEC7A_DECTIN_1_SIGNALING	0.00258903	0.0260736	0.431708	-0.442959	-1.68928	72	ITPR1 PSMB10 PSMB9 PLCG2 PSMA4 PSME2 PPP3CA PSMB8 CLEC7A PSMC2 PSMB2 ITPR2 PSMD14 PSMD1 CASP8 PSMA6 NFKB1 PSMA5 PSMA3 RELB TAB2 PRKCD UBC PSMB3 PSMC6 FBXW11 PSMB7 MALT1 NFKB2 SYK UBB PSME1 CUL1 PSMB1 PSMD11 PSMC4 PSMD4 PSME4 PSMC3 PDPK1 PSMC1 PSMB4 PYCARD
REACTOME_NEGATIVE_EPIGENETIC_REGULATION_OF_RRNA_EXPRESSION	0.00262882	0.0260736	0.431708	0.595092	1.86309	17	HDAC2 TAF1D POLR1D POLR2F DNMT1 UBTF HDAC1 POLR2L SAP18
REACTOME_DECTIN_1_MEDIATED_NONCANONICAL_NF_KB_SIGNALING	0.00274436	0.0266216	0.431708	-0.494128	-1.7461	48	PSMB10 PSMB9 PSMA4 PSME2 PSMB8 PSMC2 PSMB2 PSMD14 PSMD1 PSMA6 PSMA5 PSMA3 RELB UBC PSMB3 PSMC6 FBXW11 PSMB7 NFKB2 UBB PSME1 CUL1 PSMB1 PSMD11 PSMC4 PSMD4 PSME4 PSMC3 PSMC1 PSMB4
REACTOME_IMMUNOREGULATORY_INTERACTIONS_BETWEEN_A_LYMPHOID_AND_A_NON_LYMPHOID_CELL	0.00279363	0.0266216	0.431708	-0.490471	-1.72856	46	FCGR3A FCGR1A SLAMF7 KLRD1 HLA-A LILRB1 PILRA HLA-F LAIR1 CLEC2B LILRB4 SIGLEC10 LILRB2 B2M ITGB1 CD300A CD81 HLA-E HLA-C HLA-B
REACTOME_FGFR2_ALTERNATIVE_SPLICING	0.0029746	0.0266601	0.431708	0.601376	1.89951	18	HNRNPM TIAL1 NCBP2 POLR2F POLR2C GTF2F1 HNRNPA1 GTF2F2 PTBP1 POLR2L HNRNPF HNRNPH1 POLR2I
REACTOME_MITOCHONDRIAL_TRANSLATION	0.00287654	0.0266601	0.431708	0.403758	1.653	52	MRPL3 MRPS26 DAP3 MRPS30 MRPS35 MRPS5 MRPS6 MRPL43 MRPL52 TUFM MRPS25 AURKAIP1 MRPL37 MRPL21 MRPL24 MRPL34 GADD45GIP1 MRPS33 MRPL11 MRPL16 MRPL57 MRPL9 MRPL55 MRPL42 MRPL4 MRPL41 MRPS21 MTIF3 MRPL1 MRPL20
REACTOME_PLATELET_HOMEOSTASIS	0.00301709	0.0266601	0.431708	-0.574935	-1.82207	28	ITPR1 SLC8A1 KCNMA1 ATP2B4 GNG10 GNB4 ATP2A2 ITPR2 FGR ATP2B1 PPP2R5E GNB1
REACTOME_RHOBTB_GTPASE_CYCLE	0.00293402	0.0266601	0.431708	0.529304	1.78863	24	ACTN1 STK38 CCT2 RBMX RBBP6 CCT6A PHIP CDC37 ACTG1 CCT7 TXNL1 VIM
REACTOME_DEGRADATION_OF_AXIN	0.00321931	0.0274489	0.431708	-0.491114	-1.70325	43	PSMB10 PSMB9 PSMA4 PSME2 PSMB8 PSMC2 PSMB2 PSMD14 PSMD1 PSMA6 PSMA5 PSMA3 UBC PSMB3 PSMC6 PSMB7 UBB PSME1 PSMB1 PSMD11 PSMC4 PSMD4 PSME4 PSMC3 PSMC1 PSMB4
REACTOME_TRANSFERRIN_ENDOCYTOSIS_AND_RECYCLING	0.00316865	0.0274489	0.431708	-0.657503	-1.8313	16	ATP6V1A ATP6V1E1 ATP6V1C1 TCIRG1 ATP6V1B2 TFRC ATP6V0D1 ATP6V1F ATP6AP1 ATP6V1D
REACTOME_SRP_DEPENDENT_COTRANSLATIONAL_PROTEIN_TARGETING_TO_MEMBRANE	0.00329991	0.0276509	0.431708	0.547167	1.84861	23	UBA52 FAU SRP72 SSR2 SRP9 SRPRA SEC11C RPN1 SPCS1 SSR3 SSR4 SSR1 SEC61B TRAM1 SEC61G SPCS2
REACTOME_DEFECTIVE_INTRINSIC_PATHWAY_FOR_APOPTOSIS	0.003501	0.0278932	0.431708	-0.657923	-1.81838	15	SOD2 FOXO3 LMNB1 CAST BCL2L11 CAPN1 PRDX1 JUN CAPN2 CAPNS1
REACTOME_MITOCHONDRIAL_PROTEIN_IMPORT	0.0034445	0.0278932	0.431708	0.504614	1.77451	29	TOMM7 DNAJC19 PMPCB CHCHD7 TOMM20 CHCHD3 TIMM10 COA6 TOMM22 TOMM5 SLC25A6 GRPEL1 TIMM13 HSPD1
REACTOME_RUNX1_REGULATES_TRANSCRIPTION_OF_GENES_INVOLVED_IN_DIFFERENTIATION_OF_HSCS	0.00345199	0.0278932	0.431708	-0.486206	-1.72102	49	PSMB10 PSMB9 PSMA4 PSME2 PSMB8 PSMC2 PSMB2 PSMD14 PSMD1 PSMA6 PSMA5 PSMA3 UBC PSMB3 PSMC6 PSMB7 UBB CCNH PSME1 ITCH PSMB1 PSMD11 PSMC4 PSMD4 PSME4 PSMC3 GATA3 PSMC1 PSMB4
REACTOME_TOLL_LIKE_RECEPTOR_CASCADES	0.00361615	0.028346	0.431708	-0.422637	-1.64102	81	TBK1 IRAK3 DUSP6 S100A8 TRAF3 TANK RIPK2 S100A9 CTSS GSDMD NFKBIB PLCG2 DUSP4 MAP3K8 PELI1 MAPK1 MAPKAPK2 CASP8 JUN NFKB1 CTSB BIRC3 TAB2 LY96 UBC NLRC5 FBXW11 RIPK1 NFKB2 N4BP1 UBB TIFA MAP3K1 DNM2 CUL1 MYD88 CD14 CD36 MEF2A MAPK14 MEF2C CTSL
REACTOME_TRANSCRIPTIONAL_REGULATION_BY_RUNX2	0.00378371	0.0291886	0.431708	-0.45268	-1.69021	64	STAT1 PSMB10 PSMB9 HIVEP3 PSMA4 PSME2 PSMB8 MAPK1 PSMC2 PSMB2 PSMD14 PSMD1 PSMA6 PSMA5 HES1 PSMA3 UBC PSMB3 PSMC6 PSMB7 UBB PSME1 CUL1 PSMB1 PSMD11 PSMC4 PSMD4 PSME4 PSMC3 PSMC1 PSMB4
REACTOME_ION_HOMEOSTASIS	0.00396393	0.0301011	0.407018	-0.653242	-1.80544	15	ITPR1 SLC8A1 CAMK2D ATP2B4 ATP2A2 ITPR2 ATP1B1 ATP1B3 ATP2B1
REACTOME_PEPTIDE_LIGAND_BINDING_RECEPTORS	0.00425404	0.0313252	0.407018	-0.572138	-1.7665	24	CXCR6 CXCL10 CXCL9 CXCR3 CCL4 C3AR1 C5AR1 CCR6 CCL5 PSAP CCL3 CCL3L3 CCL20 CXCL2
REACTOME_SIGNALING_BY_INSULIN_RECEPTOR	0.0042098	0.0313252	0.407018	-0.551493	-1.76594	29	ATP6V1A GAB2 ATP6V1E1 PTPN1 ATP6V1C1 TCIRG1 ATP6V1B2 GRB2 MAPK1 ATP6V0D1 ATP6V1F ATP6AP1 CTSD ATP6V1D PIK3R1
REACTOME_RHOC_GTPASE_CYCLE	0.00465028	0.0337319	0.407018	-0.575876	-1.80446	27	FMNL2 STOM AKAP13 IQGAP1 ARHGAP26 MYO9B STK10 ABR PREX1 TFRC PIK3R1 STX5
REACTOME_ASYMMETRIC_LOCALIZATION_OF_PCP_PROTEINS	0.00488583	0.0349193	0.407018	-0.505455	-1.74415	41	PSMB10 PSMB9 PSMA4 PSME2 PSMB8 PSMC2 PSMB2 PSMD14 PSMD1 PSMA6 PSMA5 PSMA3 UBC PSMB3 PSMC6 PSMB7 UBB PSME1 PSMB1 PSMD11 PSMC4 PSMD4 PSME4 PSMC3 PSMC1 PSMB4
REACTOME_HEDGEHOG_ON_STATE	0.00516458	0.0363766	0.407018	-0.478082	-1.69226	49	NUMB PSMB10 PSMB9 PSMA4 PSME2 PSMB8 PSMC2 PSMB2 PSMD14 PSMD1 PSMA6 PSMA5 PSMA3 UBC CSNK1A1 PSMB3 PSMC6 PSMB7 UBB PSME1 ITCH PSMB1 PSMD11 CUL3 PSMC4 PSMD4 PSME4 PSMC3 PSMC1 PSMB4
REACTOME_ROS_AND_RNS_PRODUCTION_IN_PHAGOCYTES	0.00524664	0.0364267	0.407018	-0.588011	-1.73072	20	ATP6V1A CYBB ATP6V1E1 ATP6V1C1 TCIRG1 ATP6V1B2 NCF1 ATP6V0D1 ATP6V1F ATP6V1D
REACTOME_ORC1_REMOVAL_FROM_CHROMATIN	0.00544003	0.0372374	0.407018	-0.486983	-1.70636	45	PSMB10 PSMB9 PSMA4 PSME2 PSMB8 PSMC2 PSMB2 PSMD14 PSMD1 PSMA6 PSMA5 PSMA3 UBC PSMB3 PSMC6 PSMB7 UBB PSME1 CUL1 PSMB1 PSMD11 PSMC4 PSMD4 PSME4 PSMC3 PSMC1 PSMB4
REACTOME_ABC_TRANSPORTER_DISORDERS	0.00555104	0.0374695	0.407018	-0.460444	-1.64883	50	PSMB10 PSMB9 ABCA1 PSMA4 PSME2 PSMB8 PSMC2 PSMB2 PSMD14 PSMD1 PSMA6 PSMA5 PSMA3 UBC PSMB3 PSMC6 PSMB7 UBB OS9 PSME1 PSMB1 PSMD11 PSMC4 PSMD4 PSME4 PSMC3 PSMC1 PSMB4
REACTOME_FC_EPSILON_RECEPTOR_FCERI_SIGNALING	0.00573701	0.0381944	0.407018	-0.393019	-1.55372	93	LYN GAB2 ITPR1 PSMB10 PSMB9 PLCG2 MS4A2 PSMA4 PSME2 PPP3CA GRB2 VAV3 PSMB8 MAPK1 PSMC2 PSMB2 ITPR2 PSMD14 PSMD1 JUN PSMA6 NFKB1 PSMA5 PSMA3 FCER1G TAB2 PIK3R1 LAT2 UBC PSMB3 PSMC6 FBXW11 PAK1 ITK PSMB7 MALT1 SYK UBB PSME1 MAP3K1 CUL1 PSMB1 SOS1 PSMD11 LCP2 PSMC4 PSMD4 PSME4 PSMC3 PDPK1 PSMC1 PSMB4 RASGRP1 FYN
REACTOME_DEATH_RECEPTOR_SIGNALING	0.00584502	0.0383876	0.407018	-0.427243	-1.61201	68	TBK1 TNFSF10 SPPL2A RIPK2 PSEN1 ADAM17 CFLAR FGD4 TNFAIP3 AKAP13 FAS GNA13 BCL2L11 ABR VAV3 PREX1 OPTN MAPKAPK2 CASP8 NFKB1 TRAF1 BIRC3 TAB2 UBC TNF RIPK1 RTN4 UBB ARHGEF6 TNFRSF10B UBE2L3 SOS1 MYD88 TNFRSF1A
REACTOME_C_TYPE_LECTIN_RECEPTORS_CLRS	0.00646216	0.0411347	0.407018	-0.400341	-1.55985	86	LYN ITPR1 PSMB10 PSMB9 PLCG2 PSMA4 PSME2 PPP3CA PSMB8 CLEC7A PSMC2 PSMB2 ITPR2 PSMD14 PSMD1 CASP8 PSMA6 NFKB1 PSMA5 PSMA3 RELB FCER1G TAB2 PRKCD UBC PSMB3 PSMC6 FBXW11 PAK1 PSMB7 MALT1 NFKB2 SYK UBB PSME1 EP300 CUL1 PSMB1 PSMD11 PSMC4 PSMD4 PSME4 PSMC3 PDPK1 PSMC1 PSMB4 PYCARD FYN NFKBIA
REACTOME_RAC2_GTPASE_CYCLE	0.00651723	0.0411347	0.407018	-0.48233	-1.69005	45	VRK2 CYBB DOCK4 TAOK3 IQGAP1 CYFIP1 ARHGAP26 NCF1 NCKAP1L ABR CDC42 VAV3 PREX1 TFRC ITGB1 DOCK2 PIK3R1 ARHGAP17 PAK1 CYBA SWAP70 RAB7A
REACTOME_THE_ROLE_OF_GTSE1_IN_G2_M_PROGRESSION_AFTER_G2_CHECKPOINT	0.00650262	0.0411347	0.407018	-0.455357	-1.63061	50	PSMB10 PSMB9 PSMA4 PSME2 PSMB8 PSMC2 PSMB2 PSMD14 TUBA1C PSMD1 PSMA6 TUBA1A PSMA5 PSMA3 TUBA1B UBC PSMB3 PSMC6 PSMB7 UBB PSME1 PSMB1 PSMD11 PSMC4 PSMD4 PSME4 PSMC3 PSMC1 PSMB4
REACTOME_ASSOCIATION_OF_TRIC_CCT_WITH_TARGET_PROTEINS_DURING_BIOSYNTHESIS	0.00669252	0.0416995	0.407018	0.549606	1.72068	17	CCT2 CCT4 CCT3 CCT6A NOP56 CCT7 STAT3 TCP1 CCT5 CCT8
REACTOME_TRANSPORT_OF_MATURE_TRANSCRIPT_TO_CYTOPLASM	0.00688627	0.0423636	0.407018	0.436582	1.66733	38	FYTTD1 SRSF1 U2AF2 NCBP2 SRSF11 NUP50 NUP210 SLBP FIP1L1 UPF3B TPR NXT1 THOC7 SRSF4 DDX39A THOC2 RNPS1 MAGOH CDC40 SRSF2 EIF4E
REACTOME_PROTEIN_LOCALIZATION	0.00698655	0.0424433	0.407018	0.378878	1.61232	61	TOMM7 VAPA UBE2D2 DNAJC19 UBA52 CAMLG VAMP2 UBE2J2 PMPCB SERP1 CHCHD7 TOMM20 APP CHCHD3 TIMM10 BAG6 COA6 CAT TOMM22 TOMM5 SLC25A6 GRPEL1 EMD TIMM13 UBE2D3
REACTOME_METABOLISM_OF_CARBOHYDRATES	0.00738415	0.0443049	0.407018	-0.421551	-1.60763	72	HS3ST3B1 CHST11 PFKFB3 MANBA GNS B4GALT1 FBP1 CHST12 PGD GYG1 EXT1 GLB1 DSE CD44 IDS RBKS GAA MDH1 AKR1A1 ENO1 PHKB UBC MAN2B1 NUP98 UGP2 ADPGK NUP58 NUP214 NUP153 UBB HGSNAT
REACTOME_TOLL_LIKE_RECEPTOR_TLR1_TLR2_CASCADE	0.00850848	0.0504283	0.38073	-0.440428	-1.60044	55	IRAK3 DUSP6 S100A8 RIPK2 S100A9 NFKBIB DUSP4 MAP3K8 PELI1 MAPK1 MAPKAPK2 CASP8 JUN NFKB1 TAB2 LY96 UBC NLRC5 FBXW11 NFKB2 N4BP1 UBB TIFA MAP3K1 CUL1 MYD88 CD14 CD36 MEF2A MAPK14 MEF2C
REACTOME_MRNA_SPLICING_MINOR_PATHWAY	0.00888615	0.0520322	0.38073	0.42644	1.60526	36	SRSF1 PRPF6 SNRPD2 NCBP2 POLR2F POLR2C SNRNP40 SNRPF GTF2F1 GTF2F2 POLR2L SF3B2 YBX1 POLR2I SNRPE
REACTOME_DEADENYLATION_DEPENDENT_MRNA_DECAY	0.00920093	0.0532339	0.38073	0.479378	1.70798	30	EIF4B PABPC1 CNOT7 EIF4A2 EXOSC8 LSM7 CNOT8 LSM5 HBS1L LSM4 LSM2 DCP1A DDX6 DCP2 EIF4E
REACTOME_CHEMOKINE_RECEPTORS_BIND_CHEMOKINES	0.00976117	0.0545279	0.38073	-0.58438	-1.66659	18	CXCR6 CXCL10 CXCL9 CXCR3 CCL4 CCR6 CCL5 CCL3 CCL3L3 CCL20 CXCL2
REACTOME_MAPK6_MAPK4_SIGNALING	0.00975122	0.0545279	0.38073	-0.441783	-1.63433	61	MAPK6 FOXO3 PSMB10 PSMB9 PSMA4 PSME2 CDC42 PSMB8 PSMC2 PSMB2 PSMD14 PSMD1 JUN PSMA6 PSMA5 PSMA3 UBC XPO1 PSMB3 PSMC6 PAK1 PSMB7 UBB PSME1 PSMB1 CDC14A PSMD11 PSMC4 PSMD4 PSME4 PSMC3 PSMC1 PSMB4 FOXO1
REACTOME_TCR_SIGNALING	0.00956896	0.0545279	0.38073	-0.381997	-1.5076	91	RIPK2 PSMB10 PTPRJ PSMB9 PAG1 PLCG2 PSMA4 PSME2 PSMB8 PSMC2 PSMB2 PSMD14 PSMD1 PSMA6 NFKB1 PTPN22 PSMA5 INPP5D PSMA3 TAB2 PIK3R1 UBC PSMB3 PSMC6 FBXW11 PAK1 ITK PSMB7 MALT1 WAS NCK1 UBB PSME1 CUL1 PSMB1 PSMD11 LCP2 PSMC4 PSMD4 PSME4 PSMC3 PDPK1 PSMC1 PSMB4
REACTOME_DISEASES_OF_METABOLISM	0.0100077	0.0546491	0.38073	-0.471513	-1.6217	40	THBS1 GNS B4GALT1 ADA NOTCH2 MPDU1 GYG1 EXT1 GLB1 NEU1 IDS CTSA GAA TBXAS1
REACTOME_METABOLISM_OF_VITAMINS_AND_COFACTORS	0.00992115	0.0546491	0.38073	-0.504848	-1.69548	36	LDLR GCH1 PARP14 PARP9 CD38 NAMPT PANK2 ENPP2 GSTO1 PARP4 PARP8 ABCC1 NADSYN1
REACTOME_GLYCOSPHINGOLIPID_METABOLISM	0.0105079	0.0561193	0.38073	-0.584051	-1.63835	17	GLB1 GALC GM2A ASAH1 NEU1 PSAP CTSA SUMF1 GLA ARSA M6PR HEXB
REACTOME_POSITIVE_EPIGENETIC_REGULATION_OF_RRNA_EXPRESSION	0.0104161	0.0561193	0.38073	0.481088	1.6257	24	HDAC2 TAF1D POLR1D POLR2F RBBP4 HDAC1 POLR2L CHD3 DDX21
REACTOME_DEFECTIVE_CFTR_CAUSES_CYSTIC_FIBROSIS	0.0108709	0.056268	0.38073	-0.456541	-1.61328	48	PSMB10 PSMB9 PSMA4 PSME2 PSMB8 PSMC2 PSMB2 PSMD14 PSMD1 PSMA6 PSMA5 PSMA3 UBC PSMB3 PSMC6 PSMB7 UBB OS9 PSME1 PSMB1 PSMD11 PSMC4 PSMD4 PSME4 PSMC3 PSMC1 PSMB4
REACTOME_HDACS_DEACETYLATE_HISTONES	0.0108831	0.056268	0.38073	0.518358	1.65841	20	REST HDAC2 NCOR1 ARID4A RBBP4 HDAC1 CHD3 SAP18
REACTOME_SARS_COV_2_ACTIVATES_MODULATES_INNATE_AND_ADAPTIVE_IMMUNE_RESPONSES	0.0106567	0.056268	0.38073	-0.457105	-1.61527	48	STAT1 TBK1 IFIH1 STAT2 TRAF3 RIPK2 HLA-A HLA-F B2M TAB2 HLA-E UBC HLA-C HLA-B NUP98 SAR1B NUP58 NUP214 NUP153 UBB G3BP1 ISG15 RANBP2 G3BP2 SEC24D LARP1 BECN1
REACTOME_SIGNALING_BY_SCF_KIT	0.0111821	0.0572052	0.38073	-0.538046	-1.68283	26	STAT1 LYN GAB2 JAK2 MMP9 GRB2 SH2B3 FER KIT PIK3R1
REACTOME_GOLGI_ASSOCIATED_VESICLE_BIOGENESIS	0.0116019	0.0582238	0.38073	-0.503855	-1.67453	34	DTNBP1 BLOC1S6 GAK IGF2R CLTC CPD TFRC VAMP8 SNX5 NAPA RAB5C FTL PICALM AP3B1 ARF1 SNX9 TGOLN2 FTH1 DNM2 AP1G1 BLOC1S1
REACTOME_INTRA_GOLGI_TRAFFIC	0.011627	0.0582238	0.38073	-0.618405	-1.72241	16	MAN1A1 NAPA VTI1A STX5 NSF COG5 ARF1 CUX1 NAPG GOSR1
REACTOME_PLASMA_LIPOPROTEIN_ASSEMBLY_REMODELING_AND_CLEARANCE	0.0117406	0.0582238	0.38073	-0.533678	-1.69132	28	LDLR NPC1 NR1H3 ABCA1 CLTC SOAT1 UBC APOC1 LIPA NPC2 APOE MYLIP SAR1B ABCG1 UBB
REACTOME_DISORDERS_OF_TRANSMEMBRANE_TRANSPORTERS	0.0119326	0.058578	0.38073	-0.418128	-1.5661	65	PSMB10 PSMB9 SLC7A7 ABCA1 PSMA4 PSME2 PSMB8 PSMC2 PSMB2 PSMD14 PSMD1 PSMA6 PSMA5 PSMA3 UBC PSMB3 PSMC6 NUP98 PSMB7 NUP58 NUP214 NUP153 UBB OS9 PSME1 PSMB1 PSMD11 RANBP2 PSMC4 SLC9A9 PSMD4 PSME4 PSMC3 PSMC1 PSMB4
REACTOME_CARDIAC_CONDUCTION	0.012354	0.0593614	0.38073	-0.560625	-1.65011	20	ITPR1 SLC8A1 CAMK2D ATP2B4 ATP2A2 ITPR2 ATP1B1 ATP1B3 ATP2B1
REACTOME_DISEASES_OF_PROGRAMMED_CELL_DEATH	0.0125807	0.0593614	0.38073	-0.555022	-1.66286	22	SOD2 FOXO3 LMNB1 CAST BCL2L11 CAPN1 PRDX1 CASP8 JUN CAPN2 CAPNS1
REACTOME_PCP_CE_PATHWAY	0.0124848	0.0593614	0.38073	-0.430516	-1.56442	55	PSMB10 PSMB9 PRKCB PSMA4 CLTC PSME2 PSMB8 PSMC2 PSMB2 PSMD14 PSMD1 PSMA6 PSMA5 PSMA3 UBC PSMB3 PSMC6 PSMB7 UBB PSME1 PSMB1 PSMD11 PSMC4 PSMD4 PSME4 PSMC3 PSMC1 PSMB4 ARRB2 AP2A1
REACTOME_PLASMA_LIPOPROTEIN_CLEARANCE	0.012354	0.0593614	0.38073	-0.560533	-1.64984	20	LDLR NPC1 NR1H3 CLTC SOAT1 UBC APOC1 LIPA NPC2 APOE MYLIP UBB
REACTOME_GENE_AND_PROTEIN_EXPRESSION_BY_JAK_STAT_SIGNALING_AFTER_INTERLEUKIN_12_STIMULATION	0.012833	0.0599694	0.38073	-0.508583	-1.63952	30	SOD2 IFNG LMNB1 PITPNA PSME2 MSN CDC42 STAT4 LCP1 CAPZA1 GSTO1 ANXA2
REACTOME_OVARIAN_TUMOR_DOMAIN_PROTEASES	0.0132698	0.0614203	0.38073	-0.610316	-1.69988	16	IFIH1 TNIP3 TRAF3 RIPK2 TNFAIP3 TNIP1 OTUB1 UBC RIPK1 UBB
REACTOME_EXTRACELLULAR_MATRIX_ORGANIZATION	0.013591	0.0623134	0.38073	-0.450913	-1.59498	47	ITGAX THBS1 EMILIN2 PSEN1 ADAM17 CTSS TPSAB1 CAST MMP9 MMP19 CAPN1 CD44 ITGAE CTSB ITGB1 CAPN2 CTSD
REACTOME_REGULATED_NECROSIS	0.0138083	0.0627181	0.38073	-0.460465	-1.5837	40	TNFSF10 GZMB IL18 CASP1 CFLAR IRF1 GSDMD FAS CASP4 PELI1 CASP8 BIRC3 UBC RIPK1 UBB ITCH TNFRSF10B SDCBP UBE2L3 CHMP4B
REACTOME_DEADENYLATION_OF_MRNA	0.0144966	0.0652346	0.38073	0.586041	1.7606	15	EIF4B PABPC1 CNOT7 EIF4A2 CNOT8
REACTOME_FACTORS_INVOLVED_IN_MEGAKARYOCYTE_DEVELOPMENT_AND_PLATELET_PRODUCTION	0.0148946	0.0664107	0.38073	-0.464813	-1.58366	39	IRF1 DOCK4 JAK2 KIF13B KIF1B CDC42 SH2B3 CAPZA1 TUBA1C MICAL1 TUBA1A PHF21A TUBA1B DOCK2 EHD1 RCOR1
REACTOME_INTRA_GOLGI_AND_RETROGRADE_GOLGI_TO_ER_TRAFFIC	0.0153667	0.0666803	0.38073	-0.392116	-1.51704	77	RAB1A KIF13B IGF2R KIF1B MAN1A1 COPA STX18 PLIN3 CAPZA1 TUBA1C COPG1 NAPA VPS53 TUBA1A VTI1A DYNC1H1 TUBA1B STX5 COPB2 RAB18 NSF COPE COG5 CAPZA2 ARF1 CUX1 M6PR TGOLN2 NAPG ARFGAP3 SEC22B TMED9 KIF5B COPZ1
REACTOME_IRON_UPTAKE_AND_TRANSPORT	0.0151152	0.0666803	0.38073	-0.502267	-1.63022	31	ATP6V1A ATP6V1E1 ATP6V1C1 TCIRG1 ATP6V1B2 HMOX1 TFRC ATP6V0D1 ATP6V1F ATP6AP1 FTL ATP6V1D UBC UBB FTH1 ATP6V0E1 CUL1 ATP6V1H
REACTOME_STABILIZATION_OF_P53	0.0152639	0.0666803	0.38073	-0.461994	-1.6188	45	PSMB10 PSMB9 MDM2 PSMA4 PSME2 PSMB8 PSMC2 PSMB2 PSMD14 PSMD1 PSMA6 PSMA5 PSMA3 UBC PSMB3 PSMC6 PSMB7 UBB PSME1 PSMB1 PSMD11 PSMC4 PSMD4 PSME4 PSMC3 PSMC1 PSMB4
REACTOME_CDC42_GTPASE_CYCLE	0.0155533	0.0668928	0.38073	-0.447588	-1.61641	53	FMNL2 STOM FGD4 IQGAP1 ARHGAP26 MYO9B GNA13 ABR CDC42 VAV3 PREX1 TFRC IQGAP2 PIK3R1 ARHGAP17 PAK1 ARAP2 SNAP23 WAS FNBP1 RAB7A WIPF1 ARFGAP3 ARHGEF6 SHKBP1
REACTOME_PYROPTOSIS	0.016323	0.0695874	0.352488	-0.602812	-1.67898	16	GZMB IL18 CASP1 IRF1 GSDMD CASP4
REACTOME_REGULATION_OF_INSULIN_SECRETION	0.0167354	0.0707252	0.352488	-0.527825	-1.62968	24	ACSL4 ITPR1 IQGAP1 GNG10 GNB4 MARCKS ITPR2 GNB1 GNA15 GNG2 GNAI2 ACSL3 GNAQ
REACTOME_RHOBTB2_GTPASE_CYCLE	0.0171203	0.0717282	0.352488	0.540032	1.70575	18	ACTN1 STK38 CCT2 RBMX CCT6A PHIP CDC37 ACTG1 CCT7 TXNL1
REACTOME_CELL_CELL_COMMUNICATION	0.0173218	0.0719521	0.352488	-0.460337	-1.56841	39	ZEB2 LIMS1 ACTN4 SKAP2 IQGAP1 CTNNB1 SIRPA GRB2 ILK FLNA CTNNA1 ITGB1 PIK3R1 PARVB PTK2B TYROBP NCK1
REACTOME_DOWNSTREAM_SIGNALING_EVENTS_OF_B_CELL_RECEPTOR_BCR	0.0187009	0.0770223	0.352488	-0.400697	-1.48429	62	PSMB10 PSMB9 NFKBIB PRKCB PSMA4 PSME2 PPP3CA PSMB8 PSMC2 PSMB2 PSMD14 PSMD1 PSMA6 NFKB1 PSMA5 PSMA3 UBC PSMB3 PSMC6 FBXW11 PSMB7 MALT1 UBB PSME1 CUL1 PSMB1 PSMD11 PSMC4 PSMD4 PSME4 PSMC3 PSMC1 PSMB4 RASGRP1
REACTOME_ANTIGEN_PRESENTATION_FOLDING_ASSEMBLY_AND_PEPTIDE_LOADING_OF_CLASS_I_MHC	0.0191543	0.0781696	0.352488	-0.537815	-1.6113	22	HLA-A HLA-F B2M TAP1 TAPBP HLA-E HLA-C HLA-B SAR1B CANX SEC24D BECN1
REACTOME_METABOLISM_OF_WATER_SOLUBLE_VITAMINS_AND_COFACTORS	0.0194512	0.0781696	0.352488	-0.498554	-1.59642	29	PARP14 PARP9 CD38 NAMPT PANK2 ENPP2 GSTO1 PARP4 PARP8 ABCC1 NADSYN1
REACTOME_SOMITOGENESIS	0.019462	0.0781696	0.352488	-0.452435	-1.55608	40	PSMB10 PSMB9 CTNNB1 PSMA4 PSME2 PSMB8 PSMC2 PSMB2 PSMD14 PSMD1 PSMA6 PSMA5 PSMA3 PSMB3 PSMC6 PSMB7 PSME1 PSMB1 PSMD11 PSMC4 PSMD4 PSMC3 PSMC1 PSMB4
REACTOME_EPIGENETIC_REGULATION_OF_GENE_EXPRESSION	0.0198076	0.0789056	0.352488	0.381771	1.56702	53	PHF1 PSIP1 HDAC2 TAF1D POLR1D POLR2F PHF20L1 DNMT1 UBTF RBBP4 HDAC1 POLR2L CHD3 SAP18 DPY30 TDG ZZZ3 DDX21
REACTOME_ABC_FAMILY_PROTEINS_MEDIATED_TRANSPORT	0.020668	0.0809539	0.352488	-0.418863	-1.52207	55	PSMB10 PSMB9 PSMA4 PSME2 PSMB8 PSMC2 PSMB2 PSMD14 PSMD1 PSMA6 PSMA5 PSMA3 ABCC1 UBC PSMB3 PSMC6 PSMB7 ABCG1 UBB OS9 PSME1 PSMB1 PSMD11 PSMC4 PSMD4 PSME4 PSMC3 PSMC1 PSMB4
REACTOME_SCF_SKP2_MEDIATED_DEGRADATION_OF_P27_P21	0.020893	0.0809539	0.352488	-0.454475	-1.59245	45	PSMB10 PSMB9 PSMA4 PSME2 PSMB8 PSMC2 PSMB2 PSMD14 PSMD1 PSMA6 PSMA5 PSMA3 UBC PSMB3 PSMC6 PSMB7 UBB PSME1 CUL1 PSMB1 PSMD11 PSMC4 PSMD4 PSMC3 PSMC1 PSMB4
REACTOME_SIGNALING_BY_VEGF	0.020988	0.0809539	0.352488	-0.43835	-1.549	48	CYBB ITPR1 CYFIP1 CTNNB1 PRKCB NCF1 SH2D2A NCKAP1L CDC42 VAV3 ITPR2 MAPKAPK2 CTNNA1 MAPKAP1 PIK3R1 PRKCD PAK1 PTK2B CYBA NCK1 RASA1
REACTOME_TRANSCRIPTIONAL_REGULATION_BY_RUNX1	0.0209832	0.0809539	0.352488	-0.3681	-1.46762	96	THBS1 IFNG FOXP3 PSMB10 PSMB9 PRKCB PSMA4 PSME2 PSMB8 PSMC2 PSMB2 PSMD14 PSMD1 PSMA6 PSMA5 PSMA3 RYBP NR4A3 UBC PBRM1 IL2RA PSMB3 PSMC6 KAT2B SOCS3 PSMB7 ELF1 UBB CCNH PSME1 ITCH AUTS2 EP300 PSMB1 HIPK2 PSMD11 ELF2 PCGF5 PSMC4 PSMD4 PSME4 PSMC3 GATA3 CTSL PSMC1 PSMB4
REACTOME_APC_C_MEDIATED_DEGRADATION_OF_CELL_CYCLE_PROTEINS	0.0224995	0.0841137	0.352488	-0.41032	-1.49554	56	PSMB10 PSMB9 PTTG1 PSMA4 PSME2 PSMB8 PSMC2 PSMB2 PSMD14 PSMD1 PSMA6 PSMA5 PSMA3 UBC PSMB3 PSMC6 PSMB7 UBB PSME1 CUL1 PSMB1 CDC14A PSMD11 PSMC4 PSMD4 PSME4 PSMC3 PSMC1 PSMB4 UBE2E1 CDC27
REACTOME_M_DECAY_DEGRADATION_OF_MATERNAL_MRNAS_BY_MATERNALLY_STORED_FACTORS	0.0224413	0.0841137	0.352488	0.521895	1.64847	18	EIF4B PABPC1 CNOT7 EIF4A2 ZFP36L2 CNOT8
REACTOME_RHOJ_GTPASE_CYCLE	0.0220414	0.0841137	0.352488	-0.546872	-1.61953	21	STOM ARHGAP26 CDC42 PREX1 TFRC SLC1A5 PIK3R1 PAK1 SNAP23 WAS FNBP1 RAB7A GIT2 SLC4A7 VAMP3 ARHGEF7
REACTOME_SIGNALING_BY_NOTCH	0.0223096	0.0841137	0.352488	-0.36534	-1.4453	92	STAT1 GZMB PSEN1 ADAM17 NUMB B4GALT1 PSMB10 NOTCH2 PSMB9 PSMA4 PSME2 PSMB8 HIF1A ATP2A2 PSMC2 PSMB2 PSMD14 PSMD1 JUN PSMA6 PSMA5 HES1 PSMA3 TFDP1 UBC PSMB3 PSMC6 KAT2B PSMB7 UBB PSME1 TBL1XR1 ITCH EP300 CUL1 PSMB1
REACTOME_FCERI_MEDIATED_NF_KB_ACTIVATION	0.0240807	0.0886606	0.352488	-0.410717	-1.50999	60	LYN PSMB10 PSMB9 MS4A2 PSMA4 PSME2 PSMB8 PSMC2 PSMB2 PSMD14 PSMD1 PSMA6 NFKB1 PSMA5 PSMA3 FCER1G TAB2 UBC PSMB3 PSMC6 FBXW11 PSMB7 MALT1 UBB PSME1 CUL1 PSMB1 PSMD11 PSMC4 PSMD4 PSME4 PSMC3 PDPK1 PSMC1 PSMB4 RASGRP1
REACTOME_NEGATIVE_REGULATION_OF_NOTCH4_SIGNALING	0.0239778	0.0886606	0.352488	-0.43182	-1.52185	46	PSMB10 PSMB9 PSMA4 PSME2 PSMB8 PSMC2 PSMB2 PSMD14 PSMD1 PSMA6 PSMA5 PSMA3 UBC PSMB3 PSMC6 PSMB7 UBB PSME1 CUL1 PSMB1 PSMD11 PSMC4 PSMD4 PSMC3 PSMC1 PSMB4
REACTOME_AMINO_ACIDS_REGULATE_MTORC1	0.0246064	0.0899151	0.352488	-0.511815	-1.58025	24	ATP6V1A ATP6V1E1 ATP6V1C1 TCIRG1 ATP6V1B2 FNIP2 ATP6V0D1 ATP6V1F ATP6V1D LAMTOR2 ATP6V0E1 RRAGA ATP6V1H
REACTOME_G1_S_DNA_DAMAGE_CHECKPOINTS	0.0287714	0.103853	0.352488	-0.428141	-1.51293	48	PSMB10 PSMB9 MDM2 PSMA4 PSME2 PSMB8 PSMC2 PSMB2 PSMD14 PSMD1 PSMA6 PSMA5 PSMA3 ZNF385A UBC PSMB3 PSMC6 PSMB7 UBB PSME1 PSMB1 PSMD11 PSMC4 PSMD4 PSME4 PSMC3 PSMC1 PSMB4
REACTOME_SIGNALING_BY_NOTCH4	0.028848	0.103853	0.352488	-0.406216	-1.48856	58	PSEN1 PSMB10 NOTCH2 PSMB9 PSMA4 PSME2 PSMB8 PSMC2 PSMB2 PSMD14 PSMD1 PSMA6 PSMA5 HES1 PSMA3 UBC PSMB3 PSMC6 KAT2B PSMB7 UBB PSME1 EP300 CUL1 PSMB1 PSMD11 PSMC4 PSMD4 PSMC3 PSMC1 PSMB4 MAML3
REACTOME_PD_1_SIGNALING	0.0294743	0.105327	0.352488	0.493066	1.54367	17	CD3E LCK PTPN11 HLA-DQB1 CD3D HLA-DRB5 CSK CD3G CD247 HLA-DPB1 CD4 HLA-DRB1 HLA-DQA1
REACTOME_COPI_DEPENDENT_GOLGI_TO_ER_RETROGRADE_TRAFFIC	0.0298922	0.106041	0.352488	-0.451182	-1.52283	37	RAB1A KIF13B KIF1B COPA STX18 TUBA1C COPG1 NAPA TUBA1A TUBA1B COPB2 NSF COPE ARF1 NAPG ARFGAP3 SEC22B TMED9 KIF5B COPZ1
REACTOME_OPIOID_SIGNALLING	0.0304246	0.107148	0.352488	-0.476931	-1.58505	34	PDE4B ITPR1 CAMK2D GNG10 PPP3CA GNB4 MAPK1 ITPR2 PDE4A GNB1 PRKX PRKCD GNA15 GNG2 GNAI2 GNAQ
REACTOME_TNF_SIGNALING	0.0308233	0.107771	0.352488	-0.478084	-1.55172	31	TBK1 SPPL2A ADAM17 CFLAR TNFAIP3 OPTN MAPKAPK2 CASP8 TRAF1 BIRC3 TAB2 UBC TNF RIPK1 UBB UBE2L3 TNFRSF1A
REACTOME_ONCOGENIC_MAPK_SIGNALING	0.0316864	0.109997	0.321776	-0.439423	-1.51133	40	ATG7 DUSP6 AGTRAP NF1 CAMK2D TLN1 IQGAP1 JAK2 QKI BCL2L11 MAPK1 DUSP16
REACTOME_REGULATION_OF_RAS_BY_GAPS	0.0323723	0.111581	0.321776	-0.425875	-1.50746	49	PSMB10 NF1 PSMB9 PSMA4 PSME2 PSMB8 PSMC2 PSMB2 PSMD14 PSMD1 PSMA6 PSMA5 PSMA3 UBC PSMB3 PSMC6 PSMB7 UBB PSME1 RASA1 PSMB1 PSMD11 CUL3 PSMC4 PSMD4 PSME4 PSMC3 PSMC1 PSMB4
REACTOME_INTEGRATION_OF_ENERGY_METABOLISM	0.033532	0.114765	0.321776	-0.474725	-1.55502	32	ADIPOR2 ACSL4 ITPR1 IQGAP1 GNG10 GNB4 MARCKS ITPR2 GNB1 GNA15 GNG2 GNAI2 PRKAG2 ACSL3 GNAQ
REACTOME_MYD88_INDEPENDENT_TLR4_CASCADE	0.034084	0.115838	0.321776	-0.410962	-1.50646	57	TBK1 DUSP6 TRAF3 TANK RIPK2 NFKBIB DUSP4 MAP3K8 MAPK1 MAPKAPK2 CASP8 JUN NFKB1 BIRC3 TAB2 LY96 UBC NLRC5 FBXW11 RIPK1 NFKB2 N4BP1 UBB TIFA CUL1 CD14 MEF2A MAPK14 MEF2C
REACTOME_APC_C_CDH1_MEDIATED_DEGRADATION_OF_CDC20_AND_OTHER_APC_C_CDH1_TARGETED_PROTEINS_IN_LATE_MITOSIS_EARLY_G1	0.0369318	0.123654	0.282013	-0.406683	-1.46139	52	PSMB10 PSMB9 PTTG1 PSMA4 PSME2 PSMB8 PSMC2 PSMB2 PSMD14 PSMD1 PSMA6 PSMA5 PSMA3 UBC PSMB3 PSMC6 PSMB7 UBB PSME1 PSMB1 PSMD11 PSMC4 PSMD4 PSME4 PSMC3 PSMC1 PSMB4 UBE2E1 CDC27
REACTOME_INTERLEUKIN_3_INTERLEUKIN_5_AND_GM_CSF_SIGNALING	0.0371471	0.123654	0.287857	-0.481557	-1.54199	29	LYN GAB2 IL2RB JAK2 GRB2 RAPGEF1 INPP5D PIK3R1 UBC IL2RA HCK SYK UBB SOS1
REACTOME_REGULATION_OF_PTEN_STABILITY_AND_ACTIVITY	0.0367175	0.123654	0.321776	-0.418778	-1.48234	49	PSMB10 PSMB9 PSMA4 PSME2 PSMB8 PSMC2 PSMB2 PSMD14 PSMD1 PSMA6 PSMA5 PSMA3 UBC PSMB3 PSMC6 PSMB7 UBB PSME1 PSMB1 PSMD11 PSMC4 PSMD4 PSME4 PSMC3 PSMC1 PSMB4
REACTOME_INTERLEUKIN_4_AND_INTERLEUKIN_13_SIGNALING	0.0378538	0.125149	0.321776	-0.421678	-1.51205	51	STAT1 ITGAX IL18 FOXO3 TNFRSF1B JAK2 MMP9 RORA HIF1A HMOX1 ITGB1 MCL1 PIK3R1 STAT6 TNF SOCS3 BATF CEBPD ALOX5 ANXA1 CD36 TGFB1 GATA3 FOXO1 PTGS2 ITGB2 HSP90AA1
REACTOME_CYCLIN_A_CDK2_ASSOCIATED_EVENTS_AT_S_PHASE_ENTRY	0.0386543	0.126932	0.321776	-0.40875	-1.46882	52	PSMB10 PSMB9 PSMA4 PSME2 PSMB8 PSMC2 PSMB2 PSMD14 PSMD1 PSMA6 PSMA5 PSMA3 TFDP1 UBC PSMB3 PSMC6 PSMB7 UBB CCNH PSME1 CUL1 PSMB1 PSMD11 PSMC4 PSMD4 PSMC3 PSMC1 PSMB4
REACTOME_SWITCHING_OF_ORIGINS_TO_A_POST_REPLICATIVE_STATE	0.0391061	0.127554	0.271289	-0.397176	-1.44131	54	PSMB10 PSMB9 PSMA4 PSME2 PSMB8 PSMC2 PSMB2 PSMD14 PSMD1 PSMA6 PSMA5 PSMA3 UBC PSMB3 PSMC6 PSMB7 UBB PSME1 CUL1 PSMB1 PSMD11 PSMC4 PSMD4 PSME4 PSMC3 PSMC1 PSMB4 UBE2E1 CDC27 RBX1 MCM5 PSMD13 UBE2D1 PSMB6 PSME3 UBE2S
REACTOME_ANTIGEN_ACTIVATES_B_CELL_RECEPTOR_BCR_LEADING_TO_GENERATION_OF_SECOND_MESSENGERS	0.0398162	0.129005	0.282013	-0.541726	-1.56744	19	LYN PIK3AP1 ITPR1 PLCG2 GRB2 ITPR2 PIK3R1 NCK1 SYK DAPP1 SOS1
REACTOME_FORMATION_OF_PARAXIAL_MESODERM	0.0402299	0.129482	0.271289	-0.407377	-1.43571	46	PSMB10 PSMB9 CTNNB1 PSMA4 PSME2 PSMB8 PSMC2 PSMB2 PSMD14 PSMD1 PSMA6 PSMA5 PSMA3 PSMB3 PSMC6 KAT2B PSMB7 PSME1 EP300 PSMB1 PSMD11 PSMC4 PSMD4 PSMC3 PSMC1 PSMB4 MAML3
REACTOME_UCH_PROTEINASES	0.0406162	0.129865	0.266351	-0.390487	-1.43092	58	PSMB10 PSMB9 PSMA4 PSME2 PSMB8 PSMC2 PSMB2 PSMD14 PSMD1 PSMA6 PSMA5 PSMA3 ASXL2 UBC PSMB3 PSMC6 PSMB7 INO80 UBB PSME1 PSMB1 PSMD11 PSMC4 PSMD4 PSME4 PSMC3 TGFB1 INO80D PSMC1 PSMB4
REACTOME_CHROMOSOME_MAINTENANCE	0.0413267	0.130421	0.321776	0.413927	1.49781	31	RSF1 NPM1 CHTF8 NHP2 POLR2F POLR2C RPA1 PPP6C RBBP4 POLR2L RFC1 RPA2
REACTOME_GOLGI_TO_ER_RETROGRADE_TRANSPORT	0.0411932	0.130421	0.266351	-0.399417	-1.43528	52	RAB1A KIF13B KIF1B COPA STX18 CAPZA1 TUBA1C COPG1 NAPA TUBA1A DYNC1H1 TUBA1B COPB2 RAB18 NSF COPE CAPZA2 ARF1 NAPG ARFGAP3 SEC22B TMED9 KIF5B COPZ1
REACTOME_MHC_CLASS_II_ANTIGEN_PRESENTATION	0.0416089	0.130464	0.261664	-0.385645	-1.4161	59	CTSS CLTC IFI30 CAPZA1 TUBA1C CTSA CTSB TUBA1A CTSD DYNC1H1 TUBA1B HLA-DMB CAPZA2 ARF1 SAR1B LAG3 RAB7A DNM2 CTSC AP1G1 KIF5B CANX SEC24D HLA-DOA CTSL HLA-DMA AP2A1 CLTA LGMN CTSH ACTR10 ACTR1A AP1S2 SEC31A AP2B1
REACTOME_RHO_GTPASES_ACTIVATE_NADPH_OXIDASES	0.0423862	0.131912	0.276501	-0.559383	-1.55802	16	S100A8 CYBB S100A9 PRKCB NCF1 MAPK1
REACTOME_TOLL_LIKE_RECEPTOR_9_TLR9_CASCADE	0.0426136	0.131912	0.261664	-0.397967	-1.43007	52	DUSP6 RIPK2 NFKBIB DUSP4 MAP3K8 PELI1 MAPK1 MAPKAPK2 CASP8 JUN NFKB1 TAB2 LY96 UBC NLRC5 FBXW11 NFKB2 N4BP1 UBB TIFA MAP3K1 CUL1 MYD88 CD14 MEF2A MAPK14 MEF2C
REACTOME_CD28_CO_STIMULATION	0.0444104	0.136604	0.266351	-0.540164	-1.56292	19	LYN MAP3K8 CDC42 GRB2 CD86 MAPKAP1 PIK3R1 PAK1
REACTOME_AUF1_HNRNP_D0_BINDS_AND_DESTABILIZES_MRNA	0.0457797	0.138779	0.252961	-0.403221	-1.42628	47	PSMB10 PSMB9 PSMA4 PSME2 PSMB8 PSMC2 PSMB2 PSMD14 PSMD1 PSMA6 PSMA5 PSMA3 UBC PSMB3 PSMC6 HSPA1A PSMB7 UBB PSME1 PSMB1 PSMD11 PSMC4 PSMD4 PSME4 PSMC3 HNRNPD PSMC1 PSMB4
REACTOME_GASTRULATION	0.0455192	0.138779	0.252961	-0.396235	-1.42082	51	ZEB2 PSMB10 PSMB9 CTNNB1 PSMA4 PSME2 PSMB8 PSMC2 PSMB2 PSMD14 PSMD1 PSMA6 PSMA5 PSMA3 PSMB3 PSMC6 KAT2B PSMB7 PSME1 EP300 PSMB1 PSMD11 TRIM33 PSMC4 CXCR4 PSMD4 PSMC3 PSMC1 PSMB4 MAML3
REACTOME_MUSCLE_CONTRACTION	0.0459742	0.138779	0.321776	-0.465139	-1.54586	34	ITPR1 SLC8A1 CAMK2D TLN1 ATP2B4 ATP2A2 ITPR2 ATP1B1 ATP1B3 ATP2B1 ANXA2 ALDH2 PAK1 KAT2B TPM4 ANXA1 HIPK2
REACTOME_G_ALPHA_12_13_SIGNALLING_EVENTS	0.0463378	0.139013	0.257206	-0.482516	-1.49515	25	FGD4 AKAP13 GNA13 GNA12 GNG10 ABR GNB4 VAV3 PREX1
REACTOME_TNFR1_INDUCED_PROAPOPTOTIC_SIGNALING	0.05	0.148171	0.252961	-0.565807	-1.56378	15	TBK1 TNFAIP3 OPTN CASP8 BIRC3 TNF RIPK1
REACTOME_UB_SPECIFIC_PROCESSING_PROTEASES	0.0498688	0.148171	0.231127	-0.351537	-1.36986	87	IFIH1 PSMB10 PSMB9 MDM2 PSMA4 PSME2 PSMB8 HIF1A PSMC2 PSMB2 PSMD14 PSMD1 PSMA6 PSMA5 OTUB1 PSMA3 BIRC3 UBC USP8 PSMB3 PSMC6 PSMB7 RIPK1 UBB PSME1 USP25 PSMB1 PSMD11 PSMC4 PSMD4 PSME4 BECN1 PSMC3 GATA3 USP9X PSMC1 PSMB4 USP37 NFKBIA ARRB2 VDAC3
REACTOME_TRANSCRIPTION_OF_THE_HIV_GENOME	0.0524359	0.154448	0.321776	0.383415	1.40156	33	TAF3 NCBP2 POLR2F POLR2C TCEA1 SSRP1 GTF2F1 GTF2F2 GTF2E2 POLR2L CCNT1 GTF2B POLR2I TAF7 TAF12 GTF2H5 SUPT5H
REACTOME_CELLULAR_RESPONSE_TO_HYPOXIA	0.0545898	0.159823	0.321776	-0.40973	-1.46921	51	PSMB10 PSMB9 PSMA4 PSME2 PSMB8 HIF1A PSMC2 PSMB2 PSMD14 PSMD1 PSMA6 PSMA5 PSMA3 UBC PSMB3 PSMC6 PSMB7 UBB PSME1 EP300 PSMB1 PSMD11 PSMC4 PSMD4 PSME4 PSMC3 PSMC1 PSMB4
REACTOME_BASE_EXCISION_REPAIR	0.0572553	0.166623	0.321776	0.483461	1.48461	16	MBD4 POLE3 RPA1 APEX1 RFC1 RPA2 TDG PARP1 POLE4
REACTOME_RHOG_GTPASE_CYCLE	0.0589971	0.17067	0.224966	-0.433041	-1.43073	33	VRK2 DOCK4 CYFIP1 CDC42 VAV3 PREX1 TFRC IQGAP2 ITGB1 DOCK2 PIK3R1 STX5
REACTOME_RHO_GTPASES_ACTIVATE_IQGAPS	0.059375	0.170747	0.231127	-0.54975	-1.51941	15	IQGAP1 CTNNB1 CDC42 IQGAP2 TUBA1C CTNNA1 TUBA1A TUBA1B
REACTOME_RHOBTB1_GTPASE_CYCLE	0.0618829	0.176912	0.321776	0.498154	1.49656	15	STK38 CCT2 RBMX RBBP6 CCT7 TXNL1 VIM
REACTOME_SARS_COV_2_HOST_INTERACTIONS	0.0630872	0.179301	0.206588	-0.363343	-1.37091	68	STAT1 TBK1 IFIH1 STAT2 TRAF3 RIPK2 HLA-A VPS41 HLA-F UVRAG B2M TAB2 HLA-E UBC HLA-C HLA-B NUP98 SAR1B NUP58 NUP214 SNRPB NUP153 UBB G3BP1 ISG15 RANBP2 G3BP2 MAP1LC3B SEC24D LARP1 BECN1 PDPK1
REACTOME_BIOSYNTHESIS_OF_THE_N_GLYCAN_PRECURSOR_DOLICHOL_LIPID_LINKED_OLIGOSACCHARIDE_LLO_AND_TRANSFER_TO_A_NASCENT_PROTEIN	0.0643642	0.180317	0.222056	-0.541547	-1.50834	16	RENBP MPDU1 GLB1 NEU1 CTSA NAGK ST8SIA4 FUOM
REACTOME_HIV_TRANSCRIPTION_INITIATION	0.0645579	0.180317	0.287805	0.438775	1.42029	21	TAF3 POLR2F POLR2C GTF2F1 GTF2F2 GTF2E2 POLR2L GTF2B POLR2I TAF7 TAF12 GTF2H5
REACTOME_SIGNALING_BY_PDGF	0.0640625	0.180317	0.222056	-0.545922	-1.50883	15	STAT1 THBS1 PTPN12 GRB2 RAPGEF1 PIK3R1 STAT6 NCK1 RASA1 SOS1
REACTOME_NOD1_2_SIGNALING_PATHWAY	0.0659341	0.183108	0.21925	-0.540892	-1.50652	16	RIPK2 CASP1 TNFAIP3 CASP4 CASP8 BIRC3 TAB2 UBC UBB ITCH
REACTOME_DEGRADATION_OF_BETA_CATENIN_BY_THE_DESTRUCTION_COMPLEX	0.0685315	0.188171	0.202072	-0.372912	-1.35919	56	PSMB10 PSMB9 CTNNB1 PSMA4 PSME2 PSMB8 PSMC2 PSMB2 PSMD14 PSMD1 PSMA6 PSMA5 PSMA3 PPP2R5E UBC CSNK1A1 PSMB3 PSMC6 PSMB7 UBB PSME1 CUL1 PSMB1 PSMD11 PSMC4 PSMD4 PSME4 PSMC3 PSMC1 PSMB4
REACTOME_MITOTIC_G2_G2_M_PHASES	0.0684755	0.188171	0.193813	-0.340693	-1.34458	91	PSMB10 PHLDA1 PSMB9 PSMA4 PSME2 PSMB8 OPTN PSMC2 PSMB2 PSMD14 TUBA1C PSMD1 PSMA6 TUBA1A PSMA5 RAB8A PSMA3 DYNC1H1 TUBA1B UBC XPO1 PSMB3 PSMC6 FBXW11 PPP1R12A PSMB7 HAUS4 TUBGCP2 UBB CCNH PSME1 EP300 CUL1 PSMB1 CLASP1 PSMD11 PSMC4 PPP1CB PSMD4 PSME4 PSMC3 PSMC1 PSMB4
REACTOME_REGULATION_OF_HSF1_MEDIATED_HEAT_SHOCK_RESPONSE	0.0693548	0.189362	0.287805	0.359427	1.353	36	ST13 ATM HSPB1 HSPA8 HSF1 NUP50 RPA1 HSPA5 NUP210 FKBP4 TPR DNAJC2 RPA2
REACTOME_EPH_EPHRIN_MEDIATED_REPULSION_OF_CELLS	0.0704441	0.191262	0.208955	-0.510101	-1.47593	19	LYN PSEN1 MMP9 CLTC VAV3
REACTOME_RHOB_GTPASE_CYCLE	0.0712121	0.192273	0.206588	-0.493718	-1.47919	22	STOM AKAP13 ARHGAP26 MYO9B STK10 ABR PREX1 TFRC
REACTOME_ION_TRANSPORT_BY_P_TYPE_ATPASES	0.0734375	0.194249	0.206588	-0.538523	-1.48838	15	CAMK2D ATP2B4 ATP2C1 ATP2A2 ATP1B1 ATP1B3 ATP2B1 ATP8B4
REACTOME_PROCESSING_OF_CAPPED_INTRONLESS_PRE_MRNA	0.0743424	0.194249	0.287805	0.484878	1.45668	15	NCBP2 CPSF6 SNRPF SLBP FIP1L1 PAPOLA SNRPE PCF11
REACTOME_RHOU_GTPASE_CYCLE	0.0735069	0.194249	0.204295	-0.508543	-1.47143	19	IQGAP1 CLTC CDC42 GRB2 STAM PIK3R1 PAK1 PTK2B NCK1 ARHGEF6 GIT2 USP9X ARHGEF7
REACTOME_RHO_GTPASES_ACTIVATE_WASPS_AND_WAVES	0.0742424	0.194249	0.202072	-0.491918	-1.4738	22	CYFIP1 NCKAP1L ACTR2 CDC42 GRB2 MAPK1 WAS NCK1 WIPF1 ARPC1B ARPC3
REACTOME_SIGNALING_BY_BRAF_AND_RAF1_FUSIONS	0.0738552	0.194249	0.199915	-0.421536	-1.40095	34	ATG7 AGTRAP CAMK2D TLN1 IQGAP1 JAK2 QKI BCL2L11 MAPK1
REACTOME_TP53_REGULATES_TRANSCRIPTION_OF_CELL_DEATH_GENES	0.0734375	0.194249	0.206588	-0.53969	-1.4916	15	CRADD CASP1 PMAIP1 FAS BNIP3L
REACTOME_TRANSCRIPTION_COUPLED_NUCLEOTIDE_EXCISION_REPAIR_TC_NER	0.0756429	0.196591	0.287805	0.354217	1.35277	38	UBA52 POLE3 ERCC5 POLR2F HMGN1 POLR2C RPA1 TCEA1 COPS3 COPS8 POLR2L RFC1 RPA2
REACTOME_RHOQ_GTPASE_CYCLE	0.0763359	0.197336	0.199915	-0.500073	-1.48094	21	STOM IQGAP1 ARHGAP26 CDC42 PREX1 TFRC SLC1A5 ARHGAP17 PAK1 SNAP23 FNBP1 RAB7A GIT2 SLC4A7 VAMP3 ARHGEF7
REACTOME_CARGO_RECOGNITION_FOR_CLATHRIN_MEDIATED_ENDOCYTOSIS	0.0772532	0.197606	0.191892	-0.38528	-1.36282	47	LDLR EREG IGF2R CLTC GRB2 STAM TFRC VAMP8 SCARB2 EPS15 PICALM UBC M6PR TGOLN2 UBB
REACTOME_METABOLISM_OF_AMINO_ACIDS_AND_DERIVATIVES	0.0771242	0.197606	0.183024	-0.337507	-1.32227	89	KYNU SLC7A5 GLUL KMO PSMB10 PSMB9 IDO1 PSMA4 PSME2 HNMT OGDH AZIN1 PSMB8 SAT1 PSMC2 PSMB2 PSMD14 PSMD1 PSMA6 PSMA5 PSMA3 OAZ2 PSMB3 PSMC6 PSMB7 GLS AMD1 IL4I1 PSME1 TXNRD1 PSMB1 PSMD11 PSMC4 PAPSS2 PSMD4 PSME4 PSMC3 GLUD1 PSMC1 PSMB4
REACTOME_SIGNALING_BY_EGFR	0.0792227	0.201582	0.193813	-0.465227	-1.44158	25	EREG ADAM17 PTPN12 PAG1 CDC42 GRB2 STAM PIK3R1 EPS15 UBC
REACTOME_EPH_EPHRIN_SIGNALING	0.079646	0.201604	0.191892	-0.406332	-1.38441	39	LYN PSEN1 MMP9 CLTC ACTR2 CDC42 VAV3 PAK1 RASA1 ARPC1B SDCBP ARPC3 FYN ARPC1A ARHGEF7 AP2A1 CLTA CFL1 ADAM10 MYL12B ARPC2 AP2B1
REACTOME_SEMAPHORIN_INTERACTIONS	0.080916	0.203757	0.193813	-0.496907	-1.47156	21	CD72 PLXNC1 TLN1 ITGB1 PAK1 TYROBP RHOB
REACTOME_RESPONSE_TO_ELEVATED_PLATELET_CYTOSOLIC_CA2	0.0815451	0.204283	0.186433	-0.38354	-1.35667	47	THBS1 SERPINA1 PLEK SERPING1 ACTN4 TLN1 LAMP2 PRKCB LGALS3BP CD9 APLP2 PSAP SRGN FLNA CD63 ANXA5
REACTOME_HIV_LIFE_CYCLE	0.0868806	0.215428	0.287805	0.291558	1.277	70	CHMP7 PSIP1 UBA52 TAF3 RCC1 NCBP2 NUP50 POLR2F POLR2C TCEA1 SSRP1 GTF2F1 NUP210 GTF2F2 GTF2E2 TPR VTA1 KPNA1 POLR2L
REACTOME_HIV_TRANSCRIPTION_ELONGATION	0.0864553	0.215428	0.261664	0.422016	1.36604	21	NCBP2 POLR2F POLR2C TCEA1 SSRP1 GTF2F1 GTF2F2 POLR2L CCNT1 POLR2I GTF2H5 SUPT5H
REACTOME_MATERNAL_TO_ZYGOTIC_TRANSITION_MZT	0.0890208	0.21632	0.261664	0.390598	1.35664	27	EIF4B PABPC1 CNOT7 EIF4A2 ZFP36L2 SRPK1 CNOT8
REACTOME_SIGNALING_BY_CSF1_M_CSF_IN_MYELOID_CELLS	0.0878788	0.21632	0.184706	-0.496832	-1.46235	20	STAT1 LYN GAB2 PLCG2 GRB2 INPP5D CSF1R PIK3R1 UBC HCK UBB SOS1
REACTOME_SIGNALING_BY_FGFR	0.0886076	0.21632	0.271289	0.3708	1.34427	32	KRAS UBA52 HNRNPM TIAL1 NCBP2 POLR2F POLR2C GTF2F1 HNRNPA1 GTF2F2 PTBP1 POLR2L HNRNPF PPP2R1A PTPN11 HNRNPH1 POLR2I
REACTOME_SIGNALING_BY_FGFR2	0.0886076	0.21632	0.271289	0.3708	1.34427	32	KRAS UBA52 HNRNPM TIAL1 NCBP2 POLR2F POLR2C GTF2F1 HNRNPA1 GTF2F2 PTBP1 POLR2L HNRNPF PPP2R1A PTPN11 HNRNPH1 POLR2I
REACTOME_TRANSLATION_OF_SARS_COV_1_STRUCTURAL_PROTEINS	0.0899054	0.217383	0.186433	-0.515992	-1.44744	17	PARP14 PARP9 MGAT1 PARP4 PARP8 UBC PARP10 UBB CANX
REACTOME_DDX58_IFIH1_MEDIATED_INDUCTION_OF_INTERFERON_ALPHA_BETA	0.0915698	0.220311	0.176694	-0.394862	-1.35807	40	TBK1 IFIH1 TRAF3 TANK UBE2L6 TNFAIP3 NFKBIB UBE2K CASP8 NFKB1 UBC NLRC5 RIPK1 NFKB2 UBB MAP3K1 ITCH EP300
REACTOME_BETA_CATENIN_INDEPENDENT_WNT_SIGNALING	0.0925684	0.221309	0.165657	-0.337289	-1.29761	76	ITPR1 PSMB10 PSMB9 CTNNB1 PRKCB PSMA4 CLTC PSME2 GNG10 PPP3CA GNB4 PSMB8 PSMC2 PSMB2 ITPR2 PSMD14 PSMD1 PSMA6 PSMA5 PSMA3 GNB1 UBC PSMB3 PSMC6 GNG2 PSMB7
REACTOME_BIOLOGICAL_OXIDATIONS	0.0933333	0.221309	0.176694	-0.404895	-1.35307	35	HPGDS CYB5B POR GSTO1 TBXAS1 AHR AKR1A1 CNDP2 NCOA2 GSTK1 ALDH2 UGP2
REACTOME_NEDDYLATION	0.0933504	0.221309	0.16318	-0.322697	-1.28776	98	PSMB10 NUB1 PSMB9 PSMA4 PSME2 PSMB8 HIF1A WSB1 KLHL5 PSMC2 PSMB2 PSMD14 COMMD4 PSMD1 PSMA6 PSMA5 FBXO7 PSMA3 COMMD8 UBC NFE2L2 PSMB3 PSMC6 FBXW11 SOCS3 PSMB7 UBB PSME1 CUL1 PSMB1 COMMD9 FBXO11 PSMD11 CUL3 PSMC4 PSMD4 PSME4 PSMC3 PSMC1 PSMB4
REACTOME_CLATHRIN_MEDIATED_ENDOCYTOSIS	0.0947931	0.221867	0.165657	-0.348218	-1.30679	66	LDLR EREG GAK IGF2R CLTC ACTR2 GRB2 STAM TFRC VAMP8 SCARB2 RAB5C EPS15 PICALM UBC M6PR SNX9 FNBP1 TGOLN2 UBB
REACTOME_TRANSPORT_OF_INORGANIC_CATIONS_ANIONS_AND_AMINO_ACIDS_OLIGOPEPTIDES	0.0941915	0.221867	0.181383	-0.516669	-1.43905	16	SLC7A5 SLC8A1 SLC43A2 SLC7A7 SLC20A1 SLC6A6 SLC1A5
REACTOME_TRNA_PROCESSING	0.0949555	0.221867	0.252961	0.383018	1.33031	27	POP5 NUP50 TSEN15 NUP210 LAGE3 NSUN6 OSGEP TPR TRMT112
REACTOME_RAB_GERANYLGERANYLATION	0.0962406	0.223794	0.175204	-0.441573	-1.38363	27	RAB1A RAB20 RAB10 RAB5C RAB8A RAB35 RAB18 RAB21 RAB32 PTP4A2 RAB7A RAB8B
REACTOME_NUCLEOTIDE_BINDING_DOMAIN_LEUCINE_RICH_REPEAT_CONTAINING_RECEPTOR_NLR_SIGNALING_PATHWAYS	0.0982405	0.227357	0.170932	-0.423374	-1.36483	30	RIPK2 CASP1 TNFAIP3 CASP4 HMOX1 CASP8 NFKB1 BIRC3 TAB2 UBC TXN NFKB2 UBB TXNIP ITCH PSTPIP1 MAPK14 PYCARD
REACTOME_TRANSCRIPTIONAL_REGULATION_BY_RUNX3	0.100135	0.230643	0.161979	-0.34889	-1.30268	64	FOXO3 PSMB10 PSMB9 CTNNB1 MDM2 BCL2L11 PSMA4 PSME2 PSMB8 PSMC2 PSMB2 RUNX3 PSMD14 PSMD1 PSMA6 PSMA5 HES1 PSMA3 UBC PSMB3 PSMC6 KAT2B PSMB7 UBB PSME1 EP300 PSMB1 PSMD11 PSMC4 PSMD4 PSMC3 TGFB1 PSMC1 PSMB4 ITGA4 MAML3
REACTOME_CELLULAR_RESPONSE_TO_HEAT_STRESS	0.102894	0.23205	0.252961	0.323919	1.29302	45	ST13 EEF1A1 ATM HSPB1 HSPA8 HSF1 NUP50 RPA1 PTGES3 HSPA5 NUP210 FKBP4 TPR DNAJC2 RPA2
REACTOME_EGFR_DOWNREGULATION	0.103611	0.23205	0.172324	-0.51126	-1.42398	16	EREG PTPN12 CDC42 GRB2 STAM EPS15 UBC
REACTOME_PURINERGIC_SIGNALING_IN_LEISHMANIASIS_INFECTION	0.102524	0.23205	0.173748	-0.511123	-1.43378	17	IL18 CASP1 C3AR1 GSDMD HMOX1 NFKB1 TXN NFKB2 TXNIP ENTPD1 PSTPIP1 PYCARD
REACTOME_RIPK1_MEDIATED_REGULATED_NECROSIS	0.103604	0.23205	0.168238	-0.454555	-1.40346	24	TNFSF10 CFLAR FAS PELI1 CASP8 BIRC3 UBC RIPK1 UBB ITCH TNFRSF10B SDCBP UBE2L3
REACTOME_RNA_POLYMERASE_II_PRE_TRANSCRIPTION_EVENTS	0.101911	0.23205	0.252961	0.334802	1.29142	40	MLLT3 TAF3 NCBP2 POLR2F POLR2C TCEA1 SSRP1 GTF2F1 PAF1 GTF2F2 GTF2E2 POLR2L CCNT1 GTF2B POLR2I TAF7 TAF12 GTF2H5 SUPT5H
REACTOME_TCF_DEPENDENT_SIGNALING_IN_RESPONSE_TO_WNT	0.10253	0.23205	0.158514	-0.341972	-1.30415	72	PSMB10 PSMB9 CTNNB1 PSMA4 PSME2 PSMB8 PSMC2 PSMB2 RUNX3 PSMD14 PSMD1 PSMA6 LEO1 TCF4 PSMA5 PSMA3 PPP2R5E UBC CSNK1A1 USP8 XPO1 PSMB3 PSMC6 PSMB7 UBB PSME1 EP300 PSMB1 PSMD11 CUL3 PSMC4 PSMD4 PSME4 PSMC3 PSMC1 PSMB4
REACTOME_CELL_SURFACE_INTERACTIONS_AT_THE_VASCULAR_WALL	0.104885	0.233826	0.16318	-0.375803	-1.32443	46	LYN ITGAX SLC7A5 CD84 CD58 SLC7A7 SIRPA GRB2 CD44 ATP1B1 ATP1B3 ITGB1 INPP5D FCER1G PIK3R1
REACTOME_PI3K_AKT_SIGNALING_IN_CANCER	0.108148	0.24	0.16318	-0.398203	-1.33071	35	EREG PIK3AP1 GAB2 FOXO3 MDM2 GRB2 CD86 MAPKAP1 KIT PIK3R1
REACTOME_FCERI_MEDIATED_MAPK_ACTIVATION	0.109091	0.240992	0.164406	-0.468335	-1.40314	22	LYN PLCG2 MS4A2 GRB2 VAV3 MAPK1 JUN FCER1G PAK1 SYK MAP3K1 SOS1 LCP2
REACTOME_G_ALPHA_Z_SIGNALLING_EVENTS	0.11146	0.245111	0.165657	-0.50615	-1.40975	16	PRKCB GNG10 GNB4 PRKCE GNB1 PRKCD GNG2 GNAI2
REACTOME_DISEASES_OF_MITOTIC_CELL_CYCLE	0.12	0.262703	0.21925	0.42748	1.35024	18	CCND3 CDKN1B ANAPC5 CDC26 ANAPC16 CDKN1A CCND2
REACTOME_MITOTIC_PROPHASE	0.121481	0.264753	0.153159	-0.391735	-1.30909	35	VRK2 RAB1A LMNB1 PRKCB USO1 MAPK1 ENSA LPIN2 NUP98 NEK7 NUP58 NUP214 NUP153 ARPP19 LPIN1 RANBP2
REACTOME_RECYCLING_PATHWAY_OF_L1	0.122699	0.266214	0.155242	-0.486362	-1.38706	18	NUMB CLTC MSN MAPK1 TUBA1C TUBA1A TUBA1B
REACTOME_TRANSPORT_TO_THE_GOLGI_AND_SUBSEQUENT_MODIFICATION	0.124837	0.269649	0.140406	-0.3183	-1.25113	90	RAB1A SERPINA1 B4GALT1 ANKRD28 MAN1A1 COPA MGAT1 USO1 CAPZA1 TUBA1C COPG1 NAPA TUBA1A DYNC1H1 TUBA1B CTSZ STX5 COPB2 NSF COPE COG5 CAPZA2 ARF1 SAR1B TRAPPC10 FUCA1 NAPG ARFGAP3 CTSC SEC22B TMED9 COPZ1 SEC24D TRAPPC4
REACTOME_DETOXIFICATION_OF_REACTIVE_OXYGEN_SPECIES	0.125758	0.270434	0.152145	-0.460634	-1.38007	22	SOD2 CYBB NCF1 ATOX1 PRDX1 PRDX3 TXN CYBA TXNRD1
REACTOME_NRAGE_SIGNALS_DEATH_THROUGH_JNK	0.127106	0.272129	0.152145	-0.47755	-1.38175	19	FGD4 AKAP13 GNA13 BCL2L11 ABR VAV3 PREX1
REACTOME_REGULATION_OF_LIPID_METABOLISM_BY_PPARALPHA	0.12813	0.273118	0.148262	-0.384232	-1.29686	37	NR1H3 PLIN2 ABCA1 RORA HMGCS1 MED13L AHR MED13 NCOA2 G0S2 SREBF2 MED29 TXNRD1 TBL1XR1 EP300 CHD9
REACTOME_DAP12_INTERACTIONS	0.133231	0.273418	0.148262	-0.469121	-1.35736	19	KLRD1 PLCG2 GRB2 VAV3 B2M PIK3R1 HLA-E HLA-C HLA-B TYROBP SYK SOS1 LCP2
REACTOME_DNA_REPAIR	0.132384	0.273418	0.249247	0.259208	1.21377	95	UBA52 MBD4 ATM POLE3 ERCC5 POLR2F HMGN1 POLR2C RAD50 RPA1 TCEA1 ASCC2 PPP4R2 COPS3 INO80E APEX1 COPS8 ALKBH5 POLR2L UBE2V2 USP1 USP10 RFC1 RPA2 UBE2B RNF168 TDG RAD23A UBE2N POLR2I PARP1 COPS5 UBE2I BAZ1B XRCC5 UBXN1 POLE4 XRCC6 YY1 GTF2H5
REACTOME_FCERI_MEDIATED_CA_2_MOBILIZATION	0.130303	0.273418	0.149208	-0.453949	-1.36004	22	LYN ITPR1 PLCG2 MS4A2 PPP3CA GRB2 VAV3 ITPR2 FCER1G
REACTOME_INTERLEUKIN_17_SIGNALING	0.131195	0.273418	0.145516	-0.393937	-1.29039	32	DUSP6 RIPK2 DUSP4 MAP3K8 MAPK1 MAPKAPK2 JUN NFKB1 TAB2 UBC FBXW11 UBB CUL1 MEF2A MAPK14 MEF2C
REACTOME_NR1H2_AND_NR1H3_MEDIATED_SIGNALING	0.133333	0.273418	0.147331	-0.458898	-1.35069	20	NR1H3 ABCA1 APOC1 NRIP1 APOE MYLIP ABCG1 TBL1XR1 EP300
REACTOME_SENSORY_PROCESSING_OF_SOUND	0.131902	0.273418	0.149208	-0.478802	-1.3655	18	KCNMA1 EPB41L3 MPP1 MSN CAPZA1 ATP2B1
REACTOME_SIGNALING_BY_ERBB4	0.130303	0.273418	0.149208	-0.46168	-1.35888	20	EREG PSEN1 ADAM17 GRB2 TAB2 PIK3R1 UBC APOE UBB ITCH STMN1 SOS1
REACTOME_SUMOYLATION	0.131579	0.273418	0.261664	0.271212	1.21049	77	UBA2 NPM1 HDAC2 RING1 TOPORS HNRNPK SAE1 NUP50 SAFB RARA RPA1 DDX5 NUP210 RELA DNMT1 HDAC1 NR1H2 NSMCE3 TPR CHD3 SATB1 TRIM27 RNF168 SMC3 RAD21 TDG NOP58 PHC3 NR4A2 NSMCE1 PARP1 CBX5 SMC5 UBE2I
REACTOME_TP53_REGULATES_TRANSCRIPTION_OF_CELL_CYCLE_GENES	0.132565	0.273418	0.208955	0.394441	1.27678	21	CNOT7 NPM1 RGCC CDKN1B PRMT1 CNOT8 CDKN1A BTG2 RBL2
REACTOME_SARS_COV_1_ACTIVATES_MODULATES_INNATE_IMMUNE_RESPONSES	0.134529	0.274711	0.145516	-0.433156	-1.3422	25	TBK1 IFIH1 TRAF3 CASP1 NMI
REACTOME_G_ALPHA_S_SIGNALLING_EVENTS	0.137405	0.278244	0.145516	-0.458247	-1.35707	21	PTGER2 GNG10 GNB4 ITGB1 PDE4A GNB1 GNG2 GNAI2
REACTOME_TELOMERE_MAINTENANCE	0.136905	0.278244	0.208955	0.376638	1.27274	24	CHTF8 NHP2 POLR2F POLR2C RPA1 PPP6C POLR2L RFC1 RPA2
REACTOME_HOST_INTERACTIONS_OF_HIV_FACTORS	0.141935	0.28555	0.130106	-0.31204	-1.23444	92	APOBEC3G HLA-A PSMB10 PSMB9 PSMA4 PSME2 PSMB8 B2M PSMC2 PSMB2 PSMD14 PSMD1 PSMA6 PSMA5 PSMA3 DOCK2 UBC XPO1 PSMB3 PSMC6 NUP98 PSMB7 ARF1 HCK NUP58 NUP214 NUP153 UBB PSME1 AP1G1 PSMB1 PSMD11 RANBP2 ATP6V1H PSMC4 PSMD4 PSME4 PSMC3 PSMC1 PSMB4
REACTOME_MAPK_TARGETS_NUCLEAR_EVENTS_MEDIATED_BY_MAP_KINASES	0.142187	0.28555	0.144631	-0.488071	-1.34894	15	DUSP6 DUSP4 MAPK1 MAPKAPK2 JUN
REACTOME_CALNEXIN_CALRETICULIN_CYCLE	0.146409	0.290737	0.193813	0.432895	1.30051	15	UBA52 RNF5 EDEM3 RNF139
REACTOME_GPVI_MEDIATED_ACTIVATION_CASCADE	0.146565	0.290737	0.140406	-0.452316	-1.33951	21	LYN PLCG2 CDC42 VAV3 FCER1G PIK3R1 SYK RHOB LCP2 PDPK1 PIK3R5 FYN
REACTOME_TRANSCRIPTIONAL_REGULATION_BY_E2F6	0.146409	0.290737	0.193813	0.427223	1.28347	15	UXT RING1 MAX RBBP4 EPC1 PHC3 CBX5 MGA
REACTOME_HATS_ACETYLATE_HISTONES	0.147692	0.291782	0.204295	0.340353	1.24857	34	MSL3 SUPT20H MEAF6 EPC1 ELP5 ELP2 KAT6B EP400 ZZZ3 USP22 PHF20 DR1 TAF12 KAT6A ATXN7 SUPT3H MORF4L1 ACTB
REACTOME_COOPERATION_OF_PREFOLDIN_AND_TRIC_CCT_IN_ACTIN_AND_TUBULIN_FOLDING	0.149123	0.292233	0.197822	0.398079	1.27359	20	CCT2 PFDN5 CCT4 CCT3 TUBA4A CCT6A VBP1 PFDN2 CCT7 TUBB4B
REACTOME_SNRNP_ASSEMBLY	0.148997	0.292233	0.195789	0.403306	1.28556	19	SNRPD2 TGS1 NCBP2 NUP50 SNRPF NUP210 TPR
REACTOME_NEGATIVE_REGULATORS_OF_DDX58_IFIH1_SIGNALING	0.151652	0.295995	0.13649	-0.425342	-1.31326	24	TBK1 IFIH1 TRAF3 UBE2L6 TNFAIP3 UBE2K
REACTOME_P75_NTR_RECEPTOR_MEDIATED_SIGNALLING	0.152493	0.296446	0.134273	-0.371757	-1.26208	38	RIPK2 PSEN1 ADAM17 FGD4 AKAP13 GNA13 BCL2L11 ABR VAV3 PREX1
REACTOME_CELL_DEATH_SIGNALLING_VIA_NRAGE_NRIF_AND_NADE	0.154887	0.299068	0.135002	-0.412138	-1.2914	27	PSEN1 FGD4 AKAP13 GNA13 BCL2L11 ABR VAV3 PREX1
REACTOME_FATTY_ACID_METABOLISM	0.155072	0.299068	0.132147	-0.36114	-1.2505	42	ACSL4 HPGD HPGDS ACOT9 ELOVL5 MAPKAPK2 TBXAS1 ALOX5AP ABCC1 ACSL5 HSD17B4 PRKAG2 ACSL3 PPARD ELOVL1 ALOX5 DBI PTGES2 ACAA1 CBR1 PTGS2 HADHB SCP2
REACTOME_RESPIRATORY_ELECTRON_TRANSPORT	0.15625	0.300148	0.224966	0.273591	1.1893	67	COX4I1 COX20 UQCRB COX7C NDUFB2 NDUFB11 NDUFA10 COX7A2L NDUFC1 NDUFA5 NDUFA11 NDUFB6 NDUFS5 NDUFAB1 NDUFB9 NDUFS8 LRPPRC NDUFS6 COX6C COX6B1 NDUFS4 NDUFB4 UQCRH COA1 UQCR11 NDUFV1 NDUFA3 NDUFA1 NDUFV2 UQCR10 UQCRQ COX5B NDUFA13 SURF1
REACTOME_TNFR1_INDUCED_NF_KAPPA_B_SIGNALING_PATHWAY	0.159509	0.305203	0.134273	-0.458971	-1.30894	18	TNFAIP3 OPTN TRAF1 BIRC3 TAB2 UBC TNF RIPK1 UBB TNFRSF1A
REACTOME_FLT3_SIGNALING	0.162406	0.309527	0.131458	-0.410497	-1.28626	27	GAB2 FOXO3 PTPRJ SLA SLA2 BCL2L11 GRB2 SH2B3 PIK3R1 UBC HCK SYK UBB
REACTOME_CELLULAR_RESPONSE_TO_STARVATION	0.168889	0.3184	0.127505	-0.372368	-1.24437	35	ATP6V1A ATP6V1E1 ATP6V1C1 TCIRG1 ATP6V1B2 FNIP2 CEBPB ATP6V0D1 ATP6V1F
REACTOME_CELL_JUNCTION_ORGANIZATION	0.170992	0.3184	0.128789	-0.434815	-1.28768	21	ZEB2 LIMS1 CTNNB1 ILK FLNA CTNNA1 ITGB1
REACTOME_DUAL_INCISION_IN_TC_NER	0.167722	0.3184	0.193813	0.338875	1.22853	32	UBA52 POLE3 ERCC5 POLR2F HMGN1 POLR2C RPA1 TCEA1 POLR2L RFC1 RPA2
REACTOME_EXTRA_NUCLEAR_ESTROGEN_SIGNALING	0.170404	0.3184	0.127505	-0.397645	-1.26021	28	EREG FOXO3 MMP9 GNG10 GNB4 MAPK1 GNB1 PIK3R1 XPO1 GNG2 GNAI2
REACTOME_NEURONAL_SYSTEM	0.169399	0.3184	0.121543	-0.331087	-1.22643	62	GLUL CAMK2D KCNMA1 PRKCB EPB41L3 MDM2 SIPA1L1 GNG10 GNB4 ARL6IP5 MAPK1 TUBA1C TUBA1A GNB1 PRKX TUBA1B ALDH2 NSF GNG2 GNAI2 GLS PRKAG2
REACTOME_SIGNALING_BY_FGFR2_IN_DISEASE	0.169863	0.3184	0.17822	0.406779	1.24914	16	KRAS NCBP2 POLR2F POLR2C GTF2F1 GTF2F2 POLR2L
REACTOME_SIGNALING_BY_CSF3_G_CSF	0.173047	0.320996	0.128143	-0.419283	-1.27064	23	STAT1 LYN GAB2 JAK2 GRB2 UBC SOCS3 HCK SYK UBB
REACTOME_INACTIVATION_OF_CSF3_G_CSF_SIGNALING	0.174579	0.322606	0.127505	-0.439915	-1.27286	19	STAT1 LYN JAK2 UBC SOCS3 HCK SYK UBB
REACTOME_ABORTIVE_ELONGATION_OF_HIV_1_TRANSCRIPT_IN_THE_ABSENCE_OF_TAT	0.176796	0.324236	0.175204	0.414829	1.24624	15	NCBP2 POLR2F POLR2C GTF2F1 GTF2F2 POLR2L
REACTOME_SYNTHESIS_OF_DNA	0.17623	0.324236	0.118815	-0.328435	-1.21661	62	PSMB10 PSMB9 PSMA4 PSME2 PSMB8 PSMC2 PSMB2 PSMD14 PSMD1 PSMA6 PSMA5 PSMA3 UBC PSMB3 PSMC6 PSMB7 UBB PSME1 CUL1 PSMB1 PSMD11 PSMC4 PSMD4 PSME4 POLD4 PSMC3 PCNA PSMC1 PSMB4 UBE2E1 CDC27 RBX1 MCM5 PSMD13 RPA3 UBE2D1 PSMB6 PSME3 UBE2S
REACTOME_HIV_ELONGATION_ARREST_AND_RECOVERY	0.178363	0.32588	0.179782	0.383251	1.22615	20	POLR2F POLR2C TCEA1 SSRP1 GTF2F1 GTF2F2 POLR2L CCNT1
REACTOME_MRNA_CAPPING	0.179348	0.326453	0.172324	0.397858	1.2456	17	NCBP2 POLR2F POLR2C GTF2F1 GTF2F2 POLR2L POLR2I GTF2H5 SUPT5H
REACTOME_ARACHIDONIC_ACID_METABOLISM	0.182104	0.327273	0.126254	-0.456244	-1.27075	16	HPGD HPGDS MAPKAPK2 TBXAS1 ALOX5AP ABCC1 ALOX5 PTGES2 CBR1 PTGS2
REACTOME_CONSTITUTIVE_SIGNALING_BY_ABERRANT_PI3K_IN_CANCER	0.187879	0.327273	0.121543	-0.414845	-1.24288	22	EREG PIK3AP1 GAB2 GRB2 CD86 KIT PIK3R1
REACTOME_COPI_MEDIATED_ANTEROGRADE_TRANSPORT	0.184659	0.327273	0.118288	-0.345019	-1.2355	50	RAB1A COPA USO1 CAPZA1 TUBA1C COPG1 NAPA TUBA1A DYNC1H1 TUBA1B STX5 COPB2 NSF COPE COG5 CAPZA2 ARF1 NAPG ARFGAP3 TMED9 COPZ1
REACTOME_G_PROTEIN_MEDIATED_EVENTS	0.18683	0.327273	0.122679	-0.43297	-1.25276	19	ITPR1 CAMK2D MAPK1 ITPR2 PRKX PRKCD GNA15 GNAI2 GNAQ
REACTOME_INTRINSIC_PATHWAY_FOR_APOPTOSIS	0.183284	0.327273	0.120985	-0.383684	-1.23688	30	GZMB PMAIP1 GSDMD BCL2L11 MAPK1 CASP8 TFDP1
REACTOME_NUCLEAR_ENVELOPE_BREAKDOWN	0.187879	0.327273	0.121543	-0.422392	-1.24324	20	VRK2 LMNB1 PRKCB LPIN2 NUP98 NEK7 NUP58 NUP214 NUP153 LPIN1 RANBP2
REACTOME_RAB_GEFS_EXCHANGE_GTP_FOR_GDP_ON_RABS	0.186047	0.327273	0.119348	-0.35562	-1.2231	40	RAB1A SBF2 RAB10 DENND1A RAB5C RAB8A RAB35 RAB18 DENND1B RAB21 RAB32 TRAPPC10 RAB7A RAB8B
REACTOME_REGULATION_OF_CHOLESTEROL_BIOSYNTHESIS_BY_SREBP_SREBF	0.183333	0.327273	0.123257	-0.425394	-1.25208	20	HMGCS1 NCOA2 FDPS SREBF2 SAR1B TBL1XR1 CHD9 PMVK SEC24D IDI1 NCOA1
REACTOME_RNA_POLYMERASE_II_TRANSCRIBES_SNRNA_GENES	0.183544	0.327273	0.184706	0.335419	1.216	32	INTS10 SRRT NCBP2 POLR2F POLR2C GTF2F1 SSU72 GTF2F2 GTF2E2 POLR2L RPRD2 CCNT1 GTF2B POLR2I ICE1
REACTOME_SEPARATION_OF_SISTER_CHROMATIDS	0.186856	0.327273	0.111011	-0.299373	-1.18702	94	PSMB10 PSMB9 PTTG1 PSMA4 PSME2 PSMB8 PSMC2 PSMB2 SKA2 PSMD14 TUBA1C PSMD1 PSMA6 TUBA1A PSMA5 PSMA3 PPP2R5E DYNC1H1 TUBA1B UBC XPO1 PSMB3 PSMC6 NUP98 PSMB7 UBB PSME1 PSMB1 CLASP1 TAOK1 PSMD11 RANBP2 PSMC4 STAG1 PSMD4 PSME4 PSMC3 PSMC1 PSMB4
REACTOME_SUMOYLATION_OF_CHROMATIN_ORGANIZATION_PROTEINS	0.183381	0.327273	0.175204	0.364537	1.23159	23	HDAC2 RING1 NUP50 NUP210 HDAC1 TPR CHD3 SATB1 PHC3 CBX5 UBE2I
REACTOME_SUMOYLATION_OF_TRANSCRIPTION_COFACTORS	0.18732	0.327273	0.173748	0.375263	1.2147	21	NPM1 RING1 TOPORS SAFB DDX5
REACTOME_TRANSMISSION_ACROSS_CHEMICAL_SYNAPSES	0.18892	0.327912	0.116739	-0.343737	-1.23091	50	GLUL CAMK2D PRKCB MDM2 GNG10 GNB4 ARL6IP5 MAPK1 TUBA1C TUBA1A GNB1 PRKX TUBA1B ALDH2 NSF GNG2 GNAI2 GLS PRKAG2
REACTOME_NEGATIVE_REGULATION_OF_THE_PI3K_AKT_NETWORK	0.190547	0.329557	0.118815	-0.362851	-1.20591	34	EREG PIK3AP1 GAB2 GRB2 MAPK1 CD86 PPP2R5E KIT PIK3R1
REACTOME_FORMATION_OF_RNA_POL_II_ELONGATION_COMPLEX	0.193038	0.331119	0.179782	0.333183	1.20789	32	MLLT3 NCBP2 POLR2F POLR2C TCEA1 SSRP1 GTF2F1 PAF1 GTF2F2 POLR2L CCNT1
REACTOME_G2_M_CHECKPOINTS	0.194175	0.331119	0.113313	-0.323579	-1.18819	59	NBN PSMB10 PSMB9 PSMA4 PSME2 PSMB8 PSMC2 PSMB2 PSMD14 PSMD1 PSMA6 PSMA5 PSMA3 UBC PSMB3 PSMC6 PSMB7 UBB PSME1 PSMB1 PSMD11 PSMC4 PSMD4 PSME4 PSMC3 PSMC1 PSMB4
REACTOME_NUCLEOTIDE_EXCISION_REPAIR	0.193772	0.331119	0.188204	0.281564	1.16828	55	UBA52 POLE3 ERCC5 POLR2F HMGN1 POLR2C RPA1 TCEA1 COPS3 INO80E COPS8 POLR2L UBE2V2 RFC1 RPA2 RAD23A UBE2N POLR2I PARP1 COPS5 UBE2I POLE4 YY1 GTF2H5
REACTOME_RHOV_GTPASE_CYCLE	0.193093	0.331119	0.122108	-0.45346	-1.263	16	IQGAP1 CLTC CDC42 PIK3R1 PAK1 NCK1 TPM4 GIT2 USP9X ARHGEF7
REACTOME_REGULATION_OF_MRNA_STABILITY_BY_PROTEINS_THAT_BIND_AU_RICH_ELEMENTS	0.196262	0.333508	0.110122	-0.319633	-1.19952	66	PSMB10 PSMB9 PSMA4 PSME2 PSMB8 PSMC2 PSMB2 PSMD14 XRN1 MAPKAPK2 PSMD1 PSMA6 PSMA5 PSMA3 PRKCD UBC XPO1 PSMB3 PSMC6 HSPA1A PSMB7 NUP214 UBB PSME1 PSMB1 PSMD11 PSMC4 PSMD4 PSME4 PSMC3 MAPK14 HNRNPD PSMC1 PSMB4
REACTOME_ER_TO_GOLGI_ANTEROGRADE_TRANSPORT	0.19871	0.334321	0.10714	-0.306439	-1.18953	79	RAB1A SERPINA1 ANKRD28 COPA USO1 CAPZA1 TUBA1C COPG1 NAPA TUBA1A DYNC1H1 TUBA1B CTSZ STX5 COPB2 NSF COPE COG5 CAPZA2 ARF1 SAR1B TRAPPC10 NAPG ARFGAP3 CTSC SEC22B TMED9 COPZ1 SEC24D TRAPPC4 GOSR1 GBF1
REACTOME_NGF_STIMULATED_TRANSCRIPTION	0.19837	0.334321	0.16318	0.382363	1.19709	17	REST ID3 ATF1 JUNB
REACTOME_SENSORY_PERCEPTION	0.198804	0.334321	0.116739	-0.388283	-1.23054	28	LDLR KCNMA1 EPB41L3 MPP1 MSN CAPZA1 ATP2B1 GNB1 CAPZA2 APOE
REACTOME_DAP12_SIGNALING	0.201893	0.335335	0.119348	-0.44445	-1.24675	17	KLRD1 PLCG2 GRB2 VAV3 B2M PIK3R1 HLA-E TYROBP SYK SOS1 LCP2
REACTOME_G2_M_DNA_DAMAGE_CHECKPOINT	0.20274	0.335335	0.161979	0.389597	1.19638	16	ATM RAD50 RPA1 YWHAZ UBE2V2 RPA2 YWHAH RNF168 UBE2N
REACTOME_REGULATION_OF_MECP2_EXPRESSION_AND_ACTIVITY	0.202857	0.335335	0.165657	0.3901	1.23217	18	CAMK4 HDAC2 CALM1 NCOR1 HDAC1
REACTOME_SIGNALLING_TO_ERKS	0.202512	0.335335	0.118815	-0.448042	-1.24791	16	RALGDS GRB2 RAPGEF1 MAPK1 MAPKAPK2 RALB
REACTOME_VIRAL_MESSENGER_RNA_SYNTHESIS	0.201754	0.335335	0.168238	0.373074	1.19359	20	NUP50 POLR2F POLR2C GTF2F1 NUP210 GTF2F2 TPR POLR2L
REACTOME_COPII_MEDIATED_VESICLE_TRANSPORT	0.205279	0.33591	0.113313	-0.353803	-1.20112	38	RAB1A SERPINA1 ANKRD28 USO1 NAPA CTSZ STX5 NSF SAR1B TRAPPC10 NAPG CTSC SEC22B SEC24D TRAPPC4
REACTOME_NEUROTRANSMITTER_RECEPTORS_AND_POSTSYNAPTIC_SIGNAL_TRANSMISSION	0.204942	0.33591	0.112843	-0.347172	-1.19405	40	CAMK2D PRKCB MDM2 GNG10 GNB4 MAPK1 TUBA1C TUBA1A GNB1 PRKX TUBA1B NSF GNG2 GNAI2 PRKAG2
REACTOME_SPHINGOLIPID_METABOLISM	0.204511	0.33591	0.11524	-0.387137	-1.21306	27	GLB1 GALC GM2A ASAH1 NEU1 PSAP CTSA SUMF1 GLA SGMS1 ACER3 ARSA M6PR HEXB
REACTOME_RECOGNITION_OF_DNA_DAMAGE_BY_PCNA_CONTAINING_REPLICATION_COMPLEX	0.208219	0.339579	0.159647	0.386448	1.18671	16	UBA52 POLE3 RPA1 USP1 RFC1 RPA2 UBE2B
REACTOME_COSTIMULATION_BY_THE_CD28_FAMILY	0.20977	0.340964	0.110565	-0.347886	-1.20651	43	LYN MAP3K8 CDC42 GRB2 CD86 MAPKAP1 PPP2R5E PIK3R1 TNFRSF14 PAK1
REACTOME_SUMOYLATION_OF_DNA_DAMAGE_RESPONSE_AND_REPAIR_PROTEINS	0.212963	0.345	0.168238	0.324445	1.17401	31	RING1 NUP50 RPA1 NUP210 NSMCE3 TPR RNF168 SMC3 RAD21 TDG PHC3 NSMCE1 PARP1 SMC5 UBE2I
REACTOME_B_WICH_COMPLEX_POSITIVELY_REGULATES_RRNA_EXPRESSION	0.21547	0.347901	0.157403	0.397983	1.19563	15	TAF1D POLR1D POLR2F POLR2L DDX21 BAZ1B
REACTOME_DOWNREGULATION_OF_TGF_BETA_RECEPTOR_SIGNALING	0.216438	0.348308	0.156312	0.380445	1.16827	16	TGFBR2 UBA52 UCHL5 PPP1CC STRAP
REACTOME_FORMATION_OF_TC_NER_PRE_INCISION_COMPLEX	0.219219	0.351619	0.16318	0.333717	1.17137	28	UBA52 POLR2F HMGN1 POLR2C TCEA1 COPS3 COPS8 POLR2L
REACTOME_CARGO_TRAFFICKING_TO_THE_PERICILIARY_MEMBRANE	0.221918	0.354776	0.154191	0.3791	1.16414	16	CCT2 CCT4 CCT3 MKKS PDE6D TCP1 CCT5 CCT8
REACTOME_COMPLEX_I_BIOGENESIS	0.22291	0.355144	0.164406	0.31024	1.16785	36	NDUFB2 NDUFB11 NDUFA10 NDUFC1 NDUFA5 NDUFA11 NDUFB6 NDUFS5 NDUFAB1 NDUFB9 NDUFS8 NDUFS6 NDUFS4 NDUFB4 COA1 NDUFV1 NDUFA3 NDUFA1 NDUFV2 NDUFA13 NDUFA12 NDUFB10 NDUFB1 NDUFB7 NDUFAF3
REACTOME_GLUCOSE_METABOLISM	0.22434	0.355144	0.107554	-0.367466	-1.1846	30	PFKFB3 FBP1 MDH1 ENO1 NUP98 ADPGK NUP58 NUP214 NUP153 RANBP2 GNPDA1 GAPDH PGK1 PKM TPI1 PFKL
REACTOME_PEPTIDE_HORMONE_METABOLISM	0.224242	0.355144	0.109684	-0.399271	-1.19622	22	CPA3 CTNNB1 PLA2G7 CTSD GNB1 CTSZ EXOC4 MYO5A
REACTOME_HEME_SIGNALING	0.228788	0.35868	0.108394	-0.407247	-1.19867	20	RORA HMOX1 BACH1 LY96 NCOA2 XPO1 NFE2L2 NRIP1 TBL1XR1 EP300 CHD9 NCOA1 MEF2C
REACTOME_ORGANELLE_BIOGENESIS_AND_MAINTENANCE	0.22807	0.35868	0.195789	0.251287	1.12156	77	CAMK4 CCT2 CRTC3 NDE1 CCT4 CCT3 TFAM TGS1 CALM1 IMMT NCOR1 TUBA4A IFT20 CEP57 CHCHD3 SDCCAG8
REACTOME_TAK1_DEPENDENT_IKK_AND_NF_KAPPA_B_ACTIVATION	0.228178	0.35868	0.10925	-0.421035	-1.21823	19	RIPK2 NFKBIB CASP8 NFKB1 TAB2 UBC NLRC5 NFKB2 N4BP1 UBB TIFA
REACTOME_HSF1_ACTIVATION	0.236842	0.370113	0.154191	0.367135	1.17459	20	EEF1A1 HSPB1 HSF1 RPA1 PTGES3 FKBP4 RPA2
REACTOME_NR1H3_NR1H2_REGULATE_GENE_EXPRESSION_LINKED_TO_CHOLESTEROL_TRANSPORT_AND_EFFLUX	0.239264	0.372699	0.106323	-0.421277	-1.20144	18	NR1H3 ABCA1 APOC1 APOE ABCG1 TBL1XR1 EP300 NCOA1
REACTOME_REPRODUCTION	0.240658	0.373673	0.104344	-0.368703	-1.16849	28	NBN B4GALT1 PRDM1 LMNB1 CD9 SYNE2
REACTOME_SIGNALING_BY_ERBB2	0.245142	0.378219	0.103197	-0.380054	-1.17766	25	EREG PTPN12 PTPN18 GRB2 PRKCE PIK3R1 PRKCD UBC USP8
REACTOME_SIGNALING_BY_MET	0.245142	0.378219	0.103197	-0.381482	-1.18208	25	PTPN1 PTPRJ GRB2 RAPGEF1 STAM ITGB1 PIK3R1 EPS15 UBC USP8
REACTOME_CHROMATIN_MODIFYING_ENZYMES	0.246696	0.379412	0.188204	0.236778	1.09577	92	REST MSL3 HDAC2 SUPT20H MEAF6 SMARCE1 NCOR1 KDM7A RELA ARID4A RBBP4 PRMT1 HDAC1 SETD2 CHD3 EPC1 SAP18 DPY30 BRWD1 SMARCB1 ELP5 ELP2 KAT6B EP400 ZZZ3 SMARCC1
REACTOME_CIRCADIAN_CLOCK	0.250737	0.383186	0.100991	-0.357612	-1.1607	31	BHLHE40 NAMPT RORA HIF1A CRY1 NCOA2 UBC NRIP1 UBB TBL1XR1 EP300 CHD9 CUL1 PPP1CB NCOA1 MEF2C
REACTOME_DNA_REPLICATION	0.25067	0.383186	0.095288	-0.3076	-1.15211	65	PSMB10 PSMB9 PSMA4 PSME2 PSMB8 PSMC2 PSMB2 PSMD14 PSMD1 PSMA6 PSMA5 PSMA3 UBC PSMB3 PSMC6 PSMB7 UBB PSME1 CUL1 PSMB1 PSMD11 PSMC4 PSMD4 PSME4 POLD4 PSMC3 PCNA PSMC1 PSMB4 UBE2E1 CDC27 RBX1 MCM5 PSMD13 RPA3 UBE2D1 PSMB6 PSME3 UBE2S
REACTOME_RETROGRADE_TRANSPORT_AT_THE_TRANS_GOLGI_NETWORK	0.251515	0.383186	0.102449	-0.400298	-1.17821	20	IGF2R PLIN3 NAPA VPS53 VTI1A NSF COG5 M6PR TGOLN2 NAPG
REACTOME_N_GLYCAN_TRIMMING_IN_THE_ER_AND_CALNEXIN_CALRETICULIN_CYCLE	0.266082	0.404112	0.144631	0.345379	1.12626	22	UBA52 RNF5 EDEM3 RNF139
REACTOME_REGULATION_OF_TP53_ACTIVITY_THROUGH_PHOSPHORYLATION	0.267267	0.404648	0.146416	0.327746	1.12118	26	UBA52 ATM TAF3 NOC2L RAD50 RPA1 SSRP1
REACTOME_REGULATION_OF_EXPRESSION_OF_SLITS_AND_ROBOS	0.268428	0.405143	0.0934449	-0.314083	-1.15133	57	PSMB10 PSMB9 PSMA4 PSME2 PSMB8 PSMC2 PSMB2 PSMD14 PSMD1 PSMA6 PSMA5 PSMA3 UBC PSMB3 PSMC6 PSMB7 GSPT1 UBB ETF1 PSME1 PSMB1 PSMD11 PSMC4 PSMD4 PSME4 PSMC3 PSMC1 PSMB4
REACTOME_G_ALPHA_Q_SIGNALLING_EVENTS	0.271014	0.40778	0.095288	-0.327968	-1.13564	42	GPR65 ITPR1 RGS1 GNG10 GNB4 GRB2 RGS2 MAPK1 ITPR2 PRKCE PTAFR GNB1 PIK3R1 PRKCD GNA15 GNG2 GNAQ ANXA1 SOS1 ABHD12 MGLL XCL2 GPR132 RASGRP1 PLCB1 XCL1
REACTOME_FORMATION_OF_WDR5_CONTAINING_HISTONE_MODIFYING_COMPLEXES	0.273481	0.409283	0.138022	0.381677	1.14664	15	PSIP1 PHF20L1 DPY30 ZZZ3 PHF20 DR1
REACTOME_INFECTION_WITH_MYCOBACTERIUM_TUBERCULOSIS	0.27454	0.409283	0.0978773	-0.402671	-1.14838	18	RNF213 B2M MAPK1 DUSP16 ENO1 UBC UBB RAB7A ATP6V1H
REACTOME_RHOA_GTPASE_CYCLE	0.274399	0.409283	0.0931455	-0.315488	-1.13934	53	STOM AKAP13 IQGAP1 ARHGAP26 MYO9B STK10 ABR VAV3 PREX1 TFRC ATP6AP1 DOCK2 PIK3R1 STX5 ARAP2 SNAP23
REACTOME_BACTERIAL_INFECTION_PATHWAYS	0.278351	0.413695	0.0946646	-0.337419	-1.13886	37	RNF213 CTNNB1 CD9 GRB2 STAM B2M MAPK1 DUSP16 ANTXR2 EPS15 ENO1 UBC UBB RAB7A TXNRD1
REACTOME_SIGNALING_BY_ROBO_RECEPTORS	0.280313	0.415342	0.0873098	-0.2902	-1.11645	76	PSMB10 PSMB9 MYO9B PSMA4 PSME2 CDC42 PSMB8 PSMC2 PSMB2 PSMD14 PSMD1 PSMA6 PSMA5 PSMA3 UBC PSMB3 PSMC6 PAK1 PSMB7 NCK1 GSPT1 UBB ETF1 PSME1 PSMB1 CLASP1 SOS1 PSMD11 PSMC4 CXCR4 PSMD4 PSME4 PSMC3 PSMC1 PSMB4
REACTOME_FORMATION_OF_THE_EARLY_ELONGATION_COMPLEX	0.288043	0.425499	0.132846	0.357715	1.11992	17	NCBP2 POLR2F POLR2C GTF2F1 GTF2F2 POLR2L POLR2I GTF2H5 SUPT5H
REACTOME_REGULATION_OF_TP53_ACTIVITY	0.290657	0.428059	0.151149	0.263255	1.09231	55	CCNG1 HDAC2 UBA52 ATM TAF3 NOC2L MEAF6 RAD50 RPA1 SSRP1 RNF34 RBBP4 HDAC1 CHD3 RPA2
REACTOME_RESPIRATORY_ELECTRON_TRANSPORT_ATP_SYNTHESIS_BY_CHEMIOSMOTIC_COUPLING_AND_HEAT_PRODUCTION_BY_UNCOUPLING_PROTEINS	0.291829	0.428486	0.160801	0.245503	1.07622	68	COX4I1 COX20 UQCRB COX7C NDUFB2 NDUFB11 NDUFA10 COX7A2L NDUFC1 NDUFA5 NDUFA11 NDUFB6 NDUFS5 NDUFAB1 NDUFB9 NDUFS8 LRPPRC NDUFS6 COX6C COX6B1 NDUFS4 NDUFB4 UQCRH COA1 UQCR11 NDUFV1 NDUFA3 NDUFA1 NDUFV2 UQCR10 UQCRQ COX5B NDUFA13 SURF1
REACTOME_PHASE_II_CONJUGATION_OF_COMPOUNDS	0.293939	0.430285	0.0931455	-0.379372	-1.11662	20	HPGDS GSTO1 AKR1A1 CNDP2 GSTK1 UGP2
REACTOME_CA2_PATHWAY	0.30117	0.438061	0.135002	0.340226	1.10946	22	LEF1 TCF7 KRAS NFATC1 CALM1 PRKCA
REACTOME_METABOLISM_OF_STEROIDS	0.300741	0.438061	0.0905429	-0.335639	-1.12163	35	HMGCS1 STARD3NL NCOA2 FDPS SREBF2 HSD17B4 SAR1B ACAT2 TBL1XR1 CHD9 PMVK SEC24D AKR1B1 IDI1 TSPO NCOA1 SCP2 LGMN
REACTOME_MITOTIC_G1_PHASE_AND_G1_S_TRANSITION	0.302111	0.438061	0.0838361	-0.292192	-1.11346	70	LYN PSMB10 PSMB9 JAK2 PSMA4 PSME2 PSMB8 PSMC2 PSMB2 PSMD14 PSMD1 PSMA6 PSMA5 PSMA3 TFDP1 UBC PSMB3 PSMC6 PSMB7 UBB CCNH PSME1 CUL1 PSMB1 PSMD11 PSMC4 PSMD4 PSMC3 PCNA PSMC1 PSMB4
REACTOME_PROCESSING_OF_DNA_DOUBLE_STRAND_BREAK_ENDS	0.302857	0.438061	0.132846	0.348755	1.10158	18	UBA52 ATM RAD50 RPA1 PPP4R2 UBE2V2 RPA2 RNF168 UBE2N UBE2I
REACTOME_PTEN_REGULATION	0.30491	0.439721	0.0822055	-0.284517	-1.10221	78	PSMB10 PSMB9 PSMA4 PSME2 PSMB8 MAPK1 PSMC2 PSMB2 PSMD14 PSMD1 JUN PSMA6 PSMA5 PSMA3 UBC RCOR1 PSMB3 PSMC6 PSMB7 UBB PSME1 LAMTOR2 PSMB1 EGR1 RRAGA PSMD11 PSMC4 PSMD4 PSME4 PSMC3 LAMTOR3 PSMC1 PSMB4
REACTOME_TRANSCRIPTIONAL_REGULATION_OF_GRANULOPOIESIS	0.317808	0.4558	0.126254	0.355497	1.09166	16	LEF1 RARA CDKN1A FLI1 IL6R STAT3 RUNX1
REACTOME_TRNA_PROCESSING_IN_THE_NUCLEUS	0.317935	0.4558	0.12564	0.34856	1.09126	17	POP5 NUP50 TSEN15 NUP210 TPR
REACTOME_APOPTOTIC_EXECUTION_PHASE	0.31988	0.457241	0.0875697	-0.353428	-1.09515	25	HMGB2 LMNB1 CTNNB1 CASP8 PRKCD DNM1L
REACTOME_MITOCHONDRIAL_BIOGENESIS	0.324324	0.460882	0.131458	0.316021	1.08107	26	CAMK4 CRTC3 TFAM TGS1 CALM1 IMMT NCOR1 CHCHD3
REACTOME_SARS_COV_1_INFECTION	0.32349	0.460882	0.0810802	-0.289948	-1.09399	68	TBK1 IFIH1 PARP14 TRAF3 CASP1 PARP9 NMI UVRAG MGAT1 PARP4 PARP8 NFKB1 UBC PSMC6 PARP10 RIPK1 UBB BST2 ITCH EP300 CHMP4B CANX MAP1LC3B BECN1 PDPK1 CTSL PYCARD CHMP2A NFKBIA YWHAG KPNA2
REACTOME_GENE_SILENCING_BY_RNA	0.33033	0.466688	0.130106	0.301151	1.05706	28	PRKRA NUP50 POLR2F POLR2C NUP210 TPR POLR2L
REACTOME_RHOD_GTPASE_CYCLE	0.330303	0.466688	0.08654	-0.363048	-1.0877	22	VRK2 DIAPH2 EFHD2 LMNB1 ARHGAP26
REACTOME_DNA_REPLICATION_PRE_INITIATION	0.331933	0.467592	0.0819779	-0.299934	-1.09909	58	PSMB10 PSMB9 PSMA4 PSME2 PSMB8 PSMC2 PSMB2 PSMD14 PSMD1 PSMA6 PSMA5 PSMA3 UBC PSMB3 PSMC6 PSMB7 UBB PSME1 PSMB1 PSMD11 PSMC4 PSMD4 PSMC3 PSMC1 PSMB4 UBE2E1 CDC27 MCM5 PSMD13 RPA3 UBE2D1 PSMB6 PSME3 UBE2S
REACTOME_LYSOSOME_VESICLE_BIOGENESIS	0.338438	0.475378	0.0857844	-0.378254	-1.09445	19	GNS DNASE2 CLTC VAMP8 CTSZ ARF1 M6PR DNM2 AP1G1 BLOC1S1
REACTOME_INTERACTIONS_OF_REV_WITH_HOST_CELLULAR_PROTEINS	0.345304	0.482235	0.120985	0.360238	1.08223	15	NPM1 RCC1 NUP50 NUP210 TPR
REACTOME_RAB_REGULATION_OF_TRAFFICKING	0.345021	0.482235	0.0799859	-0.297844	-1.08231	55	RAB1A SBF2 RAB10 DENND1A GGA2 OPTN RAB5C RAB8A RAB35 RAB18 DENND1B TBC1D14 RAB21 RAB32 TRAPPC10 GABARAP RAB7A RAB8B MAP1LC3B TRAPPC4
REACTOME_L1CAM_INTERACTIONS	0.348974	0.485963	0.0817516	-0.331093	-1.06735	30	NUMB CLTC MSN MAPK1 TUBA1C TUBA1A ITGB1 TUBA1B PAK1 DNM2 SDCBP
REACTOME_TP53_REGULATES_TRANSCRIPTION_OF_DNA_REPAIR_GENES	0.352584	0.489587	0.126254	0.298221	1.04872	29	ATM POLR2F POLR2C TCEA1 SSRP1 GTF2F1 GTF2F2 POLR2L CCNT1
REACTOME_GLYCOLYSIS	0.35725	0.494653	0.0815265	-0.343695	-1.06499	25	PFKFB3 ENO1 NUP98 ADPGK NUP58 NUP214 NUP153 RANBP2 GNPDA1 GAPDH PGK1 PKM TPI1 PFKL
REACTOME_NEGATIVE_REGULATION_OF_MAPK_PATHWAY	0.358859	0.49547	0.0815265	-0.343539	-1.06069	24	DUSP6 DUSP4 MAPK1 DUSP16 DUSP1 PPP2R5E UBC DUSP5
REACTOME_TRANSCRIPTIONAL_REGULATION_BY_MECP2	0.36036	0.496134	0.123842	0.311469	1.05768	25	SLC2A3 CAMK4 HDAC2 CALM1 NCOR1 HDAC1
REACTOME_STIMULI_SENSING_CHANNELS	0.363497	0.499038	0.0819779	-0.372955	-1.06363	18	STOM TRPC4AP CLCN3 UBC RIPK1 TRPV2 UBB SGK1
REACTOME_SIGNALING_BY_MODERATE_KINASE_ACTIVITY_BRAF_MUTANTS	0.367939	0.503714	0.0810802	-0.355919	-1.05403	21	CAMK2D TLN1 IQGAP1 JAK2 MAPK1
REACTOME_RESPONSE_OF_MTB_TO_PHAGOCYTOSIS	0.378336	0.516492	0.0810802	-0.381197	-1.06173	16	RNF213 MAPK1 DUSP16 ENO1 UBC UBB RAB7A ATP6V1H
REACTOME_TRANSLATION_OF_SARS_COV_2_STRUCTURAL_PROTEINS	0.382006	0.520042	0.0772747	-0.316531	-1.04579	33	PARP14 PARP9 MGAT1 PARP4 PARP8 MAGT1 UBC CSNK1A1 PARP10
REACTOME_EPHB_MEDIATED_FORWARD_SIGNALING	0.387879	0.525095	0.077884	-0.355484	-1.04631	20	LYN ACTR2 CDC42 PAK1 RASA1 ARPC1B ARPC3 FYN ARPC1A
REACTOME_LATE_SARS_COV_2_INFECTION_EVENTS	0.387001	0.525095	0.0766747	-0.315882	-1.04981	34	PARP14 PARP9 MGAT1 PARP4 PARP8 MAGT1 UBC CSNK1A1 PARP10
REACTOME_INTERACTIONS_OF_VPR_WITH_HOST_CELLULAR_PROTEINS	0.392265	0.529558	0.112379	0.344944	1.03629	15	PSIP1 NUP50 NUP210 TPR KPNA1
REACTOME_SYNTHESIS_OF_PIPS_AT_THE_PLASMA_MEMBRANE	0.411303	0.553721	0.0766747	-0.365724	-1.01863	16	SBF2 PLEKHA2 INPP5D PIK3R1 PIP4K2A ARF1 MTMR14
REACTOME_DNA_DOUBLE_STRAND_BREAK_REPAIR	0.417957	0.559273	0.115734	0.268539	1.02152	37	UBA52 ATM POLE3 RAD50 RPA1 PPP4R2 UBE2V2 RFC1 RPA2 RNF168 UBE2N PARP1 UBE2I BAZ1B XRCC5 UBXN1 POLE4 XRCC6
REACTOME_SLC_MEDIATED_TRANSMEMBRANE_TRANSPORT	0.418879	0.559273	0.0725352	-0.311423	-1.02892	33	SLC7A5 SLC8A1 SLC43A2 SLC7A7 SLC20A1 SLCO3A1 SLC6A6
REACTOME_TRANSCRIPTIONAL_ACTIVATION_OF_MITOCHONDRIAL_BIOGENESIS	0.417867	0.559273	0.111011	0.314654	1.01852	21	CAMK4 CRTC3 TFAM TGS1 CALM1 NCOR1
REACTOME_ISG15_ANTIVIRAL_MECHANISM	0.421829	0.560133	0.0721798	-0.300554	-1.02401	39	STAT1 UBE2L6 KPNA4 ARIH1 UBC EIF4G3 EIF2AK2 NUP98 NUP58 NUP214 NUP153 UBB PPM1B EIF4A1 ISG15 RANBP2
REACTOME_SIGNALING_BY_PTK6	0.421374	0.560133	0.0739901	-0.341424	-1.01111	21	EREG PTPN1 HIF1A GPNMB UBC SOCS3 UBB RASA1
REACTOME_RHOH_GTPASE_CYCLE	0.430303	0.567152	0.0725352	-0.334551	-1.00232	22	STOM TFRC SLC1A5 TUBA1B PAK1 RAB7A SLC4A7 VAMP3
REACTOME_RHO_GTPASES_ACTIVATE_FORMINS	0.430615	0.567152	0.0696133	-0.290073	-1.02606	47	FMNL2 DIAPH2 CDC42 SKA2 TUBA1C TUBA1A ITGB1 PPP2R5E DYNC1H1 TUBA1B XPO1 NUP98 RHOB CLASP1 TAOK1 RANBP2
REACTOME_SIGNALING_BY_ALK_IN_CANCER	0.428571	0.567152	0.0707899	-0.311312	-1.01974	32	RNF213 CLTC MSN GRB2 CEBPB MAPK1 PIK3R1 BCL2A1 TPM4 CUL1 PPM1B MECP2 RRBP1 KIF5B RANBP2
REACTOME_TGF_BETA_RECEPTOR_SIGNALING_ACTIVATES_SMADS	0.432749	0.568421	0.109684	0.31924	1.02136	20	TGFBR2 UBA52 UCHL5 PPP1CC STRAP
REACTOME_COPI_INDEPENDENT_GOLGI_TO_ER_RETROGRADE_TRAFFIC	0.439394	0.575594	0.0714786	-0.339456	-0.999134	20	CAPZA1 TUBA1C TUBA1A DYNC1H1 TUBA1B RAB18 CAPZA2
REACTOME_SIGNALING_BY_FGFR_IN_DISEASE	0.454006	0.593137	0.107554	0.284959	0.989731	27	KRAS FGFR1OP2 NCBP2 CPSF6 POLR2F POLR2C GTF2F1 LRRFIP1 GTF2F2 POLR2L
REACTOME_HCMV_EARLY_EVENTS	0.464662	0.604856	0.0683111	-0.315838	-0.989648	27	TUBA1C NFKB1 TUBA1A ITGB1 DYNC1H1 TUBA1B NUP98 NUP58 NUP214 NUP153 TBL1XR1 RANBP2
REACTOME_REGULATION_OF_PTEN_GENE_TRANSCRIPTION	0.465465	0.604856	0.10673	0.293013	1.00237	26	REST HDAC2 RING1 RBBP4 HDAC1 CHD3 MAF1
REACTOME_INFLUENZA_INFECTION	0.46732	0.605647	0.111918	0.2544	1.00608	43	UBA52 FAU GRSF1 NUP50 POLR2F POLR2C GTF2F1 NUP210 GTF2F2 TPR KPNA1 POLR2L
REACTOME_GLOBAL_GENOME_NUCLEOTIDE_EXCISION_REPAIR_GG_NER	0.471519	0.609463	0.10925	0.257689	1.00054	41	UBA52 POLE3 ERCC5 RPA1 COPS3 INO80E COPS8 UBE2V2 RFC1 RPA2 RAD23A UBE2N PARP1 COPS5 UBE2I POLE4 YY1 GTF2H5
REACTOME_CYTOSOLIC_SENSORS_OF_PATHOGEN_ASSOCIATED_DNA	0.474926	0.611413	0.0662842	-0.303196	-0.984087	31	TBK1 IFI16 NFKBIB CTNNB1 NFKB1 UBC STAT6 RIPK1 NFKB2 UBB EP300
REACTOME_SUMOYLATION_OF_RNA_BINDING_PROTEINS	0.475543	0.611413	0.0992333	0.311836	0.976283	17	RING1 HNRNPK NUP50 NUP210 TPR NOP58 PHC3 UBE2I
REACTOME_DRUG_ADME	0.477273	0.612017	0.0673624	-0.329804	-0.970724	20	ADA VAV3 ITPA ABCC1 CNDP2
REACTOME_APOPTOTIC_CLEAVAGE_OF_CELLULAR_PROTEINS	0.485452	0.618235	0.0670513	-0.334573	-0.968059	19	LMNB1 CTNNB1 CASP8 PRKCD
REACTOME_SIGNALING_BY_FGFR1_IN_DISEASE	0.485938	0.618235	0.0679923	-0.349511	-0.965982	15	STAT1 GAB2 GRB2
REACTOME_TRANSCRIPTIONAL_REGULATION_BY_VENTX	0.484241	0.618235	0.101351	0.305889	0.975038	19	LEF1 ANAPC5 RELA CDC26 ANAPC16
REACTOME_ATTENUATION_PHASE	0.494565	0.625343	0.0968878	0.306492	0.95955	17	HSPB1 HSPA8 HSF1 PTGES3 FKBP4
REACTOME_DUAL_INCISION_IN_GG_NER	0.494286	0.625343	0.0999277	0.307036	0.969808	18	UBA52 POLE3 ERCC5 RPA1 RFC1 RPA2 PARP1 POLE4 GTF2H5
REACTOME_METABOLISM_OF_NUCLEOTIDES	0.495385	0.625343	0.104344	0.267105	0.979858	34	ATIC IMPDH2 CMPK1 DCK PNP GMPS ADSL APRT AK2
REACTOME_INFLAMMASOMES	0.507812	0.63937	0.0658312	-0.343457	-0.94925	15	CASP1 HMOX1 NFKB1 TXN NFKB2 TXNIP PSTPIP1 PYCARD
REACTOME_HDR_THROUGH_HOMOLOGOUS_RECOMBINATION_HRR	0.51087	0.641557	0.0949752	0.304765	0.954146	17	UBA52 ATM POLE3 RAD50 RPA1 RFC1 RPA2
REACTOME_SIGNALING_BY_NTRKS	0.513966	0.643783	0.0598603	-0.267132	-0.969393	54	DUSP6 RALGDS DUSP4 CLTC GRB2 RAPGEF1 MAPK1 MAPKAPK2 RALB NAB1 PIK3R1 EP300 SGK1 DNM2 SOS1 EGR1 IRS2 JUND BRAF MEF2A MAPK14 MEF2C ID2 FYN AP2A1 BAX CLTA MAP2K1 FOSB
REACTOME_AMYLOID_FIBER_FORMATION	0.521212	0.65118	0.063079	-0.317324	-0.933994	20	UBE2L6 LYZ GGA2 B2M UBC TSPAN14 APOE UBB
REACTOME_HOMOLOGY_DIRECTED_REPAIR	0.52819	0.658206	0.0982123	0.273846	0.951133	27	UBA52 ATM POLE3 RAD50 RPA1 PPP4R2 UBE2V2 RFC1 RPA2 RNF168 UBE2N PARP1 UBE2I POLE4
REACTOME_NOTCH_HLH_TRANSCRIPTION_PATHWAY	0.534247	0.663527	0.0928481	0.305305	0.937531	16	HDAC2 MAML2 NCOR1 HDAC1
REACTOME_OXIDATIVE_STRESS_INDUCED_SENESCENCE	0.535191	0.663527	0.0602484	-0.2952	-0.95164	30	MDM2 MAPK1 MAPKAPK2 JUN MAP3K5 TFDP1 UBC TXN KDM6B UBB
REACTOME_S_PHASE	0.545455	0.674532	0.053677	-0.244579	-0.952216	82	PSMB10 PSMB9 PSMA4 PSME2 PSMB8 PSMC2 PSMB2 PSMD14 PSMD1 PSMA6 PSMA5 PSMA3 TFDP1 UBC PSMB3 PSMC6 PSMB7 UBB CCNH PSME1 CUL1 PSMB1 PSMD11 PSMC4 STAG1 PSMD4 PSME4 POLD4 PSMC3 PCNA PSMC1 PSMB4
REACTOME_ONCOGENE_INDUCED_SENESCENCE	0.55625	0.680951	0.0614364	-0.334803	-0.925332	15	MDM2 MAPK1 TFDP1 UBC UBB
REACTOME_RECRUITMENT_OF_MITOTIC_CENTROSOME_PROTEINS_AND_COMPLEXES	0.553125	0.680951	0.09855	0.264094	0.940946	30	NDE1 TUBA4A CEP57 SDCCAG8 MZT1 MZT2B MZT2A OFD1 PPP2R1A TUBB4B PCM1 DCTN3 DYNLL1
REACTOME_SARS_COV_1_HOST_INTERACTIONS	0.553936	0.680951	0.0583453	-0.272641	-0.940789	41	TBK1 IFIH1 TRAF3 CASP1 NMI
REACTOME_TBC_RABGAPS	0.556061	0.680951	0.0599892	-0.303662	-0.909776	22	GGA2 OPTN RAB5C RAB8A RAB35 TBC1D14 GABARAP RAB7A RAB8B MAP1LC3B ARF6 RABGAP1
REACTOME_CARGO_CONCENTRATION_IN_THE_ER	0.570978	0.697224	0.0606404	-0.320373	-0.898695	17	SERPINA1 CTSZ STX5 SAR1B CTSC SEC22B SEC24D
REACTOME_GLYCEROPHOSPHOLIPID_BIOSYNTHESIS	0.577444	0.703352	0.057853	-0.293724	-0.920357	27	LPCAT1 LPGAT1 AGPAT4 LPIN2 ETNK1 PLD3 GPCPD1 CDS2 DDHD1 LPIN1 MGLL
REACTOME_THE_ROLE_OF_NEF_IN_HIV_1_REPLICATION_AND_DISEASE_PATHOGENESIS	0.581081	0.706014	0.0574877	-0.2927	-0.903723	24	HLA-A B2M DOCK2 ARF1 HCK AP1G1 ATP6V1H FYN AP2A1 AP1S2 AP2B1 RAC1 AP2M1
REACTOME_SIGNALING_BY_NOTCH1	0.584071	0.707876	0.0564118	-0.281917	-0.931429	33	PSEN1 ADAM17 NUMB HIF1A HES1 UBC KAT2B UBB TBL1XR1 ITCH EP300 CUL1 MAML3 ARRB2 RBX1 FBXW7 TLE4 RBPJ ADAM10 CREBBP
REACTOME_DNA_DAMAGE_BYPASS	0.587719	0.710357	0.0911073	0.282496	0.921203	22	UBA52 POLE3 RPA1 USP1 USP10 RFC1 RPA2 UBE2B
REACTOME_DNA_DOUBLE_STRAND_BREAK_RESPONSE	0.589041	0.710357	0.0873098	0.295442	0.907245	16	UBA52 ATM RAD50 UBE2V2 RNF168 UBE2N UBE2I BAZ1B UBXN1
REACTOME_NUCLEAR_EVENTS_KINASE_AND_TRANSCRIPTION_FACTOR_ACTIVATION	0.596413	0.717467	0.0560596	-0.288416	-0.902071	26	DUSP6 DUSP4 MAPK1 MAPKAPK2 NAB1 EP300 SGK1 DNM2 EGR1 JUND MEF2A MAPK14 MEF2C ID2
REACTOME_PHOSPHOLIPID_METABOLISM	0.599711	0.719653	0.0542316	-0.25928	-0.917769	49	LPCAT1 SBF2 LPGAT1 PLEKHA2 AGPAT4 LPIN2 ETNK1 INPP5D PIK3R1 PIP4K2A ARF1 PLD3 GPCPD1 MTMR14 CDS2 DDHD1 LPIN1
REACTOME_ACTIVATION_OF_ANTERIOR_HOX_GENES_IN_HINDBRAIN_DEVELOPMENT_DURING_EARLY_EMBRYOGENESIS	0.60745	0.727144	0.0880945	0.271312	0.916633	23	POLR2F RARA POLR2C NCOR1 RBBP4 POLR2L DPY30 POLR2I NCOA3
REACTOME_TRANSCRIPTIONAL_REGULATION_BY_SMALL_RNAS	0.613833	0.731538	0.0878313	0.280508	0.907986	21	NUP50 POLR2F POLR2C NUP210 TPR POLR2L
REACTOME_TRANSLESION_SYNTHESIS_BY_Y_FAMILY_DNA_POLYMERASES_BYPASSES_LESIONS_ON_DNA_TEMPLATE	0.61413	0.731538	0.0845557	0.285176	0.892817	17	UBA52 POLE3 RPA1 USP10 RFC1 RPA2
REACTOME_SLC_TRANSPORTER_DISORDERS	0.634375	0.753805	0.0552496	-0.309197	-0.854562	15	SLC7A7 NUP98 NUP58 NUP214 NUP153 RANBP2 SLC9A9 SLC3A2 BSG
REACTOME_RHOF_GTPASE_CYCLE	0.650307	0.770851	0.0532386	-0.297641	-0.848843	18	DIAPH2 BASP1 LMNB1 MYO9B
REACTOME_SELECTIVE_AUTOPHAGY	0.655063	0.7746	0.0894367	0.24141	0.87519	32	TOMM7 UBA52 ATM HSPA8 HSF1 TUBA4A TOMM20
REACTOME_CELLULAR_SENESCENCE	0.663004	0.782087	0.0972151	0.208917	0.889049	61	ASF1A UBA52 RING1 ATM CDKN1B ANAPC5 RAD50 CABIN1 RELA TNIK CDC26 RBBP4 ETS2 ANAPC16
REACTOME_LATE_ENDOSOMAL_MICROAUTOPHAGY	0.67663	0.796229	0.0793435	0.271881	0.851193	17	CHMP7 UBA52 HSPA8 RNASE1
REACTOME_REGULATION_OF_TP53_EXPRESSION_AND_DEGRADATION	0.682857	0.801615	0.0815265	0.268389	0.847738	18	CCNG1 UBA52 ATM RNF34
REACTOME_MEIOTIC_SYNAPSIS	0.689063	0.80695	0.0514265	-0.298075	-0.823823	15	LMNB1 SYNE2
REACTOME_ACTIVATION_OF_BH3_ONLY_PROTEINS	0.690852	0.807101	0.0517405	-0.294942	-0.827356	17	PMAIP1 BCL2L11 TFDP1
REACTOME_COOPERATION_OF_PDCL_PHLP1_AND_TRIC_CCT_IN_G_PROTEIN_BETA_FOLDING	0.69589	0.811038	0.0782955	0.272861	0.837903	16	CCT2 CCT4 CCT3 CCT6A
REACTOME_NS1_MEDIATED_EFFECTS_ON_HOST_PATHWAYS	0.700315	0.811753	0.0511148	-0.29294	-0.821742	17	KPNA4 EIF2AK2 NUP98 NUP58 NUP214 NUP153 ISG15 RANBP2 PABPN1 KPNA2
REACTOME_PKR_MEDIATED_SIGNALING	0.698251	0.811753	0.0476387	-0.259779	-0.850938	32	STAT1 UBE2L6 TUBA1C HSPA1B TUBA1A ADAR ARIH1 TUBA1B HSPA1A EIF2AK2
REACTOME_PRE_NOTCH_EXPRESSION_AND_PROCESSING	0.701515	0.811753	0.0491928	-0.274899	-0.823602	22	B4GALT1 NOTCH2 ATP2A2 JUN TFDP1 KAT2B
REACTOME_POTENTIAL_THERAPEUTICS_FOR_SARS	0.711512	0.821365	0.0445071	-0.232674	-0.854382	59	TBK1 STAT2 JAK2 PLCG2 GRB2 ATP1B1 ATP1B3 ITGB1 IFNGR1 PHF21A RCOR1 IFNGR2 NFE2L2 RIPK1 NCK1 SYK
REACTOME_SYNTHESIS_OF_ACTIVE_UBIQUITIN_ROLES_OF_E1_AND_E2_ENZYMES	0.719298	0.826428	0.0799859	0.259222	0.829341	20	UBE2D2 UBA52 UBE2G1 UBE2G2
REACTOME_THE_CITRIC_ACID_TCA_CYCLE_AND_RESPIRATORY_ELECTRON_TRANSPORT	0.718062	0.826428	0.103576	0.195017	0.902505	92	LDHB COX4I1 COX20 UQCRB COX7C MPC2 SUCLG2 NDUFB2 NDUFB11 NDUFA10 COX7A2L NDUFC1 PDK3 HAGH NDUFA5 NDUFA11 NDUFB6 NDUFS5 IDH3A LDHA NDUFAB1 NDUFB9 NDUFS8 LRPPRC NDUFS6 COX6C COX6B1 NDUFS4 NDUFB4 UQCRH GLO1 COA1 IDH3B UQCR11 NDUFV1 NDUFA3 NDUFA1 NDUFV2 UQCR10 UQCRQ COX5B NDUFA13
REACTOME_RUNX1_REGULATES_GENES_INVOLVED_IN_MEGAKARYOCYTE_DIFFERENTIATION_AND_PLATELET_FUNCTION	0.725	0.831014	0.049094	-0.284208	-0.785498	15	THBS1 NR4A3 KAT2B EP300
REACTOME_MEIOSIS	0.728788	0.83339	0.0474483	-0.269405	-0.807141	22	NBN LMNB1 SYNE2
REACTOME_HSF1_DEPENDENT_TRANSACTIVATION	0.74	0.844225	0.0772747	0.253652	0.801188	18	HSPB1 HSPA8 HSF1 PTGES3 FKBP4
REACTOME_SIGNALING_BY_NOTCH3	0.75	0.85363	0.0466948	-0.277091	-0.790237	18	STAT1 PSEN1 HES1 UBC KAT2B UBB EP300
REACTOME_SIGNALING_BY_NUCLEAR_RECEPTORS	0.751918	0.853814	0.0382417	-0.213336	-0.85134	98	EREG NR1H3 FOXO3 ABCA1 MMP9 GNG10 GNB4 MAPK1 JUN CTSD GNB1 PIK3R1 NCOA2 XPO1 POLR2G APOC1 NRIP1 USF2 KAT2B GNG2 GNAI2 APOE MYLIP PPARD ABCG1 TBL1XR1 EP300 JUND POLR2B STAG1 NCOA1 GATA3 PDPK1
REACTOME_FLT3_SIGNALING_IN_DISEASE	0.759091	0.859844	0.0455878	-0.263622	-0.775929	20	GAB2 ETV6 GRB2 PIK3R1 UBC
REACTOME_HCMV_INFECTION	0.761062	0.859844	0.0442407	-0.238394	-0.812228	39	TUBA1C NFKB1 TUBA1A ITGB1 DYNC1H1 TUBA1B UBAP1 NUP98 NUP58 NUP214 NUP153 CEBPD TBL1XR1 CHMP4B RANBP2
REACTOME_TRANSLOCATION_OF_SLC2A4_GLUT4_TO_THE_PLASMA_MEMBRANE	0.762537	0.859844	0.0441523	-0.246965	-0.815953	33	RAB10 TUBA1C TUBA1A RAB8A TUBA1B STX4 EXOC4 SNAP23 PRKAG2 MYO5A
REACTOME_HCMV_LATE_EVENTS	0.769452	0.865634	0.0756946	0.25252	0.817391	21	CHMP7 HNRNPK NUP50 NUP210 TPR
REACTOME_CILIUM_ASSEMBLY	0.772575	0.86714	0.0833634	0.203757	0.83111	51	CCT2 NDE1 CCT4 CCT3 TUBA4A IFT20 CEP57 SDCCAG8
REACTOME_PEROXISOMAL_PROTEIN_IMPORT	0.779891	0.871327	0.0720033	0.245752	0.76939	17	UBE2D2 UBA52
REACTOME_SMAD2_SMAD3_SMAD4_HETEROTRIMER_REGULATES_TRANSCRIPTION	0.778125	0.871327	0.045862	-0.270716	-0.74821	15	MAPK1 TFDP1 UBC CCNT2 RNF111 UBB EP300
REACTOME_ACTIVATION_OF_NMDA_RECEPTORS_AND_POSTSYNAPTIC_EVENTS	0.801515	0.884581	0.0431037	-0.252306	-0.755914	22	CAMK2D MAPK1 TUBA1C TUBA1A PRKX TUBA1B
REACTOME_BUDDING_AND_MATURATION_OF_HIV_VIRION	0.794521	0.884581	0.0714786	0.250484	0.769186	16	CHMP7 UBA52 VTA1
REACTOME_ESTROGEN_DEPENDENT_GENE_EXPRESSION	0.802676	0.884581	0.0813027	0.198159	0.808276	51	POLR2F POLR2C PTGES3 DDX5 GTF2F1 FKBP4 GTF2F2 PRMT1 HDAC1 POLR2L CCNT1 CHD1 SMC3 RAD21 POLR2I NCOA3 RUNX1 TNRC6B YY1
REACTOME_HSP90_CHAPERONE_CYCLE_FOR_STEROID_HORMONE_RECEPTORS_SHR_IN_THE_PRESENCE_OF_LIGAND	0.796434	0.884581	0.0425023	-0.239912	-0.768224	29	CAPZA1 TUBA1C HSPA1B TUBA1A DYNC1H1 TUBA1B HSPA1A CAPZA2
REACTOME_IRE1ALPHA_ACTIVATES_CHAPERONES	0.8	0.884581	0.0431902	-0.253024	-0.758066	22	TLN1 ERN1 ATP6V0D1 TPP1
REACTOME_SENESCENCE_ASSOCIATED_SECRETORY_PHENOTYPE_SASP	0.801802	0.884581	0.0756946	0.229662	0.779884	25	UBA52 CDKN1B ANAPC5 RELA CDC26 ANAPC16 CDKN1A
REACTOME_DOWNREGULATION_OF_SMAD2_3_SMAD4_TRANSCRIPTIONAL_ACTIVITY	0.808282	0.886738	0.0432769	-0.261892	-0.746891	18	STAT1 MAPK1 UBC RNF111 UBB TRIM33 USP9X TGIF1
REACTOME_NOTCH1_INTRACELLULAR_DOMAIN_REGULATES_TRANSCRIPTION	0.807808	0.886738	0.0753094	0.227	0.776543	26	HDAC2 MAML2 UBA52 NCOR1 HDAC1
REACTOME_AURKA_ACTIVATION_BY_TPX2	0.810811	0.887509	0.0751182	0.226013	0.773167	26	NDE1 TUBA4A CEP57 SDCCAG8 OFD1 PPP2R1A TUBB4B PCM1 DCTN3 DYNLL1
REACTOME_DNA_DAMAGE_RECOGNITION_IN_GG_NER	0.81268	0.887556	0.0728939	0.241517	0.781777	21	UBA52 COPS3 INO80E COPS8 RAD23A PARP1 COPS5 YY1
REACTOME_TRANSCRIPTIONAL_ACTIVITY_OF_SMAD2_SMAD3_SMAD4_HETEROTRIMER	0.817638	0.890969	0.0415718	-0.242206	-0.750514	25	STAT1 MAPK1 TFDP1 UBC CCNT2 RNF111 UBB EP300 TRIM33 USP9X
REACTOME_CYCLIN_D_ASSOCIATED_EVENTS_IN_G1	0.827485	0.898314	0.0727141	0.235118	0.752225	20	CCND3 UBA52 CDKN1B PPP2R2A CDKN1A RBL2 PPP2R1A CCND2
REACTOME_NEF_MEDIATES_DOWN_MODULATION_OF_CELL_SURFACE_RECEPTORS_BY_RECRUITING_THEM_TO_CLATHRIN_ADAPTERS	0.828076	0.898314	0.0434507	-0.259366	-0.72756	17	HLA-A B2M ARF1 AP1G1 ATP6V1H AP2A1 AP1S2 AP2B1
REACTOME_AUTOPHAGY	0.830163	0.898573	0.0364549	-0.210977	-0.78527	63	ATG7 PLIN2 LAMP2 UVRAG PLIN3 TUBA1C TUBA1A DYNC1H1 TUBA1B UBAP1 UBC GABARAPL1 NBR1 PRKAG2 MTMR14 GABARAP UBB LAMTOR2 RRAGA CHMP4B MAP1LC3B BECN1 LAMTOR3 VPS37B CHMP2A
REACTOME_PERK_REGULATES_GENE_EXPRESSION	0.832877	0.899507	0.0691198	0.240852	0.739609	16	EIF2S3 HSPA5 ATF4 EXOSC8 DCP2 DDIT3 NFYC EIF2S2
REACTOME_TRANSCRIPTIONAL_REGULATION_OF_WHITE_ADIPOCYTE_DIFFERENTIATION	0.836041	0.900923	0.0400032	-0.228837	-0.760527	34	MED13L CEBPB NFKB1 MED13 NCOA2 TNF SREBF2 MED29 CEBPD TBL1XR1 EP300 CHD9 CD36 NCOA1 TGFB1
REACTOME_FOXO_MEDIATED_TRANSCRIPTION	0.84101	0.902276	0.0400032	-0.230098	-0.736797	29	SOD2 FOXO3 BCL2L11 CCNG2 TXN KAT2B TXNIP EP300
REACTOME_PI_METABOLISM	0.840735	0.902276	0.0414044	-0.242569	-0.735109	23	SBF2 PLEKHA2 INPP5D PIK3R1 PIP4K2A ARF1 MTMR14
REACTOME_RHO_GTPASES_ACTIVATE_PKNS	0.851515	0.911534	0.0403295	-0.242599	-0.71405	20	NCOA2 PAK1 PPP1R12A RHOB PPP1CB PDPK1 YWHAG MYL12B PKN1 RAC1
REACTOME_PKMTS_METHYLATE_HISTONE_LYSINES	0.856467	0.91482	0.0419082	-0.249263	-0.69922	17	SETDB2 NFKB1 NFKB2 SMYD3
REACTOME_AGGREPHAGY	0.864353	0.921219	0.041488	-0.247682	-0.694786	17	TUBA1C TUBA1A DYNC1H1 TUBA1B UBC
REACTOME_ANTIVIRAL_MECHANISM_BY_IFN_STIMULATED_GENES	0.869799	0.92471	0.033677	-0.199055	-0.751045	68	STAT1 UBE2L6 FLNA TUBA1C HSPA1B KPNA4 TUBA1A ADAR ARIH1 TUBA1B UBC EIF4G3 HSPA1A EIF2AK2 NUP98 NUP58 NUP214 NCK1 NUP153 UBB PPM1B EIF4A1 ISG15 RANBP2
REACTOME_CYTOPROTECTION_BY_HMOX1	0.876161	0.92471	0.0727141	0.199237	0.749992	36	HMOX2 COX4I1 TGS1 COX20 NCOR1 COX7C
REACTOME_ENDOSOMAL_SORTING_COMPLEX_REQUIRED_FOR_TRANSPORT_ESCRT	0.873817	0.92471	0.0409884	-0.245618	-0.688997	17	STAM CHMP5 UBAP1 UBC UBB CHMP4B VPS37B CHMP2A
REACTOME_ESR_MEDIATED_SIGNALING	0.873385	0.92471	0.031637	-0.196417	-0.759911	77	EREG FOXO3 MMP9 GNG10 GNB4 MAPK1 JUN CTSD GNB1 PIK3R1 NCOA2 XPO1 POLR2G NRIP1 USF2 KAT2B GNG2 GNAI2
REACTOME_RAF_ACTIVATION	0.877143	0.92471	0.0686326	0.219396	0.692986	18	KRAS CALM1 PPP1CC ARAF
REACTOME_EARLY_SARS_COV_2_INFECTION_EVENTS	0.892265	0.932561	0.0661326	0.230658	0.692948	15	CHMP7 DDX5 ISCU
REACTOME_RECRUITMENT_OF_NUMA_TO_MITOTIC_CENTROSOMES	0.891975	0.932561	0.0716527	0.20389	0.745312	33	NDE1 TUBA4A CEP57 SDCCAG8 MZT1 MZT2B MZT2A OFD1 PPP2R1A TUBB4B PCM1 NUMA1 DCTN3 DYNLL1
REACTOME_SIGNALING_BY_TGFB_FAMILY_MEMBERS	0.891117	0.932561	0.0356176	-0.202386	-0.708695	44	STAT1 ZFYVE16 MAPK1 ITGB1 TFDP1 UBC XPO1 CCNT2 RNF111 UBB EP300 PPP1R15A TRIM33 PPP1CB TGFB1 USP9X
REACTOME_SUMOYLATION_OF_UBIQUITINYLATION_PROTEINS	0.8875	0.932561	0.0398407	-0.242789	-0.671024	15	MDM2 NUP98 NUP58 NUP214 NUP153 RANBP2
REACTOME_PROTEIN_FOLDING	0.899417	0.938018	0.0359969	-0.207781	-0.71698	41	TBCD GNG10 GNB4 TUBA1C TUBA1A GNB1 TUBA1B PFDN1 GNA15 GNG2 GNAQ
REACTOME_MAP2K_AND_MAPK_ACTIVATION	0.916667	0.949893	0.0369161	-0.220839	-0.650003	20	TLN1 IQGAP1 MAPK1
REACTOME_MITOTIC_SPINDLE_CHECKPOINT	0.915625	0.949893	0.0709609	0.191572	0.731625	38	KIF2A NDE1 ANAPC5 PPP1CC CDC26 ANAPC16 MAD1L1 AHCTF1 PPP2R1A NUDC ANAPC15 NSL1 DYNLL1
REACTOME_TP53_REGULATES_METABOLIC_GENES	0.915309	0.949893	0.0730744	0.184673	0.743393	48	SESN3 COX4I1 COX20 COX7C SESN1 YWHAZ YWHAH COX7A2L PRDX2 TNRC6B LRPPRC COX6C COX6B1 TIGAR YWHAQ AKT3 YWHAB PRDX5
REACTOME_SIGNALING_BY_NOTCH1_PEST_DOMAIN_MUTANTS_IN_CANCER	0.919283	0.950577	0.0361492	-0.213054	-0.675207	28	PSEN1 ADAM17 HES1 UBC KAT2B UBB TBL1XR1 EP300 CUL1
REACTOME_UNFOLDED_PROTEIN_RESPONSE_UPR	0.934402	0.96416	0.0341946	-0.190977	-0.658995	41	TLN1 ERN1 ATF6 CEBPB ATP6V0D1 TPP1 CREBRF ATF3 EDEM1
REACTOME_SUMOYLATION_OF_DNA_REPLICATION_PROTEINS	0.936986	0.964778	0.0633597	0.211227	0.648636	16	NUP50 NUP210 TPR UBE2I TOP1 SEC13 SUMO1 SUMO2 TOP2B SUMO3 PCNA RANBP2 NUP153 NUP214 NUP58 NUP98
REACTOME_FORMATION_OF_INCISION_COMPLEX_IN_GG_NER	0.951952	0.978116	0.0670513	0.192812	0.65475	25	UBA52 ERCC5 RPA1 UBE2V2 RPA2 RAD23A UBE2N PARP1 UBE2I GTF2H5
REACTOME_PROTEIN_UBIQUITINATION	0.95729	0.981525	0.0335297	-0.192196	-0.6487	37	HLA-A UBE2R2 UBE2K LEO1 UBC RNF181 UBB UBE2L3 UBA1 RRAGA UBE2H UBA6 WAC PCNA USP9X
REACTOME_NUCLEAR_ENVELOPE_NE_REASSEMBLY	0.963557	0.985792	0.0327242	-0.187671	-0.614737	32	VRK2 LMNB1 TUBA1C TUBA1A TUBA1B NUP98 NUP58
REACTOME_REGULATION_OF_INSULIN_LIKE_GROWTH_FACTOR_IGF_TRANSPORT_AND_UPTAKE_BY_INSULIN_LIKE_GROWTH_FACTOR_BINDING_PROTEINS_IGFBPS	0.967836	0.985792	0.0649408	0.185257	0.604112	22	KTN1 CST3 APP PNPLA2 HSP90B1 MGAT4A
REACTOME_REGULATION_OF_PLK1_ACTIVITY_AT_G2_M_TRANSITION	0.969072	0.985792	0.0329431	-0.183545	-0.616416	36	OPTN TUBA1A RAB8A DYNC1H1 UBC FBXW11 PPP1R12A HAUS4 UBB CUL1 CLASP1 PPP1CB
REACTOME_SIGNALING_BY_TGF_BETA_RECEPTOR_COMPLEX	0.969565	0.985792	0.0321428	-0.176699	-0.611848	42	STAT1 MAPK1 ITGB1 TFDP1 UBC XPO1 CCNT2 RNF111 UBB EP300 PPP1R15A TRIM33 PPP1CB TGFB1 USP9X
REACTOME_E3_UBIQUITIN_LIGASES_UBIQUITINATE_TARGET_PROTEINS	0.975976	0.988816	0.0658312	0.172059	0.588596	26	UBE2D2 UBA52 UBE2J2 PAF1 UBE2V2 UBE2B UBE2N UBE2D3
REACTOME_RUNX1_INTERACTS_WITH_CO_FACTORS_WHOSE_PRECISE_EFFECT_ON_RUNX1_TARGETS_IS_NOT_KNOWN	0.976608	0.988816	0.0645031	0.173181	0.554067	20	RING1 SMARCE1 SMARCB1 SMARCC1 PHC3 ARID1A RUNX1
REACTOME_MATURATION_OF_SARS_COV_2_SPIKE_PROTEIN	0.985714	0.995961	0.0629395	0.175914	0.555645	18	GOLGA7 RPN1 MGAT4A ST6GAL1 FUT8 DAD1
REACTOME_GENERATION_OF_SECOND_MESSENGER_MOLECULES	0.99701	0.999182	0.0322878	-0.145963	-0.456525	26	PLCG2 PAK1 ITK WAS NCK1
REACTOME_MITOTIC_PROMETAPHASE	0.992188	0.999182	0.0782955	0.150904	0.655976	67	KIF2A NDE1 TUBA4A PPP1CC CEP57 SDCCAG8 MZT1 MZT2B MAD1L1 AHCTF1 WAPL MZT2A SMC3 RAD21 OFD1 PPP2R1A TUBB4B PCM1 NUDC NUMA1 NSL1 DCTN3 DYNLL1
REACTOME_PYRUVATE_METABOLISM_AND_CITRIC_ACID_TCA_CYCLE	0.995489	0.999182	0.0326513	-0.167967	-0.526309	27	OGDH IDH2 SDHA SLC16A3 PPARD SDHC SDHB MPC1 ACO2 BSG
REACTOME_RESOLUTION_OF_SISTER_CHROMATID_COHESION	0.997126	0.999182	0.0303467	-0.153496	-0.532343	43	SKA2 TUBA1C TUBA1A PPP2R5E DYNC1H1 TUBA1B XPO1 NUP98 CLASP1 TAOK1 RANBP2 STAG1
REACTOME_ANCHORING_OF_THE_BASAL_BODY_TO_THE_PLASMA_MEMBRANE	1	1	0.0672065	0.125113	0.453573	32	NDE1 TUBA4A CEP57 SDCCAG8 OFD1 PPP2R1A TUBB4B PCM1 DCTN3 DYNLL1

### Sheet: DE__UC_NOAvsaTNF
group	gene	baseMean	log2FoldChange	lfcSE	stat	pvalue	padj
ColEpi	RRM2	875.939	1.31767	0.230996	5.7043	1.16821e-08	7.55363e-05
ColEpi	PCSK9	179.165	1.4113	0.277975	5.07706	3.83315e-07	0.00123926
ColEpi	TK1	519.361	1.01809	0.204555	4.97711	6.45408e-07	0.00125441
ColEpi	LY6E	193.514	2.10988	0.429194	4.9159	8.83745e-07	0.00125441
ColEpi	DCPS	288.463	0.81668	0.167225	4.88371	1.04106e-06	0.00125441
ColEpi	CENPM	423.249	1.20361	0.247572	4.86167	1.164e-06	0.00125441
ColEpi	FASN	455.017	0.959418	0.201746	4.75557	1.97887e-06	0.00164436
ColEpi	B9D1	174.583	0.88573	0.186471	4.74997	2.03447e-06	0.00164436
ColEpi	ZWINT	334.974	0.979309	0.209614	4.67197	2.98321e-06	0.00214327
ColEpi	SLC26A2	616.222	-3.21644	0.693978	-4.63479	3.57296e-06	0.00223784
ColEpi	MTHFD2	570.515	0.66033	0.14299	4.61803	3.87402e-06	0.00223784
ColEpi	UBE2T	360.378	1.05018	0.228124	4.60357	4.15313e-06	0.00223784
ColEpi	H2AFZ	5867.4	1.027	0.226663	4.53098	5.87104e-06	0.002686
ColEpi	WDR34	583.556	0.916967	0.20244	4.52957	5.91041e-06	0.002686
ColEpi	MPG	632.752	0.605676	0.134047	4.51839	6.23106e-06	0.002686
ColEpi	DTYMK	543.452	0.897321	0.199347	4.50131	6.7537e-06	0.00272934
ColEpi	NPDC1	1402.72	0.946153	0.212729	4.4477	8.67949e-06	0.00330127
ColEpi	RNASEH2C	345.665	0.971957	0.220657	4.40483	1.05865e-05	0.00377195
ColEpi	HMGCS2	310.484	-3.05554	0.695251	-4.39487	1.10837e-05	0.00377195
ColEpi	MMAB	485.288	0.6763	0.154603	4.37444	1.21743e-05	0.00393595
ColEpi	CENPW	788.879	1.05974	0.248207	4.2696	1.95827e-05	0.005271
ColEpi	TACC3	179.252	0.964297	0.225882	4.26902	1.96332e-05	0.005271
ColEpi	PTPMT1	305.167	0.784169	0.184485	4.25057	2.13223e-05	0.005271
ColEpi	CLN6	225.302	0.623808	0.146794	4.24954	2.14211e-05	0.005271
ColEpi	G6PC3	258.782	0.579152	0.136434	4.24492	2.18669e-05	0.005271
ColEpi	PRDX4	1345.12	0.730583	0.172311	4.23991	2.2361e-05	0.005271
ColEpi	CDCA3	224.243	1.16826	0.275649	4.23821	2.25305e-05	0.005271
ColEpi	LPCAT1	172.647	0.86736	0.204793	4.23529	2.28252e-05	0.005271
ColEpi	CDK1	313.25	0.941706	0.223112	4.22078	2.43459e-05	0.0053222
ColEpi	CNNM2	147.672	-0.922618	0.219439	-4.20444	2.61733e-05	0.0053222
ColEpi	POC1A	136.323	0.948806	0.226008	4.19812	2.69144e-05	0.0053222
ColEpi	CHP2	233.694	-3.00845	0.717179	-4.19483	2.73072e-05	0.0053222
ColEpi	AGTRAP	316.135	0.853017	0.203481	4.19213	2.76352e-05	0.0053222
ColEpi	PIH1D1	540.814	0.558661	0.133402	4.18782	2.81652e-05	0.0053222
ColEpi	YIF1B	391.58	0.617435	0.147617	4.18268	2.88087e-05	0.0053222
ColEpi	LMNB2	274.406	0.804351	0.195036	4.12411	3.72169e-05	0.00668456
ColEpi	IFRD1	752.338	-0.705921	0.171955	-4.10527	4.0385e-05	0.00705754
ColEpi	PLCE1	631.014	-1.20823	0.295302	-4.09151	4.28581e-05	0.00729264
ColEpi	MCM5	299.975	0.84676	0.207298	4.08474	4.41262e-05	0.0073159
ColEpi	PKMYT1	182.25	1.25642	0.308236	4.07617	4.5783e-05	0.00732706
ColEpi	RNASEH2A	310.527	0.97008	0.238188	4.07276	4.64599e-05	0.00732706
ColEpi	CISD2	665.29	0.592351	0.146025	4.0565	4.9813e-05	0.00743241
ColEpi	HLA-DMA	933.147	1.07971	0.266498	4.05149	5.08934e-05	0.00743241
ColEpi	SEMA5A	311.65	-0.909169	0.224494	-4.04986	5.12488e-05	0.00743241
ColEpi	IFT22	157.619	0.8603	0.212541	4.04769	5.17257e-05	0.00743241
ColEpi	MIS18A	206.59	0.75328	0.18714	4.02521	5.69239e-05	0.0077023
ColEpi	PLOD1	179.754	0.600712	0.149255	4.02473	5.70409e-05	0.0077023
ColEpi	MIER3	114.413	-1.32922	0.33031	-4.02417	5.71776e-05	0.0077023
ColEpi	SKA2	307.295	0.765846	0.190769	4.01453	5.95656e-05	0.00786022
ColEpi	ADIRF	237.704	-1.84394	0.460123	-4.00749	6.13686e-05	0.00793619
ColEpi	ASF1B	225.161	0.915712	0.229205	3.99517	6.46485e-05	0.00811751
ColEpi	MRPS15	915.683	0.604213	0.151408	3.99063	6.58978e-05	0.00811751
ColEpi	ACOT11	280.172	-0.836813	0.209815	-3.98834	6.6537e-05	0.00811751
ColEpi	BCL2L12	274.305	0.876107	0.221334	3.95831	7.54818e-05	0.00893997
ColEpi	MXI1	234.641	-1.15918	0.293091	-3.95503	7.65258e-05	0.00893997
ColEpi	RAD51AP1	159.449	0.820694	0.207964	3.94633	7.9359e-05	0.00893997
ColEpi	CKS1B	500.403	0.793459	0.201172	3.94418	8.00727e-05	0.00893997
ColEpi	PDE3A	746.944	-0.988477	0.250799	-3.94131	8.10372e-05	0.00893997
ColEpi	PTRH1	220.688	0.585937	0.148725	3.93973	8.15741e-05	0.00893997
ColEpi	CCDC109B	228.614	1.0423	0.265816	3.92114	8.81307e-05	0.00946602
ColEpi	CENPN	224.408	0.880154	0.224646	3.91796	8.93021e-05	0.00946602
ColEpi	SSR3	1779.32	0.503317	0.129239	3.89446	9.84187e-05	0.0102641
ColEpi	MRPL37	819.038	0.659611	0.169971	3.88073	0.000104141	0.0104969
ColEpi	SNRPB	1365.56	0.566997	0.14616	3.8793	0.000104758	0.0104969
ColEpi	SLK	396.884	-0.717209	0.184965	-3.87753	0.000105521	0.0104969
ColEpi	RPA3	745.665	0.758988	0.196931	3.85408	0.000116167	0.0113808
ColEpi	ZNF91	385.124	-0.774098	0.201121	-3.84891	0.000118643	0.0114499
ColEpi	CLSPN	216.419	0.973434	0.253167	3.84503	0.000120536	0.0114616
ColEpi	MRPL17	704.296	0.670333	0.175054	3.82929	0.000128515	0.0117313
ColEpi	EBP	829.885	0.693043	0.181113	3.82657	0.000129939	0.0117313
ColEpi	SLC4A4	782.586	-1.18221	0.309096	-3.82472	0.00013092	0.0117313
ColEpi	GGCT	939.683	0.620071	0.162529	3.81514	0.000136105	0.0117313
ColEpi	NQO2	214.854	0.927988	0.243425	3.81221	0.00013773	0.0117313
ColEpi	EIF4EBP1	791.269	0.815951	0.214056	3.81186	0.000137924	0.0117313
ColEpi	CDT1	234.692	1.01189	0.265875	3.8059	0.000141292	0.0117313
ColEpi	SULT1A1	337.246	-2.1328	0.560659	-3.8041	0.000142319	0.0117313
ColEpi	UBE2C	926.871	1.23454	0.324549	3.80387	0.000142451	0.0117313
ColEpi	SIVA1	1461.16	0.824149	0.216733	3.80259	0.000143189	0.0117313
ColEpi	RFC4	153.041	0.829341	0.218113	3.80235	0.00014333	0.0117313
ColEpi	MYO9A	286.177	-0.721866	0.19102	-3.77902	0.000157449	0.0125711
ColEpi	TYMS	678.749	0.897639	0.237535	3.77897	0.000157479	0.0125711
ColEpi	TSEN15	188.319	0.650203	0.172809	3.76254	0.000168194	0.0131985
ColEpi	VRK1	207.011	0.679532	0.180692	3.76073	0.000169421	0.0131985
ColEpi	SNX13	280.619	-0.643783	0.171919	-3.74469	0.00018062	0.0136033
ColEpi	SEMA6A	420.194	-0.765889	0.204547	-3.74432	0.000180879	0.0136033
ColEpi	ASRGL1	1172.36	0.74901	0.200043	3.74426	0.000180929	0.0136033
ColEpi	TPRG1L	167.229	-0.822862	0.220219	-3.73657	0.000186549	0.0138647
ColEpi	PRPF4B	562.019	-0.482646	0.129358	-3.73108	0.00019066	0.0138823
ColEpi	NUPR1	2001.53	0.879631	0.235862	3.72943	0.000191914	0.0138823
ColEpi	EIF4G3	980.236	-0.755432	0.202653	-3.72771	0.000193227	0.0138823
ColEpi	MLST8	353.073	0.535451	0.144061	3.71684	0.000201731	0.0142633
ColEpi	NUDT1	362.308	0.810734	0.218214	3.71532	0.000202943	0.0142633
ColEpi	TUBB	3100.16	0.819429	0.221021	3.70748	0.000209335	0.0145544
ColEpi	HOOK1	484.389	-0.546906	0.148597	-3.68047	0.000232807	0.0159357
ColEpi	PPIH	533.556	0.656278	0.178385	3.67901	0.000234144	0.0159357
ColEpi	GSTO1	905.114	0.464085	0.12626	3.67562	0.000237271	0.0159357
ColEpi	MKNK2	485.94	-0.535978	0.145949	-3.67238	0.000240303	0.0159357
ColEpi	CTNNBIP1	380.363	0.451925	0.123104	3.67108	0.000241524	0.0159357
ColEpi	RMI2	188.028	0.837177	0.228376	3.66578	0.000246585	0.0161053
ColEpi	C9orf142	655.945	0.617779	0.169361	3.64772	0.000264582	0.0171079
ColEpi	CDKN3	423.771	0.934383	0.256603	3.64136	0.000271199	0.0173141
ColEpi	HLA-DPB1	788.76	2.05499	0.565171	3.63605	0.000276849	0.0173141
ColEpi	GADD45GIP1	1231.22	0.59638	0.164062	3.63509	0.000277878	0.0173141
ColEpi	IDH2	1814.1	0.684981	0.188464	3.63454	0.000278482	0.0173141
ColEpi	PCNA	676.586	0.744068	0.205481	3.62111	0.000293337	0.018064
ColEpi	SNRPA	662.308	0.518334	0.143526	3.61143	0.000304516	0.0185755
ColEpi	SHMT2	479.854	0.703042	0.195022	3.60493	0.000312238	0.0188685
ColEpi	RANBP1	1599.81	0.768873	0.214043	3.59214	0.000327968	0.0196356
ColEpi	MAP2K2	830.442	-0.738353	0.206143	-3.58174	0.00034131	0.0202469
ColEpi	GLS	390.518	-0.888222	0.248767	-3.5705	0.000356296	0.0207304
ColEpi	CLDN23	182.07	-1.01493	0.284264	-3.57038	0.000356462	0.0207304
ColEpi	BNIP3	181.586	1.42385	0.399106	3.5676	0.000360268	0.0207304
ColEpi	NABP2	394.361	0.623228	0.174829	3.56479	0.000364146	0.0207304
ColEpi	HMGN2	5052.13	0.674483	0.189258	3.56382	0.000365491	0.0207304
ColEpi	AURKB	198.805	1.0018	0.281876	3.55403	0.000379382	0.0211844
ColEpi	AC019330.1	170.998	-1.84188	0.518509	-3.55226	0.000381932	0.0211844
ColEpi	SLC16A1	155.358	-1.20677	0.339811	-3.55131	0.000383324	0.0211844
ColEpi	TUBA1B	5631.16	0.7032	0.198577	3.54119	0.000398331	0.0215867
ColEpi	SEC61B	3739.48	0.556458	0.157173	3.54041	0.000399506	0.0215867
ColEpi	CCNB2	334.756	0.793102	0.224061	3.53968	0.00040062	0.0215867
ColEpi	PSMB9	2090.9	0.893492	0.252702	3.53575	0.000406613	0.0217286
ColEpi	MZT1	300.186	0.658406	0.186512	3.53009	0.000415421	0.0220077
ColEpi	SLC38A5	279.834	0.706337	0.200206	3.52804	0.000418643	0.0220077
ColEpi	PLEKHG6	194.885	-0.817708	0.231973	-3.52501	0.000423461	0.0220814
ColEpi	GANAB	425.203	0.432167	0.122794	3.51944	0.000432457	0.0222928
ColEpi	PLPP1	319.78	-0.726845	0.206661	-3.5171	0.000436297	0.0222928
ColEpi	EMD	668.509	0.661312	0.188214	3.51361	0.000442053	0.0222928
ColEpi	NT5C2	500.074	-0.698928	0.199088	-3.51064	0.000447021	0.0222928
ColEpi	POLD2	679.028	0.717051	0.20428	3.51013	0.000447881	0.0222928
ColEpi	CA2	3519.99	-2.04087	0.582385	-3.50434	0.000457749	0.0222928
ColEpi	PAGR1	208.765	0.584631	0.166846	3.50403	0.000458281	0.0222928
ColEpi	C7orf50	526.739	0.546392	0.156028	3.50188	0.000461989	0.0222928
ColEpi	DNAJC1	860.512	0.343779	0.0982348	3.49956	0.000466027	0.0222928
ColEpi	ATP8A1	409.978	-0.945774	0.270269	-3.49938	0.000466346	0.0222928
ColEpi	AP1AR	243.647	-0.791023	0.226192	-3.49713	0.00047029	0.0222928
ColEpi	HIBCH	489.852	-0.574472	0.164287	-3.49676	0.000470938	0.0222928
ColEpi	MYDGF	2437.32	0.651843	0.186455	3.49597	0.000472335	0.0222928
ColEpi	HMGN1	2841.96	0.572366	0.163956	3.49097	0.000481267	0.0224518
ColEpi	SREBF1	344.794	0.480857	0.137773	3.49021	0.000482649	0.0224518
ColEpi	DTD1	320.929	0.462563	0.132712	3.48548	0.000491262	0.0226893
ColEpi	COQ2	343.774	0.48993	0.14078	3.48012	0.000501193	0.0229838
ColEpi	DPCD	163.646	0.620034	0.178341	3.47668	0.000507657	0.0231162
ColEpi	NME4	581.33	0.885229	0.255167	3.46922	0.00052197	0.0236018
ColEpi	RAC2	221.401	0.890827	0.257077	3.46521	0.000529822	0.0237905
ColEpi	PAG1	163.685	-1.1671	0.338331	-3.44959	0.000561437	0.0250362
ColEpi	DNMT1	446.455	0.693164	0.20117	3.44566	0.000569672	0.0251739
ColEpi	LSM2	941.405	0.739423	0.214673	3.44441	0.000572311	0.0251739
ColEpi	LSM4	1625.9	0.640131	0.186017	3.44126	0.000579018	0.0251777
ColEpi	CCDC85B	329.179	0.746497	0.21696	3.44071	0.000580186	0.0251777
ColEpi	TSPAN13	1455.02	0.461211	0.134655	3.42512	0.000614518	0.02597
ColEpi	NUDT5	597.155	0.50655	0.147921	3.42447	0.000616009	0.02597
ColEpi	TMED3	944.41	0.497725	0.145365	3.42397	0.000617137	0.02597
ColEpi	RSRP1	816.408	-0.530508	0.15497	-3.4233	0.000618656	0.02597
ColEpi	RIOK3	923.471	-0.806839	0.235771	-3.42213	0.000621318	0.02597
ColEpi	KDELR2	2136.25	0.462422	0.135156	3.4214	0.000622989	0.02597
ColEpi	GINS2	320.658	0.939738	0.275149	3.41538	0.000636925	0.02597
ColEpi	USP8	458.816	-0.426484	0.124877	-3.41523	0.000637282	0.02597
ColEpi	PDGFA	262.062	-0.648232	0.189839	-3.41464	0.000638668	0.02597
ColEpi	LMF2	316.397	0.57507	0.168472	3.41345	0.000641458	0.02597
ColEpi	PPARG	752.735	-0.923333	0.270689	-3.41105	0.000647144	0.02597
ColEpi	NUFIP2	561.059	-0.62861	0.184309	-3.41062	0.000648144	0.02597
ColEpi	PLXNA2	345.355	-0.536781	0.157434	-3.40957	0.000650656	0.02597
ColEpi	SLC26A3	1803.94	-2.76233	0.81106	-3.40582	0.000659649	0.0261674
ColEpi	CCNA2	267.742	0.846497	0.249127	3.39785	0.000679167	0.0267774
ColEpi	LTBP1	211.032	-0.796053	0.234579	-3.39353	0.000689974	0.0269218
ColEpi	HADHA	1438.16	-0.558219	0.164586	-3.39166	0.000694709	0.0269218
ColEpi	MALAT1	70651.3	-0.873644	0.257604	-3.39142	0.000695321	0.0269218
ColEpi	ANKRD9	304.648	-0.822638	0.243076	-3.38428	0.00071366	0.0274674
ColEpi	ANKRD39	171.456	0.590631	0.174744	3.37998	0.000724909	0.0276539
ColEpi	CGN	357.297	-0.913748	0.270406	-3.37917	0.000727058	0.0276539
ColEpi	PGRMC2	319.979	-0.660448	0.19558	-3.37687	0.000733155	0.0277213
ColEpi	RP11-277P12.20	267.822	1.25855	0.372873	3.37528	0.000737406	0.0277213
ColEpi	FDXR	128.348	0.944975	0.280426	3.36979	0.000752263	0.0280424
ColEpi	PPIA	14425.4	0.537938	0.15981	3.36612	0.000762341	0.0280424
ColEpi	CLPP	738.122	0.568027	0.168773	3.36563	0.000763699	0.0280424
ColEpi	MRPL11	990.682	0.554292	0.164696	3.36556	0.000763895	0.0280424
ColEpi	AKR1A1	1594.7	0.504185	0.149867	3.36421	0.000767632	0.0280424
ColEpi	CA12	1024.42	-0.883077	0.262836	-3.3598	0.000779995	0.028287
ColEpi	C14orf1	467.682	0.581879	0.173245	3.35871	0.000783076	0.028287
ColEpi	PID1	627.497	-1.07607	0.321118	-3.35102	0.000805133	0.0288856
ColEpi	CDKN2B	137.969	-1.88188	0.561973	-3.34869	0.000811942	0.0288856
ColEpi	OXSR1	492.943	-0.624762	0.18659	-3.34831	0.000813049	0.0288856
ColEpi	FEN1	276.745	0.803685	0.240724	3.33862	0.000841956	0.0297491
ColEpi	ACAP2	738.344	-0.447914	0.134299	-3.33521	0.000852363	0.0299532
ColEpi	CD74	19513.6	1.0506	0.31552	3.32973	0.000869303	0.0303833
ColEpi	GADD45B	276.733	-0.681779	0.205015	-3.32551	0.000882569	0.0306598
ColEpi	YIF1A	1178.89	0.483339	0.145448	3.32311	0.000890204	0.0306598
ColEpi	KLF13	378.258	-0.688671	0.207282	-3.32238	0.000892515	0.0306598
ColEpi	CHPF	333.98	0.746651	0.224811	3.32124	0.000896181	0.0306598
ColEpi	PNKP	322.372	0.473997	0.142817	3.31891	0.000903702	0.030696
ColEpi	DUT	1445.41	0.780791	0.235322	3.31797	0.000906734	0.030696
ColEpi	C19orf60	898.018	0.505763	0.152557	3.31523	0.000915665	0.0307645
ColEpi	INADL	1061.38	-0.429276	0.129517	-3.31444	0.000918272	0.0307645
ColEpi	ETFDH	208.536	-0.603811	0.182404	-3.3103	0.000931961	0.0309261
ColEpi	MEA1	655.124	0.572252	0.172881	3.31009	0.000932661	0.0309261
ColEpi	RDH11	342.8	0.532258	0.161022	3.30551	0.000948045	0.0311503
ColEpi	OSTC	1680.44	0.510371	0.154414	3.30521	0.000949057	0.0311503
ColEpi	ZSWIM5	217.073	-0.582279	0.176402	-3.30087	0.000963872	0.0314768
ColEpi	CARHSP1	922.291	0.793562	0.240613	3.29808	0.000973484	0.0316309
ColEpi	TRAPPC10	256.081	-0.884969	0.268922	-3.2908	0.000999014	0.0322637
ColEpi	TPRN	252.998	-0.799456	0.243183	-3.28746	0.00101094	0.0322637
ColEpi	MAP4K3	326.811	-0.511755	0.155692	-3.28696	0.00101275	0.0322637
ColEpi	SH3RF1	695.606	-0.585346	0.178084	-3.28691	0.00101292	0.0322637
ColEpi	PSEN1	474.568	-0.501621	0.152883	-3.28107	0.00103414	0.0327782
ColEpi	APRT	2958.87	0.504742	0.153981	3.27794	0.00104568	0.0328716
ColEpi	H2AFV	1903.4	0.533128	0.162662	3.27751	0.00104725	0.0328716
ColEpi	ROCK2	967.672	-0.699086	0.213439	-3.27534	0.00105535	0.032874
ColEpi	KIAA1551	201.263	-0.801598	0.244919	-3.27291	0.00106446	0.032874
ColEpi	ANLN	182.353	0.801954	0.245077	3.27225	0.00106694	0.032874
ColEpi	CA1	1171.64	-3.33391	1.01915	-3.27125	0.00107073	0.032874
ColEpi	SAC3D1	228.362	0.658556	0.201401	3.26988	0.00107593	0.032874
ColEpi	UHRF1	149.797	0.916933	0.280461	3.26938	0.00107783	0.032874
ColEpi	ZNRF1	152.592	-0.669552	0.205435	-3.25919	0.00111731	0.033464
ColEpi	NBL1	694.793	-0.604733	0.185754	-3.25555	0.00113171	0.033464
ColEpi	SERINC1	305.271	-0.431587	0.132575	-3.25541	0.0011323	0.033464
ColEpi	TAP1	835.193	0.677749	0.20822	3.25496	0.00113408	0.033464
ColEpi	PSD3	325.585	-0.994136	0.305461	-3.25455	0.00113573	0.033464
ColEpi	PHF3	616.233	-0.544084	0.167222	-3.25367	0.00113925	0.033464
ColEpi	LSM3	1039.85	0.529498	0.162741	3.25362	0.00113943	0.033464
ColEpi	ACOX1	355.387	-0.702047	0.215828	-3.2528	0.00114273	0.033464
ColEpi	GPX1	2450.76	0.535251	0.164564	3.25255	0.00114376	0.033464
ColEpi	PSMB5	1424.99	0.556124	0.171154	3.24926	0.00115704	0.0337001
ColEpi	CDC20	590.477	0.950031	0.292821	3.24441	0.00117695	0.0339663
ColEpi	RUVBL2	662.862	0.545589	0.168222	3.24327	0.00118168	0.0339663
ColEpi	LYPD8	438.575	-1.92139	0.592435	-3.2432	0.00118194	0.0339663
ColEpi	IMPA1	305.377	-0.630373	0.194694	-3.23776	0.00120474	0.0343998
ColEpi	SNRNP25	431.572	0.582772	0.180031	3.23706	0.00120766	0.0343998
ColEpi	CD320	846.379	0.644679	0.199638	3.22923	0.00124123	0.0349455
ColEpi	FADS2	227.403	2.31963	0.718366	3.22903	0.00124209	0.0349455
ColEpi	EMP2	1678.01	0.467512	0.144793	3.22882	0.00124303	0.0349455
ColEpi	PAXBP1	261.128	-0.742847	0.23028	-3.22585	0.00125601	0.035062
ColEpi	CTNNAL1	322.132	0.772803	0.2396	3.22539	0.00125802	0.035062
ColEpi	STMN1	1736.56	0.916353	0.284495	3.22099	0.0012775	0.0351898
ColEpi	TP53INP2	211.917	-0.684589	0.212618	-3.21981	0.00128275	0.0351898
ColEpi	EEF1D	4466.53	0.492749	0.153068	3.21916	0.00128569	0.0351898
ColEpi	PLCL2	197.824	-0.697715	0.216876	-3.21711	0.00129488	0.0351898
ColEpi	NPM3	249.598	0.762536	0.237042	3.21688	0.00129593	0.0351898
ColEpi	CDC42BPA	621.758	-0.739639	0.229999	-3.21584	0.00130064	0.0351898
ColEpi	ANKRD12	775.379	-0.372772	0.115918	-3.21582	0.00130071	0.0351898
ColEpi	BTBD9	536.193	-0.674571	0.210069	-3.21118	0.00132191	0.0356146
ColEpi	PPARGC1A	204.551	-1.35374	0.421926	-3.20848	0.00133438	0.0358013
ColEpi	PHLPP2	132.561	-1.08262	0.337611	-3.2067	0.00134266	0.0358746
ColEpi	MCM7	648.698	0.765679	0.238909	3.2049	0.0013511	0.0359229
ColEpi	CTD-2015H6.3	144.489	0.632614	0.197448	3.20395	0.00135558	0.0359229
ColEpi	PKM	3670.82	0.695471	0.217215	3.20176	0.00136593	0.0360493
ColEpi	SPIRE2	287.557	-0.558346	0.174567	-3.19845	0.00138167	0.0362785
ColEpi	DUSP16	232.513	-0.69002	0.21584	-3.1969	0.00138912	0.0362785
ColEpi	H2AFX	581.73	0.721105	0.225662	3.19551	0.00139584	0.0362785
ColEpi	PAFAH1B3	538.645	0.713213	0.22325	3.19468	0.00139985	0.0362785
ColEpi	SRD5A3	502.149	0.783469	0.245323	3.19362	0.00140502	0.0362785
ColEpi	MICAL2	595.898	-0.667373	0.20906	-3.19226	0.00141166	0.0362785
ColEpi	PARK7	2502.19	0.570267	0.178666	3.1918	0.00141388	0.0362785
ColEpi	HSD17B7	196.533	0.477906	0.149786	3.19059	0.00141985	0.0362876
ColEpi	POP7	460.864	0.541832	0.170018	3.18691	0.00143803	0.0366076
ColEpi	TRPM7	321.15	-0.48774	0.153145	-3.18482	0.00144846	0.0367285
ColEpi	SMARCB1	688.496	0.419559	0.13191	3.18064	0.00146948	0.0368565
ColEpi	KIF14	150.999	0.825874	0.259748	3.17952	0.00147518	0.0368565
ColEpi	MORN2	221.938	0.616597	0.193968	3.17886	0.00147855	0.0368565
ColEpi	HAX1	575.7	0.506096	0.159209	3.17881	0.00147879	0.0368565
ColEpi	TXNIP	888.488	-0.719619	0.226425	-3.17818	0.00148201	0.0368565
ColEpi	TMED2	1760.22	0.369696	0.116444	3.17488	0.00149901	0.0370471
ColEpi	MAOA	923.916	-0.860867	0.271185	-3.17446	0.00150114	0.0370471
ColEpi	HILPDA	141.34	0.740629	0.233966	3.16554	0.00154794	0.037864
ColEpi	PPIB	7514.97	0.582329	0.183995	3.16492	0.00155126	0.037864
ColEpi	SH3D19	1525.51	-0.442633	0.13986	-3.16482	0.0015518	0.037864
ColEpi	GADD45A	280.281	-0.755016	0.239308	-3.155	0.00160496	0.0389576
ColEpi	VPS41	213.617	-0.496655	0.157452	-3.15433	0.00160867	0.0389576
ColEpi	COBL	409.34	-0.779948	0.247493	-3.15139	0.00162493	0.0392045
ColEpi	ACACA	445.048	0.375905	0.11933	3.15014	0.0016319	0.0392262
ColEpi	MAD2L2	144.128	0.808312	0.256752	3.14822	0.00164268	0.0392462
ColEpi	SOS2	331.134	-0.542062	0.172243	-3.14708	0.00164912	0.0392462
ColEpi	POLG2	216.138	-0.61228	0.194575	-3.14675	0.00165094	0.0392462
ColEpi	EPB41L4B	304.144	-0.625956	0.1991	-3.14393	0.00166694	0.0393539
ColEpi	CCNB1	526.307	0.872902	0.27787	3.14141	0.00168139	0.0393539
ColEpi	ABHD17C	706.966	-0.602439	0.191801	-3.14096	0.00168397	0.0393539
ColEpi	BMP2	205.729	-0.780663	0.248649	-3.13962	0.00169167	0.0393539
ColEpi	LSM5	1190.52	0.585725	0.186714	3.13702	0.00170673	0.0393539
ColEpi	DNPEP	685.851	0.330524	0.105408	3.13567	0.00171462	0.0393539
ColEpi	DIAPH3	319.344	0.625507	0.199518	3.1351	0.00171796	0.0393539
ColEpi	ADAM15	811.746	0.559133	0.178463	3.13304	0.00173005	0.0393539
ColEpi	GPAA1	657.083	0.533718	0.170354	3.133	0.0017303	0.0393539
ColEpi	ATP6V1F	855.623	0.533558	0.170305	3.13296	0.00173055	0.0393539
ColEpi	DNAJB14	321.956	-0.496577	0.158526	-3.13246	0.00173348	0.0393539
ColEpi	METTL7A	181.952	-0.891733	0.284678	-3.13243	0.00173366	0.0393539
ColEpi	LCN2	33172	0.988468	0.315575	3.13227	0.00173459	0.0393539
ColEpi	FCHO2	292.346	-0.57208	0.182748	-3.13043	0.00174549	0.0394626
ColEpi	ECI1	646.154	-0.821854	0.263169	-3.12291	0.00179072	0.0403442
ColEpi	NDUFAF3	1018.08	0.490879	0.157267	3.12131	0.00180046	0.0404229
ColEpi	IQGAP2	559.301	-1.3847	0.443884	-3.11951	0.00181154	0.0405308
ColEpi	SNRPA1	544.416	0.440607	0.141723	3.10894	0.00187759	0.0416159
ColEpi	IFITM3	6100.46	0.798974	0.256995	3.1089	0.00187783	0.0416159
ColEpi	GPR39	307.976	-0.569435	0.183177	-3.10867	0.00187934	0.0416159
ColEpi	CPNE2	181.523	-0.735738	0.236804	-3.10695	0.00189026	0.0417148
ColEpi	STXBP3	211.374	-0.499989	0.161225	-3.10119	0.00192744	0.0423905
ColEpi	MAD2L1	298.62	0.725294	0.234384	3.09447	0.00197167	0.0432164
ColEpi	CD2AP	1131.37	-0.650431	0.21068	-3.0873	0.00201985	0.0441228
ColEpi	PCSK5	672.296	-1.37138	0.444734	-3.0836	0.00204513	0.0444382
ColEpi	FIBP	444.309	0.504526	0.163649	3.08298	0.00204939	0.0444382
ColEpi	PRR5L	288.355	-1.33459	0.433127	-3.08129	0.00206108	0.0444382
ColEpi	MYO1A	247.589	-0.974373	0.316235	-3.08116	0.00206195	0.0444382
ColEpi	MRPL55	483.933	0.476648	0.154746	3.0802	0.00206865	0.0444382
ColEpi	R3HDM2	410.729	-0.654362	0.21273	-3.07601	0.00209788	0.0448298
ColEpi	SPEN	370.273	-0.592391	0.19261	-3.07561	0.00210075	0.0448298
ColEpi	RBCK1	879.835	0.525138	0.170835	3.07394	0.0021125	0.0449322
ColEpi	NHP2	1593.75	0.52445	0.170674	3.07281	0.00212051	0.0449548
ColEpi	PIN1	579.432	0.487131	0.158605	3.07134	0.00213099	0.0450292
ColEpi	SSNA1	830.456	0.467794	0.152384	3.06984	0.00214176	0.0450292
ColEpi	CPT1A	500.007	-0.6371	0.207565	-3.0694	0.00214491	0.0450292
ColEpi	RAB21	274.978	-0.519022	0.169174	-3.06797	0.00215519	0.045096
ColEpi	DDX39A	632.801	0.497133	0.16209	3.06702	0.00216204	0.045096
ColEpi	POLE4	530.074	0.404962	0.132171	3.06392	0.00218459	0.045296
ColEpi	ZBTB7A	834.497	-0.681232	0.222351	-3.06377	0.00218564	0.045296
ColEpi	DOCK4	407.74	-0.630097	0.205733	-3.06269	0.00219358	0.0453154
ColEpi	ERH	1989.38	0.598201	0.195433	3.06089	0.00220678	0.0453162
ColEpi	TECR	1560.7	0.455823	0.148984	3.05954	0.00221679	0.0453162
ColEpi	GCAT	234.813	0.61577	0.201329	3.05853	0.00222424	0.0453162
ColEpi	MIER1	601.167	-0.537368	0.175725	-3.05801	0.00222814	0.0453162
ColEpi	ENSA	1151.74	0.305753	0.0999866	3.05794	0.00222867	0.0453162
ColEpi	PAQR4	127.244	0.781688	0.255741	3.05656	0.00223893	0.0453823
ColEpi	ADH1C	1157.18	-1.82925	0.598675	-3.05551	0.00224681	0.0453996
ColEpi	GOLGB1	1395.15	-0.586557	0.19214	-3.05275	0.00226751	0.0456752
ColEpi	AHCYL2	672.07	-0.630838	0.20672	-3.05165	0.00227587	0.0457011
ColEpi	RANGRF	223.048	0.550665	0.180742	3.0467	0.00231371	0.0463172
ColEpi	ARHGAP42	236.107	-0.713885	0.234512	-3.04413	0.00233354	0.0465633
ColEpi	MRPS34	1664.92	0.433669	0.142502	3.04325	0.00234041	0.0465633
ColEpi	RAN	3820.28	0.600482	0.197773	3.03622	0.00239562	0.0472887
ColEpi	DESI1	352.447	0.550063	0.181175	3.03609	0.00239666	0.0472887
ColEpi	SCD	532.117	0.673862	0.221985	3.03561	0.00240046	0.0472887
ColEpi	TUBG1	209.905	0.579381	0.190906	3.0349	0.00240612	0.0472887
ColEpi	EXOSC8	395.084	0.500421	0.164948	3.03381	0.00241487	0.0473169
ColEpi	KIF13B	1017.78	-0.5892	0.194513	-3.02911	0.00245276	0.0478873
ColEpi	MYO1D	2335.93	-0.531263	0.175432	-3.02832	0.00245917	0.0478873
ColEpi	GTF3A	651.79	0.558293	0.184441	3.02695	0.00247035	0.0478873
ColEpi	CCNL1	786.089	-0.481371	0.159049	-3.02655	0.00247361	0.0478873
ColEpi	RFC2	195.579	0.610513	0.201841	3.02472	0.00248867	0.0479798
ColEpi	CENPK	289.592	0.605706	0.200367	3.02299	0.00250294	0.0479798
ColEpi	HLA-DRA	5024.61	0.938838	0.310616	3.02251	0.0025069	0.0479798
ColEpi	HAUS4	235.217	0.552047	0.182654	3.02237	0.00250807	0.0479798
ColEpi	EMC9	221.133	0.542208	0.179482	3.02097	0.00251968	0.0480133
ColEpi	SLC9A1	283.042	-0.721286	0.238807	-3.02037	0.00252467	0.0480133
ColEpi	TSR3	263.132	-0.538959	0.178538	-3.01874	0.00253831	0.04803
ColEpi	ZG16B	1312.03	0.788867	0.261345	3.01849	0.00254041	0.04803
ColEpi	SPCS1	2082.11	0.493684	0.163626	3.01714	0.00255171	0.0481031
ColEpi	ANKH	429.077	-0.643685	0.213755	-3.01133	0.0026011	0.0487149
ColEpi	EMC6	794.65	0.544131	0.180745	3.01049	0.0026083	0.0487149
ColEpi	UGDH	908.514	-0.485555	0.161298	-3.01031	0.00260981	0.0487149
ColEpi	FAM120B	261.873	-0.58671	0.194935	-3.00978	0.00261441	0.0487149
ColEpi	PRDX2	3068.25	0.516671	0.171744	3.00837	0.00262654	0.0487149
ColEpi	PDAP1	928.555	0.390311	0.129762	3.00789	0.00263071	0.0487149
ColEpi	INO80D	322.087	-0.741733	0.246777	-3.00569	0.00264983	0.0487149
ColEpi	PPP2R4	268.581	0.383398	0.127588	3.00497	0.00265603	0.0487149
ColEpi	SNRPC	1103.01	0.498365	0.16586	3.00474	0.00265805	0.0487149
ColEpi	KAT6B	348.332	-0.50975	0.169658	-3.00458	0.00265951	0.0487149
ColEpi	EPB41L5	316.205	-0.6199	0.206639	-2.99992	0.00270051	0.0491972
ColEpi	ESPN	143.432	-1.04694	0.349014	-2.9997	0.00270242	0.0491972
ColEpi	VPS13A	623.792	-0.521342	0.173867	-2.99851	0.00271299	0.0491972
ColEpi	FBLIM1	493.98	-0.733606	0.244687	-2.99815	0.00271627	0.0491972
ColEpi	PRELID1	2937.53	0.609967	0.203622	2.99559	0.00273916	0.0494731
ColEpi	CALU	471.311	0.374062	0.12503	2.99178	0.00277352	0.0497906
ColEpi	KPNB1	1152.81	0.363841	0.121615	2.99174	0.00277389	0.0497906
ColEpi	C19orf53	1399.88	0.527582	0.176405	2.99075	0.00278295	0.0497906
ColEpi	ISOC2	1178.8	0.445843	0.149116	2.9899	0.00279064	0.0497906
ColEpi	FAM21A	168.651	-0.75331	0.251994	-2.9894	0.00279524	0.0497906
ColEpi	IRF6	315.983	-0.457963	0.153271	-2.98794	0.00280866	0.0498923
ColEpi	ZNF124	149.389	-0.505271	0.169447	-2.98187	0.0028649	0.0507519
ColEpi	LIG1	183.509	0.644397	0.21634	2.97863	0.00289545	0.0511529
ColEpi	NPTN	487.619	-0.745316	0.250465	-2.97574	0.00292287	0.0514153
ColEpi	PSME2	4515.36	0.677038	0.227546	2.97539	0.0029262	0.0514153
ColEpi	PDK4	197.349	-1.15988	0.390307	-2.97171	0.00296151	0.0518013
ColEpi	SMS	974.014	0.40653	0.136827	2.97111	0.00296722	0.0518013
ColEpi	ZSWIM6	1767.33	-0.543337	0.182905	-2.9706	0.00297221	0.0518013
ColEpi	KDM6A	431.864	-0.538266	0.181412	-2.96708	0.00300639	0.0519618
ColEpi	LYSMD2	248.482	0.696583	0.234876	2.96575	0.00301947	0.0519618
ColEpi	HNF4A	929.889	-0.410613	0.138459	-2.96559	0.00302104	0.0519618
ColEpi	MBNL1	1385.28	-0.452491	0.152598	-2.96525	0.00302433	0.0519618
ColEpi	PCBD1	2038.34	0.521459	0.175861	2.96519	0.00302501	0.0519618
ColEpi	HACD3	582.537	0.571096	0.192631	2.96472	0.00302963	0.0519618
ColEpi	MGAT1	374.532	0.340389	0.114894	2.96263	0.00305022	0.0521764
ColEpi	EZR	3333.03	-0.524584	0.177256	-2.95946	0.00308174	0.0524903
ColEpi	MIF	10123	0.76255	0.257692	2.95916	0.0030848	0.0524903
ColEpi	WDR18	424.115	0.548302	0.185563	2.95479	0.00312879	0.0529124
ColEpi	FAM173A	495.923	0.410199	0.138849	2.95429	0.00313391	0.0529124
ColEpi	MRPL57	1541.87	0.489692	0.165758	2.95426	0.00313416	0.0529124
ColEpi	CEP95	212.219	-0.537539	0.182027	-2.95308	0.00314622	0.0529778
ColEpi	OAF	260.645	-0.529791	0.179575	-2.95025	0.00317521	0.0530509
ColEpi	GRHPR	589.792	0.382832	0.12977	2.95009	0.00317684	0.0530509
ColEpi	ARHGEF5	214.899	-0.677906	0.229836	-2.94951	0.00318274	0.0530509
ColEpi	GUCA2A	1354.62	-2.17187	0.736365	-2.94945	0.00318338	0.0530509
ColEpi	CDK13	420.709	-0.449838	0.152632	-2.9472	0.00320663	0.0532098
ColEpi	NDUFS8	2027.35	0.496844	0.168697	2.94519	0.00322758	0.0532098
ColEpi	PGD	759.987	0.493301	0.167509	2.94493	0.00323033	0.0532098
ColEpi	TIMM17B	624.161	0.42715	0.145072	2.94441	0.00323575	0.0532098
ColEpi	ARIH1	942.959	-0.58009	0.197049	-2.94388	0.00324123	0.0532098
ColEpi	SLC25A39	1188.06	0.470347	0.15981	2.94316	0.00324878	0.0532098
ColEpi	TMEM37	176.976	-1.48228	0.503718	-2.94267	0.00325392	0.0532098
ColEpi	MCM3	379.088	0.60789	0.20661	2.94221	0.00325875	0.0532098
ColEpi	CYB561D2	303.263	0.534368	0.181733	2.9404	0.00327792	0.053388
ColEpi	ADGRA3	306.219	-0.534279	0.18181	-2.93867	0.00329623	0.0534785
ColEpi	CCDC124	720.285	0.397458	0.135335	2.93685	0.00331561	0.0534785
ColEpi	LAGE3	504.112	0.612067	0.208437	2.93646	0.0033198	0.0534785
ColEpi	HMGB2	1399.9	0.736922	0.250958	2.93644	0.00332005	0.0534785
ColEpi	ILF3-AS1	170.432	0.421001	0.143393	2.93599	0.00332483	0.0534785
ColEpi	PUSL1	165.78	0.507584	0.173092	2.93245	0.00336296	0.0538409
ColEpi	PSMB6	1761.87	0.399766	0.13639	2.93104	0.00337825	0.0538409
ColEpi	HLA-DPA1	1687.9	1.72185	0.587493	2.93083	0.00338053	0.0538409
ColEpi	DGAT1	568.002	-0.745815	0.254473	-2.93082	0.00338067	0.0538409
ColEpi	ENTPD5	303.585	-0.808076	0.275967	-2.92816	0.00340975	0.0541706
ColEpi	SLC20A1	374.523	-0.567778	0.194191	-2.9238	0.00345782	0.0547996
ColEpi	EIF4E2	861.498	0.33032	0.113057	2.92172	0.00348103	0.0550327
ColEpi	SI	210.707	-1.13889	0.390108	-2.91941	0.0035069	0.0552801
ColEpi	FBXO34	694.905	-0.437516	0.149896	-2.9188	0.00351379	0.0552801
ColEpi	CEBPA	224.203	-0.557224	0.190989	-2.91757	0.00352772	0.0553647
ColEpi	FDFT1	1800.61	0.477852	0.16395	2.91462	0.00356122	0.0557461
ColEpi	MAST2	339.254	-0.556272	0.190902	-2.91392	0.00356927	0.0557461
ColEpi	EI24	1036.89	0.425111	0.146095	2.90983	0.00361627	0.0561898
ColEpi	C4orf3	1009.86	0.43745	0.150342	2.90971	0.00361767	0.0561898
ColEpi	MYO5B	882.076	-0.43505	0.149544	-2.90918	0.00362375	0.0561898
ColEpi	TMEM176A	1314.73	-0.757816	0.260615	-2.9078	0.00363987	0.0563047
ColEpi	VAV3	480.37	-0.657415	0.22615	-2.90698	0.00364933	0.0563164
ColEpi	PCSK6	192.75	-0.657085	0.226249	-2.90426	0.00368123	0.0565567
ColEpi	PLK1	255.252	0.848284	0.292224	2.90285	0.00369783	0.0565567
ColEpi	FAM160A1	513.714	-0.627404	0.216147	-2.90267	0.00369999	0.0565567
ColEpi	KDELR3	385.962	0.498165	0.171666	2.90194	0.00370856	0.0565567
ColEpi	PACSIN2	626.139	-0.481551	0.165981	-2.90124	0.00371694	0.0565567
ColEpi	MAGOHB	293.742	0.399445	0.137683	2.9012	0.00371738	0.0565567
ColEpi	AHCY	1192.79	0.548016	0.188942	2.90044	0.00372635	0.0565601
ColEpi	OXCT1	307.301	0.469925	0.162158	2.89795	0.0037561	0.0568781
ColEpi	BRI3	791.875	-0.635263	0.219381	-2.89571	0.003783	0.0571452
ColEpi	LDHB	2937.64	0.761554	0.26312	2.89432	0.00379975	0.0571452
ColEpi	AEBP2	243.225	-0.546947	0.188975	-2.89428	0.00380025	0.0571452
ColEpi	TMEM147	901.356	0.512367	0.17719	2.89163	0.00383248	0.0574961
ColEpi	URI1	479.696	-0.620241	0.21474	-2.88834	0.00387279	0.0579664
ColEpi	KIAA0232	517.426	-0.537935	0.186394	-2.88601	0.00390155	0.0581356
ColEpi	GPR160	605.069	-0.568969	0.197157	-2.88586	0.00390341	0.0581356
ColEpi	HEPH	808.121	-0.545952	0.189222	-2.88525	0.00391107	0.0581356
ColEpi	DHCR7	226.983	0.675321	0.234342	2.88177	0.00395443	0.0585748
ColEpi	BID	535.963	0.46027	0.159737	2.88143	0.00395873	0.0585748
ColEpi	SRA1	587.746	0.444528	0.154481	2.87757	0.00400754	0.0590692
ColEpi	PHACTR2	681.692	-0.401484	0.139533	-2.87734	0.00401042	0.0590692
ColEpi	SMG1	679.516	-0.467486	0.162724	-2.87288	0.00406752	0.0597741
ColEpi	EFHD2	1080.33	-0.631435	0.220053	-2.86947	0.00411155	0.060284
ColEpi	TMEM126A	359.342	0.414499	0.144629	2.86594	0.00415772	0.0606354
ColEpi	VDR	300.53	-0.7059	0.246386	-2.86501	0.00416991	0.0606354
ColEpi	DOCK1	808.197	-0.496348	0.17325	-2.86493	0.00417102	0.0606354
ColEpi	GCLC	199.85	-0.632095	0.220644	-2.86478	0.00417302	0.0606354
ColEpi	KDM4A	200.729	-0.493199	0.17229	-2.86261	0.00420168	0.0606586
ColEpi	JTB	1886.15	0.399461	0.139626	2.86093	0.00422401	0.0606586
ColEpi	SLC25A23	274.249	-0.703454	0.245909	-2.86062	0.00422809	0.0606586
ColEpi	HPGD	625.623	-2.09958	0.733997	-2.86048	0.00423	0.0606586
ColEpi	COPS6	643.33	0.411155	0.143744	2.86032	0.00423214	0.0606586
ColEpi	C16orf13	1032.92	0.605754	0.211805	2.85996	0.0042369	0.0606586
ColEpi	KIAA1109	471.129	-0.652666	0.228242	-2.85954	0.00424262	0.0606586
ColEpi	GCHFR	528.095	0.690162	0.241419	2.85877	0.00425284	0.0606586
ColEpi	ANAPC11	2200.76	0.50922	0.178154	2.85831	0.00425905	0.0606586
ColEpi	KRT10	1169.67	0.42406	0.148577	2.85413	0.00431546	0.0613269
ColEpi	RP5-857K21.4	600.83	-1.74643	0.612357	-2.85197	0.00434489	0.0616097
ColEpi	SHMT1	284.018	0.539032	0.189057	2.85117	0.00435586	0.0616301
ColEpi	ACTR1B	265.577	0.479491	0.168354	2.84811	0.00439796	0.0620899
ColEpi	NHSL1	561.334	-0.471589	0.166067	-2.83975	0.00451487	0.0634926
ColEpi	MGAT4A	362.884	-0.47691	0.16795	-2.8396	0.00451695	0.0634926
ColEpi	TMEM117	520.595	-0.603156	0.212473	-2.83874	0.00452919	0.0635099
ColEpi	KXD1	544.147	0.441001	0.155384	2.83813	0.00453782	0.0635099
ColEpi	ABCA5	279.047	-0.651336	0.229619	-2.8366	0.00455968	0.063678
ColEpi	GAPDH	40532.2	0.70803	0.249708	2.83543	0.00457634	0.0637684
ColEpi	NCOA4	464.987	-0.501841	0.177103	-2.83362	0.00460247	0.0637684
ColEpi	GNA13	189.994	-0.593274	0.209373	-2.83357	0.00460307	0.0637684
ColEpi	PSMB2	1279.88	0.488565	0.172431	2.8334	0.00460561	0.0637684
ColEpi	SNRNP40	399.507	0.497672	0.175993	2.82779	0.00468704	0.0647573
ColEpi	UBTD2	214.251	-0.469912	0.166228	-2.82691	0.00469998	0.0647976
ColEpi	BOLA3	1079.15	0.491429	0.173948	2.82514	0.00472594	0.0650168
ColEpi	AAK1	219.022	-0.817641	0.289687	-2.8225	0.00476504	0.0653922
ColEpi	RAPGEF2	542.75	-0.507598	0.179912	-2.82136	0.00478198	0.0653922
ColEpi	FIBCD1	221.309	1.17964	0.418124	2.82126	0.00478356	0.0653922
ColEpi	SSRP1	650.918	0.44489	0.15785	2.81843	0.00482587	0.0658314
ColEpi	BMP2K	266.915	-0.651566	0.231362	-2.81622	0.00485924	0.0661471
ColEpi	RAB11FIP1	1696.62	-0.510456	0.181302	-2.81549	0.00487022	0.0661573
ColEpi	STOML2	1221.73	0.477752	0.169762	2.81425	0.00488916	0.0661941
ColEpi	FOXO1	349.289	-0.504545	0.179323	-2.81361	0.00489883	0.0661941
ColEpi	ZNF787	183.988	-0.818436	0.290917	-2.8133	0.00490365	0.0661941
ColEpi	STK39	621.365	-0.544752	0.193691	-2.81247	0.00491619	0.0662252
ColEpi	MTMR11	203.42	-0.729201	0.259404	-2.81106	0.00493786	0.0662946
ColEpi	SIGMAR1	375.323	0.536516	0.190876	2.8108	0.00494185	0.0662946
ColEpi	VPS13B	497.814	-0.517986	0.184402	-2.80901	0.00496942	0.0664993
ColEpi	FGFBP1	424.522	0.788465	0.280745	2.80847	0.00497768	0.0664993
ColEpi	CMC2	559.091	0.542705	0.193384	2.80636	0.00501054	0.0666964
ColEpi	SATB2	1623.79	-0.600557	0.214016	-2.80612	0.00501412	0.0666964
ColEpi	EP300	339.832	-0.499892	0.178181	-2.80553	0.00502337	0.0666964
ColEpi	GMPR	180.728	0.928439	0.331086	2.80422	0.00504387	0.0668313
ColEpi	BRCA1	193.794	0.561739	0.200429	2.80269	0.0050679	0.0669157
ColEpi	C20orf27	261.708	0.622934	0.222279	2.80249	0.00507094	0.0669157
ColEpi	ZNF511	311.38	0.455001	0.162416	2.80145	0.00508741	0.0669963
ColEpi	PSMA7	2842.58	0.404226	0.144444	2.79849	0.00513417	0.0674747
ColEpi	YTHDF3	307.232	-0.427882	0.152967	-2.79722	0.00515446	0.067604
ColEpi	ATP8B1	1890.13	-0.592144	0.211883	-2.79468	0.00519516	0.0678091
ColEpi	RRAS2	231.506	-0.496761	0.177764	-2.79449	0.00519812	0.0678091
ColEpi	SNX14	281.093	-0.318311	0.113926	-2.79403	0.00520563	0.0678091
ColEpi	DMXL1	290.708	-0.488434	0.174839	-2.79363	0.00521205	0.0678091
ColEpi	SLC41A2	251.146	-0.676498	0.242222	-2.79288	0.00522413	0.0678298
ColEpi	PIGX	188.123	0.461311	0.165288	2.79096	0.0052552	0.0680965
ColEpi	RPN1	1730.84	0.406272	0.145633	2.78969	0.00527583	0.068227
ColEpi	ALDH16A1	189.357	0.43875	0.157392	2.78763	0.00530955	0.0685261
ColEpi	CHCHD2	7404.16	0.467459	0.167762	2.78645	0.00532892	0.0685487
ColEpi	BTBD1	222.629	-0.514767	0.184754	-2.78623	0.00533251	0.0685487
ColEpi	PKP2	1191.33	-0.342747	0.123077	-2.78482	0.00535576	0.068711
ColEpi	RMND5A	238.317	-0.448976	0.161341	-2.78278	0.00538948	0.0690067
ColEpi	SUN1	267.867	-0.339609	0.122081	-2.78184	0.00540522	0.0690715
ColEpi	AKIP1	179.831	0.4034	0.145086	2.78041	0.00542898	0.0692383
ColEpi	CKAP4	1317.25	0.441431	0.158849	2.77893	0.00545382	0.0694181
ColEpi	TIMP1	1209.96	0.895035	0.322246	2.77749	0.00547807	0.0694624
ColEpi	YBX1	7267.45	0.55902	0.201271	2.77745	0.00547878	0.0694624
ColEpi	TSC22D1	1138.22	-0.471243	0.169867	-2.77419	0.00553402	0.0700254
ColEpi	NIPAL1	336.092	-0.499977	0.180342	-2.77239	0.00556464	0.0701286
ColEpi	TRIAP1	241.735	0.552031	0.19913	2.77221	0.00556773	0.0701286
ColEpi	GALK1	202.434	0.699325	0.252343	2.77133	0.00558283	0.0701286
ColEpi	IGF2R	452.667	-0.401671	0.144946	-2.77117	0.00558556	0.0701286
ColEpi	PAQR8	339.141	-0.681096	0.245841	-2.77047	0.00559756	0.0701431
ColEpi	PELI2	230.178	-0.648794	0.234321	-2.76883	0.00562588	0.0703093
ColEpi	TP53TG1	264.48	-0.652065	0.235535	-2.76844	0.00563257	0.0703093
ColEpi	SLC35B2	352.413	0.404788	0.146415	2.76467	0.00569799	0.0709888
ColEpi	TLE4	374.131	-0.732706	0.265271	-2.7621	0.00574301	0.0714121
ColEpi	ACADS	482.699	-0.718763	0.260478	-2.7594	0.0057908	0.0716848
ColEpi	EXOC6B	418.476	-0.686395	0.248749	-2.75939	0.00579102	0.0716848
ColEpi	DOPEY1	198.023	-0.520449	0.188658	-2.75869	0.00580333	0.0716848
ColEpi	MACROD2	315.648	-0.751771	0.272577	-2.75802	0.0058153	0.0716848
ColEpi	FKBP11	774.948	0.858717	0.311452	2.75714	0.00583087	0.0716848
ColEpi	SPIN1	278.76	-0.383653	0.13915	-2.75711	0.00583146	0.0716848
ColEpi	RALGPS2	525.284	-0.654574	0.237675	-2.75407	0.00588594	0.0720909
ColEpi	CCNT2	238.016	-0.471028	0.171067	-2.75348	0.00589659	0.0720909
ColEpi	PRR14L	318.25	-0.386965	0.140541	-2.7534	0.00589794	0.0720909
ColEpi	FRAT2	195.763	-0.66048	0.239972	-2.75232	0.00591752	0.0721884
ColEpi	PSMB8	2460.53	0.476474	0.173155	2.75172	0.00592825	0.0721884
ColEpi	GATA6	439.684	-0.589324	0.214214	-2.7511	0.00593947	0.0721892
ColEpi	OXLD1	227.626	0.376614	0.137081	2.74738	0.00600728	0.0728763
ColEpi	CLK1	246.044	-0.435575	0.158699	-2.74467	0.0060572	0.0733443
ColEpi	PTEN	529.356	-0.455412	0.166059	-2.74248	0.00609777	0.0736976
ColEpi	CUL3	527.822	-0.495678	0.180783	-2.74184	0.00610962	0.073703
ColEpi	MAGI3	964.816	-0.780326	0.28479	-2.74	0.00614385	0.0739779
ColEpi	SMC5	648.302	-0.399122	0.145705	-2.73926	0.00615783	0.0740084
ColEpi	ZDHHC21	187.148	-0.648894	0.237043	-2.73745	0.00619175	0.074278
ColEpi	ARFGEF1	547.594	-0.44651	0.163218	-2.73567	0.00622528	0.0745419
ColEpi	ABCB1	3720.88	-2.1328	0.779931	-2.73461	0.0062455	0.0746458
ColEpi	UGP2	1013.04	-0.73909	0.270379	-2.73353	0.00626588	0.0747222
ColEpi	CNPY3	336.087	0.590616	0.216101	2.73305	0.006275	0.0747222
ColEpi	HN1L	266.662	0.359245	0.13151	2.73168	0.00630116	0.0748957
ColEpi	KDM7A	446.713	-0.57444	0.210388	-2.73038	0.00632614	0.0750547
ColEpi	RAPGEFL1	217.105	-0.764369	0.280044	-2.72946	0.00634387	0.0751273
ColEpi	TESC	275.662	1.47842	0.542154	2.72693	0.00639257	0.0754691
ColEpi	ERP29	1803.02	0.426769	0.156512	2.72675	0.00639609	0.0754691
ColEpi	TKT	2169.67	0.521169	0.191177	2.72611	0.00640856	0.0754786
ColEpi	AKAP8L	204.269	-0.522732	0.191852	-2.72467	0.00643659	0.0756709
ColEpi	UBL3	455.468	-0.569629	0.209244	-2.72232	0.00648247	0.076072
ColEpi	NEK7	327.436	-0.439137	0.16148	-2.71945	0.006539	0.0764872
ColEpi	ITGB1BP1	337.778	0.41876	0.154027	2.71874	0.00655309	0.0764872
ColEpi	NAAA	230.706	-0.829307	0.3051	-2.71815	0.00656484	0.0764872
ColEpi	KMT5B	397.231	-0.415718	0.152971	-2.71763	0.00657508	0.0764872
ColEpi	HBP1	242.074	-0.436542	0.160639	-2.71754	0.006577	0.0764872
ColEpi	ABHD17B	270.586	-0.447456	0.164767	-2.71569	0.00661388	0.0767405
ColEpi	PLD1	662.763	-0.595605	0.219355	-2.71525	0.00662252	0.0767405
ColEpi	ZNRF2	308.148	-0.608518	0.22421	-2.71405	0.0066466	0.0768818
ColEpi	NFE2L2	812.144	-0.319633	0.117914	-2.71073	0.00671349	0.0773147
ColEpi	PLP2	2249.24	0.442027	0.163105	2.71007	0.00672684	0.0773147
ColEpi	HPRT1	445.306	0.449158	0.165751	2.70984	0.00673158	0.0773147
ColEpi	NARF	331.035	0.379438	0.140023	2.70983	0.00673186	0.0773147
ColEpi	MFSD10	589.193	0.581966	0.214814	2.70917	0.00674518	0.0773304
ColEpi	DHRS11	384.881	-1.12306	0.414759	-2.70773	0.00677451	0.0775292
ColEpi	SPAG9	787.156	-0.50257	0.185673	-2.70675	0.00679464	0.0776221
ColEpi	HAUS1	202.007	0.449484	0.166163	2.70508	0.00682884	0.0778753
ColEpi	NUBP2	372.914	0.443728	0.164259	2.70139	0.00690506	0.0786059
ColEpi	PPA1	3211.5	0.530047	0.19638	2.69908	0.00695315	0.0790142
ColEpi	TROAP	161.467	0.762297	0.282503	2.69837	0.00696798	0.0790438
ColEpi	TES	645.242	-0.37594	0.139367	-2.69748	0.00698663	0.0790499
ColEpi	KLF3	1412.23	-0.512037	0.189842	-2.69718	0.00699297	0.0790499
ColEpi	DEF8	163.259	0.459861	0.170598	2.69558	0.00702658	0.0791911
ColEpi	C2orf88	272.188	-1.5797	0.58615	-2.69504	0.00703802	0.0791911
ColEpi	NOSTRIN	440.247	-0.60033	0.22277	-2.69484	0.00704221	0.0791911
ColEpi	SCIN	154.383	-1.15486	0.428669	-2.69405	0.00705891	0.0792411
ColEpi	AKR1C3	402.797	-1.25533	0.46623	-2.69251	0.00709167	0.0794709
ColEpi	PYCR1	592.524	0.605948	0.225247	2.69014	0.00714212	0.0797129
ColEpi	CEP350	485.207	-0.421936	0.156863	-2.68984	0.00714868	0.0797129
ColEpi	ZBTB38	700.714	-0.358412	0.133274	-2.6893	0.00716025	0.0797129
ColEpi	DNAJA2	576.096	-0.286575	0.106588	-2.68862	0.0071749	0.0797129
ColEpi	APC	293.432	-0.466451	0.173491	-2.68862	0.0071749	0.0797129
ColEpi	C19orf24	673.265	0.46363	0.172585	2.68638	0.00722307	0.0801104
ColEpi	SLC20A2	385.773	-0.607607	0.226241	-2.68567	0.00723851	0.0801442
ColEpi	MAPK8	378.973	-0.415244	0.154648	-2.68509	0.00725114	0.0801467
ColEpi	HNF4G	672.859	-0.538078	0.200456	-2.68427	0.00726882	0.0802051
ColEpi	FDPS	1722.24	0.626432	0.233452	2.68335	0.0072889	0.0802896
ColEpi	FAM172A	365.844	-0.448359	0.167209	-2.68142	0.00733098	0.0806158
ColEpi	CDC6	143.301	0.708439	0.264327	2.68016	0.00735866	0.0806548
ColEpi	MPND	162.467	-0.646889	0.241384	-2.67991	0.0073641	0.0806548
ColEpi	TMEM97	344.354	0.694468	0.259173	2.67956	0.00737194	0.0806548
ColEpi	NSMCE1	394.327	0.344079	0.128441	2.67888	0.00738685	0.0806814
ColEpi	POLR2F	828.241	0.465636	0.173857	2.67827	0.00740037	0.0806927
ColEpi	FOXA1	247.301	-0.650845	0.24322	-2.67595	0.00745167	0.0807847
ColEpi	PSME1	3790.42	0.42672	0.159481	2.67568	0.00745786	0.0807847
ColEpi	GCC2	987.944	-0.467073	0.17458	-2.6754	0.00746391	0.0807847
ColEpi	IFITM1	3390.75	0.636479	0.237952	2.67482	0.00747684	0.0807847
ColEpi	WASL	816.168	-0.457296	0.170984	-2.67449	0.00748423	0.0807847
ColEpi	IST1	392.025	-0.327056	0.122297	-2.67427	0.00748932	0.0807847
ColEpi	PAWR	1033.75	-0.403166	0.150775	-2.67395	0.00749626	0.0807847
ColEpi	C12orf75	943.124	0.778327	0.291183	2.67299	0.00751795	0.0808384
ColEpi	MCM6	204.679	0.650031	0.243219	2.67262	0.00752625	0.0808384
ColEpi	KIF22	366.259	0.519732	0.194548	2.67149	0.00755155	0.0809258
ColEpi	PPP4R3A	384.662	-0.388098	0.145313	-2.67076	0.00756787	0.0809258
ColEpi	SSR2	2005.17	0.365314	0.136792	2.67058	0.00757193	0.0809258
ColEpi	SHROOM3	1400.77	-0.629356	0.235911	-2.66777	0.00763569	0.0814726
ColEpi	WDR5	182.396	0.403506	0.151311	2.66673	0.00765932	0.0815426
ColEpi	GATAD1	194.735	-0.507082	0.190177	-2.66637	0.00766748	0.0815426
ColEpi	RALGAPA1	725.535	-0.461997	0.173414	-2.66412	0.00771899	0.0817928
ColEpi	UBE4A	247.22	-0.386995	0.145283	-2.66373	0.00772792	0.0817928
ColEpi	CTSZ	710.26	-0.689622	0.258942	-2.66323	0.00773942	0.0817928
ColEpi	MAP3K2	424.852	-0.438915	0.164839	-2.6627	0.0077517	0.0817928
ColEpi	TRAPPC8	218.082	-0.518545	0.194752	-2.66259	0.00775426	0.0817928
ColEpi	MRPL40	431.353	0.398879	0.149957	2.65995	0.00781515	0.0821781
ColEpi	COMTD1	1154.71	0.493301	0.185458	2.65991	0.0078162	0.0821781
ColEpi	C17orf89	707.769	0.520934	0.195897	2.65923	0.00783197	0.0821808
ColEpi	H2AFJ	2262.2	0.548901	0.206485	2.65831	0.00785328	0.0821808
ColEpi	TMEM176B	1728.74	-0.660124	0.248405	-2.65745	0.00787348	0.0821808
ColEpi	POP5	461.134	0.430493	0.162051	2.65654	0.0078948	0.0821808
ColEpi	MAGEF1	379.742	0.550167	0.20712	2.65628	0.00790087	0.0821808
ColEpi	CNOT4	359.606	-0.371207	0.139773	-2.65579	0.00791238	0.0821808
ColEpi	CTD-2377D24.6	335.319	-0.593208	0.223381	-2.65559	0.00791704	0.0821808
ColEpi	DCXR	1492.28	0.520155	0.195875	2.65554	0.00791813	0.0821808
ColEpi	LLGL2	1468.29	-0.476226	0.179397	-2.65459	0.00794048	0.0822168
ColEpi	TMEM131	618.05	-0.63786	0.240345	-2.65393	0.00795597	0.0822168
ColEpi	PEBP1	3088.94	0.516144	0.194495	2.65377	0.00795974	0.0822168
ColEpi	LRP6	197.041	-0.439016	0.16586	-2.64691	0.00812319	0.0835089
ColEpi	GMPPB	477.839	0.513319	0.193939	2.6468	0.00812576	0.0835089
ColEpi	TCOF1	216.885	0.628278	0.237392	2.64658	0.00813092	0.0835089
ColEpi	TALDO1	1982.6	0.51412	0.194282	2.64625	0.008139	0.0835089
ColEpi	PFKFB2	188.715	-0.564953	0.213527	-2.64582	0.00814941	0.0835089
ColEpi	NRIP1	602.625	-0.5451	0.206104	-2.64478	0.00817431	0.0836315
ColEpi	ITGAE	275.211	0.434239	0.164293	2.64308	0.00821561	0.08382
ColEpi	MZT2B	1667.29	-0.630294	0.238526	-2.64246	0.00823068	0.08382
ColEpi	OSBPL2	297.315	-0.384015	0.145328	-2.6424	0.00823199	0.08382
ColEpi	MARCKS	1390.99	-0.556357	0.210591	-2.64189	0.00824459	0.08382
ColEpi	APPL2	342.135	-0.759515	0.287642	-2.64048	0.00827875	0.083985
ColEpi	LSM7	2471.95	0.501195	0.189836	2.64016	0.00828679	0.083985
ColEpi	A1CF	321.297	-0.653925	0.247832	-2.63858	0.00832544	0.0842446
ColEpi	RACGAP1	143.816	0.616642	0.233937	2.63593	0.00839078	0.0844462
ColEpi	KARS	395.191	0.344554	0.130723	2.63576	0.00839493	0.0844462
ColEpi	FAM208B	408.075	-0.428047	0.162401	-2.63574	0.00839537	0.0844462
ColEpi	DENND1B	607.059	-0.538661	0.204375	-2.63565	0.0083976	0.0844462
ColEpi	BIRC5	444.982	0.993566	0.377381	2.6328	0.00846853	0.0850272
ColEpi	RAVER2	263.875	-0.491098	0.186577	-2.63215	0.00848459	0.0850564
ColEpi	ASH1L	823.352	-0.340852	0.129547	-2.63111	0.00851068	0.0851047
ColEpi	RASSF6	567.615	-0.437741	0.166394	-2.63075	0.00851963	0.0851047
ColEpi	CRELD2	918.231	0.691124	0.262747	2.63038	0.0085289	0.0851047
ColEpi	THUMPD1	278.414	-0.312225	0.118759	-2.62907	0.00856194	0.0853028
ColEpi	SLC35D2	321.091	-0.714042	0.27184	-2.6267	0.00862174	0.0856908
ColEpi	ESRRA	448.857	-0.538701	0.205104	-2.62648	0.00862739	0.0856908
ColEpi	USP38	218.063	-0.528496	0.201493	-2.62289	0.00871862	0.0864641
ColEpi	DAPK2	410.32	-0.63856	0.24372	-2.62005	0.00879163	0.0870546
ColEpi	HSPA1B	1638.83	-0.90824	0.346877	-2.61833	0.00883607	0.0873609
ColEpi	PSIP1	392.535	0.574302	0.21953	2.61605	0.00889527	0.0878119
ColEpi	ASNA1	530.27	0.358003	0.136924	2.61461	0.00893293	0.0880493
ColEpi	ELMSAN1	207.682	-0.477082	0.182633	-2.61224	0.00899499	0.0885261
ColEpi	HMGXB4	224.528	0.30303	0.116088	2.61035	0.00904493	0.0887943
ColEpi	POF1B	1297.38	-0.577032	0.221109	-2.60972	0.00906164	0.0887943
ColEpi	BAX	1096.57	0.465776	0.178495	2.60947	0.0090683	0.0887943
ColEpi	CDR2	416.791	-0.479	0.183586	-2.60913	0.00907718	0.0887943
ColEpi	TTC17	543.452	-0.395957	0.151865	-2.60729	0.00912611	0.0891092
ColEpi	UCHL3	653.026	0.390828	0.149942	2.60653	0.00914637	0.0891092
ColEpi	R3HCC1L	243.668	-0.46389	0.177983	-2.60637	0.00915071	0.0891092
ColEpi	GPAT3	189.803	-0.661349	0.25384	-2.60537	0.00917738	0.089166
ColEpi	SETD2	560.065	-0.465326	0.178643	-2.60478	0.00919327	0.089166
ColEpi	ZMIZ1	320.589	-0.492346	0.189034	-2.60453	0.0091999	0.089166
ColEpi	TAGLN2	4040.4	0.421601	0.161899	2.6041	0.00921171	0.089166
ColEpi	NRXN3	145.729	0.891511	0.342721	2.60127	0.0092879	0.0897692
ColEpi	JUN	6462.27	-0.498699	0.191849	-2.59944	0.00933765	0.0901153
ColEpi	KRTCAP3	1339.45	0.424415	0.163325	2.59859	0.00936083	0.0901584
ColEpi	SH3RF2	660.129	-0.482113	0.185594	-2.59768	0.00938555	0.0901584
ColEpi	PEAK1	634.397	-0.467158	0.179837	-2.59767	0.00938574	0.0901584
ColEpi	MBOAT1	226.495	-0.453592	0.174645	-2.59723	0.00939789	0.0901584
ColEpi	PPM1G	1118.87	0.355203	0.136811	2.59631	0.00942313	0.0901901
ColEpi	TMEM208	863.122	0.385916	0.148658	2.596	0.00943156	0.0901901
ColEpi	RASGEF1B	260.509	-0.741002	0.285524	-2.59524	0.0094526	0.0901901
ColEpi	LINC01004	242.093	-0.588761	0.226876	-2.59508	0.00945699	0.0901901
ColEpi	CDC34	286.538	-0.628231	0.242214	-2.59371	0.00949477	0.090382
ColEpi	CHP1	744.763	-0.614555	0.236975	-2.59333	0.00950507	0.090382
ColEpi	RIPK1	282.541	-0.389163	0.150151	-2.59181	0.00954717	0.090649
ColEpi	MYBL2	192.764	0.684659	0.264297	2.59049	0.00958406	0.0907144
ColEpi	PSMB3	1967.93	0.391274	0.151045	2.59044	0.00958524	0.0907144
ColEpi	KIFC1	193.088	0.718799	0.277584	2.58948	0.00961202	0.0907144
ColEpi	SMCHD1	584.212	-0.410446	0.158505	-2.58948	0.0096122	0.0907144
ColEpi	BRWD1	448.65	-0.355405	0.137272	-2.58905	0.0096242	0.0907144
ColEpi	UGCG	254.28	-0.517018	0.199796	-2.58773	0.0096611	0.090794
ColEpi	GRAMD3	461.498	-0.529505	0.204675	-2.58705	0.0096802	0.090794
ColEpi	BACE2	1948.79	0.492057	0.19021	2.58691	0.00968414	0.090794
ColEpi	SERPINA1	3547.82	0.906014	0.350257	2.58672	0.00968956	0.090794
ColEpi	PSMG4	373.202	0.496117	0.191829	2.58624	0.00970285	0.090794
ColEpi	ALG5	504.666	0.336598	0.130205	2.58514	0.00973392	0.0909531
ColEpi	F12	202.715	0.745953	0.288886	2.58217	0.00981801	0.0916064
ColEpi	LPP	2373.28	-0.381023	0.147682	-2.58002	0.0098795	0.0918411
ColEpi	TPGS2	466.03	0.544779	0.211163	2.5799	0.00988285	0.0918411
ColEpi	COMMD4	542.407	0.353118	0.136879	2.57979	0.0098861	0.0918411
ColEpi	ENDOD1	248.917	-0.585439	0.226976	-2.5793	0.00989998	0.0918411
ColEpi	PINK1	199.395	-0.595746	0.231035	-2.57859	0.00992038	0.0918986
ColEpi	HLA-DRB1	2998.4	0.725927	0.281608	2.57779	0.00994345	0.0919805
ColEpi	MS4A12	239.517	-1.38894	0.539033	-2.57673	0.00997398	0.0921311
ColEpi	MRPL20	1381.53	0.41716	0.161989	2.57523	0.0100172	0.0923986
ColEpi	C5orf30	176.959	-0.545958	0.212143	-2.57354	0.0100664	0.0927202
ColEpi	ZDHHC14	238.378	-0.544937	0.211825	-2.57258	0.0100944	0.0928454
ColEpi	AP3S1	567.986	0.426988	0.166075	2.57105	0.0101389	0.0931227
ColEpi	DNPH1	1618.21	0.48164	0.187472	2.56912	0.0101956	0.0933413
ColEpi	ILF2	1147.11	0.435281	0.169455	2.5687	0.010208	0.0933413
ColEpi	MRPS16	907.821	0.402521	0.156724	2.56833	0.0102189	0.0933413
ColEpi	DNAJC9	329.62	0.494832	0.192671	2.56828	0.0102205	0.0933413
ColEpi	PDE8A	702.102	-0.351864	0.137196	-2.56469	0.0103268	0.0941789
ColEpi	DENND4C	502.138	-0.377023	0.147099	-2.56306	0.0103754	0.0944021
ColEpi	APIP	1060.98	0.499938	0.195068	2.56289	0.0103804	0.0944021
ColEpi	LTN1	230.02	-0.436122	0.170224	-2.56204	0.0104059	0.0944995
ColEpi	ILKAP	310.466	0.317013	0.123758	2.56156	0.0104204	0.0944995
ColEpi	PGGT1B	207.603	-0.448338	0.175098	-2.5605	0.0104523	0.0945295
ColEpi	CITED2	366.981	-0.66494	0.259703	-2.56039	0.0104556	0.0945295
ColEpi	TPI1	7597.33	0.527827	0.206183	2.55999	0.0104675	0.0945295
ColEpi	AACS	216.052	0.35846	0.140175	2.55723	0.0105509	0.094847
ColEpi	RP11-1094M14.11	126.005	0.483326	0.189082	2.55618	0.0105828	0.094847
ColEpi	ZZEF1	462.124	-0.661702	0.258902	-2.5558	0.0105945	0.094847
ColEpi	RAB3GAP1	429.776	-0.393803	0.154098	-2.55553	0.0106027	0.094847
ColEpi	IGF2BP2	484.823	-0.387296	0.151563	-2.55535	0.0106081	0.094847
ColEpi	FTX	739.318	-0.520366	0.20365	-2.5552	0.0106127	0.094847
ColEpi	UFD1L	562.352	0.380793	0.149042	2.55493	0.0106208	0.094847
ColEpi	PSMB1	2375.73	0.395029	0.154673	2.55397	0.0106502	0.094847
ColEpi	PCNXL4	197.501	-0.397247	0.155551	-2.5538	0.0106555	0.094847
ColEpi	HLA-DMB	174.658	0.824659	0.322944	2.55356	0.0106627	0.094847
ColEpi	ACAA2	573.157	-0.664438	0.260205	-2.55352	0.0106641	0.094847
ColEpi	DCUN1D5	325.419	0.430106	0.16853	2.5521	0.0107076	0.0950076
ColEpi	STRA13	1918.26	0.497729	0.195065	2.55161	0.0107227	0.0950076
ColEpi	MTDH	2107.22	0.355774	0.139437	2.55149	0.0107262	0.0950076
ColEpi	AC074363.1	833.249	-0.774477	0.303652	-2.55054	0.0107556	0.0951378
ColEpi	NCAPD3	162.417	0.503799	0.197615	2.54939	0.0107911	0.095214
ColEpi	ZDHHC16	203.365	0.3773	0.148001	2.54931	0.0107937	0.095214
ColEpi	UBE2L6	662.621	0.806274	0.316488	2.54756	0.0108479	0.0955527
ColEpi	ZFYVE16	215.525	-0.382639	0.150224	-2.54712	0.0108616	0.0955527
ColEpi	PDIA6	2868.6	0.391958	0.153914	2.5466	0.0108779	0.095566
ColEpi	ERBB2IP	502.738	-0.702802	0.27606	-2.54583	0.0109017	0.0956446
ColEpi	DYRK2	252.373	-0.475438	0.186786	-2.54536	0.0109164	0.0956446
ColEpi	NR3C2	2500.68	-0.613293	0.241067	-2.54407	0.0109568	0.09576
ColEpi	NENF	1200.99	0.462894	0.181969	2.5438	0.0109654	0.09576
ColEpi	STK38	462.068	-0.440967	0.173369	-2.54352	0.010974	0.09576
ColEpi	USP15	588.378	-0.413911	0.162905	-2.54082	0.0110594	0.0962787
ColEpi	THOC7	848.856	0.377397	0.148558	2.5404	0.0110727	0.0962787
ColEpi	PPP2R2D	274.671	-0.50421	0.198499	-2.54012	0.0110816	0.0962787
ColEpi	CHTF8	305.114	0.273706	0.107785	2.53936	0.0111055	0.0962787
ColEpi	TLCD2	212.343	-0.804744	0.316918	-2.53928	0.0111081	0.0962787
ColEpi	MRPS12	989.088	0.42274	0.166523	2.53862	0.011129	0.0962787
ColEpi	RPA1	190.161	0.367535	0.144793	2.53835	0.0111377	0.0962787
ColEpi	DDRGK1	641.724	0.363356	0.143179	2.53777	0.0111561	0.0963091
ColEpi	F2RL1	306.331	-0.412722	0.162965	-2.53259	0.0113224	0.0975425
ColEpi	SPPL3	419.317	-0.339805	0.134184	-2.53238	0.0113292	0.0975425
ColEpi	EIF3I	1390.02	0.43535	0.171954	2.53179	0.0113483	0.097577
ColEpi	SNX6	890.092	-0.337837	0.133492	-2.53075	0.0113817	0.0977348
ColEpi	ARL8B	316.565	-0.360798	0.14268	-2.52872	0.0114478	0.0981157
ColEpi	MTHFD2L	297.001	0.413137	0.163395	2.52846	0.0114564	0.0981157
ColEpi	NSF	274.703	-0.43819	0.173369	-2.5275	0.0114877	0.0982533
ColEpi	PTPRF	718.263	-0.483822	0.191607	-2.52507	0.0115674	0.0987753
ColEpi	C11orf31	1747.04	0.421044	0.166769	2.52471	0.0115793	0.0987753
ColEpi	PHYH	263.663	-0.445991	0.176687	-2.52419	0.0115964	0.0987911
ColEpi	ICT1	372.183	0.380969	0.150962	2.52361	0.0116156	0.0988245
ColEpi	GMDS-AS1	559.431	-0.531492	0.210727	-2.52219	0.0116628	0.0990788
ColEpi	XYLT1	245.452	-0.547956	0.217289	-2.52178	0.0116762	0.0990788
ColEpi	SCAMP4	227.664	0.377777	0.149883	2.52048	0.0117195	0.099316
ColEpi	MTHFD1	306.773	0.477067	0.189313	2.52	0.0117356	0.0993229
ColEpi	ATP13A3	358.943	-0.385789	0.153265	-2.51714	0.0118311	0.0999996
ColEpi	LSM6	663.05	0.464744	0.184789	2.515	0.0119034	0.100256
ColEpi	CNST	300.114	-0.40375	0.160553	-2.51475	0.0119117	0.100256
ColEpi	RASA1	309.004	-0.474577	0.188724	-2.51466	0.0119148	0.100256
ColEpi	MTX1	455.006	0.339222	0.134912	2.5144	0.0119234	0.100256
ColEpi	PSAP	1273.37	-0.333827	0.1328	-2.51375	0.0119454	0.10027
ColEpi	C10orf54	167.259	-0.540847	0.215197	-2.51327	0.0119617	0.10027
ColEpi	GLIS3	199.775	-0.596181	0.237287	-2.51249	0.0119884	0.10027
ColEpi	PKIB	662.361	-1.28219	0.510388	-2.51218	0.0119989	0.10027
ColEpi	HSDL2	407.655	-0.295626	0.117689	-2.51193	0.0120072	0.10027
ColEpi	THOP1	270.677	0.404058	0.160947	2.51051	0.0120557	0.10027
ColEpi	PRKG1	1116.98	-1.18496	0.472035	-2.51032	0.0120621	0.10027
ColEpi	FAM83F	170.388	-0.51193	0.20394	-2.5102	0.0120663	0.10027
ColEpi	SDR39U1	199.24	0.451534	0.179909	2.50978	0.0120805	0.10027
ColEpi	MLF2	1332.63	0.434135	0.172986	2.50965	0.0120851	0.10027
ColEpi	METRNL	189.442	-0.63377	0.252564	-2.50934	0.0120956	0.10027
ColEpi	LRR1	198.628	0.410804	0.1638	2.50796	0.0121432	0.100535
ColEpi	TIMM50	370.857	0.382219	0.152515	2.50612	0.0122065	0.100889
ColEpi	RRM1	393.715	0.413923	0.165185	2.50581	0.0122172	0.100889
ColEpi	KMT2C	929.99	-0.404551	0.161654	-2.50258	0.0123291	0.101572
ColEpi	BCAS3	375.429	-0.483982	0.193407	-2.5024	0.0123353	0.101572
ColEpi	C11orf54	329.056	-0.596092	0.23824	-2.50207	0.012347	0.101572
ColEpi	RAD23A	1099.12	0.300678	0.12023	2.50086	0.0123894	0.101591
ColEpi	EIF5A	2684.69	0.605357	0.242071	2.50074	0.0123933	0.101591
ColEpi	LGMN	540.263	0.521291	0.208462	2.50065	0.0123964	0.101591
ColEpi	C19orf43	1941.53	0.395201	0.158068	2.5002	0.0124124	0.101593
ColEpi	ATE1	368.002	-0.377404	0.150997	-2.49941	0.01244	0.101691
ColEpi	SSSCA1	378.846	0.39691	0.15885	2.49864	0.0124672	0.101784
ColEpi	ANAPC15	501.366	0.350082	0.140254	2.49605	0.0125585	0.102377
ColEpi	ARID4A	261.83	-0.321235	0.128716	-2.49568	0.0125715	0.102377
ColEpi	GCSH	818.44	0.577746	0.231652	2.49402	0.0126304	0.102727
ColEpi	XACT	1750.48	-0.80899	0.324516	-2.49291	0.0126699	0.102919
ColEpi	ENO1	4180.65	0.438114	0.175801	2.4921	0.0126989	0.103009
ColEpi	CHAF1A	161.928	0.513265	0.206017	2.49137	0.0127253	0.103009
ColEpi	SUMO2	2780.14	0.477467	0.191656	2.49127	0.0127288	0.103009
ColEpi	CFTR	995.732	-0.516842	0.207502	-2.49079	0.0127461	0.10302
ColEpi	MEF2A	421.187	-0.51923	0.208518	-2.4901	0.0127708	0.103048
ColEpi	GRAMD4	161.461	-0.528755	0.21237	-2.48978	0.0127823	0.103048
ColEpi	TIMM13	1932.79	0.373854	0.150181	2.48936	0.0127973	0.103048
ColEpi	WNT2B	211.094	-0.582423	0.23402	-2.48878	0.0128182	0.103088
ColEpi	SLC9A2	342.628	-0.568046	0.22843	-2.48674	0.0128921	0.103553
ColEpi	TLK1	636.59	-0.40341	0.162292	-2.4857	0.0129296	0.103726
ColEpi	CAAP1	430.828	-0.271595	0.109294	-2.48501	0.012955	0.1038
ColEpi	ADIPOR1	524.963	0.342586	0.13795	2.48341	0.0130131	0.104075
ColEpi	TACC2	461.875	-0.351197	0.141449	-2.48286	0.0130332	0.104075
ColEpi	NUDT21	557.448	0.430481	0.173389	2.48274	0.0130375	0.104075
ColEpi	PP7080	335.461	-1.32681	0.534519	-2.48225	0.0130555	0.104082
ColEpi	KPNA2	567.099	0.553699	0.2231	2.48184	0.0130706	0.104082
ColEpi	DYNLT1	1564.41	0.400282	0.161384	2.48032	0.0131266	0.104368
ColEpi	SLAIN2	375.26	-0.430907	0.173754	-2.47998	0.0131388	0.104368
ColEpi	LAS1L	162.854	0.345175	0.13931	2.47775	0.0132214	0.104444
ColEpi	IFNAR1	289.01	-0.408541	0.16489	-2.47765	0.0132249	0.104444
ColEpi	HCFC1	237.578	0.336752	0.135918	2.47761	0.0132265	0.104444
ColEpi	KDM4C	208.994	-0.451241	0.182157	-2.47721	0.0132414	0.104444
ColEpi	FAM134A	206.827	-0.298289	0.120438	-2.47671	0.01326	0.104444
ColEpi	CREB3	323.803	0.336411	0.135852	2.47631	0.013275	0.104444
ColEpi	PPP2R5A	434.066	-0.48635	0.196406	-2.47625	0.0132771	0.104444
ColEpi	MAP3K8	173.252	0.467729	0.188887	2.47624	0.0132776	0.104444
ColEpi	RALGPS1	270.59	-0.363379	0.146824	-2.47493	0.0133264	0.104684
ColEpi	C14orf166	1626.93	0.362703	0.146573	2.47455	0.0133405	0.104684
ColEpi	STK24	828.086	-0.55413	0.223971	-2.47411	0.0133567	0.104684
ColEpi	TLK2	237.935	-0.439733	0.17778	-2.47347	0.0133809	0.104747
ColEpi	SHISA5	493.714	0.335862	0.135989	2.46977	0.0135201	0.105709
ColEpi	LDHA	4729.34	0.657607	0.266334	2.46911	0.013545	0.105776
ColEpi	PPIP5K2	360.553	-0.468432	0.18995	-2.46608	0.0136601	0.10643
ColEpi	DSP	2161.51	-0.555185	0.225149	-2.46585	0.0136688	0.10643
ColEpi	PCBP1	2646.22	0.54097	0.21942	2.46546	0.0136838	0.10643
ColEpi	MRPL36	615.676	0.429618	0.174279	2.46512	0.0136968	0.10643
ColEpi	ZBTB7C	333.367	-0.705862	0.286383	-2.46474	0.0137111	0.10643
ColEpi	ZFR	586.07	-0.310298	0.125952	-2.46361	0.0137545	0.106513
ColEpi	LETM1	269.079	-0.571421	0.231945	-2.46361	0.0137547	0.106513
ColEpi	AFF1	618.618	-0.355815	0.144482	-2.46269	0.01379	0.106537
ColEpi	NR5A2	502.601	-0.477084	0.193727	-2.46267	0.0137908	0.106537
ColEpi	THAP7	192.599	0.371878	0.151088	2.46133	0.0138422	0.106807
ColEpi	BARD1	248.352	0.428286	0.17413	2.45957	0.0139102	0.107126
ColEpi	PAFAH1B1	740.901	-0.33096	0.134569	-2.45941	0.0139167	0.107126
ColEpi	MAP2K4	350.387	-0.417155	0.169695	-2.45827	0.0139608	0.107337
ColEpi	SNRK	191.186	-0.473801	0.19284	-2.45697	0.0140116	0.10756
ColEpi	SUSD1	171.282	-0.404755	0.164758	-2.45667	0.0140231	0.10756
ColEpi	CAMKMT	545.243	-0.35692	0.145321	-2.45608	0.0140461	0.107609
ColEpi	HSPA1A	2187.39	-0.834798	0.340028	-2.45509	0.014085	0.107779
ColEpi	S100A11	8297.99	0.582573	0.237341	2.45458	0.0141048	0.107803
ColEpi	ENDOG	234.985	-0.573789	0.234057	-2.4515	0.0142262	0.108519
ColEpi	MIR22HG	293.231	-0.544695	0.222202	-2.45135	0.014232	0.108519
ColEpi	RCOR1	547.374	-0.434105	0.177408	-2.44694	0.0144076	0.109728
ColEpi	RETSAT	335.299	-0.727091	0.297223	-2.44628	0.014434	0.1098
ColEpi	PFN1	14172.9	0.50056	0.204712	2.4452	0.0144774	0.109988
ColEpi	B4GALT1	651.36	-0.682032	0.278971	-2.44481	0.0144927	0.109988
ColEpi	DMKN	223.145	1.12906	0.462022	2.44374	0.0145358	0.110186
ColEpi	NAP1L1	963.981	0.468822	0.191916	2.44285	0.0145719	0.110201
ColEpi	RBM26	321.111	-0.398022	0.162934	-2.44285	0.0145719	0.110201
ColEpi	PCBP2	3100.58	0.909836	0.372515	2.44242	0.0145893	0.110204
ColEpi	C1QBP	2601.61	0.512897	0.210094	2.44128	0.0146353	0.110382
ColEpi	SPTBN1	1744.74	-0.490507	0.200946	-2.44099	0.014647	0.110382
ColEpi	MED24	297.407	0.350871	0.143835	2.4394	0.0147118	0.110741
ColEpi	DPM2	377.683	0.364426	0.149503	2.43758	0.0147859	0.11117
ColEpi	IMP4	508.545	0.378889	0.155535	2.43604	0.0148491	0.111515
ColEpi	PDE9A	441.312	-0.532148	0.218686	-2.43339	0.0149583	0.112204
ColEpi	SRSF5	973.809	-0.291619	0.119878	-2.43264	0.0149892	0.112306
ColEpi	PDE4D	1880.35	-0.530227	0.218037	-2.43182	0.0150232	0.11236
ColEpi	ADAM10	522.54	-0.381191	0.156763	-2.43163	0.0150311	0.11236
ColEpi	SUCLG2	1224.49	-0.376406	0.154896	-2.43006	0.0150963	0.112575
ColEpi	MLLT4	886.145	-0.450971	0.185622	-2.42952	0.015119	0.112575
ColEpi	MIF4GD	178.026	0.430912	0.177375	2.42939	0.0151243	0.112575
ColEpi	SYNGR2	3321.35	0.399616	0.164518	2.42901	0.01514	0.112575
ColEpi	CSMD1	291.599	-1.83042	0.753618	-2.42885	0.015147	0.112575
ColEpi	SEZ6L2	201.061	0.525069	0.216316	2.42732	0.0152108	0.112721
ColEpi	USP1	474.749	0.418074	0.172246	2.42719	0.0152163	0.112721
ColEpi	FANCI	162.757	0.50384	0.207587	2.42713	0.015219	0.112721
ColEpi	DPAGT1	280.257	0.368433	0.151848	2.42633	0.0152525	0.112745
ColEpi	CACYBP	949.795	0.357648	0.147427	2.42593	0.0152694	0.112745
ColEpi	PSMA3	1316.24	0.410016	0.169047	2.42545	0.0152894	0.112745
ColEpi	DNM2	1025.19	-0.426998	0.176077	-2.42506	0.0153059	0.112745
ColEpi	RCN2	687.975	0.479016	0.197534	2.42498	0.0153094	0.112745
ColEpi	KIF9	388.488	0.510582	0.210855	2.42149	0.0154572	0.113555
ColEpi	RAB13	1007.67	0.283875	0.117244	2.42123	0.015468	0.113555
ColEpi	GLT8D1	195.835	0.335947	0.138756	2.42114	0.015472	0.113555
ColEpi	NUDT8	542.309	0.505838	0.208971	2.42062	0.0154942	0.113577
ColEpi	GMPPA	352.816	0.335591	0.13866	2.42024	0.0155102	0.113577
ColEpi	ATP5G1	4569.49	0.460447	0.190351	2.41894	0.0155657	0.113855
ColEpi	EHF	1695.13	-0.469348	0.19407	-2.41845	0.0155869	0.113881
ColEpi	LIMA1	1834.44	-0.531605	0.220058	-2.41575	0.0157027	0.11455
ColEpi	PQLC1	240.556	-0.429689	0.177892	-2.41545	0.0157157	0.11455
ColEpi	BANF1	1501.82	0.402346	0.166597	2.41508	0.0157315	0.11455
ColEpi	GBA2	266.442	-0.4253	0.17616	-2.41428	0.0157664	0.114674
ColEpi	RABGAP1	355.629	-0.447652	0.185598	-2.41194	0.0158678	0.115132
ColEpi	KLHL24	237.276	-0.509687	0.211343	-2.41166	0.0158802	0.115132
ColEpi	ANXA5	1108.56	0.379615	0.157412	2.4116	0.0158828	0.115132
ColEpi	VTA1	304.678	-0.24416	0.101446	-2.40681	0.0160927	0.116467
ColEpi	MYO1E	2994.84	-0.500151	0.207827	-2.40657	0.0161029	0.116467
ColEpi	UBALD2	439.562	-0.742298	0.308583	-2.40551	0.0161501	0.116678
ColEpi	TMEM236	157.184	-1.01672	0.422933	-2.40397	0.0162181	0.117038
ColEpi	DDX17	1133.16	-0.33298	0.138609	-2.40229	0.0162926	0.117445
ColEpi	ZNF217	258.526	-0.443723	0.184741	-2.40187	0.0163117	0.117452
ColEpi	CCNYL1	355.1	-0.578728	0.241014	-2.40122	0.0163403	0.117527
ColEpi	ERLIN2	196.401	-0.297669	0.124037	-2.39984	0.0164023	0.117737
ColEpi	DYNC1LI2	673.575	-0.31377	0.130751	-2.39976	0.016406	0.117737
ColEpi	AGR2	31869	0.527542	0.219981	2.39813	0.0164792	0.118132
ColEpi	EXPH5	319.355	-0.654813	0.273209	-2.39675	0.0165412	0.118369
ColEpi	ANP32E	300.65	0.4773	0.199159	2.39658	0.0165489	0.118369
ColEpi	SLC35D1	251.842	-0.565668	0.236137	-2.3955	0.0165975	0.118534
ColEpi	TBCD	205.33	0.47331	0.197603	2.39526	0.0166087	0.118534
ColEpi	SULT1B1	637.052	-1.0094	0.421582	-2.39431	0.0166517	0.118607
ColEpi	LARP4B	527.229	-0.350916	0.146568	-2.39422	0.0166556	0.118607
ColEpi	VTI1A	643.459	-0.361879	0.151226	-2.39297	0.0167128	0.118883
ColEpi	DNAJA1	1816.16	-0.404258	0.169019	-2.39179	0.0167665	0.119134
ColEpi	MRPS14	368.845	0.313568	0.13131	2.388	0.0169403	0.120237
ColEpi	NEU1	166.801	-0.402739	0.168696	-2.38736	0.0169699	0.120243
ColEpi	RASSF3	216.127	-0.3999	0.16752	-2.38718	0.0169784	0.120243
ColEpi	PRR15	308.632	-0.702465	0.294384	-2.38622	0.0170227	0.120327
ColEpi	MRPS7	837.971	0.376324	0.157714	2.38612	0.0170274	0.120327
ColEpi	KDELR1	2694.98	0.303104	0.127094	2.38488	0.0170845	0.120598
ColEpi	NCOA3	294.413	-0.418688	0.175602	-2.3843	0.0171116	0.120658
ColEpi	FAT1	973.427	-0.418843	0.175839	-2.38197	0.0172204	0.121171
ColEpi	NXPE1	1162.58	-0.549256	0.230592	-2.38194	0.0172218	0.121171
ColEpi	ACP1	978.949	0.274415	0.115282	2.38037	0.0172951	0.121552
ColEpi	SYNE4	120.551	0.811841	0.341126	2.37989	0.0173179	0.121552
ColEpi	ATAD1	272.885	-0.34684	0.145757	-2.37958	0.0173324	0.121552
ColEpi	XIAP	418.233	-0.41432	0.174242	-2.37785	0.0174141	0.121993
ColEpi	SCAF11	892.378	-0.294518	0.12396	-2.3759	0.017506	0.122504
ColEpi	XPR1	229.53	-0.369163	0.155426	-2.37517	0.0175409	0.122616
ColEpi	ZNF704	308.988	-0.592497	0.249519	-2.37456	0.01757	0.122686
ColEpi	PAPSS2	984.532	-0.681674	0.28728	-2.37286	0.0176509	0.123119
ColEpi	PER2	424.347	-0.538259	0.226968	-2.37152	0.0177151	0.123424
ColEpi	AGL	211.347	-0.443036	0.186844	-2.37115	0.0177329	0.123424
ColEpi	DANT2	469.847	-0.581301	0.245228	-2.37045	0.0177662	0.123523
ColEpi	HDDC3	248.35	0.418562	0.176617	2.36989	0.0177935	0.123579
ColEpi	ZNF580	220.903	0.454833	0.192028	2.36857	0.0178568	0.123875
ColEpi	MAVS	314.771	-0.483283	0.204071	-2.36821	0.0178743	0.123875
ColEpi	PLEK2	694.778	0.392497	0.165811	2.36714	0.0179263	0.124102
ColEpi	IAH1	396.777	0.463153	0.195814	2.36527	0.0180169	0.124525
ColEpi	C9orf16	1513.85	0.369467	0.156217	2.36509	0.0180258	0.124525
ColEpi	GTF2A2	1154.94	0.35863	0.151694	2.36416	0.0180708	0.124702
ColEpi	HSD17B10	701.285	0.306696	0.129765	2.36347	0.0181048	0.124804
ColEpi	MRPL32	555.677	0.348048	0.147386	2.36147	0.0182027	0.125287
ColEpi	EPPK1	223.657	-0.595618	0.252247	-2.36124	0.0182137	0.125287
ColEpi	TMEM259	446.267	-0.305291	0.129379	-2.35966	0.0182917	0.125654
ColEpi	CDH17	1378.77	-0.657606	0.278721	-2.35937	0.0183059	0.125654
ColEpi	THBS1	249.547	-1.54589	0.655491	-2.35837	0.0183555	0.125861
ColEpi	NABP1	199.603	-0.981825	0.416423	-2.35776	0.0183858	0.125935
ColEpi	MRPL51	1454.81	0.331914	0.140813	2.35713	0.0184166	0.126012
ColEpi	RB1CC1	381.55	-0.299046	0.126996	-2.35476	0.0185348	0.126655
ColEpi	HMBS	254.88	0.397168	0.168783	2.35313	0.018616	0.126655
ColEpi	ABT1	263.532	0.371069	0.157711	2.35284	0.0186309	0.126655
ColEpi	ITSN1	236.35	-0.544205	0.231336	-2.35244	0.0186506	0.126655
ColEpi	DSG2	1847.09	-0.397589	0.169012	-2.35243	0.0186514	0.126655
ColEpi	C11orf73	349.757	0.410658	0.174586	2.35218	0.0186639	0.126655
ColEpi	CDHR2	407.626	-0.881119	0.374677	-2.35167	0.0186891	0.126655
ColEpi	SNX9	802.79	-0.363553	0.154607	-2.35147	0.0186995	0.126655
ColEpi	ARID2	389.248	-0.40969	0.174283	-2.35071	0.0187376	0.126655
ColEpi	SHROOM1	201.109	-0.504478	0.214616	-2.3506	0.018743	0.126655
ColEpi	GOLM1	1516.96	-0.547889	0.233091	-2.35053	0.0187466	0.126655
ColEpi	FXYD5	427.216	1.02572	0.43644	2.3502	0.0187634	0.126655
ColEpi	DGCR6L	302.44	0.524759	0.223286	2.35017	0.0187651	0.126655
ColEpi	MED8	298.503	0.343046	0.146015	2.3494	0.0188037	0.126717
ColEpi	DDIT3	301.046	-0.353759	0.150611	-2.34882	0.0188328	0.126717
ColEpi	TCF12	965.763	-0.397562	0.169261	-2.34882	0.0188331	0.126717
ColEpi	KIAA0196	204.118	-0.337756	0.143911	-2.34698	0.0189264	0.127212
ColEpi	FUCA1	382.836	-0.445747	0.19005	-2.34542	0.0190058	0.127543
ColEpi	FBXL3	187.167	-0.410913	0.175231	-2.34498	0.0190283	0.127543
ColEpi	DYNLL2	292.695	-0.440851	0.18803	-2.34458	0.0190484	0.127543
ColEpi	MRPL43	760.683	0.333333	0.142198	2.34414	0.0190708	0.127543
ColEpi	CAMK2N1	818.192	-1.14543	0.48865	-2.34408	0.0190742	0.127543
ColEpi	NEDD4L	1771.18	-0.390248	0.166555	-2.34306	0.0191265	0.12776
ColEpi	UBE2I	1009.96	0.424648	0.181406	2.34087	0.0192389	0.128379
ColEpi	BRAF	410.294	-0.363159	0.155203	-2.33989	0.0192893	0.128582
ColEpi	AHNAK	1600.17	-0.6161	0.263589	-2.33735	0.0194208	0.129325
ColEpi	KIAA1671	520.253	-0.485584	0.207819	-2.33657	0.0194617	0.129465
ColEpi	RNF13	438.316	-0.300623	0.128701	-2.33583	0.0195001	0.129587
ColEpi	ZNF131	297.081	-0.408925	0.175108	-2.33527	0.0195294	0.129648
ColEpi	IFRD2	468.153	0.507844	0.217542	2.33447	0.0195711	0.129792
ColEpi	ELP6	179.245	0.33111	0.14187	2.33389	0.0196013	0.129858
ColEpi	UQCC2	906.259	0.527176	0.226062	2.332	0.0197006	0.130383
ColEpi	CSE1L	275.582	0.437919	0.187872	2.33094	0.0197563	0.130618
ColEpi	NDUFS1	574.353	-0.3596	0.15434	-2.32993	0.0198101	0.130718
ColEpi	TMEM14B	743.426	0.337256	0.144752	2.32989	0.0198118	0.130718
ColEpi	TBC1D12	183.126	-0.343658	0.147568	-2.32881	0.019869	0.130894
ColEpi	PDS5A	523.611	-0.346051	0.148617	-2.32848	0.0198867	0.130894
ColEpi	MTRNR2L8	28779.9	-1.10438	0.474341	-2.32824	0.0198993	0.130894
ColEpi	NUDCD2	481.482	0.460185	0.197806	2.32645	0.0199946	0.131332
ColEpi	GLA	170.751	0.56389	0.242405	2.32623	0.0200065	0.131332
ColEpi	PSMA4	1217.81	0.411655	0.176998	2.32577	0.020031	0.13136
ColEpi	CDC42	1563.59	-0.409624	0.176166	-2.32521	0.0200605	0.13142
ColEpi	MDM4	188.068	-0.366884	0.157888	-2.3237	0.0201414	0.131714
ColEpi	CDC42EP1	748.556	0.502819	0.216455	2.32297	0.0201806	0.131714
ColEpi	SLC38A2	858.124	-0.50863	0.218992	-2.3226	0.0202007	0.131714
ColEpi	GPN3	166.476	0.466205	0.200727	2.32258	0.0202016	0.131714
ColEpi	COTL1	716.913	0.627121	0.270023	2.32248	0.0202073	0.131714
ColEpi	CDK4	676.589	0.589268	0.25391	2.32077	0.020299	0.132179
ColEpi	FEM1C	205.483	-0.389684	0.168029	-2.31915	0.020387	0.132501
ColEpi	SNRNP70	799.669	0.322038	0.138863	2.3191	0.0203895	0.132501
ColEpi	TLN2	385.096	-0.475855	0.205571	-2.3148	0.0206239	0.13389
ColEpi	CECR5	359.459	0.412621	0.17829	2.31432	0.02065	0.133924
ColEpi	HES6	555.052	0.665455	0.287678	2.3132	0.0207118	0.134188
ColEpi	TMEM219	1569.78	0.377645	0.163283	2.31283	0.0207322	0.134188
ColEpi	POLR3K	326.746	0.466758	0.201903	2.3118	0.020789	0.134328
ColEpi	PPFIA1	471.514	-0.374707	0.162105	-2.31151	0.0208046	0.134328
ColEpi	SLC39A14	312.466	-0.442792	0.191577	-2.3113	0.0208161	0.134328
ColEpi	SLBP	470.143	0.380951	0.16488	2.31048	0.0208615	0.134415
ColEpi	CPM	205.056	-0.716702	0.31022	-2.31031	0.0208712	0.134415
ColEpi	SRP72	679.697	0.247597	0.107232	2.30899	0.0209443	0.134752
ColEpi	SDHAF3	330.023	0.447596	0.193968	2.30758	0.0210225	0.135121
ColEpi	LINC00511	1155.51	-0.426508	0.184982	-2.30567	0.0211292	0.135468
ColEpi	MED4	320.282	-0.253214	0.10983	-2.30551	0.0211382	0.135468
ColEpi	STAG2	399.74	-0.317423	0.137682	-2.30548	0.0211394	0.135468
ColEpi	UBE2N	935.059	0.282373	0.122503	2.30502	0.0211655	0.135501
ColEpi	NRARP	503.872	-1.39881	0.607034	-2.30434	0.0212036	0.13561
ColEpi	SOS1	438.144	-0.338282	0.146833	-2.30385	0.0212308	0.135651
ColEpi	PJA2	349.498	-0.458419	0.199144	-2.30195	0.0213381	0.136202
ColEpi	GPS1	451.82	0.306158	0.13303	2.30142	0.021368	0.136245
ColEpi	CCDC167	284.611	0.368065	0.159953	2.30108	0.0213871	0.136245
ColEpi	SIPA1L2	439.373	-0.482718	0.209874	-2.30004	0.0214462	0.136441
ColEpi	CETN2	151.192	0.45591	0.198299	2.2991	0.0214992	0.136441
ColEpi	CYB5A	1742.84	0.527797	0.229569	2.29907	0.0215008	0.136441
ColEpi	GOLIM4	1118.2	-0.462166	0.201025	-2.29905	0.0215023	0.136441
ColEpi	SRRM2	1811.85	-0.427609	0.186217	-2.29629	0.0216592	0.137302
ColEpi	TCAIM	220.229	-0.307005	0.133729	-2.29573	0.0216913	0.137371
ColEpi	VSNL1	173.178	0.656978	0.286257	2.29507	0.0217293	0.137477
ColEpi	LHFPL2	253.811	-0.688752	0.300223	-2.29414	0.0217827	0.13768
ColEpi	VPS13D	399.144	-0.448789	0.195893	-2.29099	0.0219638	0.138689
ColEpi	KIFAP3	277.483	-0.475102	0.207427	-2.29046	0.0219949	0.138701
ColEpi	HMGA1	1804.65	0.567812	0.247929	2.29022	0.0220085	0.138701
ColEpi	EPB41	386.665	-0.318255	0.139036	-2.28902	0.0220784	0.138963
ColEpi	TAB2	257.062	-0.377427	0.164904	-2.28876	0.022093	0.138963
ColEpi	MXD4	219.142	-0.532644	0.232809	-2.2879	0.0221435	0.139048
ColEpi	NCOA6	284.524	-0.370829	0.162126	-2.28729	0.0221787	0.139048
ColEpi	REXO2	723.763	0.339076	0.148251	2.28718	0.0221856	0.139048
ColEpi	UPF1	288.66	-0.439398	0.192124	-2.28706	0.0221926	0.139048
ColEpi	MOGAT2	190.074	-0.718237	0.314202	-2.28591	0.0222596	0.139333
ColEpi	PCMTD1	355.19	-0.415229	0.181697	-2.28528	0.0222963	0.139427
ColEpi	WWP1	430.554	-0.442709	0.193832	-2.28398	0.0223727	0.139702
ColEpi	DAD1	2114.63	0.351238	0.153795	2.2838	0.0223834	0.139702
ColEpi	MRPS23	425.111	0.378423	0.165802	2.28238	0.0224668	0.140087
ColEpi	PHYKPL	451.688	-0.498787	0.218609	-2.28164	0.0225108	0.140226
ColEpi	DSC2	1532.63	-0.511645	0.224314	-2.28093	0.0225526	0.140301
ColEpi	CENPC	216.244	-0.427318	0.187363	-2.2807	0.0225662	0.140301
ColEpi	CHD1	589.231	-0.3628	0.159219	-2.27862	0.0226898	0.140934
ColEpi	EPC1	520.244	-0.289822	0.127257	-2.27746	0.0227586	0.141226
ColEpi	BOD1L1	301.135	-0.505801	0.222185	-2.27648	0.0228171	0.141453
ColEpi	ACYP1	200.999	0.365125	0.16044	2.27578	0.0228593	0.141539
ColEpi	CHCHD6	158.394	0.375167	0.164883	2.27536	0.0228843	0.141539
ColEpi	MRPL19	497.545	0.320126	0.140736	2.27465	0.0229269	0.141539
ColEpi	KIAA2026	306.32	-0.385272	0.169386	-2.27453	0.0229344	0.141539
ColEpi	GLTP	368.56	-0.53122	0.233562	-2.27443	0.0229404	0.141539
ColEpi	SLC7A5	160.695	0.789098	0.347084	2.2735	0.0229958	0.141684
ColEpi	MAN1A1	325.093	-0.895766	0.394042	-2.27328	0.0230096	0.141684
ColEpi	GSR	428.943	-0.593995	0.261333	-2.27294	0.0230297	0.141684
ColEpi	ANP32B	1834.17	0.317237	0.139618	2.27218	0.0230757	0.141785
ColEpi	TOB1	593.795	-0.483855	0.21301	-2.27151	0.0231159	0.141785
ColEpi	NDEL1	355.941	-0.410013	0.180524	-2.27124	0.0231324	0.141785
ColEpi	TYK2	119.235	0.354103	0.155924	2.27099	0.0231474	0.141785
ColEpi	CWC22	154.44	-0.31894	0.140449	-2.27086	0.0231557	0.141785
ColEpi	LYZ	2370.77	1.04382	0.459804	2.27013	0.0231998	0.141864
ColEpi	ACAT2	627.951	0.546289	0.24072	2.26939	0.0232446	0.141864
ColEpi	INO80	341.344	-0.352964	0.155534	-2.26936	0.0232464	0.141864
ColEpi	GSTP1	11069	0.411564	0.18137	2.2692	0.0232564	0.141864
ColEpi	ADD1	443.154	-0.303465	0.133783	-2.26834	0.0233087	0.14199
ColEpi	RRP7A	507.266	0.435167	0.191895	2.26773	0.0233455	0.14199
ColEpi	RBFOX1	739.388	-1.0041	0.442796	-2.26763	0.0233519	0.14199
ColEpi	LRPAP1	815.266	0.370658	0.163529	2.26662	0.0234134	0.14199
ColEpi	PSMD8	1469.02	0.389453	0.171834	2.26645	0.023424	0.14199
ColEpi	ANKRD11	898.546	-0.317672	0.140175	-2.26625	0.0234361	0.14199
ColEpi	NUP37	249.997	0.362435	0.159929	2.26623	0.0234376	0.14199
ColEpi	YEATS4	196.316	0.339663	0.149897	2.26598	0.0234527	0.14199
ColEpi	SH2D3A	228.034	-0.326377	0.144147	-2.26419	0.0235623	0.14252
ColEpi	USP47	483.957	-0.327464	0.144727	-2.26263	0.0236585	0.142903
ColEpi	MYLIP	218.21	-0.489786	0.21651	-2.26218	0.0236862	0.142903
ColEpi	ZFYVE28	190.862	-0.709531	0.313662	-2.26209	0.0236919	0.142903
ColEpi	ZFX	187.367	-0.395795	0.175139	-2.25989	0.0238283	0.143591
ColEpi	OGFOD3	244.708	0.361249	0.159918	2.25896	0.0238857	0.143803
ColEpi	PSMD10	241.834	0.268846	0.119054	2.25819	0.023934	0.14396
ColEpi	AAAS	208.113	0.354319	0.156983	2.25706	0.0240046	0.14425
ColEpi	MRPS25	755.476	0.297541	0.13187	2.25632	0.0240504	0.144392
ColEpi	PHF5A	422.194	0.408168	0.181076	2.25412	0.0241885	0.14492
ColEpi	SBF2	627.624	-0.348547	0.154644	-2.25387	0.0242045	0.14492
ColEpi	HSBP1	1754.36	0.34369	0.15249	2.25385	0.0242056	0.14492
ColEpi	CENPP	198.208	0.478257	0.212245	2.25333	0.0242384	0.144982
ColEpi	SAMD12	823.969	-0.432298	0.191901	-2.25271	0.0242773	0.145011
ColEpi	ATAD2B	284.259	-0.384181	0.170554	-2.25254	0.024288	0.145011
ColEpi	HINT2	818.101	0.443361	0.196925	2.25143	0.0243586	0.145268
ColEpi	SEC11C	1206.26	0.451665	0.20069	2.25056	0.0244136	0.145268
ColEpi	ETNK1	876.547	-0.426611	0.1896	-2.25005	0.0244456	0.145268
ColEpi	ADRM1	877.619	0.308362	0.137055	2.24991	0.0244545	0.145268
ColEpi	SUMO3	544.861	0.29816	0.132521	2.2499	0.0244552	0.145268
ColEpi	PPP1R9A	514.625	-0.458565	0.203831	-2.24973	0.0244659	0.145268
ColEpi	C9orf85	219.309	-0.406397	0.180889	-2.24667	0.0246614	0.146294
ColEpi	UBE3A	712.693	-0.260713	0.116084	-2.2459	0.0247101	0.146385
ColEpi	VWA8	415.217	-0.408067	0.181709	-2.24572	0.024722	0.146385
ColEpi	COQ6	150.521	0.319174	0.14216	2.24517	0.024757	0.146458
ColEpi	ARHGAP21	569.185	-0.394861	0.175935	-2.24436	0.0248096	0.14661
ColEpi	CCDC34	363.736	0.435076	0.193878	2.24407	0.024828	0.14661
ColEpi	RSRC2	721.719	-0.241946	0.10785	-2.24336	0.0248737	0.146746
ColEpi	RUVBL1	280.752	0.367174	0.163739	2.24243	0.0249334	0.146923
ColEpi	HMGB1	7459.89	0.415303	0.185222	2.24219	0.0249491	0.146923
ColEpi	NR1D2	150.587	-0.724561	0.323247	-2.24151	0.0249931	0.147048
ColEpi	HNRNPDL	1378.06	0.39646	0.176966	2.24031	0.0250705	0.147237
ColEpi	FAM104A	214.385	0.30262	0.135151	2.23913	0.0251476	0.147237
ColEpi	RASSF1	216.032	0.434577	0.194087	2.23909	0.02515	0.147237
ColEpi	TMEM127	181.03	-0.393722	0.175876	-2.23864	0.0251793	0.147237
ColEpi	EEA1	597.132	-0.303868	0.135793	-2.23772	0.0252392	0.147237
ColEpi	RRAS	222.1	-0.626532	0.28001	-2.23754	0.0252512	0.147237
ColEpi	MALSU1	387.7	0.375199	0.167694	2.2374	0.0252603	0.147237
ColEpi	POLR2E	1067.33	0.37436	0.167328	2.23728	0.0252678	0.147237
ColEpi	TAF9	505.456	0.364019	0.162706	2.23727	0.0252684	0.147237
ColEpi	PLS1	1487.49	-0.719794	0.32174	-2.23719	0.0252738	0.147237
ColEpi	ECE2	171.821	0.439591	0.196495	2.23716	0.0252758	0.147237
ColEpi	GSTA4	138.736	0.471466	0.210813	2.23641	0.0253247	0.147389
ColEpi	FAR1	532.713	-0.36587	0.163655	-2.23562	0.0253767	0.147559
ColEpi	DAB2	204.722	-0.901536	0.403517	-2.23419	0.0254703	0.14797
ColEpi	FBXL17	615.651	-0.395252	0.176956	-2.23362	0.0255083	0.147977
ColEpi	ARGLU1	1085.57	-0.465596	0.208522	-2.23284	0.0255595	0.147977
ColEpi	ZFAND3	1050.49	-0.376199	0.168524	-2.23232	0.025594	0.147977
ColEpi	GOLGA4	1468.57	-0.334943	0.150054	-2.23215	0.0256048	0.147977
ColEpi	ERC1	584.33	-0.351616	0.15754	-2.23191	0.0256206	0.147977
ColEpi	GUK1	2277.71	0.351985	0.157728	2.23159	0.0256422	0.147977
ColEpi	BRI3BP	719.791	0.289193	0.129597	2.23147	0.02565	0.147977
ColEpi	TMED10	1986.56	0.316442	0.141813	2.2314	0.0256546	0.147977
ColEpi	TTC39B	320.764	-0.561818	0.251845	-2.2308	0.0256941	0.148053
ColEpi	TRAK1	550.007	-0.396597	0.177805	-2.23051	0.0257136	0.148053
ColEpi	VIPR1	208.937	-0.575632	0.258223	-2.2292	0.0258003	0.148146
ColEpi	SH3GLB2	273.965	-0.508845	0.228311	-2.22874	0.0258313	0.148146
ColEpi	PTGES2	686.223	0.377543	0.169402	2.22869	0.0258347	0.148146
ColEpi	TBCK	282.471	-0.387007	0.173658	-2.22856	0.0258434	0.148146
ColEpi	LMAN1	1324.6	0.333291	0.149567	2.22837	0.0258557	0.148146
ColEpi	MRPL4	811.857	0.443017	0.19883	2.22812	0.0258728	0.148146
ColEpi	XRCC6	1391.89	0.280055	0.125706	2.22786	0.02589	0.148146
ColEpi	THYN1	411.687	0.36621	0.164417	2.22732	0.0259259	0.14822
ColEpi	EXT1	1788.63	-0.461834	0.207408	-2.2267	0.0259676	0.148327
ColEpi	DPM3	1064.03	0.470501	0.211467	2.22494	0.0260855	0.1487
ColEpi	AKAP13	1393.43	-0.326488	0.146741	-2.22493	0.0260862	0.1487
ColEpi	MAP2K5	348.082	-0.389587	0.175133	-2.22452	0.0261135	0.1487
ColEpi	LRRC59	1330.48	0.306204	0.13766	2.22435	0.0261249	0.1487
ColEpi	FER	257.608	-0.434999	0.195593	-2.224	0.0261482	0.148702
ColEpi	NTMT1	334.142	0.365407	0.164368	2.22311	0.0262086	0.148915
ColEpi	CEACAM7	2332.14	-1.35759	0.610906	-2.22225	0.0262663	0.149047
ColEpi	SNRPD3	1648.28	0.342954	0.154384	2.22143	0.0263218	0.149047
ColEpi	SMYD2	234.216	0.355881	0.16023	2.22106	0.0263468	0.149047
ColEpi	GIPC2	465.958	-0.291552	0.131276	-2.22091	0.0263573	0.149047
ColEpi	STAG1	785.931	-0.356359	0.160486	-2.22049	0.0263854	0.149047
ColEpi	KIF16B	619.603	-0.569259	0.256369	-2.22046	0.0263872	0.149047
ColEpi	AKR1B10	309.657	-1.59807	0.719791	-2.22019	0.0264059	0.149047
ColEpi	WDR61	431.696	0.26375	0.118807	2.21999	0.0264196	0.149047
ColEpi	COA5	329.959	0.343077	0.15456	2.2197	0.0264394	0.149047
ColEpi	PIK3CB	328.891	-0.441549	0.199018	-2.21864	0.0265112	0.149175
ColEpi	OAZ1	3338.36	0.382545	0.17244	2.21843	0.0265257	0.149175
ColEpi	AHCTF1	229.38	-0.357811	0.16132	-2.21802	0.0265532	0.149175
ColEpi	ZBTB11	150.164	-0.496038	0.223663	-2.21779	0.0265693	0.149175
ColEpi	DCTN4	241.623	-0.289449	0.130564	-2.21691	0.026629	0.149175
ColEpi	CYB5R3	663.867	0.388767	0.175381	2.2167	0.0266434	0.149175
ColEpi	CRIM1	708.343	-0.423945	0.191252	-2.21668	0.0266448	0.149175
ColEpi	PRRC2C	1468.65	-0.354014	0.159721	-2.21645	0.0266607	0.149175
ColEpi	FUCA2	575.932	0.35784	0.161481	2.21598	0.0266926	0.149175
ColEpi	ZDHHC12	747.427	0.418742	0.188965	2.21598	0.0266928	0.149175
ColEpi	POLDIP2	489.494	0.323047	0.145815	2.21545	0.0267291	0.149249
ColEpi	ANAPC16	1141.47	0.339132	0.153114	2.2149	0.0267669	0.149306
ColEpi	PHGR1	54943.1	-0.983407	0.444084	-2.21446	0.0267972	0.149306
ColEpi	AGPAT5	320.869	-0.328991	0.148577	-2.21428	0.0268092	0.149306
ColEpi	CES2	1195.12	-0.96585	0.436255	-2.21396	0.0268317	0.149306
ColEpi	MAPK3	525.929	-0.597621	0.270025	-2.2132	0.0268836	0.149407
ColEpi	SEPW1	3605.27	0.39229	0.177265	2.21302	0.0268961	0.149407
ColEpi	CDH1	1446.73	-0.382584	0.172938	-2.21226	0.0269489	0.149471
ColEpi	VMA21	210.821	0.327244	0.147942	2.21198	0.0269681	0.149471
ColEpi	UBXN2A	214.401	-0.303275	0.137114	-2.21185	0.026977	0.149471
ColEpi	FASTKD1	244.285	-0.367482	0.166184	-2.2113	0.0270151	0.149554
ColEpi	OCLN	308.255	-0.383585	0.173515	-2.21068	0.0270583	0.149665
ColEpi	USP34	680.41	-0.328808	0.148862	-2.20881	0.0271881	0.150254
ColEpi	KDM5B	580.376	-0.441195	0.199774	-2.20847	0.0272112	0.150254
ColEpi	FMN1	521.081	-0.545205	0.246915	-2.20806	0.0272398	0.150283
ColEpi	GEMIN6	157.781	0.47436	0.214881	2.20754	0.0272762	0.150356
ColEpi	CDKN2AIP	206.47	-0.387401	0.175557	-2.2067	0.0273353	0.150529
ColEpi	HCFC1R1	422.391	0.424906	0.19259	2.20628	0.0273644	0.150529
ColEpi	ZNF518A	397.594	-0.336562	0.152564	-2.20604	0.0273812	0.150529
ColEpi	SPCS2	1490.07	0.316717	0.143586	2.20576	0.0274006	0.150529
ColEpi	PTTG1	822.512	0.656515	0.29776	2.20485	0.0274648	0.150682
ColEpi	C22orf39	322.867	0.402663	0.182687	2.20411	0.0275167	0.150682
ColEpi	TRNAU1AP	186.873	0.394953	0.179201	2.20397	0.0275268	0.150682
ColEpi	TMEM11	342.485	0.296358	0.134472	2.20387	0.0275336	0.150682
ColEpi	ANKS1A	363.116	-0.293271	0.133081	-2.20371	0.027545	0.150682
ColEpi	ZNF524	331.279	0.375726	0.170573	2.20273	0.027614	0.150932
ColEpi	AFG3L2	707.23	-0.37253	0.169179	-2.20199	0.0276663	0.15109
ColEpi	ARMC9	189.246	0.441749	0.200779	2.20018	0.0277943	0.151661
ColEpi	GNB1	858.005	-0.374817	0.170453	-2.19895	0.0278815	0.151948
ColEpi	ARHGEF7	292.054	-0.293488	0.133483	-2.1987	0.0278996	0.151948
ColEpi	MAD2L1BP	177.907	-0.29493	0.134154	-2.19844	0.0279174	0.151948
ColEpi	TBC1D22A	599.133	-0.427681	0.194643	-2.19726	0.0280022	0.152226
ColEpi	TPP2	333.608	-0.340847	0.155137	-2.19707	0.0280156	0.152226
ColEpi	JOSD1	344.785	-0.455692	0.2075	-2.1961	0.0280847	0.152474
ColEpi	APOBR	299.973	-0.554197	0.252398	-2.19573	0.0281115	0.152491
ColEpi	EHBP1	293.497	-0.46499	0.211861	-2.19479	0.0281786	0.152727
ColEpi	SECISBP2L	217.966	-0.371988	0.169561	-2.19383	0.0282478	0.152973
ColEpi	ALDH7A1	378.585	0.322494	0.147067	2.19284	0.0283192	0.153074
ColEpi	NDE1	172.21	0.372482	0.169886	2.19255	0.02834	0.153074
ColEpi	GALNT1	473.857	-0.461444	0.210465	-2.1925	0.0283434	0.153074
ColEpi	C12orf10	358.283	0.350343	0.159853	2.19165	0.0284049	0.153074
ColEpi	ZDHHC5	193.295	-0.376894	0.171982	-2.19146	0.0284182	0.153074
ColEpi	PSMG2	847.107	0.346143	0.157955	2.1914	0.0284227	0.153074
ColEpi	MMADHC	926.458	0.236707	0.108022	2.19127	0.0284321	0.153074
ColEpi	RNASEH2B	311.015	0.406993	0.185895	2.18937	0.0285699	0.153635
ColEpi	MRPL3	876.224	0.27507	0.125663	2.18895	0.0286006	0.153635
ColEpi	ERCC5	188.637	-0.411403	0.187954	-2.18885	0.0286077	0.153635
ColEpi	PSMD6	522.315	0.28431	0.129928	2.18822	0.0286534	0.153753
ColEpi	CAPZA1	697.891	-0.273668	0.125126	-2.18713	0.028733	0.153955
ColEpi	ZNF800	402.132	-0.326256	0.149176	-2.18706	0.0287385	0.153955
ColEpi	MSRB2	532.912	-0.333457	0.152501	-2.18658	0.028773	0.153955
ColEpi	TNFAIP3	278.66	-0.579105	0.264884	-2.18626	0.0287967	0.153955
ColEpi	ERAL1	259.019	0.384768	0.176008	2.18608	0.0288099	0.153955
ColEpi	DDX3X	671.287	-0.333922	0.152806	-2.18527	0.0288689	0.154142
ColEpi	DCUN1D1	198.875	-0.289966	0.132723	-2.18474	0.028908	0.154192
ColEpi	SERP1	3312.9	0.322617	0.147707	2.18417	0.0289496	0.154192
ColEpi	BRK1	1503.26	0.399168	0.182755	2.18417	0.0289497	0.154192
ColEpi	DDX6	410.032	-0.335378	0.153638	-2.1829	0.0290428	0.154497
ColEpi	BIRC2	219.772	-0.358854	0.164432	-2.18239	0.0290808	0.154497
ColEpi	B4GALNT3	694.634	-0.490151	0.224667	-2.18168	0.0291335	0.154497
ColEpi	MISP	1293.97	-0.577461	0.264693	-2.18163	0.0291369	0.154497
ColEpi	CLIC5	544.818	-1.04247	0.477882	-2.18145	0.0291502	0.154497
ColEpi	GPA33	1083.65	-0.592704	0.271702	-2.18145	0.0291503	0.154497
ColEpi	CCDC186	630.408	-0.41214	0.188966	-2.18102	0.0291816	0.154536
ColEpi	PPP1R7	524.298	0.262148	0.120264	2.17977	0.0292747	0.154902
ColEpi	USF3	167.322	-0.440415	0.202142	-2.17874	0.0293511	0.155095
ColEpi	FAAP20	582.819	0.389158	0.17864	2.17844	0.029373	0.155095
ColEpi	C1orf35	282.325	0.365438	0.167764	2.1783	0.0293841	0.155095
ColEpi	CDC25B	211.793	0.541498	0.248623	2.17798	0.0294072	0.155095
ColEpi	MBD5	560.845	-0.360207	0.165419	-2.17755	0.0294396	0.155109
ColEpi	USP7	418.922	-0.408435	0.187587	-2.17731	0.0294577	0.155109
ColEpi	TET2	328.653	-0.467473	0.214772	-2.1766	0.0295102	0.155135
ColEpi	FAM107B	426.947	-0.84238	0.387017	-2.1766	0.0295107	0.155135
ColEpi	PPP1R14B	995.16	-0.615609	0.282954	-2.17565	0.0295813	0.155335
ColEpi	FOSL2	383.043	-0.30337	0.139452	-2.17545	0.0295967	0.155335
ColEpi	NIPBL	789.314	-0.306074	0.140754	-2.17453	0.0296653	0.155569
ColEpi	LMAN2	1303.96	0.313255	0.144098	2.1739	0.0297123	0.155637
ColEpi	OXR1	336.858	-0.343406	0.157991	-2.17358	0.0297369	0.155637
ColEpi	NIF3L1	191.896	0.298396	0.137295	2.1734	0.0297505	0.155637
ColEpi	DNAJC21	338.48	-0.409449	0.188489	-2.17227	0.0298352	0.155863
ColEpi	LCORL	430.096	-0.409264	0.188411	-2.17218	0.0298421	0.155863
ColEpi	SSU72	1073.05	0.366151	0.168613	2.17155	0.02989	0.155988
ColEpi	INSIG1	634.759	0.539944	0.248891	2.1694	0.0300523	0.156504
ColEpi	CNKSR3	185.667	-0.509828	0.235012	-2.16937	0.0300544	0.156504
ColEpi	SNRPD1	1495.75	0.417535	0.192534	2.16863	0.0301111	0.156504
ColEpi	ABHD17A	252.781	-0.639126	0.294722	-2.16858	0.0301148	0.156504
ColEpi	MICAL3	378.572	-0.407739	0.188028	-2.1685	0.0301207	0.156504
ColEpi	LAMTOR3	386.44	-0.349044	0.160974	-2.16832	0.0301341	0.156504
ColEpi	HEBP2	1236.91	-0.466927	0.215381	-2.16791	0.0301653	0.156511
ColEpi	CAPNS1	1110.57	-0.551833	0.254574	-2.16767	0.0301839	0.156511
ColEpi	DIAPH2	1312	-0.413977	0.191006	-2.16735	0.0302085	0.156513
ColEpi	PRKCD	244.809	-0.407748	0.188176	-2.16684	0.0302469	0.156586
ColEpi	ANO9	298.081	-0.426802	0.197031	-2.16617	0.0302983	0.156727
ColEpi	CPEB4	185.059	-0.524777	0.242329	-2.16555	0.0303455	0.156767
ColEpi	DIP2A	200.661	-0.318284	0.146984	-2.16543	0.0303545	0.156767
ColEpi	CSNK1G3	429.436	-0.453414	0.209424	-2.16506	0.0303833	0.156791
ColEpi	ARHGAP17	324.18	-0.308802	0.14269	-2.16415	0.0304528	0.156997
ColEpi	LMBRD1	408.7	-0.287949	0.133069	-2.1639	0.0304718	0.156997
ColEpi	FGFR1OP	219.739	0.263882	0.121999	2.16299	0.0305422	0.157098
ColEpi	DHDDS	288.906	-0.436074	0.201608	-2.16298	0.0305431	0.157098
ColEpi	CNN2	573.436	0.439826	0.203369	2.1627	0.0305643	0.157098
ColEpi	TMEM258	3087.53	0.480201	0.222162	2.16149	0.0306573	0.15745
ColEpi	PSMD9	282.44	0.511888	0.236873	2.16102	0.0306936	0.157474
ColEpi	CRK	536.295	-0.348862	0.16145	-2.1608	0.0307106	0.157474
ColEpi	ELL2	451.263	-0.416022	0.192637	-2.15962	0.0308021	0.157818
ColEpi	PSMB10	1653.87	0.423215	0.196006	2.1592	0.030835	0.157861
ColEpi	NPC2	1483.95	0.401705	0.186242	2.15689	0.0310139	0.158547
ColEpi	STX3	276.739	-0.333324	0.154543	-2.15684	0.0310178	0.158547
ColEpi	SNRPG	2321.91	0.501772	0.232703	2.15628	0.031062	0.158647
ColEpi	ATP6V1G1	1626.15	0.317471	0.147339	2.1547	0.0311855	0.15901
ColEpi	SENP6	588.778	-0.34333	0.159353	-2.15452	0.0311993	0.15901
ColEpi	FPGS	323.007	0.331937	0.154072	2.15442	0.031207	0.15901
ColEpi	SLC30A9	482.2	-0.29174	0.135461	-2.15368	0.0312653	0.159168
ColEpi	MRPS6	659.731	0.352483	0.163687	2.1534	0.031287	0.159168
ColEpi	CDC26	387.272	0.317695	0.1476	2.15241	0.031365	0.159239
ColEpi	PRKAB1	212.374	-0.424387	0.197176	-2.15233	0.0313717	0.159239
ColEpi	SMC2	386.923	0.44852	0.208408	2.15213	0.0313873	0.159239
ColEpi	ASAP2	492.632	-0.438514	0.203773	-2.15197	0.0313996	0.159239
ColEpi	DIRC2	134.285	-0.633716	0.294551	-2.15147	0.0314394	0.159316
ColEpi	UTP14A	170.508	-0.351439	0.163572	-2.14852	0.0316722	0.16037
ColEpi	SCLT1	467.495	-0.365799	0.170291	-2.14808	0.0317072	0.160422
ColEpi	NAA38	1405.54	0.481587	0.224239	2.14765	0.0317415	0.16047
ColEpi	SLC29A2	129.887	0.400167	0.18639	2.14694	0.0317984	0.160632
ColEpi	ATXN2	444.313	-0.27632	0.128771	-2.14582	0.0318872	0.160932
ColEpi	CASP3	273.335	-0.309246	0.144132	-2.14557	0.0319076	0.160932
ColEpi	SMNDC1	295.381	-0.250044	0.116566	-2.14508	0.0319463	0.161001
ColEpi	WBSCR22	701.209	0.305112	0.142271	2.14459	0.0319857	0.16103
ColEpi	PSMC5	828.667	0.251402	0.117237	2.14439	0.0320018	0.16103
ColEpi	REEP5	1270.36	0.269069	0.125504	2.1439	0.0320406	0.1611
ColEpi	AKIRIN1	316.512	-0.292851	0.136648	-2.14311	0.0321046	0.161296
ColEpi	PSMG1	526.649	0.480618	0.224331	2.14245	0.0321576	0.161437
ColEpi	KPNA4	505.176	-0.41835	0.195451	-2.14044	0.0323191	0.162122
ColEpi	NUDT4	841.027	-0.358224	0.167415	-2.13974	0.0323761	0.162282
ColEpi	LUZP1	378.092	-0.375975	0.175774	-2.13897	0.0324383	0.162377
ColEpi	PPP1R10	574.53	-0.357989	0.167372	-2.13888	0.0324452	0.162377
ColEpi	LCOR	479.783	-0.351287	0.164271	-2.13846	0.0324793	0.162422
ColEpi	CCDC64B	400.182	-0.410439	0.191994	-2.13777	0.0325356	0.162492
ColEpi	CDC42EP5	2346.27	-0.65624	0.307017	-2.13747	0.0325596	0.162492
ColEpi	PARP1	741.493	0.428249	0.200364	2.13736	0.0325687	0.162492
ColEpi	HAT1	294.24	0.306173	0.14332	2.13629	0.0326557	0.1628
ColEpi	LRRC1	325.851	-0.468711	0.219471	-2.13564	0.0327084	0.162937
ColEpi	ATAD3B	159.812	0.423796	0.198555	2.1344	0.0328099	0.163266
ColEpi	TOM1L2	293.128	-0.302276	0.141639	-2.13412	0.0328327	0.163266
ColEpi	AURKAIP1	2587.17	0.335754	0.157342	2.13391	0.0328502	0.163266
ColEpi	EBNA1BP2	593.968	0.338669	0.158755	2.13328	0.0329019	0.163397
ColEpi	PUM2	590.687	-0.323995	0.152079	-2.13044	0.0331354	0.164284
ColEpi	JUND	1373.2	-0.716543	0.336371	-2.13022	0.0331535	0.164284
ColEpi	PRPF31	322.444	0.280458	0.131659	2.13018	0.0331566	0.164284
ColEpi	PCF11	326.3	-0.356541	0.167437	-2.12941	0.0332206	0.164475
ColEpi	SCYL2	383.944	-0.337758	0.158676	-2.1286	0.0332872	0.164679
ColEpi	ANKLE2	248.11	-0.312023	0.146801	-2.12548	0.033547	0.16583
ColEpi	GOLT1B	205.148	0.390118	0.18362	2.1246	0.0336202	0.16583
ColEpi	MORC3	228.052	-0.359278	0.169114	-2.12448	0.0336303	0.16583
ColEpi	ANO10	429.226	-0.502958	0.236747	-2.12446	0.033632	0.16583
ColEpi	SACM1L	154.861	-0.414377	0.195069	-2.12426	0.0336481	0.16583
ColEpi	MRPL27	1102.82	0.339709	0.159968	2.1236	0.0337033	0.165975
ColEpi	UQCC3	689.454	0.368531	0.173588	2.12302	0.0337525	0.166091
ColEpi	RBM33	314.486	-0.290036	0.136636	-2.12268	0.0337804	0.166102
ColEpi	TMEM14A	430.553	0.447474	0.210866	2.12207	0.0338317	0.166228
ColEpi	EBPL	872.507	0.410542	0.19355	2.12112	0.033912	0.166469
ColEpi	VEGFA	322.439	-0.562935	0.265426	-2.12088	0.0339323	0.166469
ColEpi	CASC5	209.688	0.508418	0.239762	2.12052	0.0339626	0.166491
ColEpi	CRYL1	544.196	-0.536198	0.252941	-2.11985	0.0340186	0.166639
ColEpi	ADGRG1	259.976	0.277499	0.130943	2.11924	0.0340706	0.166768
ColEpi	PDIA4	1770.77	0.384305	0.181437	2.11812	0.0341652	0.167104
ColEpi	ZNF721	264.941	-0.299225	0.141386	-2.11636	0.0343138	0.167451
ColEpi	GPBP1L1	619.052	-0.272118	0.128585	-2.11624	0.0343242	0.167451
ColEpi	B3GNT5	479.111	-0.379719	0.17949	-2.11555	0.0343834	0.167451
ColEpi	SNRPF	1566.81	0.471595	0.222935	2.11539	0.0343967	0.167451
ColEpi	NPTX2	194.343	1.81817	0.860101	2.11391	0.0345231	0.167451
ColEpi	PICALM	522.011	-0.367614	0.173904	-2.11388	0.0345251	0.167451
ColEpi	PRKAG2	379.011	-0.491953	0.232768	-2.11349	0.0345588	0.167451
ColEpi	GCNT1	218.876	-0.48564	0.229786	-2.11344	0.0345629	0.167451
ColEpi	PNRC2	627.935	-0.264471	0.125145	-2.11331	0.0345739	0.167451
ColEpi	KIDINS220	265.588	-0.241965	0.114496	-2.11331	0.0345742	0.167451
ColEpi	USP9X	572.866	-0.329804	0.156108	-2.11266	0.0346302	0.167451
ColEpi	DNAJC13	197.397	-0.434165	0.20551	-2.11263	0.0346326	0.167451
ColEpi	SELENBP1	2014.78	-0.604799	0.2863	-2.11247	0.0346461	0.167451
ColEpi	ANKRD17	1090.85	-0.26708	0.126453	-2.11209	0.0346788	0.167451
ColEpi	ARPC1B	695.113	0.607441	0.287604	2.11207	0.0346802	0.167451
ColEpi	UBR3	300.883	-0.393043	0.186104	-2.11196	0.0346902	0.167451
ColEpi	TOMM22	1252.78	0.463747	0.219605	2.11173	0.0347092	0.167451
ColEpi	ATAD3A	195.371	0.32366	0.153286	2.11148	0.0347313	0.167451
ColEpi	CYB561	428.079	0.269676	0.12773	2.11129	0.0347474	0.167451
ColEpi	FOXN3	521.977	-0.482818	0.228696	-2.11118	0.0347566	0.167451
ColEpi	FAM102B	179.702	-0.415304	0.196742	-2.11091	0.0347799	0.167451
ColEpi	CTCF	350.46	-0.364387	0.172788	-2.10887	0.0349558	0.168049
ColEpi	STK4	207.138	-0.248479	0.117831	-2.10877	0.0349643	0.168049
ColEpi	IL7	187.708	-0.594299	0.28185	-2.10857	0.034982	0.168049
ColEpi	ALG3	465.327	0.335784	0.159321	2.10759	0.0350662	0.168241
ColEpi	THSD4	548.842	-0.469489	0.22277	-2.1075	0.035074	0.168241
ColEpi	ELAVL1	574.118	0.309607	0.146947	2.10692	0.0351242	0.168356
ColEpi	ZRANB2	560.984	-0.372002	0.176588	-2.10661	0.0351515	0.168363
ColEpi	STXBP5	797.624	-0.378545	0.179779	-2.10561	0.0352383	0.168653
ColEpi	CDYL	371.873	-0.357395	0.169764	-2.10525	0.0352699	0.16868
ColEpi	NKAP	212.245	0.277453	0.131859	2.10416	0.0353644	0.168936
ColEpi	C1orf53	126.303	0.458864	0.218088	2.10403	0.0353757	0.168936
ColEpi	CBX5	422.013	0.356921	0.16967	2.10362	0.0354115	0.168982
ColEpi	CDKN2AIPNL	177.584	0.38906	0.185089	2.10202	0.0355518	0.169526
ColEpi	RAB22A	301.264	-0.426365	0.202959	-2.10075	0.0356631	0.169932
ColEpi	RBX1	1309.21	0.358666	0.1708	2.09992	0.0357363	0.170041
ColEpi	CHD9	878.806	-0.364003	0.173344	-2.09989	0.0357385	0.170041
ColEpi	ZC3H11A	487.119	-0.340886	0.162419	-2.0988	0.0358348	0.170313
ColEpi	SPTAN1	903.592	-0.369221	0.175933	-2.09864	0.0358484	0.170313
ColEpi	ITGA6	2602.22	-0.350656	0.167183	-2.09744	0.0359546	0.170692
ColEpi	BAIAP2L2	328.28	-0.370914	0.176892	-2.09684	0.0360079	0.170717
ColEpi	FAM207A	284.417	0.346796	0.165394	2.09678	0.0360127	0.170717
ColEpi	SMPD4	195.455	0.329066	0.157006	2.09587	0.0360934	0.170974
ColEpi	ATF6	388.435	-0.360104	0.17194	-2.09436	0.0362281	0.171487
ColEpi	TMEM92	229.513	0.546621	0.261165	2.09301	0.0363482	0.171929
ColEpi	SOCS6	273.66	-0.317094	0.151533	-2.09257	0.0363873	0.171967
ColEpi	PRRG4	304.294	0.368231	0.175992	2.09233	0.0364094	0.171967
ColEpi	CXCL3	3182.3	0.751022	0.359085	2.09149	0.0364846	0.172196
ColEpi	SLC25A1	1121.06	0.440506	0.210784	2.08985	0.0366314	0.172638
ColEpi	PTOV1	625.147	0.382096	0.182834	2.08985	0.0366315	0.172638
ColEpi	ELP4	310.625	-0.270259	0.129354	-2.08929	0.0366816	0.172748
ColEpi	POMP	2446.44	0.43461	0.208051	2.08896	0.0367115	0.172763
ColEpi	LARP1B	593.263	-0.361366	0.173022	-2.08855	0.0367479	0.172809
ColEpi	DST	1070.32	-0.666779	0.319341	-2.08798	0.0367994	0.172925
ColEpi	NDUFB11	2899.91	0.363404	0.174143	2.08681	0.0369052	0.173297
ColEpi	FBXO31	151.981	-0.317392	0.152285	-2.0842	0.0371424	0.174284
ColEpi	FOXJ3	326.938	-0.290908	0.139603	-2.08383	0.0371755	0.174312
ColEpi	KHSRP	367.403	0.405022	0.194423	2.0832	0.0372333	0.174346
ColEpi	THOC6	241.144	0.447281	0.214736	2.08294	0.0372571	0.174346
ColEpi	SCAPER	238.41	-0.372291	0.17874	-2.08286	0.0372637	0.174346
ColEpi	TAF10	780.517	-0.623416	0.299379	-2.08236	0.0373092	0.174397
ColEpi	CLCA4	1922.24	-1.49239	0.716809	-2.08199	0.0373432	0.174397
ColEpi	NCAPD2	233.08	0.44728	0.214849	2.08184	0.0373573	0.174397
ColEpi	NSMCE4A	359.076	0.324134	0.155722	2.08149	0.037389	0.174397
ColEpi	CBY1	215.687	0.298173	0.143265	2.08127	0.0374094	0.174397
ColEpi	DOCK5	530.237	-0.402741	0.193576	-2.08054	0.0374764	0.174584
ColEpi	ME2	421.244	-0.319114	0.153412	-2.08012	0.0375148	0.174615
ColEpi	SNRPB2	628.087	0.352587	0.169523	2.07987	0.0375372	0.174615
ColEpi	ZCCHC6	388.815	-0.300712	0.144612	-2.07944	0.0375773	0.174625
ColEpi	ARFIP1	622.939	-0.335688	0.161446	-2.07926	0.0375933	0.174625
ColEpi	EPAS1	366.579	-0.488523	0.235085	-2.07807	0.0377027	0.174892
ColEpi	PGAM1	1734.75	0.455324	0.219126	2.07791	0.0377177	0.174892
ColEpi	TMED1	163.459	0.34663	0.166829	2.07775	0.037732	0.174892
ColEpi	LMTK2	356.433	-0.379616	0.182765	-2.07707	0.0377948	0.175058
ColEpi	NIPAL2	306.259	-0.429745	0.207023	-2.07584	0.0379092	0.175369
ColEpi	MPP5	287.317	-0.31685	0.152643	-2.07576	0.0379162	0.175369
ColEpi	CTSH	274.523	0.548512	0.264345	2.07498	0.0379881	0.175565
ColEpi	TMEM109	188.345	0.390898	0.188435	2.07444	0.0380381	0.175565
ColEpi	OGDH	512.114	-0.350095	0.168778	-2.07429	0.038052	0.175565
ColEpi	WDR7	188.649	-0.374252	0.180455	-2.07394	0.0380851	0.175565
ColEpi	SLC1A4	133.484	0.527636	0.254425	2.07384	0.0380943	0.175565
ColEpi	DICER1	414.681	-0.262401	0.126549	-2.07351	0.0381244	0.175579
ColEpi	MGAT4B	673.198	-0.521242	0.251483	-2.07268	0.0382025	0.175812
ColEpi	REV1	252.842	-0.289835	0.139856	-2.07239	0.0382294	0.175812
ColEpi	AGFG1	406.349	-0.369654	0.178418	-2.07184	0.0382801	0.17592
ColEpi	PDCD5	1334.76	0.363477	0.175515	2.07091	0.038367	0.176194
ColEpi	NDRG2	361.237	-0.385548	0.18633	-2.06916	0.0385309	0.176821
ColEpi	SLC25A13	450.13	-0.360707	0.174429	-2.06794	0.0386461	0.177188
ColEpi	GTF3C6	868.906	0.294606	0.142505	2.06734	0.0387022	0.177188
ColEpi	MRPL49	198.793	0.337985	0.163518	2.06696	0.0387382	0.177188
ColEpi	SF3B1	897.724	-0.290792	0.140692	-2.06687	0.0387469	0.177188
ColEpi	TINAG	186.324	-0.512381	0.247928	-2.06666	0.0387665	0.177188
ColEpi	MALT1	205.081	-0.347915	0.168385	-2.06619	0.0388109	0.177188
ColEpi	SCYL1	306.664	0.227704	0.110212	2.06605	0.0388241	0.177188
ColEpi	DRAP1	784.433	0.293919	0.142266	2.06598	0.0388301	0.177188
ColEpi	PCMT1	513.701	0.235309	0.113988	2.06433	0.0389862	0.177775
ColEpi	TMEM179B	943.378	0.342544	0.166042	2.063	0.0391127	0.178147
ColEpi	FRYL	2430.79	-0.467918	0.226855	-2.06263	0.039148	0.178147
ColEpi	METTL5	584.379	0.339302	0.164522	2.06234	0.039175	0.178147
ColEpi	DPP7	227.655	0.815132	0.395252	2.06231	0.039178	0.178147
ColEpi	ARF5	1894.01	0.41815	0.202829	2.06159	0.0392468	0.178251
ColEpi	PSMD7	989.126	0.235654	0.114312	2.06149	0.039256	0.178251
ColEpi	HERC4	601.582	-0.516449	0.250703	-2.06	0.0393981	0.178771
ColEpi	AKAP9	1609.19	-0.472901	0.229604	-2.05964	0.0394333	0.178805
ColEpi	PAN3	439.241	-0.347939	0.168983	-2.05902	0.0394924	0.178947
ColEpi	ABHD3	681.881	-0.340288	0.165393	-2.05746	0.0396424	0.179383
ColEpi	TANK	469.033	-0.353398	0.171766	-2.05744	0.039644	0.179383
ColEpi	CTNND1	1105.63	-0.316581	0.153922	-2.05676	0.0397098	0.179482
ColEpi	UBE3C	464.188	-0.349833	0.1701	-2.05663	0.0397214	0.179482
ColEpi	YPEL5	377.695	-0.337086	0.163942	-2.05613	0.0397701	0.179576
ColEpi	SPRYD4	172.873	0.306788	0.149268	2.05529	0.0398509	0.179816
ColEpi	KRT20	4829.28	-1.29444	0.629972	-2.05476	0.0399023	0.179922
ColEpi	MOGAT3	133.654	-0.94995	0.462665	-2.05321	0.0400519	0.180418
ColEpi	USP33	318.542	-0.279456	0.136118	-2.05305	0.0400681	0.180418
ColEpi	IL10RB	200.268	-0.44969	0.219262	-2.05092	0.0402746	0.181222
ColEpi	ZCCHC17	280.605	0.239454	0.116805	2.05004	0.0403606	0.181296
ColEpi	DDX42	347.399	-0.37603	0.183437	-2.04991	0.0403732	0.181296
ColEpi	APLP2	1166.16	-0.300223	0.146458	-2.04989	0.0403752	0.181296
ColEpi	TM9SF3	1717.52	-0.436943	0.213211	-2.04934	0.0404288	0.181411
ColEpi	HIBADH	436.402	0.271251	0.132452	2.04791	0.0405685	0.181911
ColEpi	MED30	251.938	0.414821	0.202688	2.04661	0.0406968	0.18236
ColEpi	LMNB1	491.485	0.389374	0.190462	2.04436	0.0409178	0.183157
ColEpi	PPP1CB	701.394	-0.262778	0.128546	-2.04423	0.0409312	0.183157
ColEpi	PIGR	29349.1	-0.423764	0.207348	-2.04373	0.0409802	0.183249
ColEpi	COPS3	390.806	0.284952	0.139467	2.04315	0.0410375	0.183378
ColEpi	RAD50	484.355	-0.262585	0.128549	-2.04269	0.0410831	0.183455
ColEpi	BTBD3	169.241	-0.412666	0.202058	-2.04231	0.0411206	0.183496
ColEpi	PPP4C	1207.11	0.352891	0.172838	2.04175	0.0411767	0.18362
ColEpi	EHMT1	554.192	-0.257971	0.126378	-2.04127	0.0412242	0.183677
ColEpi	FBXL5	431.459	0.314735	0.154203	2.04105	0.0412463	0.183677
ColEpi	TRIM33	272.935	-0.313704	0.153836	-2.0392	0.0414296	0.18429
ColEpi	LRRK1	277.802	-0.331309	0.162498	-2.03885	0.0414652	0.18429
ColEpi	EMC4	711.016	0.339366	0.166462	2.03871	0.0414792	0.18429
ColEpi	CFAP36	216.398	0.299033	0.146697	2.03844	0.041506	0.18429
ColEpi	LRP1	253.366	-0.783375	0.38434	-2.03823	0.0415265	0.18429
ColEpi	MARCH7	319.989	-0.352328	0.172899	-2.03776	0.0415736	0.184373
ColEpi	TARBP2	175.294	0.330205	0.162085	2.03724	0.0416263	0.184477
ColEpi	NF1	648.559	-0.320911	0.157544	-2.03696	0.0416543	0.184477
ColEpi	S100A9	374.897	1.1986	0.58866	2.03615	0.0417356	0.184663
ColEpi	USP3	576.67	-0.27153	0.133371	-2.0359	0.0417604	0.184663
ColEpi	MRPL24	559.961	0.358873	0.176295	2.03565	0.0417858	0.184663
ColEpi	SNU13	1591.7	0.334393	0.164288	2.0354	0.0418105	0.184663
ColEpi	TOR3A	257.889	0.351562	0.172779	2.03475	0.0418758	0.184767
ColEpi	CA7	625.76	-2.81272	1.38264	-2.03431	0.0419199	0.184767
ColEpi	GID8	406.97	0.347202	0.1707	2.034	0.0419521	0.184767
ColEpi	MBTD1	205.718	-0.363524	0.178737	-2.03385	0.0419672	0.184767
ColEpi	TRIM24	203.745	-0.358271	0.176163	-2.03375	0.041977	0.184767
ColEpi	UBXN4	1915.31	0.176311	0.0867159	2.03321	0.0420316	0.184787
ColEpi	FUBP3	191.624	-0.296288	0.145729	-2.03314	0.0420386	0.184787
ColEpi	TRAPPC1	1063.12	0.332332	0.163505	2.03255	0.0420979	0.184792
ColEpi	NPM1	5943.7	0.482607	0.237457	2.03239	0.0421137	0.184792
ColEpi	IL18	823.85	-0.616052	0.303148	-2.03218	0.0421353	0.184792
ColEpi	IPMK	217.183	-0.344706	0.169639	-2.032	0.042154	0.184792
ColEpi	GNG12	684.902	-0.408159	0.200908	-2.03157	0.0421968	0.184854
ColEpi	NXPE4	708.931	-0.60641	0.298581	-2.03097	0.0422579	0.184871
ColEpi	H2AFY	1786.58	0.208662	0.102746	2.03084	0.0422709	0.184871
ColEpi	PLPP5	596.824	0.260865	0.128461	2.03069	0.0422865	0.184871
ColEpi	SNRPD2	3151.57	0.423677	0.208959	2.02757	0.0426046	0.186095
ColEpi	ATXN7L3B	398.863	-0.40392	0.199233	-2.02738	0.0426239	0.186095
ColEpi	TCEB1	997.136	0.271408	0.133894	2.02703	0.0426594	0.186124
ColEpi	TUSC2	397.151	0.31797	0.156894	2.02666	0.0426977	0.186165
ColEpi	G3BP2	734.427	-0.345536	0.170659	-2.02472	0.0428966	0.186907
ColEpi	DGKD	315.721	-0.45784	0.226177	-2.02425	0.042944	0.186987
ColEpi	PAM	322.424	0.611166	0.302038	2.02347	0.0430244	0.187127
ColEpi	DYNC1I2	499.173	-0.463359	0.229002	-2.02338	0.043034	0.187127
ColEpi	STK38L	272.078	-0.293183	0.145003	-2.02191	0.0431856	0.18766
ColEpi	CLIP2	333.27	-0.467988	0.231548	-2.02113	0.0432662	0.187884
ColEpi	CTDSPL	369.344	-0.37273	0.184517	-2.02003	0.0433803	0.188161
ColEpi	SUMO1	984.077	0.398217	0.197146	2.01991	0.0433931	0.188161
ColEpi	ZNF148	479.296	-0.229714	0.113754	-2.0194	0.0434456	0.188161
ColEpi	CMTM6	699.633	0.305411	0.151258	2.01914	0.0434731	0.188161
ColEpi	KIF20B	336.82	0.490854	0.243104	2.01911	0.0434755	0.188161
ColEpi	TM7SF3	330.676	0.29301	0.145157	2.01857	0.0435321	0.18828
ColEpi	TULP4	397.028	-0.331582	0.164324	-2.01786	0.043606	0.188474
ColEpi	FTSJ1	200.576	0.332023	0.164602	2.01712	0.0436827	0.188679
ColEpi	MPHOSPH10	226.31	-0.278919	0.138349	-2.01606	0.0437939	0.189033
ColEpi	ITGB5	200.633	-0.488214	0.242311	-2.01483	0.0439226	0.189462
ColEpi	ABCC3	910.041	-0.431592	0.214286	-2.01409	0.0439996	0.189561
ColEpi	CASK	726.618	-0.328227	0.162968	-2.01405	0.0440041	0.189561
ColEpi	MAPK14	293.794	-0.380736	0.189085	-2.01357	0.0440551	0.189654
ColEpi	SYPL1	920.112	0.303808	0.150905	2.01323	0.0440902	0.189657
ColEpi	TMC4	513.791	-0.312991	0.155485	-2.013	0.0441144	0.189657
ColEpi	GRB7	200.08	0.491026	0.244126	2.01136	0.0442872	0.190154
ColEpi	PEX26	231.787	-0.461099	0.229249	-2.01135	0.0442888	0.190154
ColEpi	CHKA	382.181	-0.418851	0.208336	-2.01046	0.0443828	0.190323
ColEpi	C6orf222	281.615	-0.5328	0.26502	-2.01042	0.0443871	0.190323
ColEpi	PDCD6	1660.41	0.356388	0.177323	2.00982	0.0444499	0.190466
ColEpi	C2CD5	236.725	-0.329241	0.163863	-2.00924	0.0445113	0.190603
ColEpi	LINC00969	561.674	-0.439258	0.218653	-2.00893	0.0445447	0.19062
ColEpi	RBM8A	1169.36	0.304543	0.151624	2.00855	0.0445851	0.190666
ColEpi	SYF2	507.713	-0.305329	0.152116	-2.00721	0.0447273	0.191044
ColEpi	SPATS2L	1227.75	-0.48887	0.243586	-2.00697	0.044753	0.191044
ColEpi	DNAJA4	248.18	-0.499355	0.248834	-2.00678	0.0447734	0.191044
ColEpi	TRMT112	1147.36	0.437379	0.217969	2.00661	0.0447917	0.191044
ColEpi	HLA-B	16401.7	0.419066	0.208971	2.00538	0.0449228	0.191403
ColEpi	NFKB1	526.65	-0.375865	0.18744	-2.00525	0.044936	0.191403
ColEpi	NMRAL1	290.73	0.255855	0.127609	2.00499	0.0449646	0.191403
ColEpi	TRAP1	674.032	0.352777	0.17599	2.00453	0.0450132	0.191484
ColEpi	COX10	283.295	-0.338918	0.169226	-2.00276	0.0452033	0.192134
ColEpi	NDUFAB1	2825.58	0.375425	0.187473	2.00255	0.0452254	0.192134
ColEpi	ALDH1A1	368.219	-0.7435	0.371563	-2.00101	0.0453915	0.192571
ColEpi	NFE2L1	297.598	-0.437241	0.218527	-2.00085	0.0454083	0.192571
ColEpi	ACSM3	181.788	-0.397014	0.198431	-2.00076	0.0454178	0.192571
ColEpi	ABCD3	405.077	-0.388814	0.194469	-1.99937	0.0455686	0.192882
ColEpi	TJP1	834.436	-0.429554	0.214869	-1.99915	0.0455926	0.192882
ColEpi	NDUFV2	2348.44	0.375365	0.187774	1.99902	0.0456062	0.192882
ColEpi	SLC39A1	312.024	0.288105	0.144142	1.99875	0.0456349	0.192882
ColEpi	LEMD3	219.713	-0.341669	0.170948	-1.99868	0.0456435	0.192882
ColEpi	CERS6	1356.08	-0.366574	0.183449	-1.99823	0.045692	0.192882
ColEpi	MIEN1	1070.35	0.322077	0.161187	1.99816	0.0456998	0.192882
ColEpi	ZNF706	1458.29	0.335368	0.167901	1.99741	0.0457803	0.192974
ColEpi	PDCD6IP	911.558	-0.391634	0.196071	-1.9974	0.0457812	0.192974
ColEpi	ELOVL7	171.996	-0.413545	0.207146	-1.99639	0.0458912	0.193311
ColEpi	POLR2K	674.073	0.311457	0.156088	1.99539	0.0460004	0.193645
ColEpi	RPUSD3	255.393	0.354477	0.177782	1.99388	0.0461652	0.194212
ColEpi	LAMP2	271.503	-0.250294	0.125593	-1.9929	0.046272	0.194356
ColEpi	GAB1	380.695	-0.358949	0.180121	-1.99283	0.0462806	0.194356
ColEpi	RBPMS	301.52	0.793065	0.39801	1.99257	0.0463082	0.194356
ColEpi	KLF2	366.779	-0.896489	0.449938	-1.99247	0.0463195	0.194356
ColEpi	CAMK2D	1201.97	-0.451088	0.226679	-1.98998	0.0465929	0.195376
ColEpi	TMUB1	550.265	0.270619	0.136085	1.9886	0.0467451	0.195887
ColEpi	FBXW7	640.997	-0.339839	0.171012	-1.98723	0.0468972	0.19615
ColEpi	RBM39	1343.09	-0.270024	0.135887	-1.98712	0.0469086	0.19615
ColEpi	MAP1LC3B	805.921	-0.337432	0.169813	-1.98708	0.0469132	0.19615
ColEpi	PPP2CB	416.7	-0.374775	0.188622	-1.98691	0.0469326	0.19615
ColEpi	SEC24B	276.73	-0.289915	0.14593	-1.98667	0.0469594	0.19615
ColEpi	PLEKHS1	152.382	0.665647	0.335167	1.98602	0.0470314	0.196323
ColEpi	TMEM160	566.864	0.375488	0.189174	1.98488	0.0471577	0.196476
ColEpi	COQ4	686.539	0.328848	0.165677	1.98487	0.0471587	0.196476
ColEpi	ENY2	1069.2	0.342934	0.172774	1.98487	0.0471591	0.196476
ColEpi	TUFM	2344.64	0.369035	0.186041	1.98362	0.0472979	0.196927
ColEpi	TPGS1	281.194	0.350342	0.1767	1.98269	0.0474017	0.197232
ColEpi	ACBD3	572.9	-0.499421	0.251954	-1.98219	0.047458	0.19734
ColEpi	KCTD9	199.75	-0.366845	0.185133	-1.98153	0.0475324	0.197522
ColEpi	SH3BGRL2	523.676	-0.360715	0.182125	-1.98059	0.047637	0.19783
ColEpi	POLR2G	505.113	0.279576	0.141194	1.98008	0.0476947	0.197909
ColEpi	C1orf21	723.57	-0.372925	0.188362	-1.97983	0.0477225	0.197909
ColEpi	ABI1	586.408	-0.277941	0.140402	-1.97961	0.0477479	0.197909
ColEpi	ATAD2	287.476	0.436258	0.220407	1.97933	0.0477787	0.19791
ColEpi	ATG5	467.753	-0.235766	0.119192	-1.97804	0.0479239	0.198298
ColEpi	RAD51C	153.863	0.481691	0.24353	1.97796	0.0479338	0.198298
ColEpi	RAP1B	1186.52	-0.326903	0.165308	-1.97754	0.0479805	0.198364
ColEpi	AC009133.12	270.339	-0.734021	0.371296	-1.97692	0.0480512	0.19853
ColEpi	TRAF7	455.423	0.23359	0.118188	1.97643	0.0481058	0.198613
ColEpi	BCLAF1	942.191	-0.240635	0.121789	-1.97584	0.048173	0.198613
ColEpi	LPIN1	323.435	0.428677	0.216988	1.97558	0.0482022	0.198613
ColEpi	COA4	946.275	0.313974	0.158933	1.97551	0.0482105	0.198613
ColEpi	ARHGEF12	423.859	-0.301808	0.15279	-1.97531	0.0482326	0.198613
ColEpi	ABHD2	529.053	-0.375333	0.19004	-1.97502	0.0482659	0.198613
ColEpi	EID1	806.964	0.296271	0.150023	1.97484	0.0482864	0.198613
ColEpi	ACBD5	230.05	-0.328199	0.166341	-1.97305	0.0484895	0.199322
ColEpi	CAST	2755.74	-0.456376	0.23135	-1.97266	0.048534	0.199378
ColEpi	TRABD	441.222	0.252562	0.128061	1.9722	0.0485868	0.199425
ColEpi	HIVEP1	341.604	-0.352185	0.178591	-1.97202	0.048607	0.199425
ColEpi	SYTL2	779.991	-0.475103	0.24101	-1.9713	0.0486896	0.199637
ColEpi	PIGT	802.859	0.255838	0.129899	1.96951	0.0488944	0.200349
ColEpi	DHRS4	562.176	0.315073	0.160058	1.9685	0.0490106	0.200698
ColEpi	COL4A3BP	317.217	-0.292943	0.14886	-1.9679	0.049079	0.200802
ColEpi	CTNNA1	1844.95	-0.338018	0.171817	-1.96732	0.0491466	0.200802
ColEpi	CA4	2013.97	-1.51245	0.768813	-1.96725	0.0491544	0.200802
ColEpi	TRANK1	181.81	-0.630169	0.320338	-1.9672	0.0491602	0.200802
ColEpi	PDCD2	505.984	0.347777	0.176845	1.96656	0.0492335	0.200975
ColEpi	IQGAP1	1693.12	-0.341422	0.173667	-1.96596	0.0493033	0.201083
ColEpi	COPS7A	221.234	0.230366	0.117195	1.96567	0.0493365	0.201083
ColEpi	CREBZF	193.485	-0.318066	0.16184	-1.96532	0.0493774	0.201083
ColEpi	THEM6	155.453	0.41496	0.211148	1.96526	0.0493845	0.201083
ColEpi	CPA6	315.034	-1.06268	0.540862	-1.9648	0.0494377	0.201173
ColEpi	STAT1	680.956	0.561491	0.285819	1.9645	0.0494724	0.201188
ColEpi	MFSD6	325.056	-0.340934	0.173617	-1.96371	0.0495635	0.201431
ColEpi	EXOSC7	293.921	0.298671	0.152182	1.96259	0.0496943	0.201836
ColEpi	GPT	351.808	-0.930825	0.474483	-1.96177	0.0497896	0.201909
ColEpi	CHID1	408.272	0.293407	0.149565	1.96174	0.049793	0.201909
ColEpi	FSIP2	214.808	-1.00598	0.512831	-1.96163	0.0498058	0.201909
ColEpi	ESCO1	191.989	-0.259567	0.132362	-1.96104	0.0498746	0.201918
ColEpi	TMEM87B	519.23	-0.345224	0.176065	-1.96077	0.0499056	0.201918
ColEpi	KLF5	2795.86	-0.345756	0.176355	-1.96056	0.04993	0.201918
ColEpi	GPATCH2	261.205	-0.286654	0.146217	-1.96047	0.0499405	0.201918
ColEpi	PRDX1	4490.64	0.412263	0.210309	1.96027	0.0499642	0.201918
ColEpi	FAM35A	336.908	-0.396478	0.202313	-1.95972	0.0500282	0.201959
ColEpi	GSK3B	726.599	-0.330074	0.168435	-1.95965	0.0500369	0.201959
ColEpi	FABP1	17124.2	-1.78147	0.909308	-1.95915	0.0500953	0.202024
ColEpi	AUH	261.347	-0.296527	0.151368	-1.95898	0.0501154	0.202024
ColEpi	BRD7	398.068	-0.30083	0.153588	-1.95868	0.0501504	0.202039
ColEpi	CTB-55O6.8	231.66	-0.583001	0.297917	-1.95692	0.0503565	0.202482
ColEpi	BCAR1	290.381	-0.313404	0.160154	-1.95689	0.050361	0.202482
ColEpi	CDCA8	238.986	0.477088	0.243844	1.95653	0.0504029	0.202482
ColEpi	KTN1	2163.24	-0.334495	0.170975	-1.9564	0.0504181	0.202482
ColEpi	PWP1	317.956	0.238968	0.122168	1.95607	0.0504572	0.202482
ColEpi	SENP5	297.055	-0.328343	0.16786	-1.95605	0.0504595	0.202482
ColEpi	SMU1	294.384	-0.277456	0.141857	-1.95588	0.0504797	0.202482
ColEpi	ARPC1A	1417.26	0.331767	0.169749	1.95446	0.050647	0.203028
ColEpi	TSC22D2	697.757	-0.459653	0.23526	-1.95381	0.0507234	0.203208
ColEpi	BACH1	400.609	-0.34893	0.178629	-1.95338	0.0507749	0.203288
ColEpi	PTP4A1	1001.66	-0.369671	0.189428	-1.95151	0.0509961	0.204048
ColEpi	SPPL2A	697.11	-0.437999	0.224575	-1.95035	0.0511349	0.204333
ColEpi	FAAH2	269.216	-0.415397	0.212998	-1.95024	0.0511479	0.204333
ColEpi	RAB10	1353.83	-0.213323	0.109393	-1.95006	0.0511693	0.204333
ColEpi	PLCD3	219.341	-0.888426	0.455662	-1.94975	0.0512061	0.204333
ColEpi	GNG5	4966.95	0.326395	0.167417	1.94959	0.0512255	0.204333
ColEpi	ACTL6A	352.229	0.2897	0.14865	1.94888	0.05131	0.204416
ColEpi	VPS4B	699.407	-0.345248	0.177161	-1.94878	0.0513217	0.204416
ColEpi	CLTA	2421.88	0.276866	0.142083	1.94862	0.0513412	0.204416
ColEpi	RERE	913.663	-0.39656	0.203568	-1.94805	0.0514093	0.204468
ColEpi	STRAP	790.992	0.322202	0.165403	1.94798	0.0514175	0.204468
ColEpi	PHB	2200.46	0.254526	0.130707	1.9473	0.0514985	0.204665
ColEpi	TMX2	367.429	0.373234	0.191746	1.9465	0.0515944	0.204865
ColEpi	HSPB11	288.164	0.342912	0.176182	1.94635	0.0516123	0.204865
ColEpi	PRKACB	445.253	-0.415942	0.213808	-1.9454	0.0517266	0.205193
ColEpi	SEC23A	315.831	-0.394436	0.202996	-1.94308	0.0520068	0.206153
ColEpi	CHCHD5	662.568	0.378184	0.194653	1.94286	0.0520325	0.206153
ColEpi	PTPN3	258.978	-0.270241	0.139113	-1.9426	0.0520647	0.206154
ColEpi	ATP6V0A1	230.311	-0.315294	0.162368	-1.94184	0.0521561	0.206366
ColEpi	MED21	214.985	0.29991	0.154463	1.94163	0.0521818	0.206366
ColEpi	ITFG1	766.113	-0.331999	0.171048	-1.94097	0.0522615	0.206416
ColEpi	TYW1	268.47	-0.302921	0.156069	-1.94094	0.052265	0.206416
ColEpi	PVRL3	301.145	-0.327113	0.168551	-1.94073	0.0522905	0.206416
ColEpi	TMEM164	289.758	-0.300634	0.154965	-1.94001	0.0523788	0.206549
ColEpi	ERLIN1	287.275	-0.300673	0.154992	-1.93993	0.0523879	0.206549
ColEpi	TAF7	425.914	-0.230372	0.118808	-1.93902	0.0524991	0.206861
ColEpi	NUSAP1	412.954	0.518359	0.267476	1.93797	0.0526272	0.207223
ColEpi	FASTK	382.844	0.293013	0.151228	1.93755	0.0526778	0.207223
ColEpi	VILL	324.226	-0.577044	0.297833	-1.93748	0.0526872	0.207223
ColEpi	TMEM205	489.38	0.28163	0.145465	1.93606	0.0528598	0.207713
ColEpi	PPP4R3B	425.092	-0.281258	0.145312	-1.93554	0.0529236	0.207713
ColEpi	SF3B5	1780.78	0.262382	0.135572	1.93537	0.0529454	0.207713
ColEpi	RARS2	257.025	-0.237164	0.122547	-1.93529	0.0529549	0.207713
ColEpi	CDHR5	738.874	-0.861298	0.445082	-1.93515	0.0529723	0.207713
ColEpi	FAM98A	219.728	-0.350968	0.18146	-1.93414	0.0530965	0.208074
ColEpi	AC007246.3	260.863	-0.398543	0.206158	-1.93319	0.0532123	0.208328
ColEpi	TMEM167A	654.749	0.302655	0.156569	1.93305	0.0532305	0.208328
ColEpi	BRE	392.865	-0.282002	0.145901	-1.93282	0.0532581	0.208328
ColEpi	SESN1	227.513	-0.297046	0.153858	-1.93065	0.0535261	0.20925
ColEpi	KRTCAP2	1688.4	0.378876	0.196327	1.92982	0.0536297	0.209282
ColEpi	UNC13B	669.262	-0.358071	0.185549	-1.9298	0.0536317	0.209282
ColEpi	LEPROT	365.87	-0.196212	0.101684	-1.92963	0.0536523	0.209282
ColEpi	PLPP2	1064.18	0.310869	0.161134	1.92926	0.0536988	0.209282
ColEpi	MRPS26	767.969	0.402948	0.208909	1.92882	0.0537536	0.209282
ColEpi	ZNF638	658.715	-0.280219	0.145285	-1.92876	0.0537611	0.209282
ColEpi	PSMC3	771.282	0.282931	0.146692	1.92874	0.0537631	0.209282
ColEpi	SUB1	2276.73	0.408911	0.212055	1.92832	0.0538152	0.209282
ColEpi	IMPDH2	1399.81	0.43281	0.224459	1.92824	0.0538256	0.209282
ColEpi	ZBTB10	293.801	-0.505921	0.262476	-1.9275	0.0539176	0.20951
ColEpi	SIAE	381.505	-0.3955	0.205215	-1.92725	0.0539489	0.20951
ColEpi	LSM1	345.4	0.260394	0.135172	1.92639	0.0540556	0.209604
ColEpi	ATF2	209.663	-0.292422	0.151802	-1.92634	0.0540624	0.209604
ColEpi	TMEM165	1023.08	0.260056	0.135005	1.92627	0.0540705	0.209604
ColEpi	USP25	336.319	-0.378283	0.196427	-1.92582	0.054127	0.209697
ColEpi	ZNF326	472.677	-0.28248	0.146781	-1.9245	0.0542921	0.210209
ColEpi	NBR1	331.519	-0.279107	0.145056	-1.92413	0.0543383	0.210209
ColEpi	PDLIM5	1708.69	-0.311992	0.162159	-1.92398	0.0543565	0.210209
ColEpi	CDK19	205.514	-0.338608	0.176108	-1.92273	0.0545136	0.21069
ColEpi	CDK8	314.302	-0.304935	0.15867	-1.92181	0.0546293	0.211011
ColEpi	BLCAP	329.082	-0.211288	0.109974	-1.92126	0.0546992	0.211098
ColEpi	CCDC91	403.323	-0.293335	0.152717	-1.92077	0.0547606	0.211098
ColEpi	C15orf57	194.655	-0.247608	0.128914	-1.92073	0.0547661	0.211098
ColEpi	TNRC6B	704.978	-0.320962	0.167115	-1.9206	0.0547823	0.211098
ColEpi	FAM214A	246.735	-0.399538	0.208077	-1.92015	0.0548393	0.211192
ColEpi	CNNM4	297.754	-0.353794	0.184315	-1.9195	0.0549206	0.211306
ColEpi	NUBP1	199.38	0.262126	0.136567	1.91939	0.0549344	0.211306
ColEpi	LEPROTL1	491.217	0.319696	0.166673	1.9181	0.0550982	0.21181
ColEpi	RAB7A	1251.93	-0.219823	0.114657	-1.91722	0.0552096	0.21209
ColEpi	KIAA1468	369.474	-0.327548	0.170864	-1.91701	0.0552366	0.21209
ColEpi	MTUS1	949.879	-0.366775	0.191417	-1.9161	0.0553521	0.212385
ColEpi	THRB	235.801	-0.730537	0.381304	-1.91589	0.055379	0.212385
ColEpi	MAGOH	753.852	0.284277	0.14841	1.91548	0.0554308	0.212457
ColEpi	OPA1	374.416	-0.311774	0.162811	-1.91495	0.0554995	0.212595
ColEpi	NEK3	160.321	-0.362273	0.189214	-1.91462	0.0555407	0.212626
ColEpi	SEPT11	700.332	-0.235716	0.123135	-1.91428	0.0555842	0.212667
ColEpi	FNBP1L	854.334	-0.304497	0.159209	-1.91256	0.0558048	0.213334
ColEpi	TOMM40	786.948	0.446177	0.233307	1.9124	0.0558244	0.213334
ColEpi	GIGYF2	389.024	-0.31261	0.163537	-1.91155	0.0559337	0.213625
ColEpi	NOL8	207.059	-0.278591	0.145801	-1.91077	0.0560345	0.213884
ColEpi	NLK	208.217	-0.375382	0.196553	-1.90982	0.0561558	0.21422
ColEpi	PLEKHA1	301.609	-0.285675	0.149622	-1.90931	0.0562217	0.214345
ColEpi	GGH	821.015	0.371441	0.194605	1.90869	0.0563021	0.21446
ColEpi	C1D	295.862	-0.286497	0.150119	-1.90846	0.0563314	0.21446
ColEpi	STAU2	241.729	-0.321094	0.168261	-1.90831	0.0563512	0.21446
ColEpi	TMEM161A	192.787	0.36131	0.189361	1.90805	0.0563849	0.214462
ColEpi	DDX10	223.087	-0.362931	0.190325	-1.9069	0.0565339	0.214871
ColEpi	HSD17B2	210.589	-1.16838	0.612836	-1.90651	0.0565836	0.214871
ColEpi	ABTB2	190.834	-0.836684	0.438871	-1.90645	0.0565923	0.214871
ColEpi	STRN3	358.198	-0.368567	0.19337	-1.90602	0.0566481	0.214957
ColEpi	LSM8	731.187	0.324443	0.170255	1.90563	0.0566983	0.215021
ColEpi	TARDBP	201.834	0.312104	0.163816	1.90521	0.0567523	0.215083
ColEpi	PARD3B	841.863	-0.423671	0.2224	-1.90499	0.056781	0.215083
ColEpi	TBC1D7	210.507	0.316966	0.166432	1.90448	0.0568482	0.215211
ColEpi	PPARA	438.58	-0.279206	0.146677	-1.90355	0.0569692	0.215515
ColEpi	HNRNPUL1	716.841	0.264125	0.138769	1.90335	0.0569951	0.215515
ColEpi	KDM1B	198.713	-0.319772	0.168108	-1.90218	0.057148	0.215966
ColEpi	PPP3CA	1094.14	-0.310062	0.163026	-1.90192	0.0571813	0.215966
ColEpi	NFIC	462.124	0.406433	0.213734	1.90158	0.0572259	0.216009
ColEpi	PRKCE	427.502	-0.358551	0.188583	-1.90129	0.0572644	0.216028
ColEpi	TBCA	1488.32	0.287322	0.151153	1.90087	0.0573188	0.216107
ColEpi	UACA	450.449	-0.342949	0.180469	-1.90032	0.0573905	0.216251
ColEpi	LAMTOR2	924.375	0.287797	0.151482	1.89988	0.0574495	0.216347
ColEpi	DIP2B	591.393	-0.340758	0.179402	-1.89941	0.0575106	0.216451
ColEpi	PANK3	344.313	-0.406564	0.214245	-1.89766	0.0577407	0.217137
ColEpi	WFDC2	3431.63	1.06368	0.560624	1.89732	0.0577857	0.217137
ColEpi	SCRIB	164.722	0.391591	0.206398	1.89726	0.0577936	0.217137
ColEpi	JARID2	297.782	-0.440928	0.232512	-1.89636	0.0579118	0.217226
ColEpi	TSTA3	1287.78	0.402243	0.212156	1.89598	0.0579624	0.217226
ColEpi	CAB39	641.314	-0.384755	0.202941	-1.89589	0.0579741	0.217226
ColEpi	SIGIRR	670.609	0.245358	0.129434	1.89562	0.0580097	0.217226
ColEpi	PLEKHA7	635.207	-0.496076	0.26181	-1.89479	0.05812	0.217226
ColEpi	ACTR2	1152.73	-0.308039	0.162595	-1.89453	0.0581553	0.217226
ColEpi	TMEM134	439.046	0.271652	0.14339	1.8945	0.0581585	0.217226
ColEpi	DHRS4L2	351.405	0.498758	0.263272	1.89446	0.0581637	0.217226
ColEpi	PHPT1	1192.76	0.259323	0.136889	1.89441	0.0581711	0.217226
ColEpi	RABEPK	213.119	0.293096	0.15472	1.89437	0.0581765	0.217226
ColEpi	ZC3H12C	401.328	-0.359663	0.189872	-1.89423	0.058194	0.217226
ColEpi	UBN2	179.999	-0.34047	0.179764	-1.89399	0.0582269	0.217226
ColEpi	ACAD9	171.771	0.229221	0.121052	1.89357	0.0582822	0.217226
ColEpi	PQBP1	436.652	0.256077	0.135271	1.89307	0.0583484	0.217226
ColEpi	FGD4	1268.07	-0.362419	0.191454	-1.89299	0.0583595	0.217226
ColEpi	HSPE1	3728.37	0.338931	0.179071	1.89271	0.0583959	0.217226
ColEpi	RABIF	205.896	0.318836	0.168456	1.89269	0.0583985	0.217226
ColEpi	DPH6	346.689	-0.378092	0.199797	-1.89238	0.0584399	0.217226
ColEpi	SHTN1	394.281	-0.258299	0.136503	-1.89227	0.0584556	0.217226
ColEpi	MND1	234.399	0.442493	0.233881	1.89196	0.0584968	0.217255
ColEpi	PTPN4	238.606	-0.338874	0.179159	-1.89147	0.0585611	0.217369
ColEpi	ATF3	2608.35	-0.466078	0.246474	-1.89098	0.0586264	0.217486
ColEpi	NFX1	306.901	-0.279265	0.147713	-1.89059	0.0586788	0.217556
ColEpi	ANTXR2	372.71	-0.576409	0.305171	-1.88881	0.0589173	0.218289
ColEpi	ITPR2	384.141	-0.577994	0.306042	-1.88861	0.058944	0.218289
ColEpi	COMMD7	413.378	0.31269	0.165592	1.88832	0.0589835	0.21831
ColEpi	MLEC	3800.5	0.22291	0.118063	1.88805	0.0590189	0.218316
ColEpi	FKBP3	663.534	0.246399	0.130543	1.88749	0.059094	0.218469
ColEpi	SAP18	1951.51	0.287265	0.152358	1.88546	0.0593682	0.219357
ColEpi	POLR2H	656.455	0.2384	0.126473	1.88499	0.0594315	0.219465
ColEpi	FURIN	219.458	0.345956	0.183632	1.88397	0.0595696	0.219842
ColEpi	CCDC47	959.347	-0.302772	0.16073	-1.88373	0.0596015	0.219842
ColEpi	SETX	528.959	-0.334059	0.177364	-1.88347	0.0596371	0.219848
ColEpi	SWI5	200.249	0.2723	0.144608	1.88302	0.0596974	0.219945
ColEpi	MAGI1	1115.94	-0.37081	0.196992	-1.88236	0.0597866	0.220148
ColEpi	MRPL9	319.694	0.310022	0.164724	1.88207	0.0598267	0.22017
ColEpi	PIEZO1	204.625	0.391517	0.208086	1.88152	0.0599018	0.220321
ColEpi	ATN1	238.698	0.267654	0.142299	1.88093	0.059982	0.220491
ColEpi	SMC4	638.004	0.377638	0.20084	1.88029	0.0600681	0.220651
ColEpi	CYFIP1	496.437	-0.263828	0.140333	-1.88002	0.0601056	0.220651
ColEpi	CSTF3	211.703	0.319402	0.169915	1.87977	0.0601395	0.220651
ColEpi	RPN2	1604.62	0.278232	0.148027	1.8796	0.0601621	0.220651
ColEpi	EMC8	331.608	0.263479	0.140197	1.87935	0.0601969	0.220654
ColEpi	PPM1A	268.723	-0.286607	0.152571	-1.87852	0.0603104	0.220945
ColEpi	UROS	249.828	0.331893	0.176816	1.87706	0.0605098	0.22155
ColEpi	PPM1L	316.676	-0.400597	0.213708	-1.87451	0.0608607	0.2224
ColEpi	CCT8	1014.78	0.309838	0.16531	1.87428	0.0608914	0.2224
ColEpi	FAM83B	229.48	-0.317633	0.16948	-1.87416	0.0609087	0.2224
ColEpi	GLRX2	285.678	0.281547	0.150238	1.874	0.0609301	0.2224
ColEpi	MAP4K5	460.525	-0.238266	0.127144	-1.87399	0.0609315	0.2224
ColEpi	BDP1	454.581	-0.29163	0.15563	-1.87387	0.0609485	0.2224
ColEpi	OSBP	340.643	-0.459724	0.245433	-1.87311	0.0610527	0.222655
ColEpi	FBXO18	216.249	-0.247532	0.132187	-1.87259	0.061125	0.222793
ColEpi	FAM117B	256.873	-0.335097	0.178979	-1.87227	0.0611688	0.222827
ColEpi	MYO7B	647.531	-0.435865	0.232926	-1.87126	0.061309	0.223001
ColEpi	JAGN1	465.089	0.250426	0.133839	1.8711	0.0613315	0.223001
ColEpi	ITCH	340.393	-0.313076	0.167336	-1.87095	0.0613523	0.223001
ColEpi	OSGEP	271.587	0.270178	0.144408	1.87093	0.0613545	0.223001
ColEpi	GNB2	2301.93	0.377997	0.202227	1.86917	0.0615988	0.223684
ColEpi	EPHX2	337.742	-0.434985	0.232727	-1.86908	0.0616117	0.223684
ColEpi	TTF2	179.25	0.353262	0.189121	1.86792	0.0617734	0.223754
ColEpi	MOV10	202.675	0.285562	0.152879	1.8679	0.0617763	0.223754
ColEpi	LIN7C	190.972	-0.269356	0.144203	-1.86789	0.0617776	0.223754
ColEpi	SHOC2	455.555	-0.336301	0.180048	-1.86784	0.0617844	0.223754
ColEpi	MEP1A	209.516	-1.18855	0.6364	-1.86762	0.0618157	0.223754
ColEpi	MYH14	1819.24	-0.473538	0.253574	-1.86745	0.0618386	0.223754
ColEpi	PKN2	1038.48	-0.319736	0.171311	-1.86641	0.0619833	0.224058
ColEpi	RBM6	571.223	-0.280304	0.150188	-1.86635	0.0619919	0.224058
ColEpi	FAM171A1	495.864	-0.336402	0.180323	-1.86555	0.0621046	0.22434
ColEpi	PA2G4	1553.4	0.308059	0.165184	1.86495	0.0621882	0.224516
ColEpi	RNF11	287.176	-0.293255	0.15729	-1.86442	0.0622621	0.224658
ColEpi	CLIP1	298.293	-0.293405	0.157398	-1.8641	0.0623077	0.224697
ColEpi	NFIB	769.866	-0.245715	0.13187	-1.86331	0.062419	0.224973
ColEpi	TSPYL1	253.585	-0.20756	0.111422	-1.86282	0.0624873	0.225094
ColEpi	CUEDC2	343.658	0.36947	0.19839	1.86234	0.0625549	0.225212
ColEpi	EXOC4	939.328	-0.292777	0.157254	-1.86181	0.0626292	0.225239
ColEpi	ARHGAP5	505.195	-0.297797	0.159952	-1.86179	0.0626323	0.225239
ColEpi	SUSD6	230.811	-0.477084	0.256292	-1.86149	0.0626753	0.225269
ColEpi	SKIV2L2	287.648	-0.239372	0.128727	-1.85953	0.0629521	0.225998
ColEpi	BPTF	859.465	-0.213826	0.115014	-1.85913	0.0630093	0.225998
ColEpi	NDRG1	421.582	-0.508403	0.273488	-1.85896	0.0630334	0.225998
ColEpi	SPECC1	475.267	-0.459104	0.247025	-1.85853	0.0630934	0.225998
ColEpi	FAM46C	230.79	-0.395897	0.213056	-1.85818	0.0631428	0.225998
ColEpi	CALCOCO2	661.25	-0.329525	0.177338	-1.85818	0.0631441	0.225998
ColEpi	SPNS1	197.972	0.288809	0.155431	1.85811	0.0631528	0.225998
ColEpi	DDX41	231.842	0.247755	0.133339	1.85808	0.0631578	0.225998
ColEpi	REEP4	252.535	0.333408	0.179694	1.85542	0.0635358	0.227225
ColEpi	MYSM1	185.364	-0.346057	0.186547	-1.85507	0.0635864	0.22728
ColEpi	TOR2A	184.004	0.324243	0.174826	1.85465	0.0636455	0.227366
ColEpi	SIPA1L3	744.11	-0.381129	0.205546	-1.85423	0.0637068	0.227459
ColEpi	NUDT9	218.835	-0.277778	0.149893	-1.85318	0.0638565	0.227811
ColEpi	FAM135A	835.942	-0.332799	0.179596	-1.85305	0.0638757	0.227811
ColEpi	CHN2	332.914	-0.514218	0.277686	-1.8518	0.0640552	0.228325
ColEpi	CCNY	382.777	-0.348679	0.188402	-1.85072	0.0642093	0.228526
ColEpi	TBC1D5	662.365	-0.351414	0.189885	-1.85067	0.0642175	0.228526
ColEpi	CCPG1	344.439	-0.287473	0.155355	-1.85043	0.0642521	0.228526
ColEpi	SMIM12	365.966	0.300133	0.162198	1.85042	0.0642532	0.228526
ColEpi	OXNAD1	180.679	-0.274217	0.148258	-1.84959	0.0643733	0.228828
ColEpi	MKLN1	556.438	-0.267615	0.144711	-1.8493	0.0644146	0.228849
ColEpi	CMTM8	492.039	0.237888	0.128706	1.8483	0.0645583	0.229233
ColEpi	HRH1	175.064	-0.413999	0.22408	-1.84755	0.0646672	0.229494
ColEpi	MRPS18A	608.876	0.257329	0.139345	1.84671	0.0647897	0.229803
ColEpi	TSSC4	287.334	0.311449	0.168676	1.84643	0.0648291	0.229816
ColEpi	PPP5C	296.09	0.254304	0.137774	1.84581	0.06492	0.230013
ColEpi	UFC1	1310.87	0.233054	0.126293	1.84534	0.0649883	0.230125
ColEpi	PYROXD1	172.902	-0.305182	0.165402	-1.84509	0.0650243	0.230125
ColEpi	TELO2	155.596	0.300816	0.163057	1.84486	0.0650585	0.230125
ColEpi	TPRKB	433.36	0.316799	0.171771	1.84431	0.0651384	0.230282
ColEpi	INPP1	373.272	-0.316149	0.171543	-1.84297	0.0653329	0.230843
ColEpi	FAM127B	357.636	0.297315	0.161394	1.84216	0.0654513	0.231135
ColEpi	RFX3	363.134	-0.497621	0.270193	-1.84172	0.0655155	0.231209
ColEpi	MANF	1204.66	0.384176	0.208618	1.84153	0.0655438	0.231209
ColEpi	PGK1	2202.78	0.335862	0.182411	1.84124	0.065587	0.231235
ColEpi	BTAF1	227.079	-0.333375	0.181092	-1.84091	0.0656342	0.231276
ColEpi	PPID	310.044	-0.241243	0.131071	-1.84055	0.0656869	0.231335
ColEpi	NUDC	904.418	0.276982	0.150553	1.83976	0.0658032	0.231619
ColEpi	RBMX2	174.233	0.339685	0.184747	1.83865	0.065967	0.231989
ColEpi	MMGT1	175.55	-0.294778	0.160345	-1.8384	0.0660039	0.231989
ColEpi	SEC11A	1383.55	0.335444	0.182474	1.83832	0.0660159	0.231989
ColEpi	YWHAQ	1537.95	0.249448	0.135752	1.83753	0.0661322	0.232271
ColEpi	HECTD1	606.334	-0.222471	0.121124	-1.83672	0.0662507	0.232386
ColEpi	MAPKAP1	401.708	-0.230068	0.125275	-1.83651	0.0662821	0.232386
ColEpi	CMBL	830.475	-0.46961	0.255757	-1.83616	0.0663346	0.232386
ColEpi	MGEA5	392.806	-0.297211	0.161871	-1.8361	0.0663432	0.232386
ColEpi	ATP2B1	638.371	-0.31742	0.172878	-1.83609	0.0663447	0.232386
ColEpi	TFRC	666.035	0.367078	0.199984	1.83554	0.0664258	0.232544
ColEpi	RALGAPB	243.642	-0.306168	0.166863	-1.83485	0.0665284	0.232777
ColEpi	DDX5	2335.81	-0.281234	0.153364	-1.83377	0.0666883	0.233141
