## Supplemental Table 6 - Pseudobulk Differential Expression and Gene Set Enrichment for "Divergent T Cell Phenotypes Define Pediatric Crohn’s Disease and Ulcerative Colitis" (part 6 of 9)

### Sheet: DE__UC_NOAvsaTNF (continued)
group	gene	baseMean	log2FoldChange	lfcSE	stat	pvalue	padj
ColEpi	CD99	1920.04	0.368845	0.201152	1.83366	0.0667043	0.233141
ColEpi	EFCAB14	415.653	-0.296004	0.161464	-1.83325	0.0667648	0.233226
ColEpi	GRHL2	451.154	-0.377714	0.206182	-1.83195	0.0669596	0.23378
ColEpi	LPIN2	389.73	-0.337616	0.184386	-1.83102	0.0670968	0.234133
ColEpi	ODF2	168.695	0.374916	0.204847	1.83022	0.0672168	0.234394
ColEpi	MICU2	382.057	-0.281698	0.153947	-1.82984	0.0672744	0.234394
ColEpi	GATAD2B	256.26	-0.311823	0.170414	-1.8298	0.0672805	0.234394
ColEpi	ATRX	727.757	-0.311624	0.170354	-1.82927	0.0673592	0.234542
ColEpi	ZKSCAN1	701.475	-0.310743	0.169962	-1.82832	0.0675021	0.234913
ColEpi	TBCB	549.584	0.339685	0.185858	1.82765	0.0676015	0.235004
ColEpi	TMEM106C	1652.52	0.398435	0.218032	1.82741	0.0676376	0.235004
ColEpi	CRADD	234.368	-0.292217	0.15991	-1.82739	0.0676416	0.235004
ColEpi	SIPA1L1	832.761	-0.245276	0.134249	-1.82703	0.0676952	0.235004
ColEpi	CTTNBP2NL	412.087	-0.37316	0.204255	-1.82693	0.0677099	0.235004
ColEpi	NCK2	213.088	-0.378275	0.207166	-1.82595	0.0678576	0.23539
ColEpi	PLEKHG1	343.799	-0.411066	0.225173	-1.82555	0.0679174	0.235471
ColEpi	SORL1	366.835	-0.368865	0.202194	-1.82432	0.0681044	0.235993
ColEpi	STRBP	489.362	-0.240217	0.131737	-1.82346	0.0682331	0.236055
ColEpi	HS3ST1	125.96	0.601964	0.330129	1.82342	0.0682398	0.236055
ColEpi	ENOPH1	280.742	0.305546	0.167568	1.82341	0.0682411	0.236055
ColEpi	CCHCR1	188.512	0.263004	0.144252	1.82323	0.0682684	0.236055
ColEpi	TRA2A	605.603	-0.30617	0.167965	-1.82282	0.0683312	0.236146
ColEpi	SEPT7	822.661	-0.180228	0.099008	-1.82034	0.068707	0.237241
ColEpi	EEF1B2	8333.54	0.382844	0.210325	1.82025	0.0687214	0.237241
ColEpi	PMM2	520.246	-0.330166	0.181539	-1.81871	0.0689561	0.237924
ColEpi	EFTUD1	285.815	-0.315706	0.173731	-1.81721	0.0691844	0.238231
ColEpi	IFT74	268.505	-0.279283	0.153697	-1.8171	0.0692013	0.238231
ColEpi	NRBF2	265.471	-0.206617	0.11371	-1.81705	0.0692088	0.238231
ColEpi	PARD6B	212.272	-0.360878	0.198616	-1.81696	0.0692228	0.238231
ColEpi	ZMYND11	274.901	-0.32331	0.177944	-1.81692	0.0692291	0.238231
ColEpi	HIST1H2AC	322.395	-0.529233	0.291473	-1.81572	0.0694132	0.23866
ColEpi	DNAJC30	141.558	0.272354	0.150005	1.81563	0.0694277	0.23866
ColEpi	PPP6R3	629.617	-0.235686	0.129868	-1.81481	0.069553	0.238896
ColEpi	KLF10	326.561	-0.429317	0.236577	-1.8147	0.0695704	0.238896
ColEpi	ACVR1B	208.835	-0.28331	0.156176	-1.81404	0.0696717	0.239011
ColEpi	SHD	202.478	-0.53938	0.297359	-1.8139	0.069693	0.239011
ColEpi	SURF4	758.488	0.221284	0.122003	1.81376	0.0697145	0.239011
ColEpi	ATXN3	166.276	-0.219777	0.121271	-1.81229	0.0699416	0.23936
ColEpi	BTBD7	417.337	-0.316069	0.174409	-1.81222	0.0699516	0.23936
ColEpi	CCL24	397.313	0.733622	0.404825	1.8122	0.069956	0.23936
ColEpi	H2AFY2	201.935	0.38762	0.213943	1.81179	0.0700186	0.23936
ColEpi	HERC2	539.426	-0.329215	0.181729	-1.81157	0.0700528	0.23936
ColEpi	MECOM	2291.79	-0.303082	0.167313	-1.81146	0.0700689	0.23936
ColEpi	GPD2	390.046	-0.350473	0.193479	-1.81142	0.0700756	0.23936
ColEpi	PPP1R13B	537.83	-0.389542	0.215126	-1.81077	0.0701768	0.239488
ColEpi	TM7SF2	149.961	0.538564	0.297459	1.81054	0.0702114	0.239488
ColEpi	C16orf72	241.61	-0.283621	0.15666	-1.81043	0.0702293	0.239488
ColEpi	PTPRA	358.275	-0.302301	0.167018	-1.80999	0.0702967	0.239488
ColEpi	ECSIT	424.067	0.329252	0.181909	1.80998	0.0702982	0.239488
ColEpi	VSIG2	1056.18	-0.602992	0.333376	-1.80875	0.0704902	0.239904
ColEpi	PHKB	562.616	-0.250151	0.138306	-1.80868	0.0705014	0.239904
ColEpi	SBDS	1083.08	-0.252944	0.139865	-1.80848	0.0705316	0.239904
ColEpi	PCLO	262.613	-0.916854	0.50724	-1.80753	0.0706791	0.240194
ColEpi	MAF1	448.797	0.237916	0.13163	1.80746	0.0706912	0.240194
ColEpi	KIF1C	465.835	-0.320128	0.177239	-1.80619	0.0708881	0.240632
ColEpi	CUTA	1679.47	0.327084	0.181094	1.80615	0.0708946	0.240632
ColEpi	CADM1	212.232	1.07232	0.594066	1.80506	0.071066	0.241042
ColEpi	CHCHD1	692.834	0.25817	0.143038	1.8049	0.0710899	0.241042
ColEpi	AIM1	668.281	-0.303688	0.16829	-1.80456	0.0711438	0.241098
ColEpi	TNKS	305.919	-0.315833	0.175071	-1.80403	0.0712273	0.24117
ColEpi	LIPH	774.933	-0.50927	0.282308	-1.80395	0.0712395	0.24117
ColEpi	PEA15	273.718	0.494979	0.274527	1.80302	0.0713844	0.241534
ColEpi	VPS8	256.842	-0.280277	0.155522	-1.80217	0.0715184	0.241637
ColEpi	C15orf61	396.725	0.334659	0.185709	1.80206	0.0715357	0.241637
ColEpi	NDUFA8	860.932	0.266605	0.147953	1.80196	0.0715523	0.241637
ColEpi	RAB18	403.361	-0.265094	0.147134	-1.80172	0.0715901	0.241637
ColEpi	PIBF1	390.044	-0.304012	0.168742	-1.80164	0.0716016	0.241637
ColEpi	LIPG	301.32	0.44287	0.245848	1.8014	0.0716399	0.24164
ColEpi	SMC6	371.889	-0.249981	0.138841	-1.80048	0.071785	0.242003
ColEpi	CKS2	1235.65	0.43221	0.240255	1.79896	0.0720246	0.242684
ColEpi	STAP2	892.696	-0.35218	0.195797	-1.79869	0.072067	0.242701
ColEpi	BUB3	620.475	0.265854	0.147873	1.79786	0.0721997	0.242925
ColEpi	LINC00116	838.081	0.425964	0.236936	1.7978	0.0722086	0.242925
ColEpi	RAB14	732.037	-0.24594	0.136823	-1.79751	0.0722551	0.242955
ColEpi	NCOA1	437.275	-0.263065	0.146421	-1.79664	0.072393	0.243292
ColEpi	AKAP17A	212.479	-0.264372	0.147216	-1.79581	0.0725251	0.243609
ColEpi	CNOT7	517.471	0.335759	0.186997	1.79554	0.0725685	0.243613
ColEpi	STX10	363.106	0.319099	0.177739	1.79533	0.0726016	0.243613
ColEpi	C5orf51	187.152	-0.219635	0.122379	-1.79472	0.0726989	0.243813
ColEpi	MTCH2	1199.1	0.371128	0.206834	1.79433	0.0727605	0.243834
ColEpi	PPIC	915.733	0.365016	0.203442	1.7942	0.0727806	0.243834
ColEpi	KATNBL1	363.358	-0.169969	0.0947554	-1.79377	0.0728506	0.243893
ColEpi	MCRS1	324.058	0.252255	0.14064	1.79362	0.0728736	0.243893
ColEpi	EGLN3	454.218	0.533499	0.297574	1.79283	0.073	0.244188
ColEpi	SNX17	474.716	0.264612	0.147614	1.7926	0.0730374	0.244188
ColEpi	DHFR	386.371	0.354183	0.197697	1.79154	0.0732062	0.244584
ColEpi	COMT	714.81	0.302161	0.168674	1.79138	0.0732316	0.244584
ColEpi	CEP83	310.365	-0.328007	0.183335	-1.78911	0.0735974	0.245666
ColEpi	MYO19	281.418	0.285664	0.159687	1.7889	0.0736314	0.245666
ColEpi	NR2F6	480.502	-0.381379	0.213276	-1.7882	0.0737444	0.245801
ColEpi	EGFR	493.008	-0.279135	0.15611	-1.78807	0.0737654	0.245801
ColEpi	SURF6	221.232	-0.250967	0.140367	-1.78794	0.0737859	0.245801
ColEpi	PGLS	1171.08	0.318724	0.178384	1.78673	0.0739803	0.246322
ColEpi	UTP6	191.414	-0.267277	0.149648	-1.78604	0.0740924	0.24646
ColEpi	NAA35	315.059	-0.253205	0.141771	-1.78601	0.0740981	0.24646
ColEpi	MAP7	1179.47	-0.262457	0.14699	-1.78554	0.074173	0.246582
ColEpi	APOO	242.299	0.340749	0.190931	1.78467	0.0743147	0.246926
ColEpi	PSMC4	653.878	0.323068	0.1812	1.78294	0.0745962	0.247735
ColEpi	TUBA4A	771.483	0.360556	0.202296	1.78232	0.0746976	0.247917
ColEpi	ASS1	6031.32	0.630793	0.353954	1.78213	0.0747278	0.247917
ColEpi	ZFC3H1	406.339	-0.333803	0.187424	-1.78101	0.0749113	0.248398
ColEpi	EIF3K	4223.46	0.278155	0.156238	1.78033	0.0750228	0.248551
ColEpi	EFR3A	262.609	-0.377405	0.212016	-1.78008	0.0750624	0.248551
ColEpi	RABAC1	1982.65	0.340785	0.19145	1.78002	0.0750727	0.248551
ColEpi	EVI5	626.408	-0.373425	0.209833	-1.77963	0.0751365	0.248635
ColEpi	FRMD4B	245.571	-0.38647	0.217193	-1.77938	0.075177	0.248642
ColEpi	SRGAP1	409.974	-0.342865	0.192782	-1.77851	0.0753202	0.248911
ColEpi	KRT18	15784	0.338315	0.190245	1.77831	0.0753537	0.248911
ColEpi	TBRG1	438.498	0.193808	0.109001	1.77804	0.0753969	0.248911
ColEpi	TRAPPC2L	617.273	0.331062	0.186204	1.77795	0.0754124	0.248911
ColEpi	PRPF19	451.444	0.359618	0.202366	1.77706	0.0755578	0.249263
ColEpi	MAML2	872.286	-0.282914	0.159245	-1.77659	0.075635	0.249391
ColEpi	HSD11B2	1623.77	-0.615473	0.346587	-1.77581	0.0757642	0.24969
ColEpi	NUDT15	307.105	0.239436	0.134859	1.77545	0.0758228	0.249756
ColEpi	RPAP2	201.868	-0.325087	0.183129	-1.77518	0.0758682	0.249778
ColEpi	EXOSC3	195.427	0.363205	0.204632	1.77492	0.0759111	0.249792
ColEpi	ZDHHC24	178.173	0.269039	0.151628	1.77434	0.0760072	0.249864
ColEpi	VPS50	176.31	-0.331123	0.186635	-1.77417	0.0760351	0.249864
ColEpi	PILRB	174.013	0.37418	0.210914	1.77409	0.0760489	0.249864
ColEpi	ZDHHC2	210.584	-0.467039	0.263306	-1.77375	0.0761041	0.249918
ColEpi	ICE1	247.82	-0.253565	0.143012	-1.77303	0.0762242	0.250067
ColEpi	RP11-395B7.2	172.123	-0.407086	0.229602	-1.77301	0.0762268	0.250067
ColEpi	CAPN5	499.38	-0.428196	0.241703	-1.77158	0.0764647	0.250554
ColEpi	CXCL1	2173.15	0.89793	0.506876	1.7715	0.0764777	0.250554
ColEpi	CYP2J2	186.584	-0.358859	0.202583	-1.77142	0.0764915	0.250554
ColEpi	PPP1R15B	221.448	-0.258227	0.145803	-1.77108	0.0765482	0.250557
ColEpi	CTSS	1507.89	-0.33969	0.191832	-1.77077	0.0765992	0.250557
ColEpi	PRDX3	1560.2	0.383354	0.216498	1.7707	0.07661	0.250557
ColEpi	MRPL16	790.198	0.270818	0.152963	1.77048	0.0766475	0.250557
ColEpi	USP12	332.602	-0.340684	0.192595	-1.76891	0.0769084	0.251283
ColEpi	APPBP2	231.606	-0.280802	0.158797	-1.76831	0.0770098	0.251434
ColEpi	PPT1	137.4	0.347825	0.196715	1.76817	0.0770322	0.251434
ColEpi	LYRM4	257.891	0.29254	0.165485	1.76777	0.0770993	0.251526
ColEpi	SMARCC2	332.408	-0.247279	0.139904	-1.76749	0.0771465	0.251553
ColEpi	MIA3	432.445	-0.305089	0.172665	-1.76694	0.0772383	0.251725
ColEpi	P4HB	4847.55	0.371749	0.210468	1.7663	0.0773453	0.251892
ColEpi	MCTS1	559.261	0.242058	0.137053	1.76617	0.0773675	0.251892
ColEpi	ARL3	256.769	0.363148	0.205818	1.76441	0.0776622	0.252725
ColEpi	AK4	229.602	0.478331	0.271185	1.76386	0.0777562	0.252903
ColEpi	BTF3	6479.11	0.372128	0.211021	1.76347	0.077822	0.252969
ColEpi	PIGU	190.346	0.248096	0.140702	1.76327	0.0778548	0.252969
ColEpi	TLN1	513.188	-0.328312	0.186319	-1.7621	0.0780529	0.253486
ColEpi	SRBD1	261.02	-0.439768	0.249717	-1.76106	0.0782276	0.253926
ColEpi	GNAI3	509.225	-0.188718	0.10719	-1.7606	0.0783059	0.254052
ColEpi	N4BP2L2	693.983	-0.264906	0.150496	-1.76022	0.0783701	0.254133
ColEpi	USP53	942.6	-0.394179	0.223982	-1.75987	0.07843	0.254162
ColEpi	IFI6	593.389	0.701128	0.398435	1.75971	0.0784578	0.254162
ColEpi	GPATCH2L	214.274	-0.277219	0.1576	-1.759	0.0785772	0.254422
ColEpi	CDK2AP2	1492.51	0.28681	0.163106	1.75843	0.0786745	0.254609
ColEpi	S100A10	23473.4	0.452892	0.257594	1.75816	0.0787202	0.25463
ColEpi	MOB3B	540.219	-0.354344	0.201585	-1.75779	0.0787833	0.254707
ColEpi	TIMM23	441.508	0.230752	0.131323	1.75714	0.0788947	0.254939
ColEpi	CCDC115	197.425	-0.354771	0.202015	-1.75616	0.0790612	0.255228
ColEpi	HNRNPL	860.411	-0.446399	0.254192	-1.75615	0.079063	0.255228
ColEpi	MVD	394.369	0.477061	0.271749	1.75552	0.0791706	0.255347
ColEpi	PRMT1	918.594	0.314139	0.178948	1.75547	0.079179	0.255347
ColEpi	ARL6IP4	1540.84	0.27748	0.158138	1.75468	0.0793149	0.255658
ColEpi	QDPR	307.885	0.313297	0.178647	1.75372	0.0794791	0.25606
ColEpi	CCDC112	255.251	-0.31121	0.177656	-1.75176	0.079815	0.256992
ColEpi	PRSS12	212.168	-0.556965	0.31798	-1.75157	0.0798478	0.256992
ColEpi	SEPP1	1354.54	-1.03789	0.592731	-1.75102	0.0799418	0.257166
ColEpi	BTG2	1381.54	-0.739267	0.422261	-1.75073	0.0799917	0.257199
ColEpi	CNOT11	270.912	-0.314975	0.179941	-1.75044	0.080043	0.257236
ColEpi	SPRY2	202.656	-0.415483	0.237543	-1.74908	0.0802764	0.257617
ColEpi	CORO2A	393.441	-0.54132	0.3095	-1.74901	0.0802887	0.257617
ColEpi	BCKDHB	507.828	-0.418013	0.239038	-1.74873	0.0803376	0.257617
ColEpi	MAML3	990.998	-0.380181	0.217414	-1.74865	0.0803521	0.257617
ColEpi	EIF3F	2039.02	0.366108	0.2094	1.74837	0.0803997	0.257617
ColEpi	COQ10B	245.347	-0.24217	0.138512	-1.74837	0.0804007	0.257617
ColEpi	SOD1	4513.8	0.370695	0.212164	1.74721	0.0806004	0.258129
ColEpi	FER1L6	208.15	-0.830838	0.475591	-1.74696	0.0806443	0.258141
ColEpi	INTS6	464.041	-0.375199	0.214836	-1.74644	0.080734	0.258301
ColEpi	HIPK3	239.846	-0.261626	0.149904	-1.74529	0.0809347	0.2587
ColEpi	HELLS	385.475	0.468015	0.268173	1.7452	0.0809505	0.2587
ColEpi	MUM1	302.455	-0.322575	0.184853	-1.74503	0.0809789	0.2587
ColEpi	ASPSCR1	233.412	0.232087	0.133038	1.74452	0.081069	0.25886
ColEpi	SSR1	873.722	0.252452	0.144751	1.74405	0.0811511	0.258995
ColEpi	FAM160A2	251.484	-0.280555	0.160994	-1.74265	0.0813956	0.259647
ColEpi	ATRAID	843.595	0.281255	0.161433	1.74224	0.0814671	0.259747
ColEpi	ALDH3A2	460.262	-0.293394	0.16854	-1.74079	0.0817197	0.260423
ColEpi	ARL5A	574.944	0.312559	0.179592	1.74039	0.0817913	0.260523
ColEpi	AZGP1	237.294	0.769375	0.44216	1.74004	0.0818524	0.26059
ColEpi	DUOXA2	3515.28	1.10161	0.633405	1.73919	0.082001	0.260934
ColEpi	LYST	182.09	-0.366563	0.210814	-1.7388	0.0820707	0.260971
ColEpi	GNPTG	449.946	0.293585	0.168861	1.73862	0.082102	0.260971
ColEpi	PLEKHA6	644.192	-0.295537	0.170001	-1.73844	0.0821336	0.260971
ColEpi	POLR2C	339.374	0.211223	0.121543	1.73785	0.0822373	0.261172
ColEpi	RWDD1	866.426	0.244012	0.140478	1.73701	0.0823861	0.261464
ColEpi	POLE3	350.569	0.346582	0.199544	1.73687	0.0824099	0.261464
ColEpi	MUC13	2410.74	-0.51833	0.298557	-1.73612	0.0825429	0.261658
ColEpi	POM121	221.199	-0.262914	0.151442	-1.73607	0.0825522	0.261658
ColEpi	SNAPIN	243.748	0.297319	0.171303	1.73563	0.0826297	0.261775
ColEpi	TMEM223	356.443	0.242831	0.139959	1.73502	0.0827378	0.261855
ColEpi	RABEP1	288.64	-0.220231	0.126945	-1.73485	0.082768	0.261855
ColEpi	SCFD2	324.823	-0.366631	0.211339	-1.7348	0.0827763	0.261855
ColEpi	NXT1	236.358	0.374346	0.21587	1.73413	0.0828952	0.262103
ColEpi	PDZK1IP1	2784.81	0.579611	0.334361	1.73349	0.083009	0.262334
ColEpi	FBXO7	401.721	0.220466	0.127302	1.73183	0.0833038	0.263137
ColEpi	H3F3A	13220.6	0.277068	0.160028	1.73138	0.0833848	0.263164
ColEpi	TMF1	538.66	-0.242505	0.140069	-1.73133	0.0833937	0.263164
ColEpi	FBXL20	191.205	-0.327751	0.189424	-1.73025	0.0835859	0.263541
ColEpi	MKI67	872.498	0.445685	0.257611	1.73007	0.0836186	0.263541
ColEpi	RFWD2	693.565	-0.217848	0.12594	-1.72977	0.0836707	0.263541
ColEpi	AUTS2	220.978	-0.463935	0.268211	-1.72974	0.0836762	0.263541
ColEpi	PTPN11	404.741	-0.286308	0.165545	-1.72948	0.0837228	0.26356
ColEpi	RB1	316.826	-0.309759	0.179134	-1.7292	0.0837731	0.26359
ColEpi	PPP1R35	223.995	-0.34679	0.200642	-1.7284	0.0839167	0.263913
ColEpi	KITLG	163.887	-0.395829	0.229191	-1.72707	0.0841553	0.264535
ColEpi	VBP1	367.348	0.240839	0.139471	1.7268	0.0842027	0.264555
ColEpi	MECR	145.485	0.289151	0.167559	1.72567	0.0844064	0.265066
ColEpi	AP5M1	262.573	-0.255168	0.147909	-1.72517	0.0844969	0.265222
ColEpi	MIIP	161.306	0.324011	0.18786	1.72475	0.0845734	0.265242
ColEpi	DHX32	400.267	-0.25635	0.148656	-1.72446	0.0846256	0.265242
ColEpi	CUL5	328.144	-0.195993	0.113673	-1.72418	0.0846752	0.265242
ColEpi	SAA1	1059.92	1.43599	0.83294	1.724	0.0847084	0.265242
ColEpi	CAMSAP3	191.331	-0.312134	0.181066	-1.72387	0.0847309	0.265242
ColEpi	PDF	178.106	0.330893	0.192013	1.72329	0.0848366	0.265242
ColEpi	PODXL2	192.959	0.339593	0.197076	1.72316	0.0848601	0.265242
ColEpi	EMC10	716.208	0.208981	0.121287	1.72302	0.0848841	0.265242
ColEpi	PIP5K1B	1499.05	-0.340188	0.197439	-1.72301	0.0848876	0.265242
ColEpi	RNF7	1388.99	0.262848	0.152565	1.72286	0.0849137	0.265242
ColEpi	ABCC5	170.527	-0.499031	0.289865	-1.72159	0.085143	0.265646
ColEpi	FAM96B	1452.93	0.287225	0.166843	1.72153	0.0851545	0.265646
ColEpi	RRBP1	2872.93	-0.422063	0.245228	-1.7211	0.0852318	0.265646
ColEpi	AP000769.1	312.077	-0.926047	0.538087	-1.721	0.085251	0.265646
ColEpi	KIAA0141	244.22	-0.235216	0.136686	-1.72085	0.0852775	0.265646
ColEpi	CLPX	197.979	-0.267421	0.155406	-1.72079	0.0852893	0.265646
ColEpi	JPX	355.017	-0.325541	0.189244	-1.72022	0.0853923	0.265839
ColEpi	SPRED1	398.303	-0.35716	0.207738	-1.71928	0.085563	0.266242
ColEpi	RNF220	240.96	-0.349334	0.203338	-1.718	0.0857973	0.266842
ColEpi	SMAD2	623.363	-0.308589	0.179693	-1.71732	0.0859211	0.267099
ColEpi	SEMA4A	245.259	-0.480751	0.280076	-1.7165	0.0860699	0.267388
ColEpi	CCDC68	435.978	-0.486997	0.283739	-1.71636	0.0860967	0.267388
ColEpi	DOPEY2	438.135	-0.420116	0.244889	-1.71554	0.0862469	0.267726
ColEpi	ARHGAP32	792.674	-0.305984	0.178461	-1.71456	0.0864251	0.268046
ColEpi	ADI1	1034.63	0.285411	0.166467	1.71452	0.086433	0.268046
ColEpi	NDC1	205.546	0.278445	0.16247	1.71383	0.0865606	0.268299
ColEpi	WAPL	441.914	-0.242141	0.141304	-1.71363	0.0865974	0.268299
ColEpi	PTK6	382.15	-0.504154	0.294297	-1.71308	0.0866977	0.268311
ColEpi	NPC1	291.903	-0.467282	0.272776	-1.71306	0.0867016	0.268311
ColEpi	STS	183.072	0.67466	0.393892	1.71281	0.0867483	0.268311
ColEpi	PIGC	190.303	0.268926	0.157035	1.71253	0.0867993	0.268311
ColEpi	CCNL2	259.214	-0.185638	0.108403	-1.71248	0.086809	0.268311
ColEpi	SMAGP	978.187	0.251826	0.147092	1.71203	0.0868913	0.268437
ColEpi	CNIH1	934.41	0.293856	0.171688	1.71157	0.0869753	0.268568
ColEpi	NET1	1103.4	-0.262847	0.153634	-1.71086	0.0871066	0.268846
ColEpi	BAG3	371.455	-0.415676	0.243036	-1.71035	0.0872016	0.26901
ColEpi	SEC13	1296.93	0.301707	0.176464	1.70974	0.0873147	0.269231
ColEpi	PARP4	611.378	-0.31245	0.18285	-1.70878	0.087491	0.269646
ColEpi	FBXO22	206.503	0.177482	0.103895	1.70829	0.0875822	0.269798
ColEpi	TMEM256	946.417	0.389523	0.228158	1.70725	0.0877758	0.270087
ColEpi	RYK	250.099	-0.348391	0.204075	-1.70717	0.087791	0.270087
ColEpi	PHB2	1843.11	0.345341	0.202336	1.70677	0.0878656	0.270087
ColEpi	MRPS11	429.282	0.269604	0.157972	1.70666	0.0878844	0.270087
ColEpi	PGP	388.591	0.327182	0.191708	1.70666	0.0878847	0.270087
ColEpi	HINT1	8162.44	0.286215	0.167776	1.70593	0.0880209	0.270377
ColEpi	PPIE	257.569	0.224344	0.131624	1.70443	0.0883008	0.270858
ColEpi	SLC9A3R2	275.325	-0.516326	0.302941	-1.70438	0.0883105	0.270858
ColEpi	NR6A1	457.656	-0.351263	0.206097	-1.70436	0.0883135	0.270858
ColEpi	ARL6IP6	251.462	0.267123	0.156744	1.70419	0.0883451	0.270858
ColEpi	TTC37	314.844	-0.247879	0.145484	-1.70383	0.0884128	0.270937
ColEpi	NME3	770.655	0.267662	0.157117	1.70358	0.0884595	0.270952
ColEpi	PLCB4	1037.56	-0.41936	0.246207	-1.70328	0.088515	0.270993
ColEpi	MYB	409.316	-0.310253	0.182473	-1.70027	0.089081	0.272597
ColEpi	TMEM18	364.82	0.300645	0.176895	1.69956	0.0892129	0.272872
ColEpi	MRPS2	505.917	0.366901	0.215984	1.69874	0.089369	0.273077
ColEpi	PTBP3	1038.56	-0.299777	0.176483	-1.69861	0.089392	0.273077
ColEpi	AIP	204.769	0.236947	0.139501	1.69854	0.0894068	0.273077
ColEpi	SSR4	4650.55	0.337044	0.198536	1.69764	0.089575	0.273462
ColEpi	AFF4	740.257	-0.296945	0.174999	-1.69684	0.089727	0.273796
ColEpi	PAF1	205.848	0.240611	0.141935	1.69523	0.0900324	0.274494
ColEpi	TCEAL8	314.479	0.289639	0.17086	1.69518	0.0900406	0.274494
ColEpi	DYRK1A	465.161	-0.296625	0.175072	-1.69431	0.0902072	0.274744
ColEpi	TRIP12	642.517	-0.254176	0.150018	-1.6943	0.0902076	0.274744
ColEpi	TTC22	128.961	-0.565094	0.333697	-1.69344	0.0903724	0.275117
ColEpi	YDJC	302.622	0.346736	0.204825	1.69284	0.0904858	0.275138
ColEpi	GAREM1	267.054	-0.296541	0.175178	-1.6928	0.0904939	0.275138
ColEpi	DNM1L	385.684	-0.26861	0.158685	-1.69273	0.0905071	0.275138
ColEpi	ARL14	434.604	-0.46094	0.27251	-1.69146	0.0907488	0.275743
ColEpi	PSMA5	1460.38	0.319327	0.188869	1.69073	0.0908885	0.275988
ColEpi	ISCA2	344.896	0.255391	0.151069	1.69055	0.0909224	0.275988
ColEpi	N4BP1	253.372	-0.277373	0.16409	-1.69037	0.0909575	0.275988
ColEpi	CARNMT1	219.869	-0.260167	0.15397	-1.68972	0.0910807	0.276233
ColEpi	USH1C	814.468	-0.347806	0.205892	-1.68926	0.0911692	0.276316
ColEpi	PPM1B	368.953	-0.167869	0.0993814	-1.68913	0.0911936	0.276316
ColEpi	PRKCZ	236.134	-0.295263	0.174937	-1.68782	0.0914455	0.276949
ColEpi	DYNC1H1	1088.4	-0.243268	0.144151	-1.68758	0.0914912	0.276958
ColEpi	TDP2	615.053	-0.529642	0.313916	-1.68721	0.0915626	0.277044
ColEpi	PCCB	356.297	0.261828	0.155212	1.68691	0.0916213	0.277092
ColEpi	HSD3B7	172.646	0.323481	0.191923	1.68547	0.0918977	0.277798
ColEpi	ARFGEF2	486.403	-0.315561	0.187259	-1.68516	0.0919579	0.27785
ColEpi	ANK3	674.606	-0.313801	0.186287	-1.6845	0.0920841	0.278009
ColEpi	CAMLG	345.759	0.320868	0.190491	1.68443	0.0920986	0.278009
ColEpi	RICTOR	237.771	-0.251983	0.149614	-1.68422	0.0921395	0.278009
ColEpi	NPEPPS	709.466	-0.225966	0.134223	-1.68351	0.0922759	0.278241
ColEpi	RAB9A	291.12	-0.263753	0.156689	-1.68329	0.0923188	0.278241
ColEpi	BAG5	245.24	-0.244325	0.145163	-1.6831	0.0923549	0.278241
ColEpi	NUCB2	1102.68	0.352625	0.20954	1.68285	0.0924038	0.278241
ColEpi	ADNP	319.323	-0.292773	0.174004	-1.68257	0.0924588	0.278241
ColEpi	CAMK1D	682.117	-0.451737	0.268493	-1.68249	0.0924743	0.278241
ColEpi	FLNB	1308.53	-0.462795	0.27512	-1.68216	0.092538	0.278303
ColEpi	TAOK1	388.231	-0.26609	0.158238	-1.68158	0.092651	0.278383
ColEpi	TMED4	542.059	-0.209604	0.124648	-1.68157	0.0926526	0.278383
ColEpi	MESDC2	806.872	0.197275	0.117342	1.6812	0.092725	0.278383
ColEpi	NEDD8	808.563	0.460665	0.27402	1.68113	0.0927369	0.278383
ColEpi	PBX1	576.395	-0.406294	0.241775	-1.68046	0.0928672	0.278543
ColEpi	NAA20	537.015	0.277104	0.164912	1.68032	0.0928957	0.278543
ColEpi	PLOD3	304.459	0.260745	0.155188	1.68019	0.0929195	0.278543
ColEpi	EPS8L2	565.564	-0.285465	0.169948	-1.67972	0.0930108	0.278688
ColEpi	COPS8	207.966	0.232724	0.138809	1.67657	0.0936264	0.280402
ColEpi	BAG6	486.688	0.190583	0.11372	1.6759	0.0937583	0.280601
ColEpi	AKT1S1	250.178	0.25897	0.154536	1.67579	0.0937796	0.280601
ColEpi	SCARB1	206.245	0.273382	0.163201	1.67512	0.0939099	0.280616
ColEpi	CCDC43	198.455	0.215093	0.128428	1.67482	0.09397	0.280616
ColEpi	MRPL54	1053.58	0.245417	0.146541	1.67473	0.093987	0.280616
ColEpi	RNASEH1	204.518	0.272911	0.162964	1.67467	0.0939991	0.280616
ColEpi	ATF5	259.904	0.282611	0.168765	1.67458	0.0940157	0.280616
ColEpi	EPS15	415.113	-0.259247	0.154834	-1.67435	0.0940611	0.280616
ColEpi	RNF141	220.419	0.256598	0.153265	1.67421	0.0940885	0.280616
ColEpi	HIGD1A	302.921	-0.462891	0.27663	-1.67333	0.0942631	0.281008
ColEpi	GYG1	197.617	0.235701	0.140877	1.6731	0.0943073	0.28101
ColEpi	MUC5B	2326.21	0.482715	0.288652	1.67231	0.0944629	0.281344
ColEpi	IFT88	222.532	-0.254313	0.152106	-1.67195	0.0945346	0.281427
ColEpi	ZFAND5	632.76	-0.255295	0.152726	-1.67159	0.0946061	0.281511
ColEpi	ZNF593	738.4	0.3333	0.199457	1.67104	0.0947138	0.281632
ColEpi	GTF2F1	361.71	-0.19394	0.116091	-1.67059	0.0948034	0.281632
ColEpi	BEST4	463.31	-2.24714	1.34514	-1.67056	0.0948088	0.281632
ColEpi	MED13	454.505	-0.312671	0.187172	-1.6705	0.0948211	0.281632
ColEpi	PSMD2	691.194	0.215578	0.129137	1.66937	0.0950437	0.28207
ColEpi	PPP1R12A	583.068	-0.201936	0.12097	-1.66931	0.0950557	0.28207
ColEpi	GPT2	139.75	0.525444	0.314833	1.66896	0.0951248	0.282146
ColEpi	MARCKSL1	3325.97	0.466927	0.279955	1.66786	0.0953433	0.282664
ColEpi	MGST2	1471.03	0.263536	0.158057	1.66735	0.0954442	0.282833
ColEpi	LSG1	189.965	-0.222962	0.133777	-1.66667	0.0955793	0.283104
ColEpi	SIAH1	175.86	-0.285623	0.17148	-1.66563	0.0957873	0.28359
ColEpi	LACTB	259.293	-0.260562	0.156521	-1.66471	0.09597	0.283935
ColEpi	CTSA	697.238	-0.381446	0.229151	-1.6646	0.0959916	0.283935
ColEpi	GPX2	13792	0.352704	0.21192	1.66432	0.0960483	0.283973
ColEpi	CASD1	310.423	-0.456892	0.274654	-1.66352	0.096209	0.284318
ColEpi	CYP3A5	1071.58	-0.419211	0.252065	-1.66311	0.0962905	0.284429
ColEpi	VPS13C	616.559	-0.306235	0.184212	-1.66241	0.0964313	0.284715
ColEpi	AGPS	348.103	-0.245562	0.147782	-1.66165	0.096583	0.285032
ColEpi	DPY30	496.22	0.272254	0.163882	1.66128	0.0966567	0.285046
ColEpi	HMGN3	917.797	0.340003	0.204716	1.66085	0.0967429	0.285046
ColEpi	SLC4A2	170.994	0.314937	0.189632	1.66078	0.0967582	0.285046
ColEpi	UBR5	440.195	-0.282619	0.170184	-1.66067	0.0967805	0.285046
ColEpi	INTS1	193.514	0.315052	0.18973	1.66053	0.0968082	0.285046
ColEpi	OSBPL9	387.079	-0.244708	0.147392	-1.66025	0.0968638	0.285062
ColEpi	RBBP6	576.204	-0.219772	0.132404	-1.65986	0.0969426	0.285062
ColEpi	CCT7	1070.37	0.27359	0.164829	1.65984	0.0969457	0.285062
ColEpi	AP2S1	1544.89	0.271817	0.163889	1.65855	0.0972066	0.285699
ColEpi	CASP7	608.228	-0.41482	0.250246	-1.65765	0.0973886	0.286104
ColEpi	PHF6	187.736	-0.276047	0.166638	-1.65657	0.0976072	0.286616
ColEpi	DCP1A	291.341	0.201317	0.121563	1.65607	0.0977084	0.286669
ColEpi	TM2D2	211.052	0.233318	0.14089	1.65604	0.0977144	0.286669
ColEpi	HNRNPM	1143.82	0.18771	0.113364	1.65582	0.0977582	0.286669
ColEpi	CHORDC1	319.971	-0.345338	0.208639	-1.65519	0.0978855	0.286829
ColEpi	LYAR	243.821	0.414869	0.250669	1.65505	0.0979144	0.286829
ColEpi	ITGB1	1362.93	-0.279387	0.168825	-1.65489	0.097946	0.286829
ColEpi	MPLKIP	534.596	0.246771	0.149211	1.65384	0.0981608	0.287328
ColEpi	PPFIBP2	197.214	-0.256377	0.155121	-1.65275	0.0983812	0.287843
ColEpi	IMPDH1	179.542	0.367582	0.222575	1.65149	0.0986376	0.288352
ColEpi	TRAPPC9	784.561	-0.242337	0.146759	-1.65125	0.0986873	0.288352
ColEpi	B4GALT3	177.02	0.302086	0.182944	1.65124	0.0986892	0.288352
ColEpi	CMTM4	389.068	-0.240778	0.145854	-1.65082	0.0987751	0.288416
ColEpi	BROX	306.683	-0.321828	0.194965	-1.6507	0.0988002	0.288416
ColEpi	NEO1	781.859	-0.333764	0.202232	-1.6504	0.0988606	0.288462
ColEpi	DIDO1	246.837	-0.234697	0.14223	-1.65013	0.0989173	0.288498
ColEpi	HIST1H1C	419.664	-0.506281	0.306855	-1.6499	0.0989633	0.288502
ColEpi	KLF9	197.46	-0.35384	0.21449	-1.64968	0.099008	0.288502
ColEpi	GNB2L1	12776.2	0.34017	0.206475	1.64751	0.0994534	0.289669
ColEpi	CRTAP	359.868	0.339299	0.206025	1.64688	0.0995829	0.28971
ColEpi	DYNC1LI1	207.702	-0.194935	0.118372	-1.6468	0.0995996	0.28971
ColEpi	ELF2	540.283	-0.261453	0.158765	-1.64679	0.0996017	0.28971
ColEpi	RNF19A	499.544	-0.323967	0.19679	-1.64625	0.0997117	0.289741
ColEpi	BNIP2	306.847	-0.193378	0.11747	-1.64619	0.0997255	0.289741
ColEpi	ABR	673.126	-0.249888	0.151827	-1.64587	0.0997899	0.289741
ColEpi	NOP10	1606.31	0.287503	0.174682	1.64586	0.0997919	0.289741
ColEpi	CLNS1A	699.379	0.308624	0.187602	1.6451	0.0999498	0.29007
ColEpi	ICMT	236.794	0.269118	0.163614	1.64484	0.100003	0.290093
ColEpi	SLC38A1	1104.6	-0.246582	0.149951	-1.64441	0.100091	0.290219
ColEpi	AAMDC	291.383	-0.35463	0.215793	-1.64338	0.100305	0.290709
ColEpi	FNIP2	422.713	-0.233945	0.142407	-1.64279	0.100427	0.290933
ColEpi	THOC3	431.316	0.44633	0.271862	1.64175	0.100641	0.291359
ColEpi	USP24	237.265	-0.242797	0.14791	-1.64152	0.10069	0.291359
ColEpi	SEL1L	353.421	-0.258809	0.157673	-1.64142	0.100709	0.291359
ColEpi	MAFF	455.3	-0.396157	0.241419	-1.64095	0.100808	0.291514
ColEpi	CYB5R4	226.11	-0.279554	0.170407	-1.64051	0.1009	0.291631
ColEpi	CCDC25	426.986	0.221979	0.135345	1.6401	0.100983	0.291631
ColEpi	WWP2	385.009	-0.254182	0.154979	-1.6401	0.100984	0.291631
ColEpi	BIRC6	1111.4	-0.258255	0.157525	-1.63945	0.101119	0.291892
ColEpi	SERINC3	526.774	-0.197401	0.120433	-1.63909	0.101194	0.291978
ColEpi	SLC7A6	181.138	0.244294	0.149118	1.63826	0.101368	0.292349
ColEpi	CPNE3	645.645	-0.18501	0.112948	-1.63801	0.10142	0.292367
ColEpi	TIMM8B	1270.14	0.31557	0.19276	1.63711	0.101607	0.292776
ColEpi	YWHAH	1428.63	0.243766	0.148951	1.63655	0.101725	0.292912
ColEpi	AMZ2	179.954	0.291556	0.17818	1.6363	0.101776	0.292912
ColEpi	FN1	757.658	1.238	0.756753	1.63593	0.101854	0.292912
ColEpi	GRM8	186.237	-0.664603	0.406284	-1.63581	0.10188	0.292912
ColEpi	FARP2	567.155	-0.2273	0.138953	-1.6358	0.10188	0.292912
ColEpi	DBF4	269.588	0.255559	0.156414	1.63387	0.102287	0.293887
ColEpi	RNF111	208.333	-0.284733	0.174282	-1.63375	0.102311	0.293887
ColEpi	CCT2	1542.5	0.267079	0.163546	1.63306	0.102457	0.294178
ColEpi	CSNK2A1	375.423	-0.192752	0.118111	-1.63196	0.102688	0.29471
ColEpi	CDC42SE2	864.398	-0.264028	0.161894	-1.63087	0.102918	0.295238
ColEpi	PPP1R14C	195.326	-0.418957	0.257015	-1.63009	0.103083	0.295581
ColEpi	RIC1	207.369	-0.267969	0.164471	-1.62928	0.103255	0.295942
ColEpi	APH1A	796.028	0.231645	0.1422	1.62901	0.103312	0.295975
ColEpi	CDK2AP1	318.118	-0.907877	0.557465	-1.62858	0.103402	0.296101
ColEpi	AGR3	2189.82	0.301478	0.185153	1.62827	0.103469	0.296161
ColEpi	CHTOP	353.627	0.238899	0.146767	1.62774	0.10358	0.29624
ColEpi	PTPRE	264.16	-0.245607	0.150892	-1.6277	0.103588	0.29624
ColEpi	TPX2	371.783	0.484071	0.297561	1.6268	0.10378	0.29666
ColEpi	ALDH6A1	216.36	-0.367147	0.225914	-1.62516	0.104128	0.297424
ColEpi	PSMD4	717.064	0.210408	0.129481	1.62502	0.104158	0.297424
ColEpi	IFT20	288.383	0.205922	0.12673	1.62489	0.104186	0.297424
ColEpi	MCM4	240.822	0.360932	0.222219	1.62421	0.10433	0.297623
ColEpi	CLDN2	230.252	0.880013	0.541894	1.62396	0.104385	0.297623
ColEpi	PARD3	1374.54	-0.255698	0.157458	-1.62392	0.104394	0.297623
ColEpi	IL15RA	173.214	0.333439	0.205467	1.62283	0.104626	0.298154
ColEpi	AC013461.1	322.806	0.443801	0.273602	1.62207	0.104789	0.298487
ColEpi	CDK5RAP2	234.898	0.273909	0.168978	1.62098	0.105023	0.299022
ColEpi	NSFL1C	426.445	0.193988	0.119703	1.62058	0.105107	0.299129
ColEpi	BLOC1S2	168.287	0.311743	0.192424	1.62008	0.105215	0.299248
ColEpi	HOOK3	203.517	-0.258591	0.159628	-1.61996	0.105241	0.299248
ColEpi	BCL2L14	388.196	-0.329139	0.203226	-1.61957	0.105324	0.299351
ColEpi	CREB3L4	168.823	0.348403	0.215168	1.61921	0.105401	0.29944
ColEpi	ROR2	150.382	0.859642	0.531212	1.61826	0.105606	0.299888
ColEpi	SRSF10	930.335	0.215174	0.133009	1.61774	0.105719	0.300079
ColEpi	C11orf24	299.123	0.345049	0.213362	1.6172	0.105835	0.30009
ColEpi	RNF114	705.069	0.197112	0.121889	1.61714	0.105848	0.30009
ColEpi	ZDHHC7	225.514	-0.228272	0.141172	-1.61698	0.105882	0.30009
ColEpi	RALGAPA2	942.961	-0.270167	0.167109	-1.61671	0.105941	0.30009
ColEpi	KAT6A	273.096	-0.241491	0.149378	-1.61664	0.105955	0.30009
ColEpi	TAOK3	921.04	-0.315947	0.195585	-1.61539	0.106226	0.300725
ColEpi	POP4	301.745	0.225242	0.139477	1.61491	0.106331	0.300891
ColEpi	SHPRH	179.252	-0.291333	0.180501	-1.61402	0.106523	0.301302
ColEpi	MRPL52	1673.37	0.284108	0.176098	1.61334	0.10667	0.301404
ColEpi	TSEN34	449.625	0.336839	0.208794	1.61326	0.106688	0.301404
ColEpi	LRBA	1251.03	-0.236608	0.146669	-1.61321	0.106699	0.301404
ColEpi	PLEKHB1	130.154	0.548065	0.339792	1.61294	0.106757	0.301436
ColEpi	GBP1	245.682	0.634016	0.393483	1.61129	0.107116	0.302315
ColEpi	BCL2L15	423.208	-0.408603	0.25362	-1.61108	0.107161	0.302315
ColEpi	NIT2	358.861	0.241008	0.149635	1.61064	0.107258	0.302456
ColEpi	WDR43	406.173	-0.35634	0.221611	-1.60795	0.107846	0.303895
ColEpi	KPNA1	241.292	-0.263286	0.163757	-1.60779	0.107881	0.303895
ColEpi	GSPT1	1207.16	-0.266884	0.166007	-1.60766	0.10791	0.303895
ColEpi	MAP2K1	288.777	0.181118	0.112679	1.60738	0.107971	0.303935
ColEpi	SPG11	382.181	-0.211271	0.131485	-1.60681	0.108097	0.304157
ColEpi	ARHGEF11	211.217	-0.344404	0.2144	-1.60637	0.108194	0.304297
ColEpi	CYTH1	456.711	-0.226957	0.14137	-1.6054	0.108405	0.304581
ColEpi	SLC25A4	424.986	0.239552	0.14922	1.60536	0.108415	0.304581
ColEpi	SEC61G	2972.01	0.367423	0.22891	1.6051	0.108472	0.304581
ColEpi	TMEM135	264.155	-0.305164	0.190127	-1.60505	0.108483	0.304581
ColEpi	PTDSS1	282.302	0.259189	0.161597	1.60392	0.108731	0.305146
ColEpi	SHFM1	2440.17	0.297395	0.185537	1.60289	0.10896	0.305655
ColEpi	NUMB	642.971	-0.218287	0.136256	-1.60203	0.109149	0.306053
ColEpi	MBD2	394.811	-0.423965	0.264695	-1.60171	0.109219	0.306118
ColEpi	BCKDK	211.629	0.231148	0.144346	1.60135	0.1093	0.306211
ColEpi	SLC35B1	385.377	0.310063	0.193661	1.60106	0.109363	0.306255
ColEpi	EEPD1	201.075	0.337218	0.210694	1.60051	0.109486	0.30635
ColEpi	MEAF6	387.191	0.315302	0.197035	1.60024	0.109546	0.30635
ColEpi	TAX1BP1	1673.47	-0.271308	0.169635	-1.59937	0.109739	0.30635
ColEpi	AP1M2	946.33	0.280687	0.175501	1.59935	0.109743	0.30635
ColEpi	CD81	553.369	-0.714914	0.447051	-1.59918	0.109781	0.30635
ColEpi	MRPL50	324.288	0.248395	0.155329	1.59916	0.109786	0.30635
ColEpi	SORBS3	175.058	-0.526646	0.329339	-1.5991	0.109799	0.30635
ColEpi	AKAP1	514.382	-0.239967	0.150081	-1.59892	0.109839	0.30635
ColEpi	RAP1A	598.09	-0.207573	0.129863	-1.5984	0.109953	0.30635
ColEpi	GLRX5	645.587	-0.318884	0.199513	-1.59831	0.109974	0.30635
ColEpi	HLA-C	10908.4	0.368693	0.230684	1.59826	0.109986	0.30635
ColEpi	AP3B1	687.565	-0.283121	0.177147	-1.59822	0.109993	0.30635
ColEpi	RHPN2	886.902	-0.288272	0.18038	-1.59813	0.110013	0.30635
ColEpi	SMG5	248.017	0.203006	0.127063	1.59768	0.110114	0.306372
ColEpi	DNAJC19	565.541	0.273845	0.171403	1.59767	0.110116	0.306372
ColEpi	MPV17	229.729	0.294698	0.184506	1.59722	0.110216	0.306519
ColEpi	CD44	1087.62	0.357491	0.223888	1.59674	0.110325	0.306689
ColEpi	RPA2	180.257	0.327383	0.205097	1.59623	0.110437	0.306869
ColEpi	DCTN3	520.791	0.238908	0.149708	1.59583	0.110527	0.306923
ColEpi	MLLT6	224.926	0.322163	0.201939	1.59534	0.110635	0.306923
ColEpi	CSK	263.65	-0.282094	0.176823	-1.59534	0.110636	0.306923
ColEpi	RPP25	171.207	0.328228	0.20578	1.59504	0.110703	0.306923
ColEpi	RYBP	411.006	-0.289304	0.181385	-1.59497	0.110719	0.306923
ColEpi	RABGAP1L	1088.13	-0.304246	0.190766	-1.59487	0.110741	0.306923
ColEpi	EEF1A1	54244.1	0.431014	0.270606	1.59277	0.111211	0.308028
ColEpi	ALG1	266.649	0.242228	0.152104	1.59252	0.111268	0.308028
ColEpi	GTPBP6	295.537	-0.286141	0.179686	-1.59246	0.111282	0.308028
ColEpi	HES1	1032.89	-0.409619	0.257324	-1.59184	0.11142	0.308275
ColEpi	PLEKHA3	188.26	-0.324008	0.203579	-1.59155	0.111485	0.308324
ColEpi	ARHGAP12	420.438	-0.285596	0.179587	-1.59029	0.111769	0.308955
ColEpi	MEST	227.726	0.346697	0.218035	1.5901	0.111813	0.308955
ColEpi	LSM10	238.311	0.285485	0.179575	1.58978	0.111884	0.308955
ColEpi	WSB2	263.466	-0.300387	0.188959	-1.58969	0.111904	0.308955
ColEpi	TMA7	4427.87	0.355323	0.223602	1.58909	0.11204	0.30909
ColEpi	OVCA2	201.778	0.426862	0.268647	1.58893	0.112076	0.30909
ColEpi	PLA2G10	690.443	-0.488294	0.307327	-1.58884	0.112096	0.30909
ColEpi	RAPGEF5	669.79	-0.396405	0.249599	-1.58817	0.112248	0.309338
ColEpi	C16orf91	210.808	0.2397	0.150943	1.58802	0.112282	0.309338
ColEpi	ZNF407	321.082	-0.331095	0.208594	-1.58728	0.11245	0.30967
ColEpi	UCK2	405.954	0.203453	0.128207	1.58691	0.112532	0.309763
ColEpi	USP10	416.602	-0.226504	0.142782	-1.58636	0.112658	0.309813
ColEpi	PDSS2	423.186	-0.250838	0.158132	-1.58625	0.112682	0.309813
ColEpi	MFSD3	191.552	0.261904	0.165148	1.58587	0.112768	0.309813
ColEpi	YIPF2	343.051	0.187593	0.118293	1.58584	0.112775	0.309813
ColEpi	SRI	3265.45	-0.37538	0.236717	-1.58578	0.11279	0.309813
ColEpi	ATP9A	317.676	-0.164718	0.103945	-1.58466	0.113044	0.310378
ColEpi	FBXO11	500.441	-0.242043	0.15279	-1.58415	0.113159	0.310544
ColEpi	FUNDC2	462.657	0.256307	0.161813	1.58397	0.1132	0.310544
ColEpi	PRELID2	1324.92	-0.381303	0.240778	-1.58363	0.113278	0.310626
ColEpi	NOTCH2	183.83	-0.278117	0.175713	-1.58279	0.11347	0.311019
ColEpi	SH3BGRL3	9216.48	0.301989	0.191055	1.58064	0.11396	0.312194
ColEpi	SCARB2	539.376	-0.215251	0.136192	-1.58049	0.113995	0.312194
ColEpi	RHBDD2	284.147	0.236136	0.149507	1.57943	0.114238	0.312729
ColEpi	RBFA	231.829	0.291028	0.184307	1.57904	0.114326	0.312837
ColEpi	OLA1	997.471	0.179596	0.113755	1.57879	0.114383	0.31286
ColEpi	CCDC50	274.27	-0.224648	0.142311	-1.57857	0.114434	0.312866
ColEpi	DDIT4	293.739	0.371555	0.235448	1.57808	0.114548	0.313046
ColEpi	STXBP6	808.327	0.332868	0.211024	1.57739	0.114706	0.313345
ColEpi	MCPH1	231.203	-0.254732	0.161572	-1.57658	0.114892	0.313721
ColEpi	MRFAP1	671.547	0.179682	0.113987	1.57634	0.114948	0.313741
ColEpi	H1FX	552.679	-0.471536	0.299397	-1.57495	0.115268	0.314481
ColEpi	NOTCH1	193.572	0.364299	0.231479	1.57379	0.115537	0.315082
ColEpi	ALG8	208.529	0.227985	0.144932	1.57304	0.115709	0.315419
ColEpi	CENPU	260.733	0.384237	0.244454	1.57182	0.115992	0.316058
ColEpi	ARMC10	488.92	0.275099	0.175052	1.57153	0.11606	0.316109
ColEpi	PRCC	269.566	0.207321	0.131981	1.57084	0.11622	0.316309
ColEpi	CCSER1	929.419	-0.448939	0.285804	-1.57079	0.116231	0.316309
ColEpi	RBP4	131.288	0.507018	0.322889	1.57025	0.116356	0.316385
ColEpi	VARS	231.875	0.297825	0.189667	1.57025	0.116357	0.316385
ColEpi	TP53I13	184.704	0.314016	0.200094	1.56934	0.116568	0.316745
ColEpi	SGK1	210.209	-0.353685	0.22543	-1.56893	0.116663	0.316745
ColEpi	CAPN2	974.674	-0.266281	0.169736	-1.56879	0.116696	0.316745
ColEpi	WDR70	298.735	-0.21962	0.139999	-1.56872	0.116712	0.316745
ColEpi	ZNF428	398.319	0.282227	0.179932	1.56853	0.116759	0.316745
ColEpi	GALNT12	375.581	-0.616992	0.393384	-1.56842	0.116783	0.316745
ColEpi	PRKCSH	706.482	0.19998	0.127524	1.56818	0.116839	0.316765
ColEpi	HMGB3	563.574	0.280378	0.178837	1.56778	0.116932	0.316882
ColEpi	RHEB	862.896	0.300818	0.191919	1.56743	0.117015	0.316975
ColEpi	MED28	268.898	0.258056	0.164708	1.56675	0.117173	0.317192
ColEpi	SERF2	16274.7	0.318513	0.203306	1.56666	0.117193	0.317192
ColEpi	POLR2I	844.454	0.328842	0.209944	1.56633	0.117271	0.317268
ColEpi	IGSF8	258.768	-0.262811	0.167836	-1.56588	0.117378	0.317274
ColEpi	CD47	844.948	0.245712	0.156928	1.56576	0.117405	0.317274
ColEpi	GFM1	225.974	-0.240755	0.153784	-1.56554	0.117456	0.317274
ColEpi	MESDC1	269.13	0.259571	0.165812	1.56545	0.117476	0.317274
ColEpi	CDC123	525.756	0.201711	0.128871	1.56521	0.117533	0.317274
ColEpi	MPC2	1892.8	0.275606	0.176098	1.56507	0.117567	0.317274
ColEpi	NCKAP1	563.156	-0.278849	0.178254	-1.56434	0.117738	0.317477
ColEpi	GPBP1	637.109	-0.301276	0.192592	-1.56433	0.117741	0.317477
ColEpi	RAB5A	455.166	-0.206922	0.132309	-1.56393	0.117833	0.317595
ColEpi	FAM126B	195.216	-0.360056	0.230294	-1.56346	0.117944	0.317638
ColEpi	SLC22A18AS	229.698	-0.767917	0.491173	-1.56344	0.11795	0.317638
ColEpi	PTMA	30706.2	0.326896	0.209114	1.56324	0.117997	0.317638
ColEpi	COX8A	6680.59	0.31507	0.20163	1.56262	0.118143	0.31776
ColEpi	USP54	310.579	-0.229279	0.146735	-1.56254	0.11816	0.31776
ColEpi	MARVELD3	362.524	-0.261365	0.167286	-1.56238	0.118197	0.31776
ColEpi	U2AF2	437.073	0.226564	0.145028	1.56221	0.118239	0.31776
ColEpi	IGFBP2	2440.94	0.436551	0.279635	1.56115	0.118489	0.318155
ColEpi	MAN1A2	501.99	-0.221725	0.142028	-1.56113	0.118492	0.318155
ColEpi	KCMF1	440.49	-0.230015	0.147372	-1.56078	0.118577	0.318155
ColEpi	PDZD8	707.441	-0.230203	0.147512	-1.56057	0.118625	0.318155
ColEpi	METTL23	235.057	0.219563	0.140696	1.56054	0.118631	0.318155
ColEpi	TMED9	1610.42	0.260347	0.166858	1.56029	0.118691	0.318182
ColEpi	UTRN	605.381	-0.365717	0.234564	-1.55914	0.118964	0.318783
ColEpi	PDE3B	415.847	-0.404764	0.25965	-1.55888	0.119024	0.318812
ColEpi	ZCCHC7	702.115	-0.223223	0.143215	-1.55865	0.119079	0.318814
ColEpi	ACOT7	491.206	0.223251	0.143251	1.55846	0.119124	0.318814
ColEpi	MYL6B	185.803	0.391239	0.251189	1.55755	0.11934	0.31926
ColEpi	H3F3B	7675.72	0.276401	0.177589	1.55641	0.119611	0.319852
ColEpi	TGOLN2	815.446	-0.222497	0.143027	-1.55563	0.119796	0.320097
ColEpi	C1orf123	272.75	0.219074	0.140828	1.55561	0.119801	0.320097
ColEpi	NUP93	163.128	0.238373	0.15342	1.55372	0.12025	0.321165
ColEpi	ZDHHC4	187.908	0.20053	0.129173	1.55242	0.120562	0.321787
ColEpi	PRC1	335.994	0.458535	0.295385	1.55233	0.120583	0.321787
ColEpi	MED13L	866.107	-0.215329	0.138774	-1.55165	0.120745	0.322086
ColEpi	HK1	468.021	-0.299979	0.193425	-1.55088	0.12093	0.322366
ColEpi	ITGAV	374.431	-0.343207	0.22131	-1.5508	0.120949	0.322366
ColEpi	PDIA5	339.702	0.286589	0.184875	1.55018	0.121099	0.322557
ColEpi	PCK1	468.8	-0.857461	0.55317	-1.55009	0.121121	0.322557
ColEpi	CAT	504.161	-0.274736	0.177265	-1.54986	0.121175	0.322567
ColEpi	UBE2J2	364.522	0.20024	0.129231	1.54947	0.121269	0.322686
ColEpi	CACFD1	167.275	-0.357456	0.23075	-1.5491	0.121357	0.322787
ColEpi	UMAD1	360.949	-0.27337	0.176781	-1.54637	0.122015	0.324362
ColEpi	MDH2	2789.69	0.279666	0.180873	1.5462	0.122056	0.324362
ColEpi	NAALADL2	1105.85	-0.370534	0.239669	-1.54602	0.1221	0.324362
ColEpi	MUC17	257.334	-0.932977	0.603641	-1.54558	0.122206	0.32451
ColEpi	CPSF3L	456.71	0.221256	0.143199	1.5451	0.122322	0.324601
ColEpi	FAM120AOS	379.766	-0.216752	0.140305	-1.54487	0.122378	0.324601
ColEpi	MGLL	1316.42	-0.423128	0.273902	-1.54482	0.122391	0.324601
ColEpi	SLC27A4	166.372	-0.353887	0.229155	-1.54431	0.122513	0.324668
ColEpi	MZT2A	977.316	0.315466	0.204278	1.5443	0.122516	0.324668
ColEpi	NCOA2	579.902	-0.27167	0.175956	-1.54396	0.122597	0.32475
ColEpi	TMEM168	261.027	-0.258935	0.167845	-1.5427	0.122903	0.325426
ColEpi	MED31	167.878	0.2561	0.166065	1.54217	0.123033	0.325485
ColEpi	SNRPE	1189.27	0.284977	0.184804	1.54205	0.12306	0.325485
ColEpi	LRRC16A	938.292	-0.321898	0.208773	-1.54186	0.123108	0.325485
ColEpi	DYRK4	236.378	0.280211	0.181745	1.54178	0.123127	0.325485
ColEpi	KDM5A	441.742	-0.234428	0.152128	-1.54099	0.123319	0.325862
ColEpi	LHPP	206.069	0.239456	0.155436	1.54055	0.123427	0.326014
ColEpi	HSP90B1	6759.51	0.263864	0.171306	1.54031	0.123485	0.326034
ColEpi	EFNB2	628.124	-0.265764	0.172704	-1.53884	0.123844	0.326848
ColEpi	FHIT	1232.76	-0.316501	0.205772	-1.53812	0.12402	0.327015
ColEpi	ZBTB20	1112.6	-0.385336	0.250562	-1.53789	0.124077	0.327015
ColEpi	OST4	3709.9	0.299184	0.194546	1.53786	0.124084	0.327015
ColEpi	SMURF1	498.169	-0.236344	0.153698	-1.53771	0.12412	0.327015
ColEpi	EGLN1	257.465	-0.286351	0.186239	-1.53754	0.124161	0.327015
ColEpi	CENPV	417.485	0.225804	0.146914	1.53698	0.124298	0.327081
ColEpi	GOT2	546.721	0.204386	0.132986	1.5369	0.124319	0.327081
ColEpi	CBX3	978.158	0.222527	0.14482	1.53658	0.124397	0.327081
ColEpi	GPATCH8	408.524	-0.195751	0.127395	-1.53657	0.124398	0.327081
ColEpi	CFB	346.14	0.406224	0.2644	1.5364	0.12444	0.327081
ColEpi	PRDM2	271.899	-0.209146	0.136163	-1.536	0.124538	0.327081
ColEpi	TRABD2A	765.299	-0.26614	0.173269	-1.53599	0.12454	0.327081
ColEpi	IMP3	712.426	0.25308	0.164827	1.53543	0.124678	0.327189
ColEpi	MAP2K6	558.217	-0.441968	0.287849	-1.53542	0.124682	0.327189
ColEpi	SATB2-AS1	178.551	-0.462323	0.301269	-1.53459	0.124885	0.327501
ColEpi	CYBA	5470.48	0.211933	0.13811	1.53452	0.124902	0.327501
ColEpi	SF3B2	1187.73	0.154391	0.100629	1.53426	0.124967	0.327537
ColEpi	RCC1	688.025	0.279999	0.182617	1.53325	0.125213	0.327951
ColEpi	CTNNB1	1371	-0.282758	0.184423	-1.5332	0.125226	0.327951
ColEpi	COPZ1	828.077	0.175744	0.114644	1.53295	0.125289	0.327982
ColEpi	NGFRAP1	628.759	0.394118	0.257201	1.53234	0.125439	0.328243
ColEpi	TXN2	862.288	0.2497	0.162993	1.53197	0.125531	0.328263
ColEpi	RNF167	474.289	0.26379	0.172225	1.53166	0.125606	0.328263
ColEpi	HK2	864.008	-0.483223	0.315523	-1.5315	0.125647	0.328263
ColEpi	KIAA1211	281.291	-0.451584	0.294867	-1.53148	0.12565	0.328263
ColEpi	CBR3	199.222	0.695342	0.454144	1.53111	0.125743	0.328268
ColEpi	KLHDC4	182.43	0.308556	0.20153	1.53107	0.125753	0.328268
ColEpi	NELFE	435.082	0.218497	0.14275	1.53063	0.125861	0.328418
ColEpi	GOLPH3L	396.372	-0.204702	0.133792	-1.53001	0.126015	0.328687
ColEpi	TMEM184B	204.086	0.269363	0.176132	1.52933	0.126183	0.328993
ColEpi	ADSL	389.245	0.298678	0.195327	1.52911	0.126236	0.328998
ColEpi	PIK3R1	431.152	-0.286213	0.187259	-1.52843	0.126405	0.329197
ColEpi	EGR1	2203.65	-0.398097	0.260468	-1.52839	0.126415	0.329197
ColEpi	SPG21	479.107	0.276676	0.181145	1.52737	0.126669	0.329628
ColEpi	NEMF	450.923	-0.145043	0.094966	-1.52732	0.126682	0.329628
ColEpi	ERO1A	642.059	0.465891	0.30511	1.52696	0.126771	0.329628
ColEpi	ARMC6	137.465	0.266002	0.17421	1.52691	0.126784	0.329628
ColEpi	LIMCH1	146.003	0.427972	0.280452	1.52601	0.127008	0.329966
ColEpi	ANXA3	755.742	0.339013	0.222162	1.52598	0.127016	0.329966
ColEpi	ARID4B	565.023	-0.202707	0.132965	-1.52451	0.127382	0.330784
ColEpi	LAMTOR1	1159.58	0.291688	0.191383	1.52411	0.127481	0.330909
ColEpi	AP1G1	371.602	-0.261426	0.171624	-1.52325	0.127697	0.331335
ColEpi	DDX46	811.137	0.220988	0.145109	1.52291	0.127782	0.331423
ColEpi	FKBP8	991.166	0.264183	0.173594	1.52185	0.128048	0.331979
ColEpi	STXBP2	270.914	-0.402368	0.264502	-1.52123	0.128202	0.332158
ColEpi	SCAMP3	352.924	0.182773	0.120171	1.52094	0.128274	0.332158
ColEpi	NMI	270.998	0.317204	0.208564	1.52089	0.128287	0.332158
ColEpi	TIPARP	305.179	-0.280413	0.184391	-1.52075	0.128322	0.332158
ColEpi	SPAG1	482.262	-0.22076	0.145241	-1.51996	0.12852	0.332534
ColEpi	MRPL14	1316.8	0.206649	0.135975	1.51976	0.12857	0.332534
ColEpi	BAZ2B	855.801	-0.266706	0.175777	-1.5173	0.129192	0.334009
ColEpi	PFN2	235.973	0.754896	0.497919	1.5161	0.129494	0.334529
ColEpi	ATP6V1H	245.315	-0.223724	0.147576	-1.51599	0.129521	0.334529
ColEpi	HUS1	183.129	-0.251745	0.166084	-1.51577	0.129578	0.334529
ColEpi	ARL15	779.097	-0.277085	0.182812	-1.51568	0.1296	0.334529
ColEpi	MRPS30	277.962	-0.177091	0.116887	-1.51505	0.129759	0.334805
ColEpi	PAICS	625.72	0.320335	0.211569	1.51409	0.130002	0.335298
ColEpi	SNRNP35	210.216	0.192585	0.127272	1.51317	0.130236	0.335768
ColEpi	TNRC6A	343.27	-0.200921	0.132815	-1.51279	0.130334	0.335806
ColEpi	CDC73	315.267	-0.211324	0.13972	-1.51248	0.130412	0.335806
ColEpi	TFDP2	447.928	-0.287277	0.18999	-1.51206	0.130518	0.335806
ColEpi	BNIP3L	348.456	0.273891	0.181157	1.5119	0.13056	0.335806
ColEpi	QSOX1	997.477	0.325015	0.214975	1.51187	0.130566	0.335806
ColEpi	ARMC8	213.67	-0.180678	0.119512	-1.51179	0.130586	0.335806
ColEpi	METTL9	503.917	0.225739	0.149329	1.51168	0.130614	0.335806
ColEpi	DDAH2	467.372	-0.348497	0.230567	-1.51148	0.130666	0.335806
ColEpi	SNX7	379.525	-0.255702	0.169224	-1.51103	0.130782	0.33597
ColEpi	LINC01133	387.221	-0.724713	0.479837	-1.51033	0.130959	0.336138
ColEpi	HECTD3	167.487	-0.336926	0.223088	-1.51028	0.130972	0.336138
ColEpi	ATP10B	1101.76	-0.408092	0.270257	-1.51001	0.13104	0.336138
ColEpi	KCNN4	428.289	0.403629	0.267312	1.50995	0.131055	0.336138
ColEpi	TNFRSF14	620.293	0.194861	0.129078	1.50964	0.131135	0.336209
ColEpi	PREPL	200.344	-0.252817	0.167519	-1.50919	0.13125	0.336371
ColEpi	KMT2E	1097.96	-0.207527	0.137567	-1.50855	0.131413	0.336654
ColEpi	CISD1	743.565	0.219472	0.14552	1.50819	0.131505	0.33669
ColEpi	ZBTB7B	222.022	-0.362965	0.240691	-1.50801	0.131552	0.33669
ColEpi	MTA3	289.829	-0.263701	0.174881	-1.50789	0.131583	0.33669
ColEpi	SPIDR	791.224	-0.227871	0.151197	-1.50712	0.131781	0.336957
ColEpi	EXOSC1	239.24	0.243671	0.161685	1.50707	0.131792	0.336957
ColEpi	OGFR	275.561	0.235427	0.156253	1.50671	0.131886	0.337064
ColEpi	SS18L2	346.804	0.259872	0.172613	1.50552	0.132191	0.337711
ColEpi	PTPRK	2391.62	-0.254414	0.16902	-1.50523	0.132266	0.337769
ColEpi	DDX54	316.86	0.253094	0.16833	1.50355	0.132696	0.338649
ColEpi	AQR	238.646	-0.229294	0.152509	-1.50348	0.132715	0.338649
ColEpi	ARHGAP18	333.207	-0.237466	0.158096	-1.50204	0.133087	0.339019
ColEpi	FAM222B	349.105	-0.229263	0.152636	-1.50202	0.133092	0.339019
ColEpi	B3GAT3	219.912	0.25008	0.166497	1.50201	0.133095	0.339019
ColEpi	SQRDL	543.136	-0.385424	0.256612	-1.50197	0.133104	0.339019
ColEpi	NT5C3B	126.597	0.394186	0.26247	1.50183	0.13314	0.339019
ColEpi	HSF1	423.667	0.224795	0.149694	1.5017	0.133175	0.339019
ColEpi	SDC4	586.206	-0.32832	0.218714	-1.50114	0.133319	0.339157
ColEpi	MAST4	216.231	-0.284068	0.189242	-1.50108	0.133334	0.339157
ColEpi	B4GALT5	265.734	-0.289286	0.192779	-1.50061	0.133457	0.339329
ColEpi	C10orf76	179.351	-0.22951	0.152964	-1.50042	0.133507	0.339329
ColEpi	COBLL1	289.671	-0.266826	0.177876	-1.50007	0.133596	0.339422
ColEpi	SLTM	834.966	-0.180838	0.120604	-1.49944	0.133758	0.339477
ColEpi	PEMT	263.968	0.276282	0.184266	1.49937	0.133779	0.339477
ColEpi	CEP63	200.896	-0.200544	0.133769	-1.49918	0.133827	0.339477
ColEpi	PCCA	738.243	-0.356201	0.237608	-1.49911	0.133844	0.339477
ColEpi	SEC61A1	766.888	0.211157	0.140878	1.49887	0.133908	0.339477
ColEpi	NOP16	529.444	0.296516	0.197839	1.49877	0.133932	0.339477
ColEpi	PSMD11	687.028	0.216088	0.144236	1.49816	0.134093	0.339689
ColEpi	SCAF8	279.504	-0.277282	0.185096	-1.49805	0.134121	0.339689
ColEpi	MTCH1	963.046	0.213312	0.142417	1.4978	0.134185	0.339718
ColEpi	DALRD3	185.211	0.289655	0.193484	1.49705	0.134381	0.33984
ColEpi	IGBP1	620.621	-0.187991	0.125577	-1.49701	0.13439	0.33984
ColEpi	SYNRG	228.201	-0.217679	0.145426	-1.49683	0.134436	0.33984
ColEpi	MFSD11	200.404	-0.205123	0.13704	-1.49681	0.134444	0.33984
ColEpi	ENC1	349.449	0.275745	0.184251	1.49657	0.134505	0.339864
ColEpi	KCNQ1OT1	218.792	-0.426106	0.28478	-1.49626	0.134585	0.339933
ColEpi	TDRD3	237.562	-0.267356	0.178763	-1.49559	0.134761	0.340244
ColEpi	CTDP1	163.896	-0.217203	0.1453	-1.49485	0.134953	0.340461
ColEpi	PDCD10	627.731	-0.23726	0.158722	-1.49482	0.134962	0.340461
ColEpi	NDUFS5	4334.1	0.27416	0.183427	1.49465	0.135005	0.340461
ColEpi	LGR4	724.9	-0.345837	0.231495	-1.49392	0.135195	0.340722
ColEpi	HNMT	335.248	-0.246826	0.165228	-1.49385	0.135214	0.340722
ColEpi	NCBP2-AS2	484.17	0.252568	0.169156	1.49311	0.13541	0.341082
ColEpi	RALB	339.36	-0.35881	0.240396	-1.49258	0.135548	0.341212
ColEpi	FRMD5	241.225	0.328366	0.22001	1.49251	0.135566	0.341212
ColEpi	RILP	178.475	-0.39206	0.2628	-1.49186	0.135737	0.341424
ColEpi	GAA	141.752	0.382027	0.256092	1.49176	0.135763	0.341424
ColEpi	NUTF2	826.174	0.236881	0.158841	1.49131	0.135881	0.341424
ColEpi	SNAP23	398.56	-0.207664	0.139255	-1.49124	0.135898	0.341424
ColEpi	ADIPOR2	825.596	-0.331753	0.222477	-1.49118	0.135915	0.341424
ColEpi	NOS1AP	287.171	-0.333086	0.223474	-1.49049	0.136095	0.341532
ColEpi	ITFG2	188.168	-0.20277	0.136043	-1.49049	0.136096	0.341532
ColEpi	RNF38	316.013	-0.249098	0.167134	-1.49041	0.136116	0.341532
ColEpi	PPP1CA	1752.9	0.233871	0.156953	1.49007	0.136206	0.341604
ColEpi	C14orf119	578.882	0.201539	0.13527	1.4899	0.136251	0.341604
ColEpi	APEH	646.143	0.207771	0.139489	1.48952	0.13635	0.341721
ColEpi	ALKBH3	142.796	0.210239	0.141171	1.48925	0.136422	0.341769
ColEpi	EXOSC5	318.057	0.33796	0.227008	1.48876	0.136552	0.341877
ColEpi	KMT2A	375.564	-0.260477	0.174971	-1.48868	0.136571	0.341877
ColEpi	WRN	210.124	-0.294687	0.19801	-1.48824	0.136688	0.342037
ColEpi	OLFM4	13798.8	0.539684	0.362726	1.48785	0.136789	0.342158
ColEpi	AGAP1	1717.54	-0.28447	0.191247	-1.48745	0.136896	0.342294
ColEpi	MAN2A1	516.274	-0.238981	0.160777	-1.48642	0.137169	0.342842
ColEpi	CUX1	1193.71	-0.212329	0.142927	-1.48558	0.137392	0.343266
ColEpi	FBL	1143.66	0.276034	0.185893	1.48491	0.137568	0.343575
ColEpi	INPP4B	485.771	-0.590192	0.397559	-1.48454	0.137666	0.343686
ColEpi	PRADC1	310.596	0.295025	0.198812	1.48394	0.137824	0.343708
ColEpi	TCF7L2	2085.3	-0.31469	0.212075	-1.48386	0.137845	0.343708
ColEpi	BTG3	319.417	0.338758	0.228298	1.48384	0.13785	0.343708
ColEpi	PDXDC1	1224.75	-0.21579	0.14544	-1.48371	0.137887	0.343708
ColEpi	GOSR1	342.98	-0.177115	0.119395	-1.48343	0.13796	0.343757
ColEpi	MRPS27	270.568	0.242539	0.163528	1.48316	0.138031	0.343802
ColEpi	ANKRD28	321.146	-0.284975	0.192189	-1.48279	0.138131	0.343919
ColEpi	CDC37	1591.38	0.218108	0.147124	1.48248	0.138214	0.343991
ColEpi	IPO9	216.662	0.263407	0.177727	1.48209	0.138317	0.344116
ColEpi	YBX3	1117.83	-0.349184	0.235656	-1.48175	0.138406	0.344204
ColEpi	BDH1	591.024	-0.208214	0.140599	-1.4809	0.138632	0.344635
ColEpi	CYHR1	251.886	0.236633	0.15996	1.47933	0.139053	0.345549
ColEpi	AFMID	225.733	-0.32515	0.219948	-1.47831	0.139326	0.346094
ColEpi	PELI1	578.419	-0.260323	0.176166	-1.47772	0.139483	0.346282
ColEpi	GSK3A	192.694	-0.356508	0.241272	-1.47762	0.139509	0.346282
ColEpi	CKLF	230.6	0.758235	0.513264	1.47728	0.1396	0.346375
ColEpi	PIGP	405.705	0.232148	0.157242	1.47637	0.139844	0.346846
ColEpi	DLG3	322.915	-0.237402	0.160911	-1.47536	0.140116	0.347388
ColEpi	ICA1	643.448	-0.272721	0.184894	-1.47501	0.140209	0.347486
ColEpi	MVK	126.342	0.340667	0.231013	1.47467	0.140303	0.347585
ColEpi	TMEM220	174.523	-0.417477	0.283148	-1.47441	0.14037	0.347599
ColEpi	IFT27	263.346	0.203456	0.138024	1.47406	0.140465	0.347599
ColEpi	SSH2	1180.61	-0.218065	0.147936	-1.47404	0.14047	0.347599
ColEpi	SMIM10L1	268.481	0.17182	0.116591	1.4737	0.140563	0.347647
ColEpi	MRPS21	1480.11	0.280412	0.190294	1.47357	0.140597	0.347647
ColEpi	HSPBP1	437.484	0.232063	0.157559	1.47287	0.140787	0.347985
ColEpi	NCEH1	331.858	-0.325277	0.220923	-1.47235	0.140925	0.348193
ColEpi	UHMK1	321.562	-0.220404	0.149748	-1.47184	0.141065	0.348406
ColEpi	C3orf58	163.096	-0.323052	0.219522	-1.47162	0.141124	0.348418
ColEpi	ZNF622	319.518	-0.157401	0.107007	-1.47093	0.141309	0.34862
ColEpi	TAF12	171.795	0.268306	0.182411	1.47089	0.141321	0.34862
ColEpi	TXNDC17	2678.24	0.297698	0.202417	1.47072	0.141367	0.34862
ColEpi	LINC01572	308.36	0.279223	0.189981	1.46974	0.141631	0.348808
ColEpi	SMPD1	148.145	-0.511048	0.347719	-1.46972	0.141639	0.348808
ColEpi	FOCAD	354.258	-0.244348	0.166298	-1.46934	0.14174	0.348808
ColEpi	REPS2	174.237	-0.328897	0.223862	-1.46919	0.141781	0.348808
ColEpi	ATP5O	269.894	-0.417898	0.284486	-1.46895	0.141845	0.348808
ColEpi	PPP2CA	343.061	0.266108	0.181166	1.46887	0.141869	0.348808
ColEpi	MTIF2	265.674	-0.199891	0.136099	-1.46872	0.141909	0.348808
ColEpi	PRSS22	171.784	0.585087	0.398386	1.46864	0.14193	0.348808
ColEpi	MFN1	211.203	-0.254759	0.173486	-1.46848	0.141975	0.348808
ColEpi	DEFA5	397.511	-2.12241	1.44534	-1.46845	0.141983	0.348808
ColEpi	GALE	934.454	0.355659	0.242291	1.4679	0.142131	0.348895
ColEpi	FNDC3A	608.852	-0.266028	0.181285	-1.46746	0.142252	0.348895
ColEpi	ARAP2	237.815	-0.27557	0.187799	-1.46737	0.142275	0.348895
ColEpi	MKL1	401.688	-0.28925	0.197121	-1.46737	0.142276	0.348895
ColEpi	ARL4A	524.32	-0.265966	0.18126	-1.46732	0.142288	0.348895
ColEpi	WWC1	312.473	-0.378777	0.258179	-1.46711	0.142345	0.348902
ColEpi	TBC1D23	207.848	-0.23805	0.162325	-1.4665	0.142511	0.349177
ColEpi	COMMD10	550.959	-0.220947	0.150703	-1.46611	0.142617	0.349254
ColEpi	PPIL3	172.199	0.239075	0.163081	1.46599	0.142651	0.349254
ColEpi	VPS29	1258.75	0.20616	0.140676	1.4655	0.142786	0.349354
ColEpi	MTFP1	204.121	0.302441	0.206382	1.46544	0.1428	0.349354
ColEpi	TMEM45B	1056.73	-0.415462	0.283544	-1.46525	0.142854	0.349354
ColEpi	TMOD3	1033.77	-0.233645	0.159562	-1.46429	0.143116	0.349862
ColEpi	HIST1H1D	178.785	-0.606001	0.414153	-1.46323	0.143404	0.350434
ColEpi	FAM105A	371.095	-0.19652	0.134347	-1.46278	0.143528	0.350605
ColEpi	ATP13A2	223.534	0.326523	0.223266	1.46249	0.143608	0.350668
ColEpi	CWC25	217.875	-0.214238	0.146523	-1.46214	0.143703	0.350767
ColEpi	C20orf24	1256.94	0.336899	0.230497	1.46162	0.143846	0.350968
ColEpi	TMEM56	154.431	-0.371714	0.254347	-1.46144	0.143893	0.350968
ColEpi	SSBP1	1397.03	0.208526	0.142716	1.46112	0.143982	0.35105
ColEpi	PSMG3	322.608	0.205681	0.140789	1.46092	0.144038	0.351055
ColEpi	STX12	340.118	-0.209763	0.143606	-1.46069	0.144101	0.351076
ColEpi	SLC44A4	2517.97	-0.24285	0.166287	-1.46043	0.144172	0.351117
ColEpi	GTSE1	239.272	0.644326	0.441337	1.45994	0.144307	0.351313
ColEpi	ATP11B	561.575	-0.258731	0.177257	-1.45964	0.14439	0.351365
ColEpi	C21orf2	207.115	0.286533	0.196327	1.45947	0.144437	0.351365
ColEpi	APOA1BP	758.346	0.227098	0.155676	1.45879	0.144623	0.351685
ColEpi	KIAA2013	274.317	-0.283233	0.19425	-1.45809	0.144817	0.352024
ColEpi	SLC38A10	405.693	0.176559	0.121185	1.45693	0.145134	0.352561
ColEpi	ZDHHC13	270.826	-0.236427	0.162297	-1.45675	0.145186	0.352561
ColEpi	TAX1BP3	125.414	-0.452417	0.310578	-1.45669	0.145201	0.352561
ColEpi	RP11-234B24.2	311.585	-0.547441	0.375942	-1.45619	0.145341	0.352769
ColEpi	AVL9	366.727	-0.226528	0.155829	-1.4537	0.14603	0.354309
ColEpi	TXNDC9	339.796	0.201119	0.138377	1.45342	0.146108	0.354364
ColEpi	TLE3	169.287	-0.402065	0.276779	-1.45265	0.14632	0.354745
ColEpi	DLG1	956.983	-0.270265	0.186106	-1.45221	0.146444	0.354913
ColEpi	PTRHD1	858.493	0.226987	0.156346	1.45183	0.146549	0.355033
ColEpi	PRDX5	7653.61	0.252267	0.173829	1.45124	0.146713	0.355298
ColEpi	ATF7IP	321.15	-0.275931	0.190248	-1.45038	0.146953	0.355324
ColEpi	AOC1	859.968	-0.371266	0.255997	-1.45027	0.146982	0.355324
ColEpi	NDUFA13	435.721	-0.603613	0.41624	-1.45016	0.147015	0.355324
ColEpi	HSD17B8	264.114	0.268722	0.185312	1.4501	0.14703	0.355324
ColEpi	SREK1	396.248	-0.168173	0.115993	-1.44986	0.147099	0.355324
ColEpi	IL13RA1	546.574	-0.217256	0.149852	-1.4498	0.147115	0.355324
ColEpi	SMG6	304.99	-0.224352	0.15476	-1.44967	0.147149	0.355324
ColEpi	GDA	348.063	-0.636018	0.438747	-1.44962	0.147163	0.355324
ColEpi	P4HA2	206.405	0.265685	0.183486	1.44799	0.147621	0.356239
ColEpi	PSMC2	380.442	0.177378	0.12251	1.44787	0.147653	0.356239
ColEpi	COA1	396.051	0.14993	0.103585	1.44741	0.147781	0.356361
ColEpi	FGD6	258.521	-0.323056	0.223223	-1.44724	0.147831	0.356361
ColEpi	COPS2	355.162	-0.198521	0.1372	-1.44695	0.147911	0.356361
ColEpi	RER1	1388.58	0.284167	0.196404	1.44685	0.147939	0.356361
ColEpi	IL6ST	331.756	-0.271325	0.187558	-1.44662	0.148003	0.356361
ColEpi	PITPNA	352.035	-0.219882	0.152008	-1.44651	0.148034	0.356361
ColEpi	CCNK	406.799	-0.19354	0.133875	-1.44568	0.148267	0.356789
ColEpi	AIMP2	493.514	0.183044	0.126729	1.44437	0.148635	0.357273
ColEpi	PAPD4	274.077	-0.219677	0.152099	-1.4443	0.148654	0.357273
ColEpi	KDM2A	527.482	-0.19826	0.137275	-1.44426	0.148667	0.357273
ColEpi	PDCD4	1030.19	-0.359366	0.24887	-1.44399	0.148741	0.357273
ColEpi	HELZ	322.317	-0.191892	0.132891	-1.44398	0.148744	0.357273
ColEpi	DARS	540.134	0.197721	0.136994	1.44328	0.148942	0.35749
ColEpi	RASA2	587.056	-0.234131	0.162223	-1.44327	0.148945	0.35749
ColEpi	MKL2	285.362	-0.236164	0.163673	-1.4429	0.149048	0.357606
ColEpi	CNIH4	637.389	0.293678	0.20358	1.44256	0.149143	0.357701
ColEpi	MLLT3	834.396	-0.284689	0.197379	-1.44234	0.149205	0.357717
ColEpi	PTK7	134.477	0.753446	0.522738	1.44134	0.149488	0.358176
ColEpi	RNF4	321.624	-0.180924	0.125533	-1.44124	0.149516	0.358176
ColEpi	UGT2B17	1083.64	-1.511	1.0488	-1.44069	0.149672	0.358176
ColEpi	GON4L	237.396	-0.200526	0.139188	-1.44069	0.149673	0.358176
ColEpi	ALG13	374.676	-0.179059	0.124287	-1.44068	0.149674	0.358176
ColEpi	RBM17	889.856	0.184861	0.128371	1.44006	0.149851	0.358468
ColEpi	TEX264	548.111	0.26841	0.186451	1.43957	0.149988	0.358662
ColEpi	FAM3C	407.246	-0.367536	0.255467	-1.43868	0.15024	0.359133
ColEpi	UNC119	172.872	0.231032	0.160642	1.43818	0.150383	0.359341
ColEpi	LARGE	531.571	-0.323513	0.225102	-1.43718	0.150666	0.359883
ColEpi	FAM111B	176.027	0.403585	0.280916	1.43667	0.150811	0.360097
ColEpi	HDHD3	770.487	0.252913	0.176069	1.43644	0.150877	0.360122
ColEpi	PANK2	209.936	0.176889	0.123174	1.4361	0.150975	0.360222
ColEpi	TXNL4A	980.694	-0.308409	0.215013	-1.43438	0.151465	0.361259
ColEpi	UBE2G1	391.546	-0.16505	0.115152	-1.43333	0.151765	0.361809
ColEpi	RREB1	526.162	-0.310825	0.216937	-1.43279	0.151918	0.361809
ColEpi	STK40	276.396	-0.240362	0.167768	-1.43271	0.151941	0.361809
ColEpi	TNS3	380.195	-0.224211	0.156504	-1.43262	0.151965	0.361809
ColEpi	NRAS	197.465	-0.264279	0.184503	-1.43238	0.152035	0.361809
ColEpi	PYGL	246.817	0.381747	0.266538	1.43225	0.152073	0.361809
ColEpi	EIF2B2	190.677	0.212735	0.148538	1.4322	0.152087	0.361809
ColEpi	XRN1	495.949	-0.338449	0.236377	-1.43182	0.152195	0.361933
ColEpi	OSER1	264.471	-0.213133	0.148916	-1.43123	0.152363	0.362198
ColEpi	TRIP11	368.985	-0.205075	0.143344	-1.43065	0.152531	0.362465
ColEpi	FYTTD1	231.369	-0.213365	0.149237	-1.42971	0.1528	0.362785
ColEpi	MON1B	209.499	-0.223061	0.156042	-1.4295	0.152861	0.362785
ColEpi	REST	298.607	-0.180161	0.126042	-1.42938	0.152896	0.362785
ColEpi	TMEM9	292.88	0.293715	0.205486	1.42937	0.152898	0.362785
ColEpi	SMIM3	125.04	0.303041	0.212057	1.42906	0.152987	0.362785
ColEpi	REG1A	39491.4	1.63252	1.14244	1.42898	0.153011	0.362785
ColEpi	VAC14	154.638	0.191779	0.134223	1.42881	0.153059	0.362785
ColEpi	C6orf48	181.995	-0.334532	0.234177	-1.42854	0.153136	0.362818
ColEpi	PCDH1	222.345	-0.302068	0.211481	-1.42835	0.153192	0.362818
ColEpi	CACNA1D	232.485	-0.381649	0.267263	-1.42799	0.153296	0.362818
ColEpi	KRT7	201.515	0.857575	0.600551	1.42798	0.153297	0.362818
ColEpi	SAA2	312.652	1.15298	0.807664	1.42755	0.153422	0.362866
ColEpi	C15orf40	226.482	0.218164	0.152827	1.42752	0.15343	0.362866
ColEpi	ZNF32	135.906	0.351248	0.246156	1.42693	0.1536	0.363136
ColEpi	ACSL5	1054.8	-0.252909	0.177315	-1.42633	0.153774	0.363317
ColEpi	HIPK2	402.204	-0.257553	0.180577	-1.42628	0.153789	0.363317
ColEpi	ATP6V0B	2093.69	0.293596	0.20594	1.42564	0.153972	0.363481
ColEpi	PTTG1IP	991.764	-0.288927	0.20269	-1.42546	0.154024	0.363481
ColEpi	TMEM87A	859.365	-0.185995	0.130481	-1.42545	0.154027	0.363481
ColEpi	PNKD	1254.64	0.254347	0.178569	1.42436	0.154341	0.36409
ColEpi	HMBOX1	243.93	-0.231551	0.16269	-1.42326	0.15466	0.364364
ColEpi	COPB1	515.474	-0.200114	0.140604	-1.42324	0.154666	0.364364
ColEpi	BCAR3	179.373	-0.296646	0.208512	-1.42268	0.154829	0.364364
ColEpi	BAK1	319.347	-0.332918	0.234018	-1.42261	0.154848	0.364364
ColEpi	FAM57A	146.42	0.337755	0.237443	1.42247	0.154891	0.364364
ColEpi	DCTPP1	1069.41	0.289191	0.203318	1.42236	0.154922	0.364364
ColEpi	CLINT1	1139.07	-0.24325	0.171028	-1.42228	0.154945	0.364364
ColEpi	PRIM2	236.715	0.224765	0.158043	1.42218	0.154974	0.364364
ColEpi	EBLN3	281.089	-0.176613	0.12419	-1.42213	0.154989	0.364364
ColEpi	MGA	176.151	-0.220413	0.155	-1.42202	0.155021	0.364364
ColEpi	C14orf159	401.023	-0.357063	0.251244	-1.42118	0.155265	0.364805
ColEpi	ATP6V1A	241.654	-0.208078	0.146456	-1.42075	0.155389	0.364965
ColEpi	CTSD	1962.08	-0.357729	0.251864	-1.42033	0.155513	0.365102
ColEpi	SURF2	194.377	0.269826	0.190003	1.42011	0.155575	0.365102
ColEpi	SLC2A13	772.947	-0.368799	0.259724	-1.41997	0.155617	0.365102
ColEpi	PYM1	339.793	0.240441	0.169364	1.41966	0.155706	0.365177
ColEpi	VSIG10	217.306	-0.236684	0.166806	-1.41892	0.155923	0.365554
ColEpi	HES4	268.219	0.728874	0.513984	1.41809	0.156166	0.365873
ColEpi	TFCP2	271.486	-0.213176	0.150329	-1.41806	0.156172	0.365873
ColEpi	RBL2	251.928	-0.21726	0.153264	-1.41755	0.156322	0.366091
ColEpi	FKBP9	212.977	-0.215798	0.152296	-1.41697	0.156492	0.366282
ColEpi	SULF2	359.159	-0.255514	0.180335	-1.41688	0.156517	0.366282
ColEpi	EXOC1	298.813	-0.28405	0.200559	-1.41629	0.15669	0.366471
ColEpi	CHD1L	234.707	0.143223	0.10113	1.41622	0.156711	0.366471
ColEpi	SPCS3	891.07	0.20132	0.142249	1.41526	0.156992	0.366914
ColEpi	RNF128	197.608	-0.22856	0.161505	-1.41519	0.157014	0.366914
ColEpi	PREB	296.909	0.231969	0.163965	1.41474	0.157143	0.367048
ColEpi	PSMD14	486.629	0.19716	0.139375	1.4146	0.157184	0.367048
ColEpi	RBM47	1662.33	-0.237564	0.168087	-1.41334	0.157555	0.367779
ColEpi	ETFB	582.46	-0.365596	0.258781	-1.41276	0.157725	0.368045
ColEpi	SUZ12	354.272	-0.281908	0.199613	-1.41227	0.157871	0.368251
ColEpi	PI3	9870.05	0.554999	0.393067	1.41197	0.157958	0.368269
ColEpi	SKAP2	465.58	-0.236392	0.167434	-1.41186	0.157993	0.368269
ColEpi	TMCC1	451.494	-0.309865	0.219594	-1.41108	0.158221	0.368664
ColEpi	HRAS	266.443	-0.232134	0.164533	-1.41087	0.158283	0.368664
ColEpi	UBE2Z	260.822	-0.202585	0.143622	-1.41054	0.15838	0.368664
ColEpi	PURA	342.652	-0.198871	0.140993	-1.41051	0.15839	0.368664
ColEpi	SEMA3C	660.155	-0.218603	0.155079	-1.40962	0.158652	0.369141
ColEpi	PRPS2	302.423	0.294143	0.208753	1.40905	0.158822	0.369403
ColEpi	CCDC130	175.598	-0.162077	0.115052	-1.40873	0.158914	0.369438
ColEpi	SLC44A1	986.277	-0.210629	0.149533	-1.40858	0.158958	0.369438
ColEpi	ARHGAP26	1706.15	-0.319015	0.226545	-1.40818	0.159079	0.369438
ColEpi	ANXA7	724.818	0.206198	0.146441	1.40806	0.159112	0.369438
ColEpi	NSMCE2	567.78	-0.199131	0.141457	-1.40772	0.159215	0.369438
ColEpi	FAM111A	224.399	0.273492	0.194284	1.40769	0.159222	0.369438
ColEpi	DEGS2	351.466	0.299229	0.212591	1.40753	0.15927	0.369438
ColEpi	RANGAP1	191.452	0.316787	0.225079	1.40745	0.159294	0.369438
ColEpi	CLCA1	7915.01	-1.10095	0.782498	-1.40697	0.159436	0.369599
ColEpi	NFAT5	553.065	-0.202919	0.144238	-1.40683	0.159477	0.369599
ColEpi	SMCO4	523.817	0.214303	0.152371	1.40645	0.15959	0.369727
ColEpi	HADHB	608.851	-0.212679	0.151281	-1.40586	0.159766	0.370002
ColEpi	PPP1R15A	1301.35	-0.326678	0.232485	-1.40516	0.159975	0.370297
ColEpi	C10orf99	3971.26	-0.679679	0.483831	-1.40479	0.160085	0.370297
ColEpi	ZNF770	211.942	-0.293885	0.209219	-1.40468	0.160117	0.370297
ColEpi	ANKS4B	204.533	-0.225479	0.16053	-1.4046	0.160142	0.370297
ColEpi	ACSS2	590.434	-0.372896	0.265507	-1.40447	0.16018	0.370297
ColEpi	HOXA3	171	-0.437068	0.311254	-1.40422	0.160254	0.370297
ColEpi	DENND1A	619.369	-0.331008	0.235747	-1.40408	0.160294	0.370297
ColEpi	ELOF1	259.995	0.20254	0.144293	1.40367	0.160417	0.370319
ColEpi	KIAA1191	216.199	-0.230202	0.164001	-1.40367	0.160418	0.370319
ColEpi	BCAT2	310.424	-0.225214	0.160579	-1.40252	0.160761	0.370974
ColEpi	SLC2A8	161.917	0.225814	0.161027	1.40233	0.160817	0.370974
ColEpi	TRIQK	256.006	-0.263669	0.188099	-1.40175	0.160989	0.371239
ColEpi	LARS	563.296	-0.201635	0.143906	-1.40116	0.161166	0.371307
ColEpi	ABCF1	398.773	-0.203267	0.145091	-1.40096	0.161226	0.371307
ColEpi	FA2H	499.913	-0.264797	0.189013	-1.40095	0.161229	0.371307
ColEpi	NUDT14	304.35	0.534489	0.381536	1.40089	0.161248	0.371307
ColEpi	SDF2L1	1715.77	0.340848	0.243434	1.40017	0.161464	0.371615
ColEpi	HLA-DQB1	733.418	0.820821	0.586355	1.39987	0.161552	0.371615
ColEpi	EIF3J	582.269	-0.295366	0.210997	-1.39986	0.161554	0.371615
ColEpi	FN3KRP	173.375	0.268989	0.192285	1.39891	0.16184	0.372139
ColEpi	COQ5	167.981	0.226568	0.162017	1.39842	0.161986	0.372344
ColEpi	NOS2	789.188	0.89702	0.641912	1.39742	0.162288	0.372904
ColEpi	SLC44A3	524.484	-0.239079	0.171133	-1.39703	0.162403	0.373037
ColEpi	SLC25A5	9391.57	0.398926	0.285703	1.39629	0.162626	0.373415
ColEpi	TMED7	232.896	0.254231	0.18217	1.39557	0.162845	0.373786
ColEpi	PBRM1	536.943	-0.183317	0.131377	-1.39535	0.16291	0.373802
ColEpi	GTF2H5	447.327	0.225015	0.161319	1.39485	0.163062	0.37386
ColEpi	FXYD3	5203.25	-0.463903	0.33261	-1.39473	0.163097	0.37386
ColEpi	MCCC2	340.919	0.145714	0.104478	1.39469	0.163109	0.37386
ColEpi	C1orf43	1011.32	0.217773	0.15621	1.3941	0.163286	0.374134
ColEpi	PEX14	187.463	-0.187748	0.134707	-1.39376	0.163391	0.374243
ColEpi	PHAX	283.194	-0.141238	0.101371	-1.39327	0.163538	0.374446
ColEpi	PTS	518.638	0.182276	0.130844	1.39308	0.163597	0.374448
ColEpi	HNRNPA3	2552.78	0.171245	0.122968	1.3926	0.163742	0.374648
ColEpi	DUS1L	433.137	-0.543447	0.390359	-1.39217	0.16387	0.374809
ColEpi	AUP1	1115.81	0.234172	0.168263	1.3917	0.164012	0.375001
ColEpi	GARS	575.655	0.210304	0.151145	1.3914	0.164103	0.375076
ColEpi	PTPN2	404.985	-0.122205	0.0878632	-1.39086	0.164269	0.375161
ColEpi	NAA15	356.301	-0.199191	0.14323	-1.39071	0.164313	0.375161
ColEpi	CHD8	240.486	-0.190268	0.136816	-1.39068	0.164321	0.375161
ColEpi	TC2N	1092.67	-0.298411	0.214605	-1.39052	0.164372	0.375161
ColEpi	NUTM2A-AS1	377.04	-0.361132	0.259778	-1.39016	0.164481	0.375277
ColEpi	PIGF	363.97	0.190799	0.137335	1.38929	0.164744	0.375744
ColEpi	SLPI	1795.63	0.460487	0.331568	1.38882	0.164889	0.375912
ColEpi	VRK2	330.197	-0.255498	0.183988	-1.38867	0.164934	0.375912
ColEpi	PRR15L	681.747	-0.350516	0.252522	-1.38806	0.165117	0.376198
ColEpi	YME1L1	739.792	-0.210617	0.151816	-1.38732	0.165345	0.376584
ColEpi	LRCH3	221.036	-0.204674	0.147557	-1.38709	0.165414	0.376608
ColEpi	NOL4L	204.827	-0.226192	0.163097	-1.38686	0.165485	0.376638
ColEpi	SIKE1	196.041	-0.162425	0.117221	-1.38563	0.16586	0.377176
ColEpi	UBE2M	336.386	-0.603967	0.435937	-1.38545	0.165916	0.377176
ColEpi	APEX1	916.769	0.291849	0.210663	1.38538	0.165936	0.377176
ColEpi	GTF3C1	191.805	-0.218111	0.157445	-1.38532	0.165955	0.377176
ColEpi	FHL2	1649.35	0.297813	0.215023	1.38503	0.166043	0.377243
ColEpi	GOLGA5	242.779	-0.214037	0.154625	-1.38423	0.166288	0.377667
ColEpi	UGT8	361.163	-0.251203	0.181602	-1.38326	0.166584	0.378131
ColEpi	SETD3	293.276	-0.168419	0.121762	-1.38318	0.166609	0.378131
ColEpi	ORMDL1	378.131	0.157374	0.113818	1.38269	0.166761	0.378342
ColEpi	EHBP1L1	171.397	-0.377471	0.273105	-1.38215	0.166927	0.378572
ColEpi	AKT2	189.364	0.18908	0.136819	1.38198	0.166979	0.378572
ColEpi	ABCB8	173.569	0.321036	0.232359	1.38164	0.167083	0.378674
ColEpi	AQP3	108.863	0.52671	0.381746	1.37974	0.167667	0.379864
ColEpi	VEZT	375.336	-0.157917	0.114506	-1.37911	0.16786	0.380168
ColEpi	STUB1	741.109	0.203486	0.147647	1.37819	0.168144	0.380312
ColEpi	MRPL42	482.785	0.167506	0.121564	1.37793	0.168226	0.380312
ColEpi	RAB8A	469.678	-0.187972	0.136418	-1.37791	0.168231	0.380312
ColEpi	ATOX1	882.696	0.322684	0.234192	1.37786	0.168246	0.380312
ColEpi	CEBPZ	493.778	-0.239881	0.174155	-1.3774	0.168388	0.380312
ColEpi	C16orf62	210.362	-0.184831	0.134189	-1.3774	0.168389	0.380312
ColEpi	SF3B6	1333.32	0.213641	0.15512	1.37726	0.168431	0.380312
ColEpi	WDR77	341.824	0.280833	0.203922	1.37715	0.168464	0.380312
ColEpi	NDUFB6	1487.37	0.203202	0.147555	1.37713	0.168472	0.380312
ColEpi	KPNA3	318.322	-0.165708	0.120339	-1.377	0.168511	0.380312
ColEpi	FGFR4	213.885	0.307118	0.223223	1.37583	0.168874	0.380609
ColEpi	GALK2	284.727	-0.210657	0.153128	-1.37569	0.168918	0.380609
ColEpi	ZNF207	778.962	-0.156399	0.113692	-1.37564	0.168934	0.380609
ColEpi	TXNDC12	531.28	0.184769	0.134315	1.37563	0.168935	0.380609
ColEpi	KAZN	249.228	-0.37669	0.273832	-1.37563	0.168937	0.380609
ColEpi	SLC52A2	527.73	0.217493	0.158246	1.3744	0.169319	0.381229
ColEpi	PRKCI	360.804	-0.216563	0.157574	-1.37436	0.16933	0.381229
ColEpi	MRPL28	442.842	0.211723	0.15418	1.37321	0.169686	0.381803
ColEpi	KLHDC3	271.336	0.247511	0.180249	1.37316	0.169703	0.381803
ColEpi	HSPH1	945.204	-0.373187	0.271916	-1.37244	0.169927	0.382174
ColEpi	CHPT1	567.576	-0.294039	0.214309	-1.37204	0.170052	0.382322
ColEpi	NRF1	187.741	-0.198131	0.144447	-1.37166	0.170171	0.382455
ColEpi	SLC5A6	118.846	0.312013	0.227597	1.3709	0.170406	0.382793
ColEpi	ANG	411.984	0.307135	0.224057	1.37079	0.17044	0.382793
ColEpi	ATXN7	257.164	-0.250762	0.18297	-1.37051	0.170528	0.382793
ColEpi	C1orf174	183.844	0.223617	0.163175	1.37041	0.170558	0.382793
ColEpi	RFXANK	246.108	0.204602	0.149444	1.36909	0.17097	0.383414
ColEpi	ABHD14B	622.267	0.256431	0.187328	1.36889	0.171035	0.383414
ColEpi	ARHGAP44	333.272	-0.302028	0.22064	-1.36887	0.171039	0.383414
ColEpi	TASP1	327.868	-0.20811	0.152042	-1.36877	0.171072	0.383414
ColEpi	ITSN2	449.961	-0.237077	0.17327	-1.36825	0.171233	0.383487
ColEpi	ATG3	627.02	0.183963	0.134459	1.36818	0.171257	0.383487
ColEpi	AMBRA1	308.428	-0.249031	0.182035	-1.36804	0.171299	0.383487
ColEpi	INO80E	359.76	0.228433	0.167011	1.36777	0.171385	0.383487
ColEpi	MIB1	292.199	-0.238299	0.174231	-1.36772	0.171401	0.383487
ColEpi	UBE2H	539.538	-0.268235	0.196213	-1.36706	0.171608	0.383817
ColEpi	DPP8	215.803	-0.190934	0.139804	-1.36572	0.172025	0.384505
ColEpi	TSPO	5018.33	0.243	0.177952	1.36554	0.172083	0.384505
ColEpi	TPM3	3583.99	-0.254869	0.186666	-1.36537	0.172135	0.384505
ColEpi	TUSC3	275.92	0.892241	0.653504	1.36532	0.172153	0.384505
ColEpi	ORC4	270.428	-0.166715	0.122224	-1.36402	0.172562	0.385285
ColEpi	SURF1	462.287	0.176917	0.129775	1.36326	0.172799	0.385497
ColEpi	MAPK1	403.893	-0.182643	0.133976	-1.36326	0.172802	0.385497
ColEpi	LGALS4	24961.9	-0.475216	0.348658	-1.36299	0.172887	0.385497
ColEpi	KLC4	268.427	-0.323199	0.237159	-1.36279	0.172947	0.385497
ColEpi	SMARCA4	515.518	0.164401	0.12065	1.36262	0.173002	0.385497
ColEpi	SLC35F5	422.274	-0.279067	0.204808	-1.36258	0.173014	0.385497
ColEpi	MAP4	755.524	-0.19524	0.143353	-1.36196	0.173211	0.385802
ColEpi	DERL1	422.605	0.153713	0.112938	1.36104	0.173502	0.386317
ColEpi	RBM42	524.881	0.179777	0.132145	1.36045	0.173687	0.386596
ColEpi	YRDC	134.921	-0.362523	0.266592	-1.35984	0.17388	0.386891
ColEpi	CTDSP2	281.519	-0.1789	0.131695	-1.35844	0.174326	0.38775
ColEpi	GPI	1626.02	0.236704	0.17437	1.35748	0.174628	0.388289
ColEpi	CDX2	1081.66	-0.302739	0.223141	-1.35672	0.174871	0.388663
ColEpi	SCFD1	491.28	-0.196869	0.145131	-1.3565	0.174941	0.388663
ColEpi	VPS37B	580.475	-0.185167	0.13652	-1.35633	0.174993	0.388663
ColEpi	SIK2	360.31	-0.23669	0.174525	-1.3562	0.175037	0.388663
ColEpi	SHC1	186.003	-0.212171	0.156504	-1.35569	0.175197	0.388886
ColEpi	FBXW11	317.08	-0.202895	0.149703	-1.35531	0.175317	0.389009
ColEpi	C4orf27	191.755	0.238892	0.176286	1.35514	0.175373	0.389009
ColEpi	ADD3	649.562	-0.291431	0.215088	-1.35493	0.175438	0.389021
ColEpi	CALM3	1511.97	0.252675	0.186641	1.3538	0.175799	0.389686
ColEpi	PLEC	816.313	-0.378421	0.279636	-1.35326	0.175973	0.389833
ColEpi	METTL17	294.029	0.208115	0.153792	1.35322	0.175985	0.389833
ColEpi	DNMBP	308.578	-0.216529	0.160091	-1.35254	0.176203	0.390028
ColEpi	SGSM3	278.05	0.225183	0.166523	1.35227	0.17629	0.390028
ColEpi	CTB-50L17.10	187.419	-0.22312	0.165003	-1.35222	0.176304	0.390028
ColEpi	E2F3	242.149	-0.217142	0.160586	-1.35219	0.176315	0.390028
ColEpi	HNRNPA1	4936.11	0.233136	0.172469	1.35175	0.176454	0.390203
ColEpi	RELB	247.606	-0.337511	0.249889	-1.35064	0.176811	0.390805
ColEpi	AK3	672.549	-0.213362	0.157991	-1.35047	0.176867	0.390805
ColEpi	WTAP	588.83	-0.23372	0.173083	-1.35034	0.176908	0.390805
ColEpi	IFT43	344.862	0.172113	0.127491	1.35	0.177016	0.390909
ColEpi	SRSF3	1813.48	0.183349	0.135867	1.34948	0.177183	0.391146
ColEpi	OFD1	362.334	-0.212176	0.157252	-1.34927	0.17725	0.391159
ColEpi	BOP1	262.827	0.259111	0.192089	1.34891	0.177366	0.391275
ColEpi	B2M	42055.6	0.322085	0.238812	1.34869	0.177436	0.391275
ColEpi	THUMPD3-AS1	567.108	-0.330519	0.245093	-1.34854	0.177484	0.391275
ColEpi	CLCN3	705.865	-0.242544	0.179946	-1.34787	0.177699	0.391616
ColEpi	PUM3	491.045	-0.212246	0.157531	-1.34733	0.177875	0.391871
ColEpi	GUCY2C	440.762	-0.23766	0.17643	-1.34705	0.177965	0.391934
ColEpi	ST14	1771.89	-0.179105	0.133005	-1.3466	0.178109	0.39212
ColEpi	NKTR	541.926	-0.196209	0.145734	-1.34635	0.178191	0.392165
ColEpi	RUFY1	201.682	-0.186538	0.138611	-1.34577	0.178377	0.392441
ColEpi	KLF12	183.606	-0.383093	0.28474	-1.34541	0.178492	0.392537
ColEpi	HYI	365.792	0.239043	0.177722	1.34504	0.178612	0.392537
ColEpi	CHMP3	365.819	-0.291565	0.216773	-1.34502	0.178618	0.392537
ColEpi	GTF2I	672.681	-0.23876	0.177542	-1.34481	0.178686	0.392537
ColEpi	MARVELD2	284.755	-0.174266	0.129607	-1.34458	0.178762	0.392537
ColEpi	ARL1	669.418	0.174012	0.129437	1.34437	0.178827	0.392537
ColEpi	PSMD13	590.982	0.18815	0.139997	1.34396	0.178961	0.392537
ColEpi	FBXL6	200.952	-0.313808	0.233496	-1.34395	0.178963	0.392537
ColEpi	MSRB1	254.732	0.313448	0.23323	1.34394	0.178967	0.392537
ColEpi	NOL10	230.423	-0.157188	0.117018	-1.34328	0.179181	0.392875
ColEpi	SLCO4A1	183.329	0.339654	0.252935	1.34285	0.17932	0.392989
ColEpi	DGKH	501.601	-0.17191	0.128058	-1.34245	0.179452	0.392989
ColEpi	SSFA2	874.45	-0.328552	0.244775	-1.34226	0.179512	0.392989
ColEpi	PIAS1	412.729	-0.187331	0.139566	-1.34224	0.179518	0.392989
ColEpi	NT5C	970.492	0.227231	0.1693	1.34218	0.179537	0.392989
ColEpi	FAF1	850.641	-0.225829	0.168323	-1.34164	0.179713	0.39324
ColEpi	MYO5C	479.823	-0.204861	0.152842	-1.34035	0.180133	0.393941
ColEpi	GNAQ	1306.42	-0.225238	0.168053	-1.34028	0.180155	0.393941
ColEpi	TIMM17A	690.113	0.218249	0.162869	1.34003	0.180234	0.393954
ColEpi	NTHL1	511.856	0.282476	0.210821	1.33988	0.180283	0.393954
ColEpi	CDKN1A	979.811	-0.385828	0.288059	-1.33941	0.180439	0.394161
ColEpi	CRAT	226.055	0.270288	0.201981	1.33818	0.180837	0.394897
ColEpi	SP3	296.359	-0.189373	0.141568	-1.33767	0.181003	0.395024
ColEpi	SLC35A3	725.661	-0.228102	0.170542	-1.33751	0.181055	0.395024
ColEpi	FAM120A	1245.4	-0.170836	0.127733	-1.33744	0.181078	0.395024
ColEpi	ECE1	246.561	-0.300729	0.224982	-1.33668	0.181327	0.395433
ColEpi	MSMO1	474.6	0.314154	0.235083	1.33635	0.181434	0.395449
ColEpi	LNX2	185.917	-0.248863	0.186235	-1.33628	0.181457	0.395449
ColEpi	FNDC3B	1517.98	-0.263098	0.196916	-1.33609	0.181521	0.395456
ColEpi	TMEM238	767.063	-1.49225	1.11799	-1.33476	0.181955	0.396161
ColEpi	RDH13	211.123	-0.161773	0.121207	-1.33469	0.181979	0.396161
ColEpi	PPHLN1	328.054	-0.153318	0.114899	-1.33437	0.182082	0.396161
ColEpi	IVD	355.347	-0.18057	0.135339	-1.33421	0.182135	0.396161
ColEpi	ATP13A1	192.399	0.167165	0.125304	1.33408	0.182179	0.396161
ColEpi	AKR7A2	888.462	0.333742	0.250186	1.33398	0.182212	0.396161
ColEpi	PFDN2	756.403	0.252394	0.189259	1.33359	0.182337	0.396301
ColEpi	TOP2B	408.554	-0.250037	0.187545	-1.33321	0.182464	0.396312
ColEpi	PARP8	326.002	0.388645	0.291512	1.3332	0.182465	0.396312
ColEpi	B3GALT5	415.423	-0.652138	0.489306	-1.33278	0.182604	0.39648
ColEpi	ZNF277	246.77	-0.191541	0.143763	-1.33234	0.182749	0.396661
ColEpi	CARS2	273.219	-0.276489	0.207809	-1.3305	0.183355	0.397843
ColEpi	ATP2A2	937.933	-0.204429	0.153783	-1.32933	0.183738	0.398412
ColEpi	TOM1	166.769	-0.277597	0.208849	-1.32918	0.18379	0.398412
ColEpi	CDV3	740.324	-0.339194	0.255198	-1.32914	0.183802	0.398412
ColEpi	HHLA2	385.279	-0.67238	0.506011	-1.32878	0.183919	0.398452
ColEpi	RCAN1	355.534	-0.510543	0.384265	-1.32862	0.183972	0.398452
ColEpi	ADTRP	647.746	-0.352396	0.265254	-1.32852	0.184005	0.398452
ColEpi	ARPC5L	949.854	0.15879	0.119659	1.32703	0.1845	0.39939
ColEpi	ESYT1	170.376	0.261531	0.197124	1.32673	0.184598	0.399392
ColEpi	FAR2	563.335	-0.317385	0.239248	-1.3266	0.184642	0.399392
ColEpi	VPS37A	184.47	-0.172847	0.130378	-1.32574	0.184927	0.399392
ColEpi	PTK2	847.542	-0.179279	0.135237	-1.32567	0.184948	0.399392
ColEpi	TMPRSS2	1209.36	-0.321463	0.242515	-1.32554	0.184992	0.399392
ColEpi	ATP9B	323.672	-0.199655	0.150623	-1.32553	0.184996	0.399392
ColEpi	CFAP97	209.64	-0.232278	0.17524	-1.32549	0.185008	0.399392
ColEpi	AC009501.4	232.202	0.52259	0.394264	1.32548	0.185012	0.399392
ColEpi	CST3	7807.72	0.248331	0.187371	1.32534	0.185057	0.399392
ColEpi	BRWD3	178.155	-0.236708	0.178652	-1.32497	0.185183	0.39953
ColEpi	BMPR2	387.195	-0.234807	0.177263	-1.32463	0.185295	0.399639
ColEpi	GLYR1	340.062	-0.140107	0.105795	-1.32433	0.185393	0.399718
ColEpi	ROCK1	562.496	-0.154967	0.117052	-1.32391	0.185532	0.399882
ColEpi	EIF3G	1260.57	0.198843	0.15032	1.3228	0.185902	0.400548
ColEpi	VAMP3	408.736	-0.234792	0.177577	-1.3222	0.186101	0.400788
ColEpi	LPCAT3	273.17	-0.187047	0.141478	-1.32209	0.186138	0.400788
ColEpi	MRPL18	854.354	0.206794	0.156539	1.32104	0.186487	0.401407
ColEpi	PTGES3	2823.2	0.165513	0.125347	1.32044	0.186689	0.401652
ColEpi	NSUN2	251.069	-0.224245	0.169885	-1.31998	0.186841	0.401652
ColEpi	ZNF22	349.285	0.300243	0.227463	1.31997	0.186846	0.401652
ColEpi	KIF13A	671.113	-0.216202	0.163794	-1.31996	0.18685	0.401652
ColEpi	RIF1	359.418	-0.237387	0.179923	-1.31938	0.187043	0.401935
ColEpi	ITGA3	307.783	-0.389281	0.295092	-1.31918	0.187108	0.401939
ColEpi	SNX3	1130.32	0.255193	0.193496	1.31885	0.187218	0.402043
ColEpi	ATP5J2	3706.8	0.281658	0.213635	1.31841	0.187368	0.402231
ColEpi	MRPL44	277.517	0.22055	0.167445	1.31715	0.187788	0.403
ColEpi	TRAPPC12	271.89	-0.181325	0.13776	-1.31624	0.188093	0.403283
ColEpi	UPF3B	240.51	0.18744	0.14241	1.3162	0.188108	0.403283
ColEpi	TOMM5	1231.66	0.305078	0.231793	1.31617	0.188118	0.403283
ColEpi	CCT3	1235.34	0.192796	0.1465	1.31601	0.188169	0.403283
ColEpi	FAM213A	356.323	-0.26573	0.201949	-1.31583	0.188232	0.403284
ColEpi	LSS	234.807	0.303726	0.230937	1.31519	0.188445	0.403511
ColEpi	TFAM	627.098	0.232036	0.176456	1.31498	0.188516	0.403511
ColEpi	SLC22A23	603.611	-0.273464	0.207965	-1.31495	0.188526	0.403511
ColEpi	GFPT1	1621.6	-0.245258	0.186659	-1.31394	0.188868	0.404109
ColEpi	SPTLC1	265.245	-0.179617	0.13674	-1.31357	0.188992	0.404242
ColEpi	DECR1	1034.61	-0.207279	0.157868	-1.31299	0.189186	0.404443
ColEpi	MARK2	395.603	-0.226974	0.172878	-1.31292	0.189211	0.404443
ColEpi	MAPKAPK3	176.734	0.239968	0.182856	1.31233	0.189409	0.404731
ColEpi	PTAR1	224.021	-0.230436	0.175659	-1.31184	0.189575	0.404953
ColEpi	BCAS2	319.384	0.174348	0.132927	1.3116	0.189654	0.404988
ColEpi	HDAC2	745.48	0.18143	0.138367	1.31122	0.189782	0.405005
ColEpi	IMPA2	671.694	-0.228105	0.173965	-1.31121	0.189787	0.405005
ColEpi	TTC19	654.628	-0.221301	0.168821	-1.31086	0.189904	0.405118
ColEpi	FAM208A	242.623	-0.214686	0.163812	-1.31056	0.190006	0.405118
ColEpi	MBD4	253.42	0.145931	0.111371	1.31031	0.19009	0.405118
ColEpi	IL32	2010.78	0.420767	0.321165	1.31013	0.190153	0.405118
ColEpi	CYP20A1	271.242	-0.206521	0.157634	-1.31013	0.190153	0.405118
ColEpi	TADA3	411.015	0.171771	0.131275	1.30848	0.190711	0.406171
ColEpi	HSPA4	479.582	-0.164818	0.126044	-1.30762	0.191001	0.406655
ColEpi	SIL1	583.58	0.203903	0.156006	1.30703	0.191204	0.406954
ColEpi	ZNF292	483.006	-0.187438	0.143444	-1.30669	0.191317	0.407059
ColEpi	TTLL12	324.851	-0.22935	0.175579	-1.30625	0.191468	0.407248
ColEpi	KIF1B	396.499	-0.218159	0.167104	-1.30553	0.191713	0.407311
ColEpi	NEAT1	6714.29	-0.274853	0.210564	-1.30532	0.191783	0.407311
ColEpi	C19orf48	374.364	0.32903	0.252072	1.30531	0.191789	0.407311
ColEpi	RP11-244M2.1	532.163	0.356209	0.272907	1.30524	0.191811	0.407311
ColEpi	RAB28	254.169	-0.154591	0.118455	-1.30506	0.191874	0.407311
ColEpi	GDPD3	216.179	-0.771603	0.591244	-1.30505	0.191876	0.407311
ColEpi	MRPS18C	665.409	0.190055	0.145677	1.30464	0.192016	0.407474
ColEpi	STIM1	226.119	-0.275737	0.211414	-1.30425	0.192148	0.407621
ColEpi	SF3B4	438.707	0.213663	0.16395	1.30322	0.1925	0.408234
ColEpi	PLEKHB2	604.659	-0.267858	0.205607	-1.30277	0.192654	0.408426
ColEpi	RAP1GDS1	358.249	-0.163214	0.125363	-1.30193	0.192939	0.408885
ColEpi	AXIN1	179.563	-0.264067	0.202853	-1.30177	0.192997	0.408885
ColEpi	SSBP3	493.944	-0.192233	0.147703	-1.30148	0.193093	0.408942
ColEpi	ADCY6	175.66	-0.271288	0.208497	-1.30116	0.193203	0.408942
ColEpi	STX19	198.023	-0.309381	0.237778	-1.30113	0.193213	0.408942
ColEpi	FGD5-AS1	371.386	-0.200624	0.154227	-1.30083	0.193315	0.408974
ColEpi	HNRNPF	2125.51	0.240781	0.18517	1.30032	0.19349	0.408974
ColEpi	GGT6	574.327	-0.350682	0.269757	-1.29999	0.193604	0.408974
ColEpi	TNFRSF12A	339.674	0.377783	0.290645	1.29981	0.193667	0.408974
ColEpi	ADGRG6	252.172	0.362231	0.278684	1.29979	0.193671	0.408974
ColEpi	HERC1	296.182	-0.161095	0.123945	-1.29973	0.193695	0.408974
ColEpi	PDZD11	390.988	0.231179	0.177876	1.29967	0.193715	0.408974
ColEpi	NINJ1	145.055	0.280596	0.215912	1.29959	0.193743	0.408974
ColEpi	LRPPRC	654.834	-0.226208	0.174083	-1.29943	0.193798	0.408974
ColEpi	FNBP4	557.282	-0.209189	0.161016	-1.29918	0.193881	0.409002
ColEpi	PLIN2	204.678	-0.397196	0.305766	-1.29902	0.193938	0.409002
ColEpi	CCT4	1008.93	0.182347	0.140477	1.29806	0.194268	0.409475
ColEpi	NUP98	402.402	-0.18396	0.141729	-1.29796	0.1943	0.409475
ColEpi	GSS	531.316	0.214056	0.164967	1.29757	0.194435	0.409475
ColEpi	ARRDC1	545.155	0.218813	0.168655	1.2974	0.194493	0.409475
ColEpi	B4GALT4	279.917	-0.230031	0.177331	-1.29719	0.194566	0.409475
ColEpi	FOSB	2617.97	-0.33085	0.255072	-1.29709	0.194602	0.409475
ColEpi	GEMIN7	192.95	0.197733	0.152446	1.29707	0.194607	0.409475
ColEpi	HTR4	193.91	-0.64724	0.49907	-1.29689	0.194669	0.409475
ColEpi	SIMC1	234.054	-0.234726	0.181031	-1.2966	0.194768	0.409551
ColEpi	SEMA4G	233.061	-0.289648	0.223495	-1.29599	0.194978	0.409859
ColEpi	TUBB4B	4954.39	0.208713	0.161174	1.29495	0.195336	0.410355
ColEpi	SNX4	292.457	-0.182117	0.140637	-1.29494	0.19534	0.410355
ColEpi	WDR37	171.79	-0.214329	0.165633	-1.294	0.195666	0.410905
ColEpi	TFCP2L1	580.443	-0.196555	0.151926	-1.29375	0.195751	0.410949
ColEpi	ERGIC2	310.338	0.175366	0.135636	1.29291	0.196042	0.411412
ColEpi	UBA2	462.974	0.237618	0.183946	1.29178	0.196432	0.411412
ColEpi	ACOT8	248.35	-0.269072	0.208334	-1.29154	0.196515	0.411412
ColEpi	MARCH6	522.298	-0.20709	0.160345	-1.29153	0.196519	0.411412
ColEpi	SRPRB	489.852	0.24604	0.190505	1.29152	0.196525	0.411412
ColEpi	TP53BP1	226.419	-0.2806	0.217268	-1.29149	0.196533	0.411412
ColEpi	MBOAT2	369.459	-0.364379	0.282151	-1.29144	0.196553	0.411412
ColEpi	ISOC1	230.663	0.230997	0.178879	1.29136	0.196579	0.411412
ColEpi	LACTB2	328.867	0.248576	0.192508	1.29125	0.196616	0.411412
ColEpi	ANKIB1	376.21	-0.21088	0.16333	-1.29113	0.19666	0.411412
ColEpi	COG5	822.344	-0.211374	0.163717	-1.29109	0.196671	0.411412
ColEpi	COL17A1	239.532	-0.873228	0.676656	-1.29051	0.196875	0.411556
ColEpi	CCDC57	240.316	0.222142	0.172139	1.29048	0.196883	0.411556
ColEpi	HM13	1217.89	0.244858	0.189761	1.29035	0.196931	0.411556
ColEpi	BUD31	670.792	0.192032	0.148853	1.29007	0.197025	0.41162
ColEpi	MVB12A	464.603	0.225643	0.174951	1.28975	0.197138	0.411722
ColEpi	BRD4	565.652	-0.164345	0.127472	-1.28926	0.197307	0.411865
ColEpi	PUDP	185.814	-0.298413	0.231474	-1.28919	0.197333	0.411865
ColEpi	CINP	242.712	0.214523	0.166487	1.28853	0.197562	0.412098
ColEpi	NFE2L3	308.282	-0.474855	0.368562	-1.2884	0.197607	0.412098
ColEpi	CDC42BPB	381.552	-0.225512	0.175063	-1.28817	0.197686	0.412098
ColEpi	CBX1	217.115	0.206408	0.160239	1.28813	0.1977	0.412098
ColEpi	MAP1S	159.642	0.206335	0.160233	1.28772	0.197842	0.412262
ColEpi	FAM168B	278.539	-0.160653	0.124807	-1.28722	0.198019	0.41249
ColEpi	HOXA7	176.892	-0.288305	0.224006	-1.28704	0.19808	0.41249
ColEpi	FCGBP	12022.3	-0.558661	0.434258	-1.28647	0.198278	0.412771
ColEpi	GOLGA3	374.917	-0.217612	0.169215	-1.28601	0.19844	0.412976
ColEpi	SMIM15	689.911	-0.13576	0.105632	-1.28522	0.198714	0.413295
ColEpi	ST6GALNAC4	131.273	0.356457	0.277383	1.28507	0.198767	0.413295
ColEpi	RFK	390.74	-0.304998	0.237349	-1.28502	0.198785	0.413295
ColEpi	BIK	814.353	0.257551	0.200629	1.28372	0.199241	0.413951
ColEpi	STT3B	597.532	-0.184829	0.143984	-1.28368	0.199255	0.413951
ColEpi	ARHGEF9	194.858	-0.216198	0.168455	-1.28342	0.199345	0.413951
ColEpi	SLC10A3	162.926	0.200979	0.156626	1.28318	0.19943	0.413951
ColEpi	TRIO	1072.48	-0.205978	0.160523	-1.28317	0.199431	0.413951
ColEpi	MSH3	312.526	-0.209914	0.163609	-1.28302	0.199485	0.413951
ColEpi	FKBP5	411.073	-0.29987	0.233779	-1.28271	0.199594	0.413989
ColEpi	CEBPB	363.895	0.244104	0.190326	1.28256	0.199647	0.413989
ColEpi	EHD4	502.901	-0.219132	0.170875	-1.28241	0.199699	0.413989
ColEpi	CD164	1753.4	-0.199012	0.155207	-1.28224	0.19976	0.413989
ColEpi	HEPACAM2	352.232	-0.625735	0.488183	-1.28176	0.199926	0.4142
ColEpi	FAM177A1	1409.34	-0.175921	0.137383	-1.28051	0.200365	0.414837
ColEpi	GADD45G	159.873	-0.543172	0.424237	-1.28035	0.200422	0.414837
ColEpi	DCAF6	473.904	-0.177603	0.138742	-1.28009	0.200512	0.414837
ColEpi	BLOC1S4	216.604	0.196965	0.153868	1.28009	0.200514	0.414837
ColEpi	NADK	290.152	-0.208402	0.162817	-1.27998	0.200554	0.414837
ColEpi	BCAP29	788.636	0.243798	0.190678	1.27858	0.201043	0.415717
ColEpi	ABLIM1	1148.71	-0.214423	0.167744	-1.27827	0.201153	0.415752
ColEpi	BTF3L4	344.39	0.231335	0.180989	1.27817	0.201189	0.415752
ColEpi	PTPN12	387.909	-0.203829	0.159545	-1.27757	0.201402	0.416058
ColEpi	ATR	276.674	-0.215686	0.168918	-1.27687	0.201649	0.416437
ColEpi	NAT10	162.458	-0.252607	0.197887	-1.27652	0.20177	0.416553
ColEpi	RANBP2	496.298	-0.236977	0.185842	-1.27516	0.202254	0.417418
ColEpi	WDR60	296.643	-0.307175	0.240952	-1.27484	0.202366	0.417518
ColEpi	ALPK1	214.817	-0.273122	0.214307	-1.27444	0.202508	0.417676
ColEpi	PAK2	926.411	-0.193591	0.151938	-1.27415	0.202612	0.417757
ColEpi	CDIPT	226.752	0.216619	0.17009	1.27355	0.202821	0.417935
ColEpi	EPHB4	163.371	0.293152	0.230187	1.27354	0.202827	0.417935
ColEpi	NCLN	388.63	0.193654	0.152117	1.27306	0.202995	0.418074
ColEpi	FOXP2	617.722	-0.513239	0.403178	-1.27298	0.203024	0.418074
ColEpi	MFSD1	282.734	-0.219764	0.172674	-1.27271	0.203121	0.418113
ColEpi	LENG8	340.673	0.192466	0.151242	1.27257	0.203172	0.418113
ColEpi	FLAD1	209.232	0.193204	0.151876	1.27212	0.203332	0.418308
ColEpi	ZNF69	221.077	-0.296062	0.232948	-1.27094	0.203751	0.419037
ColEpi	SOX9	681.369	-0.358285	0.282015	-1.27045	0.203926	0.419263
ColEpi	MGST3	3123.26	-0.346469	0.272949	-1.26936	0.204314	0.419632
ColEpi	INVS	246.12	-0.222405	0.175216	-1.26932	0.204327	0.419632
ColEpi	DDC	268.729	-0.240778	0.189703	-1.26924	0.204355	0.419632
ColEpi	EIF2D	201.554	0.211711	0.166805	1.26921	0.204365	0.419632
ColEpi	TVP23B	209.064	-0.176006	0.138732	-1.26867	0.204557	0.419894
ColEpi	MYO9B	235.963	-0.189282	0.149351	-1.26737	0.205024	0.420718
ColEpi	PNPT1	197.933	-0.218545	0.172588	-1.26628	0.205412	0.421309
ColEpi	ALDOA	10543.4	0.363817	0.28733	1.2662	0.205442	0.421309
ColEpi	BCL10	650.657	-0.225403	0.178075	-1.26578	0.205593	0.421485
ColEpi	SLC25A24	684.456	-0.301738	0.238427	-1.26553	0.20568	0.42153
ColEpi	TMEM50A	1159.43	0.147957	0.116932	1.26533	0.205753	0.421545
ColEpi	ZCCHC10	251.845	-0.19283	0.152503	-1.26444	0.206073	0.421956
ColEpi	ESYT2	599.444	-0.217152	0.171743	-1.2644	0.206087	0.421956
ColEpi	MCU	1010.74	-0.217521	0.172058	-1.26423	0.206149	0.421956
ColEpi	MRPL22	551.853	0.1618	0.128074	1.26333	0.20647	0.42248
ColEpi	CHD2	574.304	-0.202962	0.160696	-1.26302	0.206583	0.422485
ColEpi	MYD88	204.793	-0.206109	0.163195	-1.26296	0.206604	0.422485
ColEpi	SCRN2	230.196	0.259808	0.205869	1.26201	0.206946	0.422958
ColEpi	PPIL4	276.962	-0.2033	0.161099	-1.26195	0.206966	0.422958
ColEpi	MRPL47	536.494	0.156062	0.123686	1.26176	0.207035	0.422967
ColEpi	MKRN1	532.727	-0.154701	0.122637	-1.26145	0.207146	0.423058
ColEpi	CHMP4B	1185.39	0.350673	0.278094	1.26099	0.207313	0.423126
ColEpi	IER3	2513.11	-0.280955	0.222831	-1.26085	0.207364	0.423126
ColEpi	EXOSC4	405.278	0.234949	0.186346	1.26082	0.207375	0.423126
ColEpi	DEK	1957.13	0.238577	0.189319	1.26019	0.207603	0.423457
ColEpi	RIC8A	236.808	0.186165	0.147821	1.2594	0.207887	0.423903
ColEpi	NOL7	1179.71	0.12727	0.101072	1.2592	0.207958	0.423913
ColEpi	RRAGA	348.897	0.184529	0.146618	1.25858	0.208184	0.424241
ColEpi	TOB2	328.369	-0.205051	0.162954	-1.25834	0.20827	0.424283
ColEpi	SBNO1	333.311	-0.15687	0.124702	-1.25795	0.20841	0.424359
ColEpi	MON2	410.708	-0.232395	0.18478	-1.25768	0.208506	0.424359
ColEpi	DNAJB6	873.196	-0.242323	0.192682	-1.25763	0.208524	0.424359
ColEpi	TMBIM1	629.322	-0.302672	0.240727	-1.25733	0.208635	0.424359
ColEpi	SCO2	674.78	0.23675	0.188296	1.25733	0.208636	0.424359
ColEpi	THAP4	378.196	-0.173082	0.137701	-1.25693	0.208778	0.424514
ColEpi	TMEM126B	286.074	0.202472	0.161214	1.25592	0.209146	0.425131
ColEpi	ERAP1	245.725	-0.297992	0.237397	-1.25525	0.20939	0.425491
ColEpi	SORD	498.569	0.273447	0.218008	1.25429	0.209735	0.42606
ColEpi	METAP1	289.2	-0.14467	0.115445	-1.25315	0.21015	0.426768
ColEpi	PTPRJ	567.789	-0.244141	0.195003	-1.25198	0.210576	0.427499
ColEpi	ALCAM	344.067	0.271748	0.217297	1.25059	0.211086	0.428399
ColEpi	FIP1L1	219.258	-0.144357	0.115454	-1.25034	0.211174	0.428445
ColEpi	DNTTIP1	378.478	0.202188	0.161813	1.24951	0.211478	0.428926
ColEpi	SERPINB1	3164.93	0.254414	0.203685	1.24906	0.211644	0.428964
ColEpi	GNPTAB	371.941	-0.205245	0.164324	-1.24903	0.211654	0.428964
ColEpi	MAT2A	498.244	-0.226959	0.181738	-1.24883	0.211727	0.428964
ColEpi	TET3	199.971	-0.184324	0.147609	-1.24873	0.211762	0.428964
ColEpi	LAMB3	576.936	-0.296481	0.237534	-1.24816	0.211972	0.429254
ColEpi	DHRSX	450.993	-0.233826	0.187442	-1.24746	0.212228	0.429562
ColEpi	YAP1	341.598	-0.216963	0.173935	-1.24738	0.212257	0.429562
ColEpi	SUPT20H	205.664	-0.172948	0.138691	-1.24701	0.212395	0.429581
ColEpi	IER2	2666.09	-0.247284	0.198304	-1.247	0.212399	0.429581
ColEpi	DCTD	299.016	0.195311	0.156665	1.24668	0.212516	0.429684
ColEpi	CSNK1A1	1454.99	-0.147212	0.118141	-1.24607	0.212738	0.429998
ColEpi	SRFBP1	225.079	-0.193514	0.155386	-1.24537	0.212996	0.430385
ColEpi	OARD1	288.681	0.205176	0.164795	1.24504	0.213118	0.430497
ColEpi	SLC25A3	5209.92	0.25402	0.204106	1.24455	0.213297	0.430508
ColEpi	HDAC3	218.486	0.190601	0.153149	1.24455	0.213298	0.430508
ColEpi	BCAS1	795.785	-0.48324	0.388343	-1.24437	0.213365	0.430508
ColEpi	HERPUD1	1328.31	-0.252064	0.202575	-1.2443	0.21339	0.430508
ColEpi	UPP1	394.242	-0.479411	0.385485	-1.24366	0.213626	0.430723
ColEpi	KIAA1522	510.256	-0.206102	0.165762	-1.24336	0.213735	0.430723
ColEpi	SPRED2	363.665	-0.166869	0.134211	-1.24333	0.213744	0.430723
ColEpi	RFX7	200.011	-0.228574	0.183847	-1.24328	0.213763	0.430723
ColEpi	SCP2	1748.89	-0.231879	0.186583	-1.24277	0.213954	0.430918
ColEpi	MKKS	677.301	0.178537	0.143673	1.24266	0.213993	0.430918
ColEpi	AP2M1	844.954	0.199464	0.160624	1.2418	0.214309	0.431421
ColEpi	ESD	879.95	0.18957	0.152726	1.24124	0.214517	0.431582
ColEpi	MAX	347.951	-0.167058	0.134591	-1.24122	0.214523	0.431582
ColEpi	SART1	193.553	0.136325	0.110005	1.23926	0.21525	0.432804
ColEpi	KIAA0368	522.16	-0.166064	0.134007	-1.23922	0.215264	0.432804
ColEpi	SOD3	782.243	0.401281	0.323874	1.239	0.215345	0.432832
ColEpi	WDR83OS	1769.89	0.219022	0.176861	1.23838	0.215575	0.433107
ColEpi	ZC3H7A	212.007	-0.191529	0.154738	-1.23776	0.215805	0.433107
ColEpi	MTSS1	237.552	-0.2824	0.228159	-1.23773	0.215816	0.433107
ColEpi	RIN2	292.032	-0.232311	0.187711	-1.2376	0.215863	0.433107
ColEpi	MBOAT7	280.378	-0.203438	0.164385	-1.23757	0.215875	0.433107
ColEpi	MBNL2	571.257	-0.241812	0.195396	-1.23755	0.215884	0.433107
ColEpi	SQLE	590.041	0.27761	0.22439	1.23718	0.216021	0.433248
ColEpi	GJB1	304.214	-0.218707	0.176847	-1.2367	0.216198	0.433469
ColEpi	ZZZ3	278.392	-0.241434	0.195327	-1.23605	0.216438	0.433816
ColEpi	SERPINH1	295.687	0.231543	0.187369	1.23576	0.216549	0.433903
ColEpi	BCCIP	501.407	0.180504	0.146112	1.23539	0.216687	0.434045
ColEpi	GTF2IRD1	203.052	0.288354	0.233601	1.23439	0.217059	0.434602
ColEpi	UNG	351.036	0.296713	0.240394	1.23428	0.217099	0.434602
ColEpi	GTF3C5	189.763	0.161206	0.130687	1.23353	0.217379	0.434964
ColEpi	CREBBP	385.591	-0.152165	0.123371	-1.23339	0.217429	0.434964
ColEpi	GBP2	270.286	0.377463	0.306071	1.23325	0.217482	0.434964
ColEpi	KALRN	321.048	-0.216734	0.175776	-1.23301	0.217571	0.435007
ColEpi	VAPB	290.531	-0.181984	0.147683	-1.23226	0.217852	0.435435
ColEpi	TRIM47	246.55	0.253864	0.206115	1.23166	0.218076	0.435748
ColEpi	WNK1	446.199	-0.207135	0.168278	-1.23091	0.218358	0.436176
ColEpi	GFOD2	153.074	-0.186014	0.151168	-1.23052	0.218504	0.436329
ColEpi	LINC00657	827.036	-0.21535	0.175033	-1.23034	0.21857	0.436329
ColEpi	B4GALT7	162.726	0.215647	0.175345	1.22985	0.218755	0.436446
ColEpi	E2F4	277.988	-0.195984	0.159364	-1.22979	0.218777	0.436446
ColEpi	SYNE2	997.578	-0.217361	0.176767	-1.22964	0.21883	0.436446
ColEpi	ARCN1	464.9	-0.201584	0.164087	-1.22852	0.219253	0.437153
ColEpi	NDUFS7	2040.06	0.21781	0.177322	1.22833	0.219323	0.437159
ColEpi	C10orf11	253.85	-0.771921	0.628741	-1.22772	0.219551	0.437478
ColEpi	MACROD1	361.581	0.260203	0.211992	1.22742	0.219665	0.437571
ColEpi	C4orf19	839.296	-0.148864	0.121358	-1.22665	0.219955	0.437971
ColEpi	C7orf73	724.367	0.176153	0.143619	1.22652	0.220001	0.437971
ColEpi	SQSTM1	2845.23	-0.275676	0.224831	-1.22615	0.220142	0.438116
ColEpi	LAMTOR5	1268.58	0.161011	0.131333	1.22597	0.22021	0.438116
ColEpi	UBAP1	350.361	-0.188522	0.15383	-1.22552	0.220379	0.438126
ColEpi	VPS72	248.329	0.185066	0.151011	1.22551	0.220382	0.438126
ColEpi	ATG101	288.31	0.172933	0.141123	1.22541	0.220421	0.438126
ColEpi	IMPAD1	225.525	-0.230954	0.188498	-1.22524	0.220486	0.438126
ColEpi	SCAMP1	200.937	-0.212692	0.173656	-1.22479	0.220654	0.438226
ColEpi	SUMF1	565.34	-0.196914	0.16078	-1.22474	0.220672	0.438226
ColEpi	SIRT7	241.067	-0.242972	0.198415	-1.22456	0.220739	0.438226
ColEpi	ABO	406.194	-0.228861	0.186982	-1.22397	0.220962	0.438532
ColEpi	MRPS22	360.337	0.159583	0.130424	1.22357	0.221115	0.438621
ColEpi	PSMB7	757.191	0.115798	0.0946454	1.2235	0.221142	0.438621
ColEpi	RC3H1	588.307	-0.216635	0.17713	-1.22303	0.221317	0.438833
ColEpi	DYM	409.34	-0.195233	0.159682	-1.22264	0.221467	0.438877
ColEpi	CCDC18	163.317	0.270673	0.221419	1.22245	0.221538	0.438877
ColEpi	MSH6	182.363	0.280824	0.229725	1.22244	0.221543	0.438877
ColEpi	ARFRP1	180.401	-0.212215	0.173667	-1.22196	0.221722	0.439097
ColEpi	RND3	275.737	-0.345021	0.282438	-1.22158	0.221865	0.439112
ColEpi	ERGIC3	1565.61	0.186325	0.152527	1.22158	0.221865	0.439112
ColEpi	TMEM230	641.895	0.199111	0.163032	1.2213	0.221973	0.439192
ColEpi	POLG	178.617	0.190138	0.155807	1.22034	0.222334	0.439772
ColEpi	IL23R	7.3562	-1.08921	0.892882	-1.21988	0.222511	0.439988
ColEpi	FAU	12250.3	0.24683	0.202405	1.21949	0.22266	0.440146
ColEpi	EPN2	213.111	-0.209517	0.171906	-1.21879	0.222925	0.440412
ColEpi	ACLY	340.639	0.177778	0.14588	1.21866	0.222971	0.440412
ColEpi	GOLGA2	532.732	-0.241938	0.198539	-1.21859	0.222998	0.440412
ColEpi	AGO3	315.393	-0.210943	0.173132	-1.2184	0.223073	0.440425
ColEpi	CPT2	218.371	-0.190844	0.15667	-1.21813	0.223176	0.44044
ColEpi	ACTB	36240	0.271458	0.222869	1.21802	0.223217	0.44044
ColEpi	CUL4A	453.772	-0.164407	0.135	-1.21783	0.223287	0.440443
ColEpi	TMEM243	258.679	0.240887	0.19785	1.21752	0.223405	0.440493
ColEpi	PRRC2A	405.391	0.191048	0.156931	1.21741	0.22345	0.440493
ColEpi	RTFDC1	438.138	-0.118445	0.0973284	-1.21696	0.22362	0.440493
ColEpi	GMCL1	273.033	-0.141963	0.116661	-1.21689	0.223648	0.440493
ColEpi	RCN1	911.447	0.256977	0.211178	1.21687	0.223653	0.440493
ColEpi	ANXA1	832.553	0.97705	0.803663	1.21575	0.224082	0.441129
ColEpi	CD46	1157.09	-0.180447	0.148441	-1.21562	0.224131	0.441129
ColEpi	LUC7L	294.048	-0.165884	0.13649	-1.21536	0.224229	0.441129
ColEpi	GSTO2	263.44	0.237845	0.195707	1.21531	0.224248	0.441129
ColEpi	UROD	245.996	0.196341	0.161588	1.21507	0.22434	0.44116
ColEpi	NARS	636.629	-0.161022	0.132538	-1.21491	0.224401	0.44116
ColEpi	CREB1	315.175	-0.184951	0.152312	-1.21429	0.224636	0.441489
ColEpi	TMSB10	43203	0.29249	0.240986	1.21372	0.224853	0.44178
ColEpi	DHX30	321.944	0.166171	0.136991	1.21301	0.225127	0.442185
ColEpi	RAB6A	648.198	-0.144881	0.119497	-1.21242	0.225351	0.44249
ColEpi	XPNPEP1	339.296	0.15955	0.131636	1.21206	0.22549	0.442493
ColEpi	PRKRIR	250.826	-0.268997	0.221992	-1.21174	0.225612	0.442493
ColEpi	HNRNPH1	659.452	-0.185248	0.152892	-1.21162	0.225657	0.442493
ColEpi	PHLPP1	471.39	-0.218758	0.180561	-1.21155	0.225685	0.442493
ColEpi	FAM45A	244.579	-0.284615	0.234962	-1.21132	0.225771	0.442493
ColEpi	MYH9	1725.13	-0.177292	0.146373	-1.21124	0.225805	0.442493
ColEpi	STX8	378.502	-0.140557	0.116058	-1.21109	0.225861	0.442493
ColEpi	LARP4	377.068	-0.17471	0.144271	-1.21099	0.2259	0.442493
ColEpi	STARD10	2124.39	-0.258223	0.213452	-1.20975	0.226375	0.443289
ColEpi	NONO	723.59	0.204018	0.168893	1.20797	0.227059	0.444494
ColEpi	ATP2C1	444.562	0.202002	0.167294	1.20747	0.227251	0.444735
ColEpi	MUT	201.452	-0.20767	0.172173	-1.20617	0.22775	0.445446
ColEpi	WDFY3	266.345	-0.219021	0.181584	-1.20617	0.227752	0.445446
ColEpi	MRPS18B	608.566	0.169174	0.140309	1.20572	0.227925	0.445649
ColEpi	CMSS1	308.157	0.266912	0.221488	1.20509	0.22817	0.445861
ColEpi	SDC1	570.105	0.229572	0.190503	1.20508	0.228171	0.445861
ColEpi	SCNM1	201.907	0.164885	0.136886	1.20454	0.228381	0.446136
ColEpi	RNPS1	868.086	0.192745	0.160064	1.20418	0.228521	0.446233
ColEpi	ABCB7	190.781	-0.18232	0.151441	-1.20391	0.228626	0.446233
ColEpi	PLAC8	2690.99	-0.676224	0.561705	-1.20388	0.228637	0.446233
ColEpi	MUC20	206.55	0.542724	0.451369	1.20239	0.229211	0.447216
ColEpi	CTSB	1222.89	0.183636	0.152791	1.20188	0.229409	0.447469
ColEpi	GLRX	1077.24	0.333111	0.277238	1.20153	0.229544	0.447597
ColEpi	SF3A1	324.555	-0.170611	0.142071	-1.20088	0.229797	0.447956
ColEpi	MED25	177.338	0.166313	0.138567	1.20024	0.230046	0.448305
ColEpi	ECD	166.393	-0.187895	0.156636	-1.19957	0.230308	0.448681
ColEpi	HIST1H1B	280.886	-0.35739	0.298057	-1.19907	0.230502	0.448924
ColEpi	HTRA2	160.932	0.189536	0.158142	1.19852	0.230715	0.449202
ColEpi	MMP28	182.831	-0.523822	0.437151	-1.19826	0.230814	0.44926
ColEpi	ZC3HAV1	516.943	-0.175955	0.14699	-1.19706	0.231285	0.450042
ColEpi	NSRP1	390.846	-0.190759	0.159469	-1.19622	0.231612	0.450543
ColEpi	TNIP2	250.98	0.147341	0.123253	1.19543	0.231917	0.451001
ColEpi	MCUR1	480.63	0.183875	0.153884	1.1949	0.232127	0.451267
ColEpi	BCAP31	1581.9	0.200645	0.167942	1.19473	0.232194	0.451267
ColEpi	FBXO9	309.162	-0.171539	0.143674	-1.19394	0.232501	0.451728
ColEpi	LZIC	316.894	-0.151092	0.126573	-1.19371	0.232592	0.451769
ColEpi	TRMT61A	129.305	0.247629	0.207529	1.19323	0.23278	0.451998
ColEpi	TMEM55B	187.983	0.192393	0.161268	1.193	0.232869	0.452035
ColEpi	SMARCA2	435.894	-0.207105	0.173685	-1.19242	0.233098	0.452066
ColEpi	THRA	220.06	-0.198471	0.166451	-1.19237	0.233116	0.452066
ColEpi	SARAF	1565.91	0.161745	0.135659	1.19229	0.233149	0.452066
ColEpi	SERBP1	2346.85	0.154687	0.129744	1.19225	0.233164	0.452066
ColEpi	SH3BP4	230.225	0.270198	0.226683	1.19196	0.233276	0.452076
ColEpi	MT1M	494.258	-0.812652	0.681825	-1.19188	0.233309	0.452076
ColEpi	SRP9	1749.39	0.232219	0.194947	1.19119	0.23358	0.452464
ColEpi	TP53	241.68	0.270147	0.226892	1.19064	0.233795	0.452745
ColEpi	SNTB2	277.789	-0.200263	0.168262	-1.19019	0.233973	0.452955
ColEpi	MCF2L	205.559	-0.277373	0.233394	-1.18844	0.234662	0.454152
ColEpi	NCK1	304.214	-0.215905	0.181761	-1.18785	0.234892	0.454462
ColEpi	C12orf65	188.521	0.237129	0.199692	1.18747	0.235041	0.454614
ColEpi	PAFAH1B2	281.985	-0.199486	0.16802	-1.18727	0.23512	0.45463
ColEpi	VPS36	547.318	-0.148801	0.125373	-1.18686	0.235282	0.4548
ColEpi	LRRFIP2	945.373	-0.219617	0.185066	-1.1867	0.235348	0.4548
ColEpi	RARS	397.731	0.154056	0.129876	1.18618	0.235553	0.455059
ColEpi	NUP214	268.905	-0.195273	0.164685	-1.18573	0.235728	0.455234
ColEpi	LNX1	238.955	-0.223918	0.188869	-1.18558	0.235789	0.455234
ColEpi	PLEKHA5	753.784	-0.163344	0.137795	-1.18541	0.235854	0.455234
ColEpi	FOXA3	537.064	0.224998	0.189919	1.18471	0.236133	0.455588
ColEpi	PIGL	222.304	0.141853	0.119748	1.18459	0.236179	0.455588
ColEpi	VPS53	395.995	-0.195291	0.164936	-1.18404	0.236397	0.455873
ColEpi	UFL1	360.882	-0.160677	0.13578	-1.18336	0.236666	0.456256
ColEpi	TXNL1	837.128	0.169109	0.142933	1.18314	0.236755	0.456291
ColEpi	MYOF	461.488	-0.331777	0.280678	-1.18206	0.237183	0.45698
ColEpi	NOC2L	372.278	0.179737	0.152282	1.18029	0.237885	0.458196
ColEpi	NELFB	220.878	-0.264072	0.223885	-1.1795	0.2382	0.45855
ColEpi	MCMBP	210.24	0.156015	0.132287	1.17937	0.238251	0.45855
ColEpi	KIAA0100	256.041	-0.228853	0.194059	-1.17929	0.238282	0.45855
ColEpi	OXA1L	832.141	0.198879	0.168672	1.17909	0.238364	0.458572
ColEpi	SCAF1	210.779	0.147797	0.125422	1.17839	0.23864	0.458966
ColEpi	OGT	267.143	-0.186814	0.158608	-1.17783	0.238863	0.459174
ColEpi	TWF1	724.083	-0.193073	0.163932	-1.17777	0.23889	0.459174
ColEpi	IMMP2L	769.472	-0.273915	0.232663	-1.1773	0.239075	0.459393
ColEpi	TMC6	282.042	0.216445	0.183898	1.17698	0.239202	0.459502
ColEpi	URM1	393.51	0.157233	0.133717	1.17587	0.239647	0.460219
ColEpi	SCML1	282.484	0.211887	0.180259	1.17546	0.239811	0.460373
ColEpi	GLOD4	493.031	-0.155806	0.132566	-1.17531	0.239869	0.460373
ColEpi	SPTSSA	825.511	0.236334	0.201194	1.17466	0.240131	0.460626
ColEpi	PFKL	986.811	0.177442	0.151062	1.17463	0.240144	0.460626
ColEpi	FBXO21	212.501	-0.158425	0.135015	-1.17338	0.240642	0.461337
ColEpi	ACVRL1	305.547	-0.296535	0.252745	-1.17326	0.240691	0.461337
ColEpi	TMEM261	1055.59	0.193459	0.164903	1.17317	0.240729	0.461337
ColEpi	SBF1	153.106	0.170018	0.144992	1.1726	0.240955	0.461611
ColEpi	RASD1	323.563	-0.481339	0.410539	-1.17246	0.241014	0.461611
ColEpi	IVNS1ABP	642.346	-0.168445	0.143717	-1.17207	0.241171	0.461774
ColEpi	CKMT1B	176.777	-0.378447	0.323067	-1.17142	0.241431	0.461837
ColEpi	SGPP2	467.802	-0.19305	0.164825	-1.17125	0.2415	0.461837
ColEpi	FAM162A	2152.24	-0.269136	0.229801	-1.17117	0.241532	0.461837
ColEpi	AC016831.7	186.091	0.25427	0.217158	1.1709	0.241638	0.461837
ColEpi	SUPT6H	283.951	-0.169484	0.14475	-1.17088	0.241649	0.461837
ColEpi	NSL1	214.163	0.168013	0.143503	1.1708	0.24168	0.461837
ColEpi	EIF3A	1540.52	-0.170046	0.145246	-1.17074	0.241704	0.461837
ColEpi	ITGB3BP	202.865	0.207858	0.177719	1.16959	0.242168	0.462461
ColEpi	AP1S1	762.549	0.211289	0.18067	1.16947	0.242214	0.462461
ColEpi	MYEOV2	1077.65	0.256713	0.219527	1.16939	0.242245	0.462461
ColEpi	CBLC	472.466	-0.199306	0.170471	-1.16915	0.242344	0.462514
ColEpi	MVP	1523.62	-0.286679	0.245294	-1.16871	0.242519	0.462586
ColEpi	NUDCD3	224.559	-0.161743	0.138396	-1.1687	0.242525	0.462586
ColEpi	PRKDC	1050.84	0.192685	0.164906	1.16845	0.242624	0.462639
ColEpi	IMMT	604.146	-0.156604	0.134171	-1.16719	0.243132	0.46347
ColEpi	GGNBP2	654.389	-0.101995	0.0874202	-1.16672	0.243324	0.4637
ColEpi	COA6	593.607	0.170554	0.146391	1.16506	0.243995	0.464656
ColEpi	FAHD1	294.072	-0.203883	0.175016	-1.16494	0.244043	0.464656
ColEpi	AES	1033.74	-0.207066	0.17778	-1.16473	0.244128	0.464656
ColEpi	FN3K	431.667	0.257344	0.220964	1.16464	0.244164	0.464656
ColEpi	CLIC1	5756.36	0.238774	0.205055	1.16444	0.244247	0.464656
ColEpi	DFFA	233.856	0.15479	0.132942	1.16434	0.244287	0.464656
ColEpi	ZDHHC20	367.833	-0.212418	0.182454	-1.16423	0.244333	0.464656
ColEpi	CISD3	1943.19	0.212874	0.182873	1.16406	0.244401	0.464656
ColEpi	PPP1R2	442.738	-0.132974	0.114313	-1.16325	0.244728	0.465142
ColEpi	CATSPERB	779.8	-0.314809	0.270894	-1.16211	0.24519	0.465883
ColEpi	RSF1	626.239	-0.167255	0.144078	-1.16086	0.245697	0.466605
ColEpi	C3orf52	357.753	-0.271331	0.233741	-1.16082	0.245715	0.466605
ColEpi	PYGB	624.842	-0.226593	0.195231	-1.16064	0.245787	0.466605
ColEpi	TIGAR	237.229	-0.185763	0.160082	-1.16042	0.245876	0.466638
ColEpi	ADPRHL2	220.494	0.17818	0.153601	1.16002	0.24604	0.466812
ColEpi	MRTO4	342.565	0.21938	0.189174	1.15967	0.246182	0.466944
ColEpi	ALYREF	456.96	-0.59789	0.515761	-1.15924	0.246359	0.467143
ColEpi	CLDN4	5062.38	-0.236509	0.204064	-1.15899	0.246459	0.467196
ColEpi	UBE2D2	1367.58	0.154285	0.13322	1.15812	0.246815	0.467733
ColEpi	METTL3	133.319	0.219955	0.189958	1.15791	0.2469	0.467756
ColEpi	MINK1	425.167	-0.11896	0.102865	-1.15646	0.247491	0.468596
ColEpi	DOK4	307.253	-0.282669	0.244429	-1.15645	0.247498	0.468596
ColEpi	MYO15B	334.878	-0.461947	0.399506	-1.1563	0.24756	0.468596
ColEpi	GRB2	654.602	-0.148434	0.128443	-1.15564	0.247829	0.468968
ColEpi	TSN	298.692	0.159357	0.137939	1.15527	0.247979	0.469115
ColEpi	PLXDC2	380.125	-0.716491	0.62133	-1.15316	0.248846	0.47053
ColEpi	CSPP1	212.834	-0.177669	0.154083	-1.15307	0.248881	0.47053
ColEpi	MAPK6	454.08	-0.253785	0.220145	-1.15281	0.24899	0.47053
ColEpi	ARRB1	193.849	0.199415	0.172993	1.15274	0.249018	0.47053
ColEpi	RNF181	887.122	0.169444	0.14702	1.15252	0.249106	0.470557
ColEpi	GNL2	295.564	-0.144194	0.125188	-1.15181	0.249398	0.470917
ColEpi	MAPK8IP3	148.954	0.159473	0.13849	1.15152	0.249519	0.470917
ColEpi	NOXO1	487.72	0.253729	0.220357	1.15145	0.249548	0.470917
ColEpi	POLR2B	319.459	-0.157021	0.136396	-1.15121	0.249645	0.470917
ColEpi	NBEAL1	1172.51	-0.181482	0.157649	-1.15117	0.24966	0.470917
ColEpi	SF3A2	431.143	0.194135	0.168709	1.15071	0.24985	0.471138
ColEpi	FIS1	1421.27	0.17312	0.150503	1.15027	0.250031	0.471341
ColEpi	ABHD5	351.858	-0.182702	0.158915	-1.14968	0.250275	0.471663
ColEpi	UPF2	417.8	-0.241822	0.210647	-1.14799	0.250971	0.472837
ColEpi	BET1L	223.45	0.172725	0.150562	1.1472	0.251298	0.473316
ColEpi	DNAJC8	557.031	0.132987	0.115959	1.14684	0.251447	0.473458
ColEpi	NCBP3	276.593	-0.150298	0.131099	-1.14645	0.251609	0.473512
ColEpi	HECTD4	441.574	-0.180794	0.157703	-1.14642	0.251622	0.473512
ColEpi	KIF2A	548.121	-0.167947	0.146534	-1.14613	0.251743	0.473601
ColEpi	ARHGAP27	325.323	-0.180086	0.157345	-1.14453	0.252404	0.474707
ColEpi	STIM2	251.031	-0.221574	0.193678	-1.14403	0.252611	0.474959
ColEpi	NANS	2314.91	0.235383	0.205866	1.14338	0.25288	0.475326
ColEpi	SEC22B	337.09	-0.187821	0.164387	-1.14255	0.253225	0.47567
ColEpi	MAD1L1	169.435	0.14343	0.125566	1.14227	0.253341	0.47567
ColEpi	ZNHIT1	1404.19	0.169301	0.148218	1.14224	0.253355	0.47567
ColEpi	YWHAB	3399.51	0.150227	0.131528	1.14216	0.253386	0.47567
ColEpi	IQCB1	203.643	-0.183414	0.1606	-1.14206	0.253431	0.47567
ColEpi	UQCRQ	6968.46	0.30132	0.264093	1.14096	0.253886	0.476251
ColEpi	CLEC16A	232.347	-0.201075	0.176238	-1.14093	0.2539	0.476251
ColEpi	BRMS1	275.16	0.173022	0.15167	1.14078	0.253961	0.476251
ColEpi	TFF1	2582.92	0.860042	0.754448	1.13996	0.254303	0.476753
ColEpi	PPP1R14D	765.021	-0.33745	0.296069	-1.13977	0.254382	0.476756
ColEpi	EHMT2	167.618	0.20531	0.180159	1.1396	0.254452	0.476756
ColEpi	ADPGK	169.562	0.140509	0.123383	1.13881	0.254784	0.47724
ColEpi	TUBB2A	371.216	-0.285861	0.251065	-1.13859	0.254872	0.477267
ColEpi	FKBP2	2102.88	0.183872	0.161604	1.13779	0.255207	0.477719
ColEpi	CMC1	635.245	0.14167	0.124534	1.1376	0.255288	0.477719
ColEpi	CCNDBP1	283.958	-0.181787	0.159815	-1.13749	0.255335	0.477719
ColEpi	CCDC174	204.945	-0.162995	0.143333	-1.13718	0.255462	0.477818
ColEpi	TPRA1	174.422	0.157815	0.138812	1.13689	0.255583	0.477844
ColEpi	GNA11	460.568	-0.311606	0.274109	-1.1368	0.255623	0.477844
ColEpi	TMEM141	1764.34	0.2659	0.233939	1.13662	0.255698	0.477845
ColEpi	ATIC	493.778	0.167969	0.147824	1.13628	0.25584	0.477972
ColEpi	TSEN54	180.471	0.158988	0.139967	1.1359	0.256	0.478002
ColEpi	NDUFAF4	513.597	0.21045	0.185274	1.13589	0.256004	0.478002
ColEpi	TOMM70A	405.588	-0.16293	0.143476	-1.13559	0.256127	0.478028
ColEpi	STRN	384.052	-0.215537	0.189904	-1.13498	0.256383	0.478028
ColEpi	PMAIP1	351.36	-0.429139	0.378121	-1.13492	0.256407	0.478028
ColEpi	MLXIP	1122.09	0.245737	0.216551	1.13477	0.25647	0.478028
ColEpi	TIMM21	209.209	0.18745	0.16522	1.13455	0.256564	0.478028
ColEpi	DRG1	329.98	0.165008	0.14545	1.13447	0.256599	0.478028
ColEpi	EMC7	531.332	0.168499	0.148529	1.13445	0.256604	0.478028
ColEpi	ZC3H12A	889.053	0.274572	0.242067	1.13428	0.256677	0.478028
ColEpi	BRINP3	344.108	-0.930085	0.820068	-1.13416	0.256729	0.478028
ColEpi	UMPS	204.506	0.169272	0.149258	1.13409	0.256757	0.478028
ColEpi	DDX60L	194.099	-0.475053	0.418975	-1.13385	0.256859	0.47808
ColEpi	RHOA	3585.51	0.21796	0.192309	1.13339	0.257051	0.4783
ColEpi	NEK6	338.061	0.155856	0.137542	1.13315	0.257149	0.478345
ColEpi	DGCR2	257.718	-0.167957	0.148289	-1.13263	0.25737	0.478569
ColEpi	TMEM120A	294.001	-0.291006	0.256955	-1.13252	0.257418	0.478569
ColEpi	CNOT2	550.707	-0.115251	0.101873	-1.13132	0.257919	0.479363
ColEpi	NPLOC4	233.274	-0.213043	0.188696	-1.12903	0.258887	0.481023
ColEpi	HMG20B	477.008	0.170161	0.150765	1.12865	0.259045	0.481179
ColEpi	GRK6	163.929	0.222958	0.197613	1.12825	0.259213	0.481353
ColEpi	KLF6	3384.83	-0.222424	0.197211	-1.12784	0.259386	0.481536
ColEpi	WEE1	275.879	-0.35166	0.312162	-1.12653	0.259941	0.482374
ColEpi	MIDN	752.861	-0.177718	0.157787	-1.12631	0.260033	0.482374
ColEpi	MARC1	358.208	0.209684	0.186179	1.12625	0.260061	0.482374
ColEpi	SEPT10	316.864	-0.188845	0.167734	-1.12586	0.260225	0.48254
ColEpi	CHD6	277.007	-0.277128	0.246293	-1.1252	0.260505	0.482921
ColEpi	C1orf122	540.799	-0.200615	0.178423	-1.12438	0.260854	0.483428
ColEpi	DCTN2	725.087	-0.189535	0.168663	-1.12375	0.261119	0.483782
ColEpi	DESI2	339.548	0.11086	0.0986729	1.12351	0.261219	0.483827
ColEpi	DHCR24	495.921	0.245693	0.218858	1.12262	0.2616	0.484239
ColEpi	TICAM1	212.183	-0.265937	0.236915	-1.1225	0.261649	0.484239
ColEpi	GRTP1	315.723	-0.203115	0.180965	-1.1224	0.261692	0.484239
ColEpi	SLU7	201.816	-0.169762	0.151285	-1.12213	0.261806	0.484239
ColEpi	SMAD3	335.999	-0.266141	0.237201	-1.12201	0.26186	0.484239
ColEpi	GNG10	228.925	0.285679	0.254645	1.12187	0.261917	0.484239
ColEpi	MRPL46	308.134	0.169029	0.150682	1.12176	0.261965	0.484239
ColEpi	ZMYM2	451.558	-0.158775	0.141674	-1.12071	0.262411	0.484831
ColEpi	HMCES	244.078	0.157286	0.140352	1.12065	0.262435	0.484831
ColEpi	DDX60	239.568	-0.43178	0.385825	-1.11911	0.263093	0.485898
ColEpi	RDH14	214.188	0.178923	0.15993	1.11876	0.263243	0.485898
ColEpi	FARSB	439.871	0.143563	0.128377	1.11829	0.263442	0.485898
ColEpi	PRRC1	327.467	-0.171583	0.15344	-1.11824	0.263466	0.485898
ColEpi	FOXK2	218.847	0.194487	0.173941	1.11812	0.263515	0.485898
ColEpi	FAM91A1	192.133	-0.207608	0.185683	-1.11807	0.263536	0.485898
ColEpi	BCL2L13	269.365	-0.138754	0.124113	-1.11797	0.263581	0.485898
ColEpi	PTPRH	211.905	-0.355759	0.318242	-1.11789	0.263614	0.485898
ColEpi	TRAF5	212.392	-0.311728	0.278943	-1.11753	0.263766	0.485957
ColEpi	PNPLA8	277.9	-0.207138	0.185364	-1.11746	0.263797	0.485957
ColEpi	FBRSL1	219.08	-0.196277	0.175749	-1.1168	0.264079	0.486287
ColEpi	WAC	649.97	-0.153733	0.137694	-1.11648	0.264215	0.486287
ColEpi	ACTN1	722.592	0.180076	0.161327	1.11621	0.26433	0.486287
ColEpi	ABHD11-AS1	230.999	-0.63326	0.567342	-1.11619	0.264342	0.486287
ColEpi	DUSP1	2444.63	-0.31965	0.286383	-1.11616	0.264352	0.486287
ColEpi	RAPH1	299.324	-0.259117	0.232217	-1.11584	0.26449	0.486403
ColEpi	ACTN4	2714.75	-0.193906	0.173826	-1.11552	0.264627	0.486517
ColEpi	CES3	291.351	-0.255773	0.229437	-1.11479	0.264942	0.486957
ColEpi	ASF1A	160.295	0.206108	0.18494	1.11446	0.265082	0.486983
ColEpi	EPB41L4A-AS1	206.313	-0.297377	0.266849	-1.1144	0.265107	0.486983
ColEpi	PITPNB	399.643	-0.154329	0.138508	-1.11422	0.265185	0.486988
ColEpi	KCNK1	582.958	-0.157522	0.141441	-1.11369	0.26541	0.487264
ColEpi	TTC3	1277.74	-0.178038	0.159966	-1.11297	0.26572	0.487581
ColEpi	RP11-83A24.2	181.238	-0.164855	0.148126	-1.11294	0.265734	0.487581
ColEpi	ATP5G2	7172.15	0.232723	0.209175	1.11258	0.26589	0.487728
ColEpi	SRP14	4358.1	0.191432	0.172128	1.11215	0.266074	0.487928
ColEpi	ASCC3	604.957	-0.212994	0.191587	-1.11174	0.266251	0.488115
ColEpi	ZMIZ2	172.685	0.157037	0.141301	1.11137	0.26641	0.488268
ColEpi	SUCLA2	270.632	-0.215817	0.194255	-1.111	0.26657	0.488326
ColEpi	P2RX4	243.479	-0.267131	0.240454	-1.11094	0.266593	0.488326
ColEpi	CDC42SE1	199.312	-0.171519	0.154501	-1.11015	0.266936	0.488815
ColEpi	SLC39A5	510.659	-0.236635	0.213329	-1.10925	0.267322	0.489385
ColEpi	LYN	466.609	0.172318	0.155377	1.10903	0.267416	0.489418
ColEpi	CHRAC1	226.096	-0.165668	0.149443	-1.10858	0.267613	0.48964
ColEpi	SON	1672.31	-0.2067	0.186529	-1.10814	0.267802	0.489847
ColEpi	TNFRSF21	397.813	-0.256666	0.231691	-1.10779	0.267951	0.48998
ColEpi	XBP1	2114.21	0.177937	0.160664	1.10751	0.268074	0.490066
ColEpi	TMEM183A	683.558	0.133687	0.120753	1.10712	0.268244	0.490239
ColEpi	TWISTNB	187.778	0.211288	0.190898	1.10681	0.268375	0.49034
ColEpi	EIF2B5	332.815	0.15698	0.14201	1.10541	0.26898	0.491185
ColEpi	ACTR3C	172.301	-0.182914	0.165474	-1.10539	0.26899	0.491185
ColEpi	BCL3	750.791	-0.256903	0.232482	-1.10504	0.269142	0.491324
ColEpi	PRKRIP1	207.857	-0.159453	0.144431	-1.104	0.269591	0.491972
ColEpi	VWA5A	159.453	-0.229701	0.208086	-1.10387	0.269649	0.491972
ColEpi	FOXRED1	184.755	0.211257	0.191567	1.10278	0.270121	0.492654
ColEpi	DAXX	210.822	0.151148	0.137082	1.10261	0.270196	0.492654
ColEpi	FAM193A	198.171	-0.18982	0.172175	-1.10248	0.270251	0.492654
ColEpi	TRNT1	178.718	-0.183979	0.16715	-1.10068	0.271034	0.493942
ColEpi	LINC00998	185.67	-0.193619	0.176051	-1.09979	0.271423	0.494511
ColEpi	MRPL15	514.289	0.173728	0.158067	1.09908	0.271735	0.494848
ColEpi	MAP4K4	290.869	-0.181792	0.165433	-1.09889	0.271818	0.494848
ColEpi	TTC38	347.37	-0.154302	0.140423	-1.09884	0.271838	0.494848
ColEpi	SFPQ	1748.35	-0.233888	0.213036	-1.09788	0.272258	0.495474
ColEpi	NDUFB10	2635.13	0.198255	0.1808	1.09654	0.272841	0.496201
ColEpi	PSPH	205.338	0.659571	0.601548	1.09646	0.272879	0.496201
ColEpi	UAP1	644.539	-0.160695	0.146562	-1.09644	0.272888	0.496201
ColEpi	RMDN3	228.865	0.127738	0.11656	1.0959	0.273121	0.496486
ColEpi	RNF43	555.112	-0.224348	0.204788	-1.09551	0.273293	0.49666
ColEpi	TMEM54	4290.48	-0.319793	0.292052	-1.09499	0.273521	0.496859
ColEpi	MTRNR2L12	41489.4	-0.51595	0.471227	-1.09491	0.273557	0.496859
ColEpi	PPP4R1	270.297	-0.188557	0.172431	-1.09352	0.274164	0.497822
ColEpi	FERMT1	1172.63	0.198739	0.181786	1.09326	0.274281	0.497895
ColEpi	TBL2	174.45	0.195335	0.178722	1.09295	0.274415	0.497949
ColEpi	TPMT	430.113	-0.241011	0.220575	-1.09265	0.274549	0.497949
ColEpi	SAR1B	511.935	0.172676	0.158054	1.09251	0.274608	0.497949
ColEpi	MACF1	830.624	-0.164912	0.150951	-1.09249	0.274619	0.497949
ColEpi	OPTN	556.749	-0.226028	0.207054	-1.09164	0.274992	0.498486
ColEpi	BTBD10	240.181	-0.126603	0.116023	-1.09119	0.275188	0.498701
ColEpi	CASP5	438.037	-0.667818	0.612391	-1.09051	0.275489	0.499106
ColEpi	RP11-295G20.2	189.723	0.264175	0.242329	1.09015	0.275646	0.499252
ColEpi	ZFPL1	328.218	0.137861	0.126536	1.08951	0.275931	0.499441
ColEpi	ELF1	850.268	-0.161747	0.148471	-1.08942	0.275969	0.499441
ColEpi	DOHH	163.119	0.172317	0.158195	1.08927	0.276035	0.499441
ColEpi	KDM1A	338.981	-0.215906	0.198222	-1.08921	0.276059	0.499441
ColEpi	BRIX1	259.31	0.220198	0.202374	1.08808	0.276561	0.500208
ColEpi	ZC3H14	340.052	-0.149543	0.137523	-1.0874	0.276859	0.500523
ColEpi	SLC25A46	243.035	-0.170399	0.156726	-1.08724	0.27693	0.500523
ColEpi	RP11-290D2.6	395.956	-0.687852	0.632707	-1.08716	0.276967	0.500523
ColEpi	GLG1	696.647	-0.190118	0.174962	-1.08663	0.277201	0.500805
ColEpi	HMOX2	436.878	0.17538	0.161502	1.08593	0.277509	0.501222
ColEpi	DYNLL1	4167.16	0.168106	0.154865	1.0855	0.2777	0.501427
ColEpi	GALNT8	467.85	-0.625827	0.576731	-1.08513	0.277865	0.501585
ColEpi	CRYBG3	215.555	-0.203723	0.187806	-1.08475	0.278032	0.501746
ColEpi	UQCRC1	3182.14	0.206248	0.190216	1.08428	0.278239	0.501979
ColEpi	RPP30	208.755	0.170785	0.157546	1.08403	0.27835	0.502039
ColEpi	ME3	203.824	-0.199084	0.183764	-1.08337	0.278645	0.502417
ColEpi	LRRC47	197.094	-0.143175	0.132177	-1.08321	0.278715	0.502417
ColEpi	PRKAA1	305.952	-0.160511	0.148259	-1.08264	0.278969	0.502735
ColEpi	FAM136A	662.927	0.146976	0.13587	1.08174	0.279367	0.503312
ColEpi	PARN	259.762	-0.147255	0.136219	-1.08102	0.279689	0.503752
ColEpi	ABHD18	212.407	-0.148697	0.137707	-1.07981	0.280228	0.504494
ColEpi	LARP7	395.011	-0.126913	0.117557	-1.07959	0.280324	0.504494
ColEpi	KDM3B	304.199	-0.168805	0.156364	-1.07957	0.280335	0.504494
ColEpi	APTX	209.904	0.11656	0.107989	1.07937	0.280421	0.504509
ColEpi	ETF1	538.003	-0.149564	0.138608	-1.07904	0.280568	0.504633
ColEpi	HMGCL	268.409	-0.229467	0.212696	-1.07885	0.280655	0.504648
ColEpi	RBBP7	585.358	0.153281	0.14228	1.07732	0.281339	0.505623
ColEpi	YWHAZ	4373.47	-0.15314	0.142154	-1.07728	0.281354	0.505623
ColEpi	USB1	146.066	0.17634	0.163761	1.07681	0.281564	0.505805
ColEpi	SPATS2	318.933	0.145168	0.134826	1.07671	0.281611	0.505805
ColEpi	EIF3M	1094.44	0.197065	0.183129	1.0761	0.281883	0.506153
ColEpi	TAPBP	1284.83	0.155183	0.144312	1.07533	0.282228	0.506632
ColEpi	DHRS7	651.197	-0.20175	0.187742	-1.07461	0.282549	0.507066
ColEpi	AC090498.1	1991.18	-0.568999	0.52981	-1.07397	0.282837	0.507443
ColEpi	HNRNPC	2231.14	0.155681	0.145006	1.07362	0.282993	0.507581
ColEpi	MLLT10	282.184	-0.113981	0.106205	-1.07322	0.283174	0.507765
ColEpi	PGRMC1	755.579	0.159336	0.148538	1.0727	0.283406	0.508042
ColEpi	TFDP1	463.806	0.147641	0.137676	1.07238	0.283552	0.508129
ColEpi	KRIT1	256.138	-0.143623	0.133946	-1.07224	0.283612	0.508129
ColEpi	ZNF280D	277.95	-0.1895	0.176968	-1.07082	0.284253	0.509135
ColEpi	UVRAG	327.377	-0.154648	0.144552	-1.06985	0.284688	0.509774
ColEpi	BSG	2331.08	-0.233892	0.218726	-1.06934	0.284917	0.509921
ColEpi	CNPPD1	414.193	-0.160454	0.150057	-1.06929	0.284941	0.509921
ColEpi	BIN1	267.731	0.211755	0.198062	1.06914	0.285007	0.509921
ColEpi	DBI	4578.38	0.223823	0.209443	1.06866	0.285224	0.510089
ColEpi	DDX27	320.592	-0.180557	0.168969	-1.06858	0.285258	0.510089
ColEpi	GDI2	1661.28	0.128971	0.120749	1.0681	0.285477	0.510244
ColEpi	SOCS1	362.689	0.533781	0.499777	1.06804	0.285503	0.510244
ColEpi	COG3	315.649	-0.19221	0.180099	-1.06725	0.285859	0.510602
ColEpi	CLASP1	269.663	-0.159589	0.149534	-1.06725	0.285861	0.510602
ColEpi	NDUFA6	2322.79	0.202114	0.189436	1.06692	0.286006	0.510686
ColEpi	ILK	478.65	0.139691	0.130962	1.06665	0.286129	0.510686
ColEpi	COX7A2L	1452.58	0.187019	0.175339	1.06662	0.286146	0.510686
ColEpi	KIF21A	429.307	-0.131617	0.123422	-1.0664	0.286244	0.510721
ColEpi	NSDHL	149.739	0.155825	0.146148	1.06622	0.286325	0.510725
ColEpi	IMMP1L	298.431	0.164827	0.154701	1.06545	0.286672	0.511014
ColEpi	SNAPC3	187.932	-0.211602	0.198615	-1.06539	0.286702	0.511014
ColEpi	DCTN1	248.724	-0.151635	0.142353	-1.06521	0.286783	0.511014
ColEpi	WWOX	551.197	0.216641	0.203388	1.06516	0.286803	0.511014
ColEpi	ALG12	167.622	0.144542	0.13579	1.06445	0.287125	0.511446
ColEpi	PPDPF	12893.1	0.218104	0.205117	1.06331	0.287641	0.512224
ColEpi	PML	230.622	0.231198	0.217498	1.06299	0.287787	0.512264
ColEpi	GAB2	229.408	-0.228213	0.214727	-1.0628	0.287871	0.512264
ColEpi	FUT8	793.638	0.251756	0.236893	1.06274	0.287901	0.512264
ColEpi	TRAF3	294.425	-0.218355	0.205757	-1.06123	0.288588	0.513345
ColEpi	ERICH1	351.797	-0.219305	0.206697	-1.061	0.288692	0.513389
ColEpi	RARRES3	699.605	0.542579	0.511649	1.06045	0.288939	0.513619
ColEpi	CAPN7	233.284	-0.173665	0.163804	-1.0602	0.289053	0.513619
ColEpi	PSMD5-AS1	137.974	0.288519	0.27214	1.06019	0.28906	0.513619
ColEpi	TMCO3	313.16	0.157885	0.149076	1.05909	0.28956	0.514366
ColEpi	PTP4A2	1235.88	-0.197464	0.186485	-1.05887	0.289658	0.514399
ColEpi	AK6	311.432	0.179253	0.169328	1.05861	0.289777	0.514469
ColEpi	RNF187	322.38	0.165361	0.156237	1.0584	0.289874	0.514501
ColEpi	NDUFV1	1562.57	0.178102	0.16831	1.05818	0.289975	0.514539
ColEpi	G6PD	168.965	0.253271	0.239608	1.05702	0.290501	0.51533
ColEpi	DGUOK	688.699	0.153273	0.145072	1.05653	0.290728	0.515552
ColEpi	YWHAE	2209.33	0.155272	0.146983	1.0564	0.290786	0.515552
ColEpi	TANC1	534.3	-0.170385	0.161315	-1.05622	0.290867	0.515554
ColEpi	AHR	288.321	-0.252034	0.238658	-1.05605	0.290946	0.515554
ColEpi	PITHD1	338.798	0.189931	0.179883	1.05586	0.291031	0.515554
ColEpi	DIS3	191.051	-0.146698	0.138959	-1.0557	0.291106	0.515554
ColEpi	AAGAB	283.562	-0.17895	0.169546	-1.05547	0.291212	0.515601
ColEpi	SRP54	412.101	-0.131833	0.124945	-1.05513	0.291367	0.515735
ColEpi	UBE2K	825.991	-0.135273	0.128233	-1.0549	0.291471	0.515777
ColEpi	KLHDC10	281	-0.15497	0.147035	-1.05396	0.2919	0.516318
ColEpi	MCAT	169.96	0.162056	0.15377	1.05388	0.291936	0.516318
ColEpi	RNF138	249.519	-0.18916	0.179563	-1.05345	0.292137	0.516532
ColEpi	GLRX3	494.919	0.126825	0.120431	1.05309	0.292298	0.516602
ColEpi	OCIAD2	1336.89	0.169017	0.160524	1.05291	0.292384	0.516602
ColEpi	PPIG	886.467	0.130499	0.12395	1.05284	0.292416	0.516602
ColEpi	UBR2	482.31	-0.209199	0.198866	-1.05196	0.292819	0.517173
ColEpi	JOSD2	405.495	0.208992	0.198781	1.05137	0.29309	0.51751
ColEpi	SIK3	792.578	-0.201721	0.191953	-1.05089	0.293311	0.517647
ColEpi	SIRT1	190.477	-0.289473	0.275466	-1.05085	0.293328	0.517647
ColEpi	CLTC	1111.46	-0.172249	0.164035	-1.05008	0.293683	0.518133
ColEpi	ARPC3	3610.68	0.198116	0.188745	1.04965	0.29388	0.518326
ColEpi	UBE2R2	376.594	-0.13672	0.130273	-1.04949	0.293953	0.518326
ColEpi	RAE1	208.458	0.172032	0.1641	1.04834	0.294484	0.51912
ColEpi	CNDP2	624.504	0.153244	0.146237	1.04791	0.294678	0.519321
ColEpi	SH3PXD2A	536.71	-0.20065	0.191538	-1.04758	0.294834	0.519455
ColEpi	PTBP1	826.719	0.140467	0.134162	1.047	0.295098	0.519468
ColEpi	CPSF3	161.084	0.142724	0.136329	1.0469	0.295144	0.519468
ColEpi	CDK5RAP3	431.573	0.118233	0.112939	1.04687	0.295158	0.519468
ColEpi	UBE2Q2	259.666	-0.23514	0.224614	-1.04686	0.295164	0.519468
ColEpi	SLC39A4	681.836	-0.183336	0.175192	-1.04649	0.295336	0.519631
ColEpi	TMEM170A	203.872	-0.211157	0.201833	-1.04619	0.295472	0.519728
ColEpi	UNC45A	212.389	0.152896	0.146246	1.04547	0.295805	0.519985
ColEpi	TBPL1	245.468	0.253453	0.242515	1.0451	0.295975	0.519985
ColEpi	RBM22	202.329	-0.144635	0.138401	-1.04505	0.296	0.519985
ColEpi	PUM1	802.97	-0.152983	0.146399	-1.04497	0.296038	0.519985
ColEpi	NACA	9682.27	0.225934	0.216239	1.04483	0.2961	0.519985
ColEpi	TOR1AIP2	316.583	-0.221129	0.211675	-1.04466	0.296178	0.519985
ColEpi	VPS4A	239.271	-0.193799	0.185555	-1.04442	0.296289	0.519985
ColEpi	MFF	602.266	0.170362	0.163118	1.04441	0.296295	0.519985
ColEpi	MUS81	170.949	0.133123	0.127474	1.04431	0.296342	0.519985
ColEpi	MRFAP1L1	188.699	0.168905	0.16178	1.04405	0.296464	0.520058
ColEpi	CFDP1	628.795	-0.17023	0.163191	-1.04313	0.296886	0.520527
ColEpi	THOC2	499.953	-0.105293	0.100943	-1.0431	0.296904	0.520527
ColEpi	CTDNEP1	341.393	-0.179036	0.171664	-1.04295	0.296973	0.520527
ColEpi	ACYP2	345.603	-0.140718	0.135053	-1.04194	0.297438	0.521202
ColEpi	ATP6V0E1	1419.52	0.160317	0.153945	1.04139	0.297695	0.521511
ColEpi	DCAF5	211.843	-0.137712	0.132273	-1.04112	0.297818	0.521584
ColEpi	C12orf49	237.162	-0.191627	0.184111	-1.04082	0.297957	0.52166
ColEpi	HCG18	164.744	-0.178719	0.171733	-1.04068	0.298022	0.52166
ColEpi	SPOPL	185.901	-0.164534	0.158158	-1.04031	0.298195	0.521718
ColEpi	MRPS10	349.404	0.1162	0.111703	1.04026	0.298217	0.521718
ColEpi	COPS5	485.267	0.124378	0.119653	1.03949	0.298576	0.522206
ColEpi	TSG101	488.522	-0.142462	0.137115	-1.03899	0.298808	0.522421
ColEpi	IL2RG	247.409	-0.676524	0.651206	-1.03888	0.298861	0.522421
ColEpi	MGAT5	542.811	-0.184868	0.17802	-1.03846	0.299054	0.52252
ColEpi	TOPBP1	240.31	0.166549	0.160389	1.03841	0.299079	0.52252
ColEpi	ARIH2	436.732	0.126532	0.121948	1.03758	0.299464	0.523052
ColEpi	USP5	199.574	0.120871	0.116528	1.03727	0.29961	0.523165
ColEpi	NCOA7	1138.28	-0.276379	0.266799	-1.03591	0.300246	0.523972
ColEpi	KIAA1958	179.337	-0.20183	0.194862	-1.03576	0.300315	0.523972
ColEpi	INSR	574.236	-0.25425	0.245473	-1.03576	0.300316	0.523972
ColEpi	CTGF	212.741	0.5217	0.503839	1.03545	0.30046	0.524019
ColEpi	MLX	476.927	-0.21645	0.209059	-1.03535	0.300505	0.524019
ColEpi	AATF	325.634	-0.105657	0.102068	-1.03516	0.300593	0.524032
ColEpi	REG1B	2901.22	1.32309	1.27851	1.03487	0.300729	0.524127
ColEpi	ARHGEF3	287.221	0.196639	0.190155	1.0341	0.30109	0.524615
ColEpi	CLSTN1	566.48	-0.202312	0.195901	-1.03273	0.301732	0.525592
ColEpi	TMEM70	260.92	0.128447	0.124419	1.03238	0.301896	0.525736
ColEpi	TOX4	391.602	-0.144932	0.140432	-1.03204	0.302055	0.525819
ColEpi	ITM2B	3132.14	-0.137777	0.133514	-1.03193	0.302106	0.525819
ColEpi	KHDRBS3	157.611	-0.313393	0.303756	-1.03173	0.3022	0.525842
ColEpi	VDAC3	911.12	0.163087	0.158112	1.03146	0.302323	0.525913
ColEpi	C19orf33	884.332	-0.621623	0.602918	-1.03102	0.30253	0.526
ColEpi	SFT2D1	823.75	0.135406	0.131333	1.03101	0.302536	0.526
ColEpi	SMIM22	3348.55	-0.300097	0.291325	-1.03011	0.302958	0.526453
ColEpi	CEACAM1	1451.52	-0.6799	0.660027	-1.03011	0.302959	0.526453
ColEpi	PRSS23	172.965	-0.647464	0.628841	-1.02962	0.30319	0.526714
ColEpi	LUC7L2	380.708	-0.159312	0.155206	-1.02645	0.304678	0.529156
ColEpi	TMEM173	246.775	0.23904	0.23311	1.02544	0.305156	0.529773
ColEpi	COX5A	8525.22	0.20982	0.204632	1.02535	0.305197	0.529773
ColEpi	YIPF3	695.279	0.138615	0.135216	1.02514	0.305297	0.529804
ColEpi	PDXK	733.535	-0.176187	0.171899	-1.02494	0.30539	0.529824
ColEpi	ZFYVE21	289.176	0.155231	0.151489	1.0247	0.305503	0.529877
ColEpi	C1GALT1C1	275.419	0.176281	0.172077	1.02444	0.305629	0.52994
ColEpi	INF2	470.272	-0.227257	0.22187	-1.02428	0.305703	0.52994
ColEpi	CCDC107	420.224	0.208682	0.20393	1.0233	0.306167	0.530601
ColEpi	CYTH2	204.939	-0.136518	0.133563	-1.02213	0.306721	0.53142
ColEpi	TMEM98	566.5	-0.219519	0.214837	-1.02179	0.306878	0.531549
ColEpi	SZRD1	413.78	0.142835	0.13986	1.02127	0.307125	0.531606
ColEpi	PNPLA2	577.875	-0.184606	0.180799	-1.02106	0.307227	0.531606
ColEpi	ZNF703	406.998	-0.213642	0.209254	-1.02097	0.307269	0.531606
ColEpi	SLC33A1	169.96	-0.179354	0.175696	-1.02082	0.307338	0.531606
ColEpi	PPM1H	217.229	0.303788	0.297595	1.02081	0.307345	0.531606
ColEpi	GMPS	365.237	0.174891	0.171347	1.02068	0.307404	0.531606
ColEpi	SEH1L	208.019	-0.1653	0.162082	-1.01986	0.307797	0.531885
ColEpi	UGGT2	313.665	-0.191219	0.187522	-1.01971	0.307865	0.531885
ColEpi	NNT	240.705	-0.182605	0.179092	-1.01961	0.307911	0.531885
ColEpi	PIN4	621.256	0.218009	0.213827	1.01956	0.307937	0.531885
ColEpi	ADH5	962.336	-0.188224	0.184628	-1.01948	0.307977	0.531885
ColEpi	STARD3NL	250.086	0.189313	0.185855	1.01861	0.308389	0.532262
ColEpi	ZC3H18	261.872	-0.158766	0.155874	-1.01855	0.308417	0.532262
ColEpi	UBP1	241.063	-0.167162	0.164126	-1.0185	0.308442	0.532262
ColEpi	PHF11	219.711	0.138047	0.135595	1.01808	0.308641	0.532421
ColEpi	RNF145	571.33	-0.243282	0.238997	-1.01793	0.308711	0.532421
ColEpi	SLC27A2	262.914	-0.225554	0.22165	-1.01761	0.308861	0.532421
ColEpi	GRSF1	701.078	0.124056	0.121909	1.01761	0.308864	0.532421
ColEpi	FGGY	337.783	-0.265148	0.260604	-1.01743	0.308947	0.532423
ColEpi	VPS54	196.969	-0.191656	0.188475	-1.01688	0.309211	0.532735
ColEpi	CCNI	2300.85	0.180289	0.177377	1.01642	0.30943	0.532826
ColEpi	HAGH	326.733	0.178374	0.175521	1.01626	0.309508	0.532826
ColEpi	PNRC1	909.828	-0.241063	0.237208	-1.01625	0.309511	0.532826
ColEpi	PDCL3	287.072	0.15796	0.15559	1.01523	0.309997	0.533408
ColEpi	SLC39A11	381.079	-0.251331	0.24757	-1.01519	0.310014	0.533408
ColEpi	MRPL13	831.415	0.155343	0.153079	1.01479	0.310205	0.533596
ColEpi	UBE2S	699.581	-0.296593	0.292365	-1.01446	0.310363	0.533655
ColEpi	PFKP	519.1	0.210028	0.207052	1.01437	0.310405	0.533655
ColEpi	QTRT1	990.519	0.202448	0.199721	1.01366	0.310747	0.534008
ColEpi	LNPEP	305.835	-0.166349	0.164118	-1.0136	0.310775	0.534008
ColEpi	MID1IP1	292.468	0.192559	0.190033	1.0133	0.310919	0.534114
ColEpi	ZNF330	211.252	-0.122914	0.121324	-1.0131	0.311013	0.534126
ColEpi	MRPL41	2394.35	0.203154	0.200586	1.0128	0.311154	0.534126
ColEpi	SPAG7	383.861	0.148185	0.146328	1.01269	0.311207	0.534126
ColEpi	ANKRD36C	437.804	-0.27439	0.270979	-1.01259	0.311257	0.534126
ColEpi	C21orf59	281.714	0.129544	0.12798	1.01222	0.311435	0.534289
ColEpi	KIF3B	290.904	-0.162438	0.160565	-1.01167	0.311698	0.53458
ColEpi	EZH2	300.487	0.170251	0.168347	1.01131	0.311869	0.53458
ColEpi	SAP30BP	344.308	-0.101091	0.0999645	-1.01127	0.311886	0.53458
ColEpi	PCM1	719.719	-0.175835	0.173892	-1.01117	0.311935	0.53458
ColEpi	UBC	6803.83	-0.161162	0.159471	-1.01061	0.312204	0.534899
ColEpi	NSA2	965.417	0.143382	0.141953	1.01007	0.312461	0.535068
ColEpi	AVPI1	256.315	-0.189977	0.188109	-1.00994	0.312526	0.535068
ColEpi	BET1	222.971	0.140271	0.138898	1.00989	0.31255	0.535068
ColEpi	JUNB	3022.79	-0.267304	0.264777	-1.00954	0.312714	0.535206
ColEpi	OS9	783.141	-0.141067	0.139933	-1.0081	0.313405	0.536066
ColEpi	SHKBP1	240.628	0.158875	0.15763	1.00789	0.313506	0.536066
ColEpi	GRIPAP1	156.142	-0.122751	0.12181	-1.00772	0.313587	0.536066
ColEpi	EWSR1	1087.32	0.121214	0.120296	1.00763	0.313631	0.536066
ColEpi	NR2F2	240.048	-0.234749	0.232987	-1.00756	0.313666	0.536066
ColEpi	DLD	563.351	-0.142229	0.141205	-1.00725	0.313813	0.536066
ColEpi	ST6GALNAC1	1801.88	0.214023	0.212492	1.0072	0.313837	0.536066
ColEpi	PRAC1	2020.71	1.09487	1.08725	1.007	0.313933	0.536066
ColEpi	ATXN7L1	314.711	-0.18281	0.181556	-1.00691	0.313979	0.536066
ColEpi	GRAMD1A	229.59	0.30504	0.30302	1.00667	0.314095	0.536066
ColEpi	PHF20	400.498	0.167406	0.166309	1.0066	0.314128	0.536066
ColEpi	CFLAR	602.981	-0.168722	0.167649	-1.0064	0.314223	0.536087
ColEpi	NGLY1	291.641	-0.118673	0.11795	-1.00613	0.314355	0.536169
ColEpi	SKIL	607.3	-0.221507	0.22026	-1.00566	0.314579	0.53641
ColEpi	FH	620.324	0.157011	0.156172	1.00537	0.314719	0.536507
ColEpi	SLC3A2	520.606	0.200665	0.199642	1.00512	0.314838	0.536569
ColEpi	RCHY1	181.678	-0.167128	0.166348	-1.00469	0.315046	0.536782
ColEpi	WHSC1	565.03	0.15528	0.154609	1.00434	0.315215	0.536806
ColEpi	ATF1	257.428	-0.150433	0.149797	-1.00425	0.315259	0.536806
ColEpi	CHCHD10	6440.57	0.191904	0.191112	1.00414	0.315309	0.536806
ColEpi	CHD3	295.35	0.161912	0.161321	1.00366	0.315541	0.537059
ColEpi	RANBP9	195.87	-0.142719	0.142271	-1.00315	0.315789	0.537281
ColEpi	SUGT1	624.084	-0.107179	0.106853	-1.00305	0.315838	0.537281
ColEpi	MAPKAPK5	285.59	-0.116954	0.116689	-1.00226	0.316216	0.537783
ColEpi	STRADB	158.485	-0.203941	0.203516	-1.00209	0.316299	0.537784
ColEpi	RBMX	704.611	0.161743	0.161441	1.00187	0.316406	0.537823
ColEpi	CYC1	2764.46	0.19667	0.196361	1.00158	0.316548	0.537911
ColEpi	SMAD1	265.758	-0.139064	0.138884	-1.00129	0.316685	0.537911
ColEpi	LRRC42	158.956	0.184741	0.18451	1.00125	0.316707	0.537911
ColEpi	P4HTM	263.307	0.186289	0.18613	1.00085	0.316897	0.538058
ColEpi	TST	2275.39	-0.252799	0.252616	-1.00073	0.31696	0.538058
ColEpi	ZNF33A	322.726	-0.152749	0.152671	-1.00051	0.317063	0.538092
ColEpi	YPEL2	282.114	-0.434959	0.434954	-1.00001	0.317304	0.53836
ColEpi	FAM118A	224.471	-0.256482	0.256625	-0.999445	0.317579	0.538685
ColEpi	MRPL39	249.119	0.187027	0.187166	0.999258	0.31767	0.538697
ColEpi	SCAF4	257.343	-0.195002	0.195206	-0.998957	0.317816	0.538803
ColEpi	BAZ2A	356.754	-0.126109	0.126345	-0.998135	0.318214	0.539337
ColEpi	ISCU	647.424	0.145282	0.145629	0.997615	0.318466	0.539623
ColEpi	CLDN3	7542.55	0.212915	0.213578	0.996895	0.318816	0.539782
ColEpi	VPS26A	413.143	-0.145007	0.145485	-0.996715	0.318903	0.539782
ColEpi	SLC6A14	562.298	0.585734	0.587676	0.996695	0.318912	0.539782
ColEpi	CLN3	415.803	-0.163353	0.163899	-0.99667	0.318925	0.539782
ColEpi	ETV6	1244.81	-0.206764	0.207478	-0.996562	0.318977	0.539782
ColEpi	TJP3	633.686	-0.259772	0.260862	-0.995819	0.319338	0.54018
ColEpi	FAM53C	167.788	-0.241667	0.242702	-0.995733	0.31938	0.54018
ColEpi	ELP2	193.456	-0.185259	0.186118	-0.995382	0.319551	0.540328
ColEpi	TBC1D2B	301.707	0.198899	0.199861	0.995184	0.319647	0.540349
ColEpi	STX7	307.626	-0.15442	0.15521	-0.994911	0.319779	0.540358
ColEpi	KDM6B	300.09	-0.182672	0.183621	-0.99483	0.319819	0.540358
ColEpi	SMYD3	733.339	-0.167562	0.168495	-0.99446	0.319999	0.540406
ColEpi	TAPBPL	311.554	0.165568	0.166496	0.994427	0.320015	0.540406
ColEpi	GORASP1	151.838	-0.135614	0.136416	-0.994117	0.320166	0.540415
ColEpi	ABL1	372.584	-0.157196	0.158133	-0.994074	0.320187	0.540415
ColEpi	DGKZ	224.908	0.14794	0.148917	0.993444	0.320494	0.540791
ColEpi	FAM102A	234.901	-0.175581	0.176794	-0.993136	0.320644	0.540903
ColEpi	RAB3GAP2	262.015	-0.160951	0.162112	-0.992836	0.32079	0.540936
ColEpi	WBP5	345.284	-0.134821	0.135807	-0.992743	0.320835	0.540936
ColEpi	ASXL2	318.132	-0.163201	0.164424	-0.992562	0.320923	0.540936
ColEpi	KDM5C	178.729	-0.188044	0.189483	-0.992409	0.320998	0.540936
ColEpi	WLS	275.579	-0.186509	0.187993	-0.992109	0.321144	0.541042
ColEpi	ACO1	301.075	0.171807	0.173271	0.991548	0.321418	0.541362
ColEpi	RASL11A	170.594	-0.284038	0.286705	-0.990699	0.321833	0.541919
ColEpi	AFTPH	449.104	-0.137757	0.139104	-0.990319	0.322018	0.541986
ColEpi	UBE2L3	1132.7	0.135229	0.136576	0.990144	0.322104	0.541986
ColEpi	USP14	461.901	-0.126215	0.127494	-0.989967	0.32219	0.541986
ColEpi	MPST	1502.08	-0.183086	0.184973	-0.9898	0.322272	0.541986
ColEpi	CLTB	2687.34	0.242766	0.245278	0.98976	0.322291	0.541986
ColEpi	HRCT1	215.538	-0.610094	0.616897	-0.988971	0.322677	0.542494
ColEpi	ATP6V0D1	908.556	-0.228536	0.23124	-0.988309	0.323001	0.542898
ColEpi	TRIM44	485.281	-0.153037	0.15505	-0.98702	0.323633	0.543635
ColEpi	GCG	183.938	-0.956695	0.969403	-0.986891	0.323696	0.543635
ColEpi	RNF126	407.228	0.143771	0.145686	0.986854	0.323714	0.543635
ColEpi	CD24	8568.05	-0.241745	0.245014	-0.986656	0.323811	0.543635
ColEpi	CACNB2	509.617	-0.292294	0.296277	-0.986556	0.32386	0.543635
ColEpi	CIAO1	351.148	0.121264	0.122951	0.986282	0.323995	0.543719
ColEpi	NAPRT	827.621	-0.247974	0.251472	-0.986089	0.324089	0.543737
ColEpi	RCE1	184.478	0.165112	0.167548	0.985459	0.324398	0.543974
ColEpi	PEX16	193.435	-0.124452	0.126288	-0.985458	0.324399	0.543974
ColEpi	PUS1	188.682	0.189827	0.192718	0.984998	0.324625	0.544138
ColEpi	SMARCA5	546.246	-0.150953	0.153265	-0.984916	0.324665	0.544138
ColEpi	ZCCHC11	229.61	-0.23436	0.238025	-0.984599	0.324821	0.544258
ColEpi	DHX29	391.203	0.0988955	0.100513	0.98391	0.32516	0.544685
ColEpi	STAT6	382.172	-0.149294	0.151777	-0.983641	0.325292	0.544765
ColEpi	SKP1	1847.85	0.193087	0.19641	0.98308	0.325568	0.545086
ColEpi	USP32	213.686	-0.159911	0.162707	-0.982818	0.325697	0.54516
ColEpi	CEACAM6	2288.63	-0.643982	0.655438	-0.982522	0.325843	0.54516
ColEpi	MYO10	835.614	-0.143535	0.146095	-0.982477	0.325865	0.54516
ColEpi	LSM14A	617.944	0.121151	0.123788	0.978697	0.32773	0.548138
ColEpi	SLMAP	635.722	-0.153832	0.157225	-0.978415	0.327869	0.548229
ColEpi	ORMDL2	631.816	0.184986	0.18918	0.977828	0.32816	0.548526
ColEpi	HIST1H4C	4545.63	0.385648	0.394439	0.977713	0.328216	0.548526
ColEpi	RNMT	324.386	-0.176181	0.180273	-0.977301	0.32842	0.548723
ColEpi	FCGRT	1101.05	-0.188188	0.192592	-0.977131	0.328504	0.548723
ColEpi	PTPN1	327.571	-0.149719	0.153268	-0.976847	0.328645	0.548817
ColEpi	TMPRSS4	974.744	-0.167455	0.171617	-0.975748	0.329189	0.549584
ColEpi	PELP1	169.94	0.18383	0.188493	0.97526	0.329431	0.549845
ColEpi	MT1F	635.11	-0.609235	0.625382	-0.974181	0.329967	0.550597
ColEpi	CASC4	589.888	-0.152856	0.157102	-0.972975	0.330566	0.551349
ColEpi	ECT2	365.664	0.259402	0.266663	0.972772	0.330666	0.551349
ColEpi	SH3GLB1	818.841	-0.186742	0.191972	-0.97276	0.330673	0.551349
ColEpi	HSD17B4	676.891	-0.138044	0.141988	-0.972227	0.330937	0.551648
ColEpi	ZMYM4	298.535	-0.161129	0.16582	-0.971706	0.331197	0.551921
ColEpi	NASP	897.138	0.161711	0.166446	0.971554	0.331272	0.551921
ColEpi	ATXN1	605.316	-0.153015	0.157557	-0.971168	0.331465	0.5521
ColEpi	MARK3	405.059	-0.118207	0.12189	-0.969788	0.332152	0.553102
ColEpi	UBAC2	520.976	-0.116971	0.120644	-0.96956	0.332266	0.553149
ColEpi	POR	289.795	-0.198004	0.204319	-0.96909	0.3325	0.553323
ColEpi	JAK2	341.415	-0.256232	0.264496	-0.968756	0.332667	0.553323
ColEpi	PTMS	1117.75	0.239417	0.247176	0.96861	0.33274	0.553323
ColEpi	MAPRE2	314.841	-0.183528	0.189492	-0.968528	0.332781	0.553323
ColEpi	NDUFB2	3840.33	0.192929	0.199205	0.968492	0.332798	0.553323
ColEpi	UTP4	175.808	-0.182323	0.188291	-0.968306	0.332892	0.553336
ColEpi	CHCHD4	179.216	0.145495	0.150317	0.967921	0.333084	0.553341
ColEpi	ATP5G3	9078.67	0.209126	0.216066	0.967876	0.333106	0.553341
ColEpi	PSMC1	512.578	0.141151	0.145849	0.967785	0.333152	0.553341
ColEpi	TMEM14C	1185.28	0.173856	0.179683	0.967574	0.333257	0.553364
ColEpi	RQCD1	177.012	0.15295	0.158102	0.967415	0.333337	0.553364
ColEpi	TIMM9	292.42	0.171168	0.176965	0.96724	0.333424	0.553367
ColEpi	AIFM1	364.674	-0.141244	0.146108	-0.966706	0.333691	0.553642
ColEpi	HP1BP3	1021.16	-0.185303	0.191712	-0.966567	0.333761	0.553642
ColEpi	NUP107	224.971	0.171135	0.177145	0.966073	0.334008	0.553808
ColEpi	CREG1	272.802	0.182866	0.189298	0.966025	0.334032	0.553808
ColEpi	THG1L	165.869	0.180649	0.187059	0.965735	0.334177	0.553833
ColEpi	BAZ1A	633.191	-0.10935	0.113245	-0.965611	0.334239	0.553833
ColEpi	NEURL1	213.501	-0.435989	0.451577	-0.96548	0.334304	0.553833
ColEpi	HDAC8	366.2	-0.12925	0.133922	-0.965111	0.334489	0.553998
ColEpi	TRAPPC3	456.704	0.119903	0.124291	0.964698	0.334696	0.554199
ColEpi	RSBN1	333.443	-0.143682	0.148969	-0.964513	0.334789	0.55421
ColEpi	CDX1	1912.82	0.209081	0.216831	0.964256	0.334918	0.554282
ColEpi	TYMP	519.469	0.366041	0.379956	0.963379	0.335357	0.554697
ColEpi	TAF1D	883.645	-0.218724	0.227059	-0.963288	0.335403	0.554697
ColEpi	EML4	1183.73	-0.145863	0.151429	-0.963242	0.335426	0.554697
ColEpi	GALM	302.971	-0.201977	0.209962	-0.961966	0.336067	0.555615
ColEpi	MFSD14C	174.977	-0.170768	0.177635	-0.961342	0.33638	0.555919
ColEpi	RPP25L	286.321	0.117444	0.122178	0.961256	0.336423	0.555919
ColEpi	C11orf58	895.086	0.110317	0.114832	0.960685	0.336711	0.556139
ColEpi	TSC22D4	216.362	0.152434	0.158678	0.96065	0.336728	0.556139
ColEpi	TCEAL4	232.508	0.243569	0.25363	0.960331	0.336889	0.556262
ColEpi	EIF2S3	635.158	-0.181808	0.189472	-0.959554	0.33728	0.556664
ColEpi	PTGER4	232.179	-0.223658	0.233098	-0.959505	0.337304	0.556664
ColEpi	SUCO	307.951	-0.155368	0.161962	-0.959287	0.337414	0.556703
ColEpi	EPS8	1453.42	-0.195164	0.203602	-0.958556	0.337782	0.557091
ColEpi	TERF1	235.417	0.140295	0.146373	0.958478	0.337822	0.557091
ColEpi	FBXO32	449.621	-0.202243	0.211222	-0.957488	0.338321	0.557513
ColEpi	ARL6IP1	587.963	0.216271	0.225904	0.957359	0.338386	0.557513
ColEpi	VASP	971.632	-0.10273	0.107314	-0.957286	0.338423	0.557513
ColEpi	WIPF2	303.079	-0.179635	0.187668	-0.957195	0.338469	0.557513
ColEpi	GMFB	223.211	-0.17509	0.182935	-0.957116	0.338508	0.557513
ColEpi	MED19	238.045	0.1442	0.150798	0.956251	0.338946	0.558091
ColEpi	SLC12A2	2791.68	-0.271262	0.283819	-0.955758	0.339195	0.558266
ColEpi	STT3A	546.188	0.153788	0.160948	0.955514	0.339318	0.558266
ColEpi	APAF1	263.676	-0.180175	0.188577	-0.955441	0.339355	0.558266
ColEpi	SYNJ2	315.881	0.133235	0.139461	0.955357	0.339397	0.558266
ColEpi	ICK	294.25	-0.278722	0.291916	-0.954801	0.339678	0.558586
ColEpi	JUP	1213.23	-0.119729	0.125446	-0.954432	0.339865	0.558751
ColEpi	GPCPD1	341.084	-0.224672	0.235472	-0.954135	0.340015	0.558856
ColEpi	SLC12A9	185.845	-0.145681	0.152744	-0.953758	0.340206	0.558954
ColEpi	RHOB	2387.67	-0.309054	0.324066	-0.953676	0.340248	0.558954
ColEpi	TMPO	617.304	0.153763	0.161303	0.953257	0.34046	0.55916
ColEpi	LRRC23	248.136	-0.200957	0.21091	-0.952809	0.340687	0.559391
ColEpi	TYW3	233.289	0.160076	0.168129	0.952103	0.341045	0.559836
ColEpi	HN1	2725.84	0.2289	0.240538	0.951618	0.341291	0.560098
ColEpi	WDR45	217.461	0.125324	0.13178	0.95101	0.341599	0.560373
ColEpi	MYO1C	665.032	-0.158429	0.166602	-0.950946	0.341632	0.560373
ColEpi	FAM192A	341.769	-0.111176	0.116979	-0.950398	0.34191	0.560687
ColEpi	CLUH	284.149	0.152462	0.160469	0.950105	0.342059	0.560789
ColEpi	CDK11A	212.106	-0.228263	0.240328	-0.949795	0.342216	0.560905
ColEpi	FAM49B	587.803	0.120323	0.126722	0.9495	0.342366	0.561009
ColEpi	CAPRIN1	830.672	-0.143712	0.151402	-0.949208	0.342515	0.56111
ColEpi	BAZ1B	458.041	-0.100126	0.105551	-0.948601	0.342824	0.561474
ColEpi	GLO1	524.185	0.185887	0.196085	0.947993	0.343133	0.561711
ColEpi	POLR2L	3067.17	0.196488	0.207315	0.947774	0.343244	0.561711
ColEpi	SPINT2	4763.73	0.176129	0.185845	0.947723	0.34327	0.561711
ColEpi	DUSP6	239.692	-0.225687	0.238159	-0.947633	0.343316	0.561711
ColEpi	TNPO3	305.699	-0.114303	0.120662	-0.947302	0.343485	0.561845
ColEpi	TPR	881.749	-0.128046	0.135218	-0.946957	0.343661	0.56199
ColEpi	SFN	2125.24	0.275118	0.290889	0.945782	0.34426	0.562828
ColEpi	CIB1	2472.76	0.195326	0.206933	0.943911	0.345215	0.564243
ColEpi	SLC25A43	170.001	-0.196355	0.208059	-0.943745	0.3453	0.564243
ColEpi	MAP3K5	446.327	-0.164931	0.174824	-0.943412	0.34547	0.564378
ColEpi	PRPF6	500.406	-0.151342	0.160552	-0.942634	0.345868	0.564704
ColEpi	HDGF	946.115	-0.156421	0.165942	-0.942624	0.345873	0.564704
ColEpi	NSUN5	220.666	0.122588	0.130066	0.94251	0.345932	0.564704
ColEpi	GTF2E2	341.784	0.148553	0.15775	0.941697	0.346348	0.565241
ColEpi	SELT	568.179	0.128599	0.13659	0.941497	0.34645	0.565266
ColEpi	ATP5C1	2875.94	0.198612	0.211006	0.941265	0.346569	0.565298
ColEpi	CEBPD	928.092	-0.284902	0.302728	-0.941117	0.346645	0.565298
ColEpi	TMEM125	322.499	0.14552	0.154721	0.940536	0.346943	0.565641
ColEpi	COX19	236.425	0.14857	0.158106	0.939682	0.347381	0.566212
ColEpi	PMVK	404.051	0.110432	0.117754	0.937818	0.348338	0.56763
ColEpi	ARL6IP5	826.873	-0.176736	0.188549	-0.937347	0.34858	0.567881
ColEpi	UCKL1	183.955	0.151783	0.162055	0.936616	0.348956	0.56835
ColEpi	TRIM27	347.695	-0.127547	0.136206	-0.936427	0.349053	0.568365
ColEpi	ALKBH5	318.462	0.105771	0.112983	0.93616	0.349191	0.568378
ColEpi	PHLDA1	312.164	0.520708	0.556304	0.936013	0.349266	0.568378
ColEpi	CALR	5510.93	0.207411	0.221616	0.9359	0.349324	0.568378
ColEpi	CASP8	252.474	-0.199763	0.213623	-0.93512	0.349727	0.568723
ColEpi	LAPTM4B	334.237	-0.244245	0.2612	-0.935089	0.349742	0.568723
ColEpi	WARS	458.241	0.394009	0.421411	0.934975	0.349801	0.568723
ColEpi	EIF3B	506.66	-0.175217	0.187448	-0.934747	0.349919	0.568772
ColEpi	MAGED1	644.87	0.143836	0.15396	0.934243	0.350178	0.569051
ColEpi	EMC2	252.365	-0.136789	0.14645	-0.934031	0.350288	0.569086
ColEpi	RUSC1	368.69	0.137839	0.147682	0.933353	0.350638	0.569511
ColEpi	AP1B1	356.315	0.165875	0.177835	0.93275	0.350949	0.569873
ColEpi	BHLHE40	315.495	0.238124	0.255427	0.932259	0.351203	0.570142
ColEpi	FUT2	357.641	0.219364	0.235419	0.931801	0.35144	0.570365
ColEpi	NOX1	918.14	-0.155965	0.167406	-0.931652	0.351516	0.570365
ColEpi	SVBP	218.349	0.206946	0.222275	0.931035	0.351835	0.570685
ColEpi	PPP2R5E	617.589	-0.10792	0.115927	-0.930929	0.35189	0.570685
ColEpi	COX14	1096.39	0.163605	0.175817	0.930541	0.352091	0.57081
ColEpi	NSD1	430.89	-0.131262	0.141076	-0.930439	0.352144	0.57081
ColEpi	PRPSAP1	294.957	0.125805	0.135257	0.930119	0.352309	0.570936
ColEpi	VGLL4	524.267	-0.101783	0.109486	-0.92964	0.352558	0.571
ColEpi	DPY19L1	240.676	-0.192315	0.206872	-0.929633	0.352561	0.571
ColEpi	SF3B3	305.635	0.147395	0.158569	0.929531	0.352614	0.571
ColEpi	ILF3	825.74	0.151151	0.162867	0.928063	0.353375	0.572019
ColEpi	FAM13B	267.786	-0.171476	0.184785	-0.927975	0.35342	0.572019
ColEpi	ARL5B	278.051	-0.203729	0.219587	-0.927783	0.35352	0.572037
ColEpi	GMNN	632.979	0.21758	0.234596	0.927467	0.353684	0.572159
ColEpi	USO1	621.471	-0.120843	0.130357	-0.92701	0.353921	0.5724
ColEpi	MAP3K13	774.082	-0.151873	0.163878	-0.926742	0.354061	0.57248
ColEpi	GDF15	1222.04	0.488746	0.527477	0.926573	0.354148	0.57248
ColEpi	ST13	1368.93	0.126228	0.136296	0.926134	0.354376	0.572706
ColEpi	FOXP1	2280.04	-0.176089	0.190314	-0.925254	0.354834	0.573302
ColEpi	ZDHHC6	241.034	0.116442	0.125885	0.924987	0.354973	0.573383
ColEpi	TOX3	617.691	-0.17607	0.190417	-0.924657	0.355144	0.573517
ColEpi	CLOCK	307.033	-0.170545	0.184509	-0.924322	0.355319	0.573656
ColEpi	STK3	485.398	-0.153839	0.166472	-0.924112	0.355428	0.573689
ColEpi	NDUFA12	1714.8	0.157079	0.170015	0.923913	0.355532	0.573713
ColEpi	NR4A1	2037.04	-0.278336	0.301433	-0.923377	0.355811	0.57402
ColEpi	FABP2	908.591	-0.426972	0.462691	-0.922801	0.356111	0.574135
ColEpi	ARL2BP	248.936	-0.124191	0.134598	-0.922683	0.356173	0.574135
ColEpi	STK17A	299.439	-0.17969	0.19477	-0.922575	0.356229	0.574135
ColEpi	PPIF	568.798	0.191218	0.207297	0.922438	0.3563	0.574135
ColEpi	BRCC3	320.5	-0.120141	0.13025	-0.922389	0.356326	0.574135
ColEpi	YTHDC1	581.608	-0.169895	0.184365	-0.921513	0.356782	0.574727
ColEpi	FKBP4	778.759	0.166968	0.18126	0.92115	0.356972	0.574889
ColEpi	HID1	242.594	0.228411	0.248252	0.920078	0.357532	0.575471
ColEpi	ITGA1	192.662	0.202366	0.219973	0.919959	0.357594	0.575471
ColEpi	SH3GL1	177.147	0.156053	0.169633	0.919948	0.3576	0.575471
ColEpi	PRSS3	1510.66	-0.224879	0.244583	-0.919439	0.357866	0.575756
ColEpi	ERAP2	279.325	-0.364852	0.396995	-0.919033	0.358078	0.575954
ColEpi	PEPD	259.696	0.147603	0.16069	0.918559	0.358326	0.576209
ColEpi	DDX21	1071.06	-0.194606	0.211933	-0.918242	0.358492	0.576333
ColEpi	KHDRBS1	1394.63	0.130258	0.14195	0.917633	0.358811	0.576487
ColEpi	SMIM14	915.553	-0.190135	0.207225	-0.917531	0.358865	0.576487
ColEpi	LRIG3	341.787	-0.208788	0.227642	-0.917175	0.359051	0.576487
ColEpi	TGFBI	311.345	0.494954	0.539704	0.917084	0.359099	0.576487
ColEpi	GALNT2	458.599	0.190113	0.207334	0.91694	0.359174	0.576487
ColEpi	MALL	754.037	-0.39654	0.432465	-0.916929	0.35918	0.576487
ColEpi	TJP2	667.11	-0.136372	0.148737	-0.916867	0.359212	0.576487
ColEpi	ZSWIM7	237.704	0.148099	0.161614	0.916375	0.35947	0.576758
ColEpi	P4HA1	196.371	0.236298	0.258014	0.915835	0.359753	0.576914
ColEpi	ZNF195	199.784	-0.140113	0.153001	-0.915767	0.359789	0.576914
ColEpi	CCAR2	160.311	-0.112132	0.122457	-0.915679	0.359835	0.576914
ColEpi	ZNF462	217.199	-0.178312	0.194802	-0.915349	0.360008	0.577049
ColEpi	CCL28	1086.01	-0.257711	0.281688	-0.914878	0.360256	0.577195
ColEpi	PDZRN3	382.08	-0.422713	0.46215	-0.914664	0.360368	0.577195
ColEpi	NELFCD	256.12	0.127902	0.139847	0.914586	0.360409	0.577195
ColEpi	NT5DC1	412.977	-0.127453	0.139373	-0.914472	0.360469	0.577195
ColEpi	PICK1	177.356	0.150422	0.164517	0.914326	0.360546	0.577195
ColEpi	SMTN	172.021	0.254133	0.278236	0.913372	0.361047	0.577772
ColEpi	TCIRG1	487.366	0.196455	0.215104	0.913299	0.361085	0.577772
ColEpi	BRD2	1012.24	-0.133503	0.146254	-0.912815	0.36134	0.578033
ColEpi	DAAM1	419.696	-0.146038	0.160042	-0.912498	0.361507	0.578033
ColEpi	NOB1	329.165	0.169381	0.185653	0.912355	0.361582	0.578033
ColEpi	CLASRP	218.535	0.105497	0.115638	0.912309	0.361606	0.578033
ColEpi	PNN	659.377	-0.131747	0.144486	-0.911833	0.361856	0.578291
ColEpi	RNGTT	248.816	-0.172989	0.189786	-0.9115	0.362032	0.578428
ColEpi	RAB5B	404.781	-0.110784	0.121629	-0.910838	0.362381	0.578842
ColEpi	EPS8L3	844.502	-0.139296	0.152962	-0.910656	0.362477	0.578853
ColEpi	SMPDL3A	289.143	-0.338576	0.371907	-0.910379	0.362623	0.578943
ColEpi	YY1AP1	203.822	-0.104828	0.115363	-0.908679	0.36352	0.580232
ColEpi	MIR222HG	179.248	-0.28391	0.31254	-0.908393	0.36367	0.580329
ColEpi	LONP2	538.314	-0.120039	0.13224	-0.907736	0.364018	0.58074
ColEpi	MTA2	132.766	-0.228015	0.251274	-0.907436	0.364176	0.580755
ColEpi	ITPK1	330.502	-0.14418	0.158898	-0.907378	0.364207	0.580755
ColEpi	MAP3K4	232.143	-0.159	0.175283	-0.907101	0.364353	0.580769
ColEpi	MED27	221.604	0.117988	0.130083	0.907022	0.364395	0.580769
ColEpi	NAV2	426.184	0.240394	0.265093	0.906828	0.364498	0.58079
ColEpi	PYURF	740.602	0.132864	0.146581	0.906418	0.364715	0.580991
ColEpi	ATOH1	222.212	0.33997	0.375563	0.905228	0.365345	0.581852
ColEpi	CLPTM1L	336.877	-0.232092	0.256454	-0.905003	0.365464	0.581899
ColEpi	ACADM	351.338	-0.17286	0.191131	-0.904405	0.365781	0.582177
ColEpi	GCDH	176.222	0.140146	0.154991	0.904218	0.36588	0.582177
ColEpi	PRKRA	288.574	0.147191	0.162793	0.904163	0.365909	0.582177
ColEpi	AFAP1	288.909	-0.197252	0.218276	-0.903684	0.366163	0.582438
ColEpi	MUC3A	1564.12	-0.162339	0.179976	-0.902001	0.367056	0.583715
ColEpi	ATP1B3	987.663	-0.177593	0.196948	-0.901726	0.367202	0.583804
ColEpi	PCYT2	277.641	0.19919	0.221003	0.901302	0.367428	0.583899
ColEpi	PEX2	264.994	0.128735	0.142836	0.901274	0.367443	0.583899
ColEpi	CCT5	1245.13	0.153876	0.170778	0.901033	0.367571	0.583958
ColEpi	LIMD1	177.193	0.142467	0.158182	0.900651	0.367774	0.584007
ColEpi	SLC16A3	539.932	0.35716	0.396635	0.900477	0.367867	0.584007
ColEpi	ATP6V1D	429.973	-0.164868	0.1831	-0.900426	0.367893	0.584007
ColEpi	S100A13	812.639	0.21277	0.236426	0.899944	0.36815	0.584007
ColEpi	FTO	267.924	-0.177977	0.197765	-0.899944	0.36815	0.584007
ColEpi	ACOT9	170.535	0.136226	0.151391	0.899833	0.368209	0.584007
ColEpi	MFSD14A	241.504	0.115873	0.128779	0.899788	0.368233	0.584007
ColEpi	CPSF1	195.878	0.160508	0.178443	0.899488	0.368393	0.584008
ColEpi	SLC2A4RG	175.086	0.204149	0.226972	0.899447	0.368415	0.584008
ColEpi	MAGT1	420.333	-0.130904	0.145591	-0.899118	0.36859	0.584123
ColEpi	AIMP1	692.753	0.128117	0.142515	0.898972	0.368668	0.584123
ColEpi	ARID1B	897.6	-0.114241	0.127121	-0.898674	0.368826	0.584231
ColEpi	CPD	396.131	-0.107439	0.119592	-0.898382	0.368982	0.584334
ColEpi	PPARGC1B	323.161	-0.155468	0.173125	-0.898006	0.369182	0.584509
ColEpi	STAMBP	303.981	-0.108689	0.12113	-0.897285	0.369567	0.584974
ColEpi	TOR1AIP1	141.872	-0.164637	0.183651	-0.896468	0.370003	0.585521
ColEpi	NR2C2	230.191	-0.129639	0.144654	-0.8962	0.370146	0.585604
ColEpi	TRIM15	341.54	-0.444108	0.495698	-0.895925	0.370293	0.585693
ColEpi	CNN3	679.976	0.188863	0.210861	0.895675	0.370426	0.585761
ColEpi	USP6NL	283.124	-0.158872	0.177495	-0.895076	0.370747	0.586124
ColEpi	GALNT7	1146.26	-0.198201	0.221481	-0.89489	0.370846	0.586138
ColEpi	RBM10	256.745	0.110674	0.123751	0.894327	0.371147	0.58647
ColEpi	GPR35	193.713	-0.200039	0.223808	-0.893798	0.37143	0.586774
ColEpi	ELF3	4085.31	-0.163255	0.182751	-0.893318	0.371687	0.587036
ColEpi	CMAS	764.184	-0.186031	0.208327	-0.892977	0.371869	0.587181
ColEpi	TMEM41A	238.295	0.162082	0.181609	0.89248	0.372136	0.587459
ColEpi	PIK3C2B	217.326	-0.22031	0.247002	-0.891936	0.372427	0.587775
ColEpi	GIPC1	889.435	-0.174108	0.195317	-0.891413	0.372707	0.587821
ColEpi	KANSL1	537.689	-0.165562	0.185731	-0.891404	0.372712	0.587821
ColEpi	HNF1B	171.894	-0.173335	0.194461	-0.891362	0.372735	0.587821
ColEpi	DDX23	278.032	0.0889508	0.0998097	0.891204	0.37282	0.587821
ColEpi	UTP20	176.734	-0.181009	0.203273	-0.890469	0.373214	0.58788
ColEpi	AGPAT3	305.833	-0.110433	0.124031	-0.890368	0.373268	0.58788
ColEpi	CENPB	165.357	0.181499	0.203864	0.890296	0.373307	0.58788
ColEpi	DDX52	289.764	-0.127951	0.143739	-0.890161	0.373379	0.58788
ColEpi	DNAJC15	1538.96	0.191635	0.2153	0.890082	0.373422	0.58788
ColEpi	HEXB	528.233	0.136226	0.153059	0.89002	0.373455	0.58788
ColEpi	RAB40C	171.34	-0.119462	0.134235	-0.889948	0.373494	0.58788
ColEpi	GBF1	524.998	-0.134733	0.151597	-0.88876	0.374132	0.588733
ColEpi	C6orf89	301.401	-0.113075	0.127271	-0.888458	0.374295	0.588733
ColEpi	TNRC18	414.556	-0.158131	0.177989	-0.888431	0.374309	0.588733
ColEpi	DIS3L2	278.338	-0.134257	0.151179	-0.888067	0.374505	0.588875
ColEpi	AZIN1	433.463	-0.139311	0.156895	-0.887925	0.374581	0.588875
ColEpi	ATXN10	578.454	0.112608	0.126859	0.887662	0.374723	0.588954
ColEpi	MT1G	4080.57	-0.504744	0.569489	-0.88631	0.37545	0.589892
ColEpi	MRPL45	301.887	0.115303	0.130109	0.886202	0.375509	0.589892
ColEpi	KIAA0226L	338.858	0.221831	0.250399	0.885912	0.375665	0.589892
ColEpi	NUMA1	457.122	-0.153692	0.173497	-0.885846	0.3757	0.589892
ColEpi	COMMD5	182.528	0.124365	0.140434	0.885577	0.375845	0.589892
ColEpi	SDF4	1161.46	0.165407	0.186796	0.885496	0.375889	0.589892
ColEpi	TXNRD1	634.869	-0.209776	0.236937	-0.885369	0.375958	0.589892
ColEpi	UBE2E1	512.256	-0.118201	0.133562	-0.884989	0.376163	0.59007
ColEpi	TMEM246	198.515	0.139677	0.158046	0.883777	0.376816	0.590851
ColEpi	PSMD12	501.723	-0.122706	0.13885	-0.883727	0.376843	0.590851
ColEpi	NDFIP2	669.596	-0.128922	0.145979	-0.883152	0.377154	0.590993
ColEpi	LGALS9	766.437	-0.165041	0.186898	-0.883052	0.377208	0.590993
ColEpi	GBP3	292.286	-0.434195	0.491698	-0.883052	0.377208	0.590993
ColEpi	HIF1A	1241.81	0.186392	0.211169	0.882667	0.377416	0.591176
ColEpi	TSPAN12	221.302	-0.163931	0.185808	-0.882258	0.377637	0.591356
ColEpi	TUFT1	319.566	-0.211244	0.239486	-0.882072	0.377738	0.591356
ColEpi	SMG7	308.993	-0.108736	0.123311	-0.881803	0.377883	0.591356
ColEpi	MTFR1	212.402	-0.145945	0.165513	-0.881777	0.377897	0.591356
ColEpi	STAU1	735.604	-0.10346	0.117422	-0.881098	0.378265	0.591788
ColEpi	IDH1	827.747	0.164771	0.187108	0.880621	0.378523	0.592049
ColEpi	LMO7	1458.68	-0.247077	0.280906	-0.87957	0.379093	0.592796
ColEpi	NOP14	234.878	-0.159989	0.181977	-0.879173	0.379308	0.592989
ColEpi	ICE2	208.128	-0.176396	0.200698	-0.878914	0.379448	0.593065
ColEpi	TRAPPC6A	356.265	-0.232195	0.264497	-0.877874	0.380012	0.593682
ColEpi	RP11-437B10.1	237.533	-0.132381	0.150802	-0.877848	0.380026	0.593682
ColEpi	ZC3H15	1002.34	0.103247	0.117654	0.877542	0.380193	0.593798
ColEpi	COG6	188.353	-0.187503	0.213739	-0.877253	0.380349	0.5939
ColEpi	CCDC88C	192.895	-0.1146	0.130679	-0.876961	0.380508	0.594004
ColEpi	GNL3	525.34	-0.136661	0.155941	-0.876362	0.380833	0.59434
ColEpi	ERN1	195.903	-0.211434	0.241301	-0.876226	0.380907	0.59434
ColEpi	TMBIM6	3936.01	0.122153	0.139483	0.875758	0.381161	0.594594
ColEpi	USP36	189.763	-0.187956	0.214945	-0.874436	0.381881	0.595572
ColEpi	TMEM222	163.244	0.169563	0.193961	0.874213	0.382002	0.595593
ColEpi	KANSL1L	195.714	-0.206566	0.236376	-0.873887	0.38218	0.595593
ColEpi	MRPL34	943.771	0.174477	0.199697	0.873709	0.382277	0.595593
ColEpi	DNAJC10	528.07	0.179428	0.205365	0.873702	0.382281	0.595593
ColEpi	DNAJC22	152.76	-0.182621	0.20909	-0.873411	0.382439	0.595593
ColEpi	LAP3	602.714	0.162986	0.186619	0.873362	0.382466	0.595593
ColEpi	PIGZ	376.186	-0.362232	0.414819	-0.873228	0.382539	0.595593
ColEpi	YIPF1	134.256	0.160266	0.183661	0.872619	0.382871	0.595966
ColEpi	TNIK	407.945	-0.169769	0.194661	-0.872124	0.383141	0.596185
ColEpi	SNAPC5	188.209	0.122464	0.140436	0.872022	0.383196	0.596185
ColEpi	SELM	384.842	0.347621	0.398738	0.871805	0.383315	0.596215
ColEpi	SERTAD3	210.818	0.184237	0.211366	0.871649	0.3834	0.596215
ColEpi	FAM210B	334.525	0.192797	0.22131	0.871159	0.383667	0.596319
ColEpi	DKC1	440.723	0.166601	0.191289	0.870937	0.383788	0.596319
ColEpi	ZFAND6	760.329	-0.115294	0.13239	-0.870868	0.383826	0.596319
ColEpi	ARPP19	302.965	0.137253	0.157607	0.870852	0.383835	0.596319
ColEpi	UBR1	297.829	-0.146039	0.167835	-0.870136	0.384226	0.596716
ColEpi	S100A16	2147.48	0.185172	0.212831	0.870045	0.384276	0.596716
ColEpi	CTD-3252C9.4	338.545	0.244448	0.281118	0.869557	0.384543	0.596987
ColEpi	SET	1830.09	-0.1714	0.197266	-0.868881	0.384912	0.597253
ColEpi	SEMA3B	155.788	-0.292682	0.336888	-0.868781	0.384967	0.597253
ColEpi	DNAJB1	1885.7	-0.269668	0.310413	-0.868738	0.384991	0.597253
ColEpi	B3GNT2	205.586	-0.123615	0.142338	-0.868466	0.385139	0.59734
ColEpi	AGMAT	185.711	0.152193	0.175321	0.868082	0.38535	0.597343
ColEpi	PRCP	157.183	-0.174197	0.20069	-0.867991	0.385399	0.597343
ColEpi	VDAC1	2411.46	0.124452	0.143385	0.867956	0.385418	0.597343
ColEpi	HSPD1	4688.49	0.168188	0.193941	0.867214	0.385825	0.59783
ColEpi	ENAH	317.462	-0.207174	0.238944	-0.867041	0.38592	0.597833
ColEpi	CRACR2B	396.775	0.187978	0.216848	0.866864	0.386017	0.59784
ColEpi	TMEM2	913.763	-0.147827	0.170671	-0.866153	0.386406	0.598193
ColEpi	CMIP	828.581	-0.138598	0.160024	-0.866111	0.386429	0.598193
ColEpi	USP48	362.986	-0.0923459	0.10668	-0.865634	0.386691	0.598395
ColEpi	SP100	452.379	-0.163138	0.188482	-0.865535	0.386745	0.598395
ColEpi	PPP1R13L	145.371	0.160257	0.185224	0.865204	0.386927	0.598455
ColEpi	UQCRH	4879.56	0.153046	0.176906	0.865128	0.386969	0.598455
ColEpi	HOXB13	329.661	0.690548	0.798597	0.864701	0.387203	0.598622
ColEpi	PDS5B	279.484	-0.124088	0.143522	-0.864593	0.387262	0.598622
ColEpi	RAB11B	636.315	0.109653	0.126952	0.863731	0.387736	0.599211
ColEpi	DOCK7	361.675	-0.112866	0.130795	-0.862925	0.388179	0.599752
ColEpi	SERPINB5	223.531	0.691687	0.801915	0.862544	0.388388	0.599933
ColEpi	FOS	12501.5	-0.188788	0.219017	-0.861981	0.388698	0.600226
ColEpi	FLOT2	286.269	0.116886	0.13562	0.861862	0.388764	0.600226
ColEpi	TOX	588.398	-0.402421	0.467266	-0.861225	0.389114	0.600624
ColEpi	CCSER2	565.248	0.17832	0.207274	0.86031	0.389618	0.601126
ColEpi	RTKN	222.337	-0.147394	0.171329	-0.860297	0.389626	0.601126
ColEpi	TMEM214	286.744	0.139879	0.162749	0.859478	0.390077	0.601679
ColEpi	COX7A2	7050.43	0.179964	0.209435	0.859283	0.390184	0.601701
ColEpi	COA3	1872.96	0.142716	0.166147	0.858971	0.390357	0.601731
ColEpi	WDR26	266.365	-0.136585	0.159021	-0.858911	0.39039	0.601731
ColEpi	SLC25A38	210.382	-0.117563	0.136987	-0.858209	0.390777	0.602184
ColEpi	SLC25A12	158.323	-0.166722	0.194392	-0.857659	0.391081	0.602463
ColEpi	RHOBTB3	729.328	0.146864	0.171278	0.85746	0.391191	0.602463
ColEpi	MANBAL	286.954	0.146866	0.171297	0.857375	0.391238	0.602463
ColEpi	ITGB8	255.958	-0.366995	0.428159	-0.857146	0.391364	0.602514
ColEpi	FAM3A	299.854	-0.174702	0.204023	-0.856282	0.391842	0.603069
ColEpi	NAPG	354.068	-0.108158	0.12633	-0.856157	0.391911	0.603069
ColEpi	ADAR	570.447	0.106313	0.124266	0.855528	0.392259	0.603461
ColEpi	SYMPK	255.494	0.118628	0.138719	0.855165	0.39246	0.603594
ColEpi	DHX36	444.632	-0.120903	0.141422	-0.854909	0.392601	0.603594
ColEpi	TUG1	236.747	0.138224	0.161715	0.854741	0.392695	0.603594
ColEpi	NDUFAF6	246.062	0.0952426	0.111434	0.854697	0.392719	0.603594
ColEpi	CDK11B	305.232	-0.201169	0.235634	-0.853736	0.393252	0.604269
ColEpi	PISD	206.479	-0.174753	0.204981	-0.852534	0.393918	0.605132
ColEpi	INTS8	197.419	-0.108357	0.127122	-0.852385	0.394001	0.605132
ColEpi	NARS2	177.99	-0.165383	0.194214	-0.851549	0.394464	0.605701
ColEpi	EXOSC10	235.377	-0.0985361	0.115779	-0.851069	0.394731	0.605966
ColEpi	DDX49	237.356	0.105494	0.124012	0.850678	0.394948	0.606156
ColEpi	DCAF7	533.211	0.0830558	0.0977261	0.849883	0.39539	0.60669
ColEpi	GPR108	283.177	-0.139208	0.163945	-0.849111	0.395819	0.607205
ColEpi	ADSS	496.753	-0.111747	0.13172	-0.84837	0.396232	0.607694
ColEpi	HLCS	228.735	-0.164344	0.193879	-0.847662	0.396626	0.608154
ColEpi	SAR1A	383.708	0.113623	0.134136	0.847078	0.396952	0.608509
ColEpi	KLHL18	186.295	-0.124784	0.14737	-0.846737	0.397142	0.608606
ColEpi	TMEM63A	425.369	0.143639	0.169661	0.846627	0.397203	0.608606
ColEpi	YES1	539.327	-0.129293	0.152896	-0.84563	0.397759	0.609313
ColEpi	NDUFS6	2190.34	0.140741	0.166568	0.844947	0.39814	0.609753
ColEpi	STAT3	1304.89	-0.140718	0.166596	-0.844667	0.398297	0.609847
ColEpi	SOCS3	190.204	-0.227487	0.269678	-0.843549	0.398921	0.610611
ColEpi	IL4R	258.522	-0.13286	0.157522	-0.843437	0.398984	0.610611
ColEpi	LYPLAL1	175.655	-0.149689	0.17759	-0.842895	0.399287	0.61093
ColEpi	COMMD8	206.118	-0.116402	0.138329	-0.841483	0.400078	0.611995
ColEpi	TMEM199	160.421	0.124915	0.148485	0.841265	0.400199	0.612036
ColEpi	ETS2	1941.52	-0.223805	0.266169	-0.840837	0.400439	0.612258
ColEpi	ECHDC2	471.658	-0.137513	0.163625	-0.840416	0.400675	0.612333
ColEpi	DHPS	404.647	0.137593	0.163739	0.840317	0.400731	0.612333
ColEpi	CAMK2G	265.857	-0.158157	0.188227	-0.840243	0.400772	0.612333
ColEpi	ALAS1	470.597	-0.168699	0.200819	-0.840056	0.400877	0.612348
ColEpi	SREBF2	776.317	0.113162	0.134837	0.839253	0.401328	0.612892
ColEpi	NOL11	221.28	-0.134155	0.159917	-0.838903	0.401524	0.612921
ColEpi	ESF1	305.454	-0.152202	0.181435	-0.838881	0.401536	0.612921
ColEpi	POLR2J	329.761	-0.186382	0.222791	-0.836577	0.40283	0.614654
ColEpi	SMOC2	1049.26	0.509478	0.609044	0.836521	0.402862	0.614654
ColEpi	RABGGTA	179.094	0.132706	0.158679	0.836319	0.402976	0.614683
ColEpi	KLHL23	211.982	0.200387	0.239711	0.835951	0.403182	0.614853
ColEpi	SRPRA	466.667	-0.164087	0.196447	-0.835275	0.403563	0.615279
ColEpi	TMEM30A	379.684	-0.16255	0.194643	-0.835117	0.403652	0.615279
ColEpi	TCF25	1160.01	-0.188225	0.225525	-0.834611	0.403937	0.615513
ColEpi	KDF1	162.901	0.128987	0.154567	0.834507	0.403996	0.615513
ColEpi	FXR1	309.031	-0.125017	0.149869	-0.83418	0.40418	0.615648
ColEpi	TP53I11	299.548	0.160858	0.192966	0.83361	0.404501	0.615692
ColEpi	MARS	236.838	0.144462	0.173308	0.833556	0.404531	0.615692
ColEpi	EIF1AX	1418.32	0.180618	0.216704	0.833479	0.404575	0.615692
ColEpi	ANKRD10	696.107	-0.117736	0.141263	-0.833452	0.40459	0.615692
ColEpi	RP11-519G16.3	472.43	-0.219528	0.263713	-0.83245	0.405155	0.616386
ColEpi	SBNO2	235.135	-0.2118	0.254474	-0.832306	0.405236	0.616386
ColEpi	BIRC3	542.008	-0.393368	0.47388	-0.830101	0.406481	0.618135
ColEpi	NSMAF	175.155	-0.144991	0.174726	-0.82982	0.406641	0.618232
ColEpi	TP53RK	147.985	0.149894	0.180863	0.828768	0.407236	0.618951
ColEpi	EYA3	207.527	-0.112876	0.136218	-0.828645	0.407305	0.618951
ColEpi	EPT1	224.499	-0.128186	0.154734	-0.828424	0.40743	0.618995
ColEpi	DHX15	703.739	-0.0942578	0.113845	-0.827949	0.4077	0.619259
ColEpi	BTG1	1576.55	-0.156751	0.189423	-0.827517	0.407944	0.619467
ColEpi	EBAG9	330.962	-0.124935	0.151003	-0.827369	0.408028	0.619467
ColEpi	EIF2S2	1337.01	0.182739	0.221035	0.826744	0.408382	0.619859
ColEpi	CIRBP	1091.01	0.124669	0.150841	0.82649	0.408526	0.619932
ColEpi	MYO6	872.569	-0.162536	0.196741	-0.826141	0.408724	0.620079
ColEpi	ZFAND2A	372.898	-0.209413	0.253551	-0.825921	0.408849	0.620079
ColEpi	PSMF1	664.906	0.111985	0.135606	0.825812	0.408911	0.620079
ColEpi	RNASET2	779.883	0.141085	0.17088	0.825641	0.409008	0.620081
ColEpi	SLC10A7	292.709	-0.221133	0.268033	-0.825021	0.40936	0.620469
ColEpi	ZNF644	771.964	-0.158181	0.191829	-0.824596	0.409601	0.620689
ColEpi	RPTOR	222.029	-0.138801	0.168573	-0.823391	0.410286	0.621489
ColEpi	WHSC1L1	613.548	0.107973	0.131142	0.823329	0.410321	0.621489
ColEpi	LUC7L3	793.154	-0.125301	0.152247	-0.823009	0.410503	0.621618
ColEpi	USE1	220.43	0.105088	0.127813	0.822204	0.410961	0.622166
ColEpi	C1orf52	201.95	-0.103837	0.126431	-0.821296	0.411478	0.622803
ColEpi	NDUFB4	2865.25	0.135399	0.165018	0.820507	0.411927	0.623255
ColEpi	SLC4A7	344.852	-0.342281	0.417195	-0.820433	0.411969	0.623255
ColEpi	PRRC2B	488.237	-0.170324	0.207685	-0.820107	0.412155	0.623391
ColEpi	SPR	399.679	0.135587	0.16545	0.819502	0.4125	0.623731
ColEpi	RAB25	1761.32	0.145279	0.177305	0.819374	0.412573	0.623731
ColEpi	SLC25A6	5937.61	0.180262	0.220087	0.819048	0.412759	0.623757
ColEpi	GALNT3	930.2	-0.149483	0.182597	-0.818654	0.412984	0.623757
ColEpi	CREB3L2	267.89	0.130997	0.160045	0.818504	0.41307	0.623757
ColEpi	BZW2	711.091	-0.110623	0.135161	-0.818451	0.413099	0.623757
ColEpi	MAPK1IP1L	511.852	-0.0788162	0.0963081	-0.818376	0.413143	0.623757
ColEpi	CHDH	239.697	0.216651	0.264758	0.818297	0.413188	0.623757
ColEpi	PFDN5	3342.42	0.131005	0.160121	0.81816	0.413266	0.623757
ColEpi	RNH1	859.833	0.127162	0.15549	0.817816	0.413462	0.623908
ColEpi	TRMT10C	389.388	0.139722	0.171011	0.817034	0.413909	0.624291
ColEpi	FFAR4	341.495	0.197473	0.241707	0.816992	0.413933	0.624291
ColEpi	IL17RE	238.747	-0.170298	0.208478	-0.816865	0.414006	0.624291
ColEpi	ITPA	468.086	0.144175	0.176557	0.816589	0.414163	0.624383
ColEpi	UBE4B	292.538	-0.105878	0.129739	-0.816083	0.414453	0.624653
ColEpi	PREP	785.8	-0.124928	0.153119	-0.81589	0.414563	0.624653
ColEpi	RP5-862P8.2	209.377	-0.155486	0.190612	-0.81572	0.41466	0.624653
ColEpi	WDR82	280.025	-0.126743	0.155428	-0.815441	0.41482	0.624653
ColEpi	FAM83H	199.062	0.188249	0.230858	0.815432	0.414825	0.624653
ColEpi	CASZ1	464.733	-0.132009	0.162155	-0.814095	0.415591	0.62566
ColEpi	CHD7	640.987	-0.152618	0.187519	-0.813881	0.415713	0.625681
ColEpi	HLA-F	1052.49	0.181022	0.222459	0.813732	0.415798	0.625681
ColEpi	SPINT1	1001.26	-0.181448	0.223072	-0.813404	0.415987	0.625819
ColEpi	DYNLRB1	1048.07	0.118138	0.145331	0.812887	0.416283	0.626009
ColEpi	SH3KBP1	662.847	-0.1754	0.215785	-0.812845	0.416307	0.626009
ColEpi	TBL1XR1	1021.68	-0.123733	0.152356	-0.812132	0.416716	0.626479
ColEpi	ALDH2	1438.1	-0.161743	0.199254	-0.811743	0.416939	0.626668
ColEpi	DAP	769.369	0.112154	0.138236	0.811322	0.417181	0.626886
ColEpi	SMIM20	371.331	0.131181	0.16176	0.810958	0.41739	0.627054
ColEpi	SRSF1	599.455	0.101864	0.12564	0.810765	0.417501	0.627076
ColEpi	C5orf24	316.821	0.144435	0.178212	0.810468	0.417671	0.627186
ColEpi	KRCC1	556.325	-0.14308	0.176655	-0.809937	0.417976	0.627458
ColEpi	MARCH3	1205.13	-0.18358	0.226824	-0.80935	0.418314	0.627458
ColEpi	HMMR	247.189	0.366868	0.453489	0.80899	0.418521	0.627458
ColEpi	RHBDL2	284.124	0.173106	0.213997	0.808918	0.418562	0.627458
ColEpi	C17orf62	180.655	0.167525	0.207107	0.80888	0.418584	0.627458
ColEpi	KIAA1033	222.129	-0.137479	0.17	-0.808697	0.418689	0.627458
ColEpi	IQCE	195.908	0.125509	0.155278	0.808287	0.418925	0.627458
ColEpi	CTBP1	354.399	-0.161263	0.199525	-0.808238	0.418953	0.627458
ColEpi	LCMT1	346.907	0.127893	0.158264	0.808095	0.419036	0.627458
ColEpi	SAMD1	220.986	0.175006	0.216602	0.807962	0.419112	0.627458
ColEpi	SNHG18	542.29	0.128002	0.158455	0.807809	0.419201	0.627458
ColEpi	DNAAF2	215.883	-0.149776	0.185411	-0.807806	0.419202	0.627458
ColEpi	TPD52	973.295	-0.125916	0.155899	-0.807675	0.419278	0.627458
ColEpi	DRG2	182.277	0.10532	0.130403	0.807647	0.419294	0.627458
ColEpi	DHRS3	256.996	-0.156331	0.193586	-0.807551	0.419349	0.627458
ColEpi	EFTUD2	255.62	0.0985511	0.122107	0.80709	0.419614	0.627458
ColEpi	HMGCS1	874.95	0.200787	0.248819	0.806961	0.419689	0.627458
ColEpi	MPRIP	307.404	-0.116791	0.144742	-0.806893	0.419728	0.627458
ColEpi	ARV1	216.158	-0.116829	0.144789	-0.806891	0.419729	0.627458
ColEpi	LMNA	3096.66	0.11957	0.148206	0.80678	0.419793	0.627458
ColEpi	FAM96A	979.291	0.136267	0.168972	0.80645	0.419983	0.627597
ColEpi	GCH1	301.559	-0.156901	0.194601	-0.806266	0.420089	0.62761
ColEpi	BOD1	235.358	0.192411	0.23877	0.805841	0.420335	0.627832
ColEpi	DDOST	1597.26	0.171114	0.212434	0.805492	0.420536	0.627866
ColEpi	HNRNPU	1716.1	-0.139233	0.172895	-0.805306	0.420643	0.627866
ColEpi	UQCRB	3647.68	-0.157884	0.196057	-0.805296	0.420649	0.627866
ColEpi	PLOD2	369.182	0.202672	0.251843	0.804757	0.42096	0.628108
ColEpi	CEP57	388.688	0.129725	0.161214	0.804679	0.421005	0.628108
ColEpi	NUP153	260.601	-0.125363	0.155865	-0.804304	0.421222	0.628286
ColEpi	AMN	996.401	-0.22767	0.284203	-0.801081	0.423084	0.630919
ColEpi	TCHP	174.367	0.115398	0.144093	0.800855	0.423215	0.63094
ColEpi	PRELID3B	589.977	-0.135197	0.168845	-0.80072	0.423293	0.63094
ColEpi	EDN1	434.035	-0.485255	0.606413	-0.800205	0.423592	0.631239
ColEpi	PAIP1	435.434	-0.119748	0.149683	-0.800011	0.423704	0.631261
ColEpi	ACTR3	1416.61	-0.13418	0.168018	-0.798609	0.424517	0.632326
ColEpi	PHC3	239.844	-0.128509	0.161001	-0.798189	0.424761	0.632416
ColEpi	WBP11	367.962	0.142725	0.178815	0.798168	0.424773	0.632416
ColEpi	CFAP20	173.741	0.124989	0.156649	0.797896	0.424931	0.632505
ColEpi	MTX2	461.443	-0.0937053	0.117485	-0.797597	0.425104	0.632618
ColEpi	UBL7	285.795	0.12327	0.154691	0.796879	0.425522	0.632749
ColEpi	EXOC6	274.297	-0.10932	0.13719	-0.796846	0.42554	0.632749
ColEpi	ATL3	224.407	-0.156778	0.196786	-0.796692	0.42563	0.632749
ColEpi	NCOR2	373.834	-0.133594	0.167702	-0.796616	0.425674	0.632749
ColEpi	GAK	530.023	-0.123965	0.155638	-0.796496	0.425744	0.632749
ColEpi	ENTPD6	421.415	-0.0813556	0.10215	-0.796434	0.42578	0.632749
ColEpi	CLDN12	303.618	0.152343	0.191334	0.796215	0.425907	0.632793
ColEpi	RNF24	197.47	0.214166	0.269059	0.795982	0.426043	0.632814
ColEpi	KAT8	255.348	-0.115511	0.145141	-0.795854	0.426117	0.632814
ColEpi	TBC1D9B	245.699	0.0961731	0.120927	0.795298	0.42644	0.632871
ColEpi	AP2A2	256.753	-0.117841	0.148174	-0.79529	0.426445	0.632871
ColEpi	KLF4	1769.26	-0.137474	0.172862	-0.795283	0.426449	0.632871
ColEpi	WDR13	320.906	0.110366	0.138857	0.794816	0.426721	0.633021
ColEpi	CASP1	919.825	0.248193	0.312281	0.794772	0.426746	0.633021
ColEpi	RPH3AL	241.937	-0.124925	0.157246	-0.794458	0.426929	0.633082
ColEpi	RAB1A	1128.5	-0.0936723	0.117957	-0.79412	0.427126	0.633082
ColEpi	YIPF4	373.979	0.110421	0.139048	0.794117	0.427127	0.633082
ColEpi	SAMD4B	235.219	-0.125334	0.157845	-0.794029	0.427179	0.633082
ColEpi	TMEM248	493.702	0.0895852	0.112893	0.793538	0.427464	0.63335
ColEpi	HIVEP2	235.993	-0.161289	0.203361	-0.793117	0.427709	0.63335
ColEpi	TMTC2	447.946	-0.159454	0.201059	-0.793069	0.427737	0.63335
ColEpi	LGALS3	20904.4	-0.269712	0.340096	-0.793046	0.427751	0.63335
ColEpi	L1TD1	881.635	-0.535624	0.675599	-0.792813	0.427887	0.633354
ColEpi	YLPM1	282.366	-0.115961	0.14629	-0.792679	0.427965	0.633354
ColEpi	FRK	351.021	-0.144231	0.181986	-0.792537	0.428048	0.633354
ColEpi	NDUFA3	1719.91	0.232227	0.293148	0.792181	0.428255	0.633516
ColEpi	PRPF38B	494.34	-0.100959	0.127485	-0.791929	0.428402	0.633588
ColEpi	RRP1	166.21	0.166707	0.210715	0.791148	0.428858	0.633878
ColEpi	TPK1	548.534	-0.315963	0.399407	-0.791081	0.428897	0.633878
ColEpi	SMARCD2	287.467	-0.136335	0.172367	-0.790959	0.428968	0.633878
ColEpi	LMO4	333.136	-0.172898	0.218603	-0.790921	0.42899	0.633878
ColEpi	FAM3D	6496.59	0.191027	0.24174	0.790214	0.429403	0.634327
ColEpi	TMED5	416.432	-0.114025	0.144338	-0.789986	0.429536	0.634327
ColEpi	RNPEPL1	369.487	-0.127588	0.161526	-0.789896	0.429588	0.634327
ColEpi	RP11-392P7.6	167.164	-0.354316	0.449026	-0.789075	0.430068	0.634852
ColEpi	ARHGDIA	1311.49	0.126693	0.160616	0.788798	0.43023	0.634852
ColEpi	ITPR3	486.879	0.126621	0.160527	0.788784	0.430238	0.634852
ColEpi	DDX18	789.664	0.12927	0.163973	0.788361	0.430486	0.634902
ColEpi	AC011513.3	1300.84	-0.343216	0.435417	-0.788246	0.430553	0.634902
ColEpi	CUL1	329.706	-0.090515	0.114851	-0.788105	0.430635	0.634902
ColEpi	SAMD9	181.334	-0.363612	0.461405	-0.788054	0.430665	0.634902
ColEpi	RP9	258.453	0.16239	0.2068	0.785253	0.432306	0.637175
ColEpi	GTPBP1	219.295	-0.132338	0.168621	-0.784824	0.432557	0.637314
ColEpi	ATP5L	5642.06	0.142748	0.181902	0.784755	0.432597	0.637314
ColEpi	PKP4	775.713	0.120724	0.154077	0.783531	0.433315	0.638227
ColEpi	AAMP	747.658	0.115913	0.148151	0.782396	0.433982	0.639063
ColEpi	RP11-519G16.5	540.388	0.293354	0.375087	0.782096	0.434158	0.639177
ColEpi	PDCD7	212.117	-0.145317	0.185912	-0.781645	0.434423	0.639422
ColEpi	TOP1	1401.48	-0.0924365	0.118388	-0.780792	0.434925	0.640015
ColEpi	TMSB4X	19949	-0.199553	0.255652	-0.780565	0.435058	0.640028
ColEpi	MACC1	372.461	-0.239926	0.307423	-0.78044	0.435132	0.640028
ColEpi	PLAGL1	345.363	-0.164131	0.21051	-0.779681	0.435579	0.640539
ColEpi	GPRC5C	319.259	-0.158007	0.202714	-0.779455	0.435712	0.640589
ColEpi	TCERG1	535.576	-0.0953716	0.122386	-0.77927	0.435821	0.640604
ColEpi	AKAP8	174.086	-0.10787	0.13846	-0.779069	0.435939	0.640632
ColEpi	VPS26B	229.176	0.0945443	0.121469	0.778344	0.436366	0.641114
ColEpi	FAM50A	455.716	0.105614	0.135759	0.777957	0.436595	0.64119
ColEpi	ABHD12	361.161	0.103869	0.133522	0.77792	0.436616	0.64119
ColEpi	HSPB1	1773.76	-0.243425	0.313252	-0.777091	0.437105	0.641762
ColEpi	AGRN	238.305	0.211012	0.271609	0.776895	0.43722	0.641786
ColEpi	GSDMD	741.237	0.166385	0.214252	0.776587	0.437403	0.641908
ColEpi	ERN2	553.881	-0.144352	0.185983	-0.776154	0.437658	0.642136
ColEpi	F11R	237.573	-0.155118	0.200059	-0.775359	0.438127	0.642603
ColEpi	GNE	327.934	-0.184363	0.237803	-0.775279	0.438175	0.642603
ColEpi	CHMP6	165.713	0.115047	0.148429	0.775099	0.438281	0.642614
ColEpi	AARS	225.925	0.114395	0.147767	0.774153	0.43884	0.643042
ColEpi	SOD2	1756.82	0.192342	0.248513	0.773972	0.438947	0.643042
ColEpi	ACTG1	23069.5	0.160224	0.207038	0.773884	0.438999	0.643042
ColEpi	PGM1	450.067	-0.125175	0.161761	-0.773826	0.439033	0.643042
ColEpi	SUMF2	352.786	0.129117	0.166869	0.773764	0.43907	0.643042
ColEpi	PCSK1	245.181	-0.539726	0.697689	-0.773591	0.439172	0.643046
ColEpi	GABPB1	183.495	-0.116365	0.150662	-0.772362	0.4399	0.643965
ColEpi	ABCC1	273.173	-0.188057	0.243647	-0.771842	0.440208	0.644165
ColEpi	ARHGEF38	655.53	-0.18066	0.234078	-0.771794	0.440236	0.644165
ColEpi	ANXA11	1943.23	-0.118927	0.154201	-0.771249	0.44056	0.644493
ColEpi	NOXA1	257.675	-0.156765	0.203519	-0.770274	0.441137	0.644891
ColEpi	SELK	1428.61	0.0926855	0.120365	0.770038	0.441278	0.644891
ColEpi	MRRF	313.932	-0.0817539	0.106182	-0.76994	0.441335	0.644891
ColEpi	PARVA	575.585	0.0859794	0.11167	0.769939	0.441336	0.644891
ColEpi	HSD17B11	870.458	-0.16151	0.209804	-0.769815	0.44141	0.644891
ColEpi	TSR2	285.417	0.0827133	0.10745	0.769781	0.44143	0.644891
ColEpi	HMGN4	249.323	0.149491	0.194308	0.769352	0.441684	0.645116
ColEpi	DPP3	305.018	0.130285	0.169484	0.768713	0.442063	0.645524
ColEpi	CSTB	3283.1	0.23412	0.304701	0.76836	0.442273	0.645685
ColEpi	FAM114A1	527.977	-0.132473	0.172483	-0.768034	0.442467	0.64575
ColEpi	ARHGAP35	225.647	-0.164242	0.213871	-0.767949	0.442517	0.64575
ColEpi	ARFIP2	378.048	0.106819	0.139225	0.767239	0.442939	0.646219
ColEpi	FUBP1	503.466	-0.097105	0.126644	-0.766753	0.443229	0.646496
ColEpi	RAB32	459.356	-0.150745	0.196789	-0.766022	0.443663	0.646984
ColEpi	KCTD5	213.417	-0.12684	0.165656	-0.765685	0.443864	0.647129
ColEpi	NFATC3	248.154	0.126897	0.16582	0.765265	0.444114	0.647129
ColEpi	EXOC7	175.456	-0.109715	0.143377	-0.765221	0.44414	0.647129
ColEpi	DDT	1477.54	0.245419	0.320733	0.765182	0.444163	0.647129
ColEpi	UNC93B1	151.814	-0.140018	0.183047	-0.764928	0.444315	0.647204
ColEpi	LASP1	625.327	-0.116666	0.152578	-0.764633	0.44449	0.647314
ColEpi	ANXA4	2589.97	0.150168	0.196535	0.764077	0.444822	0.647563
ColEpi	SEC23IP	236.796	-0.0991208	0.129738	-0.76401	0.444861	0.647563
ColEpi	GTF2B	404.966	-0.0918723	0.120312	-0.763619	0.445094	0.647756
ColEpi	SRM	631.702	0.216608	0.283759	0.763351	0.445254	0.647801
ColEpi	VCL	1364.88	-0.216701	0.283926	-0.763231	0.445325	0.647801
ColEpi	DCAF10	258.672	-0.0922977	0.121209	-0.761476	0.446373	0.649178
ColEpi	MRPL33	778	0.116033	0.152446	0.761143	0.446572	0.649322
ColEpi	REG4	4271.88	0.405672	0.53366	0.760169	0.447154	0.649864
ColEpi	FBXO25	210.747	-0.148406	0.195274	-0.759987	0.447262	0.649864
ColEpi	ARSE	392.884	0.188134	0.247623	0.759758	0.447399	0.649864
ColEpi	MSRA	304.562	0.106844	0.14064	0.759698	0.447435	0.649864
ColEpi	ALG14	265.328	0.0931603	0.122631	0.759677	0.447448	0.649864
ColEpi	CAPN12	171.442	-0.323133	0.425723	-0.759022	0.447839	0.650287
ColEpi	EIF2AK1	585.748	0.0914303	0.120556	0.758402	0.44821	0.650497
ColEpi	SLC50A1	748.995	0.17923	0.236328	0.758396	0.448214	0.650497
ColEpi	CARD16	603.445	-0.202596	0.267207	-0.7582	0.448331	0.650497
ColEpi	TANC2	170.87	0.174062	0.2296	0.758108	0.448386	0.650497
ColEpi	FAM195A	918.517	0.124961	0.164943	0.757605	0.448688	0.650736
ColEpi	THUMPD3	258.514	-0.100701	0.132973	-0.757305	0.448867	0.650736
ColEpi	VPS28	1353.21	0.119897	0.15834	0.757216	0.44892	0.650736
ColEpi	WDR20	192.589	-0.080584	0.106429	-0.75716	0.448954	0.650736
ColEpi	RABL6	472.224	-0.120164	0.158922	-0.756121	0.449577	0.651439
ColEpi	SDCBP2	596.279	-0.366534	0.484834	-0.755999	0.44965	0.651439
ColEpi	FTH1	35335.6	0.253177	0.334986	0.755783	0.449779	0.651439
ColEpi	RAB20	262.998	0.110838	0.146674	0.75568	0.449841	0.651439
ColEpi	EPS15L1	178.594	0.0824072	0.109169	0.754861	0.450332	0.651971
ColEpi	PHACTR4	592.4	-0.139396	0.1847	-0.754716	0.450419	0.651971
ColEpi	GRPEL1	448.825	0.0883221	0.117051	0.754562	0.450512	0.651971
ColEpi	MED11	212.44	0.128564	0.17052	0.75395	0.450879	0.652358
ColEpi	MAPKAPK5-AS1	210.438	-0.110783	0.147043	-0.753409	0.451204	0.652681
ColEpi	SCCPDH	380.724	0.124976	0.166179	0.752055	0.452018	0.653676
ColEpi	API5	317.056	-0.109066	0.145048	-0.751929	0.452094	0.653676
ColEpi	NUCKS1	1548.32	0.155173	0.206525	0.75135	0.452442	0.654033
ColEpi	SERINC5	826.749	-0.112958	0.150439	-0.750856	0.452739	0.654286
ColEpi	CSDE1	1348.33	-0.112205	0.149464	-0.750714	0.452825	0.654286
ColEpi	GAPVD1	215.619	-0.088853	0.118383	-0.750555	0.45292	0.654286
ColEpi	TRIM2	1346.74	-0.122851	0.163784	-0.750076	0.453209	0.654556
ColEpi	GINM1	279.465	-0.126119	0.168259	-0.749549	0.453526	0.654869
ColEpi	ENTPD8	269.856	-0.366484	0.489407	-0.748832	0.453958	0.655346
ColEpi	LAMB1	302.593	-0.110315	0.147451	-0.748143	0.454374	0.6558
ColEpi	SIRT2	173.257	-0.129457	0.17313	-0.74774	0.454617	0.655975
ColEpi	KPNA6	295.277	0.0941697	0.125962	0.747605	0.454699	0.655975
ColEpi	L3MBTL4	236.617	-0.200999	0.269345	-0.746249	0.455517	0.656878
ColEpi	METTL21A	167.918	0.122714	0.164463	0.746149	0.455578	0.656878
ColEpi	CDS1	364.999	-0.132256	0.177272	-0.746064	0.455629	0.656878
ColEpi	GLCE	317.112	0.0921451	0.123584	0.745606	0.455905	0.657064
ColEpi	RNPEP	667.565	0.148082	0.198631	0.745514	0.455961	0.657064
ColEpi	ASXL1	365.959	0.149833	0.201128	0.744961	0.456295	0.657398
ColEpi	CLMN	760.408	-0.141227	0.189739	-0.744319	0.456684	0.657812
ColEpi	PCSK1N	253.517	-0.779133	1.04724	-0.743988	0.456884	0.657865
ColEpi	TRIP6	237.851	0.162656	0.218646	0.743922	0.456924	0.657865
ColEpi	TAF11	265.051	0.139912	0.188117	0.743754	0.457026	0.657865
ColEpi	FMNL2	367.736	-0.181389	0.244167	-0.74289	0.457548	0.658467
ColEpi	ZFYVE9	183.422	-0.13405	0.180484	-0.742725	0.457648	0.658467
ColEpi	RAP1GAP2	312.366	-0.158224	0.213286	-0.74184	0.458184	0.659092
ColEpi	ZMPSTE24	353.526	-0.1277	0.172253	-0.741351	0.458481	0.659372
ColEpi	TMEM41B	329.962	-0.120886	0.163116	-0.741106	0.458629	0.659439
ColEpi	SLC9A3R1	509.936	-0.203866	0.2752	-0.740794	0.458819	0.659483
ColEpi	ZNF827	284.667	-0.0976687	0.131871	-0.740638	0.458913	0.659483
ColEpi	RAI1	155.54	0.169185	0.228459	0.740551	0.458966	0.659483
ColEpi	COX17	1317.35	0.171628	0.231934	0.739986	0.459308	0.659829
ColEpi	COPS4	232.465	0.0838863	0.113392	0.739791	0.459427	0.659852
ColEpi	METTL15	371.628	-0.129532	0.175225	-0.739228	0.459768	0.659948
ColEpi	PARP9	314.224	0.211219	0.285738	0.739203	0.459784	0.659948
ColEpi	TNKS2	284.424	-0.132253	0.178919	-0.739177	0.4598	0.659948
ColEpi	POLR2D	164.168	0.134364	0.182065	0.737999	0.460515	0.660699
ColEpi	RMDN1	277.153	-0.12353	0.16739	-0.737979	0.460527	0.660699
ColEpi	UBN1	344.371	-0.091194	0.123695	-0.737248	0.460972	0.66119
ColEpi	OSBPL10	308.721	-0.10624	0.144282	-0.736336	0.461526	0.661838
ColEpi	UBQLN1	418.755	-0.0971935	0.132401	-0.734085	0.462897	0.663292
ColEpi	HNRNPA2B1	5423.66	0.0892212	0.12155	0.734026	0.462933	0.663292
ColEpi	ZC3H13	358.554	-0.0956765	0.130348	-0.734006	0.462945	0.663292
ColEpi	ATP5B	5789.53	-0.153488	0.209112	-0.733997	0.46295	0.663292
ColEpi	MGST1	3629.69	0.17178	0.234138	0.733671	0.463149	0.663413
ColEpi	IARS2	582.127	-0.124124	0.169225	-0.733487	0.463262	0.663413
ColEpi	ARSD	303.812	-0.201056	0.274163	-0.733343	0.463349	0.663413
ColEpi	DNASE2	184.327	0.145161	0.197987	0.733186	0.463445	0.663413
ColEpi	DERA	461.097	-0.124097	0.169458	-0.732322	0.463972	0.66402
ColEpi	RSRC1	443.074	0.118928	0.162481	0.731954	0.464197	0.664049
ColEpi	CDC16	280.713	-0.0948824	0.129629	-0.731953	0.464197	0.664049
ColEpi	DNAJC3	1131.88	-0.12368	0.169276	-0.730636	0.465001	0.665024
ColEpi	POLR1A	140.108	-0.13674	0.187205	-0.730431	0.465127	0.665024
ColEpi	DCAF13	298.855	0.116318	0.159268	0.730331	0.465188	0.665024
ColEpi	ATP6V0C	1088.1	0.213071	0.291969	0.729773	0.465529	0.665364
ColEpi	ATP5H	2561.74	0.121588	0.166664	0.729537	0.465673	0.665424
ColEpi	GBE1	243.796	-0.124998	0.171388	-0.729328	0.465801	0.665459
ColEpi	COASY	313.17	0.109568	0.15049	0.728071	0.46657	0.666345
ColEpi	SNX5	672.487	0.111631	0.153431	0.727567	0.466878	0.666345
ColEpi	HIST1H1E	569.282	-0.320126	0.440007	-0.727548	0.46689	0.666345
ColEpi	DPH7	136.123	0.137184	0.188586	0.727436	0.466959	0.666345
ColEpi	MCL1	1271.6	-0.110981	0.152566	-0.727431	0.466962	0.666345
ColEpi	MCTP2	816.789	-0.161206	0.221648	-0.727305	0.467039	0.666345
ColEpi	HSPA8	6566.94	0.142808	0.196541	0.726606	0.467467	0.666677
ColEpi	IFI35	347.79	0.163677	0.225296	0.726496	0.467535	0.666677
ColEpi	TBL3	148.958	0.121769	0.167629	0.72642	0.467581	0.666677
ColEpi	IFI27L1	301.2	0.151959	0.20937	0.725793	0.467965	0.667078
ColEpi	CRB3	464.271	0.140395	0.193708	0.724773	0.468592	0.667719
ColEpi	SPOP	321.107	0.0835258	0.115252	0.724724	0.468622	0.667719
ColEpi	WDR55	225.28	-0.0842289	0.116308	-0.724186	0.468952	0.668029
ColEpi	SMC3	377.974	0.0848166	0.117145	0.724032	0.469046	0.668029
ColEpi	GCN1	209.639	0.0981357	0.135592	0.723759	0.469213	0.66812
ColEpi	AREG	1558.27	-0.235473	0.325511	-0.723395	0.469437	0.668203
ColEpi	MOB2	223.53	-0.107884	0.14915	-0.723328	0.469479	0.668203
ColEpi	AZI2	205.235	-0.106143	0.14688	-0.722649	0.469895	0.66865
ColEpi	C16orf58	178.451	0.114963	0.159213	0.722068	0.470253	0.669011
ColEpi	HTATSF1	376.65	-0.0968861	0.134262	-0.721619	0.470529	0.669256
ColEpi	SECISBP2	483.988	-0.0910046	0.1262	-0.721113	0.47084	0.669551
ColEpi	TSPAN1	4569.98	-0.295621	0.410611	-0.719955	0.471553	0.670418
ColEpi	FBRS	168.027	-0.105918	0.147193	-0.719587	0.471779	0.670592
ColEpi	FZD5	224.107	-0.147397	0.205122	-0.718582	0.472399	0.671227
ColEpi	HBEGF	438.684	-0.188901	0.262901	-0.718526	0.472433	0.671227
ColEpi	UBXN1	739.688	0.120362	0.167575	0.718257	0.472599	0.671314
ColEpi	PPP1R16A	493.39	-0.131158	0.182708	-0.717856	0.472846	0.671514
ColEpi	UTP18	258.169	0.108991	0.151874	0.717642	0.472978	0.671514
ColEpi	RELA	250.672	0.080465	0.112143	0.717525	0.47305	0.671514
ColEpi	FAM134B	528.475	-0.127609	0.1781	-0.7165	0.473682	0.672263
ColEpi	HEATR1	165.133	-0.156995	0.219285	-0.715937	0.47403	0.672556
ColEpi	CAMTA1	1060.11	0.100955	0.141043	0.715775	0.47413	0.672556
ColEpi	IFI16	162.783	0.213068	0.297783	0.715513	0.474292	0.672556
ColEpi	HLA-DRB5	1888.61	0.390846	0.546262	0.715492	0.474305	0.672556
ColEpi	COG2	202.811	-0.12579	0.176008	-0.714683	0.474805	0.673117
ColEpi	SNX1	383.726	0.0739538	0.103533	0.714304	0.475039	0.673302
ColEpi	C1GALT1	366.775	-0.100153	0.140393	-0.713375	0.475614	0.673969
ColEpi	SLC7A1	535.753	-0.129531	0.181639	-0.713124	0.475769	0.674041
ColEpi	SMARCC1	848.116	-0.133159	0.18686	-0.712612	0.476086	0.674201
ColEpi	CPTP	192.921	-0.149053	0.209167	-0.712605	0.47609	0.674201
ColEpi	WBP2	263.039	-0.131672	0.18498	-0.711819	0.476577	0.674612
ColEpi	NDUFA4	4447.52	0.110804	0.155667	0.711798	0.47659	0.674612
ColEpi	TPM1	4836.44	-0.152355	0.214298	-0.710949	0.477116	0.674969
ColEpi	EIF4E	742.372	0.0874551	0.123016	0.710925	0.477131	0.674969
ColEpi	ELOVL1	540.433	-0.122451	0.172257	-0.710861	0.47717	0.674969
ColEpi	CDCA7	551.555	0.275159	0.387159	0.710714	0.477262	0.674969
ColEpi	PRKCA	967.122	-0.157326	0.221415	-0.710549	0.477364	0.674969
ColEpi	TBC1D16	186.918	0.161196	0.226939	0.710305	0.477515	0.675036
ColEpi	NIPA2	391.572	0.072492	0.102112	0.709929	0.477748	0.675129
ColEpi	TMEM129	188.014	0.113164	0.159416	0.709862	0.47779	0.675129
ColEpi	KCTD3	219.945	-0.101026	0.142567	-0.708622	0.478559	0.676068
ColEpi	CRYM	182.72	0.226786	0.320129	0.708419	0.478685	0.676098
ColEpi	GNAS	2455.64	-0.167131	0.23603	-0.708092	0.478888	0.676237
ColEpi	CCDC6	501.322	-0.0994454	0.140527	-0.707662	0.479155	0.676352
ColEpi	TIMM10	568.925	0.1824	0.257763	0.707625	0.479178	0.676352
ColEpi	SAE1	383.917	0.100309	0.14183	0.707252	0.47941	0.67653
ColEpi	CCDC85C	188.52	-0.114527	0.16201	-0.706916	0.479619	0.676678
ColEpi	MPHOSPH6	201.716	-0.0948684	0.134268	-0.70656	0.47984	0.676842
ColEpi	NDUFC1	2513.45	0.14552	0.206029	0.706306	0.479998	0.676917
ColEpi	TNFRSF11A	436.606	-0.113501	0.160783	-0.705927	0.480233	0.677102
ColEpi	HNRNPA0	1204.38	0.157128	0.222746	0.705414	0.480553	0.677307
ColEpi	CAPN15	224.754	0.126082	0.178749	0.705357	0.480588	0.677307
ColEpi	FABP5	2851.44	0.169785	0.240791	0.705115	0.480739	0.677372
ColEpi	STK25	317.601	0.0956354	0.135808	0.704197	0.48131	0.678028
ColEpi	HDDC2	394.196	0.102502	0.145635	0.703825	0.481542	0.678091
ColEpi	IREB2	207.347	-0.0922987	0.131145	-0.703789	0.481564	0.678091
ColEpi	ALDH9A1	399.162	0.0952523	0.135734	0.701756	0.482831	0.679728
ColEpi	UQCRFS1	2654.86	0.143153	0.204185	0.701092	0.483246	0.680163
ColEpi	SRRT	404.726	0.0967912	0.138097	0.700892	0.48337	0.68019
ColEpi	UBE2D1	391.024	0.11452	0.16347	0.700555	0.483581	0.680338
ColEpi	LINC00667	197.716	0.0771076	0.110221	0.699571	0.484195	0.681055
ColEpi	ACER3	364.702	-0.145029	0.207489	-0.698969	0.484571	0.681435
ColEpi	USP16	531.247	-0.0649872	0.0930764	-0.698213	0.485044	0.681951
ColEpi	ARID1A	453.457	0.089932	0.128865	0.697877	0.485254	0.682098
ColEpi	NADSYN1	406.683	-0.121836	0.174761	-0.697156	0.485705	0.682584
ColEpi	CD151	1967.98	0.124817	0.179272	0.696244	0.486276	0.683238
ColEpi	ZFAND2B	299.064	-0.100888	0.145106	-0.695274	0.486884	0.683911
ColEpi	NAPEPLD	286.958	-0.139099	0.200148	-0.694981	0.487067	0.683911
ColEpi	DDAH1	553.249	-0.0878942	0.126472	-0.69497	0.487074	0.683911
ColEpi	CRACR2A	387.641	-0.266841	0.384052	-0.694804	0.487178	0.683911
ColEpi	CC2D1A	379.919	-0.123596	0.178301	-0.693188	0.488191	0.685184
ColEpi	PTRH2	334.166	0.0966322	0.139453	0.692939	0.488348	0.685256
ColEpi	SHARPIN	413.235	0.0887872	0.128204	0.692547	0.488594	0.685452
ColEpi	EYA2	177.203	-0.581668	0.841278	-0.691409	0.489308	0.686306
ColEpi	DR1	253.16	-0.0895132	0.129625	-0.690555	0.489845	0.68691
ColEpi	VKORC1L1	345.752	-0.108701	0.157466	-0.690313	0.489997	0.686972
ColEpi	CARD10	147.933	-0.143359	0.207746	-0.690066	0.490153	0.686972
ColEpi	FANCC	185.114	0.116755	0.169216	0.689977	0.490209	0.686972
ColEpi	RANBP3	171.826	0.0770742	0.11178	0.68952	0.490496	0.687226
ColEpi	HLA-A	13523.5	0.130706	0.189634	0.689254	0.490664	0.687308
ColEpi	LRG1	368.818	0.253148	0.367423	0.688983	0.490834	0.687308
ColEpi	RP11-12G12.7	191.284	0.15433	0.224017	0.688921	0.490873	0.687308
ColEpi	GNL1	212.659	0.107026	0.155422	0.688616	0.491065	0.68735
ColEpi	PSMD3	594.117	0.102883	0.149424	0.688535	0.491116	0.68735
ColEpi	SDHA	982.881	-0.107626	0.156367	-0.68829	0.49127	0.687417
ColEpi	DNAJA3	195.297	0.0963913	0.140218	0.68744	0.491806	0.688017
ColEpi	CXCL2	1658.29	0.350571	0.510114	0.68724	0.491931	0.688044
ColEpi	MRPS31	274.571	-0.0985406	0.143438	-0.68699	0.492089	0.688116
ColEpi	HIGD2A	2473.58	0.117378	0.170985	0.686484	0.492408	0.688151
ColEpi	RBM5	249.174	-0.0934855	0.136204	-0.686362	0.492485	0.688151
ColEpi	TIPRL	401.793	-0.0695545	0.10135	-0.686277	0.492539	0.688151
ColEpi	FAM127A	233.713	0.0994621	0.144944	0.686212	0.49258	0.688151
ColEpi	WBP4	187.885	0.098554	0.143643	0.686106	0.492646	0.688151
ColEpi	RAB3IP	319.161	-0.100219	0.146139	-0.685782	0.492851	0.688288
ColEpi	SIRT6	287.824	-0.179663	0.262065	-0.685564	0.492988	0.688331
ColEpi	GPX4	1434.84	0.195784	0.285732	0.685203	0.493216	0.6885
ColEpi	PMEPA1	594.456	-0.218557	0.319161	-0.684788	0.493478	0.688606
ColEpi	VDAC2	2393.54	0.129707	0.189424	0.684745	0.493505	0.688606
ColEpi	SYNCRIP	958.98	0.0997195	0.145798	0.683956	0.494003	0.689153
ColEpi	PAK1	637.104	-0.073117	0.107078	-0.682836	0.49471	0.689991
ColEpi	ADAM9	544.51	0.125995	0.184623	0.682442	0.49496	0.690189
ColEpi	SCO1	274.78	-0.0765671	0.112235	-0.682205	0.495109	0.69025
ColEpi	AIFM3	180.514	-0.178741	0.262146	-0.681838	0.495341	0.690424
ColEpi	ELMO3	266.778	-0.131038	0.192468	-0.68083	0.495979	0.691152
ColEpi	EP400	243.858	-0.116353	0.170938	-0.680674	0.496078	0.691152
ColEpi	STEAP2	229.88	-0.159652	0.234985	-0.679415	0.496875	0.692114
ColEpi	FAM133B	490.417	-0.108351	0.159622	-0.678797	0.497266	0.69251
ColEpi	CDK12	382.833	-0.0950548	0.140156	-0.678207	0.497641	0.692882
ColEpi	MARCH5	262.96	-0.0847786	0.125069	-0.677856	0.497863	0.693042
ColEpi	DUOX2	1976.04	0.35999	0.532065	0.67659	0.498666	0.694011
ColEpi	HPS1	415.235	0.0919041	0.135868	0.676421	0.498773	0.694011
ColEpi	GSTZ1	320.424	0.127654	0.188778	0.676213	0.498905	0.694045
ColEpi	KLK1	1019.15	-0.215443	0.318744	-0.675913	0.499096	0.694161
ColEpi	TMEM33	384.819	-0.0824304	0.122	-0.675657	0.499259	0.694238
ColEpi	KRT8	20325.3	-0.183092	0.271093	-0.675383	0.499433	0.694331
ColEpi	UBAP2	410.631	-0.11746	0.173995	-0.675078	0.499626	0.694451
ColEpi	ATP1B1	3372.13	-0.124671	0.184796	-0.674642	0.499904	0.694687
ColEpi	MPC1	894.632	-0.146521	0.217478	-0.673728	0.500484	0.695328
ColEpi	GCNT3	1321.46	-0.322752	0.479161	-0.673577	0.50058	0.695328
ColEpi	NDUFA9	222.81	-0.153933	0.22859	-0.673404	0.50069	0.695331
ColEpi	LENG9	177.472	0.15403	0.228849	0.673066	0.500905	0.695441
ColEpi	TMEM9B	498.378	-0.114837	0.170649	-0.672942	0.500984	0.695441
ColEpi	RBM15B	189.901	-0.14791	0.220201	-0.671705	0.501771	0.696384
ColEpi	COX6C	6380.32	-0.130545	0.194562	-0.670967	0.502241	0.696824
ColEpi	DAZAP1	620.465	0.111198	0.165752	0.67087	0.502304	0.696824
ColEpi	ASB8	163.255	-0.11584	0.172839	-0.670221	0.502717	0.697248
ColEpi	LXN	391.148	-0.140888	0.210347	-0.669791	0.502991	0.697478
ColEpi	CLK3	177.814	-0.0808554	0.120773	-0.669481	0.503189	0.697499
ColEpi	SH3BP1	245.195	-0.156441	0.233693	-0.669429	0.503222	0.697499
ColEpi	PTGFRN	198.042	0.0835602	0.124923	0.668896	0.503562	0.697821
ColEpi	CCM2	184.977	-0.0965386	0.144367	-0.668703	0.503685	0.697842
ColEpi	GDI1	204.244	-0.0922258	0.138156	-0.667547	0.504423	0.698714
ColEpi	MTHFD1L	223.097	0.163002	0.244293	0.66724	0.504619	0.698723
ColEpi	MIR194-2HG	151.866	-0.214995	0.322236	-0.667198	0.504645	0.698723
ColEpi	PUF60	706.865	0.0990128	0.148474	0.666868	0.504857	0.698866
ColEpi	ZNHIT3	281.957	0.0976034	0.146404	0.666669	0.504983	0.698892
ColEpi	HSPA5	4190.59	-0.137078	0.205742	-0.66626	0.505245	0.699066
ColEpi	PPP2R3C	247.394	-0.0915789	0.137478	-0.666134	0.505325	0.699066
ColEpi	WDFY1	302.599	-0.110855	0.166569	-0.665519	0.505718	0.69946
ColEpi	MRPS5	663.306	0.0720184	0.108258	0.665245	0.505894	0.699553
ColEpi	HS2ST1	170.354	-0.0922354	0.138746	-0.664781	0.506191	0.699814
ColEpi	NOP56	432.039	0.121236	0.182448	0.664494	0.506374	0.699917
ColEpi	YWHAG	451.151	-0.112879	0.169959	-0.664156	0.50659	0.700067
ColEpi	SYK	433.866	-0.0815788	0.122862	-0.663986	0.506699	0.700068
ColEpi	MFSD5	153.129	-0.0999079	0.150571	-0.663525	0.506995	0.700326
ColEpi	ACAT1	427.606	-0.12597	0.189903	-0.663339	0.507113	0.700341
ColEpi	SEC24D	510.53	0.144685	0.218185	0.66313	0.507247	0.700376
ColEpi	HOXB9	336.922	0.143269	0.216256	0.662499	0.507652	0.700537
ColEpi	TCEA3	1202.89	-0.160783	0.242699	-0.66248	0.507664	0.700537
ColEpi	NAP1L4	619.379	-0.0904665	0.136565	-0.662441	0.507689	0.700537
ColEpi	DAP3	532.103	-0.066043	0.0997317	-0.662206	0.507839	0.700594
ColEpi	ZFPM2	240.013	0.319865	0.483466	0.661609	0.508222	0.700973
ColEpi	TMEM39A	162.271	0.0958919	0.145086	0.66093	0.508657	0.701243
ColEpi	PABPN1	889.642	-0.154761	0.234203	-0.660796	0.508743	0.701243
ColEpi	SDHB	1010.14	0.120138	0.181852	0.660634	0.508847	0.701243
ColEpi	POLR1D	993.885	0.110467	0.167242	0.660523	0.508918	0.701243
ColEpi	KIAA0319L	427.674	-0.0967055	0.146422	-0.660458	0.50896	0.701243
ColEpi	MAP2K3	475.104	-0.119539	0.181067	-0.660192	0.509131	0.701329
ColEpi	AC058791.1	346.628	0.170645	0.258549	0.66001	0.509247	0.701341
ColEpi	PITRM1	193.79	0.113209	0.171577	0.659813	0.509374	0.701347
ColEpi	SLC25A32	194.949	-0.14751	0.223641	-0.659586	0.509519	0.701347
ColEpi	C1orf106	392.391	-0.124759	0.18926	-0.659196	0.50977	0.701347
ColEpi	TM2D1	328.469	-0.0808272	0.122638	-0.659071	0.50985	0.701347
ColEpi	PLA2G2A	5498.37	0.350613	0.532009	0.659036	0.509873	0.701347
ColEpi	TMEM51	254.653	0.0922224	0.139945	0.658989	0.509903	0.701347
ColEpi	CDKN1B	289.528	-0.134549	0.204329	-0.658493	0.510221	0.70155
ColEpi	NDUFS3	1331.95	0.128112	0.194574	0.658421	0.510268	0.70155
ColEpi	SLC1A5	542.633	0.123145	0.187156	0.657982	0.51055	0.701761
ColEpi	C1orf27	236.979	-0.0976674	0.148514	-0.65763	0.510776	0.701761
ColEpi	SLC30A5	257.222	0.0786963	0.11968	0.657555	0.510824	0.701761
ColEpi	CASP10	234.305	-0.161765	0.246028	-0.657507	0.510855	0.701761
ColEpi	LINC01006	195.155	0.115674	0.176008	0.657209	0.511046	0.701875
ColEpi	DAB2IP	234.488	-0.126338	0.192441	-0.656503	0.5115	0.702349
ColEpi	UTP11L	214.375	0.0901792	0.137408	0.65629	0.511638	0.702388
ColEpi	TRIB1	670.436	-0.175361	0.267308	-0.656026	0.511808	0.702473
ColEpi	COMMD6	2069.32	0.13658	0.208283	0.655745	0.511988	0.702572
ColEpi	COMMD2	220.71	0.0930187	0.142027	0.654936	0.512509	0.703137
ColEpi	BCR	220.471	0.105861	0.16168	0.654754	0.512626	0.703148
ColEpi	DSTN	3399.65	0.0731743	0.111873	0.654083	0.513058	0.703591
ColEpi	PPCS	827.499	0.0853996	0.130754	0.653133	0.51367	0.704025
ColEpi	PIK3C2A	358.91	-0.0990139	0.151602	-0.653117	0.513681	0.704025
ColEpi	ASL	951.421	-0.132942	0.203594	-0.652975	0.513772	0.704025
ColEpi	MDN1	220.798	-0.110522	0.169296	-0.652834	0.513863	0.704025
ColEpi	NDUFA5	845.5	-0.0975454	0.149496	-0.652496	0.514081	0.704025
ColEpi	GK5	369.044	-0.0936995	0.143627	-0.652379	0.514157	0.704025
ColEpi	TMEM61	128.304	-0.188394	0.288834	-0.652255	0.514237	0.704025
ColEpi	CCDC137	203.085	0.0899284	0.137878	0.652234	0.51425	0.704025
ColEpi	DNAJB9	195.559	-0.151606	0.232514	-0.652029	0.514382	0.704025
ColEpi	EIF3H	1666.78	0.0964228	0.147909	0.651904	0.514463	0.704025
ColEpi	ATG4D	196.421	-0.133822	0.205495	-0.651214	0.514908	0.704485
ColEpi	TINAGL1	417.71	-0.119047	0.183029	-0.650429	0.515415	0.70503
ColEpi	ALDH1B1	313.258	-0.19181	0.295001	-0.650201	0.515562	0.705081
ColEpi	G3BP1	895.257	-0.105288	0.162004	-0.649908	0.515752	0.705153
ColEpi	ATP5D	5730.26	0.14191	0.218453	0.649616	0.51594	0.705153
ColEpi	FBXL15	321.888	0.0935366	0.144046	0.649352	0.516111	0.705153
ColEpi	TSPAN15	662.568	0.081436	0.125416	0.649328	0.516126	0.705153
ColEpi	FGFR1OP2	196.235	-0.0934935	0.143997	-0.649276	0.51616	0.705153
ColEpi	RBM25	1115.71	-0.0655582	0.101027	-0.648918	0.516392	0.705321
ColEpi	RPRD1A	274.497	-0.104106	0.160564	-0.648375	0.516742	0.70554
ColEpi	ERLEC1	909.914	0.120394	0.185699	0.648331	0.516771	0.70554
ColEpi	ASAH1	687.59	0.0773714	0.119457	0.64769	0.517185	0.705957
ColEpi	RTCB	623.818	-0.0980871	0.151667	-0.646728	0.517808	0.706658
ColEpi	RNF115	240.16	0.0938403	0.145281	0.645922	0.51833	0.707221
ColEpi	MRPL48	322.857	0.0912587	0.14144	0.645213	0.518789	0.707698
ColEpi	SPTLC2	625.946	-0.0892453	0.138374	-0.644957	0.518955	0.707752
ColEpi	SFT2D2	270.401	-0.0975737	0.151358	-0.644653	0.519152	0.707752
ColEpi	FLOT1	754.243	0.104674	0.162374	0.644645	0.519157	0.707752
ColEpi	SEC31A	885.591	-0.0935209	0.145201	-0.644079	0.519524	0.708103
ColEpi	ALOX5	159.026	0.306614	0.476466	0.643518	0.519888	0.708409
ColEpi	GALNT6	243.444	-0.183967	0.285932	-0.643395	0.519968	0.708409
ColEpi	SLC22A18	769.942	-0.28605	0.445579	-0.641974	0.52089	0.709507
ColEpi	NUDT16	503.327	0.1079	0.168116	0.641816	0.520992	0.709507
ColEpi	SSB	872.919	0.102457	0.159729	0.641442	0.521236	0.709689
ColEpi	HDLBP	2097.81	0.0888686	0.138693	0.640755	0.521682	0.710027
ColEpi	RP11-526A4.1	323.445	-0.289156	0.451297	-0.640721	0.521704	0.710027
ColEpi	PPFIBP1	281.631	-0.112741	0.176094	-0.64023	0.522023	0.710197
ColEpi	RNF44	193.473	-0.114649	0.17911	-0.640105	0.522104	0.710197
ColEpi	ADRBK1	342.729	0.141874	0.22167	0.640022	0.522158	0.710197
ColEpi	LRP10	1252.37	0.141531	0.221195	0.639849	0.522271	0.710201
ColEpi	PVRL1	215.494	0.166823	0.261179	0.638731	0.522998	0.71104
ColEpi	PTBP2	223.062	-0.120257	0.188403	-0.638295	0.523282	0.711145
ColEpi	SRSF6	327.651	-0.118286	0.185321	-0.638274	0.523295	0.711145
ColEpi	CWC15	412.625	0.0925244	0.145148	0.63745	0.523832	0.711725
ColEpi	SHANK2	334.913	-0.1432	0.224768	-0.637104	0.524057	0.711751
ColEpi	FAM103A1	235.344	0.0895211	0.140547	0.63695	0.524158	0.711751
ColEpi	PTPRG	1191.05	-0.0967069	0.151837	-0.636913	0.524181	0.711751
ColEpi	TGIF1	588.648	0.151818	0.238547	0.636427	0.524498	0.711868
ColEpi	TACC1	649.009	-0.102593	0.161241	-0.636269	0.524601	0.711868
ColEpi	BAD	499.929	-0.109883	0.172776	-0.635983	0.524788	0.711868
ColEpi	TNFRSF10B	410.884	-0.14961	0.235262	-0.635929	0.524823	0.711868
ColEpi	DLEU2	370.749	-0.108692	0.170968	-0.635745	0.524942	0.711868
ColEpi	COX4I1	12170.3	0.10247	0.161228	0.635559	0.525064	0.711868
ColEpi	PSMD1	848.183	-0.11024	0.173477	-0.635469	0.525122	0.711868
ColEpi	BTBD2	212.106	-0.115491	0.181777	-0.635345	0.525203	0.711868
ColEpi	MIS18BP1	438.839	0.117287	0.18465	0.635187	0.525306	0.711868
ColEpi	CENPE	265.772	0.185979	0.292839	0.63509	0.52537	0.711868
ColEpi	MCEE	204.047	0.106672	0.168043	0.634786	0.525568	0.711868
ColEpi	ASAP1	224.258	0.123218	0.194119	0.634754	0.525589	0.711868
ColEpi	TGS1	256.768	-0.110098	0.173552	-0.634382	0.525831	0.712047
ColEpi	AGPAT1	186.583	0.111506	0.175995	0.633575	0.526358	0.712611
ColEpi	CDKAL1	515.751	-0.117788	0.185967	-0.633384	0.526483	0.712631
ColEpi	JMJD1C	1363.6	-0.0858057	0.135518	-0.633169	0.526623	0.712672
ColEpi	MYO1B	854.813	-0.136496	0.21596	-0.632044	0.527358	0.713397
ColEpi	ALG2	278.244	0.0975273	0.154313	0.632011	0.52738	0.713397
ColEpi	PARP10	140.439	0.134604	0.21308	0.631703	0.527581	0.71352
ColEpi	REPS1	220.453	-0.0839327	0.133032	-0.630923	0.528091	0.71406
ColEpi	SLCO3A1	381.076	0.18332	0.29083	0.630333	0.528477	0.714319
ColEpi	MBP	672.494	-0.0872532	0.138466	-0.630143	0.528601	0.714319
ColEpi	FBXW2	178.57	-0.0710884	0.112816	-0.630124	0.528613	0.714319
ColEpi	UCP2	252.915	0.265669	0.42216	0.62931	0.529146	0.714889
ColEpi	AP2B1	795.909	0.0941838	0.149724	0.629051	0.529316	0.714969
ColEpi	HSBP1L1	488.103	-0.128092	0.203706	-0.628811	0.529473	0.715032
ColEpi	VPS25	532.443	0.0986007	0.157102	0.627623	0.530251	0.715933
ColEpi	RTCA	258.77	-0.0932419	0.148641	-0.627295	0.530466	0.71596
ColEpi	DNAH14	255.612	-0.165643	0.26418	-0.627008	0.530654	0.71596
ColEpi	DHRS1	198.977	0.111119	0.177236	0.626952	0.530691	0.71596
ColEpi	LIMS1	422.097	-0.0801322	0.127843	-0.6268	0.53079	0.71596
ColEpi	PPA2	904.86	0.06173	0.098501	0.626694	0.53086	0.71596
ColEpi	TXNDC11	271.325	-0.0764373	0.122006	-0.626502	0.530986	0.71596
ColEpi	NOA1	227.069	0.100217	0.159986	0.626409	0.531046	0.71596
ColEpi	STOM	245.93	0.447886	0.715677	0.625822	0.531432	0.716331
ColEpi	VEZF1	280.025	-0.11072	0.177059	-0.625325	0.531758	0.71662
ColEpi	DAG1	319.481	0.0772776	0.123735	0.624544	0.532271	0.717162
ColEpi	ID2	907.2	-0.135955	0.217891	-0.62396	0.532654	0.717383
ColEpi	VMP1	1164.13	-0.109274	0.175131	-0.623957	0.532656	0.717383
ColEpi	ZNF609	358.688	-0.0966318	0.155134	-0.622891	0.533356	0.718176
ColEpi	GUCD1	273.39	0.102836	0.165493	0.621392	0.534342	0.719255
ColEpi	PDIA3	5176.58	0.111231	0.179022	0.621328	0.534384	0.719255
ColEpi	IP6K1	164.398	-0.0893786	0.143889	-0.621164	0.534492	0.719255
ColEpi	PRPSAP2	195.243	-0.074506	0.119987	-0.620951	0.534632	0.719294
ColEpi	RAB26	130.349	0.224499	0.361686	0.620702	0.534796	0.719365
ColEpi	PRMT7	201.001	0.0914119	0.147552	0.619523	0.535572	0.720259
ColEpi	CXXC1	173.716	0.0814486	0.131519	0.619292	0.535724	0.720314
ColEpi	FAS	197.194	-0.155266	0.250978	-0.618644	0.536151	0.720738
ColEpi	NOC4L	166.383	0.129548	0.209559	0.618195	0.536447	0.720987
ColEpi	RTN3	821.487	-0.0645585	0.104527	-0.617627	0.536821	0.72134
ColEpi	NLRC5	453.509	0.0969004	0.157413	0.615581	0.538171	0.723003
ColEpi	FAM63B	183.121	-0.0918862	0.149357	-0.615213	0.538414	0.72318
ColEpi	KDM4B	246.306	-0.101847	0.165617	-0.614953	0.538586	0.72326
ColEpi	TCF20	288.724	-0.101275	0.16484	-0.614386	0.53896	0.723333
ColEpi	PGAP2	167.705	-0.0990582	0.161232	-0.614383	0.538963	0.723333
ColEpi	MICALL2	252.158	-0.126372	0.205696	-0.614362	0.538976	0.723333
ColEpi	NRDC	565.302	-0.0832516	0.135594	-0.613975	0.539232	0.723402
ColEpi	TMEM60	190.697	0.114568	0.18661	0.613946	0.539251	0.723402
ColEpi	PBDC1	371.863	0.069563	0.113337	0.613771	0.539366	0.723407
ColEpi	DHRS9	598.144	-0.473241	0.771385	-0.613496	0.539548	0.723501
ColEpi	NOSIP	618.833	0.0768812	0.125388	0.613148	0.539778	0.723532
ColEpi	MRPS33	840.055	0.100737	0.164302	0.613122	0.539796	0.723532
ColEpi	SS18	227.865	-0.0778512	0.127156	-0.61225	0.540372	0.724018
ColEpi	PRPF8	581.103	-0.0874517	0.14284	-0.612235	0.540382	0.724018
ColEpi	RAD21	947.508	0.0822013	0.134332	0.611927	0.540586	0.724141
ColEpi	CORO1B	1014.97	0.122041	0.199729	0.611031	0.541179	0.724498
ColEpi	SRRM1	1270.8	-0.0732819	0.119946	-0.61096	0.541226	0.724498
ColEpi	NOP58	799.34	-0.100658	0.164759	-0.61094	0.541239	0.724498
ColEpi	TBC1D14	350.669	-0.080753	0.132227	-0.610716	0.541387	0.724498
ColEpi	MED15	378.265	0.0702499	0.115036	0.610678	0.541413	0.724498
ColEpi	MOGS	230.792	-0.126277	0.206924	-0.610257	0.541692	0.724721
ColEpi	LARP1	556.337	-0.079586	0.130599	-0.609394	0.542263	0.725336
ColEpi	EFNA5	316.094	-0.294586	0.483733	-0.608984	0.542535	0.725435
ColEpi	NUDT2	260.524	0.1116	0.183296	0.60885	0.542624	0.725435
ColEpi	IDI1	590.048	0.11427	0.187704	0.608775	0.542674	0.725435
ColEpi	SNAP29	302.395	0.0862243	0.141811	0.608022	0.543173	0.725952
ColEpi	LGALS3BP	2243.29	0.0957674	0.157575	0.607757	0.543349	0.726037
ColEpi	ATP6AP2	527.47	0.0857377	0.141196	0.607223	0.543703	0.72636
ColEpi	TM9SF2	1483.79	-0.115364	0.190345	-0.606078	0.544463	0.727225
ColEpi	NDUFB5	1048.94	0.104497	0.17271	0.605043	0.545151	0.727644
ColEpi	UPF3A	410.423	0.0914273	0.151137	0.604931	0.545225	0.727644
ColEpi	SCAND1	1275.29	0.102311	0.169132	0.604915	0.545236	0.727644
ColEpi	VAPA	1352.85	0.105783	0.174926	0.604734	0.545356	0.727644
ColEpi	GSTK1	2188.2	0.115974	0.191818	0.604605	0.545441	0.727644
ColEpi	LAMP1	849.422	0.0974058	0.161111	0.604589	0.545452	0.727644
ColEpi	LAMC2	939.226	-0.177829	0.294284	-0.604275	0.545661	0.72765
ColEpi	SRSF9	1344.24	-0.123755	0.20481	-0.604244	0.545681	0.72765
ColEpi	AP2A1	293.291	0.0892704	0.147941	0.603419	0.54623	0.728232
ColEpi	FDX1	429.66	0.105711	0.175707	0.601634	0.547418	0.72962
ColEpi	POC1B	244.74	0.0961879	0.15995	0.601364	0.547598	0.72962
ColEpi	RHOC	611.648	-0.19407	0.322727	-0.601346	0.54761	0.72962
ColEpi	PRR13	2777.93	-0.148638	0.247475	-0.600617	0.548095	0.729877
ColEpi	PSMB4	679.322	0.0780444	0.129951	0.600566	0.548129	0.729877
ColEpi	SNX2	407.727	0.0798715	0.132998	0.600547	0.548142	0.729877
ColEpi	TMEM184A	144.12	-0.135885	0.226416	-0.600155	0.548403	0.729998
ColEpi	GLMP	183.783	0.0910939	0.151836	0.599951	0.548539	0.729998
ColEpi	CCBL2	201.997	-0.078628	0.131068	-0.599903	0.548571	0.729998
ColEpi	HLA-E	2690.82	0.113036	0.188488	0.5997	0.548706	0.730028
ColEpi	NCOR1	1463.12	-0.0865094	0.144348	-0.599309	0.548967	0.730224
ColEpi	ZADH2	185.48	-0.119794	0.199944	-0.599139	0.54908	0.730224
ColEpi	RNASEK	269.381	-0.13879	0.231817	-0.598703	0.549371	0.730461
ColEpi	ESRP1	824.213	-0.0820334	0.137108	-0.598312	0.549632	0.73053
ColEpi	RAC1	4821.32	0.0972809	0.162599	0.598287	0.549649	0.73053
ColEpi	TRIP10	197.087	-0.0970422	0.162282	-0.597985	0.54985	0.730647
ColEpi	YTHDC2	232.975	-0.073341	0.122698	-0.597738	0.550015	0.730716
ColEpi	C14orf142	193.153	0.0986825	0.165166	0.597476	0.55019	0.730798
ColEpi	CTR9	332.364	-0.0762159	0.127682	-0.596917	0.550563	0.731143
ColEpi	ERGIC1	689.44	0.0766811	0.128561	0.596458	0.550869	0.731401
ColEpi	SLC37A4	202.378	0.0894825	0.150324	0.595266	0.551666	0.732193
ColEpi	BTN3A2	199.299	0.136748	0.229742	0.595225	0.551693	0.732193
ColEpi	UBALD1	213.363	0.132552	0.222969	0.594488	0.552186	0.732697
ColEpi	CYP51A1	592.934	-0.181797	0.306262	-0.593599	0.552781	0.733336
ColEpi	FAM104B	166.817	0.0972358	0.164086	0.592591	0.553455	0.734079
ColEpi	UBTF	295.35	-0.0849267	0.143432	-0.592104	0.553781	0.734361
ColEpi	CLRN3	412.168	-0.104883	0.177244	-0.591747	0.55402	0.734528
ColEpi	SIAH2	193.904	-0.0986318	0.166939	-0.590826	0.554637	0.73493
ColEpi	LEFTY1	2561.73	0.312042	0.528218	0.590744	0.554692	0.73493
ColEpi	PTK2B	283.718	-0.13298	0.225139	-0.590658	0.55475	0.73493
ColEpi	RBM23	276.579	-0.0673118	0.113969	-0.590616	0.554778	0.73493
ColEpi	MCFD2	329.338	0.099827	0.169177	0.590074	0.555141	0.735153
ColEpi	ABRACL	1002.68	0.147832	0.250635	0.589832	0.555303	0.735153
ColEpi	ATF6B	338.729	0.0798506	0.135385	0.589802	0.555323	0.735153
ColEpi	NGDN	223.435	0.0941639	0.15969	0.589667	0.555414	0.735153
ColEpi	COX20	809.382	0.107869	0.182979	0.589516	0.555515	0.735153
ColEpi	WDR12	177.167	-0.0784835	0.133206	-0.58919	0.555734	0.735293
ColEpi	CCNG1	597.931	-0.144942	0.246088	-0.588981	0.555874	0.735327
ColEpi	MAP1LC3A	429.123	-0.109533	0.186027	-0.588803	0.555994	0.735335
ColEpi	YIPF6	312.306	0.0656874	0.111705	0.588041	0.556504	0.735842
ColEpi	EDF1	3986.18	0.105922	0.180183	0.587857	0.556628	0.735842
ColEpi	USP4	204.225	-0.0716814	0.121964	-0.587724	0.556718	0.735842
ColEpi	DNTTIP2	300.762	-0.0764745	0.130308	-0.586877	0.557286	0.736443
ColEpi	C11orf1	278.514	0.131701	0.224572	0.586452	0.557572	0.73667
ColEpi	MUC4	3515.11	-0.145622	0.248498	-0.58601	0.557869	0.736728
ColEpi	IFI27L2	496.406	0.177507	0.302964	0.585901	0.557942	0.736728
ColEpi	HNRNPD	1116.1	-0.119605	0.204151	-0.585865	0.557966	0.736728
ColEpi	NAE1	352.053	-0.0771921	0.131793	-0.585707	0.558072	0.736728
ColEpi	ARF3	422.433	-0.112677	0.192484	-0.585385	0.558289	0.736864
ColEpi	NDUFB9	3351.02	0.10451	0.178643	0.585018	0.558535	0.736996
ColEpi	PROX1	174.258	-0.235951	0.403407	-0.584897	0.558617	0.736996
ColEpi	MMP7	535.619	0.575853	0.986763	0.583578	0.559505	0.73792
ColEpi	RNF19B	249.629	-0.119656	0.205061	-0.583516	0.559546	0.73792
ColEpi	SORT1	402.519	-0.110908	0.190179	-0.583176	0.559775	0.737955
ColEpi	ORC2	240.199	-0.0695167	0.119211	-0.583138	0.5598	0.737955
ColEpi	FADD	162.178	0.105829	0.181594	0.582775	0.560045	0.737967
ColEpi	DLAT	263.314	-0.0930832	0.159731	-0.58275	0.560062	0.737967
ColEpi	TOP2A	496.851	0.216386	0.371405	0.582616	0.560152	0.737967
ColEpi	FUS	1529.31	0.0749029	0.128646	0.582238	0.560406	0.738058
ColEpi	ZDHHC9	215.274	0.0924676	0.158832	0.582174	0.56045	0.738058
ColEpi	LRP5	393.955	-0.106186	0.182514	-0.581798	0.560702	0.738241
ColEpi	MDH1	1271.71	0.103011	0.177238	0.581204	0.561103	0.738589
ColEpi	SGMS2	497.805	-0.138391	0.238167	-0.581067	0.561195	0.738589
ColEpi	PLEKHJ1	1062.43	0.100391	0.173145	0.579807	0.562045	0.739471
ColEpi	ABCF3	144.461	-0.0870452	0.150154	-0.579708	0.562112	0.739471
ColEpi	PARM1	1212.01	-0.114424	0.197478	-0.579427	0.562301	0.739471
ColEpi	OTUB1	746.015	0.0763657	0.131806	0.579379	0.562333	0.739471
ColEpi	PITPNM1	167.885	-0.144082	0.248803	-0.579101	0.562521	0.739471
ColEpi	ARPC4	255.059	-0.148497	0.256447	-0.579056	0.562551	0.739471
ColEpi	DCTN5	212.441	-0.110228	0.190499	-0.578627	0.562841	0.739701
ColEpi	TCF3	172.371	0.122463	0.211906	0.577911	0.563324	0.740186
ColEpi	SNF8	605.025	0.0754689	0.13071	0.577376	0.563685	0.74051
ColEpi	ASPH	1549.07	0.0766403	0.132869	0.576811	0.564067	0.740861
ColEpi	GUSB	396.043	0.0632095	0.109727	0.576062	0.564573	0.741375
ColEpi	BECN1	441.959	-0.067996	0.118086	-0.575817	0.564739	0.741442
ColEpi	NBAS	396.263	-0.0964225	0.16784	-0.574489	0.565637	0.742003
ColEpi	CD55	2723.81	-0.258751	0.450446	-0.574432	0.565675	0.742003
ColEpi	DPM1	263.29	0.0608574	0.105977	0.574252	0.565797	0.742003
ColEpi	PRPF38A	316.013	-0.074486	0.129711	-0.574248	0.5658	0.742003
ColEpi	TATDN1	301.848	0.0888537	0.154776	0.574079	0.565914	0.742003
ColEpi	ATP2C2	908.028	0.126245	0.21996	0.573946	0.566004	0.742003
ColEpi	RGP1	179.313	0.0750302	0.130744	0.573871	0.566055	0.742003
ColEpi	PHF14	565.555	-0.0785539	0.136916	-0.573738	0.566145	0.742003
ColEpi	ABHD11	570.88	0.0968793	0.168914	0.573541	0.566278	0.742003
ColEpi	CDCA7L	228.143	-0.173145	0.301923	-0.573475	0.566323	0.742003
ColEpi	ARHGEF10L	585.138	0.0919991	0.160467	0.57332	0.566428	0.742003
ColEpi	XPO4	194.898	-0.0904544	0.157894	-0.572881	0.566726	0.742242
ColEpi	ATP5S	254.143	0.0935936	0.163622	0.57201	0.567315	0.742819
ColEpi	PEX11B	179.286	0.102141	0.178608	0.571872	0.567409	0.742819
ColEpi	MID1	955.716	-0.0788967	0.137999	-0.571721	0.567511	0.742819
ColEpi	NR4A2	420.588	-0.118437	0.207251	-0.571468	0.567682	0.742893
ColEpi	FUOM	218.25	-0.229087	0.401063	-0.571199	0.567864	0.742922
ColEpi	YBEY	157.307	0.128196	0.224474	0.571096	0.567934	0.742922
ColEpi	BCL2	407.992	-0.175297	0.307163	-0.570696	0.568206	0.743126
ColEpi	OCEL1	214.495	-0.106822	0.187273	-0.570407	0.568402	0.743233
ColEpi	RASEF	834.091	-0.101974	0.178842	-0.570194	0.568546	0.743271
ColEpi	PNO1	178.702	-0.113304	0.19886	-0.569769	0.568834	0.743332
ColEpi	PRPF4	144.893	0.106664	0.187217	0.569735	0.568857	0.743332
ColEpi	OSBPL1A	217.718	-0.131931	0.231663	-0.569494	0.569021	0.743332
ColEpi	APPL1	470.288	0.100489	0.176468	0.569447	0.569053	0.743332
ColEpi	ZNF451	198.283	-0.0894242	0.157168	-0.568971	0.569376	0.743604
ColEpi	GALNT5	395.055	-0.140072	0.246631	-0.567943	0.570073	0.744365
ColEpi	ZMYND8	479.737	-0.12041	0.212082	-0.567751	0.570204	0.744385
ColEpi	PFDN6	492.568	0.0697218	0.123053	0.566602	0.570985	0.745183
ColEpi	IPO7	515.392	-0.111037	0.196002	-0.566513	0.571045	0.745183
ColEpi	ECHS1	1471.21	0.103435	0.182723	0.566074	0.571343	0.745413
ColEpi	TMEM63B	182.903	-0.119719	0.21155	-0.565914	0.571453	0.745413
ColEpi	MRPL1	306.821	0.0816775	0.14445	0.565437	0.571776	0.745536
ColEpi	GMPR2	247.252	0.0848558	0.150071	0.565436	0.571777	0.745536
ColEpi	RHOF	245.904	-0.359095	0.635278	-0.565256	0.5719	0.745545
ColEpi	FOPNL	214.791	-0.0859659	0.152141	-0.56504	0.572047	0.745586
ColEpi	LYRM2	374.004	-0.0680666	0.120584	-0.564475	0.572431	0.745937
ColEpi	NUDT16L1	348.227	-0.0915892	0.162354	-0.564132	0.572664	0.746091
ColEpi	CHCHD7	393.596	0.0716687	0.127134	0.563725	0.572941	0.746301
ColEpi	MDK	1892.32	0.13999	0.248793	0.562675	0.573656	0.746917
ColEpi	SAMM50	371.49	0.0783183	0.139191	0.562668	0.573661	0.746917
ColEpi	FAM118B	249.701	-0.0948836	0.16869	-0.562472	0.573795	0.746917
ColEpi	CCL20	1996.25	-0.28051	0.498815	-0.562352	0.573876	0.746917
ColEpi	ZNRD1	413.821	0.0846612	0.150638	0.562015	0.574105	0.746926
ColEpi	RBM38	189.8	-0.255501	0.454625	-0.562003	0.574114	0.746926
ColEpi	TOM1L1	325.113	-0.0701176	0.12493	-0.561254	0.574624	0.747367
ColEpi	GTF3C2	180.768	0.0771301	0.137446	0.561166	0.574684	0.747367
ColEpi	KDSR	300.096	0.095706	0.170743	0.560527	0.57512	0.747783
ColEpi	LBR	661.048	0.132538	0.237295	0.558535	0.576479	0.749232
ColEpi	CHIC2	231.256	-0.0905061	0.162067	-0.55845	0.576537	0.749232
ColEpi	NOLC1	548.563	-0.113606	0.203455	-0.558384	0.576582	0.749232
ColEpi	FMOD	198.989	0.26765	0.479697	0.557957	0.576874	0.74946
ColEpi	RNASE4	266.944	-0.139963	0.251393	-0.556751	0.577698	0.75038
ColEpi	ARID5B	355.079	-0.106213	0.190998	-0.556096	0.578145	0.750681
ColEpi	ZFHX3	345.122	0.134276	0.241522	0.55596	0.578238	0.750681
ColEpi	TPCN1	319.868	-0.101058	0.181791	-0.555903	0.578277	0.750681
ColEpi	PLXNB2	511.789	0.137197	0.246911	0.555654	0.578447	0.750751
ColEpi	ZFAND1	225.657	0.09457	0.170787	0.553732	0.579762	0.752306
ColEpi	TXNDC15	147.961	0.101133	0.182711	0.553515	0.579911	0.752334
ColEpi	FTSJ3	173.62	-0.060237	0.108857	-0.553361	0.580016	0.752334
ColEpi	FAM210A	229.9	-0.0810221	0.146542	-0.552894	0.580336	0.752589
ColEpi	PPP2R5C	594.005	-0.105484	0.19084	-0.552734	0.580445	0.752589
ColEpi	MTOR	210.864	-0.0862741	0.156188	-0.552374	0.580692	0.752704
ColEpi	FLYWCH2	252.836	0.0966905	0.17508	0.552264	0.580767	0.752704
ColEpi	DBNL	389.882	0.0963985	0.174733	0.551691	0.58116	0.753063
ColEpi	NEDD9	873.392	-0.122506	0.222131	-0.551503	0.581289	0.753078
ColEpi	IDH3B	478.579	0.0770887	0.140025	0.550536	0.581952	0.753729
ColEpi	CDC42EP4	263.388	-0.103149	0.187416	-0.550374	0.582063	0.753729
ColEpi	NDUFB1	1427.34	-0.169863	0.308695	-0.550261	0.582141	0.753729
ColEpi	SMDT1	1488.66	0.0995616	0.181129	0.549671	0.582545	0.754101
ColEpi	NDUFV3	718.881	0.0879946	0.160286	0.548986	0.583015	0.754559
ColEpi	PPP4R2	549.955	-0.0647196	0.117956	-0.548676	0.583228	0.754683
ColEpi	TSR1	196.935	-0.101677	0.185374	-0.548497	0.583351	0.754691
ColEpi	ARMCX3	282.956	-0.0704635	0.128561	-0.548094	0.583628	0.754889
ColEpi	NT5C3A	726.11	-0.0871013	0.158963	-0.547934	0.583737	0.754889
ColEpi	PLSCR1	1257.27	-0.104213	0.190506	-0.547031	0.584357	0.755299
ColEpi	NUPL2	204.414	0.0755557	0.138134	0.546973	0.584397	0.755299
ColEpi	SNHG7	596.057	0.115563	0.211282	0.546962	0.584405	0.755299
ColEpi	NACC1	148.642	0.102389	0.187737	0.545387	0.585487	0.756547
ColEpi	NXF1	177.69	-0.0888102	0.162952	-0.545008	0.585748	0.756733
ColEpi	YTHDF2	550.511	0.0645526	0.118507	0.544715	0.585949	0.756842
ColEpi	TLE1	426.649	-0.0809767	0.148797	-0.544209	0.586297	0.757055
ColEpi	MOCS2	235.389	0.0659371	0.12118	0.544126	0.586355	0.757055
ColEpi	SLC24A3	256.032	-0.400358	0.736	-0.543965	0.586466	0.757055
ColEpi	ZNF652	451.299	-0.125924	0.231863	-0.543095	0.587064	0.757676
ColEpi	ST5	341.862	0.0907731	0.167224	0.542824	0.587251	0.757766
ColEpi	TBXAS1	237.402	0.14837	0.273474	0.542536	0.587449	0.757819
ColEpi	EIF2A	618.477	-0.0734161	0.135348	-0.542424	0.587527	0.757819
ColEpi	NIFK	529.024	-0.0878092	0.161977	-0.54211	0.587743	0.757946
ColEpi	SCOC	451.16	0.0800521	0.147901	0.541253	0.588333	0.758557
ColEpi	MNAT1	226.594	-0.0983302	0.181851	-0.540718	0.588702	0.758881
ColEpi	FXN	230.885	0.0907356	0.168142	0.539637	0.589448	0.759638
ColEpi	PIAS2	226.467	-0.0843227	0.156338	-0.539361	0.589638	0.759638
ColEpi	TARS	441.786	-0.0779121	0.144454	-0.539356	0.589641	0.759638
ColEpi	IK	565.982	-0.0659717	0.122357	-0.539171	0.589769	0.75965
ColEpi	ERCC1	302.381	0.079066	0.146742	0.53881	0.590018	0.75982
ColEpi	MYL6	11883.6	0.110814	0.206273	0.537221	0.591115	0.761081
ColEpi	RNF168	216.49	-0.0762094	0.141977	-0.536772	0.591425	0.761212
ColEpi	ARHGAP11B	212.639	0.16498	0.307378	0.536734	0.591452	0.761212
ColEpi	ADGRE5	770.124	0.0986252	0.183838	0.53648	0.591627	0.761286
ColEpi	EIF2B3	194.507	-0.0691482	0.129018	-0.535959	0.591987	0.761592
ColEpi	PAPSS1	239.262	0.0713193	0.133131	0.535706	0.592162	0.761592
ColEpi	ATXN2L	277.645	0.0810779	0.151371	0.535624	0.592219	0.761592
ColEpi	TRPM4	636.945	0.0971787	0.181606	0.535107	0.592576	0.7619
ColEpi	CPNE8	298.648	-0.249557	0.466564	-0.534883	0.592731	0.761948
ColEpi	GRN	1423.25	-0.104849	0.196244	-0.534281	0.593147	0.762197
ColEpi	NFATC2IP	360.543	-0.0948305	0.177498	-0.534262	0.59316	0.762197
ColEpi	NIPSNAP1	270.951	0.0825928	0.154702	0.533884	0.593422	0.762381
ColEpi	REP15	489.946	0.211852	0.396968	0.533675	0.593567	0.762416
ColEpi	XRCC5	1376.82	-0.0555173	0.104101	-0.5333	0.593826	0.762597
ColEpi	ATP5F1	2735.88	0.106098	0.199487	0.531855	0.594826	0.76373
ColEpi	ARHGAP1	206.615	0.093143	0.175428	0.530947	0.595456	0.764259
ColEpi	GPR107	210.819	0.0820868	0.154613	0.53092	0.595474	0.764259
ColEpi	TAF2	205.293	-0.0780327	0.147081	-0.530544	0.595735	0.764442
ColEpi	CTTN	766.561	-0.0941778	0.17757	-0.530369	0.595856	0.764445
ColEpi	TRADD	213.016	-0.0690031	0.130243	-0.529804	0.596248	0.764796
ColEpi	OCIAD1	981.843	-0.0557593	0.105457	-0.528739	0.596986	0.765592
ColEpi	ARSA	277.471	0.126698	0.240432	0.52696	0.598222	0.767024
ColEpi	FRMD3	203.879	-0.223859	0.425225	-0.526449	0.598577	0.767059
ColEpi	TMEM50B	470.489	-0.066726	0.126753	-0.526425	0.598593	0.767059
ColEpi	SNTB1	218.545	0.153277	0.291174	0.526408	0.598605	0.767059
ColEpi	SMARCE1	423.399	-0.0720069	0.136855	-0.526153	0.598782	0.767134
ColEpi	PRPF40A	965.793	-0.0482638	0.0918333	-0.525559	0.599195	0.767511
ColEpi	PPP6R2	310.188	-0.0884964	0.168497	-0.525211	0.599436	0.767668
ColEpi	TMX4	196.516	0.064228	0.122447	0.524536	0.599906	0.768117
ColEpi	MDM2	295.517	-0.11234	0.214365	-0.524059	0.600238	0.76839
ColEpi	RPIA	346.195	-0.0871485	0.166717	-0.522732	0.601161	0.769419
ColEpi	RP11-420N3.2	268.432	-0.25341	0.485371	-0.522095	0.601604	0.769834
ColEpi	PHLDA2	2224.17	0.140434	0.269154	0.521761	0.601837	0.769848
ColEpi	SLC25A11	514.176	0.0852235	0.163345	0.521738	0.601853	0.769848
ColEpi	RNF10	466.393	0.061932	0.118754	0.521514	0.602009	0.769895
ColEpi	HSPA14	244.98	-0.0594248	0.113987	-0.521331	0.602136	0.769906
ColEpi	RALGDS	168.768	-0.105218	0.201942	-0.521031	0.602345	0.770021
ColEpi	DACH1	740.528	-0.218502	0.41963	-0.520701	0.602575	0.770162
ColEpi	STAMBPL1	182.488	-0.10191	0.196021	-0.519894	0.603137	0.770631
ColEpi	BARX2	174.055	-0.207305	0.398793	-0.519833	0.60318	0.770631
ColEpi	RABGGTB	405.398	0.123553	0.237818	0.519529	0.603392	0.770639
ColEpi	FAM174B	163.474	0.129044	0.24841	0.519481	0.603425	0.770639
ColEpi	PHIP	577.577	0.0603157	0.116215	0.519002	0.603759	0.770828
ColEpi	SPDEF	439.798	0.143553	0.276654	0.518888	0.603839	0.770828
ColEpi	COX6B1	6677.14	0.108705	0.209548	0.518757	0.60393	0.770828
ColEpi	HMGCR	466.09	-0.134929	0.260492	-0.517978	0.604474	0.771369
ColEpi	SDHC	1175.07	0.079308	0.153405	0.516984	0.605168	0.772102
ColEpi	PTPRD	571.007	-0.100809	0.195095	-0.516718	0.605353	0.772167
ColEpi	UNC50	287.222	0.072961	0.141241	0.516569	0.605457	0.772167
ColEpi	MFAP1	219.87	-0.0569949	0.110548	-0.515567	0.606157	0.772763
ColEpi	CSRNP1	269.777	-0.114781	0.222635	-0.515558	0.606163	0.772763
ColEpi	UBQLN4	133.166	0.108122	0.209809	0.515336	0.606318	0.772807
ColEpi	GFER	374.686	0.106864	0.207582	0.514805	0.606689	0.773128
ColEpi	PRKD2	196.766	0.0844408	0.164205	0.51424	0.607084	0.773462
ColEpi	LRRC26	777.841	0.201307	0.39158	0.514088	0.607191	0.773462
ColEpi	NMT1	198.928	0.0693374	0.134951	0.513795	0.607395	0.773571
ColEpi	KIAA1217	1065.04	-0.112295	0.21876	-0.513327	0.607723	0.77378
ColEpi	GNA14	414.505	-0.13389	0.260884	-0.513218	0.607799	0.77378
ColEpi	IWS1	340.329	-0.0657875	0.128358	-0.512531	0.608279	0.773862
ColEpi	EPSTI1	272.233	0.202458	0.395041	0.512499	0.608302	0.773862
ColEpi	ZYX	456.664	0.105659	0.20617	0.512485	0.608312	0.773862
ColEpi	SUCLG1	1755	-0.0978115	0.190873	-0.512442	0.608342	0.773862
ColEpi	RAB40B	211.255	-0.126397	0.246777	-0.512192	0.608516	0.773929
ColEpi	SDCCAG8	397.339	0.0820975	0.160339	0.512024	0.608634	0.773929
ColEpi	TMCO4	240.251	-0.0611297	0.119506	-0.511521	0.608986	0.774224
ColEpi	GOT1	657.422	-0.0761471	0.149155	-0.510522	0.609686	0.774868
ColEpi	CDC5L	349.692	-0.061294	0.120077	-0.510456	0.609732	0.774868
ColEpi	FAM83E	290.465	-0.113253	0.222059	-0.510016	0.61004	0.775107
ColEpi	ISG20L2	195.005	-0.0713756	0.140167	-0.509219	0.610599	0.775664
ColEpi	MINOS1	910.093	0.142795	0.280616	0.508864	0.610848	0.775771
ColEpi	TM4SF1	600.32	0.350043	0.688036	0.508757	0.610923	0.775771
ColEpi	UQCR10	5024.57	0.113823	0.224009	0.508118	0.61137	0.776187
ColEpi	HDAC4	260.486	-0.0934811	0.18423	-0.507416	0.611863	0.77666
ColEpi	IGF1R	481.877	-0.111385	0.219669	-0.507058	0.612114	0.776682
ColEpi	REG3A	2203.96	0.582238	1.14829	0.507048	0.612121	0.776682
ColEpi	MICU1	438.234	-0.0702263	0.138663	-0.506454	0.612538	0.777059
ColEpi	TMEM57	308.696	-0.064276	0.126997	-0.506123	0.61277	0.777116
ColEpi	ETHE1	3766.23	-0.170427	0.33687	-0.505913	0.612918	0.777116
ColEpi	NT5DC3	174.589	-0.237125	0.468741	-0.505876	0.612944	0.777116
ColEpi	EIF4B	1322.45	-0.0934518	0.185071	-0.504952	0.613593	0.777787
ColEpi	PRKAR2A	590.502	-0.0563499	0.111698	-0.504483	0.613922	0.778052
ColEpi	IDH3A	465.791	-0.111845	0.221832	-0.504188	0.614129	0.778088
ColEpi	SLC39A9	233.969	0.0621447	0.123279	0.504099	0.614191	0.778088
ColEpi	ACIN1	553.202	-0.0633767	0.125806	-0.503764	0.614427	0.778234
ColEpi	DUS3L	163.344	0.110427	0.219565	0.502933	0.615011	0.778822
ColEpi	STX18	333.66	-0.0673007	0.134122	-0.501787	0.615818	0.779483
ColEpi	TUBA1A	145.202	-0.320775	0.639334	-0.501732	0.615856	0.779483
ColEpi	SLC35B3	286.261	-0.0782405	0.155995	-0.501556	0.61598	0.779483
ColEpi	HNRNPK	2365.86	0.0574318	0.114547	0.501384	0.616101	0.779483
ColEpi	PET100	771.416	-0.151971	0.303134	-0.501334	0.616136	0.779483
ColEpi	PARP12	210.515	-0.117911	0.235455	-0.50078	0.616526	0.779823
ColEpi	GCA	230.095	0.0849216	0.169658	0.500545	0.616692	0.77988
ColEpi	LAPTM4A	1533.9	0.0899239	0.179821	0.500074	0.617023	0.780147
ColEpi	TOR1A	142.48	0.0760043	0.152179	0.499441	0.617469	0.780558
ColEpi	MT1E	4289.83	-0.179849	0.360634	-0.498703	0.617988	0.780882
ColEpi	PGM2L1	289.797	0.0958172	0.192165	0.49862	0.618047	0.780882
ColEpi	CBFA2T2	476.23	-0.0902109	0.180942	-0.498563	0.618087	0.780882
ColEpi	CCND1	582.174	0.12043	0.241654	0.498356	0.618233	0.780913
ColEpi	PNISR	692.149	-0.0673565	0.135252	-0.498008	0.618479	0.781071
ColEpi	WASF2	1151.72	-0.0670378	0.134662	-0.497823	0.618609	0.781083
ColEpi	UBE2G2	329.228	0.0656222	0.131917	0.497449	0.618873	0.781263
ColEpi	HOOK2	556.397	-0.056728	0.114118	-0.497102	0.619117	0.781367
ColEpi	ARHGEF28	268.338	-0.122943	0.247448	-0.496844	0.619299	0.781367
ColEpi	PNP	792.128	-0.0903475	0.181978	-0.496476	0.619559	0.781367
ColEpi	ME1	404.184	0.207587	0.418193	0.49639	0.619619	0.781367
ColEpi	DNAJC4	366.784	0.101325	0.204126	0.496383	0.619624	0.781367
ColEpi	RGMB	359.063	-0.154503	0.311374	-0.496196	0.619756	0.781367
ColEpi	ECH1	491.413	-0.102851	0.207305	-0.496133	0.6198	0.781367
ColEpi	ATP5I	3326.06	-0.175555	0.35424	-0.495582	0.62019	0.781705
ColEpi	RBFOX2	528.404	0.0720002	0.145518	0.494786	0.620752	0.782261
ColEpi	POLD3	385.186	0.106345	0.215071	0.494465	0.620978	0.782394
ColEpi	COX11	263.676	0.102466	0.207668	0.493414	0.62172	0.782931
ColEpi	PDSS1	258.628	0.0652446	0.132231	0.493414	0.62172	0.782931
ColEpi	PRKAR1A	634.339	-0.0821322	0.16648	-0.493346	0.621768	0.782931
ColEpi	LTBP4	262.241	-0.124047	0.25176	-0.492721	0.62221	0.783335
ColEpi	SLC36A4	175.252	-0.126431	0.256829	-0.492276	0.622524	0.783473
ColEpi	GNAI2	207.21	-0.119942	0.243674	-0.492223	0.622562	0.783473
ColEpi	ANXA13	235.25	-0.14693	0.298611	-0.492047	0.622686	0.783477
ColEpi	NAMPT	1181.8	-0.103257	0.209986	-0.49173	0.62291	0.783606
ColEpi	ITGB4	685.097	0.116247	0.236548	0.49143	0.623122	0.783721
ColEpi	RWDD4	299.84	0.0594868	0.121121	0.491137	0.62333	0.783829
ColEpi	NDUFA10	1100.71	0.0723011	0.147483	0.490234	0.623969	0.78448
ColEpi	CBR4	242.205	-0.0857412	0.175126	-0.489597	0.624419	0.784723
ColEpi	ATG10	215.087	-0.0900408	0.183917	-0.489572	0.624437	0.784723
ColEpi	NQO1	996.036	-0.281767	0.575685	-0.489446	0.624526	0.784723
ColEpi	ANP32A	811.813	0.0593498	0.121364	0.489022	0.624826	0.78491
ColEpi	SCAP	217.238	-0.0884857	0.18102	-0.488818	0.624971	0.78491
ColEpi	TTC39A	349.314	-0.102928	0.210606	-0.488722	0.625039	0.78491
ColEpi	FAM200B	327.963	0.0746186	0.152769	0.488442	0.625237	0.785006
ColEpi	MAL2	989.832	-0.0800383	0.164078	-0.487807	0.625686	0.785266
ColEpi	APP	3239.05	-0.0663721	0.136062	-0.487807	0.625687	0.785266
ColEpi	GAR1	332.691	0.0699552	0.143523	0.487413	0.625966	0.785464
ColEpi	OAT	333.157	-0.0991229	0.203542	-0.486991	0.626265	0.785687
ColEpi	C8orf4	633.386	-0.161156	0.331119	-0.486703	0.626469	0.78579
ColEpi	RNF216	240.742	-0.0772585	0.158809	-0.486485	0.626623	0.785831
ColEpi	PPRC1	174.798	-0.118695	0.244617	-0.485228	0.627514	0.78679
ColEpi	CMPK1	1788.71	-0.0514023	0.10597	-0.485064	0.627631	0.78679
ColEpi	DRAM2	321.863	-0.0716554	0.147887	-0.484529	0.62801	0.787028
ColEpi	SMAD9	151.833	-0.211373	0.436419	-0.484336	0.628148	0.787028
ColEpi	CALM2	4995.82	-0.0808861	0.16707	-0.484144	0.628284	0.787028
ColEpi	ABCD4	152.955	0.0786703	0.162505	0.48411	0.628307	0.787028
ColEpi	TRIM31	758.252	-0.269248	0.556496	-0.483827	0.628509	0.787127
ColEpi	CLASP2	308.993	-0.0624223	0.129157	-0.483306	0.628878	0.787422
ColEpi	DCAF11	299.767	-0.0578635	0.119763	-0.483152	0.628988	0.787422
ColEpi	EXD3	259.05	-0.0758473	0.157111	-0.482763	0.629264	0.787615
ColEpi	SRSF11	1211.91	0.0541416	0.112336	0.481962	0.629833	0.787937
ColEpi	ZFAS1	1759.24	-0.102808	0.213313	-0.481958	0.629836	0.787937
ColEpi	KIN	158.435	-0.0651861	0.135273	-0.481887	0.629886	0.787937
ColEpi	BLVRB	1013.26	-0.102395	0.212564	-0.481712	0.630011	0.78794
ColEpi	EXT2	228.463	-0.0784503	0.162972	-0.481373	0.630251	0.788088
ColEpi	CTDSPL2	192.736	0.0630873	0.13124	0.480703	0.630728	0.788296
ColEpi	SDHD	417.443	-0.12848	0.267309	-0.480644	0.63077	0.788296
ColEpi	MTMR14	187.686	-0.0617264	0.128557	-0.480148	0.631122	0.788296
ColEpi	ADM	496.959	0.201193	0.419077	0.480086	0.631166	0.788296
ColEpi	DUSP2	320.003	0.270692	0.564184	0.479794	0.631374	0.788296
ColEpi	FAM188A	165.951	-0.0635666	0.132502	-0.479741	0.631412	0.788296
ColEpi	HGSNAT	194.567	-0.0791812	0.165064	-0.4797	0.631441	0.788296
ColEpi	ZNF146	231.41	-0.0942885	0.196571	-0.479667	0.631464	0.788296
ColEpi	PDHA1	826.125	-0.0621465	0.129581	-0.479596	0.631515	0.788296
ColEpi	ATP5A1	2976.48	0.0701961	0.146454	0.479303	0.631723	0.788364
ColEpi	GBA	183.178	-0.11848	0.247259	-0.479176	0.631813	0.788364
ColEpi	RAB1B	809.891	0.0707608	0.147935	0.478325	0.632419	0.788949
ColEpi	ITM2C	5480.13	-0.130721	0.273402	-0.478129	0.632558	0.788949
ColEpi	WNK2	725.789	-0.113822	0.23812	-0.478003	0.632648	0.788949
ColEpi	TDG	408.693	0.0770191	0.16123	0.477697	0.632866	0.789068
ColEpi	SLC25A36	289.882	-0.0806774	0.169018	-0.477331	0.633126	0.789143
ColEpi	XIST	461.507	-1.15789	2.42607	-0.477271	0.633169	0.789143
ColEpi	BMS1	251.565	-0.0652195	0.136728	-0.477003	0.63336	0.789228
ColEpi	R3HDM4	372.565	0.0738176	0.154848	0.476709	0.633569	0.789337
ColEpi	TNPO1	449.236	-0.061266	0.128633	-0.476283	0.633873	0.78947
ColEpi	MRS2	201.853	0.0585265	0.122942	0.476048	0.63404	0.78947
ColEpi	SPAG16	346.016	0.0888705	0.186685	0.476045	0.634042	0.78947
ColEpi	MAPK13	660.586	0.0771452	0.162169	0.475708	0.634282	0.789473
ColEpi	OTUD6B-AS1	311.426	-0.0821403	0.172727	-0.47555	0.634395	0.789473
ColEpi	XPO6	249.025	0.0701405	0.147502	0.475523	0.634414	0.789473
ColEpi	RGS3	191.068	0.0864571	0.181879	0.475356	0.634533	0.789473
ColEpi	HGD	228.74	-0.122063	0.256966	-0.475015	0.634777	0.789624
ColEpi	PFDN4	286.281	0.0931009	0.196066	0.474844	0.634898	0.789624
ColEpi	ACO2	894.39	-0.0704449	0.148478	-0.474446	0.635182	0.789748
ColEpi	LRCH1	262.386	-0.0755809	0.159381	-0.474215	0.635346	0.789748
ColEpi	DBNDD2	255.569	-0.138752	0.292608	-0.47419	0.635365	0.789748
ColEpi	EIF4G2	2371.41	-0.0822131	0.173681	-0.473357	0.635958	0.790218
ColEpi	MT1X	1405.64	-0.159253	0.336482	-0.473289	0.636007	0.790218
ColEpi	PHKG2	232.154	0.0689389	0.145749	0.472999	0.636214	0.790218
ColEpi	ANXA2	7500.66	0.108494	0.229432	0.472882	0.636297	0.790218
ColEpi	RHOT2	269.502	0.0746312	0.157849	0.472802	0.636354	0.790218
ColEpi	PAPOLA	1013.4	-0.0670821	0.14202	-0.472343	0.636682	0.790473
ColEpi	FARSA	449.53	0.082664	0.175208	0.471805	0.637066	0.790798
ColEpi	TRIM13	193.99	-0.0736177	0.156416	-0.470653	0.637888	0.791469
ColEpi	PTPN6	174.698	-0.0759229	0.161331	-0.470602	0.637925	0.791469
ColEpi	CDC27	318.792	0.0574879	0.122176	0.470533	0.637974	0.791469
ColEpi	PSPC1	293.387	0.0521352	0.110841	0.470362	0.638096	0.791469
ColEpi	SEC16A	371.531	0.0663499	0.141393	0.469259	0.638885	0.792275
ColEpi	LSR	1520.91	-0.0800843	0.170715	-0.469111	0.63899	0.792275
ColEpi	STK11	181.951	-0.083564	0.178246	-0.468814	0.639203	0.792297
ColEpi	SLC2A1	190.779	-0.104878	0.223744	-0.468742	0.639254	0.792297
ColEpi	SRSF8	302.604	0.0721371	0.154404	0.467196	0.640359	0.793301
ColEpi	RNF40	209.668	0.0578641	0.12387	0.467134	0.640404	0.793301
ColEpi	ABI2	159.517	-0.0810509	0.173634	-0.466792	0.640649	0.793301
ColEpi	TM2D3	221.721	-0.0726581	0.15566	-0.466774	0.640662	0.793301
ColEpi	RNF213	1060.85	-0.133412	0.28583	-0.466753	0.640677	0.793301
ColEpi	CARS	238.463	0.0636649	0.13658	0.466135	0.641119	0.793678
ColEpi	PNPLA4	204.342	0.124569	0.267324	0.465984	0.641227	0.793678
ColEpi	NRBP1	338.615	-0.0627647	0.134995	-0.464939	0.641975	0.794451
ColEpi	LAMA3	1574.74	-0.157222	0.338741	-0.464136	0.642551	0.794894
ColEpi	SNHG12	312.796	-0.0886903	0.191103	-0.464097	0.642578	0.794894
ColEpi	DVL3	173.122	-0.0687955	0.1486	-0.462956	0.643396	0.795753
ColEpi	MBTPS1	303.737	-0.0590869	0.127891	-0.462011	0.644073	0.796295
ColEpi	DUSP3	175.877	-0.0717908	0.155391	-0.462001	0.644081	0.796295
ColEpi	DNAJC5	270.08	-0.106233	0.230125	-0.46163	0.644347	0.796472
ColEpi	ACAA1	555.683	-0.12256	0.265598	-0.461451	0.644475	0.796478
ColEpi	NAA60	203.103	-0.0866592	0.188082	-0.460753	0.644976	0.796825
ColEpi	PHF20L1	346.231	-0.0642302	0.139414	-0.460717	0.645002	0.796825
ColEpi	WSB1	808.712	-0.0612904	0.13312	-0.460415	0.645218	0.796827
ColEpi	TOMM7	2770.42	0.112751	0.244913	0.460371	0.64525	0.796827
ColEpi	PSMA6	916.818	0.0903545	0.196414	0.460021	0.645501	0.796985
ColEpi	ID3	1297.19	-0.238822	0.520148	-0.459143	0.646132	0.797611
ColEpi	COPE	1239.11	0.0713163	0.155422	0.458854	0.646339	0.797714
ColEpi	TAF15	939.314	0.0526083	0.114804	0.458243	0.646778	0.798022
ColEpi	EFNB1	235.763	0.0844257	0.18427	0.458163	0.646835	0.798022
ColEpi	SERPINB6	1374.07	0.12726	0.278166	0.457496	0.647315	0.798217
ColEpi	GSTM4	293.052	-0.12349	0.270066	-0.457257	0.647486	0.798217
ColEpi	NDUFA1	3918.33	-0.113006	0.247142	-0.457254	0.647488	0.798217
ColEpi	CSNK1G2	286.171	0.0648185	0.141782	0.457169	0.64755	0.798217
ColEpi	FTL	14313.9	0.116792	0.255515	0.457085	0.64761	0.798217
ColEpi	PIGS	209	-0.0688919	0.151139	-0.455817	0.648522	0.799188
ColEpi	VWA9	168.733	0.0553268	0.121612	0.454947	0.649147	0.799807
ColEpi	COPRS	214.063	0.0897295	0.197391	0.454577	0.649413	0.799884
ColEpi	PCGF5	643.695	0.051907	0.11422	0.454446	0.649507	0.799884
ColEpi	PKIG	382.22	-0.0788135	0.173479	-0.454313	0.649604	0.799884
ColEpi	CXCL16	280.771	0.190501	0.419558	0.454051	0.649792	0.799884
ColEpi	PPP1R1B	1607.71	-0.0675874	0.148871	-0.454	0.649829	0.799884
ColEpi	MYRIP	390.391	-0.262773	0.580148	-0.452941	0.650591	0.800502
ColEpi	PDLIM1	2218.44	0.0871708	0.192507	0.45282	0.650679	0.800502
ColEpi	TPP1	200.822	0.0619401	0.136797	0.452788	0.650702	0.800502
ColEpi	CKAP2	260.544	0.135285	0.299	0.452459	0.650939	0.800641
ColEpi	C19orf70	1630.32	0.0851838	0.188619	0.451618	0.651544	0.801233
ColEpi	SCG5	129.794	0.169125	0.37482	0.451217	0.651833	0.801436
ColEpi	PROSC	287.565	0.0581382	0.128903	0.451021	0.651974	0.801457
ColEpi	LYPLA1	739.319	0.0616517	0.136761	0.450799	0.652134	0.801502
ColEpi	WIPI2	306.802	0.0691075	0.153656	0.449756	0.652886	0.802135
ColEpi	RRS1	157.116	-0.0948312	0.210858	-0.449741	0.652897	0.802135
ColEpi	BRD3	215.492	0.0844094	0.187974	0.449048	0.653397	0.802596
ColEpi	UBE2V2	414.199	0.0543133	0.121098	0.448508	0.653786	0.802922
ColEpi	DHX9	597.417	-0.0627332	0.139931	-0.448316	0.653925	0.80294
ColEpi	DTNBP1	200.679	-0.0543903	0.121495	-0.447674	0.654389	0.803219
ColEpi	SH3BGRL	630.611	-0.0627529	0.140181	-0.447657	0.654401	0.803219
ColEpi	NUP58	227.893	-0.0574395	0.128365	-0.447471	0.654535	0.803231
ColEpi	SNHG8	1155.18	0.0926536	0.207236	0.447092	0.654809	0.803371
ColEpi	NAA25	168.977	-0.0755426	0.169045	-0.446879	0.654962	0.803371
ColEpi	ASMTL	162.382	-0.0814321	0.182258	-0.446797	0.655022	0.803371
ColEpi	CADPS2	525.268	-0.101973	0.228353	-0.446557	0.655195	0.803431
ColEpi	ODF2L	351.593	-0.0845863	0.189532	-0.446291	0.655387	0.803514
ColEpi	CNOT1	567.905	-0.0573781	0.12868	-0.445899	0.65567	0.803709
ColEpi	PPARD	180.842	-0.125744	0.282194	-0.445594	0.655891	0.803827
ColEpi	RAPGEF1	262.941	-0.071465	0.160609	-0.444962	0.656347	0.804234
ColEpi	GABARAP	1961.93	0.119152	0.268165	0.444324	0.656808	0.804448
ColEpi	TCTN3	197.048	0.0621229	0.139829	0.444277	0.656843	0.804448
ColEpi	RNF186	726.827	0.116709	0.262738	0.444204	0.656895	0.804448
ColEpi	CASP6	548.923	-0.0659334	0.148609	-0.443669	0.657282	0.804684
ColEpi	GJB2	224.036	0.0611049	0.13775	0.443593	0.657337	0.804684
ColEpi	CEBPG	587.983	0.0803102	0.181177	0.443269	0.657571	0.804818
ColEpi	CD2BP2	261.033	0.0594102	0.134281	0.442432	0.658177	0.805274
ColEpi	NUDT22	572.428	0.0727397	0.164417	0.44241	0.658192	0.805274
ColEpi	TRPC4AP	328.41	-0.0587849	0.133042	-0.441851	0.658597	0.805616
ColEpi	EIF2AK4	342.048	-0.0894581	0.202599	-0.441553	0.658813	0.805728
ColEpi	TRAPPC4	325.762	0.068277	0.154719	0.441296	0.658999	0.805762
ColEpi	ARL16	235.566	0.100342	0.227445	0.44117	0.65909	0.805762
ColEpi	CTNNBL1	178.962	0.0566548	0.12858	0.440619	0.659489	0.806097
ColEpi	TEAD1	492.59	-0.073623	0.167184	-0.440371	0.659669	0.806165
ColEpi	PDHB	396.643	0.0597124	0.135701	0.44003	0.659916	0.806314
ColEpi	C4orf48	752.258	-0.214611	0.487915	-0.439853	0.660043	0.806318
ColEpi	C5orf15	243.154	0.0696755	0.158659	0.439151	0.660552	0.806641
ColEpi	INTS12	166.153	-0.0536635	0.122206	-0.439123	0.660573	0.806641
ColEpi	HSPG2	243.242	-0.108529	0.247235	-0.438971	0.660682	0.806641
ColEpi	ARHGEF16	296.26	-0.0760485	0.173454	-0.438436	0.66107	0.806962
ColEpi	SNHG15	258.607	-0.103906	0.237191	-0.43807	0.661335	0.807134
ColEpi	VIL1	784.622	-0.0762087	0.174158	-0.437584	0.661688	0.807353
ColEpi	PLD3	310.899	0.061718	0.141085	0.437454	0.661782	0.807353
ColEpi	NDUFS4	766.256	-0.0573152	0.131064	-0.437306	0.66189	0.807353
ColEpi	PMPCB	454.167	-0.0578438	0.132527	-0.436469	0.662496	0.807941
ColEpi	RAB27B	210.823	0.0898792	0.20603	0.436243	0.662661	0.807989
ColEpi	CS	419.135	-0.0670665	0.153865	-0.435878	0.662925	0.808065
ColEpi	HACD2	313.923	-0.0619831	0.142224	-0.435812	0.662973	0.808065
ColEpi	CRY1	387.628	-0.108646	0.249964	-0.434644	0.663821	0.808945
ColEpi	FKBP1A	1289.45	0.106757	0.245716	0.434472	0.663946	0.808945
ColEpi	ARFGAP2	219.933	-0.0475303	0.109854	-0.432666	0.665257	0.81039
ColEpi	RPAIN	379.516	0.0762905	0.176462	0.432333	0.665499	0.810532
ColEpi	TOR4A	205.008	-0.0851718	0.197236	-0.431826	0.665868	0.810819
ColEpi	IFNGR1	505.144	-0.125418	0.290545	-0.431664	0.665985	0.810819
ColEpi	FOXO3	634.84	-0.0835815	0.194335	-0.43009	0.66713	0.812034
ColEpi	NFYC	267.774	-0.0480173	0.111708	-0.429846	0.667308	0.812034
ColEpi	SP140L	176.146	-0.0981258	0.228343	-0.42973	0.667392	0.812034
ColEpi	SLC12A8	214.465	0.116193	0.270467	0.429601	0.667486	0.812034
ColEpi	UBL5	3067.74	0.089135	0.207673	0.42921	0.667771	0.812228
ColEpi	LINC01091	155.33	0.128662	0.299922	0.428983	0.667936	0.812276
ColEpi	RARRES2	1097.99	0.360015	0.842016	0.427563	0.668969	0.813271
ColEpi	COG4	186.639	0.0558009	0.130609	0.427236	0.669207	0.813271
ColEpi	TRPT1	514.112	0.0768644	0.179911	0.427235	0.669208	0.813271
ColEpi	AKT1	288.185	-0.109197	0.255631	-0.427168	0.669257	0.813271
ColEpi	EPHB3	425.902	0.202821	0.477618	0.42465	0.671092	0.815347
ColEpi	RTF1	581.099	-0.0987895	0.232846	-0.42427	0.671369	0.815465
ColEpi	FBXW5	751.528	-0.0635398	0.149797	-0.424171	0.671441	0.815465
ColEpi	LRIG1	314.988	-0.110223	0.260677	-0.422833	0.672417	0.816497
ColEpi	GAS6	546.819	0.0914888	0.216495	0.422591	0.672594	0.816555
ColEpi	NDUFA2	1537.68	0.0805301	0.190639	0.422422	0.672717	0.816555
ColEpi	SAT1	4923.62	-0.07012	0.166207	-0.421884	0.673109	0.816878
ColEpi	KRR1	275.849	0.0608213	0.14436	0.421316	0.673524	0.817131
ColEpi	LAD1	894.345	-0.0689472	0.163672	-0.421253	0.673571	0.817131
ColEpi	FARS2	366.903	0.0558438	0.132672	0.420915	0.673817	0.817276
ColEpi	EDEM3	389.585	-0.0679702	0.16158	-0.42066	0.674003	0.817349
ColEpi	BEST2	162.843	-0.280653	0.667473	-0.420471	0.674142	0.817363
ColEpi	ATP1A1	3448.65	-0.0756495	0.180009	-0.420253	0.6743	0.817403
ColEpi	DENR	542.739	-0.0645368	0.153805	-0.4196	0.674777	0.817828
ColEpi	PTGR1	406.896	-0.0708286	0.16893	-0.419279	0.675012	0.817959
ColEpi	EIF5B	946.768	-0.0697839	0.16655	-0.418998	0.675218	0.817983
ColEpi	PERP	1893.13	0.0746156	0.17812	0.418905	0.675285	0.817983
ColEpi	SPINK4	25835.4	0.246297	0.588372	0.418607	0.675503	0.818094
ColEpi	SLC7A11	237.365	-0.155616	0.372353	-0.417925	0.676002	0.818545
ColEpi	VRK3	252.226	-0.0585161	0.140451	-0.416631	0.676948	0.819533
ColEpi	POLR1C	229.946	-0.0629394	0.151134	-0.416448	0.677082	0.819533
ColEpi	BEX4	155.38	0.23178	0.556777	0.416289	0.677198	0.819533
ColEpi	ELOVL6	557.58	-0.106048	0.254882	-0.416068	0.67736	0.819575
ColEpi	SEPT9	950.252	0.0563635	0.135809	0.415019	0.678128	0.820351
ColEpi	UQCR11	3111.55	0.12478	0.300929	0.414649	0.678399	0.820525
ColEpi	EIF2AK3	284.731	-0.0764888	0.18473	-0.414058	0.678831	0.820766
ColEpi	NFKBIA	2218.51	-0.10509	0.253822	-0.41403	0.678852	0.820766
ColEpi	MRPS35	1119.61	0.0495326	0.119689	0.413844	0.678988	0.820777
ColEpi	APEX2	151.858	0.0651167	0.15747	0.413518	0.679227	0.820859
ColEpi	GTF2F2	349.026	-0.048872	0.118218	-0.413405	0.67931	0.820859
ColEpi	WAC-AS1	155.55	-0.0863881	0.209359	-0.412632	0.679876	0.821192
ColEpi	TRMT1	150.121	0.080598	0.195353	0.412577	0.679917	0.821192
ColEpi	PAIP2	403.991	0.0497499	0.120603	0.41251	0.679966	0.821192
ColEpi	JPH1	264.465	0.0796646	0.193468	0.411772	0.680507	0.821535
ColEpi	PLCH1	313.965	-0.0886847	0.215383	-0.411752	0.680521	0.821535
ColEpi	EIF4A2	1148.46	-0.0673065	0.163561	-0.411506	0.680702	0.821535
ColEpi	TCEB2	4771.5	0.0980743	0.238375	0.411428	0.680759	0.821535
ColEpi	RBBP4	699.455	0.0660892	0.160983	0.410536	0.681413	0.822096
ColEpi	TNFRSF1A	480.493	-0.0942104	0.229531	-0.410448	0.681478	0.822096
ColEpi	RAB24	181.856	0.0924564	0.226126	0.408871	0.682634	0.823338
ColEpi	MYL12A	2960.04	0.0851046	0.208668	0.407847	0.683386	0.823882
ColEpi	SMAD5	361.186	-0.0827201	0.202872	-0.407746	0.68346	0.823882
ColEpi	CDK6	728.282	-0.109789	0.269266	-0.407735	0.683468	0.823882
ColEpi	SEP15	945.881	0.0513089	0.125939	0.407411	0.683706	0.823945
ColEpi	ARF4	2194.77	-0.062428	0.153266	-0.407317	0.683775	0.823945
ColEpi	PMPCA	255.125	0.0516343	0.126945	0.406745	0.684196	0.824298
ColEpi	IL12RB1	2.63912	0.589064	1.44986	0.406291	0.684529	0.824546
ColEpi	TMEM123	1023.97	0.0807073	0.198988	0.40559	0.685044	0.825013
ColEpi	TCAF1	226.874	-0.0590912	0.145789	-0.405321	0.685242	0.825096
ColEpi	REV3L	436.71	-0.0758198	0.187141	-0.405148	0.685368	0.825096
ColEpi	ITGA4	3.72644	-0.439372	1.0858	-0.404653	0.685733	0.825381
ColEpi	LPCAT4	637.705	-0.103321	0.255483	-0.404416	0.685907	0.825437
ColEpi	GSN	1790.43	-0.131727	0.326059	-0.403997	0.686215	0.825654
ColEpi	JAG1	382.56	-0.0857922	0.213453	-0.401925	0.687739	0.827335
ColEpi	SFSWAP	244.581	-0.0424082	0.10561	-0.401555	0.688011	0.827508
ColEpi	STX4	262.75	-0.0561096	0.139886	-0.401109	0.68834	0.827749
ColEpi	ERP44	896.716	-0.0741674	0.184994	-0.400917	0.688481	0.827765
ColEpi	CYR61	143.24	-0.233196	0.582235	-0.400519	0.688774	0.827963
ColEpi	TNF	20.9078	-0.34354	0.858313	-0.40025	0.688973	0.828034
ColEpi	IRF1	1187.04	0.10745	0.268563	0.400091	0.68909	0.828034
ColEpi	AKR7A3	820.494	-0.156978	0.392605	-0.399837	0.689277	0.828106
ColEpi	JAK3	3.83717	-0.433717	1.08682	-0.399069	0.689842	0.828631
ColEpi	ESRP2	205.96	-0.0601229	0.150834	-0.398602	0.690186	0.828635
ColEpi	NUP50	269.314	-0.0520852	0.130708	-0.398485	0.690273	0.828635
ColEpi	TBK1	182.996	-0.0584766	0.146858	-0.398185	0.690494	0.828635
ColEpi	CD82	263.762	0.0802425	0.201609	0.39801	0.690623	0.828635
ColEpi	AHCYL1	603.912	-0.0570795	0.143482	-0.397815	0.690766	0.828635
ColEpi	RRP12	197.087	0.0827196	0.207939	0.397808	0.690772	0.828635
ColEpi	CCT6A	1539.61	0.0551861	0.138855	0.397437	0.691046	0.828635
ColEpi	JAK1	1136.66	-0.0562014	0.141412	-0.397431	0.69105	0.828635
ColEpi	CNBP	1651.45	0.0632326	0.15917	0.397264	0.691173	0.828635
ColEpi	D2HGDH	256.696	0.0633104	0.159399	0.397183	0.691233	0.828635
ColEpi	TMA16	191.727	-0.0588785	0.148252	-0.397151	0.691256	0.828635
ColEpi	UBE2J1	694.732	-0.0505938	0.127574	-0.396585	0.691674	0.828983
ColEpi	PPME1	234.628	-0.0524768	0.132627	-0.395672	0.692347	0.829636
ColEpi	STEAP1	172.059	0.0771252	0.195518	0.394466	0.693237	0.830436
ColEpi	CAND1	374.14	0.0541933	0.1374	0.394419	0.693272	0.830436
ColEpi	UBA52	7169.02	0.067173	0.170585	0.39378	0.693744	0.830848
ColEpi	SPATA20	233.786	-0.0738259	0.187905	-0.392889	0.694401	0.831424
ColEpi	C6orf132	317.196	-0.05749	0.146406	-0.392675	0.694559	0.831424
ColEpi	PSME4	480.259	-0.0745467	0.189939	-0.392476	0.694706	0.831424
ColEpi	PLAA	210.254	0.0527779	0.134489	0.392431	0.69474	0.831424
ColEpi	IRS2	353.669	0.0713959	0.182534	0.391137	0.695696	0.832415
ColEpi	PIGN	214.632	-0.0616245	0.157762	-0.390617	0.69608	0.832721
ColEpi	SEC63	584.887	-0.0445937	0.114378	-0.38988	0.696625	0.833091
ColEpi	SLC37A1	731.702	-0.080423	0.20647	-0.389514	0.696896	0.833091
ColEpi	ID1	2197.09	-0.122754	0.315177	-0.389477	0.696923	0.833091
ColEpi	HARS	315.577	0.0399957	0.102696	0.389457	0.696938	0.833091
ColEpi	PGM3	303.849	0.0642344	0.164988	0.389327	0.697034	0.833091
ColEpi	EFNA1	326.768	-0.0879017	0.225939	-0.38905	0.697239	0.833182
ColEpi	UBL4A	146.325	0.0684608	0.176104	0.388753	0.697459	0.833291
ColEpi	SPG7	383.796	-0.0444781	0.114629	-0.388019	0.698002	0.833786
ColEpi	HIPK1	213.442	0.0503679	0.129968	0.387542	0.698355	0.834053
ColEpi	EIF1B	513.926	-0.0594362	0.153604	-0.386943	0.698798	0.834428
ColEpi	UIMC1	172.449	-0.0472483	0.122293	-0.386352	0.699236	0.834797
ColEpi	RNF149	489.814	0.0573972	0.148728	0.38592	0.699556	0.83499
ColEpi	ISCA1	292.106	0.0599344	0.155423	0.385621	0.699777	0.83499
ColEpi	FAM204A	372.76	0.0390449	0.101268	0.385559	0.699823	0.83499
ColEpi	DNAJB11	763.187	0.0755066	0.195947	0.385342	0.699984	0.83499
ColEpi	LETMD1	332.421	-0.0575225	0.149308	-0.385261	0.700044	0.83499
ColEpi	POLD4	1247.91	-0.101899	0.264926	-0.384631	0.700511	0.835394
ColEpi	GLUL	1695.72	0.0902867	0.234896	0.384369	0.700705	0.835471
ColEpi	IDH3G	623.394	0.0577999	0.150571	0.383872	0.701073	0.83573
ColEpi	RAD23B	798.354	-0.0488687	0.127353	-0.383727	0.701181	0.83573
ColEpi	GPHN	1391.7	-0.100407	0.261849	-0.383453	0.701384	0.835818
ColEpi	GPRIN3	306.445	-0.101868	0.265845	-0.383184	0.701583	0.835886
ColEpi	C5orf56	244.499	0.101191	0.264248	0.382939	0.701765	0.835886
ColEpi	TTLL5	277.419	0.0537163	0.140305	0.382853	0.701829	0.835886
ColEpi	LINC01207	363.714	0.117493	0.307042	0.382663	0.70197	0.8359
ColEpi	IRF2	342.836	-0.0462931	0.121526	-0.380933	0.703253	0.837274
ColEpi	FAM58A	236.321	0.0692261	0.181875	0.380624	0.703483	0.837393
ColEpi	CXADR	734.313	-0.0617365	0.16244	-0.380058	0.703902	0.837586
ColEpi	FANCL	193.059	-0.0658016	0.173136	-0.380056	0.703904	0.837586
ColEpi	RNASE1	734.045	-0.119319	0.314413	-0.379498	0.704318	0.837924
ColEpi	IFT172	474.671	-0.070787	0.186855	-0.378834	0.704811	0.838357
ColEpi	PCID2	184.735	0.0584123	0.154426	0.378254	0.705242	0.838513
ColEpi	VAMP8	1884.72	-0.0779398	0.206068	-0.378223	0.705265	0.838513
ColEpi	RAB11A	1652.01	0.0657018	0.173753	0.378134	0.705331	0.838513
ColEpi	SFXN4	282.508	0.0656178	0.173671	0.377828	0.705558	0.838629
ColEpi	HIVEP3	145.408	0.117008	0.30995	0.377506	0.705798	0.838759
ColEpi	TSSC1	253.931	0.0602621	0.160083	0.376443	0.706588	0.839118
ColEpi	POFUT1	162.372	0.0546629	0.145317	0.376164	0.706795	0.839118
ColEpi	MTF2	252.682	0.0485504	0.129078	0.376132	0.706819	0.839118
ColEpi	DDX56	275.282	0.0646232	0.171856	0.376031	0.706894	0.839118
ColEpi	ACSF3	188.805	0.0562796	0.149693	0.375967	0.706942	0.839118
ColEpi	HNRNPAB	2501.84	-0.0557145	0.148229	-0.375869	0.707015	0.839118
ColEpi	ALS2CL	138.429	-0.114361	0.304346	-0.375759	0.707096	0.839118
ColEpi	SLC17A5	246.404	-0.0715021	0.190377	-0.375581	0.707229	0.839118
ColEpi	SEC24A	265.828	-0.0723512	0.192665	-0.375529	0.707267	0.839118
ColEpi	TP53I3	646.796	-0.0784048	0.209045	-0.375062	0.707614	0.839309
ColEpi	MPZL2	270.162	-0.0723258	0.192888	-0.374963	0.707688	0.839309
ColEpi	NUP88	262.423	-0.0582992	0.155674	-0.374496	0.708035	0.839566
ColEpi	TPSG1	317.341	0.165131	0.441146	0.374322	0.708165	0.839566
ColEpi	CKAP5	396.257	0.0635577	0.170246	0.373329	0.708903	0.840288
ColEpi	TMEM53	168.22	-0.0956974	0.256505	-0.373082	0.709087	0.840352
ColEpi	DDA1	311.567	-0.0553281	0.148626	-0.372265	0.709696	0.840854
ColEpi	EIF4A1	450.895	0.0815435	0.219111	0.372157	0.709776	0.840854
ColEpi	MYL12B	5231.57	0.0990297	0.266383	0.371757	0.710074	0.840854
ColEpi	PPP2R2A	695.498	-0.0559864	0.150634	-0.371672	0.710137	0.840854
ColEpi	STX17	218.401	-0.0507666	0.136602	-0.371639	0.710162	0.840854
ColEpi	RAB5C	278.841	-0.0769013	0.207447	-0.370703	0.710859	0.841526
ColEpi	DENND2D	270.859	0.0559367	0.151031	0.370365	0.711111	0.841547
ColEpi	THRAP3	832.902	0.0362413	0.0979142	0.370133	0.711283	0.841547
ColEpi	QRICH1	226.328	-0.0446776	0.120751	-0.369997	0.711385	0.841547
ColEpi	PCNT	206.12	-0.0682786	0.184547	-0.36998	0.711397	0.841547
ColEpi	SGTA	251.359	0.0605815	0.163944	0.369525	0.711736	0.841664
ColEpi	PPP6R1	234.723	0.0754685	0.204246	0.369498	0.711757	0.841664
ColEpi	CSNK1D	488.765	-0.0336458	0.0912352	-0.36878	0.712291	0.842142
ColEpi	CUL2	180.461	-0.057566	0.156204	-0.36853	0.712478	0.84216
ColEpi	C19orf66	156.771	0.0847062	0.229923	0.368411	0.712567	0.84216
ColEpi	SYAP1	767.625	-0.0599657	0.163251	-0.367321	0.71338	0.842967
ColEpi	TNIP3	637.403	0.271177	0.738989	0.366957	0.713651	0.843133
ColEpi	WNK4	210.17	-0.0899594	0.24577	-0.366031	0.714342	0.843796
ColEpi	WDR33	417.211	0.0377718	0.103341	0.365508	0.714732	0.844102
ColEpi	XKR6	252.061	-0.0649766	0.177945	-0.365149	0.715	0.844213
ColEpi	AGPAT4	245.167	-0.112366	0.307825	-0.365032	0.715087	0.844213
ColEpi	DDX24	733.562	-0.0605132	0.165972	-0.3646	0.71541	0.84444
ColEpi	NUP160	215.62	0.0520708	0.143004	0.364121	0.715768	0.844708
ColEpi	C6orf136	367.421	0.0761899	0.209425	0.363805	0.716003	0.844832
ColEpi	EHD1	186.198	-0.0710398	0.195493	-0.363389	0.716314	0.844901
ColEpi	CAPN1	823.904	-0.0708118	0.194872	-0.363377	0.716324	0.844901
ColEpi	DERL2	327.665	0.0425346	0.117116	0.363184	0.716467	0.844916
ColEpi	TPM4	2478.27	0.0638469	0.175921	0.362929	0.716658	0.844987
ColEpi	TSTD1	1496.18	0.0733555	0.202607	0.362057	0.717309	0.845525
ColEpi	GABARAPL2	935.396	0.0496893	0.137325	0.361836	0.717474	0.845525
ColEpi	STYXL1	252.482	0.0476655	0.131829	0.361571	0.717672	0.845525
ColEpi	HOXA9	205.568	-0.0803616	0.222368	-0.361391	0.717807	0.845525
ColEpi	ARFGAP3	479.907	-0.0731706	0.202477	-0.361378	0.717817	0.845525
ColEpi	VCP	1449.02	0.0421045	0.116546	0.361269	0.717898	0.845525
ColEpi	EIF2AK2	381.333	0.0469983	0.130161	0.361078	0.718041	0.845539
ColEpi	BCS1L	125.933	0.0693415	0.192235	0.360712	0.718315	0.845697
ColEpi	MRPS36	1036.34	-0.0564063	0.156446	-0.360548	0.718437	0.845697
ColEpi	ATG4B	247.025	-0.049113	0.136538	-0.359701	0.71907	0.846289
ColEpi	SLC31A1	293.598	0.0532595	0.148327	0.359068	0.719544	0.846454
ColEpi	TRIOBP	432.528	-0.0467615	0.130316	-0.358833	0.71972	0.846454
ColEpi	MAZ	685.925	0.0823891	0.22975	0.358603	0.719892	0.846454
ColEpi	PARL	347.025	0.0391099	0.109062	0.358603	0.719892	0.846454
ColEpi	TXLNA	192.483	0.0509132	0.142024	0.358484	0.719981	0.846454
ColEpi	FASTKD2	186.639	-0.0588393	0.164143	-0.358464	0.719996	0.846454
ColEpi	MET	381.952	-0.0782583	0.218542	-0.358093	0.720274	0.846626
ColEpi	HBS1L	252.248	-0.0448283	0.12534	-0.357653	0.720603	0.846859
ColEpi	CFL1	11636.6	0.0628441	0.176246	0.35657	0.721413	0.847476
ColEpi	TMEM242	207.168	-0.0469055	0.131553	-0.356553	0.721426	0.847476
ColEpi	DPP9	230.828	-0.049786	0.139681	-0.356427	0.721521	0.847476
ColEpi	SEC23B	295.939	0.0505934	0.142079	0.356093	0.721771	0.847616
ColEpi	SORBS2	380.064	-0.0897887	0.252404	-0.355734	0.72204	0.847777
ColEpi	SARS	611.545	0.0467418	0.131548	0.35532	0.72235	0.847987
ColEpi	DIABLO	251.577	-0.0625422	0.176279	-0.354792	0.722746	0.848244
ColEpi	CCNT1	157.973	-0.0562209	0.158513	-0.354677	0.722831	0.848244
ColEpi	ALMS1	166.284	-0.056551	0.159732	-0.354037	0.723311	0.848641
ColEpi	ZNRF3	253.619	-0.104207	0.294474	-0.353876	0.723432	0.848641
ColEpi	LARS2	211.288	-0.0605704	0.171402	-0.353382	0.723802	0.848921
ColEpi	WDR6	260.112	0.0775182	0.219561	0.353059	0.724044	0.848967
ColEpi	MPHOSPH8	560.4	-0.0454426	0.12874	-0.35298	0.724103	0.848967
ColEpi	EXOC2	159.493	-0.0487925	0.138611	-0.35201	0.724831	0.849666
ColEpi	ZCRB1	425.786	0.0625843	0.17814	0.351322	0.725347	0.850117
ColEpi	NIPSNAP3A	256.762	-0.0691276	0.197072	-0.350773	0.725758	0.850123
ColEpi	SVIP	245.368	0.0649175	0.185106	0.350705	0.72581	0.850123
ColEpi	SAFB2	313.226	-0.0446835	0.127465	-0.350554	0.725923	0.850123
ColEpi	HSP90AA1	9077.75	0.0590595	0.168609	0.350274	0.726133	0.850123
ColEpi	TMEM30B	294.666	-0.0522217	0.149088	-0.350273	0.726133	0.850123
ColEpi	SUGP2	199.82	0.0553755	0.158123	0.350205	0.726185	0.850123
ColEpi	BCL2L1	267.346	-0.0703933	0.20114	-0.349971	0.72636	0.850123
ColEpi	NR1H2	270.922	-0.0410637	0.117354	-0.349913	0.726404	0.850123
ColEpi	ZNF106	424.368	-0.0432125	0.123895	-0.348782	0.727253	0.850874
ColEpi	SIDT1	376.985	-0.0732951	0.210191	-0.348708	0.727309	0.850874
ColEpi	ZBED5	168.209	-0.0720694	0.206947	-0.34825	0.727652	0.851121
ColEpi	FAM84A	762.518	-0.0808318	0.232302	-0.347961	0.72787	0.851222
ColEpi	SEL1L3	557.429	-0.0461127	0.132763	-0.347331	0.728342	0.851621
ColEpi	CD63	5527.9	-0.0553631	0.159503	-0.347099	0.728517	0.851671
ColEpi	LINC01184	377.491	0.0622224	0.179373	0.346888	0.728676	0.851702
ColEpi	ARFGEF3	580.118	-0.0802708	0.231643	-0.346529	0.728945	0.851863
ColEpi	ANAPC5	572.764	0.0427517	0.123545	0.346042	0.729311	0.852137
ColEpi	TMEM59	2742.08	-0.0721245	0.208975	-0.345135	0.729993	0.852779
ColEpi	COX6A1	6568.06	0.0799314	0.231767	0.344878	0.730186	0.852851
ColEpi	ASCL2	470.292	0.198017	0.574603	0.344616	0.730383	0.852927
ColEpi	PACS2	197.632	-0.0504588	0.146531	-0.344356	0.730579	0.853002
ColEpi	CNOT8	251.811	-0.0428191	0.124503	-0.34392	0.730906	0.85323
ColEpi	EML2	399.32	0.0549261	0.159824	0.343666	0.731098	0.853299
ColEpi	BRD9	188.557	-0.0696232	0.202875	-0.343183	0.731461	0.853378
ColEpi	SMIM19	392	-0.0554706	0.161697	-0.343052	0.731559	0.853378
ColEpi	VWA1	215.503	-0.129654	0.377945	-0.34305	0.731561	0.853378
ColEpi	CEP192	227.204	-0.0545076	0.159077	-0.342649	0.731862	0.85352
ColEpi	MRPL2	414.113	0.0495935	0.144783	0.342537	0.731947	0.85352
ColEpi	NDUFB7	2476.73	0.0644812	0.188426	0.342209	0.732193	0.853653
ColEpi	TCTA	171.566	-0.0601729	0.176253	-0.341401	0.732802	0.854209
ColEpi	SLC44A2	203.511	-0.0686133	0.20162	-0.340309	0.733624	0.854972
ColEpi	NTPCR	345.275	-0.0695118	0.204339	-0.34018	0.733721	0.854972
ColEpi	LITAF	1009.85	-0.0625225	0.184115	-0.339585	0.734169	0.85534
ColEpi	SEPHS2	464.034	-0.0878665	0.259274	-0.338895	0.734689	0.855792
ColEpi	LMBR1	330.642	-0.0591769	0.174953	-0.338245	0.735178	0.856207
ColEpi	EPHX1	263.16	0.072993	0.216103	0.337769	0.735538	0.856471
ColEpi	P3H2	192.779	-0.226288	0.670361	-0.337562	0.735694	0.856499
ColEpi	KEAP1	322.091	0.0425127	0.126309	0.336577	0.736436	0.857209
ColEpi	CBFB	242.42	-0.0487916	0.145156	-0.336132	0.736772	0.85724
ColEpi	GNPAT	212.809	-0.0434968	0.129466	-0.335971	0.736893	0.85724
ColEpi	JMJD6	199.376	-0.0456032	0.135785	-0.335848	0.736986	0.85724
ColEpi	TRIM28	669.2	0.0653636	0.194628	0.335838	0.736993	0.85724
ColEpi	DLST	324.541	-0.0331715	0.0989551	-0.335217	0.737461	0.85763
ColEpi	TRAF4	463.256	-0.056429	0.168486	-0.334919	0.737686	0.857738
ColEpi	CTSE	207.168	0.205118	0.6129	0.334668	0.737875	0.857803
ColEpi	CDHR1	190.639	-0.135274	0.405291	-0.33377	0.738553	0.858437
ColEpi	ZNF24	364.225	0.0385676	0.115742	0.333221	0.738968	0.858764
ColEpi	ENOSF1	522.097	-0.0478581	0.143733	-0.332966	0.73916	0.858827
ColEpi	TMEM139	139.748	-0.107439	0.322838	-0.332797	0.739288	0.858827
ColEpi	TSC22D3	158.424	0.0747607	0.225062	0.332178	0.739755	0.859216
ColEpi	EFNA4	140.558	0.0703704	0.212325	0.331428	0.740321	0.859719
ColEpi	MTA1	172.722	0.0678126	0.204963	0.330853	0.740756	0.860049
ColEpi	SRPK1	1131.22	0.0455909	0.1379	0.330608	0.740941	0.860049
ColEpi	POLDIP3	179.146	-0.0367735	0.1113	-0.3304	0.741098	0.860049
ColEpi	TSPAN8	12129.4	-0.10359	0.313579	-0.330347	0.741137	0.860049
ColEpi	WDR45B	377.891	-0.039526	0.119795	-0.329947	0.74144	0.860246
ColEpi	SAMD5	345.656	-0.0922336	0.279846	-0.329587	0.741712	0.860407
ColEpi	URAD	401.971	-0.444092	1.3496	-0.329055	0.742114	0.860504
ColEpi	UFM1	741.556	0.0419177	0.127403	0.329017	0.742143	0.860504
ColEpi	ITGA2	485.111	-0.0991016	0.301268	-0.328948	0.742195	0.860504
ColEpi	GCLM	219.946	0.0618171	0.188181	0.328498	0.742535	0.860637
ColEpi	BZW1	1011.01	-0.0609773	0.185655	-0.328445	0.742575	0.860637
ColEpi	MED29	232.897	-0.0404878	0.123423	-0.32804	0.742882	0.860801
ColEpi	CCND2	801.251	-0.0516573	0.157537	-0.327905	0.742984	0.860801
ColEpi	BAIAP2	182.859	-0.0875921	0.267417	-0.327549	0.743253	0.860817
ColEpi	TXLNG	182.002	-0.0694471	0.21203	-0.327535	0.743263	0.860817
ColEpi	COMMD9	190.712	0.0449524	0.137689	0.326477	0.744063	0.861589
ColEpi	BFAR	343.122	-0.036799	0.11286	-0.32606	0.744379	0.8618
ColEpi	PPM1D	194.281	-0.0459709	0.141477	-0.324937	0.745229	0.86263
ColEpi	ZBTB44	192.837	-0.0675378	0.208289	-0.32425	0.745749	0.863077
ColEpi	UBIAD1	127.64	0.0681328	0.210366	0.323878	0.74603	0.863248
ColEpi	NBN	345.807	-0.0450231	0.139094	-0.323688	0.746174	0.86326
ColEpi	PGM2	169.442	0.0496265	0.153595	0.323101	0.746619	0.86361
ColEpi	C9orf3	698.574	0.0549184	0.170136	0.322792	0.746853	0.86361
ColEpi	RLF	266.379	-0.0580682	0.179944	-0.322701	0.746921	0.86361
ColEpi	RAD51B	396.429	-0.0594677	0.184445	-0.322415	0.747139	0.86361
ColEpi	UBB	4712.31	-0.0569487	0.176786	-0.322134	0.747351	0.86361
ColEpi	MST1R	217.349	0.0616769	0.191483	0.322101	0.747376	0.86361
ColEpi	PTPRO	190.136	-0.162994	0.506105	-0.322055	0.747411	0.86361
ColEpi	TACO1	234.866	0.0564923	0.175671	0.32158	0.747771	0.863722
ColEpi	PXN	422.963	-0.0513334	0.159833	-0.321169	0.748082	0.863722
ColEpi	DNAJB12	238.747	-0.0380744	0.118641	-0.320921	0.74827	0.863722
ColEpi	ITGB7	8.59569	0.291229	0.907505	0.320911	0.748278	0.863722
ColEpi	PROM1	478.314	0.0695978	0.216898	0.320877	0.748303	0.863722
ColEpi	CEP170B	226.693	-0.0589759	0.183801	-0.320867	0.748311	0.863722
ColEpi	REEP3	575.784	0.0424749	0.132447	0.320692	0.748444	0.863722
ColEpi	TPD52L2	256.616	-0.0406778	0.127029	-0.320223	0.748799	0.863978
ColEpi	RASSF7	740.777	0.0593955	0.185787	0.319697	0.749198	0.864285
ColEpi	S100A6	72417.4	0.111235	0.348818	0.318891	0.749809	0.864707
ColEpi	SNX27	193.872	0.0438579	0.137545	0.318862	0.749831	0.864707
ColEpi	POU2F1	340.603	0.0559987	0.175761	0.318607	0.750024	0.864775
ColEpi	GNPNAT1	464.709	0.0534749	0.168089	0.318134	0.750383	0.865035
ColEpi	ITGB6	260.862	-0.130016	0.409025	-0.317867	0.750586	0.865113
ColEpi	SPSB3	290.527	0.056174	0.1771	0.317189	0.7511	0.86549
ColEpi	MBD1	153.29	-0.0379967	0.119832	-0.317083	0.75118	0.86549
ColEpi	MRPS9	289.217	0.0473019	0.149385	0.316644	0.751514	0.865677
ColEpi	SLC35A2	180.218	-0.0476059	0.150462	-0.316398	0.751701	0.865677
ColEpi	TRIM26	244.133	0.0382821	0.121016	0.316341	0.751744	0.865677
ColEpi	LRRC58	221.78	-0.0504101	0.159523	-0.316004	0.751999	0.865789
ColEpi	CANT1	850.23	-0.0392686	0.124323	-0.31586	0.752109	0.865789
ColEpi	NOP2	223.357	0.0564917	0.178956	0.315674	0.75225	0.865797
ColEpi	POLR2A	499.247	-0.0489944	0.155483	-0.31511	0.752678	0.866136
ColEpi	AIFM2	190.003	-0.0809617	0.257436	-0.314493	0.753147	0.866521
ColEpi	XAB2	158.434	0.0510259	0.16236	0.314277	0.753311	0.866525
ColEpi	CA8	398.522	0.12794	0.407401	0.314041	0.75349	0.866525
ColEpi	PRKAG1	238.272	-0.036022	0.114735	-0.313958	0.753553	0.866525
ColEpi	TRAM1	660.71	-0.0402166	0.128294	-0.313473	0.753921	0.866723
ColEpi	SCAMP2	873.429	-0.0482058	0.153826	-0.313378	0.753993	0.866723
ColEpi	TMEM44	168.093	-0.057827	0.184811	-0.312898	0.754358	0.866989
ColEpi	AIG1	376.202	0.0429046	0.137529	0.311968	0.755065	0.867647
ColEpi	EDEM2	150.026	0.0565331	0.181507	0.311465	0.755447	0.867807
ColEpi	TIMMDC1	421.67	0.0336122	0.107928	0.311432	0.755473	0.867807
ColEpi	DTX3L	267.562	-0.0573475	0.185059	-0.309888	0.756646	0.869001
ColEpi	TMEM263	386.289	0.0621583	0.200938	0.309341	0.757062	0.869091
ColEpi	RAD9A	234.42	0.0360851	0.116657	0.309326	0.757074	0.869091
ColEpi	ACTR6	176.343	-0.041613	0.134559	-0.309255	0.757128	0.869091
ColEpi	SCMH1	430.846	-0.0505525	0.164092	-0.308075	0.758025	0.869967
ColEpi	SMIM4	334.482	0.0844215	0.274207	0.307875	0.758177	0.869987
ColEpi	ATP11A	160.797	0.0826482	0.268615	0.307682	0.758324	0.870001
ColEpi	TMEM159	266.092	-0.0559997	0.182166	-0.307411	0.758531	0.870016
ColEpi	BCL7C	465.829	0.0518204	0.168625	0.307311	0.758607	0.870016
ColEpi	RRP1B	193.851	0.0516193	0.168379	0.306566	0.759174	0.87039
ColEpi	TMEM245	211.094	-0.0504947	0.164751	-0.30649	0.759231	0.87039
ColEpi	REL	445.113	-0.0488169	0.159349	-0.306352	0.759337	0.87039
ColEpi	MRPL21	784.025	0.0498598	0.163196	0.305521	0.75997	0.870961
ColEpi	OSBPL8	422.802	-0.0393685	0.128942	-0.30532	0.760122	0.870982
ColEpi	TRIM25	276.31	-0.0411014	0.134813	-0.304877	0.76046	0.871215
ColEpi	ACADVL	1499.46	-0.0543643	0.178796	-0.304058	0.761084	0.871775
ColEpi	ERI3	412.878	0.0449592	0.148391	0.302977	0.761907	0.872563
ColEpi	IFNGR2	521.171	0.0464955	0.154076	0.301769	0.762828	0.873054
ColEpi	CCNB1IP1	246.421	-0.0657203	0.217809	-0.301734	0.762855	0.873054
ColEpi	ERBB2	345.756	-0.0534963	0.177321	-0.301692	0.762887	0.873054
ColEpi	GSDMB	366.487	-0.0711441	0.235921	-0.301559	0.762988	0.873054
ColEpi	APBB2	388.62	0.0592314	0.19651	0.301416	0.763097	0.873054
ColEpi	BSDC1	233.528	0.0404265	0.134191	0.30126	0.763216	0.873054
ColEpi	ST7L	150.044	-0.0423977	0.140774	-0.301175	0.763281	0.873054
ColEpi	EPHB2	1119.25	0.0792252	0.263688	0.30045	0.763834	0.873532
ColEpi	CCND3	286.134	0.0544061	0.181705	0.29942	0.76462	0.874276
ColEpi	CAP1	1578.31	-0.0621955	0.207947	-0.299094	0.764869	0.874406
ColEpi	EPRS	792.771	-0.0400586	0.134103	-0.298716	0.765157	0.874581
ColEpi	DPH3	242.494	-0.0557106	0.187061	-0.297821	0.76584	0.875173
ColEpi	CHGA	2702.33	0.334701	1.12436	0.297682	0.765946	0.875173
ColEpi	CKB	2954.9	-0.195359	0.658101	-0.296853	0.766579	0.875742
ColEpi	SLC35C2	243.082	0.0326917	0.110216	0.296615	0.76676	0.875794
ColEpi	CIZ1	205.896	-0.0365273	0.123489	-0.295794	0.767387	0.876219
ColEpi	SAT2	412.291	0.0451057	0.152501	0.295773	0.767403	0.876219
ColEpi	ST6GALNAC6	254.303	-0.163924	0.5565	-0.294563	0.768328	0.87712
ColEpi	LEO1	298.593	-0.0415471	0.141924	-0.292742	0.769719	0.878553
ColEpi	DAZAP2	1285.62	0.0441431	0.150954	0.292427	0.76996	0.878673
ColEpi	STK16	218.118	0.0406557	0.139291	0.291876	0.770382	0.878991
ColEpi	R3HDM1	367.931	0.0442303	0.151687	0.291589	0.770601	0.878991
ColEpi	GORASP2	611.334	0.033843	0.116088	0.291529	0.770647	0.878991
ColEpi	NUP54	264.428	0.0452146	0.155536	0.290701	0.77128	0.879558
ColEpi	RP11-141M1.3	291.574	-0.138713	0.478322	-0.29	0.771816	0.879722
ColEpi	UBE2D3	1859.8	-0.0380099	0.131091	-0.289951	0.771854	0.879722
ColEpi	BMPR1A	361.527	-0.0494793	0.170676	-0.289903	0.771891	0.879722
ColEpi	EPHA2	395.116	-0.082422	0.284408	-0.289802	0.771968	0.879722
ColEpi	TMEM101	224.982	0.0397445	0.137383	0.289298	0.772353	0.879915
ColEpi	FAM46A	363.362	-0.0589085	0.203722	-0.289162	0.772458	0.879915
ColEpi	CNOT6L	218.109	0.0450375	0.155882	0.288921	0.772642	0.879915
ColEpi	TOR1B	199.127	0.0461555	0.15978	0.288869	0.772682	0.879915
ColEpi	PABPC1	5777.71	0.0566942	0.196662	0.288283	0.77313	0.880269
ColEpi	BCL11A	215.935	0.0612061	0.212488	0.288045	0.773313	0.880269
ColEpi	FAM13A	581.234	-0.0702975	0.244148	-0.28793	0.7734	0.880269
ColEpi	SLC25A25	203.829	-0.0568033	0.197552	-0.287537	0.773702	0.880457
ColEpi	CANX	2230.76	-0.0435418	0.151732	-0.286965	0.774139	0.8808
ColEpi	YARS	302.864	0.0367855	0.128525	0.286213	0.774715	0.8813
ColEpi	MFSD2A	185.853	-0.0726006	0.253954	-0.28588	0.77497	0.881434
ColEpi	IPO5	345.808	0.0559547	0.19592	0.2856	0.775184	0.881474
ColEpi	TBC1D4	225.018	0.0584492	0.204741	0.285479	0.775277	0.881474
ColEpi	CALML4	1229.38	-0.0726364	0.254684	-0.285202	0.77549	0.881487
ColEpi	UQCRHL	221.325	0.157132	0.551132	0.285108	0.775562	0.881487
ColEpi	TSPAN3	2389.93	-0.0641264	0.225353	-0.28456	0.775981	0.881801
ColEpi	LINC00675	367.818	-0.0612824	0.215486	-0.284391	0.776111	0.881801
ColEpi	TBC1D1	317.535	0.0478628	0.168458	0.284123	0.776316	0.88188
ColEpi	SEC24C	186.493	-0.0407862	0.143653	-0.283921	0.776471	0.8819
ColEpi	SUPT16H	496.273	0.0465223	0.164156	0.283403	0.776868	0.882106
ColEpi	CDCP1	616.389	-0.0611775	0.215924	-0.283329	0.776924	0.882106
ColEpi	VPS51	715.775	0.0309022	0.109318	0.282681	0.777421	0.882423
ColEpi	PPP1R11	530.189	-0.0361429	0.127921	-0.282542	0.777528	0.882423
ColEpi	NSUN7	167.328	0.0538289	0.190592	0.28243	0.777613	0.882423
ColEpi	EIF2S1	469.304	0.0326339	0.115836	0.281726	0.778154	0.882882
ColEpi	ADK	622.5	0.0390863	0.138838	0.281525	0.778308	0.882902
ColEpi	OSTF1	489.475	-0.05123	0.182739	-0.280346	0.779212	0.883772
ColEpi	AK2	1067.82	0.0358658	0.128223	0.279715	0.779696	0.884006
ColEpi	SDF2	340.96	0.0378855	0.135493	0.279613	0.779775	0.884006
ColEpi	FBP1	451.148	0.0496581	0.17764	0.279543	0.779828	0.884006
ColEpi	IRF3	298.337	0.039738	0.142462	0.278937	0.780293	0.884356
ColEpi	DUSP23	645.117	-0.0640796	0.229854	-0.278784	0.780411	0.884356
ColEpi	UBE2B	798.564	-0.0408292	0.146568	-0.278569	0.780575	0.884388
ColEpi	ATG12	335.049	0.0419082	0.150647	0.278188	0.780868	0.884453
ColEpi	SPINK5	833.598	0.124318	0.446964	0.278138	0.780906	0.884453
ColEpi	CDK10	329.316	-0.0387599	0.139733	-0.277386	0.781484	0.884952
ColEpi	CELF1	502.788	0.0343961	0.124198	0.276945	0.781823	0.885026
ColEpi	PSENEN	197.737	0.0801855	0.289537	0.276944	0.781823	0.885026
ColEpi	RABEP2	193.453	0.0374453	0.135343	0.276669	0.782034	0.885065
ColEpi	APOL1	229.461	0.141668	0.512281	0.276543	0.782131	0.885065
ColEpi	RAB4A	593.993	0.042791	0.155267	0.275595	0.782859	0.885491
ColEpi	FAM60A	574.097	-0.0462564	0.167905	-0.275492	0.782938	0.885491
ColEpi	COPG1	583.366	-0.0548631	0.199344	-0.275218	0.783149	0.885491
ColEpi	SLC30A7	309.712	-0.0457114	0.166136	-0.275145	0.783205	0.885491
ColEpi	IFITM2	729.535	0.135107	0.491366	0.274962	0.783345	0.885491
ColEpi	SLC39A7	716.559	0.0530168	0.192954	0.274764	0.783498	0.885491
ColEpi	SFXN1	253.434	0.039416	0.143484	0.274707	0.783541	0.885491
ColEpi	MT2A	4899.97	-0.0997969	0.363481	-0.274559	0.783655	0.885491
ColEpi	RNF34	246.347	-0.0295573	0.107718	-0.274394	0.783782	0.885491
ColEpi	LINC01420	385.73	0.0411109	0.149893	0.274269	0.783878	0.885491
ColEpi	UBE2A	559.456	-0.0466892	0.170377	-0.274034	0.784058	0.885541
ColEpi	POLR3E	145.481	-0.0495824	0.181758	-0.272794	0.785012	0.886463
ColEpi	PPP6C	404.124	0.0389322	0.142856	0.272527	0.785217	0.88654
ColEpi	DNAJC17	197.4	-0.0348239	0.12845	-0.271108	0.786308	0.887612
ColEpi	LINC00261	349.529	0.111013	0.409741	0.270935	0.786441	0.887612
ColEpi	ACP2	160.621	-0.051464	0.190228	-0.270538	0.786746	0.887801
ColEpi	WDR46	217.35	0.0352136	0.130408	0.270025	0.787141	0.888043
ColEpi	ERRFI1	1014.75	-0.0704394	0.260981	-0.269902	0.787235	0.888043
ColEpi	TRIM14	279.944	-0.0510574	0.189465	-0.269482	0.787559	0.888113
ColEpi	NDUFS2	1132.78	-0.0486128	0.180405	-0.269465	0.787572	0.888113
ColEpi	PCBD2	225.329	-0.040625	0.151193	-0.268697	0.788163	0.888497
ColEpi	SSBP4	159.351	0.0677599	0.252226	0.268647	0.788201	0.888497
ColEpi	NCBP1	220.253	-0.0400738	0.149258	-0.268487	0.788324	0.888497
ColEpi	FBXO42	139.777	-0.0406924	0.152211	-0.267343	0.789205	0.888917
ColEpi	HOTAIRM1	177.451	0.122644	0.458786	0.267323	0.789221	0.888917
ColEpi	GSKIP	721.598	-0.0702422	0.262771	-0.267313	0.789228	0.888917
ColEpi	MSI2	823.635	-0.0544782	0.203819	-0.267288	0.789248	0.888917
ColEpi	UBXN6	186.553	0.0568819	0.213009	0.26704	0.789438	0.888977
ColEpi	DPYD	279.685	-0.123149	0.462274	-0.266399	0.789932	0.889379
ColEpi	PSMC6	512.596	0.0396762	0.149213	0.265902	0.790314	0.88956
ColEpi	UTP23	167.635	-0.0392932	0.148002	-0.26549	0.790632	0.88956
ColEpi	COX7B	4846.24	-0.0570595	0.215098	-0.265272	0.7908	0.88956
ColEpi	SLC25A33	333.347	0.0509933	0.192286	0.265195	0.790859	0.88956
ColEpi	SMAP1	968.906	-0.0466828	0.176099	-0.265094	0.790937	0.88956
ColEpi	YAF2	247.987	-0.0434145	0.163803	-0.265041	0.790978	0.88956
ColEpi	TMEM181	441.968	-0.0292717	0.1105	-0.264901	0.791086	0.88956
ColEpi	THADA	257.573	-0.0431938	0.163197	-0.264672	0.791262	0.88956
ColEpi	ROMO1	2481.05	0.0729176	0.275772	0.264412	0.791462	0.88956
ColEpi	SH3YL1	798.409	0.0644639	0.243809	0.264403	0.791469	0.88956
ColEpi	APMAP	267.814	-0.0425459	0.161087	-0.264117	0.79169	0.889653
ColEpi	FARP1	417.004	0.0815916	0.309336	0.263763	0.791962	0.889685
ColEpi	DNAAF5	171.76	0.0415471	0.157541	0.263723	0.791993	0.889685
ColEpi	POLA1	180.328	0.0576813	0.218947	0.263449	0.792205	0.889768
ColEpi	DTWD1	190.308	-0.0398268	0.151624	-0.262668	0.792807	0.890289
ColEpi	MUC1	1901.53	0.0682583	0.260245	0.262284	0.793102	0.890363
ColEpi	SNRNP200	438.624	0.0295773	0.112793	0.262226	0.793147	0.890363
ColEpi	BSPRY	337.866	0.0478816	0.182881	0.261818	0.793462	0.890446
ColEpi	NUCB1	762.726	-0.0424571	0.162349	-0.261517	0.793693	0.890446
ColEpi	GALNT10	346.909	-0.0626694	0.23972	-0.261427	0.793763	0.890446
ColEpi	GLB1	378.252	0.0391504	0.149969	0.261057	0.794048	0.890446
ColEpi	NFKBIB	241.962	-0.0363612	0.139289	-0.261049	0.794055	0.890446
ColEpi	LONP1	218.001	0.038879	0.149016	0.260905	0.794166	0.890446
ColEpi	EIF3L	1551.8	0.0621449	0.238339	0.260742	0.794292	0.890446
ColEpi	ATP6V1B2	212.98	0.0335459	0.128724	0.260604	0.794398	0.890446
ColEpi	PFDN1	358.911	-0.0489973	0.188073	-0.260522	0.794461	0.890446
ColEpi	EIF5	1613.27	0.0407862	0.156789	0.260134	0.79476	0.890571
ColEpi	LIMK2	558.42	-0.0384419	0.147842	-0.260021	0.794847	0.890571
ColEpi	AHSA1	604.598	0.0302507	0.11648	0.259708	0.795089	0.890648
ColEpi	MED10	357.087	0.0283358	0.109227	0.259421	0.795311	0.890648
ColEpi	BCL7B	270.561	0.036642	0.141306	0.25931	0.795396	0.890648
ColEpi	RSL1D1	865.995	-0.0580553	0.224001	-0.259175	0.7955	0.890648
ColEpi	AP1G2	288.519	0.0392874	0.151666	0.259039	0.795605	0.890648
ColEpi	LURAP1L	362.749	-0.0742067	0.28709	-0.258479	0.796037	0.890904
ColEpi	ADCK3	263.335	0.0581274	0.224998	0.258346	0.79614	0.890904
ColEpi	TSPAN14	271.711	0.0245298	0.0950006	0.258206	0.796248	0.890904
ColEpi	RFC1	317.864	-0.0371278	0.143935	-0.257949	0.796446	0.890973
ColEpi	PRMT5	218.837	0.039243	0.152356	0.257575	0.796735	0.891071
ColEpi	EPB41L2	890.823	0.0528316	0.205189	0.257478	0.79681	0.891071
ColEpi	C1orf210	279.597	-0.0607742	0.236394	-0.257089	0.79711	0.891253
ColEpi	PCNP	512.305	0.0368976	0.143732	0.256711	0.797402	0.891425
ColEpi	PTPRN2	619.059	-0.0698036	0.272156	-0.256484	0.797577	0.891466
ColEpi	RIOK1	200.405	-0.0445148	0.173749	-0.256202	0.797795	0.891556
ColEpi	CBLB	509.251	0.0382658	0.149545	0.255882	0.798042	0.891678
ColEpi	YKT6	264.537	0.0470789	0.184116	0.255703	0.79818	0.891678
ColEpi	RTN4	1629.91	0.0440427	0.172619	0.255145	0.798611	0.891821
ColEpi	C11orf49	464.482	0.0359998	0.141098	0.255141	0.798614	0.891821
ColEpi	FNTA	270.653	-0.0405989	0.15921	-0.255002	0.798722	0.891821
ColEpi	HUWE1	542.714	-0.0370711	0.145562	-0.254676	0.798974	0.891948
ColEpi	C8orf59	1088.6	0.0511465	0.201666	0.253619	0.79979	0.892705
ColEpi	FRA10AC1	222.647	-0.0368951	0.145619	-0.253368	0.799984	0.892768
ColEpi	EPN1	943.51	-0.0374324	0.148081	-0.252783	0.800436	0.893118
ColEpi	ATP6V1E1	278.377	-0.0486168	0.19272	-0.252267	0.800835	0.893409
ColEpi	C19orf25	238.877	0.0371488	0.147445	0.25195	0.80108	0.893426
ColEpi	HSCB	165.672	0.0427933	0.169889	0.251889	0.801127	0.893426
ColEpi	ALDH18A1	296.052	-0.0277708	0.110374	-0.251606	0.801345	0.893516
ColEpi	EMC3	474.032	0.0360606	0.14353	0.25124	0.801628	0.893677
ColEpi	CSNK1E	432.944	0.0452151	0.180374	0.250674	0.802066	0.894011
ColEpi	CPSF6	467.596	-0.034998	0.140008	-0.249971	0.80261	0.894463
ColEpi	GBAS	466.088	-0.0318065	0.127693	-0.249085	0.803295	0.895073
ColEpi	RBM28	181.054	0.050215	0.201762	0.248883	0.803451	0.895092
ColEpi	TMC5	1628.14	-0.0722108	0.291765	-0.247497	0.804524	0.896133
ColEpi	HIP1R	254.72	0.0390569	0.157968	0.247246	0.804718	0.896194
ColEpi	RSU1	435.327	0.0349492	0.141581	0.246849	0.805025	0.896373
ColEpi	DDR1	524.718	-0.0333322	0.135123	-0.24668	0.805156	0.896373
ColEpi	EVA1C	159.105	-0.0504417	0.20529	-0.24571	0.805907	0.897055
ColEpi	TBC1D8	230.467	-0.0511832	0.208686	-0.245264	0.806252	0.897285
ColEpi	EPB41L4A	317.938	-0.0667705	0.272757	-0.244799	0.806612	0.897369
ColEpi	C6orf106	261.475	0.0441941	0.180636	0.244659	0.806721	0.897369
ColEpi	RALA	955.966	0.0368774	0.150886	0.244405	0.806917	0.897369
ColEpi	KIAA0907	222.294	-0.0414512	0.169717	-0.244237	0.807047	0.897369
ColEpi	CARD19	292.18	0.0476824	0.195267	0.244191	0.807083	0.897369
ColEpi	RAB27A	445.748	0.0602826	0.247123	0.243938	0.807279	0.897369
ColEpi	NFU1	319.8	0.0286481	0.117453	0.243912	0.807299	0.897369
ColEpi	PVT1	218.15	0.0573527	0.235388	0.243652	0.8075	0.897439
ColEpi	RASAL2	548.876	-0.0426542	0.175531	-0.243001	0.808005	0.897771
ColEpi	HNRNPH3	639.386	0.0252854	0.104103	0.24289	0.808091	0.897771
ColEpi	BAG1	1076.7	0.0215166	0.0886446	0.242729	0.808216	0.897771
ColEpi	PES1	254.225	0.0415944	0.171491	0.242545	0.808358	0.897774
ColEpi	SUDS3	535.958	0.0422515	0.174666	0.2419	0.808858	0.898175
ColEpi	EIF4EBP2	369.361	-0.0417457	0.17306	-0.241221	0.809384	0.898605
ColEpi	JMJD8	188.925	-0.0455286	0.189344	-0.240455	0.809978	0.898881
ColEpi	GATAD2A	459.314	-0.0333306	0.138663	-0.240372	0.810042	0.898881
ColEpi	NUTM2B-AS1	403.876	-0.052448	0.218283	-0.240275	0.810117	0.898881
ColEpi	COPA	674.982	0.0323015	0.134487	0.240183	0.810189	0.898881
ColEpi	PLBD1	685.571	0.0739464	0.309156	0.239188	0.81096	0.899582
ColEpi	KCNQ1	616.797	0.0509951	0.213724	0.238602	0.811414	0.899932
ColEpi	IP6K2	512.43	0.0314388	0.132048	0.238086	0.811814	0.900221
ColEpi	EIF4H	862.325	-0.0264868	0.111484	-0.237583	0.812205	0.9005
ColEpi	GOLGA7	239.089	0.0306611	0.129191	0.237331	0.8124	0.900562
ColEpi	ISG20	706.078	0.112514	0.475099	0.236822	0.812795	0.900638
ColEpi	INTS10	380.029	0.0303256	0.128193	0.236562	0.812997	0.900638
ColEpi	DDX50	218.03	-0.031858	0.134675	-0.236555	0.813002	0.900638
ColEpi	KLHDC2	413.672	-0.0380059	0.160789	-0.236371	0.813144	0.900638
ColEpi	HPCAL1	755.167	-0.05028	0.21274	-0.236345	0.813165	0.900638
ColEpi	ZPR1	209.565	0.0404864	0.172068	0.235293	0.813981	0.901388
ColEpi	MMP24-AS1	830.068	-0.044076	0.188464	-0.233869	0.815086	0.902457
ColEpi	CCDC59	317.019	0.0352719	0.151027	0.233547	0.815337	0.90258
ColEpi	C2orf82	624.475	-0.0475229	0.205075	-0.231734	0.816745	0.903984
ColEpi	PLAUR	807.944	0.115269	0.499308	0.230857	0.817426	0.904583
ColEpi	ARF1	2449.27	0.0314894	0.136641	0.230453	0.81774	0.904775
ColEpi	CRIPT	217.136	0.0367476	0.160033	0.229625	0.818383	0.905332
ColEpi	PDE4DIP	224.719	-0.0374421	0.163424	-0.229111	0.818783	0.905529
ColEpi	ACTR10	320.03	-0.0385775	0.16852	-0.228919	0.818932	0.905529
ColEpi	MORC4	192.823	-0.0553569	0.241887	-0.228855	0.818982	0.905529
ColEpi	SIN3A	206.743	-0.0416265	0.182731	-0.227803	0.8198	0.906279
ColEpi	S100A14	3402.54	-0.0713153	0.314085	-0.227057	0.820379	0.906358
ColEpi	CCDC14	576.758	-0.0506853	0.22353	-0.22675	0.820618	0.906358
ColEpi	SYVN1	195.393	0.0382156	0.168544	0.226739	0.820626	0.906358
ColEpi	SLIRP	1819.33	0.0511531	0.225702	0.22664	0.820704	0.906358
ColEpi	VIMP	1400.06	-0.040372	0.17817	-0.226593	0.82074	0.906358
ColEpi	FAM179B	177.261	-0.0373597	0.16491	-0.226546	0.820777	0.906358
ColEpi	CLDN7	6178.79	0.0525774	0.232183	0.226448	0.820853	0.906358
ColEpi	CHRM3	1006.32	-0.0579824	0.256459	-0.226088	0.821133	0.906513
ColEpi	C9orf78	404.814	-0.0265817	0.117759	-0.225729	0.821412	0.906666
ColEpi	SRSF4	800.848	-0.0211089	0.0936843	-0.22532	0.82173	0.906863
ColEpi	CCDC138	161.33	0.0486676	0.216266	0.225036	0.821952	0.906871
ColEpi	ZFP36	2154.75	-0.0558947	0.248476	-0.22495	0.822018	0.906871
ColEpi	ATG13	188.204	0.028851	0.129025	0.223607	0.823063	0.907868
ColEpi	UBE2E3	607.506	-0.0289963	0.1298	-0.223392	0.823231	0.907899
ColEpi	CWC27	332.221	0.0249815	0.112009	0.22303	0.823512	0.908054
ColEpi	BBC3	194.448	0.064124	0.287872	0.222752	0.823728	0.908138
ColEpi	TROVE2	228.91	-0.0310494	0.139784	-0.222124	0.824217	0.908522
ColEpi	IARS	450.574	0.0347432	0.156652	0.221785	0.824481	0.908658
ColEpi	C8orf82	263.9	-0.0350568	0.158569	-0.221082	0.825029	0.909106
ColEpi	UBAC1	376.054	-0.0288875	0.130786	-0.220877	0.825188	0.909127
ColEpi	PLCB3	223.528	-0.0430813	0.19569	-0.22015	0.825754	0.909596
ColEpi	MORF4L1	1383.85	0.028111	0.127921	0.219752	0.826064	0.90966
ColEpi	COX5B	9042.43	0.0426067	0.19392	0.219713	0.826094	0.90966
ColEpi	TRUB2	253.852	0.0273574	0.125106	0.218674	0.826904	0.910033
ColEpi	RP11-532F12.5	478.671	0.0395939	0.181128	0.218596	0.826965	0.910033
ColEpi	NELFA	172.135	0.0338379	0.154852	0.218518	0.827026	0.910033
ColEpi	NAA10	172.496	0.0509543	0.23322	0.218482	0.827054	0.910033
ColEpi	MRPL10	212.514	0.0286281	0.131096	0.218376	0.827136	0.910033
ColEpi	PRDX6	1774.95	-0.0529591	0.242926	-0.218005	0.827425	0.910196
ColEpi	MCM3AP	227.363	-0.0290715	0.133565	-0.217658	0.827695	0.910278
ColEpi	SDHAF1	150.813	0.0386744	0.177774	0.217548	0.827782	0.910278
ColEpi	RNF5	539.412	-0.0330051	0.151845	-0.21736	0.827928	0.910284
ColEpi	COX7C	8056.75	-0.044423	0.20504	-0.216656	0.828477	0.910733
ColEpi	FAM213B	201.343	-0.0374848	0.173244	-0.21637	0.8287	0.910823
ColEpi	LSM12	480.946	0.0271302	0.125623	0.215966	0.829014	0.910911
ColEpi	PFKFB3	158.607	0.0592382	0.27454	0.215773	0.829165	0.910911
ColEpi	NUB1	364.053	-0.0391576	0.181517	-0.215725	0.829202	0.910911
ColEpi	FAM129B	499.394	0.0369648	0.172071	0.214823	0.829905	0.911398
ColEpi	TOMM20	1475.04	0.0364109	0.169515	0.214795	0.829927	0.911398
ColEpi	RP11-123O10.4	154.118	0.0589695	0.275116	0.214344	0.830279	0.911629
ColEpi	CNKSR1	213.606	-0.0347856	0.162497	-0.21407	0.830493	0.911693
ColEpi	DNAJC11	263.775	-0.0260528	0.121795	-0.213908	0.830619	0.911693
ColEpi	CRELD1	158.569	-0.0355218	0.167028	-0.21267	0.831584	0.912597
ColEpi	TUBA1C	1986.66	0.0457062	0.215289	0.212301	0.831872	0.912758
ColEpi	CDC40	271.728	-0.024976	0.117801	-0.212019	0.832092	0.912845
ColEpi	TMEM8A	249.297	-0.0410412	0.193835	-0.211733	0.832315	0.912935
ColEpi	MFSD14B	255.771	-0.0302618	0.143676	-0.210626	0.833179	0.913713
ColEpi	SEC14L1	214.261	0.0480261	0.228194	0.210462	0.833307	0.913713
ColEpi	DPH2	140.377	-0.0418226	0.198901	-0.210268	0.833458	0.913724
ColEpi	TRRAP	188.204	0.0302402	0.144374	0.209457	0.834091	0.914112
ColEpi	BLOC1S1	469.609	0.0937503	0.447599	0.209452	0.834096	0.914112
ColEpi	UXT	1534.96	0.0331273	0.158555	0.208932	0.834501	0.91439
ColEpi	AGPAT2	1298.41	-0.0559503	0.268007	-0.208765	0.834632	0.91439
ColEpi	NAA50	502.031	0.0320942	0.154355	0.207925	0.835288	0.914953
ColEpi	SERINC2	1221.96	0.0485435	0.233793	0.207635	0.835514	0.915047
ColEpi	NPNT	200.153	-0.0624302	0.301642	-0.206968	0.836035	0.915231
ColEpi	BRD8	220.022	-0.0418541	0.202314	-0.206877	0.836106	0.915231
ColEpi	SLC25A37	610.241	-0.0436921	0.211201	-0.206875	0.836108	0.915231
ColEpi	HYOU1	538.232	0.0435624	0.211468	0.205999	0.836791	0.915825
ColEpi	SESTD1	213.027	0.0397014	0.192992	0.205715	0.837014	0.915913
ColEpi	NMRK1	188.01	-0.0319711	0.155985	-0.204962	0.837602	0.916317
ColEpi	RAB15	184.909	0.0534668	0.260982	0.204868	0.837675	0.916317
ColEpi	CBR1	823.037	-0.0575417	0.281105	-0.204698	0.837808	0.916317
ColEpi	MAPRE1	336.735	0.0267353	0.130988	0.204105	0.838271	0.916669
ColEpi	CENPF	644.094	0.0824815	0.404586	0.203866	0.838458	0.916718
ColEpi	ARHGEF1	216.554	0.0357189	0.175842	0.20313	0.839033	0.917192
ColEpi	LRRC8B	204.388	0.0336003	0.165711	0.202765	0.839319	0.917349
ColEpi	NUDCD1	153.412	-0.0357752	0.176684	-0.20248	0.839541	0.917437
ColEpi	XPO1	555.981	-0.0295245	0.146305	-0.201801	0.840073	0.91766
ColEpi	GOPC	423.093	-0.0248736	0.123323	-0.201695	0.840155	0.91766
ColEpi	KCNMA1	729.153	0.0986162	0.489339	0.201529	0.840285	0.91766
ColEpi	MGRN1	307.688	0.0233558	0.115914	0.201493	0.840313	0.91766
ColEpi	CD68	215.839	0.114057	0.569049	0.200435	0.841141	0.918408
ColEpi	NPAS2	285.645	0.0368796	0.185049	0.199297	0.84203	0.919225
ColEpi	ZMAT2	374.91	-0.0222117	0.111564	-0.199093	0.84219	0.919244
ColEpi	USF2	206.731	0.0420231	0.211525	0.198668	0.842523	0.919452
ColEpi	LGALS2	818.646	0.138194	0.697443	0.198144	0.842933	0.919744
ColEpi	SRSF2	1549.59	0.0420052	0.213475	0.196769	0.844009	0.920763
ColEpi	LRRC41	270.11	0.0250431	0.127527	0.196375	0.844316	0.920943
ColEpi	IL17A	0.107981	-0.590247	3.02206	-0.195313	0.845148	0.921609
ColEpi	GTF2H3	189.284	0.0347877	0.178187	0.195232	0.845212	0.921609
ColEpi	SRC	184.647	0.0318939	0.163826	0.194682	0.845642	0.921922
ColEpi	EIF3E	1621.99	0.0379362	0.19529	0.194255	0.845976	0.921978
ColEpi	NDUFAF2	519.79	0.0333948	0.171914	0.194253	0.845978	0.921978
ColEpi	PALLD	1225.68	-0.034106	0.176474	-0.193263	0.846753	0.92257
ColEpi	PARP14	443.201	0.0488555	0.252883	0.193194	0.846807	0.92257
ColEpi	DDB1	485.615	0.0223678	0.115908	0.192979	0.846975	0.922598
ColEpi	NIT1	264.805	-0.0429689	0.223275	-0.192448	0.847391	0.922852
ColEpi	TFB1M	231.184	0.0290814	0.151317	0.192188	0.847595	0.922852
ColEpi	LYPLA2	477.534	-0.0316644	0.165151	-0.19173	0.847954	0.922852
ColEpi	RSBN1L	471.498	0.022493	0.117342	0.191687	0.847987	0.922852
ColEpi	MAGED2	291.512	0.0331521	0.172956	0.191679	0.847993	0.922852
ColEpi	RARRES1	693.967	0.0568678	0.296823	0.191588	0.848065	0.922852
ColEpi	RCC2	341.921	-0.0386255	0.202766	-0.190492	0.848923	0.923631
ColEpi	LPCAT2	184.364	-0.0472737	0.24851	-0.190228	0.84913	0.923677
ColEpi	MTERF4	154.693	-0.0296245	0.155858	-0.190074	0.849251	0.923677
ColEpi	EAPP	508.398	0.0305683	0.161898	0.188813	0.85024	0.924596
ColEpi	CABIN1	304.476	0.0310093	0.164487	0.188522	0.850468	0.924689
ColEpi	PWWP2A	240.997	-0.0270913	0.144476	-0.187514	0.851257	0.925392
ColEpi	ARPC2	2392.89	0.0369454	0.197517	0.187049	0.851622	0.92556
ColEpi	WDR74	239.957	0.0344809	0.184438	0.186951	0.851699	0.92556
ColEpi	SMURF2	236.73	-0.0372987	0.199817	-0.186664	0.851924	0.92565
ColEpi	MOB1A	575.358	-0.0246774	0.133105	-0.185398	0.852917	0.926572
ColEpi	ZFP36L2	2666.77	0.0411356	0.222288	0.185055	0.853186	0.926709
ColEpi	HTT	279.475	-0.0286031	0.15477	-0.184811	0.853378	0.926731
ColEpi	UBA5	228.411	-0.0292188	0.158367	-0.184501	0.85362	0.926731
ColEpi	LRRCC1	201.911	-0.0281247	0.152453	-0.184481	0.853636	0.926731
ColEpi	CD9	5029.22	-0.0398152	0.216222	-0.184141	0.853903	0.926866
ColEpi	UBAP2L	281.453	0.0263519	0.143438	0.183717	0.854236	0.927071
ColEpi	PLIN3	593.234	-0.0506122	0.277073	-0.182667	0.855059	0.927731
ColEpi	GET4	174.447	-0.0341215	0.187035	-0.182434	0.855242	0.927731
ColEpi	CCDC86	126.29	0.045178	0.247696	0.182393	0.855275	0.927731
ColEpi	B3GNT7	335.426	-0.0906317	0.497581	-0.182145	0.855469	0.927786
ColEpi	FAM98C	174.76	0.0259341	0.142524	0.181962	0.855612	0.927786
ColEpi	KRT19	12225.1	-0.065882	0.363898	-0.181045	0.856332	0.928285
ColEpi	RPP38	209.23	-0.02536	0.140119	-0.180989	0.856376	0.928285
ColEpi	S100P	3145.7	-0.100636	0.556534	-0.180827	0.856503	0.928285
ColEpi	CORO1C	315.793	-0.0239466	0.132855	-0.180247	0.856959	0.928624
ColEpi	TNIP1	683.93	-0.0350715	0.195344	-0.179537	0.857516	0.929071
ColEpi	CSRP1	548.41	0.0277124	0.154553	0.179307	0.857697	0.929112
ColEpi	TFB2M	199.217	0.0321857	0.179818	0.17899	0.857945	0.929122
ColEpi	IRF2BP2	527.211	0.0367758	0.205561	0.178904	0.858013	0.929122
ColEpi	ALKBH7	1629.44	0.0306207	0.171309	0.178746	0.858137	0.929122
ColEpi	MPI	142.371	-0.0399335	0.224178	-0.178133	0.858619	0.929381
ColEpi	MINA	161.501	0.0277837	0.156083	0.178006	0.858718	0.929381
ColEpi	EPHA4	259.538	-0.0482616	0.271297	-0.177892	0.858808	0.929381
ColEpi	M6PR	373.415	0.0303769	0.171018	0.177624	0.859018	0.929453
ColEpi	TSC2	200.511	0.0271727	0.153746	0.176737	0.859715	0.930051
ColEpi	NIP7	196.268	0.0289275	0.164342	0.17602	0.860278	0.930317
ColEpi	SF3A3	319.537	0.0264037	0.150108	0.175898	0.860374	0.930317
ColEpi	STARD4	191.848	0.0356221	0.202542	0.175875	0.860392	0.930317
ColEpi	ATP2A3	657.861	-0.0352588	0.200989	-0.175426	0.860745	0.930531
ColEpi	C12orf45	244.789	-0.0353449	0.201761	-0.175182	0.860936	0.930531
ColEpi	CYSTM1	3819.78	-0.0413014	0.235909	-0.175073	0.861022	0.930531
ColEpi	NDUFB3	1906.08	0.0333535	0.191047	0.174583	0.861407	0.930792
ColEpi	CDK16	362.114	0.0290574	0.166991	0.174005	0.861861	0.93096
ColEpi	UCHL5	311.756	0.0202151	0.116193	0.173978	0.861883	0.93096
ColEpi	ZNFX1	237.716	0.0383714	0.220926	0.173684	0.862114	0.93096
ColEpi	TTTY14	332.05	-0.155178	0.893613	-0.173652	0.862139	0.93096
ColEpi	SRPK2	555.833	-0.021476	0.124232	-0.17287	0.862754	0.931468
ColEpi	CD59	1241.3	-0.0472714	0.273873	-0.172603	0.862963	0.931539
ColEpi	IFI27	10417.7	0.0531807	0.312122	0.170384	0.864708	0.933085
ColEpi	SCNN1A	608.636	-0.0319924	0.187823	-0.170332	0.864749	0.933085
ColEpi	MAT2B	423.506	-0.0311669	0.183085	-0.170232	0.864828	0.933085
ColEpi	VOPP1	477.387	-0.0199508	0.117447	-0.16987	0.865112	0.933094
ColEpi	ZHX2	271.763	0.0382297	0.225074	0.169854	0.865125	0.933094
ColEpi	PLRG1	224.821	0.0243446	0.143555	0.169584	0.865337	0.933167
ColEpi	NFIX	339.589	-0.043613	0.257483	-0.169382	0.865496	0.933183
ColEpi	ACSL3	829.606	-0.0299789	0.177445	-0.168947	0.865838	0.933314
ColEpi	PRKD3	164.147	0.034218	0.202883	0.168659	0.866065	0.933314
ColEpi	CNOT10	195.301	0.0206988	0.122826	0.168521	0.866173	0.933314
ColEpi	WIPI1	590.828	0.0438944	0.260918	0.168231	0.866402	0.933314
ColEpi	CXXC5	255.528	-0.032545	0.193612	-0.168094	0.866509	0.933314
ColEpi	FOXA2	242.166	-0.0463934	0.27602	-0.16808	0.86652	0.933314
ColEpi	IRF7	159.109	0.0372052	0.221535	0.167942	0.866629	0.933314
ColEpi	NME2	1904.18	-0.0484176	0.289179	-0.167432	0.867031	0.933592
ColEpi	CERS2	263.976	-0.0234954	0.140657	-0.16704	0.867338	0.933768
ColEpi	SERTAD1	536.947	-0.0344795	0.206952	-0.166606	0.86768	0.933956
ColEpi	TRIM38	230.731	-0.0209093	0.125618	-0.166451	0.867802	0.933956
ColEpi	SP1	235.792	0.02551	0.153784	0.165882	0.86825	0.934131
ColEpi	RUNX1	384.414	-0.0309266	0.186443	-0.165877	0.868254	0.934131
ColEpi	RPF1	163.451	0.0249272	0.150924	0.165164	0.868815	0.934526
ColEpi	HSD17B12	1252.26	0.0273897	0.165954	0.165044	0.86891	0.934526
ColEpi	LLNLR-245B6.1	197.794	0.0385745	0.234362	0.164594	0.869264	0.934642
ColEpi	ST3GAL4	468.914	-0.0516424	0.313861	-0.164539	0.869307	0.934642
ColEpi	CEBPZOS	336.329	-0.0217266	0.132622	-0.163823	0.869871	0.935093
ColEpi	SREK1IP1	383.564	0.0305157	0.186954	0.163226	0.870341	0.935442
ColEpi	ACBD6	419.44	-0.0196355	0.120574	-0.162851	0.870636	0.935605
ColEpi	ARPC5	1455.71	0.028586	0.175985	0.162435	0.870964	0.935801
ColEpi	HTATIP2	686.079	-0.0348214	0.214912	-0.162026	0.871285	0.935991
ColEpi	TNKS1BP1	238.749	-0.0253654	0.158196	-0.160342	0.872612	0.937261
ColEpi	DNAJC12	187.022	-0.0683683	0.427321	-0.159993	0.872887	0.937291
ColEpi	PPIL2	183.741	-0.0190736	0.119259	-0.159934	0.872933	0.937291
ColEpi	DIMT1	183.051	0.0376114	0.235433	0.159754	0.873075	0.937291
ColEpi	LINC00493	910.954	0.0284967	0.179213	0.15901	0.873661	0.937764
ColEpi	KANK1	814.564	-0.0320162	0.201697	-0.158734	0.873878	0.937842
ColEpi	WDR1	1294.85	-0.0259839	0.164114	-0.158329	0.874198	0.937902
ColEpi	GOLPH3	705.561	0.0220981	0.1396	0.158295	0.874224	0.937902
ColEpi	NBEAL2	194.196	0.0333185	0.211716	0.157374	0.87495	0.938525
ColEpi	ELP5	297.696	-0.061846	0.393487	-0.157174	0.875108	0.938538
ColEpi	ISG15	359.979	0.0782267	0.498989	0.15677	0.875426	0.938601
ColEpi	USMG5	4318.64	-0.0390382	0.249077	-0.156731	0.875457	0.938601
ColEpi	LDLR	937.453	-0.0336028	0.215411	-0.155994	0.876038	0.938695
ColEpi	CCS	326.391	-0.0232543	0.149121	-0.155943	0.876078	0.938695
ColEpi	VPS35	748.971	0.0166621	0.106879	0.155897	0.876114	0.938695
ColEpi	TRIM56	328.278	-0.019715	0.126473	-0.155884	0.876125	0.938695
ColEpi	SDCBP	1285.09	0.0219454	0.141106	0.155524	0.876408	0.938843
ColEpi	GLUD1	588.038	-0.0178549	0.115262	-0.154907	0.876895	0.939209
ColEpi	DAPK3	205.562	0.0230342	0.149414	0.154164	0.87748	0.93968
ColEpi	DHTKD1	182.731	0.0286816	0.186319	0.153938	0.877659	0.939715
ColEpi	TWF2	226.488	0.0381768	0.248598	0.153568	0.87795	0.939736
ColEpi	FAM174A	187.972	0.0217856	0.141986	0.153435	0.878055	0.939736
ColEpi	SRP68	242.774	0.0183083	0.119497	0.153212	0.878231	0.939736
ColEpi	ITLN1	9431.84	-0.115902	0.756657	-0.153177	0.878259	0.939736
ColEpi	ABCE1	330.867	-0.0292725	0.191702	-0.152698	0.878637	0.93979
ColEpi	IDE	238.219	0.0278815	0.183027	0.152335	0.878922	0.93979
ColEpi	CYB561A3	206.671	0.0273911	0.180111	0.152079	0.879125	0.93979
ColEpi	SEMA4B	392.168	0.0357298	0.235134	0.151955	0.879222	0.93979
ColEpi	MAP3K11	278.653	-0.0283189	0.186416	-0.151912	0.879257	0.93979
ColEpi	CAPZB	2050.5	0.0182935	0.120487	0.151829	0.879321	0.93979
ColEpi	CTSC	526.093	0.0313771	0.20667	0.151822	0.879327	0.93979
ColEpi	ODC1	1658.54	-0.0336732	0.2227	-0.151204	0.879815	0.939932
ColEpi	METAP2	588.709	-0.0317293	0.209944	-0.151132	0.879872	0.939932
ColEpi	CGGBP1	429.031	-0.0143957	0.0952719	-0.151101	0.879896	0.939932
ColEpi	GMDS	8908.44	-0.0365431	0.243511	-0.150067	0.880712	0.940648
ColEpi	ARHGAP24	246.943	-0.0665826	0.444511	-0.149788	0.880932	0.940698
ColEpi	UBA6	387.765	-0.0286609	0.191535	-0.149638	0.88105	0.940698
ColEpi	TMCO1	841.386	-0.0258431	0.173235	-0.14918	0.881412	0.940701
ColEpi	CCDC12	534.699	0.0195755	0.131694	0.148644	0.881835	0.940701
ColEpi	GSTM3	147.636	-0.0491004	0.330386	-0.148615	0.881857	0.940701
ColEpi	TMEM171	481.364	0.0267461	0.18011	0.148499	0.881949	0.940701
ColEpi	MYC	504.337	-0.0461644	0.310931	-0.148472	0.881971	0.940701
ColEpi	SLC25A26	243.736	-0.0193438	0.130318	-0.148436	0.881999	0.940701
ColEpi	PYY	954.108	0.176898	1.19248	0.148344	0.882071	0.940701
ColEpi	CHMP2A	1188.63	0.0278139	0.188427	0.147611	0.88265	0.941163
ColEpi	UXS1	160.586	0.0240951	0.163564	0.147313	0.882885	0.941259
ColEpi	YAE1D1	198.805	0.0200861	0.13683	0.146796	0.883293	0.941539
ColEpi	TRIM11	155.512	0.0232714	0.158898	0.146455	0.883562	0.94167
ColEpi	CCDC53	294.895	0.0196506	0.134786	0.145791	0.884087	0.942074
ColEpi	RBM3	2097.66	0.0301759	0.207634	0.145333	0.884448	0.942304
ColEpi	WBSCR16	181.375	-0.023103	0.159664	-0.144698	0.88495	0.942501
ColEpi	MFHAS1	373.729	0.0228471	0.158042	0.144564	0.885055	0.942501
ColEpi	EIF2B1	178.41	0.0229397	0.158704	0.144544	0.885071	0.942501
ColEpi	NFIA	1147.78	-0.0238855	0.165473	-0.144347	0.885227	0.942512
ColEpi	BLOC1S6	206.795	-0.0222802	0.154666	-0.144054	0.885458	0.942603
ColEpi	RETNLB	1047.17	-0.0676443	0.47035	-0.143817	0.885645	0.942647
ColEpi	MRPS28	247.035	0.023237	0.162151	0.143305	0.886049	0.942922
ColEpi	RALY	1623.25	0.0170656	0.119458	0.142859	0.886402	0.943142
ColEpi	NGRN	374.165	0.030402	0.214024	0.14205	0.887041	0.943667
ColEpi	KIAA1324	918.545	-0.0433906	0.306945	-0.141363	0.887583	0.944089
ColEpi	MTIF3	584.196	-0.0220128	0.156566	-0.140597	0.888188	0.944576
ColEpi	NEBL	912.567	0.0389921	0.279047	0.139733	0.888871	0.94505
ColEpi	RAB2A	2215.54	-0.0188858	0.135398	-0.139484	0.889068	0.94505
ColEpi	PLK2	229.329	-0.0403367	0.289196	-0.139479	0.889072	0.94505
ColEpi	EEFSEC	162.375	-0.023785	0.171705	-0.138523	0.889827	0.945697
ColEpi	CPSF2	240.276	-0.0209659	0.151555	-0.138339	0.889973	0.945697
ColEpi	PDPK1	268.859	-0.0202266	0.146535	-0.138032	0.890215	0.945782
ColEpi	STX5	341.283	-0.016938	0.122857	-0.137867	0.890345	0.945782
ColEpi	RANBP17	415.274	0.0366177	0.266194	0.13756	0.890588	0.945824
ColEpi	F3	209.314	0.0532319	0.387758	0.137281	0.890808	0.945824
ColEpi	SLC6A8	273.854	-0.0738369	0.537928	-0.137261	0.890824	0.945824
ColEpi	KCNE3	478.977	-0.0571155	0.418201	-0.136574	0.891367	0.9462
ColEpi	PPP2R1A	1218.67	0.0187581	0.137479	0.136444	0.891471	0.9462
ColEpi	KCND3	288.951	-0.0580149	0.427025	-0.135858	0.891933	0.94641
ColEpi	SOX6	173.075	0.0544525	0.401447	0.135641	0.892105	0.94641
ColEpi	GPATCH4	281.237	0.0232783	0.171761	0.135527	0.892195	0.94641
ColEpi	TRAF3IP2	210.487	-0.0129468	0.0955815	-0.135453	0.892254	0.94641
ColEpi	SPRYD7	204.368	0.0197179	0.146174	0.134893	0.892696	0.946493
ColEpi	YARS2	158.011	0.0236441	0.175376	0.134819	0.892755	0.946493
ColEpi	AP003774.1	194.237	0.0611363	0.453539	0.134798	0.892771	0.946493
ColEpi	ACOT13	536.312	-0.0279813	0.208384	-0.134278	0.893183	0.946639
ColEpi	RSL24D1	665.112	0.0231463	0.172407	0.134254	0.893202	0.946639
ColEpi	ANKFY1	220.412	-0.0186939	0.139735	-0.133781	0.893576	0.94688
ColEpi	FUT6	232.267	-0.0228307	0.171463	-0.133152	0.894073	0.946975
ColEpi	RPF2	270.386	-0.0218407	0.164451	-0.13281	0.894344	0.946975
ColEpi	AGBL4	437.51	-0.0585184	0.440823	-0.132748	0.894393	0.946975
ColEpi	SH2D4A	357.024	0.0179439	0.135179	0.132741	0.894398	0.946975
ColEpi	TPT1	23614.9	0.0214789	0.161887	0.132679	0.894448	0.946975
ColEpi	ARAF	235.813	0.0181292	0.136765	0.132557	0.894544	0.946975
ColEpi	AHI1	470.22	-0.0193761	0.146447	-0.132308	0.894741	0.947028
ColEpi	ATF4	748.379	0.0215135	0.162897	0.132068	0.89493	0.947073
ColEpi	MIB2	191.162	0.0199145	0.152134	0.130901	0.895854	0.947742
ColEpi	TBRG4	337.424	0.015013	0.114691	0.1309	0.895855	0.947742
ColEpi	LAMTOR4	1709.11	0.0269081	0.207133	0.129907	0.89664	0.948417
ColEpi	YY1	885.507	0.0162851	0.12566	0.129597	0.896885	0.948521
ColEpi	SERGEF	192.948	-0.0218415	0.168847	-0.129357	0.897075	0.948567
ColEpi	PRUNE2	697.502	-0.0534817	0.415201	-0.128809	0.897509	0.948748
ColEpi	RP11-345J4.5	167.25	-0.0307386	0.238709	-0.12877	0.897539	0.948748
ColEpi	ACTR1A	307.026	0.0200112	0.155687	0.128535	0.897726	0.94879
ColEpi	KIF5B	1433.97	-0.0133634	0.104374	-0.128033	0.898122	0.949054
ColEpi	SLC39A8	793.36	-0.0292883	0.230362	-0.127141	0.898829	0.949578
ColEpi	CHMP1B	380.576	0.0207541	0.163373	0.127035	0.898913	0.949578
ColEpi	HADH	1108.79	0.0217563	0.172139	0.126388	0.899425	0.949964
ColEpi	SND1	1084.16	0.0180548	0.143223	0.126061	0.899684	0.950046
ColEpi	HSPA9	1094.98	-0.0184792	0.146922	-0.125776	0.899909	0.950046
ColEpi	DMAP1	180.526	0.0185493	0.147529	0.125733	0.899943	0.950046
ColEpi	DYNLT3	236.022	0.0201354	0.160536	0.125426	0.900186	0.950128
ColEpi	HSP90AB1	7215.73	-0.0212557	0.169688	-0.125264	0.900315	0.950128
ColEpi	ICAM3	193.862	0.0222502	0.177946	0.125039	0.900493	0.950161
ColEpi	RNF130	379.997	0.0245347	0.197338	0.124328	0.901055	0.950599
ColEpi	PSME3	339.383	0.0148279	0.119611	0.123968	0.90134	0.950745
ColEpi	OAS1	505.506	0.0578932	0.469321	0.123355	0.901826	0.951102
ColEpi	AP3D1	552.525	0.0179043	0.145379	0.123156	0.901983	0.951113
ColEpi	HEBP1	235.261	0.0308594	0.256099	0.120498	0.904089	0.953178
ColEpi	NAPA	753.535	-0.015425	0.128323	-0.120205	0.904321	0.953267
ColEpi	MGMT	658.071	0.0209178	0.174447	0.119909	0.904555	0.953358
ColEpi	SDSL	178.143	-0.0220699	0.18501	-0.11929	0.905045	0.953647
ColEpi	PTCD3	278.645	-0.0154961	0.13001	-0.119191	0.905124	0.953647
ColEpi	MINPP1	151.142	-0.021136	0.178393	-0.11848	0.905687	0.954085
ColEpi	ARF6	917.519	-0.0162655	0.137695	-0.118126	0.905967	0.954174
ColEpi	DTX2	380.409	0.0200285	0.169732	0.118001	0.906067	0.954174
ColEpi	MITD1	193.586	-0.0220278	0.190478	-0.115645	0.907934	0.955813
ColEpi	IRAK1	218.538	0.0221961	0.192069	0.115563	0.907999	0.955813
ColEpi	TFF3	61621	-0.0503923	0.436383	-0.115477	0.908067	0.955813
ColEpi	GSE1	300.448	0.0141379	0.122779	0.115149	0.908327	0.955832
ColEpi	FRG1	245.073	0.015801	0.137302	0.115082	0.90838	0.955832
ColEpi	FUT3	705.062	0.0266554	0.233967	0.113928	0.909295	0.956639
ColEpi	FOXK1	230.82	0.022699	0.201166	0.112837	0.91016	0.957393
ColEpi	DCP2	193.502	-0.01842	0.164201	-0.11218	0.910681	0.957707
ColEpi	PRMT2	394.096	-0.0144855	0.129235	-0.112087	0.910755	0.957707
ColEpi	ECI2	491.695	0.0208595	0.186639	0.111764	0.91101	0.95782
ColEpi	HMGXB3	216.304	-0.0185514	0.167483	-0.110766	0.911802	0.958382
ColEpi	TMEM177	141.349	0.0233226	0.210652	0.110717	0.911841	0.958382
ColEpi	C1orf131	256.923	-0.0160723	0.146995	-0.10934	0.912933	0.959374
ColEpi	SOX4	1313.43	-0.0458977	0.421099	-0.108995	0.913206	0.959505
ColEpi	SSH3	172.294	0.0184405	0.170423	0.108204	0.913834	0.959831
ColEpi	PVRL2	725.599	0.016228	0.150007	0.108181	0.913852	0.959831
ColEpi	HNRNPR	944.9	0.0157971	0.146213	0.108042	0.913963	0.959831
ColEpi	ZG16	4277.62	-0.0661302	0.613181	-0.107848	0.914116	0.959837
ColEpi	PRKAR1B	226.847	-0.0197285	0.184156	-0.107129	0.914686	0.959956
ColEpi	MAPKAPK2	295.868	0.0181906	0.170182	0.106889	0.914877	0.959956
ColEpi	PTGDR	177.065	-0.0534377	0.500048	-0.106865	0.914896	0.959956
ColEpi	USP22	523.592	0.0126107	0.118132	0.106751	0.914987	0.959956
ColEpi	XDH	749.29	-0.0663869	0.622073	-0.106719	0.915012	0.959956
ColEpi	LRRFIP1	1676.31	-0.0140683	0.132054	-0.106534	0.915158	0.959956
ColEpi	SELO	177.494	-0.0120187	0.113178	-0.106193	0.915429	0.959956
ColEpi	CREB3L1	1118.56	0.0216938	0.204576	0.106043	0.915549	0.959956
ColEpi	CTBS	183.64	-0.0158074	0.14914	-0.10599	0.91559	0.959956
ColEpi	TNFRSF25	174.576	0.0517253	0.488744	0.105833	0.915715	0.959956
ColEpi	MTPN	581.221	-0.0127663	0.121353	-0.1052	0.916217	0.960328
ColEpi	TIA1	227.929	0.0183791	0.176134	0.104347	0.916894	0.960881
ColEpi	MGAT2	182.349	0.0169468	0.163175	0.103857	0.917283	0.960885
ColEpi	IBTK	610.048	-0.0205391	0.197812	-0.103832	0.917303	0.960885
ColEpi	ANKRD37	463.035	-0.0269868	0.260037	-0.103781	0.917343	0.960885
ColEpi	TRA2B	982.658	0.0119668	0.116501	0.102719	0.918186	0.961612
ColEpi	CTDSP1	237.573	-0.0131416	0.128555	-0.102226	0.918577	0.961812
ColEpi	JKAMP	234.712	-0.0152926	0.149776	-0.102103	0.918675	0.961812
ColEpi	DIAPH1	633.105	0.0150436	0.14769	0.101859	0.918868	0.961859
ColEpi	CAPZA2	871.977	-0.0173531	0.17147	-0.101202	0.91939	0.962169
ColEpi	SETD5	591.835	0.0124255	0.123155	0.100893	0.919635	0.962169
ColEpi	WARS2	210.691	0.0137065	0.136016	0.100771	0.919732	0.962169
ColEpi	CDC42EP3	198.605	-0.0178531	0.177225	-0.100737	0.91976	0.962169
ColEpi	TMEM62	216.657	-0.0151986	0.151587	-0.100263	0.920135	0.962396
ColEpi	DLGAP4	356.344	-0.014225	0.142264	-0.0999904	0.920352	0.962396
ColEpi	STARD13	407.671	-0.0219375	0.219593	-0.0999007	0.920423	0.962396
ColEpi	POGZ	306.445	-0.013662	0.138113	-0.0989187	0.921203	0.96304
ColEpi	MAEA	384.672	0.0119599	0.121114	0.0987496	0.921337	0.96304
ColEpi	SH2B1	179.533	0.0123483	0.126014	0.097991	0.921939	0.963479
ColEpi	CCNH	211.519	-0.0114056	0.116634	-0.0977893	0.9221	0.963479
ColEpi	ATP5E	6603.42	-0.0254851	0.260962	-0.097658	0.922204	0.963479
ColEpi	DNAJB2	156.09	0.0177605	0.18242	0.0973605	0.92244	0.963506
ColEpi	TIMM44	204.755	-0.016946	0.17472	-0.0969894	0.922735	0.963506
ColEpi	FRZB	161.169	-0.0431222	0.444667	-0.0969763	0.922745	0.963506
ColEpi	ATP6AP1	445.453	0.0145284	0.149971	0.0968744	0.922826	0.963506
ColEpi	ATP5J	3944.37	0.0170792	0.177532	0.0962038	0.923359	0.963907
ColEpi	MORF4L2	1127.73	0.012944	0.136744	0.0946588	0.924586	0.965032
ColEpi	CIR1	349.85	0.014113	0.149411	0.0944577	0.924746	0.965043
ColEpi	TNFSF10	1149.73	-0.0215362	0.230761	-0.0933269	0.925644	0.965824
ColEpi	GART	336.559	0.0138097	0.1489	0.092745	0.926106	0.966043
ColEpi	SLC5A1	456.118	-0.0200835	0.216679	-0.0926875	0.926152	0.966043
ColEpi	COMMD1	547.954	-0.0164752	0.178736	-0.092176	0.926558	0.966311
ColEpi	ATM	166.179	0.0199171	0.217745	0.09147	0.927119	0.966607
ColEpi	SUPT5H	324.44	0.00982788	0.107477	0.0914416	0.927142	0.966607
ColEpi	REPIN1	541.752	-0.0155916	0.171028	-0.0911637	0.927363	0.966682
ColEpi	PLA2G12A	352.813	-0.0118317	0.130628	-0.0905754	0.92783	0.966896
ColEpi	SAMD9L	191.348	0.0400404	0.443144	0.0903552	0.928005	0.966896
ColEpi	EPS8L1	196.177	0.0264083	0.292535	0.0902739	0.92807	0.966896
ColEpi	PON2	750.412	-0.0182548	0.2025	-0.0901469	0.92817	0.966896
ColEpi	MPDU1	479.729	0.0131428	0.146365	0.0897945	0.92845	0.966896
ColEpi	TTC1	411.736	-0.0117523	0.130908	-0.0897757	0.928465	0.966896
ColEpi	MT1H	381.897	-0.0583064	0.651194	-0.0895377	0.928655	0.966937
ColEpi	ERBB3	656.364	0.0118235	0.132487	0.0892424	0.928889	0.967012
ColEpi	USP39	200.599	0.0127882	0.143574	0.0890706	0.929026	0.967012
ColEpi	COQ9	506.235	-0.0131434	0.148385	-0.088576	0.929419	0.967266
ColEpi	PMM1	224.846	-0.0211518	0.239701	-0.0882424	0.929684	0.967386
ColEpi	ZFP36L1	1273.48	0.018968	0.216249	0.0877136	0.930104	0.967558
ColEpi	MANSC1	216.64	-0.0135645	0.154743	-0.087658	0.930149	0.967558
ColEpi	DMBT1	2610.39	0.058409	0.670147	0.0871585	0.930546	0.967815
ColEpi	FAF2	287.183	0.008925	0.102913	0.0867237	0.930891	0.967914
ColEpi	SLC37A3	197.214	0.0104873	0.121014	0.0866619	0.93094	0.967914
ColEpi	NCBP2	297.339	0.00929353	0.108037	0.0860221	0.931449	0.968101
ColEpi	CAPN8	665.433	-0.0245746	0.286049	-0.0859104	0.931538	0.968101
ColEpi	ST7	246.003	0.015591	0.181563	0.085871	0.931569	0.968101
ColEpi	C4BPB	292.579	0.0498296	0.584667	0.0852273	0.932081	0.968411
ColEpi	GTPBP10	180.065	-0.0155583	0.182784	-0.0851185	0.932167	0.968411
ColEpi	CD58	317.596	-0.00936396	0.110501	-0.0847408	0.932467	0.968568
ColEpi	TPD52L1	150.695	0.0255925	0.303086	0.0844395	0.932707	0.968661
ColEpi	ATPIF1	3699.57	-0.016034	0.190332	-0.0842423	0.932864	0.968668
ColEpi	COX16	628.699	-0.0233967	0.279484	-0.0837141	0.933284	0.968949
ColEpi	KIAA1715	205.948	-0.012012	0.14392	-0.0834628	0.933484	0.969001
ColEpi	CALM1	5490.09	-0.0153301	0.185753	-0.082529	0.934226	0.969616
ColEpi	UBR4	498.31	0.0102224	0.12464	0.0820153	0.934635	0.969884
ColEpi	SAFB	422.712	0.0117926	0.144267	0.0817416	0.934852	0.969954
ColEpi	ASCC2	246.448	-0.0113722	0.140068	-0.0811906	0.93529	0.970065
ColEpi	LGR5	297.489	-0.0442384	0.545363	-0.0811174	0.935349	0.970065
ColEpi	CTBP2	1384.52	-0.00999598	0.123345	-0.0810411	0.935409	0.970065
ColEpi	FEZ2	398.907	-0.0144729	0.179803	-0.0804928	0.935845	0.970143
ColEpi	XRN2	601.552	0.0100402	0.124899	0.0803866	0.93593	0.970143
ColEpi	MUC12	4318.33	-0.0254965	0.317199	-0.0803804	0.935935	0.970143
ColEpi	SGMS1	507.785	0.0169455	0.21303	0.0795454	0.936599	0.970676
ColEpi	ANAPC7	157.159	0.0118286	0.150075	0.0788176	0.937178	0.97112
ColEpi	MCCC1	171.398	0.0148039	0.191813	0.0771786	0.938481	0.972197
ColEpi	RP11-357H14.17	1118.55	0.0171672	0.222567	0.077133	0.938518	0.972197
ColEpi	EIF1	7172.86	-0.0106215	0.139346	-0.0762243	0.939241	0.972474
ColEpi	SEC62	1208.29	-0.015423	0.202517	-0.0761565	0.939295	0.972474
ColEpi	TMX1	410.107	-0.0109888	0.144409	-0.0760951	0.939343	0.972474
ColEpi	LINC01515	214.02	-0.0188436	0.248799	-0.0757381	0.939627	0.972474
ColEpi	HSPA2	210.59	-0.0162848	0.215597	-0.0755334	0.93979	0.972474
ColEpi	EIF4A3	652.497	0.0105592	0.140042	0.0754003	0.939896	0.972474
ColEpi	PTPN18	547.325	0.0115521	0.153365	0.0753245	0.939957	0.972474
ColEpi	CPSF7	195.082	-0.010655	0.141873	-0.0751023	0.940133	0.972474
ColEpi	LCLAT1	230.536	0.0106973	0.142448	0.0750965	0.940138	0.972474
ColEpi	CCNC	332.667	0.00902497	0.120582	0.0748449	0.940338	0.972525
ColEpi	CDA	561.189	-0.0439768	0.594307	-0.0739969	0.941013	0.972874
ColEpi	SVIL	899.678	0.0100964	0.136559	0.0739342	0.941063	0.972874
ColEpi	UHRF2	198.156	0.0130789	0.177092	0.0738534	0.941127	0.972874
ColEpi	EPCAM	10265.9	-0.0138119	0.187903	-0.0735059	0.941404	0.973004
ColEpi	PITPNC1	445.325	-0.0220262	0.300988	-0.0731797	0.941663	0.973117
ColEpi	MRPL35	429.997	0.0117213	0.161202	0.0727124	0.942035	0.973259
ColEpi	PKP3	711.966	0.0137736	0.190012	0.072488	0.942214	0.973259
ColEpi	C6orf62	415.638	-0.0131263	0.181431	-0.0723491	0.942324	0.973259
ColEpi	PLGRKT	622.076	0.0119629	0.165577	0.0722501	0.942403	0.973259
ColEpi	LDLRAD4	745.503	-0.0156262	0.217814	-0.0717411	0.942808	0.973522
ColEpi	CHD4	569.062	-0.0105639	0.148306	-0.0712308	0.943214	0.973786
ColEpi	MYADM	555.911	0.0185202	0.261555	0.070808	0.943551	0.973978
ColEpi	EIF4G1	934.414	-0.0092098	0.131636	-0.0699639	0.944222	0.974053
ColEpi	TNFSF13	344.262	0.0162837	0.233166	0.0698372	0.944323	0.974053
ColEpi	C9orf152	355.976	-0.011959	0.171851	-0.0695894	0.94452	0.974053
ColEpi	GGA1	221.386	0.00956333	0.137689	0.0694559	0.944627	0.974053
ColEpi	STIP1	560.274	0.00929798	0.134222	0.0692729	0.944772	0.974053
ColEpi	SLC12A7	242.823	0.00968696	0.139885	0.0692495	0.944791	0.974053
ColEpi	SPINK1	8774.3	-0.0198863	0.287683	-0.0691257	0.94489	0.974053
ColEpi	SEPT2	910.031	-0.00649181	0.0940458	-0.0690282	0.944967	0.974053
ColEpi	KRAS	1025.03	0.0136859	0.198366	0.0689931	0.944995	0.974053
ColEpi	CEACAM5	9141.03	0.0210172	0.307654	0.0683146	0.945535	0.974053
ColEpi	SNW1	412.308	0.00771888	0.113371	0.0680854	0.945718	0.974053
ColEpi	CRLS1	409.196	0.010835	0.159228	0.0680468	0.945748	0.974053
ColEpi	QARS	764.523	-0.00781555	0.115095	-0.0679053	0.945861	0.974053
ColEpi	DHRS7B	298.549	0.0090846	0.133941	0.0678254	0.945925	0.974053
ColEpi	NDFIP1	644.881	-0.0102887	0.151944	-0.0677137	0.946014	0.974053
ColEpi	LTBR	620.255	-0.00923429	0.136616	-0.067593	0.94611	0.974053
ColEpi	CHMP5	587.643	-0.0125078	0.185304	-0.067499	0.946184	0.974053
ColEpi	TIAL1	475.336	-0.00855237	0.12753	-0.0670616	0.946533	0.974115
ColEpi	EMSY	178.881	0.0107884	0.160911	0.0670455	0.946545	0.974115
ColEpi	BAIAP2L1	1263.43	0.013168	0.197814	0.0665675	0.946926	0.974351
ColEpi	PDHX	212.633	0.00749252	0.113914	0.0657732	0.947558	0.974788
ColEpi	CCDC88B	277.92	0.0142727	0.217989	0.0654743	0.947796	0.974788
ColEpi	ATG7	375.808	0.00809586	0.123706	0.0654444	0.94782	0.974788
ColEpi	TMEM5	155.636	-0.0103638	0.158952	-0.0652011	0.948014	0.974788
ColEpi	IGFBP4	694.509	-0.0146777	0.225506	-0.0650877	0.948104	0.974788
ColEpi	MMP15	309.039	-0.015866	0.247634	-0.0640703	0.948914	0.975466
ColEpi	BRAT1	184.455	0.0107206	0.168195	0.0637393	0.949178	0.975582
ColEpi	B3GNT6	280.971	0.0332831	0.525142	0.0633792	0.949465	0.975721
ColEpi	SDAD1	343.176	0.00858189	0.138156	0.0621176	0.950469	0.976598
ColEpi	SLC40A1	1089.77	-0.0276064	0.448471	-0.0615566	0.950916	0.976902
ColEpi	GTPBP4	329.202	0.00929974	0.154663	0.0601292	0.952053	0.977875
ColEpi	CYB5B	499.068	0.00759036	0.127072	0.0597329	0.952368	0.977875
ColEpi	BLNK	253.725	-0.0114629	0.192968	-0.0594033	0.952631	0.977875
ColEpi	GRINA	632.62	-0.0118654	0.200078	-0.0593039	0.95271	0.977875
ColEpi	DOCK9	240.431	-0.00909454	0.154521	-0.0588563	0.953067	0.977875
ColEpi	UBA7	187.123	0.0120263	0.205382	0.0585561	0.953306	0.977875
ColEpi	AMD1	595.493	-0.00954351	0.163796	-0.0582648	0.953538	0.977875
ColEpi	RPRD2	302.791	0.00828434	0.143108	0.0578889	0.953837	0.977875
ColEpi	CCAR1	603.25	-0.00590284	0.102003	-0.0578692	0.953853	0.977875
ColEpi	TOLLIP	196.806	0.00880484	0.152226	0.0578405	0.953876	0.977875
ColEpi	BIN3	204.756	0.00625303	0.108339	0.0577173	0.953974	0.977875
ColEpi	STARD7	473.331	-0.00701392	0.121805	-0.057583	0.954081	0.977875
ColEpi	ASPM	343.181	0.0269436	0.468007	0.0575709	0.95409	0.977875
ColEpi	PIM3	865.604	0.0112474	0.196222	0.0573201	0.95429	0.977875
ColEpi	HOXB7	553.428	0.00827306	0.144365	0.0573067	0.954301	0.977875
ColEpi	TERF2IP	277.711	-0.00612539	0.107872	-0.056784	0.954717	0.977875
ColEpi	MXD1	671.205	0.0132448	0.233504	0.0567217	0.954767	0.977875
ColEpi	AASDHPPT	186.127	0.00948058	0.169442	0.0559518	0.95538	0.977875
ColEpi	GRWD1	139.191	0.0105878	0.189817	0.0557789	0.955518	0.977875
ColEpi	SLC26A6	202.77	0.00964983	0.173443	0.0556368	0.955631	0.977875
ColEpi	NCSTN	236.501	0.00607437	0.109463	0.0554926	0.955746	0.977875
ColEpi	CEP70	221.299	-0.0108169	0.195431	-0.0553492	0.95586	0.977875
ColEpi	NCL	3525.91	-0.00980086	0.177672	-0.0551626	0.956009	0.977875
ColEpi	UGGT1	332.239	-0.00848525	0.154892	-0.0547817	0.956312	0.977875
ColEpi	C8orf33	188.191	-0.0105581	0.193424	-0.054585	0.956469	0.977875
ColEpi	DNAJC7	525.463	-0.0054697	0.100218	-0.054578	0.956475	0.977875
ColEpi	PMS1	206.079	-0.0101252	0.185679	-0.0545306	0.956512	0.977875
ColEpi	RALBP1	818.649	-0.00956186	0.175375	-0.0545224	0.956519	0.977875
ColEpi	RING1	175.688	0.00751238	0.138045	0.0544198	0.956601	0.977875
ColEpi	NUS1	302.547	0.00811885	0.149208	0.054413	0.956606	0.977875
ColEpi	FCHSD2	198.116	-0.0114153	0.210542	-0.0542185	0.956761	0.977875
ColEpi	B3GNT3	415.669	-0.00977788	0.180697	-0.0541121	0.956846	0.977875
ColEpi	TMEM115	194.252	0.00732064	0.13564	0.0539712	0.956958	0.977875
ColEpi	RRP9	178.35	-0.0105229	0.195185	-0.0539121	0.957005	0.977875
ColEpi	C15orf48	10474.1	0.0176473	0.32852	0.0537176	0.95716	0.977879
ColEpi	UQCRC2	1831.3	-0.00972399	0.183347	-0.0530361	0.957703	0.978224
ColEpi	PI4KA	286.767	-0.0056193	0.106302	-0.0528614	0.957842	0.978224
ColEpi	PAK4	287.336	0.00808263	0.153745	0.0525716	0.958073	0.978224
ColEpi	DDX1	417.252	-0.00761136	0.144884	-0.0525342	0.958103	0.978224
ColEpi	TCP1	989.432	-0.00782828	0.15102	-0.0518361	0.958659	0.978555
ColEpi	PXMP2	478.572	0.0117144	0.226374	0.0517479	0.95873	0.978555
ColEpi	GPRC5A	1532.84	0.0164475	0.322216	0.0510449	0.95929	0.978972
ColEpi	CHCHD3	1039.77	0.00504904	0.099369	0.050811	0.959476	0.979008
ColEpi	EIF6	1161.39	0.00777617	0.153859	0.0505408	0.959691	0.979073
ColEpi	TUBGCP2	402.236	0.00617959	0.122788	0.0503272	0.959862	0.979092
ColEpi	TXN	10811.4	0.0128422	0.258223	0.049733	0.960335	0.979421
ColEpi	LPGAT1	550.199	-0.0114807	0.235075	-0.0488386	0.961048	0.979993
ColEpi	CARM1	223.208	-0.00893315	0.18595	-0.0480405	0.961684	0.9801
ColEpi	MPZL1	676.416	-0.0055443	0.115501	-0.0480022	0.961714	0.9801
ColEpi	APOL6	464.638	-0.0106625	0.222959	-0.0478224	0.961858	0.9801
ColEpi	PCSK7	486.273	-0.0082824	0.173567	-0.0477188	0.96194	0.9801
ColEpi	SLC35C1	318.987	-0.0093339	0.195838	-0.0476614	0.961986	0.9801
ColEpi	RSPRY1	275.133	-0.00477437	0.100373	-0.0475664	0.962062	0.9801
ColEpi	GLTSCR2	1250.66	-0.00946867	0.20047	-0.0472322	0.962328	0.980216
ColEpi	H1F0	1037.98	-0.0100939	0.224243	-0.0450133	0.964097	0.981863
ColEpi	ATF7IP2	196.072	-0.0124069	0.279144	-0.0444461	0.964549	0.982169
ColEpi	MROH1	239.354	-0.00562874	0.128188	-0.0439102	0.964976	0.982449
ColEpi	CCDC125	220.807	-0.0074358	0.171164	-0.0434425	0.965349	0.982463
ColEpi	IFT57	352.387	0.00762736	0.175866	0.0433704	0.965406	0.982463
ColEpi	TGFBR2	320.695	-0.00919351	0.212302	-0.043304	0.965459	0.982463
ColEpi	SF1	886.515	-0.00598917	0.13886	-0.043131	0.965597	0.982463
ColEpi	DENND2A	189.777	-0.0135246	0.318284	-0.0424922	0.966106	0.982826
ColEpi	TCEB3	167.717	-0.00616433	0.146418	-0.042101	0.966418	0.982989
ColEpi	TMEM106B	384.476	-0.0069954	0.168777	-0.0414475	0.966939	0.983364
ColEpi	TM9SF4	360.23	-0.00506294	0.122788	-0.0412331	0.96711	0.983383
ColEpi	C2orf47	166.563	0.00566105	0.139427	0.0406022	0.967613	0.98374
ColEpi	HCCS	222.148	-0.00598437	0.149653	-0.0399883	0.968102	0.984083
ColEpi	CHMP4C	262.523	0.00560983	0.141368	0.0396823	0.968346	0.984176
ColEpi	AKIRIN2	326.095	0.00721147	0.185622	0.0388502	0.96901	0.984695
ColEpi	GHITM	1832.27	0.00721869	0.189786	0.0380359	0.969659	0.9852
ColEpi	ATPAF1	291.829	0.00529236	0.146069	0.036232	0.971097	0.9864
ColEpi	DNAJC2	380.408	-0.00582998	0.161173	-0.0361722	0.971145	0.9864
ColEpi	MYCBP2	376.615	0.00546473	0.153175	0.0356763	0.97154	0.986538
ColEpi	RAF1	271.699	-0.00352334	0.0992045	-0.0355159	0.971668	0.986538
ColEpi	ANKRD22	358.02	-0.00809048	0.228396	-0.035423	0.971742	0.986538
ColEpi	C14orf2	3215.03	-0.00817757	0.232732	-0.0351373	0.97197	0.986538
ColEpi	HDAC1	1148.23	0.0044451	0.126839	0.0350452	0.972044	0.986538
ColEpi	OBFC1	176.359	0.00644114	0.185955	0.0346382	0.972368	0.986558
ColEpi	ZBTB8OS	457.58	0.00558602	0.161268	0.0346381	0.972368	0.986558
ColEpi	ADORA2B	224.94	-0.00716712	0.210887	-0.0339856	0.972889	0.986931
ColEpi	FAAH	296.722	0.00546991	0.162584	0.0336435	0.973161	0.986937
ColEpi	DIP2C	200.136	0.00885802	0.263664	0.0335959	0.973199	0.986937
ColEpi	CASC3	228.073	0.0050892	0.154908	0.032853	0.973792	0.987352
ColEpi	TRIM69	193.643	-0.00802586	0.245503	-0.0326915	0.973921	0.987352
ColEpi	EMP1	328.484	-0.0125132	0.384929	-0.0325077	0.974067	0.987352
ColEpi	CAPG	750.395	-0.0139448	0.438162	-0.0318257	0.974611	0.987618
ColEpi	EIF3D	930.019	0.00472199	0.149217	0.0316452	0.974755	0.987618
ColEpi	KNOP1	275.303	-0.0050548	0.159944	-0.0316036	0.974788	0.987618
ColEpi	PYCARD	1355.9	-0.00629861	0.202141	-0.0311595	0.975142	0.987822
ColEpi	ZRANB3	176.511	-0.00700302	0.246891	-0.0283649	0.977371	0.989716
ColEpi	RBBP8	311.266	-0.00443648	0.156973	-0.0282626	0.977453	0.989716
ColEpi	PSMA1	368.146	-0.00533783	0.189833	-0.0281185	0.977568	0.989716
ColEpi	AGO2	414.257	0.00479103	0.171904	0.0278704	0.977766	0.989716
ColEpi	YIPF5	307.906	0.00378905	0.136329	0.0277933	0.977827	0.989716
ColEpi	DCAF12	205.65	-0.00294507	0.106457	-0.0276643	0.97793	0.989716
ColEpi	CIAPIN1	250.163	-0.00422818	0.155208	-0.027242	0.978267	0.989902
ColEpi	ZFYVE27	187.518	-0.00441258	0.164319	-0.0268538	0.978576	0.99006
ColEpi	ZDHHC3	754.605	0.00362715	0.136418	0.0265885	0.978788	0.990119
ColEpi	SRSF7	1243.52	0.0043833	0.16758	0.0261564	0.979133	0.990137
ColEpi	PRSS8	1082.67	-0.00683105	0.261261	-0.0261465	0.97914	0.990137
ColEpi	PDE4C	622.281	-0.0131379	0.505479	-0.025991	0.979265	0.990137
ColEpi	TSPAN6	589.138	0.00559581	0.219297	0.0255171	0.979643	0.990364
ColEpi	ECHDC1	520.314	-0.003139	0.125908	-0.024931	0.98011	0.990682
ColEpi	CHMP1A	363.165	0.00538426	0.220427	0.0244266	0.980512	0.990852
ColEpi	FOXP4	198.827	0.00428118	0.176848	0.0242083	0.980686	0.990852
ColEpi	MLPH	565.878	0.00520119	0.216599	0.024013	0.980842	0.990852
ColEpi	DENND4A	205.039	0.00403116	0.168306	0.0239513	0.980891	0.990852
ColEpi	ST6GAL1	233.102	0.0088276	0.377	0.0234154	0.981319	0.991129
ColEpi	ZNF710	247.549	-0.00401601	0.180306	-0.0222734	0.98223	0.991894
ColEpi	CCDC58	234.763	-0.00484637	0.226202	-0.021425	0.982907	0.992379
ColEpi	UBA1	667.007	0.00270166	0.1287	0.0209919	0.983252	0.992379
ColEpi	BBX	535.369	-0.00437578	0.208812	-0.0209556	0.983281	0.992379
ColEpi	ABCF2	169.093	0.00370588	0.177304	0.0209013	0.983324	0.992379
ColEpi	FLII	346.159	-0.00298591	0.145855	-0.0204717	0.983667	0.992391
ColEpi	PABPC4	414.632	-0.00337008	0.166565	-0.0202329	0.983858	0.992391
ColEpi	RRP15	194.815	0.00381086	0.189706	0.0200882	0.983973	0.992391
ColEpi	NFKBIZ	1320.4	0.00378041	0.188844	0.0200187	0.984028	0.992391
ColEpi	LTA4H	390.588	-0.00335423	0.168348	-0.0199244	0.984104	0.992391
ColEpi	SPATA5	238.732	0.00381833	0.202191	0.0188848	0.984933	0.992707
ColEpi	NDUFA11	399.752	0.00879681	0.467784	0.0188053	0.984996	0.992707
ColEpi	SMC1A	560.792	-0.00345984	0.184005	-0.018803	0.984998	0.992707
ColEpi	MAN1B1	179.032	0.00276898	0.148886	0.0185979	0.985162	0.992707
ColEpi	ETFA	1320.44	-0.00332759	0.179192	-0.01857	0.985184	0.992707
ColEpi	FAM32A	428.667	-0.00283468	0.156657	-0.0180948	0.985563	0.992768
ColEpi	HGS	311.793	0.0021098	0.116605	0.0180935	0.985564	0.992768
ColEpi	U2SURP	663.958	0.00221426	0.126665	0.0174811	0.986053	0.992768
ColEpi	COPB2	838.664	-0.00271546	0.155359	-0.0174786	0.986055	0.992768
ColEpi	C6orf203	266.604	0.00263076	0.15074	0.0174523	0.986076	0.992768
ColEpi	NAGK	174.53	-0.00227639	0.131288	-0.0173389	0.986166	0.992768
ColEpi	CACUL1	356.512	0.00197695	0.117718	0.016794	0.986601	0.992959
ColEpi	PEF1	383.986	0.00252896	0.15128	0.0167171	0.986662	0.992959
ColEpi	CHMP2B	759.948	-0.00246374	0.159314	-0.0154647	0.987661	0.993809
ColEpi	SUPT4H1	376.073	-0.00215787	0.147352	-0.0146443	0.988316	0.994125
ColEpi	AK1	761.973	0.00698394	0.477725	0.0146192	0.988336	0.994125
ColEpi	RLIM	145.057	0.00239416	0.165183	0.014494	0.988436	0.994125
ColEpi	COIL	183.565	-0.00174744	0.128581	-0.0135902	0.989157	0.994527
ColEpi	GDE1	487.648	0.00178571	0.133166	0.0134097	0.989301	0.994527
ColEpi	SC5D	191.301	-0.00210164	0.158969	-0.0132205	0.989452	0.994527
ColEpi	PPP1R12B	812.65	-0.00224501	0.171308	-0.0131051	0.989544	0.994527
ColEpi	GK	328.341	0.00511365	0.394183	0.0129728	0.98965	0.994527
ColEpi	C9orf172	200.127	0.00257014	0.201076	0.0127819	0.989802	0.994527
ColEpi	MED16	237.584	0.00203775	0.161178	0.0126428	0.989913	0.994527
ColEpi	C12orf57	2464.41	-0.00258712	0.209468	-0.0123509	0.990146	0.994531
ColEpi	KCNK6	353.373	0.00306439	0.251571	0.012181	0.990281	0.994531
ColEpi	RHOG	369.287	0.00238364	0.203268	0.0117266	0.990644	0.994531
ColEpi	TCEA1	1149.49	0.00188971	0.162487	0.0116299	0.990721	0.994531
ColEpi	CCDC90B	301.267	-0.00135788	0.118139	-0.0114939	0.990829	0.994531
ColEpi	PPP1CC	1000.81	-0.00155127	0.136676	-0.01135	0.990944	0.994531
ColEpi	ELAC2	204.989	-0.00139122	0.123247	-0.0112881	0.990994	0.994531
ColEpi	COG7	220.9	0.00139497	0.125801	0.0110888	0.991153	0.994536
ColEpi	CLPTM1	398.306	-0.00135819	0.125699	-0.0108051	0.991379	0.994609
ColEpi	ILVBL	436.624	0.00176744	0.166694	0.0106029	0.99154	0.994617
ColEpi	CYCS	2657.22	0.00182074	0.201584	0.00903213	0.992794	0.995382
ColEpi	CAMKK2	168.542	-0.0011657	0.129495	-0.00900192	0.992818	0.995382
ColEpi	HRSP12	196.984	0.001322	0.149769	0.00882688	0.992957	0.995382
ColEpi	VTI1B	569.463	0.00119618	0.136948	0.00873456	0.993031	0.995382
ColEpi	TFG	951.256	-0.00138437	0.15946	-0.00868164	0.993073	0.995382
ColEpi	EXOC5	204.282	0.00162528	0.196324	0.00827855	0.993395	0.99555
ColEpi	SLC35A4	259.377	0.00106659	0.14083	0.00757357	0.993957	0.995823
ColEpi	PAK1IP1	212.202	-0.00110126	0.145843	-0.00755104	0.993975	0.995823
ColEpi	PCK2	499.13	0.00166553	0.237328	0.00701784	0.994401	0.996095
ColEpi	ANAPC13	295.621	-0.000960425	0.147075	-0.00653018	0.99479	0.996266
ColEpi	AGGF1	335.124	0.000600959	0.0936456	0.00641738	0.99488	0.996266
ColEpi	UBA3	240.049	0.00069338	0.123288	0.00562407	0.995513	0.996746
ColEpi	ZNF664	351.391	-0.000871418	0.169691	-0.00513531	0.995903	0.996982
ColEpi	PUS7L	193.913	0.000643303	0.165926	0.00387705	0.996907	0.997832
ColEpi	EEF2	6887.8	0.000680108	0.195425	0.00348015	0.997223	0.997995
ColEpi	TMEM69	171.336	-0.000510934	0.174165	-0.00293363	0.997659	0.998277
ColEpi	HNRNPLL	271.288	-0.000272573	0.115825	-0.00235331	0.998122	0.998542
ColEpi	RBPJ	437.698	0.000394111	0.177968	0.0022145	0.998233	0.998542
ColEpi	CELF2	819.937	0.000114154	0.202583	0.000563491	0.99955	0.999705
ColEpi	CDC42EP2	144.89	8.88582e-05	0.299324	0.000296863	0.999763	0.999763
Stroma	ADAMTSL1	205.338	-1.86497	0.324047	-5.75524	8.65182e-09	3.66318e-05
Stroma	NFASC	184.389	-1.12543	0.235127	-4.78647	1.6974e-06	0.00359341
Stroma	TXNIP	1746.05	-1.26262	0.283161	-4.45903	8.23313e-06	0.0116197
Stroma	JPX	337.999	-0.65542	0.152611	-4.29471	1.74925e-05	0.0185158
Stroma	LIFR	409.883	-1.40653	0.333795	-4.21377	2.51148e-05	0.0212672
Stroma	FOXO3	420.057	-0.792479	0.192142	-4.12444	3.71633e-05	0.0262249
Stroma	IER3	953.54	0.925653	0.231834	3.99274	6.53147e-05	0.0395061
Stroma	PRELID1	1038.1	0.675856	0.172142	3.92616	8.63131e-05	0.0420496
Stroma	RUNX1T1	547.734	-0.712522	0.181871	-3.91774	8.93827e-05	0.0420496
Stroma	CRYBG3	709.334	-0.891904	0.23122	-3.85737	0.000114612	0.0481415
Stroma	DLG2	311.274	-1.46334	0.382476	-3.82597	0.000130258	0.0481415
Stroma	NUDT5	379.682	0.472311	0.124008	3.8087	0.000139699	0.0481415
Stroma	CXCL6	732.181	1.93066	0.508903	3.79377	0.000148377	0.0481415
Stroma	G6PC3	309.67	0.629545	0.16671	3.77629	0.000159183	0.0481415
Stroma	NEGR1	1019.72	-0.956223	0.257468	-3.71395	0.000204046	0.0575953
Stroma	NFIX	255.556	-0.867845	0.236914	-3.66313	0.000249156	0.0659328
Stroma	ZNF106	466.724	-0.6884	0.190599	-3.61178	0.000304106	0.0753125
Stroma	RUFY3	304.151	-0.744361	0.206859	-3.5984	0.000320176	0.0753125
Stroma	BAX	535.015	0.399525	0.111619	3.57937	0.000344423	0.076752
Stroma	FHIT	296.165	-0.785429	0.221223	-3.5504	0.000384648	0.0780375
Stroma	C1orf21	474.787	-0.66412	0.187142	-3.54876	0.000387054	0.0780375
Stroma	CLEC3B	1504.99	-1.37639	0.392506	-3.50667	0.000453754	0.0825873
Stroma	SMC3	322.857	-0.459907	0.131241	-3.5043	0.000457808	0.0825873
Stroma	PARK2	228.151	-0.947571	0.270862	-3.49836	0.000468137	0.0825873
Stroma	DERL1	303.486	0.46296	0.133327	3.47235	0.000515919	0.087376
Stroma	FTH1	35591.5	1.1128	0.322474	3.45081	0.000558898	0.0877521
Stroma	FGF13	181.533	-0.883383	0.257026	-3.43694	0.000588327	0.0877521
Stroma	GMDS-AS1	252.732	-0.920598	0.268388	-3.4301	0.000603367	0.0877521
Stroma	CENPC	212.874	-0.732947	0.214819	-3.41192	0.000645068	0.0877521
Stroma	TMTC2	466.431	-0.787695	0.231195	-3.40706	0.000656678	0.0877521
Stroma	CYBA	1234.4	0.572579	0.169392	3.38021	0.000724302	0.0877521
Stroma	FAT4	363.685	-0.830109	0.246688	-3.36502	0.000765374	0.0877521
Stroma	PIK3R1	287.393	-0.912901	0.271358	-3.36419	0.00076769	0.0877521
Stroma	TNXB	282.383	-0.922724	0.274929	-3.35623	0.000790129	0.0877521
Stroma	RRP7A	204.068	0.437438	0.130356	3.35571	0.000791624	0.0877521
Stroma	LIMCH1	374.792	-1.05704	0.315035	-3.3553	0.000792775	0.0877521
Stroma	MZT2B	580.578	-1.05042	0.313471	-3.35093	0.000805421	0.0877521
Stroma	OSBPL1A	282.067	-0.619069	0.185248	-3.34183	0.000832282	0.0877521
Stroma	TRIP11	241.504	-0.766783	0.229632	-3.33918	0.000840247	0.0877521
Stroma	EPB41L2	710.939	-0.655555	0.196556	-3.33522	0.00085233	0.0877521
Stroma	SNTG2	222.021	-1.35007	0.405532	-3.32914	0.000871146	0.0877521
Stroma	NPAS3	239.35	-0.799931	0.24089	-3.32073	0.000897829	0.0877521
Stroma	PSMB5	1043.03	0.507311	0.152847	3.31908	0.000903161	0.0877521
Stroma	PRPF4B	347.192	-0.564753	0.170292	-3.31638	0.000911925	0.0877521
Stroma	VDAC1	641.481	0.424265	0.129494	3.27634	0.00105163	0.0943998
Stroma	GOLGB1	516.726	-0.761871	0.232891	-3.27137	0.00107029	0.0943998
Stroma	TKT	557.099	0.555352	0.169965	3.26745	0.00108521	0.0943998
Stroma	COL4A3BP	253.65	-0.86869	0.266068	-3.26492	0.00109496	0.0943998
Stroma	COL14A1	1363.83	-0.921709	0.282692	-3.26047	0.00111228	0.0943998
Stroma	SPIDR	567.928	-0.622866	0.191073	-3.25983	0.00111478	0.0943998
Stroma	FLRT2	230.918	-1.09925	0.339619	-3.23672	0.00120912	0.0990608
Stroma	TM4SF1	2002.31	0.544173	0.168275	3.23383	0.00122142	0.0990608
Stroma	NAALADL2	486.533	-0.979256	0.303488	-3.22667	0.00125241	0.0990608
Stroma	DCAF10	216.646	-0.517505	0.160599	-3.22235	0.00127146	0.0990608
Stroma	PKD2	311.095	-0.693282	0.216204	-3.20661	0.0013431	0.0990608
Stroma	R3HDM2	279.678	-1.0949	0.341523	-3.20594	0.00134621	0.0990608
Stroma	ADRM1	544.13	0.561505	0.175362	3.20198	0.00136485	0.0990608
Stroma	KRT18	394.037	1.09224	0.341538	3.19799	0.00138388	0.0990608
Stroma	PHF14	564.799	-0.389052	0.122079	-3.18689	0.0014381	0.0990608
Stroma	ZC3H13	406.051	-0.460572	0.144868	-3.17926	0.00147651	0.0990608
Stroma	ATP6V0B	725.456	0.479496	0.15099	3.17569	0.00149481	0.0990608
Stroma	ZNF292	378.28	-0.670793	0.211246	-3.17542	0.00149622	0.0990608
Stroma	GGT5	774.976	0.853042	0.268834	3.17312	0.00150809	0.0990608
Stroma	SLC25A39	337.495	0.494788	0.155947	3.17279	0.00150982	0.0990608
Stroma	TCIRG1	232.32	0.38946	0.123032	3.16553	0.00154802	0.0990608
Stroma	BCAP31	853.224	0.42898	0.135992	3.15446	0.00160798	0.0990608
Stroma	MYRIP	318.477	-1.16003	0.367897	-3.15314	0.00161525	0.0990608
Stroma	CHST12	229.184	0.367413	0.116627	3.15033	0.00163087	0.0990608
Stroma	DAB2	482.287	-0.540684	0.171792	-3.14732	0.00164772	0.0990608
Stroma	TPI1	2693.76	0.704237	0.224418	3.13806	0.00170073	0.0990608
Stroma	SULF1	1113.2	-0.91882	0.292971	-3.13621	0.00171144	0.0990608
Stroma	ATRX	954.898	-0.533169	0.170175	-3.13307	0.00172988	0.0990608
Stroma	KCTD12	315.123	-0.925387	0.295959	-3.12674	0.00176754	0.0990608
Stroma	WDR70	244.539	-0.669291	0.214123	-3.12573	0.00177365	0.0990608
Stroma	CASK	293.957	-0.730107	0.233793	-3.12288	0.0017909	0.0990608
Stroma	ISG20	339.257	1.02353	0.327852	3.12192	0.00179678	0.0990608
Stroma	RAD23A	685.703	0.3689	0.118194	3.12114	0.00180153	0.0990608
Stroma	PSMB2	729.063	0.502395	0.16124	3.11582	0.00183435	0.0995721
Stroma	HPRT1	278.953	0.582706	0.189993	3.06698	0.00216232	0.11467
Stroma	CLIC1	2810.36	0.51727	0.168691	3.06638	0.00216664	0.11467
Stroma	ZNF83	267.687	-0.635266	0.20752	-3.06123	0.0022043	0.115222
Stroma	TTC17	430.029	-0.542233	0.177358	-3.05727	0.00223363	0.115332
Stroma	TMEM205	515.26	0.368186	0.120945	3.04425	0.00233261	0.118983
Stroma	COLEC12	171.57	-1.07331	0.354307	-3.02932	0.00245109	0.118983
Stroma	SLC25A5	1293.64	0.716697	0.237109	3.02265	0.00250574	0.118983
Stroma	NME4	677.383	0.54252	0.179687	3.01925	0.00253402	0.118983
Stroma	FNBP1L	247.904	-0.872675	0.289226	-3.01728	0.00255056	0.118983
Stroma	SRPX2	202.201	0.920324	0.305038	3.01708	0.00255219	0.118983
Stroma	NUDT3	392.843	-0.667566	0.221691	-3.01124	0.00260182	0.118983
Stroma	PCM1	583.798	-0.66806	0.222147	-3.00729	0.00263592	0.118983
Stroma	EHBP1	458.58	-0.683952	0.22773	-3.00335	0.00267024	0.118983
Stroma	RIF1	275.26	-0.573242	0.190884	-3.00309	0.00267251	0.118983
Stroma	IFI16	1167.27	-0.603624	0.201206	-3.00003	0.00269951	0.118983
Stroma	AHNAK	1499.94	-0.78767	0.262695	-2.99842	0.00271386	0.118983
Stroma	TMBIM6	1922.52	0.493057	0.164462	2.998	0.00271756	0.118983
Stroma	STIM2	282.006	-0.870986	0.290529	-2.99793	0.00271823	0.118983
Stroma	LYPLA2	189.723	0.539837	0.180121	2.99707	0.00272588	0.118983
Stroma	SLC9A9	319.349	-0.722598	0.241839	-2.98793	0.00280875	0.119888
Stroma	FADS1	222.037	0.607007	0.203156	2.98789	0.00280914	0.119888
Stroma	EIF4EBP1	240.474	0.517016	0.173319	2.98303	0.00285406	0.119888
Stroma	TRIM56	281.934	-0.672462	0.225476	-2.98241	0.00285987	0.119888
Stroma	STOML2	469.565	0.671677	0.225541	2.97807	0.0029007	0.120407
Stroma	KIAA1217	458.386	-0.780361	0.262964	-2.96756	0.00300169	0.12339
Stroma	YIF1B	265.351	0.536334	0.181195	2.95997	0.00307664	0.125255
Stroma	NINJ1	404.461	0.816509	0.276924	2.94849	0.00319328	0.127619
Stroma	ITIH5	628.776	-0.913355	0.309787	-2.94833	0.00319499	0.127619
Stroma	EEA1	499.291	-0.475238	0.16142	-2.94411	0.00323888	0.128163
Stroma	C5orf42	238.439	-0.685447	0.233216	-2.93911	0.00329158	0.129042
Stroma	MALAT1	50503.4	-0.873698	0.297787	-2.93397	0.00334652	0.129992
Stroma	RFC1	233.261	-0.549209	0.18756	-2.92818	0.00340953	0.131236
Stroma	SUN1	236.495	-0.672703	0.230309	-2.92087	0.00349059	0.132838
Stroma	GLRX	235.694	0.410945	0.140793	2.91879	0.00351391	0.132838
Stroma	FAM208B	279.904	-0.780871	0.268208	-2.91144	0.00359764	0.133577
Stroma	PGF	247.345	0.666177	0.228815	2.91143	0.00359782	0.133577
Stroma	MATN2	538.95	-0.774172	0.266147	-2.90881	0.00362809	0.133577
Stroma	RP11-624C23.1	222.586	-0.98636	0.339528	-2.9051	0.00367141	0.134006
Stroma	TTC37	259.204	-0.632942	0.218286	-2.8996	0.00373642	0.134104
Stroma	CDK2AP2	300.426	0.591391	0.204215	2.89593	0.00378039	0.134104
Stroma	FAM120B	281.717	-0.62291	0.215221	-2.89429	0.00380023	0.134104
Stroma	PHC3	296.879	-0.461362	0.159407	-2.89424	0.00380078	0.134104
Stroma	FKBP4	244.936	0.561023	0.194111	2.89022	0.00384974	0.134709
Stroma	MMP3	3293.36	2.39603	0.831504	2.88156	0.00395715	0.137333
Stroma	ACAP2	744.809	-0.53692	0.186541	-2.87829	0.00399833	0.137634
Stroma	TACC1	974.414	-0.923654	0.321926	-2.86915	0.00411575	0.140533
Stroma	DDX42	247.825	-0.799608	0.279199	-2.86394	0.00418413	0.140629
Stroma	TIMP2	1170.09	-0.705585	0.246549	-2.86184	0.0042119	0.140629
Stroma	CEP112	336.52	-0.805589	0.281951	-2.85719	0.00427408	0.140629
Stroma	ABRACL	311.882	0.532046	0.186221	2.85707	0.00427572	0.140629
Stroma	SHKBP1	214.107	0.433216	0.151925	2.85152	0.00435112	0.140629
Stroma	ADIPOR1	286.346	0.438845	0.15392	2.85112	0.00435654	0.140629
Stroma	NRIP1	293.294	-0.872061	0.306223	-2.8478	0.00440233	0.140629
Stroma	CIB1	585.075	0.359914	0.126521	2.84471	0.00444521	0.140629
Stroma	ARPC3	1634.09	0.418732	0.147245	2.84378	0.00445824	0.140629
Stroma	NKTR	420.58	-0.652091	0.229596	-2.84017	0.00450894	0.140629
Stroma	CXCL3	431.336	1.97397	0.695483	2.83828	0.00453573	0.140629
Stroma	TNFRSF11B	320.186	2.43581	0.858238	2.83815	0.00453761	0.140629
Stroma	HDAC8	306.612	-0.618937	0.21871	-2.82994	0.00465562	0.140629
Stroma	BOD1L1	321.06	-0.907451	0.32075	-2.82915	0.00466713	0.140629
Stroma	ZKSCAN1	287.735	-0.51649	0.182586	-2.82874	0.00467314	0.140629
Stroma	TAGLN2	4301.59	0.557758	0.197373	2.82591	0.00471467	0.140629
Stroma	PER3	191.769	-1.66211	0.588306	-2.82525	0.00472438	0.140629
Stroma	IL1RAPL1	210.725	-1.14422	0.405443	-2.82215	0.00477025	0.140629
Stroma	YIF1A	593.756	0.617053	0.218742	2.82091	0.00478875	0.140629
Stroma	SET	902.886	-0.680577	0.241884	-2.81365	0.00489826	0.140629
Stroma	IMMP2L	506.049	-0.710701	0.252619	-2.81333	0.00490307	0.140629
Stroma	ZNF148	377.149	-0.547357	0.194628	-2.81232	0.0049185	0.140629
Stroma	MIB1	249.146	-0.637603	0.226725	-2.81222	0.00492002	0.140629
Stroma	RORA	801.214	-0.750919	0.267309	-2.80918	0.00496672	0.140629
Stroma	SETD2	343.487	-0.742652	0.264398	-2.80884	0.00497205	0.140629
Stroma	PSMB10	659.108	0.584025	0.207996	2.80787	0.00498703	0.140629
Stroma	C1QBP	634.628	0.605471	0.215774	2.80605	0.00501534	0.140629
Stroma	NLGN4X	180.926	-0.710413	0.253485	-2.80258	0.00506958	0.141058
Stroma	CXCL2	460.422	1.26411	0.451336	2.80082	0.00509729	0.141058
Stroma	B3GAT3	291.704	0.580358	0.207398	2.79828	0.00513763	0.141251
Stroma	CDKN1A	533.242	0.785847	0.281463	2.79201	0.00523814	0.143086
Stroma	SLFN5	432.492	-0.878874	0.315535	-2.78534	0.00534709	0.144603
Stroma	LYPLA1	345.791	0.294725	0.105915	2.78264	0.00539179	0.144603
Stroma	FGFR1	355.622	-0.430193	0.154781	-2.77937	0.00544639	0.144603
Stroma	PDE5A	395.246	-0.809233	0.291162	-2.77932	0.00544725	0.144603
Stroma	TAF6	188.529	0.481012	0.173274	2.77602	0.00550288	0.144603
Stroma	TTC28	924.822	-0.713391	0.257003	-2.7758	0.00550658	0.144603
Stroma	ANKRD12	741.019	-0.522509	0.18863	-2.77002	0.00560536	0.144603
Stroma	NFE2L2	887.848	-0.332352	0.119983	-2.76999	0.00560572	0.144603
Stroma	ZNF580	363.503	0.534717	0.193064	2.76963	0.00561199	0.144603
Stroma	TIMM50	205.209	0.471116	0.170183	2.76829	0.00563521	0.144603
Stroma	LEPROTL1	316.671	0.348218	0.126088	2.7617	0.00575013	0.146268
Stroma	NFIA	1033.59	-0.605326	0.219272	-2.76062	0.00576918	0.146268
Stroma	KIDINS220	252.966	-0.601722	0.218138	-2.75845	0.0058076	0.146365
Stroma	GAPDH	11230	0.582145	0.211545	2.75188	0.00592544	0.14662
Stroma	RAD51B	265.981	-0.868503	0.315795	-2.75021	0.00595563	0.14662
Stroma	SMIM12	228.828	0.40427	0.147015	2.74986	0.00596209	0.14662
Stroma	PDIA4	650.519	0.60783	0.2211	2.74912	0.0059756	0.14662
Stroma	FKBP9	435.843	-0.419616	0.152683	-2.74828	0.00599086	0.14662
Stroma	PIM1	302.196	1.00976	0.368382	2.74106	0.00612409	0.148485
Stroma	MRPS34	500.743	0.402146	0.146783	2.73973	0.00614893	0.148485
Stroma	SLC9A3R1	167.842	0.671653	0.245477	2.73611	0.00621695	0.148485
Stroma	MYH10	203.096	-0.522837	0.191184	-2.73474	0.00624303	0.148485
Stroma	EIF3I	764.838	0.463758	0.169779	2.73153	0.00630402	0.148485
Stroma	SLC1A5	311.297	0.765248	0.280286	2.73024	0.00632886	0.148485
Stroma	TIMM17B	216.578	0.390216	0.142972	2.72932	0.00634649	0.148485
Stroma	IL7	207.871	-0.704458	0.258167	-2.72869	0.00635863	0.148485
Stroma	C1RL	268.537	-0.416674	0.152771	-2.72745	0.00638269	0.148485
Stroma	RPN1	968.005	0.602037	0.221019	2.72391	0.00645132	0.149262
Stroma	NFE2L1	248.365	-0.611934	0.225404	-2.71483	0.00663095	0.151031
Stroma	FGD4	240.799	-0.929783	0.34256	-2.71422	0.00664321	0.151031
Stroma	FGD5-AS1	289.991	-0.46123	0.169945	-2.714	0.00664752	0.151031
Stroma	TALDO1	720.508	0.623251	0.22983	2.71179	0.00669208	0.151031
Stroma	CPNE3	413.273	-0.36214	0.133604	-2.71056	0.00671698	0.151031
Stroma	TIMP1	20898.1	0.852408	0.314782	2.70793	0.00677041	0.151031
Stroma	DYNC2H1	200.893	-0.675423	0.249456	-2.70758	0.0067775	0.151031
Stroma	SCAPER	249.998	-0.675026	0.24958	-2.70465	0.0068376	0.151573
Stroma	MFSD10	467.297	0.678935	0.251429	2.70031	0.00692749	0.152766
Stroma	LRRC59	345.965	0.543863	0.202132	2.69063	0.00713162	0.155576
Stroma	WWP1	265.947	-0.669967	0.249181	-2.68868	0.00717354	0.155576
Stroma	UBR3	241.358	-0.726831	0.270376	-2.68822	0.00718334	0.155576
Stroma	CCNY	320.472	-0.88138	0.327989	-2.68722	0.00720487	0.155576
Stroma	PLOD3	346.324	0.388463	0.144643	2.68566	0.00723865	0.155576
Stroma	PSMD8	952.315	0.528007	0.197566	2.67256	0.00752752	0.15585
Stroma	REV3L	611.63	-0.495267	0.185368	-2.6718	0.00754462	0.15585
Stroma	IRF2BP2	223.952	-0.508654	0.190799	-2.66592	0.0076779	0.15585
Stroma	TUBB2A	318.535	0.85346	0.320229	2.66516	0.00769525	0.15585
Stroma	SMAD5	328.384	-0.565346	0.212269	-2.66334	0.00773687	0.15585
Stroma	CCDC88A	316.683	-0.386792	0.145239	-2.66315	0.00774129	0.15585
Stroma	WDR82	212.913	-0.430416	0.162062	-2.65587	0.00791052	0.15585
Stroma	DRAP1	768.716	0.299776	0.11293	2.65454	0.0079416	0.15585
Stroma	BMPR1A	198.628	-0.574332	0.216493	-2.65288	0.00798071	0.15585
Stroma	TMEM50A	1309.32	0.446241	0.168264	2.65203	0.00800086	0.15585
Stroma	NCKAP5	205.238	-0.883182	0.333348	-2.64943	0.00806282	0.15585
Stroma	MRPS15	370.389	0.375284	0.141731	2.64786	0.00810033	0.15585
Stroma	TEAD2	328.865	0.40288	0.152171	2.64754	0.00810789	0.15585
Stroma	CAPN7	239.908	-0.431501	0.162983	-2.64751	0.00810861	0.15585
Stroma	TSSC4	245.007	0.49104	0.185559	2.64627	0.00813846	0.15585
Stroma	GSTO1	701.381	0.397761	0.150319	2.64611	0.00814244	0.15585
Stroma	ARGLU1	839.733	-0.839713	0.31766	-2.64343	0.00820704	0.15585
Stroma	DNTTIP2	244.074	-0.349022	0.132068	-2.64275	0.00822349	0.15585
Stroma	IKBIP	554.77	0.4057	0.154118	2.6324	0.0084784	0.15585
Stroma	GOLT1B	183.251	0.601549	0.228588	2.63158	0.00849881	0.15585
Stroma	ASH1L	612.255	-0.647153	0.246067	-2.62999	0.0085387	0.15585
Stroma	HSP90B1	4141.97	0.517016	0.196645	2.62919	0.0085589	0.15585
Stroma	MPG	699.331	0.517999	0.197244	2.62618	0.00863482	0.15585
Stroma	APRT	925.36	0.394843	0.150522	2.62315	0.00871203	0.15585
Stroma	AIMP2	185.852	0.406308	0.155151	2.61879	0.00882421	0.15585
Stroma	TCF7L1	241.302	-0.841666	0.321404	-2.61871	0.00882618	0.15585
Stroma	DST	1038.46	-0.622699	0.23786	-2.61792	0.00884672	0.15585
Stroma	BRE	356.426	-0.525129	0.200771	-2.61556	0.00890817	0.15585
Stroma	TMEM179B	744.397	0.463882	0.177531	2.61296	0.00897627	0.15585
Stroma	MTRNR2L8	14303.3	-1.34199	0.513923	-2.61127	0.00902075	0.15585
Stroma	PARD3B	461.691	-0.741509	0.284059	-2.61041	0.00904343	0.15585
Stroma	MACROD2	173.729	-0.720043	0.275862	-2.61016	0.00905004	0.15585
Stroma	HTRA3	248.775	0.862145	0.330335	2.60991	0.00905657	0.15585
Stroma	ARPC1A	616.052	0.419409	0.160776	2.60866	0.00908986	0.15585
Stroma	VASN	494.036	0.810563	0.31073	2.60858	0.00909201	0.15585
Stroma	TEX264	374.26	0.385114	0.147639	2.60848	0.00909449	0.15585
Stroma	WNK1	441.763	-0.721816	0.276755	-2.60814	0.00910368	0.15585
Stroma	PNISR	748.789	-0.310624	0.119102	-2.60805	0.00910594	0.15585
Stroma	ZMYND11	291.207	-0.592781	0.22731	-2.60781	0.00911227	0.15585
Stroma	MBD5	579.703	-0.611951	0.234732	-2.60702	0.00913335	0.15585
Stroma	SMC1A	261.048	-0.415597	0.159432	-2.60674	0.00914093	0.15585
Stroma	SETBP1	402.286	-0.620667	0.2382	-2.60565	0.00917001	0.15585
Stroma	FBN1	816.811	-0.575248	0.220911	-2.60398	0.0092147	0.15585
Stroma	MYDGF	1156.97	0.640333	0.246101	2.60191	0.00927054	0.15585
Stroma	MRPL28	278.91	0.375748	0.144871	2.59368	0.00949562	0.15585
Stroma	FAM13B	262.353	-0.474022	0.182902	-2.59167	0.00955127	0.15585
Stroma	DDX58	233.401	-0.655321	0.252935	-2.59086	0.00957353	0.15585
Stroma	PDLIM4	572.717	0.698551	0.269702	2.59008	0.00959529	0.15585
Stroma	KAT6A	299.766	-0.770159	0.297385	-2.58977	0.00960397	0.15585
Stroma	SCAF11	610.571	-0.49295	0.190531	-2.58724	0.00967488	0.15585
Stroma	OAZ1	2166.88	0.493207	0.190725	2.58596	0.00971073	0.15585
Stroma	PFN1	7374.44	0.541864	0.20955	2.58584	0.0097141	0.15585
Stroma	BDP1	386.444	-0.471422	0.18231	-2.58583	0.00971452	0.15585
Stroma	FAM13A	213.462	-0.667542	0.258217	-2.5852	0.0097323	0.15585
Stroma	MDFIC	338.599	-0.853078	0.330411	-2.58187	0.00982658	0.15585
Stroma	C20orf194	253.138	-0.660708	0.255952	-2.58137	0.00984085	0.15585
Stroma	RDH11	256.028	0.374834	0.145208	2.58137	0.00984103	0.15585
Stroma	ABI3BP	935.953	-1.31912	0.511305	-2.57991	0.00988258	0.15585
Stroma	NIPBL	573.993	-0.453733	0.175931	-2.57904	0.00990743	0.15585
Stroma	NT5C3B	275.372	0.464208	0.180042	2.57833	0.00992785	0.15585
Stroma	RBM6	442.262	-0.654826	0.254074	-2.5773	0.00995749	0.15585
Stroma	BPTF	587.272	-0.609078	0.236344	-2.57709	0.0099637	0.15585
Stroma	SSNA1	493.617	0.409689	0.159003	2.57661	0.00997742	0.15585
Stroma	SDCCAG8	369.478	-0.519714	0.201729	-2.57629	0.00998657	0.15585
Stroma	RUVBL2	270.006	0.47797	0.185533	2.5762	0.00998941	0.15585
Stroma	ARHGAP10	321.239	-0.698366	0.271101	-2.57603	0.00999411	0.15585
Stroma	CRELD2	348.248	0.634559	0.246401	2.57531	0.0100151	0.15585
Stroma	SCLT1	270.39	-0.639118	0.248382	-2.57313	0.0100783	0.15585
Stroma	PDLIM1	3191.47	0.699283	0.271809	2.5727	0.0100908	0.15585
Stroma	KMT2A	432.186	-0.754954	0.293672	-2.57074	0.0101482	0.15585
Stroma	SYNE2	705.331	-0.940899	0.366061	-2.57033	0.0101601	0.15585
Stroma	SFT2D1	308.628	0.454734	0.176957	2.56975	0.0101772	0.15585
Stroma	MRPS6	447.684	0.690581	0.268765	2.56946	0.0101857	0.15585
Stroma	PRDX4	900.32	0.653115	0.254336	2.56793	0.0102309	0.15585
Stroma	EMC3	420.539	0.399129	0.155482	2.56704	0.010257	0.15585
Stroma	COTL1	684.759	0.720479	0.280683	2.56688	0.0102618	0.15585
Stroma	PHYKPL	289.385	-0.35027	0.136479	-2.56648	0.0102735	0.15585
Stroma	DYNC1I2	401.726	-0.571421	0.223032	-2.56206	0.0104054	0.15585
Stroma	ATP6V0E1	1503.58	0.440015	0.171807	2.5611	0.0104342	0.15585
Stroma	SLTM	467.625	-0.411273	0.160606	-2.56075	0.0104446	0.15585
Stroma	TRA2A	386.733	-0.547862	0.213997	-2.56014	0.0104631	0.15585
Stroma	STXBP5	348.426	-0.634365	0.247901	-2.55895	0.0104989	0.15585
Stroma	PCYOX1	248.621	-0.497097	0.194305	-2.55833	0.0105176	0.15585
Stroma	THADA	210.245	-0.467666	0.182841	-2.55778	0.0105344	0.15585
Stroma	BTBD7	284.703	-0.705744	0.276027	-2.55679	0.0105641	0.15585
Stroma	PSMA5	539.271	0.470037	0.183877	2.55626	0.0105805	0.15585
Stroma	ABCB1	1540.22	-1.75054	0.685281	-2.55448	0.0106347	0.15585
Stroma	FTX	985.154	-0.788235	0.308592	-2.5543	0.0106403	0.15585
Stroma	TTC3	765.017	-0.385246	0.150833	-2.55412	0.0106457	0.15585
Stroma	ST3GAL4	209.041	0.329044	0.128836	2.55397	0.0106503	0.15585
Stroma	RNF5	285.579	0.34994	0.137044	2.55348	0.0106653	0.15585
Stroma	NANS	298.53	0.472361	0.1851	2.55193	0.0107129	0.15585
Stroma	SEPP1	859.736	-0.806371	0.316121	-2.55083	0.0107467	0.15585
Stroma	RBPJ	503.944	-0.379205	0.148754	-2.54921	0.0107967	0.15585
Stroma	AKAP9	555.431	-0.455202	0.178591	-2.54886	0.0108076	0.15585
Stroma	STK3	475.815	-0.674105	0.264509	-2.54852	0.0108183	0.15585
Stroma	TNRC6A	340.679	-0.645881	0.253446	-2.5484	0.0108219	0.15585
Stroma	SRPRB	238.623	0.45766	0.179674	2.54717	0.0108599	0.155868
Stroma	PLCB4	296.621	-1.12654	0.442681	-2.54481	0.0109338	0.156013
Stroma	HM13	1020.9	0.490115	0.192806	2.54201	0.0110217	0.156013
Stroma	PDZD11	219.587	0.429035	0.16882	2.54137	0.0110419	0.156013
Stroma	TOR1AIP1	237.999	-0.314281	0.123678	-2.54112	0.0110497	0.156013
Stroma	SMARCB1	407.111	0.414645	0.163183	2.54098	0.0110543	0.156013
Stroma	CAST	880.611	-0.575	0.226843	-2.5348	0.0112513	0.156556
Stroma	ALG3	236.822	0.566924	0.223699	2.53432	0.0112665	0.156556
Stroma	NR2F1-AS1	285.877	-0.479328	0.189147	-2.53416	0.0112718	0.156556
Stroma	RCAN2	609.006	-0.92034	0.363382	-2.53271	0.0113186	0.156556
Stroma	LNPEP	236.343	-0.48695	0.192382	-2.53116	0.0113687	0.156556
Stroma	NR2F2-AS1	347.388	-0.891045	0.352151	-2.53029	0.0113967	0.156556
Stroma	MRPL4	306.643	0.446377	0.176461	2.52961	0.0114189	0.156556
Stroma	LY6E	1917.44	0.605606	0.23942	2.52947	0.0114235	0.156556
Stroma	RAD50	259.807	-0.372951	0.147446	-2.52941	0.0114256	0.156556
Stroma	SENP6	496.291	-0.55125	0.218261	-2.52564	0.0115488	0.157379
Stroma	FKBP11	309.033	0.63874	0.253006	2.52461	0.0115827	0.157379
Stroma	NDUFV2	772.04	0.363571	0.144036	2.52417	0.0115971	0.157379
Stroma	GPX1	2154.27	0.431431	0.17101	2.52284	0.0116412	0.157472
Stroma	TGIF1	252.139	0.664442	0.263489	2.52171	0.0116787	0.157476
Stroma	SAT1	1903.7	0.428916	0.170368	2.51758	0.0118163	0.158458
Stroma	GPC6	1598.7	-0.666362	0.264742	-2.51703	0.011835	0.158458
Stroma	GLIPR1	377.864	0.973031	0.386735	2.51601	0.0118691	0.158458
Stroma	CREBBP	317.053	-0.536261	0.213337	-2.51368	0.0119478	0.158458
Stroma	UQCRC1	670.081	0.594834	0.23679	2.51207	0.0120025	0.158458
Stroma	TIMP3	3402.91	-0.972002	0.387209	-2.51028	0.0120636	0.158458
Stroma	PIBF1	317.439	-0.521707	0.207944	-2.50888	0.0121115	0.158458
Stroma	FAM204A	320.676	-0.475724	0.189659	-2.50831	0.0121311	0.158458
Stroma	CASC4	396.018	-0.47412	0.18908	-2.50751	0.0121585	0.158458
Stroma	LDHA	2481.31	0.673524	0.268611	2.50744	0.0121611	0.158458
Stroma	TRAPPC3	344.836	0.369667	0.147501	2.5062	0.0122035	0.158458
Stroma	GOLGA4	555.572	-0.467266	0.186585	-2.5043	0.0122692	0.158458
Stroma	CLPP	385.444	0.451546	0.18033	2.504	0.0122798	0.158458
Stroma	MMD	246.265	0.830838	0.332064	2.50204	0.012348	0.158458
Stroma	MRVI1	404.147	-0.544767	0.217786	-2.50139	0.0123708	0.158458
Stroma	COG5	237.25	-0.511018	0.204305	-2.50125	0.0123757	0.158458
Stroma	PTPRM	1536.63	-0.849371	0.339626	-2.5009	0.0123877	0.158458
Stroma	BNC2	771.152	-0.595443	0.238572	-2.49586	0.0125652	0.159625
Stroma	KRIT1	255.862	-0.440289	0.176501	-2.49455	0.0126119	0.159625
Stroma	PSME2	1573.55	0.576057	0.230939	2.49441	0.0126166	0.159625
Stroma	MBTPS1	257.441	-0.395367	0.158525	-2.49404	0.0126297	0.159625
Stroma	MAPK10	503.993	-0.760331	0.305521	-2.48864	0.0128232	0.161588
Stroma	BAZ1B	415.32	-0.410202	0.164946	-2.48689	0.0128866	0.161596
Stroma	CPNE8	506.313	-0.492974	0.198348	-2.4854	0.0129406	0.161596
Stroma	ATG101	237.308	0.512851	0.206417	2.48454	0.0129717	0.161596
Stroma	TMEM126A	178.901	0.46523	0.18726	2.48441	0.0129765	0.161596
Stroma	H2AFZ	1670.68	0.555646	0.223825	2.4825	0.0130462	0.161988
Stroma	ACP2	162.183	0.523119	0.210766	2.48199	0.0130649
Stroma	PCDH7	575.828	-0.909048	0.366374	-2.4812	0.0130941	0.162106
Stroma	VEZF1	276.569	-0.341242	0.137596	-2.48003	0.0131372	0.162166
Stroma	SNED1	564.145	-0.752864	0.303979	-2.4767	0.0132605	0.162769
Stroma	SURF4	561.014	0.500898	0.20225	2.47663	0.0132629	0.162769
Stroma	BTG3	248.363	0.56281	0.227378	2.47521	0.0133158	0.162911
Stroma	PDCD4	317.409	-0.489158	0.197699	-2.47425	0.0133515	0.162911
Stroma	N4BP2L2	859.709	-0.416185	0.16862	-2.46819	0.01358	0.163644
Stroma	SNX3	1904	0.423954	0.171796	2.46778	0.0135955	0.163644
Stroma	RIOK3	242.741	-0.44721	0.181223	-2.46774	0.013597	0.163644
Stroma	YPEL3	313.871	-0.819073	0.331915	-2.46772	0.0135976	0.163644
Stroma	LAMTOR1	879.098	0.475645	0.192782	2.46727	0.0136147	0.163644
Stroma	RABGAP1	418.644	-0.690967	0.280254	-2.4655	0.013682	0.163644
Stroma	DDX3X	559.023	-0.522599	0.212063	-2.46435	0.013726	0.163644
Stroma	ZFYVE16	289.109	-0.577052	0.234408	-2.46175	0.0138263	0.163644
Stroma	APPL1	474.919	-0.498397	0.202558	-2.46052	0.0138736	0.163644
Stroma	SFMBT2	261.416	-1.06648	0.43353	-2.46	0.0138938	0.163644
Stroma	SSR4	2028.07	0.427359	0.173733	2.45986	0.0138992	0.163644
Stroma	SBF2	757.726	-0.634033	0.257955	-2.45792	0.0139744	0.163644
Stroma	SUPT20H	207.698	-0.325509	0.132502	-2.45663	0.0140247	0.163644
Stroma	UBE2N	441.05	0.436866	0.177834	2.4566	0.014026	0.163644
Stroma	RANBP1	576.757	0.470155	0.191452	2.45574	0.0140596	0.163644
Stroma	ITPR2	377.839	-0.563563	0.229495	-2.45566	0.0140625	0.163644
Stroma	GEM	1165.24	0.678015	0.27612	2.45551	0.0140686	0.163644
Stroma	KLF2	945.337	-0.753565	0.307016	-2.45448	0.0141089	0.163663
Stroma	CXCL1	5277.05	1.24453	0.507687	2.45138	0.0142309	0.164319
Stroma	MRPL37	256.91	0.371304	0.151486	2.45107	0.0142431	0.164319
Stroma	SRRM2	984.704	-0.818894	0.334412	-2.44876	0.014335	0.164737
Stroma	ATP5C1	915.432	0.36503	0.149101	2.4482	0.0143571	0.164737
Stroma	DDHD1	292.948	-0.541553	0.221324	-2.44687	0.0144101	0.164898
Stroma	GAB1	193.744	-0.903393	0.369578	-2.44439	0.0145096	0.165589
Stroma	TNS2	434.469	-0.587273	0.240683	-2.44002	0.0146863	0.167155
Stroma	PSMD10	183.135	0.316489	0.130108	2.4325	0.014995	0.168846
Stroma	TSHZ2	1052.92	-0.839572	0.345498	-2.43003	0.0150974	0.168846
Stroma	CEBPZ	284.523	-0.630453	0.259488	-2.4296	0.0151155	0.168846
Stroma	POGZ	368.454	-0.379799	0.156517	-2.42657	0.0152425	0.168846
Stroma	CDC42EP3	303.658	-0.608842	0.250974	-2.42592	0.0152696	0.168846
Stroma	TMEM208	416.567	0.450272	0.185705	2.42466	0.0153227	0.168846
Stroma	PPP4C	594.759	0.469858	0.19384	2.42395	0.0153528	0.168846
Stroma	ZEB2	1177.39	-0.562727	0.232181	-2.42366	0.015365	0.168846
Stroma	NXN	521.047	-0.61766	0.254985	-2.42234	0.0154209	0.168846
Stroma	PFKL	431.426	0.443065	0.182932	2.42202	0.0154346	0.168846
Stroma	NDUFAF3	848.041	0.402598	0.166267	2.4214	0.0154609	0.168846
Stroma	KLF10	581.64	0.386626	0.159684	2.42119	0.0154699	0.168846
Stroma	USP8	301.095	-0.368763	0.152307	-2.42118	0.0154701	0.168846
Stroma	GNG12	407.963	-0.385559	0.159258	-2.42098	0.0154789	0.168846
Stroma	PSMB8	944.124	0.34976	0.144545	2.41974	0.0155318	0.168846
Stroma	PSMB3	1112.6	0.386966	0.159926	2.41966	0.0155351	0.168846
Stroma	ENOX1	269.049	-0.752444	0.311193	-2.41794	0.0156088	0.168846
Stroma	IFNAR1	419.5	-0.553239	0.228898	-2.41696	0.0156506	0.168846
Stroma	ELN	295.25	-0.857517	0.354933	-2.416	0.0156921	0.168846
Stroma	LUC7L3	592.101	-0.329177	0.136261	-2.41578	0.0157017	0.168846
Stroma	PPP1CA	734.369	0.432994	0.179269	2.41533	0.0157208	0.168846
Stroma	CD320	1343.06	-0.464248	0.192309	-2.41407	0.0157753	0.168846
Stroma	OSBPL10	322.449	-0.603713	0.250133	-2.41357	0.0157972	0.168846
Stroma	ELOVL1	429.403	0.401428	0.166413	2.41224	0.0158548	0.168846
Stroma	NBPF15	212.433	-0.367434	0.152509	-2.40926	0.0159848	0.168846
Stroma	WWOX	735.367	-0.645821	0.268074	-2.40911	0.0159913	0.168846
Stroma	TOP2B	298.493	-0.597434	0.248027	-2.40874	0.0160076	0.168846
Stroma	SNRPB	562.31	0.402928	0.167359	2.40757	0.016059	0.168846
Stroma	TULP4	258.158	-0.678505	0.281956	-2.40642	0.0161097	0.168846
Stroma	SDPR	398.501	-0.697617	0.290033	-2.40531	0.016159	0.168846
Stroma	HSPA5	2639.86	0.850118	0.353462	2.40512	0.0161672	0.168846
Stroma	IER2	1876.63	0.652809	0.271525	2.40423	0.0162067	0.168846
Stroma	LGMN	484.794	0.471962	0.196388	2.40321	0.0162519	0.168846
Stroma	MICU1	288.637	-0.426031	0.177279	-2.40317	0.0162537	0.168846
Stroma	TRPV2	202.075	0.560123	0.233083	2.40311	0.0162563	0.168846
Stroma	YIPF3	643.885	0.382545	0.159245	2.40224	0.016295	0.168846
Stroma	SH3D19	410.28	-0.623955	0.260066	-2.39922	0.0164301	0.168846
Stroma	SPTBN1	2160.24	-0.735416	0.306525	-2.3992	0.0164308	0.168846
Stroma	USP47	400.704	-0.491544	0.204894	-2.39902	0.016439	0.168846
Stroma	WDR1	853.43	0.46226	0.192712	2.3987	0.0164533	0.168846
Stroma	STAG1	554.896	-0.648509	0.2704	-2.39833	0.0164699	0.168846
Stroma	ROCK1	682.584	-0.437592	0.182677	-2.39544	0.0166004	0.169774
Stroma	NCOA1	411.206	-0.620064	0.25928	-2.39148	0.0167805	0.170615
Stroma	TMEM147	604.962	0.37797	0.158123	2.39036	0.0168318	0.170615
Stroma	WASL	456.322	-0.329713	0.137935	-2.39034	0.0168326	0.170615
Stroma	NDUFS2	507.816	0.329939	0.138066	2.38971	0.0168615	0.170615
Stroma	HEBP2	299.33	-0.810753	0.339338	-2.38922	0.0168842	0.170615
Stroma	ALG2	250.894	0.582739	0.244393	2.38443	0.0171057	0.172376
Stroma	RB1CC1	461.916	-0.453601	0.190294	-2.38369	0.0171399	0.172376
Stroma	TECR	574.258	0.456609	0.19194	2.37892	0.0173634	0.173197
Stroma	ZDHHC20	247.336	-0.673075	0.282945	-2.37882	0.0173682	0.173197
Stroma	BLOC1S6	220.207	-0.355682	0.149558	-2.37821	0.0173967	0.173197
Stroma	PAN3	275.079	-0.749601	0.315365	-2.37693	0.0174574	0.173197
Stroma	MTHFD2	311.487	0.528752	0.222528	2.37611	0.017496	0.173197
Stroma	FDX1	227.372	0.482603	0.203139	2.37573	0.0175143	0.173197
Stroma	ZNF326	217.126	-0.275859	0.116119	-2.37565	0.017518	0.173197
Stroma	PDCD7	199.168	-0.515612	0.2171	-2.375	0.0175488	0.173197
Stroma	ATP6V0D1	411.57	0.349395	0.147303	2.37194	0.0176948	0.174232
Stroma	TNFRSF12A	360.041	0.801843	0.33832	2.37008	0.0177844	0.174708
Stroma	MRPS7	359.735	0.444508	0.187719	2.36795	0.017887	0.175309
Stroma	MAD2L2	272.623	0.493896	0.208685	2.36671	0.0179471	0.175492
Stroma	MEST	200.875	0.96556	0.408421	2.36413	0.0180725	0.175522
Stroma	PIN1	405.346	0.356308	0.150804	2.36272	0.0181411	0.175522
Stroma	SEC63	476.82	-0.325591	0.137824	-2.36237	0.0181583	0.175522
Stroma	PHIP	395.555	-0.326669	0.138282	-2.36233	0.0181602	0.175522
Stroma	SMYD3	593.863	-0.582389	0.246587	-2.3618	0.0181865	0.175522
Stroma	CIR1	293.428	-0.378031	0.160128	-2.3608	0.0182355	0.175522
Stroma	PHF3	388.163	-0.591694	0.250701	-2.36016	0.0182671	0.175522
Stroma	ZMYM4	292.761	-0.622056	0.263708	-2.35888	0.0183302	0.175522
Stroma	MRPS16	329.1	0.361458	0.153248	2.35865	0.0183415	0.175522
Stroma	BDKRB2	250.697	0.66145	0.280734	2.35615	0.0184655	0.175522
Stroma	H1F0	554.972	0.289996	0.123106	2.35566	0.01849	0.175522
Stroma	MEG3	474.974	-0.684058	0.290439	-2.35525	0.0185101	0.175522
Stroma	PDIA6	1556.22	0.548776	0.2331	2.35425	0.0185601	0.175522
Stroma	PPP1R18	356.344	0.292727	0.124352	2.35402	0.0185716	0.175522
Stroma	FKBP1A	2695.2	0.652737	0.277378	2.35324	0.0186108	0.175522
Stroma	PDS5A	319.938	-0.610522	0.259445	-2.35318	0.0186134	0.175522
Stroma	EIF5A	951.589	0.588301	0.250226	2.35107	0.0187194	0.175716
Stroma	MYL12B	3322.64	0.395336	0.168233	2.34994	0.0187765	0.175716
Stroma	SMARCA2	385.402	-0.624448	0.265789	-2.34941	0.0188032	0.175716
Stroma	GPS1	269.528	0.463335	0.197243	2.34906	0.0188211	0.175716
Stroma	BCLAF1	644.184	-0.42852	0.182454	-2.34865	0.0188415	0.175716
Stroma	PLXDC2	624.278	-0.538784	0.229647	-2.34615	0.0189687	0.176513
Stroma	GCC2	414.478	-0.446784	0.19056	-2.34459	0.0190482	0.176865
Stroma	YBX1	2823.18	0.368015	0.157141	2.34194	0.0191835	0.177416
Stroma	IFI35	359.688	0.496031	0.211956	2.34025	0.0192708	0.177416
Stroma	AKAP11	207.813	-0.619461	0.264868	-2.33876	0.019348	0.177416
Stroma	PPP6R3	351.167	-0.496926	0.212566	-2.33775	0.0194004	0.177416
Stroma	LONP2	272.589	-0.513819	0.219904	-2.33656	0.0194622	0.177416
Stroma	IMP4	244.507	0.43899	0.187967	2.33546	0.0195192	0.177416
Stroma	CNOT7	250.33	0.349724	0.149821	2.33428	0.0195813	0.177416
Stroma	KDELR2	1048.55	0.577379	0.247363	2.33414	0.0195886	0.177416
Stroma	SETX	401.516	-0.574788	0.246311	-2.33359	0.0196174	0.177416
Stroma	PAM	900.424	-0.341353	0.146282	-2.33352	0.0196207	0.177416
Stroma	PPP2R1A	823.07	0.392002	0.168034	2.33287	0.0196548	0.177416
Stroma	MYO9A	336.602	-0.614455	0.263398	-2.3328	0.0196585	0.177416
Stroma	SSFA2	385.052	-0.586708	0.251545	-2.33242	0.0196787	0.177416
Stroma	BAZ2B	630.592	-0.614705	0.263582	-2.33212	0.0196943	0.177416
Stroma	PPP3CA	677.344	-0.549091	0.235632	-2.33029	0.0197909	0.177908
Stroma	UBE2Q2	347.216	-0.431294	0.18533	-2.32716	0.0199565	0.178535
Stroma	SPP1	465.621	1.94353	0.835382	2.32652	0.0199909	0.178535
Stroma	ADAM28	586.936	-0.94127	0.404699	-2.32585	0.0200266	0.178535
Stroma	H2AFY	650.598	0.287084	0.123435	2.3258	0.0200293	0.178535
Stroma	ELF2	667.029	-0.454789	0.195664	-2.32433	0.0201076	0.178857
Stroma	DDA1	181.143	0.33861	0.145758	2.32309	0.0201741	0.179071
Stroma	MARK3	341.15	-0.55373	0.238577	-2.32097	0.0202883	0.179636
Stroma	FAM172A	388.324	-0.661875	0.285249	-2.32034	0.0203225	0.179636
Stroma	SERTAD3	202.493	0.622462	0.268618	2.31728	0.0204885	0.180131
Stroma	SMC5	331.204	-0.553583	0.238904	-2.31718	0.0204941	0.180131
Stroma	PHLDA1	1208.06	0.671313	0.289934	2.3154	0.0205912	0.180131
Stroma	MDH2	756.19	0.457983	0.197923	2.31395	0.0206706	0.180131
Stroma	PURA	343.582	-0.510335	0.220683	-2.31253	0.0207485	0.180131
Stroma	ARL15	1254.88	-1.05175	0.454808	-2.31252	0.0207489	0.180131
Stroma	ERCC6L2	277.197	-0.590286	0.255267	-2.31243	0.0207543	0.180131
Stroma	CLASP1	279.251	-0.677225	0.292869	-2.31238	0.0207569	0.180131
Stroma	TUFM	808.519	0.462729	0.200117	2.31229	0.0207615	0.180131
Stroma	ZRANB2	458.079	-0.480042	0.207723	-2.31097	0.0208346	0.180396
Stroma	CHD9	625.176	-0.500411	0.216845	-2.30769	0.0210163	0.181598
Stroma	BCL7C	344.044	-0.410917	0.178246	-2.30534	0.0211478	0.181837
Stroma	TFDP2	275.317	-0.470365	0.204068	-2.30494	0.0211697	0.181837
Stroma	SUB1	1329.62	0.412046	0.178822	2.30422	0.0212102	0.181837
Stroma	EMC7	538.662	0.461131	0.200133	2.30412	0.0212158	0.181837
Stroma	LIMA1	629.003	-0.534473	0.232066	-2.30311	0.0212727	0.181948
Stroma	PSMD7	580.733	0.264949	0.115077	2.30237	0.0213146	0.181948
Stroma	ALDOA	2955.96	0.551099	0.239463	2.30139	0.0213693	0.181955
Stroma	SNRPA	297.772	0.343058	0.149166	2.29985	0.0214569	0.181955
Stroma	ADIRF	1269.29	-1.19943	0.521761	-2.29881	0.0215159	0.181955
Stroma	FUNDC2	571.331	0.356603	0.155167	2.29819	0.0215507	0.181955
Stroma	RANBP2	258.828	-0.458474	0.199504	-2.29807	0.021558	0.181955
Stroma	FAF1	398.328	-0.623179	0.271333	-2.29674	0.0216339	0.181955
Stroma	PRKD1	294.16	-0.595478	0.259315	-2.29635	0.0216561	0.181955
Stroma	ZNF638	594.579	-0.498336	0.217018	-2.29629	0.0216593	0.181955
Stroma	CUL5	291.539	-0.351556	0.153234	-2.29425	0.0217764	0.182577
Stroma	PSMD13	391.365	0.438608	0.191405	2.29152	0.0219332	0.183067
Stroma	CCDC68	213.37	-0.706498	0.30833	-2.29137	0.0219421	0.183067
Stroma	CCT7	652.037	0.479883	0.209466	2.29098	0.0219645	0.183067
Stroma	CRBN	260.769	-0.345741	0.151179	-2.28697	0.0221978	0.183637
Stroma	SPAG9	491.301	-0.603542	0.263975	-2.28636	0.0222332	0.183637
Stroma	SERPINH1	2798.42	0.560382	0.245137	2.286	0.0222545	0.183637
Stroma	PARM1	267.824	-0.825439	0.361296	-2.28466	0.0223327	0.183637
Stroma	TNRC6B	644.476	-0.559916	0.245134	-2.28412	0.0223642	0.183637
Stroma	RER1	615.339	0.394147	0.172601	2.28357	0.0223968	0.183637
Stroma	STRA13	317.405	0.360521	0.157876	2.28356	0.0223971	0.183637
Stroma	PSMC4	413.276	0.494926	0.2168	2.28287	0.0224381	0.183637
Stroma	SLC16A3	268.31	0.742218	0.325511	2.28017	0.0225978	0.183637
Stroma	VPS13B	475.3	-0.596184	0.26147	-2.28013	0.0226001	0.183637
Stroma	PGK1	1012.71	0.350955	0.15399	2.27908	0.0226624	0.183637
Stroma	COMMD7	312.503	0.341076	0.149675	2.27878	0.0226804	0.183637
Stroma	TMEM87A	394.625	-0.284169	0.12473	-2.27827	0.0227103	0.183637
Stroma	SLC52A2	201.506	0.577482	0.253484	2.27818	0.022716	0.183637
Stroma	ATP6V1G1	1181.67	0.401847	0.176428	2.27768	0.0227456	0.183637
Stroma	IRF7	175.966	0.533456	0.234297	2.27683	0.0227962	0.183637
Stroma	GPHN	464.786	-0.510402	0.224178	-2.27677	0.0227998	0.183637
Stroma	ITCH	248.351	-0.618968	0.27189	-2.27654	0.0228136	0.183637
Stroma	PRMT2	499.406	-0.260604	0.114594	-2.27415	0.0229571	0.184373
Stroma	ZNF280D	459.852	-0.483457	0.212688	-2.27309	0.0230211	0.184373
Stroma	LRBA	290.17	-0.668807	0.29426	-2.27284	0.0230358	0.184373
Stroma	FBXL7	949.193	-0.713798	0.31417	-2.27201	0.0230859	0.184426
Stroma	RFXANK	204.23	0.382754	0.168633	2.26974	0.0232232	0.185006
Stroma	RBM42	386.946	0.413211	0.182082	2.26937	0.023246	0.185006
Stroma	HECTD1	498.209	-0.406405	0.179373	-2.2657	0.0234697	0.18527
Stroma	MRPL15	205.248	0.443636	0.195816	2.26557	0.0234778	0.18527
Stroma	VCP	1001.35	0.373981	0.165093	2.26527	0.0234959	0.18527
Stroma	C6orf48	287.506	-0.455851	0.20124	-2.26521	0.0234996	0.18527
Stroma	FDFT1	367.969	0.350022	0.154526	2.26513	0.023505	0.18527
Stroma	POP7	214.277	0.390186	0.172325	2.26425	0.0235588	0.18527
Stroma	BAG6	309.234	0.4111	0.181596	2.26382	0.0235854	0.18527
Stroma	NTMT1	227.007	0.4116	0.181888	2.26293	0.0236399	0.185354
Stroma	SDHB	292.152	0.321914	0.142325	2.26183	0.0237079	0.185505
Stroma	GRINA	869.588	0.490436	0.217208	2.25791	0.0239515	0.185505
Stroma	ZCCHC24	243.995	-0.405622	0.179646	-2.2579	0.0239521	0.185505
Stroma	AURKAIP1	748.565	0.271941	0.120451	2.25768	0.0239654	0.185505
Stroma	USP48	271.087	-0.435284	0.19281	-2.25758	0.0239719	0.185505
Stroma	CYFIP1	333.767	-0.508595	0.225292	-2.25749	0.0239772	0.185505
Stroma	CFAP97	254.749	-0.341226	0.151236	-2.25625	0.0240548	0.185505
Stroma	ERC1	607.657	-0.696073	0.308508	-2.25625	0.0240548	0.185505
Stroma	ANK3	284.559	-0.694663	0.307988	-2.25549	0.0241028	0.185505
Stroma	RAN	1567.16	0.487081	0.215992	2.25509	0.0241276	0.185505
Stroma	RHOG	336.307	0.373001	0.165441	2.25458	0.0241594	0.185505
Stroma	ARSA	286.045	0.613132	0.271998	2.25418	0.0241848	0.185505
Stroma	SRA1	336.51	0.394437	0.175045	2.25335	0.0242371	0.185569
Stroma	PPIB	6304.88	0.47967	0.212973	2.25226	0.0243058	0.18576
Stroma	TIMM17A	316.063	0.494122	0.219506	2.25107	0.0243813	0.186001
Stroma	CCDC124	471.889	0.350364	0.155696	2.25031	0.0244294	0.186032
Stroma	AMOTL1	256.332	-0.439296	0.195287	-2.24949	0.0244815	0.186094
Stroma	EIF6	484.236	0.338247	0.150545	2.24682	0.0246513	0.186538
Stroma	FLNB	430.906	-0.540034	0.240358	-2.24679	0.0246536	0.186538
Stroma	SHMT2	259.93	0.631587	0.281143	2.2465	0.024672	0.186538
Stroma	TM9SF3	423.555	-0.692094	0.308295	-2.24491	0.024774	0.186975
Stroma	TNFRSF10D	331.764	-0.820894	0.365879	-2.24362	0.0248566	0.187193
Stroma	MYL12A	3036.1	0.478117	0.213231	2.24224	0.0249457	0.187193
Stroma	MYOF	469.921	-0.465292	0.207542	-2.24192	0.0249668	0.187193
Stroma	SLC3A2	373.858	0.407299	0.181768	2.24076	0.0250416	0.187193
Stroma	VPS13C	409.271	-0.608571	0.271597	-2.24071	0.0250447	0.187193
Stroma	STRAP	588.866	0.444364	0.198346	2.24035	0.0250681	0.187193
Stroma	PHAX	212.068	-0.240415	0.107511	-2.23618	0.0253398	0.188273
Stroma	RAD21	606.396	-0.269577	0.120554	-2.23614	0.0253423	0.188273
Stroma	RALGAPA2	397.267	-0.87368	0.390719	-2.23609	0.0253461	0.188273
Stroma	RSRC1	246.144	-0.484743	0.216874	-2.23513	0.0254086	0.188406
Stroma	TPR	825.858	-0.373931	0.167432	-2.23334	0.0255266	0.188521
Stroma	KMT2C	456.351	-0.593087	0.265578	-2.23319	0.0255363	0.188521
Stroma	VEZT	281.415	-0.455096	0.203841	-2.2326	0.025575	0.188521
Stroma	PTP4A3	256.755	0.542571	0.243105	2.23184	0.0256254	0.188521
Stroma	SHOC2	338.829	-0.715085	0.32064	-2.23018	0.0257356	0.188521
Stroma	ZNF22	388.668	0.207556	0.0930829	2.2298	0.0257608	0.188521
Stroma	LAMA2	598.574	-0.680096	0.305129	-2.22888	0.025822	0.188521
Stroma	AUTS2	355.358	-0.691522	0.310407	-2.2278	0.0258941	0.188521
Stroma	TJP1	845.081	-0.629338	0.282536	-2.22746	0.0259162	0.188521
Stroma	MAGI2	438.372	-0.739554	0.332062	-2.22716	0.0259367	0.188521
Stroma	MARCKSL1	1095.61	0.531002	0.238765	2.22395	0.0261515	0.188521
Stroma	SELM	3645.38	0.441388	0.198477	2.22388	0.0261566	0.188521
Stroma	SP100	656.964	-0.432373	0.194425	-2.22385	0.0261583	0.188521
Stroma	POLD2	271.033	0.500822	0.225206	2.22384	0.0261591	0.188521
Stroma	THSD7A	474.477	-1.0831	0.487045	-2.22382	0.0261605	0.188521
Stroma	DCAF6	250.004	-0.424192	0.190808	-2.22314	0.0262066	0.188521
Stroma	MAGI1	1083.25	-0.942288	0.423985	-2.22245	0.0262527	0.188521
Stroma	PUF60	459.179	0.434339	0.19545	2.22225	0.0262661	0.188521
Stroma	GPATCH8	358.208	-0.456157	0.205273	-2.2222	0.02627	0.188521
Stroma	MXRA7	333.913	-0.918049	0.413285	-2.22134	0.0263276	0.188615
Stroma	TRIM44	414.481	-0.467794	0.210722	-2.21996	0.0264217	0.188969
Stroma	TAF15	550.454	-0.334072	0.150561	-2.21884	0.0264976	0.189192
Stroma	HERC2	388.902	-0.629551	0.283889	-2.21759	0.0265826	0.189479
Stroma	AUP1	623.477	0.431668	0.194774	2.21626	0.026674	0.189561
Stroma	VPS4B	273.272	-0.570843	0.257687	-2.21526	0.0267422	0.189561
Stroma	FUT8	427.512	-0.421924	0.190481	-2.21504	0.0267573	0.189561
Stroma	NFIB	1211.26	-0.892717	0.403113	-2.21456	0.0267904	0.189561
Stroma	GNAQ	712.199	-0.636403	0.287451	-2.21395	0.0268319	0.189561
Stroma	SMG1	284.579	-0.526585	0.237965	-2.21286	0.0269071	0.189561
Stroma	PRDX1	2551.58	0.490417	0.221622	2.21286	0.0269075	0.189561
Stroma	MAP4K5	379.99	-0.483238	0.218532	-2.21129	0.0270159	0.189932
Stroma	BTBD9	239.203	-0.676884	0.306208	-2.21053	0.0270682	0.189932
Stroma	ERH	1292.9	0.512685	0.231974	2.2101	0.0270983	0.189932
Stroma	EPC1	475.348	-0.428787	0.194074	-2.2094	0.0271471	0.189932
Stroma	GNB2	1281.63	0.400245	0.18122	2.20862	0.0272011	0.189932
Stroma	TNKS	268.804	-0.52487	0.23769	-2.20822	0.0272292	0.189932
Stroma	POLR2H	271.602	0.274092	0.124265	2.2057	0.0274051	0.190467
Stroma	DNAJB11	385.424	0.515926	0.233939	2.20539	0.027427	0.190467
Stroma	CYBRD1	372.831	-0.493547	0.223812	-2.20519	0.027441	0.190467
Stroma	MRGPRF	405.938	0.828883	0.376078	2.20402	0.0275229	0.190539
Stroma	MIER1	439.637	-0.403598	0.183141	-2.20376	0.0275413	0.190539
Stroma	BASP1	366.759	-0.838101	0.380486	-2.20271	0.027615	0.190738
Stroma	DOCK1	555.264	-0.545167	0.247764	-2.20034	0.0277826	0.191574
Stroma	PREX2	435.465	-0.782093	0.355741	-2.19849	0.0279141	0.191574
Stroma	SASH1	527.211	-0.784216	0.356735	-2.19831	0.0279267	0.191574
Stroma	CEP350	371.625	-0.578275	0.263063	-2.19824	0.0279321	0.191574
Stroma	IDH2	259.5	0.564254	0.256789	2.19735	0.0279956	0.191574
Stroma	TUBB4B	1216.5	0.560742	0.25521	2.19718	0.0280077	0.191574
Stroma	PSME1	1956.53	0.363986	0.16575	2.196	0.028092	0.191575
Stroma	NUAK1	265.397	-0.680107	0.309715	-2.19591	0.0280983	0.191575
Stroma	RSRP1	672.03	-0.429057	0.195468	-2.19503	0.0281617	0.191699
Stroma	DPYD	485.724	-0.581365	0.265096	-2.19304	0.0283046	0.192155
Stroma	SPON2	2101.61	0.931962	0.425037	2.19266	0.0283318	0.192155
Stroma	PKN2	452.527	-0.564552	0.257618	-2.19143	0.0284207	0.192155
Stroma	TLK1	292.229	-0.451625	0.206161	-2.19064	0.0284777	0.192155
Stroma	PRKCDBP	1680.38	0.4083	0.186398	2.19048	0.0284896	0.192155
Stroma	RERE	653.279	-0.599717	0.273843	-2.19001	0.0285238	0.192155
Stroma	RP11-382A20.3	377.938	-0.515387	0.23549	-2.18857	0.0286281	0.192155
Stroma	NAP1L4	377.76	-0.326191	0.149044	-2.18856	0.0286289	0.192155
Stroma	DLEU2	345.834	-0.733793	0.335303	-2.18845	0.0286371	0.192155
Stroma	AGT	2290.98	1.63146	0.745901	2.18723	0.0287255	0.192305
Stroma	DMD	742.519	-0.732841	0.335106	-2.18689	0.0287504	0.192305
Stroma	MPHOSPH10	196.673	-0.273792	0.125329	-2.18459	0.0289188	0.193127
Stroma	VWA5A	204.332	0.723024	0.331399	2.18174	0.029129	0.19383
Stroma	ANKIB1	255.905	-0.558783	0.25616	-2.18138	0.0291552	0.19383
Stroma	TGFBR2	1710.09	-0.709232	0.325143	-2.1813	0.0291615	0.19383
Stroma	PITPNC1	945.301	-1.00967	0.463038	-2.18053	0.0292179	0.193901
Stroma	CTDSPL	294.505	-0.713675	0.327611	-2.17842	0.0293748	0.194385
Stroma	RNF7	897.87	0.327066	0.150147	2.17831	0.0293833	0.194385
Stroma	UBE2L6	577.59	0.403308	0.185199	2.1777	0.0294287	0.194385
Stroma	CISD2	288.271	0.376166	0.172916	2.17543	0.029598	0.19472
Stroma	ARID1B	587.075	-0.585749	0.269315	-2.17496	0.0296332	0.19472
Stroma	PTPRA	433.317	-0.460077	0.211589	-2.17439	0.0296759	0.19472
Stroma	SELT	400.964	0.468866	0.21565	2.1742	0.0296901	0.19472
Stroma	PRKDC	599.721	-0.381294	0.175459	-2.17313	0.0297709	0.19472
Stroma	MON2	296.36	-0.575037	0.264726	-2.17219	0.029841	0.19472
Stroma	PSMB6	1030.95	0.323182	0.148782	2.17218	0.029842	0.19472
Stroma	IGF1R	361.543	-0.600254	0.276346	-2.17211	0.0298473	0.19472
Stroma	DIP2B	228.993	-0.713872	0.328786	-2.17123	0.0299136	0.194852
Stroma	PACS1	333.204	-0.60989	0.281173	-2.16909	0.0300757	0.195608
Stroma	ADAMTS9-AS2	419.898	-0.794341	0.36637	-2.16814	0.0301483	0.195779
Stroma	NSMCE2	348.225	-0.450083	0.207684	-2.16715	0.0302231	0.195964
Stroma	VAPA	1028.8	0.356023	0.164534	2.16382	0.0304779	0.197076
Stroma	SON	1452.55	-0.643001	0.297177	-2.1637	0.0304876	0.197076
Stroma	EPN1	439.314	0.318536	0.147378	2.16135	0.030668	0.197903
Stroma	ZNF652	266.201	-0.652339	0.301894	-2.16082	0.0307091	0.197903
Stroma	VBP1	236.969	0.393359	0.182156	2.15947	0.030814	0.197972
Stroma	SMC6	227.565	-0.381163	0.17656	-2.15883	0.0308631	0.197972
Stroma	PNN	393.328	-0.28037	0.12995	-2.15751	0.0309658	0.197972
Stroma	SPCS1	1155.53	0.452315	0.209662	2.15735	0.0309784	0.197972
Stroma	PTGR1	318.672	0.263195	0.122	2.15735	0.0309787	0.197972
Stroma	CNOT4	331.126	-0.476135	0.220793	-2.15648	0.031046	0.197972
Stroma	MKL2	767.285	-0.853249	0.395753	-2.15601	0.0310826	0.197972
Stroma	CFH	1813.34	-0.528497	0.245169	-2.15564	0.0311116	0.197972
Stroma	DDX17	1135.88	-0.451286	0.209515	-2.15396	0.0312435	0.197972
Stroma	UBR2	302.952	-0.477751	0.22188	-2.15319	0.0313037	0.197972
Stroma	NBL1	529.9	-0.645544	0.299851	-2.15289	0.0313276	0.197972
Stroma	MTUS1	328.524	-0.746324	0.346722	-2.15251	0.0313568	0.197972
Stroma	IGFBP4	5796.21	0.485746	0.225715	2.15204	0.0313945	0.197972
Stroma	TNIP2	245.96	0.307503	0.142947	2.15117	0.0314629	0.197972
Stroma	CNIH1	813.634	0.610981	0.284035	2.15107	0.0314703	0.197972
Stroma	VPS35	420.228	-0.281061	0.130697	-2.15048	0.0315169	0.197972
Stroma	ARID4B	746.298	-0.406938	0.189236	-2.15042	0.0315218	0.197972
Stroma	TNFAIP6	197.153	0.860356	0.40018	2.14992	0.0315614	0.197972
Stroma	LARGE	235.573	-0.697342	0.324998	-2.14568	0.0318986	0.198695
Stroma	ROCK2	553.881	-0.786248	0.366441	-2.14563	0.0319025	0.198695
Stroma	PSMD6	368.244	0.397532	0.18537	2.14453	0.0319907	0.198695
Stroma	SYNGR2	617.874	0.473367	0.220751	2.14435	0.0320046	0.198695
Stroma	GABARAPL2	1148.55	0.381903	0.178113	2.14417	0.0320195	0.198695
Stroma	PDS5B	297.66	-0.555239	0.259012	-2.14368	0.0320585	0.198695
Stroma	FCN3	429.886	1.73671	0.81028	2.14334	0.0320857	0.198695
Stroma	FMNL2	322.513	-0.512113	0.238952	-2.14316	0.0321003	0.198695
Stroma	GIGYF2	262.702	-0.390262	0.182101	-2.1431	0.0321047	0.198695
Stroma	ZBTB20	1534.81	-0.615973	0.287508	-2.14246	0.0321567	0.198695
Stroma	PSMD2	457.016	0.387067	0.180703	2.14201	0.0321928	0.198695
Stroma	MMADHC	576.418	0.363234	0.169673	2.14078	0.0322915	0.199013
Stroma	TEAD1	500.287	-0.48404	0.226192	-2.13995	0.0323584	0.199136
Stroma	IL32	1874.28	0.653065	0.305589	2.13707	0.0325924	0.200064
Stroma	DAD1	1775.93	0.347065	0.162413	2.13693	0.0326037	0.200064
Stroma	DOCK9	504.586	-0.894426	0.418678	-2.13631	0.0326543	0.200084
Stroma	PHACTR1	229.648	-0.722937	0.338805	-2.13378	0.0328604	0.201056
Stroma	PRPF31	237.61	0.279199	0.131	2.13129	0.033065	0.202016
Stroma	KAT6B	312.67	-0.524647	0.246343	-2.12975	0.0331926	0.202504
Stroma	B2M	45201.6	0.546563	0.256748	2.12879	0.0332717	0.20251
Stroma	CCT8	568.614	0.452988	0.212813	2.12858	0.0332894	0.20251
Stroma	PHACTR4	372.888	-0.537015	0.252395	-2.12768	0.0333639	0.202673
Stroma	OSBPL8	657.047	-0.39513	0.185817	-2.12645	0.0334657	0.202759
Stroma	WRB	200.437	0.32878	0.154657	2.12586	0.0335148	0.202759
Stroma	SRPK2	465.33	-0.398085	0.187269	-2.12574	0.033525	0.202759
Stroma	SMAD3	264.612	-0.431899	0.203332	-2.12411	0.0336613	0.202759
Stroma	PRDX3	634.225	0.564217	0.265627	2.12409	0.0336624	0.202759
Stroma	CTSO	234.472	-0.385725	0.181607	-2.12396	0.0336734	0.202759
Stroma	PLSCR4	252.195	-0.48973	0.230626	-2.12348	0.0337133	0.202759
Stroma	ST6GALNAC3	401.416	-0.884823	0.416927	-2.12225	0.033817	0.202784
Stroma	CNTLN	275.977	-0.425298	0.200498	-2.12121	0.033904	0.202784
Stroma	ZC3H14	215.764	-0.285303	0.134576	-2.12001	0.0340055	0.202784
Stroma	C1GALT1C1	188.858	0.565582	0.26689	2.11916	0.0340773	0.202784
Stroma	ACADM	221.822	-0.257383	0.121491	-2.11853	0.0341302	0.202784
Stroma	NUFIP2	305.103	-0.539765	0.25482	-2.11822	0.0341567	0.202784
Stroma	PCBP1	1973.11	0.618738	0.29213	2.11802	0.0341733	0.202784
Stroma	ZNF503	273.103	0.425218	0.200806	2.11756	0.0342125	0.202784
Stroma	AFF1	353.107	-0.636004	0.300366	-2.11743	0.0342234	0.202784
Stroma	EXOC2	247.674	-0.413037	0.195088	-2.11718	0.0342443	0.202784
Stroma	HIPK3	486.248	-0.609385	0.287834	-2.11714	0.034248	0.202784
Stroma	NUDC	590.105	0.381237	0.180116	2.11662	0.0342922	0.202784
Stroma	CUL3	288.155	-0.676203	0.319813	-2.11437	0.0344837	0.203044
Stroma	STARD3NL	302.746	0.348928	0.165075	2.11375	0.0345363	0.203044
Stroma	HARS	232.731	0.322211	0.152478	2.11316	0.034587	0.203044
Stroma	ENO1	1538.01	0.487583	0.23074	2.11312	0.0345901	0.203044
Stroma	MRPL17	479.229	0.356325	0.168652	2.11278	0.0346194	0.203044
Stroma	TMEM165	832.475	0.286482	0.135608	2.11258	0.0346363	0.203044
Stroma	C20orf24	396.017	0.49053	0.232301	2.11162	0.0347192	0.203044
Stroma	BNIP3	255.709	0.387699	0.183618	2.11144	0.0347346	0.203044
Stroma	DHPS	266.281	0.37334	0.17685	2.11105	0.0347679	0.203044
Stroma	SMCHD1	422.529	-0.502859	0.238355	-2.1097	0.034884	0.203442
Stroma	C10orf11	862.717	-0.797042	0.378274	-2.10705	0.0351135	0.203876
Stroma	KIAA1109	316.088	-0.663472	0.314918	-2.10681	0.0351344	0.203876
Stroma	PALMD	310.354	-0.885511	0.420328	-2.10671	0.0351424	0.203876
Stroma	FAM126A	221.558	-0.543555	0.258092	-2.10605	0.0352001	0.203876
Stroma	HP1BP3	741.728	-0.511254	0.24281	-2.10557	0.0352417	0.203876
Stroma	JAM3	275.231	-0.37706	0.179083	-2.1055	0.0352474	0.203876
Stroma	MYO1D	370.977	-0.628698	0.29873	-2.10457	0.0353292	0.203888
Stroma	CD2BP2	267.594	0.334932	0.159178	2.10414	0.0353665	0.203888
Stroma	KIF13A	363.689	-0.673325	0.320076	-2.10364	0.03541	0.203888
Stroma	P4HB	1841.66	0.572774	0.272333	2.10321	0.0354475	0.203888
Stroma	P3H4	218.136	0.525551	0.249981	2.10236	0.0355218	0.203888
Stroma	AP3B1	356.235	-0.410835	0.195497	-2.10149	0.0355978	0.203888
Stroma	USP16	318.753	-0.349523	0.166352	-2.1011	0.0356323	0.203888
Stroma	LEPR	184.273	-0.713334	0.339534	-2.10092	0.0356482	0.203888
Stroma	RFTN1	653.196	-0.519223	0.247188	-2.10052	0.0356829	0.203888
Stroma	ZCCHC11	336.366	-0.550512	0.262191	-2.09966	0.0357588	0.204047
Stroma	GALNT11	166.824	-0.270924	0.129036	-2.0996	0.0357641
Stroma	PCNXL4	253.121	-0.421453	0.200791	-2.09897	0.0358197	0.204051
Stroma	EXOC4	547.141	-0.526538	0.250904	-2.09856	0.0358559	0.204051
Stroma	EBNA1BP2	227.633	0.367346	0.17513	2.09756	0.0359438	0.204052
Stroma	GFER	179.756	0.365093	0.174124	2.09674	0.0360169	0.204052
Stroma	SECISBP2L	303.962	-0.330708	0.157732	-2.09664	0.0360251	0.204052
Stroma	DENR	328.348	-0.449287	0.214409	-2.09546	0.0361299	0.204052
Stroma	CEBPD	1639.76	-0.91693	0.437662	-2.09506	0.0361654	0.204052
Stroma	MAP3K2	275.453	-0.569161	0.271669	-2.09505	0.0361661	0.204052
Stroma	RALGAPA1	350.981	-0.627636	0.299624	-2.09475	0.0361935	0.204052
Stroma	BICD1	241.83	-0.497519	0.237603	-2.09391	0.0362682	0.204202
Stroma	CD2AP	282.454	-0.506691	0.242169	-2.0923	0.0364116	0.20454
Stroma	KLF9	405.516	-0.653774	0.312545	-2.09178	0.0364584	0.20454
Stroma	NSD1	344.783	-0.454553	0.217359	-2.09125	0.0365056	0.20454
Stroma	ESYT2	251.338	-0.624403	0.298604	-2.09107	0.0365216	0.20454
Stroma	RBP7	287.2	-1.36686	0.653928	-2.09023	0.036597	0.204692
Stroma	MTX1	211.95	0.308248	0.147541	2.08924	0.0366864	0.204921
Stroma	CHMP3	229.246	-0.461602	0.221059	-2.08814	0.0367849	0.2052
Stroma	VPS36	344.171	-0.443049	0.212249	-2.0874	0.0368516	0.205302
Stroma	ACIN1	341.836	-0.332356	0.159422	-2.08475	0.0370918	0.20569
Stroma	GADD45GIP1	762.206	0.302238	0.144978	2.08471	0.0370956	0.20569
Stroma	TMEM47	249.522	-0.509218	0.244284	-2.08454	0.0371114	0.20569
Stroma	IL6ST	2152.26	-0.463487	0.222351	-2.08449	0.0371156	0.20569
Stroma	ISYNA1	360.101	0.442481	0.212376	2.08348	0.0372075	0.205911
Stroma	RBL2	250.3	-0.317006	0.152224	-2.08249	0.0372979	0.205911
Stroma	ARFIP1	276.154	-0.307851	0.147831	-2.08245	0.0373014	0.205911
Stroma	GLI3	204.006	-0.643203	0.308964	-2.08181	0.0373601	0.205967
Stroma	PUM1	407.232	-0.479253	0.230306	-2.08094	0.0374394	0.206136
Stroma	SCAMP3	334.884	0.311162	0.149652	2.07923	0.0375964	0.206731
Stroma	CHD3	412.654	-0.505798	0.24383	-2.07438	0.0380436	0.208919
Stroma	TSC22D3	560.663	-0.762107	0.367518	-2.07366	0.0381108	0.209017
Stroma	LMAN1	912.772	0.288068	0.139033	2.07193	0.0382716	0.209627
Stroma	VTI1A	324.597	-0.626802	0.302909	-2.06927	0.0385207	0.210687
Stroma	KDM2A	314.922	-0.634351	0.306702	-2.0683	0.0386121	0.210687
Stroma	FNBP4	348.921	-0.405157	0.195892	-2.06827	0.0386144	0.210687
Stroma	NBAS	265.111	-0.429125	0.207537	-2.06771	0.0386675	0.210706
Stroma	UVRAG	382.614	-0.49477	0.239412	-2.06661	0.0387713	0.210999
Stroma	C1orf43	622.185	0.380705	0.184376	2.06482	0.0389396	0.211339
Stroma	BCAS3	420.784	-0.706095	0.34206	-2.06424	0.0389945	0.211339
Stroma	UBE2H	390.082	-0.640147	0.310113	-2.06424	0.0389951	0.211339
Stroma	FRY	354.275	-0.531339	0.257452	-2.06383	0.0390334	0.211339
Stroma	ATP5G3	1631.8	0.398603	0.193215	2.06301	0.0391121	0.211495
Stroma	PIM3	592.865	0.749357	0.363418	2.06197	0.0392107	0.211758
Stroma	SUPT16H	308.666	-0.396828	0.192536	-2.06106	0.0392977	0.211958
Stroma	DMKN	327.5	0.710763	0.345076	2.05973	0.0394245	0.212371
Stroma	SNAPC2	163.62	0.365769	0.17769	2.05847	0.039545
Stroma	UBE2A	415.539	0.297408	0.144514	2.05799	0.0395912	0.21278
Stroma	ZNRD1	270.329	0.313129	0.152176	2.05768	0.0396211	0.21278
Stroma	ITPR1	368.124	-0.446683	0.21714	-2.05712	0.0396745	0.21278
Stroma	NFKBIA	3147.69	0.678909	0.330073	2.05684	0.0397015	0.21278
Stroma	KMT2E	940.419	-0.346477	0.168602	-2.055	0.0398791	0.213382
Stroma	NBEA	177.459	-0.814576	0.396459	-2.05463	0.0399147	0.213382
Stroma	DEK	896.276	-0.304518	0.148346	-2.05276	0.0400959	0.213671
Stroma	TRERF1	294.548	-0.479404	0.23363	-2.05198	0.0401713	0.213671
Stroma	NUMB	463.276	-0.557239	0.271574	-2.05188	0.0401809	0.213671
Stroma	ZFP36L1	3257.45	0.372734	0.181679	2.0516	0.0402085	0.213671
Stroma	A4GALT	380.489	0.376214	0.183388	2.05147	0.0402211	0.213671
Stroma	MIEN1	422.472	0.337738	0.16471	2.0505	0.0403152	0.213903
Stroma	RBFOX2	700.75	-0.478417	0.233609	-2.04794	0.0405656	0.214269
Stroma	SCMH1	362.67	-0.436858	0.213327	-2.04783	0.0405765	0.214269
Stroma	CYCS	420.486	0.316022	0.154379	2.04706	0.0406525	0.214269
Stroma	TTC19	249.028	-0.457065	0.223333	-2.04656	0.0407012	0.214269
Stroma	GOLIM4	405.593	-0.454088	0.221892	-2.04644	0.0407133	0.214269
Stroma	CMTM6	495.856	0.373912	0.182752	2.04601	0.0407556	0.214269
Stroma	MAPK1	262.533	-0.451694	0.220821	-2.04552	0.0408034	0.214269
Stroma	AGTRAP	397.235	0.413803	0.2023	2.0455	0.0408059	0.214269
Stroma	IGFBP5	5892.97	0.571985	0.279678	2.04515	0.0408397	0.214269
Stroma	PDZRN3	613.633	-0.538496	0.263538	-2.04333	0.0410193	0.214683
Stroma	POP5	202.899	0.327821	0.160458	2.04304	0.0410488	0.214683
Stroma	TXNL4A	353.402	-0.632117	0.309434	-2.04282	0.0410707	0.214683
Stroma	TRADD	205.561	0.371968	0.182241	2.04108	0.0412431	0.215319
Stroma	C20orf27	305.053	0.511538	0.250827	2.03941	0.0414095	0.215832
Stroma	MED13L	596.382	-0.609584	0.298952	-2.03907	0.0414433	0.215832
Stroma	ZNF521	407.794	-0.660401	0.324048	-2.03797	0.0415526	0.215873
Stroma	PTPRG	1412.97	-0.679033	0.333191	-2.03797	0.0415532	0.215873
Stroma	COPS6	685.841	0.431246	0.21177	2.03639	0.041711	0.216299
Stroma	ARHGDIA	714.349	0.320715	0.157512	2.03613	0.0417374	0.216299
Stroma	RAB11A	1060.91	0.478872	0.235314	2.03504	0.0418472	0.21648
Stroma	SLC25A1	298.548	0.482786	0.2373	2.03449	0.0419018	0.21648
Stroma	ADK	242.031	-0.471381	0.231722	-2.03426	0.0419258	0.21648
Stroma	AKIRIN2	255.078	0.324913	0.15982	2.03299	0.0420536	0.216714
Stroma	SPIN1	310.329	-0.352504	0.173428	-2.03257	0.0420964	0.216714
Stroma	IL15RA	391.493	0.508841	0.250438	2.0318	0.0421738	0.216714
Stroma	UGGT2	342.861	-0.451934	0.222432	-2.03178	0.0421758	0.216714
Stroma	NEK7	285.006	-0.540078	0.265938	-2.03084	0.0422712	0.216818
Stroma	PSMB9	1226.13	0.41402	0.203945	2.03005	0.042351	0.216818
Stroma	TMEM115	225.716	0.350881	0.172859	2.02987	0.04237	0.216818
Stroma	ANO6	313.046	-0.500642	0.246675	-2.02956	0.0424008	0.216818
Stroma	RPN2	926.416	0.368219	0.181474	2.02904	0.0424541	0.216828
Stroma	MTPN	584.368	-0.332657	0.164029	-2.02804	0.0425558	0.217086
Stroma	CNN3	2034.52	0.300438	0.148187	2.02743	0.0426182	0.217129
Stroma	IGFBP7	34189	0.47809	0.235866	2.02696	0.0426668	0.217129
Stroma	SLC25A3	2350.33	0.420069	0.207343	2.02596	0.042769	0.217388
Stroma	GNA14	262.955	-0.744123	0.3676	-2.02427	0.0429421	0.217763
Stroma	SLC24A3	405.091	-0.773377	0.382217	-2.0234	0.0430323	0.217763
Stroma	FYTTD1	304.983	-0.383734	0.189677	-2.02309	0.0430642	0.217763
Stroma	SLC25A11	290.096	0.354595	0.175304	2.02275	0.0430994	0.217763
Stroma	TBC1D5	611.763	-0.520961	0.257552	-2.02274	0.0430999	0.217763
Stroma	EFCAB14	346.92	-0.441688	0.218465	-2.02178	0.0431989	0.218003
Stroma	NEMF	396.606	-0.309372	0.153114	-2.02052	0.043329	0.218049
Stroma	FER	354.648	-0.638377	0.315974	-2.02034	0.0433477	0.218049
Stroma	AHI1	468.714	-0.335901	0.166309	-2.01974	0.0434106	0.218049
Stroma	SEC13	692.355	0.472644	0.234071	2.01923	0.0434634	0.218049
Stroma	SPCS2	1003.42	0.389535	0.192916	2.01919	0.0434672	0.218049
Stroma	TMTC1	588.93	-0.720339	0.356972	-2.01791	0.0436002	0.218049
Stroma	SPTAN1	659.371	-0.518261	0.256845	-2.0178	0.0436122	0.218049
Stroma	PRR13	595.209	0.31327	0.1553	2.01719	0.0436758	0.218049
Stroma	NAPA	583.717	0.339214	0.168205	2.01668	0.0437292	0.218049
Stroma	CDC42BPB	312.643	-0.575773	0.285562	-2.01628	0.0437707	0.218049
Stroma	MTCH2	336.128	0.395567	0.196299	2.01513	0.0438913	0.218049
Stroma	EIF3A	604.752	-0.37085	0.184053	-2.01491	0.0439141	0.218049
Stroma	DICER1	346.359	-0.455447	0.226047	-2.01483	0.043922	0.218049
Stroma	PDE4D	2302.05	-0.576409	0.286092	-2.01477	0.043929	0.218049
Stroma	PRDX6	1091.05	0.389276	0.193308	2.01376	0.0440345	0.218316
Stroma	SERP1	1088.31	0.329937	0.163914	2.01287	0.0441285	0.218332
Stroma	RNF216	292.655	-0.44187	0.219535	-2.01275	0.0441409	0.218332
Stroma	TCF12	919.366	-0.525431	0.261134	-2.01211	0.0442083	0.218411
Stroma	CCT3	714.166	0.326612	0.162422	2.01088	0.0443384	0.218798
Stroma	AP2B1	332.656	-0.402549	0.200326	-2.00946	0.0444879	0.21928
Stroma	NUDT22	227.039	0.357465	0.17805	2.00767	0.0446787	0.2198
Stroma	BRWD1	321.19	-0.436301	0.217383	-2.00706	0.0447431	0.2198
Stroma	ISOC2	412.912	0.454436	0.226425	2.00701	0.0447491	0.2198
Stroma	UBL3	189.601	-0.501463	0.250208	-2.00419	0.0450501	0.22085
Stroma	TCF4	2965.93	-0.464227	0.231647	-2.00403	0.0450672	0.22085
Stroma	SKAP2	317.97	-0.504545	0.251957	-2.0025	0.0452307	0.221205
Stroma	PRRC2C	986.519	-0.439533	0.21953	-2.00215	0.0452683	0.221205
Stroma	CRELD1	177.218	0.657674	0.328526	2.00189	0.0452963	0.221205
Stroma	MZT2A	282.745	-0.403022	0.201386	-2.00125	0.0453658	0.221289
Stroma	SNRPA1	247.027	0.366796	0.183426	1.9997	0.0455328	0.221314
Stroma	UBE2D2	824.83	0.232818	0.116445	1.99938	0.0455677	0.221314
Stroma	CCDC14	197.191	-0.454671	0.227446	-1.99903	0.0456055	0.221314
Stroma	FCHSD2	430.895	-0.757215	0.37883	-1.99883	0.0456273	0.221314
Stroma	SAR1B	258.227	0.268545	0.134385	1.99832	0.0456818	0.221314
Stroma	APPBP2	225	-0.407686	0.204017	-1.9983	0.0456847	0.221314
Stroma	DCXR	252.395	0.455082	0.228056	1.99548	0.0459903	0.222541
Stroma	MLF2	836.978	0.510052	0.255788	1.99404	0.0461477	0.222845
Stroma	LDHB	1480.58	0.448884	0.225124	1.99394	0.0461586	0.222845
Stroma	HN1	281.772	0.384393	0.192885	1.99286	0.0462769	0.222909
Stroma	MSRB2	282.997	-0.425278	0.213427	-1.99261	0.0463037	0.222909
Stroma	LMF2	343.015	0.41142	0.206497	1.99238	0.0463296	0.222909
Stroma	SHISA5	820.376	0.395863	0.198814	1.99113	0.046467	0.223058
Stroma	AK2	405.009	0.333476	0.167606	1.98964	0.0466305	0.223058
Stroma	YTHDC1	400.053	-0.532566	0.267732	-1.98918	0.0466818	0.223058
Stroma	PLAC9	771.805	-0.704111	0.354012	-1.98895	0.046707	0.223058
Stroma	CCDC59	218.565	-0.356241	0.179133	-1.9887	0.0467347	0.223058
Stroma	GALK1	202.477	0.479228	0.241014	1.98839	0.0467689	0.223058
Stroma	C19orf24	329.363	0.342336	0.172202	1.988	0.0468122	0.223058
Stroma	PHB	491.594	0.36867	0.185493	1.98751	0.0468657	0.223058
Stroma	BRAF	305.77	-0.493691	0.248401	-1.98748	0.0468694	0.223058
Stroma	PLAGL1	222.246	-0.403281	0.202943	-1.98716	0.0469047	0.223058
Stroma	EXOC6B	359.062	-0.583754	0.29381	-1.98684	0.0469401	0.223058
Stroma	PSMG2	598.635	0.353219	0.177919	1.98528	0.0471136	0.223146
Stroma	CYC1	488.519	0.368522	0.18569	1.9846	0.0471885	0.223146
Stroma	MMP1	1274.94	1.50327	0.75775	1.98387	0.0472708	0.223146
Stroma	JAM2	553.456	-0.627829	0.316507	-1.98362	0.0472985	0.223146
Stroma	MCM7	199.549	0.426528	0.215083	1.98309	0.0473579	0.223146
Stroma	FNDC3A	468.781	-0.38918	0.196277	-1.98281	0.0473881	0.223146
Stroma	ETV6	636.991	-0.582199	0.29367	-1.98249	0.047424	0.223146
Stroma	FN1	1742.36	-0.78137	0.394136	-1.98249	0.0474248	0.223146
Stroma	CDIPT	511.726	0.363793	0.183558	1.98189	0.0474915	0.223146
Stroma	ARNT	185.91	-0.290212	0.146461	-1.9815	0.0475348	0.223146
Stroma	MBNL1	1178.77	-0.593645	0.299598	-1.98147	0.0475385	0.223146
Stroma	CLASP2	242.48	-0.530829	0.268012	-1.98062	0.0476341	0.223312
Stroma	ARHGAP31	480.205	-0.773455	0.390591	-1.98022	0.0476794	0.223312
Stroma	TMOD3	1036.12	-0.434261	0.219364	-1.97964	0.0477442	0.223369
Stroma	PRRC2B	486.147	-0.506037	0.255717	-1.97889	0.0478278	0.223513
Stroma	PHACTR2	767.653	-0.363776	0.183889	-1.97824	0.0479019	0.223613
Stroma	SPRED1	337.059	-0.528914	0.267596	-1.97654	0.048094	0.223656
Stroma	UTRN	1101.39	-0.835331	0.422796	-1.97573	0.0481853	0.223656
Stroma	NEDD4	255.972	-0.642118	0.325228	-1.97436	0.0483407	0.223656
Stroma	TIMM23	226.37	0.288675	0.146215	1.97432	0.0483455	0.223656
Stroma	FTO	329.434	-0.441499	0.223654	-1.97402	0.0483789	0.223656
Stroma	CLTB	693.182	0.323756	0.164016	1.97393	0.0483896	0.223656
Stroma	CEP85L	215.254	-0.412042	0.208755	-1.9738	0.0484042	0.223656
Stroma	MRPL47	271.589	0.311882	0.158091	1.9728	0.0485184	0.223656
Stroma	ITGB5	229.51	-0.532998	0.27019	-1.97268	0.0485323	0.223656
Stroma	COPS2	335.73	-0.298928	0.151536	-1.97265	0.0485349	0.223656
Stroma	EIF4G3	594.071	-0.656033	0.332624	-1.9723	0.0485755	0.223656
Stroma	IQGAP1	713.697	-0.559081	0.283511	-1.97199	0.0486105	0.223656
Stroma	ZFHX3	362.386	-0.591274	0.299891	-1.97163	0.0486515	0.223656
Stroma	RNF114	350.198	0.306569	0.1555	1.97151	0.0486661	0.223656
Stroma	SPTSSA	483.375	0.552477	0.28035	1.97067	0.0487621	0.223656
Stroma	TAOK3	296.075	-0.471817	0.239449	-1.97043	0.0487889	0.223656
Stroma	SPRY1	581.52	-0.673728	0.34195	-1.97025	0.0488092	0.223656
Stroma	PSMC5	638.056	0.362131	0.183885	1.96933	0.0489149	0.223794
Stroma	NXT1	222.139	0.375041	0.190466	1.96907	0.0489449	0.223794
Stroma	UBE2D1	346.692	0.420814	0.213772	1.96852	0.0490087	0.223843
Stroma	MANF	526.285	0.579755	0.294583	1.96806	0.0490615	0.223843
Stroma	PHF21A	341.07	-0.487999	0.24807	-1.96718	0.0491624	0.224062
Stroma	DNAJC15	780.195	0.427398	0.217555	1.96456	0.0494657	0.225079
Stroma	VGLL4	560.923	-0.325723	0.165819	-1.96433	0.0494919	0.225079
Stroma	KTN1	1523.53	-0.640437	0.326204	-1.9633	0.0496108	0.2251
Stroma	TRAPPC4	269.039	0.342962	0.174793	1.9621	0.0497508	0.2251
Stroma	PHLDB2	308.477	-0.534228	0.272377	-1.96136	0.0498375	0.2251
Stroma	DYM	287.493	-0.384284	0.19594	-1.96123	0.0498522	0.2251
Stroma	UQCRFS1	547.183	0.342122	0.174472	1.9609	0.0498908	0.2251
Stroma	RBMS3	1740.63	-0.499241	0.254602	-1.96087	0.049894	0.2251
Stroma	ABCA1	283.37	-0.403626	0.205859	-1.96069	0.0499149	0.2251
Stroma	HGSNAT	227.652	-0.371445	0.189452	-1.96063	0.0499218	0.2251
Stroma	PRKACB	233.059	-0.393204	0.200713	-1.95904	0.0501083	0.225363
Stroma	NSRP1	440.069	-0.454258	0.231915	-1.95872	0.0501453	0.225363
Stroma	GSK3B	421.729	-0.54624	0.278961	-1.95813	0.0502151	0.225363
Stroma	C17orf62	261.479	0.362944	0.185363	1.95802	0.0502278	0.225363
Stroma	FAM127C	196.886	0.336782	0.172015	1.95786	0.0502463	0.225363
Stroma	ATXN2	376.798	-0.406658	0.208053	-1.95459	0.0506316	0.226851
Stroma	TBC1D22A	292.775	-0.641594	0.328423	-1.95356	0.050753	0.226911
Stroma	LCORL	210.116	-0.502902	0.257429	-1.95355	0.0507542	0.226911
Stroma	UBXN2A	245.771	-0.325129	0.166475	-1.95302	0.0508176	0.226911
Stroma	PTPN14	289.653	-0.527763	0.270278	-1.95266	0.0508593	0.226911
Stroma	NAA20	419.713	0.40011	0.20513	1.95051	0.0511149	0.227628
Stroma	XBP1	655.778	0.638216	0.327292	1.94999	0.0511775	0.227628
Stroma	SLC30A9	233.582	-0.343314	0.176062	-1.94996	0.0511814	0.227628
Stroma	PITX1	437.812	-0.737976	0.378903	-1.94766	0.0514551	0.228431
Stroma	PLAU	2207.03	1.02295	0.52536	1.94713	0.0515186	0.228431
Stroma	CHTF8	230.35	0.273474	0.140482	1.94669	0.0515725	0.228431
Stroma	TMEM167A	344.67	0.381777	0.19613	1.94655	0.0515887	0.228431
Stroma	SDF2L1	452.951	0.638458	0.328231	1.94515	0.0517569	0.228431
Stroma	PLEKHJ1	169.708	0.362415	0.186361	1.9447	0.0518116	0.228431
Stroma	TNKS2	265.467	-0.473893	0.243709	-1.9445	0.0518346	0.228431
Stroma	AKAP13	951.018	-0.532882	0.274126	-1.94393	0.0519036	0.228431
Stroma	TSHZ3	217.394	-0.351154	0.180649	-1.94385	0.0519137	0.228431
Stroma	NDUFB11	1281.16	0.355734	0.18302	1.94369	0.0519327	0.228431
Stroma	KITLG	300.412	-0.522485	0.268837	-1.9435	0.0519554	0.228431
Stroma	CSRNP1	206.515	0.656654	0.338104	1.94216	0.0521174	0.228906
Stroma	SRRM1	710.566	-0.414148	0.213389	-1.94081	0.0522813	0.229204
Stroma	PGD	268.137	0.38143	0.196565	1.94048	0.0523209	0.229204
Stroma	MAP2K2	299.217	-0.738153	0.380499	-1.93996	0.0523847	0.229204
Stroma	MAML2	1006.27	-0.537192	0.276972	-1.93952	0.0524384	0.229204
Stroma	TMEM59	2098.25	0.490918	0.253228	1.93864	0.052545	0.229204
Stroma	JMJD1C	1024.45	-0.439522	0.226733	-1.9385	0.0525624	0.229204
Stroma	KPNA4	285.755	-0.552711	0.285298	-1.93731	0.0527075	0.229204
Stroma	DACH1	654.39	-0.561344	0.289806	-1.93696	0.0527499	0.229204
Stroma	WARS	2495.36	0.528992	0.273194	1.93632	0.0528286	0.229204
Stroma	EIF4E2	386.451	0.252395	0.130363	1.9361	0.0528559	0.229204
Stroma	MLLT3	271.958	-0.433027	0.223717	-1.9356	0.0529171	0.229204
Stroma	PDCD6	721.387	0.328551	0.169745	1.93556	0.0529216	0.229204
Stroma	PTBP3	336.283	-0.462088	0.238742	-1.93551	0.0529274	0.229204
Stroma	AGO3	307.873	-0.40905	0.211448	-1.93452	0.0530496	0.229204
Stroma	UBR5	368.145	-0.538669	0.278453	-1.93451	0.0530506	0.229204
Stroma	SCRN2	176.71	0.348287	0.180039	1.9345	0.0530514	0.229204
Stroma	INSIG1	207.865	0.483665	0.25016	1.93342	0.0531841	0.229467
Stroma	DLG1	344.595	-0.492924	0.255029	-1.93282	0.0532589	0.229467
Stroma	PAFAH1B1	598.304	-0.386607	0.200061	-1.93245	0.0533045	0.229467
Stroma	GRHPR	415.133	0.377835	0.195542	1.93225	0.053329	0.229467
Stroma	FABP5	2947.08	-0.666391	0.34534	-1.92966	0.0536486	0.230191
Stroma	RC3H1	388.396	-0.422711	0.219079	-1.92949	0.0536697	0.230191
Stroma	LPGAT1	269.183	-0.413351	0.214241	-1.92937	0.0536849	0.230191
Stroma	CCT2	658.378	0.280474	0.145389	1.92913	0.0537148	0.230191
Stroma	SLC25A6	2606.96	0.445806	0.231154	1.92861	0.0537791	0.230233
Stroma	SEMA3A	182.279	-0.586096	0.304071	-1.9275	0.0539173	0.230592
Stroma	FIBP	384.49	0.431573	0.224095	1.92585	0.0541232	0.231064
Stroma	CALHM2	210.61	0.318176	0.165246	1.92546	0.0541717	0.231064
Stroma	RARRES2	7858.64	0.570715	0.296429	1.9253	0.0541913	0.231064
Stroma	ZC3HAV1	421.739	-0.456477	0.237226	-1.92423	0.0543258	0.231404
Stroma	RANGRF	190.485	0.290085	0.150895	1.92243	0.0545518	0.232133
Stroma	C12orf10	283.728	0.319193	0.166186	1.9207	0.0547692	0.232671
Stroma	VPS72	224.158	0.295204	0.153741	1.92013	0.0548413	0.232671
Stroma	CCL8	526.639	-1.26081	0.656633	-1.92012	0.0548431	0.232671
Stroma	MPHOSPH6	201.106	0.586578	0.30567	1.91899	0.0549856	0.232695
Stroma	EMC8	194.627	0.279287	0.145571	1.91857	0.0550392	0.232695
Stroma	KNOP1	195.025	-0.59596	0.310633	-1.91853	0.0550436	0.232695
Stroma	ESF1	269.165	-0.462313	0.241185	-1.91684	0.0552577	0.232695
Stroma	TRIM47	463.386	0.421347	0.219817	1.91681	0.0552623	0.232695
Stroma	MBNL2	500.742	-0.602377	0.31428	-1.91669	0.0552772	0.232695
Stroma	MVP	688.757	0.372387	0.194341	1.91615	0.0553458	0.232695
Stroma	H3F3B	6260.38	0.378712	0.197648	1.91609	0.0553534	0.232695
Stroma	ERICH1	330.48	-0.572584	0.298835	-1.91605	0.0553583	0.232695
Stroma	GSDMD	408.578	0.399953	0.208785	1.91562	0.0554132	0.232695
Stroma	SERPINE2	521.398	0.654608	0.341896	1.91464	0.0555387	0.232695
Stroma	LXN	417.933	0.538306	0.281244	1.91402	0.0556175	0.232695
Stroma	ITGA6	554.843	-0.747257	0.390437	-1.9139	0.0556334	0.232695
Stroma	ZCCHC7	402.806	-0.361734	0.18906	-1.91332	0.0557066	0.232695
Stroma	GTF2I	737.146	-0.35806	0.187142	-1.9133	0.0557091	0.232695
Stroma	UBE2I	740.145	0.387302	0.202441	1.91316	0.055728	0.232695
Stroma	MED8	182.8	0.347632	0.181828	1.91187	0.0558929	0.233153
Stroma	SCFD1	288.088	-0.341767	0.178836	-1.91106	0.0559964	0.233208
Stroma	KALRN	345.114	-0.756679	0.396066	-1.91049	0.0560704	0.233208
Stroma	DHRS4	360.071	0.350635	0.183532	1.91048	0.0560714	0.233208
Stroma	AKT3	745.903	-0.601605	0.315304	-1.90802	0.0563891	0.2343
Stroma	REEP5	957.231	0.268146	0.140582	1.90739	0.05647	0.234406
Stroma	WBSCR22	255.33	0.275585	0.144664	1.905	0.0567799	0.235423
Stroma	OSTC	1110.05	0.562344	0.295249	1.90465	0.0568262	0.235423
Stroma	OXR1	289.538	-0.449388	0.236013	-1.90408	0.0569003	0.235499
Stroma	CELF1	300.451	-0.463965	0.243861	-1.90258	0.0570957	0.235965
Stroma	CCDC102B	630.102	-0.670259	0.352331	-1.90236	0.0571243	0.235965
Stroma	PSMB1	1365.03	0.281132	0.147882	1.90105	0.0572956	0.236442
Stroma	SMC4	276.551	-0.274086	0.144246	-1.90013	0.0574165	0.236662
Stroma	SRI	812.97	0.30377	0.159914	1.89958	0.0574885	0.236662
Stroma	LRPAP1	693.36	0.396943	0.209017	1.89909	0.0575523	0.236662
Stroma	DDX6	311.867	-0.384209	0.202328	-1.89894	0.0575726	0.236662
Stroma	CAMK2D	340.118	-0.471299	0.248452	-1.89694	0.0578354	0.237316
Stroma	ANKRD17	550.442	-0.472765	0.249233	-1.89688	0.0578436	0.237316
Stroma	C19orf53	1108.21	0.363239	0.191563	1.89618	0.0579356	0.237463
Stroma	TRPS1	325.519	-0.486454	0.256722	-1.89487	0.0581096	0.237946
Stroma	SUCLG2	421.154	-0.21963	0.115957	-1.89406	0.0582164	0.238153
Stroma	ERCC1	389.159	0.318213	0.168187	1.89202	0.0584885	0.239023
Stroma	MCRS1	183.326	0.348076	0.184029	1.89143	0.0585676	0.239023
Stroma	GTF2A2	612.898	0.322834	0.170741	1.89078	0.0586531	0.239023
Stroma	CHMP5	565.327	0.410931	0.217335	1.89077	0.0586548	0.239023
Stroma	LUC7L	269.085	-0.325201	0.172059	-1.89005	0.0587514	0.239186
Stroma	CYGB	1095.19	0.556679	0.294718	1.88885	0.0589116	0.239481
Stroma	SHARPIN	288.099	0.291801	0.154501	1.88866	0.058937	0.239481
Stroma	TGFBR3	310.412	-0.542052	0.287195	-1.8874	0.0591065	0.239939
Stroma	FAM133B	310.827	-0.333333	0.176772	-1.88567	0.0593397	0.240655
Stroma	USP34	475.369	-0.527145	0.279762	-1.88426	0.05953	0.241196
Stroma	TOMM22	486.933	0.446899	0.237465	1.88196	0.0598418	0.242154
Stroma	IGF2R	266.874	-0.58461	0.310718	-1.88148	0.0599063	0.242154
Stroma	C3	1720.28	-0.817012	0.434355	-1.88098	0.0599753	0.242154
Stroma	PCSK5	247.122	-0.527227	0.280387	-1.88035	0.0600603	0.242154
Stroma	UBTF	236.705	-0.323673	0.172138	-1.88032	0.0600651	0.242154
Stroma	PSMD4	549.191	0.268254	0.142731	1.87944	0.0601849	0.242154
Stroma	LMAN2	696.587	0.397758	0.211659	1.87924	0.0602122	0.242154
Stroma	MAP4K3	346.247	-0.649463	0.34577	-1.87831	0.0603388	0.242154
Stroma	PTEN	477.157	-0.5806	0.309127	-1.87819	0.0603551	0.242154
Stroma	SCAND1	817.913	0.285734	0.15216	1.87785	0.0604023	0.242154
Stroma	AQP1	896.015	-0.906176	0.482685	-1.87736	0.0604683	0.242154
Stroma	FIBIN	354.704	0.90145	0.480267	1.87698	0.0605212	0.242154
Stroma	PRKCH	544.204	-0.824207	0.439125	-1.87693	0.0605273	0.242154
Stroma	HMOX2	279.763	0.291735	0.155468	1.87649	0.0605879	0.242154
Stroma	RABGAP1L	467.444	-0.55433	0.29545	-1.87623	0.0606243	0.242154
Stroma	SEC61B	1943.33	0.377137	0.201124	1.87515	0.0607724	0.242517
Stroma	STAG2	334.093	-0.46863	0.250047	-1.87417	0.0609069	0.242825
Stroma	FAM155A	579.51	-0.871558	0.465202	-1.87351	0.0609986	0.242962
Stroma	CCSER2	339.826	-0.405071	0.216294	-1.87278	0.061099	0.24307
Stroma	YWHAB	2197.15	0.220499	0.117758	1.87248	0.0611407	0.24307
Stroma	MARCH7	312.423	-0.471291	0.251934	-1.87069	0.0613874	0.243822
Stroma	TBC1D15	261.571	-0.462191	0.247146	-1.87011	0.0614686	0.243905
Stroma	SNTB2	407.851	-0.54602	0.292106	-1.86925	0.0615876	0.243905
Stroma	LSM1	274.099	0.362396	0.19388	1.86917	0.0615985	0.243905
Stroma	KIF2A	251.971	-0.295208	0.157959	-1.86889	0.0616387	0.243905
Stroma	FDPS	488.771	0.256585	0.137423	1.86711	0.0618861	0.244655
Stroma	TSPAN6	186.066	0.316766	0.16981	1.86542	0.0621224	0.24536
Stroma	BCKDK	198.882	0.305914	0.164088	1.86433	0.0622758	0.245737
Stroma	NFAT5	599.241	-0.421059	0.226004	-1.86306	0.0624537	0.246209
Stroma	IGFBP2	591.316	0.776684	0.417039	1.86238	0.0625499	0.246359
Stroma	TMEM101	189.817	0.289388	0.155476	1.86131	0.062701	0.246547
Stroma	PARD3	467.085	-0.511971	0.275074	-1.86121	0.0627141	0.246547
Stroma	NR3C1	677.566	-0.290965	0.156409	-1.86028	0.0628455	0.246693
Stroma	TCEA2	239.866	-0.24551	0.131985	-1.86013	0.0628676	0.246693
Stroma	LRCH3	245.502	-0.343472	0.184843	-1.85818	0.0631428	0.247543
Stroma	ATXN3	290.626	-0.374689	0.201729	-1.85739	0.063256	0.247758
Stroma	LOXL2	1344.05	0.582774	0.314063	1.8556	0.0635111	0.248527
Stroma	FBXO11	414.847	-0.514996	0.277835	-1.8536	0.0637964	0.249109
Stroma	SHC1	560.09	0.345698	0.186548	1.85313	0.0638644	0.249109
Stroma	CFDP1	403.628	-0.36712	0.198162	-1.85263	0.0639357	0.249109
Stroma	PTS	423.504	0.304795	0.164557	1.85221	0.0639951	0.249109
Stroma	CALR	3185.95	0.488499	0.263748	1.85214	0.0640051	0.249109
Stroma	STAT2	327.552	-0.33443	0.180573	-1.85204	0.0640194	0.249109
Stroma	DNAJC10	362.731	-0.379769	0.205139	-1.85128	0.0641293	0.249109
Stroma	ANKRD11	568.54	-0.461853	0.249479	-1.85127	0.0641306	0.249109
Stroma	EPS15	329.524	-0.464535	0.250998	-1.85075	0.0642053	0.249171
Stroma	NPEPPS	412.103	-0.326633	0.176532	-1.85027	0.064274	0.249209
Stroma	HERC4	333.756	-0.479084	0.259022	-1.84959	0.0643723	0.249362
Stroma	PBX3	291.899	-0.682914	0.369342	-1.849	0.0644577	0.249413
Stroma	GALNT18	457.953	-0.688448	0.372457	-1.8484	0.0645449	0.249413
Stroma	PPP2R5E	337.31	-0.362722	0.196288	-1.84791	0.0646158	0.249413
Stroma	RNMT	254.358	-0.407054	0.220324	-1.84753	0.0646709	0.249413
Stroma	ATP5F1	840.903	0.338932	0.183482	1.84723	0.0647143	0.249413
Stroma	MRPL3	330.002	0.393229	0.212895	1.84706	0.0647389	0.249413
Stroma	MGAT5	262.084	-0.374373	0.202941	-1.84474	0.0650758	0.250067
Stroma	ITFG1	524.239	-0.269572	0.146188	-1.844	0.0651826	0.250067
Stroma	MCC	376.685	-0.454769	0.246631	-1.84393	0.0651936	0.250067
Stroma	ATXN1	482.352	-0.50839	0.275891	-1.84272	0.0653694	0.250067
Stroma	PTOV1	679.362	0.422097	0.229155	1.84197	0.0654798	0.250067
Stroma	BST2	1947.58	0.482849	0.262161	1.8418	0.0655038	0.250067
Stroma	SEPT7	1821.99	-0.278991	0.151482	-1.84174	0.0655129	0.250067
Stroma	CBX1	203.218	-0.287682	0.156312	-1.84043	0.0657046	0.250067
Stroma	CTTNBP2NL	287.979	-0.531738	0.289003	-1.8399	0.0657823	0.250067
Stroma	FAM162B	191.229	0.597748	0.324906	1.83976	0.0658041	0.250067
Stroma	ROR1	232.479	-0.539485	0.293242	-1.83972	0.0658087	0.250067
Stroma	TIMM22	168.922	0.436317	0.237204	1.83941	0.0658544	0.250067
Stroma	NUB1	278.604	-0.311871	0.169565	-1.83925	0.0658788	0.250067
Stroma	PTGES2	203.402	0.437834	0.238063	1.83915	0.0658936	0.250067
Stroma	PAIP2	550.708	0.196927	0.107093	1.83884	0.0659391	0.250067
Stroma	CDKN3	174.683	0.801123	0.435682	1.83878	0.0659479	0.250067
Stroma	LRCH1	332.044	-0.470467	0.255895	-1.83852	0.0659864	0.250067
Stroma	PXK	223.246	-0.341492	0.185778	-1.83817	0.0660372	0.250067
Stroma	WWC2	313.429	-0.535862	0.291536	-1.83806	0.0660531	0.250067
Stroma	FBXO9	278.557	-0.252609	0.137467	-1.83759	0.0661224	0.250067
Stroma	SREK1	387.669	-0.179318	0.0976	-1.83727	0.0661696	0.250067
Stroma	MLLT4	342.091	-0.810286	0.441219	-1.83647	0.0662881	0.250067
Stroma	TSTA3	200.41	0.393275	0.214155	1.8364	0.0662985	0.250067
Stroma	CCNL2	273.34	-0.368031	0.200436	-1.83615	0.0663348	0.250067
Stroma	CSGALNACT1	344.001	-1.0333	0.562986	-1.8354	0.0664468	0.250067
Stroma	SEC14L1	532.09	-0.5853	0.318924	-1.83524	0.0664706	0.250067
Stroma	TBCB	764.819	0.325025	0.17714	1.83485	0.0665277	0.250067
Stroma	SOS1	407.063	-0.629976	0.343422	-1.83441	0.0665938	0.250067
Stroma	MAGOHB	174.977	0.292634	0.159557	1.83404	0.0666474	0.250067
Stroma	CMC2	273.162	0.350258	0.190999	1.83382	0.0666806	0.250067
Stroma	XAF1	333.745	-0.438313	0.239203	-1.83239	0.0668932	0.250611
Stroma	ZC3H11A	483.697	-0.358288	0.195616	-1.83159	0.0670127	0.250611
Stroma	ZMYM2	328.875	-0.405713	0.22151	-1.83158	0.0670136	0.250611
Stroma	PHKB	337.45	-0.495187	0.270456	-1.83094	0.0671097	0.250611
Stroma	WDFY3	337.559	-0.599699	0.327627	-1.83043	0.067185	0.250611
Stroma	PDAP1	496.667	0.224641	0.122726	1.83043	0.0671859	0.250611
Stroma	GTF3C6	410.104	0.302492	0.16529	1.83007	0.0672399	0.250611
Stroma	POLR2E	619.987	0.323325	0.176726	1.82952	0.067321	0.250692
Stroma	CD81	2235.42	-1.02218	0.55898	-1.82865	0.0674517	0.250958
Stroma	PDIA3	2441.18	0.426905	0.233728	1.82651	0.067774	0.251352
Stroma	LUZP1	468.269	-0.423755	0.23202	-1.82637	0.0677945	0.251352
Stroma	MED13	259.878	-0.445337	0.243882	-1.82604	0.0678446	0.251352
Stroma	RELB	491.534	0.355857	0.194887	1.82597	0.0678545	0.251352
Stroma	CMSS1	231.286	-0.385217	0.210987	-1.82579	0.0678825	0.251352
Stroma	FAM173A	222.694	0.311134	0.17048	1.82505	0.0679941	0.251352
Stroma	ATF7IP	327.094	-0.490309	0.268794	-1.82411	0.0681357	0.251352
Stroma	JKAMP	240.456	0.318129	0.174417	1.82396	0.0681586	0.251352
Stroma	CD82	626.596	0.614384	0.336953	1.82335	0.0682503	0.251352
Stroma	ASPH	579.904	-0.33762	0.185177	-1.82323	0.0682685	0.251352
Stroma	RALB	244.738	-0.297844	0.163375	-1.82307	0.0682928	0.251352
Stroma	ABTB1	166.052	0.282685	0.15508	1.82283	0.068329
Stroma	ELP2	193.069	-0.220679	0.121085	-1.82251	0.0683782	0.251352
Stroma	UBE3A	409.53	-0.262855	0.144242	-1.82232	0.0684068	0.251352
Stroma	GLRX5	236.188	-0.556494	0.305389	-1.82225	0.0684175	0.251352
Stroma	ANK2	182.081	-0.705711	0.387318	-1.82205	0.0684481	0.251352
Stroma	JAK2	285.979	-0.510319	0.280266	-1.82084	0.0686315	0.251564
Stroma	PBRM1	350.397	-0.407016	0.223546	-1.82072	0.0686488	0.251564
Stroma	RHEB	704.796	0.366086	0.201167	1.81982	0.068787	0.251564
Stroma	FXR1	374.795	-0.255702	0.14053	-1.81956	0.0688264	0.251564
Stroma	GARS	288.133	0.296097	0.162751	1.81932	0.0688619	0.251564
Stroma	CORO1B	394.873	0.316005	0.173694	1.81932	0.0688622	0.251564
Stroma	RAB3GAP1	302.283	-0.38817	0.213429	-1.81873	0.0689525	0.251677
Stroma	EMC4	594.479	0.376357	0.207024	1.81794	0.0690739	0.251788
Stroma	CWC27	233.017	-0.249922	0.137516	-1.81741	0.0691546	0.251788
Stroma	NAP1L1	1454.75	-0.24686	0.135896	-1.81653	0.0692889	0.251788
Stroma	CHD6	287.01	-0.444922	0.244932	-1.81651	0.0692915	0.251788
Stroma	POMP	1513.13	0.399174	0.219834	1.81579	0.069402	0.251788
Stroma	JOSD2	345.886	0.307645	0.169444	1.81561	0.0694301	0.251788
Stroma	GULP1	431.474	-0.497086	0.273987	-1.81427	0.0696367	0.251788
Stroma	LTBP3	317.551	-0.358555	0.197643	-1.81415	0.0696542	0.251788
Stroma	SEPT4	232.477	0.439153	0.242106	1.81389	0.0696948	0.251788
Stroma	POLD4	432.444	0.315662	0.174041	1.81372	0.0697205	0.251788
Stroma	NR1D2	212.062	-1.11835	0.616787	-1.81318	0.0698041	0.251788
Stroma	SUMF1	292.462	-0.310055	0.171019	-1.81298	0.0698342	0.251788
Stroma	PPFIBP1	663.642	-0.41538	0.229143	-1.81276	0.0698695	0.251788
Stroma	LTBP2	207.813	-0.480657	0.26517	-1.81264	0.069888	0.251788
Stroma	CFL1	4785.14	0.291582	0.160892	1.81229	0.0699419	0.251788
Stroma	SARAF	1084.16	0.441144	0.243427	1.81222	0.0699521	0.251788
Stroma	TMEM223	208.743	0.265802	0.146712	1.81172	0.0700294	0.251788
Stroma	RNF19A	355.467	-0.511423	0.28231	-1.81156	0.0700535	0.251788
Stroma	PLAUR	240.201	0.531697	0.293681	1.81046	0.0702245	0.251866
Stroma	CASC3	256.252	-0.398901	0.220398	-1.80991	0.0703097	0.251866
Stroma	NHP2	606.967	0.333679	0.184377	1.80976	0.070333	0.251866
Stroma	NCKAP1	478.053	-0.525096	0.290208	-1.80938	0.0703926	0.251866
Stroma	AP2M1	1188.27	0.313907	0.173496	1.8093	0.0704045	0.251866
Stroma	PRPF6	360.409	-0.462372	0.255625	-1.80879	0.0704841	0.251866
Stroma	FRYL	504.162	-0.607955	0.336131	-1.80868	0.0705	0.251866
Stroma	TCF7L2	390.195	-0.488535	0.270208	-1.808	0.070607	0.251866
Stroma	CYR61	2791.8	0.86709	0.479592	1.80797	0.0706104	0.251866
Stroma	HUWE1	363.957	-0.403313	0.223479	-1.8047	0.0711217	0.253476
Stroma	ADAM10	486.567	-0.439764	0.243775	-1.80398	0.071235	0.253644
Stroma	AKR1A1	598.061	0.387805	0.215013	1.80363	0.0712886	0.253644
Stroma	GCLC	157.047	-0.442526	0.245359	-1.80359	0.0712964
Stroma	IGKC	209.657	-1.79521	0.995919	-1.80257	0.0714562	0.254026
Stroma	ASAP1	1137.05	-0.466656	0.258998	-1.80177	0.0715816	0.254172
Stroma	PCNX	408.635	-0.506215	0.281155	-1.80048	0.0717845	0.254172
Stroma	CDC37	1151.42	0.227742	0.12649	1.80047	0.0717863	0.254172
Stroma	CBX6	222.111	-0.312056	0.173319	-1.80047	0.0717869	0.254172
Stroma	RNPEP	251.953	0.331937	0.184368	1.8004	0.0717972	0.254172
Stroma	CD99	3307.8	0.333192	0.185181	1.79928	0.0719746	0.254587
Stroma	CLINT1	279.983	-0.335036	0.186317	-1.7982	0.0721445	0.254975
Stroma	EEF1D	3913.39	0.343153	0.190879	1.79775	0.072216	0.255015
Stroma	RNF24	380.713	0.333098	0.185403	1.79662	0.0723967	0.25544
Stroma	COPZ1	480.398	0.322741	0.179799	1.79501	0.0726525	0.256129
Stroma	ADSL	244.197	0.35916	0.200131	1.79462	0.0727141	0.256133
Stroma	NCOA2	273.493	-0.501188	0.279408	-1.79375	0.0728534	0.256262
Stroma	ZNF609	269.738	-0.593556	0.330924	-1.79363	0.0728718	0.256262
Stroma	TMED10	977.505	0.354093	0.19748	1.79306	0.0729631	0.25637
Stroma	RABGGTB	197.263	0.401585	0.224189	1.79128	0.0732478	0.257001
Stroma	TMEM259	238.25	-0.401102	0.223931	-1.79118	0.0732642	0.257001
Stroma	RFWD2	328.198	-0.422213	0.235846	-1.7902	0.0734212	0.257252
Stroma	PPP1R12B	444.981	-0.456569	0.255069	-1.78998	0.073457	0.257252
Stroma	CHI3L1	4469.26	1.35411	0.757057	1.78866	0.07367	0.257784
Stroma	AKR1B1	537.359	0.521689	0.291775	1.78799	0.0737784	0.257836
Stroma	CDC42BPA	616.922	-0.502507	0.281074	-1.78781	0.0738065	0.257836
Stroma	FKBP2	952.049	0.296403	0.165844	1.78723	0.0738999	0.257853
Stroma	DDRGK1	379.403	0.290585	0.162608	1.78703	0.0739332	0.257853
Stroma	PUM2	332.067	-0.365591	0.204652	-1.78641	0.0740335	0.25799
Stroma	LINC00578	259.273	-0.779681	0.436677	-1.78549	0.0741823	0.258031
Stroma	PTBP2	296.795	-0.552942	0.309779	-1.78496	0.0742686	0.258031
Stroma	SSU72	575.573	0.342567	0.192012	1.78409	0.0744092	0.258031
Stroma	WIPF1	309.26	-0.353907	0.198426	-1.78357	0.0744937	0.258031
Stroma	WDR45	299.983	0.364883	0.204592	1.78347	0.0745099	0.258031
Stroma	ITSN2	353.714	-0.470539	0.263922	-1.78287	0.0746071	0.258031
Stroma	PIH1D1	360.989	0.378187	0.212139	1.78273	0.0746302	0.258031
Stroma	PON2	458.421	0.183658	0.10305	1.78223	0.074712	0.258031
Stroma	LRP10	690.992	0.373765	0.209767	1.78181	0.0747795	0.258031
Stroma	CYB5R3	1660.8	0.328651	0.184464	1.78165	0.0748059	0.258031
Stroma	GDI1	345.041	0.316913	0.1779	1.78141	0.0748452	0.258031
Stroma	EIF2B3	186.828	-0.25549	0.143434	-1.78124	0.0748734	0.258031
Stroma	RSF1	597.451	-0.32331	0.181524	-1.78109	0.0748979	0.258031
Stroma	DAAM1	304.03	-0.534795	0.300346	-1.7806	0.0749783	0.258031
Stroma	EML4	324.699	-0.380256	0.213563	-1.78053	0.0749892	0.258031
Stroma	NQO2	230.992	0.311493	0.174966	1.78031	0.0750256	0.258031
Stroma	IL1R1	680.897	-0.500508	0.281194	-1.77994	0.0750859	0.258031
Stroma	SPG21	403.159	0.295247	0.165907	1.7796	0.0751422	0.258031
Stroma	MYO1E	663.018	-0.509656	0.286581	-1.7784	0.0753379	0.258493
Stroma	GJA1	357.931	-0.260255	0.146401	-1.77768	0.0754558	0.258688
Stroma	SLC39A1	575.926	0.421159	0.237015	1.77693	0.0755794	0.25876
Stroma	NR4A1	653.825	0.60464	0.340317	1.7767	0.0756183	0.25876
Stroma	PGRMC2	207.859	-0.427713	0.240847	-1.77587	0.0757549	0.25876
Stroma	AC090498.1	855.192	-0.885539	0.498729	-1.77559	0.0758004	0.25876
Stroma	NRDC	390.542	-0.300052	0.168998	-1.77548	0.0758188	0.25876
Stroma	TAP1	523.298	0.422309	0.237876	1.77533	0.0758434	0.25876
Stroma	AHCYL1	379.095	-0.280869	0.158283	-1.77447	0.0759857	0.258936
Stroma	JUNB	6108.26	0.706517	0.398243	1.77408	0.0760494	0.258936
Stroma	EEF1B2	3582.49	0.337222	0.190102	1.77391	0.0760785	0.258936
Stroma	EPHA3	393.76	-0.731593	0.412951	-1.77162	0.076457	0.259488
Stroma	FYN	408.019	-0.623634	0.352019	-1.77159	0.0764624	0.259488
Stroma	LRRK1	235.026	-0.404908	0.228639	-1.77095	0.0765688	0.259488
Stroma	KIF1B	251.335	-0.512137	0.289212	-1.7708	0.0765936	0.259488
Stroma	PCMT1	329.263	0.28551	0.161237	1.77075	0.0766029	0.259488
Stroma	AIDA	273.214	-0.345825	0.195303	-1.77071	0.0766085	0.259488
Stroma	RBM39	1006.52	-0.381564	0.215547	-1.77021	0.0766919	0.259563
Stroma	WASF2	1055.25	-0.392799	0.222064	-1.76886	0.0769177	0.259631
Stroma	LSM10	270.939	0.297037	0.167969	1.7684	0.0769934	0.259631
Stroma	ARHGAP18	312.144	-0.528028	0.298592	-1.76839	0.0769952	0.259631
Stroma	COMMD10	351.042	-0.341815	0.193299	-1.76832	0.0770074	0.259631
Stroma	XPO1	290.258	-0.368503	0.208399	-1.76825	0.0770184	0.259631
Stroma	CDC27	396.496	-0.318339	0.180098	-1.76759	0.0771302	0.2598
Stroma	CNPY3	320.211	0.362166	0.204983	1.76682	0.0772592	0.260019
Stroma	MRPS23	213.459	0.256907	0.145435	1.76647	0.0773178	0.260019
Stroma	AP2S1	1044.92	0.290939	0.164774	1.76569	0.0774476	0.260238
Stroma	C8orf59	661.354	-0.359006	0.203363	-1.76534	0.0775058	0.260238
Stroma	SNX17	480.014	0.348819	0.197767	1.76379	0.0777681	0.260911
Stroma	PDCD2	277.985	0.371453	0.210791	1.76219	0.0780372	0.261189
Stroma	CHD4	421.523	-0.435692	0.2473	-1.7618	0.0781036	0.261189
Stroma	CAP1	974.495	0.20842	0.118301	1.76178	0.0781058	0.261189
Stroma	MYCBP2	547.275	-0.467538	0.265497	-1.76099	0.0782403	0.261189
Stroma	C16orf62	211.912	-0.237527	0.134935	-1.76031	0.0783547	0.261189
Stroma	TMEM230	820.969	0.432203	0.245531	1.76028	0.0783611	0.261189
Stroma	ACTB	30782.3	0.565509	0.321272	1.76022	0.0783709	0.261189
Stroma	CHD2	315.995	-0.309747	0.17612	-1.75873	0.0786236	0.261189
Stroma	CACNA2D1	469.579	-0.399712	0.227311	-1.75844	0.0786725	0.261189
Stroma	TPP2	245.627	-0.277886	0.158071	-1.75799	0.07875	0.261189
Stroma	PPP2CB	317.267	-0.452401	0.257388	-1.75766	0.0788051	0.261189
Stroma	CD40	345.335	0.391903	0.222969	1.75766	0.0788059	0.261189
Stroma	DENND4A	237.451	-0.460628	0.262144	-1.75716	0.0788907	0.261189
Stroma	MPLKIP	300.773	0.280838	0.159836	1.75704	0.0789111	0.261189
Stroma	ERI3	283.427	0.222305	0.126535	1.75687	0.0789406	0.261189
Stroma	MED4	303.696	-0.250472	0.142569	-1.75685	0.0789439	0.261189
Stroma	RRAS	449.188	-0.646179	0.367817	-1.7568	0.0789524	0.261189
Stroma	TAOK1	379.491	-0.427811	0.243537	-1.75666	0.0789765	0.261189
Stroma	CLEC2B	544.786	-0.324577	0.184799	-1.75638	0.0790229	0.261189
Stroma	TM9SF1	203.117	0.48456	0.276025	1.75549	0.0791751	0.261332
Stroma	NR1H2	295.448	0.281294	0.160307	1.75472	0.0793075	0.261332
Stroma	C10orf10	261.508	-0.56161	0.320207	-1.7539	0.0794484	0.261332
Stroma	CLIC2	326.374	-0.414397	0.236286	-1.75379	0.0794659	0.261332
Stroma	GNPTG	484.953	0.354834	0.202359	1.75349	0.0795179	0.261332
Stroma	CDC73	273.269	-0.34772	0.198311	-1.75341	0.0795321	0.261332
Stroma	ATF6	306.759	-0.386518	0.220465	-1.7532	0.0795684	0.261332
Stroma	DIMT1	204.836	0.340482	0.19421	1.75316	0.0795744	0.261332
Stroma	CYP20A1	269.847	-0.317217	0.180999	-1.75259	0.079673	0.261332
Stroma	ARHGEF3	332.341	-0.634836	0.362295	-1.75226	0.0797283	0.261332
Stroma	ZEB1	1151.87	-0.596307	0.340373	-1.75192	0.0797878	0.261332
Stroma	MRPL16	307.425	0.23	0.131293	1.75181	0.0798069	0.261332
Stroma	PKM	2183.71	0.52652	0.300771	1.75057	0.0800203	0.261769
Stroma	APLP2	930.609	-0.316708	0.180943	-1.75032	0.0800638	0.261769
Stroma	HADHA	590.942	-0.276158	0.157823	-1.74979	0.0801543	0.261862
Stroma	SNU13	979.197	0.26743	0.152921	1.74882	0.0803228	0.26221
Stroma	AC007246.3	283.124	-0.295531	0.169035	-1.74834	0.0804055	0.262278
Stroma	PITPNB	386.147	-0.314494	0.179947	-1.74771	0.0805144	0.262431
Stroma	CDC42EP1	598.792	0.399918	0.228928	1.74692	0.0806519	0.262677
Stroma	RNF4	225.749	-0.388998	0.222735	-1.74647	0.0807299	0.262729
Stroma	HAPLN3	259.695	0.551704	0.31634	1.74402	0.0811549	0.263169
Stroma	MAGEF1	224.391	0.428033	0.245451	1.74386	0.081183	0.263169
Stroma	CEP57	272.043	-0.216162	0.123978	-1.74355	0.0812379	0.263169
Stroma	DYNLT1	923.667	0.285662	0.163881	1.7431	0.0813155	0.263169
Stroma	EHMT1	336.771	-0.451346	0.258935	-1.74309	0.0813187	0.263169
Stroma	CLIP1	317.341	-0.387184	0.222147	-1.74292	0.0813473	0.263169
Stroma	HDGF	264.348	-0.384606	0.220702	-1.74264	0.0813958	0.263169
Stroma	SDF4	1016.03	0.425677	0.24431	1.74236	0.081445	0.263169
Stroma	SLC10A3	173.772	0.374218	0.21479	1.74225	0.0814639	0.263169
Stroma	PRSS23	3019.34	0.457354	0.262561	1.74189	0.0815269	0.263169
Stroma	GJA4	416.63	0.743418	0.426905	1.74141	0.0816112	0.263169
Stroma	LDB2	1884.88	-0.718869	0.412977	-1.7407	0.0817363	0.263169
Stroma	CELF2	201.082	-0.55081	0.31648	-1.74043	0.0817838	0.263169
Stroma	VPS29	618.36	0.252099	0.144909	1.7397	0.0819115	0.263169
Stroma	VPS28	928.502	0.265683	0.152723	1.73964	0.0819216	0.263169
Stroma	ACOT2	156.361	0.455253	0.261709	1.73954	0.0819396
Stroma	ATP2C1	232.311	-0.29276	0.168301	-1.73951	0.0819456	0.263169
Stroma	EIF4A3	410.325	0.379257	0.218048	1.73933	0.0819773	0.263169
Stroma	PARK7	1769.12	0.318058	0.182875	1.73921	0.0819972	0.263169
Stroma	NCSTN	277.254	0.325128	0.186969	1.73894	0.0820459	0.263169
Stroma	EBPL	399.772	0.311501	0.179242	1.73788	0.0822317	0.263565
Stroma	ARFGEF1	310.426	-0.49791	0.286615	-1.73721	0.0823507	0.26368
Stroma	SLC44A1	255.164	-0.332116	0.191205	-1.73696	0.0823944	0.26368
Stroma	GPAA1	461.731	0.39605	0.228058	1.73662	0.0824545	0.26368
Stroma	BANF1	948.857	0.217859	0.125693	1.73325	0.0830505	0.265214
Stroma	MYO6	374.788	-0.500406	0.288801	-1.7327	0.0831484	0.265214
Stroma	HMBOX1	266.406	-0.580903	0.335395	-1.732	0.0832744	0.265214
Stroma	EPB41L4A-AS1	186.902	-0.404758	0.233723	-1.73178	0.0833122	0.265214
Stroma	JTB	795.837	0.329661	0.190381	1.73158	0.0833477	0.265214
Stroma	HLA-B	18044.4	0.436197	0.251914	1.73153	0.0833573	0.265214
Stroma	DESI2	395.246	-0.166874	0.0963786	-1.73144	0.0833727	0.265214
Stroma	CXCL12	2357.11	-0.702292	0.405786	-1.7307	0.0835056	0.265291
Stroma	CDC40	246.633	-0.352204	0.203515	-1.7306	0.0835223	0.265291
Stroma	GSPT1	345.969	-0.467732	0.270454	-1.72943	0.083732	0.265503
Stroma	PTGES	280.264	0.752191	0.435047	1.72899	0.0838117	0.265503
Stroma	RHBDD2	330.714	0.407484	0.235681	1.72896	0.0838158	0.265503
Stroma	VDAC2	716.541	0.39717	0.229734	1.72883	0.0838397	0.265503
Stroma	XRN1	361.908	-0.42623	0.246719	-1.7276	0.0840608	0.265866
Stroma	HEXB	613.19	0.381098	0.220608	1.72749	0.0840801	0.265866
Stroma	AKIP1	237.403	0.30421	0.17615	1.72699	0.084169	0.265949
Stroma	OSBPL9	344.958	-0.408655	0.236877	-1.72518	0.084495	0.26678
Stroma	ID3	4380.08	0.434305	0.251938	1.72386	0.0847339	0.267017
Stroma	LTBP1	430.36	-0.411673	0.238834	-1.72368	0.0847656	0.267017
Stroma	NRG1	997.98	0.828847	0.480926	1.72344	0.0848092	0.267017
Stroma	COL4A5	317.04	-0.552609	0.320657	-1.72337	0.0848223	0.267017
Stroma	ARL3	432.646	0.234081	0.13586	1.72296	0.0848962	0.267051
Stroma	DHRS7	626.622	0.335855	0.195011	1.72223	0.0850272	0.267098
Stroma	SF3B1	632.276	-0.278098	0.161491	-1.72207	0.085057	0.267098
Stroma	FKBP10	807.054	0.480737	0.279206	1.7218	0.0851058	0.267098
Stroma	ZNFX1	292.375	-0.313985	0.182448	-1.72096	0.0852579	0.267098
Stroma	PJA2	380.122	-0.355064	0.206385	-1.72039	0.0853609	0.267098
Stroma	TAPBP	898.569	0.30459	0.177077	1.7201	0.0854148	0.267098
Stroma	PDE7B	536.786	-0.451611	0.262572	-1.71995	0.085441	0.267098
Stroma	CAV2	635.043	0.253034	0.147145	1.71962	0.0855014	0.267098
Stroma	CCDC80	619	-0.734037	0.426909	-1.71942	0.0855375	0.267098
Stroma	PSMD3	293.877	0.38693	0.225073	1.71913	0.0855905	0.267098
Stroma	PTP4A2	534.068	-0.418932	0.243716	-1.71894	0.0856262	0.267098
Stroma	LRRFIP1	1002.94	-0.481969	0.280426	-1.7187	0.0856682	0.267098
Stroma	EDIL3	1423.47	-0.571186	0.332461	-1.71805	0.0857868	0.267271
Stroma	DDR2	647.879	-0.356071	0.207401	-1.71683	0.0860107	0.267772
Stroma	ITPA	234.592	0.321751	0.187499	1.71602	0.0861587	0.268035
Stroma	HOOK3	432.142	-0.386958	0.225705	-1.71444	0.0864482	0.268738
Stroma	ZNF644	401.545	-0.329939	0.192533	-1.71368	0.0865884	0.268808
Stroma	PCNA	216.948	0.422639	0.246635	1.71363	0.0865975	0.268808
Stroma	TP53I13	272.937	0.552955	0.322958	1.71216	0.0868674	0.269447
Stroma	ZNF800	251.503	-0.318826	0.186283	-1.71151	0.0869872	0.269447
Stroma	FGD5	277.861	-0.602992	0.352337	-1.71141	0.0870059	0.269447
Stroma	GLS	324.918	-0.664883	0.388565	-1.71113	0.087058	0.269447
Stroma	BRI3	650.872	-0.665404	0.389062	-1.71028	0.0872149	0.269735
Stroma	HSD17B10	362.104	0.294133	0.172102	1.70906	0.0874392	0.270076
Stroma	PDPN	1313.17	0.70904	0.414888	1.70899	0.0874524	0.270076
Stroma	POLK	244.712	-0.387329	0.226745	-1.70821	0.0875974	0.270195
Stroma	PSMA3	679.9	0.343286	0.200976	1.70809	0.0876188	0.270195
Stroma	JAZF1	374.242	-0.297425	0.174191	-1.70747	0.0877349	0.270356
Stroma	TBL1XR1	485.596	-0.440554	0.258112	-1.70684	0.0878525	0.270375
Stroma	PHF5A	256.102	0.322483	0.188946	1.70675	0.0878685	0.270375
Stroma	AGAP1	536.347	-0.451195	0.264476	-1.706	0.0880089	0.27061
Stroma	TMEM134	179.775	0.259524	0.152193	1.70522	0.0881527	0.270855
Stroma	KATNBL1	255.331	-0.269941	0.158355	-1.70466	0.0882585	0.270984
Stroma	SYPL1	788.034	0.33962	0.199311	1.70397	0.0883867	0.271016
Stroma	PTPN1	296.047	-0.439719	0.258118	-1.70356	0.0884639	0.271016
Stroma	C4orf48	680.854	0.417647	0.245225	1.70312	0.0885454	0.271016
Stroma	UNC45A	231.196	0.233915	0.137362	1.70291	0.0885855	0.271016
Stroma	PAK2	643.2	-0.393088	0.230842	-1.70284	0.0885981	0.271016
Stroma	KAZN	499.73	-0.521508	0.306378	-1.70217	0.0887237	0.271016
Stroma	OTUB1	474.092	0.252268	0.148247	1.70168	0.0888162	0.271016
Stroma	LPP	2764.17	-0.331479	0.19485	-1.7012	0.0889062	0.271016
Stroma	MPDZ	300.382	-0.490495	0.28835	-1.70104	0.0889361	0.271016
Stroma	ZNF428	684.595	0.322899	0.189841	1.7009	0.0889627	0.271016
Stroma	SNRNP200	238.126	-0.303064	0.178185	-1.70084	0.0889731	0.271016
Stroma	MEF2A	650.096	-0.623572	0.366718	-1.70042	0.0890529	0.271064
Stroma	RNF115	262.007	-0.241753	0.142204	-1.70004	0.0891228	0.271082
Stroma	SQSTM1	2556.29	0.291151	0.171458	1.69809	0.0894901	0.271561
Stroma	PCED1A	218.686	0.400563	0.235897	1.69804	0.0895006	0.271561
Stroma	HACD3	529.803	0.294796	0.173621	1.69793	0.0895218	0.271561
Stroma	HAX1	343.978	0.254138	0.14969	1.69776	0.0895531	0.271561
Stroma	APBB2	566.309	-0.821403	0.483979	-1.69719	0.0896614	0.271561
Stroma	SYDE1	230.527	0.454907	0.268039	1.69717	0.0896651	0.271561
Stroma	DDX39A	245.382	0.268836	0.15862	1.69485	0.0901045	0.272647
Stroma	WDR34	171.718	0.487078	0.28743	1.69459	0.0901524	0.272647
Stroma	AGPAT2	239.553	0.393991	0.232653	1.69347	0.0903656	0.272941
Stroma	CTBP2	410.87	-0.381305	0.225171	-1.6934	0.0903787	0.272941
Stroma	ROBO1	1164.56	-0.431267	0.254833	-1.69235	0.0905793	0.273205
Stroma	PSMA4	703.482	0.325501	0.192346	1.69227	0.0905952	0.273205
Stroma	ABL1	268.091	-0.40982	0.242246	-1.69175	0.0906929	0.273305
Stroma	NDUFAB1	758.092	0.289789	0.171346	1.69125	0.0907884	0.273398
Stroma	HNRNPD	515.412	-0.512102	0.303035	-1.68991	0.0910451	0.273758
Stroma	ADD1	536.263	-0.381401	0.225768	-1.68935	0.0911527	0.273758
Stroma	RALGPS2	269.427	-0.55678	0.329588	-1.68932	0.0911576	0.273758
Stroma	CALM3	675.363	0.247835	0.146728	1.68908	0.0912046	0.273758
Stroma	CTSC	7676.57	0.66503	0.39382	1.68866	0.0912837	0.273758
Stroma	TLN1	990.818	-0.492632	0.29174	-1.6886	0.0912959	0.273758
Stroma	ELF1	413.987	-0.343315	0.203426	-1.68766	0.091476	0.27395
Stroma	TMED1	255.345	0.436283	0.258534	1.68752	0.0915025	0.27395
Stroma	DGUOK	453.931	0.223939	0.132784	1.6865	0.0916997	0.27395
Stroma	SSBP3	284.523	-0.354062	0.209957	-1.68635	0.0917275	0.27395
Stroma	TPGS1	280.965	0.372413	0.220847	1.68629	0.0917392	0.27395
Stroma	ARF1	1365.12	0.259418	0.15387	1.68596	0.0918038	0.27395
Stroma	MRPL14	366.949	0.227637	0.135043	1.68566	0.0918606	0.27395
Stroma	COPS3	213.46	0.353097	0.209494	1.68548	0.0918966	0.27395
Stroma	MVB12A	342.276	0.238653	0.141663	1.68465	0.0920557	0.27395
Stroma	KIFAP3	258.982	-0.367172	0.217961	-1.68458	0.0920696	0.27395
Stroma	POLR2B	228.647	-0.32663	0.193895	-1.68457	0.0920715	0.27395
Stroma	STARD3	178.902	0.253391	0.150517	1.68348	0.092283	0.274097
Stroma	CBX5	304.788	-0.256447	0.152349	-1.68329	0.0923196	0.274097
Stroma	ATL3	311.612	-0.365085	0.216897	-1.68322	0.0923332	0.274097
Stroma	ATF3	613.924	0.811851	0.48239	1.68298	0.0923799	0.274097
Stroma	EIF5B	565.908	-0.388794	0.231112	-1.68227	0.092516	0.274309
Stroma	SMARCC1	358.722	-0.397181	0.236197	-1.68157	0.0926521	0.27445
Stroma	DNPEP	258.594	0.235426	0.140021	1.68136	0.0926932	0.27445
Stroma	ACADVL	552.263	0.359968	0.214324	1.67955	0.0930447	0.275176
Stroma	ACYP2	279.079	-0.311521	0.185492	-1.67943	0.0930684	0.275176
Stroma	PDGFD	568.308	-0.629071	0.374809	-1.67838	0.0932738	0.27559
Stroma	PLEKHH2	289.311	-0.421756	0.251346	-1.67799	0.0933485	0.275619
Stroma	RSRC2	500.648	-0.209144	0.12476	-1.67637	0.0936664	0.275922
Stroma	C12orf75	222.759	0.71402	0.426016	1.67604	0.0937304	0.275922
Stroma	MCTP1	1335.72	-0.609727	0.363869	-1.67568	0.0938013	0.275922
Stroma	ARMCX2	179.261	0.380766	0.227305	1.67513	0.0939082	0.275922
Stroma	PLEKHG1	895.265	-0.622555	0.371727	-1.67476	0.0939808	0.275922
Stroma	IFITM1	10134.6	0.406764	0.242902	1.6746	0.0940127	0.275922
Stroma	PDE1A	251.953	-0.54449	0.325225	-1.67419	0.0940924	0.275922
Stroma	MAN1A2	412.254	-0.265698	0.158704	-1.67417	0.0940965	0.275922
Stroma	PTTG1IP	998.495	-0.374976	0.22398	-1.67415	0.0941012	0.275922
Stroma	EVI5	388.856	-0.361408	0.215917	-1.67383	0.0941644	0.275922
Stroma	RAB8B	253.271	-0.381957	0.22829	-1.67312	0.0943038	0.275922
Stroma	ABI1	290.239	-0.243632	0.145621	-1.67305	0.0943167	0.275922
Stroma	GNAI2	1020.21	-0.626821	0.374683	-1.67294	0.0943394	0.275922
Stroma	GNAI1	384.553	0.307129	0.18362	1.67264	0.0943988	0.275922
Stroma	CBR1	441.843	0.500564	0.299401	1.67188	0.0945472	0.275922
Stroma	P3H1	330.852	0.381772	0.228392	1.67156	0.0946109	0.275922
Stroma	ADM	421.161	0.569182	0.340532	1.67145	0.0946329	0.275922
Stroma	BIRC6	590.197	-0.42567	0.254703	-1.67124	0.0946746	0.275922
Stroma	MAPK8	270.651	-0.39707	0.237607	-1.67112	0.0946977	0.275922
Stroma	SLIT3	428.425	-0.687966	0.411811	-1.67058	0.0948038	0.275922
Stroma	SMARCC2	266.497	-0.305489	0.182873	-1.6705	0.0948198	0.275922
Stroma	YAP1	328.952	-0.424005	0.254022	-1.66917	0.0950837	0.276347
Stroma	PPP2CA	199.556	0.443074	0.265477	1.66897	0.0951231	0.276347
Stroma	ODF2L	366.466	-0.197209	0.118183	-1.66868	0.0951805	0.276347
Stroma	CNTN4	520.153	-0.540909	0.324199	-1.66845	0.0952268	0.276347
Stroma	EIF4B	952.41	-0.256463	0.153757	-1.66798	0.0953197	0.276427
Stroma	PHF20	290.282	-0.229003	0.13739	-1.66681	0.0955531	0.276728
Stroma	TAF1D	440.541	-0.414197	0.248499	-1.6668	0.0955543	0.276728
Stroma	PDHB	360.443	0.262436	0.157567	1.66555	0.0958024	0.277089
Stroma	COX20	269.283	-0.327385	0.196574	-1.66546	0.0958215	0.277089
Stroma	XPNPEP1	226.344	0.327141	0.196459	1.66519	0.0958751	0.277089
Stroma	GBF1	266.19	-0.347046	0.208519	-1.66434	0.0960454	0.277392
Stroma	UQCC2	357.656	0.357993	0.21515	1.66392	0.0961278	0.27744
Stroma	SKP1	1786.7	0.412844	0.248249	1.66302	0.0963083	0.277772
Stroma	ILVBL	170.298	0.378027	0.227366	1.66263	0.096386	0.277807
Stroma	BTF3L4	330.334	0.333192	0.20051	1.66173	0.0965679	0.278142
Stroma	TRIP12	418.75	-0.384666	0.231776	-1.65965	0.0969857	0.279155
Stroma	ELMO1	998.049	-0.722582	0.435753	-1.65824	0.0972696	0.279707
Stroma	BAG1	393.152	0.298099	0.17979	1.65804	0.0973095	0.279707
Stroma	SDHA	282.016	0.231329	0.139617	1.65688	0.097544	0.280191
Stroma	HGS	211.141	0.243271	0.146876	1.65631	0.0976598	0.280333
Stroma	PPID	211.091	-0.26054	0.157368	-1.65561	0.0978013	0.28039
Stroma	SMIM10L1	244.92	0.17635	0.106527	1.65545	0.097834	0.28039
Stroma	NELFE	298.671	0.264806	0.159982	1.65523	0.0978783	0.28039
Stroma	CHCHD2	2563.18	0.312158	0.188717	1.65411	0.0981057	0.280687
Stroma	PIAS1	383.949	-0.319657	0.193256	-1.65406	0.0981145	0.280687
Stroma	HOXB2	263.657	0.398228	0.240917	1.65297	0.0983378	0.281136
Stroma	MRPL40	328.037	0.264773	0.160362	1.65109	0.0987196	0.281943
Stroma	FOXP2	196.289	-0.670395	0.406072	-1.65093	0.0987532	0.281943
Stroma	WBP11	226.762	-0.250083	0.151541	-1.65026	0.0988889	0.28214
Stroma	KLHL24	216.646	-0.512231	0.31065	-1.6489	0.0991678	0.28257
Stroma	UNC50	305.747	0.358529	0.217438	1.64888	0.0991732	0.28257
Stroma	ANGPTL2	487.116	0.285127	0.173074	1.64743	0.0994702	0.283075
Stroma	USP15	334.179	-0.42808	0.259858	-1.64736	0.0994843	0.283075
Stroma	ERBB2IP	440.358	-0.485757	0.295019	-1.64653	0.0996547	0.28337
Stroma	KLHL29	295.159	-0.380785	0.231354	-1.64589	0.0997859	0.283553
Stroma	FOXN3	536.54	-0.459965	0.279556	-1.64534	0.0998989	0.283683
Stroma	GSTP1	2905.7	0.322736	0.196233	1.64466	0.10004	0.283895
Stroma	ATIC	145.595	0.450897	0.274205	1.64438	0.100097
Stroma	CHSY3	359.227	-0.578554	0.351848	-1.64433	0.100108	0.283898
Stroma	POR	229.837	0.266748	0.162307	1.64348	0.100284	0.284085
Stroma	ADGRA2	300.805	-0.382191	0.232583	-1.64325	0.100332	0.284085
Stroma	NDRG1	454.53	-0.408918	0.248879	-1.64304	0.100376	0.284085
Stroma	TES	392.136	-0.238605	0.145634	-1.63839	0.101341	0.286381
Stroma	CCDC107	425.554	0.350159	0.213752	1.63815	0.10139	0.286381
Stroma	PIK3C2A	426.802	-0.628009	0.383401	-1.63799	0.101423	0.286381
Stroma	MECOM	675.2	-0.744508	0.454599	-1.63772	0.101479	0.286381
Stroma	PRCP	969.929	0.468031	0.28582	1.6375	0.101525	0.286381
Stroma	PEX11B	157.93	0.320889	0.196145	1.63598	0.101844
Stroma	LSM6	355.795	0.261591	0.160113	1.63379	0.102302	0.288196
Stroma	CDKAL1	295.246	-0.390749	0.239207	-1.63352	0.10236	0.288196
Stroma	AFAP1	323.125	-0.387025	0.236967	-1.63324	0.102418	0.288196
Stroma	RALBP1	456.81	-0.55809	0.34173	-1.63313	0.102441	0.288196
Stroma	MUC12	154.434	0.66759	0.409017	1.63218	0.102641
Stroma	SEPHS2	228.625	0.477359	0.292499	1.632	0.102679	0.288617
Stroma	PSMG1	244.873	0.452743	0.277493	1.63155	0.102775	0.288617
Stroma	UPF3A	444.256	-0.359203	0.220176	-1.63143	0.102799	0.288617
Stroma	CAPN2	718.7	0.260113	0.159478	1.63103	0.102885	0.288617
Stroma	PLPP1	3886.22	0.381356	0.233845	1.6308	0.102931	0.288617
Stroma	GORASP2	388.379	0.285696	0.175285	1.6299	0.103123	0.288962
Stroma	MCF2L	247.372	-0.852901	0.523711	-1.62857	0.103404	0.289321
Stroma	ST3GAL1	293.012	0.335796	0.206195	1.62854	0.103411	0.289321
Stroma	KDM5A	329.133	-0.336282	0.206542	-1.62815	0.103492	0.289321
Stroma	UBA2	460.526	0.189172	0.116206	1.6279	0.103547	0.289321
Stroma	EXOSC1	189.606	0.219603	0.134918	1.62768	0.103593	0.289321
Stroma	NASP	583.962	-0.2379	0.146206	-1.62715	0.103704	0.289443
Stroma	ELK3	563.268	-0.630889	0.387939	-1.62626	0.103894	0.289782
Stroma	SMAD2	307.371	-0.333201	0.205207	-1.62373	0.104433	0.291094
Stroma	FBXW5	420.906	0.169112	0.104199	1.62298	0.104595	0.291351
Stroma	ACTR1A	374.396	0.232672	0.143525	1.62112	0.104991	0.292264
Stroma	TCEAL8	432.869	0.324736	0.200428	1.62022	0.105186	0.292614
Stroma	ARHGDIB	694.739	0.531191	0.327995	1.61951	0.105338	0.292844
Stroma	UBE2J2	251.547	0.262247	0.161997	1.61883	0.105483	0.293014
Stroma	PTPN12	558.358	-0.684262	0.422754	-1.61858	0.105538	0.293014
Stroma	TXNDC12	409.96	0.334823	0.207132	1.61647	0.105992	0.293775
Stroma	NDUFS8	757.035	0.296193	0.183245	1.61638	0.106013	0.293775
Stroma	TNS1	441.866	-0.465083	0.287738	-1.61634	0.10602	0.293775
Stroma	TMED2	866.761	0.420197	0.260106	1.61549	0.106205	0.293935
Stroma	TWF2	403.519	0.41121	0.254572	1.6153	0.106246	0.293935
Stroma	CAPZB	1913.28	0.271442	0.168064	1.61511	0.106286	0.293935
Stroma	LMBR1	294.004	-0.387993	0.240343	-1.61434	0.106455	0.294075
Stroma	RELA	256.041	0.26175	0.162151	1.61424	0.106475	0.294075
Stroma	UBB	3864.57	0.366263	0.226964	1.61375	0.106582	0.29412
Stroma	HERC1	386.503	-0.461327	0.285917	-1.6135	0.106636	0.29412
Stroma	MPST	354.695	0.396596	0.245843	1.6132	0.1067	0.29412
Stroma	DNAJB14	306.597	-0.282777	0.175338	-1.61276	0.106798	0.294183
Stroma	RAP1GDS1	252.787	-0.343791	0.21324	-1.61223	0.106913	0.294183
Stroma	PCCA	270.904	-0.478492	0.296851	-1.61189	0.106985	0.294183
Stroma	CSTB	1508.82	0.30978	0.192265	1.61121	0.107133	0.294183
Stroma	SVEP1	318.437	-0.362646	0.225114	-1.61094	0.107192	0.294183
Stroma	CSNK1G3	244.093	-0.411655	0.25557	-1.61073	0.107238	0.294183
Stroma	EGFR	178.868	-0.447135	0.27761	-1.61066	0.107254	0.294183
Stroma	KDM5B	315.913	-0.27411	0.170197	-1.61055	0.107279	0.294183
Stroma	CCAR1	423.961	-0.19729	0.122536	-1.61006	0.107385	0.294281
Stroma	BRK1	1594.13	0.322616	0.200414	1.60975	0.107453	0.294281
Stroma	RIN2	380.484	-0.466574	0.289912	-1.60936	0.107537	0.294319
Stroma	VPS25	279.57	0.247824	0.154032	1.60891	0.107636	0.294383
Stroma	HNRNPDL	1052	0.260625	0.162071	1.60809	0.107815	0.294383
Stroma	NUCKS1	1281.38	-0.265418	0.165093	-1.60769	0.107904	0.294383
Stroma	EPN2	321.784	-0.401807	0.249949	-1.60756	0.107932	0.294383
Stroma	APEH	186.799	0.39481	0.245625	1.60737	0.107973	0.294383
Stroma	ADAMTS6	277.358	-0.605221	0.376533	-1.60735	0.107977	0.294383
Stroma	IAH1	379.306	0.410254	0.255356	1.6066	0.108143	0.294545
Stroma	HMGN1	1076.76	0.289479	0.180205	1.60639	0.108189	0.294545
Stroma	C14orf166	888.63	0.297207	0.185046	1.60613	0.108246	0.294545
Stroma	C19orf43	1367.45	0.218618	0.136215	1.60494	0.108506	0.2949
Stroma	LITAF	1451.68	0.41865	0.260857	1.6049	0.108515	0.2949
Stroma	IFITM3	22355.2	0.357526	0.222828	1.6045	0.108604	0.294953
Stroma	PDE4DIP	344.046	-0.467332	0.291693	-1.60214	0.109126	0.296026
Stroma	SQLE	170.983	0.399942	0.24964	1.60207	0.10914	0.296026
Stroma	RNPS1	522.947	0.239642	0.149747	1.60032	0.109529	0.296888
Stroma	MRPS26	334.997	0.28563	0.178518	1.60001	0.109597	0.296888
Stroma	SPATS2	288.246	-0.299261	0.187206	-1.59857	0.109917	0.297563
Stroma	BUD31	430.762	0.245727	0.153848	1.59721	0.110219	0.298191
Stroma	MRPL34	431.544	0.240918	0.150924	1.59629	0.110424	0.298554
Stroma	MDH1	609.484	0.375942	0.235789	1.5944	0.110846	0.299164
Stroma	MRPL27	422.222	0.258991	0.162462	1.59417	0.110898	0.299164
Stroma	C6orf89	320.163	-0.193422	0.121386	-1.59345	0.11106	0.299164
Stroma	TRIO	763.49	-0.426167	0.267477	-1.59329	0.111095	0.299164
Stroma	TANC1	635.509	-0.387205	0.243052	-1.59309	0.111139	0.299164
Stroma	B4GALT1	241.982	-0.307374	0.192946	-1.59306	0.111147	0.299164
Stroma	SMIM14	294.244	-0.283627	0.178091	-1.5926	0.111251	0.299164
Stroma	ZYX	1006.98	0.33743	0.211913	1.59231	0.111316	0.299164
Stroma	QKI	667.8	-0.497416	0.312415	-1.59216	0.111348	0.299164
Stroma	PLAT	2625.3	0.660221	0.414679	1.59213	0.111356	0.299164
Stroma	NUTM2B-AS1	325.217	-0.349168	0.219419	-1.59133	0.111535	0.299321
Stroma	FNBP1	384.209	-0.40247	0.252929	-1.59124	0.111556	0.299321
Stroma	RAB31	756.153	0.267391	0.168081	1.59085	0.111644	0.299367
Stroma	PEPD	333.877	0.226964	0.142727	1.59019	0.111791	0.299572
Stroma	PDE1C	463.705	-0.517669	0.325619	-1.5898	0.11188	0.29961
Stroma	SLC25A36	289.823	-0.199327	0.125424	-1.58923	0.112009	0.29961
Stroma	TNPO1	353.917	-0.244106	0.153604	-1.58919	0.112018	0.29961
Stroma	SLC25A24	242.159	-0.295058	0.185785	-1.58816	0.112249	0.300041
Stroma	RBFOX1	205.986	-0.810063	0.51049	-1.58684	0.11255	0.300444
Stroma	MAPKAP1	318.602	-0.337107	0.21252	-1.58623	0.112686	0.300444
Stroma	TRPC4AP	258.118	-0.319869	0.201707	-1.58581	0.112783	0.300444
Stroma	NDUFS7	635.958	0.214054	0.134992	1.58568	0.112811	0.300444
Stroma	FAM114A1	666.101	0.276603	0.174458	1.5855	0.112853	0.300444
Stroma	A2M	5938.98	-0.302228	0.190698	-1.58485	0.113	0.300444
Stroma	SSR3	816.827	0.275431	0.173809	1.58467	0.113041	0.300444
Stroma	YME1L1	435.524	-0.236658	0.149374	-1.58433	0.113118	0.300444
Stroma	ZCCHC17	266.932	-0.291144	0.183791	-1.5841	0.11317	0.300444
Stroma	TAF9	228.566	0.267541	0.16891	1.58392	0.113211	0.300444
Stroma	AGPAT1	222.414	0.202461	0.127848	1.58361	0.113282	0.300444
Stroma	FAT1	321.521	-0.401211	0.253427	-1.58314	0.113389	0.300444
Stroma	GRB10	507.414	-0.671936	0.424499	-1.58289	0.113446	0.300444
Stroma	MEIS2	311.249	-0.435839	0.275366	-1.58276	0.113476	0.300444
Stroma	MKLN1	557.952	-0.418836	0.264648	-1.58261	0.113509	0.300444
Stroma	C14orf119	423.949	0.293921	0.18575	1.58235	0.113571	0.300444
Stroma	PPP4R3B	258.252	-0.366904	0.231995	-1.58152	0.113759	0.300444
Stroma	DDX50	263.36	-0.302445	0.191243	-1.58147	0.113771	0.300444
Stroma	PSMD12	291.982	-0.239025	0.15118	-1.58107	0.113863	0.300444
Stroma	ABLIM1	467.15	-0.754743	0.477487	-1.58066	0.113956	0.300444
Stroma	NOTCH4	252.781	-0.657374	0.415888	-1.58065	0.113957	0.300444
Stroma	COQ4	257.375	0.271968	0.172062	1.58064	0.113961	0.300444
Stroma	SLCO3A1	449.82	-0.476367	0.301726	-1.5788	0.114381	0.301308
Stroma	IST1	287.606	-0.146409	0.0927473	-1.57858	0.114431	0.301308
Stroma	PDXDC1	262.996	-0.334934	0.212453	-1.57651	0.114908	0.302374
Stroma	PYURF	721.979	0.234984	0.149157	1.57541	0.115161	0.302853
Stroma	PVRL2	923.906	0.273638	0.173769	1.57472	0.11532	0.303036
Stroma	ENC1	358.158	0.443192	0.281483	1.57449	0.115374	0.303036
Stroma	G0S2	306.381	0.875538	0.556432	1.57349	0.115606	0.303458
Stroma	EIF2AK2	381.492	-0.255695	0.162545	-1.57307	0.115702	0.303522
Stroma	FXYD1	388.609	-0.464194	0.295171	-1.57262	0.115806	0.303605
Stroma	SPNS1	218.464	0.29081	0.184981	1.57211	0.115926	0.303731
Stroma	PRPF19	178.051	0.362858	0.230914	1.5714	0.116091	0.303976
Stroma	FAM195B	450.713	0.237589	0.15127	1.57063	0.116268	0.30425
Stroma	DIAPH2	1069.11	-0.410519	0.26167	-1.56884	0.116685	0.304735
Stroma	PGLS	643.932	0.28051	0.178802	1.56883	0.116688	0.304735
Stroma	CREB1	266.809	-0.304673	0.194214	-1.56874	0.116708	0.304735
Stroma	KANSL1	361.244	-0.475152	0.302933	-1.56851	0.116763	0.304735
Stroma	UQCRB	1707.5	-0.467439	0.298056	-1.56829	0.116813	0.304735
Stroma	SOD2	2837.82	0.677634	0.432352	1.56732	0.11704	0.304979
Stroma	MACF1	1461.13	-0.485756	0.309937	-1.56728	0.11705	0.304979
Stroma	CDK16	209.76	0.284461	0.181559	1.56677	0.117169	0.305078
Stroma	KLF3	389.631	-0.332386	0.212202	-1.56636	0.117263	0.305078
Stroma	PTPRB	581.794	-0.718145	0.458591	-1.56598	0.117353	0.305078
Stroma	GTDC1	223.411	-0.380141	0.24277	-1.56585	0.117384	0.305078
Stroma	RABEP1	265.407	-0.352997	0.225474	-1.56557	0.117448	0.305078
Stroma	SNRPC	473.684	0.26702	0.170617	1.56503	0.117576	0.305223
Stroma	MAF1	360.418	0.262785	0.168085	1.5634	0.117959	0.306028
Stroma	FAM63B	344.116	-0.167083	0.106931	-1.56254	0.118162	0.306366
Stroma	ASCC3	437.977	-0.366576	0.234655	-1.56219	0.118244	0.306392
Stroma	NDUFS3	389.997	0.220905	0.141476	1.56143	0.118422	0.306585
Stroma	AC017002.2	188.194	0.888669	0.569296	1.561	0.118525	0.306585
Stroma	ARL1	439.535	0.356792	0.228586	1.56087	0.118555	0.306585
Stroma	SPATS2L	605.338	-0.438547	0.281153	-1.55982	0.118804	0.306585
Stroma	ARL13B	215.009	-0.171558	0.109987	-1.55979	0.118808	0.306585
Stroma	DYNC1H1	635.987	-0.35848	0.229827	-1.55978	0.118811	0.306585
Stroma	TUBA1C	607.469	0.395235	0.253401	1.55972	0.118825	0.306585
Stroma	CPED1	290.227	-0.361206	0.231705	-1.55891	0.119019	0.306897
Stroma	SSRP1	398.776	0.319207	0.204878	1.55803	0.119225	0.307243
Stroma	RAPGEF2	487.054	-0.686609	0.441036	-1.55681	0.119516	0.30758
Stroma	TAX1BP1	865.719	-0.261927	0.168266	-1.55662	0.11956	0.30758
Stroma	IFRD2	180.85	0.374724	0.240738	1.55656	0.119574	0.30758
Stroma	ATP6AP1	443.286	0.307847	0.198046	1.55443	0.120083	0.308701
Stroma	RAB27A	236.436	-0.253855	0.163349	-1.55407	0.120168	0.308734
Stroma	DPM2	251.678	0.30224	0.194593	1.55319	0.120377	0.309022
Stroma	STK25	298.776	0.246252	0.158567	1.55299	0.120427	0.309022
Stroma	MLLT10	298.831	-0.330672	0.213125	-1.55154	0.120771	0.30953
Stroma	FRG1	228.287	-0.2287	0.147466	-1.55087	0.120933	0.30953
Stroma	EHD4	470.347	-0.637865	0.41135	-1.55066	0.120982	0.30953
Stroma	WAC	460.447	-0.323634	0.208722	-1.55055	0.121009	0.30953
Stroma	YY1	492.464	-0.232273	0.149817	-1.55038	0.12105	0.30953
Stroma	TRAM1	862.114	0.300824	0.194039	1.55033	0.121063	0.30953
Stroma	KBTBD2	269.491	-0.412591	0.266305	-1.54932	0.121306	0.309753
Stroma	EWSR1	631.512	0.21451	0.138456	1.5493	0.121308	0.309753
Stroma	GPBP1L1	231.528	-0.261807	0.169011	-1.54905	0.12137	0.309753
Stroma	WDR61	282.674	0.158601	0.102411	1.54867	0.121462	0.309801
Stroma	USO1	328.462	-0.236929	0.153135	-1.54719	0.121816	0.310518
Stroma	CADPS2	447.972	-0.590878	0.382068	-1.54653	0.121978	0.310742
Stroma	ZNF524	165.429	0.251437	0.162694	1.54546	0.122235
Stroma	AHSA1	293.428	0.28012	0.181307	1.54501	0.122344	0.311244
Stroma	DAZAP2	1024.16	0.307715	0.199208	1.54469	0.122422	0.311244
Stroma	TMEM183A	268.918	0.1766	0.114338	1.54454	0.122457	0.311244
Stroma	PTPN11	308.683	-0.343759	0.222611	-1.54422	0.122536	0.311244
Stroma	SYF2	508.847	-0.304164	0.197026	-1.54377	0.122643	0.311244
Stroma	HNRNPK	1729.42	0.217392	0.140826	1.54369	0.122664	0.311244
Stroma	HIBCH	258.71	-0.31373	0.203282	-1.54332	0.122753	0.311244
Stroma	TRAPPC1	747.097	0.271827	0.176136	1.54328	0.122763	0.311244
Stroma	CD46	699.606	-0.360274	0.23354	-1.54267	0.122912	0.311436
Stroma	COX5A	1099.69	0.283322	0.18374	1.54198	0.12308	0.311501
Stroma	FOS	11480	0.842367	0.546405	1.54165	0.123158	0.311501
Stroma	PRICKLE2	359.713	-0.414749	0.269029	-1.54165	0.123159	0.311501
Stroma	MAN1A1	289.396	-0.466182	0.302556	-1.54082	0.123362	0.311822
Stroma	BEX4	260.355	0.37174	0.241307	1.54052	0.123433	0.311822
Stroma	GNB1	697.853	-0.496687	0.322745	-1.53895	0.123818	0.312608
Stroma	MGEA5	312.903	-0.399493	0.259675	-1.53844	0.123942	0.312735
Stroma	ARF4	1392.14	0.423421	0.275282	1.53813	0.124016	0.312735
Stroma	TCEA1	768.033	-0.296804	0.193072	-1.53727	0.124226	0.312738
Stroma	MRPL41	688.124	0.257683	0.167668	1.53687	0.124326	0.312738
Stroma	PPP2R2A	333.585	-0.34654	0.225504	-1.53673	0.124359	0.312738
Stroma	NBR1	247.588	-0.266312	0.173354	-1.53624	0.124481	0.312738
Stroma	KXD1	414.23	0.296447	0.192976	1.53619	0.124493	0.312738
Stroma	MPDU1	198.989	0.260607	0.169646	1.53618	0.124494	0.312738
Stroma	MYADM	940.334	0.43544	0.283486	1.53602	0.124534	0.312738
Stroma	SEL1L	281.784	-0.210206	0.136972	-1.53466	0.124868	0.313391
Stroma	IARS2	261.137	-0.327247	0.213345	-1.53389	0.125058	0.313532
Stroma	ROBO2	212.75	-0.559718	0.364915	-1.53383	0.125072	0.313532
Stroma	SH3RF3	550.531	-0.446838	0.291515	-1.53282	0.125321	0.31397
Stroma	DDX46	513.496	-0.330422	0.21571	-1.53179	0.125575	0.31442
Stroma	MADCAM1	851.157	1.2613	0.82408	1.53056	0.125879	0.314996
Stroma	TMEM219	1067.55	0.288111	0.18833	1.52981	0.126063	0.315269
Stroma	MPC2	354.583	0.310313	0.202953	1.52899	0.126267	0.31536
Stroma	EXOSC7	189.091	0.240528	0.157315	1.52896	0.126274	0.31536
Stroma	SYNE1	402.53	-0.411325	0.269057	-1.52876	0.126323	0.31536
Stroma	ANKRD50	233.818	-0.32379	0.211908	-1.52797	0.126519	0.315663
Stroma	LTBR	508.099	0.325238	0.212941	1.52736	0.126671	0.315765
Stroma	PNPLA2	298.009	0.231001	0.151257	1.52721	0.126709	0.315765
Stroma	WLS	820.299	0.445978	0.292101	1.52679	0.126812	0.315837
Stroma	VOPP1	390.05	-0.253529	0.166225	-1.52522	0.127204	0.316588
Stroma	LPCAT3	185.15	0.296653	0.194566	1.52469	0.127336	0.316588
Stroma	PCBP2	3644.68	0.664711	0.435967	1.52468	0.127338	0.316588
Stroma	VASP	382.855	0.302561	0.198525	1.52404	0.127498	0.316798
Stroma	PROS1	417.956	-0.286719	0.188299	-1.52267	0.12784	0.317464
Stroma	EMC6	329.715	0.280788	0.184446	1.52233	0.127926	0.317489
Stroma	SCAMP2	299.019	0.269941	0.177436	1.52134	0.128173	0.317918
Stroma	DGKH	377.195	-0.603428	0.396845	-1.52056	0.128369	0.318175
Stroma	MARCH6	244.905	-0.300553	0.197689	-1.52033	0.128427	0.318175
Stroma	CCDC50	489.42	-0.246138	0.161999	-1.51938	0.128667	0.318389
Stroma	TCF25	791.623	-0.420486	0.276754	-1.51935	0.128675	0.318389
Stroma	COMT	830.994	0.343218	0.225947	1.51902	0.128757	0.318389
Stroma	MAP3K5	318.869	-0.40909	0.269352	-1.51879	0.128814	0.318389
Stroma	HSPA2	283.66	0.539078	0.355302	1.51724	0.129206	0.319145
Stroma	CLTC	582.388	-0.253668	0.167219	-1.51698	0.129271	0.319145
Stroma	ACO2	233.693	0.2566	0.169329	1.51539	0.129674	0.319953
Stroma	DYNC1LI2	513.994	-0.244678	0.161633	-1.51378	0.130081	0.320769
Stroma	ATP1B3	708.698	0.237643	0.157105	1.51263	0.130373	0.321303
Stroma	HLA-C	9579.81	0.307549	0.20346	1.51159	0.130637	0.321597
Stroma	RAPGEF1	311.609	-0.843842	0.558256	-1.51157	0.130644	0.321597
Stroma	METAP2	422.966	-0.427677	0.283072	-1.51084	0.130829	0.321864
Stroma	GBAS	233.122	-0.16485	0.109189	-1.50977	0.131102	0.32221
Stroma	RECQL	305.179	-0.234764	0.155504	-1.50969	0.131121	0.32221
Stroma	HLA-F	670.892	0.254602	0.168703	1.50917	0.131254	0.32235
Stroma	EXOC6	248.858	-0.606143	0.401822	-1.50849	0.13143	0.322478
Stroma	ITGB1	3071.24	-0.3709	0.245894	-1.50837	0.131459	0.322478
Stroma	GLRX3	288.653	0.205353	0.136202	1.50771	0.131629	0.322709
Stroma	ACTR10	343.755	0.237438	0.157515	1.5074	0.131708	0.322715
Stroma	CPSF3L	287.531	0.307515	0.204089	1.50677	0.13187	0.322924
Stroma	H1FX	540.735	-0.667743	0.443718	-1.50488	0.132355	0.323925
Stroma	PSMC3	532.437	0.367817	0.24473	1.50295	0.132851	0.324953
Stroma	OTUD6B-AS1	227.136	-0.322825	0.214892	-1.50227	0.133028	0.325017
Stroma	PTPRK	947.07	-0.419687	0.279371	-1.50226	0.133031	0.325017
Stroma	C4orf32	337.866	-0.635527	0.423217	-1.50166	0.133185	0.325206
Stroma	TOX	207.232	-0.455628	0.303489	-1.5013	0.133278	0.325244
Stroma	PDHA1	175.516	0.236503	0.157642	1.50025	0.13355	0.32572
Stroma	SOCS1	527.439	0.713496	0.476038	1.49882	0.13392	0.326094
Stroma	RUSC1	192.118	0.314764	0.210034	1.49863	0.133968	0.326094
Stroma	UFD1L	360.812	0.226095	0.150877	1.49854	0.133993	0.326094
Stroma	ZFP36	4761.37	0.791241	0.528033	1.49847	0.134011	0.326094
Stroma	WBP2	270.752	0.195089	0.130257	1.49773	0.134205	0.326158
Stroma	CHD1	317.031	-0.321029	0.214365	-1.49759	0.134241	0.326158
Stroma	CEBPB	545.34	0.505572	0.337615	1.49748	0.134269	0.326158
Stroma	ARIH1	506.458	-0.501511	0.334991	-1.49709	0.13437	0.326217
Stroma	CTSB	2500.27	0.455682	0.304557	1.49621	0.134598	0.326585
Stroma	HTATIP2	221.751	0.317779	0.212497	1.49545	0.134797	0.326878
Stroma	TNFRSF14	311.478	0.244038	0.163234	1.49502	0.134909	0.326964
Stroma	ARL5A	328.283	0.24926	0.166805	1.49432	0.135092	0.327219
Stroma	ADGRL3	1112.01	-0.527457	0.353287	-1.493	0.135437	0.327277
Stroma	MTIF3	316.904	-0.299279	0.200463	-1.49294	0.135454	0.327277
Stroma	ZFAS1	885.628	-0.328116	0.219788	-1.49287	0.13547	0.327277
Stroma	GPR137	184.538	0.230686	0.154548	1.49265	0.135529	0.327277
Stroma	TM2D2	294.134	0.375785	0.25184	1.49216	0.135657	0.327277
Stroma	SCYL1	258.914	0.303785	0.203595	1.4921	0.135672	0.327277
Stroma	PRDX5	1449.94	0.239964	0.160833	1.492	0.135699	0.327277
Stroma	FEZ2	558.649	0.238598	0.159936	1.49183	0.135742	0.327277
Stroma	MAML3	219.561	-0.7935	0.53199	-1.49157	0.135812	0.327277
Stroma	ISCA1	220.659	0.199781	0.134011	1.49078	0.13602	0.327514
Stroma	HLA-DRA	1655.33	0.861806	0.578158	1.49061	0.136064	0.327514
Stroma	SERTAD1	602.955	0.404107	0.271171	1.49023	0.136164	0.327545
Stroma	NOSIP	498.527	0.195098	0.130941	1.48997	0.136232	0.327545
Stroma	ATP5B	1422.29	0.327658	0.220045	1.48905	0.136475	0.327678
Stroma	AAED1	240.841	0.205424	0.137962	1.48899	0.13649	0.327678
Stroma	PKP4	1130.45	-0.691153	0.464242	-1.48878	0.136546	0.327678
Stroma	GSS	152.863	0.318945	0.214253	1.48864	0.136583
Stroma	PLCB1	2270.86	-0.779923	0.523936	-1.48858	0.136597	0.327678
Stroma	HNRNPH1	404.374	-0.278156	0.186982	-1.48761	0.136854	0.328049
Stroma	ANTXR1	987.895	-0.34173	0.229757	-1.48735	0.136922	0.328049
Stroma	STX10	277.443	0.238395	0.160326	1.48694	0.137031	0.328049
Stroma	FBXL17	319.384	-0.445303	0.299523	-1.4867	0.137093	0.328049
Stroma	TSPAN2	201.779	0.497906	0.334945	1.48653	0.137139	0.328049
Stroma	C1QTNF1	233.108	0.318209	0.21418	1.48571	0.137356	0.328383
Stroma	COA6	187.592	0.23108	0.155633	1.48477	0.137605	0.328496
Stroma	KRT10	1105.61	0.264437	0.178101	1.48476	0.137608	0.328496
Stroma	SP3	229.896	-0.287372	0.193582	-1.4845	0.137677	0.328496
Stroma	SREK1IP1	292.91	-0.391211	0.263567	-1.48429	0.137731	0.328496
Stroma	CDC123	369.011	0.191357	0.128941	1.48407	0.137791	0.328496
Stroma	POLDIP2	212.145	0.324363	0.218743	1.48285	0.138115	0.329082
Stroma	ISG15	666.672	0.336799	0.227218	1.48227	0.138269	0.329139
Stroma	PPP1R15A	1141.24	0.477691	0.322291	1.48217	0.138294	0.329139
Stroma	PPT1	388.599	0.250327	0.168978	1.48142	0.138494	0.329429
Stroma	CD74	9769.55	0.683379	0.461525	1.4807	0.138687	0.32947
Stroma	PPIA	7145.01	0.231229	0.156191	1.48043	0.13876	0.32947
Stroma	ANP32E	183.585	-0.220446	0.148927	-1.48023	0.138812	0.32947
Stroma	GHITM	531.882	0.265501	0.179369	1.48019	0.138822	0.32947
Stroma	PSMD11	394.849	0.24541	0.165849	1.47972	0.138948	0.329583
Stroma	CCL2	6308.26	0.666457	0.450497	1.47938	0.139038	0.329613
Stroma	THSD4	609.652	-0.652213	0.441091	-1.47864	0.139237	0.3299
Stroma	NABP2	197.473	0.349889	0.236818	1.47746	0.139552	0.330287
Stroma	MRPL43	457.11	0.233603	0.158127	1.47732	0.139591	0.330287
Stroma	BECN1	258.776	0.185465	0.125568	1.47701	0.139672	0.330287
Stroma	FOXF1	1039.32	0.549242	0.371898	1.47686	0.139713	0.330287
Stroma	OSGEP	169.01	0.239931	0.162598	1.47561	0.140048	0.330895
Stroma	SCCPDH	240.417	0.270549	0.183433	1.47492	0.140235	0.330916
Stroma	HSBP1	1073.3	0.24053	0.163087	1.47486	0.14025	0.330916
Stroma	USP33	279.676	-0.283018	0.191915	-1.47471	0.140292	0.330916
Stroma	SLBP	323.04	0.308446	0.209234	1.47417	0.140437	0.331075
Stroma	PUM3	287.404	-0.269034	0.182608	-1.47329	0.140672	0.331445
Stroma	ARHGEF7	315.6	-0.442469	0.30039	-1.47298	0.140756	0.331458
Stroma	OGFOD3	159.844	0.309895	0.210418	1.47276	0.140815
Stroma	MITF	208.149	-0.457906	0.311205	-1.4714	0.141183	0.331919
Stroma	KLF7	301.528	-0.376117	0.255623	-1.47137	0.14119	0.331919
Stroma	DEGS1	557.791	0.396121	0.269253	1.47118	0.141242	0.331919
Stroma	STEAP1	276.177	0.878594	0.597239	1.47109	0.141266	0.331919
Stroma	SMS	199.646	0.325524	0.221452	1.46995	0.141575	0.332462
Stroma	NDUFV1	486.111	0.237184	0.161421	1.46935	0.141738	0.332659
Stroma	HSPA8	3899.67	0.371077	0.252681	1.46856	0.141952	0.332978
Stroma	SEP15	837.052	0.246229	0.167751	1.46782	0.142152	0.333263
Stroma	CDC5L	241.476	-0.210956	0.14381	-1.4669	0.142402	0.33356
Stroma	UTP11L	254.389	0.22577	0.153966	1.46636	0.142549	0.33356
Stroma	BRD4	423.696	-0.37584	0.25633	-1.46624	0.142584	0.33356
Stroma	GSN	3209.72	-0.316179	0.215716	-1.46572	0.142724	0.33356
Stroma	OSMR	657.845	-0.37901	0.258636	-1.46542	0.142807	0.33356
Stroma	PNRC2	438.926	-0.166679	0.113743	-1.46541	0.14281	0.33356
Stroma	ALDH7A1	204.294	-0.217245	0.14829	-1.465	0.142921	0.33356
Stroma	MSC-AS1	412.529	-0.306969	0.209664	-1.4641	0.143166	0.33356
Stroma	RARRES1	380.958	0.60291	0.41183	1.46398	0.1432	0.33356
Stroma	ERGIC3	1116.79	0.347166	0.237147	1.46393	0.143214	0.33356
Stroma	IMP3	434.011	0.348823	0.238279	1.46392	0.143215	0.33356
Stroma	SDHC	563.902	0.292663	0.199922	1.46389	0.143224	0.33356
Stroma	SUMO1	743.266	0.301726	0.206167	1.4635	0.14333	0.333622
Stroma	POP4	193.197	0.283038	0.193527	1.46253	0.143597	0.333818
Stroma	DDX1	258.81	-0.301168	0.205974	-1.46216	0.143697	0.333818
Stroma	FAM167B	548.808	0.670516	0.458587	1.46213	0.143705	0.333818
Stroma	NPTN	403.673	-0.553569	0.378683	-1.46183	0.143788	0.333818
Stroma	KIFC3	283.226	0.310791	0.212615	1.46176	0.143808	0.333818
Stroma	ADAMDEC1	7412.19	-0.666903	0.456467	-1.46101	0.144012	0.334052
Stroma	USP11	244.363	0.223954	0.153314	1.46075	0.144083	0.334052
Stroma	XRCC6	820.692	0.2664	0.1824	1.46053	0.144146	0.334052
Stroma	PPA1	1573.72	0.343438	0.235297	1.4596	0.144401	0.33446
Stroma	FUBP1	291.967	-0.20811	0.142641	-1.45898	0.144571	0.334517
Stroma	RP11-14N7.2	449.708	-0.406287	0.278482	-1.45893	0.144584	0.334517
Stroma	IRF2	314.855	-0.249429	0.171226	-1.45673	0.145191	0.3356
Stroma	EEF1A1	40306.2	0.455286	0.312554	1.45666	0.14521	0.3356
Stroma	POLR2K	398.377	0.260229	0.178711	1.45615	0.145352	0.335745
Stroma	ALAS1	266.42	0.406232	0.279142	1.45529	0.14559	0.336112
Stroma	SAP18	1148.11	0.244293	0.167926	1.45477	0.145734	0.33626
Stroma	LMNA	2601.07	0.252841	0.173879	1.45412	0.145912	0.336489
Stroma	LEF1	244.16	-0.341005	0.234713	-1.45286	0.146262	0.336885
Stroma	EPB41L4A	341.494	-0.6388	0.439725	-1.45273	0.146299	0.336885
Stroma	CFB	446.84	0.845446	0.582005	1.45264	0.146323	0.336885
Stroma	STX8	351.053	-0.273234	0.188167	-1.45208	0.146479	0.337038
Stroma	RBM25	710.626	-0.154348	0.106333	-1.45155	0.146626	0.337038
Stroma	RING1	231.429	0.259723	0.178934	1.4515	0.146641	0.337038
Stroma	MTCH1	890.066	0.308869	0.212829	1.45126	0.146708	0.337038
Stroma	RHOJ	417.521	-0.406842	0.280428	-1.45079	0.146838	0.337086
Stroma	SMPD1	198.179	0.349205	0.240729	1.45061	0.146888	0.337086
Stroma	SLC9A3R2	1253.57	-0.406536	0.280439	-1.44964	0.147158	0.337523
Stroma	SMAD1	393.529	-0.290173	0.200298	-1.44871	0.14742	0.337661
Stroma	UBR1	300.864	-0.382859	0.264285	-1.44866	0.147432	0.337661
Stroma	IK	424.165	-0.221656	0.153017	-1.44857	0.147457	0.337661
Stroma	ALPL	304.499	0.499857	0.345145	1.44825	0.147547	0.337683
Stroma	COX8A	1390.42	0.317481	0.21934	1.44744	0.147775	0.337898
Stroma	ECHS1	355.672	0.304905	0.210692	1.44716	0.147852	0.337898
Stroma	IDH3G	301.99	0.230676	0.15941	1.44706	0.14788	0.337898
Stroma	QTRT1	246.771	0.312961	0.216442	1.44594	0.148195	0.338225
Stroma	FOXO1	277.767	-0.57937	0.400755	-1.4457	0.148262	0.338225
Stroma	CUEDC2	447.473	0.267969	0.18536	1.44567	0.14827	0.338225
Stroma	ARHGAP5	271.201	-0.361728	0.25026	-1.44541	0.148343	0.338225
Stroma	QSOX1	1042.85	0.406855	0.281665	1.44446	0.148609	0.33865
Stroma	PLS3	589.845	-0.312549	0.216498	-1.44366	0.148836	0.338983
Stroma	TRPT1	223.767	0.239257	0.165827	1.44281	0.149075	0.339202
Stroma	RNF167	344.03	0.289495	0.200655	1.44275	0.149092	0.339202
Stroma	TGFBI	1177.97	0.491851	0.340994	1.4424	0.149189	0.339241
Stroma	ARPC2	1895.75	0.221383	0.153618	1.44112	0.14955	0.339811
Stroma	SDK1	1043.81	-0.482685	0.334978	-1.44094	0.1496	0.339811
Stroma	CHST11	456.965	-0.396927	0.275575	-1.44036	0.149765	0.340002
Stroma	TSC22D1	1257.83	-0.333284	0.231462	-1.43991	0.149894	0.340112
Stroma	MRPL32	312.81	0.221831	0.154203	1.43857	0.150274	0.340385
Stroma	DSEL	162.881	-0.270887	0.188314	-1.43849	0.150296
Stroma	TIAL1	331.799	-0.19184	0.133367	-1.43843	0.150311	0.340385
Stroma	MAST4	536.93	-0.504661	0.350878	-1.43828	0.150355	0.340385
Stroma	ZBTB38	371.886	-0.302428	0.210285	-1.43818	0.150384	0.340385
Stroma	NR2F1	327.528	-0.521955	0.362956	-1.43806	0.150416	0.340385
Stroma	CLPTM1	312.372	0.205469	0.143141	1.43542	0.151166	0.34174
Stroma	MAP4	1047.05	-0.315951	0.220115	-1.43539	0.151176	0.34174
Stroma	NUCB1	1229.55	0.278731	0.19441	1.43373	0.15165	0.342364
Stroma	TXNL1	727.915	0.30956	0.21594	1.43355	0.151702	0.342364
Stroma	EPHA7	204.933	-0.540751	0.377268	-1.43333	0.151762	0.342364
Stroma	EIF2AK4	352.497	-0.252036	0.175845	-1.43329	0.151776	0.342364
Stroma	ACSL4	639.707	0.591835	0.413146	1.43251	0.151998	0.342684
Stroma	FAM96A	296.602	0.279905	0.195542	1.43143	0.152308	0.343199
Stroma	DYNC1LI1	203.411	-0.148464	0.10375	-1.43098	0.152437	0.343288
Stroma	CREB3	282.254	0.316929	0.221516	1.43072	0.152509	0.343288
Stroma	PECAM1	2537.44	-0.609424	0.426524	-1.42881	0.153057	0.344339
Stroma	RAB11B	657.865	0.24502	0.171534	1.42841	0.153174	0.344417
Stroma	SSSCA1	246.828	0.28705	0.201015	1.428	0.153292	0.344448
Stroma	PICALM	650.587	-0.487962	0.341816	-1.42756	0.153419	0.344448
Stroma	PPM1G	488.496	0.213093	0.149275	1.42752	0.153431	0.344448
Stroma	IMPDH1	187.724	0.369331	0.258834	1.4269	0.153608	0.344662
Stroma	DERL2	244.324	0.327756	0.229932	1.42545	0.154027	0.345221
Stroma	THBD	387.103	-0.396241	0.278104	-1.42479	0.154217	0.345221
Stroma	TUBA1B	3151.82	0.414714	0.291091	1.42469	0.154247	0.345221
Stroma	ATG3	346.629	0.189972	0.133348	1.42463	0.154263	0.345221
Stroma	TRIQK	192.971	-0.308243	0.216373	-1.42459	0.154276	0.345221
Stroma	PPP1R7	307.712	0.20607	0.144677	1.42435	0.154346	0.345221
Stroma	TINAGL1	526.215	0.549988	0.386305	1.42371	0.154529	0.345448
Stroma	MT2A	4247.03	0.756709	0.531703	1.42318	0.154684	0.34561
Stroma	SORBS2	409.631	-0.590306	0.414877	-1.42285	0.154781	0.345644
Stroma	PEF1	343.208	0.263012	0.184942	1.42213	0.154989	0.345927
Stroma	PSME3	186.406	0.189993	0.133686	1.42119	0.155262	0.346354
Stroma	APMAP	338.576	0.337694	0.237798	1.42009	0.155582	0.346885
Stroma	WWTR1	882.939	-0.334813	0.235916	-1.41921	0.155839	0.347275
Stroma	ASAH1	557.39	0.190448	0.134279	1.4183	0.156104	0.347683
Stroma	PNKP	212.087	0.208213	0.147032	1.4161	0.156747	0.348922
Stroma	OGFR	242.191	0.242196	0.171063	1.41583	0.156825	0.348922
Stroma	PLIN3	454.661	0.346211	0.244598	1.41543	0.156943	0.349001
Stroma	ETFA	472.606	0.197223	0.139375	1.41505	0.157054	0.349063
Stroma	SEC61A1	438.125	0.201861	0.142715	1.41444	0.157233	0.349278
Stroma	KIRREL	301.819	-0.343768	0.24319	-1.41358	0.157485	0.349655
Stroma	FAM3A	175.56	0.294366	0.208453	1.41215	0.157907	0.350181
Stroma	CTSA	847.562	0.340935	0.241439	1.41209	0.157923	0.350181
Stroma	DCUN1D5	206.339	0.223368	0.1582	1.41193	0.15797	0.350181
Stroma	NDUFB5	452.765	0.271624	0.19247	1.41125	0.158171	0.350384
Stroma	RB1	567.879	-0.473802	0.335799	-1.41097	0.158255	0.350384
Stroma	UFC1	680.145	0.205801	0.145881	1.41075	0.158319	0.350384
Stroma	CTNND1	394.701	-0.264893	0.18783	-1.41028	0.158458	0.350384
Stroma	MFAP2	872.921	0.67406	0.477983	1.41022	0.158475	0.350384
Stroma	ORAI3	148.595	0.266803	0.189298	1.40943	0.158707
Stroma	RGS16	507.568	0.574056	0.407326	1.40933	0.158739	0.350783
Stroma	GPC4	202.314	0.378519	0.268747	1.40846	0.158995	0.351116
Stroma	S100A11	5216.52	0.264428	0.187854	1.40762	0.159243	0.351116
Stroma	APOC1	213.191	0.577654	0.410477	1.40728	0.159345	0.351116
Stroma	MANBAL	216.375	0.321565	0.228563	1.4069	0.159457	0.351116
Stroma	APOE	5920.32	0.663408	0.471552	1.40686	0.159469	0.351116
Stroma	CUL1	264.874	-0.266347	0.189399	-1.40627	0.159643	0.351116
Stroma	UBL7	236.419	0.246113	0.175025	1.40617	0.159675	0.351116
Stroma	FAM20C	284.509	0.381568	0.271399	1.40593	0.159744	0.351116
Stroma	PTK2	1051.81	-0.417279	0.296811	-1.40588	0.159761	0.351116
Stroma	SSH2	345.536	-0.458467	0.326125	-1.4058	0.159782	0.351116
Stroma	NSFL1C	265.876	0.178735	0.127156	1.40564	0.159832	0.351116
Stroma	MUM1	199.27	-0.174986	0.124504	-1.40546	0.159885	0.351116
Stroma	U2AF2	220.647	0.175887	0.12524	1.4044	0.1602	0.351626
Stroma	RBM8A	831.866	0.238915	0.170178	1.40391	0.160345	0.351665
Stroma	RTF1	501.311	-0.336307	0.239572	-1.40378	0.160384	0.351665
Stroma	CYTH1	276.839	-0.518449	0.369557	-1.40289	0.160649	0.351904
Stroma	NDUFS4	357.91	-0.185276	0.132085	-1.40271	0.160703	0.351904
Stroma	DNAJB12	198.002	0.198177	0.141295	1.40258	0.160742	0.351904
Stroma	DPP7	563.599	0.334334	0.238657	1.4009	0.161245	0.352822
Stroma	ATP5G1	641.271	0.299546	0.213944	1.40012	0.161479	0.353041
Stroma	C11orf24	204.518	0.399916	0.285653	1.40001	0.161512	0.353041
Stroma	RHOB	1354.3	0.379988	0.271479	1.3997	0.161605	0.353062
Stroma	HTRA2	189.557	0.208847	0.149267	1.39915	0.161769	0.353239
Stroma	TXNDC9	238.89	0.256411	0.183329	1.39864	0.16192	0.353387
Stroma	SMIM19	191.836	-0.268836	0.192348	-1.39765	0.162217	0.353853
Stroma	SIVA1	770.472	0.280523	0.200775	1.3972	0.162354	0.353968
Stroma	RIC8A	255.483	0.252768	0.181	1.39651	0.162561	0.354237
Stroma	RAB5A	305.58	-0.21325	0.152905	-1.39465	0.16312	0.355273
Stroma	ATP2B1	410.943	-0.227379	0.163114	-1.39399	0.16332	0.355525
Stroma	SHROOM4	248.175	-0.581546	0.417457	-1.39307	0.163599	0.355951
Stroma	BACH1	409.056	-0.358005	0.257196	-1.39195	0.163936	0.356496
Stroma	ZFR	422.094	-0.206641	0.148483	-1.39168	0.164018	0.356496
Stroma	VPS26B	177.809	0.181483	0.13049	1.39078	0.164292	0.356677
Stroma	CAPN1	265.222	0.198106	0.14246	1.3906	0.164345	0.356677
Stroma	SH3GLB1	593.784	-0.218218	0.156982	-1.39009	0.164502	0.356677
Stroma	CNIH4	509.823	0.23324	0.167809	1.38992	0.164555	0.356677
Stroma	ALG5	293.697	0.259118	0.186441	1.38981	0.164586	0.356677
Stroma	PSMF1	492.576	0.263546	0.189637	1.38974	0.164607	0.356677
Stroma	MEA1	553.167	0.221074	0.159356	1.3873	0.16535	0.358035
Stroma	NRBP1	423.964	0.206045	0.148541	1.38713	0.165403	0.358035
Stroma	SNRPD3	746.412	0.214419	0.154618	1.38677	0.165512	0.358088
Stroma	DLL1	358.04	0.535134	0.386428	1.38482	0.166107	0.358798
Stroma	TOM1	179.811	0.24243	0.175159	1.38405	0.166342	0.358798
Stroma	SDF2	367.86	0.273494	0.197646	1.38376	0.166433	0.358798
Stroma	CDK6	401.546	-0.240866	0.174095	-1.38354	0.166501	0.358798
Stroma	RSU1	634.923	0.164679	0.119056	1.38321	0.166599	0.358798
Stroma	ARL8B	277.023	-0.181723	0.131381	-1.38317	0.166613	0.358798
Stroma	UFSP2	193.84	-0.212186	0.153437	-1.38289	0.1667	0.358798
Stroma	UBE2L3	552.925	0.161262	0.116615	1.38286	0.166709	0.358798
Stroma	CD59	2675.84	0.313811	0.226954	1.38271	0.166754	0.358798
Stroma	TIMM13	589.045	0.219783	0.158953	1.38269	0.166759	0.358798
Stroma	TSPAN3	737.482	0.294503	0.213037	1.3824	0.166849	0.358798
Stroma	PDK4	205.169	-0.536048	0.387773	-1.38237	0.166857	0.358798
Stroma	TMEM214	190.717	0.277533	0.200893	1.3815	0.167126	0.359193
Stroma	BTF3	3474.81	0.272428	0.19727	1.38099	0.167282	0.359347
Stroma	RGS5	5318.98	0.620744	0.449673	1.38043	0.167453	0.359532
Stroma	AP2A1	295.87	0.20704	0.150024	1.38004	0.167574	0.359584
Stroma	SMARCA1	297.577	-0.256401	0.185844	-1.37965	0.167693	0.359584
Stroma	SGCB	501.069	0.322183	0.233546	1.37953	0.167732	0.359584
Stroma	PPP4R2	350.283	-0.160686	0.116542	-1.37878	0.167963	0.359797
Stroma	PLP2	517.564	0.363563	0.263708	1.37865	0.168001	0.359797
Stroma	SMARCA5	452.925	-0.257959	0.187239	-1.3777	0.168297	0.360113
Stroma	SUMO2	2724.45	0.301255	0.218677	1.37762	0.168319	0.360113
Stroma	IWS1	221.988	-0.198983	0.144509	-1.37696	0.168524	0.360333
Stroma	HLA-DPA1	950.418	0.715184	0.519476	1.37674	0.168592	0.360333
Stroma	PFDN1	308.485	-0.341639	0.248356	-1.3756	0.168945	0.360906
Stroma	INTS6	257.007	-0.417086	0.303311	-1.37511	0.169098	0.361049
Stroma	TEK	277.344	-0.567686	0.413024	-1.37446	0.169299	0.361293
Stroma	POLR2A	327.108	-0.285519	0.207772	-1.37419	0.169383	0.361293
Stroma	PDE10A	355.972	-0.608849	0.443216	-1.37371	0.169533	0.36143
Stroma	DDAH1	258.52	-0.407463	0.296969	-1.37207	0.170041	0.362267
Stroma	IL18BP	227.611	0.47314	0.344881	1.37189	0.170096	0.362267
Stroma	NDRG2	198.976	-0.317431	0.231528	-1.37103	0.170366	0.36266
Stroma	TBCD	391.255	-0.446954	0.326097	-1.37062	0.170494	0.36275
Stroma	SZRD1	343.337	0.137093	0.100078	1.36987	0.170729	0.363066
Stroma	PLOD1	498.439	0.336555	0.24575	1.36951	0.170841	0.363124
Stroma	SERINC1	723.599	-0.188971	0.138041	-1.36895	0.171015	0.363252
Stroma	ENG	2682.21	0.43355	0.316765	1.36868	0.1711	0.363252
Stroma	PSMD9	185.662	0.369006	0.269645	1.36849	0.171159	0.363252
Stroma	MLST8	167.649	0.289045	0.21128	1.36807	0.171291	0.36335
Stroma	ETF1	264.923	-0.208805	0.15275	-1.36697	0.171633	0.363857
Stroma	COPB1	275.941	-0.203669	0.149016	-1.36675	0.171702	0.363857
Stroma	DUT	932.773	0.279513	0.204794	1.36485	0.172299	0.364939
Stroma	NIPA2	205.474	0.179152	0.131293	1.36453	0.172402	0.364975
Stroma	TM2D3	329.23	0.259941	0.190548	1.36418	0.172512	0.365026
Stroma	LYST	405.47	-0.332489	0.243884	-1.36331	0.172786	0.365423
Stroma	YIPF2	224.979	0.320184	0.235082	1.36201	0.173195	0.36607
Stroma	LINC00657	747.49	-0.268146	0.196908	-1.36179	0.173265	0.36607
Stroma	FKBP8	828.909	0.258512	0.18989	1.36138	0.173394	0.366099
Stroma	LSM4	396.969	0.287625	0.211303	1.3612	0.173452	0.366099
Stroma	FADS2	173.048	0.387057	0.28447	1.36062	0.173633	0.366298
Stroma	KIAA0930	176.747	0.378834	0.278667	1.35945	0.174004	0.366899
Stroma	RGS3	433.326	0.323382	0.237992	1.3588	0.174211	0.366982
Stroma	MIA3	282.908	-0.280943	0.206762	-1.35878	0.174217	0.366982
Stroma	KEAP1	261.531	0.273384	0.201281	1.35822	0.174395	0.36713
Stroma	CTSZ	443.624	-0.481835	0.354894	-1.35769	0.174563	0.36713
Stroma	SYNPO	463.152	-0.468321	0.344993	-1.35748	0.174629	0.36713
Stroma	TWF1	325.051	-0.184081	0.13563	-1.35723	0.174709	0.36713
Stroma	PHB2	807.141	0.262762	0.193634	1.35701	0.174779	0.36713
Stroma	GNAS	1811.83	-0.515968	0.38025	-1.35692	0.174807	0.36713
Stroma	CASP1	327.541	0.338654	0.249642	1.35656	0.174922	0.367188
Stroma	P4HA2	379.952	0.403838	0.298229	1.35412	0.175699	0.368637
Stroma	MRPL24	321.591	0.217483	0.160693	1.35341	0.175925	0.368929
Stroma	DNAJB6	567.307	0.195369	0.144428	1.35271	0.176149	0.369216
Stroma	GTF3A	380.985	0.199902	0.147827	1.35226	0.176291	0.36933
Stroma	EIF4E	323.349	0.248923	0.184157	1.35169	0.176476	0.369535
Stroma	MRPL9	255.058	0.206707	0.152958	1.3514	0.176568	0.369545
Stroma	KLC1	225.168	-0.20424	0.151174	-1.35103	0.176687	0.369612
Stroma	HDAC1	392.103	0.208566	0.15446	1.35029	0.176922	0.369919
Stroma	FAM96B	751.692	0.22174	0.164257	1.34996	0.177029	0.369961
Stroma	OAF	458.939	-0.239027	0.17711	-1.34959	0.177146	0.370023
Stroma	GSTK1	735.695	0.166739	0.123624	1.34876	0.177414	0.3704
Stroma	PREB	184.136	0.300362	0.222881	1.34764	0.177776	0.370972
Stroma	PDGFC	174.994	-0.461848	0.343211	-1.34567	0.17841	0.371951
Stroma	SF3B2	831.639	0.160713	0.119491	1.34499	0.17863	0.371951
Stroma	MCTS1	313.562	0.192425	0.143089	1.34479	0.178693	0.371951
Stroma	IL33	516.533	-0.671182	0.499136	-1.34469	0.178726	0.371951
Stroma	CALU	1365.82	0.29305	0.217946	1.3446	0.178755	0.371951
Stroma	ERG	635.856	-0.579584	0.431063	-1.34455	0.178772	0.371951
Stroma	ANGPT2	390.922	0.544339	0.405092	1.34374	0.179032	0.37231
Stroma	SFPQ	897.139	-0.295408	0.219927	-1.34321	0.179204	0.372484
Stroma	SNAPIN	241.657	0.242861	0.181021	1.34162	0.17972	0.373372
Stroma	DOCK4	655.736	-0.630263	0.469892	-1.34129	0.179825	0.373408
Stroma	DHX15	306.721	-0.162003	0.120806	-1.34102	0.179914	0.37341
Stroma	FXYD5	1240.97	0.278646	0.207969	1.33985	0.180295	0.373845
Stroma	CLSTN3	249.54	-0.174039	0.129917	-1.33962	0.18037	0.373845
Stroma	ACP1	501.755	0.270541	0.201963	1.33956	0.180389	0.373845
Stroma	CLMP	473.846	-0.336113	0.250987	-1.33916	0.180517	0.373928
Stroma	DNAJB9	202.994	0.449061	0.335442	1.33872	0.180663	0.374048
Stroma	AHCY	300.848	0.422991	0.316092	1.33819	0.180834	0.374219
Stroma	SKI	295.349	-0.245109	0.183246	-1.3376	0.181028	0.374227
Stroma	TMEM9B	270.21	0.268317	0.2006	1.33757	0.181037	0.374227
Stroma	ELOF1	189.013	0.257309	0.192435	1.33712	0.181184	0.374227
Stroma	SSBP2	513.139	-0.325101	0.243207	-1.33673	0.181312	0.374227
Stroma	CLTA	1335.05	0.185047	0.138451	1.33655	0.181369	0.374227
Stroma	TAC3	306.061	-0.876895	0.656187	-1.33635	0.181435	0.374227
Stroma	ZFAND3	807.034	-0.314337	0.235232	-1.33628	0.181457	0.374227
Stroma	CUX1	624.425	-0.293444	0.219661	-1.3359	0.181583	0.374305
Stroma	SPSB3	250.707	0.194771	0.145844	1.33547	0.181722	0.374409
Stroma	SNX6	749.366	-0.207036	0.155107	-1.33479	0.181944	0.374685
Stroma	RABAC1	2153.79	0.246433	0.184719	1.33409	0.182174	0.374975
Stroma	TRMT112	1401.26	0.238608	0.178985	1.33312	0.182493	0.375373
Stroma	ILF2	649.417	0.297026	0.222832	1.33296	0.182544	0.375373
Stroma	CDH11	898.268	-0.271631	0.203898	-1.33219	0.182798	0.375518
Stroma	YES1	332.843	-0.360177	0.27039	-1.33206	0.18284	0.375518
Stroma	ENAH	462.356	-0.400664	0.300813	-1.33194	0.182881	0.375518
Stroma	PKIG	1107.78	0.213374	0.160401	1.33025	0.183435	0.376453
Stroma	COPS8	317.912	0.217683	0.16367	1.33001	0.183514	0.376453
Stroma	PABPN1	411.65	-0.469591	0.353496	-1.32842	0.184039	0.377347
Stroma	DPYSL3	611.949	-0.245405	0.184795	-1.32799	0.184182	0.377441
Stroma	TRAF7	254.874	0.206947	0.155881	1.32759	0.184312	0.377441
Stroma	ID2	331.821	-0.3549	0.267351	-1.32747	0.184353	0.377441
Stroma	CTSD	941.986	0.294153	0.221679	1.32693	0.184531	0.377562
Stroma	YWHAQ	1164.85	0.173681	0.130907	1.32675	0.18459	0.377562
Stroma	CLSTN1	238.363	-0.249614	0.188178	-1.32648	0.184681	0.377566
Stroma	HIP1	549.5	-0.558581	0.421227	-1.32608	0.184813	0.377627
Stroma	EMCN	710.758	-0.586363	0.442255	-1.32585	0.184889	0.377627
Stroma	PSMA7	1860.58	0.239356	0.180784	1.32398	0.185509	0.378709
Stroma	JAGN1	231.272	0.241257	0.182297	1.32342	0.185695	0.378847
Stroma	TRA2B	572.87	-0.216447	0.163624	-1.32284	0.18589	0.378847
Stroma	BMP1	337.101	0.309307	0.233844	1.3227	0.185934	0.378847
Stroma	MAN2A1	306.241	-0.222458	0.168184	-1.3227	0.185934	0.378847
Stroma	G3BP2	312.906	-0.243979	0.184535	-1.32213	0.186126	0.379057
Stroma	PPP2R3C	234.185	-0.180792	0.136818	-1.32141	0.186366	0.379361
Stroma	SMARCE1	463.182	-0.179583	0.135964	-1.32081	0.186564	0.379582
Stroma	NUBP2	246.363	0.212628	0.161124	1.31965	0.186951	0.380098
Stroma	RCN1	999.345	0.252324	0.191241	1.31941	0.187034	0.380098
Stroma	RBCK1	403.708	0.238595	0.180857	1.31925	0.187087	0.380098
Stroma	MRPS2	183.191	0.282191	0.213983	1.31875	0.187251	0.38025
Stroma	RAB13	1988.37	0.236015	0.179139	1.3175	0.187673	0.380801
Stroma	LRP1	714.571	-0.387921	0.294458	-1.31741	0.187702	0.380801
Stroma	PAPD4	222.654	-0.281853	0.2143	-1.31523	0.188433	0.382081
Stroma	DIXDC1	203.946	-0.229028	0.174167	-1.31499	0.188514	0.382081
Stroma	PPP1R11	301.556	0.252764	0.192364	1.31399	0.18885	0.382579
Stroma	SF3B6	825.085	0.205674	0.156624	1.31317	0.189126	0.382955
Stroma	NF1	478.226	-0.32736	0.249431	-1.31243	0.189377	0.383165
Stroma	PCMTD1	570.73	-0.306924	0.233878	-1.31233	0.18941	0.383165
Stroma	DTWD1	318.024	-0.27932	0.213087	-1.31082	0.189917	0.384006
Stroma	TSPAN14	262.981	-0.32683	0.249406	-1.31043	0.190049	0.384089
Stroma	FAM127B	490.329	0.257001	0.196176	1.31005	0.190179	0.384168
Stroma	ASXL1	428.535	-0.352849	0.269658	-1.30851	0.190702	0.384701
Stroma	SRSF4	716.557	-0.198224	0.151513	-1.30829	0.190774	0.384701
Stroma	NOSTRIN	320.085	-0.582571	0.445307	-1.30825	0.19079	0.384701
Stroma	ANXA11	973.288	0.221718	0.169484	1.3082	0.190806	0.384701
Stroma	FBLIM1	769.426	0.335913	0.256846	1.30784	0.190928	0.384764
Stroma	COPG1	249.285	0.268626	0.20545	1.3075	0.191043	0.384813
Stroma	BIRC2	201.643	-0.2842	0.21742	-1.30715	0.191162	0.384869
Stroma	ATG5	212.971	-0.202628	0.155062	-1.30676	0.191295	0.384954
Stroma	GTF2B	223.509	0.237354	0.181923	1.3047	0.191996	0.386182
Stroma	UBAC2	289.419	-0.131654	0.100982	-1.30373	0.192325	0.386658
Stroma	PGAM1	1152.61	0.299125	0.229563	1.30302	0.192569	0.386966
Stroma	CES1	267.202	0.860157	0.66049	1.3023	0.192813	0.387273
Stroma	JUN	4482.17	0.552994	0.424857	1.3016	0.193053	0.387571
Stroma	DUSP1	1874.38	0.556289	0.427771	1.30044	0.193451	0.388186
Stroma	PPP1R10	363.248	-0.241026	0.185509	-1.29927	0.193852	0.388742
Stroma	ETS1	768.373	-0.55917	0.430431	-1.29909	0.193912	0.388742
Stroma	MRPS11	221.487	0.206134	0.158734	1.29861	0.194077	0.388842
Stroma	PTDSS1	222.82	0.218511	0.168291	1.29841	0.194145	0.388842
Stroma	FRMD4A	470.623	-0.496401	0.383161	-1.29554	0.195133	0.390634
Stroma	NDUFB1	630.713	-0.518663	0.400661	-1.29452	0.195487	0.391158
Stroma	ADH1B	1213.99	-0.926571	0.716415	-1.29334	0.195892	0.391784
Stroma	HNRNPF	945.692	0.248687	0.192388	1.29264	0.196137	0.392011
Stroma	SIGIRR	540.708	0.256712	0.198619	1.29248	0.196191	0.392011
Stroma	AARS	186.641	0.202878	0.157059	1.29173	0.196451	0.392126
Stroma	PIK3R3	375.897	-0.403447	0.312346	-1.29167	0.196473	0.392126
Stroma	CTGF	2014.42	0.603162	0.46702	1.29151	0.196526	0.392126
Stroma	MGMT	645.747	-0.281334	0.218079	-1.29005	0.197032	0.392446
Stroma	CAPNS1	612.041	-0.396737	0.307557	-1.28996	0.197064	0.392446
Stroma	MRPS12	285.745	0.233053	0.180679	1.28987	0.197094	0.392446
Stroma	SETD5	514.564	-0.233632	0.181134	-1.28983	0.19711	0.392446
Stroma	BCL7B	203.563	0.243287	0.188636	1.28971	0.19715	0.392446
Stroma	DDX21	505.576	-0.361745	0.280661	-1.2889	0.197431	0.392822
Stroma	ARID4A	240.208	-0.265138	0.205758	-1.28859	0.19754	0.392853
Stroma	MAGED1	601.86	0.334701	0.259809	1.28826	0.197656	0.392899
Stroma	SRSF5	749.767	-0.235997	0.18327	-1.2877	0.19785	0.393101
Stroma	FLI1	454.713	-0.520067	0.404125	-1.2869	0.19813	0.393452
Stroma	GLG1	640.209	-0.242822	0.18873	-1.28661	0.19823	0.393452
Stroma	AFF4	591.449	-0.254909	0.198173	-1.2863	0.19834	0.393452
Stroma	PRKD3	254.261	-0.332263	0.258344	-1.28613	0.198399	0.393452
Stroma	WDR13	257.371	0.17639	0.137363	1.28412	0.199101	0.39444
Stroma	CCDC90B	240.752	0.157667	0.122792	1.28401	0.199138	0.39444
Stroma	ATP5A1	1008.93	0.230259	0.179363	1.28376	0.199227	0.39444
Stroma	CTSL	796.328	0.277557	0.216227	1.28364	0.19927	0.39444
Stroma	PDCD6IP	388.511	-0.189534	0.147746	-1.28284	0.199549	0.394508
Stroma	LARP7	302.337	-0.186681	0.145539	-1.28269	0.199602	0.394508
Stroma	TMED9	964.88	0.317663	0.247684	1.28253	0.199657	0.394508
Stroma	CST3	8207.63	0.289313	0.225594	1.28245	0.199684	0.394508
Stroma	IL12RB1	10.4256	0.694776	0.541823	1.28229	0.19974
Stroma	KDELR1	1439.6	0.307709	0.239983	1.28221	0.19977	0.394508
Stroma	TPM2	4482.44	0.377021	0.294696	1.27936	0.200772	0.395969
Stroma	FTL	12061	0.326523	0.25523	1.27933	0.200782	0.395969
Stroma	DNAJC8	622.461	-0.242821	0.189807	-1.2793	0.20079	0.395969
Stroma	PTPMT1	151.371	0.276641	0.216305	1.27894	0.200919
Stroma	NES	496.01	-0.322844	0.252618	-1.27799	0.201252	0.396173
Stroma	PSMC2	295.078	0.247132	0.193394	1.27787	0.201297	0.396173
Stroma	FHL3	337.675	0.363954	0.28482	1.27784	0.201306	0.396173
Stroma	SLC38A2	928.83	-0.405336	0.317267	-1.27759	0.201396	0.396173
Stroma	SH3BGRL3	2544.45	0.275661	0.215776	1.27753	0.201414	0.396173
Stroma	SRGAP1	306.494	-0.315086	0.246659	-1.27742	0.201455	0.396173
Stroma	TCEAL4	782.93	-0.20013	0.156733	-1.27689	0.201642	0.39618
Stroma	IFNAR2	289.725	-0.194834	0.152586	-1.27688	0.201646	0.39618
Stroma	EMD	517.825	0.362655	0.284137	1.27634	0.201835	0.396369
Stroma	LSM14A	517.165	-0.152412	0.119544	-1.27494	0.202329	0.397154
Stroma	ATP5I	831.724	-0.554958	0.435444	-1.27447	0.202498	0.397238
Stroma	GMDS	305.936	-0.475852	0.373424	-1.27429	0.202559	0.397238
Stroma	GNB4	406.139	-0.244994	0.192387	-1.27344	0.202861	0.397514
Stroma	SEC11A	1286.94	0.269021	0.211267	1.27337	0.202888	0.397514
Stroma	MAPRE1	276.522	0.222611	0.175068	1.27157	0.203526	0.398579
Stroma	RNH1	951.415	0.31594	0.248533	1.27122	0.203651	0.39864
Stroma	ARF5	1203.39	0.29332	0.230865	1.27053	0.203896	0.398849
Stroma	PRCC	189.973	0.155291	0.122239	1.27039	0.203946	0.398849
Stroma	STUB1	489.368	0.217657	0.171384	1.27	0.204086	0.398938
Stroma	PRADC1	137.224	0.292001	0.230242	1.26823	0.204714
Stroma	ARID1A	286.902	-0.27701	0.218431	-1.26818	0.204733	0.400014
Stroma	RND3	309.245	-0.306746	0.241956	-1.26778	0.204878	0.400014
Stroma	LARS	379.775	-0.245273	0.193485	-1.26766	0.20492	0.400014
Stroma	C16orf45	309.826	-0.287973	0.227401	-1.26637	0.205381	0.40052
Stroma	COA4	358.576	0.232517	0.183652	1.26607	0.205487	0.40052
Stroma	ATP6V0C	606.988	0.377129	0.297881	1.26604	0.205499	0.40052
Stroma	DOCK6	292.2	-0.478898	0.378369	-1.26569	0.205623	0.40052
Stroma	LAMB1	1330.92	-0.322473	0.254796	-1.26561	0.205652	0.40052
Stroma	RRAGA	562.323	0.297852	0.235476	1.26489	0.20591	0.400838
Stroma	RDX	882.773	-0.325477	0.257566	-1.26366	0.206351	0.401512
Stroma	SGCD	403.614	-0.371294	0.294119	-1.26239	0.206808	0.402216
Stroma	GYPC	585.045	0.202509	0.160731	1.25993	0.207696	0.403758
Stroma	CFAP36	277.492	-0.174673	0.138701	-1.25935	0.207902	0.403974
Stroma	PRKRA	237.291	0.225575	0.179246	1.25847	0.208223	0.404404
Stroma	GPR108	198.738	0.203707	0.161902	1.25821	0.208315	0.404404
Stroma	MAP4K4	550.524	-0.43098	0.34302	-1.25643	0.208961	0.40526
Stroma	CTDNEP1	242.71	-0.373474	0.297315	-1.25615	0.20906	0.40526
Stroma	CGGBP1	451.276	-0.148381	0.118145	-1.25593	0.209141	0.40526
Stroma	ELAVL1	370.057	0.150499	0.119831	1.25592	0.209143	0.40526
Stroma	SSH1	371.635	-0.367508	0.292678	-1.25567	0.209234	0.40526
Stroma	CFL2	218.423	0.188786	0.150569	1.25382	0.209909	0.406381
Stroma	SMURF2	342.126	-0.470612	0.375741	-1.25249	0.210391	0.407
Stroma	NAGK	252.346	0.191266	0.152719	1.25241	0.210421	0.407
Stroma	TYMP	924.276	0.332428	0.265697	1.25115	0.210879	0.407699
Stroma	COPS5	326.184	0.261054	0.208772	1.25042	0.211144	0.408026
Stroma	SERPINB1	451.171	0.241431	0.193237	1.2494	0.211518	0.408562
Stroma	CDV3	302.04	-0.436688	0.349766	-1.24851	0.211843	0.409002
Stroma	INPP1	247.703	-0.236922	0.190064	-1.24654	0.212568	0.410215
Stroma	IDH1	179.592	0.230813	0.185271	1.24581	0.212833	0.41054
Stroma	INSR	590.693	-0.524472	0.421719	-1.24365	0.213628	0.411701
Stroma	RELL1	451.482	-0.401713	0.323054	-1.24349	0.213688	0.411701
Stroma	COPS7A	275.567	0.267562	0.215189	1.24338	0.213727	0.411701
Stroma	ACTG1	10970.4	0.316118	0.254379	1.24271	0.213976	0.411993
Stroma	RSPO3	147.189	-0.703366	0.566277	-1.24209	0.214204
Stroma	EIF2S3	428.86	-0.236001	0.190183	-1.24091	0.214637	0.413079
Stroma	ACTN1	1719.75	0.236705	0.19093	1.23975	0.215069	0.413618
Stroma	FASTK	200.02	0.274008	0.22104	1.23963	0.215113	0.413618
Stroma	SH3PXD2A	455.931	-0.233438	0.188512	-1.23832	0.215597	0.414361
Stroma	CCDC91	304.261	-0.224821	0.181919	-1.23583	0.216522	0.415949
Stroma	LAPTM4A	2986.1	0.413111	0.334423	1.23529	0.216722	0.416132
Stroma	NDUFS1	220.989	-0.188038	0.152262	-1.23496	0.216846	0.416132
Stroma	COPA	415.746	-0.199375	0.161561	-1.23405	0.217183	0.416132
Stroma	RASGRF2	346.693	-0.543681	0.440601	-1.23395	0.21722	0.416132
Stroma	PPIL4	310.939	-0.146921	0.119079	-1.23381	0.217274	0.416132
Stroma	SUCLG1	351.446	0.192376	0.155947	1.23359	0.217354	0.416132
Stroma	IFI6	695.212	0.348079	0.282175	1.23356	0.217368	0.416132
Stroma	MRPL20	639.701	0.225668	0.182955	1.23346	0.217403	0.416132
Stroma	UBQLN1	235.732	-0.162356	0.13177	-1.23212	0.217906	0.416702
Stroma	MIR4435-2HG	1320.34	0.336427	0.273137	1.23172	0.218054	0.416702
Stroma	SNHG7	645.384	-0.317162	0.257509	-1.23165	0.218079	0.416702
Stroma	TMED3	400.084	0.39849	0.323552	1.23161	0.218095	0.416702
Stroma	RAB5C	233.545	-0.190192	0.154534	-1.23074	0.218419	0.417134
Stroma	DRAM2	228.936	0.295353	0.240166	1.22979	0.218778	0.41763
Stroma	YWHAH	1167.46	0.152798	0.124381	1.22847	0.219272	0.418386
Stroma	SYNPO2	479.348	-0.373966	0.304574	-1.22783	0.219509	0.41865
Stroma	TNIP1	432.288	0.224518	0.183017	1.22676	0.219913	0.419113
Stroma	NOLC1	261.506	-0.193487	0.157741	-1.22661	0.219969	0.419113
Stroma	STAU1	516.815	-0.183324	0.149511	-1.22616	0.220139	0.419113
Stroma	ZSWIM6	594.196	-0.419378	0.342033	-1.22613	0.220148	0.419113
Stroma	TBC1D2B	300.211	-0.31263	0.255256	-1.22477	0.220661	0.419901
Stroma	NAV1	512.502	-0.267194	0.218333	-1.2238	0.221029	0.420413
Stroma	RP11-290D2.6	283.324	-0.835085	0.682689	-1.22323	0.221243	0.420629
Stroma	NAAA	155.959	-0.352635	0.288639	-1.22172	0.221815
Stroma	NME2	756.599	-0.356395	0.291748	-1.22159	0.221864	0.4216
Stroma	AES	751.576	-0.256614	0.210106	-1.22135	0.221952	0.4216
Stroma	EIF3G	1035.18	0.196564	0.161109	1.22006	0.222441	0.421949
Stroma	TRIM69	171.312	-0.229696	0.188273	-1.22002	0.222458	0.421949
Stroma	BAD	407.844	0.179828	0.147422	1.21982	0.222533	0.421949
Stroma	NIT2	188.162	0.26372	0.216197	1.21982	0.222535	0.421949
Stroma	GNG5	2156.25	0.229963	0.18868	1.2188	0.222921	0.422493
Stroma	RNF213	623.157	-0.376443	0.308933	-1.21852	0.223025	0.4225
Stroma	FLOT1	939.962	0.196699	0.161569	1.21743	0.22344	0.423097
Stroma	CHMP2A	664.725	0.151616	0.124607	1.21675	0.223698	0.423396
Stroma	MED15	216.95	-0.167251	0.137526	-1.21614	0.223931	0.423647
Stroma	BMPR2	1283.06	-0.504187	0.415314	-1.21399	0.224752	0.424897
Stroma	RFX3	344.005	-0.404828	0.333549	-1.2137	0.224863	0.424897
Stroma	NARF	304.351	0.242149	0.199526	1.21362	0.224893	0.424897
Stroma	PDLIM5	928.474	-0.389092	0.320741	-1.2131	0.225091	0.425082
Stroma	NDUFA4L2	782.366	0.602234	0.496943	1.21188	0.22556	0.425778
Stroma	FLT1	1183.22	-0.585656	0.483627	-1.21097	0.225908	0.426245
Stroma	RARA	208.642	0.272225	0.224904	1.2104	0.226124	0.426463
Stroma	SNRNP35	173.403	0.165655	0.137007	1.2091	0.226625	0.427191
Stroma	HNRNPA2B1	2862.79	0.129201	0.106878	1.20887	0.226712	0.427191
Stroma	EVA1C	341.045	-0.446902	0.369927	-1.20808	0.227016	0.427574
Stroma	HSF1	305.31	0.177936	0.14736	1.20749	0.227243	0.427811
Stroma	GON4L	235.138	-0.257926	0.213785	-1.20647	0.227636	0.428107
Stroma	ATP6V1E1	281.16	0.18481	0.153188	1.20643	0.227653	0.428107
Stroma	SELK	578.729	0.19424	0.161022	1.2063	0.227703	0.428107
Stroma	LIPA	243.999	-0.177603	0.147431	-1.20465	0.228338	0.429108
Stroma	NEURL1B	276.74	-0.372984	0.309776	-1.20404	0.228573	0.42936
Stroma	USP9X	332.884	-0.320376	0.266427	-1.20249	0.229173	0.430131
Stroma	YIPF4	345.556	0.166684	0.13862	1.20246	0.229187	0.430131
Stroma	WAPL	229.7	-0.22216	0.18484	-1.2019	0.229402	0.430344
Stroma	CACNA1C	603.752	-0.543081	0.452053	-1.20137	0.229609	0.430432
Stroma	C8orf4	825.236	0.35922	0.299037	1.20126	0.229652	0.430432
Stroma	SERPINB6	870.617	0.154696	0.12886	1.2005	0.229946	0.430792
Stroma	ARHGAP17	332.894	-0.308435	0.257125	-1.19955	0.230312	0.430963
Stroma	GOLGA7	299.095	0.216844	0.180776	1.19952	0.230326	0.430963
Stroma	BUB3	338.597	0.220562	0.183882	1.19948	0.230342	0.430963
Stroma	PDE8A	460.312	-0.42273	0.352669	-1.19866	0.230659	0.431366
Stroma	CCT5	566.378	0.245464	0.204845	1.19829	0.230804	0.431445
Stroma	SNRNP40	293.909	0.280789	0.23448	1.1975	0.231113	0.431766
Stroma	AP1S1	231.028	0.264722	0.221094	1.19733	0.23118	0.431766
Stroma	MEAF6	357.036	0.225703	0.188605	1.1967	0.231425	0.431859
Stroma	PBX1	692.217	-0.304651	0.254586	-1.19665	0.231442	0.431859
Stroma	NDUFA10	333.951	0.111238	0.0930034	1.19606	0.231673	0.431859
Stroma	FAM50A	371.289	0.190632	0.159425	1.19575	0.231793	0.431859
Stroma	ACTN4	1222.35	-0.285995	0.239205	-1.1956	0.231852	0.431859
Stroma	U2SURP	446.3	-0.195254	0.163332	-1.19544	0.231915	0.431859
Stroma	ARHGAP26	457.745	-0.566804	0.474261	-1.19513	0.232036	0.431859
Stroma	C6orf62	249.282	-0.253551	0.21218	-1.19498	0.232094	0.431859
Stroma	NSA2	575.252	-0.232341	0.194476	-1.1947	0.232202	0.431859
Stroma	NT5C	316.474	0.246856	0.206668	1.19446	0.232298	0.431859
Stroma	GTF2E2	222.757	0.124328	0.104099	1.19432	0.232351	0.431859
Stroma	HSD17B12	465.2	-0.195069	0.163519	-1.19294	0.232892	0.432674
Stroma	CRK	388.727	-0.308504	0.258722	-1.19241	0.233099	0.432869
Stroma	CALCOCO2	484.317	-0.129951	0.109008	-1.19212	0.233213	0.43289
Stroma	PIGX	208.054	0.255268	0.21422	1.19162	0.233411	0.433069
Stroma	TSEN15	168.22	0.227653	0.19132	1.18991	0.234082	0.434123
Stroma	HTATSF1	240.467	-0.141812	0.119212	-1.18957	0.234214	0.434178
Stroma	TOMM20	732.051	-0.140782	0.118476	-1.18828	0.234723	0.43493
Stroma	ACTL6A	183.908	0.180642	0.15211	1.18758	0.235	0.434981
Stroma	DLGAP4	315.915	-0.188829	0.15903	-1.18738	0.235078	0.434981
Stroma	NCOR2	394.725	-0.263706	0.222191	-1.18684	0.235289	0.434981
Stroma	HIST1H4C	1080.6	-0.553591	0.466486	-1.18673	0.235335	0.434981
Stroma	FBLN5	384.703	-0.334506	0.281886	-1.18667	0.235357	0.434981
Stroma	ANAPC5	410.505	-0.15621	0.13164	-1.18665	0.235367	0.434981
Stroma	PET100	385.427	-0.442968	0.373644	-1.18553	0.235806	0.435454
Stroma	SAT2	580.835	0.279791	0.236015	1.18548	0.235828	0.435454
Stroma	HEBP1	565.682	0.329405	0.278199	1.18406	0.236389	0.4363
Stroma	TGFB1I1	1125.04	0.406796	0.343732	1.18347	0.236624	0.436543
Stroma	TUBB	3087.26	0.352507	0.297941	1.18314	0.236752	0.436575
Stroma	C5orf15	322.966	0.314661	0.266007	1.1829	0.236848	0.436575
Stroma	USP14	226.416	-0.154585	0.130867	-1.18124	0.237508	0.437602
Stroma	STIP1	328.906	0.198608	0.168358	1.17968	0.238128	0.43855
Stroma	LINC-PINT	567.83	-0.410079	0.347694	-1.17942	0.23823	0.43855
Stroma	SLU7	217.314	-0.157086	0.133267	-1.17873	0.238505	0.438601
Stroma	VAT1	538.147	-0.234989	0.199377	-1.17862	0.238549	0.438601
Stroma	CYHR1	211.81	0.182096	0.154505	1.17857	0.238569	0.438601
Stroma	OSTF1	378.679	0.175798	0.149225	1.17808	0.238766	0.438775
Stroma	GNG10	340.767	0.366906	0.311714	1.17706	0.239172	0.439329
Stroma	CSNK1E	487.151	-0.312737	0.265771	-1.17672	0.239309	0.439391
Stroma	STAT3	1226.35	-0.212315	0.180582	-1.17573	0.239705	0.439926
Stroma	ATP6AP2	869.432	0.27086	0.23046	1.1753	0.239873	0.440044
Stroma	CAMK1D	397.491	-0.375712	0.319826	-1.17474	0.240099	0.440267
Stroma	AC007319.1	287.633	-0.51729	0.440456	-1.17444	0.240218	0.440296
Stroma	CTNNB1	872.961	-0.243514	0.208193	-1.16966	0.24214	0.443626
Stroma	RAI14	1107.36	-0.40661	0.347793	-1.16912	0.242357	0.443771
Stroma	GYG1	236.409	0.225878	0.193234	1.16894	0.242428	0.443771
Stroma	RNF187	324.967	0.259852	0.222407	1.16836	0.24266	0.444004
Stroma	ARHGEF12	586.464	-0.374007	0.320275	-1.16777	0.2429	0.444249
Stroma	SRSF11	973.34	-0.112893	0.0967527	-1.16681	0.243285	0.444573
Stroma	NDUFA8	425.115	0.185517	0.158994	1.16681	0.243287	0.444573
Stroma	RBMS2	415.497	-0.254601	0.218293	-1.16632	0.243484	0.444741
Stroma	NDUFAF2	260.658	-0.243462	0.20879	-1.16606	0.243589	0.444742
Stroma	SERPING1	3431.91	0.243659	0.209179	1.16484	0.244085	0.44529
Stroma	PPIE	192.831	0.183661	0.157759	1.16419	0.244349	0.44529
Stroma	TRNAU1AP	205.48	0.160298	0.137725	1.1639	0.244466	0.44529
Stroma	CCT4	704.749	0.206805	0.177687	1.16388	0.244475	0.44529
Stroma	SSBP4	342.138	-0.275644	0.236844	-1.16382	0.244497	0.44529
Stroma	ZNF385D	772.789	-0.570723	0.490412	-1.16376	0.24452	0.44529
Stroma	ZDHHC4	149.715	0.266127	0.228764	1.16333	0.244698
Stroma	FAM13C	308.202	-0.530547	0.456137	-1.16313	0.244777	0.445554
Stroma	TINF2	181.19	0.201193	0.173042	1.16268	0.24496	0.445554
Stroma	BSG	1874.64	0.30398	0.261466	1.1626	0.244992	0.445554
Stroma	FHL1	1475.79	0.464269	0.399417	1.16237	0.245086	0.445554
Stroma	MYL9	5633.63	0.336914	0.289966	1.16191	0.245272	0.445701
Stroma	ADD3	578.044	-0.181862	0.156676	-1.16075	0.245744	0.446366
Stroma	RASAL2	726.715	-0.441587	0.380592	-1.16027	0.245941	0.446532
Stroma	ACTR1B	183.528	0.19422	0.167507	1.15948	0.246261	0.446923
Stroma	RBMS1	1201.49	-0.170469	0.14709	-1.15894	0.246479	0.447126
Stroma	RHOA	4145.06	0.264361	0.228211	1.15841	0.246698	0.447231
Stroma	GBE1	232.823	-0.265517	0.229268	-1.15811	0.24682	0.447231
Stroma	ASNA1	358.794	0.220304	0.190241	1.15802	0.246854	0.447231
Stroma	REEP3	440.246	-0.180633	0.156099	-1.15717	0.247201	0.447446
Stroma	GUK1	2080.71	0.182946	0.158105	1.15712	0.247222	0.447446
Stroma	CSGALNACT2	225.166	-0.320639	0.27714	-1.15696	0.24729	0.447446
Stroma	SPATA20	173.858	0.296612	0.256627	1.15581	0.247759	0.448104
Stroma	SLC38A10	212.253	0.204119	0.17675	1.15485	0.248153	0.448625
Stroma	CCL19	2001.34	-1.03626	0.897556	-1.15453	0.248283	0.448668
Stroma	DHX36	473.254	-0.238048	0.206501	-1.15277	0.249005	0.449781
Stroma	METTL23	200.709	0.197444	0.171351	1.15228	0.249207	0.449953
Stroma	SERTAD4-AS1	156.309	-0.271015	0.235503	-1.15079	0.249819
Stroma	ZNF593	261.85	0.227154	0.197446	1.15046	0.249952	0.451108
Stroma	EML1	247.734	-0.283801	0.246894	-1.14948	0.250357	0.451645
Stroma	ADSS	289.008	-0.217709	0.189502	-1.14885	0.250618	0.451669
Stroma	LDLRAD4	384.959	-0.323281	0.281409	-1.1488	0.25064	0.451669
Stroma	YIPF5	286.746	0.220574	0.192024	1.14867	0.25069	0.451669
Stroma	PPP2R4	386.212	0.253156	0.220586	1.14765	0.251113	0.452239
Stroma	NEXN	533.364	-0.290908	0.253893	-1.14579	0.251881	0.453429
Stroma	TMEM14A	350.142	0.327231	0.285669	1.14549	0.252005	0.45346
Stroma	FENDRR	771.118	0.38013	0.332001	1.14497	0.252223	0.453568
Stroma	ACVR1	182.017	-0.187761	0.164008	-1.14483	0.25228	0.453568
Stroma	TMEM55A	197.719	0.283518	0.247868	1.14383	0.252694	0.453748
Stroma	SNRNP70	517.347	0.182428	0.159549	1.1434	0.252874	0.453748
Stroma	RASSF1	203.897	0.198286	0.17346	1.14312	0.252987	0.453748
Stroma	SMAP1	419.788	-0.234129	0.204848	-1.14294	0.253064	0.453748
Stroma	GAS7	285.556	-0.286447	0.250634	-1.14289	0.253085	0.453748
Stroma	MXRA5	785.783	-0.2666	0.233314	-1.14267	0.253177	0.453748
Stroma	NCBP2-AS2	197.711	0.16532	0.144696	1.14254	0.253232	0.453748
Stroma	GPR63	236.383	-0.381011	0.333483	-1.14252	0.253237	0.453748
Stroma	CHID1	383.816	0.281101	0.246216	1.14168	0.253585	0.45418
Stroma	ADGRF5	679.085	-0.507293	0.444538	-1.14117	0.2538	0.454371
Stroma	TUBB6	805.329	0.215596	0.188974	1.14088	0.25392	0.454394
Stroma	FZD4	240.715	-0.348454	0.305554	-1.1404	0.25412	0.45456
Stroma	NRM	140.499	0.346521	0.303965	1.14	0.254285
Stroma	MAT2B	357.633	0.220687	0.193627	1.13975	0.25439	0.454835
Stroma	MEF2C	1106.66	-0.58542	0.513745	-1.13951	0.254489	0.454835
Stroma	BICC1	781.69	-0.323681	0.284362	-1.13827	0.255007	0.455548
Stroma	CACYBP	448.654	0.24667	0.216781	1.13788	0.255171	0.455548
Stroma	GLIS3	348.039	-0.327484	0.287826	-1.13778	0.25521	0.455548
Stroma	RAB8A	218.175	0.154641	0.136012	1.13697	0.255552	0.455965
Stroma	CAPZA2	728.663	0.161996	0.142685	1.13534	0.256233	0.456989
Stroma	DRG1	226.967	0.159803	0.141078	1.13273	0.257328	0.458424
Stroma	AK1	229.321	0.201823	0.178249	1.13225	0.257529	0.458424
Stroma	STAT6	299.589	-0.151519	0.133825	-1.13221	0.257545	0.458424
Stroma	ATG7	385.001	-0.248454	0.219474	-1.13204	0.257617	0.458424
Stroma	DAP	350.41	0.155892	0.137717	1.13198	0.257645	0.458424
Stroma	SMNDC1	244.969	-0.185344	0.16375	-1.13187	0.257688	0.458424
Stroma	HPSE2	473.231	-0.464279	0.410503	-1.131	0.258055	0.458885
Stroma	SVIL	913.183	-0.324414	0.287048	-1.13017	0.258403	0.459311
Stroma	VAMP3	439.094	-0.187492	0.166114	-1.1287	0.259026	0.460035
Stroma	FCGRT	1074.39	0.261656	0.231941	1.12811	0.259273	0.460035
Stroma	ATP8B1	272.638	-0.606691	0.537844	-1.12801	0.259318	0.460035
Stroma	MRPL13	300.357	0.202973	0.179942	1.12799	0.259323	0.460035
Stroma	SS18	243.987	-0.18307	0.162308	-1.12792	0.259354	0.460035
Stroma	TMF1	318.715	-0.176335	0.156413	-1.12737	0.259587	0.460236
Stroma	NRXN3	249.525	-0.507162	0.449956	-1.12714	0.259684	0.460236
Stroma	LIMS2	484.196	-0.280919	0.249615	-1.12541	0.260415	0.461338
Stroma	MAN2B1	241.44	0.327283	0.29095	1.12488	0.260641	0.461394
Stroma	PLEKHG2	274.241	-0.351212	0.312238	-1.12482	0.260665	0.461394
Stroma	TNIK	249.541	-0.252927	0.225121	-1.12352	0.261217	0.462179
Stroma	PIGS	156.223	0.237973	0.211822	1.12346	0.261243
Stroma	ANAPC13	341.685	0.230479	0.205287	1.12272	0.261558	0.462209
Stroma	AKR7A2	607.837	0.38285	0.341054	1.12255	0.261629	0.462209
Stroma	CTSS	506.795	0.327844	0.29207	1.12249	0.261656	0.462209
Stroma	GLB1	230.735	0.184452	0.16433	1.12245	0.261671	0.462209
Stroma	NOL7	608.35	0.129551	0.115498	1.12167	0.262002	0.4626
Stroma	ZCRB1	321.312	-0.164214	0.14646	-1.12122	0.262195	0.462715
Stroma	PTPN2	251.602	-0.139475	0.124435	-1.12087	0.262345	0.462715
Stroma	FEZ1	214.287	0.285094	0.254378	1.12075	0.262394	0.462715
Stroma	MRPS22	160.934	0.221142	0.197374	1.12042	0.262533
Stroma	PDCD5	784.087	0.233942	0.208818	1.12032	0.262579	0.462784
Stroma	ANP32A	380.222	0.146054	0.130413	1.11993	0.262742	0.462784
Stroma	ZFPL1	168.73	0.22041	0.196814	1.11989	0.262762	0.462784
Stroma	LAGE3	300.544	0.296574	0.264952	1.11935	0.262991	0.462995
Stroma	FAM198B	397.635	-0.311239	0.278405	-1.11793	0.263595	0.463866
Stroma	PPP1R12A	805.954	-0.214325	0.191884	-1.11695	0.264014	0.46411
Stroma	NONO	553.49	-0.136371	0.122104	-1.11685	0.264058	0.46411
Stroma	PARP14	546.149	-0.314978	0.28209	-1.11659	0.26417	0.46411
Stroma	ABHD14B	258.836	0.223409	0.200082	1.11658	0.264172	0.46411
Stroma	CSDE1	913.462	-0.155583	0.139444	-1.11574	0.264534	0.464552
Stroma	SHISA4	237.972	0.35028	0.314192	1.11486	0.26491	0.465021
Stroma	SRPX	216.09	0.340081	0.305202	1.11428	0.265158	0.465125
Stroma	YBX3	1125.02	-0.312755	0.28075	-1.114	0.26528	0.465125
Stroma	VDAC3	453.471	0.251517	0.225787	1.11395	0.265299	0.465125
Stroma	NR2F2	774.933	-0.442112	0.397021	-1.11357	0.265462	0.465218
Stroma	CDC42EP2	211.095	0.254933	0.22917	1.11242	0.265957	0.465892
Stroma	CCNG1	204.132	-0.187595	0.16868	-1.11214	0.266078	0.465911
Stroma	SOX6	708.03	-0.330619	0.297805	-1.11019	0.266918	0.467189
Stroma	SYNCRIP	521.959	-0.134333	0.121095	-1.10932	0.267293	0.467651
Stroma	CAMLG	470.665	0.218739	0.197323	1.10854	0.26763	0.468011
Stroma	SLC8A1	461.974	-0.405613	0.366046	-1.10809	0.267822	0.468011
Stroma	EGR1	2618.94	0.449316	0.405521	1.108	0.267863	0.468011
Stroma	APEX1	549.075	0.247032	0.223029	1.10763	0.268024	0.468011
Stroma	MYH11	1054.89	-0.410737	0.370848	-1.10756	0.268051	0.468011
Stroma	PRPF8	380.419	-0.208397	0.188309	-1.10668	0.268432	0.468332
Stroma	FGFR4	189.299	0.480494	0.434197	1.10663	0.268456	0.468332
Stroma	UBC	4433.65	0.286713	0.259236	1.10599	0.26873	0.468617
Stroma	ARHGAP24	439.372	-0.283552	0.256464	-1.10562	0.268891	0.468704
Stroma	UROD	351.32	0.193436	0.175028	1.10517	0.269086	0.468704
Stroma	ZMIZ1	474.498	-0.342363	0.3098	-1.10511	0.269112	0.468704
Stroma	UBE2K	388.075	-0.209462	0.189652	-1.10446	0.269395	0.469004
Stroma	CD36	441.917	-0.40258	0.36462	-1.10411	0.269545	0.469073
Stroma	PFDN2	592.583	0.223087	0.202356	1.10245	0.270268	0.470137
Stroma	HDAC2	452.017	0.142962	0.129815	1.10127	0.27078	0.470835
Stroma	PQBP1	311.793	0.198889	0.1807	1.10066	0.271044	0.471101
Stroma	ANXA7	534.675	0.208662	0.189642	1.1003	0.271203	0.471136
Stroma	DHRSX	237.802	0.190012	0.172722	1.1001	0.271287	0.471136
Stroma	PSMC6	392.159	0.201916	0.183653	1.09944	0.271575	0.471442
Stroma	SOCS3	1472.23	0.363362	0.330598	1.0991	0.271722	0.471505
Stroma	WDR33	282.131	-0.109299	0.0995158	-1.09831	0.27207	0.471787
Stroma	MIF	3413.69	0.243578	0.22182	1.09809	0.272166	0.471787
Stroma	LAMA4	2221.13	-0.299887	0.273192	-1.09772	0.272328	0.471787
Stroma	ATP6V1F	708.951	0.176829	0.161089	1.09771	0.27233	0.471787
Stroma	GRSF1	340.052	0.179285	0.163453	1.09686	0.272701	0.472235
Stroma	ABI2	303.382	-0.193881	0.17685	-1.0963	0.272947	0.472389
Stroma	NOP58	398.122	-0.129223	0.117888	-1.09615	0.273013	0.472389
Stroma	SH3KBP1	256.405	-0.253136	0.23106	-1.09554	0.273279	0.472436
Stroma	TPBG	268.893	0.349738	0.319239	1.09554	0.273281	0.472436
Stroma	SIGMAR1	201.485	0.236933	0.216314	1.09532	0.273375	0.472436
Stroma	SPARCL1	6408.39	-0.455397	0.415977	-1.09477	0.27362	0.472451
Stroma	MAGT1	220.452	-0.163229	0.149112	-1.09467	0.27366	0.472451
Stroma	FAM213A	358.847	0.238515	0.217959	1.09431	0.273817	0.472451
Stroma	C15orf61	171.887	-0.174188	0.15918	-1.09429	0.27383	0.472451
Stroma	ZNF536	248.58	-0.267768	0.244913	-1.09332	0.274253	0.472989
Stroma	PTRF	1776.9	-0.211321	0.19344	-1.09244	0.27464	0.473464
Stroma	WNT5A	273.744	0.419615	0.384342	1.09177	0.274933	0.473702
Stroma	RAB34	753.441	0.330448	0.302715	1.09161	0.275002	0.473702
Stroma	C1orf54	533.151	-0.537265	0.492453	-1.091	0.275273	0.473976
Stroma	ANXA5	2837.63	0.24363	0.223509	1.09003	0.275702	0.474521
Stroma	C11orf31	1183.87	0.190578	0.17493	1.08946	0.275953	0.474584
Stroma	HNRNPL	421.43	-0.341895	0.313828	-1.08943	0.275963	0.474584
Stroma	MARCH5	204.307	0.134444	0.123454	1.08902	0.276143	0.474639
Stroma	RARS2	226.659	-0.131486	0.12077	-1.08872	0.276275	0.474639
Stroma	H2AFX	236.846	0.29371	0.269806	1.0886	0.276331	0.474639
Stroma	HINT2	267.581	0.233733	0.214883	1.08773	0.276716	0.475099
Stroma	HSD17B2	531.595	0.484128	0.445181	1.08748	0.276823	0.475099
Stroma	RPA3	227.357	0.260702	0.239836	1.087	0.277035	0.475271
Stroma	H2AFJ	674.173	0.213584	0.196568	1.08656	0.27723	0.475413
Stroma	NRP1	757.05	-0.447209	0.412288	-1.0847	0.278054	0.476095
Stroma	NUDCD2	269.615	0.219414	0.202295	1.08462	0.278088	0.476095
Stroma	PCGF2	321.386	-0.228166	0.210379	-1.08455	0.278123	0.476095
Stroma	SMTN	301.2	0.314265	0.289882	1.08412	0.278313	0.476095
Stroma	SCNM1	211.827	0.154835	0.14283	1.08405	0.278341	0.476095
Stroma	RCN2	684.934	0.253988	0.23433	1.08389	0.278414	0.476095
Stroma	EIF2S2	696.584	-0.300674	0.277404	-1.08389	0.278416	0.476095
Stroma	CISD3	316.855	0.154524	0.142755	1.08244	0.279058	0.476646
Stroma	BLVRA	239.691	0.233122	0.215406	1.08224	0.279144	0.476646
Stroma	BNIP2	407.945	-0.228524	0.211177	-1.08214	0.27919	0.476646
Stroma	EPS8	942.504	-0.222067	0.205249	-1.08194	0.27928	0.476646
Stroma	CCS	388.212	0.21035	0.194428	1.08189	0.279301	0.476646
Stroma	FRMD6	250.241	-0.230517	0.213244	-1.081	0.279696	0.477128
Stroma	PHLDA2	508.732	0.487396	0.451174	1.08028	0.280016	0.477481
Stroma	BCCIP	261.624	0.15346	0.14209	1.08002	0.280132	0.477488
Stroma	SULF2	497.936	-0.331218	0.306863	-1.07937	0.280423	0.477684
Stroma	YWHAZ	1434.82	0.115515	0.107033	1.07924	0.280479	0.477684
Stroma	HSD17B11	307.839	0.228578	0.211841	1.079	0.280586	0.477684
Stroma	ANO2	543.415	-0.538948	0.499643	-1.07867	0.280737	0.477749
Stroma	MAPK3	285.032	-0.195936	0.181764	-1.07797	0.281047	0.477845
Stroma	MAGEH1	203.87	0.223861	0.207682	1.0779	0.281078	0.477845
Stroma	SOD1	1218.66	0.205354	0.190544	1.07773	0.281156	0.477845
Stroma	TAF12	222.77	0.284086	0.263646	1.07753	0.281245	0.477845
Stroma	PRKG1	2853.55	-0.315274	0.29283	-1.07665	0.281639	0.47829
Stroma	NECAP2	253.292	0.17313	0.160837	1.07644	0.281732	0.47829
Stroma	MMP2	2956.4	-0.298037	0.276943	-1.07617	0.281853	0.478298
Stroma	CHPF	222.179	0.373438	0.347087	1.07592	0.281963	0.478298
Stroma	ACTG2	1794.35	0.60707	0.564542	1.07533	0.282226	0.478499
Stroma	TSG101	291.825	0.122313	0.113764	1.07515	0.282307	0.478499
Stroma	EML3	168.36	0.216022	0.201105	1.07418	0.282744	0.479047
Stroma	MPC1	253.985	-0.168067	0.156517	-1.07379	0.282915	0.479145
Stroma	NUMA1	286.599	-0.233427	0.217807	-1.07172	0.283848	0.480386
Stroma	ACTR3	878.599	0.152334	0.142148	1.07166	0.283875	0.480386
Stroma	DIABLO	155.711	0.318391	0.297282	1.07101	0.284166
Stroma	RHOBTB3	549.035	0.293725	0.274269	1.07094	0.284198	0.480475
Stroma	FOXP1	1077.65	-0.314073	0.29335	-1.07064	0.28433	0.480475
Stroma	CD151	1947.86	0.241877	0.225937	1.07055	0.284371	0.480475
Stroma	IPO7	317.737	-0.250956	0.234505	-1.07015	0.284551	0.480475
Stroma	MYC	240.329	0.384859	0.359688	1.06998	0.284628	0.480475
Stroma	GOLGA2	293.195	-0.166763	0.155876	-1.06985	0.284688	0.480475
Stroma	THOC2	350.732	-0.170433	0.159343	-1.0696	0.2848	0.480475
Stroma	FARP1	671.626	-0.262893	0.245805	-1.06952	0.284835	0.480475
Stroma	TPRA1	210.378	0.199755	0.186947	1.06852	0.285288	0.481041
Stroma	C5orf24	503.123	-0.303171	0.283796	-1.06827	0.285398	0.481041
Stroma	HLA-DPB1	723.534	0.468237	0.438458	1.06792	0.285558	0.48112
Stroma	TIMM10	242.491	-0.310279	0.29083	-1.06687	0.286029	0.48144
Stroma	NSMCE1	333.261	0.144075	0.135085	1.06655	0.286173	0.48144
Stroma	NDUFA5	357.7	0.170264	0.159648	1.0665	0.286197	0.48144
Stroma	FNDC3B	1346.84	-0.20699	0.194086	-1.06649	0.286203	0.48144
Stroma	TM2D1	346.528	0.176694	0.165764	1.06594	0.286451	0.481666
Stroma	PXN	304.048	-0.29957	0.281229	-1.06522	0.286778	0.481882
Stroma	SDAD1	241.058	-0.103077	0.0968055	-1.06478	0.286976	0.481882
Stroma	DYNLL1	3052.67	0.193177	0.181462	1.06456	0.287076	0.481882
Stroma	SSR2	1471.44	0.252437	0.23717	1.06437	0.28716	0.481882
Stroma	SLMAP	284.435	-0.21205	0.199285	-1.06406	0.287303	0.481882
Stroma	NPDC1	1331.44	0.329986	0.310221	1.06371	0.287458	0.481882
Stroma	CNDP2	255.307	0.276984	0.260406	1.06366	0.287483	0.481882
Stroma	HEG1	977.975	-0.408971	0.3845	-1.06364	0.28749	0.481882
Stroma	ERP44	529.533	0.178567	0.167959	1.06316	0.28771	0.481951
Stroma	HSPH1	511.472	-0.226678	0.213248	-1.06298	0.287793	0.481951
Stroma	JUP	407.74	0.27448	0.258262	1.0628	0.287873	0.481951
Stroma	NCK1	321.051	-0.200294	0.188598	-1.06201	0.288229	0.482357
Stroma	GNAI3	374.724	-0.1149	0.10825	-1.06143	0.288495	0.48261
Stroma	EIF3J	323.636	-0.296344	0.279339	-1.06088	0.288746	0.482808
Stroma	RAB1B	490.012	0.188162	0.177438	1.06044	0.288945	0.482808
Stroma	S100A4	3531.03	-0.423435	0.39931	-1.06042	0.288955	0.482808
Stroma	UBE2R2	274.466	-0.237666	0.224274	-1.05971	0.289276	0.483153
Stroma	GNB2L1	7170	0.258408	0.243962	1.05921	0.289504	0.48332
Stroma	CDK4	631.057	0.290384	0.274208	1.05899	0.289604	0.48332
Stroma	RNF130	452.355	-0.187162	0.176827	-1.05845	0.289852	0.483543
Stroma	SPG7	261.563	-0.168847	0.159592	-1.058	0.290058	0.483696
Stroma	LAMTOR5	765.974	0.190101	0.179757	1.05754	0.290265	0.483773
Stroma	ACTA2	7285.31	0.425441	0.402349	1.05739	0.290333	0.483773
Stroma	MICALL2	247.884	-0.206384	0.195268	-1.05693	0.290544	0.483935
Stroma	NAA50	260.948	-0.162877	0.154168	-1.05649	0.290745	0.484079
Stroma	SNHG8	578.403	-0.221017	0.209387	-1.05554	0.291177	0.484489
Stroma	VCAM1	858.832	0.374655	0.35501	1.05534	0.291271	0.484489
Stroma	RGCC	1353.86	0.367159	0.347988	1.05509	0.291383	0.484489
Stroma	LINC01116	183.305	-0.323162	0.30633	-1.05495	0.291449	0.484489
Stroma	ADGRL2	809.166	-0.306944	0.291474	-1.05308	0.292306	0.485705
Stroma	RAB4A	286.605	0.140805	0.133737	1.05285	0.29241	0.485705
Stroma	KLHL5	544.818	-0.264872	0.251737	-1.05218	0.292717	0.486026
Stroma	ZNF706	635.223	0.182707	0.173729	1.05168	0.292948	0.486218
Stroma	ARHGEF1	226.009	0.177689	0.169129	1.05062	0.293435	0.486732
Stroma	NGRN	432.421	0.285583	0.271866	1.05045	0.293509	0.486732
Stroma	DLD	222.431	0.149893	0.142721	1.05025	0.293602	0.486732
Stroma	R3HCC1	217.879	0.240135	0.228737	1.04983	0.293796	0.486863
Stroma	EIF1	6710.94	0.170815	0.162753	1.04953	0.293932	0.486897
Stroma	HNRNPM	670.182	0.135284	0.128938	1.04922	0.294079	0.486949
Stroma	ATP13A3	292.799	-0.373222	0.355843	-1.04884	0.294253	0.487047
Stroma	TBC1D1	430.735	-0.465209	0.443659	-1.04857	0.294374	0.487058
Stroma	C11orf49	264.797	-0.17013	0.162292	-1.04829	0.294503	0.487081
Stroma	FH	143.039	0.248128	0.23679	1.04788	0.294694
Stroma	ACKR1	1909.76	0.553579	0.528457	1.04754	0.294851	0.487428
Stroma	UBAP2L	206.464	-0.133957	0.127902	-1.04734	0.294943	0.487428
Stroma	NUTF2	427.703	0.166031	0.158659	1.04647	0.295346	0.487902
Stroma	FAM120A	359.858	-0.251894	0.240795	-1.04609	0.295518	0.487997
Stroma	PRKAR2B	519.292	-0.442151	0.422774	-1.04583	0.295639	0.488005
Stroma	FAM92A1	366.793	0.307458	0.294072	1.04552	0.295783	0.488053
Stroma	PHLDA3	249.997	-0.281839	0.269703	-1.045	0.296025	0.488262
Stroma	PRKAR2A	307.36	-0.181311	0.173602	-1.04441	0.296297	0.48852
Stroma	TLL1	266.078	-0.455522	0.436762	-1.04295	0.29697	0.48944
Stroma	FLYWCH2	395.708	0.195791	0.187841	1.04233	0.297261	0.489729
Stroma	DDX18	437.83	-0.274936	0.263887	-1.04187	0.297471	0.489884
Stroma	ALDH16A1	187.728	0.212541	0.204098	1.04136	0.297707	0.490082
Stroma	HERPUD1	622.622	0.267313	0.256949	1.04034	0.298183	0.490676
Stroma	CLK1	219.919	-0.244562	0.235285	-1.03943	0.298607	0.491182
Stroma	MORF4L2	713.109	0.175756	0.169255	1.03841	0.299078	0.491765
Stroma	IBTK	222.945	-0.173915	0.167576	-1.03782	0.299352	0.491999
Stroma	STT3A	304.707	0.21204	0.204374	1.03751	0.299499	0.491999
Stroma	TERF1	211.832	-0.15491	0.149332	-1.03736	0.299569	0.491999
Stroma	EDF1	2350.24	0.173856	0.167662	1.03695	0.299761	0.492125
Stroma	DKK3	1097.28	0.377014	0.363807	1.0363	0.300061	0.492346
Stroma	DGCR6L	316.602	0.241304	0.232884	1.03616	0.300129	0.492346
Stroma	MMRN1	200.557	-0.445863	0.430485	-1.03572	0.300331	0.492357
Stroma	XIST	328.807	-2.08732	2.01594	-1.03541	0.30048	0.492357
Stroma	TUSC3	559.458	0.239175	0.230998	1.0354	0.300484	0.492357
Stroma	TLE4	309.957	-0.286751	0.277368	-1.03383	0.301215	0.493185
Stroma	UGCG	716.794	-0.317909	0.307511	-1.03381	0.301223	0.493185
Stroma	MED21	185.108	0.181693	0.175918	1.03283	0.301683	0.493692
Stroma	TPD52L2	253.438	0.124026	0.120104	1.03266	0.301765	0.493692
Stroma	SMIM3	232.186	0.397018	0.384889	1.03151	0.3023	0.494252
Stroma	UBXN1	837.531	0.173556	0.16829	1.03129	0.302403	0.494252
Stroma	HINT1	2224.13	0.212685	0.206254	1.03118	0.302458	0.494252
Stroma	BZW2	246.958	0.126711	0.122926	1.03078	0.302642	0.494284
Stroma	RBMX	502.922	-0.131739	0.127823	-1.03064	0.302711	0.494284
Stroma	FAM177A1	545.683	-0.196509	0.190804	-1.0299	0.303058	0.49466
Stroma	EIF4G2	1578.9	-0.1325	0.128696	-1.02956	0.303218	0.494731
Stroma	PSMD14	245.578	0.168506	0.163969	1.02767	0.304104	0.495985
Stroma	MYEOV2	681.941	-0.314863	0.306626	-1.02686	0.304486	0.496357
Stroma	REXO2	795.379	0.169689	0.165375	1.02608	0.304852	0.496357
Stroma	CWC15	295.243	-0.157174	0.153181	-1.02607	0.304859	0.496357
Stroma	GNG11	2010.24	-0.294396	0.286993	-1.02579	0.30499	0.496357
Stroma	PRDX2	1107.5	0.163455	0.159394	1.02548	0.305136	0.496357
Stroma	KLHDC3	210.897	0.174035	0.169768	1.02513	0.3053	0.496357
Stroma	HSPA9	363.252	0.137667	0.134309	1.025	0.305363	0.496357
Stroma	BOLA3	253.958	0.221576	0.216233	1.02471	0.3055	0.496357
Stroma	EPSTI1	404.087	-0.243038	0.237178	-1.02471	0.305501	0.496357
Stroma	TRIP10	226.661	-0.146821	0.143282	-1.0247	0.305505	0.496357
Stroma	SELE	322.563	-0.575944	0.563567	-1.02196	0.306798	0.498268
Stroma	MRPL57	595.597	0.170905	0.16731	1.02149	0.307022	0.498414
Stroma	HIST1H1E	252.53	-0.537944	0.526737	-1.02128	0.307124	0.498414
Stroma	GPBP1	444.08	-0.230312	0.225588	-1.02094	0.307282	0.498479
Stroma	POLR1D	533.673	-0.183291	0.179666	-1.02018	0.307645	0.498878
Stroma	ZFP36L2	3265.4	0.275063	0.27015	1.01819	0.308589	0.500217
Stroma	HNMT	340.519	-0.287099	0.282091	-1.01775	0.308796	0.50036
Stroma	THBS1	1303.71	-0.329757	0.324156	-1.01728	0.309019	0.500396
Stroma	TMX1	347.491	0.176414	0.17343	1.01721	0.309054	0.500396
Stroma	FBXW7	229.566	-0.34194	0.336457	-1.0163	0.309488	0.500844
Stroma	COL1A1	10620	-0.417783	0.411151	-1.01613	0.309567	0.500844
Stroma	OAT	527.336	0.274093	0.270121	1.0147	0.310248	0.501753
Stroma	DPF2	184.329	-0.146887	0.144866	-1.01395	0.310607	0.502006
Stroma	TMED4	334.254	-0.152916	0.150851	-1.01368	0.310733	0.502006
Stroma	CH25H	332.366	0.478196	0.471767	1.01363	0.31076	0.502006
Stroma	PIGT	531.292	0.276139	0.272553	1.01316	0.310985	0.502179
Stroma	PRKAR1A	957.719	0.161718	0.15975	1.01232	0.311384	0.502631
Stroma	GLUL	797.389	-0.228197	0.225593	-1.01154	0.311756	0.503039
Stroma	RARRES3	1104.45	0.251983	0.24927	1.01088	0.312072	0.503357
Stroma	SND1	414.641	0.172345	0.170651	1.00993	0.312529	0.503903
Stroma	EGFL6	197.973	0.404836	0.401172	1.00913	0.312911	0.504326
Stroma	NGDN	182.929	0.139034	0.137885	1.00833	0.313294	0.5047
Stroma	CARMN	242.003	-0.392991	0.389818	-1.00814	0.313387	0.5047
Stroma	MGAT1	534.415	0.154403	0.153251	1.00751	0.313687	0.5047
Stroma	SWAP70	500.489	-0.324704	0.322286	-1.0075	0.313694	0.5047
Stroma	FAF2	214.021	-0.119762	0.118882	-1.00741	0.313739	0.5047
Stroma	KREMEN1	284.658	0.314105	0.311912	1.00703	0.31392	0.5048
Stroma	SMG6	363.855	-0.22172	0.22043	-1.00585	0.314486	0.505478
Stroma	CD24	263.714	-0.788436	0.784001	-1.00566	0.314581	0.505478
Stroma	PPP5C	217.223	0.170455	0.169668	1.00464	0.315071	0.505788
Stroma	PLEKHO1	307.755	0.234463	0.23341	1.00451	0.315131	0.505788
Stroma	TMEM109	578.442	0.156359	0.155657	1.00451	0.315132	0.505788
Stroma	CDC42	1136.75	-0.160304	0.159687	-1.00387	0.315443	0.506096
Stroma	RSBN1L	371.065	-0.190526	0.189989	-1.00283	0.315944	0.506707
Stroma	CHCHD1	243.917	0.201958	0.201487	1.00234	0.31618	0.506894
Stroma	SRSF3	856.298	0.138748	0.138629	1.00086	0.316895	0.507848
Stroma	TMEM70	215.415	0.218301	0.218194	1.00049	0.317073	0.507941
Stroma	RAC1	2981.04	0.127964	0.128023	0.999537	0.317535	0.508344
Stroma	PCOLCE	3276.17	0.49075	0.491008	0.999474	0.317565	0.508344
Stroma	MARCKS	843.653	-0.466183	0.466589	-0.999129	0.317732	0.508353
Stroma	ITM2C	964.557	0.42041	0.420845	0.998967	0.317811	0.508353
Stroma	CXCL10	463.421	1.04863	1.05036	0.998353	0.318108	0.508622
Stroma	WDR41	181.211	-0.16705	0.167364	-0.998124	0.318219	0.508622
Stroma	GMPR2	186.78	0.160813	0.161199	0.997601	0.318473	0.508835
Stroma	IPO5	223.838	-0.146403	0.146875	-0.99679	0.318866	0.509272
Stroma	TMEM242	162.655	0.116772	0.117168	0.996615	0.318951
Stroma	CCNL1	539.419	-0.202077	0.202968	-0.995612	0.319439	0.509994
Stroma	MRPL55	256.304	0.195767	0.197084	0.993314	0.320557	0.511586
Stroma	SLC35A4	161.456	0.161285	0.162473	0.992688	0.320862
Stroma	GID8	206.04	0.168737	0.170009	0.992513	0.320947	0.512016
Stroma	HMGN4	283.279	0.307941	0.310646	0.991292	0.321543	0.512596
Stroma	CXorf36	338.438	-0.419777	0.423474	-0.991271	0.321553	0.512596
Stroma	HDDC2	271.219	0.176163	0.17781	0.990741	0.321812	0.512771
Stroma	ENTPD1	460.007	-0.340453	0.343701	-0.990551	0.321905	0.512771
Stroma	NUDT21	288.297	0.149615	0.151209	0.989459	0.322439	0.513208
Stroma	CTNNAL1	471.241	-0.309644	0.312968	-0.989379	0.322478	0.513208
Stroma	LSM7	746.902	0.219367	0.221752	0.989246	0.322543	0.513208
Stroma	FKBP7	296.202	0.278686	0.28188	0.988671	0.322824	0.513324
Stroma	PRKCSH	454.308	0.204638	0.207038	0.988408	0.322953	0.513324
Stroma	HNRNPA0	935.206	0.199468	0.201818	0.988354	0.322979	0.513324
Stroma	HIBADH	281.624	0.13792	0.140074	0.984621	0.32481	0.51604
Stroma	PODN	220.441	-0.341993	0.347941	-0.982902	0.325655	0.517183
Stroma	CLNS1A	389.795	0.163916	0.166808	0.982662	0.325774	0.517183
Stroma	PAG1	409.979	0.26828	0.273337	0.981502	0.326345	0.517718
Stroma	DDX24	825.722	-0.235774	0.240223	-0.981481	0.326356	0.517718
Stroma	MYH9	2141.67	-0.222866	0.227166	-0.98107	0.326558	0.517846
Stroma	PLTP	984.477	0.438022	0.447197	0.979482	0.327342	0.518801
Stroma	MAGED2	740.755	0.257768	0.263203	0.979353	0.327406	0.518801
Stroma	DYNLRB1	1068.39	0.148102	0.151355	0.978506	0.327824	0.519269
Stroma	CCND1	460.683	0.319894	0.327007	0.978249	0.327951	0.519277
Stroma	DBNL	276.516	0.191977	0.196467	0.977148	0.328496	0.51975
Stroma	NOP10	984.158	0.249626	0.255469	0.977131	0.328505	0.51975
Stroma	ACTR2	661.595	-0.222962	0.228289	-0.976665	0.328735	0.51975
Stroma	ARL6IP5	814.366	-0.2438	0.249629	-0.97665	0.328743	0.51975
Stroma	MCM3	182.549	0.166678	0.170706	0.976404	0.328864	0.51975
Stroma	CASC15	461.86	-0.277161	0.284667	-0.973632	0.330239	0.521729
Stroma	MAGOH	429.877	0.163911	0.168412	0.973273	0.330417	0.521815
Stroma	RBM22	203.745	-0.127006	0.130545	-0.972891	0.330608	0.521865
Stroma	TSEN34	333.918	0.214942	0.220972	0.972714	0.330696	0.521865
Stroma	PLXNA2	259.182	-0.424427	0.436932	-0.971379	0.33136	0.522547
Stroma	ARMCX3	456.457	0.11396	0.117321	0.971349	0.331374	0.522547
Stroma	BRIX1	164.876	0.204534	0.210645	0.970988	0.331555
Stroma	COX16	243.036	-0.26557	0.273541	-0.970861	0.331618	0.522736
Stroma	EIF1B	527.975	0.184282	0.189873	0.970555	0.33177	0.522782
Stroma	RNF10	330.883	0.0891424	0.0918946	0.97005	0.332021	0.522983
Stroma	YPEL5	387.652	0.163563	0.168793	0.969015	0.332538	0.523602
Stroma	TMCO3	236.099	0.128503	0.132674	0.968559	0.332765	0.523765
Stroma	POLR2C	210.923	0.20399	0.210738	0.967979	0.333055	0.523834
Stroma	DNAJC4	277.385	0.261704	0.270412	0.967797	0.333146	0.523834
Stroma	EDEM2	236.345	0.285654	0.29518	0.967728	0.33318	0.523834
Stroma	SERPINE1	534.313	0.461712	0.477401	0.967135	0.333476	0.524105
Stroma	C10orf54	457.773	0.169069	0.174865	0.966858	0.333615	0.524128
Stroma	TPST1	387.847	-0.190965	0.197618	-0.966333	0.333877	0.52421
Stroma	UCK2	211.473	0.233006	0.241142	0.966259	0.333914	0.52421
Stroma	RTN4	1537.06	0.133013	0.13773	0.965752	0.334168	0.524414
Stroma	TRIOBP	400.831	-0.240334	0.249062	-0.964955	0.334567	0.524845
Stroma	CDK17	361.541	-0.315286	0.326923	-0.964406	0.334843	0.525083
Stroma	CSNK1A1	994.525	-0.147197	0.152728	-0.963785	0.335154	0.525376
Stroma	TNC	1302.92	0.470843	0.488784	0.963295	0.335399	0.525398
Stroma	FAM105A	259.619	0.520428	0.540281	0.963254	0.33542	0.525398
Stroma	NEO1	279.225	-0.306437	0.318206	-0.963015	0.33554	0.525398
Stroma	ZMAT5	164.767	0.147805	0.15354	0.962649	0.335724
Stroma	CNP	205.68	0.169917	0.176675	0.961749	0.336176	0.526199
Stroma	ILK	1039.83	0.237719	0.247302	0.961252	0.336425	0.526311
Stroma	NFKB1	425.229	-0.231371	0.240733	-0.961111	0.336496	0.526311
Stroma	LDLRAD3	374.447	-0.316203	0.329126	-0.960735	0.336685	0.526339
Stroma	GLA	173.709	0.219545	0.228587	0.960441	0.336833	0.526339
Stroma	MRPL36	368.34	0.173134	0.180318	0.960159	0.336975	0.526339
Stroma	AIP	346.367	0.163842	0.170653	0.960087	0.337011	0.526339
Stroma	EIF3M	605.765	0.174462	0.181831	0.959476	0.337319	0.526626
Stroma	RP9	188.161	-0.157895	0.164613	-0.959187	0.337465	0.526659
Stroma	AKAP12	370.331	-0.205707	0.214609	-0.958518	0.337802	0.526868
Stroma	SEC62	1505.69	-0.284281	0.29665	-0.958305	0.337909	0.526868
Stroma	MPRIP	498.884	-0.284621	0.297043	-0.95818	0.337972	0.526868
Stroma	ECM1	1070.9	0.418166	0.436919	0.957078	0.338528	0.52754
Stroma	CORO1C	271.922	-0.181045	0.189292	-0.956434	0.338853	0.527595
Stroma	HNRNPUL1	471.814	-0.152373	0.159325	-0.956365	0.338888	0.527595
Stroma	SUMF2	380.848	0.203093	0.212381	0.956268	0.338937	0.527595
Stroma	COX7C	2111.52	-0.290278	0.30394	-0.955052	0.339552	0.528078
Stroma	MPV17	360.711	0.133046	0.139314	0.955012	0.339572	0.528078
Stroma	MRPS18B	303.375	0.169462	0.177463	0.954914	0.339621	0.528078
Stroma	COL12A1	1011.47	-0.364106	0.381621	-0.954104	0.340031	0.528521
Stroma	ATRAID	976.244	0.209794	0.220048	0.953404	0.340385	0.528694
Stroma	CHCHD10	574.762	0.319793	0.335427	0.95339	0.340392	0.528694
Stroma	CEMIP	333.278	0.738951	0.775728	0.95259	0.340798	0.529106
Stroma	PTGES3	1366.97	0.172824	0.181467	0.952375	0.340907	0.529106
Stroma	PCAT19	295.603	-0.635362	0.667758	-0.951485	0.341358	0.529419
Stroma	EFR3A	289.993	-0.159069	0.167219	-0.95126	0.341473	0.529419
Stroma	DNPH1	370.064	0.203594	0.214031	0.951238	0.341484	0.529419
Stroma	TMEM123	689.377	-0.170368	0.17927	-0.950348	0.341936	0.529925
Stroma	CALD1	8129.55	-0.209301	0.220298	-0.950082	0.342071	0.52994
Stroma	MRPS18A	182.047	0.158546	0.167161	0.948464	0.342893	0.53102
Stroma	PEBP1	1405.5	0.226747	0.239245	0.947758	0.343252	0.531382
Stroma	C9orf142	466.63	0.138349	0.146188	0.946378	0.343956	0.532277
Stroma	BBIP1	187.314	0.131406	0.138989	0.945444	0.344432	0.532819
Stroma	ODF3B	234.722	0.192952	0.20455	0.943295	0.34553	0.534322
Stroma	PI4KB	164.405	-0.106019	0.112463	-0.942703	0.345833
Stroma	RNF145	583.165	-0.309349	0.328334	-0.942176	0.346103	0.535012
Stroma	COMMD4	339.817	0.153607	0.163626	0.938771	0.347848	0.537473
Stroma	TSPAN9	362.997	-0.223128	0.23773	-0.938576	0.347949	0.537473
Stroma	OXA1L	475.078	0.215296	0.229489	0.938155	0.348165	0.537611
Stroma	TCEAL3	303.51	0.136107	0.145155	0.937668	0.348415	0.537779
Stroma	C16orf13	515.136	0.208947	0.222889	0.937449	0.348528	0.537779
Stroma	GANAB	295.741	0.131054	0.139882	0.936895	0.348813	0.538023
Stroma	BGN	2728.6	0.369555	0.394591	0.936552	0.348989	0.538099
Stroma	HCFC1R1	765.534	-0.253257	0.270629	-0.935808	0.349372	0.538494
Stroma	ERGIC2	340.6	0.196767	0.210816	0.93336	0.350634	0.540242
Stroma	FBXO18	352.757	0.218638	0.23432	0.933076	0.350781	0.540271
Stroma	TCAF1	259.936	-0.13551	0.145306	-0.932584	0.351035	0.540466
Stroma	OCIAD1	762.956	0.114097	0.122492	0.931465	0.351613	0.541159
Stroma	TTC1	297.254	-0.185864	0.199712	-0.93066	0.35203	0.541604
Stroma	SEC31A	820.431	-0.14322	0.154015	-0.929913	0.352416	0.542001
Stroma	LINC00152	771.96	0.292045	0.314262	0.929303	0.352732	0.54229
Stroma	SERF2	8302.62	0.216599	0.23323	0.928692	0.353049	0.54258
Stroma	TXNDC15	438.01	0.228903	0.246693	0.927887	0.353466	0.543024
Stroma	CHCHD5	319.714	0.193855	0.209093	0.927121	0.353864	0.543284
Stroma	NFKBIZ	550.575	0.190171	0.205132	0.927067	0.353892	0.543284
Stroma	HNRNPU	955.84	-0.180377	0.194622	-0.926807	0.354027	0.543295
Stroma	DPYSL2	514.651	-0.217044	0.234371	-0.926067	0.354411	0.543688
Stroma	CXCL13	600.422	-1.52286	1.64585	-0.925278	0.354821	0.54412
Stroma	ARID5B	1321.98	-0.139341	0.150744	-0.924356	0.355301	0.544658
Stroma	EIF3F	1350.19	0.204168	0.221045	0.923651	0.355668	0.54491
Stroma	URM1	286.09	0.14499	0.157	0.923503	0.355745	0.54491
Stroma	USP10	204.926	-0.165832	0.179608	-0.923298	0.355852	0.54491
Stroma	MYO10	408.031	-0.290532	0.314782	-0.922964	0.356026	0.54498
Stroma	COPB2	529.067	0.139529	0.151385	0.921688	0.356692	0.545675
Stroma	PLPP5	215.735	0.202702	0.219946	0.921599	0.356738	0.545675
Stroma	APOA1BP	341.044	0.167284	0.181826	0.92002	0.357562	0.546551
Stroma	ATPIF1	901.968	-0.210634	0.228948	-0.920007	0.357569	0.546551
Stroma	APCDD1	362.356	-0.302995	0.329464	-0.919659	0.357751	0.546632
Stroma	TPT1	17363	0.134895	0.1468	0.918904	0.358146	0.547038
Stroma	TMEM120A	188.648	0.175183	0.190973	0.917317	0.358977	0.548109
Stroma	CD34	713.354	-0.351726	0.383705	-0.916658	0.359322	0.548439
Stroma	BNIP3L	595.943	0.150628	0.164495	0.915702	0.359823	0.549006
Stroma	NFKB2	249.461	0.229995	0.251451	0.914672	0.360364	0.549495
Stroma	PRPSAP1	198.898	-0.128137	0.140139	-0.914355	0.36053	0.549495
Stroma	SF3B4	395.294	0.235802	0.257891	0.914349	0.360533	0.549495
Stroma	MALSU1	261.501	0.146239	0.160029	0.913828	0.360807	0.549715
Stroma	CYYR1	720.624	-0.383691	0.419996	-0.913558	0.360949	0.549733
Stroma	WIPI2	231.447	0.106489	0.116652	0.912871	0.36131	0.550085
Stroma	ANAPC11	1281.25	0.167595	0.183726	0.912198	0.361665	0.550427
Stroma	KCNS3	180.281	0.339038	0.372237	0.910811	0.362395	0.551341
Stroma	ANAPC16	844.391	0.164163	0.180612	0.908927	0.363388	0.552653
Stroma	CYSTM1	585.366	0.129987	0.143166	0.907949	0.363905	0.55324
Stroma	FUCA2	444.171	0.292644	0.322546	0.907292	0.364252	0.553569
Stroma	NCOR1	612.195	-0.104922	0.115796	-0.906091	0.364888	0.554336
Stroma	PLOD2	850.522	0.272141	0.300604	0.905314	0.365299	0.554762
Stroma	CIAO1	224.85	0.136317	0.15063	0.904983	0.365474	0.554829
Stroma	EXOC7	173.122	-0.13909	0.153925	-0.903617	0.366199	0.555729
Stroma	PHF20L1	346.344	-0.121788	0.134826	-0.903298	0.366368	0.555787
Stroma	MMP24-AS1	394.167	-0.151359	0.167813	-0.901949	0.367084	0.556674
Stroma	IMPDH2	605.478	0.272649	0.302419	0.901561	0.36729	0.556787
Stroma	APH1A	448.361	0.186028	0.206467	0.901004	0.367586	0.557037
Stroma	PPP1R14A	1130.93	0.374991	0.41634	0.900685	0.367756	0.557094
Stroma	RAPGEF4	335.454	-0.530646	0.589753	-0.899776	0.368239	0.557627
Stroma	CNPPD1	174.241	0.146482	0.163063	0.898316	0.369017	0.558605
Stroma	ATP5D	1527.57	0.198327	0.22095	0.89761	0.369394	0.558864
Stroma	PHF1	179.968	0.17653	0.196691	0.897499	0.369452	0.558864
Stroma	ENPP2	356.557	-0.349708	0.389833	-0.897072	0.36968	0.55901
Stroma	DLC1	1458.61	-0.277467	0.30953	-0.896413	0.370032	0.559201
Stroma	FIP1L1	224.063	-0.118177	0.131883	-0.896074	0.370213	0.559201
Stroma	SWI5	241.527	0.142743	0.15933	0.895894	0.370309	0.559201
Stroma	NDFIP1	749.441	0.127735	0.142596	0.895785	0.370368	0.559201
Stroma	RBBP6	464.027	-0.125314	0.139922	-0.895598	0.370468	0.559201
Stroma	MYO9B	282.813	-0.235444	0.262963	-0.89535	0.3706	0.559202
Stroma	RGL2	203.005	0.163073	0.182255	0.894753	0.370919	0.559484
Stroma	GREM1	450.043	-0.736403	0.823672	-0.894049	0.371296	0.559685
Stroma	ERP29	833.3	0.209951	0.234842	0.89401	0.371317	0.559685
Stroma	CMIP	881.37	-0.218982	0.245105	-0.893418	0.371633	0.559963
Stroma	SNAI2	311.639	-0.272995	0.305915	-0.892387	0.372185	0.560595
Stroma	DARS	544.949	0.127326	0.142727	0.892098	0.372341	0.560629
Stroma	NPM1	2766.67	0.207884	0.233524	0.890205	0.373356	0.561922
Stroma	RNASEH2C	545.738	0.25663	0.288347	0.890002	0.373465	0.561922
Stroma	COMMD5	192.28	0.179107	0.201833	0.887402	0.374863	0.563825
Stroma	IL17A	0.41642	2.73097	3.07784	0.887302	0.374917
Stroma	BTG2	336.355	0.381593	0.430678	0.886028	0.375602	0.564737
Stroma	RAB2A	1234.59	-0.129184	0.145879	-0.885557	0.375856	0.564851
Stroma	MRPL18	373.495	0.166895	0.188523	0.885276	0.376008	0.564851
Stroma	ADAR	509.014	-0.175137	0.197862	-0.885146	0.376078	0.564851
Stroma	F3	1937.07	0.442343	0.499916	0.884835	0.376246	0.564902
Stroma	ARPP19	253.817	-0.139546	0.157905	-0.883733	0.37684	0.56505
Stroma	SEPN1	278.228	-0.269433	0.304907	-0.883657	0.376882	0.56505
Stroma	FAM200B	238.683	-0.153866	0.174213	-0.883206	0.377125	0.56505
Stroma	C4orf3	1420.62	0.130854	0.148186	0.883036	0.377217	0.56505
Stroma	ACAA1	220.118	0.173473	0.19646	0.882995	0.377239	0.56505
Stroma	MYL6	11566.8	0.208394	0.236021	0.882949	0.377264	0.56505
Stroma	EMC2	315.031	0.179122	0.202874	0.882923	0.377278	0.56505
Stroma	ZNF207	509.797	-0.125831	0.142607	-0.882362	0.377581	0.565303
Stroma	PDCD10	321.653	-0.147217	0.167046	-0.881293	0.378159	0.565872
Stroma	IL34	412.586	0.242178	0.274839	0.881166	0.378228	0.565872
Stroma	SLC30A5	181.342	0.130218	0.147864	0.880661	0.378501	0.56597
Stroma	FAM46A	402.391	0.255343	0.289981	0.88055	0.378561	0.56597
Stroma	C9orf78	301.392	-0.0903931	0.102694	-0.880222	0.378739	0.566037
Stroma	JUND	934.343	-0.595695	0.677497	-0.879259	0.379261	0.566562
Stroma	BRD3	194.474	-0.102842	0.116989	-0.879079	0.379358	0.566562
Stroma	SMIM10	197.396	0.1552	0.176706	0.878298	0.379782	0.566807
Stroma	LSAMP	968.393	-0.365841	0.416541	-0.878283	0.37979	0.566807
Stroma	C19orf66	321.093	0.166378	0.189529	0.877848	0.380026	0.566959
Stroma	TMEM30A	576.142	-0.156885	0.179053	-0.876193	0.380925	0.5681
Stroma	SLC50A1	150.993	0.151207	0.17274	0.875346	0.381386
Stroma	HSPD1	988.112	0.173802	0.198692	0.874729	0.381721	0.569087
Stroma	MAPK1IP1L	384.621	0.0940856	0.107605	0.874358	0.381923	0.569095
Stroma	CEP170	327.13	-0.198091	0.226623	-0.874101	0.382063	0.569095
Stroma	PODXL	595.739	-0.39725	0.45453	-0.873979	0.38213	0.569095
Stroma	TYMS	196.562	0.547677	0.627845	0.872312	0.383038	0.570247
Stroma	UBE2J1	490.366	0.114608	0.131458	0.871825	0.383304	0.570443
Stroma	CLIC4	1109.2	-0.217028	0.249138	-0.871113	0.383692	0.57082
Stroma	HSP90AA1	4682.14	0.125223	0.143863	0.870436	0.384062	0.57116
Stroma	COL3A1	11249.3	-0.291126	0.33455	-0.870201	0.384191	0.57116
Stroma	HPS1	257.94	0.156631	0.180242	0.869003	0.384845	0.5719
Stroma	MSRB3	580.648	-0.139177	0.160203	-0.868758	0.38498	0.5719
Stroma	TIPRL	275.137	0.0937996	0.107996	0.868549	0.385094	0.5719
Stroma	MOSPD3	156.859	0.168357	0.193847	0.868505	0.385118
Stroma	ANKRD10	696.345	0.116703	0.134452	0.867988	0.385401	0.572156
Stroma	COPS4	210.231	0.154437	0.178327	0.86603	0.386474	0.573438
Stroma	IGFBP6	1113.01	-0.415778	0.480159	-0.865917	0.386536	0.573438
Stroma	CALM2	2914.43	0.185946	0.214999	0.864868	0.387111	0.57409
Stroma	PLEC	467.336	-0.199675	0.231488	-0.862572	0.388373	0.57576
Stroma	TLN2	269.028	-0.249358	0.289238	-0.862121	0.388621	0.575926
Stroma	C7orf73	544.253	0.15276	0.177252	0.861825	0.388784	0.575966
Stroma	H2AFY2	159.218	0.25834	0.299871	0.861505	0.38896
Stroma	TRIM22	288.368	-0.191371	0.222216	-0.861194	0.389131	0.576279
Stroma	PSMC1	393.102	0.154042	0.178936	0.860877	0.389306	0.576336
Stroma	RAB9A	180.292	0.215329	0.250338	0.860153	0.389705	0.576613
Stroma	CCNDBP1	232.541	0.180441	0.209805	0.860043	0.389765	0.576613
Stroma	UBE2G2	238.358	-0.115699	0.134709	-0.858877	0.390408	0.577363
Stroma	LAPTM4B	313.304	-0.241997	0.2819	-0.858449	0.390645	0.57751
Stroma	RRBP1	1543.09	-0.231239	0.269575	-0.857792	0.391007	0.577645
Stroma	SEC61G	1341.5	0.253005	0.295026	0.857568	0.391131	0.577645
Stroma	USP22	434.285	-0.151603	0.176787	-0.857543	0.391145	0.577645
Stroma	SRP9	918.095	0.168615	0.197115	0.855413	0.392323	0.579119
Stroma	SIK3	471.358	-0.286292	0.334749	-0.855243	0.392417	0.579119
Stroma	BTN3A2	214.478	-0.218677	0.255821	-0.854806	0.392658	0.579274
Stroma	POLR3GL	266.946	-0.190148	0.222569	-0.854335	0.39292	0.579355
Stroma	SLC35B2	252.11	0.282666	0.330909	0.854212	0.392987	0.579355
Stroma	TPP1	387.963	0.12253	0.143605	0.853246	0.393523	0.579943
Stroma	SNRK	405.133	-0.338559	0.398009	-0.850632	0.394974	0.581706
Stroma	SSB	812.036	0.127061	0.149378	0.850595	0.394994	0.581706
Stroma	GDE1	226.934	0.177771	0.20929	0.849399	0.395659	0.582308
Stroma	TMEM43	279.29	0.105039	0.123668	0.849365	0.395678	0.582308
Stroma	SLIRP	607.6	-0.266147	0.313617	-0.848636	0.396084	0.582585
Stroma	UNC5C	763.008	-0.318842	0.375756	-0.848533	0.396141	0.582585
Stroma	YTHDF2	339.711	0.0956115	0.113008	0.846059	0.39752	0.584409
Stroma	INO80E	239.76	0.136008	0.160906	0.845269	0.397961	0.584784
Stroma	RAPGEF5	385.361	-0.510458	0.604015	-0.845107	0.398051	0.584784
Stroma	UGP2	351.213	-0.124505	0.147428	-0.844513	0.398383	0.584927
Stroma	C7orf50	291.217	0.160974	0.190709	0.84408	0.398625	0.584927
Stroma	SESTD1	283.894	-0.150067	0.177791	-0.844064	0.398634	0.584927
Stroma	ALG13	239.085	-0.149135	0.176712	-0.843944	0.398701	0.584927
Stroma	CD248	697.22	0.340738	0.404225	0.842941	0.399261	0.585546
Stroma	STAT1	697.008	0.196031	0.233132	0.840859	0.400427	0.586814
Stroma	CREM	188.418	-0.103914	0.123587	-0.840819	0.40045	0.586814
Stroma	SS18L2	189.483	0.153048	0.182059	0.840654	0.400542	0.586814
Stroma	NBN	262.614	-0.152844	0.18195	-0.840034	0.400889	0.587055
Stroma	PAFAH1B2	220.816	-0.158104	0.188249	-0.839866	0.400983	0.587055
Stroma	LIMS1	897.436	-0.129942	0.15485	-0.839147	0.401387	0.587443
Stroma	TMEM9	318.11	0.182115	0.217167	0.838593	0.401698	0.587695
Stroma	LRRC41	237.399	0.120407	0.143722	0.837775	0.402157	0.587999
Stroma	TWSG1	423.04	-0.162791	0.194347	-0.837631	0.402238	0.587999
Stroma	GBP1	833.595	0.299287	0.357366	0.83748	0.402323	0.587999
Stroma	CLIP3	240.976	-0.242293	0.289532	-0.836842	0.402681	0.588128
Stroma	PNP	331.992	0.324659	0.387963	0.836829	0.402688	0.588128
Stroma	EBAG9	181.621	-0.155977	0.186636	-0.835731	0.403306	0.588827
Stroma	TMEM176B	5649.42	0.311303	0.372709	0.835244	0.40358	0.589024
Stroma	POLE4	426.346	0.171774	0.206336	0.832494	0.40513	0.590896
Stroma	ISCU	925.28	0.156078	0.187487	0.832473	0.405142	0.590896
Stroma	TMEM14C	1061.34	0.180326	0.216771	0.831873	0.405481	0.591064
Stroma	HNRNPA1	2847.14	0.175153	0.210578	0.831774	0.405537	0.591064
Stroma	S100A16	698.701	0.159028	0.19137	0.830995	0.405977	0.591403
Stroma	FSCN1	546.578	0.188766	0.227191	0.830868	0.406048	0.591403
Stroma	UQCRC2	453.053	0.117397	0.141374	0.830401	0.406312	0.591584
Stroma	TMEM160	279.293	-0.142906	0.172284	-0.829478	0.406834	0.592132
Stroma	WNT2B	500.872	-0.181213	0.218529	-0.82924	0.406969	0.592132
Stroma	DNM1	137.894	-0.277532	0.33485	-0.828827	0.407203
Stroma	NENF	1021.83	-0.130727	0.15773	-0.828805	0.407215	0.592287
Stroma	OLA1	385.489	0.106988	0.129182	0.828193	0.407561	0.592541
Stroma	PMM1	210.459	0.244233	0.294967	0.828002	0.40767	0.592541
Stroma	SLC25A46	212.787	-0.133224	0.161167	-0.826621	0.408452	0.593292
Stroma	TMSB4X	16333.8	-0.143142	0.173196	-0.826474	0.408535	0.593292
Stroma	AP1M1	223.513	0.134563	0.162841	0.826349	0.408606	0.593292
Stroma	EIF1AX	574.771	-0.130748	0.15835	-0.825691	0.40898	0.59363
Stroma	GRN	1756.08	0.217052	0.263256	0.824489	0.409662	0.594405
Stroma	TNFAIP3	417.508	0.310701	0.377027	0.824082	0.409893	0.594405
Stroma	BFAR	214.367	-0.100836	0.122383	-0.823942	0.409972	0.594405
Stroma	GUSB	304.454	0.218979	0.265857	0.823673	0.410125	0.594405
Stroma	MPHOSPH8	598.438	-0.143099	0.173766	-0.823515	0.410215	0.594405
Stroma	TGM2	781.069	0.235561	0.286131	0.823262	0.410359	0.59441
Stroma	EMC10	312.922	0.140963	0.171352	0.822651	0.410706	0.59471
Stroma	MED28	254.517	0.111268	0.135609	0.820509	0.411926	0.596272
Stroma	PDE6D	192.496	0.106883	0.130477	0.819172	0.412688	0.597171
Stroma	EMILIN1	1378.77	0.248025	0.302882	0.818883	0.412853	0.597206
Stroma	GPSM3	155.333	0.200769	0.245328	0.818368	0.413147
Stroma	PPP1CB	383.529	-0.172425	0.210794	-0.817977	0.41337	0.597662
Stroma	DYRK4	167.962	0.161114	0.197001	0.817835	0.413451	0.597662
Stroma	TMEM50B	358.282	0.130588	0.159801	0.817196	0.413817	0.597986
Stroma	METTL5	262.621	0.123552	0.151302	0.816595	0.41416	0.598036
Stroma	EFEMP1	985.196	-0.350376	0.4291	-0.816538	0.414193	0.598036
Stroma	APLNR	578.733	-0.345179	0.42281	-0.816395	0.414275	0.598036
Stroma	EIF3K	1791.9	0.137426	0.168515	0.815513	0.414779	0.59856
Stroma	H3F3A	4984.51	0.132344	0.162685	0.813502	0.415931	0.600017
Stroma	SRSF10	668.074	0.102294	0.125818	0.813028	0.416202	0.600204
Stroma	GLO1	343.54	-0.152145	0.187889	-0.809758	0.418079	0.602521
Stroma	GDI2	954.077	0.134355	0.165925	0.809734	0.418093	0.602521
Stroma	COX14	492.324	-0.174976	0.216279	-0.809027	0.418499	0.602693
Stroma	TADA3	312.556	0.200525	0.247909	0.808864	0.418594	0.602693
Stroma	TANK	382.375	-0.150898	0.186573	-0.808783	0.41864	0.602693
Stroma	BIN1	178.053	0.237908	0.29436	0.808221	0.418963	0.602954
Stroma	LGALS3BP	1761.43	0.298993	0.370303	0.807428	0.41942	0.60308
Stroma	C11orf73	354.864	0.103836	0.128602	0.807424	0.419422	0.60308
Stroma	OST4	2426.86	0.209751	0.259887	0.807085	0.419617	0.60308
Stroma	ANXA6	909.875	0.205703	0.254874	0.80708	0.419621	0.60308
Stroma	CSRP2	1071.79	0.279108	0.347174	0.803943	0.42143	0.605475
Stroma	DCTD	313.383	0.161123	0.200482	0.803678	0.421583	0.605489
Stroma	MT1X	305.263	0.359339	0.447789	0.802475	0.422278	0.606282
Stroma	C11orf58	1202.63	0.10009	0.125087	0.800169	0.423613	0.607992
Stroma	EFNB1	233.056	0.207755	0.260275	0.798214	0.424747	0.609382
Stroma	VIMP	787.961	0.174585	0.218778	0.798002	0.424869	0.609382
Stroma	UACA	610.816	-0.341254	0.428071	-0.79719	0.425341	0.609852
Stroma	TGFB1	555.405	0.176138	0.221037	0.796874	0.425524	0.609908
Stroma	ENSA	526.359	0.0885196	0.111191	0.796103	0.425972	0.610325
Stroma	DTYMK	201.505	0.180215	0.22647	0.795756	0.426174	0.610325
Stroma	CRIP2	2650.85	0.192231	0.241609	0.79563	0.426247	0.610325
Stroma	PAPLN	188.863	0.222775	0.280385	0.794533	0.426885	0.611032
Stroma	TOMM5	538.773	0.209095	0.26328	0.794192	0.427084	0.611109
Stroma	MTRNR2L12	17853.9	-0.337081	0.425221	-0.79272	0.427941	0.612101
Stroma	COX7A1	717.302	-0.318872	0.402359	-0.792505	0.428066	0.612101
Stroma	PSMB7	438.084	0.103227	0.130334	0.792022	0.428348	0.612297
Stroma	KDELR3	244.266	0.302439	0.381984	0.791757	0.428503	0.612312
Stroma	TRIP6	324.554	0.21395	0.270656	0.790487	0.429243	0.613135
Stroma	LINC00116	550.856	0.228749	0.289455	0.790273	0.429368	0.613135
Stroma	TNFRSF1A	1061.93	0.154643	0.195829	0.789684	0.429713	0.61342
Stroma	BAZ2A	289.188	-0.177036	0.22431	-0.789246	0.429968	0.613578
Stroma	ATP5J2	1026.11	0.214579	0.27212	0.788545	0.430378	0.613733
Stroma	AIG1	279.516	-0.14903	0.189025	-0.788412	0.430456	0.613733
Stroma	PNMA1	174.123	0.186363	0.236406	0.788316	0.430512	0.613733
Stroma	PEAK1	762.301	-0.246152	0.313025	-0.786365	0.431654	0.614691
Stroma	ADAMTS4	278.864	0.471991	0.600366	0.786172	0.431767	0.614691
Stroma	SNW1	291.975	-0.0933299	0.118734	-0.786044	0.431842	0.614691
Stroma	NDST1	276.951	-0.239967	0.305409	-0.785725	0.432029	0.614691
Stroma	GRB2	479.638	-0.0877606	0.111699	-0.785686	0.432052	0.614691
Stroma	HLA-DMA	323.209	0.468731	0.596592	0.78568	0.432055	0.614691
Stroma	CFD	4408.36	0.451408	0.575521	0.784347	0.432837	0.615132
Stroma	CLEC11A	756.65	0.286542	0.365332	0.784333	0.432845	0.615132
Stroma	EHD2	927.009	0.161161	0.205505	0.784223	0.432909	0.615132
Stroma	ZMAT2	287.916	-0.115356	0.147144	-0.783962	0.433063	0.615132
Stroma	LSM2	564.163	0.16627	0.212102	0.783913	0.433091	0.615132
Stroma	ANTXR2	348.512	-0.171497	0.219421	-0.781587	0.434457	0.616577
Stroma	GPI	555.467	0.142327	0.182107	0.781558	0.434475	0.616577
Stroma	NKX2-3	451.285	0.217667	0.278601	0.781288	0.434633	0.616577
Stroma	FXYD6	225.898	-0.199329	0.255161	-0.78119	0.434691	0.616577
Stroma	CREB3L2	313.64	-0.126598	0.162336	-0.779852	0.435478	0.617486
Stroma	CINP	168.199	0.11612	0.149051	0.779058	0.435945	0.617942
Stroma	ITGA5	567.207	0.191104	0.245471	0.778519	0.436263	0.618185
Stroma	IFT57	297.493	0.148476	0.191286	0.776199	0.437632	0.619728
Stroma	CUTA	975.86	0.151717	0.195467	0.776177	0.437644	0.619728
Stroma	RALY	750.52	0.104804	0.135114	0.775673	0.437942	0.619942
Stroma	OLFML1	195.522	-0.251548	0.324538	-0.775096	0.438283	0.620144
Stroma	HSPE1	999.1	0.15182	0.195949	0.774795	0.438461	0.620144
Stroma	MRPL54	401.726	0.137953	0.178085	0.774651	0.438546	0.620144
Stroma	TIE1	328.682	-0.302756	0.390936	-0.77444	0.43867	0.620144
Stroma	HSPG2	2073.11	-0.31686	0.409931	-0.772958	0.439547	0.621176
Stroma	SERINC3	696.489	-0.10824	0.140115	-0.772509	0.439813	0.621197
Stroma	SEPT10	437.835	-0.142551	0.184548	-0.772437	0.439855	0.621197
Stroma	TP53I3	270.15	0.202391	0.262121	0.772129	0.440038	0.621237
Stroma	HLA-DRB1	1725.89	0.396302	0.5135	0.771767	0.440252	0.621237
Stroma	CPD	345.255	-0.249018	0.32271	-0.771646	0.440324	0.621237
Stroma	SUMO3	409.989	0.117403	0.152327	0.770727	0.440869	0.621612
Stroma	UROS	208.738	0.150372	0.195111	0.770702	0.440884	0.621612
Stroma	HMGB2	261.608	-0.202774	0.263409	-0.769805	0.441416	0.622089
Stroma	FGFR1OP2	269.859	-0.0849481	0.110374	-0.769636	0.441516	0.622089
Stroma	HSBP1L1	162.364	0.162088	0.210616	0.769593	0.441542
Stroma	ECSIT	150.242	0.171866	0.223357	0.76947	0.441614
Stroma	NREP	451.664	-0.244847	0.318413	-0.768962	0.441916	0.622445
Stroma	SCARA3	186.276	0.242648	0.315663	0.768696	0.442074	0.622461
Stroma	PITHD1	182.736	0.1592	0.207232	0.768224	0.442354	0.622532
Stroma	UBR4	305.272	-0.165076	0.214911	-0.768116	0.442418	0.622532
Stroma	COL1A2	10632	-0.275392	0.358864	-0.767398	0.442845	0.622836
Stroma	LYRM2	217.054	-0.112626	0.146791	-0.767257	0.442928	0.622836
Stroma	ATOX1	1178.51	0.204401	0.266752	0.766259	0.443522	0.623464
Stroma	VCAN	1873.41	-0.237267	0.309926	-0.765562	0.443937	0.62384
Stroma	LAMP1	1037.22	0.158285	0.206987	0.764709	0.444445	0.624062
Stroma	NTPCR	231.309	-0.117173	0.153289	-0.764393	0.444633	0.624062
Stroma	PARVB	374.171	0.156612	0.205004	0.763947	0.444899	0.624062
Stroma	FOSL2	360.228	-0.225591	0.295332	-0.763857	0.444953	0.624062
Stroma	ARFRP1	198.103	0.11684	0.152986	0.763731	0.445028	0.624062
Stroma	TMEM261	300.077	-0.165142	0.216306	-0.763465	0.445186	0.624062
Stroma	NAA38	751.692	-0.249259	0.326537	-0.763339	0.445261	0.624062
Stroma	ARPC1B	560.424	0.181687	0.238023	0.763317	0.445274	0.624062
Stroma	TUBA1A	1875.09	0.212844	0.278992	0.762905	0.44552	0.6242
Stroma	TP53I11	263.931	0.246825	0.323671	0.76258	0.445714	0.624265
Stroma	CCDC25	273.29	-0.166577	0.218633	-0.761904	0.446118	0.624624
Stroma	F2R	1072.84	0.194148	0.255376	0.760243	0.44711	0.625806
Stroma	ADAMTS2	410.084	0.197391	0.260134	0.758807	0.447968	0.6268
Stroma	CARD16	926.52	0.166757	0.219949	0.75816	0.448355	0.627081
Stroma	EPHX1	776.038	0.176631	0.233099	0.757752	0.4486	0.627081
Stroma	RNF13	359.87	-0.126283	0.16666	-0.757729	0.448613	0.627081
Stroma	C1R	1611.88	0.147139	0.194492	0.75653	0.449332	0.627878
Stroma	TCF21	2005.52	0.368293	0.487661	0.755223	0.450115	0.628648
Stroma	THYN1	283.955	0.164357	0.217658	0.755116	0.450179	0.628648
Stroma	ARHGAP28	287.969	-0.243571	0.322685	-0.754826	0.450353	0.62867
Stroma	ENY2	892.242	0.154972	0.205371	0.754595	0.450492	0.62867
Stroma	CTDSP1	299.172	-0.113847	0.151067	-0.753616	0.45108	0.629282
Stroma	ZMYM6NB	274.617	-0.253432	0.336666	-0.752771	0.451588	0.629783
Stroma	NUCB2	694.27	0.108964	0.144873	0.752135	0.45197	0.630043
Stroma	ITM2A	353.017	-0.272008	0.361729	-0.751966	0.452072	0.630043
Stroma	MOXD1	238.513	-0.255662	0.34018	-0.751547	0.452323	0.630187
Stroma	CPE	392.025	-0.266651	0.355472	-0.750131	0.453176	0.631166
Stroma	CSF1	473.791	-0.186093	0.248261	-0.749586	0.453504	0.631234
Stroma	IFNGR2	571.16	0.189504	0.252845	0.749486	0.453564	0.631234
Stroma	LBH	930.378	-0.228969	0.30565	-0.749121	0.453784	0.631234
Stroma	DNAJA2	317.708	0.0804565	0.10745	0.748783	0.453988	0.631234
Stroma	EMP1	1090.48	0.167489	0.223731	0.748617	0.454088	0.631234
Stroma	MLXIP	325.184	-0.146836	0.196213	-0.748354	0.454247	0.631234
Stroma	ARFGAP3	346.702	-0.100039	0.133685	-0.748319	0.454267	0.631234
Stroma	POLR2F	514.247	0.137564	0.184089	0.747268	0.454902	0.63142
Stroma	SEMA5A	397.115	-0.218147	0.291962	-0.747176	0.454957	0.63142
Stroma	ACOT9	235.549	0.100224	0.134151	0.747099	0.455004	0.63142
Stroma	RBX1	1075.61	0.153634	0.205655	0.747049	0.455034	0.63142
Stroma	CTSH	731.507	-0.215249	0.288205	-0.746861	0.455148	0.63142
Stroma	CCDC47	391.429	-0.100908	0.135159	-0.746587	0.455313	0.631443
Stroma	LINC00493	466.2	-0.165964	0.222446	-0.746087	0.455615	0.631655
Stroma	EFEMP2	1272.33	0.290782	0.390257	0.745105	0.456208	0.63227
Stroma	AIMP1	305.234	-0.156319	0.210118	-0.743958	0.456902	0.633024
Stroma	DDOST	696.447	0.196324	0.264093	0.74339	0.457246	0.633211
Stroma	GLUD1	516.307	0.134997	0.181633	0.743241	0.457336	0.633211
Stroma	LETMD1	202.549	-0.138556	0.186646	-0.742349	0.457876	0.633752
Stroma	RGS10	746.691	0.305569	0.412381	0.740988	0.458701	0.634479
Stroma	HES1	646.503	-0.189731	0.256051	-0.740987	0.458701	0.634479
Stroma	CDK5RAP3	255.666	0.0923567	0.124795	0.740068	0.459259	0.635043
Stroma	TFPI	1399.25	0.157016	0.21231	0.739558	0.459568	0.635095
Stroma	ACER3	269.843	-0.197843	0.267571	-0.739403	0.459662	0.635095
Stroma	SMPDL3A	629.252	0.329188	0.445291	0.739265	0.459746	0.635095
Stroma	CRTAP	1441.02	0.215191	0.291255	0.738843	0.460002	0.635241
Stroma	TERF2IP	549.065	-0.0626839	0.0849098	-0.738241	0.460368	0.635464
Stroma	GIMAP4	404.797	-0.255421	0.34606	-0.738083	0.460464	0.635464
Stroma	TMEM88	329.461	-0.406605	0.552956	-0.73533	0.462139	0.637368
Stroma	NCBP2	208.638	0.0937707	0.127533	0.735263	0.462179	0.637368
Stroma	HMGN3	881.515	0.132001	0.179575	0.735073	0.462295	0.637368
Stroma	CFLAR	628.994	-0.230202	0.313354	-0.734637	0.462561	0.637472
Stroma	SMU1	237.549	-0.091217	0.124197	-0.734455	0.462672	0.637472
Stroma	AAMP	361.395	0.149979	0.204623	0.732955	0.463586	0.638524
Stroma	MRPS33	213.23	0.124196	0.169614	0.73223	0.464028	0.638926
Stroma	PCID2	181.696	0.0920188	0.125794	0.731504	0.464471	0.639163
Stroma	SAE1	247.763	0.114515	0.156579	0.731356	0.464562	0.639163
Stroma	TMEM222	176.122	0.146764	0.200715	0.731206	0.464653	0.639163
Stroma	NOP56	219.553	-0.105209	0.14399	-0.730667	0.464982	0.639407
Stroma	PWP1	309.926	0.0860424	0.117834	0.7302	0.465268	0.639414
Stroma	CHN1	354.251	-0.224951	0.308098	-0.730128	0.465312	0.639414
Stroma	SH3BP5	425.866	-0.184382	0.252607	-0.729918	0.46544	0.639414
Stroma	CCPG1	613.724	-0.124034	0.170054	-0.72938	0.465769	0.639659
Stroma	FAM32A	320.031	0.127184	0.174737	0.727856	0.466701	0.640606
Stroma	HLA-A	12437.2	0.214742	0.295074	0.727758	0.466762	0.640606
Stroma	STOM	1530.07	0.188201	0.258802	0.7272	0.467103	0.640867
Stroma	ZNHIT1	833.504	0.120758	0.166195	0.726607	0.467467	0.641158
Stroma	SLC39A6	252.998	0.183125	0.252122	0.726335	0.467633	0.641178
Stroma	PHF11	302.574	-0.096442	0.132873	-0.725823	0.467947	0.641401
Stroma	C5orf56	256.941	-0.154763	0.213558	-0.724685	0.468645	0.64199
Stroma	VTI1B	317.354	0.0962609	0.132842	0.724629	0.46868	0.64199
Stroma	PMVK	203.403	0.125619	0.173587	0.723667	0.46927	0.64259
Stroma	RP11-1000B6.3	221.737	-0.285385	0.394703	-0.723039	0.469656	0.642911
Stroma	KRCC1	239.355	-0.117605	0.162754	-0.722596	0.469928	0.643013
Stroma	VCL	974.557	-0.148546	0.205648	-0.722331	0.470091	0.643013
Stroma	YWHAE	1186.53	0.1354	0.187539	0.721986	0.470303	0.643013
Stroma	ARL6IP4	1000.96	0.095476	0.132251	0.721929	0.470338	0.643013
Stroma	MEIS1	292.385	-0.224324	0.310912	-0.721504	0.4706	0.643025
Stroma	CCDC186	266.268	-0.134557	0.186517	-0.72142	0.470651	0.643025
Stroma	TPM4	3965.75	0.124374	0.172506	0.720986	0.470918	0.643183
Stroma	SFXN3	234.573	0.117834	0.163661	0.719984	0.471535	0.643818
Stroma	HHIP	343.204	-0.524409	0.729105	-0.71925	0.471987	0.644111
Stroma	CAMTA1	646.706	-0.141294	0.196518	-0.718988	0.472148	0.644111
Stroma	RSPRY1	176.248	-0.0747307	0.103952	-0.718894	0.472206	0.644111
Stroma	PLD3	1012.31	0.164892	0.229605	0.718155	0.472662	0.644397
Stroma	PRKAG1	178.292	-0.112209	0.156267	-0.71806	0.47272	0.644397
Stroma	CDC26	351.016	0.111231	0.155035	0.717455	0.473093	0.644698
Stroma	DERA	232.865	-0.0754508	0.105317	-0.716414	0.473736	0.645366
Stroma	TCP1	509.197	0.0924106	0.129094	0.715842	0.474089	0.645639
Stroma	OAZ2	314.646	0.132287	0.184983	0.715132	0.474528	0.646029
Stroma	PPP6C	277.758	0.0780178	0.109358	0.713418	0.475587	0.647263
Stroma	MFF	399.798	0.12777	0.179735	0.710879	0.477159	0.649194
Stroma	CSRP1	1172.49	0.217693	0.306491	0.710275	0.477533	0.649495
Stroma	CTNNA1	904.259	-0.127607	0.179937	-0.709176	0.478215	0.65002
Stroma	CBX3	638.501	0.115844	0.163355	0.709158	0.478226	0.65002
Stroma	APOD	354.057	-0.452634	0.639431	-0.70787	0.479026	0.650897
Stroma	IGF2	346.755	-0.321589	0.455302	-0.70632	0.479989	0.651997
Stroma	GUCY1A3	558.093	-0.233055	0.330276	-0.705635	0.480415	0.652146
Stroma	GCSH	510.796	0.186597	0.264441	0.705628	0.48042	0.652146
Stroma	ROR2	232.74	-0.143773	0.203818	-0.7054	0.480561	0.652146
Stroma	SRP72	430.385	-0.0848733	0.120393	-0.70497	0.480829	0.6523
Stroma	SERPINF1	3479.67	0.306844	0.435847	0.704018	0.481422	0.652895
Stroma	ITGB7	1.97965	-0.834339	1.18554	-0.703763	0.48158
Stroma	KRAS	475.619	0.109195	0.155373	0.702798	0.482182	0.653717
Stroma	LMCD1	610.683	0.106526	0.151819	0.701666	0.482888	0.654417
Stroma	CAPRIN1	436.043	-0.123515	0.176175	-0.701094	0.483244	0.654417
Stroma	CASP4	443.356	0.125179	0.17857	0.70101	0.483297	0.654417
Stroma	STT3B	284.83	-0.183626	0.262095	-0.700609	0.483547	0.654417
Stroma	SPAG7	273.056	0.113888	0.162578	0.700511	0.483608	0.654417
Stroma	KPNA2	229.709	0.123642	0.176509	0.700484	0.483625	0.654417
Stroma	COA3	471.093	0.117356	0.1677	0.699794	0.484056	0.65479
Stroma	APOL1	323.641	-0.146849	0.210061	-0.699079	0.484503	0.655185
Stroma	C21orf2	124.52	0.173182	0.247758	0.698999	0.484552
Stroma	PLBD1	250.429	0.282095	0.403969	0.698309	0.484984	0.655627
Stroma	MCTP2	267.058	-0.244196	0.350041	-0.697622	0.485414	0.655749
Stroma	ARHGAP15	307.931	-0.446534	0.640335	-0.697344	0.485587	0.655749
Stroma	MYO1C	485.537	-0.132334	0.189813	-0.697183	0.485688	0.655749
Stroma	EI24	506.644	0.107104	0.153625	0.697173	0.485694	0.655749
Stroma	ISOC1	205.622	0.24639	0.3543	0.695427	0.486788	0.656918
Stroma	TDO2	475.492	-0.288719	0.415246	-0.695295	0.48687	0.656918
Stroma	MKKS	277.329	-0.106533	0.153292	-0.694968	0.487075	0.656985
Stroma	TP53TG1	202.407	-0.188705	0.271701	-0.694531	0.487349	0.657146
Stroma	GIMAP7	602.351	-0.27464	0.395643	-0.694161	0.487581	0.657249
Stroma	CDS2	285.656	0.103475	0.149494	0.692168	0.488832	0.658725
Stroma	AAMDC	320.181	-0.167244	0.241894	-0.691392	0.489319	0.659172
Stroma	HSD17B6	126.27	0.402768	0.582905	0.690967	0.489586
Stroma	RTFDC1	363.67	-0.0664389	0.0961809	-0.69077	0.48971	0.659251
Stroma	RSL24D1	556.003	-0.125237	0.181315	-0.690717	0.489743	0.659251
Stroma	NET1	206.133	-0.294637	0.426755	-0.690414	0.489934	0.659251
Stroma	TSPAN11	375.098	0.235769	0.341541	0.690308	0.49	0.659251
Stroma	WHSC1L1	470.14	-0.081896	0.118695	-0.689972	0.490212	0.659326
Stroma	LPAR1	296.151	-0.229892	0.333576	-0.689174	0.490714	0.659791
Stroma	UPP1	331.709	0.238607	0.34672	0.688183	0.491337	0.660312
Stroma	TPM1	3761.25	-0.168394	0.24474	-0.688053	0.491419	0.660312
Stroma	MICU2	255.734	-0.0680348	0.098926	-0.687734	0.49162	0.660312
Stroma	CYB5R1	187.318	0.125574	0.182636	0.687568	0.491725	0.660312
Stroma	CNN2	784.459	0.230752	0.33657	0.685599	0.492966	0.661768
Stroma	RUNX1	550.672	-0.172413	0.251657	-0.68511	0.493275	0.661952
Stroma	EXT1	1562.52	-0.205594	0.300187	-0.684886	0.493416	0.661952
Stroma	LTA4H	235.76	0.0982089	0.143476	0.684499	0.49366	0.662071
Stroma	SLC39A7	402.489	0.159691	0.233522	0.683839	0.494077	0.662374
Stroma	ABL2	338.683	-0.229273	0.335421	-0.683537	0.494267	0.662374
Stroma	SRSF2	670.791	0.143278	0.209655	0.683397	0.494356	0.662374
Stroma	FAM3C	299.511	-0.137637	0.201603	-0.682711	0.494789	0.662745
Stroma	MAB21L2	120.207	-0.248187	0.364213	-0.681433	0.495598
Stroma	TMEM2	506.507	-0.299674	0.44059	-0.680166	0.496399	0.664485
Stroma	PGRMC1	705.219	0.199785	0.293732	0.680162	0.496402	0.664485
Stroma	SIPA1L2	227.604	-0.391475	0.576058	-0.679576	0.496773	0.664771
Stroma	GFPT1	248.769	0.121345	0.178641	0.679268	0.496968	0.664822
Stroma	VIM	24293.6	0.18848	0.277752	0.678591	0.497397	0.665087
Stroma	PGM1	222.734	0.186483	0.274861	0.67846	0.49748	0.665087
Stroma	EDNRB	675.386	-0.201088	0.297131	-0.676763	0.498556	0.666315
Stroma	USP1	224.61	-0.100414	0.148433	-0.676493	0.498728	0.666334
Stroma	TMEM141	224.086	0.123323	0.182651	0.675186	0.499558	0.667025
Stroma	HIGD2A	929.94	0.133204	0.197286	0.675182	0.49956	0.667025
Stroma	TIMM9	167.32	-0.112318	0.166592	-0.67421	0.500178
Stroma	IFT22	185.917	0.123252	0.182841	0.674095	0.500251	0.667738
Stroma	IL23R	1.16704	1.30029	1.93077	0.673457	0.500657
Stroma	SKIL	313.089	-0.159314	0.236659	-0.673179	0.500833	0.66821
Stroma	TXN2	388.878	0.119247	0.177176	0.673041	0.500921	0.66821
Stroma	SRP68	165.25	0.105438	0.156808	0.672397	0.501331
Stroma	AHR	702.844	-0.257249	0.382758	-0.672093	0.501525	0.668805
Stroma	MTMR2	225.49	-0.128647	0.191713	-0.671039	0.502195	0.669488
Stroma	EFNB2	288.994	-0.276209	0.412396	-0.669765	0.503007	0.67036
Stroma	SOX4	995.272	-0.192025	0.287217	-0.668572	0.503769	0.671102
Stroma	SAMD11	260.551	0.291054	0.435529	0.668278	0.503956	0.671102
Stroma	RCSD1	250.45	-0.208096	0.311455	-0.668142	0.504043	0.671102
Stroma	CMTM3	360.129	0.195783	0.293133	0.667899	0.504198	0.671102
Stroma	KLF6	663.82	0.236566	0.354553	0.667225	0.504628	0.671463
Stroma	RAB24	253.479	0.181776	0.27277	0.666406	0.505152	0.671878
Stroma	TWISTNB	237.904	0.128272	0.19253	0.666241	0.505257	0.671878
Stroma	LRRN4CL	139.181	-0.29645	0.444981	-0.666209	0.505278
Stroma	ACSL3	425.896	-0.114804	0.172541	-0.66537	0.505814	0.672407
Stroma	HECW2	294.679	-0.426845	0.642798	-0.664042	0.506664	0.673325
Stroma	COPE	479.732	0.12702	0.19171	0.662562	0.507611	0.674373
Stroma	BBX	482.71	-0.136986	0.206885	-0.662134	0.507885	0.674525
Stroma	PNPLA8	277.783	-0.122785	0.185638	-0.661424	0.50834	0.674918
Stroma	TNFSF11	160.102	-0.454268	0.687117	-0.661121	0.508535
Stroma	GOLPH3	434.751	0.0933976	0.141352	0.660744	0.508776	0.675285
Stroma	UQCR10	988.268	0.149045	0.225922	0.659721	0.509433	0.675905
Stroma	ATP2B4	596.92	-0.152749	0.231606	-0.659518	0.509563	0.675905
Stroma	TOMM7	2232.15	-0.209581	0.317958	-0.659147	0.509802	0.67601
Stroma	ADGRL4	768.135	-0.284032	0.431093	-0.658866	0.509982	0.676037
Stroma	DNAJC1	618.818	0.0876903	0.133162	0.658526	0.5102	0.676115
Stroma	S100A6	18062.3	0.250976	0.381269	0.658265	0.510368	0.676126
Stroma	CTDSP2	356.195	-0.104399	0.158732	-0.657702	0.51073	0.676384
Stroma	STARD13	519.746	-0.185773	0.28256	-0.657465	0.510882	0.676384
Stroma	GABPB1	214.391	0.0742034	0.11291	0.657191	0.511058	0.676405
Stroma	BZW1	758.608	0.137241	0.208977	0.656727	0.511356	0.676468
Stroma	SRM	374.618	0.196135	0.298705	0.65662	0.511425	0.676468
Stroma	PTCH1	569.803	-0.266415	0.40657	-0.655275	0.512291	0.677313
Stroma	RASIP1	272.819	-0.235451	0.359439	-0.655052	0.512434	0.677313
Stroma	ETHE1	404.686	0.127696	0.194991	0.654882	0.512544	0.677313
Stroma	HACD4	264.122	-0.241846	0.369539	-0.654452	0.512821	0.67732
Stroma	MAX	362.73	-0.0683493	0.104449	-0.654377	0.512869	0.67732
Stroma	USE1	204.924	0.0991149	0.151581	0.653876	0.513192	0.677535
Stroma	METTL9	464.859	0.099467	0.152312	0.653049	0.513724	0.678027
Stroma	ZNF302	231.009	-0.116312	0.178328	-0.652234	0.51425	0.678509
Stroma	IRF1	1002.86	0.14199	0.218014	0.651289	0.51486	0.679102
Stroma	DHX29	383.585	0.0855063	0.131449	0.650491	0.515375	0.67957
Stroma	CLDN5	918.058	-0.224091	0.344709	-0.650088	0.515636	0.679672
Stroma	MRFAP1	727.985	0.107194	0.164947	0.649873	0.515774	0.679672
Stroma	NGFRAP1	1358.17	0.122926	0.18959	0.648381	0.516738	0.680731
Stroma	DBI	1064.1	0.152125	0.234752	0.648022	0.516971	0.680825
Stroma	CMPK1	438.484	0.107308	0.165899	0.646825	0.517745	0.681523
Stroma	SF3A2	347.507	0.130328	0.201527	0.646705	0.517823	0.681523
Stroma	MKL1	291.028	-0.178601	0.276561	-0.645792	0.518414	0.68209
Stroma	ZNF24	325.751	0.0978541	0.151639	0.64531	0.518726	0.68216
Stroma	HDAC7	398.214	-0.160529	0.248801	-0.645213	0.518789	0.68216
Stroma	UBA1	362.458	0.099394	0.154223	0.644483	0.519262	0.68257
Stroma	CTSK	4072.76	0.271373	0.421295	0.64414	0.519485	0.68265
Stroma	HIF1A	1717.83	0.206087	0.3202	0.64362	0.519822	0.682677
Stroma	PLK2	468.819	0.151144	0.23485	0.643578	0.519849	0.682677
Stroma	FERMT2	756.78	-0.157888	0.245411	-0.643362	0.519989	0.682677
Stroma	MKRN1	193.962	0.0672921	0.104672	0.642883	0.5203	0.682874
Stroma	KRR1	248.877	0.0778728	0.12119	0.642567	0.520505	0.682931
Stroma	COMMD6	1633.55	-0.16448	0.256126	-0.642185	0.520753	0.683045
Stroma	COL5A2	1674.4	-0.167543	0.26108	-0.641731	0.521048	0.683219
Stroma	SVBP	232.428	0.10025	0.156431	0.640856	0.521616	0.683754
Stroma	KIAA1191	185.352	0.0802929	0.125565	0.639453	0.522528	0.684737
Stroma	PLBD2	146.851	-0.142011	0.222172	-0.639192	0.522698
Stroma	RAF1	207.998	-0.0925822	0.144914	-0.638878	0.522902	0.685015
Stroma	SAMD4A	475.458	-0.177087	0.277464	-0.638235	0.523321	0.685351
Stroma	XRCC5	967.108	-0.0703393	0.110314	-0.637627	0.523717	0.685657
Stroma	GBA	164.819	0.128273	0.201546	0.636446	0.524486
Stroma	ATP6V1D	247.922	-0.0636641	0.100186	-0.635458	0.525129	0.687203
Stroma	TMEM98	597.498	0.22282	0.350723	0.635317	0.525222	0.687203
Stroma	MMRN2	295.159	-0.259785	0.409289	-0.634723	0.525609	0.687497
Stroma	SSBP1	658.612	0.0907389	0.143079	0.634187	0.525959	0.687743
Stroma	C1QTNF6	198.715	0.139287	0.219827	0.63362	0.526329	0.687794
Stroma	PLSCR1	810.049	0.143976	0.227418	0.633088	0.526676	0.687794
Stroma	MFSD1	275.331	0.119753	0.189195	0.63296	0.52676	0.687794
Stroma	EEF2	4990.9	0.161419	0.255047	0.632898	0.5268	0.687794
Stroma	COA1	264.034	-0.0849683	0.134256	-0.632882	0.526811	0.687794
Stroma	PNRC1	2189.34	-0.132382	0.209475	-0.631968	0.527408	0.68824
Stroma	HLX	173.682	-0.154899	0.245179	-0.631779	0.527532	0.68824
Stroma	PAFAH1B3	182.867	0.126229	0.199852	0.631613	0.527639	0.68824
Stroma	CD164	669.537	0.126295	0.200359	0.630342	0.528471	0.688887
Stroma	SIK2	321.801	-0.168917	0.267998	-0.630291	0.528504	0.688887
Stroma	CNBP	1424.71	0.125746	0.199562	0.630107	0.528624	0.688887
Stroma	NDUFV3	274.769	0.117138	0.186016	0.629717	0.52888	0.689008
Stroma	LYRM5	159.219	0.131318	0.208571	0.629608	0.528951
Stroma	MFSD14A	237.569	-0.0662853	0.105446	-0.628619	0.529599	0.689539
Stroma	ATF4	572.953	0.0733273	0.116659	0.62856	0.529637	0.689539
Stroma	CHIC2	428.857	0.115451	0.183737	0.628348	0.529776	0.689539
Stroma	ARPC5	1024.55	0.108758	0.173775	0.625856	0.531409	0.691452
Stroma	CRIM1	776.833	-0.285288	0.456374	-0.625119	0.531893	0.691647
Stroma	SPON1	413.894	-0.210834	0.337385	-0.624907	0.532032	0.691647
Stroma	MED29	199.855	-0.130853	0.209404	-0.624881	0.532049	0.691647
Stroma	TM9SF2	620.987	-0.0866069	0.138839	-0.623795	0.532762	0.692362
Stroma	IFRD1	282.465	0.136014	0.218233	0.623252	0.533119	0.692403
Stroma	TMEM87B	235.393	-0.117117	0.187914	-0.623249	0.533121	0.692403
Stroma	HSPA1A	2896.45	0.323948	0.5213	0.621423	0.534322	0.69375
Stroma	UBE2E3	856.672	-0.108965	0.17561	-0.620494	0.534933	0.69426
Stroma	NDUFB6	707.407	0.0942452	0.151928	0.620327	0.535042	0.69426
Stroma	USP39	146.528	-0.095545	0.154092	-0.620051	0.535224
Stroma	FAAP20	599.392	0.101178	0.163309	0.619549	0.535554	0.694711
Stroma	ZFYVE21	301.555	0.110697	0.178794	0.619134	0.535828	0.694853
Stroma	SMARCA4	259.108	0.137749	0.222893	0.618005	0.536572	0.695319
Stroma	COL18A1	1940.19	0.184104	0.297991	0.617818	0.536695	0.695319
Stroma	C1S	6032.27	0.189619	0.307078	0.617494	0.536909	0.695319
Stroma	FLOT2	187.692	0.132273	0.214215	0.617478	0.536919	0.695319
Stroma	PA2G4	677.739	-0.138337	0.224135	-0.617204	0.5371	0.695319
Stroma	NDUFB2	1527.93	0.142452	0.230943	0.616826	0.537349	0.695319
Stroma	STMN1	844.958	0.200278	0.324891	0.616446	0.5376	0.695319
Stroma	TTC14	227.312	-0.116064	0.188347	-0.616223	0.537747	0.695319
Stroma	TCTN1	220.549	0.171214	0.277872	0.616161	0.537788	0.695319
Stroma	UBA52	4170.98	-0.143523	0.232955	-0.616098	0.53783	0.695319
Stroma	UBE2V2	307.944	0.103428	0.167952	0.615818	0.538015	0.695346
Stroma	NDN	552.713	-0.198656	0.323406	-0.614262	0.539042	0.696309
Stroma	ZBTB8OS	260.388	-0.111396	0.181395	-0.61411	0.539143	0.696309
Stroma	CNRIP1	401.75	0.141917	0.231157	0.613943	0.539253	0.696309
Stroma	OS9	860.24	0.118427	0.19306	0.613422	0.539597	0.696541
Stroma	UBE2D3	1400.81	0.0708466	0.115652	0.612584	0.540152	0.696871
Stroma	NAMPT	1141.14	0.196708	0.321135	0.612538	0.540182	0.696871
Stroma	DAP3	320.856	0.0792538	0.129592	0.611566	0.540825	0.697488
Stroma	INHBA	263.773	0.207211	0.339226	0.610835	0.541309	0.6979
Stroma	EBF1	980.767	-0.296226	0.48551	-0.610134	0.541773	0.698285
Stroma	HSD17B4	241.211	-0.0827024	0.135936	-0.608391	0.542928	0.699561
Stroma	UBA3	240.828	0.0885378	0.145663	0.607828	0.543302	0.699829
Stroma	EMP3	1936.93	0.183934	0.302863	0.607317	0.54364	0.700053
Stroma	NEDD8	631.084	0.210856	0.347381	0.606988	0.543859	0.700116
Stroma	MOB2	297.904	0.0770848	0.127047	0.606745	0.54402	0.700116
Stroma	ADI1	509.605	0.156171	0.257998	0.605318	0.544968	0.701122
Stroma	SLC40A1	223.432	0.159652	0.263859	0.605065	0.545136	0.701125
Stroma	BMP5	533.453	-0.300125	0.496238	-0.6048	0.545312	0.701139
Stroma	UBE2E2	607.15	-0.194614	0.322326	-0.603782	0.545989	0.701695
Stroma	CACNB2	237.795	-0.237853	0.394024	-0.603651	0.546075	0.701695
Stroma	IL3RA	621.235	0.302808	0.501984	0.603222	0.546361	0.701848
Stroma	CCDC69	211.641	-0.255424	0.424372	-0.601887	0.547249	0.702776
Stroma	ADAMTS1	611.473	-0.250133	0.416053	-0.601205	0.547704	0.703146
Stroma	PXDN	857.795	0.141384	0.235362	0.600711	0.548033	0.703319
Stroma	POSTN	3964.47	-0.337671	0.562313	-0.600505	0.54817	0.703319
Stroma	CAND1	257.413	-0.119123	0.198503	-0.600107	0.548435	0.703445
Stroma	RTCB	279.134	0.0895182	0.149534	0.598646	0.549409	0.704481
Stroma	LAP3	1164.78	0.151003	0.252496	0.598041	0.549813	0.704494
Stroma	COX17	512.603	-0.186142	0.311318	-0.597916	0.549896	0.704494
Stroma	MIDN	430.119	-0.150651	0.251974	-0.597883	0.549918	0.704494
Stroma	DALRD3	166.477	0.151764	0.254393	0.596575	0.550791
Stroma	RAB14	571.88	-0.0831391	0.139555	-0.595746	0.551345	0.706109
Stroma	PDIA5	505.624	0.135152	0.226958	0.595491	0.551515	0.706113
Stroma	NDUFB10	963.755	0.10343	0.173941	0.594627	0.552093	0.706638
Stroma	ATP5G2	3206.75	0.141326	0.237919	0.59401	0.552505	0.706953
Stroma	SF1	696.595	-0.066706	0.112384	-0.593555	0.55281	0.707129
Stroma	PTBP1	363.573	0.0781819	0.131841	0.593003	0.553179	0.707222
Stroma	SRP54	284.274	0.0755881	0.127479	0.592947	0.553217	0.707222
Stroma	MRPL11	304.642	0.109512	0.185169	0.591417	0.554241	0.708318
Stroma	VPS26A	229.769	-0.10009	0.169421	-0.590781	0.554667	0.708648
Stroma	HIVEP3	317.356	-0.145422	0.246291	-0.590447	0.554891	0.708721
Stroma	UFM1	441.148	0.122678	0.208426	0.588595	0.556133	0.710093
Stroma	SURF1	227.79	0.0876482	0.149053	0.588033	0.55651	0.710197
Stroma	PFN2	336.995	0.202378	0.344196	0.587973	0.556551	0.710197
Stroma	GOT2	160.581	0.0932553	0.158606	0.587969	0.556553
Stroma	ORMDL1	342.617	0.0742444	0.126353	0.587594	0.556805	0.710308
Stroma	CYP7B1	627.871	-0.202511	0.345104	-0.58681	0.557331	0.710765
Stroma	NOB1	229.869	0.0976813	0.166669	0.586079	0.557823	0.711066
Stroma	SNRPD1	532.69	0.109794	0.187483	0.585625	0.558128	0.711066
Stroma	TMEM106C	191.81	0.228509	0.390282	0.585497	0.558214	0.711066
Stroma	CPQ	691.822	-0.113511	0.193884	-0.585459	0.558239	0.711066
Stroma	CNOT2	452.863	-0.0538099	0.0920081	-0.584839	0.558656	0.71119
Stroma	IFT20	278.383	0.0910332	0.155697	0.58468	0.558763	0.71119
Stroma	PEA15	663.412	0.0867986	0.148484	0.584565	0.55884	0.71119
Stroma	CADM1	140.796	-0.162902	0.278752	-0.584398	0.558952
Stroma	RERG	188.981	-0.197023	0.337699	-0.583429	0.559605	0.711949
Stroma	HIPK2	431.172	-0.16319	0.279971	-0.582883	0.559972	0.712203
Stroma	NACA	5905.53	0.119788	0.205665	0.582439	0.560271	0.712332
Stroma	MYO1B	861.241	-0.190086	0.326478	-0.582232	0.56041	0.712332
Stroma	GGH	137.908	0.209322	0.359602	0.582093	0.560504
Stroma	CPXM1	422.066	-0.244859	0.421801	-0.580509	0.561571	0.713593
Stroma	ROBO4	303.652	-0.267865	0.46198	-0.57982	0.562036	0.713969
Stroma	NDRG3	145.007	-0.0959092	0.165542	-0.579364	0.562344
Stroma	TMED5	238.05	0.100032	0.172858	0.578698	0.562793	0.71448
Stroma	NUDT9	176.28	0.0655658	0.113316	0.578613	0.562851	0.71448
Stroma	DNAJB1	1052.06	0.281083	0.485904	0.578474	0.562944	0.71448
Stroma	ITGAV	815.588	-0.145885	0.252378	-0.578042	0.563236	0.714636
Stroma	GMPS	227.244	-0.0699627	0.121142	-0.577524	0.563585	0.714865
Stroma	HSP90AB1	4864.23	0.0882393	0.153912	0.57331	0.566435	0.718264
Stroma	NME3	718.626	0.0984265	0.172049	0.572082	0.567266	0.719103
Stroma	MFGE8	1783.4	0.162658	0.284762	0.571207	0.567859	0.71964
Stroma	FBXO7	345.606	0.0667078	0.116945	0.570421	0.568392	0.719945
Stroma	HMG20B	302.621	0.1087	0.190585	0.57035	0.56844	0.719945
Stroma	HERPUD2	192.146	-0.0837469	0.146969	-0.569827	0.568795	0.72008
Stroma	JAG1	379.835	-0.21282	0.37357	-0.569692	0.568887	0.72008
Stroma	EIF2A	309.184	-0.076457	0.134394	-0.5689	0.569424	0.720544
Stroma	PLXND1	450.357	-0.197959	0.348321	-0.568323	0.569816	0.720694
Stroma	COL5A1	1317.35	-0.181225	0.318932	-0.568224	0.569883	0.720694
Stroma	MAP3K8	324	0.147817	0.260518	0.567394	0.570446	0.721034
Stroma	TFAM	244.191	-0.120608	0.21275	-0.5669	0.570782	0.721034
Stroma	PBXIP1	184.214	-0.0892434	0.157456	-0.566781	0.570863	0.721034
Stroma	ATP1A1	684.552	0.120427	0.212577	0.56651	0.571047	0.721034
Stroma	CKAP4	512.157	0.144518	0.25514	0.566425	0.571105	0.721034
Stroma	NCOA7	1001.39	-0.149917	0.26472	-0.566324	0.571174	0.721034
Stroma	TNFAIP8	188.902	0.140514	0.248318	0.565861	0.571488	0.721216
Stroma	SCARA5	559.311	0.357766	0.633238	0.564979	0.572088	0.721758
Stroma	EXT2	251.867	-0.0900867	0.159543	-0.564656	0.572308	0.721821
Stroma	UGDH	178.944	0.103438	0.183339	0.564192	0.572624	0.721843
Stroma	MRPL33	713.643	-0.164671	0.291903	-0.564128	0.572667	0.721843
Stroma	RBBP7	435.132	0.0997753	0.177416	0.56238	0.573857	0.722915
Stroma	TNFSF10	967.039	-0.172856	0.307366	-0.562378	0.573859	0.722915
Stroma	IGBP1	386.196	-0.090987	0.161902	-0.561989	0.574123	0.723033
Stroma	ARPC5L	435.298	0.133572	0.237965	0.561309	0.574587	0.723402
Stroma	PNKD	444.84	0.100633	0.180065	0.558869	0.576251	0.725282
Stroma	SRSF9	640.935	-0.124063	0.222285	-0.558124	0.57676	0.725502
Stroma	SPCS3	486.628	0.133135	0.238627	0.55792	0.576899	0.725502
Stroma	DDAH2	589.598	-0.138273	0.247863	-0.557859	0.576941	0.725502
Stroma	MRPL52	620.586	0.140151	0.2514	0.557481	0.577199	0.725612
Stroma	GLT8D1	304.602	0.148826	0.267356	0.556659	0.577761	0.726102
Stroma	LAMTOR2	508.578	0.0972446	0.174902	0.555996	0.578214	0.72643
Stroma	PMPCB	274.848	0.0803284	0.144534	0.555775	0.578365	0.72643
Stroma	PSAP	2168.85	-0.0988868	0.178146	-0.555087	0.578835	0.726805
Stroma	CISD1	602.972	0.126608	0.228221	0.554759	0.579059	0.726871
Stroma	RNASE1	1766.32	-0.21183	0.38213	-0.55434	0.579346	0.727016
Stroma	RNASEK	249.227	-0.125773	0.227328	-0.553267	0.580081	0.727708
Stroma	THRA	180.235	-0.107646	0.194647	-0.553032	0.580242	0.727708
Stroma	EGFL7	1166.98	0.195204	0.353406	0.552352	0.580707	0.728077
Stroma	CAV1	2595.83	0.1226	0.222727	0.550449	0.582012	0.729496
Stroma	MMP14	716.581	0.20262	0.368275	0.550187	0.582191	0.729505
Stroma	NSG1	440.53	0.265306	0.482715	0.549612	0.582586	0.729783
Stroma	CHSY1	250.966	-0.147803	0.269188	-0.54907	0.582958	0.730033
Stroma	DHX30	238.539	0.0889475	0.162142	0.548576	0.583296	0.730241
Stroma	CLEC14A	686.83	0.145683	0.265912	0.547861	0.583788	0.73064
Stroma	TPM3	1396.85	-0.158719	0.29103	-0.545371	0.585498	0.732565
Stroma	MRPL42	224.816	0.0881807	0.161839	0.544866	0.585846	0.732783
Stroma	DNAJA1	1629.76	-0.0717679	0.131852	-0.544308	0.58623	0.733047
Stroma	GINM1	646.916	-0.069559	0.127933	-0.543713	0.586639	0.733269
Stroma	KANK2	456.747	-0.103301	0.19005	-0.543546	0.586754	0.733269
Stroma	MRPL19	245.331	-0.0752849	0.13865	-0.542986	0.58714	0.733516
Stroma	CERS5	176.567	0.0827243	0.152449	0.542636	0.58738	0.733516
Stroma	TRIM28	290.625	-0.13462	0.248145	-0.542504	0.587471	0.733516
Stroma	NIFK	297.217	-0.087016	0.160746	-0.541325	0.588284	0.734314
Stroma	ABCA8	248.397	-0.34878	0.644976	-0.540764	0.58867	0.73458
Stroma	CTD-2336O2.1	178.811	0.0981908	0.182135	0.539111	0.58981	0.735786
Stroma	DCTN2	610.189	0.114114	0.212061	0.538118	0.590496	0.736216
Stroma	EPRS	331.329	-0.0635921	0.118195	-0.538027	0.590558	0.736216
Stroma	NQO1	319.86	0.138551	0.257598	0.537856	0.590677	0.736216
Stroma	SIL1	330.56	0.0797006	0.148292	0.537457	0.590952	0.736247
Stroma	MYL6B	309.884	-0.104702	0.194895	-0.537222	0.591114	0.736247
Stroma	EIF2AK1	192.7	-0.0709529	0.132113	-0.537064	0.591223	0.736247
Stroma	TMEM220	166.914	0.12818	0.238802	0.536764	0.59143
Stroma	PRRX1	262.844	-0.202659	0.378049	-0.536066	0.591913	0.736889
Stroma	CYB5A	654.497	0.143252	0.26783	0.534862	0.592745	0.73754
Stroma	COQ10B	205.35	0.067169	0.125595	0.534806	0.592784	0.73754
Stroma	NDUFA1	1091.88	-0.160825	0.301059	-0.534197	0.593205	0.737799
Stroma	RAB18	371.786	-0.0699123	0.130922	-0.534001	0.593341	0.737799
Stroma	WDFY1	275.455	-0.146916	0.275362	-0.533538	0.593661	0.73798
Stroma	C2	168.59	0.115082	0.216394	0.531817	0.594852	0.738935
Stroma	CTHRC1	503.703	0.239768	0.451211	0.531387	0.59515	0.738935
Stroma	TRIM27	217.815	0.0749138	0.141012	0.531258	0.59524	0.738935
Stroma	SPPL2A	478.8	-0.0762908	0.143604	-0.531257	0.595241	0.738935
Stroma	FRZB	1056.8	-0.243617	0.458643	-0.531169	0.595302	0.738935
Stroma	SLC39A13	281.627	0.131743	0.248579	0.529987	0.596121	0.739504
Stroma	WFDC1	659.571	0.323599	0.610799	0.529797	0.596253	0.739504
Stroma	MOB1A	401.131	-0.0832993	0.157377	-0.529298	0.596599	0.739504
Stroma	ARHGAP6	396.301	-0.146799	0.277364	-0.529264	0.596622	0.739504
Stroma	MAP3K13	311.232	-0.133628	0.252486	-0.529248	0.596633	0.739504
Stroma	ZNF32	210.242	0.092253	0.17443	0.528882	0.596888	0.739603
Stroma	CTBS	227.644	0.0908594	0.172345	0.527196	0.598057	0.740835
Stroma	TIMMDC1	407.486	0.0762276	0.145011	0.525668	0.599119	0.741933
Stroma	ALDH1A3	230.248	0.148736	0.283788	0.52411	0.600202	0.743057
Stroma	MRPL51	829.176	0.0895724	0.171334	0.522793	0.601119	0.743974
Stroma	EMP2	1095.86	0.125424	0.240108	0.522364	0.601417	0.744058
Stroma	TEAD3	210.319	0.14966	0.2866	0.522191	0.601538	0.744058
Stroma	CCDC53	292.065	-0.064426	0.123462	-0.521829	0.60179	0.744152
Stroma	EXOSC8	217.457	0.0739823	0.141957	0.52116	0.602255	0.744332
Stroma	PIN4	364.189	-0.130621	0.250656	-0.521115	0.602286	0.744332
Stroma	MIR22HG	191.571	0.10806	0.207798	0.520023	0.603047	0.744659
Stroma	MLX	197.193	0.074717	0.143691	0.519983	0.603076	0.744659
Stroma	VMP1	615.507	0.104422	0.200819	0.519978	0.603079	0.744659
Stroma	GGNBP2	419.264	-0.0544536	0.10481	-0.519544	0.603381	0.744682
Stroma	TBRG1	414.781	0.0640813	0.123365	0.519447	0.603449	0.744682
Stroma	NBEAL1	584.683	-0.0936018	0.180443	-0.518734	0.603946	0.744827
Stroma	NDUFA6	851.27	0.111283	0.214602	0.518553	0.604073	0.744827
Stroma	LEPROT	915.014	0.0686659	0.132426	0.518521	0.604095	0.744827
Stroma	IRF2BPL	269.204	0.0957479	0.185228	0.516919	0.605213	0.745989
Stroma	SH2D3C	236.712	-0.220534	0.426932	-0.516557	0.605465	0.746083
Stroma	HNRNPH3	536.549	0.0548031	0.106182	0.516125	0.605767	0.746102
Stroma	HADHB	414.17	0.0622443	0.120668	0.515829	0.605974	0.746102
Stroma	RTN3	411.686	-0.0970442	0.188151	-0.515778	0.606009	0.746102
Stroma	UBLCP1	270.184	0.108064	0.20974	0.51523	0.606392	0.746167
Stroma	WBP5	572.772	0.0990888	0.192332	0.515197	0.606415	0.746167
Stroma	EIF2B1	163.213	0.0840374	0.163125	0.515171	0.606434
Stroma	TSPAN4	1023.8	0.115145	0.223734	0.514649	0.606798	0.746422
Stroma	DLST	178.518	-0.0827299	0.16087	-0.514265	0.607067	0.746535
Stroma	SNF8	314.691	0.0811362	0.157913	0.513803	0.60739	0.746716
Stroma	NNMT	2686.68	0.157377	0.307188	0.512316	0.60843	0.747777
Stroma	PSD3	1211.67	-0.161588	0.316031	-0.511304	0.609138	0.748354
Stroma	ICAM1	1163.18	0.144705	0.283103	0.51114	0.609253	0.748354
Stroma	FSTL3	151.35	-0.180518	0.35328	-0.510976	0.609368
Stroma	SLC2A3	876.274	-0.187541	0.367509	-0.510304	0.609839	0.748856
Stroma	NEAT1	3304.42	-0.142674	0.279971	-0.509602	0.61033	0.749243
Stroma	DPY30	239.612	0.0751354	0.147542	0.509247	0.610579	0.749331
Stroma	TCERG1	258.26	-0.0533526	0.104863	-0.508781	0.610906	0.749514
Stroma	TSPO	958.754	0.12162	0.239491	0.507825	0.611576	0.75012
Stroma	ID1	2105.27	0.17365	0.34236	0.507214	0.612005	0.750428
Stroma	PMP22	1832.63	0.123517	0.243909	0.506405	0.612572	0.750906
Stroma	CAPZA1	389.379	-0.0586231	0.116087	-0.504995	0.613562	0.751903
Stroma	SF3A3	243.998	-0.0587057	0.11662	-0.503394	0.614687	0.753063
Stroma	CD44	708.004	0.10309	0.205353	0.502015	0.615657	0.753794
Stroma	ELOVL5	439.432	0.0699417	0.139335	0.501967	0.615691	0.753794
Stroma	C4orf27	251.837	-0.11108	0.221369	-0.501786	0.615818	0.753794
Stroma	ACAT1	318.498	0.085562	0.170806	0.500932	0.616419	0.754293
Stroma	EDNRA	475.337	0.248004	0.495314	0.5007	0.616582	0.754293
Stroma	RAB10	599.577	-0.0532652	0.106455	-0.500356	0.616824	0.754372
Stroma	THUMPD3-AS1	246.9	-0.100667	0.201467	-0.499673	0.617305	0.754587
Stroma	HMGB1	4166.72	-0.0801909	0.160525	-0.499553	0.61739	0.754587
Stroma	LAMTOR4	901.739	-0.0992793	0.198847	-0.499276	0.617585	0.754587
Stroma	SAMHD1	344.388	-0.124032	0.248514	-0.499094	0.617713	0.754587
Stroma	LPAR6	229.219	-0.13911	0.278983	-0.498634	0.618037	0.754765
Stroma	PPIH	176.696	0.0744997	0.149496	0.498338	0.618246	0.754802
Stroma	RBM23	229.374	-0.0804085	0.16186	-0.496778	0.619345	0.755926
Stroma	EIF3H	1040.3	0.0853986	0.172162	0.496036	0.619869	0.756348
Stroma	NFIC	1200.7	0.0676213	0.1364	0.495757	0.620066	0.756369
Stroma	LSM12	204.848	0.0599876	0.121117	0.495288	0.620397	0.756556
Stroma	ST6GALNAC6	248.115	-0.08673	0.175278	-0.494813	0.620732	0.756746
Stroma	LUM	13697.4	0.270205	0.547572	0.49346	0.621687	0.757693
Stroma	CNPY4	186.039	-0.125469	0.255144	-0.491757	0.622891	0.758804
Stroma	SCP2	692.413	0.0869571	0.176863	0.491662	0.622958	0.758804
Stroma	ST13	1098.05	0.0767717	0.156398	0.490875	0.623515	0.759265
Stroma	CHCHD3	361.775	-0.0455901	0.0929824	-0.490309	0.623916	0.759534
Stroma	SF3B5	736.021	0.0727912	0.149192	0.487903	0.625619	0.761388
Stroma	PPA2	321.269	-0.0472806	0.0970658	-0.487099	0.626188	0.761862
Stroma	GLOD4	192.662	0.0604244	0.124365	0.485863	0.627064	0.762506
Stroma	TCN2	211.076	0.107099	0.22044	0.485845	0.627077	0.762506
Stroma	CD63	6490.79	0.0798585	0.164917	0.484233	0.62822	0.763677
Stroma	FBLN2	253.969	-0.17598	0.363838	-0.483676	0.628616	0.763884
Stroma	CDH5	495.035	-0.187167	0.387121	-0.483484	0.628752	0.763884
Stroma	RBBP4	519.109	-0.0554481	0.115241	-0.481151	0.630409	0.765678
Stroma	DDB1	271.765	-0.0779413	0.162118	-0.480769	0.630681	0.765788
Stroma	MRPS36	364.239	-0.0953134	0.19861	-0.479902	0.631297	0.766316
Stroma	GRK5	1192.15	-0.130589	0.27243	-0.479348	0.631691	0.76641
Stroma	CFI	292.633	-0.174424	0.363925	-0.479285	0.631736	0.76641
Stroma	RBM17	758.321	0.0797982	0.1667	0.478694	0.632157	0.7667
Stroma	PLEKHA5	619.465	-0.113026	0.236879	-0.477148	0.633257	0.767815
Stroma	ACVRL1	684.858	0.100052	0.20991	0.476644	0.633616	0.76803
Stroma	RSL1D1	527.055	-0.0847181	0.177973	-0.476017	0.634062	0.768351
Stroma	PLXNB2	215.057	0.0935223	0.196933	0.474893	0.634863	0.769102
Stroma	CDC25B	212.408	0.0870691	0.18362	0.474181	0.635371	0.769496
Stroma	CBY1	173.648	0.0775766	0.163989	0.473059	0.636171	0.770061
Stroma	IL4R	299.996	-0.115766	0.244842	-0.472819	0.636342	0.770061
Stroma	FBXO21	286.121	0.0776251	0.164195	0.472763	0.636383	0.770061
Stroma	AP3S1	563.708	0.114222	0.241771	0.472439	0.636613	0.77012
Stroma	PDLIM7	710.942	0.113936	0.241622	0.471546	0.637251	0.770672
Stroma	SNX5	260.38	-0.0546692	0.116053	-0.471072	0.637589	0.770673
Stroma	SRPRA	369.57	-0.0820222	0.174132	-0.471034	0.637616	0.770673
Stroma	RCN3	355.113	0.158255	0.337098	0.469462	0.63874	0.77181
Stroma	XRN2	584.666	-0.0554867	0.11837	-0.468755	0.639245	0.772201
Stroma	COX4I2	324.508	0.262405	0.560138	0.468464	0.639453	0.772231
Stroma	SELENBP1	340.815	0.146724	0.316193	0.464035	0.642623	0.775839
Stroma	DNAJC19	308.185	0.0787827	0.170105	0.463141	0.643263	0.77639
Stroma	BACE2	536.525	0.0662706	0.143299	0.462464	0.643748	0.776532
Stroma	ABCC4	594.318	-0.104168	0.225301	-0.462349	0.643831	0.776532
Stroma	STARD7	231.966	-0.0520767	0.112669	-0.462209	0.643931	0.776532
Stroma	TMCO1	575.06	0.0958038	0.20765	0.461372	0.644532	0.777035
Stroma	COX7A2L	673.942	0.0969617	0.210287	0.461092	0.644732	0.777056
Stroma	ITGA11	234.976	-0.155587	0.338461	-0.45969	0.645739	0.778047
Stroma	ZFAND6	331.56	-0.0661355	0.143995	-0.459292	0.646025	0.77817
Stroma	HSPA1B	1195.45	0.244951	0.534268	0.458479	0.646609	0.778652
Stroma	NAE1	194.031	0.0502301	0.109835	0.457322	0.64744	0.779432
Stroma	LRRFIP2	412.856	-0.0726867	0.159245	-0.456447	0.648069	0.779967
Stroma	NARS	302.107	-0.0803272	0.176509	-0.455089	0.649045	0.78092
Stroma	S100A10	4182.84	-0.126767	0.278825	-0.454648	0.649363	0.78108
Stroma	GLIPR2	266.546	0.158905	0.349801	0.454272	0.649633	0.781183
Stroma	AEBP1	1597.49	0.119708	0.26391	0.453596	0.65012	0.781433
Stroma	TCEB2	2130.16	0.121917	0.268852	0.453471	0.65021	0.781433
Stroma	STMN3	194.045	0.101846	0.224949	0.452751	0.650728	0.781834
Stroma	PABPC1	2594.21	0.0730473	0.161785	0.451507	0.651624	0.782577
Stroma	UBE2B	656.584	0.0631388	0.13988	0.451379	0.651716	0.782577
Stroma	IFNGR1	388.084	-0.0848356	0.188254	-0.450644	0.652246	0.782991
Stroma	HLA-E	3264.78	-0.082713	0.183985	-0.449564	0.653025	0.783704
Stroma	CERCAM	583.843	0.195799	0.435866	0.449218	0.653275	0.783781
Stroma	DHX9	322.526	-0.0836836	0.186552	-0.44858	0.653735	0.783938
Stroma	HAPLN1	452.666	0.376621	0.839691	0.448523	0.653776	0.783938
Stroma	CCL11	6431.94	0.204499	0.456467	0.448003	0.654151	0.784075
Stroma	CHL1	350.488	-0.150057	0.335059	-0.447852	0.65426	0.784075
Stroma	SEC22C	229.311	0.06323	0.141419	0.44711	0.654795	0.784494
Stroma	RPAIN	278.832	0.0662572	0.148442	0.44635	0.655345	0.784799
Stroma	SUGT1	453.824	-0.0466252	0.104542	-0.445996	0.6556	0.784799
Stroma	FDCSP	2076.5	-0.499138	1.11917	-0.445989	0.655606	0.784799
Stroma	DPM3	480.617	-0.140691	0.316493	-0.444532	0.656658	0.785775
Stroma	ITGA1	998.874	-0.173895	0.39135	-0.444347	0.656792	0.785775
Stroma	RHOC	424.129	-0.121454	0.273511	-0.444056	0.657002	0.785804
Stroma	SRSF7	725.927	0.0713902	0.16091	0.443665	0.657285	0.78592
Stroma	TOX4	291.952	-0.091289	0.206079	-0.442981	0.657779	0.786289
Stroma	SLCO2A1	1185.94	-0.226905	0.51297	-0.442335	0.658247	0.786567
Stroma	INPP4B	283.801	-0.262967	0.594751	-0.442146	0.658383	0.786567
Stroma	COMMD1	465.97	-0.0699798	0.158996	-0.440136	0.659839	0.788084
Stroma	MMP11	246.863	-0.277857	0.632605	-0.439226	0.660497	0.788588
Stroma	EPAS1	2185.44	-0.165898	0.377866	-0.439039	0.660634	0.788588
Stroma	CHTOP	227.342	0.0572596	0.130518	0.438709	0.660872	0.788651
Stroma	CDH13	485.749	-0.128208	0.292603	-0.438164	0.661267	0.7889
Stroma	LMBRD1	349.32	0.0758421	0.173291	0.437658	0.661634	0.789116
Stroma	PRRC2A	297.428	-0.086662	0.198143	-0.437372	0.661842	0.789141
Stroma	MINOS1	317.406	-0.141282	0.323836	-0.436276	0.662637	0.789866
Stroma	CHMP2B	278.626	-0.0728066	0.167006	-0.435953	0.662871	0.789873
Stroma	GOPC	385.794	0.0824123	0.189126	0.435754	0.663015	0.789873
Stroma	PTGDS	8691.5	0.194719	0.447291	0.435329	0.663324	0.790018
Stroma	A1BG	232.16	0.140151	0.322808	0.434163	0.66417	0.790804
Stroma	CD55	781.178	0.120188	0.278142	0.432111	0.665661	0.792355
Stroma	PYCARD	410.459	0.101636	0.23604	0.430588	0.666768	0.793019
Stroma	LGALS1	12532.6	0.119112	0.276636	0.430574	0.666778	0.793019
Stroma	GLTP	240.712	0.0708961	0.164656	0.430571	0.666781	0.793019
Stroma	HBP1	305.144	-0.083889	0.195047	-0.430096	0.667126	0.793101
Stroma	DLL4	228.692	-0.137873	0.320664	-0.429961	0.667224	0.793101
Stroma	C9orf16	1068.68	0.0885987	0.206432	0.429192	0.667784	0.793544
Stroma	ECI2	207.739	-0.0579678	0.135183	-0.428811	0.668061	0.79365
Stroma	USMG5	1108.89	-0.136551	0.318814	-0.428308	0.668427	0.793863
Stroma	C22orf39	185.351	0.0682552	0.159497	0.427941	0.668694	0.793957
Stroma	VSTM4	283.405	-0.119033	0.278407	-0.42755	0.668979	0.794073
Stroma	SH3BGRL	1143.65	0.0695707	0.163503	0.425501	0.670471	0.795621
Stroma	BMP4	1024.85	0.205874	0.484582	0.424847	0.670948	0.795963
Stroma	CREB3L1	365.738	0.19978	0.472073	0.423197	0.672152	0.797168
Stroma	CLU	2341.74	0.216531	0.51234	0.422631	0.672564	0.797434
Stroma	CCND2	570.995	-0.0855469	0.203498	-0.420381	0.674207	0.798928
Stroma	RNF181	700.941	0.0877099	0.208757	0.420154	0.674373	0.798928
Stroma	EAPP	349.986	-0.0866062	0.206141	-0.42013	0.67439	0.798928
Stroma	HNRNPA3	1235.21	0.0475931	0.113357	0.419851	0.674594	0.798946
Stroma	ATP5E	3822.56	-0.154618	0.368908	-0.419125	0.675125	0.799065
Stroma	TCEB1	713.15	0.0707597	0.169001	0.418695	0.675439	0.799065
Stroma	M6PR	288.164	0.0809595	0.193422	0.418564	0.675535	0.799065
Stroma	CPSF6	314.06	-0.0541737	0.129456	-0.418471	0.675603	0.799065
Stroma	RALA	593.524	0.0664854	0.158895	0.418423	0.675638	0.799065
Stroma	EIF3D	555.596	0.0650059	0.155792	0.417262	0.676487	0.799845
Stroma	KIAA0141	193.032	-0.050807	0.12205	-0.416279	0.677206	0.800471
Stroma	FAP	238.578	-0.233919	0.562953	-0.415521	0.677761	0.800904
Stroma	NCL	1770.85	0.0795112	0.191528	0.415142	0.678038	0.801008
Stroma	COX7A2	1486.79	0.10806	0.260671	0.414547	0.678473	0.80127
Stroma	GGCT	264.08	0.075203	0.181508	0.414322	0.678638	0.80127
Stroma	ESAM	805.108	0.155429	0.376707	0.412599	0.679901	0.802326
Stroma	MXRA8	936.473	-0.152632	0.370062	-0.41245	0.680009	0.802326
Stroma	LMO4	584.479	0.074049	0.179689	0.412095	0.680269	0.802326
Stroma	NTAN1	253.972	-0.056427	0.136937	-0.412067	0.680291	0.802326
Stroma	SECISBP2	261.425	-0.049733	0.120902	-0.41135	0.680816	0.802722
Stroma	SDCBP	1035.81	0.0990758	0.241126	0.410888	0.681154	0.802897
Stroma	KIAA1033	274.894	-0.0859512	0.209404	-0.410456	0.681471	0.803048
Stroma	DSTN	2571.68	-0.0876607	0.213759	-0.410091	0.68174	0.80314
Stroma	HYI	219.708	-0.113147	0.276726	-0.408879	0.682628	0.803722
Stroma	MGST3	1754.67	-0.0998624	0.244274	-0.408813	0.682677	0.803722
Stroma	NDUFAF4	350.81	0.0672189	0.164494	0.408641	0.682803	0.803722
Stroma	PTK7	360.701	0.100411	0.245886	0.408366	0.683005	0.803736
Stroma	GPX3	458.76	0.132771	0.326176	0.407052	0.68397	0.80455
Stroma	SYAP1	286.368	-0.0484597	0.119093	-0.406907	0.684076	0.80455
Stroma	ARF6	276.818	0.0815319	0.201344	0.404937	0.685523	0.806028
Stroma	CCDC85B	1318.61	0.0999574	0.248439	0.402342	0.687432	0.808048
Stroma	ZFAND5	616.764	-0.0665216	0.165904	-0.400963	0.688447	0.808898
Stroma	MGP	3628.88	0.149346	0.372582	0.40084	0.688538	0.808898
Stroma	GNS	262.262	-0.0660795	0.1655	-0.399273	0.689692	0.80996
Stroma	ARHGAP29	772.061	-0.148078	0.371034	-0.399094	0.689824	0.80996
Stroma	RBM3	1086.89	-0.0875477	0.219525	-0.398806	0.690036	0.809985
Stroma	PPHLN1	235.954	-0.0425689	0.106951	-0.398021	0.690615	0.81022
Stroma	TRPA1	497.318	0.143528	0.360609	0.398015	0.690619	0.81022
Stroma	MLEC	844.878	0.0663258	0.167407	0.396195	0.691961	0.811569
Stroma	CNN1	287.753	0.161816	0.410593	0.394104	0.693504	0.812926
Stroma	TMA7	2055.56	-0.106156	0.269517	-0.393874	0.693674	0.812926
Stroma	LOXL1	311.235	-0.159473	0.405141	-0.393623	0.69386	0.812926
Stroma	THRAP3	615.557	0.0355851	0.0904187	0.393559	0.693907	0.812926
Stroma	DAPK3	311.963	0.0772892	0.196501	0.393327	0.694078	0.812926
Stroma	PLEKHA1	243.273	-0.0731051	0.18715	-0.390623	0.696076	0.814816
Stroma	NSMCE4A	188.41	0.0530145	0.135718	0.390622	0.696077	0.814816
Stroma	COMMD2	267.244	-0.0323559	0.0831479	-0.389137	0.697175	0.815608
Stroma	CARS	197.498	0.0543027	0.13961	0.388961	0.697305	0.815608
Stroma	ARMC10	246.857	0.0679026	0.174656	0.388779	0.69744	0.815608
Stroma	SRSF1	313.872	0.0643338	0.165525	0.388665	0.697524	0.815608
Stroma	TROVE2	363.384	-0.0441066	0.113594	-0.388283	0.697807	0.815713
Stroma	CYP27A1	195.778	0.0801633	0.20669	0.387842	0.698133	0.815869
Stroma	MAT2A	389.781	-0.0635753	0.164406	-0.386696	0.698981	0.816622
Stroma	CD93	753.204	-0.18305	0.474117	-0.386086	0.699433	0.816622
Stroma	ADAMTS9	789.239	-0.149729	0.388006	-0.385894	0.699575	0.816622
Stroma	DFFA	196.835	-0.0655566	0.170066	-0.385477	0.699884	0.816622
Stroma	CBLB	458.497	-0.120882	0.313636	-0.38542	0.699927	0.816622
Stroma	TMEM263	305.222	0.0627145	0.162722	0.385409	0.699935	0.816622
Stroma	ARL2BP	525.08	0.0672832	0.174811	0.384892	0.700318	0.816844
Stroma	KDR	575.298	-0.17659	0.46009	-0.383816	0.701115	0.817333
Stroma	NUTM2A-AS1	270.849	-0.101377	0.264136	-0.383805	0.701123	0.817333
Stroma	KDELC2	162.629	-0.0607144	0.158216	-0.383743	0.701169
Stroma	IDS	270.208	-0.0710845	0.185393	-0.383426	0.701404	0.817436
Stroma	PAPPA	228.608	0.100632	0.262771	0.382963	0.701747	0.817552
Stroma	CHMP4B	462.262	0.0927969	0.242435	0.38277	0.70189	0.817552
Stroma	PARP1	368.081	0.0672144	0.176388	0.38106	0.703159	0.818534
Stroma	ARCN1	274.103	-0.0713978	0.187371	-0.38105	0.703166	0.818534
Stroma	SEPW1	3673.73	0.101011	0.265224	0.380852	0.703313	0.818534
Stroma	DUSP23	646.746	0.14657	0.385256	0.38045	0.703612	0.818657
Stroma	HTRA1	858.144	-0.112726	0.298366	-0.377811	0.705571	0.820711
Stroma	CARHSP1	1024.73	0.0650595	0.172432	0.377305	0.705947	0.820923
Stroma	COX6B1	1625.4	0.0845724	0.224324	0.37701	0.706166	0.820952
Stroma	IL13RA1	289.36	-0.0533728	0.141788	-0.376426	0.7066	0.821231
Stroma	MPZL1	489.072	-0.0710484	0.189073	-0.375773	0.707086	0.82157
Stroma	CD276	243.605	0.0853745	0.227699	0.374944	0.707702	0.82168
Stroma	DNAJB4	214.035	-0.106071	0.282911	-0.374927	0.707715	0.82168
Stroma	RAMP3	1494.85	0.160815	0.429465	0.374453	0.708067	0.82168
Stroma	BCAM	816.437	0.103291	0.275885	0.374397	0.708109	0.82168
Stroma	PPIC	1126.55	0.117371	0.313726	0.374121	0.708314	0.82168
Stroma	ICAM2	501.069	0.131418	0.35149	0.373888	0.708487	0.82168
Stroma	YPEL2	396.673	-0.103339	0.276545	-0.373679	0.708643	0.82168
Stroma	LRRC32	469.739	0.117315	0.314139	0.373451	0.708813	0.82168
Stroma	ACKR3	441.233	0.315108	0.84412	0.373297	0.708927	0.82168
Stroma	MRPS35	232.373	0.0443287	0.119012	0.372473	0.709541	0.822166
Stroma	COL6A2	6311.54	-0.107204	0.289433	-0.370393	0.71109	0.823736
Stroma	CHP1	251.283	0.0762015	0.206577	0.368877	0.712219	0.824664
Stroma	FAM162A	365.154	-0.0660494	0.179099	-0.368787	0.712286	0.824664
Stroma	TMEM255B	261.628	0.163721	0.44425	0.368534	0.712475	0.824664
Stroma	DNMT1	311.797	0.0713662	0.194256	0.367383	0.713334	0.825432
Stroma	ADGRB3	200.609	-0.224581	0.611893	-0.367027	0.713599	0.825513
Stroma	PAPOLA	592.112	-0.051665	0.141176	-0.365962	0.714394	0.826207
Stroma	SBDS	855.131	0.0520881	0.14245	0.36566	0.714619	0.826242
Stroma	THOC7	339.428	0.0473892	0.12974	0.365262	0.714916	0.826359
Stroma	TMEM14B	354.683	0.0783321	0.216176	0.362353	0.717088	0.828644
Stroma	ITGB1BP1	418.923	0.0572174	0.158214	0.361645	0.717617	0.829029
Stroma	SPARC	12346.6	0.0994748	0.27556	0.360991	0.718106	0.829368
Stroma	SAP30BP	268.619	0.0341578	0.0946951	0.360714	0.718313	0.829381
Stroma	MESDC2	517.49	0.0667022	0.185304	0.359962	0.718876	0.829804
Stroma	IFT52	210.249	0.0721533	0.200767	0.359388	0.719305	0.830073
Stroma	ANXA4	401.277	-0.0794849	0.221809	-0.358349	0.720082	0.830743
Stroma	PTPRE	731.169	0.119233	0.333235	0.357804	0.72049	0.830806
Stroma	FLNA	1728.48	-0.0884934	0.24736	-0.357752	0.720529	0.830806
Stroma	NRP2	259.174	-0.11963	0.334648	-0.35748	0.720732	0.830814
Stroma	TMEM173	434.001	-0.0735114	0.205816	-0.35717	0.720964	0.830855
Stroma	NCAM1	234.582	-0.121747	0.341177	-0.356845	0.721208	0.83091
Stroma	MGST2	389.647	-0.130266	0.365341	-0.35656	0.721421	0.83093
Stroma	SEPT11	909.295	-0.0642624	0.180444	-0.356134	0.72174	0.831071
Stroma	MCUR1	281.925	0.0550765	0.155042	0.355237	0.722412	0.831399
Stroma	HPCAL1	321.477	0.0752178	0.211745	0.355229	0.722418	0.831399
Stroma	MCFD2	374.243	-0.0632371	0.178251	-0.354765	0.722765	0.831573
Stroma	PAF1	197.723	0.0526188	0.148741	0.35376	0.723519	0.832185
Stroma	LIX1L	264.563	-0.0477543	0.135078	-0.353531	0.72369	0.832185
Stroma	CXCR4	186.384	0.240344	0.683818	0.351473	0.725233	0.833733
Stroma	ETS2	1287.92	0.0626119	0.178807	0.350164	0.726216	0.834635
Stroma	RILPL2	251.476	-0.0611076	0.174987	-0.349212	0.72693	0.835177
Stroma	SPG20	261.32	0.0767757	0.219981	0.34901	0.727082	0.835177
Stroma	MBD4	193.3	-0.039218	0.112515	-0.348558	0.727421	0.835341
Stroma	CANX	1122	-0.0500294	0.143931	-0.347594	0.728145	0.835946
Stroma	RNF11	353.911	0.0540016	0.155507	0.347261	0.728395	0.836006
Stroma	TBCA	1035.65	0.0594017	0.171256	0.346859	0.728697	0.836125
Stroma	BCAS2	177.402	0.0690756	0.199623	0.346031	0.729319	0.836406
Stroma	IDH3B	215.57	0.0596552	0.17241	0.346009	0.729336	0.836406
Stroma	VKORC1	172.157	-0.0870273	0.252729	-0.34435	0.730583	0.837609
Stroma	DDX5	2831.52	0.0488719	0.142096	0.343936	0.730894	0.837738
Stroma	MAP7D1	298.283	0.0599664	0.175101	0.342467	0.731999	0.838778
Stroma	CCL13	241.721	-0.206228	0.602879	-0.342071	0.732297	0.838892
Stroma	TRAPPC2L	384.772	-0.0712757	0.20925	-0.340624	0.733387	0.839913
Stroma	C19orf60	574.338	0.052799	0.1558	0.338891	0.734692	0.840777
Stroma	NOTCH3	511.381	-0.160769	0.474658	-0.338705	0.734832	0.840777
Stroma	TMEM176A	5204.07	0.122607	0.362138	0.338565	0.734938	0.840777
Stroma	STX5	264.767	-0.0455752	0.134669	-0.338425	0.735043	0.840777
Stroma	TNFAIP2	333.797	-0.105965	0.313727	-0.337763	0.735542	0.840777
Stroma	MCAM	782.149	-0.172379	0.510397	-0.337736	0.735562	0.840777
Stroma	ZDHHC3	259.04	-0.0402672	0.119289	-0.337561	0.735694	0.840777
Stroma	TWIST2	196.556	-0.130933	0.388089	-0.337378	0.735832	0.840777
Stroma	TXN	1454.74	0.0728919	0.216298	0.336998	0.736119	0.840777
Stroma	LINC01420	596.075	0.0531641	0.157763	0.336988	0.736126	0.840777
Stroma	CD47	444.722	0.0805816	0.239453	0.336524	0.736476	0.840949
Stroma	FOXF2	162.2	-0.116993	0.348058	-0.33613	0.736773
Stroma	MGLL	903.851	0.0905014	0.269658	0.335615	0.737161	0.841504
Stroma	COL4A2	4149.67	0.124758	0.37282	0.334632	0.737902	0.841917
Stroma	C19orf70	722.547	0.0715983	0.213976	0.334609	0.73792	0.841917
Stroma	PFDN4	270.45	-0.0480094	0.143706	-0.334081	0.738318	0.842144
Stroma	FAM101B	232.243	-0.119657	0.359028	-0.333282	0.738922	0.842605
Stroma	PIGC	201.84	0.0656753	0.197829	0.33198	0.739904	0.843246
Stroma	MCL1	846.248	0.0664322	0.200369	0.331549	0.74023	0.843246
Stroma	CRY1	224.486	0.0705808	0.212919	0.331491	0.740274	0.843246
Stroma	RAB6A	514.334	-0.0504947	0.152409	-0.331311	0.74041	0.843246
Stroma	BTG1	1135.76	0.0556976	0.16816	0.331218	0.74048	0.843246
Stroma	MMP23B	435.934	-0.160077	0.484116	-0.330657	0.740903	0.843502
Stroma	MRPS5	297.13	-0.0633071	0.192211	-0.329363	0.741882	0.844389
Stroma	AMD1	201.84	-0.036861	0.112553	-0.327498	0.743291	0.845766
Stroma	PHYHD1	133.003	0.101538	0.310736	0.326766	0.743845
Stroma	C5orf66-AS1	155.01	-0.132124	0.405868	-0.325534	0.744777
Stroma	EIF4G1	428.138	-0.0656981	0.201972	-0.325284	0.744966	0.847296
Stroma	ATP2A2	467.493	-0.0766587	0.235864	-0.325012	0.745172	0.847296
Stroma	CXCL9	256.363	0.283334	0.871992	0.324927	0.745237	0.847296
Stroma	SREBF2	213.98	-0.0801548	0.247316	-0.324098	0.745864	0.847782
Stroma	WTAP	497.721	-0.0732902	0.22643	-0.323677	0.746183	0.847884
Stroma	THY1	3029.25	0.088969	0.275062	0.32345	0.746354	0.847884
Stroma	CCDC3	365.112	0.210398	0.651026	0.32318	0.746559	0.847889
Stroma	TYK2	128.983	0.06859	0.212568	0.322672	0.746943
Stroma	ASPN	339.427	-0.213805	0.665178	-0.321425	0.747888	0.849171
Stroma	PSIP1	586.151	-0.0437642	0.136658	-0.320245	0.748783	0.849959
Stroma	TMX3	271.938	0.0624471	0.195403	0.319581	0.749286	0.850302
Stroma	HNRNPR	639.989	0.041885	0.131473	0.318582	0.750044	0.850934
Stroma	HSPB11	270.954	0.0504118	0.158642	0.317771	0.750659	0.851208
Stroma	CCND3	311.64	-0.0549295	0.172879	-0.317733	0.750688	0.851208
Stroma	TMEM126B	235.306	0.059206	0.186635	0.317228	0.75107	0.851414
Stroma	WBP1	199.33	-0.0866151	0.274492	-0.315547	0.752346	0.852632
Stroma	SSPN	278.906	-0.126193	0.400658	-0.314964	0.752789	0.852906
Stroma	GAA	186.269	0.108439	0.344635	0.314649	0.753028	0.852949
Stroma	BLVRB	399.242	-0.0756674	0.241366	-0.313496	0.753904	0.853712
Stroma	PCNP	502.815	-0.0583876	0.187561	-0.3113	0.755573	0.855212
Stroma	SEPT9	394.537	0.0756494	0.24311	0.311174	0.755669	0.855212
Stroma	DSE	219.657	0.0757062	0.243463	0.310956	0.755834	0.855212
Stroma	IGHA1	199.743	-0.349572	1.12752	-0.310037	0.756533	0.855577
Stroma	RAB7A	994.081	0.0288101	0.0929359	0.309999	0.756561	0.855577
Stroma	MSRA	230.011	-0.0514405	0.166117	-0.309665	0.756816	0.855637
Stroma	NDUFS5	1730.67	0.0668521	0.216482	0.308812	0.757464	0.856141
Stroma	PDGFRA	1002.57	0.102721	0.333364	0.308134	0.757981	0.856383
Stroma	OLFML2A	246.555	-0.0801725	0.260302	-0.307999	0.758083	0.856383
Stroma	CALM1	3768.2	-0.0664909	0.216399	-0.30726	0.758645	0.85679
Stroma	PROCR	1684.24	0.147707	0.482364	0.306214	0.759442	0.85728
Stroma	VPS51	350.98	-0.0402546	0.131671	-0.30572	0.759818	0.85728
Stroma	PRPF38B	350.491	-0.028763	0.0941107	-0.305629	0.759887	0.85728
Stroma	AP1S2	285.207	-0.0709114	0.232149	-0.305457	0.760018	0.85728
Stroma	C1D	247.886	-0.0593049	0.194277	-0.305259	0.760169	0.85728
Stroma	AASDHPPT	239.564	0.0492702	0.161491	0.305095	0.760294	0.85728
Stroma	MYOCD	270.387	-0.162063	0.532742	-0.304205	0.760972	0.857815
Stroma	TMEM258	1505.61	0.0839879	0.278029	0.302083	0.762589	0.859321
Stroma	DCTN1	236.409	0.043547	0.144234	0.30192	0.762713	0.859321
Stroma	PELI1	244.649	-0.121177	0.401805	-0.301581	0.762971	0.859383
Stroma	SMOC2	247.341	-0.124085	0.412414	-0.300874	0.76351	0.859761
Stroma	RAP1A	587.791	-0.061763	0.205864	-0.300019	0.764162	0.860267
Stroma	TMEM184B	264.029	0.0593362	0.198751	0.298545	0.765287	0.861304
Stroma	ADAM9	276.747	-0.0572903	0.193366	-0.296278	0.767018	0.863022
Stroma	SNAP23	386.051	0.0549884	0.186157	0.295388	0.767698	0.863557
Stroma	DCN	7308	-0.131025	0.443969	-0.295121	0.767901	0.863557
Stroma	HOXA10	207.2	0.055071	0.186961	0.294559	0.768331	0.863811
Stroma	TNF	1.18101	0.386113	1.31456	0.293721	0.768971
Stroma	CTSF	385.289	-0.0942153	0.321228	-0.293298	0.769295	0.864665
Stroma	STX4	225.943	-0.0393825	0.134778	-0.292202	0.770132	0.865377
Stroma	TMEM243	227.245	0.0361089	0.123854	0.291545	0.770635	0.865712
Stroma	RP11-356J5.12	168.142	0.150767	0.520181	0.289835	0.771942	0.86695
Stroma	ITGA4	129.725	0.195883	0.676206	0.289679	0.772062
Stroma	DNASE2	193.068	-0.058517	0.202243	-0.28934	0.772321	0.867146
Stroma	POLR2G	466.398	0.0433164	0.149965	0.288844	0.7727	0.867342
Stroma	BAG3	366.002	-0.0588316	0.204601	-0.287543	0.773697	0.86823
Stroma	PCDH17	876.032	-0.149654	0.522249	-0.286557	0.774452	0.868847
Stroma	DNAJC7	331.331	-0.0355049	0.124769	-0.284564	0.775978	0.869712
Stroma	CALCRL	1063.46	-0.135038	0.474715	-0.284462	0.776057	0.869712
Stroma	UBE2E1	369.793	0.0409799	0.14417	0.284247	0.776221	0.869712
Stroma	SKA2	242.232	-0.0431076	0.151675	-0.28421	0.776249	0.869712
Stroma	UBE2G1	276.838	-0.035896	0.126431	-0.283919	0.776472	0.869712
Stroma	NDUFA4	3780.99	-0.0809937	0.285431	-0.28376	0.776595	0.869712
Stroma	NFYC	211.914	-0.0306234	0.107953	-0.283673	0.776661	0.869712
Stroma	AKT2	156.094	-0.0432393	0.15257	-0.283407	0.776865
Stroma	MYLK	1795.76	0.0752092	0.266032	0.282707	0.777402	0.870312
Stroma	NDUFB9	1027.14	0.0519653	0.184167	0.282164	0.777818	0.870547
Stroma	RBPMS	2303.54	0.0440725	0.156401	0.281792	0.778103	0.870637
Stroma	UQCRH	1110.13	0.0612647	0.217807	0.281279	0.778496	0.870846
Stroma	COX5B	1789.54	0.0583398	0.207798	0.280752	0.7789	0.871068
Stroma	DDT	326.761	0.109508	0.39057	0.28038	0.779186	0.871158
Stroma	FSTL1	1633.42	0.0528996	0.189227	0.279557	0.779818	0.871634
Stroma	PRPF40A	479.198	-0.0353561	0.126873	-0.278672	0.780497	0.872162
Stroma	TMEM45A	198.58	0.0932096	0.335132	0.278128	0.780914	0.872226
Stroma	ST8SIA4	239.003	-0.115441	0.415164	-0.27806	0.780966	0.872226
Stroma	SNRPF	506.972	-0.08027	0.290096	-0.276701	0.782009	0.873161
Stroma	FBLN1	2989.82	-0.120003	0.435166	-0.275765	0.782729	0.873734
Stroma	YWHAG	335.133	-0.0449232	0.163227	-0.27522	0.783148	0.873971
Stroma	ELP5	198.434	0.0742113	0.2711	0.273741	0.784284	0.875008
Stroma	MRPS18C	352.177	-0.0575922	0.210624	-0.273436	0.784518	0.875039
Stroma	STEAP2	162.112	0.157638	0.581272	0.271194	0.786242
Stroma	PFDN5	3284.18	-0.0555266	0.205188	-0.270614	0.786688	0.877229
Stroma	TGOLN2	539.598	-0.0353901	0.130973	-0.270208	0.787	0.87734
Stroma	UAP1	184.707	-0.0418227	0.15493	-0.269945	0.787203	0.87734
Stroma	SORBS3	457.324	0.0599382	0.223159	0.26859	0.788246	0.878271
Stroma	SMIM15	249.248	0.0395556	0.147452	0.26826	0.788499	0.878323
Stroma	KIF5B	752.236	0.0226749	0.0846637	0.267824	0.788835	0.878432
Stroma	CREG1	288.427	0.0632655	0.236629	0.267362	0.789191	0.878432
Stroma	WDR83OS	1319.67	0.0534437	0.200107	0.267076	0.789411	0.878432
Stroma	SUPT4H1	352.989	0.0386689	0.144797	0.267055	0.789427	0.878432
Stroma	HNRNPC	1258.93	-0.0242102	0.0909277	-0.266257	0.790041	0.878492
Stroma	LAMB2	422.679	-0.0470186	0.176618	-0.266217	0.790072	0.878492
Stroma	TAF7	291.095	-0.0411096	0.154445	-0.266177	0.790103	0.878492
Stroma	TXNDC17	699.84	0.0632935	0.238765	0.265087	0.790943	0.879194
Stroma	LUC7L2	319.001	-0.0320326	0.121084	-0.264548	0.791357	0.879424
Stroma	IFI27	4624.21	0.0970651	0.367544	0.264091	0.79171	0.879585
Stroma	DCTN3	563.581	0.0415436	0.158019	0.262903	0.792625	0.880371
Stroma	SOX18	942.799	-0.172702	0.658122	-0.262416	0.793	0.880557
Stroma	SGCE	479.704	0.0748267	0.28567	0.261935	0.793372	0.880738
Stroma	TMX4	323.879	0.0351653	0.134708	0.261049	0.794054	0.881237
Stroma	CXCL14	33339.3	-0.144782	0.55512	-0.260813	0.794237	0.881237
Stroma	FIS1	1133.9	0.0497001	0.191661	0.259313	0.795394	0.881724
Stroma	COX6A1	1608.07	0.069632	0.268641	0.259201	0.79548	0.881724
Stroma	ANXA2	2995.25	-0.0599833	0.231446	-0.259168	0.795506	0.881724
Stroma	FAM129B	281.722	-0.0641708	0.248332	-0.258408	0.796092	0.881724
Stroma	APOL6	347.88	0.0512599	0.198383	0.258388	0.796108	0.881724
Stroma	GSTM3	465.284	0.0860195	0.332913	0.258384	0.79611	0.881724
Stroma	MAEA	179.363	0.0356415	0.137956	0.258354	0.796133	0.881724
Stroma	LDLR	253.129	0.0957457	0.37139	0.257804	0.796558	0.881831
Stroma	RAMP2	2230.2	-0.0956457	0.371168	-0.257689	0.796647	0.881831
Stroma	EID1	2433.93	0.0444065	0.172603	0.257276	0.796966	0.881935
Stroma	MRPS10	247.83	-0.0332999	0.129664	-0.256818	0.79732	0.881935
Stroma	COX6C	1782.75	-0.073423	0.286155	-0.256585	0.797499	0.881935
Stroma	PHYH	154.714	0.0492628	0.192009	0.256565	0.797514
Stroma	FAM127A	1016.57	0.0582765	0.227276	0.256413	0.797632	0.881935
Stroma	PSMB4	483.383	-0.0315611	0.123181	-0.256218	0.797783	0.881935
Stroma	PRMT1	768.536	0.0488337	0.191132	0.255498	0.798338	0.882271
Stroma	PALLD	1429.25	0.0860406	0.337143	0.255205	0.798565	0.882271
Stroma	NUP54	202.968	-0.0277662	0.1089	-0.25497	0.798747	0.882271
Stroma	NDUFB4	1273.08	0.056509	0.221826	0.254745	0.79892	0.882271
Stroma	HSPB1	4554.11	-0.0494925	0.194952	-0.25387	0.799596	0.882787
Stroma	TCTN3	196.249	-0.02934	0.115795	-0.253379	0.799975	0.882976
Stroma	EIF4A1	233.369	0.053065	0.210724	0.251823	0.801178	0.883868
Stroma	C1orf122	452.426	-0.0325975	0.129461	-0.251793	0.801201	0.883868
Stroma	RCC1	226.768	0.0456875	0.182426	0.250444	0.802244	0.884788
Stroma	RAB32	300.349	0.0537615	0.215082	0.249958	0.80262	0.884972
Stroma	DCAF7	379.812	0.0388314	0.156456	0.248194	0.803984	0.886246
Stroma	TPGS2	302.302	0.0399107	0.161672	0.246863	0.805014	0.88715
Stroma	GBP4	546.486	-0.082453	0.334384	-0.246582	0.805232	0.887159
Stroma	ATP5J	1361.83	-0.0514222	0.20901	-0.246027	0.805661	0.887324
Stroma	PTGER2	327.654	0.1444	0.589503	0.244951	0.806494	0.887324
Stroma	PANK2	197.203	-0.0328626	0.134252	-0.244782	0.806625	0.887324
Stroma	PLIN2	192.082	-0.0383898	0.156876	-0.244714	0.806678	0.887324
Stroma	FUS	1287.55	-0.0289251	0.118265	-0.244578	0.806784	0.887324
Stroma	CCT6A	718.429	-0.0261445	0.106914	-0.244537	0.806815	0.887324
Stroma	NCOA4	305.715	-0.0400597	0.163969	-0.244313	0.806989	0.887324
Stroma	CYB5B	263.465	0.0304932	0.124858	0.244223	0.807058	0.887324
Stroma	COL8A1	266.484	-0.182849	0.750048	-0.243783	0.807399	0.887468
Stroma	ATN1	311.893	-0.0454145	0.187612	-0.242066	0.808729	0.888699
Stroma	STX12	319.842	-0.0341687	0.141795	-0.240972	0.809577	0.889236
Stroma	SCOC	273.495	0.0492394	0.204403	0.240893	0.809638	0.889236
Stroma	ACP5	236.195	-0.138114	0.574892	-0.240244	0.810141	0.889559
Stroma	QARS	251.066	-0.0283788	0.118401	-0.239684	0.810575	0.889804
Stroma	FHL2	1195.79	0.0932867	0.393536	0.237047	0.81262	0.891818
Stroma	GPX4	1754.01	-0.0528693	0.224979	-0.234997	0.814211	0.893173
Stroma	PCBP3	226.094	-0.062024	0.264193	-0.234768	0.814389	0.893173
Stroma	MRFAP1L1	237.794	-0.0368481	0.15704	-0.234641	0.814487	0.893173
Stroma	MT1E	334.148	-0.0962683	0.411984	-0.23367	0.815241	0.89365
Stroma	MFAP1	186.925	-0.0370359	0.158587	-0.233536	0.815345	0.89365
Stroma	SNRPG	921.842	0.0627107	0.269372	0.232803	0.815914	0.893923
Stroma	LMOD1	412.368	-0.0724011	0.311172	-0.232672	0.816016	0.893923
Stroma	PLA2G16	251.625	0.0576361	0.248505	0.231932	0.816591	0.894321
Stroma	COL6A1	4070.88	0.0865245	0.374398	0.231103	0.817235	0.894795
Stroma	NFKBIL1	136.869	0.053907	0.233505	0.23086	0.817424
Stroma	FILIP1L	1597.96	-0.0551027	0.239846	-0.229742	0.818292	0.89548
Stroma	COL4A1	3950.96	0.111851	0.487367	0.2295	0.818481	0.89548
Stroma	ECHDC2	218.201	-0.0577839	0.251803	-0.229481	0.818495	0.89548
Stroma	HADH	152.613	0.0450542	0.196508	0.229274	0.818656
Stroma	AK3	486.126	-0.0428734	0.187369	-0.228818	0.81901	0.895812
Stroma	COL15A1	1713.36	0.112496	0.493046	0.228166	0.819517	0.896135
Stroma	P3H3	147.937	0.0569919	0.250161	0.227821	0.819785
Stroma	MFAP4	4144.36	0.130001	0.571678	0.227402	0.820111	0.896242
Stroma	CCNI	2621.05	0.0507839	0.223378	0.227345	0.820156	0.896242
Stroma	MSC	269.609	0.0784091	0.345455	0.226973	0.820444	0.896242
Stroma	MED19	230.377	0.0417986	0.184556	0.226482	0.820827	0.896242
Stroma	IFITM2	5694.17	-0.0647921	0.2862	-0.226387	0.8209	0.896242
Stroma	P4HA1	346.092	-0.032535	0.144044	-0.225869	0.821304	0.896242
Stroma	PSMD1	457.373	0.0305764	0.135421	0.225789	0.821366	0.896242
Stroma	OSTM1	215.783	0.0277382	0.122873	0.225746	0.821399	0.896242
Stroma	EIF5	996.999	0.0441037	0.195696	0.225369	0.821692	0.896242
Stroma	NDUFB3	511.471	-0.0441571	0.196153	-0.225115	0.82189	0.896242
Stroma	BET1	187.475	0.0386629	0.17183	0.225007	0.821974	0.896242
Stroma	GLT8D2	459.87	-0.0679096	0.302394	-0.224573	0.822311	0.896242
Stroma	PPIG	666.929	-0.0223277	0.0994542	-0.224502	0.822367	0.896242
Stroma	ECE1	761.507	0.0603109	0.270881	0.222648	0.82381	0.897465
Stroma	SGIP1	539.825	0.0665616	0.299132	0.222516	0.823912	0.897465
Stroma	EFNA1	246.915	0.064665	0.291241	0.222033	0.824288	0.897643
Stroma	CTTN	398.864	-0.0478787	0.215995	-0.221665	0.824574	0.897724
Stroma	GRAMD1A	434.897	0.048773	0.222409	0.219295	0.826421	0.899503
Stroma	AATF	216.063	-0.0214965	0.0983866	-0.21849	0.827047	0.899671
Stroma	REST	347.412	-0.0309116	0.141583	-0.218329	0.827173	0.899671
Stroma	TAGLN	7429.49	0.0850148	0.389481	0.218277	0.827213	0.899671
Stroma	COL6A3	3074.41	0.0730442	0.336321	0.217186	0.828064	0.900124
Stroma	TMSB10	21206.7	0.0624235	0.287552	0.217086	0.828141	0.900124
Stroma	ANXA1	1380.39	0.0531273	0.24517	0.216696	0.828445	0.900124
Stroma	PRR16	952.739	0.0512657	0.236628	0.216651	0.82848	0.900124
Stroma	JAK1	1283.51	-0.0424861	0.196988	-0.215678	0.829238	0.900667
Stroma	SDC2	720.869	0.0716987	0.332889	0.215383	0.829469	0.900667
Stroma	ITGAE	265.373	0.0347037	0.16144	0.214964	0.829795	0.900667
Stroma	FAM120AOS	212.265	0.0330632	0.153877	0.214868	0.82987	0.900667
Stroma	DYNLT3	278.731	0.0392528	0.182893	0.214622	0.830062	0.900667
Stroma	ATXN10	570.856	-0.0231609	0.10804	-0.214374	0.830256	0.900667
Stroma	EMID1	763.152	-0.102687	0.481013	-0.213481	0.830952	0.901022
Stroma	SMIM20	204.086	0.0392257	0.183806	0.213408	0.831009	0.901022
Stroma	ADCY4	290.042	-0.0744607	0.351466	-0.211857	0.832218	0.902103
Stroma	UQCC3	214.072	0.0412624	0.195519	0.21104	0.832856	0.902329
Stroma	MAP3K11	263.636	-0.0684894	0.324562	-0.211021	0.832871	0.902329
Stroma	NDUFC1	881.279	-0.060215	0.28569	-0.21077	0.833066	0.902329
Stroma	LHFP	1537.02	0.0456103	0.218488	0.208754	0.83464	0.903425
Stroma	TOP1	765.138	-0.0356112	0.17073	-0.208582	0.834775	0.903425
Stroma	NPC2	2073.79	-0.0488431	0.234403	-0.208373	0.834938	0.903425
Stroma	COLGALT1	211.723	-0.0450166	0.216284	-0.208136	0.835123	0.903425
Stroma	ALKBH5	265.536	0.0240797	0.115895	0.207771	0.835408	0.903425
Stroma	ANKRD28	317.676	0.0748748	0.360796	0.207527	0.835598	0.903425
Stroma	LAMP2	492.465	0.0400425	0.19336	0.207087	0.835942	0.903425
Stroma	TPRKB	201.88	-0.0328068	0.158549	-0.206919	0.836073	0.903425
Stroma	C6orf1	214.546	0.0344941	0.166806	0.206792	0.836172	0.903425
Stroma	PEX2	172.212	-0.0461636	0.223477	-0.20657	0.836345	0.903425
Stroma	CRYAB	601.519	0.0595769	0.288553	0.206468	0.836426	0.903425
Stroma	FNTA	282.512	-0.0300489	0.145934	-0.205908	0.836863	0.903667
Stroma	BAZ1A	459.545	-0.0406611	0.19862	-0.204718	0.837792	0.904332
Stroma	CD4	196.59	0.0769117	0.375963	0.204572	0.837906	0.904332
Stroma	MAPKAPK2	264.649	0.0492502	0.241345	0.204066	0.838302	0.904529
Stroma	THOC3	151.466	0.0577734	0.283245	0.20397	0.838377
Stroma	SNHG18	265.594	0.0579107	0.285027	0.203176	0.838998	0.904706
Stroma	GALNT2	237.118	0.03489	0.17179	0.203097	0.839059	0.904706
Stroma	KRTCAP2	1216.15	-0.0519926	0.256077	-0.203035	0.839107	0.904706
Stroma	EIF4H	527.65	-0.0272541	0.135365	-0.201337	0.840435	0.905751
Stroma	PPP1R2	380.899	-0.023401	0.116279	-0.201248	0.840504	0.905751
Stroma	KDSR	298.67	0.0307848	0.153539	0.200501	0.841088	0.90615
Stroma	JAK3	96.6543	-0.0690539	0.344484	-0.200456	0.841124
Stroma	C14orf2	955.135	-0.0628714	0.3151	-0.199529	0.841849	0.906739
Stroma	RNASET2	119.268	0.0569551	0.287419	0.19816	0.84292
Stroma	VWF	2469.14	-0.0975668	0.492993	-0.197907	0.843118	0.907874
Stroma	PTN	497.844	-0.11951	0.605128	-0.197496	0.84344	0.90799
Stroma	ILF3	390.354	0.0280465	0.144173	0.194533	0.845758	0.910255
Stroma	RCAN1	462.398	0.0855893	0.442186	0.193559	0.846521	0.910842
Stroma	UQCRQ	1516.49	0.056307	0.291447	0.193198	0.846804	0.910842
Stroma	DBN1	297.941	0.0519418	0.269262	0.192904	0.847034	0.910842
Stroma	SMDT1	596.987	-0.0504558	0.261786	-0.192737	0.847165	0.910842
Stroma	GMFG	485.332	0.0657837	0.344567	0.190917	0.848591	0.912143
Stroma	PMEPA1	521.121	-0.0540313	0.283792	-0.190391	0.849003	0.912221
Stroma	TMEM18	320.068	-0.0368763	0.193805	-0.190275	0.849094	0.912221
Stroma	BCAP29	585.782	0.0262184	0.138342	0.189519	0.849686	0.912567
Stroma	ARHGAP1	247.875	-0.0335397	0.17765	-0.188797	0.850252	0.912567
Stroma	POLR2L	2122.14	0.0511853	0.271219	0.188723	0.85031	0.912567
Stroma	VAMP5	1375.63	-0.057178	0.303217	-0.188571	0.850429	0.912567
Stroma	PRICKLE1	248.13	0.0516329	0.273931	0.188489	0.850493	0.912567
Stroma	HAT1	214.066	0.0261138	0.138961	0.187922	0.850938	0.912692
Stroma	C1orf123	358.185	0.0324633	0.17287	0.187791	0.851041	0.912692
Stroma	PARVA	780.153	-0.0302002	0.161065	-0.187503	0.851266	0.912702
Stroma	NUSAP1	115.488	0.0869618	0.464209	0.187333	0.851399
Stroma	GUCY1B3	443.301	0.0537984	0.287437	0.187166	0.851531	0.912755
Stroma	BDH2	328.029	-0.0386716	0.207473	-0.186393	0.852137	0.913173
Stroma	PPDPF	3554.11	-0.0491666	0.264623	-0.185799	0.852602	0.913441
Stroma	MSN	1161.77	-0.0461283	0.250471	-0.184166	0.853883	0.914581
Stroma	PRNP	859.306	0.0517721	0.281815	0.183709	0.854242	0.914734
Stroma	TNS3	832.196	0.0584767	0.319336	0.18312	0.854704	0.91487
Stroma	NDUFA11	233.452	0.0957413	0.523186	0.182997	0.8548	0.91487
Stroma	PARP9	261.735	-0.0267483	0.146762	-0.182257	0.855381	0.91526
Stroma	SARS	458.674	0.0259498	0.143149	0.181278	0.856149	0.915766
Stroma	MMP19	227.412	0.0649797	0.358799	0.181103	0.856286	0.915766
Stroma	SNRPD2	1555.73	0.0345128	0.19178	0.17996	0.857184	0.916494
Stroma	RWDD1	842.141	-0.035232	0.196527	-0.179274	0.857723	0.916839
Stroma	SF3A1	244.35	-0.0242517	0.136263	-0.177978	0.85874	0.917695
Stroma	FAM118A	261.125	0.0585781	0.330217	0.177393	0.8592	0.917865
Stroma	CSNK1D	276.822	0.0243694	0.137507	0.177223	0.859333	0.917865
Stroma	SIRT2	209.966	-0.0235593	0.133454	-0.176534	0.859874	0.91797
Stroma	ITM2B	7946.95	0.0285007	0.16164	0.176321	0.860041	0.91797
Stroma	SEPT2	1169.71	-0.0188282	0.106815	-0.17627	0.860082	0.91797
Stroma	CLN5	175.957	0.0387696	0.220446	0.175869	0.860397	0.918075
Stroma	ANP32B	957.594	0.02674	0.152612	0.175215	0.860911	0.918391
Stroma	MAP1B	596.053	0.0600079	0.343263	0.174816	0.861224	0.918495
Stroma	TEAD4	212.953	0.040398	0.232574	0.1737	0.862102	0.919199
Stroma	UXT	711.122	0.0297333	0.172655	0.172212	0.863271	0.920151
Stroma	FMOD	276.127	0.0406586	0.236804	0.171697	0.863675	0.920151
Stroma	SNCG	264.802	-0.0746997	0.435407	-0.171563	0.863781	0.920151
Stroma	CITED2	355.763	0.0618593	0.360785	0.171457	0.863864	0.920151
Stroma	CKB	169.159	0.0895681	0.524908	0.170636	0.86451	0.920503
Stroma	HES4	415.925	0.0489552	0.287153	0.170484	0.864629	0.920503
Stroma	PHLDB1	314.462	-0.029088	0.172368	-0.168755	0.865989	0.921524
Stroma	ABCE1	245.516	-0.0243734	0.144468	-0.168711	0.866024	0.921524
Stroma	RAD23B	448.213	0.0203639	0.121128	0.168119	0.86649	0.921789
Stroma	MAP1LC3B	562.841	0.0256265	0.152939	0.16756	0.866929	0.921865
Stroma	P2RY14	220.458	-0.0596151	0.355968	-0.167473	0.866998	0.921865
Stroma	PLRG1	184.165	0.0276595	0.165996	0.166627	0.867663	0.922341
Stroma	BAG2	174.758	-0.0572037	0.344759	-0.165923	0.868217	0.922699
Stroma	BCL2L1	236.966	-0.0271659	0.165233	-0.164409	0.869409	0.923323
Stroma	C9orf3	1569.97	-0.0199938	0.121614	-0.164404	0.869413	0.923323
Stroma	MRPL21	258.207	0.0291947	0.177642	0.164346	0.869459	0.923323
Stroma	PLPP3	1291.64	-0.0421191	0.261473	-0.161084	0.872027	0.925818
Stroma	STMN2	828.199	0.111681	0.69688	0.160259	0.872677	0.926041
Stroma	ESD	599.559	0.0376662	0.235281	0.16009	0.87281	0.926041
Stroma	MORF4L1	2033.96	0.0303283	0.18977	0.159816	0.873026	0.926041
Stroma	SOSTDC1	246.207	0.156418	0.979406	0.159707	0.873112	0.926041
Stroma	TMBIM1	397.544	0.0294538	0.186177	0.158203	0.874297	0.926572
Stroma	PLXDC1	232.324	0.0391989	0.248227	0.157916	0.874523	0.926572
Stroma	SNX9	599.475	-0.0218768	0.138654	-0.15778	0.87463	0.926572
Stroma	MOCS2	249.226	-0.0342831	0.217365	-0.157721	0.874677	0.926572
Stroma	ZC3H15	557.339	-0.0230356	0.146088	-0.157683	0.874707	0.926572
Stroma	BCL3	722.762	-0.0461682	0.295888	-0.156033	0.876007	0.927598
Stroma	KLHDC2	283.634	0.0311971	0.200152	0.155867	0.876138	0.927598
Stroma	HLA-DRB5	1000.85	0.0981155	0.630483	0.15562	0.876333	0.927598
Stroma	SHFM1	1400.33	-0.0334234	0.217359	-0.153771	0.877791	0.928909
Stroma	GPX8	345.608	0.0424493	0.27822	0.152575	0.878734	0.929675
Stroma	CERS2	278.956	0.0295535	0.195296	0.151327	0.879718	0.930483
Stroma	ATF6B	234.153	0.0197797	0.130992	0.150998	0.879977	0.930525
Stroma	SAR1A	354.79	0.0184039	0.122217	0.150584	0.880304	0.930638
Stroma	MAPRE2	343.072	-0.0440048	0.293065	-0.150154	0.880643	0.930677
Stroma	CABIN1	236.892	-0.0280775	0.187208	-0.14998	0.88078	0.930677
Stroma	MRC2	298.555	-0.0392012	0.262728	-0.149208	0.881389	0.931088
Stroma	SNAP29	184.647	0.0149306	0.100469	0.148609	0.881862	0.931174
Stroma	TULP3	216.573	0.0223014	0.150129	0.148549	0.88191	0.931174
Stroma	LASP1	338.481	0.023056	0.156133	0.147669	0.882604	0.931674
Stroma	STX17	183.106	-0.023428	0.159318	-0.147052	0.883091	0.931956
Stroma	APP	2462.79	-0.0287492	0.197573	-0.145512	0.884307	0.932687
Stroma	SNRPE	477.37	-0.0342428	0.235917	-0.145147	0.884595	0.932687
Stroma	FKBP3	312.988	-0.02412	0.166251	-0.145081	0.884647	0.932687
Stroma	ACBD6	341.513	-0.0150785	0.104039	-0.144932	0.884765	0.932687
Stroma	TARS	224.521	0.0220074	0.15214	0.144652	0.884986	0.932687
Stroma	NUPR1	762.791	-0.0329624	0.228113	-0.144501	0.885105	0.932687
Stroma	HDLBP	954.001	-0.0242964	0.169392	-0.143433	0.885949	0.933343
Stroma	PGS1	252.329	-0.0295168	0.207023	-0.142577	0.886624	0.933823
Stroma	ISLR	803.634	-0.0747799	0.526143	-0.142128	0.886979	0.933964
Stroma	IFI27L2	663.194	0.0373211	0.264219	0.141251	0.887672	0.934453
Stroma	NFU1	187.167	-0.020506	0.145452	-0.140981	0.887885	0.934453
Stroma	SGK1	411.631	0.0579094	0.41353	0.140037	0.888631	0.934544
Stroma	LSP1	775.691	-0.0976124	0.697475	-0.139951	0.888699	0.934544
Stroma	NDUFS6	694.399	0.0262865	0.188054	0.139782	0.888832	0.934544
Stroma	COX7B	879.077	-0.035392	0.253243	-0.139755	0.888854	0.934544
Stroma	HSPA4	276.905	0.0200779	0.144938	0.138528	0.889823	0.93533
Stroma	PPP1CC	846.338	0.0373823	0.270619	0.138136	0.890133	0.935423
Stroma	AZI2	259.588	0.0193678	0.140921	0.137437	0.890685	0.935578
Stroma	PDLIM3	1038.78	0.0568084	0.413479	0.137391	0.890721	0.935578
Stroma	SLC6A6	370.954	-0.0506582	0.370051	-0.136895	0.891114	0.935758
Stroma	C17orf89	322.11	0.0322828	0.238243	0.135504	0.892213	0.93668
Stroma	NDUFA3	620.566	0.0541245	0.401288	0.134877	0.892709	0.936968
Stroma	LSM5	341.115	0.0291072	0.218222	0.133384	0.89389	0.937716
Stroma	LSM3	422.82	0.023383	0.1754	0.133312	0.893947	0.937716
Stroma	SSR1	448.661	0.0207491	0.155982	0.133022	0.894176	0.937716
Stroma	SOD3	3849.31	-0.0409268	0.308055	-0.132855	0.894308	0.937716
Stroma	PCSK7	255.16	0.0219513	0.16606	0.132189	0.894835	0.938037
Stroma	TCEAL1	162.277	-0.0184783	0.139853	-0.132127	0.894884
Stroma	HK1	208.803	-0.0285472	0.217471	-0.131269	0.895562	0.938256
Stroma	NID1	1197.97	-0.0399893	0.304676	-0.131252	0.895576	0.938256
Stroma	TIMM8B	493.272	-0.0312991	0.23895	-0.130986	0.895786	0.938256
Stroma	LSM8	451.959	-0.0225035	0.172583	-0.130393	0.896256	0.938256
Stroma	AXL	219.943	-0.0221988	0.170539	-0.130168	0.896433	0.938256
Stroma	UQCR11	1286.51	-0.0494074	0.380644	-0.1298	0.896725	0.938256
Stroma	SEC23A	276.985	-0.0197414	0.152133	-0.129764	0.896753	0.938256
Stroma	ST5	727.777	-0.0339173	0.261539	-0.129684	0.896817	0.938256
Stroma	PPCS	350.795	0.0210346	0.162611	0.129356	0.897076	0.938288
Stroma	DTD1	237.592	-0.0170534	0.13211	-0.129084	0.897291	0.938288
Stroma	MINA	221.931	-0.0231695	0.180238	-0.12855	0.897714	0.938499
Stroma	SLC25A37	324.332	0.0237213	0.186005	0.12753	0.898521	0.93911
Stroma	HAAO	176.119	-0.0696205	0.550772	-0.126405	0.899411	0.939461
Stroma	NEU1	282.378	0.0212187	0.167957	0.126334	0.899468	0.939461
Stroma	IP6K2	294.711	-0.0228571	0.181529	-0.125914	0.8998	0.939461
Stroma	ECHDC1	280.232	-0.0191759	0.152438	-0.125795	0.899894	0.939461
Stroma	PSMA6	458.358	0.031788	0.252878	0.125705	0.899966	0.939461
Stroma	TATDN1	178.299	0.0221624	0.177424	0.124912	0.900593	0.939885
Stroma	DHRS7B	223.459	-0.0171807	0.138554	-0.124	0.901316	0.940089
Stroma	LGALS3	2776.04	0.0341784	0.275933	0.123865	0.901422	0.940089
Stroma	PBDC1	280.85	0.0180898	0.146094	0.123823	0.901455	0.940089
Stroma	PQLC3	365.241	0.0293791	0.238109	0.123385	0.901802	0.940219
Stroma	EIF2S1	267.05	0.0159824	0.130034	0.12291	0.902178	0.94038
Stroma	FAU	7467.49	0.0330758	0.271007	0.122048	0.902861	0.940829
Stroma	SNX1	331.293	-0.015383	0.126496	-0.121609	0.903209	0.940829
Stroma	FLT3LG	172.284	0.0366189	0.301507	0.121453	0.903332	0.940829
Stroma	TMEM248	329.615	0.0138501	0.11437	0.121099	0.903613	0.940829
Stroma	ROMO1	1051.81	-0.0402043	0.332664	-0.120856	0.903805	0.940829
Stroma	CD200	266.703	0.0527879	0.43741	0.120683	0.903942	0.940829
Stroma	GABARAPL1	244.48	0.0184316	0.15315	0.12035	0.904206	0.940872
Stroma	UBXN4	1094.01	-0.0139776	0.116967	-0.119501	0.904879	0.941247
Stroma	AC013461.1	568.136	-0.0200751	0.168682	-0.119011	0.905266	0.941247
Stroma	UFL1	290.362	0.0142993	0.120187	0.118976	0.905294	0.941247
Stroma	CFAP20	337.01	0.0376094	0.316649	0.118773	0.905455	0.941247
Stroma	DYSF	401.659	-0.0712524	0.604059	-0.117956	0.906102	0.941688
Stroma	PHPT1	1024.65	0.0218696	0.186005	0.117575	0.906404	0.941771
Stroma	WSB1	938.558	-0.0180553	0.156357	-0.115475	0.908068	0.943268
Stroma	GABARAP	1775.65	-0.0361082	0.313464	-0.115191	0.908294	0.943271
Stroma	ZSWIM7	200.979	-0.0184094	0.161514	-0.11398	0.909253	0.944036
Stroma	CRISPLD2	894.731	0.0383734	0.339141	0.113149	0.909913	0.944489
Stroma	SEC24D	350.587	-0.0215489	0.192088	-0.112182	0.910679	0.945052
Stroma	GPC1	209.156	-0.0427784	0.382761	-0.111763	0.911011	0.945166
Stroma	DNAJC3	575.805	-0.0208493	0.187915	-0.110951	0.911656	0.945603
Stroma	SNRPB2	506.13	0.025987	0.236358	0.109948	0.912451	0.94593
Stroma	S1PR1	328.793	-0.0453662	0.413932	-0.109598	0.912728	0.94593
Stroma	ITGA8	310.183	0.0350711	0.320245	0.109513	0.912795	0.94593
Stroma	SRP14	4064.18	0.027212	0.248679	0.109426	0.912864	0.94593
Stroma	LAMA5	310.781	0.029734	0.273003	0.108915	0.91327	0.946119
Stroma	SUN2	188.357	-0.0165324	0.152472	-0.108429	0.913655	0.946286
Stroma	TMEM119	385.997	0.0493017	0.463045	0.106473	0.915207	0.947553
Stroma	CCDC115	173.134	-0.0258653	0.243272	-0.106322	0.915327	0.947553
Stroma	EIF3L	984.343	-0.0233583	0.220776	-0.105801	0.91574	0.94775
Stroma	DR1	216.216	-0.0170765	0.162379	-0.105165	0.916245	0.948041
Stroma	AGGF1	302.603	-0.0115275	0.110866	-0.103977	0.917188	0.948784
Stroma	GLMP	260.283	0.0250506	0.244355	0.102517	0.918346	0.94975
Stroma	PAPSS1	341.806	0.0180892	0.179408	0.100827	0.919688	0.950905
Stroma	OPTN	672.837	0.0120879	0.120313	0.10047	0.919971	0.950966
Stroma	DDIT4	366.508	-0.0363272	0.36328	-0.0999977	0.920346	0.951094
Stroma	ATP5L	2076.1	0.0206774	0.207295	0.0997484	0.920544	0.951094
Stroma	NUDT1	140.28	0.0217257	0.223421	0.0972413	0.922535
Stroma	FBXL5	364.823	0.0145131	0.150049	0.0967224	0.922947	0.953133
Stroma	ERLEC1	613.713	0.013977	0.144546	0.0966961	0.922968	0.953133
Stroma	TBX3	177.996	-0.0237855	0.249144	-0.0954686	0.923943	0.953907
Stroma	GADD45B	1060.86	0.0359193	0.381808	0.0940769	0.925048	0.954816
Stroma	API5	206.633	-0.0140422	0.150382	-0.0933772	0.925604	0.955156
Stroma	PLVAP	4873.49	0.0305131	0.332114	0.0918755	0.926797	0.955947
Stroma	TFG	538.068	0.0175052	0.190596	0.0918447	0.926821	0.955947
Stroma	SEC22B	217.432	0.0182771	0.200085	0.0913466	0.927217	0.956122
Stroma	NUDT4	528.869	-0.0185127	0.203368	-0.0910308	0.927468	0.956148
Stroma	CIRBP	1496.4	0.0238831	0.265396	0.0899907	0.928295	0.956546
Stroma	LAMC1	1086.77	-0.0177884	0.197701	-0.0899764	0.928306	0.956546
Stroma	ADAM15	656.824	-0.027969	0.314811	-0.0888438	0.929206	0.95724
Stroma	ERGIC1	244.733	-0.011467	0.131566	-0.0871573	0.930547	0.958283
Stroma	IMMT	215.297	-0.00796176	0.0917213	-0.0868039	0.930827	0.958283
Stroma	ATP5H	1023.14	0.0159963	0.184468	0.0867158	0.930897	0.958283
Stroma	MAZ	309.157	-0.0212338	0.246066	-0.0862933	0.931233	0.958396
Stroma	EIF4EBP2	264.471	0.0142003	0.165328	0.0858919	0.931552	0.958408
Stroma	ARIH2	297.295	-0.0100426	0.117242	-0.0856569	0.931739	0.958408
Stroma	PRDM1	298.187	0.027252	0.319017	0.085425	0.931924	0.958408
Stroma	C12orf57	2210.66	-0.0195484	0.231655	-0.0843857	0.93275	0.959024
Stroma	RAB5B	263.205	0.0117394	0.140309	0.0836678	0.933321	0.959161
Stroma	COA5	213.594	0.0132941	0.158934	0.0836455	0.933338	0.959161
Stroma	NBPF1	203.459	0.0189698	0.227555	0.0833637	0.933562	0.959161
Stroma	AZIN1	275.861	-0.0135289	0.163265	-0.082865	0.933959	0.959336
Stroma	ATF1	205.507	0.0100833	0.122603	0.0822432	0.934453	0.959576
Stroma	MRPS21	940.226	-0.0155876	0.190091	-0.0820009	0.934646	0.959576
Stroma	ZMPSTE24	195.428	0.016494	0.203267	0.0811443	0.935327	0.960042
Stroma	GTF2H5	329.319	-0.0172594	0.214124	-0.0806045	0.935757	0.96025
Stroma	RNASEH2B	235.907	-0.0158241	0.197508	-0.0801191	0.936143	0.960414
Stroma	CAT	271.392	0.0115521	0.147625	0.078253	0.937627	0.961604
Stroma	MALL	253.11	-0.0238914	0.305948	-0.0780898	0.937757	0.961604
Stroma	GTF2F1	265.187	-0.0124437	0.163465	-0.0761247	0.93932	0.962973
Stroma	S100A13	2472.88	0.0183418	0.245298	0.0747738	0.940395	0.963842
Stroma	DENND2A	280.616	-0.0201406	0.276572	-0.0728223	0.941947	0.964981
Stroma	FAM210B	268.039	-0.0111602	0.153289	-0.0728048	0.941961	0.964981
Stroma	NSL1	244.88	0.00862544	0.11942	0.0722279	0.942421	0.965094
Stroma	GAS6	266.583	0.0190292	0.263956	0.0720925	0.942528	0.965094
Stroma	RAP1B	978.564	0.0123406	0.174666	0.0706524	0.943674	0.966034
Stroma	SCPEP1	450.361	-0.0235755	0.343254	-0.0686823	0.945243	0.967406
Stroma	EFHC1	197.962	-0.0167069	0.246553	-0.0677618	0.945975	0.967921
Stroma	SPTLC1	207.847	-0.012046	0.179573	-0.0670812	0.946517	0.968051
Stroma	HMGN2	1881.11	-0.0211354	0.315322	-0.0670278	0.94656	0.968051
Stroma	LURAP1L	335.967	0.0196141	0.295292	0.0664226	0.947041	0.96828
Stroma	EIF3E	1208.68	-0.0138362	0.20909	-0.066173	0.94724	0.96828
Stroma	IGFBP3	960.495	-0.0199943	0.306847	-0.0651606	0.948046	0.96887
Stroma	ATG12	236.515	-0.00767334	0.118797	-0.0645922	0.948499	0.969043
Stroma	GLTSCR2	1055.44	-0.0138052	0.214455	-0.0643732	0.948673	0.969043
Stroma	ALKBH7	664.718	0.0138034	0.217319	0.063517	0.949355	0.969182
Stroma	PML	428.613	-0.0129306	0.203732	-0.0634685	0.949393	0.969182
Stroma	FAM69A	247.437	-0.0140194	0.221338	-0.0633395	0.949496	0.969182
Stroma	KIAA1755	178.415	0.0215886	0.347239	0.0621721	0.950426	0.969827
Stroma	TMEM204	430.692	0.0140292	0.226383	0.0619709	0.950586	0.969827
Stroma	NDUFA2	534.711	-0.0120394	0.198471	-0.0606609	0.951629	0.970657
Stroma	GNL1	307.503	-0.00804156	0.13466	-0.0597176	0.952381	0.97119
Stroma	COX4I1	3255.59	-0.0115584	0.196218	-0.0589057	0.953027	0.971401
Stroma	HNRNPAB	643.439	0.00870224	0.147934	0.0588253	0.953091	0.971401
Stroma	BRD2	607.93	-0.00859232	0.146645	-0.0585926	0.953277	0.971401
Stroma	VWA1	812.611	-0.0235714	0.411682	-0.0572563	0.954341	0.972229
Stroma	RAB1A	571.592	0.00804485	0.141145	0.0569971	0.954548	0.972229
Stroma	FBL	436.277	0.00942664	0.168445	0.0559626	0.955372	0.972751
Stroma	PAIP1	396.517	-0.00858239	0.153872	-0.0557763	0.95552	0.972751
Stroma	KPNB1	631.274	-0.00443958	0.0813833	-0.0545515	0.956496	0.97351
Stroma	HNRNPLL	205.262	0.00798971	0.149281	0.0535212	0.957317	0.974006
Stroma	ASS1	324.316	0.0152628	0.286019	0.0533628	0.957443	0.974006
Stroma	NDUFA12	842.802	-0.0122997	0.237777	-0.0517278	0.958746	0.975097
Stroma	MRPL22	253.687	0.00729254	0.143259	0.0509047	0.959401	0.975344
Stroma	NDUFB7	897.637	0.00957646	0.188348	0.0508446	0.959449	0.975344
Stroma	BHLHE40	412.045	-0.0143479	0.286848	-0.0500192	0.960107	0.975779
Stroma	SLC44A2	352.411	-0.0132874	0.26877	-0.0494377	0.96057	0.975995
Stroma	PABPC4	267.935	-0.00717854	0.145983	-0.0491737	0.960781	0.975995
Stroma	PDGFRB	657.023	0.012536	0.258684	0.0484608	0.961349	0.976338
Stroma	SERBP1	1119.06	0.00465522	0.0987	0.0471653	0.962381	0.97693
Stroma	RNF149	308.574	0.00761763	0.161564	0.0471494	0.962394	0.97693
Stroma	ALDH9A1	305.434	-0.00776906	0.166085	-0.0467775	0.962691	0.976997
Stroma	TSR2	202.036	-0.00690874	0.149174	-0.0463132	0.963061	0.977077
Stroma	TM4SF18	325.805	0.0189051	0.410089	0.0460999	0.963231	0.977077
Stroma	ADH5	1055.88	0.0128621	0.284799	0.045162	0.963978	0.977601
Stroma	CCNB1IP1	166.17	0.00806266	0.181228	0.044489	0.964515
Stroma	PTRHD1	317.239	-0.00870531	0.197124	-0.0441615	0.964776	0.978134
Stroma	PCBD1	373.032	-0.00987207	0.224756	-0.0439234	0.964965	0.978134
Stroma	G3BP1	527.264	-0.00703179	0.166944	-0.0421207	0.966403	0.979356
Stroma	RABEPK	215.766	-0.00998944	0.247482	-0.0403642	0.967803	0.98054
Stroma	CMC1	257.163	-0.00456388	0.115079	-0.0396586	0.968365	0.980679
Stroma	SNX2	303.975	-0.00673	0.169902	-0.0396111	0.968403	0.980679
Stroma	KHDRBS1	887.723	-0.00443815	0.113843	-0.0389848	0.968902	0.980933
Stroma	KLF4	407.9	-0.0138951	0.358899	-0.0387158	0.969117	0.980933
Stroma	OLFML3	788.784	0.0169965	0.442363	0.038422	0.969351	0.980935
Stroma	CD9	1300.26	-0.0118973	0.316973	-0.0375341	0.970059	0.981417
Stroma	ABHD12	182.43	0.00660376	0.179073	0.0368774	0.970583	0.981712
Stroma	DECR1	495.637	-0.00484705	0.136356	-0.0355469	0.971644	0.982551
Stroma	CCDC12	290.984	0.00540162	0.154901	0.0348714	0.972182	0.982861
Stroma	ICMT	212.994	-0.00494305	0.143502	-0.0344458	0.972522	0.982901
Stroma	ALDH2	410.313	-0.00949982	0.277454	-0.0342393	0.972686	0.982901
Stroma	TMEM106B	305.165	0.00709948	0.213281	0.033287	0.973446	0.983433
Stroma	GNG2	252.638	-0.00821313	0.250582	-0.0327762	0.973853	0.98361
Stroma	PTMA	17213.3	0.00724214	0.238925	0.0303114	0.975819	0.985248
Stroma	MFAP5	238.568	-0.0199332	0.671163	-0.0296995	0.976307	0.985248
Stroma	HYAL2	383.208	0.00999502	0.337044	0.0296549	0.976342	0.985248
Stroma	MTX2	262.287	-0.0037261	0.125985	-0.0295757	0.976405	0.985248
Stroma	CKS1B	151.272	0.00524762	0.179871	0.0291744	0.976725
Stroma	UBL5	1610.3	-0.00790444	0.271833	-0.0290783	0.976802	0.985413
Stroma	RPA2	170.311	0.00711652	0.250667	0.0283903	0.977351	0.985565
Stroma	FOSB	1287.6	-0.0143215	0.505941	-0.0283067	0.977418	0.985565
Stroma	GBP2	646.501	0.00410344	0.155714	0.0263523	0.978976	0.986677
Stroma	RBP5	680.082	-0.00894317	0.339538	-0.0263393	0.978987	0.986677
Stroma	LOX	223.481	-0.00809727	0.328593	-0.0246422	0.98034	0.987806
Stroma	C11orf96	945.806	-0.0127316	0.525633	-0.0242215	0.980676	0.987909
Stroma	INPP5K	185.847	-0.00329276	0.148087	-0.0222354	0.98226	0.988804
Stroma	ADAM19	215.676	-0.00761549	0.345188	-0.0220619	0.982399	0.988804
Stroma	MDK	950.292	0.00798113	0.361907	0.022053	0.982406	0.988804
Stroma	SRGN	727.043	-0.00918979	0.418921	-0.0219368	0.982498	0.988804
Stroma	DRAM1	361.885	0.00451423	0.217368	0.0207677	0.983431	0.989507
Stroma	MRPS14	243.807	0.00311914	0.15604	0.0199893	0.984052	0.989897
Stroma	PTMS	2404.34	0.00318855	0.163966	0.0194465	0.984485	0.990097
Stroma	MRPL45	160	0.00331614	0.179991	0.0184239	0.985301
Stroma	FAM65A	293.358	-0.00425167	0.238678	-0.0178134	0.985788	0.991172
Stroma	TMEM256	524.797	-0.00522886	0.298905	-0.0174934	0.986043	0.991193
Stroma	MAN1B1	202.383	-0.00290564	0.172126	-0.0168809	0.986532	0.991449
Stroma	KIF22	187.732	-0.00324052	0.204864	-0.0158179	0.98738	0.992066
Stroma	PCDH18	721.004	0.00424613	0.3278	0.0129534	0.989665	0.994023
Stroma	MED10	327.225	0.00195013	0.152495	0.0127882	0.989797	0.994023
Stroma	NAPRT	160.318	0.00290543	0.234094	0.0124113	0.990097
Stroma	TNFAIP1	285.516	-0.00331927	0.272416	-0.0121846	0.990278	0.99427
Stroma	IFT43	319.392	0.0016719	0.148526	0.0112566	0.991019	0.994594
Stroma	ILKAP	213.665	0.00137642	0.122982	0.011192	0.99107	0.994594
Stroma	SCARB2	785.387	0.00116183	0.117667	0.00987388	0.992122	0.995413
Stroma	P4HTM	155.262	-0.00189015	0.221669	-0.0085269	0.993197
Stroma	SPOP	286.781	-0.000852167	0.100378	-0.00848955	0.993226	0.995794
Stroma	TFPI2	465.751	0.00522012	0.622076	0.00839145	0.993305	0.995794
Stroma	H2AFV	816.31	0.00106743	0.128002	0.00833921	0.993346	0.995794
Stroma	FGF7	684.048	0.003901	0.47459	0.00821973	0.993442	0.995794
Stroma	TNKS1BP1	256.568	0.00159248	0.208225	0.00764785	0.993898	0.996015
Stroma	POLR2I	496.065	0.00148593	0.223613	0.0066451	0.994698	0.996581
Stroma	LTBP4	1658.72	-0.00224937	0.365566	-0.00615313	0.995091	0.996701
Stroma	EIF4A2	844.557	0.000995173	0.170431	0.00583914	0.995341	0.996701
Stroma	LINC01082	559.089	0.00237455	0.423249	0.00561029	0.995524	0.996701
Stroma	NRXN1	214.434	0.00231025	0.56309	0.0041028	0.996726	0.997669
Stroma	MAP1LC3A	913.056	-0.0007808	0.245461	-0.00318095	0.997462	0.997927
Stroma	MTDH	1439.96	-0.000472697	0.156223	-0.00302579	0.997586	0.997927
Stroma	RBP1	940.479	0.00125655	0.434314	0.00289319	0.997692	0.997927
Stroma	FLII	205.381	-0.000155508	0.20702	-0.000751173	0.999401	0.999401
Stroma	PDE4B	207.723	0.364732	0.415061	0.878742
Stroma	CCL21	856.273	-1.75022	0.973201	-1.79841
Myeloid	CSTB	1325.5	0.988118	0.180217	5.48294	4.18306e-08	7.07356e-05
Myeloid	ACP5	2027.47	1.72428	0.334899	5.14866	2.62357e-07	0.000221823
Myeloid	FTH1	36882.2	0.871951	0.18781	4.64274	3.43825e-06	0.00193803
Myeloid	CTSL	1493.28	1.4497	0.333775	4.34334	1.40336e-05	0.00593268
Myeloid	PLA2G7	852.404	1.1542	0.268995	4.29081	1.78023e-05	0.00602072
Myeloid	CTSD	3637.57	1.44195	0.346152	4.16566	3.10458e-05	0.00874973
Myeloid	LGALS3	1627.57	1.15718	0.284423	4.06853	4.73113e-05	0.0114291
Myeloid	DDX3X	348.929	-0.632181	0.158001	-4.00112	6.30437e-05	0.0133259
Myeloid	SLC7A7	281.496	0.668924	0.170067	3.93329	8.37911e-05	0.0157434
Myeloid	PRDX1	1735.5	0.813233	0.209538	3.88108	0.000103992	0.017585
Myeloid	ATP6V1F	962.208	0.5999	0.157978	3.79736	0.000146248	0.0224823
Myeloid	MMP14	170.71	0.911342	0.246396	3.69869	0.000216718	0.0305392
Myeloid	FTL	51003.9	0.993697	0.273107	3.63849	0.000274239	0.0327947
Myeloid	NASP	163.657	-0.669534	0.184544	-3.62805	0.00028557	0.0327947
Myeloid	ATP6V0B	1110.6	0.604798	0.167269	3.61572	0.000299518	0.0327947
Myeloid	PDE4DIP	205.062	0.8442	0.234074	3.60655	0.000310299	0.0327947
Myeloid	H2AFJ	240.517	0.71304	0.199201	3.57949	0.000344261	0.0332255
Myeloid	ATP6V0E1	990.983	0.579786	0.162294	3.57244	0.000353672	0.0332255
Myeloid	CTSA	561.237	0.964027	0.272155	3.5422	0.000396808	0.0339047
Myeloid	SMAP2	322.697	-1.2679	0.358222	-3.53942	0.000401002	0.0339047
Myeloid	PSMB5	163.436	0.62028	0.17714	3.50164	0.000462412	0.035974
Myeloid	TMEM208	182.865	0.637888	0.182336	3.49842	0.000468024	0.035974
Myeloid	AKR1A1	572.859	0.596685	0.172275	3.46355	0.000533094	0.0380467
Myeloid	RENBP	160.901	0.900169	0.260157	3.46009	0.000539989	0.0380467
Myeloid	MEF2C	229.403	-0.835394	0.244944	-3.41055	0.000648329	0.0438529
Myeloid	HDAC9	204.135	-1.20108	0.354012	-3.39277	0.000691906	0.0450005
Myeloid	MYDGF	495.477	0.642553	0.190559	3.37194	0.000746416	0.0467478
Myeloid	CD68	2079.65	0.939959	0.284714	3.30141	0.000962001	0.058098
Myeloid	GPX4	1443.29	0.488064	0.149106	3.27327	0.00106312	0.0619907
Myeloid	CD63	2055.63	0.533246	0.16395	3.25249	0.00114398	0.0632531
Myeloid	SDF4	262.741	0.420291	0.129374	3.24864	0.00115958	0.0632531
Myeloid	CTSB	4172.9	0.776364	0.23977	3.23796	0.00120388	0.0635059
Myeloid	TALDO1	712.141	0.674127	0.208729	3.22967	0.00123932	0.0635059
Myeloid	MCOLN1	145.398	0.760856	0.235755	3.22731	0.00124961
Myeloid	ATP6V1G1	729.295	0.514556	0.162143	3.17346	0.00150631	0.0736051
Myeloid	BCAP31	467.13	0.63976	0.202361	3.16147	0.00156973	0.0736051
Myeloid	ATRX	227.803	-0.535537	0.169712	-3.15556	0.00160189	0.0736051
Myeloid	TMEM176B	1772.51	0.802857	0.254552	3.15399	0.00161052	0.0736051
Myeloid	PLD3	943.893	0.968195	0.308455	3.13885	0.00169609	0.0754762
Myeloid	LAMP2	262.195	0.450396	0.144455	3.1179	0.00182146	0.0774582
Myeloid	C1QC	7637.18	1.27903	0.411158	3.1108	0.00186581	0.0774582
Myeloid	HEXB	342.777	0.626745	0.201955	3.10339	0.0019132	0.0774582
Myeloid	SYAP1	299.985	-0.707979	0.228252	-3.10174	0.00192386	0.0774582
Myeloid	ATP6AP1	433.982	0.702695	0.227127	3.09384	0.00197585	0.0777015
Myeloid	SCPEP1	295.174	0.789166	0.256205	3.08021	0.00206854	0.0788911
Myeloid	TUBA1C	309.252	0.559068	0.182221	3.06808	0.00215441	0.0788911
Myeloid	RER1	256.361	0.400075	0.130471	3.06638	0.00216667	0.0788911
Myeloid	REEP5	335.872	0.481829	0.157531	3.05864	0.00222348	0.0788911
Myeloid	HNRNPU	577.964	-0.503563	0.165165	-3.04885	0.0022972	0.0788911
Myeloid	SLC3A2	318.524	0.612747	0.201419	3.04216	0.00234888	0.0788911
Myeloid	ROCK1	308.738	-0.470654	0.154913	-3.03818	0.00238008	0.0788911
Myeloid	PTGER4	170.593	-0.64306	0.211699	-3.03762	0.00238454	0.0788911
Myeloid	BTG2	776.789	-0.746712	0.246242	-3.03242	0.00242598	0.0788911
Myeloid	C1QB	6411.46	1.15129	0.380925	3.02236	0.00250815	0.0795231
Myeloid	ELMO1	401.823	-0.712764	0.236551	-3.01315	0.00258547	0.0795231
Myeloid	NR1H3	269.282	0.673137	0.223408	3.01303	0.0025865	0.0795231
Myeloid	STK17B	363.981	-0.69159	0.230662	-2.99828	0.00271505	0.0819849
Myeloid	FOSB	1323.43	-0.565899	0.18978	-2.98187	0.00286497	0.0846694
Myeloid	ACP2	171.309	0.657283	0.220734	2.97771	0.0029041	0.0846694
Myeloid	TXN	2150.93	0.948231	0.320577	2.95788	0.00309758	0.0874787
Myeloid	ASAH1	874.404	0.572079	0.193449	2.95725	0.00310392	0.0874787
Myeloid	TMEM176A	1274	0.748521	0.253746	2.94989	0.00317891	0.0881236
Myeloid	ATP6V0C	943.252	0.867582	0.294785	2.9431	0.0032494	0.0886073
Myeloid	SCARB2	251.481	0.546822	0.186442	2.93293	0.00335783	0.0886073
Myeloid	CAPG	1092.26	0.835927	0.285233	2.93069	0.00338215	0.0886073
Myeloid	GNPTG	249.078	0.717609	0.245043	2.92851	0.00340596	0.0886073
Myeloid	CREG1	435.155	0.732775	0.250943	2.92009	0.00349931	0.0896565
Myeloid	LY6E	298.021	0.862477	0.296832	2.90561	0.00366541	0.0915337
Myeloid	PCBD1	206.153	0.666139	0.230237	2.89328	0.00381244	0.0915337
Myeloid	QKI	574.513	-0.71411	0.246879	-2.89255	0.00382127	0.0915337
Myeloid	PGD	408.194	0.688642	0.238292	2.88991	0.0038535	0.0915337
Myeloid	DEK	396.002	-0.453879	0.157374	-2.88407	0.00392567	0.0915337
Myeloid	RHEB	302.806	0.40509	0.14057	2.88176	0.00395466	0.0915337
Myeloid	LRPAP1	326.973	0.718232	0.249775	2.87552	0.00403365	0.0915337
Myeloid	P4HB	605.237	0.508439	0.176825	2.87538	0.00403548	0.0915337
Myeloid	AHNAK	342.228	-0.911555	0.31723	-2.87348	0.00405974	0.0915337
Myeloid	KDELR2	245.079	0.547305	0.191188	2.86265	0.00420119	0.0934764
Myeloid	EIF2S3	198.617	-0.483085	0.169278	-2.8538	0.00431994	0.0937233
Myeloid	CTSC	2822.05	0.759768	0.266252	2.85357	0.00432313	0.0937233
Myeloid	TMBIM6	1038.61	0.444284	0.156044	2.84717	0.00441095	0.0944167
Myeloid	RSRP1	298.614	-0.532772	0.187618	-2.83966	0.00451621	0.0954614
Myeloid	CBR1	162.223	0.650797	0.230689	2.82111	0.00478581	0.0995188
Myeloid	APBB1IP	269.445	-0.558594	0.198356	-2.81612	0.00486075	0.0995188
Myeloid	TET2	538.283	-0.765867	0.272488	-2.81064	0.00494425	0.0995188
Myeloid	HLA-B	8484.35	0.569285	0.20273	2.8081	0.00498353	0.0995188
Myeloid	PSMB6	437.794	0.382751	0.136362	2.80688	0.00500242	0.0995188
Myeloid	CEBPD	589.245	-1.22458	0.437004	-2.80222	0.00507516	0.0997918
Myeloid	APPL1	182.263	-0.480537	0.172548	-2.78495	0.00535361	0.103631
Myeloid	VMO1	166.413	0.877186	0.315309	2.78199	0.00540261	0.103631
Myeloid	CXCL16	468.449	0.608416	0.218941	2.7789	0.00545427	0.103631
Myeloid	PSMB2	297.244	0.397476	0.143577	2.76838	0.00563365	0.104851
Myeloid	KDM6B	521.504	-0.579167	0.209715	-2.76169	0.00575033	0.104851
Myeloid	HMOX1	477.199	1.10743	0.401309	2.75955	0.00578807	0.104851
Myeloid	MMP12	2936.39	1.23526	0.4477	2.75912	0.00579573	0.104851
Myeloid	PMP22	290.446	0.656316	0.23803	2.75728	0.00582852	0.104851
Myeloid	MDH1	264.41	0.51388	0.186857	2.75013	0.00595719	0.105625
Myeloid	RP11-426C22.5	316.46	-0.655808	0.238651	-2.74797	0.00599648	0.105625
Myeloid	CORO1B	320.941	0.590329	0.215412	2.74046	0.00613526	0.106337
Myeloid	RBM39	464.02	-0.469848	0.171727	-2.73602	0.00621864	0.106337
Myeloid	HNRNPA2B1	1328.97	-0.380076	0.138942	-2.7355	0.00622851	0.106337
Myeloid	CHN2	287.178	-0.695277	0.254461	-2.73235	0.00628841	0.106337
Myeloid	TPR	233.1	-0.422445	0.154945	-2.72641	0.00640274	0.107198
Myeloid	NDUFAF3	284.776	0.443784	0.163688	2.71116	0.00670487	0.111156
Myeloid	MNDA	491.871	-0.680108	0.251703	-2.70203	0.00689173	0.113145
Myeloid	GRINA	893.861	0.620074	0.23008	2.69504	0.00703803	0.114436
Myeloid	DNAJA1	834.807	-0.464734	0.173511	-2.67841	0.00739717	0.118371
Myeloid	EGR1	480.093	-1.0015	0.374061	-2.67738	0.00742009	0.118371
Myeloid	GSTO1	500.967	0.442106	0.16568	2.66844	0.00762047	0.119571
Myeloid	MAN1A1	199.729	-0.68473	0.256672	-2.66772	0.00763672	0.119571
Myeloid	MRPS34	216.537	0.444023	0.166709	2.66346	0.00773424	0.119987
Myeloid	GLRX	291.318	0.452865	0.170672	2.65343	0.00796781	0.122487
Myeloid	C1QA	5917.63	0.990559	0.373781	2.65011	0.00804664	0.122584
Myeloid	DLEU2	299.324	-0.69717	0.264584	-2.63497	0.00841455	0.124292
Myeloid	GRN	2215.29	0.714871	0.271475	2.63329	0.00845625	0.124292
Myeloid	FOS	4689.14	-0.486917	0.185142	-2.62997	0.00853916	0.124292
Myeloid	SET	370.884	-0.570974	0.217234	-2.62838	0.0085793	0.124292
Myeloid	NOP10	515.655	0.548246	0.208946	2.62386	0.00869403	0.124292
Myeloid	TNFRSF14	277.106	0.490489	0.18697	2.62336	0.00870661	0.124292
Myeloid	ABCB1	663.018	-2.03637	0.776551	-2.62232	0.00873332	0.124292
Myeloid	NFKB1	1348.78	-0.810211	0.309179	-2.62053	0.00877938	0.124292
Myeloid	YBX3	428.143	-0.710097	0.271385	-2.61657	0.00888191	0.124292
Myeloid	TAF15	183.306	-0.397746	0.152037	-2.61611	0.00889375	0.124292
Myeloid	FOXN3	479.172	-0.525361	0.201587	-2.60613	0.00915718	0.126925
Myeloid	ANKRD44	369.431	-0.655148	0.252252	-2.59719	0.00939889	0.129216
Myeloid	RNASE1	296.818	-2.20703	0.853809	-2.58492	0.00974019	0.132468
Myeloid	SPCS1	380.312	0.447993	0.173433	2.58308	0.00979214	0.132468
Myeloid	MIS18BP1	167.856	-0.672305	0.260871	-2.57716	0.00996167	0.133475
Myeloid	PTPRJ	303.067	-0.779099	0.302659	-2.57418	0.0100477	0.133475
Myeloid	HSPH1	351.036	-0.684337	0.266273	-2.57006	0.0101682	0.133475
Myeloid	ZNF706	476.152	0.434004	0.168901	2.56958	0.0101823	0.133475
Myeloid	MEF2A	208.461	-0.554533	0.216074	-2.5664	0.0102761	0.133668
Myeloid	PIK3R5	285.638	-0.550187	0.214801	-2.56137	0.0104259	0.134111
Myeloid	CDC42	699.988	-0.470548	0.183908	-2.55861	0.0105092	0.134111
Myeloid	NDUFV2	416.742	0.476329	0.186261	2.55733	0.010548	0.134111
Myeloid	ELOVL5	224.595	-0.634716	0.248832	-2.55078	0.0107483	0.134819
Myeloid	CCNL1	325.505	-0.460995	0.180761	-2.5503	0.0107632	0.134819
Myeloid	ARGLU1	201.815	-0.500503	0.1973	-2.53676	0.0111884	0.138903
Myeloid	CHD1	350.96	-0.576561	0.227465	-2.53473	0.0112535	0.138903
Myeloid	VDAC2	312.865	0.431794	0.170942	2.52598	0.0115377	0.141295
Myeloid	ITSN2	209.141	-0.425649	0.168664	-2.52365	0.0116144	0.141295
Myeloid	REV3L	261.969	-0.853964	0.339695	-2.51391	0.01194	0.144218
Myeloid	C15orf48	1281.48	1.46912	0.586243	2.50598	0.0122111	0.146112
Myeloid	TMEM179B	285.178	0.455671	0.182082	2.50256	0.0123298	0.146112
Myeloid	MRPS6	192.473	0.440553	0.17626	2.49945	0.0124386	0.146112
Myeloid	TKT	491.5	0.518201	0.207335	2.49934	0.0124424	0.146112
Myeloid	JUN	1172.42	-0.680673	0.273031	-2.49302	0.0126661	0.147713
Myeloid	NAP1L1	565.041	-0.474673	0.190709	-2.48899	0.0128105	0.147879
Myeloid	SCLT1	260.555	-0.645148	0.259329	-2.48775	0.0128553	0.147879
Myeloid	NINJ1	701.215	0.588095	0.237569	2.47547	0.0133063	0.150381
Myeloid	AKR1B1	241.25	0.743397	0.300351	2.4751	0.0133199	0.150381
Myeloid	PAK1	405.294	-0.426826	0.172485	-2.47457	0.0133395	0.150381
Myeloid	TMEM59	431.357	0.608849	0.246567	2.4693	0.0135377	0.15072
Myeloid	MYCBP2	243.629	-0.501651	0.203177	-2.46903	0.0135479	0.15072
Myeloid	RILPL2	484.376	-0.465695	0.189336	-2.45962	0.0139082	0.151849
Myeloid	HSP90AB1	2297.5	-0.307339	0.124965	-2.45941	0.0139167	0.151849
Myeloid	TSPAN4	209.582	0.794859	0.323198	2.45935	0.0139187	0.151849
Myeloid	FKBP2	401.322	0.301281	0.122655	2.45633	0.0140364	0.152151
Myeloid	EFHD2	680.41	-0.914767	0.373967	-2.44612	0.0144404	0.155533
Myeloid	PDIA4	264.869	0.419536	0.17168	2.44371	0.014537	0.155582
Myeloid	SDHB	242.775	0.428805	0.1761	2.435	0.0148917	0.157377
Myeloid	TGFB1	419.103	-0.611322	0.251181	-2.43379	0.0149415	0.157377
Myeloid	AOAH	790.323	-0.461078	0.189528	-2.43277	0.0149839	0.157377
Myeloid	NPL	156.867	0.634742	0.261299	2.42918	0.0151329	0.157962
Myeloid	SH2B3	286.307	-0.425407	0.175628	-2.42221	0.0154264	0.15911
Myeloid	EBI3	262	0.633106	0.261387	2.4221	0.0154311	0.15911
Myeloid	SLC9A9	232.828	-0.628342	0.259867	-2.41793	0.015609	0.159968
Myeloid	HM13	353.892	0.360604	0.149305	2.41522	0.0157258	0.160195
Myeloid	NANS	234.87	0.407622	0.169014	2.41176	0.0158757	0.160598
Myeloid	EPC1	167.321	-0.358791	0.148896	-2.40968	0.0159666	0.160598
Myeloid	SMCHD1	226.773	-0.712092	0.295747	-2.40777	0.0160503	0.160598
Myeloid	EIF4B	329.846	-0.421788	0.175581	-2.40225	0.0162947	0.161849
Myeloid	CCDC88A	340.973	-0.446014	0.18579	-2.40063	0.0163668	0.161849
Myeloid	FAM50A	173.732	0.345933	0.144643	2.39164	0.0167734	0.164906
Myeloid	BPTF	182.606	-0.484827	0.203061	-2.38759	0.0169591	0.165651
Myeloid	TXNIP	450.142	-0.652326	0.273503	-2.38508	0.0170755	0.165651
Myeloid	DYNLRB1	269.727	0.338634	0.142091	2.38322	0.0171621	0.165651
Myeloid	HNRNPD	246.287	-0.775999	0.325841	-2.38153	0.017241	0.165651
Myeloid	PHLDA2	240.128	0.623118	0.262248	2.37607	0.0174983	0.167173
Myeloid	ETHE1	150.128	0.574179	0.241689	2.37569	0.0175161
Myeloid	CCT6A	318.781	-0.259175	0.109371	-2.36968	0.0178035	0.169134
Myeloid	TPM3	1314.23	-0.465007	0.196578	-2.36551	0.0180051	0.170093
Myeloid	GPNMB	700.189	1.03814	0.440222	2.35822	0.0183626	0.172506
Myeloid	PRRC2C	513.667	-0.430518	0.182785	-2.35532	0.0185068	0.1729
Myeloid	B2M	23518.6	0.562926	0.239505	2.35037	0.0187549	0.174255
Myeloid	STAG2	210.979	-0.569532	0.242603	-2.34759	0.0188955	0.174602
Myeloid	IFI30	259.178	0.681765	0.29077	2.34468	0.0190432	0.175011
Myeloid	ARID1B	213	-0.649943	0.277617	-2.34115	0.0192244	0.175362
Myeloid	NOP58	175.247	-0.361478	0.154484	-2.3399	0.0192888	0.175362
Myeloid	HADHA	283.605	-0.340324	0.145744	-2.33507	0.0195395	0.176692
Myeloid	PHF20	215.741	-0.423709	0.182144	-2.32624	0.020006	0.179843
Myeloid	FNBP1	529.932	-0.425428	0.183022	-2.32446	0.0201007	0.179843
Myeloid	PPIB	1439.69	0.312007	0.134667	2.31688	0.0205101	0.182416
Myeloid	PFKFB3	336.043	-0.66465	0.287179	-2.31441	0.0206451	0.182416
Myeloid	NDUFB9	319.66	0.366405	0.158608	2.31012	0.0208814	0.182416
Myeloid	TMEM147	202.977	0.36492	0.158025	2.30925	0.0209297	0.182416
Myeloid	RNASEH2C	164.198	0.501756	0.217367	2.30833	0.0209807	0.182416
Myeloid	CD59	264.313	0.691055	0.299758	2.30537	0.0211456	0.182416
Myeloid	SEPT7	306.614	-0.370384	0.160668	-2.30528	0.0211508	0.182416
Myeloid	NFKBIZ	791.879	-0.449968	0.195342	-2.30349	0.0212514	0.182416
Myeloid	SYTL3	167.76	-0.806307	0.351053	-2.29682	0.0216289	0.183818
Myeloid	ALDOA	1440.08	0.473937	0.206613	2.29384	0.0218	0.183818
Myeloid	PPP1R12A	258.599	-0.371822	0.162184	-2.29259	0.0218717	0.183818
Myeloid	GM2A	267.373	0.486698	0.212399	2.29143	0.0219385	0.183818
Myeloid	CISD2	201.191	0.432311	0.188692	2.29109	0.0219582	0.183818
Myeloid	MGAT1	478.642	0.272892	0.119235	2.28869	0.0220972	0.184071
Myeloid	YME1L1	274.232	-0.576046	0.251925	-2.28657	0.0222206	0.184192
Myeloid	SRRM1	359.762	-0.305964	0.134232	-2.27937	0.0226452	0.186795
Myeloid	MCTP1	520.365	-0.591233	0.25976	-2.27607	0.0228417	0.187502
Myeloid	RNF144B	254.043	-0.852927	0.375676	-2.27038	0.0231847	0.188808
Myeloid	MARCKS	539.301	-0.714678	0.314922	-2.26938	0.0232454	0.188808
Myeloid	ADI1	166.637	0.6079	0.268059	2.26779	0.0233423	0.188808
Myeloid	COMT	358.269	0.540915	0.238801	2.26513	0.0235047	0.188808
Myeloid	DENND4A	566.83	-0.669487	0.295829	-2.26309	0.0236302	0.188808
Myeloid	TLN1	582.791	-0.680208	0.300654	-2.26243	0.0236708	0.188808
Myeloid	NAAA	367.505	0.323058	0.143038	2.25855	0.0239116	0.188968
Myeloid	FOXP1	350.691	-0.596339	0.264097	-2.25803	0.0239439	0.188968
Myeloid	GNA13	259.943	-0.61828	0.274243	-2.25449	0.0241651	0.188968
Myeloid	CD300A	345.624	0.60202	0.267086	2.25403	0.0241945	0.188968
Myeloid	HOOK3	181.445	-0.382547	0.17004	-2.24975	0.0244651	0.188968
Myeloid	ZSWIM6	537.912	-0.62326	0.277354	-2.24716	0.0246295	0.188968
Myeloid	IGSF6	1373	0.515757	0.22959	2.24642	0.024677	0.188968
Myeloid	HSPD1	569.73	-0.428619	0.190953	-2.24464	0.0247915	0.188968
Myeloid	SEC61B	971.447	0.383033	0.171023	2.23966	0.0251128	0.188968
Myeloid	MRPL41	269.448	0.383702	0.171444	2.23806	0.0252169	0.188968
Myeloid	PVRL2	256.215	0.506502	0.226418	2.23702	0.0252848	0.188968
Myeloid	SPCS2	319.41	0.322361	0.1442	2.23551	0.0253838	0.188968
Myeloid	HNRNPR	210.521	-0.334317	0.149616	-2.2345	0.0254503	0.188968
Myeloid	PITPNC1	190.152	-0.677409	0.303446	-2.23238	0.0255896	0.188968
Myeloid	ARIH1	304.342	-0.644561	0.288919	-2.23094	0.0256849	0.188968
Myeloid	IL6R	205.523	-0.416576	0.18678	-2.23031	0.0257271	0.188968
Myeloid	WTAP	446.035	-0.722162	0.32383	-2.23007	0.0257429	0.188968
Myeloid	LIMD2	316.353	-0.350187	0.15716	-2.22822	0.0258657	0.188968
Myeloid	CPQ	197.549	-0.373663	0.167789	-2.22699	0.0259481	0.188968
Myeloid	JTB	312.818	0.305124	0.137082	2.22585	0.0260245	0.188968
Myeloid	PSMD8	326.508	0.325297	0.146158	2.22565	0.0260375	0.188968
Myeloid	DNAJB1	479.551	-0.629975	0.283838	-2.21949	0.0264536	0.191167
Myeloid	IFRD1	143.798	-0.45626	0.20566	-2.21852	0.0265197
Myeloid	SLTM	186.782	-0.340721	0.153784	-2.21558	0.0267203	0.191521
Myeloid	CSTA	265.663	-0.666913	0.301028	-2.21545	0.0267291	0.191521
Myeloid	KCTD12	256.397	-0.429426	0.194003	-2.21351	0.0268628	0.191667
Myeloid	PKM	1296.88	0.380295	0.171968	2.21143	0.0270063	0.191881
Myeloid	PTP4A2	466.876	-0.565747	0.256303	-2.20733	0.0272907	0.19309
Myeloid	PPP1R15A	1087.92	-0.391912	0.178086	-2.20068	0.0277585	0.194276
Myeloid	NR4A3	734.717	-0.641298	0.29158	-2.19939	0.0278504	0.194276
Myeloid	UQCRC1	308.685	0.417756	0.189964	2.19913	0.0278686	0.194276
Myeloid	ARHGAP26	426.019	-0.719798	0.327413	-2.19844	0.0279178	0.194276
Myeloid	SUMO2	792.836	0.355701	0.16247	2.18934	0.0285724	0.198016
Myeloid	CNIH1	173.366	0.471941	0.215824	2.18669	0.0287652	0.198539
Myeloid	TACC1	267.262	-0.407029	0.186582	-2.1815	0.0291465	0.200352
Myeloid	JMJD1C	449.594	-0.480353	0.221027	-2.17328	0.0297592	0.203706
Myeloid	SRRM2	440.209	-0.630631	0.290582	-2.17024	0.0299889	0.203706
Myeloid	SCAF11	321.462	-0.418411	0.192938	-2.16862	0.0301113	0.203706
Myeloid	IER2	913.002	-0.529822	0.244436	-2.16753	0.0301944	0.203706
Myeloid	CISD3	176.641	0.428108	0.19756	2.16698	0.0302366	0.203706
Myeloid	UQCRFS1	311.58	0.37866	0.175187	2.16146	0.03066	0.20527
Myeloid	DENND1B	192.208	-0.535809	0.248205	-2.15874	0.0308705	0.20527
Myeloid	PPIF	416.02	-0.400201	0.18542	-2.15835	0.0309005	0.20527
Myeloid	SAMHD1	1077.54	-0.441038	0.204406	-2.15766	0.0309544	0.20527
Myeloid	ERP29	472.476	0.430455	0.199726	2.15523	0.0311437	0.205719
Myeloid	TCIRG1	352.664	0.439485	0.20415	2.15276	0.0313378	0.206196
Myeloid	USP15	347.369	-0.520637	0.242087	-2.15062	0.0315061	0.206499
Myeloid	SAMSN1	835.055	-0.521615	0.242764	-2.14865	0.031662	0.20672
Myeloid	GAA	160.859	0.637542	0.297422	2.14356	0.0320682	0.208566
Myeloid	PREX1	229.927	-0.542063	0.253256	-2.14037	0.0323246	0.208725
Myeloid	SRSF7	384.908	-0.478659	0.223653	-2.14019	0.0323394	0.208725
Myeloid	SRSF11	281.941	-0.231861	0.108682	-2.13339	0.0328924	0.211487
Myeloid	UBAC2	239.629	-0.392412	0.184966	-2.12154	0.0338764	0.216988
Myeloid	LDLRAD4	437.174	-0.55962	0.264069	-2.11922	0.034072	0.217418
Myeloid	MPP1	195.76	0.512794	0.242357	2.11586	0.0343564	0.217634
Myeloid	MTCH2	178.287	0.360608	0.170437	2.11578	0.0343633	0.217634
Myeloid	SH3KBP1	202.717	-0.438456	0.207421	-2.11384	0.0345286	0.217709
Myeloid	ERN1	204.291	-0.668579	0.316782	-2.11053	0.0348124	0.217709
Myeloid	HNRNPAB	301.276	-0.414666	0.196587	-2.10933	0.0349161	0.217709
Myeloid	MOB3A	193.662	-0.426678	0.202363	-2.10848	0.0349893	0.217709
Myeloid	ADIPOR1	198.415	0.36353	0.172526	2.1071	0.0351089	0.217709
Myeloid	PLEK	1285.25	-0.665855	0.316072	-2.10665	0.0351476	0.217709
Myeloid	ARID4B	265.968	-0.379294	0.180321	-2.10344	0.0354277	0.218354
Myeloid	NR4A1	745.45	-0.44466	0.211633	-2.1011	0.0356326	0.218354
Myeloid	VCAN	319.195	-1.45627	0.693473	-2.09996	0.0357321	0.218354
Myeloid	SPIDR	191.684	-0.534225	0.254447	-2.09955	0.0357682	0.218354
Myeloid	PPP1R10	193.284	-0.322925	0.153996	-2.09697	0.0359963	0.218956
Myeloid	AKAP13	894.752	-0.522527	0.249881	-2.09111	0.0365186	0.221337
Myeloid	PSMC3	140.003	0.354839	0.169744	2.09044	0.0365784
Myeloid	SFMBT2	259.473	-0.557282	0.267029	-2.08697	0.0368908	0.221476
Myeloid	AKAP9	262.475	-0.466165	0.223409	-2.0866	0.0369243	0.221476
Myeloid	SFPQ	482.226	-0.526635	0.252403	-2.08649	0.0369345	0.221476
Myeloid	RCOR1	322.88	-0.632154	0.303486	-2.08298	0.0372532	0.222208
Myeloid	TRA2B	247.032	-0.407997	0.19594	-2.08225	0.0373194	0.222208
Myeloid	FABP5	794.215	0.613376	0.295023	2.07908	0.0376104	0.223155
Myeloid	CLEC4A	295.243	0.449652	0.216506	2.07685	0.037815	0.223585
Myeloid	ZEB2	1179.64	-0.581278	0.280214	-2.07441	0.0380413	0.224139
Myeloid	XYLT1	186.919	-0.651019	0.314294	-2.07137	0.0383245	0.224622
Myeloid	MBNL1	845.805	-0.559751	0.270323	-2.07068	0.038389	0.224622
Myeloid	LMAN2	317.995	0.364343	0.176278	2.06687	0.0387464	0.225545
Myeloid	MRPL14	172.19	0.282207	0.136604	2.06588	0.0388395	0.225545
Myeloid	FAM107B	351.276	-0.628129	0.304216	-2.06475	0.0389469	0.225545
Myeloid	FUCA2	160.348	0.505	0.245086	2.0605	0.0393505	0.227105
Myeloid	OAZ1	2552.05	0.331749	0.161957	2.04837	0.0405234	0.231259
Myeloid	ZBTB20	204.606	-0.624118	0.304739	-2.04804	0.0405559	0.231259
Myeloid	TCF12	213.868	-0.444887	0.217356	-2.04681	0.040677	0.231259
Myeloid	ABRACL	374.682	0.28249	0.138088	2.04572	0.0407842	0.231259
Myeloid	RNF114	181.323	0.264759	0.129553	2.04363	0.04099	0.231259
Myeloid	IL18BP	234.564	0.515186	0.252166	2.04304	0.041048	0.231259
Myeloid	MLF2	245.112	0.420958	0.206214	2.04136	0.0412149	0.231259
Myeloid	NFE2L2	804.588	-0.440596	0.216077	-2.03907	0.0414427	0.231259
Myeloid	HLA-C	4505.25	0.439134	0.215576	2.03702	0.0416481	0.231259
Myeloid	ATP6AP2	519.23	0.459378	0.225551	2.03669	0.0416811	0.231259
Myeloid	ITGAX	356.275	-0.533349	0.261893	-2.03651	0.0416989	0.231259
Myeloid	IQGAP1	494.446	-0.470583	0.231179	-2.03558	0.0417929	0.231259
Myeloid	ESD	138.187	0.362337	0.178015	2.03543	0.0418078
Myeloid	SPATS2L	238.592	-0.556244	0.27356	-2.03336	0.0420165	0.231259
Myeloid	CAST	294.611	-0.431034	0.212056	-2.03264	0.0420891	0.231259
Myeloid	BST2	729.497	0.429542	0.211506	2.03087	0.042268	0.231259
Myeloid	ATF6	311.056	-0.564284	0.277937	-2.03025	0.0423306	0.231259
Myeloid	PDE4A	160.942	-0.376796	0.185767	-2.02833	0.0425268	0.231259
Myeloid	AC090498.1	325.567	-1.09859	0.541639	-2.02828	0.042532	0.231259
Myeloid	IFITM2	865.383	-0.691617	0.341293	-2.02646	0.0427174	0.231296
Myeloid	N4BP2L2	251.94	-0.276324	0.13642	-2.02554	0.0428123	0.231296
Myeloid	PTPN1	562.038	-0.45943	0.227023	-2.02371	0.0429998	0.231434
Myeloid	APOE	5479.94	0.860926	0.425647	2.02263	0.0431115	0.231434
Myeloid	GNAS	559.67	-0.639792	0.316684	-2.02029	0.0433537	0.231479
Myeloid	CAPZA1	305.638	-0.297746	0.147726	-2.01553	0.0438496	0.231479
Myeloid	EPB41L3	312.494	-0.501529	0.249005	-2.01413	0.0439961	0.231479
Myeloid	PSAP	5311.89	0.424994	0.211083	2.01339	0.0440731	0.231479
Myeloid	TSC22D3	357.12	-0.687249	0.341762	-2.0109	0.0443361	0.231479
Myeloid	NDUFAB1	325.79	0.279027	0.139031	2.00694	0.0447565	0.231479
Myeloid	SNX8	200.255	0.275198	0.137157	2.00644	0.044809	0.231479
Myeloid	CTSZ	1392.85	-0.572904	0.285664	-2.00552	0.0449077	0.231479
Myeloid	DNAJC7	172.476	-0.269192	0.134233	-2.0054	0.0449202	0.231479
Myeloid	FUNDC2	176.169	0.258852	0.129123	2.00469	0.0449958	0.231479
Myeloid	GPR132	210.001	-0.500015	0.249577	-2.00345	0.0451288	0.231479
Myeloid	TEX14	296.292	-0.961453	0.479942	-2.00327	0.0451487	0.231479
Myeloid	ARHGAP15	404.872	-0.509979	0.254671	-2.0025	0.0452312	0.231479
Myeloid	APOC1	1724.3	0.805397	0.402932	1.99884	0.0456259	0.231479
Myeloid	ANKRD12	351.118	-0.30806	0.154239	-1.99729	0.0457938	0.231479
Myeloid	AP2S1	766.525	0.331216	0.166013	1.99512	0.0460295	0.231479
Myeloid	EZR	452.408	-0.578114	0.289767	-1.9951	0.0460319	0.231479
Myeloid	RFWD2	213.991	-0.425903	0.213617	-1.99377	0.0461773	0.231479
Myeloid	CD58	260.675	-0.384436	0.192978	-1.99212	0.0463582	0.231479
Myeloid	NCF1	454.533	0.50784	0.255029	1.99131	0.0464474	0.231479
Myeloid	CLTB	256.394	0.366014	0.18397	1.98953	0.0466427	0.231479
Myeloid	FUCA1	860.917	0.845983	0.42566	1.98746	0.0468716	0.231479
Myeloid	COPZ1	171.934	0.295025	0.148566	1.98581	0.0470539	0.231479
Myeloid	KDELR1	295.906	0.41392	0.208477	1.98545	0.0470943	0.231479
Myeloid	FGR	292.385	-0.54322	0.273633	-1.98521	0.047121	0.231479
Myeloid	TMEM219	375.711	0.399074	0.201052	1.98493	0.0471519	0.231479
Myeloid	CD47	298.683	0.399037	0.201089	1.98438	0.047213	0.231479
Myeloid	RSRC2	180.84	-0.303264	0.152859	-1.98395	0.0472614	0.231479
Myeloid	EDF1	656.429	0.242119	0.122122	1.9826	0.0474116	0.231479
Myeloid	CLTA	590.738	0.332587	0.167806	1.98198	0.0474816	0.231479
Myeloid	CEP350	207.985	-0.554424	0.280314	-1.97787	0.0479437	0.231479
Myeloid	ALCAM	222.983	-0.3733	0.188763	-1.97762	0.0479721	0.231479
Myeloid	FBXO11	200.111	-0.424989	0.21491	-1.97752	0.0479831	0.231479
Myeloid	IKZF1	225.124	-0.48531	0.245425	-1.97743	0.0479928	0.231479
Myeloid	OSBPL8	425.135	-0.414251	0.209505	-1.97729	0.0480093	0.231479
Myeloid	CFD	374.3	0.668558	0.338177	1.97694	0.048048	0.231479
Myeloid	RASSF5	284.36	-0.456736	0.231245	-1.97512	0.0482543	0.231812
Myeloid	UVRAG	336.694	-0.552714	0.280116	-1.97316	0.0484771	0.231878
Myeloid	PAK2	450.292	-0.362081	0.183726	-1.97076	0.0487512	0.231878
Myeloid	MRPL57	230.347	0.299812	0.152259	1.96909	0.0489426	0.231878
Myeloid	LYST	251.325	-0.57783	0.293659	-1.96769	0.0491038	0.231878
Myeloid	RPN1	351.205	0.332407	0.169044	1.96639	0.0492534	0.231878
Myeloid	GNB1	371.347	-0.559263	0.284511	-1.9657	0.0493332	0.231878
Myeloid	CYSTM1	251.303	0.392069	0.199521	1.96505	0.0494084	0.231878
Myeloid	DDX5	1110.02	-0.248314	0.126398	-1.96454	0.0494676	0.231878
Myeloid	JARID2	390.574	-0.536199	0.27314	-1.96309	0.0496357	0.231878
Myeloid	MYADM	364.525	-0.38562	0.196438	-1.96306	0.0496392	0.231878
Myeloid	DOCK8	399.811	-0.450281	0.229725	-1.96009	0.0499854	0.232662
Myeloid	SKAP2	269.564	-0.330748	0.168813	-1.95926	0.0500822	0.232662
Myeloid	CD99	372.448	0.465926	0.238001	1.95766	0.0502696	0.232893
Myeloid	LIPA	770.46	0.663884	0.339594	1.95494	0.0505906	0.23374
Myeloid	NAIP	294.864	-0.33728	0.172669	-1.95334	0.0507796	0.233973
Myeloid	GNAI2	743.829	-0.675177	0.346426	-1.94898	0.0512979	0.234648
Myeloid	RASGEF1B	617.552	-0.578406	0.296848	-1.94849	0.051356	0.234648
Myeloid	FCGRT	1052.36	0.628425	0.322762	1.94702	0.0515323	0.234648
Myeloid	DCXR	248.011	0.371973	0.191212	1.94534	0.0517338	0.234648
Myeloid	P2RY6	208.472	0.476253	0.244822	1.9453	0.0517384	0.234648
Myeloid	FGD4	343.106	-0.778944	0.400598	-1.94445	0.0518408	0.234648
Myeloid	MALAT1	20188.4	-0.406424	0.209067	-1.94398	0.0518973	0.234648
Myeloid	HSPA1B	521.782	-0.772986	0.398146	-1.94146	0.0522019	0.235396
Myeloid	PAPOLA	254.453	-0.286923	0.148166	-1.9365	0.0528068	0.23749
Myeloid	ATP5C1	403.952	0.348432	0.18015	1.93413	0.0530976	0.238164
Myeloid	C11orf31	540.486	0.302626	0.156573	1.93282	0.053259	0.238256
Myeloid	CCL18	1025.09	1.42587	0.738666	1.93034	0.053565	0.238993
Myeloid	NFAT5	396.703	-0.60339	0.313238	-1.9263	0.0540672	0.240599
Myeloid	LAPTM4A	469.505	0.510651	0.26549	1.92343	0.0544262	0.241068
Myeloid	LILRB4	504.958	0.504212	0.262208	1.92295	0.0544868	0.241068
Myeloid	SRSF9	294.879	-0.5196	0.270337	-1.92204	0.0546003	0.241068
Myeloid	TMEM50A	417.173	0.374471	0.195204	1.91836	0.0550657	0.242446
Myeloid	BCLAF1	240.807	-0.365524	0.190669	-1.91706	0.05523	0.242446
Myeloid	ASH1L	202.519	-0.468962	0.244738	-1.91618	0.0553426	0.242446
Myeloid	EIF6	190.677	0.304356	0.159023	1.91392	0.055631	0.242455
Myeloid	SPG21	257.013	0.336785	0.175967	1.91391	0.0556313	0.242455
Myeloid	COX5A	765.221	0.392602	0.205545	1.91006	0.0561257	0.24381
Myeloid	LAMP1	449.341	0.430588	0.225528	1.90924	0.0562305	0.24381
Myeloid	SYNCRIP	205.806	-0.260665	0.136677	-1.90715	0.0565009	0.244356
Myeloid	ERP44	251.542	0.276182	0.144959	1.90524	0.0567488	0.244802
Myeloid	HLA-DMA	1837.21	0.462603	0.243298	1.90139	0.0572516	0.246342
Myeloid	SEPW1	298.096	0.329298	0.173587	1.89701	0.0578262	0.248183
Myeloid	GTF3C6	200.364	0.330822	0.174538	1.89542	0.0580369	0.248381
Myeloid	SLC25A39	215.054	0.404114	0.213316	1.89444	0.058166	0.248381
Myeloid	HSP90AA1	3072.74	-0.333292	0.176775	-1.88541	0.059375	0.252171
Myeloid	ELF1	450.71	-0.387247	0.205429	-1.88506	0.0594218	0.252171
Myeloid	TNFAIP3	1324.33	-0.57542	0.305348	-1.88447	0.0595009	0.252171
Myeloid	OSTC	346.176	0.450556	0.239806	1.87883	0.0602673	0.25288
Myeloid	DOCK2	343.712	-0.404103	0.215258	-1.87729	0.0604777	0.25288
Myeloid	TBC1D5	277.123	-0.442199	0.235731	-1.87586	0.0606741	0.25288
Myeloid	NDUFS8	348.328	0.341462	0.182119	1.87494	0.0608007	0.25288
Myeloid	ANKRD11	221.033	-0.433997	0.231505	-1.87467	0.0608377	0.25288
Myeloid	C20orf24	256.386	0.39062	0.20839	1.87447	0.0608659	0.25288
Myeloid	HSPA1A	1172.22	-0.627048	0.334643	-1.87378	0.0609604	0.25288
Myeloid	SRSF2	352.161	-0.375338	0.200343	-1.87348	0.0610017	0.25288
Myeloid	SLC16A3	324.88	0.42186	0.225185	1.87339	0.0610142	0.25288
Myeloid	ENG	205.507	0.427568	0.228583	1.87051	0.0614127	0.253546
Myeloid	CAMK1D	235.432	-0.377803	0.202027	-1.87007	0.0614747	0.253546
Myeloid	SPPL2A	240.425	0.323136	0.173786	1.85939	0.0629713	0.258599
Myeloid	CELF2	410.915	-0.39324	0.211669	-1.85781	0.0631963	0.258599
Myeloid	RTFDC1	217.323	-0.231694	0.124719	-1.85772	0.0632084	0.258599
Myeloid	PDE4B	796.294	-0.426211	0.229558	-1.85665	0.0633603	0.258599
Myeloid	ATP5G3	945.326	0.329982	0.177799	1.85592	0.0634645	0.258599
Myeloid	SLC8A1	1236.71	-0.58363	0.315397	-1.85046	0.0642473	0.259106
Myeloid	CHMP5	169.202	0.43924	0.237429	1.84999	0.0643154	0.259106
Myeloid	DDX17	293.783	-0.387404	0.209441	-1.84971	0.0643553	0.259106
Myeloid	CYC1	251.596	0.360056	0.194657	1.84969	0.0643578	0.259106
Myeloid	BSG	278.897	0.332646	0.180009	1.84794	0.064611	0.259106
Myeloid	JAK2	162.034	-0.570608	0.30885	-1.84752	0.0646715	0.259106
Myeloid	DPP7	331.059	0.447232	0.242235	1.84628	0.064852	0.259106
Myeloid	BIRC6	246.453	-0.38922	0.210959	-1.84501	0.0650368	0.259106
Myeloid	PSMA7	808.931	0.238066	0.129067	1.84451	0.0651087	0.259106
Myeloid	PABPC1	2149.97	-0.291154	0.157856	-1.84443	0.0651212	0.259106
Myeloid	TAOK3	428.122	-0.443815	0.241079	-1.84096	0.0656281	0.26051
Myeloid	GPBP1	282.978	-0.510334	0.277972	-1.83592	0.0663695	0.262692
Myeloid	YIF1B	237.746	0.386663	0.210702	1.83512	0.0664885	0.262692
Myeloid	VPS28	344.609	0.247399	0.134944	1.83335	0.0667508	0.26283
Myeloid	NCOA4	397.809	-0.295746	0.161364	-1.83279	0.0668343	0.26283
Myeloid	UST	219.568	-0.427954	0.234018	-1.82872	0.0674411	0.264041
Myeloid	TWF2	316.377	0.419026	0.229147	1.82863	0.0674546	0.264041
Myeloid	ACAP2	382.281	-0.336284	0.184553	-1.82216	0.0684312	0.265491
Myeloid	NIPBL	227.068	-0.375031	0.206048	-1.82011	0.0687425	0.265491
Myeloid	FEZ2	155.035	0.448706	0.246608	1.81952	0.0688328
Myeloid	MAN2B1	360.4	0.420089	0.230997	1.81859	0.0689744	0.265491
Myeloid	TCEA1	261.203	-0.314231	0.172914	-1.81727	0.0691759	0.265491
Myeloid	CXCL1	342.48	1.22937	0.67675	1.81658	0.069281	0.265491
Myeloid	UBE2D1	347.931	0.276311	0.152145	1.81611	0.069354	0.265491
Myeloid	PRDX5	371.409	0.287709	0.158458	1.81569	0.0694184	0.265491
Myeloid	IFI16	281.809	-0.335327	0.184925	-1.81331	0.0697833	0.265491
Myeloid	REL	897.044	-0.410143	0.226209	-1.81311	0.0698144	0.265491
Myeloid	BCL3	285.663	-0.547462	0.302221	-1.81146	0.0700694	0.265491
Myeloid	PEPD	181.19	0.400929	0.221332	1.81144	0.0700728	0.265491
Myeloid	ATP6V0D1	433.157	0.249613	0.137867	1.81053	0.0702131	0.265491
Myeloid	SCAND1	273.916	0.285589	0.157743	1.81048	0.0702217	0.265491
Myeloid	GOLGA4	210.472	-0.320847	0.177273	-1.80991	0.0703104	0.265491
Myeloid	TMED10	359.068	0.309813	0.171188	1.80979	0.0703288	0.265491
Myeloid	PLEKHO1	370.804	-0.595845	0.329244	-1.80973	0.0703371	0.265491
Myeloid	PFN1	6419.24	0.28208	0.156365	1.80398	0.0712339	0.268277
Myeloid	SRI	270.827	0.323584	0.179535	1.80234	0.0714918	0.26865
Myeloid	EIF4G2	621.171	-0.332243	0.184488	-1.80089	0.0717197	0.268909
Myeloid	RAPGEF1	507.492	-0.380924	0.211791	-1.79858	0.0720851	0.26892
Myeloid	ELF2	254.084	-0.492068	0.273596	-1.79852	0.0720943	0.26892
Myeloid	GLUL	1425.43	0.581321	0.323445	1.79728	0.0722912	0.26892
Myeloid	SLC25A5	1207.4	0.540178	0.300679	1.79653	0.0724101	0.26892
Myeloid	ACTN1	218.257	0.32049	0.178461	1.79585	0.0725178	0.26892
Myeloid	FYB	895.207	-0.247934	0.138189	-1.79416	0.0727872	0.269328
Myeloid	BLVRA	316.343	0.279044	0.155632	1.79298	0.0729768	0.269441
Myeloid	CIITA	188.525	-0.497049	0.277845	-1.78894	0.073624	0.271238
Myeloid	SAT1	6992.07	0.234181	0.131065	1.78676	0.073977	0.271589
Myeloid	CHCHD10	563.918	0.524425	0.293572	1.78636	0.0740405	0.271589
Myeloid	SDS	227.216	0.637449	0.357829	1.78144	0.0748412	0.273932
Myeloid	PICALM	362.56	-0.477237	0.26819	-1.77947	0.0751625	0.274514
Myeloid	WNK1	230.072	-0.36992	0.208492	-1.77427	0.0760192	0.277044
Myeloid	CDC42SE2	224.493	-0.301094	0.169816	-1.77306	0.0762186	0.277174
Myeloid	TPI1	1278.9	0.313777	0.17711	1.77165	0.0764526	0.277428
Myeloid	AP1S2	257.364	-0.311754	0.176108	-1.77025	0.0766863	0.27768
Myeloid	RAB20	328.621	0.3496	0.197691	1.76841	0.0769916	0.278146
Myeloid	BAZ1A	494.658	-0.422153	0.238842	-1.7675	0.077144	0.278146
Myeloid	SSR2	421.636	0.250798	0.142052	1.76553	0.077474	0.278742
Myeloid	RERE	176.014	-0.460203	0.26156	-1.75945	0.0785004	0.281835
Myeloid	DDX21	381.83	-0.348691	0.198538	-1.75629	0.0790384	0.28206
Myeloid	NUCB1	296.413	0.37391	0.212987	1.75555	0.0791647	0.28206
Myeloid	C19orf60	322.252	0.281224	0.160319	1.75415	0.0794042	0.28206
Myeloid	JUND	695.137	-0.987429	0.563158	-1.75338	0.0795368	0.28206
Myeloid	PRMT2	207.439	-0.25195	0.143868	-1.75126	0.0799008	0.28206
Myeloid	CD52	756.073	-0.676196	0.3866	-1.74908	0.0802764	0.28206
Myeloid	DOK2	279.607	0.397106	0.227087	1.74869	0.0803441	0.28206
Myeloid	TMED9	266.169	0.379567	0.217077	1.74853	0.0803717	0.28206
Myeloid	TRPS1	277.274	-0.505497	0.289162	-1.74815	0.0804388	0.28206
Myeloid	MAML2	188.891	-0.478704	0.273882	-1.74785	0.0804902	0.28206
Myeloid	CSK	228.211	-0.394952	0.225983	-1.7477	0.0805152	0.28206
Myeloid	ARPC1B	739.429	0.22891	0.130999	1.74742	0.0805648	0.28206
Myeloid	DAD1	396.628	0.264108	0.151246	1.74622	0.0807734	0.282206
Myeloid	LGALS9	254.638	0.24493	0.14039	1.74465	0.0810466	0.282577
Myeloid	DDX18	201.032	-0.358444	0.205766	-1.742	0.0815085	0.283411
Myeloid	EIF1B	217.419	0.253068	0.145352	1.74107	0.0816708	0.283411
Myeloid	TUBB	873.294	0.384042	0.220663	1.7404	0.0817886	0.283411
Myeloid	RGS2	809.223	-0.352316	0.202593	-1.73904	0.0820285	0.283661
Myeloid	THBS1	447.677	-1.03089	0.593657	-1.73651	0.0824739	0.283771
Myeloid	ZC3HAV1	311.669	-0.349459	0.201305	-1.73596	0.0825703	0.283771
Myeloid	KMT2E	382.534	-0.374829	0.215953	-1.7357	0.0826173	0.283771
Myeloid	POMP	805.831	0.356039	0.205204	1.73505	0.0827317	0.283771
Myeloid	DHRSX	170.705	0.309791	0.179176	1.72897	0.0838141	0.286902
Myeloid	CPNE3	158.107	-0.445951	0.258464	-1.72539	0.084457	0.288519
Myeloid	BORCS5	153.067	-0.475262	0.275646	-1.72418	0.0846758
Myeloid	YBX1	1921.84	0.271213	0.157727	1.71951	0.0855215	0.289314
Myeloid	HNRNPA3	514.359	-0.299081	0.173944	-1.71941	0.0855402	0.289314
Myeloid	PTPRC	1758.14	-0.39027	0.227044	-1.71892	0.0856289	0.289314
Myeloid	DPYD	669.627	-0.430551	0.250485	-1.71887	0.0856388	0.289314
Myeloid	UCP2	880.217	0.390715	0.227429	1.71797	0.0858029	0.289314
Myeloid	NDUFB5	224.823	0.33657	0.19595	1.71764	0.085863	0.289314
Myeloid	RSF1	156.372	-0.249438	0.145233	-1.7175	0.0858873	0.289314
Myeloid	TBC1D22A	256.629	-0.353822	0.206164	-1.71621	0.0861228	0.28953
Myeloid	SNX29	212.737	-0.34077	0.198707	-1.71493	0.0863577	0.289744
Myeloid	SRA1	192.89	0.197674	0.115455	1.71213	0.086873	0.289966
Myeloid	SOD1	341.965	0.277468	0.162074	1.71199	0.0868991	0.289966
Myeloid	SPAG9	338.989	-0.519638	0.303567	-1.71177	0.0869383	0.289966
Myeloid	NUMB	389.361	-0.528537	0.309057	-1.71016	0.0872363	0.290387
Myeloid	BRAF	204.634	-0.510441	0.299225	-1.70587	0.0880315	0.292458
Myeloid	NDUFS3	159.178	0.299043	0.175413	1.70479	0.0882332	0.292554
Myeloid	MTPN	332.586	-0.350741	0.206092	-1.70187	0.0887798	0.292581
Myeloid	DENND1A	224.161	-0.451392	0.265242	-1.70182	0.0887899	0.292581
Myeloid	EMILIN2	342.903	-0.408222	0.240182	-1.69963	0.0891998	0.292581
Myeloid	FAM49B	706.073	-0.27679	0.162944	-1.69868	0.0893793	0.292581
Myeloid	FOSL2	281.488	-0.401998	0.236745	-1.69802	0.0895034	0.292581
Myeloid	PSMC5	199.055	0.27669	0.162986	1.69764	0.0895766	0.292581
Myeloid	RPN2	398.55	0.29372	0.173027	1.69754	0.0895955	0.292581
Myeloid	FCER1G	4342.41	0.435021	0.25629	1.69738	0.0896255	0.292581
Myeloid	PCM1	188.436	-0.411178	0.242427	-1.69609	0.0898685	0.292808
Myeloid	SON	583.721	-0.392754	0.231969	-1.69313	0.090431	0.293914
Myeloid	HLA-E	1837.46	0.328208	0.193922	1.69247	0.0905555	0.293914
Myeloid	LGMN	817.119	0.641914	0.379688	1.69063	0.090907	0.294387
Myeloid	EIF4H	207.924	-0.258867	0.153193	-1.68982	0.0910628	0.294387
Myeloid	ZBTB1	143.076	-0.345008	0.204352	-1.6883	0.0913531
Myeloid	RAPGEF2	274.053	-0.59709	0.353919	-1.68708	0.0915877	0.294387
Myeloid	LDHB	383.492	0.339483	0.201227	1.68707	0.0915907	0.294387
Myeloid	GAPDH	4366.99	0.337518	0.200127	1.68652	0.0916964	0.294387
Myeloid	ATP1A1	369.086	-0.253803	0.150512	-1.68626	0.0917457	0.294387
Myeloid	NDFIP1	274.347	0.266109	0.158035	1.68386	0.0922078	0.295309
Myeloid	ANXA5	1227.02	0.273677	0.16271	1.68199	0.09257	0.295909
Myeloid	GPR65	263.685	-0.403109	0.239962	-1.67989	0.0929797	0.296603
Myeloid	CTSS	2123.99	0.274304	0.163503	1.67767	0.0934116	0.296603
Myeloid	GLB1	161.624	0.256865	0.15312	1.67754	0.0934376	0.296603
Myeloid	PPP1R18	281.816	0.302608	0.180454	1.67693	0.0935558	0.296603
Myeloid	GADD45B	862.989	-0.232137	0.138475	-1.67638	0.0936641	0.296603
Myeloid	TMEM230	207.353	0.401753	0.239962	1.67424	0.0940842	0.297376
Myeloid	RNH1	527.505	0.364621	0.218067	1.67206	0.0945129	0.297972
Myeloid	ETF1	208.355	-0.264399	0.158182	-1.67149	0.0946251	0.297972
Myeloid	SF3B1	256.292	-0.317734	0.190427	-1.66853	0.0952097	0.299256
Myeloid	ACTR2	691.111	-0.344082	0.20637	-1.66731	0.0954535	0.299466
Myeloid	AP3B1	199.257	-0.348766	0.209292	-1.66641	0.0956312	0.299467
Myeloid	CXCL3	659.104	0.737034	0.443706	1.66108	0.0966966	0.302244
Myeloid	ATRAID	214.627	0.339457	0.204492	1.66	0.0969147	0.302288
Myeloid	MIR181A1HG	308.144	-0.542851	0.3273	-1.65858	0.0972012	0.302288
Myeloid	HLA-F	331.92	0.249982	0.150784	1.65788	0.097341	0.302288
Myeloid	PTAFR	304.466	0.353378	0.213209	1.65742	0.0974337	0.302288
Myeloid	CXCL10	648.848	-1.13172	0.683164	-1.65658	0.0976044	0.302288
Myeloid	HES1	208.443	-0.436516	0.26403	-1.65328	0.0982734	0.303304
Myeloid	CD14	1557.73	0.477266	0.288693	1.65319	0.0982914	0.303304
Myeloid	ZNF106	225.181	-0.379695	0.229834	-1.65204	0.0985254	0.303473
Myeloid	PRDX3	328.894	0.393195	0.23836	1.64959	0.0990269	0.304463
Myeloid	RBMX	173.22	-0.244035	0.148059	-1.64823	0.0993058	0.304766
Myeloid	PEBP1	378.899	0.378972	0.230233	1.64604	0.0997563	0.305594
Myeloid	EIF3L	423.188	-0.377041	0.229867	-1.64026	0.100952	0.308697
Myeloid	APH1A	237.256	0.351358	0.214424	1.63861	0.101294	0.309184
Myeloid	TNFSF13B	495.472	0.331043	0.202208	1.63714	0.101601	0.309505
Myeloid	PRPF40A	277.07	-0.201014	0.122842	-1.63636	0.101765	0.309505
Myeloid	AUP1	265.815	0.323654	0.198028	1.63438	0.102178	0.310204
Myeloid	EIF1AX	202.53	-0.263421	0.161975	-1.62631	0.103884	0.314534
Myeloid	ALOX5	255.583	-0.54794	0.337189	-1.62502	0.104157	0.314534
Myeloid	ELL2	446.314	-0.508046	0.312644	-1.625	0.104163	0.314534
Myeloid	FCN1	559.497	-0.414257	0.25515	-1.62358	0.104465	0.314829
Myeloid	NAPA	348.974	0.269018	0.165774	1.6228	0.104633	0.314829
Myeloid	GPX1	3873.39	0.386416	0.238296	1.62158	0.104893	0.315053
Myeloid	PSMD7	260.187	0.178943	0.110469	1.61985	0.105265	0.315067
Myeloid	IL10RA	232.955	-0.236304	0.145888	-1.61976	0.105284	0.315067
Myeloid	SIPA1L1	740.79	-0.48669	0.30062	-1.61896	0.105457	0.315067
Myeloid	SERPINB9	909.73	-0.418701	0.259054	-1.61627	0.106036	0.316238
Myeloid	RB1	306.211	-0.315571	0.195713	-1.61242	0.106872	0.318169
Myeloid	BASP1	453.431	-0.511273	0.317328	-1.61118	0.10714	0.318407
Myeloid	G3BP2	179.548	-0.393528	0.244586	-1.60895	0.107626	0.319291
Myeloid	SEPT6	227.789	-0.303661	0.189179	-1.60515	0.10846	0.321201
Myeloid	GAS7	247.958	-0.403509	0.251681	-1.60325	0.108879	0.321878
Myeloid	MBP	304.776	-0.316063	0.197572	-1.59973	0.109658	0.323135
Myeloid	SYNGR2	894.111	0.368895	0.230683	1.59915	0.109788	0.323135
Myeloid	ENTPD1	216.98	-0.318662	0.19932	-1.59874	0.109877	0.323135
Myeloid	SERINC3	148.376	-0.200905	0.125738	-1.59781	0.110086
Myeloid	CLEC7A	463.545	-0.245669	0.153777	-1.59756	0.11014	0.323346
Myeloid	LIMS1	662.316	-0.324017	0.202929	-1.5967	0.110333	0.323351
Myeloid	ADRM1	227.93	0.261518	0.164155	1.59312	0.111133	0.325132
Myeloid	DNPH1	300.516	0.417604	0.262477	1.59101	0.111608	0.325713
Myeloid	ATP6V1B2	465.994	0.326796	0.205475	1.59044	0.111736	0.325713
Myeloid	CEBPB	357.948	-0.587567	0.369711	-1.58926	0.112002	0.325713
Myeloid	HSP90B1	1552.24	0.234582	0.147677	1.58848	0.112177	0.325713
Myeloid	MYH9	359.527	-0.368107	0.231811	-1.58796	0.112295	0.325713
Myeloid	LY96	282.287	0.321835	0.203042	1.58507	0.112952	0.327057
Myeloid	MALT1	348.535	-0.477044	0.301288	-1.58335	0.113342	0.327626
Myeloid	PTMS	396.847	0.276966	0.175082	1.58193	0.113666	0.328003
Myeloid	RUNX1	369.985	-0.464092	0.293642	-1.58047	0.113999	0.328402
Myeloid	LRRFIP1	712.368	-0.269447	0.170892	-1.57671	0.114861	0.330324
Myeloid	SP100	223.955	-0.264017	0.167566	-1.57561	0.115117	0.330496
Myeloid	ATP1B3	917.788	-0.371778	0.236323	-1.57318	0.115677	0.331149
Myeloid	PRDX6	339.709	0.286313	0.182025	1.57293	0.115736	0.331149
Myeloid	BIRC3	507.972	-0.601071	0.382595	-1.57104	0.116174	0.331154
Myeloid	ERGIC3	207.822	0.273179	0.173888	1.57101	0.116181	0.331154
Myeloid	PNN	145.464	-0.300807	0.191488	-1.57089	0.116208
Myeloid	HNRNPC	697.883	-0.255443	0.162662	-1.57039	0.116325	0.331154
Myeloid	FMNL1	190.253	-0.358563	0.228497	-1.56923	0.116595	0.331364
Myeloid	GNAI3	183.64	-0.23303	0.148617	-1.56798	0.116885	0.331632
Myeloid	PCBP2	983.378	0.609095	0.389496	1.5638	0.117864	0.333849
Myeloid	MXD1	270.523	-0.40005	0.256485	-1.55974	0.118822	0.335486
Myeloid	FPR1	340.901	-0.593741	0.380685	-1.55967	0.118839	0.335486
Myeloid	TRAF3	258.888	-0.36013	0.231226	-1.55748	0.119358	0.33639
Myeloid	CMTM7	167.885	0.314686	0.202517	1.55388	0.120214	0.33824
Myeloid	VPS35	327.495	-0.180378	0.116177	-1.55261	0.120516	0.338525
Myeloid	SSU72	223.012	0.19994	0.128901	1.55111	0.120875	0.338805
Myeloid	LAMTOR1	486.314	0.291987	0.188399	1.54983	0.121183	0.338805
Myeloid	CD83	1703.73	-0.346575	0.223642	-1.54969	0.121217	0.338805
Myeloid	BMP2K	225.656	-0.489483	0.316988	-1.54417	0.122548	0.340823
Myeloid	MSN	411.712	-0.284417	0.184193	-1.54413	0.122557	0.340823
Myeloid	MED13L	404.651	-0.446814	0.289375	-1.54407	0.122572	0.340823
Myeloid	FAM96A	273.14	0.295367	0.191558	1.54192	0.123093	0.340823
Myeloid	AFF4	240.955	-0.346325	0.224784	-1.54071	0.123389	0.340823
Myeloid	SEC61G	490.26	0.411857	0.267733	1.53831	0.123972	0.340823
Myeloid	FUS	516.784	-0.182243	0.118545	-1.53734	0.124211	0.340823
Myeloid	MGST2	207.522	0.416016	0.270749	1.53654	0.124407	0.340823
Myeloid	SSR4	783.251	0.237835	0.154817	1.53623	0.124481	0.340823
Myeloid	RAB8A	190.34	-0.289201	0.188291	-1.53592	0.124557	0.340823
Myeloid	SIK3	599.403	-0.42263	0.275242	-1.53549	0.124664	0.340823
Myeloid	HPS1	180.851	0.238487	0.155395	1.53472	0.124853	0.340823
Myeloid	EPN1	180.682	0.334765	0.218332	1.53329	0.125205	0.340823
Myeloid	EIF5	459.024	-0.262241	0.171113	-1.53256	0.125384	0.340823
Myeloid	BRD2	294.996	-0.227218	0.148312	-1.53202	0.125516	0.340823
Myeloid	ATXN1	317.668	-0.391671	0.255718	-1.53165	0.125608	0.340823
Myeloid	LYN	908.109	-0.364878	0.238403	-1.53051	0.125891	0.340823
Myeloid	CD55	399.508	-0.52144	0.340987	-1.52921	0.126213	0.340823
Myeloid	MDH2	350.493	0.308268	0.201601	1.5291	0.12624	0.340823
Myeloid	RBM25	306.375	-0.173554	0.113517	-1.52888	0.126295	0.340823
Myeloid	MMADHC	170.268	0.258409	0.169039	1.5287	0.126339	0.340823
Myeloid	EIF3A	367.827	-0.28286	0.185049	-1.52856	0.126373	0.340823
Myeloid	PELI1	299.955	-0.512894	0.335904	-1.52691	0.126785	0.341276
Myeloid	ITGA4	407.285	-0.300496	0.196886	-1.52624	0.12695	0.341276
Myeloid	CXCR4	497.404	-0.61895	0.405748	-1.52545	0.127146	0.341276
Myeloid	PTBP3	184.917	-0.39809	0.261452	-1.52261	0.127855	0.342636
Myeloid	CYBB	867.759	-0.320293	0.210733	-1.5199	0.128536	0.343861
Myeloid	FAM49A	603.11	-0.369071	0.242942	-1.51917	0.128719	0.343861
Myeloid	MGST3	375.084	0.425999	0.28082	1.51698	0.129271	0.34479
Myeloid	NME2	288.536	-0.454299	0.299725	-1.51572	0.129591	0.345099
Myeloid	SLCO2B1	250.277	0.411309	0.271576	1.51452	0.129893	0.345361
Myeloid	XRN2	250.138	-0.196638	0.130058	-1.51193	0.130552	0.345757
Myeloid	SEC14L1	237.12	-0.318486	0.210654	-1.51189	0.130561	0.345757
Myeloid	CD81	491.931	-0.795328	0.526177	-1.51152	0.130656	0.345757
Myeloid	YY1	191.769	-0.290674	0.192693	-1.50848	0.131432	0.346543
Myeloid	AURKAIP1	301.731	0.206862	0.137139	1.50841	0.131449	0.346543
Myeloid	COX8A	968.889	0.29703	0.196976	1.50795	0.131568	0.346543
Myeloid	NPC2	2746.87	0.362224	0.240648	1.5052	0.132272	0.347762
Myeloid	H2AFZ	694.478	0.343934	0.228597	1.50454	0.132442	0.347762
Myeloid	TMEM167A	186.446	0.276764	0.184432	1.50063	0.133451	0.34987
Myeloid	TIPARP	179.682	-0.425403	0.283889	-1.49849	0.134007	0.350783
Myeloid	ARHGDIA	387.91	0.218707	0.146069	1.49728	0.13432	0.351058
Myeloid	FOXO3	222.372	-0.426432	0.285603	-1.49309	0.135413	0.352799
Myeloid	RAD23A	293.173	0.229525	0.153761	1.49274	0.135504	0.352799
Myeloid	WAC	200.438	-0.339612	0.227583	-1.49226	0.135632	0.352799
Myeloid	RAB7A	770.731	-0.316096	0.211926	-1.49154	0.13582	0.352799
Myeloid	TANK	538.655	-0.455925	0.306496	-1.48754	0.136872	0.354677
Myeloid	SNRPB	249.96	0.220695	0.148397	1.4872	0.136963	0.354677
Myeloid	GPRIN3	190.595	-0.366701	0.246761	-1.48606	0.137264	0.354915
Myeloid	SF1	286.087	-0.21758	0.146695	-1.48321	0.138018	0.356317
Myeloid	JAK3	90.9417	-0.489213	0.330263	-1.48128	0.138531
Myeloid	ASAP1	403.512	-0.389534	0.262999	-1.48113	0.138573	0.357086
Myeloid	PDIA6	555.322	0.25334	0.171117	1.48051	0.138738	0.357086
Myeloid	C8orf59	196.204	-0.33612	0.228094	-1.47361	0.140588	0.360755
Myeloid	PRKAR1A	325.44	-0.266562	0.180926	-1.47332	0.140665	0.360755
Myeloid	SKIL	343.662	-0.343671	0.233344	-1.47281	0.140803	0.360755
Myeloid	LAMTOR5	282.843	0.188105	0.128254	1.46666	0.142468	0.364468
Myeloid	VPS13C	250.153	-0.394464	0.26961	-1.46309	0.143443	0.365569
Myeloid	ATOX1	934.747	0.334249	0.228502	1.46278	0.143527	0.365569
Myeloid	PARK7	608.265	0.205698	0.140628	1.46271	0.143547	0.365569
Myeloid	GNS	273.512	0.19608	0.134188	1.46123	0.143952	0.36605
Myeloid	TECR	167.077	0.362253	0.249121	1.45412	0.145912	0.368897
Myeloid	RHOA	1528.08	0.283124	0.194769	1.45364	0.146047	0.368897
Myeloid	PAIP2	207.724	-0.19748	0.135872	-1.45343	0.146105	0.368897
Myeloid	ILF3	184.385	-0.244493	0.168301	-1.45271	0.146303	0.368897
Myeloid	PAFAH1B1	241.312	-0.259022	0.178365	-1.4522	0.146446	0.368897
Myeloid	MYO9B	418.535	-0.351225	0.241857	-1.4522	0.146446	0.368897
Myeloid	HN1	414.551	0.307972	0.212153	1.45165	0.146599	0.368897
Myeloid	CLASP2	133.36	-0.302888	0.20868	-1.45145	0.146655
Myeloid	C19orf43	492.114	0.18122	0.125378	1.44539	0.148348	0.372535
Myeloid	GNAQ	396.901	-0.363704	0.251715	-1.4449	0.148485	0.372535
Myeloid	MAT2A	244.198	-0.291843	0.202571	-1.4407	0.14967	0.374005
Myeloid	TYROBP	6175.2	0.3714	0.25787	1.44026	0.149793	0.374005
Myeloid	CTNNB1	316.625	-0.3157	0.219203	-1.44022	0.149805	0.374005
Myeloid	ID2	305.942	-0.406319	0.282227	-1.43969	0.149956	0.374005
Myeloid	NSA2	194.505	-0.199869	0.139019	-1.43771	0.150518	0.374853
Myeloid	LCP1	1319.96	-0.320214	0.222858	-1.43685	0.15076	0.374904
Myeloid	AHR	655.119	-0.435972	0.303753	-1.43529	0.151205	0.374965
Myeloid	ABHD12	211.592	0.321195	0.223797	1.43521	0.151228	0.374965
Myeloid	HNRNPK	573.605	-0.161322	0.112586	-1.43287	0.151894	0.375848
Myeloid	XRCC5	326.362	-0.172056	0.120117	-1.4324	0.152028	0.375848
Myeloid	RABGAP1L	221.118	-0.336962	0.236276	-1.42613	0.15383	0.379746
Myeloid	NDUFV1	194.653	0.242174	0.169907	1.42533	0.154061	0.379764
Myeloid	WSB1	548.359	-0.213169	0.149741	-1.42358	0.154567	0.380209
Myeloid	RASSF3	170.586	-0.355046	0.249479	-1.42315	0.154692	0.380209
Myeloid	ATXN10	148.728	-0.264786	0.186291	-1.42136	0.155213
Myeloid	OS9	275.051	0.174924	0.123094	1.42106	0.1553	0.381149
Myeloid	HSPA4	153.111	-0.183093	0.129136	-1.41783	0.15624
Myeloid	GSTK1	423.041	0.20762	0.146704	1.41523	0.157002	0.384419
Myeloid	PSMB3	620.709	0.2458	0.173782	1.41442	0.15724	0.384419
Myeloid	ZFAND3	427.662	-0.33363	0.235935	-1.41408	0.15734	0.384419
Myeloid	DNAJC15	297.894	0.308573	0.218367	1.4131	0.157628	0.384419
Myeloid	NDUFB10	316.114	0.248356	0.175813	1.41262	0.157769	0.384419
Myeloid	KMT2C	266.112	-0.343914	0.243601	-1.41179	0.158012	0.384457
Myeloid	BLVRB	362.628	0.402533	0.285278	1.41102	0.158239	0.384458
Myeloid	SRSF3	400.124	-0.210415	0.149409	-1.40831	0.159038	0.385844
Myeloid	MARCH1	259.652	-0.31178	0.22201	-1.40435	0.160215	0.388142
Myeloid	MACF1	317.113	-0.323086	0.23024	-1.40326	0.16054	0.388374
Myeloid	TUFM	291.199	0.288264	0.20568	1.40151	0.16106	0.388983
Myeloid	RNF181	362.148	0.254844	0.181918	1.40087	0.161252	0.388983
Myeloid	CNOT2	209.462	-0.288112	0.205801	-1.39996	0.161526	0.389089
Myeloid	JAK1	407.022	-0.295686	0.211531	-1.39784	0.162161	0.389749
Myeloid	NUCKS1	284.873	-0.232991	0.166719	-1.39751	0.162261	0.389749
Myeloid	PPP1CA	450.838	0.227813	0.163333	1.39478	0.163084	0.390167
Myeloid	PCBP1	1087.48	0.385481	0.276471	1.39429	0.163229	0.390167
Myeloid	C10orf11	638.888	-0.311136	0.223179	-1.39411	0.163285	0.390167
Myeloid	ERBB2IP	205.562	-0.410417	0.294578	-1.39324	0.163547	0.390167
Myeloid	GUSB	194.682	0.362289	0.260059	1.3931	0.163588	0.390167
Myeloid	DOCK10	465.53	-0.333747	0.239706	-1.39232	0.163826	0.390183
Myeloid	UTRN	552.057	-0.388447	0.279171	-1.39143	0.164095	0.390273
Myeloid	MTRNR2L8	2390.22	-0.575031	0.415154	-1.3851	0.166021	0.393884
Myeloid	VIMP	284.118	0.285583	0.20621	1.38491	0.166079	0.393884
Myeloid	PRELID1	1114.08	0.291235	0.210428	1.38401	0.166356	0.393989
Myeloid	PLXDC2	819.859	-0.270522	0.195872	-1.38111	0.167244	0.39517
Myeloid	SNX2	316.238	0.269086	0.194869	1.38086	0.167322	0.39517
Myeloid	DUSP1	2937.14	-0.23567	0.170826	-1.37959	0.167712	0.395537
Myeloid	PPARD	191.225	-0.3231	0.23456	-1.37747	0.168367	0.39653
Myeloid	HMGB1	1011.39	-0.242736	0.176531	-1.37503	0.169122	0.397753
Myeloid	CBX3	174.444	-0.286558	0.209118	-1.37032	0.170588	0.400384
Myeloid	EEF1D	1034.15	0.166066	0.121252	1.3696	0.170812	0.400384
Myeloid	ATP2B1	543.801	-0.396282	0.289435	-1.36916	0.17095	0.400384
Myeloid	SERPING1	228.574	0.455543	0.333044	1.36782	0.171369	0.400809
Myeloid	CHMP2A	254.049	0.210056	0.153826	1.36554	0.172082	0.401873
Myeloid	ST8SIA4	261.327	-0.257747	0.188846	-1.36485	0.172299	0.401873
Myeloid	CD40	411.713	0.467659	0.342848	1.36404	0.172555	0.401914
Myeloid	NAMPT	1901.61	-0.345708	0.253705	-1.36264	0.172996	0.402362
Myeloid	GUK1	517.486	0.19562	0.14382	1.36018	0.173774	0.402362
Myeloid	CAMK2D	213.244	-0.349565	0.257004	-1.36015	0.173781	0.402362
Myeloid	PRKCB	464.543	-0.450697	0.331413	-1.35992	0.173854	0.402362
Myeloid	SRSF5	395.038	-0.244387	0.179741	-1.35966	0.173937	0.402362
Myeloid	PABPC4	187.91	-0.278737	0.205179	-1.35851	0.174303	0.402658
Myeloid	PSMA3	287.077	0.248152	0.182965	1.35628	0.17501	0.403562
Myeloid	LGALS1	2121.87	0.272159	0.200741	1.35577	0.175171	0.403562
Myeloid	PTMA	5742.99	-0.215081	0.158922	-1.35338	0.175936	0.404772
Myeloid	CHCHD2	1140.52	0.185899	0.13769	1.35012	0.176977	0.406614
Myeloid	PLEKHB2	260.3	0.179927	0.133531	1.34745	0.177834	0.408029
Myeloid	UQCRC2	221.601	0.270634	0.201174	1.34527	0.178538	0.408415
Myeloid	NABP1	251.051	-0.346666	0.257706	-1.3452	0.17856	0.408415
Myeloid	PRMT9	212.34	-0.39297	0.292239	-1.34469	0.178727	0.408415
Myeloid	SELT	243.037	0.259678	0.19331	1.34332	0.179168	0.408674
Myeloid	ANXA11	419.572	0.190768	0.142063	1.34284	0.179324	0.408674
Myeloid	RAC1	1318.46	0.20012	0.149195	1.34133	0.179813	0.409238
Myeloid	MS4A4A	347.224	0.424913	0.317119	1.33992	0.180272	0.409337
Myeloid	PSMB1	500.135	0.17083	0.127513	1.33971	0.180341	0.409337
Myeloid	SNHG8	200.467	-0.25427	0.189957	-1.33857	0.180712	0.409629
Myeloid	RAP1B	479.619	-0.292335	0.218933	-1.33527	0.181786	0.411514
Myeloid	ENSA	342.094	-0.142036	0.106499	-1.33369	0.182307	0.41214
Myeloid	SLC2A3	546.633	-0.300019	0.225149	-1.33253	0.182686	0.412275
Myeloid	S100A4	2013.5	-0.347341	0.260763	-1.33202	0.182854	0.412275
Myeloid	ZFAND5	557.35	-0.327666	0.246908	-1.32707	0.184484	0.415115
Myeloid	ANXA2	1036.79	0.231336	0.174393	1.32652	0.184667	0.415115
Myeloid	DNASE1L3	1469.02	0.44521	0.335789	1.32586	0.184886	0.415115
Myeloid	ALKBH7	259.371	0.295537	0.223031	1.32509	0.185141	0.415115
Myeloid	HECTD1	153.539	-0.301841	0.227881	-1.32455	0.185319
Myeloid	NDUFS7	345.763	0.229561	0.173341	1.32434	0.185391	0.415115
Myeloid	STK4	267.743	-0.299314	0.226111	-1.32375	0.185587	0.415115
Myeloid	HSPA9	263.47	-0.183045	0.138623	-1.32045	0.186686	0.417022
Myeloid	CD74	54614.1	0.413988	0.314122	1.31792	0.187531	0.418016
Myeloid	MTCH1	240.546	0.191537	0.145364	1.31764	0.187625	0.418016
Myeloid	MRPL52	287.678	0.246514	0.187621	1.31389	0.188882	0.420263
Myeloid	CLIC1	1555.76	0.285355	0.217331	1.313	0.189183	0.42038
Myeloid	RHOG	717.532	0.240425	0.183584	1.30962	0.190325	0.422362
Myeloid	TSPO	594.968	0.207935	0.15888	1.30876	0.190617	0.422455
Myeloid	SMS	189.685	0.300606	0.23007	1.30659	0.191353	0.423531
Myeloid	SNX9	359.734	-0.326553	0.25073	-1.30241	0.192776	0.425139
Myeloid	PPP1CB	252.901	-0.304209	0.233634	-1.30207	0.192892	0.425139
Myeloid	SEPT2	282.045	-0.20076	0.154321	-1.30092	0.193285	0.425139
Myeloid	BTF3L4	156.155	0.210723	0.162182	1.2993	0.193842	0.425139
Myeloid	ADGRE2	464.699	-0.374501	0.28827	-1.29913	0.193898	0.425139
Myeloid	HINT1	872.213	0.252119	0.194125	1.29875	0.19403	0.425139
Myeloid	ADGRE5	397.903	-0.380429	0.293047	-1.29818	0.194225	0.425139
Myeloid	CALM3	332.758	0.203904	0.157244	1.29674	0.194722	0.425139
Myeloid	RSL1D1	237.562	-0.195136	0.150549	-1.29616	0.19492	0.425139
Myeloid	PNPLA8	197.129	-0.324591	0.25045	-1.29603	0.194964	0.425139
Myeloid	NAGA	166.726	0.21651	0.167058	1.29602	0.194969	0.425139
Myeloid	TPP1	402.186	0.164161	0.126702	1.29565	0.195096	0.425139
Myeloid	ERH	342.153	0.283102	0.218729	1.2943	0.195561	0.425405
Myeloid	PRKCA	369.269	-0.394708	0.305131	-1.29357	0.195815	0.425405
Myeloid	RAP1A	410.286	-0.194249	0.150247	-1.29286	0.196059	0.425405
Myeloid	ISCU	233.764	0.223065	0.172615	1.29227	0.196265	0.425405
Myeloid	RNF7	245.651	0.197881	0.153477	1.28932	0.197287	0.425405
Myeloid	PNISR	185.611	-0.185426	0.143861	-1.28892	0.197426	0.425405
Myeloid	SLAMF8	308.173	0.177611	0.137893	1.28804	0.197733	0.425405
Myeloid	TMEM14B	157.389	0.24007	0.186439	1.28766	0.197865	0.425405
Myeloid	SIRPA	265.008	0.252877	0.196432	1.28735	0.197972	0.425405
Myeloid	DNAJB6	394.665	-0.282227	0.219242	-1.28729	0.197994	0.425405
Myeloid	GBP2	333.473	-0.438538	0.340691	-1.2872	0.198024	0.425405
Myeloid	PHB2	269.527	0.197409	0.153507	1.286	0.198444	0.425405
Myeloid	FKBP1A	646.537	0.290312	0.225872	1.28529	0.19869	0.425405
Myeloid	NDUFB4	360.026	0.207261	0.161274	1.28515	0.19874	0.425405
Myeloid	MCL1	1024.18	-0.213703	0.166423	-1.28409	0.19911	0.425657
Myeloid	C1orf43	288.521	0.2032	0.158537	1.28172	0.199943	0.425936
Myeloid	C9orf72	329.115	-0.280811	0.219099	-1.28166	0.199961	0.425936
Myeloid	NCF4	257.788	0.354547	0.276652	1.28156	0.199996	0.425936
Myeloid	DYNLT1	316.366	0.251913	0.196796	1.28007	0.20052	0.426514
Myeloid	TMED2	230.922	0.279065	0.218216	1.27885	0.20095	0.426893
Myeloid	HIST1H4C	237.275	-0.602432	0.471651	-1.27728	0.201502	0.427528
Myeloid	RAB11A	292.663	-0.217257	0.17034	-1.27543	0.202158	0.428118
Myeloid	CASP4	223.824	0.34011	0.266739	1.27506	0.202286	0.428118
Myeloid	COMMD6	580.652	-0.261804	0.205831	-1.27194	0.203396	0.429929
Myeloid	KTN1	320.988	-0.270301	0.21295	-1.26932	0.204328	0.43136
Myeloid	SUB1	947.415	0.249837	0.197282	1.2664	0.205371	0.432748
Myeloid	PRDM1	291.625	-0.366473	0.289464	-1.26604	0.205498	0.432748
Myeloid	PSME2	1706.59	0.341634	0.270693	1.26207	0.206922	0.434631
Myeloid	IDH2	264.283	0.27992	0.221817	1.26194	0.206969	0.434631
Myeloid	SNAP23	215.972	-0.183661	0.145601	-1.26141	0.207163	0.434631
Myeloid	OTUB1	209.557	0.17775	0.141207	1.25879	0.208107	0.43537
Myeloid	DDIT4	265.591	-0.357015	0.283661	-1.25859	0.208177	0.43537
Myeloid	CSNK1A1	405.89	-0.229408	0.182318	-1.25829	0.208287	0.43537
Myeloid	NDUFB7	283.877	0.190161	0.151298	1.25686	0.208803	0.435441
Myeloid	DUSP23	168.095	0.32014	0.254838	1.25625	0.209026	0.435441
Myeloid	FRMD4B	276.868	-0.391342	0.311563	-1.25606	0.209094	0.435441
Myeloid	HLA-A	4944.36	0.332489	0.265157	1.25393	0.209866	0.436511
Myeloid	VDAC3	143.639	0.229974	0.183498	1.25328	0.210104
Myeloid	B4GALT1	297.068	-0.234546	0.187357	-1.25187	0.210618	0.436678
Myeloid	LCP2	737.793	-0.338681	0.270582	-1.25168	0.210687	0.436678
Myeloid	MANF	218.82	0.236066	0.188752	1.25067	0.211056	0.436678
Myeloid	VASP	410.91	-0.234726	0.187812	-1.24979	0.211375	0.436678
Myeloid	APRT	525.495	0.188173	0.150646	1.24911	0.211625	0.436678
Myeloid	DYNLL1	847.148	0.224671	0.179869	1.24908	0.211637	0.436678
Myeloid	FMNL2	243.078	-0.245837	0.196866	-1.24876	0.211754	0.436678
Myeloid	LPP	376.969	-0.285193	0.228769	-1.24664	0.212528	0.437666
Myeloid	RAB11FIP1	213.623	-0.345211	0.277119	-1.24572	0.212868	0.437666
Myeloid	MAP3K8	549.088	-0.245504	0.197157	-1.24522	0.213051	0.437666
Myeloid	PIAS1	241.753	-0.236618	0.19016	-1.24431	0.213387	0.437666
Myeloid	ATP1B1	208.714	0.3808	0.306128	1.24392	0.213527	0.437666
Myeloid	MRPL54	197.402	0.199017	0.160089	1.24316	0.213808	0.43771
Myeloid	ARPC3	1847.77	0.223215	0.179716	1.24205	0.214219	0.438023
Myeloid	VAPA	330.121	0.234019	0.188795	1.23954	0.215147	0.439388
Myeloid	RABAC1	251.194	0.25355	0.205203	1.23561	0.216604	0.441486
Myeloid	SERP1	984.626	0.172653	0.139759	1.23536	0.216696	0.441486
Myeloid	TRAF1	298.041	-0.424089	0.344692	-1.23034	0.218569	0.444766
Myeloid	RSL24D1	165.858	-0.234321	0.190747	-1.22844	0.219283	0.445681
Myeloid	TAX1BP1	424.501	-0.152474	0.124241	-1.22724	0.219731	0.446056
Myeloid	PPIA	2975.02	0.202008	0.164855	1.22536	0.220438	0.446955
Myeloid	TCF25	333.317	-0.26669	0.217904	-1.22389	0.220995	0.447547
Myeloid	CHST11	484.738	-0.335671	0.274841	-1.22133	0.221961	0.448967
Myeloid	SDF2L1	382.73	0.221712	0.181776	1.2197	0.222579	0.449282
Myeloid	SPI1	1668.4	0.258948	0.212337	1.21952	0.222648	0.449282
Myeloid	PSMB9	753.368	0.342825	0.281359	1.21846	0.223049	0.449554
Myeloid	LAIR1	301.276	0.279444	0.229513	1.21756	0.223393	0.449711
Myeloid	ARF4	302.507	0.200866	0.165105	1.2166	0.223757	0.449909
Myeloid	ENY2	352.916	0.211486	0.174223	1.21388	0.224794	0.451456
Myeloid	DNMT1	214.678	0.204982	0.169206	1.21144	0.225727	0.452488
Myeloid	YWHAH	500.986	0.229303	0.189328	1.21114	0.225843	0.452488
Myeloid	NR4A2	1096.03	-0.239396	0.197954	-1.20935	0.226529	0.453125
Myeloid	HNRNPUL1	204.54	-0.176575	0.146061	-1.20891	0.226697	0.453125
Myeloid	EIF3H	424.679	-0.157962	0.130792	-1.20774	0.227147	0.45349
Myeloid	SRSF10	194.084	-0.134779	0.111674	-1.2069	0.22747	0.453599
Myeloid	FCHSD2	346.748	-0.358353	0.297907	-1.2029	0.229015	0.456141
Myeloid	TXNL1	186.269	0.241847	0.201274	1.20158	0.229526	0.456486
Myeloid	AZIN1	171.768	-0.21681	0.180515	-1.20106	0.229728	0.456486
Myeloid	PYURF	172.212	0.144736	0.120694	1.1992	0.230451	0.456991
Myeloid	CMIP	355.057	-0.289667	0.241588	-1.19901	0.230522	0.456991
Myeloid	ANXA7	217.322	0.232748	0.194417	1.19716	0.231245	0.457886
Myeloid	C19orf53	327.323	0.233913	0.195612	1.19581	0.231772	0.458394
Myeloid	GNB2	605.391	0.234521	0.196966	1.19067	0.233785	0.461834
Myeloid	PILRA	363.334	0.29246	0.246295	1.18744	0.235054	0.463352
Myeloid	TBC1D8	200.031	-0.336319	0.283312	-1.1871	0.235189	0.463352
Myeloid	GBP5	242.782	-0.731077	0.616097	-1.18663	0.235375	0.463352
Myeloid	ANAPC11	447.91	0.189489	0.159879	1.1852	0.235937	0.463918
Myeloid	MMP9	1335.13	0.444251	0.37511	1.18432	0.236285	0.464063
Myeloid	ACADVL	244.554	0.254515	0.215802	1.17939	0.238242	0.466783
Myeloid	DNAJC8	223.785	-0.220235	0.186762	-1.17923	0.238307	0.466783
Myeloid	BRK1	523.932	0.21971	0.186393	1.17875	0.238498	0.466783
Myeloid	DUSP6	309.979	-0.419884	0.356751	-1.17697	0.239208	0.467631
Myeloid	TUBA1A	561.732	-0.23457	0.199444	-1.17612	0.239548	0.467657
Myeloid	CCDC85B	193.067	0.26774	0.227812	1.17527	0.239887	0.467657
Myeloid	CYBA	4031.48	0.223616	0.190335	1.17486	0.240051	0.467657
Myeloid	TIMP1	4348.77	0.394363	0.33641	1.17227	0.24109	0.46914
Myeloid	NCL	689.861	-0.208428	0.177921	-1.17146	0.241412	0.469228
Myeloid	SNX6	365.591	-0.236677	0.20295	-1.16618	0.24354	0.472819
Myeloid	GNG10	183.574	0.356175	0.306135	1.16346	0.244644	0.47426
Myeloid	CAP1	679.614	-0.151403	0.130187	-1.16297	0.244843	0.47426
Myeloid	PHACTR2	236.599	-0.261958	0.225757	-1.16035	0.245906	0.475153
Myeloid	CREM	508.445	-0.282683	0.243736	-1.15979	0.246132	0.475153
Myeloid	ATP5G1	260.718	0.248605	0.214359	1.15976	0.246147	0.475153
Myeloid	TYK2	80.8899	-0.256331	0.221396	-1.15779	0.24695
Myeloid	MORF4L2	153.178	-0.244905	0.211553	-1.15765	0.247007
Myeloid	FERMT3	379.212	0.191276	0.165408	1.15639	0.247521	0.477262
Myeloid	CD9	335.496	0.627587	0.543895	1.15387	0.248552	0.477605
Myeloid	CKS2	192.024	-0.261022	0.226362	-1.15312	0.248862	0.477605
Myeloid	IFNGR2	391.704	0.164319	0.142547	1.15274	0.249018	0.477605
Myeloid	SQSTM1	1166.32	0.221496	0.19224	1.15219	0.249245	0.477605
Myeloid	DIAPH2	216.014	-0.308622	0.267861	-1.15217	0.249249	0.477605
Myeloid	TOP1	382.855	-0.172752	0.150015	-1.15157	0.249498	0.477605
Myeloid	KHDRBS1	325.627	-0.207444	0.180208	-1.15114	0.249677	0.477605
Myeloid	FAM96B	349.378	0.173602	0.150961	1.14998	0.250152	0.477974
Myeloid	RBBP4	161.26	-0.209972	0.182734	-1.14906	0.250531	0.478159
Myeloid	EIF5A	389.861	0.265028	0.230984	1.14738	0.251223	0.478938
Myeloid	SSR3	344.571	0.189298	0.165412	1.1444	0.252456	0.480502
Myeloid	TBCB	241.85	0.143691	0.125601	1.14403	0.252612	0.480502
Myeloid	KIF5B	300.404	0.167014	0.146114	1.14304	0.25302	0.480738
Myeloid	FHIT	179.52	-0.331576	0.290794	-1.14024	0.254185	0.482409
Myeloid	TTC3	192.468	-0.246307	0.216826	-1.13597	0.255971	0.485254
Myeloid	DSE	321.451	-0.348162	0.307185	-1.1334	0.257048	0.485912
Myeloid	PPIG	254.484	0.110464	0.0974974	1.13299	0.257219	0.485912
Myeloid	TNFAIP2	480.641	-0.369657	0.326592	-1.13186	0.257693	0.485912
Myeloid	BAZ2B	193.837	-0.251689	0.222475	-1.13131	0.257924	0.485912
Myeloid	UBE2L6	375.944	0.33106	0.292815	1.13061	0.258218	0.485912
Myeloid	PTTG1IP	276.732	-0.220371	0.194915	-1.1306	0.258224	0.485912
Myeloid	FMN1	255.021	-0.614067	0.543254	-1.13035	0.258329	0.485912
Myeloid	ZFP36L1	843.674	-0.194635	0.172439	-1.12872	0.259016	0.486662
Myeloid	HMGN2	755.241	0.238539	0.211621	1.1272	0.259659	0.487329
Myeloid	ARL5B	250.136	-0.406546	0.361551	-1.12445	0.260822	0.488854
Myeloid	MYL12B	798.41	0.169499	0.150858	1.12357	0.261197	0.488854
Myeloid	HCLS1	655.957	-0.17238	0.153474	-1.12319	0.261358	0.488854
Myeloid	S100A9	2067.43	-0.640729	0.570779	-1.12255	0.261628	0.488854
Myeloid	TFRC	464.556	0.287725	0.256545	1.12154	0.262058	0.489117
Myeloid	S100A11	4189.65	0.245648	0.219647	1.11838	0.263405	0.49109
Myeloid	NFKBID	270.753	-0.20905	0.187137	-1.1171	0.263953	0.491569
Myeloid	JAML	585.144	-0.252475	0.226694	-1.11372	0.265398	0.493716
Myeloid	PACSIN2	238.854	-0.252218	0.226608	-1.11302	0.265702	0.493738
Myeloid	VPS29	330.903	0.16087	0.14492	1.11006	0.266973	0.495431
Myeloid	SDHC	196.255	0.188726	0.170168	1.10906	0.267406	0.495431
Myeloid	SRSF4	188.976	-0.14381	0.129692	-1.10886	0.267492	0.495431
Myeloid	EWSR1	272.75	-0.157226	0.141887	-1.10811	0.267815	0.495487
Myeloid	SUSD6	226.878	-0.272259	0.246174	-1.10596	0.268744	0.496252
Myeloid	GPSM3	465.529	0.19292	0.174495	1.10559	0.268904	0.496252
Myeloid	TBCA	377.398	0.163718	0.148145	1.10512	0.269109	0.496252
Myeloid	M6PR	526.799	0.16015	0.145113	1.10362	0.269756	0.496904
Myeloid	SUMO3	233.456	0.146873	0.133528	1.09994	0.271358	0.49931
Myeloid	BTG1	925.448	-0.236513	0.215417	-1.09793	0.272235	0.50038
Myeloid	NDUFB11	540.414	0.185768	0.16933	1.09708	0.272608	0.500521
Myeloid	PPP4C	298.407	0.184508	0.168897	1.09243	0.274644	0.50239
Myeloid	MAP3K2	226.795	-0.328314	0.300585	-1.09225	0.274724	0.50239
Myeloid	EIF2S2	262.193	-0.214827	0.196698	-1.09217	0.274759	0.50239
Myeloid	RALA	464.804	0.231689	0.212161	1.09204	0.274814	0.50239
Myeloid	NDUFB1	258.521	-0.389781	0.357889	-1.08911	0.276104	0.504204
Myeloid	PSMC4	150.684	0.19052	0.17549	1.08564	0.277637
Myeloid	PSMD4	210.868	0.123299	0.113608	1.0853	0.277788	0.506731
Myeloid	MANBA	340.946	-0.207204	0.191039	-1.08462	0.278092	0.506738
Myeloid	ARFGAP3	225.812	-0.209654	0.193849	-1.08153	0.279459	0.508682
Myeloid	FUOM	215.752	0.224691	0.20792	1.08066	0.279849	0.508813
Myeloid	MESDC2	192.498	0.152045	0.14085	1.07948	0.280373	0.508813
Myeloid	PID1	259.851	-0.61334	0.568623	-1.07864	0.280748	0.508813
Myeloid	CLEC2B	206.155	0.153924	0.142754	1.07825	0.280924	0.508813
Myeloid	PTGDS	1317.8	-1.32047	1.22493	-1.078	0.281036	0.508813
Myeloid	CAMK1	154.936	0.279376	0.259501	1.07659	0.281664
Myeloid	ENPP2	453.921	-0.33969	0.31588	-1.07538	0.282206	0.510386
Myeloid	TPSB2	741.583	-0.981103	0.915092	-1.07214	0.283659	0.511379
Myeloid	PARP1	200.757	-0.195557	0.182459	-1.07178	0.283817	0.511379
Myeloid	RNF13	350.187	0.199041	0.185755	1.07153	0.283932	0.511379
Myeloid	HMGN3	322.871	0.179033	0.167093	1.07145	0.283965	0.511379
Myeloid	C19orf70	245.552	0.197777	0.18478	1.07034	0.284467	0.511383
Myeloid	CCDC47	199.92	-0.175275	0.163792	-1.07011	0.284572	0.511383
Myeloid	CRTAP	194.099	0.254036	0.237672	1.06885	0.285138	0.511855
Myeloid	ACSL4	322.172	-0.419492	0.393287	-1.06663	0.28614	0.513109
Myeloid	RFTN1	309.731	-0.263168	0.247175	-1.0647	0.28701	0.514125
Myeloid	PEA15	312.912	-0.254691	0.240241	-1.06015	0.289078	0.517282
Myeloid	CYB5R3	210.869	0.148378	0.14016	1.05864	0.289765	0.517963
Myeloid	CHD2	210.881	-0.253549	0.239818	-1.05726	0.290394	0.518539
Myeloid	CNPY3	352.572	0.223149	0.211767	1.05375	0.291998	0.520854
Myeloid	PTPRE	788.499	-0.239905	0.228181	-1.05138	0.293084	0.52201
Myeloid	BACH1	515.355	-0.307449	0.292547	-1.05094	0.293286	0.52201
Myeloid	GPCPD1	387.805	-0.296794	0.282685	-1.04991	0.293759	0.52201
Myeloid	ARF1	538.577	0.132281	0.126025	1.04965	0.293881	0.52201
Myeloid	RNASET2	847.25	0.271649	0.259525	1.04672	0.295229	0.523465
Myeloid	CSF2RA	347.652	-0.215439	0.205975	-1.04595	0.295586	0.523465
Myeloid	PARP14	295.354	-0.29987	0.286723	-1.04585	0.295629	0.523465
Myeloid	C1orf162	406.014	-0.235201	0.22582	-1.04154	0.297624	0.526319
Myeloid	RAN	593.787	0.214619	0.206199	1.04084	0.297952	0.526319
Myeloid	RANBP2	330.29	-0.243673	0.234341	-1.03982	0.298422	0.526319
Myeloid	HNRNPM	293.23	-0.172925	0.166346	-1.03955	0.298551	0.526319
Myeloid	UQCRB	676.848	-0.269189	0.259081	-1.03902	0.298797	0.526319
Myeloid	C4orf48	405.79	0.224609	0.216972	1.0352	0.300576	0.528559
Myeloid	TMOD3	253.115	-0.224908	0.217314	-1.03495	0.300694	0.528559
Myeloid	ARHGAP31	220.034	-0.263579	0.255494	-1.03164	0.30224	0.530725
Myeloid	CUTA	243.448	0.211245	0.204931	1.03081	0.302631	0.53086
Myeloid	ARL4A	137.703	-0.217386	0.211031	-1.03012	0.302955
Myeloid	STAT1	822.469	0.335521	0.325915	1.02947	0.303257	0.531407
Myeloid	RBM3	468.63	-0.234323	0.228038	-1.02756	0.304157	0.532432
Myeloid	PRR13	614.775	0.151005	0.147803	1.02167	0.306939	0.536747
Myeloid	CXCL8	1211.8	0.276356	0.271279	1.01872	0.308338	0.53827
Myeloid	GNG5	1075.49	0.169007	0.16594	1.01849	0.308447	0.53827
Myeloid	PLTP	208.594	0.565819	0.557224	1.01542	0.309903	0.540254
Myeloid	ITPR1	213.866	-0.216079	0.21328	-1.01312	0.311002	0.541256
Myeloid	ETV6	780.187	-0.282767	0.279172	-1.01288	0.311118	0.541256
Myeloid	COX7A2	684.938	0.207735	0.205544	1.01066	0.312179	0.54229
Myeloid	SPINT2	515.531	0.258108	0.255652	1.00961	0.312684	0.54229
Myeloid	SBF2	206.581	-0.29332	0.290582	-1.00942	0.312772	0.54229
Myeloid	DNAJB11	191.39	0.192649	0.190939	1.00896	0.312995	0.54229
Myeloid	ECHS1	174.86	0.190139	0.189718	1.00222	0.316238	0.547348
Myeloid	CHD9	216.636	-0.176982	0.176911	-1.0004	0.317118	0.548309
Myeloid	PPT1	502.055	0.140804	0.141115	0.997799	0.318377	0.549397
Myeloid	HLA-DQA1	5389.24	-0.342012	0.342973	-0.997197	0.318669	0.549397
Myeloid	VAMP8	1242.74	0.169792	0.170288	0.997088	0.318722	0.549397
Myeloid	IL1B	4217.25	-0.377563	0.379217	-0.995637	0.319427	0.549583
Myeloid	LILRB2	505.129	0.275127	0.276363	0.995528	0.31948	0.549583
Myeloid	MYEOV2	249.576	-0.259919	0.261371	-0.994445	0.320006	0.54993
Myeloid	TCEB1	275.469	0.191991	0.193493	0.992237	0.321082	0.551218
Myeloid	ARHGAP18	313.435	-0.20465	0.206402	-0.991508	0.321438	0.551269
Myeloid	CTD-3252C9.4	195.627	0.211219	0.213328	0.990115	0.322118	0.551392
Myeloid	LINC-PINT	778.997	-0.247197	0.249707	-0.989946	0.3222	0.551392
Myeloid	OLA1	143.062	-0.191278	0.193325	-0.989408	0.322463
Myeloid	SLC40A1	1055.78	0.443859	0.448636	0.989352	0.322491	0.551392
Myeloid	FNDC3A	233.122	-0.226004	0.228589	-0.988693	0.322814	0.551392
Myeloid	PNRC1	1984.49	-0.199364	0.202234	-0.985809	0.324227	0.553218
Myeloid	PPP2R1A	195.139	0.155649	0.158034	0.984909	0.324669	0.553218
Myeloid	LYSMD2	189.254	0.258225	0.262428	0.983983	0.325124	0.553218
Myeloid	IL2RG	398.577	0.236103	0.23998	0.983846	0.325191	0.553218
Myeloid	IGF2R	256.782	0.231069	0.235772	0.980053	0.32706	0.555838
Myeloid	RBMS1	253.726	-0.234531	0.239767	-0.978161	0.327994	0.55652
Myeloid	HBEGF	398.838	-0.250743	0.256407	-0.977909	0.32812	0.55652
Myeloid	YWHAZ	907.469	-0.203621	0.208696	-0.975682	0.329222	0.556774
Myeloid	IL13RA1	176.53	-0.2452	0.251375	-0.975438	0.329343	0.556774
Myeloid	AP2M1	321.993	0.151932	0.155824	0.975022	0.329549	0.556774
Myeloid	SDCBP	778.38	0.192466	0.197412	0.974947	0.329586	0.556774
Myeloid	NCOR1	203.085	-0.144856	0.148723	-0.974	0.330057	0.556777
Myeloid	COX5B	909.596	0.182642	0.187708	0.973008	0.33055	0.556777
Myeloid	C1QBP	296.409	0.169958	0.174682	0.972955	0.330576	0.556777
Myeloid	LSM8	158.344	0.145335	0.14977	0.970387	0.331854	0.558373
Myeloid	UBA52	2426.95	-0.190628	0.196621	-0.969521	0.332286	0.558544
Myeloid	ATF5	376.258	0.268577	0.2775	0.967846	0.333121	0.559392
Myeloid	UBB	1268.27	0.165236	0.170903	0.966838	0.333625	0.559682
Myeloid	TNFRSF1A	196.202	0.196857	0.203975	0.965102	0.334494	0.560584
Myeloid	PSMB8	510.465	0.227758	0.236306	0.963825	0.335134	0.5611
Myeloid	ARL8B	340.76	-0.187453	0.194644	-0.963053	0.335521	0.561193
Myeloid	NDUFA6	320.078	0.177919	0.185052	0.961455	0.336323	0.561979
Myeloid	COX6A1	700.396	0.201601	0.210085	0.959616	0.337249	0.562969
Myeloid	BAX	310.435	0.140022	0.14617	0.957937	0.338094	0.563824
Myeloid	DYNC1H1	252.961	-0.208915	0.21861	-0.955653	0.339248	0.56519
Myeloid	STX7	180.846	-0.147229	0.15478	-0.951219	0.341493	0.567503
Myeloid	SOD2	2935.9	0.287898	0.302827	0.950701	0.341756	0.567503
Myeloid	H2AFY	608.166	0.132576	0.139623	0.949526	0.342353	0.567503
Myeloid	MVP	238.026	0.186371	0.196452	0.948686	0.34278	0.567503
Myeloid	RBM47	869.122	-0.199085	0.209882	-0.948559	0.342845	0.567503
Myeloid	SNRPC	223.912	0.1767	0.186365	0.948143	0.343057	0.567503
Myeloid	HLA-DRA	23448.2	0.245861	0.259425	0.947714	0.343275	0.567503
Myeloid	NR3C1	327.001	-0.191528	0.202113	-0.947625	0.343321	0.567503
Myeloid	SLC25A6	1336.34	0.217093	0.229673	0.945226	0.344544	0.568968
Myeloid	UBC	2308.89	0.193139	0.204474	0.944565	0.344881	0.568969
Myeloid	RIPK2	218.66	-0.237791	0.253346	-0.938602	0.347935	0.573449
Myeloid	SAP18	465.229	0.142527	0.152411	0.935146	0.349713	0.575158
Myeloid	SERF2	3954.52	0.195762	0.209512	0.934371	0.350113	0.575158
Myeloid	TNFAIP8	409.558	-0.27636	0.296056	-0.933473	0.350576	0.575158
Myeloid	CUX1	324.843	-0.212114	0.227314	-0.933131	0.350752	0.575158
Myeloid	GRB2	793.8	-0.154994	0.166141	-0.932904	0.35087	0.575158
Myeloid	MLEC	348.244	0.145687	0.156292	0.932148	0.35126	0.575158
Myeloid	PLAC8	377.114	-0.371398	0.398509	-0.931968	0.351353	0.575158
Myeloid	ZNF207	229.343	-0.171543	0.184497	-0.929786	0.352482	0.575982
Myeloid	CPPED1	257.445	-0.133154	0.143226	-0.929678	0.352538	0.575982
Myeloid	CPA3	1089.58	-0.692062	0.746833	-0.926663	0.354102	0.577593
Myeloid	ADAMDEC1	237.657	0.310198	0.334821	0.92646	0.354207	0.577593
Myeloid	IER3	865.927	-0.208739	0.225713	-0.924799	0.35507	0.578443
Myeloid	ZMYM2	164.282	-0.201006	0.217843	-0.922708	0.35616	0.579659
Myeloid	BZW1	298.606	-0.192241	0.20884	-0.920519	0.357302	0.580959
Myeloid	TIMM8B	240.071	0.1646	0.179153	0.918771	0.358215	0.581589
Myeloid	SLC15A3	196.497	0.164764	0.179396	0.91844	0.358389	0.581589
Myeloid	SKP1	408.13	0.212047	0.231241	0.916995	0.359145	0.581589
Myeloid	CFLAR	570.306	-0.220207	0.240538	-0.915476	0.359942	0.581589
Myeloid	DDX46	193.246	-0.144015	0.157345	-0.915279	0.360045	0.581589
Myeloid	LILRB1	402.751	0.275827	0.301381	0.915212	0.36008	0.581589
Myeloid	IL4I1	418.538	0.294569	0.32187	0.915181	0.360097	0.581589
Myeloid	POLR1D	181.592	-0.168481	0.184256	-0.914386	0.360514	0.581707
Myeloid	IL12RB1	40.4495	0.277657	0.304156	0.912878	0.361307
Myeloid	AREG	1057.55	-0.532945	0.585595	-0.910091	0.362774	0.584797
Myeloid	TMEM123	291.73	-0.17793	0.195877	-0.908377	0.363679	0.585697
Myeloid	MYL6	3448.06	0.138045	0.152717	0.903929	0.366033	0.588926
Myeloid	DAZAP2	513.214	0.149061	0.165298	0.901771	0.367178	0.590208
Myeloid	NEDD8	226.685	0.274664	0.306026	0.897518	0.369443	0.59289
Myeloid	RELB	315.814	0.157666	0.175708	0.89732	0.369548	0.59289
Myeloid	ATP6V1A	203.054	0.154905	0.173239	0.894175	0.371229	0.594291
Myeloid	CASP1	300.17	0.172097	0.19249	0.894056	0.371292	0.594291
Myeloid	GADD45GIP1	215.914	0.112846	0.126342	0.893182	0.37176	0.594291
Myeloid	SUMO1	195.059	0.176439	0.197567	0.893055	0.371828	0.594291
Myeloid	PDCD6	243.165	0.154486	0.173168	0.892117	0.37233	0.594533
Myeloid	NENF	206.663	0.181164	0.203971	0.888186	0.374441	0.597339
Myeloid	HNRNPA1	986.673	-0.163598	0.184604	-0.886209	0.375505	0.598017
Myeloid	ZNF267	277.99	-0.221199	0.249638	-0.886082	0.375573	0.598017
Myeloid	EXOC4	216.25	-0.201831	0.228391	-0.883709	0.376853	0.599491
Myeloid	LST1	1089.83	-0.236106	0.267523	-0.882562	0.377473	0.599613
Myeloid	ZFAS1	494.743	-0.193402	0.219214	-0.882255	0.377639	0.599613
Myeloid	SEC11A	417.033	0.177492	0.201376	0.881397	0.378103	0.599787
Myeloid	ARPC5	1006.24	-0.13053	0.1491	-0.875455	0.381327	0.603019
Myeloid	EIF3G	324.115	0.148485	0.169619	0.875403	0.381355	0.603019
Myeloid	CAT	212.129	-0.174817	0.199773	-0.875078	0.381532	0.603019
Myeloid	ACER3	240.335	-0.18592	0.212477	-0.875013	0.381567	0.603019
Myeloid	SNRPB2	188.927	0.176662	0.202246	0.873503	0.382389	0.603748
Myeloid	CNDP2	240.892	0.205502	0.235436	0.872854	0.382743	0.603748
Myeloid	HERC1	214.404	-0.196721	0.225759	-0.871377	0.383549	0.604155
Myeloid	C3AR1	209.16	0.239669	0.275143	0.871072	0.383715	0.604155
Myeloid	PIK3AP1	301.013	-0.216878	0.249722	-0.868476	0.385134	0.605824
Myeloid	FXYD5	799.902	0.183472	0.211708	0.866627	0.386146	0.606853
Myeloid	TCEB2	696.926	0.197397	0.228979	0.862075	0.388646	0.610215
Myeloid	PSMA5	318.746	0.155839	0.182362	0.854561	0.392794	0.615608
Myeloid	CYTH1	330.039	-0.185146	0.216826	-0.85389	0.393166	0.615608
Myeloid	NDUFA12	338.02	0.16503	0.193531	0.85273	0.393809	0.615608
Myeloid	ITPR2	678.001	-0.233979	0.274485	-0.85243	0.393975	0.615608
Myeloid	C20orf27	199.495	0.216452	0.254257	0.851313	0.394596	0.615608
Myeloid	RGCC	367.024	-0.288954	0.339444	-0.851256	0.394627	0.615608
Myeloid	GPI	230.062	0.183496	0.215694	0.850723	0.394923	0.615608
Myeloid	GPR183	1109.81	-0.217914	0.25619	-0.850596	0.394994	0.615608
Myeloid	STMN1	241.827	0.308871	0.365021	0.846173	0.397456	0.617604
Myeloid	DSTN	164.411	0.145531	0.172016	0.846031	0.397535	0.617604
Myeloid	IRF1	888.033	-0.269123	0.318517	-0.844925	0.398153	0.617604
Myeloid	BRI3	565.713	-0.271223	0.321371	-0.843957	0.398693	0.617604
Myeloid	ARRB2	458.579	0.161458	0.191454	0.843328	0.399045	0.617604
Myeloid	SRP14	1045.18	0.154361	0.183083	0.843117	0.399163	0.617604
Myeloid	ATP5F1	409.874	0.126889	0.150537	0.842908	0.39928	0.617604
Myeloid	RWDD1	199.191	0.142699	0.169379	0.842482	0.399518	0.617604
Myeloid	RLF	135.852	-0.256646	0.304644	-0.842445	0.399539
Myeloid	NCF2	334.961	-0.20467	0.242995	-0.84228	0.399631	0.617604
Myeloid	ARL4C	383.738	-0.248613	0.29546	-0.841445	0.400099	0.617604
Myeloid	TYMP	2008.51	0.231407	0.275124	0.8411	0.400292	0.617604
Myeloid	GLA	339.012	0.16974	0.20212	0.839801	0.40102	0.618163
Myeloid	HNRNPDL	463.31	0.124058	0.148078	0.837792	0.402148	0.619023
Myeloid	RAB5A	165.267	-0.232006	0.277598	-0.83576	0.40329	0.619023
Myeloid	GTF2B	297.766	-0.142825	0.170934	-0.835557	0.403404	0.619023
Myeloid	OST4	772.368	0.175803	0.210473	0.835278	0.403561	0.619023
Myeloid	ATP5J2	649.071	0.189267	0.226622	0.835166	0.403624	0.619023
Myeloid	UQCR10	703.999	0.185127	0.221736	0.8349	0.403774	0.619023
Myeloid	MYL12A	1289.62	0.189383	0.228187	0.829946	0.40657	0.621515
Myeloid	CXCL9	518.948	-0.519231	0.625771	-0.829746	0.406683	0.621515
Myeloid	TOMM22	198.762	0.167794	0.202353	0.829214	0.406983	0.621515
Myeloid	ITGB2	1461.58	0.194563	0.234697	0.828996	0.407106	0.621515
Myeloid	YPEL5	321.824	-0.183831	0.221964	-0.828202	0.407556	0.621515
Myeloid	ATP5I	328.531	-0.3085	0.372533	-0.828115	0.407605	0.621515
Myeloid	OSTF1	393.887	0.144631	0.175179	0.825617	0.409022	0.623113
Myeloid	CSDE1	383.148	-0.124343	0.150814	-0.824477	0.409668	0.623368
Myeloid	S100A10	1441.35	0.195579	0.237347	0.824023	0.409926	0.623368
Myeloid	HIVEP1	207.148	-0.285897	0.347231	-0.823362	0.410302	0.623379
Myeloid	MORF4L1	501.158	-0.13049	0.158734	-0.822069	0.411038	0.623936
Myeloid	UBXN1	341.65	0.126559	0.154081	0.821379	0.411431	0.623972
Myeloid	RAB9A	157.883	0.202642	0.247542	0.818618	0.413004	0.625723
Myeloid	TAPBP	474.583	0.13363	0.163351	0.818056	0.413325	0.625723
Myeloid	PPM1G	216.463	-0.115079	0.140946	-0.816473	0.41423	0.626532
Myeloid	KLF6	1477.35	-0.149614	0.184007	-0.81309	0.416167	0.628899
Myeloid	HPGDS	197.696	-0.593413	0.731479	-0.811251	0.417221	0.62993
Myeloid	TUBA1B	1668.36	0.183113	0.226247	0.809348	0.418315	0.630655
Myeloid	NEAT1	2255.49	-0.21985	0.271855	-0.808701	0.418687	0.630655
Myeloid	PFDN2	266.776	0.132486	0.163903	0.808319	0.418907	0.630655
Myeloid	ZHX2	325.489	-0.208848	0.258532	-0.807821	0.419193	0.630655
Myeloid	FAM162A	148.139	0.200981	0.249443	0.805721	0.420404
Myeloid	RBKS	213.172	-0.24899	0.309608	-0.804212	0.421275	0.633223
Myeloid	ITGB7	102.844	0.291526	0.362902	0.803318	0.421791
Myeloid	RNF213	532.397	-0.244634	0.304625	-0.803067	0.421936	0.633653
Myeloid	C9orf16	274.674	0.169858	0.211928	0.801488	0.422849	0.63421
Myeloid	DDX24	285.225	-0.141953	0.177191	-0.80113	0.423056	0.63421
Myeloid	CSRNP1	269.764	-0.13134	0.164385	-0.79898	0.424302	0.635146
Myeloid	EREG	358.363	-0.539699	0.675675	-0.798755	0.424432	0.635146
Myeloid	RGS10	818.809	0.158101	0.198736	0.795533	0.426303	0.637382
Myeloid	GAB2	289.898	-0.165443	0.208765	-0.792487	0.428077	0.638898
Myeloid	CALM1	1065.27	0.124058	0.156598	0.792209	0.428239	0.638898
Myeloid	ATP13A3	371.501	-0.242459	0.306229	-0.791757	0.428502	0.638898
Myeloid	PSMG2	190.536	0.153122	0.1936	0.790918	0.428992	0.638898
Myeloid	CCL24	874.244	0.32552	0.411764	0.790551	0.429206	0.638898
Myeloid	ATG7	319.725	-0.17288	0.218985	-0.789459	0.429844	0.639284
Myeloid	DAPK1	436.473	-0.174391	0.221513	-0.787273	0.431122	0.640425
Myeloid	CCT8	267.381	0.151835	0.192965	0.786852	0.431368	0.640425
Myeloid	RNPEP	177.572	0.161452	0.20544	0.785883	0.431936	0.640705
Myeloid	ARF5	408.112	0.145211	0.185002	0.784916	0.432503	0.640983
Myeloid	UBE2I	305.42	0.114826	0.146715	0.782648	0.433834	0.64163
Myeloid	CD44	1396.09	-0.214684	0.274407	-0.782357	0.434005	0.64163
Myeloid	VCP	376.46	0.105961	0.13546	0.782234	0.434077	0.64163
Myeloid	TRAPPC1	395.245	0.101336	0.129822	0.780582	0.435048	0.642504
Myeloid	PTPN6	458.27	0.173206	0.222954	0.776866	0.437238	0.644504
Myeloid	TXN2	187.623	0.137444	0.177011	0.776474	0.437469	0.644504
Myeloid	FPR3	363.68	0.118482	0.152638	0.776226	0.437616	0.644504
Myeloid	ZC3H15	250.279	-0.0930724	0.119985	-0.775697	0.437928	0.644504
Myeloid	RNF130	789.975	0.158419	0.20458	0.774364	0.438716	0.644996
Myeloid	C10orf54	557.66	0.133345	0.172316	0.773842	0.439025	0.644996
Myeloid	SNRPD3	292.065	0.105771	0.136895	0.772641	0.439735	0.645267
Myeloid	TAP1	362.37	0.295502	0.382655	0.772241	0.439972	0.645267
Myeloid	MRPL18	168.419	-0.154428	0.200146	-0.771576	0.440366	0.645285
Myeloid	ACTG1	4317.84	0.165017	0.214311	0.769989	0.441306	0.646103
Myeloid	MRPL20	270.166	0.101738	0.132268	0.769182	0.441785	0.646245
Myeloid	SCAMP2	257.693	0.160149	0.208682	0.767428	0.442827	0.647209
Myeloid	BNIP2	211.789	-0.106492	0.139068	-0.765757	0.443821	0.647839
Myeloid	SEC13	230.025	0.125646	0.164154	0.765415	0.444024	0.647839
Myeloid	CLTC	277.018	-0.170878	0.22434	-0.761691	0.446244	0.650033
Myeloid	WIPF1	334.68	-0.125473	0.164748	-0.761603	0.446297	0.650033
Myeloid	CCL4	3480.08	0.338764	0.44607	0.759443	0.447588	0.650854
Myeloid	NONO	177.427	-0.0959038	0.126294	-0.759372	0.44763	0.650854
Myeloid	COX6B1	946.42	0.15192	0.20074	0.756797	0.449171	0.652533
Myeloid	PSMB10	573.695	0.164698	0.2181	0.755145	0.450162	0.652771
Myeloid	PSMF1	179.239	0.12909	0.170971	0.755042	0.450224	0.652771
Myeloid	EEF1A1	12641.3	0.19939	0.264235	0.754594	0.450493	0.652771
Myeloid	IVNS1ABP	208.004	0.183644	0.244012	0.752602	0.451689	0.653944
Myeloid	SPCS3	330.338	0.124394	0.165774	0.75038	0.453026	0.655318
Myeloid	SYK	335.373	-0.113799	0.152628	-0.745594	0.455913	0.65893
Myeloid	COX7A2L	216.127	0.132148	0.177456	0.744678	0.456467	0.659168
Myeloid	LSM4	220.048	0.133674	0.180015	0.742573	0.45774	0.660443
Myeloid	TUBB4B	359.573	0.131963	0.178328	0.739998	0.459301	0.662129
Myeloid	MAFB	420.935	-0.163736	0.221503	-0.739201	0.459785	0.662262
Myeloid	FNIP2	300.183	-0.227337	0.308263	-0.737477	0.460832	0.663206
Myeloid	RAB14	209.905	-0.0980603	0.133208	-0.736143	0.461643	0.6635
Myeloid	MAGOH	178.308	-0.131305	0.178555	-0.735377	0.46211	0.6635
Myeloid	VMP1	275.129	0.151807	0.206525	0.735054	0.462307	0.6635
Myeloid	ANP32A	277.491	-0.100156	0.136347	-0.734562	0.462606	0.6635
Myeloid	IQGAP2	435.484	-0.178162	0.24287	-0.733571	0.46321	0.663804
Myeloid	SERBP1	417.193	-0.0882924	0.120988	-0.729761	0.465536	0.666572
Myeloid	POLD4	332.03	0.11611	0.159484	0.728037	0.466591	0.666813
Myeloid	RALY	275.836	0.102987	0.141474	0.72796	0.466638	0.666813
Myeloid	GPR137B	399.748	0.146318	0.201189	0.727269	0.467061	0.666813
Myeloid	SULF2	213.258	-0.213209	0.293339	-0.726835	0.467327	0.666813
Myeloid	LDHA	556.557	0.174099	0.239743	0.726189	0.467723	0.666813
Myeloid	TTYH3	191.466	0.192807	0.265754	0.72551	0.468139	0.666813
Myeloid	MT2A	1142.48	0.459995	0.635117	0.724268	0.468901	0.666813
Myeloid	OXA1L	218.174	0.166363	0.229871	0.723721	0.469237	0.666813
Myeloid	C7orf73	213.852	0.0863066	0.119258	0.723695	0.469253	0.666813
Myeloid	GHITM	289.514	0.0899791	0.125208	0.718636	0.472366	0.670672
Myeloid	C1orf54	362.536	0.19587	0.272864	0.717831	0.472862	0.670813
Myeloid	SEC31A	166.989	-0.154144	0.215294	-0.715972	0.474008	0.671377
Myeloid	SIK2	161.164	-0.220986	0.30894	-0.715304	0.474421	0.671377
Myeloid	CCND3	213.631	0.193322	0.270656	0.71427	0.47506	0.671377
Myeloid	ANXA1	1075.11	-0.183069	0.256321	-0.714218	0.475092	0.671377
Myeloid	HLA-DRB5	8553.99	-0.226907	0.317809	-0.713972	0.475244	0.671377
Myeloid	DBI	871.974	0.127829	0.179506	0.712116	0.476393	0.672438
Myeloid	CLEC10A	462.726	-0.29823	0.419469	-0.71097	0.477103	0.672878
Myeloid	WDR1	372.298	0.118325	0.166708	0.709774	0.477844	0.673362
Myeloid	STX11	429.463	-0.112839	0.159476	-0.70756	0.479218	0.674736
Myeloid	RGS19	286.954	0.166387	0.235482	0.70658	0.479828	0.675032
Myeloid	CD163L1	202.534	-0.333771	0.474709	-0.703106	0.48199	0.677142
Myeloid	UPP1	205.705	-0.153701	0.218672	-0.702883	0.482129	0.677142
Myeloid	ITGB1	302.187	-0.186825	0.26918	-0.694053	0.487649	0.684327
Myeloid	CAMTA1	179.652	0.112898	0.163454	0.690704	0.489751	0.686555
Myeloid	RAB24	218.996	0.199885	0.289871	0.689568	0.490466	0.686555
Myeloid	ARL6IP4	345.057	-0.0814113	0.118082	-0.689447	0.490542	0.686555
Myeloid	EXT1	356.013	-0.213964	0.31057	-0.688941	0.49086	0.686555
Myeloid	HSBP1	408.543	0.120972	0.175844	0.687949	0.491485	0.686643
Myeloid	ETFA	196.334	0.102619	0.149253	0.687552	0.491735	0.686643
Myeloid	HLA-DMB	637.335	0.141984	0.207178	0.685326	0.493138	0.687789
Myeloid	TMSB4X	21071.9	-0.122939	0.179483	-0.684959	0.49337	0.687789
Myeloid	NAGK	359.98	0.15012	0.219555	0.683747	0.494135	0.687908
Myeloid	PRCP	277.716	-0.128576	0.188219	-0.683117	0.494533	0.687908
Myeloid	TOMM7	720.755	-0.172221	0.252301	-0.682604	0.494857	0.687908
Myeloid	OCIAD1	201.356	-0.0830072	0.121757	-0.681745	0.4954	0.687908
Myeloid	GZMB	215.142	0.707268	1.03765	0.681604	0.495489	0.687908
Myeloid	TNF	311.06	0.40743	0.599399	0.679731	0.496675	0.688988
Myeloid	GTF2A2	188.389	0.111553	0.164335	0.678812	0.497257	0.68923
Myeloid	ST13	365.217	0.0847188	0.125397	0.675606	0.499291	0.691483
Myeloid	SNRPF	199.812	-0.153128	0.227302	-0.673678	0.500516	0.691808
Myeloid	CD48	601.533	0.139066	0.20653	0.673346	0.500727	0.691808
Myeloid	CIB1	511.683	0.114171	0.169568	0.673306	0.500753	0.691808
Myeloid	INSIG1	449.21	0.174444	0.259538	0.672132	0.5015	0.692275
Myeloid	TUBB6	143.513	-0.130173	0.194103	-0.670637	0.502452
Myeloid	SOCS3	448.335	0.174347	0.259981	0.670612	0.502468	0.693045
Myeloid	RASSF4	346.746	-0.110456	0.165055	-0.669207	0.503364	0.693669
Myeloid	DBNL	300.957	0.125726	0.188378	0.667413	0.504508	0.693669
Myeloid	ATF3	804.044	-0.133749	0.200457	-0.667221	0.504631	0.693669
Myeloid	SH3BGRL3	3791.56	0.105361	0.158017	0.666771	0.504919	0.693669
Myeloid	POLR2E	287.828	0.124261	0.186485	0.666333	0.505198	0.693669
Myeloid	AKIRIN2	317.759	0.110243	0.165518	0.666047	0.505381	0.693669
Myeloid	UBE2E2	482.747	-0.141351	0.213139	-0.663187	0.507211	0.695615
Myeloid	COX7C	1050.22	-0.162626	0.245937	-0.66125	0.508452	0.696753
Myeloid	CD69	419.929	-0.370702	0.561745	-0.659912	0.50931	0.696966
Myeloid	PGK1	781.137	0.102155	0.154943	0.659308	0.509698	0.696966
Myeloid	DUSP2	1027.65	-0.153409	0.232969	-0.658495	0.51022	0.696966
Myeloid	ZNHIT1	222.792	0.10334	0.156947	0.658439	0.510256	0.696966
Myeloid	MFSD1	470.735	0.129801	0.197329	0.657787	0.510675	0.696974
Myeloid	DUT	195.246	0.125539	0.192747	0.651317	0.514842	0.702095
Myeloid	TIMP2	216.551	-0.196169	0.302607	-0.648262	0.516815	0.704218
Myeloid	PHACTR1	378.517	-0.173052	0.26774	-0.646342	0.518058	0.704961
Myeloid	COPA	191.787	-0.119596	0.185096	-0.646131	0.518195	0.704961
Myeloid	DDT	176.241	0.199948	0.310758	0.643422	0.51995	0.70637
Myeloid	GTF3A	211.144	0.100615	0.156417	0.643245	0.520065	0.70637
Myeloid	ATP5D	584.531	0.151695	0.236317	0.641912	0.52093	0.706777
Myeloid	CYTIP	239.925	-0.174383	0.271838	-0.641495	0.521201	0.706777
Myeloid	TOMM20	263.058	0.102078	0.159386	0.640443	0.521885	0.707137
Myeloid	CMPK1	139.408	-0.111578	0.174282	-0.640212	0.522035
Myeloid	UXT	300.628	-0.0793521	0.124028	-0.639791	0.522308	0.707144
Myeloid	PTGES3	471.707	-0.0689212	0.107895	-0.638781	0.522965	0.707412
Myeloid	THRAP3	228.665	-0.0894857	0.140216	-0.638201	0.523343	0.707412
Myeloid	ANTXR2	209.903	-0.239822	0.376793	-0.636482	0.524462	0.708359
Myeloid	UFC1	254.363	0.0976937	0.153779	0.635284	0.525243	0.708847
Myeloid	CNN2	339.375	-0.13254	0.209071	-0.633949	0.526114	0.709457
Myeloid	HLA-DRB1	13790.2	0.173035	0.273805	0.631962	0.527412	0.71064
Myeloid	ATP5G2	1667.51	0.126892	0.20112	0.630924	0.52809	0.710988
Myeloid	EIF3I	226.935	0.103953	0.165125	0.629543	0.528994	0.711638
Myeloid	MS4A7	828.3	0.183913	0.29286	0.627991	0.53001	0.712438
Myeloid	PLBD1	200.068	0.112985	0.180228	0.626898	0.530726	0.712834
Myeloid	SNRPD1	198.903	0.0758277	0.121083	0.626244	0.531155	0.712843
Myeloid	HNRNPA0	287.318	-0.12332	0.197228	-0.62527	0.531794	0.713135
Myeloid	GLTSCR2	249.525	-0.123404	0.198003	-0.623241	0.533126	0.714356
Myeloid	OAZ2	202.868	0.0813931	0.130893	0.621827	0.534055	0.714739
Myeloid	KYNU	736.662	-0.208759	0.335885	-0.62152	0.534258	0.714739
Myeloid	CANX	614.009	-0.0934115	0.150576	-0.620359	0.535021	0.715194
Myeloid	USP36	192.963	-0.149745	0.242901	-0.616489	0.537572	0.718037
Myeloid	CXCL2	776.499	0.206495	0.335434	0.615604	0.538156	0.718249
Myeloid	PGAM1	372.371	0.103465	0.168544	0.613875	0.539298	0.718863
Myeloid	HIGD2A	668.768	0.130087	0.212	0.613621	0.539466	0.718863
Myeloid	S100A8	2051.98	-0.485124	0.798223	-0.607755	0.54335	0.723468
Myeloid	STOM	150.935	0.154612	0.254557	0.607376	0.543602
Myeloid	NRP1	246.373	-0.195147	0.321867	-0.606299	0.544316	0.724184
Myeloid	THOC7	141.884	0.0899004	0.148368	0.60593	0.544561
Myeloid	PLSCR1	671.527	-0.144356	0.238873	-0.604319	0.545632	0.725364
Myeloid	FIS1	262.274	0.100659	0.167142	0.602238	0.547016	0.726456
Myeloid	LAMTOR2	360.835	0.103633	0.172361	0.601254	0.547671	0.726456
Myeloid	SNX10	336.358	0.198625	0.330655	0.600702	0.548039	0.726456
Myeloid	TMEM258	500.905	0.131674	0.219495	0.599893	0.548578	0.726456
Myeloid	SMCO4	328.264	0.154174	0.257018	0.599858	0.548601	0.726456
Myeloid	PYCARD	843.903	0.128516	0.215572	0.596166	0.551064	0.729147
Myeloid	ALDH2	201.457	-0.204365	0.344683	-0.592906	0.553244	0.731458
Myeloid	HERPUD1	651.428	-0.19456	0.32883	-0.591673	0.55407	0.731978
Myeloid	EIF3E	368.558	-0.117949	0.199854	-0.590178	0.555072	0.732461
Myeloid	TRAM1	289.709	0.0985981	0.167237	0.589569	0.555479	0.732461
Myeloid	TAGAP	239.703	-0.116797	0.198233	-0.589188	0.555735	0.732461
Myeloid	RAC2	423.057	-0.14358	0.244139	-0.588107	0.556461	0.732847
Myeloid	IFNGR1	544.667	-0.154944	0.265153	-0.584356	0.55898	0.735513
Myeloid	SF3B6	217.737	0.0739204	0.12662	0.583799	0.559356	0.735513
Myeloid	HIF1A	589.399	-0.168739	0.290073	-0.581713	0.56076	0.736125
Myeloid	SIVA1	213.033	0.0843312	0.14503	0.581474	0.560921	0.736125
Myeloid	DDOST	302.179	0.137357	0.236559	0.580644	0.56148	0.736125
Myeloid	THEMIS2	268.679	-0.117437	0.202295	-0.580523	0.561562	0.736125
Myeloid	TMEM14C	297.671	0.149997	0.258831	0.579516	0.562241	0.736323
Myeloid	LGALS2	554.669	-0.245926	0.424737	-0.579008	0.562584	0.736323
Myeloid	ADAP2	231.936	0.14899	0.258623	0.576089	0.564555	0.738184
Myeloid	COX4I1	1821.11	0.101919	0.177423	0.574439	0.565671	0.738184
Myeloid	ABCA1	550.174	-0.133808	0.233042	-0.574178	0.565848	0.738184
Myeloid	SNX3	662.954	0.136602	0.238473	0.572819	0.566767	0.738184
Myeloid	LSP1	1104.51	-0.142864	0.249424	-0.572777	0.566796	0.738184
Myeloid	FAM105A	160.05	-0.134231	0.235096	-0.570962	0.568025	0.738184
Myeloid	SFT2D2	173.533	-0.108112	0.189794	-0.569628	0.56893	0.738184
Myeloid	SH3BGRL	553.343	-0.0794328	0.13949	-0.569454	0.569048	0.738184
Myeloid	SPRED1	235.746	-0.162659	0.286066	-0.568605	0.569624	0.738184
Myeloid	CFP	436.507	-0.163253	0.287464	-0.567907	0.570098	0.738184
Myeloid	LILRA5	288.375	-0.227054	0.400268	-0.567254	0.570542	0.738184
Myeloid	XBP1	306.132	0.122304	0.215736	0.566913	0.570773	0.738184
Myeloid	ZFYVE16	283.447	0.152952	0.269841	0.566821	0.570836	0.738184
Myeloid	CALR	1405.42	0.118381	0.20891	0.566661	0.570944	0.738184
Myeloid	ANXA6	206.449	0.141515	0.249903	0.56628	0.571203	0.738184
Myeloid	CD37	484.19	0.118202	0.208739	0.566265	0.571213	0.738184
Myeloid	CORO1A	837.666	-0.112013	0.19792	-0.565952	0.571427	0.738184
Myeloid	FCGR3A	362.865	-0.214861	0.381922	-0.562578	0.573722	0.740138
Myeloid	MMP19	358.264	0.177822	0.316456	0.561918	0.574172	0.740138
Myeloid	SFT2D1	262.64	0.0819506	0.145872	0.561799	0.574253	0.740138
Myeloid	NDUFB6	185.662	0.080481	0.143578	0.560539	0.575112	0.740681
Myeloid	MTRNR2L12	3452.13	0.201208	0.360965	0.557417	0.577243	0.742859
Myeloid	CYCS	427.702	0.090692	0.164804	0.550302	0.582112	0.748557
Myeloid	UQCRQ	516.196	0.149937	0.274053	0.54711	0.584303	0.750675
Myeloid	NFKBIA	3808.68	-0.133537	0.244301	-0.546609	0.584647	0.750675
Myeloid	RNF149	805.401	-0.0795358	0.146709	-0.542134	0.587726	0.754056
Myeloid	HLA-DQB1	4533.32	-0.16979	0.314503	-0.539867	0.589289	0.754832
Myeloid	ATP5H	434.555	0.110848	0.205359	0.539779	0.58935	0.754832
Myeloid	ACTB	30593.6	0.134356	0.249123	0.539313	0.589671	0.754832
Myeloid	UBE2N	192.631	0.0923214	0.171625	0.537925	0.590629	0.755487
Myeloid	SERPINB6	219.946	0.104104	0.193868	0.536984	0.591278	0.755746
Myeloid	GNB2L1	2479.07	0.118565	0.221615	0.535002	0.592648	0.756631
Myeloid	WAS	368.264	-0.0771952	0.144374	-0.534688	0.592866	0.756631
Myeloid	TXNDC17	267.46	0.107814	0.202323	0.53288	0.594117	0.757655
Myeloid	PSME1	977.057	0.0880084	0.16548	0.531838	0.594838	0.757805
Myeloid	HNMT	198.288	0.124652	0.234565	0.531416	0.59513	0.757805
Myeloid	CD33	138.018	0.165197	0.310952	0.531262	0.595238
Myeloid	CCT7	186.654	0.0744802	0.140447	0.53031	0.595897	0.758211
Myeloid	LINC00493	180.601	0.0775361	0.146676	0.528623	0.597067	0.759128
Myeloid	GMFG	500.189	-0.0983726	0.186664	-0.527005	0.59819	0.759985
Myeloid	ILF2	205.647	-0.0663213	0.126372	-0.52481	0.599715	0.760507
Myeloid	RUNX3	288.321	-0.124833	0.238034	-0.524432	0.599978	0.760507
Myeloid	ATP5J	459.158	0.0855742	0.163297	0.52404	0.600251	0.760507
Myeloid	ATP5E	2676.46	-0.153352	0.292755	-0.523825	0.6004	0.760507
Myeloid	ARF6	185	-0.145094	0.277359	-0.523129	0.600884	0.76055
Myeloid	SUPT4H1	242.871	-0.0784258	0.150804	-0.520051	0.603028	0.762163
Myeloid	UBE2D3	709.749	-0.078926	0.151945	-0.519439	0.603455	0.762163
Myeloid	CTSH	1071.51	0.0942364	0.181534	0.519113	0.603682	0.762163
Myeloid	APEX1	216.178	0.0878389	0.16934	0.518712	0.603961	0.762163
Myeloid	FKBP8	278.388	0.103578	0.200712	0.516054	0.605816	0.763934
Myeloid	TNFSF10	304.427	-0.201392	0.392643	-0.512913	0.608012	0.766131
Myeloid	GSN	834.135	0.135434	0.266223	0.508723	0.610947	0.768408
Myeloid	CDK2AP2	271.605	-0.0615303	0.12096	-0.508681	0.610976	0.768408
Myeloid	MAPK1IP1L	191.52	-0.0669112	0.131615	-0.508387	0.611182	0.768408
Myeloid	GABARAPL2	369.205	0.0892545	0.175807	0.507684	0.611675	0.768457
Myeloid	XRCC6	322.83	-0.0658313	0.130433	-0.504714	0.613759	0.770503
Myeloid	MTHFD2	367.701	0.106038	0.210703	0.50326	0.614782	0.770671
Myeloid	DMXL2	441.85	-0.133561	0.265695	-0.502688	0.615184	0.770671
Myeloid	NDUFC1	241.547	0.102982	0.204907	0.502578	0.615261	0.770671
Myeloid	LPXN	332.207	-0.0959416	0.191678	-0.500536	0.616698	0.77121
Myeloid	DECR1	180.659	0.0693233	0.138562	0.500305	0.61686	0.77121
Myeloid	EIF3K	952.88	0.0813537	0.1627	0.500023	0.617059	0.77121
Myeloid	ABI3	308.45	0.120231	0.241307	0.498247	0.61831	0.772202
Myeloid	TPSAB1	1202.64	-0.353351	0.713367	-0.495328	0.620368	0.773639
Myeloid	EIF3D	250.532	0.096979	0.195791	0.495319	0.620375	0.773639
Myeloid	ACOT9	165.028	0.0636616	0.128993	0.493527	0.62164	0.774645
Myeloid	ZNF385A	196.12	-0.0897844	0.183006	-0.490609	0.623703	0.77529
Myeloid	WDR83OS	445.467	0.0840007	0.171258	0.490493	0.623785	0.77529
Myeloid	SLC16A10	258.264	-0.191348	0.39014	-0.49046	0.623808	0.77529
Myeloid	LEPROTL1	172.095	0.0933153	0.190361	0.490201	0.623992	0.77529
Myeloid	C11orf58	333.465	-0.0619228	0.126496	-0.489526	0.62447	0.775314
Myeloid	HMGA1	200.467	-0.0918698	0.188347	-0.487769	0.625713	0.775733
Myeloid	PSMA6	216.047	0.129713	0.266458	0.486804	0.626397	0.775733
Myeloid	PSMA4	329.013	0.105145	0.216109	0.486539	0.626585	0.775733
Myeloid	TCF4	242.131	-0.120149	0.246987	-0.486459	0.626642	0.775733
Myeloid	TGFBI	422.688	0.106226	0.21898	0.485095	0.627609	0.775984
Myeloid	PTPN2	267.291	-0.113144	0.233345	-0.484879	0.627762	0.775984
Myeloid	NACA	2216.01	-0.0894651	0.184911	-0.483828	0.628508	0.776338
Myeloid	ZYX	652.341	0.0952276	0.197198	0.482905	0.629163	0.77658
Myeloid	FAM177A1	157.993	0.075605	0.157006	0.481541	0.630132	0.777209
Myeloid	PA2G4	272.338	-0.0873946	0.181832	-0.480634	0.630777	0.777437
Myeloid	VDAC1	355.818	0.0477648	0.100058	0.47737	0.633099	0.779731
Myeloid	HSPA5	1230.25	0.110436	0.232117	0.475776	0.634234	0.780366
Myeloid	NUTF2	159.884	0.0562419	0.118429	0.474899	0.634859	0.780366
Myeloid	LY86	200.176	-0.0937621	0.197783	-0.474065	0.635454	0.780366
Myeloid	LTB	396.959	-0.273557	0.577057	-0.474055	0.63546	0.780366
Myeloid	HLA-DOA	170.863	-0.0961074	0.20368	-0.471855	0.63703	0.781181
Myeloid	NDUFB2	735.465	0.0910279	0.193139	0.471307	0.637421	0.781181
Myeloid	H3F3A	2856.23	-0.0724623	0.153788	-0.471183	0.63751	0.781181
Myeloid	COX17	308.32	0.112047	0.238264	0.470262	0.638168	0.781421
Myeloid	UBE2E1	171.993	-0.0985312	0.210432	-0.468232	0.639619	0.78263
Myeloid	HSPE1	463.275	-0.113401	0.24378	-0.465176	0.641805	0.784205
Myeloid	SLC25A3	857.701	0.0900258	0.193547	0.465137	0.641833	0.784205
Myeloid	PFKL	187.176	0.07883	0.171096	0.460736	0.644988	0.787407
Myeloid	GSTP1	2181.34	0.0911823	0.198184	0.460088	0.645453	0.787407
Myeloid	VAMP5	549.436	-0.23996	0.522181	-0.459534	0.645851	0.787407
Myeloid	SH3PXD2B	238.416	0.12157	0.266864	0.45555	0.648714	0.790328
Myeloid	CARD16	366.877	-0.137567	0.303684	-0.452995	0.650553	0.791997
Myeloid	TCP1	182.44	-0.0685217	0.152066	-0.450605	0.652274	0.793522
Myeloid	GABARAP	1218.93	0.104815	0.233186	0.449489	0.653079	0.79393
Myeloid	BHLHE40	439.342	-0.150743	0.336293	-0.448248	0.653974	0.794447
Myeloid	MAP1LC3B	267.233	-0.0892588	0.199891	-0.446538	0.655209	0.795375
Myeloid	SNX17	226.252	0.0845802	0.190831	0.443221	0.657606	0.797713
Myeloid	UBE2D2	321.139	0.0523114	0.118822	0.440249	0.659757	0.799185
Myeloid	RBPJ	444.258	-0.133726	0.304135	-0.439691	0.660161	0.799185
Myeloid	TNFRSF1B	430.242	-0.0677383	0.154096	-0.439585	0.660237	0.799185
Myeloid	IDO1	623.944	0.33111	0.754417	0.438895	0.660737	0.799218
Myeloid	ARHGDIB	1478.44	0.0900016	0.206709	0.435402	0.663271	0.801004
Myeloid	CCL3	2408.65	0.175483	0.403167	0.435262	0.663373	0.801004
Myeloid	BID	602.903	0.0636516	0.146359	0.4349	0.663635	0.801004
Myeloid	ALOX5AP	375.318	0.148252	0.341585	0.434011	0.66428	0.801211
Myeloid	UQCRH	540.963	0.0803431	0.186542	0.430696	0.66669	0.803544
Myeloid	IL17A	0.0766476	-1.3135	3.06613	-0.428389	0.668368
Myeloid	RNASE6	334.182	0.131006	0.306144	0.427924	0.668707	0.805401
Myeloid	NDUFA2	319.961	0.0860458	0.201478	0.427072	0.669327	0.805574
Myeloid	TRMT112	398.775	0.0571103	0.134022	0.426126	0.670016	0.80583
Myeloid	FAM110A	294.677	0.0716703	0.168871	0.42441	0.671267	0.806761
Myeloid	SNRPD2	470.932	-0.0637904	0.151585	-0.420823	0.673884	0.809331
Myeloid	LSM6	180.676	-0.0770645	0.183506	-0.419956	0.674518	0.809517
Myeloid	MAPRE1	162.504	-0.0609503	0.145747	-0.418191	0.675807	0.810489
Myeloid	RSU1	187.361	0.0561011	0.135536	0.413922	0.678931	0.813659
Myeloid	TM9SF2	265.127	0.0597123	0.14515	0.411382	0.680792	0.815312
Myeloid	CST3	11677.5	-0.129462	0.316078	-0.40959	0.682107	0.816283
Myeloid	CALM2	952.987	-0.0726239	0.177592	-0.408938	0.682586	0.816283
Myeloid	HSPA8	2153.1	-0.0906789	0.222283	-0.407944	0.683315	0.816283
Myeloid	MTDH	654.728	0.0481427	0.118129	0.407543	0.683609	0.816283
Myeloid	ITM2B	4069.76	0.0788712	0.193793	0.406988	0.684017	0.816283
Myeloid	EEF1B2	1610.54	-0.0833498	0.2062	-0.404218	0.686052	0.817136
Myeloid	MRPL51	214.223	0.0657572	0.162864	0.403755	0.686393	0.817136
Myeloid	SRGN	5721.05	0.053582	0.132742	0.403657	0.686465	0.817136
Myeloid	SASH1	196.216	-0.139543	0.346873	-0.402288	0.687472	0.817136
Myeloid	SHFM1	419.867	0.0789368	0.196232	0.402261	0.687492	0.817136
Myeloid	RAB10	532.45	-0.0654498	0.162782	-0.402071	0.687632	0.817136
Myeloid	PHPT1	266.928	0.0585786	0.146068	0.401037	0.688393	0.817467
Myeloid	IFITM3	2663.33	-0.157284	0.393142	-0.400068	0.689106	0.817739
Myeloid	HCK	748.629	-0.0778705	0.196414	-0.396462	0.691765	0.819979
Myeloid	WASF2	435.681	-0.0884525	0.223257	-0.396192	0.691963	0.819979
Myeloid	TMA7	790.08	-0.0901537	0.228722	-0.394163	0.69346	0.821178
Myeloid	GIMAP4	244.894	0.103096	0.262142	0.393283	0.69411	0.821372
Myeloid	CLU	211.202	-0.291758	0.751127	-0.388427	0.6977	0.824185
Myeloid	VOPP1	451.955	0.0608182	0.156905	0.387613	0.698303	0.824185
Myeloid	CCT4	276.207	-0.055116	0.142242	-0.38748	0.698401	0.824185
Myeloid	SSB	256.927	-0.0546912	0.141164	-0.387431	0.698437	0.824185
Myeloid	EIF4A3	340.405	-0.0573778	0.148934	-0.385257	0.700047	0.825418
Myeloid	MIF	765.92	-0.0811527	0.21095	-0.384702	0.700458	0.825418
Myeloid	FAAP20	175.267	0.0541538	0.141338	0.38315	0.701609	0.826198
Myeloid	MRC1	524.79	-0.137189	0.360163	-0.380907	0.703273	0.827581
Myeloid	CHMP4B	236.112	-0.0688312	0.181392	-0.379462	0.704345	0.828267
Myeloid	YWHAQ	254.741	-0.0484487	0.127952	-0.378647	0.70495	0.828402
Myeloid	MIR155HG	253.738	0.201474	0.535572	0.376185	0.706779	0.829975
Myeloid	ZFAND6	159.927	0.0758813	0.202653	0.37444	0.708077	0.830515
Myeloid	SERPINA1	888.631	0.10162	0.271534	0.374245	0.708222	0.830515
Myeloid	PARVB	235.787	-0.0593402	0.158916	-0.373406	0.708846	0.830672
Myeloid	EIF1	3489.71	-0.0489749	0.132091	-0.370767	0.710811	0.831692
Myeloid	GBP4	242.988	-0.169406	0.457101	-0.370609	0.710928	0.831692
Myeloid	FNDC3B	654.469	-0.116488	0.314615	-0.370255	0.711193	0.831692
Myeloid	DOCK4	784.874	0.0822766	0.222721	0.369416	0.711818	0.831848
Myeloid	HLA-DPA1	10681.2	0.104037	0.282273	0.36857	0.712448	0.83201
Myeloid	GLIPR1	360.567	-0.0921347	0.250462	-0.367859	0.712978	0.832054
Myeloid	PLIN2	378.908	0.107209	0.292427	0.366619	0.713903	0.832218
Myeloid	RGS1	592.49	-0.085519	0.233435	-0.366351	0.714103	0.832218
Myeloid	ETS2	369.799	-0.131811	0.361448	-0.364674	0.715355	0.833051
Myeloid	LITAF	1984.06	0.0722768	0.198523	0.364073	0.715803	0.833051
Myeloid	BANF1	353.013	0.0424752	0.119357	0.355867	0.72194	0.839145
Myeloid	CSF1R	566.191	0.0840388	0.236233	0.355744	0.722032	0.839145
Myeloid	COX6C	789.489	0.0757673	0.213761	0.354449	0.723003	0.839696
Myeloid	NDUFA4	905.169	0.0530951	0.150306	0.353246	0.723904	0.840165
Myeloid	LYZ	8962.55	0.128703	0.365989	0.35166	0.725094	0.840969
Myeloid	NDUFA3	338.172	0.120565	0.348066	0.346386	0.729052	0.844902
Myeloid	FLNA	355.361	-0.0774637	0.224005	-0.345812	0.729484	0.844902
Myeloid	CCT3	246.772	0.0482333	0.140392	0.343561	0.731176	0.846283
Myeloid	SSR1	239.183	0.0560905	0.163852	0.342323	0.732108	0.846781
Myeloid	STRAP	165.445	0.0631395	0.186255	0.338996	0.734613	0.849098
Myeloid	PARVG	223.968	-0.0611013	0.180763	-0.338019	0.735349	0.849368
Myeloid	SEPT9	328.237	-0.0589701	0.175902	-0.335245	0.737441	0.851203
Myeloid	MARCKSL1	610.341	0.131747	0.396872	0.331965	0.739916	0.853477
Myeloid	MOB1A	480.233	0.0644187	0.194933	0.330467	0.741047	0.8542
Myeloid	COTL1	2397.16	-0.0595116	0.181213	-0.328408	0.742603	0.85541
Myeloid	COX14	231.228	0.0612347	0.187002	0.327455	0.743324	0.855658
Myeloid	GNA15	197.341	-0.0674703	0.206894	-0.326111	0.74434	0.856244
Myeloid	HNRNPF	454.046	-0.0598848	0.184952	-0.323786	0.7461	0.857685
Myeloid	PLAUR	1935.63	0.0699103	0.216698	0.322617	0.746985	0.85812
Myeloid	HLA-DPB1	8212.46	0.0904759	0.282582	0.320176	0.748835	0.858407
Myeloid	CCL4L2	1333.77	-0.247093	0.774108	-0.319197	0.749577	0.858407
Myeloid	FAU	3968.96	-0.0635563	0.199405	-0.318729	0.749932	0.858407
Myeloid	RAB31	767.895	-0.0617832	0.193943	-0.318564	0.750057	0.858407
Myeloid	KLF4	401.119	-0.0805468	0.252865	-0.318537	0.750078	0.858407
Myeloid	ISG15	269.075	0.119278	0.37477	0.318269	0.750281	0.858407
Myeloid	HDLBP	260.708	-0.0509416	0.161631	-0.315171	0.752632	0.860514
Myeloid	CAPZA2	347.536	-0.0500505	0.159432	-0.313931	0.753574	0.861009
Myeloid	PPDPF	793.288	0.0761766	0.243178	0.313254	0.754088	0.861015
Myeloid	NDUFS5	479.488	0.0611143	0.195907	0.311955	0.755074	0.861559
Myeloid	TFEC	232.676	-0.100177	0.322285	-0.310833	0.755927	0.861951
Myeloid	SELPLG	177.379	-0.0621421	0.200887	-0.309339	0.757064	0.862665
Myeloid	STAT3	405.936	-0.0640941	0.208875	-0.306854	0.758954	0.864237
Myeloid	CCNI	867.452	0.0564301	0.185918	0.303521	0.761493	0.864886
Myeloid	P2RY13	209.982	-0.0622493	0.205367	-0.303112	0.761805	0.864886
Myeloid	KRTCAP2	284.432	0.0647447	0.213847	0.302761	0.762072	0.864886
Myeloid	ATF4	172.508	-0.0448143	0.148121	-0.302551	0.762232	0.864886
Myeloid	SH3GLB1	175.343	-0.0398652	0.131873	-0.302299	0.762424	0.864886
Myeloid	EEF2	1225.11	-0.0670197	0.221936	-0.301978	0.762669	0.864886
Myeloid	MRPS21	251.459	-0.0599052	0.199272	-0.30062	0.763704	0.864886
Myeloid	RNPS1	172.13	0.0528829	0.176162	0.300195	0.764029	0.864886
Myeloid	IDS	230.712	-0.0682633	0.227821	-0.299635	0.764456	0.864886
Myeloid	G0S2	928.976	-0.117258	0.39165	-0.299394	0.764639	0.864886
Myeloid	C6orf62	156.042	-0.0610473	0.204445	-0.2986	0.765245	0.864993
Myeloid	RBM8A	363.937	-0.0446717	0.15103	-0.295781	0.767398	0.866847
Myeloid	EIF3F	507.101	0.0652997	0.222392	0.293624	0.769045	0.867805
Myeloid	ANP32B	314.637	0.0425429	0.145036	0.293327	0.769272	0.867805
Myeloid	CDKN1A	808.093	0.100501	0.344046	0.292116	0.770198	0.86827
Myeloid	TMSB10	14608.4	0.0671788	0.230691	0.291207	0.770893	0.868474
Myeloid	HSPB1	564.045	0.0512068	0.179015	0.286047	0.774842	0.872195
Myeloid	RBM17	212.723	-0.0290101	0.101596	-0.285544	0.775227	0.872195
Myeloid	APLP2	395.594	-0.0612511	0.216875	-0.282426	0.777617	0.874302
Myeloid	C14orf2	459.955	0.0714012	0.253931	0.281184	0.778569	0.874791
Myeloid	ATP5B	727.815	0.0564805	0.202183	0.279354	0.779973	0.875787
Myeloid	IL18	291.137	-0.0919972	0.331045	-0.2779	0.781089	0.876161
Myeloid	COX7B	584.934	0.0655994	0.236335	0.277569	0.781343	0.876161
Myeloid	GCA	331.239	-0.0707311	0.257897	-0.274261	0.783884	0.878145
Myeloid	AIF1	3035.49	-0.0699261	0.255285	-0.273914	0.78415	0.878145
Myeloid	CMTM6	572.389	0.0600463	0.220641	0.272145	0.785511	0.879086
Myeloid	RTN4	530.35	0.0423939	0.161146	0.263078	0.792491	0.886136
Myeloid	UBE2B	232.297	-0.0514799	0.19696	-0.261373	0.793805	0.886136
Myeloid	SLC20A1	208.866	-0.0675639	0.25924	-0.260623	0.794383	0.886136
Myeloid	ANAPC16	196.116	0.0420774	0.16163	0.260331	0.794609	0.886136
Myeloid	PPA1	993.03	0.0946399	0.364023	0.259983	0.794877	0.886136
Myeloid	ILK	181.338	0.0416303	0.160419	0.25951	0.795242	0.886136
Myeloid	MS4A6A	1340.35	0.0735403	0.283717	0.259203	0.795479	0.886136
Myeloid	H2AFV	416.861	0.037142	0.143931	0.258054	0.796365	0.886539
Myeloid	NHP2	207.535	-0.0359853	0.140641	-0.255867	0.798054	0.887835
Myeloid	GIMAP7	176.068	0.0850436	0.335517	0.25347	0.799905	0.889309
Myeloid	TBXAS1	617.654	0.060244	0.239416	0.25163	0.801327	0.890305
Myeloid	S100A6	2310.22	-0.070658	0.283921	-0.248865	0.803465	0.892094
Myeloid	NOL7	211.137	0.0307906	0.12533	0.245676	0.805933	0.893203
Myeloid	LSM3	150.587	0.0371386	0.151598	0.24498	0.806472
Myeloid	ABI1	155.218	0.0438346	0.179098	0.244752	0.806648	0.893203
Myeloid	FAM26F	1018.8	0.109358	0.44838	0.243896	0.807312	0.893203
Myeloid	FGL2	1157.66	-0.0396595	0.162859	-0.24352	0.807602	0.893203
Myeloid	NDUFB3	254.265	0.0379274	0.156016	0.2431	0.807928	0.893203
Myeloid	LSM7	308.654	-0.0479387	0.197222	-0.24307	0.807951	0.893203
Myeloid	ANKRD28	236.894	-0.12759	0.525497	-0.242798	0.808162	0.893203
Myeloid	MIR4435-2HG	322.984	0.0664361	0.275659	0.241008	0.809549	0.894152
Myeloid	IL23R	0.756985	-0.414548	1.72716	-0.240018	0.810317
Myeloid	CCL3L3	636.664	-0.201023	0.842747	-0.238533	0.811468	0.894897
Myeloid	PAPSS2	480.136	-0.137741	0.57804	-0.23829	0.811657	0.894897
Myeloid	H3F3B	3062.76	0.0477209	0.200956	0.237469	0.812293	0.894897
Myeloid	A2M	226.126	-0.11037	0.464895	-0.237408	0.81234	0.894897
Myeloid	SNRPG	402.419	0.0519826	0.225888	0.230125	0.817994	0.900397
Myeloid	AP1B1	193.042	0.0510069	0.222148	0.229607	0.818397	0.900397
Myeloid	ACTR3	878.057	-0.0545806	0.24061	-0.226843	0.820546	0.902174
Myeloid	SEP15	264.516	0.0303811	0.135828	0.223673	0.823012	0.904297
Myeloid	PGLS	408.057	0.039797	0.178535	0.222909	0.823606	0.904363
Myeloid	BTF3	1209.55	0.0455388	0.210517	0.216319	0.828739	0.909408
Myeloid	LINC00152	234.709	-0.0522605	0.248167	-0.210585	0.833211	0.913131
Myeloid	LRRFIP2	173.705	0.0550593	0.262698	0.209591	0.833987	0.913131
Myeloid	UQCR11	647.406	0.0706719	0.337678	0.209288	0.834224	0.913131
Myeloid	VIM	5726	0.0470706	0.225002	0.209201	0.834291	0.913131
Myeloid	TMX1	162.96	0.0366907	0.178443	0.205616	0.837091	0.915602
Myeloid	ATP5A1	380.858	-0.0315311	0.154679	-0.203849	0.838472	0.915982
Myeloid	EIF4A2	238.176	-0.0443068	0.21742	-0.203785	0.838522	0.915982
Myeloid	STAB1	383.177	0.0752625	0.373539	0.201485	0.84032	0.916399
Myeloid	ABR	241.269	0.0498388	0.247537	0.201339	0.840433	0.916399
Myeloid	CD163	252.995	0.0613103	0.304697	0.201217	0.840529	0.916399
Myeloid	COMMD1	196.008	0.0273522	0.137263	0.199268	0.842053	0.917319
Myeloid	UBE2A	198.629	0.0327901	0.164981	0.198751	0.842458	0.917319
Myeloid	ARPC2	1711.69	0.0255908	0.129312	0.1979	0.843123	0.917452
Myeloid	RAB1A	284.83	0.0307732	0.156126	0.197105	0.843745	0.917539
Myeloid	EML4	585.077	-0.0638873	0.325283	-0.196405	0.844293	0.917545
Myeloid	ATP5L	1247.87	-0.0354447	0.186508	-0.190043	0.849275	0.921838
Myeloid	CNBP	438.004	-0.0364512	0.19188	-0.189969	0.849333	0.921838
Myeloid	PTGS2	420.206	-0.071631	0.383178	-0.186939	0.851708	0.923822
Myeloid	C14orf166	282.832	0.031655	0.174372	0.181537	0.855946	0.927824
Myeloid	CECR1	344.493	0.0389071	0.219286	0.177426	0.859174	0.930726
Myeloid	CIRBP	414.841	0.0294108	0.171284	0.171708	0.863667	0.934112
Myeloid	FLOT1	341.128	-0.0383596	0.223495	-0.171636	0.863724	0.934112
Myeloid	C5AR1	445.558	0.0446632	0.260847	0.171224	0.864048	0.934112
Myeloid	CACYBP	223.303	-0.0280975	0.164663	-0.170637	0.864509	0.934112
Myeloid	MYO1F	287.99	-0.0320117	0.188833	-0.169523	0.865385	0.934277
Myeloid	GLUD1	213.607	0.0287351	0.169993	0.169037	0.865767	0.934277
Myeloid	PPP1CC	171.103	-0.0237103	0.144561	-0.164016	0.869719	0.937618
Myeloid	CHMP1B	644.066	0.0524737	0.321667	0.16313	0.870416	0.937618
Myeloid	NDUFS6	274.63	-0.0221546	0.135927	-0.16299	0.870527	0.937618
Myeloid	COPE	284.574	-0.025805	0.162192	-0.159102	0.873589	0.93815
Myeloid	SGK1	867.192	-0.0302667	0.190436	-0.158934	0.873721	0.93815
Myeloid	PFDN5	1780.63	-0.0266973	0.168492	-0.158448	0.874104	0.93815
Myeloid	TGOLN2	285.227	0.0262471	0.165699	0.158403	0.874139	0.93815
Myeloid	IL7R	539.718	-0.0845986	0.534579	-0.158253	0.874258	0.93815
Myeloid	RBX1	412.882	0.0270926	0.172448	0.157106	0.875161	0.93815
Myeloid	SLC31A2	294.907	-0.0374832	0.238962	-0.156858	0.875357	0.93815
Myeloid	SLC43A2	237.711	-0.0363131	0.232407	-0.156248	0.875838	0.93815
Myeloid	STAT4	234.25	-0.044019	0.282993	-0.155548	0.876389	0.93815
Myeloid	DRAP1	470.226	0.0253241	0.163044	0.155321	0.876568	0.93815
Myeloid	TMED5	191.709	-0.0173114	0.112816	-0.153449	0.878044	0.939135
Myeloid	CCT2	218.052	0.0182078	0.120099	0.151607	0.879497	0.939856
Myeloid	CD4	419.195	0.0268578	0.177648	0.151185	0.87983	0.939856
Myeloid	SNU13	301	0.0186082	0.130191	0.14293	0.886346	0.946219
Myeloid	RANBP1	188.535	-0.0213618	0.152965	-0.139652	0.888935	0.947885
Myeloid	ROMO1	333.846	-0.0408091	0.292467	-0.139534	0.889028	0.947885
Myeloid	MPEG1	506.845	0.0249758	0.182174	0.137099	0.890952	0.949339
Myeloid	GK	814.775	-0.0316506	0.233106	-0.135778	0.891997	0.94964
Myeloid	SARAF	749.896	-0.0303258	0.224103	-0.135321	0.892358	0.94964
Myeloid	GLIPR2	293.335	0.0358273	0.268642	0.133364	0.893905	0.950688
Myeloid	PSMB4	190.338	0.0198104	0.149622	0.132403	0.894666	0.950899
Myeloid	JUNB	2873.01	-0.0292838	0.224546	-0.130413	0.896239	0.951973
Myeloid	ZFP36	3172.05	-0.0361081	0.279046	-0.129398	0.897043	0.952228
Myeloid	RNASEK	240.263	-0.0238331	0.187369	-0.127199	0.898783	0.952983
Myeloid	HLA-DQA2	1145.84	0.144237	1.13505	0.127075	0.898881	0.952983
Myeloid	DAB2	335.119	-0.0420352	0.334833	-0.125541	0.900095	0.953672
Myeloid	LINC01420	186.816	0.0157814	0.12935	0.122005	0.902895	0.955737
Myeloid	MMP24-AS1	177.109	-0.0224692	0.184701	-0.121652	0.903175	0.955737
Myeloid	PSMD1	183.831	0.0162139	0.136039	0.119186	0.905128	0.957206
Myeloid	TPM4	790.093	-0.0217736	0.190054	-0.114565	0.90879	0.959836
Myeloid	KMO	201.918	-0.0335017	0.294135	-0.113899	0.909318	0.959836
Myeloid	ZFP36L2	588.166	-0.0319537	0.283678	-0.112641	0.910315	0.959836
Myeloid	SUMF1	157.367	0.0236755	0.210329	0.112564	0.910376	0.959836
Myeloid	DNAJC3	306.222	-0.0212539	0.188979	-0.112467	0.910453	0.959836
Myeloid	GDI2	587.186	-0.0218948	0.201405	-0.10871	0.913432	0.962377
Myeloid	CITED2	168.294	-0.0237507	0.228987	-0.103721	0.917391	0.965581
Myeloid	NPM1	1061.77	-0.0208518	0.20159	-0.103437	0.917616	0.965581
Myeloid	IFNAR2	197.168	-0.0140953	0.14183	-0.0993817	0.920835	0.967713
Myeloid	ENO1	1028.25	0.0125179	0.128255	0.0976012	0.922249	0.967713
Myeloid	GSAP	212.367	0.0188975	0.196119	0.0963573	0.923237	0.967713
Myeloid	LAMP3	262.367	0.0460779	0.480514	0.095893	0.923606	0.967713
Myeloid	SERPINB1	1165.52	0.0278361	0.294527	0.0945114	0.924703	0.967713
Myeloid	EPSTI1	267.895	-0.0266444	0.282758	-0.0942304	0.924926	0.967713
Myeloid	ATG3	401.948	-0.0165225	0.176407	-0.093661	0.925378	0.967713
Myeloid	FCGR2A	514.294	0.0268513	0.287324	0.0934528	0.925544	0.967713
Myeloid	RAB2A	313.36	-0.0138514	0.14876	-0.0931127	0.925814	0.967713
Myeloid	LAP3	775.839	0.022373	0.241299	0.0927189	0.926127	0.967713
Myeloid	TMEM165	255.154	0.0130975	0.141351	0.0926592	0.926174	0.967713
Myeloid	CCT5	240.464	-0.0126142	0.136758	-0.0922374	0.926509	0.967713
Myeloid	CDC37	449.351	0.0117167	0.128117	0.0914536	0.927132	0.967766
Myeloid	CAPZB	950.862	-0.00898536	0.100747	-0.0891878	0.928933	0.968762
Myeloid	SEPP1	1986.84	-0.0427729	0.485412	-0.0881166	0.929784	0.968762
Myeloid	ARL6IP5	682.225	0.0101703	0.116735	0.0871224	0.930574	0.968762
Myeloid	RAB32	208.718	0.0195163	0.224127	0.0870768	0.93061	0.968762
Myeloid	KPNB1	293.247	-0.0119841	0.138307	-0.0866484	0.930951	0.968762
Myeloid	SNX5	229.982	-0.0144999	0.171303	-0.0846452	0.932543	0.969507
Myeloid	SEC62	317.275	-0.0175758	0.208478	-0.0843051	0.932814	0.969507
Myeloid	SRP9	216.022	-0.0171559	0.209319	-0.0819605	0.934678	0.970848
Myeloid	CFL1	3573.02	0.00947113	0.117392	0.0806798	0.935697	0.971299
Myeloid	SMDT1	310.253	-0.0179822	0.224862	-0.0799698	0.936261	0.971299
Myeloid	PPP1R2	222.296	0.0111005	0.142154	0.0780878	0.937758	0.972017
Myeloid	TMEM256	199.627	0.0202022	0.26224	0.077037	0.938594	0.972017
Myeloid	CLNS1A	201.081	-0.0128125	0.168422	-0.0760742	0.93936	0.972017
Myeloid	POLR2L	549.182	0.0177356	0.23343	0.0759782	0.939436	0.972017
Myeloid	NCKAP1L	249.496	-0.01244	0.16552	-0.0751571	0.94009	0.972017
Myeloid	NDUFA1	605.207	-0.020069	0.268885	-0.074638	0.940503	0.972017
Myeloid	NUDC	189.593	0.0116245	0.158409	0.0733831	0.941501	0.972017
Myeloid	EID1	370.947	0.0104248	0.142183	0.0733197	0.941552	0.972017
Myeloid	SCP2	210.012	0.01105	0.154147	0.0716848	0.942853	0.972306
Myeloid	SCIMP	222.825	-0.0176396	0.247416	-0.0712952	0.943163	0.972306
Myeloid	ICAM1	1040.53	0.017112	0.241693	0.0708008	0.943556	0.972306
Myeloid	PDIA3	1085.99	-0.0129461	0.18625	-0.069509	0.944584	0.972772
Myeloid	IL1RN	493.146	-0.0408251	0.63132	-0.0646662	0.94844	0.974305
Myeloid	SND1	292.379	-0.0116297	0.180391	-0.0644695	0.948596	0.974305
Myeloid	POLE4	186.543	-0.00999644	0.155546	-0.0642667	0.948758	0.974305
Myeloid	RARRES3	368.266	-0.034865	0.544493	-0.064032	0.948945	0.974305
Myeloid	TNS3	222.787	0.0157593	0.246158	0.0640212	0.948953	0.974305
Myeloid	NAA38	233.721	-0.015025	0.243254	-0.0617665	0.950749	0.974644
Myeloid	GRSF1	157.838	-0.0128315	0.213659	-0.0600558	0.952111	0.974644
Myeloid	LMNA	675.881	-0.0239487	0.400354	-0.0598186	0.9523	0.974644
Myeloid	CPVL	1231.08	0.0151527	0.2542	0.0596092	0.952467	0.974644
Myeloid	HCST	803.37	0.0182411	0.307573	0.0593065	0.952708	0.974644
Myeloid	C4orf3	490.895	0.0109274	0.184387	0.0592635	0.952742	0.974644
Myeloid	WARS	1031.8	0.0226275	0.408228	0.0554287	0.955797	0.977178
Myeloid	SF3B2	303.678	0.00687129	0.125724	0.0546537	0.956414	0.977219
Myeloid	S100B	254.147	-0.0180492	0.355086	-0.0508304	0.959461	0.979627
Myeloid	SELK	508.873	0.00879415	0.175037	0.0502417	0.95993	0.979627
Myeloid	LAMTOR4	587.264	-0.00899702	0.19217	-0.046818	0.962658	0.980901
Myeloid	GBP1	662.057	0.0291528	0.634207	0.0459674	0.963336	0.980901
Myeloid	HMGN1	425.809	-0.00735491	0.164345	-0.0447529	0.964304	0.980901
Myeloid	LAPTM5	1623.72	-0.00874922	0.195743	-0.0446975	0.964348	0.980901
Myeloid	TPT1	8514.16	0.00637333	0.142762	0.044643	0.964392	0.980901
Myeloid	GNPTAB	206.694	0.00832454	0.187879	0.044308	0.964659	0.980901
Myeloid	ZNF331	1144.9	0.0114117	0.288098	0.0396104	0.968404	0.984117
Myeloid	PIM3	392.151	-0.00820818	0.229867	-0.0357084	0.971515	0.986686
Myeloid	TNIP1	239.139	-0.00692533	0.229179	-0.0302179	0.975893	0.990538
Myeloid	CD164	350.129	0.00449875	0.157123	0.0286321	0.977158	0.991226
Myeloid	G3BP1	236.97	-0.00476853	0.182188	-0.0261737	0.979119	0.992476
Myeloid	ATPIF1	304.627	0.00654438	0.255483	0.0256157	0.979564	0.992476
Myeloid	CST7	313.135	0.00874399	0.360231	0.0242733	0.980635	0.992966
Myeloid	CD53	651.526	-0.00416092	0.191756	-0.0216991	0.982688	0.99445
Myeloid	EIF3M	294.043	0.00407499	0.197066	0.0206783	0.983502	0.994678
Myeloid	ARHGAP4	194.237	-0.00380292	0.19544	-0.0194583	0.984476	0.995068
Myeloid	YWHAB	900.408	0.00186388	0.117384	0.0158785	0.987331	0.996326
Myeloid	BCL2A1	1197.72	-0.0035898	0.281792	-0.0127392	0.989836	0.996326
Myeloid	UBXN4	359.913	-0.00132382	0.10455	-0.0126621	0.989897	0.996326
Myeloid	UBE2J1	317.921	0.00168002	0.137965	0.0121772	0.990284	0.996326
Myeloid	FSCN1	303.221	0.00694397	0.575077	0.0120748	0.990366	0.996326
Myeloid	CD86	646.448	-0.00167447	0.159449	-0.0105016	0.991621	0.996326
Myeloid	TAGLN2	1200.36	0.00215902	0.205963	0.0104826	0.991636	0.996326
Myeloid	KCNMA1	225.586	0.00289663	0.277245	0.0104479	0.991664	0.996326
Myeloid	IRF8	378.399	0.00212221	0.209041	0.0101521	0.9919	0.996326
Myeloid	YWHAE	375.772	-0.00152034	0.157957	-0.00962502	0.99232	0.996326
Myeloid	BNIP3L	270.461	0.00128186	0.135833	0.00943699	0.99247	0.996326
Myeloid	UBE2L3	312.222	0.00138357	0.153131	0.00903518	0.992791	0.996326
Myeloid	EMP3	682.43	0.00135417	0.199189	0.0067984	0.994576	0.997525
Myeloid	SSBP1	244.897	0.000575612	0.118731	0.00484804	0.996132	0.998494
Myeloid	SLAMF7	456.849	0.00081559	0.33173	0.00245859	0.998038	0.999461
Myeloid	UBL5	748.66	-0.000379856	0.244142	-0.00155588	0.998759	0.999461
Myeloid	SF3B5	309.165	-0.000185162	0.130721	-0.00141646	0.99887	0.999461
Myeloid	USMG5	507.103	-7.76129e-05	0.250797	-0.000309464	0.999753	0.999753
Plasma	IQGAP2	945.008	-1.08678	0.253352	-4.2896	1.78996e-05	0.0894623
Plasma	WDR74	707.194	-0.860755	0.210027	-4.09831	4.16172e-05	0.104001
Plasma	PTCH2	242.082	-2.30776	0.578905	-3.98642	6.70778e-05	0.11089
Plasma	STMN1	354.207	0.925467	0.236202	3.91812	8.92427e-05	0.11089
Plasma	OSBPL10	208.777	-1.18694	0.307337	-3.86201	0.000112458	0.11089
Plasma	LY6E	771.723	0.911948	0.239398	3.80934	0.00013934	0.11089
Plasma	SMAP2	873.308	-1.83009	0.483841	-3.78242	0.000155308	0.11089
Plasma	GLIPR1	637.985	0.502462	0.134891	3.72493	0.000195367	0.11221
Plasma	AKR1A1	2276.37	0.517975	0.139551	3.71173	0.000205844	0.11221
Plasma	UBA6-AS1	162.141	-0.79967	0.21673	-3.68971	0.000224511	0.11221
Plasma	DDX3X	847.634	-0.572107	0.159682	-3.58278	0.000339959	0.149492
Plasma	RASGEF1B	452.639	-1.19867	0.337843	-3.548	0.000388175	0.149492
Plasma	CUBN	165.243	-0.866515	0.244257	-3.54755	0.000388835	0.149492
Plasma	TRAK1	242.566	-0.763991	0.220757	-3.46077	0.000538624	0.191591
Plasma	CAMK1D	503.743	-0.733833	0.213222	-3.44163	0.000578211	0.191591
Plasma	KDM6A	263.331	-0.827866	0.241667	-3.42565	0.000613337	0.191591
Plasma	CERCAM	625.367	0.836536	0.247774	3.37621	0.000734919	0.216066
Plasma	GADD45A	1205.96	-1.10651	0.333602	-3.31687	0.000910323	0.224467
Plasma	SRD5A3	243.783	0.713942	0.215652	3.31062	0.000930891	0.224467
Plasma	BMP6	312.62	-0.783702	0.238942	-3.27988	0.00103851	0.224467
Plasma	GLS	896.81	-0.991586	0.302594	-3.27695	0.00104935	0.224467
Plasma	GRHPR	362.749	0.637952	0.19488	3.27356	0.00106201	0.224467
Plasma	LINC01004	378.372	-1.02191	0.313393	-3.2608	0.00111098	0.224467
Plasma	NAV2	190.316	-1.13126	0.347332	-3.257	0.00112597	0.224467
Plasma	PIK3R5	435.801	-0.898767	0.276832	-3.24662	0.00116785	0.224467
Plasma	G6PC3	310.396	0.559488	0.173177	3.23073	0.00123475	0.224467
Plasma	TIAM2	224.455	-0.984012	0.306554	-3.20991	0.00132774	0.224467
Plasma	BRD7	247.019	-0.850391	0.265338	-3.20494	0.00135091	0.224467
Plasma	ERGIC3	3922.32	0.577789	0.180862	3.19463	0.00140009	0.224467
Plasma	AHI1	396.238	-0.649579	0.203983	-3.18448	0.00145017	0.224467
Plasma	DNAJC21	239.489	-0.954116	0.299932	-3.18111	0.0014671	0.224467
Plasma	MZT2B	1832.08	-1.20979	0.383782	-3.15229	0.00161998	0.224467
Plasma	UBE2L6	823.57	0.675988	0.215179	3.14152	0.00168073	0.224467
Plasma	TIMM23B	165.409	-0.741515	0.236197	-3.1394	0.00169295	0.224467
Plasma	JPX	224.287	-0.565155	0.180333	-3.13396	0.00172464	0.224467
Plasma	IFITM1	536.546	1.74274	0.55803	3.12302	0.00179004	0.224467
Plasma	CEP290	163.401	-0.718688	0.230578	-3.11689	0.00182769	0.224467
Plasma	UBE2H	1174.68	-0.857787	0.275738	-3.11087	0.00186534	0.224467
Plasma	IFI35	762.975	0.584235	0.188796	3.09453	0.00197123	0.224467
Plasma	CCDC66	239.121	-0.595328	0.192557	-3.0917	0.00199015	0.224467
Plasma	DHX9	313.308	-0.859987	0.278948	-3.08297	0.00204947	0.224467
Plasma	PHGDH	533.489	0.76787	0.250595	3.06418	0.00218265	0.224467
Plasma	AC009501.4	483.087	-2.36072	0.772225	-3.05703	0.00223539	0.224467
Plasma	CELF2	392.377	-0.711538	0.233171	-3.05157	0.00227645	0.224467
Plasma	TRMO	203.679	-0.461328	0.151713	-3.04079	0.0023596	0.224467
Plasma	KIAA2026	178.639	-0.645671	0.212558	-3.03762	0.00238451	0.224467
Plasma	B4GALT7	774.934	0.588732	0.19382	3.03753	0.00238529	0.224467
Plasma	EEA1	187.835	-0.801127	0.263746	-3.0375	0.0023855	0.224467
Plasma	PPP2R2D	175.527	-1.0385	0.343126	-3.02659	0.00247328	0.224467
Plasma	EPC2	181.347	-0.874853	0.289162	-3.02548	0.00248237	0.224467
Plasma	SPAG1	242.295	-0.430549	0.142778	-3.01551	0.00256543	0.224467
Plasma	MTPN	299.282	-0.802139	0.266095	-3.01448	0.00257418	0.224467
Plasma	PGRMC2	441.906	-0.752858	0.250867	-3.00102	0.00269074	0.224467
Plasma	IRF7	964.409	0.718711	0.23981	2.997	0.00272654	0.224467
Plasma	FARP2	187.378	-0.564459	0.188503	-2.99443	0.00274955	0.224467
Plasma	LRRK1	364.241	-0.821221	0.274728	-2.98922	0.00279693	0.224467
Plasma	COBLL1	1229.47	-0.803263	0.269857	-2.97663	0.00291437	0.224467
Plasma	ABCB1	5308.45	-2.4916	0.838735	-2.97067	0.00297153	0.224467
Plasma	SRRM2	1767.81	-0.989778	0.333317	-2.96948	0.00298308	0.224467
Plasma	LGALS3	818.537	0.633774	0.213486	2.96869	0.00299067	0.224467
Plasma	TXNL4A	1276.21	-0.951925	0.320857	-2.96682	0.00300899	0.224467
Plasma	URI1	260.464	-1.05194	0.354662	-2.96604	0.00301658	0.224467
Plasma	CTCF	278.701	-0.846888	0.285844	-2.96276	0.0030489	0.224467
Plasma	SNRPN	349.402	0.857438	0.289697	2.95978	0.00307861	0.224467
Plasma	INO80	179.277	-0.657874	0.22257	-2.9558	0.00311856	0.224467
Plasma	WDR70	207.049	-0.58873	0.199479	-2.95135	0.00316392	0.224467
Plasma	MLST8	280.98	0.58233	0.19787	2.943	0.00325051	0.224467
Plasma	NASP	492.398	-0.733514	0.24959	-2.93887	0.00329407	0.224467
Plasma	FAM107B	1685.59	-0.768577	0.262451	-2.92846	0.00340642	0.224467
Plasma	BASP1	798.327	-0.870679	0.298219	-2.9196	0.00350483	0.224467
Plasma	PRKCB	605.659	-1.07505	0.368266	-2.91923	0.00350895	0.224467
Plasma	PDS5A	261.828	-0.835247	0.286167	-2.91874	0.00351446	0.224467
Plasma	KIAA1551	465.429	-0.777225	0.266596	-2.91537	0.00355268	0.224467
Plasma	ROCK1	419.158	-0.534767	0.183519	-2.91396	0.00356879	0.224467
Plasma	RPUSD3	191.165	0.437473	0.150191	2.91278	0.00358232	0.224467
Plasma	INTS6	345.994	-0.88753	0.305615	-2.90408	0.0036833	0.224467
Plasma	CHID1	1330.66	0.515227	0.177714	2.89919	0.00374133	0.224467
Plasma	ANKRD11	684.972	-0.67404	0.232853	-2.8947	0.00379523	0.224467
Plasma	RRBP1	4951.86	-1.05267	0.364849	-2.88521	0.00391153	0.224467
Plasma	LRRC16A	362.875	-0.953486	0.330774	-2.88259	0.00394422	0.224467
Plasma	HNRNPD	824.308	-1.00106	0.347878	-2.87762	0.00400688	0.224467
Plasma	PUM3	233.216	-0.842271	0.293075	-2.87391	0.00405424	0.224467
Plasma	PCK2	235.552	0.742256	0.258796	2.86811	0.00412928	0.224467
Plasma	CWF19L2	169.933	-0.911099	0.317672	-2.86805	0.0041301	0.224467
Plasma	INO80D	270.877	-1.37272	0.478801	-2.867	0.00414388	0.224467
Plasma	KIF13B	548.628	-0.71234	0.250081	-2.84844	0.00439347	0.224467
Plasma	AKAP2	168.758	-0.870616	0.306021	-2.84496	0.00444176	0.224467
Plasma	MAP4K3	180.165	-0.895046	0.31486	-2.84268	0.00447358	0.224467
Plasma	DDX42	245.141	-0.771552	0.271906	-2.83757	0.0045459	0.224467
Plasma	DERL1	2470.84	0.422934	0.149231	2.8341	0.0045955	0.224467
Plasma	MAPK6	197.038	-0.706333	0.249286	-2.83343	0.00460519	0.224467
Plasma	LRCH3	198.944	-0.685994	0.242407	-2.82993	0.0046558	0.224467
Plasma	INSR	210.572	-0.753577	0.266637	-2.82622	0.00471004	0.224467
Plasma	PYURF	578.606	0.504642	0.178958	2.81989	0.00480396	0.224467
Plasma	ZMYND8	321.569	-0.515933	0.183178	-2.81656	0.00485411	0.224467
Plasma	LIMS1	314.445	-0.484342	0.171972	-2.8164	0.00485657	0.224467
Plasma	ZSWIM6	286.71	-0.893909	0.317945	-2.81152	0.00493076	0.224467
Plasma	PAK2	559.139	-0.600896	0.213731	-2.81146	0.00493167	0.224467
Plasma	EHBP1	216.438	-0.627335	0.22347	-2.80724	0.00499681	0.224467
Plasma	KPNA4	228.726	-0.755379	0.269252	-2.80547	0.00502431	0.224467
Plasma	VTI1A	352.149	-0.573815	0.204591	-2.8047	0.00503633	0.224467
Plasma	ACBD3	555.537	-1.00436	0.358494	-2.80161	0.00508489	0.224467
Plasma	HLA-E	4894.05	0.546799	0.19548	2.79722	0.00515447	0.224467
Plasma	FBXL17	342.034	-0.809535	0.289525	-2.79608	0.0051727	0.224467
Plasma	TEX14	2830.56	-1.04878	0.375321	-2.79437	0.00520015	0.224467
Plasma	PAN3	275.147	-0.805552	0.288307	-2.79408	0.0052048	0.224467
Plasma	PAPD7	207.696	-0.678669	0.242947	-2.79349	0.00521426	0.224467
Plasma	GKAP1	160.565	-0.89892	0.321827	-2.79318	0.00521923	0.224467
Plasma	TTC37	299.854	-0.630682	0.225886	-2.79204	0.00523774	0.224467
Plasma	TLN1	419.951	-0.777116	0.279022	-2.78514	0.00535039	0.224467
Plasma	CHST2	557.787	-0.541792	0.194619	-2.78385	0.00537172	0.224467
Plasma	CD99	1582.7	0.473086	0.170079	2.78157	0.00540963	0.224467
Plasma	GLMP	255.204	0.523924	0.188779	2.77533	0.00551463	0.224467
Plasma	ESD	167.821	0.603923	0.217619	2.77514	0.0055178	0.224467
Plasma	STAG1	794.528	-0.704207	0.253941	-2.77312	0.00555221	0.224467
Plasma	YIF1A	1453.65	0.421045	0.151988	2.77026	0.00560122	0.224467
Plasma	HERC1	307.694	-0.650506	0.235305	-2.76452	0.00570067	0.224467
Plasma	RRM2	412.353	0.846892	0.30703	2.75834	0.00580966	0.224467
Plasma	LUC7L	253.95	-0.471638	0.17105	-2.75732	0.00582781	0.224467
Plasma	SPATC1L	260.681	0.600523	0.2178	2.75722	0.00582957	0.224467
Plasma	PKN2	353.92	-0.746883	0.270927	-2.75677	0.00583762	0.224467
Plasma	EXT1	497.548	-0.735834	0.267125	-2.75464	0.00587569	0.224467
Plasma	MALT1	288.426	-0.772206	0.280722	-2.75078	0.00594536	0.224467
Plasma	ELMO1	622.729	-0.569302	0.207027	-2.74989	0.00596159	0.224467
Plasma	RPAP2	232.696	-0.556137	0.20226	-2.74962	0.00596646	0.224467
Plasma	TRIM28	310.17	-1.01002	0.36736	-2.74941	0.00597026	0.224467
Plasma	FOXO1	237.983	-0.990985	0.360491	-2.74899	0.005978	0.224467
Plasma	STK16	243.194	0.513601	0.187037	2.74598	0.006033	0.224467
Plasma	TXNDC15	3383.23	0.568024	0.207086	2.74294	0.00608925	0.224467
Plasma	USP8	406.3	-0.472017	0.172137	-2.74211	0.00610463	0.224467
Plasma	FCHSD2	1392.45	-0.687555	0.250798	-2.74147	0.00611646	0.224467
Plasma	NEDD9	1131.22	-0.950773	0.346963	-2.74027	0.00613879	0.224467
Plasma	CHORDC1	246.531	-0.651413	0.237776	-2.73961	0.00615128	0.224467
Plasma	SIPA1L1	207.56	-0.85839	0.313348	-2.73942	0.0061548	0.224467
Plasma	ARHGAP18	324.964	-0.578279	0.211118	-2.73913	0.00616028	0.224467
Plasma	CWC22	163.534	-0.449484	0.164117	-2.7388	0.00616632	0.224467
Plasma	PTPRC	903.685	-0.656975	0.239878	-2.73878	0.0061667	0.224467
Plasma	MAPK8	461.621	-0.613295	0.224065	-2.73713	0.00619776	0.224467
Plasma	TFRC	195.905	-0.806588	0.295101	-2.73326	0.00627114	0.225491
Plasma	DOCK2	504.599	-0.566791	0.208371	-2.72011	0.00652605	0.22858
Plasma	SET	1121.78	-0.685398	0.252029	-2.71952	0.00653762	0.22858
Plasma	VPS4B	244.084	-0.704839	0.25936	-2.7176	0.00657564	0.22858
Plasma	CNIH1	683.717	0.660329	0.243116	2.71611	0.00660541	0.22858
Plasma	PTPRS	186.574	-0.871866	0.321006	-2.71605	0.00660668	0.22858
Plasma	HIST2H2AC	172.882	-1.37503	0.506822	-2.71305	0.00666667	0.22858
Plasma	ACOXL	748.866	-0.842368	0.310547	-2.71253	0.00667721	0.22858
Plasma	LARGE	410.725	-0.75673	0.279725	-2.70527	0.00682495	0.230105
Plasma	ZNF580	516.112	0.446593	0.165126	2.70456	0.00683959	0.230105
Plasma	GPATCH2	182.221	-0.547052	0.202344	-2.70357	0.00685989	0.230105
Plasma	ABHD14B	389.473	0.719924	0.267162	2.69471	0.00704496	0.234738
Plasma	ID3	1034.6	1.2881	0.478859	2.68992	0.00714684	0.235165
Plasma	UBE2S	564.122	-1.30899	0.486669	-2.68969	0.00715188	0.235165
Plasma	KDELR2	4464.52	0.565855	0.210572	2.68723	0.0072047	0.235353
Plasma	XPR1	211.358	-0.800473	0.298283	-2.6836	0.00728345	0.236381
Plasma	PARP8	195.992	-0.68949	0.257349	-2.6792	0.00737976	0.236704
Plasma	HMCES	942.341	-0.607101	0.22663	-2.67882	0.00738811	0.236704
Plasma	ZFX	252.316	-0.606762	0.22738	-2.6685	0.00761907	0.239886
Plasma	RNF19A	323.546	-0.803557	0.301609	-2.66424	0.00771633	0.239886
Plasma	CDH1	292.205	-0.596896	0.224095	-2.66359	0.00773125	0.239886
Plasma	MPHOSPH10	232.54	-0.470161	0.176691	-2.66092	0.00779272	0.239886
Plasma	ARIH1	618.39	-0.730313	0.274587	-2.65968	0.00782148	0.239886
Plasma	BOD1L1	372.707	-0.875778	0.330092	-2.65313	0.00797489	0.239886
Plasma	AKAP13	986.618	-0.635304	0.239458	-2.6531	0.00797572	0.239886
Plasma	ZNF33A	310.625	-0.479119	0.180641	-2.65233	0.00799394	0.239886
Plasma	RASA2	647.143	-0.6297	0.237608	-2.65016	0.00804525	0.239886
Plasma	EDEM2	1172.89	0.628616	0.23728	2.64926	0.0080669	0.239886
Plasma	HIST1H2BD	184.288	-0.829864	0.313268	-2.64905	0.0080718	0.239886
Plasma	CDK14	1313.56	-0.71358	0.269765	-2.64519	0.00816442	0.239886
Plasma	SMARCC1	340.008	-0.698587	0.264195	-2.64421	0.00818828	0.239886
Plasma	DDX10	169.99	-0.603195	0.228141	-2.64396	0.00819423	0.239886
Plasma	POLR2A	345.807	-0.502675	0.190225	-2.64252	0.00822915	0.239886
Plasma	BST2	2502.19	0.496458	0.188255	2.63716	0.00836023	0.239886
Plasma	MX1	243.93	0.744556	0.282526	2.63536	0.00840486	0.239886
Plasma	COPS6	758.171	0.358139	0.136064	2.63214	0.00848495	0.239886
Plasma	C19orf60	1511.25	0.421031	0.160042	2.63075	0.0085196	0.239886
Plasma	USP34	457.241	-0.746597	0.28418	-2.6272	0.00860914	0.239886
Plasma	HEBP2	365.924	-0.832124	0.317427	-2.62147	0.00875526	0.239886
Plasma	CDK13	223.392	-0.715724	0.273054	-2.62118	0.00876268	0.239886
Plasma	HERC2	469.192	-0.656215	0.250417	-2.62049	0.00878028	0.239886
Plasma	YPEL3	786.264	-0.964979	0.368274	-2.62027	0.00878595	0.239886
Plasma	PRPF4B	440.015	-0.469521	0.179209	-2.61996	0.00879402	0.239886
Plasma	MVB12A	237.93	0.469702	0.179586	2.61548	0.00891026	0.239886
Plasma	DNAJC4	1746.63	0.627689	0.240046	2.61487	0.00892613	0.239886
Plasma	FOXK2	218.694	-0.81426	0.311431	-2.61458	0.00893385	0.239886
Plasma	SCAF11	534.916	-0.492591	0.189064	-2.60542	0.00917629	0.239886
Plasma	IL21R	317.338	-0.571076	0.219192	-2.60537	0.00917759	0.239886
Plasma	SMC6	185.812	-0.571245	0.219298	-2.60488	0.00919066	0.239886
Plasma	GALNT1	204.006	-0.884028	0.339618	-2.603	0.00924106	0.239886
Plasma	WRB	217.097	0.516432	0.198423	2.60268	0.00924979	0.239886
Plasma	SMPD1	285.651	0.503233	0.193366	2.60249	0.00925502	0.239886
Plasma	ACTN4	442.245	-0.557565	0.214272	-2.60213	0.0092646	0.239886
Plasma	FAF1	593.268	-0.69806	0.268325	-2.60155	0.00928033	0.239886
Plasma	WIPF1	896.553	-0.472118	0.181534	-2.60071	0.00930306	0.239886
Plasma	TRA2A	539.816	-0.499974	0.192496	-2.59732	0.00939549	0.239886
Plasma	MARCKSL1	250.26	0.728948	0.281016	2.59397	0.00948735	0.239886
Plasma	ADK	497.711	-0.544408	0.210073	-2.59152	0.00955539	0.239886
Plasma	PRKDC	481.29	-0.821283	0.316995	-2.59084	0.00957418	0.239886
Plasma	MAP2K4	197.004	-0.625513	0.241474	-2.5904	0.00958649	0.239886
Plasma	ACAP2	544.902	-0.5534	0.213668	-2.59	0.00959753	0.239886
Plasma	GSPT1	550.997	-0.634942	0.245197	-2.58952	0.00961099	0.239886
Plasma	SH3KBP1	346.788	-0.414791	0.160371	-2.58644	0.00969732	0.239886
Plasma	PRKRIP1	334.644	-0.49266	0.190606	-2.5847	0.00974634	0.239886
Plasma	C6orf106	233.808	-0.596485	0.230848	-2.58389	0.00976931	0.239886
Plasma	CDKAL1	594.35	-0.612461	0.237102	-2.58311	0.00979127	0.239886
Plasma	HSPH1	677.754	-0.849649	0.329395	-2.57942	0.00989664	0.240915
Plasma	MIDN	218.946	-0.813615	0.315815	-2.57624	0.00998812	0.240915
Plasma	C14orf1	291.091	0.475716	0.184816	2.574	0.0100532	0.240915
Plasma	NT5C2	329.704	-0.522507	0.203179	-2.57166	0.0101212	0.240915
Plasma	ISG15	401.597	1.14271	0.444483	2.57088	0.0101441	0.240915
Plasma	ARID1B	422.093	-0.79164	0.308055	-2.5698	0.0101758	0.240915
Plasma	TGFB1	1129.06	-0.573651	0.223237	-2.5697	0.0101787	0.240915
Plasma	CMSS1	356.002	-0.546206	0.212782	-2.56697	0.0102592	0.240915
Plasma	ALCAM	416.769	-0.561915	0.219214	-2.56332	0.0103677	0.240915
Plasma	ECI1	424.339	-1.3485	0.526299	-2.56224	0.0104001	0.240915
Plasma	RP11-204L24.2	587.91	-0.694145	0.270983	-2.56158	0.0104198	0.240915
Plasma	PGRMC1	136.511	0.396682	0.154897	2.56094	0.0104389	0.240915
Plasma	SYAP1	670.064	-0.507835	0.198354	-2.56024	0.0104599	0.240915
Plasma	TRIP12	249.508	-0.658224	0.257298	-2.55821	0.0105211	0.241214
Plasma	FAM35A	214.89	-0.654552	0.256352	-2.55333	0.0106699	0.243507
Plasma	TECR	2912.25	0.404859	0.158836	2.54891	0.0108061	0.244605
Plasma	CTD-2034I4.1	238.609	-0.853492	0.334887	-2.54859	0.0108159	0.244605
Plasma	TSHR	289.277	-0.642042	0.252135	-2.54642	0.0108835	0.244662
Plasma	EIF4G3	345.701	-0.86902	0.341577	-2.54414	0.0109548	0.244662
Plasma	TNRC6A	270.426	-0.630682	0.247929	-2.5438	0.0109652	0.244662
Plasma	PUM1	321.967	-0.581962	0.229528	-2.53547	0.0112297	0.248228
Plasma	TMEM131	388.058	-0.706469	0.278642	-2.5354	0.0112319	0.248228
Plasma	GOLGB1	1401.37	-0.661407	0.261088	-2.53327	0.0113003	0.248228
Plasma	ZC3H12A	307.413	0.544911	0.215163	2.53255	0.0113237	0.248228
Plasma	RABGAP1L	1425.7	-0.688498	0.272088	-2.53043	0.0113923	0.248641
Plasma	TBC1D5	442.283	-0.687922	0.272149	-2.52774	0.0114801	0.248719
Plasma	UBAP2	184.248	-0.719597	0.284851	-2.52622	0.0115298	0.248719
Plasma	AHNAK	1012.18	-0.686905	0.272505	-2.52071	0.0117118	0.248719
Plasma	GPHN	530.1	-0.574334	0.227904	-2.52006	0.0117333	0.248719
Plasma	B2M	93310.3	0.639642	0.254037	2.51791	0.0118052	0.248719
Plasma	KMT2A	521.604	-0.7398	0.293833	-2.51775	0.0118106	0.248719
Plasma	TMEM59	7750.15	0.638454	0.253602	2.51755	0.0118176	0.248719
Plasma	OGFOD3	499.49	0.558265	0.221774	2.51727	0.0118267	0.248719
Plasma	RUNX2	627.822	-0.605169	0.240604	-2.51521	0.011896	0.248719
Plasma	SUPT16H	218.407	-0.685896	0.272805	-2.51424	0.011929	0.248719
Plasma	SIPA1L3	358.299	-0.660137	0.262603	-2.51382	0.0119433	0.248719
Plasma	SLC7A1	348.575	-0.531396	0.211743	-2.50963	0.0120858	0.250002
Plasma	LARS	300.857	-0.561435	0.223867	-2.5079	0.0121452	0.250002
Plasma	SHOC2	294.012	-0.760328	0.303651	-2.50395	0.0122816	0.250002
Plasma	ARGLU1	810.524	-0.631298	0.252168	-2.50349	0.0122976	0.250002
Plasma	PIGK	343.732	0.470118	0.187786	2.50347	0.0122981	0.250002
Plasma	PAG1	237.811	-0.716299	0.286145	-2.50327	0.012305	0.250002
Plasma	MAML2	183.761	-0.907895	0.363282	-2.49914	0.0124494	0.251912
Plasma	MDM2	727.628	-0.606408	0.243896	-2.48633	0.0129067	0.254151
Plasma	AKNA	227.332	-0.476225	0.191557	-2.48607	0.0129162	0.254151
Plasma	RCN1	575.263	0.522123	0.210055	2.48564	0.0129318	0.254151
Plasma	SCAMP3	628.295	0.407245	0.163879	2.48503	0.012954	0.254151
Plasma	SUZ12	293.8	-0.876646	0.352794	-2.48487	0.01296	0.254151
Plasma	SCRN2	409.835	0.522649	0.210515	2.48272	0.0130385	0.254151
Plasma	PPP3CB	205.464	-0.544562	0.219383	-2.48224	0.0130558	0.254151
Plasma	AGO2	178.924	-0.68432	0.275716	-2.48197	0.0130658	0.254151
Plasma	INSIG1	623.122	0.499114	0.201175	2.48099	0.0131018	0.254151
Plasma	NR1D2	209.154	-0.694156	0.279826	-2.48067	0.0131136	0.254151
Plasma	RBM6	864.676	-0.512581	0.20671	-2.47971	0.0131489	0.254151
Plasma	NCOA1	225.81	-0.592361	0.238939	-2.47913	0.0131703	0.254151
Plasma	NXT1	405.756	0.492484	0.198811	2.47714	0.0132438	0.254324
Plasma	TAF10	697.608	-1.28432	0.518679	-2.47614	0.013281	0.254324
Plasma	TM9SF3	528.184	-0.747105	0.302282	-2.47155	0.0134527	0.255071
Plasma	FUS	902.295	-0.31671	0.128212	-2.4702	0.0135036	0.255071
Plasma	TPR	660.14	-0.41559	0.168258	-2.46995	0.0135131	0.255071
Plasma	CNOT4	392.605	-0.605539	0.245258	-2.46899	0.0135495	0.255071
Plasma	PHACTR4	231.638	-0.661648	0.268106	-2.46786	0.0135922	0.255071
Plasma	GOSR1	294.561	-0.320719	0.130114	-2.4649	0.013705	0.255071
Plasma	OSTC	3700.3	0.394559	0.160083	2.46471	0.0137124	0.255071
Plasma	NRROS	133.93	0.653954	0.265372	2.46429	0.0137283	0.255071
Plasma	BCLAF1	955.633	-0.399029	0.162307	-2.45849	0.0139523	0.258273
Plasma	CEBPZ	385.844	-0.68069	0.277177	-2.4558	0.0140571	0.258717
Plasma	C19orf66	231.867	0.454278	0.185161	2.45342	0.0141504	0.258717
Plasma	IRAK1	296.541	-0.913057	0.372258	-2.45276	0.0141766	0.258717
Plasma	AP2A1	241.179	0.455411	0.185716	2.45219	0.0141989	0.258717
Plasma	OSBPL8	364.106	-0.554735	0.226305	-2.45127	0.0142351	0.258717
Plasma	RP11-16E12.2	1758.18	0.55009	0.225042	2.44439	0.0145098	0.258856
Plasma	RALGPS2	1848.61	-0.765075	0.313149	-2.44316	0.0145592	0.258856
Plasma	C1orf132	344.309	-0.550037	0.225472	-2.43949	0.0147079	0.258856
Plasma	KIAA0368	313.56	-0.48597	0.199225	-2.4393	0.0147158	0.258856
Plasma	TYW1	196.687	-0.355442	0.145754	-2.43865	0.0147422	0.258856
Plasma	MFSD3	230.525	0.51554	0.211413	2.43855	0.0147463	0.258856
Plasma	SCFD2	338.058	-0.631209	0.258888	-2.43816	0.0147623	0.258856
Plasma	FAM172A	168.858	-0.729302	0.29914	-2.438	0.0147688	0.258856
Plasma	UNC93B1	259.889	-0.544988	0.223703	-2.43621	0.0148419	0.258856
Plasma	KDM2A	530.673	-0.552165	0.22672	-2.43544	0.0148735	0.258856
Plasma	CAB39	299.44	-0.733492	0.301251	-2.43482	0.0148994	0.258856
Plasma	FHIT	577.395	-0.551898	0.226835	-2.43304	0.0149728	0.258856
Plasma	SFMBT2	544.36	-0.68923	0.283461	-2.43148	0.0150372	0.258856
Plasma	ADAM10	302.934	-0.590677	0.243212	-2.42866	0.0151549	0.258856
Plasma	PTP4A2	1047.96	-0.628977	0.259131	-2.42726	0.0152134	0.258856
Plasma	IFI6	533.684	1.35286	0.557468	2.4268	0.0152327	0.258856
Plasma	RASSF3	205.435	-0.792833	0.32677	-2.42627	0.0152548	0.258856
Plasma	HSD17B11	353.686	0.59607	0.24597	2.42334	0.0153784	0.258856
Plasma	BAZ1B	395.367	-0.408915	0.168777	-2.42281	0.0154011	0.258856
Plasma	LYN	355.418	-0.479335	0.197901	-2.4221	0.0154313	0.258856
Plasma	THADA	268.15	-0.691581	0.285561	-2.42184	0.0154423	0.258856
Plasma	N4BP1	212.254	-0.623189	0.257412	-2.42098	0.0154789	0.258856
Plasma	FAM208B	282.266	-0.642755	0.265557	-2.4204	0.0155033	0.258856
Plasma	KCNQ1OT1	168.699	-0.679996	0.281362	-2.4168	0.0156575	0.258856
Plasma	UHRF2	169.482	-0.53712	0.222279	-2.41642	0.015674	0.258856
Plasma	TSPAN13	760.1	0.575827	0.238537	2.41399	0.0157788	0.258856
Plasma	DENND1A	228.571	-0.622999	0.258189	-2.41296	0.0158235	0.258856
Plasma	FTX	445.413	-0.727621	0.301637	-2.41224	0.0158549	0.258856
Plasma	UPF2	722.307	-0.713252	0.295736	-2.41179	0.0158744	0.258856
Plasma	BANK1	201.345	-0.714101	0.296102	-2.41167	0.0158796	0.258856
Plasma	BPTF	507.179	-0.689119	0.28604	-2.40917	0.0159889	0.258856
Plasma	PTPRA	265.137	-0.458787	0.190751	-2.40516	0.0161655	0.258856
Plasma	TRAF3	698.356	-0.455098	0.18923	-2.40499	0.0161728	0.258856
Plasma	CERK	200.445	-0.541361	0.225399	-2.40179	0.0163149	0.258856
Plasma	TUBB	1246.52	0.594054	0.247445	2.40075	0.0163614	0.258856
Plasma	H1FX	2318.85	-1.33021	0.554175	-2.40035	0.0163793	0.258856
Plasma	LAMP5	212.08	0.669318	0.278852	2.40026	0.0163834	0.258856
Plasma	RABL6	243.359	-0.696994	0.290537	-2.39898	0.0164407	0.258856
Plasma	RB1	478.086	-0.621972	0.25933	-2.39838	0.0164677	0.258856
Plasma	NELFE	560.867	0.40248	0.167836	2.39805	0.0164826	0.258856
Plasma	FXR1	367.838	-0.324701	0.135405	-2.398	0.0164848	0.258856
Plasma	GNPTG	898.26	0.573696	0.239244	2.39796	0.0164867	0.258856
Plasma	CEP128	1458.4	-0.68557	0.286134	-2.39598	0.0165762	0.258856
Plasma	UCP2	487.762	0.60817	0.253913	2.39519	0.0166118	0.258856
Plasma	PSMD10	282.673	0.332835	0.139009	2.39433	0.0166506	0.258856
Plasma	MAGED1	991.881	0.442309	0.184792	2.39356	0.0166859	0.258856
Plasma	TMEM259	423.591	-0.721588	0.301581	-2.39269	0.0167255	0.258856
Plasma	TMBIM6	6826.35	0.400185	0.167259	2.39262	0.0167288	0.258856
Plasma	ZNF721	176.785	-0.377715	0.15819	-2.38772	0.0169531	0.260781
Plasma	TLK1	601.905	-0.573988	0.240401	-2.38763	0.0169576	0.260781
Plasma	LARP4	444.472	-0.516969	0.216626	-2.38645	0.0170117	0.260812
Plasma	ERGIC2	1294.75	0.45511	0.190964	2.38323	0.0171615	0.262109
Plasma	RALBP1	305.238	-0.652086	0.273712	-2.38238	0.0172012	0.262109
Plasma	PRRC2C	1163.4	-0.470155	0.197695	-2.37818	0.0173981	0.264303
Plasma	NQO2	258.373	0.5885	0.247672	2.37613	0.0174954	0.264565
Plasma	MTMR12	247.259	-0.566497	0.238685	-2.37341	0.0176249	0.264565
Plasma	QKI	411.886	-0.734749	0.309773	-2.3719	0.0176971	0.264565
Plasma	MARCH8	244.602	-0.51453	0.21723	-2.36859	0.0178558	0.264565
Plasma	IMMP2L	153.646	-0.563368	0.238155	-2.36556	0.018003	0.264565
Plasma	RNASEH2B	641.611	0.40602	0.171711	2.36456	0.0180516	0.264565
Plasma	ATRX	991.164	-0.411254	0.173937	-2.36439	0.0180598	0.264565
Plasma	TLE4	358.524	-0.733552	0.310416	-2.36312	0.0181216	0.264565
Plasma	GLTSCR1L	361.278	-0.407244	0.172464	-2.36133	0.0182096	0.264565
Plasma	MTX1	382.917	0.293051	0.124155	2.36037	0.0182567	0.264565
Plasma	MAP3K2	328.906	-0.758335	0.321459	-2.35904	0.0183223	0.264565
Plasma	HEXB	835.105	0.536652	0.22755	2.3584	0.0183541	0.264565
Plasma	NUFIP2	296.789	-0.7108	0.301503	-2.35752	0.0183972	0.264565
Plasma	ALMS1	194.678	-0.566987	0.240563	-2.35692	0.0184274	0.264565
Plasma	TMEM55A	195.245	0.601057	0.255106	2.3561	0.0184677	0.264565
Plasma	XPC	247.245	-0.417063	0.177276	-2.35262	0.0186415	0.264565
Plasma	HIST1H4C	3944.68	-1.05841	0.450308	-2.35042	0.0187522	0.264565
Plasma	AMZ2	497.727	0.40921	0.174137	2.34994	0.0187766	0.264565
Plasma	DLG1	301.957	-0.651634	0.27732	-2.34976	0.0187856	0.264565
Plasma	YIPF2	627.375	0.492592	0.209739	2.3486	0.0188442	0.264565
Plasma	NFKBIE	207.841	0.608482	0.259316	2.34649	0.0189513	0.264565
Plasma	EMC9	193.132	0.544525	0.232309	2.34397	0.0190798	0.264565
Plasma	PLEKHA3	197.476	-0.659113	0.281205	-2.34389	0.019084	0.264565
Plasma	JMJD1C	667.039	-0.496785	0.212119	-2.34201	0.01918	0.264565
Plasma	AUP1	2385.04	0.50069	0.213848	2.34133	0.0192152	0.264565
Plasma	SPPL3	188.777	-0.754174	0.322205	-2.34066	0.0192495	0.264565
Plasma	ITCH	434.513	-0.441209	0.18852	-2.34039	0.0192638	0.264565
Plasma	PRDX4	11179.8	0.54262	0.231948	2.3394	0.0193146	0.264565
Plasma	SMCHD1	1334.4	-0.523021	0.223658	-2.33849	0.019362	0.264565
Plasma	LARP1B	665.531	-0.548796	0.235024	-2.33507	0.0195398	0.264565
Plasma	GRINA	721.501	0.583952	0.250152	2.33439	0.0195754	0.264565
Plasma	PPP3CA	515.58	-0.598588	0.256441	-2.33422	0.0195844	0.264565
Plasma	B3GAT3	537.904	0.448733	0.192334	2.33309	0.0196436	0.264565
Plasma	WNK1	263.831	-0.681926	0.292325	-2.33276	0.0196605	0.264565
Plasma	PIGX	200.266	0.320463	0.137456	2.33139	0.0197326	0.264565
Plasma	ATF7IP2	253.748	-0.543816	0.233389	-2.33009	0.0198015	0.264565
Plasma	LAPTM4A	1220.35	0.637603	0.273692	2.32964	0.0198252	0.264565
Plasma	CHD4	311.657	-0.573486	0.2462	-2.32935	0.0198404	0.264565
Plasma	FTH1	14322.5	0.600377	0.257753	2.32928	0.0198444	0.264565
Plasma	GSTM4	179.854	0.427891	0.18371	2.32916	0.0198506	0.264565
Plasma	ATP9B	273.505	-0.596438	0.25625	-2.32757	0.0199352	0.264565
Plasma	STYXL1	282.668	0.33317	0.143245	2.32588	0.0200248	0.264565
Plasma	NMRAL1	261.783	0.381955	0.164288	2.32491	0.0200769	0.264565
Plasma	PMM2	626.031	-0.455626	0.195997	-2.32465	0.0200906	0.264565
Plasma	IQGAP1	558.464	-0.564507	0.24295	-2.32355	0.0201497	0.264565
Plasma	SLMAP	341.102	-0.401702	0.172898	-2.32334	0.0201609	0.264565
Plasma	BANP	218.885	-0.415141	0.178795	-2.32188	0.0202396	0.264565
Plasma	ZCCHC6	365.117	-0.466672	0.201137	-2.32017	0.0203319	0.264565
Plasma	EPB41	339.644	-0.539009	0.232699	-2.31634	0.0205399	0.264565
Plasma	DYRK1A	233.423	-0.703991	0.304056	-2.31534	0.0205945	0.264565
Plasma	STAG2	336.539	-0.571591	0.246981	-2.31431	0.0206509	0.264565
Plasma	STRBP	383.027	-0.573046	0.248112	-2.30963	0.0209086	0.264565
Plasma	RERE	402.166	-0.71229	0.308446	-2.30928	0.0209278	0.264565
Plasma	CUL3	273.431	-0.830202	0.359648	-2.30837	0.0209784	0.264565
Plasma	CH17-373J23.1	580.707	-0.815708	0.353602	-2.30685	0.0210632	0.264565
Plasma	EP300	228.357	-0.681032	0.295263	-2.30653	0.021081	0.264565
Plasma	ARID2	373.688	-0.554894	0.240832	-2.30407	0.0212185	0.264565
Plasma	DNM2	397.577	-0.649684	0.281978	-2.30402	0.0212214	0.264565
Plasma	PCNX	271.21	-0.710702	0.308532	-2.3035	0.0212509	0.264565
Plasma	UROD	354.884	0.378473	0.164359	2.30272	0.0212945	0.264565
Plasma	TMEM126A	321.895	0.35443	0.15392	2.30269	0.0212965	0.264565
Plasma	YIPF3	1344.96	0.491819	0.213587	2.30266	0.0212982	0.264565
Plasma	SENP5	197.382	-0.462831	0.201084	-2.30168	0.0213531	0.264565
Plasma	EIF3A	1311.96	-0.454771	0.197627	-2.30115	0.021383	0.264565
Plasma	LINC00667	194.871	0.396285	0.172352	2.29928	0.0214891	0.264565
Plasma	KAT6B	539.718	-0.536739	0.233457	-2.29909	0.0215	0.264565
Plasma	EMD	1217.66	0.646778	0.281358	2.29877	0.0215178	0.264565
Plasma	SMC3	323.026	-0.408857	0.177917	-2.29802	0.0215605	0.264565
Plasma	ANKRD28	10974.8	-0.621579	0.270617	-2.2969	0.0216245	0.264565
Plasma	PSPC1	276.414	-0.373814	0.162998	-2.29337	0.021827	0.264565
Plasma	MAN1A1	1248.59	-0.675909	0.294734	-2.29328	0.0218318	0.264565
Plasma	ADIPOR1	1227.45	0.563509	0.245737	2.29314	0.0218398	0.264565
Plasma	NUP214	188.153	-0.500961	0.218529	-2.29243	0.021881	0.264565
Plasma	AP3B1	519.986	-0.487123	0.212663	-2.29058	0.0219875	0.264565
Plasma	SLC25A4	663.01	0.408601	0.178385	2.29055	0.0219893	0.264565
Plasma	RBCK1	342.911	0.378547	0.165273	2.29043	0.0219964	0.264565
Plasma	ZNF407	161.925	-0.666779	0.291366	-2.28846	0.0221107	0.264565
Plasma	BDP1	351.199	-0.471296	0.206043	-2.28736	0.0221746	0.264565
Plasma	MPG	1181.01	0.403235	0.176305	2.28715	0.0221871	0.264565
Plasma	CSNK2A1	218.658	-0.481244	0.210423	-2.28703	0.0221942	0.264565
Plasma	SLC38A2	1722.49	-0.736355	0.322289	-2.28477	0.0223263	0.264565
Plasma	YBX3	353.57	-0.835716	0.365823	-2.28448	0.0223432	0.264565
Plasma	PRDM2	437.998	-0.500443	0.219075	-2.28434	0.0223514	0.264565
Plasma	NSRP1	334.588	-0.621306	0.272012	-2.28411	0.022365	0.264565
Plasma	MSN	426.072	-0.533185	0.233455	-2.28389	0.0223781	0.264565
Plasma	MIER1	290.675	-0.523477	0.229205	-2.28388	0.0223785	0.264565
Plasma	ZC3H13	253.04	-0.472705	0.206978	-2.28385	0.0223806	0.264565
Plasma	KMT2C	747.088	-0.551201	0.24139	-2.28345	0.0224041	0.264565
Plasma	CXXC5	519.723	-0.488346	0.21391	-2.28295	0.0224335	0.264565
Plasma	REV3L	240.911	-0.529073	0.231786	-2.2826	0.0224542	0.264565
Plasma	GLCCI1	1901.43	-0.828254	0.362943	-2.28205	0.0224864	0.264565
Plasma	HIST1H1D	403.412	-1.30647	0.57252	-2.28197	0.0224912	0.264565
Plasma	RBM39	1988.16	-0.456953	0.200268	-2.2817	0.0225068	0.264565
Plasma	NCOA3	1779.64	-0.583704	0.255836	-2.28155	0.0225157	0.264565
Plasma	SLC41A2	162.609	-0.622667	0.272968	-2.2811	0.0225427	0.264565
Plasma	MYDGF	7387.22	0.460312	0.201867	2.28027	0.0225916	0.264565
Plasma	MAP3K1	312.754	-0.533139	0.234181	-2.27661	0.0228097	0.264565
Plasma	NOL8	197.566	-0.387526	0.170281	-2.2758	0.0228577	0.264565
Plasma	MDM4	449.59	-0.557765	0.245208	-2.27466	0.0229266	0.264565
Plasma	ARFGEF1	196.884	-0.573598	0.252227	-2.27413	0.0229579	0.264565
Plasma	NPEPPS	352.623	-0.530649	0.233347	-2.27408	0.0229611	0.264565
Plasma	CASC4	437.762	-0.418972	0.184383	-2.27229	0.0230688	0.264565
Plasma	PLXNC1	367.794	-0.56629	0.249315	-2.27138	0.0231241	0.264565
Plasma	USP15	628.319	-0.524956	0.231774	-2.26494	0.0235161	0.264565
Plasma	ZCCHC7	592.662	-0.42688	0.188538	-2.26416	0.0235643	0.264565
Plasma	ESYT2	396.805	-0.578995	0.255823	-2.26327	0.0236193	0.264565
Plasma	SRBD1	322.359	-0.531467	0.234902	-2.2625	0.0236664	0.264565
Plasma	MACF1	311.208	-0.696866	0.308125	-2.26163	0.0237203	0.264565
Plasma	ARPC1A	593.1	0.524129	0.23175	2.26162	0.023721	0.264565
Plasma	MBNL1	1079.14	-0.676208	0.299058	-2.26113	0.0237515	0.264565
Plasma	STRN3	198.069	-0.679913	0.30072	-2.26095	0.0237626	0.264565
Plasma	RC3H1	330.346	-0.501932	0.222062	-2.26033	0.0238009	0.264565
Plasma	ARSA	2120.94	0.543333	0.240434	2.2598	0.0238335	0.264565
Plasma	GAPDH	11669	0.565594	0.250317	2.25952	0.0238514	0.264565
Plasma	ANKRD44	724.174	-0.576046	0.25509	-2.25821	0.0239327	0.264565
Plasma	SUPT6H	322.968	-0.4397	0.194723	-2.25807	0.0239411	0.264565
Plasma	RECQL	173.793	-0.50958	0.225702	-2.25776	0.0239607	0.264565
Plasma	ESCO1	226.421	-0.389718	0.172633	-2.25749	0.0239775	0.264565
Plasma	SUPT3H	221.807	-0.391574	0.173458	-2.25746	0.0239796	0.264565
Plasma	THOC2	339.721	-0.386076	0.171038	-2.25725	0.0239924	0.264565
Plasma	ATP11B	330.468	-0.653699	0.289664	-2.25675	0.0240237	0.264565
Plasma	EXOC4	915.813	-0.53865	0.238723	-2.25639	0.0240465	0.264565
Plasma	RNF168	249.827	-0.476058	0.211041	-2.25576	0.0240857	0.264565
Plasma	SHISA5	467.671	0.456008	0.202198	2.25525	0.0241177	0.264565
Plasma	TMED10	4480.44	0.42153	0.187081	2.2532	0.0242467	0.264565
Plasma	TRIM69	366.231	0.471738	0.209378	2.25304	0.0242567	0.264565
Plasma	OGDH	304.911	-0.413419	0.183559	-2.25224	0.024307	0.264565
Plasma	TNKS	222.932	-0.500299	0.222177	-2.2518	0.024335	0.264565
Plasma	PSMB5	1112.25	0.408286	0.181433	2.25034	0.0244275	0.264565
Plasma	FIBP	350.786	0.431069	0.191598	2.24986	0.0244576	0.264565
Plasma	AKAP8L	199.129	-0.532088	0.236498	-2.24986	0.0244578	0.264565
Plasma	GNB1	421.106	-0.780199	0.346849	-2.24939	0.0244876	0.264565
Plasma	TNFRSF14	780.894	0.487636	0.216815	2.24909	0.0245069	0.264565
Plasma	GBA	293.927	0.383479	0.170506	2.24906	0.0245085	0.264565
Plasma	IDH3G	483.594	0.324891	0.144725	2.24489	0.0247755	0.266453
Plasma	ELK3	336.229	-0.53258	0.237265	-2.24466	0.02479	0.266453
Plasma	CREBBP	218.472	-0.525415	0.234161	-2.24382	0.0248438	0.266458
Plasma	MED8	525.67	0.354245	0.158029	2.24164	0.0249845	0.267393
Plasma	NKTR	426.286	-0.404604	0.180593	-2.24042	0.0250638	0.267638
Plasma	CEP350	641.8	-0.60856	0.271847	-2.23861	0.0251813	0.267638
Plasma	RAP1B	1306.55	-0.406638	0.18166	-2.23845	0.0251915	0.267638
Plasma	DDX21	641.943	-0.527125	0.235594	-2.23743	0.0252581	0.267638
Plasma	FOXN3	1480.31	-0.606023	0.271084	-2.23556	0.0253809	0.267638
Plasma	RSRC1	379.223	-0.520652	0.233047	-2.2341	0.0254762	0.267638
Plasma	ZNF800	321.334	-0.313866	0.140547	-2.23317	0.0255375	0.267638
Plasma	CLOCK	141.13	-0.55042	0.246483	-2.2331	0.0255426	0.267638
Plasma	SIK3	827.539	-0.635424	0.284581	-2.23284	0.0255596	0.267638
Plasma	ZFP36	13304	0.790964	0.354264	2.2327	0.025569	0.267638
Plasma	OAS1	250.215	0.52056	0.233196	2.23228	0.0255964	0.267638
Plasma	MAP2K2	618.962	-1.09373	0.49035	-2.23051	0.0257133	0.268176
Plasma	MKNK2	514.267	-0.624645	0.280139	-2.22977	0.0257626	0.268176
Plasma	CCT6A	586.391	-0.574088	0.257549	-2.22904	0.0258112	0.268176
Plasma	CLINT1	857.742	-0.422207	0.189478	-2.22827	0.0258625	0.268176
Plasma	NCOA7	338.621	-0.712707	0.320116	-2.22641	0.0259871	0.268695
Plasma	ZEB1	388.51	-0.614137	0.275903	-2.22591	0.0260201	0.268695
Plasma	SMC1A	341.982	-0.52803	0.237476	-2.22351	0.0261817	0.269296
Plasma	HIST1H2AE	268.414	-1.06247	0.47785	-2.22344	0.0261861	0.269296
Plasma	FCGRT	576.712	0.690172	0.310902	2.2199	0.0264253	0.269934
Plasma	GSK3B	223.127	-0.58825	0.265038	-2.2195	0.0264529	0.269934
Plasma	ASAP1	257.903	-0.625579	0.281936	-2.21887	0.0264955	0.269934
Plasma	MEF2A	620.5	-0.58285	0.262689	-2.21879	0.0265012	0.269934
Plasma	SEMA4A	595.558	0.407667	0.183755	2.21854	0.0265181	0.269934
Plasma	UBR5	394.069	-0.571096	0.25788	-2.21457	0.0267893	0.271143
Plasma	MRPL16	473.424	0.269589	0.121738	2.2145	0.0267945	0.271143
Plasma	HIPK2	1334.88	-0.609531	0.275255	-2.21442	0.0267997	0.271143
Plasma	PDCD7	158.578	-0.546983	0.247561	-2.20948	0.027141	0.273076
Plasma	RASA1	173.134	-0.667668	0.302265	-2.20888	0.027183	0.273076
Plasma	RFTN1	441.561	-0.531811	0.24084	-2.20815	0.0272337	0.273076
Plasma	RIOK3	337.888	-0.375711	0.170309	-2.20606	0.0273798	0.273076
Plasma	SYNRG	506.858	-0.597965	0.271216	-2.20475	0.0274713	0.273076
Plasma	CRELD1	197.237	0.488822	0.221753	2.20435	0.0274995	0.273076
Plasma	CBR1	408.265	0.359058	0.162896	2.20422	0.0275088	0.273076
Plasma	DNM1L	236.841	-0.576572	0.26164	-2.20369	0.0275463	0.273076
Plasma	PSME4	180.822	-0.596843	0.271029	-2.20214	0.0276554	0.273076
Plasma	ZZEF1	222.28	-0.529487	0.240556	-2.2011	0.0277291	0.273076
Plasma	COPRS	175.19	-0.562216	0.255438	-2.20099	0.0277365	0.273076
Plasma	SRSF8	385.402	0.418847	0.190426	2.19953	0.0278404	0.273076
Plasma	HSP90AB1	5769.81	-0.397025	0.18054	-2.19909	0.0278713	0.273076
Plasma	FAM133B	372.838	-0.480777	0.218677	-2.19857	0.0279082	0.273076
Plasma	MKLN1	481.512	-0.517295	0.235299	-2.19846	0.0279163	0.273076
Plasma	SRRM1	995.477	-0.505666	0.23003	-2.19826	0.0279306	0.273076
Plasma	VWA8	309.019	-0.57157	0.260148	-2.19709	0.028014	0.273076
Plasma	RCN2	442.563	0.491759	0.223831	2.19701	0.0280195	0.273076
Plasma	TEC	162.595	-0.672255	0.306004	-2.19688	0.0280288	0.273076
Plasma	CROCC	530.683	-0.795545	0.362401	-2.1952	0.028149	0.273713
Plasma	ZDHHC4	251.13	0.440433	0.201031	2.19087	0.0284612	0.275305
Plasma	ITM2C	9963.39	0.67963	0.310234	2.1907	0.0284732	0.275305
Plasma	FBXO11	325.826	-0.521667	0.238185	-2.19018	0.0285112	0.275305
Plasma	IP6K2	280.493	0.337046	0.153911	2.18988	0.028533	0.275305
Plasma	GUCD1	162.375	0.422261	0.193018	2.18768	0.0286928	0.276044
Plasma	ZCCHC11	702.19	-0.454798	0.20813	-2.18516	0.0288768	0.276044
Plasma	TCF3	383.7	-0.752199	0.344327	-2.18455	0.0289219	0.276044
Plasma	COPZ1	1434.1	0.273966	0.125436	2.18412	0.0289536	0.276044
Plasma	PBRM1	550.426	-0.472985	0.216889	-2.18077	0.0292005	0.276044
Plasma	TMSB4X	12041.8	-0.75105	0.344595	-2.17952	0.0292933	0.276044
Plasma	RFXANK	275.685	0.305072	0.139984	2.17934	0.0293064	0.276044
Plasma	ZBED5-AS1	180.813	0.45667	0.209567	2.17911	0.0293236	0.276044
Plasma	HP1BP3	979.552	-0.524309	0.240821	-2.17718	0.0294675	0.276044
Plasma	MYO5A	328.102	-0.567336	0.260587	-2.17714	0.0294698	0.276044
Plasma	WDR43	257.819	-0.478631	0.219951	-2.17608	0.0295495	0.276044
Plasma	MFSD10	142.589	0.584904	0.268884	2.1753	0.0296075	0.276044
Plasma	ICE1	296.078	-0.422729	0.194533	-2.17305	0.0297769	0.276044
Plasma	KTN1	1037.56	-0.629871	0.289877	-2.17289	0.0297887	0.276044
Plasma	ZNF37A	377.973	-0.424066	0.195165	-2.17286	0.029791	0.276044
Plasma	RP11-160E2.6	2017.56	-0.795303	0.366064	-2.17258	0.0298122	0.276044
Plasma	AC058791.1	473.595	-0.58982	0.271526	-2.17224	0.0298375	0.276044
Plasma	SMC5	244.29	-0.533158	0.245506	-2.17167	0.0298807	0.276044
Plasma	SWT1	136.414	-0.49693	0.228833	-2.17159	0.0298867	0.276044
Plasma	ZRANB2	799.776	-0.5067	0.233423	-2.17074	0.0299512	0.276044
Plasma	SMARCA2	347.068	-0.451775	0.208145	-2.17048	0.0299704	0.276044
Plasma	YIPF4	452.494	0.436317	0.201052	2.17017	0.0299939	0.276044
Plasma	TYMP	1704.71	0.467839	0.21563	2.16963	0.0300347	0.276044
Plasma	TACC1	287.176	-0.535258	0.246815	-2.16866	0.0301083	0.276044
Plasma	HNRNPAB	908.777	-0.570666	0.263154	-2.16856	0.0301159	0.276044
Plasma	AFG3L2	251.652	-0.51021	0.235323	-2.16813	0.0301491	0.276044
Plasma	FUCA2	936.253	0.513183	0.236735	2.16775	0.0301778	0.276044
Plasma	PHF3	535.99	-0.458724	0.211875	-2.16507	0.0303821	0.276044
Plasma	GRN	1380.67	0.473393	0.218692	2.16465	0.0304144	0.276044
Plasma	CEP83	242.908	-0.527053	0.243563	-2.16392	0.0304701	0.276044
Plasma	DHRS1	155.432	0.431037	0.199193	2.16391	0.0304711	0.276044
Plasma	SRPK2	537.472	-0.397002	0.183498	-2.16352	0.030501	0.276044
Plasma	TSEN34	377.299	0.534597	0.247147	2.16308	0.0305353	0.276044
Plasma	RNF111	157.319	-0.505807	0.233855	-2.16291	0.0305483	0.276044
Plasma	ZFP36L1	1666.16	0.419417	0.194011	2.16182	0.030632	0.276044
Plasma	ATP6AP1	838.442	0.504511	0.233383	2.16173	0.030639	0.276044
Plasma	TMCC1	221.543	-0.625017	0.289232	-2.16095	0.0306989	0.276044
Plasma	PSEN1	170.875	-0.386887	0.179093	-2.16025	0.0307533	0.276044
Plasma	ABHD8	204.967	0.389705	0.180453	2.15959	0.0308042	0.276044
Plasma	MYC	300.744	0.804709	0.372824	2.15841	0.0308956	0.276044
Plasma	CNOT1	232.264	-0.396963	0.18394	-2.15812	0.0309188	0.276044
Plasma	ICAM3	2182.38	0.466785	0.216364	2.15741	0.030974	0.276044
Plasma	SNRPA	368.021	0.437074	0.202605	2.15727	0.0309845	0.276044
Plasma	SPAG4	1831.98	0.651509	0.302221	2.15574	0.0311042	0.276251
Plasma	KMT2E-AS1	163.961	-0.684646	0.317681	-2.15514	0.0311508	0.276251
Plasma	TLE3	252.758	-0.293956	0.13644	-2.15447	0.0312034	0.276251
Plasma	ZFAND3	527.942	-0.34446	0.159906	-2.15414	0.0312289	0.276251
Plasma	MDFIC	390.639	-0.672774	0.312528	-2.15269	0.0313433	0.276774
Plasma	TCF12	398.137	-0.579195	0.269246	-2.15118	0.0314623	0.277334
Plasma	CHMP5	360.269	0.497305	0.231348	2.1496	0.0315869	0.277942
Plasma	HNRNPH1	567.929	-0.351163	0.163464	-2.14826	0.0316934	0.278389
Plasma	PQLC3	377.946	0.480099	0.223641	2.14674	0.0318141	0.278959
Plasma	GATAD2B	235.053	-0.429425	0.200343	-2.14345	0.0320772	0.280774
Plasma	PNOC	1025.17	0.379407	0.177322	2.13965	0.0323831	0.281998
Plasma	TRIP6	139.163	0.39682	0.185538	2.13875	0.0324557	0.281998
Plasma	HLA-B	27250.1	0.577272	0.270009	2.13797	0.032519	0.281998
Plasma	UBL7	551.928	0.376675	0.176185	2.13795	0.0325207	0.281998
Plasma	RNF122	202.421	-0.50493	0.236234	-2.13742	0.0325641	0.281998
Plasma	NDUFAF1	156.851	0.454366	0.212638	2.13681	0.0326137	0.281998
Plasma	ABCF1	359.43	-0.525814	0.246239	-2.13538	0.0327298	0.281998
Plasma	AC016831.7	214.514	-1.10504	0.5183	-2.13205	0.033003	0.281998
Plasma	CRACR2B	306.883	0.686442	0.321985	2.13191	0.0330147	0.281998
Plasma	SDF4	1863.17	0.483155	0.226789	2.13042	0.0331374	0.281998
Plasma	NSD1	402.948	-0.373561	0.175372	-2.13011	0.0331621	0.281998
Plasma	CLTB	655.344	0.34877	0.163748	2.12992	0.0331786	0.281998
Plasma	MIF4GD	240.171	0.468599	0.220079	2.12923	0.0332353	0.281998
Plasma	KCMF1	259.132	-0.525343	0.246737	-2.12917	0.0332406	0.281998
Plasma	BTBD7	213.649	-0.562016	0.263999	-2.12885	0.0332663	0.281998
Plasma	ORAI3	363.864	0.529304	0.248681	2.12844	0.0333002	0.281998
Plasma	NDUFB5	748.472	0.418617	0.196715	2.12804	0.033334	0.281998
Plasma	NANS	1972.16	0.339271	0.159453	2.12771	0.0333608	0.281998
Plasma	VAPA	1109.39	0.438405	0.206047	2.12769	0.0333628	0.281998
Plasma	NUP98	291.947	-0.403613	0.189778	-2.12676	0.03344	0.281998
Plasma	UQCRFS1	1303.47	0.312936	0.147176	2.12627	0.0334811	0.281998
Plasma	SYNCRIP	488.576	-0.38128	0.179327	-2.12617	0.0334887	0.281998
Plasma	TSC22D2	208.471	-0.494441	0.232584	-2.12586	0.0335148	0.281998
Plasma	GSTK1	1260.62	0.298496	0.140567	2.12351	0.0337109	0.282316
Plasma	AK6	351.7	0.399541	0.188249	2.12241	0.0338035	0.282316
Plasma	IFNGR2	630.412	0.301768	0.142191	2.12228	0.0338146	0.282316
Plasma	PEA15	168.406	0.433499	0.204304	2.12183	0.033852	0.282316
Plasma	SMARCA5	475.916	-0.409476	0.192995	-2.12169	0.0338636	0.282316
Plasma	INPP4A	595.699	-0.501153	0.236241	-2.12136	0.0338914	0.282316
Plasma	GEMIN7	394.511	0.37143	0.175298	2.11885	0.0341036	0.283184
Plasma	OCEL1	279.451	0.43724	0.206364	2.11878	0.034109	0.283184
Plasma	SLC10A3	231.283	0.520141	0.24559	2.11792	0.0341815	0.283315
Plasma	ARID3A	385.206	-0.658935	0.311315	-2.11662	0.034292	0.283633
Plasma	MAGEF1	341.317	0.479161	0.226444	2.11602	0.0343428	0.283633
Plasma	TMEM41B	228.941	-0.436802	0.206539	-2.11486	0.0344418	0.283633
Plasma	NAPA	766.166	0.412414	0.195039	2.11452	0.0344709	0.283633
Plasma	TRAF7	248.569	0.476378	0.22533	2.11414	0.0345035	0.283633
Plasma	EMC10	601.27	0.326298	0.154593	2.11069	0.0347988	0.284831
Plasma	STK40	189.316	-0.44805	0.212316	-2.11029	0.034833	0.284831
Plasma	GCC2	522.631	-0.46729	0.221484	-2.10981	0.0348746	0.284831
Plasma	MCPH1	288.307	-0.399628	0.189476	-2.10913	0.0349337	0.284831
Plasma	DHRS7	1031.71	0.327655	0.155367	2.10891	0.0349524	0.284831
Plasma	IGHG4	12688	-1.19764	0.568099	-2.10815	0.0350179	0.284831
Plasma	RBFOX1	495.314	-2.18578	1.037	-2.1078	0.0350482	0.284831
Plasma	PIGF	322.338	0.317015	0.150494	2.1065	0.0351611	0.285285
Plasma	SNX29	507.908	-0.530472	0.252061	-2.10454	0.0353317	0.286204
Plasma	CFAP97	224.272	-0.36577	0.173918	-2.10312	0.0354555	0.286742
Plasma	UGCG	186.576	-0.501837	0.238944	-2.10023	0.0357086	0.287871
Plasma	ZNF652	302.966	-0.610026	0.290631	-2.09897	0.0358192	0.287871
Plasma	YTHDC1	610.459	-0.487768	0.232429	-2.09857	0.0358547	0.287871
Plasma	CLPP	813.801	0.319888	0.152455	2.09825	0.0358831	0.287871
Plasma	RBM26	410.497	-0.522651	0.249319	-2.09631	0.0360544	0.287871
Plasma	UQCRC1	1021.16	0.428972	0.204637	2.09626	0.0360587	0.287871
Plasma	PPP4R3A	245.795	-0.598862	0.285704	-2.09609	0.0360743	0.287871
Plasma	SENP6	377.012	-0.478129	0.228118	-2.09597	0.0360846	0.287871
Plasma	MSH3	195.224	-0.536622	0.256122	-2.09519	0.0361545	0.287871
Plasma	PCBP1	3555.07	0.61219	0.292215	2.095	0.0361711	0.287871
Plasma	ZNF451	175.398	-0.452855	0.216301	-2.09363	0.0362927	0.288067
Plasma	SLAIN2	178.949	-0.468927	0.224013	-2.09331	0.0363217	0.288067
Plasma	CENPC	435.738	-0.532805	0.254725	-2.09169	0.0364666	0.288067
Plasma	STARD3NL	167.636	0.433008	0.207111	2.0907	0.0365547	0.288067
Plasma	MAGEH1	393.847	0.34595	0.165484	2.09053	0.0365698	0.288067
Plasma	GBE1	171.027	-0.442391	0.211643	-2.09027	0.0365935	0.288067
Plasma	WASF2	536.818	-0.441771	0.211509	-2.08867	0.0367378	0.288067
Plasma	JAK2	166.656	-0.518026	0.248069	-2.08823	0.0367768	0.288067
Plasma	PIN1	573.044	0.378244	0.181139	2.08814	0.0367849	0.288067
Plasma	SPIDR	351.499	-0.567446	0.271799	-2.08774	0.0368214	0.288067
Plasma	COPS7A	177.603	0.411458	0.197091	2.08765	0.0368297	0.288067
Plasma	MARCH7	292.508	-0.483483	0.2317	-2.08668	0.0369173	0.288301
Plasma	OSBP	274.343	-0.71315	0.342028	-2.08506	0.0370638	0.288805
Plasma	SPAG9	278.562	-0.48143	0.230962	-2.08446	0.0371187	0.288805
Plasma	ICAM2	2177.11	0.439561	0.210916	2.08405	0.0371552	0.288805
Plasma	TPP2	387.335	-0.409787	0.196761	-2.08267	0.0372816	0.289216
Plasma	BIRC6	629.748	-0.503153	0.241645	-2.0822	0.0373238	0.289216
Plasma	ATP2A2	338.553	-0.56278	0.270497	-2.08054	0.0374761	0.289946
Plasma	HIST1H2AG	309.257	-0.924672	0.44497	-2.07805	0.0377044	0.289952
Plasma	MDH2	1388.78	0.388848	0.187172	2.07749	0.0377563	0.289952
Plasma	XRCC5	1025.1	-0.477905	0.230142	-2.07657	0.0378414	0.289952
Plasma	ZNF638	446.343	-0.381363	0.183715	-2.07584	0.037909	0.289952
Plasma	USP3	547.162	-0.396251	0.190931	-2.07537	0.0379527	0.289952
Plasma	SENP7	176.867	-0.387861	0.186947	-2.07471	0.0380133	0.289952
Plasma	PLD3	1395.47	0.384602	0.185377	2.07471	0.0380138	0.289952
Plasma	ASH1L	723.726	-0.547456	0.263921	-2.07432	0.0380496	0.289952
Plasma	CTSZ	786.273	-0.955177	0.460927	-2.07229	0.038238	0.289952
Plasma	SKAP2	254.054	-0.42348	0.20437	-2.07212	0.0382539	0.289952
Plasma	MED13	201.462	-0.527871	0.254818	-2.07156	0.0383063	0.289952
Plasma	SH3BP5	336.17	-0.329457	0.159055	-2.07134	0.0383266	0.289952
Plasma	CCDC90B	463.856	0.278454	0.134461	2.07089	0.0383688	0.289952
Plasma	IGHA2	104305	0.947483	0.457622	2.07045	0.0384104	0.289952
Plasma	HLA-F	606.082	0.556716	0.268906	2.0703	0.0384246	0.289952
Plasma	UBE2O	191.27	-0.588577	0.284319	-2.07013	0.0384399	0.289952
Plasma	TMEM230	1346.83	0.502785	0.242905	2.06989	0.038463	0.289952
Plasma	TRIP11	284.371	-0.536683	0.259645	-2.06699	0.0387353	0.290326
Plasma	ATP6V0B	3276.15	0.316078	0.152931	2.06681	0.0387523	0.290326
Plasma	KPNA1	256.582	-0.375507	0.181725	-2.06635	0.0387956	0.290326
Plasma	PTK2B	520.021	-0.493368	0.238978	-2.06449	0.0389711	0.290326
Plasma	FER	184.672	-0.614951	0.297934	-2.06405	0.039013	0.290326
Plasma	SEC13	2250.68	0.334912	0.16227	2.06391	0.039026	0.290326
Plasma	TMEM179B	1652.13	0.485336	0.235204	2.06347	0.0390682	0.290326
Plasma	BRD4	364.521	-0.548374	0.265777	-2.06329	0.0390855	0.290326
Plasma	GON4L	272.983	-0.372541	0.18075	-2.06108	0.0392952	0.290326
Plasma	IGSF8	379.841	0.53721	0.260721	2.06048	0.0393529	0.290326
Plasma	PLOD3	305.276	0.368371	0.178835	2.05983	0.0394145	0.290326
Plasma	UBR3	282.222	-0.628556	0.30515	-2.05983	0.039415	0.290326
Plasma	CCDC14	243.764	-0.524153	0.254529	-2.0593	0.0394651	0.290326
Plasma	SLC25A1	328.313	0.374983	0.182093	2.05929	0.0394662	0.290326
Plasma	UBE2E3	589.757	0.254314	0.123514	2.059	0.0394944	0.290326
Plasma	GOLIM4	275.954	-0.510415	0.247978	-2.05831	0.0395608	0.290326
Plasma	SLC35B2	252.547	0.495411	0.240705	2.05817	0.0395741	0.290326
Plasma	PPP1R16B	205.209	-0.494499	0.240462	-2.05645	0.039739	0.290326
Plasma	C1orf122	496.396	-0.413717	0.201321	-2.05501	0.039878	0.290326
Plasma	DDX46	679.028	-0.440348	0.214385	-2.054	0.0399753	0.290326
Plasma	LMAN2	4430.49	0.394222	0.192013	2.0531	0.0400625	0.290326
Plasma	CDK11B	206.571	-0.580556	0.282814	-2.05278	0.0400936	0.290326
Plasma	RBBP8	281.106	-0.467487	0.227829	-2.05192	0.0401773	0.290326
Plasma	AHCTF1	175.267	-0.488074	0.237943	-2.05123	0.0402447	0.290326
Plasma	TAB2	190.673	-0.697985	0.340395	-2.05052	0.0403142	0.290326
Plasma	HOOK3	301.179	-0.360757	0.175988	-2.0499	0.0403739	0.290326
Plasma	PEPD	308	0.367025	0.17911	2.04917	0.0404459	0.290326
Plasma	PCM1	269.367	-0.529134	0.258352	-2.04811	0.0405495	0.290326
Plasma	NFE2L2	657.726	-0.346577	0.16927	-2.04748	0.0406112	0.290326
Plasma	VPS53	201.792	-0.476576	0.232773	-2.04738	0.0406204	0.290326
Plasma	SIL1	1665.68	0.291046	0.142156	2.04737	0.0406222	0.290326
Plasma	CNKSR1	182.895	0.441054	0.215579	2.04591	0.0407654	0.290326
Plasma	TBPL1	217.675	0.481592	0.235404	2.04581	0.0407752	0.290326
Plasma	KDM4C	165.163	-0.402205	0.196624	-2.04555	0.0408006	0.290326
Plasma	ZNF131	168.112	-0.376189	0.184062	-2.04382	0.0409713	0.290326
Plasma	RAB11FIP1	347.478	-0.676247	0.330925	-2.04351	0.0410023	0.290326
Plasma	SEPT7	760.343	-0.361612	0.176996	-2.04305	0.0410471	0.290326
Plasma	CD81	684.839	-1.58261	0.774817	-2.04256	0.0410957	0.290326
Plasma	TMEM107	837.983	-0.425566	0.208512	-2.04097	0.041254	0.290326
Plasma	VAMP2	236.806	0.409647	0.200759	2.04049	0.0413011	0.290326
Plasma	PYM1	183.258	0.314853	0.154348	2.03989	0.0413614	0.290326
Plasma	STAP1	570.594	-1.13108	0.554598	-2.03945	0.041405	0.290326
Plasma	CSNK1G3	222.369	-0.551305	0.270402	-2.03884	0.0414663	0.290326
Plasma	TMEM219	1378.32	0.451393	0.221407	2.03875	0.0414747	0.290326
Plasma	SON	1863.05	-0.605075	0.29687	-2.03818	0.0415322	0.290326
Plasma	CXCR3	260.629	-0.728157	0.357312	-2.03788	0.0415622	0.290326
Plasma	ZNF292	408.431	-0.451119	0.221427	-2.03733	0.0416175	0.290326
Plasma	SCAPER	454.266	-0.515126	0.25285	-2.03728	0.0416216	0.290326
Plasma	MYO1D	1144.81	-0.515242	0.253054	-2.03609	0.0417409	0.290326
Plasma	TRIO	814.771	-0.606387	0.297891	-2.0356	0.0417904	0.290326
Plasma	DYNLT1	543.765	0.346081	0.170022	2.03551	0.0417994	0.290326
Plasma	CUX1	470.743	-0.488837	0.240155	-2.03551	0.0417994	0.290326
Plasma	CDKN1A	3092.98	0.625468	0.307368	2.03492	0.0418592	0.290326
Plasma	NLRP1	193.991	-0.38569	0.189611	-2.03411	0.0419407	0.290326
Plasma	NME4	536.156	0.566036	0.278304	2.03387	0.0419643	0.290326
Plasma	TULP4	313.069	-0.618665	0.3043	-2.03307	0.042045	0.290326
Plasma	EVI5	508.896	-0.520041	0.255819	-2.03285	0.0420679	0.290326
Plasma	TMEM87A	351.834	-0.319228	0.157051	-2.03264	0.0420894	0.290326
Plasma	PLEKHG1	162.951	-0.60293	0.296754	-2.03175	0.0421793	0.290326
Plasma	IFNG-AS1	1371.7	-0.623462	0.306961	-2.03108	0.0422469	0.290326
Plasma	SMARCB1	1082.17	0.462665	0.227802	2.03099	0.0422558	0.290326
Plasma	MOGS	472.17	-0.734404	0.361624	-2.03085	0.0422702	0.290326
Plasma	MAP4K5	253.203	-0.403822	0.198892	-2.03036	0.0423198	0.290326
Plasma	TRADD	798.562	0.470957	0.232011	2.02989	0.0423679	0.290326
Plasma	ARID4A	307.837	-0.304371	0.149954	-2.02976	0.042381	0.290326
Plasma	CCDC186	541.079	-0.418927	0.206432	-2.02937	0.0424203	0.290326
Plasma	GPATCH8	331.81	-0.426817	0.210322	-2.02935	0.0424226	0.290326
Plasma	PDE6D	187.577	0.268381	0.132275	2.02896	0.0424627	0.290326
Plasma	TOR2A	230.862	0.485703	0.239588	2.02724	0.0426377	0.290927
Plasma	RABEP1	243.064	-0.397121	0.196035	-2.02577	0.0427888	0.290927
Plasma	PPP1R10	1330.92	-0.323124	0.159514	-2.02568	0.0427981	0.290927
Plasma	LRP10	997.341	0.469486	0.231812	2.02528	0.0428382	0.290927
Plasma	TRAPPC9	339.675	-0.529109	0.261256	-2.02525	0.0428416	0.290927
Plasma	CRAT	129.128	0.440119	0.217551	2.02306	0.0430669	0.29206
Plasma	NDUFV1	1114.5	0.354457	0.175287	2.02215	0.0431606	0.292299
Plasma	PNKP	500.118	0.314228	0.155516	2.02055	0.0433262	0.292885
Plasma	CRK	163.38	-0.379333	0.187804	-2.01984	0.0434005	0.292885
Plasma	SCARB2	521.097	0.384722	0.190492	2.01962	0.043423	0.292885
Plasma	RAPGEF2	947.157	-0.660699	0.327356	-2.01829	0.0435613	0.293135
Plasma	MAPKAP1	291.496	-0.339683	0.168323	-2.01805	0.0435861	0.293135
Plasma	SMPDL3B	441.811	0.541014	0.268228	2.01699	0.0436964	0.293135
Plasma	GTF2I	542.142	-0.372691	0.184781	-2.01694	0.0437019	0.293135
Plasma	RNU12	839.785	-0.576672	0.286079	-2.01578	0.0438228	0.293135
Plasma	KIAA1429	192.831	-0.443838	0.220261	-2.01506	0.0438987	0.293135
Plasma	ATE1	330.778	-0.455356	0.226006	-2.01479	0.0439264	0.293135
Plasma	ITFG2	282.701	-0.316113	0.156974	-2.0138	0.0440308	0.293135
Plasma	RIC1	798.635	-0.476905	0.236851	-2.01352	0.0440598	0.293135
Plasma	METTL23	461.072	0.31475	0.156395	2.01253	0.0441645	0.293135
Plasma	GOLGA4	1352.47	-0.400065	0.198805	-2.01235	0.0441834	0.293135
Plasma	IGHG3	43817	-0.927382	0.461032	-2.01154	0.0442687	0.293135
Plasma	TMEM50A	1115.46	0.269306	0.133904	2.01119	0.0443055	0.293135
Plasma	IMPAD1	203.297	-0.707768	0.351966	-2.0109	0.0443359	0.293135
Plasma	CDK12	268.721	-0.366154	0.182178	-2.00987	0.0444444	0.293135
Plasma	TMEM14C	1042.68	0.390848	0.194464	2.00987	0.0444446	0.293135
Plasma	CHODL	265.812	-0.495157	0.246377	-2.00976	0.044457	0.293135
Plasma	SLC25A39	1042.82	0.44213	0.220128	2.00851	0.0445893	0.29339
Plasma	HSP90AA1	10472.6	-0.633089	0.315239	-2.00828	0.0446131	0.29339
Plasma	IRF2	708.297	-0.401305	0.200314	-2.00338	0.0451363	0.295449
Plasma	CDK5	168.617	0.313383	0.156474	2.00278	0.0452006	0.295449
Plasma	UVRAG	185.242	-0.434981	0.217283	-2.00191	0.0452939	0.295449
Plasma	PPT1	200.211	0.331776	0.165737	2.00183	0.0453034	0.295449
Plasma	CSGALNACT2	183.261	-0.461986	0.230842	-2.00131	0.0453595	0.295449
Plasma	FAHD2A	156.514	0.292824	0.146354	2.0008	0.0454139	0.295449
Plasma	PTEN	249.63	-0.709981	0.354914	-2.00043	0.0454538	0.295449
Plasma	SPATA20	161.419	0.58151	0.290754	2.00001	0.0454995	0.295449
Plasma	RAB21	221.515	-0.545179	0.272598	-1.99994	0.0455067	0.295449
Plasma	ACTR1B	195.447	0.416189	0.208111	1.99984	0.0455173	0.295449
Plasma	SSBP2	201.776	-0.464055	0.232122	-1.99918	0.0455884	0.295526
Plasma	GYPC	3126.65	0.436093	0.218411	1.99667	0.0458616	0.296912
Plasma	HSPD1	2197.15	-0.483707	0.242515	-1.99454	0.0460925	0.298
Plasma	CYTH1	391.106	-0.46066	0.23102	-1.99403	0.0461488	0.298
Plasma	PTPN11	207.347	-0.526541	0.264343	-1.99188	0.0463837	0.298387
Plasma	DAAM1	219.702	-0.399634	0.200736	-1.99084	0.0464983	0.298387
Plasma	PTGES2	376.076	0.399912	0.20095	1.99011	0.0465792	0.298387
Plasma	ANTXR2	211.972	-0.534749	0.268708	-1.99008	0.0465822	0.298387
Plasma	NOP58	1044.22	-0.335742	0.168807	-1.98891	0.0467115	0.298387
Plasma	HAX1	2080.35	0.375386	0.188742	1.98889	0.0467139	0.298387
Plasma	MLF2	1027.07	0.413215	0.207772	1.98879	0.0467244	0.298387
Plasma	ATP2B1	736.275	-0.459009	0.230868	-1.98819	0.0467904	0.298387
Plasma	TXNIP	2082.12	-0.732074	0.368229	-1.98809	0.0468014	0.298387
Plasma	BLM	173.736	-0.496976	0.249981	-1.98805	0.0468058	0.298387
Plasma	CDR2	210.429	-0.53317	0.26833	-1.98699	0.046923	0.298753
Plasma	GAB1	797.365	-0.507661	0.255601	-1.98615	0.047017	0.298971
Plasma	MYCBP2	944.979	-0.486132	0.245003	-1.98419	0.0472346	0.299972
Plasma	BCAT2	159.328	0.338409	0.170679	1.98272	0.0473987	0.300633
Plasma	DCTN1	171.568	0.329882	0.166436	1.98204	0.047475	0.300735
Plasma	XPO1	174.959	-0.645818	0.326016	-1.98094	0.047598	0.301133
Plasma	JSRP1	1673.58	0.586527	0.296241	1.97989	0.0477154	0.301245
Plasma	DECR1	452.142	0.282932	0.142949	1.97925	0.0477879	0.301245
Plasma	C7orf50	672.119	0.390354	0.197232	1.97916	0.0477978	0.301245
Plasma	BRAF	376.168	-0.580498	0.293431	-1.97831	0.0478936	0.301245
Plasma	PIM2	10738	0.559772	0.282985	1.9781	0.0479172	0.301245
Plasma	CLASP2	318.178	-0.394688	0.199595	-1.97744	0.0479915	0.301333
Plasma	BNIP3	214.177	0.479212	0.242494	1.97618	0.0481343	0.301464
Plasma	HNRNPL	717.078	-0.875862	0.443244	-1.97603	0.0481516	0.301464
Plasma	EIF5B	1191.88	-0.421435	0.213363	-1.9752	0.0482452	0.301464
Plasma	GNG2	257.803	-0.324177	0.16416	-1.97476	0.0482955	0.301464
Plasma	CDC40	202.516	-0.444108	0.224911	-1.9746	0.0483139	0.301464
Plasma	LCORL	580.641	-0.396945	0.201201	-1.97287	0.0485101	0.301948
Plasma	CWC25	258.449	-0.433583	0.219775	-1.97285	0.0485123	0.301948
Plasma	ATR	198.712	-0.564762	0.286448	-1.9716	0.0486551	0.302233
Plasma	TMPO	415.338	-0.668269	0.339072	-1.97088	0.048738	0.302233
Plasma	GNAI2	650.649	-0.913729	0.463859	-1.96984	0.0488565	0.302233
Plasma	GLRX5	298.199	-0.617954	0.313808	-1.96921	0.0489291	0.302233
Plasma	DOCK8	879.928	-0.384528	0.195355	-1.96835	0.0490273	0.302233
Plasma	PARP4	210.021	-0.517837	0.263365	-1.96623	0.0492721	0.302233
Plasma	JAK1	931.716	-0.321767	0.163672	-1.96593	0.0493068	0.302233
Plasma	CD74	24003.8	0.552664	0.281252	1.96502	0.0494122	0.302233
Plasma	B4GAT1	142.437	0.487338	0.248009	1.965	0.0494142	0.302233
Plasma	FAM174A	614.05	0.427172	0.217411	1.96481	0.049436	0.302233
Plasma	SNX3	1404.6	0.468094	0.238266	1.96459	0.049462	0.302233
Plasma	TIMM17A	788.097	0.280571	0.142821	1.9645	0.0494723	0.302233
Plasma	NDRG1	172.742	-0.87195	0.44417	-1.9631	0.0496345	0.302233
Plasma	IQSEC1	276.471	-0.548278	0.279401	-1.96233	0.0497239	0.302233
Plasma	LCMT1	285.285	0.380103	0.1937	1.96233	0.0497239	0.302233
Plasma	TNRC6B	831.155	-0.505228	0.25747	-1.96228	0.0497301	0.302233
Plasma	LIMD1	149.393	-0.422018	0.215156	-1.96145	0.049826	0.302233
Plasma	ANKIB1	219.129	-0.559011	0.285011	-1.96137	0.0498359	0.302233
Plasma	TMED1	181.653	0.379915	0.193707	1.96129	0.0498457	0.302233
Plasma	BRD8	165.07	-0.416294	0.212384	-1.9601	0.0499843	0.302233
Plasma	PIM1	1729.22	0.514292	0.262451	1.95958	0.0500454	0.302233
Plasma	ADI1	1087.5	0.398908	0.203596	1.95931	0.0500762	0.302233
Plasma	GPX7	369.755	0.544367	0.277861	1.95913	0.0500974	0.302233
Plasma	ACSL4	240.635	-0.45917	0.23442	-1.95875	0.0501421	0.302233
Plasma	XKR6	348.925	-0.4098	0.209243	-1.95848	0.0501733	0.302233
Plasma	ISCA2	335.481	0.282965	0.144483	1.95846	0.0501755	0.302233
Plasma	KANSL1	326.9	-0.573818	0.29305	-1.95809	0.0502194	0.302233
Plasma	U2SURP	749.708	-0.467888	0.238984	-1.95782	0.0502512	0.302233
Plasma	RAD50	254.741	-0.316807	0.16197	-1.95596	0.05047	0.302813
Plasma	FBXO25	148.959	-0.454658	0.232471	-1.95576	0.0504929	0.302813
Plasma	RFX3	187.935	-0.514756	0.263241	-1.95546	0.0505294	0.302813
Plasma	STK3	136.721	-0.484142	0.247938	-1.95267	0.0508585	0.303262
Plasma	PLCG2	2270.11	-0.460231	0.235697	-1.95263	0.0508631	0.303262
Plasma	TBC1D22A	418.259	-0.397723	0.203791	-1.95162	0.0509835	0.303262
Plasma	NSUN2	183.878	-0.413988	0.21215	-1.95139	0.0510106	0.303262
Plasma	TEX264	505.993	0.416002	0.213265	1.95063	0.0511009	0.303262
Plasma	DENR	293.994	-0.508013	0.260468	-1.95039	0.05113	0.303262
Plasma	GLYR1	226.255	-0.316288	0.162167	-1.95038	0.0511309	0.303262
Plasma	ARID1A	227.678	-0.454614	0.233192	-1.94952	0.0512329	0.303262
Plasma	SPTBN1	233.027	-0.549581	0.281996	-1.9489	0.0513076	0.303262
Plasma	SEC63	1139.3	-0.294062	0.150932	-1.94831	0.0513779	0.303262
Plasma	DCXR	1263.43	0.436531	0.224132	1.94765	0.0514567	0.303262
Plasma	ZNF326	171.89	-0.324432	0.16661	-1.94725	0.0515044	0.303262
Plasma	IK	475.326	-0.372123	0.191276	-1.94548	0.0517173	0.303262
Plasma	PSMD1	426.866	-0.412034	0.211802	-1.94537	0.0517301	0.303262
Plasma	MON2	615.155	-0.395457	0.203406	-1.94417	0.0518747	0.303262
Plasma	ATP10D	235.619	-0.413396	0.212654	-1.94398	0.0518975	0.303262
Plasma	MEF2D	452.101	-0.430599	0.221522	-1.94382	0.0519171	0.303262
Plasma	BHLHA15	393.932	-1.17821	0.606191	-1.94363	0.0519398	0.303262
Plasma	EMC4	1237.08	0.344572	0.177458	1.94171	0.0521717	0.303262
Plasma	TPM3	897.6	-0.445327	0.229387	-1.94138	0.0522122	0.303262
Plasma	DDX27	249.168	-0.363825	0.187409	-1.94134	0.052217	0.303262
Plasma	GCDH	259.656	0.465981	0.240062	1.94109	0.0522477	0.303262
Plasma	STUB1	1010.19	0.33261	0.171369	1.94089	0.0522712	0.303262
Plasma	MRPL37	382.222	0.52084	0.268351	1.94089	0.0522714	0.303262
Plasma	PIGT	675.584	0.443553	0.228658	1.93981	0.0524028	0.303262
Plasma	ZBTB38	1839.17	-0.376011	0.193851	-1.93968	0.052418	0.303262
Plasma	VPS13B	415.567	-0.549819	0.283514	-1.9393	0.0524644	0.303262
Plasma	PRMT2	230.757	0.313992	0.161926	1.9391	0.0524886	0.303262
Plasma	ST7	182.586	-0.480503	0.247807	-1.93902	0.0524985	0.303262
Plasma	UBR1	264.659	-0.413818	0.213458	-1.93864	0.052545	0.303262
Plasma	USP16	810.486	-0.388716	0.200625	-1.93753	0.0526808	0.303262
Plasma	YIF1B	572.211	0.355859	0.183749	1.93666	0.0527871	0.303262
Plasma	MSI2	1260.19	-0.447981	0.231343	-1.93644	0.0528143	0.303262
Plasma	SCPEP1	450.62	0.390426	0.201649	1.93617	0.0528473	0.303262
Plasma	CLN3	139.586	0.452664	0.233883	1.93543	0.0529381	0.303262
Plasma	RNF145	194.393	-0.630115	0.325571	-1.93542	0.0529394	0.303262
Plasma	SLC38A1	585.849	-0.406938	0.210262	-1.93538	0.0529434	0.303262
Plasma	TAF6	152.261	0.368634	0.190492	1.93516	0.0529702	0.303262
Plasma	MAGED2	674.423	0.399507	0.206447	1.93516	0.0529707	0.303262
Plasma	SGMS1	185.707	-0.426267	0.220439	-1.93372	0.0531479	0.303655
Plasma	NCOA2	456.554	-0.46529	0.240633	-1.93361	0.0531609	0.303655
Plasma	LONP2	363.281	-0.373752	0.193343	-1.93311	0.053223	0.303663
Plasma	TMX2	224.592	0.516762	0.267545	1.9315	0.0534215	0.304448
Plasma	ATRAID	2245.2	0.401787	0.20821	1.92972	0.053642	0.304737
Plasma	HDGF	283.209	-0.645151	0.334402	-1.92927	0.0536974	0.304737
Plasma	R3HDM1	362.228	-0.429429	0.222653	-1.92869	0.0537695	0.304737
Plasma	HNRNPU	1089.48	-0.429068	0.222482	-1.92855	0.0537863	0.304737
Plasma	PIH1D1	560.538	0.363459	0.188502	1.92815	0.053837	0.304737
Plasma	PTPN2	976.426	-0.249575	0.129481	-1.92751	0.0539163	0.304737
Plasma	ZC3HAV1	285.202	-0.426715	0.22148	-1.92665	0.0540233	0.304737
Plasma	CH17-212P11.4	6480.6	1.2985	0.674063	1.92638	0.0540571	0.304737
Plasma	RBM47	588.738	-0.420233	0.218163	-1.92623	0.0540754	0.304737
Plasma	BCL2L11	850.067	-0.663154	0.344349	-1.92582	0.0541268	0.304737
Plasma	PRPF8	444.506	-0.46914	0.243622	-1.92569	0.054143	0.304737
Plasma	ETHE1	325.378	0.402487	0.209242	1.92355	0.0544108	0.305313
Plasma	ATP6V1G1	2227.62	0.424912	0.220921	1.92337	0.054434	0.305313
Plasma	MRPS15	766.746	0.277445	0.144261	1.92322	0.0544531	0.305313
Plasma	SDHB	527.679	0.279024	0.145104	1.92292	0.0544896	0.305313
Plasma	KIAA0040	361.745	-0.576456	0.299994	-1.92156	0.0546612	0.305606
Plasma	VPS13C	473.709	-0.592368	0.308301	-1.92139	0.0546821	0.305606
Plasma	ANKH	143.003	-0.413595	0.215394	-1.92018	0.0548356	0.305606
Plasma	WTAP	557.954	-0.289163	0.1506	-1.92007	0.0548494	0.305606
Plasma	KLF2	3219.97	-1.06881	0.556777	-1.91964	0.054904	0.305606
Plasma	NAP1L1	740.186	-0.345195	0.179827	-1.9196	0.0549088	0.305606
Plasma	TMEM117	299.388	-0.467093	0.24343	-1.91879	0.0550104	0.305831
Plasma	CISD2	1669.73	0.408086	0.212785	1.91784	0.0551318	0.305909
Plasma	NTMT1	399.247	0.285007	0.148628	1.91758	0.0551638	0.305909
Plasma	TSSC4	345.467	0.389031	0.202937	1.917	0.0552374	0.305909
Plasma	CBFB	182.589	-0.419506	0.218895	-1.91647	0.0553053	0.305909
Plasma	FNDC3A	2965.82	-0.459908	0.240107	-1.91543	0.0554374	0.305909
Plasma	KAT6A	178.203	-0.552717	0.288603	-1.91515	0.0554739	0.305909
Plasma	TNS3	441.465	-0.491881	0.256864	-1.91495	0.0554993	0.305909
Plasma	IGHM	30099.5	1.78718	0.933336	1.91483	0.0555141	0.305909
Plasma	ANKRD17	494.727	-0.445786	0.232971	-1.91348	0.0556862	0.30652
Plasma	MSRB2	179.404	-0.584853	0.30588	-1.91203	0.0558718	0.306806
Plasma	BEX4	153.067	0.603791	0.315845	1.91166	0.0559192	0.306806
Plasma	ATF5	1124.91	0.586996	0.307064	1.91164	0.0559225	0.306806
Plasma	MNAT1	193.454	-0.520361	0.27245	-1.90993	0.056142	0.307673
Plasma	EMC3	642.355	0.24043	0.125971	1.90861	0.056312	0.308266
Plasma	LUC7L3	587.582	-0.318512	0.166996	-1.9073	0.0564815	0.308364
Plasma	RER1	1620.41	0.283394	0.148587	1.90726	0.0564868	0.308364
Plasma	PYCR1	760.79	0.442689	0.232134	1.90704	0.056515	0.308364
Plasma	PCCA	224.113	-0.46157	0.242118	-1.90638	0.0566007	0.308496
Plasma	CREB3	592.784	0.359177	0.188608	1.90436	0.0568638	0.309112
Plasma	RP11-444D3.1	278.182	-0.568794	0.298715	-1.90413	0.0568928	0.309112
Plasma	TAPBP	1965.79	0.238491	0.125278	1.90369	0.0569502	0.309112
Plasma	UGGT2	305.455	-0.392084	0.206015	-1.90318	0.0570171	0.309112
Plasma	AGPAT1	213.106	0.332519	0.174749	1.90283	0.0570626	0.309112
Plasma	IGLC2	69182.5	-0.894969	0.470378	-1.90266	0.057085	0.309112
Plasma	MOB3A	473.255	-0.510624	0.268507	-1.90171	0.0572087	0.309187
Plasma	TAF1D	858.889	-0.425754	0.223891	-1.90161	0.0572226	0.309187
Plasma	ATG10	205.843	-0.333453	0.175441	-1.90066	0.0573466	0.309523
Plasma	GMPPB	1524.96	0.36312	0.191165	1.89951	0.0574978	0.310004
Plasma	LINC00152	4465.32	-0.858451	0.452213	-1.89833	0.0576522	0.310502
Plasma	SLC25A11	395.879	0.356096	0.187639	1.89777	0.0577266	0.310568
Plasma	DDRGK1	553.015	0.289133	0.15243	1.89683	0.05785	0.310877
Plasma	CDKN2C	380.046	0.449099	0.236818	1.89639	0.0579084	0.310877
Plasma	SFXN4	302.018	0.339247	0.17908	1.89439	0.0581737	0.311925
Plasma	NFE2L1	156.781	-0.383282	0.202452	-1.8932	0.0583315	0.311925
Plasma	PIBF1	215.677	-0.477188	0.252079	-1.89301	0.0583564	0.311925
Plasma	CREB3L2	1206.57	-0.523939	0.276842	-1.89256	0.0584165	0.311925
Plasma	GSDMD	309.553	0.381839	0.201831	1.89187	0.058508	0.311925
Plasma	GLO1	384.087	-0.395736	0.209208	-1.8916	0.0585449	0.311925
Plasma	LAMTOR1	868.901	0.401292	0.212153	1.89152	0.0585544	0.311925
Plasma	FTO	269.855	-0.420835	0.222598	-1.89056	0.0586825	0.311925
Plasma	NAA15	207.542	-0.43671	0.231066	-1.88998	0.0587604	0.311925
Plasma	DHPS	501.159	0.397092	0.210161	1.88946	0.05883	0.311925
Plasma	VAMP4	222.679	0.351132	0.185883	1.88899	0.0588928	0.311925
Plasma	RASSF1	464.934	0.340583	0.18041	1.88783	0.0590485	0.311925
Plasma	RFC1	519.095	-0.365197	0.193449	-1.88782	0.0590495	0.311925
Plasma	PLOD1	281.93	0.373703	0.197983	1.88755	0.0590861	0.311925
Plasma	EML2	286.266	0.299197	0.158565	1.88691	0.0591724	0.311925
Plasma	CAMKMT	409.667	-0.566577	0.300291	-1.88676	0.0591926	0.311925
Plasma	PSMD8	2303.88	0.289571	0.153499	1.88646	0.0592324	0.311925
Plasma	BCKDK	586.133	0.396745	0.210361	1.88602	0.0592925	0.311925
Plasma	GOLT1B	579.347	0.387126	0.205417	1.88459	0.0594855	0.311925
Plasma	RHEB	1100.63	0.378564	0.200881	1.88452	0.0594945	0.311925
Plasma	GSS	200.26	0.407442	0.21622	1.88438	0.0595131	0.311925
Plasma	SETD2	242.358	-0.550621	0.292341	-1.88349	0.0596344	0.311925
Plasma	KRT18	204.518	0.670086	0.355887	1.88286	0.0597189	0.311925
Plasma	FDFT1	444.103	0.38882	0.206512	1.8828	0.059728	0.311925
Plasma	SKIV2L2	289.947	-0.443537	0.235606	-1.88254	0.0597628	0.311925
Plasma	UTRN	379.304	-0.63639	0.338051	-1.88252	0.059765	0.311925
Plasma	ANKRD36C	282.826	-0.56783	0.30171	-1.88204	0.0598312	0.311925
Plasma	PEX11B	180.597	0.400663	0.21291	1.88185	0.0598568	0.311925
Plasma	DBF4	324.333	-0.299152	0.159003	-1.88143	0.0599135	0.311925
Plasma	SOCS3	3313.92	0.658708	0.350393	1.87991	0.0601201	0.312675
Plasma	NIT1	168.034	0.345114	0.183851	1.87714	0.0604986	0.313262
Plasma	EVI2B	233.184	-0.405396	0.215978	-1.87703	0.0605146	0.313262
Plasma	ATP5C1	1265.23	0.331084	0.176396	1.87694	0.0605264	0.313262
Plasma	HIP1	285.854	-0.361051	0.192461	-1.87597	0.0606598	0.313262
Plasma	HIST1H2BG	189.944	-0.620061	0.330595	-1.87559	0.0607117	0.313262
Plasma	GPAT4	141.481	0.368277	0.196386	1.87527	0.0607556	0.313262
Plasma	RDH14	217.51	0.383343	0.204459	1.87491	0.0608052	0.313262
Plasma	GNL3	1133.61	-0.435823	0.232463	-1.8748	0.0608197	0.313262
Plasma	MBD2	626.086	-1.03841	0.553879	-1.87479	0.0608212	0.313262
Plasma	SP140L	304.185	-0.358172	0.191083	-1.87443	0.0608715	0.313262
Plasma	TARBP2	175.897	0.402307	0.214721	1.87363	0.060982	0.313262
Plasma	CNOT7	455.816	0.381248	0.20353	1.87318	0.0610439	0.313262
Plasma	METTL15	176.723	-0.432881	0.231194	-1.87237	0.0611556	0.313262
Plasma	CCDC91	499.453	-0.227996	0.121781	-1.87219	0.0611808	0.313262
Plasma	WDR26	174.58	-0.44687	0.238705	-1.87206	0.0611982	0.313262
Plasma	ASS1	198.138	1.1872	0.634262	1.87179	0.0612358	0.313262
Plasma	ARCN1	671.545	-0.388828	0.207857	-1.87065	0.0613938	0.313749
Plasma	PPP4R3B	349.235	-0.343077	0.18348	-1.86983	0.0615073	0.313857
Plasma	THAP5	187.921	-0.49744	0.266069	-1.86959	0.0615405	0.313857
Plasma	TLE1	273.127	-0.574937	0.307814	-1.86781	0.0617892	0.31407
Plasma	CAST	606.446	-0.363665	0.194716	-1.86766	0.0618088	0.31407
Plasma	SDHAF3	198.377	0.328895	0.176129	1.86735	0.0618531	0.31407
Plasma	HDDC2	372.116	0.292454	0.156623	1.86725	0.0618669	0.31407
Plasma	EML4	414.986	-0.633929	0.339538	-1.86704	0.0618965	0.31407
Plasma	ALG3	801.842	0.370533	0.198578	1.86593	0.0620507	0.314299
Plasma	UBE2E2	464.807	-0.449011	0.240698	-1.86545	0.0621178	0.314299
Plasma	STIP1	388.187	-0.283976	0.152259	-1.86508	0.0621697	0.314299
Plasma	MBD5	309.559	-0.458245	0.245719	-1.86492	0.0621933	0.314299
Plasma	TBL1XR1	521.715	-0.496714	0.266604	-1.86311	0.0624463	0.315247
Plasma	STAT1	819.919	0.672065	0.360869	1.86235	0.0625534	0.315247
Plasma	EEF2KMT	161.957	0.32284	0.173419	1.86162	0.0626565	0.315247
Plasma	NDFIP1	1027.94	0.376996	0.20259	1.86088	0.0627605	0.315247
Plasma	PAIP2B	364.396	0.562264	0.302246	1.86029	0.0628448	0.315247
Plasma	TUBA4A	1526.79	0.314091	0.168843	1.86025	0.0628499	0.315247
Plasma	SFPQ	1305.29	-0.524577	0.282203	-1.85886	0.0630466	0.315247
Plasma	BRE	167.739	-0.469606	0.252674	-1.85855	0.0630914	0.315247
Plasma	PPP2CA	324.673	0.511456	0.27526	1.85809	0.0631566	0.315247
Plasma	SHMT2	1144.78	0.470033	0.252984	1.85795	0.0631755	0.315247
Plasma	ELP4	306.862	-0.359239	0.193355	-1.85792	0.0631798	0.315247
Plasma	PRKRA	393.975	0.385816	0.207721	1.85737	0.0632578	0.315247
Plasma	RFWD2	232.738	-0.444663	0.239406	-1.85736	0.0632603	0.315247
Plasma	BCAP31	1037.98	0.30335	0.163326	1.85733	0.0632638	0.315247
Plasma	USP36	230.472	-0.364952	0.196595	-1.85636	0.0634022	0.315622
Plasma	XRCC4	179.528	-0.42301	0.227968	-1.85557	0.0635149	0.315868
Plasma	MRPL50	259.777	0.413821	0.223134	1.85459	0.063655	0.31625
Plasma	BTAF1	491.949	-0.433366	0.233797	-1.8536	0.0637963	0.316431
Plasma	GTF3A	1686.01	0.232914	0.125686	1.85315	0.0638612	0.316431
Plasma	STT3B	684.399	-0.484187	0.261298	-1.853	0.0638817	0.316431
Plasma	SHARPIN	432.355	0.352985	0.190538	1.85257	0.0639447	0.316431
Plasma	CAPN7	355.65	-0.369124	0.199342	-1.85172	0.0640666	0.316631
Plasma	CD79B	897.205	0.278748	0.150561	1.8514	0.0641117	0.316631
Plasma	FAM214A	992.316	-0.560082	0.30295	-1.84876	0.064492	0.317924
Plasma	CADM1	2206.95	-0.381103	0.206146	-1.8487	0.0645008	0.317924
Plasma	MYO9B	289.431	-0.628917	0.340364	-1.84778	0.0646341	0.318267
Plasma	ACTR2	574.092	-0.436372	0.236257	-1.84702	0.0647438	0.318283
Plasma	TBC1D9	844.615	-0.656116	0.355339	-1.84645	0.0648269	0.318283
Plasma	ZBTB1	260.992	-0.342217	0.185339	-1.84644	0.0648287	0.318283
Plasma	XBP1	33644.8	0.461069	0.249766	1.846	0.064892	0.318283
Plasma	DDX24	1175.45	-0.493372	0.267341	-1.84548	0.0649679	0.318343
Plasma	ECHS1	511.526	0.229436	0.124394	1.84443	0.0651203	0.318777
Plasma	GBF1	648.323	-0.375868	0.203904	-1.84336	0.0652765	0.31916
Plasma	DMXL1	212.84	-0.372673	0.202208	-1.84302	0.0653262	0.31916
Plasma	CTR9	290.373	-0.385267	0.209293	-1.8408	0.065651	0.320362
Plasma	CTNNA1	218.747	-0.334322	0.181651	-1.84046	0.0657005	0.320362
Plasma	DHX36	491.68	-0.445713	0.242372	-1.83896	0.0659211	0.321124
Plasma	PPP1R35	243.112	-0.415207	0.225839	-1.83851	0.0659873	0.321134
Plasma	PMVK	630.328	0.244412	0.133101	1.83629	0.0663155	0.321917
Plasma	SRA1	906.439	0.298352	0.162489	1.83614	0.0663369	0.321917
Plasma	ZNF331	970.042	0.658011	0.358482	1.83555	0.0664249	0.321917
Plasma	TMEM18	295.786	0.389048	0.211975	1.83535	0.0664539	0.321917
Plasma	CSPP1	273.914	-0.369319	0.201237	-1.83524	0.0664703	0.321917
Plasma	DICER1	199.927	-0.443201	0.241811	-1.83284	0.0668261	0.323067
Plasma	FDX1	861.672	0.358983	0.195945	1.83206	0.0669421	0.323067
Plasma	TBC1D20	212.366	0.248746	0.135779	1.83199	0.0669527	0.323067
Plasma	KDELR1	4760.35	0.461983	0.252188	1.8319	0.0669663	0.323067
Plasma	APLP2	156.463	-0.461131	0.251831	-1.83112	0.0670833	0.32332
Plasma	NFATC3	255.886	-0.343029	0.187567	-1.82884	0.0674236	0.324423
Plasma	VDAC2	1370.17	0.413163	0.225984	1.82828	0.067507	0.324423
Plasma	KCTD20	217.396	-0.288554	0.157942	-1.82696	0.067706	0.324423
Plasma	EIF3J	693.711	-0.517369	0.283205	-1.82684	0.0677242	0.324423
Plasma	PEBP1	1935.61	0.355051	0.194363	1.82674	0.0677386	0.324423
Plasma	CD37	646.446	0.434723	0.23798	1.82672	0.0677422	0.324423
Plasma	IL2RG	1916.12	0.479048	0.262268	1.82656	0.0677666	0.324423
Plasma	CSGALNACT1	313.118	-0.805114	0.44092	-1.82599	0.0678524	0.324523
Plasma	EEF1A1	58367.1	0.688458	0.377445	1.824	0.0681527	0.325266
Plasma	ALG5	1711.84	0.375529	0.205894	1.82389	0.0681688	0.325266
Plasma	SRSF7	1341.32	-0.31078	0.170416	-1.82366	0.0682031	0.325266
Plasma	JTB	3085.39	0.303636	0.166552	1.82307	0.0682927	0.325323
Plasma	IPO7	277.718	-0.426951	0.234238	-1.82272	0.0683451	0.325323
Plasma	DUSP2	2634.62	0.738498	0.405331	1.82196	0.0684607	0.325563
Plasma	PSMB8	1306.57	0.320808	0.176133	1.8214	0.068546	0.325593
Plasma	TRPM7	189.465	-0.476264	0.261531	-1.82106	0.0685974	0.325593
Plasma	NDFIP2	136.053	0.525365	0.288781	1.81925	0.0688728	0.326231
Plasma	N4BP2	317.871	-0.512412	0.281692	-1.81905	0.0689041	0.326231
Plasma	PRKCI	171.787	-0.295723	0.162614	-1.81856	0.068979	0.326231
Plasma	XRRA1	298.853	-0.370102	0.203524	-1.81847	0.0689928	0.326231
Plasma	HM13	5897.34	0.289235	0.159099	1.81795	0.0690717	0.326295
Plasma	JUNB	16027.6	0.621985	0.342465	1.8162	0.06934	0.32716
Plasma	LRMP	427.28	-0.400453	0.220526	-1.8159	0.0693857	0.32716
Plasma	GALK1	399.145	0.327133	0.180302	1.81436	0.0696219	0.327732
Plasma	MLLT10	214.753	-0.333717	0.18395	-1.81417	0.0696509	0.327732
Plasma	LINC00869	169.374	-0.404211	0.222849	-1.81383	0.0697037	0.327732
Plasma	YY1	598.3	-0.220179	0.121442	-1.81303	0.0698271	0.328003
Plasma	SMG6	197.227	-0.502123	0.277111	-1.81199	0.0699875	0.328103
Plasma	DNAJA1	1829.41	-0.389404	0.214979	-1.81136	0.0700853	0.328103
Plasma	PPP2R5C	1234.5	-0.320116	0.17674	-1.81122	0.0701065	0.328103
Plasma	HIVEP1	568.623	-0.470221	0.259665	-1.81087	0.0701602	0.328103
Plasma	RAB22A	168.167	-0.431488	0.23829	-1.81077	0.0701765	0.328103
Plasma	RB1CC1	545.892	-0.326395	0.180359	-1.8097	0.070343	0.328165
Plasma	MPC2	864.737	0.247719	0.136895	1.80956	0.0703646	0.328165
Plasma	SMNDC1	273.141	-0.337942	0.186769	-1.80941	0.0703868	0.328165
Plasma	TAF4B	356.115	-0.332284	0.183767	-1.80818	0.0705789	0.328625
Plasma	RUBCN	660.812	-0.354076	0.195846	-1.80793	0.0706169	0.328625
Plasma	USP9X	234.513	-0.360296	0.199498	-1.80602	0.0709158	0.329709
Plasma	CTH	191.815	0.403217	0.22334	1.8054	0.0710125	0.32979
Plasma	SPEN	301.947	-0.495991	0.274812	-1.80484	0.0710998	0.32979
Plasma	ASXL2	245.41	-0.493056	0.273216	-1.80464	0.0711312	0.32979
Plasma	ATG3	644.138	0.304263	0.168675	1.80384	0.0712571	0.330067
Plasma	PITPNA	205.932	-0.545953	0.303547	-1.79858	0.0720857	0.333419
Plasma	SLC38A5	792.718	0.374707	0.208398	1.79804	0.0721712	0.333419
Plasma	TBCK	164.843	-0.471851	0.262434	-1.79798	0.0721807	0.333419
Plasma	CDK16	298.1	0.393681	0.219105	1.79677	0.0723729	0.333513
Plasma	ACIN1	382.505	-0.296379	0.164963	-1.79663	0.0723936	0.333513
Plasma	HIST1H1E	801.958	-0.970934	0.54051	-1.79633	0.0724423	0.333513
Plasma	MYBL2	429.654	-1.23274	0.686319	-1.79617	0.0724681	0.333513
Plasma	C5orf15	180.548	0.334942	0.186523	1.79571	0.0725409	0.333541
Plasma	CKAP4	1473.21	0.429173	0.239103	1.79493	0.0726653	0.333787
Plasma	PIK3R1	161.615	-0.560475	0.312323	-1.79454	0.0727278	0.333787
Plasma	CTD-3252C9.4	886.637	0.643912	0.359318	1.79204	0.0731265	0.333914
Plasma	FGD4	285.037	-0.560745	0.312933	-1.7919	0.0731491	0.333914
Plasma	HMGN1	1728.99	0.279862	0.156191	1.79179	0.0731661	0.333914
Plasma	MTCL1	180.004	-0.84253	0.470268	-1.7916	0.0731974	0.333914
Plasma	ACTR10	265.165	0.338211	0.188778	1.79158	0.0732001	0.333914
Plasma	RAD51B	211.792	-0.515264	0.287632	-1.7914	0.0732293	0.333914
Plasma	LRBA	446.723	-0.540738	0.301916	-1.79102	0.07329	0.333914
Plasma	CLIC1	3237.64	0.383875	0.214357	1.79082	0.0733222	0.333914
Plasma	TMUB2	190.622	0.327602	0.182956	1.7906	0.0733568	0.333914
Plasma	SFSWAP	235.05	-0.269049	0.150352	-1.78946	0.0735415	0.33445
Plasma	ZFAS1	539.212	-0.384967	0.215485	-1.78652	0.0740151	0.335916
Plasma	RNF167	559.729	0.406966	0.227807	1.78645	0.0740262	0.335916
Plasma	DNPEP	389.335	0.337858	0.189148	1.78621	0.0740655	0.335916
Plasma	GAMT	225.226	0.454641	0.254879	1.78376	0.0744631	0.336632
Plasma	CDV3	1281.33	-0.573634	0.321638	-1.78348	0.0745089	0.336632
Plasma	MGEA5	337.238	-0.426805	0.239373	-1.78302	0.0745835	0.336632
Plasma	CNTRL	222.736	-0.406749	0.228135	-1.78293	0.0745974	0.336632
Plasma	MED4	305.091	-0.307472	0.172481	-1.78264	0.0746451	0.336632
Plasma	ZDHHC3	178.944	0.33923	0.190503	1.7807	0.0749612	0.336632
Plasma	ERC1	890.952	-0.428905	0.240936	-1.78016	0.0750493	0.336632
Plasma	PABPN1	568.155	-0.880501	0.494628	-1.78013	0.0750553	0.336632
Plasma	PRCC	648.05	0.378274	0.212508	1.78005	0.0750682	0.336632
Plasma	P4HA1	212.079	-0.39102	0.219779	-1.77915	0.0752149	0.336632
Plasma	PTOV1	898.646	0.404631	0.227456	1.77894	0.0752492	0.336632
Plasma	KDM5A	371.864	-0.382421	0.214994	-1.77876	0.0752795	0.336632
Plasma	TIMM50	284.83	0.36593	0.205725	1.77874	0.075283	0.336632
Plasma	ATP6V0C	1696.85	0.456153	0.256489	1.77845	0.0753304	0.336632
Plasma	CD2AP	249.506	-0.534032	0.300328	-1.77816	0.0753771	0.336632
Plasma	LAMP2	896.035	0.316043	0.177754	1.77799	0.075406	0.336632
Plasma	ZFAT	312.008	-0.348917	0.196256	-1.77787	0.0754246	0.336632
Plasma	EIF4EBP2	205.015	0.325609	0.183158	1.77775	0.0754451	0.336632
Plasma	RP11-1070N10.3	459.619	0.483749	0.272167	1.7774	0.075503	0.336632
Plasma	AP3D1	494.97	-0.345546	0.19457	-1.77595	0.0757413	0.337393
Plasma	AKAP9	1671.13	-0.441373	0.248701	-1.77472	0.0759446	0.337998
Plasma	MRPS24	339.455	-0.513489	0.289539	-1.77347	0.0761508	0.338614
Plasma	TMF1	736.738	-0.282137	0.15917	-1.77255	0.0763041	0.338994
Plasma	RANBP2	511.507	-0.395041	0.223027	-1.77127	0.0765159	0.339633
Plasma	NAP1L4	749.005	-0.3111	0.17583	-1.76932	0.0768405	0.340771
Plasma	YAF2	279.728	-0.404864	0.228934	-1.76847	0.0769821	0.340771
Plasma	CARD8	283.128	-0.390109	0.220631	-1.76815	0.0770357	0.340771
Plasma	ARL14EP	362.85	-0.315726	0.178569	-1.7681	0.077045	0.340771
Plasma	USF2	316.326	-0.429659	0.243103	-1.76739	0.0771623	0.340916
Plasma	CBX5	294.166	-0.306697	0.173601	-1.76668	0.0772816	0.340916
Plasma	YME1L1	803.523	-0.261019	0.147773	-1.76635	0.0773373	0.340916
Plasma	UCHL3	388.84	0.322281	0.182471	1.7662	0.0773615	0.340916
Plasma	MMP24-AS1	392.286	-0.310565	0.175872	-1.76586	0.0774188	0.340916
Plasma	SAR1B	1340.13	0.286573	0.162407	1.76454	0.0776412	0.341594
Plasma	SLC39A8	470.712	0.282134	0.160037	1.76293	0.077913	0.341774
Plasma	NUDCD2	418.83	0.304926	0.173046	1.76211	0.0780512	0.341774
Plasma	HPS1	380.14	0.278438	0.158042	1.76179	0.0781046	0.341774
Plasma	USP47	367.917	-0.371227	0.210771	-1.76128	0.0781914	0.341774
Plasma	YIPF6	328.889	0.263152	0.149432	1.76102	0.0782355	0.341774
Plasma	R3HCC1	430.365	0.380698	0.216185	1.76098	0.0782413	0.341774
Plasma	SCYL1	759.861	0.330665	0.187828	1.76046	0.0783293	0.341774
Plasma	CBWD2	247.338	-0.373793	0.212341	-1.76034	0.0783494	0.341774
Plasma	BRCA2	259.495	-0.34245	0.194538	-1.76032	0.0783534	0.341774
Plasma	COG5	468.602	-0.39118	0.222272	-1.75992	0.0784218	0.341774
Plasma	FAM120B	161.499	-0.394603	0.224226	-1.75984	0.0784343	0.341774
Plasma	NUCB1	854.683	0.366454	0.208334	1.75897	0.0785824	0.341949
Plasma	SSB	506.523	-0.283673	0.161314	-1.75851	0.0786601	0.341949
Plasma	GAK	210.261	-0.347817	0.197803	-1.7584	0.0786797	0.341949
Plasma	TOX	232.241	-0.48237	0.274555	-1.75691	0.0789323	0.342635
Plasma	SNX17	757.449	0.449003	0.255713	1.75589	0.0791079	0.342635
Plasma	HNRNPC	1621.97	-0.304583	0.173491	-1.75561	0.0791553	0.342635
Plasma	TMUB1	613.897	0.307933	0.175402	1.75559	0.0791593	0.342635
Plasma	NAA35	186.343	-0.267059	0.15213	-1.75546	0.0791803	0.342635
Plasma	RALGAPA1	300.904	-0.471881	0.268895	-1.75489	0.0792781	0.342761
Plasma	CYHR1	382.351	0.363006	0.207229	1.75171	0.0798231	0.344569
Plasma	JARID2	248.091	-0.453869	0.259109	-1.75165	0.0798341	0.344569
Plasma	SPTY2D1	418.377	-0.409808	0.234033	-1.75107	0.0799339	0.344702
Plasma	MAPK14	192.243	-0.488559	0.279114	-1.7504	0.0800502	0.344906
Plasma	NECAP2	177.969	0.257034	0.146924	1.74943	0.0802166	0.34525
Plasma	SMU1	192.935	-0.294188	0.168191	-1.74913	0.0802683	0.34525
Plasma	MED13L	930.827	-0.463363	0.265008	-1.74849	0.0803792	0.34543
Plasma	TIMM10	456.713	-0.5798	0.331739	-1.74776	0.0805061	0.345678
Plasma	UBE2K	448.253	-0.238452	0.136551	-1.74625	0.0807672	0.346485
Plasma	CDK6	828.89	-0.435765	0.249597	-1.74588	0.0808327	0.346485
Plasma	WRN	185.929	-0.426592	0.244436	-1.74521	0.0809483	0.346531
Plasma	SCLT1	536.423	-0.494818	0.283609	-1.74472	0.081034	0.346531
Plasma	SREK1IP1	314.243	-0.537345	0.308002	-1.74462	0.0810514	0.346531
Plasma	ITFG1	822.022	0.186176	0.106744	1.74414	0.0811345	0.34659
Plasma	TM7SF3	269.69	0.356662	0.204543	1.7437	0.0812111	0.346621
Plasma	ID1	292.223	1.00756	0.578038	1.74307	0.0813211	0.346794
Plasma	ERICH1	212.168	-0.520704	0.298954	-1.74176	0.0815511	0.346896
Plasma	TOLLIP	340.266	0.275525	0.158198	1.74164	0.0815706	0.346896
Plasma	ESF1	172.61	-0.393532	0.226081	-1.74067	0.0817421	0.346896
Plasma	ZKSCAN1	195.594	-0.345587	0.19856	-1.74046	0.0817779	0.346896
Plasma	RHOA	3427.82	0.403309	0.231726	1.74045	0.0817794	0.346896
Plasma	GGH	662.252	0.435348	0.250157	1.7403	0.081807	0.346896
Plasma	HLA-DQA1	332.506	-1.35984	0.781443	-1.74016	0.0818308	0.346896
Plasma	NUDT9	163.588	0.308102	0.177135	1.73936	0.0819714	0.34708
Plasma	TDG	288.651	-0.580802	0.333963	-1.73912	0.0820131	0.34708
Plasma	PSMG2	502.869	0.414594	0.238564	1.73787	0.082233	0.347716
Plasma	ATF2	245.249	-0.379914	0.218734	-1.73688	0.0824089	0.348025
Plasma	PLIN2	293.038	-0.288225	0.166015	-1.73614	0.0825388	0.348025
Plasma	KIAA0232	168.031	-0.425294	0.244985	-1.736	0.0825644	0.348025
Plasma	TFAM	296.995	-0.395727	0.228048	-1.73527	0.0826922	0.348025
Plasma	SENP2	190.392	-0.314837	0.181434	-1.73527	0.0826928	0.348025
Plasma	COQ4	661.516	0.274832	0.158396	1.7351	0.0827239	0.348025
Plasma	CHD6	197.366	-0.3735	0.215323	-1.7346	0.082811	0.348099
Plasma	IQCG	157.25	-0.38471	0.221982	-1.73307	0.0830833	0.34895
Plasma	CCDC88C	1027.27	-0.417395	0.240969	-1.73216	0.0832458	0.349031
Plasma	ASCC3	652.045	-0.412457	0.238166	-1.7318	0.0833085	0.349031
Plasma	RNF113A	459.624	0.322709	0.186345	1.73178	0.083312	0.349031
Plasma	ADSS	330.871	-0.391507	0.22624	-1.7305	0.0835415	0.349699
Plasma	CRELD2	3538.93	0.360503	0.20839	1.72994	0.0836403	0.349819
Plasma	NUCKS1	598.581	-0.416881	0.241068	-1.72931	0.0837537	0.350001
Plasma	ANKRD12	1868	-0.28048	0.16233	-1.72784	0.0840172	0.350809
Plasma	CCDC53	923.075	0.248153	0.143712	1.72674	0.0842141	0.35106
Plasma	ALG8	362.195	0.375791	0.217633	1.72672	0.0842178	0.35106
Plasma	PPP1R12A	339.184	-0.317558	0.18395	-1.72633	0.0842887	0.351062
Plasma	AGPAT2	158.75	0.382141	0.221582	1.72461	0.0845985	0.351962
Plasma	SDC1	2742.51	0.565513	0.328013	1.72406	0.0846973	0.351962
Plasma	PRCP	774.345	0.25152	0.145961	1.72321	0.0848514	0.351962
Plasma	RIPK1	237.793	-0.265735	0.154224	-1.72305	0.0848797	0.351962
Plasma	FLAD1	166.298	0.267599	0.155359	1.72246	0.0849869	0.351962
Plasma	TMEM19	448.543	0.361931	0.210128	1.72243	0.0849915	0.351962
Plasma	LRPPRC	204.145	-0.508999	0.295518	-1.7224	0.0849976	0.351962
Plasma	AFF1	817.632	-0.438565	0.254699	-1.7219	0.0850885	0.352047
Plasma	PSMD12	514.097	-0.264597	0.153789	-1.72052	0.0853378	0.352631
Plasma	MCUR1	833.09	0.296314	0.172242	1.72034	0.0853709	0.352631
Plasma	SLU7	240.053	-0.29428	0.171269	-1.71824	0.0857534	0.353659
Plasma	TAF3	259.202	-0.29701	0.172909	-1.71772	0.0858469	0.353659
Plasma	EIF2S2	1621.4	-0.411249	0.239418	-1.7177	0.0858512	0.353659
Plasma	AC093818.1	925.246	0.299677	0.174584	1.71652	0.0860663	0.353659
Plasma	INO80C	171.581	0.353556	0.205977	1.71649	0.0860726	0.353659
Plasma	CD27	3504.93	0.500514	0.291619	1.71633	0.0861016	0.353659
Plasma	PRKAG2	140.341	-0.282154	0.164495	-1.71527	0.0862953	0.353659
Plasma	SLC12A6	338.82	-0.463581	0.270333	-1.71485	0.0863719	0.353659
Plasma	XPO4	228.059	-0.286175	0.166912	-1.71453	0.0864322	0.353659
Plasma	TAF15	357.355	-0.350543	0.204457	-1.7145	0.0864363	0.353659
Plasma	S100PBP	212.37	-0.376147	0.219488	-1.71375	0.0865749	0.353659
Plasma	METTL9	560.421	0.404155	0.235911	1.71317	0.0866816	0.353659
Plasma	PLP2	2116.75	0.384389	0.224418	1.71283	0.0867439	0.353659
Plasma	NFATC2IP	223.577	-0.444224	0.259379	-1.71264	0.0867785	0.353659
Plasma	WDR61	349.439	0.265217	0.154866	1.71256	0.0867938	0.353659
Plasma	GOLGA7	267.986	0.289798	0.169249	1.71226	0.0868487	0.353659
Plasma	SUMO1	593.214	0.407218	0.237844	1.71213	0.0868734	0.353659
Plasma	HOOK2	305.545	-0.465063	0.271702	-1.71167	0.0869579	0.353659
Plasma	CTBS	704.538	0.307626	0.179727	1.71163	0.0869641	0.353659
Plasma	ATG7	166.058	-0.421989	0.246687	-1.71062	0.0871511	0.353957
Plasma	LMF2	593.24	0.365157	0.213545	1.70997	0.0872708	0.353957
Plasma	SLC5A3	244.415	-0.478751	0.279998	-1.70983	0.0872966	0.353957
Plasma	TMEM80	182.761	0.318478	0.18631	1.7094	0.0873771	0.353957
Plasma	RANGRF	404.993	0.290215	0.169784	1.70932	0.0873918	0.353957
Plasma	CTSH	1595.08	-0.501474	0.293442	-1.70894	0.0874623	0.353957
Plasma	SLTM	609.125	-0.250645	0.146746	-1.70803	0.0876314	0.353999
Plasma	AGA	574.496	0.336398	0.19696	1.70795	0.0876461	0.353999
Plasma	SLC35A5	113.184	0.369571	0.21641	1.70774	0.0876852	0.353999
Plasma	RNH1	863.354	0.39003	0.228542	1.7066	0.0878962	0.354564
Plasma	ALG1	367.302	0.336946	0.197553	1.7056	0.088083	0.355031
Plasma	CSNK1A1	727.964	-0.222809	0.130772	-1.7038	0.0884182	0.356095
Plasma	FBXW5	495.911	0.364943	0.214334	1.70268	0.0886271	0.356586
Plasma	MEAF6	369.718	0.418027	0.245553	1.70239	0.0886826	0.356586
Plasma	MIS18BP1	540.051	-0.293023	0.172166	-1.70198	0.08876	0.35661
Plasma	OTUD5	470.476	-0.404806	0.237972	-1.70106	0.0889311	0.356902
Plasma	RING1	322.479	0.277928	0.163543	1.69941	0.0892416	0.356902
Plasma	RREB1	199.372	-0.407854	0.240004	-1.69936	0.0892515	0.356902
Plasma	RPAP3	190.884	-0.323199	0.190198	-1.69928	0.0892667	0.356902
Plasma	EBP	346.076	0.295562	0.173964	1.69898	0.0893222	0.356902
Plasma	HLA-DRB5	417.54	-1.05439	0.620656	-1.69883	0.0893506	0.356902
Plasma	LPIN1	517.091	-0.422509	0.248745	-1.69856	0.0894022	0.356902
Plasma	AP1S2	186.832	0.439176	0.258579	1.69842	0.0894286	0.356902
Plasma	DDX17	1270.03	-0.403975	0.237889	-1.69817	0.0894755	0.356902
Plasma	OPTN	741.822	0.212691	0.125416	1.69588	0.0899094	0.358347
Plasma	PPP2R4	149.8	0.285308	0.168291	1.69532	0.0900138	0.358477
Plasma	ARHGAP15	944.371	-0.487334	0.287673	-1.69405	0.0902553	0.35851
Plasma	CFL2	407.952	0.391698	0.231242	1.69389	0.0902868	0.35851
Plasma	GPAA1	989.392	0.423441	0.249988	1.69385	0.0902944	0.35851
Plasma	TIMM17B	1061.9	0.269819	0.159301	1.69377	0.090309	0.35851
Plasma	C4orf47	162.718	-0.569251	0.336351	-1.69243	0.090564	0.359237
Plasma	AC104820.2	176.713	-0.546363	0.323025	-1.6914	0.090761	0.359733
Plasma	DAZAP1	388.653	-0.593343	0.351614	-1.68748	0.0915104	0.362129
Plasma	HMBS	254.949	0.332323	0.196934	1.68748	0.0915104	0.362129
Plasma	TM2D1	347.453	0.396384	0.235027	1.68655	0.0916903	0.362395
Plasma	YIPF1	300.898	0.313372	0.185825	1.68638	0.0917227	0.362395
Plasma	IGF2R	231.897	-0.39555	0.234859	-1.6842	0.092143	0.363768
Plasma	DNASE2	585.681	0.363395	0.21595	1.68277	0.0924193	0.364571
Plasma	C1orf43	1008.59	0.373863	0.222263	1.68208	0.0925537	0.364813
Plasma	CLNS1A	456.313	0.363454	0.216225	1.68091	0.0927811	0.365058
Plasma	ARL5A	925.784	0.320231	0.190609	1.68004	0.0929489	0.365058
Plasma	JUND	3965.9	-1.27148	0.757027	-1.67957	0.0930412	0.365058
Plasma	TNPO1	281.284	-0.377159	0.224573	-1.67945	0.0930638	0.365058
Plasma	GPCPD1	348.152	-0.427175	0.254431	-1.67894	0.0931635	0.365058
Plasma	TOR1AIP2	191.83	-0.334862	0.199538	-1.67819	0.0933106	0.365058
Plasma	PDSS2	251.69	-0.362433	0.21597	-1.67816	0.0933155	0.365058
Plasma	NUP210	457.661	-0.387471	0.2309	-1.67809	0.0933292	0.365058
Plasma	KRIT1	253.956	-0.362839	0.216242	-1.67793	0.0933605	0.365058
Plasma	EBPL	491.176	0.32167	0.191716	1.67785	0.0933765	0.365058
Plasma	GPR137B	212.556	-0.369628	0.220327	-1.67763	0.0934191	0.365058
Plasma	HSPA9	805.6	-0.301513	0.179863	-1.67634	0.0936706	0.365471
Plasma	TMEM115	240.089	0.408371	0.243608	1.67634	0.0936712	0.365471
Plasma	RNF216	239.078	-0.347605	0.207531	-1.67496	0.0939428	0.366087
Plasma	GTPBP1	312.485	-0.492737	0.294208	-1.67479	0.0939756	0.366087
Plasma	CDC42	871.556	-0.351918	0.210312	-1.67331	0.0942662	0.366509
Plasma	TMOD3	215.264	-0.44501	0.265959	-1.67323	0.0942827	0.366509
Plasma	PPP4R2	361.985	-0.247923	0.14825	-1.67233	0.0944584	0.366509
Plasma	CHPF	2396.23	0.40362	0.241377	1.67216	0.0944932	0.366509
Plasma	COQ9	160.311	0.334297	0.200004	1.67145	0.0946327	0.366509
Plasma	ABHD5	289.013	-0.364934	0.218336	-1.67144	0.0946353	0.366509
Plasma	NIN	175.221	-0.447335	0.267695	-1.67107	0.0947085	0.366509
Plasma	TAF12	380.316	0.299893	0.179521	1.67052	0.0948158	0.366509
Plasma	MICU1	204.486	-0.410868	0.245993	-1.67025	0.0948709	0.366509
Plasma	TADA3	241.688	0.338921	0.202931	1.67013	0.0948932	0.366509
Plasma	PTTG1IP	340.195	-0.375466	0.224826	-1.67003	0.0949141	0.366509
Plasma	ZNF511	239.236	0.321943	0.192868	1.66924	0.0950692	0.366509
Plasma	HMGCS1	201.344	-0.289257	0.17333	-1.66882	0.0951521	0.366509
Plasma	FNBP4	503.374	-0.27648	0.165685	-1.66871	0.0951749	0.366509
Plasma	FUBP1	392.917	-0.325054	0.194799	-1.66867	0.0951837	0.366509
Plasma	TSTA3	373.177	0.290408	0.174081	1.66823	0.0952694	0.366513
Plasma	GOLGA2	598.24	-0.419731	0.251653	-1.66789	0.0953369	0.366513
Plasma	LARP1	544.006	-0.368765	0.221171	-1.66733	0.0954486	0.366513
Plasma	RNF187	396.924	0.427785	0.256698	1.66649	0.0956153	0.366513
Plasma	ARRDC3	288.517	-0.516114	0.309895	-1.66545	0.0958233	0.366513
Plasma	OSGEP	194.908	0.257554	0.154653	1.66537	0.0958399	0.366513
Plasma	RAB3GAP2	162.05	-0.43894	0.26361	-1.66511	0.0958908	0.366513
Plasma	CEP85L	365.914	-0.290357	0.174389	-1.66499	0.0959138	0.366513
Plasma	TMEM44-AS1	184.747	0.270832	0.162668	1.66494	0.0959246	0.366513
Plasma	PLA2G12A	222.52	0.293087	0.176074	1.66457	0.0959984	0.366513
Plasma	MFSD1	325.549	0.333706	0.200491	1.66444	0.0960241	0.366513
Plasma	RIF1	181.409	-0.389174	0.233865	-1.66409	0.0960937	0.366513
Plasma	EI24	469.834	0.307266	0.184669	1.66387	0.0961382	0.366513
Plasma	WARS	1600.31	0.577374	0.347095	1.66345	0.0962228	0.366556
Plasma	EIF1B	603.321	0.300123	0.180466	1.66304	0.0963035	0.366584
Plasma	CREB1	278.576	-0.332477	0.200088	-1.66165	0.0965821	0.367365
Plasma	EPN2	255.655	-0.571759	0.344349	-1.6604	0.096833	0.36773
Plasma	BHLHE41	608.109	-0.509538	0.306928	-1.66012	0.0968896	0.36773
Plasma	PRELID1	3041.2	0.322057	0.194021	1.65991	0.0969327	0.36773
Plasma	CYB5R3	518.389	0.33759	0.203403	1.65971	0.0969724	0.36773
Plasma	PSMB10	1395.52	0.259616	0.156579	1.65805	0.0973073	0.368512
Plasma	NFE2L3	245.123	-0.604725	0.364741	-1.65796	0.0973261	0.368512
Plasma	PIK3CG	606.006	-0.560057	0.337888	-1.65752	0.0974138	0.368565
Plasma	RHOQ	218.406	-0.436317	0.263296	-1.65714	0.097492	0.368582
Plasma	ILK	209.637	0.339921	0.205256	1.65608	0.0977061	0.369026
Plasma	AZI2	275.826	0.259826	0.156916	1.65583	0.0977572	0.369026
Plasma	FUNDC2	729.817	0.225505	0.136263	1.65492	0.0979408	0.369166
Plasma	NEMF	361.607	-0.225168	0.13612	-1.65419	0.098089	0.369166
Plasma	RMDN3	219.463	0.30804	0.186225	1.65413	0.0981007	0.369166
Plasma	DLEU2	238.166	-0.452928	0.27389	-1.65369	0.0981912	0.369166
Plasma	CHST12	806.385	0.306228	0.185282	1.65277	0.0983778	0.369166
Plasma	BTG3	557.864	0.263984	0.159765	1.65233	0.0984681	0.369166
Plasma	FAM195A	380.387	0.272779	0.165127	1.65193	0.0985479	0.369166
Plasma	CTA-292E10.6	389.529	-0.73393	0.444395	-1.65152	0.0986316	0.369166
Plasma	GPS1	457.196	0.332413	0.201294	1.65138	0.0986608	0.369166
Plasma	PMS1	309.298	-0.299199	0.18121	-1.65112	0.098714	0.369166
Plasma	JMY	511.02	-0.513483	0.311017	-1.65098	0.098743	0.369166
Plasma	CSRNP1	716.132	0.439668	0.266383	1.65051	0.0988387	0.369166
Plasma	SLC25A20	173.317	0.372554	0.225774	1.65012	0.098918	0.369166
Plasma	AASDHPPT	370.312	0.240069	0.145497	1.64999	0.0989441	0.369166
Plasma	COMT	408.012	0.330268	0.200175	1.64989	0.098965	0.369166
Plasma	FYTTD1	483.217	-0.306519	0.185787	-1.64984	0.0989761	0.369166
Plasma	CLN5	211.21	0.304897	0.185015	1.64796	0.0993618	0.370328
Plasma	AFF4	513.323	-0.321612	0.195248	-1.6472	0.0995176	0.370632
Plasma	PTBP3	175.254	-0.473727	0.28767	-1.64678	0.0996042	0.370679
Plasma	SETBP1	431.928	-0.389864	0.237098	-1.64431	0.100111	0.372274
Plasma	BRI3	377.139	-0.744318	0.452755	-1.64397	0.100182	0.372274
Plasma	KIF2A	358.832	-0.349466	0.212716	-1.64288	0.100409	0.372275
Plasma	CAT	169.608	0.319362	0.194408	1.64274	0.100436	0.372275
Plasma	SNRPE	588.414	-0.492645	0.299938	-1.64249	0.100489	0.372275
Plasma	WDR13	235.235	0.299633	0.18245	1.64228	0.100532	0.372275
Plasma	TPP1	208.125	0.297035	0.180879	1.64217	0.100554	0.372275
Plasma	CCAR1	398.79	-0.240904	0.146886	-1.64008	0.10099	0.373609
Plasma	AGO3	220.395	-0.363827	0.221929	-1.63938	0.101133	0.373864
Plasma	ATG4D	155.452	0.357835	0.21842	1.63829	0.101362	0.374433
Plasma	JCHAIN	604715	0.765213	0.467192	1.6379	0.101443	0.374456
Plasma	CLIP1	346.162	-0.39489	0.241275	-1.63668	0.101698	0.375117
Plasma	BLOC1S4	125.07	0.36711	0.224367	1.6362	0.101797	0.375208
Plasma	PSMB9	1948.26	0.37979	0.232178	1.63577	0.101888	0.375231
Plasma	CNN2	515.703	0.347074	0.212256	1.63516	0.102015	0.375231
Plasma	PLEKHJ1	338.382	0.320033	0.195746	1.63494	0.102061	0.375231
Plasma	COL4A3BP	243.342	-0.29508	0.180506	-1.63474	0.102104	0.375231
Plasma	PRKAR2A	246.643	-0.238429	0.145926	-1.6339	0.102279	0.375339
Plasma	FBXW11	211.105	-0.33195	0.203248	-1.63322	0.102422	0.375339
Plasma	HLA-C	27172.7	0.556208	0.340563	1.6332	0.102426	0.375339
Plasma	AKR7A2	429.593	0.413169	0.252986	1.63317	0.102434	0.375339
Plasma	FAM3A	302.151	0.366702	0.22472	1.63182	0.102718	0.376105
Plasma	DDX1	336.46	-0.440593	0.270233	-1.63042	0.103012	0.376699
Plasma	PURA	214.313	-0.487067	0.298904	-1.62951	0.103205	0.376699
Plasma	SLC29A1	169.638	0.338198	0.207551	1.62947	0.103213	0.376699
Plasma	FAM50A	409.538	0.191531	0.117625	1.62832	0.103457	0.376699
Plasma	FOXO3	961.895	-0.469623	0.288448	-1.6281	0.103503	0.376699
Plasma	RBM25	1038.68	-0.284968	0.175041	-1.62801	0.103522	0.376699
Plasma	TMEM101	331.758	0.283514	0.174159	1.6279	0.103545	0.376699
Plasma	IAH1	305.185	0.297276	0.182693	1.62719	0.103697	0.376699
Plasma	MIB1	149.566	-0.424646	0.261074	-1.62653	0.103836	0.376699
Plasma	C11orf24	1027.04	0.442042	0.271921	1.62563	0.104029	0.376699
Plasma	SAFB2	336.971	-0.231189	0.142276	-1.62492	0.104179	0.376699
Plasma	RNASET2	1690.77	0.48285	0.297286	1.62419	0.104335	0.376699
Plasma	FRYL	279.487	-0.446645	0.27504	-1.62393	0.104391	0.376699
Plasma	BRSK1	303.584	0.739663	0.455546	1.62369	0.104443	0.376699
Plasma	WAPL	382.29	-0.259076	0.159565	-1.62363	0.104454	0.376699
Plasma	CDC25B	209.141	0.300759	0.185268	1.62337	0.104509	0.376699
Plasma	NUP153	170.15	-0.408911	0.25195	-1.62298	0.104593	0.376699
Plasma	DENND5B	954.061	-0.480671	0.296194	-1.62282	0.104627	0.376699
Plasma	DPAGT1	385.62	0.388352	0.239359	1.62246	0.104704	0.376699
Plasma	GTF2A2	894.966	0.271501	0.167367	1.62219	0.104762	0.376699
Plasma	SMG1	230.024	-0.360769	0.222421	-1.62201	0.104801	0.376699
Plasma	TMED2	3758.89	0.387609	0.239026	1.62162	0.104886	0.376699
Plasma	NUP37	176.884	0.378125	0.233274	1.62095	0.105029	0.376699
Plasma	SUCLG2	357.607	-0.245175	0.151272	-1.62076	0.10507	0.376699
Plasma	CPEB4	1301.79	-0.466033	0.287545	-1.62073	0.105076	0.376699
Plasma	SESN1	192.587	-0.375698	0.231868	-1.62031	0.105165	0.376699
Plasma	HMG20B	324.926	0.29128	0.179775	1.62025	0.105178	0.376699
Plasma	TM7SF2	255.087	0.281938	0.174036	1.62	0.105232	0.376699
Plasma	TXNDC11	3442.87	0.324769	0.200484	1.61992	0.105249	0.376699
Plasma	EIF2S3	716.359	-0.365008	0.225346	-1.61977	0.105282	0.376699
Plasma	CD180	284.496	0.321439	0.19846	1.61967	0.105304	0.376699
Plasma	LINC00969	317.095	-0.510759	0.315355	-1.61963	0.105312	0.376699
Plasma	ATP6AP2	663.441	0.362355	0.223763	1.61937	0.105367	0.376699
Plasma	KXD1	425.09	0.353106	0.218185	1.61838	0.105582	0.377196
Plasma	APBA3	162.658	0.362546	0.224183	1.61719	0.105838	0.377842
Plasma	ZNF428	488.676	0.24858	0.153784	1.61642	0.106003	0.377857
Plasma	XRN2	498.486	-0.292199	0.18077	-1.61642	0.106004	0.377857
Plasma	SLC35B3	201.942	0.34129	0.211224	1.61577	0.106144	0.377857
Plasma	IMPA1	152.537	-0.422764	0.261649	-1.61577	0.106145	0.377857
Plasma	SCAMP5	226.616	0.349878	0.216625	1.61513	0.106282	0.378076
Plasma	STARD3	222.144	0.35928	0.2226	1.61402	0.106523	0.378307
Plasma	ALG14	410.377	0.240532	0.149058	1.61369	0.106596	0.378307
Plasma	ATXN2	219.095	-0.325376	0.201665	-1.61345	0.106648	0.378307
Plasma	TRMT10C	218.394	-0.318266	0.19726	-1.61344	0.10665	0.378307
Plasma	FN3K	278.42	0.414756	0.257197	1.6126	0.106832	0.378684
Plasma	USP48	1370.83	-0.258197	0.160148	-1.61225	0.106909	0.378688
Plasma	PARN	178.644	-0.311469	0.193319	-1.61116	0.107145	0.379256
Plasma	ACSF3	248.621	0.260958	0.162027	1.61059	0.10727	0.379343
Plasma	SMYD3	891.495	-0.437402	0.271646	-1.61019	0.107356	0.379343
Plasma	TMEM175	295.923	0.32861	0.204128	1.60983	0.107436	0.379343
Plasma	TARSL2	505.288	-0.400605	0.248962	-1.6091	0.107594	0.379343
Plasma	COPB1	474.553	-0.30092	0.187046	-1.6088	0.107659	0.379343
Plasma	TIPARP	402.206	-0.451953	0.281003	-1.60836	0.107757	0.379343
Plasma	LAX1	864.998	-0.331566	0.206216	-1.60786	0.107866	0.379343
Plasma	SETX	317.314	-0.414342	0.257774	-1.60738	0.107971	0.379343
Plasma	LARP7	259.968	-0.244889	0.152356	-1.60735	0.107978	0.379343
Plasma	APOO	194.044	0.250346	0.155757	1.60729	0.10799	0.379343
Plasma	GNB2	1065.88	0.423124	0.263263	1.60723	0.108004	0.379343
Plasma	LYRM1	191.289	0.34985	0.217758	1.6066	0.108143	0.379563
Plasma	FAM127A	184.74	0.283329	0.17645	1.60572	0.108335	0.379972
Plasma	KIAA0586	151.95	-0.309166	0.192618	-1.60507	0.108479	0.380208
Plasma	FAM129A	415.534	-0.34064	0.212375	-1.60395	0.108725	0.380563
Plasma	MAP4	253.15	-0.427185	0.266338	-1.60392	0.108732	0.380563
Plasma	UBE2J2	475.643	0.295186	0.184184	1.60267	0.109008	0.380709
Plasma	SMARCAD1	151.787	-0.402266	0.251066	-1.60223	0.109104	0.380709
Plasma	TNKS2	261.393	-0.41033	0.256117	-1.60212	0.109129	0.380709
Plasma	THUMPD3-AS1	387.353	-0.478139	0.298469	-1.60197	0.109162	0.380709
Plasma	ZNF518A	168.069	-0.340406	0.212686	-1.60051	0.109485	0.380709
Plasma	SSU72	954.868	0.280375	0.175179	1.60051	0.109486	0.380709
Plasma	ADAM19	898.623	-0.406837	0.254218	-1.60035	0.109521	0.380709
Plasma	UBE2I	834.211	0.334412	0.208964	1.60033	0.109525	0.380709
Plasma	SAFB	341.714	-0.222151	0.138846	-1.59998	0.109604	0.380709
Plasma	IFNAR1	1070.56	-0.300011	0.187574	-1.59943	0.109726	0.380709
Plasma	EXOSC5	231.912	0.330261	0.2065	1.59932	0.109749	0.380709
Plasma	ECSIT	208.085	0.296781	0.185572	1.59927	0.10976	0.380709
Plasma	LIME1	693.587	0.459885	0.287581	1.59915	0.109787	0.380709
Plasma	AAMP	535.184	0.32861	0.205521	1.59891	0.10984	0.380709
Plasma	GMPR2	239.661	0.325755	0.203829	1.59817	0.110004	0.381013
Plasma	ASL	174.691	0.226851	0.142009	1.59744	0.110168	0.381316
Plasma	PDIA4	4729.06	0.332911	0.208533	1.59644	0.11039	0.381383
Plasma	ATG101	433.019	0.333266	0.20879	1.59618	0.110449	0.381383
Plasma	NCAPH2	143.286	0.31681	0.19854	1.5957	0.110556	0.381383
Plasma	TBCB	259.65	0.326122	0.204394	1.59556	0.110588	0.381383
Plasma	FGFR1OP2	1063.45	0.273879	0.171669	1.59539	0.110625	0.381383
Plasma	TNFRSF18	379.314	0.482973	0.302753	1.59527	0.110652	0.381383
Plasma	P4HB	6640.2	0.359303	0.22529	1.59485	0.110747	0.381383
Plasma	SCO2	458.611	0.270202	0.169475	1.59435	0.110858	0.381383
Plasma	ICAM1	1072.25	0.408863	0.256477	1.59415	0.110902	0.381383
Plasma	DUSP5	4976.74	-0.613871	0.38523	-1.59352	0.111044	0.381383
Plasma	PHF20	293.445	-0.207016	0.129961	-1.59291	0.11118	0.381383
Plasma	NFX1	399.724	-0.304432	0.191135	-1.59276	0.111213	0.381383
Plasma	TALDO1	1023.03	0.379771	0.238472	1.59251	0.111269	0.381383
Plasma	SEC14L1	2048.63	-0.303057	0.190338	-1.5922	0.11134	0.381383
Plasma	C17orf62	913.811	0.330572	0.207621	1.59219	0.111341	0.381383
Plasma	BLOC1S6	427.053	-0.311859	0.195904	-1.59189	0.111408	0.381383
Plasma	TIMM44	209.881	-0.363998	0.228774	-1.59108	0.111591	0.381746
Plasma	THYN1	254.48	0.31297	0.196841	1.58996	0.111843	0.381929
Plasma	HSH2D	1651.09	-0.307918	0.193712	-1.58956	0.111933	0.381929
Plasma	NDUFV2	2188.54	0.211219	0.132916	1.58912	0.112034	0.381929
Plasma	ZNF148	280.871	-0.322571	0.203019	-1.58887	0.112089	0.381929
Plasma	LRPAP1	1592.7	0.317729	0.199974	1.58885	0.112093	0.381929
Plasma	RGS16	250.687	0.583754	0.367765	1.5873	0.112444	0.381929
Plasma	TOP2B	314.519	-0.454313	0.286227	-1.58725	0.112456	0.381929
Plasma	PCBP2	4775.94	0.954079	0.601098	1.58723	0.112461	0.381929
Plasma	CSK	229.595	-0.39584	0.249427	-1.587	0.112513	0.381929
Plasma	EMC7	1198.96	0.232573	0.146579	1.58667	0.112587	0.381929
Plasma	GTF3C1	166.938	-0.46574	0.293555	-1.58655	0.112614	0.381929
Plasma	TRPC4AP	361.909	-0.270719	0.170684	-1.58608	0.11272	0.381929
Plasma	TNFRSF17	3528.27	0.408135	0.257331	1.58603	0.112732	0.381929
Plasma	PAPSS1	797.027	0.303525	0.191423	1.58562	0.112824	0.381929
Plasma	FOXJ3	157.878	-0.373957	0.235866	-1.58546	0.112862	0.381929
Plasma	MRPL32	352.101	0.251615	0.158704	1.58544	0.112867	0.381929
Plasma	TOMM70A	260.158	-0.213455	0.134676	-1.58495	0.112978	0.382046
Plasma	PPP1CB	286.1	-0.397267	0.250816	-1.5839	0.113216	0.382593
Plasma	JMJD4	170.787	0.288291	0.182082	1.58331	0.113352	0.382767
Plasma	GTF2E2	328.885	0.241783	0.152737	1.583	0.113421	0.382767
Plasma	CDC37	993.538	0.256312	0.16214	1.58081	0.113922	0.384123
Plasma	IDH2	1918.65	0.375829	0.237801	1.58043	0.114008	0.384123
Plasma	RSU1	388.55	0.160788	0.101749	1.58023	0.114053	0.384123
Plasma	NEK1	266.979	-0.240725	0.152498	-1.57854	0.114441	0.384886
Plasma	LIN54	152.875	-0.332358	0.210611	-1.57807	0.11455	0.384886
Plasma	ASNA1	433.076	0.251639	0.159467	1.578	0.114565	0.384886
Plasma	BCAS3	371.557	-0.447939	0.283944	-1.57756	0.114667	0.384886
Plasma	SLC25A6	7143.83	0.428469	0.271662	1.57722	0.114746	0.384886
Plasma	PREPL	174.778	-0.369341	0.234217	-1.57691	0.114815	0.384886
Plasma	NIPBL	463.468	-0.32627	0.206931	-1.57671	0.114862	0.384886
Plasma	PQBP1	1166.32	0.286766	0.181893	1.57656	0.114896	0.384886
Plasma	IGLC7	359.626	1.49965	0.951601	1.57592	0.115045	0.385126
Plasma	DAP	1112.23	0.236682	0.150478	1.57287	0.115748	0.386631
Plasma	TERF2	150.082	-0.431059	0.274082	-1.57274	0.115779	0.386631
Plasma	TARS	483.1	-0.243219	0.154689	-1.57231	0.115878	0.386631
Plasma	SYNE2	890.221	-0.42756	0.271976	-1.57205	0.115939	0.386631
Plasma	DRAM2	347.203	0.359376	0.228604	1.57205	0.11594	0.386631
Plasma	APEX1	607.907	0.285118	0.181383	1.57191	0.115971	0.386631
Plasma	GABARAPL2	1048.4	0.243681	0.155049	1.57163	0.116036	0.386631
Plasma	CUTC	217.392	0.216963	0.138099	1.57107	0.116167	0.386664
Plasma	TES	358.338	-0.211231	0.134521	-1.57025	0.116358	0.386664
Plasma	FAM120A	313.655	-0.385745	0.24572	-1.56986	0.116448	0.386664
Plasma	SLC3A2	2338.03	0.390019	0.248448	1.56982	0.116457	0.386664
Plasma	WNT5B	424.631	-0.727852	0.463718	-1.5696	0.116508	0.386664
Plasma	ISCU	2509.17	0.249414	0.158923	1.5694	0.116555	0.386664
Plasma	SEC61A1	2346.29	0.23017	0.146704	1.56894	0.116662	0.386664
Plasma	KDM6B	238.879	-0.384516	0.24511	-1.56874	0.116707	0.386664
Plasma	PA2G4	853.464	-0.439279	0.280049	-1.56858	0.116746	0.386664
Plasma	UBALD2	1076.45	-0.900889	0.574449	-1.56827	0.116819	0.386664
Plasma	RP11-96H19.1	1266.37	-0.508568	0.324664	-1.56644	0.117245	0.387772
Plasma	CTAGE5	204.062	-0.386082	0.246513	-1.56617	0.117309	0.387772
Plasma	OVCA2	192.721	0.388642	0.248208	1.56579	0.117397	0.387806
Plasma	GPATCH2L	173.15	-0.301519	0.192681	-1.56486	0.117616	0.388239
Plasma	KMT5B	215.466	-0.3073	0.196425	-1.56447	0.117708	0.388239
Plasma	FBXL20	142.137	-0.324947	0.207763	-1.56403	0.117811	0.388239
Plasma	DYNC1LI2	207.582	-0.309054	0.19763	-1.5638	0.117865	0.388239
Plasma	CDS2	273.441	0.293294	0.187604	1.56337	0.117966	0.388239
Plasma	WBSCR22	893.696	0.260433	0.166598	1.56325	0.117994	0.388239
Plasma	ITM2B	2384.94	0.349471	0.22374	1.56195	0.118299	0.388902
Plasma	GIGYF2	499.327	-0.267052	0.170997	-1.56173	0.118351	0.388902
Plasma	TOR1A	253.699	0.332572	0.213078	1.5608	0.118571	0.389176
Plasma	HMOX2	393.186	0.230213	0.14755	1.56024	0.118703	0.389176
Plasma	GNAS	3323.99	-0.831764	0.533141	-1.56012	0.118732	0.389176
Plasma	RNF5	478.654	0.247835	0.158906	1.55963	0.118848	0.389176
Plasma	SYF2	430.236	-0.269536	0.172871	-1.55918	0.118954	0.389176
Plasma	MRPL43	722.814	0.248037	0.159101	1.55899	0.118999	0.389176
Plasma	COMTD1	628.429	0.333718	0.214072	1.55891	0.119019	0.389176
Plasma	C20orf24	1277.77	0.282465	0.181246	1.55846	0.119124	0.389176
Plasma	CST3	621.113	1.00499	0.645024	1.55807	0.119217	0.389176
Plasma	RGS10	241.338	0.473931	0.304193	1.558	0.119234	0.389176
Plasma	IDUA	186.695	0.420254	0.269897	1.55709	0.119449	0.389176
Plasma	THAP4	201.537	0.271363	0.174291	1.55695	0.119482	0.389176
Plasma	CDC42EP3	224.668	-0.233574	0.150033	-1.55682	0.119513	0.389176
Plasma	MALAT1	144449	-0.473375	0.304075	-1.55677	0.119525	0.389176
Plasma	PVT1	243.485	-0.439298	0.282438	-1.55538	0.119857	0.389796
Plasma	PPCS	542.526	0.282713	0.181772	1.55531	0.119871	0.389796
Plasma	AC090498.1	2106.55	-0.886646	0.570344	-1.55458	0.120046	0.390052
Plasma	DRG1	303.321	0.244959	0.157598	1.55433	0.120107	0.390052
Plasma	CPTP	287.855	0.33642	0.216569	1.55341	0.120326	0.390052
Plasma	NSUN6	332.166	-0.471632	0.303618	-1.55337	0.120334	0.390052
Plasma	TMEM9B	431.305	0.332817	0.214258	1.55335	0.12034	0.390052
Plasma	CHD1	327.158	-0.330661	0.212936	-1.55287	0.120455	0.390064
Plasma	STK17B	1350.66	-0.304695	0.196289	-1.55228	0.120595	0.390064
Plasma	TPRA1	264.02	0.298974	0.192617	1.55216	0.120623	0.390064
Plasma	TCEA1	2207.38	-0.34934	0.225087	-1.55203	0.120656	0.390064
Plasma	SMG7	225.875	-0.308014	0.198543	-1.55138	0.120811	0.390158
Plasma	HELZ	294.947	-0.305062	0.196689	-1.55099	0.120905	0.390158
Plasma	MFSD5	159.64	0.336612	0.217078	1.55065	0.120985	0.390158
Plasma	NUMB	387.958	-0.308686	0.199107	-1.55035	0.121057	0.390158
Plasma	PRKD3	475.329	-0.34767	0.224272	-1.55021	0.12109	0.390158
Plasma	NUDT18	156.393	0.415677	0.268187	1.54995	0.121154	0.390158
Plasma	FOCAD	204.917	-0.34907	0.225312	-1.54927	0.121317	0.390422
Plasma	IARS	561.073	-0.358066	0.231165	-1.54896	0.121392	0.390422
Plasma	VPS26B	222.528	0.314233	0.20329	1.54574	0.122169	0.392459
Plasma	VPS28	982.508	0.288168	0.186434	1.54568	0.122182	0.392459
Plasma	DHFR	146.279	-0.534689	0.346049	-1.54512	0.122316	0.392637
Plasma	HNRNPDL	1947.27	0.302212	0.1957	1.54426	0.122525	0.393054
Plasma	TCEAL8	285.191	0.31117	0.201683	1.54287	0.122862	0.393525
Plasma	ANAPC13	483.055	0.294279	0.190786	1.54246	0.122963	0.393525
Plasma	SMC4	524.451	-0.4093	0.2654	-1.5422	0.123025	0.393525
Plasma	NFAT5	286.864	-0.410509	0.266245	-1.54185	0.123111	0.393525
Plasma	CLTC	580.529	-0.358796	0.23272	-1.54175	0.123135	0.393525
Plasma	RABGGTA	199.362	0.346765	0.224922	1.54171	0.123144	0.393525
Plasma	IFT27	488.957	0.22607	0.146691	1.54113	0.123286	0.393525
Plasma	CDIPT	340.387	0.321163	0.208404	1.54106	0.123301	0.393525
Plasma	CD19	349.51	0.344354	0.223614	1.53995	0.123573	0.393823
Plasma	ERN1	1542.35	-0.454048	0.294885	-1.53975	0.123622	0.393823
Plasma	RRNAD1	167.84	0.267298	0.173659	1.53921	0.123753	0.393823
Plasma	LIMA1	163.167	0.418514	0.271979	1.53877	0.12386	0.393823
Plasma	MRFAP1L1	304.858	0.333545	0.216781	1.53863	0.123895	0.393823
Plasma	SNRNP200	296.55	-0.305075	0.198302	-1.53844	0.123941	0.393823
Plasma	ARMC10	343.162	0.330469	0.214811	1.53842	0.123946	0.393823
Plasma	SMARCE1	297.228	-0.314278	0.204484	-1.53693	0.12431	0.394729
Plasma	PJA2	574.169	-0.240418	0.156569	-1.53554	0.124651	0.395094
Plasma	RBPJ	322.901	-0.390285	0.254207	-1.5353	0.124709	0.395094
Plasma	MYH9	301.203	-0.414488	0.270098	-1.53459	0.124885	0.395094
Plasma	DXO	220.657	0.25809	0.168224	1.5342	0.12498	0.395094
Plasma	PPP6R3	303.381	-0.408879	0.266521	-1.53414	0.124996	0.395094
Plasma	SLC52A2	721.608	0.358697	0.233819	1.53408	0.12501	0.395094
Plasma	HMGXB3	214.07	-0.395811	0.258196	-1.53299	0.125279	0.395094
Plasma	MAN1A2	1042.15	-0.357897	0.233475	-1.53291	0.125298	0.395094
Plasma	RAB3D	148.671	0.283081	0.184687	1.53276	0.125335	0.395094
Plasma	DMAP1	170.695	0.277376	0.181005	1.53243	0.125417	0.395094
Plasma	GLB1	184.09	0.346922	0.226428	1.53216	0.125484	0.395094
Plasma	SGF29	158.706	0.226317	0.147717	1.5321	0.125498	0.395094
Plasma	CRADD	219.01	-0.278657	0.18188	-1.5321	0.125498	0.395094
Plasma	MKRN2	141.782	0.27618	0.180279	1.53196	0.125532	0.395094
Plasma	RRAGA	259.781	0.373185	0.243877	1.53022	0.125963	0.3962
Plasma	RAPGEF1	3764.61	-0.45765	0.299176	-1.5297	0.126091	0.396355
Plasma	CLASP1	238.181	-0.367333	0.240269	-1.52884	0.126304	0.396775
Plasma	ITGA6	1238.71	-0.3961	0.259314	-1.52749	0.126639	0.397568
Plasma	CYP51A1	282.727	-0.333406	0.218339	-1.52701	0.126758	0.397568
Plasma	CSNK1E	552.947	-0.477107	0.312483	-1.52682	0.126805	0.397568
Plasma	GMDS-AS1	793.78	-0.363105	0.237861	-1.52654	0.126875	0.397568
Plasma	MAP2K1	278.515	-0.196302	0.128631	-1.52609	0.126987	0.397669
Plasma	NINJ1	355.327	0.368391	0.241499	1.52543	0.127151	0.397701
Plasma	MB21D1	279.069	-0.282352	0.185101	-1.52539	0.127161	0.397701
Plasma	SDHD	182.216	0.445426	0.29221	1.52434	0.127425	0.397701
Plasma	GINM1	280.285	0.327469	0.214856	1.52413	0.127475	0.397701
Plasma	NT5C3B	198.616	0.350916	0.230257	1.52402	0.127504	0.397701
Plasma	JKAMP	354.571	0.315525	0.207074	1.52373	0.127577	0.397701
Plasma	KCNMA1	139.21	-0.893139	0.58625	-1.52348	0.127639	0.397701
Plasma	ATXN1	1692.37	-0.359056	0.235696	-1.52339	0.127662	0.397701
Plasma	GCSH	1143.09	0.416942	0.273747	1.52309	0.127735	0.397701
Plasma	FTL	47693.1	0.38647	0.253779	1.52286	0.127793	0.397701
Plasma	ACAA1	362.822	0.30936	0.203242	1.52213	0.127976	0.397973
Plasma	TWISTNB	333.164	-0.427153	0.280675	-1.52188	0.128039	0.397973
Plasma	UBA6	223.649	-0.352423	0.231685	-1.52113	0.128227	0.398204
Plasma	TMEM120A	206.449	0.376116	0.247369	1.52046	0.128394	0.398204
Plasma	USP12	154.605	-0.456263	0.300119	-1.52027	0.128442	0.398204
Plasma	WDR7	149.063	-0.413462	0.271968	-1.52026	0.128445	0.398204
Plasma	EPRS	1199.79	-0.240682	0.158344	-1.52	0.128512	0.398204
Plasma	SLC2A3	217.461	0.392023	0.258044	1.51921	0.12871	0.398363
Plasma	BCL2	474.25	-0.403289	0.265521	-1.51886	0.128798	0.398363
Plasma	TRIM44	416.595	-0.286192	0.188442	-1.51873	0.12883	0.398363
Plasma	TWF2	231.716	0.320468	0.211039	1.51852	0.128882	0.398363
Plasma	PSME1	4159.6	0.288669	0.190222	1.51754	0.12913	0.398883
Plasma	MRPS10	277.802	-0.214204	0.141221	-1.5168	0.129316	0.398978
Plasma	HSPA14	211.423	-0.322735	0.212775	-1.51679	0.129321	0.398978
Plasma	MEF2C-AS1	280.901	-0.393137	0.259321	-1.51602	0.129514	0.399327
Plasma	AKR1B1	664.349	0.266034	0.175521	1.51568	0.129599	0.399344
Plasma	CAAP1	250.496	-0.279121	0.184243	-1.51496	0.129783	0.399439
Plasma	GLRX	2523.69	0.292964	0.193384	1.51493	0.12979	0.399439
Plasma	HDAC8	213.651	-0.29523	0.195123	-1.51304	0.130269	0.400667
Plasma	EIF4G2	1817.83	-0.241062	0.159401	-1.5123	0.130457	0.400998
Plasma	WWOX	1084.69	-0.445076	0.294476	-1.51142	0.130683	0.401059
Plasma	IL6ST	456.995	-0.452531	0.299415	-1.51138	0.130691	0.401059
Plasma	PSMC1	512.973	0.265817	0.175889	1.51128	0.130717	0.401059
Plasma	ANXA7	775.654	0.272006	0.180046	1.51076	0.130849	0.401099
Plasma	B4GALT3	1205.32	0.37488	0.248167	1.5106	0.130891	0.401099
Plasma	CCDC117	263.754	-0.268732	0.178103	-1.50886	0.131335	0.402215
Plasma	CREBRF	229.836	-0.340229	0.225686	-1.50753	0.131675	0.402976
Plasma	STX8	290.486	-0.291625	0.193481	-1.50725	0.131745	0.402976
Plasma	SEC23IP	208.262	-0.293028	0.194509	-1.5065	0.13194	0.403324
Plasma	TAP1	919.223	0.466172	0.309535	1.50604	0.132057	0.403327
Plasma	TSR3	309.422	-0.408365	0.271183	-1.50586	0.132102	0.403327
Plasma	WDR45B	207.162	-0.233832	0.15535	-1.5052	0.132273	0.403602
Plasma	OAZ1	8536.85	0.287764	0.191376	1.50366	0.132669	0.403695
Plasma	ILVBL	205.259	0.295624	0.196658	1.50324	0.132778	0.403695
Plasma	METTL5	496.407	0.235667	0.156782	1.50315	0.132801	0.403695
Plasma	SAMD12	258.863	-0.407105	0.270862	-1.503	0.132839	0.403695
Plasma	AKAP8	202.064	-0.227333	0.151274	-1.50279	0.132893	0.403695
Plasma	TTC3	1364.28	-0.206959	0.137742	-1.50251	0.132965	0.403695
Plasma	ZDHHC16	166.022	0.322708	0.214855	1.50198	0.133102	0.403695
Plasma	PHTF1	250.717	-0.205449	0.136792	-1.50192	0.133119	0.403695
Plasma	IFRD2	311.501	0.396027	0.263709	1.50176	0.13316	0.403695
Plasma	CPOX	184.174	0.533353	0.355251	1.50134	0.133267	0.403695
Plasma	BACH1	1241.05	-0.375827	0.250333	-1.50131	0.133276	0.403695
Plasma	SUCO	486.897	-0.254214	0.169368	-1.50096	0.133366	0.403695
Plasma	NFKB1	1003.68	-0.526	0.350556	-1.50047	0.133492	0.403695
Plasma	SUCLG1	558.187	0.238486	0.158944	1.50044	0.133501	0.403695
Plasma	PCMT1	753.166	0.248713	0.165766	1.50038	0.133515	0.403695
Plasma	PCNXL4	200.099	-0.341505	0.227849	-1.49882	0.133919	0.404673
Plasma	ATP8A1	225.313	-0.403705	0.269474	-1.49812	0.134102	0.404979
Plasma	BIK	352.942	0.42343	0.283105	1.49566	0.134741	0.406456
Plasma	MRPL48	258.607	0.227095	0.151869	1.49533	0.134827	0.406456
Plasma	DAPP1	778.072	-0.501584	0.335439	-1.49531	0.134835	0.406456
Plasma	MRPL4	475.864	0.301869	0.202069	1.49389	0.135204	0.406878
Plasma	BET1L	855.031	0.234445	0.156946	1.4938	0.135229	0.406878
Plasma	EFCAB14	168.909	-0.315667	0.21132	-1.49379	0.135232	0.406878
Plasma	UFSP2	446.43	-0.370559	0.248123	-1.49345	0.13532	0.406878
Plasma	TOB1	142.659	-0.394994	0.264551	-1.49307	0.135418	0.406878
Plasma	TSPYL2	340.094	-0.269107	0.180267	-1.49282	0.135483	0.406878
Plasma	ZC3H11A	496.871	-0.323276	0.216625	-1.49233	0.135613	0.406878
Plasma	MPLKIP	306.166	0.285599	0.191385	1.49228	0.135626	0.406878
Plasma	IRF1	4572.3	0.393834	0.264065	1.49143	0.135849	0.407303
Plasma	CTNNB1	240.871	-0.34346	0.230382	-1.49083	0.136006	0.407529
Plasma	GSTO1	369.298	0.278171	0.186635	1.49046	0.136105	0.407571
Plasma	IL6R	258.25	-0.359713	0.241393	-1.49016	0.136183	0.407571
Plasma	RYBP	456.743	-0.365734	0.245605	-1.48912	0.136457	0.407862
Plasma	MAN2B1	923.203	0.351078	0.235854	1.48854	0.136608	0.407862
Plasma	MRPL9	282.853	0.26924	0.180918	1.48819	0.136701	0.407862
Plasma	TOR1AIP1	237.883	-0.235574	0.158328	-1.48788	0.136782	0.407862
Plasma	LINC00309	317.409	-1.02908	0.691704	-1.48774	0.136818	0.407862
Plasma	ATP6V0D1	578.988	0.285399	0.191875	1.48742	0.136904	0.407862
Plasma	ELF2	367.226	-0.32936	0.221435	-1.48739	0.136912	0.407862
Plasma	CD40	298.497	0.389386	0.261831	1.48716	0.136972	0.407862
Plasma	GPSM3	574.548	0.336683	0.226455	1.48676	0.137079	0.407862
Plasma	MMADHC	1172.01	0.186097	0.125196	1.48645	0.137161	0.407862
Plasma	GMPPA	650.652	0.222243	0.14952	1.48638	0.137178	0.407862
Plasma	FKBP8	1173.61	0.340869	0.229397	1.48593	0.137297	0.407974
Plasma	FAM204A	412.632	-0.277057	0.186604	-1.48473	0.137616	0.408678
Plasma	NUP58	188.485	-0.289585	0.195099	-1.4843	0.13773	0.408774
Plasma	USP33	192.185	-0.339855	0.229152	-1.4831	0.138047	0.408818
Plasma	ASPSCR1	242.04	0.214238	0.144486	1.48276	0.138137	0.408818
Plasma	ADRM1	1045.42	0.256267	0.172838	1.4827	0.138155	0.408818
Plasma	METAP2	461.888	-0.446261	0.300998	-1.4826	0.13818	0.408818
Plasma	KDELR3	289.89	0.394422	0.266093	1.48227	0.138268	0.408818
Plasma	SOS1	475.101	-0.407301	0.274783	-1.48226	0.138271	0.408818
Plasma	PTPN18	189.334	-0.467702	0.315576	-1.48206	0.138325	0.408818
Plasma	KIF21A	280.295	-0.300785	0.202994	-1.48174	0.138409	0.408818
Plasma	IKZF3	512.505	-0.354724	0.23944	-1.48147	0.138481	0.408818
Plasma	GDE1	212.616	0.21946	0.148233	1.48051	0.138738	0.409329
Plasma	PLEK	349.465	-0.411467	0.278017	-1.48	0.138872	0.409329
Plasma	MAF1	537.418	0.328617	0.222053	1.4799	0.1389	0.409329
Plasma	DOCK10	213.389	-0.43754	0.295791	-1.47922	0.139082	0.409474
Plasma	MRPS22	254.811	0.237569	0.160623	1.47905	0.139127	0.409474
Plasma	NSMCE3	305.076	-0.489478	0.330998	-1.4788	0.139195	0.409474
Plasma	PMEPA1	293.462	-0.539398	0.364888	-1.47826	0.139339	0.409627
Plasma	TCEAL3	129.674	0.340372	0.230294	1.47799	0.139411	0.409627
Plasma	LEPROT	261.202	0.203911	0.138064	1.47693	0.139695	0.40966
Plasma	EZR	3149.65	-0.377396	0.25556	-1.47674	0.139746	0.40966
Plasma	SAT2	1005.58	0.269227	0.182327	1.47661	0.139779	0.40966
Plasma	SSPN	508.771	-0.348359	0.235919	-1.47661	0.139781	0.40966
Plasma	FAM98A	412.604	-0.366348	0.248133	-1.47642	0.139832	0.40966
Plasma	MIXL1	253.191	0.240557	0.163036	1.47549	0.140082	0.410152
Plasma	AP2M1	718.489	0.311489	0.211259	1.47444	0.140363	0.410654
Plasma	GALNT3	135.594	-0.779586	0.528806	-1.47424	0.140418	0.410654
Plasma	CDK4	591.654	0.318574	0.216197	1.47354	0.140606	0.410898
Plasma	PRADC1	375.34	0.284295	0.192963	1.47332	0.140665	0.410898
Plasma	ST6GALNAC4	1449.34	0.28159	0.191353	1.47157	0.141136	0.411919
Plasma	CCDC50	717.225	0.192659	0.130984	1.47086	0.14133	0.411919
Plasma	SNX6	349.525	-0.306499	0.208387	-1.47081	0.141342	0.411919
Plasma	LINC-PINT	6008.88	-0.485819	0.330309	-1.4708	0.141345	0.411919
Plasma	ERCC5	159.155	-0.301137	0.204849	-1.47004	0.14155	0.412276
Plasma	TMX4	631.5	-0.311554	0.212184	-1.46832	0.142017	0.41338
Plasma	RUFY1	144.454	-0.331721	0.225962	-1.46804	0.142094	0.41338
Plasma	OSBPL3	2786.33	-0.460397	0.313862	-1.46688	0.142409	0.413931
Plasma	APEH	432.747	0.32551	0.221929	1.46673	0.142449	0.413931
Plasma	CELF1	208.246	-0.270484	0.184483	-1.46618	0.1426	0.414128
Plasma	COG3	270.052	-0.233908	0.159663	-1.46501	0.142918	0.414811
Plasma	HDAC5	198.05	0.275839	0.18834	1.46458	0.143037	0.41488
Plasma	SSNA1	880.713	0.246592	0.168408	1.46425	0.143125	0.41488
Plasma	TMEM154	252.087	-0.455242	0.310998	-1.46381	0.143246	0.41488
Plasma	RLF	183.729	-0.376109	0.256996	-1.46348	0.143335	0.41488
Plasma	PRPF6	491.572	-0.392056	0.267933	-1.46326	0.143396	0.41488
Plasma	RTCA	365.335	0.334289	0.22848	1.4631	0.14344	0.41488
Plasma	TAOK3	432.478	-0.338688	0.23165	-1.46207	0.143722	0.415457
Plasma	RNF213	801.646	-0.489448	0.334855	-1.46167	0.143831	0.41553
Plasma	SURF1	1011.2	0.233301	0.159669	1.46116	0.143973	0.415699
Plasma	HIST1H2BB	184.249	-0.505769	0.34638	-1.46015	0.144248	0.416253
Plasma	TRUB2	160.688	0.247053	0.169252	1.45967	0.14438	0.416394
Plasma	CLPTM1L	1528.45	-0.803894	0.551237	-1.45835	0.144745	0.416931
Plasma	RNPEP	206.102	0.283965	0.194785	1.45784	0.144885	0.416931
Plasma	MRS2	189.714	0.292551	0.200696	1.45768	0.144929	0.416931
Plasma	DGCR6L	341.721	0.25781	0.176868	1.45764	0.14494	0.416931
Plasma	SPSB3	435.581	0.370721	0.254357	1.45748	0.144983	0.416931
Plasma	PDK2	222.928	0.286148	0.196424	1.45679	0.145174	0.417239
Plasma	HCFC1R1	312.173	0.276961	0.190222	1.45599	0.145395	0.417635
Plasma	CRNKL1	192.798	-0.261496	0.179693	-1.45524	0.145603	0.417992
Plasma	PRDX3	933.034	0.393547	0.270617	1.45426	0.145875	0.418185
Plasma	DCAF11	199.13	0.237699	0.163476	1.45403	0.145938	0.418185
Plasma	HDAC9	415.683	-0.34703	0.23868	-1.45396	0.145958	0.418185
Plasma	VPS13A	249.181	-0.381442	0.262506	-1.45308	0.146201	0.418185
Plasma	PDS5B	206.472	-0.378942	0.260841	-1.45277	0.146289	0.418185
Plasma	CHPF2	340.18	0.354992	0.244368	1.4527	0.146308	0.418185
Plasma	PLIN3	268.032	0.2099	0.144493	1.45267	0.146316	0.418185
Plasma	ZDHHC12	381.728	0.289032	0.19898	1.45257	0.146344	0.418185
Plasma	GMDS	1385.14	-0.265225	0.182634	-1.45222	0.14644	0.418185
Plasma	DENND2C	142.331	-0.46556	0.320647	-1.45194	0.146519	0.418185
Plasma	PRDX6	1157.72	0.253373	0.174538	1.45168	0.146591	0.418185
Plasma	PDHB	356.842	0.258195	0.177983	1.45068	0.14687	0.418433
Plasma	HIVEP2	992.495	-0.398564	0.274803	-1.45036	0.146958	0.418433
Plasma	ACTG1	8025.73	0.465955	0.321298	1.45023	0.146996	0.418433
Plasma	CPNE5	1298.77	0.234426	0.161654	1.45017	0.147012	0.418433
Plasma	ATF6	699.208	-0.446616	0.308128	-1.44945	0.147212	0.418761
Plasma	SYNGR2	1646.76	0.352605	0.243499	1.44807	0.147596	0.419515
Plasma	DIS3	158.729	-0.274289	0.189439	-1.4479	0.147644	0.419515
Plasma	PDXK	1146.85	-0.377871	0.261108	-1.44718	0.147845	0.419834
Plasma	C16orf13	844.042	0.270429	0.18697	1.44637	0.148072	0.419834
Plasma	TRAM1	4225.34	0.268254	0.18547	1.44635	0.148079	0.419834
Plasma	FAM104A	210.621	0.227948	0.157615	1.44623	0.148113	0.419834
Plasma	MZT1	299.284	0.338232	0.233908	1.446	0.148177	0.419834
Plasma	ACSL3	232.049	-0.237391	0.164432	-1.44371	0.148821	0.42142
Plasma	ABCF3	208.353	0.28088	0.194642	1.44306	0.149004	0.421606
Plasma	NCLN	680.459	0.373964	0.259267	1.44239	0.149192	0.421606
Plasma	TM2D2	174.619	0.367055	0.254495	1.44229	0.149221	0.421606
Plasma	GIT2	190.734	-0.27602	0.191425	-1.44192	0.149325	0.421606
Plasma	TAOK1	168.498	-0.352496	0.244572	-1.44128	0.149507	0.421606
Plasma	CHAC2	150.284	0.265603	0.184286	1.44126	0.149513	0.421606
Plasma	NR4A2	1409.81	0.44233	0.306924	1.44117	0.149537	0.421606
Plasma	UTP23	287.351	-0.238035	0.16522	-1.44072	0.149664	0.421606
Plasma	TYW3	274.589	-0.351663	0.244112	-1.44058	0.149704	0.421606
Plasma	ITGB1	215.725	-0.362978	0.251983	-1.44049	0.14973	0.421606
Plasma	C1orf27	317.984	-0.235748	0.163713	-1.44001	0.149865	0.421749
Plasma	LYPLA1	701.442	0.250945	0.174337	1.43942	0.15003	0.421897
Plasma	LEPROTL1	441.026	0.214272	0.148891	1.43911	0.150118	0.421897
Plasma	MTRNR2L8	13668.5	-0.687918	0.478077	-1.43893	0.150171	0.421897
Plasma	C14orf119	445.099	0.205688	0.143054	1.43783	0.150482	0.422189
Plasma	MRPL34	849.395	0.247031	0.171809	1.43782	0.150484	0.422189
Plasma	RAP1A	831.9	-0.240302	0.167147	-1.43767	0.150529	0.422189
Plasma	TIFA	878.242	0.315588	0.219596	1.43713	0.150681	0.42225
Plasma	MGAT1	1763.69	0.263586	0.183428	1.437	0.150719	0.42225
Plasma	SPG11	165.184	-0.295971	0.206079	-1.4362	0.150944	0.422377
Plasma	PAFAH1B1	720.213	-0.227256	0.158241	-1.43614	0.150962	0.422377
Plasma	ARFGEF2	424.235	-0.327298	0.227951	-1.43583	0.151051	0.422377
Plasma	CCS	556.713	0.240932	0.167821	1.43565	0.151102	0.422377
Plasma	AES	345.744	-0.455327	0.3173	-1.43501	0.151285	0.422611
Plasma	WBP1	543.136	0.218882	0.152556	1.43476	0.151355	0.422611
Plasma	PCCB	254.677	0.291441	0.203205	1.43422	0.151509	0.422805
Plasma	FAM13B	225.718	-0.314693	0.219606	-1.43299	0.151861	0.423383
Plasma	BTF3	3690.28	0.331799	0.231592	1.43269	0.151948	0.423383
Plasma	NOLC1	459.478	-0.215567	0.150472	-1.43261	0.15197	0.423383
Plasma	TMEM55B	232.529	0.287139	0.200595	1.43144	0.152305	0.423635
Plasma	TMED3	608.584	0.266373	0.18609	1.43142	0.152311	0.423635
Plasma	HIF1A	428.448	-0.432161	0.301915	-1.4314	0.152315	0.423635
Plasma	NT5DC2	380.929	-0.754913	0.52768	-1.43063	0.152537	0.424016
Plasma	HAUS4	168.285	0.292984	0.204928	1.42969	0.152805	0.424296
Plasma	CYP20A1	438.568	-0.271833	0.19015	-1.42957	0.152839	0.424296
Plasma	EPN1	715.015	0.273511	0.191348	1.42939	0.152892	0.424296
Plasma	ENTPD1-AS1	381.952	-0.482142	0.337799	-1.42731	0.153492	0.425548
Plasma	TMEM134	854.884	0.269378	0.188748	1.42719	0.153526	0.425548
Plasma	TINF2	365.958	0.307587	0.215582	1.42677	0.153646	0.425548
Plasma	COL4A4	210.641	-0.319375	0.22392	-1.42629	0.153785	0.425548
Plasma	CHST11	1172.06	-0.328275	0.230162	-1.42628	0.153787	0.425548
Plasma	SLC35C1	236.506	0.256367	0.179774	1.42605	0.153854	0.425548
Plasma	FAR1	204.28	-0.331571	0.232561	-1.42574	0.153944	0.425559
Plasma	DCTN2	672.986	0.260334	0.182729	1.4247	0.154244	0.425829
Plasma	PIGP	596.464	0.288625	0.202618	1.42448	0.154308	0.425829
Plasma	NR1H2	417.652	0.313923	0.220398	1.42435	0.154347	0.425829
Plasma	PEX2	336.009	0.327657	0.23006	1.42422	0.154382	0.425829
Plasma	RSRP1	854.499	-0.234355	0.164666	-1.42322	0.154672	0.426254
Plasma	LNPEP	162.968	-0.411239	0.289046	-1.42275	0.15481	0.426254
Plasma	BICD1	602.717	-0.377123	0.265071	-1.42272	0.154816	0.426254
Plasma	NSFL1C	432.92	0.233295	0.164002	1.42251	0.154877	0.426254
Plasma	SNW1	333.458	-0.221723	0.155901	-1.4222	0.154968	0.426268
Plasma	WDR41	184.815	0.24762	0.17418	1.42163	0.155133	0.426489
Plasma	PLCL2	217.147	-0.471572	0.332118	-1.41989	0.155638	0.427432
Plasma	EIF2B3	333.841	-0.251663	0.177306	-1.41937	0.15579	0.427432
Plasma	USP14	442.698	-0.248465	0.175079	-1.41916	0.155852	0.427432
Plasma	PUM2	296.429	-0.332865	0.234556	-1.41912	0.155863	0.427432
Plasma	NABP2	204.357	0.310656	0.218928	1.41898	0.155904	0.427432
Plasma	SLC2A5	385.256	0.44984	0.317215	1.41809	0.156164	0.427542
Plasma	PRRG3	298.244	0.721987	0.50919	1.41791	0.156216	0.427542
Plasma	CEP57	452.021	-0.165234	0.116552	-1.41769	0.156282	0.427542
Plasma	UBE2D2	1841.07	0.236049	0.166533	1.41743	0.156357	0.427542
Plasma	NARS	444.349	-0.251646	0.177571	-1.41716	0.156437	0.427542
Plasma	GAS6	1685.31	0.405344	0.28604	1.41709	0.156458	0.427542
Plasma	LINC00467	214.187	-0.397474	0.280564	-1.4167	0.156571	0.42762
Plasma	SLC25A3	2546.21	0.319697	0.22586	1.41547	0.156932	0.428369
Plasma	SYTL3	245.321	-0.351264	0.248382	-1.41421	0.1573	0.42914
Plasma	POLR2B	271.099	-0.37074	0.262291	-1.41347	0.157517	0.429499
Plasma	IMMT	321.202	-0.204197	0.144528	-1.41285	0.157699	0.42967
Plasma	AP1G1	254.543	-0.286841	0.20306	-1.4126	0.157775	0.42967
Plasma	WNT10A	270.296	0.512876	0.363171	1.41222	0.157886	0.42967
Plasma	BAG6	445.025	0.316639	0.224235	1.41209	0.157924	0.42967
Plasma	RP11-768B22.2	172.385	0.663305	0.469863	1.4117	0.158039	0.429748
Plasma	CASP8	358.642	-0.256805	0.182023	-1.41084	0.158293	0.430206
Plasma	CAPRIN1	390.267	-0.290145	0.205767	-1.41007	0.15852	0.430464
Plasma	SPCS2	8395.06	0.267203	0.189515	1.40993	0.15856	0.430464
Plasma	AC017002.2	582.416	0.792203	0.56244	1.40851	0.158979	0.431368
Plasma	PTPMT1	384.018	0.292317	0.207691	1.40746	0.159291	0.431979
Plasma	UBXN2A	240.529	-0.272851	0.193919	-1.40703	0.159417	0.432076
Plasma	CYB561D2	364.533	0.272006	0.193442	1.40614	0.159682	0.432076
Plasma	HSPA6	341.629	-0.788483	0.560743	-1.40614	0.159683	0.432076
Plasma	RNGTT	341.086	-0.278663	0.198187	-1.40606	0.159705	0.432076
Plasma	EXOSC7	211.096	0.18564	0.132076	1.40556	0.159855	0.432076
Plasma	TIMM21	156.161	0.278645	0.198251	1.40552	0.159868	0.432076
Plasma	ACOX1	170.937	-0.212782	0.151414	-1.4053	0.159932	0.432076
Plasma	PNN	547.304	-0.196759	0.140109	-1.40433	0.160221	0.43213
Plasma	HAGH	781.075	0.256416	0.182602	1.40423	0.160249	0.43213
Plasma	DFNB31	158.497	-0.429547	0.305923	-1.4041	0.160289	0.43213
Plasma	PCBD1	552.985	0.326911	0.232832	1.40407	0.160299	0.43213
Plasma	FBXW7	2204.1	-0.409063	0.291401	-1.40378	0.160384	0.43213
Plasma	BTBD1	164.688	-0.364846	0.260045	-1.40301	0.160613	0.432514
Plasma	SAMM50	234.576	0.254064	0.181166	1.40238	0.160801	0.432563
Plasma	IDH3A	302.625	0.331356	0.236295	1.4023	0.160826	0.432563
Plasma	GUK1	3735.81	0.224464	0.160094	1.40208	0.160891	0.432563
Plasma	TPD52	1185.37	-0.256574	0.183063	-1.40156	0.161046	0.432596
Plasma	HIPK3	175.54	-0.375222	0.267737	-1.40146	0.161076	0.432596
Plasma	CCDC107	581.794	0.22616	0.161442	1.40087	0.161252	0.432602
Plasma	MFNG	221.389	0.303894	0.216932	1.40087	0.161252	0.432602
Plasma	PDCL3	144.269	0.22631	0.161687	1.39968	0.16161	0.433331
Plasma	MEI1	1531.96	0.277489	0.198473	1.39812	0.162078	0.434352
Plasma	KIAA0319L	239.205	-0.255667	0.18302	-1.39693	0.162434	0.435046
Plasma	CHMP2A	871.443	0.226471	0.16215	1.39668	0.162511	0.435046
Plasma	ZNF644	527.232	-0.317161	0.227499	-1.39412	0.163281	0.435924
Plasma	SLAMF1	290.557	0.414277	0.297168	1.39408	0.163293	0.435924
Plasma	TUFM	1948.78	0.301447	0.216239	1.39404	0.163305	0.435924
Plasma	MPST	589.275	0.300868	0.215888	1.39363	0.16343	0.435924
Plasma	INTS12	156.3	0.267005	0.191638	1.39328	0.163536	0.435924
Plasma	CD151	285.282	0.320028	0.229696	1.39327	0.163539	0.435924
Plasma	HIST1H1C	1725.57	0.342434	0.245822	1.39302	0.163615	0.435924
Plasma	ARID4B	387.675	-0.239965	0.172267	-1.39298	0.163626	0.435924
Plasma	SRRT	359.989	-0.329792	0.236775	-1.39285	0.163665	0.435924
Plasma	SHKBP1	348.393	0.317697	0.228218	1.39207	0.1639	0.435924
Plasma	DYM	403.56	-0.223476	0.160542	-1.39201	0.16392	0.435924
Plasma	TBXAS1	613.892	-0.687568	0.493961	-1.39195	0.163938	0.435924
Plasma	PICALM	231.046	-0.384769	0.276494	-1.3916	0.164044	0.435924
Plasma	RBM42	389.641	0.305987	0.21989	1.39155	0.16406	0.435924
Plasma	STOML2	920.8	0.278828	0.200472	1.39086	0.164268	0.436245
Plasma	XIAP	304.182	-0.28491	0.204983	-1.38992	0.164553	0.436598
Plasma	MEF2C	2433.33	-0.408575	0.293972	-1.38985	0.164576	0.436598
Plasma	PTPN4	198.572	-0.332345	0.239273	-1.38898	0.164839	0.436997
Plasma	ZFR	381.212	-0.213873	0.154039	-1.38844	0.165003	0.436997
Plasma	ZFPL1	228.418	0.251149	0.180908	1.38827	0.165055	0.436997
Plasma	TMEM38B	165.587	0.276626	0.199346	1.38767	0.165238	0.436997
Plasma	P4HTM	320.915	0.349762	0.25206	1.38761	0.165255	0.436997
Plasma	C12orf45	803.843	-0.441844	0.318423	-1.3876	0.165259	0.436997
Plasma	TAF9	531.505	0.237367	0.171096	1.38734	0.165338	0.436997
Plasma	TNFAIP8	424.652	-0.22401	0.16153	-1.3868	0.165503	0.4372
Plasma	COQ5	135.436	0.235025	0.169516	1.38645	0.165611	0.4372
Plasma	H3F3A	6691.78	0.229901	0.165847	1.38623	0.165678	0.4372
Plasma	ATF7IP	579.506	-0.420823	0.303794	-1.38522	0.165984	0.437727
Plasma	CCT5	391.98	-0.412322	0.297741	-1.38484	0.166103	0.437727
Plasma	ZNF524	323.264	0.329796	0.238203	1.38451	0.166201	0.437727
Plasma	HUWE1	376.201	-0.300012	0.216754	-1.38412	0.166323	0.437727
Plasma	MAD2L2	380.098	0.234151	0.169199	1.38388	0.166396	0.437727
Plasma	SARAF	4664.91	0.39092	0.282486	1.38386	0.166403	0.437727
Plasma	THAP2	293.305	0.777358	0.562372	1.38228	0.166884	0.438145
Plasma	JAGN1	414.573	0.286914	0.207595	1.38209	0.166945	0.438145
Plasma	RNF7	916.033	0.273872	0.198168	1.38202	0.166965	0.438145
Plasma	PHAX	284.555	-0.219757	0.159033	-1.38183	0.167023	0.438145
Plasma	FMNL1	377.033	-0.224133	0.162214	-1.38171	0.16706	0.438145
Plasma	ALDH9A1	329.635	0.266858	0.19318	1.3814	0.167156	0.438145
Plasma	CHAC1	887.879	0.454787	0.329237	1.38134	0.167176	0.438145
Plasma	HMGN4	478.491	0.327155	0.236925	1.38084	0.167328	0.438314
Plasma	KLF12	424.726	-0.422339	0.306077	-1.37985	0.167634	0.438886
Plasma	MIS12	229.61	-0.190711	0.138278	-1.37918	0.167839	0.439193
Plasma	PHF14	185.345	-0.258939	0.18783	-1.37859	0.168022	0.439443
Plasma	HNRNPUL1	877.974	-0.340187	0.246899	-1.37784	0.168253	0.439568
Plasma	SPNS1	172.707	0.359797	0.261161	1.37769	0.168301	0.439568
Plasma	RSAD1	163.483	0.306294	0.222343	1.37758	0.168334	0.439568
Plasma	MRPL3	746.105	0.200793	0.145844	1.37676	0.168585	0.439981
Plasma	KIAA1191	206.625	0.202065	0.146797	1.3765	0.168668	0.439981
Plasma	PSMF1	774.855	0.227174	0.165126	1.37576	0.168897	0.440349
Plasma	NME2	1579.94	-0.406652	0.295691	-1.37526	0.169051	0.440519
Plasma	NPAT	243.403	-0.365105	0.266002	-1.37256	0.169888	0.442377
Plasma	ACP2	258.266	0.346706	0.252629	1.37239	0.169941	0.442377
Plasma	CAPZA2	483.242	0.287103	0.209261	1.37199	0.170068	0.442387
Plasma	WDR45	910.441	0.325121	0.237004	1.3718	0.170127	0.442387
Plasma	UFD1L	817.419	0.207561	0.151336	1.37153	0.17021	0.442387
Plasma	TPM4	3890.25	0.354572	0.258707	1.37055	0.170514	0.442819
Plasma	TXNDC5	6001.18	-0.964257	0.703618	-1.37043	0.170553	0.442819
Plasma	ATP13A1	468.645	0.353345	0.257953	1.36981	0.170747	0.442825
Plasma	SLC7A7	251.339	0.269649	0.196876	1.36964	0.1708	0.442825
Plasma	TXNRD1	298.017	-0.300902	0.219725	-1.36945	0.17086	0.442825
Plasma	TMEM220	167.544	0.398315	0.290893	1.36928	0.17091	0.442825
Plasma	TMEM156	878.809	-0.432022	0.315759	-1.3682	0.171249	0.443303
Plasma	NNT	175.338	-0.251032	0.183533	-1.36778	0.171381	0.443303
Plasma	RP11-779O18.3	290.846	-0.666694	0.487503	-1.36757	0.171447	0.443303
Plasma	LYRM4	213.182	0.17394	0.127217	1.36727	0.171539	0.443303
Plasma	TMEM14B	690.652	0.256852	0.187883	1.36708	0.1716	0.443303
Plasma	CUEDC2	431.812	0.244224	0.178658	1.36699	0.171627	0.443303
Plasma	SLC25A38	217.668	0.324091	0.237236	1.36611	0.171905	0.443682
Plasma	TMCO3	204.328	0.32674	0.239201	1.36596	0.171951	0.443682
Plasma	TMEM218	247.638	0.291415	0.213688	1.36374	0.17265	0.445119
Plasma	SEC24B	156.528	-0.289549	0.212338	-1.36362	0.172686	0.445119
Plasma	RAB40B	191.026	0.269834	0.197999	1.36281	0.172943	0.445454
Plasma	TMEM106B	295.934	0.320908	0.235504	1.36265	0.172994	0.445454
Plasma	GNB2L1	12205.1	0.331546	0.243366	1.36234	0.173092	0.445457
Plasma	DNMT1	239.193	-0.338812	0.248811	-1.36173	0.173284	0.445457
Plasma	COPA	728.307	-0.23484	0.172555	-1.36096	0.173526	0.445457
Plasma	ZNF106	225.822	-0.297153	0.218385	-1.36068	0.173614	0.445457
Plasma	DPM2	627.137	0.211031	0.155124	1.3604	0.173702	0.445457
Plasma	ODF3B	804.122	0.234923	0.172696	1.36033	0.173726	0.445457
Plasma	SURF4	1271.65	0.243096	0.178764	1.35987	0.17387	0.445457
Plasma	PSMG1	255.702	0.219075	0.1611	1.35987	0.173872	0.445457
Plasma	SUMO2	2388.45	0.245843	0.180811	1.35967	0.173934	0.445457
Plasma	SELT	1676.47	0.322302	0.237058	1.35959	0.17396	0.445457
Plasma	DCPS	887.854	0.338393	0.248903	1.35954	0.173976	0.445457
Plasma	ZCCHC10	166.918	-0.313326	0.230614	-1.35866	0.174254	0.445939
Plasma	ADH5	352.379	0.244011	0.17977	1.35735	0.174669	0.446773
Plasma	RSF1	549.379	-0.196796	0.145057	-1.35668	0.174882	0.44709
Plasma	PAGR1	420.508	0.371783	0.274294	1.35542	0.175285	0.447871
Plasma	DNTTIP1	218.557	0.23385	0.172563	1.35516	0.175367	0.447871
Plasma	PDIA6	6891.5	0.274618	0.202735	1.35457	0.175555	0.447954
Plasma	CTDNEP1	354.49	-0.480933	0.355144	-1.35419	0.175675	0.447954
Plasma	TATDN1	208.884	0.268415	0.198223	1.35411	0.175702	0.447954
Plasma	VIM	15043.6	0.462891	0.341886	1.35393	0.175758	0.447954
Plasma	MED29	451.84	-0.377224	0.278869	-1.35269	0.176154	0.448418
Plasma	TRNT1	213.715	-0.249612	0.184568	-1.35241	0.176243	0.448418
Plasma	HEMK1	136.766	0.270631	0.200117	1.35236	0.176259	0.448418
Plasma	WDR48	185.744	-0.248525	0.183833	-1.3519	0.176407	0.448418
Plasma	OGT	798.053	-0.334789	0.247646	-1.35188	0.176412	0.448418
Plasma	ETFA	735.557	0.232605	0.172086	1.35168	0.176478	0.448418
Plasma	URM1	286.12	0.230587	0.170629	1.35139	0.176569	0.448421
Plasma	EIF3F	2058.2	0.316846	0.234658	1.35025	0.176937	0.449004
Plasma	TSC22D4	370.543	0.291936	0.21623	1.35012	0.176978	0.449004
Plasma	POM121	151.171	-0.410016	0.304052	-1.34851	0.177496	0.450088
Plasma	PHIP	809.813	-0.215028	0.159499	-1.34815	0.177611	0.450152
Plasma	KCNA2	164.707	-0.376727	0.279631	-1.34723	0.177906	0.450378
Plasma	NFKBIA	14752.3	0.393382	0.292021	1.3471	0.177947	0.450378
Plasma	C12orf10	240.836	0.261714	0.194289	1.34703	0.177971	0.450378
Plasma	MFF	814.665	0.248234	0.184421	1.34602	0.178297	0.450977
Plasma	DNAJC30	147.722	0.244531	0.181781	1.3452	0.178562	0.451412
Plasma	TMEM223	308.188	0.218745	0.162645	1.34492	0.17865	0.451412
Plasma	SECISBP2	686.389	0.181094	0.13473	1.34412	0.178909	0.451838
Plasma	IMPDH1	426.838	0.291366	0.216874	1.34348	0.179116	0.451876
Plasma	UBE2E1	288.123	0.315718	0.235019	1.34337	0.179153	0.451876
Plasma	FAM126B	142.422	-0.306834	0.228429	-1.34324	0.179196	0.451876
Plasma	RBM23	390.823	-0.17528	0.130644	-1.34166	0.179706	0.45289
Plasma	SUCLA2	145.886	0.254711	0.189879	1.34144	0.179779	0.45289
Plasma	EAF2	2386.78	0.258889	0.193058	1.34099	0.179924	0.453027
Plasma	MCFD2	481.333	-0.302336	0.22576	-1.33919	0.180509	0.453062
Plasma	SDHC	655.251	0.272509	0.203538	1.33887	0.180614	0.453062
Plasma	TXNL1	1036.46	0.273671	0.204406	1.33886	0.180616	0.453062
Plasma	FAM173A	898.406	0.235219	0.175711	1.33867	0.180679	0.453062
Plasma	ERP44	954.465	0.271075	0.2025	1.33864	0.180687	0.453062
Plasma	CLTA	788.617	0.203583	0.152083	1.33863	0.180691	0.453062
Plasma	RPN1	5129.42	0.300216	0.224274	1.33861	0.180697	0.453062
Plasma	CDC5L	248.258	-0.275225	0.20561	-1.33858	0.180708	0.453062
Plasma	PTMS	215.214	0.238495	0.178189	1.33844	0.180753	0.453062
Plasma	EXOSC1	515.107	0.208174	0.155674	1.33724	0.181143	0.453575
Plasma	DHX15	241.227	-0.270256	0.202115	-1.33714	0.181178	0.453575
Plasma	C8orf82	141.197	0.308873	0.231024	1.33698	0.18123	0.453575
Plasma	OS9	1945.06	0.24307	0.181958	1.33586	0.181596	0.454263
Plasma	ZHX2	542.87	-0.397996	0.298046	-1.33535	0.181762	0.454451
Plasma	DPP7	2195.34	0.289258	0.216947	1.33331	0.182429	0.454569
Plasma	FICD	360.105	0.236058	0.17706	1.33321	0.182464	0.454569
Plasma	DNAJB12	382.946	0.206671	0.155025	1.33315	0.182483	0.454569
Plasma	N4BP2L2	999.493	-0.244506	0.183431	-1.33296	0.182545	0.454569
Plasma	HERC4	150.036	-0.333022	0.249893	-1.33266	0.182644	0.454569
Plasma	NF1	386.51	-0.329372	0.247194	-1.33244	0.182714	0.454569
Plasma	TMEM14A	213.67	0.296915	0.222862	1.33228	0.182769	0.454569
Plasma	TPGS1	267.678	0.282628	0.212139	1.33228	0.182769	0.454569
Plasma	SEC31A	1335.2	-0.248161	0.186272	-1.33225	0.182777	0.454569
Plasma	NABP1	260.162	-0.387256	0.290779	-1.33179	0.18293	0.454569
Plasma	TTC19	274.847	-0.305476	0.229409	-1.33158	0.182999	0.454569
Plasma	PTS	321.023	0.213513	0.16039	1.33122	0.183118	0.454569
Plasma	FABP5	297.485	0.335372	0.252042	1.33062	0.183314	0.454569
Plasma	TBL2	356.939	0.307035	0.230766	1.3305	0.183353	0.454569
Plasma	ERI3	258.293	0.216194	0.162515	1.3303	0.183419	0.454569
Plasma	ATP6V0E1	1789.47	0.294262	0.221307	1.32966	0.183631	0.454569
Plasma	AC074289.1	317.629	-0.339444	0.255321	-1.32948	0.18369	0.454569
Plasma	DNAJC3	2407.11	-0.183131	0.137752	-1.32942	0.183709	0.454569
Plasma	NAA20	472.062	0.195646	0.147172	1.32937	0.183726	0.454569
Plasma	RCSD1	392.119	-0.366125	0.275452	-1.32918	0.183789	0.454569
Plasma	SHPRH	138.739	-0.296581	0.223155	-1.32903	0.183837	0.454569
Plasma	CYB5R1	271.279	0.243224	0.183028	1.32889	0.183886	0.454569
Plasma	UCKL1	200.974	0.273856	0.206162	1.32835	0.184061	0.454569
Plasma	IL15RA	291.574	0.204538	0.153983	1.32832	0.184074	0.454569
Plasma	SRI	720.903	0.267894	0.201684	1.32829	0.184083	0.454569
Plasma	CD47	936.992	0.317469	0.239154	1.32747	0.184354	0.455014
Plasma	CD83	204.213	-0.715513	0.539503	-1.32624	0.184759	0.455585
Plasma	MZB1	50234.2	0.406833	0.306766	1.3262	0.184773	0.455585
Plasma	RNF114	712.591	0.224784	0.169528	1.32594	0.184859	0.455585
Plasma	CWC15	485.247	-0.259655	0.195891	-1.32551	0.185003	0.455714
Plasma	LSM2	682.122	0.283288	0.213784	1.32511	0.185133	0.455752
Plasma	ZNF275	183.338	-0.270438	0.204118	-1.32491	0.185201	0.455752
Plasma	SRPRA	3099.09	-0.306965	0.231742	-1.3246	0.185303	0.455781
Plasma	BORCS6	183.338	0.323539	0.244315	1.32427	0.185412	0.455804
Plasma	CECR1	1244.52	-0.346426	0.261649	-1.32401	0.1855	0.455804
Plasma	CAMLG	285.266	0.258276	0.195109	1.32375	0.185586	0.455804
Plasma	SERPINB1	369.218	0.237625	0.179591	1.32314	0.185788	0.455949
Plasma	LZTFL1	174.153	-0.237207	0.179292	-1.32302	0.185828	0.455949
Plasma	RELA	256.748	0.290091	0.219344	1.32254	0.185989	0.456051
Plasma	ARFGAP2	190.826	0.171823	0.129938	1.32235	0.186052	0.456051
Plasma	TFG	849.263	0.264102	0.199799	1.32184	0.186221	0.45619
Plasma	CRTAP	608.138	0.394627	0.298591	1.32163	0.186291	0.45619
Plasma	GTPBP3	172.073	0.313814	0.237607	1.32073	0.186592	0.456293
Plasma	ACTR1A	366.046	0.204899	0.155162	1.32055	0.186651	0.456293
Plasma	ANKRD46	135.857	0.228336	0.172932	1.32038	0.186707	0.456293
Plasma	C10orf54	1408.03	0.275826	0.208913	1.32029	0.186739	0.456293
Plasma	CFDP1	227.863	-0.286279	0.216856	-1.32014	0.18679	0.456293
Plasma	ATP2A3	865.212	-0.266155	0.201703	-1.31954	0.18699	0.456558
Plasma	XKR8	159.859	0.323946	0.245682	1.31856	0.187316	0.457132
Plasma	MRPS2	381.77	0.302296	0.229434	1.31757	0.187647	0.45757
Plasma	MRPS34	1701.41	0.23122	0.175502	1.31748	0.187679	0.45757
Plasma	PRSS16	194.375	0.395286	0.300223	1.31664	0.187958	0.457705
Plasma	PIK3C2A	205.921	-0.296915	0.225512	-1.31663	0.187964	0.457705
Plasma	SVIP	718.391	-0.424508	0.322527	-1.31619	0.188109	0.457705
Plasma	IFNAR2	2081.49	0.207409	0.157603	1.31603	0.188166	0.457705
Plasma	C11orf80	656.322	-0.244992	0.186172	-1.31595	0.188192	0.457705
Plasma	AIMP1	320.054	-0.27078	0.205871	-1.31529	0.188413	0.457885
Plasma	TXNDC12	617.425	0.256032	0.194674	1.31518	0.188449	0.457885
Plasma	TIPRL	284.294	0.200083	0.152225	1.31439	0.188715	0.458253
Plasma	SDAD1	415.785	-0.160633	0.12223	-1.31418	0.188784	0.458253
Plasma	KIAA1033	234.015	-0.303027	0.230726	-1.31337	0.18906	0.458588
Plasma	LRIF1	279.989	-0.233184	0.177615	-1.31286	0.189229	0.458588
Plasma	ARL1	891.048	0.233376	0.17779	1.31265	0.189301	0.458588
Plasma	PODXL2	185.526	0.351138	0.267543	1.31246	0.189367	0.458588
Plasma	COMMD10	434.982	-0.202098	0.153989	-1.31241	0.189381	0.458588
Plasma	MAN2A1	590.918	-0.260067	0.198304	-1.31146	0.189703	0.459112
Plasma	ERO1B	654.46	-0.273094	0.208273	-1.31123	0.189781	0.459112
Plasma	SLC50A1	876.694	0.26938	0.205494	1.31089	0.189894	0.459164
Plasma	C14orf166	1267.19	0.241103	0.184002	1.31033	0.190085	0.459402
Plasma	KIFAP3	221.868	-0.322322	0.246414	-1.30805	0.190856	0.461042
Plasma	SMARCC2	257.331	-0.262552	0.200869	-1.30708	0.191186	0.461535
Plasma	CD55	1491.08	-0.400437	0.306401	-1.30691	0.191244	0.461535
Plasma	ABCB8	214.876	0.227808	0.174426	1.30604	0.191538	0.462022
Plasma	PPOX	166.546	0.209309	0.160439	1.3046	0.19203	0.462983
Plasma	STARD7	768.278	0.211997	0.162637	1.3035	0.192404	0.463661
Plasma	PDE4D	806.715	-0.65578	0.503243	-1.30311	0.192538	0.463708
Plasma	ME2	383.584	-0.235264	0.180569	-1.3029	0.192609	0.463708
Plasma	STK38L	242.567	-0.279869	0.214883	-1.30242	0.192772	0.463877
Plasma	ASAH1	869.152	0.24439	0.187749	1.30168	0.193025	0.464263
Plasma	EPSTI1	283.322	-0.375736	0.288903	-1.30056	0.193408	0.46496
Plasma	BRK1	1085.63	0.26639	0.20492	1.29997	0.193611	0.465201
Plasma	JMJD6	248.671	0.24306	0.187008	1.29973	0.193694	0.465201
Plasma	PRKACB	286.258	-0.329932	0.254027	-1.29881	0.19401	0.465736
Plasma	POLR2J	337.121	-0.355272	0.273616	-1.29843	0.194139	0.465811
Plasma	LRRC59	1696.23	0.252179	0.194257	1.29817	0.194228	0.465811
Plasma	CHRAC1	169.217	-0.303749	0.234208	-1.29692	0.194659	0.466621
Plasma	SPG21	454.009	0.317763	0.24513	1.2963	0.194872	0.466765
Plasma	SSH2	597.581	-0.244096	0.188316	-1.2962	0.194906	0.466765
Plasma	ENTPD6	179.205	0.259092	0.200029	1.29527	0.195227	0.467097
Plasma	BLZF1	131.795	-0.254377	0.196417	-1.29509	0.195289	0.467097
Plasma	ALG2	619.775	0.212786	0.164315	1.29499	0.195325	0.467097
Plasma	POP4	345.666	0.238212	0.18402	1.29449	0.195496	0.467216
Plasma	KEAP1	278.988	0.274587	0.212151	1.2943	0.195562	0.467216
Plasma	LMTK3	329.886	0.342555	0.264756	1.29385	0.195717	0.467364
Plasma	ANKRD36B	321.44	-0.309522	0.239284	-1.29353	0.195827	0.467405
Plasma	G3BP1	473.577	-0.30555	0.236333	-1.29288	0.196054	0.467721
Plasma	ADGRE5	773.867	-0.284174	0.219961	-1.29193	0.196383	0.468134
Plasma	ARL2BP	543.859	0.268528	0.207865	1.29184	0.196414	0.468134
Plasma	DIMT1	198.539	0.262519	0.203276	1.29144	0.19655	0.468235
Plasma	NBAS	385.708	-0.289811	0.22446	-1.29115	0.196652	0.468254
Plasma	TBC1D7	188.39	0.271566	0.210414	1.29062	0.196834	0.468382
Plasma	C15orf39	257.262	0.292147	0.226433	1.29022	0.196975	0.468382
Plasma	TTC7A	262.342	-0.222204	0.17225	-1.29001	0.197047	0.468382
Plasma	LAMP1	410.37	0.260823	0.202202	1.28991	0.19708	0.468382
Plasma	SYTL1	912.417	0.286687	0.222556	1.28815	0.197692	0.469269
Plasma	FXYD5	1524.98	0.350226	0.271911	1.28802	0.197739	0.469269
Plasma	RHBDD1	768.66	-0.420853	0.326758	-1.28796	0.197758	0.469269
Plasma	CIRBP	3794.15	0.430839	0.334564	1.28776	0.197829	0.469269
Plasma	IRF3	645.65	0.207841	0.16144	1.28742	0.197949	0.469331
Plasma	SLC35B1	1053.08	0.223721	0.173914	1.28639	0.198308	0.469854
Plasma	PDXDC1	568.286	-0.255658	0.198763	-1.28624	0.198358	0.469854
Plasma	EEF1D	9590.37	0.321692	0.250318	1.28513	0.198746	0.470534
Plasma	ZSCAN16-AS1	209.243	-0.407696	0.317484	-1.28415	0.19909	0.470534
Plasma	SMCO4	196.768	0.270155	0.210438	1.28377	0.199221	0.470534
Plasma	C6orf62	243.727	-0.216359	0.168535	-1.28377	0.199223	0.470534
Plasma	ITSN2	485.039	-0.212079	0.165216	-1.28365	0.199266	0.470534
Plasma	WDR54	187.462	0.23258	0.181201	1.28355	0.199299	0.470534
Plasma	EPM2AIP1	188.314	-0.245424	0.191209	-1.28354	0.199304	0.470534
Plasma	NCL	2999.04	-0.229961	0.179362	-1.2821	0.199807	0.4715
Plasma	CTSD	1260.34	0.280071	0.218527	1.28163	0.199972	0.471665
Plasma	ZFAND6	542.538	-0.200974	0.156875	-1.28111	0.200155	0.471874
Plasma	MARK3	416.026	-0.260249	0.203211	-1.28068	0.200306	0.472008
Plasma	RNF166	193.297	0.250851	0.195919	1.28038	0.200412	0.472035
Plasma	MARCH6	543.697	-0.25381	0.198374	-1.27946	0.200736	0.472513
Plasma	PNP	792.958	0.26691	0.208644	1.27926	0.200804	0.472513
Plasma	PSMB8-AS1	237.207	0.233408	0.182571	1.27845	0.20109	0.472965
Plasma	OTUB1	684.913	0.169274	0.132472	1.27782	0.201315	0.472987
Plasma	ARV1	137.74	0.211064	0.165216	1.2775	0.201425	0.472987
Plasma	ARFIP2	349.281	0.259644	0.203262	1.27739	0.201464	0.472987
Plasma	TAZ	134.575	0.272601	0.213411	1.27735	0.201478	0.472987
Plasma	PIAS1	443.514	-0.210286	0.164827	-1.2758	0.202028	0.474053
Plasma	DDX52	138.359	-0.321478	0.252048	-1.27546	0.202146	0.474108
Plasma	ISOC2	825.539	0.20811	0.163208	1.27512	0.202265	0.474166
Plasma	STX10	183.634	0.221843	0.174043	1.27465	0.202433	0.474338
Plasma	ABCA5	199.13	-0.28381	0.222706	-1.27437	0.202532	0.474347
Plasma	HSPA1B	8464.29	-0.494905	0.388598	-1.27356	0.202818	0.474637
Plasma	TP53I13	321.969	0.320973	0.252043	1.27349	0.202846	0.474637
Plasma	ARPP19	387.64	-0.154155	0.12114	-1.27254	0.203182	0.474999
Plasma	SLC30A5	389.587	0.224085	0.176096	1.27251	0.203191	0.474999
Plasma	SNHG15	259.071	0.277815	0.218426	1.27189	0.203411	0.475023
Plasma	ZNF791	500.439	-0.218484	0.171802	-1.27172	0.203472	0.475023
Plasma	COASY	249.663	0.222181	0.174714	1.27168	0.203486	0.475023
Plasma	CASP10	470.833	-0.24185	0.190235	-1.27132	0.203616	0.475103
Plasma	DHRS4	299.966	0.22214	0.174802	1.27081	0.203797	0.475305
Plasma	PPP6C	528.981	0.271984	0.214221	1.26964	0.204212	0.475886
Plasma	CD164	1063.15	0.17401	0.137061	1.26957	0.204237	0.475886
Plasma	RPRD2	212.98	-0.276129	0.217607	-1.26894	0.204464	0.476194
Plasma	BOP1	234.323	-0.605011	0.477162	-1.26794	0.20482	0.476801
Plasma	CORO1B	574.764	0.356907	0.281801	1.26652	0.205326	0.477721
Plasma	SLAMF7	2025.31	-0.279503	0.220725	-1.2663	0.205407	0.477721
Plasma	TRIM27	539.071	0.183055	0.144626	1.26571	0.205615	0.477984
Plasma	POLD2	355.519	0.289702	0.229049	1.2648	0.205942	0.47852
Plasma	MRPL21	451.705	-0.219171	0.173468	-1.26346	0.206422	0.479238
Plasma	PARP1	1334.7	-0.283158	0.224122	-1.26341	0.206442	0.479238
Plasma	TMEM140	304.915	0.435718	0.345741	1.26025	0.207581	0.481564
Plasma	SNHG25	292.695	-0.556849	0.441912	-1.26009	0.207637	0.481564
Plasma	PPP1R11	366.179	0.271866	0.21584	1.25957	0.207823	0.481772
Plasma	SLC1A4	1001.44	-0.176691	0.140353	-1.25891	0.208065	0.48197
Plasma	C21orf2	401.674	0.261295	0.207614	1.25856	0.208188	0.48197
Plasma	ACADM	540.837	0.142787	0.113456	1.25852	0.208204	0.48197
Plasma	PPP1R2	1004.32	0.206553	0.164156	1.25827	0.208294	0.48197
Plasma	PHC3	395.732	-0.214498	0.170583	-1.25745	0.208592	0.482436
Plasma	NCSTN	433.606	0.242276	0.192716	1.25717	0.208693	0.482447
Plasma	SLC38A10	1190.14	0.277067	0.220684	1.25549	0.2093	0.483354
Plasma	COX11	164.454	0.232455	0.185152	1.25548	0.209304	0.483354
Plasma	RAB24	651.185	0.282352	0.224931	1.25528	0.209376	0.483354
Plasma	NRDC	1099.04	-0.224806	0.179147	-1.25487	0.209527	0.483434
Plasma	MDH1	709.257	0.273872	0.218285	1.25465	0.209604	0.483434
Plasma	SIGIRR	312.993	0.377442	0.301194	1.25315	0.21015	0.484457
Plasma	YLPM1	224.714	-0.268034	0.213946	-1.25281	0.210276	0.484457
Plasma	KARS	244.68	0.175087	0.139775	1.25263	0.210339	0.484457
Plasma	ZNF32	170.684	0.275495	0.22001	1.25219	0.2105	0.484508
Plasma	PGP	242.104	-0.366905	0.293045	-1.25204	0.210554	0.484508
Plasma	SBNO2	146.044	-0.442545	0.353766	-1.25095	0.210952	0.485112
Plasma	PNPLA2	752.34	0.287832	0.23012	1.25079	0.211011	0.485112
Plasma	ALKBH5	552.916	0.202812	0.162272	1.24983	0.211362	0.485623
Plasma	DRAP1	1185.45	0.225929	0.180794	1.24965	0.211428	0.485623
Plasma	APPL1	362.466	-0.274528	0.219764	-1.24919	0.211594	0.485782
Plasma	C2orf74	256.557	0.322648	0.25839	1.24869	0.211779	0.485984
Plasma	TMBIM1	204.157	0.245654	0.196789	1.24832	0.211915	0.486003
Plasma	HNRNPA2B1	3752.32	-0.285543	0.228787	-1.24807	0.212004	0.486003
Plasma	PDCD2	404.607	0.315749	0.253031	1.24787	0.212079	0.486003
Plasma	WAC	509.08	-0.2536	0.203393	-1.24685	0.212454	0.486289
Plasma	IGHG1	176671	-0.719314	0.576983	-1.24668	0.212514	0.486289
Plasma	RAD23A	1301.52	0.188531	0.151239	1.24657	0.212554	0.486289
Plasma	ERBB2IP	309.874	-0.312414	0.250639	-1.24647	0.212593	0.486289
Plasma	WIPI1	1001.47	0.277401	0.222652	1.24589	0.212803	0.486492
Plasma	SRPRB	1999.63	0.165222	0.132647	1.24558	0.212918	0.486492
Plasma	SLC39A1	200.823	0.288063	0.231297	1.24543	0.212974	0.486492
Plasma	LRRC41	341.256	0.221706	0.178065	1.24508	0.213101	0.48656
Plasma	AKT1S1	182.253	0.199773	0.16049	1.24477	0.213216	0.486599
Plasma	WDR18	247.042	0.312281	0.251164	1.24333	0.213745	0.487585
Plasma	SMOX	195.04	0.332514	0.267563	1.24275	0.213961	0.487855
Plasma	CTSA	412.099	0.275412	0.221695	1.2423	0.214126	0.488008
Plasma	NRBP1	619.194	0.14694	0.118369	1.24137	0.214468	0.488565
Plasma	RNF115	418.977	0.187859	0.151405	1.24077	0.214691	0.488831
Plasma	TM9SF1	638.596	0.227662	0.183521	1.24053	0.214781	0.488831
Plasma	PREB	1004.96	0.275895	0.222522	1.23986	0.215029	0.489174
Plasma	PIM3	823.166	0.306811	0.247695	1.23866	0.21547	0.489955
Plasma	SUDS3	368.893	-0.324024	0.261683	-1.23823	0.215631	0.490098
Plasma	CHD2	833.961	-0.24885	0.201052	-1.23774	0.215813	0.490288
Plasma	NECAP1	262.096	0.180885	0.146268	1.23667	0.216209	0.490512
Plasma	DNAJB11	2165.51	0.228485	0.184786	1.23649	0.216278	0.490512
Plasma	BAG1	731.399	0.2283	0.184641	1.23645	0.21629	0.490512
Plasma	FAM49A	1218.15	-0.306946	0.248255	-1.23642	0.216304	0.490512
Plasma	HSPA4	366.562	-0.194696	0.157602	-1.23536	0.216697	0.490637
Plasma	PFKL	464.569	0.247743	0.200567	1.23521	0.216751	0.490637
Plasma	SDHA	726.629	0.171442	0.138815	1.23504	0.216816	0.490637
Plasma	RHOF	152.593	0.291529	0.236062	1.23496	0.216844	0.490637
Plasma	CDK17	427.159	-0.338379	0.274002	-1.23495	0.21685	0.490637
Plasma	SH3BGRL	831.386	0.178942	0.145027	1.23385	0.217259	0.491172
Plasma	SMAD2	210.148	-0.261291	0.21178	-1.23378	0.217283	0.491172
Plasma	ISOC1	384.591	0.235964	0.191343	1.2332	0.217502	0.491445
Plasma	MAPK13	174.556	0.317042	0.257213	1.23261	0.217723	0.491722
Plasma	ZDHHC24	213.321	0.193865	0.157325	1.23226	0.217854	0.491724
Plasma	ACOT8	189.774	0.192135	0.155945	1.23207	0.217921	0.491724
Plasma	PUF60	537.557	0.253345	0.205726	1.23147	0.218148	0.492015
Plasma	IGLC3	26681.5	-0.965881	0.784804	-1.23073	0.218425	0.492117
Plasma	FARS2	200.725	-0.26896	0.218557	-1.23062	0.218467	0.492117
Plasma	ATP5F1	1330.92	0.221682	0.180211	1.23013	0.21865	0.492117
Plasma	CORO1C	208.351	-0.278392	0.22632	-1.23008	0.218667	0.492117
Plasma	POLE3	296.748	-0.310201	0.25219	-1.23003	0.218686	0.492117
Plasma	OGFR	397.507	0.229156	0.18664	1.2278	0.219523	0.493707
Plasma	CEP63	237.674	-0.147338	0.120019	-1.22762	0.21959	0.493707
Plasma	DCTD	332.598	0.184245	0.150137	1.22718	0.219756	0.493858
Plasma	NEK7	192.397	-0.331103	0.270154	-1.22561	0.220346	0.494962
Plasma	ANKRD36	343.081	-0.394846	0.32248	-1.22441	0.220799	0.495757
Plasma	CLIC4	1910.58	-0.252392	0.206275	-1.22357	0.221113	0.495886
Plasma	DERL2	1020.47	0.230001	0.187991	1.22347	0.221153	0.495886
Plasma	FBXL15	321.84	0.196197	0.160393	1.22323	0.221242	0.495886
Plasma	SP140	589.599	-0.190357	0.155622	-1.2232	0.221254	0.495886
Plasma	CIR1	440.86	-0.260781	0.213342	-1.22236	0.22157	0.496373
Plasma	BIRC3	1284.88	-0.274291	0.224628	-1.22109	0.222051	0.497228
Plasma	MRPL33	666.121	-0.314737	0.257831	-1.22071	0.222195	0.497328
Plasma	CHP1	213.362	-0.288409	0.236727	-1.21832	0.223102	0.499134
Plasma	FAM58A	202.625	-0.220546	0.181136	-1.21757	0.223388	0.499528
Plasma	FXN	391.575	0.204083	0.167668	1.21719	0.223534	0.499528
Plasma	FOXN2	181.662	-0.249937	0.20536	-1.21707	0.223578	0.499528
Plasma	OSBPL9	755.299	-0.226332	0.18605	-1.21651	0.22379	0.499778
Plasma	TAX1BP1	1377.12	-0.268395	0.220712	-1.21605	0.223968	0.499951
Plasma	TCF25	1889.58	-0.422542	0.347715	-1.2152	0.224291	0.500228
Plasma	DGKD	181.888	-0.278224	0.228979	-1.21506	0.224342	0.500228
Plasma	CDC42SE2	620.705	-0.23916	0.19685	-1.21493	0.224392	0.500228
Plasma	CD2BP2	441.728	0.249808	0.20573	1.21425	0.224651	0.500582
Plasma	FLOT1	589.204	0.251662	0.207385	1.2135	0.224938	0.500771
Plasma	SEC16A	223.841	-0.255192	0.210318	-1.21337	0.22499	0.500771
Plasma	BTN2A2	196.492	-0.338336	0.278871	-1.21323	0.225041	0.500771
Plasma	ENOX2	257.846	-0.332713	0.274345	-1.21275	0.225224	0.500771
Plasma	DUSP12	178.714	0.247752	0.204295	1.21272	0.225237	0.500771
Plasma	RBM33	853.498	-0.299782	0.247337	-1.21203	0.225499	0.501131
Plasma	FASTK	493.404	0.230768	0.190532	1.21117	0.225829	0.501493
Plasma	GPR137	139.158	0.279096	0.230451	1.21109	0.225863	0.501493
Plasma	FBXL3	181.316	-0.281915	0.232934	-1.21028	0.226172	0.501958
Plasma	PRR13	815.193	0.217267	0.179706	1.20902	0.226656	0.502799
Plasma	MMAB	144.429	0.174955	0.144739	1.20877	0.226752	0.502799
Plasma	OFD1	239.848	-0.229402	0.18987	-1.20821	0.226968	0.503054
Plasma	COL6A3	201.435	0.719085	0.595296	1.20794	0.227069	0.503054
Plasma	TOMM22	828.417	0.320105	0.265167	1.20718	0.227362	0.50348
Plasma	SCAMP2	1043.4	0.219192	0.181674	1.20651	0.22762	0.50383
Plasma	HNRNPR	734.973	-0.24809	0.205685	-1.20617	0.227754	0.503902
Plasma	LENG8	275.081	-0.227025	0.18833	-1.20547	0.228023	0.504273
Plasma	MXD4	350.509	-0.674227	0.559702	-1.20462	0.228351	0.504775
Plasma	HMGN3	1806.6	0.238921	0.198531	1.20345	0.228804	0.505472
Plasma	NEAT1	6950.11	-0.320371	0.266248	-1.20328	0.228868	0.505472
Plasma	UBR2	764.884	-0.30502	0.253602	-1.20275	0.229073	0.5057
Plasma	EIF2S1	437.819	-0.255989	0.21301	-1.20177	0.229451	0.50596
Plasma	EIF4EBP1	369.721	0.255186	0.212412	1.20137	0.229608	0.50596
Plasma	TCIRG1	690.518	0.221991	0.184793	1.20129	0.229638	0.50596
Plasma	ARHGAP26	325.243	-0.586233	0.488066	-1.20114	0.229698	0.50596
Plasma	FAM96A	928.485	0.217808	0.181363	1.20095	0.229769	0.50596
Plasma	CCDC85B	689.619	0.203077	0.169107	1.20088	0.229798	0.50596
Plasma	UPP1	146.422	0.226987	0.189157	1.19999	0.230144	0.506495
Plasma	MZT2A	776.93	-0.3262	0.271894	-1.19973	0.230243	0.506495
Plasma	HS2ST1	223.799	-0.217181	0.181154	-1.19887	0.230578	0.506877
Plasma	DNAJB9	4298.25	0.394644	0.329237	1.19866	0.230659	0.506877
Plasma	AIFM1	221.584	-0.187707	0.156644	-1.1983	0.230799	0.506877
Plasma	ZNF581	274.462	0.3563	0.297358	1.19822	0.230832	0.506877
Plasma	ING2	156.079	0.236786	0.197654	1.19798	0.230924	0.506877
Plasma	BOD1	153.023	0.266232	0.222353	1.19734	0.231174	0.506928
Plasma	STK4	1168.21	-0.21792	0.182039	-1.19711	0.231265	0.506928
Plasma	MFAP1	175.815	-0.225533	0.188409	-1.19704	0.231291	0.506928
Plasma	SEC11A	1238.38	0.249969	0.20885	1.19688	0.231353	0.506928
Plasma	SEPT6	1160.89	-0.160164	0.134039	-1.19491	0.232123	0.508147
Plasma	MTCH2	413.881	0.267437	0.22383	1.19482	0.232156	0.508147
Plasma	LSM1	538.846	0.197983	0.165721	1.19467	0.232214	0.508147
Plasma	NUMA1	220.616	-0.205733	0.172322	-1.19389	0.232522	0.508597
Plasma	GGCX	381.986	0.264474	0.221679	1.19305	0.23285	0.509091
Plasma	PRPSAP1	210.544	0.163805	0.13734	1.1927	0.232987	0.50916
Plasma	ELF1	1057.52	-0.252721	0.211957	-1.19232	0.233135	0.50916
Plasma	RFT1	169.684	0.312823	0.262393	1.19219	0.233187	0.50916
Plasma	SRSF2	1807.38	-0.325309	0.272973	-1.19173	0.233369	0.509335
Plasma	WIPI2	446.927	0.190863	0.16023	1.19118	0.233582	0.509577
Plasma	KLHDC2	606.793	0.268891	0.225836	1.19065	0.233792	0.509687
Plasma	SPCS1	10762	0.297524	0.249907	1.19054	0.233836	0.509687
Plasma	UBTF	238.196	-0.219965	0.184818	-1.19017	0.23398	0.509779
Plasma	RP11-437B10.1	154.788	-0.24647	0.20726	-1.18918	0.234368	0.510235
Plasma	CYLD	584.492	-0.259877	0.218566	-1.18901	0.234437	0.510235
Plasma	SASH3	254.531	-0.255045	0.214546	-1.18876	0.234533	0.510235
Plasma	GOLPH3	1255.31	0.216519	0.182182	1.18848	0.234646	0.510235
Plasma	MGAT2	669.501	0.291836	0.24565	1.18801	0.234828	0.510235
Plasma	NEU1	1056.53	0.263633	0.221928	1.18792	0.234865	0.510235
Plasma	HTRA2	291.202	0.22023	0.185447	1.18756	0.235006	0.510235
Plasma	SRGN	5841.24	0.241194	0.2031	1.18756	0.235006	0.510235
Plasma	TRAM2	748.62	-0.243706	0.205286	-1.18715	0.235167	0.510253
Plasma	MRFAP1	450.946	0.265752	0.223881	1.18702	0.235219	0.510253
Plasma	DENND4A	802.588	-0.355272	0.299505	-1.1862	0.235545	0.510699
Plasma	ATP5I	1966.58	-0.601999	0.507788	-1.18553	0.235808	0.510699
Plasma	PNO1	183.05	-0.273927	0.231066	-1.18549	0.235822	0.510699
Plasma	PPP1R7	509.515	0.193531	0.163253	1.18547	0.235833	0.510699
Plasma	ZNF296	430.973	0.321828	0.271887	1.18368	0.236539	0.511573
Plasma	THOP1	165.392	0.264318	0.223338	1.18349	0.236615	0.511573
Plasma	TOR3A	2339.72	0.262776	0.222067	1.18332	0.236684	0.511573
Plasma	UBE2J1	6670.73	0.293456	0.248001	1.18328	0.236697	0.511573
Plasma	PEMT	155.127	0.183724	0.155329	1.1828	0.236888	0.511573
Plasma	CSTB	1618.67	0.239714	0.202686	1.18268	0.236934	0.511573
Plasma	HCST	389.585	-0.60951	0.515383	-1.18264	0.236953	0.511573
Plasma	MOSPD1	156.81	0.203613	0.172221	1.18228	0.237095	0.511659
Plasma	C11orf1	413.635	0.267588	0.226399	1.18193	0.237232	0.511734
Plasma	RNMT	350.111	-0.317541	0.268836	-1.18117	0.237536	0.511944
Plasma	DAZAP2	933.232	0.262024	0.22186	1.18103	0.23759	0.511944
Plasma	MIIP	142.098	0.227869	0.192959	1.18091	0.237637	0.511944
Plasma	PFDN6	412.935	-0.247226	0.209518	-1.17997	0.238011	0.512229
Plasma	SLIRP	932.073	-0.369951	0.313535	-1.17993	0.238027	0.512229
Plasma	NPRL2	265.39	0.184053	0.156036	1.17955	0.238179	0.512229
Plasma	YTHDF2	577.495	0.142007	0.120391	1.17955	0.238179	0.512229
Plasma	TAGLN2	2202.52	0.335593	0.284725	1.17866	0.238535	0.512773
Plasma	KDM4B	215.985	-0.263993	0.224165	-1.17767	0.238926	0.513394
Plasma	COX20	232.901	-0.300654	0.255573	-1.17639	0.239439	0.514228
Plasma	SUPT5H	522.824	-0.138101	0.117415	-1.17618	0.239524	0.514228
Plasma	CLN6	235.335	0.33379	0.28391	1.17569	0.239718	0.514228
Plasma	ANAPC15	336.256	0.187642	0.159604	1.17567	0.239726	0.514228
Plasma	EPB41L4A-AS1	215.656	-0.250216	0.213091	-1.17422	0.240308	0.515255
Plasma	ADA	277.59	0.250208	0.213242	1.17335	0.240655	0.515778
Plasma	STIM2	266.512	-0.279644	0.238395	-1.17303	0.240784	0.515834
Plasma	ALOX5	174.25	-0.384005	0.327634	-1.17206	0.241175	0.516369
Plasma	CHD7	199.043	-0.264599	0.225788	-1.17189	0.241241	0.516369
Plasma	EDEM1	902.723	-0.227792	0.194452	-1.17145	0.241417	0.516525
Plasma	ABHD12	368.073	0.228029	0.194751	1.17088	0.241647	0.516796
Plasma	SRSF9	2084.04	-0.231002	0.197403	-1.17021	0.241918	0.516941
Plasma	MAP2K7	186.947	0.153999	0.131616	1.17007	0.241973	0.516941
Plasma	SERP1	12219.1	0.309829	0.264824	1.16994	0.242025	0.516941
Plasma	PCIF1	240.7	0.183018	0.156537	1.16917	0.242337	0.517385
Plasma	PINK1	255.145	-0.39041	0.333995	-1.16891	0.242441	0.517387
Plasma	HYI	739.41	0.276308	0.236719	1.16724	0.243114	0.518598
Plasma	PSMC3	822.191	0.207579	0.177876	1.16699	0.243216	0.518598
Plasma	ASMTL	271.004	0.171512	0.147054	1.16632	0.243485	0.518951
Plasma	CDKN2A	246.244	0.240227	0.206268	1.16463	0.244167	0.520182
Plasma	MAPKAPK2	887.988	-0.521366	0.448143	-1.16339	0.24467	0.520754
Plasma	FAM120AOS	302.126	0.182791	0.157124	1.16336	0.244685	0.520754
Plasma	RABEPK	323.852	0.179581	0.154454	1.16268	0.244959	0.520754
Plasma	KLHL24	323.917	-0.274109	0.235757	-1.16268	0.24496	0.520754
Plasma	TNIP1	632.858	0.234888	0.202045	1.16255	0.24501	0.520754
Plasma	PROSC	204.252	0.20639	0.17755	1.16243	0.245061	0.520754
Plasma	ADD1	256.93	-0.313773	0.270132	-1.16155	0.245416	0.520813
Plasma	LYRM2	192.46	-0.20471	0.176251	-1.16147	0.245451	0.520813
Plasma	WDR5	202.862	0.213092	0.183546	1.16097	0.245654	0.520813
Plasma	ANP32E	447.268	-0.265346	0.228644	-1.16052	0.245837	0.520813
Plasma	PTPN1	1678.08	-0.291168	0.251097	-1.15959	0.246217	0.520813
Plasma	ALDH3A2	196.623	-0.239494	0.206535	-1.15958	0.246221	0.520813
Plasma	ACADVL	2005.45	0.258876	0.22327	1.15947	0.246264	0.520813
Plasma	RDH11	179.687	0.224018	0.19325	1.15921	0.24637	0.520813
Plasma	EXOC5	143.409	-0.26706	0.230381	-1.15921	0.246371	0.520813
Plasma	GCHFR	162.988	0.319215	0.275418	1.15902	0.246449	0.520813
Plasma	SPTSSA	576.722	0.282454	0.243718	1.15894	0.246482	0.520813
Plasma	PEF1	283.927	0.244695	0.211142	1.15891	0.246493	0.520813
Plasma	RNPEPL1	315.216	-0.348896	0.301174	-1.15845	0.246679	0.520813
Plasma	MRPS18A	515.591	0.177976	0.153634	1.15844	0.246683	0.520813
Plasma	RAB11B	739.947	0.222759	0.192305	1.15837	0.246715	0.520813
Plasma	GBAS	243.577	0.187533	0.161908	1.15827	0.246756	0.520813
Plasma	AKAP17A	376.996	-0.219583	0.189681	-1.15764	0.247011	0.521054
Plasma	HADHA	537.735	-0.202737	0.175159	-1.15744	0.247092	0.521054
Plasma	GET4	227.322	0.284206	0.245594	1.15722	0.247183	0.521054
Plasma	MIATNB	349.316	-0.593953	0.513552	-1.15656	0.247452	0.521402
Plasma	CUL4A	203.408	-0.201167	0.174043	-1.15584	0.247745	0.521799
Plasma	APBB1IP	310.292	-0.234469	0.202962	-1.15524	0.247993	0.522102
Plasma	TRA2B	703.306	-0.174471	0.151107	-1.15462	0.248246	0.522204
Plasma	ASB8	240.865	0.167906	0.145422	1.15461	0.248251	0.522204
Plasma	PRDM1	3205.76	-0.33894	0.294001	-1.15285	0.24897	0.523324
Plasma	HSPA1A	8316.24	-0.51361	0.445533	-1.1528	0.248993	0.523324
Plasma	PCGF5	618.252	-0.203207	0.176485	-1.15141	0.249563	0.524302
Plasma	PPP1R18	227.767	0.228667	0.198706	1.15078	0.249821	0.524624
Plasma	IREB2	141.543	-0.207342	0.180288	-1.15006	0.25012	0.525031
Plasma	CTSB	464.463	0.263874	0.229501	1.14977	0.250238	0.525058
Plasma	CCR10	1131.37	0.571353	0.497711	1.14796	0.250984	0.526403
Plasma	MAPRE2	136.419	-0.28324	0.247099	-1.14626	0.251686	0.527655
Plasma	VTI1B	424.351	0.184479	0.161027	1.14564	0.251944	0.527973
Plasma	FNBP1	2859.72	-0.360833	0.315161	-1.14492	0.252244	0.527973
Plasma	PHF1	598.585	0.249335	0.217821	1.14468	0.252342	0.527973
Plasma	PRELID3B	303.389	0.180199	0.157492	1.14418	0.252549	0.527973
Plasma	ILF3-AS1	218.528	0.235545	0.20587	1.14414	0.252564	0.527973
Plasma	ICAM4	255.05	0.377206	0.329699	1.14409	0.252585	0.527973
Plasma	APMAP	286.074	0.216651	0.189382	1.14399	0.252629	0.527973
Plasma	FBXL5	214.203	0.247293	0.216278	1.1434	0.252871	0.527973
Plasma	STAM	158.309	-0.267902	0.23433	-1.14327	0.252928	0.527973
Plasma	EEF1B2	12194.4	0.300771	0.263227	1.14263	0.253192	0.527973
Plasma	ING3	187.002	-0.19808	0.17339	-1.1424	0.253289	0.527973
Plasma	TBC1D1	219.846	-0.36194	0.317043	-1.14161	0.253614	0.527973
Plasma	DNAJC8	601.999	-0.246156	0.215632	-1.14156	0.253637	0.527973
Plasma	DDX50	301.316	-0.220978	0.193587	-1.1415	0.253664	0.527973
Plasma	AK2	476.481	0.140656	0.123238	1.14134	0.253728	0.527973
Plasma	CDC73	307.398	-0.196506	0.172175	-1.14132	0.253738	0.527973
Plasma	PET100	1117.3	-0.54096	0.474292	-1.14056	0.254052	0.527973
Plasma	CUTA	4334.47	0.271175	0.237771	1.14049	0.254083	0.527973
Plasma	ETFB	315.675	-0.270702	0.237375	-1.1404	0.25412	0.527973
Plasma	RP5-1171I10.5	560.311	0.505295	0.443113	1.14033	0.254149	0.527973
Plasma	RGS2	2596.84	-0.457471	0.401177	-1.14032	0.254152	0.527973
Plasma	SF3B1	903.219	-0.228256	0.200208	-1.14009	0.254248	0.527973
Plasma	DENND1B	743.89	-0.233171	0.204528	-1.14004	0.254268	0.527973
Plasma	AP001058.3	146.872	-0.410855	0.360492	-1.13971	0.254409	0.528046
Plasma	ARPC3	2469.34	0.193343	0.169887	1.13807	0.255092	0.528691
Plasma	BIRC2	224.792	-0.236788	0.208104	-1.13783	0.25519	0.528691
Plasma	CTSS	1575.78	0.227779	0.2002	1.13776	0.255221	0.528691
Plasma	RAB4A	369.178	0.229729	0.201916	1.13775	0.255226	0.528691
Plasma	HPGD	302.224	-0.704691	0.619457	-1.1376	0.25529	0.528691
Plasma	ASXL1	536.686	-0.211819	0.186263	-1.13721	0.255451	0.528691
Plasma	ORC3	169.279	-0.171449	0.150766	-1.13719	0.25546	0.528691
Plasma	CCDC47	612.433	-0.160653	0.14136	-1.13649	0.255753	0.529079
Plasma	TRAF4	271.821	0.359772	0.316925	1.1352	0.256293	0.5298
Plasma	GLT8D1	562.831	0.259209	0.228348	1.13515	0.256314	0.5298
Plasma	USF1	221.437	-0.244137	0.215132	-1.13482	0.256449	0.52986
Plasma	CPNE3	417.537	-0.214544	0.189102	-1.13454	0.256567	0.529885
Plasma	BCL2L12	334.817	0.249524	0.220163	1.13336	0.257062	0.530688
Plasma	THAP7	509.48	0.179477	0.158447	1.13273	0.257329	0.530753
Plasma	PSAT1	612.282	0.276659	0.244251	1.13268	0.257347	0.530753
Plasma	NECAB3	131.105	0.284608	0.251303	1.13253	0.257412	0.530753
Plasma	ADAM17	165.915	-0.239573	0.211755	-1.13137	0.257899	0.531316
Plasma	DHRS13	148.956	0.298093	0.263508	1.13125	0.257949	0.531316
Plasma	EIF2AK3	1987.61	-0.323799	0.286263	-1.13112	0.258004	0.531316
Plasma	METTL17	206.415	0.19546	0.172927	1.1303	0.258349	0.531807
Plasma	HADHB	279.39	0.182753	0.16175	1.12985	0.258538	0.531865
Plasma	LAPTM5	388.588	-0.581602	0.514815	-1.12973	0.25859	0.531865
Plasma	SUMF2	435.228	0.236363	0.209306	1.12927	0.258784	0.532046
Plasma	PCF11	277.914	-0.15714	0.139197	-1.1289	0.258939	0.532145
Plasma	CNPY3	567.13	0.258109	0.228758	1.12831	0.259191	0.532399
Plasma	TMEM167A	978.491	0.181172	0.160599	1.1281	0.259276	0.532399
Plasma	USP6NL	186.907	-0.296503	0.26381	-1.12392	0.261045	0.535813
Plasma	NUP50	230.249	-0.21067	0.187592	-1.12302	0.261428	0.536379
Plasma	ZMAT2	286.155	-0.148312	0.132185	-1.12201	0.261859	0.537041
Plasma	PDCD6	628.801	0.210523	0.187724	1.12145	0.262098	0.537312
Plasma	MKL1	195.663	-0.287105	0.256117	-1.12099	0.26229	0.537344
Plasma	MKI67	284.542	-0.669833	0.597583	-1.1209	0.262329	0.537344
Plasma	PLPP5	3927.89	0.257556	0.230021	1.11971	0.262838	0.537792
Plasma	CEBPZOS	165.423	-0.20028	0.178875	-1.11966	0.262858	0.537792
Plasma	CHST15	562.442	-0.236838	0.211532	-1.11963	0.26287	0.537792
Plasma	OMA1	123.231	0.254476	0.227348	1.11932	0.263002	0.53784
Plasma	IGF1	463.682	0.3129	0.279745	1.11852	0.263346	0.538031
Plasma	TMEM50B	530.475	0.258611	0.231262	1.11826	0.263455	0.538031
Plasma	COPS8	314.424	0.219528	0.196405	1.11773	0.263683	0.538031
Plasma	CNPPD1	435.197	0.201827	0.180573	1.1177	0.263694	0.538031
Plasma	KHK	156.884	0.202735	0.181414	1.11753	0.263768	0.538031
Plasma	C18orf8	180.637	0.205967	0.184321	1.11744	0.263806	0.538031
Plasma	SHC1	327.409	0.176112	0.157617	1.11734	0.263849	0.538031
Plasma	ATM	722.736	-0.302678	0.271063	-1.11663	0.264152	0.538431
Plasma	CLCN3	185.201	-0.240323	0.21542	-1.1156	0.264593	0.539077
Plasma	ATF6B	338.488	0.214403	0.192223	1.11539	0.264685	0.539077
Plasma	ARRDC1	228.73	0.228961	0.205338	1.11504	0.264833	0.539159
Plasma	MTX2	242.949	0.233664	0.209754	1.11399	0.265282	0.539537
Plasma	ALKBH3	189.822	0.229803	0.206326	1.11378	0.265372	0.539537
Plasma	MRPL46	163.218	0.196854	0.176761	1.11367	0.26542	0.539537
Plasma	RAB9A	554.453	0.215551	0.193562	1.1136	0.26545	0.539537
Plasma	RBM10	170.5	-0.154086	0.138624	-1.11154	0.266334	0.541113
Plasma	PLA2G16	292.216	0.326533	0.294569	1.10851	0.267642	0.54355
Plasma	PPP4C	577.988	0.249384	0.225551	1.10567	0.268871	0.545824
Plasma	PYGB	261.379	-0.180169	0.163113	-1.10456	0.269348	0.54657
Plasma	CLDND1	244.177	0.256027	0.231984	1.10364	0.26975	0.547163
Plasma	ASB2	140.835	0.281106	0.255361	1.10082	0.270975	0.549426
Plasma	KIF19	164.676	0.364775	0.331477	1.10045	0.271135	0.549436
Plasma	DYNC1H1	437.453	-0.256406	0.233034	-1.1003	0.271203	0.549436
Plasma	PRR7	336.34	0.393181	0.357421	1.10005	0.27131	0.549436
Plasma	SEPT1	728.08	0.192592	0.175179	1.0994	0.271592	0.549783
Plasma	EBF1	170.506	-0.338779	0.308378	-1.09858	0.27195	0.550247
Plasma	FDPS	1052.52	0.191326	0.17419	1.09837	0.272041	0.550247
Plasma	POU2F1	301.597	-0.214736	0.195566	-1.09802	0.272194	0.550334
Plasma	TXN2	595.839	0.210952	0.192316	1.0969	0.272684	0.551066
Plasma	RAB5B	228.785	0.248129	0.226252	1.09669	0.272776	0.551066
Plasma	CNOT6L	267.072	-0.341434	0.31146	-1.09624	0.272974	0.551127
Plasma	SAMSN1	1049.29	-0.343363	0.313254	-1.09612	0.273028	0.551127
Plasma	RSL1D1	750.277	-0.156614	0.142977	-1.09538	0.273349	0.551389
Plasma	STAT2	277.045	-0.249812	0.228102	-1.09518	0.273439	0.551389
Plasma	PSMD9	317.696	0.304214	0.277816	1.09502	0.273508	0.551389
Plasma	ELAVL1	612.309	0.186165	0.170043	1.09481	0.273599	0.551389
Plasma	EIF5A	2243.72	0.284907	0.260316	1.09447	0.273751	0.551474
Plasma	SIDT1	177.311	-0.273884	0.25062	-1.09283	0.27447	0.5527
Plasma	KIAA0125	1795.72	-0.343992	0.315136	-1.09157	0.275023	0.5535
Plasma	SCFD1	833.566	-0.206549	0.189248	-1.09142	0.275089	0.5535
Plasma	ELOVL1	232.276	0.268711	0.246552	1.08987	0.275769	0.554646
Plasma	ATP13A3	221.757	-0.342552	0.314435	-1.08942	0.275968	0.554692
Plasma	ALG12	213.11	0.215164	0.197522	1.08932	0.276014	0.554692
Plasma	SERPINI1	230.821	0.310013	0.284799	1.08853	0.276361	0.555043
Plasma	ENO1	1291.22	-0.376489	0.345926	-1.08835	0.276441	0.555043
Plasma	KNTC1	289.296	-0.293695	0.269899	-1.08817	0.276522	0.555043
Plasma	NDUFB9	1507.89	0.250327	0.230197	1.08745	0.27684	0.555238
Plasma	TRIB1	2727.8	0.320975	0.295183	1.08738	0.276871	0.555238
Plasma	NAAA	131.228	0.257373	0.236732	1.08719	0.276953	0.555238
Plasma	PLGRKT	198.579	0.210734	0.19391	1.08676	0.277141	0.555393
Plasma	TTC17	502.051	-0.182009	0.16755	-1.0863	0.277346	0.555582
Plasma	GTF3C6	564.459	0.174952	0.16112	1.08585	0.277545	0.555635
Plasma	UBIAD1	150.854	0.204636	0.188477	1.08574	0.277595	0.555635
Plasma	MAPRE1	437.195	0.185575	0.171065	1.08482	0.278001	0.555711
Plasma	TMEM243	1056.64	0.232933	0.214737	1.08474	0.278038	0.555711
Plasma	ERH	1631.4	0.207312	0.191174	1.08442	0.27818	0.555711
Plasma	ZFAND1	375.379	0.269974	0.24899	1.08428	0.278242	0.555711
Plasma	GPR108	322.004	0.180051	0.166112	1.08391	0.278403	0.555711
Plasma	LCP1	301.111	-0.303554	0.280062	-1.08388	0.278418	0.555711
Plasma	IGFLR1	437.849	0.551563	0.508933	1.08377	0.278469	0.555711
Plasma	ZCCHC17	231.587	-0.237205	0.218906	-1.0836	0.278544	0.555711
Plasma	TNFRSF4	242.21	0.393897	0.363577	1.08339	0.278634	0.555711
Plasma	CCNL2	299.663	-0.201326	0.18599	-1.08246	0.279049	0.556316
Plasma	IFI16	522.316	-0.21102	0.195164	-1.08124	0.279589	0.556628
Plasma	NDUFA13	382.964	-0.546887	0.505803	-1.08122	0.279597	0.556628
Plasma	TUBA1B	2565.21	-0.559017	0.517133	-1.08099	0.279701	0.556628
Plasma	TPT1	35017.3	0.274479	0.253943	1.08087	0.279757	0.556628
Plasma	TOP1	2153.56	-0.213089	0.197149	-1.08086	0.279762	0.556628
Plasma	CD1D	196.118	0.289282	0.267885	1.07987	0.280199	0.557147
Plasma	EHMT1	3900.14	-0.310305	0.287382	-1.07977	0.280246	0.557147
Plasma	RTFDC1	445.568	-0.150476	0.139492	-1.07875	0.2807	0.557829
Plasma	GOLGA1	218.225	-0.17594	0.163186	-1.07815	0.280966	0.558012
Plasma	C12orf65	251.098	-0.248391	0.230411	-1.07804	0.281018	0.558012
Plasma	KLHL6	696.003	-0.25778	0.239277	-1.07733	0.281333	0.558012
Plasma	GGT1	229.604	0.312303	0.289892	1.07731	0.281343	0.558012
Plasma	ATP6V1D	215.188	-0.156627	0.14539	-1.07729	0.281351	0.558012
Plasma	DCAF5	178.491	-0.24253	0.225312	-1.07642	0.28174	0.558498
Plasma	UCK2	188.17	0.227606	0.211482	1.07624	0.281819	0.558498
Plasma	IGLL5	17128.5	0.343116	0.319056	1.07541	0.28219	0.558895
Plasma	LBR	193.812	-0.245635	0.228481	-1.07508	0.28234	0.558895
Plasma	NIFK	310.705	-0.189757	0.176543	-1.07485	0.282443	0.558895
Plasma	CCNI	3130.43	0.228994	0.213059	1.07479	0.282467	0.558895
Plasma	TMEM242	189.572	-0.196485	0.182866	-1.07448	0.282609	0.558956
Plasma	HSD17B4	335.995	-0.201733	0.187857	-1.07387	0.282883	0.558967
Plasma	DDHD1	252.352	-0.237614	0.221329	-1.07357	0.283014	0.558967
Plasma	GFPT1	716.423	-0.154188	0.143634	-1.07348	0.283056	0.558967
Plasma	TSPAN3	932.718	0.288106	0.268389	1.07347	0.283062	0.558967
Plasma	RAP1GDS1	207.769	-0.249805	0.23284	-1.07286	0.283333	0.559281
Plasma	CYC1	1078.25	0.222352	0.207361	1.07229	0.283588	0.559324
Plasma	GPR180	161.23	0.27086	0.252604	1.07227	0.283597	0.559324
Plasma	NDUFS6	1848	-0.257802	0.240472	-1.07207	0.283691	0.559324
Plasma	CAPN2	598.416	0.281177	0.262457	1.07133	0.284023	0.559758
Plasma	TBRG1	449.936	0.179662	0.168009	1.06936	0.284908	0.561282
Plasma	NOP56	381.321	-0.160193	0.14999	-1.06802	0.285512	0.562129
Plasma	NUDT5	471.379	0.187814	0.175974	1.06728	0.285844	0.562129
Plasma	MLKL	270.655	-0.264107	0.247472	-1.06722	0.285873	0.562129
Plasma	HSD17B8	1036.63	0.201383	0.188703	1.0672	0.285883	0.562129
Plasma	XPOT	200.371	-0.179828	0.168515	-1.06713	0.285913	0.562129
Plasma	DCP1A	223.555	0.135895	0.127372	1.06691	0.286013	0.562129
Plasma	GABPB1	270.485	-0.19182	0.180233	-1.06429	0.287197	0.564234
Plasma	ACO2	860.593	0.222285	0.209041	1.06336	0.28762	0.564658
Plasma	MCRS1	226.844	0.257593	0.242316	1.06305	0.287761	0.564658
Plasma	RBM17	920.494	-0.174889	0.164536	-1.06292	0.287818	0.564658
Plasma	PMM1	151.278	0.211255	0.198782	1.06275	0.287897	0.564658
Plasma	NACA	10231.7	0.251527	0.236716	1.06257	0.287978	0.564658
Plasma	RAB13	128.223	0.307131	0.289178	1.06208	0.288197	0.564867
Plasma	HCG18	167.564	-0.193263	0.182176	-1.06086	0.288753	0.565587
Plasma	CALU	1222.41	0.177504	0.167334	1.06078	0.288791	0.565587
Plasma	BTF3L4	377.733	0.192169	0.181287	1.06003	0.289133	0.566035
Plasma	NPC2	3507.39	0.243841	0.230113	1.05966	0.289301	0.566141
Plasma	PITPNB	390.004	-0.201755	0.190486	-1.05916	0.289526	0.56636
Plasma	ZNF770	141.01	-0.280691	0.265086	-1.05887	0.289659	0.566365
Plasma	CABLES1	277.452	-0.565983	0.534623	-1.05866	0.289755	0.566365
Plasma	DDB1	401.262	-0.271113	0.256389	-1.05743	0.290315	0.567093
Plasma	TSEN15	406.621	0.190937	0.18059	1.0573	0.290375	0.567093
Plasma	PRRC2B	223.936	-0.226314	0.214091	-1.0571	0.290468	0.567093
Plasma	RNF10	508.615	0.185061	0.175131	1.0567	0.290648	0.567156
Plasma	HSBP1	878.569	-0.2234	0.211447	-1.05653	0.290727	0.567156
Plasma	SKP1	1205.24	0.263343	0.249484	1.05555	0.291174	0.567711
Plasma	GUSB	900.94	0.273898	0.259519	1.05541	0.291239	0.567711
Plasma	PUSL1	151.176	0.226026	0.214283	1.0548	0.291516	0.567838
Plasma	SLC31A1	174.535	0.145677	0.138113	1.05477	0.291531	0.567838
Plasma	ATXN2L	513.427	-0.143023	0.135638	-1.05445	0.291678	0.567903
Plasma	SREK1	362.226	-0.142711	0.135391	-1.05407	0.291851	0.568019
Plasma	GID8	320.414	0.224892	0.213424	1.05373	0.292004	0.568096
Plasma	PSMB1	2728.65	0.159654	0.151587	1.05322	0.292242	0.568336
Plasma	SRP54	1388.72	-0.175894	0.167063	-1.05286	0.292406	0.568434
Plasma	CD52	257.036	-0.550351	0.522967	-1.05236	0.292633	0.568471
Plasma	EEF2	11486.1	0.302123	0.287102	1.05232	0.292652	0.568471
Plasma	C14orf159	273.797	-0.173709	0.165162	-1.05175	0.292914	0.568758
Plasma	H3F3B	10771.2	0.261888	0.249257	1.05068	0.293407	0.569419
Plasma	SLFN11	262.271	-0.266047	0.253291	-1.05036	0.293553	0.569419
Plasma	STRAP	763.607	0.257564	0.245267	1.05014	0.293655	0.569419
Plasma	DNAJB4	427.079	-0.374326	0.356495	-1.05002	0.29371	0.569419
Plasma	SNAPIN	194.623	0.228181	0.217612	1.04857	0.294378	0.570493
Plasma	ITGA8	532.288	-0.30232	0.288515	-1.04785	0.29471	0.570904
Plasma	ABRACL	693.734	0.235755	0.225071	1.04747	0.294883	0.570904
Plasma	DDA1	285.37	0.155715	0.148719	1.04704	0.295082	0.570904
Plasma	IQCB1	449.901	-0.173012	0.165244	-1.047	0.295098	0.570904
Plasma	PPP1CA	1591.02	0.232261	0.221863	1.04687	0.295161	0.570904
Plasma	FIP1L1	238.862	-0.176802	0.169042	-1.0459	0.295605	0.571542
Plasma	MRPS30	168.661	0.190439	0.182163	1.04543	0.295823	0.571741
Plasma	TRABD	1158.99	0.181624	0.173845	1.04474	0.296142	0.572066
Plasma	WFS1	337.24	0.210484	0.201546	1.04435	0.296324	0.572066
Plasma	GABARAP	3865.72	0.282969	0.270959	1.04433	0.296334	0.572066
Plasma	SOX6	246.39	0.476732	0.456969	1.04325	0.296833	0.572489
Plasma	RASGRP1	179.015	-0.350359	0.335857	-1.04318	0.296866	0.572489
Plasma	DCAF12	216.074	0.210227	0.201544	1.04308	0.296909	0.572489
Plasma	FEN1	263.193	-0.462589	0.443575	-1.04286	0.297011	0.572489
Plasma	HYOU1	866.023	-0.172103	0.165133	-1.04221	0.297315	0.572824
Plasma	DTNB	227.141	-0.236365	0.226839	-1.04199	0.297415	0.572824
Plasma	HLTF	205.028	-0.24687	0.237026	-1.04153	0.297629	0.573016
Plasma	AGGF1	282.704	0.136733	0.131363	1.04088	0.297931	0.573049
Plasma	TCERG1	379.847	-0.221208	0.212529	-1.04084	0.297952	0.573049
Plasma	RGS19	215.283	0.227721	0.218804	1.04075	0.29799	0.573049
Plasma	RPN2	5372.27	0.218046	0.209652	1.04003	0.298324	0.57347
Plasma	SRPK1	392.272	-0.183925	0.176934	-1.03951	0.298566	0.573715
Plasma	MED27	191.745	-0.208334	0.200476	-1.03919	0.298715	0.57378
Plasma	JOSD2	293.169	0.213189	0.205215	1.03886	0.298872	0.573861
Plasma	HNRNPM	719.798	-0.190563	0.183526	-1.03834	0.299111	0.574099
Plasma	CUL1	297.028	-0.166073	0.160084	-1.03741	0.299544	0.574624
Plasma	RICTOR	268.294	-0.26719	0.257736	-1.03668	0.299885	0.574624
Plasma	SMAP1	547.359	-0.27577	0.266031	-1.03661	0.299919	0.574624
Plasma	FH	317.161	0.215688	0.208083	1.03655	0.299946	0.574624
Plasma	SLC25A5	2856.67	0.31361	0.302666	1.03616	0.300128	0.574624
Plasma	SSR2	5197.92	0.184688	0.178266	1.03603	0.30019	0.574624
Plasma	CD46	571.627	-0.265342	0.256146	-1.0359	0.300248	0.574624
Plasma	UBLCP1	250.657	0.259987	0.251044	1.03562	0.300379	0.574624
Plasma	LPXN	955.436	-0.270999	0.26176	-1.0353	0.300531	0.574624
Plasma	HLA-DMA	917.896	0.259724	0.250964	1.03491	0.300713	0.574624
Plasma	TRMT2A	223.171	0.228647	0.220952	1.03483	0.30075	0.574624
Plasma	UBE3A	671.674	-0.177511	0.171576	-1.03459	0.300862	0.574624
Plasma	PGM1	282.048	0.221993	0.214667	1.03413	0.301077	0.574624
Plasma	SNRPD3	944.769	-0.199636	0.193058	-1.03407	0.301104	0.574624
Plasma	PIGH	285.78	0.214539	0.207506	1.03389	0.301186	0.574624
Plasma	GNL2	248.124	-0.18618	0.18015	-1.03347	0.301382	0.574624
Plasma	FPGS	278.034	0.184548	0.178581	1.03342	0.301409	0.574624
Plasma	LINC00649	279.31	-0.505128	0.489107	-1.03275	0.301719	0.574624
Plasma	ARAF	283.355	0.209769	0.20314	1.03263	0.301775	0.574624
Plasma	SSR1	1915.35	0.172936	0.167471	1.03263	0.301777	0.574624
Plasma	RASSF5	292.255	0.202974	0.196569	1.03258	0.301798	0.574624
Plasma	ZC3H7A	320.95	-0.186094	0.180423	-1.03144	0.302337	0.575127
Plasma	PMPCA	193.584	0.182519	0.176962	1.0314	0.302352	0.575127
Plasma	BAZ2B	266.578	-0.375253	0.363979	-1.03097	0.302553	0.575127
Plasma	GPATCH4	186.002	-0.244372	0.237052	-1.03088	0.302597	0.575127
Plasma	MYNN	150.569	0.212835	0.206477	1.03079	0.302638	0.575127
Plasma	PRPF40A	658.542	-0.0984203	0.0955351	-1.0302	0.302916	0.575437
Plasma	OXLD1	228.341	0.192291	0.186788	1.02946	0.303264	0.575878
Plasma	MACROD1	173.738	0.216215	0.210125	1.02898	0.303488	0.575933
Plasma	NDUFS2	483.189	0.245593	0.238693	1.02891	0.303523	0.575933
Plasma	U2AF2	366.353	-0.233942	0.227479	-1.02841	0.303757	0.576007
Plasma	SNAP23	177.556	0.169047	0.164408	1.02821	0.303849	0.576007
Plasma	EFHC1	221.086	0.189903	0.184717	1.02808	0.303914	0.576007
Plasma	IL27RA	219.184	0.269494	0.262194	1.02784	0.304023	0.576007
Plasma	ARID5B	1133.62	-0.324951	0.316324	-1.02727	0.304291	0.576297
Plasma	NFKBIL1	144.882	0.270281	0.263478	1.02582	0.304978	0.577002
Plasma	LDLR	184.943	0.344037	0.335391	1.02578	0.304995	0.577002
Plasma	YWHAG	306.57	-0.179122	0.174634	-1.0257	0.305033	0.577002
Plasma	CPNE1	199.181	-0.221514	0.216005	-1.0255	0.305125	0.577002
Plasma	SEC11C	15005	0.240967	0.235101	1.02495	0.305385	0.57723
Plasma	AK3	356.415	0.192337	0.18769	1.02476	0.305477	0.57723
Plasma	TOPORS	165.099	-0.190295	0.185767	-1.02437	0.305659	0.577356
Plasma	SREBF2	329.271	-0.258884	0.252909	-1.02362	0.306013	0.577643
Plasma	CD38	4047.01	0.218304	0.213279	1.02356	0.306042	0.577643
Plasma	TNPO3	159.627	-0.172517	0.168658	-1.02288	0.306364	0.577947
Plasma	PSME2	4594.12	0.268187	0.262226	1.02273	0.306434	0.577947
Plasma	ERAP2	271.644	-0.342363	0.335042	-1.02185	0.306851	0.578471
Plasma	PRR14	198.644	0.1767	0.172962	1.02161	0.306964	0.578471
Plasma	FLI1	463.568	-0.154614	0.151373	-1.02141	0.307059	0.578471
Plasma	CTNNBIP1	188.949	0.184346	0.180571	1.02091	0.307299	0.578493
Plasma	COPS5	390.465	0.210982	0.206663	1.0209	0.307303	0.578493
Plasma	HDHD3	171.566	0.169349	0.165966	1.02038	0.307547	0.578735
Plasma	GDI2	1152.67	0.228896	0.224468	1.01973	0.307858	0.578992
Plasma	MMGT1	208.542	-0.185821	0.182248	-1.01961	0.307915	0.578992
Plasma	VPS72	168.724	0.227917	0.223665	1.01901	0.308199	0.579225
Plasma	UBE4B	232.496	-0.200448	0.196739	-1.01886	0.308271	0.579225
Plasma	YTHDF3	154.354	-0.257216	0.252543	-1.0185	0.308439	0.579324
Plasma	NARF	582.195	0.154364	0.151809	1.01683	0.309233	0.580596
Plasma	ELP2	229.275	-0.181742	0.178852	-1.01616	0.309554	0.580844
Plasma	VAC14	203.392	0.163905	0.16134	1.0159	0.309678	0.580844
Plasma	ABCC4	168.236	0.239071	0.235377	1.0157	0.309774	0.580844
Plasma	LINS1	125.551	0.259767	0.255805	1.01549	0.309872	0.580844
Plasma	SSR3	10237.1	0.170557	0.167981	1.01534	0.309946	0.580844
Plasma	C1GALT1C1	502.635	0.216856	0.213885	1.01389	0.310635	0.58154
Plasma	YARS	473.242	-0.196841	0.194163	-1.01379	0.310683	0.58154
Plasma	ABTB1	163.205	0.261921	0.258374	1.01373	0.310712	0.58154
Plasma	FKBP3	497.254	-0.23382	0.230687	-1.01358	0.310783	0.58154
Plasma	SMIM12	207.579	0.191541	0.189054	1.01316	0.310986	0.581702
Plasma	DIABLO	197.578	0.262673	0.259427	1.01251	0.311294	0.582061
Plasma	ELL2	3746.57	-0.276848	0.274049	-1.01022	0.312392	0.583551
Plasma	C22orf34	167.668	0.243569	0.241194	1.00985	0.312567	0.583551
Plasma	PLK3	151.77	-0.253004	0.250547	-1.00981	0.312588	0.583551
Plasma	MAEA	193.314	0.163309	0.161729	1.00977	0.312606	0.583551
Plasma	SETD5	466.894	-0.146015	0.144623	-1.00962	0.312675	0.583551
Plasma	PPIP5K2	268.447	-0.229542	0.227417	-1.00935	0.312808	0.583582
Plasma	OCIAD1	1096.83	0.14077	0.139752	1.00729	0.313796	0.585207
Plasma	AP3S1	634.552	0.229158	0.227625	1.00674	0.314061	0.585482
Plasma	MAPK1IP1L	961.189	0.132009	0.131201	1.00616	0.314341	0.585785
Plasma	RAD21	575.189	-0.193358	0.192242	-1.0058	0.31451	0.585882
Plasma	VBP1	361.46	0.188641	0.187669	1.00518	0.314809	0.586221
Plasma	LMAN1	5447.57	0.156441	0.155822	1.00397	0.315391	0.586944
Plasma	MRPS26	397.518	0.14921	0.148633	1.00389	0.315432	0.586944
Plasma	CAP1	898.097	-0.194149	0.193617	-1.00275	0.315983	0.587749
Plasma	MRPL13	284.036	0.166443	0.166183	1.00157	0.316552	0.588362
Plasma	TBC1D14	141.739	0.176276	0.176032	1.00139	0.31664	0.588362
Plasma	UBN1	264.56	-0.149474	0.149299	-1.00118	0.316742	0.588362
Plasma	CIAO1	391.058	0.14878	0.148618	1.00109	0.316783	0.588362
Plasma	WHAMM	234.759	-0.148879	0.14879	-1.0006	0.317021	0.588585
Plasma	SLC33A1	348.025	0.186012	0.186099	0.999534	0.317536	0.589323
Plasma	REEP5	3872.43	0.202541	0.202701	0.999215	0.317691	0.58939
Plasma	USP10	360.989	-0.219054	0.219391	-0.998463	0.318055	0.589847
Plasma	AAAS	275.347	0.175504	0.175929	0.997583	0.318482	0.59042
Plasma	MT1X	403.297	0.362531	0.363616	0.997016	0.318757	0.59071
Plasma	SUPT7L	182.098	0.1753	0.176014	0.995943	0.319278	0.591457
Plasma	CASP1	114.974	0.354788	0.356359	0.99559	0.319449	0.591555
Plasma	MARCKS	871.918	-0.49761	0.500216	-0.99479	0.319838	0.591688
Plasma	GRAMD1A	398.57	0.196094	0.197131	0.994739	0.319863	0.591688
Plasma	ZZZ3	148.048	-0.188994	0.190023	-0.994581	0.31994	0.591688
Plasma	DNTTIP2	231.641	-0.156492	0.157363	-0.99447	0.319994	0.591688
Plasma	MAT2A	294.892	-0.152625	0.153694	-0.993049	0.320686	0.592747
Plasma	PPWD1	244.983	-0.195233	0.196762	-0.992232	0.321084	0.593264
Plasma	HERPUD1	32821	0.363906	0.366895	0.991853	0.321269	0.593387
Plasma	NSMCE1	299.182	0.130031	0.131156	0.991422	0.32148	0.593473
Plasma	TUBGCP2	357.931	-0.202922	0.204709	-0.991271	0.321554	0.593473
Plasma	HECTD1	431.213	-0.199915	0.201738	-0.990964	0.321703	0.59353
Plasma	PSMD6	575.381	0.195885	0.197886	0.989886	0.32223	0.59417
Plasma	RASSF6	781.694	0.651124	0.657855	0.989767	0.322288	0.59417
Plasma	IDI1	271.216	-0.137762	0.139363	-0.988515	0.322901	0.59508
Plasma	KCNK12	152.235	-0.291603	0.29508	-0.988216	0.323047	0.59513
Plasma	SLC10A7	238.308	-0.227246	0.230077	-0.987695	0.323302	0.595325
Plasma	UBE2G1	1124.03	-0.124754	0.126331	-0.987514	0.323391	0.595325
Plasma	TIMMDC1	327.716	0.14604	0.148008	0.986701	0.323789	0.595713
Plasma	NR4A1	3692.52	0.378056	0.383192	0.986597	0.32384	0.595713
Plasma	DLD	170.623	0.211857	0.214821	0.986201	0.324034	0.595851
Plasma	IWS1	225.922	-0.162477	0.164877	-0.985446	0.324405	0.596313
Plasma	TXNDC9	301.607	0.20236	0.205615	0.98417	0.325032	0.597247
Plasma	CLPTM1	677.555	0.176837	0.179963	0.982632	0.325789	0.59811
Plasma	CCND2	1682.81	-0.390949	0.397902	-0.982526	0.325841	0.59811
Plasma	FBXO16	226.42	0.232994	0.237204	0.982253	0.325975	0.59811
Plasma	CPSF3L	435.691	0.198384	0.201971	0.982242	0.325981	0.59811
Plasma	UMAD1	513.856	-0.16611	0.16924	-0.981506	0.326343	0.598509
Plasma	TPD52L2	227.942	0.16545	0.168601	0.981314	0.326438	0.598509
Plasma	ATXN10	661.45	0.152143	0.155132	0.980734	0.326724	0.598814
Plasma	ITGAE	355.068	-0.207343	0.211482	-0.980427	0.326875	0.598836
Plasma	PRKCSH	768.545	0.172248	0.17573	0.980189	0.326993	0.598836
Plasma	YIPF5	598.515	0.195676	0.199695	0.979872	0.327149	0.598836
Plasma	NSMCE4A	288.31	0.158676	0.161957	0.979739	0.327215	0.598836
Plasma	HIBCH	251.566	-0.17763	0.181459	-0.978899	0.32763	0.599376
Plasma	PHKB	293.947	-0.204387	0.20899	-0.977972	0.328088	0.599661
Plasma	NGRN	304.169	0.232227	0.237473	0.977908	0.32812	0.599661
Plasma	TMX3	168.23	-0.232263	0.237523	-0.977856	0.328146	0.599661
Plasma	PRPS1	243.414	0.202519	0.207449	0.976233	0.328949	0.600589
Plasma	RNF11	254.967	0.188547	0.193142	0.976208	0.328962	0.600589
Plasma	PARM1	603.541	0.176609	0.180957	0.975971	0.329079	0.600589
Plasma	TESK2	154.397	-0.198776	0.203694	-0.975859	0.329134	0.600589
Plasma	MOB1A	500.963	0.182937	0.187521	0.975559	0.329283	0.600641
Plasma	CDK2AP2	2399.45	0.1885	0.193301	0.975162	0.32948	0.600781
Plasma	PPP5C	208.035	0.167007	0.171339	0.974718	0.3297	0.600887
Plasma	RDX	447.028	-0.171251	0.175736	-0.97448	0.329818	0.600887
Plasma	RWDD4	245.633	0.145188	0.149029	0.974227	0.329944	0.600887
Plasma	TMA16	206.476	-0.19909	0.204437	-0.973845	0.330133	0.600887
Plasma	BLOC1S2	194.837	0.207886	0.213472	0.973834	0.330139	0.600887
Plasma	ANAPC2	143.493	0.205595	0.211342	0.972806	0.33065	0.601175
Plasma	ERP29	3137.04	0.203377	0.209085	0.9727	0.330702	0.601175
Plasma	LRWD1	221.744	0.255455	0.262661	0.972566	0.330769	0.601175
Plasma	GOLGA3	449.804	-0.166053	0.17074	-0.972547	0.330779	0.601175
Plasma	PSMA3-AS1	131.825	-0.192167	0.197702	-0.972004	0.331049	0.601321
Plasma	MFSD14A	354.914	0.18446	0.189892	0.971394	0.331352	0.601321
Plasma	FLJ20021	176.43	0.250779	0.258249	0.971076	0.331511	0.601321
Plasma	KLHL5	443.062	-0.285966	0.294539	-0.970894	0.331601	0.601321
Plasma	SH2B1	161.766	0.15964	0.164449	0.970757	0.331669	0.601321
Plasma	MCM5	229.533	-0.340418	0.35074	-0.970572	0.331761	0.601321
Plasma	MTHFD2	1530.93	0.216281	0.222863	0.970466	0.331814	0.601321
Plasma	HSF1	420.118	0.246481	0.254041	0.970238	0.331928	0.601321
Plasma	COX7A2L	1024.44	0.196665	0.202719	0.970134	0.33198	0.601321
Plasma	NDUFS4	351.068	-0.19069	0.196638	-0.969749	0.332172	0.601321
Plasma	UBE4A	276.908	-0.196412	0.202603	-0.969444	0.332324	0.601321
Plasma	MAT2B	551.372	0.233102	0.240469	0.969366	0.332363	0.601321
Plasma	TMED9	3440.68	0.201431	0.207823	0.969245	0.332423	0.601321
Plasma	AHSA1	350.607	-0.207745	0.214485	-0.968578	0.332756	0.601705
Plasma	PPA2	329.091	0.136147	0.140739	0.967372	0.333358	0.602577
Plasma	CCT2	707.397	-0.225422	0.233155	-0.966832	0.333628	0.602847
Plasma	TRPT1	666.863	0.160458	0.166044	0.966356	0.333866	0.603015
Plasma	SPAG7	401.098	0.132648	0.137311	0.966038	0.334025	0.603015
Plasma	LMO4	1071.47	0.149279	0.154584	0.965683	0.334203	0.603015
Plasma	GNG7	2262.08	-0.293637	0.304073	-0.965681	0.334204	0.603015
Plasma	NAGK	486.204	-0.151457	0.156901	-0.965305	0.334392	0.603136
Plasma	CD9	194.457	0.551538	0.57169	0.964751	0.334669	0.603419
Plasma	YBX1	4310.41	0.215212	0.223333	0.96364	0.335227	0.604186
Plasma	LYSMD3	349.609	-0.220648	0.229051	-0.963313	0.33539	0.604186
Plasma	SAR1A	681.488	-0.145905	0.151482	-0.96318	0.335457	0.604186
Plasma	NDUFAF3	2012.84	0.216028	0.224506	0.962235	0.335931	0.604686
Plasma	CLCC1	336.652	-0.169753	0.176462	-0.961978	0.336061	0.604686
Plasma	REST	243.615	-0.164604	0.171158	-0.961712	0.336194	0.604686
Plasma	VEZT	269.607	-0.126825	0.131881	-0.961663	0.336219	0.604686
Plasma	OSTF1	627.424	0.167593	0.174432	0.960791	0.336657	0.605256
Plasma	TTC38	186.962	0.202921	0.211381	0.959979	0.337066	0.605773
Plasma	PTTG1	321.016	0.284359	0.296652	0.95856	0.33778	0.606839
Plasma	UNC50	537.505	0.198256	0.206883	0.958304	0.33791	0.606853
Plasma	IP6K1	247.464	-0.134361	0.140365	-0.957226	0.338453	0.60757
Plasma	GPBP1	1071.13	-0.259864	0.271531	-0.957031	0.338552	0.60757
Plasma	ASCC1	150.065	-0.19392	0.202796	-0.95623	0.338956	0.608077
Plasma	VAT1	179.96	0.200358	0.209638	0.955732	0.339208	0.60831
Plasma	H2AFZ	3937.12	0.255936	0.267861	0.955479	0.339336	0.608321
Plasma	OXR1	600.729	-0.164618	0.172612	-0.953691	0.34024	0.609417
Plasma	WDR36	175.172	-0.247463	0.259504	-0.953599	0.340287	0.609417
Plasma	NCF4	984.888	0.184402	0.193386	0.953548	0.340313	0.609417
Plasma	ZNF215	450.586	-0.255944	0.268659	-0.952673	0.340756	0.609775
Plasma	PPP6R2	243.113	-0.166027	0.174296	-0.952557	0.340815	0.609775
Plasma	ENSA	2533.34	-0.258316	0.271242	-0.952343	0.340923	0.609775
Plasma	SYMPK	190.197	0.178523	0.187486	0.95219	0.341001	0.609775
Plasma	PHF20L1	342.127	-0.12928	0.135993	-0.950633	0.341791	0.610859
Plasma	CUL5	261.205	-0.150583	0.158423	-0.950514	0.341851	0.610859
Plasma	AIFM2	192.798	0.188333	0.198325	0.949615	0.342308	0.611276
Plasma	ZNF22	341.082	0.171277	0.180372	0.949573	0.342329	0.611276
Plasma	IVNS1ABP	181.503	0.188598	0.198708	0.949122	0.342558	0.611467
Plasma	PFDN1	252.554	-0.207904	0.219115	-0.948835	0.342704	0.611509
Plasma	SACM1L	184.928	-0.204534	0.215728	-0.948107	0.343075	0.611837
Plasma	IL12RB1	94.1659	0.220109	0.232184	0.947993	0.343133	0.611837
Plasma	CCNC	791.448	0.186966	0.197395	0.947167	0.343554	0.612183
Plasma	SLC17A5	227.534	0.157849	0.1667	0.946905	0.343687	0.612183
Plasma	POLDIP2	441.572	0.232551	0.245612	0.946824	0.343728	0.612183
Plasma	POLR2C	295.726	0.210397	0.222254	0.946651	0.343817	0.612183
Plasma	IDE	300.993	-0.202216	0.213715	-0.946195	0.344049	0.612378
Plasma	ARF5	545.455	0.184218	0.194818	0.945589	0.344358	0.61271
Plasma	IGHGP	18597.8	-0.810953	0.858086	-0.945072	0.344622	0.612961
Plasma	GHITM	1563.64	0.18858	0.199725	0.944198	0.345069	0.613537
Plasma	SPICE1	121.051	-0.17755	0.188147	-0.943681	0.345333	0.613789
Plasma	CORO1A	908.463	-0.444621	0.471329	-0.943336	0.345509	0.613884
Plasma	TST	193.369	0.162253	0.172228	0.942083	0.34615	0.614804
Plasma	BCL6	172.444	-0.507114	0.538434	-0.94183	0.34628	0.614816
Plasma	APH1A	567.374	0.277508	0.29473	0.941567	0.346414	0.614836
Plasma	CCNL1	1540.67	-0.155334	0.165118	-0.940747	0.346834	0.615363
Plasma	MAPKAPK5-AS1	249.564	0.160241	0.170531	0.939658	0.347393	0.615826
Plasma	ERAL1	169.989	0.245295	0.26105	0.939645	0.3474	0.615826
Plasma	SH3GLB1	919.414	0.125946	0.134079	0.939342	0.347555	0.615826
Plasma	ZBTB11	158.678	-0.234561	0.249779	-0.939075	0.347692	0.615826
Plasma	SNRPG	1485.77	-0.262327	0.279357	-0.939038	0.347711	0.615826
Plasma	PPP1R15A	5844.42	0.289656	0.30866	0.93843	0.348023	0.616046
Plasma	NOL11	156.575	-0.221148	0.235703	-0.938248	0.348117	0.616046
Plasma	OGFOD2	269.928	0.150109	0.160017	0.938077	0.348205	0.616046
Plasma	SYNE1	293.83	-0.231345	0.246775	-0.937475	0.348514	0.616332
Plasma	HDAC2	383.637	0.182358	0.19456	0.937282	0.348613	0.616332
Plasma	RARRES3	504.871	0.278334	0.297071	0.936927	0.348796	0.616437
Plasma	MYL12A	1056.2	0.168577	0.18016	0.935711	0.349422	0.617045
Plasma	SRP14-AS1	167.033	-0.211452	0.225993	-0.935658	0.34945	0.617045
Plasma	VRK1	194.018	-0.180966	0.193434	-0.935539	0.34951	0.617045
Plasma	ACP5	227.298	0.313942	0.336002	0.934347	0.350125	0.617685
Plasma	ABCE1	326.236	-0.195198	0.208958	-0.934149	0.350227	0.617685
Plasma	NDUFAF2	271.156	-0.213201	0.228238	-0.934117	0.350244	0.617685
Plasma	NEDD4L	153.679	-0.237507	0.254377	-0.93368	0.350469	0.617863
Plasma	RP11-380I10.4	134.908	-0.318159	0.340848	-0.933434	0.350596	0.617869
Plasma	PDLIM1	491.109	0.195172	0.209167	0.933092	0.350773	0.617963
Plasma	G3BP2	676.853	-0.164851	0.176787	-0.932484	0.351086	0.618298
Plasma	CD48	444.416	-0.448686	0.48162	-0.931619	0.351534	0.618652
Plasma	SBNO1	175.748	-0.196898	0.211365	-0.931555	0.351567	0.618652
Plasma	RAB10	716.276	0.0996316	0.106972	0.931377	0.351659	0.618652
Plasma	GAPVD1	183.052	-0.160698	0.172666	-0.930689	0.352014	0.619024
Plasma	UGP2	305.391	-0.117258	0.126042	-0.93031	0.352211	0.619024
Plasma	LINC00936	285.222	-0.235287	0.252981	-0.930058	0.352341	0.619024
Plasma	COG6	217.318	-0.191564	0.206004	-0.929904	0.352421	0.619024
Plasma	ARF4	3884.59	0.16045	0.17257	0.929772	0.352489	0.619024
Plasma	COQ10B	360.256	0.170576	0.18356	0.929267	0.352751	0.619265
Plasma	PPP3CC	665.97	0.15346	0.165219	0.928826	0.352979	0.619449
Plasma	C6orf89	435.97	0.124366	0.134013	0.92801	0.353402	0.619973
Plasma	SETD3	176.656	0.117746	0.126964	0.927396	0.353721	0.620315
Plasma	TSHZ2	216.746	-0.331523	0.357917	-0.926257	0.354313	0.620776
Plasma	NUPL2	265.571	-0.113265	0.122285	-0.92624	0.354321	0.620776
Plasma	SCMH1	217.818	-0.242144	0.261446	-0.926172	0.354357	0.620776
Plasma	NUS1	522.218	-0.186853	0.201943	-0.925279	0.354821	0.621355
Plasma	TBK1	180.61	-0.280512	0.303312	-0.924828	0.355055	0.621355
Plasma	USP40	126.496	-0.191137	0.206697	-0.924719	0.355112	0.621355
Plasma	CMB9-22P13.1	645.567	-0.600444	0.649439	-0.924557	0.355196	0.621355
Plasma	C8orf59	1520.72	-0.244621	0.26472	-0.924077	0.355446	0.621355
Plasma	TRIM38	169.414	-0.185957	0.201243	-0.924046	0.355462	0.621355
Plasma	TBCC	299.239	0.263794	0.285534	0.923864	0.355557	0.621355
Plasma	IER2	7928.17	0.326892	0.353925	0.923618	0.355685	0.621362
Plasma	VPS35	326.834	-0.128546	0.139343	-0.922516	0.35626	0.622147
Plasma	OCIAD2	518.336	0.183909	0.19942	0.922218	0.356415	0.622201
Plasma	GTF2H1	144.007	-0.14565	0.158092	-0.921301	0.356893	0.622819
Plasma	OXA1L	1014.47	0.200258	0.217729	0.919756	0.3577	0.624009
Plasma	ERO1A	310.628	-0.209446	0.227841	-0.919264	0.357957	0.62424
Plasma	TCN2	380.931	0.288711	0.314354	0.918424	0.358397	0.624789
Plasma	UBE2D3	1966.89	0.151609	0.165301	0.917169	0.359054	0.625655
Plasma	UBAP1	185.021	-0.112019	0.122164	-0.916952	0.359168	0.625655
Plasma	PPP1CC	1307.71	0.210862	0.230039	0.916638	0.359333	0.625655
Plasma	ROMO1	2179.77	-0.337112	0.367882	-0.916358	0.359479	0.625655
Plasma	RBM3	1320.83	-0.198117	0.216272	-0.916051	0.35964	0.625655
Plasma	C6orf48	130.82	-0.231218	0.25241	-0.916042	0.359645	0.625655
Plasma	CHCHD2	6492.92	0.206281	0.225306	0.91556	0.359898	0.625877
Plasma	USO1	1134.79	-0.162896	0.178101	-0.914629	0.360387	0.626296
Plasma	DTYMK	206.841	-0.280869	0.307089	-0.914619	0.360392	0.626296
Plasma	YY1AP1	228.536	0.132263	0.144647	0.914385	0.360515	0.626296
Plasma	TRPV3	206.848	-0.592916	0.649134	-0.913396	0.361034	0.626832
Plasma	NXPE3	489.979	-0.158582	0.173632	-0.91332	0.361074	0.626832
Plasma	SOD2	626.308	-0.150241	0.164591	-0.912811	0.361342	0.626924
Plasma	POLR1D	808.986	-0.145536	0.15949	-0.912507	0.361502	0.626924
Plasma	TAPBPL	1065.07	0.234374	0.256847	0.912504	0.361503	0.626924
Plasma	MYEOV2	1140.31	-0.322481	0.353815	-0.911439	0.362064	0.627163
Plasma	CDC6	194.337	-0.414328	0.454682	-0.911247	0.362165	0.627163
Plasma	DNAJC7	544.429	-0.116099	0.127406	-0.911245	0.362166	0.627163
Plasma	SEC62	4813.28	-0.328841	0.360968	-0.910997	0.362297	0.627163
Plasma	EIF2AK4	1414.09	-0.288396	0.316717	-0.91058	0.362517	0.627163
Plasma	GGA2	251.403	-0.140677	0.154499	-0.910537	0.362539	0.627163
Plasma	CDC27	397.362	-0.196383	0.215722	-0.91035	0.362638	0.627163
Plasma	LMBR1L	125.139	0.165086	0.181434	0.909893	0.362879	0.627163
Plasma	CNBP	2324.85	0.176536	0.194022	0.909873	0.362889	0.627163
Plasma	GSTP1	9589.82	0.213414	0.234557	0.909861	0.362896	0.627163
Plasma	NDUFB1	1041.8	-0.458104	0.503876	-0.909162	0.363265	0.627349
Plasma	TRAPPC12	225.298	-0.194283	0.213713	-0.909087	0.363304	0.627349
Plasma	BIN2	294.08	0.166073	0.182746	0.90876	0.363477	0.627349
Plasma	TM2D3	288.756	0.15758	0.173412	0.908705	0.363506	0.627349
Plasma	XPA	242.711	-0.188246	0.207356	-0.907843	0.363961	0.62774
Plasma	ABT1	264.853	0.235152	0.259035	0.907801	0.363984	0.62774
Plasma	C9orf142	544.004	0.142995	0.157628	0.907167	0.364319	0.627975
Plasma	THUMPD1	184.454	-0.125578	0.138444	-0.907067	0.364372	0.627975
Plasma	ZNF207	628.955	-0.141037	0.155594	-0.906442	0.364702	0.628329
Plasma	EIF3G	1774.55	0.140007	0.154513	0.90612	0.364872	0.628405
Plasma	NAPG	345.701	-0.147664	0.163061	-0.905572	0.365162	0.628688
Plasma	JADE1	242.586	-0.163589	0.180834	-0.904636	0.365658	0.629325
Plasma	DMTF1	167.788	-0.197201	0.218054	-0.904366	0.365801	0.629354
Plasma	ZBTB20	1113.29	-0.231278	0.255914	-0.903734	0.366137	0.62953
Plasma	SRSF5	1283.49	-0.12529	0.138642	-0.903699	0.366155	0.62953
Plasma	ANXA2	910.525	-0.176871	0.196064	-0.902106	0.367	0.630766
Plasma	FKBP1A	761.365	0.243802	0.270511	0.901264	0.367448	0.631318
Plasma	SMIM10L1	288.632	0.129138	0.143388	0.900617	0.367792	0.631692
Plasma	NUDT22	1202.34	0.155564	0.172816	0.900174	0.368028	0.63188
Plasma	RPP25L	201.378	0.154322	0.171573	0.899457	0.368409	0.632318
Plasma	DIDO1	165.316	-0.175617	0.195351	-0.898986	0.36866	0.632384
Plasma	TBC1D23	319.106	-0.153725	0.171012	-0.898909	0.368701	0.632384
Plasma	AP000769.1	477.036	-0.588064	0.654401	-0.89863	0.36885	0.632423
Plasma	TICAM1	201.584	0.160977	0.179206	0.898276	0.369038	0.632529
Plasma	MIR22HG	194.264	0.203187	0.226374	0.897575	0.369412	0.632613
Plasma	FAIM	188.932	0.148329	0.165282	0.897428	0.36949	0.632613
Plasma	COA6	228.119	0.181602	0.202362	0.897413	0.369499	0.632613
Plasma	NMRK1	745.731	0.120673	0.134495	0.897234	0.369594	0.632613
Plasma	CCDC134	141.756	-0.215106	0.23985	-0.896835	0.369807	0.632761
Plasma	OAT	317.038	-0.191856	0.214071	-0.896228	0.370131	0.633099
Plasma	CDC26	454.295	0.136562	0.15244	0.895842	0.370337	0.633235
Plasma	MED30	310.907	0.209722	0.23431	0.895064	0.370753	0.633456
Plasma	PPIL2	188.061	-0.143089	0.159878	-0.894987	0.370794	0.633456
Plasma	TOX4	336.856	-0.174738	0.195263	-0.894884	0.370849	0.633456
Plasma	HMGB2	688.436	-0.409716	0.458086	-0.894409	0.371103	0.633456
Plasma	FAM53C	329.51	-0.145882	0.163133	-0.894251	0.371188	0.633456
Plasma	UNC13D	174.517	0.196506	0.219886	0.893669	0.371499	0.633456
Plasma	ENOPH1	228.302	0.187186	0.209473	0.893605	0.371533	0.633456
Plasma	PARK7	2281.95	0.147828	0.165477	0.893344	0.371673	0.633456
Plasma	EFR3A	208.138	-0.215492	0.241246	-0.893248	0.371724	0.633456
Plasma	FOSB	7853.2	-0.287644	0.322027	-0.89323	0.371734	0.633456
Plasma	HDAC7	330.442	-0.231739	0.259647	-0.892517	0.372116	0.633891
Plasma	RNF126	442.687	0.174947	0.196123	0.892026	0.372379	0.634123
Plasma	RAB6A	647.737	0.149008	0.167104	0.891706	0.372551	0.634199
Plasma	EIF3I	885.841	0.177616	0.199256	0.891396	0.372717	0.634203
Plasma	SUPT20H	181.74	-0.147286	0.165262	-0.891228	0.372807	0.634203
Plasma	COPS2	392.634	-0.117989	0.132443	-0.890867	0.373	0.634265
Plasma	SRP9	1009.88	0.208099	0.233639	0.890687	0.373097	0.634265
Plasma	JAK3	119.227	-0.315017	0.353892	-0.890149	0.373386	0.63454
Plasma	ANKLE2	191.993	-0.156068	0.175436	-0.889603	0.373679	0.634822
Plasma	RP11-81H14.2	1345.85	-0.325209	0.365818	-0.888993	0.374007	0.635164
Plasma	TSC22D3	11682.9	-0.409428	0.460807	-0.888501	0.374271	0.635288
Plasma	MIR181A1HG	218.679	-0.256652	0.288997	-0.888076	0.3745	0.635288
Plasma	DDX18	1498.4	-0.274342	0.308965	-0.88794	0.374573	0.635288
Plasma	HACL1	195.09	-0.137852	0.155292	-0.887694	0.374705	0.635288
Plasma	GNG5	3265.49	0.186647	0.210265	0.887675	0.374715	0.635288
Plasma	MRPL28	276.676	0.170512	0.192139	0.887439	0.374843	0.635288
Plasma	ARHGAP25	591.558	-0.26556	0.299455	-0.886811	0.375181	0.635645
Plasma	LRRFIP1	373.144	-0.182448	0.205971	-0.885796	0.375727	0.635866
Plasma	WBP11	337.535	-0.136253	0.153863	-0.885553	0.375858	0.635866
Plasma	ETFDH	301.133	-0.221301	0.249928	-0.885457	0.37591	0.635866
Plasma	COPS4	191.916	0.19499	0.220238	0.88536	0.375963	0.635866
Plasma	ILF3	458.049	-0.157118	0.177501	-0.885171	0.376065	0.635866
Plasma	COX18	165.349	-0.228207	0.257856	-0.885018	0.376147	0.635866
Plasma	NUBP2	424.969	0.171726	0.194112	0.884673	0.376333	0.635866
Plasma	C17orf89	862.198	-0.256867	0.290508	-0.884199	0.376589	0.635866
Plasma	PRNP	244.518	0.178517	0.201956	0.883938	0.37673	0.635866
Plasma	PRR34-AS1	217.625	-0.408467	0.462156	-0.883829	0.376788	0.635866
Plasma	TMEM183A	344.549	0.138433	0.156645	0.883734	0.37684	0.635866
Plasma	BTG2	16156.6	0.267737	0.303022	0.883556	0.376936	0.635866
Plasma	SH3PXD2A	167.41	-0.391264	0.442902	-0.883411	0.377014	0.635866
Plasma	HMGB1	4534.5	-0.205528	0.232821	-0.882775	0.377358	0.635866
Plasma	SPATS2	1674.72	-0.195878	0.222056	-0.882108	0.377718	0.635866
Plasma	GMCL1	189.999	-0.154768	0.175517	-0.881785	0.377893	0.635866
Plasma	CDC16	217.42	-0.117962	0.133789	-0.881705	0.377936	0.635866
Plasma	MCTP2	281.72	-0.419914	0.476335	-0.881552	0.378019	0.635866
Plasma	NBN	325.009	-0.169897	0.192737	-0.881499	0.378048	0.635866
Plasma	PAFAH1B3	173.518	0.152814	0.173391	0.881325	0.378142	0.635866
Plasma	SMIM14	265.996	0.222777	0.252853	0.881053	0.378289	0.635866
Plasma	CCDC174	270.659	-0.208169	0.236365	-0.880708	0.378476	0.635866
Plasma	SKAP1	258.155	-0.276544	0.314012	-0.880678	0.378492	0.635866
Plasma	LMF1	261.521	0.251308	0.285389	0.880579	0.378546	0.635866
Plasma	CANX	2449.91	-0.153076	0.173867	-0.880418	0.378633	0.635866
Plasma	UBE2D1	206.109	0.191075	0.217114	0.880064	0.378825	0.635866
Plasma	TCTN3	436.174	0.173621	0.19736	0.879713	0.379015	0.635866
Plasma	IER3IP1	236.591	-0.316598	0.3599	-0.879682	0.379032	0.635866
Plasma	CBX3	542.157	-0.219113	0.249085	-0.879672	0.379037	0.635866
Plasma	ZFC3H1	293.547	-0.210158	0.239008	-0.87929	0.379244	0.635866
Plasma	RAB3GAP1	403.841	-0.180629	0.20543	-0.87927	0.379255	0.635866
Plasma	PLTP	229.187	0.399775	0.455091	0.878451	0.379699	0.636397
Plasma	B9D1	550.652	0.17763	0.202327	0.877936	0.379979	0.636589
Plasma	UNC119	180.258	0.193068	0.219952	0.877771	0.380068	0.636589
Plasma	LHPP	207.532	0.188384	0.214765	0.877164	0.380398	0.636927
Plasma	TMX1	452.915	0.198644	0.22662	0.876552	0.38073	0.637271
Plasma	NCBP2-AS2	176.541	0.17361	0.198676	0.873834	0.382209	0.639475
Plasma	NAGA	174.816	0.223762	0.256188	0.873427	0.382431	0.639475
Plasma	DNAJC2	251.95	-0.137559	0.157534	-0.873202	0.382553	0.639475
Plasma	RBMX	622.243	-0.183487	0.210212	-0.872864	0.382737	0.639475
Plasma	NUDT21	528.943	0.169463	0.19417	0.872753	0.382798	0.639475
Plasma	SRSF11	980.737	-0.105149	0.120517	-0.872483	0.382945	0.639475
Plasma	VPS51	690.951	0.166754	0.191161	0.872322	0.383033	0.639475
Plasma	RABGGTB	492.295	0.229889	0.263558	0.872252	0.383071	0.639475
Plasma	SRSF3	1254.12	-0.172299	0.197661	-0.87169	0.383378	0.639697
Plasma	PGD	430.516	0.161195	0.18498	0.871421	0.383524	0.639697
Plasma	POP7	464.83	0.173335	0.19898	0.871119	0.383689	0.639697
Plasma	C11orf73	541.964	0.139592	0.160254	0.87107	0.383716	0.639697
Plasma	PSMC4	668.109	0.189106	0.217385	0.869911	0.384349	0.640382
Plasma	RP11-325F22.2	1895.64	-0.230002	0.264467	-0.869682	0.384474	0.640382
Plasma	ZBTB43	141.683	-0.143694	0.165238	-0.869615	0.384511	0.640382
Plasma	MPV17L2	232.944	0.180448	0.207632	0.869074	0.384807	0.640661
Plasma	SLC1A5	1253.25	0.190434	0.219227	0.868662	0.385032	0.640682
Plasma	HLA-DRA	328.895	-0.632578	0.728459	-0.868378	0.385187	0.640682
Plasma	LYRM5	309.456	0.163066	0.187841	0.868107	0.385336	0.640682
Plasma	KB-1980E6.3	492.928	-0.437638	0.504378	-0.86768	0.38557	0.640682
Plasma	TMEM129	138.912	0.211053	0.24324	0.867672	0.385574	0.640682
Plasma	CHTF8	334.518	0.147982	0.170556	0.867645	0.385588	0.640682
Plasma	BSCL2	292.781	0.252427	0.291236	0.866742	0.386083	0.641291
Plasma	NIF3L1	204.9	0.114799	0.132485	0.866505	0.386213	0.641294
Plasma	DOHH	139.735	0.208803	0.241719	0.863824	0.387684	0.643523
Plasma	CASP3	671.982	-0.216178	0.250483	-0.863045	0.388113	0.64396
Plasma	CKAP2	227.796	-0.213279	0.247172	-0.862876	0.388206	0.64396
Plasma	BAK1	308.02	0.232398	0.269445	0.862504	0.38841	0.644086
Plasma	MLX	391.23	0.147831	0.171455	0.862212	0.388571	0.644139
Plasma	SLC35A4	179.481	0.163931	0.19022	0.861795	0.388801	0.644151
Plasma	PPP2R5E	329.782	-0.182259	0.211504	-0.86173	0.388836	0.644151
Plasma	PSMB4	732.612	-0.131208	0.152597	-0.859834	0.38988	0.645667
Plasma	MRPS18B	657.855	0.1223	0.142556	0.857908	0.390943	0.647086
Plasma	FAM179B	323.717	-0.144832	0.168839	-0.857812	0.390996	0.647086
Plasma	THEMIS2	636.72	-0.189036	0.220479	-0.857388	0.39123	0.647259
Plasma	SLBP	364.064	0.203894	0.237977	0.856783	0.391565	0.647285
Plasma	TMED5	1447.13	0.121802	0.142164	0.856772	0.391571	0.647285
Plasma	TMEM39A	695.504	0.151446	0.176862	0.856291	0.391837	0.647285
Plasma	MED11	186.489	0.148989	0.174	0.856255	0.391856	0.647285
Plasma	TOMM5	896.461	-0.216571	0.252947	-0.856188	0.391894	0.647285
Plasma	PPP2R2A	417.475	-0.134982	0.157761	-0.855608	0.392215	0.647602
Plasma	MTFP1	206.448	-0.190853	0.223125	-0.855363	0.39235	0.647611
Plasma	SPPL2A	366.989	0.140066	0.163936	0.854389	0.392889	0.648287
Plasma	RSRC2	643.779	-0.130497	0.152811	-0.85398	0.393116	0.64831
Plasma	TRAPPC2L	754.929	-0.180978	0.211988	-0.853719	0.393261	0.64831
Plasma	BAZ1A	408.19	-0.12368	0.144893	-0.853601	0.393326	0.64831
Plasma	DARS	603.224	0.122559	0.143608	0.853428	0.393422	0.64831
Plasma	NT5C3A	401.687	-0.168562	0.197614	-0.852984	0.393668	0.648371
Plasma	MOB2	164.826	0.150379	0.176316	0.852893	0.393719	0.648371
Plasma	CSRP1	489.625	0.187014	0.219406	0.852365	0.394011	0.648639
Plasma	TBC1D10C	238.45	0.191178	0.224401	0.851949	0.394243	0.648806
Plasma	MAPKAPK3	127.912	0.186898	0.219542	0.851306	0.394599	0.649054
Plasma	MRPS7	620.197	0.166286	0.195353	0.851209	0.394653	0.649054
Plasma	MVP	377.699	0.253527	0.298011	0.85073	0.394919	0.649278
Plasma	SMAD5	214.955	-0.180937	0.213332	-0.84815	0.396354	0.651395
Plasma	RPRD1A	201.742	-0.131244	0.154794	-0.847862	0.396515	0.651395
Plasma	CMTM7	597.318	0.208129	0.245563	0.847556	0.396685	0.651395
Plasma	DESI2	244.756	-0.130985	0.154576	-0.847382	0.396782	0.651395
Plasma	CCNK	235.773	-0.11819	0.139505	-0.84721	0.396878	0.651395
Plasma	TMEM87B	202.26	-0.200072	0.236262	-0.846822	0.397094	0.651395
Plasma	MINA	228.782	0.156596	0.184983	0.846546	0.397248	0.651395
Plasma	AKT2	210.284	0.157406	0.185993	0.846302	0.397384	0.651395
Plasma	SNRPF	466.921	-0.254227	0.300398	-0.846299	0.397386	0.651395
Plasma	CASP4	563.757	0.185519	0.21927	0.846076	0.39751	0.651395
Plasma	BZW1	592.359	-0.17532	0.207309	-0.845696	0.397722	0.65153
Plasma	CREG1	233.051	0.171704	0.203224	0.844902	0.398166	0.651898
Plasma	EIF3H	1387.47	0.152464	0.180485	0.844744	0.398254	0.651898
Plasma	AIMP2	196.188	0.193718	0.229362	0.844592	0.398339	0.651898
Plasma	FAF2	297.06	-0.145886	0.172815	-0.844173	0.398573	0.652067
Plasma	RABAC1	8320.79	0.214847	0.254991	0.842568	0.39947	0.653035
Plasma	ASNS	440.832	0.125675	0.149173	0.842482	0.399518	0.653035
Plasma	SUSD3	201.061	0.185967	0.220791	0.842274	0.399635	0.653035
Plasma	FUT8	2009.19	-0.200244	0.237768	-0.842179	0.399688	0.653035
Plasma	AIDA	144.104	-0.142659	0.16944	-0.841948	0.399817	0.653035
Plasma	FANCG	141.939	0.188076	0.223526	0.841405	0.400121	0.653299
Plasma	ABHD3	653.677	-0.133164	0.15831	-0.841161	0.400258	0.653299
Plasma	CXorf40B	243.148	0.186291	0.221558	0.840824	0.400446	0.653299
Plasma	MCTS1	790.341	0.133728	0.159063	0.840726	0.400502	0.653299
Plasma	SNRNP35	199.605	0.148795	0.177098	0.840185	0.400805	0.65352
Plasma	RIOK2	179.621	0.232721	0.277094	0.839861	0.400986	0.65352
Plasma	RALY	1765.53	0.176893	0.210641	0.839783	0.40103	0.65352
Plasma	SNF8	449.953	-0.141106	0.168095	-0.839444	0.40122	0.653618
Plasma	RSBN1L	652.121	-0.197992	0.236093	-0.838619	0.401683	0.654111
Plasma	BZW2	216.795	-0.180022	0.214711	-0.838438	0.401785	0.654111
Plasma	PHB	625.732	0.164488	0.196503	0.837078	0.402549	0.655052
Plasma	CMPK1	739.376	0.11452	0.136831	0.836942	0.402625	0.655052
Plasma	EPC1	809.621	-0.14063	0.168232	-0.835926	0.403197	0.65572
Plasma	EIF3M	944.445	0.161896	0.19379	0.835422	0.40348	0.65572
Plasma	GALNT2	1025.57	-0.182585	0.218569	-0.835363	0.403513	0.65572
Plasma	NIPA2	456.31	0.159341	0.190809	0.83508	0.403673	0.65572
Plasma	CD70	244.51	0.282101	0.337827	0.835046	0.403692	0.65572
Plasma	AHCY	533.722	0.208586	0.249985	0.834392	0.40406	0.655923
Plasma	APRT	1898.18	0.158275	0.189697	0.834358	0.404079	0.655923
Plasma	PDHA1	308.179	0.146685	0.175891	0.833954	0.404307	0.656079
Plasma	FBXO7	419.541	0.17535	0.210853	0.831623	0.405622	0.658
Plasma	ARMCX6	229.103	0.133005	0.160024	0.831156	0.405885	0.658083
Plasma	NCF1	1886.53	0.145871	0.175523	0.831066	0.405937	0.658083
Plasma	SAP18	1759.31	0.149413	0.180188	0.829207	0.406987	0.659497
Plasma	INO80E	292.393	0.138009	0.166465	0.829057	0.407072	0.659497
Plasma	C14orf2	1839.43	-0.262288	0.316606	-0.828437	0.407423	0.659633
Plasma	ACOT9	157.395	0.109158	0.131769	0.828401	0.407443	0.659633
Plasma	TIAL1	550.171	0.129968	0.156947	0.8281	0.407614	0.659633
Plasma	ATP5E	7750.52	-0.300108	0.362523	-0.827832	0.407765	0.659633
Plasma	RAF1	324.284	-0.147771	0.178523	-0.827743	0.407816	0.659633
Plasma	FAM174B	155.866	0.157646	0.190523	0.827441	0.407987	0.659696
Plasma	THAP1	139.549	0.149731	0.181012	0.827188	0.408131	0.659714
Plasma	SAT1	7814.91	-0.336231	0.407133	-0.82585	0.408889	0.660214
Plasma	TMEM109	495.569	0.178196	0.215855	0.825536	0.409067	0.660214
Plasma	MBTPS1	705.632	-0.168352	0.203941	-0.825493	0.409092	0.660214
Plasma	ARFIP1	180.6	-0.145873	0.17672	-0.825444	0.40912	0.660214
Plasma	AZIN1	831.642	0.140118	0.169771	0.825337	0.40918	0.660214
Plasma	PSMB6	2367.66	0.148997	0.180549	0.825246	0.409232	0.660214
Plasma	COTL1	236.723	-0.520466	0.63087	-0.824997	0.409373	0.660228
Plasma	GLRX2	244.403	0.135412	0.164215	0.824599	0.409599	0.660353
Plasma	SEMA4D	554.668	-0.188042	0.228096	-0.824396	0.409715	0.660353
Plasma	SLC35A2	215.548	-0.151654	0.184066	-0.823912	0.40999	0.660513
Plasma	MFN1	186.511	-0.178613	0.216828	-0.823755	0.410079	0.660513
Plasma	C19orf24	964.874	0.137946	0.167715	0.822499	0.410793	0.661424
Plasma	SKA2	311.494	0.172809	0.210154	0.822296	0.410908	0.661424
Plasma	MRPS35	248.893	0.127248	0.154887	0.821555	0.41133	0.661889
Plasma	LITAF	820.156	0.208993	0.25465	0.820707	0.411813	0.662338
Plasma	DCUN1D5	366.418	0.141599	0.172556	0.8206	0.411874	0.662338
Plasma	PSMA6	599.809	-0.151614	0.18499	-0.819578	0.412457	0.662438
Plasma	XRN1	1157.93	-0.224733	0.274206	-0.819574	0.412459	0.662438
Plasma	GORASP2	1478.56	0.158554	0.193517	0.819331	0.412598	0.662438
Plasma	ARHGEF7	156.326	-0.202434	0.247141	-0.819103	0.412728	0.662438
Plasma	DUSP4	746.868	-0.506643	0.618566	-0.81906	0.412752	0.662438
Plasma	ZC3H14	168.259	-0.139905	0.170814	-0.819045	0.412761	0.662438
Plasma	YTHDC2	125.445	-0.175675	0.214574	-0.818715	0.412949	0.662438
Plasma	RTN4	419.767	0.185328	0.226388	0.818631	0.412997	0.662438
Plasma	METTL21A	192.315	0.175704	0.214763	0.818127	0.413284	0.662687
Plasma	GLTSCR2	1607.79	0.215803	0.264145	0.816985	0.413937	0.663495
Plasma	UPF3A	346.592	-0.149218	0.18269	-0.816781	0.414054	0.663495
Plasma	TPST2	1915.57	0.165024	0.202387	0.815391	0.414849	0.664479
Plasma	NOB1	206.598	0.173822	0.213215	0.815242	0.414934	0.664479
Plasma	UBA5	754.154	0.176658	0.217061	0.813861	0.415725	0.665455
Plasma	FAM103A1	205.021	0.138742	0.170549	0.813498	0.415933	0.665455
Plasma	RHOG	273.109	0.195844	0.240749	0.81348	0.415943	0.665455
Plasma	SIX5	149.546	0.167638	0.206627	0.81131	0.417188	0.667144
Plasma	TYK2	144.483	0.173769	0.214219	0.811175	0.417265	0.667144
Plasma	PNPLA8	409.516	-0.178256	0.219857	-0.810778	0.417493	0.667295
Plasma	ZNRD1	336.455	0.147185	0.181725	0.809933	0.417979	0.667857
Plasma	RHBDF2	325.35	0.123104	0.152076	0.809494	0.418231	0.668047
Plasma	TMEM57	450.851	-0.089478	0.110626	-0.808834	0.418611	0.66844
Plasma	GNL1	304.494	0.120125	0.148601	0.808372	0.418876	0.66865
Plasma	LASP1	202.016	0.140771	0.174322	0.807536	0.419358	0.669205
Plasma	MIA3	656.159	-0.180492	0.223847	-0.806317	0.42006	0.670112
Plasma	USE1	384.415	0.147599	0.183162	0.805837	0.420337	0.670166
Plasma	SNRNP40	279.098	0.219692	0.272641	0.805793	0.420362	0.670166
Plasma	NFATC2	246.412	-0.177539	0.220434	-0.805409	0.420584	0.670306
Plasma	S100A10	393.638	0.281593	0.349956	0.804652	0.42102	0.670787
Plasma	ZMYM2	238.964	-0.181906	0.226173	-0.804277	0.421237	0.670886
Plasma	ANKRD33B	254.786	-0.234581	0.291822	-0.80385	0.421484	0.670886
Plasma	GTPBP8	173.001	0.135783	0.168916	0.803848	0.421485	0.670886
Plasma	TMEM126B	182.948	0.176326	0.219599	0.802948	0.422005	0.671076
Plasma	RNF4	346.631	-0.10539	0.131265	-0.802876	0.422046	0.671076
Plasma	GRSF1	392.832	0.195238	0.243277	0.802533	0.422245	0.671076
Plasma	PELO	144.549	0.178686	0.222667	0.802484	0.422273	0.671076
Plasma	PAIP1	430.955	0.145808	0.181698	0.802479	0.422276	0.671076
Plasma	ACP1	1104.5	0.120337	0.150147	0.801461	0.422865	0.671662
Plasma	PARP14	380.249	-0.26505	0.331219	-0.800225	0.42358	0.671662
Plasma	RAB8A	981.321	-0.132595	0.165751	-0.799962	0.423733	0.671662
Plasma	BFSP2	773.195	-0.403951	0.505017	-0.799876	0.423782	0.671662
Plasma	RNPS1	705.912	0.155733	0.194758	0.799622	0.42393	0.671662
Plasma	TAF7	472.105	-0.116676	0.145939	-0.799486	0.424009	0.671662
Plasma	ZMYM5	237.786	-0.143262	0.179235	-0.7993	0.424116	0.671662
Plasma	SPOP	583.235	-0.105578	0.132118	-0.79912	0.424221	0.671662
Plasma	ARL6IP6	154.393	0.204385	0.255767	0.799105	0.424229	0.671662
Plasma	BCKDHB	137.547	-0.14639	0.183226	-0.798959	0.424314	0.671662
Plasma	TSPAN31	216.189	0.137143	0.171653	0.798952	0.424318	0.671662
Plasma	CRIP1	754.111	-0.170134	0.212982	-0.798821	0.424394	0.671662
Plasma	ATP5S	164.406	0.144745	0.181227	0.798698	0.424466	0.671662
Plasma	COX7C	4577.41	-0.265677	0.332682	-0.798594	0.424526	0.671662
Plasma	UGGT1	274.426	-0.156076	0.195672	-0.79764	0.425079	0.672167
Plasma	MTCH1	323.162	0.175702	0.220294	0.797581	0.425114	0.672167
Plasma	ATP5G2	5669.7	0.226288	0.283851	0.797206	0.425331	0.672298
Plasma	ANXA5	1449.55	0.138848	0.174251	0.796828	0.425551	0.672432
Plasma	MB21D2	187.75	-0.596769	0.749732	-0.795977	0.426045	0.673001
Plasma	PTRH1	160.691	0.140604	0.176769	0.795414	0.426373	0.673275
Plasma	PKM	1224.21	-0.255859	0.321748	-0.795215	0.426488	0.673275
Plasma	TMEM208	2508.73	0.163686	0.206015	0.794534	0.426885	0.673536
Plasma	NDUFA1	3343.63	-0.275374	0.346614	-0.794468	0.426923	0.673536
Plasma	SLC2A11	188.895	0.158746	0.199942	0.793963	0.427217	0.673787
Plasma	BCAS2	1307.74	0.225687	0.284585	0.793041	0.427754	0.673857
Plasma	BMI1	234.228	-0.236184	0.297928	-0.792755	0.427921	0.673857
Plasma	ABHD18	152.277	-0.126609	0.159733	-0.792633	0.427992	0.673857
Plasma	KLHDC4	273.534	-0.161387	0.203666	-0.792412	0.428121	0.673857
Plasma	TNK2	211.937	0.112612	0.142137	0.79228	0.428198	0.673857
Plasma	CLPX	182.955	-0.155924	0.196805	-0.792275	0.4282	0.673857
Plasma	ITGA4	636.492	-0.213842	0.269975	-0.792081	0.428314	0.673857
Plasma	BTD	278.342	-0.213479	0.269532	-0.792036	0.42834	0.673857
Plasma	NCOA4	233.964	-0.159746	0.201761	-0.791757	0.428502	0.6739
Plasma	BOLA1	220.681	-0.113731	0.143856	-0.790584	0.429187	0.674764
Plasma	MYL6	8039.27	0.181997	0.230353	0.790081	0.429481	0.674936
Plasma	LINC01420	608.864	0.140621	0.178016	0.789935	0.429566	0.674936
Plasma	MIEN1	531.979	0.161908	0.205075	0.789509	0.429814	0.674986
Plasma	DDOST	3050.71	0.208571	0.264209	0.789417	0.429868	0.674986
Plasma	ARID3B	203.362	-0.147501	0.186929	-0.789074	0.430069	0.675089
Plasma	VPS37B	786.932	-0.22629	0.287592	-0.786845	0.431373	0.675959
Plasma	TSPO	779.589	0.195458	0.248415	0.786819	0.431388	0.675959
Plasma	TNFRSF13C	173.284	-0.208058	0.264449	-0.78676	0.431422	0.675959
Plasma	GTF2H5	115.446	-0.168586	0.21433	-0.786574	0.431531	0.675959
Plasma	PARP10	156.817	0.170215	0.216408	0.786548	0.431547	0.675959
Plasma	MRPL40	1015.97	0.125796	0.159969	0.786373	0.431649	0.675959
Plasma	ASCC2	222.797	0.108281	0.137728	0.786198	0.431751	0.675959
Plasma	GOLGA5	312.021	-0.132496	0.168554	-0.786075	0.431823	0.675959
Plasma	ENAM	432.219	-0.274878	0.349697	-0.786046	0.43184	0.675959
Plasma	ZFAND2A	378.027	-0.253026	0.321992	-0.785815	0.431976	0.67596
Plasma	PSME3	256.27	0.133928	0.170507	0.785472	0.432177	0.676062
Plasma	PNPLA4	202.94	0.230818	0.294001	0.785093	0.432399	0.676199
Plasma	TMEM248	545.317	0.155582	0.198371	0.784295	0.432867	0.676718
Plasma	EIF3E	1473.4	0.15881	0.202625	0.783764	0.433179	0.676994
Plasma	ALDH16A1	274.391	0.204105	0.26059	0.783242	0.433485	0.677147
Plasma	RP11-654D12.2	311.458	-0.397124	0.507094	-0.783136	0.433547	0.677147
Plasma	OTUD6B-AS1	615.676	-0.217038	0.277451	-0.782257	0.434063	0.677405
Plasma	PSMC5	664.242	0.158399	0.202496	0.782237	0.434075	0.677405
Plasma	SIAH2	674.039	-0.157122	0.20092	-0.782013	0.434207	0.677405
Plasma	RP11-812E19.9	531.164	0.593615	0.75928	0.781814	0.434324	0.677405
Plasma	UFC1	1787.71	0.11275	0.144237	0.781701	0.43439	0.677405
Plasma	OSBPL2	181.665	-0.101093	0.129578	-0.780167	0.435293	0.678601
Plasma	PHB2	1206.2	0.189615	0.243166	0.779777	0.435522	0.678747
Plasma	SELK	7540.88	0.214404	0.275399	0.778523	0.436261	0.679649
Plasma	PPIL3	180.375	0.13105	0.168386	0.778267	0.436412	0.679649
Plasma	TMEM123	486.39	-0.195605	0.251388	-0.778101	0.43651	0.679649
Plasma	NDEL1	321.261	-0.132219	0.170088	-0.777358	0.436947	0.67995
Plasma	ARHGAP9	190.354	-0.11206	0.144206	-0.777087	0.437108	0.67995
Plasma	MRPL47	291.917	0.125367	0.161331	0.777082	0.43711	0.67995
Plasma	H2AFX	470.033	-0.212455	0.273604	-0.776506	0.43745	0.680163
Plasma	NUAK2	254.83	0.216379	0.278699	0.776388	0.43752	0.680163
Plasma	CCNDBP1	478.421	0.164892	0.212472	0.776066	0.43771	0.68022
Plasma	C19orf48	229.409	-0.238532	0.307506	-0.7757	0.437926	0.68022
Plasma	P2RY8	840.774	-0.190039	0.245011	-0.775634	0.437965	0.68022
Plasma	IMPDH2	568.481	0.175423	0.226266	0.775295	0.438166	0.68032
Plasma	MRPL24	507.557	0.136097	0.175623	0.774937	0.438377	0.680349
Plasma	SOCS1	222.906	-0.211936	0.273591	-0.774644	0.43855	0.680349
Plasma	NMT1	180.611	-0.134764	0.173985	-0.774572	0.438592	0.680349
Plasma	LINC01353	171.603	0.181789	0.234828	0.774136	0.43885	0.680377
Plasma	SFXN1	227.603	-0.14915	0.19268	-0.774081	0.438883	0.680377
Plasma	STARD5	286.277	0.160713	0.207686	0.773825	0.439034	0.680401
Plasma	AIP	592.101	0.114179	0.147693	0.773084	0.439473	0.680754
Plasma	DYNC1LI1	174.636	-0.136431	0.1765	-0.77298	0.439534	0.680754
Plasma	STK17A	303.098	-0.145583	0.188486	-0.772384	0.439887	0.681089
Plasma	CH17-262H11.1	63861.6	1.00359	1.29978	0.772126	0.44004	0.681115
Plasma	KMT2E	1146.76	-0.142856	0.185077	-0.771873	0.44019	0.681136
Plasma	ST13	986.606	0.152503	0.197655	0.771559	0.440375	0.681212
Plasma	SDF2	414.236	0.102795	0.133444	0.770329	0.441105	0.682129
Plasma	POLR3K	243.881	-0.202838	0.263706	-0.769181	0.441786	0.68297
Plasma	FAM207A	314.484	0.175677	0.228463	0.768952	0.441922	0.68297
Plasma	ALDOA	3820.71	0.204167	0.265798	0.768129	0.44241	0.683514
Plasma	MPP5	117.538	-0.161323	0.210111	-0.767797	0.442608	0.683608
Plasma	GNPAT	212.255	0.104456	0.136096	0.767513	0.442777	0.683657
Plasma	DERA	226.413	0.142025	0.185118	0.767214	0.442955	0.683721
Plasma	TMEM222	147.811	0.157381	0.205352	0.766397	0.44344	0.684258
Plasma	HIBADH	198.15	0.13436	0.17544	0.765845	0.443768	0.684348
Plasma	POLR2K	921.118	0.139295	0.181921	0.765694	0.443859	0.684348
Plasma	BBC3	218.149	0.200947	0.262489	0.765543	0.443948	0.684348
Plasma	TMEM70	682.71	0.143599	0.187618	0.765379	0.444046	0.684348
Plasma	PTPN7	442.11	0.158295	0.206947	0.764909	0.444326	0.684569
Plasma	CYTH4	336.641	0.136536	0.178605	0.764458	0.444594	0.684771
Plasma	MIB2	220.532	0.164753	0.215612	0.764119	0.444796	0.684871
Plasma	HBS1L	351.949	-0.135631	0.177716	-0.763191	0.44535	0.685285
Plasma	PDIK1L	130.225	0.159664	0.209227	0.763112	0.445396	0.685285
Plasma	YPEL5	3560.97	0.310117	0.406456	0.762978	0.445477	0.685285
Plasma	ADPGK	302.923	0.143477	0.188484	0.761217	0.446527	0.68669
Plasma	PRKD2	444.184	-0.11241	0.147749	-0.760818	0.446766	0.686846
Plasma	PPIE	217.948	0.120173	0.158016	0.760511	0.446949	0.686862
Plasma	QRICH1	268.579	-0.1037	0.136386	-0.76034	0.447051	0.686862
Plasma	C19orf38	373.298	0.233722	0.307697	0.759586	0.447502	0.687344
Plasma	ECI2	194.522	0.139009	0.183274	0.758476	0.448166	0.688152
Plasma	RHBDD2	231.282	0.160632	0.211913	0.75801	0.448445	0.688368
Plasma	TMEM9	282.629	0.125974	0.166534	0.756445	0.449382	0.689595
Plasma	PEX16	211.357	0.118587	0.156927	0.755686	0.449837	0.689968
Plasma	GM2A	406.54	0.162125	0.21457	0.75558	0.449901	0.689968
Plasma	PDF	169.617	0.120275	0.159387	0.754608	0.450484	0.69065
Plasma	XIST	496.045	-1.81065	2.40238	-0.753688	0.451036	0.691285
Plasma	PAK1IP1	181.269	-0.163639	0.217284	-0.753109	0.451385	0.691606
Plasma	SLC30A9	282.224	-0.118318	0.15727	-0.752323	0.451857	0.691835
Plasma	NGLY1	941.9	-0.0806502	0.107233	-0.752105	0.451988	0.691835
Plasma	YDJC	187.918	0.170801	0.2272	0.751762	0.452194	0.691835
Plasma	POLK	180.917	-0.156237	0.207829	-0.751756	0.452198	0.691835
Plasma	NDUFA8	572.176	0.121419	0.161534	0.751658	0.452257	0.691835
Plasma	PPDPF	3978.69	0.195974	0.26079	0.751461	0.452375	0.691835
Plasma	RGS14	259.189	0.18747	0.249544	0.751249	0.452503	0.691835
Plasma	CDKN1B	1232.19	0.16838	0.224513	0.74998	0.453267	0.692791
Plasma	PAOX	321.959	0.135865	0.181326	0.749284	0.453686	0.692861
Plasma	FARSA	501.236	0.178618	0.238414	0.749194	0.45374	0.692861
Plasma	CHD9	698.686	-0.130034	0.173576	-0.749148	0.453768	0.692861
Plasma	CDKN2AIP	313.83	-0.138563	0.185051	-0.748785	0.453987	0.692861
Plasma	UQCRB	2903.74	-0.232669	0.31076	-0.748708	0.454033	0.692861
Plasma	SFT2D1	990.689	0.116551	0.155708	0.748524	0.454144	0.692861
Plasma	GPI	632.03	-0.269018	0.359748	-0.747795	0.454584	0.69332
Plasma	NFYC	342.34	0.12027	0.160931	0.747336	0.454861	0.69332
Plasma	GOT2	201.801	-0.22638	0.302924	-0.747316	0.454873	0.69332
Plasma	CMC2	581.91	0.147033	0.196848	0.746939	0.455101	0.69332
Plasma	RP11-350N15.5	203.193	0.203308	0.272211	0.746875	0.455139	0.69332
Plasma	R3HDM4	261.046	0.158302	0.212254	0.745814	0.45578	0.694032
Plasma	TP53INP1	1175.19	-0.200916	0.269454	-0.745642	0.455884	0.694032
Plasma	IMP3	717.253	0.146099	0.196072	0.745132	0.456192	0.69429
Plasma	ZMPSTE24	246.397	-0.194932	0.262091	-0.743759	0.457022	0.695342
Plasma	MED21	150.397	0.147464	0.198411	0.743228	0.457344	0.695568
Plasma	MAP3K13	512.036	-0.166557	0.224152	-0.743054	0.457449	0.695568
Plasma	MED10	473.139	0.147621	0.198799	0.742568	0.457743	0.695642
Plasma	ATL3	158.195	-0.131887	0.177622	-0.742513	0.457776	0.695642
Plasma	TAGAP	3470.83	0.18325	0.247123	0.741537	0.458368	0.696036
Plasma	MAN1B1	211.122	0.145923	0.196887	0.741151	0.458602	0.696036
Plasma	POLR2E	635.74	0.140966	0.19027	0.740873	0.458771	0.696036
Plasma	SEC24D	1255.39	-0.129372	0.174631	-0.740832	0.458796	0.696036
Plasma	TIMM23	311.522	0.135035	0.182277	0.740824	0.4588	0.696036
Plasma	MED16	240.613	0.186666	0.252011	0.740707	0.458871	0.696036
Plasma	SCP2	380.16	0.168151	0.227598	0.738806	0.460025	0.697027
Plasma	ZNF706	3564.31	0.157608	0.213372	0.738657	0.460115	0.697027
Plasma	MPV17	368.167	0.107839	0.146008	0.738587	0.460158	0.697027
Plasma	ZNF146	211.782	-0.160201	0.216903	-0.738583	0.46016	0.697027
Plasma	NIT2	180.292	0.155131	0.210068	0.738482	0.460222	0.697027
Plasma	FAAH2	559.477	0.227077	0.307717	0.737938	0.460552	0.697231
Plasma	RP11-1084E5.1	245.392	-0.36411	0.493507	-0.7378	0.460636	0.697231
Plasma	PARL	371.283	0.154632	0.209803	0.737035	0.461101	0.697724
Plasma	TRIM4	187.403	-0.116964	0.158761	-0.736731	0.461286	0.697793
Plasma	BTN3A1	321.27	-0.121557	0.16524	-0.735636	0.461952	0.698164
Plasma	UBE2Q2	286.461	-0.145269	0.197501	-0.735532	0.462016	0.698164
Plasma	ISG20L2	185.786	0.117635	0.159976	0.735331	0.462138	0.698164
Plasma	UBL5	3264.49	-0.228305	0.310493	-0.735297	0.462158	0.698164
Plasma	GDI1	328.435	0.159017	0.216363	0.734957	0.462366	0.698164
Plasma	C16orf87	219.254	-0.140564	0.191302	-0.734776	0.462476	0.698164
Plasma	GFER	558.519	0.152429	0.207464	0.734722	0.462509	0.698164
Plasma	HSPBP1	190.069	0.190459	0.259401	0.734226	0.462811	0.698292
Plasma	UBE2A	684.266	0.101916	0.138826	0.734124	0.462873	0.698292
Plasma	BCL7B	246.652	0.176128	0.240138	0.733447	0.463286	0.698307
Plasma	PSMG4	270.423	-0.182214	0.248469	-0.733347	0.463347	0.698307
Plasma	ARL6IP4	1942.7	0.10456	0.142678	0.732839	0.463656	0.698307
Plasma	POLD4	1206.48	0.199499	0.272314	0.732607	0.463798	0.698307
Plasma	MRPL17	440.03	0.136875	0.186844	0.732566	0.463823	0.698307
Plasma	SNX2	354.091	0.154894	0.211473	0.732452	0.463893	0.698307
Plasma	CRLS1	327.511	0.127232	0.17373	0.732356	0.463951	0.698307
Plasma	SDCCAG8	390.196	-0.118273	0.161515	-0.732275	0.464001	0.698307
Plasma	BLVRB	462.924	0.184307	0.252169	0.730887	0.464848	0.699165
Plasma	LETMD1	236.233	0.152689	0.208934	0.730801	0.464901	0.699165
Plasma	CHTOP	316.445	0.132363	0.181157	0.730653	0.464991	0.699165
Plasma	EDF1	5014.05	0.167602	0.229611	0.729942	0.465426	0.699608
Plasma	LAP3	866.11	0.161539	0.221416	0.729576	0.465649	0.699717
Plasma	ATF1	170.045	0.125301	0.171795	0.729365	0.465778	0.699717
Plasma	DNAJA2	396.956	-0.0831287	0.114054	-0.728852	0.466092	0.699849
Plasma	SMIM15	406.99	-0.0984208	0.135084	-0.72859	0.466252	0.699849
Plasma	HSPE1	1864.67	-0.181757	0.249512	-0.728451	0.466337	0.699849
Plasma	MKRN1	259.727	0.139572	0.191639	0.728307	0.466426	0.699849
Plasma	DUSP11	256.437	0.174137	0.239307	0.727669	0.466816	0.700224
Plasma	RELB	1301.95	0.170348	0.234384	0.72679	0.467355	0.700822
Plasma	SLC43A2	164.875	-0.148078	0.203904	-0.726214	0.467707	0.700959
Plasma	CHCHD10	3882.31	0.184038	0.253431	0.726183	0.467727	0.700959
Plasma	SPG7	211.54	-0.107423	0.148239	-0.72466	0.468661	0.702148
Plasma	GRB2	2049.87	0.0749103	0.103429	0.724265	0.468903	0.702301
Plasma	ORAI2	867.153	-0.107422	0.148399	-0.72387	0.469146	0.702454
Plasma	INTS10	400.336	0.147505	0.203958	0.723212	0.46955	0.702496
Plasma	RABIF	208.985	0.11332	0.156725	0.723052	0.469648	0.702496
Plasma	PPP2R1A	691.057	0.15404	0.213063	0.722979	0.469693	0.702496
Plasma	BECN1	256.973	0.128534	0.177801	0.722909	0.469736	0.702496
Plasma	CCDC124	440.962	0.119697	0.165716	0.722305	0.470107	0.702776
Plasma	BID	494.538	0.126721	0.175479	0.722146	0.470205	0.702776
Plasma	FAM65A	167.251	-0.139231	0.193055	-0.721199	0.470787	0.703396
Plasma	TMEM147	1702.08	0.144185	0.199975	0.721013	0.470901	0.703396
Plasma	FAM127B	203.01	0.138197	0.191953	0.719951	0.471555	0.70401
Plasma	SERINC1	484.566	-0.149347	0.207459	-0.719888	0.471594	0.70401
Plasma	HID1	434.392	0.13354	0.185912	0.718298	0.472573	0.705262
Plasma	SLC9A3R1	1024.13	0.184438	0.256999	0.71766	0.472967	0.705639
Plasma	MALSU1	370.982	0.13831	0.192941	0.716854	0.473464	0.706093
Plasma	WBP2	374.151	0.125709	0.175398	0.716708	0.473554	0.706093
Plasma	NDUFS7	1392.74	0.13598	0.189862	0.716204	0.473865	0.706346
Plasma	ANXA6	1047.95	0.13869	0.193842	0.715481	0.474312	0.706608
Plasma	PTGES3	2162.11	0.132852	0.185687	0.715461	0.474324	0.706608
Plasma	MT2A	606.568	0.397092	0.555275	0.715127	0.474531	0.706706
Plasma	EIF4E2	373.951	0.115478	0.162063	0.712549	0.476125	0.708868
Plasma	FBL	564.754	-0.146181	0.205328	-0.71194	0.476502	0.709022
Plasma	SLC16A3	288.267	0.171361	0.240759	0.711752	0.476618	0.709022
Plasma	FTSJ1	565.579	0.13423	0.188606	0.711695	0.476654	0.709022
Plasma	SPI1	282.189	0.131368	0.184929	0.710374	0.477473	0.710029
Plasma	CHCHD7	491.313	-0.150867	0.212473	-0.710052	0.477672	0.710114
Plasma	TPGS2	232.25	0.147102	0.207561	0.708717	0.4785	0.711134
Plasma	NCBP2	234.487	-0.126617	0.178836	-0.708004	0.478943	0.71158
Plasma	LAT2	196.545	-0.174591	0.246679	-0.707769	0.479089	0.711586
Plasma	C19orf12	193.312	-0.189399	0.267816	-0.707197	0.479444	0.711902
Plasma	DAPK3	156.413	0.125267	0.177276	0.706621	0.479802	0.712043
Plasma	CGGBP1	546.962	-0.0826472	0.117043	-0.706128	0.480109	0.712043
Plasma	LMBR1	207.378	-0.136981	0.194023	-0.706005	0.480185	0.712043
Plasma	C11orf58	1297.58	-0.103088	0.146018	-0.705998	0.480189	0.712043
Plasma	VTA1	170.377	-0.19634	0.278141	-0.705899	0.480251	0.712043
Plasma	MED19	182.153	-0.150633	0.213687	-0.704923	0.480858	0.712374
Plasma	TMEM11	225.088	0.116125	0.164773	0.704757	0.480962	0.712374
Plasma	ACSS1	419.911	0.129057	0.183124	0.704752	0.480964	0.712374
Plasma	EMC8	228.775	0.114706	0.162791	0.704623	0.481045	0.712374
Plasma	ANXA11	585.604	0.162775	0.231217	0.703995	0.481436	0.712742
Plasma	CCDC97	177.126	-0.121024	0.17219	-0.702847	0.482151	0.713307
Plasma	NOC3L	206.235	-0.121912	0.173533	-0.702528	0.48235	0.713307
Plasma	ATP5A1	2579.46	0.13781	0.196188	0.702438	0.482406	0.713307
Plasma	LSM10	1031.67	0.127184	0.181101	0.702283	0.482503	0.713307
Plasma	ARFGAP3	1543.95	-0.125791	0.179129	-0.702238	0.482531	0.713307
Plasma	RNASE6	569.883	-0.176692	0.251923	-0.701372	0.483071	0.713753
Plasma	BNIP2	327.719	-0.11148	0.158963	-0.701295	0.483119	0.713753
Plasma	YWHAQ	1102.26	0.136001	0.19405	0.700856	0.483393	0.713947
Plasma	DAD1	4608.27	0.123728	0.176752	0.700009	0.483922	0.714517
Plasma	GTF2A1	462.864	-0.166284	0.237726	-0.699479	0.484253	0.714795
Plasma	MIR155HG	1929.08	0.348111	0.498127	0.698839	0.484653	0.715174
Plasma	STX18	212.77	-0.10346	0.148257	-0.697845	0.485274	0.715758
Plasma	GABPA	140.505	-0.167011	0.239396	-0.697635	0.485405	0.715758
Plasma	VRK2	259.475	-0.136459	0.195687	-0.697334	0.485594	0.715758
Plasma	RP11-689B22.2	1331.86	-0.244926	0.351352	-0.697096	0.485743	0.715758
Plasma	AC007246.3	297.846	-0.171215	0.245715	-0.696804	0.485926	0.715758
Plasma	C1D	362.171	-0.136372	0.195755	-0.696649	0.486023	0.715758
Plasma	HINT2	1007.77	0.168464	0.241854	0.696552	0.486083	0.715758
Plasma	QTRT1	537.344	0.126354	0.181446	0.696375	0.486194	0.715758
Plasma	SLAMF6	151.074	0.145341	0.208839	0.695948	0.486461	0.715869
Plasma	IKZF1	1034.88	-0.193775	0.278545	-0.695668	0.486637	0.715869
Plasma	CDC37L1	189.832	-0.151126	0.217323	-0.695398	0.486806	0.715869
Plasma	ARFRP1	180.769	0.111844	0.160848	0.69534	0.486842	0.715869
Plasma	TMEM45A	406.384	0.233298	0.335887	0.694574	0.487322	0.716364
Plasma	CNDP2	501.471	0.129504	0.186659	0.693799	0.487809	0.716786
Plasma	CITED2	6317.76	0.204311	0.294542	0.693658	0.487896	0.716786
Plasma	SMIM19	301.265	-0.114108	0.16501	-0.69152	0.489239	0.718284
Plasma	BAZ2A	458.925	-0.121098	0.175235	-0.691059	0.489529	0.718284
Plasma	PRDX5	3430.68	0.143878	0.208211	0.691021	0.489552	0.718284
Plasma	GRK6	773.547	-0.15036	0.217612	-0.690953	0.489595	0.718284
Plasma	ARSG	189.647	-0.0979592	0.141787	-0.69089	0.489635	0.718284
Plasma	SNAP47	220.95	0.144536	0.209464	0.690025	0.490179	0.718301
Plasma	MCL1	5584.87	0.158208	0.229357	0.68979	0.490326	0.718301
Plasma	OAF	135.988	-0.213001	0.308841	-0.689679	0.490396	0.718301
Plasma	LAMTOR3	269.402	0.167756	0.243319	0.689448	0.490542	0.718301
Plasma	EIF4G1	755.943	-0.150256	0.217981	-0.689311	0.490627	0.718301
Plasma	DDX56	232.787	-0.151778	0.220213	-0.689234	0.490676	0.718301
Plasma	MRPL42	303.205	0.121534	0.176355	0.689141	0.490734	0.718301
Plasma	CSTF1	151.423	0.165301	0.239899	0.689044	0.490796	0.718301
Plasma	RNASEH2C	1033.58	0.210186	0.305177	0.688736	0.49099	0.718374
Plasma	STAU1	629.817	-0.119369	0.173553	-0.687795	0.491582	0.71903
Plasma	BCCIP	469.65	0.102727	0.14942	0.687505	0.491765	0.719087
Plasma	PPM1D	200.363	-0.122985	0.179145	-0.686512	0.49239	0.719792
Plasma	PTBP1	532.4	-0.153442	0.223741	-0.6858	0.492839	0.720055
Plasma	SPCS3	6485.02	0.123399	0.179943	0.68577	0.492858	0.720055
Plasma	COA1	486.27	0.0695991	0.101728	0.684167	0.49387	0.721322
Plasma	FAM122A	181.776	0.102995	0.15065	0.683671	0.494183	0.721568
Plasma	TAF11	198.135	-0.185768	0.272072	-0.682791	0.494739	0.721957
Plasma	CD69	666.336	0.247379	0.362371	0.682669	0.494816	0.721957
Plasma	PSMB2	1302.75	0.146138	0.214101	0.682563	0.494883	0.721957
Plasma	DCTN4	211.674	-0.12597	0.184777	-0.681741	0.495403	0.722373
Plasma	BRMS1	254.898	0.148971	0.218543	0.681655	0.495457	0.722373
Plasma	THOC3	236.403	0.156739	0.230117	0.681128	0.49579	0.722445
Plasma	RBM18	157.533	-0.12134	0.178147	-0.68112	0.495795	0.722445
Plasma	SNRPB	624.608	0.137416	0.202167	0.679716	0.496684	0.723325
Plasma	LPCAT4	250.07	0.184765	0.271834	0.679697	0.496696	0.723325
Plasma	UPF3B	200.465	0.116276	0.171125	0.679481	0.496833	0.723325
Plasma	ERLEC1	5434.57	-0.213076	0.313961	-0.678673	0.497345	0.723674
Plasma	MCCC2	212.912	0.106266	0.156585	0.678645	0.497363	0.723674
Plasma	CCDC112	179.277	-0.155898	0.229911	-0.678083	0.497719	0.723707
Plasma	BBIP1	329.02	0.096847	0.142855	0.677939	0.49781	0.723707
Plasma	NUTF2	566.528	-0.113132	0.166879	-0.677924	0.49782	0.723707
Plasma	SF3B2	1475.77	0.0720365	0.106355	0.677318	0.498204	0.724055
Plasma	SETDB2	303.608	-0.146269	0.216384	-0.675968	0.499061	0.725089
Plasma	ANAPC10	152.537	-0.0917676	0.135826	-0.675628	0.499277	0.725192
Plasma	MORF4L2	1357.13	-0.107065	0.158561	-0.675228	0.499531	0.72535
Plasma	GOLPH3L	253.236	-0.111786	0.1659	-0.673811	0.500431	0.726414
Plasma	PARD6A	171.995	0.132515	0.196721	0.673618	0.500554	0.726414
Plasma	COX5A	4316.49	0.164476	0.244341	0.673141	0.500857	0.726643
Plasma	ADIPOR2	166.038	-0.0961244	0.142918	-0.672584	0.501212	0.726946
Plasma	HARS	359.407	0.107778	0.160299	0.672353	0.501359	0.726948
Plasma	RP11-1000B6.3	174.178	-0.228973	0.340841	-0.671787	0.501719	0.72726
Plasma	HELB	187.001	0.159891	0.238113	0.67149	0.501908	0.727323
Plasma	GADD45GIP1	1417.18	0.122483	0.182499	0.671146	0.502128	0.72743
Plasma	ARMCX3	1227.7	0.0862469	0.128572	0.670805	0.502345	0.727495
Plasma	MSRA	289.558	0.107173	0.159812	0.670619	0.502464	0.727495
Plasma	NCKAP1L	235.467	-0.131007	0.195677	-0.669505	0.503174	0.728312
Plasma	TBC1D9B	158.374	0.161787	0.241787	0.669132	0.503411	0.728409
Plasma	TMEM167B	152.344	-0.104522	0.156264	-0.668883	0.50357	0.728409
Plasma	PSAP	4553.71	0.191746	0.286739	0.668715	0.503677	0.728409
Plasma	MICU2	360.761	-0.0928669	0.138966	-0.668271	0.50396	0.728439
Plasma	PYCARD	789.205	0.163189	0.244212	0.668225	0.50399	0.728439
Plasma	UBE2G2	293.319	-0.117459	0.175882	-0.667828	0.504243	0.728594
Plasma	DR1	187.27	0.12272	0.183906	0.667296	0.504583	0.728664
Plasma	TUBA1C	382.021	-0.138878	0.208121	-0.667296	0.504583	0.728664
Plasma	NUDT16L1	246.364	0.120789	0.181084	0.667032	0.504752	0.728697
Plasma	SMIM1	207.291	0.221587	0.33238	0.666667	0.504985	0.728823
Plasma	PPM1B	210.798	-0.146458	0.219854	-0.666158	0.50531	0.728975
Plasma	NFKBIB	385.923	0.115033	0.17271	0.666046	0.505382	0.728975
Plasma	SMIM7	152.647	0.157867	0.237179	0.665604	0.505664	0.729172
Plasma	COMMD7	281.766	0.148155	0.222682	0.665322	0.505844	0.729221
Plasma	MTMR14	203.806	0.107052	0.160966	0.665062	0.506011	0.729239
Plasma	HINT1	4428.7	0.187719	0.28235	0.664846	0.506149	0.729239
Plasma	MTMR6	219.508	-0.165191	0.24859	-0.664511	0.506363	0.729338
Plasma	POLR2H	403.777	-0.140522	0.211548	-0.664257	0.506526	0.729363
Plasma	ANKRD13A	202.689	-0.141992	0.214022	-0.663445	0.507046	0.729901
Plasma	NOSIP	587.145	0.111251	0.16784	0.662841	0.507432	0.730065
Plasma	VPS36	654.463	-0.151843	0.22909	-0.66281	0.507452	0.730065
Plasma	FKBP11	17753	0.183927	0.277844	0.661978	0.507985	0.730622
Plasma	ADAR	597.946	-0.133567	0.201947	-0.661396	0.508359	0.730828
Plasma	MRPS14	515.344	0.131105	0.198314	0.661099	0.508549	0.730828
Plasma	NDUFA10	417.835	0.119439	0.180686	0.661033	0.508591	0.730828
Plasma	DRAM1	315.474	0.166084	0.251322	0.660842	0.508714	0.730828
Plasma	DCAF13	178.868	0.132944	0.201257	0.660567	0.50889	0.730849
Plasma	PDCD4	781.546	-0.103468	0.15673	-0.660165	0.509148	0.730849
Plasma	DERL3	26487.6	0.206602	0.313073	0.659915	0.509308	0.730849
Plasma	TRAPPC3	754.938	0.0961241	0.145666	0.659895	0.509321	0.730849
Plasma	TRAPPC4	299.487	0.138274	0.209617	0.659651	0.509478	0.730849
Plasma	WDR1	506.265	0.148538	0.225264	0.659393	0.509643	0.730849
Plasma	KATNBL1	265.067	-0.109675	0.16637	-0.659224	0.509752	0.730849
Plasma	AUH	293.212	-0.0961511	0.146017	-0.658494	0.510221	0.731159
Plasma	TOMM7	2612.52	-0.232813	0.353587	-0.658432	0.510261	0.731159
Plasma	FAM136A	829.426	-0.132592	0.201805	-0.657029	0.511162	0.731661
Plasma	EPS15	487.115	-0.147157	0.223973	-0.657027	0.511164	0.731661
Plasma	FARSB	232.383	-0.209684	0.319157	-0.656992	0.511186	0.731661
Plasma	H2AFJ	379.408	0.170106	0.258938	0.656938	0.511221	0.731661
Plasma	CD63	4563.22	0.19357	0.294741	0.656748	0.511343	0.731661
Plasma	ELL	500.544	-0.0854576	0.130273	-0.655987	0.511832	0.731859
Plasma	TMA7	3629.33	-0.216836	0.33055	-0.655984	0.511834	0.731859
Plasma	NAPA-AS1	332.227	0.163449	0.249218	0.65585	0.511921	0.731859
Plasma	ZBED5	165.078	-0.0981309	0.149842	-0.654898	0.512534	0.732526
Plasma	UBALD1	276.826	0.1432	0.218864	0.654287	0.512927	0.732878
Plasma	PPM1K	694.537	-0.116799	0.178708	-0.653573	0.513387	0.733267
Plasma	RP11-596C23.2	141.239	0.165046	0.25267	0.653209	0.513622	0.733267
Plasma	UBA1	488.486	-0.161592	0.247419	-0.653111	0.513685	0.733267
Plasma	CHCHD1	545.744	-0.144205	0.220851	-0.652954	0.513786	0.733267
Plasma	FNDC3B	5400.41	-0.176073	0.269918	-0.652323	0.514193	0.733639
Plasma	NDUFA5	632.485	0.111423	0.171105	0.651196	0.51492	0.734466
Plasma	SNX4	185.174	0.109153	0.167761	0.650642	0.515278	0.73469
Plasma	MRPL36	866.513	-0.178798	0.274864	-0.650498	0.515371	0.73469
Plasma	BUD31	572.67	0.105137	0.162211	0.648153	0.516886	0.73664
Plasma	RIC8A	268.656	0.123396	0.1907	0.647068	0.517588	0.737318
Plasma	MANBAL	168.994	0.131783	0.203708	0.646923	0.517682	0.737318
Plasma	TCF4	905.596	-0.118902	0.18385	-0.646733	0.517804	0.737318
Plasma	RHOH	2804.67	-0.14211	0.219866	-0.646346	0.518055	0.737465
Plasma	SLC39A11	473.109	-0.104351	0.161846	-0.644756	0.519086	0.738518
Plasma	FAM114A1	170.936	0.112028	0.173755	0.644748	0.51909	0.738518
Plasma	RPUSD1	159.554	0.161974	0.251534	0.643944	0.519612	0.73895
Plasma	EAPP	507.486	0.14523	0.225701	0.643463	0.519924	0.73895
Plasma	TRAPPC6B	201.458	0.13161	0.204569	0.643351	0.519996	0.73895
Plasma	TERF2IP	882.782	0.061289	0.0952782	0.643264	0.520053	0.73895
Plasma	NDUFB11	5171.63	0.156114	0.242751	0.6431	0.520159	0.73895
Plasma	ENO2	177.857	0.163389	0.25414	0.642912	0.520281	0.73895
Plasma	POLR2G	277.538	0.0873109	0.136188	0.641104	0.521455	0.740206
Plasma	ZGPAT	326.6	0.174275	0.271841	0.641094	0.521462	0.740206
Plasma	DDIT4	2072.06	0.372829	0.582117	0.640472	0.521866	0.740465
Plasma	CKLF	231.518	-0.327978	0.512269	-0.640246	0.522013	0.740465
Plasma	NME3	885.758	0.11454	0.178956	0.640045	0.522143	0.740465
Plasma	NSMCE2	973.401	-0.204018	0.318828	-0.639901	0.522237	0.740465
Plasma	EIF4A2	1420.39	0.152456	0.238435	0.639405	0.522559	0.740712
Plasma	ILKAP	172.574	0.0903746	0.141504	0.638672	0.523036	0.740975
Plasma	SIKE1	235.977	-0.103107	0.161441	-0.638664	0.523041	0.740975
Plasma	ATP2B4	186.157	-0.17027	0.266998	-0.63772	0.523656	0.741636
Plasma	ARHGDIB	1446.1	-0.164997	0.259184	-0.6366	0.524385	0.742458
Plasma	SMDT1	2788.92	0.197089	0.310007	0.635757	0.524935	0.742634
Plasma	RAN	2478.12	-0.189996	0.298969	-0.635505	0.525099	0.742634
Plasma	MIR4435-2HG	1752.63	0.121138	0.190731	0.635128	0.525345	0.742634
Plasma	NOMO2	167.286	0.202076	0.318345	0.63477	0.525578	0.742634
Plasma	ATOX1	1412.92	0.198742	0.313234	0.634482	0.525766	0.742634
Plasma	QPCTL	214.067	-0.171285	0.269986	-0.634422	0.525805	0.742634
Plasma	NAMPT	664.656	-0.177365	0.27958	-0.634398	0.525821	0.742634
Plasma	HGS	170.686	0.100421	0.158295	0.634387	0.525828	0.742634
Plasma	REEP3	343.853	-0.0789814	0.124533	-0.63422	0.525937	0.742634
Plasma	PDE4B	6067.09	-0.243628	0.384193	-0.634131	0.525995	0.742634
Plasma	LMBRD1	909.726	0.140239	0.221589	0.632878	0.526813	0.743363
Plasma	SF3A2	477.663	0.113439	0.179268	0.632794	0.526868	0.743363
Plasma	NUDT8	213.772	0.160853	0.25425	0.632657	0.526958	0.743363
Plasma	RP11-294C11.2	416.592	0.390661	0.618149	0.631985	0.527397	0.743772
Plasma	COL9A3	234.928	0.218053	0.345371	0.631358	0.527807	0.743982
Plasma	GTPBP4	186.542	-0.11949	0.189276	-0.631302	0.527843	0.743982
Plasma	SMARCA4	178.386	-0.178108	0.283255	-0.628792	0.529486	0.746086
Plasma	ATAD1	232.209	0.130635	0.208033	0.627955	0.530034	0.746462
Plasma	RP11-293M10.1	735.196	-0.192604	0.306729	-0.627928	0.530051	0.746462
Plasma	POLR2D	306.158	-0.126905	0.202179	-0.627686	0.53021	0.746476
Plasma	ASF1A	190.445	0.152003	0.242313	0.627299	0.530463	0.746622
Plasma	NSUN5	229.451	0.0866788	0.138293	0.626775	0.530807	0.746896
Plasma	PABPC1	4544.55	0.136353	0.217872	0.625841	0.531419	0.747373
Plasma	MAX	325.463	0.100174	0.160073	0.625801	0.531446	0.747373
Plasma	PHKG2	193.522	0.137546	0.220019	0.625152	0.531871	0.747729
Plasma	ITGB2	365.514	-0.208732	0.334321	-0.624346	0.5324	0.747729
Plasma	MTDH	4483.01	-0.104717	0.167732	-0.624308	0.532426	0.747729
Plasma	SIGMAR1	254.064	0.13028	0.208694	0.624264	0.532454	0.747729
Plasma	TRAPPC6A	380.726	-0.126051	0.20197	-0.624108	0.532557	0.747729
Plasma	UBE2L3	812.463	0.10802	0.173095	0.624048	0.532596	0.747729
Plasma	N4BP2L1	273.582	-0.109577	0.1758	-0.623307	0.533083	0.748136
Plasma	MRPL52	1650.4	-0.164506	0.263991	-0.623151	0.533186	0.748136
Plasma	SH2B2	354.906	0.150427	0.241794	0.62213	0.533856	0.748817
Plasma	IST1	243.332	-0.099935	0.160682	-0.621944	0.533979	0.748817
Plasma	RWDD2A	152.536	0.10678	0.171746	0.621728	0.53412	0.748817
Plasma	ZBTB8OS	991.016	-0.143017	0.230509	-0.620439	0.534969	0.749796
Plasma	PABPC4	1885.3	0.17417	0.281002	0.619816	0.535379	0.750161
Plasma	CD320	796.138	0.184557	0.297918	0.619488	0.535595	0.750253
Plasma	PTP4A1	562.314	0.14222	0.229682	0.619206	0.53578	0.750286
Plasma	ECE1	314.237	-0.114386	0.184919	-0.618575	0.536197	0.750286
Plasma	USMG5	2315.16	-0.195321	0.31578	-0.618536	0.536222	0.750286
Plasma	RNF34	308.201	0.0863496	0.139669	0.618246	0.536413	0.750286
Plasma	MLH1	184.461	0.0947108	0.153252	0.618008	0.53657	0.750286
Plasma	CCM2	579.716	-0.110738	0.179227	-0.617862	0.536667	0.750286
Plasma	CLMN	191.573	-0.123277	0.199559	-0.617746	0.536743	0.750286
Plasma	IKBIP	1079.21	0.137151	0.222087	0.617553	0.53687	0.750286
Plasma	PIP5K1B	905.107	-0.127433	0.206402	-0.617402	0.53697	0.750286
Plasma	TIMP1	997.566	0.421166	0.683052	0.616595	0.537502	0.750722
Plasma	MINOS1	263.285	-0.213829	0.346858	-0.616474	0.537582	0.750722
Plasma	SELPLG	485.031	0.117251	0.190555	0.615314	0.538347	0.751581
Plasma	MRPS31	728.617	-0.152893	0.248664	-0.614858	0.538649	0.751792
Plasma	PPA1	1693.99	0.116873	0.190441	0.613696	0.539416	0.752652
Plasma	RP11-669M16.1	177.547	-0.286849	0.467864	-0.613104	0.539808	0.752989
Plasma	HIGD2A	1656.86	0.146859	0.23992	0.612114	0.540463	0.753503
Plasma	RGCC	4135.2	0.212927	0.347986	0.611883	0.540615	0.753503
Plasma	LMTK2	150.343	-0.138673	0.226641	-0.611863	0.540628	0.753503
Plasma	DOK3	503.085	0.119117	0.194859	0.611297	0.541003	0.753623
Plasma	ESR1	488.003	-0.147904	0.241959	-0.611277	0.541016	0.753623
Plasma	MAP1LC3B	928.165	-0.121024	0.198063	-0.611037	0.541175	0.753634
Plasma	UCHL5	506.986	-0.0800172	0.131033	-0.610663	0.541422	0.753769
Plasma	TKT	859.412	0.163633	0.268165	0.610193	0.541734	0.753911
Plasma	SP3	456.11	-0.127267	0.208616	-0.610054	0.541826	0.753911
Plasma	EIF1AX	1121.37	-0.103743	0.170298	-0.609188	0.5424	0.754498
Plasma	TMEM5	240.868	0.0823552	0.135261	0.608859	0.542618	0.754592
Plasma	PAM	146.696	0.114228	0.187761	0.608368	0.542943	0.754835
Plasma	TMEM30A	388.166	0.115528	0.190229	0.607312	0.543644	0.755598
Plasma	NDUFB3	1311.24	-0.140298	0.231374	-0.606369	0.544269	0.756258
Plasma	INSIG2	466.382	0.120869	0.199415	0.606118	0.544436	0.756258
Plasma	ICT1	279.691	0.0914969	0.151042	0.605772	0.544666	0.756258
Plasma	TMEM165	706.728	0.0954031	0.157605	0.605329	0.54496	0.756258
Plasma	LAMTOR5	856.105	-0.123777	0.204542	-0.605144	0.545083	0.756258
Plasma	CAPN1	280.22	0.127312	0.210416	0.605051	0.545145	0.756258
Plasma	DCAF7	313.425	-0.0833673	0.137812	-0.604934	0.545223	0.756258
Plasma	IMP4	648.973	0.11782	0.194828	0.604738	0.545353	0.756258
Plasma	KIAA0141	219.363	0.123611	0.20447	0.604547	0.54548	0.756258
Plasma	PNKD	605.293	0.135379	0.22418	0.603883	0.545921	0.756659
Plasma	QDPR	179.881	0.0956369	0.158463	0.603529	0.546157	0.756776
Plasma	STAMBP	221.093	-0.112495	0.186466	-0.603299	0.54631	0.756779
Plasma	HSP90B1	28948.7	-0.126874	0.210561	-0.602549	0.546809	0.75726
Plasma	ACOT13	324.387	0.0938495	0.156262	0.60059	0.548113	0.758856
Plasma	DEDD2	277.365	0.146542	0.244253	0.599958	0.548534	0.759228
Plasma	RAB14	341.133	-0.0881599	0.147137	-0.599168	0.549061	0.759747
Plasma	C15orf61	528.523	0.163308	0.272927	0.598358	0.549601	0.760284
Plasma	ZNF24	441.969	0.0876744	0.14659	0.598095	0.549777	0.760316
Plasma	LINC01484	398.04	-0.157761	0.264382	-0.596717	0.550696	0.761322
Plasma	RPAIN	306.732	-0.077886	0.130561	-0.59655	0.550808	0.761322
Plasma	MAP2K3	391.924	-0.116038	0.194618	-0.596235	0.551019	0.761402
Plasma	HMG20A	133.899	-0.100241	0.168246	-0.595803	0.551307	0.76159
Plasma	PHACTR1	261.276	0.166606	0.279768	0.595516	0.551499	0.761644
Plasma	ELOVL5	253.411	-0.109062	0.183255	-0.595139	0.551751	0.761665
Plasma	EIF1	20077.7	0.158838	0.266937	0.595037	0.551819	0.761665
Plasma	NDUFS8	1970.28	0.120342	0.202434	0.594474	0.552195	0.761974
Plasma	CTD-2509G16.5	127.875	-0.154165	0.259447	-0.594207	0.552374	0.762011
Plasma	PDIA5	544.813	0.113048	0.190355	0.593878	0.552594	0.762104
Plasma	ARL5B	331.148	0.132595	0.223494	0.593282	0.552992	0.762443
Plasma	SUMO3	432.426	0.0834978	0.14084	0.592855	0.553278	0.762627
Plasma	TBC1D17	242.863	0.102096	0.172289	0.592588	0.553457	0.762663
Plasma	ATPIF1	2588.22	-0.165	0.278869	-0.591678	0.554066	0.763292
Plasma	TOPORS-AS1	248.746	-0.261267	0.44221	-0.59082	0.554641	0.763873
Plasma	FLYWCH2	167.34	0.136924	0.231936	0.59035	0.554956	0.764096
Plasma	PSMD4	660.267	0.0981394	0.166379	0.589855	0.555288	0.764226
Plasma	SPINT2	638.367	0.290849	0.49317	0.589753	0.555356	0.764226
Plasma	EMC6	1058.87	0.120765	0.204952	0.589235	0.555704	0.764494
Plasma	VPS29	771.317	0.0902195	0.153227	0.588798	0.555997	0.764687
Plasma	NELFCD	190.768	0.107257	0.182604	0.587376	0.556951	0.765421
Plasma	MEA1	613.634	0.105326	0.179326	0.587346	0.556971	0.765421
Plasma	ANAPC16	1827.84	0.151849	0.258547	0.587318	0.55699	0.765421
Plasma	HIST1H2BC	419.651	0.123462	0.210354	0.586925	0.557254	0.765573
Plasma	HOXB2	150.187	-0.334771	0.570917	-0.586375	0.557624	0.765871
Plasma	ATP5L	5834.73	-0.155238	0.265134	-0.585506	0.558208	0.766292
Plasma	MUT	135.535	0.127091	0.217077	0.585462	0.558237	0.766292
Plasma	ATP5G1	2410.41	0.141019	0.241029	0.585073	0.558499	0.766441
Plasma	ELOF1	426.798	0.0983424	0.168599	0.583291	0.559697	0.767875
Plasma	EIF3D	698.548	0.119478	0.205334	0.581872	0.560653	0.768974
Plasma	UXT	1766.69	-0.131967	0.227539	-0.579974	0.561932	0.77024
Plasma	CENPM	273.477	-0.277469	0.478464	-0.579917	0.56197	0.77024
Plasma	C3orf17	186.679	0.0934936	0.161275	0.579715	0.562107	0.77024
Plasma	COX6C	2743.1	-0.161024	0.277925	-0.579378	0.562334	0.77024
Plasma	ATP1B3	526.789	0.104034	0.179566	0.57936	0.562346	0.77024
Plasma	CHIC2	333.105	0.135947	0.234752	0.579107	0.562517	0.770263
Plasma	FAM92B	559.133	-0.323754	0.559789	-0.57835	0.563028	0.770601
Plasma	COX7B	1896.24	-0.167158	0.289207	-0.577989	0.563272	0.770601
Plasma	MRPL18	592.998	0.0955017	0.165311	0.577709	0.56346	0.770601
Plasma	ADD3	155.373	-0.131179	0.227086	-0.577661	0.563493	0.770601
Plasma	FBXO4	120.337	0.145047	0.251121	0.577595	0.563537	0.770601
Plasma	NOL7	1594.8	0.0909597	0.157541	0.577371	0.563689	0.770601
Plasma	PSPH	262.635	0.348284	0.603637	0.576976	0.563956	0.770755
Plasma	EHD4	259.558	0.126081	0.219022	0.575655	0.564849	0.771383
Plasma	SELM	4419.24	0.191365	0.332578	0.575398	0.565022	0.771383
Plasma	ZNF250	153.747	-0.182063	0.31642	-0.575385	0.565031	0.771383
Plasma	SQLE	263.83	-0.148697	0.258432	-0.575382	0.565033	0.771383
Plasma	HDDC3	370.602	0.0966386	0.168268	0.574313	0.565756	0.772062
Plasma	DDX39A	684.557	-0.15987	0.278427	-0.574191	0.565839	0.772062
Plasma	DESI1	568.599	0.127146	0.22154	0.573918	0.566023	0.772103
Plasma	RRP1B	219.864	0.0954432	0.1666	0.572889	0.56672	0.772694
Plasma	ASNSD1	258.94	-0.118584	0.207018	-0.572821	0.566766	0.772694
Plasma	PRDX2	2901.33	0.091228	0.159358	0.572471	0.567003	0.772806
Plasma	DDIT3	559.318	0.142991	0.249996	0.571975	0.567339	0.773042
Plasma	SEC61B	13188.5	0.154526	0.270265	0.571759	0.567485	0.773042
Plasma	ACYP2	482.85	-0.105575	0.185085	-0.570412	0.568398	0.774075
Plasma	CNOT2	434.293	-0.0815736	0.143135	-0.569906	0.568742	0.774331
Plasma	HTATSF1	292.752	-0.082427	0.145084	-0.568133	0.569945	0.775758
Plasma	RRP7A	327.541	0.158977	0.280107	0.567556	0.570337	0.775923
Plasma	VCPKMT	191.825	-0.139133	0.245169	-0.567498	0.570376	0.775923
Plasma	BCAR3	315.015	-0.249925	0.44081	-0.566967	0.570736	0.776202
Plasma	DDX54	281.07	0.117147	0.206841	0.566362	0.571148	0.776489
Plasma	KPNB1	964.755	-0.0969456	0.171246	-0.566118	0.571314	0.776489
Plasma	NDUFS1	266.833	-0.0938305	0.165798	-0.565934	0.571439	0.776489
Plasma	TRAPPC1	1042.59	0.112357	0.1986	0.565742	0.571569	0.776489
Plasma	RCHY1	119.942	0.134023	0.237199	0.565021	0.572059	0.776618
Plasma	S100A11	1270.77	0.141707	0.250925	0.564741	0.57225	0.776618
Plasma	NBR1	266.189	-0.102167	0.180958	-0.564589	0.572353	0.776618
Plasma	SSFA2	141.71	-0.141134	0.250018	-0.564495	0.572417	0.776618
Plasma	NSL1	216.435	0.0989813	0.175371	0.564409	0.572476	0.776618
Plasma	MBNL2	1801.63	-0.168002	0.297753	-0.564232	0.572596	0.776618
Plasma	STX12	333.512	0.123037	0.21859	0.562866	0.573526	0.777668
Plasma	POLR3GL	300.759	0.120487	0.214297	0.562244	0.57395	0.777823
Plasma	RIOK1	181.982	-0.0871107	0.15498	-0.562076	0.574064	0.777823
Plasma	ARL8B	289.146	-0.0933538	0.166159	-0.561833	0.57423	0.777823
Plasma	IGBP1	700.78	-0.093678	0.166751	-0.561785	0.574263	0.777823
Plasma	QPCT	458.225	0.177536	0.316393	0.561124	0.574713	0.77805
Plasma	SRM	2387.2	-0.156053	0.278129	-0.561081	0.574742	0.77805
Plasma	CCT8	1277.96	0.135623	0.241951	0.560538	0.575112	0.778202
Plasma	SYK	834.228	-0.0824006	0.147023	-0.56046	0.575166	0.778202
Plasma	PDPK1	184.261	-0.0759685	0.135732	-0.559694	0.575688	0.778698
Plasma	SND1	1923.47	-0.101039	0.180943	-0.558399	0.576572	0.779256
Plasma	MAP3K11	147.03	0.110458	0.197872	0.558226	0.57669	0.779256
Plasma	CCDC59	490.821	-0.120254	0.215438	-0.558185	0.576718	0.779256
Plasma	LIN7B	179.109	0.112706	0.201951	0.558085	0.576787	0.779256
Plasma	TRAPPC2P1	175.769	-0.137028	0.245594	-0.557947	0.576881	0.779256
Plasma	MRPL15	258.317	0.137023	0.245817	0.557419	0.577241	0.779344
Plasma	RTN3	954.119	-0.0861815	0.154643	-0.557293	0.577327	0.779344
Plasma	RBBP4	1126.54	-0.0729457	0.130957	-0.55702	0.577514	0.779344
Plasma	GSTM2	461.617	0.10671	0.191602	0.556939	0.577569	0.779344
Plasma	ASPH	208.101	-0.0905469	0.162821	-0.556113	0.578134	0.77958
Plasma	C1QBP	1072.27	0.137855	0.247896	0.556101	0.578142	0.77958
Plasma	HMGB3	210.148	-0.252658	0.454532	-0.555865	0.578303	0.77958
Plasma	DBNL	308.073	0.112394	0.202231	0.55577	0.578368	0.77958
Plasma	ACTL6A	185.447	0.0821242	0.147875	0.555364	0.578646	0.779744
Plasma	COX17	1477.67	-0.18319	0.330239	-0.55472	0.579086	0.779969
Plasma	AC104699.1	1239.82	0.147718	0.26632	0.554664	0.579125	0.779969
Plasma	SF3B4	364.208	0.128122	0.231214	0.554128	0.579491	0.780253
Plasma	THOC7	459.019	0.112931	0.203889	0.553885	0.579658	0.780267
Plasma	AAED1	180.959	0.145497	0.263439	0.552298	0.580744	0.781462
Plasma	ITGB7	832.061	-0.191761	0.347312	-0.552131	0.580859	0.781462
Plasma	POLR2L	3419.59	-0.179243	0.324788	-0.551876	0.581033	0.781486
Plasma	HIST1H2AC	1037.73	-0.182728	0.332392	-0.549736	0.582501	0.782831
Plasma	TSN	196.793	0.111537	0.202998	0.549449	0.582698	0.782831
Plasma	DTWD1	319.334	0.10083	0.183521	0.549422	0.582716	0.782831
Plasma	TMEM106C	319.542	0.17435	0.317362	0.549374	0.582749	0.782831
Plasma	PHF21A	221.171	-0.132985	0.242243	-0.548974	0.583024	0.782831
Plasma	COX16	532.869	-0.153127	0.278982	-0.548877	0.58309	0.782831
Plasma	ATG12	253.351	-0.0876579	0.159786	-0.548596	0.583283	0.782831
Plasma	NFYB	167.795	0.100656	0.183481	0.548592	0.583286	0.782831
Plasma	MRPS18C	557.204	-0.130854	0.238657	-0.548293	0.583491	0.782896
Plasma	C16orf54	369.397	0.275762	0.503696	0.547477	0.584051	0.783437
Plasma	ARHGAP27	212.973	0.118352	0.21642	0.546859	0.584475	0.783634
Plasma	PNRC2	204.886	-0.0956451	0.174916	-0.546807	0.584511	0.783634
Plasma	C22orf39	370.747	0.116508	0.213232	0.546389	0.584799	0.783809
Plasma	SCOC	202.956	0.117233	0.214727	0.545963	0.585092	0.783991
Plasma	ANP32A	584.335	0.105684	0.193807	0.545305	0.585544	0.78434
Plasma	KDM5B	162.063	-0.119592	0.219554	-0.544705	0.585956	0.78434
Plasma	DNAJC9	251.434	-0.0885599	0.162612	-0.544608	0.586023	0.78434
Plasma	AC026202.3	368.868	-0.107278	0.197029	-0.54448	0.586111	0.78434
Plasma	PPIL4	282.868	-0.0899997	0.165306	-0.544443	0.586136	0.78434
Plasma	MGLL	359.059	0.114161	0.2098	0.544142	0.586344	0.784408
Plasma	VPS8	139.54	-0.142761	0.2626	-0.543644	0.586686	0.784656
Plasma	ATIC	240.845	0.133031	0.245125	0.542709	0.58733	0.784904
Plasma	ARMC1	204.232	0.104027	0.191683	0.542704	0.587334	0.784904
Plasma	CCDC167	925.625	-0.124912	0.230171	-0.542691	0.587343	0.784904
Plasma	LSM8	762.994	-0.107075	0.19748	-0.542205	0.587677	0.78514
Plasma	GRPEL1	218.152	0.0987134	0.18274	0.540186	0.589069	0.786499
Plasma	HCLS1	1082.42	0.0815382	0.150949	0.540172	0.589078	0.786499
Plasma	EMC2	376.634	0.105217	0.19483	0.540045	0.589166	0.786499
Plasma	ACTR3	1027.13	0.120429	0.223131	0.539723	0.589388	0.786585
Plasma	VOPP1	3930.57	-0.0838668	0.155647	-0.538826	0.590007	0.787201
Plasma	HSCB	446.072	0.0827449	0.153678	0.53843	0.59028	0.787304
Plasma	SUN2	167.374	-0.133302	0.247655	-0.538257	0.590399	0.787304
Plasma	RPA3	490.197	-0.140467	0.261336	-0.537497	0.590924	0.787794
Plasma	CARS	520.21	-0.0700556	0.130525	-0.536723	0.591459	0.788112
Plasma	MRPL55	851.758	0.112855	0.210278	0.536695	0.591478	0.788112
Plasma	HACD3	251.414	-0.121161	0.226651	-0.534571	0.592947	0.789858
Plasma	FAM114A2	212.697	0.0819351	0.153741	0.532943	0.594073	0.791148
Plasma	DEF8	735.698	0.105611	0.198354	0.532435	0.594425	0.791369
Plasma	AC096579.13	982.374	-0.175004	0.328803	-0.532246	0.594556	0.791369
Plasma	GRWD1	211.915	0.0981323	0.184502	0.531877	0.594811	0.791472
Plasma	SERTAD1	384.562	0.125941	0.236956	0.531494	0.595077	0.791472
Plasma	DYNLT3	153.608	0.126401	0.237948	0.531213	0.595271	0.791472
Plasma	CREBZF	256.055	-0.138228	0.260225	-0.531188	0.595288	0.791472
Plasma	RAP2C	148.57	-0.0962115	0.181232	-0.530876	0.595505	0.791472
Plasma	ZNF544	199.831	-0.100426	0.18929	-0.530543	0.595736	0.791472
Plasma	FAM118A	133.167	-0.256694	0.484106	-0.530244	0.595943	0.791472
Plasma	FCGR2B	597.311	0.155608	0.293491	0.530195	0.595977	0.791472
Plasma	MDK	292.547	0.239152	0.451164	0.530077	0.596058	0.791472
Plasma	AP001046.5	115.69	-0.157955	0.29826	-0.529589	0.596397	0.791711
Plasma	PKHD1L1	568.556	0.138662	0.262516	0.528205	0.597357	0.792581
Plasma	SMYD2	207.794	0.0872826	0.165249	0.528187	0.59737	0.792581
Plasma	SEC22B	559.745	0.102746	0.194636	0.527888	0.597577	0.792646
Plasma	SDHAF1	155.098	0.117925	0.223603	0.527384	0.597927	0.7929
Plasma	KANK1	270.146	-0.113824	0.216282	-0.526277	0.598696	0.793709
Plasma	RORA	324.65	-0.161744	0.307678	-0.525694	0.599101	0.794035
Plasma	ZC3H15	923.154	-0.0947451	0.180309	-0.525461	0.599263	0.794039
Plasma	BOLA3	460.329	-0.129924	0.247377	-0.525206	0.59944	0.794063
Plasma	TBC1D15	298.701	-0.104971	0.199983	-0.5249	0.599653	0.794135
Plasma	ZFP36L2	10041.1	0.201188	0.383701	0.524336	0.600045	0.794243
Plasma	HNRNPF	1109.43	0.120093	0.229043	0.524325	0.600052	0.794243
Plasma	APTX	187.186	-0.0633404	0.121072	-0.523164	0.60086	0.795102
Plasma	GPR160	449.575	-0.134347	0.257016	-0.522717	0.601171	0.795302
Plasma	KLF6	5992.06	-0.146329	0.280191	-0.522249	0.601497	0.795523
Plasma	SLC35F2	214.608	-0.099943	0.191459	-0.522007	0.601665	0.795535
Plasma	IL10RA	1269.85	0.109979	0.21093	0.5214	0.602088	0.795829
Plasma	DHX30	287.001	-0.113768	0.218343	-0.521051	0.602331	0.795829
Plasma	AL928768.3	358.251	-0.262611	0.504049	-0.521002	0.602365	0.795829
Plasma	BBX	436.748	-0.074864	0.143852	-0.520425	0.602767	0.79615
Plasma	TIMM8B	942.911	-0.153266	0.295169	-0.519248	0.603588	0.796915
Plasma	PTP4A3	788.649	0.322965	0.622119	0.519136	0.603666	0.796915
Plasma	TMC6	390.083	0.158188	0.304896	0.518826	0.603882	0.79699
Plasma	PITPNA-AS1	342.859	0.152682	0.294422	0.518581	0.604053	0.797005
Plasma	RP9	197.423	-0.104631	0.201876	-0.518294	0.604253	0.797059
Plasma	SOD1	1423.74	0.113139	0.218772	0.517157	0.605047	0.797895
Plasma	LINC00657	457.465	-0.088973	0.172271	-0.516472	0.605524	0.798128
Plasma	UBC	30908.9	0.150834	0.292062	0.516447	0.605542	0.798128
Plasma	ABI1	320.993	-0.0865765	0.16777	-0.516044	0.605824	0.798173
Plasma	FOXRED1	235.925	-0.112404	0.218007	-0.515598	0.606135	0.798173
Plasma	SZRD1	255.222	0.0869541	0.168681	0.515494	0.606208	0.798173
Plasma	HLA-DQB1	405.874	-0.417664	0.810239	-0.515483	0.606216	0.798173
Plasma	PTMA	16530.3	-0.137734	0.267722	-0.514465	0.606927	0.798899
Plasma	MED25	211.377	0.0639618	0.124396	0.51418	0.607126	0.798952
Plasma	LYPLA2	195.752	0.0938759	0.182799	0.513546	0.60757	0.799324
Plasma	UBQLN1	413.011	-0.0771569	0.150435	-0.512894	0.608026	0.799588
Plasma	NONO	527.773	-0.0880711	0.171875	-0.512413	0.608362	0.799588
Plasma	DCAF6	161.012	0.0918748	0.179389	0.512154	0.608544	0.799588
Plasma	CINP	330.917	0.0828259	0.161745	0.512079	0.608596	0.799588
Plasma	FAM63B	226.656	0.0646594	0.126269	0.512075	0.608598	0.799588
Plasma	RANBP3	164.213	0.0844688	0.165015	0.511887	0.60873	0.799588
Plasma	YWHAZ	2197.45	-0.087067	0.170176	-0.511628	0.608912	0.799616
Plasma	SMS	191.323	-0.118553	0.231982	-0.511044	0.60932	0.799794
Plasma	RANBP1	878.85	-0.142264	0.278415	-0.510977	0.609367	0.799794
Plasma	FKBP4	319.817	0.137057	0.268536	0.510386	0.609781	0.800102
Plasma	OXCT1	191.715	0.110333	0.216262	0.510185	0.609922	0.800102
Plasma	CNP	213.84	0.127086	0.249509	0.509343	0.610512	0.800532
Plasma	SLC7A5	1206.17	-0.131864	0.258933	-0.509261	0.61057	0.800532
Plasma	USP1	247.603	-0.0784859	0.154353	-0.508483	0.611115	0.801037
Plasma	RQCD1	180.812	0.0825219	0.162712	0.507166	0.612038	0.801868
Plasma	POP5	574.041	-0.110873	0.218632	-0.507121	0.61207	0.801868
Plasma	RPA2	274.714	-0.109983	0.217458	-0.505766	0.613021	0.802903
Plasma	DAXX	218.817	0.0781137	0.154657	0.505078	0.613504	0.803132
Plasma	APOL6	466.161	-0.112535	0.222914	-0.504837	0.613674	0.803132
Plasma	DSN1	173.285	0.0730286	0.144756	0.504493	0.613915	0.803132
Plasma	RAC1	1393.12	0.0750474	0.14877	0.504453	0.613943	0.803132
Plasma	MYL12B	823.312	0.0751838	0.149233	0.5038	0.614402	0.803132
Plasma	TTC14	326.882	0.0729941	0.144949	0.503584	0.614554	0.803132
Plasma	HSPA13	1081.84	0.128333	0.254875	0.503515	0.614602	0.803132
Plasma	MAGT1	538.748	-0.0728992	0.144789	-0.503487	0.614622	0.803132
Plasma	PES1	207.232	-0.0938495	0.18641	-0.503458	0.614642	0.803132
Plasma	FCRL5	2384.4	-0.111956	0.222659	-0.502811	0.615097	0.803517
Plasma	RAB1B	373.447	0.112728	0.22467	0.501747	0.615845	0.804096
Plasma	CAV1	606.452	0.142119	0.283262	0.501723	0.615862	0.804096
Plasma	PSMC6	407.481	0.108368	0.216208	0.501221	0.616216	0.80434
Plasma	GPANK1	295.089	-0.106707	0.213064	-0.500821	0.616497	0.80434
Plasma	UQCRC2	626.844	0.108263	0.216281	0.500567	0.616676	0.80434
Plasma	GCA	185.182	0.0921492	0.184181	0.500318	0.616851	0.80434
Plasma	CHMP7	182.718	0.0910988	0.182139	0.50016	0.616962	0.80434
Plasma	MRPS33	791.019	0.10889	0.217776	0.500009	0.617069	0.80434
Plasma	BNIP3L	407.3	0.0907727	0.181597	0.499857	0.617175	0.80434
Plasma	HLA-DOB	297.238	0.117789	0.235891	0.499334	0.617544	0.8044
Plasma	ATP6V1C1	144.793	-0.0983159	0.196899	-0.499322	0.617553	0.8044
Plasma	RNF13	443.469	0.106022	0.212423	0.499106	0.617705	0.8044
Plasma	PCMTD1	948.408	-0.112118	0.224786	-0.498778	0.617936	0.804492
Plasma	PAPD4	235.735	-0.0898807	0.180594	-0.497694	0.6187	0.805277
Plasma	SARS	811.017	0.0748419	0.150532	0.497183	0.61906	0.805415
Plasma	BRI3BP	305.346	-0.110555	0.222405	-0.497086	0.619128	0.805415
Plasma	PDAP1	689.588	0.067688	0.136239	0.496832	0.619308	0.805439
Plasma	RIPK2	169.696	0.101746	0.205195	0.495849	0.620001	0.80613
Plasma	SH3BGRL3	2436.15	0.111532	0.225208	0.495238	0.620432	0.806399
Plasma	CDIP1	205.469	0.119108	0.240575	0.495099	0.62053	0.806399
Plasma	EIF4A3	935.789	-0.101705	0.205549	-0.494798	0.620743	0.806466
Plasma	LTBP3	244.165	0.0847089	0.171314	0.494466	0.620977	0.80656
Plasma	PRKAR1A	674.357	-0.0729032	0.147764	-0.493376	0.621747	0.807166
Plasma	SUGT1	512.133	-0.06412	0.129969	-0.493348	0.621767	0.807166
Plasma	FRG1	342.455	-0.0898736	0.182385	-0.492768	0.622176	0.807377
Plasma	CPSF2	167.472	-0.112252	0.227848	-0.492661	0.622252	0.807377
Plasma	EIF4H	601.838	-0.0867304	0.176205	-0.492212	0.622569	0.807579
Plasma	SAMHD1	222.045	-0.133432	0.271824	-0.490878	0.623513	0.80841
Plasma	C19orf53	1669.05	0.120025	0.244526	0.490848	0.623534	0.80841
Plasma	TCP1	570.829	-0.0962692	0.196288	-0.490448	0.623817	0.808567
Plasma	ARF1	2977.33	0.077705	0.158599	0.489946	0.624172	0.808818
Plasma	LSM12	314.612	-0.0678665	0.138733	-0.489188	0.624708	0.809303
Plasma	RNASEH2A	222.457	0.105432	0.215746	0.488684	0.625065	0.809556
Plasma	MAP4K1	241.202	-0.122021	0.24987	-0.488339	0.625309	0.809662
Plasma	KLHDC3	221.975	0.106751	0.21904	0.48736	0.626003	0.810161
Plasma	GLG1	1144.26	-0.0782704	0.160685	-0.487105	0.626184	0.810161
Plasma	AC006129.2	277.013	0.106948	0.219564	0.487092	0.626193	0.810161
Plasma	LY96	1465.06	0.158944	0.326823	0.48633	0.626733	0.810161
Plasma	TMEM258	8656.98	-0.175905	0.361712	-0.486313	0.626745	0.810161
Plasma	DDX6	586.654	-0.110326	0.226885	-0.486264	0.62678	0.810161
Plasma	LSM5	1017.3	0.107401	0.220902	0.486194	0.626829	0.810161
Plasma	UBA52	6891.56	-0.130665	0.269432	-0.484965	0.627701	0.811028
Plasma	PPM1A	206.68	0.0682525	0.140787	0.484791	0.627824	0.811028
Plasma	RAD23B	562.46	-0.0763352	0.157723	-0.483982	0.628399	0.811324
Plasma	BANF1	749.461	-0.0897321	0.185415	-0.483952	0.62842	0.811324
Plasma	RAB27A	311.664	0.0806378	0.166687	0.483769	0.62855	0.811324
Plasma	APH1B	139.247	0.0808656	0.167232	0.483553	0.628703	0.811324
Plasma	RAB30	1747.23	-0.11698	0.242352	-0.482685	0.62932	0.81191
Plasma	AURKAIP1	2364.78	0.0881529	0.182858	0.482085	0.629746	0.811965
Plasma	KCNK6	546.449	0.0878246	0.182241	0.481915	0.629866	0.811965
Plasma	PAF1	286.121	0.0662458	0.137499	0.481792	0.629954	0.811965
Plasma	BSG	2068.83	0.0915166	0.189983	0.481709	0.630012	0.811965
Plasma	ATP6V1A	224.809	-0.106813	0.222034	-0.481067	0.630469	0.812266
Plasma	BLVRA	221.683	0.0807662	0.167954	0.480882	0.6306	0.812266
Plasma	NAA38	1307.52	-0.159742	0.332315	-0.480695	0.630733	0.812266
Plasma	SHFM1	1419.72	-0.113134	0.235628	-0.480138	0.63113	0.812563
Plasma	TANK	964.78	-0.175227	0.365121	-0.479914	0.631289	0.812563
Plasma	MTERF4	404.12	0.0918113	0.191464	0.479522	0.631567	0.812601
Plasma	KDSR	206.22	0.0797249	0.166362	0.479226	0.631778	0.812601
Plasma	UBQLN2	130.136	0.1065	0.222252	0.479187	0.631806	0.812601
Plasma	MRPS23	328.066	0.0973268	0.20323	0.478901	0.632009	0.812653
Plasma	PITHD1	321.963	0.118365	0.248124	0.477038	0.633335	0.81407
Plasma	ZNF688	207.688	0.0653085	0.136967	0.476818	0.633492	0.81407
Plasma	RBM8A	1269.14	0.0961493	0.201712	0.476666	0.6336	0.81407
Plasma	PTRH2	372.362	-0.0825937	0.173417	-0.476272	0.633881	0.814222
Plasma	LSM4	549.228	0.0928782	0.195301	0.475564	0.634385	0.81466
Plasma	PCNA	226.923	-0.137241	0.289257	-0.47446	0.635172	0.815461
Plasma	LGMN	252.171	0.125878	0.265546	0.474033	0.635476	0.815617
Plasma	COPS3	485.47	0.103926	0.219364	0.473762	0.63567	0.815617
Plasma	GMFG	1331.74	-0.108822	0.229805	-0.473538	0.63583	0.815617
Plasma	NUGGC	371.204	-0.112645	0.237963	-0.473374	0.635946	0.815617
Plasma	BAD	428.462	0.0742759	0.156991	0.473123	0.636125	0.815637
Plasma	VKORC1	127.912	0.147753	0.312517	0.472782	0.636369	0.81574
Plasma	CASP7	206.218	0.0748365	0.158582	0.471911	0.63699	0.816224
Plasma	ZPR1	233.052	0.107952	0.228811	0.471796	0.637073	0.816224
Plasma	LSM3	1029.31	-0.105305	0.223589	-0.470975	0.637659	0.816765
Plasma	VARS	255.474	0.126224	0.268367	0.470341	0.638111	0.816947
Plasma	HPCAL1	593.731	0.0871912	0.185387	0.470319	0.638127	0.816947
Plasma	CCNT1	156.376	-0.0790938	0.168334	-0.469863	0.638453	0.817155
Plasma	IL16	835.453	-0.0979536	0.208811	-0.469102	0.638996	0.817433
Plasma	RMDN1	190.167	0.0702615	0.149847	0.46889	0.639149	0.817433
Plasma	MBIP	119.652	0.0903773	0.192755	0.468872	0.639161	0.817433
Plasma	YKT6	332.852	0.0648958	0.138492	0.468589	0.639363	0.817482
Plasma	SLC17A9	605.497	0.0888951	0.189893	0.468133	0.639689	0.817641
Plasma	TTC1	442.369	-0.0962875	0.205785	-0.467902	0.639854	0.817641
Plasma	PSENEN	375.256	0.212337	0.454185	0.467513	0.640133	0.817641
Plasma	PRPF38A	189.76	-0.0990664	0.212145	-0.466975	0.640518	0.817641
Plasma	C5orf51	131.468	-0.0875522	0.187514	-0.466911	0.640564	0.817641
Plasma	COMMD6	1158.31	-0.142521	0.305275	-0.466862	0.640599	0.817641
Plasma	GLRX3	288.195	0.0816726	0.174957	0.466814	0.640633	0.817641
Plasma	MRPL14	672.828	-0.0893558	0.191722	-0.466069	0.641166	0.81802
Plasma	ARF6	521.572	-0.115755	0.248433	-0.465942	0.641257	0.81802
Plasma	DDT	671.824	0.166357	0.357289	0.465608	0.641496	0.818116
Plasma	CDC123	367.773	0.0764005	0.164645	0.464031	0.642626	0.819091
Plasma	SUB1	9953.24	0.0852167	0.183666	0.463977	0.642665	0.819091
Plasma	NUDT16	169.647	0.0983297	0.211984	0.463854	0.642752	0.819091
Plasma	ARPC2	3429.57	0.0838805	0.181235	0.462827	0.643488	0.819479
Plasma	TMEM160	817.315	-0.102483	0.22144	-0.462805	0.643504	0.819479
Plasma	ATP5J	3090.18	-0.115527	0.249669	-0.462719	0.643566	0.819479
Plasma	RHOB	1569.94	0.155701	0.33664	0.462515	0.643712	0.819479
Plasma	SURF2	184.216	0.0969714	0.209775	0.462264	0.643892	0.819499
Plasma	M6PR	468.094	0.105636	0.228794	0.461707	0.644291	0.819768
Plasma	ILF2	1177.06	0.0972075	0.210629	0.461511	0.644432	0.819768
Plasma	S100A6	748.419	0.228235	0.495119	0.460969	0.644821	0.819881
Plasma	ZNF280D	399.857	-0.0697127	0.151243	-0.46093	0.644849	0.819881
Plasma	VASP	218.6	0.0765546	0.166273	0.460414	0.645219	0.819992
Plasma	PPM1G	860.238	-0.0812575	0.176512	-0.460351	0.645264	0.819992
Plasma	BLNK	1212.06	-0.0709191	0.154217	-0.459865	0.645613	0.820227
Plasma	SCNN1B	592.687	-0.163231	0.356187	-0.458274	0.646755	0.821335
Plasma	MIF	9976.42	-0.136077	0.297128	-0.457974	0.646971	0.821335
Plasma	MAZ	375.399	-0.0995602	0.217397	-0.457965	0.646978	0.821335
Plasma	SDR39U1	275.586	0.0930511	0.203403	0.457473	0.647331	0.821575
Plasma	TMEM263	733.534	-0.067757	0.14878	-0.455417	0.648809	0.823241
Plasma	HSD17B10	686.829	0.076482	0.168061	0.455086	0.649047	0.823319
Plasma	CD53	819.438	-0.126669	0.278716	-0.454473	0.649489	0.823319
Plasma	MAGOH	532.752	-0.0812083	0.178704	-0.454429	0.64952	0.823319
Plasma	NDUFAB1	1917.47	0.0843818	0.185804	0.454144	0.649725	0.823319
Plasma	SF3B6	1069.37	0.0831977	0.183225	0.454073	0.649776	0.823319
Plasma	C11orf54	245.236	-0.0974392	0.214644	-0.453958	0.649859	0.823319
Plasma	DNAJA3	185.412	0.0780547	0.172604	0.452217	0.651113	0.824699
Plasma	ATP5G3	3892.85	0.101244	0.224169	0.451643	0.651526	0.825013
Plasma	IL15	182.514	-0.075734	0.167854	-0.45119	0.651853	0.8251
Plasma	CHMP4B	731	0.113214	0.250979	0.45109	0.651925	0.8251
Plasma	EIF4E	700.491	-0.110487	0.245506	-0.450038	0.652683	0.825655
Plasma	TXNDC17	981.507	-0.11482	0.255142	-0.450023	0.652694	0.825655
Plasma	NCK1	281.927	0.0858652	0.191235	0.449003	0.653429	0.826296
Plasma	ALKBH7	1872.72	0.131985	0.294043	0.448862	0.653531	0.826296
Plasma	MRPS5	446.727	-0.0999341	0.223076	-0.447981	0.654167	0.82689
Plasma	NDUFS5	2326.29	-0.121909	0.272304	-0.447693	0.654374	0.826934
Plasma	SF3B5	1675.84	-0.0981373	0.219334	-0.447432	0.654563	0.826934
Plasma	NDUFAF4	392.645	0.0715538	0.159988	0.447246	0.654698	0.826934
Plasma	IFI27L2	1263.52	-0.151304	0.338563	-0.446901	0.654946	0.827039
Plasma	FAM89B	155.996	0.13698	0.30764	0.445262	0.65613	0.828224
Plasma	UBE2R2	199.916	-0.0680536	0.152998	-0.444799	0.656465	0.828224
Plasma	HMHA1	176.528	-0.107048	0.24068	-0.444772	0.656485	0.828224
Plasma	ZNF593	1058.22	0.0979721	0.220336	0.444649	0.656573	0.828224
Plasma	B4GALT4	220.059	0.0686433	0.154443	0.444456	0.656713	0.828224
Plasma	SAMD9L	297.256	-0.114623	0.258201	-0.443929	0.657094	0.828495
Plasma	TVP23B	421.397	0.124515	0.280807	0.44342	0.657462	0.82875
Plasma	SCAND1	1515.5	0.0959746	0.216724	0.442842	0.65788	0.828911
Plasma	LILRB1	181.475	-0.0942726	0.212989	-0.442616	0.658043	0.828911
Plasma	PSMD3	661.184	0.101468	0.229451	0.44222	0.65833	0.828911
Plasma	ITM2A	370.408	0.102977	0.232996	0.441967	0.658513	0.828911
Plasma	C5orf56	719.289	-0.0895843	0.202715	-0.441922	0.658546	0.828911
Plasma	GADD45B	1539.77	0.0867129	0.196242	0.441868	0.658585	0.828911
Plasma	NHP2	804.03	-0.112861	0.255885	-0.441063	0.659168	0.829162
Plasma	AP2S1	709.266	-0.0853715	0.193689	-0.440767	0.659382	0.829162
Plasma	RP11-290D2.6	418.9	0.230416	0.522777	0.440755	0.659391	0.829162
Plasma	ENTPD4	282.882	-0.0783328	0.177756	-0.440676	0.659448	0.829162
Plasma	FOPNL	205.367	0.075156	0.170716	0.440241	0.659763	0.82935
Plasma	FLII	263.487	0.0912528	0.207497	0.43978	0.660097	0.829561
Plasma	UBL3	279.894	-0.0877519	0.199971	-0.438823	0.66079	0.830223
Plasma	RAD17	247.007	-0.071725	0.163743	-0.438035	0.661361	0.830732
Plasma	RGS1	8427.46	-0.166054	0.37967	-0.437364	0.661847	0.831002
Plasma	ODF2L	276.947	-0.0977411	0.223576	-0.437173	0.661986	0.831002
Plasma	FAM162A	507.65	0.0869757	0.199019	0.437021	0.662096	0.831002
Plasma	NR4A3	155.183	-0.205359	0.470345	-0.436614	0.662392	0.831002
Plasma	FAM32A	279.802	0.0818578	0.187547	0.436466	0.662499	0.831002
Plasma	CMC1	326.041	0.0573173	0.131353	0.436362	0.662574	0.831002
Plasma	PAK1	252.628	-0.0990241	0.227058	-0.436119	0.66275	0.831015
Plasma	EIF2AK2	262.197	0.0938497	0.215704	0.435085	0.663501	0.831747
Plasma	RPP30	147.796	0.0673036	0.154894	0.434513	0.663916	0.831919
Plasma	NUDT2	286.357	0.0790894	0.182082	0.434362	0.664026	0.831919
Plasma	ORMDL1	956.608	0.0508625	0.117145	0.434182	0.664156	0.831919
Plasma	MOCS2	161.574	0.0863808	0.199044	0.433979	0.664304	0.831919
Plasma	PSMD7	1137	0.0444902	0.102634	0.433483	0.664664	0.832162
Plasma	PELI1	1899.26	-0.137738	0.318117	-0.432978	0.665031	0.832372
Plasma	FAAP20	582.279	0.0959186	0.221627	0.432794	0.665165	0.832372
Plasma	P2RY10	280.96	-0.112039	0.259352	-0.431994	0.665746	0.832861
Plasma	API5	296.557	-0.0835634	0.193538	-0.431767	0.665911	0.832861
Plasma	SMUG1	179.865	-0.0876784	0.203163	-0.431567	0.666056	0.832861
Plasma	MANF	4902.76	0.0824623	0.191932	0.429644	0.667455	0.834119
Plasma	RP11-290F5.1	2280.68	0.0951476	0.221503	0.429554	0.66752	0.834119
Plasma	TCEB1	1011.62	-0.0858914	0.199982	-0.429496	0.667562	0.834119
Plasma	NAE1	209.868	0.0655899	0.153011	0.42866	0.668171	0.834638
Plasma	SMIM20	604.941	-0.0669608	0.15628	-0.428466	0.668312	0.834638
Plasma	CAND1	294.774	-0.0739774	0.17316	-0.427221	0.669218	0.835521
Plasma	ECH1	213.305	-0.0999134	0.233969	-0.427036	0.669353	0.835521
Plasma	RUVBL2	375.276	0.0937093	0.219909	0.426127	0.670015	0.836009
Plasma	APIP	311.638	0.0782328	0.183628	0.426041	0.670078	0.836009
Plasma	CCT3	747.001	-0.0944197	0.221803	-0.425692	0.670332	0.836117
Plasma	IBTK	427.186	-0.0730013	0.171788	-0.42495	0.670873	0.836583
Plasma	UQCR11	2416.75	-0.176738	0.416175	-0.424673	0.671075	0.836626
Plasma	PGLS	348.006	0.0860904	0.203188	0.423699	0.671785	0.837302
Plasma	GNPTAB	267.2	-0.0692319	0.163862	-0.422501	0.67266	0.838183
Plasma	DNAJB14	249.506	-0.0900122	0.213434	-0.421733	0.67322	0.838661
Plasma	MGMT	782.771	-0.0787829	0.186933	-0.42145	0.673427	0.838661
Plasma	ELP5	307.874	0.119734	0.28428	0.421184	0.673621	0.838661
Plasma	C5orf45	156.808	-0.0670894	0.159384	-0.420929	0.673807	0.838661
Plasma	GSKIP	153.896	0.0790347	0.187809	0.420826	0.673882	0.838661
Plasma	COX6B1	3789.88	-0.121221	0.288222	-0.420582	0.674061	0.838674
Plasma	PRKAG1	195.544	0.0722655	0.172	0.420149	0.674377	0.838727
Plasma	CCDC12	392.654	0.0696683	0.165851	0.420065	0.674438	0.838727
Plasma	KLF13	2207.4	-0.119287	0.284678	-0.419025	0.675198	0.839462
Plasma	CRBN	188.844	-0.0673049	0.16076	-0.418667	0.67546	0.839579
Plasma	ALG11	112.603	0.0799833	0.191452	0.417772	0.676114	0.839999
Plasma	AFTPH	407.811	-0.0779223	0.186531	-0.417745	0.676134	0.839999
Plasma	ZNF394	201.276	0.072613	0.174261	0.416691	0.676905	0.84059
Plasma	UBXN4	2949.27	-0.0786088	0.188676	-0.416635	0.676946	0.84059
Plasma	NDUFA2	1448.96	-0.106593	0.256314	-0.415868	0.677507	0.841078
Plasma	SNX14	160.192	0.0794759	0.191487	0.415045	0.678109	0.841616
Plasma	RBFA	199.458	0.0552588	0.133347	0.414399	0.678582	0.841994
Plasma	SRP68	489.751	0.0639936	0.154659	0.413771	0.679042	0.842356
Plasma	RNASEK	389.172	-0.102941	0.249925	-0.411886	0.680423	0.843859
Plasma	EBNA1BP2	450.575	-0.0943949	0.229398	-0.41149	0.680713	0.843943
Plasma	KAT8	188.77	0.0661872	0.160909	0.411334	0.680828	0.843943
Plasma	HBD	120.493	-0.135989	0.331444	-0.410293	0.681591	0.84465
Plasma	YES1	205.728	-0.0966264	0.23562	-0.410095	0.681737	0.84465
Plasma	SLC39A9	184.153	-0.0563998	0.137889	-0.409023	0.682522	0.845062
Plasma	ARPC5	720.432	-0.0628047	0.153636	-0.408788	0.682695	0.845062
Plasma	PPIH	274.407	-0.0813868	0.19912	-0.408732	0.682737	0.845062
Plasma	IPO5	262.46	-0.090973	0.222677	-0.408542	0.682876	0.845062
Plasma	DYNLRB1	1193.02	0.0706905	0.173054	0.408489	0.682915	0.845062
Plasma	STK19	137.446	-0.0743266	0.182131	-0.408093	0.683205	0.845185
Plasma	C16orf58	255.587	0.0706188	0.173131	0.407893	0.683352	0.845185
Plasma	APOBEC3G	428.646	0.0639925	0.157091	0.407359	0.683744	0.845434
Plasma	RP11-219G17.4	135.948	0.147019	0.361086	0.407159	0.683891	0.845434
Plasma	NMD3	157.433	0.0671672	0.165231	0.406504	0.684372	0.84578
Plasma	ST6GAL1	4990.89	0.126735	0.311959	0.406254	0.684556	0.84578
Plasma	PRKCD	434.93	0.106654	0.262639	0.406086	0.684679	0.84578
Plasma	PTCD3	152.313	-0.0732188	0.180495	-0.405655	0.684996	0.845963
Plasma	C4orf27	172.08	0.100114	0.247181	0.405021	0.685462	0.846329
Plasma	PDK1	1297.35	0.0831497	0.205558	0.404507	0.68584	0.846586
Plasma	ABHD16A	143.018	0.107506	0.266184	0.403878	0.686302	0.846948
Plasma	CXCR4	742.397	-0.113886	0.282476	-0.403171	0.686822	0.847127
Plasma	DUSP23	162.546	-0.0898627	0.222895	-0.403162	0.686829	0.847127
Plasma	DCC	537.671	0.222839	0.552963	0.40299	0.686956	0.847127
Plasma	PRRC2A	206.559	-0.113898	0.28323	-0.402139	0.687582	0.847441
Plasma	CSNK1D	288.434	0.0642007	0.159763	0.40185	0.687795	0.847441
Plasma	EIF3L	1382.24	0.0970752	0.241848	0.40139	0.688133	0.847441
Plasma	SNHG9	338.25	-0.138677	0.345586	-0.40128	0.688214	0.847441
Plasma	AMD1	443.854	-0.0823232	0.205157	-0.401269	0.688222	0.847441
Plasma	MTIF3	786.011	-0.0928077	0.23129	-0.401261	0.688228	0.847441
Plasma	ORMDL3	504.829	0.0584628	0.146267	0.399698	0.689379	0.848649
Plasma	SYNGR1	179.134	0.228698	0.572605	0.3994	0.689599	0.848711
Plasma	ESR2	352.66	-0.129818	0.325376	-0.398979	0.689909	0.848883
Plasma	NUTM2B-AS1	263.884	0.0620114	0.155642	0.398423	0.690318	0.849178
Plasma	A1BG	1166.48	0.188711	0.474538	0.397674	0.69087	0.849245
Plasma	ITPA	191.435	0.0708875	0.178393	0.397368	0.691096	0.849245
Plasma	DDX3Y	217.662	0.828621	2.08534	0.397356	0.691105	0.849245
Plasma	COQ10A	178.997	0.0884323	0.222588	0.397291	0.691153	0.849245
Plasma	DENND3	179.917	-0.0783937	0.197367	-0.397197	0.691222	0.849245
Plasma	CAPZB	774.959	0.0599653	0.151225	0.396529	0.691715	0.849641
Plasma	ARPC1B	215.592	-0.110871	0.280161	-0.39574	0.692297	0.850139
Plasma	DYNLL1	3967.18	0.0922829	0.233363	0.395448	0.692513	0.850139
Plasma	ATP5D	3749.89	0.108218	0.273771	0.395288	0.69263	0.850139
Plasma	DENND6B	248.636	-0.113638	0.287884	-0.394735	0.693039	0.850431
Plasma	DNAAF2	443.703	0.053051	0.134943	0.393137	0.694218	0.85167
Plasma	AARS	885.246	-0.0634627	0.161618	-0.39267	0.694563	0.851884
Plasma	UBA2	442.746	0.08025	0.204633	0.392165	0.694936	0.852132
Plasma	SYVN1	1380.36	0.0759055	0.193813	0.391643	0.695322	0.852396
Plasma	AKIRIN2	455.04	0.0767739	0.197359	0.389006	0.697272	0.854445
Plasma	VAMP3	183.684	0.0703676	0.180931	0.38892	0.697335	0.854445
Plasma	LEMD3	168.843	-0.0962588	0.248102	-0.38798	0.698031	0.855081
Plasma	CFLAR	2026.91	-0.0645271	0.166449	-0.387668	0.698262	0.855081
Plasma	APOA1BP	1429.64	0.072269	0.186587	0.38732	0.698519	0.855081
Plasma	ZNF330	202.937	0.063051	0.162888	0.387081	0.698696	0.855081
Plasma	EIF2B4	194.861	0.0605829	0.15652	0.387063	0.69871	0.855081
Plasma	SLC31A2	164.712	0.0589165	0.152472	0.386408	0.699195	0.855465
Plasma	CDK5RAP3	863.854	0.0730852	0.189414	0.38585	0.699608	0.855605
Plasma	FCRLA	321.497	0.254096	0.65936	0.385368	0.699965	0.855605
Plasma	HADH	203.922	0.0947704	0.246061	0.38515	0.700126	0.855605
Plasma	PSMD11	633.376	0.0858788	0.22307	0.384985	0.700248	0.855605
Plasma	ATP6V1F	1142.08	0.0826737	0.21475	0.384977	0.700255	0.855605
Plasma	ACTB	18695.8	0.157626	0.409642	0.38479	0.700393	0.855605
Plasma	EMP3	3439.17	0.0974505	0.253496	0.384427	0.700662	0.855605
Plasma	ABCB9	264.879	0.186912	0.486237	0.384405	0.700679	0.855605
Plasma	PSMD2	638.26	0.0794638	0.207276	0.383372	0.701444	0.856331
Plasma	USP11	436.096	-0.0496702	0.129806	-0.38265	0.70198	0.856775
Plasma	CALCOCO1	392.011	-0.063967	0.167299	-0.382352	0.7022	0.856835
Plasma	DUSP1	13875.9	0.152853	0.400163	0.381976	0.702479	0.856966
Plasma	LENG1	167.286	-0.0792108	0.207525	-0.381692	0.70269	0.857014
Plasma	RAB31	239.344	0.227817	0.597264	0.381435	0.702881	0.857016
Plasma	POLR3D	229.447	0.0640578	0.16803	0.381228	0.703034	0.857016
Plasma	INTS8	248.073	-0.071142	0.18678	-0.380886	0.703288	0.857116
Plasma	PDIA3	3975.83	0.0838748	0.220455	0.380463	0.703602	0.857237
Plasma	C20orf196	131.637	0.0741988	0.195225	0.380068	0.703895	0.857237
Plasma	WDR20	165.904	-0.0574161	0.1511	-0.379988	0.703954	0.857237
Plasma	PSMB3	1949.91	-0.087411	0.230139	-0.379819	0.70408	0.857237
Plasma	ARIH2	508.515	-0.0430729	0.11347	-0.379597	0.704244	0.857237
Plasma	DEGS1	418.188	0.0589172	0.155572	0.378714	0.7049	0.857826
Plasma	RAC2	2787.38	0.102574	0.271195	0.378231	0.705259	0.858054
Plasma	FAM46C	7225.69	0.0844557	0.223625	0.377666	0.705679	0.858355
Plasma	ZBP1	2164.08	0.0937978	0.248844	0.376934	0.706223	0.858808
Plasma	ZNF655	166.883	-0.0571998	0.152047	-0.376198	0.70677	0.859099
Plasma	RSL24D1	1060.21	-0.0714141	0.189856	-0.37615	0.706806	0.859099
Plasma	ANKRD10	366.126	0.0577884	0.153777	0.375795	0.70707	0.859211
Plasma	SLC44A1	1124.86	-0.0714906	0.190377	-0.375522	0.707272	0.859248
Plasma	MRPS25	356.75	0.0683739	0.182325	0.375012	0.707652	0.85949
Plasma	AP5M1	138.425	0.0831943	0.221975	0.374791	0.707816	0.85949
Plasma	ANAPC11	2406.47	-0.0860662	0.230336	-0.373654	0.708661	0.859976
Plasma	ZFAND2B	206.044	0.07344	0.196629	0.373495	0.70878	0.859976
Plasma	NSA2	772.423	-0.0835363	0.223745	-0.373355	0.708884	0.859976
Plasma	DCTPP1	181.227	0.0749194	0.20068	0.373328	0.708904	0.859976
Plasma	MRPL27	553.156	0.0783504	0.210085	0.372946	0.709189	0.860113
Plasma	ARMC8	156.199	-0.0669918	0.179857	-0.372472	0.709542	0.86025
Plasma	ARID5A	246.383	0.0866936	0.23284	0.372332	0.709646	0.86025
Plasma	CMTM6	563.448	0.083457	0.224302	0.372074	0.709838	0.860274
Plasma	EIF2AK1	541.522	0.05588	0.150422	0.371488	0.710274	0.860373
Plasma	HLA-A	9752.58	0.115871	0.312003	0.371378	0.710356	0.860373
Plasma	ACTR8	124.954	0.0641992	0.172917	0.371271	0.710436	0.860373
Plasma	RBKS	190.046	0.130273	0.351265	0.370868	0.710736	0.860425
Plasma	SLC25A33	152.758	0.0656102	0.177033	0.370611	0.710928	0.860425
Plasma	TBL3	196.457	0.0856199	0.23108	0.37052	0.710995	0.860425
Plasma	PRPS2	198.996	-0.100124	0.270709	-0.369858	0.711488	0.860789
Plasma	PMAIP1	302.371	0.0906081	0.245167	0.369578	0.711697	0.860789
Plasma	FAM69A	767.324	0.0634214	0.171677	0.369423	0.711813	0.860789
Plasma	KRT10	2888.95	0.0960535	0.260661	0.3685	0.712501	0.861253
Plasma	RBX1	1433.46	-0.0842859	0.228761	-0.368445	0.712541	0.861253
Plasma	NPM1	4424.68	-0.0929126	0.252461	-0.368027	0.712853	0.861421
Plasma	ASUN	149.245	0.0848532	0.231053	0.367246	0.713435	0.8615
Plasma	CPSF7	190.268	-0.0583899	0.159074	-0.367061	0.713574	0.8615
Plasma	TMEM184B	470.542	0.111076	0.302632	0.367032	0.713595	0.8615
Plasma	PCID2	172.483	0.0492966	0.134319	0.367013	0.71361	0.8615
Plasma	GPX1	3301.89	0.0902845	0.246375	0.366452	0.714028	0.8615
Plasma	STAMBPL1	149.599	0.0519086	0.141725	0.366262	0.714169	0.8615
Plasma	C2orf88	332.892	-0.0569787	0.155817	-0.365678	0.714606	0.8615
Plasma	COA4	475.236	-0.0724626	0.198302	-0.365416	0.714801	0.8615
Plasma	MRPS16	863.916	0.0691317	0.189325	0.365148	0.715001	0.8615
Plasma	PARP9	156.658	0.110225	0.301982	0.365004	0.715108	0.8615
Plasma	HN1	802.53	-0.115766	0.317173	-0.364993	0.715117	0.8615
Plasma	SIRT3	148.788	0.0733975	0.201143	0.364903	0.715184	0.8615
Plasma	ZNF664	176.054	-0.0819848	0.224729	-0.364816	0.715248	0.8615
Plasma	DNPH1	1194.58	0.0933121	0.255856	0.364705	0.715332	0.8615
Plasma	YWHAB	1727.29	0.0529988	0.145424	0.364443	0.715527	0.861528
Plasma	SNX5	568.917	0.0546003	0.149984	0.36404	0.715828	0.861683
Plasma	ARPC5L	1331.99	-0.0761775	0.210049	-0.362666	0.716855	0.862711
Plasma	ADGRG5	405.868	-0.0680838	0.188296	-0.361579	0.717667	0.86348
Plasma	SAP30BP	465.219	0.043227	0.120027	0.360145	0.718739	0.864562
Plasma	PRDX1	4494.39	0.0595405	0.165576	0.359596	0.719149	0.864646
Plasma	HLA-DRB1	605.292	-0.193688	0.538933	-0.359391	0.719302	0.864646
Plasma	MRPL11	339.063	-0.075373	0.209744	-0.359358	0.719328	0.864646
Plasma	HSPA5	12560.3	0.0845528	0.235855	0.358495	0.719973	0.865214
Plasma	UQCRH	3724.36	-0.104956	0.293217	-0.357945	0.720385	0.865474
Plasma	LTN1	255.523	-0.091292	0.255339	-0.357532	0.720693	0.865474
Plasma	CFL1	3198.57	-0.0795509	0.222513	-0.357511	0.720709	0.865474
Plasma	TIMM13	596.926	-0.0812263	0.227595	-0.356889	0.721175	0.865826
Plasma	HERC5	219.386	0.0839715	0.235944	0.355896	0.721918	0.86651
Plasma	FLOT2	271.041	0.0604452	0.17008	0.355393	0.722295	0.866668
Plasma	BET1	749.477	0.0690856	0.194493	0.355209	0.722433	0.866668
Plasma	OSER1	364.374	0.0752769	0.212166	0.354802	0.722738	0.866668
Plasma	ENTPD1	1437.58	0.0912529	0.257356	0.354578	0.722906	0.866668
Plasma	ATP1A1	386.186	0.0821179	0.231603	0.354563	0.722917	0.866668
Plasma	TMEM62	218.275	-0.0763764	0.215904	-0.353752	0.723525	0.867189
Plasma	FAM210B	142.903	-0.078312	0.221645	-0.353321	0.723848	0.867253
Plasma	HAT1	296.263	-0.078917	0.223423	-0.353217	0.723926	0.867253
Plasma	NENF	1514.67	-0.0960962	0.272431	-0.352736	0.724286	0.867281
Plasma	VAV1	203.016	-0.0744838	0.211168	-0.352724	0.724296	0.867281
Plasma	KIZ	270.922	-0.0449592	0.127592	-0.352366	0.724563	0.867394
Plasma	SNRNP27	267.34	-0.0638091	0.18131	-0.351934	0.724888	0.867574
Plasma	UTP11L	252.364	0.063424	0.180871	0.350659	0.725844	0.868511
Plasma	CLASRP	274.046	-0.0381545	0.108943	-0.350224	0.726171	0.868693
Plasma	POU2F2	922.81	0.067385	0.193139	0.348894	0.727169	0.869679
Plasma	ARHGAP4	182.61	0.0692228	0.198748	0.348295	0.727619	0.870009
Plasma	FASTKD1	257.712	-0.0695073	0.200018	-0.347505	0.728212	0.870457
Plasma	DNAJB6	625.299	-0.0869293	0.250277	-0.347332	0.728342	0.870457
Plasma	GTF2F2	289.003	-0.049621	0.142959	-0.347098	0.728518	0.870459
Plasma	RPP38	187.488	-0.0518273	0.149846	-0.345871	0.72944	0.871353
Plasma	POMC	195.031	0.124009	0.35894	0.345488	0.729727	0.871488
Plasma	POLR2I	833.158	-0.0947427	0.274432	-0.345232	0.72992	0.871509
Plasma	TNFAIP3	1849.21	0.0909235	0.264024	0.344376	0.730563	0.87207
Plasma	ATP6V1E1	234.382	-0.0532744	0.154897	-0.343933	0.730896	0.87212
Plasma	KPNA2	399.244	-0.104281	0.303271	-0.343856	0.730954	0.87212
Plasma	SEC61G	6270.77	0.109789	0.319804	0.343301	0.731372	0.872275
Plasma	NFKBIZ	1314.38	0.0866908	0.252582	0.343219	0.731434	0.872275
Plasma	LINC00486	160.022	-0.0861338	0.251219	-0.342864	0.731701	0.872386
Plasma	SEPHS2	281.74	0.0958191	0.279795	0.342461	0.732004	0.872539
Plasma	SLC35F5	249.291	-0.075613	0.221404	-0.341516	0.732715	0.873178
Plasma	DPY30	345.439	0.0556402	0.163115	0.341111	0.73302	0.873263
Plasma	SP100	698.992	0.0456003	0.133742	0.340958	0.733135	0.873263
Plasma	BRD2	1775.05	-0.0432745	0.127395	-0.339686	0.734093	0.874195
Plasma	HERPUD2	292.777	-0.0480162	0.141567	-0.339177	0.734476	0.874443
Plasma	MIOS	181.754	-0.0637429	0.188154	-0.338781	0.734775	0.87459
Plasma	VIMP	5552.79	-0.102582	0.303508	-0.337987	0.735373	0.87502
Plasma	LACTB	216.132	-0.0677975	0.200681	-0.337837	0.735486	0.87502
Plasma	ETF1	351.457	-0.0498539	0.147825	-0.337248	0.73593	0.875228
Plasma	C19orf43	1752.81	0.0573794	0.170195	0.33714	0.736011	0.875228
Plasma	SIVA1	1278.97	0.0868989	0.258408	0.336286	0.736655	0.875427
Plasma	GNAI3	319.806	0.0645051	0.191847	0.336232	0.736696	0.875427
Plasma	PUS7L	287.355	-0.0671174	0.199622	-0.336222	0.736704	0.875427
Plasma	C12orf57	2786.15	-0.0916969	0.272984	-0.335906	0.736942	0.875502
Plasma	PHYH	177.633	0.0578454	0.172409	0.335513	0.737238	0.875645
Plasma	GFM1	144.321	-0.0621917	0.185729	-0.334851	0.737737	0.875871
Plasma	EIF2B1	244.669	0.0755385	0.225639	0.334776	0.737794	0.875871
Plasma	MPDU1	287.49	0.0677575	0.202525	0.334564	0.737954	0.875871
Plasma	TMEM205	1140.16	0.0861584	0.257794	0.334214	0.738218	0.875977
Plasma	ARL3	272.226	0.0588142	0.1764	0.333413	0.738822	0.876486
Plasma	SLC4A1AP	191.717	0.0447727	0.134451	0.333004	0.739132	0.876644
Plasma	TOMM40	342.607	0.0898141	0.270522	0.332003	0.739887	0.877332
Plasma	SEL1L	2786.61	0.0806783	0.243687	0.331073	0.740589	0.877956
Plasma	OARD1	212.434	0.0597973	0.181374	0.32969	0.741634	0.878987
Plasma	PHF5A	328.611	0.071695	0.217676	0.329367	0.741879	0.879068
Plasma	FRA10AC1	179.526	0.0593837	0.18055	0.328905	0.742228	0.879136
Plasma	LGALS1	5324.89	-0.0923237	0.280854	-0.328724	0.742364	0.879136
Plasma	GOPC	344.611	-0.0939489	0.28611	-0.328366	0.742635	0.879136
Plasma	ACAT1	409.811	0.0464586	0.141487	0.32836	0.742639	0.879136
Plasma	SERPINB9	618.715	0.153588	0.468445	0.327868	0.743011	0.879278
Plasma	KCNN3	734.315	-0.0679017	0.207184	-0.327736	0.743111	0.879278
Plasma	EIF3K	3536.23	0.0720604	0.220039	0.32749	0.743297	0.87929
Plasma	C7orf49	268.342	-0.057815	0.176946	-0.326737	0.743867	0.879742
Plasma	PARVB	614.19	0.0571706	0.175091	0.326519	0.744032	0.879742
Plasma	IRF4	1546.12	0.0745732	0.228764	0.325984	0.744437	0.880013
Plasma	PSMA4	614.646	0.0716192	0.220218	0.32522	0.745015	0.880488
Plasma	CYB5R4	264.262	-0.0614458	0.189182	-0.324798	0.745334	0.880621
Plasma	SLC30A7	337.759	-0.0677603	0.208746	-0.324606	0.745479	0.880621
Plasma	EIF5	3599.29	0.0637698	0.196936	0.32381	0.746082	0.881124
Plasma	GPN3	201.448	-0.060534	0.187486	-0.322871	0.746793	0.881662
Plasma	USP38	152.886	-0.0767373	0.237766	-0.322743	0.74689	0.881662
Plasma	ISCA1	404.626	0.0591177	0.183337	0.322453	0.74711	0.881696
Plasma	STX7	224.817	-0.0590977	0.183397	-0.322239	0.747271	0.881696
Plasma	UBXN1	682.072	0.0706977	0.219751	0.321718	0.747667	0.881954
Plasma	IFRD1	758.549	-0.0727855	0.2265	-0.321349	0.747946	0.882075
Plasma	PSMD5-AS1	473.518	-0.115054	0.359709	-0.319852	0.74908	0.882983
Plasma	SNRNP25	336.311	0.0618278	0.193503	0.319519	0.749333	0.882983
Plasma	HBP1	507.738	-0.0762393	0.238827	-0.319224	0.749556	0.882983
Plasma	RP11-620J15.3	205.605	-0.0688351	0.215642	-0.31921	0.749568	0.882983
Plasma	PSEN2	145.242	0.064261	0.20134	0.319167	0.7496	0.882983
Plasma	YWHAE	1675.93	0.058807	0.185653	0.316758	0.751427	0.884928
Plasma	GTF2B	860.855	0.0563269	0.178156	0.316166	0.751876	0.884931
Plasma	TMEM120B	167.899	-0.0603244	0.190814	-0.316142	0.751895	0.884931
Plasma	ERAP1	292.465	-0.0905497	0.286584	-0.315962	0.752031	0.884931
Plasma	SLC25A12	173.045	0.0526073	0.166694	0.315592	0.752312	0.884931
Plasma	CTA-29F11.1	292.896	0.0882277	0.279567	0.315587	0.752316	0.884931
Plasma	SF3A1	389.792	-0.0489559	0.155735	-0.314354	0.753253	0.885193
Plasma	SNRPD2	2228.45	-0.0897877	0.285837	-0.314122	0.753428	0.885193
Plasma	SECISBP2L	321.334	-0.0522643	0.166399	-0.314089	0.753453	0.885193
Plasma	SNRPB2	588.333	-0.0719667	0.229214	-0.313972	0.753543	0.885193
Plasma	MBD1	282.918	-0.0462589	0.147523	-0.313572	0.753846	0.885193
Plasma	EIF1AY	498.986	0.689629	2.20181	0.31321	0.754121	0.885193
Plasma	SCAF1	169.49	-0.0588341	0.187852	-0.313194	0.754133	0.885193
Plasma	PDCD5	1201.34	-0.0801248	0.255877	-0.313138	0.754175	0.885193
Plasma	ZFAND5	836.749	0.06564	0.209695	0.313026	0.754261	0.885193
Plasma	CLK1	734.454	-0.0443606	0.141769	-0.312908	0.754351	0.885193
Plasma	ELMOD2	218.842	-0.0691268	0.221043	-0.312729	0.754486	0.885193
Plasma	PSMG3	222.686	0.0488094	0.1565	0.311882	0.755131	0.885741
Plasma	S1PR4	143.614	-0.070275	0.225899	-0.31109	0.755732	0.886239
Plasma	TMEM141	296.265	0.0674964	0.217669	0.310088	0.756494	0.886669
Plasma	LDHB	2015.99	0.0787097	0.253949	0.309943	0.756604	0.886669
Plasma	TUBG1	258.443	-0.100974	0.32582	-0.309908	0.756631	0.886669
Plasma	MRPL41	1261.47	0.0738964	0.238752	0.309511	0.756933	0.886815
Plasma	TBCEL	173.93	0.0875259	0.283409	0.308833	0.757449	0.887055
Plasma	TRMT112	3468.04	-0.0729051	0.23625	-0.308594	0.757631	0.887055
Plasma	PDCD10	257.362	-0.0570728	0.184976	-0.308541	0.75767	0.887055
Plasma	PSMD13	691.268	0.0690714	0.224247	0.308014	0.758071	0.887316
Plasma	SRSF10	770.197	-0.0513663	0.167727	-0.306249	0.759415	0.888582
Plasma	MBD4	451.311	-0.0469126	0.153246	-0.306126	0.759509	0.888582
Plasma	GDAP2	156.032	0.0662517	0.216759	0.305647	0.759874	0.888801
Plasma	CDC42SE1	213.287	0.0672523	0.220444	0.305077	0.760308	0.889101
Plasma	PHYKPL	420.47	0.0554429	0.181977	0.30467	0.760617	0.889255
Plasma	UBA3	207.842	0.054797	0.180046	0.30435	0.760861	0.889332
Plasma	IFT20	616.51	0.0625434	0.206523	0.30284	0.762012	0.890245
Plasma	PARP2	207.559	0.0522945	0.172894	0.302465	0.762297	0.890245
Plasma	NRBF2	425.302	-0.048815	0.161419	-0.302412	0.762338	0.890245
Plasma	BEX5	181.852	0.327209	1.08306	0.302116	0.762564	0.890245
Plasma	PPHLN1	416.924	-0.0333752	0.110582	-0.301815	0.762793	0.890245
Plasma	NDUFA3	2289.9	-0.124515	0.413229	-0.301323	0.763168	0.890245
Plasma	HNRNPH3	378.025	0.0450038	0.149423	0.301184	0.763274	0.890245
Plasma	MORF4L1	1484.36	-0.0465664	0.154654	-0.301101	0.763338	0.890245
Plasma	EXOG	156.332	0.0523815	0.173983	0.301072	0.763359	0.890245
Plasma	C15orf40	223.893	0.057731	0.191805	0.300988	0.763423	0.890245
Plasma	RAB2A	1726.35	-0.0635828	0.211565	-0.300536	0.763769	0.890322
Plasma	MGRN1	231.109	0.0508003	0.169089	0.300435	0.763845	0.890322
Plasma	CRTC3	240.753	0.054923	0.183219	0.299767	0.764355	0.890653
Plasma	ANKRD39	281.84	0.0509305	0.169998	0.299595	0.764486	0.890653
Plasma	NAT9	172.681	0.0475917	0.159164	0.29901	0.764932	0.890965
Plasma	ITPR2	1031.23	-0.079521	0.266531	-0.298356	0.765432	0.891144
Plasma	ABHD10	151.836	-0.0668274	0.223996	-0.298342	0.765442	0.891144
Plasma	CD99L2	165.352	-0.064341	0.215861	-0.298067	0.765652	0.891181
Plasma	ODC1	2322.6	0.0610276	0.205666	0.296731	0.766672	0.892002
Plasma	HMGN2	2128.07	0.0852772	0.287668	0.296443	0.766892	0.892002
Plasma	SIRT2	354.108	0.0417861	0.140959	0.296441	0.766893	0.892002
Plasma	NRAS	176.706	-0.0452894	0.152919	-0.296165	0.767104	0.892039
Plasma	SRSF1	304.85	-0.0511326	0.172972	-0.295612	0.767526	0.892323
Plasma	CRYL1	286.266	0.0745387	0.253136	0.294461	0.768406	0.892624
Plasma	TRMT1	270.343	0.0535415	0.181906	0.294336	0.768501	0.892624
Plasma	MESDC2	1366.25	-0.0678442	0.230514	-0.294316	0.768516	0.892624
Plasma	SSR4	94907.3	0.110337	0.374952	0.294269	0.768552	0.892624
Plasma	MPHOSPH8	1084.25	-0.058342	0.198496	-0.293919	0.768819	0.892624
Plasma	IDH3B	203.097	-0.0621108	0.211386	-0.293827	0.76889	0.892624
Plasma	CD44	1733.22	0.0614566	0.209295	0.293637	0.769036	0.892624
Plasma	ZNF460	144.116	-0.0840469	0.28691	-0.292939	0.769569	0.892873
Plasma	C1orf50	163.574	-0.0496275	0.169592	-0.292629	0.769806	0.892873
