## Supplemental Table 6 - Pseudobulk Differential Expression and Gene Set Enrichment for "Divergent T Cell Phenotypes Define Pediatric Crohn’s Disease and Ulcerative Colitis" (part 7 of 9)

### Sheet: DE__UC_NOAvsaTNF (continued)
group	gene	baseMean	log2FoldChange	lfcSE	stat	pvalue	padj
Plasma	SART1	246.155	0.0487764	0.166765	0.292487	0.769915	0.892873
Plasma	ARHGDIA	1167.01	0.058993	0.20174	0.292421	0.769965	0.892873
Plasma	CCNH	563.641	-0.0641195	0.219635	-0.291936	0.770335	0.892991
Plasma	IFI27L1	612.984	-0.0961524	0.329491	-0.291821	0.770423	0.892991
Plasma	NDUFV3	791.576	0.0836976	0.288162	0.290453	0.77147	0.893819
Plasma	CYSLTR1	292.188	0.0712882	0.245466	0.29042	0.771495	0.893819
Plasma	GLA	2075.38	0.094251	0.325016	0.289989	0.771824	0.893929
Plasma	SLC30A6	178.945	-0.053968	0.186265	-0.289737	0.772017	0.893929
Plasma	ADSL	345.9	-0.0937483	0.323982	-0.289362	0.772304	0.893929
Plasma	KLC1	174.799	-0.0399368	0.138052	-0.289287	0.772362	0.893929
Plasma	LTA4H	344.332	0.0527321	0.182384	0.289126	0.772485	0.893929
Plasma	LUC7L2	448.295	-0.0484475	0.168097	-0.288212	0.773185	0.894497
Plasma	AKIRIN1	351.337	0.047952	0.16649	0.288018	0.773333	0.894497
Plasma	SPRYD3	222.345	-0.0454061	0.158076	-0.287243	0.773927	0.894976
Plasma	INPP5K	157.978	0.0554048	0.193257	0.28669	0.77435	0.895258
Plasma	STAT3	669.733	0.0495389	0.173189	0.28604	0.774847	0.895626
Plasma	FOS	37094.4	0.0964934	0.337879	0.285586	0.775196	0.895821
Plasma	VPS26A	147.566	0.0634939	0.223859	0.283634	0.776691	0.897342
Plasma	PMPCB	375.308	0.04636	0.163648	0.28329	0.776955	0.897355
Plasma	C9orf16	1509.18	0.0702557	0.24832	0.282924	0.777235	0.897355
Plasma	TNFRSF13B	332.774	-0.129109	0.457064	-0.282475	0.777579	0.897355
Plasma	MINPP1	172.269	0.059359	0.210664	0.281771	0.778119	0.897355
Plasma	VRK3	189.286	0.038092	0.135379	0.281373	0.778425	0.897355
Plasma	RBM22	207.092	-0.0428723	0.152479	-0.281168	0.778582	0.897355
Plasma	CH17-224D4.1	13052.1	0.220799	0.785695	0.281023	0.778693	0.897355
Plasma	N6AMT2	151.188	0.0533308	0.189864	0.28089	0.778795	0.897355
Plasma	CISD1	229.072	-0.0719815	0.256308	-0.28084	0.778833	0.897355
Plasma	P2RX4	225.905	0.0478269	0.170402	0.28067	0.778963	0.897355
Plasma	MRPS12	599.353	0.0546248	0.19464	0.280646	0.778982	0.897355
Plasma	COMMD5	193.309	0.0435305	0.155133	0.280601	0.779016	0.897355
Plasma	EIF2D	205.564	0.0568592	0.202653	0.280575	0.779037	0.897355
Plasma	ZNHIT1	1221.29	0.0587336	0.210193	0.279427	0.779917	0.898163
Plasma	COMMD1	838.945	-0.0549367	0.196946	-0.278943	0.780288	0.898383
Plasma	FAM134A	195.875	-0.0549425	0.1974	-0.27833	0.780759	0.898451
Plasma	SNRNP70	732.553	-0.0471022	0.169561	-0.277788	0.781175	0.898451
Plasma	PPIA	6199.84	-0.0769254	0.277003	-0.277706	0.781238	0.898451
Plasma	E2F5	472.08	-0.0527573	0.189993	-0.27768	0.781258	0.898451
Plasma	PDLIM5	135.323	-0.0577815	0.208525	-0.277096	0.781706	0.898451
Plasma	LRRFIP2	343.614	-0.0305841	0.11043	-0.276955	0.781815	0.898451
Plasma	C4orf48	590.774	0.0970901	0.350644	0.276891	0.781864	0.898451
Plasma	ATF4	1948.54	-0.0474663	0.171451	-0.276851	0.781895	0.898451
Plasma	RASGRP3	501.039	-0.080314	0.290195	-0.276759	0.781966	0.898451
Plasma	NKAP	336.486	0.0555633	0.201698	0.275478	0.782949	0.899375
Plasma	DEF6	465.864	0.0416869	0.151522	0.27512	0.783224	0.899483
Plasma	MRPS11	373.298	0.0541843	0.197326	0.274593	0.783629	0.899683
Plasma	CARHSP1	468.862	0.0577853	0.210568	0.274426	0.783757	0.899683
Plasma	PSMB7	677.963	-0.0395537	0.144767	-0.273223	0.784681	0.900446
Plasma	BTG1	2263.01	-0.0660418	0.24183	-0.273092	0.784783	0.900446
Plasma	WAS	461.864	0.0594936	0.218278	0.272559	0.785192	0.900709
Plasma	HDAC1	207.358	-0.0717737	0.263937	-0.271935	0.785672	0.900869
Plasma	FCRL2	360.808	-0.0908974	0.334293	-0.271909	0.785692	0.900869
Plasma	UIMC1	234.791	0.0290089	0.106943	0.271254	0.786195	0.90124
Plasma	FIS1	1982.86	0.0660741	0.244331	0.270428	0.786831	0.901761
Plasma	SEC23A	210.88	0.0413617	0.153309	0.269793	0.78732	0.902114
Plasma	UROS	411.549	0.0610083	0.226727	0.269083	0.787866	0.902257
Plasma	VDAC1	1016.49	0.049727	0.184897	0.268944	0.787973	0.902257
Plasma	CARD16	198.04	-0.079118	0.294199	-0.268927	0.787986	0.902257
Plasma	STT3A	1116.34	-0.0658495	0.245119	-0.268643	0.788205	0.902301
Plasma	CPSF6	401.327	0.0496936	0.185558	0.267807	0.788848	0.902831
Plasma	CIB1	668.598	0.0450458	0.168477	0.26737	0.789184	0.90294
Plasma	PNRC1	3469.12	-0.0600381	0.224682	-0.267214	0.789304	0.90294
Plasma	G0S2	874.562	-0.127571	0.478146	-0.266803	0.789621	0.903095
Plasma	GLOD4	185.984	-0.0536458	0.201337	-0.266448	0.789894	0.903112
Plasma	C18orf32	371.63	-0.0748804	0.281173	-0.266315	0.789997	0.903112
Plasma	TMEM214	607.064	0.0434001	0.163982	0.264664	0.791268	0.904358
Plasma	CCDC69	904.092	-0.0416335	0.157609	-0.264156	0.79166	0.904395
Plasma	DNAJC1	3541.05	-0.0464052	0.175675	-0.264153	0.791662	0.904395
Plasma	BORCS5	291.811	-0.0399311	0.151542	-0.263499	0.792166	0.904763
Plasma	PHF11	181.575	0.0532598	0.202342	0.263217	0.792383	0.904805
Plasma	ATP5H	1280.4	-0.0622987	0.237674	-0.262119	0.79323	0.905353
Plasma	BCL2L1	534.096	-0.0569265	0.217226	-0.262061	0.793275	0.905353
Plasma	NOL3	165.675	0.0517265	0.197513	0.261889	0.793407	0.905353
Plasma	HIST1H2BK	563.584	0.0635955	0.243927	0.260715	0.794312	0.906049
Plasma	SEPT9	489.575	0.0430079	0.16502	0.260623	0.794384	0.906049
Plasma	DAP3	519.433	-0.0409265	0.157172	-0.260393	0.794561	0.906049
Plasma	SNX1	304.128	0.0417114	0.160553	0.259797	0.79502	0.906366
Plasma	HSPA8	8027.67	-0.0594374	0.229782	-0.258669	0.795891	0.90696
Plasma	ALG13	550.916	0.0382204	0.147768	0.258652	0.795904	0.90696
Plasma	MTRNR2L12	19590.7	0.107548	0.416246	0.258377	0.796116	0.906995
Plasma	NT5DC1	464.717	-0.03873	0.150313	-0.257662	0.796668	0.907417
Plasma	KRTCAP2	6510.33	-0.101547	0.395635	-0.256667	0.797436	0.908085
Plasma	NSF	312.973	-0.0438582	0.171307	-0.256021	0.797935	0.908446
Plasma	C1GALT1	319.467	0.0498603	0.19528	0.255327	0.798471	0.908849
Plasma	SYNE3	164.057	-0.0525443	0.206126	-0.254914	0.79879	0.909005
Plasma	TMEM256	1713	0.0794281	0.312629	0.254065	0.799445	0.909355
Plasma	AATF	338.802	0.036911	0.145379	0.253895	0.799577	0.909355
Plasma	RASD1	230.153	-0.0836084	0.329414	-0.253809	0.799643	0.909355
Plasma	SLC25A32	251.154	-0.052512	0.207389	-0.253205	0.80011	0.909679
Plasma	TWF1	210.041	-0.0490787	0.194353	-0.252523	0.800637	0.910071
Plasma	RPIA	286.254	0.0606231	0.240314	0.252267	0.800835	0.910089
Plasma	GYG1	492.069	0.0705587	0.280112	0.251894	0.801123	0.910209
Plasma	DPM3	1216.56	-0.11919	0.474864	-0.250998	0.801816	0.91051
Plasma	GPR183	684.651	-0.0511444	0.203827	-0.250921	0.801875	0.91051
Plasma	MRPS36	614.029	-0.0591892	0.236258	-0.250528	0.802179	0.91051
Plasma	MRPL51	1664.16	-0.0531427	0.212194	-0.250443	0.802244	0.91051
Plasma	CYB5A	263.975	0.0468531	0.187287	0.250168	0.802458	0.91051
Plasma	SRP14	3269.72	0.0535835	0.214283	0.25006	0.802541	0.91051
Plasma	NME1	210.442	0.0842336	0.337325	0.24971	0.802811	0.91051
Plasma	COX19	141.095	-0.0582001	0.233314	-0.24945	0.803013	0.91051
Plasma	WHSC1L1	835.658	-0.0452653	0.181474	-0.249431	0.803027	0.91051
Plasma	FNTA	207.977	0.0516954	0.207796	0.24878	0.803531	0.910875
Plasma	NOP10	1694.56	0.0674601	0.271798	0.248199	0.80398	0.910982
Plasma	KCNA3	592.605	0.0642357	0.258884	0.248126	0.804037	0.910982
Plasma	SF3A3	284.637	0.0418554	0.168805	0.247951	0.804172	0.910982
Plasma	RTF1	480.007	0.0334043	0.134903	0.247616	0.804431	0.910995
Plasma	DHX29	372.534	-0.0345649	0.139676	-0.247465	0.804548	0.910995
Plasma	MLEC	1813.78	0.0360532	0.145885	0.247135	0.804804	0.911078
Plasma	CH17-224D4.2	119038	0.28026	1.13576	0.24676	0.805094	0.911185
Plasma	SERINC3	542.24	-0.0374708	0.152123	-0.246319	0.805435	0.911185
Plasma	CLEC2B	647.514	-0.0525177	0.213221	-0.246306	0.805445	0.911185
Plasma	TPRKB	324.928	0.0457659	0.187161	0.244527	0.806822	0.912331
Plasma	RRP1	190.331	0.0443233	0.181262	0.244526	0.806823	0.912331
Plasma	VDAC3	514.465	0.061211	0.250806	0.244058	0.807186	0.912535
Plasma	MRPL20	1551.95	-0.0540881	0.222335	-0.243273	0.807794	0.912762
Plasma	C3orf38	159.423	-0.0427636	0.175861	-0.243168	0.807876	0.912762
Plasma	ATG4A	206.675	0.0359803	0.148012	0.243091	0.807935	0.912762
Plasma	AIG1	450.765	0.0469038	0.193189	0.242787	0.80817	0.912821
Plasma	NUTM2A-AS1	203.083	0.0574642	0.237034	0.242431	0.808446	0.912927
Plasma	TMCO1	812.791	0.0540379	0.224382	0.24083	0.809687	0.913855
Plasma	ARL16	176.298	0.0565678	0.235109	0.240602	0.809864	0.913855
Plasma	KLHL28	235.939	0.0474884	0.197673	0.240237	0.810147	0.913855
Plasma	PAICS	322.442	-0.0592513	0.246644	-0.24023	0.810152	0.913855
Plasma	EXOSC4	387.131	0.0505493	0.210454	0.240191	0.810182	0.913855
Plasma	CNIH4	295.237	-0.0574433	0.240177	-0.23917	0.810974	0.914541
Plasma	SKIL	546.617	0.0498387	0.208807	0.238683	0.811351	0.914595
Plasma	C21orf59	250.857	0.0461877	0.193549	0.238636	0.811388	0.914595
Plasma	RNF103	177.792	-0.0531792	0.224348	-0.237039	0.812627	0.915683
Plasma	MSTO1	193.965	0.0385486	0.162707	0.236919	0.812719	0.915683
Plasma	LINC01184	290.166	-0.0436157	0.184465	-0.236444	0.813088	0.915892
Plasma	SNRPA1	457.016	0.0443032	0.187665	0.236075	0.813374	0.916008
Plasma	AREG	838.081	-0.122677	0.520672	-0.235613	0.813733	0.916206
Plasma	C9orf78	381.797	-0.0361998	0.153897	-0.23522	0.814038	0.916248
Plasma	IMMP1L	264.335	-0.0529261	0.225197	-0.235021	0.814192	0.916248
Plasma	RAD9A	234.056	0.0369181	0.157336	0.234644	0.814485	0.916248
Plasma	EDEM3	562.96	-0.0467615	0.199308	-0.23462	0.814504	0.916248
Plasma	C4orf3	2192.19	0.0606223	0.259005	0.234058	0.81494	0.916532
Plasma	MRPL2	387.69	0.0407326	0.174275	0.233726	0.815198	0.916616
Plasma	CHCHD5	461.503	0.0614551	0.2633	0.233404	0.815448	0.916639
Plasma	PIN4	376.11	-0.0608042	0.260759	-0.233181	0.815621	0.916639
Plasma	NDUFAF6	1423.9	-0.070723	0.303544	-0.232991	0.815768	0.916639
Plasma	UBE2B	1374.59	-0.0459346	0.197366	-0.232738	0.815965	0.916654
Plasma	RNF149	946.844	0.039467	0.170508	0.231467	0.816952	0.917557
Plasma	MKKS	499.143	0.0473142	0.205553	0.230181	0.817951	0.91828
Plasma	CFAP54	272.417	-0.112805	0.490103	-0.230165	0.817964	0.91828
Plasma	CHCHD3	403.206	-0.0262409	0.114484	-0.22921	0.818706	0.918473
Plasma	COPB2	1099.73	-0.0324265	0.141707	-0.228827	0.819003	0.918473
Plasma	MTG1	230.541	-0.036945	0.161536	-0.22871	0.819095	0.918473
Plasma	C15orf57	589.636	0.0268876	0.117608	0.22862	0.819164	0.918473
Plasma	THG1L	156.956	0.0496733	0.217569	0.228311	0.819405	0.918473
Plasma	S100A4	304.51	-0.114363	0.50092	-0.228306	0.819409	0.918473
Plasma	RALA	354.987	0.0348585	0.152865	0.228034	0.81962	0.918473
Plasma	ADCK3	209.227	-0.0390023	0.171103	-0.227946	0.819688	0.918473
Plasma	PRDM15	199.833	-0.060876	0.267334	-0.227715	0.819868	0.918473
Plasma	RINT1	158.039	-0.0393167	0.17276	-0.22758	0.819973	0.918473
Plasma	PCED1B	287.412	-0.0446729	0.196512	-0.227329	0.820168	0.918485
Plasma	RWDD1	1310.9	0.0499497	0.220292	0.226743	0.820624	0.91879
Plasma	CNPY2	286.254	0.0677697	0.299849	0.226013	0.821192	0.919168
Plasma	TIMM9	433.574	-0.0388845	0.172339	-0.225627	0.821491	0.919168
Plasma	TRIM26	227.667	-0.0322174	0.142808	-0.225599	0.821513	0.919168
Plasma	FAM3C	1054.26	-0.0393571	0.174726	-0.225251	0.821784	0.919195
Plasma	BRAT1	167.325	0.0462084	0.205284	0.225095	0.821906	0.919195
Plasma	DHRSX	306.032	-0.0463031	0.206664	-0.224051	0.822718	0.919623
Plasma	NDUFC1	1394.38	-0.0680901	0.304104	-0.223904	0.822832	0.919623
Plasma	UQCR10	2162.35	-0.0636095	0.284342	-0.223708	0.822985	0.919623
Plasma	CXXC1	329.244	0.0353624	0.158109	0.223658	0.823024	0.919623
Plasma	TNFAIP2	230.669	-0.116267	0.521644	-0.222885	0.823625	0.920089
Plasma	FAU	22193.6	0.0756116	0.340461	0.222086	0.824247	0.920578
Plasma	ZC2HC1A	174.588	-0.0386641	0.174331	-0.221786	0.824481	0.920633
Plasma	EIF4A1	212.12	-0.0513442	0.231928	-0.22138	0.824797	0.920774
Plasma	RNF139	155.131	0.0454786	0.205645	0.221151	0.824975	0.920774
Plasma	DHDDS	172.304	0.028786	0.130487	0.220605	0.8254	0.921042
Plasma	EIF6	385.677	0.0300196	0.136671	0.219648	0.826145	0.921162
Plasma	SSRP1	350.097	0.0493386	0.224717	0.219559	0.826215	0.921162
Plasma	POGZ	277.298	-0.0348098	0.158729	-0.219303	0.826414	0.921162
Plasma	TFB2M	148.091	0.0462636	0.210975	0.219285	0.826428	0.921162
Plasma	RAB5A	391.944	0.039492	0.180095	0.219284	0.826429	0.921162
Plasma	FBXO9	303.587	-0.0346864	0.158601	-0.218703	0.826882	0.921295
Plasma	COX8A	2724.09	0.0576316	0.263569	0.218658	0.826916	0.921295
Plasma	UQCC2	913.137	0.0542969	0.248708	0.218316	0.827183	0.921386
Plasma	KPNA3	179.14	-0.0417608	0.191544	-0.218022	0.827412	0.921436
Plasma	FAM49B	397.274	-0.036237	0.16646	-0.217692	0.827669	0.921474
Plasma	MRPL54	1170.99	0.0463521	0.213109	0.217505	0.827815	0.921474
Plasma	UTY	193.991	0.450787	2.07743	0.216992	0.828214	0.921637
Plasma	CCDC57	486.649	-0.0618198	0.285089	-0.216844	0.82833	0.921637
Plasma	MED28	199.793	0.0391612	0.181171	0.216156	0.828866	0.921835
Plasma	CALM2	1635.25	-0.036866	0.170564	-0.216142	0.828877	0.921835
Plasma	MED31	309.418	0.0512518	0.237904	0.21543	0.829432	0.921932
Plasma	PRRC1	373.255	0.0334276	0.155224	0.21535	0.829494	0.921932
Plasma	ATP5J2	2229.41	-0.0656525	0.304906	-0.21532	0.829517	0.921932
Plasma	RSPRY1	153.517	0.0297871	0.138594	0.214924	0.829827	0.922071
Plasma	PPIB	18079.7	0.0429597	0.201221	0.213495	0.830941	0.922717
Plasma	PRPSAP2	484.053	-0.0327279	0.153421	-0.213321	0.831076	0.922717
Plasma	STX5	858.336	0.0280283	0.131467	0.213197	0.831173	0.922717
Plasma	NDUFA12	906.084	-0.0476148	0.223511	-0.213031	0.831303	0.922717
Plasma	SEPW1	741.259	-0.0476158	0.223555	-0.212994	0.831332	0.922717
Plasma	CXorf21	918.01	-0.0721168	0.340342	-0.211895	0.832189	0.923464
Plasma	C19orf70	1040.54	0.0570654	0.269732	0.211563	0.832448	0.923546
Plasma	AIM2	322.706	0.0511968	0.242275	0.211317	0.83264	0.923554
Plasma	DDX41	201.849	0.0457839	0.217387	0.21061	0.833192	0.923927
Plasma	KIF22	383.364	-0.0470613	0.223738	-0.210342	0.833401	0.923927
Plasma	C11orf31	2040.42	0.0439986	0.209342	0.210175	0.833531	0.923927
Plasma	CADPS2	465.845	0.0655888	0.312682	0.209762	0.833854	0.924032
Plasma	FBXO18	677.779	-0.042392	0.202345	-0.209504	0.834055	0.924032
Plasma	XRCC6	921.512	-0.0371854	0.177628	-0.209344	0.83418	0.924032
Plasma	FAM96B	1203.37	0.0440543	0.210924	0.208864	0.834555	0.924242
Plasma	DLAT	167.726	-0.0444435	0.213661	-0.208009	0.835222	0.924776
Plasma	MAGOHB	257.292	-0.0402832	0.194017	-0.207627	0.83552	0.924902
Plasma	DCAF8	281.436	0.0305384	0.147422	0.20715	0.835893	0.925043
Plasma	TGOLN2	352.775	0.0291455	0.140954	0.206773	0.836187	0.925043
Plasma	SLC25A45	165.091	0.035831	0.173304	0.206752	0.836204	0.925043
Plasma	JUN	40778.6	0.0657808	0.31944	0.205925	0.836849	0.925354
Plasma	CALCOCO2	507.466	0.024502	0.118989	0.205919	0.836854	0.925354
Plasma	VCP	2450.9	0.0366643	0.17877	0.205092	0.8375	0.925863
Plasma	CACYBP	680.583	0.0423526	0.207022	0.204581	0.8379	0.925908
Plasma	MOB4	157.337	-0.0741997	0.362719	-0.204565	0.837912	0.925908
Plasma	SNRPD1	743.76	-0.0443937	0.218356	-0.203309	0.838894	0.926788
Plasma	LINC00582	178.954	-0.0567283	0.280703	-0.202094	0.839844	0.927356
Plasma	GPX4	2308.79	0.0530379	0.262601	0.201972	0.839939	0.927356
Plasma	DKC1	238.879	0.0414502	0.205263	0.201937	0.839966	0.927356
Plasma	PSMD14	542.416	0.0313674	0.155648	0.201528	0.840286	0.927356
Plasma	TOMM20	1310.46	-0.0347648	0.17262	-0.201394	0.84039	0.927356
Plasma	NUDT4	739.875	-0.0380931	0.189304	-0.201228	0.840521	0.927356
Plasma	RARS2	256.749	-0.0374356	0.18716	-0.20002	0.841465	0.928127
Plasma	GLUD1	364.563	-0.0295679	0.147944	-0.199859	0.841591	0.928127
Plasma	BSDC1	264.818	-0.0295706	0.14832	-0.19937	0.841973	0.928344
Plasma	FAM177A1	980.329	-0.0402897	0.203365	-0.198115	0.842955	0.929221
Plasma	PTDSS1	261.085	-0.0586125	0.296488	-0.197689	0.843288	0.929383
Plasma	EEF2K	224.028	-0.0406629	0.206211	-0.19719	0.843678	0.92951
Plasma	TRAF3IP3	292.193	-0.0432904	0.219885	-0.196878	0.843923	0.92951
Plasma	HSD17B12	595.574	-0.0368718	0.187329	-0.196829	0.843961	0.92951
Plasma	NAA50	399.405	-0.0360198	0.183754	-0.196022	0.844593	0.92987
Plasma	NGDN	243.351	0.0331876	0.169455	0.195848	0.844729	0.92987
Plasma	ANP32B	1562.58	-0.0345481	0.176537	-0.195699	0.844846	0.92987
Plasma	CYB561	230.464	-0.0291958	0.150512	-0.193977	0.846194	0.931045
Plasma	POLE4	308.105	0.0423595	0.218506	0.19386	0.846286	0.931045
Plasma	PPP2R3C	197.979	-0.0277583	0.143719	-0.193143	0.846847	0.931256
Plasma	DDX58	162.359	-0.0475653	0.246276	-0.193138	0.846851	0.931256
Plasma	CYTIP	4163.96	0.0441297	0.229842	0.192	0.847742	0.931777
Plasma	PPCDC	609.924	-0.0324753	0.169231	-0.191899	0.847821	0.931777
Plasma	FAM192A	241.574	-0.0282986	0.147527	-0.19182	0.847884	0.931777
Plasma	PSIP1	379.263	0.0257589	0.13475	0.19116	0.8484	0.93214
Plasma	COX6A1	3545.84	-0.0555243	0.291085	-0.19075	0.848722	0.932288
Plasma	TMEM261	269.93	0.0582634	0.306691	0.189974	0.849329	0.932602
Plasma	RAB30-AS1	207.387	0.0378364	0.199234	0.189909	0.849381	0.932602
Plasma	RARS	195.724	-0.0348556	0.184044	-0.189388	0.849789	0.932818
Plasma	NFU1	257.337	-0.0298168	0.157637	-0.189149	0.849976	0.932818
Plasma	PLAA	199.041	-0.0360978	0.191051	-0.188944	0.850137	0.932818
Plasma	BMS1	235.287	-0.0372314	0.197785	-0.188242	0.850687	0.933109
Plasma	SEL1L3	3259.46	-0.0373885	0.198739	-0.188129	0.850776	0.933109
Plasma	HSPB1	1116.64	0.0709057	0.381676	0.185774	0.852622	0.934928
Plasma	DUSP22	706.886	0.0454555	0.24678	0.184195	0.853861	0.935884
Plasma	SNU13	2616.38	-0.0384434	0.208721	-0.184186	0.853868	0.935884
Plasma	NET1	199.023	0.0494184	0.271168	0.182243	0.855392	0.93716
Plasma	IL23R	0.594872	-0.543319	2.98535	-0.181995	0.855587	0.93716
Plasma	IRAK4	186.26	0.0291007	0.159907	0.181985	0.855594	0.93716
Plasma	SLC35C2	275.272	0.0257946	0.142153	0.181457	0.856009	0.937242
Plasma	ERLIN2	149.781	0.0287932	0.158749	0.181376	0.856072	0.937242
Plasma	CALM1	4116.68	-0.0392811	0.216815	-0.181173	0.856232	0.937242
Plasma	PPID	175.461	-0.0451415	0.249523	-0.180911	0.856437	0.937261
Plasma	CTDSP1	229.415	-0.0315717	0.175257	-0.180145	0.857039	0.937662
Plasma	RAB28	201.241	-0.0344935	0.19212	-0.179541	0.857513	0.937662
Plasma	SLC38A9	132.226	-0.0368718	0.205421	-0.179494	0.85755	0.937662
Plasma	EBAG9	716.629	-0.0242934	0.135348	-0.179489	0.857554	0.937662
Plasma	PGLYRP2	279.799	0.0798422	0.445675	0.179149	0.857821	0.937749
Plasma	FASTKD2	142.966	0.0325939	0.182714	0.178387	0.858419	0.938198
Plasma	MPC1	940.103	-0.0302821	0.170092	-0.178034	0.858696	0.938296
Plasma	PECAM1	1703.5	0.0670535	0.377994	0.177393	0.8592	0.93864
Plasma	NCOR1	651.768	-0.0213819	0.121006	-0.176701	0.859743	0.938862
Plasma	RAB18	410.319	0.0231231	0.130893	0.176656	0.859778	0.938862
Plasma	NDUFB6	1328.56	-0.0353417	0.200867	-0.175946	0.860336	0.939086
Plasma	CYTH2	185.03	-0.0356582	0.2027	-0.175916	0.86036	0.939086
Plasma	LSM14A	541.951	-0.0235072	0.134384	-0.174925	0.861138	0.939528
Plasma	GBP5	269.478	0.0403857	0.230876	0.174923	0.86114	0.939528
Plasma	P2RX1	1462.74	0.0491507	0.281731	0.17446	0.861504	0.939641
Plasma	SLC39A7	796.607	0.0302634	0.173615	0.174313	0.861619	0.939641
Plasma	ST8SIA4	761.797	-0.0317819	0.182739	-0.173919	0.861929	0.939664
Plasma	IFT57	321.047	0.0418306	0.240729	0.173766	0.862049	0.939664
Plasma	CHPT1	159.596	0.0640683	0.369125	0.173568	0.862205	0.939664
Plasma	CD59	1737.42	0.0476878	0.276041	0.172757	0.862843	0.940143
Plasma	TPI1	2591.52	-0.0517012	0.299665	-0.17253	0.863021	0.940143
Plasma	HSPB11	590.674	0.0314145	0.182348	0.172278	0.863219	0.940155
Plasma	PAPOLA	1099.56	0.0270263	0.157478	0.17162	0.863737	0.940421
Plasma	AP5Z1	148.923	-0.0329175	0.191952	-0.171488	0.86384	0.940421
Plasma	UTP18	224.44	-0.0316833	0.185174	-0.1711	0.864145	0.940479
Plasma	FBXO32	356.677	-0.0476075	0.278501	-0.170942	0.86427	0.940479
Plasma	NDUFA4	4456.43	-0.0386729	0.227131	-0.170267	0.8648	0.940851
Plasma	BCL3	756.556	-0.0358012	0.212274	-0.168656	0.866068	0.942025
Plasma	IGLC6	120.196	-0.125779	0.74734	-0.168302	0.866346	0.942123
Plasma	NDUFB10	2218.61	0.0407484	0.242905	0.167755	0.866776	0.942277
Plasma	APOBEC3C	326.708	0.0355565	0.212098	0.167642	0.866865	0.942277
Plasma	MFSD11	385.666	0.0287043	0.172061	0.166827	0.867506	0.942318
Plasma	CCDC109B	153.804	0.057791	0.346514	0.166778	0.867544	0.942318
Plasma	TNF	4.97548	0.209565	1.25935	0.166408	0.867836	0.942318
Plasma	CCT7	982.333	0.039021	0.234604	0.166327	0.8679	0.942318
Plasma	SWI5	214.119	-0.033622	0.202324	-0.166178	0.868017	0.942318
Plasma	KIF5B	498.387	0.0262308	0.157868	0.166157	0.868033	0.942318
Plasma	PBXIP1	226.874	0.028751	0.173581	0.165635	0.868445	0.942559
Plasma	PFN1	5069.65	0.0525169	0.319714	0.164262	0.869525	0.943399
Plasma	NFKBID	219.009	-0.0553966	0.337677	-0.164052	0.86969	0.943399
Plasma	MCEE	537.694	-0.0269818	0.16469	-0.163834	0.869862	0.943399
Plasma	LLNLR-245B6.1	326.954	0.0520084	0.318303	0.163393	0.870209	0.943399
Plasma	HDLBP	3293.45	-0.0339785	0.20863	-0.162865	0.870625	0.943399
Plasma	POMP	1679.26	-0.0354618	0.217763	-0.162846	0.87064	0.943399
Plasma	OST4	7970.85	0.0533623	0.327855	0.162762	0.870706	0.943399
Plasma	PGM3	500.997	0.0246037	0.15124	0.16268	0.87077	0.943399
Plasma	DPH7	260.45	0.0341721	0.210487	0.162348	0.871032	0.943399
Plasma	ATPAF1	404.148	0.0233261	0.143909	0.162089	0.871236	0.943399
Plasma	NAA10	149.242	-0.0289774	0.178857	-0.162014	0.871295	0.943399
Plasma	ERGIC1	877.388	0.021804	0.135629	0.160762	0.872281	0.944096
Plasma	CCDC130	186.973	0.0196159	0.122052	0.160718	0.872316	0.944096
Plasma	POU2AF1	4281.33	0.0376138	0.234623	0.160316	0.872632	0.944165
Plasma	DNAJC15	1588.97	0.042947	0.268227	0.160114	0.872791	0.944165
Plasma	ZNF622	331.613	-0.0300659	0.188203	-0.159752	0.873076	0.944165
Plasma	BCL10	187.284	0.03038	0.190259	0.159677	0.873136	0.944165
Plasma	MTG2	180.928	0.0268397	0.16898	0.158833	0.8738	0.944464
Plasma	RP11-345J4.5	176.97	0.0405242	0.255189	0.158801	0.873826	0.944464
Plasma	EBLN3	305.216	0.0279565	0.176263	0.158606	0.873979	0.944464
Plasma	WSB1	571.022	0.0220465	0.139235	0.15834	0.874189	0.944486
Plasma	COA5	271.779	0.033163	0.210131	0.157821	0.874598	0.944494
Plasma	EID1	1023.42	-0.0322382	0.204593	-0.157572	0.874794	0.944494
Plasma	UQCRQ	4387.28	-0.0533619	0.338969	-0.157424	0.874911	0.944494
Plasma	PATL2	151.625	0.0318922	0.202813	0.157249	0.875048	0.944494
Plasma	LINC00493	844.088	-0.0487397	0.310181	-0.157133	0.87514	0.944494
Plasma	SLC25A19	217.857	-0.0323678	0.207503	-0.155987	0.876044	0.945045
Plasma	PCYOX1	263.188	0.0310296	0.199411	0.155606	0.876343	0.945045
Plasma	ACAP1	439.099	0.022091	0.142186	0.155367	0.876532	0.945045
Plasma	MAFF	151.194	0.0456194	0.293658	0.155349	0.876546	0.945045
Plasma	HLA-DQA2	216.323	0.295557	1.90331	0.155286	0.876596	0.945045
Plasma	COX14	730.426	-0.0367378	0.2373	-0.154815	0.876967	0.94508
Plasma	NEDD8	724.382	0.0519032	0.33537	0.154764	0.877007	0.94508
Plasma	LIN52	287.334	0.0244627	0.15898	0.153872	0.87771	0.945634
Plasma	DPH3	237.043	0.0265538	0.173146	0.153361	0.878114	0.945698
Plasma	AEN	163.519	0.0367761	0.24012	0.153157	0.878274	0.945698
Plasma	COA3	747.838	0.0346676	0.226472	0.153077	0.878338	0.945698
Plasma	CTA-384D8.34	495.804	-0.0957238	0.628428	-0.152322	0.878933	0.946135
Plasma	DDX49	208.274	-0.0284103	0.188226	-0.150937	0.880026	0.947108
Plasma	CEBPB	464.73	0.0307688	0.20433	0.150584	0.880304	0.947203
Plasma	DCTN3	881.383	0.0264299	0.176142	0.150049	0.880726	0.947454
Plasma	RTCB	319.673	0.0284355	0.191567	0.148437	0.881998	0.948558
Plasma	STX11	693.364	-0.0436476	0.294387	-0.148266	0.882133	0.948558
Plasma	GANAB	529.772	-0.0294631	0.199399	-0.147759	0.882533	0.948784
Plasma	PCNP	481.099	0.0210348	0.142912	0.147187	0.882985	0.949066
Plasma	EIF4B	1681.29	-0.0263586	0.180108	-0.146349	0.883646	0.949573
Plasma	PGPEP1	290.512	0.0336078	0.230113	0.146049	0.883883	0.949623
Plasma	APOL2	216.645	-0.0280083	0.193374	-0.14484	0.884837	0.950227
Plasma	QARS	281.813	0.0258976	0.179052	0.144637	0.884997	0.950227
Plasma	CH17-212P11.5	10895.7	0.21892	1.51382	0.144614	0.885016	0.950227
Plasma	REPIN1	228.794	-0.0278084	0.193845	-0.143457	0.885929	0.950676
Plasma	COMMD4	329.522	0.020801	0.145485	0.142977	0.886308	0.950676
Plasma	FKBP2	11494.5	-0.0449627	0.315241	-0.142629	0.886583	0.950676
Plasma	EGR1	2208.31	0.0539786	0.379166	0.142362	0.886794	0.950676
Plasma	LDLRAP1	245.684	0.026561	0.186694	0.14227	0.886867	0.950676
Plasma	NDUFB4	3010.85	0.0369658	0.260047	0.142151	0.886961	0.950676
Plasma	CKS2	536.403	-0.0366749	0.258175	-0.142054	0.887037	0.950676
Plasma	SLC25A26	176.742	0.017212	0.121346	0.141842	0.887205	0.950676
Plasma	VMA21	279.883	0.0261702	0.184574	0.141787	0.887248	0.950676
Plasma	SS18L2	529.212	-0.0242501	0.171165	-0.141676	0.887336	0.950676
Plasma	BRWD1	397.23	-0.0190023	0.134482	-0.1413	0.887633	0.950791
Plasma	RP5-1011O1.2	205.702	0.0414653	0.294216	0.140935	0.887921	0.950896
Plasma	GALK2	399.825	-0.0198292	0.141442	-0.140193	0.888508	0.951279
Plasma	VPS37A	168.592	0.02259	0.161657	0.139741	0.888865	0.951279
Plasma	SRP19	122.476	0.0492123	0.352592	0.139573	0.888997	0.951279
Plasma	NFKB2	554.992	0.0315106	0.225853	0.139518	0.889041	0.951279
Plasma	RP11-275I4.2	215.874	-0.0353267	0.254272	-0.138933	0.889503	0.95157
Plasma	HSD17B7	149.761	0.0256384	0.185518	0.138199	0.890083	0.951785
Plasma	H2AFY	397.719	-0.0403745	0.292151	-0.138197	0.890084	0.951785
Plasma	HNRNPA3	1426.46	-0.0198441	0.144036	-0.137772	0.89042	0.95194
Plasma	METTL7A	456.336	-0.0189921	0.138191	-0.137434	0.890688	0.952023
Plasma	TIA1	172.867	0.0277159	0.203744	0.136033	0.891795	0.953003
Plasma	MAP7D1	343.302	-0.0238683	0.175951	-0.135653	0.892095	0.953105
Plasma	WDR46	201.973	0.0260858	0.192615	0.13543	0.892272	0.953105
Plasma	REXO2	722.49	0.0249443	0.185561	0.134426	0.893066	0.9536
Plasma	CRIPT	290.297	0.0238911	0.178026	0.1342	0.893244	0.9536
Plasma	PRPF31	224.513	0.0212923	0.158756	0.134119	0.893308	0.9536
Plasma	WDR6	216.419	-0.0267589	0.20148	-0.132812	0.894342	0.9545
Plasma	CAPZA1	567.756	-0.0189927	0.143455	-0.132395	0.894672	0.954648
Plasma	TXN	2676.98	-0.0339572	0.258533	-0.131346	0.895502	0.955113
Plasma	RP11-707G18.1	185.779	0.0393559	0.299839	0.131257	0.895572	0.955113
Plasma	ENY2	1057.28	0.0299521	0.228434	0.131119	0.895681	0.955113
Plasma	NUCB2	3021.8	-0.0341197	0.261078	-0.130688	0.896022	0.955273
Plasma	FAM45A	276.882	-0.0377975	0.290144	-0.130271	0.896352	0.95542
Plasma	IGKC	414222	-0.0682681	0.525391	-0.129938	0.896616	0.955498
Plasma	SLC25A46	454.063	0.0213499	0.165108	0.129309	0.897113	0.955505
Plasma	COX4I1	5648.03	0.0344213	0.266296	0.12926	0.897152	0.955505
Plasma	OSTM1	212.234	0.0241022	0.187024	0.128872	0.897459	0.955505
Plasma	ATP2C1	137.058	-0.0266813	0.207078	-0.128846	0.897479	0.955505
Plasma	ATP5B	2413.36	-0.0350067	0.273343	-0.128069	0.898095	0.955505
Plasma	PPIG	776.487	0.0149958	0.1172	0.127951	0.898188	0.955505
Plasma	SNHG7	525.223	0.0312155	0.24405	0.127906	0.898223	0.955505
Plasma	DPM1	264.594	0.0172853	0.135191	0.127858	0.898261	0.955505
Plasma	CCDC88A	509.242	0.0355472	0.278245	0.127755	0.898343	0.955505
Plasma	SSSCA1	820.667	0.0295683	0.232163	0.12736	0.898655	0.955608
Plasma	THEM4	149.829	-0.0188318	0.148108	-0.127149	0.898823	0.955608
Plasma	LTC4S	285.239	-0.0741272	0.587862	-0.126096	0.899656	0.956077
Plasma	RP11-367G18.1	231.451	0.0563378	0.447011	0.126032	0.899706	0.956077
Plasma	LSR	290.821	-0.0254705	0.202361	-0.125867	0.899837	0.956077
Plasma	CALR	7918.29	-0.0289385	0.231114	-0.125213	0.900355	0.956424
Plasma	FBP1	184.761	-0.0406689	0.327512	-0.124175	0.901176	0.957093
Plasma	MYL6B	377.346	-0.0267776	0.217108	-0.123338	0.90184	0.957369
Plasma	TUBB4B	1659.13	-0.0250619	0.203354	-0.123243	0.901915	0.957369
Plasma	AP3M1	153.678	0.0240388	0.19541	0.123017	0.902093	0.957369
Plasma	CKS1B	255.729	-0.0322392	0.262365	-0.122879	0.902203	0.957369
Plasma	UBE2V2	334.779	0.0268053	0.219414	0.122167	0.902766	0.957764
Plasma	PFDN5	4909.62	-0.0327488	0.268983	-0.121751	0.903096	0.957911
Plasma	KRCC1	227.462	0.0246736	0.205841	0.119867	0.904589	0.95929
Plasma	AC104024.1	346.812	0.0391098	0.327501	0.119419	0.904943	0.959463
Plasma	TCEB2	3598.14	-0.0379639	0.318613	-0.119153	0.905154	0.959482
Plasma	MARS	948.379	-0.0202686	0.171795	-0.117981	0.906082	0.960263
Plasma	SPTLC1	206.291	0.0184369	0.157925	0.116745	0.907062	0.961098
Plasma	THRAP3	793.897	-0.0165628	0.1429	-0.115904	0.907728	0.961423
Plasma	UFM1	2191.18	0.0254971	0.220319	0.115728	0.907868	0.961423
Plasma	HDAC3	232.708	-0.0220996	0.191377	-0.115477	0.908067	0.961423
Plasma	RAB2B	210.395	-0.020723	0.179597	-0.115386	0.908139	0.961423
Plasma	FAM188A	229.483	0.0191869	0.167473	0.114567	0.908789	0.961907
Plasma	CCPG1	2009.72	0.0229911	0.201532	0.114082	0.909173	0.96211
Plasma	RNASEH1	284.087	-0.0255027	0.225068	-0.113311	0.909784	0.962413
Plasma	MRPL39	191.874	-0.0253982	0.225144	-0.112809	0.910182	0.962413
Plasma	UNKL	169.49	0.0177887	0.157806	0.112725	0.910249	0.962413
Plasma	EMB	324.605	0.0205491	0.182609	0.112531	0.910403	0.962413
Plasma	RABEP2	194.635	-0.0146742	0.130429	-0.112507	0.910422	0.962413
Plasma	ETV6	1361.65	0.0217163	0.195347	0.111168	0.911483	0.963331
Plasma	SDF2L1	8047.29	0.0254881	0.231274	0.110207	0.912245	0.963932
Plasma	ARHGEF1	308.545	0.0155111	0.141146	0.109894	0.912493	0.963991
Plasma	TRIM8	211.793	0.0238682	0.218361	0.109306	0.91296	0.96428
Plasma	KIAA0513	191.936	-0.0223916	0.20532	-0.109057	0.913158	0.964285
Plasma	UAP1	1265.31	0.0214696	0.198215	0.108315	0.913746	0.964534
Plasma	NDUFB2	2162.19	-0.0303512	0.280321	-0.108273	0.913779	0.964534
Plasma	PDE4DIP	286.423	-0.0219372	0.203486	-0.107807	0.914149	0.964721
Plasma	C7orf73	401.235	-0.0202826	0.189411	-0.107082	0.914724	0.964842
Plasma	HNRNPA0	882.567	0.0291839	0.272913	0.106935	0.914841	0.964842
Plasma	LSM7	1307.55	0.0286112	0.267564	0.106932	0.914843	0.964842
Plasma	DBI	1394.05	-0.0252774	0.236985	-0.106662	0.915057	0.964864
Plasma	PRPF19	328.856	-0.0255055	0.241047	-0.105811	0.915732	0.965117
Plasma	CCDC25	257.366	-0.0254611	0.240678	-0.105789	0.91575	0.965117
Plasma	NDUFA6	1668.62	-0.0259366	0.246117	-0.105383	0.916072	0.965117
Plasma	COX7A2	5380.2	0.0318624	0.302583	0.105301	0.916137	0.965117
Plasma	CCNG1	346.761	0.0212629	0.202229	0.105143	0.916262	0.965117
Plasma	LAMTOR2	672.199	0.0245974	0.235078	0.104635	0.916665	0.965338
Plasma	LINC00116	333.373	-0.0375477	0.361423	-0.103888	0.917258	0.965758
Plasma	SERF2	13923.6	0.0305824	0.296335	0.103202	0.917802	0.965979
Plasma	PRPF38B	537.595	0.0131847	0.128126	0.102904	0.918039	0.965979
Plasma	NAF1	130.026	-0.0205899	0.200576	-0.102654	0.918238	0.965979
Plasma	AQP3	1054	0.0320638	0.312358	0.102651	0.91824	0.965979
Plasma	RILP	244.596	-0.0236381	0.230914	-0.102368	0.918465	0.966012
Plasma	MRPS6	967.916	-0.0223561	0.221312	-0.101016	0.919538	0.966937
Plasma	EYA3	171.382	0.0220499	0.218985	0.100691	0.919796	0.967004
Plasma	C1orf52	301.761	0.016525	0.165372	0.0999262	0.920403	0.967169
Plasma	MTO1	158.226	-0.0153966	0.154815	-0.0994513	0.92078	0.967169
Plasma	COG1	161.561	-0.0198783	0.20066	-0.0990647	0.921087	0.967169
Plasma	NBEAL1	506.996	0.0279639	0.282477	0.0989952	0.921142	0.967169
Plasma	BTK	330.461	0.0140331	0.141774	0.098982	0.921153	0.967169
Plasma	TSSC1	216.651	0.016496	0.166811	0.0988902	0.921225	0.967169
Plasma	NDUFB7	2323.07	-0.0253362	0.256987	-0.0985895	0.921464	0.967169
Plasma	DDX5	3569.73	-0.0168248	0.170735	-0.0985436	0.921501	0.967169
Plasma	C7orf55	156.137	0.0526896	0.543674	0.0969139	0.922795	0.968168
Plasma	LIMD2	568.604	-0.0339912	0.351806	-0.0966193	0.923029	0.968168
Plasma	CYSTM1	483.745	-0.0195651	0.20251	-0.0966129	0.923034	0.968168
Plasma	TROVE2	317.903	-0.0147614	0.153626	-0.0960867	0.923452	0.968404
Plasma	EIF2A	950.544	0.0149483	0.157	0.0952118	0.924147	0.968929
Plasma	C16orf74	587.605	0.0240453	0.255299	0.094185	0.924962	0.969581
Plasma	BLOC1S1	188.669	-0.0555019	0.594489	-0.0933606	0.925617	0.969933
Plasma	ATG4C	269.082	0.0140015	0.150576	0.0929861	0.925915	0.969933
Plasma	RBBP7	544.394	0.0141325	0.15226	0.092818	0.926048	0.969933
Plasma	C1orf186	1518.77	-0.023302	0.25114	-0.0927845	0.926075	0.969933
Plasma	STX17	202.55	-0.0145161	0.158361	-0.0916648	0.926964	0.970064
Plasma	ACD	170.213	0.0179461	0.195929	0.091595	0.92702	0.970064
Plasma	RNF181	1631.05	0.0222546	0.244151	0.091151	0.927373	0.970064
Plasma	DNAAF1	1372.28	-0.0448836	0.493102	-0.0910231	0.927474	0.970064
Plasma	KHDRBS1	766.667	-0.0139497	0.15331	-0.0909903	0.9275	0.970064
Plasma	ELP6	173.889	0.0128178	0.140914	0.0909619	0.927523	0.970064
Plasma	RPF2	155.483	0.0195442	0.214967	0.0909172	0.927558	0.970064
Plasma	PSMA3	1178.09	-0.015107	0.166711	-0.0906182	0.927796	0.97011
Plasma	IGHG2	15107.3	0.0484425	0.543195	0.0891806	0.928938	0.970985
Plasma	HLA-DPA1	822.76	-0.0307895	0.347289	-0.0886567	0.929355	0.970985
Plasma	PGAM1	1316	-0.0243317	0.274574	-0.0886163	0.929387	0.970985
Plasma	LY9	636.753	-0.0234001	0.264148	-0.0885872	0.92941	0.970985
Plasma	ALDH18A1	373.77	-0.0147593	0.167838	-0.0879379	0.929926	0.971235
Plasma	VMP1	796.157	0.0165145	0.188625	0.087552	0.930233	0.971235
Plasma	KLF10	343.986	-0.0210081	0.240308	-0.0874215	0.930336	0.971235
Plasma	SQSTM1	8853.55	0.0303651	0.348937	0.0870217	0.930654	0.971235
Plasma	ORMDL2	634.999	0.0187413	0.216063	0.0867398	0.930878	0.971235
Plasma	CEP104	165.072	-0.0115752	0.133545	-0.0866762	0.930929	0.971235
Plasma	DUT	683.291	0.0258897	0.299045	0.0865746	0.93101	0.971235
Plasma	CNOT3	193.14	0.0122661	0.143252	0.0856266	0.931763	0.971818
Plasma	TBCA	1319.71	0.0182943	0.214984	0.0850962	0.932185	0.971859
Plasma	ZCRB1	446.871	-0.014075	0.166391	-0.0845895	0.932588	0.971859
Plasma	MRPL57	1554.01	-0.0184933	0.219402	-0.0842896	0.932826	0.971859
Plasma	IL17A	0.773066	-0.236756	2.81381	-0.0841407	0.932945	0.971859
Plasma	CALM3	970.482	0.0162643	0.194169	0.0837639	0.933244	0.971859
Plasma	MYADM	1650.89	-0.0163393	0.195222	-0.0836958	0.933298	0.971859
Plasma	VPS25	361.734	0.0172658	0.206413	0.0836468	0.933337	0.971859
Plasma	UBB	6162.61	-0.0190896	0.228289	-0.0836203	0.933358	0.971859
Plasma	SEP15	1316.77	0.0125049	0.150669	0.082996	0.933855	0.97191
Plasma	CHMP2B	229.893	0.0136437	0.16449	0.0829457	0.933895	0.97191
Plasma	DSTN	1294.23	0.0167262	0.201945	0.0828253	0.93399	0.97191
Plasma	LSP1	3220.33	-0.0200095	0.244129	-0.081963	0.934676	0.972041
Plasma	MRPL45	176.424	0.011499	0.141106	0.081492	0.935051	0.972041
Plasma	POLR2F	680.951	-0.0218149	0.268711	-0.0811836	0.935296	0.972041
Plasma	ADAM28	447.032	0.0170102	0.209588	0.0811599	0.935315	0.972041
Plasma	RAB7A	711.964	0.0115892	0.142917	0.0810909	0.93537	0.972041
Plasma	TMED4	1620.2	0.0163804	0.203037	0.0806769	0.935699	0.972041
Plasma	PFDN2	599.98	0.0199768	0.248041	0.0805382	0.935809	0.972041
Plasma	NOC2L	341.32	-0.0180328	0.223953	-0.0805202	0.935824	0.972041
Plasma	SEC24A	792.737	-0.0143386	0.178691	-0.0802424	0.936044	0.972041
Plasma	TMEM33	246.213	-0.0130105	0.162183	-0.0802209	0.936062	0.972041
Plasma	CCDC28A	233.404	0.0154566	0.193419	0.0799126	0.936307	0.972094
Plasma	SEC23B	891.862	0.0141422	0.178115	0.0793989	0.936715	0.972287
Plasma	FAM60A	290.506	-0.0126451	0.160056	-0.0790038	0.93703	0.972287
Plasma	PDCD6IP	297.877	-0.016502	0.209622	-0.0787225	0.937253	0.972287
Plasma	ARFGAP1	160.979	-0.0136575	0.173591	-0.0786764	0.93729	0.972287
Plasma	HNRNPK	1700.75	0.0149167	0.190129	0.078456	0.937465	0.972287
Plasma	MRPL35	213.849	-0.014853	0.189992	-0.0781771	0.937687	0.972315
Plasma	TSG101	433.877	0.0104422	0.134619	0.0775684	0.938171	0.972616
Plasma	WDR83OS	2149.37	0.018764	0.243927	0.0769246	0.938683	0.972645
Plasma	MSL3	443.836	0.0178585	0.232816	0.0767065	0.938857	0.972645
Plasma	EXOSC8	303.329	-0.0112623	0.147011	-0.0766087	0.938935	0.972645
Plasma	VAMP8	905.725	-0.014543	0.189968	-0.0765548	0.938978	0.972645
Plasma	SLC39A4	394.73	0.0181647	0.238687	0.0761026	0.939337	0.972816
Plasma	CLK3	183.262	-0.00983205	0.130605	-0.0752806	0.939991	0.973291
Plasma	PSMA5	1163.61	0.015346	0.206273	0.0743964	0.940695	0.973818
Plasma	PIK3CD-AS2	263.33	-0.0228812	0.309221	-0.0739962	0.941013	0.973861
Plasma	MPZL1	301.865	-0.011065	0.149934	-0.0737996	0.94117	0.973861
Plasma	FAM27C	208.505	0.0334093	0.453867	0.0736102	0.941321	0.973861
Plasma	NUDC	706.099	-0.0106078	0.146668	-0.0723256	0.942343	0.974716
Plasma	ATF3	2302.82	-0.0281158	0.390651	-0.0719716	0.942625	0.974806
Plasma	EWSR1	940.26	0.0116032	0.163213	0.0710925	0.943324	0.975328
Plasma	NR3C1	891.694	-0.0207158	0.294233	-0.0704061	0.94387	0.975616
Plasma	PRMT1	1177.9	-0.0179183	0.255716	-0.070071	0.944137	0.975616
Plasma	NT5C	184.423	-0.0157176	0.224518	-0.0700058	0.944189	0.975616
Plasma	METTL1	150.602	0.0120955	0.174597	0.0692765	0.94477	0.976015
Plasma	LINC00877	231.46	0.0153261	0.223611	0.0685393	0.945356	0.976419
Plasma	AC009313.1	412.355	0.0363182	0.53567	0.0677996	0.945945	0.976709
Plasma	TUSC2	542.405	0.0108613	0.160443	0.067696	0.946028	0.976709
Plasma	PTPN6	554.935	0.0149222	0.225143	0.0662786	0.947156	0.977441
Plasma	CISD3	231.637	0.0147313	0.223386	0.0659453	0.947421	0.977441
Plasma	COPG1	911.241	0.0133998	0.20323	0.0659341	0.94743	0.977441
Plasma	LSM6	336.917	-0.0154606	0.23574	-0.0655831	0.94771	0.977441
Plasma	PPIF	447.8	0.0173058	0.263903	0.0655762	0.947715	0.977441
Plasma	CEBPG	307.146	0.012715	0.195299	0.0651051	0.94809	0.977462
Plasma	H2AFV	1808.03	-0.0123598	0.189976	-0.0650601	0.948126	0.977462
Plasma	MRPL22	499.378	0.0103676	0.163325	0.0634781	0.949386	0.978559
Plasma	SRSF4	828.993	-0.00701666	0.11177	-0.0627778	0.949943	0.978897
Plasma	DDAH2	192.174	0.0105976	0.169361	0.062574	0.950106	0.978897
Plasma	ERCC4	128.281	-0.00949368	0.154154	-0.0615857	0.950893	0.979354
Plasma	TSTD1	1130.36	0.0198104	0.324238	0.0610984	0.951281	0.979354
Plasma	FERMT3	430.121	0.0123742	0.20255	0.0610924	0.951286	0.979354
Plasma	NDUFS3	769.03	0.00917377	0.150309	0.0610326	0.951333	0.979354
Plasma	LRRC47	230.362	0.0103047	0.170732	0.0603561	0.951872	0.979707
Plasma	DNAJC10	468.811	0.011007	0.186995	0.0588623	0.953062	0.980484
Plasma	ZNHIT3	241.642	-0.00942186	0.160352	-0.0587573	0.953145	0.980484
Plasma	LAMTOR4	1125.29	0.0160613	0.274612	0.0584874	0.95336	0.980484
Plasma	SSBP1	836.843	-0.0096131	0.164545	-0.0584224	0.953412	0.980484
Plasma	C19orf25	202.247	0.00840844	0.145528	0.0577787	0.953925	0.98081
Plasma	IFIH1	262.437	0.0123592	0.216011	0.0572154	0.954374	0.980938
Plasma	IFNGR1	141.106	-0.015877	0.278418	-0.0570256	0.954525	0.980938
Plasma	PLRG1	148.083	-0.0125617	0.220835	-0.0568827	0.954639	0.980938
Plasma	ATG5	455.31	0.00904431	0.162025	0.0558206	0.955485	0.981606
Plasma	SUPT4H1	546.327	-0.00987708	0.184651	-0.0534904	0.957341	0.983311
Plasma	PAIP2	1071.38	0.00819719	0.154155	0.0531751	0.957592	0.983367
Plasma	PNISR	987.566	-0.00571823	0.112529	-0.0508157	0.959472	0.984581
Plasma	ANAPC5	1084.84	-0.00716557	0.14137	-0.0506865	0.959575	0.984581
Plasma	RAB11A	598.717	0.00797966	0.158199	0.0504405	0.959771	0.984581
Plasma	DHRS7B	174.587	-0.0100108	0.199504	-0.0501785	0.95998	0.984581
Plasma	ECHDC1	304.86	0.00819229	0.163702	0.050044	0.960087	0.984581
Plasma	ACBD6	382.201	0.00540491	0.108934	0.0496164	0.960428	0.984581
Plasma	RAB1A	1143.95	0.00665305	0.134846	0.0493383	0.96065	0.984581
Plasma	SDCBP	179.124	0.0154249	0.313518	0.0491994	0.96076	0.984581
Plasma	ANKRD37	2371.91	0.0182271	0.371714	0.0490351	0.960891	0.984581
Plasma	GPBP1L1	239.247	0.00691313	0.141013	0.0490249	0.960899	0.984581
Plasma	SERBP1	1556.16	0.00716654	0.14634	0.0489718	0.960942	0.984581
Plasma	MTRR	204.446	0.0134483	0.277375	0.0484842	0.96133	0.984777
Plasma	ZSWIM7	205.331	-0.0111843	0.236945	-0.0472021	0.962352	0.985622
Plasma	U2AF1L4	329.192	0.00921437	0.200152	0.0460369	0.963281	0.986239
Plasma	CSF2RB	311.061	-0.0119195	0.261421	-0.0455951	0.963633	0.986239
Plasma	GOT1	236.378	0.00783775	0.173318	0.0452219	0.96393	0.986239
Plasma	GPR155	155.274	-0.00974844	0.215597	-0.045216	0.963935	0.986239
Plasma	ERCC1	763.856	-0.00896522	0.198309	-0.0452083	0.963941	0.986239
Plasma	BFAR	257.855	-0.00944283	0.211201	-0.0447102	0.964338	0.986443
Plasma	MRPS21	1168.93	0.0114509	0.27086	0.0422759	0.966279	0.98793
Plasma	TMSB10	7879.66	-0.0120102	0.28567	-0.0420421	0.966465	0.98793
Plasma	BTN3A2	462.577	0.00732521	0.174576	0.04196	0.966531	0.98793
Plasma	HIST1H4H	203.487	0.0132208	0.316109	0.0418235	0.966639	0.98793
Plasma	CTSC	677.291	-0.0113563	0.27268	-0.041647	0.96678	0.98793
Plasma	LDHA	2181.29	-0.0132514	0.323941	-0.0409067	0.96737	0.987992
Plasma	PTRHD1	254.606	0.0089243	0.218174	0.0409044	0.967372	0.987992
Plasma	SGK1	317.813	-0.0100459	0.246055	-0.0408278	0.967433	0.987992
Plasma	DGUOK	664.947	0.00657177	0.16383	0.0401134	0.968003	0.988304
Plasma	HMGA1	919.876	-0.0130315	0.326263	-0.0399416	0.96814	0.988304
Plasma	CXorf40A	213.58	0.0123097	0.310071	0.0396997	0.968333	0.988304
Plasma	HIST1H2BJ	715.777	-0.0105599	0.268282	-0.0393614	0.968602	0.988378
Plasma	SS18	287.398	0.00678727	0.17939	0.0378353	0.969819	0.989158
Plasma	BLCAP	154.997	-0.00700165	0.18543	-0.0377589	0.96988	0.989158
Plasma	DNAJB2	236.586	0.00678883	0.180278	0.0376576	0.969961	0.989158
Plasma	FUOM	500.53	0.00861975	0.232865	0.0370161	0.970472	0.989351
Plasma	IRF2BP2	339.521	0.00780931	0.211501	0.0369233	0.970546	0.989351
Plasma	PPP1R15B	452.846	0.00995483	0.279749	0.0355849	0.971613	0.990199
Plasma	MANEA	874.398	-0.00875119	0.247325	-0.0353833	0.971774	0.990199
Plasma	BUB3	836.651	0.00787017	0.225267	0.0349371	0.97213	0.99036
Plasma	CREM	626.072	0.0117302	0.342641	0.0342346	0.97269	0.990729
Plasma	PWP1	324.049	0.00438134	0.129565	0.0338157	0.973024	0.990867
Plasma	DYRK4	224.902	0.00553737	0.165231	0.0335129	0.973266	0.990911
Plasma	UBE2N	548.98	-0.00922041	0.277898	-0.0331792	0.973532	0.99098
Plasma	SBDS	992.069	-0.00731672	0.226612	-0.0322875	0.974243	0.991502
Plasma	DNAJB1	3258.58	-0.0117814	0.377947	-0.0311721	0.975132	0.992205
Plasma	POLR3E	185.73	0.00444858	0.147074	0.0302473	0.97587	0.992553
Plasma	CYBA	24337.7	-0.00975244	0.322448	-0.0302451	0.975872	0.992553
Plasma	SCNM1	232.007	0.00572716	0.192613	0.029734	0.976279	0.992766
Plasma	SNAPC5	230.303	0.00479006	0.165607	0.0289242	0.976925	0.99322
Plasma	CAMTA1	678.174	-0.0059437	0.210335	-0.0282582	0.977456	0.993402
Plasma	TRANK1	250.993	0.00769969	0.275567	0.0279413	0.977709	0.993402
Plasma	PSMC2	523.683	0.00669938	0.239891	0.0279268	0.977721	0.993402
Plasma	DPEP1	189.066	-0.0156992	0.567724	-0.0276529	0.977939	0.993402
Plasma	SRP72	1291.87	0.00342097	0.124604	0.0274547	0.978097	0.993402
Plasma	CSDE1	1624.11	0.00439071	0.164175	0.026744	0.978664	0.993747
Plasma	GGNBP2	497.399	0.00403997	0.152282	0.0265294	0.978835	0.993747
Plasma	GTF2F1	393.581	0.00415261	0.159453	0.0260429	0.979223	0.993894
Plasma	NOA1	169.787	-0.00650866	0.251788	-0.0258498	0.979377	0.993894
Plasma	EVI2A	338.258	0.00492663	0.198706	0.0247936	0.98022	0.994326
Plasma	KRAS	447.221	0.00372081	0.151178	0.0246121	0.980364	0.994326
Plasma	VAMP5	564.719	-0.00569101	0.235385	-0.0241775	0.980711	0.994326
Plasma	UHMK1	133.373	-0.00503851	0.210542	-0.0239311	0.980908	0.994326
Plasma	PSMA7	1942.06	-0.00459197	0.193233	-0.023764	0.981041	0.994326
Plasma	ARL6IP5	537.757	-0.00415348	0.175931	-0.0236086	0.981165	0.994326
Plasma	DNAJC19	443.853	0.00512528	0.228016	0.0224777	0.982067	0.994326
Plasma	WDR33	793.638	0.00333175	0.148936	0.0223704	0.982152	0.994326
Plasma	FAM117A	378.358	-0.00344246	0.154562	-0.0222724	0.982231	0.994326
Plasma	LAGE3	813.803	0.00519175	0.235757	0.0220216	0.982431	0.994326
Plasma	SF1	969.535	-0.00287223	0.130954	-0.0219331	0.982501	0.994326
Plasma	CERS2	244.988	-0.00497558	0.228785	-0.0217479	0.982649	0.994326
Plasma	AC007386.4	444.017	-0.00507946	0.235867	-0.0215353	0.982819	0.994326
Plasma	FKBP14	349.401	0.00371069	0.176317	0.0210456	0.983209	0.994326
Plasma	USP4	228.868	0.0034467	0.164019	0.021014	0.983235	0.994326
Plasma	ISG20	6446.02	0.00591381	0.283844	0.0208347	0.983378	0.994326
Plasma	VPS4A	203.974	-0.00486295	0.233485	-0.0208276	0.983383	0.994326
Plasma	MVD	160.44	-0.00433616	0.209436	-0.020704	0.983482	0.994326
Plasma	CXCL10	364.986	-0.0114562	0.559426	-0.0204785	0.983662	0.994326
Plasma	TM9SF4	347.721	0.00322115	0.158457	0.0203282	0.983782	0.994326
Plasma	UQCC3	377.107	-0.00455014	0.237804	-0.019134	0.984734	0.994557
Plasma	UFL1	684.941	-0.00327165	0.174156	-0.0187857	0.985012	0.994557
Plasma	STRA13	372.478	-0.00322826	0.17226	-0.0187406	0.985048	0.994557
Plasma	ING5	219.1	0.00312465	0.166896	0.0187222	0.985063	0.994557
Plasma	MRPL19	242.25	-0.00312097	0.167341	-0.0186503	0.98512	0.994557
Plasma	TM9SF2	1312.49	0.00358803	0.195692	0.0183351	0.985372	0.994557
Plasma	CD79A	14821.6	-0.00525965	0.289981	-0.0181379	0.985529	0.994557
Plasma	CCT4	885.109	-0.00334297	0.187703	-0.0178099	0.985791	0.994557
Plasma	SNHG12	350.116	-0.00435585	0.24476	-0.0177964	0.985801	0.994557
Plasma	PGK1	1567.09	-0.00411508	0.251176	-0.0163833	0.986929	0.995377
Plasma	COPE	2396.51	-0.0028226	0.173393	-0.0162787	0.987012	0.995377
Plasma	MGST3	1210.33	0.00486383	0.305519	0.0159199	0.987298	0.995464
Plasma	NDUFA11	497.568	0.00893538	0.605432	0.0147587	0.988225	0.996197
Plasma	COX5B	3034.46	0.00330785	0.233121	0.0141895	0.988679	0.996395
Plasma	CENPT	267.381	0.00330946	0.236159	0.0140137	0.988819	0.996395
Plasma	ATG13	348.771	0.00175919	0.132218	0.0133052	0.989384	0.996508
Plasma	MXD1	271	-0.00293304	0.226569	-0.0129455	0.989671	0.996508
Plasma	DTD1	164.024	0.0026342	0.205972	0.0127891	0.989796	0.996508
Plasma	SNRPC	969.918	0.00260303	0.207014	0.0125742	0.989968	0.996508
Plasma	HNRNPA1	3236.14	0.00324127	0.258158	0.0125554	0.989983	0.996508
Plasma	RBL2	215.204	-0.00243588	0.196862	-0.0123736	0.990128	0.996508
Plasma	RBBP6	812.386	0.00203924	0.173175	0.0117756	0.990605	0.996614
Plasma	HUS1	151.766	-0.00198898	0.17078	-0.0116464	0.990708	0.996614
Plasma	SGTA	253.066	-0.00235015	0.205784	-0.0114205	0.990888	0.996614
Plasma	CLK4	248.108	0.00212452	0.188992	0.0112413	0.991031	0.996614
Plasma	TERF1	194.584	0.00134921	0.133188	0.0101301	0.991917	0.997305
Plasma	REPS1	174.827	0.00162985	0.168483	0.0096737	0.992282	0.997363
Plasma	OLA1	497.444	0.00166765	0.17448	0.00955782	0.992374	0.997363
Plasma	FN3KRP	223.732	-0.00182563	0.196409	-0.00929505	0.992584	0.997373
Plasma	ALDH1L2	417.819	0.0024343	0.271947	0.00895135	0.992858	0.997448
Plasma	BAX	495.235	0.00140265	0.194068	0.00722761	0.994233	0.998271
Plasma	SEPT2	1078.15	-0.000928139	0.129447	-0.00717005	0.994279	0.998271
Plasma	LINC01480	302.185	0.00218212	0.314237	0.00694419	0.994459	0.998271
Plasma	CYCS	1994.75	-0.00120767	0.175358	-0.00688685	0.994505	0.998271
Plasma	CTNNAL1	216.034	0.00149989	0.241622	0.0062076	0.995047	0.998271
Plasma	IER3	639.251	-0.00307238	0.499615	-0.00614948	0.995093	0.998271
Plasma	YWHAH	385.982	0.00124954	0.217557	0.00574349	0.995417	0.998271
Plasma	TRAP1	294.565	0.00133654	0.232861	0.00573964	0.99542	0.998271
Plasma	EHD1	282.918	-0.0016774	0.298784	-0.0056141	0.995521	0.998271
Plasma	RRP12	391.029	0.00127102	0.234452	0.00542121	0.995675	0.998271
Plasma	SNAP29	332.766	0.000612527	0.124064	0.00493718	0.996061	0.998458
Plasma	GARS	911.366	-0.000678941	0.15081	-0.00450196	0.996408	0.998606
Plasma	MAP3K8	1172.33	-0.00111543	0.27641	-0.00403542	0.99678	0.998779
Plasma	SLC25A36	296.272	0.000424173	0.129927	0.00326471	0.997395	0.999048
Plasma	DUSP28	162.704	-0.000716585	0.228273	-0.00313916	0.997495	0.999048
Plasma	ETNK1	504.792	0.000564416	0.191509	0.0029472	0.997648	0.999048
Plasma	LMNA	1466.69	0.000828761	0.329826	0.00251272	0.997995	0.999195
Plasma	PIGBOS1	217.973	0.00032333	0.245192	0.00131868	0.998948	0.999948
Plasma	IGHA1	282917	-0.000516133	0.525004	-0.000983102	0.999216	0.999961
Plasma	KRR1	236.186	-0.000102373	0.127816	-0.000800941	0.999361	0.999961
Plasma	PHPT1	2583.83	9.9312e-05	0.283863	0.000349859	0.999721	0.999971
Plasma	SNHG8	1557.8	-3.39709e-05	0.243034	-0.000139778	0.999888	0.999971
Plasma	IDS	823.829	7.61883e-06	0.208738	3.64996e-05	0.999971	0.999971
BCell	LIMS1	153.784	-0.800789	0.187113	-4.2797	1.87142e-05	0.0456252
BCell	MIS18BP1	302.649	-0.662934	0.165263	-4.01139	6.03635e-05	0.0735832
BCell	HLA-DOB	202.432	0.694088	0.179388	3.8692	0.000109194	0.0802853
BCell	SMC3	190.063	-0.591197	0.154633	-3.82321	0.000131723	0.0802853
BCell	SEL1L3	412.416	-0.84305	0.237623	-3.54784	0.0003884	0.189384
BCell	MZT2B	277.448	-0.982127	0.28749	-3.41621	0.000634983	0.258015
BCell	HSD17B11	84.1726	0.756014	0.224243	3.3714	0.00074787	0.260472
BCell	NPC2	129.035	0.745755	0.227721	3.27487	0.0010571	0.302545
BCell	TXNL4A	186.169	-0.940344	0.289233	-3.25116	0.00114935	0.302545
BCell	PTP4A2	235.562	-0.823309	0.257078	-3.20256	0.0013621	0.302545
BCell	BACH2	1431.27	-0.759018	0.23808	-3.18808	0.00143223	0.302545
BCell	CD86	188.309	-0.62178	0.196866	-3.15839	0.00158644	0.302545
BCell	ABHD14B	143.26	0.748668	0.237408	3.1535	0.00161324	0.302545
BCell	HSP90AA1	2263.16	-0.529835	0.171369	-3.09179	0.00198956	0.311326
BCell	CFLAR	133.589	-0.635998	0.206603	-3.07836	0.00208146	0.311326
BCell	SMAP2	507.844	-1.36711	0.448604	-3.04747	0.00230774	0.311326
BCell	BASP1	454.325	-0.950413	0.3136	-3.03065	0.00244026	0.311326
BCell	SRRM2	420.9	-0.930982	0.308832	-3.01452	0.00257383	0.311326
BCell	PAG1	193.461	-0.894578	0.298286	-2.99906	0.00270818	0.311326
BCell	STAG1	233.714	-0.729366	0.24498	-2.97725	0.0029085	0.311326
BCell	USP1	165.57	-0.449613	0.151424	-2.96923	0.00298549	0.311326
BCell	C1orf162	129.809	0.816483	0.27502	2.96881	0.00298958	0.311326
BCell	HLA-B	5730.21	0.578749	0.195319	2.9631	0.00304556	0.311326
BCell	TACC1	210.452	-0.780455	0.263693	-2.95971	0.00307933	0.311326
BCell	TAGLN2	1309.92	0.519128	0.176319	2.94426	0.00323729	0.311326
BCell	FAU	5723.59	0.490384	0.167224	2.9325	0.00336242	0.311326
BCell	PYURF	144.524	0.460494	0.159376	2.88936	0.00386031	0.311326
BCell	CBLB	226.742	-0.640912	0.224254	-2.85798	0.00426351	0.311326
BCell	EEF1A1	21364.5	0.63478	0.22242	2.85397	0.0043176	0.311326
BCell	HSPA4	208.709	-0.482992	0.169653	-2.84693	0.00441425	0.311326
BCell	SELL	454.01	0.759051	0.267154	2.84124	0.00449378	0.311326
BCell	BIN1	189.765	0.553517	0.195615	2.82963	0.00466022	0.311326
BCell	HSPH1	360.391	-0.832259	0.294186	-2.82902	0.00466904	0.311326
BCell	CD37	2867.97	0.461226	0.163056	2.82863	0.00467472	0.311326
BCell	CCDC85B	250.221	0.459062	0.162486	2.82524	0.00472454	0.311326
BCell	FUNDC2	143.979	0.443915	0.15716	2.8246	0.00473396	0.311326
BCell	HNRNPD	368.238	-0.902265	0.320306	-2.81688	0.00484926	0.311326
BCell	GOLGA4	178.269	-0.497964	0.176792	-2.81667	0.0048525	0.311326
BCell	PDE7A	415.306	-0.8349	0.299486	-2.78778	0.00530711	0.328095
BCell	TUBA1A	264.952	0.559459	0.20147	2.77689	0.00548818	0.328095
BCell	BAZ1B	166.063	-0.486552	0.175324	-2.77515	0.0055176	0.328095
BCell	EEF1D	1994.41	0.460552	0.167861	2.74366	0.00607591	0.349587
BCell	LAPTM4A	191.553	0.552685	0.202632	2.72753	0.00638099	0.349587
BCell	LTA4H	175.618	0.35249	0.129354	2.72501	0.00643002	0.349587
BCell	RFTN1	638.278	-0.594606	0.218296	-2.72385	0.00645259	0.349587
BCell	MYO1E	357.863	-0.86306	0.319132	-2.7044	0.00684282	0.359111
BCell	ABCB1	357.583	-1.90944	0.707064	-2.70053	0.00692298	0.359111
BCell	KLHL5	260.983	-0.597855	0.222222	-2.69034	0.00713785	0.362543
BCell	KCNQ5	315.309	-0.688057	0.257213	-2.67505	0.00747188	0.371764
BCell	RABGAP1L	817.625	-0.644543	0.24374	-2.64439	0.0081839	0.376541
BCell	PACS1	245.888	-0.61979	0.234429	-2.64383	0.00819748	0.376541
BCell	TMEM131	266.814	-0.732022	0.278362	-2.62975	0.00854488	0.376541
BCell	DHPS	130.688	0.409941	0.155962	2.62847	0.008577	0.376541
BCell	TLN1	351.135	-0.837555	0.31883	-2.62696	0.00861507	0.376541
BCell	MAP4K4	299.471	-0.628446	0.239755	-2.62121	0.00876192	0.376541
BCell	ETS1	265.384	-1.16783	0.450219	-2.5939	0.00948932	0.376541
BCell	FTH1	4878.05	0.564265	0.217615	2.59295	0.00951568	0.376541
BCell	CENPC	146.807	-0.473964	0.183345	-2.5851	0.00973518	0.376541
BCell	STIP1	145.843	-0.464725	0.180086	-2.58058	0.00986359	0.376541
BCell	STAG2	206.658	-0.484497	0.188095	-2.57581	0.0100007	0.376541
BCell	LPIN1	159.678	-0.603069	0.234376	-2.57309	0.0100796	0.376541
BCell	NCF1	1013.63	0.397546	0.154667	2.57034	0.01016	0.376541
BCell	HAX1	161.277	0.367869	0.14315	2.56982	0.0101752	0.376541
BCell	KIAA1551	331.701	-0.737755	0.2871	-2.56968	0.0101793	0.376541
BCell	PRPF40A	286.554	-0.278178	0.108256	-2.56962	0.010181	0.376541
BCell	ICAM3	295.353	0.465991	0.181522	2.56713	0.0102543	0.376541
BCell	FOXN3	337.158	-0.608531	0.237338	-2.56398	0.0103479	0.376541
BCell	EPB41	170.108	-0.782318	0.305736	-2.5588	0.0105033	0.376576
BCell	ALDH9A1	90.0561	0.467989	0.183819	2.54593	0.0108988	0.385089
BCell	MBNL1	1051.99	-0.5882	0.232953	-2.52497	0.0115707	0.395207
BCell	GLTSCR2	689.875	0.540424	0.21419	2.5231	0.0116324	0.395207
BCell	STRBP	294.355	-0.524455	0.208938	-2.5101	0.0120698	0.395207
BCell	TCP1	235.986	-0.37011	0.147536	-2.50861	0.0121207	0.395207
BCell	CD74	35778.3	0.55507	0.221355	2.5076	0.0121553	0.395207
BCell	ERP29	594.256	0.398513	0.158926	2.50753	0.0121577	0.395207
BCell	FTL	2518.46	0.477446	0.191421	2.49421	0.0126236	0.397078
BCell	SYNGR2	980.31	0.44324	0.177923	2.49119	0.0127317	0.397078
BCell	CAPG	262.756	0.801496	0.322213	2.48747	0.0128656	0.397078
BCell	HNRNPL	280.388	-0.838996	0.338182	-2.4809	0.013105	0.397078
BCell	HNRNPDL	774.844	0.356315	0.143704	2.47952	0.0131561	0.397078
BCell	CNTRL	278.849	-0.453572	0.183444	-2.47253	0.013416	0.397078
BCell	SMYD3	183.522	-0.516789	0.209197	-2.47035	0.013498	0.397078
BCell	PNPLA2	123.23	0.435811	0.176559	2.46836	0.0135732	0.397078
BCell	SMC2	118.283	-0.637194	0.258563	-2.46436	0.0137256	0.397078
BCell	MALAT1	24734.3	-0.569696	0.231463	-2.46129	0.013844	0.397078
BCell	SERTAD1	109.857	0.616327	0.252084	2.44493	0.0144882	0.406393
BCell	DLEU2	325.788	-0.539877	0.221334	-2.4392	0.0147199	0.406393
BCell	PDLIM1	205.605	0.676296	0.278049	2.43229	0.0150037	0.406393
BCell	SUPT16H	184.571	-0.516595	0.212852	-2.42702	0.0152236	0.406393
BCell	ANKRD44	713.72	-0.694962	0.286392	-2.42661	0.0152407	0.406393
BCell	JUNB	2939.82	0.658633	0.271615	2.42488	0.0153136	0.406393
BCell	DHRS7	110.814	0.440868	0.181883	2.42391	0.0153546	0.406393
BCell	KLF12	279.272	-0.51493	0.212743	-2.42043	0.0155023	0.406393
BCell	PLCG2	519.529	-0.374012	0.155122	-2.41108	0.0159053	0.409037
BCell	NAP1L4	194.945	-0.483685	0.200732	-2.40961	0.0159696	0.409037
BCell	ALOX5AP	259.179	0.464915	0.193192	2.40649	0.0161065	0.409037
BCell	NASP	343.615	-0.42336	0.176795	-2.39463	0.016637	0.417337
BCell	SMC4	288.422	-0.678153	0.283672	-2.39063	0.0168196	0.417337
BCell	SNX17	178.162	0.500079	0.210645	2.37404	0.0175946	0.417337
BCell	CD79B	862.48	0.441556	0.186351	2.36949	0.0178129	0.417337
BCell	SRSF9	377.378	-0.540047	0.228353	-2.36496	0.018032	0.417337
BCell	DAZAP2	553.124	0.357532	0.151361	2.36211	0.0181713	0.417337
BCell	RAPGEF1	316.668	-0.616775	0.26132	-2.36023	0.0182636	0.417337
BCell	TMEM219	144.04	0.558718	0.236902	2.35844	0.0183521	0.417337
BCell	SEC11C	137.292	-0.461839	0.195952	-2.3569	0.0184282	0.417337
BCell	WTAP	247.303	-0.286058	0.121479	-2.3548	0.0185328	0.417337
BCell	BOD1L1	226.481	-0.773026	0.328505	-2.35316	0.0186145	0.417337
BCell	FAM208B	146.357	-0.573158	0.243636	-2.35252	0.0186466	0.417337
BCell	CCR7	259.613	0.725458	0.308406	2.35228	0.0186586	0.417337
BCell	AKAP13	503.666	-0.540776	0.230932	-2.34171	0.0191957	0.42366
BCell	PRKDC	326.983	-0.543665	0.232454	-2.33881	0.0193454	0.42366
BCell	DCP2	172.512	-0.376531	0.161148	-2.33655	0.0194626	0.42366
BCell	SON	720.104	-0.712028	0.307308	-2.31698	0.0205046	0.428688
BCell	DYNLT1	151.617	0.528991	0.228358	2.3165	0.020531	0.428688
BCell	HLA-DPB1	3521.1	0.483547	0.209666	2.30627	0.0210954	0.428688
BCell	ANXA6	433.463	0.533263	0.231454	2.30397	0.0212242	0.428688
BCell	FAM107B	530.613	-0.70978	0.308126	-2.30353	0.0212488	0.428688
BCell	SLTM	296.094	-0.263256	0.11435	-2.3022	0.0213241	0.428688
BCell	MYADM	303.037	0.514106	0.223449	2.30077	0.0214044	0.428688
BCell	PRPF4B	193.068	-0.375418	0.163582	-2.29499	0.0217338	0.428688
BCell	TMPO	264.347	-0.448176	0.195361	-2.29409	0.0217851	0.428688
BCell	SSR2	400.398	0.337992	0.147389	2.2932	0.0218364	0.428688
BCell	YY1	179.776	-0.401703	0.175271	-2.29189	0.0219118	0.428688
BCell	NFAT5	215.715	-0.493761	0.215578	-2.29041	0.0219978	0.428688
BCell	ANKRD11	246.51	-0.625484	0.273366	-2.28808	0.0221327	0.428688
BCell	CANX	194.623	-0.455875	0.199273	-2.28769	0.0221553	0.428688
BCell	RFC1	186.519	-0.489561	0.215122	-2.27573	0.022862	0.434335
BCell	DEK	598.398	-0.366723	0.161787	-2.2667	0.0234088	0.434335
BCell	GNB2L1	4518.54	0.36296	0.160145	2.26645	0.023424	0.434335
BCell	ALKBH7	164.201	0.43749	0.193157	2.26495	0.0235159	0.434335
BCell	PRKCB	491.275	-0.633553	0.279738	-2.26481	0.0235241	0.434335
BCell	GPSM3	644.085	0.40127	0.177411	2.26181	0.0237091	0.434335
BCell	USP48	142.146	-0.41065	0.181717	-2.25984	0.0238312	0.434335
BCell	CUL3	209.269	-0.683706	0.303621	-2.25184	0.0243324	0.434335
BCell	HMGN4	138.894	0.369656	0.164255	2.2505	0.0244173	0.434335
BCell	CHCHD10	601.442	0.404298	0.180087	2.24502	0.0247672	0.434335
BCell	GNB1	197.615	-0.74113	0.33028	-2.24395	0.0248359	0.434335
BCell	ELMO1	403.529	-0.467132	0.208248	-2.24315	0.0248868	0.434335
BCell	HNRNPU	619.75	-0.403452	0.180229	-2.23855	0.0251851	0.434335
BCell	ZBTB1	167.256	-0.520686	0.23261	-2.23845	0.0251917	0.434335
BCell	MKNK2	196.461	-0.813337	0.363478	-2.23765	0.0252436	0.434335
BCell	MGEA5	255.477	-0.519087	0.232356	-2.23402	0.0254818	0.434335
BCell	EVL	409.464	0.307713	0.138062	2.2288	0.0258271	0.434335
BCell	ARIH1	191.752	-0.570831	0.256631	-2.22432	0.0261267	0.434335
BCell	UBXN1	458.745	0.355932	0.160054	2.22382	0.0261605	0.434335
BCell	KIAA0922	542.467	-0.441326	0.198477	-2.22356	0.0261781	0.434335
BCell	STIM2	172.324	-0.572267	0.258377	-2.21485	0.0267702	0.434335
BCell	PLPP5	117.557	0.677	0.305953	2.21276	0.0269143	0.434335
BCell	SNX2	626.291	0.37285	0.168722	2.20985	0.0271154	0.434335
BCell	ISCU	247.665	0.365312	0.165346	2.20937	0.0271488	0.434335
BCell	ASAP1	195.836	-0.608396	0.275996	-2.20436	0.027499	0.434335
BCell	ATF7IP	296.633	-0.536558	0.243583	-2.20278	0.0276106	0.434335
BCell	NXT1	130.331	0.445057	0.202466	2.19818	0.0279364	0.434335
BCell	HSP90AB1	2600.24	-0.302337	0.137696	-2.19569	0.0281144	0.434335
BCell	CHMP1B	137.927	0.579224	0.264058	2.19355	0.0282676	0.434335
BCell	NT5C	206.958	0.420611	0.192006	2.19062	0.0284795	0.434335
BCell	BPTF	411.298	-0.474447	0.216652	-2.18991	0.0285311	0.434335
BCell	SGK1	138.73	-0.683682	0.312565	-2.18733	0.0287186	0.434335
BCell	TGIF1	122.668	0.577137	0.263886	2.18707	0.0287373	0.434335
BCell	KIF20B	132.901	-0.420304	0.192432	-2.18417	0.02895	0.434335
BCell	SFPQ	662.714	-0.517094	0.2371	-2.18091	0.0291898	0.434335
BCell	PSMD12	117.248	-0.40734	0.186781	-2.18085	0.0291948	0.434335
BCell	DCXR	209.384	0.470545	0.215892	2.17954	0.0292912	0.434335
BCell	SRSF8	93.7198	0.398336	0.182824	2.1788	0.0293467	0.434335
BCell	SMC1A	193.472	-0.519269	0.238504	-2.17719	0.0294663	0.434335
BCell	MIER1	169.569	-0.409582	0.188273	-2.17547	0.0295948	0.434335
BCell	NEAT1	246.432	-0.567881	0.261456	-2.17199	0.0298564	0.434335
BCell	ZFP36L2	1166.01	0.661053	0.304489	2.17102	0.0299296	0.434335
BCell	TSPAN13	192.35	0.482248	0.222485	2.16755	0.0301927	0.435561
BCell	ZEB1	141.483	-0.510734	0.236521	-2.15937	0.0308219	0.439739
BCell	MYL12A	1105.39	0.32139	0.148854	2.15909	0.0308431	0.439739
BCell	CHMP5	99.8618	0.363637	0.169008	2.1516	0.031429	0.439921
BCell	RNASET2	398.067	0.502563	0.23405	2.14725	0.0317736	0.439921
BCell	SPIDR	174.233	-0.543059	0.253203	-2.14476	0.0319721	0.439921
BCell	EIF3A	330.895	-0.392468	0.183187	-2.14244	0.0321579	0.439921
BCell	VIM	1059.26	0.692603	0.323329	2.1421	0.0321853	0.439921
BCell	SLC25A6	1425.65	0.365124	0.170474	2.14182	0.032208	0.439921
BCell	IGHD	165.323	0.45632	0.213142	2.14092	0.0322802	0.439921
BCell	MRPL18	182.146	-0.413411	0.193121	-2.14069	0.0322994	0.439921
BCell	ATP6V1G1	609.204	0.390061	0.182522	2.13706	0.0325928	0.440039
BCell	MDM4	174.328	-0.361949	0.169526	-2.13506	0.0327558	0.440039
BCell	TMEM134	112.632	0.362816	0.170335	2.13001	0.0331707	0.440039
BCell	SET	582.372	-0.448181	0.210435	-2.12979	0.0331893	0.440039
BCell	MEAF6	177.413	0.405631	0.19075	2.12651	0.0334609	0.440039
BCell	ANP32E	248.035	-0.442935	0.208765	-2.12169	0.0338637	0.440039
BCell	BTK	194.47	0.353766	0.166774	2.12122	0.0339031	0.440039
BCell	ASXL1	188.066	-0.518232	0.244308	-2.12122	0.0339033	0.440039
BCell	SMARCA2	208.699	-0.668391	0.315149	-2.12087	0.0339325	0.440039
BCell	PVT1	129.615	-0.45903	0.216916	-2.11617	0.0343308	0.442849
BCell	TBL1XR1	134.345	-0.478581	0.226908	-2.10914	0.0349323	0.448236
BCell	LINC-PINT	842.264	-0.528643	0.251091	-2.10538	0.0352582	0.45005
BCell	TAF15	323.489	-0.309527	0.147282	-2.1016	0.035588	0.451894
BCell	PAFAH1B1	280.923	-0.374763	0.178663	-2.09759	0.0359412	0.453911
BCell	NOSIP	128.394	0.328477	0.157211	2.0894	0.0366714	0.453911
BCell	FDFT1	301.974	0.333031	0.159484	2.08817	0.0367822	0.453911
BCell	SPCS3	151.36	-0.429391	0.205868	-2.08576	0.0370006	0.453911
BCell	ZNF24	168.672	0.379401	0.181906	2.0857	0.0370059	0.453911
BCell	CBX5	174.422	-0.448487	0.215075	-2.08526	0.0370461	0.453911
BCell	GYPC	505.457	0.3515	0.168577	2.08511	0.0370596	0.453911
BCell	IGLL5	165.665	-0.956069	0.458951	-2.08316	0.0372363	0.453911
BCell	UGCG	148.604	-0.464931	0.224865	-2.0676	0.0386772	0.461723
BCell	DRAP1	262.929	0.404764	0.195949	2.06565	0.0388612	0.461723
BCell	NFKB1	393.113	-0.495393	0.240092	-2.06335	0.0390798	0.461723
BCell	CCT5	291.301	-0.294847	0.143126	-2.06006	0.0393932	0.461723
BCell	NIN	310.874	-0.463265	0.225003	-2.05893	0.0395012	0.461723
BCell	DAPP1	206.456	-0.394339	0.191538	-2.0588	0.0395134	0.461723
BCell	CHORDC1	170.756	-0.41573	0.202356	-2.05445	0.0399325	0.461723
BCell	FAM111A	103.982	-0.423243	0.206116	-2.05343	0.0400314	0.461723
BCell	WAC	195.757	-0.352416	0.171676	-2.0528	0.0400922	0.461723
BCell	NKTR	162.848	-0.375096	0.182966	-2.05009	0.0403559	0.461723
BCell	FEN1	104.614	-0.48213	0.235462	-2.04759	0.0406005	0.461723
BCell	ZNF292	223.818	-0.307695	0.150474	-2.04484	0.0408707	0.461723
BCell	ANKRD13A	173.129	-0.450178	0.220316	-2.04333	0.0410202	0.461723
BCell	SYPL1	501.871	0.421916	0.206613	2.04206	0.041146	0.461723
BCell	TMEM230	181.246	0.322869	0.158243	2.04034	0.0413163	0.461723
BCell	GRINA	187.504	0.450774	0.22127	2.03721	0.0416287	0.461723
BCell	TPD52	200.489	-0.558655	0.274365	-2.03618	0.0417326	0.461723
BCell	FOXO1	191.561	-0.65523	0.321839	-2.03589	0.0417614	0.461723
BCell	RHOF	163.61	0.394443	0.194048	2.03271	0.0420814	0.461723
BCell	CDV3	231.976	-0.941748	0.463451	-2.03203	0.0421502	0.461723
BCell	USP14	118.921	-0.38804	0.190986	-2.03177	0.0421768	0.461723
BCell	KLHL6	161.097	-0.628139	0.309228	-2.03131	0.0422231	0.461723
BCell	TMEM9B	100.699	0.392103	0.193039	2.03122	0.0422331	0.461723
BCell	MAT2A	162.999	0.246161	0.121477	2.0264	0.042724	0.462131
BCell	HLA-DPA1	3941.57	0.355895	0.175644	2.02623	0.0427417	0.462131
BCell	CEP350	193.316	-0.435318	0.214948	-2.02523	0.0428442	0.462131
BCell	SEP15	284.339	0.253072	0.125071	2.02343	0.0430286	0.462131
BCell	PAN3	218.067	-0.470145	0.233262	-2.01553	0.0438495	0.468332
BCell	XPO1	174.617	-0.543561	0.269866	-2.01418	0.0439901	0.468332
BCell	MEF2A	335.28	-0.510386	0.255621	-1.99665	0.0458632	0.485573
BCell	NOP56	123.335	-0.374451	0.187664	-1.99532	0.0460079	0.485573
BCell	PEBP1	392.342	0.307354	0.154671	1.98714	0.0469064	0.492922
BCell	FNBP1	611	-0.404664	0.204601	-1.97782	0.0479494	0.499555
BCell	PSMD1	114.629	-0.346333	0.175421	-1.9743	0.0483476	0.499555
BCell	DUSP1	1283.35	0.532679	0.269977	1.97305	0.0484893	0.499555
BCell	KIF2A	211.207	-0.330829	0.167834	-1.97117	0.0487042	0.499555
BCell	SMC5	162.342	-0.423426	0.214868	-1.97063	0.048766	0.499555
BCell	ZNF106	174.336	-0.419214	0.21291	-1.96898	0.0489557	0.499555
BCell	RAB8B	199.059	-0.401043	0.203696	-1.96884	0.0489719	0.499555
BCell	SLC25A1	109.18	0.335804	0.170995	1.96383	0.0495503	0.500397
BCell	CLIC1	1075.38	0.416561	0.212274	1.96237	0.0497193	0.500397
BCell	RAB30	315.816	-0.481175	0.245237	-1.96208	0.049753	0.500397
BCell	SARAF	970.331	0.475661	0.242557	1.96103	0.0498755	0.500397
BCell	SIAH2	168.746	-0.405237	0.207458	-1.95334	0.0507794	0.506538
BCell	FCHSD2	549.511	-0.437148	0.223915	-1.9523	0.0509031	0.506538
BCell	CARD11	297.121	-0.481161	0.246981	-1.94817	0.0513941	0.508967
BCell	PPP3CA	311.792	-0.475294	0.244148	-1.94675	0.0515647	0.508967
BCell	MGAT5	312.573	-0.591554	0.304227	-1.94445	0.0518411	0.509632
BCell	ZFP36	895.503	0.573372	0.295427	1.94083	0.0522793	0.511876
BCell	NT5C3A	163.663	0.35466	0.183429	1.93351	0.053174	0.518553
BCell	TMEM123	375.232	-0.428074	0.222003	-1.92823	0.0538264	0.522824
BCell	DDX54	113.537	0.28752	0.149806	1.91929	0.0549477	0.530078
BCell	SEC14L1	198.175	-0.534987	0.279652	-1.91304	0.0557426	0.530078
BCell	CELF2	348.667	-0.497617	0.260309	-1.91164	0.0559226	0.530078
BCell	NFATC1	138.877	-0.353015	0.184959	-1.90861	0.0563124	0.530078
BCell	SKP1	401.178	0.411712	0.21628	1.90361	0.0569611	0.530078
BCell	PRDM2	418.492	-0.45104	0.237441	-1.89959	0.0574876	0.530078
BCell	SOX5	129.634	-0.959312	0.50553	-1.89764	0.0577441	0.530078
BCell	HLA-DRB1	4234.68	0.442847	0.23348	1.89672	0.0578644	0.530078
BCell	FAM13B	208.01	-0.35682	0.188186	-1.8961	0.057947	0.530078
BCell	IMP3	162.99	0.29745	0.156924	1.8955	0.0580263	0.530078
BCell	CDKN1A	166.759	0.642822	0.33918	1.89522	0.0580629	0.530078
BCell	C19orf60	199.929	0.323684	0.170909	1.8939	0.0582386	0.530078
BCell	HNRNPAB	326.622	-0.419624	0.221752	-1.89231	0.0584497	0.530078
BCell	TAGAP	625.09	0.386675	0.204706	1.88892	0.058902	0.530078
BCell	DOCK2	296.548	-0.388028	0.205678	-1.88658	0.0592165	0.530078
BCell	MAF1	176.316	0.337936	0.179287	1.88489	0.0594447	0.530078
BCell	VTI1A	160.565	-0.401791	0.213529	-1.88167	0.0598807	0.530078
BCell	DHX9	181.364	-0.375407	0.199746	-1.87942	0.0601873	0.530078
BCell	EXOC4	161.222	-0.469736	0.250202	-1.87743	0.0604595	0.530078
BCell	INPP5D	395.516	-0.454797	0.242323	-1.87682	0.0605427	0.530078
BCell	QRSL1	134.424	0.307988	0.164194	1.87575	0.0606891	0.530078
BCell	PSMB10	444.002	0.346793	0.184941	1.87515	0.0607717	0.530078
BCell	CD79A	3012.95	0.335239	0.178849	1.87442	0.0608724	0.530078
BCell	GLS	201.355	-0.865876	0.462105	-1.87376	0.0609631	0.530078
BCell	ZHX2	337.94	-0.495698	0.264569	-1.87361	0.0609847	0.530078
BCell	PTPN1	448.488	-0.481317	0.257277	-1.87081	0.0613711	0.530078
BCell	KLF2	706.483	-0.678624	0.363604	-1.86638	0.061988	0.530078
BCell	TRIM38	235.809	-0.3208	0.172017	-1.86494	0.06219	0.530078
BCell	CNBP	548.879	0.307297	0.164846	1.86414	0.0623015	0.530078
BCell	UBE2D2	570.139	0.288411	0.154734	1.86391	0.0623341	0.530078
BCell	UBE2K	148.248	-0.252387	0.135425	-1.86367	0.0623677	0.530078
BCell	CCAR1	201.974	-0.230917	0.123976	-1.86259	0.0625194	0.530078
BCell	TMEM156	336.609	-0.394232	0.211823	-1.86114	0.0627241	0.530078
BCell	WBP2	121.431	0.36835	0.198197	1.8585	0.0630979	0.530078
BCell	PPP2R1A	329.907	0.28806	0.155266	1.85528	0.063557	0.530078
BCell	USP34	247.42	-0.438433	0.236528	-1.85362	0.0637938	0.530078
BCell	NIPA2	164.734	0.268493	0.145265	1.84829	0.0645598	0.530078
BCell	PCBP2	1456.6	0.953615	0.515972	1.84819	0.0645746	0.530078
BCell	ARL5A	182.179	0.412417	0.223152	1.84814	0.0645817	0.530078
BCell	TBRG1	196.978	0.322871	0.174711	1.84803	0.0645981	0.530078
BCell	PPP1R12A	289.485	-0.276349	0.149894	-1.84363	0.0652373	0.530078
BCell	SERPINB1	247.787	0.276864	0.150275	1.84238	0.0654192	0.530078
BCell	SYNCRIP	183.371	-0.315125	0.171398	-1.83856	0.0659803	0.530078
BCell	EEF2	2437.33	0.359196	0.195439	1.83789	0.0660782	0.530078
BCell	VOPP1	368.842	-0.311267	0.169448	-1.83695	0.0662179	0.530078
BCell	NUDT22	113.327	0.273276	0.148788	1.83668	0.066257	0.530078
BCell	TRAF5	157.742	-0.414841	0.225937	-1.83609	0.0663437	0.530078
BCell	RNF167	125.292	0.306716	0.167114	1.83537	0.0664514	0.530078
BCell	SHISA5	181.325	0.427305	0.232892	1.83478	0.0665389	0.530078
BCell	SRSF11	421.24	-0.248404	0.135405	-1.83453	0.0665754	0.530078
BCell	SCP2	140.511	0.304602	0.166071	1.83417	0.0666293	0.530078
BCell	VPS28	268.4	0.300365	0.164025	1.83121	0.0670685	0.530078
BCell	CYBB	271.424	-0.359341	0.196346	-1.83014	0.0672291	0.530078
BCell	DNAJC4	172.962	0.374117	0.204603	1.8285	0.0674746	0.530078
BCell	PPP2R5C	195.325	-0.432004	0.236529	-1.82643	0.0677854	0.530078
BCell	PCBP1	997.265	0.44596	0.24424	1.82591	0.0678643	0.530078
BCell	ACTR2	591.56	-0.330984	0.181484	-1.82377	0.068187	0.530078
BCell	ATRX	362.692	-0.27726	0.15204	-1.8236	0.0682131	0.530078
BCell	TNFRSF14	247.853	0.442703	0.242824	1.82314	0.0682815	0.530078
BCell	PPP1R2	231.554	0.290741	0.159531	1.82247	0.0683834	0.530078
BCell	CCT6A	312.802	-0.333596	0.18321	-1.82084	0.068631	0.530078
BCell	SYAP1	157.001	-0.39464	0.216742	-1.82079	0.068639	0.530078
BCell	SH3KBP1	321.123	-0.397577	0.218467	-1.81985	0.0687814	0.530078
BCell	ARF6	301.566	-0.355825	0.195563	-1.81949	0.0688372	0.530078
BCell	HLA-F	261.743	0.456497	0.250948	1.81909	0.0688978	0.530078
BCell	ALOX5	152.617	0.371726	0.204414	1.81849	0.068989	0.530078
BCell	TRAF3IP3	209.617	0.419865	0.231012	1.8175	0.0691406	0.530078
BCell	PLEKHO1	187.487	-0.82423	0.454916	-1.81183	0.0700129	0.532713
BCell	GNAI2	331.468	-0.863725	0.476923	-1.81103	0.0701355	0.532713
BCell	AFF3	987.899	-0.401307	0.221761	-1.80964	0.070352	0.532713
BCell	RUNX1	146.028	-0.392995	0.217843	-1.80403	0.0712265	0.532713
BCell	ATRAID	124.989	0.341608	0.18961	1.80164	0.0716027	0.532713
BCell	BLNK	311.946	0.334362	0.185697	1.80058	0.0717698	0.532713
BCell	WWOX	130.736	-0.414825	0.230471	-1.7999	0.0718763	0.532713
BCell	ARL4A	140.207	0.496378	0.276196	1.79719	0.0723047	0.532713
BCell	MYCBP2	493.641	-0.361805	0.201379	-1.79664	0.0723933	0.532713
BCell	KMT2C	192.661	-0.388616	0.216329	-1.79641	0.0724297	0.532713
BCell	TPR	324.584	-0.270992	0.150883	-1.79605	0.0724867	0.532713
BCell	HNRNPH1	193.853	-0.267527	0.14897	-1.79584	0.0725198	0.532713
BCell	VAPA	266.786	0.280302	0.15617	1.79485	0.072677	0.532713
BCell	PNISR	410.662	0.228224	0.127155	1.79484	0.0726792	0.532713
BCell	NDUFA5	118.488	0.323214	0.180131	1.79432	0.0727619	0.532713
BCell	SRGN	382.424	-0.413319	0.230573	-1.79258	0.0730408	0.533154
BCell	ATP6V0E1	482.644	0.298889	0.166947	1.79033	0.0734012	0.533712
BCell	NUCKS1	416.531	-0.352818	0.197263	-1.78857	0.0736841	0.533712
BCell	PPCS	116.681	0.307633	0.172053	1.78801	0.073774	0.533712
BCell	EMD	198.911	0.304745	0.170916	1.78301	0.0745854	0.53683
BCell	ITSN2	500.979	-0.365379	0.204966	-1.78264	0.0746454	0.53683
BCell	CNOT7	185.298	0.251977	0.141516	1.78056	0.074984	0.537563
BCell	JUND	662.19	-1.3785	0.775589	-1.77737	0.0755081	0.537563
BCell	B2M	12923.6	0.407866	0.229554	1.77678	0.0756051	0.537563
BCell	DDIT4	343.697	0.406829	0.229176	1.77518	0.0758683	0.537563
BCell	APH1A	205.967	0.342086	0.192792	1.77438	0.0760008	0.537563
BCell	BIRC3	574.236	-0.393515	0.221829	-1.77396	0.0760703	0.537563
BCell	ANAPC16	525.468	0.287638	0.1623	1.77226	0.0763518	0.537993
BCell	WAS	328.177	0.283984	0.160525	1.7691	0.0768774	0.539467
BCell	RP11-444D3.1	178.365	-0.899942	0.509082	-1.76777	0.0770986	0.539467
BCell	VPS51	172.931	0.331827	0.187961	1.76541	0.0774954	0.539467
BCell	ADIPOR1	116.491	0.381959	0.216398	1.76507	0.0775512	0.539467
BCell	PCGF5	139.048	-0.349289	0.198076	-1.76341	0.0778314	0.539467
BCell	BRWD1	168.688	-0.451993	0.256433	-1.76262	0.077965	0.539467
BCell	PCM1	255.837	-0.334804	0.190129	-1.76093	0.0782507	0.539467
BCell	PTPN18	138.725	-0.386013	0.219269	-1.76045	0.0783312	0.539467
BCell	PABPN1	203.029	-0.796496	0.452946	-1.75848	0.0786656	0.540101
BCell	RBM39	610.359	-0.385859	0.219575	-1.7573	0.0788663	0.540101
BCell	CD99	425.681	0.294364	0.168115	1.75097	0.0799514	0.544053
BCell	CTSS	324.551	0.254266	0.145257	1.75046	0.0800388	0.544053
BCell	IQCB1	116.899	-0.309778	0.177019	-1.74997	0.0801233	0.544053
BCell	MKRN1	116.51	0.242127	0.138458	1.74874	0.0803359	0.544053
BCell	DGKD	180.09	-0.451829	0.258836	-1.74562	0.0808764	0.546196
BCell	CYTH1	246.747	-0.379353	0.217856	-1.7413	0.0816316	0.549572
BCell	IMMT	127.404	-0.285707	0.164187	-1.74014	0.0818353	0.549572
BCell	ERBB2IP	177.781	-0.418152	0.24049	-1.73875	0.0820784	0.549572
BCell	RBM8A	414.548	0.267158	0.153778	1.7373	0.082335	0.549572
BCell	UFC1	296.149	0.263674	0.151925	1.73556	0.0826421	0.549572
BCell	TRA2B	314.151	-0.300178	0.173048	-1.73466	0.0828018	0.549572
BCell	RNF114	134.221	0.271275	0.156488	1.73352	0.0830037	0.549572
BCell	LCP1	1137.57	-0.340478	0.196643	-1.73146	0.0833705	0.549572
BCell	FAM214A	149.631	-0.531311	0.306892	-1.73126	0.0834051	0.549572
BCell	EIF4G3	217.642	-0.461145	0.267146	-1.72619	0.0843133	0.551987
BCell	MPG	190.989	0.255847	0.148352	1.7246	0.0845999	0.551987
BCell	OSBPL8	311.183	-0.285505	0.165748	-1.72252	0.0849758	0.551987
BCell	EBF1	565.427	-0.361724	0.210163	-1.72116	0.0852218	0.551987
BCell	RGS19	319.309	0.41776	0.242727	1.72111	0.0852316	0.551987
BCell	EIF3F	845.457	0.302849	0.176111	1.71964	0.0854973	0.551987
BCell	SIK3	381.612	-0.427655	0.248704	-1.71954	0.0855168	0.551987
BCell	FCRLA	422.433	0.393157	0.228834	1.71809	0.0857797	0.551987
BCell	FRYL	165.929	-0.366261	0.21328	-1.71727	0.0859294	0.551987
BCell	BTF3	1880.14	0.2797	0.163007	1.71587	0.0861856	0.551987
BCell	SEPT1	331.688	0.230374	0.134298	1.71539	0.0862733	0.551987
BCell	EIF3G	425.898	0.241226	0.140837	1.71281	0.0867479	0.551987
BCell	TANK	307.334	-0.308195	0.179987	-1.71232	0.086838	0.551987
BCell	UVRAG	463.652	-0.298821	0.175015	-1.70741	0.0877466	0.551987
BCell	HSPA1A	124.446	-1.10895	0.649622	-1.70706	0.0878105	0.551987
BCell	ZNRD1	151.315	0.254586	0.149215	1.70617	0.0879767	0.551987
BCell	ARPP19	108.659	-0.275829	0.161747	-1.70531	0.0881371	0.551987
BCell	RFX3	186.44	-0.47812	0.2805	-1.70453	0.0882829	0.551987
BCell	ELF1	622.959	-0.339396	0.199172	-1.70403	0.0883749	0.551987
BCell	DEF6	145.006	0.341548	0.200489	1.70358	0.08846	0.551987
BCell	SDHC	181.625	0.252287	0.148169	1.7027	0.0886239	0.551987
BCell	ATP6V0C	267.858	0.375815	0.221161	1.69928	0.089266	0.551987
BCell	ACP5	314.674	0.520714	0.306544	1.69866	0.089384	0.551987
BCell	SIT1	141.52	0.420507	0.24764	1.69806	0.089497	0.551987
BCell	LPXN	356.711	-0.227686	0.134123	-1.6976	0.0895841	0.551987
BCell	EIF3E	623.966	0.296718	0.174827	1.6972	0.0896583	0.551987
BCell	NDUFB5	152.801	0.303041	0.178902	1.6939	0.0902845	0.553201
BCell	EED	90.0637	-0.314872	0.185901	-1.69377	0.0903092	0.553201
BCell	DNAJC10	168.389	-0.425874	0.251734	-1.69176	0.0906917	0.553206
BCell	ARHGDIB	1828.22	0.268401	0.158687	1.69138	0.0907639	0.553206
BCell	NDUFAF4	92.4541	0.294547	0.174297	1.68992	0.0910436	0.553527
BCell	GSTO1	112.033	0.286177	0.170083	1.68257	0.0924591	0.560735
BCell	SMNDC1	117.564	-0.263477	0.157083	-1.67732	0.0934807	0.562582
BCell	EIF5B	195.001	-0.275564	0.164355	-1.67664	0.0936138	0.562582
BCell	CLECL1	170.478	-0.406527	0.242591	-1.67577	0.0937828	0.562582
BCell	FIP1L1	114.669	-0.225294	0.134474	-1.67538	0.09386	0.562582
BCell	RAD51B	152.034	-0.391302	0.233645	-1.67477	0.0939793	0.562582
BCell	FBXO11	176.483	-0.367579	0.219788	-1.67243	0.09444	0.562582
BCell	ATF7IP2	147.337	-0.39889	0.238537	-1.67223	0.0944782	0.562582
BCell	BIRC6	262.617	-0.330312	0.197606	-1.67157	0.0946098	0.562582
BCell	TRAF3	184.237	-0.343349	0.205618	-1.66984	0.0949512	0.563239
BCell	SP140	506.255	-0.29315	0.17584	-1.66714	0.095486	0.564332
BCell	USP47	141.553	-0.297197	0.178436	-1.66557	0.0957988	0.564332
BCell	IKZF3	334.16	-0.334697	0.200969	-1.66542	0.0958299	0.564332
BCell	DHFR	139.094	-0.459715	0.276537	-1.6624	0.0964332	0.566516
BCell	IRF7	139	0.432899	0.260776	1.66004	0.0969066	0.566764
BCell	PSME1	920.889	0.339855	0.205321	1.65523	0.0978771	0.566764
BCell	EPS15	275.793	-0.380084	0.229695	-1.65473	0.0979789	0.566764
BCell	CAMLG	137.865	0.312889	0.189119	1.65445	0.0980356	0.566764
BCell	ARGLU1	416.253	-0.316166	0.191193	-1.65365	0.0981992	0.566764
BCell	WIPF1	452.918	-0.250463	0.15161	-1.65203	0.0985286	0.566764
BCell	FCER2	371.714	0.423135	0.256463	1.64989	0.0989661	0.566764
BCell	ATP2B1	512.114	-0.332262	0.201519	-1.64879	0.0991912	0.566764
BCell	SLC2A3	896.906	0.386376	0.234382	1.64849	0.099252	0.566764
BCell	DDX17	431.401	-0.373332	0.226488	-1.64835	0.099281	0.566764
BCell	ARID1B	294.461	-0.371138	0.225218	-1.64791	0.099372	0.566764
BCell	PLEK	282.487	-0.422667	0.256567	-1.6474	0.0994767	0.566764
BCell	HLA-DRA	9345.68	0.233809	0.142028	1.64622	0.0997186	0.566764
BCell	XRCC5	468.74	-0.238294	0.144757	-1.64616	0.09973	0.566764
BCell	RNF19A	251.532	-0.357455	0.217732	-1.64172	0.100648	0.567131
BCell	LARP7	123.683	-0.232815	0.141829	-1.64152	0.100689	0.567131
BCell	EIF6	172.519	0.267794	0.163178	1.64111	0.100775	0.567131
BCell	TBC1D1	167.264	-0.393228	0.239653	-1.64082	0.100834	0.567131
BCell	RUBCN	108.669	-0.393272	0.239766	-1.64023	0.100958	0.567131
BCell	CD40	465.293	0.244006	0.149232	1.63508	0.102032	0.569505
BCell	CAMK2D	288.754	-0.348713	0.213298	-1.63486	0.102078	0.569505
BCell	ARHGAP25	354.415	-0.309545	0.189342	-1.63485	0.102081	0.569505
BCell	PHF3	207.273	-0.322264	0.197278	-1.63355	0.102353	0.569718
BCell	PRR13	606.62	0.256344	0.157049	1.63226	0.102625	0.569933
BCell	MAN2B1	99.1499	0.291211	0.178625	1.63029	0.103039	0.570931
BCell	PRKD2	120.137	0.329856	0.202601	1.62811	0.103501	0.572191
BCell	CLEC2D	379.137	-0.335002	0.205953	-1.6266	0.103823	0.572671
BCell	TRA2A	232.381	-0.309483	0.190613	-1.62362	0.104456	0.574863
BCell	SPINT2	138.242	0.391283	0.241977	1.61703	0.105872	0.580481
BCell	CDKAL1	122.338	-0.3702	0.228995	-1.61663	0.105959	0.580481
BCell	IGKC	420.157	-1.06206	0.657538	-1.61521	0.106264	0.580481
BCell	HIST1H1E	335.391	-0.824471	0.510681	-1.61445	0.106429	0.580481
BCell	TAPBP	386.571	0.363549	0.225462	1.61246	0.106861	0.581489
BCell	GPR65	101.316	0.353218	0.219274	1.61085	0.107212	0.581489
BCell	OXA1L	255.924	0.222837	0.138381	1.61031	0.10733	0.581489
BCell	ARID5B	484.267	-0.346259	0.215187	-1.60911	0.107593	0.581624
BCell	BNIP3L	110.425	0.315528	0.196986	1.60178	0.109205	0.588815
BCell	ROCK1	307.591	-0.224328	0.140129	-1.60087	0.109407	0.588815
BCell	LINC01420	155.759	0.224255	0.140239	1.59909	0.1098	0.588997
BCell	PNRC2	303.163	-0.218562	0.136874	-1.59681	0.110309	0.588997
BCell	SMARCB1	342.341	0.266042	0.166765	1.59531	0.110642	0.588997
BCell	GCA	147.785	0.256852	0.161024	1.59511	0.110687	0.588997
BCell	SNX3	658.561	0.22736	0.142554	1.5949	0.110734	0.588997
BCell	GPCPD1	213.175	-0.335167	0.210327	-1.59356	0.111035	0.588997
BCell	TOMM22	264.297	0.31606	0.198451	1.59264	0.111242	0.588997
BCell	TGFB1	246.167	-0.696973	0.437783	-1.59205	0.111373	0.588997
BCell	LMNB1	207.843	-0.414692	0.260781	-1.5902	0.11179	0.589412
BCell	ELL2	145.673	-0.532312	0.334881	-1.58956	0.111935	0.589412
BCell	SLC50A1	100.117	0.259456	0.163396	1.5879	0.112309	0.590106
BCell	HSP90B1	367.166	-0.372186	0.234772	-1.58531	0.112897	0.591918
BCell	SHOC2	225.496	-0.384859	0.243294	-1.58187	0.11368	0.593547
BCell	STX5	168.751	0.328592	0.207888	1.58062	0.113964	0.593547
BCell	HVCN1	505.351	0.302586	0.191626	1.57905	0.114325	0.593547
BCell	SERP1	877.55	0.270887	0.171636	1.57827	0.114505	0.593547
BCell	TNRC6B	354.821	-0.446958	0.283202	-1.57823	0.114512	0.593547
BCell	CTSZ	195.515	-0.802928	0.50897	-1.57755	0.114668	0.593547
BCell	PSMB8-AS1	140.287	0.272936	0.173246	1.57543	0.115157	0.594817
BCell	RASSF2	179.562	-0.358933	0.228124	-1.57341	0.115623	0.595959
BCell	PANK2	99.1436	-0.261496	0.166518	-1.57037	0.116328	0.598328
BCell	HP1BP3	306.528	-0.276372	0.176372	-1.56698	0.11712	0.601132
BCell	ST8SIA4	206.759	-0.320402	0.204886	-1.5638	0.117863	0.602357
BCell	RFWD2	156.474	-0.271274	0.173825	-1.56061	0.118615	0.602357
BCell	PFKL	163.607	0.272425	0.17459	1.56037	0.118672	0.602357
BCell	LAP3	114.015	-0.459759	0.295027	-1.55836	0.119147	0.602357
BCell	CASP4	177.04	0.346998	0.222721	1.558	0.119234	0.602357
BCell	LRRK1	124.256	-0.43437	0.278903	-1.55742	0.11937	0.602357
BCell	EPN1	127.502	0.32706	0.210008	1.55737	0.119383	0.602357
BCell	LY6E	225.006	0.501571	0.322217	1.55662	0.11956	0.602357
BCell	MCL1	525.054	-0.251968	0.162052	-1.55487	0.119978	0.602357
BCell	CAT	136.048	0.253659	0.163207	1.55421	0.120133	0.602357
BCell	EIF1B	302.879	0.268364	0.172734	1.55362	0.120275	0.602357
BCell	FAM129C	238.581	0.331893	0.213772	1.55256	0.120529	0.602357
BCell	HLA-DMA	922.869	0.250602	0.161431	1.55238	0.12057	0.602357
BCell	DENND4A	633.04	-0.396863	0.256825	-1.54527	0.122282	0.606355
BCell	HMGN3	273.353	0.290365	0.18792	1.54515	0.122309	0.606355
BCell	UPF2	222.62	-0.374787	0.242872	-1.54315	0.122795	0.606355
BCell	PGLS	275.487	0.270903	0.175608	1.54265	0.122915	0.606355
BCell	PQBP1	123.725	0.252518	0.163781	1.5418	0.123123	0.606355
BCell	RUNX3	168.289	-0.399779	0.259653	-1.53967	0.123641	0.606355
BCell	IARS	119.371	-0.29382	0.19091	-1.53905	0.123792	0.606355
BCell	LRPPRC	119.555	-0.295105	0.191795	-1.53865	0.123889	0.606355
BCell	SSB	234.776	-0.208312	0.135423	-1.53823	0.123992	0.606355
BCell	ZEB2	316.49	-0.478521	0.31115	-1.53791	0.124071	0.606355
BCell	NDUFB11	520.294	0.263242	0.171185	1.53776	0.124106	0.606355
BCell	NCOA2	121.307	-0.380645	0.247698	-1.53673	0.12436	0.60638
BCell	CLNS1A	196.922	0.243512	0.158838	1.53309	0.125255	0.608956
BCell	PTOV1	115.166	0.293869	0.191863	1.53166	0.125606	0.608956
BCell	DRAM2	207.248	0.240535	0.157102	1.53107	0.125752	0.608956
BCell	PPP1R15A	563.346	0.362167	0.236889	1.52885	0.126302	0.608956
BCell	AKR1A1	188.404	0.234275	0.153614	1.52508	0.127238	0.608956
BCell	NCOA3	446.559	-0.310183	0.203519	-1.5241	0.127484	0.608956
BCell	SREK1	133.929	-0.219991	0.144454	-1.52292	0.127779	0.608956
BCell	ITFG1	150.972	-0.309486	0.203362	-1.52184	0.128048	0.608956
BCell	CDC42	533.56	-0.258593	0.169996	-1.52117	0.128218	0.608956
BCell	ASH1L	245.165	-0.341265	0.224347	-1.52115	0.128222	0.608956
BCell	NUDCD2	109.436	0.263648	0.173332	1.52106	0.128246	0.608956
BCell	GNAS	579.512	-0.664529	0.436905	-1.52099	0.128262	0.608956
BCell	BCL10	99.6926	0.325147	0.213845	1.52048	0.12839	0.608956
BCell	U2SURP	258.376	-0.253415	0.166829	-1.51901	0.128759	0.608956
BCell	GTF2B	209.411	0.234787	0.154643	1.51826	0.12895	0.608956
BCell	AKAP9	197.734	-0.261645	0.172518	-1.51662	0.129362	0.608956
BCell	SAE1	117.094	-0.261995	0.172766	-1.51647	0.129401	0.608956
BCell	RAD21	366.308	-0.257401	0.169902	-1.515	0.129772	0.608956
BCell	CLTC	174.744	-0.368952	0.243574	-1.51474	0.129839	0.608956
BCell	GMDS	223.103	-0.727014	0.480306	-1.51365	0.130116	0.608956
BCell	PIK3AP1	269.971	-0.280641	0.185611	-1.51198	0.130539	0.608956
BCell	SIPA1L1	455.149	-0.450059	0.297712	-1.51172	0.130604	0.608956
BCell	NAP1L1	568.888	-0.192334	0.127238	-1.51161	0.130633	0.608956
BCell	RAP1B	449.046	-0.237384	0.157626	-1.506	0.132068	0.613533
BCell	FCRL1	381.065	-0.403922	0.268336	-1.50529	0.13225	0.613533
BCell	RAB11FIP1	311.033	-0.362063	0.240715	-1.50412	0.132551	0.613533
BCell	TPM4	490.462	-0.273026	0.181552	-1.50384	0.132622	0.613533
BCell	ITGAE	149.201	-0.363471	0.24237	-1.49965	0.133704	0.61737
BCell	ACIN1	178.251	-0.259241	0.173037	-1.49819	0.134085	0.61755
BCell	AIP	184.293	0.214962	0.143542	1.49755	0.13425	0.61755
BCell	ANXA11	250.201	0.261074	0.174597	1.49529	0.134838	0.617956
BCell	MRPL54	227.009	0.268704	0.179716	1.49516	0.134873	0.617956
BCell	PHYKPL	157.215	-0.328202	0.219725	-1.4937	0.135255	0.617956
BCell	AC090498.1	617.51	-0.825064	0.552501	-1.49333	0.135352	0.617956
BCell	FAAP20	184.349	0.258554	0.173638	1.48904	0.136477	0.619175
BCell	LRBA	217.361	-0.321496	0.215973	-1.4886	0.136594	0.619175
BCell	PAK2	361.594	-0.204655	0.137543	-1.48793	0.136769	0.619175
BCell	MTRNR2L8	3599.51	-0.835536	0.56167	-1.48759	0.136858	0.619175
BCell	IFNGR2	196.03	0.328956	0.221482	1.48525	0.137478	0.619175
BCell	SYNE2	292.101	-0.628931	0.423992	-1.48335	0.13798	0.619175
BCell	TSC22D4	135.712	0.32147	0.216906	1.48208	0.13832	0.619175
BCell	TACC3	117.544	-0.315911	0.213207	-1.48171	0.138417	0.619175
BCell	LNPEP	282.74	-0.33972	0.229338	-1.48131	0.138525	0.619175
BCell	TOP1	341.701	-0.231887	0.15657	-1.48104	0.138595	0.619175
BCell	CEP57	218.039	-0.286154	0.193221	-1.48096	0.138616	0.619175
BCell	PKIG	242.236	0.316528	0.213759	1.48077	0.138667	0.619175
BCell	STK17B	669.319	-0.257764	0.174292	-1.47891	0.139163	0.619578
BCell	DDX3X	241.91	-0.310447	0.209991	-1.47838	0.139305	0.619578
BCell	BCAP31	193.541	0.269022	0.182225	1.47631	0.13986	0.619578
BCell	SOCS1	238.286	-0.445337	0.301882	-1.4752	0.140158	0.619578
BCell	PPP1R11	108.273	0.252887	0.171527	1.47433	0.140393	0.619578
BCell	MALT1	265.348	-0.407944	0.276779	-1.4739	0.140509	0.619578
BCell	DNAJC9	132.93	-0.284871	0.193291	-1.4738	0.140536	0.619578
BCell	SETD2	218.063	-0.36821	0.250298	-1.47108	0.141268	0.621683
BCell	STAT6	158.581	0.244149	0.166266	1.46842	0.14199	0.623731
BCell	TOX	350.821	-0.478144	0.326522	-1.46435	0.143097	0.624383
BCell	CHI3L2	271.146	0.825769	0.564039	1.46403	0.143187	0.624383
BCell	RAC2	1711.37	0.337632	0.230682	1.46363	0.143295	0.624383
BCell	HIST1H1B	245.046	-0.983114	0.671773	-1.46346	0.143341	0.624383
BCell	FAM162A	100.391	0.287607	0.196563	1.46318	0.143418	0.624383
BCell	HSPA1B	169.341	-0.822673	0.563773	-1.45923	0.144502	0.627834
BCell	PRRC2C	583.262	-0.268491	0.184098	-1.45841	0.144726	0.627834
BCell	COMMD10	187.104	-0.245094	0.168826	-1.45175	0.14657	0.631547
BCell	CNST	111.463	-0.378697	0.260857	-1.45174	0.146574	0.631547
BCell	CD81	356.933	-0.743662	0.51238	-1.45139	0.146672	0.631547
BCell	COPS6	157.924	0.22076	0.152159	1.45084	0.146823	0.631547
BCell	EZR	1337.96	-0.309369	0.213263	-1.45065	0.146877	0.631547
BCell	EHMT1	322.376	-0.387199	0.267216	-1.44901	0.147334	0.632394
BCell	RNASEH2C	168.805	0.326606	0.225591	1.44778	0.147679	0.632761
BCell	SYNRG	208.344	-0.33392	0.230873	-1.44633	0.148084	0.633383
BCell	NME2	229.563	-0.417609	0.289044	-1.44479	0.148517	0.633412
BCell	KTN1	373.93	-0.337387	0.233949	-1.44214	0.149263	0.633412
BCell	SRSF2	534.151	-0.308645	0.214067	-1.44182	0.149353	0.633412
BCell	IKZF1	352.039	-0.292321	0.202765	-1.44168	0.149393	0.633412
BCell	SREBF2	197.6	-0.287326	0.199369	-1.44118	0.149535	0.633412
BCell	SPAG7	100.895	0.234956	0.163492	1.43711	0.150687	0.633412
BCell	ZNF644	220.18	-0.319401	0.222354	-1.43646	0.150873	0.633412
BCell	FUBP1	166.621	-0.2187	0.152254	-1.43641	0.150885	0.633412
BCell	SETBP1	317.682	-0.410747	0.285959	-1.43639	0.150892	0.633412
BCell	SUMO2	1013.16	0.226134	0.157753	1.43347	0.151723	0.633412
BCell	LBR	292.859	-0.39993	0.279081	-1.43303	0.15185	0.633412
BCell	KRR1	151.773	-0.220776	0.15418	-1.43194	0.152161	0.633412
BCell	IFI16	358.204	-0.281921	0.197148	-1.43	0.152716	0.633412
BCell	DENR	146.923	-0.222381	0.155522	-1.4299	0.152746	0.633412
BCell	SRM	112.431	-0.70498	0.493069	-1.42978	0.15278	0.633412
BCell	NR4A2	868.78	0.428679	0.29994	1.42922	0.152942	0.633412
BCell	GTF3A	308.249	0.198879	0.139329	1.42741	0.153461	0.633412
BCell	ATF6B	120.958	0.252801	0.177151	1.42704	0.15357	0.633412
BCell	DNAJC15	274.433	0.350381	0.245581	1.42674	0.153654	0.633412
BCell	CNN2	679.669	0.245129	0.172205	1.42347	0.1546	0.633412
BCell	CSNK1A1	264.384	-0.183947	0.129254	-1.42315	0.154694	0.633412
BCell	DDX21	384.732	-0.323175	0.227156	-1.4227	0.154823	0.633412
BCell	SNX5	260.94	-0.245628	0.172655	-1.42265	0.154837	0.633412
BCell	NRDC	164.888	-0.277103	0.19485	-1.42214	0.154987	0.633412
BCell	BRD4	194.346	-0.340182	0.239298	-1.42159	0.155146	0.633412
BCell	NDE1	115.876	0.192601	0.135542	1.42096	0.155328	0.633412
BCell	CD24	126.417	0.666723	0.469248	1.42083	0.155365	0.633412
BCell	MARCH1	328.485	-0.294096	0.207079	-1.42021	0.155547	0.633412
BCell	WAPL	155.231	-0.248305	0.17487	-1.41994	0.155625	0.633412
BCell	IGHG1	234.234	-1.19167	0.840322	-1.41811	0.156157	0.633741
BCell	KDM5A	194.544	-0.258539	0.182342	-1.41788	0.156226	0.633741
BCell	PLAC8	273.272	0.605347	0.427804	1.41501	0.157065	0.635114
BCell	ADRM1	199.147	0.268289	0.189612	1.41494	0.157085	0.635114
BCell	PRKD3	185.894	-0.292485	0.20706	-1.41256	0.157785	0.635946
BCell	NUP98	160.11	-0.295943	0.209522	-1.41247	0.157813	0.635946
BCell	C15orf57	132.185	0.280446	0.198877	1.41015	0.158496	0.637092
BCell	CNPY3	320.317	0.283227	0.201088	1.40847	0.158992	0.637092
BCell	PAX5	472.687	-0.258413	0.183529	-1.40802	0.159124	0.637092
BCell	PHTF2	182.409	-0.317529	0.225584	-1.40759	0.159253	0.637092
BCell	CYB561A3	257.527	0.27906	0.198326	1.40708	0.159404	0.637092
BCell	RBM6	258.24	-0.302351	0.215013	-1.4062	0.159665	0.637092
BCell	DCK	288.246	0.324866	0.231376	1.40406	0.160302	0.637671
BCell	DCPS	111.585	0.269857	0.192328	1.40311	0.160585	0.637671
BCell	FCMR	534.891	0.365619	0.260773	1.40206	0.160897	0.637671
BCell	DOCK8	503.564	-0.290845	0.207753	-1.39995	0.161527	0.637671
BCell	SRP54	115.738	-0.227587	0.162621	-1.39949	0.161667	0.637671
BCell	RTN4	156.177	0.190094	0.13586	1.39919	0.161756	0.637671
BCell	TOP2A	176.315	-0.730814	0.522856	-1.39774	0.162192	0.637671
BCell	ARRDC2	106.698	0.35973	0.257815	1.3953	0.162925	0.637671
BCell	ARL14EP	103.434	-0.251183	0.180098	-1.3947	0.163107	0.637671
BCell	ANKRD12	428.688	-0.266355	0.191206	-1.39303	0.163612	0.637671
BCell	HSPD1	753.363	-0.330164	0.237076	-1.39265	0.163726	0.637671
BCell	NDUFA10	131.507	0.156	0.112039	1.39237	0.16381	0.637671
BCell	GADD45GIP1	223.963	0.255632	0.183678	1.39174	0.164001	0.637671
BCell	TKT	354.254	0.307108	0.220726	1.39136	0.164118	0.637671
BCell	DDX6	230.657	-0.297579	0.213972	-1.39074	0.164303	0.637671
BCell	SMCHD1	535.032	-0.30549	0.219702	-1.39048	0.164384	0.637671
BCell	EEF1B2	3282.01	0.284497	0.204668	1.39004	0.164516	0.637671
BCell	ORMDL1	148.652	0.161815	0.116411	1.39004	0.164518	0.637671
BCell	PHB2	451.992	0.213842	0.154043	1.38819	0.165079	0.63821
BCell	VCP	350.498	0.220892	0.159239	1.38717	0.165389	0.63821
BCell	BCLAF1	331.645	-0.203995	0.147152	-1.38629	0.165659	0.63821
BCell	EPC1	354.348	-0.238994	0.172429	-1.38604	0.165733	0.63821
BCell	PSMF1	171.874	0.200257	0.14456	1.38528	0.165966	0.63821
BCell	LYSMD2	187.579	0.247478	0.179125	1.3816	0.167095	0.640535
BCell	NOLC1	132.375	-0.246871	0.178849	-1.38033	0.167485	0.640535
BCell	ZFAND3	202.367	-0.240051	0.173944	-1.38004	0.167574	0.640535
BCell	LYPLAL1	144.415	-0.25076	0.181898	-1.37858	0.168025	0.640535
BCell	SCAMP3	101.423	0.226379	0.164547	1.37577	0.168892	0.640535
BCell	DNAJA1	657.548	-0.264226	0.192066	-1.3757	0.168913	0.640535
BCell	CAPRIN1	157.568	-0.242933	0.176593	-1.37567	0.168924	0.640535
BCell	ATP6AP2	100.918	0.186477	0.135665	1.37454	0.169275	0.640535
BCell	DAXX	130.985	0.21531	0.156736	1.3737	0.169533	0.640535
BCell	DOCK10	255.485	-0.352369	0.256593	-1.37326	0.169672	0.640535
BCell	C19orf53	370.544	0.232442	0.169264	1.37325	0.169674	0.640535
BCell	CALCOCO2	123.597	0.264163	0.192385	1.37309	0.169723	0.640535
BCell	ZNF428	132.243	0.209939	0.153401	1.36856	0.171136	0.643212
BCell	SPTAN1	163.703	-0.340652	0.249029	-1.36792	0.171336	0.643212
BCell	RP11-325F22.2	193.614	0.330502	0.241766	1.36703	0.171616	0.643212
BCell	MAP3K1	162.256	-0.406632	0.297644	-1.36617	0.171886	0.643212
BCell	FCRL3	158.772	-0.356469	0.260989	-1.36584	0.171989	0.643212
BCell	SSR3	121.141	-0.26371	0.193137	-1.3654	0.172126	0.643212
BCell	NEK1	116.893	0.255693	0.187472	1.3639	0.172599	0.643212
BCell	RNH1	134.869	0.232136	0.170221	1.36373	0.172652	0.643212
BCell	RHOA	1293.96	0.219655	0.161209	1.36255	0.173024	0.643212
BCell	C9orf142	155.041	0.266729	0.195779	1.3624	0.173071	0.643212
BCell	GNL3	109.475	-0.300179	0.220778	-1.35964	0.173943	0.64547
BCell	PDHB	98.3202	0.202264	0.149179	1.35585	0.175147	0.647338
BCell	SMARCA5	197.393	-0.229092	0.169067	-1.35503	0.175407	0.647338
BCell	ZNF581	138.04	0.314327	0.232108	1.35423	0.175664	0.647338
BCell	CHD4	178.493	-0.28182	0.208285	-1.35305	0.176041	0.647338
BCell	CD47	395.544	0.215996	0.159682	1.35266	0.176163	0.647338
BCell	OSTF1	257.339	0.19403	0.143443	1.35266	0.176164	0.647338
BCell	SETX	267.007	-0.301339	0.222848	-1.35222	0.176305	0.647338
BCell	LRMP	721.083	-0.380837	0.281868	-1.35112	0.176657	0.647654
BCell	NAA50	180.462	-0.287808	0.213647	-1.34712	0.177942	0.650473
BCell	EIF3H	658.245	0.16719	0.124168	1.34648	0.178148	0.650473
BCell	ZCCHC7	611.387	-0.247537	0.183982	-1.34544	0.178484	0.650473
BCell	AP2M1	205.771	0.21287	0.15822	1.34541	0.178493	0.650473
BCell	ATM	273.472	-0.279567	0.208109	-1.34337	0.179152	0.651586
BCell	RABEP1	184.443	-0.273596	0.203766	-1.3427	0.179369	0.651586
BCell	RRAS2	186.385	-0.30944	0.230974	-1.33972	0.180336	0.651586
BCell	RSRC2	315.983	-0.226392	0.169039	-1.33929	0.180476	0.651586
BCell	SEPT7	709.836	-0.207997	0.155327	-1.33909	0.18054	0.651586
BCell	ILF3	250.833	-0.198069	0.14792	-1.33902	0.180563	0.651586
BCell	YBX1	1517.25	0.242678	0.181385	1.33791	0.180925	0.651586
BCell	SH3BGRL	473.127	0.182139	0.136322	1.33609	0.18152	0.651586
BCell	EPB41L4A-AS1	101.782	0.306114	0.229143	1.33591	0.181579	0.651586
BCell	LSM14A	337.998	-0.199311	0.149399	-1.33409	0.182176	0.651586
BCell	IDH3B	95.4039	0.192296	0.144249	1.33309	0.182503	0.651586
BCell	SARS	99.3533	0.188604	0.141569	1.33224	0.182783	0.651586
BCell	MRPL57	199.139	0.242434	0.182028	1.33185	0.182908	0.651586
BCell	RWDD1	202.506	0.225975	0.169676	1.33181	0.182924	0.651586
BCell	C7orf50	159.666	0.279381	0.209811	1.33158	0.182998	0.651586
BCell	GPATCH8	162.59	-0.235458	0.176893	-1.33108	0.183164	0.651586
BCell	YTHDF2	149.128	0.157419	0.118313	1.33054	0.183342	0.651586
BCell	FLOT2	163.107	0.303754	0.228615	1.32867	0.183957	0.652818
BCell	HINT1	1246.47	0.226368	0.170809	1.32527	0.185082	0.655856
BCell	ARHGAP15	778.931	-0.365087	0.275897	-1.32327	0.185745	0.656256
BCell	JMJD1C	452.094	-0.24041	0.181984	-1.32105	0.186486	0.656256
BCell	SRSF3	533.265	-0.230228	0.174302	-1.32086	0.186548	0.656256
BCell	PSMB8	494.747	0.233652	0.17723	1.31836	0.187385	0.656256
BCell	HNRNPR	332.52	-0.148731	0.112836	-1.31812	0.187464	0.656256
BCell	OAZ1	1789.66	0.210388	0.159644	1.31786	0.187551	0.656256
BCell	SPCS1	324.328	0.242512	0.184021	1.31785	0.187554	0.656256
BCell	MLF2	197.151	0.238359	0.180883	1.31775	0.187588	0.656256
BCell	MAP4K1	163.718	-0.225632	0.171321	-1.31701	0.187834	0.656256
BCell	ZNF148	152.485	-0.226617	0.172089	-1.31686	0.187886	0.656256
BCell	SNX9	365.796	-0.440118	0.334877	-1.31427	0.188756	0.657474
BCell	ECHS1	118.587	0.212322	0.161762	1.31256	0.189332	0.657474
BCell	CIRBP	742.092	0.197701	0.150741	1.31153	0.18968	0.657474
BCell	HSPA5	404.561	-0.243711	0.185842	-1.31138	0.189728	0.657474
BCell	TDG	133.409	-0.356357	0.27175	-1.31134	0.189743	0.657474
BCell	MACF1	167.392	-0.351636	0.268217	-1.31101	0.189853	0.657474
BCell	CWC15	124.847	-0.206801	0.158094	-1.30808	0.190845	0.65774
BCell	MTPN	490.46	-0.307867	0.235447	-1.30759	0.191014	0.65774
BCell	ST3GAL1	125.462	0.274642	0.210143	1.30693	0.191238	0.65774
BCell	DTYMK	91.9809	-0.293802	0.224916	-1.30628	0.191459	0.65774
BCell	ERGIC3	152.414	0.211545	0.161973	1.30605	0.191535	0.65774
BCell	P4HB	144.413	-0.21922	0.167855	-1.30601	0.191549	0.65774
BCell	SMARCC1	228.612	-0.284054	0.218032	-1.30281	0.19264	0.658727
BCell	RPIA	116.296	0.173859	0.133488	1.30243	0.192768	0.658727
BCell	PABPC1	2478.68	0.205273	0.157711	1.30158	0.19306	0.658727
BCell	INO80E	121.024	0.236909	0.182043	1.30139	0.193126	0.658727
BCell	WDR74	144.732	0.344313	0.264729	1.30063	0.193386	0.658727
BCell	SWAP70	566.477	-0.251045	0.19306	-1.30034	0.193483	0.658727
BCell	OCIAD2	184.958	0.214288	0.164884	1.29963	0.193727	0.658727
BCell	HNRNPA3	694.461	-0.185547	0.142899	-1.29845	0.194133	0.659188
BCell	ANKRD17	159.277	-0.282607	0.218278	-1.29471	0.19542	0.661549
BCell	RAB3GAP1	167.876	-0.269963	0.208737	-1.29332	0.195902	0.661549
BCell	TMEM248	112.976	0.222504	0.172134	1.29262	0.196142	0.661549
BCell	DNMT1	260.347	-0.359481	0.278127	-1.29251	0.196182	0.661549
BCell	TNF	58.3391	0.331723	0.256769	1.29192	0.196387	0.661549
BCell	AES	291.229	-0.426039	0.329825	-1.29171	0.196457	0.661549
BCell	TTC17	196.397	-0.258745	0.200557	-1.29013	0.197004	0.662478
BCell	CMPK1	182.88	0.223813	0.173831	1.28753	0.197909	0.664087
BCell	CKAP2	163.527	-0.200715	0.155981	-1.28679	0.198167	0.664087
BCell	THOC2	179.938	-0.197268	0.153348	-1.28641	0.1983	0.664087
BCell	FIS1	206.234	0.227492	0.177051	1.2849	0.198829	0.66461
BCell	STX7	355.464	-0.189205	0.147338	-1.28415	0.199088	0.66461
BCell	MX1	156.794	0.241635	0.18834	1.28297	0.199501	0.66461
BCell	ST13	412.648	0.194877	0.152053	1.28163	0.199971	0.66461
BCell	SSRP1	167.807	-0.194191	0.151658	-1.28045	0.200385	0.66461
BCell	SOD2	126.764	-0.262181	0.204935	-1.27934	0.200778	0.66461
BCell	HSPA9	265.239	-0.160447	0.125475	-1.27872	0.200996	0.66461
BCell	TMEM179B	152.94	0.275977	0.215879	1.27839	0.201112	0.66461
BCell	UCHL5	103.042	-0.19704	0.154398	-1.27618	0.201892	0.66461
BCell	TRBC2	274.58	0.334663	0.262403	1.27538	0.202176	0.66461
BCell	ALKBH5	111.384	0.272692	0.213836	1.27524	0.202224	0.66461
BCell	MAX	163.262	0.196477	0.154426	1.2723	0.203266	0.66461
BCell	BDP1	184.511	-0.223976	0.176052	-1.27221	0.203297	0.66461
BCell	NSD1	161.16	-0.233329	0.183896	-1.26881	0.204508	0.66461
BCell	PAICS	114.833	-0.305182	0.240658	-1.26812	0.204756	0.66461
BCell	CDC5L	122.736	-0.175422	0.138337	-1.26808	0.204768	0.66461
BCell	ADH5	124.745	0.176375	0.13914	1.26761	0.204939	0.66461
BCell	AKR1B1	146.262	0.255662	0.201705	1.26751	0.204975	0.66461
BCell	VPS13B	167.192	-0.327449	0.258392	-1.26726	0.205063	0.66461
BCell	PARP8	169.098	-0.306934	0.242384	-1.26631	0.205401	0.66461
BCell	ARID4B	432.8	-0.175498	0.138745	-1.2649	0.205908	0.66461
BCell	RAC1	346.368	-0.241569	0.191065	-1.26433	0.206112	0.66461
BCell	NUSAP1	181.097	-0.427967	0.338956	-1.26261	0.206731	0.66461
BCell	PPP2R3C	114.512	-0.221257	0.17524	-1.26259	0.206736	0.66461
BCell	TMX1	127.772	0.16808	0.133206	1.2618	0.207021	0.66461
BCell	METTL23	101.251	0.198917	0.15765	1.26176	0.207034	0.66461
BCell	MRPS7	134.846	0.216271	0.171438	1.26151	0.207125	0.66461
BCell	RANBP2	250.997	-0.256124	0.203064	-1.2613	0.2072	0.66461
BCell	TXNL1	199.476	0.206702	0.163903	1.26112	0.207264	0.66461
BCell	RB1	417.755	-0.276246	0.219204	-1.26022	0.207589	0.66461
BCell	YME1L1	211.515	-0.195722	0.155406	-1.25942	0.20788	0.66461
BCell	ARHGAP17	208.084	0.231617	0.184007	1.25874	0.208123	0.66461
BCell	FKBP8	234.629	0.216046	0.171743	1.25796	0.208406	0.66461
BCell	CACYBP	274.776	-0.25471	0.2026	-1.2572	0.20868	0.66461
BCell	EML4	451.419	-0.405617	0.322665	-1.25709	0.208722	0.66461
BCell	NCF4	185.259	0.20423	0.162496	1.25683	0.208816	0.66461
BCell	CD69	1497.77	0.37615	0.299339	1.2566	0.208898	0.66461
BCell	MRPL40	99.5214	0.208112	0.165652	1.25632	0.209	0.66461
BCell	CDK13	163.142	-0.412154	0.32823	-1.25569	0.20923	0.66461
BCell	SLC3A2	113.425	0.220025	0.175273	1.25533	0.20936	0.66461
BCell	FAM172A	144.932	-0.292551	0.233472	-1.25305	0.210188	0.665917
BCell	PPP1R16B	305.152	-0.339567	0.27107	-1.25269	0.210318	0.665917
BCell	PRPSAP2	177.871	-0.392986	0.313987	-1.2516	0.210716	0.665993
BCell	JAK1	658.98	-0.212995	0.170337	-1.25043	0.211141	0.665993
BCell	JAZF1	242.004	-0.257468	0.206206	-1.2486	0.211812	0.665993
BCell	RCN2	112.918	0.257113	0.206088	1.24759	0.212183	0.665993
BCell	SUMO3	156.599	0.195193	0.156472	1.24746	0.21223	0.665993
BCell	CNOT1	131.543	-0.209643	0.168148	-1.24678	0.212479	0.665993
BCell	SELK	269.837	0.270591	0.21714	1.24616	0.212706	0.665993
BCell	HNRNPA2B1	2005.17	-0.159937	0.128375	-1.24586	0.212815	0.665993
BCell	ITPR1	248.105	-0.313674	0.251786	-1.24579	0.21284	0.665993
BCell	CCNL1	300.169	-0.206422	0.16578	-1.24516	0.213074	0.665993
BCell	TMEM256	212.801	0.289259	0.232665	1.24324	0.213779	0.66734
BCell	NOP58	315.154	-0.185769	0.149581	-1.24193	0.214263	0.667997
BCell	PPP1CB	159.763	-0.23921	0.192873	-1.24025	0.214885	0.668619
BCell	AHSA1	187.925	-0.267292	0.215575	-1.2399	0.215011	0.668619
BCell	SCAND1	245.585	0.196204	0.158509	1.23781	0.215786	0.66928
BCell	EMB	184.777	-0.216084	0.174615	-1.23749	0.215906	0.66928
BCell	TMBIM6	486.238	0.165858	0.134069	1.23711	0.216047	0.66928
BCell	TMEM109	155.812	0.26546	0.214924	1.23513	0.21678	0.669902
BCell	LRCH1	160.508	-0.241239	0.19535	-1.23491	0.216866	0.669902
BCell	LAPTM5	2451.76	0.229642	0.186043	1.23435	0.217072	0.669902
BCell	ARIH2	135.002	0.154806	0.125556	1.23296	0.217592	0.670181
BCell	PTBP3	187.885	-0.25631	0.207937	-1.23263	0.217713	0.670181
BCell	SMG1	178.693	-0.23922	0.194229	-1.23164	0.218084	0.670478
BCell	DDX5	1379.13	0.194363	0.15811	1.22929	0.218962	0.671939
BCell	MKI67	270.815	-0.680249	0.553704	-1.22854	0.219243	0.671939
BCell	CHMP2B	95.5685	0.216477	0.176261	1.22816	0.219386	0.671939
BCell	SHKBP1	186.392	0.233322	0.190178	1.22686	0.219875	0.672191
BCell	TBC1D5	388.039	-0.255148	0.208087	-1.22616	0.22014	0.672191
BCell	LAMTOR1	276.641	0.203752	0.166241	1.22565	0.220332	0.672191
BCell	ASCC3	124.083	-0.27696	0.226087	-1.22501	0.220571	0.672191
BCell	RIC1	136.062	-0.27212	0.222311	-1.22405	0.220933	0.672452
BCell	LMBRD1	220.135	0.206034	0.168435	1.22323	0.221244	0.672561
BCell	RNMT	194.864	-0.313604	0.256719	-1.22158	0.221865	0.672793
BCell	PRPF38A	108.33	-0.192443	0.157538	-1.22156	0.221873	0.672793
BCell	MCTP2	171.011	-0.391647	0.321225	-1.21923	0.222757	0.673816
BCell	MAPK1IP1L	345.117	-0.133492	0.109539	-1.21867	0.22297	0.673816
BCell	GRN	264.549	0.344417	0.28266	1.21849	0.223039	0.673816
BCell	SKAP2	285.047	-0.207268	0.170476	-1.21582	0.224053	0.675401
BCell	DNAJB6	252.649	-0.28123	0.231473	-1.21496	0.224381	0.675401
BCell	HNRNPK	862.545	0.1414	0.116386	1.21492	0.224395	0.675401
BCell	ANXA7	165.316	0.197625	0.162838	1.21363	0.22489	0.676058
BCell	LPP	551.808	-0.535772	0.442155	-1.21173	0.225616	0.676275
BCell	AMD1	139.369	-0.249228	0.205739	-1.21138	0.225749	0.676275
BCell	TFAM	170.037	-0.26387	0.217847	-1.21126	0.225795	0.676275
BCell	OSBPL9	122.546	-0.178726	0.147734	-1.20979	0.22636	0.677135
BCell	CNOT6L	149.402	-0.273615	0.226378	-1.20867	0.226791	0.677595
BCell	NIPBL	262.154	-0.228113	0.189016	-1.20685	0.227491	0.678853
BCell	VPS35	197.663	0.20466	0.169752	1.20565	0.227954	0.679018
BCell	ATP6V0B	297.182	0.167441	0.138925	1.20526	0.228103	0.679018
BCell	COPZ1	153.917	0.191424	0.15907	1.20339	0.228825	0.680336
BCell	RRM1	117.744	-0.302294	0.251538	-1.20178	0.229447	0.680484
BCell	FAM3C	183.35	-0.263982	0.219719	-1.20145	0.229577	0.680484
BCell	MEF2C	1438.6	-0.24164	0.201182	-1.2011	0.229712	0.680484
BCell	ASAH1	108.979	0.225124	0.187974	1.19763	0.23106	0.682957
BCell	TMUB1	137.213	0.253848	0.212287	1.19577	0.231784	0.682957
BCell	UBE2T	79.7201	-0.342413	0.286424	-1.19548	0.231901	0.682957
BCell	HNRNPC	740.464	-0.146224	0.12232	-1.19542	0.231923	0.682957
BCell	AP3S1	144.295	0.253571	0.21213	1.19536	0.231948	0.682957
BCell	GABPB1	113.686	-0.227206	0.190213	-1.19448	0.232289	0.683138
BCell	EPRS	134.229	-0.218785	0.183806	-1.19031	0.233926	0.686611
BCell	PPP2R2A	153.346	-0.211869	0.178048	-1.18995	0.234065	0.686611
BCell	SUGT1	140.478	-0.149917	0.126053	-1.18932	0.234315	0.686611
BCell	CCNI	1304.34	0.215813	0.181588	1.18847	0.234648	0.68676
BCell	SPIB	142.257	0.227479	0.191779	1.18615	0.235562	0.687913
BCell	KDM2A	143.853	-0.287527	0.242592	-1.18523	0.235928	0.687913
BCell	HAT1	101.095	-0.233758	0.197294	-1.18482	0.23609	0.687913
BCell	MARCH7	148.303	-0.262062	0.221297	-1.18421	0.23633	0.687913
BCell	FOS	1840.52	0.361633	0.30561	1.18331	0.236685	0.687913
BCell	SP110	112.029	-0.269599	0.227858	-1.18319	0.236735	0.687913
BCell	BCL7B	122.981	0.237983	0.201366	1.18184	0.237269	0.688644
BCell	CLIC4	182.716	-0.584121	0.495062	-1.17989	0.238042	0.690068
BCell	DAAM1	136.89	-0.327078	0.277574	-1.17835	0.238658	0.691032
BCell	SLC44A2	209.296	0.264433	0.224557	1.17758	0.238966	0.691102
BCell	ARF5	335.274	0.204805	0.174155	1.17599	0.239599	0.691576
BCell	YWHAH	227.98	-0.26048	0.221584	-1.17553	0.239781	0.691576
BCell	PLEKHJ1	139.295	0.21228	0.180944	1.17318	0.240725	0.691576
BCell	MBD5	165.448	-0.260288	0.221979	-1.17258	0.240965	0.691576
BCell	SRSF7	624.395	-0.159149	0.135752	-1.17235	0.241057	0.691576
BCell	BCAS2	202.673	0.233575	0.199239	1.17233	0.241063	0.691576
BCell	ESD	129.591	0.24854	0.212089	1.17186	0.241252	0.691576
BCell	ADK	392.393	-0.36106	0.308317	-1.17107	0.241572	0.691576
BCell	BCL7A	175.476	-0.378164	0.322999	-1.17079	0.241683	0.691576
BCell	RHOG	320.614	0.207763	0.177633	1.16962	0.242156	0.692117
BCell	MIEN1	188.674	0.201828	0.172778	1.16814	0.24275	0.693004
BCell	SMIM14	799.025	0.261981	0.224436	1.16729	0.243095	0.693175
BCell	WDFY4	349.775	-0.249934	0.214377	-1.16586	0.243671	0.694006
BCell	SESN3	269.32	-0.314115	0.269747	-1.16448	0.244229	0.694207
BCell	COPS2	102.764	-0.16085	0.138173	-1.16412	0.244375	0.694207
BCell	SLIRP	178.788	-0.305511	0.262585	-1.16348	0.244636	0.694207
BCell	BAG6	129.826	0.266715	0.229359	1.16287	0.24488	0.694207
BCell	MRPL21	119.517	-0.203988	0.175832	-1.16013	0.245995	0.695687
BCell	LSP1	940.346	0.243406	0.209857	1.15987	0.246103	0.695687
BCell	RAD23A	266.904	0.164792	0.142188	1.15897	0.246468	0.695687
BCell	LETMD1	82.3683	0.172175	0.148582	1.15879	0.246544	0.695687
BCell	IQGAP1	302.175	-0.256569	0.221571	-1.15795	0.246884	0.695842
BCell	HDAC9	243.282	-0.272485	0.235567	-1.15672	0.247387	0.696454
BCell	PPP3CC	215.278	-0.175349	0.151699	-1.1559	0.247721	0.696591
BCell	CAND1	123.175	-0.20583	0.178309	-1.15434	0.24836	0.697582
BCell	VDAC2	285.704	0.18943	0.164232	1.15343	0.248735	0.697831
BCell	CD180	144.657	-0.25652	0.222842	-1.15113	0.249678	0.699106
BCell	ZFR	163.989	-0.180427	0.156767	-1.15093	0.249763	0.699106
BCell	C16orf13	161.849	0.195097	0.169822	1.14883	0.250628	0.70071
BCell	PRMT2	125.364	0.211653	0.184344	1.14814	0.25091	0.70071
BCell	HLA-E	2006.24	0.273917	0.239515	1.14363	0.252778	0.702639
BCell	CCT2	333.403	-0.156607	0.136958	-1.14346	0.252846	0.702639
BCell	TIMM17B	153.482	0.211459	0.18503	1.14284	0.253105	0.702639
BCell	MYH9	415.68	-0.303503	0.265598	-1.14272	0.253156	0.702639
BCell	ATP5G1	245.486	0.21016	0.183956	1.14245	0.253269	0.702639
BCell	HIGD2A	470.979	0.19426	0.170154	1.14167	0.253591	0.702639
BCell	DCTN2	126.352	0.193784	0.169747	1.1416	0.253619	0.702639
BCell	RRP7A	179.352	0.211789	0.185761	1.14011	0.254241	0.703562
BCell	ACTB	25130.6	0.337841	0.297398	1.13599	0.255961	0.70389
BCell	PRKCE	215.354	-0.266038	0.234313	-1.1354	0.256209	0.70389
BCell	VPS13C	269.558	-0.282193	0.248585	-1.1352	0.256293	0.70389
BCell	MICAL3	154.092	-0.275633	0.243004	-1.13427	0.256681	0.70389
BCell	HPS1	136.985	0.161786	0.142717	1.13362	0.256955	0.70389
BCell	SRRT	131.345	-0.189089	0.16681	-1.13356	0.256978	0.70389
BCell	NDUFAF3	271.155	0.226252	0.199663	1.13317	0.257144	0.70389
BCell	JCHAIN	231.73	0.98394	0.868869	1.13244	0.25745	0.70389
BCell	EDF1	606.7	0.215077	0.18994	1.13235	0.257489	0.70389
BCell	FAM96A	240.854	0.143057	0.126363	1.13211	0.257587	0.70389
BCell	FAM60A	181.48	-0.18353	0.162162	-1.13177	0.257732	0.70389
BCell	NUDT4	111.622	-0.253469	0.224001	-1.13155	0.257824	0.70389
BCell	INSIG1	165.838	0.223438	0.197833	1.12943	0.258718	0.705543
BCell	SYTL1	173.849	0.223104	0.198216	1.12556	0.260352	0.709205
BCell	COA3	106.893	0.188005	0.167227	1.12425	0.260906	0.70992
BCell	PSMD8	296.43	0.167764	0.14948	1.12232	0.261727	0.710477
BCell	ZNF638	198.165	-0.220806	0.196768	-1.12216	0.261794	0.710477
BCell	PDE4D	416.322	-0.486436	0.434566	-1.11936	0.262986	0.710477
BCell	MARCKSL1	975.518	0.561617	0.502472	1.11771	0.263692	0.710477
BCell	POLR2A	152.4	-0.230138	0.205914	-1.11764	0.263719	0.710477
BCell	PRDX5	365.786	0.172096	0.154003	1.11748	0.263789	0.710477
BCell	GGNBP2	224.925	-0.212533	0.190231	-1.11724	0.263894	0.710477
BCell	HERC4	132.509	-0.273146	0.244652	-1.11646	0.264223	0.710477
BCell	AFTPH	178.465	-0.183123	0.164265	-1.11481	0.264934	0.710477
BCell	CD27	167.785	0.366984	0.329191	1.11481	0.264934	0.710477
BCell	TGOLN2	178.235	-0.228807	0.205269	-1.11467	0.264994	0.710477
BCell	SENP6	169.608	-0.218979	0.196697	-1.11328	0.265588	0.710477
BCell	ZCCHC11	337.368	-0.238057	0.213899	-1.11294	0.265734	0.710477
BCell	AIM2	169.882	-0.210451	0.189178	-1.11245	0.265946	0.710477
BCell	LIMD2	1323.24	0.213456	0.192026	1.1116	0.266311	0.710477
BCell	WSB1	398.798	0.169615	0.152748	1.11042	0.266817	0.710477
BCell	PDIA6	379.156	-0.21363	0.192584	-1.10928	0.267308	0.710477
BCell	EIF2AK3	119.392	-0.44669	0.402729	-1.10916	0.267362	0.710477
BCell	MPLKIP	111.206	0.208652	0.188191	1.10872	0.267549	0.710477
BCell	EAPP	149.038	0.25117	0.226629	1.10829	0.267737	0.710477
BCell	TPM3	975.68	-0.156993	0.141669	-1.10817	0.26779	0.710477
BCell	PAPD4	118.781	-0.195709	0.176717	-1.10747	0.268089	0.710477
BCell	PSMB9	927.208	0.281261	0.254225	1.10635	0.268576	0.710477
BCell	CENPF	178.525	-0.569564	0.514894	-1.10618	0.268649	0.710477
BCell	SKIL	275.413	0.262517	0.237327	1.10614	0.268666	0.710477
BCell	TBPL1	94.8432	0.198363	0.1794	1.1057	0.268856	0.710477
BCell	WDR43	107.38	-0.201221	0.182032	-1.10542	0.268979	0.710477
BCell	UBE2G1	196.134	-0.185806	0.168205	-1.10464	0.269314	0.710566
BCell	UBL7	112.532	0.180199	0.163336	1.10324	0.269921	0.710566
BCell	PAPOLA	318.535	-0.166736	0.151181	-1.10289	0.270076	0.710566
BCell	C19orf24	124.058	0.209908	0.190586	1.10138	0.27073	0.710566
BCell	HDAC2	119.067	0.165917	0.15074	1.10069	0.271034	0.710566
BCell	RAP1A	312.218	-0.139818	0.127085	-1.10019	0.271249	0.710566
BCell	VTA1	102.462	-0.148067	0.134615	-1.09993	0.271361	0.710566
BCell	FAM32A	86.7523	0.226757	0.206238	1.09949	0.271554	0.710566
BCell	FAM49A	284.448	-0.220377	0.200469	-1.0993	0.271636	0.710566
BCell	FAM96B	284.623	0.153538	0.140069	1.09616	0.273007	0.713388
BCell	SRPK2	188.153	-0.227555	0.208028	-1.09387	0.274014	0.71432
BCell	LAT2	467.016	0.16091	0.147136	1.09361	0.274125	0.71432
BCell	RAB11B	159.565	0.172685	0.157942	1.09334	0.274243	0.71432
BCell	MYL12B	657.456	0.182081	0.166758	1.09189	0.274882	0.714784
BCell	FUS	755.756	-0.161151	0.14793	-1.08938	0.275988	0.714784
BCell	XYLT1	125.791	-0.286208	0.262756	-1.08925	0.276042	0.714784
BCell	GARS	147.86	-0.17978	0.165075	-1.08908	0.276119	0.714784
BCell	NACA	3209.22	0.190075	0.174588	1.0887	0.276284	0.714784
BCell	ARPC5L	346.512	-0.186138	0.171126	-1.08772	0.276717	0.714784
BCell	RBBP7	208.549	-0.231618	0.212972	-1.08755	0.276794	0.714784
BCell	SRRM1	436.57	-0.169243	0.155753	-1.08661	0.277209	0.714784
BCell	CCDC167	130.277	-0.252112	0.232091	-1.08626	0.277363	0.714784
BCell	CD48	500.009	0.227055	0.209093	1.0859	0.277523	0.714784
BCell	IL2RG	464.047	0.244437	0.225215	1.08535	0.277767	0.714784
BCell	TRAF4	133.605	0.262332	0.241944	1.08427	0.278247	0.714784
BCell	RNF213	223.696	-0.503771	0.464635	-1.08423	0.278264	0.714784
BCell	AZIN1	135.974	-0.22194	0.204869	-1.08332	0.278665	0.714784
BCell	CALM2	985.628	0.180706	0.166891	1.08278	0.278908	0.714784
BCell	UBB	1225.55	0.192503	0.177862	1.08232	0.279112	0.714784
BCell	SQSTM1	402.662	0.226889	0.209937	1.08075	0.279808	0.715296
BCell	RELB	266.154	0.26511	0.245348	1.08055	0.279898	0.715296
BCell	SDCBP	168.443	0.191396	0.177251	1.0798	0.280231	0.715396
BCell	EIF4G1	136.205	-0.271982	0.25217	-1.07856	0.280782	0.716053
BCell	SSU72	220.993	0.168013	0.156059	1.0766	0.281657	0.716628
BCell	SCAF11	389.633	-0.163572	0.152055	-1.07575	0.282041	0.716628
BCell	TBC1D22A	290.191	-0.256862	0.238943	-1.07499	0.282377	0.716628
BCell	MED13L	179.712	-0.273291	0.254303	-1.07466	0.282525	0.716628
BCell	BTF3L4	155.002	0.153223	0.142581	1.07464	0.282537	0.716628
BCell	FXYD5	725.936	0.330426	0.307685	1.07391	0.282864	0.716628
BCell	DCTN3	173.429	0.201702	0.187904	1.07343	0.283076	0.716628
BCell	GNB2	367.673	0.225856	0.210529	1.0728	0.283359	0.716628
BCell	ABT1	98.0313	0.203448	0.189895	1.07137	0.284001	0.716829
BCell	UCP2	917.321	0.235172	0.219517	1.07132	0.284027	0.716829
BCell	MTHFD2	257.411	-0.242684	0.22699	-1.06914	0.285006	0.718558
BCell	LRP10	142.09	0.19496	0.182845	1.06625	0.286309	0.720097
BCell	CCNDBP1	168.288	0.161632	0.151612	1.06609	0.286384	0.720097
BCell	FYTTD1	149.218	-0.233883	0.219439	-1.06582	0.286503	0.720097
BCell	UQCR10	440.237	0.227959	0.214059	1.06493	0.286906	0.720367
BCell	ZNF652	137.026	-0.46014	0.432797	-1.06318	0.287702	0.721622
BCell	IRF8	494.226	-0.164426	0.154797	-1.0622	0.288146	0.721688
BCell	GLOD4	88.1806	0.145961	0.137463	1.06181	0.28832	0.721688
BCell	MIR155HG	161.65	-0.253368	0.239031	-1.05998	0.289152	0.722495
BCell	RICTOR	129.184	-0.236085	0.222812	-1.05957	0.289338	0.722495
BCell	TALDO1	276.19	0.180844	0.170798	1.05882	0.289682	0.722495
BCell	BLK	370.976	-0.208553	0.197027	-1.0585	0.289828	0.722495
BCell	ANXA5	141.849	-0.27528	0.260348	-1.05735	0.29035	0.723058
BCell	GMFG	402.745	0.18429	0.175067	1.05268	0.292488	0.727472
BCell	H3F3B	2287.2	0.188069	0.178743	1.05217	0.292719	0.727472
BCell	MTIF3	102.62	0.160882	0.153093	1.05088	0.293314	0.727774
BCell	TNFRSF13C	305.719	-0.268469	0.255537	-1.05061	0.293438	0.727774
BCell	HLA-C	2636.28	0.267643	0.255255	1.04853	0.294393	0.729401
BCell	LARS	145.579	-0.225635	0.215701	-1.04606	0.295535	0.730305
BCell	UBQLN1	126.14	-0.167932	0.160541	-1.04604	0.295543	0.730305
BCell	H2AFX	206.69	-0.244566	0.233857	-1.04579	0.295657	0.730305
BCell	SS18	124.646	-0.176621	0.169139	-1.04424	0.296376	0.731342
BCell	DUSP11	89.7439	0.168994	0.162131	1.04233	0.297257	0.731574
BCell	ATG12	145.292	0.145455	0.139609	1.04187	0.297472	0.731574
BCell	ATP5I	313.36	-0.521198	0.500521	-1.04131	0.297731	0.731574
BCell	RNF7	180.521	0.165986	0.159426	1.04115	0.297806	0.731574
BCell	FAM65B	614.769	-0.231947	0.222857	-1.04078	0.297975	0.731574
BCell	CYFIP2	240.735	-0.21779	0.209383	-1.04015	0.298271	0.731574
BCell	BLOC1S2	184.532	0.127246	0.122659	1.03739	0.299554	0.731591
BCell	SNX6	250.68	-0.233703	0.225294	-1.03732	0.299584	0.731591
BCell	DDOST	157.116	-0.194643	0.18767	-1.03716	0.299663	0.731591
BCell	FBL	285.578	0.152943	0.147533	1.03667	0.299891	0.731591
BCell	MFSD14A	95.4166	0.155695	0.150273	1.03608	0.300166	0.731591
BCell	MYEOV2	182.085	-0.26977	0.260581	-1.03526	0.300545	0.731591
BCell	PLP2	178.966	0.342461	0.330864	1.03505	0.300645	0.731591
BCell	GID8	125.027	0.195276	0.188933	1.03357	0.301336	0.731591
BCell	HSBP1	188.337	-0.234298	0.226704	-1.0335	0.301371	0.731591
BCell	COPB2	127.156	-0.137151	0.132752	-1.03314	0.30154	0.731591
BCell	TYMS	254.08	-0.318287	0.308912	-1.03035	0.302847	0.731591
BCell	TRAPPC1	454.793	0.175343	0.170212	1.03015	0.302941	0.731591
BCell	R3HDM4	153.982	0.209473	0.203598	1.02885	0.303549	0.731591
BCell	EIF4G2	574.217	-0.145245	0.141269	-1.02815	0.30388	0.731591
BCell	MAT2B	236.856	0.203401	0.197957	1.0275	0.304184	0.731591
BCell	TCEA1	712.691	-0.22632	0.220485	-1.02646	0.304674	0.731591
BCell	MFF	160.338	0.155376	0.151383	1.02638	0.304714	0.731591
BCell	KIF5B	195.709	-0.153193	0.149262	-1.02634	0.304733	0.731591
BCell	HSF1	133.406	0.186195	0.181449	1.02616	0.304818	0.731591
BCell	RAB10	156.813	-0.126059	0.12286	-1.02603	0.304875	0.731591
BCell	ITPR2	233.188	-0.253604	0.247207	-1.02588	0.30495	0.731591
BCell	MCPH1	94.5172	-0.195207	0.190325	-1.02565	0.305056	0.731591
BCell	TSTD1	243.922	0.323888	0.316022	1.02489	0.305415	0.731591
BCell	COMMD8	103.991	-0.162101	0.158185	-1.02475	0.30548	0.731591
BCell	COX7C	1366.35	-0.339782	0.331787	-1.0241	0.30579	0.731614
BCell	SLBP	334.79	-0.217894	0.21301	-1.02293	0.30634	0.731883
BCell	ARHGAP30	193.168	-0.236497	0.231628	-1.02102	0.307245	0.731883
BCell	GPBP1	341.876	-0.212071	0.207716	-1.02097	0.30727	0.731883
BCell	MICU2	165.787	-0.184527	0.180765	-1.02081	0.307344	0.731883
BCell	GABARAP	639.888	0.239979	0.235248	1.02011	0.307676	0.731883
BCell	REEP5	266.758	0.185826	0.182309	1.01929	0.308066	0.731883
BCell	SLC38A1	372.753	-0.20085	0.197096	-1.01905	0.30818	0.731883
BCell	CORO1A	2295.97	0.188581	0.18523	1.01809	0.308635	0.731883
BCell	SAP18	441.476	0.151127	0.148567	1.01723	0.309043	0.731883
BCell	NDUFB9	345.632	0.141086	0.138734	1.01695	0.309175	0.731883
BCell	TSPO	208.07	0.351999	0.346182	1.0168	0.309247	0.731883
BCell	PDIA4	98.1237	-0.230844	0.22715	-1.01626	0.309504	0.731883
BCell	RAB24	114.219	0.287061	0.282975	1.01444	0.310373	0.733226
BCell	SSBP2	250.937	-0.268646	0.265604	-1.01145	0.311799	0.735883
BCell	MCM3	157.305	-0.228349	0.226056	-1.01014	0.312426	0.73665
BCell	CKS1B	130.33	-0.237823	0.235643	-1.00925	0.312855	0.736947
BCell	MTF2	134.199	-0.211878	0.210076	-1.00858	0.313177	0.736994
BCell	RNASEH2B	175.775	0.161671	0.160461	1.00754	0.313676	0.736997
BCell	CHTF8	104.957	0.18133	0.180152	1.00654	0.314155	0.736997
BCell	PTPRC	1687.4	-0.184898	0.183758	-1.00621	0.314316	0.736997
BCell	GCC2	212.028	-0.203381	0.202156	-1.00606	0.314388	0.736997
BCell	PFN1	5852.73	0.204646	0.20371	1.00459	0.315094	0.737943
BCell	NUDT21	198.671	-0.179811	0.179212	-1.00334	0.315696	0.738016
BCell	AP1B1	190.483	0.201883	0.201225	1.00327	0.31573	0.738016
BCell	ACADM	159.671	0.182435	0.182043	1.00215	0.31627	0.738415
BCell	BZW1	285.588	-0.18219	0.181937	-1.00139	0.316638	0.738415
BCell	DDT	161.109	0.42181	0.421627	1.00043	0.3171	0.738415
BCell	MED10	191.489	0.148491	0.148431	1.00041	0.317113	0.738415
BCell	MANBA	189.018	-0.239508	0.239578	-0.999704	0.317454	0.738504
BCell	SPG21	148.466	0.158429	0.158783	0.997772	0.31839	0.739398
BCell	JTB	306.774	0.130244	0.13055	0.997659	0.318445	0.739398
BCell	CAMK1D	340.677	-0.298557	0.299754	-0.996009	0.319246	0.740553
BCell	NEDD9	218.095	-0.198955	0.200029	-0.994632	0.319915	0.741035
BCell	GPX1	523.657	0.196809	0.197931	0.994332	0.320061	0.741035
BCell	CISD2	95.4167	-0.194454	0.195822	-0.993015	0.320703	0.741815
BCell	TLR10	148.711	0.219866	0.221762	0.991453	0.321465	0.742095
BCell	CSTB	271.825	0.222679	0.224752	0.990776	0.321795	0.742095
BCell	CMSS1	108.142	-0.247652	0.250564	-0.988379	0.322967	0.742095
BCell	SRPK1	108.519	-0.198091	0.200578	-0.987603	0.323347	0.742095
BCell	LINC00926	315.017	0.281821	0.28545	0.987286	0.323502	0.742095
BCell	RNF149	127.335	0.195024	0.197587	0.98703	0.323628	0.742095
BCell	MORF4L2	135.313	-0.220039	0.223085	-0.98635	0.323961	0.742095
BCell	PRNP	118.119	0.203614	0.206457	0.986232	0.324019	0.742095
BCell	RPN2	150.326	-0.174332	0.176766	-0.986229	0.324021	0.742095
BCell	FNBP4	257.389	-0.168172	0.170732	-0.985009	0.32462	0.742095
BCell	ARHGEF7	124.488	-0.246764	0.250617	-0.984627	0.324807	0.742095
BCell	COX17	316.543	-0.277584	0.282046	-0.984177	0.325028	0.742095
BCell	NAPA	164.235	0.14379	0.146179	0.983655	0.325285	0.742095
BCell	SECISBP2L	137.934	0.196603	0.199911	0.983454	0.325384	0.742095
BCell	PSMB1	419.599	0.125418	0.12753	0.983443	0.32539	0.742095
BCell	THRAP3	354.537	0.14475	0.147342	0.982404	0.325901	0.742567
BCell	TWISTNB	109.248	0.187005	0.19069	0.980674	0.326753	0.743092
BCell	ST6GAL1	606.298	-0.201026	0.20501	-0.98057	0.326805	0.743092
BCell	COPA	139.97	-0.213738	0.218127	-0.979875	0.327148	0.743092
BCell	RER1	163.888	-0.139273	0.142193	-0.979464	0.327351	0.743092
BCell	HOPX	292.681	0.29875	0.30603	0.976213	0.328959	0.745805
BCell	NBEAL1	185.811	0.325277	0.33334	0.975813	0.329157	0.745805
BCell	CTB-133G6.1	177.783	-0.286572	0.294102	-0.974398	0.329859	0.746701
BCell	NR4A1	518.251	0.231735	0.238302	0.972442	0.330831	0.747746
BCell	ACYP2	120.596	0.167417	0.172199	0.972234	0.330934	0.747746
BCell	APRT	499.994	0.182919	0.188554	0.970117	0.331988	0.749432
BCell	PIAS1	208.467	0.194664	0.200884	0.969037	0.332527	0.749954
BCell	UFD1L	109.329	-0.14245	0.147208	-0.967679	0.333205	0.750648
BCell	TIAL1	177.313	-0.135541	0.140225	-0.966601	0.333743	0.750648
BCell	RPA2	145.687	-0.127562	0.131974	-0.966572	0.333758	0.750648
BCell	PSMD14	109.805	-0.183889	0.190501	-0.965291	0.334399	0.750857
BCell	EBLN3	182.538	0.160225	0.16601	0.965156	0.334467	0.750857
BCell	OGFR	121.772	0.205272	0.213003	0.963703	0.335195	0.751798
BCell	TBCB	222.692	0.17096	0.177702	0.962057	0.336021	0.752182
BCell	HSPB1	166.344	-0.305056	0.317113	-0.961978	0.33606	0.752182
BCell	PPP6R3	136.834	-0.207782	0.216179	-0.961159	0.336472	0.752182
BCell	ANAPC5	171.783	-0.138176	0.143817	-0.960776	0.336665	0.752182
BCell	IMMP2L	127.174	-0.177258	0.185113	-0.95757	0.338279	0.752182
BCell	TCERG1	172.184	-0.139924	0.146168	-0.957281	0.338426	0.752182
BCell	PDCD4	198.151	0.23981	0.250519	0.957252	0.33844	0.752182
BCell	NOP10	348.366	0.186696	0.195101	0.956923	0.338606	0.752182
BCell	ZNHIT1	139.145	0.155877	0.163021	0.956176	0.338983	0.752182
BCell	SAFB	147.363	-0.154598	0.161699	-0.956084	0.33903	0.752182
BCell	RARRES3	157.386	0.332439	0.347861	0.955665	0.339242	0.752182
BCell	KAT6A	132.041	-0.22581	0.236355	-0.955383	0.339384	0.752182
BCell	EIF3D	316.658	0.148706	0.155815	0.954375	0.339894	0.752182
BCell	AKNA	176.466	-0.232744	0.243998	-0.953874	0.340147	0.752182
BCell	TMEM261	125.706	0.193255	0.202627	0.953748	0.340211	0.752182
BCell	LITAF	355.775	0.256963	0.269645	0.952967	0.340607	0.752182
BCell	PWP1	151.292	0.139418	0.1463	0.952959	0.340611	0.752182
BCell	CEBPZ	186.954	-0.236476	0.248862	-0.950231	0.341995	0.753552
BCell	LCK	110.525	0.242078	0.254884	0.949757	0.342236	0.753552
BCell	VAMP8	305.175	0.152598	0.160958	0.948065	0.343097	0.753552
BCell	BST2	272.261	0.192032	0.202738	0.947193	0.343541	0.753552
BCell	SNHG7	265.326	0.246805	0.260655	0.946867	0.343707	0.753552
BCell	STRA13	89.9089	-0.182913	0.193237	-0.946573	0.343856	0.753552
BCell	EIF4E	152.339	0.159788	0.168832	0.946435	0.343927	0.753552
BCell	SBDS	145.714	0.233927	0.247279	0.946004	0.344147	0.753552
BCell	DAP3	157.117	0.115351	0.121986	0.945605	0.34435	0.753552
BCell	CALR	659.201	-0.181363	0.192078	-0.944213	0.345061	0.753552
BCell	SNX8	169.042	-0.218235	0.231178	-0.944014	0.345163	0.753552
BCell	BLOC1S6	130.376	-0.208968	0.2214	-0.943849	0.345247	0.753552
BCell	NOL7	272.104	0.118016	0.125038	0.943844	0.345249	0.753552
BCell	ARPC3	1735.94	0.13248	0.140616	0.942146	0.346118	0.754172
BCell	TIMM10	134.417	-0.218404	0.231831	-0.942079	0.346152	0.754172
BCell	ZNF207	254.678	-0.13014	0.138292	-0.94105	0.346679	0.754646
BCell	HMCES	170.028	-0.500804	0.53384	-0.938115	0.348185	0.75626
BCell	VPREB3	923.733	0.265401	0.283244	0.937003	0.348757	0.75626
BCell	FIBP	163.658	0.178618	0.19115	0.934439	0.350078	0.75626
BCell	SLC25A3	797.325	0.192973	0.206513	0.934435	0.35008	0.75626
BCell	YPEL5	495.997	0.249897	0.267608	0.933816	0.350399	0.75626
BCell	NUTF2	214.504	-0.138558	0.148386	-0.933763	0.350426	0.75626
BCell	RPN1	136.326	0.150516	0.161303	0.933125	0.350755	0.75626
BCell	PIN1	135.009	0.142016	0.152363	0.932095	0.351287	0.75626
BCell	CRLF3	131.321	0.156134	0.167523	0.932018	0.351327	0.75626
BCell	AUP1	244.341	0.165498	0.1776	0.93186	0.351409	0.75626
BCell	C12orf75	205.796	0.327756	0.352009	0.9311	0.351802	0.75626
BCell	ADAR	194.844	-0.232739	0.250174	-0.93031	0.35221	0.75626
BCell	PUM1	144.504	-0.171747	0.184672	-0.930008	0.352367	0.75626
BCell	DPY30	99.7408	0.143558	0.154396	0.929806	0.352471	0.75626
BCell	CARHSP1	204.521	-0.212519	0.228728	-0.929132	0.352821	0.75626
BCell	NOB1	95.3143	0.158888	0.171018	0.92907	0.352853	0.75626
BCell	MRPS26	104.667	0.160466	0.172791	0.928673	0.353059	0.75626
BCell	DNAJB14	135.692	-0.165614	0.178402	-0.928324	0.35324	0.75626
BCell	BTG1	3405.93	0.214065	0.230728	0.927782	0.353521	0.75626
BCell	FCRL5	250.068	-0.322533	0.347713	-0.927582	0.353624	0.75626
BCell	DPP7	159.925	0.159499	0.172074	0.926923	0.353967	0.756328
BCell	MIF	1142.37	-0.229425	0.247814	-0.925797	0.354551	0.756713
BCell	TXNIP	503.728	-0.48293	0.521872	-0.925381	0.354768	0.756713
BCell	DKC1	107.379	-0.153648	0.166455	-0.923059	0.355976	0.758628
BCell	ZBTB20	322.825	-0.214883	0.23351	-0.920228	0.357453	0.760566
BCell	FXR1	181.832	-0.150501	0.163567	-0.920121	0.35751	0.760566
BCell	RHEB	130.935	-0.124946	0.135922	-0.919248	0.357966	0.760873
BCell	PIH1D1	116.324	0.13251	0.144576	0.916544	0.359382	0.763217
BCell	PHIP	251.278	-0.144686	0.158041	-0.915492	0.359933	0.763723
BCell	WBSCR22	116.665	0.111211	0.121618	0.914431	0.36049	0.764239
BCell	RBM42	133.771	0.157039	0.171955	0.913257	0.361107	0.764882
BCell	MAPRE1	126.212	0.137111	0.150318	0.912139	0.361696	0.764992
BCell	FGFR1OP2	137.653	0.1375	0.150773	0.911966	0.361787	0.764992
BCell	AC023590.1	200.443	-0.666982	0.733067	-0.909851	0.362901	0.765225
BCell	EIF3M	338.821	0.134495	0.147914	0.909279	0.363203	0.765225
BCell	UBE2E2	267.158	-0.14994	0.165039	-0.908511	0.363608	0.765225
BCell	CHST11	282.845	-0.242393	0.266819	-0.908454	0.363639	0.765225
BCell	MDH1	250.621	0.174756	0.192685	0.906952	0.364432	0.765225
BCell	GTF3C6	161.107	0.155318	0.171263	0.906896	0.364462	0.765225
BCell	UQCRH	717.84	0.155655	0.171764	0.906214	0.364823	0.765225
BCell	CCT4	401.526	-0.111604	0.123207	-0.905824	0.365029	0.765225
BCell	CD164	306.626	0.142964	0.157897	0.905426	0.36524	0.765225
BCell	PUM2	168.25	-0.205784	0.22748	-0.904626	0.365663	0.765225
BCell	FAM46C	294.311	0.281202	0.31125	0.903461	0.366281	0.765225
BCell	RAB7A	277.91	0.127208	0.140839	0.90322	0.366409	0.765225
BCell	PDCD6	258.946	0.132084	0.146264	0.903051	0.366499	0.765225
BCell	NUP107	90.1108	-0.14912	0.165135	-0.903015	0.366518	0.765225
BCell	DDX18	242.492	-0.233652	0.258794	-0.902851	0.366605	0.765225
BCell	BID	169.689	-0.156514	0.173514	-0.902028	0.367042	0.765413
BCell	HINT2	105.939	0.161552	0.179204	0.901499	0.367323	0.765413
BCell	TPT1	6724.65	0.174787	0.194161	0.900217	0.368005	0.765452
BCell	TINF2	119.866	0.148772	0.165294	0.900044	0.368097	0.765452
BCell	YTHDC1	175.279	-0.173545	0.192999	-0.899203	0.368545	0.765452
BCell	BCL2	229.188	-0.268759	0.29909	-0.898589	0.368871	0.765452
BCell	DYNLRB1	207.713	0.131365	0.146337	0.897692	0.36935	0.765452
BCell	GPX4	506.612	0.174692	0.194819	0.896691	0.369884	0.765452
BCell	MED28	132.876	0.133265	0.148709	0.896147	0.370174	0.765452
BCell	PSMA6	155.219	-0.226177	0.252502	-0.895744	0.37039	0.765452
BCell	LY86	333.992	0.16674	0.186432	0.894373	0.371122	0.765452
BCell	ZNF706	357.093	0.118359	0.132468	0.893487	0.371596	0.765452
BCell	SNHG15	179.304	0.212397	0.237737	0.893414	0.371636	0.765452
BCell	VAV3	159.796	-0.386647	0.432829	-0.893303	0.371695	0.765452
BCell	APBB1IP	407.003	-0.140604	0.157433	-0.893106	0.3718	0.765452
BCell	CREB1	157.452	-0.161253	0.180686	-0.892448	0.372153	0.765452
BCell	HIF1A	430.601	-0.171385	0.192122	-0.892065	0.372358	0.765452
BCell	RTCB	112.919	0.129917	0.145732	0.891481	0.372671	0.765452
BCell	APEX1	248.568	0.140606	0.157725	0.891466	0.372679	0.765452
BCell	PSME2	650.891	0.262066	0.294398	0.890177	0.373371	0.766228
BCell	NR1H2	152.684	0.152122	0.171279	0.888153	0.374458	0.767813
BCell	CD22	596.425	-0.167397	0.188647	-0.887356	0.374887	0.768047
BCell	SPOP	122.649	0.1087	0.12269	0.885972	0.375633	0.768927
BCell	TECR	131.643	0.134724	0.152582	0.882961	0.377258	0.771606
BCell	HLA-A	3255.15	0.238272	0.270261	0.881634	0.377975	0.772425
BCell	API5	113.68	-0.153968	0.174856	-0.880543	0.378565	0.772593
BCell	SUCLG1	111.162	0.158452	0.179996	0.880311	0.378691	0.772593
BCell	TGFBR2	256.385	-0.242972	0.276432	-0.878957	0.379424	0.772818
BCell	SSR4	301.956	-0.154245	0.175491	-0.878937	0.379435	0.772818
BCell	ZNF331	727.313	0.277458	0.316215	0.877435	0.38025	0.773832
BCell	TPX2	127.122	-0.405435	0.462619	-0.87639	0.380818	0.773849
BCell	CDC26	100.357	0.13501	0.154077	0.876251	0.380893	0.773849
BCell	MZT2A	168.787	-0.149874	0.171214	-0.875358	0.381379	0.77419
BCell	CCDC90B	108.272	0.126754	0.14501	0.874104	0.382062	0.77441
BCell	ADAM28	349.527	0.210863	0.241264	0.873992	0.382123	0.77441
BCell	IER2	617.917	0.199212	0.228457	0.871989	0.383214	0.775785
BCell	PCED1B	197.912	-0.155535	0.178452	-0.87158	0.383438	0.775785
BCell	BCL11A	332.77	-0.175264	0.201231	-0.870962	0.383775	0.775823
BCell	RNGTT	156.15	-0.148552	0.170984	-0.868805	0.384954	0.777562
BCell	PTPN22	210.458	-0.178344	0.205576	-0.867531	0.385651	0.778326
BCell	IMPDH2	259.399	0.159776	0.184611	0.865478	0.386776	0.779951
BCell	SPI1	311.961	0.176533	0.204171	0.864631	0.387242	0.780244
BCell	CNPPD1	186.879	0.167208	0.193829	0.862654	0.388328	0.781047
BCell	SNRNP25	186.024	-0.133204	0.154502	-0.862155	0.388602	0.781047
BCell	S100A10	381.813	-0.258807	0.300256	-0.861954	0.388713	0.781047
BCell	UBTF	131.017	-0.166669	0.193447	-0.861575	0.388921	0.781047
BCell	HNRNPA0	442.26	0.120413	0.140027	0.859922	0.389832	0.782205
BCell	EIF2S1	115.661	-0.116254	0.135279	-0.859363	0.39014	0.782205
BCell	CDK14	189.247	-0.248046	0.289419	-0.85705	0.391417	0.78299
BCell	WDR33	174.545	-0.12441	0.145254	-0.856503	0.39172	0.78299
BCell	PGK1	507.327	0.122734	0.143308	0.856435	0.391757	0.78299
BCell	TAF1D	408.609	-0.146639	0.17135	-0.855787	0.392115	0.78299
BCell	TSC22D3	1332.53	0.241214	0.281892	0.855697	0.392165	0.78299
BCell	H3F3A	2859.67	0.171691	0.200846	0.854839	0.39264	0.78299
BCell	EIF2S2	263.964	-0.154375	0.180724	-0.854207	0.39299	0.78299
BCell	NFKB2	172.201	0.193108	0.22612	0.854008	0.393101	0.78299
BCell	NSL1	105.635	0.109428	0.128357	0.852528	0.393921	0.783404
BCell	FAM49B	525.92	-0.095418	0.111976	-0.852131	0.394141	0.783404
BCell	NPEPPS	146.656	-0.13722	0.161165	-0.851425	0.394534	0.783404
BCell	GORASP2	97.6168	0.14268	0.167599	0.851316	0.394594	0.783404
BCell	HNRNPUL1	261.891	-0.103998	0.122277	-0.850515	0.395039	0.783649
BCell	GLG1	121.385	-0.19542	0.230567	-0.847562	0.396682	0.786269
BCell	ATP5H	240.808	0.166568	0.197215	0.8446	0.398334	0.788218
BCell	SNRPF	308.087	-0.183318	0.217169	-0.844127	0.398599	0.788218
BCell	CYLD	135.02	-0.191056	0.226353	-0.844061	0.398635	0.788218
BCell	PSMG2	220.038	0.114322	0.135556	0.843351	0.399032	0.788304
BCell	PYCARD	173.339	0.213398	0.253468	0.841912	0.399837	0.788304
BCell	RBBP6	205.922	-0.146062	0.173513	-0.841794	0.399903	0.788304
BCell	USP8	137.995	-0.183906	0.218501	-0.841671	0.399972	0.788304
BCell	TM9SF2	129.929	-0.169561	0.20163	-0.840953	0.400374	0.788459
BCell	CDKN1B	197.432	0.174011	0.207094	0.840255	0.400765	0.788529
BCell	TAX1BP1	288.281	-0.148182	0.176518	-0.839473	0.401204	0.788529
BCell	CD19	747.491	0.154805	0.184477	0.839159	0.40138	0.788529
BCell	SEPT9	521.312	0.130143	0.155444	0.837238	0.402459	0.78914
BCell	TXN2	173.284	0.138725	0.165721	0.837102	0.402535	0.78914
BCell	PTPN6	644.733	0.174357	0.208343	0.836876	0.402662	0.78914
BCell	DHX15	143.398	-0.157211	0.188124	-0.835679	0.403336	0.789484
BCell	MRPS34	232.267	0.124065	0.148548	0.835185	0.403614	0.789484
BCell	RNF138	127.005	0.150402	0.180247	0.834419	0.404045	0.789484
BCell	CUTA	305.436	0.163742	0.196293	0.834174	0.404183	0.789484
BCell	USP11	143.415	0.119208	0.142989	0.833688	0.404457	0.789484
BCell	UBE2A	239.386	-0.119641	0.143749	-0.832291	0.405245	0.79039
BCell	PTPRCAP	184.195	-0.421671	0.507837	-0.830327	0.406354	0.791919
BCell	ATXN2L	137.352	-0.164691	0.198737	-0.828691	0.407279	0.792754
BCell	PTPN2	206.851	-0.105228	0.127083	-0.828025	0.407656	0.792754
BCell	RASSF1	121.197	0.151883	0.183495	0.827725	0.407826	0.792754
BCell	COPS3	140.849	-0.120021	0.145167	-0.826778	0.408363	0.792754
BCell	SIPA1L3	180.468	-0.19278	0.233193	-0.826698	0.408408	0.792754
BCell	C19orf43	723.637	0.129132	0.156909	0.822974	0.410523	0.796225
BCell	POLD4	776.586	0.172613	0.209987	0.822019	0.411066	0.796281
BCell	PCNA	169.174	-0.240512	0.292674	-0.821775	0.411205	0.796281
BCell	SIGLEC10	103.243	0.165195	0.201299	0.820645	0.411849	0.796894
BCell	PUF60	183.989	0.131525	0.160449	0.819733	0.412368	0.797267
BCell	LUC7L2	167.465	-0.107182	0.13087	-0.818991	0.412791	0.797453
BCell	MCM7	211.413	-0.195327	0.238808	-0.817922	0.413402	0.798
BCell	AP3B1	154.141	-0.146498	0.179244	-0.817309	0.413752	0.798044
BCell	TUBA4A	344.784	0.10312	0.126342	0.816201	0.414385	0.798633
BCell	H2AFZ	1302.92	0.267081	0.327681	0.815064	0.415036	0.798635
BCell	UPF3A	146.706	-0.121737	0.14936	-0.815054	0.415041	0.798635
BCell	MRPS31	93.164	-0.15127	0.185844	-0.813963	0.415666	0.799207
BCell	METTL9	126.273	0.108956	0.134096	0.812526	0.41649	0.800159
BCell	G3BP2	222.231	-0.138977	0.171695	-0.809443	0.418261	0.802588
BCell	IL21R	151.462	-0.181547	0.224768	-0.807705	0.41926	0.802588
BCell	AIMP1	117.231	0.136821	0.169411	0.807632	0.419303	0.802588
BCell	C20orf24	164.314	-0.141836	0.17586	-0.806525	0.41994	0.802588
BCell	MRPS5	103.564	0.110819	0.137434	0.806347	0.420043	0.802588
BCell	EID1	274.185	0.128846	0.159861	0.805987	0.42025	0.802588
BCell	PRELID1	414.624	0.103253	0.128161	0.805653	0.420443	0.802588
BCell	TCF12	151.782	-0.161652	0.200717	-0.805377	0.420602	0.802588
BCell	PGAM1	393.785	-0.159383	0.197947	-0.805179	0.420717	0.802588
BCell	REST	136.656	-0.116915	0.145804	-0.801863	0.422632	0.805611
BCell	YWHAZ	1383.21	0.0953806	0.119105	0.800808	0.423243	0.805667
BCell	TMEM243	434.513	0.126648	0.158177	0.800671	0.423322	0.805667
BCell	CIITA	190.787	-0.187864	0.23559	-0.79742	0.425207	0.806258
BCell	ZFP36L1	1201.45	0.159233	0.199749	0.797165	0.425355	0.806258
BCell	C9orf78	149.575	0.119658	0.150287	0.796194	0.425919	0.806258
BCell	MDH2	302.496	0.160683	0.201838	0.796101	0.425974	0.806258
BCell	PHB	183.025	0.141676	0.178183	0.795114	0.426547	0.806258
BCell	IL17A	0.207681	0.637814	0.802837	0.79445	0.426934	0.806258
BCell	SF3A2	221.15	0.132878	0.167294	0.794279	0.427033	0.806258
BCell	ITGA4	309.95	-0.210791	0.265638	-0.793529	0.42747	0.806258
BCell	TNIP1	207.578	0.154869	0.195195	0.793405	0.427542	0.806258
BCell	IFT57	207.51	-0.148929	0.187718	-0.793364	0.427566	0.806258
BCell	ACAP1	291.177	0.15823	0.199585	0.792793	0.427898	0.806258
BCell	RPAIN	124.68	0.121616	0.153464	0.792474	0.428084	0.806258
BCell	NCKAP1L	172.863	-0.171302	0.216166	-0.792453	0.428097	0.806258
BCell	TAF7	237.801	-0.135694	0.171304	-0.792124	0.428289	0.806258
BCell	ARF1	404.834	0.107253	0.135489	0.791601	0.428593	0.806258
BCell	NEDD8	168.186	0.269297	0.340464	0.790971	0.428961	0.806327
BCell	HECTD1	151.574	-0.150582	0.190588	-0.79009	0.429475	0.806672
BCell	CXCR5	329.828	0.159811	0.202783	0.788087	0.430646	0.808248
BCell	PMAIP1	192.976	-0.175116	0.223016	-0.785219	0.432325	0.810776
BCell	MBD4	309.38	-0.133538	0.170632	-0.782607	0.433858	0.811119
BCell	TROVE2	120.96	-0.131011	0.167437	-0.782451	0.43395	0.811119
BCell	ARID4A	147.646	-0.14943	0.191569	-0.780035	0.43537	0.811119
BCell	SEC31A	112.122	-0.152696	0.19582	-0.779778	0.435522	0.811119
BCell	NONO	260.811	-0.0937213	0.12021	-0.779649	0.435598	0.811119
BCell	PHKB	130.952	-0.187008	0.239887	-0.779565	0.435647	0.811119
BCell	ATP2A3	255.683	-0.176585	0.22654	-0.779488	0.435692	0.811119
BCell	DDX50	156.625	-0.130275	0.1676	-0.777298	0.436983	0.811119
BCell	YBX3	106.297	-0.376414	0.484395	-0.777081	0.437111	0.811119
BCell	RBM17	289.659	-0.114009	0.146845	-0.776393	0.437517	0.811119
BCell	SDHB	127.933	0.110922	0.142925	0.776086	0.437698	0.811119
BCell	PSMB4	165.363	-0.0963416	0.124292	-0.775123	0.438267	0.811119
BCell	FBXO7	144.818	0.125094	0.161391	0.775096	0.438283	0.811119
BCell	REL	997.517	-0.166808	0.215246	-0.774962	0.438362	0.811119
BCell	IAH1	111.781	0.123223	0.159044	0.774776	0.438472	0.811119
BCell	CD2AP	122.142	-0.178217	0.230044	-0.774707	0.438513	0.811119
BCell	MTDH	532.657	0.101728	0.131337	0.774558	0.438601	0.811119
BCell	ZC3HAV1	240.005	-0.137533	0.177617	-0.774322	0.43874	0.811119
BCell	ERH	480.663	0.150082	0.19407	0.77334	0.439321	0.811119
BCell	DARS	228.911	0.105382	0.136281	0.773266	0.439365	0.811119
BCell	COX14	185.191	0.140094	0.18138	0.77238	0.439889	0.811119
BCell	C17orf62	246.252	0.134169	0.173967	0.771232	0.44057	0.811119
BCell	SHMT2	185.593	0.133946	0.173804	0.770673	0.440901	0.811119
BCell	RASGRP2	244.265	0.161241	0.209225	0.77066	0.440908	0.811119
BCell	C1GALT1	111.684	0.132595	0.172249	0.769789	0.441425	0.811119
BCell	EIF2S3	371.165	-0.148155	0.192559	-0.769401	0.441655	0.811119
BCell	POLR1D	252.203	-0.100183	0.130232	-0.769266	0.441735	0.811119
BCell	RSU1	119.119	0.102342	0.133147	0.768635	0.44211	0.811119
BCell	EIF3J	112.991	-0.170716	0.222125	-0.768557	0.442156	0.811119
BCell	PSMC4	124.691	0.125561	0.163519	0.767868	0.442566	0.81126
BCell	PPP4R3B	154.483	-0.144624	0.188998	-0.765215	0.444143	0.812405
BCell	MRPS18B	134.965	0.119415	0.156099	0.764995	0.444274	0.812405
BCell	C9orf16	345.897	0.168742	0.22069	0.764612	0.444503	0.812405
BCell	FAM133B	125.447	-0.144474	0.18896	-0.764577	0.444523	0.812405
BCell	MTRNR2L12	4659.25	0.276885	0.362841	0.763104	0.445402	0.812756
BCell	MOB1A	462.283	-0.107667	0.141251	-0.76224	0.445917	0.812756
BCell	DHX36	225.125	-0.175947	0.230882	-0.762066	0.446021	0.812756
BCell	C5orf56	114.858	0.240526	0.315643	0.762018	0.446049	0.812756
BCell	USP10	141.221	-0.137532	0.180909	-0.760228	0.447118	0.813613
BCell	BTLA	80.4896	0.189452	0.249319	0.759879	0.447327	0.813613
BCell	MAP1LC3B	222.068	-0.157801	0.208356	-0.757361	0.448834	0.813613
BCell	HNRNPF	665.857	0.117663	0.155544	0.756464	0.449371	0.813613
BCell	IGHM	453.597	0.163928	0.216907	0.755753	0.449797	0.813613
BCell	FERMT3	260.807	-0.144128	0.191062	-0.754353	0.450637	0.813613
BCell	XRN1	153.533	-0.214183	0.284021	-0.754111	0.450783	0.813613
BCell	TNFRSF13B	219.475	-0.24073	0.319379	-0.753743	0.451003	0.813613
BCell	EXOSC8	103.472	-0.126455	0.167789	-0.753654	0.451057	0.813613
BCell	ARPC1B	409.247	0.158462	0.210349	0.753331	0.451251	0.813613
BCell	UBE2I	454.572	0.101522	0.134917	0.752476	0.451765	0.813613
BCell	PIKFYVE	265.552	-0.179265	0.238568	-0.751422	0.452399	0.813613
BCell	GCSAM	148.075	-0.309507	0.411991	-0.751247	0.452504	0.813613
BCell	PNKD	146.537	0.162247	0.215989	0.75118	0.452545	0.813613
BCell	CDK2AP2	296.658	-0.136977	0.182397	-0.750981	0.452664	0.813613
BCell	TAOK3	241.8	-0.138706	0.184743	-0.750805	0.45277	0.813613
BCell	XRCC6	390.921	0.103091	0.137349	0.750576	0.452908	0.813613
BCell	NGDN	103.702	0.119428	0.159161	0.750357	0.45304	0.813613
BCell	COX7A2L	236.756	0.120723	0.16093	0.750157	0.45316	0.813613
BCell	POLR2L	393.484	-0.2418	0.322356	-0.750101	0.453194	0.813613
BCell	CNDP2	111.692	0.143952	0.192227	0.748865	0.453939	0.814028
BCell	NDUFB7	208.459	0.142446	0.190281	0.748609	0.454093	0.814028
BCell	TIMM23	87.0085	-0.131048	0.175357	-0.747318	0.454872	0.814436
BCell	CCNB1	146.097	-0.363694	0.486792	-0.747124	0.454989	0.814436
BCell	ATP5F1	421.223	0.123509	0.165791	0.744972	0.456289	0.816122
BCell	TCL1A	940.101	0.201772	0.271033	0.744457	0.4566	0.816122
BCell	OSGEP	125.155	0.111696	0.150294	0.743179	0.457373	0.816386
BCell	PMVK	113.252	-0.127283	0.171403	-0.742595	0.457727	0.816386
BCell	CCT3	403.492	-0.101494	0.136755	-0.74216	0.45799	0.816386
BCell	PDCD10	147.977	0.106301	0.143262	0.742001	0.458087	0.816386
BCell	GLUD1	127.48	0.135902	0.183348	0.741225	0.458557	0.816627
BCell	NEMF	169.906	-0.124062	0.167515	-0.740604	0.458934	0.816701
BCell	PMPCB	169.708	-0.0948109	0.128266	-0.739172	0.459802	0.817153
BCell	IK	184.783	-0.115342	0.15621	-0.738377	0.460286	0.817153
BCell	ALDOA	914.617	0.178182	0.241341	0.738302	0.460331	0.817153
BCell	DERL1	123.583	0.118985	0.161257	0.737854	0.460603	0.817153
BCell	NHP2	297.901	0.112642	0.153273	0.73491	0.462395	0.817153
BCell	GNB5	193.151	0.120554	0.164067	0.734788	0.462468	0.817153
BCell	UBE3A	203.761	-0.136893	0.186389	-0.734448	0.462675	0.817153
BCell	PIM2	284.939	0.203193	0.276904	0.733804	0.463068	0.817153
BCell	HNRNPA1	1899.55	0.132684	0.180836	0.733726	0.463116	0.817153
BCell	KIAA0125	162.937	0.176468	0.240612	0.733412	0.463307	0.817153
BCell	ATP6V1F	306.608	0.108084	0.147523	0.732655	0.463769	0.817153
BCell	MRPL16	145.935	0.109471	0.149441	0.732538	0.46384	0.817153
BCell	VPS4B	151.04	-0.160801	0.219591	-0.732272	0.464002	0.817153
BCell	KRCC1	121.339	0.100076	0.136843	0.731316	0.464586	0.817153
BCell	MRPL27	139.458	0.138237	0.189172	0.730745	0.464935	0.817153
BCell	SYF2	240.293	0.110736	0.151642	0.730248	0.465239	0.817153
BCell	TUBA1C	162.61	0.19501	0.267591	0.728762	0.466148	0.817153
BCell	ENY2	248.856	0.117999	0.161955	0.728592	0.466251	0.817153
BCell	ARHGDIA	328.069	0.114524	0.157258	0.728252	0.46646	0.817153
BCell	MARCH6	128.368	-0.157146	0.21591	-0.727831	0.466717	0.817153
BCell	ATP5E	1689.63	-0.221273	0.304205	-0.727379	0.466994	0.817153
BCell	IGBP1	183.341	0.127817	0.175727	0.72736	0.467005	0.817153
BCell	PLIN3	124.233	0.158089	0.217444	0.727033	0.467206	0.817153
BCell	ZFAND6	279.131	-0.114215	0.157107	-0.72699	0.467232	0.817153
BCell	PRPF8	168.821	-0.176294	0.242791	-0.726115	0.467768	0.817505
BCell	FAM136A	106.333	-0.186435	0.257838	-0.723071	0.469637	0.820098
BCell	UBC	2099.6	0.143846	0.19925	0.721937	0.470334	0.820098
BCell	NDUFB10	288.235	0.130474	0.180877	0.721339	0.470701	0.820098
BCell	PLEKHG1	486.78	-0.175973	0.243959	-0.721319	0.470713	0.820098
BCell	ELOVL5	355.563	-0.094294	0.13094	-0.720133	0.471443	0.820098
BCell	SH3BP5	271.429	-0.11594	0.161019	-0.720039	0.471501	0.820098
BCell	SF1	627.211	0.0844014	0.117246	0.719868	0.471607	0.820098
BCell	HERPUD1	1012.16	0.240316	0.334473	0.718493	0.472453	0.820984
BCell	TOMM7	1098.69	-0.26386	0.368377	-0.716277	0.473821	0.821932
BCell	LYST	137.698	-0.173933	0.242884	-0.716116	0.47392	0.821932
BCell	MRPS16	135.853	-0.101253	0.141497	-0.715587	0.474247	0.821932
BCell	TMEM165	167.785	-0.105395	0.147417	-0.714942	0.474645	0.821932
BCell	TMEM14B	149.588	0.150082	0.209941	0.714878	0.474684	0.821932
BCell	CCSER1	117.663	0.219358	0.307346	0.713716	0.475403	0.822065
BCell	GABARAPL2	373.632	0.122482	0.171666	0.713488	0.475544	0.822065
BCell	SNRPE	240.647	-0.160984	0.225851	-0.712789	0.475977	0.822065
BCell	TERF2IP	357.621	-0.137576	0.193085	-0.712516	0.476146	0.822065
BCell	NEIL1	192.441	-0.325276	0.457325	-0.711259	0.476924	0.822065
BCell	PTPN7	193.219	0.147911	0.208111	0.710728	0.477253	0.822065
BCell	IFNAR1	97.9754	0.141225	0.199012	0.709629	0.477934	0.822065
BCell	GGA2	358.146	-0.116665	0.164413	-0.709584	0.477962	0.822065
BCell	SLAMF1	145.063	0.154596	0.217907	0.709457	0.478041	0.822065
BCell	PSMD4	191.432	-0.10024	0.141382	-0.709003	0.478323	0.822065
BCell	TIMM13	168.957	-0.166953	0.235589	-0.708663	0.478534	0.822065
BCell	ARID5A	122.877	0.180939	0.255484	0.708222	0.478807	0.822065
BCell	ACAP2	402.321	-0.125122	0.177034	-0.706768	0.479711	0.822754
BCell	HSH2D	227.256	-0.127953	0.18123	-0.706024	0.480173	0.822754
BCell	DNAJC7	175.42	-0.0874367	0.123922	-0.705576	0.480452	0.822754
BCell	CMTM7	173.93	-0.160223	0.227137	-0.705404	0.480559	0.822754
BCell	SCAMP2	194.388	0.103097	0.146604	0.703232	0.481911	0.824127
BCell	CTSH	545.944	-0.133964	0.190552	-0.703031	0.482036	0.824127
BCell	PSMC5	183.076	0.110588	0.157534	0.701993	0.482684	0.824655
BCell	BRK1	538.271	0.107711	0.153655	0.700989	0.48331	0.825147
BCell	CNOT4	145.739	-0.133987	0.191537	-0.699539	0.484215	0.826114
BCell	ARHGAP4	153.167	0.169879	0.243522	0.697591	0.485433	0.827243
BCell	ATG3	138.052	-0.108345	0.155493	-0.696781	0.48594	0.827243
BCell	PDIA3	525.15	-0.116384	0.167178	-0.696169	0.486323	0.827243
BCell	EIF1AX	260.548	-0.147779	0.21235	-0.695925	0.486476	0.827243
BCell	ADAM19	175.641	-0.165577	0.237977	-0.695769	0.486574	0.827243
BCell	PPP1CC	400.793	-0.12994	0.187432	-0.693262	0.488145	0.827826
BCell	C11orf31	826.088	0.106505	0.153688	0.692993	0.488314	0.827826
BCell	LRRFIP1	584.78	0.112304	0.162135	0.692656	0.488526	0.827826
BCell	NUB1	133.807	0.148845	0.214905	0.692608	0.488555	0.827826
BCell	DESI2	102.331	-0.111945	0.16165	-0.692515	0.488614	0.827826
BCell	RSRP1	413.857	-0.123842	0.179188	-0.691126	0.489486	0.828727
BCell	TWF2	203.44	0.131706	0.191324	0.68839	0.491207	0.831064
BCell	CAP1	586.944	0.0688682	0.100426	0.685764	0.492862	0.832591
BCell	CCM2	140.262	-0.115241	0.168067	-0.685683	0.492913	0.832591
BCell	BSG	167.722	-0.117795	0.17213	-0.684339	0.493761	0.832591
BCell	ARHGEF1	272.681	0.133442	0.19515	0.68379	0.494108	0.832591
BCell	VBP1	97.3657	0.122766	0.179548	0.683751	0.494132	0.832591
BCell	OLA1	182.6	-0.09184	0.134326	-0.683709	0.494159	0.832591
BCell	ZRANB2	188.156	-0.122233	0.179134	-0.682355	0.495014	0.833332
BCell	PARVG	169.492	0.121834	0.17886	0.681172	0.495762	0.833332
BCell	ID3	266.396	0.196505	0.288605	0.680878	0.495949	0.833332
BCell	EIF3I	289.803	0.111213	0.163345	0.680851	0.495966	0.833332
BCell	UBE2J1	585.186	0.17972	0.264409	0.679702	0.496693	0.833979
BCell	TCF4	466.507	-0.126104	0.185979	-0.678054	0.497738	0.834215
BCell	C9orf72	90.8259	0.145866	0.215193	0.677838	0.497874	0.834215
BCell	CHD9	200.926	-0.129323	0.1908	-0.677795	0.497902	0.834215
BCell	ERP44	163.796	-0.123924	0.182962	-0.677321	0.498202	0.834215
BCell	SNU13	514.367	0.0912996	0.134949	0.676548	0.498693	0.834463
BCell	UBE2L6	296.339	0.304692	0.451138	0.675386	0.49943	0.835011
BCell	UQCRB	726.525	-0.183771	0.272272	-0.674954	0.499705	0.835011
BCell	YWHAB	1025.67	0.0925056	0.137472	0.672907	0.501007	0.836613
BCell	UQCRC2	190.749	0.09317	0.139048	0.670054	0.502823	0.838872
BCell	H2AFY	302.423	-0.145827	0.217749	-0.669702	0.503048	0.838872
BCell	DDX39A	342.696	-0.109123	0.163523	-0.667324	0.504565	0.840192
BCell	KPNA2	239.34	-0.194641	0.291985	-0.66661	0.505021	0.840192
BCell	KPNB1	391.518	-0.0842765	0.126583	-0.665779	0.505553	0.840192
BCell	MESDC2	121.278	0.13392	0.201162	0.665732	0.505582	0.840192
BCell	MRPL47	98.5942	-0.112446	0.168959	-0.66552	0.505718	0.840192
BCell	C11orf73	107.675	-0.121467	0.182722	-0.664763	0.506202	0.840192
BCell	RASA2	176.099	-0.160346	0.241236	-0.664686	0.506252	0.840192
BCell	CAPZA2	182.977	0.105136	0.158442	0.663563	0.50697	0.840811
BCell	MORF4L1	459.242	0.0830722	0.125468	0.662096	0.50791	0.841797
BCell	PSAP	219.514	0.164311	0.248495	0.661224	0.508469	0.842151
BCell	NCL	1072.88	-0.105345	0.159593	-0.660087	0.509198	0.842787
BCell	GDI2	803.054	-0.100427	0.153027	-0.656273	0.511648	0.845001
BCell	EIF1	3011.4	0.13794	0.210209	0.656205	0.511692	0.845001
BCell	TMA7	1008.62	-0.192851	0.293925	-0.656124	0.511744	0.845001
BCell	MYDGF	94.7659	0.111651	0.17024	0.655848	0.511922	0.845001
BCell	GSTP1	642.572	0.19668	0.300395	0.654739	0.512636	0.845606
BCell	NIFK	146.043	-0.102683	0.156993	-0.654062	0.513072	0.845754
BCell	GTF2A2	218.081	0.107697	0.165287	0.651574	0.514676	0.847158
BCell	HM13	96.2915	-0.104648	0.160829	-0.65068	0.515253	0.847158
BCell	PIM3	204.446	-0.166529	0.255931	-0.65068	0.515253	0.847158
BCell	MYL6	1649.87	0.148502	0.228258	0.650586	0.515314	0.847158
BCell	BANK1	1558.37	-0.170674	0.262564	-0.650028	0.515674	0.847179
BCell	NUP58	157.665	-0.115811	0.178632	-0.648321	0.516777	0.848318
BCell	HLA-DQA1	2702.9	-0.161728	0.249627	-0.647879	0.517063	0.848318
BCell	JUN	577.773	-0.190004	0.293582	-0.647192	0.517507	0.848475
BCell	TMEM167A	116.869	-0.109817	0.169828	-0.64664	0.517865	0.848491
BCell	PTK2	179.968	-0.185998	0.287981	-0.645867	0.518365	0.848741
BCell	SF3B1	348.95	-0.0997644	0.154952	-0.643839	0.51968	0.849558
BCell	HIST1H4C	2486.2	-0.328219	0.510489	-0.64295	0.520257	0.849558
BCell	PDCD2	145.309	0.115033	0.178969	0.642752	0.520385	0.849558
BCell	GPR183	370.51	0.17039	0.2651	0.642737	0.520395	0.849558
BCell	WDFY2	107.158	-0.144589	0.225146	-0.642202	0.520742	0.849558
BCell	XRN2	182.298	-0.0890114	0.138703	-0.641743	0.52104	0.849558
BCell	TRAPPC6A	109.061	0.124237	0.193715	0.641337	0.521304	0.849558
BCell	DGUOK	209.371	0.0883996	0.138	0.640576	0.521798	0.849562
BCell	TRAC	143.534	0.133141	0.207949	0.640261	0.522003	0.849562
BCell	RALGPS2	698.265	-0.146925	0.229851	-0.639218	0.522681	0.850097
BCell	RAB1B	158.842	0.0993154	0.155681	0.637942	0.523511	0.85088
BCell	IWS1	118.15	-0.098715	0.154954	-0.637061	0.524085	0.850932
BCell	SMS	167.059	0.168324	0.264702	0.6359	0.524842	0.850932
BCell	CCDC107	160.341	0.150674	0.236999	0.635757	0.524935	0.850932
BCell	POMP	470.321	0.0971841	0.152865	0.63575	0.524939	0.850932
BCell	RABAC1	269.474	0.166384	0.261969	0.635128	0.525345	0.851024
BCell	STAT3	306.196	0.120116	0.189551	0.633684	0.526287	0.851487
BCell	DCTPP1	141.27	-0.121639	0.191976	-0.633619	0.52633	0.851487
BCell	STUB1	145.878	0.115995	0.183958	0.630553	0.528333	0.853872
BCell	RBM25	365.421	-0.0840949	0.133499	-0.629929	0.528741	0.853872
BCell	TRAPPC3	93.0527	0.0997018	0.158318	0.629756	0.528854	0.853872
BCell	SIVA1	260.506	0.102497	0.163166	0.628176	0.529888	0.854126
BCell	PSMB6	293.295	0.1028	0.163736	0.627843	0.530107	0.854126
BCell	PABPC4	156.137	0.0938898	0.149615	0.627543	0.530303	0.854126
BCell	ACTG1	7045.91	0.188567	0.300565	0.627375	0.530413	0.854126
BCell	HSD17B10	129.507	-0.0999464	0.159706	-0.625813	0.531438	0.854744
BCell	DCAF7	168.58	-0.0810577	0.129543	-0.625721	0.531498	0.854744
BCell	ACO2	151.737	0.103229	0.165125	0.625155	0.531869	0.854777
BCell	OSTC	173.534	0.132586	0.212315	0.624477	0.532315	0.85493
BCell	FLI1	260.806	-0.112849	0.181417	-0.622041	0.533915	0.855769
BCell	CYB5B	116.005	0.0862257	0.138691	0.621711	0.534132	0.855769
BCell	KIAA1033	211.574	-0.14051	0.22616	-0.621288	0.53441	0.855769
BCell	HHEX	152.581	-0.123664	0.199153	-0.620951	0.534632	0.855769
BCell	CDC123	178.969	-0.078185	0.126294	-0.61907	0.53587	0.855769
BCell	GMIP	134.657	0.136566	0.220814	0.618465	0.536269	0.855769
BCell	RAD23B	179.971	-0.104976	0.169759	-0.61838	0.536325	0.855769
BCell	ATP5D	598.911	0.124384	0.201269	0.617996	0.536578	0.855769
BCell	POLE3	126.371	-0.160579	0.259917	-0.617808	0.536702	0.855769
BCell	GBP4	222.251	-0.430289	0.696606	-0.617693	0.536778	0.855769
BCell	ALG13	216.203	0.131891	0.213907	0.616581	0.537511	0.855769
BCell	ZYX	199.315	-0.147241	0.238927	-0.61626	0.537723	0.855769
BCell	NFKBIZ	161.242	0.119196	0.193517	0.615945	0.537931	0.855769
BCell	M6PR	184.504	-0.0783709	0.127388	-0.615215	0.538413	0.855769
BCell	ENSA	287.074	0.0732374	0.11915	0.614664	0.538777	0.855769
BCell	LYL1	171.896	-0.145338	0.236762	-0.613855	0.539311	0.855769
BCell	FKBP3	116.141	-0.109328	0.178137	-0.61373	0.539394	0.855769
BCell	GAPDH	5588.63	0.182052	0.297177	0.612603	0.540139	0.855769
BCell	EIF4E2	128.627	0.0881721	0.144199	0.611461	0.540894	0.855769
BCell	NDUFS7	271.232	0.111096	0.181718	0.611364	0.540958	0.855769
BCell	HSPE1	521.628	-0.163157	0.267026	-0.611016	0.541189	0.855769
BCell	TMC6	179.19	0.120061	0.196515	0.610952	0.541232	0.855769
BCell	CRIP1	199.967	-0.182628	0.298937	-0.610923	0.54125	0.855769
BCell	UBA52	3213.16	-0.177828	0.291089	-0.610906	0.541262	0.855769
BCell	DDX46	266.761	-0.120524	0.198062	-0.608515	0.542846	0.857429
BCell	NDUFS8	180.049	0.115731	0.190397	0.607843	0.543292	0.857429
BCell	S100A11	231.219	-0.284061	0.467766	-0.607272	0.54367	0.857429
BCell	BORCS5	139.724	-0.161887	0.266612	-0.6072	0.543718	0.857429
BCell	MRTO4	82.5268	0.11162	0.184031	0.606529	0.544164	0.857577
BCell	CCNH	110.015	-0.100088	0.165284	-0.605552	0.544812	0.858044
BCell	RTF1	169.565	-0.121429	0.200962	-0.604238	0.545686	0.858316
BCell	RAB6A	109.697	0.110181	0.182349	0.604232	0.545689	0.858316
BCell	UTRN	232.646	-0.178451	0.296002	-0.60287	0.546595	0.859187
BCell	CGGBP1	215.962	-0.0857027	0.142484	-0.601491	0.547513	0.85969
BCell	RUVBL2	102.208	-0.128248	0.213275	-0.60133	0.54762	0.85969
BCell	SF3B2	413.276	0.0643035	0.107135	0.60021	0.548366	0.860307
BCell	FKBP1A	324.872	0.139774	0.233116	0.599591	0.548779	0.860401
BCell	SUMO1	260.623	0.0926333	0.154899	0.598025	0.549824	0.861195
BCell	PPP1R18	361.082	0.117199	0.19606	0.597772	0.549992	0.861195
BCell	GRSF1	136.188	-0.0863576	0.144682	-0.596879	0.550588	0.861575
BCell	RP11-231C14.7	198.798	-0.192982	0.32367	-0.596229	0.551022	0.861649
BCell	BAX	278.86	-0.0770128	0.12927	-0.59575	0.551342	0.861649
BCell	EWSR1	420.676	-0.0806453	0.136162	-0.592276	0.553666	0.864209
BCell	PPP6C	155.734	0.0727302	0.122805	0.592241	0.553689	0.864209
BCell	NBN	112.891	-0.0946832	0.160485	-0.589981	0.555203	0.866018
BCell	CALM1	1040.13	0.109719	0.186472	0.588395	0.556267	0.867122
BCell	CYBA	1985.42	0.111233	0.189328	0.587514	0.556858	0.867489
BCell	MAP3K8	613.047	0.114887	0.196347	0.585121	0.558466	0.868829
BCell	CHMP7	108.584	0.129659	0.221674	0.584909	0.558609	0.868829
BCell	COX5B	575.655	0.114896	0.196553	0.584555	0.558847	0.868829
BCell	USP15	351.584	-0.133878	0.229568	-0.583175	0.559775	0.868829
BCell	DNAJB1	409.997	-0.164222	0.281667	-0.583036	0.559869	0.868829
BCell	PPM1G	302.912	-0.090603	0.155522	-0.582574	0.56018	0.868829
BCell	NRBF2	107.972	-0.0862238	0.148024	-0.582499	0.560231	0.868829
BCell	MTERF4	118.926	0.102091	0.175479	0.581785	0.560711	0.868829
BCell	TMEM59	211.689	0.100647	0.173465	0.580219	0.561767	0.868829
BCell	PARP1	681.556	-0.11939	0.205932	-0.579754	0.56208	0.868829
BCell	FKBP2	113.649	-0.12231	0.211083	-0.579441	0.562291	0.868829
BCell	COPE	202.252	-0.111386	0.192309	-0.579204	0.562452	0.868829
BCell	PPHLN1	169.399	0.0987942	0.170603	0.57909	0.562529	0.868829
BCell	ZNF22	112.169	0.110434	0.19083	0.578705	0.562788	0.868829
BCell	SNAPIN	93.1639	0.0965712	0.166993	0.578296	0.563064	0.868829
BCell	SSH2	719.61	-0.133835	0.23183	-0.577299	0.563738	0.86891
BCell	CLK1	147.997	-0.0944648	0.163671	-0.577164	0.563829	0.86891
BCell	BIN2	104.798	0.109333	0.189732	0.576249	0.564447	0.869266
BCell	STARD7	156.061	0.0910024	0.158095	0.575619	0.564873	0.869266
BCell	ACTN4	128.528	-0.100415	0.174563	-0.575239	0.56513	0.869266
BCell	DUSP2	656.061	0.160016	0.278919	0.5737	0.566171	0.870318
BCell	SRSF4	279.231	-0.0723565	0.126378	-0.572539	0.566957	0.870978
BCell	MRPL33	129.676	-0.115693	0.202532	-0.571234	0.567841	0.871346
BCell	SUCLG2	124.735	0.100025	0.175167	0.571026	0.567982	0.871346
BCell	HCST	167.358	-0.199995	0.350541	-0.570532	0.568317	0.871346
BCell	NDUFB1	180.127	-0.187174	0.328502	-0.56978	0.568827	0.871346
BCell	CHCHD3	154.624	-0.0838993	0.147421	-0.569112	0.56928	0.871346
BCell	PNPLA8	138.575	-0.123684	0.217445	-0.568808	0.569487	0.871346
BCell	LAMP1	131.65	0.113841	0.200265	0.568451	0.569729	0.871346
BCell	FDPS	172.219	0.106495	0.187501	0.567969	0.570056	0.871346
BCell	PSMC1	103.208	0.111503	0.196756	0.566709	0.570912	0.872107
BCell	TMED5	124.675	-0.092418	0.163717	-0.564499	0.572415	0.873178
BCell	PSMB7	147.037	-0.0780925	0.138422	-0.564164	0.572642	0.873178
BCell	CPSF6	196.042	-0.0704976	0.125068	-0.563672	0.572977	0.873178
BCell	SNRPG	495.57	-0.134757	0.239212	-0.563338	0.573204	0.873178
BCell	ATP1A1	120.348	0.0929243	0.165278	0.562231	0.573958	0.873178
BCell	GLRX3	131.549	-0.0940725	0.167348	-0.562138	0.574022	0.873178
BCell	NDUFV2	367.814	-0.0839444	0.149369	-0.561994	0.57412	0.873178
BCell	SNRNP70	249.129	-0.0826899	0.147678	-0.559933	0.575525	0.874415
BCell	TOMM5	200.051	-0.152215	0.271935	-0.559749	0.575651	0.874415
BCell	FBXW11	115.333	0.102773	0.184697	0.55644	0.57791	0.8773
BCell	SH3GLB1	125.163	0.0830294	0.149392	0.555781	0.578361	0.877438
BCell	MRPL52	273.025	0.108308	0.195768	0.553243	0.580097	0.879525
BCell	PRDX1	789.293	0.130478	0.236115	0.552605	0.580534	0.87964
BCell	EIF3L	573.506	0.112617	0.204025	0.551978	0.580963	0.879744
BCell	UBE2N	385.638	0.0897319	0.162932	0.550732	0.581817	0.880453
BCell	SECISBP2	164.722	0.0949001	0.17247	0.550241	0.582154	0.880453
BCell	SEC62	471.572	-0.147344	0.268252	-0.549276	0.582816	0.880575
BCell	IL23R	0.478015	-0.390231	0.711381	-0.548553	0.583312	0.880575
BCell	UQCRFS1	271.872	0.0840285	0.153184	0.548545	0.583318	0.880575
BCell	HNRNPH3	223.782	-0.0766869	0.139993	-0.547791	0.583835	0.880811
BCell	PRELID3B	110.442	0.0748466	0.136845	0.546945	0.584416	0.881142
BCell	PPIL4	150.947	-0.0820783	0.150358	-0.545886	0.585144	0.881481
BCell	MARCH3	156.408	0.128899	0.236446	0.545152	0.585649	0.881481
BCell	VDAC3	106.695	-0.0975082	0.179056	-0.544567	0.586052	0.881481
BCell	LUC7L3	299.932	-0.0759353	0.139614	-0.543896	0.586513	0.881481
BCell	PFDN2	208.908	0.10497	0.193139	0.543492	0.586791	0.881481
BCell	CCDC109B	224.61	0.0784052	0.144585	0.542277	0.587628	0.881481
BCell	POU2AF1	454.468	0.130813	0.241285	0.54215	0.587715	0.881481
BCell	IDS	243.714	0.114521	0.211307	0.541966	0.587842	0.881481
BCell	NCBP2	100.987	0.0838977	0.155054	0.541086	0.588448	0.881481
BCell	PARP14	303.669	-0.147604	0.272885	-0.540902	0.588575	0.881481
BCell	TOMM20	335.672	0.082103	0.151807	0.54084	0.588618	0.881481
BCell	RCSD1	580.067	0.106611	0.198298	0.537629	0.590833	0.883496
BCell	ABRACL	280.15	0.0954229	0.177583	0.537343	0.591031	0.883496
BCell	EIF4B	513.743	0.0694142	0.129258	0.537019	0.591254	0.883496
BCell	ZC3H15	307.135	-0.100973	0.188105	-0.536789	0.591413	0.883496
BCell	DDX27	142.811	-0.0903071	0.168929	-0.534586	0.592936	0.883952
BCell	KDM4B	151.612	0.113053	0.21159	0.534305	0.593131	0.883952
BCell	RAB14	185.938	-0.0777132	0.145622	-0.533663	0.593574	0.883952
BCell	GIT2	154.678	-0.0892977	0.167338	-0.533637	0.593593	0.883952
BCell	SCPEP1	147.52	0.140773	0.264093	0.533043	0.594004	0.883952
BCell	CSK	573.97	-0.103909	0.195147	-0.532467	0.594402	0.883952
BCell	TMSB4X	15386.7	-0.119191	0.224221	-0.531577	0.595019	0.883952
BCell	LAMTOR2	145.708	0.0945617	0.177952	0.531388	0.59515	0.883952
BCell	IL16	423.92	0.0815005	0.153417	0.531235	0.595256	0.883952
BCell	POLE4	177.867	0.116713	0.219922	0.530701	0.595626	0.883952
BCell	RANBP1	353.552	-0.112688	0.212874	-0.529365	0.596552	0.883952
BCell	RBBP4	382.33	-0.104552	0.197571	-0.529184	0.596678	0.883952
BCell	KDM6B	206.676	-0.122985	0.232615	-0.528705	0.59701	0.883952
BCell	BAZ2A	134.023	0.133709	0.253566	0.527314	0.597976	0.883952
BCell	TRAM1	167.68	0.0981192	0.18621	0.526927	0.598244	0.883952
BCell	GPI	185.759	-0.115957	0.220177	-0.526654	0.598434	0.883952
BCell	RERE	225.831	-0.14587	0.276984	-0.526636	0.598447	0.883952
BCell	IRF2	199.261	-0.0973263	0.185004	-0.526077	0.598835	0.883952
BCell	ERGIC2	84.4632	0.0822345	0.156341	0.525994	0.598892	0.883952
BCell	LSM8	289.963	-0.11585	0.220455	-0.525507	0.599231	0.883952
BCell	PCNP	224.628	-0.0714928	0.136083	-0.525361	0.599332	0.883952
BCell	BRAF	200.391	-0.137397	0.262008	-0.524399	0.600001	0.884082
BCell	SEPW1	167.179	0.154328	0.294412	0.52419	0.600146	0.884082
BCell	PARVB	120.847	0.152515	0.291702	0.522843	0.601083	0.884928
BCell	CD52	3038.67	-0.167249	0.320439	-0.521938	0.601714	0.885095
BCell	PLEKHA2	287.258	-0.0960724	0.184751	-0.520011	0.603056	0.885095
BCell	RP11-693J15.5	130.445	0.112961	0.217457	0.519466	0.603436	0.885095
BCell	STMN1	841.622	0.260308	0.501108	0.519466	0.603436	0.885095
BCell	TBCA	434.411	0.0913012	0.1758	0.519347	0.603519	0.885095
BCell	COMMD6	871.529	-0.14648	0.282304	-0.518874	0.603848	0.885095
BCell	CMTM6	383.933	0.082281	0.158623	0.518721	0.603955	0.885095
BCell	ZMYM2	178.694	0.111894	0.216296	0.517318	0.604934	0.885095
BCell	POLR2F	133.592	0.0992567	0.192003	0.516953	0.605189	0.885095
BCell	MRPL41	198.832	-0.102918	0.199265	-0.516487	0.605515	0.885095
BCell	PRPF19	102.227	-0.101545	0.196624	-0.516445	0.605544	0.885095
BCell	LSM2	256.575	0.0811467	0.15713	0.516431	0.605553	0.885095
BCell	CDC37	369.204	0.0562194	0.109121	0.515201	0.606412	0.88582
BCell	TMEM50A	222.295	-0.079597	0.155143	-0.513055	0.607913	0.886549
BCell	COL19A1	159.432	0.15822	0.308539	0.512803	0.608089	0.886549
BCell	DEGS1	117.026	-0.080996	0.157975	-0.512715	0.608151	0.886549
BCell	BIK	147.908	0.344102	0.671999	0.512057	0.608611	0.886549
BCell	DNTTIP2	130.88	-0.0831547	0.162478	-0.511791	0.608797	0.886549
BCell	PNRC1	1313.18	0.121495	0.237588	0.511368	0.609093	0.886549
BCell	PCMTD1	122.468	-0.122719	0.241315	-0.508542	0.611074	0.888901
BCell	APOBEC3G	253.436	0.114738	0.22588	0.507958	0.611483	0.888966
BCell	TCF25	251.72	-0.101114	0.199642	-0.506475	0.612524	0.888992
BCell	FABP5	358.283	-0.136086	0.268716	-0.506431	0.612554	0.888992
BCell	SDCCAG8	139.715	-0.076578	0.151229	-0.506373	0.612595	0.888992
BCell	CDC42SE2	392.899	-0.111308	0.220409	-0.505008	0.613553	0.889853
BCell	YWHAE	271.226	0.121396	0.241107	0.503496	0.614616	0.890348
BCell	RSBN1L	184.738	-0.126204	0.250663	-0.503482	0.614625	0.890348
BCell	OST4	704.973	-0.141881	0.28222	-0.502732	0.615152	0.890555
BCell	NFKBID	212.789	-0.151203	0.301058	-0.50224	0.615498	0.890555
BCell	URM1	122.254	-0.0710801	0.141693	-0.501648	0.615915	0.890629
BCell	BCCIP	134.024	0.0600159	0.119852	0.500752	0.616546	0.891013
BCell	PSMD3	116.872	0.0856452	0.171352	0.499819	0.617203	0.891434
BCell	RILPL2	183.417	0.124216	0.24914	0.49858	0.618076	0.891873
BCell	NFYC	144.9	0.0673336	0.135217	0.497967	0.618507	0.891873
BCell	METAP2	218.785	0.172145	0.345792	0.49783	0.618604	0.891873
BCell	CCDC12	213.185	0.0680322	0.136874	0.497041	0.61916	0.891907
BCell	RALGAPA1	130.779	-0.111974	0.225409	-0.496758	0.61936	0.891907
BCell	CYB5R3	186.268	0.0952501	0.192163	0.495674	0.620125	0.892417
BCell	MRPS21	323.972	0.0985543	0.199328	0.494432	0.621001	0.892417
BCell	GLIPR1	178.585	0.0928449	0.18781	0.494356	0.621055	0.892417
BCell	TRABD	229.955	-0.0859317	0.174086	-0.493615	0.621578	0.892417
BCell	C14orf166	377.841	0.081294	0.164767	0.493388	0.621738	0.892417
BCell	PPP2CA	119.042	0.159713	0.323866	0.493145	0.62191	0.892417
BCell	DR1	108.409	-0.0679784	0.138494	-0.490841	0.623539	0.892997
BCell	MAPRE2	225.013	-0.0738399	0.150588	-0.490344	0.62389	0.892997
BCell	PPIH	132.311	0.0810189	0.165243	0.490303	0.623919	0.892997
BCell	RPA3	254.882	0.0881978	0.179974	0.490059	0.624092	0.892997
BCell	CCDC69	212.287	-0.0892781	0.182206	-0.489983	0.624146	0.892997
BCell	MOB3A	215.979	-0.0840604	0.17193	-0.488921	0.624897	0.893523
BCell	SNHG12	152.831	0.128141	0.262353	0.488429	0.625246	0.893523
BCell	PPP1CA	655.832	0.0838695	0.172791	0.485381	0.627406	0.89483
BCell	TMEM160	148.255	0.0715932	0.147526	0.485293	0.627468	0.89483
BCell	LBH	332.828	-0.110805	0.228683	-0.484537	0.628005	0.89483
BCell	P2RY10	128.486	0.130793	0.270015	0.484391	0.628108	0.89483
BCell	TRANK1	113.656	-0.107836	0.222862	-0.483871	0.628478	0.89483
BCell	SNRPB	366.125	0.093121	0.192615	0.483457	0.628771	0.89483
BCell	POP5	120.576	0.0936579	0.193839	0.483173	0.628973	0.89483
BCell	TMEM2	140.341	-0.202332	0.419717	-0.482068	0.629758	0.89483
BCell	NUMB	109.454	-0.0967581	0.20084	-0.481767	0.629972	0.89483
BCell	SDHA	131.304	0.0868157	0.180533	0.480884	0.630599	0.89483
BCell	RNPS1	345.398	0.0639637	0.133117	0.480507	0.630867	0.89483
BCell	CAST	246.693	-0.119518	0.24876	-0.480455	0.630904	0.89483
BCell	RGS10	211.292	-0.109774	0.228722	-0.479945	0.631266	0.89483
BCell	ILKAP	94.1306	0.0765194	0.159562	0.47956	0.63154	0.89483
BCell	METTL5	95.7487	0.0861092	0.179857	0.478764	0.632106	0.89483
BCell	NDUFA3	246.072	-0.20718	0.433245	-0.478205	0.632504	0.89483
BCell	RC3H1	155.743	-0.0916206	0.191807	-0.47767	0.632885	0.89483
BCell	GTF2E2	136.96	0.0697954	0.146184	0.477449	0.633042	0.89483
BCell	C4orf3	378.492	0.0946352	0.198264	0.47732	0.633134	0.89483
BCell	ATP6V0D1	197.515	0.0779673	0.163592	0.476598	0.633649	0.89502
BCell	PXK	271.237	-0.0919205	0.193204	-0.47577	0.634238	0.89502
BCell	SRI	284.548	0.0931801	0.196075	0.475226	0.634626	0.89502
BCell	CDC42SE1	171.296	0.106571	0.22496	0.473732	0.635691	0.89502
BCell	IFI27L2	144.628	-0.133137	0.281077	-0.473668	0.635737	0.89502
BCell	MRPL28	105.269	0.0787874	0.166369	0.47357	0.635807	0.89502
BCell	ISG20	650.974	0.11632	0.245877	0.473082	0.636155	0.89502
BCell	ROMO1	326.711	-0.137753	0.291226	-0.473011	0.636206	0.89502
BCell	TRMT1	96.8243	0.070143	0.14871	0.471678	0.637157	0.895841
BCell	HADHB	107.973	0.0584849	0.124383	0.4702	0.638212	0.896363
BCell	COX6A1	590.702	0.122831	0.261271	0.470129	0.638263	0.896363
BCell	EIF2A	162.526	0.0567814	0.121698	0.466575	0.640804	0.899142
BCell	PTRHD1	151.215	0.0866032	0.185713	0.466329	0.64098	0.899142
BCell	HPRT1	116.615	0.0978758	0.210453	0.465071	0.641881	0.899452
BCell	LSM3	176.097	0.0875683	0.188323	0.46499	0.641939	0.899452
BCell	MRPL43	119.039	0.0874707	0.188772	0.463367	0.643101	0.900564
BCell	RASSF5	157.685	0.128277	0.278822	0.460068	0.645467	0.903032
BCell	SRP9	337.501	0.0839256	0.183278	0.457913	0.647015	0.903032
BCell	COX20	108.345	-0.0651883	0.142464	-0.457578	0.647256	0.903032
BCell	RBM3	522.033	-0.0657953	0.143979	-0.45698	0.647686	0.903032
BCell	RECQL	116.18	-0.0728966	0.159574	-0.456821	0.6478	0.903032
BCell	EIF5A	525.813	0.11659	0.25538	0.456536	0.648005	0.903032
BCell	H2AFV	651.165	-0.117685	0.258017	-0.456114	0.648308	0.903032
BCell	SAMSN1	196.809	-0.0904191	0.198394	-0.455755	0.648566	0.903032
BCell	HAUS1	85.9345	0.0842931	0.185042	0.455535	0.648724	0.903032
BCell	CHCHD1	106.186	-0.0829932	0.182398	-0.455011	0.649101	0.903032
BCell	CNOT2	215.33	-0.0815017	0.179256	-0.454666	0.64935	0.903032
BCell	UTP18	107.483	0.0714336	0.157219	0.454359	0.649571	0.903032
BCell	CITED2	105.459	-0.0828093	0.182403	-0.45399	0.649836	0.903032
BCell	PNN	303.546	-0.0739074	0.162902	-0.453693	0.650049	0.903032
BCell	PNP	108.885	0.118274	0.261294	0.452646	0.650804	0.903512
BCell	CHMP2A	123.951	0.0697118	0.15432	0.451734	0.651461	0.903512
BCell	IMP4	166.097	0.100084	0.22184	0.451156	0.651877	0.903512
BCell	SNRPA1	179.276	0.0630311	0.139718	0.45113	0.651896	0.903512
BCell	TYK2	49.657	0.0987739	0.2195	0.449995	0.652714	0.903512
BCell	PCF11	120.605	0.0725685	0.161417	0.449571	0.653019	0.903512
BCell	LSM10	214.149	0.0785557	0.175087	0.448666	0.653672	0.903512
BCell	CXXC5	168.28	-0.0913964	0.203729	-0.448618	0.653707	0.903512
BCell	LYRM4	144.095	-0.0954092	0.212689	-0.448586	0.653731	0.903512
BCell	GSTK1	348.995	0.0633272	0.141973	0.446052	0.65556	0.905433
BCell	ZNF791	106.069	0.0846479	0.190013	0.445485	0.655969	0.905433
BCell	IL12RB1	56.6721	-0.0702355	0.157912	-0.444777	0.656481	0.905433
BCell	CD1C	129.961	0.111979	0.251862	0.444604	0.656606	0.905433
BCell	RGCC	330.497	-0.152954	0.344733	-0.443687	0.657269	0.905834
BCell	CD72	369.421	0.087445	0.197381	0.443026	0.657747	0.905981
BCell	ZBTB8OS	136.222	-0.078153	0.177162	-0.441138	0.659113	0.907123
BCell	B4GALT1	232.47	0.123099	0.279436	0.440528	0.659555	0.907123
BCell	DMXL1	199.351	-0.103858	0.236549	-0.439054	0.660623	0.907123
BCell	PPP1R10	127.576	-0.0852615	0.194332	-0.438741	0.660849	0.907123
BCell	ARHGAP24	453.71	-0.104719	0.238699	-0.438709	0.660872	0.907123
BCell	PPIA	3392.34	0.07259	0.165578	0.438403	0.661094	0.907123
BCell	SETD5	160.962	-0.0876469	0.199977	-0.438284	0.661181	0.907123
BCell	KHDRBS1	493.529	0.0783508	0.179546	0.436384	0.662558	0.907566
BCell	NPM1	2091.24	0.0737744	0.16952	0.435197	0.66342	0.907566
BCell	BCL2A1	353.582	0.083487	0.191954	0.434933	0.663611	0.907566
BCell	KRT10	329.709	0.0815756	0.188106	0.433668	0.66453	0.907566
BCell	SP100	615.401	-0.0706355	0.162968	-0.433432	0.664701	0.907566
BCell	CCNG1	93.2541	0.0823652	0.19052	0.432317	0.665511	0.907566
BCell	BACH1	275.273	-0.126245	0.292525	-0.431569	0.666054	0.907566
BCell	OCIAD1	214.972	0.0592304	0.137265	0.431504	0.666102	0.907566
BCell	SASH3	350.792	0.0852028	0.197538	0.431323	0.666233	0.907566
BCell	TAF9	104.29	-0.0761071	0.176522	-0.431148	0.666361	0.907566
BCell	HDAC1	275.486	0.0769513	0.178498	0.431104	0.666393	0.907566
BCell	ATP5B	569.967	-0.0805643	0.186993	-0.430842	0.666584	0.907566
BCell	MBNL2	150.72	-0.199313	0.462712	-0.430749	0.666651	0.907566
BCell	SNRNP200	120.669	-0.0848986	0.197231	-0.430452	0.666867	0.907566
BCell	DBNL	341.168	0.0704581	0.163889	0.429914	0.667258	0.907566
BCell	STX12	152.477	-0.104339	0.242854	-0.429637	0.66746	0.907566
BCell	FAM177A1	136.843	-0.0890707	0.207872	-0.428489	0.668295	0.907912
BCell	DNAJC19	130.593	0.0864326	0.202108	0.427655	0.668902	0.907912
BCell	PSMD7	193.708	0.0612869	0.143424	0.427314	0.669151	0.907912
BCell	TMX4	115.978	0.0901377	0.210976	0.427242	0.669203	0.907912
BCell	NDUFB3	201.3	0.0916104	0.215258	0.425584	0.670411	0.909045
BCell	RSF1	261.548	-0.0734182	0.173148	-0.42402	0.671551	0.909467
BCell	PPP2R5E	99.5379	-0.0591385	0.139555	-0.423765	0.671737	0.909467
BCell	CXCR4	1711.51	0.0963977	0.227733	0.423293	0.672081	0.909467
BCell	LDHB	629.385	0.0793813	0.187894	0.422479	0.672676	0.909467
BCell	AGPAT5	124.43	-0.0908712	0.215233	-0.422199	0.672879	0.909467
BCell	MRPS6	219.364	0.108468	0.257141	0.421823	0.673155	0.909467
BCell	RABGGTB	119.11	0.0881959	0.209205	0.421577	0.673334	0.909467
BCell	CDCA7L	161.16	0.0523693	0.124493	0.420662	0.674002	0.909865
BCell	FOSB	410.846	0.11998	0.286212	0.4192	0.67507	0.910216
BCell	GNG2	400.624	-0.0771801	0.184177	-0.419053	0.675177	0.910216
BCell	SNRPA	202.358	0.072198	0.172403	0.418774	0.675381	0.910216
BCell	SEPT6	621.519	-0.0676309	0.162266	-0.416791	0.676831	0.910402
BCell	KDELR1	123.544	0.0760969	0.183002	0.415825	0.677538	0.910402
BCell	TMF1	175.125	-0.0729618	0.175633	-0.415423	0.677833	0.910402
BCell	POLR2K	164.175	0.0726836	0.175109	0.415075	0.678087	0.910402
BCell	LYN	816.557	-0.0803212	0.193695	-0.414679	0.678377	0.910402
BCell	NCOA4	106.765	-0.0765886	0.184732	-0.414593	0.67844	0.910402
BCell	BZW2	89.6322	-0.0805784	0.194382	-0.414536	0.678482	0.910402
BCell	GLRX	164.143	0.0797808	0.192579	0.414276	0.678672	0.910402
BCell	SDAD1	117.488	-0.0602002	0.145414	-0.413991	0.678881	0.910402
BCell	NCOR1	293.2	-0.0575276	0.139286	-0.413018	0.679593	0.910857
BCell	ZFAS1	847.022	-0.0943875	0.229164	-0.411877	0.680429	0.911476
BCell	PHF20	243.049	-0.0827043	0.201576	-0.410289	0.681594	0.912535
BCell	IGHA1	229.061	-0.312004	0.76204	-0.409433	0.682222	0.912874
BCell	FNTA	126.524	0.0654616	0.160785	0.407137	0.683907	0.914194
BCell	C17orf89	170.222	-0.100701	0.247765	-0.406437	0.684421	0.914194
BCell	PJA2	139.049	-0.0832612	0.20486	-0.40643	0.684427	0.914194
BCell	PDCD5	196.863	-0.0809688	0.199407	-0.406047	0.684708	0.914194
BCell	LDHA	549.994	-0.112797	0.279	-0.404291	0.685999	0.915416
BCell	COX7B	334.252	-0.120345	0.299586	-0.401705	0.687901	0.917452
BCell	CCDC124	118.042	0.0709411	0.177086	0.400603	0.688712	0.917621
BCell	HMGB2	844.515	-0.14458	0.360988	-0.400511	0.68878	0.917621
BCell	NUDT1	121.89	-0.0760008	0.190514	-0.398924	0.689949	0.918676
BCell	SRP14	997.441	0.0753075	0.189162	0.398111	0.690548	0.918811
BCell	NFX1	129.083	-0.0817865	0.205762	-0.397481	0.691013	0.918811
BCell	COPS8	105.109	-0.0554941	0.13991	-0.396643	0.691631	0.918811
BCell	TSG101	137.585	-0.0617821	0.15595	-0.396166	0.691983	0.918811
BCell	CD44	444.906	0.107368	0.271079	0.396077	0.692049	0.918811
BCell	LYPLA1	256.702	0.0801479	0.202643	0.395514	0.692464	0.918811
BCell	MTMR14	184.779	-0.0746441	0.188873	-0.395209	0.692689	0.918811
BCell	GTF2I	246.917	-0.0670883	0.170015	-0.394602	0.693137	0.918906
BCell	MZB1	145.758	0.213234	0.541964	0.393447	0.693989	0.919536
BCell	MITD1	119.132	-0.0676629	0.172583	-0.392061	0.695013	0.920311
BCell	TMSB10	5242.52	-0.129931	0.332009	-0.391348	0.69554	0.920311
BCell	CTNNB1	146.459	-0.0697017	0.17821	-0.391122	0.695707	0.920311
BCell	HSPB11	147.287	-0.0703738	0.18047	-0.389947	0.696576	0.920961
BCell	CAPZB	679.821	0.0512558	0.131678	0.389251	0.69709	0.921141
BCell	HBP1	116.451	0.08361	0.216133	0.386846	0.69887	0.922562
BCell	BNIP2	171.937	0.0488011	0.126174	0.386776	0.698922	0.922562
BCell	HLA-DRB5	2796.55	-0.100021	0.259061	-0.38609	0.69943	0.922732
BCell	SIDT1	104.181	0.156779	0.408216	0.38406	0.700934	0.92376
BCell	NDUFA12	288.338	-0.0979897	0.25517	-0.384017	0.700966	0.92376
BCell	EIF4A2	459.644	0.0713266	0.186003	0.383471	0.701371	0.923794
BCell	SOD1	466.696	0.0840898	0.220705	0.381006	0.703199	0.925264
BCell	CLINT1	162.623	-0.0641603	0.168426	-0.380942	0.703246	0.925264
BCell	PPP1R7	141.483	-0.0452347	0.119058	-0.379938	0.703991	0.925339
BCell	COPS5	116.647	-0.058177	0.153161	-0.379843	0.704062	0.925339
BCell	SEPT2	234.568	0.0598889	0.157907	0.379267	0.70449	0.925402
BCell	MAGOH	241.615	0.059934	0.158529	0.378064	0.705383	0.926034
BCell	TIMM8B	134.922	-0.0884409	0.234402	-0.377304	0.705948	0.926034
BCell	NDUFB6	167.662	0.0653479	0.173298	0.377085	0.706111	0.926034
BCell	ENO1	641.036	-0.0803092	0.213608	-0.375966	0.706942	0.926063
BCell	CD83	2104.22	0.0716518	0.190605	0.375918	0.706978	0.926063
BCell	MYC	123.278	0.100706	0.268418	0.375185	0.707523	0.926063
BCell	VDAC1	331.432	-0.0569312	0.152103	-0.374293	0.708186	0.926063
BCell	RASAL3	134.403	-0.107159	0.286517	-0.374004	0.708401	0.926063
BCell	ATP5L	1382.93	-0.0825248	0.22204	-0.371667	0.710141	0.926063
BCell	CHD7	141.39	-0.101153	0.272429	-0.371301	0.710414	0.926063
BCell	IDI1	213.217	0.0553876	0.149409	0.370713	0.710852	0.926063
BCell	ADSS	132.318	-0.0840816	0.227065	-0.370298	0.711161	0.926063
BCell	SRSF5	501.675	0.0682661	0.184528	0.36995	0.71142	0.926063
BCell	CHD2	203.564	-0.104545	0.282789	-0.369691	0.711613	0.926063
BCell	RGS2	474.854	-0.11335	0.306703	-0.369577	0.711697	0.926063
BCell	DECR1	159.51	0.0463784	0.125561	0.369369	0.711852	0.926063
BCell	CHCHD2	1177.98	0.059954	0.162359	0.369269	0.711927	0.926063
BCell	RALY	358.315	0.0499131	0.135269	0.368992	0.712134	0.926063
BCell	ELAVL1	194.9	-0.0549189	0.149453	-0.367466	0.713271	0.926063
BCell	PITHD1	129.325	0.0611073	0.166351	0.36734	0.713365	0.926063
BCell	GPR18	237.725	-0.115979	0.315826	-0.367223	0.713453	0.926063
BCell	TRIM22	242.128	0.11764	0.320437	0.367123	0.713528	0.926063
BCell	UBE2L3	248.298	0.0541364	0.147597	0.366786	0.713778	0.926063
BCell	GTPBP4	86.7612	-0.0626557	0.171362	-0.365634	0.714638	0.926063
BCell	VPS37B	220.26	0.107711	0.294714	0.365477	0.714755	0.926063
BCell	FRG1	108.219	0.0651845	0.178904	0.364355	0.715593	0.926063
BCell	UQCRC1	169.245	0.0632003	0.173571	0.364118	0.71577	0.926063
BCell	AATF	146.779	0.0530144	0.145675	0.363921	0.715917	0.926063
BCell	BCAS4	359.432	0.0770058	0.211845	0.3635	0.716231	0.926063
BCell	EIF3K	910.988	0.080073	0.220411	0.36329	0.716388	0.926063
BCell	SLC25A5	1215.54	0.0971037	0.267947	0.362399	0.717054	0.926267
BCell	ANAPC11	299.336	-0.0623986	0.172501	-0.36173	0.717554	0.926267
BCell	PDCD6IP	189.718	0.0599391	0.165782	0.361553	0.717686	0.926267
BCell	UBE2D3	684.272	0.0441625	0.122538	0.360397	0.71855	0.926843
BCell	EIF2AK2	81.6938	0.0707344	0.197021	0.35902	0.71958	0.926843
BCell	COX6B1	703.547	0.0837771	0.23373	0.358435	0.720017	0.926843
BCell	C1orf43	214.327	-0.0515483	0.143838	-0.358378	0.72006	0.926843
BCell	PA2G4	309.486	-0.0784863	0.219241	-0.357991	0.72035	0.926843
BCell	COA1	146.835	0.0558361	0.156008	0.357907	0.720413	0.926843
BCell	C19orf70	183.241	0.0924694	0.259237	0.356698	0.721318	0.927093
BCell	RAB4A	106.51	0.0523172	0.147097	0.355664	0.722092	0.927093
BCell	PPP4R2	142.603	-0.0474883	0.133537	-0.35562	0.722125	0.927093
BCell	WASF2	296.312	-0.074289	0.208903	-0.355615	0.722129	0.927093
BCell	RRM2	281.645	-0.162401	0.458554	-0.354159	0.723219	0.92757
BCell	HMGN2	1994.95	0.118987	0.336031	0.354096	0.723267	0.92757
BCell	CR2	426.573	0.106396	0.30102	0.353452	0.72375	0.92757
BCell	PSMD13	160.459	0.0545723	0.154557	0.353089	0.724022	0.92757
BCell	LAMTOR5	309.183	0.0488472	0.138717	0.352136	0.724737	0.927633
BCell	TLK1	177.673	-0.0790991	0.224708	-0.352008	0.724832	0.927633
BCell	TIMM17A	109.196	0.0731987	0.208854	0.350477	0.725981	0.928615
BCell	TMED10	207.24	0.055583	0.159647	0.348161	0.727719	0.929739
BCell	PET100	147.658	-0.110382	0.317675	-0.347468	0.72824	0.929739
BCell	CBX3	346.216	-0.0803168	0.231473	-0.346982	0.728605	0.929739
BCell	USMG5	352.987	-0.0979704	0.28258	-0.346699	0.728817	0.929739
BCell	SERF2	2863.7	0.0899509	0.259728	0.346327	0.729097	0.929739
BCell	MEA1	173.642	0.0720195	0.207992	0.34626	0.729147	0.929739
BCell	CDCA7	146.107	-0.11383	0.3295	-0.345463	0.729747	0.929869
BCell	NR4A3	116.087	-0.138914	0.402522	-0.34511	0.730012	0.929869
BCell	POLR2G	240.674	-0.0521124	0.151985	-0.342879	0.73169	0.931251
BCell	SMDT1	527.032	0.107276	0.31355	0.342133	0.73225	0.931251
BCell	UBA2	228.85	-0.0389892	0.114027	-0.34193	0.732404	0.931251
BCell	ABCE1	92.5331	-0.0752212	0.220196	-0.341611	0.732644	0.931251
BCell	NDUFB2	485.361	-0.0828133	0.243532	-0.340051	0.733818	0.931251
BCell	POLR2E	231.085	-0.055	0.162463	-0.338539	0.734957	0.931251
BCell	DNPH1	186.54	0.0780463	0.230801	0.338155	0.735247	0.931251
BCell	BUD31	189.257	-0.0580811	0.17182	-0.338035	0.735337	0.931251
BCell	SAT1	752.919	0.0743493	0.220028	0.337909	0.735432	0.931251
BCell	RLF	150.459	-0.0756217	0.223962	-0.337653	0.735624	0.931251
BCell	PFDN5	1706.78	0.0865683	0.25659	0.33738	0.73583	0.931251
BCell	PSMD11	128.954	0.0556377	0.165134	0.336924	0.736174	0.931251
BCell	SRP72	168.104	-0.0518943	0.154208	-0.33652	0.736479	0.931251
BCell	NUDT5	119.545	-0.0531752	0.158128	-0.33628	0.73666	0.931251
BCell	MRPS36	190.722	0.0539655	0.160584	0.336059	0.736826	0.931251
BCell	SERPINB9	210.465	-0.0680639	0.203235	-0.334903	0.737698	0.931869
BCell	CD82	368.533	0.0730112	0.218746	0.333772	0.738552	0.931878
BCell	CCR6	254.521	0.0947535	0.284288	0.333302	0.738907	0.931878
BCell	KLF6	923.444	0.0750644	0.225386	0.333048	0.739098	0.931878
BCell	UBE2C	284.268	0.195429	0.587107	0.332868	0.739234	0.931878
BCell	SRSF10	444.265	-0.0453194	0.136524	-0.331951	0.739927	0.932269
BCell	BTG2	708.972	0.078092	0.235714	0.3313	0.740418	0.932406
BCell	PSMB3	437.799	0.0623574	0.188893	0.33012	0.74131	0.933047
BCell	AURKAIP1	269.525	0.0481787	0.146919	0.327927	0.742967	0.933153
BCell	ZNF593	121.355	-0.0676437	0.206823	-0.32706	0.743622	0.933153
BCell	PSMA4	228.018	0.0642096	0.196509	0.326751	0.743856	0.933153
BCell	DBI	746.605	0.070178	0.215563	0.325557	0.74476	0.933153
BCell	MRPS18C	136.762	0.0621906	0.19119	0.325281	0.744968	0.933153
BCell	ISG15	149.644	-0.110127	0.338648	-0.325198	0.745032	0.933153
BCell	EIF4H	236.974	-0.0552508	0.17009	-0.324832	0.745308	0.933153
BCell	DDX24	305.357	-0.0709888	0.219073	-0.324041	0.745907	0.933153
BCell	CD38	216.631	-0.144989	0.448022	-0.323621	0.746225	0.933153
BCell	CYC1	189.375	-0.0531458	0.164241	-0.323583	0.746254	0.933153
BCell	MRPL51	308.381	-0.0671653	0.207956	-0.322978	0.746712	0.933153
BCell	EIF5	527.585	-0.048953	0.151698	-0.322701	0.746922	0.933153
BCell	ABLIM1	138.17	0.0617439	0.191884	0.321777	0.747622	0.933153
BCell	ATP5G2	1559.56	0.06383	0.198538	0.3215	0.747832	0.933153
BCell	RSL24D1	290.819	0.0609372	0.189727	0.321183	0.748071	0.933153
BCell	MED30	140.786	0.0505852	0.157513	0.321149	0.748097	0.933153
BCell	SNX10	202.264	0.0694068	0.216227	0.320991	0.748217	0.933153
BCell	TMEM258	375.114	-0.0738621	0.230209	-0.320848	0.748326	0.933153
BCell	PPM1K	266.519	-0.0456766	0.142754	-0.319966	0.748994	0.933153
BCell	PRRC2B	134.226	-0.0708666	0.221532	-0.319894	0.749049	0.933153
BCell	FAM204A	114.955	-0.0555235	0.174913	-0.317435	0.750914	0.934128
BCell	SOCS3	179.639	0.110147	0.347702	0.316787	0.751405	0.934128
BCell	UGP2	123.831	-0.0510674	0.161511	-0.316185	0.751862	0.934128
BCell	ARL6IP5	370.458	0.0744706	0.235551	0.316155	0.751885	0.934128
BCell	EMP3	363.552	-0.0979871	0.310078	-0.316008	0.751997	0.934128
BCell	LTB	2103.54	0.0746608	0.236394	0.315832	0.75213	0.934128
BCell	UXT	481.145	0.0537822	0.172041	0.312613	0.754575	0.936687
BCell	JAK2	77.5726	-0.118839	0.383195	-0.310128	0.756464	0.937453
BCell	ABI1	227.567	-0.0424715	0.137042	-0.309916	0.756625	0.937453
BCell	ARL6IP6	102.767	0.0499578	0.161306	0.309709	0.756783	0.937453
BCell	COX8A	582.903	0.0621026	0.200771	0.309321	0.757077	0.937453
BCell	NDUFC1	182.938	0.0735355	0.238099	0.308844	0.75744	0.937453
BCell	NSMCE1	139.366	-0.0478051	0.155037	-0.308346	0.757819	0.937453
BCell	ITGB2	314.613	0.0740581	0.24031	0.308177	0.757948	0.937453
BCell	IFITM2	555.385	0.140953	0.458002	0.307756	0.758268	0.937453
BCell	WDR1	378.239	0.0587284	0.191631	0.306466	0.75925	0.937769
BCell	SMC6	210.2	-0.0611176	0.199464	-0.306409	0.759293	0.937769
BCell	ZNF107	136.964	-0.0859925	0.282158	-0.304767	0.760543	0.938313
BCell	LSM5	241.718	0.0754156	0.24853	0.303446	0.76155	0.938313
BCell	GRB2	724.935	-0.0352719	0.116238	-0.303445	0.761551	0.938313
BCell	SND1	198.058	0.0602087	0.198427	0.303429	0.761563	0.938313
BCell	VASP	354.716	0.0482079	0.159123	0.302961	0.76192	0.938313
BCell	JAK3	127.284	-0.0941189	0.310829	-0.302799	0.762043	0.938313
BCell	RGS13	241.584	-0.214401	0.710478	-0.30177	0.762828	0.938805
BCell	HLA-DOA	173.834	0.0540793	0.179775	0.300816	0.763555	0.939226
BCell	SSR1	111.085	-0.0479372	0.160612	-0.298465	0.765348	0.940958
BCell	PSMD6	142.459	0.0467641	0.157049	0.297768	0.76588	0.941137
BCell	ANP32B	880.694	-0.0549351	0.18602	-0.295318	0.767751	0.942961
BCell	HLA-DQA2	558.569	0.421242	1.42906	0.294769	0.768171	0.943001
BCell	RBCK1	188.34	0.0666003	0.227459	0.292802	0.769674	0.944371
BCell	MPHOSPH8	234.233	0.0722086	0.247369	0.291906	0.770358	0.944735
BCell	SEC13	138.442	-0.0477061	0.163913	-0.291045	0.771017	0.944804
BCell	LSM4	229.8	-0.0528962	0.182034	-0.290584	0.77137	0.944804
BCell	ITGB7	91.6457	0.0885528	0.306329	0.289077	0.772522	0.944804
BCell	AP2S1	210.281	-0.0498492	0.172465	-0.28904	0.772551	0.944804
BCell	PPP4C	284.55	0.050769	0.175973	0.288504	0.772961	0.944804
BCell	EXOSC3	78.6765	-0.0540015	0.187434	-0.28811	0.773263	0.944804
BCell	CD2BP2	121.741	-0.0417807	0.145448	-0.287255	0.773917	0.944804
BCell	TMED2	126.872	0.0571202	0.198892	0.287192	0.773966	0.944804
BCell	SF3B4	169.643	0.0437146	0.1524	0.286841	0.774234	0.944804
BCell	CPNE5	154.637	0.0659017	0.230086	0.286422	0.774555	0.944804
BCell	HMGN1	1165.81	0.0803076	0.280686	0.286111	0.774793	0.944804
BCell	RHOH	1336.7	-0.0418551	0.146878	-0.284965	0.775671	0.944804
BCell	IST1	124.578	-0.0401683	0.141018	-0.284846	0.775762	0.944804
BCell	ATP5A1	369.03	0.0508332	0.179038	0.283924	0.776468	0.944804
BCell	UBL5	555.207	-0.0679987	0.239747	-0.283627	0.776696	0.944804
BCell	SUN2	131.593	0.0845692	0.298446	0.283365	0.776897	0.944804
BCell	IRF1	917.247	-0.130649	0.461293	-0.283223	0.777006	0.944804
BCell	CUL5	115.517	0.0439168	0.155585	0.282269	0.777737	0.944804
BCell	CHD1	307.016	-0.0665241	0.236021	-0.281857	0.778053	0.944804
BCell	HCLS1	666.041	0.0398105	0.141317	0.281711	0.778165	0.944804
BCell	GRK5	93.1391	-0.0762094	0.271451	-0.280748	0.778903	0.945041
BCell	DNAJA2	199.306	-0.034004	0.12125	-0.280445	0.779136	0.945041
BCell	HADHA	262.151	-0.041053	0.147367	-0.278576	0.78057	0.945436
BCell	PDE4B	677.228	0.0732325	0.263336	0.278095	0.78094	0.945436
BCell	AFF4	170.17	-0.0587198	0.211867	-0.277155	0.781661	0.945436
BCell	MCTS1	128.397	0.0537938	0.194398	0.27672	0.781995	0.945436
BCell	TIPRL	112.152	-0.0406432	0.146985	-0.276512	0.782155	0.945436
BCell	CNIH1	180.79	0.0576067	0.208666	0.276071	0.782494	0.945436
BCell	ENTPD1	127.588	-0.0868671	0.31504	-0.275733	0.782753	0.945436
BCell	MBP	262.133	-0.0636354	0.231356	-0.275054	0.783275	0.945436
BCell	AUTS2	155.077	-0.0807076	0.293618	-0.274873	0.783414	0.945436
BCell	C7orf73	176.801	0.0426074	0.155012	0.274866	0.783419	0.945436
BCell	NDUFS6	214.838	-0.0520384	0.189611	-0.274448	0.78374	0.945436
BCell	EPSTI1	160.809	-0.117135	0.42756	-0.273961	0.784115	0.945436
BCell	SCIMP	248.341	0.0608498	0.223661	0.272062	0.785574	0.946214
BCell	RAN	1136.23	0.0539583	0.198611	0.271679	0.785869	0.946214
BCell	CLEC2B	159.841	-0.072668	0.267549	-0.271607	0.785924	0.946214
BCell	ORAI2	296.253	0.0651234	0.240596	0.270675	0.786641	0.946389
BCell	GGCT	93.8695	-0.0528398	0.195407	-0.270409	0.786846	0.946389
BCell	OTUB1	229.476	0.0398001	0.148284	0.268404	0.788388	0.946611
BCell	MRPS23	83.6303	0.0501339	0.186804	0.268377	0.788409	0.946611
BCell	C11orf58	414.043	0.0356101	0.132821	0.268105	0.788619	0.946611
BCell	MRPL34	120.68	0.0536077	0.200119	0.26788	0.788792	0.946611
BCell	STRAP	252.089	0.0406444	0.151859	0.267645	0.788972	0.946611
BCell	PSMA7	615.921	0.0358855	0.135031	0.265757	0.790427	0.947737
BCell	ERICH1	171.169	-0.0592542	0.22385	-0.264705	0.791237	0.947737
BCell	PTGES3	571.364	0.0422977	0.159973	0.264406	0.791467	0.947737
BCell	EMC4	145.612	-0.0443286	0.168199	-0.263548	0.792128	0.947737
BCell	CAPZA1	354.917	-0.0328848	0.124778	-0.263546	0.79213	0.947737
BCell	CDK4	134.626	0.0519736	0.197401	0.26329	0.792327	0.947737
BCell	COX4I1	1689.9	0.055066	0.209582	0.262741	0.79275	0.947737
BCell	RABEP2	125.916	-0.0455538	0.174677	-0.260788	0.794256	0.947737
BCell	ARF4	162.014	-0.0465829	0.178651	-0.260749	0.794286	0.947737
BCell	PAIP2	310.19	-0.0443983	0.17126	-0.259244	0.795447	0.947737
BCell	ATP5J	431.347	-0.0552786	0.213368	-0.259077	0.795576	0.947737
BCell	SNRNP40	148.004	0.038286	0.14792	0.258829	0.795767	0.947737
BCell	PPDPF	979.734	-0.0557152	0.215942	-0.25801	0.796399	0.947737
BCell	GADD45B	310.95	0.0583302	0.226599	0.257416	0.796858	0.947737
BCell	TUBB4B	494.423	0.0685274	0.266331	0.257302	0.796946	0.947737
BCell	FUT8	195.472	-0.0794563	0.309202	-0.256972	0.797201	0.947737
BCell	PPA1	283.404	-0.055197	0.214824	-0.25694	0.797225	0.947737
BCell	CHCHD7	118.645	-0.0445153	0.173461	-0.25663	0.797464	0.947737
BCell	TIFA	116.264	0.0587631	0.229269	0.256306	0.797714	0.947737
BCell	PSMC6	117.528	0.0418404	0.163926	0.255239	0.798538	0.947737
BCell	CIR1	113.487	-0.0477459	0.18712	-0.255163	0.798598	0.947737
BCell	SEC61G	272.031	0.0724432	0.28413	0.254965	0.79875	0.947737
BCell	PSMC3	131.578	-0.0498564	0.195643	-0.254834	0.798851	0.947737
BCell	SF3B6	268.709	0.0433581	0.170566	0.254201	0.79934	0.947856
BCell	ATP5C1	313.274	0.0381369	0.150967	0.252618	0.800563	0.948845
BCell	UBA3	99.6283	-0.0414437	0.164746	-0.251562	0.80138	0.949351
BCell	CHRAC1	118.348	0.0366445	0.146608	0.249949	0.802626	0.949753
BCell	CDC40	168.338	0.0459848	0.184007	0.249908	0.802659	0.949753
BCell	RAB2A	241.906	-0.0367012	0.147156	-0.249403	0.803049	0.949753
BCell	SERINC1	128.62	-0.0487332	0.195631	-0.249107	0.803278	0.949753
BCell	SLC25A39	143.897	0.0470434	0.190575	0.24685	0.805024	0.951102
BCell	GLO1	123.769	0.0409693	0.166155	0.246574	0.805238	0.951102
BCell	SZRD1	152.208	0.043137	0.175267	0.246121	0.805589	0.951102
BCell	IFRD1	125.311	0.0660503	0.269463	0.245119	0.806365	0.951557
BCell	TUBA1B	1908.3	-0.077627	0.320781	-0.241994	0.808785	0.953623
BCell	DAD1	294.508	0.0464948	0.192377	0.241685	0.809024	0.953623
BCell	AASDHPPT	89.107	0.0395826	0.164012	0.241339	0.809293	0.953623
BCell	NDUFA2	241.201	0.049052	0.204057	0.240384	0.810033	0.953623
BCell	GUK1	346.133	0.0391462	0.162882	0.240334	0.810071	0.953623
BCell	CCDC91	173.455	-0.0416306	0.174644	-0.238374	0.811591	0.954328
BCell	DTNBP1	148.034	-0.0483139	0.203316	-0.23763	0.812168	0.954328
BCell	MPC2	180.484	-0.0531707	0.224409	-0.236937	0.812706	0.954328
BCell	PTBP1	220.673	0.032703	0.138116	0.23678	0.812828	0.954328
BCell	TRAPPC2L	107.031	0.0456312	0.193066	0.23635	0.813161	0.954328
BCell	DCUN1D5	93.2327	0.0430524	0.182251	0.236226	0.813257	0.954328
BCell	PRPF6	158.173	-0.0466515	0.197771	-0.235886	0.813521	0.954328
BCell	UQCC2	123.175	-0.0608929	0.258727	-0.235356	0.813932	0.954328
BCell	SP140L	136.488	-0.0463803	0.197824	-0.234452	0.814634	0.954328
BCell	ADSL	129.893	-0.035242	0.150322	-0.234444	0.814641	0.954328
BCell	LAMTOR4	347.092	-0.0550871	0.23549	-0.233926	0.815043	0.954328
BCell	CCDC53	105.23	0.0321858	0.137911	0.233381	0.815465	0.954328
BCell	COX7A2	476.947	0.0498809	0.214427	0.232624	0.816053	0.954328
BCell	SF3A1	169.48	0.0402888	0.173286	0.232499	0.81615	0.954328
BCell	NDUFA6	176.107	0.0411836	0.178423	0.23082	0.817455	0.955395
BCell	BAZ1A	263.353	-0.0285888	0.124564	-0.229511	0.818472	0.955708
BCell	HSD17B12	111.471	-0.0468156	0.204019	-0.229467	0.818506	0.955708
BCell	UHMK1	144.972	-0.0341818	0.149679	-0.228367	0.819361	0.956248
BCell	SMIM20	124.725	-0.0556658	0.244839	-0.227357	0.820146	0.956706
BCell	PARP15	192.502	-0.0619666	0.273769	-0.226346	0.820932	0.957165
BCell	SSNA1	192.232	-0.0336095	0.150206	-0.223757	0.822946	0.958877
BCell	WDR83OS	377.876	0.0515675	0.23078	0.223448	0.823187	0.958877
BCell	PTP4A1	133.084	-0.047854	0.214942	-0.222637	0.823818	0.959087
BCell	PPIB	464.734	-0.0356415	0.160721	-0.22176	0.824501	0.959087
BCell	TCEB2	552.076	0.0549269	0.247753	0.2217	0.824547	0.959087
BCell	EMC6	140.514	0.0345242	0.157066	0.219807	0.826022	0.959836
BCell	CREM	486.161	-0.0658452	0.29959	-0.219784	0.826039	0.959836
BCell	CCND3	389.86	-0.0486188	0.221643	-0.219356	0.826372	0.959836
BCell	RCC1	143.367	0.0384296	0.175621	0.218822	0.826789	0.959862
BCell	COMMD7	113.374	-0.0344888	0.158334	-0.217823	0.827567	0.960309
BCell	PRDX6	344.117	0.0594728	0.274269	0.216841	0.828332	0.960446
BCell	ITM2B	380.437	0.0717067	0.331202	0.216504	0.828595	0.960446
BCell	SF3B5	254.374	0.0328785	0.15216	0.216079	0.828926	0.960446
BCell	BECN1	93.5094	0.0362026	0.168842	0.214418	0.830221	0.960446
BCell	WHSC1L1	300.828	-0.03624	0.170256	-0.212856	0.831439	0.960446
BCell	ATIC	132.166	0.0372785	0.175216	0.212758	0.831516	0.960446
BCell	NAMPT	127.176	-0.042076	0.198005	-0.2125	0.831717	0.960446
BCell	CD55	607.341	-0.0508474	0.239451	-0.212349	0.831835	0.960446
BCell	RALA	125.009	-0.0342774	0.161441	-0.212322	0.831856	0.960446
BCell	CLTA	330.73	0.0394746	0.186072	0.212146	0.831993	0.960446
BCell	CCT8	385.053	0.0341086	0.161164	0.211639	0.832389	0.960446
BCell	CD53	1003.97	0.0318523	0.150706	0.211354	0.832611	0.960446
BCell	RNF10	137.259	0.0354521	0.168972	0.20981	0.833816	0.960446
BCell	CIB1	427.274	0.0467561	0.223121	0.209555	0.834015	0.960446
BCell	AHCY	135.745	0.0488267	0.233078	0.209486	0.834069	0.960446
BCell	CAMTA1	143.398	-0.037325	0.178462	-0.209148	0.834333	0.960446
BCell	ZFAND5	144.517	0.0372935	0.178372	0.209078	0.834388	0.960446
BCell	PHF5A	129.685	-0.0385606	0.18513	-0.208289	0.835003	0.960446
BCell	ATP5G3	670.936	-0.0426921	0.205177	-0.208075	0.835171	0.960446
BCell	SRA1	109.583	-0.0281634	0.136768	-0.205922	0.836852	0.960934
BCell	NDUFB4	305.562	0.047792	0.232291	0.205742	0.836992	0.960934
BCell	AC079767.4	180.536	-0.0975822	0.474336	-0.205724	0.837006	0.960934
BCell	CCDC50	246.177	0.0517269	0.252303	0.205019	0.837557	0.960934
BCell	ATF4	161.107	-0.0385966	0.188269	-0.205008	0.837566	0.960934
BCell	BUB3	290.968	0.034565	0.16906	0.204454	0.837999	0.960979
BCell	THOC7	151.699	0.0435142	0.213743	0.203582	0.83868	0.961069
BCell	ADD3	163.315	-0.0404719	0.20034	-0.202016	0.839904	0.961069
BCell	PSIP1	349.748	-0.0416839	0.206745	-0.20162	0.840214	0.961069
BCell	KMO	124.956	-0.0476301	0.2369	-0.201056	0.840655	0.961069
BCell	FGD2	155.207	0.0568962	0.282993	0.201051	0.840659	0.961069
BCell	ZMAT2	136.228	0.0322747	0.160694	0.200847	0.840819	0.961069
BCell	ZNF800	159.349	0.0295952	0.14737	0.200823	0.840837	0.961069
BCell	BRD2	353.44	-0.0267118	0.133822	-0.199608	0.841788	0.961228
BCell	CSDE1	325.728	0.0278746	0.14007	0.199006	0.842258	0.961228
BCell	CLPP	122.744	0.0294065	0.148686	0.197776	0.843221	0.961228
BCell	FOXP1	569.125	-0.0475227	0.241771	-0.196561	0.844171	0.961228
BCell	C12orf57	453.433	-0.0603419	0.308258	-0.195751	0.844805	0.961228
BCell	C1QBP	395.377	0.034946	0.178624	0.19564	0.844892	0.961228
BCell	MZT1	129.094	0.0362684	0.18693	0.194021	0.84616	0.961228
BCell	PTTG1	239.572	0.100128	0.516112	0.194004	0.846173	0.961228
BCell	NFE2L2	237.965	-0.0413817	0.214069	-0.19331	0.846716	0.961228
BCell	NR3C1	432.065	0.0390867	0.2024	0.193116	0.846868	0.961228
BCell	TCEB1	230.003	-0.0307217	0.159252	-0.192913	0.847027	0.961228
BCell	ARPC1A	101.791	0.0367769	0.191352	0.192195	0.847589	0.961228
BCell	VTI1B	90.4123	0.0320375	0.166744	0.192136	0.847635	0.961228
BCell	PIGB	128.802	-0.0361083	0.188311	-0.191748	0.84794	0.961228
BCell	MRPL9	91.2085	0.0322779	0.168582	0.191467	0.848159	0.961228
BCell	EAF2	358.857	-0.0375764	0.196345	-0.191379	0.848228	0.961228
BCell	YWHAQ	376.117	-0.0311457	0.163263	-0.19077	0.848706	0.961228
BCell	HSPA8	2070.01	-0.0467545	0.245158	-0.190712	0.848752	0.961228
BCell	PHF14	152.014	-0.0388938	0.204325	-0.190353	0.849033	0.961228
BCell	MGMT	148.539	-0.0365299	0.192143	-0.190118	0.849216	0.961228
BCell	C14orf2	353.014	-0.0509392	0.268624	-0.18963	0.849599	0.961228
BCell	PRDX3	254.034	0.0462161	0.2438	0.189565	0.84965	0.961228
BCell	NFATC3	148.715	-0.0383219	0.202791	-0.188972	0.850115	0.961308
BCell	PFDN6	94.317	-0.0380299	0.203012	-0.187328	0.851403	0.962279
BCell	CYCS	326.739	0.0394367	0.211038	0.18687	0.851763	0.962279
BCell	MRPS15	140.119	0.0343198	0.184612	0.185902	0.852522	0.96269
BCell	NGLY1	241.108	0.0342331	0.185825	0.184223	0.853839	0.963565
BCell	ILK	146.992	-0.0361252	0.196432	-0.183907	0.854087	0.963565
BCell	TMC8	173.891	0.0470863	0.260911	0.180469	0.856785	0.966161
BCell	HMGA1	648.857	-0.0427058	0.240614	-0.177487	0.859126	0.967466
BCell	DYM	121.521	0.0322766	0.182381	0.176974	0.859529	0.967466
BCell	SRPRA	175.709	0.0338866	0.191831	0.176648	0.859785	0.967466
BCell	NFKBIA	673.171	0.0483677	0.274044	0.176496	0.859904	0.967466
BCell	CDC20	153.638	0.0992159	0.563273	0.176142	0.860183	0.967466
BCell	PBXIP1	114.125	0.0366709	0.208401	0.175963	0.860323	0.967466
BCell	PRKACB	118.351	-0.036507	0.208866	-0.174787	0.861247	0.967965
BCell	VHL	110.218	-0.0290002	0.166621	-0.174048	0.861827	0.967965
BCell	MAD1L1	137.941	0.0307951	0.177349	0.173641	0.862147	0.967965
BCell	PRMT1	307.649	0.0303904	0.175739	0.172929	0.862708	0.967965
BCell	UIMC1	111.586	0.027135	0.157016	0.172817	0.862795	0.967965
BCell	CELF1	145.786	-0.0223523	0.129678	-0.172368	0.863149	0.967965
BCell	GNG7	334.117	0.0354765	0.206514	0.171787	0.863605	0.968032
BCell	TRIM44	137.862	-0.042316	0.247357	-0.171072	0.864167	0.968217
BCell	N4BP2L2	341.616	-0.034339	0.202217	-0.169812	0.865158	0.968881
BCell	RSL1D1	314.442	-0.0214707	0.12759	-0.168279	0.866364	0.969035
BCell	POLR3K	137.609	0.0252523	0.150482	0.167809	0.866733	0.969035
BCell	MTCH1	125.719	0.028664	0.171253	0.167378	0.867073	0.969035
BCell	CHTOP	88.2478	-0.0272095	0.163294	-0.166629	0.867662	0.969035
BCell	KMT2E	562.811	0.0285111	0.171734	0.166019	0.868142	0.969035
BCell	CALM3	317.345	-0.0404328	0.244005	-0.165705	0.868389	0.969035
BCell	AK2	154.888	-0.0268421	0.162651	-0.165029	0.868921	0.969035
BCell	MTCH2	132.727	0.0383827	0.232585	0.165027	0.868923	0.969035
BCell	DUSP4	215.187	0.0796094	0.483581	0.164625	0.869239	0.969035
BCell	COX6C	666.345	-0.040453	0.246426	-0.164159	0.869606	0.969035
BCell	ATP6V1E1	109.851	0.0358128	0.218263	0.164081	0.869667	0.969035
BCell	DCAF13	90.8467	-0.0276057	0.168964	-0.163382	0.870218	0.969096
BCell	AKIRIN1	137.74	-0.0220391	0.135905	-0.162166	0.871175	0.969096
BCell	SERBP1	631.213	-0.0193538	0.119935	-0.161369	0.871803	0.969096
BCell	PHPT1	104.219	0.030767	0.190819	0.161236	0.871907	0.969096
BCell	CCDC59	138.549	-0.0277603	0.172397	-0.161025	0.872073	0.969096
BCell	TAP1	260.604	0.0859869	0.534138	0.160983	0.872107	0.969096
BCell	PDAP1	178.698	0.0227769	0.142872	0.159422	0.873337	0.97002
BCell	MSN	356.096	-0.0335342	0.217765	-0.153992	0.877616	0.974329
BCell	STK17A	739.632	0.0228488	0.149325	0.153014	0.878388	0.974329
BCell	ACTR3	1066.57	0.0283751	0.186143	0.152437	0.878842	0.974329
BCell	POLR2I	109.266	0.0335816	0.220897	0.152023	0.879168	0.974329
BCell	OFD1	197.963	0.0254884	0.16816	0.151572	0.879524	0.974329
BCell	TRMT112	538.405	0.0241855	0.159683	0.151459	0.879614	0.974329
BCell	LSM7	638.088	-0.0399318	0.264739	-0.150834	0.880106	0.974432
BCell	SHFM1	316.661	-0.0339281	0.230757	-0.14703	0.883109	0.977312
BCell	SMARCE1	163.695	-0.0248234	0.171648	-0.144618	0.885012	0.978216
BCell	TYMP	151.478	0.0616181	0.429184	0.14357	0.88584	0.978216
BCell	GTF2F1	126.132	-0.0229838	0.160105	-0.143555	0.885852	0.978216
BCell	CYTIP	712.126	0.0287875	0.200734	0.143412	0.885965	0.978216
BCell	SYVN1	179.919	-0.0308351	0.215949	-0.142789	0.886457	0.978216
BCell	NSRP1	119.389	-0.0219985	0.154363	-0.142512	0.886676	0.978216
BCell	MS4A1	2688.43	0.0192577	0.135201	0.142438	0.886734	0.978216
BCell	TTC1	136.818	-0.0198459	0.141047	-0.140704	0.888104	0.979284
BCell	ARHGAP9	226.221	0.035038	0.250663	0.139781	0.888833	0.97933
BCell	UBE2V2	114.323	-0.0236285	0.169217	-0.139635	0.888949	0.97933
BCell	TUBB	1618.03	-0.0426889	0.310838	-0.137335	0.890766	0.980446
BCell	UQCR11	365.5	-0.0642532	0.468297	-0.137206	0.890868	0.980446
BCell	NAA38	235.432	-0.0369739	0.271317	-0.136276	0.891603	0.980446
BCell	ATP5J2	478.038	-0.0343226	0.253231	-0.135539	0.892186	0.980446
BCell	CR1	213.754	-0.0380418	0.281583	-0.1351	0.892533	0.980446
BCell	TUFM	307.209	-0.0259114	0.191976	-0.134972	0.892634	0.980446
BCell	ETV6	270.562	-0.0382114	0.283485	-0.134792	0.892777	0.980446
BCell	CERS4	116.381	-0.0246299	0.185353	-0.132881	0.894287	0.981598
BCell	HN1	396.985	0.0335835	0.254701	0.131855	0.895099	0.981598
BCell	RBM23	157.63	0.0202309	0.154059	0.131319	0.895523	0.981598
BCell	DYNLL1	548.461	-0.0303054	0.231095	-0.131138	0.895666	0.981598
BCell	ELF2	136.873	0.0307365	0.234773	0.13092	0.895839	0.981598
BCell	ARPC2	1788.57	0.0219445	0.171482	0.12797	0.898173	0.983298
BCell	SNRPD3	392.183	-0.0167327	0.130786	-0.12794	0.898197	0.983298
BCell	ETNK1	130	0.0235797	0.186929	0.126143	0.899619	0.984318
BCell	ELL3	168.89	0.0651143	0.519116	0.125433	0.900181	0.984318
BCell	UQCRQ	302.831	-0.0318931	0.256537	-0.124322	0.90106	0.984318
BCell	COMMD1	185.33	-0.0283753	0.228718	-0.124063	0.901266	0.984318
BCell	NANS	128.186	-0.0531158	0.429051	-0.123798	0.901475	0.984318
BCell	RAB8A	183.657	0.01724	0.139367	0.123702	0.901551	0.984318
BCell	STAG3	218.811	-0.0531366	0.435303	-0.122068	0.902845	0.984345
BCell	ATOX1	144.755	-0.0329373	0.270379	-0.121819	0.903043	0.984345
BCell	OS9	138.709	-0.0206449	0.169675	-0.121673	0.903158	0.984345
BCell	GRHPR	200.502	0.0311162	0.255823	0.121631	0.903191	0.984345
BCell	POGZ	126.013	0.0182062	0.150608	0.120884	0.903783	0.98444
BCell	PKM	857.491	0.029363	0.245559	0.119576	0.904819	0.98444
BCell	PLEKHF2	166.02	-0.0262254	0.219879	-0.119272	0.90506	0.98444
BCell	RAB31	140.341	0.0328248	0.275464	0.119162	0.905147	0.98444
BCell	LYRM2	97.7435	0.0190747	0.160329	0.118972	0.905297	0.98444
BCell	SUSD3	125.082	0.0260497	0.224146	0.116217	0.90748	0.986285
BCell	DENND5B	101.59	-0.0511481	0.443822	-0.115245	0.908251	0.986285
BCell	PHF11	138.117	0.0231045	0.201105	0.114888	0.908534	0.986285
BCell	SEC11A	242.849	0.0176416	0.153686	0.11479	0.908612	0.986285
BCell	EIF4A3	171.998	-0.0205449	0.181733	-0.11305	0.909991	0.987342
BCell	GNAI3	136.437	-0.0150585	0.134333	-0.112098	0.910746	0.987442
BCell	CSNK1D	136.364	-0.018211	0.163292	-0.111524	0.911201	0.987442
BCell	PHC3	120.747	-0.0225506	0.202425	-0.111402	0.911298	0.987442
BCell	PTMA	8688.27	-0.0210912	0.190613	-0.110649	0.911895	0.987455
BCell	UBAC2	200.271	-0.0162999	0.147691	-0.110364	0.91212	0.987455
BCell	ARPC5	693.275	0.0191038	0.175273	0.108995	0.913207	0.987518
BCell	SNX1	155.865	0.0162048	0.149836	0.10815	0.913877	0.987518
BCell	PARK7	494.857	0.0166601	0.156006	0.106791	0.914955	0.987518
BCell	HMGB1	2574.42	-0.0249337	0.233639	-0.106719	0.915012	0.987518
BCell	TOR3A	141.255	0.0204361	0.191804	0.106547	0.915148	0.987518
BCell	SNRPD2	874.005	0.0203647	0.1914	0.106399	0.915266	0.987518
BCell	GOLPH3	147.044	-0.0151058	0.14203	-0.106356	0.9153	0.987518
BCell	MRPL3	138.011	-0.0158883	0.149699	-0.106135	0.915475	0.987518
BCell	POU2F2	715.237	-0.0175098	0.166308	-0.105285	0.91615	0.987518
BCell	TSPAN3	171.522	0.0315787	0.302265	0.104473	0.916794	0.987518
BCell	RGS1	481.376	-0.0338526	0.329538	-0.102728	0.918179	0.987518
BCell	CKS2	357.19	-0.0275938	0.268855	-0.102634	0.918253	0.987518
BCell	TMEM154	190.884	0.0201643	0.1978	0.101943	0.918802	0.987518
BCell	UBE2E3	87.7323	0.0161308	0.15871	0.101637	0.919045	0.987518
BCell	ABI3	136.395	0.0239312	0.235985	0.10141	0.919225	0.987518
BCell	FCRL2	112.444	-0.0211904	0.209664	-0.101069	0.919496	0.987518
BCell	COTL1	1202.44	-0.0265352	0.263568	-0.100677	0.919807	0.987518
BCell	ECHDC1	140.215	-0.0140718	0.141467	-0.0994709	0.920764	0.987518
BCell	MRPS14	88.004	-0.0152775	0.153632	-0.0994421	0.920787	0.987518
BCell	APPL1	172.998	0.0201317	0.203939	0.0987142	0.921365	0.987518
BCell	VPS29	197.443	0.0163235	0.165472	0.0986483	0.921418	0.987518
BCell	STAT1	326.251	0.0652328	0.667607	0.0977114	0.922161	0.987518
BCell	HLA-DQB1	2426	-0.0210895	0.219463	-0.096096	0.923444	0.987518
BCell	RBM22	112.094	-0.0139371	0.145187	-0.095994	0.923525	0.987518
BCell	MRPL37	123.453	-0.0185817	0.194634	-0.0954704	0.923941	0.987518
BCell	SYK	450.281	-0.0181122	0.190153	-0.0952509	0.924116	0.987518
BCell	VRK1	86.4079	-0.0216415	0.227729	-0.0950319	0.924289	0.987518
BCell	ODC1	520.962	0.0203387	0.215227	0.0944991	0.924713	0.987518
BCell	PTK2B	193.632	-0.0200948	0.213014	-0.0943355	0.924843	0.987518
BCell	HNRNPM	340.095	0.0135324	0.143909	0.0940343	0.925082	0.987518
BCell	LSM6	268.538	-0.0170628	0.182148	-0.0936752	0.925367	0.987518
BCell	SEC61B	513.247	-0.0175189	0.187272	-0.0935479	0.925468	0.987518
BCell	IL4R	287.283	-0.0206834	0.222718	-0.0928681	0.926008	0.987518
BCell	SSBP1	293.858	-0.0125237	0.136023	-0.0920701	0.926642	0.987518
BCell	LDLRAD4	327.359	0.0244021	0.266406	0.0915977	0.927018	0.987518
BCell	SNRPD1	329.859	-0.0189809	0.20724	-0.0915889	0.927025	0.987518
BCell	UFM1	130.141	0.0179167	0.198116	0.0904356	0.927941	0.987518
BCell	CHPT1	166.75	0.027774	0.309581	0.0897146	0.928514	0.987518
BCell	ETFA	168.99	-0.0137606	0.153394	-0.0897075	0.92852	0.987518
BCell	GHITM	242.034	0.0145748	0.165404	0.0881164	0.929784	0.987518
BCell	UBXN4	351.152	0.0118791	0.13496	0.0880194	0.929861	0.987518
BCell	FKBP4	83.8944	0.0210759	0.239887	0.0878576	0.92999	0.987518
BCell	CDK5RAP3	131.545	0.0161222	0.184692	0.0872919	0.930439	0.987518
BCell	LY9	418.639	-0.0292912	0.335959	-0.0871868	0.930523	0.987518
BCell	OSER1	156.239	0.0163103	0.187131	0.0871601	0.930544	0.987518
BCell	NDUFA1	368.652	0.0230464	0.267315	0.0862145	0.931296	0.987518
BCell	COBLL1	167.821	-0.0453392	0.527162	-0.0860061	0.931462	0.987518
BCell	SNRPB2	211.018	-0.0165669	0.193075	-0.0858054	0.931621	0.987518
BCell	PRKAR1A	303.624	-0.0139614	0.164973	-0.0846284	0.932557	0.987807
BCell	MRPS33	96.2	-0.0143761	0.171682	-0.0837372	0.933265	0.987807
BCell	SMAD3	110.058	-0.0231331	0.276691	-0.0836062	0.93337	0.987807
BCell	P2RY8	247.548	-0.0173232	0.210695	-0.0822192	0.934472	0.987807
BCell	FARSA	102.411	0.0140176	0.171765	0.0816089	0.934958	0.987807
BCell	SRSF1	163.736	-0.0112223	0.138705	-0.0809078	0.935515	0.987807
BCell	PCMT1	132.369	-0.013137	0.162839	-0.0806751	0.9357	0.987807
BCell	ACP1	210.016	-0.0118423	0.146898	-0.0806155	0.935748	0.987807
BCell	MAML2	172.382	0.0269525	0.334813	0.0805	0.93584	0.987807
BCell	COX5A	558.096	0.0158243	0.200202	0.0790414	0.937	0.987807
BCell	HLA-DMB	372.334	-0.0146703	0.186491	-0.0786645	0.937299	0.987807
BCell	VPS36	119.764	-0.0200399	0.256796	-0.0780383	0.937798	0.987807
BCell	NDUFV1	189.03	0.0106117	0.136414	0.0777906	0.937995	0.987807
BCell	WBP11	134.557	0.0115968	0.149318	0.0776649	0.938095	0.987807
BCell	RBX1	365.106	0.0153194	0.197323	0.0776364	0.938117	0.987807
BCell	PTGER4	66.1568	-0.0278558	0.36382	-0.0765647	0.93897	0.987807
BCell	SEPHS2	129.089	-0.0147388	0.196742	-0.0749144	0.940283	0.987807
BCell	RASGEF1B	403.877	-0.0187819	0.250758	-0.0749005	0.940294	0.987807
BCell	RBMX	331.628	-0.00893515	0.120378	-0.0742256	0.940831	0.987807
BCell	SAP30BP	113.249	-0.00962762	0.129962	-0.0740804	0.940946	0.987807
BCell	NAA20	98.3558	0.00987288	0.133638	0.0738777	0.941108	0.987807
BCell	NUDC	222.315	0.00958208	0.130048	0.0736812	0.941264	0.987807
BCell	BBX	258.403	0.0121798	0.165334	0.0736676	0.941275	0.987807
BCell	MMADHC	232.443	0.0105288	0.145437	0.0723941	0.942288	0.987807
BCell	NDUFS2	114.405	0.00986978	0.136488	0.0723126	0.942353	0.987807
BCell	DDIT3	149.783	0.0193315	0.267679	0.0722188	0.942428	0.987807
BCell	PTDSS1	194.121	0.00993712	0.141366	0.0702937	0.94396	0.987913
BCell	TBC1D10C	219.625	0.0110736	0.159489	0.0694317	0.944646	0.987913
BCell	PFDN1	94.1074	0.0116304	0.168203	0.0691453	0.944874	0.987913
BCell	TPI1	867.696	0.0142547	0.208718	0.0682964	0.94555	0.987913
BCell	NDUFAB1	283.904	-0.0114502	0.168051	-0.0681352	0.945678	0.987913
BCell	RP5-1171I10.5	248.997	-0.0136562	0.201499	-0.0677729	0.945966	0.987913
BCell	FLOT1	131.246	0.0123616	0.185198	0.0667477	0.946783	0.987913
BCell	ILF2	282.077	0.0102101	0.153062	0.0667058	0.946816	0.987913
BCell	PPIG	311.349	0.0081111	0.121759	0.0666163	0.946887	0.987913
BCell	BANF1	414.427	0.00920947	0.138544	0.0664731	0.947001	0.987913
BCell	SS18L2	217.784	0.00838068	0.127369	0.0657986	0.947538	0.987913
BCell	NSA2	383.593	0.0137498	0.209203	0.0657246	0.947597	0.987913
BCell	KRTCAP2	179.686	0.0150948	0.231021	0.0653395	0.947904	0.987913
BCell	MRPL20	255.581	0.0126875	0.195973	0.0647411	0.94838	0.987913
BCell	CUX1	166.248	-0.0191973	0.300195	-0.0639494	0.94901	0.987913
BCell	ADGRE5	305.638	-0.0178758	0.282669	-0.0632393	0.949576	0.987913
BCell	RNF181	200.884	0.0142163	0.225778	0.062966	0.949794	0.987913
BCell	UBE2E1	162.376	0.0117588	0.186859	0.0629288	0.949823	0.987913
BCell	AKIRIN2	202.829	0.00943533	0.156267	0.0603796	0.951853	0.988025
BCell	MRPS12	138.994	0.0105043	0.17469	0.0601314	0.952051	0.988025
BCell	VRK2	120.995	-0.0124103	0.207517	-0.059804	0.952312	0.988025
BCell	SUPT4H1	211.506	-0.00957765	0.160383	-0.0597175	0.952381	0.988025
BCell	MCM5	223.373	-0.0121573	0.205309	-0.0592148	0.952781	0.988025
BCell	NUTM2B-AS1	139.136	0.0111644	0.192483	0.0580018	0.953747	0.988025
BCell	TTC3	223.083	-0.0138568	0.239335	-0.0578973	0.95383	0.988025
BCell	HDDC2	111.032	-0.00865311	0.151184	-0.0572358	0.954357	0.988025
BCell	PSMA3	208.91	0.00959951	0.169379	0.0566747	0.954804	0.988025
BCell	KXD1	122.076	-0.00812584	0.144349	-0.0562931	0.955108	0.988025
BCell	NDUFA4	602.865	0.0104684	0.185998	0.0562824	0.955117	0.988025
BCell	PSMB2	227.732	-0.0102548	0.182791	-0.056101	0.955261	0.988025
BCell	USP16	141.486	0.00978986	0.174688	0.0560421	0.955308	0.988025
BCell	SPCS2	323.683	0.00924008	0.167118	0.0552907	0.955907	0.988025
BCell	LINC00493	188.39	-0.0119376	0.216407	-0.0551625	0.956009	0.988025
BCell	CEPT1	108.422	-0.0120906	0.223693	-0.0540502	0.956895	0.988521
BCell	SFT2D1	211.561	-0.0063588	0.123157	-0.0516316	0.958822	0.990093
BCell	TNFAIP8	429.443	-0.00693396	0.137112	-0.0505717	0.959667	0.990545
BCell	ANKRD10	143.075	0.00871212	0.17583	0.0495484	0.960482	0.990967
BCell	ATPIF1	432.07	-0.0106325	0.220594	-0.0481996	0.961557	0.991657
BCell	TXN	211.761	0.0118774	0.252174	0.0471002	0.962433	0.992064
BCell	AREG	227.062	-0.0149052	0.319285	-0.0466829	0.962766	0.992064
BCell	MRPL22	100.303	0.00838659	0.187945	0.0446226	0.964408	0.993336
BCell	PSMA5	243.84	0.00717043	0.16875	0.0424915	0.966107	0.994666
BCell	ICAM1	145.415	-0.00930413	0.223091	-0.0417055	0.966733	0.994891
BCell	U2AF2	137.05	-0.00619255	0.15142	-0.0408965	0.967378	0.99505
BCell	SUB1	694.213	0.0108314	0.267523	0.0404876	0.967704	0.99505
BCell	KRAS	196.696	-0.00582636	0.149506	-0.0389709	0.968914	0.995711
BCell	CENPM	158.662	-0.0121469	0.315102	-0.038549	0.96925	0.995711
BCell	SH3BGRL3	1758.37	0.00888854	0.233021	0.0381448	0.969572	0.995711
BCell	PRDX2	200.943	-0.011576	0.312214	-0.0370772	0.970423	0.996165
BCell	SNX29	326.201	-0.00892056	0.246029	-0.0362582	0.971076	0.996416
BCell	UBA1	133.047	-0.00838061	0.238059	-0.0352039	0.971917	0.996859
BCell	ATXN10	232.051	0.00436183	0.126547	0.034468	0.972504	0.997006
BCell	PRPF38B	196.898	-0.00425052	0.125022	-0.0339982	0.972879	0.997006
BCell	ATP1B3	188.385	-0.00906585	0.276175	-0.0328265	0.973813	0.997242
BCell	TMEM183A	98.6721	0.00456023	0.140151	0.032538	0.974043	0.997242
BCell	HMHA1	152.248	0.00908986	0.282547	0.0321711	0.974336	0.997242
BCell	DNAJC8	274.928	0.0046954	0.148661	0.0315846	0.974803	0.997302
BCell	THUMPD3-AS1	152.164	-0.00718381	0.231866	-0.0309826	0.975283	0.997375
BCell	MRPS35	121.305	0.00386546	0.129877	0.0297624	0.976257	0.997951
BCell	PSMD2	139.853	0.00512515	0.179049	0.0286244	0.977164	0.998239
BCell	C6orf48	120.321	-0.00618432	0.231626	-0.0266996	0.978699	0.998239
BCell	MRFAP1	105.781	0.00435699	0.163297	0.0266813	0.978714	0.998239
BCell	MRPL4	180.782	0.00440143	0.166584	0.0264217	0.978921	0.998239
BCell	STK4	469.179	0.00419889	0.164257	0.025563	0.979606	0.998239
BCell	LMAN2	144.518	0.003479	0.140115	0.0248297	0.980191	0.998239
BCell	STAP1	209.261	0.00410763	0.166114	0.0247279	0.980272	0.998239
BCell	METTL21A	118.402	0.00395148	0.168529	0.0234468	0.981294	0.998239
BCell	MRPL14	172.653	-0.00373155	0.166044	-0.0224733	0.98207	0.998239
BCell	CFL1	3115.14	0.00384299	0.172566	0.0222697	0.982233	0.998239
BCell	IDH2	168.315	-0.00426168	0.194608	-0.0218988	0.982529	0.998239
BCell	ARL6IP4	322.531	0.00355136	0.163798	0.0216813	0.982702	0.998239
BCell	GNG5	644.12	-0.003871	0.18754	-0.0206409	0.983532	0.998239
BCell	ACBD6	116.636	-0.00279443	0.137646	-0.0203016	0.983803	0.998239
BCell	C1D	148.598	0.00395381	0.19502	0.0202739	0.983825	0.998239
BCell	CLEC17A	118.656	0.00434386	0.223465	0.0194387	0.984491	0.998239
BCell	SELT	348.035	0.00308631	0.159651	0.0193316	0.984577	0.998239
BCell	SNRPC	233.775	0.00350804	0.18313	0.019156	0.984717	0.998239
BCell	KIAA0226L	358.892	0.00480238	0.253146	0.0189708	0.984864	0.998239
BCell	TMCO1	128.263	-0.00376845	0.20156	-0.0186964	0.985083	0.998239
BCell	STOML2	151.391	0.00320483	0.172568	0.0185714	0.985183	0.998239
BCell	NDUFS3	127.822	0.0031471	0.178156	0.0176648	0.985906	0.998239
BCell	CMC2	116.228	0.00252729	0.151439	0.0166885	0.986685	0.998239
BCell	NDUFS5	358.796	0.00396132	0.248463	0.0159433	0.98728	0.998239
BCell	PSMC2	104.7	0.00233832	0.153089	0.0152742	0.987813	0.998239
BCell	RTFDC1	155.31	0.00185428	0.129434	0.0143261	0.98857	0.998239
BCell	UBE2B	314.501	0.00241645	0.16896	0.0143019	0.988589	0.998239
BCell	FMNL1	155.208	-0.00391815	0.274937	-0.0142511	0.98863	0.998239
BCell	RAB11A	337.03	-0.0022745	0.165865	-0.0137129	0.989059	0.998239
BCell	SNHG8	413.026	0.00316303	0.236965	0.0133481	0.98935	0.998239
BCell	MRPL11	142.111	-0.00183984	0.146313	-0.0125747	0.989967	0.998239
BCell	TADA3	141.298	-0.00202352	0.162247	-0.0124719	0.990049	0.998239
BCell	MRPL13	120.781	0.00215456	0.178444	0.0120742	0.990366	0.998239
BCell	MTSS1	147.688	0.00370948	0.310229	0.0119572	0.99046	0.998239
BCell	C8orf59	212.675	0.00214523	0.218642	0.00981159	0.992172	0.998314
BCell	SF3A3	126.135	0.00119008	0.124548	0.00955522	0.992376	0.998314
BCell	TMED9	143.502	-0.00174746	0.184986	-0.00944644	0.992463	0.998314
BCell	IFNGR1	196.825	0.00199589	0.222381	0.0089751	0.992839	0.998314
BCell	DUT	536.769	-0.00189653	0.21187	-0.00895138	0.992858	0.998314
BCell	RIOK3	122.02	0.00159958	0.192772	0.00829778	0.993379	0.998314
BCell	PHACTR1	231.828	-0.00219563	0.273103	-0.00803957	0.993585	0.998314
BCell	SNAP23	204.382	-0.00117623	0.151599	-0.00775886	0.993809	0.998314
BCell	IFITM1	519.904	-0.00351359	0.592531	-0.0059298	0.995269	0.999357
BCell	DOK3	155.092	-0.00093461	0.17215	-0.00542904	0.995668	0.999357
BCell	CCT7	272.866	-0.000647312	0.146196	-0.0044277	0.996467	0.999464
BCell	KYNU	138.175	0.000917708	0.215018	0.00426805	0.996595	0.999464
BCell	SNW1	145.789	0.00042107	0.126023	0.00334122	0.997334	0.999598
BCell	ANP32A	321.324	-0.000343808	0.126944	-0.00270834	0.997839	0.999598
BCell	CDK1	153.272	-0.00123354	0.564849	-0.00218383	0.998258	0.999598
BCell	CHIC2	150.737	0.000224246	0.21076	0.00106399	0.999151	0.999598
BCell	TXNDC17	153.184	0.000167414	0.247073	0.000677589	0.999459	0.999598
BCell	COA4	139.591	-0.000126261	0.197915	-0.000637957	0.999491	0.999598
BCell	G3BP1	238.371	-7.09323e-05	0.140758	-0.000503932	0.999598	0.999598
TNKILC	AOAH	789.825	-1.09021	0.292683	-3.72486	0.000195421	0.281529
TNKILC	ETHE1	261.995	0.493724	0.133227	3.7059	0.000210642	0.281529
TNKILC	UBE2S	371.312	-1.88023	0.533638	-3.52341	0.000426036	0.281529
TNKILC	MDFIC	303.038	-1.07195	0.306335	-3.49928	0.000466511	0.281529
TNKILC	SPRY1	206.118	-1.1186	0.321114	-3.48348	0.000494932	0.281529
TNKILC	BRD7	209.033	-1.04845	0.305054	-3.43693	0.00058834	0.281529
TNKILC	MZT2B	655.819	-1.37364	0.40397	-3.40035	0.000672993	0.281529
TNKILC	JMY	230.718	-0.959864	0.282535	-3.39733	0.000680466	0.281529
TNKILC	SMAP2	739.402	-1.21311	0.358375	-3.38504	0.000711685	0.281529
TNKILC	SYNGR2	586.128	0.751196	0.223096	3.36715	0.000759497	0.281529
TNKILC	LGALS3	261.273	0.920673	0.276086	3.33473	0.000853829	0.281529
TNKILC	VAV3	277.075	-0.941629	0.284424	-3.31065	0.00093078	0.281529
TNKILC	PITPNC1	1089	-0.655697	0.198964	-3.29556	0.000982252	0.281529
TNKILC	POLR2A	371.239	-0.476674	0.146717	-3.24893	0.00115841	0.298581
TNKILC	GRHPR	166.345	0.541548	0.169652	3.19212	0.00141233	0.298581
TNKILC	GADD45A	171.191	-0.923332	0.290136	-3.18241	0.00146053	0.298581
TNKILC	IL22	244.119	1.04284	0.327714	3.18216	0.0014618	0.298581
TNKILC	ZNF431	151.253	-0.624454	0.19661	-3.17612	0.00149262	0.298581
TNKILC	SFMBT2	313.575	-0.903969	0.285239	-3.16916	0.0015288	0.298581
TNKILC	TKT	397.593	0.5487	0.173891	3.15542	0.00160269	0.298581
TNKILC	SET	879.733	-0.844818	0.269864	-3.13053	0.00174492	0.309599
TNKILC	WNK1	595.824	-0.606383	0.196033	-3.09327	0.00197965	0.328122
TNKILC	PIP4K2A	451.601	-1.14973	0.37255	-3.0861	0.00202799	0.328122
TNKILC	GNPTAB	173.466	-0.729166	0.238357	-3.05913	0.00221977	0.328122
TNKILC	PTPN22	1294.38	-0.696217	0.228819	-3.04265	0.00234505	0.328122
TNKILC	TLN1	717.821	-1.11512	0.371585	-3.00097	0.00269124	0.328122
TNKILC	PARP8	718.879	-0.853547	0.284834	-2.99665	0.00272963	0.328122
TNKILC	NDUFA8	154.568	0.413285	0.138383	2.98653	0.00282164	0.328122
TNKILC	TXNL4A	317.533	-0.97246	0.326864	-2.97512	0.00292874	0.328122
TNKILC	PRKCA	207.31	-0.841307	0.282884	-2.97403	0.00293915	0.328122
TNKILC	PDE7A	480.388	-0.752599	0.253188	-2.97249	0.00295395	0.328122
TNKILC	AKR7A2	210.28	0.488889	0.164562	2.97085	0.00296981	0.328122
TNKILC	VAMP2	199.898	0.518642	0.174596	2.97052	0.00297296	0.328122
TNKILC	PACS1	441.23	-0.772111	0.260115	-2.96834	0.00299413	0.328122
TNKILC	NR4A3	373.413	-0.811967	0.275132	-2.95119	0.00316553	0.336994
TNKILC	RASGEF1B	276.602	-0.70997	0.243926	-2.91059	0.00360742	0.337535
TNKILC	GRK5	159.124	-0.630384	0.216712	-2.90885	0.00362757	0.337535
TNKILC	CXCL13	413.76	2.0184	0.694475	2.90636	0.00365657	0.337535
TNKILC	SMARCA2	421.255	-0.658336	0.226716	-2.9038	0.00368665	0.337535
TNKILC	ETFA	304.039	0.390767	0.134925	2.89617	0.00377747	0.337535
TNKILC	HIST1H1D	381.104	-1.3864	0.47964	-2.89049	0.00384636	0.337535
TNKILC	YPEL3	439.712	-1.12702	0.390428	-2.88661	0.00389411	0.337535
TNKILC	GLS	419.478	-1.02401	0.354755	-2.88652	0.00389533	0.337535
TNKILC	SRRM2	795.797	-0.973677	0.339295	-2.86971	0.00410849	0.345855
TNKILC	RB1	289.243	-0.553522	0.193502	-2.86055	0.00422912	0.345855
TNKILC	BDP1	386.955	-0.434765	0.152148	-2.85751	0.00426981	0.345855
TNKILC	PPP4R3A	317.102	-0.731809	0.257281	-2.8444	0.00444958	0.352747
TNKILC	MLF2	348.712	0.490375	0.17317	2.83176	0.00462932	0.353397
TNKILC	PRKDC	519.725	-0.74367	0.262734	-2.83051	0.00464746	0.353397
TNKILC	GOLGA8B	157.122	-0.65056	0.231032	-2.81589	0.00486418	0.357498
TNKILC	ABCB1	701.378	-1.89244	0.67336	-2.81044	0.00494743	0.357498
TNKILC	TRERF1	193.462	-0.631785	0.226314	-2.79164	0.00524423	0.357498
TNKILC	RBM39	1253.79	-0.537242	0.192967	-2.78412	0.00536731	0.357498
TNKILC	CTCF	234.42	-0.753265	0.270675	-2.78291	0.00538736	0.357498
TNKILC	SMCHD1	1085.84	-0.665187	0.239365	-2.77896	0.00545329	0.357498
TNKILC	BOD1L1	268.43	-0.849746	0.305868	-2.77814	0.00546704	0.357498
TNKILC	ECHS1	237.065	0.407904	0.146832	2.77803	0.00546897	0.357498
TNKILC	FAM96A	256.793	0.390855	0.141191	2.76827	0.00563541	0.358383
TNKILC	ETS1	1251.42	-0.998807	0.361102	-2.766	0.00567488	0.358383
TNKILC	SUZ12	261.954	-0.9878	0.358462	-2.75566	0.00585732	0.362197
TNKILC	PCNX	278.191	-0.776223	0.282094	-2.75164	0.00592969	0.362197
TNKILC	DUSP5	306.706	-1.57684	0.57604	-2.73738	0.00619308	0.372184
TNKILC	MAPK1	245.861	-0.731543	0.268119	-2.72843	0.00636364	0.373372
TNKILC	GPSM3	1198.28	0.432091	0.158555	2.72519	0.00642652	0.373372
TNKILC	SCLT1	274.201	-0.56484	0.207605	-2.72075	0.00651347	0.373372
TNKILC	MIER1	518.851	-0.434426	0.160145	-2.71271	0.00667361	0.376755
TNKILC	CHORDC1	274.613	-0.45311	0.167446	-2.706	0.00680993	0.378714
TNKILC	CYC1	266.57	0.519682	0.193058	2.69185	0.00710578	0.389355
TNKILC	VDAC2	476.445	0.451757	0.168898	2.67474	0.00747878	0.391355
TNKILC	IGFLR1	126.155	0.583433	0.218453	2.67075	0.0075681	0.391355
TNKILC	SDHB	246.489	0.370089	0.138755	2.66722	0.00764816	0.391355
TNKILC	YWHAQ	967.236	0.300598	0.112735	2.66642	0.00766645	0.391355
TNKILC	CELF2	1353.52	-0.473491	0.177579	-2.66637	0.00766745	0.391355
TNKILC	CENPC	326.591	-0.53822	0.202278	-2.6608	0.00779557	0.392518
TNKILC	BLOC1S4	182.164	0.402043	0.15136	2.6562	0.00790269	0.392605
TNKILC	HMCES	190.501	-0.660984	0.249328	-2.65106	0.00802387	0.393381
TNKILC	IKZF3	687.515	-0.572358	0.216953	-2.63817	0.00833556	0.394459
TNKILC	MTR	172.306	-0.414817	0.157489	-2.63394	0.00843996	0.394459
TNKILC	TGFB1	580.011	-0.921523	0.350183	-2.63155	0.00849964	0.394459
TNKILC	NCALD	416.478	-0.576156	0.219347	-2.62669	0.00862208	0.394459
TNKILC	ATP1B3	649.471	-0.739096	0.28206	-2.62035	0.00878403	0.394459
TNKILC	PUM3	204.827	-0.456641	0.17454	-2.61625	0.00889004	0.394459
TNKILC	RRAGA	181.931	0.370648	0.142202	2.60649	0.00914745	0.394459
TNKILC	FAM172A	364.232	-0.449935	0.172745	-2.60462	0.0091975	0.394459
TNKILC	TSPYL2	399.961	-0.619483	0.238426	-2.59822	0.00937091	0.394459
TNKILC	CBFB	169.932	-0.452416	0.174392	-2.59424	0.00948	0.394459
TNKILC	RIN3	237.152	-0.821497	0.317329	-2.58878	0.00963158	0.394459
TNKILC	PTPRA	292.697	-0.378194	0.146324	-2.58464	0.00974796	0.394459
TNKILC	SOS1	209.316	-0.668824	0.258882	-2.58351	0.00977998	0.394459
TNKILC	JAGN1	150.705	0.390452	0.15129	2.58082	0.00985666	0.394459
TNKILC	SLFN5	592.892	-0.565522	0.219451	-2.57699	0.00996644	0.394459
TNKILC	R3HDM2	241.254	-0.823477	0.320246	-2.57139	0.0101292	0.394459
TNKILC	HNRNPD	543.907	-0.986653	0.384094	-2.56878	0.0102057	0.394459
TNKILC	DDHD1	194.041	-0.533636	0.207743	-2.56873	0.0102073	0.394459
TNKILC	HSPH1	411.188	-0.590656	0.229956	-2.56856	0.0102122	0.394459
TNKILC	DOCK10	840.345	-0.50892	0.198423	-2.56483	0.0103227	0.394459
TNKILC	MPG	356.744	0.401249	0.156897	2.5574	0.0105457	0.394459
TNKILC	KCNQ5	168.614	-0.875746	0.342751	-2.55505	0.0106172	0.394459
TNKILC	RUNX3	715.999	-0.706446	0.276661	-2.55347	0.0106654	0.394459
TNKILC	NDUFS2	248.289	0.324125	0.12705	2.55117	0.0107363	0.394459
TNKILC	ZFX	179.723	-0.507909	0.199185	-2.54993	0.0107743	0.394459
TNKILC	OSBPL8	633.017	-0.416146	0.163304	-2.54829	0.0108254	0.394459
TNKILC	MAP3K2	269.16	-0.70781	0.278046	-2.54566	0.0109072	0.394459
TNKILC	XCL2	597.309	-1.42581	0.562775	-2.53353	0.0112921	0.394459
TNKILC	CARD11	375.87	-0.639034	0.252333	-2.5325	0.0113251	0.394459
TNKILC	RSRP1	1052.21	-0.339205	0.13411	-2.5293	0.0114291	0.394459
TNKILC	NAP1L4	790.188	-0.489857	0.193716	-2.52874	0.0114474	0.394459
TNKILC	URI1	256.044	-0.882266	0.349543	-2.52405	0.011601	0.394459
TNKILC	SAMSN1	1100.24	-0.47675	0.188958	-2.52304	0.0116344	0.394459
TNKILC	MDH2	598.452	0.446439	0.177089	2.52099	0.0117026	0.394459
TNKILC	TRAPPC10	253.584	-0.921276	0.366092	-2.51651	0.0118522	0.394459
TNKILC	SLC4A7	269.469	-0.537026	0.213413	-2.51637	0.0118571	0.394459
TNKILC	OXNAD1	602.919	-0.405935	0.16208	-2.50454	0.0122611	0.4026
TNKILC	PTP4A2	580.722	-0.644172	0.257381	-2.5028	0.0123216	0.4026
TNKILC	CHI3L2	244.609	0.700651	0.280541	2.4975	0.0125072	0.4026
TNKILC	SUPT16H	334.516	-0.569619	0.228273	-2.49535	0.0125834	0.4026
TNKILC	PTGES2	125.871	0.399864	0.160637	2.48924	0.0128015	0.4026
TNKILC	UQCRFS1	546.794	0.373215	0.149944	2.48903	0.0128093	0.4026
TNKILC	MRPS18B	176.81	0.364609	0.14677	2.48421	0.0129838	0.4026
TNKILC	ROCK1	679.522	-0.255803	0.103084	-2.4815	0.013083	0.4026
TNKILC	EBPL	181.483	0.493635	0.199126	2.47901	0.0131749	0.4026
TNKILC	UBASH3B	257.501	-0.829077	0.334466	-2.47881	0.0131823	0.4026
TNKILC	PIH1D1	246.312	0.336818	0.136392	2.46949	0.0135307	0.40988
TNKILC	UBE2N	541.873	0.348161	0.141814	2.45505	0.0140864	0.41498
TNKILC	RALBP1	257.183	-0.785172	0.319874	-2.45463	0.0141031	0.41498
TNKILC	EMB	544.631	-0.349732	0.142581	-2.45287	0.0141722	0.41498
TNKILC	ESYT2	402.234	-0.673091	0.275118	-2.44655	0.0144231	0.41498
TNKILC	HIST1H1E	375.499	-0.978932	0.400409	-2.44483	0.0144919	0.41498
TNKILC	SMC4	439.019	-0.727784	0.297757	-2.44423	0.0145163	0.41498
TNKILC	H1FX	567.42	-1.26832	0.519145	-2.4431	0.0145618	0.41498
TNKILC	SLC38A2	507.537	-0.978281	0.400823	-2.44068	0.0146595	0.41498
TNKILC	PRPF4B	436.481	-0.42714	0.175364	-2.43574	0.0148613	0.41498
TNKILC	FYN	2629.31	-0.50965	0.209331	-2.43466	0.0149057	0.41498
TNKILC	STK17B	1820.52	-0.366718	0.150652	-2.43421	0.0149242	0.41498
TNKILC	UQCRC1	326.876	0.499802	0.206082	2.42525	0.0152977	0.418851
TNKILC	ASXL2	290.575	-0.460499	0.189962	-2.42417	0.0153436	0.418851
TNKILC	ATP5C1	622.35	0.383638	0.158343	2.42282	0.0154006	0.418851
TNKILC	AIM1	344.148	-0.811188	0.335992	-2.41431	0.015765	0.425656
TNKILC	PREX1	335.779	-0.82368	0.341872	-2.40932	0.0159823	0.426976
TNKILC	FAM129A	404.026	-0.643815	0.267494	-2.40684	0.0160914	0.426976
TNKILC	CHMP5	227.199	0.410342	0.17105	2.39896	0.0164418	0.426976
TNKILC	PYM1	146.616	0.318915	0.133033	2.39727	0.0165179	0.426976
TNKILC	IKZF2	439.186	-0.729314	0.30503	-2.39096	0.0168044	0.426976
TNKILC	CD6	940.377	0.450126	0.188479	2.38821	0.0169308	0.426976
TNKILC	NASP	526.834	-0.613879	0.25708	-2.38789	0.0169455	0.426976
TNKILC	CCDC88C	331.93	-0.494486	0.207109	-2.38756	0.0169607	0.426976
TNKILC	DHX36	524.509	-0.549005	0.230176	-2.38515	0.0170719	0.426976
TNKILC	GLTSCR1L	216.594	-0.510157	0.214063	-2.38321	0.0171626	0.426976
TNKILC	MGAT5	362.935	-0.515939	0.216702	-2.38087	0.0172718	0.426976
TNKILC	PLCL2	258.141	-0.801471	0.337211	-2.37677	0.0174651	0.426976
TNKILC	ARIH1	385.738	-0.714735	0.300757	-2.37645	0.01748	0.426976
TNKILC	PDE4A	260.535	-0.772901	0.325629	-2.37357	0.0176173	0.426976
TNKILC	TNFRSF14	484.568	0.355822	0.149915	2.3735	0.0176205	0.426976
TNKILC	GRINA	207.357	0.630358	0.265715	2.37231	0.0176772	0.426976
TNKILC	USF2	156.741	-0.439717	0.185492	-2.37054	0.017762	0.426976
TNKILC	SPIDR	265.183	-0.456099	0.192727	-2.36656	0.0179544	0.428672
TNKILC	GID8	229.639	0.452748	0.191732	2.36136	0.0182082	0.428672
TNKILC	RAB8B	479.64	-0.402509	0.170688	-2.35815	0.018366	0.428672
TNKILC	PSMD8	650.784	0.349482	0.148276	2.35697	0.0184249	0.428672
TNKILC	ANKRD44	1241.34	-0.434446	0.184489	-2.35486	0.0185299	0.428672
TNKILC	LPIN1	285.167	-0.501394	0.213413	-2.34941	0.018803	0.428672
TNKILC	SMARCB1	268.924	0.344052	0.146442	2.34941	0.0188031	0.428672
TNKILC	TRAPPC3	214.032	0.315144	0.134495	2.34317	0.0191205	0.428672
TNKILC	SRSF9	477.999	-0.604516	0.258059	-2.34255	0.0191526	0.428672
TNKILC	COQ4	178.516	0.33604	0.143799	2.33687	0.0194457	0.428672
TNKILC	SP100	735.438	-0.281506	0.120613	-2.33397	0.0195974	0.428672
TNKILC	TXN2	301.072	0.406308	0.174316	2.33087	0.01976	0.428672
TNKILC	KMT2A	452.832	-0.706586	0.303146	-2.33084	0.0197617	0.428672
TNKILC	ERCC5	180.745	-0.460173	0.197734	-2.32724	0.0199527	0.428672
TNKILC	PDS5A	309.043	-0.645579	0.277524	-2.32621	0.0200075	0.428672
TNKILC	IQGAP2	559.746	-0.748855	0.321976	-2.32581	0.0200288	0.428672
TNKILC	CWF19L2	191.996	-0.584368	0.251261	-2.32574	0.0200324	0.428672
TNKILC	ARF5	779.608	0.42153	0.181483	2.32269	0.0201956	0.428672
TNKILC	NDUFS3	246.954	0.31166	0.134202	2.32232	0.020216	0.428672
TNKILC	HERC1	534.571	-0.512748	0.220813	-2.32209	0.0202282	0.428672
TNKILC	DDX3X	784.796	-0.488444	0.210788	-2.31723	0.0204913	0.428672
TNKILC	RASA2	597.892	-0.582368	0.251365	-2.31682	0.0205133	0.428672
TNKILC	EIF4E2	241.933	0.235893	0.10189	2.31518	0.0206029	0.428672
TNKILC	PPA1	575.467	0.456797	0.197703	2.31052	0.0208595	0.428672
TNKILC	MIDN	205.671	-0.623501	0.270252	-2.30711	0.0210489	0.428672
TNKILC	MALAT1	65396.4	-0.557052	0.241665	-2.30506	0.021163	0.428672
TNKILC	PEBP1	1010.55	0.425721	0.184799	2.3037	0.0212395	0.428672
TNKILC	LPIN2	357.595	-0.544329	0.236289	-2.30366	0.021242	0.428672
TNKILC	ADD1	261.132	-0.704233	0.305743	-2.30335	0.0212591	0.428672
TNKILC	COMT	215.542	0.331027	0.143868	2.30091	0.0213966	0.428672
TNKILC	GLCCI1	523.678	-0.756162	0.328642	-2.30087	0.0213991	0.428672
TNKILC	HNRNPL	501.039	-0.817422	0.356355	-2.29384	0.0217994	0.430366
TNKILC	STIM2	210.877	-0.509241	0.222028	-2.29359	0.0218142	0.430366
TNKILC	SUMO2	1938.72	0.360788	0.157375	2.29254	0.0218745	0.430366
TNKILC	CUL3	310.15	-0.720247	0.31457	-2.28963	0.0220431	0.430366
TNKILC	ATP5F1	697.219	0.338514	0.147867	2.28931	0.0220611	0.430366
TNKILC	KDELR2	237.37	0.53277	0.233207	2.28454	0.02234	0.433175
TNKILC	MRPS15	252.384	0.304801	0.133588	2.28164	0.0225104	0.433175
TNKILC	CD320	185.822	0.491299	0.215611	2.27864	0.0226887	0.433175
TNKILC	ADSS	401.948	-0.403591	0.177556	-2.27303	0.0230246	0.433175
TNKILC	RBM38	218.783	-0.999257	0.439651	-2.27284	0.0230358	0.433175
TNKILC	PCNXL4	221.165	-0.475363	0.209158	-2.27274	0.0230416	0.433175
TNKILC	CCDC66	188.994	-0.54586	0.24042	-2.27044	0.023181	0.433175
TNKILC	PRELID3B	197.998	0.32137	0.141736	2.26739	0.0233665	0.433175
TNKILC	CD5	593.561	0.503471	0.222088	2.26699	0.0233906	0.433175
TNKILC	CDK17	489.208	-0.502246	0.221613	-2.26632	0.0234317	0.433175
TNKILC	TRAF5	210.523	-0.483987	0.21373	-2.26448	0.0235444	0.433175
TNKILC	BCAP31	588.899	0.320342	0.141649	2.26151	0.0237275	0.433175
TNKILC	ARRDC1	185.591	0.421442	0.186451	2.26034	0.0238001	0.433175
TNKILC	ZNF217	233.871	-0.511334	0.226273	-2.25981	0.0238328	0.433175
TNKILC	PRDX3	355.346	0.553802	0.245545	2.2554	0.0241083	0.433837
TNKILC	ATP6V0E2	235.763	0.363493	0.16144	2.25157	0.0243497	0.433837
TNKILC	DNPH1	752.819	0.529817	0.235368	2.25101	0.0243847	0.433837
TNKILC	SCP2	401.673	0.277448	0.123306	2.25008	0.0244442	0.433837
TNKILC	MECP2	260.154	-0.448721	0.199667	-2.24734	0.0246183	0.433837
TNKILC	MAP2K2	270.178	-1.25783	0.560338	-2.24477	0.0247827	0.433837
TNKILC	ADI1	250.092	0.511079	0.227782	2.24372	0.0248506	0.433837
TNKILC	NDUFB5	281.102	0.449957	0.200894	2.23977	0.0251059	0.433837
TNKILC	SNRPA	292.729	0.39465	0.176232	2.23937	0.0251318	0.433837
TNKILC	BTBD9	231.832	-0.576397	0.257413	-2.2392	0.0251432	0.433837
TNKILC	RANBP2	630.109	-0.497968	0.222529	-2.23777	0.0252362	0.433837
TNKILC	CD96	1451.99	-0.465662	0.208135	-2.23731	0.0252664	0.433837
TNKILC	FAF1	321.886	-0.574409	0.257518	-2.23055	0.0257106	0.43567
TNKILC	PRKX	296.449	-0.59059	0.264948	-2.22908	0.0258088	0.43567
TNKILC	UBE2J2	202.338	0.287989	0.129205	2.22894	0.0258182	0.43567
TNKILC	MAF1	381.438	0.421088	0.188948	2.2286	0.0258409	0.43567
TNKILC	DNAJA1	1325.27	-0.343979	0.155248	-2.21567	0.0267141	0.438352
TNKILC	COPS6	345.469	0.402697	0.182099	2.21142	0.0270068	0.438352
TNKILC	SAMHD1	623.218	-0.455379	0.206035	-2.2102	0.0270915	0.438352
TNKILC	SEPT7	1311.71	-0.365666	0.165626	-2.20778	0.0272597	0.438352
TNKILC	CCL20	385.381	1.22515	0.555278	2.20637	0.0273581	0.438352
TNKILC	NCOA2	333.478	-0.519704	0.236456	-2.19789	0.0279571	0.438352
TNKILC	PLEKHA2	258.143	-0.45896	0.209242	-2.19344	0.0282756	0.438352
TNKILC	NUFIP2	207.887	-0.637365	0.290654	-2.19286	0.0283171	0.438352
TNKILC	EXOSC7	129.964	0.348182	0.159115	2.18824	0.0286521	0.438352
TNKILC	CCL4	2849.17	-0.703511	0.321812	-2.18609	0.0288088	0.438352
TNKILC	ZMYND11	184.972	-0.53685	0.245668	-2.18526	0.0288695	0.438352
TNKILC	PTPN1	425.033	-0.456239	0.208963	-2.18335	0.02901	0.438352
TNKILC	TNFSF10	211.304	0.610502	0.279812	2.18183	0.0291223	0.438352
TNKILC	ABHD14B	355.252	0.505031	0.231481	2.18173	0.0291291	0.438352
TNKILC	FOSB	1152.08	-0.470582	0.215776	-2.18088	0.029192	0.438352
TNKILC	ZRANB2	405.439	-0.454058	0.208255	-2.1803	0.029235	0.438352
TNKILC	TMEM219	430.91	0.433562	0.199077	2.17786	0.0294164	0.438352
TNKILC	ZSWIM6	229.922	-0.684172	0.31495	-2.17232	0.0298317	0.438352
TNKILC	ESD	230.512	0.393256	0.181322	2.16883	0.0300956	0.438352
TNKILC	CDC40	285.072	-0.454648	0.209767	-2.1674	0.0302047	0.438352
TNKILC	BORCS5	276.281	-0.414858	0.191564	-2.16563	0.0303392	0.438352
TNKILC	YIPF3	205.955	0.378302	0.174706	2.16537	0.0303596	0.438352
TNKILC	IFI16	680.614	-0.434493	0.201033	-2.1613	0.0306721	0.438352
TNKILC	ATP6V1G1	1051.31	0.402705	0.186356	2.16095	0.0306991	0.438352
TNKILC	GNAI2	670.307	-1.07116	0.496468	-2.15757	0.0309613	0.438352
TNKILC	SMARCA5	463.425	-0.380471	0.176371	-2.15722	0.0309883	0.438352
TNKILC	MYO9B	288.987	-0.73189	0.339701	-2.15451	0.0311999	0.438352
TNKILC	HP1BP3	862.332	-0.514202	0.238674	-2.15442	0.0312076	0.438352
TNKILC	DDX27	243.071	-0.431937	0.200675	-2.15242	0.031364	0.438352
TNKILC	RAB22A	167.879	-0.516446	0.240278	-2.14937	0.0316053	0.438352
TNKILC	ATP6AP1	214.782	0.365157	0.1699	2.14925	0.0316149	0.438352
TNKILC	PPP3CA	222.958	-0.619861	0.288482	-2.1487	0.0316582	0.438352
TNKILC	SUSD6	154.351	-0.376697	0.175371	-2.148	0.031714	0.438352
TNKILC	CDC42	1232.54	-0.388571	0.181393	-2.14215	0.0321815	0.438352
TNKILC	NDUFV2	949.921	0.351132	0.164189	2.13859	0.0324688	0.438352
TNKILC	TAF15	604.661	-0.27515	0.128842	-2.13556	0.0327149	0.438352
TNKILC	SERPINB1	500.173	0.324653	0.152137	2.13396	0.0328462	0.438352
TNKILC	CD82	501.763	0.511427	0.23969	2.1337	0.0328675	0.438352
TNKILC	OSBPL3	164.394	-0.653009	0.306125	-2.13315	0.0329127	0.438352
TNKILC	GNAS	1197.59	-0.75022	0.351839	-2.13228	0.0329836	0.438352
TNKILC	FOXN2	217.578	-0.449962	0.211087	-2.13164	0.0330365	0.438352
TNKILC	PAFAH1B3	141.919	0.338679	0.158928	2.13102	0.0330873	0.438352
TNKILC	HNRNPU	1181.19	-0.338151	0.158944	-2.12748	0.0333798	0.438352
TNKILC	ATP8A1	329.372	-0.500907	0.23546	-2.12736	0.0333905	0.438352
TNKILC	MFSD6	167.67	-0.446273	0.209846	-2.12667	0.0334474	0.438352
TNKILC	TRA2A	386.145	-0.475293	0.223543	-2.12619	0.0334879	0.438352
TNKILC	CHCHD3	232.458	0.309864	0.14574	2.12614	0.0334917	0.438352
TNKILC	PYHIN1	515.907	-0.433688	0.204105	-2.12482	0.0336013	0.438352
TNKILC	MAP4K5	153.478	-0.417332	0.196479	-2.12406	0.0336654	0.438352
TNKILC	INPP4A	334.899	-0.516197	0.243202	-2.1225	0.0337958	0.438352
TNKILC	GNB1	377.743	-0.757108	0.356776	-2.12208	0.0338307	0.438352
TNKILC	RGS10	1013.08	0.403242	0.190403	2.11784	0.0341889	0.438352
TNKILC	ORAI1	225.814	-0.466618	0.220363	-2.1175	0.0342177	0.438352
TNKILC	SIPA1L1	358.355	-0.496999	0.234961	-2.11524	0.0344096	0.438352
TNKILC	TMEM59	762.061	0.418542	0.197961	2.11426	0.0344928	0.438352
TNKILC	INTS6	224.013	-0.626719	0.296492	-2.11378	0.0345338	0.438352
TNKILC	RNF125	462.26	-0.572367	0.271181	-2.11065	0.0348028	0.438352
TNKILC	DHPS	249.208	0.26526	0.12572	2.10992	0.0348654	0.438352
TNKILC	SENP7	228.76	-0.44657	0.211675	-2.1097	0.0348842	0.438352
TNKILC	CAB39	226.555	-0.543701	0.25772	-2.10966	0.0348877	0.438352
TNKILC	ABHD17A	369.106	-1.28925	0.613109	-2.1028	0.0354829	0.438352
TNKILC	HIST1H1C	228.747	-1.10188	0.524259	-2.10178	0.0355722	0.438352
TNKILC	SON	1549.65	-0.620599	0.295332	-2.10136	0.035609	0.438352
TNKILC	TBL1X	253.866	-0.494863	0.235525	-2.10111	0.0356316	0.438352
TNKILC	RSRC2	544.206	-0.273919	0.130628	-2.09695	0.0359982	0.438352
TNKILC	FAM160B1	150.76	-0.481035	0.229415	-2.09679	0.0360125	0.438352
TNKILC	PPP2CA	220.927	0.584835	0.278967	2.09643	0.0360442	0.438352
TNKILC	SUSD3	286.032	0.399394	0.190525	2.09628	0.0360573	0.438352
TNKILC	TLE4	198.415	-0.688964	0.328967	-2.09432	0.036231	0.438352
TNKILC	PIK3R1	688.907	-0.494739	0.236487	-2.09203	0.0364354	0.438352
TNKILC	MRPL1	265.419	-0.648033	0.309792	-2.09183	0.0364537	0.438352
TNKILC	FAM107B	867.971	-0.616441	0.294756	-2.09136	0.0364958	0.438352
TNKILC	RFTN1	374.924	-0.427749	0.204618	-2.09048	0.0365749	0.438352
TNKILC	SLAMF6	155.768	-0.38189	0.182722	-2.09001	0.0366169	0.438352
TNKILC	TIMMDC1	147.045	0.278098	0.133223	2.08747	0.036846	0.438352
TNKILC	TALDO1	476.653	0.438883	0.210411	2.08583	0.0369937	0.438352
TNKILC	DBF4	237.871	-0.242224	0.116159	-2.08529	0.037043	0.438352
TNKILC	UBTF	278.661	-0.370628	0.178057	-2.08151	0.0373873	0.438352
TNKILC	ATP6V0B	432.135	0.365626	0.175884	2.07879	0.0376369	0.438352
TNKILC	RECQL	248.04	-0.468192	0.225233	-2.07869	0.0376454	0.438352
TNKILC	ABCF1	284.164	-0.523678	0.252193	-2.0765	0.0378481	0.438352
TNKILC	DCP2	349.877	-0.293751	0.141473	-2.07638	0.0378589	0.438352
TNKILC	AKAP9	469.203	-0.499222	0.24052	-2.07559	0.0379317	0.438352
TNKILC	IQGAP1	717.692	-0.437005	0.210624	-2.07481	0.0380044	0.438352
TNKILC	PPT1	172.081	0.362424	0.17477	2.07372	0.038105	0.438352
TNKILC	VPS28	662.954	0.353051	0.170252	2.0737	0.0381075	0.438352
TNKILC	TPP2	233.603	-0.383685	0.185063	-2.07327	0.0381475	0.438352
TNKILC	ADRM1	387.175	0.346653	0.167243	2.07275	0.0381958	0.438352
TNKILC	CLTB	403.103	0.353839	0.170726	2.07255	0.0382141	0.438352
TNKILC	EPS15	367.534	-0.370077	0.178593	-2.07218	0.0382484	0.438352
TNKILC	JTB	714.68	0.30915	0.149442	2.0687	0.0385746	0.438352
TNKILC	HMGN1	1461.44	0.331105	0.160089	2.06826	0.0386154	0.438352
TNKILC	MYLIP	223.011	-0.444655	0.215049	-2.06769	0.0386689	0.438352
TNKILC	CDK13	270.031	-0.544938	0.263671	-2.06673	0.0387592	0.438352
TNKILC	NDUFA10	247.878	0.221544	0.107242	2.06582	0.038845	0.438352
TNKILC	HAX1	373.342	0.301023	0.14574	2.06548	0.0388777	0.438352
TNKILC	NOP56	192.905	-0.295689	0.143325	-2.06306	0.0391068	0.438352
TNKILC	AP3D1	159.051	-0.442853	0.214845	-2.06127	0.0392772	0.438352
TNKILC	SMS	303.545	0.378057	0.183416	2.06119	0.0392845	0.438352
TNKILC	GOLGB1	359.476	-0.649987	0.315569	-2.05973	0.0394242	0.438352
TNKILC	TMPO	444.245	-0.520886	0.252924	-2.05946	0.0394506	0.438352
TNKILC	SYTL3	1476.06	-0.51843	0.252095	-2.05649	0.0397358	0.438352
TNKILC	PLP2	342.203	0.330512	0.160808	2.05531	0.0398487	0.438352
TNKILC	ANXA11	745.896	0.412421	0.200681	2.05511	0.0398685	0.438352
TNKILC	BECN1	231.959	0.227992	0.110991	2.05414	0.039962	0.438352
TNKILC	GABARAPL1	218.777	-0.406171	0.197808	-2.05336	0.0400375	0.438352
TNKILC	TIPARP	303.82	-0.56183	0.273866	-2.05147	0.0402209	0.438352
TNKILC	COX20	303.53	-0.450217	0.219461	-2.05147	0.0402216	0.438352
TNKILC	HNRNPAB	548.589	-0.619043	0.30189	-2.05056	0.0403103	0.438352
TNKILC	CEP85L	413.086	-0.319144	0.15565	-2.05039	0.0403264	0.438352
TNKILC	CDV3	381.155	-0.800517	0.391034	-2.04718	0.0406404	0.438352
TNKILC	ARGLU1	900.858	-0.439247	0.214658	-2.04626	0.0407304	0.438352
TNKILC	KLF12	824.851	-0.39741	0.194453	-2.04373	0.0409803	0.438352
TNKILC	KPNA4	195.859	-0.49794	0.243666	-2.04353	0.0409995	0.438352
TNKILC	ZDHHC20	199.651	-0.465762	0.227933	-2.04341	0.0410116	0.438352
TNKILC	SRRM1	860.837	-0.43644	0.213612	-2.04314	0.0410381	0.438352
TNKILC	TMEM156	174.836	-0.346821	0.170147	-2.03836	0.0415139	0.438352
TNKILC	NAA20	185.312	0.286707	0.1407	2.03771	0.0415786	0.438352
TNKILC	YIF1A	186.895	0.370747	0.182009	2.03698	0.0416524	0.438352
TNKILC	TMED3	162.555	0.339503	0.166713	2.03645	0.0417054	0.438352
TNKILC	MRPS6	501.706	0.353191	0.173672	2.03366	0.0419858	0.438352
TNKILC	RBMS1	411.864	-0.370972	0.182754	-2.0299	0.0423668	0.438352
TNKILC	GSPT1	478.904	-0.468869	0.231006	-2.02969	0.0423883	0.438352
TNKILC	FOSL2	261.225	-0.552908	0.272451	-2.02938	0.0424192	0.438352
TNKILC	TOMM22	469.883	0.422216	0.208072	2.02919	0.0424394	0.438352
TNKILC	TOP2B	294.001	-0.561208	0.276606	-2.02891	0.0424676	0.438352
TNKILC	MIS18BP1	350.064	-0.459382	0.22642	-2.02889	0.0424696	0.438352
TNKILC	RER1	434.88	0.289818	0.143018	2.02645	0.042719	0.438352
TNKILC	SIT1	436.64	0.40484	0.199821	2.02601	0.0427635	0.438352
TNKILC	ERN1	234.629	-0.695737	0.34348	-2.02555	0.0428107	0.438352
TNKILC	PCBP1	2363.45	0.608361	0.300399	2.02517	0.0428495	0.438352
TNKILC	ATP1A1	487.752	0.261172	0.129098	2.02306	0.0430673	0.438352
TNKILC	PRDX2	789.409	0.326772	0.161569	2.02249	0.0431258	0.438352
TNKILC	C14orf119	274.086	0.329644	0.163077	2.02141	0.0432375	0.438352
TNKILC	ATRX	671.052	-0.282012	0.139569	-2.0206	0.0433216	0.438352
TNKILC	EFHD2	414.047	-1.03048	0.510215	-2.0197	0.0434149	0.438352
TNKILC	BPTF	540.238	-0.421732	0.209084	-2.01705	0.0436902	0.438352
TNKILC	REV3L	284.989	-0.397133	0.196888	-2.01705	0.0436904	0.438352
TNKILC	TRGC2	282.97	-0.728333	0.36127	-2.01604	0.043796	0.438352
TNKILC	PCBP2	2852.36	0.959608	0.47632	2.01463	0.0439436	0.438352
TNKILC	IP6K1	155.346	-0.365292	0.1814	-2.01374	0.0440364	0.438352
TNKILC	ATXN7L3B	215.701	-0.486661	0.24169	-2.01357	0.0440544	0.438352
TNKILC	TXNIP	1012.78	-0.837217	0.415947	-2.0128	0.0441359	0.438352
TNKILC	BAG1	192.556	0.278245	0.138242	2.01274	0.0441422	0.438352
TNKILC	APH1A	363.591	0.3878	0.192708	2.01237	0.0441809	0.438352
TNKILC	MRPL43	293.167	0.335114	0.166565	2.01191	0.0442295	0.438352
TNKILC	PSMD6	282.438	0.358134	0.178058	2.01133	0.0442909	0.438352
TNKILC	RIF1	210.914	-0.332817	0.165491	-2.01108	0.0443168	0.438352
TNKILC	MYCBP2	752.916	-0.417325	0.207572	-2.01051	0.0443777	0.438352
TNKILC	MAPRE2	442.891	-0.261689	0.130196	-2.00996	0.0444354	0.438352
TNKILC	CCNH	408.087	-0.415379	0.20699	-2.00676	0.0447753	0.438352
TNKILC	TMOD3	439.093	-0.48372	0.241192	-2.00554	0.0449054	0.438352
TNKILC	PSMG2	406.981	0.270422	0.134844	2.00544	0.0449165	0.438352
TNKILC	SCAF11	637.455	-0.310751	0.154997	-2.00489	0.0449753	0.438352
TNKILC	SYAP1	401.051	-0.564959	0.281846	-2.00449	0.0450173	0.438352
TNKILC	CKAP2	250.849	-0.581973	0.290491	-2.00341	0.0451331	0.438352
TNKILC	CCDC124	243.216	0.282498	0.141125	2.00176	0.045311	0.438352
TNKILC	USP15	804.549	-0.37124	0.185481	-2.0015	0.045338	0.438352
TNKILC	PRRC2C	1307.68	-0.334997	0.167377	-2.00145	0.0453443	0.438352
TNKILC	MRPS16	233.336	0.374154	0.186956	2.00129	0.0453615	0.438352
TNKILC	EPC2	171.216	-0.691602	0.345932	-1.99925	0.0455818	0.438352
TNKILC	CDC14A	313.122	-0.523617	0.262029	-1.99831	0.0456828	0.438352
TNKILC	DAZAP1	235.213	-0.627396	0.314531	-1.9947	0.0460751	0.438352
TNKILC	ATP6V0D1	240.795	0.358586	0.17985	1.9938	0.0461735	0.438352
TNKILC	ADIPOR1	265.424	0.416198	0.208773	1.99354	0.0462024	0.438352
TNKILC	MMADHC	356.777	0.221803	0.111558	1.98822	0.0467868	0.438352
TNKILC	DEAF1	146.711	-0.674125	0.339168	-1.98758	0.0468577	0.438352
TNKILC	SYNE2	1042.34	-0.450079	0.226461	-1.98745	0.0468729	0.438352
TNKILC	AUTS2	216.204	-0.889722	0.447762	-1.98704	0.0469179	0.438352
TNKILC	PABPN1	310.815	-1.06203	0.534839	-1.98571	0.0470656	0.438352
TNKILC	SMC1A	328.28	-0.411929	0.207648	-1.98379	0.0472796	0.438352
TNKILC	SP140L	214.347	-0.294407	0.148531	-1.98212	0.0474655	0.438352
TNKILC	PEPD	153.794	0.337383	0.170312	1.98097	0.0475945	0.438352
TNKILC	MARCH5	153.015	0.237909	0.120103	1.98087	0.0476062	0.438352
TNKILC	BCL2	688.124	-0.519711	0.262392	-1.98067	0.0476284	0.438352
TNKILC	PAK2	989.281	-0.276249	0.13948	-1.98056	0.0476406	0.438352
TNKILC	EEF1D	4453.8	0.308684	0.155872	1.98037	0.047662	0.438352
TNKILC	EIF4G3	284.889	-0.534676	0.270215	-1.97871	0.0478492	0.438352
TNKILC	E2F4	163.019	-0.597642	0.302128	-1.97811	0.0479168	0.438352
TNKILC	AREG	857.471	-1.04813	0.530076	-1.97733	0.0480044	0.438352
TNKILC	SIK3	1229.47	-0.557516	0.282037	-1.97675	0.0480696	0.438352
TNKILC	ZBTB1	405.14	-0.358587	0.181475	-1.97596	0.0481591	0.438352
TNKILC	SDHC	365.02	0.306645	0.155217	1.97559	0.0482018	0.438352
TNKILC	NOB1	164.21	0.289346	0.146498	1.97508	0.0482592	0.438352
TNKILC	PGLS	456.577	0.331655	0.168016	1.97395	0.0483873	0.438352
TNKILC	ASAP1	322.607	-0.595158	0.301569	-1.97354	0.0484339	0.438352
TNKILC	NINJ1	312.051	0.423866	0.214837	1.97297	0.0484992	0.438352
TNKILC	SUCO	185.779	-0.386784	0.196062	-1.97277	0.0485223	0.438352
TNKILC	SLC16A7	217.432	-0.453842	0.230119	-1.9722	0.0485863	0.438352
TNKILC	HLA-B	17400	0.47327	0.240047	1.97157	0.0486587	0.438352
TNKILC	DHRS4	124.447	0.334	0.169509	1.97039	0.0487932	0.438352
TNKILC	ASXL1	327.877	-0.330708	0.167887	-1.96983	0.0488584	0.438352
TNKILC	TSTA3	188.845	0.44373	0.225495	1.96781	0.0490903	0.438352
TNKILC	TMEM14C	254.735	0.328504	0.16695	1.96768	0.0491049	0.438352
TNKILC	RHOG	843.083	0.399374	0.203194	1.96548	0.0493591	0.438352
TNKILC	VPS4B	325.707	-0.54419	0.277233	-1.96294	0.0496536	0.438352
TNKILC	PSMB1	837.13	0.290841	0.148174	1.96284	0.049665	0.438352
TNKILC	ACTR2	870.053	-0.360138	0.183611	-1.96142	0.0498301	0.438352
TNKILC	SLTM	584.706	-0.287933	0.146857	-1.96064	0.0499213	0.438352
TNKILC	LINC-PINT	2373.28	-0.464389	0.236951	-1.95985	0.0500128	0.438352
TNKILC	ARL6IP6	198.352	0.307085	0.156757	1.95899	0.0501141	0.438352
TNKILC	ADH5	272.023	0.269141	0.137415	1.9586	0.0501596	0.438352
TNKILC	JAK1	1685.3	-0.331769	0.169563	-1.95661	0.0503938	0.438352
TNKILC	TBC1D5	414.512	-0.366879	0.187535	-1.95632	0.0504277	0.438352
TNKILC	TTC19	279.684	-0.410592	0.209955	-1.95562	0.0505097	0.438352
TNKILC	ERP29	842.524	0.335721	0.171694	1.95534	0.0505433	0.438352
TNKILC	NSMCE3	255.943	-0.527358	0.269727	-1.95516	0.0505647	0.438352
TNKILC	FNBP1	1111.05	-0.379819	0.194446	-1.95334	0.0507789	0.438352
TNKILC	UTRN	638.163	-0.519119	0.265803	-1.95302	0.0508168	0.438352
TNKILC	SUCLG1	253.383	0.250069	0.128209	1.95048	0.0511185	0.438352
TNKILC	SEMA4D	394.751	-0.440368	0.225857	-1.94976	0.0512045	0.438352
TNKILC	RAP1GDS1	266.776	-0.413825	0.212278	-1.94945	0.0512421	0.438352
TNKILC	MRPL34	324.411	0.356778	0.183255	1.94689	0.0515476	0.438352
TNKILC	RASA1	209.122	-0.654016	0.335929	-1.94689	0.051548	0.438352
TNKILC	TXNL1	344.63	0.34512	0.177278	1.94677	0.0515621	0.438352
TNKILC	GLRX3	193.888	0.294983	0.151598	1.94583	0.0516753	0.438352
TNKILC	TGS1	229.907	-0.356641	0.183309	-1.94557	0.0517066	0.438352
TNKILC	PRDX6	476.788	0.308718	0.158761	1.94454	0.0518302	0.438352
TNKILC	ITPR1	253.193	-0.358873	0.18462	-1.94385	0.0519133	0.438352
TNKILC	ANKRD28	280.09	-0.9621	0.495009	-1.9436	0.0519436	0.438352
TNKILC	NXT1	263.656	0.307334	0.158177	1.94298	0.0520181	0.438352
TNKILC	UCP2	1507.67	0.478884	0.246695	1.9412	0.0522346	0.438352
TNKILC	R3HDM1	248.4	-0.341952	0.176156	-1.94119	0.0522351	0.438352
TNKILC	FGD5-AS1	162.457	-0.309832	0.159895	-1.93772	0.0526575	0.440368
TNKILC	SRA1	269.631	0.270154	0.139451	1.93727	0.0527118	0.440368
TNKILC	DNPEP	173.016	0.372388	0.192639	1.93308	0.0532259	0.44257
TNKILC	OXA1L	424.948	0.341748	0.176815	1.9328	0.0532613	0.44257
TNKILC	BAD	176.104	0.301437	0.156206	1.92975	0.053638	0.44257
TNKILC	ARHGEF3	372.402	-0.331374	0.17182	-1.92861	0.0537794	0.44257
TNKILC	WDR70	162.531	-0.372879	0.193416	-1.92786	0.0538725	0.44257
TNKILC	EIF4EBP2	188.704	0.314386	0.163136	1.92713	0.0539628	0.44257
TNKILC	DDRGK1	237.424	0.260343	0.135148	1.92635	0.0540605	0.44257
TNKILC	VDAC3	306.542	0.335684	0.174292	1.92598	0.054107	0.44257
TNKILC	CMSS1	231.694	-0.66078	0.343246	-1.92509	0.0542182	0.44257
TNKILC	ZC3H8	161.92	-0.345088	0.179355	-1.92405	0.0543483	0.44257
TNKILC	CDC5L	228.844	-0.326468	0.169698	-1.92382	0.0543771	0.44257
TNKILC	TMBIM6	1463.75	0.266803	0.138697	1.92363	0.0544007	0.44257
TNKILC	SIPA1	205.302	-0.585921	0.304952	-1.92135	0.054687	0.44393
TNKILC	SIGIRR	467.906	0.299967	0.156383	1.91815	0.0550914	0.445641
TNKILC	FLT3LG	473.038	0.377318	0.196746	1.91779	0.055137	0.445641
TNKILC	DOCK8	918.244	-0.347198	0.181129	-1.91685	0.0552567	0.445642
TNKILC	PRDM2	328.171	-0.367462	0.191805	-1.9158	0.0553899	0.445751
TNKILC	CGGBP1	487.021	-0.186118	0.0972105	-1.91458	0.0555459	0.446043
TNKILC	LRP10	370.193	0.394508	0.206268	1.9126	0.0557992	0.446498
TNKILC	PPP2R5A	193.683	-0.513671	0.268619	-1.91227	0.0558422	0.446498
TNKILC	DEK	1017.14	-0.507649	0.265629	-1.91112	0.0559896	0.44653
TNKILC	DOCK11	189.418	-0.366413	0.191838	-1.91001	0.0561316	0.44653
TNKILC	EIF5A	775.393	0.494928	0.259201	1.90944	0.0562058	0.44653
TNKILC	DENR	328.215	-0.408021	0.214141	-1.90538	0.0567305	0.446757
TNKILC	CEBPZ	338.657	-0.46468	0.243941	-1.90489	0.0567947	0.446757
TNKILC	ATAD2	235.502	-1.00187	0.52602	-1.90463	0.0568284	0.446757
TNKILC	TECR	535.299	0.253933	0.133394	1.90363	0.0569579	0.446757
TNKILC	SMC5	382.58	-0.400029	0.210178	-1.90329	0.0570026	0.446757
TNKILC	SATB1	412.551	0.413398	0.217268	1.90271	0.0570786	0.446757
TNKILC	CYB5R3	270.898	0.32795	0.172392	1.90235	0.0571248	0.446757
TNKILC	DYRK1A	211.948	-0.480242	0.252516	-1.90183	0.0571935	0.446757
TNKILC	PFKFB3	298.044	-0.545738	0.287251	-1.89986	0.0574511	0.44783
TNKILC	TMEM2	804.814	-0.619284	0.326296	-1.89792	0.0577067	0.448884
TNKILC	FBXO11	222.163	-0.385486	0.203245	-1.89666	0.0578734	0.449242
TNKILC	UBL7	207.761	0.305017	0.161043	1.894	0.0582246	0.450951
TNKILC	HERPUD2	354.997	-0.286596	0.151384	-1.89317	0.0583355	0.450951
TNKILC	IPO7	184.809	-0.39252	0.207963	-1.88745	0.0590996	0.455253
TNKILC	NAP1L1	1021.01	-0.335532	0.177796	-1.88718	0.0591364	0.455253
TNKILC	GHITM	547.916	0.307876	0.163392	1.88428	0.0595272	0.456244
TNKILC	LRPAP1	292.126	0.262798	0.139487	1.88403	0.0595603	0.456244
TNKILC	CASP3	194.325	-0.335741	0.178327	-1.88273	0.0597369	0.456244
TNKILC	MBNL1	2821.43	-0.371661	0.197458	-1.88222	0.0598058	0.456244
TNKILC	STX10	168.792	0.283858	0.150877	1.88138	0.0599197	0.456244
TNKILC	POLDIP2	157.618	0.294036	0.156388	1.88016	0.0600856	0.456244
TNKILC	DENND4A	716.292	-0.493657	0.262598	-1.8799	0.0601223	0.456244
TNKILC	CEP350	364.477	-0.463738	0.246981	-1.87762	0.0604329	0.457669
TNKILC	PTBP3	388.403	-0.328887	0.175246	-1.87671	0.0605573	0.457681
TNKILC	GOLPH3	317.549	0.271219	0.144663	1.87483	0.0608159	0.458379
TNKILC	TRMO	215.197	-0.471922	0.251792	-1.87425	0.0608957	0.458379
TNKILC	NOSIP	578.578	0.38814	0.207424	1.87123	0.0613126	0.460586
TNKILC	PRKAA1	147.003	-0.38047	0.203675	-1.86803	0.0617582	0.46097
TNKILC	SYNRG	592.032	-0.453711	0.243106	-1.86631	0.0619979	0.46097
TNKILC	CHST11	608.572	-0.522823	0.280164	-1.86613	0.0620229	0.46097
TNKILC	TYROBP	596.972	-1.44146	0.772849	-1.86512	0.0621644	0.46097
TNKILC	TFG	168.385	0.360801	0.193684	1.86283	0.0624856	0.46097
TNKILC	CASP1	211.031	0.406153	0.218153	1.86178	0.0626348	0.46097
TNKILC	SRSF2	1055.69	-0.38088	0.204632	-1.86129	0.0627034	0.46097
TNKILC	GIMAP2	261.274	0.318983	0.171407	1.86097	0.0627484	0.46097
TNKILC	PSMB8	945.787	0.388278	0.208777	1.85978	0.0629171	0.46097
TNKILC	AKAP13	1458.63	-0.33368	0.179552	-1.85841	0.0631112	0.46097
TNKILC	LAT	1146.31	0.399196	0.214843	1.85808	0.063157	0.46097
TNKILC	METTL5	236.541	0.323688	0.174297	1.85711	0.063296	0.46097
TNKILC	APPL1	254.199	-0.430521	0.231831	-1.85705	0.0633043	0.46097
TNKILC	UPF2	259.297	-0.633545	0.341168	-1.85699	0.0633125	0.46097
TNKILC	ARID4A	282.256	-0.223087	0.120167	-1.85648	0.0633855	0.46097
TNKILC	PICALM	242.886	-0.343619	0.185096	-1.85643	0.0633918	0.46097
TNKILC	CD3E	4345.91	0.385696	0.207821	1.85591	0.0634668	0.46097
TNKILC	GRSF1	361.772	0.287946	0.155635	1.85014	0.064294	0.461755
TNKILC	ZEB1	368.188	-0.526451	0.284761	-1.84875	0.0644941	0.461755
TNKILC	PIM2	921.717	0.493178	0.266937	1.84754	0.0646686	0.461755
TNKILC	COX7A2L	546.103	0.378732	0.205067	1.84687	0.0647656	0.461755
TNKILC	RABEP1	240.63	-0.323858	0.175413	-1.84626	0.064854	0.461755
TNKILC	CUEDC2	195.549	0.349655	0.189402	1.8461	0.0648783	0.461755
TNKILC	AQP3	396.598	0.471225	0.25546	1.84462	0.0650934	0.461755
TNKILC	JUND	1607.08	-1.47308	0.799239	-1.84311	0.0653132	0.461755
TNKILC	U2SURP	504.154	-0.398535	0.216359	-1.84201	0.0654733	0.461755
TNKILC	PMVK	332.804	0.343424	0.186469	1.84172	0.0655162	0.461755
TNKILC	SUMO1	523.106	0.356975	0.193839	1.84161	0.0655328	0.461755
TNKILC	EFR3A	270.43	-0.269164	0.146203	-1.84102	0.0656183	0.461755
TNKILC	CCT8	494.53	0.360556	0.195935	1.84018	0.0657415	0.461755
TNKILC	TMEM14B	400.719	0.328455	0.178541	1.83966	0.0658175	0.461755
TNKILC	C14orf166	689.927	0.293329	0.15959	1.83802	0.0660596	0.461755
TNKILC	HLA-DRA	189.873	0.585008	0.31837	1.83751	0.066135	0.461755
TNKILC	UBL3	162.194	-0.522197	0.284291	-1.83684	0.0662334	0.461755
TNKILC	PRDX1	698.844	0.376696	0.205097	1.83668	0.0662579	0.461755
TNKILC	CNOT7	334.466	0.34066	0.185574	1.83571	0.0664008	0.461755
TNKILC	EMC4	360.056	0.257199	0.140273	1.83356	0.0667193	0.461755
TNKILC	SPTY2D1	203.252	-0.33091	0.180477	-1.83353	0.0667241	0.461755
TNKILC	PCM1	583.283	-0.382061	0.208383	-1.83345	0.0667351	0.461755
TNKILC	CCNT1	245.686	-0.304463	0.166204	-1.83186	0.0669719	0.461755
TNKILC	SPEN	212.222	-0.444433	0.242615	-1.83185	0.0669744	0.461755
TNKILC	MAP3K5	397.426	-0.508479	0.277683	-1.83115	0.0670783	0.461755
TNKILC	GNG2	1296.33	-0.318805	0.174194	-1.83018	0.0672237	0.461755
TNKILC	PHB2	595.509	0.37326	0.203949	1.83017	0.067225	0.461755
TNKILC	KIAA1551	1067.72	-0.528759	0.288991	-1.82967	0.0672995	0.461755
TNKILC	STAG1	412.939	-0.502946	0.275104	-1.8282	0.067519	0.461755
TNKILC	MPLKIP	194.549	0.322077	0.176185	1.82806	0.0675406	0.461755
TNKILC	TNFRSF4	1143.65	0.580576	0.317673	1.82759	0.0676114	0.461755
TNKILC	GNB2L1	7148.46	0.361482	0.197831	1.82722	0.0676662	0.461755
TNKILC	MRPS7	268.987	0.240677	0.131816	1.82586	0.067871	0.461755
TNKILC	FYTTD1	251.662	-0.280324	0.153679	-1.82409	0.0681387	0.461755
TNKILC	HIPK3	166.035	-0.370127	0.202964	-1.82361	0.068211	0.461755
TNKILC	ZCCHC6	257.242	-0.272284	0.149317	-1.82353	0.0682227	0.461755
TNKILC	TMEM179B	371.3	0.304058	0.166845	1.8224	0.0683943	0.461755
TNKILC	CMTM6	616.9	0.298577	0.16397	1.82092	0.0686188	0.461755
TNKILC	LAMTOR1	419.499	0.33123	0.181943	1.82052	0.0686805	0.461755
TNKILC	LNPEP	545.031	-0.345404	0.189779	-1.82003	0.068754	0.461755
TNKILC	FXR1	308.705	-0.22788	0.125293	-1.81878	0.0689452	0.461755
TNKILC	FLYWCH2	137.877	0.299477	0.164829	1.8169	0.0692322	0.461755
TNKILC	CNOT6L	986.829	-0.493459	0.271601	-1.81686	0.0692392	0.461755
TNKILC	USP47	392.484	-0.356193	0.196067	-1.81669	0.0692645	0.461755
TNKILC	CENPF	272.18	-1.12696	0.620349	-1.81665	0.0692711	0.461755
TNKILC	IL16	611.706	0.405268	0.223089	1.81662	0.0692756	0.461755
TNKILC	CNOT4	289.836	-0.351868	0.193869	-1.81498	0.0695275	0.461807
TNKILC	LAPTM4A	296.942	0.550679	0.303469	1.81461	0.0695837	0.461807
TNKILC	SUPT6H	229.243	-0.344823	0.190075	-1.81415	0.0696552	0.461807
TNKILC	CNTRL	323.585	-0.277085	0.152981	-1.81124	0.0701038	0.463955
TNKILC	TSSC4	182.441	0.330013	0.18231	1.81018	0.0702683	0.46422
TNKILC	CAPN7	216.559	-0.370196	0.204737	-1.80816	0.0705821	0.464269
TNKILC	YY1	403.36	-0.23238	0.128531	-1.80797	0.0706116	0.464269
TNKILC	RPIA	231.049	0.307616	0.170186	1.80753	0.0706794	0.464269
TNKILC	FBXW5	280.056	0.338527	0.18735	1.80692	0.0707742	0.464269
TNKILC	RASGRP1	378.815	-0.423197	0.23456	-1.80421	0.0711977	0.46533
TNKILC	SKIV2L2	165.805	-0.328879	0.182323	-1.80382	0.0712589	0.46533
TNKILC	SENP6	396.433	-0.307262	0.170436	-1.8028	0.0714203	0.46533
TNKILC	SPCS3	398.539	-0.414458	0.229909	-1.8027	0.0714355	0.46533
TNKILC	ANKRD11	423.11	-0.505197	0.280743	-1.7995	0.0719397	0.466893
TNKILC	RTN4	377.268	0.209277	0.1163	1.79946	0.0719462	0.466893
TNKILC	PRKACB	409.998	-0.357864	0.198984	-1.79846	0.0721041	0.466893
TNKILC	STOML2	245.277	0.287557	0.159931	1.798	0.0721767	0.466893
TNKILC	PYURF	433.252	0.273706	0.152374	1.79627	0.0724512	0.467785
TNKILC	AC104820.2	622.883	-0.420326	0.234093	-1.79555	0.0725657	0.467785
TNKILC	EIF3F	1502.41	0.359065	0.200072	1.79468	0.0727047	0.467872
TNKILC	GZMH	218.695	0.475422	0.265101	1.79336	0.072915	0.468416
TNKILC	MACF1	626.574	-0.440947	0.246348	-1.78994	0.0734643	0.469391
TNKILC	EIF5B	353.274	-0.298511	0.166851	-1.78908	0.0736012	0.469391
TNKILC	RLF	270.253	-0.445822	0.249317	-1.78817	0.0737478	0.469391
TNKILC	SMIM12	179.957	0.270154	0.151099	1.78793	0.0737868	0.469391
TNKILC	ZNF292	460.884	-0.292438	0.163609	-1.78743	0.0738688	0.469391
TNKILC	AKT3	326.187	-0.558494	0.312506	-1.78715	0.0739139	0.469391
TNKILC	TP53INP1	151.71	-0.530845	0.297071	-1.78693	0.0739486	0.469391
TNKILC	NIN	353.475	-0.393505	0.220411	-1.78532	0.0742089	0.469501
TNKILC	KRR1	235.922	-0.181907	0.101895	-1.78525	0.0742215	0.469501
TNKILC	PNKD	239.736	0.384533	0.215506	1.78433	0.0743708	0.469501
TNKILC	PSMC5	492.695	0.270574	0.15176	1.78291	0.0746009	0.469501
TNKILC	DOCK2	464.101	-0.31809	0.178553	-1.78149	0.0748327	0.469501
TNKILC	PSMD3	196.034	0.294922	0.165615	1.78077	0.0749506	0.469501
TNKILC	MVP	340.052	0.416285	0.233854	1.78011	0.0750578	0.469501
TNKILC	STAG2	444.773	-0.314569	0.176716	-1.78008	0.0750623	0.469501
TNKILC	BTBD11	215.65	-0.549628	0.308932	-1.77912	0.0752201	0.469501
TNKILC	SP140	391.123	-0.297249	0.167113	-1.77872	0.0752852	0.469501
TNKILC	CREB1	272.913	-0.302258	0.169969	-1.77832	0.0753519	0.469501
TNKILC	CWC25	188.071	-0.267845	0.150733	-1.77694	0.0755776	0.47012
TNKILC	PPP1R12A	627.79	-0.267321	0.150602	-1.77502	0.0758949	0.47076
TNKILC	RNH1	348.818	0.325196	0.183231	1.77479	0.0759332	0.47076
TNKILC	ERGIC3	385.594	0.245577	0.138439	1.7739	0.0760805	0.47089
TNKILC	REL	1220.9	-0.388288	0.219021	-1.77284	0.0762552	0.471189
TNKILC	LBH	1112.88	-0.313366	0.176967	-1.77075	0.0766017	0.472546
TNKILC	ST8SIA4	247.259	-0.285575	0.161381	-1.76956	0.0767999	0.472986
TNKILC	SPOCK2	1958.21	0.397151	0.224655	1.76783	0.0770895	0.473813
TNKILC	GADD45B	684.498	-0.370758	0.209834	-1.76691	0.0772432	0.473813
TNKILC	TMEM230	489.412	0.382975	0.216874	1.76588	0.0774152	0.473813
TNKILC	WTAP	475.578	-0.219406	0.1243	-1.76513	0.0775414	0.473813
TNKILC	SETX	392.505	-0.379566	0.215303	-1.76294	0.0779103	0.473813
TNKILC	OCIAD2	543.355	0.329345	0.186848	1.76263	0.0779621	0.473813
TNKILC	LCK	1806.21	0.387463	0.219823	1.76262	0.0779649	0.473813
TNKILC	FTH1	12331.6	0.412482	0.234133	1.76174	0.0781129	0.473813
TNKILC	CCND2	479.906	-0.27794	0.157894	-1.7603	0.0783574	0.473813
TNKILC	B2M	49174.5	0.355171	0.201823	1.75982	0.0784383	0.473813
TNKILC	RHOA	2327.37	0.3739	0.212482	1.75968	0.0784622	0.473813
TNKILC	NOP58	635.364	-0.216985	0.123312	-1.75965	0.078467	0.473813
TNKILC	NUDCD2	199.781	0.265222	0.150912	1.75747	0.0788382	0.473813
TNKILC	GNL3	173.822	-0.415341	0.23641	-1.75687	0.0789408	0.473813
TNKILC	KDM6A	246.102	-0.502103	0.285823	-1.75669	0.0789702	0.473813
TNKILC	HSP90B1	792.955	-0.415176	0.236443	-1.75593	0.0791011	0.473813
TNKILC	ZC3HAV1	631.922	-0.266999	0.152124	-1.75514	0.0792358	0.473813
TNKILC	NDUFAF3	496.595	0.314175	0.179073	1.75444	0.0793543	0.473813
TNKILC	THYN1	224.372	0.280947	0.160221	1.7535	0.0795156	0.473813
TNKILC	RNPEPL1	197.265	-0.630975	0.359886	-1.75327	0.0795565	0.473813
TNKILC	ATR	165.896	-0.369331	0.210687	-1.75298	0.0796047	0.473813
TNKILC	CASK	300.075	-0.525584	0.300141	-1.75112	0.0799244	0.474046
TNKILC	SFPQ	1220.18	-0.362261	0.206915	-1.75077	0.0799857	0.474046
TNKILC	SCAPER	227.332	-0.350032	0.200006	-1.75011	0.0800996	0.474046
TNKILC	NRDC	378.709	-0.280999	0.16068	-1.74881	0.0803235	0.474046
TNKILC	KIAA0922	399.15	-0.296616	0.169637	-1.74853	0.0803721	0.474046
TNKILC	ZC3H12A	293.98	0.473771	0.270985	1.74833	0.0804072	0.474046
TNKILC	VCP	756.019	0.271803	0.155848	1.74402	0.0811549	0.476997
TNKILC	ARFRP1	139.037	0.241905	0.138709	1.74397	0.0811637	0.476997
TNKILC	KIF2A	568.846	-0.223128	0.128051	-1.74249	0.0814225	0.477764
TNKILC	BRK1	921.419	0.307238	0.176424	1.74147	0.0816006	0.478056
TNKILC	BTF3	3320.13	0.310577	0.178452	1.7404	0.0817887	0.478406
TNKILC	METTL16	156.456	-0.36976	0.21265	-1.73882	0.0820665	0.479257
TNKILC	DDX6	527.799	-0.318625	0.183384	-1.73747	0.0823036	0.479257
TNKILC	PTDSS1	309.783	0.290831	0.167397	1.73738	0.0823201	0.479257
TNKILC	HIPK1	201.141	-0.447075	0.257836	-1.73395	0.0829267	0.479747
TNKILC	SPAG9	204.058	-0.479181	0.276419	-1.73353	0.0830013	0.479747
TNKILC	DOK2	369.285	0.390165	0.225086	1.7334	0.0830239	0.479747
TNKILC	C21orf91	183.464	-0.402957	0.232522	-1.73298	0.0830986	0.479747
TNKILC	PSMC1	234.172	0.227032	0.131022	1.73277	0.0831362	0.479747
TNKILC	STK24	225.538	-0.624854	0.360657	-1.73254	0.0831768	0.479747
TNKILC	CSTB	750.023	0.301352	0.174032	1.73158	0.0833475	0.479921
TNKILC	LYRM4	146.132	0.25783	0.148965	1.73081	0.0834854	0.479921
TNKILC	GPATCH8	345.041	-0.314729	0.181902	-1.73021	0.0835933	0.479921
TNKILC	CNN2	1082.57	0.423526	0.24504	1.72839	0.0839177	0.480444
TNKILC	NFKB1	733.404	-0.527739	0.305359	-1.72826	0.0839422	0.480444
TNKILC	MDM4	186.322	-0.343388	0.198912	-1.72633	0.0842886	0.480589
TNKILC	SESN1	242.634	-0.6636	0.384714	-1.72492	0.0845424	0.480589
TNKILC	LDHB	1754.55	0.35286	0.20457	1.72488	0.0845487	0.480589
TNKILC	DNAJC8	581.059	-0.435379	0.252628	-1.7234	0.084816	0.480589
TNKILC	PPP6R1	209.358	-0.643093	0.373299	-1.72273	0.0849373	0.480589
TNKILC	CTD-3252C9.4	297.379	0.551074	0.319903	1.72263	0.0849557	0.480589
TNKILC	C17orf62	403.784	0.353608	0.205417	1.72142	0.0851748	0.480589
TNKILC	SMC3	387.749	-0.270979	0.157432	-1.72124	0.0852066	0.480589
TNKILC	ICE1	197.686	-0.299624	0.174203	-1.71997	0.0854376	0.480589
TNKILC	LAPTM5	2812.9	0.375639	0.218422	1.71979	0.0854711	0.480589
TNKILC	ASCC3	344.158	-0.348158	0.202537	-1.71899	0.0856168	0.480589
TNKILC	NKG7	3213.56	-0.737443	0.429297	-1.71779	0.0858348	0.480589
TNKILC	EMC7	273.645	0.227199	0.132282	1.71753	0.0858818	0.480589
TNKILC	TAGLN2	2223.05	0.351413	0.20467	1.71697	0.0859838	0.480589
TNKILC	SLC25A39	300.125	0.335301	0.195362	1.71631	0.0861053	0.480589
TNKILC	UBXN1	812.048	0.254731	0.148484	1.71554	0.0862457	0.480589
TNKILC	ZBTB38	453.347	-0.435392	0.253853	-1.71514	0.0863202	0.480589
TNKILC	UBR1	241.217	-0.354005	0.206441	-1.7148	0.0863811	0.480589
TNKILC	PRKCB	387.636	-0.377805	0.220346	-1.7146	0.0864184	0.480589
TNKILC	CD37	1690.04	0.370603	0.216346	1.71302	0.0867095	0.481237
TNKILC	C14orf1	174.693	0.319118	0.18642	1.71183	0.0869285	0.481237
TNKILC	N4BP1	196.655	-0.438134	0.256074	-1.71096	0.0870878	0.481237
TNKILC	ITGAE	499.575	-0.618693	0.361954	-1.70932	0.0873925	0.481237
TNKILC	NCBP2-AS2	147.613	0.261902	0.153273	1.70873	0.0875009	0.481237
TNKILC	SSR2	1080.15	0.274365	0.160715	1.70715	0.0877942	0.481237
TNKILC	ANKRD10	289.581	0.202887	0.118869	1.70682	0.0878556	0.481237
TNKILC	VAPA	596.691	0.330431	0.193623	1.70656	0.0879032	0.481237
TNKILC	PFKL	214.796	0.268401	0.157394	1.70528	0.0881426	0.481237
TNKILC	BCL2A1	260.379	0.399389	0.234416	1.70376	0.0884258	0.481237
TNKILC	EP300	195.771	-0.496919	0.291664	-1.70374	0.0884297	0.481237
TNKILC	UBE2D1	190.007	0.326198	0.191506	1.70333	0.088507	0.481237
TNKILC	HTATIP2	159.872	0.344021	0.201987	1.70319	0.0885331	0.481237
TNKILC	PRPF8	408.239	-0.317701	0.186575	-1.7028	0.0886052	0.481237
TNKILC	GABARAPL2	629.236	0.246094	0.144581	1.70212	0.0887338	0.481237
TNKILC	MSL2	200.073	-0.383792	0.225501	-1.70195	0.0887649	0.481237
TNKILC	MRPL28	202.955	0.364225	0.214059	1.70152	0.0888462	0.481237
TNKILC	SNRPN	157.771	0.598469	0.351742	1.70144	0.0888597	0.481237
TNKILC	PRELID1	765.585	0.320554	0.188498	1.70057	0.0890239	0.481374
TNKILC	TET2	207.304	-0.457964	0.269442	-1.69968	0.0891918	0.481374
TNKILC	KAT6B	381.338	-0.438378	0.257985	-1.69924	0.0892746	0.481374
TNKILC	CCNL1	619.913	-0.263783	0.155298	-1.69856	0.0894016	0.481374
TNKILC	C19orf24	313.05	0.250472	0.147594	1.69704	0.0896895	0.482227
TNKILC	ADAM10	392.956	-0.456666	0.269475	-1.69465	0.0901416	0.483959
TNKILC	ARL5A	261.779	0.308848	0.182515	1.69218	0.0906117	0.484071
TNKILC	GZMB	1442.11	-1.17826	0.69668	-1.69125	0.090789	0.484071
TNKILC	DCK	256.986	0.419779	0.248231	1.69108	0.090821	0.484071
TNKILC	POLR2C	232.348	0.283657	0.167951	1.68893	0.0912334	0.484071
TNKILC	SRSF7	1468.69	-0.296823	0.17577	-1.6887	0.0912765	0.484071
TNKILC	ALKBH7	349.013	0.374302	0.221691	1.68839	0.0913359	0.484071
TNKILC	CARS	143.061	0.221549	0.131301	1.68734	0.0915384	0.484071
TNKILC	PHYKPL	401.388	-0.454104	0.269315	-1.68615	0.0917674	0.484071
TNKILC	B4GALT3	167.83	0.29597	0.175591	1.68557	0.0918794	0.484071
TNKILC	KAT6A	368.868	-0.46825	0.277803	-1.68555	0.0918829	0.484071
TNKILC	TNFRSF18	1030.01	0.454345	0.269574	1.68542	0.0919072	0.484071
TNKILC	MAN1A1	333.774	-0.61924	0.367416	-1.68539	0.0919125	0.484071
TNKILC	C1QBP	509.349	0.3019	0.17915	1.68518	0.0919529	0.484071
TNKILC	PPP1R21	171.18	-0.236495	0.140404	-1.68438	0.0921075	0.484071
TNKILC	ELOVL1	218.806	0.380715	0.226029	1.68436	0.0921113	0.484071
TNKILC	AK3	167.742	0.207844	0.123498	1.68297	0.0923813	0.484806
TNKILC	ARHGAP26	175.545	-0.487193	0.289938	-1.68033	0.0928922	0.486802
TNKILC	GPAA1	204.75	0.352787	0.210343	1.6772	0.0935043	0.489322
TNKILC	WAPL	328.269	-0.214307	0.127941	-1.67504	0.0939259	0.490484
TNKILC	ITPR2	287.022	-0.403695	0.241052	-1.67472	0.0939897	0.490484
TNKILC	PSMB5	143.934	0.361898	0.216386	1.67246	0.0944331	0.490771
TNKILC	FDX1	250.851	0.30133	0.180238	1.67185	0.0945544	0.490771
TNKILC	RGS2	541.11	-0.530803	0.317577	-1.67141	0.0946399	0.490771
TNKILC	RBM26	184.645	-0.377164	0.225659	-1.67139	0.0946445	0.490771
TNKILC	SELPLG	517.364	0.43847	0.262386	1.67109	0.0947046	0.490771
TNKILC	HNRNPDL	1451.35	0.269339	0.161303	1.66977	0.0949653	0.490771
TNKILC	USP34	412.84	-0.430077	0.257568	-1.66976	0.0949666	0.490771
TNKILC	STK39	224.065	-0.504793	0.30254	-1.66852	0.0952131	0.491363
TNKILC	TMEM173	246.836	0.348681	0.209219	1.66659	0.0955967	0.4926
TNKILC	PRCC	158.089	0.200953	0.120691	1.66502	0.0959087	0.4926
TNKILC	FRYL	344.358	-0.383257	0.230262	-1.66444	0.0960249	0.4926
TNKILC	FCER1G	462.921	-1.30583	0.784583	-1.66437	0.0960395	0.4926
TNKILC	MZT1	183.618	0.283753	0.170638	1.6629	0.096333	0.4926
TNKILC	CARD8	184.221	-0.318808	0.19172	-1.66288	0.0963366	0.4926
TNKILC	STAM	247.285	-0.384593	0.231317	-1.66263	0.0963872	0.4926
TNKILC	MYO5A	306.89	-0.429999	0.258861	-1.66112	0.0966893	0.4926
TNKILC	THEMIS	671.768	-0.352185	0.212117	-1.66033	0.0968473	0.4926
TNKILC	RCN2	263.051	0.282367	0.170079	1.66021	0.0968722	0.4926
TNKILC	COL4A3BP	187.503	-0.31548	0.190044	-1.66004	0.096907	0.4926
TNKILC	NDFIP2	226.819	0.381015	0.229924	1.65713	0.0974926	0.492658
TNKILC	GATA3	432.446	0.24917	0.150553	1.65503	0.0979178	0.492658
TNKILC	SEPT9	1106.44	0.203775	0.123148	1.65472	0.0979817	0.492658
TNKILC	LCP1	1667.51	-0.307581	0.185905	-1.6545	0.0980255	0.492658
TNKILC	YLPM1	200.767	-0.312596	0.1892	-1.6522	0.0984946	0.492658
TNKILC	TRA2B	461.119	-0.305108	0.184692	-1.65199	0.0985373	0.492658
TNKILC	GFER	139.146	0.315872	0.191215	1.65192	0.0985506	0.492658
TNKILC	YTHDC1	397.27	-0.333699	0.202046	-1.6516	0.0986157	0.492658
TNKILC	FAM208B	182.221	-0.43971	0.266272	-1.65136	0.0986654	0.492658
TNKILC	DDX24	1138.52	-0.377098	0.2284	-1.65105	0.0987291	0.492658
TNKILC	TMEM50A	804.673	0.190176	0.115236	1.65032	0.0988778	0.492658
TNKILC	PTOV1	212.116	0.278908	0.169011	1.65023	0.0988961	0.492658
TNKILC	CD47	543.141	0.195769	0.118809	1.64776	0.099402	0.492658
TNKILC	INO80D	171.379	-0.544573	0.330535	-1.64755	0.0994453	0.492658
TNKILC	MTCH2	220.32	0.204631	0.12422	1.64733	0.099491	0.492658
TNKILC	SRI	515.388	0.325385	0.197529	1.64728	0.0995006	0.492658
TNKILC	SMARCC1	347.482	-0.36527	0.221818	-1.64671	0.0996174	0.492658
TNKILC	USP48	271.624	-0.291319	0.176942	-1.64641	0.0996798	0.492658
TNKILC	TMEM106C	157.785	0.424981	0.258127	1.6464	0.0996807	0.492658
TNKILC	CD74	3688.14	0.517655	0.314416	1.6464	0.0996812	0.492658
TNKILC	BRD4	320.325	-0.402703	0.244606	-1.64633	0.0996951	0.492658
TNKILC	EZH2	172.137	-0.7149	0.434681	-1.64465	0.100041	0.492842
TNKILC	SETD2	416.654	-0.460228	0.279894	-1.6443	0.100115	0.492842
TNKILC	TMEM134	232.566	0.278423	0.169348	1.64408	0.100159	0.492842
TNKILC	MIR155HG	300.954	0.557592	0.339253	1.64359	0.100262	0.492842
TNKILC	WDR43	180.464	-0.280833	0.170945	-1.64283	0.100419	0.492965
TNKILC	HSPA14	168.068	-0.201882	0.122956	-1.64191	0.10061	0.492965
TNKILC	MRPL37	184.55	0.308072	0.187671	1.64155	0.100683	0.492965
TNKILC	GIMAP4	813.038	0.379162	0.231428	1.63836	0.101347	0.495347
TNKILC	MARCH7	330.882	-0.287022	0.175259	-1.6377	0.101484	0.495347
TNKILC	TYW3	148.289	-0.337074	0.205873	-1.6373	0.101569	0.495347
TNKILC	GYPC	1215.96	0.286993	0.175356	1.63663	0.101707	0.495374
TNKILC	FAM111A	197.999	-0.287322	0.176312	-1.62962	0.103182	0.501394
TNKILC	SPTAN1	535.247	-0.397195	0.243757	-1.62948	0.103212	0.501394
TNKILC	RBCK1	413.56	0.308107	0.189416	1.62661	0.103819	0.503089
TNKILC	PSMD7	418.914	0.177845	0.109339	1.62656	0.103831	0.503089
TNKILC	HDAC1	357.097	0.246174	0.151507	1.62483	0.104198	0.504211
TNKILC	CHD3	345.204	-0.456857	0.281505	-1.62291	0.104609	0.505543
TNKILC	SLU7	200.532	-0.20218	0.124672	-1.6217	0.104869	0.50614
TNKILC	BACH1	237.742	-0.479924	0.296214	-1.62019	0.105191	0.506388
TNKILC	FAM120B	158.821	-0.394944	0.243764	-1.62019	0.105192	0.506388
TNKILC	TOX	826.499	-0.413481	0.255445	-1.61867	0.105518	0.507304
TNKILC	AAK1	601.198	-0.356479	0.220345	-1.61782	0.1057	0.50738
TNKILC	ALDOA	2081.61	0.321867	0.199078	1.61679	0.105924	0.50738
TNKILC	TNRC6B	623.901	-0.418035	0.258574	-1.6167	0.105944	0.50738
TNKILC	YWHAB	2143.4	0.222619	0.137753	1.61607	0.106079	0.50738
TNKILC	RAD51B	215.611	-0.37331	0.231401	-1.61326	0.106688	0.508783
TNKILC	PCNXL2	237.721	-0.465024	0.288274	-1.61313	0.106716	0.508783
TNKILC	GON4L	223.379	-0.282259	0.175082	-1.61215	0.106929	0.508783
TNKILC	PSMD11	270.092	0.21584	0.133976	1.61104	0.107172	0.508783
TNKILC	ARID4B	1069.1	-0.224478	0.139357	-1.61081	0.10722	0.508783
TNKILC	TEX264	245.655	0.249213	0.154754	1.61039	0.107314	0.508783
TNKILC	SIDT1	166.806	-0.35348	0.219509	-1.61032	0.107328	0.508783
TNKILC	ARHGAP15	1694.22	-0.321791	0.200233	-1.60708	0.108037	0.510151
TNKILC	RNMT	291.921	-0.411421	0.256076	-1.60664	0.108134	0.510151
TNKILC	CDIPT	210.545	0.287067	0.178691	1.60649	0.108165	0.510151
TNKILC	ARID1B	390.764	-0.363458	0.226292	-1.60614	0.108242	0.510151
TNKILC	SCAMP2	440.754	0.292486	0.182135	1.60588	0.108301	0.510151
TNKILC	ATXN1	629.647	-0.371996	0.232079	-1.60288	0.10896	0.511709
TNKILC	PTPN4	353.582	-0.319954	0.199638	-1.60267	0.109007	0.511709
TNKILC	SACM1L	209.098	-0.35392	0.220906	-1.60213	0.109127	0.511709
TNKILC	MRPL14	264.55	0.195269	0.1219	1.60188	0.109181	0.511709
TNKILC	HPRT1	321.985	0.304549	0.190303	1.60034	0.109524	0.512669
TNKILC	EIF3K	1829.27	0.252896	0.158257	1.59801	0.110041	0.513153
TNKILC	ERH	725.969	0.286373	0.179283	1.59732	0.110195	0.513153
TNKILC	APEX1	284.782	0.283283	0.177491	1.59605	0.110479	0.513153
TNKILC	DPYD	457.495	-0.369827	0.231748	-1.59581	0.110531	0.513153
TNKILC	CAPN2	236.594	0.438199	0.274713	1.59512	0.110686	0.513153
TNKILC	IKZF1	1053.86	-0.320373	0.200947	-1.59432	0.110865	0.513153
TNKILC	ZNF106	230.977	-0.275074	0.172555	-1.59413	0.110907	0.513153
TNKILC	ATP11B	249.844	-0.452716	0.283995	-1.5941	0.110914	0.513153
TNKILC	EIF3M	617.537	0.305665	0.19177	1.59392	0.110955	0.513153
TNKILC	DDX18	485.533	-0.374183	0.234808	-1.59357	0.111032	0.513153
TNKILC	CTR9	253.146	-0.212988	0.133696	-1.59308	0.111142	0.513153
TNKILC	REXO2	199.103	0.222561	0.139821	1.59176	0.111439	0.513334
TNKILC	ITGB2	939.693	0.318197	0.199913	1.59168	0.111457	0.513334
TNKILC	ST13	723.652	0.297909	0.187263	1.59086	0.111641	0.51355
TNKILC	DCPS	178.141	0.383275	0.241105	1.58966	0.111911	0.513563
TNKILC	DIAPH1	402.377	-0.340827	0.214408	-1.58962	0.11192	0.513563
TNKILC	EIF6	311.639	0.244775	0.154085	1.58857	0.112158	0.513836
TNKILC	KTN1	624.266	-0.404818	0.254901	-1.58814	0.112255	0.513836
TNKILC	MKI67	309.817	-0.948131	0.597339	-1.58726	0.112454	0.514117
TNKILC	ATOX1	276.302	0.308322	0.194478	1.58539	0.112879	0.514173
TNKILC	COPZ1	332.065	0.236824	0.149404	1.58513	0.112938	0.514173
TNKILC	MTRNR2L8	5856.23	-0.780487	0.49265	-1.58426	0.113134	0.514173
TNKILC	VPS72	147.502	0.237771	0.150118	1.58389	0.113219	0.514173
TNKILC	HLA-E	4436.19	0.236532	0.149381	1.58341	0.113328	0.514173
TNKILC	RBM6	273.983	-0.320676	0.202583	-1.58294	0.113436	0.514173
TNKILC	C20orf24	428.663	0.281527	0.177965	1.58193	0.113666	0.514173
TNKILC	SPCS1	851.357	0.264595	0.167321	1.58136	0.113795	0.514173
TNKILC	ELF1	1106.97	-0.26298	0.166349	-1.58089	0.113903	0.514173
TNKILC	HMGB2	974.917	-0.547477	0.34632	-1.58084	0.113914	0.514173
TNKILC	FAM13B	283.975	-0.284256	0.179861	-1.58042	0.11401	0.514173
TNKILC	CLNS1A	369.515	0.253774	0.160639	1.57977	0.114159	0.514173
TNKILC	CCNG1	201.303	0.268889	0.170287	1.57904	0.114328	0.514173
TNKILC	PARK7	1251.31	0.249659	0.158139	1.57873	0.114399	0.514173
TNKILC	PPP2R1A	535.95	0.306087	0.19399	1.57785	0.1146	0.514456
TNKILC	ATP9B	226.218	-0.42563	0.270146	-1.57555	0.115129	0.51575
TNKILC	CTBP1	192.481	-0.706207	0.448273	-1.5754	0.115165	0.51575
TNKILC	AGO3	204.273	-0.268048	0.170489	-1.57224	0.115896	0.516774
TNKILC	NR4A2	2076.65	-0.389587	0.247849	-1.57187	0.115981	0.516774
TNKILC	NDUFV1	406.035	0.241809	0.153871	1.57151	0.116065	0.516774
TNKILC	MDH1	464.765	0.247032	0.157221	1.57124	0.116126	0.516774
TNKILC	MIEN1	394.47	0.271771	0.173057	1.57041	0.11632	0.516774
TNKILC	NIP7	135.835	0.223656	0.14244	1.57018	0.116374	0.516774
TNKILC	PKM	1755.09	0.365041	0.232653	1.56903	0.11664	0.516774
TNKILC	BCLAF1	640.814	-0.292868	0.186806	-1.56777	0.116936	0.516774
TNKILC	MRPS33	175.087	0.281267	0.179508	1.56688	0.117144	0.516774
TNKILC	CLASP2	217.317	-0.369403	0.235911	-1.56586	0.117382	0.516774
TNKILC	AHI1	404.488	-0.426313	0.272465	-1.56466	0.117664	0.516774
TNKILC	CMTM8	208.31	0.471574	0.301559	1.56379	0.117867	0.516774
TNKILC	SIRT2	198.847	-0.309938	0.198225	-1.56356	0.11792	0.516774
TNKILC	PLSCR1	209.745	0.372711	0.238379	1.56352	0.11793	0.516774
TNKILC	TNFRSF25	304.405	0.446816	0.28593	1.56268	0.118128	0.516774
TNKILC	TPM3	2088.43	-0.321752	0.206008	-1.56184	0.118325	0.516774
TNKILC	PDCD6	535.734	0.262485	0.168086	1.56161	0.118381	0.516774
TNKILC	BEX4	144.66	0.337264	0.216081	1.56082	0.118565	0.516774
TNKILC	AC058791.1	148.113	-0.72259	0.463063	-1.56046	0.118652	0.516774
TNKILC	PLEKHJ1	192.373	0.215261	0.137961	1.5603	0.118689	0.516774
TNKILC	ESF1	159.637	-0.286578	0.183691	-1.56011	0.118734	0.516774
TNKILC	EEF1A1	44829.9	0.465895	0.298634	1.56009	0.11874	0.516774
TNKILC	MGMT	252.126	-0.225768	0.144731	-1.55992	0.11878	0.516774
TNKILC	IARS	177.82	-0.290255	0.186091	-1.55974	0.11882	0.516774
TNKILC	OSTC	415.342	0.261417	0.167621	1.55957	0.118861	0.516774
TNKILC	RABGAP1L	1095.36	-0.272526	0.174953	-1.55772	0.119301	0.517307
TNKILC	JARID2	352.347	-0.353744	0.227131	-1.55745	0.119365	0.517307
TNKILC	NUDT16L1	197.062	0.267712	0.171908	1.5573	0.1194	0.517307
TNKILC	TIFA	197.867	0.284564	0.182884	1.55598	0.119714	0.517492
TNKILC	MPC2	387.179	0.240076	0.154296	1.55595	0.11972	0.517492
TNKILC	HARS	188.125	0.144038	0.0926223	1.55511	0.119919	0.51775
TNKILC	SSU72	534.026	0.30798	0.198299	1.55311	0.120398	0.518487
TNKILC	FNBP4	500.953	-0.2078	0.133849	-1.5525	0.120544	0.518487
TNKILC	VTI1A	295.861	-0.328211	0.211421	-1.55241	0.120565	0.518487
TNKILC	USP9X	255.993	-0.355133	0.228813	-1.55207	0.120646	0.518487
TNKILC	LUC7L	161.569	-0.290974	0.187825	-1.54918	0.121338	0.519632
TNKILC	RCAN3	334.8	-0.294523	0.190135	-1.54902	0.121377	0.519632
TNKILC	AURKAIP1	471.271	0.196085	0.126728	1.54729	0.121794	0.519632
TNKILC	WAC	368.978	-0.271625	0.17555	-1.54728	0.121795	0.519632
TNKILC	STT3B	286.475	-0.434279	0.280722	-1.54701	0.121862	0.519632
TNKILC	RB1CC1	310.884	-0.336227	0.217595	-1.5452	0.122299	0.519632
TNKILC	HERC2	164.921	-0.470823	0.304758	-1.54491	0.122369	0.519632
TNKILC	SMYD3	483.136	-0.372139	0.240942	-1.54452	0.122463	0.519632
TNKILC	CBX5	265.82	-0.311261	0.201631	-1.54372	0.122656	0.519632
TNKILC	MLLT6	203.391	-0.288549	0.186924	-1.54367	0.122669	0.519632
TNKILC	ILF2	492.47	0.279575	0.181157	1.54328	0.122763	0.519632
TNKILC	PAM	238.77	-0.382966	0.248226	-1.54281	0.122877	0.519632
TNKILC	STARD3	224.844	0.233184	0.151146	1.54278	0.122885	0.519632
TNKILC	B3GAT3	238.007	0.279413	0.181169	1.54228	0.123006	0.519632
TNKILC	HOOK3	212.134	-0.232465	0.150741	-1.54215	0.123038	0.519632
TNKILC	MGEA5	394.846	-0.274219	0.177867	-1.54171	0.123144	0.519632
TNKILC	RNF5	216.084	0.272042	0.176965	1.53727	0.124227	0.522703
TNKILC	ARPC1B	821.969	0.361095	0.235001	1.53657	0.1244	0.522703
TNKILC	SNX3	524.807	0.270966	0.176372	1.53633	0.124457	0.522703
TNKILC	ARHGAP25	360.968	-0.198007	0.128886	-1.5363	0.124465	0.522703
TNKILC	IK	477.882	-0.256412	0.167068	-1.53478	0.124838	0.522703
TNKILC	PRKCH	1365	-0.265889	0.173275	-1.53449	0.124909	0.522703
TNKILC	VPS37B	426.066	-0.413253	0.269339	-1.53432	0.12495	0.522703
TNKILC	DNM1L	192.662	-0.300784	0.196098	-1.53385	0.125068	0.522703
TNKILC	SMNDC1	251.705	-0.253879	0.165573	-1.53334	0.125193	0.522703
TNKILC	TCF25	575.471	-0.466384	0.304261	-1.53285	0.125314	0.522703
TNKILC	NEK7	358.792	-0.387851	0.25326	-1.53143	0.125663	0.522703
TNKILC	RNF167	531.036	0.292562	0.191054	1.5313	0.125694	0.522703
TNKILC	CUTC	143.937	0.207346	0.135405	1.5313	0.125696	0.522703
TNKILC	KDELR1	252.122	0.333223	0.217714	1.53056	0.125879	0.522881
TNKILC	SHOC2	258.633	-0.444776	0.290708	-1.52998	0.126022	0.522895
TNKILC	MAEA	149.15	0.237781	0.155536	1.52878	0.126319	0.523543
TNKILC	STAT5B	361.159	-0.363648	0.238043	-1.52766	0.126597	0.524113
TNKILC	MBD4	206.399	-0.181861	0.11913	-1.52658	0.126865	0.524113
TNKILC	PSMC3	274.13	0.267815	0.175519	1.52584	0.127049	0.524113
TNKILC	CMC1	387.517	-0.534828	0.350552	-1.52567	0.127091	0.524113
TNKILC	FTL	4781.62	0.354123	0.232182	1.5252	0.12721	0.524113
TNKILC	MRPL13	202.724	0.237767	0.15593	1.52483	0.127301	0.524113
TNKILC	HLA-DPB1	265.141	0.591985	0.388767	1.52272	0.127828	0.525508
TNKILC	SSBP4	345.344	-0.559278	0.36754	-1.52168	0.128089	0.525508
TNKILC	ANP32B	1279.45	0.171189	0.112503	1.52165	0.128097	0.525508
TNKILC	SHMT2	213.984	0.316315	0.207935	1.52122	0.128204	0.525508
TNKILC	NSFL1C	174.25	0.172614	0.113543	1.52025	0.128449	0.525935
TNKILC	DAZAP2	1452.16	0.344663	0.226822	1.51953	0.128629	0.526094
TNKILC	TMEM9B	306.378	0.331381	0.218636	1.51568	0.129601	0.526951
TNKILC	ATP5A1	710.76	0.24102	0.159031	1.51555	0.129633	0.526951
TNKILC	CAPZA1	644.896	-0.202144	0.133389	-1.51544	0.12966	0.526951
TNKILC	SNX17	391.994	0.275139	0.181575	1.51529	0.129699	0.526951
TNKILC	TMED4	316	-0.250145	0.165146	-1.51469	0.129852	0.526951
TNKILC	CANX	476.245	-0.265322	0.175183	-1.51454	0.129889	0.526951
TNKILC	PPP1CB	473.941	-0.323937	0.213943	-1.51413	0.129994	0.526951
TNKILC	SURF1	200.901	0.238358	0.157484	1.51354	0.130143	0.526951
TNKILC	TRPM7	213.524	-0.282793	0.186873	-1.51329	0.130207	0.526951
TNKILC	TULP4	214.086	-0.413428	0.273231	-1.51311	0.130253	0.526951
TNKILC	BAZ1A	566.092	-0.223836	0.148115	-1.51123	0.130731	0.527757
TNKILC	FBXO34	207.431	-0.406192	0.268786	-1.51121	0.130735	0.527757
TNKILC	TUFM	534.517	0.320875	0.212552	1.50963	0.131137	0.528311
TNKILC	ARHGAP9	633.894	-0.381131	0.252503	-1.50941	0.131193	0.528311
TNKILC	LARS	240.199	-0.249877	0.16559	-1.509	0.131298	0.528311
TNKILC	HSF1	250.949	0.241367	0.160117	1.50744	0.131697	0.528605
TNKILC	DNAJC1	376.96	-0.279588	0.18556	-1.50673	0.13188	0.528605
TNKILC	TMBIM1	153.473	0.308181	0.204617	1.50614	0.132032	0.528605
TNKILC	PCMT1	303.646	0.181163	0.120346	1.50536	0.132233	0.528605
TNKILC	MAN1A2	283.655	-0.247816	0.164678	-1.50486	0.132361	0.528605
TNKILC	MFF	342.905	0.231361	0.153754	1.50475	0.132388	0.528605
TNKILC	FOXO1	481.703	-0.453432	0.301518	-1.50383	0.132625	0.528605
TNKILC	HADHB	226.554	0.156263	0.103973	1.50291	0.132862	0.528605
TNKILC	LGALS1	384.533	-0.92355	0.614584	-1.50272	0.13291	0.528605
TNKILC	FIS1	493.738	0.291423	0.193931	1.50271	0.132913	0.528605
TNKILC	BAG6	199.442	0.313378	0.208551	1.50264	0.132932	0.528605
TNKILC	CCNI	2480.1	0.305892	0.203651	1.50204	0.133088	0.528662
TNKILC	FKBP5	452.024	-0.756611	0.504328	-1.50024	0.133553	0.529946
TNKILC	GPX1	1256.9	0.410017	0.273415	1.49961	0.133714	0.53002
TNKILC	CAT	224.373	0.283505	0.189221	1.49827	0.134062	0.530471
TNKILC	PPP4C	529.494	0.279541	0.186666	1.49755	0.134251	0.530471
TNKILC	FKBP1A	774.482	0.402752	0.268944	1.49753	0.134255	0.530471
TNKILC	TMEM167A	375.788	0.178418	0.119298	1.49557	0.134766	0.531581
TNKILC	PRPF31	184.538	0.209721	0.140284	1.49497	0.134922	0.531581
TNKILC	ARIH2	355.242	0.139354	0.0932719	1.49406	0.13516	0.531581
TNKILC	SDF4	521.505	0.305912	0.204873	1.49318	0.13539	0.531581
TNKILC	YME1L1	501.005	-0.263783	0.176671	-1.49307	0.135419	0.531581
TNKILC	UTP18	160.157	0.169321	0.113466	1.49226	0.135631	0.531581
TNKILC	SHISA5	567.255	0.295004	0.197718	1.49205	0.135687	0.531581
TNKILC	ACADVL	264.113	0.268809	0.180215	1.49161	0.135802	0.531581
TNKILC	BRMS1	165.279	0.235498	0.157931	1.49114	0.135925	0.531581
TNKILC	WIPI2	195.538	0.229106	0.15366	1.491	0.135963	0.531581
TNKILC	JMJD6	162.569	0.256452	0.172128	1.4899	0.136252	0.532153
TNKILC	TNRC6A	181.094	-0.40864	0.27471	-1.48753	0.136875	0.533402
TNKILC	FUBP1	324.916	-0.180151	0.121181	-1.48663	0.137114	0.533402
TNKILC	DLG1	199.438	-0.34402	0.23149	-1.48611	0.137249	0.533402
TNKILC	TACC1	286.624	-0.296929	0.199824	-1.48595	0.137292	0.533402
TNKILC	DECR1	324.827	0.17514	0.117867	1.48591	0.137302	0.533402
TNKILC	ARAP2	660.845	-0.356547	0.240109	-1.48494	0.137561	0.533402
TNKILC	BNIP3L	257.358	0.307565	0.20713	1.48489	0.137574	0.533402
TNKILC	SP3	258.106	-0.28223	0.190229	-1.48363	0.137907	0.53389
TNKILC	EFCAB14	224.995	-0.248177	0.16731	-1.48333	0.137986	0.53389
TNKILC	PPP2R5C	983.404	-0.354845	0.239357	-1.48249	0.13821	0.534203
TNKILC	CLPP	369.077	0.258972	0.174859	1.48103	0.138599	0.535121
TNKILC	ANAPC15	178.646	0.234705	0.158547	1.48035	0.13878	0.535121
TNKILC	CD27	1006.73	0.413544	0.279426	1.47998	0.138879	0.535121
TNKILC	CCDC115	186.815	0.267844	0.181106	1.47894	0.139157	0.535137
TNKILC	LDLRAD4	1108.31	-0.283935	0.192035	-1.47855	0.13926	0.535137
TNKILC	RHEB	332.994	0.186819	0.12637	1.47835	0.139314	0.535137
TNKILC	FBXW11	191.614	-0.264302	0.178973	-1.47678	0.139736	0.535752
TNKILC	SMG6	243.003	-0.327624	0.221921	-1.47631	0.139861	0.535752
TNKILC	CHRAC1	208.714	-0.235293	0.159397	-1.47614	0.139905	0.535752
TNKILC	MIIP	154.762	0.328426	0.222586	1.4755	0.140077	0.535861
TNKILC	GOLGA7	350.438	0.208131	0.141136	1.47468	0.140297	0.536151
TNKILC	RELB	643.571	0.357436	0.242739	1.47251	0.140882	0.53654
TNKILC	CMPK1	449.3	0.215804	0.146577	1.47229	0.140943	0.53654
TNKILC	DYNC1LI1	170.087	-0.199744	0.135683	-1.47213	0.140985	0.53654
TNKILC	PIK3R5	209.921	-0.402259	0.273294	-1.47189	0.14105	0.53654
TNKILC	BAX	591.819	0.22175	0.150702	1.47144	0.141172	0.53654
TNKILC	NUCKS1	705.85	-0.428042	0.291155	-1.47015	0.141521	0.53654
TNKILC	SLC25A5	1400.12	0.383057	0.260649	1.46963	0.141663	0.53654
TNKILC	SKP1	1158.28	0.36445	0.248052	1.46925	0.141766	0.53654
TNKILC	SLFN12L	345.411	-0.378091	0.257448	-1.46861	0.141938	0.53654
TNKILC	ZNF652	249.296	-0.547205	0.373054	-1.46683	0.142423	0.53654
TNKILC	NDUFB10	570.838	0.3255	0.221966	1.46644	0.142529	0.53654
TNKILC	PHB	315.942	0.237132	0.161738	1.46615	0.142607	0.53654
TNKILC	SLAIN2	207.442	-0.320859	0.218935	-1.46554	0.142773	0.53654
TNKILC	ACO2	203.157	0.229616	0.156899	1.46347	0.143339	0.53654
TNKILC	PARP14	218.552	-0.367	0.250797	-1.46334	0.143375	0.53654
TNKILC	RC3H1	296.353	-0.358638	0.245083	-1.46333	0.143377	0.53654
TNKILC	CBL	186.042	-0.332526	0.227389	-1.46237	0.143641	0.53654
TNKILC	PLGRKT	162.329	0.196657	0.134483	1.46232	0.143654	0.53654
TNKILC	FAM173A	258.594	0.301727	0.206364	1.46211	0.14371	0.53654
TNKILC	ALG5	119.573	0.313096	0.214174	1.46187	0.143776	0.53654
TNKILC	SELL	496.68	0.809884	0.554162	1.46146	0.14389	0.53654
TNKILC	RTF1	396.429	-0.396778	0.271623	-1.46077	0.144079	0.53654
TNKILC	ERP44	251.88	0.178782	0.122452	1.46003	0.144283	0.53654
TNKILC	RFXANK	138.015	0.261476	0.179113	1.45984	0.144335	0.53654
TNKILC	SLC52A2	139.585	0.231385	0.158543	1.45945	0.144441	0.53654
TNKILC	ARFGEF1	271.771	-0.421911	0.289255	-1.45861	0.144672	0.53654
TNKILC	INSIG1	295.991	0.261987	0.179736	1.45762	0.144945	0.53654
TNKILC	CAND1	254.953	-0.218518	0.150137	-1.45546	0.145543	0.53654
TNKILC	BANP	167.526	-0.358242	0.246152	-1.45537	0.145567	0.53654
TNKILC	CPD	180.622	-0.367489	0.252522	-1.45528	0.145592	0.53654
TNKILC	TAF3	233.968	-0.180332	0.123946	-1.45492	0.145691	0.53654
TNKILC	KLF2	890.623	-0.97844	0.672533	-1.45486	0.145709	0.53654
TNKILC	PRDM1	379.317	-0.573095	0.393928	-1.45482	0.145719	0.53654
TNKILC	TAF7	446.847	-0.16883	0.116153	-1.45352	0.14608	0.53654
TNKILC	GBAS	132.097	0.171636	0.118156	1.45263	0.146327	0.53654
TNKILC	WDR61	170.529	0.187263	0.128968	1.45201	0.146499	0.53654
TNKILC	VPS13B	328.189	-0.339517	0.233836	-1.45194	0.146517	0.53654
TNKILC	LRMP	206.034	-0.383677	0.264308	-1.45163	0.146605	0.53654
TNKILC	GLO1	257.926	-0.380271	0.261966	-1.4516	0.146612	0.53654
TNKILC	PRR13	1164.37	0.270384	0.186293	1.45139	0.146671	0.53654
TNKILC	ARL2BP	272.15	0.216338	0.149111	1.45086	0.14682	0.53654
TNKILC	IRF4	246.405	-0.438516	0.302269	-1.45075	0.146849	0.53654
TNKILC	CHD8	189.441	-0.291886	0.201291	-1.45007	0.14704	0.53654
TNKILC	FAM105A	133.885	0.240626	0.165964	1.44987	0.147095	0.53654
TNKILC	PRRC2B	343.27	-0.284977	0.196668	-1.44902	0.147331	0.53654
TNKILC	SRM	194.512	-0.704799	0.486533	-1.44861	0.147445	0.53654
TNKILC	OLA1	328.5	0.138915	0.095926	1.44814	0.147577	0.53654
TNKILC	ANXA6	735.238	0.312854	0.216099	1.44774	0.147691	0.53654
TNKILC	ATRAID	320.018	0.2062	0.142431	1.44771	0.147697	0.53654
TNKILC	CEP128	145.432	-0.717169	0.495384	-1.4477	0.1477	0.53654
TNKILC	TMEM70	162.622	0.308152	0.212878	1.44755	0.147743	0.53654
TNKILC	ZNF708	149.145	-0.316704	0.218953	-1.44645	0.148052	0.537139
TNKILC	STAU1	325.291	-0.224765	0.15548	-1.44562	0.148283	0.537456
TNKILC	PJA2	299.143	-0.247091	0.1711	-1.44413	0.148701	0.537828
TNKILC	EIF3I	533.9	0.209378	0.144995	1.44403	0.148729	0.537828
TNKILC	SNRNP35	155.971	0.209604	0.145211	1.44345	0.148894	0.537828
TNKILC	NCOA3	232.43	-0.296942	0.205811	-1.44279	0.14908	0.537828
TNKILC	PEX16	153.889	0.187289	0.12982	1.44269	0.149108	0.537828
TNKILC	IMP3	409.281	0.284146	0.197277	1.44034	0.149771	0.538383
TNKILC	FIBP	277.73	0.300753	0.208821	1.44024	0.149798	0.538383
TNKILC	TWISTNB	187.151	-0.191864	0.133266	-1.4397	0.149951	0.538383
TNKILC	PPIP5K2	162.082	-0.232964	0.161868	-1.43922	0.150088	0.538383
TNKILC	TARSL2	198.496	-0.294005	0.204295	-1.43912	0.150116	0.538383
TNKILC	CREBRF	197.86	-0.320283	0.222685	-1.43828	0.150354	0.538383
TNKILC	AKNA	563.79	-0.264979	0.18424	-1.43823	0.15037	0.538383
TNKILC	ZCCHC11	507.596	-0.317504	0.220854	-1.43762	0.150541	0.538383
TNKILC	ITCH	226.393	-0.374431	0.26052	-1.43725	0.150648	0.538383
TNKILC	GZMA	3599.63	-0.993535	0.691376	-1.43704	0.150707	0.538383
TNKILC	PPP1R10	341.172	-0.328683	0.228813	-1.43647	0.150869	0.538445
TNKILC	DICER1	165.034	-0.315968	0.220157	-1.4352	0.151231	0.539222
TNKILC	TPR	811.213	-0.185673	0.129448	-1.43435	0.151474	0.539571
TNKILC	ADRBK1	236.431	-0.711395	0.496521	-1.43276	0.151927	0.540111
TNKILC	STAT4	1246.09	-0.371108	0.259088	-1.43236	0.15204	0.540111
TNKILC	ANP32E	446.204	-0.324231	0.226482	-1.4316	0.152259	0.540111
TNKILC	OTUB1	473.755	0.207216	0.144843	1.43063	0.152537	0.540111
TNKILC	PRMT9	303.52	-0.531726	0.371674	-1.43062	0.152538	0.540111
TNKILC	RAD50	174.59	-0.199068	0.139156	-1.43054	0.152561	0.540111
TNKILC	KIAA1143	139.932	-0.25512	0.178501	-1.42923	0.152938	0.540111
TNKILC	GTF2A2	429.637	0.21673	0.151685	1.42881	0.153058	0.540111
TNKILC	ARPC3	2026.1	0.252221	0.176537	1.42872	0.153085	0.540111
TNKILC	SERP1	1187.05	0.243778	0.170633	1.42867	0.1531	0.540111
TNKILC	ACAP2	591.604	-0.224288	0.157037	-1.42825	0.15322	0.540111
TNKILC	DNTTIP2	274.385	-0.168266	0.117946	-1.42664	0.153683	0.540815
TNKILC	PIK3CD	312.703	-0.416772	0.292154	-1.42655	0.15371	0.540815
TNKILC	AAMP	219.412	0.248473	0.174302	1.42553	0.154004	0.540974
TNKILC	PAFAH1B1	560.126	-0.253487	0.177925	-1.42468	0.154249	0.540974
TNKILC	TPGS1	189.141	0.262849	0.184539	1.42435	0.154344	0.540974
TNKILC	BRAF	374.761	-0.398684	0.279978	-1.42398	0.154451	0.540974
TNKILC	NFATC3	305.409	-0.286542	0.201358	-1.42305	0.154722	0.540974
TNKILC	MTPN	408.44	-0.304413	0.213957	-1.42278	0.1548	0.540974
TNKILC	KANSL2	142.548	-0.25031	0.17595	-1.42262	0.154846	0.540974
TNKILC	EHMT1	204.038	-0.343207	0.241299	-1.42233	0.15493	0.540974
TNKILC	ATP6AP2	378.376	0.229291	0.161285	1.42165	0.155128	0.540974
TNKILC	LMAN2	510.084	0.179773	0.126505	1.42107	0.155296	0.540974
TNKILC	PPP1R16B	766.626	-0.258227	0.18183	-1.42016	0.155561	0.540974
TNKILC	CAST	663.203	-0.289047	0.203548	-1.42004	0.155595	0.540974
TNKILC	ITGA4	1100.81	-0.298367	0.210136	-1.41988	0.155643	0.540974
TNKILC	MRPL4	269.001	0.223773	0.157656	1.41938	0.155789	0.540979
TNKILC	SLC25A3	1403.76	0.264167	0.186336	1.41769	0.156281	0.541222
TNKILC	GTF3C6	378.922	0.205358	0.144913	1.41712	0.156448	0.541222
TNKILC	KXD1	272.339	0.254759	0.179793	1.41695	0.156497	0.541222
TNKILC	RCOR1	185.775	-0.362643	0.25596	-1.4168	0.156542	0.541222
TNKILC	ATF7IP	614.127	-0.320703	0.226381	-1.41665	0.156585	0.541222
TNKILC	POLD4	367.953	0.278402	0.196753	1.41498	0.157075	0.54241
TNKILC	PSME4	138.578	-0.307125	0.217373	-1.4129	0.157686	0.543375
TNKILC	C7orf50	235.687	0.273111	0.193349	1.41253	0.157794	0.543375
TNKILC	CLTA	496.883	0.206416	0.146152	1.41234	0.15785	0.543375
TNKILC	LYPLA1	307.533	0.175619	0.124372	1.41204	0.157938	0.543375
TNKILC	MAML2	603.36	-0.438035	0.310373	-1.41132	0.158151	0.543608
TNKILC	NBN	179.93	-0.192795	0.136694	-1.41041	0.158419	0.544026
TNKILC	NOL8	144.368	-0.190365	0.135106	-1.409	0.158835	0.544299
TNKILC	MAPK8	182.672	-0.472022	0.335102	-1.40859	0.158955	0.544299
TNKILC	BRE	231.441	-0.227026	0.161246	-1.40794	0.159148	0.544299
TNKILC	NFE2L2	508.205	-0.307372	0.218327	-1.40786	0.159174	0.544299
TNKILC	ADA	196.031	0.367685	0.261201	1.40767	0.159229	0.544299
TNKILC	PARVG	243.239	-0.25715	0.182784	-1.40686	0.15947	0.54435
TNKILC	RUNX1	432.214	-0.309902	0.220427	-1.40592	0.159749	0.54435
TNKILC	NGLY1	238.771	-0.223517	0.159	-1.40577	0.159794	0.54435
TNKILC	DTNB	182.823	-0.200475	0.142621	-1.40565	0.159828	0.54435
TNKILC	DNAJC9	241.064	-0.271344	0.193155	-1.4048	0.160082	0.54452
TNKILC	TAPBP	835.913	0.280062	0.199403	1.4045	0.16017	0.54452
TNKILC	APRT	1285.64	0.20489	0.14597	1.40364	0.160426	0.544536
TNKILC	LIMD2	1695.21	0.258048	0.18386	1.4035	0.160467	0.544536
TNKILC	GRK6	328.07	-0.328439	0.234154	-1.40266	0.160717	0.544577
TNKILC	DDX17	954.42	-0.282554	0.201627	-1.40137	0.161103	0.544577
TNKILC	C15orf40	159.275	0.28517	0.203497	1.40135	0.161111	0.544577
TNKILC	HDAC2	240.462	0.249648	0.178199	1.40095	0.161229	0.544577
TNKILC	GADD45GIP1	386.607	0.239702	0.17117	1.40038	0.161401	0.544577
TNKILC	NAPA	423.128	0.184492	0.13175	1.40031	0.16142	0.544577
TNKILC	INPP5D	404.041	-0.384182	0.274442	-1.39987	0.161554	0.544577
TNKILC	SAT2	167.289	0.238125	0.170144	1.39955	0.161648	0.544577
TNKILC	KLF13	283.083	-0.687685	0.491641	-1.39875	0.161887	0.544702
TNKILC	ZDHHC12	200.881	0.233339	0.166882	1.39823	0.162045	0.544702
TNKILC	ELMO1	538.886	-0.327469	0.234334	-1.39744	0.162281	0.544702
TNKILC	ZFR	348.58	-0.162428	0.116246	-1.39728	0.162328	0.544702
TNKILC	RSRC1	220.091	-0.256362	0.18351	-1.39699	0.162416	0.544702
TNKILC	MAPKAPK3	221.177	0.279963	0.200691	1.39499	0.163018	0.544801
TNKILC	ANKRD12	1357.23	-0.198574	0.142402	-1.39446	0.16318	0.544801
TNKILC	PDIA4	182.641	0.269577	0.193463	1.39343	0.163489	0.544801
TNKILC	DLEU2	547.876	-0.430008	0.308608	-1.39338	0.163505	0.544801
TNKILC	ZBTB20	618.851	-0.397025	0.28496	-1.39326	0.16354	0.544801
TNKILC	RALGAPA1	451.323	-0.376648	0.270358	-1.39315	0.163576	0.544801
TNKILC	NCOA1	319.961	-0.346754	0.248914	-1.39307	0.163599	0.544801
TNKILC	ZNF33A	166.933	-0.283501	0.203517	-1.39301	0.163616	0.544801
TNKILC	HNRNPK	1642.91	0.200959	0.144416	1.39153	0.164065	0.545603
TNKILC	ZNF24	293.906	0.21235	0.152632	1.39125	0.164149	0.545603
TNKILC	BAZ1B	328.233	-0.271266	0.195093	-1.39045	0.164393	0.545617
TNKILC	NUP210	254.891	-0.274791	0.197691	-1.39	0.164528	0.545617
TNKILC	KMT2C	318.8	-0.345696	0.24874	-1.38979	0.164593	0.545617
TNKILC	EPRS	265.011	-0.19137	0.137794	-1.38881	0.16489	0.546115
TNKILC	DCUN1D5	168.792	0.196894	0.141916	1.3874	0.165321	0.546612
TNKILC	NFKBIZ	1051.66	0.378066	0.272508	1.38736	0.165333	0.546612
TNKILC	GAPDH	9393.92	0.370849	0.267425	1.38674	0.165521	0.546749
TNKILC	MRPL3	253.809	0.202919	0.146381	1.38624	0.165673	0.546766
TNKILC	ATP6V0E1	1149.79	0.23216	0.167583	1.38535	0.165947	0.547183
TNKILC	FAM162A	257.007	0.273783	0.197899	1.38345	0.166527	0.548575
TNKILC	RPRD2	183.751	-0.258897	0.187224	-1.38282	0.166721	0.548575
TNKILC	IDH3G	222.983	0.198208	0.14337	1.38249	0.166821	0.548575
TNKILC	SCAMP3	243.473	0.216777	0.156852	1.38205	0.166958	0.548575
TNKILC	TRAPPC4	239.838	0.228612	0.165475	1.38155	0.16711	0.548593
TNKILC	TNIP1	486.331	0.221343	0.16037	1.38021	0.167523	0.549248
TNKILC	ACTB	47128	0.398538	0.288808	1.37994	0.167605	0.549248
TNKILC	YWHAH	562.587	0.329774	0.239252	1.37835	0.168094	0.550161
TNKILC	IL17A	576.101	1.04308	0.757039	1.37784	0.168253	0.550161
TNKILC	PUF60	391.321	0.269638	0.19573	1.3776	0.168326	0.550161
TNKILC	SEC24B	157.319	-0.260198	0.189084	-1.3761	0.168792	0.550746
TNKILC	MALT1	412.336	-0.399534	0.290348	-1.37605	0.168805	0.550746
TNKILC	SIRPG	751.649	0.35123	0.255369	1.37538	0.169013	0.550746
TNKILC	SMG1	368.851	-0.280171	0.203744	-1.37511	0.169097	0.550746
TNKILC	UBE4A	183.236	-0.240163	0.174895	-1.37319	0.169694	0.55221
TNKILC	OBFC1	256.597	0.302576	0.220646	1.37132	0.170274	0.552986
TNKILC	SSNA1	413.033	0.229447	0.16738	1.37081	0.170435	0.552986
TNKILC	UQCRC2	474.974	0.242479	0.176926	1.37051	0.170527	0.552986
TNKILC	ACP5	380.75	0.426402	0.31118	1.37027	0.170601	0.552986
TNKILC	ZC3H13	275.83	-0.200536	0.146372	-1.37004	0.170675	0.552986
TNKILC	NFATC2IP	190.937	-0.283544	0.207039	-1.36952	0.170836	0.553029
TNKILC	RGS19	298.07	0.450049	0.328942	1.36817	0.171258	0.553914
TNKILC	NLRP1	221.11	-0.279777	0.204579	-1.36757	0.171446	0.554039
TNKILC	UBE2D2	1191.86	0.19748	0.144461	1.36701	0.171623	0.554132
TNKILC	ISCU	702.201	0.261738	0.191621	1.36591	0.171966	0.554443
TNKILC	WBP11	299.476	-0.187611	0.137368	-1.36575	0.172017	0.554443
TNKILC	PPID	192.749	-0.169946	0.124543	-1.36456	0.172392	0.555172
TNKILC	SLC7A6	217.121	0.302044	0.221449	1.36394	0.172585	0.555313
TNKILC	SVIP	247.135	-0.274993	0.201753	-1.36302	0.172876	0.555429
TNKILC	PSMD13	364.55	0.263313	0.193203	1.36288	0.17292	0.555429
TNKILC	VPS25	148.76	0.268298	0.196929	1.36241	0.173069	0.555429
TNKILC	TOR1AIP1	242.909	-0.197506	0.145047	-1.36168	0.1733	0.555694
TNKILC	SIK2	201.878	-0.445225	0.327187	-1.36077	0.173587	0.556136
TNKILC	SNX20	182.775	0.245072	0.18034	1.35894	0.174166	0.557281
TNKILC	MYDGF	246.706	0.302105	0.222501	1.35777	0.174536	0.557281
TNKILC	UNC119	152.442	0.202525	0.149268	1.35678	0.17485	0.557281
TNKILC	EML4	1563.31	-0.338512	0.249522	-1.35665	0.174894	0.557281
TNKILC	PPP1R7	322.832	0.17728	0.130712	1.35626	0.175017	0.557281
TNKILC	PANK2	172.077	-0.167936	0.123864	-1.3558	0.175162	0.557281
TNKILC	TNKS	162.416	-0.280828	0.207156	-1.35563	0.175216	0.557281
TNKILC	EIF3J	241.476	-0.275185	0.2031	-1.35492	0.175442	0.557281
TNKILC	KDSR	177.112	0.310539	0.229303	1.35427	0.175649	0.557281
TNKILC	DNAJC2	200.783	-0.150819	0.111374	-1.35417	0.175681	0.557281
TNKILC	PLAA	172.404	-0.179383	0.132604	-1.35277	0.176129	0.557281
TNKILC	RAB4A	169.186	0.217338	0.160674	1.35266	0.176164	0.557281
TNKILC	CKS2	343.886	-0.412048	0.304692	-1.35234	0.176266	0.557281
TNKILC	YIPF4	193.086	0.227388	0.168244	1.35154	0.176524	0.557281
TNKILC	CAPZA2	364.471	0.210353	0.155675	1.35123	0.176621	0.557281
TNKILC	FDFT1	376.562	0.317163	0.234756	1.35103	0.176684	0.557281
TNKILC	EPB41	574.686	-0.321559	0.238021	-1.35097	0.176705	0.557281
TNKILC	CCL3	328.73	-0.986768	0.730486	-1.35084	0.176747	0.557281
TNKILC	DNAJC4	213.036	0.285178	0.211251	1.34995	0.177032	0.557281
TNKILC	APOL6	271.179	-0.314296	0.232842	-1.34982	0.177072	0.557281
TNKILC	MPHOSPH8	586.565	-0.180742	0.13393	-1.34952	0.177169	0.557281
TNKILC	FOXJ3	177.818	-0.292243	0.216735	-1.34839	0.177534	0.557281
TNKILC	AGPAT5	220.294	-0.335131	0.248565	-1.34827	0.177573	0.557281
TNKILC	RP11-325F22.2	269.467	-0.313396	0.232462	-1.34816	0.177607	0.557281
TNKILC	CAPZB	1516.66	0.185947	0.137951	1.34792	0.177684	0.557281
TNKILC	IL12RB1	266.828	0.417697	0.310097	1.34699	0.177984	0.557753
TNKILC	SEC13	278.09	0.211497	0.157156	1.34577	0.178376	0.558177
TNKILC	PPCS	303.168	0.209007	0.155334	1.34554	0.178452	0.558177
TNKILC	POLD2	140.235	0.299066	0.222325	1.34518	0.178569	0.558177
TNKILC	CAMK1D	178.29	-0.425077	0.316364	-1.34363	0.179068	0.558911
TNKILC	VPS13C	636.317	-0.275998	0.205429	-1.34352	0.179104	0.558911
TNKILC	PHF20	463.993	-0.197583	0.147123	-1.34298	0.179279	0.55899
TNKILC	PTPRJ	396.862	-0.330497	0.24645	-1.34103	0.17991	0.560356
TNKILC	ARL6IP5	1319.49	0.19316	0.144074	1.3407	0.180018	0.560356
TNKILC	GCSH	141.199	0.423497	0.316135	1.33961	0.180373	0.560534
TNKILC	TMX1	285.166	0.17891	0.133555	1.3396	0.180376	0.560534
TNKILC	RGS14	295.901	0.258385	0.19329	1.33677	0.181297	0.562844
TNKILC	AP2B1	242.816	-0.20539	0.15369	-1.33639	0.181421	0.562844
TNKILC	NUBP2	189.695	0.192866	0.144382	1.3358	0.181615	0.562975
TNKILC	PDAP1	356.279	0.168268	0.126041	1.33503	0.181868	0.563291
TNKILC	HSD17B11	204.476	0.32903	0.246845	1.33294	0.182552	0.564941
TNKILC	AC009313.1	176.444	-0.366852	0.275403	-1.33206	0.182842	0.564979
TNKILC	TMX4	367.898	-0.222421	0.167021	-1.3317	0.18296	0.564979
TNKILC	ERAP2	272.074	-0.450045	0.338023	-1.3314	0.183056	0.564979
TNKILC	ID2	1046.84	-0.415159	0.312004	-1.33062	0.183314	0.564979
TNKILC	GGCT	155.91	0.2656	0.19961	1.33059	0.183322	0.564979
TNKILC	EIF5	959.456	-0.20597	0.154946	-1.3293	0.183748	0.565822
TNKILC	KIF20B	195.383	-0.313983	0.236391	-1.32824	0.1841	0.566404
TNKILC	SLC25A6	2274.25	0.309091	0.232783	1.32781	0.184241	0.566404
TNKILC	CWC22	170.302	-0.204473	0.154087	-1.327	0.184509	0.566491
TNKILC	RAB7A	560.938	0.144694	0.109055	1.3268	0.184574	0.566491
TNKILC	UBE2I	707.801	0.226198	0.170542	1.32635	0.184725	0.566491
TNKILC	HOOK2	159.335	-0.410469	0.309646	-1.32561	0.18497	0.566773
TNKILC	TMEM14A	143.786	0.23707	0.178917	1.32503	0.185163	0.566899
TNKILC	NPAT	189.884	-0.335952	0.253693	-1.32424	0.185422	0.567226
TNKILC	LYPLA2	250.412	0.282315	0.213387	1.32302	0.18583	0.56729
TNKILC	TMUB1	286.317	0.201922	0.152639	1.32287	0.185878	0.56729
TNKILC	SCAF8	155.672	-0.289475	0.218836	-1.32279	0.185904	0.56729
TNKILC	SCYL1	135.132	0.245686	0.185821	1.32217	0.186113	0.56729
TNKILC	ATF6B	263.1	0.182985	0.138427	1.32189	0.186204	0.56729
TNKILC	ITM2C	192.598	0.72579	0.549772	1.32017	0.186779	0.568175
TNKILC	LY6E	1045.76	0.304316	0.230612	1.3196	0.186969	0.568175
TNKILC	FUNDC2	339.563	0.156563	0.1187	1.31898	0.187175	0.568175
TNKILC	ZNHIT1	371.539	0.223184	0.169238	1.31876	0.18725	0.568175
TNKILC	MYL12A	3055.36	0.236412	0.179271	1.31874	0.187257	0.568175
TNKILC	ARHGDIB	4939.29	0.222343	0.168738	1.31768	0.18761	0.568784
TNKILC	GSTO1	282.271	0.278157	0.211389	1.31585	0.188224	0.568977
TNKILC	FOXN3	697.122	-0.23195	0.17636	-1.31521	0.18844	0.568977
TNKILC	ITGAL	423.383	-0.212601	0.161659	-1.31513	0.188467	0.568977
TNKILC	TPI1	1783.33	0.339755	0.258515	1.31425	0.18876	0.568977
TNKILC	CHMP2A	374.233	0.263348	0.200406	1.31407	0.188823	0.568977
TNKILC	CFAP97	186.98	-0.185412	0.141119	-1.31387	0.188888	0.568977
TNKILC	CCT6A	517.161	-0.209135	0.159219	-1.3135	0.189014	0.568977
TNKILC	HSP90AA1	3683.98	-0.306905	0.233732	-1.31306	0.189161	0.568977
TNKILC	XRN1	426.251	-0.313965	0.23911	-1.31306	0.189164	0.568977
TNKILC	DIDO1	168.113	-0.190208	0.14489	-1.31278	0.189258	0.568977
TNKILC	DNMT1	406.73	-0.327689	0.249669	-1.31249	0.189354	0.568977
TNKILC	PCSK7	192.661	0.211348	0.161267	1.31055	0.190011	0.570107
TNKILC	EIF4E	272.535	0.251641	0.192079	1.31009	0.190166	0.570107
TNKILC	ACTG1	10969.1	0.348338	0.266069	1.3092	0.190466	0.570107
TNKILC	SEC63	207.472	-0.212222	0.1622	-1.3084	0.190738	0.570107
TNKILC	SFSWAP	186.22	-0.23554	0.180094	-1.30787	0.190917	0.570107
TNKILC	MRPL10	208.039	0.243584	0.186274	1.30767	0.190987	0.570107
TNKILC	ZNF451	138.384	-0.289029	0.221068	-1.30742	0.19107	0.570107
TNKILC	NIPBL	504.964	-0.243013	0.185878	-1.30738	0.191085	0.570107
TNKILC	SUMO3	332.443	0.194397	0.1487	1.30731	0.191107	0.570107
TNKILC	IL2RG	2484.85	0.265014	0.203071	1.30503	0.191882	0.571961
TNKILC	TMEM183A	213	0.166604	0.12771	1.30456	0.192044	0.571988
TNKILC	CLK1	348.377	-0.194438	0.149102	-1.30406	0.192213	0.572034
TNKILC	GTPBP4	148.635	-0.199888	0.153444	-1.30268	0.192684	0.57273
TNKILC	HNRNPA3	1268.95	-0.189171	0.145253	-1.30236	0.192795	0.57273
TNKILC	ADAR	518.936	-0.264769	0.203352	-1.30202	0.192908	0.57273
TNKILC	CNBP	1440.58	0.268411	0.206488	1.29988	0.193641	0.574447
TNKILC	KATNBL1	166.653	-0.254749	0.196443	-1.29681	0.194697	0.577121
TNKILC	FAM120A	191.868	-0.33742	0.260433	-1.29561	0.195109	0.577848
TNKILC	DYNLT1	681.837	0.323621	0.249939	1.2948	0.19539	0.577848
TNKILC	TRPC4AP	267.734	-0.217634	0.168127	-1.29446	0.195506	0.577848
TNKILC	HMOX2	426.239	0.249206	0.192542	1.2943	0.195563	0.577848
TNKILC	SRSF8	238.317	0.261475	0.202416	1.29177	0.196436	0.57997
TNKILC	PTPN11	301.18	-0.353757	0.274162	-1.29032	0.19694	0.580997
TNKILC	UBE2L6	600.745	0.333185	0.258399	1.28942	0.197251	0.581419
TNKILC	NOL7	447.537	0.148216	0.114984	1.28901	0.197395	0.581419
TNKILC	RALY	760.457	0.180156	0.139828	1.28841	0.197602	0.581567
TNKILC	GNB2	782.027	0.31675	0.245961	1.28781	0.197813	0.581731
TNKILC	ATP6V1E1	168.98	0.173779	0.135183	1.28551	0.198614	0.583625
TNKILC	MEF2A	172.112	-0.305751	0.238304	-1.28303	0.199481	0.585711
TNKILC	HCST	2132.39	-0.414475	0.323579	-1.28091	0.200227	0.585778
TNKILC	WDR45B	133.243	-0.221591	0.173025	-1.28069	0.200302	0.585778
TNKILC	KDM6B	390.972	-0.301902	0.235738	-1.28067	0.200311	0.585778
TNKILC	CCDC64	466.666	-0.357417	0.279136	-1.28044	0.200391	0.585778
TNKILC	AP2M1	505.573	0.23786	0.185894	1.27955	0.200705	0.585778
TNKILC	KLRD1	491.509	-0.462735	0.361659	-1.27948	0.200729	0.585778
TNKILC	METTL23	209.187	0.248206	0.193998	1.27943	0.200747	0.585778
TNKILC	FBXL17	234.097	-0.386301	0.302061	-1.27889	0.200937	0.585778
TNKILC	PLEKHB2	193.571	-0.129553	0.101333	-1.27849	0.201078	0.585778
TNKILC	TMED5	275.652	-0.137754	0.107784	-1.27806	0.201227	0.585778
TNKILC	PHF3	416.327	-0.279566	0.218745	-1.27805	0.201233	0.585778
TNKILC	CHD2	597.197	-0.368503	0.288496	-1.27733	0.201487	0.586057
TNKILC	TSPO	470.695	0.389336	0.305011	1.27647	0.20179	0.586483
TNKILC	AES	944.742	-0.335793	0.263252	-1.27556	0.202112	0.586959
TNKILC	ZNF638	429.339	-0.279095	0.219236	-1.27304	0.203005	0.588392
TNKILC	PSMB2	432.349	0.260235	0.204424	1.27302	0.203011	0.588392
TNKILC	PPP1CA	1257.22	0.28043	0.22032	1.27283	0.203079	0.588392
TNKILC	RNF149	795.211	0.187776	0.147667	1.27162	0.203508	0.589176
TNKILC	TAF1D	556.365	-0.254547	0.200483	-1.26967	0.204201	0.589952
TNKILC	MAL	324.136	0.403333	0.317802	1.26913	0.204393	0.589952
TNKILC	SAFB2	270.422	-0.182705	0.144112	-1.2678	0.204871	0.589952
TNKILC	ITPKB	308.993	-0.418969	0.330484	-1.26774	0.20489	0.589952
TNKILC	FXYD5	2507.98	0.233548	0.184281	1.26735	0.205031	0.589952
TNKILC	POLR2B	239.968	-0.200081	0.157942	-1.2668	0.205227	0.589952
TNKILC	USP4	238.023	-0.142618	0.112584	-1.26677	0.205238	0.589952
TNKILC	TM2D1	166.071	0.21059	0.166307	1.26627	0.205416	0.589952
TNKILC	PPP4R3B	346.276	-0.248881	0.196661	-1.26553	0.20568	0.589952
TNKILC	OXSR1	152.561	-0.266439	0.210554	-1.26542	0.205722	0.589952
TNKILC	ENOPH1	155.96	0.18578	0.146836	1.26522	0.205791	0.589952
TNKILC	ARF1	1004.37	0.162829	0.128791	1.26429	0.206126	0.589952
TNKILC	GPS1	202.917	0.248704	0.196728	1.26421	0.206156	0.589952
TNKILC	WDR1	1029.69	0.250573	0.19824	1.26399	0.206233	0.589952
TNKILC	FUS	1584.79	-0.152057	0.120321	-1.26376	0.206316	0.589952
TNKILC	MIR4435-2HG	858.948	0.278426	0.220363	1.26349	0.206414	0.589952
TNKILC	ANXA7	428.048	0.226984	0.17981	1.26235	0.206823	0.589952
TNKILC	SRP54	245.136	-0.206613	0.163681	-1.26229	0.206844	0.589952
TNKILC	STK10	443.747	-0.269419	0.213541	-1.26167	0.207066	0.589952
TNKILC	MORF4L2	275.936	-0.259037	0.205367	-1.26134	0.207188	0.589952
TNKILC	AHNAK	530.104	-0.486621	0.385853	-1.26116	0.207253	0.589952
TNKILC	EIF4G2	1234.32	-0.143341	0.11366	-1.26114	0.207259	0.589952
TNKILC	TCF12	320.016	-0.25999	0.206247	-1.26058	0.20746	0.590074
TNKILC	MRPS31	204.598	-0.2664	0.211447	-1.25989	0.207709	0.590331
TNKILC	TAB2	399.337	-0.377016	0.299531	-1.25869	0.208142	0.591111
TNKILC	MCM6	174.148	-0.270933	0.215385	-1.2579	0.208429	0.591282
TNKILC	YIPF5	203.448	0.22226	0.176727	1.25765	0.20852	0.591282
TNKILC	KRIT1	171.875	-0.25935	0.206758	-1.25437	0.209709	0.593708
TNKILC	SYTL1	243.193	0.274796	0.21914	1.25397	0.209852	0.593708
TNKILC	TERF2IP	765.168	0.159567	0.12725	1.25397	0.209853	0.593708
TNKILC	DCAF5	209.826	-0.222956	0.177934	-1.25303	0.210196	0.593809
TNKILC	DGCR6L	250.722	0.198818	0.158739	1.25248	0.210395	0.593809
TNKILC	PAN3	264.303	-0.290814	0.232216	-1.25234	0.210444	0.593809
TNKILC	MIF4GD	183.577	0.226631	0.181031	1.25189	0.210608	0.593809
TNKILC	MAT2B	591.736	0.201397	0.160935	1.25142	0.210781	0.593809
TNKILC	SLC44A2	329.563	0.194296	0.155334	1.25082	0.210999	0.593809
TNKILC	SIAH2	284.562	-0.356658	0.285142	-1.25081	0.211005	0.593809
TNKILC	PSMF1	403.143	0.203973	0.1633	1.24906	0.211642	0.595153
TNKILC	ARHGEF7	281.866	-0.286916	0.229936	-1.24781	0.212102	0.595601
TNKILC	DDX46	533.403	-0.223415	0.179104	-1.2474	0.21225	0.595601
TNKILC	NELFE	192.897	0.169847	0.136181	1.24721	0.212319	0.595601
TNKILC	NDUFB9	618.997	0.2153	0.172671	1.24688	0.212441	0.595601
TNKILC	TRIM44	180.105	-0.332557	0.266826	-1.24635	0.212638	0.595705
TNKILC	XPO1	241.447	-0.232391	0.186543	-1.24578	0.212846	0.59584
TNKILC	EIF3E	1111.17	0.352594	0.283261	1.24477	0.213218	0.596269
TNKILC	EMD	615.384	0.298511	0.239988	1.24386	0.213552	0.596269
TNKILC	PHF19	182.704	-0.282487	0.227117	-1.24379	0.213576	0.596269
TNKILC	GPCPD1	530.118	-0.436442	0.350944	-1.24362	0.213639	0.596269
TNKILC	IL27RA	458.7	0.191619	0.154235	1.24238	0.214096	0.596958
TNKILC	ARCN1	191.665	-0.250686	0.201926	-1.24148	0.21443	0.596958
TNKILC	TXNDC9	153.288	0.212406	0.171098	1.24143	0.214447	0.596958
TNKILC	TOP2A	197.186	-0.754072	0.607668	-1.24093	0.214632	0.596958
TNKILC	IL2RA	303.386	0.42701	0.344146	1.24078	0.214687	0.596958
TNKILC	LPP	383.693	-0.247015	0.199255	-1.23969	0.215089	0.597629
TNKILC	EIF3A	574.463	-0.198565	0.160425	-1.23775	0.21581	0.599185
TNKILC	CHCHD1	192.257	0.185683	0.150092	1.23713	0.21604	0.599378
TNKILC	ABRACL	1114.98	0.227355	0.183902	1.23628	0.216354	0.599421
TNKILC	SEPT1	1174.39	0.222722	0.180164	1.23622	0.216377	0.599421
TNKILC	RNF4	297.221	-0.143234	0.116214	-1.23251	0.217758	0.601576
TNKILC	MRPS12	233.118	0.235316	0.190981	1.23215	0.217895	0.601576
TNKILC	GATAD2A	217.454	-0.222314	0.180487	-1.23175	0.218043	0.601576
TNKILC	RAB11FIP1	409.468	-0.32097	0.260599	-1.23166	0.218075	0.601576
TNKILC	BCL7B	274.741	0.221386	0.179747	1.23165	0.218079	0.601576
TNKILC	CRTAP	169.613	0.230987	0.187641	1.231	0.218322	0.601576
TNKILC	RBBP6	405.782	-0.204366	0.166037	-1.23085	0.218381	0.601576
TNKILC	MAZ	310.289	-0.324479	0.263661	-1.23067	0.218447	0.601576
TNKILC	VAV1	230.486	-0.283135	0.230225	-1.22982	0.218765	0.601614
TNKILC	MARK3	243.349	-0.241581	0.196456	-1.22969	0.218812	0.601614
TNKILC	USP8	230.505	-0.209655	0.170543	-1.22934	0.218945	0.601614
TNKILC	RNF10	280.242	0.184622	0.150281	1.22851	0.219257	0.601755
TNKILC	RFWD2	286.721	-0.207224	0.16873	-1.22814	0.219396	0.601755
TNKILC	CCDC6	146.321	-0.353715	0.288062	-1.22791	0.219481	0.601755
TNKILC	RAD23A	487.819	0.134012	0.109217	1.22703	0.219813	0.601993
TNKILC	TAF12	198.368	0.231198	0.188483	1.22663	0.219963	0.601993
TNKILC	FBXW7	187.11	-0.543613	0.443417	-1.22596	0.220213	0.601993
TNKILC	SEC11A	586.924	0.18554	0.151343	1.22596	0.220214	0.601993
TNKILC	PRKAR2A	206.068	-0.225295	0.183948	-1.22477	0.22066	0.602714
TNKILC	APOA1BP	264.466	0.181118	0.147924	1.2244	0.220801	0.602714
TNKILC	BACH2	791.547	-0.439512	0.359099	-1.22393	0.220979	0.602758
TNKILC	UVRAG	254.775	-0.191323	0.15652	-1.22235	0.221574	0.603058
TNKILC	LINS1	176.533	0.263403	0.215505	1.22226	0.221609	0.603058
TNKILC	IGSF8	125.419	0.271267	0.221996	1.22195	0.221728	0.603058
TNKILC	ASH1L	496.042	-0.26694	0.218459	-1.22192	0.221736	0.603058
TNKILC	DNAJA2	435.263	-0.119559	0.0979718	-1.22034	0.222337	0.603422
TNKILC	GABARAP	1101.57	0.284013	0.232797	1.22	0.222464	0.603422
TNKILC	SRP9	695.754	0.251279	0.205982	1.21991	0.222499	0.603422
TNKILC	PSMA5	613.774	0.213774	0.175245	1.21986	0.222518	0.603422
TNKILC	SNRK	204.902	-0.336416	0.275921	-1.21925	0.222751	0.603614
TNKILC	HSPA9	551.601	-0.109893	0.0902153	-1.21812	0.223179	0.60415
TNKILC	PSMC4	303.537	0.242539	0.19915	1.21787	0.223273	0.60415
TNKILC	LSM10	235.97	0.241536	0.198503	1.21679	0.223685	0.6045
TNKILC	FAM177A1	741.223	-0.329954	0.271251	-1.21642	0.223827	0.6045
TNKILC	RFC1	272.559	-0.231911	0.190725	-1.21595	0.224005	0.6045
TNKILC	SNAP23	203.251	0.191323	0.157427	1.21531	0.224248	0.6045
TNKILC	NUCB2	434.449	-0.325895	0.268216	-1.21505	0.224348	0.6045
TNKILC	AFF3	233.349	-0.405033	0.333423	-1.21477	0.224453	0.6045
TNKILC	TWF2	402.794	0.320655	0.264139	1.21396	0.224761	0.6045
TNKILC	LASP1	323.593	0.221091	0.182139	1.21386	0.224801	0.6045
TNKILC	CTBS	162.398	0.187259	0.154288	1.2137	0.224862	0.6045
TNKILC	NRBP1	390.975	0.150959	0.124534	1.21219	0.225438	0.605114
TNKILC	LIX1L	159.361	-0.180688	0.149065	-1.21214	0.225458	0.605114
TNKILC	TRIB2	312.897	0.286595	0.23659	1.21136	0.225759	0.605114
TNKILC	AC090498.1	1064.13	-0.652523	0.538976	-1.21067	0.226021	0.605114
TNKILC	ATAD2B	212.011	-0.216862	0.179163	-1.21042	0.22612	0.605114
TNKILC	CCL5	5468.66	-0.509156	0.420738	-1.21015	0.226221	0.605114
TNKILC	CD40LG	269.218	0.266834	0.220507	1.21009	0.226243	0.605114
TNKILC	SPOP	200.966	0.237109	0.196004	1.20971	0.22639	0.605114
TNKILC	ABCC1	303.82	-0.369642	0.30575	-1.20897	0.226676	0.605444
TNKILC	EZR	1537.37	-0.237796	0.196966	-1.2073	0.227318	0.605902
TNKILC	THOC1	139.221	-0.224899	0.186344	-1.2069	0.227471	0.605902
TNKILC	SUPT3H	253.764	-0.25838	0.214094	-1.20685	0.227489	0.605902
TNKILC	RNF213	1384.09	-0.319691	0.264901	-1.20683	0.227498	0.605902
TNKILC	SH2D2A	866.528	0.328337	0.272227	1.20611	0.227774	0.606204
TNKILC	ALDH9A1	226.195	0.161146	0.133732	1.20499	0.228206	0.606557
TNKILC	NFYC	241.723	0.167495	0.139009	1.20493	0.228232	0.606557
TNKILC	SEC14L1	266.776	-0.258716	0.214841	-1.20422	0.228504	0.606847
TNKILC	WDR26	165.347	-0.264512	0.219836	-1.20323	0.228888	0.607434
TNKILC	ASNA1	285.19	0.210617	0.175171	1.20235	0.229229	0.607905
TNKILC	MAN2B1	151.922	0.221909	0.184715	1.20136	0.22961	0.608106
TNKILC	MAP4	249.954	-0.287619	0.239421	-1.20131	0.229631	0.608106
TNKILC	CD46	345.734	-0.246252	0.205071	-1.20081	0.229825	0.608186
TNKILC	HPCAL1	257.028	0.282795	0.235665	1.19999	0.230145	0.608601
TNKILC	PQBP1	283.965	0.179016	0.149365	1.19852	0.230716	0.609234
TNKILC	CYP20A1	221.507	-0.267622	0.223347	-1.19824	0.230825	0.609234
TNKILC	UBA2	388.994	0.148689	0.12411	1.19804	0.230901	0.609234
TNKILC	CAMLG	281.078	0.185025	0.154485	1.19769	0.231038	0.609234
TNKILC	LCMT1	189.038	0.176787	0.147703	1.19691	0.231341	0.609601
TNKILC	RNF114	299.773	0.171872	0.143711	1.19595	0.231714	0.609777
TNKILC	RBM33	225.742	-0.325774	0.272409	-1.1959	0.231735	0.609777
TNKILC	SYPL1	266.272	0.328412	0.274857	1.19485	0.232147	0.610041
TNKILC	IQCB1	174.542	-0.22318	0.186791	-1.19481	0.232163	0.610041
TNKILC	LETMD1	166.127	0.158569	0.132953	1.19267	0.232999	0.611806
TNKILC	TBCB	620.547	0.249524	0.209504	1.19103	0.233644	0.612978
TNKILC	MRPL27	210.617	0.249467	0.209535	1.19058	0.23382	0.612978
TNKILC	CHD1	636.757	-0.267098	0.224454	-1.18999	0.234049	0.612978
TNKILC	PDCD4	987.728	-0.172735	0.145173	-1.18986	0.234103	0.612978
TNKILC	TTC1	297.731	-0.231864	0.19529	-1.18728	0.235116	0.615198
TNKILC	KANSL1	310.85	-0.322214	0.271768	-1.18562	0.235771	0.615816
TNKILC	LAMP1	516.627	0.196181	0.165467	1.18562	0.235773	0.615816
TNKILC	CBLB	1460.62	-0.239564	0.202111	-1.18531	0.235896	0.615816
TNKILC	NKTR	355.255	-0.218975	0.184787	-1.18501	0.236013	0.615816
TNKILC	XPC	219.454	-0.163188	0.137788	-1.18434	0.236279	0.615962
TNKILC	HIPK2	151.293	-0.60047	0.507293	-1.18367	0.236542	0.615962
TNKILC	TAX1BP1	925.447	-0.177394	0.149875	-1.18362	0.236565	0.615962
TNKILC	KIAA0319L	307.913	0.386241	0.326579	1.18269	0.236934	0.616491
TNKILC	PKN2	222.54	-0.308275	0.260935	-1.18142	0.237434	0.617083
TNKILC	PNPLA2	310.315	0.196692	0.166508	1.18128	0.237493	0.617083
TNKILC	PDHB	197.577	0.144806	0.12271	1.18007	0.237973	0.617496
TNKILC	H2AFY	496.425	0.173463	0.146998	1.18004	0.237983	0.617496
TNKILC	VPS36	290.626	-0.28673	0.243211	-1.17893	0.238424	0.617879
TNKILC	GSTK1	1083.86	0.186583	0.15832	1.17852	0.238591	0.617879
TNKILC	ICAM3	832.19	0.24578	0.208567	1.17842	0.238628	0.617879
TNKILC	FAAP20	352.408	0.193102	0.163974	1.17764	0.238941	0.618259
TNKILC	RP5-1171I10.5	239.908	-0.283884	0.241259	-1.17668	0.239324	0.61882
TNKILC	AP1G1	172.663	-0.275851	0.234544	-1.17612	0.239549	0.618973
TNKILC	RNF181	370.559	0.19785	0.168526	1.174	0.240394	0.619717
TNKILC	NCL	1894.38	-0.150288	0.128027	-1.17388	0.240444	0.619717
TNKILC	ZNF131	259.253	-0.205319	0.174958	-1.17353	0.240582	0.619717
TNKILC	GTDC1	266.537	-0.252902	0.215528	-1.17341	0.240633	0.619717
TNKILC	RNF216	253.936	-0.173097	0.147528	-1.17332	0.240668	0.619717
TNKILC	AUP1	451.195	0.188458	0.160834	1.17175	0.241297	0.620635
TNKILC	POLE4	275.319	0.197867	0.168886	1.1716	0.241358	0.620635
TNKILC	YTHDF2	289.303	0.157122	0.134238	1.17047	0.24181	0.621369
TNKILC	PGAM1	902.054	0.26241	0.224272	1.17005	0.241981	0.621378
TNKILC	DHX9	355.524	-0.196823	0.168389	-1.16885	0.242462	0.622186
TNKILC	MRFAP1L1	243.169	0.188911	0.1618	1.16756	0.242985	0.622791
TNKILC	HNRNPH1	349.044	-0.196499	0.168316	-1.16744	0.243032	0.622791
TNKILC	ZBTB8OS	257.256	-0.281985	0.242054	-1.16497	0.244032	0.624543
TNKILC	EP400	160.607	-0.1971	0.169229	-1.16469	0.244145	0.624543
TNKILC	MRPL20	520.19	0.171819	0.147547	1.16451	0.244219	0.624543
TNKILC	WBP2	271.103	0.188128	0.161684	1.16355	0.244606	0.625105
TNKILC	NUDT22	220.362	0.228421	0.196398	1.16305	0.244809	0.625195
TNKILC	DHX29	186.593	-0.170073	0.146319	-1.16235	0.245095	0.625496
TNKILC	DLD	181.228	0.134478	0.115791	1.16139	0.245483	0.625928
TNKILC	KIAA1109	245.695	-0.32816	0.28266	-1.16097	0.245654	0.625928
TNKILC	ILF3-AS1	154.324	0.194511	0.167646	1.16025	0.245947	0.625928
TNKILC	PSPC1	223.714	-0.149207	0.128625	-1.16001	0.246043	0.625928
TNKILC	NIFK	225.797	-0.254544	0.219518	-1.15956	0.24623	0.625928
TNKILC	JAZF1	252.159	-0.272252	0.234811	-1.15945	0.246272	0.625928
TNKILC	EMC6	314.189	0.211385	0.182407	1.15887	0.24651	0.626106
TNKILC	CDS2	172.044	0.129415	0.111729	1.1583	0.246743	0.626271
TNKILC	NUDT1	261.485	-0.357879	0.309218	-1.15737	0.247122	0.626805
TNKILC	PHACTR2	814.744	-0.336872	0.29137	-1.15617	0.247613	0.627624
TNKILC	SLC25A11	204.889	0.232609	0.201326	1.15539	0.247933	0.627641
TNKILC	GATAD2B	222.882	-0.216534	0.187422	-1.15533	0.247957	0.627641
TNKILC	TINF2	225.344	0.210619	0.182539	1.15383	0.248569	0.628241
TNKILC	UBE2V2	218.56	0.19658	0.170414	1.15354	0.248689	0.628241
TNKILC	TDG	270.54	-0.271478	0.235578	-1.15239	0.249159	0.628241
TNKILC	TRAF3IP3	752.107	0.13537	0.117473	1.15235	0.249178	0.628241
TNKILC	PSMA3-AS1	148.835	-0.199462	0.1731	-1.15229	0.249202	0.628241
TNKILC	DENND2D	733.964	0.259851	0.22554	1.15213	0.249269	0.628241
TNKILC	BLOC1S6	152.739	-0.165591	0.143765	-1.15182	0.249397	0.628241
TNKILC	CMIP	270.797	-0.200631	0.174436	-1.15017	0.250075	0.628241
TNKILC	BIN1	410.673	0.250458	0.21786	1.14963	0.250298	0.628241
TNKILC	HNRNPA2B1	3253.24	-0.181847	0.158206	-1.14943	0.25038	0.628241
TNKILC	FTX	269.829	-0.306778	0.26695	-1.1492	0.250475	0.628241
TNKILC	NUDT5	306.712	0.173112	0.150656	1.14905	0.250534	0.628241
TNKILC	ANKLE2	156.435	-0.220075	0.191573	-1.14878	0.250647	0.628241
TNKILC	EIF3H	1152.25	0.186139	0.162157	1.14789	0.251013	0.628241
TNKILC	MRPS34	466.372	0.204039	0.177758	1.14785	0.251031	0.628241
TNKILC	SLA	770.68	-0.2345	0.204363	-1.14747	0.251186	0.628241
TNKILC	PSD4	176.363	-0.331536	0.289017	-1.14712	0.251333	0.628241
TNKILC	TMEM43	175.619	0.15831	0.138007	1.14711	0.251334	0.628241
TNKILC	ETFB	149.399	-0.294663	0.257046	-1.14634	0.251653	0.628241
TNKILC	MTMR6	175.775	-0.300287	0.261965	-1.14629	0.251676	0.628241
TNKILC	CTSA	351.753	0.212396	0.185314	1.14615	0.251735	0.628241
TNKILC	RNF138	244.525	0.255772	0.223349	1.14517	0.252139	0.628829
TNKILC	PPM1M	211.316	0.277704	0.242722	1.14412	0.252573	0.629489
TNKILC	SLMAP	187.625	-0.202636	0.177238	-1.1433	0.252915	0.629893
TNKILC	COPB2	259.893	0.121841	0.106605	1.14292	0.253073	0.629893
TNKILC	TAOK3	459.937	-0.214041	0.187391	-1.14222	0.253362	0.630193
TNKILC	STK4	1010.04	-0.176484	0.154592	-1.14161	0.253616	0.630216
TNKILC	LTA4H	198.137	0.158885	0.139203	1.14138	0.25371	0.630216
TNKILC	ARL4C	747.107	-0.332185	0.291306	-1.14033	0.254149	0.63047
TNKILC	RAC2	3952.8	0.253966	0.222718	1.1403	0.25416	0.63047
TNKILC	CD226	184.535	-0.272376	0.238944	-1.13992	0.25432	0.63047
TNKILC	POLE3	233.066	-0.219017	0.192292	-1.13898	0.254712	0.631021
TNKILC	TBC1D1	228.885	-0.152657	0.134082	-1.13854	0.254897	0.63106
TNKILC	RNF168	279.163	-0.273071	0.239989	-1.13784	0.255185	0.631336
TNKILC	CIB1	1134.58	0.149547	0.131475	1.13746	0.255347	0.631336
TNKILC	HES4	242.82	0.514189	0.452278	1.13689	0.255585	0.631506
TNKILC	UBE2D3	1497.14	0.156042	0.137401	1.13567	0.256094	0.632165
TNKILC	VPS51	338.482	0.155319	0.136801	1.13536	0.256223	0.632165
TNKILC	TNKS2	273.71	-0.274845	0.242214	-1.13472	0.256494	0.632165
TNKILC	DNAJB11	180.175	-0.173287	0.152773	-1.13427	0.25668	0.632165
TNKILC	KAT8	148.058	0.122688	0.108169	1.13422	0.2567	0.632165
TNKILC	TMEM18	164.82	0.180011	0.158864	1.13311	0.257169	0.6329
TNKILC	PCMTD1	245.218	-0.239901	0.212067	-1.13126	0.257948	0.633778
TNKILC	ANAPC5	356.12	-0.137311	0.121401	-1.13106	0.25803	0.633778
TNKILC	UROS	188.168	0.166673	0.147416	1.13063	0.258211	0.633778
TNKILC	GNPTG	192.873	0.178919	0.15828	1.1304	0.258309	0.633778
TNKILC	FAM32A	205.63	0.197898	0.175134	1.12999	0.258482	0.633778
TNKILC	OSTF1	952.58	0.290701	0.257295	1.12983	0.258546	0.633778
TNKILC	ACTR1B	158.775	0.216486	0.191849	1.12842	0.259143	0.634739
TNKILC	LRBA	661.417	-0.270983	0.240212	-1.1281	0.259279	0.634739
TNKILC	HTATSF1	262.335	-0.202232	0.179387	-1.12735	0.259594	0.635093
TNKILC	JAK2	82.3336	-0.253545	0.224989	-1.12692	0.259776	0.635123
TNKILC	RTKN2	208.228	-0.331175	0.294107	-1.12603	0.260151	0.635536
TNKILC	PTK2B	285.261	-0.2516	0.223522	-1.12562	0.260328	0.635536
TNKILC	CNIH1	368.989	0.369243	0.328125	1.12531	0.260457	0.635536
TNKILC	PARP1	608.202	-0.250295	0.222603	-1.1244	0.260843	0.636062
TNKILC	CD7	5168.45	0.263401	0.234653	1.12251	0.261644	0.637356
TNKILC	ASB2	244.874	0.357275	0.318457	1.1219	0.261907	0.637356
TNKILC	NACA	5794.46	0.22161	0.197612	1.12144	0.2621	0.637356
TNKILC	VBP1	208.273	0.188777	0.168339	1.12141	0.262114	0.637356
TNKILC	PUM1	275.342	-0.210863	0.188082	-1.12112	0.262235	0.637356
TNKILC	RICTOR	280.495	-0.263915	0.235552	-1.12041	0.26254	0.637356
TNKILC	AFG3L2	175.901	-0.257934	0.230229	-1.12033	0.262572	0.637356
TNKILC	FAM208A	257.363	-0.252788	0.225898	-1.11904	0.263124	0.637756
TNKILC	VPS35	232.277	-0.150802	0.134926	-1.11767	0.263709	0.637756
TNKILC	SSB	437.04	-0.125988	0.112732	-1.11758	0.263745	0.637756
TNKILC	TMEM126A	150.141	0.14946	0.133765	1.11733	0.263851	0.637756
TNKILC	ERICH1	281.373	-0.284368	0.254533	-1.11722	0.263902	0.637756
TNKILC	BTF3L4	276.951	0.178577	0.159846	1.11718	0.263917	0.637756
TNKILC	CTSH	188.511	0.580158	0.519461	1.11685	0.26406	0.637756
TNKILC	ZNF800	323.737	-0.157007	0.140669	-1.11615	0.26436	0.637756
TNKILC	C1GALT1	226.433	0.19375	0.173595	1.1161	0.264379	0.637756
TNKILC	SCAF4	171.49	-0.173337	0.155329	-1.11594	0.264448	0.637756
TNKILC	NSMCE4A	125.99	0.145487	0.130507	1.11478	0.264946	0.637821
TNKILC	ACIN1	370.753	-0.175605	0.157547	-1.11462	0.265012	0.637821
TNKILC	SFI1	167.353	-0.215498	0.193359	-1.1145	0.265066	0.637821
TNKILC	GOLGA4	389.234	-0.267103	0.239709	-1.11428	0.26516	0.637821
TNKILC	PLCG1	192.401	-0.276838	0.24857	-1.11372	0.2654	0.637986
TNKILC	ANP32A	566.448	0.148597	0.133521	1.11291	0.265748	0.638411
TNKILC	ARHGEF6	276.537	-0.226054	0.203315	-1.11184	0.266206	0.638582
TNKILC	WDR82	241.809	-0.126965	0.114252	-1.11127	0.266452	0.638582
TNKILC	DPP7	534.279	0.198948	0.179073	1.11099	0.266573	0.638582
TNKILC	UFD1L	270.546	0.160583	0.144569	1.11077	0.266669	0.638582
TNKILC	NFATC1	245.739	-0.321524	0.289465	-1.11075	0.266676	0.638582
TNKILC	BIRC6	550.626	-0.200792	0.180921	-1.10983	0.267073	0.638901
TNKILC	PLCL1	196.529	-0.573849	0.517844	-1.10815	0.267797	0.638901
TNKILC	FKBP8	722.59	0.230318	0.207844	1.10813	0.267805	0.638901
TNKILC	PSMD2	312.123	0.179388	0.161928	1.10782	0.267939	0.638901
TNKILC	ZNF706	613.888	0.214187	0.193396	1.10751	0.268074	0.638901
TNKILC	SPG21	229.396	0.223723	0.202062	1.1072	0.268207	0.638901
TNKILC	NDUFAB1	479.909	0.196225	0.17723	1.10718	0.268218	0.638901
TNKILC	EVL	2416.86	0.215529	0.194682	1.10709	0.268257	0.638901
TNKILC	RANBP1	534.095	0.214471	0.193764	1.10687	0.268352	0.638901
TNKILC	USP1	263.928	-0.233445	0.211234	-1.10515	0.269096	0.639106
TNKILC	ACAA1	197.713	0.245784	0.2224	1.10514	0.269097	0.639106
TNKILC	EDF1	1513.58	0.21295	0.19273	1.10491	0.269197	0.639106
TNKILC	CYFIP2	501.428	-0.180767	0.163629	-1.10474	0.269274	0.639106
TNKILC	MEAF6	466.484	0.204116	0.184773	1.10469	0.269296	0.639106
TNKILC	AGGF1	218.76	-0.119118	0.107986	-1.10308	0.26999	0.639751
TNKILC	UBE3A	399.596	-0.136847	0.124118	-1.10256	0.270219	0.639751
TNKILC	ITK	627.725	-0.258739	0.234758	-1.10215	0.270396	0.639751
TNKILC	CACYBP	646.763	0.172249	0.156339	1.10176	0.270566	0.639751
TNKILC	RNF166	252.731	0.218602	0.198415	1.10174	0.270576	0.639751
TNKILC	SRP72	275.9	-0.13565	0.123129	-1.10169	0.270598	0.639751
TNKILC	TMEM165	269.451	0.168133	0.152745	1.10075	0.271007	0.640099
TNKILC	PNISR	773.691	0.107849	0.0979945	1.10056	0.271089	0.640099
TNKILC	CCT7	461.468	0.181239	0.164959	1.09869	0.271903	0.640987
TNKILC	RAB35	168.18	-0.161957	0.147425	-1.09857	0.271955	0.640987
TNKILC	CUL5	231.843	-0.149033	0.135668	-1.09851	0.271981	0.640987
TNKILC	LMBRD1	308.034	0.187386	0.170787	1.09719	0.272559	0.641944
TNKILC	IRF7	253.668	0.296105	0.270015	1.09662	0.272806	0.642119
TNKILC	SLC3A2	478.234	0.270864	0.247227	1.09561	0.273249	0.642755
TNKILC	PTGER4	808.918	-0.24561	0.224404	-1.0945	0.273737	0.642839
TNKILC	CSRNP1	660.966	0.258033	0.235807	1.09425	0.273845	0.642839
TNKILC	GPR18	144.266	-0.339767	0.31055	-1.09408	0.27392	0.642839
TNKILC	PSMB8-AS1	328.42	0.18791	0.171816	1.09367	0.2741	0.642839
TNKILC	ABTB1	191.947	0.165716	0.151565	1.09336	0.274234	0.642839
TNKILC	LAMTOR3	132.851	0.247106	0.226061	1.0931	0.274351	0.642839
TNKILC	DDA1	184.013	0.154901	0.14175	1.09278	0.274492	0.642839
TNKILC	NAAA	141.663	0.195496	0.179073	1.09171	0.274959	0.642852
TNKILC	FNDC3A	202.65	-0.504574	0.462196	-1.09169	0.27497	0.642852
TNKILC	HSP90AB1	3240.5	-0.197191	0.180745	-1.09099	0.275279	0.642852
TNKILC	UFC1	629.926	0.141449	0.129673	1.09081	0.275354	0.642852
TNKILC	FBRS	155.543	-0.28231	0.258861	-1.09059	0.275454	0.642852
TNKILC	ZFAS1	1202.5	-0.248151	0.227576	-1.09041	0.275533	0.642852
TNKILC	INTS10	187.029	0.157468	0.144634	1.08874	0.27627	0.644169
TNKILC	TMF1	345.237	-0.160646	0.147658	-1.08796	0.276611	0.644171
TNKILC	HLA-C	8783.95	0.217734	0.200132	1.08795	0.276617	0.644171
TNKILC	ACTR1A	202.537	0.177478	0.163266	1.08705	0.277014	0.644694
TNKILC	ATP5G3	1191.4	0.252949	0.232859	1.08628	0.277357	0.645089
TNKILC	EIF2A	273.72	0.158193	0.145682	1.08588	0.277534	0.645097
TNKILC	PSMC2	208.773	0.14797	0.136409	1.08475	0.278031	0.645147
TNKILC	USP10	225.416	-0.178984	0.165025	-1.08459	0.278103	0.645147
TNKILC	HELZ	355.078	-0.199276	0.183781	-1.08431	0.278225	0.645147
TNKILC	AK2	235.272	0.159169	0.146848	1.0839	0.278408	0.645147
TNKILC	DNM2	301.649	-0.295993	0.273173	-1.08353	0.278571	0.645147
TNKILC	THAP7	146.867	0.186184	0.171854	1.08339	0.278637	0.645147
TNKILC	DGKZ	237.765	-0.249696	0.23054	-1.08309	0.278767	0.645147
TNKILC	PKN1	248.011	-0.304919	0.281882	-1.08173	0.279374	0.646057
TNKILC	PBRM1	286.833	-0.235919	0.218155	-1.08143	0.279507	0.646057
TNKILC	XRCC5	895.525	-0.123337	0.114131	-1.08066	0.27985	0.646118
TNKILC	RASGRP2	181.429	0.263763	0.244092	1.08059	0.27988	0.646118
TNKILC	RTN3	198.993	-0.188543	0.174661	-1.07948	0.280374	0.646631
TNKILC	TAPBPL	120.031	0.191622	0.177567	1.07915	0.280519	0.646631
TNKILC	EEF1B2	4910.48	0.216576	0.20083	1.07841	0.280853	0.646631
TNKILC	COMMD10	257.494	-0.223647	0.207434	-1.07816	0.280963	0.646631
TNKILC	RNASET2	601.762	0.226002	0.209622	1.07814	0.28097	0.646631
TNKILC	NPM1	3318.91	0.188417	0.175033	1.07646	0.28172	0.647622
TNKILC	RUVBL1	118.628	0.131639	0.122315	1.07623	0.281823	0.647622
TNKILC	STIP1	290.277	-0.209685	0.195044	-1.07507	0.282345	0.647622
TNKILC	MKRN1	179.094	0.238652	0.222084	1.07461	0.282551	0.647622
TNKILC	PPP2R3C	224.192	-0.151728	0.14125	-1.07418	0.282741	0.647622
TNKILC	RNF145	243.758	-0.296039	0.275808	-1.07335	0.283113	0.647622
TNKILC	NEDD9	427.901	-0.193881	0.180714	-1.07286	0.283332	0.647622
TNKILC	CREBBP	219.125	-0.278446	0.259592	-1.07263	0.283437	0.647622
TNKILC	EBLN3	174.617	-0.135671	0.126492	-1.07257	0.283465	0.647622
TNKILC	GPRIN3	1012.5	-0.276544	0.257949	-1.07209	0.283679	0.647622
TNKILC	HOPX	478.228	-0.567462	0.52933	-1.07204	0.283702	0.647622
TNKILC	EIF2B1	159.482	0.154733	0.144406	1.07151	0.283939	0.647622
TNKILC	XCL1	603.009	-0.607521	0.567016	-1.07144	0.283973	0.647622
TNKILC	SDF2L1	280.382	-0.2827	0.263955	-1.07102	0.284162	0.647622
TNKILC	SYNCRIP	364.836	-0.14941	0.139591	-1.07034	0.284467	0.647622
TNKILC	GTF2E2	185.357	0.122754	0.114745	1.0698	0.284711	0.647622
TNKILC	EXOC4	321.864	-0.291863	0.272822	-1.06979	0.284712	0.647622
TNKILC	TRIP12	313.561	-0.209903	0.196231	-1.06968	0.284765	0.647622
TNKILC	CDKN1A	312.253	0.304887	0.285056	1.06957	0.284813	0.647622
TNKILC	ARRB2	350.176	0.300633	0.281202	1.0691	0.285025	0.647622
TNKILC	PDS5B	172.718	-0.226664	0.212025	-1.06904	0.285051	0.647622
TNKILC	CYB5R4	147.397	-0.152112	0.142391	-1.06827	0.285401	0.648021
TNKILC	BSG	609.578	0.210582	0.197325	1.06718	0.28589	0.648738
TNKILC	MTCH1	296.244	0.138262	0.129777	1.06538	0.286704	0.649881
TNKILC	MCRS1	168.327	0.175393	0.164643	1.06529	0.286743	0.649881
TNKILC	PDE4B	889.809	-0.20545	0.193231	-1.06323	0.287677	0.650754
TNKILC	EIF4A1	152.241	0.231767	0.218069	1.06281	0.287866	0.650754
TNKILC	PTMA	13726.9	-0.260959	0.245563	-1.0627	0.28792	0.650754
TNKILC	ZC3H11A	281.247	-0.231589	0.218096	-1.06186	0.288297	0.650754
TNKILC	CASC4	161.55	-0.258744	0.24368	-1.06182	0.288318	0.650754
TNKILC	MX2	214.987	0.281424	0.26504	1.06182	0.288318	0.650754
TNKILC	IGBP1	338.46	0.148633	0.140023	1.06149	0.288466	0.650754
TNKILC	NSMCE1	291.353	0.162273	0.152912	1.06122	0.28859	0.650754
TNKILC	POLR2E	456.033	0.160817	0.151637	1.06054	0.2889	0.650754
TNKILC	UBE2K	283.442	-0.173226	0.163365	-1.06036	0.288981	0.650754
TNKILC	PNPLA8	244.216	-0.27646	0.260761	-1.06021	0.289051	0.650754
TNKILC	RRM1	200.687	-0.217016	0.204807	-1.05961	0.289322	0.650754
TNKILC	SMARCE1	341.827	-0.229387	0.216575	-1.05916	0.289528	0.650754
TNKILC	RPN1	445.922	0.176125	0.166303	1.05906	0.289573	0.650754
TNKILC	PSMA4	377.755	0.194494	0.183943	1.05736	0.290346	0.650916
TNKILC	PSMB6	589.329	0.175708	0.166194	1.05724	0.290401	0.650916
TNKILC	SNX5	304.482	0.167285	0.158252	1.05708	0.290475	0.650916
TNKILC	AATF	318.916	0.132748	0.125589	1.057	0.290511	0.650916
TNKILC	JPX	223.276	-0.270316	0.255911	-1.05629	0.290836	0.650916
TNKILC	SRSF3	837.567	-0.164756	0.156031	-1.05592	0.291006	0.650916
TNKILC	HUWE1	318.409	-0.199783	0.189235	-1.05574	0.291086	0.650916
TNKILC	SUB1	1640.57	0.175134	0.165957	1.0553	0.29129	0.650916
TNKILC	SNX9	668.003	-0.296123	0.280675	-1.05504	0.291408	0.650916
TNKILC	SNRPF	550.892	-0.310222	0.29423	-1.05435	0.291721	0.650916
TNKILC	DDX21	480.662	-0.232561	0.220605	-1.0542	0.291793	0.650916
TNKILC	CERK	265.112	-0.265889	0.252285	-1.05392	0.291918	0.650916
TNKILC	MRPL9	185.857	0.151159	0.143495	1.05341	0.292155	0.650916
TNKILC	CXCR6	629.85	0.378883	0.35972	1.05327	0.292217	0.650916
TNKILC	ITFG1	293.717	-0.197719	0.187792	-1.05286	0.292404	0.650916
TNKILC	RAPGEF1	347.96	-0.30442	0.289283	-1.05233	0.29265	0.650916
TNKILC	SCFD1	156.341	-0.23713	0.225371	-1.05218	0.292719	0.650916
TNKILC	FKBP4	133.346	0.220317	0.209554	1.05136	0.293093	0.650916
TNKILC	RNF115	249.12	-0.132723	0.126272	-1.05109	0.293218	0.650916
TNKILC	WIPF1	1254.13	-0.13547	0.128931	-1.05071	0.29339	0.650916
TNKILC	SELT	624.977	0.19398	0.184622	1.05068	0.293404	0.650916
TNKILC	OXCT1	276.413	-0.141599	0.134792	-1.0505	0.293489	0.650916
TNKILC	RPAP2	230.193	-0.173343	0.165074	-1.05009	0.293675	0.650941
TNKILC	ESCO1	168.906	-0.219482	0.209243	-1.04893	0.29421	0.651491
TNKILC	POU2F2	173.499	0.185631	0.176994	1.04879	0.294273	0.651491
TNKILC	NUB1	224.662	-0.127951	0.122179	-1.04724	0.294987	0.652686
TNKILC	FAM133B	287.901	-0.211404	0.202084	-1.04612	0.295507	0.653426
TNKILC	GDI2	632.311	0.119598	0.114453	1.04495	0.296046	0.653426
TNKILC	CHST12	234.123	0.258624	0.247522	1.04485	0.296091	0.653426
TNKILC	MCTS1	163.94	0.177734	0.170143	1.04461	0.296202	0.653426
TNKILC	DDIT4	1628.01	0.243046	0.232679	1.04456	0.296228	0.653426
TNKILC	PABPC4	231.092	0.190257	0.182258	1.04389	0.296537	0.653426
TNKILC	ITSN2	512.819	-0.14678	0.14062	-1.04381	0.296572	0.653426
TNKILC	CIRBP	1535.29	0.206321	0.197723	1.04348	0.296725	0.653426
TNKILC	DYNC1H1	364.193	-0.216861	0.207965	-1.04278	0.297051	0.653759
TNKILC	PIK3C3	160.235	-0.195525	0.187925	-1.04044	0.298134	0.65542
TNKILC	RASSF1	239.235	-0.228236	0.219375	-1.04039	0.298158	0.65542
TNKILC	CRTAM	210.449	-0.207522	0.199676	-1.03929	0.29867	0.655807
TNKILC	RSU1	281.988	0.166463	0.160175	1.03926	0.298686	0.655807
TNKILC	MARCKSL1	198.094	0.474331	0.45683	1.03831	0.299126	0.65605
TNKILC	YBX1	2171.81	0.195136	0.187945	1.03826	0.299149	0.65605
TNKILC	ST3GAL1	336.612	-0.191893	0.184912	-1.03775	0.299385	0.656182
TNKILC	DNAJC15	426.81	0.280522	0.270457	1.03721	0.299636	0.65629
TNKILC	PBXIP1	860.776	0.218197	0.210434	1.03689	0.299787	0.65629
TNKILC	STIM1	289.719	-0.178828	0.172609	-1.03603	0.300188	0.656782
TNKILC	TSC22D4	429.249	0.203198	0.196237	1.03548	0.300447	0.656963
TNKILC	FBXO9	175.053	-0.153091	0.147934	-1.03486	0.300733	0.657204
TNKILC	KDM2B	183.303	-0.200621	0.193941	-1.03444	0.300929	0.657246
TNKILC	TMED2	393.825	0.219808	0.21259	1.03395	0.301158	0.657273
TNKILC	GOSR1	184.136	-0.159253	0.154067	-1.03366	0.301297	0.657273
TNKILC	TNPO1	203.496	-0.1857	0.179718	-1.03328	0.301471	0.657273
TNKILC	PLIN2	267.212	-0.220455	0.2135	-1.03258	0.301802	0.657312
TNKILC	CLPTM1	165.772	-0.134148	0.129947	-1.03233	0.301917	0.657312
TNKILC	ZNF22	176.047	0.213264	0.206628	1.03212	0.302018	0.657312
TNKILC	DESI1	136.166	0.139866	0.135571	1.03168	0.302223	0.657375
TNKILC	CD99	1635.14	0.177768	0.172667	1.02954	0.303227	0.658915
TNKILC	PDE3B	873.563	-0.309864	0.301196	-1.02878	0.303584	0.658915
TNKILC	SYNE1	354.965	-0.1449	0.140858	-1.0287	0.303621	0.658915
TNKILC	SLC7A5	266.182	-0.264831	0.257553	-1.02826	0.303829	0.658915
TNKILC	COPA	257.726	-0.209708	0.204019	-1.02789	0.304003	0.658915
TNKILC	CMTM7	461.581	0.174798	0.170101	1.02761	0.304133	0.658915
TNKILC	LDHA	1711.92	0.290929	0.283133	1.02753	0.304169	0.658915
TNKILC	GNL1	185.387	-0.128054	0.124723	-1.02671	0.304558	0.659374
TNKILC	LRPPRC	186.343	-0.177759	0.173244	-1.02606	0.304862	0.659418
TNKILC	ZDBF2	178.164	-0.28967	0.282506	-1.02536	0.305193	0.659418
TNKILC	CDC73	284.508	-0.195526	0.190719	-1.0252	0.305267	0.659418
TNKILC	DGUOK	475.743	0.145125	0.141606	1.02485	0.305433	0.659418
TNKILC	CHCHD5	231.448	0.24784	0.241845	1.02479	0.305463	0.659418
TNKILC	TAP1	624.144	0.31494	0.307572	1.02396	0.305856	0.659571
TNKILC	PARL	181.214	0.167108	0.163244	1.02367	0.305993	0.659571
TNKILC	CLIC1	2252.34	0.274489	0.268354	1.02286	0.306373	0.659571
TNKILC	IMMT	224.235	0.122217	0.119551	1.0223	0.306639	0.659571
TNKILC	CRELD2	134.454	0.223491	0.218632	1.02222	0.306675	0.659571
TNKILC	EIF2S2	477.61	-0.276594	0.270693	-1.0218	0.306877	0.659571
TNKILC	HDDC2	196.416	0.141536	0.138554	1.02152	0.307009	0.659571
TNKILC	CDKAL1	244.767	-0.216567	0.212026	-1.02142	0.307056	0.659571
TNKILC	WDR74	232.667	-0.257494	0.252131	-1.02127	0.307127	0.659571
TNKILC	MZT2A	462.63	-0.304312	0.298119	-1.02077	0.307362	0.659606
TNKILC	IAH1	291.252	0.151662	0.148642	1.02031	0.30758	0.659606
TNKILC	PSMB7	265.341	0.132922	0.130301	1.02011	0.307675	0.659606
TNKILC	GTF2I	298.667	-0.175079	0.171693	-1.01972	0.307861	0.659625
TNKILC	MRPS11	149.699	0.177373	0.174078	1.01892	0.308239	0.660056
TNKILC	TSPYL1	193.44	-0.201121	0.197494	-1.01837	0.308504	0.660246
TNKILC	C1orf43	424.612	0.13903	0.13659	1.01787	0.308742	0.660374
TNKILC	C11orf73	236.932	0.141299	0.138999	1.01654	0.309372	0.660816
TNKILC	CCDC109B	539.214	0.243214	0.239324	1.01625	0.309508	0.660816
TNKILC	ARL8B	195.098	-0.124736	0.122768	-1.01603	0.309613	0.660816
TNKILC	ATXN7	252.832	-0.313811	0.309106	-1.01522	0.31	0.660816
TNKILC	PPP1R11	300.775	0.159193	0.156881	1.01473	0.310233	0.660816
TNKILC	R3HDM4	341.244	0.214992	0.211979	1.01421	0.310482	0.660816
TNKILC	SOD1	1573.59	0.18414	0.181645	1.01373	0.31071	0.660816
TNKILC	PMAIP1	234.829	-0.184904	0.182494	-1.01321	0.310961	0.660816
TNKILC	SNRNP200	300.008	-0.165664	0.163508	-1.01319	0.31097	0.660816
TNKILC	NDEL1	166.572	-0.264482	0.261188	-1.01261	0.311246	0.660816
TNKILC	DCTN2	264.271	0.17362	0.171481	1.01247	0.311312	0.660816
TNKILC	REST	383.089	-0.140313	0.138591	-1.01243	0.311335	0.660816
TNKILC	DERL2	202.285	0.145688	0.143908	1.01236	0.311364	0.660816
TNKILC	HNRNPF	1214.11	0.21159	0.209081	1.012	0.311537	0.660816
TNKILC	KDM2A	341.85	-0.209671	0.207215	-1.01185	0.311609	0.660816
TNKILC	TXNDC11	137.411	-0.275674	0.272765	-1.01067	0.312176	0.661135
TNKILC	CCNK	194.348	-0.108987	0.107853	-1.01051	0.312252	0.661135
TNKILC	SRRT	269.517	-0.161006	0.159399	-1.01008	0.312456	0.661135
TNKILC	TTC17	346.074	-0.190992	0.189093	-1.01004	0.312475	0.661135
TNKILC	TC2N	508.448	-0.369147	0.365623	-1.00964	0.312669	0.661135
TNKILC	RBM25	748.62	-0.166232	0.164698	-1.00931	0.312824	0.661135
TNKILC	ANKRD39	125.474	0.168419	0.167126	1.00774	0.313579	0.661588
TNKILC	TAF11	189.642	-0.261575	0.259609	-1.00757	0.313659	0.661588
TNKILC	TRIM38	178.812	-0.161355	0.16017	-1.0074	0.313744	0.661588
TNKILC	ME2	219.828	-0.146929	0.145871	-1.00725	0.313814	0.661588
TNKILC	NFKBIB	224.652	-0.140919	0.140004	-1.00653	0.314158	0.661588
TNKILC	GPX4	1141.33	0.201499	0.200192	1.00653	0.314161	0.661588
TNKILC	CCDC107	422.275	0.23035	0.228964	1.00605	0.314389	0.661588
TNKILC	RYBP	150.353	-0.289902	0.288245	-1.00575	0.314537	0.661588
TNKILC	SEPHS2	225.247	0.231056	0.229783	1.00554	0.314636	0.661588
TNKILC	KIAA1468	160.859	-0.24232	0.241234	-1.0045	0.315138	0.662084
TNKILC	AP3B1	277.997	-0.19656	0.195785	-1.00396	0.315398	0.662084
TNKILC	CAPN1	194.251	0.207065	0.206251	1.00395	0.315405	0.662084
TNKILC	SF3A2	418.389	0.163821	0.163289	1.00326	0.315737	0.662328
TNKILC	TRADD	223.53	0.280639	0.279809	1.00297	0.315877	0.662328
TNKILC	JMJD1C	643.404	-0.207831	0.207746	-1.00041	0.317114	0.663906
TNKILC	EPC1	872.283	-0.16027	0.160314	-0.999723	0.317445	0.663906
TNKILC	AKT2	146.785	0.124437	0.124474	0.999707	0.317452	0.663906
TNKILC	CCSER2	374.706	-0.226028	0.22622	-0.999148	0.317723	0.663906
TNKILC	ETF1	205.085	-0.123593	0.12371	-0.999059	0.317766	0.663906
TNKILC	RAB8A	316.488	-0.172556	0.172769	-0.998768	0.317907	0.663906
TNKILC	WDR7	176.347	-0.210647	0.21095	-0.998561	0.318007	0.663906
TNKILC	COMMD4	156.898	0.179635	0.180024	0.997841	0.318357	0.663906
TNKILC	SOD2	227.108	-0.221346	0.221845	-0.997754	0.318399	0.663906
TNKILC	NME3	367.164	0.145443	0.145823	0.997398	0.318571	0.663906
TNKILC	TMED10	526.761	0.118921	0.119278	0.997012	0.318759	0.663906
TNKILC	NR1H2	268.597	0.14274	0.143224	0.99662	0.318949	0.663906
TNKILC	LSM1	218.465	0.16468	0.165288	0.996322	0.319094	0.663906
TNKILC	SREK1	232.242	-0.137859	0.138443	-0.995783	0.319356	0.663906
TNKILC	PRF1	748.95	-0.413297	0.415196	-0.995426	0.319529	0.663906
TNKILC	BCL2L11	148.136	-0.319574	0.321189	-0.99497	0.319751	0.663906
TNKILC	SNRNP70	408.824	0.140359	0.141091	0.994807	0.31983	0.663906
TNKILC	DERL1	313.414	0.146999	0.147768	0.994793	0.319837	0.663906
TNKILC	RAB1B	446.934	0.195764	0.196885	0.994307	0.320073	0.664027
TNKILC	XIAP	149.068	-0.190009	0.19132	-0.993151	0.320637	0.664826
TNKILC	USP3	315.589	-0.250391	0.252307	-0.992406	0.321	0.665209
TNKILC	HMGB1	3233.91	-0.292829	0.295515	-0.990911	0.321729	0.665315
TNKILC	TAOK1	184.686	-0.183354	0.185077	-0.990689	0.321837	0.665315
TNKILC	GANAB	155.624	-0.161508	0.163105	-0.990209	0.322072	0.665315
TNKILC	ARAF	194.511	0.137044	0.13847	0.9897	0.322321	0.665315
TNKILC	ARID5A	451.876	0.226042	0.228396	0.989694	0.322324	0.665315
TNKILC	CISD2	269.409	0.178496	0.180364	0.989644	0.322348	0.665315
TNKILC	LSP1	1854.75	0.298892	0.302118	0.989323	0.322505	0.665315
TNKILC	TTC7A	169.408	-0.210856	0.213145	-0.989259	0.322537	0.665315
TNKILC	TUSC2	215.594	0.139725	0.141278	0.98901	0.322658	0.665315
TNKILC	SNHG12	351.489	-0.226334	0.229051	-0.988134	0.323087	0.665831
TNKILC	ALKBH5	269.398	0.15394	0.155972	0.986974	0.323655	0.666634
TNKILC	UCHL5	195.014	-0.168147	0.17058	-0.985739	0.324261	0.667513
TNKILC	INO80E	214.22	0.17571	0.178423	0.984796	0.324724	0.667922
TNKILC	RBM22	214.184	-0.146583	0.148875	-0.984604	0.324819	0.667922
TNKILC	NDUFB1	493.674	-0.406433	0.412995	-0.98411	0.325061	0.668052
TNKILC	SVBP	141.089	0.181166	0.184161	0.98374	0.325243	0.668058
TNKILC	CORO1B	898.514	0.303669	0.309119	0.982366	0.325919	0.669078
TNKILC	ACP1	380.662	0.148119	0.150895	0.981605	0.326295	0.669479
TNKILC	RHOF	535.919	0.20379	0.208226	0.9787	0.327728	0.67205
TNKILC	CORO1A	3900.76	0.257046	0.262857	0.977894	0.328127	0.672497
TNKILC	ZHX2	418.901	-0.314837	0.322205	-0.977134	0.328503	0.672898
TNKILC	METAP2	295.247	-0.226614	0.23207	-0.976489	0.328822	0.672973
TNKILC	RNF44	205.276	0.188924	0.193591	0.975891	0.329119	0.672973
TNKILC	BATF	1208.32	0.23899	0.244927	0.975758	0.329184	0.672973
TNKILC	TMEM109	247.749	0.199221	0.204262	0.975318	0.329403	0.672973
TNKILC	SKAP1	1722.97	-0.149969	0.15379	-0.97515	0.329486	0.672973
TNKILC	ATP5G1	367.382	0.237829	0.243959	0.974873	0.329623	0.672973
TNKILC	TUBA1C	265.691	0.241364	0.24782	0.973948	0.330082	0.673057
TNKILC	CHD6	171.636	-0.219194	0.225255	-0.973094	0.330507	0.673057
TNKILC	CDC25B	164.315	0.295501	0.303699	0.973006	0.330551	0.673057
TNKILC	EEF2	3895.15	0.236013	0.242622	0.972759	0.330673	0.673057
TNKILC	IDH3B	171.679	0.132835	0.136635	0.972189	0.330957	0.673057
TNKILC	SNX2	218.018	0.183229	0.188494	0.972069	0.331016	0.673057
TNKILC	MTHFD2	428.791	0.198192	0.203943	0.9718	0.33115	0.673057
TNKILC	GSDMD	291.53	0.263114	0.270749	0.9718	0.33115	0.673057
TNKILC	ANKRD17	309.086	-0.20661	0.212704	-0.971349	0.331375	0.673057
TNKILC	PPHLN1	304.021	-0.0878605	0.09047	-0.971156	0.331471	0.673057
TNKILC	ATF7IP2	195.398	-0.193093	0.199577	-0.967513	0.333288	0.675879
TNKILC	SLAMF1	333.34	0.238858	0.246901	0.967421	0.333334	0.675879
TNKILC	TBC1D22A	251.316	-0.193896	0.200462	-0.967242	0.333423	0.675879
TNKILC	CASP8	319.903	-0.186112	0.19248	-0.966916	0.333586	0.675879
TNKILC	GPHN	181.5	-0.328179	0.339914	-0.965475	0.334307	0.676757
TNKILC	MTA2	146.219	-0.300648	0.311448	-0.965324	0.334382	0.676757
TNKILC	TBRG1	484.781	0.173932	0.18029	0.964732	0.334679	0.676989
TNKILC	USP33	207.715	-0.174336	0.180785	-0.964328	0.334882	0.677031
TNKILC	RRP1B	233.04	-0.125936	0.130738	-0.963274	0.33541	0.677732
TNKILC	RNF7	475.037	0.167476	0.174064	0.962148	0.335975	0.678506
TNKILC	RAN	1590.55	0.168769	0.175585	0.961182	0.336461	0.679119
TNKILC	PRPF38A	203.836	-0.148773	0.154943	-0.960173	0.336968	0.679252
TNKILC	KRCC1	212.772	0.163331	0.170205	0.959613	0.33725	0.679252
TNKILC	C7orf73	380.727	0.151386	0.157769	0.959545	0.337284	0.679252
TNKILC	ERAP1	142.72	-0.218485	0.227726	-0.959424	0.337345	0.679252
TNKILC	ARF6	666.343	-0.206244	0.215008	-0.959239	0.337438	0.679252
TNKILC	RABIF	208.832	0.135492	0.141308	0.958838	0.33764	0.679292
TNKILC	DEF6	513.475	0.186764	0.194943	0.958044	0.338041	0.679409
TNKILC	PPA2	185.683	0.158857	0.165855	0.95781	0.338159	0.679409
TNKILC	LINC01550	174.878	0.260374	0.271892	0.957637	0.338246	0.679409
TNKILC	BLCAP	152.913	0.148924	0.155721	0.956352	0.338894	0.680345
TNKILC	CUTA	941.6	0.181652	0.190078	0.955669	0.339239	0.680671
TNKILC	ARPC5L	587.552	-0.293774	0.307688	-0.954776	0.339691	0.680838
TNKILC	CNOT8	187.338	0.138274	0.144865	0.954502	0.33983	0.680838
TNKILC	APEH	197.153	0.188014	0.197046	0.954163	0.340001	0.680838
TNKILC	RAE1	140.784	0.143764	0.150694	0.95401	0.340078	0.680838
TNKILC	PET100	434.222	-0.355367	0.372663	-0.953588	0.340292	0.680838
TNKILC	AIP	465.177	0.169292	0.177608	0.953177	0.3405	0.680838
TNKILC	AC092580.4	947.595	-0.394694	0.414169	-0.952977	0.340602	0.680838
TNKILC	CYTH4	140.534	-0.26314	0.276556	-0.95149	0.341356	0.681797
TNKILC	RNF19A	1733.55	-0.330232	0.347134	-0.951309	0.341447	0.681797
TNKILC	GBF1	194.597	-0.234952	0.247207	-0.950425	0.341896	0.682327
TNKILC	ARHGAP30	467.404	-0.197275	0.20774	-0.949621	0.342305	0.682724
TNKILC	DIMT1	169.532	0.130032	0.136975	0.949313	0.342461	0.682724
TNKILC	RBL2	646.953	-0.112849	0.119174	-0.946927	0.343676	0.683935
TNKILC	UBE2E1	186.188	0.127209	0.134345	0.946882	0.343699	0.683935
TNKILC	TMEM243	426.419	0.244571	0.258367	0.946601	0.343842	0.683935
TNKILC	NOL11	144.823	-0.14579	0.154069	-0.946267	0.344012	0.683935
TNKILC	MICU2	289.135	-0.114347	0.120872	-0.946015	0.344141	0.683935
TNKILC	RASSF5	601.904	0.182231	0.192708	0.945633	0.344336	0.683935
TNKILC	TCEA1	885.896	-0.197393	0.20875	-0.945598	0.344354	0.683935
TNKILC	PIBF1	228.802	-0.22517	0.238276	-0.944996	0.344661	0.684168
TNKILC	CAMK4	725.032	-0.241247	0.255466	-0.944341	0.344995	0.684168
TNKILC	THOC2	290.775	-0.154432	0.163551	-0.944244	0.345045	0.684168
TNKILC	POP4	198.165	0.13796	0.146155	0.94393	0.345205	0.684168
TNKILC	ZMYM5	191.315	-0.127529	0.135216	-0.943148	0.345605	0.684498
TNKILC	POLR2J	156.04	-0.257712	0.273329	-0.942863	0.345751	0.684498
TNKILC	CRLF3	283.165	0.151153	0.160398	0.942365	0.346006	0.684498
TNKILC	NSL1	201.116	0.10811	0.114761	0.942048	0.346168	0.684498
TNKILC	RAB11A	539.336	-0.149713	0.158964	-0.941809	0.346291	0.684498
TNKILC	KLHL24	176.906	-0.216748	0.230297	-0.941167	0.346619	0.684584
TNKILC	IFI6	241.151	0.309073	0.328449	0.941006	0.346702	0.684584
TNKILC	IDS	706.618	-0.167684	0.178324	-0.94033	0.347048	0.684906
TNKILC	SAR1A	163.767	-0.129501	0.137786	-0.939874	0.347282	0.685005
TNKILC	NSRP1	202.721	-0.217372	0.231515	-0.938911	0.347777	0.685526
TNKILC	S100A10	1090.08	-0.234916	0.250273	-0.938642	0.347915	0.685526
TNKILC	HAVCR2	186.569	0.241611	0.257623	0.937848	0.348322	0.685967
TNKILC	MLX	169.843	0.163407	0.174361	0.937174	0.348669	0.686141
TNKILC	THOC7	291.719	0.169042	0.180416	0.93696	0.348779	0.686141
TNKILC	MSN	1043.59	-0.186952	0.199695	-0.936188	0.349176	0.68656
TNKILC	FGFR1OP2	416.589	-0.114024	0.122049	-0.934247	0.350176	0.688118
TNKILC	RERE	258.442	-0.432209	0.462784	-0.933934	0.350338	0.688118
TNKILC	LARP7	228.931	-0.0861251	0.0924055	-0.932034	0.351319	0.689681
TNKILC	SLC9A3R1	953.446	0.239799	0.257456	0.93142	0.351637	0.689922
TNKILC	OFD1	335.398	-0.126003	0.13533	-0.93108	0.351812	0.689922
TNKILC	CMTM3	396.624	0.246347	0.264704	0.93065	0.352035	0.689996
TNKILC	LSM3	355.754	-0.240334	0.25838	-0.930159	0.352289	0.69013
TNKILC	LUC7L3	521.813	-0.144787	0.155992	-0.928167	0.353321	0.691789
TNKILC	MBD5	334.571	-0.186301	0.201159	-0.926136	0.354375	0.693488
TNKILC	WBSCR22	238.64	0.143281	0.154828	0.92542	0.354748	0.693661
TNKILC	REEP5	538.509	0.172226	0.18614	0.92525	0.354836	0.693661
TNKILC	MYL12B	1852.56	0.151245	0.163693	0.923952	0.355511	0.694242
TNKILC	OSBPL9	181.77	-0.183746	0.198881	-0.9239	0.355539	0.694242
TNKILC	AFF4	281.971	-0.191964	0.207842	-0.923605	0.355692	0.694242
TNKILC	URM1	259.236	0.145362	0.157463	0.923152	0.355928	0.694339
TNKILC	ATP6V0C	593.885	0.242855	0.263301	0.922348	0.356347	0.694793
TNKILC	ELAVL1	335.845	0.134223	0.145701	0.921221	0.356935	0.695576
TNKILC	BIRC2	188.98	-0.240806	0.261518	-0.920801	0.357154	0.695639
TNKILC	PIM3	475.531	0.25456	0.276733	0.919877	0.357637	0.695749
TNKILC	AGO2	202.263	-0.230804	0.250973	-0.919634	0.357764	0.695749
TNKILC	NFU1	175.529	-0.123725	0.134539	-0.91962	0.357771	0.695749
TNKILC	PRMT1	362.783	0.210132	0.228653	0.918999	0.358096	0.696018
TNKILC	C19orf53	934.207	0.193553	0.210922	0.917656	0.358799	0.696548
TNKILC	CYB561D2	157.395	0.142976	0.155822	0.917555	0.358852	0.696548
TNKILC	COX4I1	3190.1	0.165408	0.1803	0.917406	0.35893	0.696548
TNKILC	LINC00861	422.639	0.23216	0.253214	0.916854	0.359219	0.696746
TNKILC	HERC4	264.341	-0.152178	0.166094	-0.916218	0.359552	0.69689
TNKILC	DTNBP1	174.654	-0.17317	0.18905	-0.916	0.359667	0.69689
TNKILC	FOXP1	991.77	-0.277509	0.303246	-0.915128	0.360124	0.696939
TNKILC	SAP30BP	215.764	0.100525	0.109874	0.914916	0.360236	0.696939
TNKILC	SSH2	889.951	-0.237382	0.259467	-0.914882	0.360254	0.696939
TNKILC	KLHDC3	139.732	0.169785	0.185675	0.914418	0.360497	0.696951
TNKILC	ABCE1	202.911	-0.133909	0.146517	-0.913953	0.360742	0.696951
TNKILC	CRTC3	220.444	-0.190052	0.20798	-0.913802	0.360821	0.696951
TNKILC	IL21R	348.47	0.23663	0.259108	0.913247	0.361113	0.697154
TNKILC	CFAP36	137.284	-0.130225	0.14267	-0.912771	0.361363	0.697221
TNKILC	LSM2	471.308	0.215909	0.236729	0.912049	0.361743	0.697221
TNKILC	KDM5A	352.545	-0.143888	0.157766	-0.912036	0.36175	0.697221
TNKILC	MED28	217.886	0.143095	0.156947	0.91174	0.361906	0.697221
TNKILC	SURF2	171.963	0.16495	0.180986	0.9114	0.362085	0.697221
TNKILC	ZAP70	827.373	0.179518	0.197051	0.911022	0.362284	0.697221
TNKILC	C6orf62	171.244	-0.164387	0.180508	-0.910692	0.362458	0.697221
TNKILC	TSEN15	178.555	0.146655	0.161231	0.909597	0.363035	0.697972
TNKILC	HACD4	195.252	-0.165555	0.182266	-0.908315	0.363712	0.698502
TNKILC	NSD1	318.511	-0.124177	0.136828	-0.907542	0.36412	0.698502
TNKILC	COA3	197.973	0.205399	0.226389	0.907283	0.364257	0.698502
TNKILC	CCL4L2	505.863	-0.707109	0.779566	-0.907055	0.364378	0.698502
TNKILC	TOPORS	162.078	-0.16813	0.185396	-0.906871	0.364475	0.698502
TNKILC	LMNB1	275.146	-0.247511	0.272967	-0.906743	0.364543	0.698502
TNKILC	TTC14	245.717	-0.174429	0.1924	-0.906591	0.364623	0.698502
TNKILC	TGFBR2	510.056	-0.186139	0.205492	-0.905821	0.365031	0.698923
TNKILC	ZZEF1	176.575	-0.25545	0.282866	-0.903079	0.366484	0.701346
TNKILC	CCR6	510.6	0.362691	0.402465	0.901173	0.367496	0.702825
TNKILC	MMP24-AS1	273.438	-0.178105	0.197693	-0.900913	0.367634	0.702825
TNKILC	PPWD1	211.09	-0.115184	0.128063	-0.899432	0.368423	0.703971
TNKILC	IL7R	2837.75	-0.298244	0.331822	-0.898807	0.368755	0.704142
TNKILC	PPP1R18	808.852	0.228368	0.254151	0.898554	0.36889	0.704142
TNKILC	TADA3	304.777	0.187712	0.20907	0.897842	0.36927	0.704506
TNKILC	THUMPD1	232.283	-0.126899	0.141453	-0.897108	0.369661	0.704892
TNKILC	NFKBIA	4125.7	0.23801	0.265525	0.896375	0.370052	0.705108
TNKILC	MOB1A	468.091	-0.121176	0.135231	-0.896069	0.370216	0.705108
TNKILC	BTAF1	195.757	-0.218085	0.243445	-0.895831	0.370343	0.705108
TNKILC	CCNDBP1	413.825	0.140335	0.156794	0.89503	0.370771	0.705554
TNKILC	DCP1A	189.464	0.151519	0.169355	0.894685	0.370955	0.705554
TNKILC	PDLIM2	245.663	0.255288	0.285776	0.893318	0.371687	0.705555
TNKILC	LONP2	208.97	-0.148243	0.165949	-0.893305	0.371694	0.705555
TNKILC	CIR1	243.116	-0.154162	0.172633	-0.893006	0.371854	0.705555
TNKILC	RAB2A	504.154	-0.158099	0.177065	-0.89289	0.371916	0.705555
TNKILC	RAD21	672.449	-0.129844	0.145452	-0.892698	0.372019	0.705555
TNKILC	LTA	159.131	0.240181	0.26916	0.892337	0.372212	0.705555
TNKILC	CD3D	4206.07	0.179915	0.201652	0.892208	0.372281	0.705555
TNKILC	N4BP2L2	913.914	-0.178742	0.200542	-0.891295	0.372771	0.706123
TNKILC	NDUFB4	661.377	0.208158	0.233918	0.889875	0.373533	0.707207
TNKILC	C9orf78	547.353	-0.120393	0.135449	-0.888841	0.374088	0.707862
TNKILC	MIA3	199.908	-0.194303	0.218752	-0.888236	0.374414	0.707862
TNKILC	PUM2	359.304	-0.174148	0.196075	-0.888171	0.374449	0.707862
TNKILC	PER1	260.281	-0.25436	0.286533	-0.887714	0.374694	0.707967
TNKILC	NUDT4	231.887	-0.142282	0.160405	-0.887021	0.375068	0.708237
TNKILC	SF3B4	339.393	0.159404	0.179818	0.886476	0.375361	0.708237
TNKILC	MPC1	203.124	-0.17231	0.194396	-0.88639	0.375408	0.708237
TNKILC	ZNF207	500.624	-0.135239	0.152757	-0.885322	0.375983	0.708625
TNKILC	EAPP	331.014	0.154938	0.175011	0.885302	0.375994	0.708625
TNKILC	SNF8	209.96	-0.145556	0.164635	-0.884114	0.376635	0.709475
TNKILC	ERGIC2	234.042	0.17847	0.202101	0.883075	0.377196	0.709964
TNKILC	CHD4	336.121	-0.180501	0.204475	-0.882756	0.377368	0.709964
TNKILC	TIGIT	927.21	-0.229333	0.259845	-0.882575	0.377466	0.709964
TNKILC	C12orf75	228.027	0.286976	0.325371	0.881995	0.37778	0.710195
TNKILC	RAB18	240.936	-0.119265	0.135409	-0.880772	0.378441	0.71108
TNKILC	UBC	4982.81	0.186446	0.211923	0.879785	0.378976	0.711726
TNKILC	ZNF331	2206.76	-0.272408	0.309879	-0.879077	0.37936	0.712087
TNKILC	C9orf16	1330.09	0.167871	0.191183	0.878062	0.37991	0.712762
TNKILC	TMC6	495.806	0.133907	0.152575	0.877649	0.380134	0.712823
TNKILC	SNRPE	383.548	-0.263868	0.300895	-0.876941	0.380519	0.71308
TNKILC	IFRD1	286.955	-0.229339	0.261733	-0.876235	0.380902	0.71308
TNKILC	ELF2	267.678	-0.188614	0.215273	-0.876161	0.380943	0.71308
TNKILC	ZCCHC7	328.487	-0.172436	0.196847	-0.875988	0.381036	0.71308
TNKILC	TUBA4A	555.227	0.20423	0.233257	0.875559	0.38127	0.713158
TNKILC	SH3BP1	354.602	0.246992	0.282465	0.874416	0.381892	0.713654
TNKILC	IL18R1	241.743	-0.258859	0.296086	-0.874269	0.381972	0.713654
TNKILC	ERBB2IP	323.975	-0.181819	0.208108	-0.873677	0.382294	0.713654
TNKILC	TOB1	169.524	-0.433065	0.495688	-0.873665	0.382301	0.713654
TNKILC	ELOF1	174.429	0.170857	0.195672	0.873179	0.382565	0.71379
TNKILC	ARID1A	223.908	-0.132753	0.152313	-0.871585	0.383435	0.714851
TNKILC	ORMDL2	228.552	0.177409	0.203669	0.871065	0.383719	0.714851
TNKILC	C11orf31	928.24	0.156	0.17914	0.870827	0.383849	0.714851
TNKILC	SMARCC2	279.478	-0.164237	0.188685	-0.870428	0.384066	0.714851
TNKILC	PLPP1	163.722	-0.406355	0.466872	-0.870379	0.384094	0.714851
TNKILC	SLC25A26	174.492	-0.183893	0.211693	-0.868676	0.385025	0.716226
TNKILC	VPS29	385.865	0.125094	0.144299	0.866909	0.385992	0.717401
TNKILC	GLRX	228.526	0.231343	0.266888	0.866819	0.386041	0.717401
TNKILC	SAMD9	236.052	-0.132177	0.152622	-0.866043	0.386467	0.717508
TNKILC	PHIP	451.345	-0.105088	0.121396	-0.865664	0.386674	0.717508
TNKILC	MRPS2	112.277	0.176976	0.204441	0.86566	0.386677	0.717508
TNKILC	RFX3	289.327	-0.245527	0.283863	-0.864949	0.387067	0.717794
TNKILC	PDK3	144.1	0.111042	0.12842	0.864677	0.387216	0.717794
TNKILC	TPT1	17727.6	0.143978	0.166675	0.863826	0.387684	0.718304
TNKILC	PSTPIP1	319.684	-0.108398	0.125584	-0.863152	0.388054	0.718558
TNKILC	XAF1	172.476	-0.289897	0.335967	-0.862874	0.388207	0.718558
TNKILC	SEP15	548.061	0.110738	0.128525	0.861609	0.388903	0.719312
TNKILC	FERMT3	448.232	0.19156	0.222415	0.861274	0.389087	0.719312
TNKILC	SNRPB	603.698	0.156438	0.181696	0.860987	0.389245	0.719312
TNKILC	SRSF4	533.247	0.106836	0.124123	0.860731	0.389386	0.719312
TNKILC	HIVEP2	408.34	-0.277942	0.324089	-0.857612	0.391107	0.720766
TNKILC	PIGT	174.699	0.123484	0.144014	0.857449	0.391197	0.720766
TNKILC	SLC20A1	155.625	-0.23045	0.268792	-0.857354	0.391249	0.720766
TNKILC	UQCRQ	668.569	-0.280337	0.32699	-0.857326	0.391265	0.720766
TNKILC	MAPRE1	285.168	0.127351	0.148574	0.857153	0.39136	0.720766
TNKILC	PCGF5	266.987	-0.14328	0.167203	-0.856921	0.391488	0.720766
TNKILC	NOP10	682.147	0.219729	0.256506	0.856623	0.391653	0.720766
TNKILC	KRAS	464.546	0.116901	0.136487	0.856502	0.39172	0.720766
TNKILC	CSNK1G3	187.022	-0.258302	0.301959	-0.85542	0.392319	0.721198
TNKILC	CASP4	402.038	0.166464	0.194609	0.855377	0.392343	0.721198
TNKILC	ZNF280D	168.14	-0.180912	0.21194	-0.853599	0.393327	0.72262
TNKILC	CAMK2D	275.635	-0.166918	0.19562	-0.85328	0.393504	0.72262
TNKILC	LINC00657	261.428	-0.173205	0.203457	-0.851313	0.394595	0.724267
TNKILC	SMAD2	211.987	-0.175577	0.206487	-0.850307	0.395154	0.724936
TNKILC	ZNF721	189.915	-0.136793	0.161084	-0.8492	0.39577	0.725708
TNKILC	OGT	346.928	-0.223249	0.263118	-0.848475	0.396173	0.725929
TNKILC	MRPL42	170.211	0.131645	0.15519	0.848284	0.39628	0.725929
TNKILC	CDC37	859.527	0.107172	0.126595	0.846577	0.397231	0.726915
TNKILC	TSC22D3	3624.2	-0.292903	0.346095	-0.846307	0.397381	0.726915
TNKILC	ADGRE5	963.212	-0.197867	0.233812	-0.846268	0.397403	0.726915
TNKILC	CTSB	330.38	0.214559	0.253866	0.845165	0.398019	0.727525
TNKILC	NMRK1	293.742	0.112735	0.133451	0.844769	0.39824	0.727525
TNKILC	ATP5I	575.145	-0.356308	0.421856	-0.84462	0.398323	0.727525
TNKILC	ACSL3	128.604	-0.230979	0.273617	-0.844171	0.398574	0.727627
TNKILC	IFNG	424.851	0.417501	0.494774	0.84382	0.39877	0.727628
TNKILC	MYH9	1354.9	-0.197386	0.234491	-0.841763	0.399921	0.728371
TNKILC	PSMB9	1639.97	0.229335	0.27251	0.841566	0.400031	0.728371
TNKILC	IST1	246.176	-0.109376	0.129998	-0.841368	0.400142	0.728371
TNKILC	RNF139	263.414	-0.136544	0.162297	-0.841322	0.400168	0.728371
TNKILC	H3F3B	5698.52	0.15222	0.180945	0.841249	0.400209	0.728371
TNKILC	RP11-437B10.1	168.451	-0.263262	0.313036	-0.840996	0.40035	0.728371
TNKILC	HIVEP3	243.339	-0.255258	0.303706	-0.840477	0.400641	0.728383
TNKILC	IDI1	359.36	-0.171173	0.203758	-0.84008	0.400863	0.728383
TNKILC	BCL3	351.851	-0.253782	0.302371	-0.839306	0.401297	0.728383
TNKILC	HCLS1	1312.35	0.135944	0.16198	0.839264	0.401321	0.728383
TNKILC	KLF3	184.656	-0.527521	0.628569	-0.839241	0.401334	0.728383
TNKILC	AFF1	142.81	-0.29108	0.348005	-0.836423	0.402917	0.730635
TNKILC	POLR2L	1006.26	-0.266663	0.318977	-0.835995	0.403158	0.730635
TNKILC	PSMA3	400.588	0.117394	0.140426	0.835986	0.403163	0.730635
TNKILC	AKIRIN2	321.718	0.140957	0.168747	0.835319	0.403538	0.730959
TNKILC	SPCS2	568.765	0.142576	0.170775	0.83488	0.403786	0.731052
TNKILC	ARL15	320.825	-0.163872	0.196408	-0.834348	0.404085	0.731239
TNKILC	TFRC	250.795	-0.217618	0.261268	-0.832931	0.404884	0.732328
TNKILC	SRPRA	522.799	-0.130419	0.156679	-0.832393	0.405187	0.732449
TNKILC	C16orf54	142.268	0.234263	0.281527	0.832116	0.405344	0.732449
TNKILC	SH3BGRL	734.512	0.12193	0.146713	0.831079	0.405929	0.733152
TNKILC	FARSA	166.863	0.160727	0.1936	0.830199	0.406426	0.733694
TNKILC	WWOX	240.817	-0.258152	0.311137	-0.829706	0.406705	0.733842
TNKILC	UNC45A	131.736	0.176574	0.21318	0.828285	0.407509	0.734921
TNKILC	NDUFA5	278.03	0.157301	0.189988	0.827952	0.407698	0.734921
TNKILC	AP2S1	430.355	0.198998	0.240608	0.827063	0.408201	0.735334
TNKILC	SARS	262.052	0.10063	0.121738	0.826616	0.408455	0.735334
TNKILC	TGOLN2	407.495	-0.119672	0.144793	-0.826503	0.408519	0.735334
TNKILC	TBC1D10C	727.038	0.173757	0.210547	0.825267	0.40922	0.73624
TNKILC	ATP2B1	421.541	-0.242181	0.293746	-0.824457	0.40968	0.736712
TNKILC	ZNF148	295.7	-0.160678	0.195431	-0.822173	0.410978	0.73741
TNKILC	CELF1	278.109	0.0999795	0.121621	0.822059	0.411043	0.73741
TNKILC	C8orf59	442.701	-0.239725	0.291702	-0.821815	0.411182	0.73741
TNKILC	EXOG	142.169	-0.10016	0.12191	-0.82159	0.41131	0.73741
TNKILC	RNGTT	187.616	-0.193854	0.236014	-0.821364	0.411439	0.73741
TNKILC	EMC10	294.827	0.134241	0.16344	0.821346	0.411449	0.73741
TNKILC	UBXN4	858.851	-0.113196	0.137818	-0.821339	0.411453	0.73741
TNKILC	DNAJC3	232.58	-0.142876	0.174191	-0.820224	0.412088	0.738097
TNKILC	IMPDH2	268.387	0.174672	0.213442	0.818359	0.413152	0.738097
TNKILC	ALG13	345.55	-0.194403	0.237577	-0.818273	0.413201	0.738097
TNKILC	MED13	172.239	-0.237517	0.290286	-0.818217	0.413233	0.738097
TNKILC	BCL11B	744.565	-0.160741	0.196515	-0.817956	0.413382	0.738097
TNKILC	NECAP2	264.171	0.0908693	0.111132	0.817667	0.413547	0.738097
TNKILC	PRPF19	190.278	0.146031	0.178611	0.817597	0.413587	0.738097
TNKILC	C19orf43	1466.82	0.130453	0.159592	0.817414	0.413692	0.738097
TNKILC	TMEM261	185.468	0.190479	0.233103	0.817145	0.413845	0.738097
TNKILC	FAM110A	169.877	0.171837	0.210341	0.816946	0.413959	0.738097
TNKILC	OPA1	179.538	-0.154633	0.189305	-0.816847	0.414016	0.738097
TNKILC	ZGPAT	154.5	0.139606	0.171088	0.815985	0.414508	0.738344
TNKILC	UPF3A	263.691	-0.177312	0.217318	-0.815912	0.414551	0.738344
TNKILC	GSK3B	315.146	-0.138138	0.169557	-0.814698	0.415245	0.73893
TNKILC	CHMP2B	196.936	0.16163	0.198408	0.814635	0.415281	0.73893
TNKILC	WAS	650.516	0.137308	0.168621	0.814297	0.415475	0.73893
TNKILC	TLK1	640.909	-0.189946	0.233368	-0.813934	0.415683	0.738948
TNKILC	TTC3	405.69	-0.191443	0.235313	-0.813567	0.415893	0.738969
TNKILC	RPAIN	223.795	0.113368	0.139483	0.812773	0.416348	0.739425
TNKILC	GTF3A	577.773	0.0874817	0.107706	0.812226	0.416662	0.739559
TNKILC	COPB1	232.766	-0.16856	0.207599	-0.811949	0.416821	0.739559
TNKILC	SDHA	289.613	0.114296	0.14084	0.81153	0.417062	0.739634
TNKILC	SLC38A1	765.908	-0.155236	0.191586	-0.81027	0.417785	0.740468
TNKILC	IFITM3	636.048	0.735608	0.908491	0.809703	0.418111	0.740468
TNKILC	IWS1	224.953	-0.103765	0.128156	-0.809674	0.418128	0.740468
TNKILC	CYLD	582.495	-0.181344	0.224136	-0.809078	0.418471	0.740723
TNKILC	HSD17B10	250.34	0.123373	0.152613	0.808406	0.418857	0.741054
TNKILC	CSK	785.148	-0.170444	0.210999	-0.807794	0.419209	0.741326
TNKILC	GSTP1	944.151	-0.429601	0.532083	-0.807395	0.419439	0.74138
TNKILC	EIF4G1	290.269	-0.168831	0.209367	-0.806389	0.420018	0.742012
TNKILC	CHCHD10	470.655	0.251611	0.312141	0.806083	0.420195	0.742012
TNKILC	RING1	191.607	0.118188	0.146822	0.804973	0.420835	0.742791
TNKILC	LMF2	204.182	0.168208	0.209107	0.80441	0.42116	0.743012
TNKILC	LBR	416.827	-0.127617	0.158879	-0.803236	0.421839	0.74383
TNKILC	DPF2	163.27	0.104742	0.130452	0.802917	0.422023	0.74383
TNKILC	ZNF428	336.945	0.110303	0.13744	0.802553	0.422233	0.743849
TNKILC	SIRT7	157.213	-0.0953149	0.11882	-0.802176	0.422451	0.743881
TNKILC	UBR5	301.252	-0.199783	0.249457	-0.800873	0.423205	0.744684
TNKILC	CNST	297.598	-0.212447	0.265327	-0.800698	0.423307	0.744684
TNKILC	PHPT1	339.009	0.186603	0.233978	0.797524	0.425147	0.747114
TNKILC	ARF4	361.462	0.211945	0.265784	0.797434	0.425199	0.747114
TNKILC	MICAL2	151.204	0.260853	0.327274	0.797047	0.425424	0.747114
TNKILC	DUS3L	114.965	0.117645	0.147778	0.79609	0.42598	0.747114
TNKILC	LEMD3	140.834	-0.164047	0.206083	-0.796021	0.42602	0.747114
TNKILC	DAD1	835.292	0.139063	0.174723	0.795908	0.426086	0.747114
TNKILC	COX5B	1196.92	0.159669	0.200736	0.795417	0.426371	0.747114
TNKILC	HNRNPA0	937.354	0.157993	0.198716	0.79507	0.426573	0.747114
TNKILC	ABT1	218.083	0.135434	0.170352	0.795025	0.426599	0.747114
TNKILC	HK1	210.634	0.110002	0.138391	0.794864	0.426693	0.747114
TNKILC	MED4	271.217	-0.147691	0.186055	-0.793801	0.427311	0.747477
TNKILC	MFSD10	268.718	0.180987	0.22812	0.793383	0.427555	0.747477
TNKILC	NDE1	181.129	0.116116	0.146418	0.793044	0.427752	0.747477
TNKILC	P4HB	513.048	0.231473	0.291904	0.792974	0.427793	0.747477
TNKILC	MCM7	211.941	-0.292855	0.3694	-0.792784	0.427904	0.747477
TNKILC	MAGED2	185.619	0.151607	0.191324	0.792411	0.428121	0.747507
TNKILC	PAF1	192.052	-0.105949	0.133858	-0.791503	0.42865	0.748029
TNKILC	OS9	276.303	0.103046	0.130254	0.791117	0.428876	0.748029
TNKILC	SUPT4H1	353.185	0.124528	0.157469	0.790812	0.429053	0.748029
TNKILC	YIF1B	185.194	0.132474	0.167747	0.789725	0.429688	0.748029
TNKILC	HINT1	2807.12	0.164502	0.208459	0.789135	0.430033	0.748029
TNKILC	GMFG	1635.82	0.158996	0.201483	0.789127	0.430038	0.748029
TNKILC	CYB5B	241.623	0.109664	0.138991	0.789001	0.430111	0.748029
TNKILC	COTL1	2944.36	0.227906	0.288906	0.788857	0.430196	0.748029
TNKILC	CPNE1	154.707	-0.151065	0.191512	-0.788803	0.430227	0.748029
TNKILC	SCNM1	184.526	0.116016	0.147201	0.788145	0.430612	0.748204
TNKILC	USP16	343.111	-0.135412	0.171855	-0.787945	0.430729	0.748204
TNKILC	CRIP1	524.809	-0.163639	0.207893	-0.787132	0.431205	0.748631
TNKILC	MAD1L1	217.975	0.154806	0.197005	0.785795	0.431988	0.748631
TNKILC	ZPR1	164.768	-0.109267	0.139158	-0.785199	0.432337	0.748631
TNKILC	CDK12	234.634	-0.149261	0.190145	-0.784985	0.432462	0.748631
TNKILC	ANAPC16	1198.58	0.144103	0.183601	0.78487	0.43253	0.748631
TNKILC	ADD3	392.768	-0.183987	0.234437	-0.784804	0.432569	0.748631
TNKILC	FAM102A	189.543	0.196836	0.250858	0.784648	0.43266	0.748631
TNKILC	SNRPG	885.182	-0.221236	0.282003	-0.784518	0.432736	0.748631
TNKILC	TOM1	151.134	0.141768	0.180787	0.784172	0.432939	0.748631
TNKILC	SMCO4	261.615	0.215889	0.275364	0.784012	0.433033	0.748631
TNKILC	LINC00152	772.579	-0.210172	0.268162	-0.783753	0.433185	0.748631
TNKILC	FKBP3	252.289	-0.168241	0.214857	-0.783035	0.433606	0.748762
TNKILC	PPP1CC	697.255	0.194723	0.24889	0.782367	0.433999	0.748762
TNKILC	GCH1	157.498	-0.131885	0.168641	-0.782048	0.434186	0.748762
TNKILC	BCCIP	250.889	0.0878053	0.112354	0.781506	0.434505	0.748762
TNKILC	NUDC	399.863	0.100283	0.12838	0.781147	0.434716	0.748762
TNKILC	OAZ1	2667.59	0.142582	0.182624	0.78074	0.434955	0.748762
TNKILC	SSR4	873.019	-0.19886	0.254776	-0.780529	0.43508	0.748762
TNKILC	GNLY	4557.5	-0.527185	0.675539	-0.780392	0.43516	0.748762
TNKILC	ZYX	688.803	0.218981	0.280768	0.779937	0.435428	0.748762
TNKILC	NDUFS8	550.673	0.182786	0.234419	0.779738	0.435545	0.748762
TNKILC	UBE2C	233.967	-0.481225	0.617537	-0.779265	0.435824	0.748762
TNKILC	RASA3	199.742	-0.243287	0.312661	-0.778117	0.4365	0.748762
TNKILC	HIGD2A	1063.05	0.154466	0.198525	0.778068	0.436529	0.748762
TNKILC	MAP4K1	316.543	0.181826	0.233737	0.77791	0.436622	0.748762
TNKILC	PPP1R15B	144.432	-0.197946	0.254482	-0.777839	0.436664	0.748762
TNKILC	FMNL1	471.12	-0.189654	0.24387	-0.777688	0.436753	0.748762
TNKILC	PSEN1	156.119	-0.179745	0.231219	-0.777383	0.436933	0.748762
TNKILC	MAF	421.074	-0.276471	0.355789	-0.777063	0.437122	0.748762
TNKILC	C19orf60	634.777	0.111415	0.143462	0.776616	0.437385	0.748762
TNKILC	CD38	441.823	0.172026	0.221699	0.775942	0.437783	0.748762
TNKILC	TMEM256	313.565	0.238758	0.307804	0.77568	0.437938	0.748762
TNKILC	TMSB4X	34552	-0.167274	0.215818	-0.775068	0.438299	0.748762
TNKILC	TMEM57	130.083	-0.146529	0.189229	-0.774347	0.438726	0.748762
TNKILC	BRD2	796.394	-0.112809	0.145716	-0.77417	0.43883	0.748762
TNKILC	KHDRBS1	849.51	0.0918544	0.118687	0.773921	0.438978	0.748762
TNKILC	CD63	337.199	-0.411438	0.531939	-0.773468	0.439246	0.748762
TNKILC	DDT	253.525	0.378876	0.489993	0.773227	0.439388	0.748762
TNKILC	PPIE	162.332	0.113415	0.146678	0.77322	0.439392	0.748762
TNKILC	PPP4R2	366.501	-0.096956	0.12544	-0.772925	0.439567	0.748762
TNKILC	MRPL24	149.476	0.106805	0.13823	0.772657	0.439725	0.748762
TNKILC	TIMM17B	249.009	0.146346	0.189414	0.772627	0.439743	0.748762
TNKILC	NFAT5	418.068	-0.170332	0.220459	-0.772625	0.439744	0.748762
TNKILC	PTPRE	195.91	-0.216474	0.280679	-0.771249	0.44056	0.748762
TNKILC	ZFP36L1	2197.89	0.187861	0.243616	0.771135	0.440627	0.748762
TNKILC	CDK4	198.238	0.176572	0.229012	0.771018	0.440696	0.748762
TNKILC	ATP5B	1060.3	0.174493	0.226366	0.770844	0.4408	0.748762
TNKILC	RHOT2	151.66	-0.1211	0.157161	-0.770547	0.440975	0.748762
TNKILC	PHTF2	535.153	-0.201876	0.262054	-0.770358	0.441088	0.748762
TNKILC	MRPS25	149.329	0.117141	0.152064	0.77034	0.441098	0.748762
TNKILC	TOMM20	620.695	0.1319	0.171513	0.769039	0.44187	0.749415
TNKILC	RUVBL2	138.716	0.138194	0.179765	0.768749	0.442043	0.749415
TNKILC	CD2	2323.88	0.108475	0.14112	0.768675	0.442086	0.749415
TNKILC	ARFGAP2	156.221	0.0849183	0.110687	0.767192	0.442967	0.750202
TNKILC	UBAC2	559.245	-0.0858061	0.111867	-0.767039	0.443058	0.750202
TNKILC	ZNF644	398.472	-0.165382	0.215913	-0.765968	0.443695	0.750202
TNKILC	PDE4DIP	143.834	-0.196707	0.256859	-0.765817	0.443785	0.750202
TNKILC	GIMAP6	233.947	0.222853	0.291026	0.76575	0.443825	0.750202
TNKILC	SHKBP1	303.096	0.174891	0.228417	0.765666	0.443875	0.750202
TNKILC	MRPS18C	251.446	-0.192165	0.25107	-0.765384	0.444043	0.750202
TNKILC	PSMB4	325.39	0.0927334	0.121191	0.765185	0.444162	0.750202
TNKILC	MPZL3	246.797	-0.146942	0.192393	-0.763761	0.44501	0.750876
TNKILC	COPS3	243.467	0.134589	0.176275	0.763516	0.445156	0.750876
TNKILC	MIF	2094.69	-0.190169	0.249084	-0.763472	0.445182	0.750876
TNKILC	NEAT1	666.353	-0.193722	0.253842	-0.763163	0.445366	0.750876
TNKILC	COA6	176.192	0.113871	0.149357	0.762404	0.445819	0.751299
TNKILC	RALA	278.42	0.111841	0.146787	0.761925	0.446105	0.751441
TNKILC	NARS	159.364	-0.139161	0.182855	-0.761046	0.44663	0.751985
TNKILC	ASF1A	185.157	-0.117185	0.154233	-0.759797	0.447376	0.752901
TNKILC	IL23R	149.09	0.387796	0.511457	0.758218	0.44832	0.753795
TNKILC	HMGN3	426.022	0.149896	0.197788	0.757864	0.448532	0.753795
TNKILC	CDC27	187.69	-0.0931892	0.122996	-0.757659	0.448655	0.753795
TNKILC	PSMB3	829.517	0.168622	0.222599	0.757515	0.448741	0.753795
TNKILC	CYTH1	670.936	-0.202838	0.267935	-0.757041	0.449025	0.753795
TNKILC	TAF9	167.117	0.15003	0.198221	0.756881	0.449121	0.753795
TNKILC	CXCR4	2824.27	-0.301847	0.399114	-0.756293	0.449474	0.754047
TNKILC	DNAAF2	149.938	0.109552	0.145106	0.754979	0.450262	0.754102
TNKILC	DTHD1	302.19	-0.38303	0.507356	-0.754953	0.450277	0.754102
TNKILC	UBE2G2	191.75	-0.0781866	0.103615	-0.754586	0.450497	0.754102
TNKILC	CPSF7	143.929	0.121187	0.160662	0.754298	0.45067	0.754102
TNKILC	VIM	4207.12	0.222491	0.294991	0.754229	0.450712	0.754102
TNKILC	BIN2	461.342	0.123549	0.163811	0.754214	0.450721	0.754102
TNKILC	CDKN2AIP	180.414	-0.168242	0.223678	-0.752163	0.451953	0.755509
TNKILC	PRKRA	146.041	0.123864	0.164683	0.75214	0.451967	0.755509
TNKILC	HSPD1	883.698	-0.151565	0.201658	-0.751593	0.452296	0.755714
TNKILC	TFAM	234.953	-0.150133	0.199899	-0.751048	0.452624	0.755714
TNKILC	TACC3	230.671	0.118614	0.157958	0.750925	0.452698	0.755714
TNKILC	NR4A1	492.621	0.229874	0.306476	0.750056	0.453221	0.756248
TNKILC	ARPP19	283.242	-0.0865115	0.115425	-0.749501	0.453555	0.756379
TNKILC	STK38	234.241	-0.210103	0.280438	-0.749196	0.453739	0.756379
TNKILC	SAR1B	209.576	0.143294	0.191337	0.748906	0.453914	0.756379
TNKILC	MED10	370.822	0.124847	0.16678	0.748578	0.454112	0.756379
TNKILC	NABP1	171.078	-0.20432	0.27335	-0.747468	0.454781	0.756947
TNKILC	RNASEK	185.104	-0.193585	0.259032	-0.747339	0.454859	0.756947
TNKILC	KARS	142.343	0.115884	0.155292	0.746232	0.455527	0.757397
TNKILC	MRPL50	149.52	0.159436	0.213659	0.746218	0.455536	0.757397
TNKILC	PARP4	184.218	-0.17885	0.239995	-0.745223	0.456137	0.757722
TNKILC	PSME1	2228.9	0.157903	0.211898	0.745188	0.456158	0.757722
TNKILC	DUSP16	593.982	-0.226944	0.30467	-0.744885	0.456341	0.757722
TNKILC	EIF3G	971.773	0.0886966	0.119214	0.74401	0.45687	0.758234
TNKILC	PHC3	301.621	-0.129728	0.174436	-0.743702	0.457057	0.758234
TNKILC	CD4	487.317	0.206415	0.27826	0.741808	0.458204	0.759424
TNKILC	LSM5	368.508	0.16668	0.224695	0.741807	0.458205	0.759424
TNKILC	PPIF	180.83	0.220688	0.297621	0.741508	0.458386	0.759424
TNKILC	APMAP	290.717	-0.118243	0.159636	-0.740705	0.458873	0.759893
TNKILC	CSNK2A1	136.293	-0.132223	0.178628	-0.740218	0.459168	0.760044
TNKILC	EIF1B	463.082	0.13254	0.179294	0.73923	0.459767	0.760698
TNKILC	SH3KBP1	906.553	-0.086948	0.117727	-0.738554	0.460178	0.761039
TNKILC	PYCARD	319.081	0.225523	0.305593	0.737985	0.460524	0.761274
TNKILC	PEX2	160.484	0.114713	0.155745	0.736545	0.461399	0.762281
TNKILC	ZNRD1	349.713	0.111625	0.15171	0.735777	0.461866	0.762281
TNKILC	SERPINB9	493.273	-0.142925	0.194268	-0.735708	0.461908	0.762281
TNKILC	CD247	1911.2	-0.0916077	0.124559	-0.735456	0.462062	0.762281
TNKILC	CRY1	276.127	-0.20478	0.278649	-0.734903	0.462399	0.762281
TNKILC	RTCB	186.812	0.0939693	0.127909	0.734658	0.462548	0.762281
TNKILC	SNX6	724.898	-0.138194	0.188114	-0.73463	0.462565	0.762281
TNKILC	CCDC186	186.007	-0.180344	0.245639	-0.734181	0.462839	0.762395
TNKILC	PCID2	165.186	0.0861178	0.11745	0.733232	0.463417	0.762721
TNKILC	SH3TC1	146.636	0.236264	0.322243	0.733184	0.463446	0.762721
TNKILC	VPS13A	213.758	-0.155917	0.212832	-0.732581	0.463814	0.762735
TNKILC	LINC00493	348.017	0.159184	0.217316	0.732499	0.463864	0.762735
TNKILC	PTPRC	6200.64	-0.155606	0.212628	-0.731823	0.464277	0.763026
TNKILC	NT5C3A	232.923	0.141834	0.193938	0.731336	0.464574	0.763026
TNKILC	ATIC	232.918	0.118322	0.161818	0.731203	0.464655	0.763026
TNKILC	ZFAND2B	172.84	0.119411	0.163566	0.730049	0.46536	0.763485
TNKILC	OTUD6B-AS1	208.894	-0.154219	0.211285	-0.729911	0.465445	0.763485
TNKILC	RELA	250.681	0.137156	0.187952	0.729739	0.46555	0.763485
TNKILC	CLK4	155.777	-0.151526	0.207773	-0.729286	0.465827	0.763604
TNKILC	ZNF267	250.916	-0.159363	0.218647	-0.728859	0.466088	0.763696
TNKILC	PQLC3	185.979	0.144245	0.198133	0.728018	0.466603	0.763816
TNKILC	OPTN	528.593	0.111326	0.152972	0.727754	0.466764	0.763816
TNKILC	AGPAT4	118.535	-0.307408	0.422553	-0.727503	0.466918	0.763816
TNKILC	USO1	232.055	0.123466	0.169813	0.727068	0.467184	0.763816
TNKILC	IRF2BP2	305.988	0.155565	0.213963	0.727065	0.467186	0.763816
TNKILC	NFATC2	461.198	-0.0969818	0.133489	-0.726516	0.467522	0.76403
TNKILC	WBP1	154.311	0.110492	0.152302	0.725478	0.468159	0.764449
TNKILC	ENO1	1439.94	0.15149	0.208828	0.725429	0.468189	0.764449
TNKILC	TXK	417.763	-0.183766	0.2535	-0.724916	0.468503	0.764489
TNKILC	RBKS	201.481	-0.205332	0.283623	-0.723962	0.469089	0.764489
TNKILC	GORASP2	255.927	0.161842	0.223558	0.723937	0.469104	0.764489
TNKILC	GLTSCR2	1218.34	0.169917	0.234723	0.723907	0.469123	0.764489
TNKILC	NDFIP1	687.324	0.17932	0.247918	0.723304	0.469493	0.764489
TNKILC	SEC61A1	165.762	0.126767	0.175284	0.723212	0.469549	0.764489
TNKILC	SNRNP40	301.56	0.11694	0.161823	0.722644	0.469899	0.764489
TNKILC	KPNA2	312.759	-0.133706	0.185086	-0.7224	0.470049	0.764489
TNKILC	SPN	414.613	-0.16262	0.225116	-0.722381	0.47006	0.764489
TNKILC	ALOX5AP	930.653	0.216689	0.300207	0.721801	0.470417	0.764735
TNKILC	CAPG	309.15	0.352367	0.488952	0.720658	0.47112	0.765077
TNKILC	HDLBP	211.649	0.158951	0.220743	0.720072	0.471481	0.765077
TNKILC	FAM104A	210.179	0.138084	0.19182	0.719862	0.47161	0.765077
TNKILC	CNDP2	159.14	0.11773	0.163592	0.719657	0.471736	0.765077
TNKILC	TNIP3	332.673	0.185639	0.25802	0.719476	0.471847	0.765077
TNKILC	RPF1	121.765	-0.124837	0.173579	-0.719195	0.472021	0.765077
TNKILC	PTRHD1	232.178	0.167536	0.232994	0.719055	0.472107	0.765077
TNKILC	MBTPS1	138.616	-0.137696	0.191643	-0.718504	0.472446	0.765077
TNKILC	LEF1	405.376	0.341109	0.474779	0.718457	0.472475	0.765077
TNKILC	GRAMD1A	301.411	-0.149631	0.208559	-0.717452	0.473095	0.765748
TNKILC	ARPC1A	181.64	0.163342	0.227806	0.717019	0.473362	0.765848
TNKILC	GABPB1-AS1	138.791	-0.130883	0.182791	-0.716022	0.473978	0.766368
TNKILC	BTN3A2	284.513	0.136057	0.190155	0.715504	0.474298	0.766368
TNKILC	SMIM10L1	187.526	0.0904192	0.126372	0.715499	0.474301	0.766368
TNKILC	RBBP7	282.553	-0.0892985	0.124965	-0.714589	0.474863	0.766677
TNKILC	EIF3L	1054.72	0.138599	0.193974	0.714523	0.474904	0.766677
TNKILC	ATAD1	154.48	0.138625	0.194163	0.71396	0.475252	0.766907
TNKILC	BTN3A1	169.966	-0.171033	0.240007	-0.712615	0.476084	0.767363
TNKILC	GTF2F2	154.866	-0.0881141	0.123652	-0.712599	0.476094	0.767363
TNKILC	AKR1B1	231.998	0.133543	0.187428	0.712504	0.476153	0.767363
TNKILC	TTC39C	632.905	-0.126645	0.177948	-0.711699	0.476651	0.767749
TNKILC	S100A11	1000.82	-0.182257	0.256176	-0.711453	0.476804	0.767749
TNKILC	ADTRP	184.723	0.460541	0.648064	0.710642	0.477306	0.767894
TNKILC	MRPS26	188.171	0.0935708	0.131719	0.710382	0.477467	0.767894
TNKILC	DRAP1	950.221	0.124519	0.175302	0.71031	0.477512	0.767894
TNKILC	NHP2	452.025	0.112453	0.158393	0.709964	0.477726	0.767907
TNKILC	ISCA2	158.493	0.128186	0.180771	0.709108	0.478257	0.768256
TNKILC	SMAD3	142.739	-0.213676	0.301397	-0.708949	0.478356	0.768256
TNKILC	IL10RA	351.863	-0.165087	0.233106	-0.708207	0.478817	0.768665
TNKILC	MLLT10	167.697	-0.108778	0.153697	-0.707745	0.479104	0.768795
TNKILC	SSR1	299.702	0.112013	0.158365	0.707309	0.479374	0.768898
TNKILC	PNP	239.375	0.125536	0.177618	0.706775	0.479706	0.769099
TNKILC	EMC3	226.67	0.0794434	0.112522	0.706023	0.480174	0.7691
TNKILC	ARHGDIA	786.894	0.128261	0.181729	0.705782	0.480324	0.7691
TNKILC	HMGA1	391.744	0.172351	0.244201	0.705778	0.480326	0.7691
TNKILC	MON2	240.316	-0.186596	0.264633	-0.705112	0.48074	0.769306
TNKILC	RAD23B	283.742	0.118285	0.167802	0.704908	0.480868	0.769306
TNKILC	PRNP	233.643	-0.0885	0.125948	-0.702673	0.48226	0.770991
TNKILC	FBXL3	149.353	-0.141964	0.20214	-0.702303	0.48249	0.770991
TNKILC	EIF1AX	445.968	-0.155517	0.221464	-0.70222	0.482542	0.770991
TNKILC	RTCA	188.439	0.123279	0.175728	0.701534	0.48297	0.771319
TNKILC	PDCD2	308.935	0.117497	0.167568	0.701192	0.483183	0.771319
TNKILC	PCF11	187.737	-0.0953171	0.135993	-0.700895	0.483368	0.771319
TNKILC	ATF2	166.611	-0.11763	0.168072	-0.699883	0.484001	0.77139
TNKILC	STARD7	281.025	0.107718	0.153928	0.699797	0.484054	0.77139
TNKILC	CCDC47	199.519	-0.0861288	0.123117	-0.699568	0.484197	0.77139
TNKILC	PFDN2	364.188	0.159972	0.228696	0.699498	0.484241	0.77139
TNKILC	ARID5B	993.672	-0.185498	0.265414	-0.6989	0.484615	0.771656
TNKILC	GRB2	581.077	-0.0733298	0.105007	-0.698335	0.484968	0.771724
TNKILC	CD55	468.856	-0.338434	0.485331	-0.697327	0.485598	0.771724
TNKILC	VDAC1	584.731	0.111192	0.15948	0.69722	0.485665	0.771724
TNKILC	PCBP3	403.384	-0.240024	0.34477	-0.696187	0.486312	0.771724
TNKILC	DUT	710.41	-0.200049	0.287351	-0.696184	0.486314	0.771724
TNKILC	EID1	873.312	0.135787	0.195121	0.695913	0.486483	0.771724
TNKILC	LRRC59	133.301	0.153083	0.219993	0.695853	0.486521	0.771724
TNKILC	RPUSD3	139.566	0.110412	0.15868	0.695812	0.486546	0.771724
TNKILC	CTSC	1215.13	0.172972	0.248919	0.694892	0.487123	0.771724
TNKILC	MPRIP	184.209	-0.166412	0.239614	-0.694502	0.487368	0.771724
TNKILC	GZMM	875.548	0.145012	0.208805	0.694484	0.487379	0.771724
TNKILC	COMMD7	396.894	0.150918	0.217356	0.694337	0.487471	0.771724
TNKILC	ADK	505.616	-0.120294	0.173252	-0.694326	0.487478	0.771724
TNKILC	RRP7A	256.267	0.152042	0.219192	0.693646	0.487905	0.771724
TNKILC	PIN1	415.532	0.128138	0.184779	0.693462	0.48802	0.771724
TNKILC	CPSF3L	253.658	0.0965282	0.139282	0.69304	0.488284	0.771724
TNKILC	PPM1K	261.021	-0.0849071	0.12253	-0.692949	0.488342	0.771724
TNKILC	NEMF	305.953	-0.0785007	0.113343	-0.692593	0.488565	0.771724
TNKILC	STK17A	1499.16	-0.166715	0.240727	-0.692548	0.488593	0.771724
TNKILC	CNPY3	348.973	0.107523	0.155347	0.692142	0.488848	0.7718
TNKILC	SF3B5	635.179	-0.1454	0.210401	-0.69106	0.489528	0.771996
TNKILC	CYTIP	1619.75	0.123931	0.179459	0.690584	0.489827	0.771996
TNKILC	ZCCHC10	141.496	-0.124716	0.180627	-0.690461	0.489905	0.771996
TNKILC	HM13	342.208	0.117319	0.169945	0.69033	0.489986	0.771996
TNKILC	ZC3H7A	309.097	-0.151975	0.220159	-0.690296	0.490008	0.771996
TNKILC	DNAJB14	351.452	-0.12096	0.175314	-0.689964	0.490217	0.771999
TNKILC	COPS5	210.034	0.125601	0.182162	0.689499	0.490509	0.772133
TNKILC	DNAJB6	531.611	0.146516	0.212689	0.688874	0.490903	0.772352
TNKILC	DCTN4	199.803	-0.124064	0.180164	-0.688619	0.491063	0.772352
TNKILC	ELP2	171.629	-0.153191	0.222599	-0.688194	0.49133	0.772446
TNKILC	TMEM248	311.87	0.106471	0.154903	0.687337	0.49187	0.772969
TNKILC	CCS	206.575	0.101692	0.148092	0.686676	0.492287	0.773297
TNKILC	ATP5G2	2943.32	0.148553	0.216504	0.686143	0.492623	0.77334
TNKILC	UBASH3A	225.458	0.128532	0.187448	0.685696	0.492905	0.77334
TNKILC	ATM	556.141	-0.190406	0.277704	-0.685645	0.492937	0.77334
TNKILC	STX8	226.014	-0.101783	0.148636	-0.68478	0.493483	0.773558
TNKILC	PEF1	227.33	0.16395	0.239425	0.684767	0.493491	0.773558
TNKILC	DBNL	343.031	0.165057	0.241466	0.683562	0.494252	0.77369
TNKILC	SRP68	153.27	0.0931156	0.136319	0.683073	0.494561	0.77369
TNKILC	CLEC2D	998.804	-0.112695	0.164986	-0.683061	0.494568	0.77369
TNKILC	TXNRD1	169.191	-0.096222	0.140934	-0.682745	0.494768	0.77369
TNKILC	BZW1	748.74	-0.124973	0.183047	-0.682737	0.494773	0.77369
TNKILC	PABPC1	5009.54	0.148454	0.217464	0.682661	0.494821	0.77369
TNKILC	ZEB2	632.692	-0.186339	0.273481	-0.68136	0.495644	0.774085
TNKILC	PGK1	1318.05	0.156082	0.229277	0.680758	0.496024	0.774085
TNKILC	CCDC25	180.205	-0.147274	0.216674	-0.679702	0.496693	0.774085
TNKILC	RBM42	230.963	0.115502	0.169963	0.679575	0.496773	0.774085
TNKILC	PTTG1	301.861	-0.236208	0.347596	-0.679546	0.496792	0.774085
TNKILC	DDX39A	373.963	-0.149622	0.220238	-0.679367	0.496905	0.774085
TNKILC	ARHGAP4	379.739	0.136134	0.200407	0.679287	0.496956	0.774085
TNKILC	VPS26A	156.542	-0.100121	0.147396	-0.679263	0.496971	0.774085
TNKILC	C1orf228	161.682	0.313675	0.462155	0.678722	0.497314	0.774085
TNKILC	SRSF6	143.909	-0.150703	0.222075	-0.678611	0.497384	0.774085
TNKILC	PNRC1	3666.27	-0.131585	0.193905	-0.678608	0.497386	0.774085
TNKILC	NDUFB6	377.756	0.108219	0.159539	0.678324	0.497566	0.774085
TNKILC	SUMF2	259.629	0.0856735	0.126507	0.677224	0.498264	0.774846
TNKILC	NDUFB11	1089.17	0.133909	0.197911	0.676613	0.498652	0.775126
TNKILC	DCXR	608.599	0.144627	0.214052	0.675662	0.499255	0.77574
TNKILC	STRAP	452.24	0.126146	0.186913	0.674891	0.499745	0.776177
TNKILC	CALM2	1418.13	0.100003	0.148495	0.673442	0.500666	0.777284
TNKILC	IL6ST	529.275	-0.252635	0.375448	-0.672891	0.501017	0.777505
TNKILC	H2AFV	1129.01	-0.171454	0.255464	-0.671147	0.502127	0.778903
TNKILC	ATXN2L	306.273	-0.119217	0.177804	-0.670497	0.502541	0.77898
TNKILC	ZC3H12D	390.674	-0.212043	0.316288	-0.670413	0.502595	0.77898
TNKILC	CCR7	540.697	0.401045	0.598623	0.669946	0.502892	0.779117
TNKILC	ACTR10	171.111	0.0935276	0.139849	0.668776	0.503638	0.779948
TNKILC	MLLT3	324.312	-0.161893	0.24239	-0.667904	0.504195	0.780082
TNKILC	HBS1L	220.306	-0.129653	0.1943	-0.667283	0.504591	0.780082
TNKILC	PSMB10	959.558	0.151116	0.226489	0.667213	0.504636	0.780082
TNKILC	C6orf48	214.284	-0.160909	0.241212	-0.667087	0.504717	0.780082
TNKILC	PPP6R3	330.727	-0.125201	0.187813	-0.666628	0.50501	0.780082
TNKILC	HACD3	150.011	0.117076	0.175628	0.666613	0.505019	0.780082
TNKILC	CDK6	434.778	-0.135597	0.203493	-0.666346	0.50519	0.780082
TNKILC	H2AFX	328.196	-0.176692	0.265813	-0.664724	0.506227	0.780722
TNKILC	DPY30	240.177	0.121629	0.183094	0.664299	0.506499	0.780722
TNKILC	TMEM245	147.299	-0.152615	0.229742	-0.664289	0.506505	0.780722
TNKILC	LPXN	663.757	0.108632	0.163573	0.66412	0.506614	0.780722
TNKILC	EIF3D	567.563	0.106641	0.16059	0.66406	0.506652	0.780722
TNKILC	PNKP	211.808	0.102513	0.154832	0.662093	0.507911	0.782339
TNKILC	LYST	690.843	-0.149014	0.225987	-0.659393	0.509643	0.784682
TNKILC	TERF1	166.864	-0.0764509	0.116006	-0.659023	0.509881	0.784724
TNKILC	CERS2	145.138	-0.124952	0.189982	-0.657704	0.510728	0.785704
TNKILC	USP36	380.343	-0.15413	0.234709	-0.656683	0.511385	0.786389
TNKILC	COPE	448.636	0.107391	0.163745	0.655844	0.511925	0.786894
TNKILC	SMAP1	436.232	-0.158152	0.241502	-0.654869	0.512552	0.787534
TNKILC	VPS26B	185.062	0.120057	0.183561	0.654045	0.513083	0.788024
TNKILC	MSL3	208.785	-0.181623	0.278275	-0.652675	0.513966	0.789005
TNKILC	USP20	164.356	-0.159153	0.243995	-0.652277	0.514222	0.789005
TNKILC	METTL9	388.405	0.0966986	0.148346	0.651847	0.5145	0.789005
TNKILC	TNIK	618.459	-0.200167	0.307127	-0.651741	0.514568	0.789005
TNKILC	MRFAP1	313.751	0.122145	0.187527	0.651346	0.514823	0.789012
TNKILC	YDJC	165.902	0.112346	0.172578	0.650986	0.515056	0.789012
TNKILC	TOR1A	140.814	0.179623	0.276025	0.65075	0.515208	0.789012
TNKILC	HSPB11	323.148	-0.154573	0.237723	-0.650223	0.515548	0.789064
TNKILC	CUL4A	183.436	-0.10193	0.156806	-0.650041	0.515666	0.789064
TNKILC	BUD31	373.399	0.0954816	0.147004	0.649515	0.516006	0.789151
TNKILC	ITPA	198.142	0.130183	0.200499	0.649297	0.516146	0.789151
TNKILC	GCC2	517.526	-0.160731	0.247784	-0.648674	0.516549	0.789287
TNKILC	PDIA6	567.245	0.106365	0.164016	0.648504	0.516659	0.789287
TNKILC	UBL5	1462.95	-0.185655	0.286939	-0.647017	0.517621	0.790432
TNKILC	UHMK1	284.407	-0.12523	0.193842	-0.646042	0.518252	0.791073
TNKILC	RPA2	260.241	0.120384	0.187016	0.643708	0.519764	0.792746
TNKILC	PTPN7	695.88	0.148479	0.230913	0.64301	0.520218	0.792746
TNKILC	CBFA2T2	161.2	0.142541	0.221702	0.642941	0.520263	0.792746
TNKILC	NUDT21	338.297	0.0873451	0.135862	0.642898	0.52029	0.792746
TNKILC	MYEOV2	523.354	-0.216253	0.336981	-0.641735	0.521045	0.792746
TNKILC	CLDND1	251.088	-0.151826	0.236608	-0.641676	0.521084	0.792746
TNKILC	CD164	656.087	0.083109	0.129525	0.641645	0.521103	0.792746
TNKILC	CHMP1B	228.209	-0.169859	0.264759	-0.641561	0.521158	0.792746
TNKILC	DSTN	206.298	0.217381	0.338917	0.641399	0.521263	0.792746
TNKILC	NCOA7	304.094	-0.138078	0.21564	-0.64032	0.521965	0.792804
TNKILC	UBE2E3	272.765	0.0994231	0.155284	0.640264	0.522001	0.792804
TNKILC	IP6K2	228.775	0.0713777	0.111504	0.640139	0.522082	0.792804
TNKILC	NUP98	362.514	-0.128025	0.200082	-0.639866	0.52226	0.792804
TNKILC	CALM1	3964.56	-0.154336	0.241366	-0.639426	0.522546	0.792804
TNKILC	NT5C	258.87	0.121885	0.190631	0.639376	0.522578	0.792804
TNKILC	PRRC2A	233.006	-0.16245	0.254581	-0.638106	0.523405	0.793735
TNKILC	CCT3	611.17	0.0780064	0.122345	0.637592	0.523739	0.793919
TNKILC	GPR183	932.043	0.197454	0.310244	0.636446	0.524486	0.794206
TNKILC	RUNX2	218.675	-0.208082	0.326993	-0.636352	0.524547	0.794206
TNKILC	PTPRCAP	310.155	-0.306152	0.481341	-0.636041	0.52475	0.794206
TNKILC	NDUFA1	921.884	-0.204797	0.322275	-0.635473	0.52512	0.794206
TNKILC	CREM	2296.79	-0.193282	0.304261	-0.635248	0.525267	0.794206
TNKILC	NDUFS7	530.506	0.121421	0.191156	0.635192	0.525303	0.794206
TNKILC	HNRNPC	1383.96	-0.0609764	0.0960241	-0.635012	0.525421	0.794206
TNKILC	ZMAT2	320.737	-0.0612216	0.0964658	-0.634646	0.525659	0.794245
TNKILC	FCMR	751.192	0.136921	0.21595	0.634038	0.526056	0.794394
TNKILC	TRDC	342.274	-0.307792	0.486409	-0.632783	0.526875	0.794394
TNKILC	XRCC6	794.424	0.0884272	0.139802	0.632518	0.527048	0.794394
TNKILC	HLA-DPA1	337.026	0.31924	0.505185	0.631926	0.527435	0.794394
TNKILC	CIAO1	231.644	0.0817142	0.129311	0.63192	0.527439	0.794394
TNKILC	HSPA1B	123.314	-0.291888	0.46227	-0.631422	0.527765	0.794394
TNKILC	HSPA1A	231.6	-0.182746	0.289622	-0.630981	0.528053	0.794394
TNKILC	ATP5E	4120.99	-0.209016	0.331607	-0.630311	0.528491	0.794394
TNKILC	FAM134B	178.156	-0.202017	0.320652	-0.630019	0.528682	0.794394
TNKILC	HCFC1R1	188.381	0.146218	0.232142	0.629864	0.528784	0.794394
TNKILC	APBB1IP	1279.32	-0.0824494	0.130956	-0.629595	0.52896	0.794394
TNKILC	HDAC3	170.974	-0.0815975	0.129674	-0.629249	0.529186	0.794394
TNKILC	CD2AP	162.649	-0.137701	0.218997	-0.628782	0.529492	0.794394
TNKILC	COPS2	219.095	-0.0750884	0.119488	-0.62842	0.529729	0.794394
TNKILC	DDIT3	212.745	-0.166399	0.264793	-0.628411	0.529735	0.794394
TNKILC	CWC15	251.418	-0.0999823	0.159152	-0.628221	0.529859	0.794394
TNKILC	PRMT2	596.538	0.107107	0.170501	0.62819	0.529879	0.794394
TNKILC	TRAF3	397.603	-0.125874	0.200422	-0.628045	0.529974	0.794394
TNKILC	STK26	154.607	-0.104216	0.16594	-0.628035	0.529981	0.794394
TNKILC	TNFAIP3	4124.82	-0.171074	0.272532	-0.627721	0.530187	0.794394
TNKILC	TRAPPC9	235.016	-0.127568	0.20344	-0.627058	0.530621	0.794394
TNKILC	SBNO1	223.086	-0.0967926	0.154392	-0.626928	0.530707	0.794394
TNKILC	NDUFA12	514.846	0.163081	0.260195	0.626764	0.530814	0.794394
TNKILC	SPAG7	200.03	0.108804	0.173651	0.626566	0.530944	0.794394
TNKILC	PRDX5	678.344	0.139102	0.22212	0.626247	0.531153	0.794394
TNKILC	CLIC3	255.16	-0.382373	0.611524	-0.625278	0.531788	0.794394
TNKILC	PTGES3	1183.65	0.0768502	0.122954	0.625033	0.531949	0.794394
TNKILC	HDAC7	233.821	0.127748	0.204488	0.624721	0.532155	0.794394
TNKILC	FAM46C	840.06	-0.16802	0.268975	-0.624668	0.532189	0.794394
TNKILC	CEP57	332.778	-0.07362	0.117921	-0.624317	0.53242	0.794394
TNKILC	GUK1	1200.22	0.10514	0.168433	0.624225	0.53248	0.794394
TNKILC	HNRNPA1	3390.06	0.124136	0.199096	0.623498	0.532957	0.794394
TNKILC	SNW1	304.511	-0.100323	0.160928	-0.623399	0.533022	0.794394
TNKILC	MAP3K8	715.248	-0.108926	0.175282	-0.621435	0.534314	0.794394
TNKILC	MRPL33	352.81	-0.150793	0.242688	-0.621347	0.534371	0.794394
TNKILC	CCNL2	139.198	-0.119023	0.191576	-0.621284	0.534413	0.794394
TNKILC	ABI1	381.575	0.139521	0.224571	0.62128	0.534416	0.794394
TNKILC	LSM6	340.414	0.112475	0.18106	0.621201	0.534467	0.794394
TNKILC	PRPSAP1	135.45	0.082828	0.133337	0.621193	0.534472	0.794394
TNKILC	SCAND1	626.731	0.12771	0.205621	0.621096	0.534537	0.794394
TNKILC	PAPD4	217.641	-0.0949642	0.153114	-0.620217	0.535115	0.794394
TNKILC	AKR1A1	187.308	0.149351	0.241049	0.619587	0.53553	0.794394
TNKILC	ZNRF1	318.722	-0.221177	0.357233	-0.61914	0.535824	0.794394
TNKILC	HSPA4	268.409	-0.0633633	0.102445	-0.618509	0.53624	0.794394
TNKILC	C12orf10	153.695	0.0746627	0.120791	0.618114	0.5365	0.794394
TNKILC	CCT5	367.725	-0.113905	0.184355	-0.617858	0.536669	0.794394
TNKILC	HIVEP1	233.189	-0.2283	0.369691	-0.617544	0.536876	0.794394
TNKILC	LRRFIP1	1182.69	-0.112257	0.181822	-0.617399	0.536972	0.794394
TNKILC	MKLN1	301.428	-0.122937	0.19913	-0.61737	0.53699	0.794394
TNKILC	ITM2A	1274.01	0.172312	0.279274	0.617	0.537235	0.794394
TNKILC	CLTC	260.889	-0.109236	0.177118	-0.616743	0.537404	0.794394
TNKILC	MAT2A	323.338	-0.0835103	0.135535	-0.616155	0.537792	0.794394
TNKILC	HSPB1	631.458	0.126399	0.205231	0.615887	0.537969	0.794394
TNKILC	CCDC91	448.037	-0.10323	0.167676	-0.615648	0.538127	0.794394
TNKILC	NUMA1	247.319	-0.126581	0.20562	-0.615609	0.538153	0.794394
TNKILC	SERINC1	410.28	-0.0947016	0.153973	-0.615055	0.538519	0.794394
TNKILC	SDF2	217.041	0.0810466	0.13179	0.61497	0.538575	0.794394
TNKILC	ACSL5	150.336	0.110654	0.179977	0.614822	0.538672	0.794394
TNKILC	RAP1A	997.973	0.0828959	0.134849	0.614733	0.538731	0.794394
TNKILC	IL17RA	173.008	0.0871916	0.141885	0.614523	0.53887	0.794394
TNKILC	PA2G4	738.612	-0.157514	0.256463	-0.614181	0.539096	0.794394
TNKILC	FBXO7	311.853	0.113728	0.18519	0.614115	0.53914	0.794394
TNKILC	BAK1	157.243	0.124477	0.202763	0.613904	0.539279	0.794394
TNKILC	IARS2	187.311	0.116153	0.189262	0.613716	0.539403	0.794394
TNKILC	ELOVL5	692.049	-0.0817974	0.133411	-0.613124	0.539794	0.79463
TNKILC	MT1X	266.25	0.207203	0.338179	0.612702	0.540073	0.79463
TNKILC	RNF11	190.27	0.11394	0.186022	0.612505	0.540204	0.79463
TNKILC	ERCC1	216.507	0.0775174	0.12676	0.611528	0.54085	0.795267
TNKILC	KPNA3	188.441	-0.0729446	0.119438	-0.610734	0.541376	0.795658
TNKILC	KLHL28	160.475	-0.127614	0.209038	-0.610482	0.541543	0.795658
TNKILC	PHF14	261.018	-0.0743367	0.122493	-0.606863	0.543942	0.798835
TNKILC	UGP2	377.646	-0.128156	0.211388	-0.60626	0.544342	0.798835
TNKILC	FIP1L1	255.794	-0.087739	0.144724	-0.60625	0.544349	0.798835
TNKILC	DHX15	244.163	-0.107144	0.176945	-0.605522	0.544832	0.79923
TNKILC	METTL8	164.758	-0.164844	0.272404	-0.605145	0.545083	0.799283
TNKILC	CAPRIN1	302.624	-0.113789	0.188261	-0.604423	0.545563	0.79937
TNKILC	RAB24	136.963	0.124224	0.205649	0.60406	0.545804	0.79937
TNKILC	PASK	381.779	0.337386	0.558639	0.603944	0.545881	0.79937
TNKILC	C5orf56	361.879	-0.131872	0.218568	-0.603345	0.546279	0.79937
TNKILC	C12orf57	1808.79	0.156359	0.259205	0.603226	0.546358	0.79937
TNKILC	GLTP	182.922	0.0937488	0.155568	0.602623	0.546759	0.79937
TNKILC	HMGN4	351.878	0.10189	0.169091	0.602574	0.546792	0.79937
TNKILC	PRPF40A	478.258	-0.0481302	0.0798875	-0.602474	0.546858	0.79937
TNKILC	CLIP1	260.858	-0.12264	0.204225	-0.600514	0.548164	0.800455
TNKILC	HLA-F	743.948	0.0995988	0.16587	0.600464	0.548197	0.800455
TNKILC	PDCL3	343.389	0.0981138	0.163499	0.60009	0.548446	0.800455
TNKILC	TRIM69	160.086	0.130382	0.217367	0.599824	0.548623	0.800455
TNKILC	RHOH	1402.67	-0.107082	0.178545	-0.599747	0.548675	0.800455
TNKILC	RAB11B	434.578	0.101259	0.169037	0.599033	0.549151	0.800836
TNKILC	PSME2	1578.07	0.152108	0.254311	0.598118	0.549761	0.801131
TNKILC	PIK3IP1	425.83	-0.18116	0.303017	-0.597857	0.549935	0.801131
TNKILC	ACLY	146.17	-0.132016	0.2209	-0.597629	0.550088	0.801131
TNKILC	H2AFJ	262.975	0.18128	0.303428	0.597441	0.550213	0.801131
TNKILC	TOMM5	392.158	-0.1659	0.278107	-0.596533	0.55082	0.80146
TNKILC	RSF1	510.374	-0.0853109	0.14305	-0.596373	0.550926	0.80146
TNKILC	LIMS1	751.926	-0.100384	0.168819	-0.594627	0.552093	0.80146
TNKILC	MCPH1	164.559	-0.118112	0.198739	-0.594311	0.552304	0.80146
TNKILC	GABPB1	316.508	-0.102605	0.172737	-0.593995	0.552515	0.80146
TNKILC	LINC00116	248.02	0.164442	0.276869	0.593937	0.552555	0.80146
TNKILC	ROMO1	637.121	-0.21418	0.360639	-0.593891	0.552585	0.80146
TNKILC	KPNA1	162.207	-0.108565	0.182808	-0.593873	0.552597	0.80146
TNKILC	PRKCSH	250.298	0.069117	0.116463	0.593468	0.552868	0.80146
TNKILC	TOX4	313.453	-0.1193	0.201064	-0.593342	0.552952	0.80146
TNKILC	ITGB1BP1	251.869	0.103802	0.174978	0.593231	0.553027	0.80146
TNKILC	CTNNB1	337.057	-0.102168	0.172223	-0.59323	0.553027	0.80146
TNKILC	TRIM14	189.913	-0.116808	0.197008	-0.592909	0.553242	0.80146
TNKILC	IRF1	1963.54	-0.145697	0.245862	-0.592598	0.55345	0.80146
TNKILC	GRAMD3	133.594	-0.187952	0.317746	-0.591515	0.554175	0.801944
TNKILC	MBP	738.456	-0.103763	0.175438	-0.591455	0.554215	0.801944
TNKILC	CAMTA1	210.931	0.0915565	0.155289	0.589589	0.555466	0.802966
TNKILC	RAB6A	298.819	0.0819571	0.139011	0.589571	0.555478	0.802966
TNKILC	TRABD	340.053	0.125663	0.213268	0.589226	0.555709	0.802966
TNKILC	SAP18	936.753	0.102354	0.173789	0.588956	0.555891	0.802966
TNKILC	STAT3	1155.77	-0.103506	0.175794	-0.588794	0.555999	0.802966
TNKILC	GIMAP7	1259.36	0.141647	0.240982	0.587793	0.556671	0.803625
TNKILC	BAZ2A	229.44	-0.111811	0.190969	-0.585494	0.558216	0.805059
TNKILC	NGRN	197.184	0.119782	0.204647	0.585312	0.558338	0.805059
TNKILC	RBBP4	487.418	-0.0852141	0.145715	-0.584802	0.558681	0.805059
TNKILC	ARPC5	1035.26	-0.151504	0.25908	-0.58478	0.558696	0.805059
TNKILC	HLA-A	12973.7	0.143616	0.24562	0.584707	0.558745	0.805059
TNKILC	ATG3	242.557	0.0743603	0.127318	0.584053	0.559184	0.805264
TNKILC	VEZT	155.14	-0.12749	0.218362	-0.583845	0.559324	0.805264
TNKILC	SLC2A3	1481.87	0.110648	0.18964	0.583461	0.559583	0.805264
TNKILC	THUMPD3-AS1	279.985	-0.165872	0.284412	-0.583211	0.559751	0.805264
TNKILC	SESN3	309.423	-0.301178	0.516716	-0.58287	0.559981	0.805284
TNKILC	TPST2	276.127	0.133729	0.229887	0.581717	0.560757	0.806089
TNKILC	UBAP1	222.084	0.0697239	0.120257	0.579791	0.562055	0.807579
TNKILC	PDE4D	1178.45	-0.173529	0.299428	-0.579536	0.562228	0.807579
TNKILC	CDC26	240.72	0.0864811	0.149353	0.57904	0.562562	0.807613
TNKILC	FLOT1	283.057	0.186555	0.322281	0.578859	0.562684	0.807613
TNKILC	TXNDC17	352.225	-0.193516	0.3347	-0.578176	0.563145	0.807963
TNKILC	EIF2S3	499.71	-0.130208	0.22559	-0.577187	0.563813	0.808423
TNKILC	TNIP2	214.629	0.0949966	0.164703	0.576776	0.564091	0.808423
TNKILC	ETNK1	235.012	0.1433	0.248522	0.576608	0.564204	0.808423
TNKILC	SGMS1	241.178	-0.098976	0.17184	-0.575977	0.564631	0.808423
TNKILC	IFI27L2	369.248	-0.224711	0.39054	-0.575384	0.565032	0.808423
TNKILC	CYCS	775.422	0.096726	0.16817	0.575168	0.565178	0.808423
TNKILC	KDM5B	234.349	0.137366	0.238892	0.575012	0.565283	0.808423
TNKILC	ZFAND5	499.067	-0.128053	0.22288	-0.57454	0.565602	0.808423
TNKILC	CD83	424.934	0.182366	0.317457	0.57446	0.565656	0.808423
TNKILC	PFN1	12996.1	0.140515	0.244626	0.574408	0.565692	0.808423
TNKILC	GPBP1	664.694	-0.149899	0.261071	-0.574171	0.565852	0.808423
TNKILC	CCM2	290.114	-0.0941462	0.164065	-0.573836	0.566079	0.808436
TNKILC	FOXP3	453.355	0.237539	0.414282	0.573376	0.56639	0.808439
TNKILC	ZFAND6	304.168	0.0862577	0.150487	0.573191	0.566515	0.808439
TNKILC	CKLF	522.499	-0.287376	0.502025	-0.572433	0.567028	0.808862
TNKILC	TCIRG1	277.586	-0.144729	0.253119	-0.571783	0.567469	0.809122
TNKILC	RGS1	2334.6	-0.129908	0.227302	-0.571524	0.567645	0.809122
TNKILC	ISG15	615.877	0.13211	0.231311	0.571136	0.567908	0.809187
TNKILC	HMHA1	415.88	0.126209	0.221487	0.569828	0.568795	0.809442
TNKILC	AIMP1	259.567	-0.116104	0.203772	-0.569776	0.56883	0.809442
TNKILC	COMMD6	1914.48	-0.160048	0.28091	-0.56975	0.568847	0.809442
TNKILC	LSM8	490.133	-0.104621	0.183677	-0.56959	0.568956	0.809442
TNKILC	SEPW1	822.468	0.11527	0.202779	0.568451	0.569729	0.810233
TNKILC	FAAH2	762.541	-0.403154	0.70965	-0.568102	0.569965	0.81026
TNKILC	MT2A	1084.16	-0.222408	0.391819	-0.567629	0.570287	0.810348
TNKILC	HECTD1	411.875	-0.142261	0.250768	-0.567303	0.570508	0.810348
TNKILC	PCIF1	198.798	0.069616	0.12282	0.566815	0.57084	0.810348
TNKILC	ATP2A3	230.656	-0.133827	0.236139	-0.56673	0.570897	0.810348
TNKILC	REEP3	197.444	-0.13579	0.239927	-0.565963	0.571419	0.81078
TNKILC	PHF5A	233.01	0.0906807	0.160476	0.565073	0.572024	0.810954
TNKILC	INPP4B	567.061	-0.194202	0.343799	-0.564873	0.57216	0.810954
TNKILC	CEBPB	176.047	-0.145167	0.257013	-0.564822	0.572195	0.810954
TNKILC	ZFAND3	405.837	-0.0953665	0.169179	-0.563703	0.572956	0.811207
TNKILC	SF3B6	531.644	0.105224	0.186775	0.56337	0.573183	0.811207
TNKILC	M6PR	457.063	0.116763	0.207343	0.563141	0.573339	0.811207
TNKILC	GPR171	228.945	-0.175011	0.310853	-0.563003	0.573433	0.811207
TNKILC	VTA1	172.049	-0.0712338	0.126534	-0.56296	0.573462	0.811207
TNKILC	MRPL54	501.099	0.114395	0.203455	0.562264	0.573936	0.811438
TNKILC	PSMD4	340.838	0.0958856	0.170741	0.561584	0.574399	0.811438
TNKILC	UBA5	115.091	0.089549	0.159506	0.561413	0.574516	0.811438
TNKILC	CCDC85B	630.596	0.117443	0.209937	0.55942	0.575875	0.811438
TNKILC	TBL1XR1	338.277	-0.124893	0.223278	-0.559361	0.575915	0.811438
TNKILC	CDKN1B	817.77	-0.14027	0.250956	-0.558941	0.576202	0.811438
TNKILC	ATPIF1	1004.06	-0.127677	0.228473	-0.558827	0.57628	0.811438
TNKILC	RAB10	413.014	0.0805806	0.144237	0.558667	0.576389	0.811438
TNKILC	RNF34	249.534	0.0827394	0.148145	0.558501	0.576502	0.811438
TNKILC	WDR33	340.159	-0.0832989	0.149239	-0.558157	0.576737	0.811438
TNKILC	ZNF281	152.817	0.106719	0.19123	0.558065	0.5768	0.811438
TNKILC	PRPF38B	550.468	-0.0642264	0.115185	-0.557594	0.577122	0.811438
TNKILC	MED13L	202.391	-0.151736	0.272136	-0.557576	0.577134	0.811438
TNKILC	DDX54	193.425	0.0952936	0.170961	0.557399	0.577255	0.811438
TNKILC	SPPL2A	307.366	-0.0715631	0.128426	-0.557233	0.577368	0.811438
TNKILC	NF1	176.636	-0.145939	0.261927	-0.557174	0.577408	0.811438
TNKILC	LYSMD2	190.891	0.133928	0.240534	0.556792	0.577669	0.811438
TNKILC	TXNDC12	226.875	0.0892817	0.160402	0.556611	0.577793	0.811438
TNKILC	TMEM208	197.746	0.109012	0.195928	0.556387	0.577946	0.811438
TNKILC	CBX3	625.222	-0.160986	0.289369	-0.556336	0.577981	0.811438
TNKILC	RAB27A	566.001	-0.10188	0.183601	-0.5549	0.578963	0.812511
TNKILC	BLOC1S2	251.198	0.0804541	0.145111	0.554431	0.579284	0.812655
TNKILC	API5	228.004	-0.0664869	0.12006	-0.55378	0.579729	0.812796
TNKILC	SNRPD1	480.394	-0.139297	0.251736	-0.553346	0.580026	0.812796
TNKILC	WASF2	426.302	-0.135588	0.245267	-0.552818	0.580388	0.812796
TNKILC	RIOK3	242.741	-0.0986669	0.178568	-0.552544	0.580576	0.812796
TNKILC	PRKCQ	507.298	-0.0833967	0.150952	-0.552473	0.580624	0.812796
TNKILC	FAU	9771.65	0.13362	0.241903	0.552372	0.580693	0.812796
TNKILC	PAPOLA	523.921	-0.0755431	0.137472	-0.549518	0.58265	0.815228
TNKILC	SPG7	203.698	0.118487	0.215988	0.548582	0.583292	0.815727
TNKILC	TES	239.016	0.0936549	0.170808	0.548305	0.583483	0.815727
TNKILC	PSIP1	572.394	-0.0761445	0.138972	-0.547914	0.583751	0.815727
TNKILC	CYBA	2662.53	-0.134243	0.245168	-0.547554	0.583998	0.815727
TNKILC	SHARPIN	190.256	0.0738803	0.134965	0.547405	0.584101	0.815727
TNKILC	TM2D3	266.308	0.0943537	0.17263	0.546566	0.584677	0.816225
TNKILC	TXNDC15	149.055	-0.115819	0.213185	-0.543277	0.586939	0.818978
TNKILC	FAM118A	253.431	-0.196285	0.361455	-0.543041	0.587102	0.818978
TNKILC	GPR132	153.926	0.120354	0.221752	0.542741	0.587308	0.818978
TNKILC	TUBGCP2	204.746	-0.123262	0.227425	-0.541988	0.587827	0.819268
TNKILC	ZZZ3	152.707	-0.112733	0.208072	-0.541801	0.587956	0.819268
TNKILC	EXOSC1	218.29	0.0681345	0.125924	0.541078	0.588454	0.819656
TNKILC	SLC35C2	141.252	0.0724945	0.134104	0.540584	0.588794	0.819823
TNKILC	ADAM19	269.018	0.205704	0.381605	0.53905	0.589852	0.820476
TNKILC	ING3	143.753	-0.0976098	0.181108	-0.538959	0.589915	0.820476
TNKILC	BTG2	1819.65	-0.114126	0.211757	-0.538947	0.589923	0.820476
TNKILC	TROVE2	254.668	-0.0616385	0.114454	-0.538542	0.590203	0.820558
TNKILC	IMMP2L	219.331	-0.158707	0.29522	-0.537588	0.590861	0.820559
TNKILC	RAB3GAP1	255.259	-0.114074	0.212197	-0.537583	0.590865	0.820559
TNKILC	C6orf89	182.927	-0.0691231	0.128593	-0.537533	0.590899	0.820559
TNKILC	GPBP1L1	224.684	0.0925765	0.172311	0.537265	0.591085	0.820559
TNKILC	FLNA	539.921	-0.15435	0.287632	-0.536623	0.591528	0.820843
TNKILC	UBE2G1	278.77	0.0618482	0.115317	0.536332	0.591729	0.820843
TNKILC	FABP5	588.144	0.157658	0.294927	0.534567	0.592949	0.821926
TNKILC	CD3G	1366.65	-0.0853178	0.159645	-0.534422	0.593049	0.821926
TNKILC	FAM204A	234.822	-0.085531	0.160165	-0.534017	0.59333	0.821926
TNKILC	CCAR1	334.443	-0.0574884	0.107671	-0.533926	0.593393	0.821926
TNKILC	AMD1	296.435	-0.110226	0.20673	-0.533187	0.593904	0.821952
TNKILC	AP1S2	170.737	-0.0934486	0.175304	-0.533067	0.593987	0.821952
TNKILC	CD44	1366.87	-0.0971889	0.182404	-0.532822	0.594157	0.821952
TNKILC	ITGB2-AS1	122.503	0.22745	0.427037	0.532624	0.594294	0.821952
TNKILC	CHIC2	401.047	0.111577	0.209706	0.532064	0.594682	0.822128
TNKILC	NUTM2A-AS1	158.104	-0.114749	0.215774	-0.531803	0.594863	0.822128
TNKILC	FRMD4B	183.775	-0.137649	0.259559	-0.53032	0.59589	0.823036
TNKILC	NUP50	205.243	-0.0657766	0.124056	-0.530218	0.595961	0.823036
TNKILC	IDH2	535.518	0.160695	0.303271	0.529872	0.596201	0.823062
TNKILC	BTG3	310.733	0.102076	0.192943	0.529048	0.596772	0.823545
TNKILC	YTHDC2	216.072	-0.112731	0.213226	-0.528695	0.597017	0.823579
TNKILC	FBXL5	239.08	0.0935765	0.17728	0.527846	0.597606	0.824086
TNKILC	MED31	152.535	0.121062	0.229499	0.527507	0.597841	0.824106
TNKILC	MFNG	231.626	0.101447	0.192545	0.526874	0.598281	0.824407
TNKILC	MTDH	918.441	0.0831142	0.157946	0.526221	0.598735	0.824727
TNKILC	CSDE1	827.083	0.0807201	0.154037	0.524031	0.600257	0.826518
TNKILC	DDOST	447.869	0.100872	0.192991	0.522677	0.601199	0.827162
TNKILC	IRF3	233.171	0.0623204	0.119256	0.522577	0.601268	0.827162
TNKILC	THRAP3	636.29	0.0629729	0.120545	0.522402	0.601391	0.827162
TNKILC	UBE2L3	499.808	0.0828403	0.158783	0.521719	0.601866	0.82751
TNKILC	DARS	332.363	0.0922267	0.177223	0.520398	0.602786	0.827769
TNKILC	SUGT1	255.224	-0.0469137	0.0902204	-0.519991	0.60307	0.827769
TNKILC	PBX4	334.073	-0.140215	0.269655	-0.519978	0.603079	0.827769
TNKILC	DYNLT3	158.638	0.0846827	0.162863	0.519964	0.603089	0.827769
TNKILC	SLIRP	298.426	-0.143771	0.276826	-0.519357	0.603512	0.827769
TNKILC	NPEPPS	295.97	-0.0947265	0.182394	-0.51935	0.603516	0.827769
TNKILC	ATP6V1F	581.025	0.115079	0.221805	0.518831	0.603879	0.827769
TNKILC	GLMN	189.692	-0.0726919	0.140128	-0.518753	0.603933	0.827769
TNKILC	LUC7L2	364.21	-0.0679074	0.130994	-0.518399	0.60418	0.827769
TNKILC	CDC123	292.134	0.08415	0.16237	0.518262	0.604276	0.827769
TNKILC	PAG1	282.534	-0.12702	0.245948	-0.516451	0.60554	0.828982
TNKILC	SERBP1	1125.26	0.0659718	0.127764	0.516355	0.605606	0.828982
TNKILC	FDPS	285.535	0.112147	0.217735	0.515062	0.606509	0.829913
TNKILC	KLF6	2685.82	-0.113241	0.220433	-0.513722	0.607446	0.830819
TNKILC	CUL1	227.341	-0.0696953	0.135732	-0.513478	0.607617	0.830819
TNKILC	ICAM2	299.339	0.105162	0.205467	0.511818	0.608779	0.831908
TNKILC	NCF1	285.567	0.146162	0.28564	0.511701	0.60886	0.831908
TNKILC	RAC1	698.036	0.0916123	0.179207	0.511211	0.609203	0.832072
TNKILC	ISCA1	246.371	0.105404	0.206417	0.510636	0.609606	0.832317
TNKILC	C4orf48	458.661	0.117814	0.231481	0.508957	0.610782	0.832604
TNKILC	RABGGTB	164.732	0.109597	0.215346	0.508935	0.610798	0.832604
TNKILC	STAT5A	259.568	0.101104	0.19872	0.508776	0.610909	0.832604
TNKILC	EBP	147.285	0.123891	0.24351	0.508772	0.610912	0.832604
TNKILC	SMIM15	164.507	0.0770907	0.151597	0.508524	0.611086	0.832604
TNKILC	NONO	488.613	-0.0762826	0.150041	-0.508413	0.611164	0.832604
TNKILC	SECISBP2L	238.147	-0.0779351	0.153384	-0.508103	0.611381	0.832604
TNKILC	FAM53C	143.654	-0.07686	0.151405	-0.507646	0.611702	0.832737
TNKILC	STX5	231.929	-0.0765546	0.151103	-0.506637	0.612409	0.833342
TNKILC	SREK1IP1	214.09	-0.124802	0.246461	-0.506375	0.612593	0.833342
TNKILC	LSM4	366.627	0.0722441	0.142937	0.505426	0.61326	0.833944
TNKILC	VHL	168.223	0.0692397	0.137141	0.504879	0.613644	0.833996
TNKILC	SARAF	4486.01	0.142164	0.28174	0.504592	0.613845	0.833996
TNKILC	ZNF394	181.365	-0.0727015	0.14413	-0.504415	0.61397	0.833996
TNKILC	SRSF11	832.04	-0.046532	0.0923148	-0.504058	0.614221	0.834033
TNKILC	SQSTM1	818.193	0.0768846	0.153013	0.502471	0.615336	0.834991
TNKILC	TMC8	455.781	0.0747767	0.148834	0.502416	0.615375	0.834991
TNKILC	EIF4A3	348.506	-0.0739217	0.147459	-0.501304	0.616157	0.835749
TNKILC	SEPT2	516.867	0.0678848	0.135566	0.500751	0.616546	0.835859
TNKILC	LY9	217.919	0.0928321	0.185468	0.500529	0.616703	0.835859
TNKILC	GMPS	190.534	-0.0815	0.163122	-0.499626	0.617338	0.835859
TNKILC	NELFCD	174.988	0.0584586	0.117126	0.499109	0.617703	0.835859
TNKILC	PRPF6	410.248	-0.115442	0.231442	-0.498796	0.617923	0.835859
TNKILC	GNB5	162.354	0.0601847	0.120737	0.498477	0.618148	0.835859
TNKILC	LCP2	1242.08	0.102067	0.204759	0.498472	0.618151	0.835859
TNKILC	COX5A	913.455	0.130268	0.26149	0.498174	0.618361	0.835859
TNKILC	RIOK1	141.546	-0.0623938	0.125278	-0.498042	0.618455	0.835859
TNKILC	TMEM258	863.987	-0.149353	0.300265	-0.497402	0.618906	0.835859
TNKILC	UBR2	262.395	-0.0905682	0.182118	-0.497305	0.618974	0.835859
TNKILC	TNFSF8	300.25	0.134266	0.27009	0.497117	0.619107	0.835859
TNKILC	PSMD1	246.683	-0.0741426	0.149166	-0.497048	0.619155	0.835859
TNKILC	MARCH3	198.268	-0.153757	0.310198	-0.495672	0.620126	0.836443
TNKILC	LSM14A	623.455	-0.0513067	0.103579	-0.495341	0.620359	0.836443
TNKILC	LTB	3399.07	0.0966092	0.195048	0.495309	0.620382	0.836443
TNKILC	HSBP1	215.538	0.116118	0.234505	0.495163	0.620485	0.836443
TNKILC	VMP1	384.982	0.122816	0.248527	0.494176	0.621182	0.836807
TNKILC	EPSTI1	398.392	-0.119013	0.241075	-0.493678	0.621533	0.836807
TNKILC	NGDN	202.484	0.083644	0.169525	0.493403	0.621728	0.836807
TNKILC	NAA38	418.797	-0.185207	0.375432	-0.493316	0.621789	0.836807
TNKILC	USP11	249.824	-0.0785757	0.159402	-0.492941	0.622054	0.836807
TNKILC	TUBA1A	594.875	0.0740645	0.150464	0.492239	0.62255	0.836807
TNKILC	PPIA	4936.27	0.102254	0.208074	0.491432	0.623121	0.836807
TNKILC	DIP2A	240.364	-0.105844	0.215486	-0.491187	0.623295	0.836807
TNKILC	CNOT1	247.928	-0.0751772	0.153117	-0.49098	0.623441	0.836807
TNKILC	CARHSP1	369.433	-0.130904	0.266703	-0.490823	0.623552	0.836807
TNKILC	TRMT112	1105.63	-0.100197	0.204258	-0.490543	0.623749	0.836807
TNKILC	MITD1	227.138	-0.0993972	0.202663	-0.490454	0.623812	0.836807
TNKILC	LEPROTL1	1266.4	0.106581	0.217425	0.490197	0.623995	0.836807
TNKILC	IFITM2	2467.01	-0.178833	0.364996	-0.489959	0.624163	0.836807
TNKILC	TOMM7	2417	-0.151231	0.308668	-0.489948	0.624171	0.836807
TNKILC	AAGAB	150.604	-0.0627677	0.128183	-0.489673	0.624365	0.836807
TNKILC	GLG1	380.993	-0.0819725	0.167658	-0.488928	0.624892	0.836807
TNKILC	DAP3	342.722	0.0589382	0.120559	0.488874	0.624931	0.836807
TNKILC	TSG101	214.406	0.0616454	0.12613	0.488745	0.625022	0.836807
TNKILC	SKA2	213.816	-0.12514	0.256572	-0.487738	0.625735	0.837281
TNKILC	SNRPD2	1618.34	-0.110465	0.226543	-0.48761	0.625826	0.837281
TNKILC	WDFY2	149.143	-0.103539	0.212582	-0.487053	0.626221	0.837508
TNKILC	KMT2E	1247.11	-0.0633656	0.130584	-0.485249	0.627499	0.838642
TNKILC	SMU1	214.189	-0.0690654	0.142338	-0.485222	0.627519	0.838642
TNKILC	RWDD4	132.66	0.0607389	0.125569	0.483708	0.628593	0.839777
TNKILC	FGD3	270.558	0.058573	0.121209	0.483239	0.628926	0.839921
TNKILC	UBLCP1	208.816	0.106175	0.22014	0.48231	0.629586	0.84032
TNKILC	ATP5D	1136.87	0.109919	0.228087	0.481918	0.629864	0.84032
TNKILC	MAP2K1	198.144	0.0611323	0.126938	0.481591	0.630096	0.84032
TNKILC	MTMR14	168.691	0.0573402	0.11919	0.481083	0.630457	0.84032
TNKILC	NDUFAF4	139.95	0.0870431	0.180951	0.481031	0.630494	0.84032
TNKILC	LAMTOR2	262.267	0.105211	0.218804	0.480849	0.630624	0.84032
TNKILC	LYRM2	201.271	-0.0767621	0.159723	-0.480596	0.630804	0.84032
TNKILC	TNFAIP8	778.018	-0.0570846	0.118988	-0.479752	0.631404	0.840554
TNKILC	HAGH	233.911	0.0798518	0.166556	0.479429	0.631634	0.840554
TNKILC	TRBC2	1903.38	-0.0943137	0.196799	-0.479238	0.631769	0.840554
TNKILC	CCDC167	288.964	-0.125929	0.262856	-0.47908	0.631882	0.840554
TNKILC	CD48	1069.55	0.101456	0.211999	0.478571	0.632244	0.840625
TNKILC	CCDC174	189.952	-0.091439	0.191147	-0.47837	0.632387	0.840625
TNKILC	DUSP2	2887.74	0.162722	0.34073	0.477568	0.632958	0.840844
TNKILC	CABIN1	219.161	-0.0702939	0.147211	-0.477505	0.633002	0.840844
TNKILC	MRPL11	242.133	0.0736927	0.154564	0.476778	0.63352	0.841232
TNKILC	NSUN2	144.921	0.0780918	0.164395	0.475027	0.634768	0.842426
TNKILC	CHMP7	181.736	0.0830246	0.174832	0.474881	0.634872	0.842426
TNKILC	TRAC	1019.62	0.0857332	0.181244	0.473027	0.636194	0.84388
TNKILC	TMA7	2435.2	-0.147471	0.312156	-0.472426	0.636622	0.844148
TNKILC	ATF1	199.128	0.0581499	0.123255	0.471786	0.637079	0.844223
TNKILC	GLB1	150.583	0.0774351	0.164386	0.471057	0.6376	0.844223
TNKILC	PCNA	225.328	-0.143744	0.305217	-0.470956	0.637672	0.844223
TNKILC	VPS4A	131.135	0.0918114	0.195025	0.470768	0.637806	0.844223
TNKILC	DHRSX	158.695	0.0997032	0.211792	0.47076	0.637812	0.844223
TNKILC	CNOT2	413.672	-0.0576933	0.122736	-0.470061	0.638311	0.844584
TNKILC	GMIP	233.648	-0.0895766	0.190714	-0.469692	0.638575	0.844633
TNKILC	HNRNPUL1	578.413	-0.0657713	0.140165	-0.469242	0.638897	0.844758
TNKILC	TMED9	347.622	0.0719979	0.153838	0.46801	0.639777	0.845327
TNKILC	GYG1	303.841	0.134268	0.286894	0.468005	0.639781	0.845327
TNKILC	TCF7	682.663	0.146076	0.31292	0.466816	0.640632	0.845977
TNKILC	ANK3	224.05	-0.297704	0.638191	-0.466482	0.640871	0.845977
TNKILC	COA4	234.472	0.0862996	0.185047	0.466366	0.640954	0.845977
TNKILC	MRPS30	150.539	0.0713236	0.153338	0.46514	0.641831	0.846835
TNKILC	ERLEC1	176.119	-0.127672	0.274853	-0.46451	0.642282	0.84713
TNKILC	UFL1	198.126	0.0789563	0.170193	0.463922	0.642704	0.847386
TNKILC	NME2	276.211	-0.162577	0.351114	-0.463033	0.64334	0.847926
TNKILC	SNHG25	191.15	-0.225478	0.487452	-0.462564	0.643677	0.84807
TNKILC	MLEC	277.473	0.10098	0.218986	0.461126	0.644708	0.849128
TNKILC	BUB3	721.412	0.0817018	0.177572	0.460104	0.645441	0.849793
TNKILC	JUN	2255.36	-0.14884	0.324181	-0.459125	0.646144	0.849911
TNKILC	BIRC3	731.464	-0.105109	0.229074	-0.458843	0.646347	0.849911
TNKILC	MRPS35	196.765	0.0686389	0.149738	0.458393	0.64667	0.849911
TNKILC	SYF2	432.35	-0.0793015	0.173001	-0.458388	0.646674	0.849911
TNKILC	ATP5J	783.981	-0.121935	0.266058	-0.458302	0.646736	0.849911
TNKILC	POLR2K	416.675	0.0833627	0.181986	0.458073	0.6469	0.849911
TNKILC	TBCA	725.421	0.104327	0.22791	0.457755	0.647129	0.849912
TNKILC	GBP5	670.267	-0.139593	0.305634	-0.456732	0.647864	0.850578
TNKILC	MAN2A1	213.398	-0.139519	0.306491	-0.455215	0.648954	0.851475
TNKILC	C6orf1	206.907	0.0997587	0.21918	0.455146	0.649004	0.851475
TNKILC	PDXDC1	168.043	-0.111691	0.245636	-0.454702	0.649324	0.851585
TNKILC	RPA3	371.441	-0.108396	0.238551	-0.454394	0.649545	0.851585
TNKILC	MPV17	178.854	0.081037	0.178749	0.453356	0.650292	0.852198
TNKILC	YAF2	212.993	-0.0819538	0.180954	-0.452898	0.650622	0.852198
TNKILC	MRPL22	172.813	0.0831044	0.183538	0.452791	0.650699	0.852198
TNKILC	CAP1	1085.37	0.0766787	0.169589	0.452145	0.651165	0.852305
TNKILC	FAM103A1	161.278	0.0843187	0.186528	0.452043	0.651238	0.852305
TNKILC	FNTA	239.952	0.0636608	0.141126	0.451091	0.651924	0.852756
TNKILC	PDCD5	384.033	-0.103596	0.229739	-0.45093	0.65204	0.852756
TNKILC	KLHDC2	161.242	0.0885177	0.196523	0.450419	0.652408	0.852938
TNKILC	CST7	1887.15	-0.124248	0.276629	-0.44915	0.653323	0.853835
TNKILC	CALR	1424.99	-0.0964104	0.21522	-0.447963	0.65418	0.854655
TNKILC	IL4R	189.898	0.0956979	0.214016	0.447154	0.654764	0.855118
TNKILC	POLR2G	459.499	-0.0926742	0.207417	-0.446802	0.655018	0.85515
TNKILC	GAK	155.22	-0.0801595	0.180289	-0.444616	0.656597	0.856743
TNKILC	APOBEC3G	337.886	0.112901	0.254008	0.444476	0.656698	0.856743
TNKILC	OSTM1	173.143	-0.0667439	0.150589	-0.44322	0.657607	0.857601
TNKILC	ETV6	387.508	-0.149707	0.337992	-0.44293	0.657816	0.857601
TNKILC	ARL6IP4	709.103	0.0622893	0.14088	0.442146	0.658384	0.858012
TNKILC	MAP7D1	206.951	-0.12778	0.289189	-0.441857	0.658592	0.858012
TNKILC	SLA2	282.912	-0.0993027	0.225122	-0.441106	0.659136	0.858402
TNKILC	AASDHPPT	206.431	-0.0609378	0.138241	-0.440808	0.659352	0.858402
TNKILC	MATK	276.123	-0.170997	0.389086	-0.439485	0.66031	0.858717
TNKILC	PFDN4	188.895	0.0856843	0.195066	0.439258	0.660475	0.858717
TNKILC	THEM4	171.457	-0.0968563	0.220595	-0.439069	0.660612	0.858717
TNKILC	AC006129.2	308.533	0.0847875	0.193166	0.438935	0.660709	0.858717
TNKILC	BRWD1	238.167	-0.0968811	0.22093	-0.438514	0.661013	0.858717
TNKILC	GCHFR	194.498	0.104095	0.23761	0.438091	0.66132	0.858717
TNKILC	CALM3	1079.03	0.0876042	0.200109	0.437783	0.661544	0.858717
TNKILC	FAM65B	501.319	-0.106098	0.24238	-0.437734	0.661579	0.858717
TNKILC	SNRPB2	456.202	-0.100217	0.22901	-0.43761	0.661669	0.858717
TNKILC	ANAPC11	720.843	-0.11682	0.267796	-0.436228	0.662671	0.859719
TNKILC	GARS	221.941	0.0497475	0.114332	0.435115	0.663479	0.860467
TNKILC	KCNA3	130.967	0.126059	0.290103	0.434532	0.663902	0.860716
TNKILC	VMA21	189.241	-0.0662932	0.152733	-0.434048	0.664254	0.860873
TNKILC	GNG5	1063.54	0.105888	0.244723	0.432685	0.665244	0.861157
TNKILC	PARP9	173.837	0.144249	0.333436	0.432613	0.665296	0.861157
TNKILC	KIF22	205.211	-0.0990261	0.22901	-0.432409	0.665444	0.861157
TNKILC	NOLC1	230.047	-0.0679907	0.157725	-0.431072	0.666416	0.861157
TNKILC	NDUFC1	439.219	0.123233	0.285955	0.430952	0.666503	0.861157
TNKILC	UPF3B	190.756	0.0768758	0.178609	0.430414	0.666895	0.861157
TNKILC	NIPSNAP1	132.339	0.0625134	0.145241	0.430411	0.666897	0.861157
TNKILC	GOPC	250.184	-0.0962103	0.223612	-0.430256	0.66701	0.861157
TNKILC	TRMT10C	144.406	-0.074861	0.173993	-0.430252	0.667012	0.861157
TNKILC	PPP1R15A	1363.08	0.0992023	0.230764	0.429886	0.667278	0.861157
TNKILC	CHTOP	172.359	-0.0530074	0.12332	-0.429835	0.667315	0.861157
TNKILC	TRAPPC6A	242.085	-0.0626372	0.145774	-0.429686	0.667424	0.861157
TNKILC	C19orf25	201.736	-0.0546143	0.127179	-0.42943	0.667611	0.861157
TNKILC	FAM96B	664.589	0.0795531	0.185311	0.429294	0.667709	0.861157
TNKILC	SEC11C	263.263	-0.154194	0.359808	-0.428545	0.668255	0.861376
TNKILC	SFXN1	309.654	-0.0707923	0.165313	-0.428231	0.668483	0.861376
TNKILC	ABI3	484.678	-0.167058	0.390355	-0.427965	0.668677	0.861376
TNKILC	CHRM3-AS2	224.81	0.0956967	0.2237	0.427791	0.668803	0.861376
TNKILC	UXT	830.301	-0.09405	0.220087	-0.427331	0.669138	0.86151
TNKILC	NRBF2	171.38	-0.0571211	0.13392	-0.426531	0.669721	0.861963
TNKILC	NMI	164.707	-0.111201	0.261635	-0.425022	0.67082	0.863079
TNKILC	TSR2	204.218	0.056379	0.132811	0.424505	0.671198	0.863168
TNKILC	CCDC57	200.093	-0.0776938	0.183114	-0.424292	0.671353	0.863168
TNKILC	DSCR3	142.855	0.061935	0.14622	0.423573	0.671877	0.863544
TNKILC	SNHG7	329.572	0.0904295	0.213798	0.422966	0.67232	0.863547
TNKILC	IFI35	226.454	0.121735	0.288135	0.422492	0.672666	0.863547
TNKILC	PDCD6IP	312.121	-0.0697971	0.165274	-0.422311	0.672798	0.863547
TNKILC	MEA1	361.754	0.0768983	0.182094	0.422299	0.672807	0.863547
TNKILC	TRNT1	128.846	0.0985783	0.233848	0.421548	0.673355	0.863953
TNKILC	ADSL	309.542	0.0659358	0.156902	0.420237	0.674313	0.864884
TNKILC	BZW2	169.927	0.078659	0.187664	0.419149	0.675107	0.865177
TNKILC	COX6C	1488.28	-0.115956	0.276674	-0.419108	0.675137	0.865177
TNKILC	NT5C2	141.239	-0.108172	0.258202	-0.418944	0.675257	0.865177
TNKILC	DKC1	144.761	-0.07854	0.187601	-0.418653	0.67547	0.865177
TNKILC	FAM120AOS	154.305	0.050463	0.121083	0.416763	0.676852	0.865965
TNKILC	GTF2H5	197.682	-0.0844338	0.202718	-0.416509	0.677037	0.865965
TNKILC	PNRC2	500.727	-0.0575951	0.138302	-0.416444	0.677085	0.865965
TNKILC	FAM50A	270.539	-0.0759636	0.182532	-0.416166	0.677289	0.865965
TNKILC	TESPA1	285.263	-0.091504	0.21989	-0.416136	0.677311	0.865965
TNKILC	USP39	148.237	0.0666901	0.160349	0.415905	0.677479	0.865965
TNKILC	FBXO21	155.299	-0.055193	0.133112	-0.414637	0.678408	0.866586
TNKILC	HSPA5	1030.06	-0.0950449	0.229458	-0.414216	0.678716	0.866586
TNKILC	OAT	138.86	-0.0780264	0.188408	-0.414135	0.678775	0.866586
TNKILC	ZNFX1	199.655	-0.0702344	0.169681	-0.413921	0.678932	0.866586
TNKILC	TARS	155.328	-0.0609135	0.147259	-0.413649	0.679131	0.866586
TNKILC	TBCD	167.946	-0.131324	0.317717	-0.413336	0.67936	0.866586
TNKILC	NSMAF	176.245	-0.0674838	0.163915	-0.4117	0.680559	0.866969
TNKILC	NOC2L	163.674	0.0473816	0.115108	0.411626	0.680613	0.866969
TNKILC	SERTAD1	324.83	-0.0795531	0.19339	-0.411361	0.680808	0.866969
TNKILC	TRG-AS1	327.249	-0.123775	0.300895	-0.411356	0.680811	0.866969
TNKILC	ACTR3	1491.53	0.0752772	0.183131	0.411056	0.681032	0.866969
TNKILC	RNPS1	614.403	0.0711128	0.173028	0.41099	0.68108	0.866969
TNKILC	RAB1A	216.725	0.0776251	0.189005	0.410704	0.68129	0.866969
TNKILC	ICOS	1932.66	0.177367	0.432332	0.410256	0.681618	0.86709
TNKILC	EIF4B	1052.25	0.0659525	0.161128	0.409317	0.682307	0.867671
TNKILC	DUSP1	2993.5	0.13526	0.331448	0.408087	0.68321	0.868522
TNKILC	SERINC5	373.63	-0.128448	0.315038	-0.407721	0.683478	0.868568
TNKILC	NUP58	324.535	-0.0752346	0.184669	-0.407403	0.683712	0.868568
TNKILC	TOPORS-AS1	133.313	-0.120435	0.297325	-0.405062	0.685432	0.868852
TNKILC	PVT1	342.303	-0.0675677	0.166819	-0.405035	0.685451	0.868852
TNKILC	AP3M2	204.776	-0.13333	0.329224	-0.404983	0.68549	0.868852
TNKILC	PHF1	282.718	0.0645129	0.159341	0.404874	0.68557	0.868852
TNKILC	POLR2H	172.611	0.0643616	0.158996	0.404801	0.685624	0.868852
TNKILC	GPR108	173.001	0.0665024	0.164373	0.404582	0.685785	0.868852
TNKILC	MED15	190.273	0.0667295	0.164977	0.404478	0.685861	0.868852
TNKILC	MOB4	142.244	-0.120608	0.298435	-0.404136	0.686113	0.868852
TNKILC	UBA52	5638.01	-0.101602	0.251603	-0.40382	0.686345	0.868852
TNKILC	COX7C	2613	-0.124632	0.308663	-0.403781	0.686374	0.868852
TNKILC	CDK2AP2	771.132	-0.0787535	0.195139	-0.403578	0.686523	0.868852
TNKILC	STUB1	360.788	0.0638753	0.158385	0.403292	0.686734	0.868852
TNKILC	UBR4	207.809	-0.0772705	0.192089	-0.402265	0.687489	0.869216
TNKILC	FASTK	147.801	0.0625133	0.155651	0.401624	0.687961	0.869216
TNKILC	SMIM19	195.392	-0.0588978	0.146809	-0.401186	0.688283	0.869216
TNKILC	SNU13	868.081	0.0591789	0.147512	0.40118	0.688288	0.869216
TNKILC	C19orf70	389.982	0.0827421	0.206447	0.400792	0.688573	0.869216
TNKILC	MTRNR2L12	8164.45	0.161724	0.403829	0.400476	0.688806	0.869216
TNKILC	COX17	506.737	-0.117853	0.294408	-0.400306	0.688931	0.869216
TNKILC	SDAD1	207.489	-0.049997	0.124914	-0.400253	0.68897	0.869216
TNKILC	CXCR3	298.726	0.121723	0.30427	0.400048	0.689121	0.869216
TNKILC	RGCC	1767.58	-0.128828	0.322846	-0.399037	0.689866	0.869481
TNKILC	ZFP36L2	4542.27	0.101317	0.254297	0.398421	0.69032	0.869481
TNKILC	GLUD1	383.706	0.0511745	0.128482	0.398301	0.690408	0.869481
TNKILC	CD8B	665.827	0.124067	0.311645	0.398104	0.690554	0.869481
TNKILC	LMNA	237.783	-0.266083	0.668888	-0.397799	0.690778	0.869481
TNKILC	NAMPT	503.737	0.0845043	0.21251	0.397648	0.69089	0.869481
TNKILC	SOCS1	758.24	0.113662	0.286115	0.397259	0.691176	0.869481
TNKILC	WWP1	167.301	-0.100963	0.254168	-0.39723	0.691198	0.869481
TNKILC	MYADM	665.874	0.0784636	0.197685	0.396911	0.691433	0.869483
TNKILC	ISG20L2	164.283	-0.0601591	0.152057	-0.395636	0.692374	0.870372
TNKILC	PPP2R2A	274.065	-0.0581442	0.147239	-0.394897	0.692919	0.870764
TNKILC	SF3B1	755.102	-0.0584886	0.14831	-0.394368	0.69331	0.870962
TNKILC	GALM	364.542	0.0698025	0.177515	0.39322	0.694157	0.871732
TNKILC	NAE1	169.316	0.0593406	0.151132	0.39264	0.694585	0.871976
TNKILC	IRAK4	228.684	-0.0492348	0.125557	-0.39213	0.694962	0.872155
TNKILC	VRK3	139.946	0.0493219	0.126149	0.390982	0.695811	0.872926
TNKILC	NPC1	167.843	-0.107012	0.274101	-0.390412	0.696232	0.872948
TNKILC	NDUFB3	400.133	-0.112559	0.288374	-0.390324	0.696297	0.872948
TNKILC	TRIM27	174.486	0.0446106	0.114501	0.389608	0.696826	0.873318
TNKILC	HPS1	231.98	0.0482659	0.124147	0.38878	0.697439	0.873792
TNKILC	MTFP1	110.292	-0.0976999	0.251869	-0.3879	0.69809	0.874314
TNKILC	CFAP20	207.721	0.0730715	0.188667	0.387304	0.698531	0.874572
TNKILC	RNF126	219.489	0.0656219	0.169685	0.386727	0.698958	0.874813
TNKILC	CD28	631.468	0.117734	0.305231	0.385721	0.699703	0.875234
TNKILC	RSBN1	287.992	-0.0659065	0.170902	-0.385639	0.699764	0.875234
TNKILC	YEATS4	159.331	-0.0787669	0.204499	-0.38517	0.700111	0.875374
TNKILC	BFAR	175.81	0.0569702	0.148501	0.383636	0.701249	0.876502
TNKILC	SPSB3	308.565	0.0639897	0.167145	0.382838	0.70184	0.876946
TNKILC	DLGAP1-AS1	182.525	-0.101164	0.265346	-0.381255	0.703014	0.877464
TNKILC	MOB3A	231.677	-0.081754	0.21471	-0.380765	0.703378	0.877464
TNKILC	GTF2B	467.35	0.0752112	0.197592	0.380639	0.703471	0.877464
TNKILC	RPN2	437.133	0.0609454	0.160474	0.379783	0.704107	0.877464
TNKILC	PML	152.606	-0.0843177	0.222253	-0.379377	0.704408	0.877464
TNKILC	FAM60A	226.776	0.064966	0.171383	0.379069	0.704637	0.877464
TNKILC	AP1G2	155.743	0.0834303	0.220126	0.379012	0.704679	0.877464
TNKILC	PIGC	155.338	0.0693461	0.183052	0.378834	0.704811	0.877464
TNKILC	ILK	262.52	-0.0900457	0.237756	-0.378732	0.704887	0.877464
TNKILC	DAXX	206.569	0.0981172	0.259252	0.378463	0.705087	0.877464
TNKILC	SASH3	621.268	0.090057	0.238174	0.378115	0.705345	0.877464
TNKILC	SH2D1A	487.829	-0.113685	0.300824	-0.377913	0.705495	0.877464
TNKILC	PTPN2	488.724	0.0606407	0.16047	0.377895	0.705509	0.877464
TNKILC	TSPAN5	504.489	-0.066439	0.175906	-0.377696	0.705657	0.877464
TNKILC	MRPL55	179.839	0.0851309	0.2255	0.377521	0.705786	0.877464
TNKILC	ARNTL	255.245	-0.0598396	0.158739	-0.376969	0.706197	0.877682
TNKILC	JUNB	8791.99	0.100599	0.26713	0.376593	0.706476	0.877736
TNKILC	TIMM23	144.359	0.0592898	0.157786	0.375762	0.707094	0.878211
TNKILC	TMEM50B	214.288	0.0755782	0.20148	0.375116	0.707574	0.878277
TNKILC	DENND1B	258.297	-0.0797734	0.212697	-0.375056	0.707619	0.878277
TNKILC	PCED1B	360.736	0.0560919	0.14987	0.37427	0.708203	0.878567
TNKILC	C16orf13	459.735	0.0665995	0.178022	0.374108	0.708324	0.878567
TNKILC	GPR65	476.6	-0.0753822	0.201836	-0.373482	0.70879	0.878853
TNKILC	UBB	2546.6	0.077867	0.209118	0.372359	0.709626	0.879596
TNKILC	TSPAN14	304.045	0.0517058	0.139265	0.371277	0.710431	0.879888
TNKILC	ILF3	455.413	-0.0507235	0.136622	-0.371269	0.710437	0.879888
TNKILC	FAM49B	935.484	-0.0369311	0.0996386	-0.37065	0.710898	0.879888
TNKILC	USMG5	828.661	-0.121121	0.326869	-0.370549	0.710974	0.879888
TNKILC	SPG11	198.998	-0.0541251	0.146104	-0.370457	0.711042	0.879888
TNKILC	UBA6	183.286	-0.0625708	0.169072	-0.370084	0.71132	0.879939
TNKILC	MSI2	311.955	-0.115827	0.313343	-0.369649	0.711644	0.880048
TNKILC	SAFB	287.946	-0.0550218	0.149205	-0.368766	0.712302	0.88057
TNKILC	CDC42SE1	467.665	-0.0748993	0.203474	-0.368104	0.712796	0.880888
TNKILC	RGL4	323.141	0.0901146	0.245065	0.367718	0.713084	0.880951
TNKILC	ATP5H	624.561	-0.091659	0.250557	-0.365822	0.714498	0.882359
TNKILC	NCKAP1L	294.413	-0.0678621	0.185641	-0.365556	0.714696	0.882359
TNKILC	MAD2L2	210.015	-0.0846715	0.23263	-0.363975	0.715877	0.882994
TNKILC	CTSS	213.648	-0.0839543	0.230766	-0.363808	0.716002	0.882994
TNKILC	FAS	331.219	-0.0728738	0.200318	-0.363791	0.716014	0.882994
TNKILC	SPTBN1	194.87	-0.0977776	0.268918	-0.363597	0.716159	0.882994
TNKILC	MAX	408.419	0.0472343	0.130155	0.362907	0.716674	0.88325
TNKILC	ACADM	196.44	0.0658379	0.181586	0.362571	0.716925	0.88325
TNKILC	SLC25A46	214.144	-0.0730444	0.201576	-0.362367	0.717077	0.88325
TNKILC	TESC	186.556	-0.130106	0.360895	-0.36051	0.718466	0.884668
TNKILC	LAMTOR5	411.806	0.0602186	0.167503	0.359508	0.719215	0.885297
TNKILC	S100A6	1676.08	0.0972427	0.271776	0.357804	0.72049	0.886574
TNKILC	ODF2L	428.809	-0.0647477	0.182086	-0.355589	0.722149	0.888321
TNKILC	EIF2S1	205.838	0.0451904	0.127595	0.35417	0.723211	0.889195
TNKILC	PAICS	118.604	-0.0989788	0.279598	-0.354003	0.723336	0.889195
TNKILC	PPIB	1562.18	0.0538916	0.152596	0.353165	0.723964	0.889674
TNKILC	WSB1	520.708	0.0659992	0.187112	0.352727	0.724293	0.889785
TNKILC	SND1	274.293	0.0763039	0.216784	0.351982	0.724852	0.890177
TNKILC	GGNBP2	399.909	0.0354869	0.100928	0.351606	0.725133	0.89023
TNKILC	C10orf54	325.545	0.079802	0.227276	0.351124	0.725495	0.89038
TNKILC	NEK1	201.192	-0.0605669	0.172848	-0.350407	0.726034	0.890748
TNKILC	FAM195B	223.414	-0.0492536	0.140992	-0.349336	0.726837	0.891044
TNKILC	FPGS	188.481	0.0611894	0.175304	0.349047	0.727054	0.891044
TNKILC	STAT1	815.483	0.0975513	0.279581	0.348919	0.72715	0.891044
TNKILC	ESYT1	280.234	0.0951639	0.272824	0.34881	0.727232	0.891044
TNKILC	FLOT2	242.714	0.0569034	0.163359	0.348333	0.72759	0.89119
TNKILC	UPP1	130.059	-0.0696749	0.2003	-0.347852	0.727951	0.891339
TNKILC	PBDC1	184.758	0.0572807	0.165222	0.34669	0.728824	0.89206
TNKILC	SEC22B	152.811	-0.0656137	0.189399	-0.346432	0.729018	0.89206
TNKILC	RSBN1L	400.802	-0.0695531	0.201338	-0.345454	0.729753	0.892486
TNKILC	TRIM22	436.681	0.065638	0.190073	0.345331	0.729845	0.892486
TNKILC	JOSD2	193.498	0.0744847	0.216374	0.34424	0.730666	0.892533
TNKILC	DUSP11	218.392	0.0588011	0.170821	0.344227	0.730676	0.892533
TNKILC	DIABLO	123.735	-0.0694923	0.201961	-0.344089	0.73078	0.892533
TNKILC	DYM	218.478	-0.0610981	0.177608	-0.344005	0.730842	0.892533
TNKILC	ASCC2	181.355	0.0442176	0.12874	0.343464	0.73125	0.892738
TNKILC	GEM	356.524	-0.117604	0.342855	-0.343013	0.731589	0.892859
TNKILC	B3GNT2	295.261	-0.0730571	0.213811	-0.34169	0.732584	0.893677
TNKILC	RTFDC1	352.645	0.0376685	0.110336	0.341397	0.732804	0.893677
TNKILC	SEC61B	1012.39	0.0622112	0.182392	0.341085	0.73304	0.893677
TNKILC	ANXA1	1150.12	-0.0726986	0.213429	-0.340622	0.733388	0.893677
TNKILC	NSMCE2	195.155	-0.0624863	0.183596	-0.340346	0.733596	0.893677
TNKILC	SURF4	516.961	0.0809578	0.237964	0.34021	0.733698	0.893677
TNKILC	HSD17B12	134.883	-0.0733221	0.215929	-0.339566	0.734184	0.893977
TNKILC	PLEKHF1	218.427	0.165684	0.489678	0.338352	0.735098	0.894596
TNKILC	PRKAR1A	649.14	-0.0537203	0.158962	-0.337943	0.735406	0.894596
TNKILC	GIMAP5	175.951	0.0990223	0.293022	0.337935	0.735412	0.894596
TNKILC	DPM2	158.247	0.0714421	0.211747	0.337394	0.73582	0.89472
TNKILC	TMEM147	214.544	0.0425122	0.126145	0.337012	0.736108	0.89472
TNKILC	UQCR10	1039.55	0.093128	0.276473	0.336844	0.736235	0.89472
TNKILC	RORA	1526.92	-0.0998864	0.29701	-0.336307	0.736639	0.89483
TNKILC	EXOC2	186.734	-0.0528506	0.157269	-0.336052	0.736831	0.89483
TNKILC	ATP5L	2805.18	-0.0852994	0.254043	-0.335768	0.737046	0.89483
TNKILC	EIF2AK1	207.908	-0.0399623	0.119179	-0.335312	0.73739	0.894956
TNKILC	SCML4	643.933	-0.0619263	0.184883	-0.334948	0.737664	0.894997
TNKILC	EIF4A2	800.555	0.0656754	0.196322	0.334529	0.73798	0.895089
TNKILC	ATXN10	407.005	0.0316608	0.0949307	0.333515	0.738746	0.895607
TNKILC	MFAP1	158.123	0.0477934	0.143751	0.332473	0.739532	0.895607
TNKILC	TMEM30A	156.097	-0.0646999	0.19478	-0.332169	0.739761	0.895607
TNKILC	ORMDL3	250.739	-0.0588628	0.177306	-0.331983	0.739902	0.895607
TNKILC	NUCB1	378.163	0.0690429	0.20802	0.331904	0.739962	0.895607
TNKILC	RNASEH2C	321.189	0.109098	0.328818	0.331789	0.740048	0.895607
TNKILC	C15orf61	196.685	0.0789805	0.238084	0.331734	0.74009	0.895607
TNKILC	H2AFZ	1778.43	0.0740608	0.224737	0.329544	0.741744	0.897318
TNKILC	TCTN3	173.385	-0.0517598	0.157324	-0.329001	0.742155	0.897523
TNKILC	ADAM8	167.999	-0.141367	0.430429	-0.328432	0.742585	0.897752
TNKILC	EML3	156.422	0.0647849	0.197723	0.327655	0.743173	0.897901
TNKILC	ARRDC2	163.581	-0.10944	0.334271	-0.327399	0.743366	0.897901
TNKILC	KLRB1	2624.6	0.10634	0.32509	0.327109	0.743585	0.897901
TNKILC	COG5	247.483	0.0928331	0.283899	0.326994	0.743672	0.897901
TNKILC	PCNP	373.299	-0.0458004	0.140513	-0.325953	0.74446	0.898198
TNKILC	POGZ	198.235	-0.0438565	0.13455	-0.325949	0.744463	0.898198
TNKILC	ITGB1	199.502	0.0519641	0.159555	0.325681	0.744666	0.898198
TNKILC	FAM136A	157.321	-0.0559098	0.171822	-0.325394	0.744883	0.898198
TNKILC	PPIL4	327.294	-0.0656504	0.202583	-0.324067	0.745888	0.899119
TNKILC	NTMT1	133.497	0.0472408	0.146111	0.323321	0.746452	0.899509
TNKILC	DBI	878.027	-0.0896899	0.277874	-0.322771	0.746868	0.89964
TNKILC	NCOA4	232.169	0.0633864	0.196523	0.322539	0.747044	0.89964
TNKILC	RNF13	187.377	0.0472759	0.147222	0.321119	0.74812	0.900088
TNKILC	TNFRSF9	217.617	0.0967266	0.301641	0.320669	0.748462	0.900088
TNKILC	MRPS5	240.067	-0.0615191	0.191895	-0.320588	0.748523	0.900088
TNKILC	ARID2	231.081	-0.0794847	0.248113	-0.320357	0.748698	0.900088
TNKILC	CBX1	152.758	-0.0530082	0.165502	-0.320287	0.748751	0.900088
TNKILC	UBQLN2	146.554	0.0499066	0.155892	0.320136	0.748865	0.900088
TNKILC	QARS	158.325	-0.0393291	0.123149	-0.319363	0.749452	0.900238
TNKILC	EXOSC8	203.893	-0.0503846	0.15778	-0.319334	0.749473	0.900238
TNKILC	MKL1	198.836	-0.0555642	0.174662	-0.318125	0.75039	0.900833
TNKILC	SNX1	236.45	-0.0321949	0.101242	-0.317998	0.750486	0.900833
TNKILC	ILKAP	232.568	0.0335427	0.105611	0.317606	0.750784	0.900833
TNKILC	RBX1	664.85	-0.0786948	0.247931	-0.317406	0.750936	0.900833
TNKILC	UQCRB	1703.95	-0.089094	0.282123	-0.315798	0.752156	0.901563
TNKILC	PDCD1	286.326	0.117186	0.371317	0.315594	0.75231	0.901563
TNKILC	FUT8	244.777	0.0926936	0.293805	0.315493	0.752387	0.901563
TNKILC	PITPNB	213.076	0.0406609	0.128948	0.315329	0.752512	0.901563
TNKILC	YWHAE	396.115	0.0608702	0.193417	0.314709	0.752982	0.901792
TNKILC	SZRD1	296.862	0.045008	0.143213	0.314273	0.753314	0.901792
TNKILC	SRPK1	255.012	0.0341806	0.10894	0.313755	0.753707	0.901792
TNKILC	MGAT4A	502.003	0.0820845	0.261958	0.313349	0.754015	0.901792
TNKILC	C3orf17	177.903	0.0483432	0.154363	0.313179	0.754145	0.901792
TNKILC	LINC00969	141.303	-0.0891108	0.284815	-0.312873	0.754377	0.901792
TNKILC	IRF2	394.524	-0.0487083	0.155743	-0.312748	0.754472	0.901792
TNKILC	HLA-DRB1	306.963	-0.159894	0.511777	-0.312428	0.754715	0.901792
TNKILC	TIMM17A	195.854	0.0462104	0.148118	0.311983	0.755054	0.901792
TNKILC	C12orf65	187.617	-0.0532203	0.170732	-0.311718	0.755255	0.901792
TNKILC	PFKP	184.123	0.0619733	0.198906	0.311572	0.755366	0.901792
TNKILC	TIAM1	234.001	-0.116645	0.374777	-0.311238	0.75562	0.901806
TNKILC	NBEAL1	276.49	0.0746746	0.240455	0.310555	0.756139	0.90208
TNKILC	ACAP1	954.535	0.0452107	0.1457	0.3103	0.756333	0.90208
TNKILC	FAM192A	159.459	0.0455015	0.146794	0.309968	0.756585	0.902091
TNKILC	OCIAD1	519.076	0.04108	0.133005	0.308861	0.757428	0.902257
TNKILC	CHTF8	183.316	0.0476281	0.154548	0.308177	0.757948	0.902257
TNKILC	ATP2B4	548.458	0.0777259	0.253082	0.307117	0.758754	0.902257
TNKILC	CSNK1D	294.993	-0.0319258	0.104177	-0.306457	0.759257	0.902257
TNKILC	PAIP2	670.052	0.0393725	0.128527	0.306336	0.759349	0.902257
TNKILC	UBE2J1	190.154	0.0660131	0.215591	0.306196	0.759456	0.902257
TNKILC	MFHAS1	130.09	-0.106124	0.346778	-0.306029	0.759582	0.902257
TNKILC	MX1	159.302	0.103788	0.33921	0.305971	0.759627	0.902257
TNKILC	MAGOH	459.632	-0.0554858	0.181478	-0.305744	0.759799	0.902257
TNKILC	CCND3	791.089	0.0574879	0.188053	0.3057	0.759833	0.902257
TNKILC	LMAN1	268.661	-0.0556805	0.182176	-0.305641	0.759878	0.902257
TNKILC	DDX3Y	174.559	0.569056	1.8684	0.304569	0.760695	0.902257
TNKILC	TMIGD2	303.858	-0.147677	0.485052	-0.304456	0.76078	0.902257
TNKILC	SH3BGRL3	6199.3	0.078941	0.259429	0.304288	0.760909	0.902257
TNKILC	ENSA	700.708	0.0364798	0.1199	0.304252	0.760936	0.902257
TNKILC	NCBP3	185.043	-0.0387123	0.127239	-0.304249	0.760939	0.902257
TNKILC	YPEL5	1351.23	-0.101962	0.335311	-0.304081	0.761066	0.902257
TNKILC	RPA1	232.059	-0.048163	0.1584	-0.30406	0.761082	0.902257
TNKILC	TANK	780.499	-0.0668866	0.220812	-0.302912	0.761957	0.903007
TNKILC	COPS8	194.808	0.0428705	0.141712	0.302518	0.762257	0.903075
TNKILC	TRBC1	2039.93	-0.0508535	0.168399	-0.301981	0.762666	0.903181
TNKILC	GIGYF2	185.122	-0.0567225	0.18797	-0.301764	0.762832	0.903181
TNKILC	DDB1	226.092	-0.0626229	0.208145	-0.300863	0.763519	0.903708
TNKILC	CMC2	387.258	0.0609214	0.203907	0.298771	0.765115	0.905309
TNKILC	CWC27	164.574	0.0311042	0.104244	0.298379	0.765414	0.905375
TNKILC	PNN	515.329	-0.0373538	0.125329	-0.298047	0.765667	0.905388
TNKILC	SSR3	257.972	-0.0727499	0.245019	-0.296915	0.766531	0.906122
TNKILC	CLINT1	271.753	-0.0508496	0.171627	-0.296279	0.767017	0.906408
TNKILC	IER2	1008.58	-0.0779186	0.264178	-0.294947	0.768034	0.907323
TNKILC	IFNAR1	170.215	0.0492989	0.167593	0.294158	0.768637	0.907747
TNKILC	SNRPC	423.281	0.0594206	0.202872	0.292897	0.769601	0.908017
TNKILC	LIMA1	223.18	-0.100361	0.34282	-0.292751	0.769713	0.908017
TNKILC	SHFM1	803.454	-0.0742569	0.254026	-0.29232	0.770042	0.908017
TNKILC	ACAT2	168.42	0.059471	0.203481	0.292268	0.770082	0.908017
TNKILC	ARMC8	168.644	-0.037688	0.128951	-0.292265	0.770084	0.908017
TNKILC	RAB14	357.965	-0.0364041	0.124898	-0.29147	0.770692	0.908269
TNKILC	STOM	390.597	-0.0894677	0.307615	-0.290843	0.771171	0.908269
TNKILC	ANXA2	226.663	-0.108543	0.373457	-0.290645	0.771323	0.908269
TNKILC	TXN	531.661	-0.0871978	0.300335	-0.290335	0.77156	0.908269
TNKILC	MYO1F	269.413	-0.0859272	0.296414	-0.289889	0.771901	0.908269
TNKILC	RASAL3	570.599	0.070136	0.242591	0.289112	0.772496	0.908269
TNKILC	H3F3A	3838.43	0.0650145	0.225155	0.288754	0.77277	0.908269
TNKILC	CCT4	658.923	-0.0389637	0.135108	-0.28839	0.773048	0.908269
TNKILC	N4BP2L1	186.855	0.0427951	0.148557	0.288073	0.773291	0.908269
TNKILC	RAP1B	1006.85	0.0397824	0.138192	0.287877	0.773441	0.908269
TNKILC	HADHA	530.818	-0.039209	0.136204	-0.287869	0.773447	0.908269
TNKILC	UXS1	177.514	0.0646596	0.224694	0.287768	0.773525	0.908269
TNKILC	NFKBID	186.035	-0.0683793	0.237854	-0.287485	0.773741	0.908269
TNKILC	PHAX	165.333	-0.0377235	0.131342	-0.287216	0.773947	0.908269
TNKILC	FKBP11	191.514	-0.222744	0.777175	-0.286607	0.774413	0.908269
TNKILC	GTF2F1	259.277	0.0347529	0.12138	0.286315	0.774637	0.908269
TNKILC	NLRC5	204.912	-0.059223	0.206906	-0.286231	0.774701	0.908269
TNKILC	AHR	403.3	-0.0803592	0.280922	-0.286055	0.774836	0.908269
TNKILC	SUPT5H	237.726	-0.0396349	0.138679	-0.285804	0.775029	0.908269
TNKILC	NARF	239.084	0.051517	0.180585	0.285278	0.775431	0.908269
TNKILC	XPO4	159.079	-0.0489971	0.171891	-0.285047	0.775608	0.908269
TNKILC	HSPA8	4712.95	0.0568828	0.199604	0.284978	0.775661	0.908269
TNKILC	LINC01420	297.385	-0.0427758	0.150611	-0.284015	0.776399	0.908456
TNKILC	NIPA2	165.185	0.044038	0.155082	0.283967	0.776436	0.908456
TNKILC	CITED2	866.114	-0.0659071	0.232436	-0.283549	0.776756	0.908456
TNKILC	CD52	3914.19	-0.0863804	0.304712	-0.283482	0.776807	0.908456
TNKILC	PFDN5	3296.03	0.0547766	0.193434	0.28318	0.777039	0.908456
TNKILC	MRPL52	393.519	0.0735112	0.260279	0.282432	0.777612	0.908742
TNKILC	CCDC28A	174.236	0.0419688	0.148825	0.282001	0.777943	0.908742
TNKILC	COX6B1	1425.47	0.0769975	0.273137	0.281901	0.77802	0.908742
TNKILC	HIST1H4C	1580.68	-0.101569	0.360793	-0.281516	0.778315	0.908742
TNKILC	IL12RB2	443.466	0.0898842	0.320394	0.280542	0.779061	0.908742
TNKILC	MRPL41	541.476	0.0650077	0.231892	0.280336	0.77922	0.908742
TNKILC	IBTK	156.543	-0.0575698	0.205386	-0.2803	0.779247	0.908742
TNKILC	UBN1	220.806	-0.0445573	0.159082	-0.280089	0.779409	0.908742
TNKILC	POMP	720.457	0.0555107	0.198275	0.279968	0.779502	0.908742
TNKILC	BZRAP1-AS1	182.575	-0.0546977	0.195851	-0.279282	0.780029	0.908742
TNKILC	COX7B	768.638	-0.0761852	0.272837	-0.279233	0.780066	0.908742
TNKILC	FARS2	196.383	-0.0380897	0.136579	-0.278884	0.780334	0.908742
TNKILC	SDCBP	684.764	0.0771905	0.2771	0.278566	0.780578	0.908742
TNKILC	POLR2I	264.531	-0.0636569	0.22913	-0.27782	0.781151	0.908742
TNKILC	UBAP2L	154.853	0.0460419	0.165986	0.277384	0.781485	0.908742
TNKILC	HIF1A	652.89	-0.0685806	0.24746	-0.277138	0.781674	0.908742
TNKILC	SEC62	665.404	-0.0698502	0.25232	-0.276831	0.78191	0.908742
TNKILC	TSEN54	271.573	0.0716912	0.259081	0.276714	0.782	0.908742
TNKILC	TUBB	1746.89	0.0902992	0.326538	0.276535	0.782137	0.908742
TNKILC	HNRNPR	625.349	-0.0346099	0.125179	-0.276484	0.782176	0.908742
TNKILC	TCP1	343.283	-0.0432696	0.156742	-0.276055	0.782506	0.908742
TNKILC	PMPCB	256.904	0.0398776	0.144553	0.275868	0.78265	0.908742
TNKILC	C4orf3	837.423	0.0501787	0.182291	0.275267	0.783111	0.908994
TNKILC	LITAF	641.213	0.063853	0.23229	0.274885	0.783404	0.909052
TNKILC	COMMD8	191.711	-0.0516471	0.188397	-0.274139	0.783978	0.90928
TNKILC	OTUD5	228.016	-0.074957	0.273938	-0.273628	0.784371	0.90928
TNKILC	DLST	152.873	-0.0408092	0.149282	-0.273371	0.784568	0.90928
TNKILC	POLR2F	329.413	0.0589688	0.21587	0.273168	0.784724	0.90928
TNKILC	DPM3	180.852	-0.0881209	0.323073	-0.272759	0.785039	0.90928
TNKILC	ENTPD1	345.353	0.0897134	0.329466	0.272299	0.785392	0.90928
TNKILC	RALGDS	322.865	0.0606347	0.222813	0.272133	0.78552	0.90928
TNKILC	SNRPA1	294.7	0.0379899	0.139623	0.272089	0.785553	0.90928
TNKILC	ARFGAP3	184.743	-0.0502484	0.185053	-0.271535	0.78598	0.909491
TNKILC	BHLHE40	598.757	0.0859689	0.320134	0.268541	0.788283	0.911533
TNKILC	SF3B2	862.566	0.0329193	0.122789	0.268095	0.788626	0.911533
TNKILC	ACD	140.845	0.0526403	0.19651	0.267876	0.788795	0.911533
TNKILC	UQCRH	988.605	0.0749233	0.279721	0.26785	0.788815	0.911533
TNKILC	ZFC3H1	215.985	-0.0560132	0.209483	-0.267388	0.78917	0.911533
TNKILC	LRRFIP2	174.144	-0.0457499	0.171269	-0.267122	0.789375	0.911533
TNKILC	GPI	566.33	0.0621224	0.233242	0.266343	0.789975	0.911533
TNKILC	PGM2L1	146.511	-0.12367	0.464681	-0.26614	0.790131	0.911533
TNKILC	MRPL16	223.637	0.0387286	0.145544	0.266096	0.790165	0.911533
TNKILC	TRPS1	480.436	-0.0869337	0.327028	-0.26583	0.79037	0.911533
TNKILC	SH3GLB1	343.061	0.034558	0.130042	0.265744	0.790436	0.911533
TNKILC	S1PR4	186.64	-0.0628313	0.237112	-0.264986	0.791021	0.91171
TNKILC	PLK3	178.896	0.0602883	0.227637	0.264845	0.791129	0.91171
TNKILC	ENOSF1	150.398	-0.0599148	0.226732	-0.264255	0.791584	0.91171
TNKILC	XRN2	475.173	-0.0377966	0.14316	-0.264017	0.791767	0.91171
TNKILC	KIAA1033	149.029	-0.0530348	0.200922	-0.263957	0.791813	0.91171
TNKILC	NSA2	623.427	0.0587572	0.222907	0.263595	0.792092	0.91175
TNKILC	IFNAR2	434.513	-0.0495266	0.188562	-0.262655	0.792816	0.912302
TNKILC	PPDPF	2484.1	-0.0471492	0.18001	-0.261926	0.793379	0.912448
TNKILC	PSMD5-AS1	199.072	0.0850516	0.325171	0.26156	0.793661	0.912448
TNKILC	ABLIM1	622.776	-0.0642888	0.245811	-0.261538	0.793678	0.912448
TNKILC	PIM1	459.125	0.0874898	0.335952	0.260424	0.794537	0.913032
TNKILC	CCDC90B	182.952	0.0287906	0.110715	0.260042	0.794831	0.913032
TNKILC	UBE2A	324.508	0.0349734	0.134551	0.259926	0.794921	0.913032
TNKILC	MAGED1	158.347	0.0381726	0.147601	0.25862	0.795929	0.913651
TNKILC	PPP5C	157.971	0.05713	0.221172	0.258306	0.796171	0.913651
TNKILC	MRPL36	178.605	0.06222	0.24095	0.258228	0.796231	0.913651
TNKILC	CCPG1	148.323	-0.05671	0.219843	-0.257956	0.79644	0.913651
TNKILC	HMGN2	2055.04	0.0610695	0.237499	0.257136	0.797074	0.914096
TNKILC	NR3C1	1308.12	0.0911381	0.355429	0.256417	0.797629	0.914163
TNKILC	STRA13	246.591	-0.0678101	0.265324	-0.255575	0.798279	0.914163
TNKILC	RANGRF	196.473	0.0457397	0.179014	0.25551	0.79833	0.914163
TNKILC	NKAP	156.244	0.0405432	0.158689	0.255489	0.798345	0.914163
TNKILC	CD2BP2	212.884	0.0500292	0.195831	0.255471	0.798359	0.914163
TNKILC	TIMM13	222.042	0.0594859	0.234031	0.254179	0.799357	0.914825
TNKILC	U2AF2	262.536	-0.031606	0.124547	-0.253768	0.799674	0.914825
TNKILC	DNAJC19	262.84	0.0442023	0.174223	0.253712	0.799718	0.914825
TNKILC	CD8A	1099.33	-0.0860721	0.339726	-0.253357	0.799992	0.914825
TNKILC	IL2RB	822.409	-0.0751374	0.296892	-0.25308	0.800206	0.914825
TNKILC	DENND4C	201.039	-0.0580716	0.229699	-0.252816	0.80041	0.914825
TNKILC	IVNS1ABP	452.825	-0.0504706	0.200592	-0.251608	0.801344	0.915509
TNKILC	CNPPD1	256.641	0.0493507	0.196363	0.251324	0.801564	0.915509
TNKILC	COA1	300.881	0.0316253	0.125961	0.251072	0.801758	0.915509
TNKILC	MARCH6	235.435	-0.0656077	0.261625	-0.25077	0.801992	0.915509
TNKILC	MRPL57	562.386	0.0523243	0.209311	0.249983	0.8026	0.915923
TNKILC	GIT2	231.083	-0.0366341	0.146766	-0.249608	0.80289	0.915973
TNKILC	TPM4	829.799	-0.0758089	0.304202	-0.249206	0.803202	0.916048
TNKILC	QRICH1	194.437	-0.0298296	0.120629	-0.247283	0.804689	0.917464
TNKILC	MRPL21	211.401	-0.0332005	0.134836	-0.246228	0.805506	0.917989
TNKILC	RBM3	877.253	-0.0372665	0.151458	-0.246052	0.805642	0.917989
TNKILC	SNRPD3	637.406	-0.0515318	0.210112	-0.245258	0.806256	0.918408
TNKILC	BOLA3	195.289	0.0519356	0.213678	0.243055	0.807962	0.92007
TNKILC	RAB28	177.07	-0.0517545	0.213565	-0.242336	0.80852	0.920423
TNKILC	UBQLN1	247.92	-0.0308109	0.12757	-0.241522	0.80915	0.92084
TNKILC	G3BP2	810.297	-0.0511257	0.212127	-0.241015	0.809544	0.92084
TNKILC	KRTCAP2	649.082	-0.0620072	0.257391	-0.240906	0.809628	0.92084
TNKILC	SUCLG2	235.636	-0.0301837	0.125562	-0.24039	0.810028	0.920968
TNKILC	PHKB	156.057	-0.0490716	0.20436	-0.240124	0.810234	0.920968
TNKILC	HBP1	313.191	-0.0738374	0.308892	-0.23904	0.811075	0.920978
TNKILC	SAMD9L	169.52	-0.0612869	0.2565	-0.238936	0.811155	0.920978
TNKILC	PDE7B	213.177	0.130435	0.546038	0.238875	0.811203	0.920978
TNKILC	RHBDD2	335.521	0.0543265	0.227503	0.238794	0.811265	0.920978
TNKILC	NDUFB7	445.276	0.0538375	0.22589	0.238335	0.811622	0.920978
TNKILC	AFTPH	261.509	0.0484383	0.203352	0.2382	0.811726	0.920978
TNKILC	USP14	245.08	-0.029713	0.125254	-0.237223	0.812484	0.921258
TNKILC	LSM7	725.771	0.0628666	0.265499	0.236787	0.812822	0.921258
TNKILC	GRAP2	319.818	-0.0394189	0.1667	-0.236466	0.813071	0.921258
TNKILC	HELB	187.453	0.0628366	0.265865	0.236347	0.813163	0.921258
TNKILC	PPIG	593.809	0.0277583	0.117477	0.236288	0.813209	0.921258
TNKILC	C11orf58	850.336	0.0320315	0.135996	0.235533	0.813795	0.921641
TNKILC	UBA3	193.125	0.0388641	0.16588	0.234291	0.814759	0.922453
TNKILC	RP11-291B21.2	318.054	-0.127769	0.547686	-0.233289	0.815537	0.923053
TNKILC	NBAS	153.417	0.0584192	0.251163	0.232595	0.816076	0.923383
TNKILC	JAML	234.166	0.0712837	0.308561	0.231019	0.8173	0.923728
TNKILC	NDUFS6	473.968	0.0442291	0.191509	0.23095	0.817353	0.923728
TNKILC	TSHZ2	230.707	0.148819	0.644445	0.230925	0.817373	0.923728
TNKILC	TAGAP	1073.82	-0.0442932	0.191919	-0.230791	0.817477	0.923728
TNKILC	FBL	472.052	0.0330785	0.143487	0.230534	0.817677	0.923728
TNKILC	PTMS	463.397	-0.058788	0.25546	-0.230126	0.817994	0.923728
TNKILC	TIAL1	360.48	-0.0229688	0.100275	-0.229057	0.818825	0.923728
TNKILC	CALCOCO2	354.095	0.0384836	0.168119	0.228907	0.818941	0.923728
TNKILC	DYNLL1	1131.55	-0.0466476	0.203808	-0.22888	0.818963	0.923728
TNKILC	KPNB1	660.141	-0.0318576	0.139355	-0.228608	0.819174	0.923728
TNKILC	TNF	199.697	0.116967	0.511656	0.228605	0.819176	0.923728
TNKILC	MTF2	188.671	-0.0242629	0.106293	-0.228265	0.81944	0.923728
TNKILC	PIAS1	415.675	-0.0426575	0.18705	-0.228054	0.819604	0.923728
TNKILC	AP3S1	217.958	0.0583131	0.258289	0.225767	0.821383	0.925308
TNKILC	SLC25A38	169.513	0.0330039	0.146539	0.225222	0.821807	0.925308
TNKILC	LRCH3	166.277	-0.0403412	0.179302	-0.224991	0.821986	0.925308
TNKILC	FURIN	371.725	0.109391	0.486276	0.224956	0.822014	0.925308
TNKILC	MAP2K3	236.465	0.0424098	0.188829	0.224594	0.822295	0.925308
TNKILC	RILPL2	384.679	0.0414306	0.184681	0.224336	0.822496	0.925308
TNKILC	PSMA7	1356.16	0.0470136	0.210059	0.223811	0.822904	0.925488
TNKILC	MAP1LC3B	440.848	-0.0342284	0.153162	-0.223478	0.823163	0.9255
TNKILC	C3orf38	152.253	-0.0361124	0.162107	-0.222769	0.823715	0.925841
TNKILC	RNASEH2B	321.323	0.0300419	0.135596	0.221554	0.824661	0.926625
TNKILC	COX14	435.856	-0.0479609	0.217105	-0.220911	0.825162	0.926908
TNKILC	PPIH	228.247	0.0396473	0.180647	0.219474	0.826281	0.927
TNKILC	TYMS	272.171	-0.13159	0.599999	-0.219316	0.826404	0.927
TNKILC	MRPS21	620.486	0.0468145	0.213733	0.219033	0.826624	0.927
TNKILC	MED27	175.226	-0.0251594	0.114887	-0.218993	0.826656	0.927
TNKILC	TMEM106B	167.758	0.0403477	0.184268	0.218963	0.826679	0.927
TNKILC	ODC1	487.368	-0.0536452	0.24508	-0.218888	0.826737	0.927
TNKILC	CCDC59	297.614	-0.0345116	0.158219	-0.218125	0.827331	0.927317
TNKILC	OSGEP	171.58	0.0279046	0.128069	0.217887	0.827517	0.927317
TNKILC	GLIPR2	257.284	-0.0592357	0.273615	-0.216493	0.828603	0.928106
TNKILC	CCT2	469.617	0.031777	0.146882	0.216344	0.82872	0.928106
TNKILC	ZCRB1	225.986	-0.0388888	0.182474	-0.21312	0.831233	0.930198
TNKILC	PTPN6	589.65	-0.0626448	0.294233	-0.212909	0.831398	0.930198
TNKILC	NDUFS1	146.828	0.02982	0.140766	0.211841	0.832231	0.930198
TNKILC	MYD88	145.882	0.054162	0.255915	0.211641	0.832387	0.930198
TNKILC	DRG1	158.554	0.0314342	0.148971	0.211009	0.83288	0.930198
TNKILC	LYAR	286.038	-0.0464265	0.220285	-0.210757	0.833077	0.930198
TNKILC	SS18	182.071	-0.0314396	0.149196	-0.210727	0.8331	0.930198
TNKILC	TBCC	249.295	0.049431	0.234727	0.210589	0.833208	0.930198
TNKILC	MRPL51	462.755	0.0440075	0.208987	0.210576	0.833218	0.930198
TNKILC	ADPGK	162.908	0.0297121	0.141138	0.210518	0.833264	0.930198
TNKILC	ZMYM2	368.429	-0.0514485	0.244692	-0.210258	0.833466	0.930198
TNKILC	PLD3	125.074	-0.055526	0.264273	-0.210108	0.833583	0.930198
TNKILC	YWHAZ	2982.6	-0.0250732	0.119611	-0.209623	0.833962	0.93033
TNKILC	DCAF7	321.391	-0.0275499	0.131847	-0.208954	0.834484	0.93033
TNKILC	ATP6V1H	166.527	0.0287509	0.138146	0.208119	0.835136	0.93033
TNKILC	FOS	4796.08	-0.068166	0.327759	-0.207976	0.835248	0.93033
TNKILC	CAAP1	155.808	0.030458	0.146529	0.207863	0.835336	0.93033
TNKILC	SEC61G	645.119	0.0584219	0.281504	0.207535	0.835592	0.93033
TNKILC	KIF5B	484.551	0.0281791	0.135933	0.207302	0.835774	0.93033
TNKILC	STARD3NL	181.898	0.0399375	0.192745	0.207204	0.83585	0.93033
TNKILC	SEC31A	226.059	0.0514746	0.248575	0.207079	0.835948	0.93033
TNKILC	NAA50	285.853	-0.0304496	0.147583	-0.206321	0.83654	0.93071
TNKILC	PSME3	168.123	-0.026181	0.127312	-0.205645	0.837068	0.93099
TNKILC	GRPEL1	201.155	0.0323974	0.157968	0.205088	0.837503	0.93099
TNKILC	SOCS3	499.171	0.0642335	0.313273	0.20504	0.837541	0.93099
TNKILC	PELI1	507.859	-0.0655237	0.320696	-0.204317	0.838106	0.93134
TNKILC	CSNK1A1	603.998	0.0251842	0.123899	0.203264	0.838929	0.931977
TNKILC	B4GALT1	320.474	-0.0535353	0.265045	-0.201986	0.839928	0.932543
TNKILC	EIF1	7700.12	0.0359212	0.178011	0.201791	0.84008	0.932543
TNKILC	FAM69A	164.554	-0.0494456	0.245204	-0.201651	0.84019	0.932543
TNKILC	TUBB4B	720.734	0.0397464	0.197742	0.201001	0.840698	0.932548
TNKILC	NDUFA2	504.88	-0.0470238	0.234056	-0.200908	0.84077	0.932548
TNKILC	OSER1	175.46	0.0522496	0.260356	0.200685	0.840945	0.932548
TNKILC	NT5DC1	153.378	-0.031215	0.156504	-0.199451	0.84191	0.93334
TNKILC	PPM1B	308.84	-0.0317445	0.160343	-0.197979	0.843062	0.934215
TNKILC	CPSF6	378.767	-0.023042	0.116491	-0.197801	0.843201	0.934215
TNKILC	NCK1	221.433	0.0352295	0.180254	0.195444	0.845046	0.935981
TNKILC	LMBR1	182.047	0.0391925	0.201198	0.194796	0.845553	0.936068
TNKILC	CDC42EP3	249.044	-0.0350184	0.179857	-0.194702	0.845626	0.936068
TNKILC	C1orf52	196.815	-0.0308238	0.158821	-0.194079	0.846114	0.936262
TNKILC	SYTL2	283.024	-0.0598415	0.309117	-0.193589	0.846498	0.936262
TNKILC	SETD5	249.978	-0.0380788	0.196775	-0.193515	0.846556	0.936262
TNKILC	AKIRIN1	315.377	-0.0285768	0.148114	-0.192938	0.847008	0.936472
TNKILC	CDC42SE2	1226.31	-0.0317632	0.165002	-0.192502	0.847349	0.936472
TNKILC	SLBP	384.028	0.0368359	0.191562	0.192292	0.847513	0.936472
TNKILC	NFKB2	312.098	0.0393543	0.204982	0.191989	0.847751	0.936472
TNKILC	GBP1	296.979	-0.0938476	0.490244	-0.19143	0.848189	0.936502
TNKILC	TMEM123	650.595	-0.0363219	0.190114	-0.191053	0.848484	0.936502
TNKILC	PSMA1	286.524	-0.042025	0.220288	-0.190773	0.848703	0.936502
TNKILC	TSTD1	592.878	-0.059173	0.310341	-0.190671	0.848784	0.936502
TNKILC	MTIF3	212.023	-0.0363084	0.190951	-0.190145	0.849195	0.936679
TNKILC	ARMCX3	138.483	-0.0333536	0.175917	-0.189599	0.849624	0.936874
TNKILC	STX11	229.503	0.0467685	0.247939	0.188629	0.850384	0.937435
TNKILC	RSL24D1	483.355	-0.0370734	0.197007	-0.188183	0.850733	0.937543
TNKILC	DYNLRB1	652.011	0.0371059	0.19782	0.187575	0.85121	0.937791
TNKILC	MFSD14A	257.303	0.0328756	0.176195	0.186587	0.851985	0.938367
TNKILC	LSM12	155.856	0.0250309	0.134467	0.18615	0.852327	0.938424
TNKILC	SKIL	304.102	0.0451454	0.242876	0.185879	0.85254	0.938424
TNKILC	PDE6D	156.322	0.0225315	0.121513	0.185425	0.852896	0.938538
TNKILC	PDCD10	300.357	-0.0264746	0.143577	-0.184392	0.853706	0.939152
TNKILC	MCM5	178.492	-0.05914	0.321917	-0.183712	0.854239	0.939308
TNKILC	APOBEC3C	216.874	0.0463672	0.252588	0.183568	0.854352	0.939308
TNKILC	HN1	695.717	0.0406419	0.222035	0.183043	0.854764	0.939484
TNKILC	PITHD1	341.741	0.0329845	0.181361	0.181872	0.855683	0.940217
TNKILC	BTG1	6430.97	-0.0488629	0.269281	-0.181457	0.856009	0.940298
TNKILC	NDUFA3	649.271	0.0682497	0.377029	0.18102	0.856352	0.940397
TNKILC	SRSF5	1148.12	-0.0207038	0.114952	-0.180109	0.857067	0.940905
TNKILC	SEPT6	1547.22	-0.0325733	0.181788	-0.179183	0.857794	0.941426
TNKILC	THOC3	174.736	0.0374857	0.210693	0.177916	0.858789	0.941979
TNKILC	ZNF146	181.605	-0.0361396	0.203318	-0.177749	0.85892	0.941979
TNKILC	TRAM1	523.984	0.0336535	0.189517	0.177575	0.859057	0.941979
TNKILC	POLR3K	166.508	-0.0412714	0.233309	-0.176895	0.859591	0.942287
TNKILC	TMEM160	374.482	-0.0362002	0.205022	-0.176567	0.859848	0.942292
TNKILC	ZC3H15	548.304	0.0260033	0.147962	0.175742	0.860496	0.942565
TNKILC	TRAPPC1	944.307	0.0339452	0.193303	0.175606	0.860603	0.942565
TNKILC	EMP3	1007.38	0.0499127	0.28481	0.175249	0.860884	0.942596
TNKILC	TOP1	484.565	-0.0217808	0.124802	-0.174522	0.861455	0.942776
TNKILC	RNF187	279.732	0.0429886	0.2465	0.174396	0.861554	0.942776
TNKILC	MINOS1	190.35	0.0642197	0.369174	0.173955	0.861901	0.942878
TNKILC	ABHD3	172.666	-0.0264185	0.152357	-0.173398	0.862338	0.94308
TNKILC	C19orf66	314.532	0.0440236	0.255318	0.172426	0.863103	0.943639
TNKILC	FYB	2450.68	0.0213004	0.123823	0.172023	0.863419	0.943708
TNKILC	MED30	227.588	0.0273146	0.159194	0.17158	0.863768	0.943812
TNKILC	NUPL2	161.117	-0.0235822	0.138122	-0.170734	0.864433	0.944262
TNKILC	MANF	188.175	0.0358098	0.210274	0.170301	0.864773	0.944357
TNKILC	YARS	212.869	-0.038764	0.228124	-0.169925	0.865069	0.944403
TNKILC	MAPKAP1	183.212	-0.0261788	0.155212	-0.168665	0.86606	0.944578
TNKILC	AP1M1	230.523	0.0321599	0.190693	0.168648	0.866073	0.944578
TNKILC	ISG20	1170.83	-0.0346369	0.205581	-0.168483	0.866203	0.944578
TNKILC	SIVA1	568.505	0.0432666	0.257329	0.168137	0.866475	0.944578
TNKILC	REPS1	179.464	0.0316929	0.188525	0.168109	0.866497	0.944578
TNKILC	CISD3	288.885	0.0515438	0.307271	0.167747	0.866782	0.944613
TNKILC	GMCL1	181.049	-0.0237247	0.142057	-0.167008	0.867364	0.944716
TNKILC	ABHD18	175.92	-0.0370654	0.221972	-0.166982	0.867384	0.944716
TNKILC	PTP4A1	336.111	-0.0640636	0.385917	-0.166003	0.868154	0.945278
TNKILC	MRPS14	165.253	0.0327581	0.197929	0.165505	0.868547	0.945429
TNKILC	HNRNPLL	522.251	0.0322694	0.195614	0.164964	0.868972	0.945616
TNKILC	SERINC3	359.148	0.0259343	0.157879	0.164267	0.869521	0.945937
TNKILC	JAK3	501.695	-0.042804	0.263336	-0.162545	0.870876	0.946884
TNKILC	DR1	296.509	-0.0176399	0.108542	-0.162516	0.8709	0.946884
TNKILC	TPGS2	196.606	-0.0263709	0.162611	-0.162172	0.871171	0.946902
TNKILC	KRT10	732.713	0.0304782	0.189613	0.160739	0.872299	0.947853
TNKILC	TRAPPC2L	250.785	-0.0374846	0.234458	-0.159878	0.872977	0.948237
TNKILC	SNHG15	269.307	-0.032082	0.201469	-0.159241	0.873479	0.948237
TNKILC	WHSC1L1	561.714	-0.0238652	0.150024	-0.159076	0.873609	0.948237
TNKILC	MORF4L1	1018.57	-0.0215337	0.135697	-0.158689	0.873914	0.948237
TNKILC	CCDC12	376.72	0.0213423	0.134664	0.158486	0.874074	0.948237
TNKILC	PSMC6	224.646	0.0222392	0.140567	0.15821	0.874291	0.948237
TNKILC	SF3B3	198.92	-0.0305415	0.193281	-0.158016	0.874444	0.948237
TNKILC	ACBD6	177.02	0.0225725	0.14313	0.157706	0.874689	0.948237
TNKILC	SMDT1	640.623	0.0498429	0.318587	0.15645	0.875679	0.949034
TNKILC	ASNSD1	163.498	0.029237	0.188089	0.155442	0.876473	0.949618
TNKILC	TRAF1	449.523	0.031997	0.206438	0.154996	0.876825	0.949723
TNKILC	PPP3CC	334.73	0.0192552	0.125239	0.153748	0.877809	0.950513
TNKILC	SF3A1	423.553	0.0193617	0.127701	0.151618	0.879489	0.951931
TNKILC	KLRC1	174.017	-0.0553502	0.365494	-0.151439	0.879629	0.951931
TNKILC	APOL3	143.006	0.0342263	0.226566	0.151065	0.879924	0.951974
TNKILC	SAT1	1469.36	0.0326113	0.217465	0.149961	0.880795	0.95264
TNKILC	COMMD1	307.707	0.0256428	0.171619	0.149417	0.881224	0.952827
TNKILC	SLC25A36	171.889	-0.0216454	0.145957	-0.148299	0.882107	0.953504
TNKILC	NCBP2	178.843	-0.024594	0.166213	-0.147967	0.882369	0.953511
TNKILC	FRG1	221.519	-0.020477	0.139353	-0.146943	0.883177	0.954108
TNKILC	WDR83OS	937.498	0.0362893	0.248497	0.146035	0.883893	0.954605
TNKILC	AMZ2	212.401	-0.0207283	0.142285	-0.145682	0.884173	0.95463
TNKILC	TBC1D15	185.986	0.0316581	0.218316	0.145011	0.884703	0.954783
TNKILC	NDUFS4	155.884	0.021923	0.151645	0.144568	0.885052	0.954783
TNKILC	CARD16	522.288	-0.0363102	0.251233	-0.144528	0.885084	0.954783
TNKILC	SNHG8	703.979	0.0411682	0.289343	0.142282	0.886858	0.956249
TNKILC	BANF1	634.635	0.027449	0.193089	0.142157	0.886956	0.956249
TNKILC	IMP4	197.841	-0.0191419	0.135265	-0.141514	0.887464	0.956381
TNKILC	EVI2A	314.354	-0.0254376	0.179959	-0.141352	0.887592	0.956381
TNKILC	CTSD	616.715	0.0393088	0.281019	0.13988	0.888755	0.957235
TNKILC	USE1	151.046	0.0220164	0.157598	0.1397	0.888897	0.957235
TNKILC	DENND1C	296.792	0.0228083	0.16492	0.138299	0.890004	0.958149
TNKILC	C21orf59	144.479	-0.0204642	0.148769	-0.137557	0.89059	0.958441
TNKILC	GBP4	314.047	-0.0394308	0.287745	-0.137034	0.891004	0.958441
TNKILC	MGAT1	236.39	0.0307523	0.224501	0.136981	0.891046	0.958441
TNKILC	SEC23B	172.039	-0.0181215	0.132712	-0.136548	0.891388	0.958489
TNKILC	C17orf89	281.919	-0.0265383	0.194744	-0.136272	0.891606	0.958489
TNKILC	PLRG1	144.082	-0.0213529	0.158244	-0.134937	0.892662	0.95932
TNKILC	ITM2B	3048.92	-0.0199414	0.148105	-0.134644	0.892894	0.95932
TNKILC	NEDD8	404.552	0.0492434	0.367271	0.134079	0.89334	0.959419
TNKILC	NDUFB2	1147.69	-0.0339815	0.253828	-0.133876	0.893501	0.959419
TNKILC	TYK2	110.318	-0.0262859	0.196847	-0.133535	0.893771	0.959432
TNKILC	CRBN	218.801	0.0211082	0.159328	0.132482	0.894603	0.960016
TNKILC	DCAF11	184.3	-0.0181935	0.137627	-0.132195	0.89483	0.960016
TNKILC	CD53	1008.24	-0.0242285	0.184752	-0.131141	0.895664	0.96051
TNKILC	RBM8A	882.622	0.0193219	0.147539	0.130962	0.895806	0.96051
TNKILC	ANXA5	465.294	0.0359812	0.277852	0.129498	0.896964	0.960902
TNKILC	BNIP2	266.487	0.0167214	0.129133	0.12949	0.89697	0.960902
TNKILC	CD59	239.064	0.0358064	0.277186	0.129178	0.897217	0.960902
TNKILC	XPA	170.427	-0.0158707	0.123095	-0.128931	0.897412	0.960902
TNKILC	CTLA4	854.523	-0.0317764	0.246577	-0.12887	0.89746	0.960902
TNKILC	RRM2	247.071	-0.0783304	0.615452	-0.127273	0.898724	0.961485
TNKILC	RGS3	175.399	-0.0349137	0.274744	-0.127077	0.89888	0.961485
TNKILC	COX6A1	1110.17	0.0374972	0.295784	0.126772	0.899121	0.961485
TNKILC	MGST3	294.015	0.0294073	0.232591	0.126434	0.899389	0.961485
TNKILC	RWDD1	551.158	0.0240033	0.190453	0.126033	0.899706	0.961485
TNKILC	NDUFA6	576.693	0.0265471	0.210849	0.125906	0.899806	0.961485
TNKILC	EGR1	303.779	0.0634996	0.505671	0.125575	0.900068	0.961485
TNKILC	MRPS36	286.616	-0.0245763	0.19652	-0.125058	0.900478	0.961485
TNKILC	MED21	132.272	0.028552	0.228492	0.124958	0.900557	0.961485
TNKILC	EIF4H	455.459	0.0200523	0.160519	0.124921	0.900586	0.961485
TNKILC	MTERF4	217.027	0.0231052	0.186281	0.124034	0.901288	0.961656
TNKILC	CCDC69	327.832	-0.0207416	0.167318	-0.123965	0.901343	0.961656
TNKILC	PPP6C	314.383	0.0159301	0.128738	0.123741	0.90152	0.961656
TNKILC	CFL1	5767.02	0.0232194	0.191324	0.121362	0.903405	0.963315
TNKILC	CFLAR	692.619	-0.0260397	0.215315	-0.120938	0.90374	0.963315
TNKILC	EWSR1	715.448	0.0197679	0.163644	0.120798	0.903851	0.963315
TNKILC	FBLN7	216.41	-0.05315	0.442873	-0.120012	0.904474	0.963703
TNKILC	MCM3	236.21	-0.036107	0.301697	-0.11968	0.904737	0.963708
TNKILC	HAT1	176.41	-0.0186768	0.15693	-0.119013	0.905265	0.963994
TNKILC	AHSA1	252.615	0.0198582	0.167466	0.118581	0.905607	0.964053
TNKILC	SREBF2	239.259	-0.0267077	0.225781	-0.118291	0.905837	0.964053
TNKILC	STX17	148.645	0.0236061	0.200461	0.117759	0.906259	0.964132
TNKILC	CFDP1	182.962	-0.0239409	0.203676	-0.117544	0.906429	0.964132
TNKILC	ATF4	329.225	-0.0230134	0.197734	-0.116386	0.907347	0.964769
TNKILC	PRPS1	195.897	0.0168533	0.145119	0.116135	0.907546	0.964769
TNKILC	ARHGEF1	810.056	0.0217019	0.188205	0.11531	0.908199	0.965055
TNKILC	SUPT20H	167.481	-0.0201031	0.174788	-0.115014	0.908434	0.965055
TNKILC	PSMD12	202.976	-0.0139707	0.12198	-0.114533	0.908816	0.965055
TNKILC	MRPL47	221.405	0.0174065	0.152037	0.114488	0.908851	0.965055
TNKILC	NUP54	150.583	0.0124247	0.108959	0.114031	0.909213	0.965165
TNKILC	CNIH4	226.858	-0.0160584	0.141604	-0.113404	0.90971	0.965391
TNKILC	UFM1	263.216	-0.0249265	0.220377	-0.113108	0.909945	0.965391
TNKILC	CD69	3836.83	-0.0336025	0.298824	-0.112449	0.910467	0.965671
TNKILC	C9orf142	787.031	0.024962	0.22463	0.111125	0.911517	0.966408
TNKILC	PRKD2	194.799	-0.0208248	0.18775	-0.110918	0.911681	0.966408
TNKILC	DEGS1	213.012	0.0261986	0.237033	0.110527	0.911991	0.966462
TNKILC	TPP1	210.195	-0.0196244	0.180609	-0.108657	0.913475	0.966882
TNKILC	ICA1	345.829	-0.0627603	0.578879	-0.108417	0.913665	0.966882
TNKILC	SBDS	414.812	-0.0277818	0.257346	-0.107955	0.914032	0.966882
TNKILC	SRGN	7173.69	0.024109	0.22345	0.107894	0.91408	0.966882
TNKILC	IL32	9362.48	0.0295021	0.274561	0.107452	0.914431	0.966882
TNKILC	P2RY10	370.986	-0.0233529	0.217447	-0.107396	0.914475	0.966882
TNKILC	POLR3GL	325.572	0.0219151	0.206204	0.106279	0.915361	0.966882
TNKILC	RARRES3	1890.59	0.0275402	0.259223	0.106241	0.915391	0.966882
TNKILC	PPP1R2	907.885	-0.0193253	0.181945	-0.106215	0.915412	0.966882
TNKILC	HERPUD1	360.506	-0.055099	0.518945	-0.106175	0.915443	0.966882
TNKILC	PSMD14	237.605	0.0116953	0.110251	0.106079	0.915519	0.966882
TNKILC	OGFR	267.381	0.0249114	0.234935	0.106035	0.915555	0.966882
TNKILC	SELK	933.249	-0.0263203	0.248835	-0.105774	0.915762	0.966882
TNKILC	TUBA1B	1892.83	0.0376726	0.361832	0.104117	0.917077	0.967873
TNKILC	TRIM4	157.51	0.0151691	0.145945	0.103937	0.917219	0.967873
TNKILC	OST4	1703.31	0.0257301	0.250534	0.102701	0.9182	0.968628
TNKILC	CTSW	739.106	0.0358615	0.351067	0.10215	0.918638	0.968628
TNKILC	C1D	254.38	-0.0210716	0.206534	-0.102025	0.918737	0.968628
TNKILC	THADA	369.948	0.0295693	0.290678	0.101725	0.918975	0.968628
TNKILC	RAF1	184.179	0.0135802	0.134083	0.101282	0.919327	0.968725
TNKILC	EBNA1BP2	136.8	0.0196436	0.197355	0.0995343	0.920714	0.969913
TNKILC	RAB5A	209.033	0.0204419	0.207566	0.0984838	0.921548	0.970305
TNKILC	TIMM8B	260.764	0.0262965	0.267217	0.0984086	0.921608	0.970305
TNKILC	DCTPP1	150.873	0.0283794	0.289523	0.0980211	0.921916	0.970355
TNKILC	PHF11	307.593	0.0177499	0.182125	0.0974597	0.922361	0.97055
TNKILC	MORC3	227.235	0.0188287	0.194399	0.0968556	0.922841	0.970781
TNKILC	DDX5	3374.04	0.0126934	0.132061	0.0961174	0.923427	0.97093
TNKILC	RARS2	135.101	-0.0231494	0.24226	-0.0955561	0.923873	0.97093
TNKILC	BCAS2	466.776	0.0172076	0.180356	0.0954091	0.92399	0.97093
TNKILC	ACYP2	177.449	-0.0154673	0.162987	-0.0948991	0.924395	0.97093
TNKILC	SF1	1262.82	0.0115056	0.121442	0.0947414	0.92452	0.97093
TNKILC	UQCC2	256.567	0.0205652	0.218199	0.0942499	0.924911	0.97093
TNKILC	SRSF10	749.128	-0.0149737	0.159129	-0.0940977	0.925032	0.97093
TNKILC	NDUFA4	1359.78	-0.0184153	0.195799	-0.094052	0.925068	0.97093
TNKILC	ITGB7	344.715	0.0365956	0.393369	0.0930313	0.925879	0.970962
TNKILC	POP5	266.969	0.0156109	0.16847	0.0926632	0.926171	0.970962
TNKILC	TCEB1	453.458	-0.0192648	0.208305	-0.0924836	0.926314	0.970962
TNKILC	MAST4	279.38	0.0257815	0.279243	0.0923264	0.926439	0.970962
TNKILC	SORL1	181.862	-0.0424287	0.460665	-0.0921033	0.926616	0.970962
TNKILC	SRPK2	434.185	0.0150212	0.163822	0.0916926	0.926942	0.970962
TNKILC	RAB29	164.632	0.0185444	0.202669	0.0915008	0.927095	0.970962
TNKILC	RP11-290D2.6	231.203	-0.0502439	0.550834	-0.0912141	0.927322	0.970962
TNKILC	TMEM87A	242.59	-0.0160113	0.175951	-0.0909985	0.927494	0.970962
TNKILC	HSH2D	141.297	-0.0291927	0.322695	-0.0904653	0.927918	0.970962
TNKILC	GK	465.192	0.0468323	0.51802	0.0904063	0.927964	0.970962
TNKILC	PPM1G	642.888	0.0154905	0.174627	0.0887061	0.929315	0.971491
TNKILC	UBA1	238.06	-0.0156523	0.176488	-0.0886879	0.92933	0.971491
TNKILC	NUTM2B-AS1	286.412	0.0125631	0.142148	0.0883801	0.929575	0.971491
TNKILC	ECHDC1	223.48	-0.0131952	0.149828	-0.0880694	0.929822	0.971491
TNKILC	TOX2	548.15	0.0328288	0.372841	0.0880506	0.929836	0.971491
TNKILC	CLEC2B	697.777	0.0158902	0.180978	0.0878021	0.930034	0.971491
TNKILC	TRNAU1AP	157.556	-0.0140856	0.161138	-0.0874131	0.930343	0.971541
TNKILC	SAE1	253.581	-0.0157394	0.1823	-0.086338	0.931198	0.972161
TNKILC	SF3A3	229.563	-0.00909417	0.106341	-0.0855189	0.931849	0.972384
TNKILC	ATP6V1D	170.738	-0.0113392	0.133195	-0.0851319	0.932157	0.972384
TNKILC	UBE2B	755.823	0.0176561	0.207514	0.0850842	0.932194	0.972384
TNKILC	ENY2	427.125	-0.0168226	0.203809	-0.0825409	0.934217	0.973817
TNKILC	MARS	155.959	-0.0149757	0.182098	-0.0822398	0.934456	0.973817
TNKILC	PPP2R5E	254.248	-0.0105562	0.130292	-0.0810198	0.935426	0.973817
TNKILC	FKBP2	256.358	-0.0262057	0.325365	-0.0805424	0.935806	0.973817
TNKILC	RCC1	199.452	0.0158913	0.197535	0.0804479	0.935881	0.973817
TNKILC	DGKA	346.064	0.0178825	0.223176	0.0801273	0.936136	0.973817
TNKILC	MYO1G	237.026	-0.0236717	0.295617	-0.0800754	0.936177	0.973817
TNKILC	PWP1	205.665	0.0111555	0.140196	0.0795712	0.936578	0.973817
TNKILC	COX16	190.556	-0.0233026	0.294787	-0.0790488	0.936994	0.973817
TNKILC	COQ10B	265.678	-0.0110113	0.139468	-0.0789522	0.937071	0.973817
TNKILC	CHCHD7	208.037	0.0141295	0.179027	0.0789237	0.937093	0.973817
TNKILC	TYMP	291.533	0.0260467	0.330277	0.0788632	0.937141	0.973817
TNKILC	AZIN1	261.636	-0.015911	0.201828	-0.0788342	0.937165	0.973817
TNKILC	CPNE3	240.499	-0.012035	0.152814	-0.0787555	0.937227	0.973817
TNKILC	CHMP4B	169.114	-0.0149876	0.196621	-0.0762259	0.939239	0.975636
TNKILC	SS18L2	427.762	0.0109062	0.144393	0.0755316	0.939792	0.975776
TNKILC	RSL1D1	621.227	-0.0130238	0.173073	-0.0752504	0.940015	0.975776
TNKILC	CEBPZOS	169.78	0.0123962	0.165131	0.0750687	0.94016	0.975776
TNKILC	CLK3	144.128	0.00814029	0.109765	0.0741612	0.940882	0.976089
TNKILC	MYL6	4982.83	0.0201382	0.272438	0.0739184	0.941075	0.976089
TNKILC	HIBCH	167.267	-0.0133808	0.182192	-0.0734432	0.941453	0.976089
TNKILC	GLIPR1	565.642	0.0138399	0.188789	0.0733088	0.94156	0.976089
TNKILC	ZFP36	4081.26	-0.0236409	0.323652	-0.0730442	0.941771	0.976089
TNKILC	ORMDL1	382.676	0.0109884	0.151137	0.0727044	0.942041	0.976097
TNKILC	DUSP4	771.124	-0.024662	0.343654	-0.0717639	0.94279	0.976192
TNKILC	SSRP1	277.898	0.0118008	0.164575	0.0717044	0.942837	0.976192
TNKILC	C14orf2	699.804	-0.0222723	0.311057	-0.0716021	0.942919	0.976192
TNKILC	ACTN4	443.419	-0.0189765	0.266504	-0.0712051	0.943235	0.976203
TNKILC	ATP5J2	910.765	-0.0228795	0.322561	-0.0709306	0.943453	0.976203
TNKILC	TRAT1	396.593	0.0164102	0.233584	0.0702541	0.943991	0.976489
TNKILC	SUN2	586.05	-0.0164645	0.237617	-0.0692899	0.944759	0.976588
TNKILC	FLII	217.673	0.0166027	0.23974	0.0692532	0.944788	0.976588
TNKILC	KCNAB2	276.442	0.0121603	0.175865	0.0691456	0.944874	0.976588
TNKILC	PARP10	173.259	0.0195496	0.284882	0.0686234	0.945289	0.976613
TNKILC	MESDC2	357.118	-0.0119436	0.174614	-0.0683997	0.945467	0.976613
TNKILC	GLOD4	226.607	0.00954749	0.140192	0.0681031	0.945704	0.976613
TNKILC	VTI1B	207.526	0.00818331	0.121369	0.0674251	0.946243	0.976613
TNKILC	DNAJB1	1782.84	0.0172855	0.258671	0.0668241	0.946722	0.976613
TNKILC	FLI1	429.982	-0.0124303	0.186492	-0.0666533	0.946858	0.976613
TNKILC	RABAC1	524.936	-0.0158017	0.237399	-0.066562	0.94693	0.976613
TNKILC	CD58	364.949	-0.0106136	0.160342	-0.0661934	0.947224	0.976613
TNKILC	SDR39U1	149.646	0.00921175	0.139373	0.0660942	0.947303	0.976613
TNKILC	C15orf57	171.829	0.00771941	0.117276	0.0658225	0.947519	0.976613
TNKILC	CHCHD2	2326.39	0.0140025	0.215451	0.0649918	0.948181	0.976996
TNKILC	ODF2	145.397	0.00841156	0.130013	0.0646976	0.948415	0.976996
TNKILC	OGDH	288.342	-0.011201	0.175249	-0.0639149	0.949038	0.977367
TNKILC	PHF20L1	303.641	-0.0101505	0.160249	-0.0633422	0.949494	0.977388
TNKILC	RBM17	477.932	-0.00953761	0.151021	-0.0631543	0.949644	0.977388
TNKILC	HNRNPM	662.701	0.00699414	0.111191	0.0629018	0.949845	0.977388
TNKILC	G3BP1	489.519	-0.00733366	0.119097	-0.0615771	0.9509	0.978203
TNKILC	HSPE1	795.401	0.0141868	0.235733	0.0601817	0.952011	0.978966
TNKILC	COX7A2	1211.34	0.0155248	0.258805	0.0599864	0.952167	0.978966
TNKILC	TNFRSF1B	882.003	-0.0135523	0.229171	-0.0591361	0.952844	0.979392
TNKILC	RBM23	270.495	0.00685975	0.117052	0.0586044	0.953267	0.979557
TNKILC	SDCCAG8	142.369	-0.0108393	0.186082	-0.0582503	0.953549	0.979577
TNKILC	PDIA3	1149.55	0.00988461	0.172587	0.0572732	0.954328	0.979996
TNKILC	SRP14	2229.52	-0.01383	0.242304	-0.0570772	0.954484	0.979996
TNKILC	XBP1	221.759	0.0296936	0.526675	0.0563793	0.95504	0.98014
TNKILC	SECISBP2	308.796	-0.0115662	0.206103	-0.0561184	0.955247	0.98014
TNKILC	HINT2	251.192	0.0156201	0.279789	0.055828	0.955479	0.98014
TNKILC	LZTFL1	251.321	-0.0178111	0.321357	-0.0554246	0.9558	0.98014
TNKILC	NCOR1	730.101	-0.00604237	0.109969	-0.054946	0.956181	0.98014
TNKILC	IL6R	193.155	0.0276463	0.503386	0.0549207	0.956202	0.98014
TNKILC	SFT2D1	299.476	-0.00935306	0.172908	-0.0540926	0.956861	0.980546
TNKILC	NENF	227.138	0.0100616	0.188989	0.0532393	0.957541	0.980973
TNKILC	TMEM263	195.282	-0.0101089	0.191377	-0.0528223	0.957874	0.981044
TNKILC	DCTN3	439.831	-0.0114321	0.217885	-0.0524686	0.958155	0.981063
TNKILC	ARMC10	158.384	-0.00968903	0.188436	-0.0514182	0.958992	0.981563
TNKILC	MRPL18	234.847	-0.00871461	0.170225	-0.0511946	0.95917	0.981563
TNKILC	ZNHIT3	218.789	-0.00763647	0.152365	-0.0501197	0.960027	0.982169
TNKILC	TGIF1	216.404	-0.0230734	0.470504	-0.0490397	0.960888	0.982628
TNKILC	UIMC1	161.6	0.00592352	0.121146	0.0488955	0.961003	0.982628
TNKILC	LAP3	194.817	0.00859182	0.17885	0.0480393	0.961685	0.983004
TNKILC	RIC8A	196.318	0.00790794	0.168456	0.0469436	0.962558	0.983004
TNKILC	TMCO1	408.336	-0.00956558	0.204108	-0.0468653	0.962621	0.983004
TNKILC	ATG12	251.099	-0.00575869	0.123543	-0.0466129	0.962822	0.983004
TNKILC	WHAMM	169.678	-0.00825265	0.177659	-0.0464522	0.96295	0.983004
TNKILC	PIN4	190.531	0.0107098	0.230578	0.0464475	0.962954	0.983004
TNKILC	VASP	455.868	0.0120787	0.264377	0.0456876	0.963559	0.983353
TNKILC	DHRS7	486.695	0.00650584	0.147945	0.0439747	0.964925	0.984477
TNKILC	PDHA1	134.882	0.00483313	0.112291	0.0430409	0.965669	0.984957
TNKILC	GMDS	189.533	0.013625	0.318934	0.0427204	0.965924	0.984957
TNKILC	RCSD1	500.667	-0.0079141	0.18728	-0.0422581	0.966293	0.985061
TNKILC	GDI1	251.339	0.0080367	0.193096	0.0416202	0.966801	0.985061
TNKILC	CEACAM21	168.189	0.0071608	0.172843	0.0414295	0.966954	0.985061
TNKILC	PTBP1	392.654	-0.00791583	0.19182	-0.0412669	0.967083	0.985061
TNKILC	DDX50	308.204	-0.00781936	0.196611	-0.0397707	0.968276	0.986006
TNKILC	PHLDA1	677.079	-0.0120924	0.313623	-0.0385572	0.969243	0.986112
TNKILC	MAGEH1	284.578	0.0195338	0.506879	0.0385374	0.969259	0.986112
TNKILC	LAMTOR4	756.567	-0.00863932	0.225388	-0.0383309	0.969424	0.986112
TNKILC	PLAC8	271.311	0.0132454	0.348387	0.0380192	0.969672	0.986112
TNKILC	BBX	363.639	-0.00710064	0.186953	-0.0379809	0.969703	0.986112
TNKILC	GBP2	771.881	0.008076	0.215972	0.0373938	0.970171	0.986257
TNKILC	LAGE3	306.592	0.00856722	0.230692	0.037137	0.970376	0.986257
TNKILC	NAPG	171.42	-0.00891137	0.243908	-0.0365357	0.970855	0.986476
TNKILC	TCERG1	282.331	0.00393999	0.109123	0.0361059	0.971198	0.986555
TNKILC	ATG5	231.658	0.00418576	0.117917	0.0354975	0.971683	0.986779
TNKILC	PHF21A	236.953	0.00640155	0.184736	0.0346525	0.972357	0.987012
TNKILC	PTPN13	305.882	-0.0186613	0.544306	-0.0342845	0.97265	0.987012
TNKILC	PFDN1	208.005	-0.00647428	0.18972	-0.0341255	0.972777	0.987012
TNKILC	ARPC2	2822.49	-0.0054281	0.160772	-0.0337627	0.973066	0.987012
TNKILC	MCL1	1713.62	-0.00606129	0.180673	-0.0335483	0.973237	0.987012
TNKILC	TBC1D4	613.254	0.0135618	0.411583	0.0329505	0.973714	0.987227
TNKILC	SRSF1	282.331	-0.00485513	0.152105	-0.0319196	0.974536	0.987792
TNKILC	CDK5RAP3	214.024	-0.00543688	0.174201	-0.0312104	0.975102	0.987798
TNKILC	MAPK1IP1L	531.871	0.00364203	0.117183	0.0310798	0.975206	0.987798
TNKILC	DNAJB9	250.82	-0.0100938	0.326506	-0.0309145	0.975338	0.987798
TNKILC	GNAI3	270.516	-0.00336148	0.114891	-0.029258	0.976659	0.988867
TNKILC	SSBP2	157.082	0.00907744	0.317133	0.0286234	0.977165	0.98894
TNKILC	DNAJC7	275.632	-0.00372237	0.130601	-0.0285017	0.977262	0.98894
TNKILC	C22orf39	179.263	0.0043196	0.157216	0.0274756	0.97808	0.9895
TNKILC	NUTF2	404.353	0.00447705	0.170284	0.0262916	0.979025	0.989948
TNKILC	HNRNPH3	420.893	-0.00293444	0.112582	-0.0260649	0.979206	0.989948
TNKILC	POLR1D	498.221	-0.00368745	0.143484	-0.0256994	0.979497	0.989948
TNKILC	DPH3	149.022	-0.00467773	0.183151	-0.0255403	0.979624	0.989948
TNKILC	MAP3K4	262.088	0.00641055	0.256596	0.0249831	0.980068	0.989948
TNKILC	PSMA6	320.4	-0.00515315	0.206779	-0.0249211	0.980118	0.989948
TNKILC	SSBP1	537.915	0.00329041	0.139116	0.0236522	0.98113	0.990702
TNKILC	RAB9A	199.69	0.00647282	0.284844	0.0227241	0.98187	0.990813
TNKILC	TM9SF2	287.544	-0.00364958	0.163191	-0.0223638	0.982158	0.990813
TNKILC	LINC00649	213.352	0.00744183	0.332838	0.0223587	0.982162	0.990813
TNKILC	P2RY8	344.473	-0.00822867	0.376986	-0.0218275	0.982586	0.990813
TNKILC	VAMP8	792.979	0.0042269	0.196197	0.0215442	0.982812	0.990813
TNKILC	UQCR11	1017.24	0.00834763	0.387995	0.0215148	0.982835	0.990813
TNKILC	SERF2	4571.85	-0.00545985	0.262727	-0.0207815	0.98342	0.991134
TNKILC	RBMX	581.126	-0.00254885	0.131025	-0.0194532	0.98448	0.991869
TNKILC	IFNGR1	207.836	-0.00528058	0.277093	-0.0190571	0.984796	0.991869
TNKILC	IFITM1	5421.36	-0.00609236	0.32623	-0.018675	0.9851	0.991869
TNKILC	VAMP5	411.367	-0.00446582	0.240965	-0.018533	0.985214	0.991869
TNKILC	NDUFS5	1092.94	0.00409328	0.225847	0.0181241	0.98554	0.991929
TNKILC	TCEB2	1480.34	-0.00546569	0.318395	-0.0171664	0.986304	0.99243
TNKILC	NAB1	268.074	0.00774267	0.483666	0.0160083	0.987228	0.992963
TNKILC	PSAP	397.896	-0.00423756	0.26762	-0.0158343	0.987367	0.992963
TNKILC	GZMK	783.55	-0.00472583	0.307648	-0.0153612	0.987744	0.993075
TNKILC	CCDC53	195.251	-0.00244734	0.169016	-0.0144799	0.988447	0.993513
TNKILC	S100A4	4760.28	0.00430081	0.317598	0.0135417	0.989196	0.993998
TNKILC	STMN1	826.644	0.00514942	0.393658	0.0130809	0.989563	0.994099
TNKILC	CTDSP1	234.463	-0.00306989	0.24223	-0.0126735	0.989888	0.994157
TNKILC	UMAD1	206.568	-0.00262014	0.222839	-0.011758	0.990619	0.994623
TNKILC	DCAF6	150.537	0.00210074	0.197713	0.0106252	0.991522	0.995262
TNKILC	COX8A	1463.18	0.00303863	0.307319	0.00988754	0.992111	0.995585
TNKILC	SLC9A9	373.588	-0.00372011	0.405107	-0.00918302	0.992673	0.99588
TNKILC	BCAS3	345.106	0.00217015	0.247758	0.00875917	0.993011	0.995952
TNKILC	BST2	721.469	-0.0017329	0.215292	-0.00804904	0.993578	0.996252
TNKILC	ICAM1	143.506	-0.0015593	0.299736	-0.00520226	0.995849	0.998033
TNKILC	LAG3	1263.31	0.00204833	0.39767	0.00515084	0.99589	0.998033
TNKILC	TIPRL	270.736	-0.000470393	0.103841	-0.00452993	0.996386	0.998261
TNKILC	ARL4A	249.886	-0.000876943	0.266569	-0.00328974	0.997375	0.998984
TNKILC	VIMP	163.245	-0.00081756	0.313733	-0.00260591	0.997921	0.999262
TNKILC	TMSB10	12460.1	0.000549318	0.302071	0.00181851	0.998549	0.99946
TNKILC	VOPP1	440.489	0.000272417	0.203869	0.00133623	0.998934	0.99946
TNKILC	RBPJ	600.827	0.000159577	0.209577	0.000761427	0.999392	0.99946
TNKILC	NBR1	216.885	-9.85724e-05	0.142987	-0.000689382	0.99945	0.99946
TNKILC	CDIP1	178.74	-0.000191116	0.282279	-0.000677047	0.99946	0.99946

### Sheet: Reactome__UC_NOAvsaTNF
pathway	pval	padj	log2err	ES	NES	size	Genes
REACTOME_DNA_REPLICATION	5.51914e-21	3.25077e-18	1.18665	0.674759	3.19124	90	MCM5 RPA3 CDT1 UBE2C RFC4 PCNA PSMB9 POLD2 GINS2 CCNA2 FEN1 PSMB5 MCM7 POLE4 RFC2 KPNB1 LIG1 PSME2 MCM3 PSMB6 ANAPC11 PSMB2 PSMA7 PSMB8 CDC6 PSME1 MCM6 PSMB3 PSMB1 RPA1 ANAPC15 PSMA3 PSMA4 PSMD8 PSMD10 ANAPC16 PSMD6 PSMD9 PSMB10 CDC26 PSMC5 RBX1 PSMD7 PSMC3 PSMC4 POLE3 PSMA5 PSMD2 DBF4 PSMD4 MCM4 RPA2 PSMD11 PSMC2 PRIM2 PSMD14
REACTOME_SYNTHESIS_OF_DNA	2.52504e-20	7.43623e-18	1.16907	0.683323	3.22168	86	MCM5 RPA3 CDT1 UBE2C RFC4 PCNA PSMB9 POLD2 GINS2 CCNA2 FEN1 PSMB5 MCM7 POLE4 RFC2 LIG1 PSME2 MCM3 PSMB6 ANAPC11 PSMB2 PSMA7 PSMB8 CDC6 PSME1 MCM6 PSMB3 PSMB1 RPA1 ANAPC15 PSMA3 PSMA4 PSMD8 PSMD10 ANAPC16 PSMD6 PSMD9 PSMB10 CDC26 PSMC5 RBX1 PSMD7 PSMC3 PSMC4 POLE3 PSMA5 PSMD2 PSMD4 MCM4 RPA2 PSMD11 PSMC2 PRIM2 PSMD14
REACTOME_DNA_REPLICATION_PRE_INITIATION	1.57433e-16	3.09093e-14	1.04763	0.665442	3.02019	75	MCM5 RPA3 CDT1 UBE2C PSMB9 PSMB5 MCM7 POLE4 KPNB1 PSME2 MCM3 PSMB6 ANAPC11 PSMB2 PSMA7 PSMB8 CDC6 PSME1 MCM6 PSMB3 PSMB1 RPA1 ANAPC15 PSMA3 PSMA4 PSMD8 PSMD10 ANAPC16 PSMD6 PSMD9 PSMB10 CDC26 PSMC5 PSMD7 PSMC3 PSMC4 POLE3 PSMA5 PSMD2 DBF4 PSMD4 MCM4 RPA2 PSMD11 PSMC2 PRIM2 PSMD14
REACTOME_MITOCHONDRIAL_TRANSLATION	2.89341e-16	4.26055e-14	1.0377	0.638394	2.96261	82	MRPS15 MRPL37 MRPL17 GADD45GIP1 MRPL11 MRPL55 MRPS34 MRPL57 MRPL40 MRPL20 MRPS16 MRPS12 MRPL36 MRPS14 MRPS7 MRPL32 MRPL51 MRPL43 MRPS23 MRPL19 MRPS25 MRPL4 MRPL3 ERAL1 MRPS6 AURKAIP1 MRPL27 MRPL49 MRPL24 TUFM MRPS26 MRPL9 MRPS18A CHCHD1 MRPL16 MRPS11 MRPS2 MRPL54 MRPL52 MRPL50 MRPL14 MRPS27 MRPS21 MRPL42 MRPL28 MRPL18 MRPL44 MRPS18C MRPL22 MRPL47 MRPS22 MRPS18B OXA1L MRPL46 MRPL15 MRPS10 MRPL13 MRPL41 MRPL39
REACTOME_G2_M_CHECKPOINTS	4.52884e-15	5.33497e-13	0.996986	0.609313	2.88927	91	CDK1 MCM5 PKMYT1 RPA3 CLSPN RFC4 RMI2 CCNB2 PSMB9 PSMB5 MCM7 CCNB1 RFC2 PSME2 MCM3 PSMB6 PSMB2 BRCA1 PSMA7 PSMB8 CDC6 PSME1 MCM6 PSMB3 PSMB1 RPA1 BARD1 PSMA3 PSMA4 UBE2N PSMD8 PSMD10 PSMD6 PSMD9 PSMB10 PSMC5 PSMD7 PSMC3 YWHAQ PSMC4 PSMA5 PSMD2 YWHAH DBF4 PSMD4 MCM4 RPA2 PSMD11 GTSE1 PSMC2 PSMD14
REACTOME_APC_C_MEDIATED_DEGRADATION_OF_CELL_CYCLE_PROTEINS	9.4275e-15	9.25466e-13	0.986546	0.661851	2.95927	67	CDK1 UBE2C AURKB PSMB9 CCNA2 PSMB5 CDC20 CCNB1 MAD2L1 PSME2 PSMB6 PLK1 ANAPC11 PSMB2 PSMA7 PSMB8 PSME1 PSMB3 PSMB1 ANAPC15 PSMA3 PSMA4 PSMD8 PSMD10 ANAPC16 PTTG1 PSMD6 PSMD9 PSMB10 CDC26 PSMC5 PSMD7 PSMC3 BUB3 PSMC4 PSMA5 PSMD2 PSMD4 PSMD11 PSMC2 PSMD14 PSMD13
REACTOME_SWITCHING_OF_ORIGINS_TO_A_POST_REPLICATIVE_STATE	2.629e-14	2.21212e-12	0.975995	0.652436	2.9288	69	MCM5 CDT1 UBE2C PSMB9 CCNA2 PSMB5 MCM7 PSME2 MCM3 PSMB6 ANAPC11 PSMB2 PSMA7 PSMB8 CDC6 PSME1 MCM6 PSMB3 PSMB1 ANAPC15 PSMA3 PSMA4 PSMD8 PSMD10 ANAPC16 PSMD6 PSMD9 PSMB10 CDC26 PSMC5 RBX1 PSMD7 PSMC3 PSMC4 PSMA5 PSMD2 PSMD4 MCM4 PSMD11 PSMC2 PSMD14 PSMD13
REACTOME_ORC1_REMOVAL_FROM_CHROMATIN	4.81568e-13	3.51159e-11	0.921426	0.675744	2.92085	56	MCM5 CDT1 PSMB9 CCNA2 PSMB5 MCM7 PSME2 MCM3 PSMB6 PSMB2 PSMA7 PSMB8 CDC6 PSME1 MCM6 PSMB3 PSMB1 PSMA3 PSMA4 PSMD8 PSMD10 PSMD6 PSMD9 PSMB10 PSMC5 RBX1 PSMD7 PSMC3 PSMC4 PSMA5 PSMD2 PSMD4 MCM4 PSMD11 PSMC2 PSMD14 PSMD13
REACTOME_THE_ROLE_OF_GTSE1_IN_G2_M_PROGRESSION_AFTER_G2_CHECKPOINT	5.36575e-13	3.51159e-11	0.921426	0.658197	2.85637	59	CDK1 TUBA1B CCNB2 PSMB9 PSMB5 CCNB1 PSME2 PSMB6 PLK1 PSMB2 PSMA7 PSMB8 PSME1 PSMB3 PSMB1 PSMA3 PSMA4 PSMD8 PSMD10 PSMD6 PSMD9 PSMB10 PSMC5 PSMD7 PSMC3 PSMC4 TUBA4A PSMA5 PSMD2 PSMD4 PSMD11 GTSE1 PSMC2 PSMD14 PSMD13 TUBB4B PSMB7 TP53
REACTOME_APC_C_CDH1_MEDIATED_DEGRADATION_OF_CDC20_AND_OTHER_APC_C_CDH1_TARGETED_PROTEINS_IN_LATE_MITOSIS_EARLY_G1	9.80463e-13	5.77493e-11	0.91012	0.655363	2.8613	60	UBE2C AURKB PSMB9 PSMB5 CDC20 PSME2 PSMB6 PLK1 ANAPC11 PSMB2 PSMA7 PSMB8 PSME1 PSMB3 PSMB1 ANAPC15 PSMA3 PSMA4 PSMD8 PSMD10 ANAPC16 PTTG1 PSMD6 PSMD9 PSMB10 CDC26 PSMC5 PSMD7 PSMC3 PSMC4 PSMA5 PSMD2 PSMD4 PSMD11 PSMC2 PSMD14 PSMD13
REACTOME_SOMITOGENESIS	8.92981e-11	4.78151e-09	0.839089	0.682585	2.76429	43	PSMB9 PSMB5 PSME2 PSMB6 PSMB2 PSMA7 PSMB8 PSME1 PSMB3 PSMB1 PSMA3 PSMA4 PSMD8 PSMD10 PSMD6 PSMD9 PSMB10 PSMC5 PSMD7 PSMC3 PSMC4 PSMA5 PSMD2 PSMD4 NOTCH1 PSMD11 PSMC2 PSMD14 PSMD13 PSMB7
REACTOME_HOST_INTERACTIONS_OF_HIV_FACTORS	1.0973e-10	5.38594e-09	0.839089	0.538878	2.57691	96	RANBP1 PSMB9 PPIA PSMB5 RAN KPNB1 PSME2 PSMB6 PSMB2 PSMA7 PSMB8 PSME1 PSIP1 PSMB3 PSMB1 PSMA3 BANF1 PSMA4 HMGA1 PSMD8 NUP37 PSMD10 AAAS PSMD6 PSMD9 PSMB10 PSMC5 RBX1 PSMD7 NPM1 PSMC3 PSMC4 NDC1 SEC13 PSMA5 PSMD2 AP2S1 PSMD4 SLC25A4 AP1M2 NUP93 RCC1 PSMD11 PSMC2 PSMD14 RANGAP1 SLC25A5 B2M PSMD13
REACTOME_CROSS_PRESENTATION_OF_SOLUBLE_EXOGENOUS_ANTIGENS_ENDOSOMES	1.39255e-10	5.85866e-09	0.826657	0.696567	2.76317	40	PSMB9 PSMB5 PSME2 PSMB6 PSMB2 PSMA7 PSMB8 PSME1 PSMB3 PSMB1 PSMA3 PSMA4 PSMD8 PSMD10 PSMD6 PSMD9 PSMB10 PSMC5 PSMD7 PSMC3 PSMC4 PSMA5 PSMD2 PSMD4 PSMD11 PSMC2 PSMD14 PSMD13 PSMB7
REACTOME_SCF_BETA_TRCP_MEDIATED_DEGRADATION_OF_EMI1	1.3925e-10	5.85866e-09	0.826657	0.659995	2.69423	46	PSMB9 PSMB5 CDC20 PSME2 PSMB6 PSMB2 PSMA7 PSMB8 PSME1 PSMB3 PSMB1 PSMA3 PSMA4 PSMD8 PSMD10 PSMD6 PSMD9 PSMB10 PSMC5 PSMD7 PSMC3 PSMC4 PSMA5 PSMD2 PSMD4 PSMD11 PSMC2 PSMD14 PSMD13
REACTOME_REGULATION_OF_EXPRESSION_OF_SLITS_AND_ROBOS	1.71519e-10	6.73497e-09	0.826657	0.605006	2.66354	63	PSMB9 PSMB5 PSME2 PSMB6 MAGOHB PSMB2 PSMA7 PSMB8 PSME1 PSMB3 PSMB1 PSMA3 PSMA4 PSMD8 PSMD10 PSMD6 PSMD9 PSMB10 PSMC5 RBX1 PSMD7 RBM8A PSMC3 MAGOH PSMC4 PSMA5 PSMD2 PSMD4 PSMD11 PSMC2 PSMD14 PSMD13 UPF3B PSMB7 FAU RNPS1
REACTOME_METABOLISM_OF_POLYAMINES	2.90329e-10	1.06877e-08	0.814036	0.661878	2.76253	49	PSMB9 PSMB5 PSME2 SMS PSMB6 PSMB2 PSMA7 PSMB8 PSME1 PSMB3 PSMB1 PSMA3 PSMA4 PSMD8 PSMD10 OAZ1 PSMD6 PSMD9 PSMB10 PSMC5 PSMD7 PSMC3 PSMC4 PSMA5 PSMD2 PSMD4 PSMD11 PSMC2 PSMD14 PSMD13
REACTOME_SCF_SKP2_MEDIATED_DEGRADATION_OF_P27_P21	3.94421e-10	1.36655e-08	0.814036	0.632551	2.65248	51	CKS1B PSMB9 CCNA2 PSMB5 PSME2 PSMB6 PSMB2 PSMA7 PSMB8 PSME1 PSMB3 PSMB1 PSMA3 PSMA4 CDK4 PSMD8 PSMD10 PSMD6 PSMD9 PSMB10 PSMC5 PSMD7 PSMC3 PSMC4 PSMA5 PSMD2 PSMD4 PSMD11 PSMC2 PSMD14 PSMD13
REACTOME_DEGRADATION_OF_DVL	8.01693e-10	2.62332e-08	0.801216	0.64199	2.62073	46	PSMB9 PSMB5 PSME2 PSMB6 PSMB2 PSMA7 PSMB8 PSME1 PSMB3 PSMB1 PSMA3 PSMA4 PSMD8 PSMD10 PSMD6 PSMD9 PSMB10 PSMC5 RBX1 PSMD7 PSMC3 PSMC4 PSMA5 PSMD2 PSMD4 PSMD11 PSMC2 PSMD14 PSMD13
REACTOME_HEDGEHOG_LIGAND_BIOGENESIS	1.02771e-09	3.1859e-08	0.788187	0.62991	2.62261	50	PSMB9 PSMB5 PSME2 PSMB6 PSMB2 PSMA7 PSMB8 PSME1 PSMB3 PSMB1 PSMA3 PSMA4 PSMD8 PSMD10 PSMD6 PSMD9 PSMB10 PSMC5 PSMD7 PSMC3 PSMC4 P4HB PSMA5 PSMD2 PSMD4 PSMD11 PSMC2 PSMD14 PSMD13
REACTOME_ASYMMETRIC_LOCALIZATION_OF_PCP_PROTEINS	1.76166e-09	5.18807e-08	0.788187	0.649963	2.66349	47	PSMB9 PSMB5 PSME2 PSMB6 PSMB2 PSMA7 PSMB8 PSME1 PSMB3 PSMB1 PSMA3 PSMA4 PSMD8 PSMD10 PSMD6 PSMD9 PSMB10 PSMC5 PSMD7 PSMC3 SCRIB PSMC4 PSMA5 PSMD2 PSMD4 PSMD11 PSMC2 PSMD14 PSMD13
REACTOME_PCP_CE_PATHWAY	1.90474e-09	5.34235e-08	0.774939	0.580104	2.57078	64	PSMB9 RAC2 PSMB5 PSME2 PSMB6 PSMB2 PSMA7 PSMB8 PSME1 PSMB3 PSMB1 PFN1 PSMA3 PSMA4 PSMD8 PSMD10 PSMD6 PSMD9 PSMB10 PSMC5 PSMD7 CLTA PSMC3 SCRIB PSMC4 PSMA5 PSMD2 AP2S1 PSMD4 ROR2 PSMD11 PSMC2 PSMD14 PSMD13 AP2M1 PSMB7
REACTOME_DNA_STRAND_ELONGATION	2.23986e-09	5.99672e-08	0.774939	0.817332	2.72134	20	MCM5 RPA3 RFC4 PCNA POLD2 GINS2 FEN1 MCM7 RFC2 LIG1 MCM3 MCM6 RPA1
REACTOME_CHROMOSOME_MAINTENANCE	2.51527e-09	6.44128e-08	0.774939	0.605359	2.61766	57	CENPM CENPW MIS18A CENPN RPA3 RFC4 PCNA POLD2 CCNA2 FEN1 RUVBL2 NHP2 RFC2 CENPK LIG1 POLR2F CHTF8 RPA1 CENPP RUVBL1 POLR2E NPM1 POLR2K POLR2G POLR2H POLR2C NOP10 RPA2 CENPU POLR2I
REACTOME_ANTIGEN_PROCESSING_CROSS_PRESENTATION	3.95697e-09	9.71107e-08	0.761461	0.562216	2.5238	69	SEC61B PSMB9 TAP1 PSMB5 PSME2 PSMB6 PSMB2 PSMA7 PSMB8 PSME1 PSMB3 PSMB1 PSMA3 PSMA4 PSMD8 PSMD10 HMGB1 PSMD6 PSMD9 PSMB10 PSMC5 PSMD7 S100A9 HLA-B PSMC3 PSMC4 PSMA5 PSMD2 PSMD4 SEC61G HLA-C CYBA SEC61A1 PSMD11 PSMC2 PSMD14 B2M PSMD13
REACTOME_G1_S_DNA_DAMAGE_CHECKPOINTS	4.39641e-09	1.01189e-07	0.761461	0.609315	2.55505	51	PSMB9 CCNA2 PSMB5 PSME2 PSMB6 PSMB2 PSMA7 PSMB8 PSME1 PSMB3 PSMB1 PSMA3 PSMA4 PSMD8 PSMD10 PSMD6 PSMD9 PSMB10 PSMC5 PSMD7 PSMC3 PSMC4 PSMA5 PSMD2 PSMD4 PSMD11 PSMC2 PSMD14 PSMD13 PSMB7 TP53
REACTOME_NUCLEOTIDE_EXCISION_REPAIR	4.46675e-09	1.01189e-07	0.761461	0.541828	2.44721	74	RPA3 RFC4 PCNA POLD2 HMGN1 POLE4 RFC2 LIG1 COPS6 POLR2F RPA1 RAD23A SUMO2 UBE2I UBE2N GPS1 CETN2 SUMO3 RUVBL1 POLR2E PARP1 RBX1 COPS3 SUMO1 POLR2K POLR2G COPS7A ACTL6A POLR2H MCRS1 PRPF19 POLR2C POLE3 PPIE COPS8 RPA2 POLR2I CHD1L GTF2H5 INO80E
REACTOME_NEGATIVE_REGULATION_OF_NOTCH4_SIGNALING	5.43958e-09	1.18663e-07	0.761461	0.633129	2.64254	49	TACC3 PSMB9 PSMB5 PSME2 PSMB6 PSMB2 PSMA7 PSMB8 PSME1 PSMB3 PSMB1 PSMA3 PSMA4 PSMD8 PSMD10 PSMD6 PSMD9 PSMB10 PSMC5 RBX1 PSMD7 PSMC3 PSMC4 PSMA5 PSMD2 PSMD4 PSMD11 PSMC2 PSMD14 PSMD13
REACTOME_STABILIZATION_OF_P53	9.57002e-09	2.01312e-07	0.74774	0.623683	2.57295	48	PSMB9 PSMB5 PSME2 PSMB6 PSMB2 PSMA7 PSMB8 PSME1 PSMB3 PSMB1 PSMA3 PSMA4 PSMD8 PSMD10 PSMD6 PSMD9 PSMB10 PSMC5 PSMD7 PSMC3 PSMC4 PSMA5 PSMD2 PSMD4 PSMD11 PSMC2 PSMD14 PSMD13 PSMB7 TP53
REACTOME_UCH_PROTEINASES	1.10053e-08	2.23521e-07	0.74774	0.557754	2.48205	66	PSMB9 PSMB5 PSME2 PSMB6 PSMB2 PSMA7 PSMB8 PSME1 UCHL3 PSMB3 PSMB1 HCFC1 BARD1 PSMA3 PSMA4 PSMD8 PSMD10 ADRM1 RUVBL1 PSMD6 PSMD9 PSMB10 PSMC5 PSMD7 ACTL6A PSMC3 MCRS1 PSMC4 PSMA5 NEDD8 PSMD2 PSMD4 PSMD11 PSMC2 PSMD14 INO80E PSMD13 PSMB7 ACTB
REACTOME_DEGRADATION_OF_AXIN	1.41578e-08	2.77966e-07	0.74774	0.628345	2.5749	47	PSMB9 PSMB5 PSME2 PSMB6 PSMB2 PSMA7 PSMB8 PSME1 PSMB3 PSMB1 PSMA3 PSMA4 PSMD8 PSMD10 PSMD6 PSMD9 PSMB10 PSMC5 PSMD7 PSMC3 PSMC4 PSMA5 PSMD2 PSMD4 PSMD11 PSMC2 PSMD14 PSMD13
REACTOME_REGULATION_OF_MRNA_STABILITY_BY_PROTEINS_THAT_BIND_AU_RICH_ELEMENTS	1.48205e-08	2.8159e-07	0.74774	0.527376	2.41021	77	PSMB9 PSMB5 EXOSC8 PSME2 PSMB6 PSMB2 PSMA7 PSMB8 PSME1 PSMB3 PSMB1 PSMA3 PSMA4 PSMD8 PSMD10 PSMD6 PSMD9 PSMB10 PSMC5 ELAVL1 KHSRP PSMD7 EXOSC7 PSMC3 PSMC4 EXOSC3 PSMA5 PSMD2 DCP1A PSMD4 EXOSC1 PSMD11 EXOSC5 PSMC2 PSMD14 PSMD13 EXOSC4 PSMB7
REACTOME_DECTIN_1_MEDIATED_NONCANONICAL_NF_KB_SIGNALING	1.70573e-08	3.1396e-07	0.733762	0.601274	2.50339	50	PSMB9 PSMB5 PSME2 PSMB6 PSMB2 PSMA7 PSMB8 PSME1 PSMB3 PSMB1 PSMA3 PSMA4 PSMD8 PSMD10 PSMD6 PSMD9 PSMB10 PSMC5 PSMD7 PSMC3 PSMC4 PSMA5 PSMD2 PSMD4 PSMD11 PSMC2 PSMD14 PSMD13
REACTOME_AUF1_HNRNP_D0_BINDS_AND_DESTABILIZES_MRNA	2.02726e-08	3.61834e-07	0.733762	0.618879	2.58306	49	PSMB9 PSMB5 PSME2 PSMB6 PSMB2 PSMA7 PSMB8 PSME1 PSMB3 PSMB1 PSMA3 PSMA4 PSMD8 PSMD10 PSMD6 PSMD9 PSMB10 PSMC5 PSMD7 PSMC3 PSMC4 PSMA5 PSMD2 PSMD4 PSMD11 PSMC2 PSMD14 PSMD13
REACTOME_REGULATION_OF_RUNX3_EXPRESSION_AND_ACTIVITY	2.18377e-08	3.78306e-07	0.733762	0.615834	2.54057	48	PSMB9 PSMB5 PSME2 PSMB6 PSMB2 PSMA7 PSMB8 PSME1 PSMB3 PSMB1 PSMA3 PSMA4 PSMD8 PSMD10 PSMD6 PSMD9 PSMB10 PSMC5 PSMD7 PSMC3 PSMC4 PSMA5 PSMD2 PSMD4 PSMD11 PSMC2 PSMD14 PSMD13
REACTOME_CYCLIN_A_CDK2_ASSOCIATED_EVENTS_AT_S_PHASE_ENTRY	3.25532e-08	5.47824e-07	0.719513	0.548401	2.43771	65	CKS1B PSMB9 CCNA2 PSMB5 PSME2 PSMB6 PSMB2 PSMA7 PSMB8 PSME1 PSMB3 PSMB1 PSMA3 PSMA4 CDK4 PSMD8 PSMD10 PSMD6 CDC25B PSMD9 PSMB10 PSMC5 PSMD7 PSMC3 PSMC4 PSMA5 PSMD2 PSMD4 PSMD11 PSMC2 PSMD14 AKT2 PSMD13
REACTOME_TNFR2_NON_CANONICAL_NF_KB_PATHWAY	5.93508e-08	9.71045e-07	0.719513	0.556138	2.42808	60	PSMB9 PSMB5 PSME2 PSMB6 PSMB2 PSMA7 PSMB8 PSME1 PSMB3 PSMB1 PSMA3 PSMA4 PSMD8 PSMD10 PSMD6 PSMD9 PSMB10 PSMC5 PSMD7 PSMC3 PSMC4 PSMA5 PSMD2 PSMD4 TNFRSF14 PSMD11 PSMC2 PSMD14 PSMD13 TNFRSF12A PSMB7
REACTOME_HOMOLOGY_DIRECTED_REPAIR	6.94467e-08	1.10552e-06	0.704976	0.579822	2.43137	51	RAD51AP1 RPA3 CLSPN RFC4 RMI2 PCNA POLD2 CCNA2 FEN1 POLE4 RFC2 BRCA1 RPA1 SUMO2 BARD1 UBE2I UBE2N PARP1 PPP4C RAD51C
REACTOME_DEGRADATION_OF_GLI1_BY_THE_PROTEASOME	9.44918e-08	1.46462e-06	0.704976	0.600547	2.50655	49	PSMB9 PSMB5 PSME2 PSMB6 PSMB2 PSMA7 PSMB8 PSME1 PSMB3 PSMB1 PSMA3 PSMA4 PSMD8 PSMD10 PSMD6 PSMD9 PSMB10 PSMC5 RBX1 PSMD7 PSMC3 PSMC4 PSMA5 PSMD2 PSMD4 PSMD11 PSMC2 PSMD14 PSMD13
REACTOME_FORMATION_OF_PARAXIAL_MESODERM	1.1392e-07	1.72049e-06	0.704976	0.598932	2.47084	48	PSMB9 PSMB5 PSME2 PSMB6 PSMB2 PSMA7 PSMB8 PSME1 PSMB3 PSMB1 PSMA3 PSMA4 PSMD8 PSMD10 PSMD6 PSMD9 PSMB10 PSMC5 PSMD7 PSMC3 PSMC4 PSMA5 PSMD2 PSMD4 NOTCH1 PSMD11 PSMC2 PSMD14 PSMD13
REACTOME_RESOLUTION_OF_ABASIC_SITES_AP_SITES	1.54753e-07	2.27874e-06	0.690132	0.747762	2.54379	22	MPG RPA3 RFC4 PCNA POLD2 FEN1 PNKP POLE4 RFC2 LIG1 RPA1 PARP1 POLE3 RPA2 APEX1 NTHL1 MBD4 UNG
REACTOME_BASE_EXCISION_REPAIR	2.12781e-07	3.00596e-06	0.690132	0.728407	2.5419	24	MPG RPA3 RFC4 PCNA POLD2 FEN1 PNKP POLE4 RFC2 LIG1 RPA1 PARP1 POLE3 RPA2 APEX1 NTHL1 MBD4 UNG
REACTOME_TELOMERE_MAINTENANCE	2.14347e-07	3.00596e-06	0.690132	0.60519	2.44308	42	RPA3 RFC4 PCNA POLD2 CCNA2 FEN1 RUVBL2 NHP2 RFC2 LIG1 POLR2F CHTF8 RPA1 RUVBL1 POLR2E POLR2K POLR2G POLR2H POLR2C NOP10 RPA2 POLR2I
REACTOME_GLOBAL_GENOME_NUCLEOTIDE_EXCISION_REPAIR_GG_NER	2.37187e-07	3.2489e-06	0.690132	0.5683	2.42727	54	RPA3 RFC4 PCNA POLD2 POLE4 RFC2 LIG1 COPS6 RPA1 RAD23A SUMO2 UBE2I UBE2N GPS1 CETN2 SUMO3 RUVBL1 PARP1 RBX1 COPS3 SUMO1 COPS7A ACTL6A MCRS1 POLE3 COPS8 RPA2 CHD1L GTF2H5 INO80E
REACTOME_TRANSCRIPTION_COUPLED_NUCLEOTIDE_EXCISION_REPAIR_TC_NER	3.56115e-07	4.76708e-06	0.674963	0.565148	2.40756	53	RPA3 RFC4 PCNA POLD2 HMGN1 POLE4 RFC2 LIG1 COPS6 POLR2F RPA1 GPS1 POLR2E RBX1 COPS3 POLR2K POLR2G COPS7A POLR2H PRPF19 POLR2C POLE3 PPIE COPS8 RPA2 POLR2I
REACTOME_DEFECTIVE_CFTR_CAUSES_CYSTIC_FIBROSIS	4.45703e-07	5.83375e-06	0.674963	0.561828	2.39342	53	PSMB9 PSMB5 PSME2 PSMB6 PSMB2 PSMA7 PSMB8 PSME1 PSMB3 PSMB1 PSMA3 PSMA4 PSMD8 PSMD10 PSMD6 PSMD9 PSMB10 PSMC5 PSMD7 PSMC3 PSMC4 PSMA5 PSMD2 PSMD4 PSMD11 PSMC2 PSMD14 DERL1 PSMD13
REACTOME_HEDGEHOG_OFF_STATE	5.47613e-07	7.01182e-06	0.659444	0.514045	2.28755	66	TUBA1B PSMB9 PSMB5 PSME2 PSMB6 PSMB2 PSMA7 PSMB8 PSME1 PSMB3 PSMB1 PSMA3 PSMA4 PSMD8 PSMD10 PSMD6 PSMD9 PSMB10 PSMC5 RBX1 PSMD7 PSMC3 PSMC4 TUBA4A PSMA5 PSMD2 PSMD4 PSMD11 PSMC2 PSMD14 PSMD13 TUBB4B PSMB7
REACTOME_RUNX1_REGULATES_TRANSCRIPTION_OF_GENES_INVOLVED_IN_DIFFERENTIATION_OF_HSCS	6.40157e-07	8.02239e-06	0.659444	0.55507	2.37077	54	PSMB9 PSMB5 PSME2 PSMB6 PSMB2 PSMA7 PSMB8 PSME1 PSMB3 PSMB1 PSMA3 PSMA4 PSMD8 PSMD10 PSMD6 PSMD9 PSMB10 PSMC5 PSMD7 PSMC3 PSMC4 PSMA5 PSMD2 PSMD4 PSMD11 PSMC2 PSMD14 PSMD13
REACTOME_ABC_TRANSPORTER_DISORDERS	8.67159e-07	1.06408e-05	0.659444	0.53854	2.31495	55	PSMB9 PSMB5 PSME2 PSMB6 PSMB2 PSMA7 PSMB8 PSME1 PSMB3 PSMB1 PSMA3 PSMA4 PSMD8 PSMD10 PSMD6 PSMD9 PSMB10 PSMC5 PSMD7 PSMC3 PSMC4 PSMA5 PSMD2 PSMD4 PSMD11 PSMC2 PSMD14 DERL1 PSMD13
REACTOME_EXTENSION_OF_TELOMERES	9.40152e-07	1.1075e-05	0.659444	0.670291	2.44169	28	RPA3 RFC4 PCNA POLD2 CCNA2 FEN1 RUVBL2 NHP2 RFC2 LIG1 CHTF8 RPA1 RUVBL1
REACTOME_REGULATION_OF_PTEN_STABILITY_AND_ACTIVITY	9.2164e-07	1.1075e-05	0.659444	0.537473	2.31037	55	PSMB9 PSMB5 PSME2 PSMB6 PSMB2 PSMA7 PSMB8 PSME1 PSMB3 PSMB1 PSMA3 PSMA4 PSMD8 PSMD10 PSMD6 PSMD9 PSMB10 PSMC5 PSMD7 PSMC3 PSMC4 PSMA5 PSMD2 PSMD4 PSMD11 PSMC2 PSMD14 AKT2 STUB1 PSMD13
REACTOME_SRP_DEPENDENT_COTRANSLATIONAL_PROTEIN_TARGETING_TO_MEMBRANE	1.07873e-06	1.24583e-05	0.643552	0.676741	2.39225	25	SSR3 SEC61B SPCS1 RPN1 SSR2 SRP72 SEC11C SPCS2 RPN2 SEC11A SSR1 SSR4 SEC61G SEC61A1 SPCS3 SRPRB FAU SRP9 SRP14
REACTOME_DOWNSTREAM_SIGNALING_EVENTS_OF_B_CELL_RECEPTOR_BCR	1.23749e-06	1.3893e-05	0.643552	0.523463	2.29105	61	PSMB9 PPIA PSMB5 PSME2 PSMB6 PSMB2 PSMA7 PSMB8 PSME1 PSMB3 PSMB1 PSMA3 PSMA4 PSMD8 PSMD10 PSMD6 PSMD9 PSMB10 PSMC5 PSMD7 PSMC3 PSMC4 PSMA5 PSMD2 PSMD4 PSMD11 PSMC2 PSMD14 PSMD13
REACTOME_HEDGEHOG_ON_STATE	1.25014e-06	1.3893e-05	0.643552	0.534792	2.29884	55	PSMB9 PSMB5 PSME2 PSMB6 PSMB2 PSMA7 PSMB8 PSME1 PSMB3 PSMB1 PSMA3 PSMA4 PSMD8 PSMD10 PSMD6 PSMD9 PSMB10 PSMC5 RBX1 PSMD7 PSMC3 PSMC4 PSMA5 PSMD2 PSMD4 PSMD11 PSMC2 PSMD14 PSMD13
REACTOME_RESOLUTION_OF_AP_SITES_VIA_THE_MULTIPLE_NUCLEOTIDE_PATCH_REPLACEMENT_PATHWAY	1.6632e-06	1.81412e-05	0.643552	0.772185	2.43346	16	RPA3 RFC4 PCNA POLD2 FEN1 POLE4 RFC2 LIG1 RPA1 PARP1 POLE3 RPA2 APEX1
REACTOME_DNA_DOUBLE_STRAND_BREAK_REPAIR	2.04109e-06	2.18583e-05	0.627257	0.489136	2.18486	68	RAD51AP1 RPA3 CLSPN RFC4 RMI2 PCNA POLD2 CCNA2 FEN1 POLE4 RFC2 BRCA1 RPA1 SUMO2 KPNA2 BARD1 UBE2I UBE2N XRCC6 PARP1 PPP4C SUMO1 RAD51C PPP5C POLE3
REACTOME_REGULATION_OF_RAS_BY_GAPS	2.40258e-06	2.527e-05	0.627257	0.525852	2.26041	55	PSMB9 PSMB5 PSME2 PSMB6 PSMB2 PSMA7 PSMB8 PSME1 PSMB3 PSMB1 PSMA3 PSMA4 PSMD8 PSMD10 PSMD6 PSMD9 PSMB10 PSMC5 RBX1 PSMD7 PSMC3 PSMC4 PSMA5 PSMD2 PSMD4 PSMD11 PSMC2 PSMD14 PSMD13
REACTOME_TELOMERE_C_STRAND_LAGGING_STRAND_SYNTHESIS	2.81367e-06	2.90746e-05	0.627257	0.748383	2.41875	18	RPA3 RFC4 PCNA POLD2 FEN1 RFC2 LIG1 CHTF8 RPA1
REACTOME_INTERLEUKIN_1_SIGNALING	3.05753e-06	3.10498e-05	0.627257	0.477692	2.15086	73	PSMB9 PSMB5 PSME2 PSMB6 PSMB2 PSMA7 PSMB8 PSME1 PSMB3 PSMB1 MAP3K8 PSMA3 PSMA4 UBE2N PSMD8 PSMD10 HMGB1 PSMD6 PSMD9 PSMB10 PSMC5 RBX1 PSMD7 PSMC3 PSMC4 SAA1 PSMA5 PSMD2 PSMD4 MAP2K1 PSMD11 PSMC2 PSMD14 PSMD13 PSMB7 TNIP2 TP53
REACTOME_RAC1_GTPASE_CYCLE	3.69558e-06	3.68932e-05	0.627257	-0.439046	-2.03819	90	PLEKHG6 CDC42BPA SOS2 IQGAP2 DOCK4 ARHGAP42 ARHGEF5 VAV3 DOCK1 GNA13 PLD1 WASL CDC42 SOS1 ARHGAP21 ARHGEF7 ARHGAP17 DOCK5 LEMD3 ABI1 IQGAP1 KTN1 RAB7A CYFIP1 PKN2 ARHGAP5 CHN2 PLEKHG1 SRGAP1 ARHGAP32 ITGB1 ABR FARP2 TAOK3 ARHGEF11 ARHGAP12 NCKAP1 PIK3R1 SNAP23 ARAP2 ARHGAP26 VRK2 ARHGAP44 VAMP3 TRIO PAK2 MYO9B KALRN
REACTOME_SIGNALING_BY_NOTCH4	3.78795e-06	3.7185e-05	0.627257	0.491576	2.18512	65	TACC3 PSMB9 PSMB5 PSME2 PSMB6 PSMB2 PSMA7 PSMB8 PSME1 PSMB3 PSMB1 PSMA3 PSMA4 PSMD8 PSMD10 PSMD6 PSMD9 PSMB10 PSMC5 RBX1 PSMD7 PSMC3 PSMC4 PSMA5 PSMD2 APH1A PSMD4 NOTCH1 PSMD11 PSMC2 PSMD14 PSMD13
REACTOME_MITOCHONDRIAL_PROTEIN_IMPORT	4.00782e-06	3.86984e-05	0.610527	0.528652	2.20103	50	COQ2 TIMM17B CMC2 CHCHD2 MTX1 TIMM50 TIMM13 TOMM22 COA4 CHCHD5 TOMM40 TIMM23 TIMM8B SLC25A4 DNAJC19 TIMM17A TOMM5 COA6 TIMM21 CHCHD10 CYC1 CHCHD4 TIMM9 COX19 VDAC1 HSPD1 SLC25A6 GRPEL1 COX17 TIMM10 PITRM1 CHCHD7 SAMM50 FXN GFER TOMM7 PMPCA IDH3G BCS1L
REACTOME_BETA_CATENIN_INDEPENDENT_WNT_SIGNALING	4.42445e-06	4.20323e-05	0.610527	0.44722	2.10451	85	PSMB9 RAC2 PSMB5 PSME2 PSMB6 PSMB2 PSMA7 PSMB8 PSME1 PSMB3 PSMB1 PFN1 PSMA3 PSMA4 PSMD8 PSMD10 PSMD6 PSMD9 PSMB10 PSMC5 PSMD7 GNG5 CLTA PSMC3 SCRIB GNB2 MOV10 PSMC4 PSMA5 PSMD2 AP2S1 PSMD4 ROR2 PSMD11 PSMC2 PSMD14 PSMD13 AP2M1 PSMB7 RHOA GNG10
REACTOME_FCERI_MEDIATED_NF_KB_ACTIVATION	4.94537e-06	4.62353e-05	0.610527	0.511371	2.20813	58	PSMB9 PSMB5 PSME2 PSMB6 PSMB2 PSMA7 PSMB8 PSME1 PSMB3 PSMB1 PSMA3 PSMA4 UBE2N PSMD8 PSMD10 PSMD6 PSMD9 PSMB10 PSMC5 PSMD7 PSMC3 PSMC4 PSMA5 PSMD2 PSMD4 PSMD11 PSMC2 PSMD14 PSMD13 PSMB7 UBE2D2 LYN
REACTOME_CELLULAR_RESPONSE_TO_HYPOXIA	5.70038e-06	5.24613e-05	0.610527	0.509444	2.19981	58	PSMB9 PSMB5 PSME2 PSMB6 PSMB2 PSMA7 PSMB8 PSME1 PSMB3 PSMB1 PSMA3 PSMA4 PSMD8 PSMD10 PSMD6 PSMD9 PSMB10 PSMC5 RBX1 PSMD7 PSMC3 EGLN3 PSMC4 PSMA5 PSMD2 PSMD4 PSMD11 PSMC2 PSMD14 PSMD13
REACTOME_PCNA_DEPENDENT_LONG_PATCH_BASE_EXCISION_REPAIR	7.20005e-06	6.52435e-05	0.610527	0.77547	2.40823	15	RPA3 RFC4 PCNA POLD2 FEN1 POLE4 RFC2 LIG1 RPA1 POLE3 RPA2 APEX1
REACTOME_ACTIVATION_OF_THE_PRE_REPLICATIVE_COMPLEX	7.64896e-06	6.73693e-05	0.593325	0.729237	2.35687	18	MCM5 RPA3 CDT1 MCM7 POLE4 MCM3 CDC6 MCM6 RPA1 POLE3 DBF4 MCM4 RPA2 PRIM2
REACTOME_TRANSCRIPTIONAL_REGULATION_BY_RUNX3	7.6634e-06	6.73693e-05	0.593325	0.460693	2.0827	72	PSMB9 PSMB5 PSME2 PSMB6 PSMB2 PSMA7 PSMB8 PSME1 PSMB3 PSMB1 PSMA3 PSMA4 PSMD8 PSMD10 PSMD6 PSMD9 PSMB10 PSMC5 PSMD7 PSMC3 PSMC4 PSMA5 PSMD2 PSMD4 NOTCH1 PSMD11 PSMC2 PSMD14 PSMD13 PSMB7 TP53
REACTOME_GAP_FILLING_DNA_REPAIR_SYNTHESIS_AND_LIGATION_IN_GG_NER	8.39427e-06	7.2143e-05	0.593325	0.749704	2.36261	16	RPA3 RFC4 PCNA POLD2 POLE4 RFC2 LIG1 RPA1 POLE3 RPA2
REACTOME_METABOLISM_OF_NUCLEOTIDES	8.57387e-06	7.2143e-05	0.593325	0.505301	2.18192	58	RRM2 TK1 DTYMK TYMS NUDT1 NME4 NUDT5 DUT APRT GMPR HPRT1 DNPH1 RRM1 GUK1 IMPDH2 NUDT15 AK4 NME3 IMPDH1 UCK2 ADSL PAICS DCTPP1 NT5C DCTD GLRX ATIC UMPS AK6 DGUOK GMPS TYMP UCKL1
REACTOME_RECOGNITION_OF_DNA_DAMAGE_BY_PCNA_CONTAINING_REPLICATION_COMPLEX	8.45436e-06	7.2143e-05	0.593325	0.709564	2.36252	20	RPA3 RFC4 PCNA POLD2 POLE4 RFC2 RPA1 USP1 RBX1 POLE3 RPA2
REACTOME_SIGNALING_BY_ROBO_RECEPTORS	9.93877e-06	8.24498e-05	0.593325	0.436927	2.06333	87	PSMB9 PSMB5 PSME2 PSMB6 MAGOHB PSMB2 PSMA7 PSMB8 PSME1 PSMB3 PSMB1 PFN1 PSMA3 PSMA4 PSMD8 PSMD10 PSMD6 PSMD9 PSMB10 PSMC5 RBX1 PSMD7 RBM8A PSMC3 MAGOH PSMC4 PSMA5 PSMD2 PSMD4 PFN2 PSMD11 PSMC2 PSMD14 PSMD13 UPF3B PSMB7 FAU RNPS1
REACTOME_DUAL_INCISION_IN_TC_NER	1.18646e-05	9.70592e-05	0.593325	0.545385	2.22079	44	RPA3 RFC4 PCNA POLD2 HMGN1 POLE4 RFC2 POLR2F RPA1 POLR2E RBX1 POLR2K POLR2G POLR2H PRPF19 POLR2C POLE3 PPIE RPA2 POLR2I
REACTOME_REGULATION_OF_RUNX2_EXPRESSION_AND_ACTIVITY	1.23675e-05	9.97874e-05	0.593325	0.500918	2.163	58	PSMB9 PSMB5 PSME2 PSMB6 PSMB2 PSMA7 PSMB8 PSME1 PSMB3 PSMB1 PSMA3 PSMA4 PSMD8 PSMD10 PSMD6 PSMD9 PSMB10 PSMC5 RBX1 PSMD7 STAT1 PSMC3 PSMC4 PSMA5 PSMD2 PSMD4 PSMD11 PSMC2 PSMD14 STUB1 PSMD13
REACTOME_ACTIVATION_OF_ATR_IN_RESPONSE_TO_REPLICATION_STRESS	1.32247e-05	0.000105262	0.593325	0.718348	2.32167	18	MCM5 RPA3 CLSPN RFC4 MCM7 RFC2 MCM3 CDC6 MCM6 RPA1 DBF4 MCM4 RPA2
REACTOME_PHOSPHORYLATION_OF_THE_APC_C	2.11128e-05	0.000165806	0.57561	0.754561	2.3433	15	CDK1 UBE2C CCNB1 PLK1 ANAPC11 ANAPC15 ANAPC16 CDC26
REACTOME_NUCLEAR_EVENTS_MEDIATED_BY_NFE2L2	2.16177e-05	0.000167537	0.57561	0.434043	2.00363	80	PSMB9 PSMB5 PSME2 PGD PSMB6 PSMB2 PSMA7 PSMB8 TKT PSME1 TALDO1 PSMB3 PSMB1 PSMA3 PSMA4 PSMD8 PSMD10 PSMD6 PSMD9 PSMB10 PSMC5 RBX1 PSMD7 PRDX1 PSMC3 PSMC4 PSMA5 PSMD2 PSMD4 NOTCH1 PSMD11 PSMC2 PSMD14 PSMD13 SOD3 PSMB7
REACTOME_CDC42_GTPASE_CYCLE	2.57599e-05	0.000197047	0.57561	-0.421298	-1.92333	82	CDC42BPA IQGAP2 ARHGAP42 ARHGEF5 VAV3 GNA13 PLD1 WASL ITSN1 CDC42 ARHGAP21 ARHGEF7 ARHGAP17 CDC42EP5 ARHGEF12 IQGAP1 KTN1 RAB7A FNBP1L FGD4 ARHGAP5 PLEKHG1 SRGAP1 ARHGAP32 ABR CDC42SE2 ARHGEF11 PIK3R1 SNAP23 ARAP2 ARHGAP26 ARHGAP44 DNMBP VAMP3 CDC42BPB ARHGEF9 TRIO PAK2 MYO9B
REACTOME_APC_C_CDC20_MEDIATED_DEGRADATION_OF_CYCLIN_B	2.85915e-05	0.000215902	0.57561	0.707502	2.28662	18	CDK1 UBE2C CDC20 CCNB1 ANAPC11 ANAPC15 ANAPC16 CDC26
REACTOME_HDR_THROUGH_HOMOLOGOUS_RECOMBINATION_HRR	3.03712e-05	0.000226439	0.57561	0.588209	2.21867	32	RAD51AP1 RPA3 RFC4 RMI2 PCNA POLD2 POLE4 RFC2 BRCA1 RPA1 BARD1 RAD51C POLE3 RPA2
REACTOME_TCR_SIGNALING	3.65542e-05	0.00026913	0.557332	0.441197	1.99271	74	HLA-DPB1 PSMB9 PSMB5 HLA-DRA PSME2 PSMB6 HLA-DPA1 PSMB2 PSMA7 PSMB8 PSME1 PSMB3 HLA-DRB1 PSMB1 PSMA3 PSMA4 UBE2N PSMD8 PSMD10 PSMD6 PSMD9 PSMB10 PSMC5 PSMD7 PSMC3 PSMC4 PSMA5 PSMD2 PSMD4 PSMD11 PSMC2 PSMD14 HLA-DQB1 PSMD13
REACTOME_G1_S_SPECIFIC_TRANSCRIPTION	4.36211e-05	0.000306119	0.557332	0.739445	2.29635	15	RRM2 TK1 CDK1 CDT1 TYMS PCNA CDC6
REACTOME_MRNA_SPLICING_MINOR_PATHWAY	4.36571e-05	0.000306119	0.557332	0.498673	2.03568	46	SNRPB SNRNP25 SNRNP40 YBX1 POLR2F POLR2E SNRPD3 SNRPD1 SNRPG SNRPF SNRPD2 POLR2K POLR2G SF3B5 POLR2H POLR2C POLR2I SNRPE SF3B2 SNRNP35 SF3B6 SF3B4
REACTOME_NUCLEAR_RECEPTOR_TRANSCRIPTION_PATHWAY	4.35246e-05	0.000306119	0.557332	-0.655993	-2.23945	22	PPARG HNF4A VDR HNF4G ESRRA NR3C2 NR5A2 NR1D2 THRB PPARA NRBF2 NR2F6 NR6A1
REACTOME_TRANSCRIPTIONAL_REGULATION_BY_RUNX2	4.2176e-05	0.000306119	0.557332	0.422699	1.96163	82	CDK1 PSMB9 PSMB5 CCNB1 PSME2 PSMB6 PSMB2 PSMA7 PSMB8 PSME1 BAX PSMB3 PSMB1 PSMA3 PSMA4 CDK4 PSMD8 PSMD10 PSMD6 PSMD9 PSMB10 PSMC5 RBX1 PSMD7 STAT1 PSMC3 PSMC4 PSMA5 PSMD2 PSMD4 PSMD11 PSMC2 PSMD14 AKT2 STUB1 PSMD13 HDAC3 PSMB7
REACTOME_MAPK6_MAPK4_SIGNALING	4.49574e-05	0.000311528	0.557332	0.452174	2.02982	69	CDK1 PSMB9 PSMB5 PSME2 PSMB6 PSMB2 PSMA7 PSMB8 PSME1 PSMB3 PSMB1 PSMA3 PSMA4 PSMD8 PSMD10 PSMD6 PSMD9 PSMB10 PSMC5 PSMD7 PSMC3 MOV10 PSMC4 PSMA5 PSMD2 PSMD4 PSMD11 PSMC2 PSMD14 PSMD13
REACTOME_DEGRADATION_OF_BETA_CATENIN_BY_THE_DESTRUCTION_COMPLEX	5.09079e-05	0.000347791	0.557332	0.45021	2.00347	66	PSMB9 PSMB5 PSME2 PSMB6 PSMB2 PSMA7 PSMB8 PSME1 PSMB3 PSMB1 PSMA3 PSMA4 PSMD8 PSMD10 PSMD6 PSMD9 PSMB10 PSMC5 RBX1 PSMD7 PSMC3 PSMC4 PSMA5 PSMD2 PSMD4 PSMD11 PPP2CA PSMC2 PSMD14 PSMD13
REACTOME_DNA_DAMAGE_BYPASS	5.13716e-05	0.000347791	0.557332	0.597345	2.2544	31	RPA3 RFC4 PCNA POLD2 MAD2L2 POLE4 RFC2 UBE2L6 RPA1 USP1 RBX1 POLE3 RPA2
REACTOME_SIGNALING_BY_HEDGEHOG	5.57253e-05	0.000372979	0.557332	0.428877	1.98947	81	TUBA1B PSMB9 PSMB5 PSME2 PSMB6 PSMB2 PSMA7 PSMB8 PSME1 PSMB3 PSMB1 PSMA3 PSMA4 PSMD8 PSMD10 PSMD6 PSMD9 PSMB10 PSMC5 RBX1 PSMD7 PSMC3 PSMC4 TUBA4A P4HB PSMA5 PSMD2 PSMD4 PSMD11 PSMC2 PSMD14 PSMD13 TUBB4B PSMB7
REACTOME_METABOLISM_OF_VITAMINS_AND_COFACTORS	5.69527e-05	0.000376912	0.557332	0.419727	1.94784	82	FASN MTHFD2 MMAB GSTO1 SHMT2 COQ2 RDH11 CD320 ACACA GCHFR SHMT1 MTHFD2L MTHFD1 NUDT8 CYB5A COQ6 CYB5R3 MMADHC FPGS DHFR PCCB RBP4 PANK2 COQ5 MCCC2 PTS SLC52A2 SLC5A6 PARP8 PDZD11 FLAD1 GSTO2 SDC1
REACTOME_TRANSLESION_SYNTHESIS_BY_Y_FAMILY_DNA_POLYMERASES_BYPASSES_LESIONS_ON_DNA_TEMPLATE	5.88017e-05	0.000384825	0.557332	0.626697	2.23318	26	RPA3 RFC4 PCNA POLD2 MAD2L2 POLE4 RFC2 UBE2L6 RPA1
REACTOME_METABOLISM_OF_WATER_SOLUBLE_VITAMINS_AND_COFACTORS	6.31604e-05	0.000408807	0.538434	0.495983	2.1184	54	FASN MTHFD2 MMAB GSTO1 SHMT2 CD320 ACACA SHMT1 MTHFD2L MTHFD1 NUDT8 CYB5A CYB5R3 MMADHC FPGS DHFR PCCB PANK2 MCCC2 SLC52A2 SLC5A6 PARP8 PDZD11 FLAD1 GSTO2
REACTOME_RHOV_GTPASE_CYCLE	8.01845e-05	0.000513355	0.538434	-0.617009	-2.2441	26	MYO9A SH3RF1 WASL PEAK1 SPTBN1 CDC42 ARHGEF7 USP9X SPTAN1 DST IQGAP1 NCK2 PARD6B ARHGAP12 PIK3R1 TPM3 PAK2 NCK1
REACTOME_SIGNALING_BY_THE_B_CELL_RECEPTOR_BCR	8.58169e-05	0.000543507	0.538434	0.428811	1.93676	74	PSMB9 PPIA PSMB5 PSME2 PSMB6 PSMB2 PSMA7 PSMB8 PSME1 PSMB3 PSMB1 PSMA3 PSMA4 PSMD8 PSMD10 PSMD6 PSMD9 PSMB10 PSMC5 PSMD7 PSMC3 PSMC4 PSMA5 PSMD2 PSMD4 PSMD11 PSMC2 PSMD14 PSMD13
REACTOME_GASTRULATION	9.18129e-05	0.000574373	0.538434	0.451836	1.97271	60	PSMB9 PSMB5 PSME2 PSMB6 PSMB2 PSMA7 PSMB8 PSME1 PSMB3 PSMB1 PSMA3 PSMA4 PSMD8 PSMD10 PSMD6 PSMD9 PSMB10 PSMC5 PSMD7 PSMC3 PSMC4 PSMA5 PSMD2 PSMD4 NOTCH1 PSMD11 PSMC2 PSMD14 PSMD13
REACTOME_PROCESSING_OF_DNA_DOUBLE_STRAND_BREAK_ENDS	9.26409e-05	0.000574373	0.538434	0.558808	2.15963	35	RPA3 CLSPN RFC4 RMI2 CCNA2 RFC2 BRCA1 RPA1 SUMO2 BARD1 UBE2I UBE2N PPP4C
REACTOME_DUAL_INCISION_IN_GG_NER	0.000110378	0.000677218	0.538434	0.627906	2.19118	24	RPA3 RFC4 PCNA POLD2 POLE4 RFC2 RPA1 PARP1 RBX1 POLE3 RPA2 CHD1L GTF2H5
REACTOME_CHOLESTEROL_BIOSYNTHESIS	0.000125597	0.000762647	0.518848	0.625029	2.18114	24	EBP SREBF1 HSD17B7 FDFT1 DHCR7 FDPS ACAT2 TM7SF2 MVD MVK MSMO1 LSS SQLE DHCR24 NSDHL PMVK SREBF2 HMGCS1
REACTOME_PHOSPHOLIPID_METABOLISM	0.000143734	0.000863874	0.518848	-0.395526	-1.80869	84	HADHA DGAT1 PTEN PLD1 GPAT3 MBOAT1 SBF2 ETNK1 PIK3CB AGPAT5 SACM1L ABHD3 CHKA PLEKHA1 LPIN2 GPD2 LIPH RAB14 PLEKHA6 PIP5K1B CPNE3 CSNK2A1 PLEKHA3 PLA2G10 RAB5A MGLL PIK3R1 INPP4B SLC44A4 SLC44A1 HADHB SLC44A3 CHPT1 RUFY1 LPCAT3 GDPD3 MBOAT2 MBOAT7 STARD10 PLEKHA5 PNPLA8 PITPNB
REACTOME_ABC_FAMILY_PROTEINS_MEDIATED_TRANSPORT	0.000161138	0.00095869	0.518848	0.44001	1.9559	65	PSMB9 PSMB5 PSME2 PSMB6 PSMB2 PSMA7 PSMB8 PSME1 PSMB3 PSMB1 PSMA3 PSMA4 PSMD8 PSMD10 PSMD6 PSMD9 PSMB10 PSMC5 PSMD7 PSMC3 PSMC4 PSMA5 PSMD2 PSMD4 PSMD11 PSMC2 PSMD14 ABCB8 DERL1 PSMD13
REACTOME_TERMINATION_OF_TRANSLESION_DNA_SYNTHESIS	0.000163132	0.000960845	0.518848	0.654266	2.19408	21	RPA3 RFC4 PCNA POLD2 POLE4 RFC2 UBE2L6 RPA1 POLE3 RPA2
REACTOME_CLEC7A_DECTIN_1_SIGNALING	0.000186961	0.0010903	0.518848	0.430621	1.94281	71	PSMB9 PSMB5 PSME2 PSMB6 PSMB2 PSMA7 PSMB8 PSME1 PSMB3 PSMB1 PSMA3 PSMA4 UBE2N PSMD8 PSMD10 PSMD6 PSMD9 PSMB10 PSMC5 PSMD7 PSMC3 PSMC4 PSMA5 PSMD2 PSMD4 PSMD11 PSMC2 PSMD14 PSMD13
REACTOME_INTERLEUKIN_1_FAMILY_SIGNALING	0.000211099	0.00121899	0.518848	0.394658	1.85679	88	PSMB9 PSMB5 PSME2 PSMB6 PSMB2 PSMA7 PSMB8 PSME1 PSMB3 PSMB1 MAP3K8 PSMA3 PSMA4 UBE2N PSMD8 PSMD10 HMGB1 PSMD6 PSMD9 PSMB10 PSMC5 RBX1 PSMD7 PSMC3 SIGIRR PSMC4 SAA1 PSMA5 PSMD2 PSMD4 MAP2K1 PSMD11 PSMC2 PSMD14 PSMD13 PSMB7 TNIP2 TP53
REACTOME_CYCLIN_A_B1_B2_ASSOCIATED_EVENTS_DURING_G2_M_TRANSITION	0.000222272	0.00127105	0.518848	0.674517	2.15313	17	CDK1 PKMYT1 CCNB2 CCNA2 CCNB1 PLK1 CDC25B
REACTOME_SENSORY_PROCESSING_OF_SOUND	0.000234551	0.00132837	0.518848	-0.563475	-2.07115	29	TPRN ESPN EZR SPTBN1 PLS1 CAPZA1 CLIC5 SPTAN1 CASK ATP2B1 PCLO USH1C EPS8L2 CACNA1D MYH9 TWF1 CACNB2 EPS8 MYO1C
REACTOME_INHIBITION_OF_THE_PROTEOLYTIC_ACTIVITY_OF_APC_C_REQUIRED_FOR_THE_ONSET_OF_ANAPHASE_BY_MITOTIC_SPINDLE_CHECKPOINT_COMPONENTS	0.000252976	0.00141907	0.498493	0.702784	2.1825	15	UBE2C CDC20 MAD2L1 ANAPC11 ANAPC15 ANAPC16 CDC26 BUB3
REACTOME_NUCLEAR_ENVELOPE_NE_REASSEMBLY	0.000264194	0.00146802	0.498493	0.454576	1.89261	50	CDK1 VRK1 TUBA1B CCNB2 EMD CCNB1 RAN KPNB1 BANF1 UBE2I NUP37 LMNB1 SUMO1 TUBA4A NDC1 SEC13 NUP93 RCC1 PPP2CA RANGAP1 TUBB4B CHMP4B
REACTOME_INTERCONVERSION_OF_NUCLEOTIDE_DI_AND_TRIPHOSPHATES	0.000272626	0.00150071	0.498493	0.642154	2.13807	20	RRM2 DTYMK TYMS NME4 DUT RRM1 GUK1 AK4 NME3 DCTPP1 DCTD GLRX AK6
REACTOME_NRAGE_SIGNALS_DEATH_THROUGH_JNK	0.000313873	0.00171177	0.498493	-0.553358	-2.02381	28	SOS2 ARHGEF5 VAV3 GNA13 MAPK8 ITSN1 SOS1 AKAP13 ARHGEF7 ARHGEF12 FGD4 NET1 ABR ARHGEF11 ARHGEF9 TRIO KALRN MCF2L
REACTOME_TRNA_PROCESSING	0.000357197	0.00193018	0.498493	0.470284	2.00864	54	TSEN15 POP7 RAN LAGE3 POP5 HSD17B10 NUP37 AAAS FTSJ1 TRMT112 OSGEP TPRKB NDC1 SEC13 POP4 TSEN34 RPP25 NUP93 TRMT61A URM1 TSEN54 RPP30 RAE1 QTRT1 PUS1 NUP107 THG1L TYW3 CPSF1 TP53RK TRMT10C
REACTOME_CELL_CELL_COMMUNICATION	0.000374122	0.00200325	0.498493	-0.417145	-1.84312	66	CLDN23 CD2AP FBLIM1 WASL SPTBN1 CDH17 PIK3CB CDH1 SPTAN1 ITGA6 DST CTNND1 CASK CTNNA1 IQGAP1 TNRC6B NCK2 PARD6B PTPN11 ITGB1 PARD3 CTNNB1 PIK3R1 TNRC6A SKAP2 PRKCI PLEC PTK2 COL17A1 LAMB3 AGO3 NCK1 CLDN4 GRB2 ACTN4
REACTOME_FORMATION_OF_INCISION_COMPLEX_IN_GG_NER	0.000409452	0.00217268	0.498493	0.551852	2.01025	28	RPA3 RPA1 RAD23A SUMO2 UBE2I UBE2N CETN2 SUMO3 PARP1 RBX1 SUMO1 RPA2 CHD1L GTF2H5
REACTOME_INOSITOL_PHOSPHATE_METABOLISM	0.000414036	0.00217739	0.498493	-0.648528	-2.08538	18	PLCE1 IMPA1 PTEN PPIP5K2 NUDT4 IPMK PLCD3 INPP1 PLCB4 INPP4B IMPA2
REACTOME_RESPIRATORY_ELECTRON_TRANSPORT_ATP_SYNTHESIS_BY_CHEMIOSMOTIC_COUPLING_AND_HEAT_PRODUCTION_BY_UNCOUPLING_PROTEINS	0.000430515	0.00224401	0.498493	0.381435	1.78086	84	NDUFAF3 NDUFS8 NDUFB11 TRAP1 NDUFAB1 NDUFV2 ACAD9 ECSIT NDUFA8 COX8A NDUFS5 COA1 NDUFB6 SURF1 SCO2 TMEM126B NDUFS7 UQCRQ NDUFAF4 NDUFB10 UQCRC1 NDUFA6 COX7A2L NDUFV1 COX5A CYC1 NDUFB2 COX19 COX14 NDUFA12 UQCRH NDUFAF6 NDUFS6 NDUFB4 NDUFA3 NDUFA4 NDUFC1 UQCRFS1 SDHB NDUFS3 COX4I1 UCP2 NDUFB5 COX20 NDUFB9 NDUFV3 COX6B1 SDHC UQCR10 COX11 NDUFA10
REACTOME_DEADENYLATION_DEPENDENT_MRNA_DECAY	0.000477146	0.00246525	0.498493	0.487049	1.93204	40	DCPS LSM2 LSM4 LSM3 LSM5 EXOSC8 LSM7 LSM6 EXOSC7 LSM1 CNOT7 EXOSC3 DCP1A EXOSC1 NT5C3B EXOSC5
REACTOME_APC_CDC20_MEDIATED_DEGRADATION_OF_NEK2A	0.000485369	0.00248594	0.498493	0.650411	2.1021	18	UBE2C CDC20 MAD2L1 ANAPC11 ANAPC15 ANAPC16 CDC26 BUB3
REACTOME_RHOA_GTPASE_CYCLE	0.000512958	0.00260459	0.477271	-0.391502	-1.7807	81	SLK MYO9A PLEKHG6 PGRMC2 ROCK2 ARHGAP42 ARHGEF5 VAV3 PLD1 ARHGAP21 AKAP13 ARHGEF7 ABCD3 ARHGEF12 ACBD5 IQGAP1 KTN1 PKN2 ARHGAP5 SRGAP1 CCDC115 ARHGAP32 NET1 ABR ARHGEF11 RHPN2 PIK3R1 ARHGAP18 SNAP23 ARAP2 TMEM87A ARHGAP26 ARHGAP44 SCFD1 ROCK1 VAMP3 TRIO MYO9B KALRN VAPB MCF2L
REACTOME_SIGNALING_BY_EGFR	0.000521685	0.00262626	0.477271	-0.52625	-2.01153	34	PAG1 ADAM10 CDC42 SOS1 ARHGEF7 GAB1 PTPN3 EGFR SPRY2 PTPN11 EPS15 CSK PIK3R1 PTPRK NRAS HRAS SHC1 PTPN12 GRB2
REACTOME_COMPLEX_I_BIOGENESIS	0.000537536	0.00268313	0.477271	0.469234	1.90027	43	NDUFAF3 NDUFS8 NDUFB11 NDUFAB1 NDUFV2 ACAD9 ECSIT NDUFA8 NDUFS5 COA1 NDUFB6 TMEM126B NDUFS7 NDUFAF4 NDUFB10 NDUFA6 NDUFV1 NDUFB2 NDUFA12 NDUFAF6 NDUFS6 NDUFB4 NDUFA3 NDUFC1 NDUFS3 NDUFB5 NDUFB9 NDUFV3 NDUFA10
REACTOME_HOMOLOGOUS_DNA_PAIRING_AND_STRAND_EXCHANGE	0.000576043	0.00280404	0.477271	0.623444	2.07578	20	RAD51AP1 RPA3 RFC4 RMI2 RFC2 BRCA1 RPA1 BARD1 RAD51C RPA2
REACTOME_MITOTIC_SPINDLE_CHECKPOINT	0.000573932	0.00280404	0.477271	0.405833	1.81456	67	CENPM ZWINT SKA2 CENPN UBE2C AURKB CDC20 MAD2L1 CENPK PLK1 ANAPC11 BIRC5 ANAPC15 NUP37 CENPP ANAPC16 NDE1 CDC26 CDCA8 NUDC BUB3 SEC13
REACTOME_RESPIRATORY_ELECTRON_TRANSPORT	0.000568953	0.00280404	0.477271	0.379174	1.76979	83	NDUFAF3 NDUFS8 NDUFB11 TRAP1 NDUFAB1 NDUFV2 ACAD9 ECSIT NDUFA8 COX8A NDUFS5 COA1 NDUFB6 SURF1 SCO2 TMEM126B NDUFS7 UQCRQ NDUFAF4 NDUFB10 UQCRC1 NDUFA6 COX7A2L NDUFV1 COX5A CYC1 NDUFB2 COX19 COX14 NDUFA12 UQCRH NDUFAF6 NDUFS6 NDUFB4 NDUFA3 NDUFA4 NDUFC1 UQCRFS1 SDHB NDUFS3 COX4I1 NDUFB5 COX20 NDUFB9 NDUFV3 COX6B1 SDHC UQCR10 COX11 NDUFA10
REACTOME_SIGNALING_BY_VEGF	0.000599535	0.00289448	0.477271	-0.434999	-1.8957	61	ROCK2 VAV3 DOCK1 RASA1 CDC42 PIK3CB PRKCD CRK VEGFA CTNND1 MAPK14 ABI1 CTNNA1 BCAR1 PRKACB ITPR2 CYFIP1 MAPKAP1 NCK2 PRKCZ RICTOR NCKAP1 ITGAV CTNNB1 PIK3R1 NRAS HRAS PTK2 ROCK1 PAK2
REACTOME_P75_NTR_RECEPTOR_MEDIATED_SIGNALLING	0.000629603	0.00301493	0.477271	-0.432655	-1.80659	51	PSEN1 SOS2 ARHGEF5 VAV3 GNA13 MAPK8 ITSN1 SOS1 AKAP13 ARHGEF7 CASP3 NFKB1 ARHGEF12 FGD4 NET1 ABR ARHGEF11 PRKCI ARHGEF9 TRIO MYD88 KALRN SQSTM1 MCF2L
REACTOME_SENSORY_PERCEPTION	0.000660777	0.00313869	0.477271	-0.43778	-1.85204	55	TPRN ESPN EZR AKR1C3 CAMKMT RETSAT SPTBN1 PLS1 AKR1B10 GNB1 CAPZA1 CLIC5 SPTAN1 LRP1 CASK ATP2B1 PCLO USH1C EPS8L2
REACTOME_RNA_POLYMERASE_II_TRANSCRIPTION_TERMINATION	0.000699886	0.00329786	0.477271	0.437221	1.84925	52	SNRPB DDX39A MAGOHB THOC7 NUDT21 SLBP SNRPD3 SNRPG SNRPF THOC6 RBM8A MAGOH CSTF3 THOC3 CHTOP LSM10 U2AF2 SNRPE SRSF3 UPF3B RNPS1
REACTOME_SEMAPHORIN_INTERACTIONS	0.000828152	0.00387128	0.477271	-0.525723	-1.96945	31	SEMA5A SEMA6A PLXNA2 ROCK2 RRAS ARHGEF12 GSK3B MYH14 TLN1 SEMA4A ITGB1 FARP2 ARHGEF11
REACTOME_CELL_DEATH_SIGNALLING_VIA_NRAGE_NRIF_AND_NADE	0.000843333	0.00391121	0.477271	-0.485367	-1.90634	39	PSEN1 SOS2 ARHGEF5 VAV3 GNA13 MAPK8 ITSN1 SOS1 AKAP13 ARHGEF7 CASP3 ARHGEF12 FGD4 NET1 ABR ARHGEF11 ARHGEF9 TRIO KALRN SQSTM1 MCF2L
REACTOME_SIGNALING_BY_NTRKS	0.000864758	0.00397924	0.477271	-0.394077	-1.75896	72	MAP2K2 PCSK5 PCSK6 EP300 MEF2A DNM2 TCF12 BRAF SOS1 MAP2K5 PIK3CB MAPK3 CRK JUND KIDINS220 MAPK14 GAB1 PPP2CB ATF2 PTPN11 RAP1A SGK1 PIK3R1 EGR1 RALB NRAS REST HRAS MAPK1 SHC1 FOSB CREB1 NELFB GRB2
REACTOME_RHOU_GTPASE_CYCLE	0.000901064	0.00411416	0.477271	-0.559263	-2.011	25	PEAK1 SPTBN1 CDC42 ARHGEF7 USP9X SPTAN1 DST IQGAP1 NCK2 WWP2 PIK3R1 ITSN2 PAK2 NCK1 GRB2 CLTC
REACTOME_STIMULI_SENSING_CHANNELS	0.000930997	0.00421813	0.477271	-0.523831	-1.91582	28	TRPM7 RIPK1 NEDD4L WWP1 ANO9 ANO10 CLCA4 BEST4 SRI SGK1 CLCA1 CLCN3 WNK1
REACTOME_HDR_THROUGH_SINGLE_STRAND_ANNEALING_SSA	0.0010693	0.00480777	0.45506	0.596573	1.96435	19	RPA3 RFC4 RMI2 RFC2 BRCA1 RPA1 BARD1
REACTOME_DEPOSITION_OF_NEW_CENPA_CONTAINING_NUCLEOSOMES_AT_THE_CENTROMERE	0.00117019	0.00522151	0.45506	0.633722	1.99711	16	CENPM CENPW MIS18A CENPN CENPK CENPP RUVBL1 NPM1
REACTOME_NUCLEAR_EVENTS_KINASE_AND_TRANSCRIPTION_FACTOR_ACTIVATION	0.00118845	0.00526314	0.45506	-0.508089	-1.88143	30	EP300 MEF2A DNM2 TCF12 MAPK3 JUND MAPK14 PPP2CB ATF2 SGK1 EGR1 REST MAPK1 FOSB CREB1 JUNB ATF1 DUSP6 FOS
REACTOME_FORMATION_OF_TC_NER_PRE_INCISION_COMPLEX	0.00124837	0.00548726	0.45506	0.468148	1.83397	38	HMGN1 COPS6 POLR2F GPS1 POLR2E RBX1 COPS3 POLR2K POLR2G COPS7A POLR2H PRPF19 POLR2C PPIE COPS8 POLR2I GTF2H5
REACTOME_DETOXIFICATION_OF_REACTIVE_OXYGEN_SPECIES	0.00131377	0.00573194	0.45506	0.580416	2.00132	23	GPX1 PRDX2 GSTP1 PRDX1 PRDX3 P4HB SOD1 GPX2 CYBA TXN2 ERO1A PRDX5 ATOX1 SOD3
REACTOME_FLT3_SIGNALING_IN_DISEASE	0.00147786	0.00639277	0.45506	-0.623589	-2.00519	18	GOLGB1 SPTBN1 SOS1 PTPN11 PIK3R1 NRAS TRIP11 HRAS CDKN1A GRB2 ZMYM2 GAB2 UBC ETV6
REACTOME_G_ALPHA_12_13_SIGNALLING_EVENTS	0.00148694	0.00639277	0.45506	-0.504311	-1.91295	33	ROCK2 SOS2 ARHGEF5 VAV3 GNA13 ITSN1 SOS1 AKAP13 GNB1 ARHGEF7 GNG12 ARHGEF12 FGD4 NET1 ABR ARHGEF11 ROCK1 ARHGEF9 TRIO KALRN MCF2L
REACTOME_INSERTION_OF_TAIL_ANCHORED_PROTEINS_INTO_THE_ENDOPLASMIC_RETICULUM_MEMBRANE	0.00150854	0.00643862	0.45506	0.649674	2.01757	15	SEC61B EMD CYB5A SERP1 CAMLG BAG6 SEC61G UBE2J2
REACTOME_NETRIN_1_SIGNALING	0.00159638	0.0067645	0.45506	-0.584949	-1.97652	21	EZR DOCK1 MAPK8 WASL CDC42 MAPK14 PTPN11 SIAH1 NEO1 PITPNA PTK2 TRIO ABLIM1 NCK1
REACTOME_SYNTHESIS_OF_PIPS_AT_THE_PLASMA_MEMBRANE	0.00161206	0.00678216	0.45506	-0.581974	-1.90584	19	PTEN SBF2 PIK3CB PLEKHA1 RAB14 PLEKHA6 PIP5K1B PLEKHA3 RAB5A PIK3R1 INPP4B RUFY1 PLEKHA5
REACTOME_DEATH_RECEPTOR_SIGNALING	0.00189984	0.00793619	0.45506	-0.351187	-1.60326	82	PSEN1 SOS2 ARHGEF5 VAV3 GNA13 MAPK8 RIPK1 XIAP ITSN1 SOS1 TAB2 AKAP13 ARHGEF7 TNFAIP3 BIRC2 CASP3 NFKB1 ARHGEF12 SPPL2A FGD4 NET1 ABR ARHGEF11 TAX1BP1
REACTOME_SIGNALING_BY_TGFB_FAMILY_MEMBERS	0.0020683	0.00857908	0.431708	-0.372142	-1.68576	76	LTBP1 CGN CDKN2B BMP2 EP300 CCNT2 ZFYVE16 USP15 NEDD4L MAPK3 USP9X PPP1CB TRIM33 ITGB5 CDK8 PPM1A ACVR1B SMAD2 PRKCZ ITGB1 RNF111 PARD3 ITGAV SMURF1 TFDP2 CCNK PPP1R15A UBE2M MAPK1 BMPR2 E2F4 ACVRL1 SMAD3 UBC JUNB SKIL SMAD1
REACTOME_KEAP1_NFE2L2_PATHWAY	0.00211224	0.00870005	0.431708	0.359311	1.71822	96	PSMB9 PSMB5 PSME2 PGD PSMB6 PSMB2 BRCA1 PSMA7 PSMB8 TKT PSME1 TALDO1 PSMB3 PSMB1 PSMA3 PSMA4 PSMD8 PSMD10 PSMD6 PSMD9 PSMB10 PSMC5 RBX1 PSMD7 PRDX1 PSMC3 PSMC4 PSMA5 PSMD2 PSMD4 NOTCH1 PSMD11 PSMC2 PSMD14 AKT2 PSMD13
REACTOME_NCAM_SIGNALING_FOR_NEURITE_OUT_GROWTH	0.00221609	0.00906441	0.431708	-0.622015	-1.96423	16	SPTBN1 SOS1 MAPK3 SPTAN1 PTPRA NRAS CACNA1D HRAS MAPK1 PTK2 CREB1 GRB2 CACNB2
REACTOME_INITIATION_OF_NUCLEAR_ENVELOPE_NE_REFORMATION	0.00237948	0.0096656	0.431708	0.602803	1.94824	18	CDK1 VRK1 CCNB2 EMD CCNB1 KPNB1 BANF1 LMNB1
REACTOME_SIGNALING_BY_TGF_BETA_RECEPTOR_COMPLEX	0.00250052	0.0100877	0.431708	-0.378877	-1.67403	66	LTBP1 CGN CDKN2B EP300 CCNT2 USP15 NEDD4L MAPK3 USP9X PPP1CB TRIM33 ITGB5 CDK8 PPM1A SMAD2 PRKCZ ITGB1 RNF111 PARD3 ITGAV SMURF1 TFDP2 CCNK PPP1R15A UBE2M MAPK1
REACTOME_SENSORY_PROCESSING_OF_SOUND_BY_OUTER_HAIR_CELLS_OF_THE_COCHLEA	0.00262982	0.0103957	0.431708	-0.57964	-1.92358	20	TPRN ESPN EZR SPTBN1 PLS1 CLIC5 SPTAN1 CASK USH1C EPS8L2
REACTOME_SIGNALING_BY_FGFR1	0.00261965	0.0103957	0.431708	-0.561703	-1.94909	23	BRAF SOS1 MAPK3 GAB1 PPP2CB SPRY2 PTPN11 SPRED1 PIK3R1 NRAS HRAS MAPK1 SHC1 SPRED2 GRB2 UBC GIPC1
REACTOME_TRANSPORT_OF_INORGANIC_CATIONS_ANIONS_AND_AMINO_ACIDS_OLIGOPEPTIDES	0.00260415	0.0103957	0.431708	-0.49084	-1.81756	30	SLC26A2 SLC4A4 SLC26A3 AHCYL2 SLC9A1 SLC20A1 SLC20A2 SLC9A2 SLC38A2
REACTOME_RESOLUTION_OF_SISTER_CHROMATID_COHESION	0.00288044	0.0113105	0.431708	0.369325	1.66293	73	CENPM ZWINT CDK1 SKA2 CENPN AURKB TUBA1B CCNB2 CDC20 CCNB1 MAD2L1 CENPK PLK1 BIRC5 NUP37 CENPP NDE1 CDCA8 NUDC BUB3 TUBA4A SEC13
REACTOME_C_TYPE_LECTIN_RECEPTORS_CLRS	0.0030039	0.0116401	0.431708	0.341946	1.61722	90	PSMB9 PSMB5 PSME2 PSMB6 PSMB2 PSMA7 PSMB8 PSME1 PSMB3 PSMB1 PSMA3 PSMA4 UBE2N PSMD8 PSMD10 PSMD6 PSMD9 PSMB10 PSMC5 PSMD7 PSMC3 PSMC4 PSMA5 MUC5B PSMD2 PSMD4 PSMD11 PSMC2 PSMD14 PSMD13 PSMB7 MUC20 UBE2D2 LYN
REACTOME_G2_M_DNA_DAMAGE_CHECKPOINT	0.00299922	0.0116401	0.431708	0.47694	1.84323	35	CDK1 RPA3 RFC4 RMI2 CCNB1 RFC2 BRCA1 RPA1 BARD1 UBE2N YWHAQ YWHAH RPA2
REACTOME_SIGNALING_BY_MET	0.00306007	0.0117803	0.431708	-0.427243	-1.75165	46	USP8 SOS1 CRK GAB1 RAP1B PTPN11 EPS15 ITGB1 RAP1A PIK3R1 TNS3 NRAS HRAS PTPN2 SHC1 PTK2 ITGA3 PTPRJ LAMB3 GRB2 UBC RANBP9 PTPN1 DOCK7 STAT3 SPINT1 SH3KBP1
REACTOME_FANCONI_ANEMIA_PATHWAY	0.00311022	0.0118956	0.431708	0.621041	1.92865	15	UBE2T RPA3 RPA1 USP1 FANCI FAAP20 RPA2
REACTOME_SNRNP_ASSEMBLY	0.00315604	0.011993	0.431708	0.473126	1.82849	35	SNRPB NUP37 AAAS SNRPD3 GEMIN6 SNRPD1 SNRPG SNRPF SNRPD2 NDC1 SEC13 CLNS1A NUP93 SNRPE WDR77 GEMIN7
REACTOME_DISEASES_OF_DNA_REPAIR	0.00332438	0.0125517	0.431708	0.555864	1.91666	23	RAD51AP1 RPA3 RFC4 RMI2 RFC2 BRCA1 RPA1 BARD1 RAD51C RPA2 NTHL1 MSH6
REACTOME_G_ALPHA_Q_SIGNALLING_EVENTS	0.00360254	0.0135153	0.431708	-0.43107	-1.75452	44	GPR39 F2RL1 SOS1 MAPK3 GNB1 PRKCD GNG12 DGKD PRKCE ITPR2 HRH1 EGFR PLCB4 MGLL PIK3R1 NRAS HRAS MAPK1 DGKH GNAQ TRIO KALRN CREB1 GRB2 GNA11
REACTOME_SLC_MEDIATED_TRANSMEMBRANE_TRANSPORT	0.00366322	0.0136559	0.431708	-0.361195	-1.62421	73	SLC26A2 SLC4A4 SLC16A1 SLC26A3 AHCYL2 SLC9A1 SLC20A1 HEPH SLC41A2 SLC20A2 SLC35D2 SLC9A2 SLC35D1 SLC38A2 SLC39A14
REACTOME_APOPTOTIC_CLEAVAGE_OF_CELLULAR_PROTEINS	0.00376086	0.0139317	0.431708	-0.488862	-1.78792	28	APC STK24 DSP DSG2 ADD1 CDH1 OCLN BIRC2 PRKCD CASP3 SPTAN1 TJP1 CASP7 CTNNB1 PLEC PTK2 ROCK1
REACTOME_HDMS_DEMETHYLATE_HISTONES	0.00428941	0.0157904	0.407018	-0.607113	-1.88034	15	KDM6A KDM4A KDM7A KDM4C KDM5B KDM1B KDM5A KDM2A KDM1A KDM3B KDM6B KDM5C
REACTOME_SIGNALING_BY_FGFR3	0.00435922	0.0159477	0.407018	-0.550322	-1.85952	21	BRAF SOS1 MAPK3 GAB1 PPP2CB SPRY2 PTPN11 PIK3R1 NRAS HRAS MAPK1 SHC1 GRB2 UBC
REACTOME_SUMOYLATION_OF_DNA_REPLICATION_PROTEINS	0.00452486	0.0164515	0.407018	0.486747	1.837	31	PCNA AURKB BIRC5 SUMO2 UBE2I NUP37 AAAS SUMO3 SUMO1 CDCA8 NDC1 SEC13 NUP93 RANGAP1
REACTOME_INSULIN_RECEPTOR_SIGNALLING_CASCADE	0.00469308	0.0169584	0.407018	-0.551995	-1.80766	19	SOS1 PIK3CB MAPK3 GAB1 PTPN11 PDE3B PIK3R1 NRAS HRAS MAPK1 SHC1 GRB2 GAB2 INSR
REACTOME_COOPERATION_OF_PREFOLDIN_AND_TRIC_CCT_IN_ACTIN_AND_TUBULIN_FOLDING	0.00474326	0.0170299	0.407018	0.558923	1.87435	21	TUBA1B CCT8 TUBA4A VBP1 CCT7 CCT2 PFDN2 CCT3 CCT4 TUBB4B ACTB CCT5 PFDN5 PFDN6 PFDN4 CCT6A
REACTOME_ION_CHANNEL_TRANSPORT	0.00479961	0.0170299	0.407018	-0.372057	-1.63585	63	ATP8A1 TRPM7 ATP8B1 RIPK1 NEDD4L WWP1 ANO9 ANO10 CLCA4 CAMK2D ATP6V0A1 ATP2B1 BEST4 SRI ATP9A SGK1 ATP6V1H ATP10B ATP11B ATP6V1A CLCA1 FXYD3 CLCN3 ATP2A2 ATP9B
REACTOME_SIGNALLING_TO_ERKS	0.00479824	0.0170299	0.407018	-0.531657	-1.88121	24	MAP2K2 BRAF SOS1 MAPK3 CRK KIDINS220 MAPK14 RAP1A RALB NRAS HRAS MAPK1 SHC1
REACTOME_AURKA_ACTIVATION_BY_TPX2	0.00493533	0.0172918	0.407018	0.423822	1.71636	43	CDK1 TUBB SSNA1 TUBG1 HAUS4 PLK1 HAUS1 CETN2 NDE1 ODF2 TUBA4A TPX2 CDK5RAP2 DCTN3
REACTOME_INTERLEUKIN_12_SIGNALING	0.00496148	0.0172918	0.407018	0.47239	1.78181	32	GSTO1 PPIA SNRPA1 PSME2 MIF TALDO1 TYK2 HNRNPDL CNN2 LMNB1 P4HB SOD1 AIP
REACTOME_RECRUITMENT_OF_NUMA_TO_MITOTIC_CENTROSOMES	0.00491368	0.0172918	0.407018	0.421547	1.75944	49	CDK1 TUBB TUBA1B MZT1 SSNA1 TUBG1 HAUS4 PLK1 HAUS1 CETN2 NDE1 ODF2 TUBA4A CDK5RAP2 DCTN3 MZT2A
REACTOME_RHOG_GTPASE_CYCLE	0.00512635	0.0177613	0.407018	-0.398477	-1.67279	53	PGRMC2 IQGAP2 DOCK4 ARHGEF5 VAV3 DOCK1 PLD1 LETM1 ITSN1 DSG2 CDC42 ARHGAP21 ANKLE2 DOCK5 LEMD3 KTN1 RAB7A CYFIP1 ARHGAP5 ARHGAP32 ITGB1 PIK3R1 VRK2 VAMP3 TRIO PAK2 KALRN VAPB MCF2L
REACTOME_DISORDERS_OF_TRANSMEMBRANE_TRANSPORTERS	0.00517051	0.0178096	0.407018	0.320936	1.53571	95	PSMB9 PSMB5 PSME2 PSMB6 PSMB2 PSMA7 PSMB8 PSME1 PSMB3 PSMB1 PSMA3 PSMA4 PSMD8 NUP37 PSMD10 AAAS PSMD6 PSMD9 PSMB10 PSMC5 PSMD7 PSMC3 PSMC4 NDC1 SEC13 PSMA5 PSMD2 PSMD4 NUP93 PSMD11 PSMC2 PSMD14 DERL1 PSMD13
REACTOME_METABOLISM_OF_STEROIDS	0.00563928	0.0193112	0.407018	0.354187	1.61586	76	FASN EBP SREBF1 FDXR SRD5A3 HSD17B7 ACACA RAN SCD KPNB1 FDFT1 DHCR7 FDPS LGMN SUMO2 UBE2I ACAT2 INSIG1 TM7SF2 MVD STS HSD3B7
REACTOME_RHO_GTPASES_ACTIVATE_FORMINS	0.00578932	0.0197105	0.407018	0.348535	1.59109	78	CENPM ZWINT SKA2 CENPN AURKB TUBA1B CDC20 DIAPH3 MAD2L1 CENPK PLK1 BIRC5 PFN1 NUP37 CENPP NDE1 CDCA8 NUDC BUB3 TUBA4A SEC13 CENPU PFN2 PPP2CA RANGAP1 TUBB4B ACTB NSL1 ITGB3BP MAD1L1 RHOA DYNLL1
REACTOME_HEME_SIGNALING	0.00626804	0.0210964	0.407018	-0.53346	-1.85109	23	PPARGC1A EP300 NFE2L2 NRIP1 NCOA6 CHD9 BACH1 ATF2 PPARA NCOA1 NCOA2
REACTOME_PI_METABOLISM	0.00625691	0.0210964	0.407018	-0.502286	-1.80869	27	PTEN SBF2 PIK3CB SACM1L PLEKHA1 RAB14 PLEKHA6 PIP5K1B PLEKHA3 RAB5A PIK3R1 INPP4B RUFY1 GDPD3 PLEKHA5 PITPNB
REACTOME_GLUCONEOGENESIS	0.00641285	0.02122	0.407018	0.548016	1.83777	21	G6PC3 GAPDH TPI1 ENO1 SLC25A1 PGAM1 PGK1 MDH2 GOT2 GPI ALDOA
REACTOME_INTRA_GOLGI_TRAFFIC	0.00640158	0.02122	0.407018	-0.501364	-1.80537	27	NSF VTI1A GOLIM4 MAN1A1 RIC1 CYTH1 MAN1A2 MAN2A1 CUX1 GOSR1 TRIP11 GOLGA5 COG5 COG3 CYTH2 COG6 NAPG
REACTOME_NEURONAL_SYSTEM	0.00639821	0.02122	0.407018	-0.325622	-1.51139	91	GLS MAOA EPB41L5 NPTN NAAA NSF PTPRF SLC38A2 PPFIA1 EPB41 MAPK3 GNB1 ARHGEF7 PRKAB1 PRKAG2 GNG12 CASK CAMK2D PRKACB UNC13B PDLIM5 LIN7C SIPA1L1 GNAI3 PPFIBP2 SLC38A1 DLG3 DLG1 NRAS HRAS MAPK1 ADCY6 ARHGEF9
REACTOME_NGF_STIMULATED_TRANSCRIPTION	0.00651207	0.021428	0.407018	-0.542529	-1.77666	19	EP300 DNM2 TCF12 JUND ATF2 SGK1 EGR1 REST FOSB CREB1 JUNB ATF1 FOS TRIB1 ID2
REACTOME_SIGNALING_BY_FGFR4	0.00680899	0.0222805	0.407018	-0.532639	-1.79976	21	BRAF SOS1 MAPK3 GAB1 PPP2CB SPRY2 PTPN11 PIK3R1 NRAS HRAS MAPK1 SHC1 GRB2 UBC
REACTOME_TRNA_PROCESSING_IN_THE_NUCLEUS	0.00689484	0.0224368	0.407018	0.446785	1.72669	35	TSEN15 POP7 RAN POP5 NUP37 AAAS NDC1 SEC13 POP4 TSEN34 RPP25 NUP93 TSEN54 RPP30 RAE1 NUP107 CPSF1
REACTOME_FATTY_ACYL_COA_BIOSYNTHESIS	0.00724927	0.0234605	0.407018	0.541213	1.78206	19	FASN ACACA TECR SCD HACD3 SLC25A1 PPT1 HSD17B8 ACLY
REACTOME_PROCESSING_OF_CAPPED_INTRONLESS_PRE_MRNA	0.0074452	0.023963	0.407018	0.530621	1.8051	22	SNRPB NUDT21 SLBP SNRPD3 SNRPG SNRPF CSTF3 LSM10 SNRPE CPSF3 CPSF1 SYMPK
REACTOME_INTERLEUKIN_12_FAMILY_SIGNALING	0.00757356	0.0242436	0.407018	0.444862	1.7443	37	GSTO1 PPIA SNRPA1 PSME2 MIF TALDO1 TYK2 HNRNPDL CNN2 LMNB1 STAT1 P4HB SOD1 AIP
REACTOME_REGULATION_OF_CHOLESTEROL_BIOSYNTHESIS_BY_SREBP_SREBF	0.00780762	0.0248578	0.407018	0.405837	1.63831	42	FASN SREBF1 ACACA RAN SCD KPNB1 FDFT1 DHCR7 FDPS INSIG1 TM7SF2 MVD
REACTOME_ONCOGENIC_MAPK_SIGNALING	0.00806046	0.0255248	0.38073	-0.389134	-1.63357	53	MAP2K2 DUSP16 KDM7A BRAF TRAK1 MAPK3 AKAP9 PPP1CB NF1 TRIM24 CAMK2D RAP1B IQGAP1 SHOC2 TLN1 SPRED1 RAP1A AP3B1 CSK NRAS HRAS MAPK1
REACTOME_ANCHORING_OF_THE_BASAL_BODY_TO_THE_PLASMA_MEMBRANE	0.00817071	0.0257356	0.38073	0.381503	1.58838	50	B9D1 CDK1 TUBB SSNA1 TUBG1 HAUS4 PLK1 HAUS1 CETN2 NDE1 ODF2 TUBA4A CDK5RAP2 DCTN3
REACTOME_FCERI_MEDIATED_MAPK_ACTIVATION	0.00898123	0.028138	0.38073	-0.560382	-1.80194	18	VAV3 MAPK8 JUN MAP2K4 SOS1 MAPK3 NRAS HRAS MAPK1 SHC1 PAK2 GRB2
REACTOME_NEGATIVE_REGULATION_OF_THE_PI3K_AKT_NETWORK	0.00955876	0.0297889	0.38073	-0.425358	-1.67065	39	PDGFA PHLPP2 PTEN PPP2R5A PIK3CB MAPK3 GAB1 PPP2CB EGFR PTPN11 KITLG PIP5K1B PIK3R1 MAPK1 MYD88 IER3 PHLPP1 GRB2 STRN GAB2 INSR
REACTOME_G0_AND_EARLY_G1	0.00971941	0.0301302	0.38073	0.583562	1.81226	15	CDK1 PCNA CCNA2 CDC6 MYBL2
REACTOME_PROTEIN_PROTEIN_INTERACTIONS_AT_SYNAPSES	0.00986245	0.0302551	0.38073	-0.510695	-1.74342	22	EPB41L5 PTPRF PPFIA1 EPB41 CASK PDLIM5 LIN7C SIPA1L1 PPFIBP2 DLG3 DLG1
REACTOME_RECRUITMENT_OF_MITOTIC_CENTROSOME_PROTEINS_AND_COMPLEXES	0.00982966	0.0302551	0.38073	0.404017	1.65563	47	CDK1 TUBB MZT1 SSNA1 TUBG1 HAUS4 PLK1 HAUS1 CETN2 NDE1 ODF2 TUBA4A CDK5RAP2 DCTN3 MZT2A
REACTOME_CILIUM_ASSEMBLY	0.011345	0.0344234	0.38073	0.318014	1.48476	84	B9D1 CDK1 IFT22 TUBB TUBA1B SSNA1 TUBG1 HAUS4 PLK1 HAUS1 CETN2 NDE1 CCT8 ODF2 TUBA4A ARL3 CCT2 IFT20 CDK5RAP2 DCTN3 IFT27 IFT43 CCT3 CCT4 TUBB4B MKKS
REACTOME_NUCLEAR_ENVELOPE_BREAKDOWN	0.0113966	0.0344234	0.38073	0.428125	1.67867	37	CDK1 VRK1 CCNB2 EMD CCNB1 PLK1 BANF1 NUP37 AAAS LMNB1 LPIN1 NDC1 SEC13 NUP93
REACTOME_TRANSMISSION_ACROSS_CHEMICAL_SYNAPSES	0.011374	0.0344234	0.38073	-0.339573	-1.51096	68	GLS MAOA NPTN NAAA NSF SLC38A2 PPFIA1 MAPK3 GNB1 ARHGEF7 PRKAB1 PRKAG2 GNG12 CASK CAMK2D PRKACB UNC13B LIN7C GNAI3 SLC38A1 DLG3 DLG1 NRAS HRAS MAPK1 ADCY6 ARHGEF9
REACTOME_DNA_DAMAGE_RECOGNITION_IN_GG_NER	0.0117241	0.0352321	0.38073	0.486754	1.7345	26	COPS6 RAD23A GPS1 CETN2 RUVBL1 PARP1 RBX1 COPS3 COPS7A ACTL6A MCRS1 COPS8 INO80E ACTB COPS5
REACTOME_TRANSCRIPTIONAL_REGULATION_OF_WHITE_ADIPOCYTE_DIFFERENTIATION	0.0121741	0.0363988	0.38073	-0.378101	-1.59473	54	ADIRF PPARG PPARGC1A FAM120B CEBPA EP300 NCOA3 MED4 NCOA6 CHD9 NFKB1 KLF5 ZNF638 CDK19 CDK8 PPARA NCOA1 MED13 MED13L PCK1 NCOA2
REACTOME_REGULATION_OF_TP53_ACTIVITY_THROUGH_PHOSPHORYLATION	0.0126509	0.0376332	0.38073	0.387006	1.61527	49	RPA3 RFC4 RMI2 AURKB CCNA2 PIN1 RFC2 SSRP1 BRCA1 RPA1 BARD1 TAF9
REACTOME_LEISHMANIA_INFECTION	0.0128409	0.0380065	0.38073	-0.325801	-1.48344	80	TXNIP ENTPD5 VAV3 DOCK1 MAPK8 WASL JUN CDC42 MAPK3 GNB1 CRK IL18 GNG12 MAPK14 NFKB1 ABI1 PRKACB ACTR2 ITPR2 CYFIP1 GNAI3 NCKAP1 MAPK1 PTK2 ADCY6 MYO9B CREB1 MYH9 NCK1 GRB2 P2RX4 SUGT1 ABL1 MYO10 WIPF2 MYO1C NOX1
REACTOME_GENE_AND_PROTEIN_EXPRESSION_BY_JAK_STAT_SIGNALING_AFTER_INTERLEUKIN_12_STIMULATION	0.0129883	0.0382506	0.38073	0.462947	1.67604	27	GSTO1 PPIA SNRPA1 PSME2 MIF TALDO1 HNRNPDL CNN2 LMNB1 SOD1 AIP
REACTOME_TRANSCRIPTIONAL_REGULATION_BY_SMALL_RNAS	0.0132978	0.0389671	0.38073	0.429476	1.64956	34	RAN POLR2F NUP37 AAAS POLR2E POLR2K POLR2G POLR2H POLR2C NDC1 SEC13 POLR2I NUP93
REACTOME_MICRORNA_MIRNA_BIOGENESIS	0.0148411	0.0432742	0.38073	0.5307	1.7152	18	RAN POLR2F POLR2E TARBP2 POLR2K POLR2G POLR2H POLR2C POLR2I
REACTOME_RNA_POLYMERASE_III_TRANSCRIPTION_INITIATION_FROM_TYPE_1_PROMOTER	0.0158828	0.0460837	0.352488	0.563562	1.75015	15	GTF3A POLR2F POLR3K POLR2E GTF3C6 POLR2K POLR2H
REACTOME_MTORC1_MEDIATED_SIGNALLING	0.0171656	0.0495615	0.352488	0.531806	1.69758	17	EIF4EBP1 MLST8 LAMTOR2 AKT1S1 RHEB LAMTOR1 RRAGA LAMTOR5 YWHAB
REACTOME_FC_EPSILON_RECEPTOR_FCERI_SIGNALING	0.0175528	0.0501922	0.352488	0.308281	1.43932	84	PSMB9 PSMB5 PSME2 PSMB6 PSMB2 PSMA7 PSMB8 PSME1 PSMB3 PSMB1 PSMA3 PSMA4 UBE2N PSMD8 PSMD10 PSMD6 PSMD9 PSMB10 PSMC5 PSMD7 PSMC3 PSMC4 PSMA5 PSMD2 PSMD4
REACTOME_INTERACTIONS_OF_REV_WITH_HOST_CELLULAR_PROTEINS	0.0175545	0.0501922	0.352488	0.465954	1.66039	26	RANBP1 RAN KPNB1 NUP37 AAAS NPM1 NDC1 SEC13 NUP93 RCC1 RANGAP1
REACTOME_G_ALPHA_S_SIGNALLING_EVENTS	0.0177093	0.0502431	0.352488	-0.416458	-1.58043	32	PDE3A GPR39 PDE8A PDE4D VIPR1 GNB1 GNG12 PRKACB GNAI3 ITGB1 PDE3B SHC1 ADCY6 HTR4
REACTOME_REGULATION_OF_BETA_CELL_DEVELOPMENT	0.0177429	0.0502431	0.352488	-0.535773	-1.71509	17	HNF4A FOXO1 EP300 HNF4G NR5A2 MAML2 MAML3 HES1
REACTOME_RHOQ_GTPASE_CYCLE	0.0188732	0.053188	0.352488	-0.406685	-1.60149	38	CDC42BPA WASL CFTR ITSN1 CDC42 ARHGAP21 ARHGEF7 ARHGAP17 IQGAP1 RAB7A ARHGAP5 ARHGAP32 WWP2 SNAP23 ARHGAP26 VAMP3 CDC42BPB ARHGEF9 PAK2
REACTOME_MAPK_TARGETS_NUCLEAR_EVENTS_MEDIATED_BY_MAP_KINASES	0.0191623	0.0537457	0.352488	-0.530752	-1.69901	17	MAPK8 JUN MEF2A MAPK3 MAPK14 PPP2CB ATF2 MAPK1 CREB1 ATF1 DUSP6 FOS
REACTOME_POSTMITOTIC_NUCLEAR_PORE_COMPLEX_NPC_REFORMATION	0.0198769	0.0554858	0.352488	0.505036	1.66294	19	RAN KPNB1 UBE2I NUP37 SUMO1 NDC1 SEC13 NUP93 RCC1 RANGAP1
REACTOME_COPI_DEPENDENT_GOLGI_TO_ER_RETROGRADE_TRAFFIC	0.0206632	0.0571391	0.352488	0.372397	1.59055	54	TUBA1B TMED3 KDELR2 TMED2 KDELR3 KIF22 RACGAP1 KIFC1 KIF9 KDELR1 TMED10 ARF5 KIF20B SURF4 TUBA4A TMED9 COPZ1 TMED7 TUBB4B
REACTOME_REGULATION_OF_PLK1_ACTIVITY_AT_G2_M_TRANSITION	0.0206632	0.0571391	0.352488	0.371921	1.58852	54	CDK1 TUBB CCNB2 CCNB1 SSNA1 TUBG1 HAUS4 PLK1 HAUS1 CETN2 NDE1 ODF2 TUBA4A CDK5RAP2 DCTN3
REACTOME_CIRCADIAN_CLOCK	0.0210773	0.0580118	0.352488	-0.401681	-1.58179	38	PPARGC1A CPT1A EP300 NRIP1 PER2 FBXL3 NCOA6 CHD9 PPP1CB ATF2 PPARA NCOA1
REACTOME_MITOTIC_PROPHASE	0.0212567	0.0582333	0.352488	0.344786	1.49627	59	CDK1 VRK1 CCNB2 EMD CCNB1 ENSA PLK1 NCAPD3 BANF1 NUP37 AAAS SMC2 LMNB1 LPIN1 SMC4 NDC1 SEC13
REACTOME_RAB_REGULATION_OF_TRAFFICKING	0.0215513	0.0587671	0.352488	-0.330669	-1.4503	64	TRAPPC10 RAB21 TRAPPC8 DENND1B DENND4C RAB3GAP1 RABGAP1 SBF2 MAP1LC3B RAB10 RAB7A RAB18 RAB14 RABEP1 RAB9A TRAPPC9 RIC1 RAB5A MON1B DENND1A RAB8A TRAPPC12 RIN2 RAB6A
REACTOME_SIGNALING_BY_WNT_IN_CANCER	0.0219328	0.0595318	0.352488	-0.507562	-1.68439	20	APC LRP6 PPP2R5A PPP2CB GSK3B TNKS CTNNB1 TCF7L2 AXIN1 CSNK1A1 RNF43 PPP2R5E CTBP1 TNKS2 FZD5 LRP5 PPP2R5C
REACTOME_SARS_COV_1_ACTIVATES_MODULATES_INNATE_IMMUNE_RESPONSES	0.0226915	0.0613088	0.352488	0.455315	1.60952	25	PPIH PPIA PPIB KPNB1 KPNA2 PCBP2
REACTOME_HIV_TRANSCRIPTION_ELONGATION	0.023501	0.0630193	0.352488	0.429185	1.61976	31	SSRP1 POLR2F POLR2E POLR2K POLR2G POLR2H POLR2C POLR2I NELFE GTF2H5
REACTOME_TRIGLYCERIDE_METABOLISM	0.0235386	0.0630193	0.352488	-0.524018	-1.68501	18	DGAT1 MOGAT2 MOGAT3 PPP1CB FABP1 PRKACB LPIN2 GPD2 MGLL
REACTOME_SIGNALING_BY_NOTCH2	0.0239662	0.0638738	0.352488	-0.503531	-1.67101	20	PSEN1 EP300 ADAM10 MAML2 MAML3 HES1 NOTCH2 MIB1 CREB1 UBC NEURL1
REACTOME_ACTIVATION_OF_GENE_EXPRESSION_BY_SREBF_SREBP	0.0247298	0.0656119	0.352488	0.426611	1.61004	31	FASN SREBF1 ACACA SCD FDFT1 DHCR7 FDPS TM7SF2 MVD MVK LSS SQLE
REACTOME_DOWNSTREAM_SIGNAL_TRANSDUCTION	0.0254187	0.0671373	0.352488	-0.499534	-1.65774	20	PDGFA RASA1 SOS1 PIK3CB CRK BCAR1 NCK2 PTPN11 PIK3R1 NRAS HRAS NCK1 GRB2
REACTOME_FGFR2_MUTANT_RECEPTOR_ACTIVATION	0.0257236	0.0671871	0.352488	0.517135	1.6297	16	POLR2F POLR2E POLR2K POLR2G POLR2H POLR2C POLR2I
REACTOME_SIGNALING_BY_ERBB2_IN_CANCER	0.0257798	0.0671871	0.352488	-0.532371	-1.64885	15	SOS1 GAB1 EGFR PIK3R1 NRAS HRAS SHC1 PTPN12 GRB2
REACTOME_SIGNALING_BY_FGFR2_IIIA_TM	0.0257236	0.0671871	0.352488	0.517135	1.6297	16	POLR2F POLR2E POLR2K POLR2G POLR2H POLR2C POLR2I
REACTOME_SIGNALING_BY_PDGF	0.0258991	0.0672008	0.352488	-0.479712	-1.66458	23	PDGFA RASA1 THBS1 SOS1 PIK3CB CRK BCAR1 NCK2 PTPN11 PIK3R1 NRAS HRAS PTPN12 NCK1 GRB2
REACTOME_GLYCEROPHOSPHOLIPID_BIOSYNTHESIS	0.0261675	0.0675995	0.352488	-0.349505	-1.51205	58	HADHA DGAT1 PLD1 GPAT3 MBOAT1 ETNK1 AGPAT5 ABHD3 CHKA LPIN2 GPD2 LIPH CPNE3 CSNK2A1 PLA2G10 MGLL SLC44A4 SLC44A1 HADHB SLC44A3 CHPT1 LPCAT3 MBOAT2 MBOAT7 STARD10 PNPLA8 PITPNB
REACTOME_INTEGRIN_SIGNALING	0.0270596	0.0689962	0.352488	-0.522531	-1.65007	16	SOS1 CRK RAP1B BCAR1 TLN1 RAP1A CSK SHC1 PTK2 GRB2 PTPN1
REACTOME_PLATELET_AGGREGATION_PLUG_FORMATION	0.0270596	0.0689962	0.352488	-0.522531	-1.65007	16	SOS1 CRK RAP1B BCAR1 TLN1 RAP1A CSK SHC1 PTK2 GRB2 PTPN1
REACTOME_RHOB_GTPASE_CYCLE	0.0268911	0.0689962	0.352488	-0.35941	-1.45452	43	SLK MYO9A ROCK2 ARHGEF5 ARHGAP21 AKAP13 ARHGEF12 PKN2 ARHGAP5 ARHGAP32 NET1 ABR ARHGEF11 RHPN2 PIK3R1 SNAP23 ARHGAP26 ROCK1 VAMP3 MYO9B MCF2L
REACTOME_SIGNALING_BY_TYPE_1_INSULIN_LIKE_GROWTH_FACTOR_1_RECEPTOR_IGF1R	0.0273949	0.0695499	0.352488	-0.509428	-1.63076	17	SOS1 PIK3CB GAB1 PTPN11 PDE3B PIK3R1 NRAS HRAS SHC1 GRB2 GAB2
REACTOME_RAB_GEFS_EXCHANGE_GTP_FOR_GDP_ON_RABS	0.0278116	0.070162	0.352488	-0.360919	-1.48292	49	TRAPPC10 RAB21 TRAPPC8 DENND1B DENND4C RAB3GAP1 SBF2 RAB10 RAB7A RAB18 RAB14 RAB9A TRAPPC9 RIC1 RAB5A MON1B DENND1A RAB8A TRAPPC12 RIN2 RAB6A
REACTOME_TRNA_MODIFICATION_IN_THE_NUCLEUS_AND_CYTOSOL	0.0278742	0.070162	0.352488	0.506678	1.61737	17	LAGE3 FTSJ1 TRMT112 OSGEP TPRKB TRMT61A URM1 QTRT1 PUS1 THG1L TYW3 TP53RK
REACTOME_DISASSEMBLY_OF_THE_DESTRUCTION_COMPLEX_AND_RECRUITMENT_OF_AXIN_TO_THE_MEMBRANE	0.0285304	0.0715081	0.352488	-0.503551	-1.61194	17	FRAT2 APC LRP6 PPP2R5A PPP2CB GSK3B CTNNB1 AXIN1 CSNK1A1
REACTOME_HSP90_CHAPERONE_CYCLE_FOR_STEROID_HORMONE_RECEPTORS_SHR_IN_THE_PRESENCE_OF_LIGAND	0.0289454	0.0722409	0.352488	-0.403998	-1.57265	37	DNAJA2 HSPA1B NR3C2 HSPA1A DYNC1LI2 DNAJA1 DYNLL2 DCTN4 CAPZA1 DYNC1I2 DNAJA4 DYNC1H1 DYNC1LI1
REACTOME_INHIBITION_OF_DNA_RECOMBINATION_AT_TELOMERE	0.0291955	0.0725576	0.352488	0.507218	1.59844	16	POLR2F POLR2E POLR2K POLR2G POLR2H POLR2C POLR2I DAXX TERF1 POLR2L POLR2D
REACTOME_FGFR2_ALTERNATIVE_SPLICING	0.031155	0.077102	0.352488	0.440191	1.56858	26	POLR2F POLR2E POLR2K POLR2G POLR2H POLR2C HNRNPM POLR2I HNRNPA1 HNRNPF PTBP1 POLR2L
REACTOME_RNA_POLYMERASE_III_TRANSCRIPTION	0.0319295	0.0786882	0.321776	0.468666	1.616	23	GTF3A POLR2F POLR3K POLR2E GTF3C6 POLR2K NFIC POLR2H
REACTOME_OXIDATIVE_STRESS_INDUCED_SENESCENCE	0.0321583	0.0789219	0.321776	-0.370968	-1.47918	41	CDKN2B MAPK8 JUN MAP2K4 MDM4 MAPK3 MAPK14 TNRC6B MAP2K6 TNRC6A TFDP2 SUZ12 MAPK1 E2F3 AGO3 MINK1 MAP4K4 UBC MAPKAPK5 KDM6B MAP3K5 TNIK FOS PHC3
REACTOME_BIOSYNTHESIS_OF_THE_N_GLYCAN_PRECURSOR_DOLICHOL_LIPID_LINKED_OLIGOSACCHARIDE_LLO_AND_TRANSFER_TO_A_NASCENT_PROTEIN	0.0334474	0.0817449	0.321776	0.36563	1.4807	43	SRD5A3 GMPPB ALG5 DPM2 DPAGT1 GMPPA DPM3 ALG3 MVD ALG1 ALG8 NUDT14 ST6GALNAC4 NANS ALG12 ST6GALNAC1
REACTOME_FCGAMMA_RECEPTOR_FCGR_DEPENDENT_PHAGOCYTOSIS	0.0345012	0.0826066	0.321776	-0.349862	-1.46477	52	VAV3 DOCK1 PLD1 WASL CDC42 PIK3CB MAPK3 PRKCD CRK ABI1 PRKCE ACTR2 ITPR2 CYFIP1 NCKAP1 PIK3R1 MAPK1 PTK2 MYO9B MYH9 NCK1 GRB2 ABL1 MYO10 WIPF2 MYO1C
REACTOME_GLUCOSE_METABOLISM	0.0344479	0.0826066	0.321776	0.351714	1.50221	54	G6PC3 PKM GAPDH TPI1 ENO1 NUP37 AAAS SLC25A1 PGAM1 PGK1 NDC1 SEC13 PGP NUP93 MDH2 GOT2 PPP2CA GPI ALDOA PFKL ADPGK RAE1 PFKP NUP107
REACTOME_INFLUENZA_INFECTION	0.0343743	0.0826066	0.321776	0.342175	1.47902	56	RAN KPNB1 POLR2F KPNA2 NUP37 AAAS POLR2E PARP1 POLR2K POLR2G CLTA POLR2H POLR2C NDC1 SEC13 POLR2I NUP93
REACTOME_RAF_ACTIVATION	0.0341437	0.0826066	0.321776	-0.439344	-1.5798	25	MAP2K2 PPP2R5A BRAF PPP1CB CAMK2D PPP2CB SHOC2 NRAS HRAS
REACTOME_SMAD2_SMAD3_SMAD4_HETEROTRIMER_REGULATES_TRANSCRIPTION	0.0341437	0.0826066	0.321776	-0.437298	-1.57244	25	CDKN2B EP300 CCNT2 MAPK3 CDK8 SMAD2 RNF111 TFDP2 CCNK MAPK1 E2F4 SMAD3 UBC JUNB
REACTOME_IRS_MEDIATED_SIGNALLING	0.0353924	0.0843972	0.321776	-0.518186	-1.60492	15	SOS1 PIK3CB GAB1 PTPN11 PDE3B PIK3R1 NRAS HRAS GRB2 GAB2
REACTOME_POST_TRANSLATIONAL_MODIFICATION_SYNTHESIS_OF_GPI_ANCHORED_PROTEINS	0.0361203	0.0857858	0.321776	0.477375	1.58944	20	LY6E GPAA1 PIGX DPM2 DPM3 PIGT PIGU PIGC PIGP PIGF PIGL
REACTOME_REGULATION_OF_LIPID_METABOLISM_BY_PPARALPHA	0.0368252	0.0871087	0.321776	-0.318669	-1.40616	65	HMGCS2 PPARG ACOX1 PPARGC1A CPT1A FAM120B EP300 ESRRA NCOA3 MED4 NCOA6 CHD9 FABP1 CDK19 CDK8 PPARA NCOA1 MED13 MED13L NCOA2
REACTOME_EGFR_DOWNREGULATION	0.0392851	0.0925556	0.321776	-0.483713	-1.58405	19	CDC42 ARHGEF7 PTPN3 EGFR SPRY2 EPS15 PTPRK PTPN12 GRB2 UBC SH3KBP1 AREG HBEGF
REACTOME_TRANSCRIPTIONAL_ACTIVITY_OF_SMAD2_SMAD3_SMAD4_HETEROTRIMER	0.0401478	0.0942113	0.321776	-0.377185	-1.48532	38	CDKN2B EP300 CCNT2 NEDD4L MAPK3 USP9X TRIM33 CDK8 PPM1A SMAD2 RNF111 TFDP2 CCNK MAPK1 E2F4 SMAD3 UBC JUNB SKIL
REACTOME_INTERLEUKIN_3_INTERLEUKIN_5_AND_GM_CSF_SIGNALING	0.04333	0.101275	0.321776	-0.452588	-1.54506	22	SOS1 PIK3CB CRK PTPN11 PIK3R1 SHC1 GRB2 YWHAZ GAB2 IL2RG UBC JAK2 YES1 SYK PTPN6 RAPGEF1 JAK3 JAK1
REACTOME_GAMMA_CARBOXYLATION_HYPUSINYLATION_HYDROXYLATION_AND_ARYLSULFATASE_ACTIVATION	0.0441822	0.102139	0.321776	0.427011	1.52161	26	EIF5A FURIN RWDD1 STS ICMT U2AF2 FN3KRP FN3K DRG1 DOHH ZC3H15 DHPS DRG2 SUMF2 DPH7 ASPH ARSA GAS6
REACTOME_GLUTATHIONE_CONJUGATION	0.0442195	0.102139	0.321776	0.471257	1.55172	19	GGCT GSTO1 AKR1A1 GSTP1 GSTA4 MGST2 GSS ESD GSTO2 CNDP2 MGST1 GSTZ1 GSTK1
REACTOME_GLYCOLYSIS	0.0442196	0.102139	0.321776	0.368171	1.46047	40	PKM GAPDH TPI1 ENO1 NUP37 AAAS PGAM1 PGK1 NDC1 SEC13 PGP NUP93 PPP2CA GPI ALDOA PFKL ADPGK RAE1 PFKP NUP107
REACTOME_METABOLISM_OF_COFACTORS	0.046285	0.106492	0.321776	0.50626	1.5722	15	COQ2 GCHFR COQ6 DHFR COQ5 PTS IDH1 SPR
REACTOME_GENE_SILENCING_BY_RNA	0.0466935	0.106599	0.321776	0.356438	1.44348	43	RAN POLR2F NUP37 AAAS POLR2E TARBP2 POLR2K POLR2G POLR2H POLR2C NDC1 SEC13 POLR2I NUP93 ANG TSN RAE1 NUP107 POLR2L PRKRA
REACTOME_VIRAL_MESSENGER_RNA_SYNTHESIS	0.046573	0.106599	0.321776	0.39255	1.49587	33	POLR2F NUP37 AAAS POLR2E POLR2K POLR2G POLR2H POLR2C NDC1 SEC13 POLR2I NUP93
REACTOME_NUCLEOTIDE_BINDING_DOMAIN_LEUCINE_RICH_REPEAT_CONTAINING_RECEPTOR_NLR_SIGNALING_PATHWAYS	0.0491493	0.111772	0.282013	-0.403225	-1.46655	26	TXNIP TAB2 TNFAIP3 BIRC2 MAPK14 NFKB1 ITCH
REACTOME_ION_TRANSPORT_BY_P_TYPE_ATPASES	0.0502901	0.11349	0.282013	-0.43199	-1.49899	23	ATP8A1 ATP8B1 CAMK2D ATP2B1 SRI ATP9A ATP10B ATP11B FXYD3 ATP2A2 ATP9B
REACTOME_SIGNALING_BY_FGFR1_IN_DISEASE	0.0502121	0.11349	0.321776	-0.48609	-1.56305	18	ERLIN2 SOS1 TRIM24 GAB1 PIK3R1 CUX1 NRAS HRAS GRB2 ZMYM2 GAB2
REACTOME_APOPTOTIC_EXECUTION_PHASE	0.0507519	0.113873	0.276501	-0.380352	-1.46117	35	APC STK24 DSP DSG2 ADD1 CDH1 OCLN BIRC2 PRKCD CASP3 SPTAN1 TJP1 DNM1L CASP7 KPNA1 CTNNB1 PLEC PTK2 ROCK1 PAK2
REACTOME_BACTERIAL_INFECTION_PATHWAYS	0.0510018	0.113873	0.271289	-0.343818	-1.40037	45	MAP2K2 DUSP16 MAP2K4 MAPK3 CDH1 CTNND1 PDCD6IP RAB7A ANTXR2 EPS15 KPNA1 RAB5A MAP2K6 CTNNB1 ATP6V1H GSK3A MAPK1 GUCY2C
REACTOME_RND1_GTPASE_CYCLE	0.0510397	0.113873	0.276501	-0.400153	-1.45538	26	RRAS2 DSP KIDINS220 DST LEMD3 FAM83B ARHGAP5 FAM135A ALDH3A2 MUC13 PIK3R1
REACTOME_SIGNALING_BY_BRAF_AND_RAF1_FUSIONS	0.0516643	0.114831	0.321776	-0.345202	-1.40502	44	MAP2K2 KDM7A BRAF TRAK1 MAPK3 AKAP9 TRIM24 CAMK2D RAP1B IQGAP1 TLN1 RAP1A AP3B1 CSK NRAS HRAS MAPK1
REACTOME_PLATELET_HOMEOSTASIS	0.0522244	0.11564	0.276501	-0.40231	-1.47138	28	PRKG1 PPP2R5A PDE9A GNB1 GNG12 MAPK14 PPP2CB ITPR2 ATP2B1 PTPN11 SRI ATP2A2 STIM1
REACTOME_FLT3_SIGNALING	0.0530452	0.117017	0.276501	-0.468361	-1.53378	19	SOS1 SOCS6 PTPN11 CSK PIK3R1 NRAS HRAS PTPRJ GRB2 GAB2 UBC
REACTOME_RNA_POLYMERASE_I_PROMOTER_ESCAPE	0.0533074	0.117157	0.321776	0.497758	1.54579	15	POLR2F POLR2E POLR2K POLR2H CBX3 GTF2H5 POLR2L POLR1D
REACTOME_HIV_TRANSCRIPTION_INITIATION	0.0536082	0.11738	0.282013	0.403032	1.46814	28	POLR2F GTF2A2 POLR2E TAF9 POLR2K POLR2G POLR2H POLR2C POLR2I TAF12 GTF2H5 POLR2L GTF2E2 TAF11 POLR2D
REACTOME_TRANSPORT_OF_BILE_SALTS_AND_ORGANIC_ACIDS_METAL_IONS_AND_AMINE_COMPOUNDS	0.0541586	0.118146	0.271289	-0.442972	-1.51223	22	SLC16A1 HEPH SLC41A2 SLC39A14 SLC44A4 SLC2A13 SLC44A1 SLC44A3 SLC39A5 BSG SLC39A4
REACTOME_FOXO_MEDIATED_TRANSCRIPTION	0.0552486	0.120079	0.261664	-0.367278	-1.44631	38	PPARGC1A TXNIP GADD45A FOXO1 EP300 PINK1 CITED2 DDIT3 ATXN3 SMAD2 PCK1 CAT RBL2 CDKN1A CREBBP SMAD3 YWHAZ SIRT1
REACTOME_SIGNALING_BY_INSULIN_RECEPTOR	0.0560748	0.121427	0.261664	-0.366192	-1.42549	37	PTPRF SOS1 PIK3CB MAPK3 GAB1 ATP6V0A1 PTPN11 PDE3B PIK3R1 ATP6V1H NRAS ATP6V1A CTSD HRAS MAPK1 SHC1 GRB2 GAB2 INSR ATP6V0D1 PTPN1 ATP6V1D
REACTOME_FORMATION_OF_THE_EARLY_ELONGATION_COMPLEX	0.0571429	0.123286	0.271289	0.406228	1.4707	27	POLR2F POLR2E POLR2K POLR2G POLR2H POLR2C POLR2I NELFE GTF2H5 POLR2L NELFCD POLR2D
REACTOME_PRE_NOTCH_EXPRESSION_AND_PROCESSING	0.0587121	0.12621	0.257206	-0.381667	-1.4484	32	EP300 JUN B4GALT1 TNRC6B MAML2 MAML3 SEL1L NOTCH2 TNRC6A TFDP2 PRKCI E2F3 ATP2A2 CREBBP AGO3 RAB6A
REACTOME_TRANSPORT_OF_MATURE_TRANSCRIPT_TO_CYTOPLASM	0.0600727	0.128665	0.321776	0.325354	1.42398	61	DDX39A MAGOHB THOC7 SLBP NUP37 AAAS THOC6 RBM8A MAGOH NXT1 NDC1 SEC13 THOC3 CHTOP U2AF2 NUP93 SRSF3 UPF3B RNPS1 RAE1 CPSF3 NUP107 CPSF1 SYMPK SRSF1
REACTOME_UNFOLDED_PROTEIN_RESPONSE_UPR	0.0603448	0.128779	0.271289	0.310873	1.37766	64	MYDGF YIF1A EXOSC8 KDELR3 PDIA6 CREB3 SERP1 KHSRP EXOSC7 EXOSC3 SSR1 CREB3L4 PDIA5 HSP90B1 EXOSC1 EXOSC5 PREB KLHDC3 SRPRB CEBPB EXOSC4
REACTOME_CA2_PATHWAY	0.0618956	0.130777	0.252961	-0.420677	-1.45973	23	PRKG1 GNB1 GNG12 TNRC6B NLK PPP3CA ITPR2 CTNNB1 TNRC6A TCF7L2
REACTOME_NUCLEAR_IMPORT_OF_REV_PROTEIN	0.0618557	0.130777	0.261664	0.436097	1.5037	23	RAN KPNB1 NUP37 AAAS NPM1 NDC1 SEC13 NUP93 RCC1
REACTOME_SARS_COV_1_HOST_INTERACTIONS	0.0619469	0.130777	0.271289	0.341208	1.38939	44	PPIH PPIA PPIB KPNB1 KPNA2 PCBP2 UBE2I NPM1 YWHAQ YWHAH EEF1A1 NMI HNRNPA1 FAU YWHAB YWHAE PPIG
REACTOME_RND3_GTPASE_CYCLE	0.0629771	0.132477	0.248911	-0.397619	-1.42976	25	DSP ARHGAP21 PICALM DST LEMD3 KTN1 FAM83B ARHGAP5 MUC13 PIK3R1 TMOD3 ROCK1 RND3
REACTOME_RETROGRADE_TRANSPORT_AT_THE_TRANS_GOLGI_NETWORK	0.0639098	0.13396	0.245042	-0.367686	-1.41252	35	IGF2R GCC2 NSF VTI1A GOLGA4 NAA35 TMF1 RAB9A RIC1 TGOLN2 VAMP3 COG5 ARFRP1 RAB6A VPS53 COG3 VPS54 USP6NL COG6 NAPG
REACTOME_MRNA_CAPPING	0.0680412	0.141612	0.248911	0.428841	1.47868	23	POLR2F POLR2E POLR2K POLR2G POLR2H POLR2C POLR2I GTF2H5
REACTOME_SIGNALING_BY_ERBB4	0.067976	0.141612	0.287805	-0.422309	-1.53596	26	PSEN1 SOS1 TAB2 MXD4 WWP1 ITCH EGFR PIK3R1 NRAS HRAS SHC1 YAP1 GRB2
REACTOME_ABORTIVE_ELONGATION_OF_HIV_1_TRANSCRIPT_IN_THE_ABSENCE_OF_TAT	0.0701031	0.144373	0.245042	0.425377	1.46673	23	POLR2F POLR2E POLR2K POLR2G POLR2H POLR2C POLR2I NELFE POLR2L NELFCD POLR2D
REACTOME_PKMTS_METHYLATE_HISTONE_LYSINES	0.0696325	0.144373	0.237794	-0.42011	-1.43418	22	AEBP2 KMT5B ASH1L SETD2 KMT2C EHMT1 NFKB1 MECOM KMT2A ATF7IP SUZ12 SETD3
REACTOME_SLC_TRANSPORTER_DISORDERS	0.0699816	0.144373	0.231127	-0.346935	-1.37693	40	SLC26A2 SLC4A4 SLC16A1 SLC26A3 HEPH SLC20A2
REACTOME_SUMOYLATION_OF_DNA_DAMAGE_RESPONSE_AND_REPAIR_PROTEINS	0.0715884	0.146918	0.252961	0.329328	1.35862	48	BRCA1 NSMCE1 RPA1 SUMO2 UBE2I CETN2 NUP37 AAAS SUMO3 PARP1 NSMCE4A SUMO1 NDC1 SEC13 NUP93
REACTOME_G_PROTEIN_MEDIATED_EVENTS	0.0729367	0.148649	0.231127	-0.403282	-1.42697	24	PRKCD CAMK2D PRKACB ITPR2 GNAI3 PLCB4 MAPK1 GNAQ ADCY6 CREB1 GNA11
REACTOME_RAC2_GTPASE_CYCLE	0.0728972	0.148649	0.227987	-0.32181	-1.35731	54	PGRMC2 DOCK4 ARHGAP42 VAV3 DOCK1 DSG2 CDC42 ARHGAP21 ARHGAP17 ANKLE2 LEMD3 ABI1 IQGAP1 RAB7A CYFIP1 ARHGAP32 ITGB1 ABR TAOK3 NCKAP1 PIK3R1 ARHGAP26 VRK2 VAMP3 TRIO PAK2 VAPB
REACTOME_FORMATION_OF_THE_CORNIFIED_ENVELOPE	0.0773694	0.1566	0.224966	-0.402625	-1.39709	23	PCSK6 PKP2 DSP DSG2 DSC2 CAPNS1 KRT20
REACTOME_KERATINIZATION	0.0773694	0.1566	0.224966	-0.402625	-1.39709	23	PCSK6 PKP2 DSP DSG2 DSC2 CAPNS1 KRT20
REACTOME_REGULATION_OF_INSULIN_LIKE_GROWTH_FACTOR_IGF_TRANSPORT_AND_UPTAKE_BY_INSULIN_LIKE_GROWTH_FACTOR_BINDING_PROTEINS_IGFBPS	0.0784627	0.158269	0.287805	0.368092	1.43454	36	PCSK9 CALU CKAP4 TIMP1 SERPINA1 PDIA6 SHISA5 FUCA2 P4HB FN1 PRKCSH IGFBP2 HSP90B1 QSOX1 CST3 RCN1
REACTOME_O_LINKED_GLYCOSYLATION	0.0793951	0.159563	0.21925	-0.365956	-1.39883	34	SEMA5A THBS1 GALNT1 B3GNT5 GCNT1 THSD4 MUC13 GALNT12 MUC17 B4GALT5
REACTOME_REGULATION_OF_TP53_ACTIVITY	0.079646	0.159563	0.237794	0.2789	1.31217	88	CDK1 RPA3 RFC4 MLST8 RMI2 AURKB CCNA2 PIN1 RFC2 SSRP1 BRCA1 RPA1 BARD1 TAF9 SMYD2
REACTOME_SIGNALING_BY_ERBB2	0.0806142	0.160955	0.21925	-0.366243	-1.38924	33	USP8 SOS1 PRKCD GAB1 PRKCE EGFR CUL5 PTK6 PIK3R1 NRAS HRAS SHC1 PTPN12 GRB2
REACTOME_MITOCHONDRIAL_FATTY_ACID_BETA_OXIDATION	0.0812379	0.161652	0.21925	-0.401192	-1.39212	23	ACOT11 HADHA ECI1 ACADS ACAA2
REACTOME_TP53_REGULATES_TRANSCRIPTION_OF_CELL_DEATH_GENES	0.0816327	0.161891	0.224966	0.382012	1.38303	27	PRELID1 BID TRIAP1 BIRC5 BAX TMEM219
REACTOME_CELL_JUNCTION_ORGANIZATION	0.0840787	0.166182	0.206588	-0.327336	-1.34924	47	CLDN23 FBLIM1 CDH17 CDH1 ITGA6 DST CTNND1 CTNNA1 TNRC6B PARD6B ITGB1 PARD3 CTNNB1 TNRC6A PRKCI PLEC COL17A1 LAMB3 AGO3 CLDN4
REACTOME_DISEASES_OF_MITOTIC_CELL_CYCLE	0.0857741	0.168403	0.222056	0.397064	1.40361	25	UBE2C ANAPC11 ANAPC15 CDK4 ANAPC16 CDC26
REACTOME_SIGNALING_BY_MODERATE_KINASE_ACTIVITY_BRAF_MUTANTS	0.08577	0.168403	0.213928	-0.369719	-1.36905	30	MAP2K2 BRAF MAPK3 CAMK2D RAP1B IQGAP1 TLN1 RAP1A CSK NRAS HRAS MAPK1
REACTOME_ACTIVATION_OF_NMDA_RECEPTORS_AND_POSTSYNAPTIC_EVENTS	0.0863724	0.169014	0.2114	-0.364344	-1.38203	33	MAPK3 ARHGEF7 PRKAB1 PRKAG2 CASK CAMK2D PRKACB LIN7C DLG3 DLG1 NRAS HRAS MAPK1 CREB1 TUBB2A PRKAA1
REACTOME_NEGATIVE_REGULATION_OF_MAPK_PATHWAY	0.0870406	0.169758	0.2114	-0.370265	-1.35418	28	MAP2K2 DUSP16 PPP2R5A BRAF MAPK3 PPP2CB PTPN3 NRAS HRAS MAPK1 DUSP1 UBC MARK3 DUSP6 PPP2R5E
REACTOME_RHOJ_GTPASE_CYCLE	0.0882917	0.17163	0.208955	-0.363964	-1.38059	33	CDC42BPA WASL CDC42 ARHGAP21 ARHGEF7 RAB7A FNBP1L ARHGAP5 ARHGAP32 WWP2 PIK3R1 SNAP23 ARHGAP26 VAMP3 CDC42BPB TRIO PAK2
REACTOME_SIGNALING_BY_EGFR_IN_CANCER	0.0890152	0.171901	0.206588	-0.462012	-1.45896	16	SOS1 GAB1 EGFR PIK3R1 NRAS HRAS SHC1 GRB2 UBC AREG HBEGF
REACTOME_TNFR1_INDUCED_NF_KAPPA_B_SIGNALING_PATHWAY	0.0890152	0.171901	0.206588	-0.459422	-1.45078	16	RIPK1 XIAP TAB2 TNFAIP3 BIRC2
REACTOME_MET_PROMOTES_CELL_MOTILITY	0.0893204	0.171927	0.208955	-0.424503	-1.40875	20	CRK GAB1 RAP1B ITGB1 RAP1A TNS3 PTK2 ITGA3 LAMB3 GRB2
REACTOME_HIV_ELONGATION_ARREST_AND_RECOVERY	0.0897959	0.172279	0.213928	0.37791	1.36818	27	SSRP1 POLR2F POLR2E POLR2K POLR2G POLR2H POLR2C POLR2I NELFE
REACTOME_EUKARYOTIC_TRANSLATION_INITIATION	0.092827	0.177316	0.213928	0.3601	1.35826	32	EIF4EBP1 EIF3I EIF3K EIF3F EIF2B2 EIF3G FAU EIF2B5 EIF3M EIF1AX EIF2S2 EIF4E EIF3H UBA52 EIF4A1 PABPC1 EIF2S1 EIF3L EIF5
REACTOME_MEIOSIS	0.0930233	0.177316	0.213928	0.390164	1.39032	26	RPA3 BRCA1 RPA1 UBE2I CDK4 LMNB1 RAD51C MND1 RPA2
REACTOME_MAP2K_AND_MAPK_ACTIVATION	0.09375	0.178125	0.204295	-0.373978	-1.34666	27	MAP2K2 BRAF MAPK3 LAMTOR3 RAP1B IQGAP1 TLN1 RAP1A CSK NRAS HRAS MAPK1
REACTOME_ION_HOMEOSTASIS	0.094697	0.179346	0.199915	-0.448076	-1.41496	16	CAMK2D ITPR2 ATP2B1 SRI FXYD3 ATP2A2 STIM1 ATP1B3 CAMK2G ATP1B1
REACTOME_MHC_CLASS_II_ANTIGEN_PRESENTATION	0.0953437	0.179992	0.216543	0.287543	1.29469	73	HLA-DMA HLA-DPB1 TUBA1B CD74 HLA-DRA HLA-DPA1 ACTR1B KIF22 RACGAP1 HLA-DRB1 HLA-DMB LGMN CTSH CLTA TUBA4A SEC13 AP2S1 AP1M2 DCTN3 HLA-DQB1 TUBB4B AP2M1 CTSB AP1S1 SAR1B DYNLL1
REACTOME_PARASITE_INFECTION	0.0976059	0.183674	0.193813	-0.343595	-1.35305	38	VAV3 DOCK1 WASL CDC42 MAPK3 CRK ABI1 ACTR2 CYFIP1 NCKAP1 MAPK1 PTK2 MYO9B MYH9 NCK1 GRB2 ABL1 MYO10 WIPF2 MYO1C
REACTOME_ANTIVIRAL_MECHANISM_BY_IFN_STIMULATED_GENES	0.100656	0.188239	0.208955	0.269255	1.27343	90	CDK1 TUBA1B PIN1 KPNB1 EIF4E2 ILF2 UBE2L6 KPNA2 UBE2I UBE2N NUP37 AAAS FAAP20 TARBP2 NPM1 SUMO1 STAT1 TUBA4A NDC1 SEC13
REACTOME_PROTEIN_FOLDING	0.100671	0.188239	0.2114	0.316621	1.30619	48	TUBA1B TBCD FBXL5 GNG5 TBCA CCT8 GNB2 TBCB TUBA4A VBP1 CCT7 CCT2 PFDN2 CCT3 CCT4 TUBB4B HDAC3 ACTB TP53 GNG10
REACTOME_EXTRA_NUCLEAR_ESTROGEN_SIGNALING	0.101289	0.188795	0.190023	-0.336797	-1.3367	40	ZDHHC21 MAPK3 GNB1 GNG12 EGFR GNAI3 PRKCZ ZDHHC7 PIK3R1 UHMK1 NRAS HRAS MAPK1 SHC1 PTK2 CREB1 STRN
REACTOME_NON_INTEGRIN_MEMBRANE_ECM_INTERACTIONS	0.106383	0.197664	0.190023	-0.388536	-1.3482	23	PDGFA THBS1 ITGA6 ITGB5 CASK ITGB1 ITGAV SDC4
REACTOME_GLYCOSAMINOGLYCAN_METABOLISM	0.108411	0.199544	0.184706	-0.339835	-1.32288	37	SLC26A2 SLC9A1 SLC35D2 CHP1 XYLT1 B4GALT1 PAPSS2 EXT1
REACTOME_INTERACTIONS_OF_VPR_WITH_HOST_CELLULAR_PROTEINS	0.107822	0.199544	0.197822	0.379425	1.35205	26	PSIP1 BANF1 HMGA1 NUP37 AAAS NDC1 SEC13 SLC25A4 NUP93 SLC25A5 RAE1 NUP107 SLC25A6
REACTOME_OPIOID_SIGNALLING	0.108411	0.199544	0.184706	-0.340756	-1.32647	37	PDE4D GNB1 PRKCD GNG12 CAMK2D PPP2CB PRKACB PPP3CA ITPR2 GNAI3 PLCB4 MAPK1 GNAQ ADCY6 CREB1 GNA11
REACTOME_SUMOYLATION_OF_SUMOYLATION_PROTEINS	0.113402	0.20808	0.190023	0.40182	1.36694	22	SUMO2 UBE2I NUP37 AAAS SUMO1 NDC1 SEC13 NUP93
REACTOME_NUCLEAR_PORE_COMPLEX_NPC_DISASSEMBLY	0.114345	0.208741	0.190023	0.3885	1.35573	24	CDK1 CCNB2 CCNB1 NUP37 AAAS NDC1 SEC13 NUP93 NEK6 RAE1 NUP107
REACTOME_SARS_COV_2_HOST_INTERACTIONS	0.114471	0.208741	0.193813	0.264896	1.25094	87	SNRPB KPNA2 UBE2N TYK2 NUP37 AAAS SNRPD3 GEMIN6 SNRPD1 SNRPG SNRPF SNRPD2 HLA-B TUFM STAT1 YWHAQ NDC1 SEC13 YWHAH HLA-C NUP93 SNRPE AKT2 B2M GEMIN7 FAU YWHAB SAR1B YWHAE RAE1 NUP107 SFN
REACTOME_ACTIVATION_OF_THE_MRNA_UPON_BINDING_OF_THE_CAP_BINDING_COMPLEX_AND_EIFS_AND_SUBSEQUENT_BINDING_TO_43S	0.119247	0.216395	0.186433	0.376649	1.33144	25	EIF4EBP1 EIF3I EIF3K EIF3F EIF3G FAU EIF3M EIF1AX EIF2S2 EIF4E EIF3H
REACTOME_INTERLEUKIN_17_SIGNALING	0.119403	0.216395	0.175204	-0.338121	-1.30984	36	MAPK8 JUN MEF2A MAP2K4 TAB2 MAPK3 MAPK14 NFKB1 PPP2CB ATF2
REACTOME_TGF_BETA_RECEPTOR_SIGNALING_ACTIVATES_SMADS	0.12233	0.22102	0.176694	-0.343921	-1.28839	31	LTBP1 USP15 NEDD4L PPP1CB ITGB5 SMAD2 ITGB1 ITGAV SMURF1 PPP1R15A UBE2M
REACTOME_IMMUNOREGULATORY_INTERACTIONS_BETWEEN_A_LYMPHOID_AND_A_NON_LYMPHOID_CELL	0.123967	0.223292	0.181383	0.40378	1.305	18	NPDC1 IFITM1 HLA-B CD99 PILRB HLA-C B2M
REACTOME_TRANSCRIPTION_OF_THE_HIV_GENOME	0.125828	0.225953	0.186433	0.307955	1.25904	45	SSRP1 POLR2F GTF2A2 POLR2E TAF9 POLR2K POLR2G POLR2H POLR2C POLR2I NELFE TAF12 GTF2H5
REACTOME_CARDIAC_CONDUCTION	0.126654	0.226104	0.170932	-0.359713	-1.3083	26	AKAP9 CAMK2D ITPR2 ATP2B1 SRI HIPK2 FXYD3 ATP2A2 STIM1 KCNK1 CACNB2 ATP1B3 CAMK2G
REACTOME_SIGNALING_BY_PTK6	0.126679	0.226104	0.172324	-0.343873	-1.30438	33	DOCK1 RASA1 CRK EPAS1 BCAR1 STAP2 EGFR PTK6 NRAS HRAS SFPQ KHDRBS3 UBC PTPN1 STAT3 SOCS3 ARHGAP35 HBEGF CDKN1B
REACTOME_MUSCLE_CONTRACTION	0.131148	0.232668	0.164406	-0.31592	-1.28674	45	AKAP9 ITGB5 CAMK2D ITPR2 ATP2B1 TLN1 SORBS3 SRI TMOD3 HIPK2 FXYD3 TPM3 ATP2A2 STIM1 PAK2 KCNK1 CACNB2 ATP1B3 CAMK2G ALDH2 VCL TPM1 PAK1 ATP1B1
REACTOME_SEMA4D_IN_SEMAPHORIN_SIGNALING	0.13093	0.232668	0.168238	-0.412972	-1.32198	17	ROCK2 RRAS ARHGEF12 MYH14 ARHGEF11 ROCK1 MYH9
REACTOME_SYNTHESIS_OF_PA	0.132576	0.234496	0.166934	-0.421009	-1.32948	16	PLD1 GPAT3 AGPAT5 GPD2 LIPH PLA2G10
REACTOME_DISEASES_OF_CARBOHYDRATE_METABOLISM	0.133758	0.235879	0.176694	0.436815	1.35653	15	G6PC3 DCXR TALDO1 GYG1 GAA
REACTOME_ESTROGEN_DEPENDENT_GENE_EXPRESSION	0.136029	0.236377	0.161979	-0.274856	-1.22685	70	EP300 FOXA1 NRIP1 JUN NR5A2 ZNF217 NCOA3 STAG2 CHD1 STAG1 JUND ATF2 TNRC6B DDX5 NCOA1 MYB GTF2F1 NCOA2 TNRC6A TLE3 CTSD AXIN1 FOSB CREBBP AGO3 POLR2B
REACTOME_RAC3_GTPASE_CYCLE	0.136449	0.236377	0.16318	-0.299323	-1.26247	54	PGRMC2 ARHGAP42 DSG2 CDC42 ARHGAP21 ARHGAP17 LEMD3 ABI1 RAB7A CYFIP1 ARHGAP5 ARHGAP32 ITGB1 ABR TAOK3 NCKAP1 PIK3R1 SNAP23 ARAP2 ARHGAP26 VRK2 VAMP3 TRIO PAK2
REACTOME_RHOC_GTPASE_CYCLE	0.136116	0.236377	0.160801	-0.300059	-1.24668	50	SLK ROCK2 ARHGEF5 ARHGAP21 AKAP13 ABCD3 ARHGEF12 ACBD5 IQGAP1 PKN2 ARHGAP5 ARHGAP32 ABR ARHGEF11 PIK3R1 ARHGAP18 ARHGAP26 ROCK1 VAMP3 MYO9B VAPB MCF2L
REACTOME_SPHINGOLIPID_METABOLISM	0.136445	0.236377	0.159647	-0.31063	-1.27355	46	PLPP1 UGCG PSAP GBA2 NEU1 GLTP CERS6 PPM1L OSBP ALDH3A2 CTSA SMPD1 FA2H UGT8 SPTLC1 ESYT2 VAPB SUMF1 SGPP2
REACTOME_UPTAKE_AND_ACTIONS_OF_BACTERIAL_TOXINS	0.136364	0.236377	0.164406	-0.414798	-1.30987	16	MAP2K2 MAP2K4 PDCD6IP ANTXR2 MAP2K6 GUCY2C
REACTOME_VISUAL_PHOTOTRANSDUCTION	0.135397	0.236377	0.166934	-0.371499	-1.28909	23	AKR1C3 CAMKMT RETSAT AKR1B10 GNB1 LRP1
REACTOME_NEUROTRANSMITTER_RECEPTORS_AND_POSTSYNAPTIC_SIGNAL_TRANSMISSION	0.138318	0.238912	0.161979	-0.29793	-1.25659	54	NPTN NSF MAPK3 GNB1 ARHGEF7 PRKAB1 PRKAG2 GNG12 CASK CAMK2D PRKACB LIN7C GNAI3 DLG3 DLG1 NRAS HRAS MAPK1 ADCY6 ARHGEF9 CREB1 TUBB2A PRKAA1
REACTOME_DOWNREGULATION_OF_SMAD2_3_SMAD4_TRANSCRIPTIONAL_ACTIVITY	0.139265	0.239845	0.164406	-0.368371	-1.27823	23	NEDD4L MAPK3 USP9X TRIM33 PPM1A SMAD2 RNF111 MAPK1 SMAD3 UBC SKIL
REACTOME_DISEASES_ASSOCIATED_WITH_O_GLYCOSYLATION_OF_PROTEINS	0.140927	0.241999	0.16318	-0.409574	-1.31701	18	SEMA5A THBS1 THSD4 MUC13 NOTCH2 GALNT12 MUC17
REACTOME_SIGNALING_BY_NOTCH1	0.142336	0.243709	0.157403	-0.316226	-1.27975	43	PSEN1 EP300 TLE4 ADAM10 FBXW7 CDK8 ITCH MAML2 MAML3 NUMB HES1 TLE3 MIB1 CREBBP UBC NEURL1 HDAC8 TBL1XR1 NCOR2 CUL1
REACTOME_ESTROGEN_DEPENDENT_NUCLEAR_EVENTS_DOWNSTREAM_OF_ESR_MEMBRANE_SIGNALING	0.143939	0.244729	0.159647	-0.410486	-1.29625	16	MAPK3 EGFR UHMK1 MAPK1 PTK2 CREB1 FOS AREG HBEGF CDKN1B BCL2 FOXO3 AKT1
REACTOME_MYD88_INDEPENDENT_TLR4_CASCADE	0.144444	0.244729	0.157403	-0.28638	-1.2422	60	MAPK8 JUN RIPK1 MEF2A MAP2K4 TAB2 MAPK3 BIRC2 TANK MAPK14 NFKB1 PPP2CB ATF2 PTPN11 N4BP1 MAP2K6 MAPK1 FBXW11 ALPK1 CREB1 TICAM1 TRAF3 UBC ATF1 USP14 DUSP6 CASP8
REACTOME_RHO_GTPASES_ACTIVATE_ROCKS	0.145009	0.244729	0.158514	-0.418319	-1.29561	15	ROCK2 PPP1CB MYH14 PPP1R12A ROCK1 MYH9 RHOB PAK1 RHOC
REACTOME_SIGNALING_BY_CSF1_M_CSF_IN_MYELOID_CELLS	0.143939	0.244729	0.159647	-0.411991	-1.301	16	SOS1 PIK3CB PTPN11 PIK3R1 SHC1 GRB2 GAB2 UBC YES1 STAT3
REACTOME_TOLL_LIKE_RECEPTOR_9_TLR9_CASCADE	0.145009	0.244729	0.158514	-0.29841	-1.25271	53	PELI2 MAPK8 JUN MEF2A MAP2K4 TAB2 EEA1 MAPK3 MAPK14 NFKB1 PPP2CB ATF2 N4BP1 MAP2K6 PELI1 MAPK1 FBXW11 ALPK1 MYD88 CREB1 TICAM1 UBC ATF1 USP14 DUSP6 CASP8
REACTOME_SIGNALING_BY_ALK_IN_CANCER	0.145488	0.244836	0.156312	-0.324254	-1.27689	38	GCC2 MAPK3 RRBP1 PPM1B BIRC6 PIK3R1 TPM3 MAPK1 SHC1 RANBP2 SQSTM1 MYH9 GRB2 STRN DCTN1 CLTC JUNB EML4 TPR LMO7 STAT3 CUL1 VCL SEC31A PPFIBP1
REACTOME_PKR_MEDIATED_SIGNALING	0.147577	0.247644	0.170932	0.30562	1.23768	43	CDK1 TUBA1B ILF2 UBE2L6 UBE2I FAAP20 TARBP2 NPM1 SUMO1 STAT1 TUBA4A
REACTOME_ENDOSOMAL_SORTING_COMPLEX_REQUIRED_FOR_TRANSPORT_ESCRT	0.15087	0.251736	0.157403	-0.363984	-1.26301	23	VTA1 VPS4B VPS37B CHMP3 VPS37A UBAP1 VPS36 VPS4A TSG101 UBC
REACTOME_SIGNALING_BY_RETINOIC_ACID	0.150579	0.251736	0.157403	-0.402577	-1.29451	18	CPT1A ADH1C PDK4 AKR1C3
REACTOME_NEGATIVE_EPIGENETIC_REGULATION_OF_RRNA_EXPRESSION	0.15222	0.25327	0.164406	0.357721	1.27471	26	DNMT1 POLR2F POLR2E POLR2K SAP18 POLR2H GTF2H5 HDAC2
REACTOME_SYNTHESIS_OF_SUBSTRATES_IN_N_GLYCAN_BIOSYTHESIS	0.154334	0.256064	0.16318	0.326413	1.25371	34	SRD5A3 GMPPB ALG5 DPM2 GMPPA DPM3 MVD NUDT14 ST6GALNAC4 NANS ST6GALNAC1
REACTOME_REGULATION_OF_INSULIN_SECRETION	0.15748	0.25982	0.155242	-0.337786	-1.24159	29	MARCKS GNB1 GNG12 IQGAP1 PRKACB ITPR2 RAP1A CACNA1D GNAQ ADCY6 GNA11 GCG CACNB2 PRKCA GNAS GNA14 PRKAR2A PRKAR1A GNAI2 SLC2A1
REACTOME_TP53_REGULATES_TRANSCRIPTION_OF_CELL_CYCLE_GENES	0.157464	0.25982	0.158514	0.33368	1.2481	30	CDK1 PCNA CCNA2 CCNB1 BAX NPM1 CNOT7 PRMT1
REACTOME_SARS_COV_1_INFECTION	0.159389	0.262234	0.16318	0.26643	1.20922	75	PPIH GANAB PPIA PPIB KPNB1 MGAT1 KPNA2 PCBP2 UBE2I NPM1 SUMO1 YWHAQ YWHAH EEF1A1 PRKCSH NMI HNRNPA1 PARP8 ST6GALNAC4 CHMP4B FAU YWHAB YWHAE PPIG
REACTOME_DISEASES_OF_METABOLISM	0.160088	0.262651	0.16318	0.245887	1.18308	99	MMAB G6PC3 FDXR APRT CD320 SRD5A3 ACACA AHCY GALK1 HPRT1 DCXR TALDO1 DPM2 DPAGT1 DPM3 MMADHC ALG3 PCCB GYG1 MUC5B ALG1 NOTCH1 ALG8 B3GAT3 GAA GALE MCCC2 GSS B4GALT7 SDC1 MUC20
REACTOME_PI3K_AKT_SIGNALING_IN_CANCER	0.160878	0.263213	0.147331	-0.315765	-1.25907	41	PDGFA FOXO1 PTEN PIK3CB GAB1 GSK3B MAPKAP1 EGFR PTPN11 KITLG RICTOR PIK3R1 GSK3A CDKN1A CREB1 GRB2 STRN GAB2
REACTOME_CONSTITUTIVE_SIGNALING_BY_ABERRANT_PI3K_IN_CANCER	0.161479	0.263465	0.152145	-0.371127	-1.25402	21	PDGFA PIK3CB GAB1 EGFR PTPN11 KITLG PIK3R1 GRB2 STRN GAB2
REACTOME_NOD1_2_SIGNALING_PATHWAY	0.162879	0.263572	0.149208	-0.397159	-1.25417	16	TAB2 TNFAIP3 BIRC2 MAPK14 ITCH MAP2K6
REACTOME_SELECTIVE_AUTOPHAGY	0.162791	0.263572	0.144631	-0.295653	-1.21865	47	PINK1 CFTR DYNC1LI2 DYNLL2 PRKAB1 PRKAG2 EPAS1 DYNC1I2 MAP1LC3B ATG5 NBR1 DYNC1H1 IFT88 DYNC1LI1 CSNK2A1
REACTOME_SUMOYLATION_OF_RNA_BINDING_PROTEINS	0.162887	0.263572	0.156312	0.344365	1.25443	28	SUMO2 UBE2I NUP37 AAAS SUMO1 NDC1 SEC13 NUP93 HNRNPC RAE1 NUP107
REACTOME_INTERFERON_ALPHA_BETA_SIGNALING	0.165577	0.264296	0.159647	0.308161	1.22243	40	IFITM3 KPNB1 PSMB8 IFITM1 TYK2 HLA-B STAT1 IFI6 HLA-C
REACTOME_RAS_PROCESSING	0.165085	0.264296	0.148262	-0.39599	-1.26762	17	ABHD17C ABHD17B ABHD17A NRAS HRAS
REACTOME_RHOF_GTPASE_CYCLE	0.164461	0.264296	0.148262	-0.339566	-1.23502	26	ARHGAP21 DIAPH2 BAIAP2L2 RAB7A ARHGAP5 ARHGAP32 ARHGAP12 PIK3R1 SNAP23 ADD3 VAMP3 MYO9B
REACTOME_RNA_POLYMERASE_I_TRANSCRIPTION_INITIATION	0.164905	0.264296	0.157403	0.352428	1.25585	26	POLR2F POLR2E POLR2K POLR2H GTF2H5 HDAC2 EHMT2 RBBP7 CHD3 POLR2L
REACTOME_TP53_REGULATES_METABOLIC_GENES	0.165563	0.264296	0.160801	0.269282	1.19833	66	MLST8 PRDX2 PRDX1 LAMTOR2 MOV10 YWHAQ GPX2 YWHAH DDIT4 RHEB COX8A LAMTOR1 PRDX5 AKT2 SURF1 GPI RRAGA SCO2 LAMTOR5 TP53 YWHAB COX7A2L G6PD YWHAE COX5A SFN COX19 COX14
REACTOME_TNFR1_INDUCED_PROAPOPTOTIC_SIGNALING	0.166667	0.265315	0.147331	-0.396251	-1.2513	16	RIPK1 XIAP TNFAIP3 BIRC2
REACTOME_SENESCENCE_ASSOCIATED_SECRETORY_PHENOTYPE_SASP	0.168378	0.266888	0.153159	0.32321	1.21981	31	UBE2C CCNA2 ANAPC11 ANAPC15 CDK4 ANAPC16 CDC26
REACTOME_TRANSCRIPTIONAL_ACTIVATION_OF_MITOCHONDRIAL_BIOGENESIS	0.168561	0.266888	0.146416	-0.3257	-1.23601	32	PPARGC1A POLG2 ESRRA NCOA6 CHD9 ATF2 PPARA NCOA1 NCOA2 ACSS2 NRF1 CREBBP CREB1
REACTOME_OVARIAN_TUMOR_DOMAIN_PROTEASES	0.172816	0.272891	0.146416	-0.371125	-1.23161	20	PTEN APC RIPK1 MAVS TNFAIP3
REACTOME_SUMOYLATION_OF_CHROMATIN_ORGANIZATION_PROTEINS	0.174468	0.274764	0.153159	0.316748	1.22414	35	SUMO2 UBE2I NUP37 AAAS SUMO3 CBX5 SUMO1 NDC1 SEC13 NUP93 HDAC2 RAE1 CHD3 NUP107
REACTOME_COPI_INDEPENDENT_GOLGI_TO_ER_RETROGRADE_TRAFFIC	0.176136	0.276652	0.142901	-0.32187	-1.22147	32	RAB3GAP1 PAFAH1B1 DYNC1LI2 DYNLL2 DCTN4 GALNT1 CAPZA1 DYNC1I2 RAB18 DYNC1H1 DYNC1LI1 RAB6A PAFAH1B2 TUBB2A DCTN2 DCTN1 RAB3GAP2
REACTOME_EPH_EPHRIN_SIGNALING	0.180147	0.282198	0.138805	-0.271837	-1.18465	61	PSEN1 ROCK2 VAV3 WASL RASA1 ADAM10 ITSN1 CDC42 ARHGEF7 ACTR2 MYH14 NCK2 EFNB2 HRAS PTK2 ROCK1 PAK2 KALRN MYH9
REACTOME_TRANSCRIPTIONAL_REGULATION_BY_NPAS4	0.182674	0.285398	0.1396	-0.402051	-1.24522	15	MAPK3 TNRC6B TNRC6A REST MAPK1 CREBBP AGO3
REACTOME_INTERLEUKIN_2_FAMILY_SIGNALING	0.19112	0.297803	0.138022	-0.3769	-1.21194	18	SOS2 SOS1 PIK3CB PIK3R1 SHC1 GRB2 GAB2 IL2RG JAK2 LGALS9 STAT3 SYK PTK2B PTPN6 JAK3 JAK1
REACTOME_REPRODUCTION	0.193018	0.299968	0.142057	0.315303	1.18996	31	RPA3 BRCA1 RPA1 UBE2I CDK4 LMNB1 RAD51C MND1 RPA2
REACTOME_RRNA_PROCESSING	0.195652	0.303261	0.145516	0.253294	1.16527	79	NHP2 EXOSC8 WDR18 LAS1L IMP4 HSD17B10 RRP7A EBNA1BP2 SNU13 TRMT112 EXOSC7 EXOSC3 NOP10 RPP25 IMP3 EXOSC1 EXOSC5 FBL BOP1 EXOSC4 FAU RPP30 PELP1 NOB1 DKC1 DDX49 TRMT10C RRP1 DCAF13 TBL3 UTP18
REACTOME_RHOBTB1_GTPASE_CYCLE	0.198842	0.307396	0.135002	-0.373129	-1.19982	18	ROCK2 SPEN CUL3 STK38
REACTOME_DAG_AND_IP3_SIGNALING	0.201139	0.309357	0.132846	-0.380232	-1.21718	17	PRKCD CAMK2D PRKACB PRKCE ITPR2
REACTOME_ONCOGENE_INDUCED_SENESCENCE	0.201161	0.309357	0.134273	-0.356684	-1.21766	22	CDKN2B MDM4 MAPK3 TNRC6B RB1 TNRC6A TFDP2 MAPK1 E2F3 AGO3
REACTOME_SUMOYLATION_OF_INTRACELLULAR_RECEPTORS	0.202652	0.310838	0.132147	-0.384067	-1.21283	16	PPARG VDR NR3C2 NR5A2 THRB PPARA
REACTOME_HSF1_ACTIVATION	0.204124	0.312283	0.138022	0.348898	1.18691	22	RPA3 RPA1 HSBP1 RPA2 EEF1A1 HSF1 MRPL18 PTGES3 SERPINH1 YWHAE FKBP4
REACTOME_CELL_CELL_JUNCTION_ORGANIZATION	0.21063	0.320571	0.132147	-0.319967	-1.17609	29	CLDN23 CDH17 CDH1 CTNND1 CTNNA1 TNRC6B PARD6B PARD3 CTNNB1 TNRC6A PRKCI AGO3 CLDN4
REACTOME_KINESINS	0.210309	0.320571	0.135741	0.343221	1.16759	22	TUBA1B KIF22 RACGAP1 KIFC1 KIF9 KIF20B TUBA4A
REACTOME_O_LINKED_GLYCOSYLATION_OF_MUCINS	0.218324	0.331424	0.128789	-0.314618	-1.16502	30	GALNT1 B3GNT5 GCNT1 MUC13 GALNT12 MUC17 B4GALT5 GALNT8 MUC3A GALNT7 B3GNT2 GALNT3 C1GALT1 GCNT3 GALNT6 MUC4 GALNT5
REACTOME_COSTIMULATION_BY_THE_CD28_FAMILY	0.220374	0.332822	0.132846	0.308277	1.17473	33	MLST8 HLA-DPB1 HLA-DRA HLA-DPA1 HLA-DRB1 MAP3K8 TNFRSF14 PPP2CA HLA-DQB1 AKT2
REACTOME_TRANSCRIPTIONAL_REGULATION_BY_MECP2	0.220273	0.332822	0.128143	-0.314452	-1.1644	30	PPARG PTEN RBFOX1 CAMK2D TNRC6B PTPN4 SGK1 TNRC6A HIPK2 FKBP5 AGO3 CREB1
REACTOME_RAB_GERANYLGERANYLATION	0.227273	0.342362	0.123842	-0.306882	-1.16459	32	RAB21 RAB22A RAB10 RAB7A RAB18 RAB14 RAB9A RAB5A RAB8A RAB6A PTP4A2 RAB5B RAB40C RAB1A RAB32
REACTOME_GPVI_MEDIATED_ACTIVATION_CASCADE	0.227872	0.342389	0.123257	-0.385665	-1.19448	15	VAV3 CDC42 PIK3CB PTPN11 PRKCZ PIK3R1
REACTOME_SIGNALING_BY_NOTCH1_PEST_DOMAIN_MUTANTS_IN_CANCER	0.229323	0.343693	0.122679	-0.303497	-1.16592	35	PSEN1 EP300 ADAM10 FBXW7 CDK8 MAML2 MAML3 HES1 MIB1 CREBBP UBC NEURL1 HDAC8 TBL1XR1 NCOR2 CUL1
REACTOME_BUDDING_AND_MATURATION_OF_HIV_VIRION	0.232108	0.345232	0.123842	-0.344895	-1.17741	22	VTA1 NEDD4L PDCD6IP VPS4B VPS37B CHMP3 VPS37A UBAP1 VPS4A TSG101 UBC
REACTOME_L1CAM_INTERACTIONS	0.23133	0.345232	0.119888	-0.286935	-1.16868	45	MAP2K2 EZR SPTBN1 DNM2 MAPK3 SPTAN1 SHTN1 EGFR ANK3 ITGB1 CSNK2A1 NUMB ITGAV DLG3 DLG1 MAPK1
REACTOME_TRANSLATION_OF_SARS_COV_1_STRUCTURAL_PROTEINS	0.231557	0.345232	0.128143	0.347236	1.16445	21	GANAB MGAT1 UBE2I SUMO1 PRKCSH PARP8 ST6GALNAC4
REACTOME_RHO_GTPASES_ACTIVATE_IQGAPS	0.235294	0.349089	0.121543	-0.367933	-1.17781	17	IQGAP2 CDC42 CDH1 CTNNA1 IQGAP1 CLIP1 CTNNB1
REACTOME_NR1H3_NR1H2_REGULATE_GENE_EXPRESSION_LINKED_TO_CHOLESTEROL_TRANSPORT_AND_EFFLUX	0.238636	0.353158	0.120433	-0.370863	-1.17113	16	KDM4A EP300 TNRC6B KDM1B NCOA1 TNRC6A AGO3 KDM1A TBL1XR1 NCOR2
REACTOME_ANTIGEN_PRESENTATION_FOLDING_ASSEMBLY_AND_PEPTIDE_LOADING_OF_CLASS_I_MHC	0.241164	0.355038	0.126254	0.331229	1.15588	24	TAP1 HLA-B SEC13 HLA-C B2M BCAP31 SAR1B TAPBP CALR HLA-F HLA-A SEC24D PDIA3 HLA-E
REACTOME_DAP12_INTERACTIONS	0.241055	0.355038	0.119348	-0.381964	-1.18301	15	VAV3 SOS1 PIK3CB PIK3R1 NRAS HRAS SHC1 GRB2
REACTOME_DRUG_ADME	0.241715	0.355038	0.121543	-0.310668	-1.15039	30	SULT1A1 SLC16A1 NT5C2 VAV3 ABCB1 CES2 ABCC3 HSD11B2 ABCC5 PCK1 UGT2B17
REACTOME_ROS_AND_RNS_PRODUCTION_IN_PHAGOCYTES	0.244726	0.358566	0.126254	0.376903	1.18777	16	RAC2 ATP6V1F ATP6V1G1 CYBA ATP6V0B NOS2 ATP6V0E1 TCIRG1 ATP6V0C
REACTOME_TBC_RABGAPS	0.250973	0.366806	0.118815	-0.344694	-1.16471	21	RABGAP1 MAP1LC3B RAB7A RABEP1 RAB5A RAB8A RAB6A OPTN RAB5B
REACTOME_RNA_POLYMERASE_II_PRE_TRANSCRIPTION_EVENTS	0.257511	0.37543	0.123842	0.272635	1.15312	52	SSRP1 POLR2F GTF2A2 POLR2E TAF9 POLR2K POLR2G POLR2H POLR2C PAF1 POLR2I NELFE TAF12 GTF2H5
REACTOME_SIGNALING_BY_SCF_KIT	0.259188	0.376942	0.116234	-0.338143	-1.15436	22	SOS1 FER SOCS6 PTPN11 KITLG PIK3R1 NRAS HRAS GRB2 GAB2 JAK2 YES1 STAT3
REACTOME_DEGRADATION_OF_THE_EXTRACELLULAR_MATRIX	0.261036	0.378696	0.11524	-0.296489	-1.12464	33	PSEN1 ADAM10 PHYKPL CDH1 CAPNS1 CASP3 CAST CAPN5 CTSS CAPN2 CTSD COL17A1 LAMB3 BSG CAPN7
REACTOME_INTERFERON_GAMMA_SIGNALING	0.263948	0.381043	0.122108	0.270459	1.14392	52	HLA-DPB1 HLA-DRA HLA-DPA1 YBX1 HLA-DRB1 SUMO1 HLA-B STAT1 GBP1 HLA-C CD44 HLA-DQB1 B2M GBP2 SOCS1 PML
REACTOME_SIGNALING_BY_NOTCH3	0.263672	0.381043	0.115734	-0.314746	-1.13338	27	PSEN1 EP300 ADAM10 EGFR MAML2 MAML3 PBX1 WWP2 HES1 WWC1 MIB1
REACTOME_PEROXISOMAL_PROTEIN_IMPORT	0.264875	0.381446	0.114267	-0.294954	-1.11882	33	ACOX1 PHYH USP9X PEX26 EPHX2 AGPS CAT PEX14 ACOT8 SCP2 HMGCL SLC27A2 UBC HSD17B4 LONP2 ZFAND6
REACTOME_CARGO_CONCENTRATION_IN_THE_ER	0.266393	0.382697	0.118288	0.336876	1.12971	21	TMED2 SERPINA1 TMED10 LMAN1 LMAN2 CNIH1 PREB
REACTOME_AMINO_ACIDS_REGULATE_MTORC1	0.268041	0.384127	0.118288	0.313862	1.14331	28	MLST8 ATP6V1F ATP6V1G1 LAMTOR2 SEC13 RHEB LAMTOR1 ATP6V0B RRAGA LAMTOR5 SH3BP4 ATP6V0E1 TCIRG1
REACTOME_IRE1ALPHA_ACTIVATES_CHAPERONES	0.272727	0.389894	0.118815	0.293956	1.12904	34	MYDGF YIF1A KDELR3 PDIA6 SERP1 SSR1 PDIA5 PREB KLHDC3 SRPRB XBP1
REACTOME_GLYCOSPHINGOLIPID_METABOLISM	0.274662	0.390762	0.112379	-0.332084	-1.13368	22	UGCG PSAP GBA2 NEU1 GLTP CTSA SMPD1 UGT8 ESYT2 SUMF1
REACTOME_IRON_UPTAKE_AND_TRANSPORT	0.274428	0.390762	0.11725	0.296177	1.12862	33	ATP6V1F LCN2 ATP6V1G1 FBXL5 TFRC NEDD8 ATP6V0B HMOX2 GLRX3 ATP6V0E1 ACO1 SKP1 TCIRG1 FTH1 ATP6V0C
REACTOME_FORMATION_OF_RNA_POL_II_ELONGATION_COMPLEX	0.278146	0.392872	0.120433	0.278795	1.12546	42	SSRP1 POLR2F POLR2E POLR2K POLR2G POLR2H POLR2C PAF1 POLR2I NELFE GTF2H5
REACTOME_REGULATION_OF_TP53_EXPRESSION_AND_DEGRADATION	0.276956	0.392872	0.117766	0.314641	1.12119	26	CDK1 MLST8 CCNA2 PPP2CA AKT2 TP53 DAXX PHF20
REACTOME_RNA_POLYMERASE_II_TRANSCRIBES_SNRNA_GENES	0.277652	0.392872	0.122108	0.271127	1.11105	47	NABP2 POLR2F GTF2A2 POLR2E TAF9 SSU72 POLR2K POLR2G POLR2H POLR2C INTS1 POLR2I
REACTOME_TOLL_LIKE_RECEPTOR_CASCADES	0.283088	0.398897	0.10714	-0.242474	-1.10128	77	PELI2 MAPK8 JUN RIPK1 MEF2A MAP2K4 DNM2 TAB2 EEA1 MAPK3 BIRC2 TANK MAPK14 NFKB1 PPP2CB ATF2 PTPN4 CTSS PTPN11 N4BP1
REACTOME_TP53_REGULATES_TRANSCRIPTION_OF_DNA_REPAIR_GENES	0.286976	0.40341	0.118288	0.275621	1.11265	42	SSRP1 BRCA1 POLR2F FANCI POLR2E POLR2K POLR2G POLR2H POLR2C POLR2I NELFE GTF2H5
REACTOME_TRANSCRIPTIONAL_REGULATION_OF_GRANULOPOIESIS	0.288425	0.404482	0.107972	-0.35514	-1.13686	17	CEBPA EP300 KLF5 MYB TFDP2 KMT2A CDKN1A CREB1
REACTOME_ATF4_ACTIVATES_GENES_IN_RESPONSE_TO_ENDOPLASMIC_RETICULUM_STRESS	0.291322	0.406609	0.112843	0.353153	1.14138	18	EXOSC8 KHSRP EXOSC7 EXOSC3 EXOSC1 EXOSC5 CEBPB EXOSC4
REACTOME_CYTOPROTECTION_BY_HMOX1	0.290844	0.406609	0.103958	-0.272061	-1.11542	46	TXNIP NFE2L2 NCOA6 CHD9 FABP1 BACH1 PPARA STAP2 NCOA1 PTK6 NCOA2
REACTOME_PHASE_II_CONJUGATION_OF_COMPOUNDS	0.292818	0.40773	0.105125	-0.280653	-1.10519	38	SLC26A2 SULT1A1 UGDH GCLC UGP2 SLC35D1 SULT1B1 PAPSS2
REACTOME_GOLGI_TO_ER_RETROGRADE_TRANSPORT	0.306522	0.425805	0.112843	0.233091	1.076	80	TUBA1B TMED3 KDELR2 PAFAH1B3 TMED2 KDELR3 KIF22 RACGAP1 KIFC1 KIF9 KDELR1 TMED10 ARF5 KIF20B SURF4 TUBA4A DCTN3 TMED9 COPZ1
REACTOME_ISG15_ANTIVIRAL_MECHANISM	0.307692	0.426425	0.113313	0.261862	1.09807	51	PIN1 KPNB1 EIF4E2 UBE2L6 KPNA2 UBE2N NUP37 AAAS STAT1 NDC1 SEC13 NUP93
REACTOME_HATS_ACETYLATE_HISTONES	0.309051	0.427303	0.113313	0.264969	1.0833	45	RUVBL2 WDR5 HCFC1 ELP6 YEATS4 RUVBL1 TAF9 HAT1 ENY2 ACTL6A MCRS1 MEAF6 TAF12 TADA3 VPS72 ACTB
REACTOME_NONHOMOLOGOUS_END_JOINING_NHEJ	0.311579	0.429789	0.109684	0.351571	1.12225	17	BRCA1 BARD1 UBE2N XRCC6
REACTOME_EPHB_MEDIATED_FORWARD_SIGNALING	0.318618	0.438472	0.102449	-0.285447	-1.08276	33	ROCK2 WASL RASA1 ITSN1 CDC42 ACTR2 EFNB2 HRAS PTK2 ROCK1 KALRN
REACTOME_DNA_DOUBLE_STRAND_BREAK_RESPONSE	0.321862	0.440877	0.105125	0.294865	1.092	29	BRCA1 KPNA2 BARD1 UBE2I UBE2N SUMO1 PPP5C
REACTOME_RNA_POLYMERASE_I_TRANSCRIPTION	0.321862	0.440877	0.105125	0.29383	1.08816	29	POLR2F POLR2E POLR2K POLR2H CBX3 GTF2H5 HDAC2 EHMT2 RBBP7 CHD3 POLR2L
REACTOME_GLUCAGON_LIKE_PEPTIDE_1_GLP1_REGULATES_INSULIN_SECRETION	0.327652	0.446729	0.0999277	-0.347483	-1.0973	16	GNB1 GNG12 IQGAP1 PRKACB ITPR2 RAP1A
REACTOME_RHOD_GTPASE_CYCLE	0.327032	0.446729	0.0999277	-0.282732	-1.08071	34	PGRMC2 EFHD2 ARHGAP21 DIAPH2 ARHGAP17 LEMD3 RAB7A ARHGAP5 ARHGAP32 ARHGAP12 PIK3R1 ARHGAP26 VRK2 ADD3 VAMP3 VAPB
REACTOME_PLASMA_LIPOPROTEIN_ASSEMBLY_REMODELING_AND_CLEARANCE	0.329114	0.447686	0.106323	0.290273	1.09488	32	PCSK9 LMF2 NPC2 CLTA FURIN LIPG P4HB SCARB1 AP2S1
REACTOME_MTOR_SIGNALLING	0.334021	0.453314	0.103958	0.29573	1.07726	28	EIF4EBP1 MLST8 LAMTOR2 AKT1S1 RHEB LAMTOR1 AKT2 RRAGA LAMTOR5 YWHAB
REACTOME_RND2_GTPASE_CYCLE	0.340426	0.460668	0.0988903	-0.311803	-1.08195	23	LRRC1 KIDINS220 DST LEMD3 KTN1 FAM83B ARHGAP5 ALDH3A2 MUC13 PIK3R1
REACTOME_TRANSCRIPTIONAL_REGULATION_BY_VENTX	0.341004	0.460668	0.103576	0.298337	1.05461	25	UBE2C ANAPC11 ANAPC15 ANAPC16 CDC26 MOV10 CEBPB TP53 EHMT2
REACTOME_FACTORS_INVOLVED_IN_MEGAKARYOCYTE_DEVELOPMENT_AND_PLATELET_PRODUCTION	0.342007	0.460967	0.0962406	-0.242433	-1.0633	64	DOCK4 KIF13B DOCK1 GATA6 RCOR1 CDC42 KIFAP3 KIF16B CAPZA1 DOCK5 PRKACB KIF1C MYB MAFF AKAP1 RAB5A MFN1 KLC4 AK3 KIF1B KIF2A TUBB2A WEE1 KDM1A KIF21A KIF3B ABL1 JAK2
REACTOME_SYNTHESIS_OF_PC	0.344633	0.463445	0.096563	-0.347879	-1.07744	15	ABHD3 CHKA LPIN2 CSNK2A1 SLC44A4 SLC44A1 SLC44A3 CHPT1 STARD10
REACTOME_NOTCH1_INTRACELLULAR_DOMAIN_REGULATES_TRANSCRIPTION	0.346979	0.465536	0.0982123	-0.288433	-1.06805	30	EP300 TLE4 FBXW7 CDK8 MAML2 MAML3 HES1 TLE3 CREBBP UBC HDAC8 TBL1XR1 NCOR2 CUL1
REACTOME_ACTIVATED_NOTCH1_TRANSMITS_SIGNAL_TO_THE_NUCLEUS	0.352941	0.471844	0.0956031	-0.33756	-1.08058	17	PSEN1 ADAM10 ITCH NUMB MIB1 UBC NEURL1
REACTOME_ADHERENS_JUNCTIONS_INTERACTIONS	0.353282	0.471844	0.096563	-0.333628	-1.0728	18	CDH17 CDH1 CTNND1 CTNNA1 TNRC6B CTNNB1 TNRC6A
REACTOME_DOWNREGULATION_OF_TGF_BETA_RECEPTOR_SIGNALING	0.35534	0.473237	0.096563	-0.319857	-1.06147	20	USP15 NEDD4L PPP1CB SMAD2 SMURF1 PPP1R15A SMAD3 UBC
REACTOME_RUNX1_REGULATES_GENES_INVOLVED_IN_MEGAKARYOCYTE_DIFFERENTIATION_AND_PLATELET_FUNCTION	0.355932	0.473237	0.0946646	-0.343755	-1.06467	15	EP300 KMT2C THBS1 TNRC6B TNRC6A KMT2A
REACTOME_VEGFR2_MEDIATED_VASCULAR_PERMEABILITY	0.356736	0.473238	0.0949752	-0.335464	-1.07387	17	VAV3 CTNND1 CTNNA1 MAPKAP1 RICTOR CTNNB1
REACTOME_SUMOYLATION_OF_UBIQUITINYLATION_PROTEINS	0.361522	0.478509	0.100633	0.290796	1.03623	26	UBE2I NUP37 AAAS SUMO1 NDC1 SEC13 NUP93 PML RAE1 NUP107
REACTOME_RESPONSE_TO_ELEVATED_PLATELET_CYTOSOLIC_CA2	0.367033	0.484714	0.10208	0.247213	1.03664	51	PPIA CALU TIMP1 TAGLN2 SERPINA1 PFN1 ANXA5 CHID1 MANF TUBA4A SOD1 FN1 OLA1 QSOX1 TEX264
REACTOME_E3_UBIQUITIN_LIGASES_UBIQUITINATE_TARGET_PROTEINS	0.371308	0.489263	0.0988903	0.283117	1.06789	32	PCNA UBE2N PAF1 UBE2J2 DERL1 RRAGA PRKDC UBE2D2 RNF181 UBE2L3 PEX2 TMEM129 UBE2D1 HLA-A RNF40 UBE2V2 UBA52 VCP
REACTOME_REGULATION_OF_PTEN_GENE_TRANSCRIPTION	0.374771	0.492724	0.0899861	-0.26387	-1.05215	41	PPARG PTEN JUN RCOR1 MAPK3 LAMTOR3 ATF2 GATAD2B MECOM EGR1 MTA3 REST SUZ12 MAPK1
REACTOME_MITOCHONDRIAL_BIOGENESIS	0.38061	0.499286	0.0880945	-0.256603	-1.05204	46	PPARGC1A POLG2 ESRRA NCOA6 PRKAB1 PRKAG2 CHD9 MAPK14 ATF2 PPARA NCOA1 NCOA2 ACSS2 NRF1 CREBBP CREB1 IMMT
REACTOME_DEFECTIVE_INTRINSIC_PATHWAY_FOR_APOPTOSIS	0.385263	0.501322	0.096563	0.326835	1.04329	17	PRDX2 C1QBP CDC25B LMNB1 PRDX1 TP53 YWHAE LMNA SOD2
REACTOME_RIPK1_MEDIATED_REGULATED_NECROSIS	0.383588	0.501322	0.0911073	-0.29288	-1.05314	25	RIPK1 XIAP BIRC2 PDCD6IP ITCH PELI1 OGT UBC CFLAR CASP8 BIRC3 TNFRSF10B FAS TRADD
REACTOME_RMTS_METHYLATE_HISTONE_ARGININES	0.385567	0.501322	0.095288	0.303153	1.04529	23	SMARCB1 WDR5 CDK4 ACTL6A PRMT1 WDR77 SMARCA4 RBBP7
REACTOME_TRANS_GOLGI_NETWORK_VESICLE_BUDDING	0.384181	0.501322	0.0902635	-0.250617	-1.05208	53	SH3D19 GOLGB1 IGF2R CTSZ DNM2 SNX9 PICALM ACBD3 AP3B1 TGOLN2 AP1G1 SNAP23 CLINT1
REACTOME_DEACTIVATION_OF_THE_BETA_CATENIN_TRANSACTIVATING_COMPLEX	0.388781	0.504388	0.0911073	-0.303516	-1.03615	22	TLE4 APC XIAP CTNNB1 TCF7L2 TLE3 CHD8 SOX9 YWHAZ UBC
REACTOME_ARACHIDONIC_ACID_METABOLISM	0.394892	0.510493	0.0911073	-0.315872	-1.03441	19	HPGD AKR1C3 FAAH2 EPHX2 CYP2J2
REACTOME_FATTY_ACID_METABOLISM	0.395221	0.510493	0.0873098	-0.227589	-1.03367	77	ACOT11 HADHA ACOX1 ECI1 CPT1A HPGD ACADS AKR1C3 ACAA2 PHYH PRKAG2 ACSM3 ELOVL7 ACBD5 FAAH2 EPHX2 CYP2J2 ALDH3A2
REACTOME_THE_ROLE_OF_NEF_IN_HIV_1_REPLICATION_AND_DISEASE_PATHOGENESIS	0.401274	0.517178	0.0946646	0.329937	1.02462	15	AP2S1 AP1M2 B2M AP2M1 AP1S1 AP1B1 HLA-A AP2B1 AP2A1 RAC1
REACTOME_RHO_GTPASES_ACTIVATE_WASPS_AND_WAVES	0.40625	0.522448	0.0891647	-0.286734	-1.03251	27	WASL CDC42 MAPK3 ABI1 ACTR2 CYFIP1 NCKAP1 MAPK1 PTK2 NCK1 GRB2 ABL1 WIPF2
REACTOME_TRANSCRIPTIONAL_REGULATION_BY_THE_AP_2_TFAP2_FAMILY_OF_TRANSCRIPTION_FACTORS	0.408624	0.524357	0.0916795	0.308107	1.02585	20	MYBL2 UBE2I YEATS4 NPM1 SUMO1 ATAD2
REACTOME_G_ALPHA_I_SIGNALLING_EVENTS	0.412429	0.528089	0.0862866	-0.244996	-1.02848	53	PSAP PDE4D GNB1 PRKCD GNG12 CAMK2D PPP2CB PRKACB PPP3CA ITPR2 GNAI3 PLCB4 GRM8
REACTOME_TNF_SIGNALING	0.419103	0.53547	0.0873098	-0.278256	-1.03037	30	RIPK1 XIAP TAB2 TNFAIP3 BIRC2 SPPL2A
REACTOME_RHOBTB_GTPASE_CYCLE	0.421663	0.537575	0.08654	-0.279367	-1.02173	28	ROCK2 SPEN CUL3 STK38
REACTOME_SIGNALING_BY_FGFR2_IN_DISEASE	0.42268	0.537708	0.0899861	0.293517	1.01207	23	POLR2F POLR2E POLR2K POLR2G POLR2H POLR2C POLR2I
REACTOME_MATURATION_OF_SARS_COV_2_SPIKE_PROTEIN	0.425101	0.539622	0.0886261	0.273665	1.01349	29	GANAB MGAT1 RPN1 DAD1 RPN2 PRKCSH TUSC3 ST6GALNAC4 FUT8 STT3A
REACTOME_CYTOSOLIC_SENSORS_OF_PATHOGEN_ASSOCIATED_DNA	0.429787	0.544397	0.0908241	0.261841	1.01194	35	POLR2F POLR3K POLR2E XRCC6 POLR2K POLR2H DDX41
REACTOME_COOPERATION_OF_PDCL_PHLP1_AND_TRIC_CCT_IN_G_PROTEIN_BETA_FOLDING	0.431579	0.545494	0.0899861	0.316367	1.00988	17	GNG5 CCT8 GNB2 CCT7 CCT2 CCT3 CCT4 GNG10 CCT5
REACTOME_GPER1_SIGNALING	0.432638	0.545661	0.0840746	-0.314017	-1.00522	17	GNB1 GNG12 PRKACB GNAI3 ITGB1 SHC1 ADCY6
REACTOME_NS1_MEDIATED_EFFECTS_ON_HOST_PATHWAYS	0.438776	0.55222	0.0873098	0.275799	0.998495	27	KPNB1 KPNA2 NUP37 AAAS NDC1 SEC13 NUP93
REACTOME_DISEASES_OF_GLYCOSYLATION	0.439926	0.552487	0.0817516	-0.236753	-1.02409	59	SLC26A2 SEMA5A B4GALT1 NEU1 PAPSS2 THBS1 EXT1 DHDDS THSD4 PMM2 MUC13 CTSA NOTCH2 GALNT12 MUC17 SDC4 ALG13
REACTOME_PERK_REGULATES_GENE_EXPRESSION	0.445361	0.558122	0.0870516	0.289674	0.998819	23	EXOSC8 KHSRP EXOSC7 EXOSC3 EXOSC1 EXOSC5 CEBPB EXOSC4
REACTOME_CLATHRIN_MEDIATED_ENDOCYTOSIS	0.449814	0.562474	0.0808589	-0.222536	-1.01218	81	FCHO2 PACSIN2 AAK1 IGF2R WASL CFTR DNM2 ITSN1 SNX9 DAB2 PICALM AGFG1 FNBP1L ACTR2 EGFR EPS15 SCARB2 RAB5A TGOLN2 REPS2 COPS2
REACTOME_COLLAGEN_FORMATION	0.453608	0.562474	0.0860347	0.295667	1.00582	22	PLOD1 PPIB P4HB PLOD3 CRTAP P4HA2 SERPINH1 CTSB P4HA1 PLOD2 CD151 MMP7 ITGB4
REACTOME_DNA_DAMAGE_TELOMERE_STRESS_INDUCED_SENESCENCE	0.453586	0.562474	0.0873098	0.315771	0.995118	16	CCNA2 HMGA1 LMNB1 TP53 ASF1A TERF1
REACTOME_RUNX1_INTERACTS_WITH_CO_FACTORS_WHOSE_PRECISE_EFFECT_ON_RUNX1_TARGETS_IS_NOT_KNOWN	0.451056	0.562474	0.0824344	-0.279953	-0.990584	24	EP300 ARID2 SMARCC2 AUTS2 CSNK2A1 RYBP HIPK2 PBRM1
REACTOME_TOLL_LIKE_RECEPTOR_TLR1_TLR2_CASCADE	0.451977	0.562474	0.0813027	-0.237991	-0.999076	53	PELI2 MAPK8 JUN MEF2A MAP2K4 TAB2 MAPK3 MAPK14 NFKB1 PPP2CB ATF2 N4BP1 MAP2K6 PELI1 MAPK1 FBXW11 ALPK1 MYD88 CREB1 UBC ATF1 USP14 DUSP6 CASP8
REACTOME_GOLGI_ASSOCIATED_VESICLE_BIOGENESIS	0.462659	0.572492	0.0782955	-0.247174	-0.993072	42	SH3D19 GOLGB1 IGF2R DNM2 SNX9 PICALM ACBD3 AP3B1 TGOLN2 AP1G1 CLINT1
REACTOME_RESPONSE_OF_MTB_TO_PHAGOCYTOSIS	0.479371	0.591928	0.08042	-0.301493	-0.987322	19	DUSP16 MAPK3 RAB7A KPNA1 RAB5A ATP6V1H GSK3A MAPK1 SFPQ UBC TRIM27
REACTOME_INTRAFLAGELLAR_TRANSPORT	0.483607	0.595908	0.0822055	0.289286	0.970118	21	IFT22 TUBA1B TUBA4A IFT20 IFT27 IFT43 TUBB4B DYNLL1
REACTOME_EXPORT_OF_VIRAL_RIBONUCLEOPROTEINS_FROM_NUCLEUS	0.490722	0.603413	0.0817516	0.286296	0.973941	22	RAN NUP37 AAAS NDC1 SEC13 NUP93 RAE1 NUP107
REACTOME_SYNTHESIS_OF_ACTIVE_UBIQUITIN_ROLES_OF_E1_AND_E2_ENZYMES	0.491837	0.603525	0.0810802	0.267384	0.968031	27	UBE2T UBE2C UCHL3
REACTOME_EXTRACELLULAR_MATRIX_ORGANIZATION	0.501859	0.614542	0.0751182	-0.216298	-0.983806	81	PDGFA LTBP1 PSEN1 BMP2 ADAM10 THBS1 PHYKPL CDH1 CAPNS1 CASP3 ITGA6 DST ITGB5 CASK CAST CAPN5 CTSS ITGB1 CAPN2 ITGAV SDC4
REACTOME_NONSENSE_MEDIATED_DECAY_NMD	0.506122	0.618477	0.0795565	0.265225	0.960213	27	MAGOHB RBM8A MAGOH DCP1A SMG5 PPP2CA UPF3B FAU RNPS1
REACTOME_PHASE_I_FUNCTIONALIZATION_OF_COMPOUNDS	0.507874	0.619333	0.0774768	-0.265094	-0.974397	29	MAOA ADH1C CES2 ALDH1A1 CMBL NCOA1 CYP2J2 CYP3A5 NCOA2 AOC1 ACSS2
REACTOME_ADORA2B_MEDIATED_ANTI_INFLAMMATORY_CYTOKINES_PRODUCTION	0.510358	0.621076	0.0749279	-0.306854	-0.950383	15	GNB1 GNG12 PRKACB GNAI3 ADCY6 CREB1
REACTOME_DISEASES_OF_PROGRAMMED_CELL_DEATH	0.515464	0.624708	0.0791317	0.263071	0.958297	28	DNMT1 PRDX2 C1QBP CDC25B LMNB1 PRDX1 PRIM2 TP53 RBBP7 YWHAE EZH2 LMNA SOD2
REACTOME_TRANSPORT_OF_THE_SLBP_DEPENDANT_MATURE_MRNA	0.514644	0.624708	0.0799859	0.26958	0.952954	25	SLBP NUP37 AAAS NDC1 SEC13 NUP93 RAE1 NUP107
REACTOME_TRANSCRIPTIONAL_REGULATION_BY_E2F6	0.519588	0.628413	0.0787114	0.277594	0.94434	22	RRM2 BRCA1 CBX5 CBX3 EHMT2 RBBP7 TFDP1 EZH2
REACTOME_HEPARAN_SULFATE_HEPARIN_HS_GAG_METABOLISM	0.534091	0.64463	0.0728939	-0.299171	-0.944735	16	SLC35D2 XYLT1 EXT1
REACTOME_TRANSLATION_OF_SARS_COV_2_STRUCTURAL_PROTEINS	0.537079	0.646911	0.0815265	0.232383	0.948633	46	GANAB MGAT1 RPN1 UBE2I DAD1 SUMO1 RPN2 PRMT1 PRKCSH TUSC3 PARP8 ST6GALNAC4
REACTOME_NR1H2_AND_NR1H3_MEDIATED_SIGNALING	0.539652	0.648684	0.0734381	-0.271593	-0.927171	22	KDM4A EP300 NRIP1 MYLIP TNRC6B KDM1B NCOA1 PCK1 TNRC6A
REACTOME_MATERNAL_TO_ZYGOTIC_TRANSITION_MZT	0.557009	0.668184	0.0701132	-0.239478	-0.932225	37	KDM6A EP300 CNOT4 KDM5B DICER1 CNOT11 KDM5A TET3 YAP1 CREBBP CNOT2
REACTOME_GPCR_LIGAND_BINDING	0.568306	0.68035	0.0678338	-0.238923	-0.9384	39	GPR39 F2RL1 PSAP WNT2B VIPR1 GNB1 GNG12 HRH1
REACTOME_PLASMA_LIPOPROTEIN_CLEARANCE	0.571134	0.682349	0.0738053	0.266151	0.91771	23	PCSK9 NPC2 CLTA SCARB1 AP2S1
REACTOME_SUMOYLATION_OF_TRANSCRIPTION_COFACTORS	0.572835	0.682995	0.0713053	-0.255792	-0.940207	29	PPARGC1A EP300 NRIP1 DDX17 ZNF131 DDX5 NCOA1 NCOA2 HIPK2 PIAS1 CREBBP
REACTOME_TRANSPORT_OF_VITAMINS_NUCLEOSIDES_AND_RELATED_MOLECULES	0.578512	0.688371	0.0732559	0.283411	0.915974	18	SLC35B2 SLC29A2 SLC25A4 SLC25A5 SLC5A6 SLCO4A1 PDZD11
REACTOME_INACTIVATION_OF_CSF3_G_CSF_SIGNALING	0.581053	0.69	0.0739901	0.285005	0.909766	17	TYK2 STAT1 RNF7 UBE2D2 LYN SOCS1
REACTOME_DDX58_IFIH1_MEDIATED_INDUCTION_OF_INTERFERON_ALPHA_BETA	0.586521	0.694581	0.0662842	-0.229474	-0.92196	42	EP300 RIPK1 MAVS TNFAIP3 TANK NFKB1 ATG5 ITCH
REACTOME_TRANSPORT_OF_MATURE_MRNAS_DERIVED_FROM_INTRONLESS_TRANSCRIPTS	0.587269	0.694581	0.0721798	0.244478	0.92267	31	SLBP NUP37 AAAS NDC1 SEC13 NUP93 RAE1 CPSF3 NUP107 CPSF1 SYMPK EIF4E
REACTOME_ANTI_INFLAMMATORY_RESPONSE_FAVOURING_LEISHMANIA_PARASITE_INFECTION	0.591797	0.698534	0.0692836	-0.254058	-0.914844	27	GNB1 GNG12 MAPK14 PRKACB ITPR2 GNAI3 ADCY6 CREB1 MYH9
REACTOME_NUCLEOTIDE_CATABOLISM	0.608519	0.716836	0.0697793	0.275147	0.905982	19	NUDT1 NUDT5 DNPH1 NUDT15
REACTOME_INFECTION_WITH_MYCOBACTERIUM_TUBERCULOSIS	0.615534	0.723652	0.0670513	-0.271697	-0.901647	20	DUSP16 MAPK3 RAB7A KPNA1 RAB5A ATP6V1H GSK3A MAPK1 SFPQ UBC TRIM27
REACTOME_TRANSFERRIN_ENDOCYTOSIS_AND_RECYCLING	0.622363	0.730223	0.0706196	0.274437	0.864861	16	ATP6V1F ATP6V1G1 TFRC ATP6V0B ATP6V0E1 TCIRG1 ATP6V0C
REACTOME_CELLULAR_RESPONSE_TO_STARVATION	0.624176	0.730894	0.0725352	0.226016	0.902348	41	MLST8 ATP6V1F ATP6V1G1 LAMTOR2 SEC13 RHEB LAMTOR1 ATP6V0B CEBPB RRAGA LAMTOR5 FAU SH3BP4 ATP6V0E1 TCIRG1 EIF2S2 ATP6V0C GCN1
REACTOME_ACTIVATION_OF_ANTERIOR_HOX_GENES_IN_HINDBRAIN_DEVELOPMENT_DURING_EARLY_EMBRYOGENESIS	0.627859	0.733747	0.0694481	0.234114	0.892122	33	PAGR1 POLR2F WDR5 POLR2E POLR2K POLR2G POLR2H POLR2C DPY30 POLR2I
REACTOME_AMYLOID_FIBER_FORMATION	0.633891	0.737573	0.0692836	0.252295	0.891851	25	UBE2L6 LYZ FURIN SAA1 APH1A B2M CST3
REACTOME_N_GLYCAN_TRIMMING_IN_THE_ER_AND_CALNEXIN_CALRETICULIN_CYCLE	0.632653	0.737573	0.0681513	0.247261	0.895176	27	GANAB MLEC PRKCSH DERL1 PSMC1 CALR UBXN1 PDIA3 UBA52 DERL2 VCP EDEM2
REACTOME_REGULATION_OF_GLUCOKINASE_BY_GLUCOKINASE_REGULATORY_PROTEIN	0.634888	0.737573	0.067676	0.266525	0.877591	19	NUP37 AAAS NDC1 SEC13 NUP93 RAE1 NUP107
REACTOME_SIGNALING_BY_ALK	0.640152	0.742223	0.0639272	-0.276498	-0.87314	16	EP300 PIK3CB PIK3R1 SHC1 IL2RG STAT3
REACTOME_EPHA_MEDIATED_GROWTH_CONE_COLLAPSE	0.655367	0.758372	0.0625237	-0.277963	-0.860901	15	ROCK2 MYH14 ROCK1 MYH9
REACTOME_DEADENYLATION_OF_MRNA	0.658153	0.760102	0.0643583	-0.264544	-0.866322	19	CNOT4 PAN3 CNOT11 CNOT2 PARN
REACTOME_BIOLOGICAL_OXIDATIONS	0.671772	0.772745	0.0686326	0.199544	0.895758	69	GGCT NQO2 GSTO1 FDXR AKR1A1 AHCY SLC35B2 GSTP1 GSTA4 CYB5R3 TRMT112 COMT PODXL2 AIP MGST2 CBR3 ABHD14B AKR7A2 PTGES3 GSS ESD GSTO2
REACTOME_PROCESSING_OF_INTRONLESS_PRE_MRNAS	0.673036	0.772745	0.0670513	0.269978	0.838418	15	NUDT21 CSTF3 CPSF3 CPSF1 SYMPK
REACTOME_RHO_GTPASES_ACTIVATE_PKNS	0.671785	0.772745	0.062249	-0.241967	-0.856176	24	KDM4C PPP1CB MYH14 PKN2 PPP1R12A NCOA2 MYH9 KDM1A YWHAZ RHOB
REACTOME_LATE_SARS_COV_2_INFECTION_EVENTS	0.676275	0.772757	0.0689567	0.209306	0.871439	50	GANAB MGAT1 RPN1 UBE2I DAD1 SUMO1 FURIN RPN2 PRMT1 PRKCSH TUSC3 PARP8 ST6GALNAC4
REACTOME_M_DECAY_DEGRADATION_OF_MATERNAL_MRNAS_BY_MATERNALLY_STORED_FACTORS	0.676983	0.772757	0.062249	-0.251006	-0.856892	22	CNOT4 DICER1 CNOT11
REACTOME_PYRUVATE_METABOLISM	0.675835	0.772757	0.063079	-0.260411	-0.852789	19	SLC16A1 PDK4
REACTOME_GLYCOSPHINGOLIPID_CATABOLISM	0.685606	0.779634	0.0606404	-0.266736	-0.842313	16	PSAP GBA2 NEU1
REACTOME_NOTCH3_ACTIVATION_AND_TRANSMISSION_OF_SIGNAL_TO_THE_NUCLEUS	0.685654	0.779634	0.0658312	0.264117	0.832336	16	TACC3 YBX1 APH1A
REACTOME_ATTENUATION_PHASE	0.699029	0.788973	0.0609039	-0.256806	-0.852231	20	EP300 HSPA1B HSPA1A
REACTOME_FORMATION_OF_WDR5_CONTAINING_HISTONE_MODIFYING_COMPLEXES	0.698656	0.788973	0.0603786	-0.237097	-0.838941	24	KDM6A AKAP8L KMT2C NCOA6 BOD1L1
REACTOME_NOTCH_HLH_TRANSCRIPTION_PATHWAY	0.700565	0.788973	0.0593488	-0.265041	-0.820881	15	MAML2 MAML3 NOTCH2 CREBBP HDAC8 TBL1XR1 NCOR2 NCOR1 HDAC4
REACTOME_POSITIVE_EPIGENETIC_REGULATION_OF_RRNA_EXPRESSION	0.700205	0.788973	0.0635008	0.224638	0.847792	31	POLR2F POLR2E POLR2K POLR2H CBX3 HDAC2 DEK ACTB EHMT2 RBBP7 CHD3 POLR2L
REACTOME_RAF_INDEPENDENT_MAPK1_3_ACTIVATION	0.700565	0.788973	0.0593488	-0.265206	-0.821391	15	MAP2K2 DUSP16 MAPK3 PTPN11 IL6ST MAPK1 DUSP1 JAK2 DUSP6
REACTOME_ACTIVATION_OF_BH3_ONLY_PROTEINS	0.713115	0.801361	0.0625237	0.251445	0.84322	21	BID YWHAQ YWHAH AKT2 TP53 YWHAB DYNLL1 TFDP1 YWHAE SFN
REACTOME_MITOPHAGY	0.714286	0.801361	0.0596037	-0.253932	-0.816533	18	PINK1 MAP1LC3B ATG5 CSNK2A1 MFN1 SQSTM1 UBC
REACTOME_PROTEIN_UBIQUITINATION	0.716186	0.801965	0.0661326	0.205702	0.856433	50	UBE2T UBE2C PCNA UCHL3 UBE2N PAF1 UBE2J2 DERL1 RRAGA PRKDC UBE2D2 RNF181 USP5 UBE2L3 PEX2 TMEM129 UBE2D1 HLA-A
REACTOME_LATE_ENDOSOMAL_MICROAUTOPHAGY	0.719536	0.804187	0.0593488	-0.239989	-0.832751	23	CFTR IFT88 VPS37B CHMP3 VPS37A PLIN2 UBAP1 TSG101 UBC
REACTOME_SPHINGOLIPID_DE_NOVO_BIOSYNTHESIS	0.721022	0.804321	0.0599892	-0.248435	-0.813569	19	CERS6 PPM1L OSBP FA2H SPTLC1 VAPB
REACTOME_CARGO_TRAFFICKING_TO_THE_PERICILIARY_MEMBRANE	0.722793	0.804773	0.0619763	0.244312	0.813444	20	CCT8 ARL3 CCT2 CCT3 CCT4 MKKS CCT5
REACTOME_DOWNREGULATION_OF_ERBB2_SIGNALING	0.727273	0.806711	0.057853	-0.255663	-0.807345	16	USP8 EGFR CUL5
REACTOME_ENERGY_DEPENDENT_REGULATION_OF_MTOR_BY_LKB1_AMPK	0.726916	0.806711	0.0596037	-0.24726	-0.80972	19	LAMTOR3 PRKAB1 PRKAG2 CAB39 PPM1A
REACTOME_PEPTIDE_LIGAND_BINDING_RECEPTORS	0.729958	0.808168	0.0628004	0.253955	0.800311	16	ECE2 CXCL3 CXCL1 SAA1 ANXA1
REACTOME_AGGREPHAGY	0.733075	0.810096	0.0584693	-0.237326	-0.823512	23	CFTR DYNC1LI2 DYNLL2 DYNC1I2 DYNC1H1 IFT88 DYNC1LI1
REACTOME_NEGATIVE_REGULATORS_OF_DDX58_IFIH1_SIGNALING	0.738046	0.813456	0.0615707	0.234535	0.818448	24	PIN1 UBE2L6 PCBP2
REACTOME_RHOH_GTPASE_CYCLE	0.738878	0.813456	0.0580984	-0.242279	-0.827097	22	ROCK2 RALGAPA1 RAB7A UACA CSK ROCK1 VAMP3 PAK2 FAM91A1
REACTOME_ASSOCIATION_OF_TRIC_CCT_WITH_TARGET_PROTEINS_DURING_BIOSYNTHESIS	0.742268	0.814145	0.0609039	0.236125	0.814178	23	FBXL5 CCT8 CCT7 CCT2 CCT3 CCT4 HDAC3 TP53 CCT5 DCAF7 NOP56
REACTOME_MITOCHONDRIAL_CALCIUM_ION_TRANSPORT	0.741935	0.814145	0.057006	-0.253216	-0.810582	17	LETM1 AFG3L2 MICU2 AKAP1 YME1L1 MCU
REACTOME_INTEGRATION_OF_ENERGY_METABOLISM	0.744493	0.815068	0.0639272	0.207475	0.840217	43	FASN ACACA TKT TALDO1 ADIPOR1 GNG5 GNB2
REACTOME_CLASS_A_1_RHODOPSIN_LIKE_RECEPTORS	0.755725	0.8243	0.0564118	-0.226089	-0.81297	25	GPR39 F2RL1 PSAP
REACTOME_REGULATED_NECROSIS	0.755474	0.8243	0.0543434	-0.203277	-0.822652	43	RIPK1 XIAP BIRC2 CASP3 IL18 PDCD6IP ITCH PELI1 BAK1 CHMP3 OGT CASP5 UBC CFLAR CASP8
REACTOME_EPH_EPHRIN_MEDIATED_REPULSION_OF_CELLS	0.758285	0.825563	0.0572461	-0.222399	-0.823533	30	PSEN1 VAV3 ADAM10
REACTOME_CONSTITUTIVE_SIGNALING_BY_AKT1_E17K_IN_CANCER	0.760314	0.826246	0.0574877	-0.240975	-0.789139	19	FOXO1 GSK3B MAPKAP1 RICTOR GSK3A CDKN1A CREB1 NR4A1 CDKN1B BAD MTOR MDM2 FOXO3 AKT1
REACTOME_INTEGRIN_CELL_SURFACE_INTERACTIONS	0.762089	0.826649	0.0566484	-0.23837	-0.813752	22	THBS1 CDH1 ITGA6 ITGB5 ITGB1 ITGAV
REACTOME_CARGO_RECOGNITION_FOR_CLATHRIN_MEDIATED_ENDOCYTOSIS	0.766355	0.828226	0.054794	-0.197812	-0.834319	54	FCHO2 AAK1 IGF2R CFTR ITSN1 DAB2 PICALM AGFG1 EGFR EPS15 SCARB2 TGOLN2 REPS2 COPS2 ITSN2 VAMP3
REACTOME_EARLY_SARS_COV_2_INFECTION_EVENTS	0.765049	0.828226	0.0566484	-0.240581	-0.798386	20	MAP1LC3B DDX5 RB1 SDC4 CHMP3 TMPRSS2
REACTOME_MEIOTIC_SYNAPSIS	0.774621	0.835626	0.0549074	-0.244936	-0.773471	16	SUN1 STAG2 STAG1
REACTOME_COPII_MEDIATED_VESICLE_TRANSPORT	0.776316	0.835923	0.0617054	0.195433	0.815693	49	TMED2 SERPINA1 TMED10 LMAN1 LMAN2 TRAPPC1 TRAPPC2L CNIH1 SEC13
REACTOME_REGULATION_OF_TP53_ACTIVITY_THROUGH_ACETYLATION	0.778905	0.83718	0.057853	0.236472	0.778636	19	PIN1 MEAF6 AKT2 HDAC2 TP53 RBBP7 PML CHD3
REACTOME_SMOOTH_MUSCLE_CONTRACTION	0.78389	0.841004	0.0560596	-0.237956	-0.779253	19	ITGB5 TLN1 SORBS3 TPM3 PAK2 ALDH2 VCL TPM1 PAK1
REACTOME_HDACS_DEACETYLATE_HISTONES	0.791985	0.848144	0.0542316	-0.220266	-0.792032	25	ARID4A RCOR1 GATAD2B ARID4B MTA3 REST KDM1A HDAC8 MTA2 TBL1XR1 NCOR2
REACTOME_TRANSLOCATION_OF_SLC2A4_GLUT4_TO_THE_PLASMA_MEMBRANE	0.811355	0.867311	0.0512184	-0.194432	-0.798867	49	STXBP3 KIFAP3 PRKAB1 PRKAG2 C2CD5 RAB10 EXOC4 RALGAPB RAB14 RALGAPA2 SNAP23 EXOC1 RAB8A MYH9 TUBB2A YWHAZ LNPEP KIF3B
REACTOME_CALNEXIN_CALRETICULIN_CYCLE	0.815416	0.870072	0.0557104	0.229638	0.756135	19	GANAB PRKCSH CALR PDIA3 UBA52 DERL2 EDEM2 SYVN1 MAN1B1 UGGT1 RNF5 CANX UBB EDEM3 TRIM13 OS9 UBC UGGT2
REACTOME_DISEASES_ASSOCIATED_WITH_N_GLYCOSYLATION_OF_PROTEINS	0.818565	0.871854	0.0573667	0.233596	0.736154	16	DPAGT1 ALG3 ALG1 ALG8 ALG12 ALG14 ALG2
REACTOME_HCMV_LATE_EVENTS	0.821351	0.873241	0.0587186	0.200763	0.786491	38	NUP37 AAAS NDC1 SEC13 NUP93 MVB12A CHMP4B RAE1 NUP107 CHMP6 VPS28 VPS25 SNF8 HNRNPK NUP160 NUP54 CHMP2A CHMP4C CHMP1A CHMP2B NUP88 NUP50 NUP58 NUP153 CEBPD TPR SEH1L TSG101 VPS4A NUP214 VPS36 UBAP1 RANBP2 NUP98 VPS37A CHMP3 VPS37B
REACTOME_CYCLIN_D_ASSOCIATED_EVENTS_IN_G1	0.84466	0.896405	0.052057	-0.202942	-0.760256	31	CDKN2B PPP2CB RB1 PTK6 TFDP2 RBL2 E2F3 CDKN1A E2F4 UBC ABL1 JAK2
REACTOME_RECYCLING_PATHWAY_OF_L1	0.852459	0.903055	0.0541201	0.215391	0.722312	21	TUBA1B CLTA TUBA4A AP2S1 TUBB4B AP2M1 ACTB
REACTOME_CELL_SURFACE_INTERACTIONS_AT_THE_VASCULAR_WALL	0.861842	0.910471	0.0567672	0.183076	0.764118	49	PPIA CD74 MIF SLC7A5 GRB7 CD99 SLC7A6 FN1 CD44 CD47
REACTOME_GAP_JUNCTION_TRAFFICKING_AND_REGULATION	0.864097	0.910471	0.0530213	0.216741	0.713667	19	TUBA1B CLTA TUBA4A TUBB4B AP2M1 ACTB CLTB ACTG1
REACTOME_POTENTIAL_THERAPEUTICS_FOR_SARS	0.863388	0.910471	0.0481184	-0.179332	-0.79236	66	ROCK2 CUL3 NFE2L2 RIPK1 ARID4A IFNAR1 RCOR1 SOS1
REACTOME_B_WICH_COMPLEX_POSITIVELY_REGULATES_RRNA_EXPRESSION	0.871901	0.917053	0.0534572	0.218379	0.705794	18	POLR2F POLR2E POLR2K POLR2H DEK ACTB POLR2L
REACTOME_CD28_CO_STIMULATION	0.877895	0.917674	0.0540088	0.21607	0.689719	17	MLST8 MAP3K8
REACTOME_PINK1_PRKN_MEDIATED_MITOPHAGY	0.875	0.917674	0.0492918	-0.223129	-0.704606	16	PINK1 MAP1LC3B ATG5 MFN1 SQSTM1 UBC
REACTOME_PYROPTOSIS	0.876033	0.917674	0.0532386	0.216376	0.69932	18	BAX HMGB1 CHMP4B TP53 CASP1 GSDMD CHMP6
REACTOME_SIGNALING_BY_FGFR_IN_DISEASE	0.878723	0.917674	0.0544556	0.192063	0.742265	35	POLR2F POLR2E POLR2K POLR2G STAT1 POLR2H POLR2C POLR2I FGFR4
REACTOME_AUTOPHAGY	0.880819	0.918235	0.048215	-0.172251	-0.801281	93	PINK1 CFTR DYNC1LI2 RB1CC1 DYNLL2 LAMTOR3 PRKAB1 PRKAG2 EPAS1 DYNC1I2 LAMP2 MAP1LC3B ATG5 NBR1 DYNC1H1 IFT88 DYNC1LI1 CSNK2A1 MFN1 AMBRA1 VPS37B CHMP3 VPS37A PLIN2 SQSTM1 UBAP1 TUBB2A PRKAA1 UVRAG TSG101 UBC
REACTOME_LYSOSOME_VESICLE_BIOGENESIS	0.887379	0.923438	0.0497903	-0.20502	-0.680375	20	CTSZ DNM2
REACTOME_CELLULAR_RESPONSE_TO_HEAT_STRESS	0.894967	0.929693	0.0549074	0.170751	0.766506	69	RPA3 MLST8 RPA1 NUP37 AAAS HSBP1 NDC1 SEC13 AKT1S1 RPA2 EEF1A1 NUP93 HSF1 MRPL18 PTGES3 SERPINH1 YWHAE RAE1 NUP107 ST13 FKBP4
REACTOME_RRNA_MODIFICATION_IN_THE_NUCLEUS_AND_CYTOSOL	0.90364	0.935403	0.0534572	0.184817	0.724666	37	NHP2 IMP4 RRP7A SNU13 TRMT112 NOP10 IMP3 FBL
REACTOME_SIGNALING_BY_FGFR2	0.902935	0.935403	0.0559429	0.181394	0.743338	47	FGFBP1 POLR2F POLR2E POLR2K POLR2G POLR2H POLR2C HNRNPM POLR2I PPP2CA HNRNPA1 HNRNPF
REACTOME_INSULIN_RECEPTOR_RECYCLING	0.905697	0.935887	0.049391	-0.205346	-0.672461	19	PTPRF ATP6V0A1 ATP6V1H ATP6V1A CTSD INSR ATP6V0D1 PTPN1 ATP6V1D
REACTOME_RHOBTB2_GTPASE_CYCLE	0.91068	0.939388	0.0486034	-0.197247	-0.65458	20	CUL3 STK38
REACTOME_COPI_MEDIATED_ANTEROGRADE_TRANSPORT	0.917031	0.942637	0.053677	0.168076	0.756396	70	TUBA1B TMED3 KDELR2 TMED2 KDELR3 KDELR1 TMED10 ARF5 TUBA4A DCTN3 TMED9 COPZ1
REACTOME_PEPTIDE_HORMONE_METABOLISM	0.916327	0.942637	0.0506004	0.188014	0.680682	27	SPCS1 SEC11C SPCS2 SEC11A P4HB
REACTOME_CELLULAR_SENESCENCE	0.930147	0.95114	0.0451344	-0.160706	-0.729901	77	CDKN2B MAPK8 JUN MAP2K4 MDM4 MAPK3 RAD50 EHMT1 MAPK14 NFKB1 TNRC6B RB1 MAP2K6 TNRC6A TFDP2 SUZ12 MAPK1 E2F3 CDKN1A AGO3 MINK1 MAP4K4 UBE2S UBC MAPKAPK5 KDM6B MAP3K5 UBE2E1 TNIK FOS STAT3 ETS2 PHC3 UBN1 CDC16 EP400 MAP2K3 CDKN1B
REACTOME_EPIGENETIC_REGULATION_OF_GENE_EXPRESSION	0.929047	0.95114	0.0537873	0.164792	0.752293	78	PAGR1 DNMT1 UHRF1 POLR2F WDR5 PSIP1 HCFC1 POLR2E POLR2K SAP18 POLR2H MCRS1 DPY30 CBX3 GTF2H5 HDAC2 TADA3 DEK ACTB EHMT2 RBBP7 EZH2 PHF20 CHD3 POLR2L
REACTOME_SIGNALING_BY_FGFR	0.927239	0.95114	0.0459538	-0.16944	-0.709398	52	BRAF SOS1 MAPK3 GAB1 PPP2CB SPRY2 PTPN11 SPRED1 GTF2F1 PIK3R1 NRAS HRAS MAPK1 SHC1 SPRED2 HNRNPH1 GRB2 POLR2B
REACTOME_HCMV_EARLY_EVENTS	0.934537	0.953973	0.0543434	0.174026	0.713144	47	TUBA1B NUP37 AAAS TUBA4A NDC1 SEC13 NUP93 TUBB4B CBX1 HDAC3 DAXX DYNLL1 RBBP7 PML RAE1 EZH2 NUP107
REACTOME_PYRUVATE_METABOLISM_AND_CITRIC_ACID_TCA_CYCLE	0.937843	0.955691	0.0445071	-0.170806	-0.681064	41	SLC16A1 PDK4 SUCLG2 ME2 OGDH
REACTOME_SARS_COV_2_ACTIVATES_MODULATES_INNATE_AND_ADAPTIVE_IMMUNE_RESPONSES	0.943231	0.959522	0.0523759	0.165096	0.722579	61	KPNA2 UBE2N TYK2 NUP37 AAAS HLA-B STAT1 NDC1 SEC13 HLA-C NUP93
REACTOME_CHAPERONE_MEDIATED_AUTOPHAGY	0.947269	0.961968	0.0454059	-0.201201	-0.623156	15	CFTR LAMP2 IFT88 PLIN2
REACTOME_CITRIC_ACID_CYCLE_TCA_CYCLE	0.957447	0.970294	0.0461379	-0.179674	-0.613376	22	SUCLG2 ME2 OGDH FAHD1 SUCLA2 ME3 NNT DLD
REACTOME_SIGNALING_BY_CSF3_G_CSF	0.958763	0.970294	0.0489954	0.173184	0.589151	22	TYK2 STAT1 RNF7 UBE2D2 LYN SOCS1
REACTOME_HSF1_DEPENDENT_TRANSACTIVATION	0.962193	0.972095	0.0448645	-0.167165	-0.607989	26	EP300 HSPA1B HSPA1A
REACTOME_INTRINSIC_PATHWAY_FOR_APOPTOSIS	0.972678	0.979467	0.0426734	-0.161569	-0.634582	39	MAPK8 XIAP DYNLL2 MAPK3 CASP3 UACA PPP1R13B CASP7 TFDP2 BAK1 MAPK1
REACTOME_REGULATION_OF_MECP2_EXPRESSION_AND_ACTIVITY	0.972816	0.979467	0.0455878	-0.171973	-0.570707	20	CAMK2D TNRC6B TNRC6A HIPK2 AGO3 CREB1 CAMK2G TBL1XR1 NCOR2
REACTOME_INTERLEUKIN_4_AND_INTERLEUKIN_13_SIGNALING	0.977427	0.982431	0.0522693	0.155357	0.636639	47	LCN2 TIMP1 BIRC5 TYK2 STAT1 SAA1 FN1 HSP90B1 NOS2 ANXA1 TP53 SOCS1
REACTOME_HCMV_INFECTION	0.979964	0.983302	0.0423318	-0.143856	-0.635613	66	DYNC1LI2 DYNLL2 DYNC1I2 NFKB1 EGFR POM121 DYNC1H1 ITGB1 DYNC1LI1 SUZ12 VPS37B CHMP3 VPS37A NUP98 RANBP2 UBAP1 CREB1 VPS36 NUP214 TUBB2A VPS4A TSG101 SEH1L TPR CEBPD
REACTOME_REGULATION_OF_HSF1_MEDIATED_HEAT_SHOCK_RESPONSE	0.989293	0.989293	0.0492918	0.142007	0.610425	55	RPA3 RPA1 NUP37 AAAS NDC1 SEC13 RPA2 NUP93 HSF1 MRPL18 SERPINH1 YWHAE RAE1 NUP107 ST13 FKBP4
REACTOME_TAK1_DEPENDENT_IKK_AND_NF_KAPPA_B_ACTIVATION	0.98783	0.989293	0.046882	0.153365	0.504987	19	UBE2N HMGB1 SAA1

### Sheet: DE__UC_PRvsNR
group	gene	baseMean	log2FoldChange	lfcSE	stat	pvalue	padj
ColEpi	PLIN3	433.501	0.985832	0.1766	5.58229	2.37376e-08	8.50161e-05
ColEpi	PRSS8	806.147	0.833337	0.151059	5.51661	3.45594e-08	8.50161e-05
ColEpi	CCL28	732.663	0.975583	0.185651	5.25493	1.48079e-07	0.000242849
ColEpi	ATP10B	705.815	1.08393	0.22542	4.8085	1.5207e-06	0.00126674
ColEpi	PET100	542.219	-0.908184	0.189382	-4.79552	1.62253e-06	0.00126674
ColEpi	MYEOV2	871.718	-0.878019	0.184049	-4.77058	1.83696e-06	0.00126674
ColEpi	ERO1A	555.656	1.2613	0.26506	4.75855	1.94989e-06	0.00126674
ColEpi	SLC6A8	198.461	1.57115	0.330946	4.74747	2.05974e-06	0.00126674
ColEpi	VWA1	154.51	0.808164	0.174003	4.64454	3.4083e-06	0.0018632
ColEpi	ASL	675.947	0.59394	0.128877	4.60857	4.05439e-06	0.00199476
ColEpi	ATP5I	2323.5	-1.227	0.26778	-4.58213	4.60263e-06	0.00205863
ColEpi	ADM	396.284	1.04312	0.230038	4.53456	5.77243e-06	0.0023667
ColEpi	TOMM5	1014.34	-0.996962	0.225863	-4.41401	1.01473e-05	0.00384036
ColEpi	PDZK1IP1	2477.85	1.25505	0.286654	4.37826	1.19631e-05	0.00420418
ColEpi	EGLN3	401.598	1.09489	0.254361	4.30448	1.67379e-05	0.00549002
ColEpi	C5orf24	243.531	-0.617195	0.144586	-4.26869	1.9662e-05	0.00604608
ColEpi	PLA2G10	426.861	0.874126	0.206416	4.23478	2.28775e-05	0.00618538
ColEpi	HELLS	333.758	-0.724426	0.171159	-4.23247	2.31134e-05	0.00618538
ColEpi	HK2	536.535	1.03666	0.24536	4.22507	2.38866e-05	0.00618538
ColEpi	NDUFB1	998.465	-1.04432	0.249077	-4.19277	2.75565e-05	0.00662026
ColEpi	LRP10	979.611	0.699934	0.167383	4.18163	2.8942e-05	0.00662026
ColEpi	LXN	277.234	0.77346	0.185811	4.16261	3.14631e-05	0.00662026
ColEpi	EPS8L1	146.59	1.07614	0.258658	4.16047	3.17594e-05	0.00662026
ColEpi	KCND3	208.597	1.29596	0.31178	4.15666	3.2294e-05	0.00662026
ColEpi	MYO15B	208.656	1.1708	0.284201	4.11961	3.79515e-05	0.00746886
ColEpi	LRG1	298.996	1.0248	0.253156	4.04808	5.16391e-05	0.0097717
ColEpi	GALE	784.327	0.723003	0.17985	4.02003	5.81896e-05	0.0104779
ColEpi	SLC44A4	1718.4	0.549152	0.1368	4.01427	5.96302e-05	0.0104779
ColEpi	PTPRH	137.688	0.937168	0.234603	3.9947	6.47765e-05	0.0109897
ColEpi	CGN	182.992	0.678919	0.171934	3.94871	7.85748e-05	0.0128863
ColEpi	NDRG1	256.414	1.0106	0.257723	3.92126	8.80876e-05	0.0137541
ColEpi	IMMP1L	234.026	-0.589932	0.150588	-3.91754	8.94578e-05	0.0137541
ColEpi	POLE3	289.282	-0.730815	0.186964	-3.90885	9.27366e-05	0.0138262
ColEpi	MRPS27	223.094	-0.537637	0.137818	-3.90107	9.57698e-05	0.0138584
ColEpi	CEBPD	625.115	0.69299	0.179625	3.85799	0.000114325	0.0160708
ColEpi	PTK6	234.626	0.769607	0.200969	3.82947	0.000128418	0.0175504
ColEpi	SLC16A3	452.122	1.12055	0.293295	3.82055	0.000133154	0.0177058
ColEpi	TIMM10	449.294	-0.86515	0.228322	-3.78917	0.000151153	0.0195703
ColEpi	CYP3A5	681.142	0.919502	0.243844	3.77086	0.000162685	0.0197051
ColEpi	PKIB	287.677	1.22896	0.326162	3.76794	0.000164603	0.0197051
ColEpi	CLIC5	265.181	1.04525	0.277427	3.76766	0.000164788	0.0197051
ColEpi	PGK1	1836.37	0.511937	0.136106	3.7613	0.000169031	0.0197051
ColEpi	COMMD6	1612.96	-0.679448	0.180867	-3.75663	0.000172219	0.0197051
ColEpi	TAF1D	601.567	-0.474207	0.128219	-3.6984	0.000216961	0.0234231
ColEpi	PLAUR	624.301	1.24716	0.337802	3.69199	0.000222505	0.0234231
ColEpi	GPT	180.561	1.1231	0.30457	3.68749	0.000226474	0.0234231
ColEpi	TSPAN1	3060.18	1.1747	0.318818	3.68453	0.000229124	0.0234231
ColEpi	TBPL1	202.19	-0.627539	0.170477	-3.68109	0.000232242	0.0234231
ColEpi	GSN	1275.88	1.04116	0.283012	3.67885	0.000234287	0.0234231
ColEpi	CDHR2	213.463	0.856164	0.232983	3.6748	0.00023804	0.0234231
ColEpi	QSOX1	823.231	0.733975	0.201668	3.63952	0.000273145	0.0263504
ColEpi	C14orf2	2387.89	-0.704324	0.194675	-3.61794	0.000296954	0.0280964
ColEpi	BNIP3	195.952	1.28324	0.355914	3.60549	0.000311562	0.0289223
ColEpi	PIGZ	244.157	0.819827	0.227747	3.59972	0.000318555	0.0290239
ColEpi	SNRPE	971.843	-0.671781	0.187174	-3.58907	0.000331858	0.0296862
ColEpi	TRIM15	215.612	1.19366	0.333471	3.5795	0.000344251	0.030009
ColEpi	MYO7B	409.151	0.640038	0.178936	3.57692	0.000347665	0.030009
ColEpi	ALAS1	329.006	0.693939	0.194878	3.5609	0.000369591	0.0310337
ColEpi	NDUFA3	1380.71	-1.02819	0.289104	-3.55648	0.000375856	0.0310337
ColEpi	PP7080	141.003	0.94862	0.266866	3.55467	0.00037846	0.0310337
ColEpi	CASP5	251.622	1.74545	0.492354	3.54511	0.000392449	0.0315334
ColEpi	YPEL2	178.072	1.04438	0.29487	3.54182	0.000397373	0.0315334
ColEpi	FUT3	532.164	0.649146	0.183567	3.5363	0.000405778	0.0316893
ColEpi	TUFT1	220.429	-0.635561	0.180558	-3.51999	0.000431567	0.0331767
ColEpi	POLR2J	228.673	-0.629644	0.179358	-3.51054	0.000447191	0.0338489
ColEpi	EPB41L4A	230.906	1.00248	0.287025	3.49267	0.000478218	0.035649
ColEpi	PDIA5	276.76	0.623582	0.179332	3.47725	0.000506576	0.0371993
ColEpi	AC009133.12	150.135	0.814571	0.234981	3.46654	0.000527202	0.0381447
ColEpi	STXBP6	671.883	-0.552819	0.160188	-3.45107	0.000558361	0.0394715
ColEpi	MUC4	2484.3	0.80727	0.234024	3.44952	0.000561587	0.0394715
ColEpi	MRPS21	1206.22	-0.657902	0.191309	-3.43895	0.000583979	0.0399247
ColEpi	TMBIM1	420.221	0.573177	0.166773	3.43686	0.000588501	0.0399247
ColEpi	BIRC5	436.001	-1.0365	0.30174	-3.43508	0.000592378	0.0399247
ColEpi	ADTRP	424.791	0.721582	0.210934	3.42089	0.000624156	0.0400632
ColEpi	COX17	1037.55	-0.693437	0.202808	-3.41919	0.000628089	0.0400632
ColEpi	TPK1	364.374	0.962753	0.281755	3.41698	0.000633195	0.0400632
ColEpi	LSM5	1063.25	-0.681029	0.19935	-3.41625	0.000634888	0.0400632
ColEpi	KIF9	339.461	-0.69418	0.203206	-3.41614	0.000635149	0.0400632
ColEpi	SOX4	960.337	-0.872663	0.256255	-3.40545	0.000660558	0.0411385
ColEpi	POLD4	898.583	0.633464	0.18622	3.4017	0.000669676	0.0411851
ColEpi	HMGB2	1295.95	-0.810684	0.238921	-3.39311	0.000691042	0.0419744
ColEpi	SLIRP	1376.75	-0.704751	0.208162	-3.38558	0.000710274	0.0426164
ColEpi	PIK3C2B	143.743	0.736441	0.218062	3.37722	0.000732232	0.0434046
ColEpi	MGLL	836.797	0.795064	0.23701	3.35456	0.000794915	0.0461462
ColEpi	CSE1L	237.143	-0.549003	0.163698	-3.35375	0.000797242	0.0461462
ColEpi	AGPAT2	948.719	0.576661	0.17244	3.34412	0.000825443	0.047223
ColEpi	HIST1H1C	258.395	1.07985	0.324072	3.33212	0.000861875	0.0487405
ColEpi	PHYKPL	279.245	0.599747	0.180314	3.32612	0.00088063	0.0487515
ColEpi	IFITM2	569.491	1.20954	0.363692	3.32573	0.000881887	0.0487515
ColEpi	RAPGEF5	430.137	0.933524	0.281054	3.32151	0.000895315	0.0489439
ColEpi	FAM83E	203.542	0.6989	0.211567	3.30345	0.000955044	0.0516353
ColEpi	CES3	194.119	0.687018	0.208207	3.29969	0.000967906	0.0517619
ColEpi	ARL6IP1	470.164	-0.731068	0.222193	-3.29024	0.00100102	0.0529569
ColEpi	ROMO1	1892.46	-0.811192	0.246947	-3.28488	0.00102024	0.0531425
ColEpi	SNRPF	1351.5	-0.816079	0.248774	-3.2804	0.00103662	0.0531425
ColEpi	FUT6	166.9	0.624017	0.190373	3.27787	0.00104595	0.0531425
ColEpi	XBP1	1675.84	0.409405	0.124918	3.27739	0.00104773	0.0531425
ColEpi	ECH1	355.002	-0.680158	0.208079	-3.26874	0.00108026	0.0542336
ColEpi	LINC00511	728.821	0.503638	0.154465	3.26054	0.00111202	0.0552639
ColEpi	SLC26A6	151.976	0.576645	0.177881	3.24175	0.00118797	0.0576817
ColEpi	B3GNT3	308.459	0.555746	0.171531	3.23992	0.00119565	0.0576817
ColEpi	EIF3J	385.121	-0.532925	0.164647	-3.23677	0.00120892	0.0576817
ColEpi	CHPT1	385.107	-0.510685	0.157887	-3.23449	0.00121858	0.0576817
ColEpi	SP140L	124.584	0.687408	0.212535	3.23433	0.00121929	0.0576817
ColEpi	RTF1	409.837	-0.461227	0.143005	-3.22526	0.0012586	0.0589743
ColEpi	LENG9	138.157	0.748677	0.232787	3.21615	0.00129922	0.0595339
ColEpi	DUOXA2	3555.11	1.34644	0.418664	3.21604	0.00129973	0.0595339
ColEpi	CASP7	386.724	0.552227	0.171794	3.21447	0.00130684	0.0595339
ColEpi	TP53I3	471.308	0.520962	0.162619	3.20357	0.00135737	0.0612684
ColEpi	PTPRN2	446.802	0.932543	0.292113	3.19241	0.00141092	0.0631067
ColEpi	SNRPG	2023.32	-0.802406	0.251736	-3.18749	0.00143515	0.0636119
ColEpi	OARD1	233.664	-0.506914	0.159217	-3.18379	0.00145361	0.0636415
ColEpi	PYCARD	1011.57	-0.442001	0.138899	-3.18218	0.00146169	0.0636415
ColEpi	LSM6	577.213	-0.606517	0.190879	-3.1775	0.00148553	0.0641122
ColEpi	TJP3	428.863	0.617214	0.194944	3.16611	0.00154491	0.0660951
ColEpi	NAA38	1216.58	-0.812873	0.257007	-3.16285	0.00156232	0.0662639
ColEpi	P4HA2	168.131	0.505604	0.160111	3.15783	0.00158948	0.0668395
ColEpi	POLR2I	697.602	-0.73627	0.233597	-3.15188	0.00162224	0.0671834
ColEpi	METAP2	426.63	-0.462972	0.146967	-3.15018	0.00163168	0.0671834
ColEpi	SMIM4	252.328	-0.892714	0.283496	-3.14894	0.00163862	0.0671834
ColEpi	PIN4	494.252	-0.654684	0.208586	-3.13867	0.00169714	0.0690077
ColEpi	RBX1	1096.09	-0.547681	0.174675	-3.13543	0.00171605	0.0692046
ColEpi	SDHAF3	290.63	-0.500534	0.159952	-3.12928	0.00175235	0.0696174
ColEpi	TOMM7	2139.43	-0.727683	0.232568	-3.12891	0.00175458	0.0696174
ColEpi	COX16	465.272	-0.869595	0.278477	-3.12268	0.00179211	0.0705374
ColEpi	BACE2	1694.64	0.505952	0.162465	3.11422	0.00184433	0.0720165
ColEpi	PA2G4	1277.88	-0.541009	0.173907	-3.11091	0.00186512	0.0722551
ColEpi	LINC00116	713.505	-0.796553	0.256298	-3.10792	0.00188408	0.0724192
ColEpi	FFAR4	270.715	0.515336	0.166141	3.10179	0.00192352	0.0733621
ColEpi	UQCRH	3825.23	-0.49157	0.159139	-3.08893	0.00200876	0.0759728
ColEpi	CBX5	349.992	-0.474118	0.153663	-3.08545	0.00203248	0.0759728
ColEpi	LAMB3	382.325	0.561605	0.182068	3.08459	0.0020383	0.0759728
ColEpi	SH2D3A	146.638	0.53739	0.174346	3.08232	0.00205397	0.0759813
ColEpi	ST3GAL4	345.34	0.804611	0.26305	3.05878	0.00222244	0.0815999
ColEpi	OS9	553.525	0.472256	0.154817	3.05042	0.00228524	0.0826734
ColEpi	PLAC8	1547.75	1.20512	0.395069	3.05041	0.00228528	0.0826734
ColEpi	C22orf39	274.311	-0.638596	0.209671	-3.04571	0.00232133	0.0833647
ColEpi	PCNA	635.127	-0.656988	0.216374	-3.03635	0.00239464	0.085374
ColEpi	MINOS1	710.827	-0.861789	0.28411	-3.0333	0.00241896	0.0856209
ColEpi	CDCP1	449.608	0.508825	0.169572	3.00065	0.00269406	0.094677
ColEpi	DENR	389.418	-0.439476	0.147442	-2.98066	0.00287627	0.0990274
ColEpi	DUOX2	1651.87	1.06859	0.358548	2.98032	0.00287951	0.0990274
ColEpi	EIF4A1	343.141	-0.644329	0.216221	-2.97995	0.00288293	0.0990274
ColEpi	LAMTOR4	1286.18	-0.641378	0.215349	-2.97832	0.00289836	0.0990274
ColEpi	TCEA1	849.52	-0.394807	0.132879	-2.97118	0.00296654	0.100658
ColEpi	B4GALT1	372.379	0.661502	0.223194	2.9638	0.00303868	0.102081
ColEpi	TMPO	482.016	-0.402993	0.136024	-2.96266	0.00304997	0.102081
ColEpi	CFB	294.684	0.772922	0.261161	2.95956	0.0030808	0.102416
ColEpi	UQCRQ	5723.41	-0.793312	0.269088	-2.94815	0.00319682	0.10496
ColEpi	WBP11	287.715	-0.516117	0.175083	-2.94784	0.0032	0.10496
ColEpi	POLR2K	564.117	-0.460929	0.156974	-2.93633	0.00332118	0.108213
ColEpi	TNKS1BP1	174.282	0.487189	0.166104	2.93304	0.00335664	0.108649
ColEpi	ETFB	379.92	-0.72164	0.246683	-2.92537	0.00344044	0.110634
ColEpi	ERN2	387.578	0.584686	0.200142	2.92135	0.00348518	0.111345
ColEpi	HDDC2	311.383	-0.461662	0.15822	-2.91785	0.00352454	0.111743
ColEpi	SRSF10	739.537	-0.412499	0.14145	-2.91621	0.00354308	0.111743
ColEpi	LSM8	604.128	-0.515043	0.177199	-2.90658	0.00365409	0.11408
ColEpi	ELF3	2873.37	0.538828	0.185434	2.90577	0.00366354	0.11408
ColEpi	ZFYVE27	138.143	0.504431	0.174124	2.89697	0.00376783	0.116589
ColEpi	PLEC	526.939	0.684801	0.238154	2.87545	0.00403448	0.123408
ColEpi	HIST1H2AC	197.279	0.947865	0.329675	2.87515	0.00403834	0.123408
ColEpi	MLPH	420.459	0.648293	0.225724	2.87206	0.00407812	0.123615
ColEpi	NDUFS6	1706.1	-0.421655	0.146947	-2.86943	0.0041121	0.123615
ColEpi	PTMA	25432.3	-0.567089	0.197763	-2.86752	0.00413705	0.123615
ColEpi	RPA3	697.219	-0.648952	0.226363	-2.86686	0.00414563	0.123615
ColEpi	TYW3	182.956	-0.543696	0.18985	-2.86381	0.00418578	0.12406
ColEpi	POLR2L	2436.09	-0.595515	0.208227	-2.85993	0.00423737	0.124129
ColEpi	OAS1	384.827	0.914804	0.319987	2.85888	0.00425145	0.124129
ColEpi	KLC4	176.673	0.596484	0.208753	2.85736	0.00427176	0.124129
ColEpi	ACVRL1	200.276	0.666894	0.2335	2.85608	0.00428901	0.124129
ColEpi	USMG5	3173.81	-0.66575	0.234037	-2.84464	0.00444623	0.127927
ColEpi	TBC1D2B	234.277	0.568518	0.20004	2.84202	0.00448287	0.128231
ColEpi	DDIT4	251.057	0.552629	0.195111	2.83238	0.0046203	0.131211
ColEpi	SERPINA1	3444.12	1.009	0.356411	2.83099	0.00464039	0.131211
ColEpi	HES1	660.56	-0.616332	0.21804	-2.82669	0.00470312	0.132015
ColEpi	HLA-C	9170.4	0.504668	0.178714	2.82389	0.00474443	0.132015
ColEpi	MRPL52	1366.41	-0.502708	0.17804	-2.82356	0.00474931	0.132015
ColEpi	ZWINT	335.259	-0.63372	0.225425	-2.81122	0.00493533	0.136415
ColEpi	ANKRD36C	292.351	0.733655	0.261471	2.80588	0.00501797	0.137924
ColEpi	UBL5	2353.3	-0.526462	0.187848	-2.80259	0.00506939	0.138563
ColEpi	DAPK2	237.533	0.740137	0.26437	2.79962	0.0051162	0.13907
ColEpi	ZNFX1	175.584	0.629906	0.225149	2.79773	0.00514633	0.139121
ColEpi	STS	167.156	0.91487	0.327256	2.79558	0.00518062	0.139282
ColEpi	CKS2	1053.46	-0.709165	0.254341	-2.78825	0.00529942	0.141304
ColEpi	BTF3L4	280.677	-0.457945	0.164291	-2.7874	0.00531326	0.141304
ColEpi	RBBP4	536.593	-0.415162	0.14906	-2.7852	0.00534943	0.141501
ColEpi	SLC40A1	804.794	1.01789	0.366688	2.7759	0.00550499	0.143282
ColEpi	EPAS1	224.765	0.63831	0.230014	2.77509	0.00551866	0.143282
ColEpi	CTSS	987.784	0.485195	0.174906	2.77403	0.00553658	0.143282
ColEpi	DST	617.271	0.888801	0.320424	2.77383	0.00554005	0.143282
ColEpi	TMPRSS4	682.52	0.43308	0.156204	2.77252	0.00556235	0.143282
ColEpi	ANP32E	261.487	-0.595295	0.215114	-2.76735	0.00565145	0.144504
ColEpi	CDKN1A	634.981	0.554768	0.200541	2.76636	0.00566856	0.144504
ColEpi	DDX52	209.491	-0.438656	0.159066	-2.7577	0.00582089	0.147622
ColEpi	SEC13	1071.29	0.363847	0.132149	2.75331	0.00589962	0.148341
ColEpi	GPX4	1141.69	-0.766614	0.278648	-2.75119	0.00593786	0.148341
ColEpi	NOP56	335.512	-0.509387	0.185218	-2.75019	0.00595598	0.148341
ColEpi	NDUFA2	1172.54	-0.483846	0.17598	-2.74943	0.00596983	0.148341
ColEpi	LMNB2	261.449	-0.630197	0.22961	-2.74464	0.00605775	0.149325
ColEpi	PITPNC1	328.531	0.747035	0.272246	2.74397	0.00607012	0.149325
ColEpi	FABP5	2251.03	-0.643212	0.234746	-2.74004	0.00614321	0.150371
ColEpi	NONO	581.948	-0.386361	0.141363	-2.73311	0.00627401	0.151855
ColEpi	DCTN2	508.576	0.392481	0.14366	2.73201	0.00629496	0.151855
ColEpi	CCDC68	270.413	0.730857	0.267524	2.73193	0.00629643	0.151855
ColEpi	SH3PXD2A	364.352	0.545048	0.199693	2.72944	0.0063443	0.151964
ColEpi	SLC25A37	442.581	0.467763	0.171457	2.72817	0.00636871	0.151964
ColEpi	LDHA	4315.77	0.516189	0.189296	2.72688	0.00639359	0.151964
ColEpi	CYCS	1985.9	-0.477202	0.175198	-2.72378	0.00645394	0.15266
ColEpi	MVP	1025.4	0.467963	0.172049	2.71993	0.00652949	0.153108
ColEpi	SS18L2	282.481	-0.505073	0.185712	-2.71965	0.00653512	0.153108
ColEpi	EPCAM	7618.19	0.383261	0.141107	2.7161	0.00660566	0.153589
ColEpi	TMEM258	2672.17	-0.628704	0.231526	-2.71548	0.00661806	0.153589
ColEpi	CCDC34	307.179	-0.57576	0.212309	-2.7119	0.00668993	0.153848
ColEpi	DPY30	406.633	-0.473494	0.174703	-2.71028	0.00672257	0.153848
ColEpi	C17orf62	143.875	0.502609	0.185525	2.70911	0.00674633	0.153848
ColEpi	TSTA3	1093.42	0.491169	0.181329	2.70872	0.00675431	0.153848
ColEpi	CDHR5	390.978	0.867708	0.320963	2.70345	0.00686228	0.155587
ColEpi	NADSYN1	289.549	0.480675	0.177975	2.70081	0.00691711	0.156111
ColEpi	ASCL2	375.388	-0.879096	0.326161	-2.69528	0.00703285	0.15777
ColEpi	HIST1H1B	183.488	0.740901	0.274994	2.69425	0.00705478	0.15777
ColEpi	TTC39A	251.007	0.551456	0.205054	2.68933	0.00715958	0.15939
ColEpi	MIS18A	192.808	-0.515609	0.191865	-2.68736	0.00720199	0.159612
ColEpi	MIF	9463.47	-0.84439	0.314534	-2.68457	0.00726226	0.160226
ColEpi	SH3GLB1	569.804	0.430046	0.160457	2.68013	0.00735928	0.161641
ColEpi	PARM1	866.317	0.451713	0.168685	2.67785	0.00740966	0.162024
ColEpi	RASSF7	565.495	0.390331	0.146091	2.67184	0.00754372	0.164226
ColEpi	PRC1	282.609	-0.611882	0.229284	-2.66866	0.0076155	0.165058
ColEpi	CREB3L1	834.463	0.548792	0.206335	2.65971	0.00782079	0.168375
ColEpi	UQCR10	3885.51	-0.598852	0.225216	-2.65901	0.00783699	0.168375
ColEpi	ZG16B	1233.42	0.763908	0.287826	2.65406	0.00795295	0.170124
ColEpi	PRELID2	856.003	0.657973	0.248182	2.65117	0.00802134	0.170844
ColEpi	HDHD3	624.96	0.467065	0.176392	2.64788	0.00809985	0.17158
ColEpi	C8orf4	447.012	0.76291	0.288488	2.64451	0.00818082	0.17158
ColEpi	ATP5E	4872.31	-0.724532	0.273996	-2.64432	0.00818551	0.17158
ColEpi	CHCHD5	555.374	-0.565002	0.213874	-2.64175	0.00824793	0.17158
ColEpi	UBA52	5458.63	-0.487101	0.18439	-2.64169	0.0082494	0.17158
ColEpi	KDELR3	338.456	0.449159	0.170069	2.64104	0.00826514	0.17158
ColEpi	STARD3NL	202.053	-0.563157	0.213817	-2.63383	0.00844274	0.174238
ColEpi	ATOX1	729.575	-0.695808	0.264266	-2.63298	0.00846398	0.174238
ColEpi	MED30	219.189	-0.5605	0.213211	-2.62885	0.00856747	0.17508
ColEpi	DBF4	217.28	-0.396435	0.150821	-2.62851	0.00857605	0.17508
ColEpi	THUMPD3-AS1	371.192	-0.444907	0.169402	-2.62635	0.00863064	0.175466
ColEpi	ARFGAP3	344.21	0.561881	0.214162	2.62363	0.0086999	0.176146
ColEpi	MICU2	254.967	0.467367	0.178297	2.62128	0.00876006	0.176383
ColEpi	FBXL5	357.852	-0.512155	0.195533	-2.61927	0.0088117	0.176383
ColEpi	NDUFA1	2800.9	-0.566279	0.216221	-2.61899	0.00881916	0.176383
ColEpi	RNPS1	692.184	-0.430082	0.16444	-2.61543	0.00891159	0.177458
ColEpi	BCL2L12	264.461	-0.651438	0.249197	-2.61415	0.00894503	0.177458
ColEpi	NUCKS1	1206.15	-0.374429	0.143792	-2.60396	0.00921537	0.18171
ColEpi	CD68	167.629	1.3792	0.529792	2.6033	0.00923325	0.18171
ColEpi	ARHGAP17	212.747	0.429676	0.16572	2.59279	0.00952012	0.186472
ColEpi	TRIM14	205.074	0.482635	0.186225	2.59167	0.00955102	0.186472
ColEpi	NME2	1393.27	-0.828032	0.320524	-2.58337	0.00978399	0.190266
ColEpi	BCL3	509.597	0.466376	0.180692	2.58106	0.00984982	0.19077
ColEpi	HMGB3	459.749	-0.480873	0.186467	-2.57887	0.0099125	0.19077
ColEpi	RANBP1	1504.93	-0.568424	0.220457	-2.57839	0.00992625	0.19077
ColEpi	CORO2A	237.989	0.699316	0.271709	2.57376	0.0100599	0.192586
ColEpi	CD55	1853.66	0.997309	0.387979	2.57053	0.0101544	0.193643
ColEpi	YWHAE	1730.12	-0.383658	0.149525	-2.56585	0.0102924	0.195517
ColEpi	BRIX1	211.632	-0.461794	0.180375	-2.56019	0.0104616	0.19683
ColEpi	SIPA1L3	473.641	0.41703	0.162968	2.55898	0.010498	0.19683
ColEpi	STMN1	1689.12	-0.755454	0.295348	-2.55785	0.0105322	0.19683
ColEpi	OSBPL2	186.461	0.456037	0.17831	2.55756	0.010541	0.19683
ColEpi	RPH3AL	167.433	0.460548	0.180189	2.55592	0.0105909	0.19683
ColEpi	PKP3	533.752	0.405481	0.158666	2.55556	0.0106016	0.19683
ColEpi	HSPA5	2980.36	0.435357	0.170449	2.55417	0.0106442	0.196877
ColEpi	REG3A	1975.81	3.16363	1.24014	2.55103	0.0107405	0.197458
ColEpi	COX20	621.327	-0.471401	0.184825	-2.55053	0.0107558	0.197458
ColEpi	SNRPD1	1269.63	-0.551102	0.216299	-2.54787	0.0108381	0.197708
ColEpi	GTSE1	211.76	-0.70408	0.276381	-2.5475	0.0108498	0.197708
ColEpi	LYN	363.851	0.455836	0.17949	2.53962	0.0110973	0.200814
ColEpi	TMA7	3697.44	-0.625519	0.246318	-2.53948	0.0111019	0.200814
ColEpi	MAPK3	311.353	0.584398	0.230613	2.5341	0.0112736	0.202517
ColEpi	CS	304.441	-0.391999	0.154699	-2.53395	0.0112784	0.202517
ColEpi	HNRNPC	1754.45	-0.344359	0.136046	-2.53119	0.0113675	0.203376
ColEpi	ZFPM2	197.44	1.40962	0.557382	2.529	0.0114387	0.203908
ColEpi	TRA2B	734.188	-0.344046	0.136196	-2.52611	0.0115335	0.204854
ColEpi	FMN1	313.223	0.740241	0.293458	2.52248	0.011653	0.205037
ColEpi	FAM114A1	370.484	0.489473	0.194156	2.52103	0.0117011	0.205037
ColEpi	SRP9	1417.17	-0.422837	0.167924	-2.51803	0.0118012	0.205037
ColEpi	COX7C	5907.42	-0.525286	0.208639	-2.51768	0.0118132	0.205037
ColEpi	TYMS	661.336	-0.632913	0.251498	-2.51657	0.0118503	0.205037
ColEpi	CASP8	174.132	0.594355	0.23639	2.51429	0.0119271	0.205037
ColEpi	C4BPB	222.357	1.3396	0.533157	2.51259	0.0119849	0.205037
ColEpi	TMEM51	193.762	0.445545	0.177328	2.51255	0.0119862	0.205037
ColEpi	IRF7	121.761	0.643894	0.256345	2.51182	0.012011	0.205037
ColEpi	DHX30	250.617	-0.372042	0.148134	-2.51152	0.0120213	0.205037
ColEpi	TPGS2	416.353	-0.541573	0.21573	-2.51042	0.0120589	0.205037
ColEpi	CMC2	495.458	-0.625577	0.249235	-2.50999	0.0120733	0.205037
ColEpi	ACYP1	169.901	-0.470171	0.187409	-2.5088	0.0121143	0.205037
ColEpi	ATAD2	242.248	-0.456207	0.181875	-2.50835	0.0121295	0.205037
ColEpi	SEMA4B	296.046	0.474944	0.189431	2.50721	0.0121688	0.205037
ColEpi	ST14	1237.33	0.318496	0.127374	2.50048	0.0124026	0.207104
ColEpi	SMAD3	226.437	0.528104	0.21123	2.50014	0.0124144	0.207104
ColEpi	ENY2	889.18	-0.461744	0.184695	-2.50004	0.0124178	0.207104
ColEpi	MKL1	263.574	0.516771	0.207103	2.49524	0.0125871	0.209219
ColEpi	C11orf1	216.89	-0.495455	0.19906	-2.48897	0.0128112	0.212226
ColEpi	PFDN2	608.432	-0.519184	0.208725	-2.48741	0.0128679	0.212449
ColEpi	SLC35C1	237.821	0.455724	0.18334	2.48568	0.0129306	0.212771
ColEpi	TMEM45B	676.424	0.520994	0.209734	2.48406	0.0129892	0.212913
ColEpi	DDX18	610.515	-0.44784	0.180391	-2.4826	0.0130427	0.212913
ColEpi	C10orf99	2273.91	0.840274	0.338563	2.48188	0.0130691	0.212913
ColEpi	ATP1B1	2403.71	0.47815	0.193137	2.47571	0.0132972	0.215252
ColEpi	C2orf82	455.304	-0.444943	0.179785	-2.47486	0.0133288	0.215252
ColEpi	ISCA1	223.464	-0.458493	0.185407	-2.4729	0.0134022	0.215252
ColEpi	MLLT6	183.908	-0.482518	0.195178	-2.4722	0.0134285	0.215252
ColEpi	EFNA1	236.34	0.521894	0.211174	2.47139	0.0134587	0.215252
ColEpi	HMGA1	1606.6	-0.557482	0.225614	-2.47096	0.0134751	0.215252
ColEpi	TMEM92	202.703	0.605391	0.245323	2.46773	0.0135972	0.216499
ColEpi	UNG	291.422	-0.652389	0.265098	-2.46094	0.0138575	0.219933
ColEpi	MUC5B	2028.77	0.720046	0.293063	2.45697	0.0140116	0.221662
ColEpi	TRPM4	486.646	0.443117	0.180612	2.45342	0.0141506	0.222535
ColEpi	CDCA7	452.083	-0.43207	0.176121	-2.45325	0.0141572	0.222535
ColEpi	NAP1L4	448.358	-0.379418	0.154998	-2.44789	0.0143697	0.22426
ColEpi	SMC4	531.265	-0.404599	0.165331	-2.44721	0.0143967	0.22426
ColEpi	MCM3	346.109	-0.429284	0.17543	-2.44704	0.0144037	0.22426
ColEpi	SAFB	317.37	-0.343544	0.140654	-2.44247	0.0145871	0.225916
ColEpi	PACSIN2	385.596	0.415587	0.170176	2.44211	0.0146019	0.225916
ColEpi	CHORDC1	215.516	-0.560853	0.229844	-2.44014	0.0146815	0.226436
ColEpi	PTPRJ	381.236	0.441565	0.181165	2.43736	0.0147948	0.226932
ColEpi	PLEKHA7	389.752	0.574138	0.235634	2.43656	0.0148276	0.226932
ColEpi	KHSRP	307.322	-0.553493	0.227217	-2.43597	0.014852	0.226932
ColEpi	ST6GAL1	175.123	-0.535714	0.220117	-2.43377	0.0149424	0.227606
ColEpi	SESTD1	159.304	0.47651	0.196231	2.42832	0.0151691	0.230345
ColEpi	PRKCA	673.696	0.487028	0.200773	2.42577	0.0152761	0.230781
ColEpi	SEC61G	2491.97	-0.580536	0.239357	-2.4254	0.0152916	0.230781
ColEpi	RANGRF	201.283	-0.467174	0.192823	-2.42282	0.0154008	0.231718
ColEpi	RRM1	334.52	-0.354407	0.146529	-2.41868	0.0155768	0.233652
ColEpi	GLO1	419.357	-0.525398	0.217549	-2.41508	0.0157319	0.235262
ColEpi	DUT	1362.14	-0.634468	0.263139	-2.41115	0.0159022	0.236839
ColEpi	FAM96A	770.277	-0.394751	0.163768	-2.41043	0.0159337	0.236839
ColEpi	IL4R	178.369	0.441903	0.183433	2.40907	0.0159933	0.237009
ColEpi	PRKCE	276.553	0.529737	0.220056	2.40728	0.0160717	0.237456
ColEpi	CCPG1	229.405	0.461043	0.191725	2.40471	0.0161854	0.23842
ColEpi	CDKN3	408.843	-0.616302	0.256656	-2.40127	0.0163382	0.239486
ColEpi	GK	245.829	0.756666	0.31516	2.40089	0.0163551	0.239486
ColEpi	NOP10	1316.44	-0.46065	0.192247	-2.39613	0.0165691	0.241899
ColEpi	NUP107	178.571	-0.397389	0.166094	-2.39255	0.0167318	0.243352
ColEpi	FARSB	350.171	-0.350657	0.14661	-2.39177	0.0167676	0.243352
ColEpi	RAB3IP	232.2	-0.361252	0.151174	-2.38965	0.0168644	0.243592
ColEpi	FAM129B	372.533	0.427881	0.179086	2.38924	0.0168831	0.243592
ColEpi	ETV6	857.39	0.571803	0.239664	2.38586	0.0170393	0.245127
ColEpi	RRBP1	1829.16	0.502804	0.21101	2.38284	0.0171797	0.246426
ColEpi	TIMM8B	1046.67	-0.53454	0.224548	-2.38051	0.0172887	0.246878
ColEpi	CDCA8	199.858	-0.511006	0.214707	-2.38002	0.0173116	0.246878
ColEpi	ATP5J2	3027.49	-0.520175	0.218697	-2.37852	0.0173822	0.247169
ColEpi	CBX3	782.167	-0.351932	0.148087	-2.37652	0.0174768	0.247376
ColEpi	STK24	500.246	0.557402	0.234588	2.37609	0.0174973	0.247376
ColEpi	APPL1	362.739	-0.33932	0.142985	-2.37311	0.0176391	0.248666
ColEpi	UACA	292.977	0.510138	0.215174	2.37081	0.0177489	0.249499
ColEpi	NAP1L1	833.206	-0.44497	0.187894	-2.3682	0.0178747	0.249995
ColEpi	P4HA1	158.41	0.715611	0.302204	2.36797	0.0178858	0.249995
ColEpi	SUPT16H	376.302	-0.372469	0.157516	-2.36464	0.0180474	0.251366
ColEpi	SNRPD2	2681.49	-0.548232	0.231923	-2.36385	0.0180861	0.251366
ColEpi	HNRNPH1	459.305	-0.398905	0.169165	-2.35808	0.0183699	0.253974
ColEpi	SRSF1	467.11	-0.330762	0.140329	-2.35705	0.0184208	0.253974
ColEpi	ILF3	647.064	-0.372317	0.157981	-2.35672	0.0184371	0.253974
ColEpi	ALDOA	8839.24	0.498933	0.211785	2.35585	0.0184802	0.253974
ColEpi	SPDEF	340.89	0.617536	0.26237	2.35369	0.0185883	0.254748
ColEpi	TBC1D22A	374.982	0.507372	0.216403	2.34457	0.0190489	0.259949
ColEpi	HLA-E	2079.43	0.481894	0.20566	2.34315	0.0191215	0.259949
ColEpi	ACSS2	382.901	0.573472	0.244805	2.34256	0.0191517	0.259949
ColEpi	VEGFA	193.335	0.623609	0.26628	2.34193	0.0191843	0.259949
ColEpi	DDT	1195.24	-0.670163	0.286272	-2.341	0.019232	0.259949
ColEpi	CAMTA1	814.618	-0.365562	0.156295	-2.33892	0.0193394	0.260685
ColEpi	GRTP1	217.122	0.479361	0.205619	2.3313	0.0197374	0.264717
ColEpi	PTGES3	2232.63	-0.337438	0.14481	-2.33021	0.0197949	0.264717
ColEpi	MYADM	418.665	-0.511536	0.219532	-2.33012	0.0198	0.264717
ColEpi	PIM3	648.946	0.438323	0.188271	2.32815	0.0199041	0.265388
ColEpi	RP11-519G16.3	322.633	0.755726	0.32525	2.32352	0.0201512	0.267956
ColEpi	CD59	909.522	0.703441	0.303068	2.32107	0.0202833	0.268922
ColEpi	UPF2	277.491	-0.355562	0.15325	-2.32014	0.0203332	0.268922
ColEpi	C7orf73	576.468	-0.362999	0.156713	-2.31632	0.0205406	0.270937
ColEpi	NPC1	181.471	0.511235	0.220954	2.31377	0.0206806	0.271648
ColEpi	MRPL35	321.998	-0.336415	0.145435	-2.31316	0.0207139	0.271648
ColEpi	DDX46	641.384	-0.309248	0.133739	-2.31232	0.0207601	0.271648
ColEpi	TFAM	501.443	-0.419845	0.18184	-2.30887	0.0209509	0.271761
ColEpi	SDCCAG8	297.548	-0.361086	0.156406	-2.30864	0.0209634	0.271761
ColEpi	SNRNP40	354.754	-0.406843	0.176251	-2.30832	0.0209816	0.271761
ColEpi	RSL24D1	501.475	-0.373845	0.161992	-2.3078	0.0210105	0.271761
ColEpi	NDUFC1	1964.24	-0.489985	0.212374	-2.30718	0.0210449	0.271761
ColEpi	PTTG1	742.925	-0.602393	0.261269	-2.30564	0.0211305	0.272032
ColEpi	ZFAS1	1259.48	-0.398678	0.172981	-2.30476	0.0211802	0.272032
ColEpi	LSM14A	484.358	-0.319909	0.138859	-2.30384	0.0212317	0.272032
ColEpi	GALNT2	357.394	0.463162	0.201485	2.29874	0.0215198	0.274858
ColEpi	GLRX	894.242	0.697709	0.303621	2.29796	0.021564	0.274858
ColEpi	TUBB2A	250.206	0.686561	0.299085	2.29554	0.0217021	0.275903
ColEpi	RAB4A	453.988	-0.357572	0.156211	-2.28903	0.0220774	0.279477
ColEpi	SET	1286.38	-0.396159	0.173094	-2.2887	0.0220969	0.279477
ColEpi	GRN	1022.37	0.471945	0.206632	2.28399	0.0223721	0.281831
ColEpi	CLSTN1	387.448	0.377612	0.165494	2.28173	0.0225052	0.281831
ColEpi	HMGN2	4621.94	-0.529167	0.232119	-2.27972	0.0226241	0.281831
ColEpi	PRKDC	836.685	-0.359427	0.157749	-2.27848	0.0226981	0.281831
ColEpi	H2AFZ	5852.55	-0.662088	0.290763	-2.27707	0.0227818	0.281831
ColEpi	ORMDL1	300.608	-0.312147	0.137086	-2.27701	0.0227854	0.281831
ColEpi	HM13	985.268	0.40482	0.177877	2.27584	0.0228553	0.281831
ColEpi	RAPH1	204.441	0.546465	0.240389	2.27326	0.0230107	0.281831
ColEpi	DNAJC8	431.376	-0.318481	0.140101	-2.27323	0.0230124	0.281831
ColEpi	SUMO1	839.884	-0.400408	0.176172	-2.27283	0.0230365	0.281831
ColEpi	MUC13	1476.53	0.587476	0.258549	2.2722	0.0230742	0.281831
ColEpi	CCNB1IP1	182.827	-0.388445	0.17099	-2.27174	0.0231022	0.281831
ColEpi	APP	2360.52	0.327423	0.144211	2.27045	0.0231806	0.281831
ColEpi	ITGB1BP1	291.325	-0.429888	0.18942	-2.26949	0.0232382	0.281831
ColEpi	GLUL	1304.51	0.409967	0.180663	2.26924	0.0232538	0.281831
ColEpi	NDUFAF4	413.96	-0.457037	0.201462	-2.2686	0.0232924	0.281831
ColEpi	TNFRSF1A	348.423	0.398584	0.175703	2.26851	0.0232984	0.281831
ColEpi	TPRKB	363.936	-0.431336	0.190162	-2.26825	0.023314	0.281831
ColEpi	UQCR11	2418.42	-0.654913	0.288884	-2.26704	0.0233876	0.282027
ColEpi	NAPRT	563.647	0.379463	0.167865	2.26052	0.0237889	0.286164
ColEpi	LINC00969	354.842	0.651176	0.288266	2.25894	0.0238871	0.286645
ColEpi	TMEM97	317.692	-0.686036	0.303896	-2.25747	0.0239787	0.287044
ColEpi	ARPP19	238.729	-0.364988	0.161847	-2.25515	0.024124	0.287716
ColEpi	DAP	587.929	0.337074	0.149506	2.25458	0.0241597	0.287716
ColEpi	LSM7	2153.85	-0.500457	0.222053	-2.25378	0.0242102	0.287716
ColEpi	PRR15L	446.635	0.476943	0.211711	2.2528	0.0242715	0.287749
ColEpi	GGA1	164.083	0.412761	0.183627	2.24783	0.0245873	0.290271
ColEpi	CCDC107	336.237	0.449097	0.199958	2.24596	0.0247064	0.290271
ColEpi	GCA	180.392	-0.398128	0.17732	-2.24524	0.0247525	0.290271
ColEpi	ADD3	437.137	-0.471476	0.210024	-2.24486	0.0247768	0.290271
ColEpi	LLGL2	910.065	0.412894	0.183957	2.24452	0.0247993	0.290271
ColEpi	MACROD2	171.397	0.546252	0.243602	2.2424	0.0249358	0.290271
ColEpi	HMGB1	6339.4	-0.402871	0.179671	-2.24226	0.0249444	0.290271
ColEpi	EIF5	1216.1	0.40449	0.180523	2.24066	0.0250482	0.290271
ColEpi	CCND1	452.972	-0.464219	0.207185	-2.24061	0.0250516	0.290271
ColEpi	TOMM22	1085.41	-0.516702	0.230644	-2.24026	0.0250742	0.290271
ColEpi	COTL1	651.32	-0.638728	0.285498	-2.23724	0.0252704	0.291487
ColEpi	FBLIM1	276.067	0.423368	0.189272	2.23683	0.0252977	0.291487
ColEpi	CEACAM5	6855.34	0.628627	0.281203	2.23549	0.0253853	0.291556
ColEpi	ECI2	369.459	0.376024	0.168249	2.23493	0.0254222	0.291556
ColEpi	SDCBP	968.448	0.37512	0.167967	2.23329	0.0255297	0.291613
ColEpi	XYLT1	144.535	0.61678	0.276206	2.23305	0.0255458	0.291613
ColEpi	COPB2	624.813	0.431499	0.1934	2.23112	0.0256734	0.292091
ColEpi	BOD1L1	183.501	0.648053	0.290526	2.23062	0.0257064	0.292091
ColEpi	ZNF593	612.496	-0.501287	0.225514	-2.22286	0.026225	0.297297
ColEpi	DNAJC9	289.711	-0.454533	0.20462	-2.22136	0.0263268	0.297765
ColEpi	CTD-3252C9.4	273.888	-0.657482	0.296492	-2.21754	0.0265863	0.29973
ColEpi	LIMK2	405.147	0.38724	0.174668	2.21701	0.0266224	0.29973
ColEpi	NDUFV3	547.119	-0.371488	0.167722	-2.2149	0.026767	0.30067
ColEpi	MRPL33	603.131	-0.38788	0.175236	-2.21347	0.0268651	0.301085
ColEpi	ATP5L	4404.61	-0.436449	0.197297	-2.21214	0.0269572	0.30143
ColEpi	HMGN1	2529.42	-0.429051	0.194239	-2.20889	0.0271824	0.301991
ColEpi	C1orf35	234.399	-0.452997	0.205151	-2.20811	0.0272364	0.301991
ColEpi	SPECC1	294.154	0.581406	0.263405	2.20727	0.0272949	0.301991
ColEpi	EML2	303.336	0.390577	0.177049	2.20604	0.027381	0.301991
ColEpi	LSM2	877.787	-0.586557	0.265904	-2.2059	0.0273912	0.301991
ColEpi	NFKBIZ	982.221	0.503707	0.228349	2.20586	0.0273938	0.301991
ColEpi	POLR2F	716.246	-0.47588	0.215795	-2.20524	0.027437	0.301991
ColEpi	IFNGR2	396.782	0.401249	0.182218	2.20203	0.0276634	0.303145
ColEpi	RAB24	141.549	0.558212	0.253611	2.20105	0.0277325	0.303145
ColEpi	HSPG2	172.687	0.419693	0.190734	2.20041	0.0277781	0.303145
ColEpi	CKS1B	473.415	-0.526811	0.239491	-2.19971	0.0278272	0.303145
ColEpi	RARRES1	527.627	0.707303	0.32159	2.19939	0.0278499	0.303145
ColEpi	SRSF2	1173.93	-0.46257	0.210734	-2.19504	0.0281605	0.305141
ColEpi	NAA50	382.211	-0.408094	0.185951	-2.19463	0.0281905	0.305141
ColEpi	TOPBP1	191.61	-0.414284	0.188807	-2.19422	0.0282194	0.305141
ColEpi	ERP44	653.113	0.43629	0.199299	2.18913	0.0285875	0.308347
ColEpi	VPS53	270.158	0.453388	0.207179	2.18839	0.0286412	0.308347
ColEpi	TMPRSS2	799.937	0.465606	0.212865	2.18732	0.0287188	0.308508
ColEpi	TBC1D8	162.541	0.390971	0.179074	2.1833	0.0290136	0.310627
ColEpi	TNIP3	517.122	1.70693	0.781988	2.18281	0.0290501	0.310627
ColEpi	LTA4H	297.702	-0.34547	0.158323	-2.18205	0.0291055	0.310627
ColEpi	LTBR	460.217	0.361464	0.165764	2.1806	0.0292132	0.311101
ColEpi	DOCK5	341.019	0.487601	0.223861	2.17814	0.0293955	0.312367
ColEpi	COX6C	4538.85	-0.36059	0.165776	-2.17517	0.0296176	0.313377
ColEpi	HSBP1	1463.71	-0.39964	0.183857	-2.17364	0.0297321	0.313377
ColEpi	HSPE1	3103.48	-0.510357	0.2348	-2.17358	0.0297368	0.313377
ColEpi	ELOVL6	402.988	0.5076	0.233558	2.17334	0.0297547	0.313377
ColEpi	GFPT1	1104.39	0.473643	0.218006	2.17262	0.0298091	0.313377
ColEpi	GOLGA4	966.62	0.424382	0.195549	2.1702	0.0299913	0.314073
ColEpi	HN1L	226.133	-0.370924	0.171095	-2.16794	0.0301631	0.314073
ColEpi	ACSL3	612.154	0.438512	0.202329	2.16732	0.0302102	0.314073
ColEpi	MYO19	228.913	-0.386503	0.178452	-2.16587	0.0303215	0.314073
ColEpi	NASP	702.417	-0.336019	0.155207	-2.16498	0.0303894	0.314073
ColEpi	TNFSF10	847.54	0.615964	0.284559	2.16463	0.0304163	0.314073
ColEpi	NDUFA5	612.543	-0.298273	0.137832	-2.16403	0.0304619	0.314073
ColEpi	EZH2	236.469	-0.370158	0.171102	-2.16338	0.0305118	0.314073
ColEpi	PLOD2	295.56	0.572914	0.264837	2.16327	0.0305206	0.314073
ColEpi	DYNLL1	3285.03	-0.388937	0.179835	-2.16275	0.0305606	0.314073
ColEpi	MAP2K6	351.914	0.55235	0.255461	2.16217	0.0306052	0.314073
ColEpi	STX5	248.133	0.361841	0.167449	2.1609	0.0307029	0.314073
ColEpi	PLEKHG1	216.807	0.511165	0.236555	2.16087	0.0307051	0.314073
ColEpi	TSPAN3	1743.26	0.383253	0.177563	2.15841	0.0308963	0.315373
ColEpi	CHPF	314.513	0.528192	0.244974	2.15612	0.0310743	0.315944
ColEpi	MZT1	278.047	-0.505008	0.234229	-2.15604	0.0310806	0.315944
ColEpi	RCN2	603.048	-0.379092	0.176079	-2.15297	0.0313209	0.31773
ColEpi	YTHDC1	401.583	-0.374134	0.174057	-2.14949	0.0315955	0.319353
ColEpi	HMGCS1	699.292	0.590235	0.27467	2.14888	0.0316436	0.319353
ColEpi	PPP1R14D	504.861	0.516412	0.240499	2.14725	0.031773	0.319353
ColEpi	CCNA2	259.143	-0.558752	0.260266	-2.14685	0.031805	0.319353
ColEpi	VRK1	193.207	-0.387989	0.18078	-2.14619	0.0318577	0.319353
ColEpi	ICMT	196.322	-0.331965	0.154747	-2.14521	0.0319363	0.319353
ColEpi	SUMO3	450.212	-0.350852	0.163583	-2.1448	0.031969	0.319353
ColEpi	TAPBPL	245.744	0.492002	0.229562	2.14322	0.0320955	0.319353
ColEpi	TMEM54	2848.05	0.520906	0.243064	2.14308	0.0321065	0.319353
ColEpi	ITSN2	306.774	0.474626	0.221499	2.14279	0.03213	0.319353
ColEpi	TCF7L2	1384.38	0.440626	0.205737	2.1417	0.0322178	0.31958
ColEpi	NUDT1	340.577	-0.54152	0.253592	-2.1354	0.0327281	0.323614
ColEpi	CHD4	415.97	-0.285782	0.13389	-2.13446	0.0328056	0.323614
ColEpi	MAGED2	217.994	0.504107	0.236198	2.13426	0.0328218	0.323614
ColEpi	TMEM14A	375.883	-0.476962	0.223692	-2.13222	0.0329885	0.323784
ColEpi	EAPP	374.698	-0.339228	0.159181	-2.13109	0.0330817	0.323784
ColEpi	CAPN1	601.972	0.310232	0.145582	2.13098	0.0330904	0.323784
ColEpi	MRPS28	188.962	-0.380027	0.178346	-2.13084	0.0331023	0.323784
ColEpi	EGLN1	174.692	0.490545	0.230726	2.12609	0.0334954	0.326979
ColEpi	CLTB	2173.56	0.381385	0.17964	2.12305	0.0337497	0.328514
ColEpi	APEX1	754.834	-0.435258	0.205081	-2.12238	0.0338061	0.328514
ColEpi	ESD	707.451	-0.281631	0.132796	-2.12078	0.0339405	0.328514
ColEpi	C6orf132	227.936	0.333591	0.157312	2.12056	0.0339586	0.328514
ColEpi	LPCAT1	162.486	0.515183	0.242984	2.12023	0.0339865	0.328514
ColEpi	ERH	1787.97	-0.442626	0.208847	-2.11938	0.034058	0.32856
ColEpi	MISP	773.515	0.432871	0.204326	2.11853	0.0341303	0.328612
ColEpi	KRTCAP2	1418.23	-0.446492	0.210948	-2.1166	0.0342941	0.329544
ColEpi	ELAVL1	475.766	-0.345384	0.163315	-2.11484	0.0344439	0.330339
ColEpi	MCM5	289.305	-0.512429	0.242432	-2.1137	0.0345409	0.330383
ColEpi	CREB3	270.457	0.320876	0.151915	2.11221	0.0346686	0.330383
ColEpi	MKNK2	293.321	0.34238	0.162134	2.11171	0.0347111	0.330383
ColEpi	PYURF	579.669	-0.315625	0.149469	-2.11164	0.0347171	0.330383
ColEpi	PTK2B	200.224	0.480382	0.227707	2.10966	0.034888	0.331369
ColEpi	EFNB1	182.154	0.367	0.174219	2.10654	0.0351571	0.331784
ColEpi	FGD6	169.851	0.487715	0.231538	2.10642	0.035168	0.331784
ColEpi	CTDSP2	195.647	0.325024	0.154322	2.10614	0.0351918	0.331784
ColEpi	MRPL42	388.581	-0.3113	0.147814	-2.10602	0.0352027	0.331784
ColEpi	TMED5	302.626	0.338385	0.160733	2.10526	0.0352689	0.331784
ColEpi	CDK8	206.806	0.427437	0.203211	2.10342	0.035429	0.332654
ColEpi	USP1	404.167	-0.351169	0.167138	-2.10107	0.0356351	0.333952
ColEpi	RNMT	221.325	-0.320723	0.152719	-2.10008	0.0357214	0.334124
ColEpi	TCIRG1	388.651	0.321106	0.153033	2.09828	0.0358807	0.334404
ColEpi	HACD3	523.3	-0.406041	0.193519	-2.0982	0.0358873	0.334404
ColEpi	HEPH	489.628	0.447836	0.213547	2.09713	0.0359821	0.334654
ColEpi	MRPL20	1179.74	-0.428945	0.204621	-2.09629	0.0360563	0.334711
ColEpi	HNRNPUL1	578.421	-0.348406	0.166289	-2.09518	0.0361547	0.334993
ColEpi	LSM3	915.927	-0.438348	0.209382	-2.09353	0.0363015	0.335716
ColEpi	COX6B1	5157.33	-0.436644	0.208643	-2.09277	0.0363693	0.335716
ColEpi	ZMIZ1	194.898	0.459303	0.219971	2.08801	0.0367965	0.338785
ColEpi	CNIH4	524.986	-0.448108	0.214658	-2.08754	0.0368394	0.338785
ColEpi	CEACAM1	831.415	1.34718	0.64601	2.08539	0.0370339	0.339938
ColEpi	SH3RF1	410.551	0.399887	0.191917	2.08365	0.0371921	0.340754
ColEpi	SRRM1	915.938	-0.274489	0.131788	-2.08281	0.0372688	0.340822
ColEpi	SLC39A7	545.61	0.398806	0.191563	2.08185	0.0373563	0.340989
ColEpi	CENPW	789.163	-0.577149	0.277484	-2.07993	0.0375316	0.341036
ColEpi	CHCHD1	560.088	-0.339199	0.163112	-2.07954	0.0375679	0.341036
ColEpi	SLC38A10	317.151	0.343773	0.165369	2.07883	0.0376332	0.341036
ColEpi	IQGAP2	231.681	1.07064	0.515107	2.07848	0.0376647	0.341036
ColEpi	XDH	542.813	1.57447	0.75799	2.07716	0.0377865	0.341036
ColEpi	BHLHE40	257.152	0.576236	0.277431	2.07704	0.0377975	0.341036
ColEpi	HCFC1	194.03	-0.318821	0.153537	-2.07651	0.0378466	0.341036
ColEpi	ISCU	515.038	-0.284796	0.137299	-2.07427	0.0380544	0.342281
ColEpi	SPATS2L	759.46	0.442822	0.213683	2.07233	0.0382345	0.343273
ColEpi	CAPN8	492.347	0.708561	0.342238	2.07037	0.0384174	0.344287
ColEpi	RP11-141M1.3	205.954	1.12771	0.545559	2.06707	0.0387277	0.346437
ColEpi	PTMS	899.518	-0.534969	0.259142	-2.06438	0.0389813	0.34783
ColEpi	PHPT1	961.27	-0.301585	0.146122	-2.06392	0.0390249	0.34783
ColEpi	ANXA5	932.421	0.315089	0.152804	2.06205	0.0392033	0.348789
ColEpi	MPHOSPH10	150.403	0.384294	0.186581	2.05967	0.0394305	0.349522
ColEpi	BCL2L15	269.399	0.447151	0.217178	2.05891	0.0395027	0.349522
ColEpi	C8orf82	195.564	0.427717	0.20777	2.0586	0.0395324	0.349522
ColEpi	TMEM125	253.95	0.368533	0.179055	2.05821	0.0395698	0.349522
ColEpi	PAFAH1B2	192.237	-0.342039	0.166272	-2.05711	0.039676	0.349831
ColEpi	CLIP1	196.261	0.364977	0.177551	2.05562	0.0398194	0.350403
ColEpi	UPF3A	311.4	-0.33292	0.162056	-2.05435	0.039942	0.350403
ColEpi	DMBT1	1982.92	1.37145	0.667626	2.05422	0.0399545	0.350403
ColEpi	PPP6R1	177.622	0.456118	0.222128	2.0534	0.0400335	0.350471
ColEpi	MYO5B	555.549	0.393366	0.191773	2.05121	0.0402468	0.351358
ColEpi	IGFBP2	2097.86	0.477546	0.232848	2.05089	0.0402776	0.351358
ColEpi	CEBPZOS	248.802	-0.350646	0.171405	-2.04572	0.040784	0.354791
ColEpi	KPNB1	970.713	-0.302997	0.148163	-2.04502	0.0408526	0.354791
ColEpi	TDG	304.536	-0.309084	0.151198	-2.04424	0.04093	0.354791
ColEpi	MAPRE1	257.19	-0.332923	0.162907	-2.04364	0.0409891	0.354791
ColEpi	S100A9	386.956	1.60649	0.786259	2.04321	0.0410317	0.354791
ColEpi	RPN2	1312.21	0.239953	0.11756	2.04111	0.0412404	0.355969
ColEpi	MAVS	191.013	0.348203	0.170822	2.0384	0.0415101	0.35767
ColEpi	P4HB	4075.72	0.390621	0.191759	2.03704	0.0416457	0.358211
ColEpi	SUMO2	2412.3	-0.416198	0.204454	-2.03566	0.0417844	0.358412
ColEpi	CORO1B	792.093	0.332518	0.163426	2.03467	0.0418844	0.358412
ColEpi	SRSF3	1440.58	-0.32687	0.160653	-2.03464	0.0418875	0.358412
ColEpi	KIAA1671	318.462	0.371276	0.182627	2.03297	0.0420554	0.359139
ColEpi	FEZ2	292.593	0.343655	0.169093	2.03235	0.0421185	0.359139
ColEpi	LIPG	254.787	0.45263	0.223042	2.02934	0.0424235	0.361113
ColEpi	BNIP3L	284.44	0.383682	0.189404	2.02573	0.0427923	0.362315
ColEpi	DNM2	646.856	0.377578	0.186402	2.02561	0.0428047	0.362315
ColEpi	SEPHS2	339.05	0.428218	0.211417	2.02546	0.0428197	0.362315
ColEpi	TFRC	553.583	0.507581	0.250647	2.02508	0.0428592	0.362315
ColEpi	SVIL	664.808	0.282863	0.139731	2.02434	0.0429355	0.362337
ColEpi	DENND1A	408.207	0.505204	0.249727	2.02302	0.0430707	0.362856
ColEpi	CHMP3	243.474	-0.396424	0.196061	-2.02194	0.0431823	0.362877
ColEpi	TMED9	1310.78	0.363476	0.179799	2.02157	0.0432207	0.362877
ColEpi	IDI1	455.087	0.400151	0.198122	2.01971	0.0434131	0.363871
ColEpi	RREB1	347.582	0.518847	0.257239	2.01699	0.0436969	0.365627
ColEpi	SOS2	200.14	0.484758	0.240575	2.015	0.0439043	0.366739
ColEpi	PFDN1	259.652	-0.320328	0.15926	-2.01135	0.0442881	0.368701
ColEpi	C20orf27	239.688	-0.510187	0.253655	-2.01134	0.0442891	0.368701
ColEpi	LSM4	1480.38	-0.422186	0.21026	-2.00793	0.0446512	0.371059
ColEpi	GMNN	508.752	-0.485418	0.241865	-2.00698	0.0447523	0.371059
ColEpi	MTCH2	1013.99	-0.349391	0.174132	-2.00647	0.0448059	0.371059
ColEpi	WDR82	194.195	-0.317069	0.158074	-2.00583	0.044874	0.371059
ColEpi	PVRL2	542.267	0.329963	0.164849	2.0016	0.0453273	0.373867
ColEpi	LSM1	283.752	-0.355801	0.177789	-2.00125	0.0453656	0.373867
ColEpi	CRACR2A	261.034	0.548616	0.274419	1.99919	0.0455873	0.375066
ColEpi	SMAD5	259.798	-0.386857	0.193707	-1.99712	0.0458119	0.376285
ColEpi	ECT2	295.986	-0.607899	0.304709	-1.99501	0.0460413	0.377343
ColEpi	CTTNBP2NL	267.948	0.48112	0.24122	1.99453	0.0460942	0.377343
ColEpi	CDCA3	231.366	-0.684927	0.343682	-1.99291	0.0462712	0.377539
ColEpi	KDM7A	262.836	0.537528	0.269721	1.99291	0.0462716	0.377539
ColEpi	CATSPERB	518.269	0.643316	0.323251	1.99014	0.0465752	0.379069
ColEpi	TNIP1	501.095	0.414413	0.2083	1.9895	0.0466461	0.379069
ColEpi	UPP1	245.423	0.554814	0.278927	1.9891	0.0466901	0.379069
ColEpi	ANXA2	5805.56	0.456157	0.22958	1.98692	0.0469317	0.380402
ColEpi	SULF2	242.949	0.358279	0.180511	1.98481	0.0471655	0.381501
ColEpi	H2AFX	540.397	-0.557236	0.280868	-1.98397	0.0472588	0.381501
ColEpi	PRKG1	510.867	1.31232	0.661584	1.98361	0.0472999	0.381501
ColEpi	DPM3	916.489	-0.505169	0.255004	-1.98103	0.0475882	0.383198
ColEpi	TANC1	370.424	0.420653	0.212533	1.97923	0.0477898	0.384171
ColEpi	NEK6	261.423	0.323586	0.163546	1.97856	0.0478652	0.384171
ColEpi	PI3	8716.96	0.765284	0.387097	1.97698	0.0480435	0.384336
ColEpi	GCNT3	873.65	0.721107	0.364779	1.97683	0.0480606	0.384336
ColEpi	NIPAL2	192.882	0.565879	0.286362	1.9761	0.048144	0.384336
ColEpi	NR3C2	1477.07	0.572934	0.290003	1.97562	0.0481982	0.384336
ColEpi	DSC2	944.167	0.530278	0.268553	1.97457	0.0483164	0.384509
ColEpi	TRMT112	979.978	-0.454932	0.230456	-1.97405	0.0483762	0.384509
ColEpi	CYB5A	1534.39	-0.485211	0.245972	-1.97263	0.0485376	0.385169
ColEpi	BAIAP2L1	941.355	0.384696	0.195177	1.97101	0.048723	0.385726
ColEpi	PPP1R12B	601.622	0.438578	0.222556	1.97065	0.0487645	0.385726
ColEpi	SMS	823.058	-0.314901	0.159994	-1.9682	0.0490446	0.387318
ColEpi	TERF1	183.027	-0.365116	0.185682	-1.96634	0.0492589	0.38732
ColEpi	OAZ1	2819.77	-0.322249	0.163959	-1.96543	0.0493642	0.38732
ColEpi	GLTP	227.927	-0.377081	0.191887	-1.96513	0.0493996	0.38732
ColEpi	UBA2	377.697	-0.28578	0.145432	-1.96504	0.0494094	0.38732
ColEpi	PTBP1	646.011	-0.327036	0.166448	-1.96479	0.0494384	0.38732
ColEpi	STAT3	921.374	0.381714	0.194389	1.96366	0.0495696	0.38754
ColEpi	ALCAM	277.777	0.382379	0.194774	1.96319	0.0496241	0.38754
ColEpi	MVD	342.915	0.690028	0.351897	1.96088	0.0498928	0.388774
ColEpi	MAGOH	620.474	-0.323304	0.164961	-1.95988	0.0500099	0.388774
ColEpi	PDE9A	267.599	0.48165	0.245765	1.9598	0.0500191	0.388774
ColEpi	CTTN	550.397	0.31532	0.161098	1.95732	0.0503104	0.389935
ColEpi	KIF20B	287.015	-0.343056	0.175356	-1.95634	0.0504248	0.389935
ColEpi	NT5C2	283.583	0.393505	0.201158	1.9562	0.0504416	0.389935
ColEpi	ATN1	197.667	-0.31293	0.159999	-1.95583	0.0504855	0.389935
ColEpi	MCM7	611.77	-0.533661	0.273087	-1.95418	0.0506805	0.390459
ColEpi	DENND1B	366.769	0.49459	0.253205	1.95332	0.0507816	0.390459
ColEpi	C17orf89	615.911	-0.478595	0.245027	-1.95324	0.0507914	0.390459
ColEpi	NGFRAP1	533.46	-0.579291	0.296774	-1.95196	0.0509429	0.390875
ColEpi	AZGP1	219.592	1.12454	0.57626	1.95144	0.0510044	0.390875
ColEpi	MRPL55	419.368	-0.415768	0.21326	-1.94958	0.0512256	0.39137
ColEpi	MRPS33	647.671	-0.383702	0.196814	-1.94956	0.0512281	0.39137
ColEpi	ST5	257.453	0.419279	0.215393	1.94658	0.0515852	0.393111
ColEpi	TIPARP	204.693	0.400327	0.205759	1.94561	0.0517021	0.393111
ColEpi	RNF145	384.727	0.37731	0.193976	1.94513	0.0517587	0.393111
ColEpi	SLC35D2	182.809	0.636627	0.327315	1.94499	0.0517756	0.393111
ColEpi	GPCPD1	236.207	0.548877	0.28244	1.94334	0.051975	0.393448
ColEpi	GOLM1	920.905	0.465198	0.239459	1.94271	0.0520513	0.393448
ColEpi	SNRPD3	1371.31	-0.380137	0.195681	-1.94264	0.0520599	0.393448
ColEpi	NCBP2	226.821	-0.278958	0.143663	-1.94176	0.0521667	0.393651
ColEpi	FURIN	179.425	0.407227	0.210196	1.93737	0.0527005	0.397069
ColEpi	UBE2T	365.858	-0.485512	0.25071	-1.93655	0.052801	0.397218
ColEpi	FTL	11077.9	-0.537897	0.277993	-1.93493	0.0529988	0.397313
ColEpi	TMF1	366.235	0.396501	0.204938	1.93474	0.0530219	0.397313
ColEpi	DCAF13	238.141	-0.364642	0.188497	-1.93447	0.0530558	0.397313
ColEpi	BARD1	208.782	-0.373924	0.1934	-1.93342	0.0531848	0.397613
ColEpi	LINC01133	216.49	0.662195	0.342604	1.93283	0.0532575	0.397613
ColEpi	LRP5	273.906	0.345256	0.178745	1.93156	0.0534142	0.397772
ColEpi	TCEB2	3670.15	-0.509811	0.263967	-1.93134	0.0534406	0.397772
ColEpi	CKAP2	196.744	-0.401729	0.208228	-1.92927	0.0536968	0.399076
ColEpi	CHD7	448	0.442625	0.229617	1.92767	0.0538965	0.399956
ColEpi	JUP	865.092	0.309724	0.160755	1.92668	0.0540194	0.400264
ColEpi	ZZEF1	267.085	0.461461	0.239653	1.92554	0.054162	0.400717
ColEpi	ITGAE	238.977	-0.405478	0.21082	-1.92333	0.0544381	0.402155
ColEpi	TBCB	460.552	-0.465466	0.242167	-1.92208	0.0545954	0.402713
ColEpi	ARIH2	338.215	-0.310928	0.16184	-1.92121	0.0547055	0.402771
ColEpi	HMGN3	765.699	-0.476296	0.247995	-1.92059	0.054784	0.402771
ColEpi	KDM4B	169.217	0.327735	0.170707	1.91987	0.0548745	0.402771
ColEpi	ATP6V0D1	625.689	0.338885	0.176564	1.91933	0.054942	0.402771
ColEpi	PTDSS1	233.076	-0.339965	0.177178	-1.91878	0.0550126	0.402771
ColEpi	GABARAP	1523.43	-0.530795	0.277629	-1.91189	0.0558904	0.408211
ColEpi	COX11	207.127	-0.41668	0.218015	-1.91125	0.055973	0.408211
ColEpi	SLC39A5	349.534	0.435176	0.227806	1.91029	0.0560954	0.408211
ColEpi	MED21	179.32	-0.382517	0.200263	-1.91007	0.0561245	0.408211
ColEpi	UBR2	332.496	0.487754	0.255436	1.9095	0.0561977	0.408211
ColEpi	CNOT7	434.891	-0.334762	0.175354	-1.90907	0.0562535	0.408211
ColEpi	EIF3E	1228.58	-0.281841	0.147816	-1.90669	0.0565601	0.409832
ColEpi	G6PC3	236.01	-0.306323	0.160773	-1.90532	0.0567388	0.410522
ColEpi	GOLGA7	186.423	-0.308737	0.162265	-1.90267	0.057084	0.412413
ColEpi	HNRNPDL	1169.33	-0.344672	0.18122	-1.90195	0.0571773	0.412482
ColEpi	ITFG1	503.94	0.362811	0.190897	1.90056	0.05736	0.413194
ColEpi	ABO	275.335	0.401661	0.211494	1.89915	0.0575442	0.413327
ColEpi	PAPSS2	564.039	0.50488	0.265849	1.89913	0.0575478	0.413327
ColEpi	UBA5	171.719	0.408675	0.215262	1.8985	0.0576305	0.413327
ColEpi	RAB27A	336.58	0.519915	0.274187	1.89621	0.0579326	0.414889
ColEpi	IPO5	266.99	-0.280801	0.148425	-1.89187	0.0585078	0.418399
ColEpi	PPFIA1	304.446	0.371711	0.19662	1.89051	0.05869	0.418818
ColEpi	COX14	859.248	-0.360857	0.190918	-1.89011	0.0587427	0.418818
ColEpi	FAU	9887.63	-0.480436	0.254263	-1.88952	0.0588218	0.418818
ColEpi	TBCA	1219.75	-0.364569	0.193023	-1.88873	0.0589278	0.418966
ColEpi	NPM3	234.744	-0.518011	0.274846	-1.88473	0.0594661	0.422183
ColEpi	ITGA2	348.531	0.627584	0.333427	1.88222	0.0598056	0.423775
ColEpi	GGT6	375.972	0.409316	0.217512	1.8818	0.0598626	0.423775
ColEpi	RRP7A	434.293	-0.319165	0.16982	-1.87943	0.0601852	0.42489
ColEpi	CAND1	285.858	-0.324215	0.172551	-1.87895	0.0602517	0.42489
ColEpi	PRRC1	231.595	0.406284	0.216253	1.87875	0.0602791	0.42489
ColEpi	TMEM87B	339.652	0.461637	0.24612	1.87566	0.0607024	0.426855
ColEpi	PIGF	296.241	-0.299835	0.159874	-1.87545	0.0607314	0.426855
ColEpi	ANAPC16	947.857	-0.321671	0.171721	-1.87321	0.061039	0.428405
ColEpi	UQCC2	791.267	-0.565136	0.301894	-1.87197	0.061211	0.429
ColEpi	TNFSF13	261.31	0.399271	0.21384	1.86715	0.0618803	0.433074
ColEpi	PPARA	290.593	0.29964	0.160588	1.86589	0.0620562	0.433177
ColEpi	H2AFV	1673.12	-0.397637	0.21312	-1.86579	0.0620711	0.433177
ColEpi	CD63	4039.71	0.327097	0.17542	1.86465	0.0622303	0.433673
ColEpi	BCAP29	635.509	0.340219	0.182521	1.864	0.0623221	0.433698
ColEpi	RBM17	704.473	-0.282465	0.151633	-1.86282	0.0624881	0.43424
ColEpi	DTX2	283.869	0.405062	0.21766	1.86098	0.0627465	0.435286
ColEpi	HNRNPAB	1830.38	-0.371352	0.199614	-1.86035	0.0628358	0.435286
ColEpi	FAR2	373.254	0.547243	0.294237	1.85987	0.0629042	0.435286
ColEpi	NDUFB7	1881.94	-0.334372	0.179957	-1.85807	0.0631588	0.436064
ColEpi	ZNF91	209.602	0.508246	0.273571	1.85783	0.0631939	0.436064
ColEpi	SEC23B	227.543	0.340063	0.183131	1.85694	0.0633196	0.43632
ColEpi	RBM8A	962.372	-0.384929	0.207508	-1.85501	0.0635954	0.437142
ColEpi	MAP1LC3A	307.783	-0.377586	0.203566	-1.85486	0.0636166	0.437142
ColEpi	GGCT	847.23	-0.409065	0.220778	-1.85284	0.0639059	0.438215
ColEpi	DHRSX	298.577	0.318881	0.172164	1.85219	0.0639989	0.438215
ColEpi	LDLR	685.923	0.467808	0.252744	1.85092	0.0641816	0.438215
ColEpi	DEK	1571.97	-0.320716	0.173289	-1.85076	0.0642041	0.438215
ColEpi	SBNO2	160.86	0.480163	0.259504	1.85031	0.0642695	0.438215
ColEpi	IRF2BP2	396.196	-0.346745	0.187425	-1.85004	0.0643071	0.438215
ColEpi	TMEM205	396.814	-0.335766	0.181611	-1.84881	0.0644846	0.438816
ColEpi	CNOT1	411.049	-0.263445	0.142561	-1.84794	0.0646104	0.439065
ColEpi	NDUFS5	3529.26	-0.384696	0.208332	-1.84656	0.0648116	0.439825
ColEpi	SLC37A1	525.097	0.396496	0.214796	1.84592	0.0649043	0.439847
ColEpi	HNRNPM	915.061	-0.263368	0.142855	-1.84361	0.0652405	0.440597
ColEpi	ZFAND3	678.112	0.343699	0.186521	1.84268	0.0653757	0.440597
ColEpi	WDR43	264.937	-0.353026	0.191666	-1.84188	0.0654929	0.440597
ColEpi	TPD52	693.421	-0.313859	0.170432	-1.84155	0.0655417	0.440597
ColEpi	LRRFIP1	1235.76	0.225913	0.122693	1.84129	0.0655793	0.440597
ColEpi	DDX27	216.569	-0.291622	0.15845	-1.84047	0.0656998	0.440597
ColEpi	NCOA3	181.314	0.393649	0.213898	1.84036	0.0657159	0.440597
ColEpi	KLF3	866.002	0.4442	0.24151	1.83927	0.0658762	0.440597
ColEpi	CPNE8	203.904	0.585813	0.318515	1.8392	0.0658855	0.440597
ColEpi	HYI	295.883	0.273293	0.14863	1.83875	0.0659523	0.440597
ColEpi	DHX32	267.854	0.399717	0.217489	1.83788	0.0660804	0.440597
ColEpi	CEBPZ	331.18	-0.321141	0.17486	-1.83656	0.0662745	0.440597
ColEpi	PRPS2	252.415	-0.383547	0.208908	-1.83597	0.0663627	0.440597
ColEpi	STYXL1	191.686	0.331049	0.180347	1.83563	0.0664129	0.440597
ColEpi	KIF21A	301.18	0.33916	0.184794	1.83534	0.0664546	0.440597
ColEpi	MEAF6	324.174	-0.34659	0.18896	-1.8342	0.0666245	0.440597
ColEpi	PBX1	364.992	0.533424	0.29091	1.83364	0.0667079	0.440597
ColEpi	NOP16	439.135	-0.427926	0.233451	-1.83305	0.0667952	0.440597
ColEpi	TTC17	345.916	0.411047	0.224249	1.83299	0.0668041	0.440597
ColEpi	TRA2A	404.118	-0.354436	0.193366	-1.83298	0.066806	0.440597
ColEpi	COX7B	3536.06	-0.405315	0.221282	-1.83167	0.0670009	0.441064
ColEpi	ACADVL	1099.69	0.287891	0.157206	1.8313	0.067056	0.441064
ColEpi	FAM133B	343.559	-0.289355	0.158113	-1.83005	0.0672426	0.441134
ColEpi	RTCA	186.962	0.321325	0.175585	1.83003	0.067246	0.441134
ColEpi	KPNA6	223.745	-0.274652	0.150189	-1.8287	0.0674438	0.441768
ColEpi	TIMM13	1623.84	-0.363734	0.198959	-1.82818	0.0675223	0.441768
ColEpi	GRHL2	287.056	0.488596	0.267435	1.82697	0.0677044	0.442307
ColEpi	RCOR1	343.708	0.367388	0.20115	1.82644	0.0677844	0.442307
ColEpi	THYN1	347.879	-0.362794	0.198751	-1.82536	0.0679462	0.442775
ColEpi	TMC5	1177.81	0.455555	0.249685	1.82452	0.0680739	0.442779
ColEpi	OPTN	379.946	0.421479	0.231095	1.82383	0.0681771	0.442779
ColEpi	ARL6IP6	206.833	-0.28084	0.154025	-1.82334	0.0682515	0.442779
ColEpi	CLDN7	4687.35	0.360266	0.197625	1.82298	0.0683067	0.442779
ColEpi	FOSB	1727.69	-0.510196	0.280328	-1.81999	0.06876	0.444203
ColEpi	RALGAPA2	635.614	0.414878	0.227969	1.81988	0.0687767	0.444203
ColEpi	SQRDL	350.45	-0.360487	0.198174	-1.81904	0.0689047	0.444203
ColEpi	ANKRD37	341.622	0.457098	0.251347	1.81859	0.0689738	0.444203
ColEpi	EPS8L3	598.707	0.335149	0.184293	1.81856	0.0689779	0.444203
ColEpi	ANXA4	2035.83	0.30972	0.170427	1.81731	0.069169	0.444851
ColEpi	MAST2	201.354	0.307125	0.169057	1.81669	0.0692648	0.444886
ColEpi	AAMDC	186.586	-0.285606	0.157293	-1.81575	0.069408	0.445225
ColEpi	BAX	953.468	-0.369137	0.203526	-1.81371	0.0697227	0.446661
ColEpi	HNRNPA1	3977.47	-0.270677	0.14944	-1.81127	0.0700985	0.447683
ColEpi	GLA	156.176	-0.455175	0.251335	-1.81103	0.0701369	0.447683
ColEpi	PMEPA1	408.456	0.402889	0.222479	1.81091	0.0701552	0.447683
ColEpi	TUBB	2948.09	-0.480784	0.265633	-1.80996	0.0703024	0.448041
ColEpi	PDAP1	781.285	-0.300091	0.165877	-1.80912	0.0704325	0.448232
ColEpi	RIPK1	178.609	0.324861	0.179621	1.80859	0.0705145	0.448232
ColEpi	SAT1	3571.88	0.386915	0.21426	1.80582	0.0709466	0.449573
ColEpi	PIK3CB	203.997	0.446299	0.247184	1.80554	0.0709907	0.449573
ColEpi	SKA2	286.714	-0.414527	0.229654	-1.80501	0.0710739	0.449573
ColEpi	CENPN	215.614	-0.472901	0.26201	-1.8049	0.071091	0.449573
ColEpi	RRM2	933.031	-0.483806	0.268407	-1.80251	0.0714657	0.451362
ColEpi	DNAJC5	192.271	0.412724	0.229366	1.79941	0.0719538	0.453269
ColEpi	FCGBP	7280.45	0.728924	0.405096	1.79939	0.0719572	0.453269
ColEpi	INPP4B	290.153	0.91221	0.50711	1.79884	0.072044	0.453269
ColEpi	LBR	518.2	-0.590893	0.328858	-1.7968	0.0723668	0.454318
ColEpi	DGCR6L	269.877	-0.414642	0.230816	-1.79642	0.0724284	0.454318
ColEpi	SMURF1	334.946	0.333006	0.185411	1.79604	0.0724878	0.454318
ColEpi	PARP4	405.894	0.419122	0.233488	1.79505	0.0726464	0.454733
ColEpi	CCDC109B	231.279	-0.541845	0.302073	-1.79376	0.0728517	0.455439
ColEpi	YWHAQ	1252.77	-0.280946	0.15679	-1.79186	0.0731556	0.455683
ColEpi	DCTN1	173.945	0.28145	0.157075	1.79182	0.0731617	0.455683
ColEpi	SPEN	220.607	0.379864	0.212112	1.79086	0.0733154	0.455683
ColEpi	SHFM1	2000.49	-0.386015	0.215557	-1.79078	0.073329	0.455683
ColEpi	TMSB10	35396.2	-0.486032	0.271432	-1.79062	0.0733539	0.455683
ColEpi	ARL6IP4	1260.32	-0.356377	0.199306	-1.78809	0.0737619	0.45764
ColEpi	SLC52A2	423.724	0.294421	0.164749	1.78709	0.0739232	0.458063
ColEpi	DOCK1	493.307	0.373192	0.209095	1.7848	0.0742945	0.459333
ColEpi	GOSR1	238.828	0.282878	0.158509	1.78462	0.0743236	0.459333
ColEpi	LAMC2	657.092	0.380826	0.213504	1.78369	0.0744737	0.459333
ColEpi	C1orf122	376.081	0.326634	0.18315	1.78343	0.0745168	0.459333
ColEpi	ATG12	247.803	-0.308936	0.173273	-1.78295	0.0745949	0.459333
ColEpi	SLK	223.295	0.460001	0.258275	1.78105	0.0749036	0.460657
ColEpi	PLEKHA1	203.575	0.292099	0.164135	1.77962	0.0751381	0.461522
ColEpi	PROSC	221.212	-0.276844	0.155743	-1.77757	0.0754743	0.462739
ColEpi	U2AF2	356.487	-0.3248	0.182808	-1.77673	0.0756124	0.462739
ColEpi	BAG3	238.665	0.381361	0.214766	1.7757	0.0757823	0.462739
ColEpi	NDRG2	233.558	0.322696	0.18177	1.77529	0.0758496	0.462739
ColEpi	CLN6	206.37	-0.334309	0.188326	-1.77516	0.0758713	0.462739
ColEpi	BOLA3	938.77	-0.430574	0.242579	-1.77498	0.0759005	0.462739
ColEpi	ITM2C	3898.56	0.462708	0.261107	1.7721	0.0763775	0.464928
ColEpi	MUC1	1443.51	0.416282	0.234965	1.77168	0.0764484	0.464928
ColEpi	RAB5C	203.206	-0.316164	0.178758	-1.76867	0.0769494	0.467396
ColEpi	CDA	413.1	1.06177	0.600821	1.7672	0.0771942	0.467761
ColEpi	PLCE1	283.504	0.534597	0.302571	1.76685	0.0772541	0.467761
ColEpi	MLEC	3049.22	-0.268717	0.152109	-1.7666	0.0772946	0.467761
ColEpi	UGP2	567.618	0.386162	0.218722	1.76554	0.0774727	0.467919
ColEpi	SLC9A1	154.844	0.440334	0.249437	1.76531	0.077511	0.467919
ColEpi	PPP2CA	282.815	-0.434537	0.246325	-1.76408	0.0777184	0.468596
ColEpi	MEF2A	256.193	0.518847	0.294402	1.76238	0.0780058	0.469754
ColEpi	BLNK	183.886	0.370145	0.210115	1.76163	0.0781324	0.469941
ColEpi	THOP1	235.668	-0.307047	0.174555	-1.75903	0.0785731	0.471709
ColEpi	BIK	657.603	-0.374185	0.212755	-1.75876	0.0786182	0.471709
ColEpi	TACC3	175.091	-0.470632	0.267834	-1.75718	0.0788872	0.472526
ColEpi	CCDC59	236.114	-0.29029	0.165235	-1.75683	0.0789465	0.472526
ColEpi	ATP5G1	3938.76	-0.438614	0.25042	-1.75151	0.0798574	0.477398
ColEpi	R3HDM4	284.983	0.316332	0.180712	1.75047	0.0800366	0.47746
ColEpi	TPX2	318.995	-0.546798	0.312398	-1.75033	0.0800619	0.47746
ColEpi	NBL1	409.653	-0.3679	0.210562	-1.74723	0.0805969	0.480069
ColEpi	NUDT16	387.153	0.29257	0.167513	1.74655	0.0807158	0.480195
ColEpi	NDUFA4	3442.27	-0.309418	0.177259	-1.74557	0.0808855	0.480624
ColEpi	LETMD1	245.22	-0.263314	0.151122	-1.74239	0.0814401	0.483336
ColEpi	LEPROTL1	412.763	-0.342015	0.196629	-1.73939	0.0819665	0.485874
ColEpi	VEZF1	198.765	-0.274735	0.158009	-1.73874	0.0820808	0.485966
ColEpi	VNN1	109.579	1.29504	0.745548	1.73704	0.0823809	0.487157
ColEpi	CENPU	216.835	-0.416578	0.240009	-1.73568	0.0826211	0.487294
ColEpi	FAM13A	421.234	0.575355	0.331639	1.73489	0.0827612	0.487294
ColEpi	CYB561D2	270.404	0.330301	0.190497	1.73389	0.0829376	0.487294
ColEpi	YY1	659.453	-0.234319	0.135172	-1.73348	0.0830096	0.487294
ColEpi	EMC2	180.641	0.335165	0.193437	1.73269	0.0831517	0.487294
ColEpi	GALK2	194.831	0.395847	0.228475	1.73256	0.0831737	0.487294
ColEpi	ALDH7A1	315.093	0.288359	0.166445	1.73246	0.0831913	0.487294
ColEpi	STOM	211.76	1.23449	0.712578	1.73243	0.0831965	0.487294
ColEpi	ARHGEF16	214.142	0.30741	0.177591	1.731	0.0834513	0.488205
ColEpi	LENG8	271.09	-0.281587	0.162823	-1.72941	0.0837364	0.488614
ColEpi	KDM6A	260.038	0.378973	0.219151	1.72928	0.0837598	0.488614
ColEpi	LARGE	347.709	0.43851	0.253629	1.72894	0.0838191	0.488614
ColEpi	TXN	8078.59	-0.466516	0.270137	-1.72696	0.0841751	0.489811
ColEpi	CA12	535.958	0.398101	0.230646	1.72602	0.084343	0.489811
ColEpi	ATP5B	4090.73	0.297147	0.17217	1.72589	0.0843665	0.489811
ColEpi	ACTL6A	292.824	-0.268073	0.155352	-1.72558	0.0844227	0.489811
ColEpi	SMYD2	201.228	-0.255081	0.148445	-1.71835	0.0857327	0.4955
ColEpi	CD9	3701.2	-0.315603	0.183691	-1.71812	0.0857746	0.4955
ColEpi	DOPEY2	273.065	0.478557	0.278567	1.71792	0.0858111	0.4955
ColEpi	MSRA	234.311	0.282941	0.164756	1.71734	0.085918	0.4955
ColEpi	CFLAR	420.173	0.37838	0.220345	1.71722	0.0859393	0.4955
ColEpi	OST4	3045.61	-0.410407	0.239102	-1.71645	0.0860789	0.4955
ColEpi	GPRC5C	224.653	0.467887	0.272671	1.71594	0.0861727	0.4955
ColEpi	ARSA	215.577	0.344986	0.201071	1.71574	0.0862089	0.4955
ColEpi	ATP6AP1	334.069	0.329306	0.192	1.71514	0.0863201	0.49556
ColEpi	RCC1	560.308	-0.35467	0.20711	-1.71247	0.0868107	0.496142
ColEpi	TMEM98	393.816	-0.356357	0.208119	-1.71227	0.0868467	0.496142
ColEpi	ARRDC1	439.704	0.348079	0.203291	1.71222	0.0868562	0.496142
ColEpi	MRPL47	424.921	-0.268904	0.157067	-1.71203	0.0868902	0.496142
ColEpi	COA3	1467.88	-0.271937	0.158885	-1.71153	0.0869831	0.496142
ColEpi	PDXDC1	837.766	0.274894	0.160679	1.71083	0.0871122	0.496142
ColEpi	SARAF	1237.06	0.252849	0.147813	1.71061	0.0871537	0.496142
ColEpi	DHRS7	451.201	0.316892	0.185295	1.7102	0.0872283	0.496142
ColEpi	CLNS1A	580.8	-0.327177	0.1915	-1.7085	0.0875442	0.497364
ColEpi	MYO5C	328.292	0.373608	0.218823	1.70735	0.0877575	0.497927
ColEpi	HMCES	192.96	-0.303646	0.178005	-1.70583	0.0880401	0.497927
ColEpi	AMD1	445.512	-0.347579	0.203769	-1.70575	0.0880537	0.497927
ColEpi	MED28	221.455	-0.311646	0.182726	-1.70553	0.088095	0.497927
ColEpi	COPG1	429.142	0.354924	0.208182	1.70487	0.0882185	0.497927
ColEpi	LMAN2	1079.15	0.282605	0.16578	1.7047	0.0882506	0.497927
ColEpi	BOD1	189.541	-0.314733	0.184717	-1.70387	0.0884058	0.498232
ColEpi	ARHGAP27	226.148	0.275842	0.162007	1.70265	0.0886336	0.498413
ColEpi	NDUFB4	2234.76	-0.313546	0.184156	-1.70261	0.0886405	0.498413
ColEpi	PDCL3	232.741	-0.296173	0.174015	-1.702	0.0887561	0.498493
ColEpi	ARFIP2	291.023	0.345447	0.203311	1.69911	0.0892983	0.50049
ColEpi	PIGL	171.662	0.32031	0.188526	1.69902	0.0893151	0.50049
ColEpi	GOLGB1	828.716	0.400937	0.23607	1.69838	0.0894363	0.500599
ColEpi	GNG10	191.091	-0.430457	0.253833	-1.69582	0.0899191	0.502474
ColEpi	PITPNA	237.391	0.333159	0.196493	1.69553	0.0899756	0.502474
ColEpi	FAM134B	375.863	0.369109	0.217768	1.69497	0.0900812	0.502494
ColEpi	ARHGEF3	224.046	0.351369	0.207559	1.69287	0.0904811	0.503042
ColEpi	HDLBP	1609.97	0.294478	0.174033	1.69208	0.0906299	0.503042
ColEpi	PSMG2	711.663	-0.321867	0.190275	-1.69159	0.0907245	0.503042
ColEpi	TOMM20	1116.63	-0.236061	0.139621	-1.69073	0.0908884	0.503042
ColEpi	SIVA1	1387.29	-0.508254	0.300667	-1.69042	0.0909479	0.503042
ColEpi	HAT1	245.836	-0.32754	0.193765	-1.6904	0.0909512	0.503042
ColEpi	LYAR	208.056	-0.428293	0.253424	-1.69002	0.0910232	0.503042
ColEpi	C12orf75	887.717	-0.588655	0.34839	-1.68965	0.0910956	0.503042
ColEpi	NUDCD2	419.498	-0.387361	0.229258	-1.68962	0.0910997	0.503042
ColEpi	KRT20	2096.36	1.17888	0.698439	1.68788	0.091434	0.503886
ColEpi	ITM2B	2226.88	0.224874	0.133238	1.68776	0.0914574	0.503886
ColEpi	RBMX	556.589	-0.251472	0.149053	-1.68713	0.0915792	0.503993
ColEpi	PAIP2	310.272	-0.262182	0.1556	-1.68497	0.0919948	0.505714
ColEpi	TRAK1	346.431	0.334623	0.198674	1.68428	0.0921268	0.505875
ColEpi	PIBF1	253.855	0.398828	0.236983	1.68294	0.0923871	0.506739
ColEpi	SSSCA1	321.504	-0.367429	0.218831	-1.67906	0.0931408	0.509302
ColEpi	WDR45	169.288	0.285898	0.170281	1.67898	0.0931568	0.509302
ColEpi	NEDD8	698.152	-0.531973	0.316852	-1.67893	0.0931651	0.509302
ColEpi	GINS2	315.225	-0.594383	0.354402	-1.67714	0.0935145	0.510645
ColEpi	TMCO1	622.049	-0.322348	0.192305	-1.67623	0.0936928	0.511052
ColEpi	DHX9	435.624	-0.22523	0.134427	-1.67548	0.0938402	0.511289
ColEpi	TNFRSF10B	292.081	-0.347475	0.207459	-1.67491	0.0939515	0.511329
ColEpi	UBE2C	962.782	-0.848891	0.507593	-1.67239	0.0944481	0.512994
ColEpi	LMNB1	419.149	-0.231723	0.138566	-1.6723	0.0944659	0.512994
ColEpi	COX7A2	5574.96	-0.338731	0.202753	-1.67066	0.0947886	0.514178
ColEpi	TRIAP1	219.588	-0.367089	0.219901	-1.66934	0.0950506	0.514972
ColEpi	HLA-DQB1	695.814	-1.10249	0.660764	-1.6685	0.0952162	0.514972
ColEpi	SKP1	1475.49	-0.398737	0.239141	-1.66738	0.0954397	0.514972
ColEpi	MRPL57	1339.21	-0.364349	0.218544	-1.66716	0.0954818	0.514972
ColEpi	CDIPT	183.646	-0.353024	0.211783	-1.66692	0.0955306	0.514972
ColEpi	PCCA	479.974	0.562286	0.337354	1.66676	0.095563	0.514972
ColEpi	PDIA3	4013.08	0.251528	0.151024	1.66548	0.0958177	0.515361
ColEpi	CD58	238.048	0.252217	0.151451	1.66534	0.0958446	0.515361
ColEpi	CTSB	969.062	0.280151	0.168279	1.6648	0.0959519	0.515375
ColEpi	LINC01207	278.265	0.981406	0.589794	1.66398	0.096116	0.515694
ColEpi	DCUN1D5	280.803	-0.330238	0.198741	-1.66164	0.096584	0.51764
ColEpi	PPP1CC	752.021	-0.308474	0.185838	-1.65991	0.096933	0.518758
ColEpi	PTRH2	260.695	-0.27948	0.168406	-1.65956	0.0970035	0.518758
ColEpi	ESRRA	273.179	0.345009	0.207976	1.65889	0.0971386	0.518854
ColEpi	C19orf60	787.42	-0.31533	0.190152	-1.65831	0.0972559	0.518854
ColEpi	NUDT21	483.158	-0.303453	0.183108	-1.65724	0.0974718	0.518854
ColEpi	SLC3A2	416.847	0.365101	0.22037	1.65676	0.0975672	0.518854
ColEpi	DIAPH2	832.118	0.348531	0.210398	1.65654	0.0976135	0.518854
ColEpi	ECI1	349.222	0.501437	0.30278	1.65611	0.0976997	0.518854
ColEpi	AHCYL1	440.388	-0.340273	0.205502	-1.65581	0.0977598	0.518854
ColEpi	SNTB2	190.767	0.304836	0.18416	1.65528	0.0978682	0.51887
ColEpi	GTPBP1	154.409	0.330132	0.199546	1.65442	0.098043	0.519237
ColEpi	PNKD	1017.21	-0.314535	0.190184	-1.65385	0.0981577	0.519286
ColEpi	TLK1	405.341	0.35261	0.213423	1.65217	0.0985003	0.51954
ColEpi	SLBP	399.045	-0.342926	0.207571	-1.65209	0.0985162	0.51954
ColEpi	NUSAP1	353.974	-0.428775	0.259631	-1.65148	0.0986414	0.51954
ColEpi	RHEB	712.834	-0.344473	0.20859	-1.65144	0.0986488	0.51954
ColEpi	MAGI3	530.264	0.572901	0.347076	1.65065	0.0988103	0.51954
ColEpi	FAM136A	520.262	-0.294578	0.178477	-1.65051	0.0988393	0.51954
ColEpi	NOSTRIN	259.947	0.425359	0.257908	1.64927	0.0990923	0.520314
ColEpi	CISD1	595.932	-0.308753	0.187271	-1.64869	0.0992106	0.520379
ColEpi	HCFC1R1	360.016	-0.378872	0.229996	-1.64729	0.0994977	0.520939
ColEpi	CYB5R3	562.818	0.320978	0.19487	1.64714	0.099529	0.520939
ColEpi	DCTD	242.016	-0.243979	0.14819	-1.6464	0.099682	0.521186
ColEpi	CDC42EP5	1366.17	0.632908	0.384937	1.64419	0.100138	0.522675
ColEpi	UBE2E1	370.968	-0.238838	0.14528	-1.64399	0.100179	0.522675
ColEpi	ZNHIT3	219.22	-0.273015	0.166341	-1.6413	0.100736	0.525022
ColEpi	HOOK2	398.815	0.25614	0.156158	1.64026	0.100951	0.525473
ColEpi	FAM96B	1191.08	-0.36385	0.221931	-1.63947	0.101115	0.525473
ColEpi	SPAG1	329.353	-0.286607	0.174873	-1.63895	0.101225	0.525473
ColEpi	VPS29	1009.9	-0.267403	0.163168	-1.63882	0.10125	0.525473
ColEpi	MAP3K11	203.897	0.319108	0.195343	1.63358	0.102348	0.530243
ColEpi	SRD5A3	475.564	0.422169	0.258539	1.6329	0.102489	0.530243
ColEpi	SEMA3C	451.394	0.322616	0.197617	1.63253	0.102568	0.530243
ColEpi	TRIM31	510.685	1.02377	0.627163	1.63238	0.1026	0.530243
ColEpi	SMIM20	292.727	-0.31904	0.195614	-1.63097	0.102898	0.530359
ColEpi	BET1L	176.407	0.283994	0.174137	1.63086	0.102919	0.530359
ColEpi	GRB7	172.811	-0.420048	0.257582	-1.63074	0.102946	0.530359
ColEpi	AP1G2	218.765	0.281229	0.172923	1.62633	0.10388	0.53387
ColEpi	C6orf62	307.193	-0.334019	0.205399	-1.62619	0.103908	0.53387
ColEpi	LINC01515	156.921	0.522989	0.321644	1.62599	0.103953	0.53387
ColEpi	GARS	459.471	0.351496	0.216258	1.62536	0.104087	0.534002
ColEpi	PTP4A2	863	-0.311049	0.191436	-1.62482	0.104201	0.534028
ColEpi	PABPC4	310.703	-0.233256	0.143609	-1.62425	0.104323	0.534101
ColEpi	ID2	644.091	-0.398264	0.245479	-1.62239	0.104719	0.534576
ColEpi	NANS	1868.34	0.308291	0.190029	1.62234	0.104731	0.534576
ColEpi	ALDH2	1013.23	0.294953	0.181813	1.62229	0.104742	0.534576
ColEpi	MRPS18C	525.592	-0.294573	0.18177	-1.62058	0.105108	0.535887
ColEpi	VPS13D	251.366	0.345362	0.213199	1.61991	0.105252	0.536068
ColEpi	SLC5A1	339.141	0.363807	0.224667	1.61932	0.105379	0.53616
ColEpi	GSTO2	212.372	-0.307698	0.190559	-1.61471	0.106374	0.539937
ColEpi	STT3A	431.142	0.279998	0.173426	1.61452	0.106416	0.539937
ColEpi	POLR3K	281.526	-0.462533	0.286588	-1.61393	0.106543	0.539937
ColEpi	QTRT1	788.378	-0.331962	0.205726	-1.61361	0.106612	0.539937
ColEpi	NOS1AP	183.75	0.439248	0.27226	1.61334	0.106671	0.539937
ColEpi	YBX1	6448.45	-0.362023	0.224482	-1.6127	0.106809	0.540081
ColEpi	FUCA1	243.113	0.344904	0.213997	1.61172	0.107022	0.540458
ColEpi	ATPIF1	2740.14	-0.274806	0.170544	-1.61135	0.107103	0.540458
ColEpi	SRPRA	325.046	0.367815	0.228659	1.60858	0.107709	0.542958
ColEpi	CDH1	933.914	0.263802	0.164142	1.60716	0.108019	0.543965
ColEpi	SLC22A18	517.464	0.5353	0.333323	1.60595	0.108286	0.544093
ColEpi	EGFR	330.258	0.332063	0.206829	1.60549	0.108385	0.544093
ColEpi	INSIG1	563.835	0.482877	0.300792	1.60535	0.108416	0.544093
ColEpi	LAGE3	454.455	-0.461953	0.287815	-1.60503	0.108487	0.544093
ColEpi	DTYMK	527.838	-0.389904	0.243003	-1.60453	0.108598	0.544096
ColEpi	CENPK	260.173	-0.320195	0.199757	-1.60292	0.108953	0.544419
ColEpi	RUVBL1	241.703	-0.264018	0.164754	-1.6025	0.109044	0.544419
ColEpi	CCDC85B	309.759	-0.373149	0.232961	-1.60176	0.109208	0.544419
ColEpi	SERINC2	926.138	0.397977	0.248511	1.60145	0.109278	0.544419
ColEpi	PITHD1	272.968	-0.330513	0.206503	-1.60053	0.109482	0.544419
ColEpi	TLE1	305.792	0.288326	0.180207	1.59998	0.109604	0.544419
ColEpi	C9orf78	301.087	-0.287686	0.179913	-1.59903	0.109814	0.544419
ColEpi	POLE4	453.489	-0.229064	0.143282	-1.59869	0.10989	0.544419
ColEpi	MALAT1	37206.7	0.377172	0.235955	1.59849	0.109934	0.544419
ColEpi	CCT2	1259.23	-0.272957	0.170849	-1.59765	0.110121	0.544419
ColEpi	NSL1	174.396	-0.306451	0.191817	-1.59762	0.110128	0.544419
ColEpi	C19orf70	1246.16	-0.329956	0.206602	-1.59707	0.110251	0.544419
ColEpi	SPINT2	3770.77	0.264869	0.165883	1.59672	0.110328	0.544419
ColEpi	CCNB1	503.977	-0.470086	0.294445	-1.59651	0.110374	0.544419
ColEpi	SQLE	477.667	0.435231	0.272624	1.59645	0.110388	0.544419
ColEpi	PIGR	18700.9	0.389228	0.243839	1.59625	0.110433	0.544419
ColEpi	WDR1	958.167	0.264776	0.165948	1.59554	0.110591	0.544653
ColEpi	ERBB2IP	285.422	0.434421	0.272647	1.59334	0.111083	0.546529
ColEpi	GUCY2C	304.611	0.334358	0.210056	1.59175	0.11144	0.547506
ColEpi	APPL2	190.371	0.471523	0.296282	1.59147	0.111504	0.547506
ColEpi	SCAMP2	641.151	0.326313	0.205453	1.58826	0.112228	0.550508
ColEpi	LRRK1	176.408	0.353251	0.222634	1.58669	0.112583	0.551098
ColEpi	REEP5	1040.09	0.215138	0.1356	1.58657	0.112611	0.551098
ColEpi	SLC50A1	595.615	0.394057	0.248421	1.58624	0.112684	0.551098
ColEpi	LINC00493	680.698	-0.301764	0.190371	-1.58514	0.112936	0.551781
ColEpi	MAT2A	345.264	-0.218103	0.137771	-1.58309	0.113401	0.552873
ColEpi	DNAJC19	459.554	-0.35312	0.223085	-1.5829	0.113445	0.552873
ColEpi	SHROOM1	124.312	0.308329	0.194816	1.58267	0.113496	0.552873
ColEpi	YWHAH	1156.4	-0.275833	0.174349	-1.58207	0.113633	0.552991
ColEpi	DOK4	207.425	0.351101	0.222049	1.58118	0.113836	0.553433
ColEpi	AC090498.1	1189.07	-1.19552	0.756991	-1.57931	0.114265	0.554429
ColEpi	COA5	273.883	-0.298316	0.188891	-1.5793	0.114266	0.554429
ColEpi	GCH1	214.739	-0.30904	0.195742	-1.57881	0.114379	0.554429
ColEpi	GSR	256.169	0.395846	0.250811	1.57827	0.114504	0.554488
ColEpi	EIF4E	574.039	-0.273655	0.173509	-1.57718	0.114754	0.554612
ColEpi	CCNDBP1	201.526	0.324041	0.205529	1.57662	0.114883	0.554612
ColEpi	ANAPC15	420.33	-0.288628	0.183148	-1.57593	0.115043	0.554612
ColEpi	PFDN5	2599.32	-0.27943	0.177429	-1.57489	0.115283	0.554612
ColEpi	TSC22D4	171.371	0.30408	0.19315	1.57432	0.115413	0.554612
ColEpi	GBP3	183.092	1.07894	0.68558	1.57377	0.115541	0.554612
ColEpi	SIDT1	270.638	0.434009	0.275821	1.57352	0.115599	0.554612
ColEpi	MTHFD2L	257.608	-0.298388	0.189631	-1.57352	0.115599	0.554612
ColEpi	WDR60	189.853	0.399665	0.253995	1.57351	0.1156	0.554612
ColEpi	CNIH1	774.419	-0.287156	0.182522	-1.57327	0.115657	0.554612
ColEpi	EXT2	166.364	0.311474	0.198191	1.57158	0.116047	0.555722
ColEpi	UAP1	455.15	0.304088	0.193595	1.57075	0.116242	0.555722
ColEpi	SSH2	806.019	0.280299	0.178535	1.56999	0.116417	0.555722
ColEpi	KRT8	14190.1	0.337228	0.214963	1.56877	0.116701	0.555722
ColEpi	JAK2	231.866	0.548156	0.349494	1.56843	0.116781	0.555722
ColEpi	ATP8B1	1124.21	0.353594	0.225534	1.56781	0.116926	0.555722
ColEpi	MKKS	538.357	-0.25176	0.160585	-1.56777	0.116935	0.555722
ColEpi	TET2	203.759	0.487289	0.310908	1.56731	0.117042	0.555722
ColEpi	SIPA1L2	267.547	0.410112	0.261802	1.56649	0.117233	0.555722
ColEpi	TACC1	463.492	-0.264916	0.169115	-1.56648	0.117236	0.555722
ColEpi	CBLC	330.631	0.243576	0.155518	1.56623	0.117295	0.555722
ColEpi	FHL2	1354.76	0.322775	0.206138	1.56582	0.11739	0.555722
ColEpi	CHP1	439.418	0.300361	0.191835	1.56573	0.117413	0.555722
ColEpi	PIP5K1B	985.536	0.322352	0.205986	1.56492	0.117602	0.555722
ColEpi	PALLD	896.728	0.321107	0.205411	1.56324	0.117995	0.555722
ColEpi	NUP50	198.276	-0.266999	0.170864	-1.56264	0.118137	0.555722
ColEpi	TPCN1	222.795	0.323268	0.206912	1.56235	0.118206	0.555722
ColEpi	RTCB	454.339	0.259593	0.166232	1.56164	0.118374	0.555722
ColEpi	SOD2	1393.05	0.506426	0.324426	1.56099	0.118526	0.555722
ColEpi	NBR1	222.624	0.342335	0.219314	1.56093	0.118539	0.555722
ColEpi	S100A16	1706.71	0.326069	0.208949	1.56052	0.118636	0.555722
ColEpi	SAE1	290.243	-0.27226	0.174493	-1.56029	0.11869	0.555722
ColEpi	LCN2	32732.1	0.559078	0.358461	1.55966	0.11884	0.555722
ColEpi	DHX15	505.425	-0.228821	0.146726	-1.55951	0.118876	0.555722
ColEpi	GOLGA5	166.375	0.350095	0.22449	1.55951	0.118876	0.555722
ColEpi	MON2	281.174	0.42671	0.273666	1.55924	0.11894	0.555722
ColEpi	NUDT15	248.704	-0.285215	0.182978	-1.55874	0.119058	0.555722
ColEpi	MRPS5	504.78	-0.200916	0.128908	-1.5586	0.119092	0.555722
ColEpi	ERLEC1	698.544	0.283658	0.182032	1.55829	0.119164	0.555722
ColEpi	GGH	696.896	-0.215605	0.13842	-1.55762	0.119323	0.555936
ColEpi	G3BP1	648.179	-0.275728	0.177106	-1.55686	0.119504	0.556254
ColEpi	MRFAP1	536.342	-0.210288	0.135228	-1.55506	0.119931	0.557715
ColEpi	WDR83OS	1413.69	-0.320916	0.206459	-1.55438	0.120093	0.557941
ColEpi	SLC2A13	504.794	0.5293	0.340707	1.55354	0.120295	0.558351
ColEpi	SCOC	352.344	-0.296561	0.191005	-1.55264	0.12051	0.558822
ColEpi	IL23R	2.77792	2.63043	1.6948	1.55206	0.120648	0.558936
ColEpi	SLC6A14	501.754	0.905315	0.583655	1.55111	0.120874	0.559456
ColEpi	ATP5J	2952.9	-0.276577	0.17855	-1.54901	0.121378	0.560983
ColEpi	MRPS10	272.098	-0.247519	0.159814	-1.54879	0.121432	0.560983
ColEpi	GPI	1317.1	0.238321	0.153974	1.5478	0.12167	0.56134
ColEpi	SNRPB	1218.62	-0.292554	0.189055	-1.54745	0.121755	0.56134
ColEpi	ARFGEF3	416.841	0.380054	0.245737	1.54659	0.121961	0.56134
ColEpi	AURKB	192.892	-0.505343	0.326851	-1.5461	0.122081	0.56134
ColEpi	PPP1R13B	340.861	0.288443	0.186567	1.54606	0.122091	0.56134
ColEpi	ELOVL1	386.45	0.288945	0.186943	1.54563	0.122194	0.56134
ColEpi	SNX3	922.469	-0.316368	0.204843	-1.54444	0.122482	0.562137
ColEpi	SRPK1	859.349	-0.189233	0.122563	-1.54397	0.122596	0.562138
ColEpi	BCKDHB	324.142	0.485191	0.314503	1.54272	0.122899	0.563001
ColEpi	CD151	1534.68	0.297301	0.192869	1.54147	0.123202	0.563865
ColEpi	NRBP1	246.854	0.259014	0.168134	1.54052	0.123433	0.563934
ColEpi	DYNC1H1	737.271	0.234455	0.152197	1.54047	0.123446	0.563934
ColEpi	AIG1	286.468	-0.249467	0.162069	-1.53926	0.12374	0.564752
ColEpi	TUBA1C	1505.52	-0.398949	0.259494	-1.53741	0.124192	0.565841
ColEpi	SYMPK	199.171	-0.241131	0.156849	-1.53734	0.124209	0.565841
ColEpi	MGST1	2871.75	-0.349365	0.227582	-1.53511	0.124756	0.567248
ColEpi	MFSD6	209.306	0.383552	0.250014	1.53412	0.124999	0.567248
ColEpi	PCBD1	1788.44	-0.369632	0.240979	-1.53387	0.125061	0.567248
ColEpi	TMEM176B	997.62	0.344995	0.224933	1.53377	0.125086	0.567248
ColEpi	PSME3	260.558	-0.215335	0.140399	-1.53374	0.125094	0.567248
ColEpi	STIP1	420.974	-0.221951	0.144944	-1.53129	0.125699	0.569464
ColEpi	AGR2	28076	0.40602	0.26544	1.52961	0.126113	0.570814
ColEpi	EIF1B	378.445	-0.306328	0.200515	-1.52771	0.126585	0.572423
ColEpi	TMC4	340.451	0.269216	0.176294	1.52709	0.12674	0.572598
ColEpi	SCAND1	977.555	0.294519	0.192966	1.52628	0.126941	0.57286
ColEpi	KIAA0141	167.433	0.288618	0.189144	1.52592	0.127031	0.57286
ColEpi	SH3BGRL3	7583.47	0.319498	0.209461	1.52533	0.127176	0.572989
ColEpi	UBE2G2	251.777	-0.265032	0.173989	-1.52327	0.127692	0.574788
ColEpi	SERBP1	1844.85	-0.200348	0.131624	-1.52213	0.127978	0.575549
ColEpi	PRKAA1	216.103	0.30448	0.20015	1.52126	0.128194	0.575993
ColEpi	UFM1	567.452	-0.296299	0.194914	-1.52015	0.128473	0.57672
ColEpi	DLG3	217.963	0.282606	0.186261	1.51725	0.129203	0.578195
ColEpi	ZC3H12A	723.925	0.441486	0.291007	1.5171	0.129242	0.578195
ColEpi	KIAA0232	313.008	0.357506	0.235754	1.51644	0.129408	0.578195
ColEpi	YDJC	255.783	-0.396375	0.261434	-1.51616	0.12948	0.578195
ColEpi	FKBP3	536.234	-0.267751	0.176626	-1.51592	0.129539	0.578195
ColEpi	MRPL11	881.062	-0.336964	0.222339	-1.51554	0.129636	0.578195
ColEpi	SYNCRIP	745.563	-0.230541	0.15213	-1.51542	0.129665	0.578195
ColEpi	ESF1	213.665	-0.303508	0.200319	-1.51512	0.129741	0.578195
ColEpi	LAMTOR5	995.395	-0.256158	0.169124	-1.51461	0.12987	0.578245
ColEpi	SNHG8	885.91	-0.379113	0.250502	-1.51341	0.130175	0.57889
ColEpi	PFN2	221.996	-0.417635	0.27601	-1.51312	0.13025	0.57889
ColEpi	POU2F1	251.684	-0.23244	0.153741	-1.5119	0.13056	0.57945
ColEpi	TSN	240.576	-0.282137	0.186637	-1.51169	0.130612	0.57945
ColEpi	VDAC1	1878.79	-0.249045	0.164869	-1.51057	0.130899	0.580199
ColEpi	PSMB9	2021.88	-0.494225	0.327474	-1.5092	0.131247	0.580221
ColEpi	NDUFB6	1185.21	-0.248221	0.164549	-1.5085	0.131427	0.580221
ColEpi	PAFAH1B3	497.623	-0.432988	0.287216	-1.50754	0.131674	0.580221
ColEpi	BRK1	1278.09	-0.323919	0.214892	-1.50736	0.131719	0.580221
ColEpi	TRIP6	190.361	-0.364151	0.241588	-1.50732	0.131728	0.580221
ColEpi	PRSS3	1036.18	0.376365	0.249754	1.50694	0.131826	0.580221
ColEpi	RSF1	432.236	0.285319	0.189358	1.50677	0.13187	0.580221
ColEpi	TMEM30B	220.199	0.279109	0.185241	1.50674	0.131879	0.580221
ColEpi	CUX1	814.42	0.224518	0.149094	1.50588	0.132098	0.580221
ColEpi	LURAP1L	266.627	-0.461823	0.306718	-1.50569	0.132146	0.580221
ColEpi	SCFD1	338.672	0.340397	0.226172	1.50504	0.132315	0.580221
ColEpi	ALG5	424.397	0.202184	0.13434	1.50502	0.13232	0.580221
ColEpi	PARVA	440.234	0.211658	0.140678	1.50456	0.132437	0.580221
ColEpi	SLC25A36	208.9	-0.238387	0.158653	-1.50256	0.132951	0.581958
ColEpi	TMEM230	517.587	-0.222864	0.148487	-1.5009	0.133381	0.582799
ColEpi	PHACTR4	411.356	-0.232694	0.15504	-1.50086	0.133391	0.582799
ColEpi	COX8A	5514.05	-0.32614	0.217362	-1.50045	0.133499	0.582799
ColEpi	USP25	218.017	0.424533	0.28338	1.4981	0.134106	0.584878
ColEpi	UBE2N	772.019	-0.239498	0.159922	-1.49759	0.13424	0.584878
ColEpi	PID1	300.744	0.535099	0.357709	1.49591	0.134678	0.584878
ColEpi	FNDC3B	1029.98	0.341172	0.228102	1.4957	0.134732	0.584878
ColEpi	NFKBIB	181.475	-0.254765	0.170349	-1.49554	0.134772	0.584878
ColEpi	H2AFY2	173.47	-0.299527	0.200358	-1.49496	0.134926	0.584878
ColEpi	ARFGEF2	320.644	0.377148	0.252331	1.49466	0.135003	0.584878
ColEpi	PNP	575.772	0.249276	0.166783	1.49462	0.135014	0.584878
ColEpi	ABT1	227.032	-0.295283	0.197639	-1.49405	0.135162	0.584878
ColEpi	FAM200B	250.871	-0.252085	0.168726	-1.49404	0.135164	0.584878
ColEpi	CHCHD7	300.998	-0.258422	0.173118	-1.49275	0.135502	0.585624
ColEpi	EIF4A2	840.688	-0.229887	0.154031	-1.49248	0.135574	0.585624
ColEpi	TIMM17B	537.012	-0.286228	0.192025	-1.49058	0.136073	0.587121
ColEpi	SNRPC	962.019	-0.320654	0.215169	-1.49025	0.13616	0.587121
ColEpi	EEPD1	169.777	-0.377947	0.253835	-1.48895	0.136501	0.587657
ColEpi	CGGBP1	324.571	-0.222642	0.149538	-1.48887	0.136523	0.587657
ColEpi	ARF6	688.379	-0.284652	0.19141	-1.48713	0.136981	0.588824
ColEpi	POP5	397.115	-0.285181	0.191792	-1.48693	0.137033	0.588824
ColEpi	VPS37B	402.847	0.218115	0.146798	1.48582	0.137326	0.589107
ColEpi	MRPL17	645.282	-0.339123	0.228292	-1.48548	0.137417	0.589107
ColEpi	SEPT9	717.272	0.213084	0.143488	1.48504	0.137534	0.589107
ColEpi	ATP6V1G1	1349.46	-0.265592	0.17888	-1.48475	0.13761	0.589107
ColEpi	GTF2E2	273.088	-0.26889	0.181176	-1.48413	0.137774	0.589107
ColEpi	IL18	487.452	0.407301	0.274598	1.48326	0.138005	0.589107
ColEpi	CDK1	309.102	-0.388825	0.262186	-1.48301	0.138071	0.589107
ColEpi	TRAPPC2L	513.046	-0.316543	0.213526	-1.48246	0.138219	0.589107
ColEpi	FABP2	582.875	1.0019	0.676116	1.48185	0.13838	0.589107
ColEpi	KHDRBS1	1093.86	-0.232373	0.15686	-1.48141	0.138498	0.589107
ColEpi	RWDD1	695.498	-0.275096	0.185714	-1.48129	0.138529	0.589107
ColEpi	HP1BP3	705.056	-0.247509	0.167135	-1.48089	0.138636	0.589107
ColEpi	ALG8	169.407	-0.24441	0.165079	-1.48057	0.138722	0.589107
ColEpi	LPIN1	272.68	0.308683	0.208518	1.48037	0.138775	0.589107
ColEpi	EPRS	584.975	0.262709	0.177626	1.479	0.139141	0.590151
ColEpi	GNA14	291.893	0.449656	0.304598	1.47623	0.139883	0.592785
ColEpi	TGM2	165.055	1.32472	0.897739	1.47561	0.140048	0.592974
ColEpi	ANKRD12	498.632	0.231626	0.157066	1.47471	0.140291	0.593493
ColEpi	NAPEPLD	205.313	-0.332606	0.22576	-1.47327	0.140677	0.594616
ColEpi	MTHFD1	268.638	-0.303563	0.20619	-1.47225	0.140953	0.595124
ColEpi	IRF6	198.208	0.300326	0.204068	1.4717	0.141102	0.595124
ColEpi	ZFAND2A	259.034	0.464737	0.315829	1.47148	0.141161	0.595124
ColEpi	ASS1	5446.23	0.475755	0.323717	1.46966	0.141653	0.596188
ColEpi	UBE2S	467.556	-0.373242	0.253981	-1.46957	0.141678	0.596188
ColEpi	FIBCD1	222.918	-0.466848	0.317906	-1.46851	0.141966	0.596188
ColEpi	MAP2K2	465.994	0.368322	0.250836	1.46838	0.142002	0.596188
ColEpi	SH3RF2	406.378	0.302514	0.206028	1.46831	0.142019	0.596188
ColEpi	HSD17B4	481.772	0.290195	0.197931	1.46615	0.142609	0.598154
ColEpi	NFX1	199.639	0.300412	0.204993	1.46548	0.14279	0.598406
ColEpi	H3F3A	10781.2	-0.286515	0.195597	-1.46482	0.14297	0.598517
ColEpi	HNF4A	588.218	0.231867	0.158326	1.46449	0.14306	0.598517
ColEpi	SLC22A23	401.54	0.404781	0.276647	1.46317	0.143421	0.598984
ColEpi	EMD	616.404	-0.325009	0.222186	-1.46278	0.143527	0.598984
ColEpi	NCAPD2	194.891	-0.371877	0.254232	-1.46275	0.143537	0.598984
ColEpi	TMEM117	308.671	0.428067	0.293233	1.45982	0.14434	0.599742
ColEpi	NDUFB2	3046.08	-0.333531	0.228476	-1.45981	0.144344	0.599742
ColEpi	RAN	3431.89	-0.28837	0.197552	-1.45972	0.144368	0.599742
ColEpi	THOC7	716.586	-0.290606	0.199114	-1.45949	0.144429	0.599742
ColEpi	SRSF7	935.27	-0.210734	0.144465	-1.45873	0.144641	0.599742
ColEpi	MRPL16	649.716	-0.23943	0.164194	-1.45821	0.144782	0.599742
ColEpi	LARS	385.306	-0.223316	0.153175	-1.45792	0.144862	0.599742
ColEpi	GAB1	243.408	0.327286	0.224561	1.45744	0.144994	0.599742
ColEpi	AP3D1	410.92	0.234643	0.160999	1.45742	0.145001	0.599742
ColEpi	NOXA1	181.535	0.260759	0.17893	1.45732	0.145027	0.599742
ColEpi	FDFT1	1566.59	0.260993	0.179107	1.45719	0.145065	0.599742
ColEpi	MAP2K5	219.911	0.356939	0.245022	1.45676	0.145181	0.599742
ColEpi	RCAN1	217.96	0.703724	0.483271	1.45617	0.145347	0.599921
ColEpi	SDHD	300.41	-0.392664	0.269838	-1.45518	0.145618	0.600538
ColEpi	SUB1	1936.8	-0.313127	0.215441	-1.45343	0.146105	0.600793
ColEpi	TMEM131	361.337	0.518894	0.357034	1.45334	0.146128	0.600793
ColEpi	ARSE	311.974	0.406514	0.279725	1.45326	0.14615	0.600793
ColEpi	PMPCB	335.617	0.242634	0.166965	1.4532	0.146169	0.600793
ColEpi	NUTM2B-AS1	297.495	-0.397665	0.273953	-1.45158	0.146617	0.601211
ColEpi	RABAC1	1651.51	0.248558	0.171241	1.45151	0.146639	0.601211
ColEpi	BRD2	713.856	-0.242518	0.167123	-1.45113	0.146742	0.601211
ColEpi	GAR1	261.2	-0.242862	0.167367	-1.45108	0.146759	0.601211
ColEpi	EIF2S2	1052.21	-0.300159	0.206992	-1.4501	0.147029	0.601552
ColEpi	SVBP	174.876	-0.354853	0.244809	-1.44951	0.147196	0.601552
ColEpi	PNPLA2	402.135	0.308557	0.212877	1.44946	0.147209	0.601552
ColEpi	MRPS36	757.54	-0.253008	0.174646	-1.44869	0.147424	0.601929
ColEpi	CCL20	1340.4	0.554654	0.383089	1.44784	0.147661	0.602396
ColEpi	NIF3L1	160.385	-0.247455	0.171126	-1.44604	0.148165	0.603067
ColEpi	ZFP36L1	956.655	-0.241878	0.167312	-1.44567	0.148269	0.603067
ColEpi	NARS	447.405	-0.244343	0.169025	-1.4456	0.14829	0.603067
ColEpi	NHP2	1399.99	-0.32098	0.222054	-1.44551	0.148315	0.603067
ColEpi	SON	1149.95	-0.239739	0.166039	-1.44388	0.148773	0.60443
ColEpi	CLCA1	3819.55	1.72882	1.19836	1.44265	0.149119	0.605334
ColEpi	C15orf40	181.141	-0.312016	0.216611	-1.44044	0.149742	0.606492
ColEpi	RASSF1	185.244	-0.269673	0.18736	-1.43933	0.150058	0.606492
ColEpi	PLXNA2	202.958	0.274901	0.19104	1.43897	0.150158	0.606492
ColEpi	ASPM	254.021	-0.394276	0.27402	-1.43886	0.150191	0.606492
ColEpi	CTNNA1	1215.06	0.308283	0.214321	1.43842	0.150315	0.606492
ColEpi	NCOA6	180.01	0.34671	0.241165	1.43765	0.150534	0.606492
ColEpi	CENPM	440.143	-0.48095	0.334562	-1.43755	0.150561	0.606492
ColEpi	ITGB7	7.61877	-1.59932	1.11291	-1.43707	0.150699	0.606492
ColEpi	OXA1L	667.732	-0.284193	0.197825	-1.43659	0.150835	0.606492
ColEpi	DDX21	737.221	-0.26312	0.183165	-1.43652	0.150855	0.606492
ColEpi	TBC1D14	247.881	0.264729	0.184296	1.43643	0.150879	0.606492
ColEpi	VDAC3	724.518	-0.214415	0.149271	-1.43642	0.150883	0.606492
ColEpi	SNX5	526.493	-0.279724	0.194885	-1.43533	0.151194	0.607245
ColEpi	ARHGEF1	164.432	-0.270917	0.188968	-1.43366	0.151668	0.607801
ColEpi	ANXA1	818.691	1.34935	0.941456	1.43326	0.151783	0.607801
ColEpi	KRT10	999.25	-0.249613	0.174166	-1.43319	0.151805	0.607801
ColEpi	EIF3L	1185.27	-0.333138	0.232551	-1.43254	0.151989	0.607801
ColEpi	RP11-420N3.2	180.517	0.91148	0.636292	1.43249	0.152005	0.607801
ColEpi	RAB20	205.373	0.267835	0.187041	1.43196	0.152156	0.607801
ColEpi	TOX3	432.651	0.323529	0.226026	1.43138	0.152322	0.607801
ColEpi	SNRPB2	524.447	-0.323609	0.22613	-1.43107	0.152409	0.607801
ColEpi	PAPOLA	744.72	-0.218711	0.152843	-1.43095	0.152444	0.607801
ColEpi	COBL	224.319	0.414147	0.289706	1.42954	0.152848	0.608466
ColEpi	SAMD5	252.947	-0.384506	0.269069	-1.42902	0.152998	0.608466
ColEpi	IVNS1ABP	457.331	-0.275704	0.192993	-1.42857	0.153128	0.608466
ColEpi	ITGA3	196.42	0.359661	0.251772	1.42852	0.153141	0.608466
ColEpi	VBP1	303.777	-0.252149	0.176572	-1.42802	0.153286	0.608466
ColEpi	USP53	609.08	0.449492	0.31507	1.42664	0.153684	0.608466
ColEpi	KIAA1217	761.963	0.282574	0.198158	1.42601	0.153866	0.608466
ColEpi	FNTA	202.593	-0.252945	0.177397	-1.42587	0.153906	0.608466
ColEpi	DNAJC3	808.677	0.235598	0.165297	1.4253	0.154071	0.608466
ColEpi	PICK1	142.42	0.23896	0.167671	1.42517	0.154108	0.608466
ColEpi	TXNIP	500.996	0.402057	0.28213	1.42508	0.154135	0.608466
ColEpi	CNN3	544.1	-0.27782	0.195021	-1.42457	0.154282	0.608466
ColEpi	NDUFB10	2093.88	-0.283871	0.199294	-1.42438	0.154336	0.608466
ColEpi	SMIM22	2235.78	-0.360449	0.25306	-1.42436	0.154343	0.608466
ColEpi	GNG12	438.835	0.337888	0.23776	1.42113	0.155279	0.611433
ColEpi	CAPN2	660.419	0.257222	0.181116	1.4202	0.155548	0.611433
ColEpi	KDM1A	233.487	-0.314085	0.221185	-1.42001	0.155604	0.611433
ColEpi	SUPT6H	199.233	-0.225451	0.158806	-1.41966	0.155705	0.611433
ColEpi	BCAS1	496.966	0.748828	0.527482	1.41963	0.155717	0.611433
ColEpi	TAOK3	607.01	0.271874	0.191689	1.41831	0.156101	0.612055
ColEpi	FEN1	263.98	-0.40381	0.284728	-1.41823	0.156124	0.612055
ColEpi	CASZ1	319.702	0.230865	0.162861	1.41755	0.156321	0.612081
ColEpi	ATP5G2	5761.07	-0.395932	0.279428	-1.41694	0.156501	0.612081
ColEpi	STAP2	586.211	0.249643	0.176267	1.41628	0.156695	0.612081
ColEpi	TUG1	180.707	-0.255424	0.180365	-1.41615	0.156731	0.612081
ColEpi	PHF5A	365.652	-0.286537	0.202345	-1.41608	0.156752	0.612081
ColEpi	ASCC2	181.689	0.240667	0.170037	1.41538	0.156956	0.61216
ColEpi	CDYL	241.015	0.327487	0.231413	1.41516	0.157022	0.61216
ColEpi	CHN2	201.125	0.462508	0.327206	1.41351	0.157506	0.613513
ColEpi	EIF4B	958.044	-0.261865	0.185309	-1.41313	0.157618	0.613513
ColEpi	FCHO2	171.744	0.363182	0.257259	1.41174	0.158028	0.614207
ColEpi	ZNF511	268.349	-0.298493	0.211446	-1.41167	0.158046	0.614207
ColEpi	TP53I11	239.208	-0.371077	0.263019	-1.41084	0.158293	0.614682
ColEpi	CTD-2377D24.6	196.232	0.396557	0.281444	1.40901	0.158832	0.616027
ColEpi	EXOSC5	266.872	-0.346517	0.245963	-1.40882	0.15889	0.616027
ColEpi	SND1	808.97	0.234437	0.166478	1.40821	0.159068	0.61623
ColEpi	ATF3	1629.85	-0.342629	0.243524	-1.40697	0.159438	0.617178
ColEpi	TCEB1	812.233	-0.259032	0.184635	-1.40294	0.160635	0.620175
ColEpi	HIBCH	295.024	0.273541	0.195018	1.40265	0.160722	0.620175
ColEpi	CELF1	374.217	-0.234279	0.167063	-1.40234	0.160814	0.620175
ColEpi	BCAP31	1264.51	0.23573	0.168173	1.40171	0.161002	0.620175
ColEpi	NUP88	189.569	-0.223136	0.159221	-1.40142	0.16109	0.620175
ColEpi	WTAP	400.98	-0.231399	0.165232	-1.40045	0.16138	0.620175
ColEpi	AP2S1	1256.34	-0.283652	0.202564	-1.4003	0.161423	0.620175
ColEpi	CDK5RAP2	187.906	-0.27478	0.196243	-1.4002	0.161453	0.620175
ColEpi	DDAH2	307.654	-0.347817	0.248427	-1.40008	0.161489	0.620175
ColEpi	SYNGR2	2822.42	0.224905	0.160662	1.39987	0.161554	0.620175
ColEpi	HLA-DRB1	2780.97	-0.444314	0.317597	-1.39899	0.161816	0.620175
ColEpi	OXLD1	190.542	-0.251526	0.179809	-1.39885	0.161857	0.620175
ColEpi	ASXL1	281.966	-0.277623	0.198495	-1.39863	0.161923	0.620175
ColEpi	CA8	308.118	0.321625	0.230052	1.39806	0.162097	0.620175
ColEpi	HMGN4	200.935	-0.267228	0.191186	-1.39774	0.162192	0.620175
ColEpi	EIF3B	357.375	-0.276192	0.197617	-1.39762	0.162229	0.620175
ColEpi	ARL3	213.498	-0.300753	0.215316	-1.39679	0.162475	0.620636
ColEpi	TMEM173	198.439	0.418408	0.299859	1.39535	0.16291	0.621814
ColEpi	DCAF7	406.272	-0.206198	0.147991	-1.39331	0.163525	0.623677
ColEpi	CDK6	522.481	-0.33602	0.241668	-1.39042	0.164401	0.626532
ColEpi	OSTF1	363.148	0.243708	0.175604	1.38782	0.165191	0.629055
ColEpi	COG7	158.844	0.244043	0.175969	1.38686	0.165486	0.62969
ColEpi	ACSL5	721.722	0.214739	0.154919	1.38614	0.165705	0.630036
ColEpi	BANF1	1273.98	-0.280328	0.202564	-1.3839	0.166389	0.631203
ColEpi	UBAC1	277.797	-0.212887	0.153904	-1.38325	0.166588	0.631203
ColEpi	CANT1	621.716	0.214361	0.154971	1.38323	0.166595	0.631203
ColEpi	C1GALT1	263.505	0.29102	0.210395	1.3832	0.166602	0.631203
ColEpi	EIF3A	1083.71	-0.268007	0.193781	-1.38304	0.166653	0.631203
ColEpi	ELL2	287.534	0.349064	0.252597	1.3819	0.167003	0.631867
ColEpi	ZSWIM7	189.247	-0.289303	0.209392	-1.38163	0.167085	0.631867
ColEpi	SEC11A	1153.83	-0.286911	0.207774	-1.38088	0.167315	0.63225
ColEpi	CRLS1	310.044	-0.228063	0.165399	-1.37887	0.167935	0.633625
ColEpi	SYTL2	485.683	0.451537	0.32747	1.37887	0.167936	0.633625
ColEpi	RAPGEF1	186.039	0.280548	0.203619	1.37781	0.168263	0.6339
ColEpi	NSA2	750.735	-0.253327	0.183864	-1.37779	0.168267	0.6339
ColEpi	COPS8	171.897	-0.250552	0.181938	-1.37713	0.168472	0.634036
ColEpi	VMP1	837.628	-0.285986	0.207714	-1.37683	0.168566	0.634036
ColEpi	SEC24D	401.236	0.413621	0.300503	1.37643	0.16869	0.634036
ColEpi	ROCK1	388.111	0.23474	0.170643	1.37562	0.168938	0.634486
ColEpi	SERF2	13440	-0.326539	0.237537	-1.37469	0.169229	0.635031
ColEpi	CLRN3	296.387	0.281987	0.205183	1.37432	0.169342	0.635031
ColEpi	HSD17B8	218.997	-0.293628	0.213826	-1.37321	0.169686	0.635296
ColEpi	MRPL39	202.976	0.273014	0.198898	1.37263	0.169866	0.635296
ColEpi	GCC2	615.43	0.319149	0.232525	1.37254	0.169897	0.635296
ColEpi	CD2AP	655.987	0.362633	0.264249	1.37231	0.169966	0.635296
ColEpi	GOLGA3	253.55	0.28241	0.205835	1.37202	0.170058	0.635296
ColEpi	LGMN	478.473	-0.335378	0.244669	-1.37074	0.170456	0.636302
ColEpi	ALDH9A1	313.764	0.197171	0.143933	1.36987	0.170727	0.636827
ColEpi	GAS6	424.798	-0.302906	0.2213	-1.36876	0.171074	0.637641
ColEpi	IFI35	276.709	0.3065	0.224075	1.36785	0.17136	0.638223
ColEpi	UBE2I	868.36	-0.264923	0.193841	-1.3667	0.171719	0.639074
ColEpi	ERAP2	180.555	0.79123	0.579169	1.36615	0.171893	0.639104
ColEpi	MAGOHB	249.419	-0.239066	0.175031	-1.36585	0.171987	0.639104
ColEpi	RNASEH2A	308.2	-0.384773	0.281909	-1.36489	0.172289	0.639325
ColEpi	MAP3K5	309.754	0.28136	0.20615	1.36483	0.172306	0.639325
ColEpi	C11orf31	1489.28	-0.26632	0.195203	-1.36432	0.172466	0.639437
ColEpi	DKC1	351.026	-0.204531	0.150059	-1.363	0.172881	0.640493
ColEpi	PFDN4	220.224	-0.284678	0.208994	-1.36213	0.173156	0.640645
ColEpi	FUT2	281.69	0.380031	0.279014	1.36205	0.173182	0.640645
ColEpi	SPINT1	700.692	0.317906	0.233663	1.36054	0.17366	0.64193
ColEpi	KIFC1	173.712	-0.442514	0.325576	-1.35917	0.174092	0.643043
ColEpi	PPID	215.602	-0.199188	0.146728	-1.35754	0.17461	0.644473
ColEpi	AHNAK	943.656	0.403111	0.297071	1.35695	0.174796	0.644676
ColEpi	NDUFB3	1435.15	-0.233189	0.171934	-1.35627	0.175014	0.644682
ColEpi	PTPMT1	291.271	-0.337824	0.24911	-1.35612	0.17506	0.644682
ColEpi	GMDS	6565.01	0.384825	0.28393	1.35535	0.175305	0.644785
ColEpi	PLSCR1	906.636	0.317437	0.234321	1.35471	0.17551	0.644785
ColEpi	RAF1	201.715	-0.205589	0.151788	-1.35445	0.175593	0.644785
ColEpi	WDR34	572.484	-0.332065	0.245219	-1.35416	0.175687	0.644785
ColEpi	MIA3	285.895	0.323611	0.239179	1.35301	0.176053	0.644785
ColEpi	HPRT1	390.485	-0.19364	0.143162	-1.35259	0.176187	0.644785
ColEpi	FRK	249.22	0.326983	0.241771	1.35245	0.176233	0.644785
ColEpi	NCBP3	196.096	-0.244258	0.180661	-1.35203	0.176367	0.644785
ColEpi	SRI	2122.68	0.241122	0.178403	1.35156	0.176516	0.644785
ColEpi	MOB3B	351.371	0.256669	0.189928	1.3514	0.176567	0.644785
ColEpi	RMI2	182.688	-0.268662	0.198971	-1.35026	0.176933	0.644785
ColEpi	HIF1A	982.565	0.325841	0.241331	1.35018	0.176958	0.644785
ColEpi	EIF5A	2419.01	-0.40738	0.30179	-1.34988	0.177055	0.644785
ColEpi	MRPL36	525.917	-0.291137	0.215718	-1.34962	0.177139	0.644785
ColEpi	PPFIBP1	194.947	0.293248	0.217311	1.34944	0.177195	0.644785
ColEpi	GAK	373.652	0.19145	0.141889	1.34929	0.177242	0.644785
ColEpi	TFG	714.159	0.248311	0.184062	1.34907	0.177316	0.644785
ColEpi	STRA13	1671.57	-0.320921	0.23828	-1.34682	0.178038	0.646933
ColEpi	EIF2B5	260.365	-0.19997	0.148567	-1.346	0.178303	0.647418
ColEpi	ABHD3	446.827	0.226039	0.168024	1.34528	0.178536	0.647784
ColEpi	MICALL2	180.561	0.230939	0.171791	1.34431	0.178849	0.648443
ColEpi	CTSD	1281.68	0.296134	0.220438	1.34339	0.179147	0.649044
ColEpi	ANXA11	1388.86	0.212535	0.158347	1.34221	0.179529	0.649476
ColEpi	MRPL4	702.314	-0.299585	0.223204	-1.3422	0.17953	0.649476
ColEpi	PLCB4	660.677	0.446462	0.332791	1.34157	0.179735	0.649572
ColEpi	TUBB4B	3958.8	-0.289146	0.21557	-1.34131	0.179821	0.649572
ColEpi	GLB1	284.195	0.207372	0.154708	1.34041	0.180113	0.650151
ColEpi	IFT57	266.896	-0.250988	0.187406	-1.33927	0.180482	0.650465
ColEpi	CUEDC2	291.329	-0.288452	0.215485	-1.33862	0.180696	0.650465
ColEpi	GNPNAT1	355.394	-0.262592	0.196169	-1.3386	0.1807	0.650465
ColEpi	CDC20	576.995	-0.457972	0.34228	-1.338	0.180895	0.650465
ColEpi	FA2H	336.187	0.338533	0.253059	1.33776	0.180973	0.650465
ColEpi	HDAC1	863.968	0.177717	0.132859	1.33764	0.181015	0.650465
ColEpi	SRRT	316.395	-0.200378	0.149972	-1.3361	0.181515	0.650465
ColEpi	NSMCE4A	303.198	-0.241203	0.180718	-1.33469	0.181977	0.650465
ColEpi	SDHA	705.566	0.208955	0.156633	1.33404	0.18219	0.650465
ColEpi	PFKL	782.885	0.215302	0.161391	1.33404	0.182192	0.650465
ColEpi	ACOT7	398.067	-0.174635	0.130913	-1.33398	0.182212	0.650465
ColEpi	PDSS2	281.534	0.304339	0.228151	1.33394	0.182224	0.650465
ColEpi	COMMD4	458.314	-0.217581	0.163124	-1.33384	0.182256	0.650465
ColEpi	RCC2	249.442	-0.295715	0.221779	-1.33338	0.182409	0.650465
ColEpi	PHB2	1541.83	-0.248673	0.186504	-1.33334	0.182422	0.650465
ColEpi	CIB1	1968.25	0.245766	0.184362	1.33306	0.182511	0.650465
ColEpi	SELT	452.682	-0.221023	0.165859	-1.3326	0.182664	0.650465
ColEpi	AZIN1	309.908	-0.245279	0.184067	-1.33255	0.182679	0.650465
ColEpi	ZNF703	282.437	-0.22498	0.168846	-1.33245	0.182712	0.650465
ColEpi	PFDN6	373.862	-0.189287	0.142172	-1.33139	0.18306	0.650846
ColEpi	IL13RA1	369.599	0.272549	0.204721	1.33132	0.183083	0.650846
ColEpi	MYH14	1130.88	0.239314	0.179834	1.33075	0.183271	0.65098
ColEpi	USE1	168.316	0.230484	0.173281	1.33011	0.183481	0.65098
ColEpi	MAP2K3	336.549	0.284642	0.214017	1.33	0.183518	0.65098
ColEpi	CCDC125	160.031	0.335369	0.252338	1.32905	0.183832	0.651625
ColEpi	PDE4C	462.168	-1.11302	0.838714	-1.32705	0.184492	0.653493
ColEpi	MAZ	525.541	-0.32115	0.24222	-1.32586	0.184886	0.653859
ColEpi	ERBB3	485.309	0.212992	0.160774	1.32479	0.18524	0.653859
ColEpi	EIF4G3	541.506	0.326107	0.24618	1.32467	0.18528	0.653859
ColEpi	ALG1	217.254	0.223813	0.168963	1.32463	0.185296	0.653859
ColEpi	HSPB11	241.711	-0.286497	0.216321	-1.32441	0.185368	0.653859
ColEpi	FOXA3	431.861	0.31745	0.239764	1.32401	0.1855	0.653859
ColEpi	PFKP	415.574	0.25179	0.19032	1.32298	0.18584	0.653859
ColEpi	PKM	3380.15	0.275538	0.208274	1.32296	0.185848	0.653859
ColEpi	LYPLA1	570.153	-0.257719	0.194811	-1.32291	0.185864	0.653859
ColEpi	PSMD11	558.906	-0.187857	0.14204	-1.32256	0.185981	0.653859
ColEpi	CXCL1	2092.92	0.848272	0.641496	1.32233	0.186057	0.653859
ColEpi	AKR7A3	577.851	0.365446	0.276753	1.32048	0.186675	0.654862
ColEpi	ELMO3	191.267	0.268262	0.203217	1.32008	0.186809	0.654862
ColEpi	LUC7L2	274.098	-0.225445	0.170785	-1.32005	0.186818	0.654862
ColEpi	TROAP	145.46	-0.342071	0.259269	-1.31937	0.187046	0.654862
ColEpi	TGOLN2	559.645	0.202932	0.15382	1.31929	0.187074	0.654862
ColEpi	ERGIC2	250.185	-0.22406	0.169873	-1.31898	0.187175	0.654862
ColEpi	MCU	694.649	0.303765	0.230412	1.31836	0.187385	0.654862
ColEpi	KAT6B	208.158	0.309536	0.234802	1.31829	0.187408	0.654862
ColEpi	ARL2BP	184.29	-0.221943	0.168415	-1.31783	0.187559	0.654926
ColEpi	ETF1	384.055	-0.22973	0.174386	-1.31736	0.187717	0.655011
ColEpi	PARK7	2230.52	-0.301873	0.229266	-1.31669	0.187943	0.655335
ColEpi	SRRM2	1147.39	0.252785	0.192318	1.31441	0.188707	0.657062
ColEpi	KPNA4	324.453	-0.34546	0.262917	-1.31395	0.188862	0.657062
ColEpi	KTN1	1423.31	-0.187236	0.142554	-1.31344	0.189035	0.657062
ColEpi	ANP32B	1518.09	-0.237454	0.180839	-1.31307	0.18916	0.657062
ColEpi	SMIM19	287.777	-0.226957	0.172868	-1.31289	0.189219	0.657062
ColEpi	FDPS	1557.99	0.315086	0.240005	1.31283	0.189239	0.657062
ColEpi	CEACAM6	1333.39	0.961002	0.73269	1.31161	0.189653	0.658033
ColEpi	CMTM6	579.954	-0.296003	0.225908	-1.31028	0.1901	0.658384
ColEpi	SYPL1	766.94	-0.236046	0.180172	-1.31012	0.190156	0.658384
ColEpi	KMT2C	591.913	0.277347	0.211766	1.30969	0.190301	0.658384
ColEpi	HILPDA	131.152	0.297226	0.22704	1.30914	0.190487	0.658384
ColEpi	CDC42BPB	261.07	0.268704	0.205314	1.30875	0.19062	0.658384
ColEpi	LEO1	218.429	0.228751	0.174792	1.30871	0.190634	0.658384
ColEpi	HHLA2	221.222	0.779747	0.596019	1.30826	0.190785	0.658384
ColEpi	ANKFY1	156.649	0.259308	0.198226	1.30814	0.190824	0.658384
ColEpi	SRSF8	234.881	-0.193475	0.147991	-1.30734	0.191097	0.658862
ColEpi	DGAT1	316.271	0.328279	0.251252	1.30658	0.191357	0.658906
ColEpi	UCP2	205.912	-0.367724	0.281454	-1.30652	0.191377	0.658906
ColEpi	DAZAP1	486.47	-0.221983	0.170121	-1.30485	0.191944	0.659486
ColEpi	FARP2	380.642	0.246594	0.189001	1.30472	0.191987	0.659486
ColEpi	KIF13B	603.24	0.326345	0.250133	1.30469	0.191999	0.659486
ColEpi	PDE3B	263.903	0.440631	0.337894	1.30405	0.192216	0.659486
ColEpi	SDF4	919.021	0.218649	0.167672	1.30402	0.192226	0.659486
ColEpi	SQSTM1	1918.28	-0.282627	0.216844	-1.30336	0.19245	0.659486
ColEpi	ALG13	261.562	0.21653	0.166144	1.30327	0.192484	0.659486
ColEpi	PSMG3	259.146	-0.262094	0.201167	-1.30287	0.192621	0.659495
ColEpi	REV3L	317.59	-0.265754	0.204382	-1.30028	0.193504	0.661461
ColEpi	KPNA2	501.045	-0.325235	0.250298	-1.29939	0.19381	0.661461
ColEpi	SF3B3	240.488	-0.264968	0.203919	-1.29938	0.193813	0.661461
ColEpi	M6PR	285.976	-0.208066	0.160142	-1.29925	0.193857	0.661461
ColEpi	HTATIP2	510.309	-0.241489	0.185935	-1.29878	0.194018	0.661461
ColEpi	SCML1	226.522	-0.229354	0.176648	-1.29837	0.19416	0.661461
ColEpi	PRDX3	1320.68	-0.239996	0.184919	-1.29785	0.19434	0.661461
ColEpi	NCOA2	387.206	0.312348	0.240717	1.29758	0.194433	0.661461
ColEpi	MT1E	2996.02	-0.738265	0.569306	-1.29678	0.194707	0.661461
ColEpi	SLC30A9	323.674	0.263639	0.203324	1.29665	0.194753	0.661461
ColEpi	GNL1	168.271	-0.251508	0.194007	-1.29639	0.194843	0.661461
ColEpi	CAT	344.01	0.302002	0.23306	1.29582	0.195039	0.661461
ColEpi	SUDS3	396.243	-0.260641	0.201146	-1.29578	0.195051	0.661461
ColEpi	DOCK4	235.888	0.36468	0.281663	1.29474	0.195409	0.661461
ColEpi	PLOD3	249.012	0.251905	0.194573	1.29466	0.195439	0.661461
ColEpi	TMX1	312.644	-0.223139	0.172406	-1.29426	0.195574	0.661461
ColEpi	H1F0	775.185	0.2337	0.180652	1.29365	0.195787	0.661461
ColEpi	PGM3	234.249	0.318302	0.246107	1.29335	0.195891	0.661461
ColEpi	CRB3	364.65	0.298413	0.230798	1.29296	0.196024	0.661461
ColEpi	RNF126	323.251	-0.254116	0.196668	-1.29211	0.196319	0.661461
ColEpi	C11orf24	253.102	0.304186	0.235518	1.29156	0.196509	0.661461
ColEpi	STRAP	662.645	-0.242819	0.188047	-1.29127	0.19661	0.661461
ColEpi	HLA-DRB5	1596.84	-0.796562	0.616894	-1.29125	0.196618	0.661461
ColEpi	GPRC5A	1146.66	0.354665	0.274675	1.29122	0.196628	0.661461
ColEpi	VDR	171.066	0.244883	0.189762	1.29047	0.196886	0.661461
ColEpi	GMPPB	419.821	0.217059	0.168278	1.28989	0.19709	0.661461
ColEpi	TOB1	370.286	-0.313722	0.24331	-1.28939	0.197261	0.661461
ColEpi	ATP6V1H	165.708	0.257372	0.19967	1.28899	0.197403	0.661461
ColEpi	FAM120AOS	262.19	0.213393	0.165632	1.28836	0.19762	0.661461
ColEpi	APAF1	182.9	0.340247	0.26411	1.28828	0.197648	0.661461
ColEpi	TATDN1	235.924	-0.221984	0.172347	-1.288	0.197745	0.661461
ColEpi	KCNK6	257.699	0.248801	0.193188	1.28787	0.197792	0.661461
ColEpi	ANAPC11	1918.54	-0.296898	0.23056	-1.28772	0.197842	0.661461
ColEpi	PLEKHA6	424.265	0.229623	0.178365	1.28738	0.197962	0.661461
ColEpi	SMCO4	422.423	-0.206755	0.160605	-1.28735	0.197971	0.661461
ColEpi	DNAJC15	1221.04	-0.266883	0.207476	-1.28633	0.198327	0.661461
ColEpi	CCDC57	184.974	-0.195142	0.151721	-1.28619	0.198377	0.661461
ColEpi	DYNLT1	1327.36	-0.247709	0.192609	-1.28607	0.198417	0.661461
ColEpi	MRPL24	472.517	-0.26658	0.207294	-1.286	0.198444	0.661461
ColEpi	CASP10	166.1	0.354694	0.275943	1.28539	0.198657	0.661461
ColEpi	STK40	185.462	0.277877	0.216206	1.28524	0.198707	0.661461
ColEpi	MACF1	581.48	0.230332	0.179338	1.28434	0.199022	0.662061
ColEpi	RAD50	325.038	0.259393	0.202194	1.28289	0.19953	0.663214
ColEpi	NELFCD	203.28	-0.207843	0.16211	-1.28211	0.199805	0.663214
ColEpi	ATG5	324.217	0.238279	0.185853	1.28208	0.199814	0.663214
ColEpi	ARHGAP24	177.184	0.669092	0.521988	1.28181	0.199908	0.663214
ColEpi	DHPS	318.899	0.236917	0.185256	1.27886	0.200946	0.665384
ColEpi	GDE1	365.472	-0.235888	0.184461	-1.27879	0.20097	0.665384
ColEpi	ZNF664	266.991	-0.323702	0.253247	-1.27821	0.201176	0.665384
ColEpi	LRRC59	1102.82	0.17488	0.13684	1.27799	0.201252	0.665384
ColEpi	SRPRB	397.587	0.236679	0.185238	1.27771	0.201353	0.665384
ColEpi	NOS2	761.541	1.10848	0.867591	1.27765	0.201373	0.665384
ColEpi	CDK4	608.314	-0.323166	0.253142	-1.27662	0.201737	0.666097
ColEpi	ATP6AP2	411.761	0.187001	0.146577	1.27579	0.20203	0.666097
ColEpi	CCDC64B	251.776	0.258353	0.202704	1.27453	0.202474	0.666097
ColEpi	FERMT1	936.762	-0.23709	0.186036	-1.27443	0.202511	0.666097
ColEpi	CRTAP	300.395	-0.296438	0.232609	-1.27441	0.202519	0.666097
ColEpi	YWHAG	330.079	-0.266234	0.208935	-1.27424	0.202577	0.666097
ColEpi	DIABLO	189.435	-0.248791	0.195273	-1.27407	0.202638	0.666097
ColEpi	MPST	1049.91	0.277213	0.217602	1.27394	0.202683	0.666097
ColEpi	ARHGEF10L	442.329	0.288851	0.226813	1.27352	0.202832	0.666097
ColEpi	ABCE1	247.641	-0.243733	0.191431	-1.27321	0.202943	0.666097
ColEpi	LAMTOR2	757.789	-0.241149	0.189477	-1.27271	0.203122	0.666165
ColEpi	PIGT	649.17	0.199161	0.156532	1.27233	0.203254	0.666165
ColEpi	SMARCE1	309.678	-0.253487	0.199281	-1.27201	0.20337	0.666165
ColEpi	GPRIN3	218.064	0.34279	0.269669	1.27115	0.203675	0.666676
ColEpi	SRP14	3453.59	-0.270223	0.212639	-1.27081	0.203797	0.666676
ColEpi	NFATC2IP	251.829	-0.220822	0.173919	-1.26968	0.204197	0.66735
ColEpi	DPP3	239.675	0.219036	0.172542	1.26947	0.204274	0.66735
ColEpi	YEATS4	161.478	-0.223798	0.176446	-1.26836	0.204668	0.667994
ColEpi	MTIF3	428.023	-0.193114	0.152405	-1.26711	0.205116	0.667994
ColEpi	DHRS9	373.219	1.49759	1.18195	1.26706	0.205136	0.667994
ColEpi	SIL1	459.864	0.245122	0.193458	1.26705	0.205136	0.667994
ColEpi	CMAS	538.281	0.227194	0.179371	1.26662	0.205292	0.667994
ColEpi	CHIC2	169.889	0.252034	0.199027	1.26633	0.205397	0.667994
ColEpi	DNAJC11	195.529	-0.194031	0.153377	-1.26506	0.20585	0.667994
ColEpi	CDT1	236.084	-0.416575	0.329296	-1.26505	0.205854	0.667994
ColEpi	PHLDA2	1733.55	-0.421433	0.333153	-1.26498	0.205877	0.667994
ColEpi	HDAC2	593.411	-0.203045	0.160533	-1.26482	0.205936	0.667994
ColEpi	CACYBP	797.188	-0.250333	0.197932	-1.26474	0.205965	0.667994
ColEpi	RBBP7	463.12	-0.198542	0.15708	-1.26395	0.206247	0.668467
ColEpi	DHRS7B	218.081	0.228954	0.1812	1.26354	0.206395	0.668507
ColEpi	GMDS-AS1	335.332	0.3339	0.264416	1.26278	0.206668	0.668951
ColEpi	LRPPRC	453.317	-0.247402	0.196127	-1.26144	0.20715	0.669518
ColEpi	UPF3B	189.233	-0.227188	0.18012	-1.26132	0.207195	0.669518
ColEpi	PIAS1	284.452	0.23628	0.187378	1.26098	0.207316	0.669518
ColEpi	STARD7	358.172	-0.188709	0.149735	-1.26029	0.207566	0.669518
ColEpi	GRAMD3	281.193	0.294234	0.233519	1.26	0.207669	0.669518
ColEpi	TNKS	200.49	0.335199	0.266189	1.25925	0.207939	0.669518
ColEpi	SEC62	886.631	-0.247346	0.19643	-1.2592	0.207957	0.669518
ColEpi	KIAA1324	673.054	0.341935	0.271573	1.25909	0.207998	0.669518
ColEpi	UBAP2	291.308	-0.231817	0.184144	-1.25889	0.208072	0.669518
ColEpi	THOC6	210.049	-0.333529	0.265056	-1.25834	0.20827	0.669518
ColEpi	C11orf73	300.628	-0.249617	0.198444	-1.25787	0.208439	0.669518
ColEpi	CAPRIN1	592.414	-0.253819	0.20181	-1.25771	0.208496	0.669518
ColEpi	RALGPS2	300.353	0.341452	0.271556	1.25739	0.208612	0.669518
ColEpi	ZDHHC12	638.631	-0.295967	0.23551	-1.25671	0.208859	0.669601
ColEpi	MTF2	190.78	-0.225118	0.179154	-1.25657	0.208911	0.669601
ColEpi	FKBP1A	999.4	-0.257897	0.2053	-1.25619	0.209046	0.669601
ColEpi	FARP1	317.69	0.365477	0.291101	1.2555	0.209297	0.669626
ColEpi	SRP68	181.016	0.227442	0.181281	1.25464	0.20961	0.669626
ColEpi	REPIN1	404.14	-0.218826	0.174474	-1.2542	0.209768	0.669626
ColEpi	MAD2L1	280.144	-0.282602	0.225342	-1.25411	0.209804	0.669626
ColEpi	CHMP2B	568.224	0.230116	0.183521	1.25389	0.209881	0.669626
ColEpi	CADPS2	373.903	0.405225	0.323187	1.25384	0.2099	0.669626
ColEpi	EIF4EBP2	272.839	-0.258317	0.206129	-1.25318	0.21014	0.669626
ColEpi	IPO7	373.313	-0.249266	0.198908	-1.25317	0.210143	0.669626
ColEpi	SPTLC1	188.949	0.22817	0.182222	1.25215	0.210513	0.670225
ColEpi	VPS13B	300.572	0.348453	0.278338	1.25191	0.210603	0.670225
ColEpi	NFATC3	189.196	-0.234568	0.187567	-1.25058	0.211087	0.671322
ColEpi	TIMM17A	561.058	-0.191647	0.153321	-1.24997	0.211309	0.671322
ColEpi	SSR2	1687.55	0.191257	0.153063	1.24954	0.211469	0.671322
ColEpi	CCDC12	395.55	0.224852	0.180009	1.24912	0.211622	0.671322
ColEpi	PRSS22	152.953	0.710377	0.568939	1.2486	0.211812	0.671322
ColEpi	PPIC	773.275	0.182022	0.145858	1.24794	0.212054	0.671322
ColEpi	RNASET2	612.974	0.260094	0.208466	1.24766	0.212156	0.671322
ColEpi	SPG11	257.296	0.25603	0.205352	1.24679	0.212475	0.671322
ColEpi	COX5B	6831.28	-0.259422	0.208091	-1.24667	0.212517	0.671322
ColEpi	PLD1	392.155	0.378765	0.303836	1.24661	0.212541	0.671322
ColEpi	TMEM160	474.144	-0.282346	0.226506	-1.24653	0.212571	0.671322
ColEpi	TMEM14B	624.212	-0.216956	0.174068	-1.24639	0.212623	0.671322
ColEpi	AFMID	142.679	0.26415	0.211979	1.24612	0.212722	0.671322
ColEpi	TAF9	429.118	-0.231806	0.186089	-1.24568	0.212884	0.671402
ColEpi	ANAPC13	226.061	-0.223235	0.179384	-1.24446	0.213331	0.671597
ColEpi	SPAG16	266.346	-0.290841	0.233744	-1.24427	0.213399	0.671597
ColEpi	MRPL19	408.224	-0.227486	0.182845	-1.24414	0.213447	0.671597
ColEpi	GIPC2	310.498	-0.229206	0.184246	-1.24402	0.213492	0.671597
ColEpi	SLC38A5	262.303	-0.237488	0.19108	-1.24287	0.213915	0.672113
ColEpi	SF3B6	1068.32	-0.231694	0.186501	-1.24232	0.214119	0.672113
ColEpi	XRN1	325.567	0.422001	0.339726	1.24218	0.21417	0.672113
ColEpi	RNF149	371.522	0.266234	0.214343	1.24209	0.214202	0.672113
ColEpi	CYFIP1	335.349	0.214721	0.173284	1.23913	0.215297	0.674655
ColEpi	C11orf49	350.444	0.226661	0.182959	1.23886	0.215398	0.674655
ColEpi	POLD2	630.314	-0.311963	0.251837	-1.23875	0.215438	0.674655
ColEpi	AKT1S1	202.873	-0.261924	0.211517	-1.23831	0.2156	0.674655
ColEpi	HNRNPK	1806.49	-0.162482	0.13124	-1.23805	0.215698	0.674655
ColEpi	ATP5S	195.956	-0.260201	0.210316	-1.23719	0.216016	0.675221
ColEpi	SIGMAR1	333.137	-0.31119	0.251674	-1.23648	0.216281	0.675619
ColEpi	ZFHX3	266.236	-0.25907	0.209599	-1.23602	0.21645	0.675718
ColEpi	HINT1	6674.39	-0.270904	0.219394	-1.23478	0.216911	0.676551
ColEpi	TM7SF3	272.187	-0.204171	0.165437	-1.23413	0.217154	0.676551
ColEpi	NTPCR	254.168	-0.275569	0.223323	-1.23395	0.217222	0.676551
ColEpi	HADHA	864.111	0.192612	0.156109	1.23383	0.217266	0.676551
ColEpi	TOP2A	391.292	-0.312896	0.253944	-1.23215	0.217894	0.677711
ColEpi	HNRNPA0	950.377	-0.236212	0.191855	-1.2312	0.218247	0.677711
ColEpi	ISG20	546.426	0.798757	0.648833	1.23107	0.218297	0.677711
ColEpi	FAM111A	178.729	-0.295383	0.240022	-1.23065	0.218455	0.677711
ColEpi	IGSF8	174.019	0.232466	0.188918	1.23051	0.218506	0.677711
ColEpi	C19orf53	1225.77	-0.284486	0.231269	-1.23011	0.218656	0.677711
ColEpi	UBAP1	237.487	0.237126	0.192815	1.22981	0.218768	0.677711
ColEpi	MYO1B	608.277	0.271841	0.221099	1.2295	0.218884	0.677711
ColEpi	GPX2	11506.4	-0.31283	0.254487	-1.22926	0.218976	0.677711
ColEpi	JARID2	180.763	0.271555	0.220929	1.22915	0.219016	0.677711
ColEpi	LYRM2	268.625	-0.186064	0.151493	-1.2282	0.219372	0.678123
ColEpi	ASAP2	309.315	0.328636	0.267606	1.22806	0.219425	0.678123
ColEpi	LGALS3BP	1729.86	0.148346	0.120861	1.22741	0.219667	0.678446
ColEpi	FUBP1	365.278	-0.216459	0.176489	-1.22647	0.220022	0.679113
ColEpi	CBLB	384.347	0.270929	0.221173	1.22496	0.22059	0.680156
ColEpi	AUH	174.208	0.264414	0.215937	1.2245	0.220765	0.680156
ColEpi	SRSF6	233.646	-0.269915	0.220507	-1.22407	0.220927	0.680156
ColEpi	LUC7L	201.716	-0.200502	0.163801	-1.22406	0.220931	0.680156
ColEpi	ST6GALNAC1	1441.33	0.3072	0.251034	1.22374	0.221051	0.680156
ColEpi	MIDN	528.84	-0.238548	0.195207	-1.22203	0.221698	0.681721
ColEpi	MRPS23	363.002	-0.236971	0.193984	-1.2216	0.22186	0.681795
ColEpi	FAM172A	227.441	0.317292	0.260076	1.22	0.222466	0.68323
ColEpi	MPDU1	356.955	0.247438	0.202973	1.21907	0.222817	0.683237
ColEpi	ARHGAP26	1131.8	0.359432	0.295008	1.21838	0.22308	0.683237
ColEpi	ZCCHC17	223.883	-0.203025	0.166637	-1.21837	0.223084	0.683237
ColEpi	BCAR1	190.065	0.240634	0.197525	1.21824	0.223131	0.683237
ColEpi	RSBN1L	344.438	0.193717	0.159029	1.21812	0.223177	0.683237
ColEpi	CSDE1	970.494	-0.242072	0.198812	-1.21759	0.223378	0.683237
ColEpi	MST1R	162.905	0.247148	0.203041	1.21723	0.223516	0.683237
ColEpi	SNRNP70	664.698	-0.216072	0.177597	-1.21664	0.223741	0.683237
ColEpi	TFF1	2481.09	1.30685	1.07436	1.21639	0.223835	0.683237
ColEpi	FOXO1	211.138	0.28908	0.237665	1.21634	0.223857	0.683237
ColEpi	PTTG1IP	665.372	0.344657	0.283519	1.21564	0.224121	0.683495
ColEpi	TOR3A	218.792	-0.284532	0.234214	-1.21484	0.224429	0.683495
ColEpi	GIPC1	625.654	0.254186	0.209236	1.21483	0.22443	0.683495
ColEpi	GADD45GIP1	1106.48	-0.262291	0.215973	-1.21446	0.224571	0.683495
ColEpi	MYDGF	2220.83	0.251205	0.206893	1.21418	0.224679	0.683495
ColEpi	LITAF	738.685	0.227545	0.187445	1.21393	0.224775	0.683495
ColEpi	ALOX5	129.891	0.779212	0.642623	1.21255	0.225302	0.684561
ColEpi	MTPN	434.685	-0.200751	0.165598	-1.21228	0.225404	0.684561
ColEpi	EHD4	344.735	0.275049	0.226962	1.21187	0.225562	0.684616
ColEpi	MED10	269.915	-0.186016	0.153851	-1.20907	0.226637	0.68522
ColEpi	C1orf106	278.295	0.232005	0.191913	1.20891	0.226697	0.68522
ColEpi	MARCH7	207.108	0.297439	0.246063	1.20879	0.226744	0.68522
ColEpi	C14orf166	1371.53	-0.180589	0.149401	-1.20875	0.226758	0.68522
ColEpi	SNAP23	276.088	0.258394	0.213919	1.2079	0.227084	0.68522
ColEpi	C1GALT1C1	223.601	0.216899	0.17958	1.20781	0.227119	0.68522
ColEpi	MED24	250.576	0.21794	0.180466	1.20765	0.227182	0.68522
ColEpi	RNF34	181.719	-0.189346	0.156823	-1.20739	0.227282	0.68522
ColEpi	RUVBL2	588.924	-0.226664	0.187805	-1.20691	0.227465	0.68522
ColEpi	TMEM167A	545.912	-0.238461	0.197672	-1.20635	0.227683	0.68522
ColEpi	WBP2	186.082	0.298612	0.247544	1.2063	0.227703	0.68522
ColEpi	OTUD6B-AS1	220.043	-0.237532	0.196922	-1.20622	0.227731	0.68522
ColEpi	DLG1	646.342	0.305427	0.253219	1.20618	0.227748	0.68522
ColEpi	NSRP1	264.975	-0.234014	0.194025	-1.2061	0.227777	0.68522
ColEpi	C1orf21	470.489	0.243563	0.202071	1.20534	0.228074	0.68522
ColEpi	CLMN	535.017	0.231305	0.191903	1.20532	0.228078	0.68522
ColEpi	PNISR	496.605	0.215299	0.178653	1.20512	0.228156	0.68522
ColEpi	C4orf19	587.587	0.175663	0.145798	1.20483	0.228267	0.68522
ColEpi	FAAH	225.18	-0.247628	0.205672	-1.20399	0.228592	0.685775
ColEpi	FAM118B	183.094	0.208756	0.17368	1.20196	0.22938	0.687721
ColEpi	EPHB2	854.488	-0.32068	0.267045	-1.20085	0.229811	0.688179
ColEpi	SREBF2	592.281	0.19116	0.159188	1.20084	0.229812	0.688179
ColEpi	GPBP1	428.784	-0.314278	0.26219	-1.19866	0.230658	0.690186
ColEpi	NBAS	281.754	0.285679	0.238462	1.198	0.230916	0.690186
ColEpi	CYTH1	307.792	0.227729	0.190135	1.19772	0.231025	0.690186
ColEpi	MICAL2	343.358	0.231577	0.193402	1.19739	0.231155	0.690186
ColEpi	TIAL1	357.057	-0.217668	0.181884	-1.19674	0.231407	0.690186
ColEpi	DAZAP2	980.688	-0.207334	0.173308	-1.19633	0.231566	0.690186
ColEpi	TAF7	291.418	0.192471	0.160924	1.19603	0.231684	0.690186
ColEpi	MRPS34	1427.85	-0.227517	0.190244	-1.19592	0.231727	0.690186
ColEpi	ST13	1066.29	-0.184337	0.15416	-1.19575	0.231793	0.690186
ColEpi	YAP1	236.057	-0.297603	0.249073	-1.19484	0.23215	0.690186
ColEpi	TRAPPC1	885.069	-0.260017	0.217632	-1.19476	0.232183	0.690186
ColEpi	XKR6	180.786	0.313178	0.262197	1.19444	0.232308	0.690186
ColEpi	MRPS12	844.774	-0.288749	0.241793	-1.1942	0.2324	0.690186
ColEpi	APH1A	648.55	-0.206824	0.173207	-1.19408	0.232447	0.690186
ColEpi	UCHL5	239.682	-0.192087	0.160972	-1.1933	0.232753	0.69029
ColEpi	LUZP1	241.198	0.218294	0.182937	1.19327	0.232762	0.69029
ColEpi	PRMT2	290.081	0.179896	0.15084	1.19263	0.233014	0.690586
ColEpi	ZNF644	544.315	-0.271189	0.227607	-1.19148	0.233465	0.690586
ColEpi	C9orf142	593.096	-0.28487	0.239163	-1.19111	0.233609	0.690586
ColEpi	RNASEH2C	336.569	-0.360476	0.302783	-1.19054	0.233833	0.690586
ColEpi	RNASE1	520.178	-0.42607	0.357888	-1.19051	0.233845	0.690586
ColEpi	RPAIN	293.194	-0.225853	0.189774	-1.19012	0.234001	0.690586
ColEpi	LSM12	362.521	-0.180297	0.151507	-1.19003	0.234036	0.690586
ColEpi	NAPG	251.417	0.190775	0.16037	1.1896	0.234206	0.690586
ColEpi	PPP2R2A	506.96	-0.254342	0.213852	-1.18933	0.234309	0.690586
ColEpi	LDHB	2753.07	-0.284713	0.239685	-1.18786	0.234887	0.690586
ColEpi	TMEM248	385.117	-0.18114	0.15252	-1.18765	0.234971	0.690586
ColEpi	NUDT5	528.994	-0.218604	0.184085	-1.18752	0.235023	0.690586
ColEpi	PSMD7	800.55	-0.159988	0.134745	-1.18734	0.235095	0.690586
ColEpi	MGAT4A	227.017	0.260962	0.21981	1.18722	0.235141	0.690586
ColEpi	MKI67	744.246	-0.292189	0.246155	-1.18701	0.235224	0.690586
ColEpi	RAD23A	910.44	-0.176131	0.148395	-1.1869	0.235266	0.690586
ColEpi	ARL1	533.526	0.197865	0.166741	1.18666	0.235362	0.690586
ColEpi	TPGS1	234.267	0.269704	0.227293	1.18659	0.235389	0.690586
ColEpi	CTNNB1	926.266	0.264981	0.223399	1.18614	0.235568	0.690701
ColEpi	SRSF5	648.872	0.194545	0.164121	1.18537	0.235871	0.690974
ColEpi	CTDSP1	174.553	0.195406	0.164873	1.18519	0.235942	0.690974
ColEpi	CSNK2A1	257.816	-0.190872	0.161135	-1.18455	0.236197	0.691307
ColEpi	CKB	2050.66	-1.18334	0.999289	-1.18418	0.236341	0.69131
ColEpi	GUCA2A	367.733	-1.07866	0.911373	-1.18356	0.236588	0.69131
ColEpi	TMCO4	169.67	0.205874	0.174058	1.18279	0.236892	0.69131
ColEpi	ARPC3	2879.04	0.17093	0.144524	1.18271	0.236922	0.69131
ColEpi	CA2	1029.3	0.409407	0.34625	1.1824	0.237045	0.69131
ColEpi	NUCB1	560.644	0.20642	0.1746	1.18224	0.23711	0.69131
ColEpi	AKAP13	916.91	0.21118	0.178654	1.18206	0.237181	0.69131
ColEpi	KIF22	323.133	-0.246276	0.208528	-1.18102	0.237595	0.691776
ColEpi	RHBDL2	224.263	0.351431	0.297583	1.18095	0.237622	0.691776
ColEpi	TGIF1	464.134	-0.22054	0.186839	-1.18038	0.23785	0.691778
ColEpi	SLC39A11	254.154	0.414758	0.351588	1.17967	0.238131	0.691778
ColEpi	TOMM70A	288.69	-0.197911	0.167778	-1.1796	0.238159	0.691778
ColEpi	RBFOX1	364.377	0.632045	0.53594	1.17932	0.238271	0.691778
ColEpi	MEST	192.86	-0.27053	0.229478	-1.17889	0.238441	0.691778
ColEpi	MBD4	196.224	-0.195864	0.166152	-1.17883	0.238467	0.691778
ColEpi	PXMP2	361.709	-0.243244	0.206449	-1.17823	0.238706	0.692066
ColEpi	PRR14L	202.936	0.225052	0.191111	1.17759	0.238958	0.692301
ColEpi	NUPL2	158.669	-0.209206	0.177698	-1.17732	0.239069	0.692301
ColEpi	PSMA1	272.277	-0.3411	0.289975	-1.17631	0.239471	0.693055
ColEpi	HIST1H4C	3819.49	-0.828773	0.704763	-1.17596	0.239611	0.693055
ColEpi	EHF	1061.55	0.306927	0.261231	1.17493	0.240025	0.693843
ColEpi	PSMA4	1040.96	-0.279736	0.238287	-1.17395	0.240416	0.694567
ColEpi	IL15RA	141.31	0.289248	0.246835	1.17183	0.241267	0.695884
ColEpi	ZDHHC3	569.547	0.166137	0.14182	1.17147	0.241411	0.695884
ColEpi	CDKAL1	366.119	-0.277314	0.236771	-1.17123	0.241505	0.695884
ColEpi	RFX3	225.34	-0.277849	0.237248	-1.17114	0.241545	0.695884
ColEpi	TMEM165	831.676	0.183712	0.156909	1.17082	0.241669	0.695884
ColEpi	TTC1	303.721	-0.20007	0.170898	-1.1707	0.241721	0.695884
ColEpi	FXR1	219.731	-0.218396	0.186652	-1.17007	0.241975	0.696207
ColEpi	ABRACL	787.907	-0.270049	0.230936	-1.16937	0.242256	0.696609
ColEpi	NDUFA11	296.094	-0.591858	0.506442	-1.16866	0.24254	0.696886
ColEpi	PDCD5	1116.69	-0.285123	0.244121	-1.16796	0.242824	0.696886
ColEpi	SEC23A	202.817	0.29446	0.252199	1.16757	0.24298	0.696886
ColEpi	FBXL17	394.893	0.324202	0.277756	1.16722	0.243121	0.696886
ColEpi	ERICH1	233.24	-0.232788	0.199621	-1.16615	0.243554	0.696886
ColEpi	RNH1	673.839	0.232442	0.199332	1.16611	0.243571	0.696886
ColEpi	FNDC3A	411.084	0.311767	0.267382	1.16599	0.243617	0.696886
ColEpi	SSNA1	718.596	-0.233491	0.200371	-1.16529	0.2439	0.696886
ColEpi	DIAPH3	284.24	-0.233235	0.200185	-1.1651	0.24398	0.696886
ColEpi	DGKH	345.207	0.222244	0.190757	1.16506	0.243994	0.696886
ColEpi	MAGED1	507.808	0.255355	0.219264	1.1646	0.244179	0.696886
ColEpi	VCL	941.742	-0.332297	0.285356	-1.1645	0.244221	0.696886
ColEpi	CAMK2D	757.708	0.361268	0.310287	1.1643	0.244301	0.696886
ColEpi	NCL	2621.65	-0.150861	0.129581	-1.16422	0.244335	0.696886
ColEpi	TXNDC17	2197.08	-0.244568	0.210226	-1.16336	0.244683	0.69723
ColEpi	ITGB4	531.376	0.263274	0.226332	1.16322	0.244739	0.69723
ColEpi	MYC	371.824	-0.285525	0.245697	-1.1621	0.245194	0.698121
ColEpi	OAT	240.41	0.250008	0.215237	1.16155	0.24542	0.698346
ColEpi	B4GALT5	179.12	0.230561	0.198579	1.16105	0.24562	0.698346
ColEpi	RHOF	160.469	0.826148	0.711818	1.16062	0.245798	0.698346
ColEpi	UBB	3432.43	-0.275278	0.237233	-1.16037	0.245899	0.698346
ColEpi	TBC1D9B	185.2	0.217014	0.1871	1.15988	0.246097	0.698346
ColEpi	RNF213	748.212	0.356052	0.307017	1.15971	0.246165	0.698346
ColEpi	MRPS25	622.007	-0.203116	0.17518	-1.15947	0.246266	0.698346
ColEpi	CPSF3L	372.575	-0.210404	0.181562	-1.15886	0.246514	0.698377
ColEpi	LAMB1	212.908	0.220582	0.190363	1.15874	0.246561	0.698377
ColEpi	HDDC3	212.97	-0.247454	0.213787	-1.15748	0.247078	0.698688
ColEpi	HNRNPA3	2022.59	-0.179887	0.155462	-1.15711	0.247226	0.698688
ColEpi	GPR108	202.295	0.189958	0.164277	1.15633	0.247545	0.698688
ColEpi	UQCRB	2563.72	-0.270823	0.234244	-1.15616	0.247616	0.698688
ColEpi	CCT6A	1175.17	-0.145637	0.125994	-1.1559	0.247722	0.698688
ColEpi	PRRC2C	955.539	0.217192	0.187929	1.15571	0.247798	0.698688
ColEpi	ATP5H	1986.68	-0.215547	0.186535	-1.15553	0.247872	0.698688
ColEpi	PRCC	216.927	-0.221644	0.191818	-1.15549	0.24789	0.698688
ColEpi	SCMH1	308.469	0.23935	0.207248	1.1549	0.248133	0.698688
ColEpi	ACAT2	558.236	0.298309	0.258356	1.15464	0.248237	0.698688
ColEpi	C14orf159	255.805	0.359034	0.311087	1.15413	0.248447	0.698688
ColEpi	PTS	416.103	-0.197131	0.170825	-1.15399	0.248503	0.698688
ColEpi	MARVELD2	194.161	0.195216	0.169171	1.15396	0.248517	0.698688
ColEpi	PRUNE2	509.225	0.59176	0.512997	1.15353	0.248691	0.698777
ColEpi	STAT6	264.577	0.213074	0.184959	1.15201	0.249317	0.699528
ColEpi	ARHGEF7	192.739	0.248369	0.215706	1.15142	0.249559	0.699528
ColEpi	ZDHHC6	192.663	-0.202541	0.175925	-1.15129	0.249611	0.699528
ColEpi	PLK1	241.483	-0.401636	0.348857	-1.15129	0.249613	0.699528
ColEpi	UBTF	217.102	-0.223605	0.194244	-1.15115	0.249669	0.699528
ColEpi	NCOR2	260.693	0.181645	0.157949	1.15002	0.250135	0.7001
ColEpi	SNHG7	464.258	0.325383	0.282982	1.14984	0.250211	0.7001
ColEpi	R3HDM1	276.378	-0.221378	0.192566	-1.14962	0.2503	0.7001
ColEpi	GOT2	444.084	-0.178144	0.155277	-1.14727	0.251271	0.701911
ColEpi	PCNP	391.509	-0.186179	0.16234	-1.14685	0.251445	0.701911
ColEpi	C6orf106	197.892	-0.196094	0.171012	-1.14667	0.251519	0.701911
ColEpi	MICAL3	236.453	0.23408	0.204168	1.1465	0.251588	0.701911
ColEpi	GTPBP4	247.863	-0.165955	0.144771	-1.14633	0.251661	0.701911
ColEpi	ASPH	1179.98	0.217331	0.189724	1.14551	0.251998	0.702309
ColEpi	RP11-357H14.17	829.422	-0.24432	0.213345	-1.14518	0.252133	0.702309
ColEpi	SMC3	292.749	-0.164239	0.14351	-1.14444	0.252439	0.702309
ColEpi	TCEAL4	182.976	-0.231355	0.202218	-1.14408	0.252589	0.702309
ColEpi	PFN1	12356.2	-0.296058	0.258854	-1.14373	0.252737	0.702309
ColEpi	ATP9A	216.781	0.18085	0.158124	1.14372	0.252739	0.702309
ColEpi	BDH1	409.26	0.196037	0.171453	1.14339	0.252878	0.702309
ColEpi	SLC31A1	222.326	0.170587	0.149215	1.14322	0.252946	0.702309
ColEpi	UBE2D3	1376.42	-0.197751	0.173227	-1.14157	0.253634	0.703157
ColEpi	TMEM256	795.625	-0.26653	0.233538	-1.14127	0.253758	0.703157
ColEpi	DNAJB11	587.077	0.195637	0.171433	1.14119	0.253791	0.703157
ColEpi	PRDX6	1301.87	-0.270963	0.237559	-1.14061	0.25403	0.703157
ColEpi	IRF3	221.565	-0.199797	0.175237	-1.14015	0.254223	0.703157
ColEpi	LRRC1	204.975	0.291917	0.256061	1.14003	0.254275	0.703157
ColEpi	SGMS1	377.239	0.252983	0.221933	1.13991	0.254324	0.703157
ColEpi	SP100	313.385	0.271965	0.238685	1.13943	0.254524	0.703157
ColEpi	SAC3D1	207.935	-0.335994	0.294905	-1.13933	0.254567	0.703157
ColEpi	CASC4	416.074	0.256222	0.224942	1.13906	0.25468	0.703157
ColEpi	PSME2	4136.1	-0.320447	0.281444	-1.13858	0.254878	0.703264
ColEpi	HSPH1	618.153	-0.304992	0.267942	-1.13828	0.255005	0.703264
ColEpi	BOP1	213.791	-0.237718	0.208954	-1.13766	0.255264	0.703513
ColEpi	NDUFAB1	2377.99	-0.251129	0.220797	-1.13738	0.255381	0.703513
ColEpi	SLC39A8	586.744	0.287721	0.253054	1.137	0.25554	0.703558
ColEpi	NCOA1	290.499	0.206508	0.181774	1.13607	0.255929	0.704233
ColEpi	NDUFS8	1768.67	-0.260426	0.22934	-1.13555	0.256147	0.704291
ColEpi	RASA1	192.646	0.337924	0.297668	1.13524	0.256276	0.704291
ColEpi	SIK3	546.358	-0.2607	0.229693	-1.13499	0.256379	0.704291
ColEpi	MT1X	988.36	-0.416205	0.366938	-1.13426	0.256683	0.704363
ColEpi	COG5	564.466	0.252849	0.222922	1.13425	0.256691	0.704363
ColEpi	TFDP1	364.511	-0.174194	0.153661	-1.13362	0.256952	0.704684
ColEpi	LGALS2	634.638	-1.11142	0.981083	-1.13285	0.257276	0.70518
ColEpi	MXD1	505.468	0.272398	0.240668	1.13184	0.257702	0.705547
ColEpi	BRWD1	290.179	0.226295	0.199984	1.13156	0.257818	0.705547
ColEpi	XPO1	408.05	-0.213743	0.188961	-1.13115	0.257992	0.705547
ColEpi	STRBP	334.374	-0.222818	0.197047	-1.13079	0.258145	0.705547
ColEpi	NUDT9	150.286	0.221484	0.195871	1.13076	0.258154	0.705547
ColEpi	PPP2R5E	441.746	-0.196663	0.173985	-1.13034	0.258331	0.705547
ColEpi	SCNN1A	447.569	0.215027	0.190297	1.12996	0.258495	0.705547
ColEpi	CD99	1616.92	-0.231678	0.20506	-1.12981	0.258557	0.705547
ColEpi	TOM1L2	192.397	0.197104	0.174529	1.12935	0.25875	0.705683
ColEpi	RAB5A	316.913	0.220527	0.195489	1.12807	0.259288	0.706758
ColEpi	RBM39	899.73	-0.161601	0.143346	-1.12735	0.259596	0.707195
ColEpi	PRRG4	262.219	-0.221571	0.19676	-1.12609	0.260126	0.707195
ColEpi	NDUFAF2	386.826	-0.228303	0.202807	-1.12572	0.260285	0.707195
ColEpi	COX4I1	9376.81	-0.245225	0.217931	-1.12524	0.260487	0.707195
ColEpi	STK3	338.35	0.273361	0.242987	1.125	0.260587	0.707195
ColEpi	CAPN5	316.496	0.250022	0.222273	1.12484	0.260656	0.707195
ColEpi	MACC1	253.693	-0.319021	0.283648	-1.12471	0.260713	0.707195
ColEpi	CAST	1735.21	0.333325	0.296426	1.12448	0.26081	0.707195
ColEpi	ATP1B3	689.668	0.197176	0.17539	1.12421	0.260924	0.707195
ColEpi	PPA2	696.431	-0.154905	0.137806	-1.12409	0.260976	0.707195
ColEpi	HIGD1A	190.67	-0.269364	0.239656	-1.12396	0.26103	0.707195
ColEpi	PRKCZ	158.506	0.200061	0.178145	1.12302	0.261428	0.707569
ColEpi	RAB9A	199.967	0.188241	0.16763	1.12296	0.261456	0.707569
ColEpi	GMPS	292.574	-0.174248	0.155257	-1.12232	0.261727	0.707603
ColEpi	JOSD2	325.948	-0.225903	0.201307	-1.12218	0.261786	0.707603
ColEpi	HSD11B2	959.928	0.363047	0.323596	1.12191	0.261899	0.707603
ColEpi	UBQLN1	308.429	-0.194018	0.173128	-1.12066	0.262432	0.70767
ColEpi	CUTA	1392.44	-0.229673	0.20495	-1.12063	0.262447	0.70767
ColEpi	COQ9	378.868	0.164536	0.146837	1.12053	0.262487	0.70767
ColEpi	AHCYL2	392.458	0.321493	0.286937	1.12043	0.262531	0.70767
ColEpi	ARHGAP21	363.832	0.269765	0.240985	1.11942	0.262959	0.70767
ColEpi	SBF2	409.518	0.270374	0.241799	1.11818	0.263491	0.70767
ColEpi	EEF1A1	46320.1	-0.355778	0.318244	-1.11794	0.263592	0.70767
ColEpi	BMPR2	259.398	0.25297	0.226287	1.11791	0.263603	0.70767
ColEpi	ZNF292	337.216	0.228154	0.204115	1.11777	0.263664	0.70767
ColEpi	PGD	667.695	-0.249386	0.22311	-1.11777	0.263666	0.70767
ColEpi	PGRMC1	603.236	-0.179174	0.160332	-1.11752	0.263772	0.70767
ColEpi	SDCBP2	387.937	0.664327	0.594478	1.1175	0.263782	0.70767
ColEpi	NAMPT	850.49	0.334574	0.299403	1.11747	0.263794	0.70767
ColEpi	DERL1	333.465	0.161775	0.144859	1.11678	0.26409	0.707798
ColEpi	CIAPIN1	190.299	0.193696	0.173481	1.11653	0.264197	0.707798
ColEpi	KCNK1	410.867	0.199414	0.178631	1.11635	0.264273	0.707798
ColEpi	UQCRC2	1366.18	0.140223	0.125758	1.11503	0.264839	0.708687
ColEpi	PPCS	637.776	0.16265	0.145964	1.11431	0.265145	0.708687
ColEpi	GABARAPL2	714.583	-0.180715	0.162266	-1.1137	0.265409	0.708687
ColEpi	MORF4L1	1046.06	-0.225856	0.202807	-1.11365	0.265429	0.708687
ColEpi	LYRM4	212.38	-0.185148	0.166278	-1.11349	0.265499	0.708687
ColEpi	EMC3	362.477	0.173164	0.155532	1.11336	0.265552	0.708687
ColEpi	METTL23	191.106	-0.176104	0.158253	-1.1128	0.265795	0.708687
ColEpi	NME3	632.289	-0.186925	0.167988	-1.11273	0.265824	0.708687
ColEpi	LUC7L3	556.55	-0.167504	0.150603	-1.11222	0.266043	0.708687
ColEpi	SPTLC2	443.518	0.182944	0.164486	1.11222	0.266046	0.708687
ColEpi	PYM1	279.196	-0.183771	0.165471	-1.11059	0.266744	0.710162
ColEpi	ZCRB1	318.315	-0.202817	0.182762	-1.10973	0.267114	0.710297
ColEpi	PPARG	389.056	0.368869	0.332446	1.10956	0.267188	0.710297
ColEpi	TMEM243	211.423	-0.213667	0.192585	-1.10947	0.267228	0.710297
ColEpi	ZNF580	193.441	-0.240221	0.216741	-1.10833	0.267718	0.710749
ColEpi	BTG3	266.059	-0.263507	0.237794	-1.10813	0.267805	0.710749
ColEpi	MYO1D	1422.7	0.260464	0.235065	1.10805	0.267839	0.710749
ColEpi	FAM160A1	296.216	0.246079	0.222213	1.1074	0.268119	0.710749
ColEpi	ZFAND1	179.856	-0.223738	0.202112	-1.107	0.268293	0.710749
ColEpi	MARS	185.258	0.248098	0.224271	1.10624	0.268621	0.710749
ColEpi	UQCRC1	2541.45	0.201314	0.181995	1.10615	0.268662	0.710749
ColEpi	MRPL37	751.725	-0.26332	0.238057	-1.10612	0.268674	0.710749
ColEpi	PRPF6	344.353	-0.192543	0.174174	-1.10546	0.268959	0.710749
ColEpi	RAB3GAP1	274.377	0.263413	0.238385	1.10499	0.269163	0.710749
ColEpi	HSBP1L1	350.798	-0.236467	0.21408	-1.10458	0.269343	0.710749
ColEpi	LPIN2	254.937	0.247048	0.22368	1.10447	0.269389	0.710749
ColEpi	INSR	381.166	0.287142	0.260018	1.10432	0.269456	0.710749
ColEpi	ABCC1	182.389	0.256031	0.231937	1.10388	0.269643	0.710749
ColEpi	CHMP2A	893.714	0.186539	0.168984	1.10388	0.269644	0.710749
ColEpi	GCSH	731.625	-0.297005	0.269091	-1.10373	0.269709	0.710749
ColEpi	RASSF6	358.383	0.288144	0.261323	1.10264	0.270186	0.711069
ColEpi	PSMD8	1245.65	0.209211	0.189802	1.10226	0.270349	0.711069
ColEpi	BLOC1S1	360.579	-0.564651	0.512308	-1.10217	0.270387	0.711069
ColEpi	SZRD1	319.802	-0.187798	0.170397	-1.10212	0.270408	0.711069
ColEpi	SNHG18	417.176	-0.156833	0.142554	-1.10017	0.27126	0.712775
ColEpi	YIPF3	547.452	0.185437	0.168622	1.09972	0.271452	0.712775
ColEpi	HLA-DMA	944.058	-0.384488	0.349651	-1.09963	0.271492	0.712775
ColEpi	RABIF	172.149	-0.238238	0.216802	-1.09887	0.271825	0.712931
ColEpi	PANK2	166.217	-0.192317	0.175044	-1.09868	0.271907	0.712931
ColEpi	SPG21	396.648	-0.200757	0.182756	-1.0985	0.271986	0.712931
ColEpi	TPM1	3403.02	-0.185052	0.168536	-1.098	0.272205	0.712999
ColEpi	FAM103A1	185.425	-0.187066	0.170468	-1.09737	0.27248	0.712999
ColEpi	NABP2	359.767	-0.271752	0.247659	-1.09728	0.272517	0.712999
ColEpi	WIPI1	445.335	0.38835	0.353974	1.09711	0.272592	0.712999
ColEpi	EIF3F	1713.55	-0.221419	0.20199	-1.09618	0.272998	0.71304
ColEpi	CKAP4	1127.76	0.214945	0.196176	1.09567	0.273222	0.71304
ColEpi	KANSL1	375.781	0.269445	0.245931	1.09561	0.273248	0.71304
ColEpi	UXT	1150.16	-0.209475	0.19121	-1.09552	0.273289	0.71304
ColEpi	EIF2AK2	286.714	-0.211364	0.192953	-1.09542	0.273332	0.71304
ColEpi	KANK1	601.455	-0.271056	0.247622	-1.09464	0.273675	0.713557
ColEpi	TOP1	1009.3	0.13826	0.126461	1.0933	0.274262	0.714531
ColEpi	HINT2	698.591	-0.295645	0.270459	-1.09312	0.274339	0.714531
ColEpi	TMC6	226.356	0.231979	0.212506	1.09163	0.274996	0.715861
ColEpi	TGS1	179.523	-0.166237	0.152586	-1.08947	0.275947	0.717619
ColEpi	SHANK2	230.616	0.321084	0.294887	1.08884	0.276226	0.717619
ColEpi	BRI3BP	587.215	-0.152913	0.140453	-1.08871	0.276283	0.717619
ColEpi	GTF2I	456.536	-0.227794	0.209392	-1.08788	0.276646	0.717619
ColEpi	MAML2	583.019	0.232982	0.214176	1.08781	0.27668	0.717619
ColEpi	SLAIN2	236.706	0.288111	0.264917	1.08755	0.276792	0.717619
ColEpi	AUP1	904.118	0.181727	0.167104	1.08751	0.276814	0.717619
ColEpi	BTG1	1111.71	0.205934	0.189395	1.08732	0.276893	0.717619
ColEpi	THSD4	343.612	0.276449	0.254299	1.0871	0.276992	0.717619
ColEpi	AOC1	558.303	0.288206	0.26519	1.08679	0.277129	0.717619
ColEpi	ANKRD22	268.805	0.316428	0.291336	1.08613	0.277422	0.717774
ColEpi	FRMD5	199.404	0.243794	0.224489	1.086	0.277481	0.717774
ColEpi	TTC38	246.429	0.164991	0.152012	1.08538	0.277754	0.718103
ColEpi	RHOBTB3	570.537	-0.217338	0.200655	-1.08314	0.278745	0.720287
ColEpi	AKAP9	1000.97	0.243849	0.225306	1.0823	0.279118	0.720731
ColEpi	RC3H1	397.665	-0.167339	0.154643	-1.0821	0.27921	0.720731
ColEpi	ARID2	243.8	0.278475	0.257458	1.08163	0.279417	0.720888
ColEpi	MCTP2	572.895	0.32991	0.305153	1.08113	0.279639	0.720998
ColEpi	ORMDL2	499.725	0.205271	0.189925	1.0808	0.279786	0.720998
ColEpi	EMC8	274.462	-0.210986	0.195354	-1.08002	0.280133	0.720998
ColEpi	PAM	292.13	-0.361144	0.334415	-1.07993	0.280174	0.720998
ColEpi	TMED4	369.383	0.180717	0.167348	1.07989	0.280193	0.720998
ColEpi	ZFPL1	256.163	0.177356	0.16443	1.07861	0.280761	0.72165
ColEpi	PCBP2	3006.17	-0.396745	0.367919	-1.07835	0.280878	0.72165
ColEpi	MARVELD3	245.25	0.225342	0.20901	1.07814	0.280972	0.72165
ColEpi	DNAJA2	394.363	-0.173526	0.160975	-1.07797	0.281046	0.72165
ColEpi	RASEF	598.157	0.232675	0.215955	1.07742	0.281291	0.72165
ColEpi	RPIA	254.686	-0.181264	0.16825	-1.07734	0.281326	0.72165
ColEpi	PPIE	211.441	-0.172859	0.160559	-1.07661	0.281656	0.721759
ColEpi	SCAF11	589.4	0.182482	0.169548	1.07628	0.2818	0.721759
ColEpi	FUNDC2	380.12	-0.207043	0.192372	-1.07627	0.281809	0.721759
ColEpi	OCLN	203.214	0.215568	0.200585	1.0747	0.28251	0.721948
ColEpi	MESDC1	221.354	-0.169957	0.158165	-1.07455	0.282575	0.721948
ColEpi	DEGS2	288.777	-0.311089	0.289522	-1.07449	0.282603	0.721948
ColEpi	C15orf61	330.069	-0.253686	0.236147	-1.07427	0.282701	0.721948
ColEpi	DPYD	198.676	0.7186	0.668948	1.07423	0.282722	0.721948
ColEpi	HK1	306.172	0.202136	0.188272	1.07364	0.282984	0.721948
ColEpi	GNB1	553.918	0.219969	0.204926	1.07341	0.283088	0.721948
ColEpi	SNRNP25	387.829	-0.277721	0.258769	-1.07324	0.283164	0.721948
ColEpi	ATAD2B	182.86	0.278563	0.259574	1.07315	0.283203	0.721948
ColEpi	C12orf57	1829.87	-0.235369	0.219471	-1.07244	0.283523	0.722086
ColEpi	TRAPPC9	528.976	0.210386	0.196187	1.07238	0.283551	0.722086
ColEpi	AC013461.1	275.849	-0.202015	0.188459	-1.07193	0.283752	0.722225
ColEpi	CREG1	218.389	-0.19305	0.180363	-1.07034	0.284465	0.723579
ColEpi	MBTPS1	217.554	-0.174948	0.163489	-1.07009	0.284578	0.723579
ColEpi	PIN1	508.296	-0.233397	0.218269	-1.06931	0.284929	0.724095
ColEpi	SPRED2	253.885	0.215668	0.201917	1.0681	0.285475	0.724275
ColEpi	TC2N	731.63	0.317734	0.297555	1.06782	0.285603	0.724275
ColEpi	XIAP	261.88	0.203097	0.19021	1.06775	0.285633	0.724275
ColEpi	TYK2	98.4624	-0.223859	0.209657	-1.06774	0.285639	0.724275
ColEpi	SNX9	523.594	0.201071	0.188352	1.06752	0.285736	0.724275
ColEpi	CHD1	385.821	0.224959	0.210817	1.06708	0.285934	0.724338
ColEpi	ZDHHC13	184.738	0.250332	0.234653	1.06682	0.286054	0.724338
ColEpi	C12orf10	304.017	-0.226764	0.21282	-1.06552	0.286642	0.725452
ColEpi	BCAS2	257.889	-0.170203	0.159814	-1.06501	0.286873	0.725664
ColEpi	COMT	593.996	-0.176672	0.165955	-1.06457	0.287069	0.725785
ColEpi	PUM1	563.681	-0.159887	0.150303	-1.06376	0.287437	0.726104
ColEpi	KIAA1522	352.257	0.192284	0.180779	1.06364	0.28749	0.726104
ColEpi	TXNDC11	195.47	0.196844	0.185161	1.06309	0.287739	0.726345
ColEpi	PSMD3	461.238	0.164349	0.154661	1.06264	0.287947	0.726345
ColEpi	MUC12	3187.16	0.391474	0.368796	1.06149	0.288466	0.726345
ColEpi	ZNF827	202.657	0.211629	0.19938	1.06144	0.28849	0.726345
ColEpi	AGPAT5	216.676	-0.192408	0.181275	-1.06142	0.2885	0.726345
ColEpi	CSNK1D	354.882	0.141125	0.133008	1.06103	0.288678	0.726345
ColEpi	IDH3G	478.806	0.144006	0.13573	1.06098	0.2887	0.726345
ColEpi	NUTF2	671.196	-0.205185	0.193419	-1.06083	0.288766	0.726345
ColEpi	NR2F6	312.806	0.268346	0.253137	1.06008	0.289107	0.72683
ColEpi	DDX41	188.029	-0.207724	0.196095	-1.0593	0.289461	0.727243
ColEpi	OSER1	189.134	-0.186595	0.176215	-1.0589	0.289644	0.727243
ColEpi	ABLIM1	788.328	0.238358	0.225132	1.05875	0.289715	0.727243
ColEpi	CLASRP	171.279	-0.168984	0.159754	-1.05777	0.290159	0.727987
ColEpi	TRIO	737.15	0.25736	0.243506	1.05689	0.29056	0.728589
ColEpi	PSMD10	200.803	-0.158907	0.150411	-1.05648	0.290747	0.728589
ColEpi	TACC2	301.228	0.187264	0.177316	1.0561	0.290922	0.728589
ColEpi	TMX2	314.354	-0.234492	0.222067	-1.05595	0.290991	0.728589
ColEpi	NOX1	651.939	0.164562	0.155971	1.05508	0.291387	0.728769
ColEpi	ERBB2	253.569	-0.217313	0.206071	-1.05455	0.29163	0.728769
ColEpi	PCCB	294.51	0.186048	0.17643	1.05451	0.291648	0.728769
ColEpi	CCNB2	314.615	-0.307327	0.291445	-1.0545	0.291656	0.728769
ColEpi	SAP18	1598.23	-0.218203	0.207113	-1.05354	0.292093	0.729147
ColEpi	DDRGK1	540.776	0.210609	0.19991	1.05352	0.292103	0.729147
ColEpi	ARFIP1	410.593	0.253739	0.241011	1.05281	0.292428	0.729269
ColEpi	BCL2L14	252.85	0.188471	0.179094	1.05236	0.292635	0.729269
ColEpi	KDSR	233.381	-0.164392	0.156272	-1.05196	0.292819	0.729269
ColEpi	ARL15	519.451	0.238808	0.227096	1.05157	0.292996	0.729269
ColEpi	CCDC186	400.618	0.231486	0.220141	1.05153	0.293013	0.729269
ColEpi	POLR2G	415.702	-0.190148	0.180839	-1.05147	0.293041	0.729269
ColEpi	MID1	684.021	0.189966	0.180921	1.04999	0.293721	0.73016
ColEpi	RP9	199.306	-0.267158	0.254553	-1.04952	0.29394	0.73016
ColEpi	SLC12A2	1887.33	-0.248541	0.236826	-1.04947	0.293963	0.73016
ColEpi	BCAS3	225.617	0.226047	0.215452	1.04918	0.294097	0.73016
ColEpi	NOP58	575.851	-0.144253	0.137517	-1.04898	0.294185	0.73016
ColEpi	MAML3	639.309	0.313501	0.299159	1.04794	0.294666	0.73016
ColEpi	GMPPA	294.26	0.170094	0.162337	1.04778	0.294741	0.73016
ColEpi	MZT2A	798.297	-0.269586	0.257344	-1.04757	0.294837	0.73016
ColEpi	GSDMD	584.466	0.227059	0.216932	1.04668	0.295245	0.73016
ColEpi	EXOSC3	167.439	-0.227862	0.217729	-1.04654	0.295312	0.73016
ColEpi	F3	159.775	0.247598	0.236735	1.04589	0.295613	0.73016
ColEpi	COX19	178.854	-0.185314	0.177202	-1.04578	0.295665	0.73016
ColEpi	SCLT1	301.153	0.255151	0.244005	1.04568	0.29571	0.73016
ColEpi	GDI2	1304.77	-0.151635	0.145034	-1.04551	0.295786	0.73016
ColEpi	METTL5	490.93	-0.201541	0.192787	-1.04541	0.295836	0.73016
ColEpi	AFTPH	322.231	-0.240247	0.229901	-1.045	0.296022	0.73016
ColEpi	GCAT	208.369	0.205635	0.196782	1.04499	0.296029	0.73016
ColEpi	POMP	2096.98	-0.272146	0.260642	-1.04414	0.296423	0.73016
ColEpi	C15orf48	7849.4	-0.346972	0.332438	-1.04372	0.296615	0.73016
ColEpi	POLR2H	531.432	-0.169266	0.162342	-1.04265	0.297109	0.73016
ColEpi	NDUFB5	815.726	-0.169011	0.162104	-1.04261	0.297131	0.73016
ColEpi	ELF1	598.162	-0.209098	0.200589	-1.04242	0.297216	0.73016
ColEpi	RERE	581.536	0.253637	0.243341	1.04231	0.297267	0.73016
ColEpi	B4GALNT3	425.667	0.28454	0.272991	1.0423	0.297271	0.73016
ColEpi	FAM162A	1457.73	0.165477	0.158846	1.04174	0.29753	0.73016
ColEpi	IGF2R	287.367	0.177997	0.170899	1.04153	0.297629	0.73016
ColEpi	TTC39B	193.837	0.330141	0.317055	1.04127	0.297749	0.73016
ColEpi	TRIP11	250.505	0.23019	0.221112	1.04106	0.29785	0.73016
ColEpi	SH2D4A	262.95	0.196209	0.188513	1.04083	0.297956	0.73016
ColEpi	NUCB2	920.055	0.257159	0.247132	1.04057	0.298074	0.73016
ColEpi	SNRPA1	473.561	-0.153352	0.147407	-1.04033	0.298185	0.73016
ColEpi	PSMB1	2016.62	-0.181017	0.174106	-1.03969	0.298485	0.73016
ColEpi	C1orf123	221.249	-0.180926	0.174046	-1.03953	0.298559	0.73016
ColEpi	EFHD2	633.23	0.303546	0.292007	1.03952	0.298565	0.73016
ColEpi	VPS13C	407.617	0.265504	0.255426	1.03945	0.298594	0.73016
ColEpi	GALM	208.938	0.244164	0.235217	1.03804	0.299251	0.731404
ColEpi	ACTR10	239.665	0.209699	0.202219	1.03699	0.299741	0.731644
ColEpi	RALA	718.746	0.168046	0.162108	1.03663	0.299908	0.731644
ColEpi	MAPK6	303.324	0.229482	0.221394	1.03653	0.299954	0.731644
ColEpi	NDUFA6	1849.83	-0.2298	0.221734	-1.03638	0.300026	0.731644
ColEpi	TRIM28	508.798	-0.263977	0.254821	-1.03593	0.300234	0.731644
ColEpi	SAMD12	519.999	0.300888	0.290576	1.03549	0.300441	0.731644
ColEpi	FAAH2	172.279	0.338054	0.326521	1.03532	0.300519	0.731644
ColEpi	CEP350	304.7	0.219678	0.212193	1.03528	0.300539	0.731644
ColEpi	GRINA	471.006	0.19721	0.190651	1.03441	0.300946	0.732273
ColEpi	C16orf13	930.331	-0.282832	0.273836	-1.03285	0.301674	0.733469
ColEpi	SLC30A5	200.879	-0.163224	0.158149	-1.03209	0.302031	0.733469
ColEpi	CWC15	314.13	-0.175649	0.170207	-1.03197	0.302085	0.733469
ColEpi	BID	463.907	-0.226613	0.219826	-1.03088	0.302599	0.733469
ColEpi	DNMT1	412.384	-0.262197	0.25435	-1.03085	0.302611	0.733469
ColEpi	SAMD9L	143.803	0.669604	0.649694	1.03065	0.302707	0.733469
ColEpi	MOB1A	433.57	-0.167634	0.162674	-1.03049	0.302781	0.733469
ColEpi	CD320	773.88	-0.259427	0.251754	-1.03048	0.302786	0.733469
ColEpi	PILRB	145.44	0.283482	0.275217	1.03003	0.302996	0.733469
ColEpi	MRPL51	1205.61	-0.200651	0.194809	-1.02999	0.303013	0.733469
ColEpi	TRIM47	203.277	0.244268	0.237187	1.02986	0.303078	0.733469
ColEpi	ZMYND8	334.578	0.217046	0.210819	1.02953	0.303228	0.733473
ColEpi	FAM192A	243.139	-0.154929	0.150554	-1.02905	0.303454	0.733659
ColEpi	ENSA	951.663	-0.152883	0.148621	-1.02868	0.303631	0.733724
ColEpi	NFIA	847.091	-0.21919	0.213309	-1.02757	0.304151	0.734454
ColEpi	PSMG1	462.02	-0.207979	0.202432	-1.0274	0.304231	0.734454
ColEpi	LCMT1	274.919	-0.205838	0.200505	-1.0266	0.30461	0.73496
ColEpi	HES6	506.801	-0.326011	0.317741	-1.02603	0.30488	0.73496
ColEpi	SOD3	665.126	0.305299	0.297687	1.02557	0.305094	0.73496
ColEpi	AK4	201.853	-0.288752	0.281566	-1.02552	0.305118	0.73496
ColEpi	PAK4	210.354	0.238016	0.232181	1.02513	0.305301	0.73496
ColEpi	NQO1	672.288	-0.699642	0.682602	-1.02496	0.305381	0.73496
ColEpi	SLC25A11	400.441	-0.179826	0.175484	-1.02474	0.305486	0.73496
ColEpi	INTS10	285.097	0.161438	0.157768	1.02326	0.306186	0.736283
ColEpi	PLEKHB2	410.64	-0.254086	0.248451	-1.02268	0.306459	0.736441
ColEpi	PYCR1	535.246	0.283884	0.277641	1.02249	0.306551	0.736441
ColEpi	KIF16B	371.991	0.335908	0.328663	1.02204	0.306761	0.736586
ColEpi	KRTCAP3	1148.76	-0.187298	0.183367	-1.02144	0.307047	0.736855
ColEpi	PPIH	490.417	-0.238676	0.23375	-1.02107	0.307221	0.736855
ColEpi	EEF1D	3883.84	-0.229721	0.225109	-1.02049	0.307497	0.736855
ColEpi	JAK3	1.99642	-1.6614	1.62893	-1.01993	0.30776	0.736855
ColEpi	TWISTNB	151.997	-0.214396	0.210206	-1.01993	0.30776	0.736855
ColEpi	HSP90B1	5496.08	0.184076	0.18055	1.01953	0.307952	0.736855
ColEpi	THOC3	372.684	0.304316	0.298508	1.01946	0.307986	0.736855
ColEpi	FBXW5	549.585	0.142338	0.139661	1.01917	0.308123	0.736855
ColEpi	GNAS	1729.54	0.26712	0.262152	1.01895	0.308226	0.736855
ColEpi	CISD2	601.58	-0.183766	0.18046	-1.01832	0.308527	0.736855
ColEpi	PCK2	374.596	0.311099	0.305587	1.01804	0.30866	0.736855
ColEpi	GID8	345.442	-0.200368	0.19694	-1.01741	0.30896	0.736855
ColEpi	APOO	205.648	-0.2337	0.22973	-1.01728	0.309018	0.736855
ColEpi	ZNF721	170.217	0.171037	0.16817	1.01705	0.309129	0.736855
ColEpi	GANAB	361.083	-0.188535	0.18546	-1.01658	0.309353	0.736855
ColEpi	TM9SF4	261.139	0.182415	0.179544	1.01599	0.309634	0.736855
ColEpi	SFPQ	1203.65	-0.228599	0.225056	-1.01574	0.309753	0.736855
ColEpi	NDEL1	229.17	0.277362	0.27309	1.01564	0.3098	0.736855
ColEpi	EIF4G2	1722.44	-0.266616	0.262572	-1.0154	0.309914	0.736855
ColEpi	TIMM9	231.716	-0.205818	0.202738	-1.01519	0.310014	0.736855
ColEpi	GIGYF2	253.995	0.236429	0.232892	1.01518	0.310018	0.736855
ColEpi	ACTN1	562.654	0.136075	0.134189	1.01405	0.310557	0.73778
ColEpi	C1orf210	206.473	0.235389	0.232374	1.01298	0.311072	0.738646
ColEpi	DUSP2	261.454	-0.50744	0.501282	-1.01228	0.311402	0.739072
ColEpi	EPN1	695.729	0.186801	0.184641	1.01169	0.311684	0.739108
ColEpi	NEO1	512.046	0.249071	0.246209	1.01163	0.311717	0.739108
ColEpi	AK3	467.632	-0.166869	0.165242	-1.00985	0.312568	0.740768
ColEpi	RYBP	275.553	-0.254022	0.251649	-1.00943	0.312769	0.740888
ColEpi	SMARCA5	386.279	-0.193786	0.192101	-1.00877	0.313084	0.741183
ColEpi	FTX	449.75	0.2912	0.288734	1.00854	0.313195	0.741183
ColEpi	BFAR	249.785	0.173677	0.172294	1.00803	0.313441	0.741255
ColEpi	FBL	934.634	-0.209942	0.208404	-1.00738	0.313754	0.741255
ColEpi	TST	1551.97	0.197457	0.196045	1.0072	0.313838	0.741255
ColEpi	CLASP2	222.713	0.175951	0.174707	1.00712	0.313876	0.741255
ColEpi	PGM1	323.733	0.229781	0.228239	1.00676	0.314051	0.741255
ColEpi	POP4	247.258	-0.176267	0.175203	-1.00607	0.31438	0.741255
ColEpi	ANKRD11	587.496	0.171971	0.170939	1.00604	0.314399	0.741255
ColEpi	SEL1L3	402.149	0.201929	0.200731	1.00597	0.314431	0.741255
ColEpi	KDM6B	208.763	-0.214998	0.213892	-1.00517	0.314815	0.741623
ColEpi	RSRC2	492.685	-0.168703	0.167861	-1.00502	0.314888	0.741623
ColEpi	LARP7	279.043	0.17556	0.174905	1.00375	0.315501	0.742029
ColEpi	WDR33	320.138	-0.142052	0.141589	-1.00327	0.31573	0.742029
ColEpi	DAB2IP	162.477	0.249386	0.248599	1.00317	0.315781	0.742029
ColEpi	AC011513.3	853.258	0.362015	0.36088	1.00315	0.31579	0.742029
ColEpi	SREK1	275.174	0.189779	0.189331	1.00237	0.316167	0.742029
ColEpi	LEPROT	254.948	0.161178	0.160834	1.00214	0.316277	0.742029
ColEpi	SCO2	546.866	0.20397	0.203541	1.00211	0.316292	0.742029
ColEpi	DNAJB6	595.859	-0.21917	0.218751	-1.00191	0.316385	0.742029
ColEpi	NFE2L1	186.081	0.172733	0.172434	1.00174	0.316471	0.742029
ColEpi	KLK1	699.252	0.368325	0.367823	1.00137	0.31665	0.742029
ColEpi	COQ4	572.32	-0.219441	0.219212	-1.00104	0.316807	0.742029
ColEpi	SCYL1	242.47	0.17095	0.170795	1.00091	0.31687	0.742029
ColEpi	EBLN3	194.95	0.167015	0.167005	1.00006	0.317281	0.742638
ColEpi	NFYC	198.755	-0.167771	0.168086	-0.998125	0.318219	0.744477
ColEpi	CDH17	801.31	0.2961	0.296797	0.997651	0.318449	0.744661
ColEpi	ARHGAP32	524.707	0.229332	0.229971	0.997219	0.318658	0.744797
ColEpi	RNF181	697.474	-0.150272	0.15102	-0.995048	0.319713	0.746445
ColEpi	MGST2	1201.03	-0.17303	0.173959	-0.994658	0.319902	0.746445
ColEpi	WWP2	255.65	0.170295	0.171288	0.994204	0.320124	0.746445
ColEpi	ACO2	648.945	0.176114	0.177194	0.993903	0.32027	0.746445
ColEpi	GBF1	370.206	0.194549	0.195781	0.993708	0.320365	0.746445
ColEpi	SNAPIN	202.365	-0.226023	0.227491	-0.993549	0.320442	0.746445
ColEpi	PSMG4	320.874	-0.243042	0.244923	-0.992323	0.32104	0.746445
ColEpi	NDUFS2	835.36	0.153089	0.154318	0.992039	0.321179	0.746445
ColEpi	HLA-B	13970.2	0.226349	0.22817	0.992017	0.321189	0.746445
ColEpi	SLC44A1	684.504	-0.179508	0.18101	-0.991702	0.321343	0.746445
ColEpi	SMC2	326.197	-0.184925	0.186544	-0.991322	0.321528	0.746445
ColEpi	ATP2C2	702.05	0.238467	0.240583	0.991206	0.321585	0.746445
ColEpi	TUBA1B	5198.26	-0.193755	0.195519	-0.990982	0.321694	0.746445
ColEpi	BTG2	771.65	-0.331228	0.334263	-0.990922	0.321724	0.746445
ColEpi	NDUFAF3	887.181	-0.218478	0.220556	-0.990577	0.321892	0.746445
ColEpi	AKIRIN2	246.205	0.213971	0.216029	0.990472	0.321944	0.746445
ColEpi	GSTK1	1700.71	0.136042	0.137385	0.990222	0.322066	0.746445
ColEpi	FASTK	318.951	-0.182528	0.184385	-0.98993	0.322208	0.746445
ColEpi	STK25	244.042	-0.203182	0.205265	-0.989854	0.322246	0.746445
ColEpi	CENPF	488.546	-0.245842	0.248592	-0.988937	0.322694	0.747131
ColEpi	SMIM12	307.489	-0.170913	0.172952	-0.988206	0.323052	0.747608
ColEpi	EVI5	402.86	-0.246891	0.249946	-0.987778	0.323262	0.74772
ColEpi	CABIN1	221.614	0.207393	0.210021	0.987487	0.323404	0.74772
ColEpi	CHD9	566.698	0.234051	0.237266	0.986452	0.323912	0.748177
ColEpi	NCOA7	766.71	0.283285	0.287259	0.986164	0.324052	0.748177
ColEpi	HNRNPU	1222	-0.134819	0.136712	-0.986153	0.324058	0.748177
ColEpi	SPCS3	710.522	-0.171949	0.174422	-0.98582	0.324222	0.748204
ColEpi	AGO3	216.359	-0.192067	0.195059	-0.984664	0.324789	0.749049
ColEpi	BCKDK	171.505	0.210501	0.213825	0.984454	0.324892	0.749049
ColEpi	CBR1	605.082	-0.223583	0.227651	-0.98213	0.326036	0.751333
ColEpi	AIFM1	255.918	0.154226	0.157337	0.980227	0.326974	0.752989
ColEpi	HMGCL	184.864	0.242039	0.246967	0.980046	0.327063	0.752989
ColEpi	IQGAP1	1111.46	0.223736	0.228362	0.979742	0.327213	0.752989
ColEpi	EIF4G1	695.657	0.12661	0.129296	0.979228	0.327467	0.753221
ColEpi	PAGR1	189.689	-0.210414	0.215067	-0.978363	0.327895	0.753852
ColEpi	HN1	2189.69	-0.273345	0.279564	-0.977755	0.328196	0.753918
ColEpi	RBPJ	318.494	-0.179927	0.184034	-0.977685	0.32823	0.753918
ColEpi	ZC3HAV1	361.67	-0.182946	0.187289	-0.976814	0.328661	0.754555
ColEpi	PSMF1	518.667	0.140638	0.144116	0.975864	0.329132	0.754909
ColEpi	SYK	307.392	0.169336	0.173845	0.974063	0.330025	0.754909
ColEpi	SERPINB1	2569.54	0.240499	0.246957	0.973852	0.33013	0.754909
ColEpi	WNK1	309.703	-0.196336	0.201632	-0.973739	0.330186	0.754909
ColEpi	DBNL	302.889	0.211135	0.216925	0.973305	0.330402	0.754909
ColEpi	SPTAN1	587.499	0.190344	0.195675	0.972754	0.330675	0.754909
ColEpi	PRPF38B	357.045	-0.161871	0.16641	-0.972718	0.330693	0.754909
ColEpi	POP7	409.272	-0.237436	0.244099	-0.972705	0.3307	0.754909
ColEpi	HCCS	170.846	-0.152664	0.156973	-0.972546	0.330779	0.754909
ColEpi	RBCK1	773.455	0.200587	0.206392	0.971874	0.331113	0.754909
ColEpi	ECE1	163.898	0.214655	0.220901	0.971722	0.331189	0.754909
ColEpi	GNE	227.883	0.326427	0.335983	0.971556	0.331271	0.754909
ColEpi	PRELID3B	426.74	-0.151299	0.155735	-0.971516	0.331292	0.754909
ColEpi	MMP15	229.677	0.247519	0.254869	0.971162	0.331468	0.754909
ColEpi	NOLC1	394.798	-0.159226	0.163976	-0.971034	0.331531	0.754909
ColEpi	PI4KA	209.046	0.167469	0.172477	0.970963	0.331567	0.754909
ColEpi	ZFAND2B	213.385	0.17842	0.183778	0.970845	0.331625	0.754909
ColEpi	PSMA6	707.719	-0.233756	0.240823	-0.970655	0.33172	0.754909
ColEpi	ARL5A	475.099	-0.209697	0.216041	-0.970635	0.33173	0.754909
ColEpi	STX12	232.575	0.181453	0.187089	0.969875	0.332109	0.755292
ColEpi	EXOC6B	239.317	0.289149	0.298267	0.96943	0.332331	0.755292
ColEpi	RANBP2	337.859	-0.222433	0.229461	-0.969373	0.332359	0.755292
ColEpi	MRPL34	748.994	-0.235026	0.242592	-0.968813	0.332639	0.755578
ColEpi	MLX	331.17	0.175072	0.180847	0.968064	0.333012	0.75579
ColEpi	SPCS1	1818.94	-0.190253	0.196595	-0.967741	0.333174	0.75579
ColEpi	MRPS16	766.846	-0.234569	0.242471	-0.967411	0.333339	0.75579
ColEpi	NDUFB11	2426.48	-0.218002	0.22539	-0.967222	0.333433	0.75579
ColEpi	PDE8A	457.039	0.190367	0.196928	0.966683	0.333703	0.75579
ColEpi	BAZ2B	577.202	0.252929	0.261675	0.966576	0.333756	0.75579
ColEpi	LSR	1105.41	0.183852	0.19023	0.966473	0.333807	0.75579
ColEpi	C14orf1	422.487	-0.22452	0.232385	-0.966154	0.333967	0.755804
ColEpi	SLC35A3	499.816	0.236078	0.244469	0.965681	0.334204	0.755804
ColEpi	LINC00675	267.961	0.268013	0.277579	0.96554	0.334274	0.755804
ColEpi	CAPZB	1534.72	0.124221	0.128769	0.96468	0.334705	0.75639
ColEpi	TMEM126A	311.171	-0.187243	0.194153	-0.964409	0.334841	0.75639
ColEpi	C19orf43	1645.05	-0.20882	0.216704	-0.963615	0.335239	0.756666
ColEpi	SMARCC1	600.381	-0.154005	0.15983	-0.963552	0.335271	0.756666
ColEpi	ITGA1	149.164	0.226	0.235091	0.961331	0.336386	0.757994
ColEpi	IFI6	545.007	-0.345689	0.359759	-0.960892	0.336606	0.757994
ColEpi	TOX4	268.227	0.149998	0.156116	0.960811	0.336647	0.757994
ColEpi	ADNP	211.25	-0.190608	0.198422	-0.960622	0.336742	0.757994
ColEpi	ZG16	3128.65	0.780645	0.812705	0.960552	0.336778	0.757994
ColEpi	YTHDF2	422.891	-0.144882	0.150834	-0.96054	0.336783	0.757994
ColEpi	LAPTM4B	231.967	-0.219693	0.229053	-0.959134	0.337491	0.759239
ColEpi	POGZ	226.638	-0.162526	0.169656	-0.957974	0.338076	0.760207
ColEpi	TMEM219	1324.15	-0.202099	0.211108	-0.957325	0.338403	0.760552
ColEpi	SMCHD1	373.265	0.200512	0.209509	0.957057	0.338539	0.760552
ColEpi	TFF3	45264.2	0.414207	0.433009	0.956579	0.33878	0.760747
ColEpi	RAB40B	151.845	-0.234939	0.245806	-0.955791	0.339178	0.761293
ColEpi	MAPKAPK2	221.592	-0.155426	0.162751	-0.954994	0.339581	0.76185
ColEpi	ADPRHL2	174.784	0.18113	0.189804	0.9543	0.339932	0.762176
ColEpi	PNRC2	425.525	-0.174689	0.183094	-0.954094	0.340036	0.762176
ColEpi	CHMP4C	199.527	-0.167202	0.175385	-0.953344	0.340416	0.76268
ColEpi	SLC1A5	422.383	0.232476	0.244025	0.952671	0.340757	0.762768
ColEpi	DYNC1LI2	447.758	0.161378	0.16944	0.952421	0.340884	0.762768
ColEpi	SMARCB1	591.459	-0.167714	0.176155	-0.952082	0.341056	0.762768
ColEpi	RSL1D1	635.885	-0.152363	0.160073	-0.951836	0.34118	0.762768
ColEpi	MRPS6	557.61	-0.1852	0.194631	-0.951543	0.341329	0.762768
ColEpi	HSPB1	1205.28	-0.529624	0.556792	-0.951205	0.3415	0.762768
ColEpi	VCP	1097.3	0.129396	0.136045	0.951127	0.34154	0.762768
ColEpi	VASP	695.581	0.128123	0.134773	0.950655	0.341779	0.762812
ColEpi	ATXN2L	212.369	-0.190351	0.200269	-0.950477	0.34187	0.762812
ColEpi	TM4SF1	500.606	0.308667	0.325404	0.948565	0.342842	0.763841
ColEpi	SRSF11	921.353	-0.123887	0.13061	-0.948528	0.342861	0.763841
ColEpi	CYB5R4	152.879	0.221302	0.233396	0.948184	0.343036	0.763841
ColEpi	ADAM15	720.748	0.226983	0.239602	0.947332	0.34347	0.763841
ColEpi	COMMD2	175.688	-0.177813	0.187715	-0.947254	0.343509	0.763841
ColEpi	CKAP5	295.861	-0.179597	0.189603	-0.947226	0.343524	0.763841
ColEpi	SGSM3	215.676	0.192373	0.203092	0.947218	0.343528	0.763841
ColEpi	KDM2A	357.641	0.164238	0.173406	0.947128	0.343573	0.763841
ColEpi	WHSC1	440.288	-0.201994	0.213396	-0.946571	0.343858	0.764118
ColEpi	SLC35B1	322.994	0.15502	0.163871	0.945989	0.344154	0.764118
ColEpi	GPR35	135.851	0.251899	0.266334	0.945802	0.34425	0.764118
ColEpi	LAPTM4A	1184.91	0.129149	0.136569	0.945666	0.344319	0.764118
ColEpi	ABCC3	576.638	0.202621	0.214474	0.944738	0.344793	0.764437
ColEpi	JAG1	278.125	-0.239901	0.25396	-0.94464	0.344843	0.764437
ColEpi	LDLRAD4	549.708	0.239881	0.253985	0.944471	0.344929	0.764437
ColEpi	SH3D19	957.311	0.153397	0.162495	0.94401	0.345165	0.764615
ColEpi	PICALM	339.312	0.242114	0.256626	0.943449	0.345451	0.764905
ColEpi	PPP2R5C	422.728	0.22035	0.233923	0.941975	0.346206	0.766231
ColEpi	FAR1	353.096	-0.215605	0.228997	-0.941519	0.346439	0.766275
ColEpi	DCPS	278.431	-0.19001	0.201894	-0.941135	0.346636	0.766275
ColEpi	ACYP2	236.243	0.161521	0.171644	0.941024	0.346693	0.766275
ColEpi	PPP6C	313.174	-0.187935	0.199881	-0.940237	0.347096	0.766822
ColEpi	MRPL32	467.195	-0.186276	0.198234	-0.939675	0.347384	0.767114
ColEpi	DUSP6	166.826	-0.295178	0.314243	-0.939329	0.347562	0.767162
ColEpi	MED15	286.502	0.154078	0.164147	0.938659	0.347906	0.767577
ColEpi	BZW2	513.093	-0.139723	0.148928	-0.938194	0.348145	0.76776
ColEpi	TAF10	460.537	0.317297	0.33831	0.937888	0.348302	0.767763
ColEpi	PDHB	306.267	0.175253	0.186986	0.937254	0.348628	0.768137
ColEpi	ASF1B	219.851	-0.29211	0.311875	-0.936625	0.348952	0.768181
ColEpi	FOXA2	176.07	0.212448	0.226827	0.936608	0.34896	0.768181
ColEpi	RARRES3	616.132	-0.691181	0.738467	-0.935967	0.34929	0.768478
ColEpi	SDHB	787.331	-0.162624	0.173846	-0.935448	0.349558	0.768478
ColEpi	F12	191.625	-0.44481	0.475866	-0.934738	0.349923	0.768478
ColEpi	TLN2	237.853	-0.236434	0.252944	-0.934728	0.349928	0.768478
ColEpi	TRAPPC12	189.026	0.172114	0.184148	0.934651	0.349968	0.768478
ColEpi	PAN3	280.645	0.205927	0.220533	0.933773	0.350421	0.768478
ColEpi	MRPL45	236.995	-0.173043	0.185408	-0.933312	0.350659	0.768478
ColEpi	TMEM33	282.552	-0.172956	0.185361	-0.933076	0.350781	0.768478
ColEpi	FTH1	28545.9	-0.350661	0.375858	-0.932963	0.350839	0.768478
ColEpi	LGALS3	14111.7	0.33152	0.355489	0.932574	0.35104	0.768478
ColEpi	UBN1	249.591	0.156883	0.168243	0.932478	0.351089	0.768478
ColEpi	ZBTB7A	479.457	0.268868	0.288358	0.93241	0.351125	0.768478
ColEpi	PSMB3	1665.48	-0.172238	0.184724	-0.932408	0.351126	0.768478
ColEpi	PRADC1	257.848	-0.232115	0.24908	-0.93189	0.351394	0.768722
ColEpi	PRKD2	147.36	0.226171	0.242812	0.931465	0.351613	0.768845
ColEpi	PGM2	132.198	0.188275	0.202191	0.931177	0.351762	0.768845
ColEpi	HERC4	370.096	0.256164	0.275318	0.93043	0.352149	0.768933
ColEpi	EDEM3	284.01	0.228079	0.245184	0.930235	0.352249	0.768933
ColEpi	TNPO1	323.886	-0.1558	0.167501	-0.930144	0.352296	0.768933
ColEpi	GSTP1	9401.38	-0.209094	0.224859	-0.929891	0.352428	0.768933
ColEpi	UBC	4785.62	0.200304	0.215667	0.928765	0.353011	0.76984
ColEpi	TCOF1	194.06	-0.269604	0.29037	-0.928485	0.353156	0.76984
ColEpi	IK	411.769	-0.176105	0.189804	-0.927825	0.353498	0.769989
ColEpi	ITPR3	374.305	0.182479	0.196749	0.927473	0.353681	0.769989
ColEpi	HNRNPF	1722.68	-0.116047	0.125125	-0.927448	0.353694	0.769989
ColEpi	ENOPH1	233.836	-0.151941	0.16396	-0.926696	0.354085	0.770498
ColEpi	INADL	670.017	0.153256	0.165449	0.926304	0.354288	0.7706
ColEpi	CPD	282.084	0.172297	0.186115	0.925753	0.354575	0.770882
ColEpi	FOS	8715.2	-0.247598	0.267623	-0.925173	0.354876	0.771196
ColEpi	TMEM106C	1399.68	-0.263311	0.284939	-0.924097	0.355436	0.772072
ColEpi	CCDC50	185.857	0.185535	0.200853	0.923732	0.355626	0.772145
ColEpi	C6orf136	285.362	-0.177231	0.192086	-0.922668	0.35618	0.772376
ColEpi	SRGAP1	265.114	0.198166	0.214836	0.922406	0.356317	0.772376
ColEpi	RABL6	341.046	-0.193578	0.209933	-0.922093	0.35648	0.772376
ColEpi	EXOSC10	171.813	0.155554	0.168717	0.921982	0.356538	0.772376
ColEpi	APOBR	178.3	0.207063	0.224672	0.921622	0.356726	0.772376
ColEpi	EBPL	744.484	-0.224456	0.243588	-0.92146	0.35681	0.772376
ColEpi	YIPF2	274.191	0.153761	0.166874	0.92142	0.356831	0.772376
ColEpi	CNDP2	492.515	-0.165628	0.179917	-0.920579	0.35727	0.772625
ColEpi	CAMLG	286.647	-0.22995	0.249828	-0.920431	0.357348	0.772625
ColEpi	NAE1	261.158	-0.151758	0.164901	-0.920297	0.357417	0.772625
ColEpi	NCOR1	1055.49	0.16538	0.17978	0.919903	0.357623	0.772731
ColEpi	UQCC3	573.457	-0.20952	0.227941	-0.919187	0.357998	0.772963
ColEpi	GNL3	365.343	-0.131075	0.142618	-0.919063	0.358063	0.772963
ColEpi	MRTO4	276.857	-0.167803	0.182637	-0.918778	0.358212	0.772963
ColEpi	CHMP5	441.873	-0.187465	0.2041	-0.918496	0.358359	0.772963
ColEpi	USP33	213.769	0.200793	0.218801	0.9177	0.358776	0.773284
ColEpi	TMOD3	705.055	0.171927	0.187363	0.91761	0.358823	0.773284
ColEpi	ANG	337.566	0.241653	0.263449	0.917269	0.359002	0.773332
ColEpi	RND3	183.702	-0.531521	0.579953	-0.916489	0.35941	0.773872
ColEpi	CTSH	246.851	-0.271731	0.296915	-0.915182	0.360096	0.774797
ColEpi	KIF2A	387.842	0.137118	0.149844	0.915071	0.360155	0.774797
ColEpi	NEDD9	623.98	0.198492	0.217218	0.913795	0.360825	0.775899
ColEpi	RMDN3	177.441	0.172301	0.188887	0.912189	0.361669	0.777376
ColEpi	TRAPPC3	357.261	-0.167657	0.183918	-0.911584	0.361988	0.777721
ColEpi	DHCR24	401.339	0.167307	0.183824	0.910147	0.362745	0.779008
ColEpi	TMEM59	1997.18	0.164345	0.180639	0.909799	0.362929	0.779062
ColEpi	PTRHD1	691.005	-0.176269	0.19429	-0.907244	0.364278	0.779601
ColEpi	NCOA4	292.677	-0.232737	0.256549	-0.907183	0.36431	0.779601
ColEpi	BUB3	508.884	-0.140313	0.154681	-0.907115	0.364346	0.779601
ColEpi	DMXL1	179.449	0.23516	0.25934	0.906764	0.364532	0.779601
ColEpi	LASP1	445.762	0.128781	0.142045	0.90662	0.364608	0.779601
ColEpi	SRP54	289.26	0.178294	0.196676	0.906536	0.364652	0.779601
ColEpi	LCORL	271.334	0.26574	0.293158	0.906474	0.364685	0.779601
ColEpi	RNF5	403.177	-0.16196	0.178729	-0.906175	0.364843	0.779601
ColEpi	CNN2	493.961	-0.188401	0.207991	-0.905813	0.365035	0.779601
ColEpi	MEA1	586.115	-0.219869	0.242742	-0.90577	0.365057	0.779601
ColEpi	SNU13	1322.2	-0.185205	0.20448	-0.905737	0.365075	0.779601
ColEpi	GLG1	476.542	0.151228	0.166969	0.905725	0.365081	0.779601
ColEpi	HLA-DPA1	1922.31	-0.714051	0.788975	-0.905036	0.365446	0.779605
ColEpi	TMED2	1489.24	-0.122096	0.134935	-0.904849	0.365545	0.779605
ColEpi	CYP51A1	415.792	0.510162	0.563824	0.904824	0.365559	0.779605
ColEpi	ATG7	274.014	0.167616	0.18547	0.903737	0.366135	0.779796
ColEpi	NFIC	392.269	-0.22082	0.244359	-0.903671	0.36617	0.779796
ColEpi	FN1	792.539	-0.774322	0.857485	-0.903016	0.366518	0.779796
ColEpi	FAM160A2	171.122	0.163724	0.181352	0.902801	0.366632	0.779796
ColEpi	INVS	167.337	0.252454	0.279687	0.902628	0.366723	0.779796
ColEpi	EIF3K	3446.12	-0.1935	0.214379	-0.902606	0.366735	0.779796
ColEpi	COL17A1	126.505	0.751759	0.833086	0.902379	0.366855	0.779796
ColEpi	LRRC26	619.545	0.464825	0.515177	0.902264	0.366916	0.779796
ColEpi	FAAP20	490.433	-0.199621	0.221324	-0.90194	0.367089	0.779826
ColEpi	DNAJC1	710.952	0.118461	0.131427	0.901344	0.367406	0.780161
ColEpi	PNN	469.733	0.12087	0.134145	0.901035	0.36757	0.780161
ColEpi	EWSR1	847.463	0.122623	0.136134	0.900749	0.367722	0.780161
ColEpi	PJA2	219.241	0.182394	0.202652	0.900037	0.368101	0.780627
ColEpi	FAM222B	229.866	0.156552	0.174016	0.89964	0.368312	0.780738
ColEpi	RALY	1216.24	0.156899	0.174531	0.898974	0.368667	0.780765
ColEpi	DMKN	228.392	-0.571259	0.635653	-0.898697	0.368814	0.780765
ColEpi	TMEM62	158.119	0.174006	0.193675	0.89844	0.368951	0.780765
ColEpi	DNM1L	257.521	-0.1913	0.212995	-0.898144	0.369109	0.780765
ColEpi	PSME1	3236.3	-0.176032	0.195999	-0.898127	0.369118	0.780765
ColEpi	NUB1	268.529	0.246022	0.274134	0.897452	0.369478	0.780775
ColEpi	CLUH	221.289	-0.228918	0.255114	-0.897316	0.36955	0.780775
ColEpi	EPS15	279.054	0.216023	0.240768	0.897225	0.369599	0.780775
ColEpi	PTPRG	850.755	0.163499	0.182288	0.896928	0.369757	0.780775
ColEpi	TRMT10C	301.444	-0.202899	0.226564	-0.895549	0.370493	0.781994
ColEpi	MARCH6	361.051	-0.18898	0.211218	-0.894715	0.370939	0.782599
ColEpi	GALNT10	249.237	0.279477	0.312902	0.893179	0.371761	0.783898
ColEpi	STX18	246.485	0.158555	0.177611	0.89271	0.372013	0.783898
ColEpi	SEC22B	235.928	0.236934	0.265421	0.892672	0.372033	0.783898
ColEpi	RPF2	201.653	-0.175708	0.197089	-0.891513	0.372654	0.784191
ColEpi	PAF1	168.052	-0.15623	0.175269	-0.891372	0.372729	0.784191
ColEpi	PEPD	207.293	0.179377	0.201246	0.891332	0.372751	0.784191
ColEpi	OSBPL8	302.219	0.150246	0.168584	0.891223	0.372809	0.784191
ColEpi	ACTR3	1011.18	0.206686	0.232141	0.89035	0.373278	0.784547
ColEpi	TXNDC9	278.507	-0.152511	0.1713	-0.890313	0.373298	0.784547
ColEpi	ADAM9	427.409	0.220135	0.247667	0.888838	0.37409	0.785257
ColEpi	ZNRD1	320.237	-0.157536	0.177257	-0.888746	0.37414	0.785257
ColEpi	KLHDC2	306.347	0.156274	0.17588	0.888529	0.374256	0.785257
ColEpi	EEF1B2	7015.82	-0.244704	0.275413	-0.888496	0.374274	0.785257
ColEpi	GORASP2	468.515	0.136873	0.154109	0.888154	0.374458	0.785308
ColEpi	ATXN1	419.489	0.193981	0.218528	0.88767	0.374719	0.785362
ColEpi	GPA33	646.074	0.27123	0.305747	0.887106	0.375022	0.785362
ColEpi	ARF1	1849.79	0.135704	0.153002	0.886943	0.37511	0.785362
ColEpi	ARF3	301.541	-0.165804	0.186944	-0.88692	0.375122	0.785362
ColEpi	VAMP3	286.547	-0.184159	0.208003	-0.88537	0.375957	0.786776
ColEpi	TTLL5	205.482	-0.161729	0.182864	-0.88442	0.37647	0.787425
ColEpi	RAB6A	461.741	0.160541	0.181628	0.883901	0.376749	0.787425
ColEpi	HSPA8	5139.4	-0.168522	0.190737	-0.883533	0.376948	0.787425
ColEpi	SCD	487.169	0.190953	0.216172	0.88334	0.377053	0.787425
ColEpi	UMPS	164.502	-0.145379	0.164657	-0.882921	0.377279	0.787425
ColEpi	RBM6	373.144	0.153212	0.173552	0.882802	0.377343	0.787425
ColEpi	REXO2	599.232	-0.16061	0.181949	-0.88272	0.377388	0.787425
ColEpi	RDH11	305.37	0.166884	0.189163	0.882224	0.377656	0.78765
ColEpi	STX10	303.952	-0.182478	0.207134	-0.880965	0.378337	0.788736
ColEpi	KRT19	8896.78	0.327954	0.372725	0.879883	0.378923	0.789116
ColEpi	GTF2A2	972.23	-0.160945	0.183036	-0.879306	0.379236	0.789116
ColEpi	AP3S1	492.022	-0.169318	0.192576	-0.87923	0.379277	0.789116
ColEpi	ZNRF2	182.997	0.290346	0.330424	0.878709	0.379559	0.789116
ColEpi	SPINK4	21047.8	0.694905	0.791039	0.878471	0.379688	0.789116
ColEpi	MPZL2	200.417	0.194795	0.221875	0.87795	0.379971	0.789116
ColEpi	CDC42SE2	581.805	0.186751	0.212747	0.877811	0.380046	0.789116
ColEpi	HSDL2	275.169	0.162088	0.184655	0.877787	0.380059	0.789116
ColEpi	KALRN	221.404	0.232116	0.264434	0.877785	0.38006	0.789116
ColEpi	BMS1	183.709	0.15589	0.177653	0.877497	0.380217	0.789116
ColEpi	MTIF2	181.71	0.156912	0.178851	0.877336	0.380304	0.789116
ColEpi	NXT1	199.897	-0.221095	0.252081	-0.877079	0.380444	0.789116
ColEpi	PABPC1	4391.36	-0.142837	0.162963	-0.8765	0.380758	0.789436
ColEpi	PSIP1	353.962	-0.189652	0.216621	-0.875503	0.381301	0.789524
ColEpi	SPG7	276.888	0.12919	0.147643	0.875011	0.381568	0.789524
ColEpi	USP10	286.296	-0.176217	0.20145	-0.874742	0.381714	0.789524
ColEpi	ANKH	244.851	0.211685	0.242006	0.87471	0.381732	0.789524
ColEpi	FAM120A	875.03	-0.17262	0.197365	-0.874622	0.38178	0.789524
ColEpi	ATP11B	383.043	0.21279	0.243308	0.874573	0.381807	0.789524
ColEpi	SS18	163.66	0.167639	0.191781	0.874118	0.382054	0.789524
ColEpi	MARK2	269.051	0.159826	0.182854	0.874062	0.382085	0.789524
ColEpi	PDSS1	200.486	0.142	0.162588	0.873375	0.382459	0.789965
ColEpi	ZFYVE21	232.836	-0.177113	0.203054	-0.872248	0.383073	0.790496
ColEpi	HLA-DRA	4909.4	-0.329137	0.377525	-0.871827	0.383303	0.790496
ColEpi	EMC10	569.105	0.172554	0.19794	0.871751	0.383344	0.790496
ColEpi	NAPA	562.829	0.137216	0.157408	0.871725	0.383359	0.790496
ColEpi	MED13	300.457	-0.231803	0.266051	-0.87127	0.383607	0.790676
ColEpi	PPP3CA	728.539	-0.175455	0.201559	-0.87049	0.384032	0.790913
ColEpi	SMARCC2	222.773	0.156872	0.180275	0.87018	0.384202	0.790913
ColEpi	ITCH	224.827	0.195619	0.224811	0.870151	0.384218	0.790913
ColEpi	HAGH	261.558	0.163243	0.187676	0.869815	0.384401	0.790913
ColEpi	TOB2	224.177	-0.153837	0.176908	-0.869586	0.384527	0.790913
ColEpi	SCRN2	188.668	0.166721	0.191789	0.869295	0.384686	0.790913
ColEpi	RAB2A	1634.08	0.139807	0.161114	0.86775	0.385531	0.792065
ColEpi	ERGIC3	1245.24	0.173981	0.200512	0.867683	0.385568	0.792065
ColEpi	RASA2	405.06	-0.196576	0.226709	-0.867089	0.385893	0.792194
ColEpi	SREBF1	298.52	-0.165497	0.190889	-0.86698	0.385953	0.792194
ColEpi	GTF3A	581.193	-0.187778	0.216803	-0.866126	0.386421	0.792824
ColEpi	CIRBP	850.833	-0.158543	0.183239	-0.865225	0.386916	0.793381
ColEpi	DCP1A	231.286	-0.140445	0.162394	-0.864842	0.387125	0.793381
ColEpi	GPR107	159.691	0.208989	0.241675	0.864749	0.387176	0.793381
ColEpi	EHMT1	367.493	0.137817	0.15956	0.863732	0.387735	0.794006
ColEpi	GALK1	188.691	-0.253959	0.29412	-0.863454	0.387888	0.794006
ColEpi	PROM1	362.004	0.201502	0.233525	0.862869	0.38821	0.794006
ColEpi	SMG6	200.523	0.155552	0.180403	0.86225	0.38855	0.794006
ColEpi	SLC25A3	4225.11	-0.159541	0.185045	-0.862174	0.388592	0.794006
ColEpi	LZIC	224.356	-0.154088	0.178787	-0.861848	0.388771	0.794006
ColEpi	PRDX4	1253.86	0.175044	0.203137	0.861704	0.38885	0.794006
ColEpi	ENAH	219.945	-0.153731	0.178432	-0.861567	0.388926	0.794006
ColEpi	PPM1G	936.512	-0.167806	0.194771	-0.861553	0.388934	0.794006
ColEpi	C20orf24	1048.97	0.180036	0.209086	0.861062	0.389204	0.79402
ColEpi	RNPEPL1	260.724	0.152534	0.177243	0.860593	0.389463	0.79402
ColEpi	SFN	1732.29	0.214446	0.249188	0.860582	0.389468	0.79402
ColEpi	ACADS	274.257	0.19103	0.222131	0.85999	0.389795	0.79402
ColEpi	ATF1	182.621	-0.172282	0.200341	-0.859946	0.389819	0.79402
ColEpi	LAP3	477.182	-0.209065	0.24316	-0.859782	0.389909	0.79402
ColEpi	SCYL2	255.98	0.210676	0.245169	0.85931	0.39017	0.794078
ColEpi	PTOV1	531.989	0.185444	0.21585	0.859133	0.390267	0.794078
ColEpi	HACD2	233.074	-0.150905	0.175705	-0.858852	0.390422	0.794078
ColEpi	RBPMS	282.858	0.462715	0.538955	0.858541	0.390594	0.7941
ColEpi	CLINT1	778.403	0.190616	0.222392	0.857115	0.391381	0.795372
ColEpi	CRYL1	332.672	0.243576	0.284291	0.856783	0.391565	0.795417
ColEpi	CALR	4404.66	0.170178	0.19885	0.855808	0.392104	0.796183
ColEpi	PLGRKT	471.496	-0.145869	0.170575	-0.855163	0.392461	0.796299
ColEpi	PTPRD	415.243	-0.232814	0.272258	-0.85512	0.392485	0.796299
ColEpi	HSPD1	3698.74	-0.129157	0.151306	-0.853616	0.393318	0.797399
ColEpi	NIPBL	524.996	0.177694	0.208186	0.853533	0.393364	0.797399
ColEpi	ATP6V1F	754.239	-0.21413	0.25099	-0.853143	0.39358	0.797399
ColEpi	DDC	188.174	-0.178497	0.209294	-0.852854	0.39374	0.797399
ColEpi	RAC2	217.785	-0.263212	0.308865	-0.85219	0.394109	0.797399
ColEpi	DSTN	2595.67	-0.121701	0.14284	-0.852009	0.394209	0.797399
ColEpi	CMBL	521.877	0.231595	0.271927	0.851681	0.394391	0.797399
ColEpi	VAMP8	1368.72	0.155892	0.183084	0.851477	0.394505	0.797399
ColEpi	UHMK1	225.634	-0.187231	0.219931	-0.851317	0.394593	0.797399
ColEpi	EXOSC1	193.316	-0.185304	0.217693	-0.851219	0.394648	0.797399
ColEpi	POLR2B	227.565	-0.177214	0.208565	-0.849679	0.395504	0.7988
ColEpi	WAC	460.589	-0.177994	0.209582	-0.849281	0.395725	0.79892
ColEpi	SLPI	1543.88	0.522382	0.616238	0.847695	0.396608	0.80028
ColEpi	SLCO3A1	301.885	0.236526	0.279132	0.847363	0.396793	0.80028
ColEpi	GRPEL1	344.276	-0.141345	0.166908	-0.846846	0.397081	0.80028
ColEpi	PARD3	928.877	0.179022	0.211403	0.846826	0.397092	0.80028
ColEpi	ATRAID	695.299	-0.141165	0.166819	-0.846216	0.397432	0.80028
ColEpi	CCSER2	448.044	-0.243154	0.287555	-0.845592	0.39778	0.80028
ColEpi	NUP37	213.233	-0.176569	0.208893	-0.845262	0.397965	0.80028
ColEpi	ETFA	988.305	0.124206	0.147029	0.844767	0.398241	0.80028
ColEpi	MRPL27	912.442	-0.176996	0.209523	-0.844754	0.398248	0.80028
ColEpi	DEF8	140.976	0.20105	0.238118	0.844328	0.398486	0.80028
ColEpi	NXPE4	420.522	0.296824	0.351612	0.844182	0.398568	0.80028
ColEpi	ANKRD10	500.725	-0.135294	0.160367	-0.843654	0.398863	0.80028
ColEpi	PDIA6	2431.12	0.130181	0.15433	0.843527	0.398934	0.80028
ColEpi	CDKN1B	210.359	-0.132298	0.156896	-0.843223	0.399104	0.80028
ColEpi	MAP4K5	311.566	0.161822	0.191916	0.843192	0.399121	0.80028
ColEpi	COMMD7	343.55	-0.185835	0.220436	-0.843031	0.399211	0.80028
ColEpi	C4orf3	863.569	-0.149595	0.177526	-0.842664	0.399416	0.80028
ColEpi	PAIP1	316.241	-0.143751	0.170615	-0.842545	0.399483	0.80028
ColEpi	BCCIP	403.892	-0.147949	0.175599	-0.842534	0.399489	0.80028
ColEpi	CCND2	587.118	-0.175378	0.208488	-0.841189	0.400242	0.801461
ColEpi	SDR39U1	176.002	-0.185151	0.220527	-0.839585	0.401141	0.802935
ColEpi	BBX	392.729	0.196878	0.235049	0.837606	0.402252	0.804618
ColEpi	AIMP1	538.746	-0.181729	0.216988	-0.837505	0.402309	0.804618
ColEpi	CHDH	190.073	-0.212724	0.254179	-0.836907	0.402645	0.804962
ColEpi	WLS	191.1	-0.194599	0.232667	-0.836385	0.402938	0.805222
ColEpi	HNRNPD	799.469	-0.181686	0.217429	-0.835615	0.403372	0.805761
ColEpi	AFF4	489.56	0.179739	0.215303	0.834819	0.40382	0.805931
ColEpi	THUMPD1	183.956	-0.133769	0.160244	-0.834781	0.403841	0.805931
ColEpi	HERC1	206.109	0.166375	0.19935	0.83459	0.403948	0.805931
ColEpi	PPP6R2	214.399	0.139744	0.167657	0.833509	0.404558	0.806498
ColEpi	C1D	198.966	-0.166786	0.200155	-0.833284	0.404684	0.806498
ColEpi	RSRP1	499.921	0.19531	0.234406	0.833213	0.404724	0.806498
ColEpi	MKL2	194.084	0.215599	0.259094	0.832129	0.405336	0.807092
ColEpi	FAM195A	717.876	-0.168662	0.202693	-0.832103	0.405351	0.807092
ColEpi	CYSTM1	2800.82	0.207697	0.249748	0.831623	0.405622	0.807305
ColEpi	MRPS15	827.87	-0.168313	0.202547	-0.830983	0.405983	0.807698
ColEpi	EIF6	872.267	0.144715	0.174315	0.830194	0.406429	0.808246
ColEpi	TGFBR2	237.593	-0.172008	0.207288	-0.829799	0.406653	0.808246
ColEpi	TMEM261	833.042	-0.173785	0.209474	-0.829624	0.406751	0.808246
ColEpi	SNX4	203.352	0.156033	0.188254	0.828844	0.407193	0.808301
ColEpi	SEPP1	664.774	0.645253	0.778718	0.828609	0.407326	0.808301
ColEpi	GPX1	2161.59	-0.177807	0.214625	-0.828454	0.407413	0.808301
ColEpi	EBAG9	234.366	-0.140994	0.170197	-0.828413	0.407437	0.808301
ColEpi	SURF1	370.008	-0.144191	0.17422	-0.827636	0.407876	0.808848
ColEpi	ATP5G3	7246.62	-0.192026	0.232122	-0.827264	0.408087	0.80894
ColEpi	MAP2K4	222.143	0.187419	0.226736	0.826596	0.408466	0.80926
ColEpi	UGGT2	217.466	0.227128	0.27484	0.8264	0.408577	0.80926
ColEpi	ERLIN1	187.401	0.161004	0.195003	0.82565	0.409003	0.80949
ColEpi	TK1	517.558	-0.245678	0.297605	-0.825516	0.409079	0.80949
ColEpi	VWA8	263.776	0.229964	0.278705	0.825117	0.409305	0.80949
ColEpi	STARD13	299.872	0.231301	0.280396	0.824908	0.409424	0.80949
ColEpi	NOA1	176.819	0.146278	0.177389	0.824619	0.409588	0.80949
ColEpi	UBE2B	589.294	-0.146085	0.177189	-0.824456	0.409681	0.80949
ColEpi	SLC25A39	1032.86	-0.175577	0.213136	-0.823781	0.410064	0.809896
ColEpi	IMMP2L	521.293	-0.205493	0.24962	-0.823225	0.41038	0.809896
ColEpi	CWC27	247.227	-0.128861	0.156532	-0.823225	0.41038	0.809896
ColEpi	EPS8L2	380.224	0.153701	0.187004	0.821912	0.411127	0.811028
ColEpi	AMBRA1	204.64	0.167596	0.203978	0.821637	0.411283	0.811028
ColEpi	MPC1	634.403	0.166125	0.202583	0.820036	0.412196	0.811478
ColEpi	NUP54	200.959	-0.134174	0.163676	-0.819754	0.412357	0.811478
ColEpi	TPD52L2	189.871	0.139028	0.16976	0.81897	0.412804	0.811478
ColEpi	RALB	223.511	0.218121	0.266343	0.818946	0.412817	0.811478
ColEpi	MRPL50	266.477	-0.17335	0.211677	-0.818938	0.412822	0.811478
ColEpi	SPIDR	538.652	0.191496	0.233875	0.818795	0.412903	0.811478
ColEpi	EIF1AX	1120.31	-0.218199	0.266513	-0.818717	0.412948	0.811478
ColEpi	TPP2	218.96	-0.178069	0.217516	-0.81865	0.412986	0.811478
ColEpi	NR1H2	201.278	0.129606	0.15832	0.818633	0.412996	0.811478
ColEpi	AGTRAP	304.944	-0.238043	0.290991	-0.818041	0.413333	0.811817
ColEpi	DNTTIP1	301.349	0.148574	0.181751	0.817463	0.413664	0.811998
ColEpi	TIMM50	317.075	-0.165523	0.202523	-0.817302	0.413756	0.811998
ColEpi	RABGGTB	320.237	-0.162807	0.199311	-0.816848	0.414015	0.812183
ColEpi	ABHD14B	508.99	-0.174219	0.213455	-0.816186	0.414394	0.812602
ColEpi	PRMT1	762.862	-0.153945	0.188696	-0.815836	0.414594	0.81267
ColEpi	JUNB	2047.39	0.249418	0.305902	0.815353	0.41487	0.812888
ColEpi	KLHDC3	222.342	-0.198888	0.244102	-0.814775	0.415201	0.813078
ColEpi	LIPH	473.287	-0.201687	0.247648	-0.814411	0.415409	0.813078
ColEpi	RARRES2	918.287	-0.746987	0.917322	-0.814313	0.415466	0.813078
ColEpi	SUGT1	451.197	-0.121038	0.14869	-0.814029	0.415628	0.813078
ColEpi	HERC2	347.866	-0.151801	0.186839	-0.812467	0.416524	0.814505
ColEpi	PEA15	238.315	0.243822	0.300249	0.812063	0.416755	0.814523
ColEpi	RBL2	168.969	0.152568	0.187996	0.811551	0.417049	0.814523
ColEpi	CAPN12	109.683	0.452375	0.557701	0.811142	0.417284	0.814523
ColEpi	SLC7A1	378.325	-0.143696	0.177181	-0.811015	0.417357	0.814523
ColEpi	DUS1L	264.01	0.397422	0.490219	0.810704	0.417536	0.814523
ColEpi	TANK	307.874	0.209943	0.258966	0.8107	0.417538	0.814523
ColEpi	CTSC	399.275	0.126081	0.155572	0.810433	0.417691	0.814523
ColEpi	MRPL3	720.166	-0.110871	0.136891	-0.809917	0.417988	0.814778
ColEpi	PLBD1	525.674	-0.440452	0.544142	-0.809442	0.418261	0.814988
ColEpi	CARHSP1	867.711	0.257176	0.317938	0.808888	0.41858	0.815286
ColEpi	EMP2	1445.34	-0.157994	0.19548	-0.808235	0.418956	0.815471
ColEpi	CSTB	2647.88	-0.245424	0.303782	-0.807895	0.419151	0.815471
ColEpi	TUSC2	331.386	-0.163196	0.202105	-0.807484	0.419388	0.815471
ColEpi	IAH1	346.534	-0.177572	0.219945	-0.807351	0.419464	0.815471
ColEpi	BTBD9	306.626	0.211124	0.261524	0.807283	0.419503	0.815471
ColEpi	EIF4H	635.348	0.132463	0.164342	0.80602	0.420231	0.816061
ColEpi	SP3	207.484	-0.175578	0.217844	-0.805981	0.420254	0.816061
ColEpi	SHROOM3	821.645	-0.230098	0.285519	-0.805893	0.420305	0.816061
ColEpi	MPZL1	506.119	0.134759	0.167338	0.805307	0.420643	0.816395
ColEpi	PDCD2	428.126	-0.161516	0.200767	-0.804495	0.421111	0.816839
ColEpi	KLF5	1838.73	-0.146845	0.182605	-0.804165	0.421302	0.816839
ColEpi	MED16	175.344	0.166362	0.207009	0.803647	0.421601	0.816839
ColEpi	TMEM176A	728.61	0.183001	0.227788	0.803379	0.421755	0.816839
ColEpi	PSAP	840.127	0.130586	0.162552	0.80335	0.421772	0.816839
ColEpi	PSMA3	1125.25	-0.1809	0.225228	-0.803186	0.421867	0.816839
ColEpi	SIRT7	166.366	0.145214	0.180993	0.80232	0.422368	0.8171
ColEpi	ACO1	237.761	0.163952	0.20438	0.802189	0.422444	0.8171
ColEpi	OSTC	1478.47	0.124566	0.155302	0.802091	0.4225	0.8171
ColEpi	FAM127B	298.741	-0.167513	0.208952	-0.801683	0.422736	0.817235
ColEpi	MAX	248.012	-0.124575	0.155568	-0.800774	0.423262	0.81793
ColEpi	ZMAT2	277.65	-0.125476	0.156899	-0.799725	0.42387	0.818636
ColEpi	APRT	2585.84	-0.170432	0.213287	-0.799075	0.424247	0.818636
ColEpi	PEBP1	2708.66	-0.195062	0.244119	-0.799043	0.424265	0.818636
ColEpi	MSMO1	394.806	0.222472	0.27844	0.798995	0.424293	0.818636
ColEpi	KIAA2013	183.523	0.184343	0.230837	0.798588	0.42453	0.818689
ColEpi	HDAC4	186.181	0.180765	0.226417	0.798374	0.424653	0.818689
ColEpi	NOB1	263.008	-0.160023	0.200632	-0.797595	0.425106	0.81924
ColEpi	RAPGEF2	334.311	-0.198262	0.248729	-0.797101	0.425393	0.819472
ColEpi	PHKB	378.968	0.165794	0.208086	0.796754	0.425594	0.819539
ColEpi	PCSK9	194.272	0.226547	0.284716	0.795696	0.426209	0.819945
ColEpi	CRY1	279.949	-0.231223	0.290634	-0.795584	0.426274	0.819945
ColEpi	FIBP	392.42	-0.168897	0.212308	-0.795531	0.426305	0.819945
ColEpi	GRAMD1A	189.111	0.189138	0.23787	0.795131	0.426537	0.820072
ColEpi	LAMP2	181.914	0.14104	0.177452	0.794805	0.426727	0.820115
ColEpi	PPP1R11	395.334	0.11031	0.138889	0.794229	0.427062	0.820185
ColEpi	PSMB2	1118.66	-0.149147	0.187846	-0.793985	0.427204	0.820185
ColEpi	VPS4B	455.312	-0.170067	0.214221	-0.793884	0.427263	0.820185
ColEpi	MRS2	156.775	0.126783	0.159793	0.79342	0.427533	0.820384
ColEpi	TMEM14C	938.179	-0.170999	0.215951	-0.791842	0.428453	0.82159
ColEpi	C5orf56	185.06	0.378613	0.478187	0.791768	0.428496	0.82159
ColEpi	ALG2	220.955	0.127424	0.161099	0.790964	0.428965	0.821644
ColEpi	MET	278.03	0.230201	0.291338	0.79015	0.42944	0.821644
ColEpi	SLC37A4	158.89	-0.15432	0.195369	-0.789891	0.429591	0.821644
ColEpi	STK17A	209.171	0.176668	0.223684	0.78981	0.429639	0.821644
ColEpi	PVRL3	203.427	-0.194914	0.246836	-0.789647	0.429734	0.821644
ColEpi	LINC01420	289.769	-0.142699	0.18073	-0.78957	0.429779	0.821644
ColEpi	ZNF710	178.025	0.16028	0.203	0.789556	0.429787	0.821644
ColEpi	ZBTB38	461.624	-0.162938	0.206399	-0.789432	0.42986	0.821644
ColEpi	CLPP	659.953	-0.18786	0.23809	-0.789027	0.430096	0.821776
ColEpi	KPNA3	228.781	-0.155775	0.197795	-0.787558	0.430955	0.822868
ColEpi	EPHX2	214.635	0.20515	0.260515	0.787477	0.431002	0.822868
ColEpi	UGT8	248.855	-0.224908	0.285757	-0.78706	0.431247	0.822992
ColEpi	STOML2	1064.81	-0.15852	0.201475	-0.786796	0.431402	0.822992
ColEpi	SERINC1	195.126	0.163987	0.208533	0.786382	0.431644	0.822993
ColEpi	RHOB	1589.53	-0.252121	0.32068	-0.786208	0.431745	0.822993
ColEpi	SF1	662.004	-0.118739	0.151163	-0.785503	0.432159	0.822993
ColEpi	IFT74	174.492	0.148107	0.188594	0.785324	0.432264	0.822993
ColEpi	AGR3	1800.04	0.155683	0.198258	0.785256	0.432303	0.822993
ColEpi	AP2A2	175.45	0.135583	0.172736	0.784916	0.432503	0.822993
ColEpi	RAE1	168.192	-0.158464	0.201933	-0.784737	0.432608	0.822993
ColEpi	PIGP	327.438	-0.14022	0.178735	-0.784511	0.43274	0.822993
ColEpi	SERPINB6	1070.71	0.25471	0.324888	0.783993	0.433044	0.823011
ColEpi	VPS35	568.453	-0.128299	0.163662	-0.783925	0.433084	0.823011
ColEpi	PPARGC1B	220.328	0.137623	0.175834	0.782692	0.433808	0.824068
ColEpi	GLOD4	348.16	-0.158969	0.203244	-0.782157	0.434122	0.824346
ColEpi	C21orf59	221.088	-0.143103	0.183139	-0.78139	0.434573	0.824591
ColEpi	VRK2	225.525	-0.164418	0.210642	-0.780558	0.435062	0.824591
ColEpi	FBXL15	251.8	-0.122113	0.156561	-0.779969	0.435409	0.824591
ColEpi	NPDC1	1377.75	0.203022	0.260457	0.779486	0.435694	0.824591
ColEpi	DDOST	1265.88	0.136584	0.175227	0.779467	0.435704	0.824591
ColEpi	FNBP1L	567.72	0.194516	0.249734	0.778893	0.436042	0.824591
ColEpi	BCL10	452.94	0.174807	0.224474	0.778741	0.436132	0.824591
ColEpi	GALNT5	280.239	0.267835	0.343989	0.778615	0.436206	0.824591
ColEpi	NEAT1	4533.48	0.190178	0.244332	0.778358	0.436358	0.824591
ColEpi	CDX2	724.435	0.203069	0.2609	0.778341	0.436368	0.824591
ColEpi	PTPN18	404.234	0.143817	0.184802	0.778221	0.436439	0.824591
ColEpi	HNRNPR	712.752	-0.123366	0.158594	-0.77787	0.436646	0.824591
ColEpi	URM1	313.356	0.144943	0.186355	0.777778	0.4367	0.824591
ColEpi	UBE2K	584.762	-0.134541	0.173055	-0.777444	0.436897	0.824591
ColEpi	KARS	329.287	-0.152081	0.19562	-0.777432	0.436904	0.824591
ColEpi	MRPS14	306.714	-0.133754	0.172057	-0.777383	0.436933	0.824591
ColEpi	PMM2	341.486	0.213881	0.275493	0.776356	0.437539	0.825418
ColEpi	C19orf24	585.488	-0.165865	0.213739	-0.776017	0.437739	0.82548
ColEpi	ICA1	430.901	0.202915	0.261591	0.775697	0.437928	0.82552
ColEpi	KDM5B	363.445	-0.17366	0.224122	-0.774844	0.438432	0.825674
ColEpi	RAD21	722.78	-0.141329	0.182424	-0.774728	0.4385	0.825674
ColEpi	HIPK1	165.245	-0.154871	0.19991	-0.774705	0.438514	0.825674
ColEpi	NPM1	5161.53	-0.154006	0.198937	-0.774147	0.438844	0.825906
ColEpi	COX7A2L	1157.52	-0.134956	0.174419	-0.773746	0.439081	0.825906
ColEpi	FAM35A	211.437	-0.186156	0.240846	-0.772925	0.439567	0.825906
ColEpi	OLA1	799.242	-0.0995305	0.128788	-0.772822	0.439628	0.825906
ColEpi	ARPC5	1102.12	-0.171377	0.22177	-0.772768	0.43966	0.825906
ColEpi	DDX24	525.837	-0.124565	0.161224	-0.77262	0.439747	0.825906
ColEpi	SURF4	609.862	0.112297	0.145366	0.772511	0.439812	0.825906
ColEpi	C3orf52	240.05	0.180596	0.234206	0.771102	0.440647	0.826504
ColEpi	TMEM214	225.588	0.14501	0.188066	0.771057	0.440673	0.826504
ColEpi	STK16	168.359	0.132003	0.171229	0.770918	0.440756	0.826504
ColEpi	LYSMD2	230.75	-0.202698	0.263083	-0.770473	0.44102	0.826504
ColEpi	ATRX	478.446	0.142556	0.18503	0.770451	0.441033	0.826504
ColEpi	CSRP1	416.404	0.153975	0.199897	0.770273	0.441138	0.826504
ColEpi	RAB11B	498.395	-0.128621	0.167045	-0.769977	0.441314	0.826518
ColEpi	JMJD1C	982.759	0.145236	0.188732	0.769533	0.441577	0.826696
ColEpi	TM7SF2	132.198	0.421716	0.54849	0.768868	0.441972	0.827121
ColEpi	RGMB	254.129	-0.239179	0.311741	-0.767235	0.442942	0.828314
ColEpi	RNF10	351.246	-0.118696	0.154708	-0.767228	0.442946	0.828314
ColEpi	EIF2S1	358.261	-0.122236	0.159499	-0.766373	0.443454	0.828604
ColEpi	OCIAD2	1057.21	-0.130078	0.169803	-0.76605	0.443646	0.828604
ColEpi	USP14	330.075	-0.14482	0.189294	-0.765056	0.444238	0.828604
ColEpi	CDC40	198.894	-0.120406	0.157396	-0.764986	0.44428	0.828604
ColEpi	CDC16	199.952	0.150097	0.196219	0.764948	0.444302	0.828604
ColEpi	PTK2	589.269	0.162856	0.212969	0.764695	0.444453	0.828604
ColEpi	UCK2	324.249	-0.141464	0.184998	-0.764678	0.444463	0.828604
ColEpi	TERF2IP	209.699	-0.123249	0.161308	-0.76406	0.444832	0.828604
ColEpi	PSMD13	473.423	0.117802	0.154195	0.763981	0.444879	0.828604
ColEpi	VTI1A	418.694	0.17272	0.226142	0.763769	0.445005	0.828604
ColEpi	PEAK1	393.587	0.171571	0.22466	0.763693	0.44505	0.828604
ColEpi	TRPC4AP	236.663	0.165037	0.216165	0.763479	0.445178	0.828604
ColEpi	SULT1B1	317.106	0.381646	0.500186	0.763007	0.445459	0.828604
ColEpi	PLS1	841.523	0.27812	0.364968	0.76204	0.446036	0.828604
ColEpi	UTP18	203.083	-0.120177	0.157746	-0.761839	0.446156	0.828604
ColEpi	PPP1R12A	404.161	0.148015	0.194362	0.761541	0.446334	0.828604
ColEpi	DERA	332.951	0.125338	0.164624	0.761355	0.446445	0.828604
ColEpi	APOL6	342.306	0.195194	0.256405	0.761272	0.446495	0.828604
ColEpi	HLA-DPB1	944.723	-0.654314	0.859892	-0.760926	0.446701	0.828604
ColEpi	CAMK1D	425.007	0.206	0.270895	0.760441	0.446991	0.828604
ColEpi	FBXO32	309.759	-0.235696	0.310003	-0.760301	0.447075	0.828604
ColEpi	CD44	910.88	-0.161269	0.212183	-0.760045	0.447228	0.828604
ColEpi	TRIM38	168.405	0.152144	0.200356	0.759371	0.44763	0.828604
ColEpi	MDM2	210.397	-0.189916	0.250214	-0.759015	0.447844	0.828604
ColEpi	RSPRY1	202.269	0.125237	0.165011	0.75896	0.447877	0.828604
ColEpi	USP15	375.637	0.197576	0.260328	0.758951	0.447882	0.828604
ColEpi	ETS2	1339.98	-0.187328	0.246929	-0.75863	0.448074	0.828604
ColEpi	FOXP2	380.238	0.391476	0.516058	0.758588	0.448099	0.828604
ColEpi	XRCC6	1146.03	-0.118463	0.156218	-0.758315	0.448263	0.828604
ColEpi	NDFIP1	484.439	0.12661	0.166993	0.758172	0.448348	0.828604
ColEpi	CHCHD10	5111.47	-0.196862	0.25968	-0.758095	0.448394	0.828604
ColEpi	TNFRSF11A	313.256	-0.153453	0.202462	-0.757934	0.44849	0.828604
ColEpi	GLUD1	435.096	0.134011	0.176962	0.757287	0.448878	0.828884
ColEpi	UBAP2L	211.034	-0.131172	0.173292	-0.756942	0.449085	0.828884
ColEpi	C1orf43	818.031	-0.11948	0.157867	-0.756837	0.449147	0.828884
ColEpi	CRIPT	165.317	-0.148521	0.196338	-0.756459	0.449374	0.828992
ColEpi	FAM127A	183.285	0.136767	0.180955	0.755806	0.449766	0.829042
ColEpi	RRAGA	283.082	0.128755	0.170446	0.755398	0.45001	0.829042
ColEpi	MAGI1	720.674	0.203152	0.26894	0.75538	0.450021	0.829042
ColEpi	H3F3B	6264.36	-0.1416	0.187543	-0.755025	0.450234	0.829042
ColEpi	LGALS4	15584.9	0.259511	0.343719	0.755009	0.450244	0.829042
ColEpi	ASPSCR1	186.049	0.149379	0.197998	0.754444	0.450583	0.829056
ColEpi	SPINK5	646.352	-0.552205	0.732092	-0.754283	0.450679	0.829056
ColEpi	PHF11	169.442	-0.152893	0.202778	-0.753991	0.450855	0.829056
ColEpi	CASP6	401.769	-0.118157	0.156733	-0.753872	0.450926	0.829056
ColEpi	MLLT4	561.076	0.190983	0.253626	0.75301	0.451444	0.829699
ColEpi	COA6	469.356	0.156447	0.207916	0.752453	0.451779	0.829812
ColEpi	LINC00657	573.16	-0.165757	0.220321	-0.752346	0.451843	0.829812
ColEpi	LAMTOR1	954.355	-0.175905	0.234212	-0.751048	0.452623	0.830522
ColEpi	AAGAB	201.617	-0.152441	0.202981	-0.751009	0.452647	0.830522
ColEpi	SLC39A1	259.944	-0.136819	0.182216	-0.750862	0.452736	0.830522
ColEpi	DGUOK	545.068	-0.134775	0.179807	-0.749556	0.453522	0.831655
ColEpi	ZMPSTE24	259.354	-0.180865	0.241678	-0.748372	0.454236	0.832653
ColEpi	SRSF4	586.351	0.0995966	0.133184	0.747815	0.454572	0.832958
ColEpi	ATP1A1	2502.06	0.134015	0.179381	0.747097	0.455005	0.83321
ColEpi	SNX1	294.124	0.120035	0.160684	0.747026	0.455048	0.83321
ColEpi	NR5A2	313.936	0.175625	0.23538	0.746136	0.455585	0.833637
ColEpi	ICT1	314.241	-0.157491	0.211092	-0.746078	0.45562	0.833637
ColEpi	NBEAL1	816.35	-0.167917	0.225167	-0.745745	0.455821	0.833695
ColEpi	SAFB2	225.984	-0.111058	0.149011	-0.745302	0.456089	0.833876
ColEpi	RAB14	499.075	0.122058	0.163859	0.7449	0.456332	0.83401
ColEpi	TUFM	1972.87	-0.150785	0.202531	-0.744504	0.456572	0.834137
ColEpi	SF3B5	1441.3	-0.119253	0.160373	-0.743597	0.45712	0.834559
ColEpi	HIVEP2	166.281	0.164504	0.221247	0.743532	0.45716	0.834559
ColEpi	SHMT1	253.286	-0.163361	0.219783	-0.743282	0.457311	0.834559
ColEpi	BMPR1A	261.647	0.162511	0.218858	0.742542	0.457759	0.83486
ColEpi	PCBP1	2336.64	-0.185469	0.249807	-0.742448	0.457816	0.83486
ColEpi	TCEA3	844.301	0.210818	0.28419	0.74182	0.458196	0.835245
ColEpi	TSC2	145.828	0.146967	0.198234	0.741384	0.458461	0.835417
ColEpi	LRCH1	191.175	0.159905	0.215795	0.741004	0.458691	0.835527
ColEpi	UBR4	367.712	0.118781	0.160372	0.740661	0.458899	0.835597
ColEpi	CISD3	1554.48	-0.191375	0.258486	-0.740367	0.459077	0.835613
ColEpi	RCN1	743.407	-0.13283	0.179554	-0.739777	0.459435	0.835955
ColEpi	SEPW1	3046.68	-0.167375	0.226404	-0.739277	0.459739	0.836198
ColEpi	MAN1A2	337.82	0.140324	0.189907	0.738912	0.45996	0.836291
ColEpi	ME1	324.033	-0.253301	0.34403	-0.736274	0.461564	0.838897
ColEpi	MRRF	228.012	0.114733	0.155906	0.735915	0.461782	0.838984
ColEpi	MED4	215.806	0.133895	0.182049	0.735492	0.46204	0.839039
ColEpi	PPP1R9A	323.543	0.195061	0.265279	0.735305	0.462153	0.839039
ColEpi	TMCC1	294.851	0.200407	0.272701	0.734898	0.462401	0.839163
ColEpi	PIGC	158.074	0.151068	0.205703	0.734396	0.462707	0.839163
ColEpi	HIP1R	185.274	0.155652	0.211958	0.734353	0.462733	0.839163
ColEpi	RPN1	1476.24	0.120023	0.163535	0.733929	0.462992	0.839322
ColEpi	YLPM1	199.98	-0.118585	0.16172	-0.733277	0.463389	0.839717
ColEpi	CC2D1A	264.433	0.157416	0.214804	0.732835	0.463659	0.839717
ColEpi	PTPN11	271.846	0.136383	0.18613	0.732732	0.463722	0.839717
ColEpi	BRD4	392.295	-0.120482	0.165045	-0.729997	0.465392	0.841798
ColEpi	MTMR14	136.018	0.145269	0.199044	0.729834	0.465492	0.841798
ColEpi	COG3	218.291	0.1938	0.265753	0.729248	0.46585	0.841798
ColEpi	EMC6	705.994	-0.170996	0.23459	-0.728913	0.466055	0.841798
ColEpi	PLCH1	220.534	0.2234	0.306568	0.728713	0.466177	0.841798
ColEpi	ATP6V0C	875.034	-0.176904	0.242832	-0.728505	0.466304	0.841798
ColEpi	ATE1	235.515	0.167656	0.230182	0.72836	0.466393	0.841798
ColEpi	SPR	313.065	0.145656	0.199983	0.728343	0.466403	0.841798
ColEpi	WHSC1L1	470.966	-0.114122	0.156723	-0.728179	0.466504	0.841798
ColEpi	TAOK1	261.496	-0.132003	0.18131	-0.728052	0.466582	0.841798
ColEpi	CD82	200.708	0.141724	0.194876	0.727253	0.467071	0.842372
ColEpi	PDLIM5	1134.59	0.144384	0.198619	0.72694	0.467263	0.842408
ColEpi	AKIRIN1	214.533	-0.129043	0.177629	-0.726477	0.467546	0.842611
ColEpi	RALBP1	600.456	-0.166695	0.229682	-0.725763	0.467984	0.843091
ColEpi	SOD1	3784.97	0.188383	0.259924	0.724763	0.468597	0.843887
ColEpi	LAD1	656.101	0.131779	0.18195	0.724256	0.468908	0.844095
ColEpi	CDC5L	255.088	0.116818	0.161347	0.724016	0.469056	0.844095
ColEpi	IP6K2	388.183	-0.136434	0.188669	-0.72314	0.469594	0.844754
ColEpi	ADIPOR2	543.461	-0.197284	0.272965	-0.722742	0.469838	0.844763
ColEpi	SETD2	347.947	0.17854	0.247103	0.722532	0.469968	0.844763
ColEpi	CDS1	259.499	-0.159958	0.221458	-0.722294	0.470114	0.844763
ColEpi	SIK2	244.234	-0.12639	0.175108	-0.721783	0.470428	0.845018
ColEpi	AHSA1	462.409	-0.0960977	0.133223	-0.721332	0.470705	0.845208
ColEpi	SLC44A3	354.244	0.124659	0.172955	0.720759	0.471058	0.845328
ColEpi	MED8	252.152	0.130126	0.180564	0.720665	0.471116	0.845328
ColEpi	DDX39A	558.725	-0.122076	0.16959	-0.71983	0.47163	0.845882
ColEpi	AFF1	400.902	0.159915	0.222354	0.719188	0.472025	0.845882
ColEpi	COPS2	254.201	-0.131627	0.183026	-0.719171	0.472036	0.845882
ColEpi	NUDT16L1	253.221	0.161142	0.224201	0.718738	0.472302	0.845882
ColEpi	POLDIP2	412.534	-0.134739	0.187473	-0.718712	0.472318	0.845882
ColEpi	DNAJC10	416.756	0.216591	0.301555	0.718249	0.472603	0.845882
ColEpi	IGBP1	434.976	0.100445	0.139873	0.718117	0.472685	0.845882
ColEpi	SLC35A4	191.346	-0.139402	0.194191	-0.71786	0.472843	0.845882
ColEpi	EBP	764.087	-0.180014	0.250863	-0.717582	0.473015	0.845882
ColEpi	PRDX2	2693.32	-0.137081	0.191138	-0.717182	0.473262	0.845882
ColEpi	CTDNEP1	239.253	-0.162041	0.225969	-0.717095	0.473315	0.845882
ColEpi	KIDINS220	180.914	0.134119	0.187147	0.716647	0.473592	0.846069
ColEpi	AGPAT4	175.999	0.398887	0.558341	0.714416	0.47497	0.848223
ColEpi	C19orf33	520.226	-0.504956	0.707426	-0.713792	0.475356	0.848345
ColEpi	SNX17	390.021	0.132711	0.185936	0.713747	0.475384	0.848345
ColEpi	CCT4	805.922	-0.0974544	0.136608	-0.71339	0.475605	0.848432
ColEpi	LRIG3	239.829	0.169601	0.238033	0.71251	0.476149	0.848593
ColEpi	CLCA4	754.025	0.735314	1.03258	0.712112	0.476395	0.848593
ColEpi	VAV3	278.277	-0.18242	0.256379	-0.711527	0.476758	0.848593
ColEpi	SF3A1	227.536	0.11862	0.166779	0.711241	0.476935	0.848593
ColEpi	HSD17B11	617.204	-0.143694	0.202053	-0.711171	0.476978	0.848593
ColEpi	ERC1	375.933	0.14056	0.197672	0.711077	0.477037	0.848593
ColEpi	AKR7A2	741.064	-0.20304	0.285708	-0.710655	0.477298	0.848593
ColEpi	CTBP1	250.321	-0.177472	0.249785	-0.7105	0.477394	0.848593
ColEpi	MAPK1IP1L	379.712	-0.0928074	0.130639	-0.71041	0.47745	0.848593
ColEpi	WDR61	359.527	-0.0940907	0.132451	-0.71038	0.477468	0.848593
ColEpi	ZC3H12C	259.54	0.184525	0.259828	0.71018	0.477592	0.848593
ColEpi	SLC35F5	286.243	0.229785	0.324763	0.707548	0.479226	0.849908
ColEpi	ATXN7L1	214.018	0.175078	0.24759	0.707128	0.479487	0.849908
ColEpi	MPLKIP	432.685	-0.13592	0.19225	-0.706995	0.47957	0.849908
ColEpi	FOCAD	237.557	0.155129	0.219496	0.706751	0.479721	0.849908
ColEpi	PHGR1	27551.2	-0.34283	0.485121	-0.70669	0.479759	0.849908
ColEpi	LMTK2	228.391	0.155064	0.21949	0.706473	0.479894	0.849908
ColEpi	CHTOP	287.118	-0.150785	0.213587	-0.705967	0.480209	0.849908
ColEpi	OGDH	334.658	-0.123927	0.175596	-0.705751	0.480343	0.849908
ColEpi	ARID1A	339.952	-0.121934	0.172889	-0.705277	0.480638	0.849908
ColEpi	ECHDC1	391.692	-0.120542	0.17095	-0.705133	0.480728	0.849908
ColEpi	PES1	192.31	-0.131966	0.187325	-0.704475	0.481137	0.849908
ColEpi	VPS72	201.601	-0.129486	0.183901	-0.704107	0.481366	0.849908
ColEpi	MAPK14	188.615	0.196738	0.279554	0.703755	0.481585	0.849908
ColEpi	SBDS	741.522	-0.152705	0.21701	-0.703679	0.481633	0.849908
ColEpi	HSD17B10	579.562	-0.141741	0.201432	-0.70367	0.481638	0.849908
ColEpi	IMPA2	462.692	0.158919	0.226037	0.703068	0.482013	0.849908
ColEpi	BTF3	5440.69	-0.162463	0.231222	-0.702628	0.482288	0.849908
ColEpi	TMED3	828.476	0.12884	0.183384	0.702572	0.482322	0.849908
ColEpi	EXOC6	195.514	0.1445	0.205731	0.702375	0.482445	0.849908
ColEpi	APBB2	292.501	-0.183481	0.261293	-0.702204	0.482552	0.849908
ColEpi	NAV2	339.225	0.199562	0.284207	0.702173	0.482571	0.849908
ColEpi	DENND2D	208.383	0.135502	0.19302	0.702011	0.482672	0.849908
ColEpi	DNPH1	1407.52	-0.179417	0.255761	-0.701501	0.48299	0.849908
ColEpi	OXCT1	268.794	-0.122458	0.174574	-0.701466	0.483012	0.849908
ColEpi	JPX	232.797	0.146425	0.20877	0.70137	0.483072	0.849908
ColEpi	NRDC	404.936	0.14009	0.199784	0.701207	0.483174	0.849908
ColEpi	ZFC3H1	269.694	0.195563	0.278898	0.7012	0.483178	0.849908
ColEpi	PAFAH1B1	488.05	0.119208	0.170063	0.700964	0.483326	0.849908
ColEpi	FLOT1	587.472	0.135597	0.193457	0.700914	0.483357	0.849908
ColEpi	PPP4C	1015.16	-0.11898	0.169856	-0.700477	0.483629	0.849908
ColEpi	NSFL1C	342.659	0.114128	0.162971	0.700297	0.483742	0.849908
ColEpi	ZC3H13	248.49	0.1137	0.162404	0.700108	0.48386	0.849908
ColEpi	CBFA2T2	337.283	0.155447	0.222207	0.699561	0.484201	0.850204
ColEpi	NR6A1	296.306	-0.171369	0.245206	-0.698879	0.484627	0.850648
ColEpi	POLR1C	168.46	-0.115981	0.16608	-0.698343	0.484962	0.850906
ColEpi	NKAP	170.05	0.116659	0.167148	0.697938	0.485216	0.850906
ColEpi	TIMM23	361.472	-0.114109	0.163524	-0.697814	0.485293	0.850906
ColEpi	ISOC2	1014.99	-0.137348	0.19715	-0.696666	0.486012	0.851528
ColEpi	NUDT4	551.192	0.113019	0.162339	0.69619	0.48631	0.851528
ColEpi	SAT2	313.446	0.13244	0.19027	0.696065	0.486388	0.851528
ColEpi	PPP1R16A	349.2	0.132935	0.190995	0.696011	0.486422	0.851528
ColEpi	ATF4	558.907	-0.13584	0.195483	-0.694892	0.487123	0.851528
ColEpi	EML4	831.859	-0.112374	0.161854	-0.694297	0.487496	0.851528
ColEpi	STAG2	262.583	-0.140252	0.202029	-0.694218	0.487546	0.851528
ColEpi	PLEKHJ1	824.39	-0.131946	0.190187	-0.693771	0.487826	0.851528
ColEpi	HOXB13	301.796	-0.748756	1.07948	-0.693628	0.487916	0.851528
ColEpi	GPS1	373.201	-0.141077	0.203392	-0.693619	0.487921	0.851528
ColEpi	MTUS1	617.399	0.177038	0.255248	0.69359	0.487939	0.851528
ColEpi	PHF3	371.965	0.164731	0.237659	0.69314	0.488221	0.851528
ColEpi	HMGCR	333.547	0.236627	0.341423	0.693061	0.488271	0.851528
ColEpi	JAK1	826.202	0.132014	0.190523	0.6929	0.488373	0.851528
ColEpi	CNPPD1	294.188	0.120966	0.174656	0.692595	0.488564	0.851528
ColEpi	MRPL21	595.41	-0.166839	0.240986	-0.692319	0.488737	0.851528
ColEpi	KCNMA1	562.156	0.463492	0.669515	0.69228	0.488761	0.851528
ColEpi	FBXW7	423.654	-0.180086	0.260214	-0.692067	0.488895	0.851528
ColEpi	SLC25A6	4696.49	-0.159499	0.230553	-0.691811	0.489056	0.851528
ColEpi	AP2B1	609.943	-0.103799	0.150101	-0.69153	0.489233	0.851528
ColEpi	CERS6	883.07	-0.135036	0.195323	-0.691351	0.489345	0.851528
ColEpi	TOR1B	152.258	0.167763	0.242721	0.691175	0.489456	0.851528
ColEpi	XPNPEP1	268.725	-0.136497	0.197828	-0.689981	0.490206	0.852354
ColEpi	TMEM50B	346.181	-0.126055	0.182959	-0.688978	0.490837	0.852354
ColEpi	ATPAF1	219.543	-0.120615	0.175165	-0.688578	0.491089	0.852354
ColEpi	ID1	1571.37	0.221115	0.321184	0.688437	0.491178	0.852354
ColEpi	FXYD5	425.469	-0.43276	0.62886	-0.688166	0.491348	0.852354
ColEpi	SOCS1	319.099	0.455823	0.662469	0.688067	0.491411	0.852354
ColEpi	CEP57	302.283	-0.129701	0.188537	-0.687935	0.491494	0.852354
ColEpi	COPS7A	180.836	-0.123591	0.179696	-0.687781	0.491591	0.852354
ColEpi	NUDT22	438.907	0.130623	0.190066	0.687254	0.491923	0.852354
ColEpi	COX6A1	5033.19	-0.162622	0.236662	-0.687151	0.491988	0.852354
ColEpi	ATP2A3	479.594	0.176219	0.256629	0.686665	0.492294	0.852354
ColEpi	EIF3M	877.67	-0.0953865	0.138929	-0.686583	0.492346	0.852354
ColEpi	PRELID1	2646.13	-0.16352	0.238238	-0.686372	0.492479	0.852354
ColEpi	PPIG	690.303	-0.110903	0.161584	-0.686348	0.492493	0.852354
ColEpi	NOSIP	474.693	-0.118695	0.172951	-0.686292	0.492529	0.852354
ColEpi	JTB	1605.61	-0.109632	0.16003	-0.68507	0.4933	0.85238
ColEpi	ABHD5	247.508	-0.15436	0.225411	-0.684793	0.493474	0.85238
ColEpi	ARF5	1615.18	-0.186189	0.271902	-0.684763	0.493493	0.85238
ColEpi	EZR	2040.45	0.14708	0.214905	0.684396	0.493725	0.85238
ColEpi	TMEM57	220.926	-0.110954	0.162147	-0.684283	0.493796	0.85238
ColEpi	PPP6R3	425.413	0.124483	0.181982	0.684039	0.49395	0.85238
ColEpi	EPC1	343.034	0.105974	0.154944	0.68395	0.494007	0.85238
ColEpi	HSP90AA1	6894.27	-0.134393	0.196549	-0.683762	0.494125	0.85238
ColEpi	EXOSC4	330.825	-0.137888	0.201691	-0.683661	0.494189	0.85238
ColEpi	GNB2L1	10623	-0.173506	0.253841	-0.683523	0.494277	0.85238
ColEpi	PCMTD1	227.135	0.172018	0.251975	0.682681	0.494809	0.852999
ColEpi	ARAP2	161.408	0.198934	0.291856	0.681618	0.49548	0.853858
ColEpi	SAR1A	301.623	-0.14266	0.209567	-0.680735	0.496039	0.854438
ColEpi	KIAA0368	364.672	0.129974	0.191	0.680493	0.496192	0.854438
ColEpi	MCEE	158.161	0.130767	0.192287	0.680063	0.496465	0.854438
ColEpi	MTX1	382.256	-0.124872	0.183673	-0.679862	0.496592	0.854438
ColEpi	JOSD1	212.867	0.154656	0.227621	0.679448	0.496854	0.854438
ColEpi	MBD5	365.132	0.183774	0.270636	0.679046	0.497108	0.854438
ColEpi	CDC37	1282.87	0.0888321	0.130826	0.679008	0.497133	0.854438
ColEpi	USP22	385.857	-0.104916	0.154541	-0.678892	0.497207	0.854438
ColEpi	CLDN4	3463.08	0.173394	0.255737	0.678016	0.497762	0.854595
ColEpi	NENF	1031.03	-0.182394	0.269268	-0.67737	0.498171	0.854595
ColEpi	SUCLA2	189.507	0.163143	0.240889	0.677256	0.498243	0.854595
ColEpi	NDUFS4	559.299	0.10286	0.151897	0.677169	0.498298	0.854595
ColEpi	PTEN	330.792	0.17846	0.263562	0.677107	0.498338	0.854595
ColEpi	CPSF6	348.56	-0.096182	0.142049	-0.677104	0.49834	0.854595
ColEpi	MT1G	2527.64	0.530688	0.785169	0.67589	0.499111	0.855618
ColEpi	DLEU2	265.097	-0.151153	0.223737	-0.675584	0.499305	0.855653
ColEpi	PHF14	405.374	-0.109146	0.161746	-0.674798	0.499804	0.855873
ColEpi	PPIB	6709.02	0.156201	0.231595	0.674459	0.50002	0.855873
ColEpi	ATF7IP	215.623	-0.177235	0.262812	-0.674377	0.500071	0.855873
ColEpi	MALSU1	326.213	-0.162057	0.240479	-0.673892	0.50038	0.855873
ColEpi	RHOA	2877.81	-0.134495	0.199581	-0.673889	0.500382	0.855873
ColEpi	ILF2	988.556	-0.106168	0.15762	-0.673571	0.500584	0.855873
ColEpi	AGAP1	1147.48	0.142909	0.212212	0.673426	0.500676	0.855873
ColEpi	TMEM141	1435.86	-0.169664	0.25203	-0.673192	0.500825	0.855873
ColEpi	NPAS2	214.474	0.136015	0.202215	0.672626	0.501186	0.856061
ColEpi	PRKAR2A	431.57	-0.0986399	0.146682	-0.672473	0.501283	0.856061
ColEpi	RHBDD2	231.404	0.11106	0.165305	0.671849	0.50168	0.856246
ColEpi	THUMPD3	185.224	-0.116482	0.173399	-0.671756	0.501739	0.856246
ColEpi	WASL	512.93	0.140241	0.208918	0.671273	0.502047	0.856474
ColEpi	CD74	19569.3	-0.265876	0.396869	-0.669935	0.502899	0.857631
ColEpi	GMCL1	193.208	-0.123981	0.185198	-0.669449	0.503209	0.85781
ColEpi	TOM1L1	240.219	0.137092	0.204853	0.669223	0.503353	0.85781
ColEpi	IMP3	582.864	-0.122949	0.183934	-0.668442	0.503851	0.858362
ColEpi	FAM3A	212.387	0.1513	0.226728	0.667319	0.504568	0.859285
ColEpi	SNX7	263.259	-0.123886	0.185777	-0.666852	0.504866	0.859496
ColEpi	NMI	222.48	0.200348	0.300608	0.666477	0.505106	0.859565
ColEpi	ARPC2	1811.47	0.126274	0.189532	0.666242	0.505257	0.859565
ColEpi	ITGB6	186.858	0.394809	0.593392	0.665343	0.505831	0.860245
ColEpi	HPCAL1	551.869	-0.189543	0.285326	-0.664304	0.506496	0.860739
ColEpi	CXCL16	223.532	-0.208029	0.313398	-0.663786	0.506828	0.860739
ColEpi	UBALD2	245.549	0.340395	0.512867	0.663711	0.506875	0.860739
ColEpi	CCDC90B	226.722	0.110693	0.166811	0.663585	0.506956	0.860739
ColEpi	TXN2	700.652	-0.154277	0.232512	-0.663522	0.506996	0.860739
ColEpi	MANF	1018.54	0.168737	0.254421	0.663219	0.50719	0.860771
ColEpi	EIF2S3	448.793	-0.124507	0.187816	-0.662922	0.507381	0.860798
ColEpi	PRPF4B	343.645	0.136717	0.206588	0.661788	0.508107	0.860799
ColEpi	RP11-295G20.2	152.649	-0.18087	0.273308	-0.661783	0.50811	0.860799
ColEpi	QDPR	258.717	-0.139585	0.210951	-0.661696	0.508166	0.860799
ColEpi	POLR2C	276.009	-0.111254	0.168165	-0.661577	0.508242	0.860799
ColEpi	ZNF106	307.499	-0.106547	0.16106	-0.661539	0.508266	0.860799
ColEpi	USP48	258.708	-0.106797	0.161499	-0.661283	0.508431	0.860799
ColEpi	CEACAM7	981.04	0.646551	0.979449	0.660117	0.509179	0.861008
ColEpi	GSTO1	786.278	-0.102171	0.154859	-0.659772	0.5094	0.861008
ColEpi	NPEPPS	488.022	0.121573	0.184285	0.659704	0.509444	0.861008
ColEpi	PKP4	600.159	-0.136068	0.206326	-0.659483	0.509586	0.861008
ColEpi	CCNY	247.557	0.18267	0.276995	0.659473	0.509592	0.861008
ColEpi	CNBP	1264.98	-0.0798408	0.121078	-0.659419	0.509627	0.861008
ColEpi	SGMS2	354.446	-0.202719	0.307738	-0.65874	0.510063	0.861008
ColEpi	RELA	194.307	-0.104861	0.159391	-0.657888	0.51061	0.861008
ColEpi	ATP6V0E1	1118.33	-0.135321	0.205718	-0.657799	0.510667	0.861008
ColEpi	SSR1	713.571	-0.142554	0.216755	-0.657676	0.510747	0.861008
ColEpi	FIS1	1119.03	-0.122855	0.186892	-0.657356	0.510952	0.861008
ColEpi	CYP20A1	182.26	0.132487	0.201676	0.656929	0.511226	0.861008
ColEpi	ACBD6	307.646	-0.10328	0.157238	-0.656837	0.511286	0.861008
ColEpi	SUMF1	388.039	0.157519	0.239891	0.65663	0.511419	0.861008
ColEpi	NDUFA12	1347.06	-0.143601	0.218723	-0.656544	0.511474	0.861008
ColEpi	PSMD6	435.947	-0.106966	0.163013	-0.65618	0.511708	0.861008
ColEpi	FAM210B	266.717	-0.143871	0.219386	-0.655789	0.51196	0.861008
ColEpi	LRRC41	203.006	0.105703	0.161227	0.655613	0.512073	0.861008
ColEpi	RBFA	191.253	-0.123235	0.187986	-0.655557	0.512109	0.861008
ColEpi	UBA6	288.202	-0.19321	0.294745	-0.655516	0.512136	0.861008
ColEpi	CSNK1A1	1027.44	-0.10808	0.164914	-0.65537	0.51223	0.861008
ColEpi	GSE1	220.892	0.119128	0.181923	0.654828	0.512578	0.861053
ColEpi	RUNX1	277.908	0.121464	0.185503	0.654784	0.512607	0.861053
ColEpi	PSMC2	305.315	-0.125472	0.191816	-0.654128	0.513029	0.861253
ColEpi	TMEM159	193.997	-0.131579	0.201416	-0.653272	0.513581	0.861253
ColEpi	VDAC2	1868.18	0.105285	0.161189	0.653176	0.513643	0.861253
ColEpi	DIAPH1	473.19	-0.103689	0.158834	-0.652818	0.513874	0.861253
ColEpi	DDIT3	198.275	0.148154	0.227038	0.65255	0.514046	0.861253
ColEpi	PCMT1	420.876	-0.0961022	0.147297	-0.652441	0.514117	0.861253
ColEpi	FGFR1OP	184.865	-0.11303	0.173326	-0.652126	0.51432	0.861253
ColEpi	DDX42	220.887	0.138372	0.212188	0.65212	0.514324	0.861253
ColEpi	FCGRT	772.218	0.148196	0.227323	0.651917	0.514455	0.861253
ColEpi	PPP2R5A	269.911	0.160583	0.246336	0.651884	0.514476	0.861253
ColEpi	GPATCH8	280.222	0.129225	0.198455	0.651154	0.514947	0.861748
ColEpi	BSG	1600.07	0.110115	0.169754	0.648674	0.516549	0.863886
ColEpi	PLEK2	592.987	-0.103754	0.15996	-0.648624	0.516582	0.863886
ColEpi	SIGIRR	542.78	0.116396	0.179524	0.648361	0.516751	0.863886
ColEpi	DTX3L	192.729	0.163629	0.252822	0.647213	0.517494	0.864768
ColEpi	NUDT2	201.795	-0.146398	0.226295	-0.646934	0.517675	0.864768
ColEpi	DHRS3	182.182	0.127605	0.197386	0.646475	0.517972	0.864768
ColEpi	USP16	384.641	-0.0949251	0.146839	-0.646459	0.517982	0.864768
ColEpi	MRPS18A	496.228	0.126682	0.196196	0.64569	0.51848	0.864891
ColEpi	MCTS1	455.431	-0.110483	0.171119	-0.645649	0.518506	0.864891
ColEpi	MCFD2	254.092	-0.117029	0.181291	-0.645531	0.518583	0.864891
ColEpi	ZBTB20	718.35	0.209246	0.324413	0.644998	0.518928	0.86502
ColEpi	DSG2	1190.91	0.127003	0.196944	0.644869	0.519012	0.86502
ColEpi	COPA	508.64	0.13545	0.210151	0.644535	0.519229	0.865088
ColEpi	BIN1	217.143	-0.152062	0.236265	-0.643607	0.51983	0.865368
ColEpi	C11orf58	691.109	-0.0854201	0.132786	-0.64329	0.520036	0.865368
ColEpi	UBE2E3	453.066	-0.137828	0.214267	-0.643254	0.52006	0.865368
ColEpi	RB1	207.577	0.153259	0.238473	0.642666	0.520441	0.865368
ColEpi	TNS3	255.116	0.12987	0.202177	0.642359	0.52064	0.865368
ColEpi	ZMYM4	204.886	0.145322	0.226246	0.642316	0.520668	0.865368
ColEpi	MPV17	190.684	-0.143917	0.22408	-0.642255	0.520708	0.865368
ColEpi	EXOSC7	244.891	-0.113124	0.176176	-0.642107	0.520804	0.865368
ColEpi	CDC26	324.604	-0.120385	0.187727	-0.641276	0.521343	0.865897
ColEpi	DAXX	170.205	-0.117741	0.183662	-0.641074	0.521474	0.865897
ColEpi	DNTTIP2	221.233	0.113281	0.176875	0.640458	0.521875	0.866111
ColEpi	TFDP2	295.923	-0.134451	0.20997	-0.640335	0.521955	0.866111
ColEpi	VPS26A	298.408	-0.142649	0.222975	-0.639753	0.522333	0.866277
ColEpi	CAPNS1	672.223	0.189561	0.296357	0.639639	0.522407	0.866277
ColEpi	TNPO3	214.863	-0.10618	0.166166	-0.639003	0.522821	0.866414
ColEpi	CD24	5854.48	0.127392	0.19937	0.638971	0.522842	0.866414
ColEpi	C8orf59	821.962	-0.191247	0.299479	-0.638597	0.523085	0.866525
ColEpi	GPBP1L1	413.954	0.106997	0.167939	0.637118	0.524048	0.867827
ColEpi	MBNL1	872.302	-0.133232	0.209348	-0.636415	0.524506	0.867945
ColEpi	PAICS	521.62	-0.126225	0.198349	-0.636378	0.52453	0.867945
ColEpi	MRPL43	635.94	-0.116787	0.18357	-0.636197	0.524648	0.867945
ColEpi	TBCK	181.649	0.176385	0.277439	0.635763	0.524931	0.868005
ColEpi	MBP	484.185	-0.106857	0.168205	-0.635275	0.525249	0.868005
ColEpi	SUPT4H1	281.804	-0.10692	0.168362	-0.63506	0.52539	0.868005
ColEpi	MARC1	282.065	0.15958	0.251375	0.634829	0.52554	0.868005
ColEpi	RNASEH2B	264.174	-0.139491	0.21987	-0.634426	0.525803	0.868005
ColEpi	NFE2L2	537.883	-0.0999964	0.157664	-0.634237	0.525926	0.868005
ColEpi	SMOC2	922.129	-0.518624	0.81782	-0.634154	0.52598	0.868005
ColEpi	GTF2F1	250.153	0.0988801	0.155968	0.633977	0.526096	0.868005
ColEpi	MARCKS	840.988	-0.195142	0.307976	-0.633629	0.526323	0.868089
ColEpi	SEC11C	1040.46	0.149301	0.235922	0.63284	0.526838	0.868366
ColEpi	FIP1L1	156.314	-0.1051	0.166172	-0.632475	0.527077	0.868366
ColEpi	MGAT4B	414.613	-0.166214	0.262817	-0.632434	0.527103	0.868366
ColEpi	PPP1CA	1417.81	0.0953487	0.150847	0.632089	0.527329	0.868366
ColEpi	SLCO4A1	151.659	0.141215	0.223636	0.631451	0.527745	0.868366
ColEpi	SF3B2	932.118	0.0883849	0.140112	0.630815	0.528161	0.868366
ColEpi	UBE2R2	259.946	-0.0972345	0.154267	-0.6303	0.528499	0.868366
ColEpi	LRRFIP2	655.43	-0.121442	0.192762	-0.63001	0.528688	0.868366
ColEpi	CCL24	369.519	0.368427	0.584894	0.629903	0.528758	0.868366
ColEpi	RIN2	197.05	0.14585	0.231635	0.629656	0.52892	0.868366
ColEpi	CFAP36	179.103	0.128795	0.204589	0.629528	0.529003	0.868366
ColEpi	TMEM242	153.318	0.113519	0.180342	0.629463	0.529046	0.868366
ColEpi	SF3A3	242.199	-0.111218	0.176701	-0.629413	0.529079	0.868366
ColEpi	TMEM147	792.391	-0.140047	0.222515	-0.629385	0.529097	0.868366
ColEpi	PRAC1	2042.27	-1.04587	1.66434	-0.628399	0.529743	0.868366
ColEpi	IMPA1	178.783	0.139405	0.221865	0.628333	0.529786	0.868366
ColEpi	EEA1	395.296	0.137501	0.218935	0.628044	0.529975	0.868366
ColEpi	MAN2A1	357.489	-0.154839	0.24661	-0.627869	0.53009	0.868366
ColEpi	RP11-532F12.5	357.098	-0.129383	0.206191	-0.62749	0.530338	0.868366
ColEpi	SEC61B	3312.12	-0.140397	0.223831	-0.627245	0.530499	0.868366
ColEpi	MSRB2	347.341	0.125221	0.199654	0.627194	0.530532	0.868366
ColEpi	GHITM	1373.3	0.078612	0.125346	0.62716	0.530554	0.868366
ColEpi	CADM1	214.621	-0.394352	0.628995	-0.626956	0.530688	0.868366
ColEpi	ELOF1	206.369	-0.130074	0.207488	-0.626897	0.530727	0.868366
ColEpi	ARPC1A	1182.8	-0.107936	0.172412	-0.626035	0.531292	0.869002
ColEpi	ABCB1	1028.21	-0.418982	0.670251	-0.625113	0.531897	0.869702
ColEpi	KCNQ1	467.307	0.0895655	0.143351	0.624799	0.532103	0.86975
ColEpi	SORL1	237.309	0.12953	0.207439	0.624423	0.53235	0.869864
ColEpi	TMEM164	192.955	-0.116037	0.186022	-0.623781	0.532771	0.870264
ColEpi	TMEM184B	158.967	-0.121886	0.19565	-0.622983	0.533296	0.870832
ColEpi	COPS5	384.491	-0.0944538	0.151917	-0.621746	0.534109	0.871481
ColEpi	FAM32A	322.495	-0.109431	0.176034	-0.621651	0.534172	0.871481
ColEpi	SPPL2A	441.41	0.165042	0.265525	0.62157	0.534225	0.871481
ColEpi	MAPKAP1	272.93	0.118041	0.190041	0.621132	0.534512	0.871661
ColEpi	DNAJB14	199.234	0.156698	0.252793	0.61987	0.535344	0.872727
ColEpi	SLC30A7	230.117	0.162075	0.261882	0.618887	0.535991	0.873493
ColEpi	CTNNAL1	301.357	-0.166143	0.268959	-0.617724	0.536757	0.874452
ColEpi	MFSD10	529.187	0.164734	0.266953	0.617091	0.537175	0.874834
ColEpi	GALNT3	657.423	0.1622	0.263017	0.61669	0.537439	0.874834
ColEpi	MED29	165.044	-0.105967	0.171868	-0.61656	0.537525	0.874834
ColEpi	CSK	175.597	0.123088	0.200023	0.615369	0.538311	0.875488
ColEpi	ZC3H15	769.292	-0.105151	0.170895	-0.615294	0.538361	0.875488
ColEpi	GUSB	301.486	0.0938423	0.152554	0.615143	0.538461	0.875488
ColEpi	PAK2	642.245	-0.134526	0.218861	-0.614666	0.538775	0.87571
ColEpi	CAPZA1	474.183	-0.106919	0.174078	-0.614198	0.539085	0.875868
ColEpi	ARHGEF28	186.837	0.146026	0.237835	0.61398	0.539229	0.875868
ColEpi	SLC39A9	179.382	-0.104292	0.169948	-0.613668	0.539435	0.875878
ColEpi	HGD	165.606	0.194366	0.316977	0.613188	0.539752	0.875878
ColEpi	BAG1	808.002	0.080524	0.131431	0.612673	0.540093	0.875878
ColEpi	ELF2	362.562	0.133602	0.218198	0.612296	0.540342	0.875878
ColEpi	BROX	202.083	-0.16866	0.275578	-0.612024	0.540522	0.875878
ColEpi	CIAO1	275.452	-0.10468	0.171066	-0.611925	0.540587	0.875878
ColEpi	TRAF7	362.819	-0.102765	0.167952	-0.611872	0.540622	0.875878
ColEpi	BCL2L1	196.08	0.12343	0.201744	0.611817	0.540659	0.875878
ColEpi	PHYH	167.935	0.132462	0.216602	0.611548	0.540837	0.875878
ColEpi	EID1	661.821	-0.111963	0.183718	-0.609429	0.54224	0.877465
ColEpi	SMIM10L1	211.434	0.110618	0.18158	0.609195	0.542395	0.877465
ColEpi	GART	253.994	-0.0930449	0.152775	-0.609034	0.542502	0.877465
ColEpi	GNG5	4115.67	-0.138543	0.227496	-0.608992	0.54253	0.877465
ColEpi	C1QBP	2281.24	-0.128825	0.211646	-0.608682	0.542735	0.877508
ColEpi	MRPS11	351.641	-0.118991	0.195768	-0.607815	0.54331	0.878002
ColEpi	WWC1	201.415	0.123574	0.203352	0.607683	0.543398	0.878002
ColEpi	TOR1AIP2	217.393	-0.144431	0.238171	-0.606418	0.544237	0.878713
ColEpi	SDAD1	260.502	-0.0896891	0.147905	-0.606398	0.544251	0.878713
ColEpi	NACA	7764.55	-0.153133	0.252607	-0.606212	0.544374	0.878713
ColEpi	HNRNPL	546.406	0.169176	0.279481	0.605323	0.544965	0.878949
ColEpi	WDR26	185.672	-0.107738	0.178038	-0.605143	0.545084	0.878949
ColEpi	TMEM263	290.686	0.140274	0.231916	0.604849	0.545279	0.878949
ColEpi	XACT	951.042	0.374911	0.619953	0.604742	0.545351	0.878949
ColEpi	CALM3	1221.97	-0.119927	0.198342	-0.604649	0.545413	0.878949
ColEpi	WBP5	243.561	-0.114764	0.189924	-0.604261	0.54567	0.879076
ColEpi	VIMP	1028.15	-0.105643	0.175084	-0.603383	0.546254	0.879579
ColEpi	PPP4R1	189.074	0.139431	0.231222	0.603016	0.546498	0.879579
ColEpi	SKAP2	316.882	-0.153613	0.254895	-0.602653	0.54674	0.879579
ColEpi	SDHC	907.389	0.073753	0.122414	0.60249	0.546848	0.879579
ColEpi	RDH14	173.631	0.104713	0.173812	0.602447	0.546876	0.879579
ColEpi	SSB	672.49	0.115341	0.191867	0.60115	0.54774	0.87994
ColEpi	UMAD1	239.055	0.150607	0.250675	0.600805	0.54797	0.87994
ColEpi	PTBP3	694.642	-0.166133	0.276814	-0.600163	0.548398	0.87994
ColEpi	SAMM50	288.083	-0.109529	0.182599	-0.599834	0.548617	0.87994
ColEpi	DUSP1	1624.6	0.178608	0.297842	0.599673	0.548724	0.87994
ColEpi	HDAC8	257.728	0.127006	0.211947	0.599235	0.549016	0.87994
ColEpi	MKLN1	374.468	0.145894	0.243522	0.599101	0.549106	0.87994
ColEpi	SIRT6	201.25	0.143924	0.240346	0.598819	0.549293	0.87994
ColEpi	CNOT4	231.4	0.118188	0.197396	0.598737	0.549348	0.87994
ColEpi	LPP	1536.81	0.115488	0.192948	0.598548	0.549474	0.87994
ColEpi	PSMD4	578.72	0.0813696	0.135959	0.598487	0.549515	0.87994
ColEpi	ZFP36L2	2013.16	-0.145824	0.243862	-0.597975	0.549857	0.87994
ColEpi	DNPEP	568.964	0.0904827	0.151366	0.597776	0.54999	0.87994
ColEpi	FAM105A	260.934	0.109657	0.183467	0.597691	0.550046	0.87994
ColEpi	HIGD2A	1916.87	-0.128801	0.215633	-0.597318	0.550295	0.87994
ColEpi	CMC1	501.231	-0.0961757	0.16104	-0.597214	0.550364	0.87994
ColEpi	TMEM50A	917.351	-0.0804434	0.134726	-0.597089	0.550448	0.87994
ColEpi	ADRM1	728.744	-0.0976993	0.163655	-0.596983	0.550519	0.87994
ColEpi	GRB2	458.481	0.0893865	0.149766	0.596843	0.550612	0.87994
ColEpi	ASH1L	539.196	0.119254	0.199956	0.596399	0.550909	0.87994
ColEpi	AP3B1	461.161	0.161935	0.271634	0.596151	0.551074	0.87994
ColEpi	TRIM56	237.523	0.0948259	0.159117	0.595952	0.551207	0.87994
ColEpi	SMPDL3A	192.118	0.286287	0.480679	0.595589	0.55145	0.87994
ColEpi	RABEPK	175.715	-0.119285	0.200373	-0.595316	0.551632	0.87994
ColEpi	LAMP1	660.485	0.118416	0.199191	0.594483	0.552189	0.87994
ColEpi	FKBP8	809.444	0.115979	0.195219	0.594097	0.552447	0.87994
ColEpi	ODC1	1223.55	-0.10227	0.172159	-0.594045	0.552482	0.87994
ColEpi	GNPTAB	258.212	0.104337	0.175644	0.594029	0.552493	0.87994
ColEpi	RNASEH1	168.819	0.1324	0.222939	0.593887	0.552588	0.87994
ColEpi	FOXO3	459.945	-0.0909215	0.153171	-0.593595	0.552783	0.87994
ColEpi	ABHD2	342.016	0.109163	0.183952	0.593429	0.552894	0.87994
ColEpi	PRMT7	153.66	0.125137	0.210952	0.593198	0.553048	0.87994
ColEpi	IL12RB1	1.70483	-1.17482	1.98116	-0.592996	0.553184	0.87994
ColEpi	RBM23	197.594	-0.0958953	0.161752	-0.592854	0.553279	0.87994
ColEpi	RGS3	145.941	0.128296	0.21658	0.592373	0.553601	0.87994
ColEpi	ZNF407	213.665	0.189674	0.320302	0.592173	0.553735	0.87994
ColEpi	WSB1	583.611	0.101085	0.170713	0.592133	0.553761	0.87994
ColEpi	CALU	398.212	-0.0845998	0.142988	-0.591658	0.55408	0.87994
ColEpi	CYC1	2202.96	0.110847	0.187367	0.591605	0.554115	0.87994
ColEpi	CCDC6	361.933	-0.126617	0.2143	-0.59084	0.554628	0.87994
ColEpi	MFSD14A	189.975	-0.108432	0.183622	-0.590514	0.554846	0.87994
ColEpi	HOXB7	414.188	-0.108486	0.184005	-0.589581	0.555472	0.87994
ColEpi	GPAA1	581.952	-0.138028	0.234183	-0.589403	0.555591	0.87994
ColEpi	PPP1R7	432.088	0.0845392	0.143624	0.588613	0.556121	0.87994
ColEpi	SEC61A1	609.574	0.109708	0.186445	0.588421	0.55625	0.87994
ColEpi	HSD17B7	171.587	0.1196	0.2033	0.58829	0.556338	0.87994
ColEpi	RBM33	208.195	0.123443	0.210091	0.587571	0.55682	0.87994
ColEpi	PMPCA	197.653	-0.0947747	0.161338	-0.58743	0.556915	0.87994
ColEpi	ZNF609	252.184	0.110951	0.189077	0.586807	0.557333	0.87994
ColEpi	HLA-A	10560.5	0.166078	0.283053	0.586738	0.55738	0.87994
ColEpi	ZNF428	327.419	-0.146542	0.249777	-0.586693	0.55741	0.87994
ColEpi	COPS4	185.038	-0.100294	0.171181	-0.585893	0.557947	0.87994
ColEpi	BET1	177.669	-0.102625	0.175191	-0.585787	0.558019	0.87994
ColEpi	WFDC2	3438.09	-0.492754	0.841882	-0.585301	0.558346	0.87994
ColEpi	PREB	242.373	0.124597	0.21306	0.584798	0.558683	0.87994
ColEpi	CCDC47	641.492	0.137653	0.235502	0.584511	0.558876	0.87994
ColEpi	SMG7	224.479	-0.106194	0.181719	-0.584386	0.558961	0.87994
ColEpi	RABGAP1L	721.583	0.150012	0.256769	0.584228	0.559067	0.87994
ColEpi	AP5M1	182.21	0.133239	0.228185	0.583908	0.559282	0.87994
ColEpi	BAK1	211.58	0.109313	0.187222	0.583868	0.559309	0.87994
ColEpi	TKT	1909.87	0.110431	0.189209	0.583644	0.55946	0.87994
ColEpi	PSMB4	517.805	-0.111361	0.190878	-0.583414	0.559615	0.87994
ColEpi	MRPL14	1051.59	-0.115223	0.197605	-0.583098	0.559827	0.87994
ColEpi	PDZD8	482.765	-0.11426	0.196173	-0.582445	0.560267	0.87994
ColEpi	S100A11	7403.75	0.166	0.285404	0.581632	0.560815	0.87994
ColEpi	GSS	426.424	0.123552	0.212636	0.581047	0.561209	0.87994
ColEpi	RAB10	937.549	0.0993483	0.170995	0.581002	0.561239	0.87994
ColEpi	TM9SF2	1064.96	0.127747	0.219877	0.580995	0.561244	0.87994
ColEpi	ABCB8	145.412	0.113628	0.19562	0.580861	0.561334	0.87994
ColEpi	MKRN1	378.659	-0.0902944	0.155488	-0.580718	0.561431	0.87994
ColEpi	UBE2G1	275.103	0.111567	0.192127	0.580695	0.561446	0.87994
ColEpi	NUDC	740.666	-0.111969	0.192833	-0.580655	0.561473	0.87994
ColEpi	MMP24-AS1	609.628	-0.135316	0.233069	-0.580585	0.56152	0.87994
ColEpi	KAT8	184.927	0.105375	0.181503	0.580569	0.561531	0.87994
ColEpi	FRYL	1525.77	0.196363	0.338332	0.580386	0.561654	0.87994
ColEpi	CCNG1	423.962	-0.100619	0.173399	-0.580273	0.561731	0.87994
ColEpi	STAT1	605.091	-0.347888	0.599859	-0.57995	0.561948	0.87994
ColEpi	HSPA1A	1172.4	0.359082	0.619287	0.579832	0.562028	0.87994
ColEpi	SHISA5	415.441	-0.0983352	0.16963	-0.579705	0.562113	0.87994
ColEpi	ZFR	385.39	0.0897422	0.154849	0.579545	0.562222	0.87994
ColEpi	PSME4	345.703	-0.116579	0.201196	-0.579431	0.562298	0.87994
ColEpi	ASNA1	445.973	-0.104386	0.180191	-0.579308	0.562381	0.87994
ColEpi	RARS	315.506	-0.11866	0.204971	-0.578911	0.562649	0.87994
ColEpi	PHB	1783.42	0.0977751	0.168929	0.578796	0.562727	0.87994
ColEpi	MAP4K3	197.497	0.12712	0.219669	0.578688	0.5628	0.87994
ColEpi	CMIP	579.206	0.0935142	0.161667	0.578439	0.562968	0.87994
ColEpi	DOCK7	255.992	-0.112328	0.194414	-0.577775	0.563416	0.87994
ColEpi	INPP1	248.046	0.13664	0.236661	0.577364	0.563693	0.87994
ColEpi	CUL4A	316.635	-0.0970808	0.168265	-0.576953	0.563971	0.87994
ColEpi	CCT5	983.938	0.0907476	0.157326	0.576812	0.564066	0.87994
ColEpi	MRPL41	1906.34	-0.136166	0.236184	-0.576523	0.564262	0.87994
ColEpi	LSM10	199.413	-0.11953	0.207349	-0.576468	0.564299	0.87994
ColEpi	PQBP1	356.325	-0.11585	0.201079	-0.576142	0.564519	0.87994
ColEpi	SAA2	319.794	0.491217	0.852865	0.575961	0.564641	0.87994
ColEpi	TEAD1	357.559	-0.106535	0.184974	-0.575943	0.564653	0.87994
ColEpi	MYL12B	4030.96	0.140926	0.244694	0.575928	0.564664	0.87994
ColEpi	TAX1BP1	1128.83	0.115334	0.200294	0.575823	0.564735	0.87994
ColEpi	WDFY3	177.256	0.137488	0.238795	0.575757	0.56478	0.87994
ColEpi	RETNLB	763.443	-0.426652	0.741522	-0.575373	0.565039	0.87994
ColEpi	YIPF5	232.65	0.108086	0.187921	0.575165	0.56518	0.87994
ColEpi	PKN2	685.014	0.125176	0.217653	0.575118	0.565212	0.87994
ColEpi	MAFF	292.474	-0.147383	0.256352	-0.574923	0.565344	0.87994
ColEpi	B9D1	170.94	-0.12801	0.223062	-0.573877	0.566051	0.879992
ColEpi	GOLGA2	357.554	0.108374	0.188942	0.573585	0.566248	0.879992
ColEpi	CCDC25	340.32	-0.107448	0.187536	-0.572947	0.56668	0.879992
ColEpi	QARS	574.707	-0.0905919	0.158119	-0.572933	0.56669	0.879992
ColEpi	COG4	141.846	0.109666	0.191424	0.572896	0.566715	0.879992
ColEpi	TRPT1	394.122	0.115404	0.201494	0.572744	0.566818	0.879992
ColEpi	TSSC4	241.518	-0.126837	0.221578	-0.572428	0.567032	0.879992
ColEpi	CENPV	340.877	-0.101903	0.178389	-0.571243	0.567835	0.879992
ColEpi	LRCH3	150.621	0.117295	0.205403	0.571049	0.567966	0.879992
ColEpi	NUP153	185.801	-0.102458	0.179441	-0.570985	0.56801	0.879992
ColEpi	PIK3R1	292.36	-0.151994	0.266419	-0.570509	0.568332	0.879992
ColEpi	EMC7	423.481	0.0871974	0.152873	0.570391	0.568412	0.879992
ColEpi	CLDN2	223.13	0.29047	0.50937	0.570253	0.568506	0.879992
ColEpi	FAM46A	266.181	0.150048	0.263131	0.570242	0.568514	0.879992
ColEpi	SCO1	200.398	0.0908807	0.159448	0.569972	0.568697	0.879992
ColEpi	PIH1D1	485.81	-0.101532	0.178221	-0.569699	0.568882	0.879992
ColEpi	UBR5	293.389	0.134124	0.235701	0.569044	0.569326	0.879992
ColEpi	ESYT2	407.277	0.113654	0.199837	0.568733	0.569537	0.879992
ColEpi	DDX56	214.528	-0.100705	0.17708	-0.568697	0.569562	0.879992
ColEpi	ZNF207	545.374	-0.09041	0.158987	-0.568662	0.569585	0.879992
ColEpi	RABGAP1	221.335	-0.135279	0.237914	-0.568604	0.569625	0.879992
ColEpi	NUMA1	312.632	0.10754	0.189191	0.568421	0.569749	0.879992
ColEpi	HPGD	177.415	0.366299	0.644922	0.567974	0.570053	0.879992
ColEpi	CYB5B	374.733	0.0812898	0.143216	0.567603	0.570305	0.879992
ColEpi	RNF43	385.052	-0.141689	0.249778	-0.567261	0.570537	0.879992
ColEpi	DGKZ	176.187	-0.112413	0.198174	-0.567242	0.57055	0.879992
ColEpi	SATB2	964.726	0.149985	0.264457	0.567142	0.570618	0.879992
ColEpi	BCL7B	207.101	-0.115817	0.204297	-0.566904	0.570779	0.879992
ColEpi	RNF187	260.117	0.10609	0.187276	0.56649	0.571061	0.879992
ColEpi	NSMCE1	331.239	-0.0990279	0.174817	-0.566466	0.571077	0.879992
ColEpi	PPP1R14B	588.759	0.17905	0.316098	0.566438	0.571096	0.879992
ColEpi	POLR2E	902.06	-0.118694	0.209635	-0.566191	0.571264	0.879992
ColEpi	YTHDF3	195.444	-0.143093	0.253054	-0.565465	0.571758	0.879992
ColEpi	NARF	281.211	0.11798	0.208646	0.565458	0.571762	0.879992
ColEpi	LHPP	164.129	0.112553	0.199194	0.565044	0.572044	0.879992
ColEpi	DYNLRB1	810.762	-0.094529	0.167335	-0.56491	0.572135	0.879992
ColEpi	HDGF	670.101	-0.105682	0.18718	-0.564602	0.572345	0.879992
ColEpi	TMEM8A	183.9	0.122231	0.216541	0.564467	0.572436	0.879992
ColEpi	PXN	307.635	0.0922324	0.163408	0.56443	0.572461	0.879992
ColEpi	HMG20B	373.035	-0.116695	0.206864	-0.564112	0.572678	0.879992
ColEpi	SUCLG2	798.93	0.117384	0.208106	0.564059	0.572714	0.879992
ColEpi	CHMP4B	990.537	-0.151034	0.267885	-0.563801	0.572889	0.879992
ColEpi	SNX14	184.119	0.097035	0.172351	0.563008	0.57343	0.880365
ColEpi	MBD2	253.056	0.274112	0.487066	0.562781	0.573584	0.880365
ColEpi	TXNDC12	426.493	-0.0897051	0.159431	-0.562656	0.573669	0.880365
ColEpi	PLA2G2A	4588.57	0.16585	0.295119	0.561974	0.574134	0.880804
ColEpi	REG4	3648.21	0.389041	0.692917	0.561454	0.574488	0.880912
ColEpi	KEAP1	242.534	0.114172	0.203461	0.56115	0.574696	0.880912
ColEpi	LYZ	2369.33	-0.339885	0.605972	-0.560893	0.574871	0.880912
ColEpi	POR	199.492	0.0942168	0.167998	0.560819	0.574921	0.880912
ColEpi	GPD2	256.327	0.12844	0.229323	0.560081	0.575424	0.881409
ColEpi	MMADHC	755.778	-0.0798888	0.142728	-0.559726	0.575666	0.881506
ColEpi	PRRC2A	322.45	-0.111991	0.2006	-0.558279	0.576654	0.881947
ColEpi	FBXO7	329.175	-0.0929685	0.166529	-0.558272	0.576659	0.881947
ColEpi	TCEAL8	261.611	-0.114239	0.204666	-0.558171	0.576728	0.881947
ColEpi	NUMB	438.409	0.102217	0.18313	0.558166	0.576731	0.881947
ColEpi	RBM26	204.605	-0.138518	0.248313	-0.557837	0.576956	0.881947
ColEpi	PDE4D	1146.56	0.162099	0.290901	0.557232	0.577369	0.881947
ColEpi	NEDD4L	1143.04	0.129321	0.232173	0.557003	0.577526	0.881947
ColEpi	CANX	1642.89	-0.108498	0.194793	-0.556992	0.577533	0.881947
ColEpi	REP15	391.153	0.326641	0.586634	0.556805	0.577661	0.881947
ColEpi	PSEN1	290.028	0.0898469	0.161398	0.556679	0.577747	0.881947
ColEpi	TSTD1	1137.6	-0.114301	0.205527	-0.556137	0.578117	0.882238
ColEpi	WDR18	379.062	-0.121498	0.218603	-0.555792	0.578353	0.882324
ColEpi	ADI1	851.609	-0.101395	0.182536	-0.555476	0.578569	0.882381
ColEpi	RARS2	178.497	0.117353	0.211419	0.555072	0.578845	0.882425
ColEpi	SPOP	247.209	-0.0915906	0.165092	-0.554786	0.579041	0.882425
ColEpi	NFIB	520.471	0.0917884	0.165535	0.554496	0.579239	0.882425
ColEpi	CACUL1	268.438	-0.092502	0.166855	-0.554385	0.579316	0.882425
ColEpi	NIPSNAP1	212.418	0.108473	0.196057	0.553275	0.580075	0.882584
ColEpi	STIM2	171.838	0.13961	0.25239	0.553154	0.580158	0.882584
ColEpi	UCHL3	552.203	-0.106993	0.193445	-0.553095	0.580198	0.882584
ColEpi	OXR1	220.17	0.126888	0.229528	0.552822	0.580385	0.882584
ColEpi	DLGAP4	259.864	-0.0800811	0.144921	-0.552583	0.580549	0.882584
ColEpi	B3GNT5	313.046	0.161114	0.291738	0.552255	0.580773	0.882584
ColEpi	CTR9	239.559	-0.110018	0.199222	-0.552239	0.580785	0.882584
ColEpi	KMT2E	749.819	0.0795077	0.144	0.552136	0.580855	0.882584
ColEpi	MRPL46	248.849	-0.0972789	0.176455	-0.551295	0.581432	0.882983
ColEpi	SMYD3	512.493	-0.12037	0.21844	-0.551045	0.581603	0.882983
ColEpi	SLU7	140.647	0.12252	0.222373	0.550967	0.581656	0.882983
ColEpi	CCT3	987.124	-0.0916808	0.16657	-0.550404	0.582042	0.883297
ColEpi	H1FX	346.416	0.294384	0.535744	0.549487	0.582671	0.883713
ColEpi	MARK3	285.43	0.0922418	0.167871	0.549481	0.582676	0.883713
ColEpi	DYM	281.303	0.143252	0.260846	0.549181	0.582881	0.883752
ColEpi	GPR160	363.399	0.125705	0.229157	0.548553	0.583312	0.883762
ColEpi	CLTC	783.001	-0.114645	0.209133	-0.548193	0.583559	0.883762
ColEpi	CDX1	1532.51	-0.110743	0.202017	-0.548186	0.583564	0.883762
ColEpi	HEBP2	775.481	0.15331	0.279913	0.547706	0.583894	0.883762
ColEpi	CXCL3	2958.84	0.317731	0.580178	0.547644	0.583936	0.883762
ColEpi	MRPL48	249.649	-0.095583	0.174548	-0.547601	0.583966	0.883762
ColEpi	ZYX	354.333	-0.119173	0.217911	-0.546889	0.584455	0.884032
ColEpi	SMDT1	1144.88	-0.132883	0.243011	-0.546819	0.584503	0.884032
ColEpi	ZNF524	282.159	-0.11767	0.215372	-0.546358	0.58482	0.884096
ColEpi	UBE4B	205.435	0.104295	0.19095	0.546189	0.584936	0.884096
ColEpi	MOCS2	179.437	-0.0994819	0.18221	-0.545973	0.585084	0.884096
ColEpi	RNF114	559.949	-0.0953859	0.175097	-0.54476	0.585919	0.885084
ColEpi	CHCHD2	6393.69	-0.136171	0.250701	-0.54316	0.58702	0.886232
ColEpi	NAALADL2	717.312	0.178773	0.329152	0.543133	0.587038	0.886232
ColEpi	PHF20L1	253.513	-0.128049	0.236206	-0.542109	0.587743	0.886731
ColEpi	RBM10	195.862	-0.107393	0.198236	-0.541744	0.587995	0.886731
ColEpi	RBM3	1584.56	-0.110856	0.204672	-0.541625	0.588077	0.886731
ColEpi	EEF2	5139.92	0.0876199	0.161778	0.541606	0.58809	0.886731
ColEpi	FAF2	216.468	0.0851016	0.157392	0.540699	0.588715	0.887322
ColEpi	MIS18BP1	331.364	-0.0895554	0.165791	-0.540171	0.589079	0.887322
ColEpi	ISCA2	285.373	-0.0921378	0.170683	-0.539819	0.589322	0.887322
ColEpi	GTPBP6	199.346	0.113805	0.210839	0.539773	0.589354	0.887322
ColEpi	D2HGDH	193.927	0.110215	0.204267	0.539565	0.589497	0.887322
ColEpi	CHMP1A	270.501	-0.116245	0.215525	-0.539356	0.589641	0.887322
ColEpi	COMMD10	378.855	0.126602	0.234858	0.539057	0.589847	0.887322
ColEpi	TFB1M	176.048	-0.126334	0.234409	-0.538945	0.589925	0.887322
ColEpi	CCNL1	490.455	0.10886	0.202398	0.537853	0.590679	0.887815
ColEpi	KDM3B	209.55	-0.121679	0.226248	-0.537812	0.590707	0.887815
ColEpi	RAB18	273.931	0.108087	0.201022	0.537686	0.590794	0.887815
ColEpi	AVPI1	180.049	0.131771	0.245657	0.536405	0.591679	0.888586
ColEpi	NUS1	230.886	-0.116175	0.216704	-0.536102	0.591888	0.888586
ColEpi	GNB2	1939.99	0.130766	0.244004	0.535917	0.592016	0.888586
ColEpi	RNF167	390.863	-0.1085	0.202617	-0.535493	0.592309	0.888586
ColEpi	PUF60	550.759	0.0832291	0.155527	0.535142	0.592552	0.888586
ColEpi	TSSC1	194.936	-0.0968446	0.181116	-0.534711	0.59285	0.888586
ColEpi	HNMT	230.963	0.108329	0.202643	0.534584	0.592938	0.888586
ColEpi	STRN3	231.328	0.155419	0.290942	0.534191	0.593209	0.888586
ColEpi	HADHB	424.281	0.112587	0.21089	0.533864	0.593435	0.888586
ColEpi	REST	207.253	0.110426	0.207073	0.53327	0.593846	0.888586
ColEpi	ZNF622	227.647	0.0820644	0.153913	0.533188	0.593903	0.888586
ColEpi	ZHX2	206.197	0.11795	0.221515	0.532472	0.594399	0.888586
ColEpi	KRT18	13131.9	0.108867	0.20446	0.532459	0.594408	0.888586
ColEpi	INTS1	157.093	-0.118352	0.222287	-0.532432	0.594427	0.888586
ColEpi	MAT2B	318.789	-0.106781	0.200589	-0.532336	0.594493	0.888586
ColEpi	TNIK	286.115	-0.114834	0.21576	-0.532228	0.594568	0.888586
ColEpi	ATF6B	259.931	0.10313	0.193808	0.532124	0.59464	0.888586
ColEpi	GTF3C6	716.967	-0.101246	0.190273	-0.532111	0.594649	0.888586
ColEpi	R3HDM2	232.656	0.145891	0.274371	0.531729	0.594913	0.888586
ColEpi	ATF5	213.926	-0.0861888	0.162281	-0.531108	0.595344	0.888586
ColEpi	PHC3	167.336	0.128613	0.242327	0.53074	0.595599	0.888586
ColEpi	CHD3	228.757	-0.102417	0.192995	-0.53067	0.595647	0.888586
ColEpi	WDR6	192.917	-0.136862	0.257974	-0.530525	0.595748	0.888586
ColEpi	MTX2	337.737	0.0740415	0.139632	0.530262	0.59593	0.888586
ColEpi	PHLDA1	274.632	-0.278699	0.525937	-0.52991	0.596175	0.888586
ColEpi	WAPL	300.127	-0.0928405	0.175276	-0.529682	0.596332	0.888586
ColEpi	CCNL2	179.509	0.0850785	0.160623	0.529679	0.596334	0.888586
ColEpi	ENC1	283.37	-0.112446	0.212358	-0.529513	0.59645	0.888586
ColEpi	PRPF31	264.461	-0.102794	0.19444	-0.528668	0.597036	0.888586
ColEpi	GYG1	161.761	0.107141	0.202678	0.528623	0.597067	0.888586
ColEpi	RAB25	1383.77	0.0855846	0.162022	0.528227	0.597342	0.888586
ColEpi	BLOC1S4	174.384	0.101317	0.191831	0.528157	0.597391	0.888586
ColEpi	MAPK13	509.293	0.0832444	0.157653	0.528024	0.597483	0.888586
ColEpi	TCF12	620.102	0.128552	0.243703	0.527493	0.597851	0.888586
ColEpi	LEFTY1	2104.49	0.319344	0.605651	0.527274	0.598004	0.888586
ColEpi	LARP1	394.817	-0.0819588	0.155632	-0.52662	0.598458	0.888586
ColEpi	NOL7	909.581	-0.0666886	0.126636	-0.526616	0.59846	0.888586
ColEpi	SNW1	303.986	-0.0788364	0.149731	-0.526519	0.598528	0.888586
ColEpi	MPG	568.711	0.101361	0.192564	0.526376	0.598627	0.888586
ColEpi	ZNF33A	226.144	0.122815	0.233339	0.526339	0.598653	0.888586
ColEpi	ACP1	804.288	-0.0795783	0.151545	-0.525114	0.599504	0.888586
ColEpi	DAP3	391.621	-0.0706052	0.134505	-0.524925	0.599635	0.888586
ColEpi	FBXO34	439.912	0.128647	0.245157	0.524753	0.599755	0.888586
ColEpi	NFAT5	380.62	0.0998478	0.19033	0.524602	0.59986	0.888586
ColEpi	CHD1L	186.287	0.0774694	0.147766	0.524269	0.600091	0.888586
ColEpi	SNRPA	585.775	-0.0988862	0.18864	-0.524205	0.600136	0.888586
ColEpi	NIT2	293.829	-0.0845069	0.161217	-0.524182	0.600152	0.888586
ColEpi	LRPAP1	689.535	0.107213	0.204542	0.524161	0.600167	0.888586
ColEpi	IGF2BP2	313.719	-0.0955878	0.182375	-0.524128	0.600189	0.888586
ColEpi	TNRC18	288.42	0.117662	0.224582	0.523915	0.600338	0.888586
ColEpi	MTHFD2	525.606	-0.0937056	0.179098	-0.523209	0.600829	0.888881
ColEpi	XRN2	452.82	-0.0683038	0.130582	-0.523074	0.600922	0.888881
ColEpi	CARS	182.736	0.102266	0.195598	0.522841	0.601085	0.888881
ColEpi	TMEM123	788.388	-0.101942	0.195071	-0.522591	0.601259	0.888881
ColEpi	PCM1	497.711	-0.0954765	0.182822	-0.522239	0.601504	0.88897
ColEpi	CDK13	265.734	-0.129269	0.247648	-0.521985	0.601681	0.88897
ColEpi	APIP	929.399	0.116966	0.224317	0.52143	0.602067	0.889095
ColEpi	ITPK1	233.383	0.0820261	0.157336	0.521344	0.602127	0.889095
ColEpi	PSMC6	393.773	-0.120346	0.231483	-0.519891	0.603139	0.889879
ColEpi	REL	324.321	0.105891	0.203815	0.519546	0.60338	0.889879
ColEpi	PSMC3	634.469	-0.0971653	0.18706	-0.519433	0.603459	0.889879
ColEpi	THRAP3	629.854	-0.0624687	0.1203	-0.519274	0.60357	0.889879
ColEpi	FAM3D	5153.17	0.136572	0.263058	0.519169	0.603643	0.889879
ColEpi	ARHGEF12	277.208	0.109493	0.211006	0.51891	0.603823	0.889879
ColEpi	SUZ12	239.145	-0.143413	0.276531	-0.518613	0.60403	0.889879
ColEpi	GBP2	227.715	0.346244	0.667923	0.518389	0.604187	0.889879
ColEpi	HIPK2	267.483	0.102336	0.197488	0.518185	0.604329	0.889879
ColEpi	SLC20A1	226.867	0.130834	0.252835	0.517468	0.604829	0.889879
ColEpi	RNPEP	526.179	0.110661	0.213894	0.517363	0.604903	0.889879
ColEpi	CALML4	893.936	0.12456	0.24097	0.516909	0.60522	0.889879
ColEpi	KIAA2026	190.702	0.106985	0.207069	0.516662	0.605392	0.889879
ColEpi	SEPT7	575.79	0.0887652	0.17182	0.516617	0.605423	0.889879
ColEpi	USO1	441.101	-0.108207	0.20949	-0.516524	0.605488	0.889879
ColEpi	LNPEP	216.558	-0.13915	0.269444	-0.516433	0.605552	0.889879
ColEpi	DDX3X	443.271	-0.0883876	0.171544	-0.515249	0.606379	0.890464
ColEpi	POLR1D	766.299	-0.0998084	0.193815	-0.514967	0.606576	0.890464
ColEpi	METTL15	263.144	0.150551	0.292417	0.51485	0.606658	0.890464
ColEpi	ZDHHC20	253.393	-0.146078	0.283742	-0.514828	0.606674	0.890464
ColEpi	SOCS6	179.194	0.116247	0.225988	0.514393	0.606977	0.890644
ColEpi	CCSER1	586.459	0.260175	0.507422	0.512738	0.608135	0.891241
ColEpi	NUFIP2	329.801	-0.127398	0.24857	-0.512522	0.608286	0.891241
ColEpi	TRIM25	200.637	0.0828231	0.16169	0.512233	0.608488	0.891241
ColEpi	KLHDC10	191.335	0.099121	0.193605	0.511976	0.608668	0.891241
ColEpi	CTSZ	408.862	0.16098	0.314597	0.511702	0.608859	0.891241
ColEpi	HIVEP1	223.311	0.124052	0.24248	0.511595	0.608934	0.891241
ColEpi	AZI2	146.317	0.113006	0.221003	0.51133	0.60912	0.891241
ColEpi	GLRX5	432.598	-0.122368	0.239676	-0.510558	0.609661	0.891241
ColEpi	LIMS1	302.254	-0.0765628	0.149987	-0.510463	0.609727	0.891241
ColEpi	ARFGEF1	346.621	0.128857	0.252526	0.510271	0.609862	0.891241
ColEpi	KDELR1	2221.54	0.0971698	0.190454	0.510201	0.609911	0.891241
ColEpi	TIGAR	167.067	-0.10685	0.209623	-0.509724	0.610245	0.891241
ColEpi	SREK1IP1	282.021	-0.100902	0.198315	-0.508796	0.610895	0.891241
ColEpi	NSD1	297.643	0.08828	0.173516	0.508772	0.610912	0.891241
ColEpi	BRAF	266.845	-0.104702	0.205861	-0.508604	0.61103	0.891241
ColEpi	MALL	486.543	0.271391	0.533692	0.508516	0.611092	0.891241
ColEpi	CLDN3	6028.49	0.127926	0.251756	0.508133	0.61136	0.891241
ColEpi	ATP13A2	184.468	0.126615	0.249308	0.507867	0.611547	0.891241
ColEpi	NUDT14	268.386	-0.327613	0.645088	-0.507858	0.611553	0.891241
ColEpi	ATP9B	223.327	0.119431	0.235308	0.507551	0.611768	0.891241
ColEpi	STXBP5	517.447	0.149767	0.295305	0.50716	0.612043	0.891241
ColEpi	AK2	811.206	0.0800745	0.157914	0.507076	0.612101	0.891241
ColEpi	PSMB5	1267.4	-0.107553	0.212119	-0.507039	0.612127	0.891241
ColEpi	ARCN1	321.959	0.108502	0.214006	0.507007	0.61215	0.891241
ColEpi	UBR1	208.388	0.124829	0.246513	0.50638	0.61259	0.891241
ColEpi	KIAA0319L	299.133	0.100563	0.198617	0.506319	0.612633	0.891241
ColEpi	YIF1A	1027	0.10282	0.203238	0.505909	0.61292	0.891241
ColEpi	DDX6	274.113	-0.118044	0.233339	-0.505892	0.612933	0.891241
ColEpi	CTCF	224.278	-0.109374	0.216256	-0.505762	0.613024	0.891241
ColEpi	PRPF38A	234.236	-0.0746628	0.147638	-0.505716	0.613056	0.891241
ColEpi	MED27	172.539	0.0833638	0.164898	0.505549	0.613173	0.891241
ColEpi	TMEM11	283.869	0.0916784	0.181348	0.505538	0.613181	0.891241
ColEpi	PDZD11	319.779	-0.102236	0.202446	-0.505003	0.613557	0.891524
ColEpi	NUBP2	325.235	-0.100333	0.199406	-0.503156	0.614854	0.892723
ColEpi	BAIAP2L2	213.093	0.0960407	0.190905	0.50308	0.614908	0.892723
ColEpi	KCNN4	365.792	-0.143967	0.286396	-0.502684	0.615187	0.892723
ColEpi	TMED10	1646.52	0.0717305	0.142735	0.502545	0.615284	0.892723
ColEpi	SOX9	448.454	0.123611	0.245978	0.502531	0.615294	0.892723
ColEpi	DNMBP	210.23	0.0990114	0.197318	0.501786	0.615818	0.892723
ColEpi	AHCY	1059.79	-0.112432	0.224265	-0.501337	0.616134	0.892723
ColEpi	GOLPH3L	269.841	0.0923712	0.184371	0.501007	0.616366	0.892723
ColEpi	PSMB6	1494.16	-0.0870654	0.173804	-0.500941	0.616413	0.892723
ColEpi	TCP1	743.686	-0.0655907	0.130979	-0.50077	0.616533	0.892723
ColEpi	HECTD1	419.581	0.102551	0.204801	0.500734	0.616558	0.892723
ColEpi	NTHL1	415.257	-0.121482	0.242608	-0.500732	0.61656	0.892723
ColEpi	PLA2G12A	263.742	-0.0862643	0.172417	-0.500323	0.616848	0.892878
ColEpi	GDF15	1059.07	-0.295076	0.591188	-0.499123	0.617692	0.893333
ColEpi	POLD3	299.676	-0.106602	0.213665	-0.498922	0.617834	0.893333
ColEpi	TAP1	765.899	-0.150067	0.300832	-0.49884	0.617892	0.893333
ColEpi	ACADM	248.144	0.100182	0.201046	0.498301	0.618272	0.893333
ColEpi	UNC13B	433.697	0.119534	0.239978	0.498105	0.61841	0.893333
ColEpi	B3GALT5	241.564	-0.306093	0.614816	-0.497862	0.618582	0.893333
ColEpi	DESI2	262.991	-0.0777864	0.156295	-0.49769	0.618703	0.893333
ColEpi	FRG1	184.774	-0.0879122	0.176685	-0.497566	0.61879	0.893333
ColEpi	PLEKHA5	524.622	0.0990016	0.198994	0.497511	0.618828	0.893333
ColEpi	ZNF638	440.283	0.105063	0.211267	0.497299	0.618978	0.893333
ColEpi	FARSA	348.129	0.101711	0.206088	0.493532	0.621637	0.89636
ColEpi	UBL3	275.637	0.156414	0.317117	0.493238	0.621844	0.89636
ColEpi	SSR3	1555.43	0.0818687	0.166043	0.493057	0.621972	0.89636
ColEpi	USP12	220.502	-0.134025	0.271923	-0.492877	0.622099	0.89636
ColEpi	CRELD2	847.643	0.134294	0.272482	0.492856	0.622114	0.89636
ColEpi	ARL14	273.17	0.126584	0.257135	0.492286	0.622517	0.89636
ColEpi	CDK11B	204.229	0.104771	0.21297	0.491954	0.622752	0.89636
ColEpi	CD81	313.782	0.261456	0.531525	0.491898	0.622792	0.89636
ColEpi	RBBP8	230.894	-0.0918537	0.186789	-0.491752	0.622895	0.89636
ColEpi	SSRP1	560.154	-0.0896828	0.182396	-0.491692	0.622937	0.89636
ColEpi	C14orf119	468.796	-0.0763041	0.155301	-0.491329	0.623194	0.89636
ColEpi	LYPLA2	355.115	-0.0926181	0.188558	-0.491191	0.623291	0.89636
ColEpi	ITGA6	1703.52	0.102536	0.209002	0.490599	0.62371	0.89636
ColEpi	UQCRHL	172.499	-0.467843	0.953782	-0.490513	0.623771	0.89636
ColEpi	YWHAZ	3098.01	-0.110849	0.22601	-0.490461	0.623808	0.89636
ColEpi	RBM5	177.45	-0.0922753	0.188292	-0.490066	0.624087	0.896441
ColEpi	PTGES2	582.945	0.0984876	0.201079	0.489795	0.624279	0.896441
ColEpi	SYNJ2	244.746	0.0769636	0.157215	0.489544	0.624456	0.896441
ColEpi	CHMP1B	288.259	-0.118563	0.242397	-0.489127	0.624752	0.896441
ColEpi	CSNK1G2	215.811	-0.0770809	0.157659	-0.488908	0.624907	0.896441
ColEpi	IFT27	212.488	-0.0786301	0.161103	-0.488074	0.625497	0.896441
ColEpi	MCCC2	267.684	-0.0817062	0.167422	-0.488025	0.625532	0.896441
ColEpi	ACBD3	353.243	0.152616	0.312957	0.487658	0.625792	0.896441
ColEpi	PPP5C	243.84	-0.0957937	0.196456	-0.487609	0.625827	0.896441
ColEpi	SNX6	581.405	-0.0703036	0.144438	-0.486738	0.626444	0.896441
ColEpi	LGALS9	536.347	-0.104206	0.214132	-0.486644	0.62651	0.896441
ColEpi	TBRG4	254.147	-0.0862489	0.177377	-0.486246	0.626793	0.896441
ColEpi	DDR1	382.991	0.0979482	0.201473	0.48616	0.626854	0.896441
ColEpi	LONP2	383.237	0.0852849	0.17549	0.485982	0.62698	0.896441
ColEpi	RAB7A	860.257	0.0751408	0.154841	0.485278	0.627479	0.896441
ColEpi	MORN2	200.275	-0.123167	0.254136	-0.484652	0.627923	0.896441
ColEpi	RAD9A	172.781	0.0862171	0.177903	0.48463	0.627939	0.896441
ColEpi	MAPK8	243.967	0.113578	0.234491	0.484359	0.628131	0.896441
ColEpi	PRPSAP1	234.672	-0.0888948	0.183584	-0.484219	0.628231	0.896441
ColEpi	DRAP1	643.322	-0.100302	0.207223	-0.484031	0.628364	0.896441
ColEpi	COX5A	6799.9	-0.134609	0.278265	-0.483743	0.628568	0.896441
ColEpi	SP1	177.187	0.0956083	0.197755	0.483468	0.628764	0.896441
ColEpi	ERCC1	229.039	-0.0880402	0.182171	-0.483283	0.628895	0.896441
ColEpi	SMAD1	188.399	0.0877854	0.181691	0.483157	0.628984	0.896441
ColEpi	PTPRF	442.019	0.0882304	0.182633	0.483102	0.629023	0.896441
ColEpi	GOLPH3	535.072	-0.0815435	0.168816	-0.483032	0.629073	0.896441
ColEpi	HSPBP1	355.045	-0.100646	0.208412	-0.48292	0.629152	0.896441
ColEpi	ZNF706	1215.08	-0.106819	0.221225	-0.482853	0.6292	0.896441
ColEpi	DHRS1	156.43	0.106829	0.221315	0.482704	0.629306	0.896441
ColEpi	USH1C	538.32	0.105839	0.219279	0.482669	0.629331	0.896441
ColEpi	BAZ1A	452.805	-0.0751676	0.155948	-0.482005	0.629802	0.896685
ColEpi	AP1M2	778.445	0.0898839	0.186801	0.481176	0.630392	0.896685
ColEpi	CDK2AP2	1225.73	0.087448	0.18174	0.481171	0.630395	0.896685
ColEpi	CTBP2	1024.54	-0.0687376	0.14287	-0.481121	0.630431	0.896685
ColEpi	PYY	752.364	-1.0277	2.13626	-0.481073	0.630465	0.896685
ColEpi	RBBP6	394.211	0.0708851	0.147506	0.480558	0.630831	0.896685
ColEpi	NCBP2-AS2	392.74	0.102569	0.213441	0.48055	0.630836	0.896685
ColEpi	CAPG	558.001	-0.250361	0.521177	-0.480376	0.63096	0.896685
ColEpi	ATIC	394.37	-0.0734153	0.153008	-0.479812	0.631361	0.89676
ColEpi	SCAMP3	285.152	-0.0780662	0.162709	-0.479789	0.631378	0.89676
ColEpi	PSMD12	363.014	-0.0863032	0.179982	-0.479511	0.631575	0.896782
ColEpi	VSIG2	625.345	0.285251	0.59533	0.479148	0.631833	0.896889
ColEpi	RLF	196.839	-0.110113	0.23017	-0.478401	0.632365	0.897385
ColEpi	PPP1CB	479.018	-0.0940037	0.196661	-0.477999	0.632651	0.897533
ColEpi	NELFE	348.569	0.0974176	0.204158	0.477168	0.633243	0.898113
ColEpi	OVCA2	175.937	-0.134196	0.281527	-0.476674	0.633594	0.89814
ColEpi	BSDC1	171.573	-0.0791702	0.166105	-0.476628	0.633627	0.89814
ColEpi	DRG1	263.761	0.0892177	0.187704	0.475311	0.634565	0.899211
ColEpi	NUPR1	1929.42	-0.111725	0.23531	-0.474799	0.63493	0.899393
ColEpi	ZC3H11A	320.606	-0.118437	0.249728	-0.474262	0.635313	0.899393
ColEpi	NSUN5	168.854	-0.0894544	0.188719	-0.474008	0.635494	0.899393
ColEpi	CBR4	173.898	0.132891	0.280567	0.473651	0.635749	0.899393
ColEpi	CDC123	425.464	-0.0801068	0.16915	-0.473585	0.635796	0.899393
ColEpi	ANKLE2	166.817	-0.0785622	0.165916	-0.473505	0.635853	0.899393
ColEpi	SORD	409.843	-0.0806678	0.17047	-0.473207	0.636065	0.899393
ColEpi	UBE2J1	515.251	0.0848913	0.179444	0.47308	0.636156	0.899393
ColEpi	PCGF5	491.197	0.0798636	0.169132	0.472196	0.636787	0.899399
ColEpi	PUM2	386.448	-0.0917253	0.194311	-0.472053	0.636889	0.899399
ColEpi	GNA11	303.354	-0.109048	0.231015	-0.47204	0.636898	0.899399
ColEpi	COPE	949.203	0.0727239	0.154104	0.471913	0.636989	0.899399
ColEpi	DDX17	746.072	0.0982594	0.208268	0.471793	0.637074	0.899399
ColEpi	GSPT1	817.368	0.0783216	0.166129	0.47145	0.637319	0.899487
ColEpi	PAWR	663.115	0.105552	0.224073	0.47106	0.637598	0.899512
ColEpi	PKIG	273.597	0.099209	0.210674	0.470913	0.637703	0.899512
ColEpi	ASAH1	531.292	-0.0705566	0.149962	-0.470497	0.638	0.899516
ColEpi	BLCAP	224.229	0.0826513	0.175716	0.47037	0.638091	0.899516
ColEpi	ACTB	29501	-0.116856	0.248555	-0.470141	0.638254	0.899516
ColEpi	TSG101	350.463	-0.0940003	0.200182	-0.469573	0.63866	0.89983
ColEpi	POF1B	778.655	0.155094	0.330473	0.46931	0.638848	0.899838
ColEpi	ID3	890.029	-0.381182	0.812665	-0.469052	0.639032	0.89984
ColEpi	RIOK3	502.284	0.145009	0.309644	0.468307	0.639565	0.900076
ColEpi	NPTN	274.22	0.162656	0.34733	0.468306	0.639566	0.900076
ColEpi	CMPK1	1314.67	-0.0817878	0.174776	-0.467958	0.639814	0.900168
ColEpi	CACNB2	341.441	0.150352	0.321908	0.467066	0.640453	0.900689
ColEpi	SLTM	570.558	0.0552749	0.118525	0.466358	0.640959	0.900689
ColEpi	AGRN	188.31	0.121112	0.260144	0.465559	0.641531	0.900689
ColEpi	CBY1	182.082	-0.0865252	0.185857	-0.465548	0.641539	0.900689
ColEpi	MT1F	374.851	0.384444	0.82584	0.465519	0.64156	0.900689
ColEpi	SMIM14	636.877	0.127598	0.274145	0.46544	0.641616	0.900689
ColEpi	PHIP	435.132	-0.0749918	0.161268	-0.465013	0.641922	0.900689
ColEpi	SORT1	287.289	0.0877153	0.188732	0.464762	0.642102	0.900689
ColEpi	NRBF2	182.396	0.0873619	0.18803	0.464616	0.642207	0.900689
ColEpi	TRAF3	201.368	0.0853659	0.183906	0.464182	0.642517	0.900689
ColEpi	MORF4L2	849.858	-0.102378	0.220615	-0.464057	0.642607	0.900689
ColEpi	NME4	565.613	-0.136653	0.294504	-0.464011	0.64264	0.900689
ColEpi	SCAMP4	188.355	-0.101767	0.219328	-0.463996	0.642651	0.900689
ColEpi	ADIPOR1	443.072	-0.0865536	0.186748	-0.463479	0.643021	0.900689
ColEpi	PDLIM1	1705.64	-0.108332	0.23384	-0.463274	0.643168	0.900689
ColEpi	RFWD2	473.168	0.0903413	0.19503	0.463217	0.643209	0.900689
ColEpi	SERINC5	592.704	-0.0991129	0.214023	-0.463094	0.643297	0.900689
ColEpi	MIER1	365.149	0.103322	0.223388	0.462523	0.643706	0.901006
ColEpi	OFD1	248.61	0.0676241	0.146493	0.46162	0.644354	0.901482
ColEpi	AFG3L2	452.653	-0.0927841	0.201264	-0.461006	0.644794	0.901482
ColEpi	YARS	230.606	-0.0786031	0.170585	-0.460785	0.644953	0.901482
ColEpi	CXCL2	1379.72	0.271333	0.589241	0.460478	0.645173	0.901482
ColEpi	FABP1	5785.51	-0.582053	1.26407	-0.46046	0.645186	0.901482
ColEpi	FAM171A1	325.365	-0.105761	0.229795	-0.460243	0.645342	0.901482
ColEpi	ACAA1	399.119	0.112334	0.244245	0.459922	0.645572	0.901482
ColEpi	NAA35	209.141	0.0836055	0.181848	0.459754	0.645693	0.901482
ColEpi	EFNB2	423.968	-0.104729	0.227869	-0.459601	0.645803	0.901482
ColEpi	FUS	1168.02	-0.0744885	0.16218	-0.459296	0.646022	0.901482
ColEpi	TDP2	377.532	0.149752	0.326086	0.45924	0.646062	0.901482
ColEpi	PPIF	456.489	-0.117718	0.256724	-0.45854	0.646565	0.901753
ColEpi	TRIP12	437.285	-0.1053	0.229682	-0.458459	0.646623	0.901753
ColEpi	SCARB2	373.122	0.068785	0.150345	0.457515	0.647301	0.902443
ColEpi	NDUFA10	844.671	0.0844259	0.18488	0.456653	0.647921	0.90264
ColEpi	PCSK7	359.364	-0.0820771	0.179859	-0.456342	0.648144	0.90264
ColEpi	OTUB1	575.167	0.0699484	0.153305	0.456269	0.648197	0.90264
ColEpi	ARL4A	360.986	-0.120037	0.26309	-0.456258	0.648205	0.90264
ColEpi	CTSA	453.567	0.0882025	0.193408	0.456043	0.648359	0.90264
ColEpi	SFT2D1	651.5	-0.0630877	0.138526	-0.45542	0.648807	0.902846
ColEpi	TSC22D1	715.026	0.114698	0.251903	0.455326	0.648874	0.902846
ColEpi	DNAJA1	1167.54	-0.0968304	0.213029	-0.454541	0.649439	0.90321
ColEpi	CNOT8	187.96	-0.0754763	0.166082	-0.454452	0.649504	0.90321
ColEpi	TTC19	455.154	-0.114161	0.251651	-0.45365	0.650081	0.903467
ColEpi	TMEM259	296.313	0.0782026	0.172456	0.453465	0.650214	0.903467
ColEpi	WBSCR22	581.52	-0.0862277	0.190362	-0.452967	0.650572	0.903467
ColEpi	UBL7	221.346	-0.0948796	0.209464	-0.452965	0.650574	0.903467
ColEpi	GNL2	212.696	0.0719387	0.158833	0.45292	0.650606	0.903467
ColEpi	EI24	889.024	-0.08582	0.190051	-0.451564	0.651583	0.904147
ColEpi	KIF5B	1062.63	-0.0637271	0.141137	-0.451526	0.651611	0.904147
ColEpi	CSNK1E	325.37	-0.0849844	0.188237	-0.451475	0.651647	0.904147
ColEpi	CPT2	152.156	0.0760391	0.168557	0.451119	0.651903	0.904247
ColEpi	EPB41	252.085	0.0972249	0.215662	0.450821	0.652118	0.90429
ColEpi	SEPT2	673.589	-0.056556	0.125559	-0.450433	0.652398	0.90433
ColEpi	PNKP	275.189	0.0977345	0.217156	0.450066	0.652663	0.90433
ColEpi	WDR46	161.863	0.083461	0.185462	0.450017	0.652698	0.90433
ColEpi	ARAF	176.434	-0.0955784	0.212684	-0.449391	0.65315	0.904496
ColEpi	SEC14L1	165.281	-0.0970202	0.215984	-0.449201	0.653286	0.904496
ColEpi	VTA1	212.335	0.0707588	0.157562	0.449086	0.65337	0.904496
ColEpi	TMEM18	298.64	0.106122	0.236519	0.448684	0.653659	0.904643
ColEpi	IFNGR1	361.272	0.239948	0.535184	0.448348	0.653902	0.904724
ColEpi	HMOX2	351.095	0.0850646	0.189989	0.447735	0.654344	0.905081
ColEpi	PRKRA	226.948	-0.0704846	0.157652	-0.447089	0.654811	0.905221
ColEpi	MACROD1	290.739	-0.11048	0.247111	-0.447086	0.654813	0.905221
ColEpi	PABPN1	632.34	-0.100789	0.226057	-0.445856	0.655701	0.905786
ColEpi	DAPK3	156.183	-0.0954056	0.213989	-0.445843	0.655711	0.905786
ColEpi	UNC50	226.474	-0.0802171	0.180043	-0.445544	0.655927	0.905786
ColEpi	RNF19B	176.535	0.122336	0.274604	0.4455	0.655958	0.905786
ColEpi	HERPUD1	909.066	0.0759022	0.171009	0.44385	0.657151	0.90667
ColEpi	ARIH1	562.376	-0.112924	0.254426	-0.443837	0.657161	0.90667
ColEpi	APMAP	199.88	-0.0836542	0.188503	-0.443783	0.6572	0.90667
ColEpi	DDX49	185.301	0.0760863	0.171562	0.443491	0.657411	0.90667
ColEpi	SLC20A2	228.832	-0.10949	0.246983	-0.44331	0.657542	0.90667
ColEpi	EIF3D	695.968	0.0728866	0.164498	0.443085	0.657704	0.90667
ColEpi	ARMC10	402.921	-0.080523	0.181996	-0.442443	0.658169	0.906884
ColEpi	FAM13B	185.327	-0.0796364	0.180181	-0.441981	0.658503	0.906884
ColEpi	ARMCX3	203.21	0.0824794	0.186661	0.441867	0.658585	0.906884
ColEpi	FAM3C	267.648	-0.100291	0.226979	-0.441852	0.658597	0.906884
ColEpi	DDX54	259.415	-0.0810546	0.183723	-0.441178	0.659084	0.907137
ColEpi	PPA1	2825.04	0.10416	0.236433	0.440549	0.65954	0.907137
ColEpi	TMEM70	206.571	0.0712197	0.161688	0.440477	0.659592	0.907137
ColEpi	UFD1L	481.157	-0.0711699	0.161659	-0.440246	0.659759	0.907137
ColEpi	CBFB	178.177	-0.0877045	0.199393	-0.439857	0.660041	0.907137
ColEpi	C5orf15	187.94	-0.0904577	0.205683	-0.439793	0.660087	0.907137
ColEpi	GLRX3	390.18	0.0667405	0.151776	0.43973	0.660133	0.907137
ColEpi	MPRIP	215.13	-0.0720899	0.164013	-0.439537	0.660272	0.907137
ColEpi	AURKAIP1	2146.5	-0.100076	0.227826	-0.439264	0.660471	0.907137
ColEpi	RTN4	1236.99	-0.101117	0.230438	-0.438804	0.660804	0.907137
ColEpi	IER3	1692.91	0.101234	0.230912	0.43841	0.661089	0.907137
ColEpi	KIAA1468	245.748	0.121634	0.277618	0.438134	0.661289	0.907137
ColEpi	SRPK2	403.848	0.0736269	0.168065	0.438086	0.661324	0.907137
ColEpi	ATXN2	293.529	0.0730597	0.16679	0.438034	0.661362	0.907137
ColEpi	ALDH16A1	163.917	-0.080349	0.183581	-0.437676	0.661621	0.90724
ColEpi	EIF4EBP1	752.907	-0.126036	0.288422	-0.436984	0.662123	0.907577
ColEpi	STAU1	532.978	-0.0857619	0.196331	-0.436824	0.662239	0.907577
ColEpi	PREP	561.182	0.0662527	0.151908	0.436138	0.662737	0.907577
ColEpi	VPS13A	378.88	0.107106	0.245645	0.436021	0.662821	0.907577
ColEpi	SPINK1	6487.24	0.138737	0.318568	0.435501	0.663199	0.907577
ColEpi	DDX1	303.387	-0.082491	0.189538	-0.435223	0.663401	0.907577
ColEpi	AVL9	250.319	0.10104	0.232204	0.435133	0.663466	0.907577
ColEpi	MSH3	209.835	0.0964764	0.221757	0.435054	0.663523	0.907577
ColEpi	CINP	197.044	-0.0838338	0.1927	-0.435048	0.663528	0.907577
ColEpi	MRPL13	657.962	-0.0731688	0.168294	-0.434768	0.663731	0.907603
ColEpi	C9orf16	1266.02	-0.0990504	0.228055	-0.434327	0.664051	0.907636
ColEpi	RSU1	331.372	-0.0700922	0.161419	-0.434226	0.664124	0.907636
ColEpi	OPA1	251.769	-0.113619	0.261958	-0.43373	0.664484	0.907644
ColEpi	MAP1LC3B	534.449	-0.0871975	0.20105	-0.43371	0.664499	0.907644
ColEpi	SEC31A	636.658	0.0994221	0.229401	0.433399	0.664725	0.907701
ColEpi	CRIM1	448.779	0.107009	0.247334	0.432649	0.66527	0.907868
ColEpi	INO80	219.971	-0.0837945	0.193715	-0.432565	0.665331	0.907868
ColEpi	SLC25A4	346.8	0.0845793	0.19562	0.432365	0.665476	0.907868
ColEpi	IFT20	225.587	-0.0638257	0.147919	-0.43149	0.666112	0.907868
ColEpi	TM9SF3	1090.9	0.137524	0.318962	0.431161	0.666352	0.907868
ColEpi	KNOP1	195.993	-0.0831317	0.192818	-0.43114	0.666366	0.907868
ColEpi	PLAGL1	241.627	0.104693	0.242997	0.430842	0.666583	0.907868
ColEpi	ADAR	438.625	-0.0820389	0.190433	-0.430802	0.666612	0.907868
ColEpi	IDH2	1669.09	-0.0991939	0.230389	-0.430549	0.666796	0.907868
ColEpi	IFRD1	427.823	0.104483	0.242694	0.430512	0.666823	0.907868
ColEpi	FAF1	580.042	0.100946	0.234617	0.430259	0.667007	0.907868
ColEpi	NQO2	207.102	-0.148193	0.344487	-0.430184	0.667062	0.907868
ColEpi	C6orf89	210.871	0.0747134	0.174381	0.428449	0.668324	0.908227
ColEpi	OCIAD1	724.387	0.0538801	0.1259	0.427961	0.668679	0.908227
ColEpi	MRPL44	229.712	-0.0833067	0.194697	-0.427878	0.66874	0.908227
ColEpi	PKP2	786.253	0.0820887	0.19201	0.427524	0.668998	0.908227
ColEpi	ACTG1	18122.3	-0.107109	0.250589	-0.427428	0.669067	0.908227
ColEpi	HAUS4	211.895	0.0892237	0.208781	0.427356	0.66912	0.908227
ColEpi	HIBADH	359.774	-0.0676132	0.158351	-0.426983	0.669392	0.908227
ColEpi	NGDN	176.354	-0.0840873	0.197039	-0.426755	0.669558	0.908227
ColEpi	MARCKSL1	2873.71	-0.109056	0.2556	-0.426667	0.669622	0.908227
ColEpi	PTPN2	291.902	-0.0606009	0.142089	-0.426499	0.669745	0.908227
ColEpi	WWP1	269.162	0.125696	0.294775	0.426412	0.669808	0.908227
ColEpi	RHOG	277.048	0.0967583	0.227025	0.426202	0.669961	0.908227
ColEpi	TWF2	174.304	0.0955755	0.224266	0.42617	0.669984	0.908227
ColEpi	AC074363.1	460.27	0.234741	0.551008	0.426022	0.670092	0.908227
ColEpi	DHRS4	464.202	0.0919995	0.216087	0.425753	0.670288	0.908227
ColEpi	AAAS	177.657	-0.0751761	0.176632	-0.425609	0.670392	0.908227
ColEpi	PTCD3	208.506	-0.0709352	0.166942	-0.42491	0.670902	0.908227
ColEpi	REEP3	437.548	0.0679394	0.160034	0.424532	0.671178	0.908227
ColEpi	FAM168B	192.539	0.0783548	0.18459	0.42448	0.671216	0.908227
ColEpi	BECN1	327.779	0.0597247	0.140864	0.423989	0.671574	0.908227
ColEpi	ATXN10	453.921	0.0533687	0.125888	0.423938	0.671611	0.908227
ColEpi	HYOU1	405.022	0.0886577	0.209593	0.423	0.672295	0.908227
ColEpi	UROS	210.714	-0.0909667	0.215158	-0.42279	0.672449	0.908227
ColEpi	MAP3K8	151.689	0.107324	0.254043	0.422464	0.672687	0.908227
ColEpi	ANKS1A	241.088	0.0824221	0.195124	0.42241	0.672726	0.908227
ColEpi	SERPINH1	239.246	-0.0893627	0.211621	-0.422277	0.672823	0.908227
ColEpi	NDUFB9	2586.14	-0.0767625	0.181916	-0.421967	0.673049	0.908227
ColEpi	FLAD1	167.1	-0.0966055	0.228968	-0.421917	0.673085	0.908227
ColEpi	BAG6	384.74	0.0806002	0.191201	0.421547	0.673356	0.908227
ColEpi	CHRM3	736.06	0.140186	0.33271	0.421347	0.673501	0.908227
ColEpi	MOV10	162.175	-0.0896562	0.212856	-0.421205	0.673605	0.908227
ColEpi	ZNF22	289.259	-0.0885794	0.210424	-0.420956	0.673787	0.908227
ColEpi	MBNL2	389.118	-0.122231	0.290427	-0.420866	0.673853	0.908227
ColEpi	CDR2	253.663	0.0928654	0.220843	0.420504	0.674117	0.908227
ColEpi	MRPL40	366.731	-0.0844935	0.200958	-0.420452	0.674155	0.908227
ColEpi	ATP2C1	357.549	-0.0927393	0.220784	-0.420045	0.674452	0.908227
ColEpi	SEC16A	278.057	0.0866003	0.206181	0.42002	0.674471	0.908227
ColEpi	EGR1	1416.09	-0.119301	0.284084	-0.41995	0.674522	0.908227
ColEpi	DDA1	227.106	-0.0726792	0.173068	-0.419946	0.674525	0.908227
ColEpi	RNF186	565.081	-0.135713	0.324157	-0.418666	0.675461	0.908947
ColEpi	MYO1E	1853.04	0.10205	0.24439	0.417569	0.676263	0.908947
ColEpi	TPR	621.828	0.0683885	0.163801	0.41751	0.676306	0.908947
ColEpi	RHOC	425.563	0.117127	0.280606	0.41741	0.676379	0.908947
ColEpi	UBE2A	413.887	-0.0654121	0.156727	-0.417364	0.676412	0.908947
ColEpi	MICU1	313.847	0.0760439	0.18226	0.417228	0.676511	0.908947
ColEpi	ADK	471.984	-0.0879357	0.210795	-0.417163	0.676559	0.908947
ColEpi	BZW1	745.335	-0.11761	0.281989	-0.417073	0.676625	0.908947
ColEpi	SBNO1	232.111	-0.0655164	0.157182	-0.416818	0.676812	0.908947
ColEpi	SLC12A7	179.549	0.072758	0.174626	0.416651	0.676934	0.908947
ColEpi	AP1S1	613.857	0.0842738	0.202369	0.416436	0.677091	0.908947
ColEpi	AP2A1	224.98	-0.0697687	0.167783	-0.415827	0.677536	0.909177
ColEpi	TMSB4X	13855.3	-0.109237	0.262864	-0.415566	0.677727	0.909177
ColEpi	TMEM126B	231.436	-0.0856213	0.206096	-0.415444	0.677817	0.909177
ColEpi	ZC3H14	237.872	0.0834334	0.200953	0.415188	0.678004	0.90918
ColEpi	MGRN1	229.496	-0.0688491	0.166013	-0.414722	0.678346	0.90924
ColEpi	ERGIC1	516.454	0.0629592	0.151847	0.414622	0.678419	0.90924
ColEpi	SMAP1	706.552	0.0731904	0.176742	0.414108	0.678795	0.909497
ColEpi	MROH1	175.286	0.0722505	0.174621	0.413755	0.679053	0.909595
ColEpi	MRPL18	686.187	-0.0758748	0.183672	-0.413099	0.679534	0.909755
ColEpi	PRPF40A	704.947	-0.0500747	0.121287	-0.41286	0.679709	0.909755
ColEpi	PPP2CB	270.34	0.108329	0.262402	0.412835	0.679728	0.909755
ColEpi	SPPL3	273.629	-0.0901919	0.21906	-0.411722	0.680543	0.910248
ColEpi	NGLY1	205.821	-0.0713905	0.173536	-0.411387	0.680789	0.910248
ColEpi	CLASP1	186.978	0.0862021	0.209542	0.411383	0.680792	0.910248
ColEpi	TMCO3	242.353	-0.0643726	0.156607	-0.411046	0.681039	0.910248
ColEpi	SLC26A3	349.1	-0.474389	1.15423	-0.410999	0.681073	0.910248
ColEpi	ABHD11	442.345	0.0976888	0.237791	0.410818	0.681206	0.910248
ColEpi	CTNND1	737.436	0.0806875	0.196838	0.409919	0.681866	0.910408
ColEpi	SMAD2	414.346	-0.0956585	0.233381	-0.40988	0.681894	0.910408
ColEpi	SLC9A3R1	355.4	0.107667	0.262689	0.409865	0.681905	0.910408
ColEpi	YPEL5	251.024	-0.0911807	0.222674	-0.40948	0.682187	0.910408
ColEpi	TMEM87A	591.571	0.070552	0.172333	0.409394	0.682251	0.910408
ColEpi	HNRNPLL	203.333	-0.0646825	0.158162	-0.408962	0.682567	0.910583
ColEpi	ATP6V1D	304.255	0.0751143	0.183855	0.408551	0.682869	0.910723
ColEpi	CYB561	344.09	0.0810468	0.198491	0.408315	0.683042	0.910723
ColEpi	ABCD3	264.083	0.105501	0.258848	0.407578	0.683584	0.911048
ColEpi	YIPF6	240.698	-0.0627588	0.154093	-0.407278	0.683803	0.911048
ColEpi	GALNT7	796.591	0.131612	0.323191	0.407226	0.683842	0.911048
ColEpi	CDK12	269.168	-0.0607378	0.149291	-0.406843	0.684124	0.911177
ColEpi	DNAJC4	281.83	-0.101049	0.2494	-0.405171	0.685352	0.912242
ColEpi	CHD2	392.697	0.0890282	0.219806	0.405031	0.685455	0.912242
ColEpi	JUND	779.355	0.215995	0.533323	0.404997	0.685479	0.912242
ColEpi	VAPA	1051.52	-0.0949825	0.234701	-0.404695	0.685701	0.912267
ColEpi	ACAP2	460.953	0.0787275	0.194645	0.404468	0.685869	0.912267
ColEpi	CAB39	416.5	0.119833	0.296827	0.403713	0.686424	0.912376
ColEpi	IFI27L2	386.078	-0.100028	0.247966	-0.403394	0.686658	0.912376
ColEpi	C4orf48	517.546	-0.218513	0.542097	-0.403088	0.686884	0.912376
ColEpi	BTBD7	272.884	-0.102692	0.255018	-0.402686	0.687179	0.912376
ColEpi	ANKIB1	253.049	0.0942047	0.233968	0.40264	0.687213	0.912376
ColEpi	CTDSPL	236.392	-0.0879422	0.218434	-0.402604	0.68724	0.912376
ColEpi	NT5DC1	295.204	-0.087663	0.217896	-0.402315	0.687452	0.912376
ColEpi	PDHA1	609.728	-0.0541054	0.134502	-0.402266	0.687488	0.912376
ColEpi	MPHOSPH6	146.76	0.0749813	0.18648	0.402087	0.68762	0.912376
ColEpi	DPP7	217.055	-0.213991	0.533506	-0.401103	0.688344	0.91301
ColEpi	ELP4	206.282	0.087336	0.217884	0.400836	0.688541	0.91301
ColEpi	SLC39A4	477.022	0.112637	0.281114	0.400681	0.688655	0.91301
ColEpi	IVD	243.845	0.0798025	0.199752	0.399508	0.689519	0.913715
ColEpi	SLC7A6	144.325	0.0850891	0.213013	0.399455	0.689558	0.913715
ColEpi	TAPBP	1002.3	0.0773113	0.193835	0.398851	0.690003	0.913852
ColEpi	SAP30BP	245.579	0.0600303	0.1506	0.398607	0.690183	0.913852
ColEpi	CCDC124	612.298	-0.0795278	0.19961	-0.398416	0.690324	0.913852
ColEpi	LAMA3	1106.17	0.125719	0.315633	0.398307	0.690404	0.913852
ColEpi	RABEP1	198.109	-0.069535	0.175183	-0.396929	0.69142	0.914951
ColEpi	KRR1	213.136	0.0744166	0.187734	0.396393	0.691815	0.915227
ColEpi	UNC45A	169.366	0.0789469	0.200107	0.394523	0.693195	0.915896
ColEpi	ROCK2	551.567	0.125838	0.319109	0.39434	0.69333	0.915896
ColEpi	PPM1A	184.28	-0.0743093	0.188504	-0.394205	0.69343	0.915896
ColEpi	ARHGAP35	155.018	-0.0718811	0.182372	-0.394146	0.693473	0.915896
ColEpi	BDP1	299.725	0.0756296	0.191898	0.394113	0.693498	0.915896
ColEpi	MRPS26	656.116	-0.0932545	0.236771	-0.393859	0.693685	0.915896
ColEpi	HOOK1	294.379	0.0789462	0.20047	0.393806	0.693724	0.915896
ColEpi	TRIM27	249.061	0.0700406	0.178147	0.393161	0.694201	0.915896
ColEpi	PDXK	510.558	0.0729282	0.185779	0.392553	0.694649	0.915896
ColEpi	RBM42	419.766	0.0716225	0.182687	0.39205	0.695021	0.915896
ColEpi	EXD3	183.745	0.0768017	0.19602	0.391806	0.695202	0.915896
ColEpi	EPHB3	338.927	-0.131934	0.3369	-0.39161	0.695347	0.915896
ColEpi	SRSF9	964.01	-0.073323	0.187246	-0.391588	0.695363	0.915896
ColEpi	ZNF326	321.308	0.0857924	0.219362	0.391099	0.695724	0.915896
ColEpi	COQ10B	170.723	0.0830585	0.212385	0.391076	0.695741	0.915896
ColEpi	DESI1	316.148	-0.0973187	0.248906	-0.390986	0.695808	0.915896
ColEpi	RNF19A	327.632	-0.102701	0.26273	-0.390898	0.695873	0.915896
ColEpi	CCDC53	221.347	0.0600392	0.153775	0.390435	0.696215	0.915896
ColEpi	DPCD	150.373	-0.0924651	0.237102	-0.389981	0.696551	0.915896
ColEpi	BIRC3	349.331	0.136895	0.351723	0.389213	0.697119	0.915896
ColEpi	SPSB3	222.465	-0.0897005	0.230535	-0.389097	0.697204	0.915896
ColEpi	ATAD1	183.047	-0.0946068	0.243174	-0.38905	0.697239	0.915896
ColEpi	FBP1	345.779	-0.0927414	0.238598	-0.388694	0.697503	0.915896
ColEpi	ZBTB8OS	340.728	-0.0649608	0.167184	-0.388559	0.697602	0.915896
ColEpi	VILL	195.282	0.111625	0.287576	0.388159	0.697899	0.915896
ColEpi	HELZ	221.912	-0.0798023	0.205637	-0.388073	0.697962	0.915896
ColEpi	FOXJ3	216.838	0.0857211	0.220934	0.387994	0.698021	0.915896
ColEpi	SLC7A11	167.951	0.198791	0.512398	0.387963	0.698043	0.915896
ColEpi	COPS6	549.545	-0.0855702	0.220583	-0.387928	0.698069	0.915896
ColEpi	CAMK2G	183.461	0.0724631	0.187024	0.387454	0.69842	0.915896
ColEpi	SCP2	1206.71	0.0790407	0.204063	0.387334	0.698509	0.915896
ColEpi	CORO1C	233.023	-0.0638303	0.164935	-0.387003	0.698754	0.915896
ColEpi	BAD	360.269	-0.0765088	0.19771	-0.386976	0.698774	0.915896
ColEpi	RAC1	3714.95	0.0720316	0.186379	0.386479	0.699142	0.915896
ColEpi	BCL7C	353.022	-0.0788912	0.204135	-0.386466	0.699152	0.915896
ColEpi	ENTPD6	305.229	-0.0621319	0.160781	-0.386439	0.699172	0.915896
ColEpi	INO80E	285.961	-0.0900071	0.233037	-0.386235	0.699322	0.915896
ColEpi	FMNL2	255.452	0.0987824	0.255838	0.386112	0.699413	0.915896
ColEpi	ARPC5L	749.306	-0.057494	0.148992	-0.385886	0.699581	0.915896
ColEpi	HNRNPA2B1	4171.82	-0.0600938	0.156188	-0.384754	0.70042	0.916751
ColEpi	LRIG1	225.771	0.11934	0.31057	0.38426	0.700786	0.916985
ColEpi	UBA3	184.664	-0.0718006	0.187096	-0.383764	0.701154	0.917066
ColEpi	PPP1R2	316.102	0.0684351	0.178368	0.383674	0.70122	0.917066
ColEpi	UTRN	391.575	0.114528	0.299203	0.382776	0.701886	0.9175
ColEpi	VPS28	1050.54	-0.0675461	0.176581	-0.382522	0.702074	0.9175
ColEpi	CITED2	214.367	-0.0928044	0.242736	-0.382327	0.702219	0.9175
ColEpi	PSMD9	251.248	-0.11287	0.295299	-0.382221	0.702297	0.9175
ColEpi	SLC25A13	290.777	0.0898398	0.235287	0.38183	0.702587	0.917634
ColEpi	BCL2	283.311	0.190279	0.499034	0.381293	0.702986	0.917878
ColEpi	PDCD6	1391.33	-0.092354	0.242358	-0.381065	0.703155	0.917878
ColEpi	ERAL1	223.505	0.0686834	0.180355	0.380825	0.703333	0.917878
ColEpi	LONP1	159.504	-0.0739317	0.194534	-0.380045	0.703912	0.918251
ColEpi	MRPS30	195.969	0.0624463	0.16436	0.379937	0.703992	0.918251
ColEpi	FGFBP1	404.798	-0.121162	0.319506	-0.379216	0.704527	0.918578
ColEpi	MYL6	9179.1	-0.0926538	0.244407	-0.379096	0.704617	0.918578
ColEpi	MDH2	2284.09	0.0610118	0.161421	0.377966	0.705456	0.918993
ColEpi	FH	492.765	0.0599034	0.158561	0.377794	0.705583	0.918993
ColEpi	SEC24A	190.455	0.103374	0.273787	0.37757	0.70575	0.918993
ColEpi	AC058791.1	274.971	-0.11552	0.306031	-0.377479	0.705818	0.918993
ColEpi	MLST8	315.907	-0.0779803	0.206704	-0.377256	0.705984	0.918993
ColEpi	ZRANB2	357.866	0.0850543	0.225547	0.377103	0.706097	0.918993
ColEpi	RAB13	824.415	-0.0536684	0.142391	-0.376908	0.706242	0.918993
ColEpi	UFL1	254.421	0.087435	0.232366	0.376282	0.706708	0.919116
ColEpi	RUSC1	290.296	-0.0647984	0.172209	-0.376278	0.706711	0.919116
ColEpi	TRIB1	471.02	-0.109009	0.290807	-0.374849	0.707773	0.919907
ColEpi	CPNE3	453.594	0.0577629	0.154276	0.374414	0.708096	0.919907
ColEpi	MFHAS1	277.601	-0.07947	0.212372	-0.374202	0.708254	0.919907
ColEpi	TBC1D16	144.386	0.0723119	0.193273	0.374144	0.708297	0.919907
ColEpi	RNF11	194.561	-0.0909224	0.24311	-0.373997	0.708407	0.919907
ColEpi	GGNBP2	469.553	0.0489356	0.130917	0.373792	0.708559	0.919907
ColEpi	FGGY	224.002	0.110447	0.295549	0.3737	0.708627	0.919907
ColEpi	SH3BGRL	463.799	-0.0673522	0.180507	-0.373127	0.709054	0.920092
ColEpi	NHSL1	348.853	0.0819864	0.219799	0.373006	0.709144	0.920092
ColEpi	B3GAT3	180.31	-0.0881011	0.236852	-0.371967	0.709917	0.920458
ColEpi	GNAQ	892.763	0.0717659	0.19297	0.371901	0.709966	0.920458
ColEpi	CCT7	877.009	0.073736	0.198437	0.371583	0.710203	0.920458
ColEpi	PDS5B	197.501	0.0865954	0.233204	0.371328	0.710393	0.920458
ColEpi	IFT22	153.846	-0.0909069	0.245071	-0.370941	0.710682	0.920458
ColEpi	RAB8A	327.102	0.0555619	0.149805	0.370896	0.710715	0.920458
ColEpi	ANAPC5	429.978	-0.0617597	0.166528	-0.370868	0.710736	0.920458
ColEpi	IRF2	251.088	-0.0736236	0.198713	-0.370502	0.711009	0.920569
ColEpi	ADGRG6	212.187	0.124236	0.336554	0.369141	0.712022	0.921611
ColEpi	RAP1B	789.954	-0.0920489	0.249544	-0.368868	0.712226	0.921611
ColEpi	FLII	259.197	0.0804709	0.218275	0.368668	0.712375	0.921611
ColEpi	SMC1A	416.99	-0.0807411	0.219282	-0.368206	0.71272	0.921814
ColEpi	HEXB	415.479	0.0737344	0.200421	0.367898	0.712949	0.921869
ColEpi	GATAD2A	333.02	0.0625447	0.170144	0.367598	0.713173	0.921916
ColEpi	SAR1B	409.202	0.0774097	0.210737	0.367328	0.713374	0.921934
ColEpi	BRD7	262.887	-0.0683902	0.186862	-0.365993	0.71437	0.922865
ColEpi	PHACTR2	440.142	-0.0635788	0.174105	-0.365176	0.71498	0.922865
ColEpi	TES	421.963	-0.0734889	0.201249	-0.365164	0.714989	0.922865
ColEpi	PML	185.833	0.100355	0.27508	0.364819	0.715246	0.922865
ColEpi	ZPR1	161.412	-0.0738992	0.202617	-0.364723	0.715318	0.922865
ColEpi	DAG1	243.109	0.0628174	0.172266	0.364654	0.71537	0.922865
ColEpi	HIST1H1E	379.489	0.232365	0.63736	0.364574	0.715429	0.922865
ColEpi	MYO6	615.624	0.0936651	0.257074	0.364351	0.715596	0.922865
ColEpi	GMPR2	192.362	0.0799125	0.220008	0.363226	0.716436	0.923534
ColEpi	NFIX	243.226	-0.0737695	0.203318	-0.362828	0.716734	0.923534
ColEpi	CAPZA2	654.073	-0.0805758	0.222222	-0.362591	0.716911	0.923534
ColEpi	GK5	263.322	-0.0813794	0.224529	-0.362444	0.71702	0.923534
ColEpi	NUTM2A-AS1	246.262	0.0750434	0.207172	0.362227	0.717182	0.923534
ColEpi	JUN	3997.2	0.0842357	0.2326	0.362149	0.717241	0.923534
ColEpi	ECSIT	354.991	0.0823479	0.228095	0.361024	0.718081	0.924375
ColEpi	EIF1	5316.76	0.0735198	0.204341	0.35979	0.719004	0.924993
ColEpi	DNAJC21	218.401	0.0922545	0.256712	0.359369	0.719319	0.924993
ColEpi	NDUFS7	1633.89	-0.0811434	0.225831	-0.35931	0.719363	0.924993
ColEpi	UBXN4	1510.69	0.0438712	0.122233	0.358913	0.71966	0.924993
ColEpi	SYNE2	688.482	-0.0782621	0.218147	-0.358758	0.719776	0.924993
ColEpi	PRDX5	6192.57	-0.0950168	0.264884	-0.358711	0.719811	0.924993
ColEpi	SHOC2	296.531	-0.0814072	0.227	-0.358622	0.719878	0.924993
ColEpi	DDX23	209.89	0.0538742	0.150524	0.357912	0.720409	0.925279
ColEpi	MSI2	597.345	-0.0771489	0.215749	-0.357586	0.720653	0.925279
ColEpi	INF2	322.205	0.0578621	0.162013	0.357146	0.720983	0.925279
ColEpi	ITGA4	2.45245	-0.618529	1.73254	-0.357008	0.721086	0.925279
ColEpi	HSPA4	340.585	0.0543335	0.152267	0.35683	0.721219	0.925279
ColEpi	MVB12A	377.781	0.0705924	0.197839	0.356818	0.721228	0.925279
ColEpi	BRMS1	217.97	-0.0724173	0.203193	-0.356397	0.721544	0.925442
ColEpi	KLF13	215.51	0.100285	0.282025	0.35559	0.722148	0.925976
ColEpi	NGRN	286.387	-0.0795952	0.224141	-0.355111	0.722506	0.926055
ColEpi	AP1B1	279.885	-0.059057	0.166402	-0.354905	0.72266	0.926055
ColEpi	SELENBP1	1192.07	-0.0819767	0.231081	-0.354753	0.722775	0.926055
ColEpi	ANKRD17	733.772	-0.0642015	0.181288	-0.354141	0.723233	0.926226
ColEpi	ARHGAP44	220.511	0.102951	0.290762	0.354072	0.723285	0.926226
ColEpi	GRHPR	498.879	0.0699289	0.19805	0.353088	0.724022	0.926695
ColEpi	TM2D1	242.774	0.0541874	0.153591	0.352803	0.724236	0.926695
ColEpi	DPAGT1	238.819	-0.0509383	0.144613	-0.352239	0.724659	0.926695
ColEpi	FAT1	621.161	0.0774408	0.220175	0.351724	0.725045	0.926695
ColEpi	ENO1	3586.32	0.053853	0.153116	0.351714	0.725053	0.926695
ColEpi	MRPS7	711.743	-0.0686601	0.195216	-0.351713	0.725054	0.926695
ColEpi	MUM1	195.954	-0.0663295	0.188854	-0.351221	0.725423	0.926695
ColEpi	ACOT8	169.818	-0.0605548	0.172454	-0.351136	0.725486	0.926695
ColEpi	ALKBH5	246.267	0.0532312	0.151941	0.350341	0.726083	0.926695
ColEpi	KIF13A	457.827	0.0758971	0.216824	0.350041	0.726308	0.926695
ColEpi	HAX1	508.103	0.0744574	0.212815	0.349869	0.726437	0.926695
ColEpi	WDR77	283.15	-0.0661268	0.189024	-0.349833	0.726464	0.926695
ColEpi	DACH1	509.895	-0.119017	0.340403	-0.349637	0.726611	0.926695
ColEpi	GNPTG	372.541	-0.0851519	0.243583	-0.349581	0.726653	0.926695
ColEpi	FNBP4	379.425	0.0508084	0.145344	0.349574	0.726659	0.926695
ColEpi	PPP1R15A	863.026	-0.100008	0.286145	-0.349501	0.726713	0.926695
ColEpi	USP8	288.806	0.0668185	0.191359	0.349179	0.726955	0.926695
ColEpi	SPNS1	164.671	-0.0777898	0.222886	-0.349011	0.727081	0.926695
ColEpi	GBAS	348.46	-0.0528424	0.151492	-0.348814	0.727229	0.926695
ColEpi	SPTBN1	1082.79	0.0900826	0.258798	0.348081	0.727779	0.926778
ColEpi	MAGT1	298.103	-0.0680714	0.195754	-0.34774	0.728035	0.926778
ColEpi	MGAT5	375.95	-0.0774536	0.222825	-0.347598	0.728142	0.926778
ColEpi	TSR2	219.903	-0.0541898	0.156392	-0.346499	0.728968	0.926778
ColEpi	TP53I13	154.013	-0.0950994	0.27454	-0.346395	0.729046	0.926778
ColEpi	RP11-519G16.5	443.811	0.118679	0.342661	0.346345	0.729084	0.926778
ColEpi	ANXA3	632.204	0.0850374	0.245547	0.346318	0.729104	0.926778
ColEpi	PDIA4	1493.76	0.0692892	0.200095	0.346281	0.729132	0.926778
ColEpi	S100A6	56018.9	-0.127931	0.370068	-0.345696	0.729571	0.926778
ColEpi	CRACR2B	315.549	0.110671	0.320163	0.345669	0.729591	0.926778
ColEpi	RP11-277P12.20	276.736	-0.176505	0.511771	-0.34489	0.730177	0.926778
ColEpi	CD164	1223.9	0.0862575	0.250123	0.34486	0.730199	0.926778
ColEpi	PDPK1	193.342	0.0545992	0.158387	0.34472	0.730305	0.926778
ColEpi	COPS3	324.044	-0.0599309	0.173878	-0.344672	0.730341	0.926778
ColEpi	STUB1	596.253	0.0642308	0.186382	0.344619	0.730381	0.926778
ColEpi	TRIOBP	311.968	0.0630619	0.183073	0.344464	0.730497	0.926778
ColEpi	NDUFS1	376.168	-0.0691271	0.200853	-0.344167	0.73072	0.926778
ColEpi	KLF10	209.776	-0.0789879	0.229535	-0.344121	0.730755	0.926778
ColEpi	DTD1	281.984	0.0550763	0.160186	0.343826	0.730977	0.926778
ColEpi	GTF2H5	362.575	-0.0576806	0.167816	-0.343713	0.731062	0.926778
ColEpi	FN3K	354.003	0.0805473	0.235603	0.341877	0.732443	0.928124
ColEpi	DYRK1A	311.745	-0.0937811	0.274374	-0.341801	0.732501	0.928124
ColEpi	TNKS2	206.44	-0.0848887	0.248935	-0.341007	0.733098	0.928135
ColEpi	PSMD1	605.974	-0.0573881	0.168297	-0.340993	0.733109	0.928135
ColEpi	LIMA1	1117.4	0.0873336	0.256209	0.340869	0.733202	0.928135
ColEpi	GCHFR	484.775	-0.0976115	0.28643	-0.340787	0.733264	0.928135
ColEpi	MYO1C	463.809	0.0538049	0.158016	0.340502	0.733478	0.928167
ColEpi	FAM207A	239.593	-0.0801513	0.235707	-0.340047	0.733821	0.928362
ColEpi	FOXP1	1590.92	-0.0641346	0.188813	-0.339673	0.734103	0.928404
ColEpi	ACER3	257.182	0.0907967	0.267709	0.339162	0.734487	0.928404
ColEpi	KRIT1	175.807	0.0600117	0.177164	0.338735	0.734809	0.928404
ColEpi	NR4A2	301.501	0.0709746	0.209665	0.338514	0.734976	0.928404
ColEpi	MAP4	521.281	0.0657221	0.194281	0.338284	0.735149	0.928404
ColEpi	RAD51B	285.007	0.100989	0.298853	0.337922	0.735422	0.928404
ColEpi	ALDH18A1	220.41	-0.0613641	0.181788	-0.337558	0.735696	0.928404
ColEpi	CMTM4	260.922	-0.0751906	0.222926	-0.337289	0.735899	0.928404
ColEpi	PSMB7	593.037	0.0462005	0.137037	0.33714	0.736011	0.928404
ColEpi	DIP2B	382.393	0.0690891	0.204936	0.337126	0.736022	0.928404
ColEpi	PRDX1	3821.33	-0.0746548	0.221883	-0.33646	0.736524	0.928404
ColEpi	ACAA2	330.949	-0.0701667	0.208591	-0.336385	0.736581	0.928404
ColEpi	PPP4R2	405.4	-0.0557701	0.165995	-0.335976	0.736889	0.928404
ColEpi	NEMF	316.884	0.0530111	0.157809	0.335918	0.736932	0.928404
ColEpi	EIF2AK1	454.905	-0.0575738	0.171495	-0.335718	0.737084	0.928404
ColEpi	NSUN2	176.556	-0.0649209	0.193448	-0.335599	0.737173	0.928404
ColEpi	BUD31	535.989	-0.0630238	0.188037	-0.335167	0.737499	0.928404
ColEpi	MPHOSPH8	402.89	0.0597896	0.178583	0.3348	0.737776	0.928404
ColEpi	PPHLN1	229.946	0.067061	0.200342	0.334733	0.737827	0.928404
ColEpi	HBEGF	303.465	0.0953208	0.285046	0.334405	0.738074	0.928404
ColEpi	ENOSF1	375.028	0.0707584	0.21173	0.334191	0.738235	0.928404
ColEpi	UBA1	495.445	0.0617807	0.18488	0.334167	0.738253	0.928404
ColEpi	URI1	282.97	0.0969051	0.290064	0.334082	0.738318	0.928404
ColEpi	SNX2	316.644	0.0537664	0.160984	0.333986	0.73839	0.928404
ColEpi	SHTN1	265.323	0.0719028	0.215622	0.333468	0.738781	0.928404
ColEpi	KRCC1	398.338	0.0694324	0.208369	0.333219	0.738969	0.928404
ColEpi	PPIP5K2	229.444	-0.0934206	0.280563	-0.332975	0.739153	0.928404
ColEpi	ANXA7	587.148	0.0547074	0.164481	0.332605	0.739432	0.928404
ColEpi	HSPA9	815.923	-0.0448306	0.134999	-0.332082	0.739828	0.928404
ColEpi	WIPI2	232.639	-0.0659922	0.199059	-0.331521	0.740251	0.928404
ColEpi	STX3	185.751	-0.060976	0.184158	-0.331107	0.740564	0.928404
ColEpi	PPDPF	10318.5	0.0833355	0.251733	0.331047	0.740609	0.928404
ColEpi	FASN	448.452	-0.0942137	0.284693	-0.330931	0.740697	0.928404
ColEpi	LCOR	318.167	-0.082088	0.248086	-0.330885	0.740731	0.928404
ColEpi	FAM49B	453.029	0.059228	0.179059	0.330773	0.740816	0.928404
ColEpi	NDUFS3	1039.88	0.0542737	0.164163	0.33061	0.740939	0.928404
ColEpi	PHF20	313.083	-0.0576396	0.174495	-0.330323	0.741156	0.928404
ColEpi	TINAGL1	301.828	-0.0552014	0.167138	-0.330274	0.741193	0.928404
ColEpi	KDELR2	1850.67	0.0463671	0.140402	0.330244	0.741215	0.928404
ColEpi	PRKAG1	180.672	0.0569942	0.17287	0.329694	0.741631	0.928404
ColEpi	OSBPL9	258.717	0.0660504	0.200512	0.329409	0.741846	0.928404
ColEpi	NPTX2	225.439	-0.457818	1.39045	-0.329258	0.74196	0.928404
ColEpi	MARCH3	837.459	-0.0732871	0.222589	-0.329248	0.741968	0.928404
ColEpi	EPHA2	282.89	-0.0986549	0.300349	-0.328467	0.742559	0.928906
ColEpi	ORC4	192.9	-0.0635278	0.193864	-0.327692	0.743144	0.929403
ColEpi	PIK3C2A	256.559	0.0736133	0.224916	0.327292	0.743447	0.929545
ColEpi	NT5C	781.836	0.0583393	0.178458	0.326908	0.743738	0.929672
ColEpi	CASK	479.612	0.0733984	0.225153	0.325993	0.74443	0.930005
ColEpi	RAB1A	815.862	0.0619509	0.190476	0.325242	0.744998	0.930005
ColEpi	ARHGEF38	456.435	0.0779357	0.240388	0.324208	0.74578	0.930005
ColEpi	S100A10	20159.4	-0.107767	0.332784	-0.323835	0.746063	0.930005
ColEpi	AGO2	304.574	-0.0615712	0.190144	-0.323813	0.746079	0.930005
ColEpi	ARHGAP12	280.62	-0.0854563	0.264005	-0.323692	0.746171	0.930005
ColEpi	LARP4	264.719	-0.0714416	0.22074	-0.323646	0.746206	0.930005
ColEpi	SRA1	509.485	-0.0543538	0.167987	-0.32356	0.746271	0.930005
ColEpi	LMAN1	1101.93	0.0723225	0.223534	0.323541	0.746285	0.930005
ColEpi	LAMTOR3	257.964	0.0611177	0.189036	0.323313	0.746458	0.930005
ColEpi	FOXK1	167.195	-0.0765278	0.236726	-0.323275	0.746487	0.930005
ColEpi	ZNF277	176.494	-0.0694745	0.214943	-0.323223	0.746527	0.930005
ColEpi	GALNT1	302.102	-0.0987495	0.305611	-0.323122	0.746603	0.930005
ColEpi	EXOC4	626.549	0.0789323	0.244511	0.322817	0.746834	0.930005
ColEpi	PRKAG2	228.783	0.0787787	0.244262	0.322517	0.747061	0.930005
ColEpi	TNFRSF12A	287.181	0.110394	0.342909	0.321935	0.747502	0.930005
ColEpi	HUWE1	395.068	0.0633447	0.197127	0.321339	0.747953	0.930005
ColEpi	PARP14	334.771	0.109172	0.33978	0.321301	0.747982	0.930005
ColEpi	PTP4A1	657.712	-0.0876287	0.272827	-0.321188	0.748068	0.930005
ColEpi	CXADR	538.597	-0.0619411	0.192854	-0.321181	0.748073	0.930005
ColEpi	SPAG7	298.772	0.0661982	0.206201	0.321037	0.748182	0.930005
ColEpi	ZNF24	276.082	-0.0539734	0.168289	-0.320719	0.748424	0.930005
ColEpi	UBE2D2	1077.7	-0.0586393	0.182838	-0.320717	0.748425	0.930005
ColEpi	EDF1	3074.25	-0.0618422	0.192916	-0.320565	0.74854	0.930005
ColEpi	FLYWCH2	196.788	-0.0608124	0.190283	-0.319589	0.74928	0.930433
ColEpi	ITGB1	915.621	-0.0684024	0.214238	-0.319282	0.749513	0.930433
ColEpi	C9orf152	267.721	-0.0715087	0.223996	-0.319241	0.749544	0.930433
ColEpi	REG1A	44527.4	0.484643	1.51873	0.319112	0.749642	0.930433
ColEpi	TRAPPC4	252.601	-0.0618333	0.195342	-0.316538	0.751594	0.932442
ColEpi	RMDN1	202.093	0.0518345	0.163907	0.316244	0.751817	0.932442
ColEpi	CAMK2N1	382.89	0.272976	0.863588	0.316095	0.751931	0.932442
ColEpi	COA4	779.572	-0.0693194	0.21938	-0.315979	0.752018	0.932442
ColEpi	KIAA0226L	273.552	0.0745097	0.236846	0.314592	0.753072	0.933
ColEpi	EIF4A3	493.482	-0.0469654	0.149341	-0.314485	0.753153	0.933
ColEpi	MAPRE2	216.694	-0.0766675	0.24391	-0.314327	0.753272	0.933
ColEpi	CNOT2	390.755	-0.0517255	0.164629	-0.314194	0.753374	0.933
ColEpi	MECOM	1530.79	-0.0811699	0.258579	-0.313907	0.753591	0.933
ColEpi	BSPRY	256.584	0.0569502	0.181435	0.313888	0.753606	0.933
ColEpi	PITRM1	152.412	0.0621664	0.198268	0.313548	0.753864	0.933085
ColEpi	FDX1	335.462	-0.0702202	0.224731	-0.312464	0.754688	0.933558
ColEpi	ACLY	264.147	0.0573705	0.183639	0.312408	0.75473	0.933558
ColEpi	DCTPP1	879.93	-0.0793804	0.254338	-0.312106	0.75496	0.933558
ColEpi	COPZ1	658.226	0.0448292	0.143903	0.311525	0.755402	0.933558
ColEpi	UBE2J2	291.914	-0.0583962	0.187648	-0.311202	0.755647	0.933558
ColEpi	GINM1	197.353	-0.0537679	0.172914	-0.310952	0.755837	0.933558
ColEpi	AMN	684.27	0.0919384	0.295708	0.310909	0.75587	0.933558
ColEpi	SSU72	907.19	-0.0549507	0.176749	-0.310897	0.755879	0.933558
ColEpi	GSTZ1	250.018	-0.0612336	0.197021	-0.310798	0.755954	0.933558
ColEpi	IFITM1	3069.96	0.0936652	0.301843	0.310311	0.756325	0.933558
ColEpi	PSMA5	1213.87	0.0542158	0.174721	0.310299	0.756334	0.933558
ColEpi	CTNNBIP1	326.052	-0.0612097	0.197619	-0.309735	0.756762	0.933853
ColEpi	TMEM101	169.351	-0.0603278	0.195266	-0.308952	0.757358	0.934148
ColEpi	MLLT3	554.578	0.0703018	0.227572	0.308921	0.757382	0.934148
ColEpi	AIMP2	395.955	-0.0461639	0.150133	-0.307487	0.758473	0.93526
ColEpi	MFAP1	161.682	-0.0540984	0.176191	-0.307044	0.75881	0.935386
ColEpi	PYGL	210.559	-0.0808227	0.263393	-0.306852	0.758956	0.935386
ColEpi	TACO1	179.477	0.0556183	0.181575	0.30631	0.759368	0.93555
ColEpi	IARS2	409.667	-0.0568994	0.185894	-0.306085	0.75954	0.93555
ColEpi	ARID4B	385.468	0.0573563	0.187482	0.305929	0.759659	0.93555
ColEpi	DNAJC7	397.022	-0.0509425	0.167194	-0.304691	0.760601	0.936453
ColEpi	NKTR	371.682	-0.0580528	0.190861	-0.304163	0.761004	0.936453
ColEpi	DCAF11	219.087	0.0485842	0.160004	0.303643	0.7614	0.936453
ColEpi	STT3B	419.69	-0.0658863	0.217264	-0.303254	0.761696	0.936453
ColEpi	API5	232.342	-0.0559558	0.184645	-0.303045	0.761855	0.936453
ColEpi	NSMCE2	390.35	-0.0584668	0.193107	-0.30277	0.762065	0.936453
ColEpi	RHOT2	207.109	0.0683625	0.225805	0.30275	0.762081	0.936453
ColEpi	XPO6	183.937	-0.0681161	0.225054	-0.302666	0.762145	0.936453
ColEpi	DNAJB1	1272.68	0.106568	0.352235	0.302548	0.762235	0.936453
ColEpi	COPB1	356.715	-0.0664404	0.219661	-0.302468	0.762295	0.936453
ColEpi	NET1	752.981	-0.052584	0.174392	-0.301528	0.763012	0.936877
ColEpi	REG1B	3098.82	0.558172	1.85122	0.301515	0.763022	0.936877
ColEpi	MRPL15	412.152	0.0542189	0.180201	0.30088	0.763506	0.936884
ColEpi	YIF1B	355.999	-0.0580189	0.19292	-0.300741	0.763612	0.936884
ColEpi	PRKCI	251.029	0.0665268	0.221497	0.300351	0.763909	0.936884
ColEpi	FGD5-AS1	257.995	-0.069469	0.231757	-0.299749	0.764368	0.936884
ColEpi	MRPL22	437.565	-0.0457725	0.152787	-0.299584	0.764494	0.936884
ColEpi	YKT6	199.534	0.0460561	0.153798	0.299458	0.764591	0.936884
ColEpi	LACTB2	269.468	-0.0674748	0.225374	-0.29939	0.764642	0.936884
ColEpi	MRPL54	844.477	-0.0552663	0.184704	-0.299216	0.764775	0.936884
ColEpi	OGT	185.606	-0.0676239	0.226083	-0.29911	0.764856	0.936884
ColEpi	GAPDH	37388.6	0.0860074	0.28764	0.299011	0.764932	0.936884
ColEpi	TMTC2	314.23	0.0840387	0.281369	0.298678	0.765186	0.936962
ColEpi	MRPS18B	483.292	-0.0449294	0.150867	-0.297807	0.765851	0.937377
ColEpi	FLNB	820.292	0.0749492	0.251732	0.297734	0.765906	0.937377
ColEpi	ORC2	171.467	-0.0538077	0.181583	-0.296326	0.766981	0.93846
ColEpi	KMT2A	254.297	0.0616138	0.208308	0.295782	0.767397	0.938523
ColEpi	UGT2B17	421.463	0.431509	1.46006	0.295543	0.767579	0.938523
ColEpi	BNIP2	209.622	0.0525015	0.177786	0.295307	0.767759	0.938523
ColEpi	IDH3A	336.897	0.0440713	0.149263	0.29526	0.767796	0.938523
ColEpi	MAF1	364.199	0.0569798	0.193712	0.294148	0.768645	0.93918
ColEpi	AAMP	585.601	-0.0524803	0.178712	-0.293659	0.769019	0.93918
ColEpi	TPI1	6679.73	0.0629235	0.214298	0.293627	0.769043	0.93918
ColEpi	TUSC3	267.328	0.163345	0.556678	0.293428	0.769195	0.93918
ColEpi	GSDMB	266.96	-0.0730962	0.249214	-0.293306	0.769288	0.93918
ColEpi	CALM1	4066.02	-0.0533444	0.18217	-0.292828	0.769653	0.93937
ColEpi	PPP1R10	371.972	-0.0639437	0.218568	-0.292557	0.76986	0.93937
ColEpi	CSNK1G3	268.264	0.0883137	0.302078	0.292354	0.770016	0.93937
ColEpi	EFCAB14	280.372	-0.0653783	0.224039	-0.291817	0.770427	0.939436
ColEpi	EPHA4	187.142	0.0785909	0.269562	0.29155	0.770631	0.939436
ColEpi	CREBBP	266.603	-0.0484336	0.166133	-0.291534	0.770643	0.939436
ColEpi	TMEM120A	198.47	0.0782349	0.269056	0.290775	0.771223	0.939634
ColEpi	TSPAN14	203.995	-0.0461995	0.159243	-0.290119	0.771725	0.939634
ColEpi	RNF115	183.746	-0.0492591	0.169918	-0.289899	0.771893	0.939634
ColEpi	LMNA	2398.49	-0.0564396	0.19475	-0.289806	0.771965	0.939634
ColEpi	CHID1	336.297	-0.0567674	0.196015	-0.289607	0.772117	0.939634
ColEpi	KIAA1109	272.065	0.0965019	0.33367	0.289214	0.772418	0.939634
ColEpi	METTL17	234.758	-0.0574087	0.198561	-0.289124	0.772487	0.939634
ColEpi	TBRG1	350.172	-0.0454674	0.157322	-0.289009	0.772574	0.939634
ColEpi	SMARCD2	204.769	0.0630777	0.218262	0.289001	0.772581	0.939634
ColEpi	TMEM9	241.893	-0.057223	0.198124	-0.288825	0.772715	0.939634
ColEpi	ANO9	187.872	0.0486101	0.168578	0.288353	0.773076	0.939841
ColEpi	FZD5	159.214	-0.0486376	0.169074	-0.28767	0.7736	0.940244
ColEpi	PLXNB2	396.939	0.0615064	0.214095	0.287285	0.773894	0.940341
ColEpi	PPP4R3B	290.257	-0.0631226	0.220051	-0.286854	0.774224	0.940341
ColEpi	SLC25A24	460.019	-0.0975261	0.340265	-0.286618	0.774404	0.940341
ColEpi	S100A14	2477.73	0.0895128	0.312362	0.286568	0.774443	0.940341
ColEpi	IER2	1819.72	-0.0690742	0.24162	-0.285879	0.774971	0.940531
ColEpi	PERP	1452.78	0.0597129	0.208944	0.285785	0.775043	0.940531
ColEpi	THAP4	265.836	0.0495675	0.17366	0.285428	0.775316	0.940531
ColEpi	IMP4	430.862	-0.0575967	0.201835	-0.285365	0.775364	0.940531
ColEpi	ARHGDIA	1022.45	-0.0436662	0.153247	-0.28494	0.77569	0.940694
ColEpi	CNKSR1	151.706	0.0525603	0.184755	0.284487	0.776037	0.940883
ColEpi	SOS1	284.411	0.0665863	0.234283	0.284213	0.776247	0.940906
ColEpi	ITGAV	246.642	0.0778884	0.275379	0.282841	0.777299	0.941948
ColEpi	TPT1	17724.6	-0.0653818	0.231578	-0.282332	0.777689	0.942189
ColEpi	ACTN4	1884.48	0.0435628	0.154533	0.281899	0.778021	0.942359
ColEpi	STAG1	506.06	0.0514709	0.182832	0.28152	0.778311	0.942384
ColEpi	PHAX	196.613	0.0413035	0.146854	0.281255	0.778515	0.942384
ColEpi	PSMA7	2409.66	-0.0544553	0.193853	-0.28091	0.77878	0.942384
ColEpi	IFITM3	5764.03	-0.088243	0.314348	-0.280718	0.778927	0.942384
ColEpi	FBXO11	340.464	-0.0576102	0.205324	-0.280583	0.779031	0.942384
ColEpi	CEP170B	162.794	0.0596632	0.212799	0.280374	0.779191	0.942384
ColEpi	FKBP2	1662.31	0.0447171	0.159663	0.280072	0.779422	0.942433
ColEpi	MPC2	1549.15	-0.0536645	0.192558	-0.278692	0.780481	0.943314
ColEpi	TSEN34	375.527	0.0765265	0.27466	0.278623	0.780535	0.943314
ColEpi	CPT1A	292.098	0.0769323	0.276803	0.277932	0.781065	0.943523
ColEpi	STAMBP	216.142	0.0433864	0.156124	0.277897	0.781091	0.943523
ColEpi	SRP72	549.136	0.0368826	0.133102	0.277099	0.781704	0.944017
ColEpi	ESRP1	593.297	0.0517941	0.187073	0.276865	0.781884	0.944017
ColEpi	HSPA1B	851.895	0.170813	0.618014	0.27639	0.782249	0.944049
ColEpi	AP2M1	678.238	0.0483476	0.174963	0.276331	0.782294	0.944049
ColEpi	PDCD4	674.079	-0.0786719	0.286212	-0.274872	0.783414	0.945046
ColEpi	RNF7	1129.18	-0.0517414	0.188375	-0.274672	0.783568	0.945046
ColEpi	ATP5D	4468.02	-0.0872678	0.31791	-0.274505	0.783697	0.945046
ColEpi	TMEM134	358.232	-0.0555131	0.202637	-0.273953	0.784121	0.945326
ColEpi	ECHDC2	334.309	0.0532736	0.194657	0.273679	0.784331	0.945328
ColEpi	NDFIP2	484.639	-0.0586357	0.214517	-0.273338	0.784593	0.945328
ColEpi	SPRYD4	143.966	0.0519508	0.190156	0.273201	0.784699	0.945328
ColEpi	USP54	209.172	-0.053711	0.196934	-0.272737	0.785056	0.94539
ColEpi	MED19	186.185	-0.0553735	0.203106	-0.272634	0.785135	0.94539
ColEpi	TSPAN15	508.325	0.0528404	0.194178	0.272123	0.785527	0.945631
ColEpi	UBE2L6	629.816	-0.146929	0.541617	-0.271278	0.786178	0.946113
ColEpi	CCDC167	237.992	-0.0547167	0.202309	-0.270461	0.786805	0.946113
ColEpi	AGFG1	266.22	0.0714012	0.263999	0.27046	0.786806	0.946113
ColEpi	TUBGCP2	295.57	-0.0480494	0.177732	-0.270348	0.786893	0.946113
ColEpi	SDF2	262.863	0.0457163	0.169209	0.270177	0.787024	0.946113
ColEpi	SF3B4	356.082	-0.0485627	0.179794	-0.270102	0.787082	0.946113
ColEpi	FARS2	279.621	0.0527474	0.195504	0.269802	0.787313	0.94616
ColEpi	BCAT2	218.531	0.0411655	0.152806	0.269397	0.787624	0.946303
ColEpi	ATP2B1	426.117	-0.0501048	0.187533	-0.267179	0.789332	0.948123
ColEpi	TTC3	890.309	-0.0556259	0.208492	-0.266801	0.789622	0.948241
ColEpi	YIPF4	296.684	0.0498881	0.1873	0.266354	0.789967	0.948423
ColEpi	WWOX	437.253	-0.0775413	0.292334	-0.265249	0.790818	0.948959
ColEpi	PPIA	12718.8	-0.0497973	0.187812	-0.265144	0.790898	0.948959
ColEpi	TEX264	450.652	-0.0622297	0.234891	-0.26493	0.791063	0.948959
ColEpi	NOXO1	394.878	-0.0838966	0.317124	-0.264554	0.791353	0.948959
ColEpi	TICAM1	143.431	0.0757005	0.286299	0.264411	0.791463	0.948959
ColEpi	ACTR1A	232.927	-0.0459521	0.174004	-0.264087	0.791713	0.948959
ColEpi	NAA15	245.858	0.0483887	0.183425	0.263807	0.791929	0.948959
ColEpi	AK1	566.775	-0.168744	0.640009	-0.263659	0.792043	0.948959
ColEpi	SMARCA2	299.717	0.0599525	0.227506	0.26352	0.79215	0.948959
ColEpi	JPH1	203.024	-0.0584125	0.222762	-0.26222	0.793152	0.949873
ColEpi	NCLN	311.517	-0.0488857	0.186656	-0.261902	0.793397	0.949873
ColEpi	SMG5	192.364	-0.0460534	0.175925	-0.261779	0.793492	0.949873
ColEpi	PPP2R4	223.779	-0.0478165	0.183007	-0.261283	0.793875	0.949902
ColEpi	AP1G1	254.766	0.0626366	0.23976	0.261247	0.793902	0.949902
ColEpi	PPM1H	174.833	-0.0864296	0.331507	-0.260717	0.79431	0.950106
ColEpi	TRIM26	185.2	0.0487869	0.187263	0.260526	0.794458	0.950106
ColEpi	ATG4B	177.417	0.0552683	0.212554	0.26002	0.794848	0.950164
ColEpi	NXPE1	702.212	0.0692265	0.266677	0.25959	0.79518	0.950164
ColEpi	DNAJB12	181.647	-0.0431509	0.166295	-0.259484	0.795262	0.950164
ColEpi	SHMT2	446.46	-0.0590212	0.227476	-0.259461	0.795279	0.950164
ColEpi	ASXL2	218.956	-0.0592287	0.229376	-0.258216	0.79624	0.950762
ColEpi	MID1IP1	237.085	0.0503139	0.19509	0.257901	0.796483	0.950762
ColEpi	AREG	1062.94	-0.16742	0.649461	-0.257783	0.796575	0.950762
ColEpi	CDV3	492.466	0.0789372	0.306378	0.257647	0.79668	0.950762
ColEpi	CCNC	253.438	-0.0488506	0.189667	-0.25756	0.796746	0.950762
ColEpi	EMC9	194.139	0.0676678	0.263319	0.25698	0.797194	0.951066
ColEpi	CDC42EP4	190.509	-0.0471211	0.183762	-0.256424	0.797623	0.951146
ColEpi	MAP3K2	269.706	0.0662302	0.258458	0.256252	0.797756	0.951146
ColEpi	VTI1B	428.923	-0.0476607	0.186183	-0.255989	0.79796	0.951146
ColEpi	WDFY1	218.448	-0.0568778	0.222273	-0.255892	0.798035	0.951146
ColEpi	EIF2AK4	238.523	-0.0508606	0.199421	-0.255042	0.798691	0.951422
ColEpi	LPGAT1	411.528	-0.0831216	0.325978	-0.254991	0.79873	0.951422
ColEpi	KDM5A	298.691	-0.0457279	0.179437	-0.254841	0.798846	0.951422
ColEpi	REEP4	209.605	-0.0444518	0.174618	-0.254566	0.799058	0.951444
ColEpi	CARD19	223.567	-0.0563414	0.22231	-0.253436	0.799931	0.952253
ColEpi	RNF24	155.58	-0.0563672	0.222746	-0.253056	0.800225	0.952372
ColEpi	STK38	289.073	0.0563094	0.223239	0.252239	0.800857	0.952893
ColEpi	PURA	236.552	0.0462499	0.18354	0.251989	0.80105	0.952893
ColEpi	XRCC5	1008.98	0.031417	0.124865	0.251609	0.801344	0.953012
ColEpi	SERINC3	367.275	0.0474814	0.189153	0.251021	0.801798	0.953153
ColEpi	TMEM41B	236.646	0.0602718	0.24017	0.250954	0.801849	0.953153
ColEpi	YBX3	736.118	-0.046451	0.185958	-0.249793	0.802747	0.95399
ColEpi	MDK	1472.14	-0.0710598	0.286708	-0.247847	0.804253	0.954196
ColEpi	USP9X	373.95	0.0535952	0.216352	0.247722	0.80435	0.954196
ColEpi	STX4	196.634	0.0446919	0.180423	0.247707	0.804361	0.954196
ColEpi	ADGRE5	583.939	-0.045888	0.185265	-0.247689	0.804375	0.954196
ColEpi	NUP98	281.351	-0.0370451	0.149593	-0.247639	0.804414	0.954196
ColEpi	CLTA	1983.35	-0.0463452	0.187157	-0.247627	0.804423	0.954196
ColEpi	VRK3	184.853	0.0427649	0.172879	0.247369	0.804623	0.954196
ColEpi	SCCPDH	302.431	0.0409629	0.165739	0.247153	0.80479	0.954196
ColEpi	SPCS2	1236.98	-0.0375985	0.152287	-0.246892	0.804992	0.954196
ColEpi	ZMYM2	316.985	-0.0510728	0.206915	-0.24683	0.80504	0.954196
ColEpi	NOC2L	296.588	0.0470708	0.191094	0.246323	0.805432	0.954196
ColEpi	CDC42	1006.8	0.0676968	0.274958	0.246208	0.805521	0.954196
ColEpi	CARD16	415.012	-0.063956	0.259822	-0.246153	0.805564	0.954196
ColEpi	BCL2L13	186.001	0.0483384	0.196464	0.246042	0.80565	0.954196
ColEpi	MRPL2	317.366	-0.0429668	0.17507	-0.245426	0.806127	0.954196
ColEpi	HES4	249.414	-0.185904	0.758012	-0.245252	0.806261	0.954196
ColEpi	PGP	326.447	-0.049448	0.201674	-0.245187	0.806312	0.954196
ColEpi	PEX2	210.274	-0.0443816	0.181242	-0.244875	0.806553	0.954196
ColEpi	TRIM69	143.312	0.0724647	0.296113	0.24472	0.806674	0.954196
ColEpi	SEPT10	222.709	0.0594685	0.243168	0.244557	0.806799	0.954196
ColEpi	FOSL2	254.529	0.0455287	0.186657	0.243916	0.807296	0.954311
ColEpi	PDE3A	372.907	-0.07476	0.306531	-0.243891	0.807315	0.954311
ColEpi	MLXIP	900.819	-0.0611491	0.25126	-0.243369	0.807719	0.954311
ColEpi	MANBAL	229.236	-0.0527495	0.216936	-0.243157	0.807884	0.954311
ColEpi	ABHD17C	421.951	0.0708205	0.291623	0.242849	0.808122	0.954311
ColEpi	ARPC1B	627.861	-0.0700056	0.288367	-0.242766	0.808187	0.954311
ColEpi	STRN	264.993	-0.0675275	0.278555	-0.242421	0.808454	0.954311
ColEpi	ATG3	503.641	-0.0432562	0.178573	-0.242233	0.808599	0.954311
ColEpi	UBAC2	367.457	0.0437338	0.18067	0.242064	0.808731	0.954311
ColEpi	HIPK3	166.053	0.0543536	0.224669	0.241927	0.808836	0.954311
ColEpi	SLC25A5	7949.42	-0.0571515	0.23652	-0.241635	0.809063	0.954349
ColEpi	SDC1	457.567	-0.04886	0.202423	-0.241376	0.809264	0.954357
ColEpi	USP47	316.619	0.0531144	0.220848	0.240502	0.809941	0.954927
ColEpi	DLD	407.146	0.0332943	0.139034	0.239469	0.810742	0.955642
ColEpi	PHKG2	181.445	-0.045228	0.189274	-0.238955	0.811141	0.955859
ColEpi	SCAF8	183.386	-0.0643023	0.269351	-0.23873	0.811315	0.955859
ColEpi	BLVRB	725.603	-0.0554928	0.232998	-0.238169	0.81175	0.956144
ColEpi	PRRC2B	335.581	-0.0440203	0.185892	-0.236805	0.812808	0.957008
ColEpi	HECTD4	303.898	-0.0526645	0.222668	-0.236516	0.813033	0.957008
ColEpi	C21orf2	169.226	0.0531251	0.224659	0.23647	0.813068	0.957008
ColEpi	LRRC16A	619.55	-0.0603544	0.25585	-0.235898	0.813512	0.957229
ColEpi	SH3BP4	188.32	-0.0395932	0.168068	-0.235578	0.81376	0.957229
ColEpi	SMIM15	495.617	-0.0409234	0.17379	-0.235476	0.813839	0.957229
ColEpi	BIRC6	748.639	0.0462771	0.197333	0.234513	0.814587	0.957787
ColEpi	FAM173A	422.256	-0.0450733	0.192407	-0.234261	0.814783	0.957787
ColEpi	UGDH	566.675	-0.0451888	0.193022	-0.234112	0.814898	0.957787
ColEpi	CFL1	8872.15	0.0399668	0.171206	0.233443	0.815417	0.958169
ColEpi	CA4	779.495	0.264337	1.13369	0.233165	0.815633	0.958193
ColEpi	DUSP23	462.481	-0.064493	0.277195	-0.232663	0.816023	0.958423
ColEpi	TUBA4A	648.406	0.0598801	0.257675	0.232386	0.816238	0.958447
ColEpi	GNAI3	358.238	0.0437712	0.188887	0.231732	0.816746	0.958635
ColEpi	NAA20	444.074	-0.0457031	0.197482	-0.231429	0.816982	0.958635
ColEpi	VPS25	418.175	0.0370545	0.160113	0.231427	0.816983	0.958635
ColEpi	PLP2	1934	-0.0465283	0.202326	-0.229968	0.818117	0.959736
ColEpi	ZFAND5	434.218	-0.0382717	0.167335	-0.228713	0.819092	0.959831
ColEpi	RBM47	1135.57	0.0458967	0.200692	0.228692	0.819108	0.959831
ColEpi	GTF2B	293.571	-0.04267	0.186705	-0.228542	0.819225	0.959831
ColEpi	FNIP2	289.352	-0.0406979	0.178183	-0.228405	0.819332	0.959831
ColEpi	RAP1A	414.756	0.0359254	0.15735	0.228315	0.819402	0.959831
ColEpi	IFRD2	413.553	-0.0555444	0.243357	-0.228242	0.819458	0.959831
ColEpi	MRPL9	267.443	-0.0431164	0.189018	-0.228107	0.819563	0.959831
ColEpi	SLMAP	448.146	0.0482302	0.211856	0.227655	0.819914	0.959897
ColEpi	WDR74	183.949	-0.0436361	0.19178	-0.227532	0.82001	0.959897
ColEpi	TCF20	205.23	-0.0433165	0.19085	-0.226966	0.82045	0.960164
ColEpi	PGM2L1	220.922	0.0662551	0.292492	0.226519	0.820797	0.960164
ColEpi	CLPTM1	298.478	0.0408227	0.180245	0.226485	0.820825	0.960164
ColEpi	SPAG9	484.38	0.052462	0.232501	0.225642	0.82148	0.960164
ColEpi	TBC1D1	238.959	0.0511916	0.227109	0.225406	0.821664	0.960164
ColEpi	RNF4	220.008	-0.0372828	0.165605	-0.225131	0.821877	0.960164
ColEpi	SERP1	2744.9	0.0460084	0.204409	0.22508	0.821917	0.960164
ColEpi	DRAM2	238.129	0.0399946	0.17778	0.224967	0.822005	0.960164
ColEpi	CNPY3	301.16	0.0520709	0.231523	0.224905	0.822053	0.960164
ColEpi	EBNA1BP2	500.27	0.0326051	0.145086	0.22473	0.822189	0.960164
ColEpi	EXOSC8	345.47	-0.0511442	0.227944	-0.224372	0.822468	0.960171
ColEpi	KCMF1	303.219	0.0473447	0.211393	0.223966	0.822784	0.960171
ColEpi	SYF2	335.715	-0.036115	0.161473	-0.22366	0.823022	0.960171
ColEpi	PCF11	210.891	-0.0463851	0.207464	-0.223582	0.823083	0.960171
ColEpi	ST7	179.833	0.0484844	0.216963	0.223468	0.823171	0.960171
ColEpi	CDK16	274.177	-0.0524528	0.235127	-0.223083	0.823471	0.960279
ColEpi	SERTAD1	395.206	-0.0663481	0.297729	-0.222847	0.823654	0.960279
ColEpi	ATXN7L3B	254.26	0.0615084	0.27697	0.222076	0.824255	0.960651
ColEpi	CDK5RAP3	340.393	-0.0355328	0.160294	-0.221673	0.824569	0.960651
ColEpi	HTATSF1	267.95	-0.0393483	0.177989	-0.221071	0.825037	0.960651
ColEpi	VEZT	264.853	0.0366387	0.165753	0.221044	0.825058	0.960651
ColEpi	EP300	208.432	0.0549413	0.24945	0.22025	0.825676	0.960651
ColEpi	XPR1	147.146	0.0517278	0.235336	0.219804	0.826024	0.960651
ColEpi	DAD1	1772.25	-0.0314629	0.143377	-0.219442	0.826305	0.960651
ColEpi	STX7	215.48	-0.0451976	0.206288	-0.219099	0.826573	0.960651
ColEpi	PPP1R1B	1175.17	-0.0421333	0.192314	-0.219086	0.826583	0.960651
ColEpi	RNF130	286.318	0.0492095	0.224708	0.218993	0.826656	0.960651
ColEpi	COQ2	304.008	-0.040041	0.183306	-0.218438	0.827088	0.960651
ColEpi	ATP2A2	651.746	0.033647	0.1541	0.218345	0.82716	0.960651
ColEpi	NDUFV2	1978.88	0.041232	0.189012	0.218145	0.827316	0.960651
ColEpi	TRAF4	338.516	0.0514763	0.236043	0.21808	0.827367	0.960651
ColEpi	B3GNT7	241.524	-0.163269	0.749262	-0.217906	0.827502	0.960651
ColEpi	TRAPPC6A	242.985	0.0640132	0.294271	0.217532	0.827794	0.960651
ColEpi	TRIM44	343.334	-0.0441236	0.202922	-0.217442	0.827864	0.960651
ColEpi	ADD1	293.825	0.0422972	0.194725	0.217216	0.82804	0.960651
ColEpi	SRM	507.593	-0.0524382	0.241466	-0.217166	0.828079	0.960651
ColEpi	KIF1B	267.738	0.0426168	0.196309	0.217091	0.828137	0.960651
ColEpi	PPM1B	258.103	0.0362507	0.167114	0.216922	0.828269	0.960651
ColEpi	USP6NL	196.23	-0.0526971	0.243076	-0.216792	0.82837	0.960651
ColEpi	ISG15	274.835	0.111723	0.51563	0.216672	0.828464	0.960651
ColEpi	BACH1	261.233	0.0470951	0.21828	0.215756	0.829178	0.961253
ColEpi	GFER	289.013	-0.0507558	0.236068	-0.215005	0.829764	0.961389
ColEpi	FAM60A	421.215	-0.0350424	0.163112	-0.214837	0.829894	0.961389
ColEpi	LINC01572	246.117	-0.0408413	0.191003	-0.213826	0.830683	0.961389
ColEpi	DCAF6	329.571	0.0441942	0.207156	0.213338	0.831064	0.961389
ColEpi	TTC37	210.755	0.0441393	0.206985	0.213249	0.831133	0.961389
ColEpi	TMEM179B	789.347	-0.049603	0.232741	-0.213125	0.831229	0.961389
ColEpi	MIEN1	888.386	-0.0434577	0.204049	-0.212977	0.831345	0.961389
ColEpi	TARS	324.328	0.0457168	0.214767	0.212867	0.831431	0.961389
ColEpi	LMBRD1	277.969	0.0441447	0.207397	0.212851	0.831443	0.961389
ColEpi	MFSD1	200.702	0.0389237	0.182904	0.212809	0.831476	0.961389
ColEpi	VOPP1	352.022	-0.0379877	0.178734	-0.212538	0.831688	0.961389
ColEpi	IMMT	427.817	-0.0407934	0.192004	-0.212461	0.831747	0.961389
ColEpi	GJB1	210.511	0.0417843	0.196774	0.212347	0.831836	0.961389
ColEpi	PBRM1	369.89	-0.034482	0.163164	-0.211334	0.832626	0.961638
ColEpi	RAB32	328.804	0.0556738	0.263464	0.211314	0.832642	0.961638
ColEpi	ERRFI1	738.183	-0.0660564	0.313259	-0.210868	0.83299	0.961638
ColEpi	SNAP29	229.224	-0.0413377	0.196237	-0.210652	0.833159	0.961638
ColEpi	C11orf54	196.589	0.101192	0.481008	0.210376	0.833374	0.961638
ColEpi	PAPSS1	187.141	-0.0399438	0.189885	-0.210357	0.833389	0.961638
ColEpi	GLRX2	239.225	-0.0357852	0.170148	-0.210318	0.83342	0.961638
ColEpi	TMEM183A	534.197	-0.0301218	0.143515	-0.209886	0.833757	0.961801
ColEpi	LINC01184	284.687	0.0473684	0.226187	0.209421	0.834119	0.961806
ColEpi	CHGA	2241.54	-0.311398	1.49172	-0.208751	0.834642	0.961806
ColEpi	RFK	263.978	0.0621727	0.298075	0.208581	0.834776	0.961806
ColEpi	MRPL10	164.164	0.0338205	0.162269	0.208422	0.8349	0.961806
ColEpi	DNAJC2	279.822	0.0407489	0.196282	0.207604	0.835538	0.961806
ColEpi	SFXN4	217.347	-0.0389737	0.187741	-0.207592	0.835547	0.961806
ColEpi	TNIP2	200.444	0.03573	0.172305	0.207365	0.835725	0.961806
ColEpi	AGPAT3	215.558	0.0390434	0.188342	0.207301	0.835775	0.961806
ColEpi	SLC35B2	303.045	0.0418769	0.202265	0.20704	0.835979	0.961806
ColEpi	LRBA	855.524	0.0510095	0.246462	0.206967	0.836036	0.961806
ColEpi	LGR4	475.933	0.0601293	0.290726	0.206825	0.836147	0.961806
ColEpi	MDH1	987.279	0.028987	0.140401	0.206459	0.836432	0.961806
ColEpi	SHARPIN	321.956	-0.0338718	0.164193	-0.206293	0.836562	0.961806
ColEpi	TCERG1	385.64	0.0310544	0.150594	0.206213	0.836625	0.961806
ColEpi	IFNAR1	181.848	-0.0413331	0.201126	-0.205509	0.837175	0.961806
ColEpi	TOP2B	278.946	-0.049531	0.24122	-0.205336	0.83731	0.961806
ColEpi	CREB3L2	209.755	0.0403759	0.196948	0.205007	0.837566	0.961806
ColEpi	WDR13	249.845	0.0339515	0.165648	0.204961	0.837602	0.961806
ColEpi	BRE	262.731	-0.0404454	0.197409	-0.204881	0.837665	0.961806
ColEpi	UQCRFS1	2080.37	0.0342215	0.167083	0.204817	0.837715	0.961806
ColEpi	KATNBL1	254.168	0.0326762	0.159897	0.204358	0.838074	0.961806
ColEpi	DIS3L2	198.544	-0.049394	0.241827	-0.204253	0.838156	0.961806
ColEpi	SPIRE2	169.751	0.0523753	0.256604	0.20411	0.838268	0.961806
ColEpi	CLDN12	237.06	0.0528939	0.259647	0.203714	0.838577	0.961806
ColEpi	GLTSCR2	928.139	0.0413713	0.203265	0.203534	0.838718	0.961806
ColEpi	S100A13	646	-0.0543266	0.267365	-0.203193	0.838985	0.961806
ColEpi	NUBP1	158.534	0.0370445	0.182659	0.202807	0.839286	0.961806
ColEpi	IL6ST	227.034	0.0509851	0.251422	0.202787	0.839302	0.961806
ColEpi	DECR1	721.67	0.0299254	0.147729	0.202569	0.839472	0.961806
ColEpi	ALDH3A2	310.702	-0.0318433	0.157639	-0.202002	0.839915	0.961806
ColEpi	SLC25A26	181.972	-0.0324735	0.160803	-0.201946	0.839959	0.961806
ColEpi	MRPL1	234.109	-0.0419486	0.208302	-0.201384	0.840399	0.961806
ColEpi	PEMT	213.137	-0.0405341	0.201366	-0.201296	0.840467	0.961806
ColEpi	ADH1C	379.332	0.130919	0.650501	0.201259	0.840496	0.961806
ColEpi	AHR	198.822	0.0964986	0.481079	0.200588	0.841021	0.961806
ColEpi	CENPE	203.503	-0.0475285	0.2374	-0.200205	0.841321	0.961806
ColEpi	CUL5	230.497	0.038095	0.190335	0.200147	0.841366	0.961806
ColEpi	PARP9	251.412	0.110264	0.551569	0.19991	0.841551	0.961806
ColEpi	DPM1	205.093	0.0321088	0.160621	0.199903	0.841556	0.961806
ColEpi	USP34	445.505	0.0450017	0.225151	0.199873	0.84158	0.961806
ColEpi	GUK1	1903.61	0.036201	0.181391	0.199574	0.841814	0.961849
ColEpi	SSBP3	335.721	0.0397588	0.199516	0.199277	0.842046	0.961892
ColEpi	SIPA1L1	563.409	-0.0381416	0.192212	-0.198435	0.842705	0.962421
ColEpi	FKBP4	618.123	-0.0387154	0.196001	-0.197527	0.843415	0.962795
ColEpi	CST3	6307.23	-0.0497659	0.252031	-0.197459	0.843468	0.962795
ColEpi	SNF8	466.064	-0.0330715	0.167897	-0.196975	0.843847	0.962795
ColEpi	ALG14	208.773	0.0294921	0.15013	0.196444	0.844263	0.962795
ColEpi	FAM213A	238.813	-0.0517223	0.263304	-0.196436	0.844269	0.962795
ColEpi	GMPR	178.139	0.106379	0.541807	0.196341	0.844344	0.962795
ColEpi	CAAP1	292.911	-0.0373993	0.190917	-0.195893	0.844694	0.962795
ColEpi	ARHGAP18	229.495	-0.0503782	0.257193	-0.195877	0.844706	0.962795
ColEpi	VPS36	379.396	-0.0315283	0.161052	-0.195765	0.844794	0.962795
ColEpi	F2RL1	198.042	0.0412581	0.211335	0.195226	0.845216	0.963053
ColEpi	PARD3B	534.978	-0.0584545	0.299934	-0.194892	0.845478	0.963128
ColEpi	YME1L1	503.94	-0.036528	0.187686	-0.194623	0.845688	0.963145
ColEpi	MAL2	723.636	-0.045144	0.23379	-0.193097	0.846883	0.964238
ColEpi	DERL2	255.7	-0.0262853	0.136268	-0.192895	0.847041	0.964238
ColEpi	SSBP1	1116.85	0.0384492	0.200449	0.191815	0.847887	0.964238
ColEpi	TRABD	361.415	0.0334009	0.174154	0.191789	0.847907	0.964238
ColEpi	ARID1B	641.685	0.0396613	0.206885	0.191707	0.847972	0.964238
ColEpi	FAM177A1	984.517	-0.0358775	0.187201	-0.191652	0.848015	0.964238
ColEpi	CALCOCO2	441.481	-0.0426129	0.222353	-0.191645	0.84802	0.964238
ColEpi	KLF4	1259.66	-0.040744	0.213607	-0.190743	0.848727	0.964725
ColEpi	C1orf27	174.006	0.0415761	0.218135	0.190598	0.848841	0.964725
ColEpi	CDK10	241.212	-0.0373113	0.196126	-0.190242	0.84912	0.964795
ColEpi	NDUFAF6	187.653	-0.0354854	0.186846	-0.189918	0.849373	0.964795
ColEpi	NIT1	197.729	0.0367089	0.19344	0.189769	0.84949	0.964795
ColEpi	FGD4	822.723	0.0430824	0.228903	0.188212	0.85071	0.965661
ColEpi	MTRNR2L12	25493.8	-0.0782965	0.416078	-0.188177	0.850738	0.965661
ColEpi	MMAB	450.23	-0.0427475	0.227585	-0.187831	0.851009	0.965661
ColEpi	FHIT	818.268	0.0572874	0.305397	0.187583	0.851203	0.965661
ColEpi	SLC38A2	525.576	0.051152	0.272746	0.187544	0.851234	0.965661
ColEpi	GOLIM4	700.451	0.053041	0.283619	0.187015	0.851649	0.965909
ColEpi	NMT1	153.649	0.0306579	0.164705	0.186138	0.852337	0.966466
ColEpi	PELI1	392.568	0.0517102	0.280103	0.184611	0.853534	0.967212
ColEpi	AGPS	236.035	0.0432155	0.23437	0.18439	0.853707	0.967212
ColEpi	SETD3	208.619	-0.0383772	0.209252	-0.183402	0.854483	0.967212
ColEpi	TJP2	465.878	0.0273433	0.149097	0.183392	0.85449	0.967212
ColEpi	MGMT	489.997	-0.0381541	0.208055	-0.183385	0.854496	0.967212
ColEpi	ETNK1	559.514	-0.0557493	0.304187	-0.183273	0.854584	0.967212
ColEpi	NPC2	1259.87	-0.0413432	0.225904	-0.183012	0.854789	0.967212
ColEpi	NRIP1	365.456	-0.0562202	0.307523	-0.182816	0.854942	0.967212
ColEpi	RER1	1140.91	-0.0299814	0.164356	-0.182417	0.855256	0.967212
ColEpi	PLRG1	172.632	0.0402213	0.2208	0.182162	0.855456	0.967212
ColEpi	U2SURP	491.089	-0.0263568	0.144855	-0.181953	0.85562	0.967212
ColEpi	CCT8	843.379	0.0292608	0.160927	0.181826	0.855719	0.967212
ColEpi	SKIV2L2	194.19	0.0362216	0.199432	0.181624	0.855878	0.967212
ColEpi	CCND3	218.387	0.0388899	0.214419	0.181374	0.856074	0.967212
ColEpi	OSBPL10	222.367	-0.0309251	0.170639	-0.181231	0.856186	0.967212
ColEpi	MRPL28	356.482	0.033767	0.1865	0.181056	0.856323	0.967212
ColEpi	PARP8	276.941	0.0933779	0.515987	0.18097	0.856391	0.967212
ColEpi	ILVBL	327.198	0.0403859	0.223387	0.180789	0.856533	0.967212
ColEpi	NEBL	687.914	0.0438678	0.243064	0.180478	0.856777	0.967266
ColEpi	PANK3	222.768	-0.0472035	0.262263	-0.179985	0.857164	0.967423
ColEpi	TMEM171	366.476	-0.0374245	0.208769	-0.179263	0.857732	0.967423
ColEpi	FGFR4	178.697	0.0518489	0.289533	0.179078	0.857877	0.967423
ColEpi	AGGF1	252.405	-0.0269189	0.150325	-0.179072	0.857881	0.967423
ColEpi	MUC20	182.233	0.127298	0.710973	0.179048	0.8579	0.967423
ColEpi	HPS1	320.926	0.0342209	0.191668	0.178543	0.858297	0.967524
ColEpi	UFC1	1059.7	-0.0282545	0.158347	-0.178434	0.858382	0.967524
ColEpi	C19orf25	180.32	-0.0332326	0.187345	-0.177387	0.859204	0.968228
ColEpi	TMEM208	728.152	0.0345801	0.195543	0.176841	0.859633	0.968453
ColEpi	TXNL4A	654.15	0.0467878	0.264889	0.176632	0.859798	0.968453
ColEpi	ATP5F1	2117.04	0.0276352	0.157407	0.175566	0.860635	0.969107
ColEpi	TADA3	328.499	0.0308872	0.176185	0.175311	0.860835	0.969107
ColEpi	RSRC1	338.281	-0.038845	0.221999	-0.174978	0.861097	0.969107
ColEpi	TLN1	335.215	0.0366891	0.209847	0.174837	0.861208	0.969107
ColEpi	UBE2V2	319.687	-0.0288987	0.165476	-0.174639	0.861363	0.969107
ColEpi	ITPA	366.613	-0.0314763	0.180898	-0.174001	0.861865	0.96927
ColEpi	TNRC6A	234.148	-0.0370444	0.212955	-0.173954	0.861901	0.96927
ColEpi	RAB5B	290.199	0.0279422	0.161099	0.173447	0.8623	0.969317
ColEpi	OGFR	223.643	0.0340671	0.196627	0.173258	0.862449	0.969317
ColEpi	FAM204A	276.229	-0.0275235	0.159342	-0.172732	0.862862	0.969317
ColEpi	MLLT10	199.794	-0.0317754	0.184602	-0.17213	0.863336	0.969317
ColEpi	DHX36	307.948	-0.027027	0.157659	-0.171427	0.863888	0.969317
ColEpi	IDH1	656.731	0.0354828	0.207002	0.171412	0.863899	0.969317
ColEpi	OSGEP	220.534	0.0335556	0.19583	0.171351	0.863948	0.969317
ColEpi	ATF6	252.309	-0.0396001	0.231702	-0.170909	0.864295	0.969317
ColEpi	HSP90AB1	5340.66	-0.0223008	0.130514	-0.170869	0.864327	0.969317
ColEpi	SMU1	201.393	-0.0341976	0.200726	-0.17037	0.864719	0.969317
ColEpi	PTRH1	199.33	-0.0328189	0.192898	-0.170136	0.864903	0.969317
ColEpi	SLC25A33	252.511	0.0391307	0.230814	0.169534	0.865377	0.969317
ColEpi	PDS5A	338.944	0.0344074	0.203094	0.169416	0.865469	0.969317
ColEpi	L1TD1	535.302	-0.114449	0.676688	-0.16913	0.865694	0.969317
ColEpi	ADAM10	336.308	0.0406246	0.240398	0.168989	0.865805	0.969317
ColEpi	AIP	166.114	-0.0327464	0.194316	-0.168521	0.866173	0.969317
ColEpi	GLCE	248.861	-0.0280314	0.166488	-0.168368	0.866293	0.969317
ColEpi	FAM208B	257.223	0.0381656	0.226681	0.168367	0.866294	0.969317
ColEpi	MESDC2	633.573	-0.0241936	0.143869	-0.168164	0.866455	0.969317
ColEpi	GLT8D1	164.354	-0.0319956	0.190308	-0.168125	0.866485	0.969317
ColEpi	IRF1	916.115	0.0612455	0.364868	0.167856	0.866696	0.969317
ColEpi	MYOF	302.787	0.0458773	0.273622	0.167667	0.866846	0.969317
ColEpi	INTS6	299.55	-0.0480865	0.287091	-0.167496	0.86698	0.969317
ColEpi	METTL9	411.864	0.0244082	0.145826	0.16738	0.867071	0.969317
ColEpi	HTT	200.567	0.0320425	0.191509	0.167316	0.867122	0.969317
ColEpi	ME2	277.594	-0.0340857	0.203938	-0.167138	0.867262	0.969317
ColEpi	TXNL1	668.855	-0.0232808	0.139616	-0.166749	0.867568	0.969317
ColEpi	ZFP36	1577.37	0.0384161	0.230436	0.166711	0.867598	0.969317
ColEpi	MMP7	473.768	0.180308	1.08205	0.166636	0.867657	0.969317
ColEpi	NT5C3A	526.708	-0.0368789	0.222142	-0.166015	0.868145	0.969642
ColEpi	TRAM1	487.932	0.0341748	0.207586	0.164629	0.869236	0.970166
ColEpi	CUL1	237.698	-0.0282954	0.172134	-0.16438	0.869432	0.970166
ColEpi	UROD	196.141	0.034798	0.211765	0.164324	0.869476	0.970166
ColEpi	C9orf3	526.007	0.0402928	0.245474	0.164143	0.869618	0.970166
ColEpi	PGAM1	1497.07	0.0354096	0.215953	0.163969	0.869756	0.970166
ColEpi	CELF2	611.034	-0.0364613	0.222439	-0.163916	0.869797	0.970166
ColEpi	ADSL	323.708	-0.0316218	0.193433	-0.163477	0.870143	0.970209
ColEpi	SF3B1	602.645	-0.034106	0.20877	-0.163367	0.87023	0.970209
ColEpi	ACIN1	403.747	-0.024783	0.1522	-0.162832	0.870651	0.970285
ColEpi	ILK	378.342	-0.0247304	0.152396	-0.162277	0.871087	0.970285
ColEpi	LMBR1	243.498	0.0321446	0.198451	0.161977	0.871324	0.970285
ColEpi	BPTF	586.41	0.0275494	0.170136	0.161926	0.871364	0.970285
ColEpi	TRUB2	191.189	0.0253234	0.156454	0.161859	0.871417	0.970285
ColEpi	TMEM223	288.799	-0.0340187	0.210646	-0.161497	0.871702	0.970285
ColEpi	MINK1	298.246	0.0251048	0.155824	0.16111	0.872007	0.970285
ColEpi	ZNF652	317.275	-0.0523947	0.325366	-0.161033	0.872067	0.970285
ColEpi	AK6	249.614	-0.0375617	0.233725	-0.160709	0.872322	0.970285
ColEpi	TOMM40	680.622	-0.0426405	0.265531	-0.160586	0.87242	0.970285
ColEpi	TRABD2A	521.147	0.0259207	0.161725	0.160276	0.872664	0.970285
ColEpi	MSRB1	212.787	-0.0402902	0.251899	-0.159946	0.872924	0.970285
ColEpi	MGAT1	312.047	-0.0264245	0.165277	-0.15988	0.872976	0.970285
ColEpi	SEL1L	243.404	0.035024	0.21921	0.159774	0.873059	0.970285
ColEpi	CHCHD3	776.729	-0.0234975	0.149944	-0.156709	0.875474	0.972111
ColEpi	EMP1	244.004	0.117849	0.752168	0.156679	0.875498	0.972111
ColEpi	SEC63	424.692	0.0286542	0.182922	0.156647	0.875523	0.972111
ColEpi	RIC8A	192.229	-0.0302334	0.193452	-0.156284	0.875809	0.972111
ColEpi	SETD5	438.778	0.0268336	0.171842	0.156153	0.875913	0.972111
ColEpi	SMC6	248.691	-0.0318846	0.204602	-0.155837	0.876161	0.972111
ColEpi	KIF1C	306.143	-0.032789	0.210554	-0.155727	0.876248	0.972111
ColEpi	TMEM2	642.493	-0.0312742	0.200956	-0.155627	0.876327	0.972111
ColEpi	RAB1B	619.669	-0.0256271	0.16498	-0.155334	0.876558	0.972111
ColEpi	GRSF1	553.629	-0.0230485	0.148731	-0.154968	0.876846	0.972111
ColEpi	NF1	427.223	-0.0348764	0.225235	-0.154845	0.876944	0.972111
ColEpi	ZNF800	271.478	0.0329484	0.21301	0.15468	0.877074	0.972111
ColEpi	UBE2L3	881.682	-0.0268756	0.174239	-0.154246	0.877416	0.972121
ColEpi	VPS51	539.467	-0.0239308	0.155363	-0.154032	0.877585	0.972121
ColEpi	NPLOC4	158.709	0.0329285	0.214371	0.153605	0.877921	0.972121
ColEpi	SH3YL1	610.231	-0.0518743	0.338248	-0.153361	0.878113	0.972121
ColEpi	ZNHIT1	1104.9	-0.0249034	0.163066	-0.152719	0.87862	0.972121
ColEpi	HSD17B12	943.517	-0.0367146	0.24055	-0.152627	0.878692	0.972121
ColEpi	MCRS1	265.991	-0.028483	0.186659	-0.152593	0.878719	0.972121
ColEpi	DSP	1309.88	0.0498714	0.327084	0.152473	0.878814	0.972121
ColEpi	ATP13A3	233.012	-0.031889	0.209439	-0.152259	0.878982	0.972121
ColEpi	GSKIP	528.946	0.0452795	0.297572	0.152163	0.879058	0.972121
ColEpi	SEC24B	183.707	0.035504	0.234216	0.151587	0.879513	0.972206
ColEpi	FAM84A	553.963	-0.0424522	0.28107	-0.151038	0.879946	0.972206
ColEpi	KIF3B	204.775	-0.0259403	0.172215	-0.150628	0.880269	0.972206
ColEpi	NIFK	383.121	-0.0271368	0.180573	-0.150282	0.880542	0.972206
ColEpi	SETX	349.896	0.0359086	0.239017	0.150235	0.88058	0.972206
ColEpi	ABI1	398.867	0.0344107	0.229128	0.150181	0.880622	0.972206
ColEpi	EXOC1	198.398	0.040046	0.266778	0.15011	0.880678	0.972206
ColEpi	POLR2A	358.75	-0.03098	0.206601	-0.149951	0.880803	0.972206
ColEpi	HNF4G	409.687	0.0448793	0.299966	0.149615	0.881069	0.972206
ColEpi	TBL1XR1	727.316	-0.0363856	0.243283	-0.149561	0.881111	0.972206
ColEpi	TALDO1	1740.98	-0.031502	0.211511	-0.148938	0.881603	0.972253
ColEpi	AES	709.434	0.0332083	0.223471	0.148603	0.881867	0.972253
ColEpi	MYH9	1205.81	0.0198898	0.133863	0.148584	0.881882	0.972253
ColEpi	UBE3A	484.504	-0.0253918	0.171095	-0.148407	0.882021	0.972253
ColEpi	DARS	427.687	0.0248957	0.168011	0.148179	0.882202	0.972253
ColEpi	ALG3	391.684	-0.026588	0.180122	-0.147611	0.88265	0.972253
ColEpi	ATP6V1E1	207.499	-0.0269151	0.182425	-0.14754	0.882705	0.972253
ColEpi	FKBP11	742.045	-0.0513308	0.348554	-0.147268	0.882921	0.972253
ColEpi	MARCH5	193.763	0.0259852	0.176466	0.147253	0.882932	0.972253
ColEpi	ERP29	1542.32	-0.0295037	0.201328	-0.146545	0.883491	0.972315
ColEpi	TNFRSF14	495.949	0.0235182	0.160691	0.146357	0.88364	0.972315
ColEpi	IDH3B	366.257	-0.0250357	0.171111	-0.146313	0.883675	0.972315
ColEpi	PLPP2	881.62	-0.0299256	0.204746	-0.14616	0.883795	0.972315
ColEpi	PSPC1	223.92	-0.0266278	0.18283	-0.145642	0.884204	0.972315
ColEpi	ARHGAP5	338.505	-0.0373664	0.257018	-0.145385	0.884407	0.972315
ColEpi	CD2BP2	200.76	0.0253535	0.17508	0.144811	0.88486	0.972315
ColEpi	CHKA	245.058	0.0309999	0.214152	0.144756	0.884903	0.972315
ColEpi	IL32	1706.74	-0.0840828	0.580968	-0.144729	0.884925	0.972315
ColEpi	DCAF10	185.228	-0.0251677	0.17422	-0.14446	0.885137	0.972315
ColEpi	ATP6V0B	1720.93	-0.0326322	0.226206	-0.144259	0.885296	0.972315
ColEpi	RFC1	227.687	0.0232317	0.161133	0.144177	0.88536	0.972315
ColEpi	NTMT1	283.735	-0.0317423	0.222132	-0.142899	0.88637	0.972901
ColEpi	MYCBP2	283.418	-0.0284568	0.199247	-0.142822	0.886431	0.972901
ColEpi	CCDC91	270.6	0.0356763	0.249921	0.14275	0.886487	0.972901
ColEpi	TSPAN8	8730.97	0.0459204	0.324197	0.141643	0.887362	0.973644
ColEpi	SLC4A4	357.886	0.0441526	0.312914	0.141102	0.88779	0.973896
ColEpi	ITLN1	6798.65	-0.174737	1.24093	-0.140811	0.888019	0.973931
ColEpi	RB1CC1	254.734	-0.0257043	0.182962	-0.14049	0.888273	0.973992
ColEpi	TRPM7	196.75	0.0331746	0.237841	0.139482	0.889069	0.974648
ColEpi	TJP1	530.084	0.0310634	0.223775	0.138815	0.889596	0.974653
ColEpi	TNF	13.9015	-0.106269	0.765962	-0.138739	0.889656	0.974653
ColEpi	YES1	386.97	-0.0299373	0.215878	-0.138677	0.889705	0.974653
ColEpi	MTRNR2L8	13637.6	-0.0500257	0.362747	-0.137908	0.890313	0.974653
ColEpi	TAF15	710.573	-0.0188432	0.136994	-0.137548	0.890598	0.974653
ColEpi	C7orf50	468.3	0.0306399	0.222791	0.137527	0.890614	0.974653
ColEpi	MGST3	2051.68	0.0375583	0.273097	0.137527	0.890614	0.974653
ColEpi	IFI27L1	228.634	-0.0234393	0.170947	-0.137114	0.89094	0.974653
ColEpi	MLF2	1147.33	-0.024702	0.180226	-0.137062	0.890982	0.974653
ColEpi	SIAE	248.27	0.0391241	0.28564	0.13697	0.891054	0.974653
ColEpi	CIR1	255.705	-0.0260844	0.191532	-0.136188	0.891673	0.974828
ColEpi	PTPN12	268.451	-0.0317344	0.233886	-0.135683	0.892072	0.974828
ColEpi	EIF4E2	721.172	0.0212906	0.15703	0.135583	0.892151	0.974828
ColEpi	NIPA2	305.329	-0.0204828	0.1517	-0.135022	0.892595	0.974828
ColEpi	GOT1	481.525	0.0174377	0.129381	0.134778	0.892788	0.974828
ColEpi	IFT172	340.277	0.0252935	0.187738	0.134728	0.892827	0.974828
ColEpi	TIPRL	288.984	0.0205151	0.15263	0.134411	0.893078	0.974828
ColEpi	TSC22D2	438.649	-0.0438351	0.326548	-0.134238	0.893215	0.974828
ColEpi	H2AFJ	1996.62	-0.0347423	0.259312	-0.133979	0.893419	0.974828
ColEpi	NFU1	239.917	0.0236121	0.176349	0.133894	0.893486	0.974828
ColEpi	TMBIM6	3060.7	0.0202535	0.151294	0.133869	0.893507	0.974828
ColEpi	ILKAP	258.983	-0.0251468	0.188336	-0.133521	0.893781	0.974828
ColEpi	FUT8	641.271	-0.0340441	0.254994	-0.13351	0.89379	0.974828
ColEpi	NR4A1	1371.5	-0.0498137	0.376588	-0.132276	0.894766	0.975675
ColEpi	SUCO	218.638	0.0316858	0.240676	0.131653	0.895258	0.975887
ColEpi	ZCCHC6	258.808	0.0307477	0.23377	0.13153	0.895356	0.975887
ColEpi	PSMC1	403.702	0.026249	0.200246	0.131084	0.895709	0.976055
ColEpi	UGGT1	245.467	0.0269074	0.206133	0.130534	0.896144	0.976071
ColEpi	TNRC6B	458.001	-0.0243568	0.187063	-0.130206	0.896403	0.976071
ColEpi	VIL1	570.814	-0.0249947	0.192322	-0.129963	0.896596	0.976071
ColEpi	MRPS2	427.666	-0.0321945	0.248617	-0.129495	0.896966	0.976071
ColEpi	CAMKMT	352.382	0.0290034	0.224265	0.129326	0.8971	0.976071
ColEpi	PITPNB	282.242	-0.0234802	0.181812	-0.129146	0.897243	0.976071
ColEpi	FBXW11	214.021	0.0238051	0.184871	0.128766	0.897543	0.976071
ColEpi	P4HTM	211.837	-0.0321791	0.250272	-0.128576	0.897693	0.976071
ColEpi	H2AFY	1436.39	-0.0179801	0.140035	-0.128396	0.897835	0.976071
ColEpi	RFXANK	198.822	0.0244184	0.190367	0.128271	0.897935	0.976071
ColEpi	FAM50A	355.486	0.0233492	0.18218	0.128165	0.898018	0.976071
ColEpi	CDC42EP1	654.6	0.0296969	0.232274	0.127853	0.898266	0.976071
ColEpi	ADH5	677.478	-0.0253322	0.198209	-0.127805	0.898303	0.976071
ColEpi	STXBP2	170.24	0.0224152	0.176894	0.126716	0.899165	0.976078
ColEpi	CMTM8	392.608	0.0193991	0.153348	0.126504	0.899333	0.976078
ColEpi	EMC4	596.6	0.0266733	0.211119	0.126343	0.899461	0.976078
ColEpi	IARS	341.318	-0.02529	0.200733	-0.125988	0.899741	0.976078
ColEpi	PBDC1	286.429	-0.0201657	0.160778	-0.125426	0.900187	0.976078
ColEpi	EIF3H	1290.19	-0.0182437	0.145482	-0.125402	0.900205	0.976078
ColEpi	YWHAB	2667.01	-0.0189568	0.151232	-0.125349	0.900247	0.976078
ColEpi	B2M	34814.4	0.028755	0.229454	0.125319	0.900271	0.976078
ColEpi	SDC4	387.856	0.0282658	0.225705	0.125233	0.900339	0.976078
ColEpi	GPATCH4	209.408	-0.0262252	0.209488	-0.125187	0.900375	0.976078
ColEpi	WASF2	827.865	0.0169828	0.136254	0.12464	0.900808	0.976078
ColEpi	AKAP1	345.263	-0.0234573	0.188214	-0.124631	0.900816	0.976078
ColEpi	STARD10	1444.64	0.0295719	0.237451	0.124539	0.900889	0.976078
ColEpi	TULP4	260.891	0.0314947	0.254291	0.123853	0.901432	0.976452
ColEpi	ANP32A	625.05	-0.0175605	0.142438	-0.123285	0.901881	0.976472
ColEpi	DDAH1	401.28	-0.0253555	0.206315	-0.122897	0.902189	0.976472
ColEpi	KLHDC4	151.449	0.0257593	0.2101	0.122605	0.90242	0.976472
ColEpi	ZFAND6	547.091	-0.0281377	0.231034	-0.12179	0.903065	0.976472
ColEpi	ATP5C1	2294.7	0.01791	0.1471	0.121754	0.903094	0.976472
ColEpi	CD46	812.798	-0.0263364	0.216494	-0.121649	0.903177	0.976472
ColEpi	WNK2	515.723	0.0308298	0.254216	0.121274	0.903474	0.976472
ColEpi	CAPN15	173.796	-0.0304115	0.25101	-0.121157	0.903567	0.976472
ColEpi	CECR5	310.754	-0.028863	0.238337	-0.121102	0.90361	0.976472
ColEpi	MAP7	801.046	0.0245506	0.203275	0.120775	0.903869	0.976472
ColEpi	NEK7	206.96	0.0317392	0.2628	0.120773	0.903871	0.976472
ColEpi	TIMMDC1	321.303	0.0181105	0.150017	0.120723	0.903911	0.976472
ColEpi	SENP5	192.815	-0.0272626	0.226333	-0.120454	0.904124	0.976472
ColEpi	CLOCK	214.989	-0.0278231	0.231631	-0.120118	0.90439	0.976472
ColEpi	TPM3	2441.12	0.0261741	0.218345	0.119875	0.904583	0.976472
ColEpi	SLC25A1	961.838	-0.0298205	0.249396	-0.119571	0.904823	0.976472
ColEpi	RPRD2	217.983	-0.0218347	0.18349	-0.118997	0.905278	0.976472
ColEpi	CREB1	220.47	0.0235426	0.19862	0.118531	0.905647	0.976472
ColEpi	EXT1	1118.77	0.0278539	0.235821	0.118114	0.905977	0.976472
ColEpi	DAAM1	290.301	0.020859	0.176642	0.118086	0.905999	0.976472
ColEpi	FAM135A	554.737	0.0330886	0.280684	0.117886	0.906158	0.976472
ColEpi	TNFRSF21	272.971	-0.023208	0.19703	-0.11779	0.906234	0.976472
ColEpi	SAA1	1145.14	-0.127217	1.08149	-0.117631	0.90636	0.976472
ColEpi	RPP25L	221.556	-0.0189315	0.161775	-0.117024	0.906841	0.976472
ColEpi	DHRS4L2	302.434	-0.0613345	0.524606	-0.116916	0.906927	0.976472
ColEpi	LPCAT4	460.605	-0.0187908	0.161095	-0.116644	0.907142	0.976472
ColEpi	MAP2K1	229.887	0.0196366	0.168694	0.116403	0.907333	0.976472
ColEpi	AATF	235.367	0.0163104	0.140639	0.115973	0.907674	0.976472
ColEpi	GTF2IRD1	164.37	-0.0230545	0.199072	-0.11581	0.907803	0.976472
ColEpi	SNRNP200	326.962	0.01856	0.160266	0.115808	0.907805	0.976472
ColEpi	USP7	262.623	-0.0281242	0.242904	-0.115783	0.907825	0.976472
ColEpi	TESC	300.915	0.076451	0.663104	0.115293	0.908213	0.976472
ColEpi	SGPP2	323.267	0.0293943	0.255319	0.115128	0.908344	0.976472
ColEpi	GLYR1	237.81	0.0193653	0.168779	0.114738	0.908653	0.976472
ColEpi	DYNC1I2	307.714	-0.0235718	0.20548	-0.114716	0.90867	0.976472
ColEpi	CEP83	205.056	-0.0246682	0.215454	-0.114494	0.908846	0.976472
ColEpi	ZCCHC7	481.538	0.0265492	0.232649	0.114117	0.909145	0.976472
ColEpi	RHPN2	593.341	-0.019321	0.16936	-0.114082	0.909172	0.976472
ColEpi	PLPP5	486.198	0.0190731	0.16722	0.11406	0.90919	0.976472
ColEpi	ITPR2	227.797	0.0364303	0.320747	0.11358	0.909571	0.976667
ColEpi	SKIL	418.059	-0.0275815	0.24344	-0.113299	0.909793	0.976693
ColEpi	SUMF2	275.445	0.0224469	0.198704	0.112967	0.910057	0.976698
ColEpi	TMEM181	325.814	0.0218421	0.193649	0.112792	0.910195	0.976698
ColEpi	PHLPP1	320.045	0.0272321	0.242556	0.112271	0.910608	0.976928
ColEpi	MCUR1	382.402	0.0205425	0.183509	0.111943	0.910869	0.976995
ColEpi	HNRNPH3	485.033	0.0171138	0.153515	0.111479	0.911236	0.977176
ColEpi	JKAMP	179.442	0.0241678	0.219761	0.109973	0.912431	0.977855
ColEpi	NIPSNAP3A	190.526	0.022761	0.207479	0.109703	0.912645	0.977855
ColEpi	PPP2R1A	918.935	0.0182507	0.166632	0.109527	0.912784	0.977855
ColEpi	PAK1	457.96	0.0163194	0.149421	0.109217	0.91303	0.977855
ColEpi	KXD1	473.815	-0.0202411	0.18585	-0.108911	0.913273	0.977855
ColEpi	SF3A2	342.71	0.0255918	0.235504	0.108668	0.913465	0.977855
ColEpi	G3BP2	486.4	-0.02924	0.26915	-0.108638	0.913489	0.977855
ColEpi	NCKAP1	380.26	-0.0285233	0.26303	-0.108441	0.913646	0.977855
ColEpi	COMMD1	402.882	0.0288427	0.266016	0.108425	0.913659	0.977855
ColEpi	PRKACB	285.16	0.0314641	0.292507	0.107567	0.914339	0.978371
ColEpi	PON2	557.779	-0.0240487	0.225351	-0.106716	0.915014	0.978795
ColEpi	PSMD14	392.86	0.0206932	0.194183	0.106565	0.915134	0.978795
ColEpi	ZKSCAN1	462.153	-0.0186227	0.175747	-0.105963	0.915612	0.97893
ColEpi	AHI1	345.7	-0.0190931	0.180681	-0.105673	0.915842	0.97893
ColEpi	RAB11FIP1	1038.92	-0.0183634	0.173806	-0.105654	0.915857	0.97893
ColEpi	TMEM168	178.835	0.0244409	0.233666	0.104598	0.916695	0.979508
ColEpi	NCSTN	176.924	-0.0159208	0.152931	-0.104104	0.917087	0.979508
ColEpi	GTF2F2	255.247	0.0156541	0.150473	0.104033	0.917143	0.979508
ColEpi	KMT5B	251.069	-0.0225784	0.217165	-0.103969	0.917194	0.979508
ColEpi	GSK3B	476.608	0.0253773	0.245287	0.10346	0.917598	0.979727
ColEpi	MAP3K13	542.401	-0.0185401	0.180099	-0.102944	0.918008	0.979952
ColEpi	USP3	386.776	0.0211431	0.206358	0.102458	0.918393	0.980116
ColEpi	CALM2	3624.18	0.0193368	0.189689	0.10194	0.918804	0.980116
ColEpi	CCNI	1823.68	0.017868	0.175634	0.101734	0.918968	0.980116
ColEpi	ACOT13	395.856	-0.0273729	0.269507	-0.101567	0.919101	0.980116
ColEpi	NBN	254.589	0.0209869	0.206778	0.101495	0.919157	0.980116
ColEpi	PSMC4	549.166	0.0175601	0.173624	0.101139	0.91944	0.980205
ColEpi	LMF2	280.948	0.023989	0.238301	0.100666	0.919815	0.980307
ColEpi	FXYD3	3265.95	0.032098	0.319333	0.100516	0.919935	0.980307
ColEpi	CCAR1	441.226	-0.0140649	0.141747	-0.0992257	0.920959	0.981186
ColEpi	ABCF1	269.334	-0.0145744	0.147867	-0.0985637	0.921485	0.981362
ColEpi	MT2A	3533.52	-0.0381842	0.387594	-0.098516	0.921523	0.981362
ColEpi	ODF2L	249.33	0.0252022	0.257631	0.0978229	0.922073	0.981735
ColEpi	THOC2	353.89	-0.0162314	0.166499	-0.0974866	0.92234	0.981807
ColEpi	TYMP	435.54	0.0535082	0.553988	0.0965872	0.923054	0.981959
ColEpi	SARS	467.442	0.0173844	0.180322	0.0964077	0.923197	0.981959
ColEpi	SLC35C2	183.118	0.0159508	0.165746	0.0962366	0.923333	0.981959
ColEpi	IST1	255.556	-0.0143874	0.149717	-0.0960968	0.923444	0.981959
ColEpi	ZNF518A	259.462	0.023342	0.243094	0.0960204	0.923504	0.981959
ColEpi	MAPK1	284.538	-0.0210363	0.219587	-0.0957993	0.92368	0.981959
ColEpi	MRPS9	223.985	0.0177105	0.186806	0.0948072	0.924468	0.982584
ColEpi	TRIM33	179.797	0.0226986	0.240158	0.0945155	0.9247	0.982618
ColEpi	PTPRK	1627.39	-0.0231889	0.246625	-0.0940247	0.92509	0.98282
ColEpi	RWDD4	229.761	0.0156771	0.167367	0.0936693	0.925372	0.982853
ColEpi	COA1	309.331	0.0143573	0.153693	0.0934154	0.925574	0.982853
ColEpi	SH3KBP1	463.538	-0.021659	0.232557	-0.0931343	0.925797	0.982853
ColEpi	EPHX1	201.133	0.0277788	0.299034	0.0928952	0.925987	0.982853
ColEpi	VKORC1L1	246.968	-0.0207007	0.223239	-0.0927288	0.926119	0.982853
ColEpi	COMTD1	1007.15	-0.019103	0.208123	-0.0917874	0.926867	0.983434
ColEpi	FYTTD1	164.594	-0.0198168	0.217728	-0.0910167	0.927479	0.983851
ColEpi	RP11-244M2.1	445.782	0.0525017	0.57904	0.0906702	0.927755	0.983851
ColEpi	SPRED1	264.207	-0.0286895	0.3174	-0.0903891	0.927978	0.983851
ColEpi	DCXR	1305.9	-0.0237414	0.263668	-0.0900428	0.928253	0.983851
ColEpi	MAOA	491.624	-0.0198201	0.220944	-0.0897066	0.92852	0.983851
ColEpi	IRS2	269.289	0.0228776	0.255252	0.0896276	0.928583	0.983851
ColEpi	TPMT	296.214	-0.0204125	0.22857	-0.0893051	0.928839	0.983851
ColEpi	ACSF3	143.976	0.0183364	0.205507	0.089225	0.928903	0.983851
ColEpi	RBFOX2	398.711	-0.0181665	0.204189	-0.0889688	0.929107	0.983851
ColEpi	TFCP2	180.011	0.0177735	0.201663	0.0881348	0.92977	0.983851
ColEpi	CASP1	745.544	0.029549	0.33604	0.0879328	0.92993	0.983851
ColEpi	JAGN1	383.345	-0.0152529	0.173468	-0.0879293	0.929933	0.983851
ColEpi	RAP1GAP2	215.845	-0.0229297	0.262916	-0.0872131	0.930502	0.983851
ColEpi	FPGS	267.682	0.0157034	0.180247	0.0871213	0.930575	0.983851
ColEpi	BAZ1B	327.881	0.0118663	0.136524	0.0869175	0.930737	0.983851
ColEpi	ABHD12	280.968	-0.013523	0.156816	-0.0862345	0.93128	0.983851
ColEpi	IGFBP4	517.201	0.0209349	0.242977	0.0861598	0.931339	0.983851
ColEpi	LARP1B	383.975	0.0218097	0.253313	0.0860976	0.931389	0.983851
ColEpi	RNF38	210.251	0.020233	0.235818	0.0857992	0.931626	0.983851
ColEpi	TSPAN6	445.176	-0.0151762	0.176922	-0.0857792	0.931642	0.983851
ColEpi	MAP4K4	203.185	-0.018305	0.213554	-0.0857159	0.931692	0.983851
ColEpi	FOXN3	321.341	0.0279201	0.327784	0.0851782	0.93212	0.983851
ColEpi	AKR1A1	1397.49	0.0158432	0.186356	0.0850159	0.932249	0.983851
ColEpi	ECHS1	1140.06	0.0130973	0.154766	0.0846263	0.932559	0.983851
ColEpi	TARBP2	147.345	-0.0191786	0.226706	-0.0845971	0.932582	0.983851
ColEpi	VAPB	202.187	0.0140006	0.166193	0.0842429	0.932863	0.983851
ColEpi	CNNM4	191.355	0.0166799	0.198549	0.0840092	0.933049	0.983851
ColEpi	VARS	191.863	-0.0159455	0.191505	-0.0832641	0.933642	0.983851
ColEpi	RTFDC1	316.021	-0.0141119	0.169648	-0.0831837	0.933705	0.983851
ColEpi	RAB11A	1264.51	-0.0146294	0.176173	-0.0830402	0.93382	0.983851
ColEpi	TRAP1	567.95	-0.015987	0.193346	-0.0826858	0.934101	0.983851
ColEpi	SSR4	3864.28	-0.0199581	0.241617	-0.0826019	0.934168	0.983851
ColEpi	KIAA1033	161.327	-0.0222615	0.270475	-0.0823051	0.934404	0.983851
ColEpi	CLPTM1L	233.107	0.0231104	0.281128	0.0822059	0.934483	0.983851
ColEpi	ARL8B	207.713	-0.0175583	0.21422	-0.0819642	0.934675	0.983851
ColEpi	CASP3	184.886	0.0195968	0.240318	0.0815455	0.935008	0.983851
ColEpi	OGFOD3	206.049	-0.0199341	0.245886	-0.0810706	0.935386	0.983851
ColEpi	TM2D2	174.217	-0.015212	0.187841	-0.0809837	0.935455	0.983851
ColEpi	ANK3	445.012	0.0227101	0.280742	0.0808934	0.935527	0.983851
ColEpi	HMBS	218.332	0.015777	0.195213	0.0808192	0.935586	0.983851
ColEpi	CUL3	328.554	0.020795	0.258144	0.0805561	0.935795	0.983851
ColEpi	CFTR	614.455	-0.0193026	0.240264	-0.080339	0.935968	0.983851
ColEpi	AGBL4	321.407	-0.0430546	0.536114	-0.0803088	0.935992	0.983851
ColEpi	PMVK	315.337	-0.0144259	0.179818	-0.0802253	0.936058	0.983851
ColEpi	FBXO9	213.86	0.0172319	0.217546	0.0792101	0.936865	0.983854
ColEpi	CPSF1	153.37	0.0191474	0.242114	0.0790843	0.936966	0.983854
ColEpi	RAP1GDS1	254.622	0.0167131	0.211819	0.0789029	0.93711	0.983854
ColEpi	DICER1	283.983	0.0163583	0.207338	0.0788967	0.937115	0.983854
ColEpi	DPM2	319.051	-0.0136951	0.17367	-0.0788569	0.937146	0.983854
ColEpi	DDX5	1577.67	0.00980066	0.124511	0.078713	0.937261	0.983854
ColEpi	RNF13	288.384	0.0141075	0.181174	0.0778669	0.937934	0.984136
ColEpi	NDUFA8	703.928	-0.014015	0.180432	-0.0776747	0.938087	0.984136
ColEpi	VGLL4	369.626	-0.0123758	0.159439	-0.0776213	0.938129	0.984136
ColEpi	CLIC1	4639.93	0.018707	0.244227	0.0765966	0.938944	0.984748
ColEpi	MYB	273.808	-0.01595	0.208957	-0.0763317	0.939155	0.984748
ColEpi	S100P	2259.73	0.0571335	0.75044	0.0761333	0.939313	0.984748
ColEpi	PWWP2A	180.789	-0.0163067	0.216944	-0.0751656	0.940083	0.985345
ColEpi	GOPC	310.813	-0.013835	0.184748	-0.0748855	0.940306	0.985368
ColEpi	APOA1BP	613.874	-0.016267	0.218126	-0.074576	0.940552	0.985417
ColEpi	SECISBP2	344.966	0.0117784	0.160476	0.073397	0.94149	0.985965
ColEpi	TXNRD1	441.993	-0.0198493	0.271023	-0.0732385	0.941616	0.985965
ColEpi	C6orf203	198.46	0.0143462	0.196085	0.0731629	0.941676	0.985965
ColEpi	PNRC1	623.319	0.0166827	0.229805	0.0725951	0.942128	0.986228
ColEpi	APEH	520.669	-0.012056	0.166883	-0.0722421	0.942409	0.986312
ColEpi	PSMC5	674.242	0.0128867	0.180073	0.0715637	0.942949	0.986431
ColEpi	CCDC14	422.898	-0.0220329	0.308706	-0.0713716	0.943102	0.986431
ColEpi	KCNE3	351.751	0.0258346	0.363638	0.0710448	0.943362	0.986431
ColEpi	CYHR1	203.792	0.0140117	0.197929	0.0707916	0.943564	0.986431
ColEpi	HMGXB4	180.055	0.0115676	0.164154	0.0704683	0.943821	0.986431
ColEpi	ARF4	1610.23	0.0130516	0.185353	0.070415	0.943863	0.986431
ColEpi	PPIL4	192.848	0.0168322	0.239309	0.0703364	0.943926	0.986431
ColEpi	ACAT1	309.622	-0.0105684	0.152499	-0.0693015	0.94475	0.986813
ColEpi	TMEM106B	291.637	-0.014893	0.216246	-0.0688705	0.945093	0.986813
ColEpi	IWS1	252.278	0.0130509	0.190554	0.0684893	0.945396	0.986813
ColEpi	HLA-F	831.135	0.0124081	0.181357	0.0684181	0.945453	0.986813
ColEpi	MYL12A	2276.11	0.0140641	0.206118	0.0682333	0.9456	0.986813
ColEpi	GBP1	222.593	0.0494902	0.726993	0.0680753	0.945726	0.986813
ColEpi	ACTR1B	235.427	-0.0148571	0.21964	-0.0676429	0.94607	0.986813
ColEpi	PSMB10	1411.98	0.0167165	0.247532	0.0675326	0.946158	0.986813
ColEpi	ARID5B	252.769	-0.0149923	0.222312	-0.0674378	0.946233	0.986813
ColEpi	TECR	1346.91	0.0149418	0.222633	0.0671141	0.946491	0.986813
ColEpi	ATG101	232.071	-0.0134031	0.200108	-0.0669793	0.946598	0.986813
ColEpi	OLFM4	12125.8	-0.0264373	0.396966	-0.0665983	0.946902	0.986813
ColEpi	NIPAL1	208.282	0.0161379	0.242403	0.0665749	0.94692	0.986813
ColEpi	ACTR2	771.178	0.0166178	0.251965	0.0659527	0.947415	0.986813
ColEpi	TIMP1	1169.05	0.0424927	0.645301	0.0658495	0.947498	0.986813
ColEpi	UTP11L	162.67	0.0117497	0.179195	0.0655692	0.947721	0.986813
ColEpi	HGS	233.13	-0.0118038	0.180489	-0.065399	0.947856	0.986813
ColEpi	DBI	3671.65	-0.0142032	0.217895	-0.0651837	0.948028	0.986813
ColEpi	PRKAR1A	462.213	-0.0148223	0.228849	-0.0647691	0.948358	0.986813
ColEpi	TMUB1	448.482	-0.0139484	0.215358	-0.0647683	0.948358	0.986813
ColEpi	ETHE1	2641.97	-0.0196039	0.303754	-0.0645387	0.948541	0.986813
ColEpi	CCDC88B	202.69	0.0147183	0.22878	0.0643338	0.948704	0.986813
ColEpi	TSPAN13	1257.59	-0.00998741	0.156559	-0.0637933	0.949135	0.987052
ColEpi	ARGLU1	673.826	0.0136371	0.216156	0.0630894	0.949695	0.987326
ColEpi	CAP1	1154.7	-0.012133	0.192715	-0.0629584	0.9498	0.987326
ColEpi	SERTAD3	170.331	0.0162943	0.260269	0.0626055	0.950081	0.98737
ColEpi	CHTF8	252.198	-0.010749	0.172256	-0.0624013	0.950243	0.98737
ColEpi	STX8	262.332	0.00987719	0.162524	0.0607736	0.95154	0.988295
ColEpi	CDC73	223.171	0.0140482	0.232856	0.0603298	0.951893	0.988295
ColEpi	ADRBK1	263.428	-0.0154706	0.25755	-0.0600684	0.952101	0.988295
ColEpi	CLN3	293.413	0.00904987	0.151229	0.059842	0.952281	0.988295
ColEpi	CERS2	198.515	0.0101962	0.171014	0.0596223	0.952456	0.988295
ColEpi	ZNF148	330.129	-0.0121676	0.204221	-0.0595806	0.95249	0.988295
ColEpi	BCLAF1	641.826	-0.0103482	0.17484	-0.0591867	0.952803	0.988295
ColEpi	SMG1	423.894	0.0143186	0.242602	0.0590211	0.952935	0.988295
ColEpi	APLP2	777.421	0.0117666	0.199387	0.0590135	0.952941	0.988295
ColEpi	ANTXR2	224.873	0.0336608	0.576181	0.0584205	0.953414	0.988425
ColEpi	SUPT5H	236.042	-0.0101513	0.173967	-0.058352	0.953468	0.988425
ColEpi	MUC3A	1104.69	-0.0104649	0.180304	-0.05804	0.953717	0.988474
ColEpi	EPB41L2	676.627	-0.0145286	0.253614	-0.0572865	0.954317	0.988589
ColEpi	NMRAL1	239.572	-0.0094844	0.165906	-0.0571673	0.954412	0.988589
ColEpi	ABL1	255.739	0.013291	0.232591	0.0571435	0.954431	0.988589
ColEpi	TCF25	798.909	-0.00895444	0.158012	-0.0566692	0.954809	0.988773
ColEpi	PARP1	630.422	-0.00984323	0.175812	-0.0559873	0.955352	0.988776
ColEpi	ASRGL1	1093.11	-0.0120383	0.21646	-0.0556143	0.955649	0.988776
ColEpi	BAZ2A	249.887	-0.00943112	0.17118	-0.0550947	0.956063	0.988776
ColEpi	MZT2B	971.473	-0.0141535	0.257499	-0.054965	0.956166	0.988776
ColEpi	ISOC1	190.647	-0.0101438	0.184802	-0.0548901	0.956226	0.988776
ColEpi	ADSS	354.219	-0.0104517	0.190975	-0.0547281	0.956355	0.988776
ColEpi	SELK	1099.56	-0.00992665	0.182199	-0.0544823	0.956551	0.988776
ColEpi	TSPO	4052.95	0.0108983	0.200112	0.0544608	0.956568	0.988776
ColEpi	MAEA	292.971	-0.00775294	0.14253	-0.0543952	0.95662	0.988776
ColEpi	TFCP2L1	399.384	-0.0103949	0.192501	-0.0539991	0.956936	0.988894
ColEpi	PAPD4	192.304	-0.0121542	0.231636	-0.0524708	0.958154	0.989944
ColEpi	TWF1	508.805	0.0119181	0.228547	0.0521473	0.958411	0.990003
ColEpi	SMC5	415.988	0.0106136	0.206533	0.0513895	0.959015	0.99022
ColEpi	MTDH	1750.95	0.00928542	0.180926	0.0513217	0.959069	0.99022
ColEpi	GPHN	1003.87	-0.0188975	0.37032	-0.0510302	0.959301	0.99022
ColEpi	SPTSSA	671.909	0.011145	0.219526	0.0507683	0.95951	0.99022
ColEpi	IFT43	275.454	0.00836737	0.165945	0.0504225	0.959786	0.99022
ColEpi	CCNK	284.649	-0.0104992	0.208915	-0.0502558	0.959919	0.99022
ColEpi	CYBA	4369.9	0.0105208	0.210855	0.0498962	0.960205	0.99022
ColEpi	PRR13	1963.98	-0.0123521	0.248591	-0.0496885	0.960371	0.99022
ColEpi	TMEM63A	325.051	0.00899596	0.181333	0.04961	0.960433	0.99022
ColEpi	CFDP1	438.337	0.00817922	0.168649	0.0484985	0.961319	0.990519
ColEpi	MCL1	913.721	0.00919645	0.190257	0.048337	0.961448	0.990519
ColEpi	PSMD2	555.173	0.00643955	0.133634	0.0481878	0.961567	0.990519
ColEpi	SSFA2	583.259	0.0166351	0.347283	0.0479006	0.961795	0.990519
ColEpi	SNRNP35	168.662	-0.0081449	0.170641	-0.0477311	0.961931	0.990519
ColEpi	SEPT11	480.874	-0.00884687	0.18711	-0.0472816	0.962289	0.990519
ColEpi	ABR	448.478	0.0077548	0.164468	0.0471507	0.962393	0.990519
ColEpi	MBOAT7	197.506	0.00807097	0.17144	0.0470775	0.962451	0.990519
ColEpi	MAGEF1	340.306	0.00888079	0.190902	0.0465201	0.962896	0.990519
ColEpi	TMEM30A	269.291	0.013751	0.295599	0.0465193	0.962896	0.990519
ColEpi	RANBP17	313.354	-0.0121641	0.262756	-0.0462941	0.963076	0.990519
ColEpi	ZSWIM6	1070.66	-0.0114194	0.247094	-0.0462146	0.963139	0.990519
ColEpi	CD47	686.821	-0.00960734	0.213409	-0.0450183	0.964093	0.991293
ColEpi	PDCD6IP	592.145	-0.0102173	0.228299	-0.0447538	0.964304	0.991302
ColEpi	EIF3G	1009.25	0.00708872	0.162187	0.0437071	0.965138	0.991869
ColEpi	SEP15	727.467	0.00675509	0.155824	0.0433507	0.965422	0.991869
ColEpi	BRI3	465.685	-0.0136599	0.31544	-0.0433042	0.965459	0.991869
ColEpi	TRIM2	961.212	0.00859544	0.202878	0.0423676	0.966206	0.992334
ColEpi	PUM3	335.589	0.00816782	0.194717	0.0419472	0.966541	0.992334
ColEpi	KLF6	2331.85	-0.00890191	0.212273	-0.0419362	0.96655	0.992334
ColEpi	KRAS	767.228	-0.011045	0.265079	-0.0416668	0.966764	0.992334
ColEpi	SMARCA4	400.246	-0.00686761	0.167215	-0.0410704	0.96724	0.992334
ColEpi	PRPF8	416.056	0.00775257	0.189004	0.0410179	0.967282	0.992334
ColEpi	N4BP2L2	464.485	0.00788558	0.192496	0.0409648	0.967324	0.992334
ColEpi	CDC25B	182.619	0.00916813	0.228128	0.0401886	0.967943	0.992673
ColEpi	PTPN1	231.495	-0.00848387	0.211864	-0.040044	0.968058	0.992673
ColEpi	ERI3	313.183	-0.00813703	0.208843	-0.0389625	0.96892	0.993223
ColEpi	COASY	243.825	0.00692742	0.178243	0.038865	0.968998	0.993223
ColEpi	PRPF19	382.504	-0.00665047	0.174275	-0.0381607	0.96956	0.993455
ColEpi	TBXAS1	184.626	0.0106576	0.28137	0.0378776	0.969785	0.993455
ColEpi	SHKBP1	191.249	-0.00795996	0.21046	-0.0378218	0.96983	0.993455
ColEpi	COL4A3BP	215.476	0.00956873	0.25987	0.0368212	0.970628	0.993814
ColEpi	LMO7	998.668	-0.013255	0.362197	-0.0365961	0.970807	0.993814
ColEpi	UBALD1	164.981	-0.0103795	0.285647	-0.0363367	0.971014	0.993814
ColEpi	ASCC3	420.617	-0.0101556	0.279497	-0.0363354	0.971015	0.993814
ColEpi	CEBPB	298.325	-0.00673038	0.186359	-0.0361152	0.971191	0.993814
ColEpi	EIF5B	681.556	0.0071809	0.201143	0.0357005	0.971521	0.993896
ColEpi	WIPF2	207.125	0.00561406	0.158817	0.0353492	0.971801	0.993896
ColEpi	HARS	243.336	-0.00544935	0.154572	-0.0352543	0.971877	0.993896
ColEpi	CLCN3	484.241	-0.00957441	0.275245	-0.034785	0.972251	0.993977
ColEpi	LARP4B	345.605	-0.00764748	0.220719	-0.034648	0.97236	0.993977
ColEpi	SLC35B3	211.255	-0.00779586	0.227051	-0.0343352	0.97261	0.993997
ColEpi	IFI27	7891.53	-0.0108015	0.318837	-0.0338779	0.972975	0.993997
ColEpi	ARL6IP5	582.326	0.00710326	0.212715	0.0333934	0.973361	0.993997
ColEpi	MYO10	587.728	-0.00613825	0.184881	-0.033201	0.973514	0.993997
ColEpi	MRPS35	858.037	-0.00418989	0.127338	-0.0329038	0.973751	0.993997
ColEpi	THADA	189.441	-0.00675296	0.207231	-0.0325867	0.974004	0.993997
ColEpi	SPATS2	244.195	-0.00525569	0.161468	-0.0325494	0.974034	0.993997
ColEpi	PWP1	261.321	0.00488255	0.151667	0.0321925	0.974319	0.993997
ColEpi	BRCC3	231.305	0.00687333	0.215993	0.031822	0.974614	0.993997
ColEpi	UVRAG	226.943	-0.00718065	0.225812	-0.0317992	0.974632	0.993997
ColEpi	DPH3	178.403	-0.00718482	0.22649	-0.0317224	0.974693	0.993997
ColEpi	PARL	262.874	-0.00484194	0.153303	-0.031584	0.974804	0.993997
ColEpi	PRKCSH	558.693	0.00641448	0.207891	0.0308551	0.975385	0.994156
ColEpi	STK39	378.146	0.00836326	0.27125	0.0308323	0.975403	0.994156
ColEpi	MAPKAPK5	204.437	0.00505236	0.164959	0.0306279	0.975566	0.994156
ColEpi	SMNDC1	203.732	0.00500733	0.170412	0.0293837	0.976559	0.994823
ColEpi	ACACA	372.945	-0.00506234	0.172774	-0.0293003	0.976625	0.994823
ColEpi	PRMT5	167.479	-0.00462664	0.161439	-0.0286587	0.977137	0.995137
ColEpi	FBXO22	166.155	0.00455186	0.160238	0.028407	0.977338	0.995137
ColEpi	HSF1	344.346	0.00534333	0.193414	0.0276264	0.97796	0.995565
ColEpi	NFKBIA	1591.88	-0.00791722	0.295966	-0.0267505	0.978659	0.996012
ColEpi	FUCA2	489.453	0.00516779	0.19451	0.0265683	0.978804	0.996012
ColEpi	UBE3C	296.694	0.00561532	0.215982	0.025999	0.979258	0.996077
ColEpi	PDZRN3	241.807	0.0146047	0.562146	0.0259804	0.979273	0.996077
ColEpi	DHX29	298.65	-0.00439528	0.171653	-0.0256056	0.979572	0.996175
ColEpi	SH3BGRL2	342.301	0.00605478	0.240434	0.0251828	0.979909	0.996312
ColEpi	PPP4R3A	247.288	0.00545149	0.2193	0.0248586	0.980168	0.996341
ColEpi	RTN3	603.713	-0.00355327	0.144216	-0.0246385	0.980343	0.996341
ColEpi	PTGR1	300.506	0.00433379	0.18165	0.0238579	0.980966	0.996726
ColEpi	NLRC5	343.901	-0.00569238	0.241423	-0.0235784	0.981189	0.996726
ColEpi	PGLS	971.143	0.00556164	0.238429	0.0233262	0.98139	0.996726
ColEpi	GDA	203.782	0.0138346	0.604138	0.0228998	0.98173	0.996726
ColEpi	OXSR1	289.523	0.00473082	0.207403	0.0228098	0.981802	0.996726
ColEpi	DDB1	365.27	-0.00356734	0.159105	-0.0224213	0.982112	0.996726
ColEpi	RSBN1	227.781	-0.00358731	0.160962	-0.0222866	0.982219	0.996726
ColEpi	AIM1	443.697	0.00453542	0.20492	0.0221326	0.982342	0.996726
ColEpi	IBTK	453.18	0.00611101	0.289108	0.0211374	0.983136	0.997326
ColEpi	UBE2D1	308.681	0.00355619	0.177532	0.0200313	0.984018	0.997377
ColEpi	SLC39A14	200.59	-0.00401001	0.204873	-0.0195732	0.984384	0.997377
ColEpi	TBC1D5	430.291	-0.00523699	0.267912	-0.0195475	0.984404	0.997377
ColEpi	EPS8	1014.94	0.00559585	0.286912	0.0195037	0.984439	0.997377
ColEpi	RASAL2	401.459	0.00534558	0.27554	0.0194004	0.984522	0.997377
ColEpi	MPP5	191.327	-0.0043603	0.225556	-0.0193314	0.984577	0.997377
ColEpi	CEBPG	454.749	0.00365556	0.189459	0.0192948	0.984606	0.997377
ColEpi	MRPS22	286.3	-0.00321722	0.176499	-0.018228	0.985457	0.997722
ColEpi	PEF1	290.667	0.00294664	0.162058	0.0181826	0.985493	0.997722
ColEpi	SORBS2	271.781	0.00423579	0.235555	0.0179821	0.985653	0.997722
ColEpi	GUCD1	209.529	-0.00325495	0.182338	-0.0178512	0.985758	0.997722
ColEpi	POC1B	191.769	-0.00426719	0.246619	-0.0173028	0.986195	0.99796
ColEpi	TASP1	226.305	0.00399994	0.240417	0.0166375	0.986726	0.99829
ColEpi	FLOT2	220.865	-0.00280087	0.186647	-0.0150062	0.988027	0.99829
ColEpi	IGF1R	340.568	0.00372805	0.25938	0.0143729	0.988532	0.99829
ColEpi	WDR45B	273.841	0.00209099	0.146019	0.01432	0.988575	0.99829
ColEpi	MED13L	593.631	0.00312877	0.219146	0.0142771	0.988609	0.99829
ColEpi	HADH	836.376	-0.00285941	0.204994	-0.0139488	0.988871	0.99829
ColEpi	WDR70	203.667	-0.00321538	0.232057	-0.013856	0.988945	0.99829
ColEpi	UBXN1	580.384	0.00254132	0.185874	0.0136723	0.989091	0.99829
ColEpi	EIF2A	453.109	-0.00247066	0.184719	-0.0133752	0.989328	0.99829
ColEpi	KRT7	193.413	-0.0103399	0.776824	-0.0133105	0.98938	0.99829
ColEpi	AKT1	206.783	0.00422886	0.328521	0.0128724	0.98973	0.99829
ColEpi	PYGB	427.569	-0.00309907	0.248259	-0.0124832	0.99004	0.99829
ColEpi	UBE2H	367.025	-0.00341127	0.279985	-0.0121838	0.990279	0.99829
ColEpi	CCS	243.531	0.00233398	0.191612	0.0121807	0.990281	0.99829
ColEpi	RBM25	803.117	-0.00176345	0.145313	-0.0121356	0.990317	0.99829
ColEpi	SMAGP	797.333	-0.00193886	0.161361	-0.0120156	0.990413	0.99829
ColEpi	SDF2L1	1427.04	0.00333408	0.282445	0.0118043	0.990582	0.99829
ColEpi	ATP5A1	2278.38	-0.0012978	0.113549	-0.0114294	0.990881	0.99829
ColEpi	SENP6	387.63	0.00267792	0.235744	0.0113594	0.990937	0.99829
ColEpi	PTPRA	232.263	0.00220992	0.19911	0.011099	0.991144	0.99829
ColEpi	SYAP1	560.14	0.00231547	0.226187	0.010237	0.991832	0.99829
ColEpi	HBS1L	185.104	0.00196605	0.196772	0.00999152	0.992028	0.99829
ColEpi	DCTN3	420.728	-0.00198316	0.199228	-0.00995423	0.992058	0.99829
ColEpi	CDC27	239.375	0.0015884	0.160766	0.0098802	0.992117	0.99829
ColEpi	PDCD10	431.751	-0.00206619	0.210405	-0.00982005	0.992165	0.99829
ColEpi	SLC38A1	751.389	0.0019875	0.204167	0.0097347	0.992233	0.99829
ColEpi	TAGLN2	3452.58	-0.00143391	0.156117	-0.00918486	0.992672	0.99829
ColEpi	ADGRG1	212.62	-0.00154033	0.168052	-0.00916584	0.992687	0.99829
ColEpi	ADCK3	200.089	0.00235052	0.256925	0.00914865	0.992701	0.99829
ColEpi	GATA6	262.389	-0.00226955	0.248337	-0.00913897	0.992708	0.99829
ColEpi	NDUFV1	1242.08	0.0013831	0.154543	0.00894957	0.992859	0.99829
ColEpi	DLST	242.964	-0.00128836	0.153923	-0.00837017	0.993322	0.99829
ColEpi	MTCH1	776.358	-0.00154385	0.186521	-0.00827709	0.993396	0.99829
ColEpi	ALKBH7	1224.42	-0.00200136	0.251043	-0.00797219	0.993639	0.99829
ColEpi	PLD3	237.71	-0.00134884	0.170631	-0.00790502	0.993693	0.99829
ColEpi	PSMB8	2135.7	-0.00167045	0.215896	-0.00773732	0.993827	0.99829
ColEpi	NCK1	208.39	-0.00189864	0.258732	-0.00733825	0.994145	0.998406
ColEpi	IMPDH2	1200.47	-0.00158282	0.240863	-0.00657143	0.994757	0.99856
ColEpi	CES2	603.741	-0.00326251	0.534063	-0.00610886	0.995126	0.99856
ColEpi	RIF1	246.618	-0.00151562	0.248285	-0.00610435	0.995129	0.99856
ColEpi	PER2	256.075	0.00111029	0.190787	0.0058195	0.995357	0.99856
ColEpi	RPUSD3	217.892	-0.00118885	0.213366	-0.0055719	0.995554	0.99856
ColEpi	EFTUD2	194.831	-0.000917982	0.171092	-0.00536543	0.995719	0.99856
ColEpi	CRK	345.679	-0.000886995	0.169544	-0.00523165	0.995826	0.99856
ColEpi	TMEM9B	362.019	0.000959616	0.187729	0.0051117	0.995921	0.99856
ColEpi	DENND4C	322.544	-0.000930366	0.210172	-0.00442668	0.996468	0.998904
ColEpi	TPM4	1889.45	-0.000642731	0.199532	-0.0032212	0.99743	0.999409
ColEpi	NFKB1	344.352	-0.000668501	0.213458	-0.00313176	0.997501	0.999409
ColEpi	MFF	480.117	-0.000566797	0.18842	-0.00300815	0.9976	0.999409
ColEpi	CDC42BPA	349.061	-0.0009096	0.32748	-0.00277758	0.997784	0.999409
ColEpi	SUCLG1	1267.61	0.000361596	0.144391	0.00250429	0.998002	0.999424
ColEpi	EIF3I	1197.29	-0.000250848	0.172913	-0.00145071	0.998842	0.999764
ColEpi	NUDT8	473.94	0.000354921	0.248517	0.00142816	0.99886	0.999764
ColEpi	APOL1	178.944	-0.000762626	0.583463	-0.00130707	0.998957	0.999764
ColEpi	RALGAPA1	455.081	0.000260234	0.265701	0.000979423	0.999219	0.999764
ColEpi	RAD23B	589.916	5.6521e-05	0.170036	0.000332406	0.999735	0.999764
ColEpi	MGEA5	258.498	-6.28877e-05	0.199646	-0.000314995	0.999749	0.999764
ColEpi	C19orf48	312.899	-6.72145e-05	0.227625	-0.000295286	0.999764	0.999764
ColEpi	DHFR	6183.09	-5.43059	1.50493	-3.60852
ColEpi	WARS	840.35	-1.36946	0.993704	-1.37814
ColEpi	IL17A	0
Stroma	SPRY1	406.328	-0.974658	0.23026	-4.23287	2.30732e-05	0.0832713
Stroma	ATP5I	607.615	-1.19185	0.304416	-3.91519	9.0332e-05	0.105615
Stroma	NDUFA3	553.136	-1.26034	0.325875	-3.86757	0.000109927	0.105615
Stroma	SERPINE2	542.704	0.815301	0.211645	3.85221	0.000117057	0.105615
Stroma	HLA-DMA	319.941	-2.0984	0.574065	-3.65534	0.000256841	0.167552
Stroma	AC090498.1	550.955	-1.59699	0.445296	-3.58636	0.000335325	0.167552
Stroma	HLA-DRA	1778.07	-2.32465	0.64948	-3.57924	0.000344591	0.167552
Stroma	HLA-DRB5	897.324	-1.99691	0.561802	-3.55448	0.00037873	0.167552
Stroma	LINC00116	515.523	-0.808416	0.231612	-3.49039	0.000482309	0.167552
Stroma	HLA-DPA1	992.684	-2.01201	0.577525	-3.48385	0.000494257	0.167552
Stroma	SYDE1	228.73	0.836419	0.24069	3.47509	0.000510687	0.167552
Stroma	CCL8	289.119	1.10726	0.321879	3.43998	0.000581764	0.174965
Stroma	CD74	10144.1	-1.71457	0.50384	-3.40301	0.000666477	0.17873
Stroma	THUMPD3-AS1	209.971	-0.595743	0.175621	-3.3922	0.000693328	0.17873
Stroma	ROMO1	912.112	-0.892021	0.264593	-3.3713	0.000748142	0.180003
Stroma	HLA-DPB1	716.475	-1.64578	0.497794	-3.30614	0.000945904	0.21336
Stroma	ATOX1	1096.19	-0.736846	0.225697	-3.26476	0.00109557	0.21531
Stroma	NDUFB1	467.311	-1.04479	0.321657	-3.24814	0.00116161	0.21531
Stroma	IFI6	671.318	-1.00122	0.308321	-3.24732	0.00116496	0.21531
Stroma	NOP10	926.173	-0.701576	0.216648	-3.23832	0.00120237	0.21531
Stroma	CYB5A	599.001	-0.807732	0.250338	-3.22657	0.00125284	0.21531
Stroma	ATP5E	3195.97	-0.923016	0.287952	-3.20545	0.0013485	0.221216
Stroma	ACKR3	422.539	2.62958	0.825264	3.18635	0.00144081	0.226082
Stroma	NPC2	1792.17	-0.723008	0.229488	-3.15053	0.00162976	0.238961
Stroma	MT1E	284.749	-1.06027	0.337024	-3.14598	0.00165531	0.238961
Stroma	COX6C	1529.89	-0.683508	0.220164	-3.10454	0.00190575	0.264532
Stroma	POLR2L	1889.51	-0.729401	0.237623	-3.06957	0.00214369	0.271978
Stroma	NME2	592.515	-0.871733	0.2852	-3.05657	0.00223885	0.271978
Stroma	NDUFC1	759.479	-0.693715	0.227037	-3.05551	0.00224675	0.271978
Stroma	EIF4G1	368.33	0.539167	0.176653	3.05213	0.00227225	0.271978
Stroma	TMEM14A	337.16	-0.754855	0.247998	-3.04379	0.00233619	0.271978
Stroma	VASN	531.856	0.831138	0.274391	3.02903	0.00245339	0.276697
Stroma	SSRP1	382.7	0.642597	0.216064	2.97411	0.00293843	0.312972
Stroma	HLA-DRB1	1674.66	-1.79391	0.60339	-2.97306	0.00294848	0.312972
Stroma	RBX1	986.665	-0.498999	0.168465	-2.96203	0.00305622	0.31514
Stroma	SEC61G	1263.89	-0.853194	0.290301	-2.939	0.00329275	0.322143
Stroma	UBL5	1409.87	-0.662815	0.225596	-2.93807	0.00330265	0.322143
Stroma	ATP5B	1368.64	0.48099	0.165535	2.90568	0.00366458	0.332764
Stroma	MT1X	295.216	-1.3014	0.449663	-2.89418	0.00380154	0.332764
Stroma	TMEM258	1354.66	-0.744171	0.25801	-2.88428	0.00392314	0.332764
Stroma	COX7A1	569.653	-1.02864	0.356888	-2.88226	0.00394835	0.332764
Stroma	SNRPF	434.727	-0.75437	0.26228	-2.8762	0.00402493	0.332764
Stroma	MYEOV2	542.106	-0.740509	0.257831	-2.87207	0.00407794	0.332764
Stroma	CXCL12	1631.23	-0.793051	0.277155	-2.8614	0.0042177	0.332764
Stroma	SCYL1	247.655	0.605585	0.211647	2.8613	0.00421912	0.332764
Stroma	FABP5	2065.39	-0.841592	0.294825	-2.85455	0.00430983	0.332764
Stroma	SEC62	1208.34	-0.65223	0.228628	-2.8528	0.00433358	0.332764
Stroma	CRISPLD2	795.342	0.952156	0.335772	2.83573	0.00457218	0.342988
Stroma	SULF2	393.61	0.659942	0.233207	2.82986	0.00465686	0.342988
Stroma	ENC1	354.823	0.730062	0.258943	2.81939	0.00481145	0.342988
Stroma	RPA3	215.795	-0.674605	0.239914	-2.81186	0.00492553	0.342988
Stroma	GGT5	841.811	0.722726	0.257125	2.8108	0.00494192	0.342988
Stroma	IL33	360.665	-1.44408	0.516941	-2.79351	0.0052139	0.355037
Stroma	SERF2	7745.46	-0.571576	0.206095	-2.77336	0.0055481	0.365921
Stroma	C14orf2	822.185	-0.767555	0.276926	-2.7717	0.00557652	0.365921
Stroma	ST5	632.763	0.785249	0.284931	2.75592	0.00585271	0.371003
Stroma	PGF	258.221	0.656612	0.238288	2.75554	0.00585957	0.371003
Stroma	COX17	425.009	-0.684708	0.250224	-2.73638	0.00621188	0.383771
Stroma	SMARCA4	236.007	0.613992	0.224649	2.73311	0.00627389	0.383771
Stroma	USMG5	933.087	-0.73026	0.268345	-2.72135	0.00650159	0.388555
Stroma	COMMD6	1363.44	-0.629812	0.232087	-2.7137	0.00665371	0.388555
Stroma	NDUFA1	912.395	-0.66867	0.246502	-2.71263	0.00667508	0.388555
Stroma	TMSB10	18922.5	-0.695358	0.256998	-2.70569	0.00681618	0.39047
Stroma	MAP3K13	264.115	-0.742552	0.275227	-2.69796	0.00697663	0.393416
Stroma	PHLDA1	1261.48	0.591842	0.221212	2.67545	0.00746292	0.410623
Stroma	PLAU	2470.2	1.27976	0.478706	2.67337	0.00750931	0.410623
Stroma	CNTN4	382.484	0.945498	0.356231	2.65417	0.00795034	0.42252
Stroma	PET100	293.253	-0.771391	0.290683	-2.65372	0.00796103	0.42252
Stroma	RBP5	594.582	-0.997589	0.381372	-2.61579	0.00890217	0.456266
Stroma	TMA7	1746.23	-0.528996	0.202453	-2.61293	0.00897693	0.456266
Stroma	PLEKHO1	288.6	0.614632	0.23538	2.61123	0.00902167	0.456266
Stroma	RHOB	1318.68	-0.552302	0.211758	-2.60818	0.00910256	0.456266
Stroma	LSM5	302.392	-0.533131	0.208489	-2.55711	0.0105545	0.521798
Stroma	C4orf48	669.973	-0.575441	0.225648	-2.55017	0.0107672	0.525119
Stroma	FILIP1L	1381.97	0.627318	0.247779	2.53176	0.0113491	0.540972
Stroma	UQCR10	905.694	-0.573724	0.226729	-2.53044	0.011392	0.540972
Stroma	NAA38	610.468	-0.635994	0.252658	-2.51721	0.0118288	0.554419
Stroma	S100A10	3529.92	-0.673656	0.26849	-2.50905	0.0121056	0.560118
Stroma	UQCRQ	1354.08	-0.69437	0.277591	-2.50141	0.0123699	0.562332
Stroma	CD9	1138.11	-0.773194	0.309439	-2.4987	0.0124651	0.562332
Stroma	KRT18	448.165	0.619886	0.249089	2.48861	0.0128244	0.571399
Stroma	ARHGAP17	264.185	0.656166	0.265616	2.47035	0.0134979	0.586876
Stroma	TOMM7	1836.57	-0.686273	0.278059	-2.46809	0.0135838	0.586876
Stroma	SERPINE1	529.77	-1.03699	0.420497	-2.46609	0.0136596	0.586876
Stroma	SND1	381.564	0.515455	0.209498	2.46043	0.0138772	0.589208
Stroma	RCAN1	415.19	-1.28764	0.526627	-2.44506	0.0144827	0.605665
Stroma	GPI	508.011	0.474898	0.194703	2.43909	0.0147243	0.605665
Stroma	PSMB9	1205.34	-0.552945	0.226802	-2.43801	0.0147682	0.605665
Stroma	RNASEK	210.993	-0.560912	0.231162	-2.42649	0.0152455	0.617175
Stroma	SDCBP	935.791	-0.642593	0.265374	-2.42146	0.0154584	0.617175
Stroma	CCND2	489.566	-0.546039	0.226255	-2.41338	0.0158053	0.617175
Stroma	CSTB	1443.11	-0.479293	0.198868	-2.4101	0.015948	0.617175
Stroma	SSBP4	275.057	0.631505	0.26267	2.40417	0.0162091	0.617175
Stroma	FXYD1	293.634	-0.755377	0.31424	-2.40382	0.0162248	0.617175
Stroma	REST	302.059	0.39143	0.163182	2.39873	0.0164521	0.617175
Stroma	PTPRE	664.297	0.570698	0.23834	2.39447	0.0166443	0.617175
Stroma	DPM3	404.159	-0.719151	0.300495	-2.39322	0.0167011	0.617175
Stroma	FKBP4	248.647	0.568789	0.237792	2.39195	0.016759	0.617175
Stroma	SMIM14	236.616	-0.503412	0.212306	-2.37116	0.0177325	0.642611
Stroma	CCT5	532.947	0.55253	0.233171	2.36963	0.0178058	0.642611
Stroma	TIMP1	22667.1	0.787354	0.332856	2.36545	0.0180081	0.643478
Stroma	GRK5	1005.95	0.602672	0.255451	2.35925	0.0183119	0.647917
Stroma	HSPA4	244.523	0.409694	0.174816	2.34358	0.0190997	0.660811
Stroma	SPARCL1	4837.51	-0.922196	0.393547	-2.34329	0.0191143	0.660811
Stroma	CHL1	294.378	0.712023	0.304137	2.34113	0.0192256	0.660811
Stroma	NDUFB2	1397.56	-0.461641	0.199412	-2.31502	0.0206121	0.701782
Stroma	UQCC2	346.349	-0.551685	0.239225	-2.30613	0.0211032	0.711789
Stroma	YWHAE	1082.57	-0.365957	0.158981	-2.30189	0.0213412	0.712926
Stroma	SHFM1	1216.85	-0.444499	0.193384	-2.29852	0.021532	0.712926
Stroma	IFI27	4164.49	-0.884763	0.38621	-2.29089	0.0219699	0.720814
Stroma	IFI27L2	589.202	-0.712966	0.312127	-2.28422	0.0223585	0.726954
Stroma	CD320	1014.56	-0.539675	0.237002	-2.27709	0.0227811	0.73408
Stroma	C3	1142.58	0.954202	0.421736	2.26256	0.0236629	0.748134
Stroma	OST4	2262.41	-0.630594	0.279492	-2.25621	0.0240573	0.748134
Stroma	MRPS33	194.694	-0.433846	0.192345	-2.25556	0.0240981	0.748134
Stroma	GALNT2	209.007	0.506992	0.224813	2.25517	0.0241224	0.748134
Stroma	TOMM5	502.016	-0.710093	0.315302	-2.25211	0.0243155	0.748134
Stroma	TCEB2	1938.11	-0.604333	0.268615	-2.24981	0.024461	0.748134
Stroma	ITM2B	7027.22	-0.365299	0.162684	-2.24545	0.0247393	0.749377
Stroma	COX7C	1693.23	-0.642008	0.286267	-2.24269	0.024917	0.749377
Stroma	ODF3B	220.534	-0.539712	0.242963	-2.22138	0.0263253	0.782578
Stroma	S100A6	17023	-0.995612	0.44858	-2.21947	0.0264546	0.782578
Stroma	JUP	386.023	0.627502	0.283276	2.21516	0.0267489	0.78373
Stroma	SEPW1	3313.36	-0.548433	0.247872	-2.21256	0.0269278	0.78373
Stroma	NCOR1	519.746	0.295703	0.134204	2.20339	0.027567	0.790413
Stroma	ATP5J2	957.67	-0.596269	0.271004	-2.20022	0.0277913	0.790413
Stroma	HSPA9	332.929	0.357422	0.162473	2.19989	0.0278145	0.790413
Stroma	ACKR1	1921.16	-1.39165	0.634134	-2.19456	0.0281951	0.794968
Stroma	TRIM22	240.927	-0.496911	0.22675	-2.19145	0.0284192	0.795076
Stroma	TXNIP	957.816	-0.474164	0.217308	-2.18199	0.0291102	0.802758
Stroma	SLC16A3	284.109	0.708958	0.324971	2.18161	0.0291386	0.802758
Stroma	MRPL33	595.666	-0.631304	0.289972	-2.17712	0.0294717	0.805784
Stroma	PSMB7	395.115	0.342982	0.158897	2.15852	0.0308877	0.838147
Stroma	LTBR	488.476	0.554521	0.257364	2.15462	0.0311914	0.840074
Stroma	CTSH	601.359	-0.762405	0.354768	-2.14902	0.0316326	0.845645
Stroma	INHBA	245.842	0.50343	0.234785	2.14422	0.0320152	0.84958
Stroma	SNRPG	823.761	-0.523977	0.245024	-2.13847	0.0324784	0.85558
Stroma	RAB11A	1058.64	-0.6586	0.308487	-2.13493	0.0327664	0.856913
Stroma	TSPO	871.408	-0.531229	0.249771	-2.12687	0.0334313	0.8604
Stroma	MIF	3207.99	-0.508916	0.239305	-2.12664	0.0334498	0.8604
Stroma	CFAP20	298.837	-0.569975	0.268729	-2.121	0.0339214	0.8604
Stroma	MRPL42	204.369	-0.418392	0.197361	-2.11993	0.0340118	0.8604
Stroma	TNS3	744.909	0.868085	0.410154	2.11649	0.0343034	0.8604
Stroma	ST3GAL1	282.419	0.529142	0.250647	2.1111	0.0347636	0.8604
Stroma	POLR3GL	221.396	-0.515855	0.244402	-2.11068	0.0347996	0.8604
Stroma	COX7B	763.488	-0.446018	0.211323	-2.1106	0.034807	0.8604
Stroma	COX6B1	1462.6	-0.452032	0.215161	-2.1009	0.0356497	0.875237
Stroma	HMGN3	804.255	-0.430678	0.205926	-2.09142	0.0364901	0.881749
Stroma	TRPA1	454.711	0.943909	0.451534	2.09045	0.0365775	0.881749
Stroma	WSB1	820.256	-0.329457	0.157815	-2.08761	0.036833	0.881749
Stroma	KCTD12	201.088	-0.749953	0.359353	-2.08695	0.0368922	0.881749
Stroma	CXCL10	517.966	-1.99405	0.957704	-2.08212	0.0373317	0.881975
Stroma	NQO1	292.942	-0.704755	0.338584	-2.08147	0.0373905	0.881975
Stroma	VCP	974.814	0.402609	0.19386	2.07681	0.0378195	0.886304
Stroma	CTNNAL1	375.33	-0.662354	0.320041	-2.06959	0.038491	0.894061
Stroma	SH3BGRL3	2410.74	-0.485513	0.234781	-2.06794	0.038646	0.894061
Stroma	POLE4	393.899	-0.483093	0.234593	-2.05928	0.039467	0.899227
Stroma	C6orf62	203.279	-0.570961	0.277389	-2.05834	0.0395577	0.899227
Stroma	ANGPTL2	463.204	0.394243	0.191866	2.05478	0.0398999	0.899227
Stroma	JAM2	393.943	-0.681518	0.332974	-2.04676	0.0406815	0.899227
Stroma	MRPL52	566.639	-0.413198	0.201975	-2.04579	0.0407772	0.899227
Stroma	ENY2	819.217	-0.450476	0.220219	-2.04559	0.0407971	0.899227
Stroma	FBXO18	329.798	0.530771	0.259541	2.04504	0.0408509	0.899227
Stroma	SNHG7	512.582	0.693639	0.339386	2.04381	0.0409724	0.899227
Stroma	STX5	229.972	0.345785	0.169303	2.0424	0.0411118	0.899227
Stroma	DBI	974.897	-0.442818	0.21767	-2.03436	0.0419152	0.907072
Stroma	VAMP5	1185.01	-0.477827	0.235152	-2.032	0.042154	0.907072
Stroma	TUBA1C	594.341	-0.400325	0.197366	-2.02835	0.042525	0.907072
Stroma	DHRSX	218.471	0.39889	0.196923	2.02562	0.0428041	0.907072
Stroma	MTIF3	252.389	-0.302225	0.149267	-2.02472	0.0428959	0.907072
Stroma	GPX3	418.915	-0.653581	0.322928	-2.02392	0.0429785	0.907072
Stroma	SLIRP	490.704	-0.51357	0.254762	-2.01588	0.0438122	0.914513
Stroma	PABPC4	234.647	0.352697	0.17498	2.01564	0.0438378	0.914513
Stroma	ZNF385D	558.991	-1.06362	0.528838	-2.01125	0.0442996	0.918834
Stroma	COX7A2	1346.04	-0.429982	0.214144	-2.00791	0.0446532	0.920877
Stroma	B2M	45852.8	-0.547996	0.273684	-2.00229	0.0452535	0.927953
Stroma	SREK1IP1	226.626	-0.404443	0.203264	-1.98974	0.0466192	0.949522
Stroma	LAMTOR4	767.932	-0.387725	0.195131	-1.987	0.0469224	0.949522
Stroma	MFGE8	1644.93	0.633339	0.31899	1.98545	0.0470946	0.949522
Stroma	WDR1	849.112	0.378881	0.19159	1.97756	0.0479781	0.960443
Stroma	SMARCC1	276.758	0.482414	0.244152	1.97588	0.0481685	0.960443
Stroma	TXN	1304.23	-0.45634	0.231559	-1.97073	0.0487546	0.963877
Stroma	PIN4	307.395	-0.456281	0.231676	-1.96948	0.0488981	0.963877
Stroma	GTF2H5	288.592	-0.468661	0.238219	-1.96736	0.049142	0.963877
Stroma	ACADVL	535.701	0.414382	0.210919	1.96464	0.0494555	0.964783
Stroma	SLC1A5	331.785	0.665323	0.339089	1.96209	0.049752	0.965349
Stroma	ADM	430.337	0.431169	0.220677	1.95384	0.0507199	0.97288
Stroma	SNRPE	414.987	-0.423596	0.216975	-1.95228	0.0509046	0.97288
Stroma	SRP14	3589.73	-0.476144	0.244213	-1.94971	0.0512111	0.97288
Stroma	PITX1	298.886	0.93178	0.47811	1.94888	0.0513094	0.97288
Stroma	KRTCAP2	1050.75	-0.455604	0.233956	-1.94739	0.051488	0.97288
Stroma	CDC42EP3	218.637	-0.524202	0.269805	-1.94289	0.052029	0.975955
Stroma	IL18BP	228.136	-0.886366	0.456919	-1.93988	0.0523948	0.975955
Stroma	FHL2	1078.54	0.770731	0.397423	1.93932	0.052462	0.975955
Stroma	PNKP	196.739	0.432608	0.223672	1.93412	0.0530983	0.976401
Stroma	NTMT1	223.58	0.426566	0.220705	1.93274	0.0532677	0.976401
Stroma	SIGIRR	510.138	-0.457008	0.236485	-1.9325	0.0532976	0.976401
Stroma	CDC42EP1	586.635	0.423602	0.220998	1.91677	0.0552673	0.987531
Stroma	C1QTNF1	222.253	0.481309	0.251291	1.91534	0.0554487	0.987531
Stroma	PDGFRB	578.676	0.564089	0.294635	1.91453	0.0555519	0.987531
Stroma	LSM7	698.027	-0.469109	0.245075	-1.91415	0.0556013	0.987531
Stroma	CABIN1	204.522	0.474037	0.247657	1.91409	0.0556087	0.987531
Stroma	GIMAP7	483.759	-0.835305	0.437023	-1.91136	0.0559589	0.987531
Stroma	MT2A	4469.24	-1.23294	0.645303	-1.91064	0.0560504	0.987531
Stroma	DENND2A	244.413	0.649549	0.340024	1.9103	0.0560942	0.987531
Stroma	UQCR11	1112.35	-0.620603	0.325458	-1.90686	0.0565387	0.987726
Stroma	PRRC2A	254.177	0.438697	0.230169	1.90598	0.0566526	0.987726
Stroma	KAZN	369.712	0.610907	0.321249	1.90166	0.0572152	0.992739
Stroma	AP1S2	245.458	-0.583362	0.307243	-1.8987	0.0576039	0.994702
Stroma	GABARAPL2	1120.65	-0.412706	0.218156	-1.8918	0.0585182	0.999043
Stroma	SH3BP5	354.634	-0.575581	0.304475	-1.8904	0.0587038	0.999043
Stroma	CRYAB	537.741	-0.626665	0.332037	-1.88733	0.0591156	0.999043
Stroma	PSMD2	446.54	0.392154	0.209003	1.87631	0.0606124	0.999043
Stroma	ZMYM6NB	222.839	-0.682132	0.363813	-1.87495	0.060799	0.999043
Stroma	CEBPD	1044.19	0.307596	0.164145	1.87393	0.0609401	0.999043
Stroma	PCDH18	634.569	0.635774	0.339504	1.87265	0.0611163	0.999043
Stroma	FOS	12492.1	-1.24612	0.667745	-1.86616	0.0620187	0.999043
Stroma	HSP90B1	4172.8	0.437549	0.234812	1.8634	0.0624064	0.999043
Stroma	DAPK3	278.528	0.410391	0.220431	1.86176	0.0626369	0.999043
Stroma	LIPA	202.766	-0.381379	0.205508	-1.85578	0.0634843	0.999043
Stroma	FAP	194.902	-1.09157	0.58953	-1.85159	0.064084	0.999043
Stroma	GABARAP	1541.77	-0.603156	0.32624	-1.84881	0.0644852	0.999043
Stroma	APOC1	218.464	-0.939597	0.509384	-1.84458	0.0650993	0.999043
Stroma	TMEM256	459.843	-0.491102	0.266505	-1.84275	0.065365	0.999043
Stroma	TIMM8B	428.583	-0.360518	0.195709	-1.84211	0.0654592	0.999043
Stroma	CAMTA1	543.416	-0.324457	0.17618	-1.84162	0.0655305	0.999043
Stroma	FBLIM1	741.978	0.581257	0.316633	1.83574	0.0663958	0.999043
Stroma	NCOR2	318.851	0.454808	0.248462	1.83049	0.0671762	0.999043
Stroma	EMID1	651.724	0.970083	0.530191	1.82968	0.0672972	0.999043
Stroma	PLOD2	808.444	0.668095	0.366053	1.82513	0.0679809	0.999043
Stroma	RWDD1	731.501	-0.351301	0.192495	-1.82499	0.0680032	0.999043
Stroma	GOLGA4	418.049	0.447954	0.245493	1.82471	0.0680441	0.999043
Stroma	DKK3	1070.72	0.55712	0.305819	1.82173	0.0684952	0.999043
Stroma	TSPAN11	351.857	0.673583	0.370768	1.81672	0.0692593	0.999043
Stroma	BMP5	426.828	0.906897	0.500444	1.81218	0.0699578	0.999043
Stroma	EIF3J	259.281	-0.424021	0.234312	-1.80965	0.0703508	0.999043
Stroma	ALKBH5	233.366	0.282097	0.156037	1.80788	0.0706257	0.999043
Stroma	RFTN1	483.557	0.561291	0.311517	1.8018	0.0715765	0.999043
Stroma	SNCG	227.009	-0.790849	0.438937	-1.80174	0.0715868	0.999043
Stroma	ADAM9	239.176	0.405112	0.22499	1.80058	0.0717692	0.999043
Stroma	NCK1	266.166	-0.427196	0.238445	-1.79159	0.0731979	0.999043
Stroma	CH25H	331.668	-0.65377	0.364976	-1.79127	0.07325	0.999043
Stroma	AIG1	234.308	-0.432771	0.241889	-1.78913	0.0735941	0.999043
Stroma	INPP1	201.593	-0.343414	0.191956	-1.78903	0.0736102	0.999043
Stroma	TAF1D	337.998	-0.312599	0.175057	-1.7857	0.0741486	0.999043
Stroma	CYGB	1116.64	0.500793	0.280998	1.7822	0.0747174	0.999043
Stroma	IFT20	251.661	-0.300001	0.168347	-1.78205	0.0747416	0.999043
Stroma	AAMDC	266.667	-0.447345	0.251151	-1.78118	0.0748831	0.999043
Stroma	FAM20C	277.93	0.596402	0.334961	1.78051	0.0749918	0.999043
Stroma	POLR2F	470.117	-0.340936	0.191533	-1.78004	0.0750699	0.999043
Stroma	CTSL	1215.53	1.01863	0.573075	1.77748	0.0754897	0.999043
Stroma	CPNE8	379.446	-0.380627	0.214166	-1.77725	0.0755265	0.999043
Stroma	SNX1	289.105	0.327731	0.184898	1.77249	0.0763133	0.999043
Stroma	C19orf70	647.423	-0.344854	0.19461	-1.77203	0.0763899	0.999043
Stroma	IER2	1953.24	-0.617353	0.348603	-1.77094	0.0765712	0.999043
Stroma	EIF4H	457.166	0.343462	0.193974	1.77066	0.0766174	0.999043
Stroma	ANTXR2	290.889	0.405614	0.229399	1.76816	0.0770346	0.999043
Stroma	CAV1	2363.1	-0.479193	0.271101	-1.76758	0.0771312	0.999043
Stroma	TMEM2	403.95	-0.946916	0.535839	-1.76716	0.0772007	0.999043
Stroma	SEC22C	206.914	-0.253295	0.143531	-1.76474	0.0776069	0.999043
Stroma	ERCC6L2	199.32	0.629565	0.356767	1.76464	0.0776243	0.999043
Stroma	CLPTM1	289.441	0.361326	0.20505	1.76214	0.0780457	0.999043
Stroma	POLR2I	435.675	-0.386892	0.220181	-1.75715	0.0788921	0.999043
Stroma	F3	1915.64	0.956159	0.54456	1.75584	0.0791163	0.999043
Stroma	CAPRIN1	369.372	0.370062	0.21084	1.75518	0.0792283	0.999043
Stroma	WRB	193.8	-0.298995	0.170568	-1.75293	0.0796135	0.999043
Stroma	CALR	3188.91	0.421382	0.241376	1.74575	0.0808546	0.999043
Stroma	EWSR1	590.068	0.248392	0.142305	1.74548	0.0809008	0.999043
Stroma	NID1	1041.88	0.62639	0.359105	1.74431	0.0811057	0.999043
Stroma	NME3	649.714	-0.40478	0.232865	-1.73826	0.0821645	0.999043
Stroma	TCEAL8	416.17	-0.326682	0.18803	-1.73739	0.0823182	0.999043
Stroma	ENPP2	280.84	-0.912581	0.52628	-1.73402	0.0829144	0.999043
Stroma	WDR83OS	1176.45	-0.343779	0.198353	-1.73317	0.0830657	0.999043
Stroma	PGK1	980.268	0.237714	0.137687	1.72649	0.08426	0.999043
Stroma	KIF5B	663.524	0.209786	0.121721	1.7235	0.0847978	0.999043
Stroma	ERH	1301.54	-0.453033	0.263029	-1.72237	0.0850022	0.999043
Stroma	DNPEP	243.21	0.324176	0.188458	1.72015	0.0854055	0.999043
Stroma	C7orf73	500.262	-0.36215	0.211027	-1.71613	0.0861388	0.999043
Stroma	GLTP	218.308	-0.418693	0.244057	-1.71556	0.0862429	0.999043
Stroma	MADCAM1	982.854	-1.96318	1.14574	-1.71346	0.086628	0.999043
Stroma	TMEM141	204.824	-0.417889	0.243959	-1.71295	0.0867225	0.999043
Stroma	CLIC2	253.071	-0.513097	0.299751	-1.71174	0.086944	0.999043
Stroma	IL13RA1	251.278	0.30811	0.180154	1.71026	0.0872183	0.999043
Stroma	MRPS21	821.392	-0.322702	0.188858	-1.7087	0.0875065	0.999043
Stroma	CTDSP2	303.591	0.346957	0.203112	1.70821	0.0875982	0.999043
Stroma	CCL21	849.338	2.19362	1.28494	1.70718	0.0877887	0.999043
Stroma	DDB1	233.638	0.33902	0.198719	1.70603	0.0880026	0.999043
Stroma	ANAPC16	776.823	-0.322321	0.188939	-1.70595	0.0880176	0.999043
Stroma	TIMM10	193.321	-0.42587	0.249759	-1.70512	0.0881714	0.999043
Stroma	NDUFA2	467.426	-0.324775	0.190495	-1.7049	0.0882127	0.999043
Stroma	SRGN	635.091	-0.958843	0.562519	-1.70455	0.0882782	0.999043
Stroma	HLA-C	9173.18	0.258871	0.152131	1.70164	0.0888236	0.999043
Stroma	TRA2B	471.064	-0.31415	0.184654	-1.70129	0.0888886	0.999043
Stroma	JAK3	82.9787	0.81591	0.479675	1.70097	0.0889494	0.999043
Stroma	ALAS1	261.044	0.641084	0.377187	1.69964	0.089198	0.999043
Stroma	CXCL6	934.665	0.915665	0.538766	1.69956	0.0892134	0.999043
Stroma	PCNA	214.353	-0.386804	0.227635	-1.69922	0.0892769	0.999043
Stroma	TPM4	3611.58	0.287211	0.170065	1.68883	0.0912519	0.999043
Stroma	CISD2	282.24	-0.315724	0.187083	-1.68762	0.0914844	0.999043
Stroma	MGST2	328.062	-0.639199	0.379145	-1.6859	0.0918156	0.999043
Stroma	CCT6A	624.754	0.232519	0.138004	1.68487	0.092014	0.999043
Stroma	SNF8	283.939	0.29421	0.174932	1.68185	0.0925972	0.999043
Stroma	BHLHE40	360.49	0.57444	0.341678	1.68123	0.0927176	0.999043
Stroma	CD276	218.925	0.404233	0.240449	1.68116	0.0927316	0.999043
Stroma	IL3RA	588.976	-1.31749	0.783756	-1.68099	0.0927641	0.999043
Stroma	EDIL3	1037.24	0.685852	0.40825	1.67998	0.0929612	0.999043
Stroma	LY6E	1971.4	-0.393305	0.234173	-1.67955	0.0930454	0.999043
Stroma	DDX18	352.796	-0.374618	0.223324	-1.67747	0.0934511	0.999043
Stroma	HINT1	2071.72	-0.37883	0.226034	-1.67598	0.0937415	0.999043
Stroma	CHCHD5	296.881	-0.409418	0.244341	-1.6756	0.0938162	0.999043
Stroma	PRKAR2B	396.327	0.723065	0.431635	1.67518	0.0938997	0.999043
Stroma	HSBP1	1009.56	-0.334017	0.199809	-1.67169	0.0945864	0.999043
Stroma	FAM167B	570.101	-0.900031	0.538818	-1.67038	0.0948444	0.999043
Stroma	CNIH4	478.827	-0.294245	0.176362	-1.66841	0.095234	0.999043
Stroma	HSPA5	2856.22	0.690434	0.413833	1.66839	0.0952386	0.999043
Stroma	SAMD11	248.481	0.777963	0.466324	1.66829	0.0952581	0.999043
Stroma	SDF2L1	468.156	0.68787	0.413061	1.6653	0.095853	0.999043
Stroma	SNAP23	346.805	-0.462452	0.278243	-1.66204	0.0965038	0.999043
Stroma	DUSP23	589.931	-0.685411	0.413613	-1.65713	0.0974931	0.999043
Stroma	UBA2	427.07	0.237554	0.143391	1.65669	0.097582	0.999043
Stroma	S100A13	2182.23	-0.470708	0.284202	-1.65625	0.0976722	0.999043
Stroma	MYO10	326.512	0.59688	0.360507	1.65567	0.0977887	0.999043
Stroma	PYURF	678.835	-0.307666	0.186015	-1.65398	0.0981316	0.999043
Stroma	SUMO3	373.459	-0.309634	0.187209	-1.65395	0.0981374	0.999043
Stroma	LIMS1	755.772	0.374023	0.226162	1.65378	0.0981725	0.999043
Stroma	CTSO	182.768	-0.396891	0.240055	-1.65333	0.0982636	0.999043
Stroma	DMD	508.676	0.705	0.426556	1.65277	0.098377	0.999043
Stroma	MGST3	1494.65	-0.45625	0.276287	-1.65136	0.0986649	0.999043
Stroma	MAP1LC3B	499.44	-0.287739	0.174769	-1.64639	0.0996832	0.999043
Stroma	PSME1	1898.44	-0.306141	0.186739	-1.63941	0.101128	0.999043
Stroma	FKBP1A	2791.89	-0.592826	0.361934	-1.63794	0.101434	0.999043
Stroma	IFITM3	21613.7	-0.413093	0.252212	-1.63788	0.101447	0.999043
Stroma	ATP5J	1176.5	-0.270462	0.165164	-1.63754	0.101518	0.999043
Stroma	NFE2L2	702.085	-0.246733	0.150718	-1.63705	0.10162	0.999043
Stroma	PKIG	1033.88	0.296632	0.181472	1.63459	0.102135	0.999043
Stroma	DNAJC3	503.212	0.426439	0.261048	1.63356	0.10235	0.999043
Stroma	WBP5	517.782	-0.336536	0.206757	-1.62769	0.103591	0.999043
Stroma	ACTN1	1614.74	0.38375	0.235861	1.62702	0.103733	0.999043
Stroma	MZT2A	217.23	-0.360622	0.221734	-1.62637	0.103871	0.999043
Stroma	SNRPB2	448.115	-0.374313	0.230901	-1.62109	0.104997	0.999043
Stroma	SHMT2	269.1	0.487112	0.30059	1.62052	0.10512	0.999043
Stroma	CTHRC1	473.241	-0.739996	0.456892	-1.61963	0.105312	0.999043
Stroma	POLR2K	377.421	-0.339794	0.209813	-1.61951	0.105337	0.999043
Stroma	SKP1	1754.73	-0.466204	0.288877	-1.61385	0.10656	0.999043
Stroma	CD248	675.494	0.717009	0.44444	1.61329	0.106682	0.999043
Stroma	BCL7C	263.691	0.360767	0.223686	1.61283	0.106782	0.999043
Stroma	C5orf24	401.264	-0.353204	0.219323	-1.61043	0.107304	0.999043
Stroma	MYH11	814.255	0.66246	0.411485	1.60993	0.107414	0.999043
Stroma	COX5B	1597	-0.232189	0.144898	-1.60243	0.10906	0.999043
Stroma	PCED1A	215.644	0.426445	0.266246	1.6017	0.109223	0.999043
Stroma	OSMR	512.317	0.453989	0.28354	1.60115	0.109344	0.999043
Stroma	FAU	6619.24	-0.444153	0.277572	-1.60013	0.109569	0.999043
Stroma	SNRNP70	477.834	0.344803	0.215798	1.59781	0.110086	0.999043
Stroma	ANGPT2	397.148	0.746771	0.467384	1.59777	0.110095	0.999043
Stroma	MYO9B	229.613	0.492002	0.308006	1.59738	0.110181	0.999043
Stroma	DCAF7	337.05	0.347102	0.217315	1.59723	0.110214	0.999043
Stroma	CD93	622.28	-0.875283	0.548185	-1.59669	0.110334	0.999043
Stroma	HES4	370.233	0.585453	0.366752	1.59632	0.110418	0.999043
Stroma	RDX	698.649	-0.410506	0.258209	-1.58982	0.111875	0.999043
Stroma	PSMF1	465.523	0.374047	0.235604	1.58761	0.112375	0.999043
Stroma	MAP1LC3A	802.231	-0.454376	0.286947	-1.58348	0.113312	0.999043
Stroma	CIAO1	204.886	0.360776	0.228052	1.58199	0.113651	0.999043
Stroma	TBC1D22A	206.405	0.548161	0.34705	1.57949	0.114225	0.999043
Stroma	ARL6IP5	662.556	-0.443434	0.280855	-1.57887	0.114365	0.999043
Stroma	DRAM2	220.71	-0.481132	0.304943	-1.57777	0.114618	0.999043
Stroma	DNAJB11	388.903	0.485197	0.307566	1.57754	0.114672	0.999043
Stroma	ITGA8	274.903	0.718559	0.455908	1.5761	0.115002	0.999043
Stroma	FARP1	542.867	0.475348	0.301744	1.57534	0.115179	0.999043
Stroma	ZC3HAV1	318.513	-0.436541	0.277122	-1.57527	0.115195	0.999043
Stroma	PLSCR1	742.448	-0.449791	0.285598	-1.57491	0.115276	0.999043
Stroma	BLVRB	342.253	-0.460051	0.293233	-1.56889	0.116672	0.999043
Stroma	HGS	199.046	0.338523	0.216534	1.56337	0.117966	0.999043
Stroma	MPST	346.969	0.439306	0.28168	1.55959	0.118856	0.999043
Stroma	HSPB11	241.652	-0.267911	0.171842	-1.55905	0.118984	0.999043
Stroma	MCTP2	217.087	0.566999	0.363696	1.55899	0.118998	0.999043
Stroma	SRPX2	222.3	0.548793	0.352212	1.55813	0.119201	0.999043
Stroma	MATN2	364.422	-0.301559	0.193579	-1.55781	0.119278	0.999043
Stroma	SRPRA	315.517	0.351288	0.225529	1.55761	0.119325	0.999043
Stroma	CXCL8	234.338	1.38422	0.888835	1.55734	0.11939	0.999043
Stroma	HBP1	261.492	0.346063	0.222368	1.55626	0.119646	0.999043
Stroma	PDGFRA	907.864	0.651692	0.41939	1.5539	0.120208	0.999043
Stroma	PSMD3	287.063	0.364127	0.234442	1.55317	0.120383	0.999043
Stroma	KLF4	357.221	-0.765112	0.493692	-1.54978	0.121195	0.999043
Stroma	ANXA1	1231.39	-0.342037	0.220986	-1.54778	0.121676	0.999043
Stroma	LEPROTL1	306.395	-0.225816	0.145932	-1.54741	0.121765	0.999043
Stroma	TMEM219	1016.55	-0.39249	0.253701	-1.54705	0.12185	0.999043
Stroma	IFI35	361.831	-0.273572	0.176867	-1.54677	0.12192	0.999043
Stroma	LPP	2187.2	0.357669	0.231689	1.54374	0.122651	0.999043
Stroma	NDUFV3	249.635	-0.28971	0.187693	-1.54353	0.122702	0.999043
Stroma	LSM6	337.808	-0.311136	0.202002	-1.54027	0.123496	0.999043
Stroma	PRRC2C	750.847	0.27566	0.179034	1.53971	0.123632	0.999043
Stroma	S1PR1	284.837	-0.786754	0.511307	-1.53871	0.123874	0.999043
Stroma	CYC1	474.755	0.271644	0.17665	1.53775	0.12411	0.999043
Stroma	CSNK1E	387.288	0.451883	0.295204	1.53075	0.125832	0.999043
Stroma	C11orf49	219.608	0.369397	0.24139	1.53029	0.125944	0.999043
Stroma	PRCP	963.687	-0.617301	0.403422	-1.53016	0.125976	0.999043
Stroma	TBCA	925.609	-0.285821	0.187216	-1.52669	0.126837	0.999043
Stroma	ZFP36L1	3169.59	-0.356908	0.233943	-1.52561	0.127106	0.999043
Stroma	KEAP1	248.209	0.350723	0.230639	1.52066	0.128346	0.999043
Stroma	CARD16	853.751	-0.39429	0.259402	-1.52	0.128512	0.999043
Stroma	S100A16	642.242	-0.372093	0.24492	-1.51924	0.128702	0.999043
Stroma	UFD1L	336.66	0.275913	0.181677	1.5187	0.128838	0.999043
Stroma	TSPAN9	296.77	0.278334	0.183569	1.51624	0.129458	0.999043
Stroma	CST3	7800.72	-0.415792	0.274241	-1.51615	0.12948	0.999043
Stroma	SRM	348.89	0.530914	0.350204	1.51601	0.129516	0.999043
Stroma	CCDC102B	441.979	0.640484	0.42264	1.51543	0.129662	0.999043
Stroma	C4orf3	1296.27	-0.251885	0.166266	-1.51495	0.129784	0.999043
Stroma	CD47	401.357	-0.373802	0.246756	-1.51487	0.129806	0.999043
Stroma	THRAP3	543.598	0.198906	0.131312	1.51476	0.129834	0.999043
Stroma	HNRNPL	332.632	0.483951	0.320307	1.5109	0.130815	0.999043
Stroma	MTUS1	223.613	-0.444817	0.294941	-1.50816	0.131514	0.999043
Stroma	RRAS	318.179	0.654389	0.434724	1.5053	0.132248	0.999043
Stroma	A1BG	212.388	-0.684535	0.455094	-1.50416	0.13254	0.999043
Stroma	YWHAH	1071.16	-0.195394	0.13004	-1.50257	0.132949	0.999043
Stroma	TGOLN2	468.165	0.236361	0.157347	1.50216	0.133055	0.999043
Stroma	SYPL1	761.123	-0.316915	0.211004	-1.50193	0.133114	0.999043
Stroma	MANF	537.807	0.528203	0.351864	1.50116	0.133314	0.999043
Stroma	CHMP5	556.551	-0.333332	0.222083	-1.50093	0.133373	0.999043
Stroma	TMEM167A	337.728	-0.37635	0.250943	-1.49974	0.133682	0.999043
Stroma	DCTN1	208.856	0.297283	0.198271	1.49937	0.133777	0.999043
Stroma	SRPX	209.01	-0.497344	0.331818	-1.49885	0.133914	0.999043
Stroma	ATP6V0E1	1487.44	-0.33889	0.226496	-1.49623	0.134593	0.999043
Stroma	DAP3	289.274	0.288635	0.193119	1.49459	0.135021	0.999043
Stroma	SRSF1	281.948	0.300454	0.201191	1.49338	0.135338	0.999043
Stroma	RHOC	359.491	-0.511409	0.342611	-1.49268	0.13552	0.999043
Stroma	RABAC1	2027.31	-0.353954	0.237187	-1.4923	0.135621	0.999043
Stroma	SH3RF3	418.354	0.471663	0.316071	1.49227	0.135629	0.999043
Stroma	NDUFA12	736.661	-0.361187	0.242151	-1.49157	0.135811	0.999043
Stroma	RAMP2	1895.6	-0.644001	0.432291	-1.48974	0.136293	0.999043
Stroma	TSHZ2	690.112	-0.450747	0.302572	-1.48972	0.136298	0.999043
Stroma	MAZ	269.717	0.431791	0.290343	1.48718	0.136969	0.999043
Stroma	MPC2	339.798	-0.327651	0.220388	-1.4867	0.137094	0.999043
Stroma	AKAP12	303.306	0.403816	0.271657	1.4865	0.137148	0.999043
Stroma	PDPN	1381.71	0.597014	0.401726	1.48612	0.137247	0.999043
Stroma	RPN2	900.128	0.28916	0.194628	1.4857	0.137358	0.999043
Stroma	GNAI1	368.051	0.37301	0.251135	1.4853	0.137465	0.999043
Stroma	IFNGR2	529.514	0.400729	0.269816	1.48519	0.137493	0.999043
Stroma	KRR1	223.941	0.254395	0.17142	1.48404	0.137797	0.999043
Stroma	SERTAD1	592.128	-0.544059	0.366668	-1.48379	0.137864	0.999043
Stroma	SF3B6	769.248	-0.296932	0.200196	-1.48321	0.13802	0.999043
Stroma	UBA52	3505.1	-0.327747	0.220983	-1.48313	0.138039	0.999043
Stroma	HDLBP	831.794	0.29006	0.195596	1.48295	0.138087	0.999043
Stroma	LYPLA1	331.631	-0.229635	0.155081	-1.48074	0.138676	0.999043
Stroma	PSD3	1015.65	0.61853	0.417971	1.47984	0.138916	0.999043
Stroma	UBE2N	437.395	-0.287689	0.194447	-1.47952	0.139	0.999043
Stroma	EXT2	214.166	0.323796	0.219043	1.47823	0.139346	0.999043
Stroma	FGF7	600.908	-0.802425	0.543721	-1.4758	0.139997	0.999043
Stroma	EIF5	886.042	0.409851	0.277717	1.47579	0.140001	0.999043
Stroma	FAM177A1	451.318	-0.255684	0.173309	-1.4753	0.140131	0.999043
Stroma	UNC5C	606.481	0.712246	0.48338	1.47347	0.140624	0.999043
Stroma	PARM1	175.198	0.749364	0.508893	1.47254	0.140876	0.999043
Stroma	PDE4B	201.686	0.624955	0.424551	1.47204	0.141011	0.999043
Stroma	VAPA	998.144	-0.295999	0.201358	-1.47001	0.141558	0.999043
Stroma	DUT	886.204	-0.346012	0.235548	-1.46897	0.141842	0.999043
Stroma	SAMHD1	293.385	-0.484594	0.330276	-1.46724	0.142311	0.999043
Stroma	CLIP1	245.966	0.402658	0.274475	1.46701	0.142373	0.999043
Stroma	XRCC6	776.571	0.294817	0.201033	1.46651	0.142508	0.999043
Stroma	PNISR	593.627	0.242972	0.165948	1.46414	0.143156	0.999043
Stroma	PPP5C	198.455	0.372674	0.254878	1.46217	0.143696	0.999043
Stroma	KIFC3	271.617	0.346901	0.237305	1.46184	0.143786	0.999043
Stroma	S100A11	4928.52	-0.266593	0.182458	-1.46112	0.143982	0.999043
Stroma	MYO1E	492.831	0.465128	0.318422	1.46073	0.144089	0.999043
Stroma	VCAM1	835.628	0.511945	0.351108	1.45808	0.144818	0.999043
Stroma	MGP	3314.02	-0.625247	0.429554	-1.45557	0.14551	0.999043
Stroma	ESD	532.531	-0.345517	0.237397	-1.45544	0.145546	0.999043
Stroma	TRAPPC1	707.818	-0.308134	0.211721	-1.45538	0.145565	0.999043
Stroma	SRRM2	651.985	0.471593	0.324696	1.45241	0.146386	0.999043
Stroma	METAP2	323.482	-0.322197	0.221962	-1.45158	0.146618	0.999043
Stroma	FSTL1	1457.67	0.260062	0.179228	1.45101	0.146777	0.999043
Stroma	PLAT	2733.12	0.693966	0.478348	1.45076	0.146847	0.999043
Stroma	PFDN2	554.337	-0.299051	0.206282	-1.44972	0.147137	0.999043
Stroma	RELL1	349.301	-0.559825	0.386727	-1.4476	0.14773	0.999043
Stroma	MAF1	340.939	0.28735	0.198782	1.44555	0.148303	0.999043
Stroma	HMGN2	1642.57	-0.406067	0.28103	-1.44493	0.148479	0.999043
Stroma	SPG21	385.658	-0.255635	0.177288	-1.44192	0.149325	0.999043
Stroma	VPS28	879.601	-0.318484	0.221047	-1.4408	0.149642	0.999043
Stroma	TWF1	270.19	0.275181	0.191065	1.44025	0.149796	0.999043
Stroma	SGIP1	484.225	0.493615	0.344004	1.43491	0.151312	0.999043
Stroma	NDUFB4	1136.4	-0.350999	0.244676	-1.43455	0.151416	0.999043
Stroma	MKL1	241.415	0.429841	0.29973	1.43409	0.151546	0.999043
Stroma	PRR13	570.923	-0.263756	0.184011	-1.43337	0.151752	0.999043
Stroma	PDIA5	461.355	0.438076	0.305649	1.43327	0.151782	0.999043
Stroma	TNFSF10	803.377	-0.52104	0.363878	-1.43191	0.15217	0.999043
Stroma	UQCRB	1287.32	-0.384297	0.268621	-1.43063	0.152536	0.999043
Stroma	TCN2	192.329	-0.456285	0.319901	-1.42633	0.153773	0.999043
Stroma	MTRNR2L8	7564.57	-0.537618	0.377086	-1.42571	0.153951	0.999043
Stroma	DYNC1H1	497.703	0.391688	0.2752	1.42329	0.154653	0.999043
Stroma	BTF3L4	320.304	-0.366223	0.257327	-1.42318	0.154683	0.999043
Stroma	SOX6	560.399	0.561526	0.394624	1.42294	0.154754	0.999043
Stroma	PDE1C	343.616	0.586171	0.412175	1.42214	0.154985	0.999043
Stroma	ICAM2	455.974	-0.611677	0.430607	-1.4205	0.155462	0.999043
Stroma	NDUFB3	443.14	-0.262481	0.184874	-1.41979	0.15567	0.999043
Stroma	ANXA4	343.835	-0.318864	0.224746	-1.41877	0.155966	0.999043
Stroma	COMMD5	176.83	0.379962	0.267811	1.41877	0.155967	0.999043
Stroma	MAP7D1	267.279	0.344396	0.242812	1.41837	0.156084	0.999043
Stroma	CHN1	290.66	-0.580565	0.409328	-1.41834	0.156092	0.999043
Stroma	S100A4	2714.1	-0.725214	0.512399	-1.41533	0.156972	0.999043
Stroma	TMEM115	219.046	0.287386	0.203499	1.41222	0.157884	0.999043
Stroma	SF3B2	762.969	0.26393	0.187353	1.40873	0.158915	0.999043
Stroma	ANKRD11	429.433	0.364555	0.259042	1.40732	0.159334	0.999043
Stroma	PTGES	297.315	0.650612	0.46268	1.40618	0.15967	0.999043
Stroma	HYAL2	337.512	-0.612957	0.436018	-1.40581	0.159782	0.999043
Stroma	PLAC9	534.168	-0.577686	0.411292	-1.40456	0.160151	0.999043
Stroma	ALDOA	3005.12	0.268075	0.19092	1.40413	0.160281	0.999043
Stroma	TKT	566.261	0.308053	0.219716	1.40205	0.160901	0.999043
Stroma	LAGE3	286.602	-0.527884	0.376721	-1.40126	0.161137	0.999043
Stroma	ARPP19	214.912	-0.335049	0.239244	-1.40045	0.16138	0.999043
Stroma	KIRREL	237.573	0.414856	0.296411	1.3996	0.161635	0.999043
Stroma	WNT2B	415.21	0.454006	0.324718	1.39815	0.162067	0.999043
Stroma	SSB	739.392	0.284343	0.203527	1.39708	0.16239	0.999043
Stroma	PSMD1	405.585	0.247912	0.177588	1.396	0.162716	0.999043
Stroma	RALGPS2	195.875	0.592449	0.426177	1.39015	0.164484	0.999043
Stroma	YBX3	896.046	0.395347	0.284485	1.3897	0.164621	0.999043
Stroma	CXCL1	6121.65	0.799612	0.575637	1.38909	0.164805	0.999043
Stroma	ATF3	664.15	-1.11744	0.804827	-1.38843	0.165007	0.999043
Stroma	GLRX3	269.699	0.231817	0.167167	1.38674	0.16552	0.999043
Stroma	ANTXR1	779.16	0.3603	0.25984	1.38662	0.165558	0.999043
Stroma	GCC2	313.03	0.382781	0.276333	1.38522	0.165987	0.999043
Stroma	PDXDC1	206.183	0.408715	0.295154	1.38475	0.166129	0.999043
Stroma	CD99	3185.8	-0.228579	0.16541	-1.38189	0.167004	0.999043
Stroma	FOXF1	1056.57	0.459067	0.332916	1.37893	0.167917	0.999043
Stroma	ATP2B1	338.355	-0.295325	0.214245	-1.37845	0.168066	0.999043
Stroma	ILF2	619.344	0.303989	0.220804	1.37674	0.168593	0.999043
Stroma	SERPINB1	427.225	-0.356737	0.259429	-1.37508	0.169106	0.999043
Stroma	WDR45	291.775	0.247686	0.180211	1.37442	0.169311	0.999043
Stroma	PMPCB	246.685	0.225637	0.164485	1.37178	0.170131	0.999043
Stroma	ADGRL3	823.135	0.639855	0.466625	1.37124	0.1703	0.999043
Stroma	MDK	838.426	-0.646063	0.47142	-1.37046	0.170543	0.999043
Stroma	APMAP	326.679	0.325849	0.237808	1.37022	0.170618	0.999043
Stroma	MSRA	198.304	0.274004	0.199972	1.37021	0.17062	0.999043
Stroma	PXDN	784.004	0.374284	0.273865	1.36668	0.171727	0.999043
Stroma	NUDT22	218.793	0.290132	0.212464	1.36556	0.172078	0.999043
Stroma	RBPMS	2049.51	0.289539	0.212123	1.36496	0.172266	0.999043
Stroma	SPG7	217.734	0.254516	0.186551	1.36433	0.172465	0.999043
Stroma	NGRN	411.058	0.366642	0.268824	1.36387	0.172608	0.999043
Stroma	STX4	195.183	0.234886	0.172221	1.36386	0.172611	0.999043
Stroma	C19orf66	296.065	0.243682	0.178697	1.36366	0.172675	0.999043
Stroma	PRDM1	264.538	0.416789	0.305669	1.36353	0.172716	0.999043
Stroma	TMEM50B	329.007	-0.286777	0.210572	-1.3619	0.173231	0.999043
Stroma	PLEKHH2	220.535	0.537597	0.395248	1.36015	0.173782	0.999043
Stroma	RSF1	471.629	0.225082	0.165514	1.3599	0.173862	0.999043
Stroma	SOD1	1133.89	-0.291628	0.214609	-1.35888	0.174184	0.999043
Stroma	AAMP	330.943	0.296005	0.218013	1.35774	0.174546	0.999043
Stroma	CCT7	651.271	0.31414	0.231498	1.35699	0.174784	0.999043
Stroma	TSPAN3	703.464	0.271554	0.200164	1.35666	0.174889	0.999043
Stroma	CCNDBP1	215.42	0.285096	0.210322	1.35552	0.175251	0.999043
Stroma	LRP10	672.431	0.353227	0.260587	1.3555	0.175257	0.999043
Stroma	LINC00493	388.714	-0.243019	0.179414	-1.35452	0.175571	0.999043
Stroma	ZDHHC3	223.356	0.265827	0.196292	1.35424	0.175659	0.999043
Stroma	TNFRSF11B	428.912	1.52744	1.12798	1.35415	0.17569	0.999043
Stroma	GON4L	189.663	0.268729	0.198599	1.35312	0.176017	0.999043
Stroma	SERPINH1	2851.34	0.326016	0.241271	1.35125	0.176617	0.999043
Stroma	IRF7	179.782	-0.31389	0.232434	-1.35045	0.176872	0.999043
Stroma	NFKBIZ	512.255	-0.256498	0.190149	-1.34893	0.17736	0.999043
Stroma	FOSL2	296.677	-0.41354	0.306625	-1.34868	0.177438	0.999043
Stroma	EBNA1BP2	222.689	0.342361	0.253928	1.34826	0.177575	0.999043
Stroma	RIC8A	240.266	0.287324	0.213136	1.34808	0.177633	0.999043
Stroma	FENDRR	752.43	0.545692	0.405366	1.34617	0.178248	0.999043
Stroma	SNX3	1876.17	-0.243367	0.181058	-1.34414	0.178903	0.999043
Stroma	ADGRL4	615.631	-0.706497	0.526312	-1.34235	0.179481	0.999043
Stroma	FBL	382.55	0.322346	0.240151	1.34226	0.179512	0.999043
Stroma	FAM32A	290.861	0.279796	0.208679	1.3408	0.179985	0.999043
Stroma	SYF2	406.193	-0.243967	0.182011	-1.34039	0.180118	0.999043
Stroma	TLN1	741.459	0.389963	0.290998	1.34009	0.180216	0.999043
Stroma	SPON2	2323.02	0.521505	0.389514	1.33886	0.180616	0.999043
Stroma	MINOS1	266.874	-0.419808	0.314567	-1.33456	0.182021	0.999043
Stroma	MMP24-AS1	331.365	-0.340031	0.254978	-1.33357	0.182344	0.999043
Stroma	C1orf54	391.55	-0.641196	0.480959	-1.33316	0.182479	0.999043
Stroma	LOXL2	1380.29	0.433325	0.325268	1.33221	0.182791	0.999043
Stroma	DPY30	215.858	-0.24053	0.180669	-1.33133	0.183079	0.999043
Stroma	MARK3	248.939	0.324601	0.243845	1.33118	0.18313	0.999043
Stroma	ARPC1B	518.576	-0.382121	0.287245	-1.3303	0.18342	0.999043
Stroma	YTHDC1	294.577	-0.329307	0.248367	-1.32589	0.184876	0.999043
Stroma	HMGB1	3571.02	-0.228289	0.172229	-1.3255	0.185007	0.999043
Stroma	NEGR1	638.52	0.422445	0.319254	1.32323	0.18576	0.999043
Stroma	PCNP	434.883	-0.300221	0.226942	-1.3229	0.185869	0.999043
Stroma	OS9	782.065	0.31074	0.235444	1.3198	0.186901	0.999043
Stroma	SLIT3	298.408	0.649716	0.493072	1.31769	0.187607	0.999043
Stroma	MYH9	1756.9	0.368617	0.279788	1.31749	0.187675	0.999043
Stroma	BNIP3	250.324	0.326771	0.248074	1.31723	0.18776	0.999043
Stroma	FBXO7	309.695	0.183645	0.139519	1.31627	0.188084	0.999043
Stroma	KDM5A	259.504	0.313283	0.238027	1.31616	0.188119	0.999043
Stroma	PRRC2B	360.703	0.342615	0.260378	1.31584	0.188228	0.999043
Stroma	SUB1	1306.44	-0.290754	0.221103	-1.31502	0.188505	0.999043
Stroma	IL23R	1.54294	-3.82725	2.91246	-1.3141	0.188814	0.999043
Stroma	TGFB1	513.24	0.333397	0.253718	1.31405	0.18883	0.999043
Stroma	OAZ2	285.811	0.320436	0.243962	1.31347	0.189025	0.999043
Stroma	MALL	221.156	-0.514906	0.392031	-1.31343	0.189037	0.999043
Stroma	CASC15	371.498	0.475677	0.362221	1.31322	0.189108	0.999043
Stroma	RNF13	304.788	-0.227274	0.173154	-1.31256	0.189333	0.999043
Stroma	PPP1CB	321.04	-0.398623	0.303859	-1.31187	0.189565	0.999043
Stroma	PRICKLE1	220.725	0.511545	0.390666	1.30942	0.190393	0.999043
Stroma	PRICKLE2	276.006	0.47881	0.366381	1.30686	0.19126	0.999043
Stroma	COX8A	1333.21	-0.28061	0.214745	-1.30671	0.19131	0.999043
Stroma	SPP1	590.326	-1.65319	1.26523	-1.30663	0.191339	0.999043
Stroma	LUZP1	357.434	0.306359	0.234492	1.30648	0.191389	0.999043
Stroma	GIMAP4	327.73	-0.555916	0.425561	-1.30631	0.191446	0.999043
Stroma	TMEM50A	1297.95	-0.257957	0.197565	-1.30568	0.191661	0.999043
Stroma	HIST1H4C	792.432	-0.642072	0.491997	-1.30503	0.191881	0.999043
Stroma	UQCRC1	687.713	0.343833	0.263588	1.30443	0.192086	0.999043
Stroma	ITM2A	284.407	-0.607844	0.466366	-1.30336	0.192451	0.999043
Stroma	NDUFA5	330.689	-0.253869	0.194913	-1.30247	0.192754	0.999043
Stroma	JUN	4577.12	-0.691943	0.532472	-1.29949	0.193775	0.999043
Stroma	GTF2F1	230.938	0.298544	0.229932	1.2984	0.194149	0.999043
Stroma	MAGOH	397.41	-0.287507	0.221467	-1.29819	0.194221	0.999043
Stroma	IDH2	264.252	0.464777	0.358042	1.29811	0.194251	0.999043
Stroma	SGCB	481.507	0.292858	0.225809	1.29693	0.194655	0.999043
Stroma	NONO	465.05	0.215448	0.166186	1.29642	0.194831	0.999043
Stroma	CDC26	319.31	-0.267223	0.206155	-1.29622	0.194899	0.999043
Stroma	GBP1	795.58	-0.478938	0.37001	-1.29439	0.195531	0.999043
Stroma	ENAH	356.68	0.539494	0.416844	1.29423	0.195584	0.999043
Stroma	SF3A3	209.02	0.260796	0.201617	1.29352	0.19583	0.999043
Stroma	CNDP2	244.174	-0.495484	0.383078	-1.29343	0.195863	0.999043
Stroma	ZFAS1	700.222	-0.327497	0.253205	-1.29341	0.195871	0.999043
Stroma	MEST	224.005	0.627318	0.485298	1.29265	0.196133	0.999043
Stroma	CMPK1	398.887	-0.325488	0.251899	-1.29214	0.19631	0.999043
Stroma	SRPK2	357.24	0.291463	0.225669	1.29155	0.196514	0.999043
Stroma	SNRPA1	241.398	0.289431	0.224107	1.29149	0.196535	0.999043
Stroma	ADAMTS2	381.098	0.414714	0.321572	1.28964	0.197174	0.999043
Stroma	CCT3	685.838	0.292878	0.227103	1.28963	0.19718	0.999043
Stroma	HMG20B	273.088	0.281667	0.218444	1.28942	0.197251	0.999043
Stroma	EIF2AK2	310.806	-0.303074	0.23513	-1.28896	0.197411	0.999043
Stroma	FAM133B	244.093	-0.226347	0.175798	-1.28754	0.197905	0.999043
Stroma	EIF3D	496.594	0.247573	0.192343	1.28715	0.198044	0.999043
Stroma	RAD23B	396.761	0.190904	0.148343	1.28691	0.198126	0.999043
Stroma	TXNDC17	625.948	-0.324134	0.252125	-1.28561	0.19858	0.999043
Stroma	MPZL1	420.391	0.35246	0.274265	1.28511	0.198755	0.999043
Stroma	COX14	409.08	-0.203136	0.158199	-1.28405	0.199124	0.999043
Stroma	LAP3	1066.42	-0.42777	0.333377	-1.28314	0.199443	0.999043
Stroma	HSPD1	911.608	0.331333	0.258256	1.28296	0.199505	0.999043
Stroma	CD200	237.849	-0.950196	0.740879	-1.28252	0.199659	0.999043
Stroma	RBMX	423.51	0.20217	0.157649	1.2824	0.199701	0.999043
Stroma	TM4SF1	2030.29	-0.240357	0.187655	-1.28085	0.200247	0.999043
Stroma	ZMIZ1	373.866	0.467208	0.365712	1.27753	0.201415	0.999043
Stroma	GLIPR1	420.5	0.556574	0.435705	1.27741	0.201457	0.999043
Stroma	NUTM2A-AS1	231.516	0.282926	0.221553	1.27701	0.201598	0.999043
Stroma	TMED5	215.232	0.304221	0.238261	1.27684	0.201659	0.999043
Stroma	H2AFZ	1700.36	-0.288451	0.226556	-1.2732	0.202949	0.999043
Stroma	HSD17B11	289.136	-0.296012	0.232622	-1.2725	0.203195	0.999043
Stroma	EAPP	298.843	-0.23359	0.183645	-1.27197	0.203384	0.999043
Stroma	NSRP1	333.218	-0.263101	0.20708	-1.27053	0.203895	0.999043
Stroma	PCSK7	225.272	0.277061	0.218524	1.26788	0.204843	0.999043
Stroma	ADSL	236.532	0.320876	0.253094	1.26781	0.204865	0.999043
Stroma	H2AFY	618.386	0.224643	0.177303	1.267	0.205156	0.999043
Stroma	CD82	646.077	0.396482	0.312957	1.26689	0.205194	0.999043
Stroma	HACD3	505.193	-0.261722	0.206664	-1.26641	0.205365	0.999043
Stroma	DLL1	362.53	0.505796	0.399425	1.26631	0.205402	0.999043
Stroma	SERPINF1	3334.68	0.537021	0.424461	1.26518	0.205806	0.999043
Stroma	UBXN1	772.265	0.271244	0.214461	1.26477	0.205954	0.999043
Stroma	PGRMC1	655.64	-0.341091	0.269873	-1.2639	0.206267	0.999043
Stroma	HNRNPU	794.738	0.262333	0.207803	1.26241	0.206801	0.999043
Stroma	SNRPD2	1379.72	-0.296116	0.234585	-1.2623	0.206841	0.999043
Stroma	C8orf4	799.888	0.425553	0.33775	1.25996	0.207683	0.999043
Stroma	ATPIF1	741.046	-0.281854	0.223712	-1.2599	0.207706	0.999043
Stroma	MVP	669.99	0.2637	0.209389	1.25938	0.207894	0.999043
Stroma	KDELR3	233.524	-0.446263	0.354433	-1.25909	0.207998	0.999043
Stroma	CMC2	264.188	-0.320131	0.254278	-1.25898	0.208036	0.999043
Stroma	SCMH1	276.889	0.353378	0.280742	1.25873	0.208129	0.999043
Stroma	SWI5	220.804	-0.232125	0.184491	-1.2582	0.208321	0.999043
Stroma	CLEC3B	784.919	-0.489142	0.388904	-1.25775	0.208484	0.999043
Stroma	PEPD	312.023	0.234058	0.186231	1.25681	0.208822	0.999043
Stroma	SECISBP2	225.365	0.194706	0.155164	1.25484	0.209536	0.999043
Stroma	COL18A1	1798.81	0.450062	0.358675	1.25479	0.209555	0.999043
Stroma	GLIPR2	245.247	-0.504269	0.402062	-1.25421	0.209767	0.999043
Stroma	BTG2	328.961	-0.616552	0.491796	-1.25367	0.20996	0.999043
Stroma	NTPCR	196.049	-0.244005	0.195188	-1.2501	0.211262	0.999043
Stroma	BGN	2665.9	0.654599	0.524715	1.24753	0.212202	0.999043
Stroma	SEPHS2	228.232	0.365661	0.293179	1.24722	0.212315	0.999043
Stroma	STAU1	426.891	0.230823	0.185182	1.24647	0.212593	0.999043
Stroma	LHFP	1369.6	0.363327	0.291954	1.24447	0.213328	0.999043
Stroma	CTDSPL	202.159	0.574695	0.462095	1.24367	0.21362	0.999043
Stroma	NBL1	374.48	-0.437191	0.351537	-1.24366	0.213625	0.999043
Stroma	RNF149	273.453	-0.246315	0.198344	-1.24186	0.21429	0.999043
Stroma	COTL1	721.457	-0.405475	0.326639	-1.24135	0.214475	0.999043
Stroma	CLMP	373.584	0.40064	0.323271	1.23933	0.215223	0.999043
Stroma	ALG3	241.362	0.306547	0.247557	1.23829	0.215609	0.999043
Stroma	TIMM23	215.632	0.199211	0.160986	1.23745	0.215922	0.999043
Stroma	RNF145	464.474	-0.398459	0.322226	-1.23658	0.216242	0.999043
Stroma	COPG1	235.832	0.31691	0.256416	1.23592	0.216488	0.999043
Stroma	RP11-14N7.2	346.614	-0.406954	0.329402	-1.23543	0.21667	0.999043
Stroma	BAG6	304.797	0.280485	0.227115	1.23499	0.216834	0.999043
Stroma	CTBP2	318.685	0.30493	0.247092	1.23407	0.217175	0.999043
Stroma	NPTN	295.938	0.58398	0.473593	1.23308	0.217545	0.999043
Stroma	DAD1	1716.18	-0.25917	0.210359	-1.23204	0.217935	0.999043
Stroma	ASNA1	335.579	0.247091	0.200704	1.23112	0.218279	0.999043
Stroma	PBX1	552.274	-0.388558	0.315769	-1.23051	0.218505	0.999043
Stroma	MTRNR2L12	14059.8	-0.524741	0.42651	-1.23031	0.21858	0.999043
Stroma	TMEM230	811.213	-0.295905	0.240735	-1.22917	0.219007	0.999043
Stroma	C6orf89	261.988	0.248189	0.202072	1.22822	0.219364	0.999043
Stroma	BCL2L1	204.461	0.287798	0.234485	1.22736	0.219687	0.999043
Stroma	TCEB1	641.141	-0.269727	0.219905	-1.22656	0.219988	0.999043
Stroma	MAP4K3	244.27	0.55073	0.449108	1.22628	0.220095	0.999043
Stroma	ATP5G2	2933.47	-0.368346	0.30041	-1.22615	0.220143	0.999043
Stroma	CDKN1A	571.804	-0.446898	0.364534	-1.22594	0.220219	0.999043
Stroma	TYMP	889.109	-0.288194	0.235317	-1.22471	0.220686	0.999043
Stroma	TCEA1	613.773	-0.210105	0.171634	-1.22414	0.220898	0.999043
Stroma	LITAF	1426.07	-0.396086	0.32361	-1.22396	0.220966	0.999043
Stroma	PFDN1	242.612	-0.20278	0.165897	-1.22233	0.221584	0.999043
Stroma	RAMP3	1367.39	-0.722097	0.591281	-1.22124	0.221995	0.999043
Stroma	ABRACL	317.736	-0.265506	0.217454	-1.22098	0.222094	0.999043
Stroma	LAMB1	1057.08	0.403956	0.331005	1.22039	0.222316	0.999043
Stroma	C20orf27	306.525	0.437388	0.35842	1.22032	0.222343	0.999043
Stroma	KTN1	1078.44	-0.340811	0.279367	-1.21994	0.222487	0.999043
Stroma	OPTN	592.577	0.231284	0.189597	1.21987	0.222515	0.999043
Stroma	TULP3	188.279	0.294461	0.241424	1.21968	0.222585	0.999043
Stroma	NDUFV1	456.206	0.234304	0.192207	1.21902	0.222836	0.999043
Stroma	EEF2	4601.09	0.390424	0.320326	1.21883	0.222907	0.999043
Stroma	ANP32A	345.24	0.225663	0.18516	1.21874	0.222942	0.999043
Stroma	CHTF8	219.047	0.243346	0.199891	1.21739	0.223455	0.999043
Stroma	ENO1	1537.41	0.302124	0.248324	1.21665	0.223736	0.999043
Stroma	HSPA1B	1129.17	-0.95025	0.781867	-1.21536	0.224229	0.999043
Stroma	ARL2BP	471.069	-0.192699	0.15865	-1.21462	0.224512	0.999043
Stroma	RELB	476.683	0.327624	0.269868	1.21401	0.224742	0.999043
Stroma	FCN3	533.78	-1.3737	1.13159	-1.21396	0.224763	0.999043
Stroma	SHOC2	233.335	-0.36999	0.304782	-1.21395	0.224766	0.999043
Stroma	ATXN10	499.008	0.185114	0.152539	1.21355	0.224919	0.999043
Stroma	LIMA1	462.656	-0.329674	0.271852	-1.21269	0.225246	0.999043
Stroma	NT5C3B	274.157	0.236428	0.19526	1.21084	0.225958	0.999043
Stroma	AP2A1	274.477	0.27207	0.224759	1.2105	0.226087	0.999043
Stroma	DAAM1	224.963	-0.478194	0.395156	-1.21014	0.226225	0.999043
Stroma	PBX3	203.327	-0.613885	0.508539	-1.20715	0.227373	0.999043
Stroma	PPP1R10	295.23	-0.26915	0.223169	-1.20603	0.227804	0.999043
Stroma	FAM198B	317.497	-0.493008	0.408935	-1.20559	0.227975	0.999043
Stroma	CFI	244.197	-0.573775	0.475954	-1.20553	0.228	0.999043
Stroma	BSG	1794.3	0.326778	0.271082	1.20546	0.228026	0.999043
Stroma	PNPLA2	278.034	0.252514	0.209546	1.20505	0.228183	0.999043
Stroma	IFT57	273.657	0.237816	0.197503	1.20411	0.228545	0.999043
Stroma	RNF4	174.838	0.331735	0.276578	1.19942	0.230363	0.999043
Stroma	TCEAL3	277.151	-0.208213	0.173721	-1.19855	0.230704	0.999043
Stroma	HECTD1	383.659	0.285825	0.238509	1.19838	0.230768	0.999043
Stroma	UQCRH	991.715	-0.234641	0.195859	-1.19801	0.230912	0.999043
Stroma	AEBP1	1454.67	0.390371	0.325856	1.19799	0.230923	0.999043
Stroma	PLIN3	439.026	0.301213	0.251797	1.19625	0.231598	0.999043
Stroma	RNMT	196.612	-0.32152	0.268921	-1.19559	0.231857	0.999043
Stroma	TRAPPC2L	329.963	-0.259687	0.217318	-1.19497	0.232101	0.999043
Stroma	MRPL57	548.58	-0.200566	0.168207	-1.19237	0.233115	0.999043
Stroma	SUMF2	354.032	0.326098	0.273764	1.19116	0.23359	0.999043
Stroma	CRELD2	361	0.336172	0.282536	1.18984	0.23411	0.999043
Stroma	KRAS	432.079	-0.185792	0.156204	-1.18942	0.234275	0.999043
Stroma	RAB13	1864.5	-0.277757	0.233869	-1.18766	0.234968	0.999043
Stroma	CFAP36	227.849	0.258115	0.217437	1.18708	0.235196	0.999043
Stroma	SUMO1	710.329	-0.234762	0.197766	-1.18707	0.235201	0.999043
Stroma	TNKS1BP1	225.486	0.325878	0.274582	1.18681	0.235301	0.999043
Stroma	LMAN2	681.758	0.279417	0.235859	1.18468	0.236144	0.999043
Stroma	C17orf62	253.849	0.286563	0.241978	1.18426	0.236312	0.999043
Stroma	EEA1	373.892	0.247629	0.209208	1.18365	0.236552	0.999043
Stroma	HTATIP2	213.153	-0.30565	0.258246	-1.18356	0.236588	0.999043
Stroma	RTFDC1	309.821	0.189907	0.160683	1.18188	0.237254	0.999043
Stroma	PDGFD	404.823	0.6066	0.513917	1.18035	0.237863	0.999043
Stroma	COPE	436.669	-0.257105	0.21783	-1.1803	0.23788	0.999043
Stroma	DENND4A	178.988	-0.413202	0.350122	-1.18016	0.237935	0.999043
Stroma	DHPS	259.57	0.241607	0.204742	1.18005	0.237978	0.999043
Stroma	PRDX3	646.862	-0.240937	0.204391	-1.1788	0.238476	0.999043
Stroma	CALCRL	894.256	-0.703135	0.596736	-1.1783	0.238676	0.999043
Stroma	LINC01420	532.218	-0.220004	0.186741	-1.17813	0.238747	0.999043
Stroma	SSPN	235.935	-0.632107	0.537732	-1.17551	0.239792	0.999043
Stroma	TPR	641.498	0.236727	0.201386	1.17549	0.239801	0.999043
Stroma	LRRC32	426.155	0.456097	0.388031	1.17542	0.239828	0.999043
Stroma	H3F3A	4545.23	-0.234245	0.199311	-1.17527	0.239887	0.999043
Stroma	ATP6V1F	653.954	-0.231438	0.196929	-1.17524	0.2399	0.999043
Stroma	BRD4	329.713	0.330614	0.28133	1.17518	0.239921	0.999043
Stroma	ZYX	971.556	0.229445	0.195304	1.17481	0.240071	0.999043
Stroma	CIRBP	1325.04	-0.396824	0.337873	-1.17448	0.240203	0.999043
Stroma	HMGN1	1025.4	-0.254432	0.216931	-1.17287	0.240848	0.999043
Stroma	SEPT11	782.818	0.259476	0.22136	1.17219	0.241121	0.999043
Stroma	RNF181	631.429	-0.246608	0.210615	-1.17089	0.241641	0.999043
Stroma	DPYSL2	424.027	-0.377714	0.322743	-1.17033	0.24187	0.999043
Stroma	DNAJB1	1003.61	-0.902701	0.772458	-1.16861	0.242562	0.999043
Stroma	H3F3B	6095.19	-0.327017	0.280038	-1.16776	0.242903	0.999043
Stroma	F2R	997.038	0.36645	0.314329	1.16582	0.243689	0.999043
Stroma	APOL1	273.802	-0.34211	0.293687	-1.16488	0.244068	0.999043
Stroma	RAB14	490.091	-0.203124	0.17466	-1.16297	0.244843	0.999043
Stroma	PCMT1	314.133	-0.200012	0.172104	-1.16215	0.245173	0.999043
Stroma	C1QBP	653.058	0.300013	0.258316	1.16142	0.245472	0.999043
Stroma	PLK2	430.813	-0.370721	0.31941	-1.16064	0.245788	0.999043
Stroma	SPCS1	1146.96	-0.306245	0.264013	-1.15996	0.246065	0.999043
Stroma	KRT10	1045.25	-0.237784	0.205127	-1.1592	0.246374	0.999043
Stroma	SUMO2	2602.36	-0.28916	0.249541	-1.15877	0.246551	0.999043
Stroma	ARPC1A	607.469	-0.215287	0.185811	-1.15864	0.246604	0.999043
Stroma	BOLA3	237.734	-0.254674	0.219849	-1.1584	0.246699	0.999043
Stroma	TRA2A	283.734	-0.29994	0.259038	-1.1579	0.246906	0.999043
Stroma	FIS1	1009.84	-0.253366	0.219052	-1.15665	0.247416	0.999043
Stroma	COX6A1	1440.16	-0.296533	0.25649	-1.15612	0.247631	0.999043
Stroma	CTDSP1	252.581	0.223617	0.193509	1.15559	0.247849	0.999043
Stroma	TBCB	735.488	-0.270821	0.23443	-1.15523	0.247996	0.999043
Stroma	SEPT9	353.99	0.347975	0.301704	1.15337	0.24876	0.999043
Stroma	CFB	482.983	-0.551633	0.478481	-1.15288	0.248958	0.999043
Stroma	UFM1	402.293	-0.343261	0.297803	-1.15264	0.249057	0.999043
Stroma	FBXW5	387.174	0.163036	0.141467	1.15247	0.249127	0.999043
Stroma	DYNLL1	2829.6	-0.263619	0.228779	-1.15229	0.249203	0.999043
Stroma	BRE	261.845	-0.252896	0.219528	-1.152	0.249322	0.999043
Stroma	SNRNP200	188.598	0.252363	0.219233	1.15112	0.249684	0.999043
Stroma	H1FX	380.637	0.642923	0.558752	1.15064	0.24988	0.999043
Stroma	IFI16	838.545	-0.243237	0.211497	-1.15007	0.250114	0.999043
Stroma	HIVEP3	267.9	0.371187	0.322877	1.14962	0.2503	0.999043
Stroma	PCBD1	326.651	-0.330427	0.287662	-1.14866	0.250695	0.999043
Stroma	PDIA6	1579.52	0.293404	0.255605	1.14788	0.251018	0.999043
Stroma	GREM1	308.25	-1.32171	1.15204	-1.14728	0.251267	0.999043
Stroma	NUTM2B-AS1	256.483	-0.327774	0.285913	-1.14641	0.251624	0.999043
Stroma	IL32	1940.88	-0.454262	0.396432	-1.14588	0.251846	0.999043
Stroma	KDELR2	1072.23	-0.222441	0.194403	-1.14423	0.252528	0.999043
Stroma	LTA4H	213.994	-0.19284	0.168541	-1.14417	0.252552	0.999043
Stroma	ADIRF	717.468	-0.509357	0.445216	-1.14407	0.252596	0.999043
Stroma	BICC1	619.858	0.375331	0.328498	1.14257	0.253219	0.999043
Stroma	AXL	189.628	0.3189	0.279977	1.13902	0.254694	0.999043
Stroma	CNIH1	837.282	-0.352326	0.309342	-1.13895	0.254724	0.999043
Stroma	SEPP1	571.884	-0.441623	0.387952	-1.13834	0.254977	0.999043
Stroma	SURF4	563.348	0.263177	0.231196	1.13833	0.254984	0.999043
Stroma	PVRL2	875.708	0.266604	0.234222	1.13826	0.255013	0.999043
Stroma	LAPTM4A	2935.86	-0.362323	0.318472	-1.13769	0.255249	0.999043
Stroma	TM2D1	322.723	-0.254113	0.223707	-1.13592	0.255991	0.999043
Stroma	INSIG1	209.236	-0.358151	0.315338	-1.13577	0.256054	0.999043
Stroma	ARHGAP1	212.514	0.299856	0.264135	1.13524	0.256275	0.999043
Stroma	ABCB1	670.366	-0.577706	0.509751	-1.13331	0.257084	0.999043
Stroma	ETHE1	368.497	-0.298031	0.263011	-1.13315	0.257151	0.999043
Stroma	WDR33	237.7	0.184855	0.163184	1.1328	0.257297	0.999043
Stroma	INO80E	217.889	0.261415	0.230809	1.1326	0.257381	0.999043
Stroma	ACSL4	653.701	0.630009	0.556306	1.13249	0.25743	0.999043
Stroma	PDIA4	670.079	0.282831	0.249754	1.13244	0.257449	0.999043
Stroma	CMC1	226.987	-0.18251	0.161269	-1.13171	0.257757	0.999043
Stroma	SF3A1	212.733	0.227048	0.200747	1.13102	0.258048	0.999043
Stroma	CFH	1338.37	0.262635	0.232276	1.1307	0.258179	0.999043
Stroma	SARS	404.408	0.211602	0.187181	1.13046	0.258281	0.999043
Stroma	NEDD8	587.69	-0.40492	0.358224	-1.13035	0.258327	0.999043
Stroma	APOL6	312.329	-0.295324	0.261316	-1.13014	0.258417	0.999043
Stroma	DNAJC19	278.046	-0.250443	0.221799	-1.12914	0.258837	0.999043
Stroma	HTRA1	728.781	0.438501	0.388667	1.12822	0.259228	0.999043
Stroma	UBB	3754.25	-0.375734	0.333389	-1.12701	0.259737	0.999043
Stroma	ADH1B	772.166	-0.661389	0.587248	-1.12625	0.260059	0.999043
Stroma	NKX2-3	421.144	0.36223	0.321811	1.1256	0.260335	0.999043
Stroma	NBR1	199.811	0.274353	0.244101	1.12393	0.261043	0.999043
Stroma	ATP6V1G1	1158.44	-0.261294	0.232599	-1.12337	0.261282	0.999043
Stroma	JAK1	1112.39	0.219058	0.19502	1.12326	0.261328	0.999043
Stroma	PMEPA1	450.907	0.384475	0.342288	1.12325	0.261332	0.999043
Stroma	C1D	213.596	-0.315951	0.28139	-1.12282	0.261513	0.999043
Stroma	SAT1	1877.04	0.249276	0.222077	1.12247	0.261661	0.999043
Stroma	ITPR1	277.925	0.308484	0.274958	1.12193	0.261892	0.999043
Stroma	PTBP1	325.707	0.227523	0.202886	1.12143	0.262103	0.999043
Stroma	ADI1	468.188	-0.26627	0.237438	-1.12143	0.262105	0.999043
Stroma	URM1	261.57	0.260191	0.232455	1.11932	0.263005	0.999043
Stroma	TMEM248	293.231	-0.174341	0.155797	-1.11903	0.263127	0.999043
Stroma	PLA2G16	224.227	-0.367857	0.328925	-1.11836	0.263413	0.999043
Stroma	ATG7	312.396	0.289918	0.25945	1.11743	0.26381	0.999043
Stroma	ATP5L	1834.14	-0.244963	0.219433	-1.11635	0.264274	0.999043
Stroma	RPA2	149.725	-0.27087	0.242692	-1.11611	0.264376	0.999043
Stroma	LGALS1	11409.4	-0.371259	0.332811	-1.11552	0.264626	0.999043
Stroma	FAM120B	200.038	0.304818	0.273253	1.11552	0.264629	0.999043
Stroma	CAT	236.028	0.251829	0.225794	1.11531	0.264719	0.999043
Stroma	LDLRAD4	303.979	0.380744	0.341494	1.11494	0.264877	0.999043
Stroma	ARF4	1372.45	-0.228873	0.205326	-1.11468	0.264987	0.999043
Stroma	RNF24	366.276	0.246535	0.221212	1.11447	0.265077	0.999043
Stroma	GLO1	287.839	-0.256538	0.230461	-1.11315	0.265644	0.999043
Stroma	C1S	5597.04	0.370325	0.332713	1.11305	0.265688	0.999043
Stroma	HNRNPDL	994.86	-0.169846	0.152709	-1.11222	0.266045	0.999043
Stroma	LSM2	519.34	-0.314946	0.283208	-1.11207	0.266109	0.999043
Stroma	AC017002.2	206.43	0.623591	0.560819	1.11193	0.266169	0.999043
Stroma	UNC50	297.978	-0.254867	0.229264	-1.11167	0.266278	0.999043
Stroma	ARHGEF7	239.511	0.437744	0.394128	1.11066	0.266713	0.999043
Stroma	NUDC	575.348	0.265133	0.238962	1.10952	0.267206	0.999043
Stroma	DDX50	208.728	-0.195243	0.176192	-1.10813	0.267806	0.999043
Stroma	NRDC	310.818	0.255047	0.230539	1.10631	0.268593	0.999043
Stroma	USP11	227.003	0.271994	0.245952	1.10588	0.268777	0.999043
Stroma	RAB4A	263.601	-0.206361	0.186782	-1.10482	0.269236	0.999043
Stroma	ASS1	286.2	-0.347676	0.314772	-1.10453	0.269362	0.999043
Stroma	ANXA6	848.22	0.363369	0.329011	1.10443	0.269408	0.999043
Stroma	NGFRAP1	1235.9	-0.288842	0.26155	-1.10435	0.269443	0.999043
Stroma	PHLDB1	273.733	0.244956	0.221885	1.10398	0.269603	0.999043
Stroma	ROBO1	890.474	-0.395982	0.359468	-1.10158	0.270645	0.999043
Stroma	AP2M1	1138.18	0.214894	0.195173	1.10104	0.270878	0.999043
Stroma	SEC61B	1890.63	-0.276747	0.251696	-1.09953	0.271538	0.999043
Stroma	MEAF6	334.859	-0.219793	0.199931	-1.09934	0.271618	0.999043
Stroma	IRF1	918.781	-0.320624	0.29185	-1.09859	0.271947	0.999043
Stroma	USP8	234.536	0.205702	0.187485	1.09717	0.272569	0.999043
Stroma	EGFL7	1079.44	-0.49363	0.450283	-1.09627	0.272963	0.999043
Stroma	TNS1	332.974	0.35915	0.327831	1.09554	0.273282	0.999043
Stroma	GSTK1	678.193	-0.197319	0.180247	-1.09472	0.27364	0.999043
Stroma	PTMA	15118.7	-0.223532	0.204484	-1.09315	0.274327	0.999043
Stroma	HMOX2	267.66	0.255076	0.233354	1.09308	0.274357	0.999043
Stroma	TCAF1	219.01	0.258786	0.236841	1.09266	0.274543	0.999043
Stroma	DHRS7B	197.172	-0.25045	0.229306	-1.09221	0.274742	0.999043
Stroma	XRCC5	831.949	0.182224	0.166842	1.09219	0.274748	0.999043
Stroma	PPP1CA	725.742	0.206714	0.189283	1.09209	0.274793	0.999043
Stroma	PCDH17	731.478	-0.823741	0.75464	-1.09157	0.275023	0.999043
Stroma	MLEC	755.381	0.188459	0.172666	1.09146	0.275069	0.999043
Stroma	BDH2	284.867	-0.210817	0.193472	-1.08965	0.275867	0.999043
Stroma	NFIB	777.305	-0.45478	0.417446	-1.08943	0.275963	0.999043
Stroma	FNBP1	295.332	0.352053	0.323165	1.08939	0.275982	0.999043
Stroma	EGR1	2606.46	-0.524801	0.481862	-1.08911	0.276106	0.999043
Stroma	RAB31	715.481	0.136334	0.125256	1.08844	0.2764	0.999043
Stroma	CAPZA2	672.223	-0.227038	0.208654	-1.08811	0.276547	0.999043
Stroma	UPP1	311.514	-0.492847	0.453272	-1.08731	0.276901	0.999043
Stroma	SMARCC2	211.58	0.231121	0.212743	1.08639	0.277309	0.999043
Stroma	RHOBTB3	523.923	0.402255	0.370678	1.08519	0.277839	0.999043
Stroma	CTSF	328.747	0.351548	0.324027	1.08493	0.277951	0.999043
Stroma	COPB1	228.605	-0.257416	0.237282	-1.08485	0.277987	0.999043
Stroma	EPN1	420.416	0.237648	0.219061	1.08485	0.27799	0.999043
Stroma	FOXP1	856.529	-0.340438	0.313824	-1.08481	0.278008	0.999043
Stroma	ICAM1	1062.78	-0.399707	0.368477	-1.08476	0.27803	0.999043
Stroma	CREB3	271.202	0.237967	0.219412	1.08457	0.278114	0.999043
Stroma	TMSB4X	13726	-0.224307	0.206833	-1.08448	0.278151	0.999043
Stroma	RNF11	318.955	-0.263954	0.2438	-1.08267	0.278956	0.999043
Stroma	N4BP2L2	660.964	-0.240919	0.222832	-1.08117	0.279622	0.999043
Stroma	AFF4	478.603	0.215664	0.199482	1.08112	0.279645	0.999043
Stroma	C8orf59	518.352	-0.261289	0.241818	-1.08052	0.279912	0.999043
Stroma	H2AFV	717.209	-0.187076	0.173186	-1.0802	0.280053	0.999043
Stroma	KLHDC3	192.702	0.279463	0.258766	1.07998	0.28015	0.999043
Stroma	SKAP2	236.312	-0.373349	0.34628	-1.07817	0.280958	0.999043
Stroma	ABL1	205.894	0.287837	0.267053	1.07783	0.281111	0.999043
Stroma	CPED1	226.194	0.357638	0.332134	1.07679	0.281575	0.999043
Stroma	STIP1	306.067	0.265448	0.246765	1.07571	0.282056	0.999043
Stroma	MCC	285.071	0.318259	0.29593	1.07545	0.282172	0.999043
Stroma	CLU	2176.18	-0.644487	0.599403	-1.07521	0.282279	0.999043
Stroma	CYR61	3047	0.33163	0.308433	1.07521	0.282283	0.999043
Stroma	DARS	496.778	0.19627	0.182808	1.07364	0.282984	0.999043
Stroma	SMNDC1	202.917	-0.204788	0.190774	-1.07346	0.283066	0.999043
Stroma	POGZ	286.15	-0.22626	0.210875	-1.07296	0.283289	0.999043
Stroma	AKR1A1	584.3	-0.227292	0.211855	-1.07287	0.283331	0.999043
Stroma	PARVA	678.542	0.224849	0.20962	1.07265	0.283429	0.999043
Stroma	SWAP70	396.65	-0.444924	0.414791	-1.07265	0.28343	0.999043
Stroma	PRKG1	2275.17	0.424926	0.396292	1.07225	0.283606	0.999043
Stroma	MPLKIP	286.453	-0.252157	0.235228	-1.07197	0.283735	0.999043
Stroma	CTSZ	333.954	0.462362	0.431884	1.07057	0.284362	0.999043
Stroma	RAP1A	507.769	-0.306297	0.286188	-1.07026	0.2845	0.999043
Stroma	TPM2	4374.24	0.423309	0.395658	1.06989	0.284671	0.999043
Stroma	QTRT1	236.475	0.267386	0.249956	1.06973	0.28474	0.999043
Stroma	STEAP2	148.951	-0.668811	0.625244	-1.06968	0.284763	0.999043
Stroma	XPNPEP1	218.094	0.279358	0.261186	1.06957	0.284811	0.999043
Stroma	TFPI2	409.657	0.452844	0.423641	1.06893	0.285099	0.999043
Stroma	CAPZB	1813.34	0.21693	0.20314	1.06789	0.285572	0.999043
Stroma	TLN2	217.859	0.480866	0.450516	1.06737	0.285806	0.999043
Stroma	GBP4	468.555	-0.459426	0.430536	-1.0671	0.285926	0.999043
Stroma	PPP2R2A	262.491	-0.310507	0.291005	-1.06702	0.285965	0.999043
Stroma	REEP5	907.737	-0.202582	0.189905	-1.06675	0.286083	0.999043
Stroma	ELK3	400.242	-0.422686	0.396552	-1.0659	0.286467	0.999043
Stroma	CDS2	257.231	0.240575	0.225841	1.06524	0.286767	0.999043
Stroma	CDK2AP2	308.28	0.286915	0.269661	1.06398	0.287336	0.999043
Stroma	XRN2	506.359	0.179965	0.169169	1.06382	0.287411	0.999043
Stroma	EMC10	285.866	0.250878	0.235883	1.06357	0.287523	0.999043
Stroma	NDUFB5	430.222	-0.239534	0.225501	-1.06223	0.288132	0.999043
Stroma	GTF3C6	392.474	0.248006	0.233621	1.06157	0.28843	0.999043
Stroma	SURF1	205.871	-0.200378	0.188763	-1.06153	0.288447	0.999043
Stroma	YPEL5	358.828	-0.221061	0.208259	-1.06147	0.288477	0.999043
Stroma	ERP44	490.913	0.191791	0.180965	1.05982	0.289225	0.999043
Stroma	FBXO9	223.109	0.237458	0.224151	1.05936	0.289434	0.999043
Stroma	AHNAK	1005.54	0.355488	0.335896	1.05833	0.289907	0.999043
Stroma	HSD17B4	205.539	0.21767	0.205751	1.05793	0.290087	0.999043
Stroma	GPX8	306.972	-0.348447	0.329691	-1.05689	0.290563	0.999043
Stroma	C1orf122	393.045	-0.200245	0.189722	-1.05546	0.291214	0.999043
Stroma	M6PR	260.112	0.222013	0.210418	1.05511	0.291377	0.999043
Stroma	NRBP1	393.807	0.229559	0.217597	1.05497	0.291438	0.999043
Stroma	ST3GAL4	200.854	0.185938	0.176317	1.05457	0.291623	0.999043
Stroma	SSSCA1	236.167	-0.257053	0.243753	-1.05456	0.291625	0.999043
Stroma	SDHA	264.615	0.217106	0.205891	1.05447	0.291667	0.999043
Stroma	MYL12B	3247.93	-0.216873	0.205759	-1.05402	0.291876	0.999043
Stroma	HPSE2	358.498	0.824352	0.782196	1.0539	0.291931	0.999043
Stroma	TTC28	636.865	0.328792	0.312191	1.05318	0.292259	0.999043
Stroma	PGS1	219.661	0.257155	0.244233	1.05291	0.292382	0.999043
Stroma	ERICH1	239.37	-0.221137	0.210103	-1.05252	0.292562	0.999043
Stroma	PSMD14	227.244	0.185439	0.176244	1.05217	0.29272	0.999043
Stroma	PTGER2	300.062	0.573709	0.545455	1.0518	0.292892	0.999043
Stroma	TNFRSF14	294.253	-0.270863	0.257664	-1.05123	0.293155	0.999043
Stroma	GLUL	652.907	-0.206764	0.196943	-1.04986	0.29378	0.999043
Stroma	TNIP1	406.431	0.250798	0.238973	1.04948	0.293956	0.999043
Stroma	PSMG1	243.063	0.345135	0.328976	1.04912	0.294125	0.999043
Stroma	HNRNPR	568.989	0.201328	0.192033	1.0484	0.294453	0.999043
Stroma	NUDT5	380.227	-0.17201	0.164173	-1.04774	0.29476	0.999043
Stroma	PPP2CA	198.698	-0.399187	0.381138	-1.04736	0.294935	0.999043
Stroma	PDCD10	270.488	-0.226157	0.216187	-1.04612	0.295507	0.999043
Stroma	PPA2	277.812	-0.175405	0.167836	-1.0451	0.295977	0.999043
Stroma	ZBTB8OS	221.577	-0.203191	0.194587	-1.04422	0.296384	0.999043
Stroma	RARRES3	1041.48	-0.320146	0.306964	-1.04294	0.296975	0.999043
Stroma	TPM3	1166.03	-0.338542	0.324604	-1.04294	0.296977	0.999043
Stroma	ADAM28	370.447	0.559709	0.537688	1.04096	0.297896	0.999043
Stroma	HSPB1	3938.62	-0.229602	0.220634	-1.04065	0.29804	0.999043
Stroma	CCL11	5977.13	-0.58846	0.565606	-1.04041	0.298151	0.999043
Stroma	BCAM	737.422	-0.356276	0.342865	-1.03911	0.298752	0.999043
Stroma	KLHL29	229.261	0.325754	0.313745	1.03828	0.299141	0.999043
Stroma	TNFRSF10D	218.315	-0.38338	0.369402	-1.03784	0.299345	0.999043
Stroma	TAF6	188.022	0.216503	0.208676	1.03751	0.299498	0.999043
Stroma	SNRPD3	696.489	-0.218765	0.211116	-1.03623	0.300093	0.999043
Stroma	SERPING1	3230.26	0.19242	0.185811	1.03557	0.300404	0.999043
Stroma	SRP72	368.406	0.172695	0.166919	1.03461	0.300852	0.999043
Stroma	C11orf96	831.229	0.553912	0.535472	1.03444	0.300932	0.999043
Stroma	CHP1	226.651	0.286533	0.27717	1.03378	0.301238	0.999043
Stroma	RC3H1	296.125	0.241317	0.233583	1.03311	0.301551	0.999043
Stroma	ATG101	239.355	0.230661	0.223358	1.0327	0.301746	0.999043
Stroma	THOC7	303.877	-0.193447	0.187351	-1.03254	0.30182	0.999043
Stroma	TSEN34	311.458	0.242721	0.235122	1.03232	0.301923	0.999043
Stroma	RAI14	851.872	-0.421182	0.408177	-1.03186	0.302137	0.999043
Stroma	CTSC	8005.63	0.536886	0.521585	1.02934	0.303322	0.999043
Stroma	RARRES2	8025.68	0.351262	0.341267	1.02929	0.303344	0.999043
Stroma	SLC39A1	567.144	0.264443	0.256929	1.02924	0.303366	0.999043
Stroma	FAM3C	253.034	0.281658	0.273931	1.02821	0.303851	0.999043
Stroma	ACTR10	323.37	-0.187571	0.182427	-1.0282	0.303858	0.999043
Stroma	VCL	818.038	0.248916	0.242161	1.0279	0.303999	0.999043
Stroma	PFN2	313.921	-0.322207	0.31354	-1.02764	0.304118	0.999043
Stroma	ABLIM1	316.48	-0.544121	0.529581	-1.02746	0.304206	0.999043
Stroma	RARRES1	391.075	0.470435	0.458781	1.0254	0.305173	0.999043
Stroma	EIF5B	437.597	0.220375	0.215066	1.02468	0.305513	0.999043
Stroma	EHMT1	254.994	0.297016	0.290339	1.023	0.30631	0.999043
Stroma	RNPEP	242.26	0.250182	0.245215	1.02026	0.307607	0.999043
Stroma	MAGED2	700.111	0.299605	0.29392	1.01934	0.30804	0.999043
Stroma	PRPF8	313.58	0.250246	0.245514	1.01927	0.308073	0.999043
Stroma	COL4A1	3591.92	0.584127	0.573317	1.01886	0.308272	0.999043
Stroma	GPBP1	363.427	-0.332978	0.326875	-1.01867	0.308358	0.999043
Stroma	USP22	363.518	0.195466	0.192054	1.01777	0.308789	0.999043
Stroma	MYOCD	226.143	0.904182	0.88849	1.01766	0.308839	0.999043
Stroma	PRDX1	2551.6	-0.254662	0.250382	-1.01709	0.309108	0.999043
Stroma	YIF1A	612.786	-0.225929	0.222149	-1.01701	0.309147	0.999043
Stroma	CYP7B1	517.572	-0.410312	0.403516	-1.01684	0.309228	0.999043
Stroma	C12orf57	1931.34	-0.313704	0.308655	-1.01636	0.309458	0.999043
Stroma	ADAMTS9	661.745	-0.360848	0.355472	-1.01512	0.310048	0.999043
Stroma	DAZAP2	980.129	-0.178284	0.175633	-1.01509	0.310061	0.999043
Stroma	PDE4D	1673.4	0.378257	0.372813	1.0146	0.310296	0.999043
Stroma	BAG2	150.736	-0.380527	0.375809	-1.01255	0.311273	0.999043
Stroma	MCAM	653.247	0.768308	0.760347	1.01047	0.31227	0.999043
Stroma	CASC3	195.627	0.268509	0.265755	1.01036	0.312321	0.999043
Stroma	RBM42	381.011	0.190465	0.18868	1.00946	0.312753	0.999043
Stroma	CHD6	217.835	0.304188	0.301378	1.00932	0.312819	0.999043
Stroma	CYSTM1	534.298	-0.181469	0.179831	-1.00911	0.312923	0.999043
Stroma	GOLPH3	394.996	-0.196715	0.195114	-1.0082	0.313357	0.999043
Stroma	ZNRD1	259.887	-0.198405	0.196805	-1.00813	0.313393	0.999043
Stroma	BST2	1944.11	-0.38624	0.383327	-1.0076	0.313647	0.999043
Stroma	SLC9A3R1	175.318	0.312964	0.310727	1.0072	0.313838	0.999043
Stroma	SNED1	381.979	0.385797	0.383328	1.00644	0.314203	0.999043
Stroma	C17orf89	285.183	0.291439	0.289633	1.00624	0.314302	0.999043
Stroma	RAB5B	233.429	0.199975	0.198748	1.00617	0.314332	0.999043
Stroma	UBE2B	590.186	-0.212396	0.211132	-1.00599	0.314422	0.999043
Stroma	FAT4	237.862	0.371945	0.369896	1.00554	0.314637	0.999043
Stroma	VIMP	726.826	-0.209817	0.208681	-1.00544	0.314683	0.999043
Stroma	ADAMTS9-AS2	280.086	0.396442	0.394297	1.00544	0.314685	0.999043
Stroma	LMBRD1	314.86	-0.236458	0.235412	-1.00444	0.315164	0.999043
Stroma	HDAC8	216.827	0.289095	0.288012	1.00376	0.315494	0.999043
Stroma	POMP	1479.05	-0.298743	0.297679	-1.00357	0.315585	0.999043
Stroma	POLD4	414.743	-0.225698	0.225141	-1.00247	0.316116	0.999043
Stroma	SNX9	522.622	0.183429	0.183051	1.00206	0.316313	0.999043
Stroma	UBE2D3	1259.43	-0.172757	0.172495	-1.00152	0.316577	0.999043
Stroma	TPD52L2	229.21	0.188045	0.187765	1.00149	0.316589	0.999043
Stroma	ILF3	345.748	0.217796	0.217497	1.00137	0.316646	0.999043
Stroma	AFAP1	250.536	0.268895	0.268535	1.00134	0.316662	0.999043
Stroma	BLOC1S1	168.75	-0.529616	0.528949	-1.00126	0.3167	0.999043
Stroma	RABEP1	207.785	0.240206	0.239991	1.0009	0.316876	0.999043
Stroma	GLG1	520.109	0.212992	0.212813	1.00084	0.316902	0.999043
Stroma	TXNDC9	227.266	-0.195447	0.195742	-0.998492	0.318041	0.999043
Stroma	ILK	977.271	0.25123	0.252177	0.996242	0.319133	0.999043
Stroma	RNF216	220.382	0.256619	0.258137	0.994117	0.320166	0.999043
Stroma	EXT1	1288.69	0.347311	0.349635	0.993353	0.320538	0.999043
Stroma	APEX1	516.561	0.25428	0.256057	0.993063	0.320679	0.999043
Stroma	GOLT1B	189.477	-0.267982	0.269928	-0.992791	0.320812	0.999043
Stroma	DCTN2	553.417	0.234368	0.23609	0.992705	0.320854	0.999043
Stroma	ALDH2	359.038	-0.335548	0.338182	-0.992211	0.321095	0.999043
Stroma	TGIF1	263.434	0.341783	0.344674	0.991613	0.321386	0.999043
Stroma	TAPBP	860.616	-0.260993	0.263253	-0.991416	0.321482	0.999043
Stroma	GNG11	1607.69	-0.292888	0.295439	-0.991366	0.321507	0.999043
Stroma	C11orf58	1087.73	0.155904	0.157277	0.99127	0.321554	0.999043
Stroma	MRVI1	294.718	0.280367	0.283686	0.9883	0.323006	0.999043
Stroma	HIPK3	348.908	-0.345597	0.350091	-0.987165	0.323562	0.999043
Stroma	TUBB2A	346.363	-0.296923	0.30135	-0.985312	0.324471	0.999043
Stroma	DTWD1	256.247	-0.268913	0.273338	-0.983811	0.325208	0.999043
Stroma	TBCD	296.753	0.332008	0.337651	0.983286	0.325467	0.999043
Stroma	ARL5A	310.069	-0.199229	0.202744	-0.982665	0.325772	0.999043
Stroma	ARF6	250.841	-0.305579	0.31107	-0.982348	0.325928	0.999043
Stroma	H2AFJ	628.504	-0.245618	0.250089	-0.982122	0.32604	0.999043
Stroma	RHOG	329.05	-0.248317	0.253004	-0.981477	0.326357	0.999043
Stroma	ACVRL1	619.662	-0.301233	0.306927	-0.981449	0.326371	0.999043
Stroma	EIF4E	305.47	-0.227997	0.232475	-0.980736	0.326723	0.999043
Stroma	MDH2	751.645	0.216851	0.221176	0.980445	0.326866	0.999043
Stroma	SPIN1	243.527	0.266794	0.272221	0.980063	0.327055	0.999043
Stroma	SEMA5A	326.254	0.397164	0.405263	0.980017	0.327078	0.999043
Stroma	STUB1	456.738	0.163576	0.166963	0.979716	0.327226	0.999043
Stroma	TRPS1	244.152	-0.363096	0.370734	-0.979397	0.327384	0.999043
Stroma	RBM39	782.174	-0.19812	0.20245	-0.978612	0.327772	0.999043
Stroma	PFKL	426.998	0.210956	0.215595	0.978483	0.327836	0.999043
Stroma	MTCH2	330.124	-0.166878	0.170743	-0.977364	0.328389	0.999043
Stroma	EIF3H	936.846	0.205715	0.2106	0.976804	0.328666	0.999043
Stroma	TMEM119	344.873	-0.532277	0.545051	-0.976564	0.328785	0.999043
Stroma	C10orf11	574.953	-0.400198	0.409988	-0.976122	0.329004	0.999043
Stroma	SP100	501.251	-0.235493	0.241849	-0.97372	0.330196	0.999043
Stroma	MORF4L1	1800.97	-0.232556	0.239026	-0.972932	0.330587	0.999043
Stroma	HOXB2	258.176	0.244291	0.251286	0.972162	0.33097	0.999043
Stroma	TEAD1	374.231	0.331604	0.341172	0.971957	0.331072	0.999043
Stroma	KAT6B	230.422	0.291289	0.300034	0.970852	0.331622	0.999043
Stroma	PPIC	1024.96	-0.351778	0.362444	-0.970571	0.331762	0.999043
Stroma	ERG	459.82	-0.482243	0.496868	-0.970565	0.331765	0.999043
Stroma	UQCRC2	410.573	0.160729	0.16567	0.970175	0.331959	0.999043
Stroma	C6orf1	189.29	-0.222304	0.229208	-0.96988	0.332107	0.999043
Stroma	SEC22B	194.005	-0.247974	0.255702	-0.969777	0.332158	0.999043
Stroma	CCT2	626.217	0.203419	0.209808	0.969551	0.33227	0.999043
Stroma	IGFBP5	6020.41	0.309991	0.320205	0.968102	0.332993	0.999043
Stroma	CNRIP1	368.354	-0.180656	0.186643	-0.96792	0.333084	0.999043
Stroma	STMN3	174.668	0.250242	0.25862	0.967605	0.333242	0.999043
Stroma	MRPL41	649.082	-0.170865	0.176605	-0.967498	0.333295	0.999043
Stroma	PSMC4	414.42	0.211266	0.218385	0.9674	0.333344	0.999043
Stroma	NDUFB6	637.909	-0.161277	0.166829	-0.96672	0.333684	0.999043
Stroma	NUDT3	275.995	-0.259549	0.268532	-0.966547	0.333771	0.999043
Stroma	CHID1	364.55	0.30918	0.319991	0.966215	0.333936	0.999043
Stroma	SRSF2	615.007	-0.215276	0.2229	-0.965794	0.334147	0.999043
Stroma	SLC44A1	202.861	-0.28484	0.295086	-0.965278	0.334406	0.999043
Stroma	RUNX1	459.433	0.241664	0.250633	0.964213	0.334939	0.999043
Stroma	PFDN4	234.61	-0.180708	0.187473	-0.963912	0.33509	0.999043
Stroma	NFIA	742.567	-0.255993	0.265761	-0.963248	0.335423	0.999043
Stroma	UGGT2	259.212	0.314155	0.326504	0.962179	0.33596	0.999043
Stroma	PLEC	384.771	0.242939	0.252534	0.962007	0.336046	0.999043
Stroma	EIF3E	1057.01	-0.222085	0.230947	-0.96163	0.336236	0.999043
Stroma	CCNL2	213.295	0.252628	0.262763	0.961428	0.336337	0.999043
Stroma	CDK4	600.931	0.237021	0.24654	0.961391	0.336356	0.999043
Stroma	GNG10	331.242	-0.287515	0.299066	-0.961374	0.336364	0.999043
Stroma	PSMB2	733.648	-0.207691	0.216405	-0.959735	0.337189	0.999043
Stroma	CLDN5	749.479	-0.46495	0.484711	-0.959231	0.337442	0.999043
Stroma	GOLIM4	306.243	0.283815	0.295917	0.959102	0.337507	0.999043
Stroma	MLF2	842.514	0.265234	0.277115	0.957126	0.338503	0.999043
Stroma	MBNL1	849.936	-0.365257	0.382239	-0.955572	0.339288	0.999043
Stroma	SRSF4	590.638	0.158558	0.165941	0.955509	0.33932	0.999043
Stroma	NSFL1C	245.793	0.169969	0.177896	0.955438	0.339356	0.999043
Stroma	BCL7B	191.304	0.235867	0.247122	0.954454	0.339854	0.999043
Stroma	SMAD1	316.083	-0.221568	0.23235	-0.953595	0.340289	0.999043
Stroma	EHD2	852.82	0.286243	0.300234	0.9534	0.340387	0.999043
Stroma	DDX5	2523.87	0.147375	0.154645	0.952991	0.340595	0.999043
Stroma	NAGK	233.6	-0.18124	0.190361	-0.952088	0.341052	0.999043
Stroma	COL15A1	1547.82	-0.77533	0.814931	-0.951406	0.341399	0.999043
Stroma	PKM	2205.91	0.24347	0.255939	0.951281	0.341462	0.999043
Stroma	SSU72	555.518	0.190677	0.200447	0.951261	0.341472	0.999043
Stroma	MRPL37	251.224	0.194814	0.204859	0.950967	0.341621	0.999043
Stroma	NCOA7	839.117	-0.250465	0.263606	-0.950148	0.342037	0.999043
Stroma	GNAI2	727.745	0.402766	0.424132	0.949625	0.342303	0.999043
Stroma	C9orf78	255.311	0.16561	0.174416	0.949514	0.342359	0.999043
Stroma	CNPY3	310.716	0.236726	0.249455	0.948973	0.342634	0.999043
Stroma	FAM63B	285.851	0.147727	0.155693	0.948834	0.342705	0.999043
Stroma	PSMC3	517.334	0.188342	0.198578	0.948452	0.342899	0.999043
Stroma	FKBP10	807.609	0.291376	0.307236	0.948376	0.342938	0.999043
Stroma	LPAR6	193.041	-0.383419	0.404403	-0.948111	0.343073	0.999043
Stroma	OAT	499.974	0.258721	0.272955	0.947853	0.343204	0.999043
Stroma	VBP1	233.138	-0.185058	0.195415	-0.946997	0.343641	0.999043
Stroma	GLTSCR2	922.205	0.263121	0.277999	0.946482	0.343903	0.999043
Stroma	ITGA4	120.949	1.08325	1.14453	0.946457	0.343915	0.999043
Stroma	SCP2	624.898	-0.173805	0.183641	-0.946439	0.343925	0.999043
Stroma	SEPT4	229.118	0.358594	0.37894	0.946308	0.343992	0.999043
Stroma	SREBF2	182.873	0.298115	0.315167	0.945895	0.344202	0.999043
Stroma	CSNK1D	245.413	0.189294	0.200204	0.945503	0.344402	0.999043
Stroma	NAMPT	1056.81	-0.365439	0.386811	-0.94475	0.344787	0.999043
Stroma	C19orf60	511.914	-0.183362	0.194124	-0.944565	0.344881	0.999043
Stroma	RAB34	725.123	0.277798	0.294126	0.944485	0.344922	0.999043
Stroma	UBR4	254.643	0.256179	0.271321	0.94419	0.345072	0.999043
Stroma	NDUFB11	1240.48	-0.223534	0.236756	-0.944153	0.345092	0.999043
Stroma	PTN	423.219	-0.770863	0.816773	-0.943791	0.345276	0.999043
Stroma	DNAJC15	769.332	-0.244951	0.260253	-0.941203	0.346601	0.999043
Stroma	HNRNPH3	479.268	0.116035	0.123413	0.940214	0.347108	0.999043
Stroma	SAP18	1080.21	-0.220857	0.234952	-0.940007	0.347214	0.999043
Stroma	TMCO1	519.046	-0.226337	0.240862	-0.939698	0.347373	0.999043
Stroma	TRPT1	209.085	0.240462	0.255898	0.939678	0.347383	0.999043
Stroma	ITGA6	377.442	-0.462772	0.492531	-0.939579	0.347434	0.999043
Stroma	EPSTI1	329.706	0.246833	0.262758	0.93939	0.34753	0.999043
Stroma	CTSB	2483.33	0.302893	0.322438	0.939383	0.347534	0.999043
Stroma	DAB2	352.238	-0.218987	0.233301	-0.938645	0.347913	0.999043
Stroma	CTSA	818.305	0.243572	0.259549	0.938443	0.348017	0.999043
Stroma	RSRP1	513.725	-0.213502	0.227907	-0.936795	0.348864	0.999043
Stroma	TCIRG1	227.294	0.138454	0.147821	0.936633	0.348948	0.999043
Stroma	C1orf21	333.49	-0.16779	0.179345	-0.93557	0.349495	0.999043
Stroma	FTL	11611.7	-0.310826	0.332246	-0.935531	0.349515	0.999043
Stroma	ATP5A1	945.196	0.194893	0.208518	0.934658	0.349964	0.999043
Stroma	TM4SF18	287.219	-0.489129	0.523523	-0.934302	0.350148	0.999043
Stroma	CUTA	895.016	-0.265376	0.284187	-0.933808	0.350403	0.999043
Stroma	ANAPC13	320.792	-0.230391	0.246729	-0.933785	0.350415	0.999043
Stroma	AIMP1	255.944	-0.191142	0.204925	-0.932744	0.350952	0.999043
Stroma	NCOA4	266.701	0.177554	0.190366	0.932697	0.350976	0.999043
Stroma	NDUFB7	789.349	-0.167641	0.179738	-0.932696	0.350977	0.999043
Stroma	ENSA	475.103	-0.165578	0.17767	-0.931943	0.351366	0.999043
Stroma	NDUFS6	613.531	-0.130849	0.140497	-0.931332	0.351682	0.999043
Stroma	TRIP10	189.753	0.191779	0.206043	0.930768	0.351974	0.999043
Stroma	CARHSP1	916.268	0.200921	0.215989	0.930234	0.35225	0.999043
Stroma	BRK1	1530.98	-0.225012	0.24195	-0.929993	0.352375	0.999043
Stroma	PSMA6	406.851	-0.282389	0.304104	-0.928594	0.3531	0.999043
Stroma	TDO2	381.498	-0.494751	0.532909	-0.928396	0.353202	0.999043
Stroma	ATP5G1	611.111	-0.236007	0.25447	-0.927444	0.353696	0.999043
Stroma	G3BP1	465	-0.231728	0.24993	-0.927171	0.353838	0.999043
Stroma	RBM23	195.183	0.263864	0.284784	0.926541	0.354165	0.999043
Stroma	KHDRBS1	776.475	0.147524	0.159391	0.925552	0.354679	0.999043
Stroma	HARS	223.927	0.202246	0.218576	0.92529	0.354815	0.999043
Stroma	TRIP6	302.832	0.250785	0.271273	0.924474	0.35524	0.999043
Stroma	SNX5	223.895	0.163137	0.176535	0.924105	0.355432	0.999043
Stroma	NHP2	584.119	0.231743	0.25098	0.92335	0.355825	0.999043
Stroma	PPM1G	454.568	0.171343	0.185669	0.922842	0.35609	0.999043
Stroma	DDT	295.96	-0.392581	0.425563	-0.922497	0.356269	0.999043
Stroma	TGFBI	1182.93	0.388021	0.421448	0.920685	0.357215	0.999043
Stroma	TRPC4AP	204.09	0.270644	0.294027	0.920473	0.357326	0.999043
Stroma	CD40	339.476	-0.30974	0.336521	-0.920419	0.357354	0.999043
Stroma	SEC11A	1218.98	-0.218346	0.237416	-0.919674	0.357743	0.999043
Stroma	PTPRM	1005.23	0.347782	0.378166	0.919654	0.357754	0.999043
Stroma	NDUFA11	210.585	-0.452794	0.49249	-0.919396	0.357889	0.999043
Stroma	RSBN1L	305.623	0.16642	0.181149	0.91869	0.358258	0.999043
Stroma	ANXA11	909.436	0.203545	0.221673	0.918222	0.358503	0.999043
Stroma	DUSP1	1913.86	-0.456821	0.497594	-0.918061	0.358587	0.999043
Stroma	MAT2B	335.284	-0.169052	0.18422	-0.917666	0.358794	0.999043
Stroma	RANBP1	575.738	-0.164291	0.179197	-0.916821	0.359236	0.999043
Stroma	SELK	538.056	-0.193161	0.21072	-0.91667	0.359316	0.999043
Stroma	PSME2	1605.52	-0.246568	0.269123	-0.916192	0.359566	0.999043
Stroma	AQP1	571.011	-0.451447	0.492778	-0.916128	0.3596	0.999043
Stroma	MRC2	258.695	0.32966	0.359926	0.915911	0.359714	0.999043
Stroma	COL4A2	3782.66	0.390878	0.426872	0.915678	0.359836	0.999043
Stroma	ABI3BP	502.08	-0.74339	0.812069	-0.915428	0.359967	0.999043
Stroma	MCUR1	250.266	-0.168548	0.184164	-0.915203	0.360085	0.999043
Stroma	CAPZA1	339.671	-0.188542	0.20603	-0.91512	0.360128	0.999043
Stroma	VPS29	584.715	-0.159364	0.174231	-0.914671	0.360364	0.999043
Stroma	LOXL1	260.556	-0.431874	0.473256	-0.912559	0.361475	0.999043
Stroma	ADGRL2	644.951	-0.332285	0.36424	-0.912269	0.361627	0.999043
Stroma	TMEM204	378.659	0.302478	0.331601	0.912175	0.361677	0.999043
Stroma	IFRD1	257.869	-0.267976	0.293806	-0.912083	0.361725	0.999043
Stroma	ARHGDIA	685.826	0.182769	0.200614	0.911048	0.36227	0.999043
Stroma	RNASEH2C	513.997	-0.251989	0.276606	-0.911002	0.362294	0.999043
Stroma	SF3A2	315.824	0.239736	0.263187	0.910899	0.362348	0.999043
Stroma	PAPOLA	513.769	-0.182852	0.20092	-0.910074	0.362784	0.999043
Stroma	NASP	473.124	0.171823	0.189079	0.908734	0.363491	0.999043
Stroma	APP	2145.04	0.19887	0.218952	0.908282	0.363729	0.999043
Stroma	LAMTOR5	709.964	-0.170521	0.187866	-0.907677	0.364049	0.999043
Stroma	SHC1	541.513	0.229146	0.252476	0.907596	0.364092	0.999043
Stroma	FN1	1172.79	-0.487703	0.537707	-0.907004	0.364405	0.999043
Stroma	RBL2	198.446	0.203737	0.22473	0.906589	0.364624	0.999043
Stroma	FUCA2	423.714	0.339404	0.37456	0.906141	0.364861	0.999043
Stroma	GPAA1	451.832	0.243297	0.268509	0.906104	0.364881	0.999043
Stroma	HNRNPA2B1	2609.37	0.148493	0.16407	0.90506	0.365434	0.999043
Stroma	PSMC5	618.816	0.199987	0.220975	0.905019	0.365455	0.999043
Stroma	SEC61A1	408.032	0.15845	0.175089	0.90497	0.365481	0.999043
Stroma	HIGD2A	848.549	-0.242607	0.268365	-0.904018	0.365986	0.999043
Stroma	IGF2	274.581	0.411026	0.454809	0.903734	0.366137	0.999043
Stroma	TMEM106B	269.551	-0.235614	0.26085	-0.903254	0.366391	0.999043
Stroma	ITGA5	526.292	0.252341	0.279539	0.902704	0.366683	0.999043
Stroma	CANX	971.54	0.186723	0.207341	0.900564	0.36782	0.999043
Stroma	TEAD2	322.216	0.205637	0.228372	0.900448	0.367882	0.999043
Stroma	HNRNPA3	1100.87	0.16323	0.181281	0.900425	0.367894	0.999043
Stroma	IFNGR1	334.099	-0.215898	0.239953	-0.89975	0.368253	0.999043
Stroma	DEGS1	546.161	0.197149	0.219205	0.899382	0.368449	0.999043
Stroma	BNIP2	335.293	-0.268418	0.29852	-0.899161	0.368567	0.999043
Stroma	TUBB4B	1239.87	-0.259375	0.288809	-0.898085	0.36914	0.999043
Stroma	PITPNC1	577.922	-0.413099	0.460332	-0.897394	0.369509	0.999043
Stroma	SPAG7	246.878	0.198151	0.220926	0.896912	0.369766	0.999043
Stroma	MRPL27	398.562	-0.18794	0.209563	-0.896817	0.369816	0.999043
Stroma	DDRGK1	361.406	0.208571	0.232583	0.896758	0.369848	0.999043
Stroma	GOLGB1	348.199	0.279364	0.311835	0.895871	0.370321	0.999043
Stroma	HPS1	237.895	0.212955	0.23774	0.895748	0.370387	0.999043
Stroma	CDH11	724.404	0.241338	0.269464	0.895621	0.370455	0.999043
Stroma	JUNB	6448.29	-0.449159	0.501585	-0.895481	0.37053	0.999043
Stroma	LAMP2	438.631	-0.170231	0.190109	-0.895439	0.370552	0.999043
Stroma	IMPDH1	181.95	0.311886	0.348355	0.895312	0.37062	0.999043
Stroma	ISG20	380.386	0.336714	0.376364	0.894649	0.370975	0.999043
Stroma	CEBPZ	201.429	-0.199925	0.223526	-0.894417	0.371099	0.999043
Stroma	DYNLT1	878.75	-0.16903	0.189162	-0.893577	0.371548	0.999043
Stroma	MPHOSPH6	206.262	0.35231	0.394296	0.893515	0.371582	0.999043
Stroma	LRPAP1	678.76	0.201011	0.225109	0.89295	0.371884	0.999043
Stroma	SSBP3	222.831	0.243805	0.273053	0.892884	0.371919	0.999043
Stroma	EMILIN1	1300.39	0.341045	0.382018	0.892745	0.371994	0.999043
Stroma	STMN1	786.556	-0.311599	0.349035	-0.892745	0.371994	0.999043
Stroma	FKBP8	782.498	0.190392	0.213465	0.891911	0.37244	0.999043
Stroma	NPM1	2575.43	0.227555	0.255193	0.891698	0.372555	0.999043
Stroma	NANS	298.294	0.224258	0.251702	0.890965	0.372948	0.999043
Stroma	TGFBR2	1178.82	-0.329672	0.370735	-0.889239	0.373875	0.999043
Stroma	LINC00578	173.894	-0.468363	0.526888	-0.888923	0.374044	0.999043
Stroma	GNS	227.203	-0.210349	0.236987	-0.887595	0.374759	0.999043
Stroma	C4orf27	213.195	-0.212717	0.23966	-0.887575	0.374769	0.999043
Stroma	CTNNB1	711.213	0.234128	0.263942	0.887044	0.375055	0.999043
Stroma	STARD3NL	295.243	-0.176765	0.199401	-0.886476	0.375361	0.999043
Stroma	EBPL	383.074	-0.243651	0.274909	-0.886296	0.375458	0.999043
Stroma	SERP1	1047.07	-0.193528	0.21844	-0.885955	0.375642	0.999043
Stroma	TMEM106C	180.074	-0.324778	0.36681	-0.885413	0.375934	0.999043
Stroma	ACTB	31434.2	-0.314512	0.355394	-0.884967	0.376174	0.999043
Stroma	KREMEN1	272.777	0.398694	0.450831	0.884353	0.376506	0.999043
Stroma	RGS16	517.599	-0.480503	0.543551	-0.884007	0.376693	0.999043
Stroma	GNG5	2019.04	-0.216528	0.245247	-0.882898	0.377292	0.999043
Stroma	BAG1	376.019	0.19199	0.217591	0.882343	0.377591	0.999043
Stroma	FLNA	1479.36	0.290155	0.328852	0.882326	0.3776	0.999043
Stroma	ATF4	515.891	-0.164809	0.186838	-0.882094	0.377726	0.999043
Stroma	HNRNPM	613.025	0.162806	0.184697	0.881472	0.378062	0.999043
Stroma	EPRS	286.594	0.159416	0.1809	0.881238	0.378189	0.999043
Stroma	LUM	13009.6	-0.568324	0.64492	-0.881232	0.378192	0.999043
Stroma	PLVAP	4306	-0.391514	0.444438	-0.880921	0.378361	0.999043
Stroma	PIH1D1	351.765	0.226513	0.257157	0.880832	0.378409	0.999043
Stroma	HK1	180.686	0.228699	0.259656	0.880774	0.37844	0.999043
Stroma	TRMT112	1315.3	-0.194635	0.221026	-0.880596	0.378537	0.999043
Stroma	ADD1	416.71	0.247358	0.281298	0.879345	0.379214	0.999043
Stroma	HERPUD1	589.256	0.238212	0.270915	0.879288	0.379245	0.999043
Stroma	MAN2A1	252.713	0.203902	0.232258	0.877915	0.37999	0.999043
Stroma	POLDIP2	203.413	0.232082	0.264676	0.876854	0.380566	0.999043
Stroma	SMIM10L1	225.908	0.161504	0.184193	0.876821	0.380584	0.999043
Stroma	GOLGA7	281.268	-0.194624	0.222194	-0.875917	0.381075	0.999043
Stroma	RTCB	250.765	0.14822	0.169248	0.875756	0.381163	0.999043
Stroma	BCAS3	290.586	0.356336	0.406907	0.87572	0.381182	0.999043
Stroma	VGLL4	443.723	-0.138819	0.158559	-0.875505	0.381299	0.999043
Stroma	ATP13A3	228.774	-0.41857	0.478519	-0.874721	0.381726	0.999043
Stroma	ZFHX3	260.2	0.315383	0.36066	0.87446	0.381868	0.999043
Stroma	MRPL19	209.145	-0.150224	0.17185	-0.874157	0.382033	0.999043
Stroma	THSD7A	281.353	-0.455803	0.521818	-0.87349	0.382396	0.999043
Stroma	ZNF503	268.944	0.256424	0.293651	0.873229	0.382538	0.999043
Stroma	CPQ	585.775	0.216936	0.248442	0.873184	0.382563	0.999043
Stroma	SEP15	789.19	-0.14045	0.160871	-0.873061	0.38263	0.999043
Stroma	PRPF40A	415.298	0.158188	0.181312	0.872464	0.382955	0.999043
Stroma	TBL1XR1	370.573	-0.307485	0.352501	-0.872297	0.383046	0.999043
Stroma	GDI1	331.359	0.183911	0.2109	0.872032	0.383191	0.999043
Stroma	ACO2	219.364	0.242757	0.278384	0.87202	0.383198	0.999043
Stroma	CDC42EP2	200.434	-0.237305	0.272211	-0.871769	0.383334	0.999043
Stroma	HTRA3	271.328	0.340338	0.390419	0.871726	0.383358	0.999043
Stroma	U2AF2	203.884	0.168733	0.193733	0.870954	0.383779	0.999043
Stroma	HSP90AB1	4378.64	0.199995	0.229669	0.870799	0.383864	0.999043
Stroma	LEPROT	821.346	-0.140781	0.161739	-0.870419	0.384072	0.999043
Stroma	P3H1	323.195	0.224528	0.258312	0.869212	0.384731	0.999043
Stroma	PMVK	184.913	-0.180765	0.208097	-0.868657	0.385035	0.999043
Stroma	SLC39A7	370.174	0.164828	0.189937	0.867807	0.3855	0.999043
Stroma	SRSF5	610.758	0.21465	0.247904	0.86586	0.386567	0.999043
Stroma	LXN	422.998	0.321506	0.371359	0.865755	0.386624	0.999043
Stroma	SELENBP1	312.376	-0.343998	0.397436	-0.865544	0.38674	0.999043
Stroma	TMEM173	373.624	-0.261246	0.30192	-0.865282	0.386884	0.999043
Stroma	RFXANK	198.16	0.195861	0.226363	0.865252	0.3869	0.999043
Stroma	TNC	1297.36	-0.41531	0.480342	-0.864613	0.387251	0.999043
Stroma	STMN2	752.911	-0.705148	0.815625	-0.864549	0.387286	0.999043
Stroma	TMEM126B	210.713	-0.167614	0.193931	-0.8643	0.387423	0.999043
Stroma	TYK2	115.709	0.295649	0.342561	0.863055	0.388107	0.999043
Stroma	NDUFA4L2	807.032	0.712128	0.825275	0.862898	0.388193	0.999043
Stroma	DDX46	404.375	0.168036	0.194746	0.862845	0.388223	0.999043
Stroma	NDN	456.89	0.248999	0.2888	0.862185	0.388586	0.999043
Stroma	SRSF10	605.675	-0.151554	0.175869	-0.861742	0.38883	0.999043
Stroma	MOB1A	346.212	-0.207782	0.241251	-0.861269	0.38909	0.999043
Stroma	GSPT1	261.711	0.300841	0.349432	0.860944	0.389269	0.999043
Stroma	LMCD1	550.614	0.201565	0.234219	0.860582	0.389468	0.999043
Stroma	MYL12A	3028.56	-0.227459	0.264443	-0.860145	0.389709	0.999043
Stroma	FDCSP	1531.5	-1.21435	1.41223	-0.859883	0.389854	0.999043
Stroma	DPP7	542.919	0.180164	0.209535	0.859828	0.389884	0.999043
Stroma	MAPK3	234.078	0.219467	0.255338	0.859515	0.390056	0.999043
Stroma	TAF15	432.634	0.153412	0.178536	0.859276	0.390188	0.999043
Stroma	OSTC	1130.7	-0.224809	0.261847	-0.858552	0.390588	0.999043
Stroma	SPG20	236.332	-0.252678	0.294313	-0.858536	0.390597	0.999043
Stroma	TADA3	290.506	0.204818	0.238829	0.857592	0.391118	0.999043
Stroma	FKBP11	321.062	-0.197237	0.230093	-0.857204	0.391332	0.999043
Stroma	TMED10	947.418	-0.18737	0.218674	-0.85685	0.391528	0.999043
Stroma	SMC5	240.925	0.295148	0.344686	0.856283	0.391841	0.999043
Stroma	SNHG18	236.664	-0.380112	0.444148	-0.855824	0.392095	0.999043
Stroma	MRPS18C	303.771	-0.147909	0.172899	-0.855466	0.392293	0.999043
Stroma	MAP1B	533.199	0.392439	0.458792	0.855375	0.392344	0.999043
Stroma	C1RL	206.227	0.152685	0.178549	0.85514	0.392473	0.999043
Stroma	LIMS2	388.694	-0.308401	0.361224	-0.853766	0.393235	0.999043
Stroma	SGCD	314.243	0.397678	0.465854	0.853653	0.393297	0.999043
Stroma	SEC24D	305.993	0.211369	0.247619	0.853606	0.393323	0.999043
Stroma	LSM10	258.039	0.206745	0.242248	0.853443	0.393414	0.999043
Stroma	LAMC1	950.569	0.196251	0.229967	0.853388	0.393444	0.999043
Stroma	ZNF706	588.057	-0.208103	0.244099	-0.852535	0.393917	0.999043
Stroma	HEXB	597.989	0.201381	0.23629	0.852266	0.394067	0.999043
Stroma	BDP1	290.645	0.17783	0.208836	0.851531	0.394474	0.999043
Stroma	SLMAP	233.484	0.227775	0.267635	0.851066	0.394733	0.999043
Stroma	CHMP2B	240.388	-0.194304	0.228311	-0.851051	0.394741	0.999043
Stroma	TCEAL4	644.893	-0.145088	0.170499	-0.850959	0.394792	0.999043
Stroma	DSTN	2198.97	-0.181923	0.214086	-0.849768	0.395454	0.999043
Stroma	SELT	401.038	-0.194332	0.228854	-0.849156	0.395794	0.999043
Stroma	VASP	364.85	0.232054	0.273399	0.848774	0.396007	0.999043
Stroma	PHC3	224.04	0.205112	0.241991	0.847599	0.396661	0.999043
Stroma	PTCH1	460.567	0.637163	0.751922	0.84738	0.396783	0.999043
Stroma	LMOD1	354.014	0.410168	0.484535	0.846518	0.397264	0.999043
Stroma	NAA20	411.671	0.217938	0.257854	0.845199	0.398	0.999043
Stroma	UBE2E2	502.238	-0.341896	0.404641	-0.844937	0.398146	0.999043
Stroma	OSBPL10	230.187	0.273566	0.324622	0.842724	0.399383	0.999043
Stroma	PAG1	389.055	0.315275	0.374223	0.84248	0.399519	0.999043
Stroma	CACNB2	194.549	-0.452106	0.536961	-0.841973	0.399803	0.999043
Stroma	COMT	802.334	0.193817	0.23058	0.840562	0.400593	0.999043
Stroma	PON2	422.251	0.1312	0.156366	0.839058	0.401437	0.999043
Stroma	RAF1	175.97	0.191839	0.228779	0.838532	0.401732	0.999043
Stroma	C10orf54	420.95	-0.190798	0.227745	-0.837772	0.402159	0.999043
Stroma	DDOST	647.211	0.228989	0.273366	0.837665	0.402219	0.999043
Stroma	SYNPO2	373.041	0.365982	0.437028	0.837435	0.402348	0.999043
Stroma	INSR	436.224	-0.430262	0.513805	-0.837404	0.402366	0.999043
Stroma	IL12RB1	11.0425	0.782897	0.935484	0.83689	0.402655	0.999043
Stroma	RBM8A	782.275	-0.201131	0.240353	-0.836817	0.402695	0.999043
Stroma	HSF1	281.919	0.191124	0.228479	0.836507	0.40287	0.999043
Stroma	AGAP1	406.713	0.268354	0.320976	0.836056	0.403123	0.999043
Stroma	RSL24D1	469.421	-0.196164	0.234635	-0.836041	0.403132	0.999043
Stroma	FAM213A	335.618	0.213845	0.2558	0.835986	0.403163	0.999043
Stroma	PLOD1	480.682	0.225977	0.270432	0.835615	0.403372	0.999043
Stroma	LARP7	250.599	0.153172	0.183623	0.834166	0.404187	0.999043
Stroma	ANAPC5	342.559	0.14824	0.177717	0.834131	0.404207	0.999043
Stroma	STEAP1	300.071	-0.47457	0.569839	-0.832815	0.404949	0.999043
Stroma	GRN	1641.66	0.249631	0.299819	0.832604	0.405068	0.999043
Stroma	DNAJC7	287.871	0.176433	0.211921	0.83254	0.405104	0.999043
Stroma	COX4I1	2848.87	-0.204987	0.246369	-0.832033	0.40539	0.999043
Stroma	NR2F1	242.069	-0.376814	0.452924	-0.831958	0.405432	0.999043
Stroma	LAPTM4B	255.921	0.281045	0.337885	0.831777	0.405535	0.999043
Stroma	CORO1B	377.799	0.188256	0.226466	0.831277	0.405817	0.999043
Stroma	IL1R1	508.102	0.258479	0.311285	0.83036	0.406335	0.999043
Stroma	ZFP36	5124.45	-0.498263	0.600572	-0.829647	0.406739	0.999043
Stroma	ATP6V0C	590.917	-0.214291	0.25845	-0.829138	0.407026	0.999043
Stroma	GAS6	235.191	-0.334977	0.404783	-0.827547	0.407927	0.999043
Stroma	PSMB10	675.668	-0.213871	0.258593	-0.827056	0.408205	0.999043
Stroma	GUSB	284.674	0.2527	0.305825	0.826291	0.408639	0.999043
Stroma	DDIT4	318.25	-0.360976	0.437171	-0.825709	0.408969	0.999043
Stroma	KDM5B	253.239	0.188219	0.228141	0.825009	0.409366	0.999043
Stroma	IFITM1	9915.88	-0.240367	0.291444	-0.824744	0.409517	0.999043
Stroma	ARHGAP28	234.066	0.384644	0.4669	0.823825	0.410039	0.999043
Stroma	INPP5K	162.782	0.209577	0.255613	0.819901	0.412272	0.999043
Stroma	ECHDC1	247.051	-0.16051	0.19587	-0.819474	0.412516	0.999043
Stroma	GJA4	442.335	0.460134	0.562525	0.817979	0.413369	0.999043
Stroma	ZMAT2	242.841	0.15517	0.189708	0.817938	0.413393	0.999043
Stroma	SLC2A3	727.139	0.327854	0.401282	0.817015	0.41392	0.999043
Stroma	ARHGDIB	702.9	0.384192	0.470333	0.816852	0.414013	0.999043
Stroma	ALDH9A1	268.997	0.165289	0.202496	0.816259	0.414352	0.999043
Stroma	CSRP1	1097.18	0.300945	0.368936	0.81571	0.414666	0.999043
Stroma	AES	609.912	0.238931	0.293069	0.815272	0.414916	0.999043
Stroma	GRAMD1A	388.29	0.219831	0.269871	0.81458	0.415313	0.999043
Stroma	RNASE1	1449.61	-0.330341	0.405645	-0.814358	0.41544	0.999043
Stroma	RHEB	685.091	-0.141056	0.173307	-0.813908	0.415698	0.999043
Stroma	CAPN1	246.549	0.159951	0.196859	0.812514	0.416497	0.999043
Stroma	PTP4A3	259.535	0.279026	0.343457	0.812405	0.416559	0.999043
Stroma	FBXL5	323.239	-0.17092	0.210583	-0.81165	0.416993	0.999043
Stroma	ARFGAP3	294.827	0.165571	0.204037	0.811475	0.417093	0.999043
Stroma	PHF11	258.128	-0.168729	0.208025	-0.811098	0.417309	0.999043
Stroma	USP16	249.861	0.117078	0.144468	0.810409	0.417705	0.999043
Stroma	ZKSCAN1	211.343	0.210249	0.259585	0.809942	0.417974	0.999043
Stroma	WHSC1L1	402.127	0.129283	0.159719	0.809444	0.41826	0.999043
Stroma	ZNF593	244.814	-0.202019	0.249761	-0.808848	0.418602	0.999043
Stroma	PLXDC1	205.657	0.292095	0.36154	0.807919	0.419137	0.999043
Stroma	RTN4	1403.94	-0.111127	0.137599	-0.807611	0.419314	0.999043
Stroma	ORMDL1	308.969	-0.159773	0.197842	-0.807579	0.419333	0.999043
Stroma	AGTRAP	390.307	-0.21615	0.267761	-0.807249	0.419523	0.999043
Stroma	PHF20	235.091	0.133322	0.165235	0.806861	0.419746	0.999043
Stroma	GUCY1A3	456.016	-0.338944	0.42076	-0.805552	0.420501	0.999043
Stroma	DLC1	1175.5	0.278994	0.346522	0.805126	0.420747	0.999043
Stroma	GNL1	267.046	0.18561	0.230559	0.805044	0.420795	0.999043
Stroma	NSD1	261.632	0.230281	0.286438	0.803946	0.421428	0.999043
Stroma	BDKRB2	261.521	0.257988	0.321008	0.803681	0.421581	0.999043
Stroma	RBM6	311.156	0.204011	0.254006	0.803173	0.421875	0.999043
Stroma	ELMO1	684.372	-0.407433	0.507426	-0.802941	0.422009	0.999043
Stroma	SVEP1	250.164	0.241919	0.301367	0.802739	0.422125	0.999043
Stroma	PAIP1	350.299	0.155196	0.194032	0.799847	0.423799	0.999043
Stroma	BAG3	314.869	0.207126	0.259024	0.799641	0.423919	0.999043
Stroma	CPSF3L	275.07	0.216992	0.271454	0.799371	0.424075	0.999043
Stroma	NRG1	1076.37	0.645863	0.808149	0.799188	0.424181	0.999043
Stroma	SSH2	261.446	-0.317447	0.397401	-0.798808	0.424402	0.999043
Stroma	GNAS	1347.39	0.35488	0.444389	0.79858	0.424534	0.999043
Stroma	AHSA1	279.054	0.163917	0.205347	0.798245	0.424728	0.999043
Stroma	CACNA1C	444.3	0.459301	0.575878	0.797566	0.425122	0.999043
Stroma	LDHB	1468.64	0.172457	0.216276	0.797394	0.425222	0.999043
Stroma	PLBD1	238.34	0.380054	0.476812	0.797074	0.425408	0.999043
Stroma	USP9X	265.037	-0.295367	0.370785	-0.796601	0.425683	0.999043
Stroma	TMEM147	589.344	0.202482	0.254369	0.796018	0.426022	0.999043
Stroma	NDUFAF3	831.453	-0.178844	0.224765	-0.795691	0.426212	0.999043
Stroma	GARS	274.931	0.185605	0.233349	0.795395	0.426384	0.999043
Stroma	DGUOK	424.451	-0.14891	0.187223	-0.795363	0.426402	0.999043
Stroma	RERG	156.254	-0.405589	0.509997	-0.795278	0.426452	0.999043
Stroma	PKP4	783.933	-0.421342	0.53006	-0.794894	0.426675	0.999043
Stroma	HLA-F	635.041	-0.202093	0.254373	-0.794475	0.426919	0.999043
Stroma	SCFD1	225.193	0.222416	0.279983	0.794389	0.426969	0.999043
Stroma	RUVBL2	269.709	0.196324	0.247144	0.794372	0.426979	0.999043
Stroma	RB1CC1	350.152	0.203415	0.256756	0.792251	0.428215	0.999043
Stroma	UBE2J2	236.866	0.198927	0.251319	0.791532	0.428634	0.999043
Stroma	C9orf3	1367.13	0.172187	0.217626	0.791208	0.428823	0.999043
Stroma	NARF	288.45	-0.258113	0.326243	-0.791169	0.428845	0.999043
Stroma	UACA	482.182	0.452991	0.572831	0.790793	0.429065	0.999043
Stroma	DERL1	305.163	-0.12695	0.160537	-0.790783	0.429071	0.999043
Stroma	ZNF24	294.936	0.128689	0.162744	0.790743	0.429094	0.999043
Stroma	LSM14A	431.899	0.15254	0.192976	0.790465	0.429256	0.999043
Stroma	SORBS2	295.507	-0.407624	0.515725	-0.79039	0.4293	0.999043
Stroma	CUL1	214.916	0.172531	0.218367	0.790098	0.42947	0.999043
Stroma	CTSD	898.036	0.227037	0.28738	0.790023	0.429514	0.999043
Stroma	BAZ1B	317.174	0.188594	0.238849	0.789597	0.429763	0.999043
Stroma	SCAND1	776.57	0.156952	0.198842	0.789328	0.42992	0.999043
Stroma	MRPL17	463.931	-0.146525	0.185658	-0.789216	0.429986	0.999043
Stroma	CRY1	201.09	-0.201787	0.255768	-0.788948	0.430142	0.999043
Stroma	KIAA0930	171.589	0.278931	0.353788	0.788412	0.430456	0.999043
Stroma	ATP6V0D1	398.377	0.125624	0.159338	0.788411	0.430456	0.999043
Stroma	SP3	185.558	-0.227869	0.28904	-0.788364	0.430484	0.999043
Stroma	ARPC2	1771.67	0.1624	0.206052	0.788152	0.430608	0.999043
Stroma	MYL6B	262.124	-0.213384	0.270778	-0.78804	0.430673	0.999043
Stroma	ABCC4	505.838	0.249129	0.316202	0.78788	0.430767	0.999043
Stroma	HHIP	255.172	0.985553	1.25214	0.787095	0.431226	0.999043
Stroma	IDS	231.762	0.217071	0.275842	0.786939	0.431317	0.999043
Stroma	TCF7L2	292.097	-0.272472	0.346467	-0.786432	0.431615	0.999043
Stroma	RALBP1	333.951	-0.265798	0.33816	-0.786011	0.431861	0.999043
Stroma	STT3A	285.153	0.194216	0.247131	0.785883	0.431936	0.999043
Stroma	STAT3	1007.84	0.138187	0.176078	0.784807	0.432567	0.999043
Stroma	MANBAL	207.218	0.205784	0.262271	0.784626	0.432673	0.999043
Stroma	GPX4	1517.17	-0.217573	0.277517	-0.784	0.43304	0.999043
Stroma	PIK3C2A	303.91	-0.353471	0.450927	-0.783877	0.433113	0.999043
Stroma	TTC17	314.954	0.198263	0.253137	0.783223	0.433496	0.999043
Stroma	IKBIP	543.451	0.170861	0.218268	0.782803	0.433743	0.999043
Stroma	CALM2	2698.28	-0.170548	0.21793	-0.782582	0.433873	0.999043
Stroma	PHF5A	247.238	-0.165649	0.212233	-0.780505	0.435094	0.999043
Stroma	SZRD1	312.842	0.124454	0.159526	0.780145	0.435305	0.999043
Stroma	RHOA	3919.2	-0.148616	0.191086	-0.777746	0.436719	0.999043
Stroma	ERCC1	373.511	0.185688	0.239035	0.776822	0.437264	0.999043
Stroma	CERS2	247.279	0.200565	0.258552	0.775723	0.437912	0.999043
Stroma	NET1	164.532	-0.349059	0.450562	-0.774719	0.438506	0.999043
Stroma	CPSF6	272.636	0.159217	0.205664	0.77416	0.438836	0.999043
Stroma	NDFIP1	683.064	-0.117242	0.151485	-0.773949	0.438961	0.999043
Stroma	SIL1	297.95	0.171513	0.221647	0.773809	0.439044	0.999043
Stroma	GYPC	543.169	0.191786	0.247904	0.773632	0.439149	0.999043
Stroma	RRBP1	1261.7	0.260983	0.337586	0.773085	0.439472	0.999043
Stroma	STARD7	200.586	0.129206	0.167196	0.772782	0.439651	0.999043
Stroma	MSC-AS1	329.013	0.226369	0.293012	0.772557	0.439785	0.999043
Stroma	ETV6	460.985	0.227425	0.294475	0.772308	0.439932	0.999043
Stroma	VWF	2094.92	-0.45496	0.589366	-0.771949	0.440145	0.999043
Stroma	TAX1BP1	698.499	0.185288	0.240103	0.771702	0.440291	0.999043
Stroma	BACE2	480.192	-0.145455	0.188512	-0.771595	0.440354	0.999043
Stroma	GNB1	521.78	0.300089	0.389059	0.77132	0.440517	0.999043
Stroma	CREB3L2	264.63	0.180779	0.234496	0.770924	0.440752	0.999043
Stroma	SAMD4A	396.658	-0.252204	0.327735	-0.769535	0.441576	0.999043
Stroma	GSTO1	687.773	0.171957	0.223983	0.767723	0.442651	0.999043
Stroma	NBEAL1	498.873	-0.168154	0.219059	-0.767621	0.442712	0.999043
Stroma	LAMA4	1779.97	0.298635	0.389465	0.766783	0.44321	0.999043
Stroma	SAE1	223.01	0.167454	0.218433	0.766617	0.443309	0.999043
Stroma	DCXR	250.233	-0.22105	0.288557	-0.766053	0.443645	0.999043
Stroma	GBF1	208.076	0.198363	0.258997	0.76589	0.443742	0.999043
Stroma	ARID5B	1112.15	0.154238	0.201415	0.765771	0.443813	0.999043
Stroma	BMP1	322.644	0.214073	0.279582	0.765687	0.443863	0.999043
Stroma	TIE1	262.087	-0.303402	0.397018	-0.764202	0.444747	0.999043
Stroma	AK1	212.181	-0.166582	0.218442	-0.76259	0.445708	0.999043
Stroma	MAP4	832.196	0.21263	0.278912	0.762356	0.445848	0.999043
Stroma	TRERF1	219.932	0.276059	0.362583	0.761367	0.446438	0.999043
Stroma	MCTS1	292.274	-0.152824	0.200818	-0.761008	0.446652	0.999043
Stroma	APLP2	738.561	0.176439	0.232015	0.760461	0.446979	0.999043
Stroma	PODN	173.077	0.351561	0.462605	0.75996	0.447279	0.999043
Stroma	CDC123	342.317	0.129476	0.170493	0.759424	0.447599	0.999043
Stroma	JOSD2	330.533	-0.177472	0.233704	-0.759387	0.447621	0.999043
Stroma	PLS3	468.505	-0.224994	0.296375	-0.759152	0.447762	0.999043
Stroma	TMTC1	405.017	-0.347438	0.4579	-0.758765	0.447993	0.999043
Stroma	GRB2	410.117	0.121213	0.159955	0.757793	0.448575	0.999043
Stroma	FMNL2	238.524	0.245264	0.323682	0.75773	0.448613	0.999043
Stroma	LSM3	374.258	-0.151207	0.199601	-0.757544	0.448724	0.999043
Stroma	NAA50	219.723	-0.179426	0.23689	-0.757423	0.448797	0.999043
Stroma	SUCLG1	327.183	0.137218	0.181354	0.756627	0.449273	0.999043
Stroma	FKBP3	272.041	-0.130275	0.172226	-0.756419	0.449398	0.999043
Stroma	PFDN5	2836.08	-0.190171	0.251433	-0.75635	0.449439	0.999043
Stroma	DNAJB6	529.625	-0.144795	0.191867	-0.754662	0.450452	0.999043
