## Supplemental Table 6 - Pseudobulk Differential Expression and Gene Set Enrichment for "Divergent T Cell Phenotypes Define Pediatric Crohn’s Disease and Ulcerative Colitis" (part 8 of 9)

### Sheet: DE__UC_PRvsNR (continued)
group	gene	baseMean	log2FoldChange	lfcSE	stat	pvalue	padj
Stroma	CLEC2B	434.318	-0.199181	0.264232	-0.753813	0.450962	0.999043
Stroma	PABPN1	311.157	0.311307	0.413749	0.752406	0.451807	0.999043
Stroma	TPST1	320.072	0.195129	0.25936	0.752349	0.451841	0.999043
Stroma	CCDC25	226.46	-0.149893	0.199713	-0.750544	0.452927	0.999043
Stroma	SLC8A1	356.823	0.373105	0.49713	0.750518	0.452943	0.999043
Stroma	SREK1	323.233	0.126859	0.169069	0.750338	0.453051	0.999043
Stroma	CTSS	487.675	-0.285782	0.380927	-0.750227	0.453118	0.999043
Stroma	PGAM1	1099.8	0.137381	0.183143	0.750131	0.453176	0.999043
Stroma	GOPC	345.843	0.18541	0.247264	0.749848	0.453346	0.999043
Stroma	MARCKSL1	1108.7	0.224597	0.299761	0.749253	0.453705	0.999043
Stroma	ASAH1	515.528	0.145538	0.194677	0.747587	0.454709	0.999043
Stroma	MMP19	204.022	-0.284984	0.381286	-0.747426	0.454806	0.999043
Stroma	CHCHD10	552.533	-0.359115	0.480471	-0.747423	0.454808	0.999043
Stroma	ERGIC3	1079.87	0.212763	0.284681	0.747374	0.454838	0.999043
Stroma	RSU1	583.723	-0.124969	0.167388	-0.746584	0.455315	0.999043
Stroma	RNF187	306.578	0.173736	0.232768	0.746391	0.455431	0.999043
Stroma	CSRP2	1015.26	-0.364177	0.488186	-0.745981	0.455679	0.999043
Stroma	APPL1	353.243	-0.118769	0.159353	-0.745321	0.456078	0.999043
Stroma	SMG6	298.213	0.179446	0.241042	0.744461	0.456598	0.999043
Stroma	IPO7	258.069	0.244963	0.329229	0.744051	0.456846	0.999043
Stroma	BAZ2A	241.167	0.208708	0.281016	0.742692	0.457668	0.999043
Stroma	SHKBP1	211.481	0.155678	0.209662	0.742519	0.457773	0.999043
Stroma	CDH5	409.949	-0.352651	0.475889	-0.741037	0.458671	0.999043
Stroma	TEAD3	192.617	0.271078	0.36644	0.739759	0.459446	0.999043
Stroma	PPP1R12A	660.923	0.187558	0.253575	0.739657	0.459508	0.999043
Stroma	ZFAND5	532.445	-0.14083	0.190565	-0.73901	0.459901	0.999043
Stroma	SMARCB1	399.312	0.172464	0.233564	0.738398	0.460273	0.999043
Stroma	YIPF4	321.369	-0.15058	0.204321	-0.736979	0.461135	0.999043
Stroma	FAM92A1	350.918	0.24874	0.337668	0.73664	0.461341	0.999043
Stroma	SLC25A36	238.135	-0.121848	0.165415	-0.73662	0.461353	0.999043
Stroma	SYNE2	443.974	-0.276502	0.375452	-0.736453	0.461455	0.999043
Stroma	PCNX	304.333	0.268705	0.365157	0.73586	0.461816	0.999043
Stroma	P4HB	1883.56	0.204124	0.277546	0.735459	0.46206	0.999043
Stroma	PSMD8	962.357	0.195742	0.26682	0.733611	0.463186	0.999043
Stroma	DHX15	258.316	-0.118929	0.162136	-0.733518	0.463242	0.999043
Stroma	HSPE1	916.057	-0.171837	0.234655	-0.732297	0.463987	0.999043
Stroma	PCMTD1	454.831	0.238571	0.326028	0.731749	0.464322	0.999043
Stroma	CREBBP	232.844	0.183251	0.250442	0.73171	0.464346	0.999043
Stroma	HCFC1R1	620.9	-0.266257	0.364292	-0.73089	0.464846	0.999043
Stroma	PLP2	502.14	-0.228987	0.313305	-0.730875	0.464856	0.999043
Stroma	PSMC2	278.35	0.125551	0.17179	0.73084	0.464877	0.999043
Stroma	FAM114A1	632.268	0.189165	0.259084	0.730129	0.465311	0.999043
Stroma	COA4	336.264	0.199707	0.273583	0.729971	0.465408	0.999043
Stroma	FAM155A	375.423	-0.351912	0.482372	-0.729545	0.465668	0.999043
Stroma	KANK2	386.801	0.19409	0.266423	0.728505	0.466305	0.999043
Stroma	AKAP9	419.774	0.157627	0.216518	0.728012	0.466606	0.999043
Stroma	PTGDS	8088.74	-0.378595	0.52043	-0.727466	0.466941	0.999043
Stroma	PXN	242.879	-0.213444	0.293488	-0.727266	0.467063	0.999043
Stroma	MYADM	931.447	-0.30214	0.415517	-0.727143	0.467138	0.999043
Stroma	PDZRN3	451.865	0.242681	0.33382	0.726981	0.467237	0.999043
Stroma	DBN1	264.895	0.307593	0.423452	0.726395	0.467597	0.999043
Stroma	SDC2	647.65	0.289875	0.39911	0.726303	0.467653	0.999043
Stroma	FAF1	283.786	0.24493	0.337722	0.725242	0.468304	0.999043
Stroma	HSPA8	3791.29	0.19301	0.266136	0.725228	0.468312	0.999043
Stroma	PDS5A	229.09	0.249033	0.34339	0.72522	0.468317	0.999043
Stroma	LAMTOR2	458.618	-0.130287	0.179839	-0.724466	0.46878	0.999043
Stroma	SLC25A11	281.208	0.134926	0.18638	0.723927	0.469111	0.999043
Stroma	MYDGF	1199.82	0.199053	0.275167	0.723388	0.469441	0.999043
Stroma	CDK5RAP3	230.714	0.111105	0.153655	0.723084	0.469628	0.999043
Stroma	AP3S1	511.973	-0.175216	0.24241	-0.722809	0.469797	0.999043
Stroma	SCOC	244.404	-0.212326	0.293994	-0.72221	0.470166	0.999043
Stroma	TP53I3	251.792	-0.201173	0.279017	-0.721006	0.470906	0.999043
Stroma	CYBRD1	278.219	-0.206553	0.286827	-0.720131	0.471445	0.999043
Stroma	PGM1	205.995	0.216691	0.30092	0.720095	0.471467	0.999043
Stroma	SOS1	289.653	-0.335957	0.466921	-0.719516	0.471823	0.999043
Stroma	WBSCR22	241.693	0.153622	0.213574	0.719292	0.471961	0.999043
Stroma	TOP1	664.341	0.131014	0.182427	0.718175	0.47265	0.999043
Stroma	SMC3	241.058	0.14376	0.200332	0.717607	0.473	0.999043
Stroma	DHRS4	347.799	-0.20106	0.280232	-0.717475	0.473081	0.999043
Stroma	NINJ1	435.705	0.258745	0.360743	0.717257	0.473216	0.999043
Stroma	MORF4L2	658.981	-0.129	0.179969	-0.716792	0.473503	0.999043
Stroma	ERGIC2	317.242	-0.179762	0.250814	-0.716715	0.47355	0.999043
Stroma	FAM46A	380.295	0.277149	0.386702	0.716701	0.473558	0.999043
Stroma	CSGALNACT1	208.191	-0.388286	0.542316	-0.715977	0.474006	0.999043
Stroma	BCAP29	520.796	-0.154615	0.215963	-0.715935	0.474032	0.999043
Stroma	UBXN4	955.191	0.136201	0.190406	0.715321	0.474411	0.999043
Stroma	UQCRFS1	528.471	0.13204	0.184606	0.715252	0.474453	0.999043
Stroma	SETD5	420.309	0.178082	0.249086	0.714942	0.474645	0.999043
Stroma	PSMD12	238.984	0.123646	0.173026	0.714606	0.474852	0.999043
Stroma	NUCB1	1167.78	0.177771	0.248969	0.71403	0.475209	0.999043
Stroma	LRRC59	351.619	0.160894	0.225411	0.71378	0.475363	0.999043
Stroma	COPS2	271.05	-0.164419	0.230602	-0.712998	0.475847	0.999043
Stroma	MRPS18B	279.003	0.1589	0.223112	0.712199	0.476342	0.999043
Stroma	ARHGAP24	354.286	-0.250598	0.352201	-0.711519	0.476763	0.999043
Stroma	MAP3K11	226.976	-0.288767	0.405867	-0.711482	0.476786	0.999043
Stroma	FADS2	168.575	-0.240779	0.338487	-0.711341	0.476873	0.999043
Stroma	RNF5	276.322	0.147778	0.207795	0.711169	0.47698	0.999043
Stroma	ITGA1	832.959	0.38226	0.537963	0.710569	0.477351	0.999043
Stroma	SBF2	537.875	0.251967	0.354676	0.710416	0.477446	0.999043
Stroma	YWHAQ	1074.85	-0.126416	0.177978	-0.710292	0.477523	0.999043
Stroma	UBLCP1	245.897	-0.225399	0.317393	-0.710155	0.477608	0.999043
Stroma	EIF2S3	350.39	0.136184	0.191814	0.70998	0.477716	0.999043
Stroma	FOSB	1130.23	-0.602064	0.848438	-0.709615	0.477943	0.999043
Stroma	SEPT2	1020.46	0.116314	0.164	0.709231	0.478181	0.999043
Stroma	ANAPC11	1179.41	-0.135596	0.191246	-0.709011	0.478318	0.999043
Stroma	UBE2V2	279.635	0.143775	0.202805	0.708929	0.478368	0.999043
Stroma	HNRNPH1	325.906	-0.18199	0.256741	-0.708848	0.478419	0.999043
Stroma	COX5A	1044.52	-0.172687	0.243718	-0.708551	0.478603	0.999043
Stroma	ECHS1	340.317	0.133817	0.188917	0.708337	0.478736	0.999043
Stroma	HDAC1	365.606	0.147155	0.208069	0.70724	0.479417	0.999043
Stroma	ISG15	641.803	-0.182204	0.2583	-0.705399	0.480562	0.999043
Stroma	NEMF	314.629	0.139459	0.197731	0.705295	0.480626	0.999043
Stroma	REXO2	732.738	-0.139392	0.197913	-0.704309	0.48124	0.999043
Stroma	MOCS2	216.231	-0.229066	0.325262	-0.704251	0.481277	0.999043
Stroma	ANO2	399.15	0.38058	0.540609	0.703984	0.481443	0.999043
Stroma	FNDC3A	362.776	0.196605	0.2793	0.703922	0.481481	0.999043
Stroma	PRKDC	466.173	0.157474	0.223871	0.703413	0.481799	0.999043
Stroma	PNRC2	365.099	-0.112373	0.160037	-0.702167	0.482575	0.999043
Stroma	FNBP4	267.56	0.192238	0.273832	0.70203	0.482661	0.999043
Stroma	FDFT1	355.467	0.160266	0.229037	0.699738	0.484091	0.999043
Stroma	NPDC1	1277.22	-0.308611	0.44122	-0.699448	0.484272	0.999043
Stroma	C19orf53	1074.82	-0.173861	0.249131	-0.697869	0.485259	0.999043
Stroma	UBE3A	332.538	0.154313	0.221188	0.697654	0.485394	0.999043
Stroma	PNPLA8	235.86	-0.187899	0.269341	-0.697624	0.485412	0.999043
Stroma	SNRPD1	482.824	-0.143922	0.206639	-0.696492	0.486121	0.999043
Stroma	HEG1	752.322	-0.350658	0.503556	-0.696364	0.486201	0.999043
Stroma	WWC2	230.452	0.263579	0.378538	0.69631	0.486235	0.999043
Stroma	AUP1	615.854	0.141811	0.203727	0.696083	0.486377	0.999043
Stroma	CRIP2	2456	-0.24258	0.348606	-0.695857	0.486519	0.999043
Stroma	SPCS3	444.935	-0.236056	0.33935	-0.695613	0.486671	0.999043
Stroma	IMPDH2	574.176	0.269144	0.386981	0.695497	0.486744	0.999043
Stroma	SNX17	464.395	0.154439	0.222118	0.695303	0.486865	0.999043
Stroma	HUWE1	280.828	0.183826	0.264694	0.694485	0.487378	0.999043
Stroma	UBL7	222.689	0.151805	0.218923	0.693419	0.488047	0.999043
Stroma	TMX4	290.095	-0.162472	0.234348	-0.693294	0.488125	0.999043
Stroma	SOCS1	554.392	0.288597	0.416294	0.693252	0.488151	0.999043
Stroma	HIBADH	255.908	0.142865	0.206126	0.693094	0.48825	0.999043
Stroma	MCTP1	956.179	-0.317586	0.458924	-0.692023	0.488923	0.999043
Stroma	EFNB1	217.167	0.261514	0.377909	0.692001	0.488937	0.999043
Stroma	ADRM1	555.516	0.149402	0.216044	0.691537	0.489228	0.999043
Stroma	METTL9	418.748	0.145547	0.210516	0.691385	0.489324	0.999043
Stroma	NUBP2	229.677	0.143565	0.207877	0.690621	0.489804	0.999043
Stroma	EPHA3	269.914	-0.371164	0.537565	-0.690453	0.489909	0.999043
Stroma	CDIPT	496.258	0.18658	0.270442	0.689909	0.490251	0.999043
Stroma	EFEMP1	774.851	0.289425	0.41957	0.689812	0.490312	0.999043
Stroma	EIF1	6180.85	-0.174322	0.252932	-0.689206	0.490694	0.999043
Stroma	PDE1A	184.049	0.28638	0.415557	0.689147	0.490731	0.999043
Stroma	CCND3	269.44	-0.159161	0.23103	-0.688922	0.490873	0.999043
Stroma	TSPAN2	202.064	0.315991	0.458905	0.688577	0.491089	0.999043
Stroma	SNRNP40	279.833	-0.169957	0.246909	-0.688338	0.49124	0.999043
Stroma	LMF2	337.533	0.152978	0.222315	0.688115	0.49138	0.999043
Stroma	JAM3	213.082	0.176896	0.257416	0.687198	0.491958	0.999043
Stroma	TNIP2	235.508	0.138166	0.201061	0.687185	0.491966	0.999043
Stroma	GLUD1	471.609	-0.190599	0.277759	-0.686205	0.492584	0.999043
Stroma	CFAP97	202.277	-0.151727	0.221157	-0.686062	0.492674	0.999043
Stroma	IGHA1	157.056	-1.25931	1.83571	-0.686005	0.49271	0.999043
Stroma	CAPN2	680.147	0.149408	0.218099	0.685045	0.493316	0.999043
Stroma	VIM	22554.1	-0.276138	0.403204	-0.684859	0.493433	0.999043
Stroma	SEC13	690.56	0.162094	0.236783	0.684566	0.493618	0.999043
Stroma	SQSTM1	2435.56	-0.147778	0.215903	-0.684467	0.49368	0.999043
Stroma	STARD3	168.356	-0.157761	0.230608	-0.684107	0.493907	0.999043
Stroma	SPPL2A	413.58	-0.155322	0.227137	-0.683825	0.494085	0.999043
Stroma	CMTM6	484.631	0.143741	0.210452	0.683012	0.494599	0.999043
Stroma	CDC42BPB	226.338	0.223955	0.328456	0.681843	0.495339	0.999043
Stroma	IGFBP3	839.439	0.303765	0.446067	0.680983	0.495882	0.999043
Stroma	MAT2A	335.988	0.124374	0.182732	0.680638	0.496101	0.999043
Stroma	CHD4	320.398	0.149408	0.219697	0.680065	0.496464	0.999043
Stroma	MRPS6	469.986	-0.226085	0.332844	-0.679252	0.496978	0.999043
Stroma	SMTN	288.359	0.282392	0.416086	0.678686	0.497337	0.999043
Stroma	AURKAIP1	708.231	0.122396	0.180356	0.678633	0.49737	0.999043
Stroma	DDX39A	231.569	0.144269	0.212868	0.677741	0.497936	0.999043
Stroma	WASF2	815.839	0.125771	0.185752	0.677092	0.498348	0.999043
Stroma	PTPN12	389.281	-0.331641	0.489812	-0.677079	0.498356	0.999043
Stroma	SON	1028.82	-0.185081	0.273521	-0.67666	0.498622	0.999043
Stroma	CEMIP	350.888	0.684412	1.01219	0.67617	0.498933	0.999043
Stroma	FGFR1	269.726	0.1785	0.264068	0.675963	0.499064	0.999043
Stroma	TNFRSF12A	386.525	0.182596	0.270671	0.674605	0.499927	0.999043
Stroma	MRPL36	338.12	0.128047	0.189823	0.674562	0.499954	0.999043
Stroma	STAG1	391.418	0.222307	0.329923	0.673814	0.50043	0.999043
Stroma	ATL3	244.498	-0.213007	0.316137	-0.673781	0.500451	0.999043
Stroma	ARF5	1147.41	-0.210244	0.312826	-0.672079	0.501534	0.999043
Stroma	UNC45A	217.276	0.117771	0.175265	0.671957	0.501611	0.999043
Stroma	CCAR1	350.133	0.115226	0.171647	0.671293	0.502034	0.999043
Stroma	TRIM44	312.3	0.167956	0.250262	0.67112	0.502144	0.999043
Stroma	MTPN	461.258	-0.118365	0.176393	-0.671031	0.502201	0.999043
Stroma	WTAP	429.475	-0.194247	0.289567	-0.670818	0.502336	0.999043
Stroma	LINC01082	492.363	-0.508244	0.758459	-0.670101	0.502794	0.999043
Stroma	FLII	180.019	0.179409	0.267812	0.669905	0.502918	0.999043
Stroma	AIP	317.685	0.146162	0.218283	0.669598	0.503114	0.999043
Stroma	SDHB	279.89	0.140984	0.210847	0.668655	0.503715	0.999043
Stroma	HNRNPA1	2628.6	0.154999	0.231814	0.668632	0.50373	0.999043
Stroma	UBE2H	276.193	0.254143	0.380124	0.66858	0.503763	0.999043
Stroma	ADAR	424.21	0.170389	0.254985	0.668229	0.503988	0.999043
Stroma	USP48	204.912	0.182901	0.273733	0.668172	0.504024	0.999043
Stroma	VCAN	1531.55	0.295477	0.442666	0.667494	0.504457	0.999043
Stroma	AIMP2	182.833	0.159263	0.238601	0.667487	0.504461	0.999043
Stroma	TM9SF2	531.984	0.135423	0.202892	0.667463	0.504477	0.999043
Stroma	TRIM47	456.421	0.177099	0.265587	0.66682	0.504887	0.999043
Stroma	ELOVL5	396.172	-0.142037	0.213212	-0.666175	0.505299	0.999043
Stroma	RUNX1T1	375.917	-0.184598	0.277297	-0.665704	0.5056	0.999043
Stroma	SRSF3	782.461	0.133605	0.201081	0.664434	0.506413	0.999043
Stroma	ZNF800	199.663	0.159707	0.240425	0.66427	0.506517	0.999043
Stroma	FAM120A	293.304	-0.227803	0.343049	-0.664053	0.506656	0.999043
Stroma	EIF4G3	418.436	0.267602	0.403048	0.663946	0.506725	0.999043
Stroma	PLXND1	371.711	0.265812	0.400389	0.663885	0.506764	0.999043
Stroma	ROCK1	518.898	0.148534	0.223884	0.663442	0.507047	0.999043
Stroma	MMD	266.228	0.288766	0.435353	0.663291	0.507144	0.999043
Stroma	AGPAT1	206.501	-0.145773	0.219868	-0.663003	0.507328	0.999043
Stroma	CD24	176.667	-0.62571	0.944801	-0.662266	0.507801	0.999043
Stroma	ARHGEF1	209.024	0.160275	0.242026	0.662224	0.507828	0.999043
Stroma	CHCHD3	311.7	0.0943492	0.142877	0.660353	0.509028	0.999043
Stroma	FHL3	327.835	0.235145	0.35615	0.660241	0.509099	0.999043
Stroma	BCAP31	841.787	0.115048	0.174297	0.660064	0.509212	0.999043
Stroma	PPP3CA	496.879	-0.204002	0.309127	-0.659928	0.5093	0.999043
Stroma	ZNF22	362.504	0.100029	0.151755	0.659151	0.509799	0.999043
Stroma	CHCHD1	227.557	-0.150896	0.229111	-0.658613	0.510144	0.999043
Stroma	RGS5	5508.27	0.400944	0.608942	0.658427	0.510264	0.999043
Stroma	TACC1	618.034	-0.231124	0.351578	-0.657391	0.51093	0.999043
Stroma	RAB1A	504.388	-0.136964	0.208431	-0.657121	0.511103	0.999043
Stroma	OSTF1	351.863	-0.161201	0.245667	-0.656176	0.511711	0.999043
Stroma	CD59	2558.07	-0.223635	0.340871	-0.656069	0.51178	0.999043
Stroma	HDAC2	412.216	0.118987	0.181453	0.655744	0.511989	0.999043
Stroma	ACBD6	295.291	0.116272	0.177583	0.65475	0.512629	0.999043
Stroma	CHI3L1	5289.67	-0.457621	0.699651	-0.65407	0.513067	0.999043
Stroma	SMAD5	238.071	-0.192132	0.293972	-0.653572	0.513388	0.999043
Stroma	SNAPIN	227.249	-0.154753	0.237955	-0.650348	0.515468	0.999043
Stroma	ECI2	178.558	0.137354	0.211221	0.650287	0.515507	0.999043
Stroma	TUFM	804.551	0.164285	0.253309	0.648555	0.516626	0.999043
Stroma	GNB4	332.074	-0.18817	0.290281	-0.648232	0.516835	0.999043
Stroma	LTBP1	331.185	0.22869	0.353371	0.647167	0.517524	0.999043
Stroma	HINT2	250.406	-0.183109	0.283054	-0.646904	0.517694	0.999043
Stroma	SEC63	377.813	0.145949	0.225615	0.646893	0.517702	0.999043
Stroma	NDUFA4	3244.6	-0.230895	0.357236	-0.646338	0.518061	0.999043
Stroma	ATRX	702.893	0.141793	0.219493	0.646004	0.518277	0.999043
Stroma	ADAM10	370.634	0.203779	0.315706	0.645471	0.518622	0.999043
Stroma	NPEPPS	326.908	-0.146218	0.226881	-0.644469	0.519272	0.999043
Stroma	GPS1	268.421	0.154135	0.239322	0.644049	0.519544	0.999043
Stroma	RNF114	337.955	-0.152115	0.236333	-0.643648	0.519803	0.999043
Stroma	IFNAR2	240.258	0.155387	0.24144	0.643586	0.519844	0.999043
Stroma	TMEM14C	981.539	-0.148937	0.231602	-0.643075	0.520176	0.999043
Stroma	TRAF7	237.315	0.145588	0.226757	0.642044	0.520845	0.999043
Stroma	DLGAP4	259.354	0.169083	0.263446	0.641812	0.520995	0.999043
Stroma	GMPS	194.876	0.110565	0.172482	0.64102	0.52151	0.999043
Stroma	MECOM	459.484	-0.337176	0.526078	-0.640924	0.521572	0.999043
Stroma	FXYD5	1176.36	-0.165625	0.258423	-0.640906	0.521584	0.999043
Stroma	EMC3	412.536	0.150699	0.235146	0.640875	0.521604	0.999043
Stroma	ANKRD28	285.072	-0.339879	0.530368	-0.640837	0.521629	0.999043
Stroma	TNS2	313.462	0.205178	0.320226	0.640729	0.521699	0.999043
Stroma	PTGES3	1261.17	-0.13508	0.211191	-0.639611	0.522426	0.999043
Stroma	ELF1	326.095	-0.168288	0.263175	-0.639452	0.522529	0.999043
Stroma	TMEM179B	741.276	-0.171573	0.268579	-0.638819	0.52294	0.999043
Stroma	SSR2	1388.15	0.169948	0.266624	0.637405	0.523861	0.999043
Stroma	SLC38A2	716.431	-0.250337	0.393589	-0.636037	0.524753	0.999043
Stroma	IGBP1	328.73	0.147675	0.232196	0.635993	0.524781	0.999043
Stroma	SULF1	707.046	0.227987	0.35856	0.635841	0.52488	0.999043
Stroma	BZW2	222.888	0.136459	0.214653	0.635721	0.524958	0.999043
Stroma	EID1	2164.14	-0.142802	0.224676	-0.635588	0.525045	0.999043
Stroma	ADAMTS4	277.598	-0.344494	0.542301	-0.635244	0.525269	0.999043
Stroma	PCGF2	261.737	-0.201231	0.317137	-0.634523	0.52574	0.999043
Stroma	DNAJA1	1401.29	-0.103413	0.162997	-0.63445	0.525787	0.999043
Stroma	KLHL5	440.392	0.208067	0.328082	0.634192	0.525955	0.999043
Stroma	MGAT1	490.024	0.143628	0.226858	0.633119	0.526656	0.999043
Stroma	G6PC3	321.827	-0.132859	0.209871	-0.633053	0.526699	0.999043
Stroma	SERBP1	980.666	0.0957207	0.151316	0.63259	0.527002	0.999043
Stroma	FADS1	228.074	-0.193326	0.305726	-0.63235	0.527158	0.999043
Stroma	KMT2A	293.14	0.227841	0.360332	0.632308	0.527185	0.999043
Stroma	DLEU2	236.208	0.26295	0.416179	0.63182	0.527504	0.999043
Stroma	MPRIP	401.282	0.224456	0.355603	0.631199	0.527911	0.999043
Stroma	TMED4	279.121	0.154008	0.244177	0.630725	0.528221	0.999043
Stroma	NXN	371.499	0.180654	0.28647	0.630622	0.528288	0.999043
Stroma	ARL6IP4	904.257	-0.0945081	0.150033	-0.629916	0.52875	0.999043
Stroma	MAP3K8	297.335	-0.211557	0.335885	-0.629849	0.528794	0.999043
Stroma	NDUFS3	363.152	0.130677	0.207743	0.629035	0.529326	0.999043
Stroma	TRIM28	245.482	0.208237	0.331074	0.628973	0.529367	0.999043
Stroma	RBP1	828.249	-0.492339	0.782831	-0.628922	0.5294	0.999043
Stroma	RP11-356J5.12	154.407	-0.404126	0.642725	-0.62877	0.5295	0.999043
Stroma	PDCD2	270.98	0.149213	0.237376	0.628591	0.529617	0.999043
Stroma	AP1S1	217.868	0.167692	0.266869	0.628369	0.529762	0.999043
Stroma	EEF1A1	40063.1	-0.26121	0.416047	-0.627837	0.530111	0.999043
Stroma	UBC	4222.39	-0.221214	0.352391	-0.627753	0.530166	0.999043
Stroma	SESTD1	238.284	0.15381	0.24523	0.627209	0.530523	0.999043
Stroma	EIF2S2	556.111	-0.14152	0.225635	-0.627208	0.530523	0.999043
Stroma	ZNF644	318.477	-0.1779	0.28369	-0.627091	0.530599	0.999043
Stroma	SLC39A6	234.082	0.170258	0.271885	0.626215	0.531174	0.999043
Stroma	ISLR	692.355	-0.551884	0.881472	-0.626094	0.531253	0.999043
Stroma	FAM13B	195.571	0.158018	0.252401	0.626059	0.531276	0.999043
Stroma	OLA1	351.005	0.122973	0.196507	0.625795	0.53145	0.999043
Stroma	ELP5	178.11	0.190364	0.304578	0.625009	0.531965	0.999043
Stroma	H2AFX	225.742	-0.209132	0.334949	-0.624369	0.532386	0.999043
Stroma	ANK3	196.71	0.249019	0.399292	0.623652	0.532856	0.999043
Stroma	EMP3	1793.93	-0.241351	0.387268	-0.623214	0.533144	0.999043
Stroma	LGALS3	2462.11	-0.211782	0.339928	-0.62302	0.533271	0.999043
Stroma	STAT6	250.092	0.128905	0.206975	0.622802	0.533415	0.999043
Stroma	CFLAR	514.42	-0.270484	0.434336	-0.622752	0.533447	0.999043
Stroma	AIDA	215.351	-0.175595	0.282157	-0.62233	0.533725	0.999043
Stroma	EML3	155.624	0.181375	0.291675	0.621839	0.534047	0.999043
Stroma	ATP5G3	1598.06	-0.16443	0.264531	-0.62159	0.534212	0.999043
Stroma	ARID4A	191.974	0.155996	0.251246	0.620889	0.534673	0.999043
Stroma	CCDC90B	221.46	-0.104708	0.168716	-0.620617	0.534852	0.999043
Stroma	LUC7L2	279.916	-0.106266	0.171264	-0.62048	0.534942	0.999043
Stroma	TPI1	2832.3	0.142226	0.229331	0.620179	0.53514	0.999043
Stroma	XBP1	678.959	0.18715	0.302305	0.619076	0.535866	0.999043
Stroma	EIF2A	264.071	0.126651	0.204702	0.618707	0.536109	0.999043
Stroma	UGCG	569.594	-0.230017	0.371804	-0.618651	0.536147	0.999043
Stroma	MPG	704.916	0.165674	0.267816	0.618612	0.536172	0.999043
Stroma	MAD2L2	274.393	0.165619	0.267731	0.618601	0.536179	0.999043
Stroma	FTX	659.955	0.243122	0.393377	0.618037	0.536551	0.999043
Stroma	TNF	1.1657	1.47056	2.38308	0.617083	0.53718	0.999043
Stroma	COA1	225.77	0.136165	0.220676	0.617037	0.53721	0.999043
Stroma	ADIPOR1	283.395	0.127116	0.206016	0.61702	0.537222	0.999043
Stroma	PSMB6	989.307	0.124921	0.202865	0.615781	0.538039	0.999043
Stroma	EIF1AX	485.995	-0.146549	0.237992	-0.615774	0.538044	0.999043
Stroma	KIFAP3	201.971	-0.172026	0.279557	-0.615354	0.538321	0.999043
Stroma	CCDC47	334.151	0.123807	0.20146	0.614547	0.538854	0.999043
Stroma	SMARCE1	380.763	0.126161	0.205387	0.61426	0.539043	0.999043
Stroma	FNDC3B	1110.28	0.154053	0.250863	0.61409	0.539156	0.999043
Stroma	TPGS2	268.131	-0.103031	0.168062	-0.613051	0.539842	0.999043
Stroma	PPDPF	3078.81	-0.212912	0.347862	-0.612058	0.540499	0.999043
Stroma	SNW1	248.685	0.102852	0.168057	0.612005	0.540534	0.999043
Stroma	TMEM223	196.28	0.136231	0.222646	0.611872	0.540622	0.999043
Stroma	PML	376.029	0.170555	0.279004	0.611299	0.541002	0.999043
Stroma	WDR34	171.967	0.169978	0.2784	0.610555	0.541495	0.999043
Stroma	ZFAND6	286.856	-0.142991	0.234233	-0.610465	0.541554	0.999043
Stroma	TRAM1	824.175	-0.16484	0.270133	-0.610217	0.541718	0.999043
Stroma	ARHGAP29	647.495	-0.262026	0.42945	-0.610142	0.541768	0.999043
Stroma	ADAMTS1	497.77	0.312852	0.512756	0.610138	0.541771	0.999043
Stroma	ISOC2	409.788	0.149616	0.245421	0.609628	0.542108	0.999043
Stroma	C7orf50	267.5	-0.140875	0.231259	-0.609166	0.542414	0.999043
Stroma	EIF1B	488.918	-0.15505	0.254571	-0.609066	0.54248	0.999043
Stroma	RAD23A	667.348	0.0996876	0.163884	0.60828	0.543002	0.999043
Stroma	GABARAPL1	217.569	0.118422	0.19471	0.608196	0.543057	0.999043
Stroma	PODXL	460.24	-0.341153	0.561707	-0.607349	0.543619	0.999043
Stroma	MFSD10	489.361	0.173207	0.285201	0.607317	0.543641	0.999043
Stroma	CPE	316.94	-0.266675	0.439844	-0.606295	0.544319	0.999043
Stroma	LGALS3BP	1684.9	0.238083	0.394051	0.604194	0.545715	0.999043
Stroma	MCM7	197.583	-0.154884	0.256412	-0.604043	0.545815	0.999043
Stroma	RBMS3	1300.08	0.20862	0.345478	0.603859	0.545938	0.999043
Stroma	HERC4	251.243	-0.210483	0.348773	-0.603496	0.546179	0.999043
Stroma	GLMP	230.216	-0.161461	0.267907	-0.602677	0.546724	0.999043
Stroma	TOX4	248.073	0.158984	0.263896	0.602452	0.546873	0.999043
Stroma	SEPT10	369.547	-0.164033	0.272719	-0.601473	0.547525	0.999043
Stroma	PNRC1	1846.43	-0.137875	0.229322	-0.601232	0.547685	0.999043
Stroma	EXOC6B	259.398	0.227496	0.378592	0.600902	0.547906	0.999043
Stroma	RPAIN	249.643	0.126494	0.210509	0.600894	0.54791	0.999043
Stroma	PDLIM4	601.49	0.206324	0.343871	0.600002	0.548505	0.999043
Stroma	GPATCH8	270.155	0.145317	0.242303	0.59973	0.548686	0.999043
Stroma	ZBTB20	1097.78	-0.229202	0.382202	-0.599688	0.548714	0.999043
Stroma	SUPT16H	238.25	0.160657	0.268445	0.598474	0.549524	0.999043
Stroma	EMC8	185.28	0.13772	0.230289	0.598031	0.549819	0.999043
Stroma	PRPF31	228.029	0.114529	0.191566	0.597858	0.549935	0.999043
Stroma	COPB2	484.635	0.101896	0.170455	0.597787	0.549982	0.999043
Stroma	RGCC	1311.84	-0.300024	0.50234	-0.597253	0.550338	0.999043
Stroma	GSK3B	308.702	0.194205	0.325961	0.595792	0.551314	0.999043
Stroma	GGNBP2	363.579	-0.0962616	0.162085	-0.593896	0.552582	0.999043
Stroma	PTK2	807.667	0.207035	0.348666	0.593793	0.55265	0.999043
Stroma	ARSA	295.048	0.202007	0.340556	0.593168	0.553069	0.999043
Stroma	SAR1A	314.379	0.111648	0.188368	0.592711	0.553374	0.999043
Stroma	PSMG2	580.538	-0.134615	0.227228	-0.592423	0.553568	0.999043
Stroma	RBM17	681.805	0.121507	0.205264	0.591954	0.553882	0.999043
Stroma	PUF60	454.397	0.109543	0.185113	0.591761	0.55401	0.999043
Stroma	SMAP1	340.868	0.113474	0.192242	0.590268	0.555011	0.999043
Stroma	MITF	157.562	-0.231133	0.392233	-0.589275	0.555677	0.999043
Stroma	ITPA	225.981	0.129807	0.220307	0.589211	0.55572	0.999043
Stroma	CPNE3	323.774	0.0831154	0.141088	0.589103	0.555792	0.999043
Stroma	ATRAID	910.435	-0.155487	0.264314	-0.588267	0.556353	0.999043
Stroma	GNAQ	505.298	-0.209468	0.356107	-0.588216	0.556388	0.999043
Stroma	IL17A	0.645394	2.01826	3.4314	0.588172	0.556417	0.999043
Stroma	MYLK	1615.78	0.224245	0.381438	0.587894	0.556604	0.999043
Stroma	WNT5A	269.609	0.261283	0.444572	0.587718	0.556722	0.999043
Stroma	LINC01116	144.945	0.226383	0.385573	0.587135	0.557113	0.999043
Stroma	PLEKHG2	214.785	0.222496	0.379291	0.58661	0.557466	0.999043
Stroma	ASCC3	342.993	0.207435	0.353724	0.58643	0.557586	0.999043
Stroma	MOB2	268.269	-0.119188	0.203284	-0.586316	0.557663	0.999043
Stroma	ATF6B	205.309	0.127353	0.217213	0.586303	0.557672	0.999043
Stroma	UBR1	233.988	-0.204677	0.349495	-0.585635	0.558121	0.999043
Stroma	PLEKHA5	525.471	0.198256	0.338545	0.585612	0.558136	0.999043
Stroma	NFYC	183.217	-0.100682	0.171935	-0.585581	0.558157	0.999043
Stroma	RILPL2	215.821	-0.153747	0.262822	-0.584983	0.558559	0.999043
Stroma	C16orf45	247.772	0.162012	0.277086	0.584699	0.55875	0.999043
Stroma	KRCC1	203.66	-0.136732	0.234191	-0.58385	0.559321	0.999043
Stroma	DMKN	345.331	0.264407	0.452876	0.583839	0.559328	0.999043
Stroma	NDUFA10	301.28	0.0881134	0.15103	0.583416	0.559613	0.999043
Stroma	EDNRB	557.67	0.209987	0.359937	0.583398	0.559625	0.999043
Stroma	YWHAZ	1304.85	-0.0979679	0.167954	-0.583303	0.559689	0.999043
Stroma	CTTNBP2NL	212.982	-0.226496	0.388308	-0.583289	0.559699	0.999043
Stroma	AHCY	296.546	0.213123	0.365754	0.582697	0.560098	0.999043
Stroma	H1F0	528.646	0.110228	0.189184	0.58265	0.560129	0.999043
Stroma	HACD4	215.189	-0.298131	0.513138	-0.580995	0.561244	0.999043
Stroma	MAST4	400.047	-0.245109	0.422542	-0.580082	0.56186	0.999043
Stroma	WDR13	237.632	0.110587	0.190752	0.579742	0.562088	0.999043
Stroma	DBNL	255.833	0.146693	0.253255	0.579231	0.562433	0.999043
Stroma	CYYR1	558.718	-0.30124	0.52064	-0.578595	0.562862	0.999043
Stroma	MRPS26	319.055	0.128784	0.222587	0.578579	0.562873	0.999043
Stroma	KLF6	624.57	-0.299553	0.517901	-0.578398	0.562996	0.999043
Stroma	NAV1	413.157	0.150152	0.259984	0.577542	0.563574	0.999043
Stroma	BUD31	405.495	0.115112	0.199524	0.57693	0.563986	0.999043
Stroma	PPP4R2	292.046	0.102757	0.178131	0.576859	0.564035	0.999043
Stroma	ENTPD1	362.626	-0.251094	0.435483	-0.576586	0.564219	0.999043
Stroma	EMP1	1005.59	-0.174434	0.302651	-0.576354	0.564376	0.999043
Stroma	NIFK	255.482	0.13524	0.234675	0.576287	0.564422	0.999043
Stroma	PAIP2	515.024	-0.102145	0.177289	-0.576153	0.564512	0.999043
Stroma	PLXDC2	458.118	0.201214	0.349274	0.576092	0.564553	0.999043
Stroma	TMEM176B	5415.8	0.232908	0.404357	0.575996	0.564618	0.999043
Stroma	ASAP1	858.09	0.166802	0.289718	0.57574	0.564791	0.999043
Stroma	CD164	610.761	-0.11663	0.202757	-0.57522	0.565142	0.999043
Stroma	FLYWCH2	367.84	-0.142675	0.248075	-0.575129	0.565204	0.999043
Stroma	PHPT1	904.98	-0.135397	0.235522	-0.574881	0.565372	0.999043
Stroma	SDF4	1002.25	0.138963	0.241761	0.574797	0.565429	0.999043
Stroma	SMARCA2	274.975	-0.203454	0.354569	-0.573806	0.566099	0.999043
Stroma	ABHD14B	241.753	-0.179271	0.312567	-0.573544	0.566276	0.999043
Stroma	PIGX	196.642	0.15107	0.263404	0.573531	0.566285	0.999043
Stroma	RAB11B	619.576	0.133483	0.233108	0.572622	0.5669	0.999043
Stroma	AHCYL1	304.433	0.142834	0.249503	0.572475	0.567	0.999043
Stroma	PDCD5	734.908	0.14297	0.249958	0.571975	0.567339	0.999043
Stroma	EXOSC8	194.859	-0.108987	0.190609	-0.571784	0.567468	0.999043
Stroma	MICU1	219.207	0.133994	0.234384	0.571687	0.567534	0.999043
Stroma	SENP6	363.013	0.170312	0.298663	0.570248	0.568509	0.999043
Stroma	PROCR	1544.9	0.320985	0.562967	0.570166	0.568565	0.999043
Stroma	KLF3	307.678	-0.13665	0.239747	-0.569977	0.568694	0.999043
Stroma	CYB5B	236.177	-0.0998401	0.175491	-0.568919	0.569411	0.999043
Stroma	RND3	247.226	0.144926	0.254767	0.56886	0.569451	0.999043
Stroma	CLSTN3	210.475	-0.123294	0.216745	-0.568845	0.569461	0.999043
Stroma	PIGT	504.342	0.183942	0.323369	0.56883	0.569471	0.999043
Stroma	MRPL47	261.617	-0.113625	0.199774	-0.568767	0.569514	0.999043
Stroma	SASH1	353.264	-0.204213	0.359169	-0.56857	0.569648	0.999043
Stroma	SLCO2A1	966.708	-0.34182	0.601258	-0.568508	0.56969	0.999043
Stroma	ACP1	476.318	-0.128131	0.225557	-0.568064	0.569992	0.999043
Stroma	MLXIP	273.011	0.131264	0.231092	0.568018	0.570022	0.999043
Stroma	SKIL	262.215	-0.190977	0.336328	-0.567828	0.570152	0.999043
Stroma	LYST	321.027	-0.200457	0.353163	-0.567606	0.570303	0.999043
Stroma	VAT1	437.208	0.168167	0.296407	0.567351	0.570476	0.999043
Stroma	MRPS36	309.109	-0.126424	0.222949	-0.567052	0.570679	0.999043
Stroma	IL34	388.174	0.17997	0.31772	0.566441	0.571094	0.999043
Stroma	PEAK1	620.782	0.24481	0.432379	0.566193	0.571263	0.999043
Stroma	GSTM3	418.762	0.251507	0.444476	0.565852	0.571495	0.999043
Stroma	FAM105A	262.35	0.477708	0.845082	0.56528	0.571883	0.999043
Stroma	TPP1	354.999	-0.0934648	0.165415	-0.565033	0.572052	0.999043
Stroma	GANAB	268.332	0.130178	0.230767	0.56411	0.572679	0.999043
Stroma	DRG1	208.084	0.117735	0.208724	0.564068	0.572708	0.999043
Stroma	RCSD1	205.822	-0.262841	0.466038	-0.56399	0.572761	0.999043
Stroma	WASL	360.516	-0.0858475	0.152221	-0.563966	0.572777	0.999043
Stroma	RERE	469.574	0.173	0.306818	0.56385	0.572856	0.999043
Stroma	PRKCDBP	1650.21	-0.142993	0.253767	-0.563479	0.573109	0.999043
Stroma	TPGS1	273.901	0.13198	0.234345	0.563188	0.573307	0.999043
Stroma	DEK	712.579	0.0922596	0.163897	0.562913	0.573494	0.999043
Stroma	ALDH1A3	211.484	0.197225	0.350403	0.562852	0.573536	0.999043
Stroma	BNIP3L	548.086	0.099594	0.177042	0.562544	0.573746	0.999043
Stroma	SFXN3	214.449	-0.119937	0.213453	-0.56189	0.574191	0.999043
Stroma	AC013461.1	494.429	0.149763	0.266538	0.561884	0.574195	0.999043
Stroma	CCPG1	518.709	0.112166	0.199896	0.56112	0.574716	0.999043
Stroma	SRPRB	238.29	0.150168	0.267819	0.560708	0.574997	0.999043
Stroma	IER3	1049.08	0.161106	0.287789	0.559808	0.575611	0.999043
Stroma	MYL6	10781.8	-0.162389	0.290328	-0.55933	0.575936	0.999043
Stroma	SF3B4	370.977	0.170575	0.305248	0.558806	0.576294	0.999043
Stroma	SUMF1	230.634	0.132083	0.236576	0.558313	0.576631	0.999043
Stroma	IP6K2	255.97	0.171876	0.308008	0.558025	0.576828	0.999043
Stroma	LAMTOR1	877.834	-0.141269	0.253479	-0.557321	0.577308	0.999043
Stroma	TIMMDC1	365.64	0.118826	0.213383	0.556869	0.577617	0.999043
Stroma	MRPL54	365.673	0.130068	0.233981	0.555892	0.578285	0.999043
Stroma	DTD1	206.597	-0.100749	0.181319	-0.555644	0.578454	0.999043
Stroma	PTOV1	669.594	0.151705	0.273095	0.555502	0.578551	0.999043
Stroma	HSD17B10	344.111	0.142664	0.257224	0.554627	0.57915	0.999043
Stroma	ZNF536	199.952	0.209634	0.377979	0.554618	0.579156	0.999043
Stroma	PARP9	230.606	-0.120226	0.217136	-0.553691	0.57979	0.999043
Stroma	SPRED1	249.01	0.212706	0.384614	0.553039	0.580237	0.999043
Stroma	CTSK	3866.13	0.251427	0.454955	0.552641	0.580509	0.999043
Stroma	SMC4	219.625	0.13265	0.240487	0.551587	0.581232	0.999043
Stroma	DNMT1	278.427	0.108926	0.197492	0.551548	0.581258	0.999043
Stroma	NOL7	553.313	0.0976885	0.177241	0.551163	0.581522	0.999043
Stroma	EMP2	997.2	-0.183342	0.332667	-0.551127	0.581547	0.999043
Stroma	FOXP2	137.011	-0.341153	0.619139	-0.551013	0.581625	0.999043
Stroma	MAGI2	299.565	-0.267378	0.48539	-0.550851	0.581736	0.999043
Stroma	PPIG	582.322	-0.0720077	0.130735	-0.550791	0.581777	0.999043
Stroma	PSMA4	677.087	-0.148775	0.270158	-0.550695	0.581843	0.999043
Stroma	KDSR	266.572	0.122417	0.222308	0.550664	0.581864	0.999043
Stroma	PTPRB	399.89	-0.320271	0.582078	-0.550219	0.582169	0.999043
Stroma	TMED9	925.248	0.111563	0.202959	0.549684	0.582536	0.999043
Stroma	ZEB1	830.697	0.236551	0.43064	0.549302	0.582798	0.999043
Stroma	DHRS7	604.984	-0.13888	0.252871	-0.549213	0.582859	0.999043
Stroma	ABI1	236.046	-0.124586	0.226897	-0.549084	0.582948	0.999043
Stroma	LSM8	394.323	-0.10713	0.195202	-0.548816	0.583132	0.999043
Stroma	POLR2H	258.057	0.105521	0.192461	0.548271	0.583506	0.999043
Stroma	SMAD3	202.475	0.136597	0.249173	0.548202	0.583553	0.999043
Stroma	PHLDA2	508.939	-0.226806	0.413728	-0.548201	0.583554	0.999043
Stroma	EDNRA	448.489	0.454408	0.829248	0.547976	0.583708	0.999043
Stroma	LSM4	377.914	-0.112419	0.20529	-0.54761	0.58396	0.999043
Stroma	PRKAR1A	883.013	-0.120937	0.220857	-0.547579	0.583981	0.999043
Stroma	AP1M1	203.385	0.122033	0.222967	0.547314	0.584163	0.999043
Stroma	LURAP1L	296.253	0.20316	0.371295	0.547167	0.584264	0.999043
Stroma	GUK1	1923.45	-0.116553	0.213026	-0.54713	0.58429	0.999043
Stroma	CAMK2D	256.555	-0.178519	0.326799	-0.546264	0.584884	0.999043
Stroma	MALSU1	239.43	0.125533	0.230085	0.545593	0.585346	0.999043
Stroma	DLD	205.413	-0.093115	0.170777	-0.545244	0.585586	0.999043
Stroma	MRPL24	299.56	-0.124738	0.228993	-0.544722	0.585944	0.999043
Stroma	CLTB	666.636	-0.114615	0.210575	-0.544296	0.586238	0.999043
Stroma	PLD3	932.186	0.151328	0.278142	0.544067	0.586395	0.999043
Stroma	ARL15	755.028	-0.267734	0.493086	-0.542976	0.587147	0.999043
Stroma	SYNCRIP	441.885	0.107525	0.198119	0.542732	0.587315	0.999043
Stroma	DHX29	345.946	0.119628	0.220543	0.542427	0.587525	0.999043
Stroma	ANKRD12	547.633	0.136603	0.25192	0.54225	0.587647	0.999043
Stroma	RBMS2	337.484	0.148863	0.274672	0.541966	0.587842	0.999043
Stroma	PDIA3	2407.67	0.1444	0.266678	0.541477	0.588179	0.999043
Stroma	HLA-E	2792.86	-0.142293	0.263086	-0.540862	0.588603	0.999043
Stroma	UBE2I	722.952	0.116031	0.214881	0.539979	0.589212	0.999043
Stroma	ESYT2	178.755	-0.21745	0.403047	-0.539515	0.589531	0.999043
Stroma	DYNC1I2	291.713	-0.119848	0.222301	-0.539126	0.5898	0.999043
Stroma	NELFE	282.597	0.113933	0.211355	0.53906	0.589846	0.999043
Stroma	YIPF3	628.207	0.0982193	0.182497	0.538196	0.590441	0.999043
Stroma	TALDO1	745.069	-0.142392	0.264744	-0.537847	0.590683	0.999043
Stroma	PARD3	346.942	0.189057	0.351562	0.537761	0.590742	0.999043
Stroma	HAPLN1	442.058	0.643731	1.20005	0.536419	0.591669	0.999043
Stroma	SORBS3	407.476	0.192276	0.358529	0.53629	0.591758	0.999043
Stroma	TM2D3	312.254	-0.109733	0.204643	-0.536217	0.591808	0.999043
Stroma	SSFA2	278.629	-0.178985	0.334082	-0.535753	0.592129	0.999043
Stroma	ALPL	305.873	-0.256401	0.479147	-0.53512	0.592567	0.999043
Stroma	PDCD4	238.325	-0.15364	0.287233	-0.534896	0.592722	0.999043
Stroma	NUCB2	629.143	0.105905	0.198019	0.534825	0.592771	0.999043
Stroma	ZNF292	263.402	0.159343	0.298869	0.533155	0.593926	0.999043
Stroma	CNOT4	248.278	-0.143205	0.2687	-0.532953	0.594066	0.999043
Stroma	SMDT1	516.021	-0.169431	0.318042	-0.53273	0.594221	0.999043
Stroma	ATXN2	289.772	0.147158	0.276283	0.532636	0.594286	0.999043
Stroma	UBE2G2	202.448	0.103977	0.195321	0.532341	0.59449	0.999043
Stroma	RNF10	298.577	0.0812711	0.152694	0.532248	0.594554	0.999043
Stroma	AUTS2	246.354	-0.221663	0.416996	-0.531571	0.595023	0.999043
Stroma	TMEM87A	316.03	-0.101526	0.191082	-0.531324	0.595194	0.999043
Stroma	KLC1	182.969	0.117738	0.222141	0.530012	0.596103	0.999043
Stroma	JAK2	212.879	0.218232	0.412039	0.529638	0.596363	0.999043
Stroma	CDC42	949.151	-0.119377	0.225601	-0.529151	0.596701	0.999043
Stroma	TAOK3	222.56	-0.160966	0.304824	-0.528062	0.597456	0.999043
Stroma	TAGLN	6707.28	0.271458	0.514727	0.527383	0.597928	0.999043
Stroma	CES1	290.861	0.559511	1.06097	0.527358	0.597945	0.999043
Stroma	PAPSS1	301.67	-0.114306	0.216894	-0.527013	0.598184	0.999043
Stroma	MRPS5	255.685	0.105306	0.200018	0.526483	0.598553	0.999043
Stroma	SYNGR2	616.366	-0.160931	0.30583	-0.526209	0.598743	0.999043
Stroma	ZFAND3	641.173	0.137286	0.260968	0.526066	0.598843	0.999043
Stroma	SPTSSA	491.66	-0.133891	0.25466	-0.525762	0.599053	0.999043
Stroma	TRNAU1AP	188.467	0.107318	0.204124	0.52575	0.599062	0.999043
Stroma	HPRT1	286.605	0.143191	0.272449	0.525571	0.599186	0.999043
Stroma	TOMM22	482.871	-0.161423	0.307252	-0.525379	0.59932	0.999043
Stroma	NR1H2	282.069	0.11587	0.220706	0.524998	0.599584	0.999043
Stroma	MRPL18	344.68	0.113055	0.215362	0.524953	0.599616	0.999043
Stroma	PEF1	325.052	-0.115205	0.219615	-0.524575	0.599878	0.999043
Stroma	FCHSD2	291.877	0.232815	0.444455	0.523822	0.600402	0.999043
Stroma	SSR1	398.208	-0.124173	0.237061	-0.523802	0.600416	0.999043
Stroma	NDUFAF4	313.564	-0.0981965	0.187516	-0.52367	0.600508	0.999043
Stroma	CCT8	565.006	0.104563	0.199752	0.523463	0.600652	0.999043
Stroma	GORASP2	370.099	0.114192	0.218368	0.522933	0.601021	0.999043
Stroma	HIPK2	360.677	0.150845	0.289081	0.521807	0.601805	0.999043
Stroma	CLINT1	219.359	0.133383	0.255628	0.521786	0.601819	0.999043
Stroma	ATP2B4	500.043	0.134663	0.258178	0.521591	0.601955	0.999043
Stroma	COMMD7	302.705	-0.110646	0.21215	-0.521545	0.601987	0.999043
Stroma	EFR3A	243.108	-0.129372	0.248795	-0.519994	0.603067	0.999043
Stroma	SETBP1	286.689	-0.161373	0.310764	-0.519279	0.603566	0.999043
Stroma	PPHLN1	203.161	0.104042	0.200796	0.518146	0.604356	0.999043
Stroma	TRIP12	326.315	-0.154676	0.298928	-0.517436	0.604852	0.999043
Stroma	MIEN1	407.123	-0.123788	0.239351	-0.517183	0.605029	0.999043
Stroma	KXD1	395.104	0.116273	0.22493	0.516931	0.605205	0.999043
Stroma	PSMC1	361.5	0.107394	0.207944	0.516458	0.605534	0.999043
Stroma	TMEM43	255.051	-0.0944567	0.183083	-0.515923	0.605908	0.999043
Stroma	TGFB1I1	1106.09	0.206455	0.400687	0.515253	0.606377	0.999043
Stroma	HIP1	401.318	0.248138	0.481706	0.515123	0.606467	0.999043
Stroma	ALDH16A1	175.342	0.152714	0.29652	0.515019	0.606539	0.999043
Stroma	SHISA5	802.643	0.141038	0.273869	0.514982	0.606566	0.999043
Stroma	TNFRSF1A	975.094	-0.123156	0.239321	-0.514605	0.606829	0.999043
Stroma	CALM1	3242.2	-0.101822	0.198091	-0.514016	0.607241	0.999043
Stroma	PNN	314.231	0.109583	0.213223	0.513938	0.607296	0.999043
Stroma	NCL	1590.39	0.149306	0.290755	0.513511	0.607594	0.999043
Stroma	SCCPDH	229.716	-0.108912	0.212272	-0.513078	0.607897	0.999043
Stroma	MTCH1	851.505	0.118178	0.230334	0.513071	0.607902	0.999043
Stroma	PRPF4B	252.615	0.121251	0.236398	0.51291	0.608015	0.999043
Stroma	PCBP1	2034.92	-0.16816	0.328194	-0.51238	0.608385	0.999043
Stroma	MVB12A	322.315	-0.10516	0.205642	-0.511376	0.609088	0.999043
Stroma	NDUFS2	489.13	0.0997602	0.195372	0.510616	0.60962	0.999043
Stroma	RAC1	2714.43	-0.0975585	0.191103	-0.510502	0.6097	0.999043
Stroma	MCFD2	323.353	0.106662	0.208985	0.51038	0.609785	0.999043
Stroma	SH3D19	291.625	-0.184098	0.360884	-0.510132	0.609959	0.999043
Stroma	SH3KBP1	206.414	0.137041	0.26882	0.509785	0.610202	0.999043
Stroma	HADHA	473.977	0.109894	0.215621	0.509664	0.610287	0.999043
Stroma	ARMC10	222.702	0.10663	0.209289	0.509488	0.61041	0.999043
Stroma	CDK16	199.216	0.115543	0.226831	0.50938	0.610486	0.999043
Stroma	SCAF11	456.776	-0.126779	0.249018	-0.509117	0.61067	0.999043
Stroma	VEZF1	216.384	-0.116726	0.229569	-0.508456	0.611134	0.999043
Stroma	JKAMP	231.744	-0.123717	0.243704	-0.507655	0.611696	0.999043
Stroma	FAM96A	283.417	-0.106152	0.209562	-0.506541	0.612477	0.999043
Stroma	MAX	315.219	-0.0900523	0.178121	-0.505567	0.61316	0.999043
Stroma	IMP3	420.599	-0.141345	0.279923	-0.504942	0.613599	0.999043
Stroma	MEF2C	800.615	-0.283747	0.562056	-0.504837	0.613673	0.999043
Stroma	P3H4	219.93	0.165105	0.327054	0.504825	0.613682	0.999043
Stroma	PREB	175.852	0.13468	0.267122	0.504189	0.614129	0.999043
Stroma	FBLN5	304.074	-0.169823	0.33707	-0.503821	0.614387	0.999043
Stroma	FMOD	245.252	0.163819	0.32535	0.503517	0.614601	0.999043
Stroma	MRPS12	268.233	0.132377	0.263095	0.503152	0.614858	0.999043
Stroma	SLC25A39	339.013	0.121456	0.241414	0.503102	0.614892	0.999043
Stroma	FBXL7	654.613	0.19396	0.385897	0.502622	0.61523	0.999043
Stroma	HMGN4	270.97	0.130044	0.259328	0.501464	0.616044	0.999043
Stroma	ZFYVE21	274.016	-0.0884236	0.176387	-0.501303	0.616158	0.999043
Stroma	PPIA	6694.64	0.0964371	0.192842	0.500084	0.617016	0.999043
Stroma	NEXN	426.775	0.163517	0.327413	0.499423	0.617482	0.999043
Stroma	DLL4	192.947	0.160121	0.321948	0.49735	0.618942	0.999043
Stroma	TLK1	221.225	0.1446	0.290779	0.497285	0.618988	0.999043
Stroma	ATP5C1	889.63	-0.0806901	0.162312	-0.497129	0.619098	0.999043
Stroma	IGF1R	259.456	0.17124	0.344489	0.497084	0.61913	0.999043
Stroma	CAPNS1	473.979	0.181357	0.364948	0.49694	0.619232	0.999043
Stroma	SRRM1	545.263	-0.087146	0.175642	-0.496157	0.619784	0.999043
Stroma	DDHD1	214.989	0.149714	0.301832	0.496018	0.619881	0.999043
Stroma	SPTAN1	488.566	0.143851	0.290168	0.495749	0.620071	0.999043
Stroma	SRGAP1	244.242	-0.13376	0.27013	-0.495169	0.620481	0.999043
Stroma	TSC22D3	379.104	-0.210617	0.426932	-0.493325	0.621783	0.999043
Stroma	PSMD13	387.832	0.0991086	0.201226	0.492524	0.622349	0.999043
Stroma	GPC6	1122.63	-0.157981	0.320767	-0.492511	0.622358	0.999043
Stroma	DECR1	435.23	0.0717512	0.145697	0.492469	0.622388	0.999043
Stroma	EPHX1	716.794	-0.141685	0.287766	-0.492362	0.622464	0.999043
Stroma	MRPL32	293.972	0.115041	0.233715	0.492226	0.622559	0.999043
Stroma	IFT43	280.824	-0.0984393	0.200062	-0.492044	0.622688	0.999043
Stroma	COPZ1	462.361	-0.0951258	0.193658	-0.491204	0.623282	0.999043
Stroma	COA3	427.674	-0.101516	0.206951	-0.490529	0.62376	0.999043
Stroma	OSBPL9	265.431	-0.133564	0.272365	-0.490385	0.623862	0.999043
Stroma	ARIH2	260.009	0.0736286	0.150149	0.490371	0.623871	0.999043
Stroma	HM13	1022.62	0.124947	0.254874	0.490229	0.623972	0.999043
Stroma	DDX3X	413.24	-0.114959	0.234755	-0.489697	0.624348	0.999043
Stroma	HSPG2	1643.68	-0.220144	0.449893	-0.489324	0.624612	0.999043
Stroma	CSF1	393.21	0.141514	0.28934	0.489094	0.624775	0.999043
Stroma	IFNAR1	307.052	0.155629	0.318416	0.48876	0.625011	0.999043
Stroma	GPHN	344.671	0.143116	0.293046	0.488376	0.625284	0.999043
Stroma	VTI1A	230.9	0.190637	0.390408	0.488301	0.625337	0.999043
Stroma	ALKBH7	585.277	-0.152503	0.312403	-0.488163	0.625434	0.999043
Stroma	NFKBIA	3288.77	-0.220495	0.451839	-0.487995	0.625554	0.999043
Stroma	EPB41L2	499.627	0.14929	0.305946	0.487962	0.625577	0.999043
Stroma	TMX1	322.171	-0.0939765	0.192902	-0.487172	0.626136	0.999043
Stroma	MYO1B	714.058	0.202771	0.416875	0.486407	0.626679	0.999043
Stroma	CRK	310.537	-0.154692	0.318214	-0.486126	0.626878	0.999043
Stroma	BRI3	457.986	0.223238	0.459297	0.486041	0.626938	0.999043
Stroma	TUBB6	751.85	-0.109336	0.224951	-0.486041	0.626938	0.999043
Stroma	FCGRT	1015.98	0.152105	0.313532	0.485133	0.627582	0.999043
Stroma	DERL2	235.329	0.102314	0.210911	0.485106	0.627601	0.999043
Stroma	FERMT2	633.142	0.136279	0.2812	0.484633	0.627937	0.999043
Stroma	ASH1L	431.854	0.159868	0.330068	0.484347	0.628139	0.999043
Stroma	FBLN1	2534.92	0.285906	0.590299	0.484341	0.628144	0.999043
Stroma	ADAMTS6	198.38	0.197126	0.407692	0.483517	0.628729	0.999043
Stroma	SUCLG2	343.484	-0.0981102	0.203056	-0.483169	0.628976	0.999043
Stroma	UXT	629.677	-0.0990537	0.20505	-0.483071	0.629046	0.999043
Stroma	PLEKHG1	638.03	-0.192674	0.399391	-0.482419	0.629508	0.999043
Stroma	MED10	288.158	-0.0934858	0.193898	-0.482139	0.629707	0.999043
Stroma	BNC2	555.137	-0.170652	0.354521	-0.48136	0.630261	0.999043
Stroma	SF3B5	659.81	-0.100554	0.208904	-0.481342	0.630274	0.999043
Stroma	THSD4	430.255	0.390939	0.812969	0.480879	0.630603	0.999043
Stroma	KIAA1217	307.37	0.128069	0.266346	0.480837	0.630632	0.999043
Stroma	SRI	777.737	-0.105808	0.220098	-0.480732	0.630707	0.999043
Stroma	C1R	1476.88	0.126516	0.26327	0.480555	0.630832	0.999043
Stroma	CCDC107	411.473	-0.135444	0.281895	-0.480476	0.630889	0.999043
Stroma	EPS8	771.963	0.135331	0.281743	0.480335	0.630989	0.999043
Stroma	MARCH7	235.795	-0.181543	0.377968	-0.480312	0.631006	0.999043
Stroma	PPP2CB	241.61	-0.166857	0.347661	-0.479942	0.631269	0.999043
Stroma	RNF19A	264.299	-0.185523	0.386686	-0.479777	0.631386	0.999043
Stroma	C16orf13	479.772	-0.149518	0.311753	-0.479603	0.63151	0.999043
Stroma	KANSL1	272.185	0.184198	0.384092	0.479567	0.631536	0.999043
Stroma	EPS15	248.85	-0.174326	0.363635	-0.479398	0.631656	0.999043
Stroma	SMARCA1	240.953	0.134335	0.280373	0.479128	0.631847	0.999043
Stroma	STOML2	490.931	0.11671	0.243606	0.479093	0.631873	0.999043
Stroma	PDLIM3	929.925	-0.26088	0.544606	-0.479026	0.63192	0.999043
Stroma	RAPGEF5	285.945	-0.410118	0.856746	-0.478693	0.632157	0.999043
Stroma	LSP1	663.009	-0.530015	1.10751	-0.478564	0.632249	0.999043
Stroma	IDH3B	192.027	0.104674	0.218742	0.478525	0.632276	0.999043
Stroma	MALAT1	32748.1	0.192236	0.401825	0.478408	0.63236	0.999043
Stroma	ISCU	849.518	0.0978919	0.204642	0.478357	0.632396	0.999043
Stroma	EMC2	292.475	0.0958437	0.200383	0.478303	0.632435	0.999043
Stroma	SLFN5	279.825	-0.194202	0.406087	-0.478229	0.632487	0.999043
Stroma	PTGR1	301.279	0.07909	0.165391	0.478201	0.632507	0.999043
Stroma	BRWD1	245.414	0.141563	0.296132	0.478042	0.632621	0.999043
Stroma	IRF2BPL	244.531	0.107687	0.225273	0.47803	0.632629	0.999043
Stroma	UBE2E1	329.115	-0.106819	0.223526	-0.477881	0.632735	0.999043
Stroma	TECR	570.347	-0.127769	0.268012	-0.47673	0.633554	0.999043
Stroma	ITPR2	275.688	0.151443	0.317781	0.476564	0.633673	0.999043
Stroma	TMEM263	272.551	-0.107221	0.225093	-0.476338	0.633834	0.999043
Stroma	EXOC4	403.676	0.15912	0.334099	0.476267	0.633884	0.999043
Stroma	ANO6	231.985	0.151618	0.318499	0.47604	0.634046	0.999043
Stroma	CADPS2	323.698	-0.246121	0.517059	-0.476001	0.634074	0.999043
Stroma	NUDT21	265.618	-0.0903158	0.189984	-0.475387	0.634511	0.999043
Stroma	AP2B1	256.59	-0.11736	0.247017	-0.475108	0.63471	0.999043
Stroma	TUBA1A	1752.44	-0.156186	0.329129	-0.474545	0.635112	0.999043
Stroma	IL15RA	394.706	0.151112	0.318533	0.474399	0.635216	0.999043
Stroma	SUPT4H1	313.289	-0.090593	0.191271	-0.473637	0.635759	0.999043
Stroma	FAM127C	189.663	-0.100658	0.212732	-0.473169	0.636093	0.999043
Stroma	PRELID1	1084.93	0.113249	0.239563	0.472732	0.636405	0.999043
Stroma	YAP1	252.707	0.168626	0.356916	0.472453	0.636603	0.999043
Stroma	IGFBP7	34142.6	0.16013	0.33898	0.472388	0.63665	0.999043
Stroma	MKL2	500.301	-0.220369	0.466619	-0.472268	0.636736	0.999043
Stroma	ITGB1BP1	373.589	-0.109842	0.232592	-0.472253	0.636746	0.999043
Stroma	EHBP1	319.09	-0.157464	0.333561	-0.472069	0.636878	0.999043
Stroma	STRAP	584.016	-0.0829069	0.175655	-0.471987	0.636936	0.999043
Stroma	PPP6C	250.519	-0.073417	0.155748	-0.471383	0.637367	0.999043
Stroma	VPS13C	293.435	-0.172383	0.366021	-0.470966	0.637665	0.999043
Stroma	CLNS1A	359.068	-0.107735	0.228802	-0.470869	0.637735	0.999043
Stroma	LAMP1	953.505	0.0963588	0.204735	0.470652	0.637889	0.999043
Stroma	LMAN1	870.48	-0.101845	0.216512	-0.47039	0.638077	0.999043
Stroma	COX7A2L	608.985	-0.101599	0.216033	-0.470295	0.638144	0.999043
Stroma	C1orf123	317.612	-0.102266	0.217503	-0.470182	0.638225	0.999043
Stroma	PPP1R11	284.47	0.0903606	0.192193	0.470155	0.638244	0.999043
Stroma	PECAM1	1814.84	-0.233127	0.495977	-0.470035	0.63833	0.999043
Stroma	TMEM47	184.536	-0.158614	0.337454	-0.470032	0.638332	0.999043
Stroma	NDUFA6	771.487	-0.100871	0.214707	-0.469807	0.638493	0.999043
Stroma	METTL5	239.16	-0.0897948	0.191162	-0.469731	0.638548	0.999043
Stroma	SIVA1	731.514	-0.128741	0.274339	-0.469278	0.638871	0.999043
Stroma	DRAM1	319.99	0.133018	0.283496	0.469206	0.638923	0.999043
Stroma	PRKD1	210.681	0.194233	0.413985	0.469178	0.638943	0.999043
Stroma	AGGF1	265.439	-0.07214	0.1539	-0.468746	0.639251	0.999043
Stroma	PABPC1	2326.2	0.0957946	0.204466	0.46851	0.63942	0.999043
Stroma	DDR2	507.792	0.147454	0.314746	0.468487	0.639436	0.999043
Stroma	SPSB3	233.044	-0.0952159	0.203257	-0.46845	0.639463	0.999043
Stroma	CHSY1	211.222	0.147702	0.315371	0.468343	0.639539	0.999043
Stroma	EIF2S1	238.602	0.096177	0.205375	0.4683	0.63957	0.999043
Stroma	RALGAPA2	256.67	-0.199593	0.426298	-0.468201	0.639641	0.999043
Stroma	DESI2	327.764	-0.0801127	0.171204	-0.467936	0.63983	0.999043
Stroma	SARAF	1073.48	0.101357	0.216749	0.467624	0.640053	0.999043
Stroma	PHB2	762.97	0.115648	0.247378	0.467493	0.640147	0.999043
Stroma	CCDC88A	244.148	0.110233	0.236013	0.467064	0.640454	0.999043
Stroma	COL3A1	9045.99	-0.195644	0.418942	-0.466996	0.640503	0.999043
Stroma	CFL1	4559.04	0.076146	0.163109	0.46684	0.640614	0.999043
Stroma	RNF115	212.994	0.0833045	0.17853	0.466613	0.640777	0.999043
Stroma	MMP14	667.78	0.182642	0.392742	0.465043	0.641901	0.999043
Stroma	TMED2	853.504	-0.114535	0.246362	-0.464903	0.642001	0.999043
Stroma	SPON1	340.714	0.184773	0.398224	0.463992	0.642654	0.999043
Stroma	FEZ2	524.706	-0.0984308	0.212321	-0.463593	0.642939	0.999043
Stroma	FGD5-AS1	218.553	-0.117359	0.253295	-0.463327	0.64313	0.999043
Stroma	ACTN4	980.773	0.126985	0.274886	0.461955	0.644114	0.999043
Stroma	HNMT	273.116	0.145543	0.315389	0.461471	0.644461	0.999043
Stroma	CYCS	403.772	0.07619	0.165401	0.460639	0.645058	0.999043
Stroma	SPNS1	208.039	0.0973596	0.211434	0.460472	0.645177	0.999043
Stroma	CHMP2A	609.217	-0.0764704	0.166123	-0.460323	0.645284	0.999043
Stroma	CNN2	736.928	0.186175	0.40453	0.460224	0.645355	0.999043
Stroma	SPATS2L	462.25	0.179157	0.389711	0.459717	0.645719	0.999043
Stroma	DPM2	241.231	-0.115391	0.251243	-0.45928	0.646033	0.999043
Stroma	DDX24	673.306	-0.0958478	0.208696	-0.45927	0.64604	0.999043
Stroma	MACF1	1095.56	0.173815	0.379094	0.458503	0.646591	0.999043
Stroma	CALU	1303.02	-0.0911119	0.19877	-0.458377	0.646681	0.999043
Stroma	SRSF7	651.477	0.0854831	0.186647	0.457993	0.646957	0.999043
Stroma	SPIDR	404.519	0.111216	0.242868	0.457929	0.647004	0.999043
Stroma	ITIH5	400.31	0.200257	0.437373	0.457864	0.64705	0.999043
Stroma	IDH3G	282.39	0.0971126	0.212118	0.457823	0.64708	0.999043
Stroma	GTF2A2	589.704	-0.103843	0.227254	-0.45695	0.647707	0.999043
Stroma	MRPS14	214.16	-0.0879572	0.192544	-0.456817	0.647802	0.999043
Stroma	CUL5	228.056	0.105348	0.230738	0.456571	0.647979	0.999043
Stroma	ARCN1	236.226	0.118324	0.259168	0.456554	0.647991	0.999043
Stroma	ZRANB2	343.062	-0.117346	0.257302	-0.456064	0.648344	0.999043
Stroma	SCARA5	543.161	0.459868	1.00871	0.455899	0.648463	0.999043
Stroma	COPS8	297.98	-0.102394	0.22501	-0.455065	0.649063	0.999043
Stroma	MZT2B	349.216	0.147106	0.323363	0.454925	0.649163	0.999043
Stroma	PSMD7	551.025	0.0732312	0.161059	0.454684	0.649337	0.999043
Stroma	PIM3	627.277	-0.225252	0.495757	-0.45436	0.64957	0.999043
Stroma	SRSF9	543.345	0.107829	0.237339	0.454327	0.649594	0.999043
Stroma	BAZ2B	450.293	0.138812	0.305657	0.454142	0.649726	0.999043
Stroma	OTUB1	448.025	0.087482	0.192736	0.453896	0.649904	0.999043
Stroma	NEU1	250.384	0.0783143	0.172725	0.453403	0.650258	0.999043
Stroma	VPS35	336.014	0.0751579	0.165822	0.453244	0.650373	0.999043
Stroma	ARPC3	1608.68	-0.08449	0.186443	-0.453167	0.650429	0.999043
Stroma	HIST1H1E	185.586	0.368551	0.814051	0.452737	0.650738	0.999043
Stroma	DCN	6177.79	0.247491	0.547027	0.452429	0.65096	0.999043
Stroma	NUPR1	663.01	-0.1336	0.295511	-0.4521	0.651197	0.999043
Stroma	RAB6A	446.006	-0.105682	0.234487	-0.450696	0.652208	0.999043
Stroma	PDE8A	352.935	0.198582	0.440943	0.450357	0.652453	0.999043
Stroma	ECM1	1055.48	0.220401	0.490559	0.449286	0.653225	0.999043
Stroma	PPIB	6300.59	0.11773	0.262364	0.448727	0.653629	0.999043
Stroma	MRPL9	240.068	0.104054	0.231986	0.448537	0.653766	0.999043
Stroma	EIF3I	762.035	0.108032	0.241198	0.447898	0.654227	0.999043
Stroma	NUDT4	461.577	0.136552	0.305908	0.446382	0.655321	0.999043
Stroma	SSBP1	593.124	0.0859225	0.192498	0.446355	0.655341	0.999043
Stroma	OAF	374.985	0.100053	0.224334	0.445999	0.655598	0.999043
Stroma	MAML2	741.172	0.154372	0.34628	0.4458	0.655742	0.999043
Stroma	ZBTB38	296.606	-0.112821	0.253274	-0.445451	0.655994	0.999043
Stroma	IRF2	256.45	-0.0857078	0.192434	-0.445389	0.656039	0.999043
Stroma	YIPF2	215.99	-0.113438	0.254746	-0.445299	0.656104	0.999043
Stroma	COMMD4	310.701	0.0921247	0.206918	0.445224	0.656158	0.999043
Stroma	MDFIC	220.724	0.20578	0.462265	0.445156	0.656207	0.999043
Stroma	COL4A5	231.924	0.203065	0.456602	0.444732	0.656514	0.999043
Stroma	FAM127B	462.585	-0.136016	0.305889	-0.44466	0.656565	0.999043
Stroma	TMEM98	559.493	0.157694	0.35484	0.444408	0.656747	0.999043
Stroma	GLIS3	276.353	-0.159059	0.358842	-0.443255	0.657581	0.999043
Stroma	CSGALNACT2	178.918	0.177417	0.400774	0.442687	0.657992	0.999043
Stroma	G0S2	332.248	0.375153	0.847455	0.442682	0.657996	0.999043
Stroma	BASP1	241.017	0.165327	0.373494	0.442649	0.658019	0.999043
Stroma	BCLAF1	491.917	0.115567	0.261202	0.442442	0.65817	0.999043
Stroma	RNF213	485.419	-0.154443	0.349602	-0.441768	0.658657	0.999043
Stroma	NAP1L4	298.635	0.0811378	0.183894	0.441221	0.659053	0.999043
Stroma	NSA2	468.959	-0.077789	0.176347	-0.441113	0.659131	0.999043
Stroma	ABI2	250.315	0.105915	0.240166	0.441007	0.659208	0.999043
Stroma	PRKCH	358.981	-0.220731	0.501016	-0.440567	0.659526	0.999043
Stroma	PDCD6	694.626	-0.0947185	0.215089	-0.44037	0.659669	0.999043
Stroma	UFC1	634.384	-0.0953736	0.216667	-0.440185	0.659803	0.999043
Stroma	CD46	547.923	-0.136956	0.311169	-0.440133	0.65984	0.999043
Stroma	POLR1D	441.844	0.0991282	0.225329	0.439928	0.65999	0.999043
Stroma	COL6A3	2765.73	0.165028	0.375448	0.439548	0.660264	0.999043
Stroma	HTRA2	177.211	-0.0886291	0.201916	-0.43894	0.660705	0.999043
Stroma	SDCCAG8	271.755	0.0938566	0.214283	0.438004	0.661384	0.999043
Stroma	UBE2L6	567.368	-0.0925757	0.211512	-0.437685	0.661615	0.999043
Stroma	ERC1	421.199	0.152976	0.349555	0.437631	0.661654	0.999043
Stroma	APCDD1	289.77	-0.174289	0.398355	-0.437524	0.661732	0.999043
Stroma	FNTA	245.609	-0.0799787	0.182998	-0.437046	0.662078	0.999043
Stroma	HN1	275.31	-0.107696	0.246427	-0.437032	0.662088	0.999043
Stroma	PSMA5	538.596	0.0915553	0.209587	0.436836	0.66223	0.999043
Stroma	DOCK9	323.743	-0.199491	0.457399	-0.436143	0.662733	0.999043
Stroma	DHX9	277.531	0.11288	0.258967	0.435885	0.66292	0.999043
Stroma	MRPL51	745.324	0.095935	0.22014	0.435792	0.662988	0.999043
Stroma	VPS51	303.363	0.0899607	0.206455	0.43574	0.663025	0.999043
Stroma	UFL1	257.57	-0.0856639	0.196768	-0.435356	0.663304	0.999043
Stroma	CDC42BPA	459.741	0.170712	0.392127	0.435349	0.663309	0.999043
Stroma	NDUFA8	392.737	-0.0833576	0.191479	-0.435335	0.663319	0.999043
Stroma	TMEM87B	200.439	0.117865	0.270865	0.435143	0.663459	0.999043
Stroma	PDHB	340.996	0.0953547	0.219246	0.434921	0.66362	0.999043
Stroma	TYMS	200.224	-0.226426	0.521025	-0.434579	0.663868	0.999043
Stroma	SUGT1	393.417	0.0601239	0.138352	0.434572	0.663873	0.999043
Stroma	TCERG1	221.382	0.0871903	0.200685	0.434464	0.663951	0.999043
Stroma	PTBP3	254.733	-0.147497	0.339924	-0.433911	0.664353	0.999043
Stroma	CCL19	1217.08	-0.493712	1.13953	-0.433259	0.664827	0.999043
Stroma	ISCA1	205.226	0.0885739	0.204889	0.432303	0.665521	0.999043
Stroma	PTP4A2	411.295	-0.139829	0.324392	-0.43105	0.666432	0.999043
Stroma	TFAM	205.556	0.105042	0.243812	0.430832	0.666591	0.999043
Stroma	TMEM261	249.567	-0.095938	0.222729	-0.430739	0.666658	0.999043
Stroma	CALCOCO2	408.957	0.0573354	0.133211	0.430409	0.666898	0.999043
Stroma	VMP1	558.294	-0.115416	0.268885	-0.42924	0.667749	0.999043
Stroma	SRP54	255.677	-0.0804019	0.187492	-0.428829	0.668048	0.999043
Stroma	C19orf24	317.676	0.114164	0.266363	0.428604	0.668211	0.999043
Stroma	MAP3K5	247.057	0.128963	0.301266	0.428069	0.668601	0.999043
Stroma	FAM65A	258.269	0.138117	0.322873	0.427775	0.668815	0.999043
Stroma	GULP1	322.377	-0.182047	0.425862	-0.427478	0.669031	0.999043
Stroma	BANF1	886.356	-0.0798243	0.186909	-0.427075	0.669325	0.999043
Stroma	LPGAT1	208.478	-0.129814	0.30466	-0.426095	0.670039	0.999043
Stroma	HMGB2	215.151	-0.133423	0.313176	-0.426031	0.670086	0.999043
Stroma	CD63	5833.97	0.0944234	0.221663	0.425977	0.670125	0.999043
Stroma	CALD1	6709.9	0.149983	0.352288	0.42574	0.670297	0.999043
Stroma	FBXO11	307.917	-0.148236	0.348201	-0.425721	0.670311	0.999043
Stroma	CTTN	346.208	0.118599	0.278768	0.425439	0.670517	0.999043
Stroma	MBNL2	359.475	-0.188596	0.443413	-0.425328	0.670597	0.999043
Stroma	SSR3	775.119	-0.0987924	0.232554	-0.424815	0.670972	0.999043
Stroma	TRIOBP	326.819	0.123917	0.292068	0.424275	0.671365	0.999043
Stroma	CD44	642.5	-0.110588	0.260689	-0.424214	0.67141	0.999043
Stroma	PPP1R7	286.107	0.078726	0.185892	0.423504	0.671928	0.999043
Stroma	OSBPL8	507.564	0.110684	0.261516	0.423241	0.672119	0.999043
Stroma	PSMD4	520.05	0.0765228	0.180848	0.423134	0.672197	0.999043
Stroma	FOXO3	279.048	0.0893672	0.211215	0.42311	0.672215	0.999043
Stroma	PPP6R3	260.876	0.116311	0.275087	0.422816	0.67243	0.999043
Stroma	EPN2	247.778	-0.11128	0.263669	-0.422043	0.672994	0.999043
Stroma	HDDC2	250.325	0.104236	0.24723	0.421615	0.673306	0.999043
Stroma	MSRB3	487.382	-0.0916623	0.217777	-0.420899	0.673828	0.999043
Stroma	IMMP2L	348.998	-0.131947	0.313566	-0.420797	0.673903	0.999043
Stroma	CBX5	246.475	-0.0931904	0.221492	-0.420739	0.673946	0.999043
Stroma	SNX6	616.442	-0.0550787	0.131088	-0.420167	0.674364	0.999043
Stroma	TMEM183A	246.483	0.0769169	0.183937	0.418169	0.675823	0.999043
Stroma	NDUFV2	749.89	0.0812749	0.194403	0.418075	0.675892	0.999043
Stroma	VSTM4	239.609	0.167564	0.400813	0.418061	0.675903	0.999043
Stroma	MRPS7	356.675	0.111426	0.266725	0.417754	0.676127	0.999043
Stroma	MAPK10	340.653	0.174873	0.418943	0.417415	0.676375	0.999043
Stroma	SLC3A2	366.834	-0.102134	0.244739	-0.41732	0.676444	0.999043
Stroma	ZNF83	187.901	0.102559	0.246001	0.416906	0.676747	0.999043
Stroma	TAGLN2	4377.47	-0.106644	0.256374	-0.415971	0.677431	0.999043
Stroma	ARHGEF3	235.316	-0.163086	0.392271	-0.415749	0.677593	0.999043
Stroma	NUDCD2	253.443	-0.0842488	0.20277	-0.41549	0.677783	0.999043
Stroma	DNPH1	343.678	-0.136817	0.329509	-0.415214	0.677985	0.999043
Stroma	LMBR1	228.135	0.130927	0.315371	0.415152	0.678031	0.999043
Stroma	TOP2B	214.802	0.143749	0.347077	0.41417	0.67875	0.999043
Stroma	CAND1	219.89	-0.126921	0.306658	-0.413884	0.678959	0.999043
Stroma	OTUD6B-AS1	179.1	-0.0786399	0.190072	-0.413738	0.679066	0.999043
Stroma	RALB	195.723	-0.0990112	0.239575	-0.413278	0.679403	0.999043
Stroma	PTPRG	986.283	0.146445	0.35443	0.413183	0.679472	0.999043
Stroma	EFNB2	232.587	-0.217908	0.528011	-0.412696	0.679829	0.999043
Stroma	WLS	813.504	0.160786	0.38964	0.412652	0.679861	0.999043
Stroma	LINC00152	736.641	0.156871	0.380185	0.412619	0.679886	0.999043
Stroma	MFSD1	251.444	-0.0985233	0.23886	-0.412472	0.679993	0.999043
Stroma	PTEN	346.306	0.175108	0.424624	0.412383	0.680059	0.999043
Stroma	GLB1	213.992	0.0825411	0.200479	0.41172	0.680545	0.999043
Stroma	HES1	534.99	-0.142216	0.345601	-0.411503	0.680704	0.999043
Stroma	HADHB	370.656	0.0714561	0.173759	0.411237	0.680899	0.999043
Stroma	A2M	4738.1	0.098822	0.240595	0.410739	0.681264	0.999043
Stroma	USO1	268.1	0.0901847	0.219831	0.410246	0.681625	0.999043
Stroma	STK3	332.451	-0.142933	0.349591	-0.408857	0.682644	0.999043
Stroma	CCNL1	444.799	-0.104125	0.25477	-0.408704	0.682757	0.999043
Stroma	UBAC2	241.913	-0.0686483	0.1682	-0.408134	0.683175	0.999043
Stroma	SEC31A	688.573	0.102849	0.252079	0.408004	0.683271	0.999043
Stroma	RTF1	394.443	0.0739224	0.181444	0.407412	0.683706	0.999043
Stroma	MRPL3	324.062	0.109025	0.267658	0.407329	0.683766	0.999043
Stroma	GNAI3	318.753	-0.0731057	0.180063	-0.406001	0.684742	0.999043
Stroma	RECQL	249.637	-0.0884553	0.217998	-0.405763	0.684917	0.999043
Stroma	TJP1	600.936	0.132782	0.327377	0.405593	0.685042	0.999043
Stroma	PCBP2	3798.88	-0.195891	0.483221	-0.405386	0.685194	0.999043
Stroma	CFDP1	314.85	-0.083034	0.205049	-0.404947	0.685517	0.999043
Stroma	CRYBG3	455.415	0.117414	0.289992	0.404887	0.68556	0.999043
Stroma	TCF21	1950.28	0.237758	0.588944	0.403702	0.686432	0.999043
Stroma	MYCBP2	413.116	-0.127179	0.315054	-0.403675	0.686452	0.999043
Stroma	LDHA	2587.23	0.114112	0.283011	0.403206	0.686797	0.999043
Stroma	LRRFIP2	356.777	-0.100043	0.248793	-0.402115	0.687599	0.999043
Stroma	GEM	1219.18	0.133771	0.332917	0.401815	0.68782	0.999043
Stroma	NFAT5	459.403	-0.125367	0.312093	-0.401697	0.687907	0.999043
Stroma	APOA1BP	313.813	-0.102133	0.254733	-0.40094	0.688464	0.999043
Stroma	DACH1	477.594	0.162384	0.405223	0.400728	0.68862	0.999043
Stroma	RTN3	349.083	-0.113873	0.284524	-0.400224	0.688992	0.999043
Stroma	NUFIP2	224.087	-0.125875	0.315868	-0.398504	0.690259	0.999043
Stroma	PPIL4	261.287	-0.0683986	0.171682	-0.398402	0.690334	0.999043
Stroma	VAMP3	364.312	-0.0925695	0.232434	-0.398261	0.690438	0.999043
Stroma	KPNA2	209.485	0.0849473	0.213592	0.397708	0.690846	0.999043
Stroma	MRPL21	227.853	-0.111385	0.280398	-0.39724	0.691191	0.999043
Stroma	JAG1	312.518	0.193681	0.487822	0.397032	0.691344	0.999043
Stroma	GRHPR	403.876	0.118627	0.29895	0.396814	0.691505	0.999043
Stroma	SOCS3	1430	0.124147	0.312931	0.396723	0.691572	0.999043
Stroma	HDAC7	331.856	0.111833	0.282162	0.396344	0.691852	0.999043
Stroma	DHX36	385.964	-0.0698759	0.176302	-0.396341	0.691854	0.999043
Stroma	PTMS	2113.32	0.0983586	0.248464	0.395867	0.692203	0.999043
Stroma	PHYKPL	227.806	0.0741984	0.187522	0.395678	0.692342	0.999043
Stroma	CISD3	289.998	0.0708945	0.179445	0.395077	0.692786	0.999043
Stroma	TRPV2	205.981	0.11162	0.282998	0.394418	0.693272	0.999043
Stroma	COMMD1	398.948	0.0896777	0.228181	0.393011	0.694311	0.999043
Stroma	UGP2	299.711	-0.0919849	0.234156	-0.392835	0.694441	0.999043
Stroma	EMC7	536.67	0.0825257	0.210445	0.392149	0.694948	0.999043
Stroma	CCDC91	247.853	0.118405	0.302773	0.391071	0.695745	0.999043
Stroma	CBX3	580.319	0.0582767	0.149025	0.391053	0.695758	0.999043
Stroma	PTPRK	726.785	-0.14157	0.362638	-0.390388	0.696249	0.999043
Stroma	CACNA2D1	363.254	0.12216	0.313568	0.38958	0.696847	0.999043
Stroma	ATP6AP1	424.426	0.0834859	0.214303	0.389569	0.696855	0.999043
Stroma	LRP1	554.422	0.165735	0.426078	0.388979	0.697292	0.999043
Stroma	ASXL1	335.896	-0.109714	0.282232	-0.388739	0.69747	0.999043
Stroma	ADAM15	571.241	-0.164714	0.42403	-0.388449	0.697684	0.999043
Stroma	CCSER2	261.334	-0.116283	0.299361	-0.388437	0.697692	0.999043
Stroma	ITFG1	422.807	0.0842075	0.216797	0.388417	0.697707	0.999043
Stroma	HOOK3	335.224	0.109431	0.28179	0.388342	0.697763	0.999043
Stroma	PARVB	344.507	-0.0985814	0.254069	-0.388011	0.698008	0.999043
Stroma	PHB	477.828	0.0842067	0.217199	0.387694	0.698243	0.999043
Stroma	CLEC11A	721.361	0.182444	0.471838	0.386667	0.699003	0.999043
Stroma	CEP112	222.969	0.148295	0.383768	0.386419	0.699186	0.999043
Stroma	NBN	220.5	0.100524	0.260537	0.385833	0.69962	0.999043
Stroma	NR2F2-AS1	222.876	-0.163814	0.424773	-0.38565	0.699756	0.999043
Stroma	TUBA1B	3101.77	-0.0946845	0.24577	-0.385257	0.700047	0.999043
Stroma	RHOJ	321.96	-0.126545	0.32868	-0.385009	0.70023	0.999043
Stroma	KLHDC2	250.839	0.0657752	0.170846	0.384997	0.70024	0.999043
Stroma	QSOX1	1023.54	0.112423	0.292365	0.38453	0.700586	0.999043
Stroma	ABL2	276.907	-0.135582	0.353373	-0.383679	0.701216	0.999043
Stroma	DYNC1LI2	416.661	0.0741317	0.193521	0.383068	0.701669	0.999043
Stroma	ID3	4327.16	0.149423	0.390115	0.383023	0.701703	0.999043
Stroma	PSIP1	506.73	-0.0632833	0.16533	-0.382769	0.701891	0.999043
Stroma	TCF25	606.287	0.0664151	0.173618	0.382536	0.702064	0.999043
Stroma	TMEM9B	256.64	-0.0944081	0.246844	-0.382461	0.702119	0.999043
Stroma	ABCE1	216.922	-0.0842967	0.220594	-0.382135	0.702361	0.999043
Stroma	ZMYND11	209.323	0.12677	0.332242	0.381559	0.702788	0.999043
Stroma	NT5C	297.705	0.0904599	0.237346	0.381131	0.703106	0.999043
Stroma	SPARC	11187.5	0.1291	0.339063	0.380756	0.703384	0.999043
Stroma	IGFBP2	630.969	-0.296671	0.779427	-0.380627	0.70348	0.999043
Stroma	PBDC1	248.67	0.0783124	0.205787	0.38055	0.703537	0.999043
Stroma	PDCD6IP	323.031	0.0826119	0.217208	0.380335	0.703697	0.999043
Stroma	USP34	350.913	-0.12403	0.326219	-0.380204	0.703794	0.999043
Stroma	EXOC2	190.146	0.104499	0.275149	0.379792	0.7041	0.999043
Stroma	MESDC2	462.601	-0.0770272	0.202857	-0.379712	0.704159	0.999043
Stroma	TCF4	2240.64	-0.106286	0.280057	-0.379515	0.704305	0.999043
Stroma	STAT1	648.379	-0.127851	0.337086	-0.379282	0.704479	0.999043
Stroma	TXNL1	697.23	0.0955401	0.251963	0.379183	0.704552	0.999043
Stroma	RAB32	268.2	-0.0525282	0.138532	-0.379178	0.704556	0.999043
Stroma	NAALADL2	300.736	-0.179977	0.475117	-0.378806	0.704832	0.999043
Stroma	AKIRIN2	245.778	-0.0698774	0.185037	-0.377639	0.705698	0.999043
Stroma	RHBDD2	324.755	0.110901	0.294133	0.377044	0.706141	0.999043
Stroma	TMEM59	2102.01	-0.0918926	0.244034	-0.376556	0.706504	0.999043
Stroma	AZI2	231.082	-0.0810844	0.215691	-0.375929	0.706969	0.999043
Stroma	GJA1	291.934	-0.0661339	0.175953	-0.37586	0.707021	0.999043
Stroma	MRPL28	272.773	0.0818245	0.217914	0.37549	0.707296	0.999043
Stroma	GTF2E2	203.35	-0.057832	0.154204	-0.375036	0.707634	0.999043
Stroma	CHST12	222.447	0.0703674	0.187652	0.374989	0.707669	0.999043
Stroma	SSBP2	406.34	-0.131825	0.352199	-0.374293	0.708187	0.999043
Stroma	MYC	234.874	-0.163266	0.436441	-0.374084	0.708342	0.999043
Stroma	RNF130	374.17	0.105909	0.283299	0.373841	0.708522	0.999043
Stroma	ZFP36L2	3097.13	-0.15165	0.406448	-0.373111	0.709066	0.999043
Stroma	SH3PXD2A	370.796	0.0994797	0.266652	0.37307	0.709097	0.999043
Stroma	CORO1C	225.13	0.112364	0.30133	0.372892	0.709229	0.999043
Stroma	ARHGAP18	229.623	0.14333	0.384739	0.372539	0.709492	0.999043
Stroma	GSTP1	2791.77	-0.111724	0.299997	-0.372417	0.709583	0.999043
Stroma	TPBG	260.465	0.130797	0.351223	0.372406	0.709591	0.999043
Stroma	BAD	376.98	-0.0650599	0.174804	-0.372188	0.709753	0.999043
Stroma	TSG101	267.295	0.0651967	0.175236	0.372051	0.709855	0.999043
Stroma	LRBA	202.567	0.165962	0.446382	0.371794	0.710046	0.999043
Stroma	SAP30BP	237.719	0.0613106	0.164929	0.37174	0.710087	0.999043
Stroma	TM2D2	287.363	-0.0904017	0.243346	-0.371495	0.710269	0.999043
Stroma	GBP2	571.388	-0.0812708	0.219227	-0.370715	0.71085	0.999043
Stroma	ISYNA1	356.8	0.0968849	0.261753	0.370138	0.71128	0.999043
Stroma	PACS1	238.674	0.132748	0.359441	0.369318	0.711891	0.999043
Stroma	EPC1	361.523	0.0798635	0.216266	0.369283	0.711917	0.999043
Stroma	CCS	361.888	-0.0975269	0.264288	-0.369018	0.712114	0.999043
Stroma	HSP90AA1	4258.51	0.086245	0.234288	0.368116	0.712787	0.999043
Stroma	KDELR1	1378.96	-0.12631	0.343325	-0.3679	0.712948	0.999043
Stroma	RBBP6	393.338	0.0643711	0.175379	0.367039	0.71359	0.999043
Stroma	MED28	232.276	-0.0701031	0.191082	-0.366874	0.713713	0.999043
Stroma	ZCRB1	266.647	0.0757067	0.20686	0.365981	0.714379	0.999043
Stroma	FRZB	863.247	-0.213966	0.586501	-0.364817	0.715248	0.999043
Stroma	MYO9A	241.512	-0.13309	0.364942	-0.364687	0.715345	0.999043
Stroma	ZCCHC24	187.771	0.0866241	0.238223	0.363626	0.716137	0.999043
Stroma	WARS	2514.86	-0.134015	0.368814	-0.363367	0.71633	0.999043
Stroma	ROCK2	371.427	0.171657	0.473092	0.362841	0.716724	0.999043
Stroma	FAM195B	423.153	0.0619295	0.170749	0.362693	0.716834	0.999043
Stroma	TXNDC15	410.569	-0.108948	0.300552	-0.362494	0.716983	0.999043
Stroma	PPP1R2	331.758	-0.0606376	0.167311	-0.362424	0.717035	0.999043
Stroma	C5orf15	310.228	-0.0881833	0.243568	-0.362048	0.717316	0.999043
Stroma	HIF1A	1595.78	-0.132	0.36525	-0.361397	0.717803	0.999043
Stroma	ARF1	1289.44	0.0769662	0.213013	0.361322	0.717859	0.999043
Stroma	ACYP2	222.424	0.0693136	0.191835	0.361319	0.717861	0.999043
Stroma	NUTF2	393.583	0.0859811	0.238113	0.361094	0.718029	0.999043
Stroma	JAGN1	217.983	0.0915279	0.253684	0.360794	0.718253	0.999043
Stroma	BRD2	532.313	0.0672579	0.18651	0.360614	0.718388	0.999043
Stroma	GRB10	355.316	0.176849	0.49087	0.360277	0.71864	0.999043
Stroma	SRSF11	825.486	-0.0600008	0.166963	-0.359366	0.719321	0.999043
Stroma	TUBB	2993.06	-0.123487	0.343841	-0.35914	0.719491	0.999043
Stroma	TTC3	592.539	-0.0913025	0.254458	-0.358811	0.719736	0.999043
Stroma	PRMT1	683.32	0.0794295	0.221401	0.358759	0.719775	0.999043
Stroma	NDUFS7	592.566	-0.0654594	0.18267	-0.358348	0.720083	0.999043
Stroma	NUMA1	233.346	0.0872371	0.243556	0.358181	0.720208	0.999043
Stroma	GDE1	209.294	0.0867351	0.242219	0.358085	0.72028	0.999043
Stroma	BCCIP	242.582	0.0783416	0.218911	0.357869	0.720441	0.999043
Stroma	SERINC1	600.593	-0.0726344	0.203355	-0.357181	0.720956	0.999043
Stroma	SNRK	319.626	-0.175435	0.491334	-0.357059	0.721047	0.999043
Stroma	NIPBL	435.311	0.0916712	0.257009	0.356684	0.721328	0.999043
Stroma	UBE2Q2	262.924	0.0804892	0.225681	0.356651	0.721353	0.999043
Stroma	SMAD2	243.559	-0.104941	0.294376	-0.356485	0.721477	0.999043
Stroma	EIF4EBP1	242.742	-0.0795638	0.223322	-0.356274	0.721635	0.999043
Stroma	TUSC3	526.037	0.103255	0.290017	0.35603	0.721818	0.999043
Stroma	APOE	6179.61	-0.2346	0.65967	-0.355632	0.722117	0.999043
Stroma	KIF13A	254.752	-0.146504	0.412792	-0.35491	0.722657	0.999043
Stroma	MXRA5	635.567	0.111801	0.315444	0.354425	0.72302	0.999043
Stroma	EIF4A2	741.492	-0.0697171	0.196932	-0.354015	0.723327	0.999043
Stroma	EDEM2	225.021	0.123778	0.349787	0.353866	0.723439	0.999043
Stroma	FHL1	1473.22	-0.183656	0.519121	-0.353782	0.723502	0.999043
Stroma	ID1	1938.8	-0.168955	0.479598	-0.352285	0.724624	0.999043
Stroma	SLTM	357.901	0.0661526	0.188297	0.351321	0.725348	0.999043
Stroma	TIMM17A	317.849	0.0728454	0.207569	0.350945	0.72563	0.999043
Stroma	ADSS	237.304	-0.083106	0.236844	-0.350889	0.725672	0.999043
Stroma	PRKAR2A	255.805	-0.0753596	0.215561	-0.349598	0.72664	0.999043
Stroma	RBBP4	450.117	0.054313	0.155413	0.349476	0.726732	0.999043
Stroma	FER	251.252	-0.16064	0.45979	-0.349377	0.726806	0.999043
Stroma	SLC25A6	2585.62	0.11039	0.316046	0.349285	0.726876	0.999043
Stroma	PICALM	487.538	-0.153133	0.438837	-0.348953	0.727125	0.999043
Stroma	GPX1	2123.27	-0.0876914	0.251659	-0.348453	0.7275	0.999043
Stroma	STX12	279.566	-0.0813265	0.233695	-0.348003	0.727838	0.999043
Stroma	FLOT1	872.911	0.086209	0.247749	0.347969	0.727864	0.999043
Stroma	RAB8A	199.918	-0.0695244	0.199839	-0.347902	0.727914	0.999043
Stroma	EFEMP2	1214.74	0.149576	0.430643	0.347332	0.728342	0.999043
Stroma	NNMT	2461.11	0.138581	0.399211	0.347139	0.728487	0.999043
Stroma	CALM3	635.357	0.0678278	0.195428	0.347074	0.728536	0.999043
Stroma	ATP6V1E1	262.48	-0.0730463	0.210592	-0.346861	0.728696	0.999043
Stroma	CYB5R3	1598.4	0.0905645	0.261105	0.346851	0.728703	0.999043
Stroma	YY1	403.429	0.0699461	0.201673	0.346829	0.72872	0.999043
Stroma	SBDS	762.879	-0.0768773	0.221731	-0.346713	0.728807	0.999043
Stroma	HNRNPD	383.617	0.14103	0.407891	0.345753	0.729528	0.999043
Stroma	CASP1	316.554	0.0806107	0.233483	0.345254	0.729904	0.999043
Stroma	ERI3	265.145	0.0530151	0.153595	0.345162	0.729972	0.999043
Stroma	TLE4	247.835	0.131853	0.382104	0.345072	0.73004	0.999043
Stroma	SLC39A13	257.007	0.0670119	0.194281	0.344922	0.730153	0.999043
Stroma	NACA	5367.1	-0.101386	0.29403	-0.344816	0.730233	0.999043
Stroma	NDUFS8	721.236	-0.0800571	0.232385	-0.344503	0.730468	0.999043
Stroma	SGK1	367.491	-0.178306	0.517761	-0.344379	0.730561	0.999043
Stroma	EIF3G	961.172	0.0799901	0.232393	0.344201	0.730695	0.999043
Stroma	NOTCH3	428.089	0.261564	0.761546	0.343465	0.731249	0.999043
Stroma	CDV3	231.077	0.135643	0.395476	0.342986	0.731609	0.999043
Stroma	PSMD6	361.965	-0.0791017	0.23116	-0.342195	0.732204	0.999043
Stroma	PLOD3	338.531	0.0712535	0.208545	0.34167	0.7326	0.999043
Stroma	MRPL40	311.015	-0.0788067	0.231266	-0.340761	0.733283	0.999043
Stroma	STARD13	431.297	-0.109877	0.322773	-0.340414	0.733544	0.999043
Stroma	RBMS1	1001.95	0.0588255	0.172818	0.340389	0.733563	0.999043
Stroma	CNOT2	389.371	-0.0556848	0.163834	-0.339886	0.733942	0.999043
Stroma	AKR7A2	594.083	-0.143881	0.423347	-0.339867	0.733957	0.999043
Stroma	PHF21A	254.851	0.118356	0.34848	0.339635	0.734132	0.999043
Stroma	WWP1	187.051	-0.107843	0.31761	-0.339544	0.7342	0.999043
Stroma	FAM127A	908.556	-0.0950541	0.280368	-0.339034	0.734584	0.999043
Stroma	SCAMP3	322.55	0.0667711	0.197186	0.33862	0.734896	0.999043
Stroma	MIA3	227.136	0.0941097	0.278075	0.338432	0.735037	0.999043
Stroma	CREG1	258.263	0.0756059	0.223511	0.338264	0.735164	0.999043
Stroma	PBRM1	269.579	0.0952484	0.281749	0.338062	0.735317	0.999043
Stroma	SIK3	378.299	-0.139	0.411836	-0.337513	0.73573	0.999043
Stroma	TFDP2	205.125	0.0831054	0.246865	0.336644	0.736386	0.999043
Stroma	GNG2	221.087	-0.119733	0.356124	-0.336212	0.736711	0.999043
Stroma	FOXN3	405.749	-0.112836	0.335703	-0.336117	0.736783	0.999043
Stroma	CNBP	1297.34	0.0699064	0.208099	0.335929	0.736924	0.999043
Stroma	PHACTR4	274.151	-0.0858021	0.25556	-0.335742	0.737066	0.999043
Stroma	MYL9	5443.75	0.13429	0.400644	0.335185	0.737486	0.999043
Stroma	SH3BGRL	1025.07	-0.0617669	0.184314	-0.335118	0.737536	0.999043
Stroma	ERLEC1	540.147	-0.0537475	0.160984	-0.333868	0.738479	0.999043
Stroma	CDC73	214.893	-0.100822	0.302097	-0.333741	0.738575	0.999043
Stroma	PAFAH1B1	463.629	0.0810066	0.242937	0.333447	0.738797	0.999043
Stroma	SCNM1	193.484	0.0725144	0.217755	0.333009	0.739127	0.999043
Stroma	TBC1D5	452.377	-0.107095	0.321853	-0.332745	0.739327	0.999043
Stroma	STAG2	252.278	-0.10027	0.301512	-0.332558	0.739468	0.999043
Stroma	TXNDC12	395.946	0.0854718	0.25709	0.332458	0.739543	0.999043
Stroma	SNRPA	289.301	-0.0625874	0.18841	-0.332187	0.739748	0.999043
Stroma	PTS	405.001	0.0754655	0.227451	0.331788	0.740049	0.999043
Stroma	COPS5	309.181	0.0724534	0.218419	0.331717	0.740103	0.999043
Stroma	RALA	531.32	0.0621926	0.187682	0.331373	0.740363	0.999043
Stroma	PPFIBP1	508.721	0.0715219	0.216074	0.331006	0.74064	0.999043
Stroma	FAM69A	215.431	0.117372	0.355026	0.330601	0.740946	0.999043
Stroma	MRPS11	206.174	0.0770099	0.23318	0.330259	0.741204	0.999043
Stroma	CLIC1	2832.09	-0.0780098	0.236284	-0.330152	0.741285	0.999043
Stroma	AK3	421.538	0.0741101	0.2248	0.329672	0.741648	0.999043
Stroma	KLF2	642.536	-0.131867	0.400184	-0.329515	0.741766	0.999043
Stroma	PDLIM7	644.876	0.0921669	0.279813	0.329387	0.741863	0.999043
Stroma	MMP11	199.523	-0.312824	0.949723	-0.329385	0.741865	0.999043
Stroma	MMP1	1535.04	-0.308581	0.939248	-0.328541	0.742503	0.999043
Stroma	CYFIP1	246.909	0.084625	0.257764	0.328304	0.742682	0.999043
Stroma	FAM173A	212.971	0.0817095	0.248999	0.328152	0.742797	0.999043
Stroma	MYO1C	408.876	0.0821585	0.250409	0.328097	0.742838	0.999043
Stroma	BEX4	252.93	-0.0917627	0.279769	-0.327994	0.742916	0.999043
Stroma	GAS7	229.591	0.127774	0.390378	0.327309	0.743434	0.999043
Stroma	RCN2	646.572	-0.0541264	0.165484	-0.327078	0.743609	0.999043
Stroma	PGLS	612.248	-0.080323	0.245855	-0.326709	0.743888	0.999043
Stroma	ANXA5	2669.78	-0.103866	0.317923	-0.326701	0.743894	0.999043
Stroma	RALY	679.101	0.0695217	0.212842	0.326635	0.743944	0.999043
Stroma	RRAGA	536.627	0.0731431	0.224238	0.326185	0.744284	0.999043
Stroma	HSD17B12	384.195	-0.0692166	0.212372	-0.325921	0.744484	0.999043
Stroma	MRPL16	289.155	0.0616653	0.189889	0.324744	0.745375	0.999043
Stroma	EIF3K	1636.07	-0.0771935	0.238049	-0.324276	0.745729	0.999043
Stroma	AP3B1	273.973	0.0947776	0.292369	0.324171	0.745808	0.999043
Stroma	PMM1	197.901	-0.10084	0.312643	-0.322541	0.747043	0.999043
Stroma	GDI2	872.188	-0.0510991	0.158643	-0.322102	0.747375	0.999043
Stroma	PIK3R3	290.206	-0.125933	0.391762	-0.321452	0.747868	0.999043
Stroma	CHCHD2	2453.69	-0.0894982	0.278503	-0.321355	0.747942	0.999043
Stroma	FBLN2	211.222	-0.162637	0.506224	-0.321275	0.748002	0.999043
Stroma	CITED2	318.374	-0.0889406	0.277001	-0.321084	0.748147	0.999043
Stroma	TSPAN4	929.377	-0.0756731	0.235685	-0.321077	0.748152	0.999043
Stroma	NDUFS4	295.396	-0.0559887	0.174557	-0.320748	0.748402	0.999043
Stroma	PTPN11	243.479	0.0839917	0.262484	0.319988	0.748977	0.999043
Stroma	HSD17B2	532.121	0.236642	0.739748	0.319896	0.749047	0.999043
Stroma	CEBPB	548.806	0.079002	0.247428	0.319293	0.749504	0.999043
Stroma	ACTG1	10529.9	-0.0962437	0.301482	-0.319235	0.749548	0.999043
Stroma	NUMB	338.059	0.107296	0.337341	0.318063	0.750437	0.999043
Stroma	MPHOSPH8	501.676	-0.0580858	0.182803	-0.317751	0.750674	0.999043
Stroma	ACTR3	807.464	0.0521006	0.163967	0.317751	0.750674	0.999043
Stroma	DPYSL3	498.002	-0.0821264	0.258882	-0.317235	0.751065	0.999043
Stroma	MRPL11	275.141	0.0879716	0.277536	0.316974	0.751263	0.999043
Stroma	CBX6	174.891	0.0799414	0.252662	0.316396	0.751702	0.999043
Stroma	EBF1	784.761	-0.249792	0.7923	-0.315274	0.752554	0.999043
Stroma	SH3GLB1	486.606	-0.0580957	0.184355	-0.315129	0.752664	0.999043
Stroma	FKBP7	281.296	-0.110045	0.350346	-0.314105	0.753441	0.999043
Stroma	CREB3L1	340.38	0.25871	0.823881	0.314014	0.75351	0.999043
Stroma	EHD4	332.994	-0.1429	0.455729	-0.313564	0.753852	0.999043
Stroma	SHARPIN	274.19	0.0637292	0.203313	0.313453	0.753937	0.999043
Stroma	EIF5A	976.321	-0.0937784	0.299633	-0.312978	0.754298	0.999043
Stroma	SAR1B	245.883	-0.0592958	0.189625	-0.3127	0.754509	0.999043
Stroma	PPP2R3C	195.648	-0.068451	0.219355	-0.312055	0.754999	0.999043
Stroma	TNFAIP3	400.905	0.110916	0.355941	0.311614	0.755334	0.999043
Stroma	ATP5H	901.285	-0.056492	0.181403	-0.311418	0.755483	0.999043
Stroma	MRGPRF	439.194	0.142359	0.457914	0.310885	0.755888	0.999043
Stroma	POLR2E	595.318	0.0651244	0.21006	0.310028	0.75654	0.999043
Stroma	CISD1	548.934	-0.0813476	0.262562	-0.309822	0.756696	0.999043
Stroma	ARHGAP6	332.165	0.127063	0.410241	0.309728	0.756768	0.999043
Stroma	SECISBP2L	240.276	-0.0677928	0.21895	-0.309627	0.756845	0.999043
Stroma	SFT2D1	308.409	-0.0729087	0.23555	-0.309526	0.756922	0.999043
Stroma	CUX1	500.076	0.0698258	0.225942	0.309043	0.757289	0.999043
Stroma	PMP22	1667.34	0.0959355	0.310858	0.308615	0.757614	0.999043
Stroma	LDB2	1296.07	-0.121067	0.392294	-0.308614	0.757615	0.999043
Stroma	TEAD4	190.109	0.087754	0.284531	0.308416	0.757766	0.999043
Stroma	ETFA	439.972	-0.0425462	0.138078	-0.308132	0.757982	0.999043
Stroma	EI24	460.122	0.0495602	0.16109	0.307655	0.758345	0.999043
Stroma	RBM25	594.688	-0.0424833	0.13872	-0.306252	0.759413	0.999043
Stroma	NFIC	1073.66	0.0695705	0.227332	0.306031	0.759581	0.999043
Stroma	TMF1	266.129	0.0763124	0.249609	0.305727	0.759812	0.999043
Stroma	TAF9	217.777	-0.0626662	0.205005	-0.305681	0.759847	0.999043
Stroma	STK25	281.325	0.0767332	0.251238	0.30542	0.760046	0.999043
Stroma	ATXN3	226.201	-0.062112	0.203605	-0.305061	0.760319	0.999043
Stroma	ACAA1	202.364	0.0867023	0.284522	0.30473	0.760572	0.999043
Stroma	MRPL13	281.011	-0.0701983	0.231069	-0.303798	0.761282	0.999043
Stroma	PNKD	399.963	0.0667434	0.219896	0.303523	0.761491	0.999043
Stroma	RAN	1566.78	0.0744641	0.245698	0.303072	0.761835	0.999043
Stroma	COL6A2	5379	0.119963	0.396399	0.302631	0.762171	0.999043
Stroma	TSPAN14	208.276	0.0881878	0.291494	0.302537	0.762242	0.999043
Stroma	ACTG2	1855.21	-0.31702	1.04895	-0.302226	0.76248	0.999043
Stroma	CHPF	216.482	-0.111386	0.369094	-0.301784	0.762817	0.999043
Stroma	SNAI2	251.32	0.0929559	0.308329	0.301483	0.763046	0.999043
Stroma	REEP3	365.709	0.0670787	0.222589	0.301356	0.763143	0.999043
Stroma	PIBF1	234.539	0.0892817	0.296844	0.30077	0.76359	0.999043
Stroma	TWSG1	354.544	-0.0712312	0.237267	-0.300216	0.764013	0.999043
Stroma	NOB1	206.881	0.0765173	0.254891	0.300197	0.764027	0.999043
Stroma	MGEA5	242.534	-0.10487	0.350259	-0.299408	0.764629	0.999043
Stroma	CXCL2	535.813	-0.167499	0.561269	-0.298428	0.765376	0.999043
Stroma	TERF2IP	470.992	0.0425016	0.142453	0.298354	0.765433	0.999043
Stroma	PARP14	435.078	-0.118856	0.398509	-0.298253	0.76551	0.999043
Stroma	C12orf75	235.086	-0.237632	0.7978	-0.297859	0.765811	0.999043
Stroma	PRRX1	216.605	-0.147761	0.496732	-0.297466	0.766111	0.999043
Stroma	EMC4	579.085	0.0838839	0.282163	0.297289	0.766246	0.999043
Stroma	PPP2R1A	805.271	0.060523	0.203786	0.296993	0.766472	0.999043
Stroma	STAT2	259.62	0.0743324	0.250519	0.296714	0.766685	0.999043
Stroma	PARK7	1696.58	-0.0662602	0.223329	-0.296694	0.7667	0.999043
Stroma	BTG3	254.343	-0.0641531	0.216622	-0.296151	0.767114	0.999043
Stroma	CNOT7	244.292	-0.0578391	0.195535	-0.2958	0.767383	0.999043
Stroma	WBP2	250.435	0.061174	0.206814	0.295792	0.767389	0.999043
Stroma	DYNLRB1	978.399	-0.053485	0.181089	-0.295352	0.767725	0.999043
Stroma	MTX2	230.791	-0.044667	0.151237	-0.295345	0.767731	0.999043
Stroma	SDPR	274.368	-0.125611	0.425911	-0.294924	0.768052	0.999043
Stroma	P4HA2	372.766	0.0899686	0.305159	0.294825	0.768127	0.999043
Stroma	CCNI	2336.06	0.0730833	0.248155	0.294507	0.768371	0.999043
Stroma	DDX21	395.648	-0.0620152	0.210623	-0.294437	0.768424	0.999043
Stroma	MLLT10	235.794	0.0681731	0.231772	0.294139	0.768652	0.999043
Stroma	HERC1	291.743	0.117721	0.400962	0.293596	0.769067	0.999043
Stroma	NRP1	574.888	-0.145964	0.497383	-0.293464	0.769168	0.999043
Stroma	STXBP5	248.867	0.096837	0.330078	0.293376	0.769234	0.999043
Stroma	VOPP1	315.052	-0.0586097	0.199936	-0.293142	0.769414	0.999043
Stroma	PTK7	326.686	0.0925442	0.315906	0.292948	0.769562	0.999043
Stroma	DHX30	215.6	0.0592741	0.202657	0.292486	0.769915	0.999043
Stroma	CEP350	269.958	-0.102476	0.352928	-0.29036	0.771541	0.999043
Stroma	LUC7L3	467.569	-0.0459798	0.158395	-0.290286	0.771598	0.999043
Stroma	RAB2A	1040.62	-0.043295	0.149361	-0.289868	0.771917	0.999043
Stroma	GLT8D2	395.717	0.113329	0.392268	0.288907	0.772653	0.999043
Stroma	MED4	246.181	-0.061649	0.213548	-0.28869	0.772819	0.999043
Stroma	PAFAH1B2	184.264	-0.0681208	0.236298	-0.288283	0.77313	0.999043
Stroma	RBPJ	390.833	-0.0504483	0.175142	-0.288042	0.773314	0.999043
Stroma	PELI1	207.054	-0.15367	0.534423	-0.287544	0.773696	0.999043
Stroma	MFSD14A	206.231	-0.0484361	0.168669	-0.287167	0.773985	0.999043
Stroma	VPS36	259.672	0.0600164	0.209225	0.286851	0.774226	0.999043
Stroma	POR	217.595	0.0723484	0.252367	0.286679	0.774358	0.999043
Stroma	ATG3	323.877	0.057258	0.200005	0.286283	0.774661	0.999043
Stroma	PTRHD1	277.681	-0.0786186	0.274698	-0.2862	0.774725	0.999043
Stroma	PALLD	1291.55	-0.141052	0.493634	-0.285742	0.775076	0.999043
Stroma	TCF12	679.313	0.091668	0.320935	0.285628	0.775163	0.999043
Stroma	PDZD11	217.559	-0.0694054	0.243279	-0.285291	0.775421	0.999043
Stroma	ACAT1	287.316	-0.0699573	0.245789	-0.284624	0.775933	0.999043
Stroma	KPNB1	554.193	-0.0355066	0.12497	-0.284122	0.776317	0.999043
Stroma	TRAPPC4	259.868	-0.0659327	0.232629	-0.283425	0.776851	0.999043
Stroma	MMP23B	365.19	-0.259322	0.917162	-0.282744	0.777373	0.999043
Stroma	ASPH	457.47	0.0776578	0.275597	0.281781	0.778112	0.999043
Stroma	COPS7A	260.511	0.0572167	0.203426	0.281266	0.778506	0.999043
Stroma	MRPL4	304.333	0.0702275	0.250808	0.280004	0.779474	0.999043
Stroma	TRIO	584.354	0.0946768	0.338253	0.279899	0.779555	0.999043
Stroma	MIR4435-2HG	1271.58	-0.0969151	0.346559	-0.27965	0.779746	0.999043
Stroma	FUS	1120.27	-0.0565637	0.202533	-0.279282	0.780028	0.999043
Stroma	BBX	406.457	-0.0732423	0.262507	-0.279011	0.780236	0.999043
Stroma	MFAP2	917.145	-0.228383	0.820034	-0.278504	0.780625	0.999043
Stroma	AHR	569.895	-0.145409	0.522258	-0.278424	0.780687	0.999043
Stroma	BAZ1A	399.836	0.0711021	0.25545	0.27834	0.780751	0.999043
Stroma	RFX3	265.357	-0.126247	0.454129	-0.277997	0.781014	0.999043
Stroma	PTRF	1460.03	-0.0589907	0.212503	-0.2776	0.78132	0.999043
Stroma	PRR16	849.664	0.0776545	0.27995	0.277387	0.781483	0.999043
Stroma	VDAC3	427.544	0.0561912	0.202787	0.277095	0.781707	0.999043
Stroma	PROS1	336.352	0.07199	0.260289	0.276577	0.782105	0.999043
Stroma	ACTA2	7213.81	0.160295	0.581142	0.275828	0.78268	0.999043
Stroma	CHMP4B	416.834	-0.0722136	0.262657	-0.274935	0.783366	0.999043
Stroma	ITM2C	951.451	0.135681	0.493669	0.274843	0.783437	0.999043
Stroma	GTF2I	577.392	0.0635581	0.231303	0.274783	0.783483	0.999043
Stroma	PSMB3	1086.2	-0.0668356	0.243822	-0.274117	0.783995	0.999043
Stroma	BECN1	242.203	0.0555163	0.203035	0.273432	0.784521	0.999043
Stroma	ST6GALNAC3	258.252	0.115865	0.424561	0.272905	0.784926	0.999043
Stroma	EIF3M	559.522	0.0523536	0.191924	0.272783	0.78502	0.999043
Stroma	CTNND1	319.217	-0.0722785	0.26498	-0.27277	0.78503	0.999043
Stroma	IGKC	89.5617	-0.307553	1.12906	-0.272396	0.785318	0.999043
Stroma	DNAJC1	558.743	0.05041	0.1851	0.272339	0.785362	0.999043
Stroma	CD34	559.522	-0.121609	0.4485	-0.271145	0.786279	0.999043
Stroma	C9orf16	962.157	-0.0745267	0.274933	-0.271072	0.786336	0.999043
Stroma	SLC9A3R2	965.736	0.0974409	0.359555	0.271004	0.786388	0.999043
Stroma	RFWD2	250.962	0.0900163	0.332182	0.270985	0.786403	0.999043
Stroma	C14orf166	848.691	-0.0502964	0.185771	-0.270744	0.786588	0.999043
Stroma	RCN3	326.699	-0.0824655	0.304665	-0.270676	0.78664	0.999043
Stroma	PARD3B	315.089	-0.114136	0.421739	-0.270631	0.786675	0.999043
Stroma	MRFAP1	659.888	0.0472913	0.175178	0.269962	0.787189	0.999043
Stroma	CNN3	1943.78	-0.0481048	0.178366	-0.269697	0.787393	0.999043
Stroma	C14orf119	405.391	0.0637332	0.236321	0.269689	0.787399	0.999043
Stroma	SGCE	430.937	0.0810489	0.300727	0.26951	0.787538	0.999043
Stroma	THOC2	291.74	0.0497243	0.184545	0.269443	0.787589	0.999043
Stroma	ALG5	277.948	0.0608095	0.225856	0.26924	0.787745	0.999043
Stroma	ODF2L	301.672	-0.0455977	0.16993	-0.268332	0.788444	0.999043
Stroma	CWC15	245.632	0.045833	0.170858	0.268253	0.788505	0.999043
Stroma	MGLL	814.23	0.098855	0.369793	0.267326	0.789219	0.999043
Stroma	ANXA7	499.766	-0.056976	0.213214	-0.267224	0.789297	0.999043
Stroma	SAT2	551.669	0.0766924	0.287492	0.266763	0.789651	0.999043
Stroma	DYNLT3	247.429	-0.0508297	0.190613	-0.266665	0.789727	0.999043
Stroma	TTC1	246.142	-0.060607	0.227382	-0.266543	0.789821	0.999043
Stroma	FAM13C	227.022	0.149797	0.562239	0.26643	0.789908	0.999043
Stroma	SELM	3605.11	-0.0722769	0.271405	-0.266306	0.790003	0.999043
Stroma	FLI1	336.308	-0.122439	0.459861	-0.266252	0.790045	0.999043
Stroma	LPAR1	242.739	-0.108583	0.407913	-0.266191	0.790092	0.999043
Stroma	AGPAT2	234.8	-0.061637	0.231845	-0.265855	0.790351	0.999043
Stroma	MAN2B1	232.521	0.0855581	0.322097	0.265629	0.790525	0.999043
Stroma	UBE2D2	775.018	-0.0457953	0.172516	-0.265455	0.790659	0.999043
Stroma	PPCS	310.064	0.0570617	0.215255	0.265089	0.790941	0.999043
Stroma	IFITM2	4898.05	0.0866503	0.327809	0.264332	0.791524	0.999043
Stroma	RAB18	321.615	0.0544181	0.206119	0.264013	0.79177	0.999043
Stroma	HNRNPK	1616.12	-0.0445485	0.168753	-0.263986	0.79179	0.999043
Stroma	UBE2E3	728.03	-0.06383	0.241995	-0.263766	0.791961	0.999043
Stroma	KATNBL1	205.425	0.0723101	0.274171	0.26374	0.79198	0.999043
Stroma	SDK1	783.038	-0.123666	0.469784	-0.263239	0.792366	0.999043
Stroma	EIF4B	771.606	0.0424773	0.161751	0.262609	0.792852	0.999043
Stroma	TINAGL1	533.933	-0.135976	0.518548	-0.262224	0.793149	0.999043
Stroma	CLSTN1	192.359	0.0644742	0.245937	0.262157	0.7932	0.999043
Stroma	GNB2	1256.28	0.0553955	0.21137	0.262079	0.793261	0.999043
Stroma	MGMT	518.413	0.0704815	0.268942	0.262069	0.793268	0.999043
Stroma	FBN1	593.465	0.0727003	0.277453	0.262028	0.7933	0.999043
Stroma	EIF3L	858.448	0.0827926	0.316007	0.261996	0.793324	0.999043
Stroma	MYOF	353.794	0.0663224	0.253269	0.261865	0.793425	0.999043
Stroma	ROR2	195.118	0.0777262	0.297152	0.261571	0.793653	0.999043
Stroma	MRPL20	598.101	-0.0554745	0.212165	-0.261469	0.793731	0.999043
Stroma	CHD2	250.807	0.0628572	0.240464	0.261399	0.793785	0.999043
Stroma	CD2AP	209.334	-0.0914738	0.351548	-0.260203	0.794707	0.999043
Stroma	ARID1B	424.632	-0.0919297	0.353481	-0.260069	0.79481	0.999043
Stroma	CALHM2	201.388	0.048978	0.188394	0.259977	0.794881	0.999043
Stroma	RNF167	327.876	-0.0616178	0.237096	-0.259885	0.794952	0.999043
Stroma	DNAJC8	505.752	-0.0460305	0.177153	-0.259834	0.794992	0.999043
Stroma	FUT8	326.238	-0.0711165	0.273885	-0.259658	0.795128	0.999043
Stroma	RELA	244.137	0.0601784	0.231761	0.259657	0.795129	0.999043
Stroma	LGMN	485.364	-0.0648592	0.250136	-0.259296	0.795407	0.999043
Stroma	NAPA	563.465	-0.0495726	0.191289	-0.25915	0.795519	0.999043
Stroma	C11orf73	321.435	-0.0432064	0.166941	-0.258813	0.79578	0.999043
Stroma	RGS10	714.858	-0.133746	0.516851	-0.258771	0.795812	0.999043
Stroma	BIRC6	451.883	-0.0809707	0.313104	-0.258607	0.795939	0.999043
Stroma	KITLG	221.481	0.103718	0.401749	0.258165	0.796279	0.999043
Stroma	THYN1	261.356	-0.0639685	0.247795	-0.258151	0.796291	0.999043
Stroma	NCAM1	198.261	0.134796	0.522421	0.258022	0.79639	0.999043
Stroma	RUSC1	184.044	0.0703172	0.272572	0.257976	0.796425	0.999043
Stroma	LIX1L	228.968	-0.0543806	0.211048	-0.25767	0.796662	0.999043
Stroma	TMBIM1	351.78	0.0579035	0.22498	0.257372	0.796891	0.999043
Stroma	PRDX5	1361.88	-0.0605426	0.235275	-0.257327	0.796926	0.999043
Stroma	TMEM160	234.601	-0.053237	0.207096	-0.257065	0.797129	0.999043
Stroma	GIGYF2	203.259	0.0707041	0.275073	0.257037	0.79715	0.999043
Stroma	MAPRE2	297.303	-0.11321	0.441606	-0.256359	0.797674	0.999043
Stroma	LASP1	299.525	0.0585561	0.228417	0.256356	0.797676	0.999043
Stroma	BMPR2	953.924	-0.130076	0.507551	-0.256282	0.797733	0.999043
Stroma	ARL3	404.538	0.0518382	0.202367	0.256159	0.797828	0.999043
Stroma	SLC35B2	239.786	0.071991	0.281059	0.256142	0.797841	0.999043
Stroma	VEZT	212.156	-0.0717389	0.280196	-0.256031	0.797927	0.999043
Stroma	PIAS1	305.928	-0.0740957	0.289458	-0.255981	0.797965	0.999043
Stroma	SCPEP1	393.025	-0.0844739	0.33076	-0.255394	0.798419	0.999043
Stroma	ZNF280D	344.434	-0.0713826	0.279529	-0.255368	0.798439	0.999043
Stroma	CD151	1831.61	0.0579164	0.226911	0.255238	0.798539	0.999043
Stroma	ATP5F1	811.992	-0.0499162	0.195745	-0.255006	0.798718	0.999043
Stroma	ADGRA2	233.071	0.0861827	0.338121	0.254888	0.79881	0.999043
Stroma	ANXA2	2582.78	0.0572605	0.225054	0.254431	0.799163	0.999043
Stroma	CASC4	298.087	-0.0750908	0.295146	-0.254419	0.799172	0.999043
Stroma	WWTR1	697.076	-0.0714138	0.281259	-0.253907	0.799567	0.999043
Stroma	CCDC186	224.891	0.0765923	0.301795	0.25379	0.799658	0.999043
Stroma	CHIC2	391.401	-0.0589378	0.232582	-0.253407	0.799954	0.999043
Stroma	FXR1	305.691	-0.0555266	0.219651	-0.252795	0.800427	0.999043
Stroma	PIM1	338.445	0.0926665	0.366737	0.252678	0.800517	0.999043
Stroma	GUCY1B3	395.955	-0.108366	0.428933	-0.252641	0.800546	0.999043
Stroma	SVIL	723.49	-0.0736677	0.291794	-0.252465	0.800682	0.999043
Stroma	HERC2	276.232	0.0669126	0.265309	0.252206	0.800882	0.999043
Stroma	PDAP1	463.82	0.0414464	0.164643	0.251735	0.801246	0.999043
Stroma	POP7	210.136	-0.0597083	0.237991	-0.250885	0.801903	0.999043
Stroma	TMEM18	276.96	0.066281	0.264893	0.250218	0.802419	0.999043
Stroma	GTF3A	354.261	0.048488	0.193804	0.250191	0.80244	0.999043
Stroma	ARHGAP10	221.739	0.0700271	0.280496	0.249654	0.802855	0.999043
Stroma	ZSWIM6	456.362	0.107439	0.430662	0.249473	0.802995	0.999043
Stroma	THBD	300.471	-0.0915557	0.367128	-0.249383	0.803064	0.999043
Stroma	LINC00657	604.009	-0.068788	0.27604	-0.249196	0.803209	0.999043
Stroma	DGKH	271.213	0.123803	0.497384	0.248909	0.803431	0.999043
Stroma	PSMD9	180.44	-0.0788238	0.31757	-0.248209	0.803972	0.999043
Stroma	ZCCHC11	246.102	-0.0721331	0.291134	-0.247766	0.804316	0.999043
Stroma	CDC27	314.216	0.0604202	0.244015	0.247608	0.804438	0.999043
Stroma	NEAT1	2779.19	-0.101442	0.409962	-0.247442	0.804566	0.999043
Stroma	FUBP1	241.662	0.051613	0.209071	0.246868	0.80501	0.999043
Stroma	YTHDF2	307.22	0.0455615	0.184807	0.246536	0.805267	0.999043
Stroma	TMEM165	795.058	-0.0462789	0.187805	-0.24642	0.805357	0.999043
Stroma	A4GALT	371.853	0.0587006	0.238277	0.246355	0.805407	0.999043
Stroma	YIF1B	268.277	-0.0469305	0.19058	-0.246251	0.805488	0.999043
Stroma	NDUFB10	870.509	-0.0522338	0.212255	-0.24609	0.805613	0.999043
Stroma	LDLR	228.662	0.114064	0.464503	0.24556	0.806023	0.999043
Stroma	DERA	199.542	0.0454964	0.185589	0.245146	0.806343	0.999043
Stroma	ECE1	680.193	0.077537	0.317343	0.244332	0.806974	0.999043
Stroma	SLC9A9	218.45	0.0821702	0.336444	0.244231	0.807052	0.999043
Stroma	GSDMD	401.643	-0.0638234	0.261355	-0.244202	0.807074	0.999043
Stroma	MAPK1IP1L	348.728	-0.0376527	0.154265	-0.244079	0.80717	0.999043
Stroma	PDLIM1	3347.81	0.0889705	0.365043	0.243726	0.807443	0.999043
Stroma	PAM	710.429	0.0488398	0.200481	0.243612	0.807531	0.999043
Stroma	TRADD	202.07	-0.0528924	0.217323	-0.243381	0.80771	0.999043
Stroma	PRDX4	936.831	0.0651805	0.268128	0.243095	0.807932	0.999043
Stroma	RP11-382A20.3	281.13	-0.0753272	0.310733	-0.242418	0.808457	0.999043
Stroma	LAMA2	417.854	0.106306	0.43854	0.242409	0.808463	0.999043
Stroma	GADD45B	944.317	-0.126768	0.52334	-0.242229	0.808603	0.999043
Stroma	UBA1	328.651	0.0574041	0.237138	0.242071	0.808725	0.999043
Stroma	SIK2	268.584	-0.0921773	0.381632	-0.241534	0.809141	0.999043
Stroma	NR4A1	674.824	-0.112512	0.46723	-0.240806	0.809706	0.999043
Stroma	NDUFS5	1549.62	-0.0477857	0.199131	-0.239971	0.810353	0.999043
Stroma	CXCL13	294.94	0.573819	2.39872	0.239219	0.810936	0.999043
Stroma	DPYD	352.211	-0.0928728	0.388771	-0.238888	0.811192	0.999043
Stroma	LIMCH1	224.136	-0.0965621	0.404253	-0.238865	0.81121	0.999043
Stroma	REV3L	455.685	-0.0618583	0.25909	-0.238752	0.811298	0.999043
Stroma	APLNR	455.068	0.110038	0.461114	0.238635	0.811388	0.999043
Stroma	JTB	765.974	-0.0530032	0.222407	-0.238316	0.811636	0.999043
Stroma	PLPP1	3794.76	-0.0793753	0.333494	-0.238011	0.811872	0.999043
Stroma	PLSCR4	187.514	0.081818	0.343777	0.237997	0.811883	0.999043
Stroma	PHF20L1	295.149	-0.050619	0.213117	-0.237517	0.812256	0.999043
Stroma	ENG	2643.21	-0.105916	0.44605	-0.237453	0.812306	0.999043
Stroma	NUB1	221.131	0.064255	0.270821	0.23726	0.812455	0.999043
Stroma	ZC3H13	304.216	0.0421071	0.177628	0.237052	0.812617	0.999043
Stroma	DTYMK	186.266	-0.0603177	0.254745	-0.236777	0.81283	0.999043
Stroma	PCYOX1	183.291	0.0759356	0.321079	0.236501	0.813044	0.999043
Stroma	C1orf43	607.314	0.0399318	0.169226	0.235967	0.813458	0.999043
Stroma	PDE4DIP	259.539	-0.0753211	0.319619	-0.235659	0.813697	0.999043
Stroma	PSMD11	372.509	0.0419726	0.178147	0.235606	0.813738	0.999043
Stroma	MED13L	427.58	-0.0872622	0.370706	-0.235395	0.813902	0.999043
Stroma	BTF3	3293.08	-0.0647756	0.275779	-0.234882	0.8143	0.999043
Stroma	ZNF148	275.366	0.0645444	0.274856	0.23483	0.814341	0.999043
Stroma	DRAP1	733.769	-0.039562	0.168552	-0.234716	0.814429	0.999043
Stroma	PSMA7	1745.34	0.0479022	0.204989	0.233682	0.815232	0.999043
Stroma	APOD	269.038	-0.200427	0.858974	-0.233333	0.815503	0.999043
Stroma	PFN1	7476.68	-0.0665149	0.28715	-0.231638	0.816819	0.999043
Stroma	CDC25B	192.726	-0.0497913	0.215185	-0.231388	0.817013	0.999043
Stroma	HNRNPUL1	394.548	0.0520516	0.225524	0.230803	0.817468	0.999043
Stroma	PLTP	974.548	0.133631	0.58009	0.230362	0.81781	0.999043
Stroma	ITGB7	1.15286	-0.551796	2.39656	-0.230245	0.817901	0.999043
Stroma	NSG1	417.351	0.128735	0.559831	0.229952	0.818129	0.999043
Stroma	B3GAT3	299.401	-0.0504772	0.219967	-0.229476	0.818499	0.999043
Stroma	STRA13	307.314	-0.0492611	0.214843	-0.229289	0.818644	0.999043
Stroma	LAMB2	366.569	0.0566345	0.247457	0.228866	0.818973	0.999043
Stroma	DOCK4	466.26	-0.131732	0.57587	-0.228753	0.819061	0.999043
Stroma	WWOX	519.528	-0.0752908	0.329266	-0.228663	0.819131	0.999043
Stroma	NDUFAF2	210.923	0.0461109	0.201808	0.228489	0.819266	0.999043
Stroma	ZNF638	443.595	0.0648794	0.284335	0.228179	0.819507	0.999043
Stroma	DNAJA2	287.383	-0.035603	0.156274	-0.227825	0.819782	0.999043
Stroma	PPP1R12B	336.011	0.0886507	0.389183	0.227786	0.819812	0.999043
Stroma	TES	317.249	-0.056544	0.248451	-0.227586	0.819968	0.999043
Stroma	PDLIM5	720.408	-0.100938	0.443567	-0.22756	0.819988	0.999043
Stroma	CASP4	405.496	-0.0556724	0.244658	-0.227552	0.819995	0.999043
Stroma	LTBP4	1456.77	0.110986	0.488896	0.227013	0.820413	0.999043
Stroma	AK2	391.883	0.0584353	0.25744	0.226986	0.820434	0.999043
Stroma	EIF4E2	365.321	-0.0404922	0.178664	-0.226639	0.820705	0.999043
Stroma	NR3C1	542.173	-0.0531999	0.235021	-0.226363	0.820919	0.999043
Stroma	SEPN1	224.942	-0.0908787	0.401492	-0.226353	0.820927	0.999043
Stroma	FYTTD1	237.06	0.0596539	0.264129	0.225852	0.821317	0.999043
Stroma	SETD2	233.352	0.079708	0.353805	0.225288	0.821755	0.999043
Stroma	ZNF106	322.855	0.0605231	0.268829	0.225136	0.821874	0.999043
Stroma	CD55	710.961	-0.086644	0.385672	-0.224657	0.822246	0.999043
Stroma	AZIN1	242.056	-0.0596941	0.267157	-0.223442	0.823191	0.999043
Stroma	PSMB4	422.443	-0.0386355	0.173005	-0.223321	0.823286	0.999043
Stroma	TMOD3	789.803	0.0505722	0.226498	0.223279	0.823318	0.999043
Stroma	ROBO2	154.344	-0.130462	0.584539	-0.223188	0.823389	0.999043
Stroma	MFAP4	3787.2	-0.162226	0.726889	-0.223178	0.823397	0.999043
Stroma	BZW1	694.363	-0.0611604	0.274335	-0.222941	0.823582	0.999043
Stroma	MFF	365.527	0.0499769	0.224576	0.222539	0.823894	0.999043
Stroma	RCAN2	387.013	0.115444	0.520018	0.222001	0.824313	0.999043
Stroma	STX10	260.01	-0.0445633	0.201418	-0.221248	0.8249	0.999043
Stroma	COX4I2	307.249	0.182325	0.826517	0.220594	0.825408	0.999043
Stroma	NSMCE1	303.297	0.048931	0.222086	0.220324	0.825619	0.999043
Stroma	XAF1	254.368	-0.0717375	0.326445	-0.219754	0.826063	0.999043
Stroma	PHLDB2	226.586	0.0848863	0.387126	0.219273	0.826437	0.999043
Stroma	DNAJB14	246.797	-0.0616278	0.281296	-0.219085	0.826584	0.999043
Stroma	PRKCSH	422.403	0.0689369	0.314847	0.218954	0.826686	0.999043
Stroma	QARS	216.923	0.0469274	0.214481	0.218795	0.82681	0.999043
Stroma	SF3B1	508.08	0.0511044	0.233677	0.218697	0.826886	0.999043
Stroma	COL12A1	792.612	-0.0956127	0.437325	-0.218631	0.826938	0.999043
Stroma	ELF2	505.361	-0.0469866	0.21501	-0.218532	0.827015	0.999043
Stroma	QKI	499.158	-0.092028	0.421451	-0.21836	0.827149	0.999043
Stroma	TANC1	492.405	0.0663283	0.304216	0.21803	0.827405	0.999043
Stroma	RALGAPA1	249.746	-0.0839671	0.385516	-0.217804	0.827582	0.999043
Stroma	GMFG	433.88	-0.0956172	0.439056	-0.217779	0.827601	0.999043
Stroma	ATP6V1D	213.751	-0.0340816	0.15696	-0.217136	0.828102	0.999043
Stroma	FLNB	315.864	0.0631353	0.290895	0.217039	0.828178	0.999043
Stroma	C9orf142	426.074	0.0384366	0.177157	0.216963	0.828237	0.999043
Stroma	RNH1	912.786	-0.0472849	0.218149	-0.216755	0.828399	0.999043
Stroma	TMEM88	253.246	0.113078	0.525133	0.215332	0.829509	0.999043
Stroma	ATN1	270.668	-0.0530886	0.246963	-0.214966	0.829794	0.999043
Stroma	EML4	252.772	-0.0512014	0.23852	-0.214663	0.83003	0.999043
Stroma	NES	392.513	0.0657477	0.306362	0.214608	0.830073	0.999043
Stroma	RAB7A	881.185	0.0286617	0.133728	0.214328	0.830292	0.999043
Stroma	RNPS1	492.998	0.0426217	0.198958	0.214224	0.830372	0.999043
Stroma	BTG1	1013.58	-0.0405525	0.189332	-0.214187	0.830401	0.999043
Stroma	MPDZ	224.366	0.0847878	0.396055	0.214081	0.830484	0.999043
Stroma	NKTR	296.279	0.0586381	0.274101	0.213929	0.830603	0.999043
Stroma	PPP1R18	341.385	0.0401617	0.187794	0.213861	0.830656	0.999043
Stroma	ATF6	238.66	-0.0543392	0.254638	-0.213398	0.831017	0.999043
Stroma	TIMP2	809.961	0.0648066	0.304596	0.212763	0.831512	0.999043
Stroma	SNHG8	474.085	-0.0482883	0.227221	-0.212517	0.831704	0.999043
Stroma	HNRNPA0	869.658	0.0432545	0.203655	0.212391	0.831802	0.999043
Stroma	PSMB5	1048.86	-0.0440026	0.20918	-0.210358	0.833388	0.999043
Stroma	WAC	365.988	-0.0564445	0.268633	-0.210118	0.833576	0.999043
Stroma	KIF2A	199.44	-0.0493288	0.234929	-0.209974	0.833688	0.999043
Stroma	ACTR1B	169.098	0.0544632	0.259417	0.209945	0.833711	0.999043
Stroma	NDRG1	350.493	0.0622738	0.296913	0.209737	0.833873	0.999043
Stroma	TMEM109	529.646	0.0455065	0.217128	0.209584	0.833992	0.999043
Stroma	TEX264	365.954	-0.0449978	0.214952	-0.209339	0.834183	0.999043
Stroma	ATP2A2	402.614	0.0643944	0.307854	0.209171	0.834314	0.999043
Stroma	NREP	367.72	0.104891	0.503214	0.208443	0.834883	0.999043
Stroma	SSH1	289.716	0.0607861	0.292584	0.207756	0.835419	0.999043
Stroma	ANKRD10	633.359	0.0401725	0.193364	0.207756	0.83542	0.999043
Stroma	UBE2G1	241.904	-0.0440847	0.212697	-0.207265	0.835803	0.999043
Stroma	PHF14	435.518	0.0372676	0.17987	0.207192	0.83586	0.999043
Stroma	SYNE1	308.96	0.0741017	0.35855	0.206671	0.836267	0.999043
Stroma	TSSC4	246.141	0.049083	0.238952	0.205409	0.837253	0.999043
Stroma	SMOC2	209.293	-0.165719	0.807436	-0.205241	0.837384	0.999043
Stroma	GOLGA2	242.285	0.0445248	0.217701	0.204523	0.837945	0.999043
Stroma	ARGLU1	550.714	-0.0671535	0.328666	-0.204322	0.838102	0.999043
Stroma	FIBIN	388.772	0.102181	0.502863	0.203199	0.838979	0.999043
Stroma	DFFA	168.87	-0.04843	0.238693	-0.202897	0.839216	0.999043
Stroma	RBBP7	393.917	0.0355062	0.175318	0.202525	0.839507	0.999043
Stroma	NENF	861.348	0.0504239	0.249304	0.202258	0.839715	0.999043
Stroma	HSPA2	288.05	-0.0811253	0.401772	-0.201919	0.83998	0.999043
Stroma	PJA2	298.294	-0.0613968	0.30427	-0.201784	0.840086	0.999043
Stroma	SETX	291.836	0.0661676	0.328949	0.201149	0.840582	0.999043
Stroma	CD2BP2	259.581	-0.0418059	0.208339	-0.200662	0.840962	0.999043
Stroma	GALNT18	318.469	0.0869374	0.433417	0.200586	0.841022	0.999043
Stroma	RB1	427.426	0.0872219	0.43508	0.200473	0.841111	0.999043
Stroma	FAAP20	539.514	-0.0456595	0.229223	-0.199192	0.842112	0.999043
Stroma	GAPDH	11499.7	0.043567	0.21969	0.198311	0.842802	0.999043
Stroma	TMEM30A	483.455	0.0550755	0.277825	0.198238	0.842859	0.999043
Stroma	IMP4	243.442	0.0558964	0.282895	0.197587	0.843368	0.999043
Stroma	SPAG9	352.919	-0.0617483	0.313133	-0.197195	0.843675	0.999043
Stroma	CIB1	567.656	-0.0375321	0.190712	-0.196799	0.843985	0.999043
Stroma	PAK2	497.97	-0.0430626	0.219421	-0.196256	0.84441	0.999043
Stroma	TNRC6A	240.825	-0.0669516	0.34118	-0.196235	0.844426	0.999043
Stroma	BTN3A2	174.787	-0.0710964	0.363413	-0.195636	0.844895	0.999043
Stroma	SLC6A6	321.04	-0.0898301	0.459959	-0.1953	0.845158	0.999043
Stroma	BMP4	954.756	0.161055	0.824902	0.195242	0.845204	0.999043
Stroma	NCSTN	267.949	0.040339	0.206653	0.195201	0.845235	0.999043
Stroma	EFCAB14	264.07	0.0553299	0.283517	0.195156	0.845271	0.999043
Stroma	LDLRAD3	297.725	-0.0568255	0.292511	-0.194268	0.845966	0.999043
Stroma	ZNFX1	231.349	-0.0507848	0.261674	-0.194077	0.846116	0.999043
Stroma	PURA	255.222	0.0568381	0.293254	0.193819	0.846318	0.999043
Stroma	OAZ1	2171.7	-0.0396406	0.205058	-0.193314	0.846713	0.999043
Stroma	FIBP	380.032	0.0441682	0.229031	0.192848	0.847078	0.999043
Stroma	ARFGEF1	232.171	-0.0731976	0.379869	-0.192692	0.8472	0.999043
Stroma	MCL1	758.567	-0.045194	0.234585	-0.192655	0.847229	0.999043
Stroma	ARPC5L	397.431	-0.0580418	0.303001	-0.191556	0.84809	0.999043
Stroma	CRIM1	623.498	-0.152479	0.796715	-0.191384	0.848225	0.999043
Stroma	ADD3	480.247	0.0430476	0.225572	0.190838	0.848652	0.999043
Stroma	LSAMP	758.627	0.107179	0.563147	0.190321	0.849058	0.999043
Stroma	CDKAL1	229.133	-0.0604254	0.317856	-0.190103	0.849228	0.999043
Stroma	TNFAIP1	251.144	-0.0624605	0.328873	-0.189923	0.849369	0.999043
Stroma	FSCN1	505.536	0.056174	0.296106	0.189709	0.849537	0.999043
Stroma	RGS3	416.975	-0.0584127	0.308185	-0.189538	0.849671	0.999043
Stroma	SMIM12	224.774	0.0412344	0.217714	0.189397	0.849782	0.999043
Stroma	OXA1L	443.585	0.0564663	0.298938	0.18889	0.850179	0.999043
Stroma	RIN2	287.797	-0.0664449	0.352178	-0.188669	0.850352	0.999043
Stroma	SDHC	537.621	0.0318294	0.168815	0.188546	0.850449	0.999043
Stroma	CDK6	326.699	0.0528288	0.280434	0.188382	0.850577	0.999043
Stroma	UBR2	228.032	0.0566052	0.300887	0.188128	0.850776	0.999043
Stroma	ARHGAP5	212.172	0.0755062	0.402186	0.18774	0.851081	0.999043
Stroma	COQ4	243.168	0.0478646	0.255261	0.187512	0.851259	0.999043
Stroma	SOX18	782.469	-0.179295	0.957014	-0.187348	0.851388	0.999043
Stroma	ESAM	738.199	0.0977149	0.524418	0.18633	0.852186	0.999043
Stroma	ZC3H11A	378.556	-0.0524453	0.281569	-0.186261	0.85224	0.999043
Stroma	GADD45GIP1	727.724	0.0366739	0.196897	0.186259	0.852242	0.999043
Stroma	MAGEF1	221.648	0.0405289	0.218619	0.185386	0.852926	0.999043
Stroma	PDE10A	255.241	-0.100412	0.541794	-0.185333	0.852968	0.999043
Stroma	TGFBR3	227.077	-0.0650374	0.351737	-0.184904	0.853305	0.999043
Stroma	TMED1	252.883	0.0408151	0.221072	0.184624	0.853524	0.999043
Stroma	FBXO21	259.304	0.0472535	0.256577	0.184169	0.853881	0.999043
Stroma	CCT4	657.218	0.02915	0.158796	0.183569	0.854352	0.999043
Stroma	UBE2D1	341.946	-0.0517271	0.283764	-0.182289	0.855356	0.999043
Stroma	PARP1	330.173	-0.0314424	0.172622	-0.182146	0.855468	0.999043
Stroma	ATP1B3	666.917	-0.0421716	0.232198	-0.181619	0.855882	0.999043
Stroma	THY1	2734.47	0.0541536	0.298833	0.181217	0.856198	0.999043
Stroma	RPN1	995.519	0.0451337	0.251303	0.179599	0.857468	0.999043
Stroma	MEA1	516.228	0.042072	0.234439	0.179458	0.857578	0.999043
Stroma	SKI	241.057	0.0472593	0.263565	0.179308	0.857696	0.999043
Stroma	P2RY14	189.73	0.0877281	0.489592	0.179186	0.857791	0.999043
Stroma	TMEM123	575.086	-0.0403976	0.225699	-0.178989	0.857946	0.999043
Stroma	ZEB2	858.936	0.061612	0.345188	0.178488	0.858339	0.999043
Stroma	FAM50A	342.569	0.0438501	0.246254	0.178069	0.858669	0.999043
Stroma	CLPP	382.776	0.0462302	0.259754	0.177977	0.858741	0.999043
Stroma	SPTBN1	1476.81	0.0651117	0.365881	0.177959	0.858755	0.999043
Stroma	ITGB1	2398.8	0.0468065	0.263877	0.17738	0.85921	0.999043
Stroma	NOP58	336.766	-0.031931	0.180542	-0.176862	0.859617	0.999043
Stroma	HLX	144.009	-0.0597674	0.338761	-0.176429	0.859957	0.999043
Stroma	FKBP2	907.277	-0.0356367	0.202344	-0.176119	0.8602	0.999043
Stroma	U2SURP	368.051	-0.0247909	0.140952	-0.175882	0.860386	0.999043
Stroma	SLC25A5	1365.46	0.0445246	0.253262	0.175804	0.860448	0.999043
Stroma	PPP1CC	751.632	-0.0598909	0.340794	-0.175739	0.860499	0.999043
Stroma	RAB1B	453.339	0.0451467	0.257113	0.175591	0.860615	0.999043
Stroma	PTTG1IP	777.057	0.0369508	0.21077	0.175314	0.860833	0.999043
Stroma	PEBP1	1316.83	-0.0530042	0.302414	-0.175271	0.860867	0.999043
Stroma	SLC25A37	287.167	0.0382995	0.218563	0.175234	0.860896	0.999043
Stroma	KPNA4	209.24	-0.0665467	0.379855	-0.17519	0.860931	0.999043
Stroma	RAPGEF2	339.354	0.0978221	0.558733	0.175078	0.861018	0.999043
Stroma	GLRX	232.524	0.0356314	0.203544	0.175055	0.861036	0.999043
Stroma	NCKAP1	353.958	-0.0692366	0.397416	-0.174217	0.861695	0.999043
Stroma	HSPH1	419.19	0.0409638	0.236207	0.173423	0.862319	0.999043
Stroma	YES1	261.219	-0.0624679	0.360647	-0.17321	0.862486	0.999043
Stroma	DIAPH2	822.731	-0.0526335	0.304369	-0.172927	0.862709	0.999043
Stroma	CHD9	464.851	0.0497536	0.287966	0.172776	0.862828	0.999043
Stroma	CTNNA1	764.587	-0.0361025	0.209457	-0.172362	0.863153	0.999043
Stroma	MAPKAPK2	237.09	0.0495057	0.287752	0.172043	0.863404	0.999043
Stroma	SKA2	208.425	-0.0289961	0.168833	-0.171744	0.863639	0.999043
Stroma	PSMC6	366.865	-0.0487417	0.284344	-0.171418	0.863895	0.999043
Stroma	FLT1	855.442	-0.134028	0.782579	-0.171265	0.864016	0.999043
Stroma	ARHGAP31	323.304	-0.0802454	0.46879	-0.171175	0.864086	0.999043
Stroma	VDAC2	702.119	-0.0363812	0.21279	-0.170973	0.864245	0.999043
Stroma	COPS3	207.252	0.0502062	0.294062	0.170734	0.864433	0.999043
Stroma	UCK2	199.858	-0.055169	0.323867	-0.170345	0.864739	0.999043
Stroma	EVI5	304.946	0.0476828	0.280194	0.170178	0.86487	0.999043
Stroma	COL5A1	1096.77	0.07127	0.420051	0.16967	0.86527	0.999043
Stroma	DDX6	242.57	0.0477346	0.281745	0.169425	0.865463	0.999043
Stroma	SMARCA5	366.625	0.0466168	0.275512	0.169201	0.865639	0.999043
Stroma	TXN2	352.488	-0.0461142	0.272587	-0.169173	0.865661	0.999043
Stroma	CAMK1D	309.301	0.0516114	0.305116	0.169153	0.865676	0.999043
Stroma	FXYD6	184.821	-0.0690065	0.408389	-0.168973	0.865818	0.999043
Stroma	MRPS15	361.733	0.0346125	0.20492	0.168907	0.865869	0.999043
Stroma	USP15	256.485	-0.0620073	0.3672	-0.168865	0.865903	0.999043
Stroma	FAM172A	272.905	-0.0659394	0.39076	-0.168747	0.865996	0.999043
Stroma	PRPF38B	305.765	-0.0240935	0.143104	-0.168363	0.866297	0.999043
Stroma	ATP6V0B	725.228	-0.0366067	0.21815	-0.167805	0.866737	0.999043
Stroma	HPCAL1	287.901	0.0452617	0.270867	0.167099	0.867292	0.999043
Stroma	CPXM1	344.079	-0.0752328	0.450501	-0.166998	0.867372	0.999043
Stroma	ATP1A1	622.756	-0.0395855	0.237838	-0.166439	0.867812	0.999043
Stroma	TMEM176A	4737.61	0.0601394	0.361769	0.166237	0.86797	0.999043
Stroma	GNG12	316.491	0.0391024	0.235721	0.165884	0.868248	0.999043
Stroma	FAM200B	197.861	0.0342771	0.206727	0.165809	0.868308	0.999043
Stroma	IST1	241.099	0.0259669	0.156918	0.165481	0.868565	0.999043
Stroma	PLEKHA1	208.415	0.0465767	0.283108	0.164519	0.869323	0.999043
Stroma	UTP11L	240.188	-0.0406288	0.247252	-0.164321	0.869478	0.999043
Stroma	MARCKS	637.704	-0.136364	0.831339	-0.164029	0.869708	0.999043
Stroma	NDUFAB1	721.825	-0.0400817	0.244759	-0.16376	0.86992	0.999043
Stroma	BCL3	626.133	-0.0424684	0.260379	-0.163102	0.870438	0.999043
Stroma	TMEM184B	236.329	0.0465487	0.285583	0.162995	0.870522	0.999043
Stroma	CACYBP	423.416	-0.0385773	0.239907	-0.160801	0.87225	0.999043
Stroma	PEA15	597.913	0.0378404	0.235446	0.160718	0.872316	0.999043
Stroma	MIDN	360.896	-0.0412554	0.257566	-0.160174	0.872744	0.999043
Stroma	FRMD6	205.295	-0.0484144	0.303328	-0.159611	0.873188	0.999043
Stroma	BLVRA	224.264	0.0358782	0.226196	0.158615	0.873972	0.999043
Stroma	RAB3GAP1	234.314	-0.052275	0.330278	-0.158276	0.87424	0.999043
Stroma	PPP2R5E	263.714	-0.0407921	0.258075	-0.158063	0.874407	0.999043
Stroma	PSMB8	914.093	-0.0297716	0.188748	-0.157732	0.874668	0.999043
Stroma	MPV17	327.594	0.0350037	0.222432	0.157368	0.874955	0.999043
Stroma	TGM2	733.061	0.0496188	0.315729	0.157156	0.875122	0.999043
Stroma	SRA1	328.836	0.0321815	0.206101	0.156145	0.875919	0.999043
Stroma	TAC3	198.352	-0.158271	1.01397	-0.15609	0.875962	0.999043
Stroma	MEIS1	240.434	-0.0681902	0.437924	-0.155712	0.87626	0.999043
Stroma	ST13	985.738	0.0309642	0.199258	0.155397	0.876508	0.999043
Stroma	TMEM134	168.719	0.0376709	0.242677	0.155231	0.876639	0.999043
Stroma	YIPF5	268.45	-0.035661	0.22983	-0.155163	0.876693	0.999043
Stroma	CRTAP	1347.37	-0.0574369	0.37084	-0.154883	0.876913	0.999043
Stroma	EIF4G2	1332.46	0.029365	0.189715	0.154785	0.876991	0.999043
Stroma	TRAPPC3	336.261	-0.032598	0.21132	-0.154259	0.877406	0.999043
Stroma	SEC23A	241.825	0.0367317	0.238795	0.153821	0.877751	0.999043
Stroma	UVRAG	285.545	0.0467497	0.304068	0.153748	0.877809	0.999043
Stroma	SERINC3	593.684	-0.0326385	0.212374	-0.153684	0.877859	0.999043
Stroma	PLCB1	1525.58	-0.0966839	0.631183	-0.153179	0.878257	0.999043
Stroma	MAN1A2	333.603	0.0325198	0.213509	0.152311	0.878942	0.999043
Stroma	SSNA1	484.37	-0.0329612	0.217856	-0.151299	0.87974	0.999043
Stroma	CDC37	1079.21	-0.0305099	0.201743	-0.151232	0.879793	0.999043
Stroma	ZFYVE16	209.554	-0.0502666	0.333299	-0.150815	0.880121	0.999043
Stroma	SEPT7	1464.13	-0.0363396	0.241291	-0.150605	0.880287	0.999043
Stroma	DDAH2	495.752	0.0481097	0.319451	0.150601	0.88029	0.999043
Stroma	GRINA	871.102	-0.0360412	0.239433	-0.150527	0.880349	0.999043
Stroma	OGFR	230.602	-0.0358431	0.238119	-0.150526	0.88035	0.999043
Stroma	MRPL34	404.505	0.033116	0.220633	0.150095	0.88069	0.999043
Stroma	NFKB1	348.659	-0.0434919	0.289901	-0.150023	0.880746	0.999043
Stroma	MKLN1	428.081	-0.0534822	0.356554	-0.149997	0.880767	0.999043
Stroma	ELOVL1	421.076	-0.0314319	0.210093	-0.149609	0.881073	0.999043
Stroma	PPP1R14A	1104.09	-0.0874253	0.585823	-0.149235	0.881368	0.999043
Stroma	FAM210B	235.615	-0.0310815	0.208431	-0.149121	0.881458	0.999043
Stroma	CBR1	444.062	0.0451664	0.304329	0.148413	0.882017	0.999043
Stroma	YWHAB	2052.44	-0.0257735	0.174507	-0.147693	0.882585	0.999043
Stroma	SQLE	167.514	-0.0444028	0.30109	-0.147474	0.882758	0.999043
Stroma	LYPLA2	192.747	0.0363189	0.247172	0.146938	0.883181	0.999043
Stroma	FEZ1	203.977	-0.0265541	0.180774	-0.146891	0.883218	0.999043
Stroma	CMIP	722.403	-0.0346129	0.236716	-0.146221	0.883747	0.999043
Stroma	FKBP9	332.291	0.0337448	0.230846	0.146179	0.88378	0.999043
Stroma	HNRNPAB	566.695	-0.021607	0.148053	-0.145941	0.883968	0.999043
Stroma	TWISTNB	217.27	-0.0431069	0.295618	-0.14582	0.884064	0.999043
Stroma	CCL2	6546.07	-0.0779656	0.536595	-0.145297	0.884476	0.999043
Stroma	COL5A2	1399.54	-0.0433457	0.298671	-0.145129	0.884609	0.999043
Stroma	CCDC53	250.827	-0.0272169	0.187828	-0.144904	0.884787	0.999043
Stroma	MRPL14	342.83	-0.0266433	0.185182	-0.143876	0.885598	0.999043
Stroma	SET	630.361	0.0452565	0.315204	0.143578	0.885833	0.999043
Stroma	CLTA	1235.88	-0.0245687	0.172088	-0.142768	0.886473	0.999043
Stroma	CHST11	353.905	0.0493644	0.346196	0.142591	0.886613	0.999043
Stroma	TMED3	392.073	0.0470085	0.330382	0.142285	0.886855	0.999043
Stroma	ARHGEF12	457.025	0.0578373	0.40703	0.142096	0.887004	0.999043
Stroma	RDH11	250.056	0.0275045	0.193969	0.141798	0.887239	0.999043
Stroma	DAP	321.269	-0.0317022	0.223646	-0.141751	0.887276	0.999043
Stroma	GSN	2552.1	0.0485238	0.342866	0.141524	0.887456	0.999043
Stroma	SF1	600.281	0.0239446	0.169208	0.14151	0.887467	0.999043
Stroma	NTAN1	219.104	-0.0293151	0.207335	-0.14139	0.887562	0.999043
Stroma	SCAMP2	283.132	0.0331222	0.234351	0.141336	0.887604	0.999043
Stroma	RER1	602.651	0.0249072	0.17637	0.141221	0.887695	0.999043
Stroma	CAMLG	439.36	0.0433613	0.307651	0.140943	0.887915	0.999043
Stroma	POLD2	272.174	0.0447565	0.318781	0.140399	0.888345	0.999043
Stroma	LINC-PINT	436.994	-0.0662214	0.472475	-0.140158	0.888535	0.999043
Stroma	HAPLN3	264.737	-0.0586093	0.420699	-0.139314	0.889202	0.999043
Stroma	TANK	322.427	-0.0392102	0.281549	-0.139266	0.88924	0.999043
Stroma	SHISA4	230.164	0.0533859	0.386922	0.137976	0.89026	0.999043
Stroma	TMEM9	293.675	0.0353413	0.256244	0.137921	0.890303	0.999043
Stroma	NR2F2	590.337	-0.0701087	0.512693	-0.136746	0.891232	0.999043
Stroma	COMMD2	232.339	-0.0197929	0.14573	-0.135819	0.891965	0.999043
Stroma	CBLB	388.489	-0.0595814	0.438687	-0.135818	0.891966	0.999043
Stroma	RABGAP1	290.627	0.0543665	0.40053	0.135736	0.89203	0.999043
Stroma	EMD	502.724	-0.0448097	0.331402	-0.135213	0.892444	0.999043
Stroma	LRRFIP1	752.085	0.0336075	0.248773	0.135093	0.892538	0.999043
Stroma	OLFML3	697.074	0.067702	0.501419	0.135021	0.892595	0.999043
Stroma	ERBB2IP	329.689	0.0563372	0.417836	0.134831	0.892746	0.999043
Stroma	PKN2	329.119	-0.0425906	0.316756	-0.134458	0.89304	0.999043
Stroma	DNAJC4	262.049	-0.0507724	0.37807	-0.134294	0.89317	0.999043
Stroma	CKB	152.535	-0.126582	0.94583	-0.133831	0.893536	0.999043
Stroma	RASAL2	553.614	0.0608935	0.455434	0.133704	0.893636	0.999043
Stroma	MBD5	414.876	0.0444815	0.332767	0.133672	0.893662	0.999043
Stroma	SCARB2	691.476	0.022137	0.165724	0.133577	0.893737	0.999043
Stroma	ERGIC1	211.757	-0.0247397	0.185226	-0.133565	0.893747	0.999043
Stroma	ITSN2	266.571	-0.042195	0.318771	-0.132368	0.894694	0.999043
Stroma	CASK	200.343	-0.046517	0.352054	-0.13213	0.894881	0.999043
Stroma	CTGF	2077.37	0.0518507	0.392959	0.13195	0.895024	0.999043
Stroma	IK	345.552	0.0241546	0.183238	0.131821	0.895126	0.999043
Stroma	GHITM	503.241	0.0211179	0.160324	0.13172	0.895206	0.999043
Stroma	FAM118A	233.754	-0.0548649	0.416716	-0.13166	0.895253	0.999043
Stroma	PUM3	232.862	-0.0267473	0.203688	-0.131315	0.895526	0.999043
Stroma	PTBP2	217.312	-0.0562609	0.431447	-0.1304	0.89625	0.999043
Stroma	PRPF6	271.344	0.0212173	0.162771	0.13035	0.896289	0.999043
Stroma	ZNF580	367.567	0.038613	0.2963	0.130317	0.896315	0.999043
Stroma	TNRC6B	469.706	0.0354063	0.27255	0.129908	0.89664	0.999043
Stroma	IL6ST	1625.11	0.0356316	0.274768	0.129679	0.89682	0.999043
Stroma	MYO1D	263.382	0.0478023	0.368751	0.129633	0.896857	0.999043
Stroma	DST	740.853	0.0440895	0.342594	0.128693	0.897601	0.999043
Stroma	CYP20A1	214.02	-0.0270609	0.210694	-0.128437	0.897803	0.999043
Stroma	COL6A1	3675.18	-0.0622563	0.485894	-0.128127	0.898048	0.999043
Stroma	CDH13	410.55	0.0524838	0.4097	0.128103	0.898067	0.999043
Stroma	ARIH1	377.619	-0.0527691	0.412327	-0.127979	0.898166	0.999043
Stroma	PYCARD	370.56	-0.0406042	0.320561	-0.126666	0.899205	0.999043
Stroma	TIAL1	275.204	0.0262021	0.206926	0.126625	0.899237	0.999043
Stroma	VTI1B	287.285	0.0259239	0.205292	0.126278	0.899512	0.999043
Stroma	CMTM3	334.637	-0.0461515	0.365587	-0.126239	0.899542	0.999043
Stroma	LRCH1	250.292	-0.0407982	0.323269	-0.126205	0.899569	0.999043
Stroma	COL1A1	8186.72	-0.0606699	0.481624	-0.125969	0.899756	0.999043
Stroma	EMCN	513.487	0.0661883	0.527123	0.125565	0.900076	0.999043
Stroma	SRP9	846.111	0.0263591	0.210124	0.125446	0.900171	0.999043
Stroma	PQBP1	289.365	-0.0339552	0.270986	-0.125302	0.900284	0.999043
Stroma	PSMB1	1297.15	-0.02396	0.191508	-0.125112	0.900435	0.999043
Stroma	LARS	308.926	-0.0259424	0.207506	-0.12502	0.900508	0.999043
Stroma	EIF4A3	400.243	-0.0296898	0.237863	-0.124819	0.900667	0.999043
Stroma	TBC1D1	325.572	-0.0708228	0.568104	-0.124665	0.900789	0.999043
Stroma	DICER1	263.198	0.0397459	0.31942	0.124431	0.900974	0.999043
Stroma	PRSS23	2997.17	-0.0424612	0.342218	-0.124077	0.901255	0.999043
Stroma	PCSK5	181.416	0.0435916	0.353064	0.123466	0.901738	0.999043
Stroma	MIER1	339.436	-0.029003	0.236732	-0.122514	0.902492	0.999043
Stroma	SOD2	2946.16	-0.068224	0.557336	-0.122411	0.902574	0.999043
Stroma	IGFBP6	856.953	-0.0978016	0.801978	-0.12195	0.902938	0.999043
Stroma	PTPN1	225.856	-0.0374851	0.307663	-0.121838	0.903027	0.999043
Stroma	AGT	2837.08	0.115784	0.951184	0.121726	0.903116	0.999043
Stroma	GALK1	202.408	-0.0320778	0.264124	-0.12145	0.903335	0.999043
Stroma	CCND1	442.136	0.054884	0.454443	0.120772	0.903872	0.999043
Stroma	TWF2	396.374	0.0291354	0.241418	0.120685	0.903941	0.999043
Stroma	ICMT	184.774	0.0294048	0.243668	0.120676	0.903948	0.999043
Stroma	TAOK1	290.664	-0.039899	0.331198	-0.120469	0.904112	0.999043
Stroma	MKKS	236.044	-0.0215108	0.178988	-0.12018	0.90434	0.999043
Stroma	FYN	290.81	-0.0518068	0.431636	-0.120024	0.904464	0.999043
Stroma	POLR2A	262.776	-0.0260066	0.217232	-0.119718	0.904706	0.999043
Stroma	ZFR	349.333	-0.0257534	0.215986	-0.119236	0.905088	0.999043
Stroma	TCP1	460.658	0.0184906	0.155153	0.119177	0.905135	0.999043
Stroma	SNTB2	299.451	0.0462584	0.388204	0.11916	0.905149	0.999043
Stroma	MXRA8	786.774	0.051723	0.434265	0.119105	0.905192	0.999043
Stroma	UBE2J1	444.974	-0.0218855	0.184039	-0.118917	0.905341	0.999043
Stroma	ARHGAP26	333.355	-0.0693236	0.58569	-0.118362	0.905781	0.999043
Stroma	FRMD4A	351.189	-0.0473394	0.400072	-0.118327	0.905808	0.999043
Stroma	TMX3	245.576	-0.0340529	0.289288	-0.117713	0.906295	0.999043
Stroma	LTBP3	248.439	0.0319866	0.272542	0.117364	0.906572	0.999043
Stroma	CLEC14A	627.748	-0.045999	0.392183	-0.11729	0.906631	0.999043
Stroma	MAPKAP1	251.117	0.0310832	0.265132	0.117237	0.906672	0.999043
Stroma	PITPNB	306.753	0.0251283	0.214772	0.117	0.90686	0.999043
Stroma	CNTLN	209.403	0.0341788	0.292551	0.11683	0.906995	0.999043
Stroma	SERPINB6	798.698	-0.023965	0.206769	-0.115903	0.90773	0.999043
Stroma	RBM3	930.116	0.0245055	0.212672	0.115227	0.908265	0.999043
Stroma	CEP57	223.854	-0.0203375	0.176596	-0.115164	0.908315	0.999043
Stroma	SLC24A3	272.692	-0.0851099	0.740859	-0.11488	0.90854	0.999043
Stroma	CSNK1A1	835.083	-0.0233125	0.204095	-0.114224	0.90906	0.999043
Stroma	PUM2	258.782	-0.0323452	0.283759	-0.113988	0.909247	0.999043
Stroma	PHKB	252.366	0.0398482	0.349626	0.113974	0.909259	0.999043
Stroma	CGGBP1	378.992	-0.0210864	0.185055	-0.113946	0.90928	0.999043
Stroma	SOD3	3343.06	-0.0354852	0.311922	-0.113763	0.909426	0.999043
Stroma	G3BP2	253.637	0.031685	0.278924	0.113597	0.909557	0.999043
Stroma	NCOA1	293.024	0.0354007	0.312375	0.113328	0.909771	0.999043
Stroma	PHACTR2	599.214	0.0294328	0.261596	0.112512	0.910417	0.999043
Stroma	TMEM14B	318.85	-0.026648	0.237773	-0.112073	0.910765	0.999043
Stroma	UTRN	724.542	-0.0573837	0.512283	-0.112016	0.910811	0.999043
Stroma	SDF2	349.107	0.0280162	0.251327	0.111473	0.911241	0.999043
Stroma	OCIAD1	694.18	-0.0178947	0.160687	-0.111364	0.911328	0.999043
Stroma	MRPS34	490.4	-0.0244058	0.219623	-0.111126	0.911517	0.999043
Stroma	PRDX6	1065.85	-0.025786	0.232568	-0.110875	0.911715	0.999043
Stroma	PCOLCE	3291.36	0.0707748	0.638459	0.110853	0.911733	0.999043
Stroma	TSC22D1	993.606	0.0362379	0.327206	0.11075	0.911815	0.999043
Stroma	CXCL14	28063.6	0.0880992	0.79655	0.110601	0.911933	0.999043
Stroma	EIF6	468.634	-0.0229677	0.208776	-0.110011	0.912401	0.999043
Stroma	SNU13	926.204	0.023527	0.214756	0.109552	0.912764	0.999043
Stroma	KDR	478.37	-0.0815899	0.745499	-0.109443	0.912851	0.999043
Stroma	FLOT2	171.288	-0.0385512	0.353311	-0.109114	0.913112	0.999043
Stroma	NXT1	216.639	0.0302217	0.277652	0.108847	0.913324	0.999043
Stroma	UROD	326.301	-0.0209056	0.193767	-0.10789	0.914083	0.999043
Stroma	CRELD1	184.877	0.0469087	0.435078	0.107817	0.914141	0.999043
Stroma	CDK17	287.252	-0.0429425	0.399154	-0.107584	0.914326	0.999043
Stroma	SOX4	824.697	-0.0369999	0.344825	-0.1073	0.914551	0.999043
Stroma	ETS1	561.235	0.0568326	0.531596	0.106909	0.914861	0.999043
Stroma	SEMA3A	131.728	-0.0492438	0.461977	-0.106594	0.915111	0.999043
Stroma	SMPDL3A	606.637	-0.0512554	0.482513	-0.106226	0.915403	0.999043
Stroma	TM9SF3	294.604	-0.0448827	0.424292	-0.105783	0.915755	0.999043
Stroma	FUNDC2	554.588	0.0232286	0.220446	0.105371	0.916081	0.999043
Stroma	AKT3	536.401	0.0427428	0.406237	0.105216	0.916204	0.999043
Stroma	GLT8D1	279.319	-0.0302699	0.289156	-0.104684	0.916627	0.999043
Stroma	CEP170	270.018	0.0309651	0.295909	0.104644	0.916658	0.999043
Stroma	HLA-A	11635.7	0.0439084	0.419778	0.104599	0.916694	0.999043
Stroma	C6orf48	215.894	0.0297803	0.285854	0.10418	0.917027	0.999043
Stroma	SNX2	266.343	0.0198634	0.191609	0.103666	0.917434	0.999043
Stroma	TP53I11	248.16	-0.0524891	0.50779	-0.103368	0.917671	0.999043
Stroma	TRIM56	197.384	-0.0251873	0.245379	-0.102647	0.918243	0.999043
Stroma	CLIC4	911.061	0.0350963	0.34419	0.101968	0.918782	0.999043
Stroma	ZNF207	431.22	-0.0233559	0.230186	-0.101465	0.919181	0.999043
Stroma	ANKRD17	414.156	-0.0306534	0.302274	-0.101409	0.919226	0.999043
Stroma	GNB2L1	6776.49	0.0360228	0.357486	0.100767	0.919736	0.999043
Stroma	PIN1	391.957	-0.0206952	0.206608	-0.100166	0.920212	0.999043
Stroma	TROVE2	316.899	-0.0166291	0.166053	-0.100144	0.92023	0.999043
Stroma	AHI1	370.438	0.0247672	0.249164	0.0994014	0.92082	0.999043
Stroma	GNPTG	470.297	0.0241358	0.244149	0.098857	0.921252	0.999043
Stroma	SNRPC	448.092	-0.022592	0.229626	-0.0983861	0.921626	0.999043
Stroma	PHIP	310.884	0.0189153	0.192263	0.0983822	0.921629	0.999043
Stroma	PAPPA	207.352	0.0268124	0.272716	0.0983162	0.921681	0.999043
Stroma	ACOT9	212.742	0.0164012	0.166918	0.0982591	0.921727	0.999043
Stroma	AC007246.3	224.858	0.0197488	0.20417	0.0967269	0.922943	0.999043
Stroma	SFPQ	719.132	0.0263651	0.273406	0.096432	0.923177	0.999043
Stroma	BRAF	227.85	-0.0328107	0.340621	-0.0963261	0.923262	0.999043
Stroma	KLF9	286.482	0.0322751	0.335393	0.0962305	0.923337	0.999043
Stroma	TMEM243	202.761	-0.0173833	0.181166	-0.0959523	0.923558	0.999043
Stroma	SEC14L1	384.268	0.034075	0.356334	0.0956267	0.923817	0.999043
Stroma	FAM129B	243.104	0.0304039	0.320246	0.0949393	0.924363	0.999043
Stroma	AAED1	224.975	0.0179635	0.189438	0.0948255	0.924453	0.999043
Stroma	IGFBP4	5796.71	-0.0256885	0.271908	-0.0944748	0.924732	0.999043
Stroma	AC007319.1	212.708	-0.051668	0.550352	-0.0938817	0.925203	0.999043
Stroma	STOM	1416.4	-0.0344506	0.371802	-0.0926585	0.926175	0.999043
Stroma	LMNA	2455.27	0.0259434	0.280236	0.0925769	0.92624	0.999043
Stroma	EIF2AK4	285.525	0.0138818	0.150925	0.091978	0.926716	0.999043
Stroma	RGL2	186.265	-0.023934	0.264388	-0.0905259	0.927869	0.999043
Stroma	LYRM2	182.873	0.0189468	0.209465	0.0904532	0.927927	0.999043
Stroma	BUB3	317.186	0.0173965	0.192472	0.0903844	0.927982	0.999043
Stroma	CSDE1	765.885	0.0190385	0.210864	0.0902883	0.928058	0.999043
Stroma	HEBP1	544.628	0.0229277	0.254113	0.0902265	0.928107	0.999043
Stroma	CAV2	600.163	-0.0210061	0.233967	-0.0897825	0.92846	0.999043
Stroma	ZNF428	657.327	-0.025009	0.279002	-0.0896375	0.928575	0.999043
Stroma	MAP4K4	421.123	-0.0373096	0.418192	-0.0892165	0.92891	0.999043
Stroma	BAX	524.851	-0.0159942	0.179332	-0.0891878	0.928933	0.999043
Stroma	VDAC1	632.783	-0.0159016	0.179297	-0.0886887	0.929329	0.999043
Stroma	POLR2G	412.872	-0.0202252	0.228199	-0.0886295	0.929376	0.999043
Stroma	ARID4B	574.357	0.0195641	0.222245	0.0880294	0.929853	0.999043
Stroma	CCDC85B	1189.91	-0.033409	0.380284	-0.087853	0.929994	0.999043
Stroma	APBB2	374.375	-0.0682377	0.777366	-0.0877807	0.930051	0.999043
Stroma	MTDH	1262.87	-0.0141398	0.1623	-0.0871218	0.930575	0.999043
Stroma	MEIS2	236.861	-0.0330569	0.379653	-0.0870714	0.930615	0.999043
Stroma	GRSF1	315.079	-0.0177373	0.203834	-0.0870183	0.930657	0.999043
Stroma	TP53I13	278.102	0.0295887	0.341087	0.0867483	0.930872	0.999043
Stroma	SSR4	2000.82	-0.0226391	0.262047	-0.0863934	0.931154	0.999043
Stroma	MMP2	2367.42	-0.026809	0.310962	-0.0862131	0.931297	0.999043
Stroma	ZNHIT1	755.973	0.0158584	0.18435	0.0860233	0.931448	0.999043
Stroma	ARID1A	230.969	-0.0212846	0.247828	-0.0858843	0.931558	0.999043
Stroma	CD36	340.626	-0.0444881	0.519216	-0.0856831	0.931718	0.999043
Stroma	TNFAIP2	284.933	0.0350712	0.411552	0.0852168	0.932089	0.999043
Stroma	CAP1	908.357	0.0136685	0.161045	0.0848737	0.932362	0.999043
Stroma	UBE2A	397.489	0.0149852	0.177909	0.0842295	0.932874	0.999043
Stroma	YPEL2	338.324	-0.0308208	0.366102	-0.0841865	0.932908	0.999043
Stroma	DENR	248.358	0.018568	0.221522	0.0838201	0.933199	0.999043
Stroma	LMO4	524.122	0.0209543	0.250416	0.083678	0.933312	0.999043
Stroma	TMBIM6	1925.97	-0.0188479	0.225489	-0.0835868	0.933385	0.999043
Stroma	MSN	1006.21	0.0256743	0.307828	0.0834048	0.93353	0.999043
Stroma	MMADHC	560.024	-0.0183473	0.220394	-0.0832477	0.933655	0.999043
Stroma	COMMD10	276.892	0.0233525	0.283075	0.0824957	0.934253	0.999043
Stroma	WDFY3	242.951	0.0355992	0.434346	0.0819605	0.934678	0.999043
Stroma	EPAS1	1820.41	-0.0369877	0.451706	-0.0818844	0.934739	0.999043
Stroma	DYM	222.519	-0.0246945	0.302367	-0.0816707	0.934909	0.999043
Stroma	FRY	260.656	-0.0290961	0.3571	-0.0814788	0.935061	0.999043
Stroma	IQGAP1	521.174	0.0274124	0.338054	0.0810889	0.935371	0.999043
Stroma	PSMA3	657.222	0.0200532	0.247403	0.0810551	0.935398	0.999043
Stroma	AKAP13	700.699	0.0254257	0.314432	0.0808623	0.935551	0.999043
Stroma	WFDC1	635.855	0.0738741	0.924691	0.0798906	0.936324	0.999043
Stroma	PDE7B	406.175	-0.0326735	0.409212	-0.0798451	0.93636	0.999043
Stroma	VWA1	707.4	0.0440832	0.555473	0.0793615	0.936745	0.999043
Stroma	RBCK1	379.58	-0.019362	0.244404	-0.0792215	0.936856	0.999043
Stroma	APRT	904.612	0.0180916	0.228823	0.079064	0.936982	0.999043
Stroma	TNPO1	288.17	0.0189657	0.240935	0.0787173	0.937257	0.999043
Stroma	CHD3	306.17	-0.0176406	0.227001	-0.0777114	0.938058	0.999043
Stroma	CHD1	251.837	-0.0211883	0.275241	-0.076981	0.938639	0.999043
Stroma	SLBP	309.535	-0.0173874	0.226886	-0.0766352	0.938914	0.999043
Stroma	GINM1	556.042	-0.0113156	0.148211	-0.0763477	0.939143	0.999043
Stroma	UPF3A	346.463	0.0166407	0.220656	0.0754149	0.939885	0.999043
Stroma	OSBPL1A	199.848	0.0214637	0.284753	0.0753763	0.939915	0.999043
Stroma	EIF3A	471.084	0.0203544	0.270842	0.0751523	0.940093	0.999043
Stroma	TFPI	1286.01	0.0193326	0.257577	0.0750556	0.940171	0.999043
Stroma	ACAP2	546.266	-0.0151909	0.202405	-0.0750521	0.940173	0.999043
Stroma	PREX2	291.919	-0.0326742	0.43556	-0.0750165	0.940202	0.999043
Stroma	DOCK1	407.458	0.0212356	0.284717	0.0745848	0.940545	0.999043
Stroma	EIF3F	1256.98	0.0216303	0.290709	0.0744053	0.940688	0.999043
Stroma	SLC44A2	307.437	0.0284538	0.387257	0.0734753	0.941428	0.999043
Stroma	NME4	686.203	0.0207573	0.282906	0.0733717	0.94151	0.999043
Stroma	CCDC12	255.383	-0.0149453	0.204038	-0.0732475	0.941609	0.999043
Stroma	CLTC	472.722	0.017316	0.237347	0.0729562	0.941841	0.999043
Stroma	PSAP	1849.13	0.0151128	0.209654	0.0720847	0.942534	0.999043
Stroma	IL4R	255.394	-0.0198212	0.278649	-0.0711329	0.943292	0.999043
Stroma	AKIP1	227.712	-0.0186827	0.265019	-0.0704957	0.943799	0.999043
Stroma	TMTC2	310.996	0.0250238	0.357306	0.0700345	0.944166	0.999043
Stroma	YWHAG	292.227	0.0156462	0.223807	0.0699096	0.944266	0.999043
Stroma	ZCCHC7	315.044	-0.0191084	0.275014	-0.0694817	0.944606	0.999043
Stroma	COPA	343.518	0.0178342	0.257966	0.069134	0.944883	0.999043
Stroma	NAP1L1	1182.4	-0.0138417	0.201349	-0.068745	0.945193	0.999043
Stroma	RAB10	520.994	-0.0115368	0.167832	-0.0687401	0.945196	0.999043
Stroma	C12orf10	273.723	-0.0152729	0.222383	-0.0686781	0.945246	0.999043
Stroma	FRYL	361.48	-0.026644	0.396742	-0.067157	0.946457	0.999043
Stroma	CYBA	1261.47	0.0134865	0.202167	0.0667094	0.946813	0.999043
Stroma	CERCAM	543.438	0.0350038	0.529464	0.0661118	0.947289	0.999043
Stroma	NOSIP	462.127	0.0130795	0.198859	0.0657727	0.947559	0.999043
Stroma	SPATS2	228.36	0.0150954	0.230881	0.0653819	0.94787	0.999043
Stroma	CAST	638.588	0.0152508	0.233758	0.065242	0.947981	0.999043
Stroma	SNRPB	551.459	0.011705	0.180006	0.0650253	0.948154	0.999043
Stroma	HAX1	324.521	-0.0137637	0.213141	-0.0645754	0.948512	0.999043
Stroma	UBE2K	318.844	-0.013555	0.210588	-0.0643673	0.948678	0.999043
Stroma	CKAP4	469.061	0.0203555	0.317088	0.0641951	0.948815	0.999043
Stroma	CCDC3	339.999	0.0575674	0.902484	0.0637878	0.949139	0.999043
Stroma	ANP32B	846.797	0.011849	0.187458	0.0632088	0.9496	0.999043
Stroma	SLC25A3	2314.15	-0.0120682	0.198255	-0.0608722	0.951461	0.999043
Stroma	ZC3H15	486.466	-0.0110058	0.18222	-0.0603984	0.951838	0.999043
Stroma	LBH	761.014	-0.0204895	0.339422	-0.0603661	0.951864	0.999043
Stroma	TPM1	3142.87	0.01877	0.311718	0.0602146	0.951985	0.999043
Stroma	CELF1	226.67	-0.0158251	0.264014	-0.0599405	0.952203	0.999043
Stroma	LSM12	180.906	-0.0112961	0.190013	-0.0594489	0.952595	0.999043
Stroma	COL1A2	8597.27	-0.0267623	0.45053	-0.0594018	0.952632	0.999043
Stroma	MDH1	593.812	-0.0136813	0.230383	-0.0593853	0.952645	0.999043
Stroma	RSL1D1	451.852	0.0121322	0.204804	0.059238	0.952763	0.999043
Stroma	RASSF1	188.43	0.0150949	0.255211	0.0591466	0.952835	0.999043
Stroma	CCDC50	398.346	-0.0137102	0.232277	-0.0590252	0.952932	0.999043
Stroma	STX8	280.736	0.0141306	0.239595	0.0589773	0.95297	0.999043
Stroma	COL14A1	866.646	0.0219345	0.373481	0.0587299	0.953167	0.999043
Stroma	AFF1	250.651	0.0198842	0.338788	0.0586921	0.953197	0.999043
Stroma	SMYD3	429.457	-0.0208502	0.356055	-0.058559	0.953303	0.999043
Stroma	TMEM205	501.219	-0.0102549	0.176141	-0.0582198	0.953574	0.999043
Stroma	PPT1	367.215	0.0105589	0.181908	0.058045	0.953713	0.999043
Stroma	ID2	258.507	-0.0206051	0.3559	-0.0578959	0.953832	0.999043
Stroma	CCDC124	457.11	0.0122016	0.211598	0.0576641	0.954016	0.999043
Stroma	COPS6	676.985	-0.0158513	0.278047	-0.0570093	0.954538	0.999043
Stroma	HP1BP3	550.078	-0.0142201	0.25377	-0.0560355	0.955314	0.999043
Stroma	DNAJC10	283.216	-0.0173428	0.310149	-0.0559176	0.955407	0.999043
Stroma	MTHFD2	316.341	-0.0178607	0.322391	-0.0554009	0.955819	0.999043
Stroma	PDS5B	217.249	0.0211224	0.383685	0.0550512	0.956098	0.999043
Stroma	VPS25	262.917	0.0105049	0.192885	0.0544622	0.956567	0.999043
Stroma	C20orf24	396.789	-0.0129832	0.23844	-0.0544508	0.956576	0.999043
Stroma	NABP2	190.709	0.017378	0.319541	0.0543843	0.956629	0.999043
Stroma	CUEDC2	423.585	0.010639	0.195804	0.0543349	0.956668	0.999043
Stroma	FTH1	40440.2	-0.0238834	0.443446	-0.0538587	0.957048	0.999043
Stroma	XRN1	277.554	-0.0196954	0.366795	-0.053696	0.957177	0.999043
Stroma	AP2S1	994.772	0.0119667	0.224384	0.0533314	0.957468	0.999043
Stroma	KMT2E	738.764	0.00751592	0.142122	0.0528837	0.957825	0.999043
Stroma	DCTN3	500.065	-0.0110905	0.210165	-0.0527704	0.957915	0.999043
Stroma	MRPL22	222.289	0.00929903	0.17623	0.0527663	0.957918	0.999043
Stroma	ADGRF5	504.772	0.0290343	0.555364	0.0522797	0.958306	0.999043
Stroma	EEF1B2	3452.06	0.0151485	0.292128	0.0518557	0.958644	0.999043
Stroma	FTO	250.21	0.0154543	0.298737	0.051732	0.958742	0.999043
Stroma	NECAP2	235.442	-0.0135086	0.263134	-0.0513373	0.959057	0.999043
Stroma	UBR5	270.435	-0.0185363	0.36424	-0.0508904	0.959413	0.999043
Stroma	MTMR2	190.956	-0.0156132	0.3071	-0.0508407	0.959452	0.999043
Stroma	MMP3	4377.53	-0.0572563	1.14339	-0.050076	0.960062	0.999043
Stroma	PDE5A	262.188	-0.020197	0.40337	-0.0500706	0.960066	0.999043
Stroma	PTPN14	213.041	0.0156818	0.314046	0.0499346	0.960174	0.999043
Stroma	ATP5D	1418.66	-0.0166877	0.335	-0.049814	0.960271	0.999043
Stroma	MAP4K5	284.902	-0.016497	0.331724	-0.0497312	0.960337	0.999043
Stroma	PRNP	766.677	-0.0152309	0.307892	-0.0494682	0.960546	0.999043
Stroma	EIF4EBP2	232.565	-0.0137994	0.279241	-0.0494174	0.960587	0.999043
Stroma	CIR1	227.907	-0.00803712	0.162946	-0.0493237	0.960661	0.999043
Stroma	NDUFB9	914.379	0.0109664	0.223495	0.0490677	0.960865	0.999043
Stroma	HNRNPC	1098.32	0.00761349	0.155933	0.0488255	0.961058	0.999043
Stroma	TIMP3	2115.87	0.0183514	0.376049	0.0488005	0.961078	0.999043
Stroma	HLA-B	17814.2	-0.0145622	0.302415	-0.0481532	0.961594	0.999043
Stroma	NSMCE2	264.608	-0.0141454	0.293905	-0.0481291	0.961613	0.999043
Stroma	THBS1	1032.14	0.013413	0.278807	0.0481087	0.96163	0.999043
Stroma	TAP1	516.336	0.0132531	0.275502	0.0481054	0.961632	0.999043
Stroma	PCM1	408.97	0.0120648	0.252289	0.0478215	0.961859	0.999043
Stroma	MYO6	278.799	-0.0181609	0.381314	-0.0476272	0.962013	0.999043
Stroma	C19orf43	1276.83	0.00979958	0.20682	0.0473821	0.962209	0.999043
Stroma	ITGAV	685.981	-0.0168962	0.357572	-0.0472527	0.962312	0.999043
Stroma	FDPS	460.74	-0.00914024	0.195273	-0.0468076	0.962667	0.999043
Stroma	RNF7	862.942	-0.00937907	0.200954	-0.0466728	0.962774	0.999043
Stroma	GCSH	472.555	-0.0148425	0.321393	-0.0461818	0.963165	0.999043
Stroma	WNK1	303.262	0.0145769	0.315684	0.0461755	0.96317	0.999043
Stroma	EDF1	2167.36	0.0103187	0.223558	0.0461567	0.963185	0.999043
Stroma	TPT1	15848.9	-0.0111974	0.247109	-0.0453135	0.963857	0.999043
Stroma	ACSL3	362.954	0.0115369	0.254826	0.0452736	0.963889	0.999043
Stroma	SYNPO	349.109	0.0185879	0.410904	0.0452366	0.963919	0.999043
Stroma	SYAP1	247.228	-0.00781385	0.175171	-0.044607	0.964421	0.999043
Stroma	MAGI1	681.839	-0.0205656	0.471165	-0.0436484	0.965185	0.999043
Stroma	VPS72	214.168	0.00811779	0.191359	0.0424217	0.966163	0.999043
Stroma	MRPS16	320.431	-0.00919798	0.219772	-0.0418524	0.966616	0.999043
Stroma	RARA	196.88	-0.0126579	0.30662	-0.041282	0.967071	0.999043
Stroma	PUM1	305.814	-0.0101645	0.253739	-0.0400589	0.968046	0.999043
Stroma	MRPL43	429.481	-0.00826641	0.208605	-0.039627	0.96839	0.999043
Stroma	KMT2C	328.748	-0.0126809	0.322382	-0.0393349	0.968623	0.999043
Stroma	NBPF1	179.674	-0.00896946	0.235717	-0.0380518	0.969646	0.999043
Stroma	GGCT	236.567	-0.0105732	0.282288	-0.0374553	0.970122	0.999043
Stroma	PRMT2	401.702	0.00525142	0.141947	0.0369957	0.970488	0.999043
Stroma	PRDX2	1018.51	0.00816928	0.221584	0.0368677	0.970591	0.999043
Stroma	PPP4C	593.672	0.00762557	0.208552	0.0365644	0.970832	0.999043
Stroma	IAH1	372.883	0.0112804	0.308985	0.0365078	0.970877	0.999043
Stroma	TOMM20	615.114	0.00574319	0.159539	0.0359986	0.971283	0.999043
Stroma	NARS	258.817	0.00749584	0.210661	0.0355825	0.971615	0.999043
Stroma	NR2F1-AS1	214.004	-0.0103707	0.293866	-0.0352904	0.971848	0.999043
Stroma	PHF3	279.627	0.0118593	0.340406	0.0348386	0.972208	0.999043
Stroma	DDX17	862.048	0.00992263	0.286116	0.0346804	0.972335	0.999043
Stroma	SPCS2	980.018	-0.00887705	0.26035	-0.0340966	0.9728	0.999043
Stroma	ELAVL1	339.652	0.00578441	0.170652	0.0338959	0.97296	0.999043
Stroma	ERP29	776.836	0.0104514	0.311415	0.0335612	0.973227	0.999043
Stroma	PPA1	1515.82	0.0110992	0.330912	0.0335411	0.973243	0.999043
Stroma	USP47	299.272	-0.0102431	0.306386	-0.033432	0.97333	0.999043
Stroma	AGO3	236.691	0.008812	0.267688	0.032919	0.973739	0.999043
Stroma	RBFOX2	526.089	0.00977173	0.306633	0.0318679	0.974577	0.999043
Stroma	APH1A	415.902	0.00780454	0.245294	0.0318171	0.974618	0.999043
Stroma	RUFY3	206.695	0.00947813	0.302414	0.0313415	0.974997	0.999043
Stroma	ACTR2	542.348	0.0101821	0.325925	0.0312405	0.975078	0.999043
Stroma	TIMM22	167.419	-0.00992873	0.319265	-0.0310987	0.975191	0.999043
Stroma	ACIN1	268.756	0.00620306	0.200615	0.0309203	0.975333	0.999043
Stroma	P4HA1	302.462	-0.00598153	0.194438	-0.0307632	0.975458	0.999043
Stroma	RASGRF2	254.336	0.015164	0.500644	0.030289	0.975837	0.999043
Stroma	CREB1	212.338	-0.00897487	0.29658	-0.0302612	0.975859	0.999043
Stroma	OXR1	218.903	0.0103578	0.343317	0.0301699	0.975932	0.999043
Stroma	LSM1	266.566	-0.00749143	0.252119	-0.0297139	0.976295	0.999043
Stroma	ADH5	931.516	-0.00816865	0.27641	-0.0295526	0.976424	0.999043
Stroma	KLF10	570.448	-0.00546475	0.185445	-0.0294683	0.976491	0.999043
Stroma	RORA	543.976	-0.0102532	0.353118	-0.0290362	0.976836	0.999043
Stroma	TMCO3	215.333	0.00502591	0.173404	0.0289838	0.976878	0.999043
Stroma	YBX1	2742.99	-0.00616566	0.213837	-0.0288335	0.976997	0.999043
Stroma	MAPRE1	260.138	-0.00557463	0.19347	-0.0288139	0.977013	0.999043
Stroma	MEF2A	463.702	-0.0141679	0.493572	-0.0287048	0.9771	0.999043
Stroma	ACTR1A	352.507	0.00615066	0.215254	0.028574	0.977204	0.999043
Stroma	TAF7	251.387	0.0066927	0.235148	0.0284616	0.977294	0.999043
Stroma	ZNF521	286.173	-0.0115084	0.40732	-0.0282541	0.97746	0.999043
Stroma	MON2	215.234	-0.0110074	0.397175	-0.0277143	0.97789	0.999043
Stroma	WDR61	261.122	0.00427823	0.155286	0.0275506	0.978021	0.999043
Stroma	HNRNPF	891.767	-0.00462985	0.168663	-0.0274503	0.978101	0.999043
Stroma	FBXL17	243.235	-0.0114142	0.418271	-0.027289	0.978229	0.999043
Stroma	USP33	226.142	0.00794519	0.296497	0.0267968	0.978622	0.999043
Stroma	PLXNB2	194.754	0.00822093	0.309896	0.026528	0.978836	0.999043
Stroma	STT3B	236.778	0.0101445	0.383437	0.0264567	0.978893	0.999043
Stroma	RSRC2	411.61	0.00499148	0.192775	0.0258928	0.979343	0.999043
Stroma	TBRG1	372.859	-0.00465601	0.182475	-0.0255158	0.979644	0.999043
Stroma	SLC25A1	298.447	-0.0071669	0.281206	-0.0254863	0.979667	0.999043
Stroma	MLLT3	207.387	-0.00836895	0.331115	-0.0252751	0.979836	0.999043
Stroma	SMCHD1	314.507	-0.0080314	0.318862	-0.0251877	0.979905	0.999043
Stroma	RAB5A	251.17	-0.00542953	0.220285	-0.0246477	0.980336	0.999043
Stroma	CXCR4	175.191	-0.0245057	1.00173	-0.0244633	0.980483	0.999043
Stroma	UBE2L3	508.969	-0.00423451	0.175501	-0.0241281	0.98075	0.999043
Stroma	DLG1	257.54	-0.00909088	0.380591	-0.0238862	0.980943	0.999043
Stroma	PPP1R15A	1142.4	-0.0102192	0.432567	-0.0236245	0.981152	0.999043
Stroma	ATP6AP2	824.139	0.00422108	0.182048	0.0231866	0.981501	0.999043
Stroma	PTPRA	327.939	0.00535072	0.234989	0.0227701	0.981834	0.999043
Stroma	TMEM208	413.407	-0.0058398	0.25678	-0.0227425	0.981856	0.999043
Stroma	LAMA5	275.373	0.0070302	0.314572	0.0223485	0.98217	0.999043
Stroma	ATF7IP	244.85	-0.008414	0.385092	-0.0218493	0.982568	0.999043
Stroma	ITGAE	235.62	-0.00437935	0.201805	-0.0217009	0.982687	0.999043
Stroma	C11orf31	1096.31	0.00463474	0.218477	0.0212138	0.983075	0.999043
Stroma	RAD21	491.136	-0.00347445	0.164428	-0.0211304	0.983142	0.999043
Stroma	PWP1	279.955	0.00382893	0.188011	0.0203654	0.983752	0.999043
Stroma	ZMYM2	253.314	0.00566881	0.283282	0.0200112	0.984034	0.999043
Stroma	PA2G4	569.073	0.00414689	0.209034	0.0198384	0.984172	0.999043
Stroma	PGD	261.745	-0.0053089	0.270916	-0.0195961	0.984366	0.999043
Stroma	MEG3	330.658	0.00825784	0.429336	0.019234	0.984654	0.999043
Stroma	ARL1	426.531	0.00472754	0.246135	0.0192071	0.984676	0.999043
Stroma	FGFR4	189.434	0.010699	0.590821	0.0181088	0.985552	0.999043
Stroma	RAB8B	197.222	0.00631199	0.350796	0.0179933	0.985644	0.999043
Stroma	KDM2A	223.175	0.00692113	0.388517	0.0178142	0.985787	0.999043
Stroma	KIAA1033	235.893	0.00546057	0.322141	0.0169508	0.986476	0.999043
Stroma	SPOP	251.11	0.00262379	0.156864	0.0167266	0.986655	0.999043
Stroma	EEF1D	3779.06	0.00465813	0.28457	0.016369	0.98694	0.999043
Stroma	PTDSS1	209.34	-0.0035549	0.222033	-0.0160107	0.987226	0.999043
Stroma	NF1	378.856	0.00557045	0.354596	0.0157093	0.987466	0.999043
Stroma	TIMM13	549.875	0.00306595	0.195287	0.0156997	0.987474	0.999043
Stroma	FAM96B	702.215	-0.00344794	0.220194	-0.0156586	0.987507	0.999043
Stroma	RABGAP1L	341.933	-0.0062795	0.413247	-0.0151955	0.987876	0.999043
Stroma	PLPP3	1120.53	0.00487849	0.324146	0.0150503	0.987992	0.999043
Stroma	VPS13B	342.137	-0.00516036	0.363723	-0.0141876	0.98868	0.999043
Stroma	RCN1	942.888	-0.00295663	0.211525	-0.0139777	0.988848	0.999043
Stroma	CXCL3	550.431	-0.0137612	0.989972	-0.0139005	0.988909	0.999043
Stroma	PPP2R4	363.721	-0.00351036	0.253358	-0.0138554	0.988945	0.999043
Stroma	ADAMDEC1	5206.31	-0.00798415	0.5881	-0.0135762	0.989168	0.999043
Stroma	CFD	4375.23	0.0146978	1.08465	0.0135507	0.989188	0.999043
Stroma	TFG	475.066	-0.00249421	0.18637	-0.0133831	0.989322	0.999043
Stroma	NUCKS1	1033.53	-0.00268895	0.212818	-0.0126349	0.989919	0.999043
Stroma	AKR1B1	542.457	0.00338091	0.272126	0.0124241	0.990087	0.999043
Stroma	JMJD1C	779.896	0.00335602	0.271646	0.0123544	0.990143	0.999043
Stroma	BPTF	420.62	-0.00356666	0.29367	-0.0121451	0.99031	0.999043
Stroma	ARPC5	927.259	0.00274313	0.231324	0.0118584	0.990539	0.999043
Stroma	B4GALT1	193.511	-0.00226154	0.194868	-0.0116055	0.99074	0.999043
Stroma	CCL13	199.021	-0.00841588	0.777893	-0.0108188	0.991368	0.999043
Stroma	PCDH7	367.438	-0.00812515	0.753667	-0.0107808	0.991398	0.999043
Stroma	RRP7A	203.095	-0.00206141	0.197958	-0.0104134	0.991691	0.999043
Stroma	PQLC3	323.213	-0.00229147	0.237672	-0.00964131	0.992307	0.999043
Stroma	ATXN1	358.333	0.00341322	0.369314	0.00924205	0.992626	0.999043
Stroma	SLCO3A1	339.24	0.00344259	0.375685	0.0091635	0.992689	0.999043
Stroma	MAGED1	580.725	-0.0026757	0.305442	-0.0087601	0.993011	0.999043
Stroma	MRPL15	204.678	-0.0021386	0.251751	-0.0084949	0.993222	0.999043
Stroma	ZMYM4	208.292	-0.00307035	0.376361	-0.00815799	0.993491	0.999043
Stroma	EMC6	312.619	-0.0019501	0.245432	-0.00794557	0.99366	0.999043
Stroma	FAM162B	196.303	0.00385276	0.494835	0.00778595	0.993788	0.999043
Stroma	DYSF	344.885	-0.00599688	0.795528	-0.00753824	0.993985	0.999043
Stroma	FAM204A	238.424	-0.00171384	0.227406	-0.00753645	0.993987	0.999043
Stroma	PNP	318.978	0.0039817	0.548081	0.00726481	0.994204	0.999043
Stroma	DGCR6L	297.674	-0.001753	0.245062	-0.00715326	0.994293	0.999043
Stroma	CHSY3	260.865	0.0030977	0.436438	0.00709769	0.994337	0.999043
Stroma	XPO1	226.525	0.00190669	0.314134	0.00606967	0.995157	0.999048
Stroma	FAM162A	313.8	-0.00145695	0.245358	-0.00593808	0.995262	0.999048
Stroma	RAP1B	863.784	-0.001452	0.254469	-0.00570599	0.995447	0.999048
Stroma	ETS2	1151.94	0.00136052	0.241793	0.00562683	0.99551	0.999048
Stroma	WIPF1	242.171	-0.00132676	0.285407	-0.00464867	0.996291	0.999048
Stroma	SMURF2	258.106	0.00209401	0.48779	0.00429285	0.996575	0.999048
Stroma	ARMCX3	413.687	0.000880363	0.207291	0.00424699	0.996611	0.999048
Stroma	MICU2	220.799	0.000728514	0.173329	0.00420306	0.996646	0.999048
Stroma	TIPRL	250.489	0.000605753	0.169861	0.00356618	0.997155	0.999048
Stroma	YME1L1	354.178	-0.000560013	0.173164	-0.003234	0.99742	0.999048
Stroma	POSTN	3136.31	-0.00289789	1.0622	-0.00272821	0.997823	0.999048
Stroma	RAPGEF4	247.505	0.00230945	0.860637	0.00268342	0.997859	0.999048
Stroma	DCTD	288.781	-0.000423123	0.16394	-0.00258097	0.997941	0.999048
Stroma	CNN1	264.922	-0.00128888	0.774844	-0.00166341	0.998673	0.999286
Stroma	BACH1	321.154	-0.000395925	0.346136	-0.00114384	0.999087	0.999286
Stroma	JAZF1	298.542	-0.00025048	0.257184	-0.000973933	0.999223	0.999286
Stroma	CCDC80	424.131	-0.000466588	0.521365	-0.000894935	0.999286	0.999286
Stroma	SELE	580.92	-1.674	1.2069	-1.38703
Stroma	HSPA1A	2793.87	-1.05092	0.648697	-1.62005
Stroma	CD81	1369.12	0.853271	0.811656	1.05127
Stroma	JUND	677.236	0.517842	0.89156	0.580827
Myeloid	MIF	874.525	-0.847177	0.170962	-4.95535	7.21999e-07	0.00114365
Myeloid	LYZ	10933.2	-1.25578	0.306058	-4.10309	4.07673e-05	0.0322877
Myeloid	TNF	404.711	-1.79955	0.508323	-3.54016	0.000399878	0.179618
Myeloid	NDUFA3	410.637	-1.18651	0.340307	-3.48658	0.000489235	0.179618
Myeloid	GTF2B	333.312	-0.480445	0.142865	-3.36292	0.00077122	0.179618
Myeloid	ATP5I	345.396	-1.08493	0.322682	-3.36224	0.000773142	0.179618
Myeloid	ATOX1	1210.07	-0.700726	0.208863	-3.35496	0.000793767	0.179618
Myeloid	CCL3L3	699.038	-1.19581	0.364384	-3.28172	0.00103175	0.204286
Myeloid	PHLDA2	335.95	-0.991003	0.310588	-3.19073	0.00141911	0.243686
Myeloid	RAB20	429.62	0.633426	0.201669	3.14092	0.0016842	0.243686
Myeloid	AC090498.1	249.977	-1.46974	0.468141	-3.13952	0.00169226	0.243686
Myeloid	MT2A	1506.71	-1.82036	0.594298	-3.06304	0.00219098	0.289209
Myeloid	IFI6	246.645	-1.2623	0.419388	-3.00986	0.00261367	0.318466
Myeloid	S100A6	2641.74	-0.765903	0.264934	-2.89092	0.00384113	0.387326
Myeloid	COMMD6	621.667	-0.557032	0.193656	-2.8764	0.00402235	0.387326
Myeloid	ROMO1	385.379	-0.846366	0.29722	-2.84761	0.00440495	0.387326
Myeloid	RAB32	247.829	0.602212	0.211589	2.84613	0.00442536	0.387326
Myeloid	COX17	372.004	-0.634527	0.224093	-2.83153	0.00463258	0.387326
Myeloid	SEC61G	648	-0.954979	0.337376	-2.83061	0.00464596	0.387326
Myeloid	BHLHE40	494.649	1.04082	0.375616	2.77098	0.00558883	0.421794
Myeloid	SASH1	219.869	0.663492	0.239459	2.7708	0.00559196	0.421794
Myeloid	ACTN1	284.265	0.537509	0.195133	2.75458	0.00587683	0.423132
Myeloid	C14orf2	549.784	-0.698347	0.25498	-2.73883	0.00616577	0.423935
Myeloid	HLA-C	6035.68	0.470686	0.173456	2.71357	0.00665625	0.423935
Myeloid	CTD-3252C9.4	246.365	-0.480286	0.178741	-2.68705	0.00720869	0.423935
Myeloid	ATP5E	2972.49	-0.789558	0.296268	-2.66501	0.00769852	0.423935
Myeloid	PSMA6	263.764	-0.691343	0.260359	-2.65535	0.00792265	0.423935
Myeloid	MRPL52	362.034	-0.511076	0.192674	-2.65254	0.00798877	0.423935
Myeloid	UBL5	875.025	-0.700509	0.264253	-2.6509	0.00802771	0.423935
Myeloid	LY6E	437.939	-0.94031	0.355316	-2.64641	0.00813519	0.423935
Myeloid	CCL4L2	1429.85	-1.13852	0.431298	-2.63975	0.0082967	0.423935
Myeloid	VIMP	361.269	-0.559695	0.214942	-2.60393	0.00921607	0.4557
Myeloid	CSRNP1	304.194	0.52697	0.20317	2.59374	0.00949374	0.4557
Myeloid	UQCRQ	632.6	-0.705191	0.277825	-2.53825	0.0111408	0.5158
Myeloid	GABARAP	1473.58	-0.644436	0.254689	-2.53028	0.0113971	0.5158
Myeloid	H3F3A	3262.97	-0.364101	0.14535	-2.50499	0.0122455	0.538801
Myeloid	HERPUD1	715.262	-0.697862	0.285137	-2.44746	0.0143865	0.605302
Myeloid	COX7B	697.366	-0.621451	0.255769	-2.42974	0.0151099	0.605302
Myeloid	SEC61B	1275.27	-0.493253	0.20316	-2.4279	0.0151866	0.605302
Myeloid	FUCA1	1267.66	1.05744	0.43596	2.42555	0.0152854	0.605302
Myeloid	TMEM258	611.185	-0.607564	0.252248	-2.4086	0.0160139	0.618684
Myeloid	EIF4H	222.595	0.424737	0.178108	2.38472	0.017092	0.619659
Myeloid	SNRPG	476.548	-0.619849	0.260168	-2.38249	0.0171959	0.619659
Myeloid	APOC1	2519.54	-1.14722	0.482024	-2.38002	0.0173118	0.619659
Myeloid	RBX1	487.068	-0.449234	0.189243	-2.37384	0.017604	0.619659
Myeloid	C1orf54	450.347	-0.61036	0.258283	-2.36314	0.0181208	0.623986
Myeloid	MMP14	257.467	0.385639	0.165327	2.33258	0.0196701	0.662925
Myeloid	KRTCAP2	338.903	-0.54489	0.235465	-2.3141	0.0206624	0.668454
Myeloid	IL2RG	503.581	-0.497677	0.215142	-2.31324	0.0207092	0.668454
Myeloid	TEX14	240.202	-1.05296	0.457696	-2.30057	0.0214162	0.668454
Myeloid	DHRSX	219.416	0.346392	0.15079	2.29718	0.0216087	0.668454
Myeloid	MRC1	587.645	1.04127	0.454571	2.29067	0.0219826	0.668454
Myeloid	NME2	289.173	-0.760001	0.332737	-2.28409	0.0223662	0.668454
Myeloid	IFITM3	2940.55	-0.952143	0.421955	-2.25651	0.024039	0.681477
Myeloid	VCP	456.314	0.33995	0.151142	2.24921	0.0244994	0.681477
Myeloid	CCL4	4463.13	-1.18456	0.527143	-2.24714	0.024631	0.681477
Myeloid	DBNL	367.432	0.410512	0.183073	2.24234	0.0249395	0.681477
Myeloid	PHACTR1	420.839	0.737703	0.329579	2.23832	0.0252002	0.681477
Myeloid	USMG5	591.452	-0.633856	0.283539	-2.23552	0.0253833	0.681477
Myeloid	POLR2L	646.929	-0.617807	0.277355	-2.22749	0.0259142	0.684135
Myeloid	KLF4	458.884	-0.48318	0.218516	-2.21118	0.0270232	0.701718
Myeloid	CCL3	2961.9	-0.922931	0.420188	-2.19647	0.0280581	0.714794
Myeloid	SEC62	368.271	-0.389086	0.178136	-2.18421	0.028947	0.714794
Myeloid	COPE	332.188	-0.365719	0.167959	-2.17743	0.0294485	0.714794
Myeloid	UBA52	2669.13	-0.418491	0.192357	-2.1756	0.0295854	0.714794
Myeloid	TMA7	897.011	-0.538584	0.248794	-2.16478	0.0304043	0.714794
Myeloid	ATP5B	871.039	0.428927	0.198515	2.16067	0.0307205	0.714794
Myeloid	FAU	4554.35	-0.466712	0.216834	-2.1524	0.0313661	0.714794
Myeloid	TNS3	264.364	0.494965	0.230018	2.15185	0.0314091	0.714794
Myeloid	ISG15	322.459	-0.85127	0.396016	-2.14958	0.0315881	0.714794
Myeloid	UBE2N	234.267	-0.402562	0.18808	-2.14037	0.0323245	0.721155
Myeloid	TMSB10	17440.7	-0.534714	0.251251	-2.12821	0.03332	0.732557
Myeloid	LRP1	185.306	0.664001	0.313376	2.11887	0.0341017	0.732557
Myeloid	SH3PXD2B	291.19	0.498614	0.235714	2.11533	0.0344018	0.732557
Myeloid	SNRPB2	231.791	-0.494252	0.234659	-2.10625	0.0351823	0.732557
Myeloid	CEBPD	430.585	0.858421	0.409644	2.09553	0.0361238	0.732557
Myeloid	ATP6V1G1	992.705	-0.4014	0.191758	-2.09326	0.0363257	0.732557
Myeloid	IFI30	365.525	-0.736927	0.352152	-2.09264	0.0363814	0.732557
Myeloid	LRRC25	201.866	0.509644	0.243742	2.09092	0.0365354	0.732557
Myeloid	PLAC8	385.918	-0.720576	0.34828	-2.06896	0.0385502	0.758681
Myeloid	C4orf48	509.581	-0.526681	0.256052	-2.05693	0.0396929	0.758681
Myeloid	TNFSF13B	638.33	-0.525178	0.255536	-2.0552	0.0398595	0.758681
Myeloid	TMEM167A	238.254	-0.482049	0.235331	-2.04839	0.0405219	0.758681
Myeloid	PRCP	313.713	0.388921	0.189992	2.04704	0.0406539	0.758681
Myeloid	OTUB1	260.641	0.29914	0.146188	2.04627	0.04073	0.758681
Myeloid	ARHGAP4	228.113	0.540974	0.264975	2.0416	0.041191	0.758681
Myeloid	TOMM7	796.55	-0.539044	0.264938	-2.0346	0.0418908	0.761259
Myeloid	UQCR10	871.527	-0.494868	0.243894	-2.02903	0.0424551	0.761259
Myeloid	AP1B1	230.252	0.623216	0.307621	2.02592	0.0427727	0.761259
Myeloid	S100A10	1788.55	-0.650931	0.323711	-2.01084	0.0443426	0.773625
Myeloid	RNASEK	279.054	-0.447018	0.224974	-1.98698	0.0469246	0.773625
Myeloid	CLEC10A	493.586	-1.09644	0.552205	-1.98556	0.0470822	0.773625
Myeloid	CREM	544.686	-0.444435	0.223956	-1.98447	0.047203	0.773625
Myeloid	MYO9B	436.103	0.562977	0.284561	1.97841	0.0478828	0.773625
Myeloid	RASSF4	392.61	0.445749	0.225652	1.97538	0.0482252	0.773625
Myeloid	LTBR	183.973	0.525863	0.266709	1.97167	0.0486474	0.773625
Myeloid	CARD16	406.765	-0.660388	0.335135	-1.97052	0.0487794	0.773625
Myeloid	MTCH1	299.339	0.363528	0.184496	1.97038	0.0487952	0.773625
Myeloid	OST4	954.609	-0.564746	0.287502	-1.96432	0.0494933	0.773625
Myeloid	TNFRSF1B	493.414	0.394824	0.201193	1.96241	0.0497144	0.773625
Myeloid	DOCK8	401.898	0.575895	0.294205	1.95747	0.0502927	0.773625
Myeloid	HCST	946.088	-0.675969	0.345808	-1.95475	0.0506123	0.773625
Myeloid	SHFM1	502.892	-0.476295	0.243673	-1.95465	0.0506248	0.773625
Myeloid	COX7C	1164.53	-0.510798	0.261516	-1.95322	0.0507936	0.773625
Myeloid	H3F3B	3632.09	-0.47026	0.242356	-1.94037	0.0523349	0.786641
Myeloid	PTMA	6268.34	-0.301766	0.155722	-1.93785	0.0526414	0.786641
Myeloid	SERTAD1	190.465	-0.417341	0.217008	-1.92316	0.0544604	0.804514
Myeloid	CNBP	508.106	0.271493	0.141476	1.91901	0.0549831	0.804514
Myeloid	MAP1LC3B	303.107	-0.465807	0.243416	-1.91362	0.0556681	0.804514
Myeloid	RGCC	390.997	-0.522935	0.274582	-1.90447	0.0568484	0.804514
Myeloid	RAB31	884.639	0.357204	0.187712	1.90294	0.0570485	0.804514
Myeloid	MAP3K8	592.724	0.479078	0.252399	1.8981	0.0576836	0.804514
Myeloid	ACER3	265.966	0.517347	0.27261	1.89776	0.0577283	0.804514
Myeloid	SPRED1	263.64	0.588551	0.310343	1.89645	0.0579006	0.804514
Myeloid	SERPING1	304.215	-0.584558	0.310678	-1.88156	0.0598962	0.825005
Myeloid	CTSZ	1343.37	0.614229	0.328453	1.87006	0.061475	0.835452
Myeloid	SLCO2B1	331.855	0.67046	0.359405	1.86547	0.0621153	0.835452
Myeloid	TCEB1	339.613	-0.428802	0.230468	-1.86057	0.062805	0.835452
Myeloid	COX6B1	1162.1	-0.45312	0.244506	-1.85321	0.0638525	0.835452
Myeloid	JAK3	89.9257	0.813067	0.442217	1.83862	0.0659716	0.835452
Myeloid	ILK	216.71	0.270888	0.147552	1.83589	0.0663747	0.835452
Myeloid	MAGOH	198.233	-0.38313	0.209237	-1.83108	0.0670888	0.835452
Myeloid	SRGN	6818.31	-0.307815	0.168446	-1.82738	0.0676432	0.835452
Myeloid	DUSP1	3192.02	0.395778	0.216744	1.82602	0.0678479	0.835452
Myeloid	IDH2	339.316	0.555618	0.305159	1.82075	0.0686453	0.835452
Myeloid	CYTIP	268.03	0.459825	0.253896	1.81108	0.0701292	0.835452
Myeloid	RABAC1	318.553	-0.522181	0.288815	-1.80801	0.0706051	0.835452
Myeloid	FKBP1A	826.589	-0.402984	0.223132	-1.80603	0.0709131	0.835452
Myeloid	STAT3	466.596	0.407812	0.225868	1.80553	0.0709912	0.835452
Myeloid	NRP1	271.392	0.564789	0.313557	1.80123	0.0716666	0.835452
Myeloid	NSA2	211.984	-0.250504	0.139161	-1.80011	0.071844	0.835452
Myeloid	NDUFA1	702.813	-0.51784	0.287795	-1.79934	0.0719655	0.835452
Myeloid	TCEB2	867.42	-0.510029	0.283636	-1.79818	0.0721483	0.835452
Myeloid	GPCPD1	414.827	0.693842	0.386296	1.79614	0.0724719	0.835452
Myeloid	ZYX	790.192	0.369103	0.205596	1.79529	0.0726082	0.835452
Myeloid	DYNLT1	400.441	-0.385874	0.21539	-1.79152	0.0732103	0.835452
Myeloid	JUN	1075.65	0.569008	0.318113	1.7887	0.0736635	0.835452
Myeloid	GPNMB	1072.17	0.916064	0.512823	1.78632	0.074048	0.835452
Myeloid	GNB2	763.983	0.34761	0.194846	1.78403	0.0744193	0.835452
Myeloid	XRCC6	372.75	0.279053	0.156505	1.78303	0.0745811	0.835452
Myeloid	DNAJC15	380.151	-0.375202	0.211008	-1.77814	0.0753804	0.835452
Myeloid	HCK	854.589	0.325228	0.183157	1.77568	0.0757862	0.835452
Myeloid	SNX5	270.406	0.39605	0.223063	1.77551	0.0758139	0.835452
Myeloid	GNAI2	690.102	0.693118	0.390559	1.77468	0.0759502	0.835452
Myeloid	HCLS1	728.728	0.259619	0.146742	1.76922	0.0768576	0.839603
Myeloid	C9orf72	351.053	0.446811	0.253175	1.76483	0.0775924	0.841824
Myeloid	TGOLN2	337.056	0.378825	0.216892	1.74661	0.0807049	0.869636
Myeloid	DOCK10	489.369	0.588757	0.338219	1.74075	0.0817266	0.871283
Myeloid	S100A11	5278.83	-0.372589	0.215049	-1.73258	0.0831705	0.871283
Myeloid	GLIPR2	346.881	-0.565041	0.327833	-1.72356	0.084787	0.871283
Myeloid	GNPTAB	243.048	0.470646	0.273217	1.72261	0.0849597	0.871283
Myeloid	GLB1	204.625	0.360324	0.209311	1.72148	0.085164	0.871283
Myeloid	TLN1	538.561	0.611248	0.355463	1.71959	0.0855077	0.871283
Myeloid	B2M	32315.2	-0.465319	0.270819	-1.71819	0.0857615	0.871283
Myeloid	SRP14	1280.91	-0.328919	0.192554	-1.70819	0.0876009	0.871283
Myeloid	CHMP5	224.994	-0.504835	0.296267	-1.70399	0.0883834	0.871283
Myeloid	TMEM50A	548.437	-0.373962	0.219641	-1.70261	0.0886414	0.871283
Myeloid	TMED9	349.721	0.368081	0.216386	1.70104	0.0889359	0.871283
Myeloid	RHOH	194.703	0.618451	0.364151	1.69834	0.0894444	0.871283
Myeloid	WBP2	189.348	0.420047	0.247545	1.69685	0.0897249	0.871283
Myeloid	FMNL2	261.154	0.353736	0.208516	1.69645	0.0898011	0.871283
Myeloid	COX7A2	852.508	-0.393456	0.232169	-1.6947	0.0901322	0.871283
Myeloid	ERH	438.302	-0.478861	0.283243	-1.69063	0.0909066	0.871283
Myeloid	DYNLL1	1063.29	-0.410578	0.243494	-1.6862	0.0917578	0.871283
Myeloid	SRRM2	414.307	0.596651	0.354708	1.68209	0.092551	0.871283
Myeloid	SUMO1	242.975	-0.369892	0.220026	-1.68113	0.0927376	0.871283
Myeloid	DAPK1	486.195	0.457903	0.273322	1.67533	0.0938698	0.871283
Myeloid	CD300A	480.604	0.536155	0.321095	1.66977	0.094965	0.871283
Myeloid	RBM8A	417.853	-0.294279	0.176469	-1.66759	0.0953968	0.871283
Myeloid	MGAT1	609.159	0.286987	0.172128	1.66729	0.0954559	0.871283
Myeloid	CAT	236.373	0.350458	0.210479	1.66506	0.0959017	0.871283
Myeloid	SERF2	4917.82	-0.407355	0.24498	-1.66281	0.0963498	0.871283
Myeloid	PFKL	225.931	0.365996	0.220981	1.65623	0.0976754	0.871283
Myeloid	CMIP	378.664	0.473911	0.286233	1.65568	0.0977863	0.871283
Myeloid	NOP10	706.997	-0.453872	0.27435	-1.65436	0.0980549	0.871283
Myeloid	IRF7	304.551	-0.826156	0.500005	-1.6523	0.0984744	0.871283
Myeloid	ENY2	438.853	-0.340156	0.206437	-1.64775	0.0994049	0.871283
Myeloid	ATP5J2	805.356	-0.463235	0.281276	-1.6469	0.0995779	0.871283
Myeloid	CSTB	2015.88	-0.390326	0.237161	-1.64583	0.099799	0.871283
Myeloid	RALY	336.08	0.225204	0.137468	1.63822	0.101375	0.871283
Myeloid	WDR1	453.557	0.273006	0.166935	1.63541	0.101964	0.871283
Myeloid	LY96	363.638	-0.402538	0.246995	-1.62974	0.103156	0.871283
Myeloid	GPR132	205.99	0.565892	0.347449	1.6287	0.103376	0.871283
Myeloid	GABARAPL2	445.934	-0.321219	0.197646	-1.62523	0.104114	0.871283
Myeloid	HSBP1	494.938	-0.31706	0.195165	-1.62458	0.104253	0.871283
Myeloid	YWHAE	440.034	-0.297914	0.183687	-1.62186	0.104834	0.871283
Myeloid	FKBP8	338.295	0.370093	0.228237	1.62153	0.104904	0.871283
Myeloid	NDUFB4	448.703	-0.334009	0.206006	-1.62136	0.104941	0.871283
Myeloid	TBCA	464.078	-0.309197	0.190743	-1.62101	0.105015	0.871283
Myeloid	PRDM1	302.546	0.511356	0.315462	1.62097	0.105023	0.871283
Myeloid	DOCK2	351.349	0.486669	0.300264	1.6208	0.10506	0.871283
Myeloid	ANXA11	524.269	0.270175	0.167267	1.61523	0.106261	0.872274
Myeloid	TRAM1	352.693	-0.377658	0.234192	-1.6126	0.106831	0.872274
Myeloid	STAT4	270.74	-0.639666	0.397189	-1.61048	0.107292	0.872274
Myeloid	UBB	1565.04	-0.395297	0.245858	-1.60783	0.107872	0.872274
Myeloid	CEBPB	340.693	0.356024	0.221603	1.60659	0.108145	0.872274
Myeloid	CCT5	281.99	0.280512	0.174769	1.60505	0.108484	0.872274
Myeloid	SH3BGRL3	4589.26	-0.283405	0.177138	-1.59991	0.109618	0.876946
Myeloid	B4GALT1	322.305	0.370155	0.233041	1.58837	0.112204	0.889025
Myeloid	UBE2B	269.068	-0.341489	0.215621	-1.58374	0.113253	0.889025
Myeloid	COX6C	945.716	-0.378665	0.240062	-1.57736	0.114712	0.889025
Myeloid	PMP22	409.903	0.467956	0.296719	1.5771	0.114773	0.889025
Myeloid	BRK1	659.507	-0.305541	0.193954	-1.57533	0.115181	0.889025
Myeloid	ATP1A1	397.561	0.342092	0.217284	1.5744	0.115395	0.889025
Myeloid	TUBB4B	440.708	-0.318607	0.202707	-1.57177	0.116005	0.889025
Myeloid	HSPB1	670.658	-0.357801	0.22796	-1.56958	0.116513	0.889025
Myeloid	PTGS2	484.655	-0.814183	0.518904	-1.56904	0.116637	0.889025
Myeloid	NAA38	271.997	-0.413371	0.263528	-1.5686	0.116741	0.889025
Myeloid	MYH9	374.162	0.472993	0.302402	1.56412	0.11779	0.892505
Myeloid	MLEC	428.922	0.34589	0.221463	1.56184	0.118325	0.892505
Myeloid	POMP	1045.29	-0.433978	0.278318	-1.55929	0.118928	0.892802
Myeloid	ABI3	375.487	0.386801	0.249965	1.54742	0.121762	0.907492
Myeloid	FERMT3	471.285	0.231666	0.150046	1.54396	0.122597	0.907492
Myeloid	MCOLN1	209.991	0.518066	0.335923	1.54222	0.123021	0.907492
Myeloid	C15orf48	2109.47	-1.38217	0.896591	-1.54158	0.123176	0.907492
Myeloid	SKP1	511.077	-0.517505	0.337345	-1.53405	0.125016	0.909964
Myeloid	RNF181	457.966	-0.313432	0.204396	-1.53345	0.125165	0.909964
Myeloid	PLBD1	244.054	0.362376	0.237892	1.52328	0.127689	0.909964
Myeloid	EMILIN2	351.315	0.491353	0.322742	1.52243	0.127901	0.909964
Myeloid	CD81	436.53	0.839944	0.55173	1.52238	0.127913	0.909964
Myeloid	HLA-DRB5	9284.24	-0.551036	0.362031	-1.52207	0.127992	0.909964
Myeloid	CCT6A	343.253	0.230711	0.152331	1.51454	0.12989	0.909964
Myeloid	SRSF2	363.757	-0.257066	0.169839	-1.51359	0.130129	0.909964
Myeloid	FABP5	1114	-0.657988	0.435255	-1.51173	0.130603	0.909964
Myeloid	KMO	235.785	-0.590739	0.390963	-1.51098	0.130792	0.909964
Myeloid	MBP	320.457	0.399039	0.264413	1.50915	0.131261	0.909964
Myeloid	RARRES3	421.725	-0.627216	0.416849	-1.50466	0.132411	0.909964
Myeloid	NEU1	208.068	0.431641	0.287433	1.50171	0.133171	0.909964
Myeloid	DOK2	369.856	0.442536	0.295848	1.49582	0.1347	0.909964
Myeloid	SEPT6	241.59	0.345482	0.231061	1.4952	0.134863	0.909964
Myeloid	PIM3	460.226	0.407879	0.272814	1.49508	0.134894	0.909964
Myeloid	SOCS3	555.557	0.473804	0.318582	1.48723	0.136955	0.909964
Myeloid	TTYH3	239.585	0.519688	0.349997	1.48484	0.137587	0.909964
Myeloid	NCF1	616.425	-0.461336	0.310732	-1.48467	0.137631	0.909964
Myeloid	SERPINB6	268.447	0.272667	0.183656	1.48466	0.137635	0.909964
Myeloid	LYN	941.382	0.438091	0.296101	1.47954	0.138997	0.909964
Myeloid	UQCR11	773.869	-0.532493	0.360329	-1.4778	0.139462	0.909964
Myeloid	P4HB	822.458	0.327795	0.22204	1.47629	0.139866	0.909964
Myeloid	SPP1	257.504	-1.4688	0.995211	-1.47587	0.139979	0.909964
Myeloid	CCND3	264.931	0.427246	0.289722	1.47467	0.1403	0.909964
Myeloid	NUCB1	388.285	0.310888	0.211017	1.47329	0.140673	0.909964
Myeloid	NDUFA2	384.618	-0.363328	0.247459	-1.46824	0.14204	0.909964
Myeloid	ETV6	836.426	0.537566	0.366922	1.46507	0.142902	0.909964
Myeloid	LAPTM5	1895.85	0.337434	0.230354	1.46485	0.142962	0.909964
Myeloid	EFHD2	572.829	0.677104	0.462433	1.46422	0.143133	0.909964
Myeloid	EIF3D	304.869	0.360929	0.246714	1.46295	0.143482	0.909964
Myeloid	OSTC	465.359	-0.299981	0.205596	-1.45908	0.144543	0.909964
Myeloid	YPEL5	357.225	-0.371111	0.254875	-1.45605	0.145378	0.909964
Myeloid	ATP5L	1443.14	-0.309047	0.212259	-1.45599	0.145395	0.909964
Myeloid	PSMB1	618.952	-0.226015	0.155385	-1.45455	0.145794	0.909964
Myeloid	ZNF331	1355.98	0.487004	0.334938	1.45401	0.145942	0.909964
Myeloid	MPP1	265.906	0.509605	0.350482	1.45401	0.145943	0.909964
Myeloid	FGD4	302.791	0.418338	0.287931	1.45291	0.146249	0.909964
Myeloid	MYEOV2	266.392	-0.409779	0.282863	-1.44868	0.147427	0.909964
Myeloid	AREG	1027.81	-0.644012	0.444584	-1.44857	0.147457	0.909964
Myeloid	CD68	3123	0.574349	0.396656	1.44798	0.147623	0.909964
Myeloid	C1orf43	361.812	0.206494	0.142896	1.44506	0.14844	0.909964
Myeloid	TGFB1	396.026	0.367177	0.254196	1.44447	0.148608	0.909964
Myeloid	ADAP2	283.491	0.545255	0.377981	1.44255	0.149149	0.909964
Myeloid	SSR3	430.26	-0.220826	0.153347	-1.44004	0.149857	0.909964
Myeloid	RUNX3	326.477	0.502489	0.350191	1.4349	0.151316	0.909964
Myeloid	NCKAP1L	292.538	0.36182	0.253317	1.42833	0.153196	0.909964
Myeloid	FGR	283.219	0.472654	0.332738	1.4205	0.155462	0.909964
Myeloid	XBP1	372.456	-0.377764	0.26667	-1.4166	0.1566	0.909964
Myeloid	HLA-DQB1	5025.09	-0.565939	0.399696	-1.41592	0.156798	0.909964
Myeloid	TIMM8B	293.703	-0.246834	0.174353	-1.41572	0.156859	0.909964
Myeloid	TNFRSF1A	245.756	0.382726	0.270343	1.41571	0.156862	0.909964
Myeloid	KYNU	807.94	-0.632753	0.447079	-1.41531	0.156979	0.909964
Myeloid	ANAPC16	229.725	-0.236963	0.167664	-1.41332	0.157563	0.909964
Myeloid	GNA13	246.304	0.530641	0.37626	1.4103	0.15845	0.909964
Myeloid	RAPGEF1	525.536	0.435379	0.309155	1.40829	0.159046	0.909964
Myeloid	SPINT2	656.299	0.239907	0.171026	1.40275	0.160691	0.909964
Myeloid	SAT1	8810.66	0.204402	0.145783	1.4021	0.160886	0.909964
Myeloid	MAFB	465.603	0.302706	0.216105	1.40074	0.161293	0.909964
Myeloid	PSMA4	396.068	-0.39456	0.281691	-1.40068	0.161309	0.909964
Myeloid	ADI1	232.927	0.486414	0.347598	1.39936	0.161706	0.909964
Myeloid	APLP2	454.251	0.381267	0.272504	1.39912	0.161776	0.909964
Myeloid	LSM7	355.775	-0.366582	0.26237	-1.39719	0.162355	0.909964
Myeloid	MOB3B	213.036	0.580811	0.416122	1.39577	0.162784	0.909964
Myeloid	SF3B2	357.983	0.275109	0.197113	1.39569	0.162807	0.909964
Myeloid	RPN2	511.675	0.312437	0.223924	1.39528	0.162932	0.909964
Myeloid	LSM8	194.883	-0.295078	0.211773	-1.39337	0.163509	0.909964
Myeloid	RBPJ	497.264	0.614055	0.441411	1.39112	0.164189	0.909964
Myeloid	FSCN1	358.15	1.04336	0.750034	1.39108	0.164201	0.909964
Myeloid	MYO1F	334.071	0.346104	0.248942	1.3903	0.164439	0.909964
Myeloid	CCT7	226.501	0.218984	0.157905	1.38681	0.165501	0.909964
Myeloid	OS9	342.41	0.216521	0.156243	1.3858	0.165809	0.909964
Myeloid	RGS19	354.025	0.392777	0.283867	1.38366	0.166462	0.909964
Myeloid	ADGRE5	409.287	0.369511	0.267101	1.38342	0.166538	0.909964
Myeloid	PSMB3	780.793	-0.281028	0.203169	-1.38322	0.166597	0.909964
Myeloid	GRB2	885.432	0.261935	0.189957	1.37891	0.167922	0.912724
Myeloid	ATP6V0E1	1371.35	-0.27428	0.199313	-1.37613	0.168783	0.912724
Myeloid	HSPA9	291.134	0.293563	0.21335	1.37597	0.168831	0.912724
Myeloid	ARHGAP18	343.541	0.364698	0.266111	1.37047	0.17054	0.917418
Myeloid	SPCS3	403.206	-0.319464	0.233278	-1.36945	0.170857	0.917418
Myeloid	TMEM147	264.639	0.30848	0.226687	1.36082	0.173571	0.924452
Myeloid	ITPR2	740.805	0.466262	0.342921	1.35968	0.173932	0.924452
Myeloid	SEP15	315.062	-0.184636	0.135893	-1.35869	0.174245	0.924452
Myeloid	CTSD	6004.18	0.698634	0.514504	1.35788	0.174502	0.924452
Myeloid	UBE2D1	445.43	-0.295433	0.218498	-1.35211	0.17634	0.931076
Myeloid	NFAT5	375.553	0.531655	0.393879	1.34979	0.177082	0.931541
Myeloid	UCP2	1160.57	0.319145	0.236725	1.34817	0.177604	0.931541
Myeloid	KIF5B	373.208	0.245545	0.182594	1.34476	0.178702	0.934206
Myeloid	THOC7	170.628	-0.235206	0.175902	-1.33714	0.181176	0.939125
Myeloid	LEPROTL1	206.853	-0.278006	0.207963	-1.33681	0.181286	0.939125
Myeloid	CD80	186.488	0.588476	0.440708	1.3353	0.181779	0.939125
Myeloid	ARPC2	2023.39	0.229104	0.171861	1.33307	0.182508	0.939125
Myeloid	TXN	3216.5	-0.595275	0.447097	-1.33142	0.18305	0.939125
Myeloid	TBXAS1	739.369	0.376875	0.284061	1.32674	0.184594	0.939125
Myeloid	RIPK2	236.064	0.486134	0.36667	1.32581	0.184903	0.939125
Myeloid	MNDA	451.031	-0.433058	0.326818	-1.32507	0.185147	0.939125
Myeloid	PRKCA	382.783	0.55485	0.419452	1.3228	0.185903	0.939125
Myeloid	TMEM256	235.123	-0.433314	0.328638	-1.31852	0.187331	0.939125
Myeloid	ANXA2	1305	0.255612	0.194079	1.31705	0.187821	0.939125
Myeloid	AUP1	344.313	0.287803	0.218807	1.31533	0.188399	0.939125
Myeloid	SNRPD3	352.818	-0.197444	0.150156	-1.31492	0.188536	0.939125
Myeloid	CPPED1	288.894	0.276559	0.21049	1.31388	0.188886	0.939125
Myeloid	C19orf53	411.166	-0.349619	0.267311	-1.30791	0.190903	0.939125
Myeloid	SAMSN1	820.327	0.423127	0.324124	1.30545	0.19174	0.939125
Myeloid	HINT1	1103.94	-0.2629	0.201618	-1.30395	0.19225	0.939125
Myeloid	ATG7	355.349	0.348431	0.267439	1.30284	0.192629	0.939125
Myeloid	PRMT2	222.474	0.210315	0.16192	1.29888	0.193986	0.939125
Myeloid	NFKB2	183.841	0.326877	0.252001	1.29712	0.194588	0.939125
Myeloid	UTRN	570.456	0.467159	0.360561	1.29565	0.195098	0.939125
Myeloid	EIF2S2	283.385	-0.235354	0.181652	-1.29563	0.195102	0.939125
Myeloid	RAPGEF2	260.182	-0.610816	0.473637	-1.28963	0.197179	0.939125
Myeloid	DNASE2	270.011	0.412567	0.320035	1.28913	0.197352	0.939125
Myeloid	SUB1	1194.02	-0.346281	0.269079	-1.28691	0.198125	0.939125
Myeloid	UBE2D3	811.527	-0.262761	0.204199	-1.28679	0.198168	0.939125
Myeloid	CD14	2098.94	0.448175	0.348794	1.28493	0.198818	0.939125
Myeloid	PLAUR	2322.95	-0.35516	0.276472	-1.28461	0.198927	0.939125
Myeloid	CTSC	4071.17	0.413625	0.322331	1.28323	0.199412	0.939125
Myeloid	EWSR1	305.289	0.212661	0.165928	1.28164	0.199968	0.939125
Myeloid	SLC40A1	1406.32	0.682712	0.533174	1.28047	0.200381	0.939125
Myeloid	C7orf73	259.427	-0.236909	0.185117	-1.27978	0.200624	0.939125
Myeloid	RSL24D1	179.708	-0.290265	0.227005	-1.27867	0.201012	0.939125
Myeloid	ETHE1	209.283	-0.440767	0.345146	-1.27705	0.201586	0.939125
Myeloid	PPM1G	243.333	0.259384	0.203521	1.27448	0.202493	0.939125
Myeloid	WIPF1	377.684	0.334391	0.262518	1.27378	0.202741	0.939125
Myeloid	ADGRE2	480.014	0.411858	0.324575	1.26891	0.204472	0.939125
Myeloid	ENTPD1	229.163	0.412916	0.32713	1.26224	0.206863	0.939125
Myeloid	ILF2	237.547	0.165712	0.131317	1.26193	0.206974	0.939125
Myeloid	LSM6	206.218	-0.292907	0.232367	-1.26054	0.207476	0.939125
Myeloid	GLTSCR2	281.188	0.323037	0.256372	1.26003	0.207658	0.939125
Myeloid	ATP5J	549.962	-0.244499	0.194128	-1.25947	0.20786	0.939125
Myeloid	FLOT1	394.57	0.319812	0.253951	1.25934	0.207906	0.939125
Myeloid	PSMB2	391.659	-0.211004	0.167799	-1.25748	0.208581	0.939125
Myeloid	MRPS21	287.703	-0.303836	0.241708	-1.25704	0.208739	0.939125
Myeloid	MSN	440.728	0.306549	0.244323	1.25469	0.209592	0.939125
Myeloid	TMED2	297.1	-0.294995	0.235141	-1.25455	0.209643	0.939125
Myeloid	SF3B6	262.589	-0.204746	0.16326	-1.25411	0.209801	0.939125
Myeloid	ERGIC3	266.942	0.250543	0.200303	1.25082	0.211	0.939125
Myeloid	ARHGAP26	386.773	0.437174	0.350555	1.24709	0.212364	0.939125
Myeloid	PTPRJ	267.767	0.395989	0.317666	1.24656	0.21256	0.939125
Myeloid	PFDN2	324.98	-0.249804	0.200509	-1.24585	0.212819	0.939125
Myeloid	TIMP2	239.467	0.467644	0.375685	1.24478	0.213214	0.939125
Myeloid	CXCL1	543.818	1.08523	0.874296	1.24126	0.21451	0.939125
Myeloid	HSPA8	2454.42	0.190502	0.15393	1.23758	0.21587	0.939125
Myeloid	PTPN1	563.149	0.402383	0.326027	1.2342	0.217128	0.939125
Myeloid	HDLBP	303.003	0.272375	0.220812	1.23351	0.217384	0.939125
Myeloid	PLEKHO1	353.7	0.464252	0.377159	1.23092	0.218353	0.939125
Myeloid	KDELR2	337.856	-0.230267	0.187114	-1.23063	0.218462	0.939125
Myeloid	SDCBP	968.677	-0.35101	0.286939	-1.22329	0.22122	0.939125
Myeloid	ESD	182.719	-0.215353	0.176441	-1.22054	0.222261	0.939125
Myeloid	MMP24-AS1	205.311	-0.348645	0.285743	-1.22014	0.222413	0.939125
Myeloid	SSR4	986.873	-0.286107	0.234505	-1.22005	0.222446	0.939125
Myeloid	LCP2	769.096	0.315989	0.259171	1.21923	0.222757	0.939125
Myeloid	GNB1	358.927	0.440773	0.361689	1.21865	0.222977	0.939125
Myeloid	TCIRG1	470.273	0.242944	0.199376	1.21852	0.223027	0.939125
Myeloid	C10orf54	681.988	0.271662	0.223146	1.21742	0.223446	0.939125
Myeloid	C6orf62	178.406	-0.362833	0.29813	-1.21703	0.223593	0.939125
Myeloid	ATP5A1	444.935	0.235664	0.193639	1.21703	0.223594	0.939125
Myeloid	TYK2	86.8206	0.452158	0.372075	1.21523	0.224277	0.939125
Myeloid	S100A4	2094.74	-0.286023	0.235454	-1.21477	0.224452	0.939125
Myeloid	GTF2A2	230.195	-0.196631	0.161916	-1.21441	0.224592	0.939125
Myeloid	CACYBP	261.079	0.212969	0.175671	1.21232	0.225392	0.939125
Myeloid	S100A8	1993.24	-1.26158	1.04176	-1.21101	0.225893	0.939125
Myeloid	AHR	666.166	0.491051	0.406149	1.20904	0.226648	0.939125
Myeloid	SPI1	2119.98	0.254781	0.211399	1.20521	0.228121	0.939125
Myeloid	NENF	255.731	0.329185	0.273391	1.20408	0.228558	0.939125
Myeloid	UNC93B1	170.044	0.409678	0.340511	1.20313	0.228927	0.939125
Myeloid	CPVL	1455.91	0.379558	0.315811	1.20185	0.229421	0.939125
Myeloid	C14orf166	336.005	-0.20781	0.173001	-1.20121	0.229669	0.939125
Myeloid	ACADVL	310.72	0.35364	0.294444	1.20104	0.229734	0.939125
Myeloid	GNA15	226.485	0.297039	0.247766	1.19887	0.230579	0.939125
Myeloid	SPPL2A	311.292	-0.293058	0.244901	-1.19664	0.231447	0.939125
Myeloid	ECHS1	218.515	0.333645	0.278861	1.19645	0.231519	0.939125
Myeloid	NCF2	366.286	0.268578	0.225362	1.19176	0.233355	0.939125
Myeloid	PSME2	2204.7	-0.367602	0.308611	-1.19115	0.233594	0.939125
Myeloid	PKM	1704.98	0.209583	0.17618	1.18959	0.234206	0.939125
Myeloid	ITGAX	348.391	0.430955	0.362503	1.18883	0.234506	0.939125
Myeloid	EIF5	489.598	0.231766	0.195076	1.18808	0.234802	0.939125
Myeloid	MACF1	333.528	0.358658	0.303195	1.18293	0.236837	0.939125
Myeloid	CD53	760.333	-0.182706	0.154496	-1.1826	0.236968	0.939125
Myeloid	ABCA1	618.036	0.337542	0.285557	1.18204	0.237188	0.939125
Myeloid	NR4A2	1193.03	0.295454	0.250019	1.18172	0.237315	0.939125
Myeloid	FOXN3	468.227	0.329167	0.278673	1.1812	0.237525	0.939125
Myeloid	LRRFIP1	763.984	0.27081	0.229301	1.18103	0.237593	0.939125
Myeloid	PDE4DIP	303.922	0.381328	0.323187	1.1799	0.23804	0.939125
Myeloid	EEF1D	1276.43	-0.195958	0.166279	-1.17849	0.238602	0.939125
Myeloid	GNAS	526.672	0.49642	0.421409	1.178	0.238796	0.939125
Myeloid	LAIR1	384.362	0.312213	0.26525	1.17705	0.239174	0.939125
Myeloid	C19orf70	304.287	-0.25745	0.219069	-1.1752	0.239915	0.939125
Myeloid	IDH1	193.538	0.435827	0.372689	1.16941	0.242238	0.939125
Myeloid	ATP13A3	403.59	-0.522341	0.447254	-1.16789	0.242853	0.939125
Myeloid	TNFAIP2	496.426	0.427259	0.366252	1.16657	0.243384	0.939125
Myeloid	EIF3E	417.868	-0.229299	0.196703	-1.16571	0.24373	0.939125
Myeloid	NDUFC1	291.262	-0.337433	0.289766	-1.1645	0.244221	0.939125
Myeloid	IKZF1	223.61	0.445989	0.383083	1.16421	0.244339	0.939125
Myeloid	PSAP	7065.49	0.380462	0.327196	1.1628	0.244912	0.939125
Myeloid	IER2	887.213	0.204686	0.176204	1.16164	0.245382	0.939125
Myeloid	PEA15	337.44	0.358093	0.309223	1.15804	0.246847	0.939125
Myeloid	CNIH1	235.962	-0.300389	0.259528	-1.15744	0.247092	0.939125
Myeloid	LAMTOR5	349.425	-0.158134	0.137037	-1.15395	0.248521	0.939125
Myeloid	ARF1	657.148	0.16967	0.14765	1.14914	0.2505	0.939125
Myeloid	FTH1	54541	-0.321932	0.280298	-1.14854	0.250748	0.939125
Myeloid	SNX3	812.697	-0.165507	0.144344	-1.14662	0.25154	0.939125
Myeloid	DAB2	386.552	0.479549	0.418849	1.14492	0.252242	0.939125
Myeloid	ATF4	197.676	-0.203109	0.177472	-1.14446	0.252434	0.939125
Myeloid	RAD23A	370.146	0.188863	0.165099	1.14393	0.252651	0.939125
Myeloid	KPNB1	341.669	0.242051	0.211846	1.14258	0.253211	0.939125
Myeloid	SF1	313.387	0.217216	0.190398	1.14085	0.253933	0.939125
Myeloid	NR1H3	382.596	0.323461	0.283563	1.1407	0.253993	0.939125
Myeloid	ADAR	247.463	0.334782	0.293754	1.13967	0.254426	0.939125
Myeloid	NAGA	210.007	0.273253	0.240051	1.13831	0.254991	0.939125
Myeloid	VOPP1	541.757	0.228461	0.200729	1.13816	0.255054	0.939125
Myeloid	SKIL	360.255	-0.416124	0.36635	-1.13587	0.256013	0.939125
Myeloid	TSPAN4	305.993	0.454897	0.400842	1.13485	0.256437	0.939125
Myeloid	CYTH1	365.746	0.310248	0.274758	1.12917	0.258827	0.939125
Myeloid	TOMM22	247.66	-0.223456	0.198055	-1.12825	0.259215	0.939125
Myeloid	JARID2	381.938	0.423744	0.375853	1.12742	0.259565	0.939125
Myeloid	SPCS1	510.493	-0.186742	0.16576	-1.12658	0.259919	0.939125
Myeloid	PRRC2C	518.883	0.290213	0.258097	1.12443	0.260829	0.939125
Myeloid	SLC16A3	431.27	0.197044	0.175341	1.12377	0.261109	0.939125
Myeloid	MVP	295.947	0.238102	0.212057	1.12282	0.261512	0.939125
Myeloid	SEC13	283.199	0.195282	0.174047	1.12201	0.26186	0.939125
Myeloid	TNFSF13	154.997	0.476727	0.426866	1.11681	0.264078	0.939125
Myeloid	ANKRD28	268.078	-0.949503	0.85026	-1.11672	0.264113	0.939125
Myeloid	RAB24	273.992	0.31517	0.282811	1.11442	0.265099	0.939125
Myeloid	UQCRFS1	411.968	0.205219	0.185119	1.10858	0.267612	0.939125
Myeloid	ANKRD44	343.137	0.391417	0.353299	1.10789	0.267907	0.939125
Myeloid	SERPINA1	1074.39	-0.31837	0.287781	-1.10629	0.268601	0.939125
Myeloid	EGR1	386.167	0.505437	0.457331	1.10519	0.269078	0.939125
Myeloid	RASSF5	284.236	0.38428	0.347708	1.10518	0.269082	0.939125
Myeloid	SNX10	415.541	-0.459815	0.416257	-1.10464	0.269314	0.939125
Myeloid	MYADM	376.622	-0.289138	0.261995	-1.1036	0.269765	0.939125
Myeloid	TMEM165	301.231	-0.257259	0.233722	-1.1007	0.271026	0.939125
Myeloid	MXD1	277.64	0.344949	0.313627	1.09987	0.271389	0.939125
Myeloid	NR4A3	692.852	0.499177	0.453982	1.09955	0.271528	0.939125
Myeloid	PAIP2	227.122	-0.203008	0.184742	-1.09887	0.271824	0.939125
Myeloid	PFDN5	2068.48	-0.220339	0.200703	-1.09784	0.272276	0.939125
Myeloid	TMEM230	275.576	-0.232687	0.212643	-1.09426	0.273841	0.939125
Myeloid	TFRC	599.423	0.318149	0.290874	1.09377	0.274057	0.939125
Myeloid	GLIPR1	413.663	-0.375388	0.34358	-1.09258	0.274579	0.939125
Myeloid	RUNX1	369.27	0.362344	0.332196	1.09075	0.275382	0.939125
Myeloid	HBEGF	432.257	0.350075	0.321904	1.08751	0.27681	0.939125
Myeloid	CHST11	508.734	0.379108	0.348616	1.08746	0.276832	0.939125
Myeloid	SYK	379.637	0.249044	0.229147	1.08683	0.277113	0.939125
Myeloid	WDR83OS	534.566	-0.216142	0.198969	-1.08631	0.277341	0.939125
Myeloid	PEPD	240.298	0.346449	0.318959	1.08619	0.277396	0.939125
Myeloid	SNRPB	314.167	-0.197527	0.182714	-1.08107	0.279666	0.939125
Myeloid	SCAND1	348.284	0.230261	0.213225	1.07989	0.28019	0.939125
Myeloid	MTRNR2L8	2279.89	0.417911	0.387094	1.07961	0.280315	0.939125
Myeloid	UBXN1	418.077	0.185571	0.171971	1.07909	0.280549	0.939125
Myeloid	ZFP36L1	930.59	0.244408	0.226497	1.07908	0.280553	0.939125
Myeloid	BLVRA	403.315	0.212911	0.197403	1.07856	0.280783	0.939125
Myeloid	FCER1G	5760.98	-0.313933	0.291153	-1.07824	0.280926	0.939125
Myeloid	KLF6	1651.82	0.276945	0.256901	1.07802	0.281024	0.939125
Myeloid	BCL2A1	1392.87	-0.417302	0.387728	-1.07627	0.281805	0.939125
Myeloid	CCT4	320.462	-0.179621	0.167413	-1.07293	0.283304	0.939125
Myeloid	EBI3	367.315	0.387711	0.362686	1.069	0.28507	0.939125
Myeloid	PID1	247.323	-0.506962	0.474657	-1.06806	0.285494	0.939125
Myeloid	CHMP4B	270.975	-0.221914	0.208377	-1.06497	0.286891	0.939125
Myeloid	CDC37	532.051	0.185637	0.175078	1.06031	0.289002	0.939125
Myeloid	UXT	343.66	-0.175193	0.165462	-1.05881	0.289685	0.939125
Myeloid	MYL12B	986.14	-0.152089	0.144229	-1.05449	0.291658	0.939125
Myeloid	S100B	294.118	-0.483423	0.459287	-1.05255	0.292547	0.939125
Myeloid	SFT2D1	316.476	-0.208611	0.198511	-1.05088	0.293315	0.939125
Myeloid	ICAM1	1223.59	0.34941	0.33284	1.04979	0.293817	0.939125
Myeloid	JMJD1C	448.014	0.342476	0.326355	1.0494	0.293995	0.939125
Myeloid	DPP7	443.26	0.335641	0.320428	1.04748	0.29488	0.939125
Myeloid	SNRPD2	539.886	-0.203511	0.194419	-1.04677	0.295208	0.939125
Myeloid	VAMP5	587.819	-0.420949	0.402261	-1.04646	0.29535	0.939125
Myeloid	IL1RN	568.39	-1.04474	0.999081	-1.04571	0.295697	0.939125
Myeloid	GPR183	1213.13	-0.261876	0.250455	-1.0456	0.295745	0.939125
Myeloid	EML4	672.475	0.347854	0.333113	1.04426	0.296367	0.939125
Myeloid	ARHGDIB	1784.88	0.288641	0.276881	1.04247	0.297192	0.939125
Myeloid	SUMO2	1036.4	-0.175261	0.168159	-1.04223	0.297304	0.939125
Myeloid	EIF1B	276.24	-0.182907	0.175894	-1.03987	0.2984	0.939125
Myeloid	VMO1	247.56	0.377832	0.363658	1.03898	0.298815	0.939125
Myeloid	MRPL51	252.861	0.211601	0.204438	1.03504	0.300651	0.939125
Myeloid	NUDC	224.67	0.187307	0.181442	1.03232	0.30192	0.939125
Myeloid	HMGN1	498.665	-0.175168	0.169832	-1.03142	0.302345	0.939125
Myeloid	RBMS1	274.227	0.269968	0.26179	1.03124	0.302429	0.939125
Myeloid	CST3	13129.1	-0.470269	0.456292	-1.03063	0.302713	0.939125
Myeloid	ATP5G2	2033.18	-0.293044	0.284399	-1.0304	0.302823	0.939125
Myeloid	MTRNR2L12	4304.96	0.404872	0.393575	1.0287	0.303619	0.939125
Myeloid	PFKFB3	311.631	0.391232	0.380933	1.02704	0.304403	0.939125
Myeloid	GPI	286.518	0.331295	0.32315	1.0252	0.305267	0.939125
Myeloid	GNG5	1324.43	-0.241775	0.235934	-1.02476	0.305477	0.939125
Myeloid	MTPN	345.552	0.245769	0.240775	1.02074	0.307378	0.939125
Myeloid	NPL	220.47	0.386583	0.379082	1.01979	0.30783	0.939125
Myeloid	MYL6	4210.9	-0.195364	0.191753	-1.01883	0.308283	0.939125
Myeloid	SPNS1	217.088	0.330019	0.324704	1.01637	0.309453	0.939125
Myeloid	CD59	375.977	0.371957	0.366077	1.01606	0.309599	0.939125
Myeloid	PLXDC2	881.042	0.285384	0.281062	1.01538	0.309926	0.939125
Myeloid	SAMHD1	1088.26	0.284083	0.279827	1.01521	0.310005	0.939125
Myeloid	AOAH	794.229	0.308763	0.304602	1.01366	0.310746	0.939125
Myeloid	SNU13	354.973	-0.175753	0.173492	-1.01303	0.311046	0.939125
Myeloid	CDK2AP2	314.074	0.173377	0.171359	1.01178	0.311644	0.939125
Myeloid	GUSB	255.461	0.378903	0.374921	1.01062	0.312197	0.939125
Myeloid	VPS29	408.757	-0.199551	0.197567	-1.01004	0.312474	0.939125
Myeloid	EEF1A1	15753.6	-0.320377	0.317843	-1.00797	0.313467	0.939125
Myeloid	EEF2	1411.24	0.263441	0.261361	1.00796	0.313474	0.939125
Myeloid	RAB10	611.152	0.224178	0.22263	1.00695	0.313957	0.939125
Myeloid	SLC25A39	285.932	0.300822	0.299259	1.00522	0.314789	0.939125
Myeloid	LPP	402.223	0.283734	0.282703	1.00365	0.315549	0.939125
Myeloid	HLA-DPA1	12929.2	-0.334671	0.333995	-1.00202	0.316332	0.939125
Myeloid	MOB1A	575.266	-0.238079	0.238041	-1.00016	0.317233	0.939125
Myeloid	HSPE1	521.8	-0.233267	0.233359	-0.999603	0.317503	0.939125
Myeloid	CORO1B	447.85	0.283608	0.283802	0.999317	0.317641	0.939125
Myeloid	PSME1	1172.68	-0.189177	0.189346	-0.999105	0.317744	0.939125
Myeloid	LPXN	380.8	-0.29462	0.294917	-0.998994	0.317798	0.939125
Myeloid	ACTB	37379.1	-0.262911	0.263378	-0.998229	0.318168	0.939125
Myeloid	TMX1	195.173	-0.247524	0.248064	-0.997821	0.318366	0.939125
Myeloid	PARK7	760.128	-0.170455	0.170928	-0.997236	0.31865	0.939125
Myeloid	SEPT9	379.389	0.274115	0.274967	0.996902	0.318812	0.939125
Myeloid	POLR2E	352.433	0.190002	0.190609	0.996813	0.318855	0.939125
Myeloid	TYROBP	8076.26	-0.339239	0.340383	-0.99664	0.318939	0.939125
Myeloid	ZFAS1	542.744	-0.21621	0.2173	-0.994982	0.319745	0.939125
Myeloid	TNFRSF14	375.29	0.237428	0.238739	0.994508	0.319975	0.939125
Myeloid	ATP6V0C	1394.69	-0.340618	0.345158	-0.986845	0.323719	0.939125
Myeloid	MLF2	327.371	0.263106	0.266761	0.986296	0.323988	0.939125
Myeloid	TNFAIP3	1269.59	0.396463	0.402528	0.984932	0.324657	0.939125
Myeloid	GNG10	239.639	-0.358124	0.364611	-0.982209	0.325997	0.939125
Myeloid	ABHD12	273.719	0.321697	0.327612	0.981943	0.326128	0.939125
Myeloid	C4orf3	575.003	-0.237059	0.241661	-0.980955	0.326615	0.939125
Myeloid	ALOX5AP	460.717	-0.337107	0.343749	-0.980678	0.326752	0.939125
Myeloid	SLC15A3	241.525	0.229276	0.233969	0.979942	0.327115	0.939125
Myeloid	GRINA	1247.84	0.239515	0.24465	0.979009	0.327576	0.939125
Myeloid	LAPTM4A	642.054	-0.28008	0.28662	-0.977184	0.328478	0.939125
Myeloid	THEMIS2	303.041	0.27152	0.278038	0.976558	0.328788	0.939125
Myeloid	NAAA	476.328	0.177634	0.182191	0.974989	0.329566	0.939125
Myeloid	DNAJB6	420.537	-0.207769	0.213192	-0.974563	0.329777	0.939125
Myeloid	CYC1	330.812	0.188957	0.193938	0.974315	0.3299	0.939125
Myeloid	IL2RA	235.569	0.38811	0.399304	0.971967	0.331067	0.939125
Myeloid	PSMC5	254.977	0.193142	0.198736	0.971851	0.331124	0.939125
Myeloid	NDUFB5	293.146	0.190941	0.196622	0.971107	0.331495	0.939125
Myeloid	ARL5B	255.977	-0.469651	0.483926	-0.970501	0.331797	0.939125
Myeloid	DDX24	317.335	-0.182457	0.188273	-0.969109	0.332491	0.939125
Myeloid	FPR3	444.282	-0.19238	0.198567	-0.968844	0.332623	0.939125
Myeloid	CCDC88A	343.812	0.277695	0.286862	0.968042	0.333024	0.939125
Myeloid	GLUL	1965.54	-0.32898	0.339915	-0.967832	0.333128	0.939125
Myeloid	HLA-E	2373.01	0.23914	0.247683	0.96551	0.334289	0.939125
Myeloid	IGF2R	323.954	0.301679	0.312603	0.965056	0.334517	0.939125
Myeloid	SP100	239.093	0.221143	0.229231	0.964716	0.334687	0.939125
Myeloid	ZC3HAV1	323.537	-0.253764	0.263992	-0.961257	0.336423	0.939125
Myeloid	TMEM59	602.553	-0.234959	0.244662	-0.960342	0.336883	0.939125
Myeloid	ARPC1B	929.877	-0.174946	0.182248	-0.959936	0.337087	0.939125
Myeloid	CITED2	196.359	0.261025	0.273273	0.955178	0.339488	0.939125
Myeloid	SPCS2	413.74	-0.170328	0.178381	-0.95486	0.339649	0.939125
Myeloid	SRSF10	216.311	-0.134244	0.140603	-0.954772	0.339693	0.939125
Myeloid	SEC11A	519.452	-0.245765	0.257644	-0.953895	0.340137	0.939125
Myeloid	SH2B3	289.935	0.231514	0.242772	0.953628	0.340272	0.939125
Myeloid	NDUFB11	669.506	-0.212745	0.223546	-0.951686	0.341256	0.939125
Myeloid	DNAJB1	449.7	0.318331	0.335039	0.950132	0.342045	0.939125
Myeloid	DAZAP2	631.039	-0.174711	0.184119	-0.948906	0.342668	0.939125
Myeloid	GM2A	360.563	0.308089	0.325158	0.947504	0.343382	0.939125
Myeloid	YME1L1	260.282	0.206325	0.21786	0.947052	0.343612	0.939125
Myeloid	LDHB	499.907	0.233301	0.246648	0.945886	0.344207	0.939125
Myeloid	ACP2	242.472	0.252021	0.266703	0.94495	0.344684	0.939125
Myeloid	SRSF9	290.025	0.30691	0.324997	0.944347	0.344992	0.939125
Myeloid	HSP90AB1	2433.93	0.17501	0.185325	0.944342	0.344995	0.939125
Myeloid	KHDRBS1	357.85	0.183323	0.194213	0.943928	0.345206	0.939125
Myeloid	ATP5C1	527.81	-0.188049	0.199917	-0.940635	0.346892	0.939125
Myeloid	FUNDC2	223.631	0.159084	0.169183	0.940308	0.34706	0.939125
Myeloid	NDUFB2	885.874	-0.211922	0.225578	-0.939464	0.347492	0.939125
Myeloid	C19orf60	411.494	0.235993	0.251227	0.939359	0.347546	0.939125
Myeloid	VASP	445.018	0.21718	0.23129	0.938994	0.347734	0.939125
Myeloid	BZW1	329.693	-0.308053	0.328816	-0.936855	0.348833	0.939125
Myeloid	HM13	463.362	0.186576	0.199171	0.936764	0.34888	0.939125
Myeloid	TMED10	465.845	-0.16935	0.180806	-0.936637	0.348945	0.939125
Myeloid	ELMO1	365.31	0.334457	0.357247	0.936207	0.349167	0.939125
Myeloid	FLNA	407.306	0.26464	0.282829	0.935691	0.349432	0.939125
Myeloid	ANKRD12	370.635	0.229107	0.24495	0.935322	0.349622	0.939125
Myeloid	ATP6AP1	620.215	0.269625	0.288754	0.933755	0.35043	0.939125
Myeloid	SOD2	3740.45	-0.421971	0.452913	-0.931681	0.351501	0.939125
Myeloid	BRI3	608.522	0.355271	0.381429	0.93142	0.351636	0.939125
Myeloid	ATG3	468.631	0.19736	0.212462	0.928921	0.35293	0.939125
Myeloid	ATP6V0D1	549.616	0.137553	0.148111	0.92872	0.353034	0.939125
Myeloid	MYL12A	1601.59	-0.19006	0.204933	-0.927423	0.353707	0.939125
Myeloid	GPR65	268.834	-0.365003	0.39362	-0.927297	0.353772	0.939125
Myeloid	ITGB1	333.449	-0.258629	0.279133	-0.926547	0.354162	0.939125
Myeloid	PPP1CA	568.699	0.16869	0.182721	0.923207	0.355899	0.939125
Myeloid	EIF6	246.443	0.185938	0.20141	0.923184	0.355911	0.939125
Myeloid	SLC2A3	584.614	0.293196	0.318524	0.920486	0.357319	0.939125
Myeloid	CREG1	624.029	0.363374	0.394894	0.92018	0.357479	0.939125
Myeloid	COX5B	1125.99	-0.222845	0.242272	-0.919814	0.35767	0.939125
Myeloid	PIK3R5	276.773	0.288557	0.313978	0.919035	0.358077	0.939125
Myeloid	HMOX1	740.858	0.549468	0.59964	0.91633	0.359494	0.939125
Myeloid	COX14	274.976	-0.20343	0.222224	-0.915429	0.359966	0.939125
Myeloid	ASAH1	1209.22	0.243215	0.266402	0.912961	0.361263	0.939125
Myeloid	CALM3	414.413	0.190045	0.208316	0.912293	0.361615	0.939125
Myeloid	IFI16	292.296	-0.223078	0.244839	-0.911118	0.362233	0.939125
Myeloid	TXNDC17	321.846	-0.223714	0.245712	-0.910473	0.362573	0.939125
Myeloid	SMAP2	230.009	0.355602	0.391698	0.907847	0.363959	0.939125
Myeloid	VAPA	418.428	-0.204534	0.225599	-0.906627	0.364604	0.939125
Myeloid	SELK	599.991	-0.179037	0.197989	-0.904279	0.365848	0.939125
Myeloid	RELB	390.183	0.217966	0.241376	0.903012	0.366519	0.939125
Myeloid	ALDH2	221.679	-0.34968	0.387409	-0.902612	0.366732	0.939125
Myeloid	RAB11A	320.245	0.231031	0.256023	0.902382	0.366854	0.939125
Myeloid	TSC22D3	325.417	-0.245778	0.272455	-0.902088	0.36701	0.939125
Myeloid	GSN	1024.41	0.248464	0.276049	0.900075	0.36808	0.939125
Myeloid	AKR1B1	348.135	0.366928	0.408933	0.897281	0.369569	0.939125
Myeloid	PPP2R1A	241.501	0.155435	0.174062	0.892984	0.371866	0.939125
Myeloid	SF3B5	359.655	0.137611	0.154464	0.890893	0.372987	0.939125
Myeloid	NDUFA12	416.506	-0.257761	0.289579	-0.890123	0.3734	0.939125
Myeloid	NDUFB3	298.492	-0.178439	0.200515	-0.889903	0.373518	0.939125
Myeloid	HLA-DRB1	17101.8	-0.331892	0.373414	-0.888804	0.374108	0.939125
Myeloid	SLC16A10	286.847	-0.418958	0.472159	-0.887323	0.374905	0.939125
Myeloid	MTHFD2	446.36	-0.211066	0.238144	-0.886298	0.375457	0.939125
Myeloid	PAFAH1B1	258.931	0.225365	0.254473	0.885616	0.375824	0.939125
Myeloid	FAM49A	623.5	0.303084	0.34264	0.884556	0.376396	0.939125
Myeloid	TRAPPC1	478.684	-0.152028	0.172627	-0.88067	0.378496	0.939125
Myeloid	PRPF40A	301.875	0.171273	0.194532	0.880436	0.378623	0.939125
Myeloid	CCDC85B	245.677	0.287082	0.326158	0.880193	0.378755	0.939125
Myeloid	XRCC5	362.24	0.169519	0.192985	0.878403	0.379725	0.939125
Myeloid	SERP1	1217	-0.1859	0.211665	-0.878277	0.379794	0.939125
Myeloid	ATPIF1	357.584	-0.30688	0.349586	-0.87784	0.38003	0.939125
Myeloid	UQCRC1	411.618	0.207138	0.236149	0.87715	0.380405	0.939125
Myeloid	PSMB4	223.507	-0.193404	0.220939	-0.875369	0.381373	0.939125
Myeloid	PRKCB	468.365	0.372282	0.425926	0.874053	0.382089	0.939125
Myeloid	RNASE6	409.996	-0.366951	0.419989	-0.873716	0.382273	0.939125
Myeloid	EIF3H	475.706	0.126235	0.144808	0.871741	0.38335	0.939125
Myeloid	CD33	171.471	0.376603	0.432442	0.870874	0.383823	0.939125
Myeloid	GZMB	306.439	-1.17737	1.35289	-0.870265	0.384156	0.939125
Myeloid	H2AFZ	903.623	-0.286496	0.329637	-0.869125	0.384779	0.939125
Myeloid	MIR4435-2HG	384.634	-0.247747	0.285142	-0.868854	0.384927	0.939125
Myeloid	NDUFS6	317.17	-0.141568	0.163051	-0.868244	0.385261	0.939125
Myeloid	HLA-DMA	2469.98	-0.299628	0.345595	-0.86699	0.385947	0.939125
Myeloid	ADIPOR1	261.47	0.178599	0.206103	0.866553	0.386187	0.939125
Myeloid	SNX8	257.817	0.160177	0.185096	0.865376	0.386833	0.939125
Myeloid	TCF25	355.718	0.185209	0.214035	0.865319	0.386863	0.939125
Myeloid	RNPEP	221.674	0.257803	0.297971	0.865195	0.386932	0.939125
Myeloid	PSMF1	219.122	0.181022	0.209253	0.865085	0.386992	0.939125
Myeloid	ETS2	416.825	0.398743	0.460987	0.864977	0.387051	0.939125
Myeloid	PTPN6	567.826	0.166189	0.192231	0.864527	0.387299	0.939125
Myeloid	PARVB	271.503	0.213724	0.247642	0.863035	0.388118	0.939125
Myeloid	GAB2	322.258	0.247223	0.28654	0.862788	0.388254	0.939125
Myeloid	SRSF11	307.344	-0.146325	0.169968	-0.860896	0.389296	0.939125
Myeloid	AZIN1	186.885	-0.259188	0.301108	-0.860781	0.389359	0.939125
Myeloid	CTSA	847.472	0.359151	0.419138	0.85688	0.391511	0.939125
Myeloid	GLRX	387.841	-0.201007	0.234775	-0.856168	0.391905	0.939125
Myeloid	CD37	589.659	-0.262006	0.306066	-0.856046	0.391973	0.939125
Myeloid	FNBP1	537.999	0.233618	0.273141	0.8553	0.392385	0.939125
Myeloid	EIF5A	497.137	-0.223934	0.26263	-0.85266	0.393848	0.939125
Myeloid	NAP1L1	564.404	-0.227227	0.266757	-0.851813	0.394318	0.939125
Myeloid	COTL1	2761.42	0.152757	0.18009	0.848228	0.396311	0.939125
Myeloid	IL7R	617.799	-0.487375	0.574848	-0.847833	0.396531	0.939125
Myeloid	CAPZA1	324.133	-0.190238	0.224483	-0.84745	0.396744	0.939125
Myeloid	CAMTA1	218.556	-0.209893	0.247733	-0.847253	0.396854	0.939125
Myeloid	LAMP2	352.876	-0.159302	0.188219	-0.846367	0.397348	0.939125
Myeloid	TNFSF10	330.529	-0.375392	0.443771	-0.845913	0.397601	0.939125
Myeloid	SERBP1	475.944	0.161245	0.190825	0.844991	0.398116	0.939125
Myeloid	ANP32A	316.347	0.154557	0.183135	0.843951	0.398697	0.939125
Myeloid	NPC2	3588.45	-0.300257	0.356205	-0.842932	0.399266	0.939125
Myeloid	FMNL1	197.327	0.252769	0.301011	0.839733	0.401058	0.939125
Myeloid	ARF5	503.453	-0.164747	0.196227	-0.839572	0.401148	0.939125
Myeloid	RENBP	241.237	0.27375	0.326199	0.839213	0.40135	0.939125
Myeloid	CSF2RA	381.877	0.230383	0.275115	0.837406	0.402365	0.939125
Myeloid	EIF4A2	275.656	0.189623	0.226445	0.837393	0.402372	0.939125
Myeloid	C1QBP	368.586	0.165124	0.197465	0.836216	0.403033	0.939125
Myeloid	LMAN2	416.761	0.202167	0.242023	0.83532	0.403538	0.939125
Myeloid	SLC43A2	274.764	0.21892	0.262633	0.833556	0.404531	0.939125
Myeloid	BTF3L4	197.619	-0.155405	0.186628	-0.832701	0.405014	0.939125
Myeloid	ATP5H	525.711	-0.222507	0.267448	-0.831965	0.405429	0.939125
Myeloid	RAB11FIP1	223.292	0.286998	0.345022	0.831824	0.405508	0.939125
Myeloid	DNMT1	270.049	0.215762	0.259652	0.830964	0.405994	0.939125
Myeloid	NDUFS5	570.713	-0.185453	0.223221	-0.830805	0.406084	0.939125
Myeloid	FAM26F	1219.45	-0.441265	0.532032	-0.829397	0.40688	0.939125
Myeloid	AKAP13	876.334	0.277134	0.335065	0.827106	0.408177	0.939125
Myeloid	SSR1	289.095	-0.165752	0.200402	-0.827098	0.408182	0.939125
Myeloid	PCBP2	1368.84	-0.32086	0.388173	-0.826591	0.408469	0.939125
Myeloid	PDIA6	705.998	0.140866	0.170436	0.826504	0.408518	0.939125
Myeloid	FUOM	270.526	-0.205815	0.249218	-0.825845	0.408892	0.939125
Myeloid	ARF4	378.955	-0.180148	0.218274	-0.825327	0.409186	0.939125
Myeloid	LRPAP1	468.151	0.321566	0.390173	0.824164	0.409846	0.939125
Myeloid	NR4A1	754.16	0.295717	0.358881	0.823999	0.40994	0.939125
Myeloid	PELI1	293.248	0.331268	0.402032	0.823983	0.409949	0.939125
Myeloid	HLA-DRA	29615.5	-0.249596	0.30351	-0.822364	0.41087	0.939125
Myeloid	RNF213	574.602	0.245763	0.299286	0.821164	0.411553	0.939125
Myeloid	NDUFA6	395.093	-0.180031	0.219333	-0.820808	0.411755	0.939125
Myeloid	OAZ2	244.18	0.159117	0.194004	0.820176	0.412116	0.939125
Myeloid	RAB2A	363.455	0.126013	0.153758	0.819555	0.41247	0.939125
Myeloid	YWHAH	631.314	0.209253	0.255434	0.819207	0.412669	0.939125
Myeloid	TUBA1C	426.767	-0.175651	0.214654	-0.8183	0.413186	0.939125
Myeloid	HSPA1B	463.52	0.471144	0.576372	0.817431	0.413682	0.939125
Myeloid	AP2M1	397.925	0.192556	0.235638	0.81717	0.413832	0.939125
Myeloid	CMTM6	684.107	-0.266052	0.326349	-0.815238	0.414936	0.940284
Myeloid	SDF4	351.114	0.125954	0.154879	0.813242	0.416079	0.941528
Myeloid	ITGA4	434.708	0.281919	0.347179	0.812028	0.416776	0.941759
Myeloid	SSU72	279.144	0.149737	0.184879	0.809918	0.417987	0.94315
Myeloid	IL1B	4337.38	-0.470548	0.58188	-0.808669	0.418706	0.943428
Myeloid	CTSB	6045.03	0.240878	0.298938	0.805777	0.420371	0.944468
Myeloid	H2AFY	747.392	0.142871	0.177549	0.804687	0.421	0.944468
Myeloid	TCEA1	274.115	-0.183	0.227776	-0.803423	0.42173	0.944468
Myeloid	RAB8A	200.871	-0.172616	0.215804	-0.799874	0.423784	0.944468
Myeloid	CD74	72397	-0.363109	0.454338	-0.799205	0.424172	0.944468
Myeloid	PSMG2	236.26	-0.173569	0.217201	-0.799114	0.424224	0.944468
Myeloid	LSM3	177.151	-0.167563	0.209717	-0.798993	0.424294	0.944468
Myeloid	GLA	420.818	0.154017	0.192843	0.798664	0.424485	0.944468
Myeloid	PA2G4	308.59	-0.155293	0.194461	-0.798581	0.424534	0.944468
Myeloid	DBI	1058.52	-0.200129	0.251306	-0.796355	0.425826	0.944859
Myeloid	MORF4L1	563.096	-0.200837	0.252237	-0.796223	0.425902	0.944859
Myeloid	NOL7	249.964	0.154471	0.194553	0.79398	0.427207	0.945715
Myeloid	MARCH1	274.218	0.252203	0.317965	0.793181	0.427673	0.945715
Myeloid	HN1	533.292	-0.260227	0.328747	-0.791572	0.42861	0.945715
Myeloid	CALR	1711.81	0.102448	0.129442	0.791459	0.428676	0.945715
Myeloid	PEBP1	498.044	0.268163	0.339667	0.789487	0.429828	0.946798
Myeloid	PCBP1	1428.87	-0.225178	0.285997	-0.787345	0.43108	0.946798
Myeloid	MANBA	375.269	0.220729	0.280417	0.787146	0.431196	0.946798
Myeloid	LINC01272	167.814	-0.250743	0.318798	-0.786528	0.431558	0.946798
Myeloid	VDAC3	182.479	0.19223	0.244725	0.785492	0.432165	0.946819
Myeloid	NACA	2521.78	-0.196823	0.251454	-0.782739	0.43378	0.948462
Myeloid	TWF2	420.825	0.218001	0.278814	0.781889	0.43428	0.948462
Myeloid	CHMP1B	771.742	-0.244677	0.313225	-0.781154	0.434712	0.948462
Myeloid	CAPZB	1112.06	0.116186	0.149616	0.776562	0.437417	0.950781
Myeloid	NDUFB10	399.082	-0.184183	0.23723	-0.776389	0.437519	0.950781
Myeloid	CD163L1	212.655	0.45998	0.592533	0.776294	0.437575	0.950781
Myeloid	BNIP2	241.354	0.177829	0.230675	0.770906	0.440763	0.956395
Myeloid	SRRM1	378.839	-0.157967	0.205359	-0.769222	0.441762	0.957251
Myeloid	SIRPA	335.317	0.17462	0.227733	0.766775	0.443215	0.958195
Myeloid	CD44	1525.78	-0.303102	0.395852	-0.765695	0.443858	0.958195
Myeloid	TMEM176A	1832.47	-0.207389	0.271597	-0.763591	0.445111	0.958195
Myeloid	YWHAZ	997.073	-0.25024	0.328411	-0.761973	0.446076	0.958195
Myeloid	WTAP	401.713	-0.265902	0.34917	-0.761527	0.446342	0.958195
Myeloid	PIAS1	261.947	0.240146	0.315512	0.761133	0.446578	0.958195
Myeloid	TCP1	211.438	0.135757	0.178611	0.760072	0.447211	0.958195
Myeloid	NDUFA4	1077.16	-0.152945	0.201663	-0.758419	0.4482	0.958195
Myeloid	GTF3C6	258.863	0.189272	0.249878	0.757458	0.448776	0.958195
Myeloid	CAPG	1608.03	0.250343	0.330516	0.757431	0.448792	0.958195
Myeloid	ZNF706	635.048	-0.196892	0.260473	-0.755904	0.449707	0.958195
Myeloid	TAGLN2	1412.25	-0.16083	0.213433	-0.753537	0.451127	0.958195
Myeloid	RGS10	1008.96	-0.202043	0.268201	-0.753326	0.451254	0.958195
Myeloid	SRP9	253.16	-0.192444	0.255712	-0.752583	0.451701	0.958195
Myeloid	RAB7A	810.386	0.138314	0.184066	0.751438	0.452389	0.958195
Myeloid	CAST	297.792	0.216721	0.288427	0.751388	0.452419	0.958195
Myeloid	KTN1	343.719	-0.189829	0.252673	-0.751286	0.452481	0.958195
Myeloid	PYURF	214.044	-0.0996036	0.13292	-0.749351	0.453646	0.959281
Myeloid	CLNS1A	237.474	-0.132986	0.177838	-0.747797	0.454583	0.959281
Myeloid	HLA-B	11693.1	0.203064	0.271687	0.747419	0.454811	0.959281
Myeloid	NANS	312.963	0.157394	0.21154	0.744042	0.456851	0.959911
Myeloid	SMDT1	361.763	-0.241886	0.325335	-0.743499	0.45718	0.959911
Myeloid	ENG	275.188	0.238251	0.321381	0.741333	0.458491	0.959911
Myeloid	NDUFAF3	381.014	-0.171481	0.231517	-0.740683	0.458885	0.959911
Myeloid	MDH1	361.703	0.164996	0.223109	0.739531	0.459584	0.959911
Myeloid	COX6A1	869.904	-0.178271	0.241063	-0.73952	0.459591	0.959911
Myeloid	CLTA	766.234	0.174085	0.235902	0.737955	0.460542	0.959911
Myeloid	RHOA	1953.87	-0.124028	0.168265	-0.737103	0.46106	0.959911
Myeloid	BTF3	1439.18	-0.185172	0.251234	-0.73705	0.461092	0.959911
Myeloid	LGMN	1146.87	0.359417	0.488212	0.73619	0.461615	0.959911
Myeloid	SNX17	273.814	0.15619	0.212236	0.735927	0.461775	0.959911
Myeloid	DAD1	506.479	-0.138967	0.189156	-0.734668	0.462542	0.960244
Myeloid	NUCKS1	307.667	0.162122	0.221375	0.732341	0.46396	0.961138
Myeloid	HSP90AA1	3212.3	0.14888	0.203396	0.731971	0.464186	0.961138
Myeloid	CHMP2A	315.556	-0.126739	0.17371	-0.7296	0.465635	0.962198
Myeloid	DDX17	303.569	0.245571	0.336793	0.729146	0.465913	0.962198
Myeloid	COX4I1	2202.97	-0.179721	0.247159	-0.727145	0.467137	0.963471
Myeloid	CNPY3	444.104	0.181076	0.249489	0.725787	0.467969	0.963931
Myeloid	MS4A4A	460.256	0.309745	0.428081	0.723566	0.469332	0.965483
Myeloid	CD164	410.617	-0.153161	0.211975	-0.722545	0.469959	0.96552
Myeloid	TMEM179B	381.955	-0.201565	0.279638	-0.720808	0.471028	0.966461
Myeloid	APH1A	310.949	0.183381	0.25585	0.716751	0.473528	0.967274
Myeloid	ATP5G1	329.67	-0.203236	0.283628	-0.716559	0.473646	0.967274
Myeloid	KCNMA1	266.143	0.215342	0.30067	0.716208	0.473863	0.967274
Myeloid	HEXB	482.392	0.186364	0.26061	0.715105	0.474544	0.967274
Myeloid	MTDH	779.139	0.121305	0.169672	0.714934	0.47465	0.967274
Myeloid	SBF2	220.296	0.294054	0.412431	0.712978	0.475859	0.967274
Myeloid	NEDD8	286.999	-0.272333	0.382371	-0.712223	0.476327	0.967274
Myeloid	OSTF1	485.737	0.100913	0.142021	0.710548	0.477364	0.967274
Myeloid	GTF3A	257.076	0.13444	0.189393	0.709844	0.477801	0.967274
Myeloid	LITAF	2373.02	-0.20777	0.293245	-0.70852	0.478622	0.967274
Myeloid	ACOT9	198.086	0.149512	0.2112	0.707914	0.478999	0.967274
Myeloid	DCXR	324.043	-0.194109	0.274232	-0.70783	0.479051	0.967274
Myeloid	BRD2	319.675	-0.139448	0.197497	-0.706075	0.480141	0.967274
Myeloid	CCL18	1684.41	0.59425	0.841647	0.706056	0.480154	0.967274
Myeloid	PVRL2	348.74	0.192544	0.273806	0.703213	0.481923	0.967274
Myeloid	PTAFR	396.426	0.141729	0.201552	0.703187	0.481939	0.967274
Myeloid	ST13	439.603	0.12177	0.17326	0.702815	0.482171	0.967274
Myeloid	INSIG1	561.146	-0.263487	0.375576	-0.701555	0.482957	0.967274
Myeloid	SQSTM1	1464.42	0.181383	0.258585	0.701443	0.483026	0.967274
Myeloid	CYCS	515.335	-0.0878053	0.125855	-0.69767	0.485384	0.969888
Myeloid	RSRP1	291.062	-0.182539	0.261834	-0.697155	0.485706	0.969888
Myeloid	TM9SF2	318.166	0.13892	0.200353	0.693374	0.488075	0.969888
Myeloid	LAMP1	600.206	0.204052	0.294406	0.693097	0.488249	0.969888
Myeloid	BLVRB	477.826	0.284913	0.411798	0.691875	0.489016	0.969888
Myeloid	ADAMDEC1	308.019	-0.270811	0.392063	-0.690732	0.489734	0.969888
Myeloid	JUNB	3342.88	0.202326	0.295295	0.685166	0.493239	0.969888
Myeloid	CNN2	382.401	0.156687	0.228808	0.684798	0.493472	0.969888
Myeloid	EIF3G	399.335	0.139445	0.204091	0.683251	0.494448	0.969888
Myeloid	HMGB1	1091.36	-0.153592	0.224929	-0.682845	0.494705	0.969888
Myeloid	ACAP2	398.713	0.165751	0.242838	0.682556	0.494887	0.969888
Myeloid	ID2	311.269	0.253578	0.371604	0.682388	0.494994	0.969888
Myeloid	PSMA3	362.793	-0.152198	0.223134	-0.682091	0.495182	0.969888
Myeloid	WSB1	597.239	0.148074	0.217388	0.681152	0.495776	0.969888
Myeloid	CMTM7	218.147	0.21841	0.320963	0.680483	0.496199	0.969888
Myeloid	ENO1	1212.85	0.0851933	0.125531	0.678663	0.497351	0.969888
Myeloid	MDH2	453.194	0.187268	0.276614	0.677002	0.498404	0.969888
Myeloid	TMEM176B	2589.57	0.185364	0.274402	0.675519	0.499346	0.969888
Myeloid	GNB2L1	3018.25	-0.208326	0.308422	-0.675457	0.499385	0.969888
Myeloid	FAM177A1	188.64	-0.138709	0.205625	-0.674572	0.499948	0.969888
Myeloid	HLA-DQA1	5612.05	-0.287191	0.425778	-0.67451	0.499987	0.969888
Myeloid	GADD45B	938.332	0.15485	0.229733	0.674044	0.500283	0.969888
Myeloid	ABCB1	314.76	-0.354158	0.526067	-0.673218	0.500808	0.969888
Myeloid	UQCRB	721.507	-0.213602	0.317566	-0.672622	0.501188	0.969888
Myeloid	SFPQ	471.449	-0.248232	0.369629	-0.671571	0.501857	0.969888
Myeloid	KCTD12	257.433	-0.181286	0.270051	-0.671302	0.502028	0.969888
Myeloid	REEP5	454.168	0.156521	0.23381	0.669437	0.503217	0.969888
Myeloid	GPX1	5087.88	-0.249666	0.37331	-0.66879	0.503629	0.969888
Myeloid	CYSTM1	332.353	0.118978	0.177936	0.668653	0.503717	0.969888
Myeloid	ARPC5	1127.53	-0.120222	0.179986	-0.667955	0.504162	0.969888
Myeloid	HSPA1A	1101.9	0.291957	0.437603	0.667174	0.504661	0.969888
Myeloid	AURKAIP1	375.89	0.130175	0.195394	0.666216	0.505273	0.969888
Myeloid	UVRAG	325.902	0.265195	0.398177	0.666021	0.505398	0.969888
Myeloid	GRN	3172.51	0.263648	0.395858	0.666016	0.505401	0.969888
Myeloid	COX8A	1239.42	-0.158005	0.23761	-0.664974	0.506067	0.969888
Myeloid	PSMB9	974.726	-0.239506	0.360797	-0.663826	0.506802	0.969888
Myeloid	RSU1	224.03	-0.135647	0.204549	-0.663151	0.507234	0.969888
Myeloid	UBXN4	420.24	0.0899878	0.135814	0.66258	0.507599	0.969888
Myeloid	GAA	225.641	0.284782	0.432741	0.658088	0.510482	0.97184
Myeloid	CCDC50	166.57	-0.195588	0.29729	-0.657904	0.5106	0.97184
Myeloid	SAP18	567.865	-0.131006	0.199384	-0.657051	0.511148	0.97184
Myeloid	CORO1A	950.024	0.173783	0.264683	0.656573	0.511456	0.97184
Myeloid	TAPBP	579.542	0.141055	0.215084	0.655816	0.511943	0.97184
Myeloid	LINC00493	215.888	-0.139132	0.212332	-0.655258	0.512302	0.97184
Myeloid	PLGRKT	138.099	-0.168821	0.260167	-0.648895	0.516406	0.973811
Myeloid	PTPN2	301.896	-0.19883	0.306452	-0.648815	0.516458	0.973811
Myeloid	NDUFV1	248.454	0.142146	0.219231	0.648386	0.516736	0.973811
Myeloid	PRR13	752.924	-0.120732	0.186417	-0.647644	0.517215	0.973811
Myeloid	CLEC7A	498.035	0.120875	0.18684	0.646945	0.517668	0.973811
Myeloid	PPIF	425.457	0.182373	0.281924	0.646886	0.517706	0.973811
Myeloid	ANTXR2	229.561	-0.307347	0.476019	-0.645662	0.518498	0.973811
Myeloid	TAP1	462.978	0.289742	0.44883	0.64555	0.518571	0.973811
Myeloid	PFN1	8198.02	-0.148197	0.229854	-0.644744	0.519093	0.973811
Myeloid	THBS1	358.212	-0.526603	0.818119	-0.643676	0.519786	0.973811
Myeloid	SND1	343.141	0.15244	0.237008	0.643186	0.520104	0.973811
Myeloid	RCOR1	302.151	0.198502	0.311466	0.637314	0.523921	0.976928
Myeloid	PLD3	1430.11	0.270204	0.424315	0.636802	0.524254	0.976928
Myeloid	GNAQ	412.902	0.233614	0.368871	0.633321	0.526524	0.976928
Myeloid	CD47	393.183	-0.179942	0.284523	-0.632435	0.527103	0.976928
Myeloid	EIF3M	347.733	-0.0905	0.143189	-0.632032	0.527366	0.976928
Myeloid	SCAMP2	319.026	0.188901	0.299012	0.63175	0.52755	0.976928
Myeloid	NFE2L2	810.93	-0.161067	0.256132	-0.628845	0.529451	0.976928
Myeloid	CCT3	296.596	0.109837	0.174849	0.628181	0.529885	0.976928
Myeloid	CYBA	5052.36	-0.149604	0.238171	-0.628134	0.529916	0.976928
Myeloid	RSRC2	189.619	-0.152629	0.243124	-0.627781	0.530148	0.976928
Myeloid	SIK3	608.61	-0.22851	0.364106	-0.627593	0.530271	0.976928
Myeloid	GNPTG	357.703	0.216583	0.345368	0.627108	0.530589	0.976928
Myeloid	SUMO3	287.76	0.0896976	0.143046	0.627056	0.530623	0.976928
Myeloid	TRMT112	475.521	-0.125722	0.200923	-0.625723	0.531497	0.976928
Myeloid	LILRB1	511.79	0.196936	0.315044	0.625104	0.531903	0.976928
Myeloid	SUPT4H1	278.079	-0.122221	0.195659	-0.624665	0.532191	0.976928
Myeloid	TMEM14B	198.736	0.158348	0.254099	0.623173	0.533171	0.976928
Myeloid	GBP5	215.729	-0.283727	0.456638	-0.62134	0.534376	0.976928
Myeloid	PPP4C	371.4	-0.0826786	0.133124	-0.621063	0.534558	0.976928
Myeloid	CBR1	229.211	0.215088	0.346436	0.62086	0.534692	0.976928
Myeloid	NR3C1	359.904	-0.194945	0.314045	-0.620754	0.534762	0.976928
Myeloid	SCPEP1	429.943	0.213841	0.344971	0.61988	0.535337	0.976928
Myeloid	LGALS3	2562.95	-0.285111	0.464775	-0.613439	0.539586	0.977872
Myeloid	ARID5B	178.718	-0.178561	0.291729	-0.61208	0.540485	0.977872
Myeloid	VPS28	435.547	-0.118694	0.19426	-0.611004	0.541197	0.977872
Myeloid	LYSMD2	239.906	-0.185006	0.302807	-0.61097	0.541219	0.977872
Myeloid	TUBA1B	2070.05	0.148862	0.243743	0.610733	0.541376	0.977872
Myeloid	IGSF6	1864.84	0.199502	0.326853	0.610373	0.541615	0.977872
Myeloid	SNX2	404.394	0.148317	0.243052	0.610229	0.54171	0.977872
Myeloid	PPT1	616.911	0.106258	0.174201	0.60997	0.541881	0.977872
Myeloid	CD4	496.747	0.179971	0.295258	0.609539	0.542167	0.977872
Myeloid	FAM110A	357.222	0.100542	0.165361	0.608015	0.543177	0.977872
Myeloid	ATP1B3	948.963	0.140557	0.23136	0.607523	0.543504	0.977872
Myeloid	PLEK	1180.36	-0.224233	0.369304	-0.607177	0.543733	0.977872
Myeloid	HNRNPA0	326.018	0.0963384	0.158908	0.606255	0.544346	0.977872
Myeloid	HNRNPC	751.3	-0.155813	0.257106	-0.606027	0.544497	0.977872
Myeloid	GSAP	250.504	0.172171	0.284745	0.60465	0.545411	0.978405
Myeloid	BIRC6	252.785	0.19763	0.329015	0.600672	0.548058	0.982041
Myeloid	EPN1	235.748	0.197629	0.329661	0.599491	0.548846	0.982341
Myeloid	TFEC	265.187	-0.279407	0.468987	-0.595768	0.55133	0.985674
Myeloid	LGALS1	2697.38	-0.131629	0.221533	-0.594174	0.552396	0.985749
Myeloid	GPBP1	278.222	-0.262457	0.441964	-0.593843	0.552617	0.985749
Myeloid	MRPL20	325.496	-0.103955	0.175597	-0.592007	0.553846	0.986753
Myeloid	STOM	184.942	-0.179867	0.304396	-0.590899	0.554588	0.986753
Myeloid	FPR1	321.219	-0.26817	0.454363	-0.590212	0.555049	0.986753
Myeloid	UQCRC2	284.154	0.135302	0.230249	0.587633	0.556779	0.987763
Myeloid	BSG	363.133	0.134706	0.230076	0.585486	0.558221	0.987763
Myeloid	PSMD7	323.218	0.0777571	0.132935	0.584925	0.558598	0.987763
Myeloid	ZFAND5	585.982	0.0994246	0.171129	0.580993	0.561245	0.987763
Myeloid	SLC25A3	1036.66	-0.0990766	0.170563	-0.580881	0.561321	0.987763
Myeloid	PSMD8	422.248	0.108527	0.187245	0.579601	0.562184	0.987763
Myeloid	PPA1	1189.95	-0.304199	0.527605	-0.576565	0.564234	0.987763
Myeloid	DDX21	395.68	-0.14007	0.243223	-0.575893	0.564688	0.987763
Myeloid	PLIN2	460.773	0.246937	0.428973	0.575647	0.564854	0.987763
Myeloid	SON	596.186	-0.13322	0.231968	-0.574306	0.565761	0.987763
Myeloid	HMGN3	401.78	-0.0841458	0.146606	-0.57396	0.565995	0.987763
Myeloid	SIPA1L1	735.032	-0.222748	0.388242	-0.573736	0.566146	0.987763
Myeloid	CXCL16	653.427	0.142616	0.24862	0.573629	0.566219	0.987763
Myeloid	HLA-DQA2	1396.79	-0.782272	1.36509	-0.573056	0.566607	0.987763
Myeloid	ZNHIT1	268.008	-0.11565	0.201915	-0.572765	0.566804	0.987763
Myeloid	EID1	436.252	0.121281	0.211883	0.572399	0.567052	0.987763
Myeloid	LGALS9	320.821	-0.122881	0.215018	-0.571494	0.567665	0.987763
Myeloid	ABI1	184.736	-0.173434	0.304019	-0.570471	0.568358	0.987763
Myeloid	UQCRH	648.852	-0.133802	0.234567	-0.570422	0.568392	0.987763
Myeloid	SDHB	322.91	0.135146	0.237334	0.569434	0.569062	0.987763
Myeloid	RNF13	438.319	-0.131998	0.232576	-0.567547	0.570343	0.987763
Myeloid	RAC2	472.432	0.132731	0.234671	0.565605	0.571663	0.987763
Myeloid	CAMK1	198.746	0.226392	0.400682	0.565015	0.572063	0.987763
Myeloid	KDM6B	498.62	-0.172405	0.305646	-0.564068	0.572708	0.987763
Myeloid	ITGB7	133.034	-0.291907	0.520883	-0.560407	0.575202	0.987763
Myeloid	CXCR4	469.637	-0.217446	0.388573	-0.559601	0.575751	0.987763
Myeloid	FKBP2	513.642	-0.0894049	0.159781	-0.559546	0.575789	0.987763
Myeloid	PPIG	308.695	0.0725102	0.129974	0.55788	0.576926	0.987763
Myeloid	NUMB	378.165	-0.173804	0.3121	-0.556886	0.577605	0.987763
Myeloid	CLTB	338.464	0.124764	0.224408	0.55597	0.578232	0.987763
Myeloid	EIF3I	277.574	0.100162	0.180193	0.555859	0.578307	0.987763
Myeloid	LIPA	1092.17	-0.250488	0.450721	-0.555749	0.578383	0.987763
Myeloid	JAK2	155.299	0.270836	0.487855	0.555156	0.578788	0.987763
Myeloid	HNRNPU	570.406	0.14844	0.267495	0.554927	0.578945	0.987763
Myeloid	NHP2	237.839	-0.0865415	0.156471	-0.553082	0.580207	0.987763
Myeloid	ANAPC11	555.636	-0.12715	0.229921	-0.553015	0.580253	0.987763
Myeloid	CLTC	308.334	0.190328	0.34537	0.551083	0.581577	0.987763
Myeloid	PTGES3	541.578	-0.100186	0.182564	-0.548771	0.583162	0.987763
Myeloid	IFNGR1	610.979	-0.16719	0.305219	-0.547771	0.583849	0.987763
Myeloid	EIF4B	335.969	0.13196	0.241019	0.547509	0.584029	0.987763
Myeloid	PNPLA8	208.053	-0.218581	0.399656	-0.546923	0.584431	0.987763
Myeloid	PSMC3	184.158	-0.102984	0.1884	-0.546624	0.584637	0.987763
Myeloid	DNASE1L3	1965.78	0.200474	0.367237	0.545898	0.585136	0.987763
Myeloid	MAPK1IP1L	221.402	-0.0880532	0.161536	-0.545098	0.585686	0.987763
Myeloid	PAK1	411.008	0.134623	0.247106	0.544798	0.585892	0.987763
Myeloid	CISD2	268.354	-0.131738	0.241831	-0.544751	0.585925	0.987763
Myeloid	ENSA	383.863	0.07276	0.133679	0.544291	0.586242	0.987763
Myeloid	SDHC	245.632	0.100538	0.185323	0.5425	0.587474	0.987763
Myeloid	UBE2J1	373.037	0.110117	0.203068	0.542268	0.587634	0.987763
Myeloid	MMADHC	218.083	0.101578	0.187671	0.541255	0.588332	0.987763
Myeloid	NAPA	442.716	0.10614	0.196189	0.541009	0.588502	0.987763
Myeloid	STK4	284.584	0.191345	0.353918	0.540649	0.58875	0.987763
Myeloid	SYNGR2	1170.69	0.103454	0.192017	0.538777	0.590041	0.987763
Myeloid	M6PR	651.521	0.0868445	0.161594	0.537425	0.590974	0.987763
Myeloid	ELF2	251.108	-0.183465	0.341439	-0.53733	0.59104	0.987763
Myeloid	NDFIP1	350.803	-0.11909	0.222263	-0.535806	0.592093	0.987763
Myeloid	IFNGR2	485.335	0.104806	0.196774	0.532618	0.594298	0.987763
Myeloid	ANXA5	1561.99	-0.105589	0.198381	-0.532253	0.594551	0.987763
Myeloid	TPM3	1312.38	0.142536	0.267944	0.531962	0.594752	0.987763
Myeloid	ATP6V0B	1546.16	-0.128867	0.242307	-0.531832	0.594842	0.987763
Myeloid	HSPH1	322.285	-0.152897	0.288247	-0.530436	0.595809	0.987763
Myeloid	CD55	392.673	0.211991	0.400109	0.529832	0.596229	0.987763
Myeloid	ZFYVE16	351.757	-0.229326	0.434056	-0.528331	0.597269	0.987763
Myeloid	PSMD4	257.827	0.0833941	0.157928	0.528053	0.597463	0.987763
Myeloid	REL	915.931	0.157289	0.298536	0.526868	0.598286	0.987763
Myeloid	WAS	423.781	0.117271	0.222664	0.526671	0.598422	0.987763
Myeloid	CLEC4A	395.673	-0.138591	0.265245	-0.522503	0.60132	0.987763
Myeloid	CD38	219.699	-0.155109	0.297408	-0.521537	0.601993	0.987763
Myeloid	EPB41L3	308.879	-0.18626	0.35893	-0.518932	0.603808	0.987763
Myeloid	ZHX2	356.199	0.143733	0.277413	0.518118	0.604376	0.987763
Myeloid	PPP1R12A	266.639	0.13474	0.260081	0.518069	0.60441	0.987763
Myeloid	ARRB2	565.993	0.139828	0.27014	0.517615	0.604727	0.987763
Myeloid	ATF5	477.223	-0.201117	0.38877	-0.517316	0.604936	0.987763
Myeloid	ZFP36L2	682.384	-0.190293	0.369013	-0.515682	0.606077	0.987763
Myeloid	TGFBI	513.811	0.178666	0.346613	0.515461	0.606231	0.987763
Myeloid	CHD1	337.173	0.183764	0.356893	0.514897	0.606625	0.987763
Myeloid	CTNNB1	336.568	0.181835	0.353258	0.514736	0.606738	0.987763
Myeloid	AKR1A1	797.932	0.121114	0.237187	0.510627	0.609612	0.987763
Myeloid	C9orf16	339.981	-0.153108	0.300686	-0.509194	0.610616	0.987763
Myeloid	FCGR2A	605.232	0.15683	0.308175	0.508899	0.610823	0.987763
Myeloid	PTP4A2	450.508	0.195285	0.385095	0.507107	0.61208	0.987763
Myeloid	RAP1B	510.484	-0.186575	0.368416	-0.506425	0.612558	0.987763
Myeloid	GCA	379.645	-0.159179	0.315179	-0.505042	0.613529	0.987763
Myeloid	RHEB	401.982	-0.0992411	0.196757	-0.504384	0.613992	0.987763
Myeloid	MALT1	349.037	0.215633	0.428491	0.50324	0.614796	0.987763
Myeloid	TRAF1	302.225	0.217032	0.431347	0.50315	0.614859	0.987763
Myeloid	PICALM	362.557	0.204495	0.40695	0.502506	0.615312	0.987763
Myeloid	HNRNPA1	1096.26	-0.0721787	0.143783	-0.501998	0.615669	0.987763
Myeloid	LSP1	1239.81	-0.146728	0.294067	-0.49896	0.617808	0.987763
Myeloid	CTSL	2469.72	0.204557	0.410579	0.498217	0.618331	0.987763
Myeloid	VMP1	339.859	-0.148053	0.297342	-0.497922	0.618539	0.987763
Myeloid	LAMTOR4	686.145	-0.130606	0.262415	-0.497706	0.618691	0.987763
Myeloid	GK	947.45	0.181365	0.365305	0.496475	0.619559	0.987763
Myeloid	EMP3	798.084	-0.111185	0.223954	-0.496465	0.619566	0.987763
Myeloid	BTG2	695.759	0.153453	0.309375	0.496009	0.619888	0.987763
Myeloid	ETF1	224.601	-0.136511	0.275388	-0.495706	0.620102	0.987763
Myeloid	SUSD6	243.019	0.173243	0.352197	0.491892	0.622795	0.987763
Myeloid	UBE2D2	383.478	-0.0816347	0.166824	-0.489348	0.624596	0.987763
Myeloid	C3AR1	261.694	-0.149859	0.306421	-0.489062	0.624798	0.987763
Myeloid	FMN1	241.299	-0.197125	0.403898	-0.488056	0.62551	0.987763
Myeloid	EDF1	829.393	-0.0811784	0.166361	-0.487966	0.625574	0.987763
Myeloid	MANF	277.144	-0.0983677	0.202693	-0.485305	0.62746	0.987763
Myeloid	QKI	522.282	0.191071	0.394256	0.484637	0.627934	0.987763
Myeloid	DDX5	1198.62	0.095225	0.196825	0.483804	0.628525	0.987763
Myeloid	GIMAP7	210.001	0.178652	0.369362	0.483678	0.628614	0.987763
Myeloid	TPSB2	602.51	0.761944	1.57845	0.482718	0.629296	0.987763
Myeloid	CD48	736.543	-0.118697	0.245964	-0.482578	0.629395	0.987763
Myeloid	IDO1	797.088	-0.579508	1.20231	-0.481996	0.629809	0.987763
Myeloid	SRI	349.696	-0.121422	0.252639	-0.480614	0.630791	0.987763
Myeloid	SF3B1	270.387	0.154323	0.321362	0.480217	0.631073	0.987763
Myeloid	HIGD2A	818.14	-0.153244	0.320038	-0.478829	0.63206	0.987763
Myeloid	CD40	548.87	-0.228428	0.479387	-0.4765	0.633718	0.987763
Myeloid	ISCU	294.674	0.0892573	0.187448	0.476171	0.633953	0.987763
Myeloid	SRSF3	436.287	-0.112525	0.236639	-0.475516	0.634419	0.987763
Myeloid	NDUFB6	222.411	-0.0971028	0.204603	-0.474592	0.635078	0.987763
Myeloid	ZFP36	3682.28	0.153102	0.324508	0.471799	0.63707	0.987763
Myeloid	ROCK1	308.026	0.120123	0.255389	0.470355	0.638101	0.987763
Myeloid	FNDC3B	739.657	0.180728	0.384531	0.469995	0.638358	0.987763
Myeloid	ARID5A	172.618	0.123862	0.263769	0.469585	0.638652	0.987763
Myeloid	IRF8	443.31	0.140588	0.301277	0.466641	0.640756	0.987763
Myeloid	PILRA	463.245	-0.138694	0.298157	-0.465172	0.641809	0.987763
Myeloid	PDE4B	806.773	0.15787	0.33944	0.465089	0.641868	0.987763
Myeloid	DDOST	371.92	0.111531	0.240108	0.464504	0.642287	0.987763
Myeloid	FOSL2	290.209	0.165615	0.356841	0.464114	0.642566	0.987763
Myeloid	RASGEF1B	591.404	0.182076	0.393557	0.462641	0.643622	0.987763
Myeloid	SNRPD1	238.621	-0.0757848	0.164335	-0.46116	0.644684	0.987763
Myeloid	CHCHD2	1415.45	-0.092151	0.200177	-0.460348	0.645266	0.987763
Myeloid	SRSF7	382.063	0.0909496	0.197682	0.460081	0.645458	0.987763
Myeloid	TIMP1	5755.19	-0.214516	0.467328	-0.459026	0.646215	0.987763
Myeloid	EIF3A	394.291	0.145721	0.317556	0.458883	0.646318	0.987763
Myeloid	LTB	421.465	0.348308	0.760013	0.458292	0.646743	0.987763
Myeloid	PSMB5	230.661	-0.105901	0.231685	-0.45709	0.647606	0.987763
Myeloid	UFC1	308.124	0.100425	0.220348	0.455756	0.648566	0.987763
Myeloid	PNRC1	2182.24	-0.141427	0.311166	-0.454505	0.649465	0.987763
Myeloid	SNAP23	238.606	0.108437	0.239092	0.453537	0.650162	0.987763
Myeloid	CASP1	370.622	-0.107059	0.236062	-0.45352	0.650175	0.987763
Myeloid	EIF1AX	217.84	-0.0925477	0.206757	-0.447615	0.654431	0.987763
Myeloid	ZEB2	1132.56	0.169605	0.378978	0.447532	0.654491	0.987763
Myeloid	ELOVL5	209.261	0.18372	0.411235	0.446752	0.655054	0.987763
Myeloid	DMXL2	498.9	0.162904	0.364817	0.446535	0.655211	0.987763
Myeloid	RBM25	337.47	0.0750023	0.168004	0.446431	0.655286	0.987763
Myeloid	SNX6	392.511	0.105234	0.23578	0.446325	0.655363	0.987763
Myeloid	TRAF3	268.46	0.128617	0.288313	0.446102	0.655523	0.987763
Myeloid	GNS	340.442	0.0836973	0.188353	0.444364	0.65678	0.987763
Myeloid	IL23R	0.804394	1.5131	3.41174	0.443499	0.657405	0.987763
Myeloid	ATP2B1	559.809	-0.15873	0.35916	-0.441948	0.658527	0.987763
Myeloid	DLEU2	272.971	0.174251	0.394596	0.441594	0.658783	0.987763
Myeloid	AGTRAP	214.531	0.0937683	0.212552	0.441155	0.659101	0.987763
Myeloid	ACTG1	5327.47	0.0815493	0.184866	0.441126	0.659122	0.987763
Myeloid	RTFDC1	234.548	0.0841288	0.191163	0.440089	0.659873	0.987763
Myeloid	HNMT	242.556	-0.120268	0.273597	-0.439582	0.66024	0.987763
Myeloid	FCHSD2	359.875	0.204448	0.466975	0.437814	0.661521	0.987763
Myeloid	FOXP1	333.705	0.187309	0.428317	0.437313	0.661884	0.987763
Myeloid	TALDO1	1012.11	-0.109648	0.251267	-0.436381	0.66256	0.987763
Myeloid	DIAPH2	228.05	0.147377	0.337856	0.436211	0.662683	0.987763
Myeloid	ARL6IP5	804.027	0.0772782	0.177219	0.43606	0.662793	0.987763
Myeloid	FAM96B	430.289	-0.0934979	0.214579	-0.435726	0.663035	0.987763
Myeloid	CHCHD10	767.94	-0.194076	0.445857	-0.435287	0.663354	0.987763
Myeloid	TCF4	273.541	-0.155791	0.358082	-0.43507	0.663511	0.987763
Myeloid	SEPT7	315.559	-0.106342	0.244598	-0.434764	0.663734	0.987763
Myeloid	IQGAP1	493.597	0.147636	0.339947	0.434293	0.664076	0.987763
Myeloid	CLEC2B	253.923	0.0853834	0.196616	0.434264	0.664096	0.987763
Myeloid	HSPA5	1495.65	-0.115623	0.266904	-0.4332	0.664869	0.987763
Myeloid	CD86	763.092	0.106587	0.24653	0.432347	0.665489	0.987763
Myeloid	ATP6V1B2	603.28	-0.100878	0.235504	-0.428349	0.668397	0.987763
Myeloid	APOE	8102.95	-0.201903	0.472686	-0.427139	0.669278	0.987763
Myeloid	LMNA	789.643	-0.149997	0.351189	-0.427112	0.669298	0.987763
Myeloid	YBX1	2447.23	-0.0937609	0.219566	-0.427027	0.66936	0.987763
Myeloid	RGS2	844.069	0.0923554	0.216358	0.426864	0.669478	0.987763
Myeloid	GPR137B	489.044	0.126651	0.296713	0.426847	0.669491	0.987763
Myeloid	STX11	486.351	-0.0996202	0.23371	-0.426255	0.669922	0.987763
Myeloid	PTMS	507.258	0.0943922	0.221649	0.425863	0.670208	0.987763
Myeloid	HLA-A	6408.19	0.166105	0.390098	0.425803	0.670252	0.987763
Myeloid	IVNS1ABP	260.042	-0.141467	0.332251	-0.425785	0.670265	0.987763
Myeloid	MRPS34	290.825	0.115152	0.271431	0.424241	0.67139	0.987763
Myeloid	IFITM2	784.211	-0.189259	0.446161	-0.424195	0.671424	0.987763
Myeloid	FCGRT	1474.4	0.198223	0.468146	0.423422	0.671988	0.987763
Myeloid	MMP19	445.38	0.157433	0.374875	0.41996	0.674515	0.987763
Myeloid	FAM96A	352.031	-0.086752	0.206927	-0.419239	0.675041	0.987763
Myeloid	CD9	473.716	-0.338982	0.808565	-0.419239	0.675042	0.987763
Myeloid	LILRB2	641.544	0.116964	0.279563	0.418383	0.675667	0.987763
Myeloid	MRPS6	259.072	-0.0935323	0.224247	-0.417095	0.676609	0.987763
Myeloid	PTTG1IP	301.182	-0.101672	0.243782	-0.417062	0.676633	0.987763
Myeloid	BTG1	1002.69	-0.0999761	0.239757	-0.416989	0.676686	0.987763
Myeloid	TSPO	741.712	0.0817297	0.19619	0.416586	0.676982	0.987763
Myeloid	PGD	580.103	0.123321	0.296509	0.415908	0.677477	0.987763
Myeloid	CUX1	355.418	0.101333	0.24367	0.415861	0.677512	0.987763
Myeloid	DEK	392.879	0.066807	0.160718	0.415678	0.677646	0.987763
Myeloid	ZFAND3	448.101	0.133454	0.321708	0.414831	0.678266	0.987763
Myeloid	RWDD1	241.72	-0.0866887	0.209119	-0.414542	0.678477	0.987763
Myeloid	RBM39	461.101	-0.0998699	0.241612	-0.413348	0.679352	0.987763
Myeloid	ARID4B	273.457	0.115912	0.281697	0.411479	0.680721	0.987763
Myeloid	ENPP2	478.145	0.179696	0.437054	0.411153	0.68096	0.987763
Myeloid	CD52	694.807	-0.161574	0.393518	-0.410588	0.681375	0.987763
Myeloid	MRPL34	197.368	0.154409	0.376435	0.410187	0.681669	0.987763
Myeloid	TOP1	422.927	0.0726271	0.177386	0.40943	0.682224	0.987763
Myeloid	ZNF267	303.498	-0.159919	0.392434	-0.407506	0.683637	0.987763
Myeloid	DYNLRB1	348.223	-0.077382	0.189956	-0.407368	0.683738	0.987763
Myeloid	NDUFV2	562.008	0.0926354	0.227873	0.406523	0.684359	0.987763
Myeloid	VAMP8	1533.62	0.0991995	0.244398	0.405893	0.684821	0.987763
Myeloid	HPGDS	190.579	-0.500844	1.23468	-0.405647	0.685002	0.987763
Myeloid	HMGN2	953.011	-0.107627	0.266688	-0.403569	0.68653	0.987763
Myeloid	FCN1	567.034	-0.117413	0.292776	-0.401034	0.688395	0.987763
Myeloid	FEZ2	208.794	0.107294	0.267744	0.400733	0.688616	0.987763
Myeloid	TOMM20	320.078	-0.0801077	0.200028	-0.400483	0.688801	0.987763
Myeloid	OSBPL8	433.942	0.136995	0.3422	0.400337	0.688908	0.987763
Myeloid	RILPL2	481.17	0.0644338	0.161095	0.399975	0.689175	0.987763
Myeloid	IL18	332.619	0.095184	0.238465	0.399152	0.689781	0.987763
Myeloid	ATF6	300.445	-0.145862	0.366572	-0.397907	0.690699	0.987763
Myeloid	SLC31A2	340.582	0.0989491	0.248847	0.397631	0.690902	0.987763
Myeloid	SSBP1	285.916	0.0642865	0.162325	0.396036	0.692078	0.987763
Myeloid	ORMDL2	173.069	-0.0911871	0.230407	-0.395766	0.692278	0.987763
Myeloid	MS4A7	1024.78	0.148216	0.374778	0.395476	0.692491	0.987763
Myeloid	G0S2	1049.1	-0.238422	0.60365	-0.394968	0.692867	0.987763
Myeloid	HMGA1	228.848	0.0719859	0.182326	0.39482	0.692975	0.987763
Myeloid	GBP4	267.38	-0.190747	0.484295	-0.393865	0.693681	0.987763
Myeloid	RNF144B	217.783	-0.168833	0.428675	-0.393848	0.693693	0.987763
Myeloid	SLC3A2	445.305	0.0850362	0.215933	0.393809	0.693722	0.987763
Myeloid	RER1	339.4	-0.0672225	0.170919	-0.393301	0.694097	0.987763
Myeloid	PSMB10	705.161	-0.0912396	0.232069	-0.393157	0.694204	0.987763
Myeloid	ALKBH7	333.717	-0.133948	0.341132	-0.392656	0.694574	0.987763
Myeloid	SPG21	336.823	-0.0594676	0.152228	-0.390647	0.696058	0.987763
Myeloid	TUBB	1148.64	0.0940503	0.241554	0.389355	0.697014	0.987763
Myeloid	TMED5	223.338	-0.0661007	0.170153	-0.388478	0.697662	0.987763
Myeloid	ELL2	440.909	-0.174807	0.452095	-0.38666	0.699008	0.987763
Myeloid	YIF1B	314.11	0.123635	0.319944	0.386426	0.699182	0.987763
Myeloid	HSP90B1	1961.68	-0.0835731	0.216414	-0.386172	0.699369	0.987763
Myeloid	CD69	437.049	-0.295908	0.766284	-0.386159	0.699379	0.987763
Myeloid	DNAJC8	241.748	-0.0781888	0.202737	-0.385665	0.699745	0.987763
Myeloid	FUCA2	219.671	0.135037	0.350198	0.385603	0.699791	0.987763
Myeloid	MMP9	1795.99	0.156505	0.406031	0.38545	0.699904	0.987763
Myeloid	RFTN1	334.745	0.143881	0.373784	0.38493	0.700289	0.987763
Myeloid	GNB4	186.973	-0.0960474	0.25107	-0.382553	0.702051	0.989022
Myeloid	BANF1	418.144	-0.0573811	0.150196	-0.382041	0.702431	0.989022
Myeloid	P2RY6	282.98	0.126423	0.332776	0.379905	0.704016	0.990375
Myeloid	MMP12	4694.15	0.19512	0.516988	0.377417	0.705863	0.991513
Myeloid	GNAI3	199.994	0.0892118	0.236843	0.376671	0.706418	0.991513
Myeloid	NPM1	1237.73	0.0589715	0.157619	0.374141	0.7083	0.991513
Myeloid	TRA2B	250.667	-0.123768	0.331436	-0.37343	0.708828	0.991513
Myeloid	RAP1A	451.645	-0.0850365	0.228262	-0.372539	0.709492	0.991513
Myeloid	CCNL1	324.527	0.11516	0.30917	0.372482	0.709534	0.991513
Myeloid	PHB2	337.935	0.0688445	0.185355	0.371419	0.710325	0.991513
Myeloid	SLAMF8	382.957	0.0487115	0.131581	0.370203	0.711231	0.991513
Myeloid	HLA-DPB1	9913.89	-0.117921	0.320049	-0.368446	0.71254	0.991513
Myeloid	MRPL57	293.983	-0.0803016	0.218591	-0.36736	0.713351	0.991513
Myeloid	TKT	673.322	0.12463	0.341207	0.365262	0.714916	0.991513
Myeloid	CYB5R3	260.394	0.0639209	0.175031	0.365198	0.714964	0.991513
Myeloid	EEF1B2	1838.07	-0.0911915	0.249761	-0.365116	0.715025	0.991513
Myeloid	TPP1	497.467	-0.069859	0.192004	-0.363841	0.715977	0.991513
Myeloid	BAZ1A	499.109	0.119864	0.329504	0.36377	0.71603	0.991513
Myeloid	COX5A	1008.42	-0.11629	0.320572	-0.362758	0.716786	0.991513
Myeloid	BIRC3	483.172	0.183392	0.506507	0.362071	0.717299	0.991513
Myeloid	LINC00152	269.695	-0.0921791	0.254912	-0.361612	0.717642	0.991513
Myeloid	COX7A2L	266.244	-0.05499	0.15241	-0.360804	0.718246	0.991513
Myeloid	ATP5G3	1224.35	-0.103827	0.288414	-0.359992	0.718853	0.991513
Myeloid	TMEM208	256.415	-0.0955033	0.267388	-0.357171	0.720964	0.991513
Myeloid	EXT1	389.447	0.117996	0.331107	0.356368	0.721565	0.991513
Myeloid	SOCS1	179.444	-0.177506	0.499988	-0.355021	0.722574	0.991513
Myeloid	UBE2L6	484.233	0.110714	0.313543	0.353106	0.724009	0.991513
Myeloid	ARFGAP3	247.022	-0.10739	0.305491	-0.351533	0.725189	0.991513
Myeloid	TAGAP	269.78	0.0931778	0.26616	0.350082	0.726277	0.991513
Myeloid	HNRNPA3	546.921	0.0991383	0.283201	0.350064	0.726291	0.991513
Myeloid	MS4A6A	1608.16	0.151178	0.433682	0.348592	0.727395	0.991513
Myeloid	LACTB	240.99	-0.0792305	0.228686	-0.34646	0.728997	0.991513
Myeloid	RNASET2	1081.64	-0.130006	0.375894	-0.345859	0.729449	0.991513
Myeloid	PIK3AP1	328.034	0.105159	0.304063	0.345846	0.729459	0.991513
Myeloid	NDUFS8	453.6	-0.100576	0.291065	-0.345545	0.729685	0.991513
Myeloid	DRAM1	277.564	-0.133726	0.38831	-0.344379	0.730561	0.991513
Myeloid	CD163	300.379	0.145695	0.423379	0.344124	0.730753	0.991513
Myeloid	SLC20A1	239.57	-0.148715	0.432698	-0.343692	0.731078	0.991513
Myeloid	MCL1	1119.38	0.0695366	0.202701	0.34305	0.731561	0.991513
Myeloid	CRELD2	164.533	0.0803246	0.235648	0.340867	0.733203	0.991513
Myeloid	CHD9	239.071	0.10452	0.306697	0.340791	0.733261	0.991513
Myeloid	GCH1	226.558	-0.152888	0.452953	-0.337536	0.735713	0.991513
Myeloid	NCL	759.294	-0.0946246	0.281259	-0.336432	0.736545	0.991513
Myeloid	C1QA	8980.26	0.170404	0.507165	0.335994	0.736875	0.991513
Myeloid	IER3	946.195	0.0921201	0.276277	0.333433	0.738807	0.991513
Myeloid	LGALS2	602.805	-0.16901	0.509147	-0.331948	0.739929	0.991513
Myeloid	NFKBIZ	797.351	0.0887103	0.270202	0.328311	0.742676	0.991513
Myeloid	CIB1	621.449	0.0736593	0.224931	0.327475	0.743309	0.991513
Myeloid	SLC8A1	1187.71	0.14991	0.458283	0.327113	0.743582	0.991513
Myeloid	CCT2	260.087	0.0522835	0.160172	0.326421	0.744106	0.991513
Myeloid	IQGAP2	484.23	0.0955407	0.292851	0.326243	0.74424	0.991513
Myeloid	GMFG	566.016	-0.0793216	0.243635	-0.325576	0.744745	0.991513
Myeloid	TNIP1	278.066	0.105538	0.326043	0.323694	0.74617	0.991513
Myeloid	MALAT1	20632.5	0.101331	0.313736	0.32298	0.74671	0.991513
Myeloid	SEPW1	383.798	-0.0637164	0.197823	-0.322088	0.747386	0.991513
Myeloid	H2AFJ	344.614	-0.103845	0.324338	-0.320177	0.748834	0.991513
Myeloid	MIR181A1HG	301.118	-0.158886	0.498671	-0.318618	0.750016	0.991513
Myeloid	MED13L	408.246	0.137997	0.435652	0.31676	0.751426	0.991513
Myeloid	ANXA1	1189.5	-0.0844183	0.266956	-0.316225	0.751832	0.991513
Myeloid	PRDX3	435.419	-0.0592876	0.187869	-0.31558	0.752321	0.991513
Myeloid	PGK1	946.134	-0.0497143	0.157623	-0.3154	0.752458	0.991513
Myeloid	NAGK	444.532	0.109943	0.349255	0.314791	0.75292	0.991513
Myeloid	FOS	4649.33	0.0786833	0.250485	0.314124	0.753427	0.991513
Myeloid	PYCARD	1029.88	0.0981086	0.313195	0.313251	0.75409	0.991513
Myeloid	NBN	174.839	0.107282	0.343311	0.312492	0.754667	0.991513
Myeloid	ATF3	907.18	-0.0794655	0.254832	-0.311835	0.755166	0.991513
Myeloid	PHPT1	315.629	-0.053129	0.170504	-0.311599	0.755345	0.991513
Myeloid	RAC1	1645.08	-0.0660328	0.212916	-0.310135	0.756458	0.991513
Myeloid	RBM47	957.129	0.0773634	0.249805	0.309695	0.756793	0.991513
Myeloid	FYB	965.235	0.0563145	0.18304	0.307662	0.758339	0.991513
Myeloid	CAP1	756.726	0.0550665	0.179644	0.306531	0.7592	0.991513
Myeloid	CALM2	1093.21	-0.0748629	0.244568	-0.306102	0.759527	0.991513
Myeloid	NCF4	338.416	-0.122995	0.401845	-0.306075	0.759548	0.991513
Myeloid	ALDOA	1939.58	0.0636103	0.20821	0.305511	0.759977	0.991513
Myeloid	LGALS3BP	224.636	-0.12608	0.412744	-0.305467	0.76001	0.991513
Myeloid	TET2	479.728	-0.115846	0.380551	-0.304417	0.76081	0.991513
Myeloid	SKAP2	281.453	0.0797449	0.262182	0.304159	0.761007	0.991513
Myeloid	GAPDH	5666.1	-0.0723428	0.239292	-0.302321	0.762407	0.991513
Myeloid	BASP1	447.423	0.135719	0.449607	0.301862	0.762757	0.991513
Myeloid	CFD	527.393	-0.16031	0.53414	-0.300128	0.76408	0.991513
Myeloid	SSR2	536.178	0.0548106	0.182669	0.300054	0.764136	0.991513
Myeloid	MFSD1	576.288	0.071946	0.239944	0.299844	0.764296	0.991513
Myeloid	C5AR1	531.786	0.103923	0.348315	0.298359	0.765429	0.991513
Myeloid	MAT2A	262.013	0.0696211	0.234196	0.297276	0.766256	0.991513
Myeloid	MGST2	276.321	-0.0849041	0.285674	-0.297207	0.766309	0.991513
Myeloid	LAMTOR2	435.504	-0.0680774	0.22911	-0.297139	0.76636	0.991513
Myeloid	ERP29	629.089	0.0924909	0.312173	0.296281	0.767016	0.991513
Myeloid	RNF130	975.85	0.0939243	0.317314	0.295998	0.767231	0.991513
Myeloid	PLSCR1	750.597	-0.109784	0.37164	-0.295403	0.767686	0.991513
Myeloid	PSMB8	639.878	0.0818362	0.278089	0.29428	0.768544	0.991513
Myeloid	TECR	219.914	0.104787	0.357265	0.293303	0.76929	0.991513
Myeloid	ARHGAP31	237.278	0.112322	0.383379	0.292978	0.769539	0.991513
Myeloid	RNF149	918.716	0.0575966	0.197082	0.292247	0.770098	0.991513
Myeloid	IL4I1	537.504	-0.128841	0.444432	-0.2899	0.771893	0.991513
Myeloid	MCTP1	495.249	0.110378	0.381694	0.289179	0.772444	0.991513
Myeloid	ARPC3	2317.9	-0.0574542	0.19872	-0.289121	0.772489	0.991513
Myeloid	ELF1	463.045	-0.0948203	0.328524	-0.288625	0.772868	0.991513
Myeloid	NMI	144.672	0.0918582	0.318485	0.288423	0.773023	0.991513
Myeloid	ARHGAP15	399.137	0.116064	0.402487	0.288368	0.773065	0.991513
Myeloid	PPIB	1852.65	-0.0548451	0.190853	-0.287369	0.77383	0.991513
Myeloid	DPYD	677.834	0.100777	0.351331	0.286844	0.774232	0.991513
Myeloid	CTSS	2700.8	-0.0582174	0.203079	-0.286673	0.774363	0.991513
Myeloid	BCLAF1	249.348	-0.0985653	0.344578	-0.286047	0.774842	0.991513
Myeloid	CAPZA2	402.708	-0.0738525	0.258521	-0.285673	0.775129	0.991513
Myeloid	TPSAB1	1251.45	0.313034	1.0965	0.285485	0.775273	0.991513
Myeloid	MYDGF	698.079	0.0700806	0.24663	0.284153	0.776293	0.991513
Myeloid	LILRB4	683.942	-0.0673938	0.237515	-0.283745	0.776606	0.991513
Myeloid	PRKAR1A	350.453	-0.0824164	0.291227	-0.282998	0.777179	0.991513
Myeloid	MESDC2	233.877	0.0476754	0.168572	0.28282	0.777315	0.991513
Myeloid	PABPC1	2286.17	0.0453956	0.160602	0.282658	0.777439	0.991513
Myeloid	MAN2B1	481.589	-0.0774644	0.278119	-0.27853	0.780606	0.991513
Myeloid	TUFM	374.898	0.0699468	0.252729	0.276766	0.781959	0.991513
Myeloid	NIPBL	234.412	0.0882404	0.319945	0.275798	0.782703	0.991513
Myeloid	FUS	569.423	0.0423592	0.15415	0.274793	0.783475	0.991513
Myeloid	NKG7	168.62	-0.0709399	0.258987	-0.273913	0.784151	0.991513
Myeloid	TMEM14C	366.972	0.0830867	0.303343	0.273903	0.784159	0.991513
Myeloid	UPP1	227.597	0.0620107	0.226519	0.273755	0.784273	0.991513
Myeloid	CIRBP	491.087	-0.0556617	0.203413	-0.273639	0.784362	0.991513
Myeloid	ARIH1	283.301	0.102084	0.374777	0.272386	0.785325	0.991513
Myeloid	NDUFB7	352.501	0.0620057	0.228304	0.271593	0.785935	0.991513
Myeloid	SLAMF7	534.744	-0.0932063	0.343799	-0.271107	0.786309	0.991513
Myeloid	GUK1	642.172	-0.0490535	0.181364	-0.27047	0.786799	0.991513
Myeloid	BST2	967.419	-0.0736303	0.272862	-0.269844	0.78728	0.991513
Myeloid	RNPS1	205.903	0.0443501	0.164382	0.269799	0.787315	0.991513
Myeloid	TPT1	10003	-0.0579319	0.214726	-0.269794	0.787319	0.991513
Myeloid	PPP1CB	269.702	0.0965053	0.3586	0.269117	0.78784	0.991513
Myeloid	SYAP1	273.346	0.0797921	0.296756	0.268881	0.788022	0.991513
Myeloid	HNRNPM	326.02	0.0702676	0.261693	0.268511	0.788306	0.991513
Myeloid	EIF3F	608.712	-0.0733137	0.277954	-0.263762	0.791963	0.991513
Myeloid	TPI1	1651.61	-0.0445645	0.168992	-0.263708	0.792005	0.991513
Myeloid	YWHAB	1057.41	-0.0443172	0.168128	-0.263591	0.792095	0.991513
Myeloid	STAG2	201.287	-0.0917165	0.348888	-0.262883	0.792641	0.991513
Myeloid	RBKS	231.4	0.105608	0.402038	0.262681	0.792797	0.991513
Myeloid	ASAP1	416.308	0.102457	0.391321	0.261822	0.793459	0.991513
Myeloid	LAP3	910.996	-0.0802338	0.308647	-0.259953	0.7949	0.991513
Myeloid	GBP2	332.727	-0.0825063	0.318696	-0.258887	0.795723	0.991513
Myeloid	FTL	77558.6	-0.119002	0.460282	-0.258541	0.79599	0.991513
Myeloid	GSTK1	530.648	0.0466464	0.180734	0.258094	0.796335	0.991513
Myeloid	CXCL2	972.133	0.114809	0.44621	0.257299	0.796948	0.991513
Myeloid	RAB1A	336.585	-0.0583876	0.22719	-0.256998	0.79718	0.991513
Myeloid	DUSP23	218.21	-0.111393	0.433597	-0.256905	0.797252	0.991513
Myeloid	VDAC1	423.832	-0.0371081	0.145089	-0.255761	0.798135	0.991513
Myeloid	APRT	655.449	-0.0584288	0.229539	-0.254548	0.799072	0.991513
Myeloid	SCP2	249.274	-0.0559325	0.220036	-0.254197	0.799343	0.991513
Myeloid	ANP32B	375.565	0.0506595	0.199751	0.253613	0.799794	0.991513
Myeloid	FAM49B	754.61	-0.0595195	0.23543	-0.252812	0.800414	0.991513
Myeloid	SERPINB1	1376.84	-0.106955	0.426339	-0.250868	0.801916	0.991513
Myeloid	SNHG8	214.347	0.0564782	0.22551	0.250447	0.802242	0.991513
Myeloid	ARL4C	418.838	0.112961	0.451162	0.250378	0.802295	0.991513
Myeloid	SOD1	435.071	-0.0585238	0.234626	-0.249434	0.803025	0.991513
Myeloid	EIF4A3	395.032	-0.0501626	0.201449	-0.24901	0.803353	0.991513
Myeloid	MTCH2	235.614	-0.042593	0.171852	-0.247847	0.804253	0.991513
Myeloid	RNH1	692.317	0.0652944	0.263974	0.247352	0.804636	0.991513
Myeloid	DNAJC3	357.547	-0.0668557	0.271136	-0.246576	0.805236	0.991513
Myeloid	CXCL3	949.405	-0.145138	0.590001	-0.245997	0.805685	0.991513
Myeloid	TRPS1	273.755	-0.113964	0.464291	-0.245458	0.806102	0.991513
Myeloid	ACSL4	330.196	-0.181477	0.74202	-0.244571	0.806788	0.991513
Myeloid	TUBA1A	611.599	0.0463348	0.189676	0.244283	0.807011	0.991513
Myeloid	DDT	218.007	-0.0861465	0.353297	-0.243836	0.807358	0.991513
Myeloid	LINC01420	217.537	-0.0419847	0.173106	-0.242538	0.808363	0.991513
Myeloid	PLEKHB2	322.579	0.05221	0.215798	0.241939	0.808828	0.991513
Myeloid	UBE2L3	364.302	-0.0440333	0.182592	-0.241156	0.809434	0.991513
Myeloid	DNAJA1	832.217	-0.0605876	0.251422	-0.24098	0.809571	0.991513
Myeloid	HNRNPDL	563.298	-0.0462486	0.192318	-0.24048	0.809958	0.991513
Myeloid	WASF2	496.149	0.0641136	0.266998	0.240127	0.810232	0.991513
Myeloid	GPX4	1952.6	-0.0473187	0.197101	-0.240073	0.810274	0.991513
Myeloid	DENND4A	522.699	-0.0924907	0.386288	-0.239434	0.810769	0.991513
Myeloid	IL18BP	320.133	-0.0692948	0.290388	-0.238629	0.811394	0.991513
Myeloid	HNRNPK	638.339	-0.0413876	0.17431	-0.237436	0.812318	0.991513
Myeloid	REV3L	225.566	-0.101923	0.431506	-0.236202	0.813276	0.991513
Myeloid	CUTA	304.884	-0.078919	0.335423	-0.235282	0.81399	0.991513
Myeloid	SCAF11	326.279	0.0703322	0.299838	0.234568	0.814544	0.991513
Myeloid	HNRNPA2B1	1368.64	0.0501408	0.214041	0.234258	0.814785	0.991513
Myeloid	BAX	378.846	0.0440094	0.189432	0.232323	0.816287	0.991513
Myeloid	SMS	244.251	-0.0750539	0.32339	-0.232085	0.816472	0.991513
Myeloid	ZSWIM6	506.768	0.0885137	0.381652	0.231922	0.816598	0.991513
Myeloid	NDUFB9	416.523	0.0536834	0.231648	0.231745	0.816736	0.991513
Myeloid	APEX1	262.416	0.052371	0.227339	0.230366	0.817808	0.991513
Myeloid	DENND1B	186.931	-0.0872577	0.379322	-0.230036	0.818064	0.991513
Myeloid	SLC7A7	397.681	0.0453269	0.197768	0.229193	0.818719	0.991513
Myeloid	NDUFS3	205.042	0.0660358	0.288437	0.228943	0.818913	0.991513
Myeloid	TMOD3	276.214	0.0637235	0.278574	0.228749	0.819064	0.991513
Myeloid	P2RY13	242.862	-0.0721468	0.316499	-0.227953	0.819683	0.991513
Myeloid	C19orf43	611.148	-0.0421315	0.185199	-0.227493	0.82004	0.991513
Myeloid	GDI2	686.022	-0.0448879	0.198378	-0.226275	0.820988	0.991513
Myeloid	IL10RA	250.525	0.0438266	0.193982	0.225931	0.821255	0.991513
Myeloid	ST8SIA4	282.721	0.064066	0.284343	0.225312	0.821736	0.991513
Myeloid	CSF1R	683.44	0.0809657	0.365414	0.221573	0.824647	0.991513
Myeloid	FOSB	1277.22	-0.0722042	0.326395	-0.221217	0.824923	0.991513
Myeloid	CST7	368.097	0.0984302	0.445377	0.221004	0.825089	0.991513
Myeloid	RTN4	629.359	-0.0529628	0.240263	-0.220437	0.825531	0.991513
Myeloid	STRAP	200.158	-0.0415427	0.188778	-0.220061	0.825824	0.991513
Myeloid	RNASEH2C	221.053	-0.061373	0.279716	-0.219412	0.826329	0.991513
Myeloid	DDX3X	326.352	-0.0508619	0.231855	-0.219369	0.826363	0.991513
Myeloid	XRN2	275.12	0.0494899	0.226365	0.218629	0.826939	0.991513
Myeloid	H2AFV	494.118	0.047869	0.224794	0.212946	0.831369	0.991513
Myeloid	ITM2B	4895.66	0.0586958	0.276066	0.212615	0.831627	0.991513
Myeloid	COMT	493.359	0.0659205	0.310086	0.212588	0.831648	0.991513
Myeloid	ARF6	206.59	-0.0722565	0.340367	-0.21229	0.831881	0.991513
Myeloid	YBX3	389.799	0.083794	0.394803	0.212243	0.831918	0.991513
Myeloid	C10orf11	677.578	0.0653254	0.308722	0.211599	0.83242	0.991513
Myeloid	RALA	586.885	0.0645579	0.305885	0.211053	0.832846	0.991513
Myeloid	HNRNPAB	305.3	-0.0534354	0.253613	-0.210697	0.833124	0.991513
Myeloid	LIMS1	695.751	-0.0616393	0.293623	-0.209927	0.833725	0.991513
Myeloid	GSTP1	2634.56	-0.0428965	0.206091	-0.208144	0.835117	0.991513
Myeloid	USP15	339.732	0.0759728	0.365409	0.207911	0.835298	0.991513
Myeloid	PCBD1	292.774	0.068278	0.328917	0.207584	0.835554	0.991513
Myeloid	STAB1	460.976	-0.111953	0.543985	-0.205801	0.836946	0.991513
Myeloid	NAMPT	1991.73	0.0826173	0.405705	0.203639	0.838636	0.991513
Myeloid	BNIP3L	318.557	0.0397658	0.195498	0.203408	0.838816	0.991513
Myeloid	TBCB	298.259	-0.0382328	0.187984	-0.203383	0.838835	0.991513
Myeloid	CD83	1776.41	0.0530049	0.263047	0.201504	0.840305	0.991513
Myeloid	CFLAR	619.333	-0.0753299	0.375385	-0.200674	0.840954	0.991513
Myeloid	SCIMP	258.235	-0.0434711	0.217328	-0.200026	0.841461	0.991513
Myeloid	GIMAP4	294.708	0.0447028	0.224004	0.199562	0.841823	0.991513
Myeloid	STAT1	1065.37	0.0742924	0.374213	0.198529	0.842631	0.991513
Myeloid	PGLS	485.726	0.0469118	0.239291	0.196045	0.844575	0.991513
Myeloid	TNFAIP8	436.988	-0.0859199	0.439437	-0.195523	0.844984	0.991513
Myeloid	SNX9	379.655	0.062618	0.322155	0.194372	0.845885	0.991513
Myeloid	ATP5F1	502.612	0.0326234	0.168821	0.193243	0.846769	0.991513
Myeloid	PPIA	3710.55	0.0406486	0.210532	0.193076	0.8469	0.991513
Myeloid	SIVA1	255.212	-0.0405419	0.210147	-0.192921	0.84702	0.991513
Myeloid	ARHGDIA	486.946	0.0298271	0.154905	0.19255	0.847311	0.991513
Myeloid	NFKBIA	4274.92	0.064303	0.338106	0.190186	0.849164	0.991513
Myeloid	SMCO4	400.529	-0.0706212	0.3715	-0.190097	0.849233	0.991513
Myeloid	G3BP2	184.76	0.0756706	0.40151	0.188465	0.850512	0.991513
Myeloid	CD63	2809.94	0.045372	0.243129	0.186617	0.851961	0.991513
Myeloid	CISD3	234.539	0.0519575	0.278581	0.186508	0.852047	0.991513
Myeloid	IFI35	208.834	-0.0556331	0.298485	-0.186385	0.852143	0.991513
Myeloid	PSMD1	217.317	0.0398372	0.214499	0.185722	0.852663	0.991513
Myeloid	FNIP2	328.021	-0.0783965	0.423211	-0.185242	0.853039	0.991513
Myeloid	CLIC1	1986.14	-0.0424009	0.23016	-0.184223	0.853838	0.991513
Myeloid	CNDP2	299.515	0.0419605	0.228377	0.183733	0.854223	0.991513
Myeloid	SEPP1	2305	0.113251	0.623584	0.181613	0.855886	0.991513
Myeloid	C20orf24	336.937	0.0470502	0.259288	0.181459	0.856007	0.991513
Myeloid	LAMP3	311.96	0.102863	0.571229	0.180072	0.857096	0.991513
Myeloid	MAPRE1	187.17	-0.0391953	0.217712	-0.180033	0.857127	0.991513
Myeloid	TXN2	229.154	0.0500415	0.277971	0.180024	0.857133	0.991513
Myeloid	DSE	334.271	0.0793847	0.441415	0.179841	0.857277	0.991513
Myeloid	FAM50A	227.597	-0.0334659	0.18614	-0.179789	0.857318	0.991513
Myeloid	ITGB2	1822.22	0.064031	0.356592	0.179564	0.857495	0.991513
Myeloid	SERPINB9	923.201	0.0665911	0.371006	0.179488	0.857555	0.991513
Myeloid	CPA3	1007.7	0.216591	1.2134	0.178499	0.858331	0.991513
Myeloid	PDCD6	301.566	-0.0363653	0.204309	-0.177992	0.85873	0.991513
Myeloid	SELT	309.798	-0.0350492	0.19714	-0.177788	0.858889	0.991513
Myeloid	LIMD2	330.402	-0.0380027	0.213867	-0.177694	0.858964	0.991513
Myeloid	SFT2D2	196.152	-0.0510229	0.287865	-0.177246	0.859315	0.991513
Myeloid	NDUFS7	434.392	0.0457038	0.258568	0.176758	0.859699	0.991513
Myeloid	PRDX6	436.489	-0.0379954	0.215053	-0.176679	0.859761	0.991513
Myeloid	CYBB	912.588	0.0443312	0.251747	0.176095	0.86022	0.991513
Myeloid	UBE2A	235.988	-0.0391767	0.223191	-0.17553	0.860663	0.991513
Myeloid	DRAP1	553.832	-0.0328429	0.187949	-0.174744	0.861281	0.991513
Myeloid	CFL1	4203.56	0.0205988	0.117967	0.174615	0.861382	0.991513
Myeloid	CELF2	422.476	0.0544224	0.314163	0.17323	0.862471	0.991513
Myeloid	TMEM123	325.638	0.0512619	0.29622	0.173054	0.862609	0.991513
Myeloid	EIF1	4018.79	-0.0356713	0.207015	-0.172312	0.863192	0.991513
Myeloid	UBE2E1	195.912	-0.0498316	0.29248	-0.170376	0.864714	0.992541
Myeloid	GSTO1	666.955	-0.0301334	0.17917	-0.168183	0.866439	0.99313
Myeloid	PTPRE	854.188	0.0420434	0.250065	0.16813	0.866481	0.99313
Myeloid	ACTR3	1014.96	-0.0550032	0.33107	-0.166138	0.868048	0.993342
Myeloid	DOCK4	944.573	-0.0456619	0.278113	-0.164184	0.869586	0.993342
Myeloid	MS4A2	170.546	-0.239506	1.46646	-0.163322	0.870265	0.993342
Myeloid	TYMP	2523.97	-0.041916	0.258351	-0.162244	0.871113	0.993342
Myeloid	PDIA4	354.194	0.0253448	0.156394	0.162058	0.87126	0.993342
Myeloid	RAN	745.565	0.0263635	0.162881	0.161857	0.871419	0.993342
Myeloid	FIS1	317.115	0.0332637	0.205735	0.161683	0.871556	0.993342
Myeloid	EIF3L	437.513	0.0470284	0.292018	0.161046	0.872057	0.993342
Myeloid	PARP14	312.084	0.0692639	0.43277	0.160048	0.872844	0.993342
Myeloid	ARL8B	375.588	-0.0476634	0.298449	-0.159703	0.873115	0.993342
Myeloid	POLE4	214.856	-0.0253834	0.160005	-0.158641	0.873952	0.993342
Myeloid	AP1S2	272.566	-0.0358953	0.227907	-0.1575	0.874851	0.993342
Myeloid	TMBIM6	1386.05	-0.0368072	0.236622	-0.155553	0.876385	0.993342
Myeloid	EPSTI1	310.124	-0.0517845	0.332993	-0.155512	0.876417	0.993342
Myeloid	OXA1L	271.539	0.0504337	0.325925	0.15474	0.877026	0.993342
Myeloid	GPSM3	580.72	0.0319892	0.207006	0.154533	0.87719	0.993342
Myeloid	STK17B	332.406	-0.0586598	0.381649	-0.153701	0.877846	0.993342
Myeloid	HSPD1	577.04	0.0264674	0.172355	0.153563	0.877954	0.993342
Myeloid	KMT2E	393.442	0.0419276	0.276648	0.151556	0.879537	0.993436
Myeloid	OCIAD1	228.571	-0.0242004	0.159781	-0.15146	0.879613	0.993436
Myeloid	SH3BGRL	633.658	-0.0270644	0.179149	-0.151072	0.879919	0.993436
Myeloid	RNF114	229.082	-0.0268255	0.179714	-0.149268	0.881342	0.994248
Myeloid	AP2S1	991.788	-0.0368336	0.249232	-0.147788	0.88251	0.994248
Myeloid	ACTR2	723.984	-0.0529109	0.35834	-0.147656	0.882615	0.994248
Myeloid	FRMD4B	284.513	0.0560212	0.381149	0.14698	0.883148	0.994248
Myeloid	PSMA7	1016.62	0.0261895	0.181177	0.144552	0.885064	0.995165
Myeloid	LILRA5	311.5	-0.0589387	0.408346	-0.144335	0.885236	0.995165
Myeloid	ATP6V1A	250.044	0.0403736	0.282139	0.143098	0.886213	0.995165
Myeloid	RGS1	676.141	-0.0387244	0.271266	-0.142754	0.886484	0.995165
Myeloid	ATRAID	279.586	-0.0446014	0.317724	-0.140378	0.888361	0.995165
Myeloid	UBE2E2	541.475	0.0460074	0.330304	0.139288	0.889222	0.995165
Myeloid	PDXK	211.276	0.0360811	0.25905	0.139282	0.889227	0.995165
Myeloid	CRTAP	248.444	0.0437432	0.315901	0.138471	0.889868	0.995165
Myeloid	PSMA5	392.633	-0.0262581	0.189998	-0.138202	0.890081	0.995165
Myeloid	ZNF207	253.87	-0.0438593	0.319433	-0.137303	0.890791	0.995165
Myeloid	CD99	501.901	0.0369377	0.269229	0.137198	0.890874	0.995165
Myeloid	HADHA	295.38	0.0275611	0.204153	0.135002	0.89261	0.995545
Myeloid	MARCKSL1	743.044	-0.062794	0.466028	-0.134743	0.892815	0.995545
Myeloid	NINJ1	968.92	0.039902	0.296927	0.134383	0.8931	0.995545
Myeloid	SARAF	871.95	-0.0179731	0.136159	-0.132002	0.894983	0.996235
Myeloid	G3BP1	279.432	0.0388361	0.296848	0.130828	0.895911	0.996235
Myeloid	FXYD5	991.384	-0.0429916	0.331143	-0.129828	0.896703	0.996235
Myeloid	C11orf31	692.691	0.0300745	0.232249	0.129492	0.896968	0.996235
Myeloid	NAIP	310.712	-0.0307923	0.239042	-0.128816	0.897504	0.996235
Myeloid	JAK1	433.221	-0.0417088	0.329097	-0.126737	0.899148	0.996235
Myeloid	RHOG	906.897	-0.0270836	0.214916	-0.126019	0.899717	0.996235
Myeloid	ABRACL	479.457	-0.0255968	0.203755	-0.125626	0.900028	0.996235
Myeloid	CDC42	698.274	-0.0375022	0.299302	-0.125299	0.900287	0.996235
Myeloid	STXBP2	190.692	-0.0407631	0.326013	-0.125035	0.900496	0.996235
Myeloid	PAK2	467.054	0.0328699	0.263261	0.124857	0.900637	0.996235
Myeloid	ATP5D	717.952	-0.0488205	0.396266	-0.123201	0.901948	0.996989
Myeloid	ALCAM	229.455	-0.0334602	0.276228	-0.121132	0.903586	0.997602
Myeloid	ERBB2IP	209.278	0.0528416	0.438542	0.120494	0.904092	0.997602
Myeloid	CALM1	1293.49	-0.0176532	0.147679	-0.119538	0.904849	0.997602
Myeloid	MRPL14	218.611	-0.0186795	0.159983	-0.116759	0.907051	0.997602
Myeloid	PGAM1	452.219	0.018839	0.161764	0.116459	0.907289	0.997602
Myeloid	LDHA	689.515	0.0289214	0.249076	0.116114	0.907562	0.997602
Myeloid	ACP5	3512.63	-0.0570813	0.497679	-0.114695	0.908687	0.997602
Myeloid	C1QC	12278.5	-0.0676143	0.592753	-0.114068	0.909184	0.997602
Myeloid	CXCL8	1551.19	-0.0463471	0.410991	-0.112769	0.910213	0.997602
Myeloid	SRSF5	424.233	-0.0309295	0.275581	-0.112234	0.910638	0.997602
Myeloid	DSTN	201.606	-0.0198809	0.178517	-0.111367	0.911326	0.997602
Myeloid	TPM4	921.169	0.0269598	0.242617	0.111121	0.911521	0.997602
Myeloid	IL3RA	254.794	-0.0500675	0.452273	-0.110702	0.911853	0.997602
Myeloid	PAPOLA	271.948	0.0217102	0.200213	0.108436	0.91365	0.997602
Myeloid	PLTP	288.454	0.0884159	0.818426	0.108032	0.913971	0.997602
Myeloid	PDIA3	1269.76	-0.0201715	0.187149	-0.107783	0.914168	0.997602
Myeloid	DUSP2	1146.16	-0.032552	0.304666	-0.106845	0.914912	0.997602
Myeloid	RNF7	305.617	-0.0237082	0.22591	-0.104946	0.916419	0.997602
Myeloid	PPP1R2	262.023	0.0217679	0.209091	0.104107	0.917084	0.997602
Myeloid	S100A9	1917.82	0.057124	0.550928	0.103687	0.917418	0.997602
Myeloid	TXNIP	417.817	-0.0370507	0.358779	-0.103269	0.91775	0.997602
Myeloid	ARL6IP4	395.592	0.0192534	0.18748	0.102696	0.918204	0.997602
Myeloid	DUSP6	314.784	-0.0357498	0.358642	-0.0996813	0.920597	0.997602
Myeloid	CCNI	1037	0.0180782	0.182944	0.0988183	0.921283	0.997602
Myeloid	TXNL1	236.434	0.0180509	0.18354	0.0983489	0.921655	0.997602
Myeloid	MIR155HG	314.596	0.078492	0.811563	0.096717	0.922951	0.997602
Myeloid	CD58	267.542	-0.02628	0.273409	-0.0961197	0.923425	0.997602
Myeloid	TANK	542.142	-0.0435003	0.458294	-0.0949179	0.92438	0.997602
Myeloid	SNRPC	276.572	0.0273143	0.292182	0.0934839	0.925519	0.997602
Myeloid	OAZ1	3303.58	-0.0178151	0.19181	-0.0928788	0.926	0.997602
Myeloid	PAG1	280.104	0.0395714	0.431679	0.0916685	0.926961	0.997602
Myeloid	CDKN1A	971.317	-0.0458109	0.503648	-0.0909582	0.927526	0.997602
Myeloid	ATP6AP2	699.337	-0.025525	0.283112	-0.0901587	0.928161	0.997602
Myeloid	UBC	2875.09	-0.0221699	0.252388	-0.0878406	0.930003	0.997602
Myeloid	RANBP2	360.797	0.0340192	0.391346	0.0869288	0.930728	0.997602
Myeloid	SGK1	1014.63	-0.0217665	0.255689	-0.0851291	0.932159	0.997602
Myeloid	LCP1	1391.96	-0.0305747	0.360172	-0.0848891	0.93235	0.997602
Myeloid	AKIRIN2	386.491	0.0169413	0.201236	0.0841858	0.932909	0.997602
Myeloid	SPAG9	332.567	-0.0320139	0.384666	-0.0832251	0.933673	0.997602
Myeloid	CANX	703.046	-0.0187989	0.227449	-0.0826512	0.934129	0.997602
Myeloid	NCOA4	423.865	-0.0226389	0.275659	-0.0821263	0.934546	0.997602
Myeloid	VIM	6811.57	0.0189966	0.231731	0.0819766	0.934665	0.997602
Myeloid	EZR	435.291	0.0266715	0.333449	0.0799867	0.936248	0.997602
Myeloid	CCT8	330.448	0.0164431	0.205588	0.0799806	0.936253	0.997602
Myeloid	DUT	240.526	-0.0199589	0.252512	-0.0790416	0.937	0.997602
Myeloid	CBX3	183.354	-0.0210891	0.266912	-0.0790115	0.937023	0.997602
Myeloid	PRDX1	2537.77	-0.0213691	0.275486	-0.0775686	0.938171	0.997602
Myeloid	TMSB4X	23772.4	0.0183623	0.240528	0.0763419	0.939147	0.997602
Myeloid	EIF3K	1145.69	0.0178992	0.239178	0.0748364	0.940345	0.997602
Myeloid	SH3GLB1	201.136	-0.0162765	0.218078	-0.0746364	0.940504	0.997602
Myeloid	LSM4	271.409	-0.0180529	0.242554	-0.0744284	0.940669	0.997602
Myeloid	ZC3H15	282.332	0.0128004	0.172069	0.0743914	0.940699	0.997602
Myeloid	TMEM219	496.896	0.0228026	0.310427	0.0734557	0.941444	0.997602
Myeloid	FGL2	1343.31	-0.0178333	0.24426	-0.0730095	0.941799	0.997602
Myeloid	MGST3	497.997	-0.0284324	0.389493	-0.0729985	0.941807	0.997602
Myeloid	FCGR3A	393.602	0.0295684	0.410989	0.0719444	0.942646	0.997602
Myeloid	STARD3NL	232.856	-0.0183063	0.254507	-0.0719285	0.942659	0.997602
Myeloid	UBE2I	373.252	-0.0107907	0.151289	-0.071325	0.943139	0.997602
Myeloid	LAMTOR1	625.034	-0.0183111	0.258399	-0.0708636	0.943506	0.997602
Myeloid	MRPL41	352.024	-0.0173889	0.245867	-0.0707248	0.943617	0.997602
Myeloid	ERP44	324.172	-0.00995643	0.146605	-0.0679133	0.945855	0.997602
Myeloid	AIF1	3471.73	-0.0161925	0.24049	-0.0673312	0.946318	0.997602
Myeloid	JTB	404.562	-0.0130875	0.195149	-0.067064	0.946531	0.997602
Myeloid	LRRFIP2	208.813	-0.0223063	0.333346	-0.0669163	0.946648	0.997602
Myeloid	MAML2	186.32	0.020072	0.314415	0.0638393	0.949098	0.997602
Myeloid	TAX1BP1	472.489	-0.0127598	0.201252	-0.0634018	0.949447	0.997602
Myeloid	RB1	324.231	-0.0197482	0.314227	-0.0628471	0.949888	0.997602
Myeloid	RSL1D1	263.182	0.0119783	0.190801	0.0627792	0.949942	0.997602
Myeloid	ANXA7	275.517	-0.012004	0.192858	-0.0622423	0.95037	0.997602
Myeloid	CASP4	288.96	-0.0203464	0.354523	-0.0573908	0.954234	0.997602
Myeloid	PRDX5	474.244	-0.0142453	0.249943	-0.0569941	0.95455	0.997602
Myeloid	MARCKS	489.041	0.0251987	0.445683	0.0565396	0.954912	0.997602
Myeloid	SEPT2	309.079	-0.0145048	0.257219	-0.056391	0.95503	0.997602
Myeloid	PTPRC	1810.26	0.0214475	0.385757	0.0555984	0.955662	0.997602
Myeloid	PLA2G7	1343.26	0.0151992	0.274095	0.0554524	0.955778	0.997602
Myeloid	LDLRAD4	421.383	-0.0152074	0.276773	-0.0549452	0.956182	0.997602
Myeloid	IL12RB1	51.6072	0.0233974	0.427207	0.0547683	0.956323	0.997602
Myeloid	SLC25A5	1656.19	0.0198167	0.369697	0.0536026	0.957252	0.997602
Myeloid	SDF2L1	481.16	-0.0133062	0.257879	-0.0515986	0.958849	0.997602
Myeloid	CFP	488.822	0.0216225	0.423157	0.051098	0.959247	0.997602
Myeloid	COPA	217.533	0.0149121	0.29854	0.0499501	0.960162	0.997602
Myeloid	PPP1R15A	1115.46	0.0096961	0.194708	0.0497982	0.960283	0.997602
Myeloid	RBM3	510.183	-0.0112132	0.228717	-0.0490266	0.960898	0.997602
Myeloid	JAML	636.524	-0.0186679	0.381145	-0.0489783	0.960937	0.997602
Myeloid	STMN1	312.687	0.0229006	0.475834	0.0481274	0.961615	0.997602
Myeloid	IRF1	945.949	-0.0193939	0.408069	-0.0475261	0.962094	0.997602
Myeloid	PRELID1	1426.35	0.0111433	0.236812	0.0470555	0.962469	0.997602
Myeloid	SSB	293.347	0.00858599	0.183779	0.0467192	0.962737	0.997602
Myeloid	CDC42SE2	238.116	0.0130532	0.287523	0.0453987	0.963789	0.997602
Myeloid	VPS13C	258.033	-0.019459	0.433052	-0.0449345	0.96416	0.997602
Myeloid	RP11-426C22.5	295.471	0.017203	0.38296	0.0449211	0.96417	0.997602
Myeloid	CTSH	1298.49	-0.00962377	0.214969	-0.0447681	0.964292	0.997602
Myeloid	VPS35	361.418	-0.00851925	0.190685	-0.0446771	0.964365	0.997602
Myeloid	GADD45GIP1	261.64	-0.00846464	0.199302	-0.0424715	0.966123	0.997602
Myeloid	C1QB	10045	0.0210129	0.519608	0.04044	0.967742	0.997602
Myeloid	BCL3	275.659	-0.0135392	0.337707	-0.0400915	0.96802	0.997602
Myeloid	MRPL54	244.002	0.00829978	0.207908	0.0399205	0.968157	0.997602
Myeloid	KDELR1	394.52	0.0125315	0.316016	0.0396548	0.968368	0.997602
Myeloid	POLD4	404.277	-0.00953515	0.241255	-0.0395232	0.968473	0.997602
Myeloid	RPN1	458.484	0.00636078	0.162537	0.0391343	0.968783	0.997602
Myeloid	NEAT1	2474.72	0.0151704	0.400335	0.0378942	0.969772	0.997602
Myeloid	C20orf27	251.418	0.0149034	0.399266	0.037327	0.970224	0.997602
Myeloid	HLA-F	420.785	0.00807488	0.221424	0.0364679	0.970909	0.997602
Myeloid	CECR1	410.552	0.0116234	0.321855	0.0361138	0.971192	0.997602
Myeloid	DECR1	217.631	-0.00588718	0.163231	-0.0360665	0.971229	0.997602
Myeloid	PPDPF	955.11	-0.0131485	0.365133	-0.0360102	0.971274	0.997602
Myeloid	EIF4G2	654.077	-0.0109501	0.306001	-0.0357847	0.971454	0.997602
Myeloid	CLU	225.632	-0.0413552	1.16566	-0.0354778	0.971699	0.997602
Myeloid	ADRM1	291.945	-0.00580452	0.166772	-0.0348052	0.972235	0.997602
Myeloid	LST1	1179.83	-0.0102519	0.304199	-0.0337012	0.973115	0.997602
Myeloid	TAOK3	430.181	0.00877045	0.269895	0.0324957	0.974077	0.997602
Myeloid	SCARB2	344.152	-0.00738195	0.235254	-0.0313786	0.974968	0.997602
Myeloid	LINC-PINT	843.873	-0.0113368	0.37442	-0.0302784	0.975845	0.997602
Myeloid	C1orf162	437.421	0.00918316	0.304404	0.0301677	0.975933	0.997602
Myeloid	ATP6V1F	1335.81	-0.00711036	0.238301	-0.0298377	0.976196	0.997602
Myeloid	HIVEP1	221.904	-0.0136376	0.464631	-0.0293515	0.976584	0.997602
Myeloid	SRA1	241.409	0.00436002	0.148727	0.0293155	0.976613	0.997602
Myeloid	MPEG1	599.79	0.00688521	0.243461	0.0282806	0.977438	0.997602
Myeloid	SLC25A6	1676.23	0.00905401	0.323117	0.0280208	0.977646	0.997602
Myeloid	GHITM	351.146	-0.0038396	0.139816	-0.0274618	0.978091	0.997602
Myeloid	YWHAQ	296.304	0.00540837	0.211113	0.0256184	0.979562	0.997602
Myeloid	CSNK1A1	441.758	-0.00688221	0.276823	-0.0248614	0.980166	0.997602
Myeloid	BACH1	547.04	0.0108549	0.463511	0.0234188	0.981316	0.997602
Myeloid	CSDE1	433.815	0.00568572	0.243446	0.0233551	0.981367	0.997602
Myeloid	N4BP2L2	268.261	0.00537257	0.231843	0.0231733	0.981512	0.997602
Myeloid	NABP1	262.906	-0.00885309	0.395186	-0.0224024	0.982127	0.997602
Myeloid	ZFAND6	193.307	-0.00706483	0.324406	-0.0217778	0.982625	0.997602
Myeloid	FAM107B	331.694	-0.00976929	0.4666	-0.0209372	0.983296	0.997602
Myeloid	PPP1R18	362.115	0.00453479	0.223788	0.0202638	0.983833	0.997602
Myeloid	DNPH1	399.846	-0.00741893	0.408274	-0.0181715	0.985502	0.997602
Myeloid	CCL24	1134.65	-0.00953768	0.525284	-0.0181572	0.985513	0.997602
Myeloid	PSMC4	189.142	0.00324335	0.198685	0.0163241	0.986976	0.997602
Myeloid	C11orf58	381.08	-0.00275766	0.171835	-0.0160483	0.987196	0.997602
Myeloid	COPZ1	221.111	-0.00280652	0.181873	-0.0154312	0.987688	0.997602
Myeloid	HLA-DMB	782.502	-0.00429683	0.286471	-0.0149992	0.988033	0.997602
Myeloid	PSMB6	574.887	-0.00258197	0.185702	-0.0139038	0.988907	0.997602
Myeloid	RBM17	245.017	-0.00164807	0.136613	-0.0120637	0.990375	0.997602
Myeloid	HIF1A	657.489	-0.0053674	0.455988	-0.0117709	0.990608	0.997602
Myeloid	BCAP31	657.867	0.00284964	0.268125	0.010628	0.99152	0.997602
Myeloid	SET	356.975	0.00318211	0.305546	0.0104145	0.991691	0.997602
Myeloid	MBNL1	818.933	-0.00422203	0.423862	-0.00996086	0.992053	0.997602
Myeloid	VDAC2	419.499	0.0018186	0.183456	0.009913	0.992091	0.997602
Myeloid	RAB5A	179.277	0.00434967	0.466701	0.00932003	0.992564	0.997602
Myeloid	DNAJB11	240.129	0.00154361	0.214625	0.00719214	0.994262	0.998665
Myeloid	PAPSS2	541.733	0.00225015	0.350831	0.00641378	0.994883	0.998665
Myeloid	NDUFAB1	416.576	-0.0011624	0.212032	-0.00548222	0.995626	0.998779
Myeloid	HNRNPF	524.963	0.000522088	0.17017	0.00306803	0.997552	0.999518
Myeloid	BID	719.288	0.000628437	0.211156	0.00297617	0.997625	0.999518
Myeloid	WARS	1211.7	0.000817007	0.527896	0.00154767	0.998765	0.999755
Myeloid	NFKB1	1176.98	0.000228059	0.378817	0.00060203	0.99952	0.999755
Myeloid	PTGDS	918.858	0.000259534	0.846889	0.000306456	0.999755	0.999755
Myeloid	GBP1	770.679	-0.757357	0.819509	-0.92416
Myeloid	EREG	349.52	-0.48439	0.798331	-0.606753
Myeloid	CXCL9	1496.7	-2.56716	0.991353	-2.58955
Myeloid	CXCL10	1592.57	-2.24623	1.21937	-1.84212
Myeloid	JUND	570.973	0.850259	0.597608	1.42277
Myeloid	IL17A	0
Plasma	IFI6	837.294	-2.28342	0.42428	-5.38186	7.37191e-08	0.000312864
Plasma	IFITM1	903.986	-2.16358	0.476542	-4.54017	5.62094e-06	0.0119276
Plasma	MT1X	514.812	-1.59501	0.361272	-4.41497	1.01026e-05	0.0142918
Plasma	ISG15	610.703	-1.45587	0.337451	-4.3143	1.60107e-05	0.0159121
Plasma	S100A4	337.338	-1.79948	0.420506	-4.27932	1.87465e-05	0.0159121
Plasma	MT2A	767.398	-1.82279	0.431732	-4.22205	2.42096e-05	0.0171242
Plasma	ANKRD33B	268.14	1.23864	0.305685	4.05202	5.07763e-05	0.0307849
Plasma	S100A6	914.391	-1.85675	0.463518	-4.00578	6.18131e-05	0.0327918
Plasma	SEC61G	7357.97	-1.01325	0.270073	-3.75175	0.000175604	0.0760565
Plasma	MYO9B	264.316	1.0164	0.271282	3.74665	0.000179209	0.0760565
Plasma	MYC	424.383	1.21174	0.334405	3.62358	0.000290554	0.0995154
Plasma	ATP5I	1798.46	-1.17135	0.323532	-3.6205	0.000294034	0.0995154
Plasma	NSMCE2	1031.83	1.00957	0.279726	3.60915	0.000307203	0.0995154
Plasma	MX1	337.163	-1.11213	0.310267	-3.58443	0.00033782	0.0995154
Plasma	DDX18	1550.92	-0.820554	0.229598	-3.57388	0.000351727	0.0995154
Plasma	SNHG25	275.605	-0.975546	0.27931	-3.4927	0.000478161	0.122704
Plasma	NDUFB1	1008.72	-1.2153	0.348689	-3.48534	0.000491508	0.122704
Plasma	NDUFA3	2497.57	-1.2012	0.346992	-3.46173	0.00053671	0.126544
Plasma	NUAK2	305.967	0.890136	0.259559	3.42941	0.000604889	0.135113
Plasma	TNF	6.67803	-3.8993	1.13895	-3.42359	0.000617998
Plasma	KB-1980E6.3	480.763	1.15874	0.339651	3.41157	0.000645907	0.137061
Plasma	TRAPPC2P1	200.607	-0.793941	0.233187	-3.40474	0.000662277
Plasma	TRIB1	3416.37	0.780794	0.23135	3.37494	0.000738311	0.149209
Plasma	TMSB10	8891.01	-0.823565	0.247776	-3.32382	0.000887925	0.171289
Plasma	TAF1D	840.213	-0.517309	0.158868	-3.25622	0.00112908	0.202461
Plasma	RRP12	442.734	0.787854	0.242248	3.25226	0.00114492	0.202461
Plasma	LINC00936	304.19	0.76995	0.241152	3.1928	0.001409	0.239192
Plasma	NDUFAF6	1583.98	0.780924	0.245692	3.17847	0.00148055	0.241672
Plasma	COTL1	215.607	-1.24951	0.39605	-3.15494	0.00160534	0.252335
Plasma	TBC1D9B	185.726	0.780546	0.247668	3.15159	0.00162384
Plasma	EIF3J	659.212	-0.645148	0.206048	-3.13106	0.00174175	0.264
Plasma	TOMM5	945.002	-0.727442	0.235081	-3.09443	0.0019719	0.275657
Plasma	SREK1IP1	292.603	-0.677106	0.219175	-3.08934	0.00200603	0.275657
Plasma	AC090498.1	1718.34	-1.45831	0.473754	-3.07819	0.00208262	0.275657
Plasma	BET1	879.853	-0.619071	0.202103	-3.06314	0.00219026	0.275657
Plasma	COX17	1578.8	-0.923428	0.301806	-3.05967	0.00221579	0.275657
Plasma	PSPH	329.886	-1.42341	0.46623	-3.05303	0.00226546	0.275657
Plasma	IGHG3	34929	-0.980856	0.321383	-3.05199	0.00227332	0.275657
Plasma	EYA2	122.65	1.16566	0.384339	3.03289	0.0024222
Plasma	CTA-29F11.1	349.715	-0.793524	0.262258	-3.02574	0.00248028	0.292398
Plasma	BIK	454.62	-1.01496	0.336731	-3.01415	0.00257704	0.295594
Plasma	PTPRS	151.903	1.0828	0.362635	2.98592	0.00282728
Plasma	ZNF460	159.837	0.818957	0.274935	2.97872	0.00289451
Plasma	TNFAIP3	2164.7	0.845153	0.283864	2.97731	0.00290785	0.324761
Plasma	RNMT	362.545	-0.730454	0.246077	-2.9684	0.00299358	0.325763
Plasma	TIMM10	414.964	-0.794963	0.268769	-2.95779	0.00309855	0.328756
Plasma	LINC00116	375.346	-1.04017	0.353259	-2.94449	0.00323484	0.334845
Plasma	MYEOV2	1162.46	-0.862707	0.295539	-2.91909	0.00351053	0.351438
Plasma	ACOXL	622.589	0.719338	0.2468	2.91466	0.00356075	0.351438
Plasma	CARD16	223.612	-0.782314	0.270023	-2.89721	0.00376496	0.361543
Plasma	VAMP4	287.405	-0.595633	0.205991	-2.89155	0.00383352	0.361543
Plasma	COX16	583.724	-0.864935	0.30009	-2.88225	0.00394847	0.364289
Plasma	TNFAIP2	253.41	1.15798	0.402787	2.87493	0.00404122	0.364913
Plasma	CSNK1E	529	0.998563	0.348275	2.86717	0.00414158	0.366185
Plasma	CPOX	244.803	1.24276	0.436916	2.84439	0.00444968	0.379033
Plasma	UFM1	2513.85	-0.608741	0.2141	-2.84326	0.00446551	0.379033
Plasma	SNRPG	1539.6	-0.786704	0.278137	-2.82848	0.00467697	0.389197
Plasma	COX7B	2034.05	-0.723368	0.258268	-2.80084	0.00509693	0.412898
Plasma	CD59	2009.79	-0.542309	0.194333	-2.79062	0.0052608	0.412898
Plasma	C4orf48	698.616	-0.966571	0.346678	-2.7881	0.00530187	0.412898
Plasma	UBLCP1	309.054	-0.832941	0.299438	-2.78168	0.00540786	0.412898
Plasma	PET100	1046.92	-0.82267	0.296003	-2.77926	0.00544823	0.412898
Plasma	SNRNP70	799.78	0.455379	0.165706	2.74811	0.005994	0.438576
Plasma	ATP5E	7930.1	-0.846549	0.308685	-2.74244	0.0060985	0.438576
Plasma	MAPKAPK2	839.074	1.13294	0.41342	2.74041	0.00613632	0.438576
Plasma	MGLL	425.927	0.65497	0.239303	2.73699	0.00620042	0.438576
Plasma	TMA7	3826.54	-0.763339	0.282855	-2.6987	0.00696113	0.484312
Plasma	METAP2	448.572	-0.612916	0.227736	-2.69135	0.00711635	0.487125
Plasma	MIR4435-2HG	2071.09	0.605558	0.226357	2.67523	0.00746774	0.49684
Plasma	EPSTI1	288.142	-0.791559	0.29605	-2.67373	0.00750126	0.49684
Plasma	KRT18	284.277	-0.853707	0.320269	-2.66559	0.00768525	0.49684
Plasma	MRPS6	1095.84	-0.637532	0.239574	-2.66111	0.00778832	0.49684
Plasma	CD52	239.592	-1.32562	0.498591	-2.65873	0.00784361	0.49684
Plasma	SBNO2	136.054	0.878715	0.332325	2.64415	0.00818972
Plasma	SNRPF	481.411	-0.791856	0.299646	-2.64264	0.00822629	0.496848
Plasma	MRPS24	324.948	-0.799474	0.303379	-2.63523	0.00840792	0.496848
Plasma	ATF3	2593.98	-0.831111	0.316318	-2.62745	0.00860264	0.496848
Plasma	C18orf32	422.784	-0.730446	0.278024	-2.62728	0.00860705	0.496848
Plasma	CHMP5	481.874	-0.584318	0.222759	-2.62309	0.00871361	0.496848
Plasma	CXCR4	812.378	-0.837534	0.319554	-2.62095	0.00876863	0.496848
Plasma	NDUFA13	359.209	-0.841777	0.321264	-2.6202	0.00878771	0.496848
Plasma	HLA-DRA	293.828	-1.52013	0.580698	-2.61776	0.00885097	0.496848
Plasma	SNRPB2	648.92	-0.579046	0.221394	-2.61546	0.0089108	0.496848
Plasma	C22orf34	202.135	0.832087	0.319048	2.60803	0.00910649
Plasma	PRR34-AS1	216.841	-0.999607	0.383328	-2.60771	0.00911509	0.496848
Plasma	TXNDC11	4312.41	0.547193	0.210215	2.60302	0.00924066	0.496848
Plasma	UPF2	633.203	-0.639024	0.245521	-2.60273	0.00924858	0.496848
Plasma	HIST1H4H	234.108	-0.73777	0.286869	-2.5718	0.0101172	0.52762
Plasma	CSF2RB	346.609	0.83267	0.325743	2.55621	0.0105818	0.52762
Plasma	SNRNP27	293.313	-0.506141	0.198125	-2.55465	0.0106293	0.52762
Plasma	UBL5	3430.66	-0.650368	0.254586	-2.55461	0.0106306	0.52762
Plasma	HERC5	253.965	-0.63677	0.249564	-2.55152	0.0107253	0.52762
Plasma	HOOK2	299.448	0.599737	0.235065	2.55137	0.01073	0.52762
Plasma	MIF	10809.7	-0.700819	0.275224	-2.54636	0.0108852	0.52762
Plasma	EAPP	612.081	-0.555785	0.218433	-2.54442	0.010946	0.52762
Plasma	RARRES3	633.083	-0.829344	0.326526	-2.5399	0.0110884	0.52762
Plasma	NDUFV3	929.285	-0.539994	0.212732	-2.53838	0.0111367	0.52762
Plasma	C14orf2	1904.68	-0.715489	0.282589	-2.53191	0.0113444	0.52762
Plasma	INTS10	468.979	0.495417	0.196306	2.5237	0.0116127	0.52762
Plasma	POLR2K	1094.42	-0.528971	0.209625	-2.52342	0.011622	0.52762
Plasma	WNT5B	367.815	1.10231	0.437321	2.52059	0.0117157	0.52762
Plasma	SNX29	476.786	0.608057	0.241703	2.51572	0.0118791	0.52762
Plasma	GLCCI1	1585.32	1.06978	0.425253	2.51562	0.0118822	0.52762
Plasma	SNRPD1	824.632	-0.559375	0.222561	-2.51336	0.0119587	0.52762
Plasma	SLAMF7	2096.32	0.522691	0.208254	2.50987	0.0120776	0.52762
Plasma	IGF1	585.787	0.805551	0.321359	2.5067	0.0121864	0.52762
Plasma	C16orf54	457.169	1.44471	0.577316	2.50245	0.0123336	0.52762
Plasma	UQCR10	2398.47	-0.607359	0.243143	-2.49795	0.0124915	0.52762
Plasma	TMEM167A	1180.66	-0.492955	0.19749	-2.49611	0.0125565	0.52762
Plasma	TMEM258	9256.63	-0.761454	0.305853	-2.48961	0.0127883	0.531736
Plasma	ATP5B	2688.09	0.474228	0.190791	2.48558	0.012934	0.531736
Plasma	VARS	290.169	0.610608	0.245921	2.48294	0.0130303	0.531736
Plasma	USMG5	2459.22	-0.733337	0.296459	-2.47366	0.0133739	0.535333
Plasma	CXCR3	226.601	-1.06032	0.429643	-2.46792	0.0135902	0.535333
Plasma	IGLL5	21617.1	0.793527	0.321926	2.46494	0.0137037	0.535333
Plasma	CCM2	636.546	0.504328	0.204662	2.4642	0.0137321	0.535333
Plasma	HDAC7	328.623	0.546015	0.221797	2.46177	0.0138251	0.535333
Plasma	SNHG9	374.088	-0.943078	0.383291	-2.46048	0.0138753	0.535333
Plasma	UBE2D1	243.139	-0.620721	0.25269	-2.45646	0.0140314	0.536481
Plasma	UNC13D	201.472	0.71572	0.292397	2.44777	0.0143744
Plasma	MOGS	408.697	1.09611	0.448148	2.44588	0.0144501	0.541708
Plasma	ZCCHC10	171.164	-0.497915	0.203833	-2.44276	0.0145755
Plasma	ST6GAL1	5901.4	0.841599	0.34492	2.43998	0.0146881	0.541708
Plasma	LLNLR-245B6.1	382.646	-0.726827	0.297988	-2.43912	0.0147231	0.541708
Plasma	IGFLR1	583.041	-1.26342	0.518694	-2.43576	0.0148605	0.541708
Plasma	POLR2J	340.057	-0.55977	0.230462	-2.4289	0.0151447	0.541708
Plasma	JAK3	114.886	1.0201	0.420144	2.42797	0.0151834
Plasma	YWHAH	432.373	-0.389645	0.16051	-2.42754	0.0152015	0.541708
Plasma	DGKD	186.23	0.686918	0.283118	2.42626	0.0152554
Plasma	ARID3A	337.938	0.825316	0.340371	2.42475	0.0153189	0.541708
Plasma	MAP1LC3B	1022.96	-0.5167	0.213364	-2.42169	0.0154485	0.541708
Plasma	A1BG	1409.86	-0.912095	0.376944	-2.41971	0.0155328	0.541708
Plasma	MRPL42	346.278	-0.483665	0.200126	-2.41681	0.0156573	0.541708
Plasma	TAF11	212.84	-0.632385	0.26172	-2.41626	0.0156808	0.541708
Plasma	ROMO1	2205.75	-0.810198	0.335679	-2.41361	0.0157955	0.541708
Plasma	RPN2	6511.89	0.402782	0.167275	2.4079	0.0160446	0.541708
Plasma	SNHG12	403.47	-0.709968	0.29487	-2.40773	0.016052	0.541708
Plasma	PPP1R16B	187.999	0.755306	0.313727	2.40753	0.0160609
Plasma	BCL2	470.514	0.841862	0.349978	2.40547	0.0161517	0.541708
Plasma	SLC7A5	1304.48	0.80154	0.333399	2.40414	0.0162104	0.541708
Plasma	TOMM7	2743.43	-0.715007	0.298304	-2.39691	0.0165342	0.544303
Plasma	LARGE	348.864	0.771198	0.321778	2.39668	0.0165446	0.544303
Plasma	NDUFA1	3455.95	-0.683015	0.285353	-2.39358	0.0166849	0.544697
Plasma	NOP10	1960.84	-0.641468	0.268728	-2.38706	0.0169839	0.545173
Plasma	MRPL47	340.435	-0.443808	0.186322	-2.38194	0.0172217	0.545173
Plasma	RP11-689B22.2	1399.02	0.741877	0.311542	2.3813	0.0172515	0.545173
Plasma	ILF3-AS1	267.044	0.522362	0.2198	2.37653	0.0174764	0.545173
Plasma	ECH1	248.271	-0.684931	0.288236	-2.37629	0.0174878	0.545173
Plasma	RASSF6	1066.37	-1.93652	0.815165	-2.37561	0.0175197	0.545173
Plasma	DRAM1	378.975	0.513848	0.216452	2.37396	0.0175986	0.545173
Plasma	SMS	201.434	-0.659052	0.278005	-2.37065	0.0177567
Plasma	TOPORS-AS1	261.32	-0.797773	0.338246	-2.35856	0.0183459	0.552642
Plasma	WFS1	403.178	0.54687	0.232052	2.35667	0.0184394	0.552642
Plasma	DDX52	143.684	-0.600144	0.254863	-2.35477	0.0185342
Plasma	EIF2D	226.342	0.552816	0.2348	2.35441	0.0185522	0.552642
Plasma	NT5DC2	327.041	1.15088	0.489152	2.35281	0.0186323	0.552642
Plasma	UQCRQ	4890.67	-0.734341	0.312594	-2.34918	0.0188148	0.552642
Plasma	ESD	223.678	-0.594516	0.25313	-2.34866	0.018841	0.552642
Plasma	CD9	261.258	-1.37274	0.585149	-2.34596	0.0189779	0.552642
Plasma	EHD1	312.899	0.919248	0.391901	2.34561	0.018996	0.552642
Plasma	CD44	2011.16	0.477918	0.203777	2.3453	0.0190117	0.552642
Plasma	PIN4	423.14	-0.591673	0.252564	-2.34267	0.0191464	0.552771
Plasma	SLAMF1	368.666	0.7542	0.322459	2.3389	0.0193405	0.553784
Plasma	CCDC59	545.04	-0.417699	0.178814	-2.33594	0.0194943	0.553784
Plasma	NARF	687.301	0.411088	0.176097	2.33444	0.0195729	0.553784
Plasma	BTF3L4	456.974	-0.521518	0.223674	-2.33159	0.0197221	0.554309
Plasma	LINC00969	298.611	0.823665	0.355514	2.31683	0.0205131	0.572747
Plasma	DYNLT3	185.226	-0.673766	0.290836	-2.31665	0.0205226
Plasma	POLR2L	3650.65	-0.664123	0.287034	-2.31374	0.0206818	0.573435
Plasma	TMEM184B	540.61	0.798985	0.345664	2.31145	0.020808	0.573435
Plasma	PDIA5	644.808	0.495305	0.214633	2.30768	0.0210171	0.57546
Plasma	MSL3	509.547	-0.665105	0.288903	-2.30218	0.0213251	0.577754
Plasma	UBA1	509.723	0.531546	0.230974	2.30133	0.0213731	0.577754
Plasma	RHOQ	208.033	0.77873	0.338848	2.29817	0.0215523	0.578911
Plasma	NCK1	329.949	-0.543114	0.236782	-2.29373	0.0218063	0.579241
Plasma	CTSZ	621.357	1.0594	0.461976	2.29318	0.0218375	0.579241
Plasma	POLR3GL	363.961	-0.505692	0.22078	-2.29048	0.0219937	0.579759
Plasma	CYTH1	376.657	0.635464	0.277919	2.28651	0.0222246	0.582229
Plasma	DNAJB9	5484.46	-0.525015	0.230248	-2.28021	0.0225951	0.583534
Plasma	IMMP1L	298.106	-0.478118	0.209822	-2.27868	0.0226859	0.583534
Plasma	HLA-DRB5	311.719	-0.940915	0.412923	-2.27867	0.0226869	0.583534
Plasma	SNRNP35	238.109	-0.507557	0.223084	-2.27518	0.0228948	0.585335
Plasma	C1D	385.175	-0.577238	0.255436	-2.25981	0.0238328	0.593381
Plasma	ZFAND1	469.975	-0.533397	0.23612	-2.25901	0.0238829	0.593381
Plasma	SRP19	144.107	-0.889675	0.39424	-2.25668	0.024028
Plasma	ETFB	333.31	-0.610779	0.270774	-2.25568	0.0240909	0.593381
Plasma	RP11-707G18.1	221.858	-0.690379	0.306145	-2.25507	0.024129	0.593381
Plasma	MXD4	312.125	1.22697	0.544482	2.25347	0.0242295	0.593381
Plasma	SCMH1	226.504	0.710251	0.315403	2.25189	0.0243294	0.593381
Plasma	HSBP1	934.635	-0.543658	0.241553	-2.25068	0.0244059	0.593381
Plasma	B2M	126876	-0.597651	0.265613	-2.25008	0.0244436	0.593381
Plasma	LAPTM5	355.273	-1.13264	0.503462	-2.2497	0.0244679	0.593381
Plasma	IRF4	1787.54	0.623945	0.278084	2.24373	0.0248497	0.597705
Plasma	MANBAL	197.513	0.55099	0.245659	2.2429	0.0249032
Plasma	UBALD2	873.103	1.2495	0.557188	2.24252	0.0249279	0.597705
Plasma	KLHL6	730.685	0.573027	0.25583	2.23987	0.0250994	0.598396
Plasma	LPIN1	506.601	0.618015	0.276718	2.23338	0.0255242	0.598396
Plasma	NME2	1563.32	-0.758909	0.339885	-2.23284	0.0255596	0.598396
Plasma	SEC62	4877.81	-0.518564	0.232255	-2.23274	0.0255662	0.598396
Plasma	IER3IP1	241.508	-0.92995	0.416949	-2.23037	0.0257231	0.598396
Plasma	PTMA	17881.7	-0.531989	0.238907	-2.22676	0.0259634	0.598396
Plasma	RP11-325F22.2	1996.91	0.43709	0.196396	2.22556	0.026044	0.598396
Plasma	TMEM45A	500.814	-0.781356	0.351261	-2.22443	0.0261196	0.598396
Plasma	STARD5	352.713	-0.513913	0.231206	-2.22275	0.0262329	0.598396
Plasma	RBKS	232.773	-0.802999	0.361952	-2.21852	0.0265192	0.598396
Plasma	RP11-779O18.3	261.618	1.0492	0.472985	2.21826	0.0265369	0.598396
Plasma	POLE3	299.966	-0.473991	0.213943	-2.2155	0.0267258	0.598396
Plasma	MRFAP1L1	387.286	-0.44314	0.200175	-2.21376	0.0268455	0.598396
Plasma	TMEM259	362.979	0.833535	0.37721	2.20974	0.0271235	0.598396
Plasma	MRPL52	1772.08	-0.480945	0.217789	-2.20831	0.0272228	0.598396
Plasma	SMARCA4	180.067	0.79247	0.359119	2.2067	0.0273348
Plasma	MAP3K13	551.397	-0.518332	0.235002	-2.20565	0.0274085	0.598396
Plasma	UTP23	298.589	-0.401371	0.182043	-2.20481	0.0274674	0.598396
Plasma	SKP1	1484.04	-0.709674	0.321932	-2.20442	0.0274946	0.598396
Plasma	UBE2N	600.427	-0.514387	0.233632	-2.2017	0.0276867	0.599502
Plasma	LY6E	1105.8	-0.680489	0.309361	-2.19966	0.0278309	0.599565
Plasma	COMMD6	1261.18	-0.685494	0.312617	-2.19276	0.0283244	0.607114
Plasma	GARS	1018.18	0.328558	0.150192	2.18759	0.0286997	0.612069
Plasma	YWHAZ	2413.28	-0.430652	0.197329	-2.18241	0.0290794	0.615642
Plasma	SUMO1	756.733	-0.499071	0.22879	-2.18135	0.0291574	0.615642
Plasma	LAMTOR3	323.561	-0.469538	0.215956	-2.17423	0.0296879	0.622028
Plasma	DYNLL1	4634.03	-0.503438	0.23174	-2.17242	0.0298238	0.622028
Plasma	CDKN2AIP	337.555	-0.45285	0.209005	-2.1667	0.0302578	0.622028
Plasma	COX6B1	4127.72	-0.511671	0.236154	-2.16668	0.0302592	0.622028
Plasma	CBWD2	248.246	-0.535109	0.247	-2.16644	0.0302779	0.622028
Plasma	MINOS1	276.889	-0.833945	0.385315	-2.16432	0.0304397	0.622028
Plasma	MCTS1	935.171	-0.393858	0.182028	-2.16372	0.0304858	0.622028
Plasma	FOXO1	180.28	1.00666	0.466606	2.1574	0.0309745
Plasma	OS9	2391.18	0.388382	0.180059	2.15696	0.0310084	0.629664
Plasma	TPRA1	324.149	0.486623	0.226984	2.14386	0.032044	0.642233
Plasma	GPR180	202.737	-0.636114	0.296903	-2.1425	0.0321533
Plasma	LINC00309	243.643	0.832065	0.388822	2.13996	0.0323576	0.642233
Plasma	FAM162A	597.999	-0.472765	0.220948	-2.13972	0.0323778	0.642233
Plasma	CLEC2B	716.46	-0.542083	0.253483	-2.13854	0.0324728	0.642233
Plasma	MOB1A	606.299	-0.367175	0.171776	-2.13752	0.0325554	0.642233
Plasma	FABP5	378.313	-0.720149	0.337164	-2.1359	0.0326875	0.642233
Plasma	TNIP1	782.94	0.48266	0.226367	2.1322	0.03299	0.642233
Plasma	FKBP1A	913.079	-0.503226	0.236054	-2.13183	0.033021	0.642233
Plasma	FAM103A1	241.781	-0.473975	0.222722	-2.1281	0.0333284	0.642233
Plasma	GOLT1B	743.698	-0.408424	0.191928	-2.12801	0.0333363	0.642233
Plasma	CRNKL1	206.775	-0.463677	0.218076	-2.12621	0.0334855
Plasma	ATF6B	401.691	0.421719	0.198372	2.1259	0.0335118	0.642233
Plasma	HCST	352.59	-1.06389	0.500552	-2.12543	0.0335506	0.642233
Plasma	FRG1	377.907	-0.427296	0.20109	-2.1249	0.0335946	0.642233
Plasma	RP5-1031D4.2	184.284	-0.748434	0.352354	-2.1241	0.0336619
Plasma	HLA-DRB1	642.311	-0.95247	0.448841	-2.12207	0.0338322	0.643873
Plasma	RP11-812E19.9	715.03	1.75501	0.828993	2.11704	0.0342568	0.649045
Plasma	MEAF6	486.05	-0.569869	0.269865	-2.11168	0.034714	0.649235
Plasma	MRPS36	686.788	-0.535837	0.253773	-2.11149	0.0347306	0.649235
Plasma	LINC01353	211.711	0.526144	0.249316	2.11035	0.0348282	0.649235
Plasma	SERPINI1	291.021	-0.686423	0.325738	-2.10728	0.0350931	0.649235
Plasma	EIF2AK2	296.937	-0.614012	0.291602	-2.10565	0.0352346	0.649235
Plasma	TBPL1	279.392	-0.492844	0.234248	-2.10394	0.0353835	0.649235
Plasma	TMEM14A	264.568	-0.565641	0.268962	-2.10305	0.0354613	0.649235
Plasma	FBXO16	288.181	-0.599687	0.285334	-2.1017	0.0355797	0.649235
Plasma	CDK5RAP3	1002.72	0.469801	0.223612	2.10097	0.0356437	0.649235
Plasma	HMGN2	2454.97	-0.481606	0.230105	-2.09298	0.0363507	0.655784
Plasma	PHF11	213.846	-0.59605	0.285075	-2.09085	0.0365416	0.655784
Plasma	COX7C	4746.27	-0.639457	0.305928	-2.09022	0.0365981	0.655784
Plasma	S100A11	1514.9	-0.614777	0.294174	-2.08984	0.0366321	0.655784
Plasma	NAA38	1410.84	-0.623612	0.298795	-2.08709	0.0368802	0.655784
Plasma	CEBPZ	339.109	-0.52908	0.253569	-2.08653	0.0369304	0.655784
Plasma	AC009501.4	187.128	-0.840743	0.404466	-2.07865	0.0376497
Plasma	NDUFA5	744.052	-0.411446	0.198221	-2.07569	0.0379222	0.666335
Plasma	HID1	524.842	0.436122	0.210112	2.07567	0.0379249	0.666335
Plasma	P2RX1	1694.16	0.5701	0.27476	2.0749	0.0379956	0.666335
Plasma	EIF1B	749.931	-0.502783	0.242588	-2.07258	0.0382116	0.667366
Plasma	SPPL2A	431.981	-0.412999	0.199866	-2.06638	0.038793	0.670706
Plasma	ODF2L	314.062	-0.432338	0.209355	-2.0651	0.0389135	0.670706
Plasma	TXNDC9	364.528	-0.480823	0.233102	-2.06271	0.0391397	0.670706
Plasma	PDCD10	283.539	-0.532336	0.258365	-2.0604	0.0393601	0.670706
Plasma	REPIN1	259.571	0.47212	0.229196	2.0599	0.0394084	0.670706
Plasma	GRAMD1A	476.837	0.554641	0.269318	2.05943	0.0394534	0.670706
Plasma	TNFRSF4	319.54	-0.998714	0.485146	-2.05858	0.039534	0.670706
Plasma	SEC16A	230.351	0.584422	0.284223	2.05621	0.0397624	0.670706
Plasma	DNM2	347.47	0.69572	0.338585	2.05479	0.0398993	0.670706
Plasma	PFDN2	688.726	-0.559904	0.272602	-2.05392	0.0399832	0.670706
Plasma	C22orf39	446.248	-0.443756	0.216714	-2.04766	0.0405932	0.678257
Plasma	MAPKAPK3	153.456	0.588249	0.28738	2.04694	0.0406643
Plasma	SRM	2561.18	0.562224	0.274848	2.04558	0.0407976	0.678999
Plasma	MED21	183.171	-0.558939	0.273672	-2.04237	0.0411148
Plasma	MKNK2	468.061	0.679749	0.332946	2.04162	0.0411891	0.679077
Plasma	LSM5	1192.41	-0.455274	0.223078	-2.04087	0.0412636	0.679077
Plasma	CYSTM1	555.69	-0.447405	0.219617	-2.03721	0.0416291	0.679077
Plasma	PA2G4	815.342	-0.370433	0.18192	-2.03624	0.0417266	0.679077
Plasma	OSBPL9	790.108	0.435163	0.213891	2.03451	0.0419004	0.679077
Plasma	DIABLO	242.059	-0.544927	0.267956	-2.03365	0.0419873	0.679077
Plasma	PSMB9	2468.02	-0.573053	0.282006	-2.03206	0.0421474	0.679077
Plasma	VOPP1	4329.64	0.331555	0.1632	2.03159	0.0421948	0.679077
Plasma	CTA-384D8.34	548.291	-1.11159	0.547277	-2.03113	0.0422423	0.679077
Plasma	FAM65A	178.072	0.56501	0.278923	2.02569	0.042797
Plasma	ANXA2	950.117	0.441292	0.21787	2.02549	0.0428172	0.685722
Plasma	VIMP	6086.59	-0.347488	0.171876	-2.02173	0.0432039	0.689313
Plasma	SLC38A10	1472.4	0.440733	0.218501	2.01707	0.0436879	0.693964
Plasma	DNAJC15	1822.01	-0.453305	0.224878	-2.01579	0.0438224	0.693964
Plasma	RIPK2	202.79	-0.376234	0.186962	-2.01235	0.0441826
Plasma	MOB4	175.975	-0.770333	0.384182	-2.00512	0.0449498
Plasma	COX6C	2946.59	-0.498785	0.249015	-2.00304	0.0451735	0.708564
Plasma	MKL1	190.676	0.637285	0.318312	2.00208	0.0452764
Plasma	PRRC2A	221.644	0.697469	0.348441	2.00169	0.0453185	0.708564
Plasma	IMPA1	142.774	-0.626215	0.313256	-1.99906	0.0456024
Plasma	IGKC	459773	-0.778149	0.389328	-1.9987	0.045641	0.708564
Plasma	TXNDC17	1071.22	-0.502408	0.251437	-1.99815	0.0457004	0.708564
Plasma	MRPS18C	603.057	-0.466543	0.233505	-1.998	0.0457169	0.708564
Plasma	PRKD3	479.25	0.510511	0.255817	1.99561	0.0459765	0.708564
Plasma	AP000769.1	440.758	1.54988	0.776703	1.99546	0.0459929	0.708564
Plasma	SVIP	708.06	-0.549532	0.275578	-1.99411	0.0461406	0.708564
Plasma	SIKE1	255.451	-0.411736	0.206577	-1.99313	0.046247	0.708564
Plasma	ESF1	169.259	-0.436513	0.219203	-1.99137	0.0464405
Plasma	MED30	380.584	-0.533443	0.268367	-1.98774	0.0468408	0.715081
Plasma	SESN1	188.706	0.60991	0.307668	1.98237	0.0474382
Plasma	NAA10	166.123	-0.423898	0.214019	-1.98065	0.0476303
Plasma	UAP1	1446.06	0.371512	0.187687	1.97942	0.0477687	0.726633
Plasma	RBM8A	1480.6	-0.424675	0.214866	-1.97646	0.0481025	0.727868
Plasma	ASNSD1	291.325	-0.439165	0.222307	-1.97549	0.0482122	0.727868
Plasma	MARS	1061.66	0.322247	0.163233	1.97415	0.0483644	0.727868
Plasma	CHST2	520.316	0.547221	0.277419	1.97255	0.0485474	0.72804
Plasma	AP001046.5	126.46	0.632573	0.320784	1.97196	0.0486144
Plasma	RP11-219G17.4	161.574	0.800462	0.406271	1.97027	0.0488077
Plasma	TFB2M	170.245	-0.498037	0.252942	-1.96897	0.0489562
Plasma	POLR2I	918.165	-0.521802	0.265017	-1.96894	0.0489602	0.729681
Plasma	C9orf78	420.987	-0.374727	0.19044	-1.96769	0.0491033	0.729681
Plasma	IKZF1	1100.78	0.675779	0.343542	1.96709	0.0491727	0.729681
Plasma	H1FX	1550.01	1.00882	0.513995	1.9627	0.0496805	0.731073
Plasma	MRPS21	1338.33	-0.591802	0.301591	-1.96227	0.0497315	0.731073
Plasma	FAM133B	357.852	-0.333536	0.170013	-1.96182	0.0497832	0.731073
Plasma	APOA1BP	1661.37	0.491383	0.250803	1.95924	0.0500843	0.732958
Plasma	GNAI2	520.913	0.921862	0.471486	1.95523	0.0505562	0.734989
Plasma	SCLT1	512.702	0.726855	0.372108	1.95334	0.0507789	0.734989
Plasma	LEPROTL1	538.26	-0.370138	0.189545	-1.95277	0.0508465	0.734989
Plasma	SLC7A1	321.578	0.567914	0.290911	1.95219	0.0509158	0.734989
Plasma	TPM4	4907.48	0.666602	0.342635	1.94552	0.0517127	0.74163
Plasma	MAGED1	1287.85	0.403734	0.207531	1.94541	0.0517254	0.74163
Plasma	N6AMT2	178.385	-0.452776	0.232947	-1.94369	0.0519327
Plasma	GPR137	158.769	0.552335	0.284445	1.9418	0.0521617
Plasma	DDX50	322.384	-0.390165	0.200981	-1.94131	0.0522212	0.74303
Plasma	LSM7	1493.3	-0.563119	0.290441	-1.93884	0.0525203	0.74303
Plasma	MZT1	373.753	-0.394509	0.203664	-1.93706	0.0527382	0.74303
Plasma	BLOC1S2	236.893	-0.44696	0.230804	-1.93653	0.0528023	0.74303
Plasma	SPINT2	798.559	-0.878538	0.454075	-1.93478	0.0530167	0.74303
Plasma	HSPB11	676.944	-0.40303	0.208345	-1.93444	0.0530596	0.74303
Plasma	CHP1	210.258	0.608824	0.3149	1.93339	0.0531883	0.74303
Plasma	RNASEK	435.617	-0.424942	0.219871	-1.93268	0.0532751	0.74303
Plasma	PSMG2	656.816	-0.579872	0.30019	-1.93168	0.0533987	0.74303
Plasma	PLRG1	162.816	-0.428465	0.222011	-1.92993	0.0536161
Plasma	IMP3	851.839	-0.423855	0.219736	-1.92892	0.0537404	0.743782
Plasma	MRPL33	681.27	-0.474712	0.246167	-1.92842	0.0538033	0.743782
Plasma	PPP1R15B	521.94	0.676728	0.351711	1.9241	0.0543419	0.748789
Plasma	CKLF	231.484	-0.881802	0.458747	-1.9222	0.0545809	0.749022
Plasma	NDUFC1	1549.68	-0.558354	0.290953	-1.91905	0.0549779	0.749022
Plasma	SLC17A9	707.433	0.472533	0.246395	1.91779	0.0551381	0.749022
Plasma	HDLBP	3706.74	0.402401	0.20988	1.91729	0.055201	0.749022
Plasma	RBX1	1576.21	-0.344127	0.179559	-1.91651	0.0553004	0.749022
Plasma	RUNX2	563.64	0.604562	0.315601	1.91559	0.0554177	0.749022
Plasma	UBQLN2	156.283	0.484094	0.252833	1.91468	0.0555334
Plasma	C16orf87	222.986	-0.419135	0.218986	-1.91398	0.0556224	0.749401
Plasma	MAT2B	677.281	-0.380026	0.19901	-1.90959	0.0561865	0.752045
Plasma	LAX1	881.593	0.447289	0.23426	1.90937	0.0562149	0.752045
Plasma	HIST1H2BK	660.682	-0.524809	0.275133	-1.90748	0.0564587	0.752045
Plasma	HNRNPL	579.616	0.761172	0.399158	1.90695	0.0565274	0.752045
Plasma	ERH	1966.21	-0.468994	0.246152	-1.9053	0.0567414	0.752533
Plasma	RP11-380I10.4	137.157	0.500251	0.262621	1.90484	0.0568006
Plasma	PGLYRP2	331.935	-0.889753	0.467796	-1.90201	0.0571697	0.753929
Plasma	NSL1	246.853	-0.410326	0.215861	-1.90088	0.0573171	0.753929
Plasma	NAGA	198.517	0.425382	0.223849	1.90031	0.0573929
Plasma	CHST15	594.847	0.40177	0.211457	1.90001	0.0574319	0.753929
Plasma	ATP2A3	886.822	0.487913	0.256998	1.89851	0.0576288	0.753929
Plasma	FRA10AC1	208.036	-0.349496	0.184168	-1.89771	0.0577349	0.753929
Plasma	PPP2CA	420.642	-0.657201	0.346595	-1.89616	0.0579384	0.754265
Plasma	TATDN1	256.897	-0.478595	0.252659	-1.89423	0.0581939	0.755133
Plasma	MED31	363.563	-0.558773	0.295301	-1.89221	0.0584626	0.755133
Plasma	CASP1	145.727	-0.642303	0.339582	-1.89145	0.058564
Plasma	CHIC2	404.792	-0.450248	0.238643	-1.88671	0.0591999	0.755133
Plasma	SLIRP	931.212	-0.502117	0.266272	-1.88573	0.059331	0.755133
Plasma	KIAA0125	1818.5	-0.507699	0.269427	-1.88437	0.0595151	0.755133
Plasma	TMEM55A	274.599	-0.525734	0.279033	-1.88413	0.059547	0.755133
Plasma	NSRP1	301.155	-0.493746	0.262113	-1.88371	0.0596038	0.755133
Plasma	SBDS	1136.56	-0.455364	0.241816	-1.8831	0.0596863	0.755133
Plasma	THUMPD3-AS1	372.43	-0.465539	0.247234	-1.88299	0.0597016	0.755133
Plasma	STARD3NL	217.674	-0.421074	0.223692	-1.88238	0.0597843	0.755133
Plasma	TCEB2	4033.14	-0.556485	0.296087	-1.87947	0.0601806	0.755471
Plasma	ING3	190.854	-0.380018	0.202232	-1.87912	0.060228
Plasma	OST4	9198.96	-0.608498	0.32408	-1.87762	0.0604332	0.755471
Plasma	SRP9	1212.53	-0.344439	0.183498	-1.87708	0.0605077	0.755471
Plasma	IFI27L2	1369.67	-0.51266	0.27316	-1.87678	0.0605484	0.755471
Plasma	CALR	8876.86	0.348476	0.185788	1.87567	0.0607011	0.755471
Plasma	ZNF275	192.234	0.497101	0.265264	1.87399	0.0609319
Plasma	COPB1	486.561	-0.48704	0.260027	-1.87304	0.061063	0.757753
Plasma	PELI1	2060.63	0.683769	0.365878	1.86884	0.0616448	0.762743
Plasma	CD37	836.478	-0.633742	0.339836	-1.86485	0.0622029	0.764775
Plasma	ATP6V0C	2208.1	-0.476767	0.255712	-1.86447	0.0622556	0.764775
Plasma	JSRP1	2251.35	0.56053	0.300785	1.86356	0.0623835	0.764775
Plasma	COX7A2	6161.58	-0.491398	0.263993	-1.8614	0.0626873	0.764775
Plasma	SNAPIN	244.571	-0.567338	0.304817	-1.86124	0.0627101	0.764775
Plasma	ATOX1	1710.87	-0.623667	0.335468	-1.85909	0.0630139	0.766278
Plasma	MTIF3	878.557	-0.34539	0.185963	-1.85731	0.0632675	0.767163
Plasma	ASF1A	207.332	-0.379392	0.204512	-1.85511	0.063581
Plasma	IGHG1	153845	-0.870789	0.469968	-1.85287	0.0639012	0.769399
Plasma	APEH	535.305	0.387946	0.209843	1.84874	0.0644952	0.769399
Plasma	H2AFZ	4814.13	-0.577449	0.312371	-1.8486	0.0645159	0.769399
Plasma	AAAS	325.529	0.327724	0.177401	1.84737	0.0646939	0.769399
Plasma	STX7	250.833	-0.422669	0.228882	-1.84667	0.0647948	0.769399
Plasma	PSMA6	644.499	-0.46067	0.249575	-1.84582	0.0649184	0.769399
Plasma	CD53	876.033	-0.472605	0.256088	-1.84548	0.0649679	0.769399
Plasma	TNS3	425.929	0.488646	0.26498	1.84408	0.0651708	0.769399
Plasma	CHPT1	187.291	-0.572519	0.310512	-1.84379	0.0652136
Plasma	TSPAN13	1020.19	-0.430778	0.233853	-1.84209	0.065462	0.769399
Plasma	TMEM141	349.572	-0.45252	0.246012	-1.83942	0.0658539	0.769399
Plasma	BAG6	551.522	0.365432	0.198754	1.83862	0.0659718	0.769399
Plasma	ATP5J2	2474.64	-0.536251	0.291693	-1.83841	0.0660021	0.769399
Plasma	LY96	1753.41	-0.469675	0.255817	-1.83598	0.06636	0.769399
Plasma	FIP1L1	251.2	-0.420084	0.228859	-1.83556	0.0664227	0.769399
Plasma	ITGA8	549.346	0.483743	0.263765	1.83399	0.0666554	0.769399
Plasma	LINC00493	952.41	-0.424552	0.231704	-1.8323	0.0669067	0.769399
Plasma	EIF4G1	806.366	0.505994	0.276245	1.83168	0.0669985	0.769399
Plasma	PSMD5-AS1	514.625	0.631731	0.345694	1.82743	0.0676352	0.769399
Plasma	RNF113A	576.809	-0.369755	0.202445	-1.82645	0.0677823	0.769399
Plasma	SRPRA	3167.36	0.332262	0.182106	1.82456	0.0680681	0.769399
Plasma	UQCC2	1055.47	-0.434703	0.238653	-1.82148	0.0685332	0.769399
Plasma	RABL6	208.494	0.641276	0.35224	1.82057	0.0686726	0.769399
Plasma	VCP	2787.12	0.36292	0.199385	1.8202	0.0687288	0.769399
Plasma	CYB5A	308.429	-0.436435	0.239822	-1.81983	0.0687847	0.769399
Plasma	LENG1	193.463	-0.429096	0.235815	-1.81963	0.0688152
Plasma	CAPN1	326.475	0.417858	0.22964	1.81962	0.0688173	0.769399
Plasma	SNX6	349.627	-0.31955	0.175616	-1.8196	0.0688206	0.769399
Plasma	HMGN3	2208.01	-0.416562	0.229048	-1.81866	0.0689626	0.769399
Plasma	DAPP1	744.499	-0.660837	0.363501	-1.81798	0.0690672	0.769399
Plasma	ATP6V1G1	2879.16	-0.450805	0.248045	-1.81743	0.0691509	0.769399
Plasma	HMGN4	602.509	-0.378583	0.208446	-1.81621	0.0693376	0.769399
Plasma	TMEM50B	664.677	-0.460228	0.253447	-1.81588	0.0693894	0.769399
Plasma	SERF2	15934.1	-0.494736	0.272651	-1.81454	0.069595	0.769399
Plasma	SRSF10	837.117	-0.308966	0.170399	-1.81319	0.0698028	0.769399
Plasma	HBD	129.779	0.662512	0.365594	1.81216	0.0699622
Plasma	BRK1	1344.01	-0.521743	0.288793	-1.80664	0.0708191	0.769399
Plasma	SNRPE	549.361	-0.475835	0.263484	-1.80593	0.070929	0.769399
Plasma	GABARAP	4785.67	-0.542029	0.300289	-1.80503	0.0710706	0.769399
Plasma	NFKB2	630.502	0.471782	0.261486	1.80423	0.0711948	0.769399
Plasma	EDEM3	634.832	0.415589	0.230468	1.80324	0.0713512	0.769399
Plasma	DUSP11	309.753	-0.354714	0.196841	-1.80203	0.0715411	0.769399
Plasma	EVI2A	393.367	-0.440705	0.244693	-1.80105	0.0716947	0.769399
Plasma	TMSB4X	10340.1	-0.489638	0.271966	-1.80037	0.0718029	0.769399
Plasma	PMEPA1	276.136	0.847411	0.471065	1.79892	0.0720306	0.769399
Plasma	TAF12	478	-0.412424	0.22943	-1.79761	0.0722394	0.769399
Plasma	MAP3K8	1337.32	0.49901	0.277754	1.79659	0.0724003	0.769399
Plasma	ATP5L	6284.09	-0.427378	0.238142	-1.79463	0.072712	0.769399
Plasma	LSR	328.856	0.458535	0.255523	1.7945	0.0727341	0.769399
Plasma	SHFM1	1553.43	-0.425224	0.237008	-1.79413	0.0727925	0.769399
Plasma	ADAM19	881.886	0.512673	0.285784	1.79392	0.0728262	0.769399
Plasma	CREB3L2	1141.62	0.360016	0.200729	1.79354	0.0728868	0.769399
Plasma	RGCC	5017.78	-0.56817	0.316877	-1.79303	0.0729678	0.769399
Plasma	IFI35	1020.57	-0.423111	0.235977	-1.79302	0.0729701	0.769399
Plasma	TMEM106B	381.862	-0.42155	0.235191	-1.79237	0.0730739	0.769399
Plasma	CCDC174	291.368	-0.462929	0.258326	-1.79204	0.0731272	0.769399
Plasma	MXD1	312.985	0.518578	0.289585	1.79076	0.0733311	0.769399
Plasma	FOXK2	179.951	0.738982	0.412785	1.79024	0.073416
Plasma	TVP23B	497.333	-0.641104	0.35812	-1.79019	0.0734229	0.769399
Plasma	SAMD12	251.338	0.549449	0.307615	1.78616	0.0740738	0.774308
Plasma	BOD1L1	301.462	0.830501	0.466722	1.77944	0.0751684	0.78382
Plasma	MOSPD1	195.998	-0.390883	0.219774	-1.77857	0.0753108
Plasma	SPATS2	1787.78	0.279042	0.156974	1.77763	0.0754649	0.784983
Plasma	RNPEPL1	322.855	0.673098	0.37927	1.77472	0.075944	0.787392
Plasma	HLA-DPA1	920.698	-0.720103	0.405926	-1.77397	0.0760676	0.787392
Plasma	UQCR11	2583.17	-0.667452	0.376497	-1.7728	0.0762625	0.787458
Plasma	CABLES1	259.092	0.926326	0.522847	1.7717	0.076445	0.787458
Plasma	CLPX	192.423	0.468652	0.26521	1.7671	0.0772116
Plasma	POLR2F	766.741	-0.534402	0.302622	-1.76591	0.0774118	0.795486
Plasma	UBE2B	1546.33	-0.358568	0.203566	-1.76143	0.0781661	0.797975
Plasma	CHORDC1	205.461	-0.46865	0.266118	-1.76106	0.0782285
Plasma	POLR3E	210.465	0.381633	0.216798	1.76032	0.0783542	0.797975
Plasma	LINC00467	215.945	-0.49825	0.283155	-1.75963	0.0784701	0.797975
Plasma	RP11-350N15.5	251.686	0.569373	0.323964	1.75752	0.0788293	0.797975
Plasma	SEMA4D	585.623	0.466328	0.265502	1.7564	0.0790203	0.797975
Plasma	MORF4L1	1666.41	-0.313863	0.178732	-1.75605	0.0790799	0.797975
Plasma	GDI2	1391.41	-0.28405	0.161785	-1.75573	0.0791353	0.797975
Plasma	SUN2	169.381	0.406095	0.231503	1.75417	0.0794018
Plasma	TRAP1	313.965	0.369073	0.2105	1.75332	0.0795478	0.797975
Plasma	GPR15	246.364	1.39892	0.799119	1.75058	0.0800183	0.797975
Plasma	RP11-81H14.2	1373.7	0.644088	0.368071	1.7499	0.0801352	0.797975
Plasma	RP11-290D2.6	512.961	0.936255	0.53529	1.74906	0.0802808	0.797975
Plasma	TRAPPC12	238.234	0.545515	0.311961	1.74866	0.0803493	0.797975
Plasma	SYVN1	1607.16	0.360068	0.20599	1.74799	0.0804657	0.797975
Plasma	HN1	859.419	-0.540671	0.309357	-1.74772	0.080512	0.797975
Plasma	PRMT1	1305.72	0.350281	0.2005	1.74704	0.0806305	0.797975
Plasma	ALG1	462.763	0.325817	0.186627	1.74582	0.0808416	0.797975
Plasma	IL27RA	270.446	0.576481	0.330215	1.74577	0.0808505	0.797975
Plasma	IFNGR2	788.304	0.323535	0.185755	1.74173	0.0815553	0.803065
Plasma	MVD	169.942	0.401124	0.230762	1.73826	0.0821657
Plasma	PSMB7	739.694	0.301122	0.173478	1.73579	0.0826006	0.811475
Plasma	THAP1	166.93	-0.431134	0.249108	-1.73071	0.0835036
Plasma	CISD2	2152.18	-0.430944	0.249091	-1.73007	0.0836182	0.818973
Plasma	SYTL1	1142.65	0.371795	0.214994	1.72933	0.0837498	0.818973
Plasma	TCF3	323.508	0.6987	0.404799	1.72604	0.0843402	0.822779
Plasma	BRAT1	183.853	0.38673	0.224152	1.7253	0.0844729
Plasma	FASTKD2	162.561	-0.41303	0.239402	-1.72525	0.084482
Plasma	CHCHD5	540.428	-0.482651	0.279908	-1.72432	0.0846504	0.822779
Plasma	ZNRD1	404.143	-0.350303	0.2032	-1.72393	0.0847206	0.822779
Plasma	ADPGK	360.385	0.33875	0.196785	1.72142	0.0851742	0.823432
Plasma	TRAM2	775.269	0.460877	0.268029	1.71951	0.0855224	0.823432
Plasma	HIPK2	1221.19	0.456479	0.265512	1.71924	0.0855705	0.823432
Plasma	INO80C	214.424	-0.428417	0.249551	-1.71675	0.0860241	0.823432
Plasma	MYNN	186.507	-0.397081	0.231371	-1.71621	0.0861236
Plasma	VAPA	1438.22	-0.399128	0.23274	-1.7149	0.0863628	0.823432
Plasma	EHMT1	3985.87	0.358077	0.208848	1.71453	0.0864314	0.823432
Plasma	KLHDC4	285.043	0.453551	0.26464	1.71384	0.0865583	0.823432
Plasma	PSMD2	725.178	0.292098	0.170524	1.71295	0.0867225	0.823432
Plasma	RHBDF2	386.25	0.346394	0.20228	1.71245	0.0868141	0.823432
Plasma	AARS	974.524	0.346842	0.202713	1.711	0.0870808	0.823432
Plasma	FBXL5	268.925	-0.393115	0.229987	-1.70929	0.0873966	0.823432
Plasma	FASTK	603.723	0.349318	0.204395	1.70904	0.0874441	0.823432
Plasma	SIGIRR	411.001	-0.595309	0.348702	-1.70722	0.0877819	0.823432
Plasma	FAM27C	237.413	-0.530272	0.310675	-1.70684	0.0878523	0.823432
Plasma	SIX5	186.801	0.390699	0.228963	1.70639	0.0879358
Plasma	OSTF1	750.689	-0.295066	0.173001	-1.70558	0.088087	0.823432
Plasma	PSMA4	693.636	-0.463174	0.271638	-1.70512	0.0881724	0.823432
Plasma	TYW3	264.785	-0.345383	0.202589	-1.70485	0.0882233	0.823432
Plasma	CWC25	251.709	-0.334806	0.19642	-1.70454	0.0882803	0.823432
Plasma	CD40	391.702	-0.501577	0.294676	-1.70213	0.0887305	0.825816
Plasma	TIAM2	172.771	0.586681	0.345177	1.69965	0.0891967
Plasma	HMCES	862.613	0.472219	0.278014	1.69854	0.0894053	0.826452
Plasma	ACADVL	2467.94	0.441913	0.260278	1.69785	0.0895355	0.826452
Plasma	NDUFB2	2430.59	-0.435373	0.256593	-1.69675	0.0897443	0.826452
Plasma	CORO1C	206.59	0.499508	0.294394	1.69674	0.0897467
Plasma	CTDNEP1	340.271	0.699737	0.412451	1.69653	0.0897851	0.826452
Plasma	SREBF2	326.802	0.521696	0.307537	1.69637	0.0898162	0.826452
Plasma	SMG6	180.683	0.631477	0.37231	1.69611	0.0898659
Plasma	DOCK2	461.717	0.494919	0.291889	1.69557	0.0899673	0.826452
Plasma	SF3B6	1238.87	-0.402586	0.237627	-1.69419	0.0902292	0.827069
Plasma	CRELD2	4479.66	0.371815	0.219639	1.69285	0.0904844	0.827389
Plasma	TRAPPC6B	242.265	-0.300092	0.177555	-1.69013	0.0910028	0.827389
Plasma	PTGES3	2561.39	-0.409846	0.242494	-1.69013	0.0910034	0.827389
Plasma	SNRNP40	332.577	-0.408134	0.241511	-1.68992	0.091044	0.827389
Plasma	KTN1	940.419	-0.427274	0.253007	-1.68878	0.0912611	0.82759
Plasma	ERC1	865.726	0.555375	0.329156	1.68727	0.0915512	0.828426
Plasma	PFDN1	269.436	-0.326067	0.193366	-1.68627	0.0917437	0.828426
Plasma	SYNE1	306.397	0.546521	0.324586	1.68375	0.0922304	0.830448
Plasma	RHOA	4378.28	-0.291574	0.173314	-1.68235	0.0925018	0.830448
Plasma	ENTPD1-AS1	363.063	0.853601	0.507469	1.68207	0.0925546	0.830448
Plasma	TRMT10C	223.569	-0.354362	0.210833	-1.68077	0.0928079	0.830964
Plasma	BRI3BP	325.997	0.37992	0.226378	1.67825	0.0932977	0.833591
Plasma	MOCS2	188.161	-0.427004	0.254746	-1.6762	0.0936997
Plasma	RASGRP3	541.778	0.519659	0.310173	1.67538	0.0938591	0.836844
Plasma	CAMTA1	773.116	-0.323346	0.193363	-1.67223	0.0944794	0.839739
Plasma	FARS2	197.197	0.562562	0.336706	1.67078	0.0947643
Plasma	AC104699.1	1483.82	-0.508044	0.304984	-1.66581	0.0957523	0.839739
Plasma	PPP6C	652.106	-0.286554	0.172098	-1.66506	0.0959	0.839739
Plasma	HEMK1	174.213	0.359904	0.216299	1.66392	0.0961288
Plasma	RWDD1	1513	-0.361531	0.217332	-1.66349	0.0962135	0.839739
Plasma	HIST1H2AG	238.994	0.759316	0.456616	1.66292	0.0963285	0.839739
Plasma	ZBTB38	1835.17	0.347817	0.209377	1.6612	0.0966728	0.839739
Plasma	TXN	2997.26	-0.456609	0.274874	-1.66116	0.0966819	0.839739
Plasma	STK40	180.506	0.5319	0.320666	1.65873	0.0971693
Plasma	GTF2A2	1097.1	-0.390233	0.235335	-1.6582	0.0972768	0.839739
Plasma	ATP1A1	435.223	0.429418	0.259043	1.65771	0.0973753	0.839739
Plasma	POLE4	350.776	-0.334085	0.201585	-1.65729	0.0974614	0.839739
Plasma	COL4A4	211.548	0.513538	0.309953	1.65683	0.0975549	0.839739
Plasma	SCYL1	955.715	0.34064	0.205655	1.65637	0.0976477	0.839739
Plasma	SAR1B	1661.51	-0.317515	0.19191	-1.6545	0.0980269	0.839739
Plasma	QPCTL	232.985	0.549922	0.332909	1.65187	0.0985612	0.839739
Plasma	GNB1	353.667	0.766315	0.464046	1.65138	0.0986616	0.839739
Plasma	TPD52	1240.77	-0.377232	0.22859	-1.65025	0.0988911	0.839739
Plasma	SNRPB	714.632	-0.314908	0.190842	-1.6501	0.0989226	0.839739
Plasma	LRWD1	268.058	0.447179	0.271043	1.64984	0.0989746	0.839739
Plasma	ZSCAN16-AS1	212.112	-0.471371	0.285841	-1.64907	0.0991338	0.839739
Plasma	ANKH	145.653	-0.470504	0.285567	-1.64762	0.0994315
Plasma	GOLGA3	488.342	0.412583	0.250511	1.64696	0.0995656	0.839739
Plasma	POMP	1872.99	-0.383535	0.232968	-1.6463	0.0997015	0.839739
Plasma	MFNG	266.62	0.396426	0.240874	1.64578	0.0998089	0.839739
Plasma	MEF2D	431.515	0.468099	0.284734	1.64399	0.100178	0.839739
Plasma	ACTB	22244.5	-0.554403	0.337239	-1.64395	0.100187	0.839739
Plasma	CMC2	692.598	-0.404325	0.246034	-1.64337	0.100306	0.839739
Plasma	ALDH16A1	328.615	0.476411	0.290155	1.64192	0.100607	0.839739
Plasma	ACO2	1026.61	0.344151	0.209699	1.64117	0.100762	0.839739
Plasma	FAM60A	326.523	0.388287	0.237029	1.63814	0.101392	0.839739
Plasma	CREM	717.711	-0.643515	0.392944	-1.63768	0.101489	0.839739
Plasma	LAMTOR4	1290.71	-0.4525	0.276333	-1.63752	0.101523	0.839739
Plasma	ABHD12	446.149	0.405622	0.247734	1.63733	0.101561	0.839739
Plasma	CNIH1	939.263	-0.384168	0.234671	-1.63705	0.10162	0.839739
Plasma	HIST1H4C	2974.83	-0.70424	0.430245	-1.63684	0.101665	0.839739
Plasma	SIGMAR1	284.118	0.441029	0.269535	1.63626	0.101785	0.839739
Plasma	RAD9A	266.062	0.337186	0.206094	1.63608	0.101823	0.839739
Plasma	ANAPC5	1209.45	0.32913	0.201228	1.63561	0.101922	0.839739
Plasma	DPP7	2726.6	0.353363	0.21614	1.63488	0.102075	0.839739
Plasma	TOMM22	1026.88	-0.55352	0.338589	-1.63478	0.102094	0.839739
Plasma	OSER1	429.489	-0.370805	0.226834	-1.6347	0.102112	0.839739
Plasma	COX14	827.806	-0.405445	0.248208	-1.63349	0.102367	0.839739
Plasma	DPM3	1329.55	-0.594709	0.364092	-1.6334	0.102384	0.839739
Plasma	TAGLN2	2766.8	-0.600483	0.367915	-1.63213	0.102653	0.839739
Plasma	DAZAP2	1143.97	-0.332179	0.203619	-1.63138	0.102811	0.839739
Plasma	CAB39	254.221	0.708866	0.43462	1.631	0.10289	0.839739
Plasma	NAMPT	710.268	0.532382	0.326744	1.62935	0.103238	0.840411
Plasma	PRRC2B	238.633	0.483264	0.296766	1.62843	0.103433	0.840411
Plasma	CYCS	2244.8	-0.328439	0.201782	-1.62769	0.10359	0.840411
Plasma	NUP210	444.52	0.505752	0.312078	1.62059	0.105105	0.840411
Plasma	GRK6	828.473	0.399839	0.246858	1.61971	0.105294	0.840411
Plasma	PAK1IP1	180.539	-0.352668	0.217736	-1.61971	0.105295
Plasma	CCDC88C	1008.53	0.457448	0.282513	1.61921	0.105402	0.840411
Plasma	HSD17B4	346.794	0.42859	0.264691	1.61921	0.105403	0.840411
Plasma	FAM45A	319.803	-0.474126	0.292828	-1.61912	0.10542	0.840411
Plasma	RNASE6	616.767	-0.58149	0.35923	-1.61871	0.105509	0.840411
Plasma	TMEM120B	183.675	0.460461	0.284494	1.61853	0.105549
Plasma	PHYKPL	492.972	0.307592	0.190087	1.61817	0.105626	0.840411
Plasma	LSM2	845.729	-0.472248	0.291848	-1.61813	0.105635	0.840411
Plasma	MAP4K1	243.763	0.42554	0.263057	1.61767	0.105734	0.840411
Plasma	EEF2K	249.706	0.342998	0.212064	1.61743	0.105786	0.840411
Plasma	VMA21	322.951	-0.320113	0.198094	-1.61596	0.106103	0.840411
Plasma	SNRNP200	297.553	0.435551	0.269798	1.61436	0.10645	0.840411
Plasma	KDM6A	218.589	0.478756	0.296577	1.61427	0.106468	0.840411
Plasma	SLBP	432.115	-0.453632	0.281035	-1.61415	0.106496	0.840411
Plasma	PABPN1	459.254	0.71225	0.441649	1.61271	0.106808	0.840411
Plasma	BLZF1	135.47	-0.380272	0.235896	-1.61203	0.106955
Plasma	ZNF330	234.552	-0.339608	0.210932	-1.61003	0.10739	0.840411
Plasma	PSME2	5631.29	-0.370937	0.230413	-1.60988	0.107424	0.840411
Plasma	FPGS	336.13	0.320398	0.199057	1.60958	0.10749	0.840411
Plasma	HDGF	241.843	0.57657	0.358244	1.60943	0.107522	0.840411
Plasma	KRTCAP2	7133.18	-0.493784	0.306976	-1.60855	0.107716	0.840411
Plasma	ATP5G1	2851.44	-0.390497	0.24277	-1.6085	0.107725	0.840411
Plasma	ETV6	1562.33	0.397729	0.248064	1.60334	0.10886	0.841192
Plasma	MAGED2	864.093	0.348022	0.217087	1.60314	0.108903	0.841192
Plasma	PRR13	991.021	-0.402983	0.251427	-1.60278	0.108983	0.841192
Plasma	CCNL2	318.496	0.382666	0.238843	1.60217	0.109119	0.841192
Plasma	RIOK2	221.724	-0.452817	0.283166	-1.59912	0.109794	0.841192
Plasma	PINK1	255.173	0.640738	0.400727	1.59894	0.109834	0.841192
Plasma	PPID	193.609	-0.441775	0.276334	-1.5987	0.109887
Plasma	IRF1	5837.95	-0.469039	0.293442	-1.59841	0.109953	0.841192
Plasma	MRPL13	332.422	-0.353214	0.220983	-1.59838	0.109958	0.841192
Plasma	CALCOCO1	443.798	0.334211	0.209225	1.59738	0.110182	0.841192
Plasma	ETFDH	318.16	0.428276	0.269216	1.59083	0.111648	0.841192
Plasma	ACAP1	505.274	0.265817	0.167206	1.58976	0.11189	0.841192
Plasma	MRPS33	935.433	-0.335595	0.211228	-1.58878	0.11211	0.841192
Plasma	TSPO	951.584	-0.413239	0.26013	-1.58858	0.112154	0.841192
Plasma	MSTO1	225.321	0.340891	0.214784	1.58713	0.112483	0.841192
Plasma	ATP2A2	306.166	0.605698	0.381909	1.58598	0.112745	0.841192
Plasma	CENPT	301.624	0.421289	0.265726	1.58543	0.11287	0.841192
Plasma	MAGOHB	274.731	-0.354404	0.223605	-1.58495	0.112977	0.841192
Plasma	BIRC3	1331.8	0.408277	0.257736	1.58409	0.113173	0.841192
Plasma	RAP2C	161.239	-0.374036	0.236426	-1.58204	0.113639
Plasma	SCOC	237.084	-0.437413	0.276577	-1.58152	0.113759	0.841192
Plasma	PRPF8	417.251	0.470038	0.297296	1.58105	0.113867	0.841192
Plasma	ADD1	260.76	0.561041	0.355037	1.58023	0.114054	0.841192
Plasma	MGRN1	267.669	0.331364	0.209953	1.57828	0.114502	0.841192
Plasma	PIGBOS1	255.234	-0.388391	0.246464	-1.57585	0.11506	0.841192
Plasma	SH2B2	426.507	0.491534	0.312172	1.57456	0.115358	0.841192
Plasma	APOBEC3G	496.697	0.275944	0.175409	1.57315	0.115684	0.841192
Plasma	GABARAPL2	1289.87	-0.321829	0.204704	-1.57217	0.115912	0.841192
Plasma	MRPL50	339.369	-0.370476	0.235672	-1.572	0.115951	0.841192
Plasma	SS18L2	588.163	-0.339583	0.216101	-1.57141	0.116087	0.841192
Plasma	SMC1A	305.553	0.44489	0.283262	1.57059	0.116277	0.841192
Plasma	TRIM4	209.625	-0.31195	0.198703	-1.56993	0.116431	0.841192
Plasma	HIST1H2AC	1103.46	-0.577903	0.368133	-1.56982	0.116457	0.841192
Plasma	SMARCC1	286.792	0.540694	0.344434	1.5698	0.116461	0.841192
Plasma	ATXN1	1700.3	0.433423	0.276194	1.56927	0.116585	0.841192
Plasma	SMNDC1	271.089	-0.320372	0.204277	-1.56833	0.116805	0.841192
Plasma	INTS6	274.731	0.688966	0.439759	1.56669	0.117187	0.841192
Plasma	HSD17B11	482.114	-0.347349	0.221821	-1.5659	0.117373	0.841192
Plasma	KRAS	507.057	-0.287594	0.183826	-1.56449	0.117702	0.841192
Plasma	FLII	303.324	0.364791	0.233183	1.5644	0.117724	0.841192
Plasma	GBF1	640.549	0.467332	0.298919	1.56341	0.117957	0.841192
Plasma	C12orf57	3070.33	-0.390301	0.249705	-1.56305	0.11804	0.841192
Plasma	MAGOH	584.622	-0.342002	0.218812	-1.56299	0.118054	0.841192
Plasma	NPC2	4301.42	-0.338725	0.216942	-1.56136	0.118438	0.841192
Plasma	ENY2	1217.51	-0.371396	0.237887	-1.56123	0.118469	0.841192
Plasma	ACTN4	397.97	0.436595	0.279651	1.56122	0.118473	0.841192
Plasma	RPA3	512.432	-0.30938	0.198177	-1.56113	0.118494	0.841192
Plasma	THAP2	415.433	1.25649	0.804951	1.56095	0.118535	0.841192
Plasma	SKA2	363.733	-0.41002	0.2627	-1.56079	0.118573	0.841192
Plasma	FBXO18	755.236	0.383811	0.245941	1.56058	0.118623	0.841192
Plasma	TRIM69	473.919	-0.409673	0.262553	-1.56034	0.11868	0.841192
Plasma	C5orf56	796.968	-0.308508	0.197729	-1.56025	0.1187	0.841192
Plasma	TBCB	315.691	-0.41652	0.266988	-1.56007	0.118743	0.841192
Plasma	SEC22B	662.681	-0.313568	0.200997	-1.56006	0.118745	0.841192
Plasma	PRRG3	417.892	-0.683864	0.438419	-1.55984	0.118797	0.841192
Plasma	ISCA1	475.771	-0.364532	0.233705	-1.55979	0.118809	0.841192
Plasma	PIM1	2283.87	0.439627	0.281913	1.55944	0.118892	0.841192
Plasma	SEC61B	15692.6	-0.436484	0.279984	-1.55896	0.119006	0.841192
Plasma	DERL2	1242.83	-0.24501	0.15735	-1.5571	0.119446	0.841192
Plasma	VPS37B	828.859	0.504986	0.324373	1.5568	0.119517	0.841192
Plasma	PFDN6	423.483	-0.267352	0.171732	-1.5568	0.119519	0.841192
Plasma	GCHFR	208.262	-0.486229	0.312584	-1.55552	0.119823	0.841935
Plasma	GTF2B	998.908	-0.317395	0.204272	-1.55379	0.120235	0.843437
Plasma	CFL2	529.617	0.413778	0.266456	1.55289	0.120448	0.843537
Plasma	RNF145	177.603	-0.372107	0.239803	-1.55172	0.120729
Plasma	CTD-2509G16.5	139.75	0.408019	0.26307	1.55099	0.120903
Plasma	TBCA	1508.02	-0.368527	0.237641	-1.55077	0.120957	0.844473
Plasma	VAV1	211.316	0.354432	0.228567	1.55067	0.12098	0.844473
Plasma	SNRPD2	2453.04	-0.474668	0.306646	-1.54793	0.121638	0.847671
Plasma	BICD1	598.528	0.53178	0.344976	1.5415	0.123196	0.847929
Plasma	GUSB	1113.36	0.303205	0.196801	1.54066	0.123399	0.847929
Plasma	ARL6IP5	591.296	-0.30177	0.195883	-1.54056	0.123424	0.847929
Plasma	SCO2	561.892	-0.331046	0.215002	-1.53973	0.123625	0.847929
Plasma	SUMO2	2907.84	-0.350828	0.227991	-1.53878	0.123858	0.847929
Plasma	COPS2	439.671	-0.270953	0.176105	-1.53859	0.123905	0.847929
Plasma	ESR2	390.793	0.67108	0.43647	1.53751	0.124167	0.847929
Plasma	DPH3	269.905	-0.351292	0.228639	-1.53645	0.124429	0.847929
Plasma	ANAPC16	2185.9	-0.411608	0.267973	-1.536	0.124537	0.847929
Plasma	BOLA3	492.293	-0.354077	0.23064	-1.53519	0.124737	0.847929
Plasma	C14orf159	291.839	0.383505	0.249995	1.53405	0.125018	0.847929
Plasma	NDUFA2	1590.66	-0.361297	0.235528	-1.53399	0.125032	0.847929
Plasma	QPCT	559.1	0.544678	0.355113	1.53382	0.125074	0.847929
Plasma	EBNA1BP2	468.078	0.274586	0.179047	1.53359	0.12513	0.847929
Plasma	REST	262.686	0.377209	0.246035	1.53315	0.125238	0.847929
Plasma	MAZ	409.603	0.404128	0.263625	1.53297	0.125284	0.847929
Plasma	TMED2	4786.06	-0.280933	0.183344	-1.53227	0.125455	0.847929
Plasma	NEU1	1308.59	0.332546	0.217048	1.53213	0.125491	0.847929
Plasma	PBXIP1	266.994	-0.299065	0.19528	-1.53147	0.125654	0.847929
Plasma	MYO5A	301.099	0.551403	0.360169	1.53096	0.12578	0.847929
Plasma	PRPS2	210.092	-0.535943	0.350155	-1.53059	0.125871	0.847929
Plasma	ITPA	210.83	0.315021	0.206074	1.52868	0.126345	0.849773
Plasma	BAZ2A	503.25	0.377769	0.247386	1.52705	0.12675	0.851148
Plasma	SNX3	1832.82	-0.382744	0.251064	-1.52448	0.127388	0.851933
Plasma	LGALS1	5858.94	-0.347685	0.22809	-1.52433	0.127426	0.851933
Plasma	GLRX2	294.679	-0.356617	0.234165	-1.52293	0.127776	0.851933
Plasma	CMTM6	645.723	-0.298658	0.196222	-1.52204	0.127999	0.851933
Plasma	PFKL	557.093	0.285792	0.188135	1.51908	0.128743	0.851933
Plasma	FBXO25	146.116	-0.336173	0.221315	-1.51898	0.128767
Plasma	ATP13A1	587.631	0.439337	0.289345	1.51838	0.128918	0.851933
Plasma	SLC1A5	1505.19	0.353516	0.232881	1.51801	0.129011	0.851933
Plasma	KIAA0319L	249.899	0.390928	0.257533	1.51797	0.129021	0.851933
Plasma	TCEB1	1107.18	-0.324798	0.214076	-1.5172	0.129215	0.851933
Plasma	IDH2	2432.24	0.427444	0.281732	1.5172	0.129216	0.851933
Plasma	YWHAQ	1283.87	-0.320131	0.211008	-1.51716	0.129227	0.851933
Plasma	CSTF1	177.716	-0.32826	0.21642	-1.51677	0.129324
Plasma	GGT1	290.074	0.627086	0.41356	1.51631	0.12944	0.851933
Plasma	MAP4	243.212	0.558949	0.368844	1.51541	0.129669	0.851933
Plasma	IGHM	51313.7	-1.82047	1.20133	-1.51538	0.129677	0.851933
Plasma	HAGH	969.882	0.348773	0.230279	1.51456	0.129883	0.851969
Plasma	THOC7	533.601	-0.416712	0.275352	-1.51338	0.130183	0.852351
Plasma	OAS1	326.432	-0.470615	0.311324	-1.51166	0.13062	0.852351
Plasma	TPP1	262.171	-0.349824	0.231602	-1.51045	0.130927	0.852351
Plasma	FICD	449.964	0.308493	0.204303	1.50998	0.131049	0.852351
Plasma	CTSA	500.941	0.35421	0.234988	1.50735	0.13172	0.852351
Plasma	VDAC1	1153.12	-0.309799	0.205629	-1.50659	0.131915	0.852351
Plasma	MTCH2	485.577	-0.296738	0.197066	-1.50578	0.132123	0.852351
Plasma	RORA	348.631	0.714832	0.474944	1.50509	0.132302	0.852351
Plasma	MMADHC	1406.95	-0.252498	0.167804	-1.50472	0.132396	0.852351
Plasma	DTWD1	391.137	-0.308407	0.204982	-1.50456	0.132438	0.852351
Plasma	INPP5K	178.831	0.343458	0.228349	1.5041	0.132557
Plasma	NLRP1	192.522	0.423024	0.281459	1.50297	0.132847
Plasma	SMIM14	336.465	-0.45214	0.300919	-1.50253	0.13296	0.852351
Plasma	AL928768.3	375.66	-0.657855	0.437942	-1.50215	0.133058	0.852351
Plasma	TMEM214	694.695	0.345543	0.230063	1.50195	0.133109	0.852351
Plasma	GCA	223.092	-0.367379	0.244702	-1.50133	0.133269	0.852351
Plasma	PYURF	772.954	-0.379411	0.252901	-1.50024	0.133553	0.852351
Plasma	TRNT1	219.501	-0.33177	0.221186	-1.49996	0.133625	0.852351
Plasma	PAIP2	1227.52	-0.289773	0.193262	-1.49938	0.133776	0.852351
Plasma	IGHGP	15599.3	-1.09928	0.733285	-1.49912	0.133842	0.852351
Plasma	KANK1	292.695	0.445197	0.297237	1.49779	0.134189	0.852351
Plasma	ASCC1	153.121	-0.33427	0.223332	-1.49674	0.134462
Plasma	RSL24D1	1180.37	-0.326181	0.217947	-1.49661	0.134496	0.852351
Plasma	SNX1	336.882	0.325835	0.217738	1.49646	0.134535	0.852351
Plasma	ARPC1B	225.2	-0.462415	0.309027	-1.49636	0.13456	0.852351
Plasma	PAIP2B	495.557	-0.572383	0.382569	-1.49616	0.134613	0.852351
Plasma	TAF7	527.663	0.271599	0.1816	1.49559	0.134761	0.852351
Plasma	CDC37L1	211.261	-0.401127	0.268742	-1.49261	0.13554	0.855299
Plasma	TIMM8B	1016.75	-0.410246	0.275162	-1.49092	0.135982	0.855299
Plasma	MPDU1	316.324	0.406376	0.272611	1.49068	0.136046	0.855299
Plasma	RERE	348.766	0.623678	0.418388	1.49067	0.136049	0.855299
Plasma	CCT7	1106.73	0.25317	0.169918	1.48996	0.136235	0.855299
Plasma	PTS	398.117	-0.314908	0.211584	-1.48833	0.136663	0.856641
Plasma	CHCHD7	537.313	-0.327838	0.220378	-1.48761	0.136853	0.856641
Plasma	MIR22HG	243.694	-0.450011	0.302807	-1.48613	0.137244	0.856904
Plasma	UBE2D3	2339.29	-0.283754	0.190961	-1.48593	0.137298	0.856904
Plasma	SELPLG	575.853	0.36934	0.24893	1.48371	0.137886	0.859304
Plasma	NDRG1	142.699	0.556966	0.37569	1.48251	0.138203
Plasma	SPATA20	225.265	0.386535	0.260896	1.48157	0.138456	0.859499
Plasma	FNBP1	2868.17	0.384201	0.259381	1.48122	0.138548	0.859499
Plasma	GTPBP1	296.01	0.466272	0.315129	1.47962	0.138974	0.859499
Plasma	SRP14	3769.76	-0.342111	0.23123	-1.47953	0.138999	0.859499
Plasma	ACSS1	495.933	0.373603	0.25257	1.47921	0.139085	0.859499
Plasma	GPR160	499.776	0.384823	0.260186	1.47903	0.139132	0.859499
Plasma	RP5-1171I10.5	740.147	0.637325	0.431141	1.47823	0.139346	0.859573
Plasma	MYL12A	1267.08	-0.34602	0.234441	-1.47593	0.139962	0.861981
Plasma	SYNGR1	221.68	-0.720455	0.488532	-1.47473	0.140284	0.861981
Plasma	TCEA1	2221.61	-0.264931	0.179675	-1.4745	0.140346	0.861981
Plasma	IFT20	722.254	-0.33088	0.224674	-1.47271	0.140829	0.863698
Plasma	APIP	370.687	-0.420092	0.285755	-1.47011	0.141532	0.866254
Plasma	VPS4A	235.485	-0.427514	0.29109	-1.46867	0.141923	0.866254
Plasma	NT5C3A	414.428	-0.382548	0.260484	-1.4686	0.141941	0.866254
Plasma	DNAJB6	693.825	-0.388508	0.264727	-1.46758	0.142218	0.866254
Plasma	OTUD5	463.954	0.469269	0.320357	1.46483	0.142967	0.866254
Plasma	PGP	235.242	0.495195	0.338355	1.46353	0.143321	0.866254
Plasma	SNX2	411.513	-0.295062	0.201629	-1.46339	0.143361	0.866254
Plasma	UBE2L6	1128.56	-0.435954	0.297951	-1.46317	0.14342	0.866254
Plasma	C3orf17	212.849	-0.303871	0.20772	-1.46289	0.143498	0.866254
Plasma	MYBL2	293.55	0.694783	0.475041	1.46257	0.143584	0.866254
Plasma	MTHFD2	1859.7	-0.401016	0.274264	-1.46216	0.143699	0.866254
Plasma	TXNL1	1278.04	-0.35621	0.244058	-1.45953	0.14442	0.866254
Plasma	AP3D1	495.622	0.390273	0.267794	1.45736	0.145017	0.866254
Plasma	OSTC	4725.54	-0.269969	0.185434	-1.45588	0.145426	0.866254
Plasma	AES	331.425	0.614198	0.42204	1.45531	0.145584	0.866254
Plasma	DENND5B	918.775	0.534887	0.367588	1.45513	0.145634	0.866254
Plasma	PRNP	297.916	0.39165	0.269188	1.45493	0.145689	0.866254
Plasma	FUCA2	1241.39	0.365549	0.251426	1.4539	0.145973	0.866254
Plasma	SLC12A6	319.703	0.586839	0.403849	1.45311	0.146192	0.866254
Plasma	VPS51	832.861	0.338194	0.232747	1.45305	0.14621	0.866254
Plasma	ZSWIM7	239.833	-0.368664	0.253749	-1.45287	0.14626	0.866254
Plasma	DDX24	1121.76	-0.316876	0.218139	-1.45263	0.146326	0.866254
Plasma	HMGB2	666.092	-0.515382	0.354797	-1.45261	0.146333	0.866254
Plasma	S1PR4	151.243	0.456667	0.314393	1.45253	0.146353
Plasma	MAP3K11	170.044	0.410531	0.282634	1.45252	0.146357
Plasma	EPN2	237.564	0.574728	0.395765	1.4522	0.146447	0.866254
Plasma	PRKCB	448.275	0.511822	0.352522	1.45189	0.146533	0.866254
Plasma	C3orf38	184.775	-0.359301	0.247561	-1.45136	0.146678
Plasma	PLA2G16	370.957	-0.618137	0.425954	-1.45118	0.146729	0.866254
Plasma	MRPL35	236.737	-0.300128	0.20683	-1.45108	0.146757	0.866254
Plasma	MRFAP1	565.784	-0.337318	0.23322	-1.44635	0.148078	0.872836
Plasma	DYNC1LI1	184.841	-0.368772	0.255135	-1.4454	0.148345
Plasma	RP11-160E2.6	1708.75	0.523791	0.363419	1.44129	0.149503	0.878737
Plasma	DCAF5	182.313	0.458238	0.318007	1.44097	0.149594
Plasma	NMRAL1	341.19	0.341595	0.237753	1.43677	0.150784	0.878737
Plasma	DOCK10	200.103	0.621454	0.432567	1.43666	0.150814
Plasma	PFN1	5826.26	-0.433971	0.302299	-1.43557	0.151125	0.878737
Plasma	PTK2B	491.1	0.375525	0.26159	1.43555	0.151132	0.878737
Plasma	ADGRE5	802.715	0.360634	0.251616	1.43327	0.151781	0.878737
Plasma	CMB9-22P13.1	590.905	0.516468	0.360522	1.43256	0.151985	0.878737
Plasma	C19orf38	464.342	-0.441143	0.308004	-1.43226	0.152069	0.878737
Plasma	LSM6	363.794	-0.361793	0.252619	-1.43217	0.152096	0.878737
Plasma	UBE4B	251.816	0.405671	0.283287	1.43202	0.152139	0.878737
Plasma	GLO1	381.558	-0.340629	0.238234	-1.42981	0.152772	0.878737
Plasma	CNKSR1	239.662	0.432832	0.302803	1.42942	0.152884	0.878737
Plasma	ANKRD11	603.619	0.44436	0.310956	1.42901	0.153001	0.878737
Plasma	SFMBT2	475.341	0.575462	0.402906	1.42828	0.153212	0.878737
Plasma	YTHDC1	583.52	-0.349808	0.244928	-1.4282	0.153233	0.878737
Plasma	ITM2B	3015.99	-0.297294	0.208273	-1.42742	0.153458	0.878737
Plasma	ZNF280D	456.602	-0.258169	0.180922	-1.42696	0.15359	0.878737
Plasma	UPF3B	236.694	-0.304451	0.213397	-1.42669	0.15367	0.878737
Plasma	REXO2	826.566	-0.31276	0.21923	-1.42663	0.153688	0.878737
Plasma	GCDH	334.452	0.402929	0.282719	1.42519	0.154101	0.878737
Plasma	CXorf40A	249.38	0.523459	0.367304	1.42514	0.154117	0.878737
Plasma	ZNHIT3	281.044	-0.322762	0.226521	-1.42487	0.154195	0.878737
Plasma	CDKN1B	1482.17	0.285629	0.200622	1.42371	0.15453	0.878737
Plasma	POU2F1	302.718	0.40046	0.281322	1.4235	0.154593	0.878737
Plasma	PRDM1	3237.91	0.539105	0.379064	1.4222	0.154968	0.878737
Plasma	AATF	378.747	0.27393	0.192713	1.42144	0.155188	0.878737
Plasma	DLG1	261.963	0.55999	0.394085	1.42099	0.15532	0.878737
Plasma	ERP44	1172.96	0.228766	0.161104	1.41999	0.155611	0.878737
Plasma	SRSF3	1317.42	-0.294393	0.207476	-1.41893	0.15592	0.878737
Plasma	PHF5A	373.071	-0.323584	0.228062	-1.41884	0.155944	0.878737
Plasma	P2RX4	270.563	0.286087	0.201666	1.41862	0.156011	0.878737
Plasma	HYOU1	931.877	0.334895	0.236189	1.41791	0.156217	0.878737
Plasma	LTC4S	318.399	-0.595885	0.420457	-1.41723	0.156415	0.878737
Plasma	MAN1B1	254.854	0.334005	0.235846	1.4162	0.156717	0.878737
Plasma	PPIL4	318.319	-0.30729	0.216997	-1.4161	0.156746	0.878737
Plasma	HGS	200.891	0.318052	0.224599	1.41609	0.15675
Plasma	SERTAD1	458.66	-0.435621	0.307684	-1.41581	0.156831	0.878737
Plasma	FOS	43360.3	-0.37648	0.265974	-1.41548	0.156928	0.878737
Plasma	IKZF3	508.479	0.397333	0.280813	1.41494	0.157087	0.878737
Plasma	TRMT112	3847.28	-0.335682	0.237314	-1.4145	0.157214	0.878737
Plasma	INPP4A	567.859	0.447821	0.316696	1.41404	0.15735	0.878737
Plasma	SNU13	2932.75	-0.298376	0.211025	-1.41393	0.157381	0.878737
Plasma	PRKAG1	231.06	-0.246229	0.174223	-1.4133	0.157568	0.878737
Plasma	CDK16	381.325	0.353309	0.25034	1.41132	0.158152	0.880558
Plasma	BRD4	331.872	0.518479	0.367798	1.40968	0.158633	0.880558
Plasma	ESYT2	367.566	0.514353	0.36497	1.4093	0.158747	0.880558
Plasma	C8orf82	179.464	0.373088	0.264744	1.40924	0.158763
Plasma	GLOD4	207.5	-0.355285	0.252366	-1.40782	0.159186	0.880558
Plasma	BCAS3	363.789	0.481253	0.341929	1.40747	0.159289	0.880558
Plasma	RREB1	192.346	0.441172	0.313457	1.40744	0.159297
Plasma	SYNE3	174.911	0.390515	0.277488	1.40732	0.159332
Plasma	ELL2	3872.09	0.527172	0.37464	1.40714	0.159385	0.880558
Plasma	HDAC2	444.079	-0.286349	0.203515	-1.40702	0.159422	0.880558
Plasma	C7orf55	181.792	-0.634804	0.451658	-1.4055	0.159873
Plasma	WIPI1	1247.77	0.354366	0.252521	1.40331	0.160524	0.880558
Plasma	HMGB1	4775.89	-0.231112	0.164709	-1.40315	0.160573	0.880558
Plasma	ENTPD1	1679.23	0.410913	0.29304	1.40224	0.160843	0.880558
Plasma	RNGTT	342.102	-0.376931	0.268968	-1.40139	0.161096	0.880558
Plasma	SUB1	11573.2	-0.31627	0.225755	-1.40094	0.161231	0.880558
Plasma	WARS	2123.62	-0.62323	0.445239	-1.39977	0.161583	0.880558
Plasma	GGCX	480.706	-0.334892	0.239383	-1.39898	0.161818	0.880558
Plasma	ABHD3	708.946	0.346099	0.247456	1.39863	0.161925	0.880558
Plasma	POU2F2	1064.63	0.279361	0.199773	1.39839	0.161995	0.880558
Plasma	NCOR1	729.546	0.247127	0.176758	1.39811	0.162081	0.880558
Plasma	COX20	234.25	-0.382624	0.273725	-1.39784	0.16216	0.880558
Plasma	NOC2L	361.406	0.330607	0.236521	1.39779	0.162176	0.880558
Plasma	ATP2B4	197.052	0.47636	0.340908	1.39733	0.162315
Plasma	SRRM2	1377.39	0.501667	0.359076	1.3971	0.162382	0.880558
Plasma	TTC7A	267.672	0.317635	0.227746	1.39469	0.16311	0.880558
Plasma	PTMS	262.578	-0.347017	0.248863	-1.39441	0.163194	0.880558
Plasma	UROS	473.108	0.395854	0.283903	1.39433	0.163219	0.880558
Plasma	H2AFY	421.128	0.355005	0.254669	1.39398	0.163323	0.880558
Plasma	MESDC2	1516.98	-0.260414	0.186875	-1.39352	0.163463	0.880558
Plasma	STMN1	511.91	-0.459869	0.330076	-1.39322	0.163553	0.880558
Plasma	LDLR	220.237	0.632822	0.454506	1.39233	0.163823	0.880558
Plasma	KDM2A	482.017	0.479638	0.344496	1.39229	0.163834	0.880558
Plasma	ATIC	271.792	0.285273	0.204933	1.39204	0.163912	0.880558
Plasma	TFRC	152.353	0.571376	0.41088	1.39062	0.164342
Plasma	ZFAS1	535.351	-0.303626	0.218378	-1.39037	0.164417	0.881612
Plasma	TM2D3	353.385	-0.296611	0.213391	-1.38999	0.164532	0.881612
Plasma	YY1AP1	265.176	0.270416	0.194637	1.38933	0.164731	0.881612
Plasma	VRK1	193.78	0.341272	0.245786	1.38849	0.164988
Plasma	NFKBIE	280.707	0.416966	0.30043	1.3879	0.165168	0.881774
Plasma	DNAJC19	510.627	-0.418077	0.301435	-1.38696	0.165455	0.881774
Plasma	C4orf3	2542.49	-0.316934	0.22857	-1.3866	0.165565	0.881774
Plasma	C19orf70	1210.72	-0.377224	0.272086	-1.38641	0.165621	0.881774
Plasma	ABRACL	830.724	-0.411763	0.297125	-1.38583	0.1658	0.881774
Plasma	CAV1	729.882	-0.410297	0.29667	-1.38301	0.166663	0.884817
Plasma	PTPN6	630.135	0.462304	0.334374	1.38259	0.166789	0.884817
Plasma	POLD4	1469.69	-0.387925	0.280939	-1.38081	0.167336	0.885968
Plasma	PNISR	1114.66	0.212391	0.153847	1.38053	0.167424	0.885968
Plasma	FGD4	266.288	0.560394	0.406709	1.37788	0.168242	0.886687
Plasma	DAZAP1	342.908	0.514164	0.373251	1.37753	0.168349	0.886687
Plasma	SOX6	324.312	-0.625137	0.453832	-1.37746	0.168369	0.886687
Plasma	COPG1	1038.23	0.303248	0.220163	1.37738	0.168395	0.886687
Plasma	SPIDR	321.011	0.566218	0.411714	1.37527	0.169048	0.888446
Plasma	SYMPK	234.963	0.294747	0.214547	1.37381	0.169501	0.888446
Plasma	FDPS	1245.5	0.207222	0.150919	1.37307	0.169731	0.888446
Plasma	NCOA3	1630.97	0.441991	0.321946	1.37287	0.169791	0.888446
Plasma	YIPF6	408.618	-0.2821	0.205493	-1.3728	0.169815	0.888446
Plasma	GMFG	1457.35	-0.354914	0.258639	-1.37224	0.169989	0.888446
Plasma	HMHA1	182.923	0.39602	0.288826	1.37113	0.170333
Plasma	EDEM1	951.014	0.390437	0.284757	1.37113	0.170336	0.888446
Plasma	LINS1	155.046	-0.463592	0.338165	-1.3709	0.170405
Plasma	CTSH	1506.41	-0.491254	0.358408	-1.37066	0.170482	0.888446
Plasma	PDCL3	180.384	-0.314789	0.229728	-1.37027	0.170604
Plasma	ETF1	382.764	-0.248486	0.181397	-1.36984	0.170736	0.888446
Plasma	C19orf48	221.679	0.440676	0.321764	1.36956	0.170823	0.888446
Plasma	IMPAD1	175.698	0.670433	0.490274	1.36746	0.17148
Plasma	AK6	449.397	-0.339191	0.248061	-1.36737	0.17151	0.889201
Plasma	H3F3B	13226.7	-0.376594	0.27558	-1.36655	0.171766	0.889201
Plasma	TGFB1	1049.7	0.359286	0.262971	1.36626	0.171859	0.889201
Plasma	B4GAT1	190.422	0.29802	0.21831	1.36513	0.172214
Plasma	SH3BGRL3	2855.22	-0.401404	0.294146	-1.36464	0.172366	0.889201
Plasma	C14orf1	379.877	-0.35747	0.262129	-1.36372	0.172656	0.889201
Plasma	TMX4	651.282	0.343161	0.251659	1.36359	0.172695	0.889201
Plasma	DENND3	206.083	0.351518	0.25801	1.36242	0.173066
Plasma	NDUFB4	3459.64	-0.344699	0.253095	-1.36194	0.173217	0.889201
Plasma	CDIP1	248.509	-0.413554	0.303729	-1.36159	0.173328	0.889201
Plasma	FYTTD1	497.267	-0.314006	0.230678	-1.36123	0.173442	0.889201
Plasma	METTL21A	234.67	-0.330296	0.242668	-1.3611	0.173482	0.889201
Plasma	RBM22	222.846	-0.248852	0.18292	-1.36044	0.173692	0.889201
Plasma	SNHG7	601.765	0.500556	0.367969	1.36032	0.173729	0.889201
Plasma	MAPRE1	522.322	-0.280923	0.206527	-1.36023	0.173758	0.889201
Plasma	AFF1	793.005	0.503449	0.370245	1.35977	0.173901	0.889201
Plasma	YPEL5	4440.82	-0.461877	0.340082	-1.35813	0.174421	0.890068
Plasma	CFDP1	235.502	-0.273691	0.201552	-1.35792	0.17449	0.890068
Plasma	SDHA	867.268	0.237851	0.175268	1.35707	0.174759	0.890322
Plasma	CIR1	464.391	-0.31814	0.23454	-1.35644	0.17496	0.890322
Plasma	SPTBN1	205.763	0.540411	0.398501	1.35611	0.175064
Plasma	DDX17	1249.88	0.479873	0.353953	1.35575	0.175179	0.890368
Plasma	FAM89B	182.311	0.625855	0.461751	1.35539	0.175292
Plasma	IL17A	0.878579	2.38222	1.75853	1.35467	0.175523
Plasma	TMEM256	1994.03	-0.400894	0.296147	-1.3537	0.175832	0.891967
Plasma	LENG8	288.533	0.35957	0.26567	1.35345	0.175913	0.891967
Plasma	RNF139	184.665	-0.352253	0.260494	-1.35225	0.176295
Plasma	MAFF	172.466	0.613831	0.454129	1.35167	0.176482
Plasma	LYPLA1	851.354	-0.211045	0.156285	-1.35039	0.176892	0.894517
Plasma	ANAPC13	611.14	-0.338507	0.25075	-1.34998	0.177022	0.894517
Plasma	ERCC1	879.249	0.248114	0.183802	1.3499	0.177049	0.894517
Plasma	TMEM9B	544.098	-0.337858	0.251128	-1.34536	0.178508	0.899848
Plasma	NR4A2	1834.29	-0.272109	0.202266	-1.3453	0.178528	0.899848
Plasma	CHTOP	375.186	-0.360601	0.268354	-1.34375	0.179028	0.901301
Plasma	MAPK14	172.877	0.544607	0.405624	1.34264	0.179388
Plasma	LAT2	204.186	-0.391307	0.291499	-1.3424	0.179468
Plasma	TSN	224.628	-0.259214	0.193122	-1.34223	0.179522	0.902208
Plasma	KCNA2	168.039	0.418985	0.31221	1.342	0.179597
Plasma	VPS28	1231.73	-0.331139	0.246771	-1.34188	0.179634	0.902208
Plasma	ARSG	208.737	0.273493	0.204056	1.34029	0.180152	0.903159
Plasma	TNKS	205.597	0.425291	0.317366	1.34007	0.180224
Plasma	YIPF5	723.242	-0.327172	0.24416	-1.33999	0.180249	0.903159
Plasma	RABGGTB	598.341	-0.269712	0.201451	-1.33885	0.180621	0.903957
Plasma	SSBP2	188.017	-0.462486	0.34565	-1.33802	0.18089
Plasma	YPEL3	623.318	0.632313	0.472806	1.33736	0.181105	0.904232
Plasma	FAU	25771.7	-0.467758	0.350086	-1.33612	0.181509	0.904232
Plasma	CXXC5	497.077	0.360471	0.269956	1.3353	0.18178	0.904232
Plasma	INSR	186.13	0.393014	0.294506	1.33448	0.182045
Plasma	LINC00877	252.215	0.410358	0.307558	1.33424	0.182124	0.904232
Plasma	FARSA	583.773	0.288293	0.216114	1.33399	0.182208	0.904232
Plasma	GNAI3	355.865	-0.260413	0.195285	-1.33351	0.182365	0.904232
Plasma	ANKRD37	2715.44	-0.35363	0.265195	-1.33347	0.182377	0.904232
Plasma	CST3	922.91	-1.32346	0.992499	-1.33346	0.18238	0.904232
Plasma	PITPNA	190.192	0.555356	0.4166	1.33307	0.182509
Plasma	STT3A	1231.23	0.309536	0.232336	1.33227	0.18277	0.904751
Plasma	ANKRD46	164.648	-0.272631	0.204668	-1.33206	0.18284
Plasma	TIMP1	1280.86	-1.34333	1.00891	-1.33147	0.183035	0.904751
Plasma	C15orf40	269.907	-0.360421	0.270794	-1.33098	0.183195	0.904751
Plasma	PTEN	213.126	0.641449	0.482238	1.33015	0.183468	0.904751
Plasma	NUDT5	551.354	-0.308166	0.231742	-1.32978	0.183589	0.904751
Plasma	DYNLT1	702.255	-0.299645	0.225424	-1.32925	0.183764	0.904751
Plasma	TUBB4B	1849.8	-0.295818	0.222847	-1.32745	0.18436	0.905886
Plasma	NEAT1	7065.63	0.282479	0.212881	1.32693	0.184531	0.905886
Plasma	PLEK	341.685	0.358077	0.270082	1.32581	0.184904	0.905886
Plasma	NME4	727.05	0.440522	0.332606	1.32446	0.185352	0.905886
Plasma	SEL1L3	3658.17	0.271827	0.205284	1.32415	0.185454	0.905886
Plasma	ATG12	287.601	-0.229512	0.173353	-1.32396	0.185518	0.905886
Plasma	LINC01004	292.144	0.45802	0.346245	1.32282	0.185895	0.905886
Plasma	AREG	915.357	-0.504077	0.381139	-1.32256	0.185983	0.905886
Plasma	HSPE1	1983.2	-0.400802	0.303391	-1.32107	0.186477	0.905886
Plasma	JKAMP	432.31	-0.298627	0.226071	-1.32095	0.18652	0.905886
Plasma	CD47	1153.73	-0.265718	0.201181	-1.32079	0.186571	0.905886
Plasma	SLC2A3	280.336	0.461098	0.349356	1.31985	0.186885	0.905886
Plasma	MARK3	433.121	0.340421	0.25793	1.31982	0.186895	0.905886
Plasma	TEX14	2146.16	0.503557	0.381611	1.31956	0.186983	0.905886
Plasma	THOP1	196.784	0.349966	0.265403	1.31862	0.187296
Plasma	POU2AF1	4898.48	0.313853	0.238135	1.31797	0.187515	0.907429
Plasma	RP9	223.208	-0.285235	0.216901	-1.31505	0.188494	0.90983
Plasma	MBIP	141.643	-0.375152	0.285295	-1.31496	0.188524
Plasma	ARHGDIB	1545.63	-0.334312	0.254422	-1.31401	0.188844	0.90983
Plasma	ANXA6	1221.57	0.285352	0.21721	1.31371	0.188944	0.90983
Plasma	SSR4	111321	-0.368609	0.280604	-1.31362	0.188972	0.90983
Plasma	ALDH18A1	420.551	0.318457	0.242669	1.31231	0.189415	0.90983
Plasma	HEBP2	305.337	0.539931	0.411528	1.31202	0.189515	0.90983
Plasma	ATG13	393.32	0.240752	0.183592	1.31135	0.189741	0.90983
Plasma	FOCAD	199.795	0.445861	0.340008	1.31132	0.189748
Plasma	C5orf51	146.805	-0.326574	0.249074	-1.31115	0.189806
Plasma	U2AF2	360.071	0.284726	0.217273	1.31045	0.190043	0.90983
Plasma	SCPEP1	569.098	0.303175	0.231366	1.31037	0.190071	0.90983
Plasma	COQ10B	437.25	-0.291899	0.222943	-1.30929	0.190435	0.90983
Plasma	MFAP1	176.224	-0.352724	0.269428	-1.30916	0.190481
Plasma	TDG	265.426	-0.407421	0.311239	-1.30903	0.190525	0.90983
Plasma	ABCB9	316.768	0.697784	0.533561	1.30779	0.190945	0.90983
Plasma	ZZEF1	209.429	0.429295	0.328445	1.30705	0.191195	0.90983
Plasma	HMGN1	2118.32	-0.253483	0.194002	-1.3066	0.191349	0.90983
Plasma	LMF2	741.916	0.338807	0.259369	1.30627	0.191459	0.90983
Plasma	POLR2G	325.144	-0.2615	0.200269	-1.30575	0.191638	0.90983
Plasma	QKI	354.099	0.615608	0.471823	1.30474	0.19198	0.90983
Plasma	MTRR	233.478	0.426309	0.326936	1.30395	0.192249	0.90983
Plasma	HSD17B7	167.225	-0.350232	0.268606	-1.30389	0.192271
Plasma	RBFOX1	210.544	-1.13293	0.869134	-1.30351	0.1924	0.90983
Plasma	RRNAD1	197.848	0.281844	0.216246	1.30335	0.192457
Plasma	DYNC1H1	451.094	0.388751	0.298288	1.30327	0.192482	0.90983
Plasma	GTPBP8	206.744	-0.284081	0.218003	-1.3031	0.19254
Plasma	GALNT2	1104.27	0.334982	0.25729	1.30196	0.192928	0.90983
Plasma	MED10	562.317	-0.339913	0.261295	-1.30088	0.1933	0.90983
Plasma	SMIM7	186.881	-0.381976	0.293809	-1.30008	0.193572
Plasma	VWA8	279.884	0.492228	0.378782	1.2995	0.193772	0.90983
Plasma	PDXK	1144.06	0.438852	0.337795	1.29916	0.193888	0.90983
Plasma	ARMC1	234.275	-0.280153	0.215646	-1.29913	0.193898	0.90983
Plasma	SMCO4	257.067	-0.368749	0.283867	-1.29902	0.193938	0.90983
Plasma	DEF6	528.744	0.232944	0.179388	1.29855	0.194097	0.90983
Plasma	OGDH	297.379	0.332779	0.256311	1.29834	0.194169	0.90983
Plasma	SRSF2	1818.59	-0.33264	0.256249	-1.29811	0.194248	0.90983
Plasma	WDR83OS	2454.86	-0.315063	0.242814	-1.29755	0.194443	0.90983
Plasma	P2RY8	895.638	0.408713	0.315293	1.2963	0.194874	0.910437
Plasma	KRT10	3384.25	-0.276524	0.21339	-1.29586	0.195024	0.910437
Plasma	C1orf52	343.866	-0.295193	0.227953	-1.29497	0.195329	0.910437
Plasma	AP3S1	778.458	-0.268707	0.207653	-1.29402	0.195658	0.910437
Plasma	KPNB1	1057.21	-0.252186	0.194968	-1.29347	0.195849	0.910437
Plasma	SNHG15	311.424	-0.351933	0.272332	-1.2923	0.196255	0.910437
Plasma	PPP1CC	1579.57	-0.24025	0.185933	-1.29213	0.196311	0.910437
Plasma	PARP1	1368.7	0.245707	0.190165	1.29207	0.196333	0.910437
Plasma	TNFRSF18	502.28	-0.521038	0.403412	-1.29158	0.196503	0.910437
Plasma	COG1	175.892	0.324633	0.251401	1.29129	0.196601
Plasma	EPRS	1247.87	0.290469	0.225214	1.28974	0.197139	0.911523
Plasma	ZNF706	4259.62	-0.341384	0.264875	-1.28885	0.19745	0.911523
Plasma	VPS53	194.155	0.459101	0.356309	1.28849	0.197575
Plasma	PSMB2	1523.98	-0.311675	0.241901	-1.28844	0.197593	0.911523
Plasma	ATP6V0E1	2224.87	-0.420813	0.32661	-1.28843	0.197597	0.911523
Plasma	PSME1	5141.29	-0.28356	0.220513	-1.28591	0.198474	0.913779
Plasma	GSPT1	485.177	0.440995	0.343018	1.28563	0.198571	0.913779
Plasma	ZBTB11	161.322	0.49282	0.38338	1.28546	0.198631
Plasma	HSP90B1	31431.8	0.251357	0.195583	1.28517	0.198732	0.913779
Plasma	AFF4	520.944	0.330125	0.257158	1.28375	0.199231	0.915083
Plasma	HDAC9	411.126	0.439536	0.342586	1.283	0.199493	0.915295
Plasma	NR3C1	1011.55	-0.431947	0.336894	-1.28214	0.199792	0.915678
Plasma	YES1	228.487	0.40947	0.319592	1.28123	0.200113	0.916159
Plasma	BTN2A2	206.459	0.46453	0.362587	1.28115	0.20014
Plasma	NDUFA6	1879.15	-0.296941	0.231944	-1.28023	0.200466	0.916423
Plasma	RSAD1	205.14	0.341067	0.266575	1.27944	0.200742
Plasma	CRIP1	802.476	-0.35058	0.27404	-1.2793	0.20079	0.916423
Plasma	ARAF	343.309	0.252313	0.197239	1.27922	0.200819	0.916423
Plasma	FAM114A1	205.617	0.328702	0.257033	1.27883	0.200956
Plasma	MAN1A2	1048.21	0.341627	0.26737	1.27773	0.201343	0.917686
Plasma	GLTSCR2	1958.45	0.399064	0.312567	1.27673	0.201697	0.917686
Plasma	HECTD1	450.185	0.378149	0.29642	1.27572	0.202055	0.917686
Plasma	SPCS3	7646.63	-0.215945	0.169338	-1.27524	0.202226	0.917686
Plasma	SND1	2095.92	0.256628	0.201376	1.27437	0.202532	0.917686
Plasma	MAX	379.884	-0.249151	0.195647	-1.27347	0.20285	0.917686
Plasma	MOB2	200.313	-0.281855	0.221379	-1.27318	0.202955
Plasma	HLA-F	820.02	-0.376371	0.295632	-1.27311	0.20298	0.917686
Plasma	COX18	177.387	0.436203	0.342699	1.27285	0.203072
Plasma	FAM188A	262.019	-0.324301	0.254827	-1.27263	0.203148	0.917686
Plasma	PTRH1	194.209	0.292919	0.2302	1.27245	0.203212
Plasma	HNRNPAB	825.669	-0.273472	0.214921	-1.27243	0.203219	0.917686
Plasma	BRI3	327.57	0.650375	0.511369	1.27183	0.203433	0.917686
Plasma	ORAI2	939.463	0.260054	0.204491	1.27172	0.203474	0.917686
Plasma	GPI	637.522	0.36985	0.291207	1.27006	0.204064	0.919373
Plasma	DCAF13	198.312	-0.270427	0.214078	-1.26322	0.206511
Plasma	SAP18	2098.2	-0.289341	0.229133	-1.26276	0.206674	0.921092
Plasma	TIMM13	658.348	-0.313066	0.24803	-1.26221	0.206873	0.921092
Plasma	SLC30A6	200.951	-0.368621	0.292228	-1.26141	0.207159
Plasma	AKNA	216.733	0.321615	0.255	1.26124	0.207223	0.921092
Plasma	KIZ	310.462	0.228223	0.180999	1.26091	0.207341	0.921092
Plasma	GNPTAB	300.637	0.304602	0.241598	1.26078	0.207389	0.921092
Plasma	TRIO	742.266	0.443288	0.351686	1.26047	0.207501	0.921092
Plasma	ZC3H15	1022.81	-0.231629	0.183781	-1.26035	0.207543	0.921092
Plasma	TSC22D4	459.161	0.285219	0.226354	1.26005	0.20765	0.921092
Plasma	COX8A	3139.37	-0.337471	0.267855	-1.2599	0.207705	0.921092
Plasma	WDR46	220.025	0.252298	0.200488	1.25842	0.20824	0.921092
Plasma	RAPGEF1	3643.28	0.342545	0.272222	1.25833	0.208273	0.921092
Plasma	UQCRB	3048.47	-0.393685	0.313019	-1.2577	0.2085	0.921092
Plasma	SELK	9135.11	-0.293213	0.233145	-1.25765	0.20852	0.921092
Plasma	FBP1	217.175	-0.524072	0.417051	-1.25661	0.208893	0.921092
Plasma	GTF3C1	152.214	0.562969	0.448114	1.25631	0.209004
Plasma	SCNM1	254.415	-0.271313	0.215987	-1.25616	0.20906	0.921092
Plasma	RAF1	338.261	0.322864	0.25707	1.25594	0.209139	0.921092
Plasma	TMED10	5765.28	-0.261481	0.208276	-1.25545	0.209314	0.921092
Plasma	CIRBP	4901.85	-0.501586	0.399726	-1.25483	0.209542	0.921092
Plasma	TBRG1	554.159	-0.261981	0.208931	-1.25391	0.209874	0.921092
Plasma	GM2A	488.951	0.347126	0.276985	1.25323	0.210123	0.921092
Plasma	C16orf58	298.098	0.301708	0.240965	1.25208	0.21054	0.921092
Plasma	C4orf27	201.679	-0.299089	0.238946	-1.2517	0.210679
Plasma	ERN1	1498.47	0.351519	0.280929	1.25127	0.210834	0.921092
Plasma	ZGPAT	386.371	0.316976	0.253332	1.25123	0.210851	0.921092
Plasma	EHD4	312.775	0.38205	0.305482	1.25065	0.211063	0.921092
Plasma	CAAP1	243.237	-0.249785	0.199837	-1.24994	0.21132	0.921092
Plasma	MGMT	867.743	0.277247	0.221808	1.24994	0.211321	0.921092
Plasma	ZNF800	326.817	0.234822	0.187868	1.24993	0.211324	0.921092
Plasma	BUD31	674.222	-0.264527	0.211766	-1.24915	0.211611	0.921092
Plasma	UBB	6948.63	-0.321833	0.257696	-1.24889	0.211706	0.921092
Plasma	GANAB	583.644	0.308368	0.247001	1.24845	0.211866	0.921092
Plasma	TBC1D22A	405.205	0.330749	0.264937	1.24841	0.211883	0.921092
Plasma	E2F5	536.376	-0.302446	0.242314	-1.24816	0.211974	0.921092
Plasma	SOCS1	244.761	-0.474401	0.380145	-1.24795	0.21205	0.921092
Plasma	SF3A1	419.269	0.215218	0.172489	1.24772	0.212134	0.921092
Plasma	FAM134A	219.566	0.348113	0.27923	1.24669	0.212512	0.921092
Plasma	RGS16	334.413	0.611165	0.490433	1.24618	0.2127	0.921092
Plasma	ABCE1	330.839	-0.315571	0.253472	-1.24499	0.213134	0.921092
Plasma	RP11-293M10.1	787.902	0.338498	0.271966	1.24464	0.213266	0.921092
Plasma	RP11-596C23.2	174.385	0.327736	0.263699	1.24284	0.213927
Plasma	CYC1	1287.96	0.269497	0.216887	1.24257	0.214026	0.921092
Plasma	KIF13B	479.499	0.419585	0.337857	1.2419	0.214274	0.921092
Plasma	HPCAL1	700.925	0.247668	0.199454	1.24173	0.214337	0.921092
Plasma	CNOT7	584.046	-0.274623	0.221282	-1.24106	0.214585	0.921092
Plasma	GCSH	1469.57	-0.399816	0.322336	-1.24037	0.214838	0.921092
Plasma	DDX54	318.539	0.296151	0.238932	1.23948	0.215169	0.921092
Plasma	UBE2A	795.432	-0.257596	0.207965	-1.23865	0.215475	0.921092
Plasma	SPAG7	478.125	0.237412	0.191762	1.23805	0.215696	0.921092
Plasma	CSNK2A1	210.185	-0.307384	0.248389	-1.23751	0.215897	0.921092
Plasma	NDUFS5	2529.65	-0.279186	0.225646	-1.23728	0.215985	0.921092
Plasma	TRA2B	745.821	-0.243491	0.196809	-1.23719	0.216015	0.921092
Plasma	SRPK1	397.167	0.263375	0.2129	1.23708	0.216058	0.921092
Plasma	FOXO3	931.617	0.36903	0.29847	1.23641	0.216307	0.921092
Plasma	EWSR1	1049.25	0.198132	0.16032	1.23585	0.216514	0.921092
Plasma	C15orf61	642.57	-0.345076	0.27926	-1.23568	0.216576	0.921092
Plasma	ELMO1	569.148	0.375095	0.303722	1.235	0.216832	0.921092
Plasma	CUL5	284.112	-0.302304	0.244944	-1.23418	0.217138	0.921092
Plasma	DDX21	591.306	-0.235819	0.191118	-1.23389	0.217243	0.921092
Plasma	MTFP1	217.263	-0.340776	0.276334	-1.2332	0.2175	0.921092
Plasma	DCP1A	256.712	0.229382	0.186051	1.2329	0.217613	0.921092
Plasma	STX11	784.362	-0.357028	0.289703	-1.23239	0.217803	0.921092
Plasma	EIF4H	642.982	0.266715	0.216543	1.2317	0.218063	0.921092
Plasma	C19orf53	1972.17	-0.324496	0.263509	-1.23144	0.218159	0.921092
Plasma	ADCK3	239.212	0.271326	0.220381	1.23117	0.21826	0.921092
Plasma	LAMTOR5	936.517	-0.227366	0.184685	-1.2311	0.218285	0.921092
Plasma	ARHGAP18	306.26	-0.358662	0.291377	-1.23092	0.218353	0.921092
Plasma	IQSEC1	262.132	0.368871	0.299802	1.23038	0.218553	0.921092
Plasma	CHRAC1	180.83	-0.293777	0.238904	-1.22969	0.218814
Plasma	NEDD4L	157.388	0.433653	0.352814	1.22913	0.219024
Plasma	GAK	204.267	0.344152	0.280039	1.22894	0.219093
Plasma	PTTG1	388.02	-0.469602	0.382322	-1.22829	0.219338	0.923078
Plasma	PSMD3	764.042	0.230788	0.188084	1.22704	0.219806	0.923078
Plasma	SMAP1	569.488	-0.244225	0.199041	-1.22701	0.21982	0.923078
Plasma	SLC35C1	290.346	0.310716	0.253292	1.22671	0.219931	0.923078
Plasma	SUMO3	501.059	-0.223255	0.182066	-1.22623	0.220112	0.923078
Plasma	NCAPH2	172.834	0.323835	0.264392	1.22483	0.220639
Plasma	H2AFX	476.764	-0.319157	0.260875	-1.22341	0.221174	0.926616
Plasma	KLHDC3	248.828	0.320618	0.2622	1.2228	0.221405	0.926671
Plasma	RAB13	169.186	-0.439379	0.359347	-1.22272	0.221437
Plasma	RP11-96H19.1	1208.39	0.475372	0.389205	1.22139	0.221938	0.927986
Plasma	MZT2B	1294.1	0.433277	0.355469	1.21889	0.222887	0.930057
Plasma	EIF2AK3	2019.18	0.462104	0.379249	1.21847	0.223045	0.930057
Plasma	KLF12	410.155	0.577192	0.473749	1.21835	0.223091	0.930057
Plasma	GOLGA4	1343.01	0.308244	0.253164	1.21756	0.223389	0.930351
Plasma	EMP3	4028.6	-0.235241	0.193294	-1.21701	0.2236	0.930351
Plasma	VPS29	881.74	-0.247149	0.203318	-1.21558	0.224146	0.930714
Plasma	RAB30-AS1	236.779	-0.307558	0.25334	-1.21401	0.224744	0.930714
Plasma	IGSF8	498.041	0.300742	0.247742	1.21394	0.224772	0.930714
Plasma	FUT8	2128.98	0.385393	0.317561	1.21361	0.224899	0.930714
Plasma	CH17-373J23.1	487.005	0.449003	0.370006	1.2135	0.224938	0.930714
Plasma	NDUFAF4	452.486	-0.285299	0.235233	-1.21284	0.225193	0.930714
Plasma	LUC7L	251.941	-0.309263	0.255008	-1.21276	0.225222	0.930714
Plasma	YLPM1	231.836	0.409258	0.337688	1.21194	0.225534	0.931098
Plasma	TSC22D3	11470.7	-0.379407	0.31375	-1.20926	0.226562	0.931424
Plasma	OARD1	249.413	-0.284469	0.235313	-1.2089	0.226702	0.931424
Plasma	WDR45	1153.64	0.249717	0.206573	1.20886	0.226719	0.931424
Plasma	TRPC4AP	372.062	0.325159	0.269217	1.20779	0.227126	0.931424
Plasma	ASCC2	261.049	0.2645	0.218998	1.20777	0.227135	0.931424
Plasma	ABCB8	258.571	0.300453	0.248912	1.20707	0.227407	0.931424
Plasma	TRAPPC1	1218.2	-0.317697	0.263245	-1.20685	0.227491	0.931424
Plasma	PNPLA8	438.015	-0.382789	0.317227	-1.20667	0.227558	0.931424
Plasma	CLPTM1	801.655	0.263854	0.218677	1.20659	0.227589	0.931424
Plasma	SRSF8	501.259	-0.244895	0.203111	-1.20572	0.227926	0.931905
Plasma	PDSS2	253.228	0.341887	0.28391	1.20421	0.22851	0.932078
Plasma	CRIPT	337.091	-0.269537	0.224103	-1.20274	0.229079	0.932078
Plasma	AASDHPPT	457.546	-0.237208	0.197302	-1.20226	0.229264	0.932078
Plasma	EVI2B	242.973	-0.348466	0.290111	-1.20114	0.229695	0.932078
Plasma	UFSP2	451.136	-0.324954	0.270596	-1.20088	0.229796	0.932078
Plasma	TCEAL8	357.249	-0.312133	0.259921	-1.20088	0.2298	0.932078
Plasma	LINC00657	507.34	0.267226	0.222568	1.20065	0.229887	0.932078
Plasma	NCLN	840.404	0.314789	0.262266	1.20027	0.230035	0.932078
Plasma	FAF1	512.756	0.496155	0.413427	1.2001	0.230099	0.932078
Plasma	MAPKAPK5-AS1	312.14	-0.251296	0.209424	-1.19994	0.230164	0.932078
Plasma	SP100	805.521	-0.213037	0.177636	-1.19929	0.230414	0.9322
Plasma	GPAA1	1267.58	0.318644	0.266299	1.19657	0.231475	0.934222
Plasma	DNPEP	483.879	0.259463	0.216888	1.1963	0.23158	0.934222
Plasma	PLOD1	353.754	0.332838	0.278259	1.19615	0.23164	0.934222
Plasma	MACF1	265.358	0.547518	0.457961	1.19556	0.23187	0.934222
Plasma	STUB1	1273.84	0.234322	0.196055	1.19519	0.232015	0.934222
Plasma	NMD3	186.311	-0.258681	0.217109	-1.19148	0.233465
Plasma	NDFIP2	182.481	-0.361957	0.303879	-1.19112	0.233605
Plasma	KPNA2	413.245	-0.22526	0.189512	-1.18863	0.234585	0.939939
Plasma	FAM96B	1384.23	-0.305072	0.256706	-1.18841	0.234673	0.939939
Plasma	ATG4C	301.642	-0.250294	0.210782	-1.18745	0.235049	0.939939
Plasma	RHOG	322.685	-0.348963	0.293971	-1.18706	0.235203	0.939939
Plasma	EPB41	315.562	0.400538	0.33758	1.1865	0.235425	0.939939
Plasma	NCL	3122.54	-0.261237	0.220293	-1.18586	0.235676	0.939939
Plasma	SPCS2	10328.6	-0.260203	0.220043	-1.18251	0.237005	0.939939
Plasma	DDX27	246.34	-0.209206	0.176955	-1.18226	0.237103	0.939939
Plasma	JUNB	21698.5	0.347641	0.294238	1.1815	0.237406	0.939939
Plasma	LSM4	618.746	-0.229526	0.194356	-1.18096	0.237619	0.939939
Plasma	TMX1	538.897	-0.292754	0.24791	-1.18089	0.237647	0.939939
Plasma	ANKRD12	1933.46	0.247863	0.209937	1.18065	0.237741	0.939939
Plasma	SEC14L1	2097.48	0.230581	0.195384	1.18014	0.237943	0.939939
Plasma	C11orf54	270.855	-0.381307	0.323218	-1.17972	0.238111	0.939939
Plasma	UGP2	320.874	0.230964	0.195826	1.17944	0.238223	0.939939
Plasma	PCED1B	329.602	-0.304106	0.257935	-1.179	0.238397	0.939939
Plasma	LMBR1L	155.353	0.299044	0.253689	1.17878	0.238485
Plasma	PPIG	883.285	-0.191709	0.162681	-1.17843	0.238624	0.939939
Plasma	THRAP3	866.698	0.206457	0.175317	1.17762	0.238947	0.939939
Plasma	RASSF3	172.016	0.562095	0.4774	1.17741	0.239033
Plasma	STAT1	1113.95	-0.561659	0.477137	-1.17715	0.239138	0.939939
Plasma	CAPZA1	626.696	-0.225635	0.191681	-1.17714	0.239138	0.939939
Plasma	YWHAE	1921.06	-0.233681	0.198522	-1.1771	0.239155	0.939939
Plasma	FGFR1OP2	1323.2	-0.241473	0.205183	-1.17687	0.239249	0.939939
Plasma	ACAA1	456.994	0.263442	0.223853	1.17685	0.239254	0.939939
Plasma	SIPA1L3	316.482	0.425966	0.362375	1.17549	0.2398	0.939939
Plasma	PYGB	277.086	0.284546	0.24209	1.17537	0.239846	0.939939
Plasma	HNRNPK	1913.09	-0.200472	0.170604	-1.17507	0.239966	0.939939
Plasma	NET1	222.13	0.389959	0.332083	1.17428	0.240283	0.939939
Plasma	FTX	386.573	0.515636	0.439118	1.17425	0.240294	0.939939
Plasma	AP1S2	242.247	-0.312484	0.266145	-1.17411	0.24035	0.939939
Plasma	PSMC1	628.14	-0.223148	0.190301	-1.17261	0.240953	0.939939
Plasma	SDHD	230.228	-0.466451	0.397955	-1.17212	0.241148	0.939939
Plasma	BLNK	1328.71	0.243796	0.208019	1.17199	0.241201	0.939939
Plasma	PLIN3	326.624	0.214843	0.183417	1.17134	0.241462	0.939939
Plasma	DYNC1LI2	205.031	0.364409	0.31134	1.17046	0.241818
Plasma	IP6K1	265.656	0.225227	0.192585	1.16949	0.242206	0.939939
Plasma	TM2D1	445.058	-0.274066	0.234349	-1.16948	0.242211	0.939939
Plasma	SETD3	214.039	-0.210009	0.179779	-1.16815	0.242745	0.939939
Plasma	TSHR	263.194	0.365661	0.313046	1.16807	0.242777	0.939939
Plasma	RBBP6	925.752	0.269178	0.23054	1.1676	0.242969	0.939939
Plasma	PCCB	316.432	0.283972	0.243379	1.16679	0.243295	0.939939
Plasma	CD164	1271.85	-0.189747	0.162632	-1.16673	0.243321	0.939939
Plasma	MYH9	282.841	0.39563	0.339105	1.16669	0.243336	0.939939
Plasma	SEC23B	1011.94	0.20855	0.178838	1.16614	0.243558	0.939939
Plasma	ATP5G2	6900.17	-0.433742	0.372262	-1.16515	0.243957	0.939939
Plasma	ALG3	1007.11	0.266388	0.228693	1.16483	0.244089	0.939939
Plasma	TSEN15	491.248	-0.313234	0.268987	-1.1645	0.244223	0.939939
Plasma	VBP1	418.374	-0.27796	0.23877	-1.16413	0.24437	0.939939
Plasma	CUX1	446.402	0.343462	0.295478	1.16239	0.245075	0.939939
Plasma	CASP4	687.987	-0.285772	0.245868	-1.1623	0.245116	0.939939
Plasma	ATP10D	225.054	-0.2969	0.255503	-1.16202	0.245228	0.939939
Plasma	LAP3	1032.59	-0.304479	0.262152	-1.16146	0.245456	0.939939
Plasma	PRKAR1A	735.398	-0.2181	0.187809	-1.16129	0.245524	0.939939
Plasma	PIAS1	461.922	0.288632	0.248559	1.16122	0.245552	0.939939
Plasma	TROVE2	342.683	-0.196503	0.169257	-1.16097	0.245653	0.939939
Plasma	HNRNPD	628.903	0.506369	0.436293	1.16062	0.245798	0.939939
Plasma	RP11-1084E5.1	244.871	-0.634494	0.546702	-1.16058	0.245811	0.939939
Plasma	AZIN1	978.369	-0.236272	0.203591	-1.16052	0.245837	0.939939
Plasma	EPC1	885.205	-0.225794	0.194891	-1.15856	0.246634	0.940086
Plasma	ARF4	4632.55	-0.230483	0.199121	-1.15751	0.247066	0.940086
Plasma	C20orf196	149.425	-0.306673	0.265045	-1.15706	0.247247
Plasma	SMIM1	262.085	-0.399385	0.34529	-1.15666	0.247409	0.940086
Plasma	DDX5	4012.9	0.244764	0.211905	1.15506	0.248064	0.940086
Plasma	MRPL39	201.294	0.265439	0.22981	1.15504	0.248074
Plasma	XRCC6	1014.39	0.21058	0.182338	1.15489	0.248136	0.940086
Plasma	ARPP19	413.009	-0.206082	0.178583	-1.15398	0.248507	0.940086
Plasma	PCYOX1	311.016	0.296607	0.25708	1.15375	0.248601	0.940086
Plasma	MRPL32	434.804	-0.287919	0.249706	-1.15303	0.248896	0.940086
Plasma	NDUFB3	1419.18	-0.240335	0.208515	-1.1526	0.249073	0.940086
Plasma	ODC1	2674.38	0.206428	0.179147	1.15229	0.249204	0.940086
Plasma	LACTB	237.66	0.250631	0.217524	1.1522	0.249238	0.940086
Plasma	RSL1D1	796.027	-0.19752	0.171431	-1.15218	0.249245	0.940086
Plasma	FMNL1	398.359	0.258638	0.224524	1.15194	0.249347	0.940086
Plasma	KLF6	6480.69	0.289599	0.251659	1.15076	0.249831	0.940086
Plasma	RP5-1011O1.2	239.8	0.409465	0.355893	1.15053	0.249925	0.940086
Plasma	GMDS-AS1	799.769	0.342266	0.2976	1.15009	0.250107	0.940086
Plasma	ERGIC1	1003.26	0.248857	0.216392	1.15003	0.250132	0.940086
Plasma	RARS	208.003	-0.268705	0.233703	-1.14977	0.250238	0.940086
Plasma	SEPHS2	313.259	0.299875	0.26097	1.14907	0.250525	0.940086
Plasma	NFATC2IP	207.335	0.348418	0.303521	1.14792	0.251001
Plasma	FNTA	245.264	-0.245747	0.214227	-1.14713	0.251326	0.940086
Plasma	TRAPPC9	313.622	0.465411	0.405906	1.1466	0.251547	0.940086
Plasma	SLC35A5	144.977	-0.257089	0.224252	-1.14643	0.251617
Plasma	CHMP4B	863.352	-0.290882	0.253737	-1.14639	0.251634	0.940086
Plasma	SLC29A1	214.142	0.259491	0.226505	1.14563	0.251946	0.940086
Plasma	TMEM167B	172.67	-0.234099	0.20449	-1.14479	0.252295
Plasma	CD55	1479.41	-0.258376	0.225774	-1.1444	0.252457	0.940086
Plasma	PTOV1	1158.47	0.286946	0.250863	1.14384	0.252691	0.940086
Plasma	MPLKIP	380.392	-0.330943	0.289372	-1.14366	0.252764	0.940086
Plasma	TSR3	303.233	0.39144	0.342554	1.14271	0.253158	0.940086
Plasma	DHPS	645.67	0.234565	0.205287	1.14262	0.253197	0.940086
Plasma	CISD1	237.807	-0.299427	0.262214	-1.14192	0.253487	0.940086
Plasma	DDIT3	673.269	-0.317075	0.278041	-1.14039	0.254124	0.940086
Plasma	COL6A3	281.118	-0.610724	0.535604	-1.14025	0.254181	0.940086
Plasma	KLF13	2408.76	0.218583	0.191829	1.13947	0.254507	0.940086
Plasma	CDV3	1185.43	0.491141	0.431291	1.13877	0.254799	0.940086
Plasma	USF2	314.259	0.288687	0.253525	1.13869	0.254831	0.940086
Plasma	EP300	200.456	0.5	0.439296	1.13819	0.255043
Plasma	SLC25A32	280.68	-0.27781	0.244224	-1.13752	0.25532	0.940086
Plasma	CFLAR	2260.49	0.22018	0.193731	1.13652	0.255737	0.940086
Plasma	SYK	898.088	0.232094	0.204392	1.13553	0.256152	0.940086
Plasma	MKKS	584.962	-0.25282	0.222726	-1.13511	0.256328	0.940086
Plasma	RFC1	513.138	0.242923	0.214057	1.13485	0.256439	0.940086
Plasma	DDX42	208.848	0.355253	0.313067	1.13475	0.256479	0.940086
Plasma	PDXDC1	584.616	0.324039	0.2857	1.13419	0.256713	0.940086
Plasma	ZNF511	309.19	-0.282554	0.249218	-1.13376	0.256893	0.940086
Plasma	CCT4	977.646	-0.216301	0.1908	-1.13365	0.256941	0.940086
Plasma	ENSA	2636.06	0.187071	0.165198	1.13241	0.257462	0.940086
Plasma	MRPL41	1467.14	-0.303978	0.268441	-1.13238	0.257473	0.940086
Plasma	PCMT1	907.401	-0.226961	0.200456	-1.13222	0.257541	0.940086
Plasma	CCDC50	867.533	-0.202593	0.178998	-1.13182	0.257711	0.940086
Plasma	TXNL4A	1009.42	0.408211	0.360806	1.13139	0.257892	0.940086
Plasma	PDS5A	210.489	0.484665	0.428436	1.13124	0.257952	0.940086
Plasma	IFNAR2	2526.43	0.2299	0.203262	1.13105	0.258034	0.940086
Plasma	XRRA1	292.061	0.350936	0.3103	1.13096	0.258073	0.940086
Plasma	RRP1B	250.158	0.229182	0.202687	1.13072	0.258173	0.940086
Plasma	RTF1	553.147	-0.223617	0.197779	-1.13064	0.258205	0.940086
Plasma	NABP1	261.571	-0.351522	0.310922	-1.13058	0.258232	0.940086
Plasma	ARL3	305.956	0.243739	0.215767	1.12964	0.258629	0.940086
Plasma	CPNE3	444.358	0.265376	0.23498	1.12936	0.258748	0.940086
Plasma	CHPF2	432.928	0.284365	0.25258	1.12584	0.260232	0.940086
Plasma	ATG7	156.666	0.423375	0.376163	1.12551	0.260374
Plasma	MVP	455.598	0.362703	0.32231	1.12532	0.260452	0.940086
Plasma	CCDC134	151.828	0.32784	0.291414	1.125	0.26059
Plasma	NEDD8	832.609	-0.387263	0.34453	-1.12403	0.261	0.940086
Plasma	SMIM15	449.273	-0.209662	0.186589	-1.12365	0.261161	0.940086
Plasma	GSKIP	182.766	-0.285308	0.253987	-1.12332	0.261303
Plasma	LRRK1	304.777	0.316261	0.281584	1.12315	0.261374	0.940086
Plasma	EGR1	2547.7	-0.30568	0.272206	-1.12297	0.261449	0.940086
Plasma	C19orf60	1960.92	0.222195	0.197914	1.12268	0.261572	0.940086
Plasma	HSP90AA1	9426.28	0.46074	0.41051	1.12236	0.26171	0.940086
Plasma	SART1	280.148	0.26643	0.237397	1.1223	0.261735	0.940086
Plasma	CAPZA2	602.279	-0.273691	0.244015	-1.12162	0.262025	0.940086
Plasma	BSCL2	363.125	-0.380827	0.339592	-1.12142	0.262107	0.940086
Plasma	PUS7L	311.084	-0.346651	0.309439	-1.12026	0.262604	0.940086
Plasma	KAT6A	164.487	0.493403	0.440576	1.1199	0.262755
Plasma	ZNF593	1236.14	-0.290062	0.259307	-1.1186	0.263309	0.940086
Plasma	MRPL57	1752.09	-0.250322	0.223965	-1.11768	0.263703	0.940086
Plasma	AUP1	3126.59	0.258439	0.23123	1.11767	0.263708	0.940086
Plasma	DPY30	403.992	-0.254221	0.227512	-1.1174	0.263825	0.940086
Plasma	WNK1	224.904	0.463407	0.414735	1.11736	0.263841	0.940086
Plasma	G6PC3	410.059	0.260106	0.232961	1.11652	0.264198	0.940086
Plasma	ARL16	201.507	-0.389515	0.348898	-1.11642	0.264244
Plasma	FTH1	19301.3	-0.390016	0.349798	-1.11498	0.26486	0.940086
Plasma	PCF11	296.091	0.245377	0.220103	1.11483	0.264924	0.940086
Plasma	OXCT1	206.844	-0.25434	0.228178	-1.11466	0.264998
Plasma	NDUFB9	1853.08	-0.287796	0.258286	-1.11425	0.265171	0.940086
Plasma	KIAA0513	224.923	0.221939	0.19945	1.11276	0.265813	0.940086
Plasma	DOCK8	862.424	0.305734	0.274787	1.11262	0.265871	0.940086
Plasma	UBA52	7480.43	-0.262535	0.236004	-1.11242	0.265958	0.940086
Plasma	FAM117A	431.856	0.246652	0.221922	1.11144	0.26638	0.940086
Plasma	CD79A	16766.9	-0.37183	0.334665	-1.11105	0.266547	0.940086
Plasma	TMEM106C	363.294	-0.364373	0.328448	-1.10938	0.267267	0.940086
Plasma	YAF2	277.144	-0.283019	0.255252	-1.10878	0.267525	0.940086
Plasma	CUL4A	207.99	0.317189	0.286105	1.10864	0.267584	0.940086
Plasma	ACTR10	332.889	-0.234393	0.211534	-1.10806	0.267836	0.940086
Plasma	ZC3H12A	415.688	0.320395	0.289211	1.10783	0.267937	0.940086
Plasma	SNRPN	508.331	-0.37628	0.339708	-1.10765	0.268011	0.940086
Plasma	MTERF4	481.861	-0.199306	0.179935	-1.10765	0.268012	0.940086
Plasma	PRKCD	498.626	0.277246	0.250348	1.10744	0.268103	0.940086
Plasma	COX5B	3443.78	-0.255387	0.230658	-1.10721	0.268204	0.940086
Plasma	C11orf58	1410.22	-0.202261	0.182842	-1.10621	0.268637	0.940086
Plasma	KIAA1191	252.271	0.214466	0.19403	1.10532	0.26902	0.940086
Plasma	ADAM10	271.87	0.398239	0.360649	1.10423	0.269494	0.940086
Plasma	ARL2BP	675.623	-0.226268	0.204923	-1.10416	0.269524	0.940086
Plasma	SEPW1	819.55	-0.290564	0.263407	-1.1031	0.269984	0.940086
Plasma	MRPS11	437.504	-0.298606	0.270854	-1.10246	0.270262	0.940086
Plasma	GAPDH	15584.3	-0.358784	0.325463	-1.10238	0.270297	0.940086
Plasma	ANKRD36B	327.259	0.427398	0.387879	1.10189	0.270511	0.940086
Plasma	VAMP5	645.868	-0.287315	0.260749	-1.10188	0.270513	0.940086
Plasma	SLC30A5	483.063	-0.184732	0.1677	-1.10156	0.270651	0.940086
Plasma	SMPD1	379.877	0.238669	0.216763	1.10106	0.270871	0.940086
Plasma	PUF60	647.103	0.224555	0.204014	1.10068	0.271036	0.940086
Plasma	HIST1H2BJ	803.785	-0.395856	0.360043	-1.09947	0.271564	0.940086
Plasma	MAPKAP1	284.834	0.254969	0.232133	1.09837	0.272042	0.940086
Plasma	BZW2	208.693	0.255738	0.232951	1.09782	0.272283	0.940086
Plasma	MPZL1	341.395	0.251313	0.22895	1.09768	0.272346	0.940086
Plasma	FLOT2	312.36	0.21453	0.195493	1.09738	0.272475	0.940086
Plasma	RNF126	517.869	0.246704	0.224813	1.09737	0.272478	0.940086
Plasma	LSM8	846.377	-0.23482	0.214102	-1.09676	0.272744	0.940086
Plasma	CHID1	1761.06	0.284088	0.259218	1.09594	0.273104	0.940086
Plasma	ATP2C1	145.369	-0.320878	0.292802	-1.09589	0.273128
Plasma	CAP1	930.712	-0.247343	0.225891	-1.09497	0.273531	0.940086
Plasma	JMJD1C	632.239	0.342216	0.312648	1.09458	0.273703	0.940086
Plasma	NCF1	2245.77	-0.245545	0.224348	-1.09448	0.273743	0.940086
Plasma	OSBPL3	2698.99	0.360875	0.329741	1.09442	0.273771	0.940086
Plasma	ATG5	522.769	-0.219135	0.200231	-1.09441	0.273776	0.940086
Plasma	SH3BP5	342.015	0.251869	0.230157	1.09434	0.273808	0.940086
Plasma	C7orf73	439.656	-0.257381	0.23533	-1.0937	0.274087	0.940086
Plasma	VAMP8	1030.88	-0.194092	0.177556	-1.09313	0.274336	0.940086
Plasma	JCHAIN	848624	-0.509833	0.466414	-1.09309	0.274354	0.940086
Plasma	ATPIF1	2778.31	-0.237713	0.217536	-1.09276	0.274501	0.940086
Plasma	C1orf132	328.477	-0.256443	0.234978	-1.09135	0.27512	0.940086
Plasma	TRIM8	233.678	0.215069	0.197329	1.0899	0.275758	0.940086
Plasma	SLC35B1	1274.46	0.216685	0.199115	1.08824	0.276488	0.940086
Plasma	OGFOD2	319.66	0.239896	0.220577	1.08758	0.27678	0.940086
Plasma	FKBP3	506.697	-0.235136	0.216293	-1.08712	0.276985	0.940086
Plasma	RGS10	305.042	-0.47499	0.437059	-1.08679	0.27713	0.940086
Plasma	RAC2	3252.65	-0.345447	0.317884	-1.08671	0.277167	0.940086
Plasma	DPM1	296.999	-0.228288	0.210086	-1.08664	0.277195	0.940086
Plasma	CSNK1G3	211.691	-0.351402	0.323631	-1.08581	0.277563	0.940086
Plasma	ZNF544	224.686	0.27815	0.256299	1.08525	0.27781	0.940086
Plasma	ESR1	530.968	0.340358	0.314033	1.08383	0.278441	0.940086
Plasma	ZFAND6	560.376	-0.232027	0.214101	-1.08372	0.278487	0.940086
Plasma	ATP5J	3367.22	-0.245688	0.226739	-1.08357	0.278554	0.940086
Plasma	CNPY2	333.067	-0.382977	0.353481	-1.08345	0.27861	0.940086
Plasma	NFATC2	261.834	0.350894	0.324347	1.08185	0.279319	0.940086
Plasma	DNM1L	207.434	0.366545	0.338832	1.08179	0.279347	0.940086
Plasma	RAB14	379.791	-0.227805	0.210657	-1.0814	0.279519	0.940086
Plasma	AKIRIN2	521.259	-0.20496	0.189872	-1.07946	0.280383	0.940086
Plasma	UQCC3	429.542	-0.274646	0.254493	-1.07919	0.280503	0.940086
Plasma	RRP1	206.012	0.229857	0.213077	1.07875	0.280699
Plasma	RPP25L	245.789	-0.282794	0.262169	-1.07867	0.280734	0.940086
Plasma	DUT	762.884	-0.340534	0.315841	-1.07818	0.280952	0.940086
Plasma	RGS2	2508.81	-0.413734	0.38375	-1.07813	0.280974	0.940086
Plasma	TMEM50A	1371.52	-0.190812	0.177003	-1.07802	0.281027	0.940086
Plasma	SEMA4A	775.558	0.257959	0.239354	1.07773	0.281153	0.940086
Plasma	TACC1	256.246	0.311947	0.289454	1.07771	0.281165	0.940086
Plasma	AIFM1	227.5	0.213068	0.19774	1.07752	0.28125	0.940086
Plasma	PPP1R12A	337.101	0.305136	0.283186	1.07751	0.281252	0.940086
Plasma	CD70	303.645	-0.46868	0.435164	-1.07702	0.281472	0.940086
Plasma	MRPL23	170.08	-0.515063	0.478278	-1.07691	0.28152
Plasma	PRKD2	481.959	0.226254	0.21016	1.07658	0.281669	0.940086
Plasma	SIDT1	180.07	0.409836	0.381221	1.07506	0.282347
Plasma	ZBTB43	154.289	0.27144	0.252576	1.07469	0.282514
Plasma	KPNA3	188.275	-0.250768	0.233428	-1.07429	0.282694
Plasma	UBE2E1	371.533	-0.315915	0.294497	-1.07273	0.283393	0.940086
Plasma	GRPEL1	259.131	-0.242517	0.226217	-1.07205	0.283696	0.940086
Plasma	GLS	693.573	0.477201	0.445317	1.0716	0.283901	0.940086
Plasma	RAB31	292.811	0.624024	0.582345	1.07157	0.283913	0.940086
Plasma	RNF19A	260.303	0.45593	0.425581	1.07131	0.284029	0.940086
Plasma	HIST1H1D	265.717	0.598994	0.559146	1.07127	0.284049	0.940086
Plasma	RAD50	250.652	0.261564	0.244208	1.07107	0.284137	0.940086
Plasma	GET4	282.932	-0.294205	0.274903	-1.07021	0.284524	0.940086
Plasma	NUCB1	1067.64	0.285867	0.267147	1.07007	0.284586	0.940086
Plasma	IDS	942.257	0.274958	0.257171	1.06916	0.284996	0.940086
Plasma	PRDX3	1177.91	-0.223813	0.209423	-1.06871	0.2852	0.940086
Plasma	PRRC2C	1113.67	0.23333	0.218453	1.0681	0.285475	0.940086
Plasma	DERL3	32012.7	0.337421	0.315925	1.06804	0.285502	0.940086
Plasma	WBP11	354.524	-0.204887	0.191893	-1.06771	0.285649	0.940086
Plasma	RPIA	316.135	-0.283725	0.265941	-1.06687	0.286029	0.940086
Plasma	DNAJB14	283.671	-0.309393	0.290042	-1.06672	0.286098	0.940086
Plasma	PRDX1	5184.55	-0.236612	0.221855	-1.06652	0.286189	0.940086
Plasma	LASP1	237.089	0.310242	0.291224	1.0653	0.286738	0.940086
Plasma	NDUFA11	567.004	-0.494269	0.463984	-1.06527	0.286753	0.940086
Plasma	DDB1	398.976	0.29421	0.27619	1.06524	0.286766	0.940086
Plasma	NFAT5	276.977	0.433841	0.407461	1.06474	0.286992	0.940086
Plasma	CEBPG	352.261	-0.225769	0.212142	-1.06423	0.287223	0.940086
Plasma	TMEM218	308.255	-0.283567	0.266481	-1.06412	0.287276	0.940086
Plasma	CDC26	546.124	-0.238991	0.224702	-1.06359	0.287514	0.940086
Plasma	ZNF146	218.565	-0.236433	0.222356	-1.06331	0.287642	0.940086
Plasma	CTSB	573.153	-0.245288	0.230705	-1.06321	0.287687	0.940086
Plasma	TXNRD1	286.494	0.280321	0.263796	1.06264	0.287944	0.940086
Plasma	GBA	370.546	0.21396	0.201391	1.06241	0.288049	0.940086
Plasma	DENND1A	199.148	0.438852	0.413095	1.06235	0.288076
Plasma	DUSP23	184.217	-0.315792	0.297377	-1.06192	0.28827
Plasma	ACTR3	1190.26	-0.206859	0.194831	-1.06174	0.288355	0.940086
Plasma	FAM69A	883.429	0.213743	0.201329	1.06166	0.288389	0.940086
Plasma	WDR6	251.881	0.261658	0.246465	1.06164	0.288399	0.940086
Plasma	IK	471.608	-0.234576	0.221041	-1.06123	0.288584	0.940086
Plasma	RFXANK	344.79	0.221476	0.208768	1.06087	0.288748	0.940086
Plasma	PPM1K	762.638	-0.245229	0.231216	-1.06061	0.288869	0.940086
Plasma	LAPTM4A	1668.34	-0.253367	0.238895	-1.06058	0.288881	0.940086
Plasma	KIAA0368	291.133	0.342492	0.323231	1.05959	0.289331	0.940086
Plasma	TYK2	178.034	0.314459	0.296794	1.05952	0.289362
Plasma	IGHG4	8963.33	-0.815572	0.769921	-1.05929	0.289466	0.940086
Plasma	DPAGT1	491.578	0.20303	0.191776	1.05868	0.289744	0.940086
Plasma	TIPRL	354.071	-0.219632	0.207507	-1.05843	0.289858	0.940086
Plasma	PTPN4	194.893	0.410901	0.388296	1.05822	0.289957
Plasma	ARPC3	2962.54	-0.239586	0.226468	-1.05792	0.29009	0.940086
Plasma	AAMP	673.982	0.212908	0.201374	1.05728	0.290386	0.940086
Plasma	KDM4B	233.115	0.282667	0.267431	1.05697	0.290525	0.940086
Plasma	EIF3D	818.708	0.220457	0.208576	1.05696	0.290529	0.940086
Plasma	VKORC1	153.995	-0.352077	0.333341	-1.05621	0.290873
Plasma	CENPM	272.644	-0.448028	0.424194	-1.05619	0.290883	0.940086
Plasma	ARHGAP4	216.403	0.305283	0.289054	1.05615	0.290902	0.940086
Plasma	FBL	584.465	0.240797	0.22814	1.05548	0.291207	0.940086
Plasma	CCDC66	217.179	-0.26466	0.250817	-1.05519	0.291337	0.940086
Plasma	PSMB8	1618.63	-0.229877	0.217929	-1.05482	0.291506	0.940086
Plasma	SCAPER	428.93	0.400728	0.37994	1.05471	0.291557	0.940086
Plasma	BAG1	884.695	0.228354	0.216626	1.05414	0.29182	0.940086
Plasma	HUWE1	379.205	0.346445	0.329023	1.05295	0.292363	0.940086
Plasma	PCBP1	4797.09	-0.336818	0.319911	-1.05285	0.292411	0.940086
Plasma	THOC3	267.779	0.314923	0.299293	1.05222	0.292697	0.940086
Plasma	TRAPPC4	337.951	-0.25345	0.240876	-1.0522	0.292707	0.940086
Plasma	VPS37A	193.476	-0.205556	0.1954	-1.05197	0.292812
Plasma	SYTL3	247.936	0.351039	0.333936	1.05122	0.293159	0.940086
Plasma	OCIAD2	630.058	-0.316364	0.300977	-1.05113	0.2932	0.940086
Plasma	UBTF	243.121	0.296619	0.282237	1.05095	0.293279	0.940086
Plasma	ZBED5-AS1	246.707	-0.281113	0.267542	-1.05073	0.293384	0.940086
Plasma	DCTN1	217.22	0.249842	0.237875	1.05031	0.293576	0.940086
Plasma	TFG	1054.29	0.175608	0.167229	1.0501	0.29367	0.940086
Plasma	GOLPH3L	277.307	-0.259005	0.246753	-1.04965	0.293877	0.940086
Plasma	PURA	203.674	0.420482	0.400621	1.04957	0.293914
Plasma	CCDC25	292.89	-0.248036	0.236425	-1.04911	0.294128	0.940086
Plasma	ZDHHC16	206.882	0.287613	0.274187	1.04897	0.294194
Plasma	DDRGK1	686.485	0.232484	0.221665	1.04881	0.294265	0.940086
Plasma	SCAMP5	289.582	0.255617	0.24374	1.04873	0.294304	0.940086
Plasma	P4HTM	408.506	0.316713	0.302002	1.04871	0.29431	0.940086
Plasma	DERL1	3175.56	-0.187817	0.179094	-1.04871	0.294313	0.940086
Plasma	COQ10A	215.13	-0.272848	0.260181	-1.04868	0.294323	0.940086
Plasma	BLVRA	263.669	-0.241706	0.230508	-1.04858	0.294371	0.940086
Plasma	NFYB	200.261	-0.27055	0.258027	-1.04853	0.294393
Plasma	SAT1	7896.24	0.326832	0.311768	1.04832	0.294492	0.940086
Plasma	PPIF	494.159	0.350213	0.334151	1.04807	0.294608	0.940086
Plasma	ANKIB1	199.873	0.438743	0.420057	1.04448	0.296262
Plasma	JPX	208.838	0.278884	0.267067	1.04424	0.296372	0.940136
Plasma	FAM129A	422.278	0.278322	0.266545	1.04418	0.296402	0.940136
Plasma	TMED9	4145.55	0.222339	0.213021	1.04374	0.296605	0.940136
Plasma	CYB561	270.997	0.188542	0.180718	1.04329	0.296812	0.940136
Plasma	SS18	318.15	0.2315	0.221971	1.04293	0.296981	0.940136
Plasma	LAMP2	1132.5	-0.197944	0.18982	-1.0428	0.297041	0.940136
Plasma	NUMA1	229.683	0.261238	0.250789	1.04167	0.297567	0.940136
Plasma	ZNF622	373.334	-0.251139	0.241116	-1.04157	0.297613	0.940136
Plasma	EEF2	14291.2	0.329971	0.316814	1.04153	0.297631	0.940136
Plasma	OGT	811.761	0.332994	0.319865	1.04105	0.297854	0.940136
Plasma	RCN2	584.035	-0.203585	0.195757	-1.03999	0.298346	0.940136
Plasma	KMT2A	450.608	0.411432	0.395828	1.03942	0.298609	0.940136
Plasma	CH17-212P11.4	10169.1	0.469892	0.45218	1.03917	0.298726	0.940136
Plasma	OSBPL8	329.995	0.345138	0.332173	1.03903	0.29879	0.940136
Plasma	PIK3R5	348.666	0.387976	0.373455	1.03888	0.298859	0.940136
Plasma	MTPN	243.489	0.302764	0.291491	1.03867	0.298957	0.940136
Plasma	RFT1	207.035	0.275047	0.264895	1.03833	0.299118
Plasma	PPA2	391.519	-0.189392	0.182453	-1.03804	0.299254	0.940136
Plasma	FNDC3A	2868.89	0.322306	0.310498	1.03803	0.299257	0.940136
Plasma	ARID3B	203.296	0.229579	0.221217	1.0378	0.299364
Plasma	HIST1H1E	624.196	0.548964	0.529437	1.03688	0.29979	0.940136
Plasma	CCT5	362.52	0.23057	0.222466	1.03643	0.300001	0.940136
Plasma	PICALM	225.675	0.448609	0.433303	1.03532	0.300519	0.940136
Plasma	TP53INP1	1254.64	0.308	0.297557	1.0351	0.300624	0.940136
Plasma	ALDH9A1	403.324	0.186422	0.180111	1.03504	0.300651	0.940136
Plasma	TCF12	356.132	0.40309	0.389551	1.03476	0.300783	0.940136
Plasma	AIMP1	329.91	-0.242199	0.234147	-1.03439	0.300955	0.940136
Plasma	STRAP	936.068	-0.207642	0.200774	-1.03421	0.301038	0.940136
Plasma	PSMG3	254.319	-0.193785	0.187403	-1.03406	0.30111	0.940136
Plasma	FAF2	315.17	0.261384	0.252794	1.03398	0.301145	0.940136
Plasma	SF3A2	539.608	0.227953	0.220556	1.03353	0.301354	0.940136
Plasma	SRRM1	941.163	-0.218232	0.211211	-1.03324	0.30149	0.940136
Plasma	RPA2	293.65	-0.213526	0.206656	-1.03324	0.30149	0.940136
Plasma	ZBED5	185.06	-0.242617	0.234877	-1.03295	0.301626
Plasma	SLTM	632.202	-0.172041	0.166772	-1.03159	0.302262	0.941388
Plasma	RASA2	575.87	0.367788	0.356578	1.03144	0.302335	0.941388
Plasma	BSDC1	306.706	0.202935	0.197047	1.02988	0.303066	0.94279
Plasma	NDUFA4	4986.9	-0.229556	0.223083	-1.02902	0.303472	0.94279
Plasma	RANBP1	923.686	-0.182338	0.177271	-1.02858	0.303675	0.94279
Plasma	CALM1	4604.62	-0.172552	0.16776	-1.02857	0.303683	0.94279
Plasma	GPX7	494.082	-0.431215	0.419469	-1.028	0.303949	0.94279
Plasma	ALG2	750.464	-0.183096	0.178272	-1.02706	0.304393	0.94279
Plasma	PNO1	173.635	-0.279959	0.272702	-1.02661	0.304603
Plasma	CTCF	225.216	0.408658	0.398147	1.0264	0.304703	0.94279
Plasma	HIP1	288.523	0.273686	0.266703	1.02618	0.304805	0.94279
Plasma	MFSD11	455.522	-0.222819	0.217192	-1.02591	0.304934	0.94279
Plasma	UBE2E2	450.469	0.341487	0.332913	1.02575	0.305007	0.94279
Plasma	ARRDC1	281.968	0.277287	0.270687	1.02438	0.305656	0.943555
Plasma	RP11-367G18.1	270.219	-0.450111	0.439438	-1.02429	0.305699	0.943555
Plasma	RHEB	1405.3	-0.229585	0.2245	-1.02265	0.306473	0.945255
Plasma	BRSK1	429.647	-0.521731	0.511091	-1.02082	0.307341	0.945482
Plasma	TTC1	481.246	-0.230517	0.225938	-1.02027	0.307601	0.945482
Plasma	AKT2	250.3	0.275975	0.270729	1.01938	0.308024	0.945482
Plasma	NDUFB5	964.837	-0.259004	0.254283	-1.01857	0.308409	0.945482
Plasma	PDE4DIP	324.048	0.288144	0.282976	1.01826	0.308554	0.945482
Plasma	PSMF1	935.32	0.200748	0.19729	1.01753	0.308903	0.945482
Plasma	FCRL2	400.282	-0.461531	0.454152	-1.01625	0.309511	0.945482
Plasma	CLIC4	1987.16	0.308413	0.303694	1.01554	0.30985	0.945482
Plasma	ACBD3	427.933	0.445998	0.439206	1.01547	0.309884	0.945482
Plasma	C12orf65	264.559	0.203469	0.20039	1.01536	0.309932	0.945482
Plasma	BRMS1	296.82	-0.237667	0.234246	-1.01461	0.310294	0.945482
Plasma	CHCHD1	585.352	-0.20414	0.201216	-1.01453	0.310331	0.945482
Plasma	EIF5A	2765.55	-0.346514	0.341756	-1.01392	0.310619	0.945482
Plasma	TMEM57	499.86	0.180692	0.178255	1.01367	0.310739	0.945482
Plasma	MYL6B	422.332	-0.211621	0.208769	-1.01366	0.310744	0.945482
Plasma	LITAF	991.514	-0.27704	0.273323	-1.0136	0.310774	0.945482
Plasma	DNAJA2	432.004	-0.172822	0.170509	-1.01356	0.310792	0.945482
Plasma	ECE1	337.582	0.229481	0.226432	1.01347	0.310837	0.945482
Plasma	FARP2	170.625	0.301997	0.298158	1.01287	0.31112
Plasma	TOX	221.784	0.328923	0.324773	1.01278	0.311166	0.945482
Plasma	DNAJB12	468.695	0.204241	0.201797	1.01211	0.311484	0.945482
Plasma	CHST12	1006.46	0.211617	0.209118	1.01195	0.311562	0.945482
Plasma	COPS8	381.484	-0.219735	0.217184	-1.01175	0.31166	0.945482
Plasma	ARL6IP6	189.191	-0.276297	0.273241	-1.01119	0.311928
Plasma	MTG1	259.085	-0.248207	0.245463	-1.01118	0.31193	0.945482
Plasma	CACYBP	770.43	-0.246948	0.244554	-1.00979	0.312597	0.945482
Plasma	DHX30	302.987	-0.245908	0.243601	-1.00947	0.312749	0.945482
Plasma	RANBP3	179.329	0.221204	0.21918	1.00924	0.31286
Plasma	THYN1	308.102	-0.276677	0.27421	-1.009	0.312975	0.945482
Plasma	PLA2G12A	279.723	0.258015	0.255722	1.00897	0.312989	0.945482
Plasma	PSMD10	362.881	-0.224403	0.222474	-1.00867	0.313133	0.945482
Plasma	SNAP47	262.395	0.290905	0.288555	1.00814	0.313385	0.945482
Plasma	KDM6B	242.608	0.277641	0.275507	1.00775	0.313576	0.945482
Plasma	NBAS	400.604	0.322717	0.320477	1.00699	0.313939	0.945482
Plasma	SLAIN2	163.203	0.365829	0.363315	1.00692	0.313973
Plasma	CASC4	425.153	0.28152	0.279677	1.00659	0.314133	0.945482
Plasma	CXorf21	1024.43	-0.272292	0.27061	-1.00622	0.314312	0.945482
Plasma	GNG5	3921.95	-0.251692	0.250221	-1.00588	0.314474	0.945482
Plasma	SDHAF1	175.755	0.266018	0.264464	1.00587	0.314476
Plasma	PIM2	14304.3	0.289553	0.28791	1.00571	0.314556	0.945482
Plasma	LSM1	638.056	-0.232945	0.231731	-1.00524	0.314782	0.945482
Plasma	RBM33	873.901	0.345403	0.343743	1.00483	0.31498	0.945482
Plasma	TMEM70	816.865	-0.208876	0.208036	-1.00404	0.31536	0.945482
Plasma	GFM1	151.901	-0.233527	0.232623	-1.00389	0.315433
Plasma	GSTK1	1565.19	-0.194272	0.193534	-1.00381	0.315468	0.945482
Plasma	ASMTL	327.958	0.205073	0.204534	1.00264	0.316037	0.945482
Plasma	HUS1	160.775	-0.223485	0.222988	-1.00223	0.316233
Plasma	CLIC1	4112.24	-0.310839	0.310164	-1.00217	0.316259	0.945482
Plasma	FAM127B	250.645	-0.273447	0.272864	-1.00214	0.316277	0.945482
Plasma	RBM6	821.585	0.214886	0.214728	1.00073	0.316955	0.945482
Plasma	ARF5	651.127	-0.270168	0.270184	-0.999941	0.317339	0.945482
Plasma	TIMM17A	970.524	-0.19152	0.191553	-0.999828	0.317394	0.945482
Plasma	CERCAM	905.832	0.325095	0.325244	0.99954	0.317533	0.945482
Plasma	ZFC3H1	306.324	0.376458	0.376924	0.998764	0.317909	0.945482
Plasma	BCAP31	1297.41	0.163058	0.163423	0.997764	0.318394	0.945482
Plasma	PIGP	751.264	-0.262853	0.26347	-0.997657	0.318446	0.945482
Plasma	HLA-C	36159	0.378329	0.379324	0.997377	0.318581	0.945482
Plasma	VAMP2	310.782	-0.265285	0.266127	-0.996837	0.318844	0.945482
Plasma	OSBP	236.49	0.446661	0.448406	0.996107	0.319198	0.945482
Plasma	TMCO1	951.48	-0.245324	0.246593	-0.994854	0.319807	0.945482
Plasma	TMEM230	1770.88	-0.23021	0.231452	-0.994633	0.319915	0.945482
Plasma	JMJD4	215.825	0.233553	0.234863	0.994422	0.320018	0.945482
Plasma	MPST	743.507	0.281243	0.283384	0.992443	0.320981	0.945482
Plasma	TBCC	366.375	-0.298047	0.300693	-0.991202	0.321587	0.945482
Plasma	TRANK1	294.369	0.31429	0.317236	0.990714	0.321825	0.945482
Plasma	MRPS31	792.011	-0.221815	0.223911	-0.990641	0.321861	0.945482
Plasma	DSTN	1489.1	-0.198347	0.200538	-0.989077	0.322625	0.945482
Plasma	RTN3	1050.57	0.2244	0.227053	0.988316	0.322998	0.945482
Plasma	SUPT20H	202.122	-0.242472	0.245407	-0.988043	0.323132
Plasma	NSFL1C	529.442	0.187095	0.189431	0.987668	0.323315	0.945482
Plasma	APH1B	168.366	-0.247822	0.250931	-0.987611	0.323343
Plasma	AGO2	157.894	0.329007	0.333502	0.986523	0.323877
Plasma	QTRT1	635.842	0.236213	0.239534	0.986135	0.324067	0.945482
Plasma	RQCD1	203.439	-0.211223	0.214283	-0.985722	0.32427
Plasma	ATAD1	270.485	-0.267754	0.271672	-0.985577	0.324341	0.945482
Plasma	ISG20	7321.59	-0.292875	0.297239	-0.985318	0.324468	0.945482
Plasma	TPP2	367.789	0.313587	0.318519	0.984515	0.324862	0.945482
Plasma	DESI1	662.517	-0.317608	0.322638	-0.98441	0.324914	0.945482
Plasma	UQCRC1	1314.18	0.201818	0.205043	0.984272	0.324982	0.945482
Plasma	TPGS2	272.45	-0.280017	0.28461	-0.983864	0.325182	0.945482
Plasma	CDK13	190.897	0.419972	0.426902	0.983767	0.32523
Plasma	TSTA3	457.2	0.222997	0.226688	0.98372	0.325253	0.945482
Plasma	SSR1	2278.27	-0.206692	0.210419	-0.982288	0.325958	0.945482
Plasma	PTRH2	413.132	-0.228305	0.232502	-0.981951	0.326124	0.945482
Plasma	PPP3CC	784.375	0.176023	0.179259	0.98195	0.326125	0.945482
Plasma	ARHGAP9	199.129	0.197648	0.201332	0.981703	0.326246
Plasma	RAPGEF2	848.87	0.396558	0.404244	0.980986	0.3266	0.945482
Plasma	CCDC117	278.483	-0.256834	0.261954	-0.980456	0.326861	0.945482
Plasma	RNF149	1103.79	-0.208906	0.21347	-0.978624	0.327766	0.945482
Plasma	FCRL5	2612.93	0.219485	0.22441	0.978052	0.328049	0.945482
Plasma	GBP5	313.125	-0.287479	0.293996	-0.977835	0.328156	0.945482
Plasma	ACADM	632.859	-0.164169	0.167926	-0.977624	0.32826	0.945482
Plasma	ANKRD44	659.645	0.383001	0.391966	0.977127	0.328506	0.945482
Plasma	MBNL1	951.635	0.45928	0.470052	0.977084	0.328528	0.945482
Plasma	SLC39A7	921.402	0.191644	0.196179	0.976881	0.328628	0.945482
Plasma	SH3BGRL	1003.52	-0.187177	0.191614	-0.976844	0.328646	0.945482
Plasma	ATP11B	294.909	0.389386	0.399057	0.975767	0.32918	0.945482
Plasma	RGS1	9036.28	-0.276677	0.283655	-0.975399	0.329363	0.945482
Plasma	CLNS1A	578.659	-0.281388	0.288524	-0.975266	0.329428	0.945482
Plasma	CFAP54	299.841	-0.525868	0.539323	-0.975053	0.329534	0.945482
Plasma	SDCBP	202.365	-0.412569	0.423255	-0.974753	0.329683
Plasma	C19orf66	299.156	-0.216605	0.222243	-0.974633	0.329742	0.945482
Plasma	S100A10	475.984	-0.432292	0.443628	-0.974447	0.329834	0.945482
Plasma	CSGALNACT1	266.027	0.428934	0.440407	0.97395	0.330081	0.945482
Plasma	PSMB10	1713.89	-0.223776	0.229827	-0.973673	0.330219	0.945482
Plasma	DDAH2	223.02	-0.234966	0.241389	-0.97339	0.330359	0.945482
Plasma	SDR39U1	335.054	0.227327	0.233973	0.971592	0.331254	0.945482
Plasma	TGOLN2	402.411	0.186861	0.192333	0.971549	0.331275	0.945482
Plasma	CKAP4	1898.06	0.280279	0.288599	0.971172	0.331463	0.945482
Plasma	GPHN	480.177	0.262465	0.270293	0.971041	0.331528	0.945482
Plasma	CARS	557.746	0.164283	0.169207	0.970897	0.3316	0.945482
Plasma	SEC11A	1513.93	-0.2755	0.283835	-0.970635	0.33173	0.945482
Plasma	RAD23A	1550.17	0.168563	0.173769	0.970039	0.332027	0.945482
Plasma	IQGAP1	511.059	0.339462	0.350007	0.96987	0.332112	0.945482
Plasma	TNK2	249.519	0.20363	0.209977	0.969775	0.332159	0.945482
Plasma	GRN	1811.32	0.221473	0.228388	0.969719	0.332186	0.945482
Plasma	KRCC1	266.061	-0.214797	0.221533	-0.969595	0.332249	0.945482
Plasma	TBL2	449.289	0.240338	0.248156	0.968493	0.332798	0.945482
Plasma	ZC3H14	176.373	0.238937	0.246799	0.968145	0.332972
Plasma	EIF4A1	230.462	-0.308558	0.318795	-0.967888	0.3331	0.945482
Plasma	IL21R	277.612	0.259636	0.268284	0.967766	0.333161	0.945482
Plasma	ZBTB8OS	1076.49	-0.232667	0.24048	-0.967511	0.333289	0.945482
Plasma	ARIH1	534.52	0.421434	0.435626	0.967421	0.333334	0.945482
Plasma	UBXN4	3266.94	0.162998	0.168549	0.967066	0.333511	0.945482
Plasma	NPEPPS	317.303	0.304015	0.314543	0.966531	0.333779	0.945482
Plasma	PDE4B	6333.75	0.302197	0.312664	0.966522	0.333783	0.945482
Plasma	COA1	564.343	0.150527	0.155884	0.965633	0.334228	0.945482
Plasma	PIK3CD-AS2	303.485	-0.340488	0.352751	-0.965235	0.334427	0.945482
Plasma	SLC25A36	338.069	0.183461	0.19007	0.965231	0.334429	0.945482
Plasma	DNAJC21	184.275	0.399377	0.413822	0.965095	0.334497
Plasma	NCOA2	430.77	0.345047	0.357673	0.964698	0.334696	0.945482
Plasma	YIPF2	832.436	0.280105	0.290448	0.964388	0.334851	0.945482
Plasma	RP11-444D3.1	257.866	-0.466194	0.483547	-0.964114	0.334989	0.945482
Plasma	TCTN3	527.558	0.245613	0.254803	0.963933	0.335079	0.945482
Plasma	BIN2	361.012	0.245548	0.254797	0.963699	0.335197	0.945482
Plasma	OMA1	149.694	-0.300404	0.311851	-0.963293	0.3354
Plasma	TADA3	303.211	0.243239	0.252552	0.963124	0.335485	0.945482
Plasma	PRKCSH	913.489	0.223406	0.231981	0.963035	0.33553	0.945482
Plasma	SURF2	218.486	-0.295684	0.307046	-0.962995	0.33555	0.945482
Plasma	VDAC3	570.643	-0.19332	0.20084	-0.962558	0.335769	0.945482
Plasma	DNASE2	737.669	0.203707	0.211692	0.962281	0.335908	0.945482
Plasma	MLST8	376.884	0.249739	0.259649	0.961832	0.336134	0.945482
Plasma	UBR5	348.946	0.319549	0.332489	0.961081	0.336512	0.945482
Plasma	DNAJC1	3965.36	0.148039	0.154075	0.960826	0.33664	0.945482
Plasma	ALG8	449.633	-0.229888	0.239282	-0.960739	0.336683	0.945482
Plasma	ARHGAP26	295.125	-0.541623	0.563836	-0.960605	0.336751	0.945482
Plasma	CPSF6	453.493	0.182661	0.190297	0.95987	0.337121	0.945482
Plasma	PCBP2	6983.49	-0.508403	0.529821	-0.959576	0.337269	0.945482
Plasma	IFNGR1	152.416	-0.300564	0.313257	-0.959482	0.337316
Plasma	ZBP1	2539.25	0.226353	0.236013	0.959067	0.337525	0.945482
Plasma	SOD1	1680.92	-0.283304	0.295505	-0.958711	0.337704	0.945482
Plasma	COASY	302.626	0.212007	0.22124	0.958268	0.337928	0.945482
Plasma	SNF8	475.586	0.2091	0.218226	0.958177	0.337974	0.945482
Plasma	NGLY1	1041.88	0.156963	0.163834	0.958062	0.338031	0.945482
Plasma	SMDT1	3370.96	-0.400577	0.418113	-0.958057	0.338034	0.945482
Plasma	OCIAD1	1313.35	-0.170744	0.178223	-0.958036	0.338045	0.945482
Plasma	PIGK	435.406	-0.217433	0.227006	-0.957832	0.338148	0.945482
Plasma	MTMR12	230.214	0.338388	0.35347	0.957332	0.3384	0.945482
Plasma	FOPNL	228.617	-0.198875	0.207881	-0.956677	0.33873	0.945482
Plasma	CREBZF	276.897	0.27247	0.285127	0.955609	0.33927	0.945482
Plasma	TMEM33	276.173	-0.193753	0.202834	-0.955228	0.339462	0.945482
Plasma	ALG14	515.062	0.18046	0.188921	0.955212	0.339471	0.945482
Plasma	BORCS5	318.899	0.192679	0.202032	0.953704	0.340234	0.945482
Plasma	ATP6V1D	226.348	-0.182882	0.191808	-0.953463	0.340355	0.945482
Plasma	H2AFV	2026.58	-0.203069	0.213109	-0.952891	0.340645	0.945482
Plasma	PSMA3	1306.07	-0.193255	0.202912	-0.952408	0.34089	0.945482
Plasma	PIK3CG	565.688	0.459405	0.482864	0.951419	0.341392	0.945482
Plasma	PLK3	158.86	0.311977	0.327916	0.951392	0.341405
Plasma	PDPK1	197.353	0.202216	0.212684	0.950784	0.341714
Plasma	LTBP3	286.193	0.216626	0.227904	0.950514	0.341851	0.945482
Plasma	KCMF1	241.125	0.336071	0.353644	0.950309	0.341955	0.945482
Plasma	ZMYM2	251.474	0.367987	0.387443	0.949782	0.342223	0.945482
Plasma	GOLPH3	1519.63	-0.149318	0.157239	-0.949624	0.342303	0.945482
Plasma	UBE2H	968.351	0.347107	0.366079	0.948175	0.34304	0.945482
Plasma	FDX1	1098.09	-0.255671	0.269649	-0.94816	0.343048	0.945482
Plasma	YWHAG	305.888	0.211448	0.223051	0.947981	0.343139	0.945482
Plasma	STAU1	694.267	0.182466	0.192497	0.947888	0.343187	0.945482
Plasma	TLK1	549.999	0.326725	0.345194	0.946497	0.343895	0.945482
Plasma	SLC5A3	236.969	-0.265123	0.280185	-0.946244	0.344024	0.945482
Plasma	RANGRF	514.399	-0.229504	0.242612	-0.945971	0.344163	0.945482
Plasma	CHMP2B	268.155	-0.238933	0.25279	-0.945183	0.344565	0.945482
Plasma	OVCA2	252.233	-0.289154	0.305937	-0.94514	0.344588	0.945482
Plasma	TCN2	479.24	-0.260926	0.27643	-0.943912	0.345215	0.945482
Plasma	ADI1	1405.87	-0.211357	0.223948	-0.943778	0.345283	0.945482
Plasma	RBM18	166.859	-0.224608	0.238237	-0.942792	0.345787
Plasma	ARFGEF2	428.238	0.359905	0.382044	0.942052	0.346166	0.945482
Plasma	CLIP1	340.641	0.356862	0.379131	0.941263	0.34657	0.945482
Plasma	TOMM20	1489.6	-0.190804	0.202772	-0.940979	0.346715	0.945482
Plasma	URI1	192.674	0.457718	0.486601	0.940642	0.346888
Plasma	SDHAF3	252.436	-0.26086	0.277472	-0.940131	0.347151	0.945482
Plasma	MPV17	420.353	0.18354	0.195447	0.939079	0.34769	0.945482
Plasma	NFKBIZ	1542.94	0.228453	0.243356	0.93876	0.347854	0.945482
Plasma	LPCAT4	299.31	-0.27254	0.290496	-0.938188	0.348148	0.945482
Plasma	GEMIN7	505.141	-0.232888	0.248243	-0.938148	0.348168	0.945482
Plasma	WRB	282.026	-0.19663	0.209727	-0.937552	0.348475	0.945482
Plasma	COPE	2723.22	-0.201839	0.215438	-0.936874	0.348823	0.945482
Plasma	FBXO32	408.512	-0.28562	0.304939	-0.936644	0.348942	0.945482
Plasma	SCRN2	546.774	0.243576	0.260057	0.936625	0.348952	0.945482
Plasma	EXT1	427.144	0.295062	0.31508	0.936465	0.349034	0.945482
Plasma	HIF1A	416.274	-0.413245	0.441296	-0.936435	0.349049	0.945482
Plasma	C8orf59	1593.5	-0.32213	0.344068	-0.93624	0.34915	0.945482
Plasma	EIF5	4156.91	0.254779	0.272261	0.935789	0.349382	0.945482
Plasma	LHPP	255.845	-0.311696	0.333118	-0.935694	0.349431	0.945482
Plasma	SPTSSA	712.664	-0.214914	0.22977	-0.935343	0.349612	0.945482
Plasma	ME2	386.43	0.2153	0.230237	0.935122	0.349725	0.945482
Plasma	TMEM126B	203.269	-0.215697	0.23071	-0.934926	0.349826
Plasma	LAMP5	286.298	0.362781	0.388544	0.933692	0.350463	0.945482
Plasma	RHBDD1	758.492	0.349484	0.37432	0.93365	0.350484	0.945482
Plasma	TBL3	216.97	0.216637	0.232162	0.933132	0.350752	0.945482
Plasma	PSMA3-AS1	135.618	-0.266281	0.285666	-0.932142	0.351263
Plasma	PYCR1	992.191	0.252	0.270389	0.931991	0.351341	0.945482
Plasma	BCKDK	758.349	0.208688	0.223953	0.931839	0.351419	0.945482
Plasma	FAHD2A	192.94	0.21419	0.230065	0.930999	0.351854
Plasma	CREB3	750.346	0.23001	0.247079	0.930918	0.351896	0.945482
Plasma	MTG2	201.056	0.210977	0.226966	0.92955	0.352604
Plasma	MMAB	176.881	-0.184091	0.198277	-0.928455	0.353172
Plasma	PARP9	182.988	-0.362004	0.390007	-0.928199	0.353304
Plasma	KIAA0141	264.343	0.240151	0.258894	0.927606	0.353612	0.945482
Plasma	APOL6	509.747	-0.257379	0.277496	-0.927502	0.353666	0.945482
Plasma	KMT2C	697.171	0.296504	0.319683	0.927495	0.35367	0.945482
Plasma	PHKB	302.612	0.277133	0.298818	0.927431	0.353703	0.945482
Plasma	HDAC8	213.38	0.280982	0.303041	0.927208	0.353818	0.945482
Plasma	GPR108	393.511	0.191942	0.207131	0.926669	0.354099	0.945482
Plasma	ELMOD2	239.386	-0.314749	0.339702	-0.926545	0.354163	0.945482
Plasma	AP2M1	880.53	0.178823	0.193012	0.926489	0.354192	0.945482
Plasma	CAPZB	869.538	-0.141155	0.152376	-0.926355	0.354261	0.945482
Plasma	CD27	4601.94	0.337092	0.363946	0.926215	0.354334	0.945482
Plasma	ZFAT	305.331	0.258772	0.279596	0.92552	0.354695	0.945482
Plasma	RNPS1	831.622	-0.194624	0.210342	-0.925277	0.354822	0.945482
Plasma	UCHL5	554.129	-0.191466	0.20697	-0.92509	0.354919	0.945482
Plasma	MTMR6	242.252	-0.30325	0.327819	-0.925054	0.354938	0.945482
Plasma	SPEN	280.977	0.386674	0.418724	0.923459	0.355768	0.945482
Plasma	FAM58A	213.183	0.235769	0.255488	0.922819	0.356101	0.945482
Plasma	RABGAP1L	1249.06	0.370704	0.401885	0.922414	0.356313	0.945482
Plasma	MARCKS	835.949	0.475455	0.515724	0.921918	0.356571	0.945482
Plasma	LMTK2	160.633	0.321114	0.348372	0.921756	0.356656
Plasma	NUDT21	632.034	-0.250571	0.271848	-0.921732	0.356669	0.945482
Plasma	BCL2L11	759.75	0.327158	0.355071	0.921387	0.356848	0.945482
Plasma	ENTPD4	312.765	0.241242	0.261933	0.921007	0.357047	0.945482
Plasma	CREBBP	202.189	0.314104	0.341068	0.920944	0.35708
Plasma	PDCD6	766.394	-0.255777	0.277881	-0.920456	0.357335	0.945482
Plasma	C15orf39	307.133	0.214797	0.233441	0.920134	0.357503	0.945482
Plasma	SCARB2	675.552	0.18216	0.198061	0.919715	0.357722	0.945482
Plasma	CGGBP1	603.426	-0.153692	0.16713	-0.919595	0.357785	0.945482
Plasma	PHACTR1	311.907	0.355477	0.386738	0.919169	0.358007	0.945482
Plasma	APOBEC3C	367.834	0.266537	0.290028	0.919004	0.358093	0.945482
Plasma	ZFX	227.989	0.282196	0.307417	0.91796	0.35864	0.945482
Plasma	NME3	1053.65	0.193108	0.210473	0.917493	0.358885	0.945482
Plasma	ARL5B	393.181	-0.282988	0.308449	-0.917456	0.358904	0.945482
Plasma	YIPF1	388.471	-0.210045	0.229001	-0.917224	0.359025	0.945482
Plasma	MAP2K7	219.214	0.179911	0.196155	0.917186	0.359045	0.945482
Plasma	LRRC16A	288.697	0.399709	0.436073	0.916611	0.359346	0.945482
Plasma	SSBP1	942.822	-0.187892	0.205019	-0.91646	0.359426	0.945482
Plasma	RSRC1	348.821	0.247132	0.269667	0.916435	0.359439	0.945482
Plasma	ELF1	1107.05	-0.234239	0.255638	-0.916293	0.359513	0.945482
Plasma	SENP6	360.205	0.30808	0.336342	0.915973	0.359681	0.945482
Plasma	ABT1	314.603	-0.255	0.278627	-0.915202	0.360086	0.945482
Plasma	LARP1	547.941	0.255038	0.279466	0.912589	0.361459	0.945482
Plasma	SRGN	7132.83	-0.225108	0.246731	-0.912361	0.361579	0.945482
Plasma	MRPL27	644.443	-0.220787	0.242068	-0.912088	0.361722	0.945482
Plasma	EIF3G	2109.75	0.198701	0.217941	0.911722	0.361915	0.945482
Plasma	MED19	199.544	-0.22151	0.242963	-0.911701	0.361926
Plasma	ARRDC3	275.496	-0.343601	0.377331	-0.910609	0.362502	0.945482
Plasma	ASH1L	668.611	0.373214	0.409944	0.910401	0.362611	0.945482
Plasma	RNASEH1	299.855	0.212782	0.233742	0.910327	0.36265	0.945482
Plasma	NEK7	200.061	0.348984	0.383378	0.910289	0.36267
Plasma	MRPS2	470.119	-0.31685	0.348302	-0.909701	0.36298	0.945482
Plasma	C6orf48	141.054	0.308319	0.338949	0.909633	0.363016
Plasma	ARL14EP	377.551	-0.195848	0.215402	-0.909221	0.363234	0.945482
Plasma	ACOT8	233.024	-0.209027	0.229922	-0.909122	0.363286	0.945482
Plasma	SLC35F2	229.284	0.250967	0.276096	0.908984	0.363359	0.945482
Plasma	SOCS3	4530.8	0.348988	0.383962	0.908911	0.363397	0.945482
Plasma	IAH1	380.417	-0.270183	0.297381	-0.90854	0.363593	0.945482
Plasma	AZI2	351.16	-0.158016	0.173954	-0.908381	0.363677	0.945482
Plasma	TUBA1B	2368.89	0.211261	0.232721	0.907784	0.363992	0.945482
Plasma	TAF4B	357.407	-0.227432	0.250684	-0.907247	0.364276	0.945482
Plasma	SPOP	642.296	-0.156559	0.172578	-0.907182	0.364311	0.945482
Plasma	EIF4EBP2	264.838	-0.224312	0.247312	-0.907002	0.364406	0.945482
Plasma	DCXR	1637.44	-0.237438	0.261957	-0.906398	0.364725	0.945482
Plasma	PTPN1	1727.5	0.273945	0.302355	0.906038	0.364916	0.945482
Plasma	CDK2AP2	2894.65	-0.224677	0.248042	-0.905804	0.365039	0.945482
Plasma	MAGEF1	455.608	0.200907	0.22182	0.905717	0.365086	0.945482
Plasma	NDUFAF2	288.502	-0.183059	0.202277	-0.904996	0.365468	0.945482
Plasma	FAM104A	260.356	-0.214855	0.237584	-0.904332	0.365819	0.945482
Plasma	PLCL2	204.959	0.422373	0.467068	0.904307	0.365833
Plasma	IGHG2	17386.8	0.300863	0.332997	0.903502	0.36626	0.945482
Plasma	PLTP	298.061	0.329488	0.364845	0.903091	0.366478	0.945482
Plasma	BLOC1S1	207.372	-0.477835	0.529487	-0.902449	0.366819
Plasma	SARS	952.718	0.160757	0.178208	0.902071	0.367019	0.945482
Plasma	CDC42	855.376	-0.224639	0.24903	-0.902059	0.367026	0.945482
Plasma	UNC50	648.963	-0.18674	0.207203	-0.901241	0.36746	0.945482
Plasma	ATP9B	250.769	0.313927	0.348506	0.90078	0.367705	0.945482
Plasma	PNN	565.261	0.199048	0.220989	0.900715	0.36774	0.945482
Plasma	ITSN2	512.993	0.229093	0.254475	0.900256	0.367984	0.945482
Plasma	PPP6R3	292.382	0.410268	0.455728	0.900249	0.367988	0.945482
Plasma	NSA2	860.897	-0.21921	0.243648	-0.899699	0.36828	0.945482
Plasma	RB1	431.994	-0.324205	0.360463	-0.899414	0.368432	0.945482
Plasma	GSTM2	554.992	-0.191394	0.21285	-0.899196	0.368548	0.945482
Plasma	EXOSC5	290.333	-0.263843	0.293532	-0.898857	0.368729	0.945482
Plasma	ACTL6A	212.848	-0.189602	0.210938	-0.898852	0.368731	0.945482
Plasma	POLR2C	355.193	-0.217782	0.242526	-0.897975	0.369199	0.945482
Plasma	ODF3B	993.024	0.163929	0.182826	0.896639	0.369912	0.945482
Plasma	LINC01184	319.011	0.16745	0.186765	0.896582	0.369942	0.945482
Plasma	RIPK1	248.522	0.227049	0.253287	0.896411	0.370033	0.945482
Plasma	TSC22D2	189.205	0.315995	0.352658	0.896039	0.370232
Plasma	PRPF6	489.582	-0.218271	0.243646	-0.895853	0.370331	0.945482
Plasma	RNF187	509.296	0.213924	0.239169	0.894448	0.371082	0.945482
Plasma	DUSP28	190.565	0.219927	0.245992	0.894044	0.371298
Plasma	PRPF4B	427.189	-0.207451	0.232173	-0.89352	0.371579	0.945482
Plasma	SRP72	1456.82	0.170224	0.190612	0.893035	0.371838	0.945482
Plasma	ST13	1178.85	-0.257406	0.288277	-0.892913	0.371904	0.945482
Plasma	CRBN	214.571	-0.185167	0.207528	-0.892253	0.372258	0.945482
Plasma	TMEM248	651.903	-0.163973	0.183785	-0.892199	0.372286	0.945482
Plasma	NME1	238.346	-0.353143	0.395929	-0.891934	0.372428	0.945482
Plasma	RUVBL2	415.6	0.173301	0.19435	0.891699	0.372554	0.945482
Plasma	NCBP2	238.599	-0.19181	0.215115	-0.891662	0.372574	0.945482
Plasma	TPI1	2864.19	-0.19549	0.219244	-0.891656	0.372577	0.945482
Plasma	NRBF2	479.705	-0.196945	0.220939	-0.891402	0.372713	0.945482
Plasma	DLEU2	222.823	0.359055	0.402883	0.891214	0.372814	0.945482
Plasma	C6orf62	262.82	-0.217848	0.244543	-0.890834	0.373018	0.945482
Plasma	MRPL20	1725.99	-0.240234	0.269677	-0.890822	0.373025	0.945482
Plasma	LIMS1	294.811	-0.230953	0.259436	-0.890211	0.373353	0.945482
Plasma	SEC63	1161.69	0.225403	0.25325	0.890041	0.373444	0.945482
Plasma	SLC39A11	525.992	0.173486	0.195054	0.889426	0.373774	0.945482
Plasma	OCEL1	373.83	-0.222965	0.251073	-0.888048	0.374515	0.945482
Plasma	PSENEN	457.055	-0.401695	0.453308	-0.886142	0.375541	0.945482
Plasma	CERS2	276.621	0.217429	0.245393	0.886046	0.375593	0.945482
Plasma	LSM3	1119.91	-0.229539	0.259164	-0.88569	0.375785	0.945482
Plasma	SRP68	552.916	0.181289	0.204696	0.885648	0.375807	0.945482
Plasma	MEI1	1908.69	0.194838	0.220094	0.885248	0.376023	0.945482
Plasma	CWC15	506.318	-0.163044	0.184206	-0.885119	0.376092	0.945482
Plasma	SMC3	302.725	0.247517	0.280152	0.883508	0.376962	0.945482
Plasma	MIB1	149.471	0.363063	0.411209	0.882915	0.377282
Plasma	HACL1	209.36	0.233053	0.263996	0.882791	0.377349	0.945482
Plasma	USP3	535.123	0.254018	0.288033	0.881908	0.377827	0.945482
Plasma	HINT1	5326.72	-0.325848	0.369515	-0.881825	0.377871	0.945482
Plasma	MRPS14	615.078	-0.216074	0.245031	-0.881822	0.377873	0.945482
Plasma	SCP2	451.721	-0.211968	0.240437	-0.881597	0.377995	0.945482
Plasma	PRMT2	293.12	-0.211599	0.240046	-0.881495	0.37805	0.945482
Plasma	CEBPB	541.573	0.198088	0.22476	0.881332	0.378138	0.945482
Plasma	RALGPS2	1582.19	0.308773	0.350423	0.881145	0.378239	0.945482
Plasma	TIFA	1094.91	-0.227312	0.258107	-0.880689	0.378486	0.945482
Plasma	EBLN3	348.3	0.151528	0.172188	0.880017	0.37885	0.945482
Plasma	COX7A2L	1237.01	-0.21393	0.243132	-0.879889	0.378919	0.945482
Plasma	NUTM2B-AS1	305.157	-0.203194	0.230941	-0.879855	0.378938	0.945482
Plasma	KLC1	202.518	-0.163648	0.186096	-0.879375	0.379198
Plasma	MGST3	1384.65	-0.299899	0.341247	-0.878834	0.379491	0.945482
Plasma	COA5	313.001	-0.240366	0.273516	-0.8788	0.37951	0.945482
Plasma	MFSD3	311.706	0.248282	0.282574	0.878646	0.379593	0.945482
Plasma	BSG	2411.17	0.20137	0.229591	0.877079	0.380444	0.945482
Plasma	SNHG8	1778.69	-0.20181	0.230249	-0.876486	0.380766	0.945482
Plasma	PPWD1	266.726	-0.206811	0.236091	-0.875979	0.381041	0.945482
Plasma	ANKLE2	200.515	0.241091	0.275255	0.875884	0.381093
Plasma	ATP6V1F	1333.28	-0.195945	0.223717	-0.875861	0.381106	0.945482
Plasma	FAM49B	429.521	-0.224421	0.25632	-0.875552	0.381274	0.945482
Plasma	MFSD5	209.548	0.216268	0.247077	0.875307	0.381407	0.945482
Plasma	PSMG1	301.559	-0.181564	0.207446	-0.875234	0.381447	0.945482
Plasma	HEXB	1116.73	0.199092	0.227495	0.875148	0.381493	0.945482
Plasma	HNRNPR	737.915	0.177889	0.203357	0.874763	0.381703	0.945482
Plasma	YME1L1	832.602	0.17205	0.196689	0.874733	0.381719	0.945482
Plasma	KCNK6	638.245	0.219134	0.250556	0.87459	0.381797	0.945482
Plasma	PGRMC2	381.554	0.311232	0.355921	0.87444	0.381879	0.945482
Plasma	INSIG2	554.141	-0.252688	0.289185	-0.873792	0.382231	0.945482
Plasma	RIOK3	332.814	-0.200215	0.229372	-0.87288	0.382728	0.945482
Plasma	FDFT1	551.165	0.182641	0.209284	0.872696	0.382829	0.945482
Plasma	VAC14	243.026	0.216131	0.247735	0.872426	0.382976	0.945482
Plasma	DAP	1379.09	0.172642	0.197982	0.872007	0.383205	0.945482
Plasma	FBXW5	631.603	0.248364	0.284832	0.871967	0.383226	0.945482
Plasma	NDUFAF1	197.103	-0.268321	0.307804	-0.871726	0.383358
Plasma	STK4	1232.08	0.235265	0.269947	0.871524	0.383468	0.945482
Plasma	SMAP2	451.344	0.324778	0.372728	0.871354	0.383561	0.945482
Plasma	SIAH2	729.82	0.235184	0.269914	0.871328	0.383575	0.945482
Plasma	USP6NL	185.288	0.351249	0.403152	0.871256	0.383615
Plasma	HIVEP1	549.579	0.317447	0.364357	0.871253	0.383616	0.945482
Plasma	DHRSX	343.029	0.183404	0.21051	0.871234	0.383626	0.945482
Plasma	KIF22	413.546	0.169634	0.194748	0.871042	0.383731	0.945482
Plasma	TIMM21	189.773	0.221289	0.254271	0.870288	0.384143
Plasma	ABCF3	264.764	0.157647	0.181161	0.870206	0.384188	0.945482
Plasma	BOD1	188.571	0.230525	0.265119	0.869515	0.384566
Plasma	ARID1B	353.615	0.403297	0.464022	0.869135	0.384773	0.945482
Plasma	PRPF38A	199.605	-0.210981	0.242801	-0.868946	0.384876
Plasma	ESCO1	221.617	-0.23398	0.269362	-0.868645	0.385041	0.945482
Plasma	ARSA	2827.98	0.164136	0.189009	0.868403	0.385174	0.945482
Plasma	ATP6V0B	4088.74	-0.186262	0.214529	-0.868236	0.385265	0.945482
Plasma	SERPINB1	451.773	-0.201846	0.232613	-0.867733	0.385541	0.945482
Plasma	WASF2	525.655	0.207774	0.239481	0.867603	0.385612	0.945482
Plasma	TMEM19	566.069	-0.203751	0.234927	-0.867298	0.385779	0.945482
Plasma	EHBP1	188.099	0.3171	0.365968	0.866471	0.386232
Plasma	C17orf107	133.364	0.279229	0.322581	0.865608	0.386705
Plasma	PLD3	1784	0.183455	0.211974	0.865462	0.386785	0.945482
Plasma	RNF181	1872.23	-0.196117	0.226628	-0.86537	0.386836	0.945482
Plasma	SCAF1	185.623	0.200232	0.231484	0.864991	0.387044
Plasma	NUDT2	332.938	0.204451	0.236384	0.864912	0.387087	0.945482
Plasma	MIATNB	321.569	0.344227	0.398097	0.864682	0.387213	0.945482
Plasma	SLC25A5	3551.02	-0.296111	0.34246	-0.864659	0.387226	0.945482
Plasma	RSF1	575.266	0.150881	0.174545	0.864424	0.387355	0.945482
Plasma	UQCRH	4074.18	-0.230534	0.266698	-0.864401	0.387368	0.945482
Plasma	HBP1	572.47	-0.206671	0.239472	-0.863025	0.388124	0.945482
Plasma	PHIP	838.574	0.204362	0.236827	0.862918	0.388183	0.945482
Plasma	TMEM219	1803.87	-0.270842	0.313886	-0.862868	0.38821	0.945482
Plasma	SLC35A2	229.916	0.207309	0.240295	0.862727	0.388287	0.945482
Plasma	SLU7	249.258	0.215158	0.24955	0.862185	0.388585	0.945482
Plasma	SPG7	238.168	0.162198	0.188138	0.862124	0.388619	0.945482
Plasma	ISG20L2	208.867	0.188437	0.218575	0.862117	0.388623	0.945482
Plasma	EPN1	878.415	0.231622	0.268729	0.861918	0.388733	0.945482
Plasma	UBE2V2	369.503	-0.214162	0.248524	-0.861735	0.388833	0.945482
Plasma	NCOA1	197.929	0.304129	0.353105	0.861299	0.389074
Plasma	TECR	3728.55	0.192648	0.223815	0.860744	0.389379	0.945482
Plasma	TBL1XR1	491.629	0.366827	0.426183	0.860728	0.389388	0.945482
Plasma	PAN3	225.261	0.386402	0.448929	0.86072	0.389392	0.945482
Plasma	GMPPA	787.691	0.144558	0.168005	0.860435	0.389549	0.945482
Plasma	NDFIP1	1322.06	-0.164534	0.191254	-0.860294	0.389627	0.945482
Plasma	ARID2	341.391	0.318711	0.37062	0.859941	0.389821	0.945482
Plasma	ISCA2	416.262	-0.200357	0.233115	-0.859478	0.390077	0.945482
Plasma	DDT	804.053	-0.321405	0.373996	-0.859382	0.39013	0.945482
Plasma	AC007386.4	513.263	0.169094	0.196811	0.859167	0.390248	0.945482
Plasma	PIN1	723.927	-0.238071	0.277095	-0.859165	0.39025	0.945482
Plasma	MLEC	2071.61	0.162994	0.189948	0.858097	0.390839	0.945482
Plasma	ACBD6	431.54	0.147778	0.172345	0.857458	0.391192	0.945482
Plasma	PPOX	204.994	0.189781	0.221377	0.857275	0.391293
Plasma	DOK3	587.512	0.15653	0.182711	0.856707	0.391607	0.945482
Plasma	TP53I13	396.727	0.291647	0.340624	0.856214	0.391879	0.945482
Plasma	ELOF1	499.043	-0.22343	0.261066	-0.855837	0.392088	0.945482
Plasma	FBXO11	302.081	0.326539	0.381863	0.855121	0.392484	0.945482
Plasma	CSRNP1	933.959	0.29756	0.347983	0.855098	0.392497	0.945482
Plasma	AHNAK	901.067	0.204916	0.239768	0.854644	0.392748	0.945482
Plasma	SSPN	517.958	0.174887	0.204693	0.854385	0.392892	0.945482
Plasma	ABHD16A	169.236	-0.27494	0.322081	-0.853634	0.393308
Plasma	SEC61A1	2856.09	0.140209	0.164256	0.853598	0.393328	0.945482
Plasma	MRPL55	1003.23	-0.200847	0.235488	-0.852899	0.393715	0.945482
Plasma	TMEM14C	1346.15	-0.241501	0.283298	-0.852465	0.393956	0.945482
Plasma	CALM2	1819.7	-0.193903	0.227602	-0.85194	0.394247	0.945482
Plasma	C5orf45	175.599	0.193169	0.22675	0.851904	0.394268
Plasma	THUMPD1	196.27	-0.18481	0.217196	-0.850889	0.394831
Plasma	UCK2	220.553	0.242865	0.285806	0.849754	0.395462	0.945482
Plasma	NUBP2	509.571	0.221188	0.2603	0.849744	0.395468	0.945482
Plasma	MINPP1	186.148	0.184107	0.216848	0.849011	0.395875
Plasma	UBE2L3	953.271	-0.212265	0.250108	-0.848694	0.396052	0.945482
Plasma	USP11	494.536	0.145197	0.171085	0.848684	0.396057	0.945482
Plasma	BCL2L1	600.109	0.183638	0.21642	0.848526	0.396145	0.945482
Plasma	RAB3GAP2	152.367	0.33583	0.395801	0.848483	0.396169
Plasma	ZNF664	201.776	0.264689	0.31197	0.848442	0.396192
Plasma	GON4L	271.813	0.173186	0.204168	0.848254	0.396297	0.945482
Plasma	SUCLA2	169.98	-0.217954	0.257007	-0.848045	0.396413
Plasma	SMARCC2	259.603	0.25201	0.297266	0.847759	0.396572	0.945482
Plasma	TMCC1	199.84	0.315546	0.372392	0.847349	0.396801
Plasma	LINC00667	257.716	0.199845	0.235937	0.847026	0.39698	0.945482
Plasma	HLA-DMA	1130.51	-0.339072	0.40031	-0.847023	0.396982	0.945482
Plasma	SHOC2	253.327	-0.308962	0.365489	-0.845341	0.397921	0.945482
Plasma	TARSL2	502.573	-0.165318	0.195667	-0.844894	0.39817	0.945482
Plasma	TBC1D14	171.841	0.213398	0.252649	0.844642	0.398311
Plasma	YTHDF2	680.015	-0.143603	0.170071	-0.844373	0.398461	0.945482
Plasma	SRI	877.692	-0.260952	0.309173	-0.844032	0.398651	0.945482
Plasma	PNKP	632.754	0.200573	0.237657	0.843963	0.39869	0.945482
Plasma	UBXN2A	257.594	-0.199013	0.235935	-0.843508	0.398944	0.945482
Plasma	SNX4	217.556	-0.172417	0.204511	-0.843067	0.399191	0.945482
Plasma	NFATC3	256.054	0.223866	0.265539	0.843063	0.399193	0.945482
Plasma	CCDC167	999.05	0.190731	0.226385	0.842506	0.399505	0.945482
Plasma	LINC01420	731.147	-0.211899	0.2516	-0.842207	0.399672	0.945482
Plasma	FOXN3	1355.35	0.274808	0.326384	0.84198	0.399799	0.945482
Plasma	HSH2D	1687.91	0.211035	0.250828	0.841353	0.40015	0.945482
Plasma	CSK	212.42	0.263046	0.312684	0.841254	0.400206	0.945482
Plasma	RSBN1L	697.145	0.152277	0.181067	0.840999	0.400348	0.945482
Plasma	NDUFAF3	2449.58	-0.246801	0.293561	-0.840715	0.400508	0.945482
Plasma	C17orf62	1151.01	0.167091	0.198871	0.840197	0.400798	0.945482
Plasma	AC009313.1	474.898	0.707908	0.842849	0.839899	0.400965	0.945482
Plasma	MCTP2	273.904	-0.412244	0.490885	-0.839798	0.401022	0.945482
Plasma	ZEB1	347.11	0.340822	0.405856	0.839761	0.401042	0.945482
Plasma	SPG21	562.676	-0.170662	0.203241	-0.839702	0.401076	0.945482
Plasma	TMEM123	517.695	0.184344	0.219583	0.839518	0.401178	0.945482
Plasma	USP36	224.655	0.251523	0.300122	0.838068	0.401993	0.945482
Plasma	LAMTOR1	1119.24	-0.274906	0.328416	-0.837065	0.402556	0.945482
Plasma	ASXL2	233.101	0.341563	0.40806	0.837043	0.402569	0.945482
Plasma	RWDD4	297.852	-0.185749	0.222129	-0.83622	0.403031	0.945482
Plasma	RNF11	316.9	-0.190282	0.227663	-0.835807	0.403264	0.945482
Plasma	GPBP1	1115.77	-0.301533	0.360851	-0.835615	0.403372	0.945482
Plasma	SIL1	2080.63	0.1638	0.196048	0.835512	0.403429	0.945482
Plasma	AHCY	630.375	0.258226	0.309128	0.835336	0.403528	0.945482
Plasma	TTC38	221.371	0.223632	0.267904	0.834745	0.403861	0.945482
Plasma	MIEN1	636.24	-0.226837	0.271821	-0.834507	0.403995	0.945482
Plasma	ACD	187.487	0.209963	0.251604	0.834498	0.404
Plasma	CD99	2066.76	-0.201788	0.241832	-0.834413	0.404048	0.945482
Plasma	NFU1	294.401	0.204172	0.24469	0.834412	0.404049	0.945482
Plasma	CPNE1	200.7	0.29684	0.355793	0.834303	0.40411
Plasma	LYRM2	203.774	-0.17116	0.205283	-0.833778	0.404406
Plasma	RNF13	532.032	-0.189542	0.227382	-0.833586	0.404514	0.945482
Plasma	TAF15	341.957	0.220309	0.264446	0.833097	0.40479	0.945482
Plasma	PVT1	228.078	0.28556	0.342791	0.833045	0.404819	0.945482
Plasma	HACD3	257.507	-0.17911	0.215018	-0.833	0.404845	0.945482
Plasma	CEP63	261.559	0.159628	0.19169	0.832738	0.404992	0.945482
Plasma	CD74	31984.2	-0.300767	0.361307	-0.832442	0.40516	0.945482
Plasma	DDX56	234.794	0.180337	0.216676	0.832286	0.405247	0.945482
Plasma	TMEM30A	467.165	-0.168886	0.202961	-0.83211	0.405347	0.945482
Plasma	CDKAL1	527.572	0.287664	0.345707	0.832101	0.405352	0.945482
Plasma	ZFP36	18771	0.34416	0.413707	0.831892	0.40547	0.945482
Plasma	RCHY1	144.897	-0.236241	0.283997	-0.831845	0.405496
Plasma	DCUN1D5	414.786	-0.165282	0.198758	-0.831578	0.405647	0.945482
Plasma	AIM2	375.385	-0.264076	0.317756	-0.831066	0.405936	0.945482
Plasma	GUCD1	202.084	0.236515	0.284665	0.830855	0.406056
Plasma	UBE2G2	300.031	-0.157362	0.189399	-0.830849	0.406059	0.945482
Plasma	RELB	1563.88	0.230132	0.277009	0.830775	0.406101	0.945482
Plasma	YARS	483.97	0.220222	0.265154	0.830543	0.406232	0.945482
Plasma	TMEM243	1297.53	-0.22293	0.268487	-0.830317	0.40636	0.945482
Plasma	CTNNB1	235.777	0.294065	0.354173	0.830286	0.406377	0.945482
Plasma	ALG13	646.559	-0.182274	0.219552	-0.830207	0.406422	0.945482
Plasma	NXPE3	521.766	0.210851	0.253976	0.8302	0.406426	0.945482
Plasma	MALT1	240.61	0.328971	0.39646	0.829771	0.406668	0.945482
Plasma	IL15RA	354.615	0.155822	0.187863	0.829445	0.406852	0.945482
Plasma	GMPR2	307.559	0.211844	0.255439	0.829334	0.406915	0.945482
Plasma	TNFRSF17	4529.81	-0.301094	0.363081	-0.829274	0.40695	0.945482
Plasma	SYNE2	868.398	0.350159	0.422505	0.828767	0.407236	0.945482
Plasma	DIMT1	235.812	-0.180215	0.217543	-0.828407	0.40744	0.945482
Plasma	HADHA	566.291	-0.179718	0.217151	-0.827617	0.407887	0.945482
Plasma	NOP58	1036.31	-0.16588	0.200563	-0.827076	0.408194	0.945482
Plasma	RNF7	1141.59	-0.209822	0.253806	-0.826703	0.408405	0.945482
Plasma	PRPSAP2	548.491	0.145396	0.175909	0.826541	0.408497	0.945482
Plasma	R3HCC1	553.091	0.197258	0.23868	0.826455	0.408546	0.945482
Plasma	VAT1	217.457	0.239624	0.290183	0.825769	0.408935	0.945482
Plasma	CCNG1	399.544	0.191754	0.23224	0.825672	0.40899	0.945482
Plasma	PLCG2	2193.53	0.215173	0.260628	0.825595	0.409034	0.945482
Plasma	STX17	230.032	-0.179015	0.216899	-0.825335	0.409181	0.945482
Plasma	PYCARD	954.239	-0.219423	0.265942	-0.825081	0.409326	0.945482
Plasma	GOLGA7	327.825	-0.166799	0.202223	-0.824829	0.409469	0.945482
Plasma	LMAN1	6492.17	0.129191	0.156704	0.824426	0.409698	0.945482
Plasma	GNG7	2333.16	-0.256429	0.311088	-0.824298	0.40977	0.945482
Plasma	CNOT1	226.125	0.259235	0.314668	0.823835	0.410033	0.945482
Plasma	GPATCH2L	172.986	0.252245	0.306497	0.822994	0.410511
Plasma	TRAF3	665.593	0.193852	0.235644	0.822646	0.41071	0.945482
Plasma	NNT	172.838	0.243219	0.295714	0.822479	0.410804
Plasma	TIMM50	342.226	0.149053	0.181324	0.822024	0.411063	0.945482
Plasma	DENR	276.46	-0.201957	0.245735	-0.821848	0.411163	0.945482
Plasma	NUP153	155.548	0.27039	0.329121	0.821551	0.411333
Plasma	FAM13B	219.841	0.269966	0.328636	0.821474	0.411376	0.945482
Plasma	RP11-1070N10.3	596.622	-0.319763	0.389365	-0.821241	0.411509	0.945482
Plasma	FAM3A	386.491	0.195032	0.237765	0.82027	0.412062	0.945482
Plasma	NXT1	531.785	-0.239121	0.291727	-0.819675	0.412401	0.945482
Plasma	SERP1	15223.2	-0.232491	0.283723	-0.819429	0.412542	0.945482
Plasma	ITCH	413.437	0.238039	0.290595	0.819144	0.412704	0.945482
Plasma	WNT10A	357.842	0.377305	0.461132	0.818215	0.413235	0.945482
Plasma	ERGIC3	5265.19	0.205645	0.251371	0.818094	0.413304	0.945482
Plasma	ITGB2	391.21	-0.429147	0.524688	-0.817908	0.41341	0.945482
Plasma	APBA3	208.837	0.242618	0.296847	0.817316	0.413748	0.945482
Plasma	RTFDC1	476.899	-0.137649	0.168464	-0.817085	0.41388	0.945482
Plasma	SLC3A2	2970.84	0.209911	0.256969	0.816871	0.414002	0.945482
Plasma	TLN1	354.583	0.296168	0.362722	0.816515	0.414206	0.945482
Plasma	CMC1	379.5	-0.163613	0.200438	-0.816278	0.414341	0.945482
Plasma	SMOX	247.993	0.280769	0.344039	0.816096	0.414445	0.945482
Plasma	DNAJB2	274.138	-0.16714	0.204811	-0.81607	0.41446	0.945482
Plasma	NUP214	168.432	0.263021	0.322302	0.816069	0.414461
Plasma	CH17-262H11.1	94012.4	1.3163	1.61302	0.816051	0.414471	0.945482
Plasma	KCNN3	814.926	0.157247	0.192778	0.815691	0.414677	0.945482
Plasma	NECAB3	171.297	0.234697	0.287771	0.815568	0.414747
Plasma	POLR2A	322.893	0.208047	0.25527	0.815004	0.41507	0.945482
Plasma	VDAC2	1756.36	-0.2121	0.260334	-0.814723	0.415231	0.945482
Plasma	C21orf59	303.82	-0.205114	0.251773	-0.814677	0.415257	0.945482
Plasma	MAP7D1	384.729	0.227584	0.279372	0.814627	0.415286	0.945482
Plasma	ELL	536.934	0.163586	0.200866	0.814405	0.415413	0.945482
Plasma	TANK	1035.21	0.425837	0.523248	0.813834	0.41574	0.945482
Plasma	KNTC1	290.813	-0.34795	0.428004	-0.81296	0.416241	0.945482
Plasma	CNIH4	321.483	-0.233742	0.287616	-0.812689	0.416397	0.945482
Plasma	AP2A1	301.193	0.199908	0.246104	0.812291	0.416625	0.945482
Plasma	HM13	7310.11	0.144177	0.177507	0.812229	0.41666	0.945482
Plasma	LRP10	1306.91	0.237742	0.292846	0.811833	0.416888	0.945482
Plasma	PEX11B	234.066	-0.179496	0.221131	-0.81172	0.416952	0.945482
Plasma	DENND4A	808.41	0.339302	0.418088	0.811557	0.417046	0.945482
Plasma	DBNL	357.454	0.191289	0.236121	0.810133	0.417864	0.946035
Plasma	HIGD2A	1979.66	-0.24182	0.298792	-0.809325	0.418328	0.946035
Plasma	B9D1	668.821	0.153284	0.189408	0.809279	0.418355	0.946035
Plasma	H3F3A	8140.38	-0.182053	0.225009	-0.80909	0.418463	0.946035
Plasma	HBS1L	366.033	0.230864	0.285579	0.808408	0.418855	0.946035
Plasma	AP3M1	174.436	-0.212432	0.263048	-0.807578	0.419333
Plasma	BPTF	442.716	0.348187	0.4312	0.807486	0.419387	0.946035
Plasma	NDUFB10	2549.05	-0.178368	0.220988	-0.807139	0.419587	0.946035
Plasma	LINC00486	182.495	-0.269141	0.333479	-0.807072	0.419625
Plasma	TRABD	1392.05	0.134135	0.16629	0.80663	0.419879	0.946035
Plasma	DDIT4	2627.82	0.412458	0.511866	0.805793	0.420362	0.946035
Plasma	MRPS12	690.566	-0.218735	0.271507	-0.805635	0.420454	0.946035
Plasma	RBM23	413.799	-0.141428	0.175605	-0.805379	0.420601	0.946035
Plasma	IBTK	474.337	-0.201535	0.250322	-0.805103	0.42076	0.946035
Plasma	ADAM28	513.902	0.257265	0.319606	0.804945	0.420851	0.946035
Plasma	CH17-224D4.1	15889.7	0.4567	0.567739	0.804419	0.421155	0.946035
Plasma	GOLGB1	1254.07	0.26939	0.334931	0.804313	0.421216	0.946035
Plasma	NQO2	350.688	0.271492	0.337773	0.803771	0.421529	0.946035
Plasma	EIF2S2	1592.71	-0.151272	0.188214	-0.803724	0.421556	0.946035
Plasma	LYSMD3	368.356	-0.295795	0.368205	-0.803342	0.421777	0.946035
Plasma	GLRX	3128.85	-0.212354	0.264404	-0.803141	0.421893	0.946035
Plasma	KIAA0232	163.5	0.315887	0.393599	0.80256	0.422229
Plasma	PHF14	185.104	-0.208439	0.259727	-0.80253	0.422246
Plasma	AKAP13	885.665	0.260158	0.324187	0.802495	0.422267	0.946035
Plasma	MRPL17	520.916	-0.179896	0.224191	-0.802423	0.422309	0.946035
Plasma	LMAN2	5650.55	0.213147	0.265764	0.802015	0.422544	0.946035
Plasma	TOLLIP	422.219	-0.189965	0.236876	-0.801958	0.422577	0.946035
Plasma	SKIV2L2	273.618	-0.254444	0.317522	-0.801342	0.422933	0.946035
Plasma	NUP37	219.451	-0.19914	0.248803	-0.800391	0.423484	0.946035
Plasma	PROSC	253.245	-0.194209	0.242675	-0.800284	0.423547	0.946035
Plasma	TCIRG1	838.516	0.176917	0.221169	0.799917	0.423759	0.946035
Plasma	DENND6B	283.07	-0.310666	0.388406	-0.799849	0.423798	0.946035
Plasma	RIC8A	310.177	0.209434	0.261863	0.799783	0.423836	0.946035
Plasma	FUBP1	376.401	0.20263	0.253433	0.799541	0.423977	0.946035
Plasma	MRPL2	446.442	-0.144152	0.1804	-0.799069	0.424251	0.946148
Plasma	UBE2E3	735.66	-0.141432	0.17721	-0.798104	0.42481	0.946651
Plasma	MNAT1	180.131	-0.223051	0.279585	-0.797793	0.424991
Plasma	RASGRP1	174.975	0.41007	0.514148	0.797572	0.425119
Plasma	MB21D1	279.074	0.211588	0.265418	0.797189	0.425341	0.946651
Plasma	PARVB	706.591	0.177319	0.222488	0.796984	0.42546	0.946651
Plasma	EIF2B4	220.276	0.163507	0.205226	0.796714	0.425617	0.946651
Plasma	EBF1	170.807	-0.388631	0.487839	-0.796638	0.425661
Plasma	POP7	543.926	-0.207241	0.260188	-0.796507	0.425738	0.946651
Plasma	POLDIP2	523.969	0.197783	0.248371	0.796323	0.425844	0.946651
Plasma	SH3KBP1	342.969	0.174988	0.219936	0.795632	0.426246	0.946651
Plasma	LAGE3	923.336	-0.220064	0.276598	-0.795607	0.426261	0.946651
Plasma	PAF1	329.338	0.145354	0.182816	0.795086	0.426564	0.946828
Plasma	PSMD14	605.347	-0.155089	0.195238	-0.79436	0.426986	0.947271
Plasma	HCLS1	1261.45	0.140901	0.177617	0.793285	0.427612	0.947587
Plasma	PKHD1L1	681.133	-0.281499	0.355105	-0.79272	0.427941	0.947587
Plasma	EIF4EBP1	456.776	-0.239995	0.302925	-0.792258	0.42821	0.947587
Plasma	LRIF1	303.133	-0.183688	0.231967	-0.791875	0.428434	0.947587
Plasma	CCPG1	2306.88	0.147226	0.18599	0.791579	0.428606	0.947587
Plasma	AC007246.3	326.715	-0.163967	0.207182	-0.791415	0.428702	0.947587
Plasma	EPC2	144.037	0.349521	0.441683	0.79134	0.428746
Plasma	RALY	2113.88	0.204629	0.258658	0.791118	0.428875	0.947587
Plasma	RP11-768B22.2	239.417	0.388158	0.491137	0.790325	0.429338	0.947587
Plasma	VPS72	207.242	-0.183298	0.232106	-0.789714	0.429695
Plasma	FLOT1	709.844	0.158885	0.201339	0.789141	0.430029	0.947587
Plasma	STAT3	769.844	0.186042	0.235771	0.78908	0.430065	0.947587
Plasma	TPR	642.946	0.193757	0.245665	0.788703	0.430286	0.947587
Plasma	TSTD1	1299.31	-0.227671	0.288815	-0.788293	0.430525	0.947587
Plasma	UCHL3	490.803	-0.206768	0.262299	-0.788292	0.430526	0.947587
Plasma	EXOG	176.137	-0.175563	0.222775	-0.788073	0.430654
Plasma	IFRD2	386.095	0.220643	0.28002	0.787955	0.430723	0.947587
Plasma	KLHL24	343.793	0.20538	0.260674	0.787883	0.430765	0.947587
Plasma	PRDM2	412.596	0.260066	0.330096	0.787849	0.430785	0.947587
Plasma	APPL1	377.179	-0.173439	0.220209	-0.787611	0.430924	0.947587
Plasma	LRRC41	423.224	0.180626	0.229851	0.78584	0.431961	0.949063
Plasma	ERICH1	200.701	-0.239793	0.305163	-0.785788	0.431992
Plasma	PCID2	194.658	-0.154798	0.197097	-0.78539	0.432225
Plasma	FAM120A	308.04	0.285863	0.364095	0.785132	0.432376	0.949063
Plasma	RP11-1000B6.3	189.119	-0.359477	0.458083	-0.784743	0.432604
Plasma	ING2	192.066	0.206313	0.262941	0.784635	0.432667
Plasma	SKAP1	264.705	0.40356	0.51447	0.784419	0.432795	0.949063
Plasma	KLHL5	464.269	0.254716	0.324786	0.784259	0.432888	0.949063
Plasma	MRPL43	889.848	-0.187216	0.238774	-0.784076	0.432996	0.949063
Plasma	ALG12	260.568	0.195845	0.249976	0.783455	0.43336	0.949063
Plasma	TTC19	289.781	0.228114	0.291288	0.783121	0.433556	0.949063
Plasma	SERPINB9	738.992	0.418721	0.534765	0.783001	0.433626	0.949063
Plasma	NFYC	398.77	-0.144893	0.18512	-0.782697	0.433805	0.949063
Plasma	TNPO1	264.907	0.247667	0.316641	0.782169	0.434115	0.949063
Plasma	IRF2BP2	394.655	0.202609	0.259066	0.782076	0.43417	0.949063
Plasma	RNF167	723.221	0.16593	0.212254	0.78175	0.434361	0.949063
Plasma	CNDP2	599.732	-0.19915	0.254947	-0.781143	0.434718	0.949063
Plasma	FAM50A	492.126	-0.143262	0.183404	-0.781129	0.434726	0.949063
Plasma	PFDN5	5513.62	-0.188087	0.240961	-0.78057	0.435055	0.949219
Plasma	ILVBL	254.849	0.179301	0.2298	0.780248	0.435245	0.949219
Plasma	TRUB2	186.037	0.190128	0.243781	0.779913	0.435442
Plasma	NIN	161.725	0.306042	0.392545	0.779635	0.435606
Plasma	CARD8	285.268	-0.226093	0.290266	-0.778917	0.436029	0.949501
Plasma	PYM1	231.867	-0.194378	0.249609	-0.778731	0.436138	0.949501
Plasma	YBX1	5198.97	-0.187166	0.240622	-0.777843	0.436661	0.949501
Plasma	RBM39	1915.4	-0.157982	0.203185	-0.777529	0.436847	0.949501
Plasma	FAM96A	1140.88	-0.160211	0.206079	-0.777427	0.436907	0.949501
Plasma	GTF2A1	490.833	0.303966	0.390995	0.777416	0.436913	0.949501
Plasma	DTNB	235.177	0.224789	0.289181	0.77733	0.436964	0.949501
Plasma	RBL2	240.622	0.207344	0.266855	0.776991	0.437164	0.949501
Plasma	THAP5	180.404	-0.233417	0.300412	-0.776989	0.437165
Plasma	GLA	2433.41	0.149336	0.192369	0.7763	0.437572	0.949716
Plasma	SCNN1B	644.627	0.272625	0.351291	0.776065	0.437711	0.949716
Plasma	PPP1CB	267.293	-0.25205	0.324969	-0.775613	0.437978	0.94981
Plasma	HMG20B	412.65	0.16462	0.212659	0.774104	0.438869	0.95098
Plasma	TMEM261	311.974	-0.304074	0.393101	-0.773526	0.439211	0.95098
Plasma	GMDS	1431.39	0.191276	0.247327	0.773373	0.439302	0.95098
Plasma	MAGEH1	496.392	0.181944	0.235402	0.772909	0.439576	0.95098
Plasma	TMEM59	10547.7	-0.20634	0.267296	-0.771953	0.440142	0.95098
Plasma	PARK7	2693.75	-0.178891	0.231916	-0.77136	0.440494	0.95098
Plasma	RABEP2	210.964	0.15617	0.202781	0.77014	0.441217	0.95098
Plasma	PCNP	532.848	-0.142103	0.184623	-0.76969	0.441484	0.95098
Plasma	PARP10	190.21	0.202401	0.263031	0.769496	0.441599
Plasma	RBMX	641.094	0.1464	0.190314	0.769259	0.44174	0.95098
Plasma	GLT8D1	701.174	0.207278	0.269475	0.769192	0.441779	0.95098
Plasma	PIM3	1026.85	0.205152	0.266768	0.769029	0.441876	0.95098
Plasma	PRKACB	289.84	-0.302182	0.39375	-0.767447	0.442816	0.95098
Plasma	UNKL	192.389	0.160219	0.208865	0.767092	0.443027
Plasma	IL6ST	450.476	0.214099	0.279244	0.766708	0.443255	0.95098
Plasma	ETHE1	421.127	-0.252185	0.329115	-0.76625	0.443528	0.95098
Plasma	MALSU1	450.581	-0.229487	0.299676	-0.765783	0.443805	0.95098
Plasma	ITFG2	289.299	0.182718	0.238647	0.765642	0.443889	0.95098
Plasma	CTSD	1563.74	0.173978	0.227239	0.765619	0.443903	0.95098
Plasma	FCHSD2	1225.51	0.278555	0.363989	0.765284	0.444102	0.95098
Plasma	BZW1	610.117	-0.184223	0.240743	-0.765225	0.444138	0.95098
Plasma	CCT8	1493.96	-0.140587	0.18382	-0.764807	0.444387	0.95098
Plasma	NFKBIA	18811.9	0.252582	0.330353	0.764581	0.444521	0.95098
Plasma	CALU	1460.7	0.183792	0.24051	0.764177	0.444762	0.95098
Plasma	PPP1R10	1358.51	0.159212	0.208374	0.764068	0.444827	0.95098
Plasma	CLASP1	233.236	0.291847	0.382038	0.763922	0.444914	0.95098
Plasma	TM9SF2	1486.2	0.193427	0.253224	0.763858	0.444952	0.95098
Plasma	SCFD2	295.93	0.299822	0.392667	0.763553	0.445134	0.95098
Plasma	AIFM2	221.478	0.207757	0.272264	0.763072	0.44542	0.95098
Plasma	UNC93B1	239.556	0.216907	0.284358	0.762796	0.445585	0.95098
Plasma	IMPDH1	525.169	0.19265	0.252656	0.762499	0.445762	0.95098
Plasma	LNPEP	158.969	0.354038	0.464505	0.762183	0.445951
Plasma	TRPT1	812.865	-0.181396	0.238095	-0.761863	0.446142	0.95098
Plasma	NDUFA8	669.968	-0.15322	0.201135	-0.761778	0.446193	0.95098
Plasma	RNF114	875.626	-0.17657	0.231787	-0.761777	0.446193	0.95098
Plasma	EEF1A1	80414.3	-0.346044	0.454397	-0.761546	0.446331	0.95098
Plasma	GLRX5	261.663	0.2937	0.385664	0.761543	0.446333	0.95098
Plasma	SRP14-AS1	179.414	0.203308	0.267032	0.761361	0.446441
Plasma	TOR2A	297.855	0.181077	0.238156	0.760326	0.44706	0.95098
Plasma	ATP5G3	4547.4	-0.205576	0.270491	-0.760011	0.447248	0.95098
Plasma	STARD7	928.306	-0.13196	0.173637	-0.759979	0.447267	0.95098
Plasma	IST1	265.836	-0.189788	0.249756	-0.759893	0.447319	0.95098
Plasma	FLAD1	199.997	0.18864	0.248385	0.759466	0.447574
Plasma	BEX5	228.515	1.14927	1.51357	0.759312	0.447666	0.95098
Plasma	MED28	231.593	-0.198239	0.261097	-0.759256	0.447699	0.95098
Plasma	LMF1	331.769	-0.333058	0.4388	-0.759019	0.447841	0.95098
Plasma	RICTOR	278.062	0.316928	0.41763	0.758873	0.447929	0.95098
Plasma	ITM2A	434.822	-0.1724	0.227468	-0.757906	0.448507	0.951388
Plasma	STAMBP	240.669	-0.143012	0.188719	-0.757803	0.448569	0.951388
Plasma	ZMPSTE24	244.755	-0.241955	0.319698	-0.756825	0.449155	0.952154
Plasma	ERCC4	143.11	-0.18306	0.242211	-0.755788	0.449776
Plasma	TM9SF4	395.73	0.149339	0.197715	0.755327	0.450053	0.95262
Plasma	UBE2I	1041.04	-0.191243	0.253334	-0.754905	0.450306	0.95262
Plasma	SLC10A7	243.318	0.282726	0.374691	0.754556	0.450515	0.95262
Plasma	LINC00649	267.823	0.274666	0.364176	0.754212	0.450722	0.95262
Plasma	WDR18	294.181	-0.22631	0.300089	-0.754141	0.450765	0.95262
Plasma	SEPT1	880.659	-0.21524	0.285424	-0.754105	0.450786	0.95262
Plasma	SAMM50	289.057	-0.142064	0.188473	-0.753765	0.45099	0.95262
Plasma	HERPUD1	41489.2	-0.177901	0.23622	-0.753117	0.45138	0.95262
Plasma	GTF2F2	324.546	-0.156045	0.207277	-0.752835	0.451549	0.95262
Plasma	RNF122	192.988	0.260541	0.34626	0.752444	0.451784
Plasma	NDUFB7	2619.15	-0.16537	0.219823	-0.752287	0.451879	0.95262
Plasma	MARCH8	230.231	0.254769	0.338781	0.752016	0.452041	0.95262
Plasma	PABPC1	5367.2	0.156184	0.207787	0.751652	0.45226	0.95262
Plasma	NUS1	557.478	-0.126866	0.16882	-0.751483	0.452362	0.95262
Plasma	IFI27L1	672.09	-0.213655	0.284676	-0.750521	0.452941	0.95262
Plasma	DNAJC10	544.703	-0.19025	0.253525	-0.750417	0.453004	0.95262
Plasma	FXYD5	1924.7	-0.296454	0.395192	-0.750152	0.453163	0.95262
Plasma	PGM3	580.727	0.1537	0.204936	0.749988	0.453262	0.95262
Plasma	IGBP1	767.775	0.190287	0.253806	0.749735	0.453415	0.95262
Plasma	RNF213	760.218	0.266013	0.35518	0.748952	0.453886	0.95264
Plasma	PBRM1	524.654	0.225716	0.301453	0.74876	0.454002	0.95264
Plasma	CCT6A	516.217	-0.131182	0.175236	-0.748601	0.454098	0.95264
Plasma	GPAT4	185.64	0.185575	0.248116	0.747936	0.454499
Plasma	RAB27A	365.669	0.185758	0.248566	0.747319	0.454871	0.953791
Plasma	EYA3	189.506	0.246414	0.330096	0.746491	0.455371
Plasma	TMC6	460.603	0.322907	0.43356	0.744781	0.456404	0.955691
Plasma	ARHGEF7	163.591	0.28341	0.380552	0.744735	0.456432
Plasma	EXOC4	854.582	0.280562	0.376742	0.744707	0.456449	0.955691
Plasma	KLF10	372.601	0.188412	0.253003	0.7447	0.456453	0.955691
Plasma	TMEM208	2995.97	0.169067	0.227252	0.743963	0.456899	0.956154
Plasma	NIPBL	471.287	0.236531	0.318157	0.743442	0.457214	0.956342
Plasma	DNAJA1	1817.81	-0.198401	0.26712	-0.742739	0.45764	0.956525
Plasma	SYF2	448.364	-0.142961	0.192739	-0.741731	0.45825	0.956525
Plasma	HINT2	1213.72	-0.181616	0.244869	-0.741686	0.458277	0.956525
Plasma	CDC16	233.738	0.160661	0.216649	0.741575	0.458345	0.956525
Plasma	GPANK1	325.792	0.155852	0.210202	0.741436	0.458429	0.956525
Plasma	RDH14	283.266	-0.191604	0.258731	-0.740551	0.458966	0.956921
Plasma	MIR155HG	2426.61	0.332611	0.449447	0.740046	0.459272	0.956921
Plasma	KANSL1	290.988	0.304009	0.410819	0.740008	0.459295	0.956921
Plasma	BLVRB	568.186	-0.185137	0.250356	-0.739494	0.459607	0.956973
Plasma	MBD1	307.648	0.154286	0.208745	0.739109	0.459841	0.956973
Plasma	COPZ1	1779.13	-0.130877	0.177135	-0.738853	0.459996	0.956973
Plasma	TRIM38	176.718	-0.237705	0.322035	-0.738135	0.460433
Plasma	STAG1	692.759	0.2519	0.341321	0.738014	0.460506	0.95712
Plasma	MYL6	9640.59	-0.183407	0.248521	-0.737994	0.460518	0.95712
Plasma	USP14	448.679	-0.202849	0.275086	-0.737401	0.460878	0.9574
Plasma	COQ5	165.684	0.189694	0.257463	0.736783	0.461254
Plasma	WDR13	299.57	0.146289	0.198628	0.736496	0.461429	0.958062
Plasma	TRAF3IP3	326.912	-0.247065	0.335625	-0.736135	0.461649	0.958062
Plasma	NAA15	181.729	0.222403	0.302596	0.734982	0.46235
Plasma	ATR	174.592	0.298834	0.406695	0.734787	0.462469
Plasma	GPS1	557.644	0.169158	0.230235	0.734719	0.462511	0.959382
Plasma	TARBP2	217.361	0.209734	0.28575	0.733978	0.462962	0.959403
Plasma	TBC1D17	292.829	0.141825	0.193232	0.73396	0.462973	0.959403
Plasma	SQLE	268.151	-0.13667	0.186334	-0.733466	0.463274	0.95943
Plasma	PDF	203.717	-0.175033	0.238703	-0.733265	0.463397
Plasma	GPCPD1	334.647	0.295219	0.402646	0.733197	0.463438	0.95943
Plasma	MBD5	298.894	0.276169	0.377173	0.732207	0.464042	0.959512
Plasma	PSME4	161.062	0.324201	0.442968	0.731884	0.464239
Plasma	PRKRIP1	307.781	0.165499	0.226147	0.731819	0.464279	0.959512
Plasma	CD69	813.535	0.31518	0.430722	0.731747	0.464323	0.959512
Plasma	PPP3CA	468.434	0.293656	0.401478	0.731436	0.464513	0.959512
Plasma	UCKL1	245.935	0.185393	0.253559	0.731162	0.46468	0.959512
Plasma	SLC44A1	1255.45	0.154189	0.210955	0.73091	0.464834	0.959512
Plasma	NUMB	391.542	0.22616	0.30965	0.730375	0.465161	0.959651
Plasma	CYSLTR1	344.939	-0.268976	0.368429	-0.73006	0.465354	0.959651
Plasma	XRCC5	957.778	0.172038	0.235795	0.729609	0.465629	0.959673
Plasma	COMT	521.352	0.194283	0.266395	0.729302	0.465817	0.959673
Plasma	IQCB1	484.929	0.178733	0.245275	0.728703	0.466184	0.959963
Plasma	NDUFV1	1402.11	0.148983	0.204769	0.727564	0.46688	0.95998
Plasma	DHX15	231.109	-0.181472	0.249578	-0.727116	0.467155	0.95998
Plasma	TRIP12	210.31	0.280265	0.386482	0.72517	0.468348	0.95998
Plasma	NOL11	147.58	-0.211911	0.292254	-0.725092	0.468396
Plasma	SLC35A4	203.457	0.186484	0.257246	0.724927	0.468497
Plasma	COQ9	197.009	-0.177521	0.245108	-0.724258	0.468907
Plasma	TSSC1	234.653	0.172571	0.238419	0.723811	0.469182	0.95998
Plasma	ITGAE	363.725	-0.160729	0.22213	-0.723583	0.469322	0.95998
Plasma	GAS6	2158.37	0.197912	0.273548	0.723501	0.469372	0.95998
Plasma	ATL3	170.714	0.185456	0.256484	0.723068	0.469638
Plasma	KCNK12	156.157	0.316102	0.437341	0.722783	0.469813
Plasma	SECISBP2L	362.098	0.157831	0.218607	0.721987	0.470303	0.95998
Plasma	ATXN10	795.919	0.124092	0.171884	0.72195	0.470325	0.95998
Plasma	CHPF	3074.07	0.192122	0.266222	0.721661	0.470503	0.95998
Plasma	TBC1D7	232.101	-0.162019	0.224567	-0.721474	0.470618	0.95998
Plasma	NIFK	324.956	-0.151634	0.210195	-0.721398	0.470665	0.95998
Plasma	USP4	255.451	0.16148	0.223888	0.721255	0.470753	0.95998
Plasma	MAPK1IP1L	1141.76	-0.121268	0.168171	-0.721099	0.470849	0.95998
Plasma	RFWD2	213.501	0.273405	0.379234	0.720941	0.470946	0.95998
Plasma	PSMA5	1306.97	-0.16829	0.233483	-0.720783	0.471043	0.95998
Plasma	CMPK1	860.151	-0.131309	0.182205	-0.720667	0.471114	0.95998
Plasma	GTPBP4	189.283	-0.180785	0.250905	-0.720533	0.471197
Plasma	MED16	282.045	0.219045	0.304285	0.719867	0.471607	0.95998
Plasma	MED25	241.449	0.145362	0.202178	0.718979	0.472154	0.95998
Plasma	PHF21A	239.999	0.285531	0.397312	0.718657	0.472352	0.95998
Plasma	SUPT4H1	614.523	-0.176813	0.246116	-0.718412	0.472503	0.95998
Plasma	ARHGAP15	891.509	0.315375	0.439617	0.717386	0.473136	0.95998
Plasma	C9orf142	653.76	0.152656	0.212811	0.717334	0.473168	0.95998
Plasma	RBFA	233.069	-0.141229	0.196936	-0.717133	0.473292	0.95998
Plasma	WSB1	654.208	0.145616	0.203205	0.716598	0.473622	0.95998
Plasma	CAMK1D	442.662	0.168318	0.23497	0.716338	0.473782	0.95998
Plasma	ATP5A1	3046.84	0.136854	0.191052	0.71632	0.473794	0.95998
Plasma	HNRNPDL	2402.23	-0.162328	0.226728	-0.715959	0.474017	0.95998
Plasma	NF1	393.859	-0.276091	0.385651	-0.715908	0.474048	0.95998
Plasma	UHRF2	159.408	-0.206487	0.288457	-0.715833	0.474094
Plasma	SLC43A2	177.585	0.227538	0.318043	0.715431	0.474343
Plasma	POLR2H	420.326	-0.155228	0.217235	-0.714564	0.474879	0.95998
Plasma	TMEM165	818.251	-0.146077	0.204434	-0.714546	0.47489	0.95998
Plasma	COPS4	219.06	-0.186337	0.260909	-0.714185	0.475113	0.95998
Plasma	CAPN2	740.05	0.230856	0.323248	0.714174	0.47512	0.95998
Plasma	TLE1	251.716	-0.204873	0.286963	-0.713935	0.475268	0.95998
Plasma	MRPL22	552.34	-0.120757	0.169263	-0.713428	0.475581	0.95998
Plasma	KDM5A	370.471	0.24407	0.342203	0.713231	0.475703	0.95998
Plasma	MSN	380.025	0.193507	0.27138	0.713047	0.475816	0.95998
Plasma	BUB3	923.771	-0.110431	0.155012	-0.712399	0.476218	0.95998
Plasma	ABHD8	264.086	0.203177	0.285257	0.712257	0.476306	0.95998
Plasma	PTPN11	184.162	0.247629	0.348034	0.711508	0.476769
Plasma	EIF2AK4	1460.96	-0.142229	0.199908	-0.711469	0.476794	0.95998
Plasma	SETD5	502.826	0.139026	0.195576	0.710855	0.477174	0.95998
Plasma	HPGD	265.086	-0.566621	0.797947	-0.710098	0.477643	0.95998
Plasma	RAB11B	896.779	0.120559	0.169856	0.709769	0.477848	0.95998
Plasma	PDIA4	5931.68	0.144583	0.20371	0.709747	0.477861	0.95998
Plasma	C2orf88	385.7	0.124609	0.175583	0.709687	0.477899	0.95998
Plasma	GPATCH2	169.745	-0.217148	0.306159	-0.709264	0.478161
Plasma	MRPS23	368.407	-0.186948	0.263661	-0.709046	0.478296	0.95998
Plasma	PEF1	343.756	-0.171201	0.241458	-0.70903	0.478306	0.95998
Plasma	RP11-275I4.2	245.355	-0.221234	0.312333	-0.708329	0.478741	0.95998
Plasma	SEC24D	1362.17	0.193915	0.273833	0.708151	0.478851	0.95998
Plasma	DIDO1	170.042	0.174223	0.246372	0.707156	0.47947
Plasma	GRHPR	509.271	0.191744	0.271466	0.706328	0.479984	0.95998
Plasma	LYN	324.929	0.197942	0.280436	0.705838	0.480289	0.95998
Plasma	AC058791.1	441.104	0.205261	0.290919	0.70556	0.480462	0.95998
Plasma	LRPAP1	1982.55	0.167217	0.237007	0.705537	0.480476	0.95998
Plasma	GNPAT	248.15	0.137946	0.195572	0.705345	0.480596	0.95998
Plasma	TMCO3	255.831	0.167769	0.23796	0.705031	0.480791	0.95998
Plasma	PARP14	396.561	-0.35493	0.50352	-0.704898	0.480874	0.95998
Plasma	PPP6R2	261.422	0.163057	0.231419	0.704594	0.481063	0.95998
Plasma	RAB1A	1298.76	-0.152344	0.216222	-0.704569	0.481078	0.95998
Plasma	UCP2	668.277	-0.235851	0.335016	-0.703998	0.481434	0.95998
Plasma	PSMB5	1436.55	-0.201655	0.286543	-0.703752	0.481587	0.95998
Plasma	TOPORS	179.661	-0.15517	0.220931	-0.702345	0.482464
Plasma	FAM207A	361.55	-0.197946	0.282049	-0.701814	0.482795	0.95998
Plasma	PHGDH	744.503	0.213973	0.304992	0.701569	0.482948	0.95998
Plasma	COL4A3BP	247.375	0.20036	0.285603	0.701532	0.482971	0.95998
Plasma	GID8	390.426	-0.157329	0.224404	-0.701094	0.483245	0.95998
Plasma	NUDT16	205.743	-0.204185	0.291988	-0.699293	0.484369
Plasma	GAPVD1	192.054	0.181973	0.260339	0.698983	0.484563
Plasma	DDHD1	264.081	0.243649	0.34864	0.698857	0.484642	0.95998
Plasma	WDR20	174.822	0.158111	0.226254	0.698824	0.484662
Plasma	DHRS7B	191.209	0.181278	0.259636	0.6982	0.485052
Plasma	NDUFA12	1010.37	-0.170509	0.244257	-0.698072	0.485132	0.95998
Plasma	EIF2S3	716.018	0.178305	0.255447	0.69801	0.485171	0.95998
Plasma	C6orf106	207.387	0.230207	0.329806	0.698008	0.485172	0.95998
Plasma	UFC1	2118.02	-0.12858	0.184223	-0.697959	0.485203	0.95998
Plasma	UHMK1	148.678	-0.235627	0.337667	-0.697809	0.485297
Plasma	IRAK4	215.984	-0.176489	0.253006	-0.69757	0.485446	0.95998
Plasma	TBC1D15	332.998	-0.187465	0.268878	-0.697211	0.485671	0.95998
Plasma	DYRK1A	203.578	0.354285	0.508431	0.69682	0.485915
Plasma	INO80E	333.451	0.160194	0.22996	0.696616	0.486043	0.95998
Plasma	ABCA5	211.966	-0.221816	0.318423	-0.696607	0.486049	0.95998
Plasma	RHOF	189.976	0.249658	0.358697	0.696015	0.486419
Plasma	C11orf1	522.498	-0.207534	0.298386	-0.69552	0.486729	0.95998
Plasma	MAP2K4	176.142	0.252777	0.364115	0.694224	0.487542
Plasma	RPUSD3	253.859	0.145749	0.210091	0.693741	0.487845	0.95998
Plasma	HELB	219.715	-0.231995	0.334422	-0.693719	0.487858	0.95998
Plasma	UBL3	308.62	0.17883	0.257855	0.693527	0.487979	0.95998
Plasma	NELFCD	214.434	0.144328	0.208183	0.693275	0.488137	0.95998
Plasma	MDK	363.67	-0.304259	0.439409	-0.692427	0.488669	0.95998
Plasma	AKIRIN1	403.752	-0.154015	0.222489	-0.692235	0.48879	0.95998
Plasma	NAA35	187.001	-0.170415	0.246468	-0.691431	0.489295
Plasma	WIPI2	544.86	0.119183	0.172536	0.690774	0.489708	0.95998
Plasma	CCDC112	198.976	-0.207456	0.3005	-0.69037	0.489962
Plasma	RAD23B	606.222	0.120654	0.174807	0.690216	0.490058	0.95998
Plasma	ALOX5	178.804	0.274225	0.397458	0.689946	0.490228
Plasma	TPRKB	369.295	-0.189969	0.275429	-0.689721	0.49037	0.95998
Plasma	ATP6V1E1	266.583	-0.146679	0.212744	-0.689462	0.490533	0.95998
Plasma	GADD45A	891.424	0.256952	0.372755	0.689332	0.490615	0.95998
Plasma	TIMMDC1	376.774	0.12863	0.186736	0.688831	0.49093	0.95998
Plasma	ZNF394	237.51	-0.136492	0.198192	-0.688685	0.491021	0.95998
Plasma	ACSF3	306.827	0.16896	0.245357	0.68863	0.491056	0.95998
Plasma	RNU12	780.245	0.263591	0.38326	0.68776	0.491604	0.95998
Plasma	PPP2R2A	451.364	-0.159798	0.23236	-0.687721	0.491629	0.95998
Plasma	CEP350	582.624	0.295588	0.429857	0.687644	0.491677	0.95998
Plasma	RPF2	168.752	-0.21456	0.312341	-0.686942	0.492119
Plasma	HSPA14	194.826	-0.157094	0.22874	-0.68678	0.492221
Plasma	TOR1AIP2	186.244	-0.180541	0.262912	-0.686699	0.492272
Plasma	YIPF4	591.317	-0.132216	0.192545	-0.686676	0.492287	0.95998
Plasma	ZC3H13	239.779	0.219536	0.319744	0.686599	0.492335	0.95998
Plasma	AMD1	477.584	-0.194572	0.284203	-0.684623	0.493582	0.95998
Plasma	ARV1	173.621	-0.175345	0.256159	-0.684517	0.493649
Plasma	RAP1A	847.448	-0.131414	0.192208	-0.683705	0.494161	0.95998
Plasma	CERK	186.701	0.217402	0.318095	0.68345	0.494322
Plasma	BAX	545.278	-0.15289	0.223805	-0.683142	0.494517	0.95998
Plasma	HCFC1R1	385.922	-0.194856	0.285277	-0.68304	0.494582	0.95998
Plasma	ILF3	472.923	0.148157	0.216916	0.683016	0.494597	0.95998
Plasma	SLMAP	324.581	0.200657	0.293833	0.682893	0.494674	0.95998
Plasma	LONP2	359.446	0.170778	0.250354	0.682144	0.495148	0.95998
Plasma	EFCAB14	170.379	0.215831	0.316443	0.682054	0.495205
Plasma	ADIPOR2	177.513	-0.154747	0.226952	-0.681851	0.495333
Plasma	ANAPC2	172.994	0.19194	0.281563	0.681695	0.495432
Plasma	MIIP	172.496	0.15476	0.227074	0.681542	0.495529
Plasma	DYNLRB1	1387.03	-0.149654	0.219734	-0.681067	0.495829	0.95998
Plasma	WHAMM	246.611	-0.133145	0.195524	-0.680969	0.495891	0.95998
Plasma	MARCH7	272.322	-0.207697	0.305039	-0.680887	0.495943	0.95998
Plasma	SLC39A1	240.923	0.171176	0.251402	0.680883	0.495946	0.95998
Plasma	HIVEP2	983.946	0.262921	0.386609	0.68007	0.49646	0.95998
Plasma	RAB11A	684.023	0.16132	0.23724	0.679986	0.496513	0.95998
Plasma	RASSF5	337.007	0.179313	0.263807	0.679713	0.496686	0.95998
Plasma	CHCHD2	7828.59	-0.199651	0.29379	-0.679571	0.496776	0.95998
Plasma	ASB8	285.56	-0.126491	0.18615	-0.67951	0.496815	0.95998
Plasma	PRCC	821.219	0.188099	0.276902	0.679299	0.496948	0.95998
Plasma	MRPL48	315.457	-0.155691	0.229406	-0.678669	0.497347	0.95998
Plasma	IL6R	251.266	0.241	0.355168	0.678553	0.497421	0.95998
Plasma	SNRPC	1088.55	-0.167085	0.246287	-0.678415	0.497508	0.95998
Plasma	YIPF3	1772.42	0.162306	0.239279	0.678313	0.497573	0.95998
Plasma	CTR9	282.08	-0.206585	0.304615	-0.678182	0.497656	0.95998
Plasma	STRBP	358.74	0.232681	0.343138	0.678098	0.49771	0.95998
Plasma	AAED1	221.998	0.185357	0.273582	0.677518	0.498078	0.95998
Plasma	HSP90AB1	5671.95	0.144582	0.213524	0.677123	0.498328	0.95998
Plasma	ARPC5	787.458	-0.11373	0.167963	-0.677114	0.498334	0.95998
Plasma	HIBADH	224.858	-0.152522	0.225432	-0.676578	0.498674	0.95998
Plasma	PARD6A	197.813	-0.180859	0.267411	-0.676332	0.49883
Plasma	PDIK1L	154.953	0.207775	0.307377	0.675961	0.499066
Plasma	GATAD2B	229.363	0.192879	0.285351	0.675935	0.499082	0.95998
Plasma	SSR3	12242.3	-0.132943	0.196961	-0.674972	0.499694	0.95998
Plasma	ITGB1	217.28	-0.260587	0.386291	-0.674586	0.499939	0.95998
Plasma	TMEM44-AS1	225.984	-0.162042	0.240334	-0.674239	0.500159	0.95998
Plasma	GABPB1	288.416	0.141333	0.20963	0.674206	0.50018	0.95998
Plasma	BASP1	646.884	0.249942	0.370764	0.674127	0.500231	0.95998
Plasma	SETD2	223.629	0.321976	0.477736	0.673961	0.500336	0.95998
Plasma	MCL1	6651.3	0.175255	0.260136	0.673707	0.500498	0.95998
Plasma	HLTF	209.999	0.192713	0.286224	0.673294	0.500761	0.95998
Plasma	CHAC1	1162.75	-0.204435	0.30389	-0.672728	0.501121	0.95998
Plasma	R3HDM4	312.001	0.139207	0.206978	0.67257	0.501221	0.95998
Plasma	NDUFB6	1486.86	-0.136223	0.202777	-0.671788	0.501719	0.95998
Plasma	SFT2D1	1183.58	-0.127466	0.189772	-0.671679	0.501788	0.95998
Plasma	TRAM1	5201.23	-0.144191	0.214763	-0.671393	0.50197	0.95998
Plasma	PTBP1	545.727	0.132072	0.196762	0.671227	0.502076	0.95998
Plasma	U2SURP	710.638	-0.161477	0.240689	-0.670894	0.502288	0.95998
Plasma	NUDT22	1441.08	-0.140364	0.209236	-0.67084	0.502322	0.95998
Plasma	BTBD7	196.045	0.248929	0.371245	0.670526	0.502523
Plasma	ATP5C1	1572.6	-0.140362	0.209346	-0.670477	0.502554	0.95998
Plasma	ORMDL1	1099.54	-0.114537	0.170848	-0.670407	0.502599	0.95998
Plasma	ATP8A1	215.073	0.275733	0.411738	0.66968	0.503062	0.95998
Plasma	LRMP	398.104	0.171552	0.256185	0.669642	0.503086	0.95998
Plasma	SLC25A39	1345.97	0.192357	0.287421	0.66925	0.503336	0.95998
Plasma	ZFAND2A	398.029	-0.211224	0.316024	-0.668379	0.503892	0.95998
Plasma	PABPC4	2262.8	0.214518	0.320981	0.668319	0.50393	0.95998
Plasma	CLK3	213.334	0.139507	0.208784	0.668187	0.504014	0.95998
Plasma	REPS1	198.248	0.146872	0.219854	0.668044	0.504105
Plasma	CEP290	132.868	0.232968	0.348754	0.668001	0.504133
Plasma	KPNA1	251.087	-0.181056	0.271065	-0.667942	0.504171	0.95998
Plasma	SHISA5	615.59	-0.199987	0.299528	-0.667672	0.504343	0.95998
Plasma	PTPN2	1026.12	0.131835	0.197732	0.666737	0.50494	0.95998
Plasma	NARS	457.303	-0.131776	0.197677	-0.666623	0.505013	0.95998
Plasma	ACP1	1291.95	-0.141585	0.212471	-0.666372	0.505173	0.95998
Plasma	TMA16	212.935	-0.142541	0.213953	-0.666224	0.505268	0.95998
Plasma	HSPBP1	218.427	0.16381	0.24588	0.666218	0.505272	0.95998
Plasma	TNFRSF13B	358.587	-0.327954	0.492307	-0.666159	0.50531	0.95998
Plasma	COX5A	5151.58	-0.209026	0.313786	-0.666143	0.50532	0.95998
Plasma	MRPL19	269.154	-0.129168	0.19395	-0.665986	0.50542	0.95998
Plasma	TIPARP	391.027	-0.227466	0.341814	-0.665465	0.505753	0.95998
Plasma	DNAJC9	266.518	-0.153039	0.23	-0.665387	0.505803	0.95998
Plasma	ZFAND3	515.48	0.159376	0.239648	0.665044	0.506022	0.95998
Plasma	HLA-B	36474.2	0.142832	0.214785	0.665	0.50605	0.95998
Plasma	PIGT	868.809	0.188418	0.283426	0.664788	0.506186	0.95998
Plasma	AIMP2	224.939	-0.193579	0.291261	-0.664622	0.506292	0.95998
Plasma	WBP1	669	-0.147946	0.222625	-0.664552	0.506337	0.95998
Plasma	TMOD3	203.344	-0.232988	0.350941	-0.663895	0.506758
Plasma	FRYL	265.998	0.275924	0.416053	0.663194	0.507206	0.95998
Plasma	GLYR1	225.022	0.169088	0.255011	0.663063	0.50729	0.95998
Plasma	ATP6AP2	834.664	-0.130079	0.196192	-0.663016	0.50732	0.95998
Plasma	AIDA	158.038	-0.161025	0.24291	-0.662901	0.507394
Plasma	RNF166	243.616	0.170986	0.258197	0.662231	0.507823	0.95998
Plasma	PLAA	218.382	-0.153563	0.232064	-0.661727	0.508146	0.95998
Plasma	NAE1	236.273	-0.133065	0.201101	-0.661684	0.508174	0.95998
Plasma	C14orf119	550.57	-0.134854	0.203816	-0.661647	0.508198	0.95998
Plasma	DGUOK	757.856	-0.136837	0.206877	-0.661444	0.508327	0.95998
Plasma	MAPK13	227.781	0.196434	0.297256	0.660824	0.508725	0.95998
Plasma	NBEAL1	583.691	-0.256504	0.388175	-0.660794	0.508744	0.95998
Plasma	NRAS	194.144	-0.16103	0.243701	-0.660771	0.508759
Plasma	TMEM175	378.874	0.146638	0.222137	0.660123	0.509175	0.95998
Plasma	ATG10	206.748	-0.17192	0.26066	-0.659556	0.509539
Plasma	ZDHHC12	452.787	0.169139	0.256732	0.658817	0.510013	0.95998
Plasma	MCRS1	274.259	0.149821	0.227582	0.658315	0.510336	0.95998
Plasma	RNF103	198.662	0.190424	0.289264	0.658305	0.510342
Plasma	COPS5	470.501	0.140654	0.213779	0.657939	0.510577	0.95998
Plasma	PREPL	171.441	-0.243626	0.370627	-0.657336	0.510965
Plasma	WDR74	585.138	0.202258	0.307757	0.657201	0.511052	0.95998
Plasma	OFD1	259.912	-0.160201	0.243792	-0.65712	0.511104	0.95998
Plasma	FCGRT	809.345	0.242937	0.369909	0.656748	0.511343	0.95998
Plasma	PITPNA-AS1	417.522	-0.223847	0.340866	-0.6567	0.511374	0.95998
Plasma	ICAM3	2844.9	0.149098	0.227121	0.656467	0.511524	0.95998
Plasma	ZNF292	390.528	0.233044	0.355052	0.656365	0.511589	0.95998
Plasma	COPS3	554.592	-0.13705	0.20903	-0.65565	0.51205	0.95998
Plasma	SFXN4	375.289	0.155976	0.238062	0.655189	0.512346	0.95998
Plasma	PHAX	289.733	0.134036	0.204785	0.654519	0.512777	0.95998
Plasma	NSMCE4A	346.65	0.13823	0.2112	0.6545	0.51279	0.95998
Plasma	IL10RA	1498.49	-0.161405	0.246638	-0.654419	0.512842	0.95998
Plasma	CXCL10	414.12	0.370943	0.566962	0.654265	0.512941	0.95998
Plasma	CRADD	229.044	0.154932	0.236867	0.654086	0.513056	0.95998
Plasma	PPP1R35	235.284	0.186496	0.285257	0.653782	0.513252	0.95998
Plasma	UTP11L	286.477	-0.170177	0.260338	-0.653679	0.513318	0.95998
Plasma	CHAC2	173.729	-0.175789	0.268958	-0.653591	0.513375
Plasma	FBXL17	282.054	0.318624	0.487691	0.653331	0.513543	0.95998
Plasma	CD46	596.19	-0.20537	0.314511	-0.652982	0.513768	0.95998
Plasma	HSPA8	8920.12	-0.131195	0.201021	-0.652643	0.513987	0.95998
Plasma	PIGF	407.754	-0.139534	0.213854	-0.652474	0.514096	0.95998
Plasma	SMUG1	199.503	-0.167938	0.257396	-0.652449	0.514112
Plasma	LYRM5	379.954	-0.132972	0.204047	-0.651676	0.51461	0.95998
Plasma	ARPC1A	791.243	-0.177399	0.272476	-0.651063	0.515006	0.95998
Plasma	RAB11FIP1	310.393	-0.307871	0.473343	-0.650418	0.515422	0.95998
Plasma	TULP4	286.069	0.257172	0.395471	0.650294	0.515502	0.95998
Plasma	IGLC2	55959.9	-0.259507	0.39922	-0.650036	0.515669	0.95998
Plasma	C21orf2	502.757	0.149419	0.229891	0.649954	0.515722	0.95998
Plasma	ZNF688	240.714	0.14626	0.225237	0.649361	0.516105	0.95998
Plasma	ARFGAP1	175.371	0.184309	0.28394	0.649112	0.516266
Plasma	GPR183	774.211	-0.174977	0.269794	-0.648558	0.516624	0.95998
Plasma	MDH1	854.12	0.109127	0.168282	0.648476	0.516677	0.95998
Plasma	PEBP1	2441.58	-0.195426	0.301739	-0.647664	0.517202	0.95998
Plasma	REEP3	376.365	0.112394	0.173546	0.647632	0.517223	0.95998
Plasma	BANK1	172.856	-0.306033	0.472749	-0.647348	0.517407
Plasma	TAF3	260.754	0.16138	0.249371	0.64715	0.517535	0.95998
Plasma	CARHSP1	535.486	-0.175604	0.271359	-0.647128	0.517549	0.95998
Plasma	TRIP6	182.371	-0.159806	0.24699	-0.647014	0.517623
Plasma	DBI	1563.13	-0.165769	0.256307	-0.64676	0.517788	0.95998
Plasma	CRELD1	267.396	0.210457	0.325493	0.646578	0.517905	0.95998
Plasma	SNX5	648.364	0.109391	0.169226	0.646421	0.518007	0.95998
Plasma	ERLIN2	180.279	0.130358	0.201806	0.645954	0.518309
Plasma	ARHGEF1	350.469	0.141259	0.218867	0.645409	0.518662	0.95998
Plasma	CLTC	567.979	0.218149	0.338188	0.645054	0.518892	0.95998
Plasma	OGFOD3	665.541	0.221978	0.344261	0.644796	0.51906	0.95998
Plasma	ATP1B3	605.351	0.16199	0.251276	0.644672	0.51914	0.95998
Plasma	CMTM7	730.049	0.216182	0.335794	0.643793	0.519709	0.95998
Plasma	IARS	545.891	0.18349	0.285201	0.643371	0.519983	0.95998
Plasma	MYL12B	940.373	-0.137113	0.213214	-0.643077	0.520174	0.95998
Plasma	ENTPD6	212.838	0.185397	0.288522	0.642573	0.520501	0.95998
Plasma	SMARCA2	327.505	0.225194	0.350573	0.642361	0.520639	0.95998
Plasma	CLN3	186.931	-0.157762	0.245727	-0.642023	0.520858
Plasma	CLCC1	366.943	0.147916	0.230679	0.641219	0.52138	0.95998
Plasma	DHX29	423.962	-0.114874	0.179252	-0.640854	0.521618	0.95998
Plasma	GSK3B	197.5	0.259738	0.405472	0.640581	0.521795
Plasma	PRDM15	210.593	0.232874	0.363564	0.64053	0.521828	0.95998
Plasma	RINT1	179.23	-0.159691	0.249344	-0.640444	0.521884
Plasma	PAICS	335.933	0.134651	0.210418	0.639924	0.522222	0.95998
Plasma	SLC33A1	424.733	-0.147299	0.230197	-0.639882	0.522249	0.95998
Plasma	TBCK	155.428	0.271568	0.424466	0.639788	0.522311
Plasma	CBX3	554.21	-0.129663	0.20298	-0.638797	0.522955	0.95998
Plasma	GTPBP3	209.827	0.173668	0.271927	0.638657	0.523046	0.95998
Plasma	G3BP1	464.378	-0.178016	0.278791	-0.638526	0.523131	0.95998
Plasma	PUM1	286.413	0.20563	0.32227	0.638068	0.523429	0.95998
Plasma	XKR6	346.857	0.177715	0.278728	0.637591	0.52374	0.95998
Plasma	CEP128	1284.65	0.248637	0.390022	0.637495	0.523802	0.95998
Plasma	ATP6V0D1	722.896	-0.114774	0.180316	-0.636517	0.52444	0.95998
Plasma	BET1L	1054.94	-0.145358	0.228426	-0.636346	0.524551	0.95998
Plasma	NMT1	203.329	0.15548	0.244392	0.636189	0.524653
Plasma	GPSM3	731.61	-0.202787	0.318848	-0.636001	0.524776	0.95998
Plasma	KDELR2	5961.03	-0.141674	0.222813	-0.635844	0.524878	0.95998
Plasma	HERC2	422.466	0.164584	0.258949	0.635584	0.525048	0.95998
Plasma	ST8SIA4	860.555	-0.180041	0.283347	-0.635408	0.525163	0.95998
Plasma	ATM	742.604	0.259633	0.40865	0.635343	0.525204	0.95998
Plasma	UXT	1924.1	-0.147209	0.231715	-0.635303	0.525231	0.95998
Plasma	EMB	379.536	-0.177686	0.279809	-0.635026	0.525411	0.95998
Plasma	UBE4A	286.197	-0.18282	0.287935	-0.634934	0.525472	0.95998
Plasma	ALMS1	178.19	0.221868	0.349479	0.634854	0.525524
Plasma	NOC3L	216.061	-0.168962	0.266254	-0.634589	0.525697	0.95998
Plasma	DDOST	3686.67	0.155818	0.245622	0.634382	0.525832	0.95998
Plasma	RPP38	216.421	-0.131585	0.207548	-0.633999	0.526082	0.95998
Plasma	IRF2	695.222	-0.137867	0.21746	-0.63399	0.526087	0.95998
Plasma	AHCTF1	161.358	0.220785	0.348281	0.633926	0.526129
Plasma	CRTC3	277.071	0.161022	0.254366	0.633031	0.526713	0.95998
Plasma	NDUFAB1	2227.11	-0.16062	0.253774	-0.632926	0.526782	0.95998
Plasma	CCNH	633.875	0.145526	0.229935	0.632899	0.5268	0.95998
Plasma	VRK2	272.533	-0.186336	0.294483	-0.632757	0.526892	0.95998
Plasma	NPAT	241.435	-0.244748	0.38684	-0.632685	0.526939	0.95998
Plasma	LMO4	1292.32	-0.129044	0.204008	-0.632544	0.527032	0.95998
Plasma	HMBS	311.637	0.1325	0.209494	0.632475	0.527076	0.95998
Plasma	CCDC130	217.571	-0.122466	0.193635	-0.632456	0.527089	0.95998
Plasma	CDKN2C	498.622	0.195498	0.309225	0.632218	0.527245	0.95998
Plasma	POM121	142.499	0.303088	0.47966	0.631882	0.527464
Plasma	GLIPR1	846.909	0.118376	0.18735	0.631842	0.52749	0.95998
Plasma	UBE3A	720.093	0.144144	0.228241	0.631544	0.527685	0.95998
Plasma	PRKDC	389.255	0.217049	0.343695	0.631516	0.527703	0.95998
Plasma	SSB	502.561	0.139979	0.221692	0.631414	0.52777	0.95998
Plasma	HSPA13	1279.87	-0.21706	0.343871	-0.631225	0.527894	0.95998
Plasma	WWOX	1058.76	0.194295	0.307824	0.631188	0.527917	0.95998
Plasma	CHD7	206.119	0.206913	0.327903	0.631018	0.528028
Plasma	PPHLN1	451.986	0.106896	0.169505	0.630635	0.528279	0.95998
Plasma	FKBP8	1476.7	0.176178	0.279423	0.630507	0.528363	0.95998
Plasma	MMP24-AS1	407.068	-0.170842	0.271103	-0.630174	0.528581	0.95998
Plasma	ASB2	172.416	0.263206	0.417882	0.629856	0.528789
Plasma	RASSF1	586.676	0.141404	0.22459	0.629609	0.528951	0.95998
Plasma	ATP6AP1	1106.05	0.130101	0.206666	0.629523	0.529007	0.95998
Plasma	CCNC	963.272	-0.119802	0.190433	-0.629102	0.529283	0.95998
Plasma	JAK2	151.294	0.256176	0.407224	0.629079	0.529297
Plasma	CLN6	289.106	0.228356	0.363086	0.62893	0.529395	0.95998
Plasma	SCFD1	876.995	0.196649	0.31269	0.628895	0.529418	0.95998
Plasma	NIPA2	531.149	0.118211	0.188062	0.628575	0.529628	0.95998
Plasma	RAB2A	1925.69	-0.0949596	0.151169	-0.628168	0.529894	0.95998
Plasma	SLC52A2	916.018	0.175079	0.278744	0.628098	0.529939	0.95998
Plasma	COX6A1	3942.73	-0.1777	0.283102	-0.627687	0.530209	0.95998
Plasma	TUBA1C	392.8	-0.143466	0.228616	-0.627542	0.530304	0.95998
Plasma	BFSP2	767.011	-0.275503	0.439294	-0.627149	0.530562	0.95998
Plasma	NUDC	773.216	0.108089	0.172478	0.626685	0.530866	0.95998
Plasma	DPH7	286.478	0.138489	0.221063	0.626468	0.531008	0.95998
Plasma	IGLC7	582.595	-0.903219	1.44204	-0.626348	0.531086	0.95998
Plasma	POLD2	426.499	0.182735	0.291853	0.62612	0.531236	0.95998
Plasma	CKS1B	268.037	-0.178739	0.285548	-0.625951	0.531347	0.95998
Plasma	SPAG4	2508.25	0.214948	0.343503	0.625753	0.531477	0.95998
Plasma	GADD45B	1793.8	-0.118077	0.1887	-0.625738	0.531487	0.95998
Plasma	PAK2	501.868	-0.151286	0.241791	-0.625687	0.53152	0.95998
Plasma	NUP98	277.438	0.186482	0.298142	0.625481	0.531655	0.95998
Plasma	PRDX2	3388.7	-0.115985	0.18563	-0.624818	0.532091	0.95998
Plasma	CDK5	202.824	0.150623	0.24113	0.624656	0.532197
Plasma	GAB1	760.822	0.198498	0.317859	0.624484	0.53231	0.95998
Plasma	EPM2AIP1	198.794	-0.172922	0.276999	-0.624269	0.532451
Plasma	CDR2	199.425	0.241348	0.386817	0.623934	0.532671
Plasma	EMC6	1249.35	-0.167016	0.267942	-0.623327	0.533069	0.95998
Plasma	AHSA1	365.033	-0.137047	0.219987	-0.622975	0.533301	0.95998
Plasma	CEBPZOS	164.529	-0.165435	0.26556	-0.622965	0.533308
Plasma	ATE1	323.999	0.177116	0.284419	0.622729	0.533462	0.95998
Plasma	GDAP2	182.236	-0.195055	0.3133	-0.622583	0.533558
Plasma	MIOS	197.567	-0.177698	0.28547	-0.622476	0.533629
Plasma	MCM5	209.585	0.147246	0.236661	0.622181	0.533823	0.95998
Plasma	PRR14	234.35	0.144052	0.231531	0.622171	0.533829	0.95998
Plasma	CNOT6L	272.811	0.291426	0.46875	0.621708	0.534134	0.95998
Plasma	H2AFJ	456.728	-0.183368	0.294972	-0.621646	0.534174	0.95998
Plasma	PHF20	306.908	0.127277	0.204988	0.620901	0.534665	0.95998
Plasma	BAZ1B	374.817	0.162508	0.261783	0.620775	0.534748	0.95998
Plasma	DUSP4	705.312	0.567335	0.91423	0.62056	0.534889	0.95998
Plasma	MFN1	201.94	-0.216103	0.34826	-0.620521	0.534915
Plasma	NT5C3B	256.84	0.211651	0.341113	0.62047	0.534948	0.95998
Plasma	CFL1	3501.41	-0.0941576	0.151895	-0.619886	0.535333	0.95998
Plasma	C11orf73	634.712	-0.152075	0.245385	-0.61974	0.535429	0.95998
Plasma	ASUN	169.643	0.183018	0.295317	0.619736	0.535432
Plasma	NUFIP2	259.865	0.293045	0.473012	0.619529	0.535568	0.95998
Plasma	SMARCB1	1406.1	-0.210614	0.340565	-0.618425	0.536296	0.95998
Plasma	DRAM2	447.373	-0.127489	0.206185	-0.618324	0.536362	0.95998
Plasma	TBC1D5	379.901	0.258166	0.417552	0.618284	0.536388	0.95998
Plasma	MAN1A1	1103.82	0.282758	0.457398	0.618189	0.536451	0.95998
Plasma	NDUFS1	298.289	-0.15336	0.248159	-0.617992	0.536581	0.95998
Plasma	YWHAB	1960.53	-0.103839	0.168171	-0.61746	0.536931	0.95998
Plasma	CTD-2034I4.1	197.925	0.271962	0.441112	0.616537	0.53754
Plasma	ARID5A	295.645	0.192572	0.312579	0.616075	0.537845	0.95998
Plasma	CHD2	874.294	-0.183243	0.297537	-0.615864	0.537984	0.95998
Plasma	CCNK	249.058	-0.115803	0.188089	-0.615681	0.538105	0.95998
Plasma	RMDN3	267.865	0.138651	0.225385	0.615173	0.538441	0.95998
Plasma	PIGH	351.981	0.142869	0.232291	0.615042	0.538527	0.95998
Plasma	GNG2	264.571	-0.146392	0.238226	-0.614509	0.538879	0.95998
Plasma	MAPRE2	135.712	-0.231688	0.377179	-0.614264	0.539041
Plasma	FASTKD1	286.397	-0.171662	0.279884	-0.613331	0.539657	0.95998
Plasma	MED11	233.227	-0.135517	0.220991	-0.613226	0.539727	0.95998
Plasma	HSPA1A	7838.85	0.347238	0.566532	0.612919	0.53993	0.95998
Plasma	RNASEH2C	1253.69	-0.191646	0.313123	-0.612046	0.540507	0.95998
Plasma	ATF7IP	564.072	-0.289278	0.472705	-0.611963	0.540562	0.95998
Plasma	PDHA1	353.317	0.118842	0.194218	0.6119	0.540604	0.95998
Plasma	MRPL34	1048.85	-0.150514	0.246175	-0.611411	0.540928	0.95998
Plasma	XRN2	490.351	0.14823	0.242535	0.61117	0.541087	0.95998
Plasma	MSI2	1221.77	0.178714	0.292543	0.610897	0.541268	0.95998
Plasma	SIRT2	418.773	0.125977	0.206308	0.610627	0.541447	0.95998
Plasma	IFIH1	296.843	-0.223739	0.366427	-0.610598	0.541466	0.95998
Plasma	HSPA1B	8043.21	0.3181	0.521038	0.610512	0.541523	0.95998
Plasma	DNAJB11	2631.8	0.136093	0.223033	0.610192	0.541735	0.95998
Plasma	PCCA	207.535	0.22983	0.37678	0.609985	0.541872	0.95998
Plasma	C5orf15	230.22	-0.138271	0.226918	-0.609345	0.542296	0.95998
Plasma	JAGN1	512.175	-0.193099	0.317327	-0.608516	0.542845	0.95998
Plasma	STX18	220.904	-0.126681	0.208209	-0.608434	0.5429	0.95998
Plasma	BHLHE41	578.041	-0.237918	0.391077	-0.608366	0.542945	0.95998
Plasma	UBE2R2	210.385	0.126595	0.208095	0.608353	0.542954	0.95998
Plasma	RAB5A	451.504	-0.158178	0.260196	-0.607919	0.543241	0.95998
Plasma	HSPA6	288.224	0.522094	0.859283	0.607592	0.543458	0.95998
Plasma	ECSIT	257.36	0.158842	0.261459	0.607521	0.543505	0.95998
Plasma	SSR2	6246.99	0.127565	0.209978	0.607516	0.543509	0.95998
Plasma	EML4	369.121	-0.251927	0.414811	-0.607328	0.543633	0.95998
Plasma	PPP2R3C	209.502	-0.127304	0.209614	-0.607326	0.543634	0.95998
Plasma	SMAD2	211.349	0.161079	0.265266	0.607235	0.543695	0.95998
Plasma	TFAM	289.236	-0.142822	0.235202	-0.607234	0.543696	0.95998
Plasma	CTBS	889.123	-0.0985806	0.162389	-0.607066	0.543807	0.95998
Plasma	PAM	170.6	0.173599	0.286035	0.606914	0.543908
Plasma	CUL3	222.287	0.282798	0.465993	0.606871	0.543937	0.95998
Plasma	ARIH2	569.428	0.101019	0.166478	0.606801	0.543983	0.95998
Plasma	SMPDL3B	599.98	-0.129525	0.213785	-0.605865	0.544605	0.95998
Plasma	EFR3A	217.256	-0.21093	0.348168	-0.605828	0.544629	0.95998
Plasma	DECR1	561.427	-0.107146	0.176953	-0.605503	0.544845	0.95998
Plasma	BTG2	19884.1	-0.109899	0.181584	-0.605225	0.545029	0.95998
Plasma	MIS18BP1	552.598	0.155959	0.257758	0.60506	0.545139	0.95998
Plasma	FAM204A	423.737	-0.107313	0.177595	-0.604256	0.545674	0.95998
Plasma	NRDC	1155.02	0.168206	0.278374	0.604243	0.545682	0.95998
Plasma	PPIL2	205.45	0.140873	0.233242	0.603978	0.545858
Plasma	SIVA1	1490.71	-0.199216	0.329901	-0.603867	0.545932	0.95998
Plasma	ATP5H	1424.35	-0.130664	0.216449	-0.603673	0.546061	0.95998
Plasma	FKBP11	21297.7	0.131309	0.217646	0.603317	0.546298	0.95998
Plasma	ARMCX3	1447.91	-0.0938403	0.155617	-0.603022	0.546494	0.95998
Plasma	STK16	328.171	0.129545	0.214858	0.602935	0.546552	0.95998
Plasma	RRBP1	3743.97	0.145966	0.242228	0.602596	0.546778	0.95998
Plasma	CLDND1	308.658	-0.182322	0.302732	-0.602254	0.547005	0.95998
Plasma	MRPS10	289.873	-0.116966	0.194368	-0.601777	0.547323	0.95998
Plasma	PPP5C	239.633	0.130573	0.217279	0.600944	0.547878	0.95998
Plasma	RAB5B	290.761	-0.198908	0.331561	-0.599915	0.548563	0.95998
Plasma	M6PR	540.915	-0.16164	0.269797	-0.599117	0.549095	0.95998
Plasma	PSMD9	382.715	-0.204205	0.341058	-0.598739	0.549347	0.95998
Plasma	PHKG2	223.847	0.114087	0.190641	0.598439	0.549547	0.95998
Plasma	SMG7	223.113	0.177244	0.296678	0.597431	0.55022	0.95998
Plasma	ERAP2	273.624	0.252338	0.422625	0.597072	0.550459	0.95998
Plasma	DRAP1	1445.47	-0.134011	0.224449	-0.597066	0.550463	0.95998
Plasma	LTA4H	396.887	0.130139	0.218061	0.5968	0.550641	0.95998
Plasma	RNF5	595.708	-0.124475	0.208869	-0.595949	0.551209	0.95998
Plasma	PARP2	233.326	0.158392	0.265887	0.595713	0.551367	0.95998
Plasma	C6orf89	521.903	0.115632	0.194168	0.595525	0.551492	0.95998
Plasma	WBP2	449.992	0.125989	0.2117	0.595129	0.551758	0.95998
Plasma	NUDCD2	515.014	-0.138493	0.232766	-0.594987	0.551852	0.95998
Plasma	SUCO	504.175	0.155693	0.261684	0.594966	0.551866	0.95998
Plasma	NMRK1	888.826	0.117926	0.19835	0.594535	0.552154	0.95998
Plasma	FAAP20	687.627	-0.157631	0.265164	-0.594464	0.552202	0.95998
Plasma	ADAR	643.347	0.172239	0.289743	0.594453	0.552209	0.95998
Plasma	NUGGC	410.468	0.205747	0.346654	0.593522	0.552832	0.95998
Plasma	POP4	419.751	-0.148602	0.250484	-0.593261	0.553007	0.95998
Plasma	SMIM19	334.303	0.139328	0.234877	0.593197	0.553049	0.95998
Plasma	WDR43	230.228	-0.142703	0.240573	-0.59318	0.553061	0.95998
Plasma	HSPB1	1301.95	-0.299364	0.504968	-0.592838	0.55329	0.95998
Plasma	UNC119	215.687	0.122499	0.206769	0.592446	0.553552	0.95998
Plasma	SYNGR2	2077.4	0.166851	0.28168	0.59234	0.553623	0.95998
Plasma	METTL17	251.641	0.102094	0.172376	0.592273	0.553668	0.95998
Plasma	RBM17	959.383	-0.0936368	0.158104	-0.592248	0.553684	0.95998
Plasma	NIT2	223.382	-0.161831	0.273429	-0.591857	0.553947	0.95998
Plasma	ALG5	2186.54	-0.104929	0.177376	-0.591563	0.554143	0.95998
Plasma	FOXRED1	246.882	0.17504	0.295998	0.591354	0.554283	0.95998
Plasma	LARP7	272.149	-0.117888	0.199361	-0.591329	0.5543	0.95998
Plasma	SHARPIN	549.312	0.128037	0.216536	0.591297	0.554322	0.95998
Plasma	NUTF2	601.356	-0.13385	0.226563	-0.590783	0.554666	0.95998
Plasma	EIF4B	1898.14	0.110935	0.187845	0.590569	0.55481	0.95998
Plasma	RP11-345J4.5	208.694	-0.196026	0.331958	-0.590513	0.554846	0.95998
Plasma	IRF7	1340.38	-0.150467	0.25493	-0.59023	0.555037	0.95998
Plasma	NEMF	378.085	0.126603	0.214615	0.589909	0.555252	0.95998
Plasma	KIAA1429	173.859	-0.185322	0.314559	-0.58915	0.55576
Plasma	AKAP8L	179.913	0.204061	0.346684	0.588609	0.556124
Plasma	PUM2	299.169	0.22461	0.381698	0.58845	0.55623	0.95998
Plasma	MLH1	206.35	0.131174	0.223155	0.587818	0.556655
Plasma	PTBP3	159.272	0.267314	0.454831	0.587721	0.556719
Plasma	WBSCR22	1075.38	0.130418	0.222096	0.587213	0.557061	0.95998
Plasma	CD99L2	183.759	0.15755	0.26833	0.58715	0.557103
Plasma	IPO7	263.545	0.197805	0.337165	0.586671	0.557425	0.95998
Plasma	MDM4	424.333	0.157244	0.268031	0.586666	0.557428	0.95998
Plasma	PSMB3	2130.39	-0.137238	0.233963	-0.586578	0.557487	0.95998
Plasma	MED13L	894.908	0.230332	0.393503	0.585336	0.558322	0.95998
Plasma	HDAC3	253.202	0.1226	0.209528	0.585124	0.558464	0.95998
Plasma	EIF3E	1753.75	-0.0896558	0.153521	-0.583998	0.559222	0.95998
Plasma	KLHL28	280.003	-0.157707	0.270096	-0.583891	0.559293	0.95998
Plasma	NAPA-AS1	403.354	-0.159356	0.273046	-0.583624	0.559473	0.95998
Plasma	ACTR1A	437.774	0.110189	0.188994	0.583031	0.559873	0.95998
Plasma	GYG1	555.364	-0.164034	0.281436	-0.582848	0.559996	0.95998
Plasma	CSDE1	1848	0.100218	0.17195	0.582832	0.560006	0.95998
Plasma	SUGT1	568.244	-0.0993142	0.170485	-0.582538	0.560204	0.95998
Plasma	ABHD14B	551.56	-0.224773	0.385965	-0.582367	0.56032	0.95998
Plasma	METTL9	720.643	0.160893	0.276292	0.582331	0.560344	0.95998
Plasma	STAP1	417.798	0.283081	0.486431	0.581956	0.560596	0.95998
Plasma	PSMC5	774.277	0.118898	0.2044	0.581694	0.560773	0.95998
Plasma	SNAP23	206.645	-0.118227	0.203421	-0.581194	0.561109
Plasma	EIF3I	1051.04	0.137483	0.236646	0.580963	0.561265	0.95998
Plasma	PPP1R15A	7234.97	0.215218	0.370631	0.580679	0.561457	0.95998
Plasma	SMARCE1	296.568	-0.104774	0.180669	-0.579919	0.561969	0.95998
Plasma	RAD51B	198.593	0.244531	0.421947	0.57953	0.562232
Plasma	MLLT10	214.526	0.139838	0.241487	0.579071	0.562541	0.95998
Plasma	SHKBP1	431.166	0.132334	0.228908	0.57811	0.56319	0.95998
Plasma	PSMD12	528.654	-0.120521	0.208645	-0.577638	0.563509	0.95998
Plasma	FKBP2	12833.9	-0.115088	0.199281	-0.577516	0.563591	0.95998
Plasma	TMEM131	337.874	0.245016	0.424316	0.577437	0.563645	0.95998
Plasma	ST6GALNAC4	1797.86	0.16496	0.285867	0.577052	0.563904	0.95998
Plasma	EMD	1670.69	-0.194436	0.336987	-0.576982	0.563951	0.95998
Plasma	SPNS1	213.834	-0.190158	0.329591	-0.57695	0.563973	0.95998
Plasma	TMEM129	174.322	0.171591	0.297437	0.5769	0.564007
Plasma	YTHDC2	137.299	-0.18012	0.312243	-0.576859	0.564035
Plasma	FAM120B	162.41	0.179976	0.312305	0.576282	0.564425
Plasma	TNKS2	257.968	0.201172	0.349342	0.57586	0.56471	0.95998
Plasma	ADRM1	1281.35	-0.11909	0.206922	-0.575532	0.564932	0.95998
Plasma	GNL2	250.543	-0.12151	0.211339	-0.574952	0.565324	0.95998
Plasma	FUOM	576.704	0.132121	0.229857	0.574797	0.565428	0.95998
Plasma	MYCBP2	905.873	0.190346	0.33144	0.574299	0.565765	0.95998
Plasma	CYTH4	393.629	0.137634	0.239932	0.573639	0.566212	0.95998
Plasma	PES1	209.527	0.13067	0.227804	0.573605	0.566235	0.95998
Plasma	UGCG	178.01	0.168141	0.293437	0.573006	0.56664
Plasma	ORAI3	494.554	-0.206255	0.360173	-0.572655	0.566878	0.95998
Plasma	SLC35C2	308.799	0.127973	0.2235	0.572583	0.566927	0.95998
Plasma	TYMP	2207.57	-0.155387	0.271584	-0.572149	0.567221	0.95998
Plasma	NT5C2	311.03	0.171105	0.299192	0.571892	0.567395	0.95998
Plasma	CBR1	520.399	-0.121097	0.211797	-0.571758	0.567486	0.95998
Plasma	PSEN2	170.324	0.134723	0.235678	0.571638	0.567567
Plasma	HIST1H2BB	170.417	0.283023	0.49511	0.571637	0.567568
Plasma	CDK14	1144.81	0.209421	0.36648	0.571438	0.567702	0.95998
Plasma	DHX9	241.547	0.206934	0.362324	0.571131	0.567911	0.95998
Plasma	PSMC3	981.335	0.0941649	0.164971	0.570797	0.568137	0.95998
Plasma	SETX	311.898	0.221241	0.387758	0.570564	0.568296	0.95998
Plasma	GPR137B	211.275	0.1656	0.290338	0.570369	0.568428	0.95998
Plasma	CDC5L	240.636	-0.119905	0.210345	-0.570041	0.56865	0.95998
Plasma	TOR3A	2857.52	0.147778	0.259366	0.569768	0.568835	0.95998
Plasma	XPA	260.688	-0.105503	0.185476	-0.568822	0.569477	0.95998
Plasma	MRPS18A	621.09	-0.119591	0.210324	-0.568605	0.569624	0.95998
Plasma	KIF21A	291.66	-0.160235	0.282386	-0.567433	0.57042	0.95998
Plasma	USP48	1426.46	-0.121708	0.214565	-0.567234	0.570555	0.95998
Plasma	MZB1	64270.7	-0.152183	0.268419	-0.56696	0.570741	0.95998
Plasma	TST	231.411	0.15721	0.277515	0.56649	0.571061	0.95998
Plasma	ALCAM	382.172	0.213613	0.377238	0.566255	0.57122	0.95998
Plasma	SUPT7L	219.312	0.117711	0.207919	0.566136	0.571301	0.95998
Plasma	STAT2	287.181	0.18216	0.322076	0.565581	0.571679	0.95998
Plasma	MSH3	174.254	0.210401	0.372257	0.565203	0.571936
Plasma	SUZ12	231.913	0.281218	0.497782	0.564943	0.572112	0.95998
Plasma	MRPL21	466.982	-0.128533	0.227557	-0.564839	0.572183	0.95998
Plasma	NAPG	366.406	0.115172	0.204049	0.564433	0.572459	0.95998
Plasma	MRPS35	286.401	-0.129771	0.229923	-0.564411	0.572475	0.95998
Plasma	ARL6IP4	2294.71	-0.130076	0.230771	-0.563658	0.572987	0.95998
Plasma	ERO1A	320.65	0.153491	0.272549	0.563169	0.57332	0.95998
Plasma	SOS1	464.726	0.250629	0.445471	0.562615	0.573697	0.95998
Plasma	XPC	243.101	-0.123338	0.219399	-0.562165	0.574004	0.95998
Plasma	TES	372.221	0.114337	0.203459	0.561964	0.574141	0.95998
Plasma	LINC01480	344.278	-0.264549	0.470917	-0.561773	0.574271	0.95998
Plasma	GLG1	1268.39	0.109689	0.195291	0.561667	0.574343	0.95998
Plasma	TM7SF3	343.062	0.149394	0.266129	0.56136	0.574552	0.95998
Plasma	HSPA5	14633.4	-0.121346	0.216311	-0.560977	0.574813	0.95998
Plasma	BTF3	4634.17	-0.198127	0.353293	-0.5608	0.574934	0.95998
Plasma	SLC25A19	232.032	0.127876	0.228034	0.560774	0.574952	0.95998
Plasma	ASXL1	547.742	0.124684	0.222685	0.559914	0.575538	0.95998
Plasma	C19orf25	226.841	-0.12011	0.214614	-0.559656	0.575714	0.95998
Plasma	HYI	928.278	-0.166904	0.298312	-0.559495	0.575824	0.95998
Plasma	THAP7	620.354	-0.131305	0.23471	-0.559437	0.575863	0.95998
Plasma	SAMSN1	1061.41	-0.241933	0.432968	-0.558778	0.576313	0.95998
Plasma	PQBP1	1465.28	-0.152177	0.272404	-0.558643	0.576406	0.95998
Plasma	RUBCN	667.534	-0.14735	0.263778	-0.558615	0.576424	0.95998
Plasma	CASP7	237.128	-0.115751	0.207231	-0.558561	0.576461	0.95998
Plasma	FERMT3	468.707	0.0997776	0.178652	0.558502	0.576502	0.95998
Plasma	EXOC5	151.31	-0.176554	0.31657	-0.55771	0.577043
Plasma	TCF4	979.903	0.15835	0.284103	0.557367	0.577277	0.95998
Plasma	RYBP	461.937	0.185552	0.332929	0.557332	0.577301	0.95998
Plasma	KEAP1	344.403	0.141097	0.253265	0.557111	0.577452	0.95998
Plasma	MGEA5	326.164	0.197863	0.355195	0.557056	0.577489	0.95998
Plasma	OGFR	477.951	-0.123831	0.222392	-0.556813	0.577655	0.95998
Plasma	DNAAF1	1533.36	-0.248765	0.447072	-0.556432	0.577915	0.95998
Plasma	PQLC3	507.68	-0.141132	0.253728	-0.556231	0.578053	0.95998
Plasma	RAC1	1619.43	-0.126231	0.226996	-0.556093	0.578148	0.95998
Plasma	PMM2	606.378	-0.104983	0.188854	-0.555894	0.578283	0.95998
Plasma	SRPK2	520.894	0.135563	0.244359	0.554769	0.579053	0.95998
Plasma	MRPL45	196.655	-0.116371	0.209779	-0.554732	0.579078
Plasma	SUPT6H	312.646	0.168142	0.303124	0.554697	0.579102	0.95998
Plasma	TIMM23	359.07	-0.104952	0.189602	-0.553535	0.579897	0.95998
Plasma	RBBP4	1237.99	-0.104701	0.189435	-0.552702	0.580468	0.95998
Plasma	SMYD3	866.315	0.230936	0.418104	0.55234	0.580715	0.95998
Plasma	CHST11	1183.16	0.19217	0.347975	0.552253	0.580775	0.95998
Plasma	ELAVL1	723.897	-0.102848	0.186384	-0.551806	0.581081	0.95998
Plasma	NELFE	715.918	0.120671	0.218727	0.551696	0.581157	0.95998
Plasma	CORO1B	737.065	-0.215149	0.390219	-0.551355	0.58139	0.95998
Plasma	RSRC2	686.074	-0.122328	0.22194	-0.551178	0.581512	0.95998
Plasma	USP1	267.452	-0.132009	0.239507	-0.551172	0.581516	0.95998
Plasma	NFKB1	944.044	-0.279135	0.506446	-0.551164	0.581522	0.95998
Plasma	ITFG1	981.563	0.085271	0.154763	0.55098	0.581648	0.95998
Plasma	RAB3D	188.517	0.147174	0.267271	0.550654	0.581871
Plasma	SLC25A12	193.72	-0.12733	0.23149	-0.550046	0.582288
Plasma	PTGES2	479.954	0.130496	0.237255	0.550025	0.582302	0.95998
Plasma	ZNF524	416.435	-0.20265	0.368503	-0.549927	0.582369	0.95998
Plasma	LMBRD1	1073.41	-0.176527	0.321202	-0.549583	0.582606	0.95998
Plasma	RAB6A	781.442	-0.097265	0.177048	-0.549371	0.582751	0.95998
Plasma	EIF3M	1119.06	-0.0989703	0.180348	-0.548773	0.583161	0.95998
Plasma	KIAA0040	333.721	0.169759	0.309408	0.548657	0.583241	0.95998
Plasma	RDX	487.021	-0.103735	0.189081	-0.548624	0.583263	0.95998
Plasma	VMP1	902.21	0.131534	0.239774	0.548577	0.583296	0.95998
Plasma	IDE	315.463	0.173191	0.316046	0.547992	0.583697	0.95998
Plasma	FOSB	8084.3	0.130238	0.237791	0.547701	0.583897	0.95998
Plasma	RAB7A	801.601	0.0924058	0.168738	0.547629	0.583947	0.95998
Plasma	SP140	615.947	0.129305	0.236199	0.547441	0.584076	0.95998
Plasma	ZMYND8	298.595	0.149132	0.272434	0.547407	0.584099	0.95998
Plasma	SDC1	3670.72	0.17909	0.327239	0.547275	0.58419	0.95998
Plasma	C19orf43	2026.95	-0.139247	0.254454	-0.547238	0.584215	0.95998
Plasma	HSD17B12	665.564	-0.149008	0.272327	-0.547165	0.584265	0.95998
Plasma	NAPA	986.516	-0.10689	0.195737	-0.546091	0.585003	0.95998
Plasma	NDUFS8	2321.95	-0.125468	0.229798	-0.545996	0.585069	0.95998
Plasma	ELP6	199.05	-0.118577	0.217237	-0.545841	0.585175
Plasma	TRAF4	335.196	-0.216289	0.397167	-0.544581	0.586042	0.95998
Plasma	PNPLA2	944.194	0.123362	0.226554	0.544513	0.586089	0.95998
Plasma	BLM	154.538	0.189108	0.3474	0.544353	0.586198
Plasma	TXNIP	1808.48	0.179006	0.329803	0.542765	0.587292	0.95998
Plasma	NRROS	180.84	-0.168454	0.310403	-0.542694	0.587341
Plasma	LCMT1	370.616	-0.124342	0.229361	-0.542122	0.587734	0.95998
Plasma	TOMM70A	273.411	0.116672	0.215236	0.542066	0.587773	0.95998
Plasma	FAM127A	233.502	0.136864	0.252565	0.541895	0.587891	0.95998
Plasma	DCC	651.937	-0.509696	0.941833	-0.541174	0.588388	0.95998
Plasma	LRPPRC	177.141	0.179525	0.331751	0.541145	0.588408
Plasma	HERC4	144.484	0.247768	0.458165	0.540782	0.588658
Plasma	XPOT	214.357	0.139661	0.258272	0.540749	0.588681	0.95998
Plasma	JARID2	233.994	0.189893	0.351653	0.540003	0.589195	0.95998
Plasma	THOC2	327.5	0.155889	0.288812	0.539759	0.589363	0.95998
Plasma	GGH	835.541	-0.151914	0.281487	-0.539682	0.589416	0.95998
Plasma	KIF19	217.021	-0.191672	0.355501	-0.53916	0.589776	0.95998
Plasma	KLHDC2	759.934	-0.0941309	0.174641	-0.538996	0.58989	0.95998
Plasma	PPP1R11	457.602	-0.1227	0.22799	-0.538182	0.590451	0.95998
Plasma	C11orf24	1331.2	0.206419	0.384008	0.537538	0.590896	0.95998
Plasma	TBC1D10C	284.284	0.116354	0.21652	0.53738	0.591005	0.95998
Plasma	CDC123	416.552	-0.112396	0.209309	-0.536987	0.591277	0.95998
Plasma	TM9SF1	785.263	-0.122408	0.227992	-0.536899	0.591338	0.95998
Plasma	MRS2	225.006	0.100518	0.187295	0.536682	0.591487	0.95998
Plasma	OSTM1	239.337	-0.117488	0.219001	-0.536475	0.591631	0.95998
Plasma	SRSF4	913.045	0.0808698	0.150776	0.536356	0.591713	0.95998
Plasma	BEX4	214.916	-0.157172	0.293088	-0.536262	0.591777	0.95998
Plasma	ZFPL1	280.778	-0.13162	0.2455	-0.536131	0.591868	0.95998
Plasma	ZSWIM6	225.347	0.281316	0.524719	0.536127	0.591871	0.95998
Plasma	HSCB	520.78	-0.104525	0.194974	-0.536095	0.591893	0.95998
Plasma	ARL5A	1156.48	-0.0986081	0.184029	-0.53583	0.592076	0.95998
Plasma	MYO1D	1081.59	0.201739	0.3765	0.535828	0.592077	0.95998
Plasma	SP140L	304.632	-0.117912	0.220067	-0.535799	0.592097	0.95998
Plasma	GBAS	291.14	-0.112303	0.209644	-0.535685	0.592176	0.95998
Plasma	RING1	409.899	0.121259	0.226424	0.535539	0.592278	0.95998
Plasma	TMEM117	287.605	0.212911	0.39758	0.535517	0.592293	0.95998
Plasma	RAB22A	160.98	0.17196	0.321154	0.535444	0.592343
Plasma	GLB1	240.187	0.141924	0.265181	0.535197	0.592513	0.95998
Plasma	CDH1	275.836	0.149409	0.279174	0.535181	0.592525	0.95998
Plasma	BBIP1	388.657	-0.104916	0.196044	-0.535167	0.592534	0.95998
Plasma	NFX1	398.605	0.11526	0.215648	0.534481	0.593009	0.95998
Plasma	SLC17A5	281.358	0.10576	0.197936	0.534312	0.593126	0.95998
Plasma	TBC1D9	753.974	-0.282396	0.528752	-0.53408	0.593286	0.95998
Plasma	DDX41	215.627	0.126304	0.236495	0.534064	0.593297	0.95998
Plasma	IKBIP	1284.99	0.141165	0.264327	0.534055	0.593303	0.95998
Plasma	NSMCE1	364.09	-0.116888	0.219048	-0.53362	0.593605	0.95998
Plasma	PSMA7	2187.38	-0.12312	0.230791	-0.533472	0.593707	0.95998
Plasma	UBA3	238.187	-0.135114	0.253971	-0.532007	0.594721	0.95998
Plasma	C11orf31	2343.38	-0.133784	0.251604	-0.531723	0.594918	0.95998
Plasma	RBM25	1052.31	0.103702	0.195157	0.531379	0.595156	0.95998
Plasma	BRD7	199.425	0.190076	0.35775	0.531309	0.595205
Plasma	SYAP1	637.867	-0.137308	0.258828	-0.530497	0.595767	0.95998
Plasma	PTPRC	798.157	0.203793	0.384159	0.530491	0.595771	0.95998
Plasma	NUCKS1	577.969	0.151283	0.285197	0.530451	0.595799	0.95998
Plasma	KDSR	241.535	-0.116092	0.218872	-0.530408	0.595829	0.95998
Plasma	TRA2A	511.797	-0.135195	0.255213	-0.529735	0.596296	0.95998
Plasma	MAP3K2	281.031	0.258027	0.487301	0.529503	0.596457	0.95998
Plasma	PITPNB	412.553	0.136177	0.257521	0.528802	0.596943	0.95998
Plasma	ZC3H7A	337.822	-0.156149	0.295665	-0.528127	0.597411	0.95998
Plasma	RAN	2609.84	-0.104568	0.198051	-0.527987	0.597508	0.95998
Plasma	TCP1	611.82	0.100867	0.191087	0.527856	0.597599	0.95998
Plasma	MAN2B1	1168.03	-0.106291	0.201587	-0.527272	0.598005	0.95998
Plasma	C15orf57	673.69	0.0995681	0.18884	0.527261	0.598013	0.95998
Plasma	RBM3	1404.61	-0.0931463	0.176671	-0.527231	0.598033	0.95998
Plasma	SNX17	974.232	0.130851	0.248361	0.526857	0.598293	0.95998
Plasma	SYNCRIP	469.76	0.123528	0.234501	0.52677	0.598354	0.95998
Plasma	IFI16	543.156	-0.13843	0.26296	-0.52643	0.598589	0.95998
Plasma	IDI1	289.713	-0.124604	0.236701	-0.526419	0.598597	0.95998
Plasma	NCKAP1L	250.391	0.159868	0.30387	0.526105	0.598815	0.95998
Plasma	REEP5	4690.15	-0.138992	0.264684	-0.525122	0.599498	0.95998
Plasma	TXN2	714.878	-0.158902	0.302693	-0.524962	0.59961	0.95998
Plasma	SUMF2	540.5	0.163013	0.310752	0.524576	0.599878	0.95998
Plasma	GAMT	306.201	-0.173005	0.329857	-0.524486	0.599941	0.95998
Plasma	PRPF19	354.332	0.10597	0.202061	0.524446	0.599968	0.95998
Plasma	CASP8	360.164	0.138731	0.264546	0.524414	0.599991	0.95998
Plasma	PITHD1	384.044	-0.117481	0.224055	-0.524342	0.600041	0.95998
Plasma	PIK3R1	147.762	0.200273	0.382235	0.523953	0.600311
Plasma	SNRPD3	988.914	-0.103673	0.197915	-0.523825	0.6004	0.95998
Plasma	MCCC2	243.937	0.123906	0.236604	0.523684	0.600498	0.95998
Plasma	PRELID3B	361.868	-0.100923	0.192793	-0.523481	0.60064	0.95998
Plasma	CALCOCO2	588.644	-0.0997478	0.190561	-0.523442	0.600667	0.95998
Plasma	MYADM	1874.76	-0.137455	0.262937	-0.522768	0.601136	0.95998
Plasma	DDA1	333.606	-0.114824	0.219733	-0.522563	0.601278	0.95998
Plasma	RAB9A	688.365	-0.12238	0.234227	-0.522487	0.601332	0.95998
Plasma	KCNA3	681.276	0.131845	0.252353	0.522464	0.601348	0.95998
Plasma	SCAMP2	1254.61	0.118199	0.226307	0.522295	0.601465	0.95998
Plasma	DLD	202.284	-0.133588	0.25585	-0.522137	0.601575
Plasma	EIF3A	1256.72	0.167382	0.320636	0.522032	0.601648	0.95998
Plasma	NOSIP	688.221	-0.117328	0.224906	-0.521675	0.601896	0.95998
Plasma	SWI5	243.209	-0.122847	0.235967	-0.520612	0.602637	0.95998
Plasma	PPP2R1A	808.156	0.102305	0.196523	0.520575	0.602663	0.95998
Plasma	ATF1	206.077	-0.104361	0.200517	-0.520461	0.602742
Plasma	MRPS34	2062.38	-0.128458	0.246887	-0.520311	0.602847	0.95998
Plasma	C11orf80	685.966	0.145422	0.279581	0.520141	0.602965	0.95998
Plasma	AC074289.1	321.641	0.186714	0.359223	0.519774	0.603221	0.95998
Plasma	MTX2	294.657	-0.11423	0.219955	-0.519331	0.60353	0.95998
Plasma	PAPSS1	998.824	0.116796	0.224908	0.519307	0.603547	0.95998
Plasma	TNFRSF14	1038.55	0.137624	0.26528	0.518788	0.603909	0.95998
Plasma	ZNF148	274.537	0.176002	0.339926	0.517765	0.604622	0.95998
Plasma	SNRPA1	499.078	0.092911	0.179507	0.517589	0.604745	0.95998
Plasma	SLC25A3	3171.12	-0.117684	0.227755	-0.51671	0.605359	0.95998
Plasma	TWF2	276.291	0.122423	0.237043	0.51646	0.605533	0.95998
Plasma	SMYD2	247.897	0.11177	0.216506	0.516244	0.605684	0.95998
Plasma	AC026202.3	414.344	0.117763	0.228159	0.516145	0.605753	0.95998
Plasma	PPP1R2	1221.35	-0.117591	0.227844	-0.516104	0.605782	0.95998
Plasma	KRR1	263.496	0.121101	0.234713	0.515952	0.605888	0.95998
Plasma	SLC30A7	375.81	0.15426	0.298985	0.515946	0.605892	0.95998
Plasma	EMC4	1555.77	0.149302	0.289411	0.515882	0.605937	0.95998
Plasma	MED8	666.221	-0.106107	0.205959	-0.515187	0.606422	0.95998
Plasma	STIP1	387.162	0.113707	0.22094	0.514649	0.606799	0.95998
Plasma	SH3GLB1	1101.11	-0.0836681	0.162596	-0.514578	0.606848	0.95998
Plasma	RAB24	811.555	0.128558	0.250144	0.513936	0.607297	0.95998
Plasma	PTPMT1	475.625	-0.125539	0.244465	-0.513527	0.607583	0.95998
Plasma	TMEM126A	403.717	-0.111897	0.217914	-0.513492	0.607607	0.95998
Plasma	RASD1	260.564	0.202491	0.394436	0.513369	0.607694	0.95998
Plasma	MORF4L2	1483.01	-0.113211	0.220573	-0.513256	0.607772	0.95998
Plasma	CEP104	186.988	0.108644	0.211858	0.512818	0.608079
Plasma	ZNF22	415.224	0.13076	0.255171	0.512439	0.608344	0.95998
Plasma	CDK6	797.742	0.181604	0.354569	0.512182	0.608523	0.95998
Plasma	BLOC1S4	161.65	0.152218	0.297254	0.512081	0.608594
Plasma	SGMS1	175.055	0.168691	0.329448	0.51204	0.608623
Plasma	LSM14A	600.68	-0.096513	0.188539	-0.511899	0.608722	0.95998
Plasma	EIF1	23906.8	-0.142444	0.278396	-0.51166	0.608889	0.95998
Plasma	FAM177A1	1103.37	-0.0945561	0.18494	-0.51128	0.609155	0.95998
Plasma	BNIP3	282.185	0.129418	0.253127	0.511279	0.609156	0.95998
Plasma	SRSF7	1366.48	0.10271	0.201093	0.510756	0.609522	0.95998
Plasma	WRN	180.07	0.205851	0.403089	0.510683	0.609573
Plasma	ENO2	217.345	-0.184262	0.360851	-0.510632	0.609609	0.95998
Plasma	SMG1	221.007	0.168305	0.32966	0.510542	0.609672	0.95998
Plasma	ARL8B	320.041	-0.112515	0.220395	-0.510514	0.609692	0.95998
Plasma	MRPL46	186.671	-0.121149	0.23731	-0.510508	0.609695
Plasma	ARPC5L	1455.44	0.104884	0.205634	0.510051	0.610016	0.95998
Plasma	ZNF581	357.77	-0.232568	0.455987	-0.510032	0.610029	0.95998
Plasma	PCGF5	658.674	-0.115869	0.227189	-0.510013	0.610042	0.95998
Plasma	MARCH6	565.795	0.156531	0.307132	0.509655	0.610293	0.95998
Plasma	UBE2D2	2248.64	-0.136194	0.267297	-0.509523	0.610386	0.95998
Plasma	RHOH	3043.24	0.130733	0.256761	0.509163	0.610638	0.95998
Plasma	LSM12	345.702	-0.101163	0.198732	-0.509045	0.61072	0.95998
Plasma	SMIM10L1	347.854	0.111902	0.220066	0.508494	0.611107	0.95998
Plasma	HADH	216.648	0.119633	0.235417	0.508174	0.611331	0.95998
Plasma	NUPL2	294.181	-0.100081	0.197022	-0.50797	0.611474	0.95998
Plasma	MAT2A	312.677	0.107296	0.211379	0.507598	0.611736	0.95998
Plasma	MDM2	663.342	0.180397	0.355473	0.507485	0.611814	0.95998
Plasma	BTD	301.26	-0.10733	0.211564	-0.507319	0.611931	0.95998
Plasma	UBN1	292.258	0.0988603	0.195357	0.506049	0.612822	0.95998
Plasma	KCTD20	228.049	0.108139	0.213842	0.505695	0.613071	0.95998
Plasma	ARID1A	215.75	0.162089	0.320779	0.505298	0.613349	0.95998
Plasma	KIFAP3	220.015	-0.148998	0.294872	-0.505298	0.613349	0.95998
Plasma	NIF3L1	238.39	0.102879	0.203668	0.505132	0.613466	0.95998
Plasma	FTL	60675.5	-0.149835	0.296679	-0.50504	0.61353	0.95998
Plasma	MRPL11	352.61	0.114792	0.22754	0.504493	0.613915	0.95998
Plasma	C16orf13	1048.71	-0.138906	0.275425	-0.504334	0.614027	0.95998
Plasma	CAMKMT	378.394	0.220726	0.437906	0.504049	0.614227	0.95998
Plasma	FANCG	164.843	0.145818	0.289375	0.503909	0.614326
Plasma	HADHB	334.056	0.0961404	0.190814	0.503842	0.614372	0.95998
Plasma	NOP56	401.33	-0.110919	0.220233	-0.503645	0.614511	0.95998
Plasma	BBX	490.83	0.107225	0.213025	0.503346	0.614721	0.95998
Plasma	RAB21	206.013	0.211296	0.420037	0.503043	0.614934
Plasma	BDP1	330.547	0.139857	0.278103	0.502897	0.615037	0.95998
Plasma	PPP3CB	188.272	0.164172	0.326548	0.502752	0.615139
Plasma	MYDGF	9581.73	0.144207	0.287221	0.502077	0.615613	0.95998
Plasma	SEPT9	550.565	0.122213	0.243428	0.502049	0.615633	0.95998
Plasma	NACA	12540.3	-0.16707	0.332954	-0.50178	0.615822	0.95998
Plasma	NUDT16L1	291.635	-0.114722	0.228721	-0.50158	0.615963	0.95998
Plasma	SPCS1	13364.8	-0.151103	0.301358	-0.501409	0.616083	0.95998
Plasma	TWF1	228.679	-0.128743	0.256926	-0.501089	0.616308	0.95998
Plasma	KHK	190.184	0.11874	0.237023	0.500964	0.616397
Plasma	C10orf54	1739.74	0.11213	0.223859	0.500895	0.616445	0.95998
Plasma	NOL3	199.461	0.127041	0.253658	0.500834	0.616488
Plasma	BRWD1	447.182	0.101081	0.201849	0.500776	0.616529	0.95998
Plasma	BMS1	254.045	-0.150938	0.301478	-0.50066	0.61661	0.95998
Plasma	DTD1	172.928	-0.102176	0.204134	-0.500532	0.616701
Plasma	C12orf45	789.028	-0.132231	0.264214	-0.500469	0.616745	0.95998
Plasma	HIST1H2BC	498.424	-0.139794	0.2794	-0.500335	0.616839	0.95998
Plasma	FKBP4	362.593	0.130003	0.260318	0.499401	0.617497	0.960651
Plasma	QARS	320.816	0.128317	0.258025	0.497303	0.618976	0.961279
Plasma	CLASP2	306.966	0.146784	0.295215	0.49721	0.619041	0.961279
Plasma	TTC17	540.052	0.133833	0.269196	0.497156	0.619079	0.961279
Plasma	BMP6	268.122	0.153955	0.309863	0.496849	0.619295	0.961279
Plasma	PSEN1	164.982	0.166362	0.335007	0.496592	0.619477
Plasma	PTP4A2	939.532	0.165814	0.334011	0.496432	0.619589	0.961279
Plasma	SF3B2	1686.77	0.0763498	0.153832	0.49632	0.619669	0.961279
Plasma	MTDH	4893.72	0.090892	0.183145	0.496283	0.619694	0.961279
Plasma	CNPPD1	534.043	0.119981	0.241844	0.496108	0.619818	0.961279
Plasma	RNF10	619.485	0.106176	0.214179	0.495732	0.620083	0.961279
Plasma	WIPF1	858.599	0.1295	0.261365	0.495475	0.620265	0.961279
Plasma	INO80	154.539	0.154613	0.312329	0.495032	0.620577
Plasma	ATF7IP2	234.935	0.160867	0.324965	0.495031	0.620578	0.961279
Plasma	SDAD1	445.085	-0.100999	0.204048	-0.494974	0.620618	0.961279
Plasma	LTN1	286.122	-0.18685	0.377898	-0.494444	0.620993	0.961447
Plasma	METTL5	603.711	-0.123489	0.249915	-0.494125	0.621218	0.961447
Plasma	HNRNPH1	569.673	-0.125672	0.254536	-0.493729	0.621498	0.961447
Plasma	RILP	288.558	-0.142643	0.289021	-0.493537	0.621633	0.961447
Plasma	ADAM17	165.176	0.172847	0.35076	0.49278	0.622168
Plasma	MKRN2	171.685	-0.121654	0.246982	-0.492561	0.622323
Plasma	PSIP1	428.648	0.0871112	0.176941	0.492318	0.622494	0.961767
Plasma	HNRNPU	1045.46	0.133842	0.271875	0.492291	0.622514	0.961767
Plasma	KDELR1	6203.5	-0.154798	0.314449	-0.492282	0.62252	0.961767
Plasma	FNDC3B	5780.91	0.165635	0.336956	0.491562	0.623029	0.962129
Plasma	NUDT18	210.634	-0.140865	0.286773	-0.491209	0.623279	0.962129
Plasma	ORMDL2	726.301	-0.101681	0.207095	-0.490989	0.623434	0.962129
Plasma	LRCH3	167.211	0.171543	0.349452	0.490892	0.623503
Plasma	PSAP	5489.22	0.137399	0.280484	0.489864	0.62423	0.962505
Plasma	SACM1L	193.557	-0.161967	0.330923	-0.489439	0.624531
Plasma	NDUFS7	1645.03	-0.104827	0.214234	-0.489312	0.624621	0.962505
Plasma	LINC00152	3666.79	0.149653	0.306112	0.488884	0.624924	0.962505
Plasma	UBAP2	156.901	0.167374	0.342751	0.488326	0.625319
Plasma	SEPT7	745.773	-0.12665	0.259368	-0.488303	0.625336	0.962505
Plasma	CCDC124	499.324	-0.103974	0.213011	-0.488118	0.625466	0.962505
Plasma	MON2	606.58	0.160673	0.329179	0.488101	0.625478	0.962505
Plasma	GDE1	261.821	0.104398	0.213895	0.488082	0.625492	0.962505
Plasma	JADE1	245.553	0.129781	0.266069	0.487771	0.625712	0.962505
Plasma	NAGK	535.815	0.110939	0.227445	0.487761	0.625719	0.962505
Plasma	VASP	250.093	0.11432	0.235048	0.486369	0.626705	0.962577
Plasma	DMXL1	212.597	0.152588	0.31377	0.486305	0.626751	0.962577
Plasma	CCDC57	547.664	-0.139126	0.286214	-0.486091	0.626903	0.962577
Plasma	PLOD3	390.71	0.109894	0.226264	0.485688	0.627188	0.962577
Plasma	RAB18	465.733	-0.0889631	0.183692	-0.484306	0.628168	0.962577
Plasma	HDAC5	252.365	0.128671	0.265907	0.483894	0.628461	0.962577
Plasma	EMC7	1454.14	0.0875719	0.181016	0.483781	0.628541	0.962577
Plasma	RTCB	355.585	0.103309	0.213634	0.483581	0.628683	0.962577
Plasma	NUP58	182.967	-0.147671	0.30567	-0.483106	0.62902
Plasma	MBTPS1	762.384	0.133023	0.275423	0.482978	0.629112	0.962577
Plasma	SETDB2	325.052	0.15459	0.320203	0.482789	0.629246	0.962577
Plasma	SFSWAP	235.001	0.105497	0.218781	0.482202	0.629663	0.962577
Plasma	VTA1	164.663	-0.123817	0.257107	-0.481578	0.630106
Plasma	EIF6	427.639	-0.0864221	0.179469	-0.481543	0.63013	0.962577
Plasma	WDR54	231.657	0.136503	0.283606	0.481314	0.630294	0.962577
Plasma	DNAJB1	3681	0.19775	0.410904	0.481257	0.630334	0.962577
Plasma	TAX1BP1	1430.5	-0.133894	0.278554	-0.480676	0.630747	0.962577
Plasma	HPS1	473.976	0.125475	0.261084	0.480591	0.630807	0.962577
Plasma	PPA1	1966.48	0.108928	0.226898	0.480074	0.631175	0.962577
Plasma	PTCD3	160.88	0.135537	0.282421	0.479911	0.631291
Plasma	ERBB2IP	316.537	0.19238	0.401035	0.479708	0.631435	0.962577
Plasma	TMX3	157.41	-0.133957	0.279393	-0.479459	0.631612
Plasma	MIS12	240.292	-0.104357	0.217814	-0.47911	0.631861	0.962577
Plasma	ANKRD39	321.511	0.0965385	0.201674	0.478686	0.632162	0.962577
Plasma	ARF6	560.916	-0.12862	0.268804	-0.478489	0.632302	0.962577
Plasma	ADGRG5	448.634	0.12688	0.265193	0.478445	0.632333	0.962577
Plasma	CRAT	172.291	0.140651	0.293981	0.478436	0.63234
Plasma	RECQL	159.812	-0.148221	0.309933	-0.478234	0.632483
Plasma	TRPM7	167.294	0.163241	0.341341	0.478232	0.632485
Plasma	EIF1AY	686.476	-1.13844	2.38073	-0.478188	0.632516	0.962577
Plasma	ALKBH3	238.306	-0.132483	0.277103	-0.478098	0.63258	0.962577
Plasma	BNIP3L	494.956	-0.0974788	0.204014	-0.477805	0.632789	0.962577
Plasma	MAP2K1	301.959	0.0923869	0.193461	0.477548	0.632972	0.962577
Plasma	ARF1	3458.45	-0.0908211	0.19021	-0.477477	0.633022	0.962577
Plasma	TAP1	1186.26	-0.176186	0.369951	-0.476242	0.633902	0.962577
Plasma	SEC23A	237.552	-0.100799	0.211936	-0.475609	0.634353	0.962577
Plasma	PCBD1	707.422	-0.156696	0.329538	-0.475504	0.634428	0.962577
Plasma	MCEE	616.016	0.0863643	0.181678	0.475369	0.634524	0.962577
Plasma	SPTY2D1	402.569	-0.197064	0.414733	-0.475158	0.634674	0.962577
Plasma	CTD-3252C9.4	1215.26	-0.19271	0.405719	-0.474984	0.634798	0.962577
Plasma	RC3H1	311.883	-0.120498	0.253736	-0.474895	0.634862	0.962577
Plasma	KAT6B	509.099	0.152684	0.321853	0.474389	0.635222	0.962577
Plasma	SMARCA5	464.222	-0.14006	0.295304	-0.474291	0.635293	0.962577
Plasma	HOOK3	298.682	0.137245	0.289922	0.473385	0.635939	0.962577
Plasma	SUDS3	379.6	-0.10136	0.214225	-0.473147	0.636108	0.962577
Plasma	CYP20A1	460.308	0.119885	0.253537	0.472849	0.636321	0.962577
Plasma	GTF2E2	387.726	-0.0769064	0.162839	-0.472285	0.636723	0.962577
Plasma	U2AF1L4	382.137	-0.110623	0.234588	-0.471562	0.637239	0.962577
Plasma	LMNA	1670.85	0.158257	0.335932	0.471099	0.63757	0.962577
Plasma	PHF1	746.144	0.121832	0.258794	0.470769	0.637806	0.962577
Plasma	CCAR1	408.978	0.105508	0.224315	0.470355	0.638101	0.962577
Plasma	STARD3	282.564	0.121024	0.257818	0.469416	0.638773	0.962577
Plasma	BORCS6	235.821	0.115534	0.24643	0.468833	0.639189	0.962577
Plasma	CLTB	838.548	0.109921	0.234567	0.468614	0.639346	0.962577
Plasma	CTDSP1	258.246	0.0997343	0.21303	0.46817	0.639663	0.962577
Plasma	RABEP1	233.661	0.119045	0.254366	0.468006	0.63978	0.962577
Plasma	LINC-PINT	5745.5	0.143613	0.307333	0.467288	0.640294	0.962577
Plasma	CAT	208.153	0.129357	0.276827	0.467286	0.640296	0.962577
Plasma	MKLN1	450.626	0.187018	0.400897	0.466499	0.640858	0.962577
Plasma	PAG1	202.37	0.206163	0.442108	0.466319	0.640987
Plasma	CCDC47	656.291	0.105806	0.226939	0.466233	0.641049	0.962577
Plasma	VAMP3	222.282	-0.104426	0.223992	-0.466203	0.64107	0.962577
Plasma	JMY	486.672	0.202844	0.435262	0.466027	0.641196	0.962577
Plasma	EMC3	779.034	0.0825076	0.177102	0.465877	0.641303	0.962577
Plasma	RPRD1A	219.889	-0.108161	0.232231	-0.465748	0.641396	0.962577
Plasma	ASAP1	230.88	0.200313	0.430394	0.465418	0.641632	0.962577
Plasma	CREB1	276.33	0.157571	0.338567	0.465406	0.641641	0.962577
Plasma	CLASRP	309.993	0.0837068	0.179865	0.465387	0.641654	0.962577
Plasma	CHD4	286.799	0.119491	0.256858	0.465203	0.641786	0.962577
Plasma	TMEM120A	270.522	0.128903	0.277206	0.465008	0.641926	0.962577
Plasma	ANXA11	690.467	-0.106911	0.22995	-0.464931	0.641981	0.962577
Plasma	N4BP2	305.317	0.155355	0.334221	0.464825	0.642057	0.962577
Plasma	CYP51A1	285.625	0.141244	0.303883	0.464797	0.642077	0.962577
Plasma	BCL3	846.06	-0.133765	0.287992	-0.464474	0.642308	0.962577
Plasma	UFL1	781.675	-0.111623	0.240387	-0.464345	0.642401	0.962577
Plasma	UTRN	337.668	0.262502	0.56539	0.464284	0.642444	0.962577
Plasma	MINA	271.976	0.107309	0.231398	0.463743	0.642832	0.962577
Plasma	CNOT3	226.91	0.0980693	0.211692	0.463264	0.643175	0.962577
Plasma	ARFGAP2	224.939	0.0942103	0.203444	0.463078	0.643308	0.962577
Plasma	KMT5B	224.629	0.138566	0.299317	0.46294	0.643408	0.962577
Plasma	DCAF8	330.736	0.0911479	0.196916	0.462877	0.643452	0.962577
Plasma	VPS13B	380.652	0.209797	0.453419	0.462699	0.64358	0.962577
Plasma	CYTH2	209.601	-0.115597	0.24988	-0.462608	0.643645	0.962577
Plasma	PWP1	368.343	-0.0922492	0.199431	-0.462561	0.643679	0.962577
Plasma	PNOC	1324.29	-0.0970624	0.209863	-0.462504	0.64372	0.962577
Plasma	MED13	190.078	0.186846	0.404063	0.462418	0.643782
Plasma	CCNI	3810.54	0.0981881	0.212409	0.46226	0.643895	0.962577
Plasma	STIM2	279.047	0.152769	0.330565	0.462144	0.643978	0.962577
Plasma	PSMD6	682.054	-0.0964171	0.208676	-0.462041	0.644052	0.962577
Plasma	B4GALT7	1050.94	-0.127722	0.276501	-0.461922	0.644137	0.962577
Plasma	TMEM38B	193.942	-0.0944953	0.204691	-0.461649	0.644333
Plasma	EML2	354.349	0.0929042	0.201469	0.461135	0.644702	0.962764
Plasma	AKT1S1	227.068	0.101601	0.220338	0.461115	0.644716	0.962764
Plasma	ABCB1	1901.79	-0.220206	0.478213	-0.460476	0.645174	0.962993
Plasma	MRPL54	1357.3	-0.0849605	0.184589	-0.460269	0.645323	0.962993
Plasma	AP5M1	165.794	-0.134289	0.292077	-0.459773	0.645679
Plasma	RAD21	594.154	0.114688	0.24945	0.459764	0.645686	0.963191
Plasma	TMEM87B	214.888	0.167355	0.364249	0.459451	0.64591	0.963191
Plasma	TNPO3	163.337	-0.117868	0.256794	-0.458997	0.646236
Plasma	BRAF	346.513	0.210211	0.458091	0.458884	0.646318	0.96346
Plasma	METTL1	169.304	-0.122609	0.267305	-0.458688	0.646459
Plasma	DUSP5	4539.16	0.172064	0.375542	0.458174	0.646827	0.963882
Plasma	YIF1B	698.798	0.100031	0.218634	0.457528	0.647292	0.964024
Plasma	TXNDC12	760.181	-0.103633	0.226565	-0.457409	0.647377	0.964024
Plasma	AKAP17A	402.163	0.10656	0.233468	0.456421	0.648087	0.96438
Plasma	CHCHD3	441.277	-0.0751048	0.164921	-0.4554	0.648821	0.96438
Plasma	KDM4C	165.048	-0.142184	0.312572	-0.454882	0.649194
Plasma	CIB1	768.751	-0.106901	0.235035	-0.454831	0.649231	0.96438
Plasma	SOD2	673.928	-0.100906	0.221946	-0.454642	0.649367	0.96438
Plasma	AKAP9	1631.16	0.0995308	0.218976	0.454528	0.649449	0.96438
Plasma	CDKN1A	4199.48	-0.149623	0.329335	-0.454319	0.649599	0.96438
Plasma	DNAJB4	428.638	-0.199426	0.439041	-0.45423	0.649663	0.96438
Plasma	N4BP1	190.428	0.177536	0.391281	0.45373	0.650023
Plasma	HSD17B8	1273.3	-0.111197	0.245342	-0.453231	0.650382	0.96438
Plasma	NAF1	152.032	0.118585	0.261651	0.453219	0.650391
Plasma	FAM192A	270.288	-0.112127	0.24745	-0.453128	0.650456	0.96438
Plasma	TESK2	163.567	0.125858	0.278097	0.452566	0.650861
Plasma	SRD5A3	342.819	-0.13953	0.308536	-0.452235	0.6511	0.96438
Plasma	ORMDL3	585.533	0.109774	0.243038	0.451676	0.651502	0.96438
Plasma	CCDC14	229.408	0.124261	0.275473	0.451083	0.651929	0.96438
Plasma	LY9	728.169	-0.153906	0.341239	-0.451022	0.651974	0.96438
Plasma	PLEKHJ1	424.961	0.128387	0.284765	0.450851	0.652097	0.96438
Plasma	ATG4A	241.657	0.0847841	0.188073	0.450806	0.65213	0.96438
Plasma	LEPROT	325.748	0.0892393	0.197999	0.450706	0.652202	0.96438
Plasma	GTF2H1	157.309	-0.109017	0.241987	-0.450508	0.652344
Plasma	MED4	311.004	-0.0779944	0.17332	-0.450001	0.65271	0.96438
Plasma	UBIAD1	186.183	0.127398	0.283812	0.448881	0.653517
Plasma	N4BP2L1	303.898	0.104385	0.23258	0.448814	0.653566	0.96438
Plasma	ACOX1	175.325	0.100205	0.223405	0.448536	0.653766
Plasma	SNW1	344.246	-0.0875239	0.195157	-0.44848	0.653807	0.96438
Plasma	PSME3	295.21	-0.104497	0.233289	-0.447931	0.654203	0.96438
Plasma	TMX2	297.2	-0.147822	0.330359	-0.447459	0.654544	0.96438
Plasma	SLC39A9	205.721	0.0979944	0.219166	0.447124	0.654785
Plasma	WAC	520.734	0.151699	0.339309	0.447082	0.654816	0.96438
Plasma	CDKN2A	310.516	0.131515	0.294301	0.446874	0.654966	0.96438
Plasma	SLC50A1	1098.01	-0.0952355	0.213379	-0.446321	0.655365	0.96438
Plasma	EIF3K	4104.38	-0.126327	0.283299	-0.445913	0.65566	0.96438
Plasma	JOSD2	360.573	-0.128539	0.288291	-0.445864	0.655695	0.96438
Plasma	SUSD3	236.354	-0.15178	0.34067	-0.445533	0.655934	0.96438
Plasma	SLC25A4	850.452	0.101752	0.228809	0.444704	0.656533	0.96438
Plasma	CCNDBP1	570.952	0.0789775	0.177671	0.444514	0.656671	0.96438
Plasma	MRPL36	923.583	0.126682	0.285492	0.443734	0.657235	0.96438
Plasma	TRADD	1057.58	0.091266	0.206254	0.442493	0.658133	0.96438
Plasma	ZCCHC7	574.795	0.131759	0.297775	0.442478	0.658144	0.96438
Plasma	NDUFS3	872.289	0.0829222	0.187489	0.442278	0.658288	0.96438
Plasma	TAZ	172.002	0.12519	0.283318	0.441871	0.658582
Plasma	PSMD1	403.534	0.110971	0.251147	0.441856	0.658594	0.96438
Plasma	TRAF7	323.467	0.125596	0.284247	0.441855	0.658594	0.96438
Plasma	PIK3C2A	211.568	0.152811	0.3459	0.441778	0.65865	0.96438
Plasma	BTBD1	160.327	0.140826	0.318932	0.441555	0.658811
Plasma	GGNBP2	577.62	-0.0927124	0.210054	-0.441375	0.658942	0.96438
Plasma	SCAND1	1776.95	0.0907977	0.20575	0.4413	0.658996	0.96438
Plasma	TUBB	1674.59	-0.130853	0.296703	-0.441023	0.659196	0.96438
Plasma	NDUFV2	2628.36	-0.0823462	0.186784	-0.440862	0.659313	0.96438
Plasma	TOP1	2267.74	0.0714538	0.162236	0.44043	0.659625	0.96438
Plasma	CPSF3L	515.408	0.0947322	0.21516	0.440287	0.659729	0.96438
Plasma	TYW1	189.203	0.106542	0.242106	0.440065	0.65989
Plasma	C18orf8	215.97	0.0892472	0.20306	0.439512	0.660291	0.96438
Plasma	IWS1	235.929	0.135986	0.30943	0.439473	0.660319	0.96438
Plasma	RER1	2013.02	-0.0997735	0.227249	-0.43905	0.660626	0.96438
Plasma	ECHDC1	339.787	-0.0869692	0.198205	-0.438784	0.660818	0.96438
Plasma	ZNF296	528.52	-0.135893	0.310026	-0.438329	0.661148	0.96438
Plasma	MRPL15	286.868	0.0980837	0.223781	0.438302	0.661167	0.96438
Plasma	ALKBH5	676.51	0.0931325	0.212621	0.438022	0.661371	0.96438
Plasma	POLR3K	244.931	-0.112523	0.256985	-0.43786	0.661488	0.96438
Plasma	TOMM40	377.546	0.106067	0.242387	0.437593	0.661681	0.96438
Plasma	RAD17	273.157	-0.119871	0.274112	-0.437305	0.66189	0.96438
Plasma	WDR1	583.284	0.0800705	0.183227	0.437002	0.66211	0.96438
Plasma	WDR48	185.767	-0.121177	0.277531	-0.436625	0.662383
Plasma	MED29	452.903	0.0890897	0.204134	0.436427	0.662527	0.96438
Plasma	PMVK	768.229	0.0892281	0.204685	0.435929	0.662888	0.96438
Plasma	BCL10	204.932	-0.121438	0.278707	-0.43572	0.66304
Plasma	CNP	241.993	-0.136588	0.31393	-0.435092	0.663496	0.96438
Plasma	NR4A1	4699.26	-0.16888	0.388166	-0.435071	0.663511	0.96438
Plasma	KATNBL1	280.918	0.12731	0.292711	0.434935	0.66361	0.96438
Plasma	SNAP29	376.444	-0.0908937	0.209162	-0.43456	0.663882	0.96438
Plasma	HNRNPA1	3655.11	-0.110281	0.253988	-0.434198	0.664145	0.96438
Plasma	MLX	456.262	-0.104211	0.240055	-0.434113	0.664206	0.96438
Plasma	HIBCH	259.978	0.119949	0.276394	0.433977	0.664305	0.96438
Plasma	PSMD13	786.375	0.089775	0.20696	0.433778	0.664449	0.96438
Plasma	CLINT1	842.151	-0.0940191	0.216795	-0.433677	0.664523	0.96438
Plasma	TNRC6A	245.889	0.153296	0.353685	0.433427	0.664705	0.96438
Plasma	CXXC1	368.724	0.0912941	0.210634	0.433426	0.664705	0.96438
Plasma	BANF1	799.669	-0.0912167	0.210501	-0.433331	0.664774	0.96438
Plasma	IFRD1	842.089	-0.118461	0.273657	-0.432879	0.665103	0.96438
Plasma	GNB2	1374.49	0.109218	0.252437	0.432654	0.665266	0.96438
Plasma	UBE2K	462.745	0.0799156	0.184773	0.432507	0.665373	0.96438
Plasma	EIF4A3	1007.92	0.10629	0.245821	0.43239	0.665458	0.96438
Plasma	HLA-DOB	363.29	-0.130666	0.302396	-0.432103	0.665667	0.96438
Plasma	ACOT13	382.386	-0.0974124	0.225649	-0.431698	0.665961	0.96438
Plasma	DAP3	563.593	0.0692428	0.160475	0.431486	0.666115	0.96438
Plasma	NUDT8	257.8	0.120002	0.278137	0.431448	0.666143	0.96438
Plasma	WDR36	171.5	-0.147297	0.341493	-0.431332	0.666227
Plasma	LIN54	159.55	0.135714	0.314654	0.43131	0.666243
Plasma	COA3	861.018	-0.100165	0.232477	-0.430861	0.66657	0.96438
Plasma	SDF4	2437.74	0.116447	0.270315	0.430783	0.666626	0.96438
Plasma	CYB5R1	333.616	0.0911673	0.211954	0.430127	0.667103	0.96438
Plasma	ERLEC1	5735.17	-0.0748371	0.174043	-0.429993	0.667201	0.96438
Plasma	CDC6	176.833	0.162793	0.378658	0.429921	0.667253
Plasma	TARS	496.542	-0.0976417	0.227231	-0.429702	0.667412	0.96438
Plasma	SAMHD1	235.943	0.150616	0.350515	0.4297	0.667414	0.96438
Plasma	MRPL37	489.2	-0.138607	0.322665	-0.429571	0.667508	0.96438
Plasma	SAMD9L	316.545	-0.172282	0.401275	-0.429337	0.667678	0.96438
Plasma	FAM210B	165.817	-0.149976	0.349337	-0.429317	0.667692
Plasma	EBAG9	813.39	-0.0905701	0.211006	-0.429229	0.667757	0.96438
Plasma	FBXO9	352.09	0.0883301	0.205896	0.429004	0.66792	0.96438
Plasma	PRSS16	259.496	0.170749	0.398032	0.428983	0.667936	0.96438
Plasma	FKBP14	387.242	0.104843	0.244713	0.428431	0.668337	0.96438
Plasma	UBC	36725.3	-0.0995872	0.232516	-0.428303	0.668431	0.96438
Plasma	EVI5	482.903	0.159699	0.372878	0.428286	0.668443	0.96438
Plasma	MPHOSPH8	1213.83	-0.0929547	0.21742	-0.427535	0.66899	0.96438
Plasma	ACYP2	539.129	-0.0839787	0.19656	-0.427242	0.669203	0.96438
Plasma	HCG18	176.389	0.107625	0.252199	0.426748	0.669563
Plasma	EAF2	2939.94	0.105618	0.2475	0.426742	0.669567	0.96438
Plasma	PGM1	340.508	-0.120789	0.283164	-0.426568	0.669694	0.96438
Plasma	MRPL14	729.409	-0.0829155	0.194668	-0.425933	0.670156	0.96438
Plasma	CKAP2	230.408	0.140436	0.329788	0.425838	0.670226	0.96438
Plasma	TSHZ2	220.479	-0.207163	0.486623	-0.425715	0.670316	0.96438
Plasma	DRG1	365.848	-0.08417	0.197926	-0.42526	0.670647	0.96438
Plasma	N4BP2L2	1047.96	-0.111168	0.26178	-0.42466	0.671084	0.96438
Plasma	TMEM115	312.832	0.108045	0.254453	0.424617	0.671116	0.96438
Plasma	WHSC1L1	946.975	0.0971708	0.228918	0.424479	0.671216	0.96438
Plasma	RASGEF1B	322.614	-0.171791	0.404859	-0.424323	0.67133	0.96438
Plasma	PSMD8	2840.96	0.095967	0.226335	0.424003	0.671563	0.96438
Plasma	RP11-16E12.2	2340.8	0.111554	0.263206	0.423828	0.671691	0.96438
Plasma	QRICH1	295.544	0.0948516	0.224209	0.423051	0.672258	0.96438
Plasma	NUP50	226.396	-0.0994784	0.235232	-0.422895	0.672372	0.96438
Plasma	TIA1	199.895	-0.137138	0.324368	-0.422787	0.672451
Plasma	ANKRD17	471.418	0.157742	0.373429	0.422416	0.672722	0.96438
Plasma	NGRN	369.367	0.117247	0.278111	0.421584	0.673329	0.96438
Plasma	SPAG1	239.434	0.0922733	0.218882	0.421567	0.673341	0.96438
Plasma	BCL2L12	400.305	-0.134687	0.319551	-0.421489	0.673398	0.96438
Plasma	TMPO	350.308	0.132153	0.313733	0.421226	0.67359	0.96438
Plasma	FLYWCH2	202.346	0.137548	0.326756	0.420951	0.673791
Plasma	EIF4E2	426.94	-0.0998774	0.237275	-0.420934	0.673803	0.96438
Plasma	TALDO1	1287.57	-0.121168	0.288123	-0.420543	0.674089	0.96438
Plasma	OTUD6B-AS1	656.248	-0.0992832	0.236092	-0.420528	0.6741	0.96438
Plasma	PPT1	242.898	-0.08378	0.199258	-0.420461	0.674149	0.96438
Plasma	SELT	2090.98	-0.0889878	0.211927	-0.419899	0.674559	0.96438
Plasma	STAM	166.41	-0.117339	0.27985	-0.419295	0.675001
Plasma	CITED2	7632.81	0.0847003	0.202068	0.419167	0.675094	0.96438
Plasma	PODXL2	243.252	-0.0954363	0.227758	-0.419025	0.675198	0.96438
Plasma	ABTB1	205.179	0.123297	0.294323	0.418916	0.675277
Plasma	RIOK1	195.725	-0.0994976	0.23769	-0.418603	0.675506
Plasma	FAM208B	251.304	0.171921	0.411367	0.417925	0.676002	0.96438
Plasma	NDUFA10	470.08	-0.0818715	0.195932	-0.417856	0.676052	0.96438
Plasma	KIF5B	561.967	0.0822159	0.197016	0.417306	0.676454	0.96438
Plasma	FLI1	494.04	0.0897345	0.215058	0.417257	0.67649	0.96438
Plasma	STT3B	650.778	0.148231	0.355275	0.417229	0.676511	0.96438
Plasma	MAP4K5	239.351	0.116123	0.278583	0.416836	0.676798	0.96438
Plasma	LZTFL1	181.134	0.103503	0.248445	0.416603	0.676969
Plasma	COA4	521.84	-0.111726	0.268733	-0.415751	0.677592	0.96438
Plasma	KHDRBS1	854.091	0.0626843	0.150914	0.415364	0.677875	0.96438
Plasma	POGZ	309.433	0.100406	0.241806	0.415232	0.677972	0.96438
Plasma	COPS7A	228.847	0.0891148	0.214715	0.415038	0.678114	0.96438
Plasma	DMAP1	212.172	-0.112082	0.270239	-0.414751	0.678324	0.96438
Plasma	POLR2E	735.27	-0.0946013	0.228323	-0.41433	0.678632	0.96438
Plasma	FAM122A	211.716	-0.0823513	0.198801	-0.41424	0.678698	0.96438
Plasma	ARMCX6	271.002	-0.097834	0.23626	-0.414095	0.678804	0.96438
Plasma	AP3B1	486.773	0.147191	0.355489	0.414051	0.678837	0.96438
Plasma	CAPRIN1	385.405	0.103927	0.251042	0.413984	0.678886	0.96438
Plasma	HSPA9	798.138	0.0702338	0.169782	0.413671	0.679115	0.96438
Plasma	TSG101	488.196	-0.0825978	0.199729	-0.413549	0.679204	0.96438
Plasma	ARFIP1	195.147	0.123317	0.298222	0.413509	0.679234
Plasma	STX8	288.399	0.107725	0.260792	0.413069	0.679556	0.96438
Plasma	RCN1	774.162	0.0938391	0.227356	0.412741	0.679796	0.96438
Plasma	CBX5	289.56	-0.092226	0.223467	-0.412706	0.679822	0.96438
Plasma	RALBP1	273.211	0.11187	0.271105	0.412647	0.679865	0.96438
Plasma	MRPL28	312.31	0.0907973	0.220189	0.412361	0.680075	0.96438
Plasma	CD1D	250.755	0.133946	0.324987	0.412159	0.680223	0.96438
Plasma	VPS13A	240.524	0.161096	0.39099	0.412021	0.680324	0.96438
Plasma	TMBIM6	8720.76	-0.0863504	0.209662	-0.411856	0.680445	0.96438
Plasma	ARCN1	663.271	0.126851	0.308103	0.411717	0.680547	0.96438
Plasma	DDX1	319.329	-0.121455	0.295015	-0.411692	0.680565	0.96438
Plasma	SRA1	1128.41	-0.0927156	0.225767	-0.41067	0.681315	0.964986
Plasma	PPCS	683.709	-0.107135	0.261414	-0.409829	0.681932	0.964986
Plasma	PDK1	1521.35	0.115165	0.281024	0.409803	0.68195	0.964986
Plasma	SIPA1L1	156.665	0.146709	0.358013	0.409788	0.681962
Plasma	DERA	269.659	0.0951576	0.232334	0.409573	0.682119	0.964986
Plasma	PSMC6	478.228	-0.127607	0.311931	-0.409085	0.682477	0.964986
Plasma	HSPA4	392.33	0.087465	0.214071	0.40858	0.682848	0.964986
Plasma	RAP1GDS1	204.924	0.14031	0.343437	0.408546	0.682873
Plasma	ABHD5	281.789	0.102057	0.249901	0.408391	0.682986	0.964986
Plasma	COX4I1	6480.19	-0.117898	0.288812	-0.408218	0.683114	0.964986
Plasma	TMED1	239.33	0.0979567	0.240096	0.407989	0.683282	0.964986
Plasma	BRCA2	263.361	-0.121548	0.298097	-0.407748	0.683459	0.964986
Plasma	OAZ1	10567.3	-0.0874544	0.214507	-0.4077	0.683494	0.964986
Plasma	PSMG4	290.106	-0.105485	0.25917	-0.407012	0.683999	0.965378
Plasma	AKAP8	200.444	0.0926203	0.228124	0.406009	0.684736
Plasma	GMPPB	1925.43	0.0868154	0.213968	0.40574	0.684933	0.966375
Plasma	TMEM80	238.743	0.117337	0.289781	0.404917	0.685539	0.966908
Plasma	ABCC4	210.571	0.130418	0.322355	0.40458	0.685786	0.966936
Plasma	CLOCK	124.919	0.161736	0.401094	0.403238	0.686773
Plasma	MIDN	177.052	0.160808	0.399515	0.402508	0.68731
Plasma	CLMN	217.761	-0.113793	0.282778	-0.402411	0.687381	0.968647
Plasma	SRP54	1487.68	-0.0981363	0.243967	-0.402253	0.687498	0.968647
Plasma	MEF2C	2398.27	-0.13139	0.326841	-0.401999	0.687685	0.968647
Plasma	CHD6	195.047	0.11599	0.288744	0.401706	0.687901
Plasma	OSBPL10	142.366	-0.172916	0.430469	-0.401691	0.687911
Plasma	SMU1	189.183	0.0981688	0.24457	0.401393	0.688131
Plasma	SSFA2	152.431	0.128169	0.319566	0.401073	0.688366
Plasma	ERGIC2	1691.33	-0.0910774	0.227299	-0.400695	0.688645	0.969409
Plasma	MRPS26	474.997	-0.0923313	0.230548	-0.400485	0.688799	0.969409
Plasma	TRIM44	428.3	0.109447	0.273389	0.400334	0.688911	0.969409
Plasma	SLC25A45	194.17	0.0996117	0.249012	0.400027	0.689136
Plasma	REV3L	216.847	0.154556	0.386505	0.399882	0.689244	0.969438
Plasma	DCPS	1111.45	-0.146763	0.367197	-0.399685	0.689389	0.969438
Plasma	NDUFS2	578.277	0.0727311	0.182512	0.3985	0.690261	0.970079
Plasma	ERAP1	324.285	0.141837	0.355976	0.398446	0.690302	0.970079
Plasma	EI24	588.878	0.0971084	0.244011	0.397967	0.690654	0.970254
Plasma	AC017002.2	823.658	0.338887	0.852258	0.397635	0.690899	0.970277
Plasma	NOA1	190.161	0.114329	0.288277	0.396594	0.691667
Plasma	RPN1	6369.54	0.0832078	0.209948	0.396326	0.691865	0.970708
Plasma	QDPR	208.741	0.0833213	0.210247	0.396301	0.691883	0.970708
Plasma	FAM114A2	246.793	0.0894967	0.22603	0.395951	0.692141	0.970708
Plasma	DNAJC2	271.838	0.09591	0.242235	0.395938	0.69215	0.970708
Plasma	EEF1B2	15159.7	-0.140159	0.354268	-0.39563	0.692378	0.970708
Plasma	SAFB2	354.247	-0.0900101	0.227668	-0.395358	0.692579	0.970708
Plasma	ANAPC11	2646.69	-0.0876086	0.221779	-0.395027	0.692823	0.97073
Plasma	OLA1	542.386	-0.0624952	0.158404	-0.394531	0.693189	0.970769
Plasma	UROD	448.398	-0.089937	0.228052	-0.39437	0.693308	0.970769
Plasma	HMGXB3	208.983	0.0923314	0.234556	0.393643	0.693845	0.970976
Plasma	SPSB3	566.197	-0.11576	0.29458	-0.392967	0.694344	0.970976
Plasma	HAT1	311.428	-0.112285	0.285839	-0.392825	0.694448	0.970976
Plasma	ATRX	973.449	0.107381	0.273516	0.392596	0.694618	0.970976
Plasma	TBK1	171.345	-0.142777	0.363972	-0.392276	0.694854
Plasma	AFTPH	451.139	-0.107673	0.274494	-0.392259	0.694867	0.970976
Plasma	SQSTM1	10130.1	-0.0909246	0.232045	-0.39184	0.695176	0.970976
Plasma	THEMIS2	682.634	0.0970211	0.247619	0.391816	0.695194	0.970976
Plasma	RNF168	231.886	0.113344	0.289372	0.391691	0.695287	0.970976
Plasma	LGALS3	1111.81	-0.133866	0.343053	-0.39022	0.696374	0.972174
Plasma	G0S2	951.464	0.185508	0.476125	0.38962	0.696818	0.972293
Plasma	CUTA	5348.08	-0.108978	0.279801	-0.389486	0.696917	0.972293
Plasma	GINM1	360.077	-0.129335	0.332391	-0.389104	0.697199	0.972367
Plasma	XPO4	227.649	-0.0992413	0.255338	-0.388667	0.697523	0.972499
Plasma	NR1H2	523.986	0.0807008	0.20787	0.388228	0.697847	0.972632
Plasma	THEM4	166.658	-0.0882247	0.227474	-0.387846	0.69813
Plasma	ARFIP2	435.117	0.0877231	0.226875	0.386659	0.699009	0.973931
Plasma	ATXN2	215.956	0.124752	0.323423	0.385725	0.699701	0.974258
Plasma	LRRC59	2060.86	0.0868783	0.225367	0.385497	0.699869	0.974258
Plasma	MIR181A1HG	225.6	-0.18271	0.474066	-0.385411	0.699933	0.974258
Plasma	URM1	341.559	0.0821214	0.213363	0.384891	0.700318	0.974475
Plasma	CCDC91	521.695	0.0808263	0.210244	0.38444	0.700652	0.974621
Plasma	HAUS4	204.533	0.102441	0.266582	0.384274	0.700775
Plasma	WAPL	390.424	-0.0874321	0.227847	-0.383731	0.701178	0.975032
Plasma	LRRC47	254.299	0.0928188	0.242461	0.382819	0.701854	0.975583
Plasma	TMEM14B	852.1	-0.0980924	0.256399	-0.382577	0.702034	0.975583
Plasma	SH2B1	200.095	0.0878658	0.230109	0.381845	0.702576
Plasma	DNAJA3	206.19	-0.0916868	0.240401	-0.381392	0.702913
Plasma	PLP2	2708.85	0.105674	0.277494	0.380815	0.703341	0.976503
Plasma	DR1	216.493	-0.0791715	0.207948	-0.380727	0.703406	0.976503
Plasma	TMUB2	240.651	-0.084837	0.222962	-0.3805	0.703574	0.976503
Plasma	IDUA	250.643	0.132463	0.348181	0.380444	0.703616	0.976503
Plasma	RSPRY1	172.089	0.0815316	0.214506	0.38009	0.703879
Plasma	ZNHIT1	1414.99	-0.0831464	0.218827	-0.379964	0.703972	0.976513
Plasma	CHD1	322.431	0.124174	0.327142	0.379571	0.704264	0.976513
Plasma	CSTB	1983.54	-0.0908378	0.239359	-0.379504	0.704313	0.976513
Plasma	PRKAG2	146.415	-0.0981784	0.259189	-0.378791	0.704843
Plasma	RMDN1	211.056	-0.08788	0.232078	-0.378666	0.704936	0.976688
Plasma	IGF2R	234.162	0.119893	0.316999	0.378211	0.705274	0.976688
Plasma	PSMB1	3253.82	-0.0854136	0.225878	-0.378141	0.705326	0.976688
Plasma	NINJ1	459.72	0.123623	0.327153	0.377874	0.705524	0.976688
Plasma	TAOK3	433.546	-0.128869	0.341117	-0.377785	0.70559	0.976688
Plasma	STX10	227.042	0.0953396	0.253087	0.376707	0.706392	0.977404
Plasma	MAF1	681.487	0.0925748	0.246012	0.376302	0.706692	0.977404
Plasma	FBXO4	150.379	-0.0962549	0.255817	-0.376265	0.70672
Plasma	C1orf122	491.774	0.0923295	0.245614	0.375912	0.706982	0.977404
Plasma	RALGAPA1	285.197	0.15811	0.420673	0.37585	0.707028	0.977404
Plasma	FN3K	368.138	0.0882405	0.235116	0.375307	0.707432	0.977509
Plasma	ZBTB20	1173.12	0.13615	0.363596	0.374452	0.708068	0.977509
Plasma	HSD17B10	782.389	0.0826061	0.220677	0.37433	0.708159	0.977509
Plasma	TEX264	660.704	-0.107544	0.287355	-0.374255	0.708215	0.977509
Plasma	RAB1B	426.147	0.0846711	0.226273	0.374199	0.708256	0.977509
Plasma	EPB41L4A-AS1	228.758	-0.0947629	0.253505	-0.373811	0.708545	0.977589
Plasma	PHB	718.035	0.0658635	0.176673	0.372798	0.709298	0.977883
Plasma	GLUD1	394.938	0.0780328	0.209437	0.372583	0.709459	0.977883
Plasma	C1orf186	1715.73	-0.0693824	0.186235	-0.372553	0.709481	0.977883
Plasma	TUFM	2408.86	0.0844171	0.226753	0.372287	0.709679	0.977883
Plasma	CDC40	196.423	-0.0851237	0.229079	-0.371592	0.710197
Plasma	SEPT6	1261.82	0.0739897	0.199457	0.370955	0.710671	0.978932
Plasma	POLR1D	868.05	0.0937417	0.253101	0.370372	0.711105	0.979212
Plasma	WDR70	184.464	0.122628	0.332016	0.369343	0.711872
Plasma	DCAF11	237.494	0.0858193	0.232454	0.369189	0.711987	0.980108
Plasma	RBM47	582.576	0.101955	0.277386	0.367557	0.713203	0.980634
Plasma	C7orf49	302.001	0.0948269	0.258607	0.366683	0.713855	0.980634
Plasma	SEC11C	18307.4	0.0920302	0.251012	0.366637	0.71389	0.980634
Plasma	FAM46C	8423.55	0.071219	0.194274	0.366591	0.713924	0.980634
Plasma	ZCRB1	510.455	0.0783016	0.213665	0.366469	0.714015	0.980634
Plasma	TMEM11	264.634	0.0898199	0.245616	0.365693	0.714594	0.980634
Plasma	MBNL2	1935.74	-0.143144	0.391479	-0.365649	0.714627	0.980634
Plasma	CADM1	2197.04	-0.114815	0.314105	-0.36553	0.714716	0.980634
Plasma	COPB2	1231.96	0.0755015	0.206699	0.365273	0.714908	0.980634
Plasma	EIF5B	1166.23	-0.059829	0.16384	-0.365167	0.714987	0.980634
Plasma	DSN1	197.137	0.0771108	0.211241	0.365036	0.715084
Plasma	FAM173A	1106.42	0.0908169	0.249019	0.364699	0.715336	0.980634
Plasma	NOMO2	204.599	0.153835	0.421891	0.364633	0.715385
Plasma	HTATSF1	320.037	0.0767668	0.210674	0.364386	0.71557	0.980634
Plasma	RBBP8	264.057	0.121713	0.334278	0.364107	0.715778	0.980634
Plasma	VPS26B	280.506	0.0982526	0.270402	0.363358	0.716338	0.980634
Plasma	PPP2R4	181.723	0.0882744	0.243017	0.363244	0.716423
Plasma	DHRS4	369.648	-0.0770326	0.212081	-0.363222	0.716439	0.980634
Plasma	CFAP97	214.522	-0.0847887	0.233447	-0.363204	0.716453	0.980634
Plasma	FOXN2	183.056	0.105176	0.289639	0.363127	0.71651
Plasma	PPIA	6831.25	-0.0898318	0.247438	-0.363048	0.716569	0.980634
Plasma	FBXO7	494.785	0.0610931	0.168342	0.362911	0.716672	0.980634
Plasma	BTN3A2	537.692	0.0826955	0.228027	0.362657	0.716861	0.980634
Plasma	SEC23IP	195.706	-0.0893706	0.246513	-0.36254	0.716949
Plasma	PNPLA4	257.842	0.164774	0.455065	0.362088	0.717286	0.980634
Plasma	C19orf12	205.352	0.15513	0.429134	0.361496	0.717729
Plasma	USP9X	230.359	0.111933	0.309667	0.361462	0.717754	0.980634
Plasma	CISD3	258.539	0.092426	0.255988	0.361056	0.718057	0.980634
Plasma	MRPL40	1197.28	0.0765117	0.212186	0.360589	0.718407	0.980634
Plasma	PDCD5	1314.69	-0.0906908	0.251851	-0.360097	0.718774	0.980634
Plasma	NSMCE3	295.85	0.109317	0.303764	0.359875	0.718941	0.980634
Plasma	ARL1	1097.82	-0.0753935	0.209716	-0.359503	0.719219	0.980634
Plasma	COPA	766.081	0.0927421	0.258096	0.359332	0.719347	0.980634
Plasma	ILKAP	199.442	-0.0743574	0.206962	-0.35928	0.719386
Plasma	ANKRD13A	221.679	0.104553	0.291156	0.359095	0.719524	0.980634
Plasma	PHF20L1	368.566	-0.0830241	0.23127	-0.358992	0.719601	0.980634
Plasma	STRN3	173.682	0.153313	0.42829	0.357965	0.72037
Plasma	APTX	205.313	-0.069012	0.192905	-0.357752	0.720529
Plasma	WAS	516.067	-0.0878585	0.245926	-0.357256	0.7209	0.980634
Plasma	SMIM12	237.534	-0.0947007	0.265266	-0.357004	0.721089	0.980634
Plasma	UBA5	909.363	0.0849894	0.238525	0.356313	0.721606	0.980634
Plasma	CNOT4	356.672	-0.0947812	0.266014	-0.356301	0.721615	0.980634
Plasma	PELO	179.034	-0.0908338	0.255079	-0.3561	0.721765
Plasma	TM7SF2	322.783	0.0896804	0.251943	0.355956	0.721874	0.980634
Plasma	KMT2E	1253.23	-0.0717137	0.201523	-0.355859	0.721947	0.980634
Plasma	TOX4	356.156	0.0712199	0.200167	0.355803	0.721988	0.980634
Plasma	OSGEP	232.381	0.0796995	0.224182	0.355512	0.722206	0.980634
Plasma	JAK1	945.337	0.0899723	0.253097	0.355486	0.722226	0.980634
Plasma	SYNRG	464.204	0.094022	0.264524	0.355439	0.722261	0.980634
Plasma	PARM1	728.932	0.0802058	0.226195	0.354586	0.7229	0.980634
Plasma	ACSL4	222.087	0.132443	0.373697	0.354412	0.72303	0.980634
Plasma	DNAJC8	631.368	-0.062731	0.177943	-0.352534	0.724438	0.980634
Plasma	SLC31A1	197.636	0.0894707	0.253954	0.35231	0.724605
Plasma	AEN	173.144	0.120314	0.341774	0.352027	0.724818
Plasma	MANF	5710.04	0.0866393	0.246349	0.351693	0.725069	0.980634
Plasma	CEP57	478.557	0.0612534	0.174256	0.351514	0.725203	0.980634
Plasma	PUSL1	190.186	0.107416	0.305639	0.351448	0.725252
Plasma	HDDC2	474.764	-0.0855025	0.243682	-0.350878	0.72568	0.980634
Plasma	RNF4	373.887	0.0676275	0.19284	0.350692	0.725819	0.980634
Plasma	SF3B1	930.545	0.103585	0.29546	0.350589	0.725897	0.980634
Plasma	SMAD5	232.299	-0.104202	0.297288	-0.35051	0.725956	0.980634
Plasma	GALK1	507.26	0.092866	0.265243	0.350116	0.726251	0.980634
Plasma	CHMP7	204.418	-0.0840434	0.24083	-0.348975	0.727108
Plasma	LYRM4	250.51	0.067741	0.1942	0.348821	0.727224	0.980634
Plasma	FHIT	543.046	0.0914754	0.262387	0.348628	0.727368	0.980634
Plasma	IPO5	272.332	0.0855891	0.245987	0.347942	0.727884	0.980634
Plasma	CD2BP2	532.545	-0.0831976	0.239589	-0.347252	0.728402	0.980634
Plasma	SLC35B2	339.092	0.102701	0.29595	0.347023	0.728574	0.980634
Plasma	CTH	248.749	0.111646	0.321757	0.346988	0.728601	0.980634
Plasma	ICT1	316.638	-0.0729459	0.210395	-0.34671	0.728809	0.980634
Plasma	HNRNPUL1	898.542	-0.0900261	0.259924	-0.346355	0.729076	0.980634
Plasma	PPP1R18	265.923	-0.0873895	0.25248	-0.346124	0.729249	0.980634
Plasma	CDC42EP3	232.231	0.0637086	0.184688	0.344953	0.73013	0.980634
Plasma	GDI1	383.854	0.0804097	0.233259	0.344723	0.730302	0.980634
Plasma	RRM2	587.851	-0.143703	0.417013	-0.344601	0.730394	0.980634
Plasma	ZNF428	604.586	0.0782986	0.227446	0.344251	0.730657	0.980634
Plasma	MRPL24	595.656	-0.0825712	0.24008	-0.343933	0.730897	0.980634
Plasma	FAR1	205.656	0.132516	0.385354	0.34388	0.730936
Plasma	ARID5B	1157.35	0.115539	0.336023	0.343843	0.730964	0.980634
Plasma	CD19	436.72	-0.0969259	0.281902	-0.343828	0.730975	0.980634
Plasma	COMMD7	328.779	-0.0928689	0.270464	-0.343368	0.731321	0.980634
Plasma	CDK12	267.281	0.0855591	0.249289	0.343212	0.731439	0.980634
Plasma	BAD	499.53	0.079065	0.230428	0.343123	0.731506	0.980634
Plasma	FAM214A	919.114	0.165263	0.481699	0.343083	0.731536	0.980634
Plasma	GOSR1	293.8	-0.0701514	0.204533	-0.342983	0.731611	0.980634
Plasma	SF3B5	1842.18	-0.0808564	0.235851	-0.342829	0.731727	0.980634
Plasma	CCDC69	1011.8	-0.0715672	0.208764	-0.342813	0.731739	0.980634
Plasma	NCBP2-AS2	202.959	0.0991989	0.289472	0.342689	0.731832
Plasma	MSRA	344.392	0.0803695	0.234739	0.342379	0.732066	0.980634
Plasma	RNASEH2B	817.904	-0.0915591	0.267424	-0.342374	0.732069	0.980634
Plasma	ANP32A	656.562	-0.06721	0.196494	-0.342045	0.732317	0.980634
Plasma	KIF2A	345.371	-0.0878658	0.257375	-0.341392	0.732809	0.980634
Plasma	FUNDC2	880.349	-0.0708325	0.207741	-0.340965	0.73313	0.980634
Plasma	ZC3HAV1	270.705	0.12142	0.356109	0.340964	0.733131	0.980634
Plasma	PPM1D	219.289	0.096259	0.282405	0.340854	0.733213	0.980634
Plasma	P4HB	8377.04	0.091796	0.269864	0.340156	0.733739	0.980634
Plasma	RPRD2	217.192	0.109491	0.32238	0.339633	0.734133	0.980634
Plasma	ANKRD36C	258.011	0.154686	0.456022	0.339207	0.734454	0.980634
Plasma	PPP4R3A	221.224	0.14786	0.436431	0.338794	0.734765	0.980634
Plasma	MRPS16	999.414	-0.0775086	0.228995	-0.338473	0.735007	0.980634
Plasma	FXN	471.618	0.0773048	0.228433	0.338414	0.735051	0.980634
Plasma	ENOX2	264.718	0.110876	0.327711	0.338334	0.735112	0.980634
Plasma	MEF2C-AS1	282.327	-0.132594	0.391996	-0.338253	0.735172	0.980634
Plasma	CPNE5	1598.63	0.0735516	0.217456	0.338236	0.735185	0.980634
Plasma	CHMP2A	1067.49	-0.0857693	0.253677	-0.338105	0.735284	0.980634
Plasma	PHTF1	264.386	0.0745038	0.220471	0.33793	0.735416	0.980634
Plasma	TWISTNB	328.396	0.113688	0.336866	0.337486	0.735751	0.980634
Plasma	OXLD1	276.748	0.0783908	0.232391	0.337323	0.735874	0.980634
Plasma	GLRX3	329.53	0.0618206	0.183282	0.337299	0.735892	0.980634
Plasma	PMS1	305.494	-0.075483	0.224011	-0.336961	0.736146	0.980634
Plasma	NCOA7	298.577	-0.110505	0.327996	-0.33691	0.736185	0.980634
Plasma	KARS	284.166	0.0684334	0.203146	0.336869	0.736216	0.980634
Plasma	CD180	345.872	-0.0844175	0.25062	-0.336835	0.736242	0.980634
Plasma	IGHA2	152519	0.186352	0.553752	0.336527	0.736474	0.980634
Plasma	TINF2	462.495	0.074667	0.22201	0.336323	0.736628	0.980634
Plasma	HMOX2	471.954	0.0721686	0.214661	0.336198	0.736722	0.980634
Plasma	GPATCH8	318.148	0.109712	0.326489	0.336035	0.736844	0.980634
Plasma	CSGALNACT2	174.899	0.121008	0.360351	0.335805	0.737018
Plasma	CAND1	311.217	0.0773027	0.230242	0.335745	0.737063	0.980634
Plasma	TPD52L2	269.334	0.0724819	0.215904	0.335714	0.737086	0.980634
Plasma	EMC9	258.28	0.105961	0.315734	0.335603	0.73717	0.980634
Plasma	COG5	464.217	0.121514	0.36236	0.335341	0.737368	0.980634
Plasma	CDK4	735.779	0.0836899	0.249587	0.335313	0.737389	0.980634
Plasma	CTNNBIP1	230.106	-0.0904752	0.270271	-0.334758	0.737808	0.980634
Plasma	WTAP	578.551	-0.0759763	0.226988	-0.334715	0.73784	0.980634
Plasma	LIMD2	621.397	-0.124552	0.372616	-0.334263	0.738181	0.980634
Plasma	CUL1	310.427	0.0688669	0.206119	0.334112	0.738295	0.980634
Plasma	RNPEP	256.467	0.0873064	0.261341	0.334071	0.738326	0.980634
Plasma	TMEM134	1068.85	0.0871855	0.261014	0.334026	0.73836	0.980634
Plasma	HERPUD2	333.41	-0.0659859	0.197845	-0.333524	0.738739	0.980634
Plasma	GSTO1	461.266	-0.0851828	0.255726	-0.333102	0.739057	0.980634
Plasma	AC093818.1	1171.53	0.0618876	0.185833	0.333028	0.739113	0.980634
Plasma	LCORL	571.713	0.113472	0.341409	0.332365	0.739613	0.980634
Plasma	METTL23	591.604	-0.0686604	0.206761	-0.332076	0.739832	0.980634
Plasma	PLIN2	303.596	-0.077155	0.232633	-0.331659	0.740147	0.980634
Plasma	SKAP2	235.319	-0.103423	0.312151	-0.331323	0.740401	0.980634
Plasma	NEK1	269.727	0.0740816	0.223605	0.331306	0.740414	0.980634
Plasma	SZRD1	282.315	-0.0679397	0.205233	-0.331037	0.740616	0.980634
Plasma	COMTD1	800.294	-0.0950951	0.2874	-0.33088	0.740735	0.980634
Plasma	NENF	1669.01	0.0939386	0.283982	0.330791	0.740803	0.980634
Plasma	TIAL1	652.831	-0.061869	0.187203	-0.330491	0.741029	0.980634
Plasma	DHRS1	205.865	-0.0951952	0.288227	-0.330278	0.74119
Plasma	LSM10	1228.3	-0.0777661	0.235515	-0.330196	0.741252	0.980634
Plasma	PCMTD1	1046.83	0.0944033	0.286607	0.329383	0.741867	0.980806
Plasma	SSU72	1179.11	-0.0746357	0.226769	-0.329127	0.74206	0.980806
Plasma	CECR1	1262.95	0.0931188	0.282945	0.329106	0.742076	0.980806
Plasma	PDLIM1	590.191	-0.077662	0.236651	-0.328171	0.742782	0.981435
Plasma	SEC24B	165.673	-0.0917675	0.279919	-0.327836	0.743036
Plasma	RP11-669M16.1	183.188	0.282291	0.861406	0.327709	0.743131
Plasma	MRPS30	203.917	-0.0763773	0.233279	-0.327408	0.74336
Plasma	BFAR	289.072	0.0757709	0.231538	0.32725	0.743479	0.981474
Plasma	ROCK1	377.479	0.093741	0.286461	0.327238	0.743488	0.981474
Plasma	GSS	259.474	0.094374	0.288417	0.327214	0.743506	0.981474
Plasma	MRPL4	579.623	-0.0780324	0.238859	-0.326687	0.743904	0.981526
Plasma	PDS5B	203.558	0.146953	0.450035	0.326536	0.744019
Plasma	PSAT1	755.406	0.0909513	0.278763	0.326267	0.744222	0.981526
Plasma	LIMA1	209.507	-0.126461	0.387965	-0.325959	0.744455	0.981526
Plasma	PPM1B	215.289	0.113975	0.349682	0.325939	0.74447	0.981526
Plasma	PDAP1	792.607	-0.0626386	0.192545	-0.325319	0.74494	0.98184
Plasma	MFSD1	406.534	-0.0734057	0.225937	-0.324894	0.745261	0.981959
Plasma	TM9SF3	455.048	0.14088	0.434104	0.32453	0.745537	0.982017
Plasma	XKR8	199.599	-0.103738	0.319829	-0.324355	0.745669
Plasma	FAM35A	179.04	0.120493	0.371579	0.324272	0.745732
Plasma	YTHDF3	162.701	-0.118109	0.364473	-0.324053	0.745898
Plasma	METTL15	162.728	0.116081	0.358292	0.323984	0.74595
Plasma	TNFRSF13C	192.1	0.110401	0.341481	0.323301	0.746467
Plasma	SLC2A5	502.073	-0.144247	0.44688	-0.322788	0.746856	0.98299
Plasma	ECHS1	623.762	-0.0528339	0.163725	-0.322698	0.746924	0.98299
Plasma	SHC1	398.1	0.0612251	0.189765	0.322637	0.746971	0.98299
Plasma	ERCC5	163.747	0.111633	0.346065	0.32258	0.747014
Plasma	SIK3	745.239	0.135129	0.419485	0.32213	0.747354	0.98319
Plasma	FAM126B	140.308	0.117589	0.3654	0.321809	0.747598
Plasma	ZNF644	537.767	-0.117066	0.364098	-0.321523	0.747814	0.98349
Plasma	TOR1AIP1	244.85	0.0891235	0.277527	0.321135	0.748108	0.98354
Plasma	NRBP1	727.9	0.064893	0.202419	0.320588	0.748523	0.98354
Plasma	HERC1	268.551	0.122398	0.381832	0.320555	0.748547	0.98354
Plasma	DIS3	162.54	-0.0959285	0.300046	-0.319713	0.749186
Plasma	MRPS18B	764.207	-0.0557336	0.175251	-0.318022	0.750468	0.985673
Plasma	DARS	699.599	0.0682895	0.215034	0.317576	0.750807	0.985673
Plasma	NTMT1	494.908	-0.0786257	0.247814	-0.317277	0.751034	0.985673
Plasma	RP11-437B10.1	158.408	-0.111585	0.351935	-0.317062	0.751196
Plasma	SPATC1L	363.843	0.100835	0.318578	0.316516	0.751611	0.985673
Plasma	TAF6	194.366	0.0783853	0.247661	0.316502	0.751621
Plasma	RARS2	299.045	0.0744963	0.23556	0.316252	0.751811	0.985673
Plasma	SNX14	187.317	-0.0855761	0.270657	-0.31618	0.751866
Plasma	RPAP2	206.274	0.103167	0.326611	0.315872	0.7521
Plasma	NECAP1	313.625	-0.0791237	0.250558	-0.315791	0.752161	0.985673
Plasma	CRLS1	390.173	-0.0647552	0.205061	-0.315785	0.752166	0.985673
Plasma	ZFP36L2	12120.8	-0.120409	0.381441	-0.315669	0.752253	0.985673
Plasma	LARS	271.591	-0.0786754	0.249353	-0.315518	0.752368	0.985673
Plasma	RAB8A	1055.44	0.0615031	0.195128	0.315193	0.752615	0.985673
Plasma	AKR7A2	560.369	-0.104392	0.331405	-0.315	0.752761	0.985673
Plasma	MFSD10	186.443	0.101459	0.32278	0.314327	0.753273
Plasma	BNIP2	351.227	-0.0876914	0.278988	-0.31432	0.753278	0.985673
Plasma	ICAM2	2825	0.0899213	0.286232	0.314156	0.753403	0.985673
Plasma	UBR2	784.854	0.118662	0.377857	0.31404	0.753491	0.985673
Plasma	GPN3	205.91	-0.067837	0.216029	-0.314017	0.753508
Plasma	PPP1CA	1919.41	0.0652852	0.208513	0.313099	0.754206	0.985673
Plasma	XPO1	144.281	0.130838	0.417926	0.313065	0.754231
Plasma	ZNF326	170.736	-0.0785297	0.25092	-0.312967	0.754306
Plasma	YDJC	223.096	0.0908777	0.290417	0.312922	0.75434	0.985673
Plasma	HNRNPA2B1	3830.66	0.0530268	0.169724	0.312429	0.754714	0.985673
Plasma	ZNF791	532.36	-0.0702689	0.224931	-0.312402	0.754735	0.985673
Plasma	GFPT1	775.751	-0.0684622	0.219593	-0.311769	0.755216	0.985673
Plasma	PARL	428.831	0.0605091	0.194301	0.31142	0.755481	0.985673
Plasma	NPRL2	328.38	0.0606498	0.194802	0.311341	0.755542	0.985673
Plasma	ACTR2	550.675	0.111468	0.358229	0.311165	0.755675	0.985673
Plasma	SPI1	328.879	-0.0669346	0.215305	-0.310883	0.75589	0.985673
Plasma	TMEM109	589.808	0.0679673	0.218955	0.310417	0.756244	0.985673
Plasma	TTC37	268.672	-0.0994675	0.320795	-0.310066	0.756511	0.985673
Plasma	BCKDHB	143.732	0.0976097	0.31518	0.309695	0.756793
Plasma	IP6K2	362.488	0.0781996	0.252727	0.309423	0.757	0.985673
Plasma	TMEM107	823.562	-0.0596272	0.192717	-0.309402	0.757015	0.985673
Plasma	PCM1	252.918	0.110919	0.358625	0.309289	0.757101	0.985673
Plasma	PAPOLA	1252.87	-0.0526636	0.170306	-0.309229	0.757148	0.985673
Plasma	OTUB1	821.785	0.0482082	0.156205	0.308621	0.75761	0.985673
Plasma	CDK11B	190.524	-0.0805588	0.261297	-0.308304	0.757851
Plasma	CNTRL	219.844	-0.0948714	0.307849	-0.308175	0.757949	0.985673
Plasma	NSUN2	168.631	0.0927753	0.30108	0.308142	0.757975
Plasma	EBPL	614.338	-0.0954384	0.309843	-0.308022	0.758065	0.985673
Plasma	SRSF1	320.072	0.0629613	0.204476	0.307915	0.758147	0.985673
Plasma	TMEM140	404.883	-0.118246	0.384233	-0.307746	0.758276	0.985673
Plasma	CTA-292E10.6	340.235	0.0720768	0.234864	0.306887	0.75893	0.985673
Plasma	TMEM223	370.693	-0.0794643	0.259064	-0.306736	0.759044	0.985673
Plasma	SHMT2	1495.59	0.0896657	0.292488	0.306562	0.759177	0.985673
Plasma	PGAM1	1458.15	-0.060971	0.199141	-0.30617	0.759475	0.985673
Plasma	RPP30	166.68	-0.0695884	0.227613	-0.305731	0.75981
Plasma	ELOVL5	268.697	-0.0637987	0.2091	-0.30511	0.760282	0.985673
Plasma	EMC10	748.219	0.0748189	0.245232	0.305095	0.760294	0.985673
Plasma	EPS15	519.252	0.103651	0.339983	0.304871	0.760464	0.985673
Plasma	SFPQ	1215.74	-0.113134	0.371108	-0.304854	0.760477	0.985673
Plasma	LINC00582	203.062	0.0741729	0.243408	0.304727	0.760574
Plasma	ZNF638	443.791	-0.0913206	0.299736	-0.304671	0.760617	0.985673
Plasma	MACROD1	223.27	-0.089122	0.292541	-0.304648	0.760634	0.985673
Plasma	VCPKMT	204.15	0.11466	0.376704	0.304376	0.760841
Plasma	PRPSAP1	244.05	-0.0587521	0.193169	-0.304148	0.761015	0.985673
Plasma	PEMT	193.441	0.0681163	0.224014	0.304072	0.761073
Plasma	HNRNPA3	1572.15	0.0501453	0.165044	0.30383	0.761257	0.985673
Plasma	PIGX	255.448	0.0653535	0.215228	0.303648	0.761396	0.985673
Plasma	TPGS1	341.618	-0.090788	0.299727	-0.302902	0.761965	0.985673
Plasma	TMEM41B	212.984	-0.0973436	0.321481	-0.302797	0.762044	0.985673
Plasma	PRCP	967.705	0.0556247	0.183704	0.302794	0.762047	0.985673
Plasma	C14orf166	1540	-0.0650929	0.214996	-0.302764	0.76207	0.985673
Plasma	DNTTIP1	272.088	-0.0845364	0.279804	-0.302127	0.762555	0.985673
Plasma	CEP83	217.331	0.114017	0.377535	0.302004	0.762649	0.985673
Plasma	EMC2	445.619	0.0722645	0.239362	0.301904	0.762725	0.985673
Plasma	TMEM179B	2176.56	-0.100097	0.332002	-0.301495	0.763037	0.985673
Plasma	BAZ2B	264.779	-0.250049	0.829868	-0.301312	0.763177	0.985673
Plasma	ATG4D	202.555	-0.0764787	0.254724	-0.300242	0.763992
Plasma	PTDSS1	273.944	0.0740441	0.246704	0.300134	0.764075	0.986127
Plasma	SPRYD3	251.923	0.0606695	0.202171	0.300089	0.764109	0.986127
Plasma	PREB	1240.45	0.068576	0.228866	0.299634	0.764456	0.986127
Plasma	SERINC3	609.146	0.0601721	0.200863	0.299568	0.764507	0.986127
Plasma	TICAM1	236.403	0.0804841	0.269047	0.299145	0.764829	0.986127
Plasma	DEDD2	337.2	-0.079775	0.267074	-0.2987	0.765169	0.986127
Plasma	MAD2L2	463.033	0.0705594	0.23635	0.298538	0.765293	0.986127
Plasma	MAPK6	168.222	0.0793675	0.265978	0.298399	0.765399
Plasma	GNB2L1	15306.2	-0.106594	0.35764	-0.298047	0.765667	0.986127
Plasma	PLEKHA3	176.734	0.0973826	0.326813	0.297976	0.765721
Plasma	TMEM183A	396.359	0.0642205	0.215727	0.297694	0.765937	0.986127
Plasma	ARFGAP3	1690.91	-0.068913	0.231701	-0.297422	0.766144	0.986127
Plasma	PLGRKT	234.84	-0.0787016	0.264847	-0.297159	0.766345	0.986127
Plasma	EIF3L	1618.27	0.0996426	0.335456	0.297036	0.766439	0.986127
Plasma	SENP2	195.453	0.0831949	0.280238	0.296873	0.766564
Plasma	FBXW11	216.582	-0.0765286	0.258887	-0.295606	0.767531	0.986127
Plasma	AGGF1	339.995	-0.0570408	0.193048	-0.295475	0.767631	0.986127
Plasma	EDEM2	1598.25	0.0856203	0.289833	0.295413	0.767679	0.986127
Plasma	TRIP11	272.678	0.104213	0.352861	0.295336	0.767737	0.986127
Plasma	DTYMK	190.938	0.0902009	0.305607	0.295153	0.767877
Plasma	CYLD	604.628	0.103816	0.35198	0.294948	0.768034	0.986127
Plasma	NSD1	386.605	0.078131	0.265058	0.29477	0.76817	0.986127
Plasma	JUN	47144	-0.0613821	0.208258	-0.294741	0.768192	0.986127
Plasma	SLFN11	275.762	0.103137	0.350061	0.294624	0.768281	0.986127
Plasma	C1orf50	186.457	-0.0700434	0.238108	-0.294167	0.76863
Plasma	TRMT2A	269.346	0.0796525	0.270797	0.294141	0.768651	0.986127
Plasma	UBR3	249.686	0.150851	0.513217	0.293932	0.76881	0.986127
Plasma	GPR155	183.408	-0.0902271	0.307077	-0.293826	0.768891
Plasma	TSEN34	509.236	0.088473	0.302337	0.29263	0.769805	0.986127
Plasma	C1orf27	326.65	-0.0838703	0.286757	-0.292478	0.769921	0.986127
Plasma	SLC38A1	566.973	0.0836061	0.285929	0.292401	0.76998	0.986127
Plasma	ADA	322.944	-0.0823055	0.281739	-0.292134	0.770184	0.986127
Plasma	RIF1	182.039	-0.107874	0.369994	-0.291557	0.770626
Plasma	VTI1A	318.24	0.0951764	0.326459	0.291542	0.770637	0.986127
Plasma	CTNNAL1	241.383	0.0949976	0.326279	0.291154	0.770933	0.986127
Plasma	EFHC1	266.668	0.0600789	0.207321	0.289787	0.771979	0.986127
Plasma	GTF2H5	126.216	-0.0872618	0.301152	-0.28976	0.772
Plasma	PRPF31	246.412	0.0552478	0.190764	0.289613	0.772112	0.986127
Plasma	TBC1D20	263.532	0.059113	0.204117	0.289603	0.77212	0.986127
Plasma	TMBIM1	249.184	-0.0667509	0.230576	-0.289497	0.772201	0.986127
Plasma	CCDC107	714.117	0.07056	0.243788	0.289432	0.772251	0.986127
Plasma	FAM136A	895.185	-0.0543848	0.187956	-0.289348	0.772315	0.986127
Plasma	ISOC1	462.459	-0.054283	0.188038	-0.28868	0.772826	0.986127
Plasma	APBB1IP	325.715	-0.099333	0.344098	-0.288676	0.772829	0.986127
Plasma	CREBRF	236.887	-0.094709	0.328105	-0.288654	0.772846	0.986127
Plasma	DGCR6L	423.094	0.0667807	0.231489	0.288483	0.772977	0.986127
Plasma	ECI2	231.355	-0.0814755	0.282868	-0.288033	0.773321	0.986127
Plasma	PRDX6	1411.69	-0.0799129	0.277533	-0.28794	0.773393	0.986127
Plasma	MRPS5	487.764	-0.0606172	0.210821	-0.287529	0.773707	0.986127
Plasma	MCUR1	1042.45	-0.0758309	0.263775	-0.287483	0.773742	0.986127
Plasma	PPP4C	698.552	-0.0601604	0.209452	-0.287228	0.773938	0.986127
Plasma	SUPT3H	209.366	0.0735189	0.256325	0.28682	0.774251	0.986127
Plasma	SLC4A1AP	227.627	0.0543304	0.189533	0.286654	0.774378	0.986127
Plasma	SEC31A	1389.94	0.0869396	0.303457	0.286497	0.774497	0.986127
Plasma	DDX49	220.295	0.0751476	0.26231	0.286484	0.774508	0.986127
Plasma	ZNF331	1334.33	0.114037	0.398373	0.286257	0.774681	0.986127
Plasma	PRKCI	176.309	-0.0678538	0.237078	-0.286209	0.774718
Plasma	VEZT	285.999	-0.0627047	0.2196	-0.28554	0.775231	0.98653
Plasma	DDX6	641.771	0.0917986	0.321988	0.285099	0.775568	0.986611
Plasma	CNOT2	477.616	0.0570195	0.200389	0.284544	0.775994	0.986611
Plasma	SKIL	629.667	-0.0863268	0.303817	-0.284141	0.776302	0.986611
Plasma	VTI1B	519.65	-0.068358	0.240739	-0.283951	0.776448	0.986611
Plasma	NDUFS4	370.612	-0.0591102	0.208781	-0.28312	0.777085	0.986611
Plasma	PHC3	412.169	0.0731992	0.258799	0.282841	0.777298	0.986611
Plasma	PCNX	236.006	0.125779	0.445097	0.282588	0.777493	0.986611
Plasma	RBM10	177.974	0.067701	0.239886	0.282221	0.777774
Plasma	FTO	260.004	0.0993539	0.352464	0.281884	0.778033	0.986611
Plasma	SF3B4	417.732	-0.0615248	0.218593	-0.281458	0.778359	0.986611
Plasma	SMC5	220.234	0.0933059	0.332098	0.280959	0.778742	0.986611
Plasma	USP8	393.318	-0.0743383	0.264742	-0.280795	0.778867	0.986611
Plasma	NPM1	4840.45	-0.0569469	0.20285	-0.280734	0.778914	0.986611
Plasma	HIST1H2AE	191.962	0.111405	0.397723	0.280106	0.779396
Plasma	DCTD	390.557	-0.0602481	0.215389	-0.279717	0.779695	0.986611
Plasma	ZHX2	539.67	0.108392	0.387712	0.279567	0.77981	0.986611
Plasma	PPIE	249.993	-0.0569336	0.203706	-0.279489	0.779869	0.986611
Plasma	DUSP2	3673.81	-0.129025	0.461651	-0.279485	0.779873	0.986611
Plasma	STK3	130.389	0.110146	0.394953	0.278884	0.780334
Plasma	TRAPPC3	885.895	-0.0619219	0.223025	-0.277645	0.781285	0.986611
Plasma	FAAH2	689.014	0.105786	0.381222	0.277493	0.781402	0.986611
Plasma	CCDC186	533.569	0.0811898	0.293213	0.276897	0.781859	0.986611
Plasma	DENND1B	774.582	0.0949179	0.342998	0.276731	0.781987	0.986611
Plasma	CPSF2	175.594	-0.0857327	0.310598	-0.276025	0.782529
Plasma	TIMM17B	1307.01	-0.062389	0.226045	-0.276003	0.782546	0.986611
Plasma	PDIA3	4634.82	0.0607536	0.220351	0.275712	0.782769	0.986611
Plasma	TSSC4	440.326	-0.0746577	0.271134	-0.275354	0.783044	0.986611
Plasma	GOPC	386.823	0.052892	0.192124	0.275302	0.783084	0.986611
Plasma	MEF2A	570.094	0.117236	0.426193	0.275076	0.783258	0.986611
Plasma	JMJD6	297.047	0.072255	0.262721	0.275025	0.783297	0.986611
Plasma	MOB3A	452.29	0.0667799	0.242898	0.274929	0.78337	0.986611
Plasma	GALNT1	156.711	0.140083	0.509793	0.274785	0.783481
Plasma	BTG1	2522.56	-0.064204	0.233721	-0.274703	0.783544	0.986611
Plasma	UBR1	253.212	-0.0808521	0.294338	-0.274692	0.783553	0.986611
Plasma	FER	163.229	0.137541	0.501277	0.274382	0.783791
Plasma	NOLC1	460.961	0.0573717	0.20917	0.274283	0.783867	0.986611
Plasma	GOT2	189.655	0.0575414	0.20981	0.274255	0.783888
Plasma	CHD9	768.543	-0.070201	0.25598	-0.274245	0.783897	0.986611
Plasma	IGHA1	321032	-0.118851	0.433761	-0.274002	0.784083	0.986611
Plasma	FBXW7	2169.74	0.119666	0.437104	0.27377	0.784261	0.986611
Plasma	PDCD4	867.192	-0.0635087	0.232152	-0.273566	0.784418	0.986611
Plasma	CD63	5504.7	0.0740206	0.270579	0.273564	0.78442	0.986611
Plasma	CASP10	492.94	0.0826622	0.302248	0.273492	0.784475	0.986611
Plasma	XPR1	171.188	0.124235	0.454566	0.273305	0.784619
Plasma	COMMD5	219.933	-0.0583639	0.213599	-0.27324	0.784668	0.986611
Plasma	RAB4A	457.923	-0.0696822	0.255116	-0.273139	0.784746	0.986611
Plasma	USE1	471.559	-0.0533094	0.195266	-0.273009	0.784846	0.986611
Plasma	BST2	3259.43	-0.0728767	0.267053	-0.272893	0.784936	0.986611
Plasma	ATXN2L	542.309	0.0548045	0.201777	0.271609	0.785922	0.986611
Plasma	ATP6V1C1	152.295	0.0900324	0.331534	0.271563	0.785958
Plasma	LEMD3	183.482	0.0998917	0.368652	0.270965	0.786418
Plasma	PRPF40A	716.473	-0.0443897	0.164	-0.270668	0.786646	0.986611
Plasma	DCTN2	829.041	0.053574	0.198008	0.270565	0.786725	0.986611
Plasma	ADSS	329.73	-0.0701609	0.259875	-0.269979	0.787176	0.986611
Plasma	MFSD14A	415.062	0.0629618	0.233818	0.269277	0.787716	0.986611
Plasma	SPAG9	265.2	0.0779548	0.289531	0.269246	0.787741	0.986611
Plasma	ANTXR2	199.23	-0.116188	0.431891	-0.269021	0.787914
Plasma	GYPC	4043.79	-0.0886881	0.329689	-0.269006	0.787925	0.986611
Plasma	ATF4	2190.16	0.0525109	0.195293	0.268883	0.78802	0.986611
Plasma	PARP4	187.817	0.102686	0.382236	0.268645	0.788203
Plasma	CINP	362.848	0.0513542	0.191484	0.268191	0.788552	0.986611
Plasma	DNMT1	226.602	0.0678925	0.253516	0.267803	0.788851	0.986611
Plasma	SGF29	197.205	-0.0640368	0.239255	-0.267651	0.788968
Plasma	ASNA1	517.242	0.0501353	0.187811	0.266946	0.789511	0.986611
Plasma	RTN4	490.447	-0.0837087	0.313633	-0.2669	0.789546	0.986611
Plasma	ARFRP1	208.343	0.0548263	0.205455	0.266853	0.789582	0.986611
Plasma	DCAF7	331.394	0.059372	0.222559	0.26677	0.789647	0.986611
Plasma	HLA-DQA1	214.198	-0.214309	0.805854	-0.265941	0.790285	0.986611
Plasma	CORO1A	869.361	-0.0790675	0.297597	-0.265687	0.790481	0.986611
Plasma	RCSD1	398.098	-0.0594675	0.223915	-0.265581	0.790562	0.986611
Plasma	MIER1	275.93	-0.0751598	0.283109	-0.26548	0.79064	0.986611
Plasma	RALA	405.129	-0.0605138	0.228175	-0.265208	0.790849	0.986611
Plasma	NT5DC1	517.934	0.0587959	0.22196	0.264894	0.791091	0.986611
Plasma	GSTM4	235.254	0.0647044	0.244877	0.264233	0.791601	0.986611
Plasma	PGPEP1	340.915	0.073535	0.278931	0.263632	0.792064	0.986611
Plasma	RANBP2	499.165	-0.0807927	0.306471	-0.263623	0.792071	0.986611
Plasma	USP16	801.471	0.0453247	0.171981	0.263545	0.79213	0.986611
Plasma	DHX36	480.533	-0.0503077	0.190907	-0.263519	0.79215	0.986611
Plasma	NOL8	187.103	0.0743348	0.28209	0.263514	0.792154
Plasma	PPIB	20755.5	0.058299	0.22135	0.263379	0.792258	0.986611
Plasma	SEL1L	3251.24	0.0713446	0.271343	0.262931	0.792603	0.986611
Plasma	HDAC1	212.749	0.0577564	0.219683	0.262908	0.792622	0.986611
Plasma	FAM174B	183.867	-0.0788656	0.300416	-0.262521	0.792919
Plasma	DDX58	183.627	-0.0953789	0.363506	-0.262386	0.793024
Plasma	YY1	624.088	0.0466589	0.177897	0.26228	0.793105	0.986611
Plasma	KXD1	529.839	-0.0609039	0.232917	-0.261484	0.79372	0.986611
Plasma	AKR1A1	3018.06	-0.0445853	0.170767	-0.261088	0.794025	0.986611
Plasma	KAT8	228.28	0.0546964	0.209577	0.260985	0.794104	0.986611
Plasma	PAGR1	542.634	-0.0836808	0.320763	-0.26088	0.794185	0.986611
Plasma	PGLS	414.48	0.0878695	0.337056	0.260697	0.794326	0.986611
Plasma	FAIM	229.535	-0.0674953	0.258979	-0.260621	0.794385	0.986611
Plasma	GALK2	450.444	0.0622842	0.239212	0.260372	0.794577	0.986611
Plasma	CYB5R3	646.391	0.0702352	0.269991	0.260139	0.794757	0.986611
Plasma	TMEM156	860.208	-0.104441	0.401676	-0.260014	0.794853	0.986611
Plasma	SWT1	132.261	0.0975186	0.375313	0.259833	0.794993
Plasma	CSNK1A1	755.957	0.0598143	0.230207	0.259829	0.794996	0.986611
Plasma	GMCL1	188.431	0.0642398	0.247615	0.259434	0.7953
Plasma	SUCLG1	684.075	-0.0606799	0.23438	-0.258896	0.795716	0.986611
Plasma	ZNF24	512.007	-0.0401508	0.155141	-0.258803	0.795788	0.986611
Plasma	ACOT9	181.635	-0.0572439	0.221278	-0.258697	0.795869
Plasma	TMEM205	1338.59	0.0730667	0.282629	0.258525	0.796001	0.986611
Plasma	EIF4E	759.633	-0.0755189	0.293242	-0.257531	0.796769	0.986611
Plasma	ASL	212.855	0.056509	0.219835	0.257052	0.797138	0.986611
Plasma	STOML2	1119.77	0.0604372	0.235795	0.256312	0.79771	0.986611
Plasma	BTN3A1	356.728	0.0590069	0.230215	0.256312	0.79771	0.986611
Plasma	NCF4	1198.8	-0.0481441	0.188052	-0.256015	0.797939	0.986611
Plasma	UBE2J2	584.23	-0.0643794	0.251535	-0.255946	0.797992	0.986611
Plasma	UMAD1	557.286	0.0558035	0.218285	0.255645	0.798225	0.986611
Plasma	TMEM9	338.704	-0.0543988	0.212849	-0.255574	0.79828	0.986611
Plasma	GPX1	3857.69	-0.0812572	0.318007	-0.25552	0.798321	0.986611
Plasma	OSBPL2	207.39	-0.052978	0.207588	-0.255208	0.798562	0.986611
Plasma	MIF4GD	313.873	-0.0835592	0.327429	-0.255198	0.79857	0.986611
Plasma	APRT	2268.85	-0.0665862	0.261021	-0.255099	0.798646	0.986611
Plasma	DYM	429.088	-0.0629618	0.247391	-0.254503	0.799107	0.986611
Plasma	NSUN6	316.812	0.0772892	0.303857	0.25436	0.799217	0.986611
Plasma	MICU1	195.477	0.0879081	0.345648	0.254329	0.799242
Plasma	SSNA1	1083.54	-0.0637421	0.250654	-0.254303	0.799262	0.986611
Plasma	C9orf16	1757.12	-0.0657978	0.258971	-0.254074	0.799439	0.986611
Plasma	MFF	1006.54	0.0543633	0.214236	0.253754	0.799686	0.986611
Plasma	ZKSCAN1	196.156	-0.0859997	0.339508	-0.253306	0.800031
Plasma	SPTLC1	230.824	-0.0470287	0.185679	-0.253279	0.800053	0.986611
Plasma	PEPD	398.132	0.0612611	0.241966	0.253181	0.800128	0.986611
Plasma	ELF2	373.088	-0.0612788	0.242276	-0.25293	0.800322	0.986611
Plasma	VIM	19551.8	-0.106211	0.420129	-0.252806	0.800418	0.986611
Plasma	AGPAT1	277.058	0.0677216	0.268119	0.25258	0.800593	0.986611
Plasma	SLC10A3	310.727	-0.0689691	0.273306	-0.252351	0.80077	0.986611
Plasma	NASP	407.397	-0.0588787	0.233328	-0.252343	0.800776	0.986611
Plasma	EIF2B3	342.52	0.0613993	0.243493	0.252161	0.800917	0.986611
Plasma	ZNF721	176.874	-0.0636151	0.252423	-0.252018	0.801027
Plasma	TMF1	748.351	0.0660288	0.262157	0.251868	0.801143	0.986611
Plasma	NUDT4	834.466	0.0547819	0.217544	0.25182	0.80118	0.986611
Plasma	DXO	274.734	0.0664895	0.264797	0.251096	0.80174	0.986611
Plasma	DHRS13	189.608	0.0630865	0.251746	0.250596	0.802127
Plasma	KRIT1	243.107	0.0775365	0.309615	0.250429	0.802256	0.986611
Plasma	MRPS7	716.365	0.0575949	0.230211	0.250183	0.802445	0.986611
Plasma	BIRC6	590.41	0.0919522	0.367579	0.250157	0.802466	0.986611
Plasma	MARCKSL1	355.724	0.105395	0.421686	0.249937	0.802636	0.986611
Plasma	SRRT	349.187	0.0608476	0.243843	0.249536	0.802946	0.986611
Plasma	TSPAN31	260.987	-0.0592704	0.238141	-0.248888	0.803448	0.986611
Plasma	ACP2	331.708	-0.0606067	0.243967	-0.248422	0.803808	0.986611
Plasma	VPS13C	428.689	-0.121245	0.488901	-0.247995	0.804138	0.986611
Plasma	SURF4	1552.94	0.0585508	0.236431	0.247644	0.80441	0.986611
Plasma	DUSP1	16495.3	-0.0720529	0.291012	-0.247594	0.804448	0.986611
Plasma	HLA-A	11475.6	0.0837421	0.338252	0.247573	0.804465	0.986611
Plasma	BECN1	299.412	-0.0505384	0.204254	-0.247429	0.804576	0.986611
Plasma	UPP1	182.009	0.0572311	0.232024	0.24666	0.805172
Plasma	SNRNP25	383.145	-0.0659548	0.267782	-0.2463	0.80545	0.986611
Plasma	ZFAND5	969.493	-0.0658091	0.267339	-0.246163	0.805556	0.986611
Plasma	CNN2	654.427	-0.0622765	0.253179	-0.245978	0.805699	0.986611
Plasma	BTK	371.817	0.0453179	0.184466	0.245672	0.805937	0.986611
Plasma	USF1	235.284	0.0735583	0.299645	0.245485	0.806081	0.986611
Plasma	GOLGA5	341.802	0.0609403	0.248416	0.245316	0.806212	0.986611
Plasma	GOLGA2	590.21	0.0435727	0.177753	0.245131	0.806355	0.986611
Plasma	APH1A	694.571	0.067311	0.274707	0.245028	0.806434	0.986611
Plasma	FIS1	2307.16	-0.0536369	0.219256	-0.244632	0.806742	0.986611
Plasma	MAN2A1	596.149	0.0691432	0.282893	0.244415	0.806909	0.986611
Plasma	DDX3X	789.433	0.0514002	0.211044	0.243552	0.807578	0.986611
Plasma	CD2AP	231.749	0.118468	0.486477	0.243523	0.8076	0.986611
Plasma	VPS4B	215.228	-0.0653274	0.268327	-0.243462	0.807647	0.986611
Plasma	TMUB1	754.419	0.0636017	0.261255	0.243447	0.807659	0.986611
Plasma	SLC25A11	485.801	0.0535706	0.220134	0.243354	0.807731	0.986611
Plasma	HNRNPC	1628.31	-0.0511555	0.210381	-0.243156	0.807884	0.986611
Plasma	ZMYM5	252.839	0.0736002	0.302942	0.242951	0.808043	0.986611
Plasma	CYB561D2	458.338	-0.044094	0.181692	-0.242686	0.808249	0.986611
Plasma	PTPN7	499.804	0.0599181	0.246898	0.242683	0.808251	0.986611
Plasma	CYB5R4	294.139	-0.0730502	0.301098	-0.242613	0.808305	0.986611
Plasma	PHACTR4	197.151	0.0678888	0.280133	0.242345	0.808513
Plasma	IDH3G	612.069	-0.048352	0.200002	-0.241758	0.808968	0.986746
Plasma	LYPLA2	223.742	0.0590221	0.244386	0.241512	0.809158	0.986746
Plasma	PNKD	722.282	-0.0516466	0.213868	-0.241487	0.809177	0.986746
Plasma	GLTSCR1L	364.784	-0.0580748	0.240704	-0.24127	0.809346	0.986746
Plasma	ABHD10	157.772	-0.067291	0.279433	-0.240812	0.809701
Plasma	DBF4	317.026	0.0507133	0.210972	0.240379	0.810036	0.986954
Plasma	RAB10	837.688	0.0389749	0.162227	0.240249	0.810138	0.986954
Plasma	GOT1	260.918	-0.0440985	0.183628	-0.240151	0.810214	0.986954
Plasma	DCAF6	193.891	0.0608574	0.253513	0.240056	0.810287
Plasma	ZFP36L1	2135.53	-0.0550328	0.229563	-0.239729	0.81054	0.987068
Plasma	ADD3	162.656	0.0899766	0.376394	0.239049	0.811068
Plasma	KIAA2026	160.93	0.0789249	0.330817	0.238576	0.811434
Plasma	SRSF9	2186.36	0.0571973	0.240626	0.237702	0.812112	0.988699
Plasma	ARFGEF1	181.159	-0.087777	0.370432	-0.236958	0.812689
Plasma	SEP15	1505.4	0.039139	0.165684	0.236227	0.813256	0.989033
Plasma	NEDD9	895.952	-0.100149	0.424119	-0.236134	0.813329	0.989033
Plasma	OPTN	901.389	0.0430789	0.182619	0.235894	0.813515	0.989033
Plasma	ASPH	237.534	-0.0597937	0.253571	-0.235806	0.813583	0.989033
Plasma	DEGS1	486.053	0.0387867	0.165102	0.234926	0.814266	0.989033
Plasma	BCL7B	293.097	0.0657107	0.279798	0.23485	0.814325	0.989033
Plasma	ACTR1B	257.697	0.0670393	0.285495	0.234818	0.81435	0.989033
Plasma	BRD8	159.424	0.0673905	0.287822	0.234139	0.814877
Plasma	LAMP1	506.067	0.0575833	0.2461	0.233983	0.814998	0.989033
Plasma	GOLIM4	254.495	0.0818076	0.350123	0.233654	0.815254	0.989033
Plasma	KLF2	2419.3	0.0771837	0.330748	0.233361	0.815481	0.989033
Plasma	LIME1	905.616	0.0781153	0.335031	0.233158	0.815639	0.989033
Plasma	POLR2B	256.357	-0.0875613	0.375651	-0.233092	0.81569	0.989033
Plasma	CPSF7	204.747	-0.0451906	0.193988	-0.232956	0.815796
Plasma	CCR10	1508.15	-0.175889	0.755102	-0.232934	0.815813	0.989033
Plasma	CYBA	27492.5	-0.0644445	0.276679	-0.232921	0.815822	0.989033
Plasma	PHF3	519.028	0.0756302	0.32481	0.232845	0.815882	0.989033
Plasma	IREB2	151.518	-0.065995	0.283587	-0.232715	0.815983
Plasma	ITGA6	1228.56	0.0686579	0.296259	0.23175	0.816732	0.989518
Plasma	CUTC	254.778	-0.045727	0.197558	-0.231461	0.816957	0.989518
Plasma	PMAIP1	355.051	-0.0780138	0.337097	-0.231428	0.816982	0.989518
Plasma	EXOSC4	440.895	0.0593489	0.257852	0.230166	0.817963	0.990018
Plasma	PPIH	283.513	-0.0474517	0.206242	-0.230078	0.818031	0.990018
Plasma	PPCDC	690.425	0.0535719	0.232925	0.229996	0.818095	0.990018
Plasma	USO1	1225.2	0.0634815	0.276909	0.229251	0.818674	0.990267
Plasma	WDR7	139.913	0.104814	0.457777	0.228963	0.818897
Plasma	ARMC8	167.459	0.0690668	0.302332	0.228447	0.819299
Plasma	CHODL	256.06	-0.0720257	0.315466	-0.228315	0.819401	0.990267
Plasma	NONO	559.239	0.0474487	0.207886	0.228244	0.819457	0.990267
Plasma	ZC3H11A	504.014	-0.0789841	0.346375	-0.228031	0.819622	0.990267
Plasma	NAA20	567.479	-0.0460513	0.202101	-0.227863	0.819753	0.990267
Plasma	PRDX5	4073.57	-0.052895	0.232181	-0.227818	0.819788	0.990267
Plasma	HIST1H1C	2152	0.0765357	0.336228	0.22763	0.819934	0.990267
Plasma	IL15	203.972	-0.0499928	0.219968	-0.227273	0.820212
Plasma	HMGA1	1016.01	0.0734831	0.323466	0.227174	0.820289	0.990316
Plasma	SCAMP3	806.017	0.0458691	0.202616	0.226385	0.820902	0.990316
Plasma	PATL2	169.581	0.0694379	0.307471	0.225835	0.821329
Plasma	R3HDM1	345.125	0.0727704	0.322382	0.225727	0.821414	0.990316
Plasma	IFT27	600.127	0.0503267	0.222974	0.225706	0.82143	0.990316
Plasma	MANEA	999.65	-0.0754119	0.334515	-0.225437	0.82164	0.990316
Plasma	PRPS1	290.873	-0.0455971	0.202394	-0.225288	0.821755	0.990316
Plasma	ARHGAP25	617.341	0.0939436	0.417752	0.224879	0.822073	0.990316
Plasma	TUBGCP2	379.196	-0.0518666	0.230803	-0.224722	0.822195	0.990316
Plasma	JTB	3845.18	0.0542276	0.241662	0.224395	0.82245	0.990316
Plasma	SETBP1	432.541	0.0814889	0.363234	0.224343	0.822491	0.990316
Plasma	NDUFB11	6155.85	-0.055401	0.247344	-0.223983	0.82277	0.990316
Plasma	PIH1D1	720.579	-0.0611974	0.273229	-0.223978	0.822774	0.990316
Plasma	SLC25A38	280.833	-0.0525893	0.236063	-0.222777	0.823709	0.990349
Plasma	TTC3	1452.83	0.0444702	0.199853	0.222514	0.823914	0.990349
Plasma	TMEM154	247.098	-0.0899537	0.405366	-0.221907	0.824386	0.990349
Plasma	PPM1A	247.621	0.0436102	0.196734	0.22167	0.82457	0.990349
Plasma	CHCHD10	4661.82	-0.0717782	0.324107	-0.221465	0.82473	0.990349
Plasma	BRE	161.263	0.0844395	0.381447	0.221366	0.824807
Plasma	EIF3H	1650.91	0.0520623	0.235365	0.221198	0.824938	0.990349
Plasma	NCSTN	540.536	-0.057174	0.258486	-0.221188	0.824946	0.990349
Plasma	ASS1	308.089	-0.222738	1.00749	-0.221083	0.825028	0.990349
Plasma	UBA2	493.858	-0.0411643	0.186228	-0.221043	0.825059	0.990349
Plasma	PPIP5K2	283.317	-0.0756402	0.342532	-0.220827	0.825227	0.990349
Plasma	MALAT1	138547	0.0613631	0.278108	0.220645	0.825369	0.990349
Plasma	SELM	5319.81	-0.0694082	0.316174	-0.219525	0.826241	0.990675
Plasma	SMIM20	660.955	0.0389275	0.177398	0.219435	0.826311	0.990675
Plasma	TUBG1	264.273	-0.0680464	0.311468	-0.21847	0.827063	0.990675
Plasma	IMMT	339.929	0.0491705	0.225394	0.218154	0.827309	0.990675
Plasma	PRR7	436.87	-0.101323	0.46606	-0.217403	0.827894	0.990675
Plasma	GFER	672.028	-0.0628297	0.28914	-0.217298	0.827976	0.990675
Plasma	PECAM1	1977.57	0.081804	0.376909	0.217039	0.828178	0.990675
Plasma	IQGAP2	701.289	-0.0654015	0.301528	-0.2169	0.828286	0.990675
Plasma	SLC25A33	173.998	0.0565786	0.26144	0.216411	0.828667
Plasma	HNRNPM	734.951	-0.038652	0.178643	-0.216364	0.828704	0.990675
Plasma	SLC30A9	302.069	0.0518812	0.240094	0.216087	0.82892	0.990675
Plasma	HDDC3	439.478	-0.0502504	0.232571	-0.216064	0.828938	0.990675
Plasma	ENO1	1263.54	-0.0465544	0.215508	-0.216022	0.828971	0.990675
Plasma	RGS14	316.486	0.0634959	0.295306	0.215017	0.829754	0.990675
Plasma	TMEM87A	344.223	0.0543848	0.253075	0.214896	0.829849	0.990675
Plasma	SMC4	492.524	0.0575886	0.268192	0.214729	0.829979	0.990675
Plasma	CCNT1	164.852	-0.0520934	0.243211	-0.21419	0.830399
Plasma	PJA2	600.448	-0.0525235	0.245363	-0.214065	0.830497	0.990675
Plasma	LUC7L2	480.774	-0.0408622	0.191037	-0.213897	0.830627	0.990675
Plasma	MAPK8	421.901	0.0693901	0.324809	0.213634	0.830833	0.990675
Plasma	ELK3	308.042	0.0762812	0.358714	0.212652	0.831599	0.990675
Plasma	CDC37	1215.31	-0.042416	0.199512	-0.212599	0.83164	0.990675
Plasma	RABIF	247.753	-0.0418835	0.197209	-0.212381	0.83181	0.990675
Plasma	ATRAID	2889.67	-0.0587032	0.276623	-0.212214	0.83194	0.990675
Plasma	WDR5	236.369	0.0539001	0.254301	0.211954	0.832143	0.990675
Plasma	SGTA	276.679	0.0526525	0.248538	0.211849	0.832225	0.990675
Plasma	SF3A3	312.229	-0.0483126	0.228079	-0.211824	0.832244	0.990675
Plasma	ORC3	181.244	-0.0546906	0.258718	-0.211391	0.832582
Plasma	YIF1A	1879.82	-0.0515195	0.243955	-0.211184	0.832744	0.990675
Plasma	CYTIP	4789.64	0.0561113	0.266429	0.210605	0.833195	0.990675
Plasma	FLJ20021	225.087	0.0653605	0.311712	0.209682	0.833916	0.990675
Plasma	SRSF11	1057.9	-0.0393243	0.188024	-0.209145	0.834335	0.990675
Plasma	TUBA4A	1891.89	-0.042282	0.202239	-0.209069	0.834394	0.990675
Plasma	CCDC12	454.327	-0.0464026	0.222018	-0.209004	0.834445	0.990675
Plasma	RAB2B	238.21	-0.0563392	0.269651	-0.208933	0.8345	0.990675
Plasma	COBLL1	1037.36	0.0790917	0.379514	0.208402	0.834915	0.990675
Plasma	SLC16A3	343.003	-0.0569703	0.273846	-0.208038	0.835199	0.990675
Plasma	MPP5	127.21	0.0696141	0.33486	0.20789	0.835315
Plasma	MTMR14	232.48	0.0396247	0.19092	0.207545	0.835584	0.990675
Plasma	FAM49A	1252.05	0.0682453	0.329135	0.207347	0.835739	0.990675
Plasma	GADD45GIP1	1662.48	0.0465311	0.224972	0.20683	0.836142	0.990675
Plasma	LRBA	412.015	0.102874	0.497433	0.20681	0.836158	0.990675
Plasma	KIAA0586	152.222	-0.0681383	0.329567	-0.206751	0.836204
Plasma	CD320	941.751	-0.0726735	0.351828	-0.20656	0.836354	0.990675
Plasma	AIG1	524.48	-0.0603912	0.292724	-0.206308	0.836551	0.990675
Plasma	AC006129.2	330.659	-0.0573252	0.277887	-0.20629	0.836565	0.990675
Plasma	CAMLG	365.447	-0.0563856	0.273865	-0.205889	0.836878	0.990675
Plasma	RNF34	363.683	-0.0411203	0.199727	-0.205883	0.836883	0.990675
Plasma	BCAS2	1600.2	-0.0628493	0.305289	-0.205868	0.836894	0.990675
Plasma	CCDC88A	584.223	-0.0823891	0.400526	-0.205702	0.837023	0.990675
Plasma	NHP2	856.232	0.0480411	0.233947	0.20535	0.837299	0.990675
Plasma	FUS	889.593	0.0331918	0.161643	0.205341	0.837306	0.990675
Plasma	ACSL3	237.871	-0.0525564	0.256095	-0.205223	0.837398	0.990675
Plasma	HSPD1	2082.83	-0.0468297	0.22823	-0.205186	0.837427	0.990675
Plasma	XIAP	319.373	0.0628666	0.306888	0.204852	0.837688	0.990675
Plasma	CYHR1	499.028	0.0557743	0.272829	0.204429	0.838018	0.990675
Plasma	NGDN	279.428	-0.0435895	0.213372	-0.204289	0.838128	0.990675
Plasma	ZNF451	167.503	-0.0721354	0.353543	-0.204036	0.838325
Plasma	CLTA	938.074	-0.044722	0.219954	-0.203324	0.838882	0.990675
Plasma	ZFR	390.222	0.049612	0.244019	0.203312	0.838891	0.990675
Plasma	SGK1	349.945	0.0684099	0.336581	0.203249	0.83894	0.990675
Plasma	BCAR3	329.222	0.108259	0.53306	0.203089	0.839066	0.990675
Plasma	STK38L	245.67	-0.0643341	0.317873	-0.202389	0.839612	0.990675
Plasma	PPP1R7	594.819	0.0361154	0.178746	0.202048	0.839879	0.990675
Plasma	TAGAP	4178.95	0.0519038	0.256948	0.202001	0.839916	0.990675
Plasma	IFT57	377.123	0.0545772	0.270409	0.201832	0.840048	0.990675
Plasma	MCPH1	283.629	0.0566395	0.281051	0.201528	0.840286	0.990675
Plasma	TRIM26	249.181	-0.0457757	0.227206	-0.201472	0.84033	0.990675
Plasma	NAP1L4	755.805	0.0466821	0.231944	0.201265	0.840492	0.990675
Plasma	PNRC2	228.401	-0.0463069	0.230938	-0.200516	0.841077	0.990675
Plasma	PSMB6	2807.83	0.042625	0.213498	0.199651	0.841754	0.990675
Plasma	LAMTOR2	775.633	-0.0445335	0.223314	-0.199421	0.841934	0.990675
Plasma	LDHB	2317.73	0.0407949	0.204889	0.199108	0.842178	0.990675
Plasma	PCK2	329.449	0.0615951	0.30936	0.199105	0.842181	0.990675
Plasma	NAT9	199.199	0.0365252	0.183698	0.198833	0.842394
Plasma	NDUFS6	1912.38	-0.0376544	0.189707	-0.198487	0.842664	0.990675
Plasma	ZMAT2	306.051	0.0382049	0.192613	0.19835	0.842771	0.990675
Plasma	MCFD2	500.672	0.0388727	0.196186	0.198142	0.842934	0.990675
Plasma	GSDMD	392.405	0.0404493	0.204213	0.198074	0.842987	0.990675
Plasma	C1GALT1	357.537	-0.0513098	0.259197	-0.197957	0.843079	0.990675
Plasma	UBE2Q2	313.529	-0.0409627	0.207298	-0.197603	0.843355	0.990675
Plasma	PTRHD1	294.36	-0.0428733	0.217457	-0.197157	0.843705	0.990675
Plasma	ZNF215	467.744	-0.058032	0.294767	-0.196874	0.843926	0.990675
Plasma	AGPAT2	209.731	-0.0566883	0.287978	-0.196849	0.843945	0.990675
Plasma	CCT2	715.835	-0.0386941	0.196579	-0.196837	0.843955	0.990675
Plasma	ANXA5	1727.08	-0.0355709	0.180861	-0.196675	0.844081	0.990675
Plasma	IL16	918.223	0.038032	0.193775	0.196268	0.8444	0.990765
Plasma	AMZ2	648.194	-0.0494812	0.252713	-0.1958	0.844767	0.990765
Plasma	DDX10	141.174	0.0614222	0.315312	0.194798	0.845551
Plasma	UTP18	230.596	-0.0388189	0.19946	-0.19462	0.84569	0.990765
Plasma	GTF3C6	662.675	-0.0428298	0.220095	-0.194597	0.845709	0.990765
Plasma	SP3	498.334	0.0652391	0.336284	0.194	0.846176	0.990765
Plasma	AQP3	1187.24	0.0527956	0.272316	0.193876	0.846273	0.990765
Plasma	SLC35F5	279.258	-0.0456564	0.235933	-0.193514	0.846556	0.990765
Plasma	TAPBPL	1302.59	0.0563019	0.291307	0.193274	0.846745	0.990765
Plasma	RGS19	257.095	0.0535441	0.277288	0.193099	0.846881	0.990765
Plasma	RABGGTA	243.468	0.0410058	0.212611	0.192867	0.847063	0.990765
Plasma	API5	323.917	-0.0481588	0.249843	-0.192756	0.84715	0.990765
Plasma	UGGT2	299.827	0.0560594	0.290893	0.192715	0.847182	0.990765
Plasma	RTCA	467.814	-0.0517064	0.268323	-0.192702	0.847192	0.990765
Plasma	PUM3	184.061	-0.0582728	0.303194	-0.192197	0.847588
Plasma	SAT2	1250.89	-0.0461763	0.240401	-0.19208	0.847679	0.991061
Plasma	ANAPC15	394.372	0.037955	0.198893	0.190832	0.848657	0.991302
Plasma	CRTAP	786.832	-0.0652009	0.342345	-0.190454	0.848954	0.991302
Plasma	NKTR	419.191	0.050029	0.262695	0.190445	0.84896	0.991302
Plasma	B3GAT3	686.425	0.0422453	0.221896	0.190384	0.849009	0.991302
Plasma	NIT1	215.846	-0.0447725	0.235517	-0.190103	0.849229	0.991302
Plasma	CCDC90B	573.571	-0.0421697	0.222237	-0.189751	0.849504	0.991302
Plasma	GLMP	348.32	0.0432434	0.227921	0.18973	0.84952	0.991302
Plasma	XRCC4	173.657	-0.0658445	0.350017	-0.188118	0.850784
Plasma	GNPTG	1217.14	0.0614727	0.327078	0.187945	0.85092	0.991502
Plasma	PCNXL4	200.813	-0.0715337	0.380614	-0.187943	0.850921
Plasma	SRBD1	292.924	0.0733519	0.390494	0.187844	0.850999	0.991502
Plasma	RABAC1	10081.4	-0.048474	0.258103	-0.187809	0.851027	0.991502
Plasma	NFKBIL1	183.853	0.0511811	0.272635	0.187728	0.85109
Plasma	PTP4A1	662.46	-0.043644	0.233025	-0.187293	0.851431	0.991502
Plasma	TIMM9	485.453	-0.0492839	0.263816	-0.186812	0.851808	0.991502
Plasma	INSIG1	811.66	0.0598551	0.320815	0.186572	0.851997	0.991502
Plasma	AP5Z1	161.179	0.0554295	0.297264	0.186466	0.852079
Plasma	CTSS	1928.91	-0.034034	0.182622	-0.186363	0.85216	0.991502
Plasma	PSPC1	257.904	-0.0503909	0.271336	-0.185714	0.852669	0.991502
Plasma	AC104820.2	162.923	0.101703	0.549782	0.184989	0.853238
Plasma	ETNK1	568.217	-0.0493501	0.266931	-0.18488	0.853323	0.991502
Plasma	ZC2HC1A	200.909	-0.0517653	0.280235	-0.184721	0.853448
Plasma	FN3KRP	247.825	-0.044489	0.241586	-0.184154	0.853893	0.991502
Plasma	EIF4G2	1880.03	-0.0437963	0.237846	-0.184137	0.853906	0.991502
Plasma	ZCCHC11	682.177	-0.0513037	0.279384	-0.183632	0.854302	0.991502
Plasma	EID1	1150.96	0.0392013	0.21386	0.183304	0.85456	0.991502
Plasma	ATG3	802.209	-0.0444487	0.24257	-0.183241	0.854609	0.991502
Plasma	INTS8	267.183	0.0537209	0.293951	0.182754	0.854991	0.991502
Plasma	ARGLU1	729.693	0.0504947	0.276519	0.182609	0.855105	0.991502
Plasma	DCAF12	265.488	0.044229	0.242614	0.182302	0.855346	0.991502
Plasma	CWC22	154.272	-0.0478992	0.262757	-0.182295	0.855351
Plasma	SLC7A7	320.11	-0.0390672	0.214914	-0.181781	0.855755	0.991502
Plasma	GPX4	2673.04	-0.0544021	0.299824	-0.181447	0.856017	0.991502
Plasma	CTAGE5	205.441	-0.0575409	0.317145	-0.181434	0.856027
Plasma	SLC35B3	255.972	-0.0362923	0.200062	-0.181406	0.856049	0.991502
Plasma	PAFAH1B3	195.885	-0.0395469	0.218017	-0.181394	0.856058
Plasma	TMEM62	235.616	0.0527775	0.291609	0.180987	0.856378	0.991502
Plasma	CEP85L	373.86	0.0435397	0.240687	0.180897	0.856448	0.991502
Plasma	TSPYL2	351.121	-0.0415778	0.230927	-0.180047	0.857115	0.991502
Plasma	EIF2AK1	623.085	0.0333163	0.185478	0.179624	0.857448	0.991502
Plasma	MVB12A	316.062	-0.0494808	0.275605	-0.179535	0.857518	0.991502
Plasma	CDIPT	424.794	0.0492509	0.274589	0.179362	0.857653	0.991502
Plasma	GUK1	4541.42	-0.0363974	0.203349	-0.17899	0.857946	0.991502
Plasma	NUDT9	208.854	0.0430783	0.241009	0.178742	0.858141	0.991502
Plasma	GNL3	1105.04	-0.0302161	0.169152	-0.178633	0.858226	0.991502
Plasma	NKAP	383.489	0.0438894	0.245763	0.178584	0.858264	0.991502
Plasma	ADK	446.181	0.0491557	0.275717	0.178283	0.858501	0.991502
Plasma	MAGT1	602.168	-0.0394064	0.221535	-0.177879	0.858818	0.991502
Plasma	CDC42SE1	233.97	0.0504274	0.284109	0.177493	0.859121	0.991502
Plasma	TBC1D23	349.562	-0.04643	0.261826	-0.177331	0.859248	0.991502
Plasma	WDR33	896.258	0.0328391	0.185356	0.177168	0.859376	0.991502
Plasma	UBL7	699.539	0.0466176	0.263294	0.177055	0.859465	0.991502
Plasma	EIF4A2	1696.38	0.0365133	0.206507	0.176814	0.859655	0.991502
Plasma	RFTN1	398.952	-0.0475537	0.269471	-0.176471	0.859924	0.991502
Plasma	TRAPPC2L	804.935	-0.0318238	0.180433	-0.176375	0.859999	0.991502
Plasma	HARS	406.339	-0.0308706	0.175098	-0.176304	0.860055	0.991502
Plasma	MRPL18	688.779	-0.0404634	0.229535	-0.176284	0.860071	0.991502
Plasma	COQ4	825.083	-0.0446232	0.253153	-0.17627	0.860082	0.991502
Plasma	MMGT1	215.809	-0.0515654	0.294274	-0.175229	0.8609	0.991502
Plasma	APOL2	239.686	0.0545856	0.311703	0.175121	0.860985	0.991502
Plasma	CD151	365.484	0.0459603	0.262516	0.175076	0.86102	0.991502
Plasma	TMED5	1702.33	-0.0267004	0.152766	-0.17478	0.861252	0.991502
Plasma	RUFY1	142.754	0.0627638	0.35979	0.174446	0.861515
Plasma	GABPA	149.36	0.0642222	0.368393	0.174331	0.861606
Plasma	POLR2D	314.015	0.0407138	0.233705	0.17421	0.8617	0.991502
Plasma	ZCCHC17	246.681	0.0336416	0.194211	0.173222	0.862477	0.991502
Plasma	ITGA4	664.624	0.0656296	0.379122	0.17311	0.862565	0.991502
Plasma	ZNF518A	170.93	-0.052461	0.303347	-0.172941	0.862698
Plasma	LINC01484	430.013	0.0581624	0.336498	0.172846	0.862772	0.991502
Plasma	ARID4A	315.183	0.0376278	0.218148	0.172488	0.863054	0.991502
Plasma	TAOK1	159.25	0.0641488	0.372467	0.172227	0.863259
Plasma	VPS35	350.701	-0.0377174	0.219033	-0.172199	0.863281	0.991502
Plasma	FAM63B	265.334	0.0356898	0.207927	0.171646	0.863716	0.991502
Plasma	LARP4	411.353	0.0505001	0.296155	0.170519	0.864602	0.991502
Plasma	IDH3B	209.552	0.034633	0.203228	0.170414	0.864684	0.991502
Plasma	FAM3C	1188.34	-0.034905	0.204831	-0.170409	0.864688	0.991502
Plasma	C20orf24	1572.16	-0.042421	0.249926	-0.169734	0.865219	0.991502
Plasma	RP11-294C11.2	535.972	0.0706694	0.416687	0.169598	0.865326	0.991502
Plasma	C12orf10	296.258	-0.0502381	0.296235	-0.169588	0.865334	0.991502
Plasma	THAP4	257.337	0.0402714	0.237481	0.169578	0.865342	0.991502
Plasma	NFE2L2	658.763	-0.0410331	0.242283	-0.16936	0.865514	0.991502
Plasma	MED27	185.602	0.0381737	0.225683	0.169147	0.865681
Plasma	PDHB	430.225	0.036282	0.214763	0.16894	0.865844	0.991502
Plasma	BACH1	1240.85	-0.0616482	0.365405	-0.168712	0.866023	0.991502
Plasma	DNAJC4	2383.22	0.0579924	0.343749	0.168706	0.866028	0.991502
Plasma	CTSC	764.735	0.0500002	0.296509	0.16863	0.866088	0.991502
Plasma	PHPT1	2933.99	0.0339965	0.201726	0.168529	0.866167	0.991502
Plasma	PNRC1	3870.69	0.0428156	0.254848	0.168005	0.86658	0.991502
Plasma	COL9A3	291.235	-0.0610902	0.363782	-0.167931	0.866638	0.991502
Plasma	ANKRD10	412.151	0.0363665	0.216613	0.167887	0.866672	0.991502
Plasma	MAEA	226.005	0.0371789	0.222504	0.167093	0.867297	0.991502
Plasma	HNRNPA0	1004.5	0.037198	0.222679	0.167048	0.867333	0.991502
Plasma	MRPL51	1851.18	-0.0369085	0.221145	-0.166898	0.867451	0.991502
Plasma	MBD4	501.51	0.0327379	0.196277	0.166794	0.867532	0.991502
Plasma	NDEL1	356.475	0.0370322	0.222084	0.166749	0.867568	0.991502
Plasma	POLR3D	268.521	-0.0410178	0.246467	-0.166423	0.867824	0.991502
Plasma	LCP1	289.901	0.060338	0.363503	0.16599	0.868165	0.991502
Plasma	NUTM2A-AS1	234.166	0.045716	0.275793	0.165762	0.868344	0.991502
Plasma	MAP3K1	295.584	0.0624992	0.377758	0.165448	0.868592	0.991502
Plasma	C7orf50	864.855	0.0463504	0.2813	0.164772	0.869124	0.991502
Plasma	PMM1	189.016	-0.052926	0.321468	-0.164639	0.869228
Plasma	CD79B	1097.24	0.0310033	0.188322	0.164629	0.869236	0.991502
Plasma	PDE6D	231.083	-0.0340609	0.207063	-0.164495	0.869342	0.991502
Plasma	COG3	277.524	-0.0391965	0.239061	-0.16396	0.869762	0.991502
Plasma	RB1CC1	565.137	-0.0400857	0.24476	-0.163775	0.869908	0.991502
Plasma	ING5	244.499	0.0342667	0.209321	0.163704	0.869964	0.991502
Plasma	PTPRA	257.131	0.0422071	0.257848	0.16369	0.869975	0.991502
Plasma	RNASET2	2216.57	0.0681608	0.416593	0.163615	0.870034	0.991502
Plasma	SBNO1	170.562	0.0407622	0.249238	0.163547	0.870088
Plasma	AIP	698.096	-0.0404617	0.247672	-0.163368	0.870228	0.991502
Plasma	HLA-E	6514.9	-0.0340191	0.208272	-0.16334	0.870251	0.991502
Plasma	ASNS	523.633	0.0300175	0.184274	0.162896	0.8706	0.991627
Plasma	DCTPP1	195.342	-0.0387323	0.237796	-0.16288	0.870613
Plasma	CD48	423.511	-0.0827632	0.509048	-0.162584	0.870846	0.991627
Plasma	VRK3	213.406	0.0346416	0.213783	0.162041	0.871274	0.991627
Plasma	GOLGA1	237.383	0.0390444	0.240994	0.162014	0.871295	0.991627
Plasma	CAPN7	351.902	0.0500623	0.309708	0.161644	0.871587	0.991693
Plasma	FBXL3	180.911	-0.0500163	0.311309	-0.160665	0.872357
Plasma	TMEM147	2024.13	0.0406791	0.253236	0.160637	0.872379	0.991799
Plasma	SLC25A6	9205.14	-0.0602304	0.376694	-0.159892	0.872966	0.991799
Plasma	LUC7L3	592.75	-0.0355163	0.222227	-0.15982	0.873023	0.991799
Plasma	ABHD18	162.353	-0.0382713	0.239714	-0.159654	0.873154
Plasma	PSMD7	1308.96	-0.0260286	0.163071	-0.159616	0.873184	0.991799
Plasma	TM2D2	211.524	-0.0441987	0.277326	-0.159374	0.873374	0.991799
Plasma	ATP6V1A	242.852	-0.0533189	0.334859	-0.159228	0.873489	0.991799
Plasma	FNBP4	522.331	-0.0367502	0.231744	-0.158581	0.873999	0.991799
Plasma	LMTK3	428.474	0.0496182	0.313072	0.158488	0.874072	0.991799
Plasma	USP33	189.55	-0.0563874	0.35585	-0.158458	0.874096
Plasma	COMMD10	461.969	0.0400488	0.25292	0.158346	0.874185	0.991799
Plasma	IL2RG	2494.7	-0.048684	0.308433	-0.157843	0.87458	0.991799
Plasma	APMAP	333.142	-0.0296998	0.189027	-0.15712	0.875151	0.991799
Plasma	TTC14	376.202	0.0284461	0.181321	0.156882	0.875338	0.991799
Plasma	SSRP1	387.374	0.0406421	0.259373	0.156693	0.875487	0.991799
Plasma	PSMD4	753.475	-0.0289322	0.184756	-0.156597	0.875562	0.991799
Plasma	MPHOSPH10	211.477	-0.0394608	0.252113	-0.15652	0.875623	0.991799
Plasma	NCOA4	248.014	0.0403908	0.258855	0.156036	0.876004	0.991799
Plasma	HIPK3	167.085	-0.0557761	0.3583	-0.155669	0.876294
Plasma	ALDH1L2	481	0.0486425	0.313286	0.155266	0.876612	0.991799
Plasma	ICAM4	333.793	0.0709763	0.457226	0.155233	0.876638	0.991799
Plasma	UBAP1	198.517	0.0319392	0.205922	0.155103	0.87674
Plasma	CHTF8	390.096	-0.0330796	0.213279	-0.1551	0.876742	0.991799
Plasma	ISCU	3086.6	0.0338604	0.219071	0.154564	0.877165	0.991799
Plasma	MUT	156.386	0.0478416	0.310289	0.154184	0.877464
Plasma	RP11-204L24.2	522.553	0.0486993	0.3159	0.15416	0.877483	0.991799
Plasma	GTF2I	534.405	0.0407098	0.264279	0.154041	0.877577	0.991799
Plasma	RNF111	142.218	0.060965	0.395981	0.153959	0.877642
Plasma	CAST	609.525	0.0360307	0.235368	0.153083	0.878333	0.991799
Plasma	CUEDC2	536.265	-0.0359257	0.23534	-0.152654	0.878671	0.991799
Plasma	RBM42	475.314	-0.0283328	0.18619	-0.152171	0.879052	0.991799
Plasma	HAX1	2651.79	-0.0411604	0.270901	-0.151939	0.879235	0.991799
Plasma	FAM195A	472.216	-0.0374536	0.246508	-0.151936	0.879237	0.991799
Plasma	RHBDD2	277.018	0.0403253	0.265675	0.151784	0.879357	0.991799
Plasma	LDLRAP1	274.66	-0.0405413	0.267529	-0.15154	0.87955	0.991799
Plasma	HMG20A	146.164	0.0434099	0.28674	0.151391	0.879667
Plasma	ATP13A3	210.537	0.0634055	0.418954	0.151342	0.879706	0.991799
Plasma	STAG2	315.101	-0.0469016	0.310171	-0.151212	0.879809	0.991799
Plasma	PRDX4	14838.7	0.031036	0.205263	0.151201	0.879817	0.991799
Plasma	PRPF38B	603.671	-0.028018	0.185617	-0.150945	0.880019	0.991799
Plasma	TOP2B	301.367	0.0660149	0.439056	0.150357	0.880483	0.991799
Plasma	ZPR1	264.327	-0.0373296	0.248318	-0.15033	0.880504	0.991799
Plasma	KIAA1033	236.114	-0.0499979	0.332777	-0.150245	0.880572	0.991799
Plasma	DDX39A	709.488	0.0279322	0.186064	0.150122	0.880668	0.991799
Plasma	PEA15	222.693	0.0405081	0.271534	0.149182	0.88141	0.991799
Plasma	UBA6	218.066	0.0536107	0.359628	0.149072	0.881496	0.991799
Plasma	MLKL	285.931	0.042038	0.28225	0.148939	0.881602	0.991799
Plasma	GRB2	2368.33	0.0217588	0.147323	0.147694	0.882584	0.991799
Plasma	AC096579.13	1060.48	0.0417981	0.283019	0.147687	0.88259	0.991799
Plasma	TERF2IP	1034.96	-0.0223635	0.151591	-0.147525	0.882718	0.991799
Plasma	SHPRH	137.157	0.0511086	0.346482	0.147507	0.882732
Plasma	CENPC	411.461	0.0496914	0.33712	0.1474	0.882817	0.991799
Plasma	UBQLN1	456.737	-0.0256081	0.174264	-0.14695	0.883171	0.991799
Plasma	CPEB4	1249.52	-0.0651985	0.444444	-0.146697	0.883371	0.991799
Plasma	RAP1B	1283.57	0.0360841	0.246158	0.14659	0.883456	0.991799
Plasma	BCAT2	195.175	-0.0319239	0.218072	-0.146392	0.883612
Plasma	FOXJ3	155.024	0.0609094	0.416594	0.146208	0.883757
Plasma	PPP4R2	363.596	-0.031527	0.215703	-0.146159	0.883796	0.991799
Plasma	NOB1	240.791	-0.0429891	0.294634	-0.145907	0.883995	0.991799
Plasma	PPP4R3B	346.992	-0.0424541	0.291012	-0.145884	0.884013	0.991799
Plasma	ZNF250	170.312	-0.0627994	0.430744	-0.145793	0.884085
Plasma	RP11-654D12.2	309.745	-0.0760314	0.522488	-0.145518	0.884302	0.991799
Plasma	ITGB7	885.493	-0.069345	0.477667	-0.145174	0.884573	0.991799
Plasma	SLC25A46	516.651	-0.0288568	0.198974	-0.145028	0.884689	0.991799
Plasma	CANX	2625.5	0.0326142	0.225481	0.144642	0.884993	0.991799
Plasma	SPG11	168.081	0.0494701	0.343095	0.144188	0.885352
Plasma	HNRNPF	1290.3	-0.0256561	0.178344	-0.143857	0.885613	0.991799
Plasma	LIN52	327.338	0.0383947	0.267176	0.143706	0.885733	0.991799
Plasma	LRRFIP1	389.101	-0.043133	0.300645	-0.143468	0.88592	0.991799
Plasma	PAPD4	261.259	0.0378346	0.263953	0.143339	0.886023	0.991799
Plasma	USP15	584.198	-0.0499093	0.34902	-0.142998	0.886292	0.991799
Plasma	ACAT1	467.084	0.0288322	0.201822	0.142859	0.886401	0.991799
Plasma	ZNF652	273.805	-0.0624373	0.438689	-0.142327	0.886822	0.991799
Plasma	CLN5	270.784	0.0309382	0.217456	0.142273	0.886864	0.991799
Plasma	HDHD3	213.406	0.0332932	0.235224	0.141538	0.887445	0.991799
Plasma	ATP2B1	706.623	-0.0510232	0.361754	-0.141044	0.887835	0.991799
Plasma	CPTP	364.517	-0.041849	0.296836	-0.140983	0.887883	0.991799
Plasma	IER2	9910.93	-0.0358157	0.254061	-0.140972	0.887892	0.991799
Plasma	EIF2B1	267.29	0.0320859	0.227788	0.140859	0.887982	0.991799
Plasma	CMSS1	330.549	-0.0346543	0.246122	-0.140801	0.888027	0.991799
Plasma	MRPL3	889.659	0.027554	0.195965	0.140607	0.88818	0.991799
Plasma	DAXX	260.063	-0.0280095	0.2004	-0.139768	0.888843	0.991799
Plasma	ANKRD28	9936.89	-0.0480345	0.344918	-0.139263	0.889242	0.991799
Plasma	POLK	195.056	-0.0489143	0.351329	-0.139227	0.889271
Plasma	UBE2J1	8272.03	0.0325969	0.234758	0.138853	0.889566	0.991799
Plasma	RABEPK	379.591	-0.0278972	0.201211	-0.138646	0.88973	0.991799
Plasma	SRPRB	2374.29	0.0293173	0.212274	0.13811	0.890153	0.991799
Plasma	MTRNR2L12	22927.7	-0.0663931	0.480782	-0.138094	0.890166	0.991799
Plasma	ZNF106	224.722	0.0405077	0.294018	0.137773	0.89042	0.991799
Plasma	GIGYF2	516.408	0.0392313	0.284841	0.13773	0.890454	0.991799
Plasma	MPG	1526.3	0.0377485	0.274315	0.13761	0.890549	0.991799
Plasma	IER3	725.073	0.0569214	0.414002	0.137491	0.890643	0.991799
Plasma	ID3	1613.11	0.107066	0.781842	0.136941	0.891078	0.991799
Plasma	DHRS7	1298.91	-0.0292789	0.214728	-0.136353	0.891542	0.991799
Plasma	POMC	236.146	-0.0571882	0.42007	-0.13614	0.891711	0.991799
Plasma	ERO1B	688.196	0.0236318	0.173657	0.136083	0.891756	0.991799
Plasma	GPBP1L1	263.697	0.0250335	0.184092	0.135984	0.891834	0.991799
Plasma	ELOVL1	277.038	-0.0380636	0.280568	-0.135666	0.892085	0.991799
Plasma	NECAP2	219.968	-0.0322281	0.237926	-0.135454	0.892253	0.991799
Plasma	PPP2R5C	1258.39	0.0286907	0.211896	0.1354	0.892295	0.991799
Plasma	ACAP2	501.26	0.0338711	0.250195	0.135379	0.892312	0.991799
Plasma	DAD1	5432.6	0.0271662	0.201421	0.134873	0.892713	0.991799
Plasma	MDFIC	352.101	0.0632307	0.468819	0.134872	0.892713	0.991799
Plasma	EEF1D	11993.7	-0.0409337	0.304451	-0.134451	0.893046	0.99191
Plasma	NR1D2	186.701	-0.053559	0.399633	-0.134021	0.893386
Plasma	PTTG1IP	342.719	-0.0274649	0.206814	-0.1328	0.894351	0.992162
Plasma	DICER1	193.665	0.0521699	0.395905	0.131774	0.895163
Plasma	CCDC85B	833.718	0.0327219	0.248754	0.131543	0.895345	0.992162
Plasma	SECISBP2	832.61	0.0231282	0.175965	0.131436	0.89543	0.992162
Plasma	DNAJC30	185.131	-0.0329977	0.251799	-0.131048	0.895737
Plasma	C1orf43	1285.54	0.0292588	0.223597	0.130855	0.89589	0.992162
Plasma	SSSCA1	932.84	0.031443	0.240825	0.130563	0.896121	0.992162
Plasma	PKM	1249.51	0.0267571	0.205152	0.130426	0.896229	0.992162
Plasma	LILRB1	205.776	0.0403002	0.309262	0.130311	0.89632
Plasma	IRF3	794.969	0.0274204	0.210475	0.130279	0.896346	0.992162
Plasma	SON	1703.02	-0.0351879	0.270198	-0.13023	0.896385	0.992162
Plasma	RIC1	769.247	0.041094	0.316608	0.129794	0.896729	0.992162
Plasma	NFKBIB	458.078	0.0276121	0.212904	0.129693	0.896809	0.992162
Plasma	TPM3	847.887	-0.0277144	0.213726	-0.129673	0.896825	0.992162
Plasma	TBCEL	202.95	0.0588996	0.454222	0.129671	0.896826
Plasma	NBN	342.3	-0.0308171	0.237685	-0.129655	0.896839	0.992162
Plasma	ITPR2	1140.26	0.056273	0.435757	0.129138	0.897248	0.992162
Plasma	GIT2	185.997	-0.0364101	0.282726	-0.128782	0.89753
Plasma	GRINA	977.705	-0.0417302	0.324158	-0.128734	0.897568	0.992162
Plasma	FAM98A	407.149	-0.0327594	0.254503	-0.128719	0.89758	0.992162
Plasma	IMMP2L	140.874	0.0526024	0.409665	0.128403	0.89783
Plasma	PMPCA	222.531	-0.0268055	0.209153	-0.128162	0.898021	0.992162
Plasma	ETFA	880.629	-0.0222346	0.173653	-0.128041	0.898117	0.992162
Plasma	BCL6	164.474	0.0620588	0.485734	0.127763	0.898336
Plasma	CKS2	583.222	0.028576	0.224041	0.127548	0.898507	0.992162
Plasma	SASH3	252.961	-0.0334998	0.262809	-0.127468	0.89857	0.992162
Plasma	MRPS22	312.19	-0.0295233	0.232492	-0.126986	0.898951	0.992162
Plasma	LSP1	3609.71	-0.0323316	0.255358	-0.126613	0.899247	0.992162
Plasma	UPF3A	373.745	0.0227936	0.180154	0.126522	0.899318	0.992162
Plasma	FTSJ1	661.07	0.0275146	0.217538	0.126482	0.89935	0.992162
Plasma	RFX3	172.808	0.0576882	0.456164	0.126464	0.899365
Plasma	NABP2	250.939	0.0354436	0.280272	0.126462	0.899366	0.992162
Plasma	TERF1	210.24	-0.0264373	0.209074	-0.126449	0.899376	0.992162
Plasma	USP40	134.645	-0.042935	0.339696	-0.126392	0.899421
Plasma	BANP	218.871	-0.0329318	0.261089	-0.126133	0.899627	0.992162
Plasma	SLC38A5	996.315	0.028095	0.222744	0.126131	0.899628	0.992162
Plasma	CREG1	287.839	0.0349307	0.278561	0.125397	0.900209	0.992162
Plasma	INTS12	198.776	-0.0291803	0.232784	-0.125354	0.900244
Plasma	MTCH1	391.857	-0.0314159	0.251799	-0.124766	0.900709	0.992162
Plasma	PHB2	1444.08	0.0369802	0.29657	0.124693	0.900767	0.992162
Plasma	SENP7	179.044	0.0400548	0.321466	0.1246	0.90084
Plasma	PSMC2	577.967	-0.0281119	0.225745	-0.124529	0.900896	0.992162
Plasma	PARN	183.273	0.0401763	0.322799	0.124462	0.900949
Plasma	MTX1	477.798	-0.0222616	0.178955	-0.124398	0.901	0.992162
Plasma	SDHC	804.15	0.0204571	0.16448	0.124374	0.901019	0.992162
Plasma	SREK1	390.647	0.0279672	0.226542	0.123453	0.901749	0.992162
Plasma	OXA1L	1224.67	0.0339963	0.275729	0.123296	0.901873	0.992162
Plasma	FCGR2B	719.862	-0.0343784	0.280002	-0.122779	0.902282	0.992162
Plasma	SLC2A11	230.581	-0.0371948	0.302988	-0.12276	0.902297	0.992162
Plasma	LETMD1	286.833	0.0279914	0.228482	0.12251	0.902495	0.992162
Plasma	MTRNR2L8	12029.6	-0.0598382	0.488979	-0.122374	0.902603	0.992162
Plasma	TRAK1	203.354	-0.0461825	0.377585	-0.12231	0.902653
Plasma	TRPV3	189.616	-0.0722577	0.591691	-0.122121	0.902803
Plasma	YKT6	386.179	0.0277858	0.228054	0.121839	0.903027	0.992162
Plasma	USP10	369.185	0.0335556	0.276375	0.121413	0.903364	0.992162
Plasma	TAB2	168.492	0.066002	0.544723	0.121166	0.903559
Plasma	DDX46	649.765	0.019298	0.160476	0.120254	0.904282	0.992162
Plasma	UVRAG	182.169	0.0385838	0.323034	0.119442	0.904925
Plasma	ATG101	550.859	-0.028479	0.238478	-0.11942	0.904943	0.992162
Plasma	TNRC6B	792.023	0.034908	0.292776	0.119231	0.905092	0.992162
Plasma	TSPAN3	1167.94	-0.0336989	0.284692	-0.11837	0.905775	0.992162
Plasma	CDC25B	260.048	0.0338027	0.285909	0.118229	0.905886	0.992162
Plasma	DNPH1	1407.06	0.0355734	0.301068	0.118157	0.905943	0.992162
Plasma	BOP1	203.543	0.0358077	0.305136	0.11735	0.906583
Plasma	CDK17	429.344	-0.0452102	0.388121	-0.116485	0.907268	0.992162
Plasma	G3BP2	720.632	-0.032018	0.275039	-0.116413	0.907325	0.992162
Plasma	HTRA2	359.713	-0.0326558	0.280819	-0.116288	0.907424	0.992162
Plasma	MIB2	268.678	-0.0284956	0.245433	-0.116104	0.907571	0.992162
Plasma	AC104024.1	408.18	0.0489078	0.422003	0.115895	0.907736	0.992162
Plasma	SLC31A2	198.286	-0.0263128	0.227116	-0.115856	0.907766
Plasma	APLP2	145.339	0.0397624	0.343722	0.115682	0.907905
Plasma	DNAJC3	2581.18	0.0186523	0.161759	0.115309	0.9082	0.992162
Plasma	SEC13	2821.59	0.0218073	0.190045	0.114748	0.908645	0.992162
Plasma	COA6	281.146	-0.0327039	0.285063	-0.114725	0.908663	0.992162
Plasma	MZT2A	789.623	-0.0343207	0.300133	-0.114352	0.908959	0.992162
Plasma	ZDHHC3	219.172	-0.0272141	0.238066	-0.114313	0.90899	0.992162
Plasma	BTAF1	483.497	0.038441	0.336449	0.114255	0.909036	0.992162
Plasma	CALM3	1086.19	0.0258959	0.22668	0.11424	0.909048	0.992162
Plasma	SPICE1	129.236	0.0374728	0.328639	0.114024	0.909218
Plasma	CADPS2	545.432	0.0488999	0.429074	0.113966	0.909265	0.992162
Plasma	PTP4A3	983.2	-0.0607914	0.534985	-0.113632	0.90953	0.992162
Plasma	RNH1	1107.15	-0.0273843	0.24197	-0.113172	0.909894	0.992162
Plasma	AKR1B1	809.547	-0.024982	0.22128	-0.112898	0.910112	0.992162
Plasma	THADA	237.484	0.042016	0.372609	0.112762	0.91022	0.992162
Plasma	MGAT2	832.511	0.0286432	0.255956	0.111907	0.910897	0.992162
Plasma	TMEM18	391.051	0.0369753	0.330845	0.11176	0.911014	0.992162
Plasma	KDM5B	177.53	-0.0358251	0.321085	-0.111575	0.91116
Plasma	ATF2	239.035	-0.0395179	0.355755	-0.111082	0.911552	0.992162
Plasma	EIF3F	2574.59	-0.0357254	0.322106	-0.110912	0.911686	0.992162
Plasma	PSMB8-AS1	292.439	0.0265755	0.240255	0.110613	0.911923	0.992162
Plasma	MKRN1	307.805	0.022416	0.202913	0.110471	0.912036	0.992162
Plasma	PDK2	283.38	-0.0328316	0.297621	-0.110313	0.912161	0.992162
Plasma	TLE4	306.396	0.0399016	0.36359	0.109744	0.912613	0.992162
Plasma	MPV17L2	267.497	-0.0283724	0.258663	-0.109689	0.912656	0.992162
Plasma	LMBR1	219.905	-0.0327024	0.298773	-0.109456	0.912841	0.992162
Plasma	IMP4	754.849	0.0267185	0.244608	0.10923	0.91302	0.992162
Plasma	ARID4B	410.703	0.0273382	0.251975	0.108496	0.913602	0.992162
Plasma	AP2S1	770.161	-0.0214244	0.198441	-0.107964	0.914025	0.992162
Plasma	YBX3	282.199	0.0489983	0.456061	0.107438	0.914441	0.992162
Plasma	PEX16	251.519	-0.0278271	0.259184	-0.107364	0.9145	0.992162
Plasma	PDCD2	503.274	0.0308727	0.288763	0.106914	0.914858	0.992162
Plasma	PNP	978.467	0.0247031	0.232106	0.10643	0.915241	0.992162
Plasma	GORASP2	1766.7	-0.0171329	0.161011	-0.106408	0.915259	0.992162
Plasma	PLXNC1	342.71	0.0422865	0.399309	0.105899	0.915662	0.992162
Plasma	SLC25A20	229.263	0.0309425	0.292729	0.105704	0.915817	0.992162
Plasma	TMED4	1861.67	0.0241898	0.229261	0.105512	0.91597	0.992162
Plasma	TAF9	641.651	0.0204499	0.193817	0.105512	0.91597	0.992162
Plasma	GPATCH4	183.289	-0.0285589	0.271139	-0.10533	0.916114
Plasma	AP1G1	255.34	-0.0320726	0.304505	-0.105327	0.916116	0.992162
Plasma	PPP2R5E	349.948	0.0377111	0.358058	0.105321	0.916121	0.992162
Plasma	LIN7B	220.653	0.0249295	0.237031	0.105174	0.916238	0.992162
Plasma	TMEM242	198.453	-0.0227827	0.217208	-0.104889	0.916464
Plasma	BAK1	359.047	-0.0350038	0.334094	-0.104773	0.916556	0.992162
Plasma	PSMD11	714.645	-0.0188219	0.180482	-0.104287	0.916942	0.992162
Plasma	FAM179B	346.325	-0.0283722	0.272116	-0.104265	0.916959	0.992162
Plasma	APOO	240.669	0.0227782	0.21877	0.104119	0.917075	0.992162
Plasma	C16orf74	678.984	-0.0360645	0.346555	-0.104066	0.917117	0.992162
Plasma	ANP32E	441.841	0.028716	0.276138	0.103992	0.917176	0.992162
Plasma	TCERG1	374.099	-0.0232327	0.223806	-0.103807	0.917322	0.992162
Plasma	COMMD1	934.749	0.0245332	0.236383	0.103786	0.917339	0.992162
Plasma	FEN1	239.206	0.0275427	0.265576	0.103709	0.9174	0.992162
Plasma	DEF8	865.786	-0.0247061	0.238411	-0.103628	0.917464	0.992162
Plasma	MIXL1	319.695	0.0273055	0.264127	0.10338	0.917661	0.992162
Plasma	TAPBP	2399.56	0.0187238	0.181595	0.103108	0.917878	0.992162
Plasma	ASPSCR1	296.79	0.0214799	0.208507	0.103017	0.917949	0.992162
Plasma	PGRMC1	175.267	0.0262954	0.255837	0.102782	0.918136
Plasma	KDELR3	379.434	0.0275433	0.268049	0.102755	0.918158	0.992162
Plasma	TOR1A	310.41	-0.0279383	0.271923	-0.102743	0.918167	0.992162
Plasma	ALDOA	4598.2	-0.0260513	0.2537	-0.102685	0.918213	0.992162
Plasma	ADH5	422.06	-0.0228302	0.222445	-0.102633	0.918255	0.992162
Plasma	ANP32B	1726.55	0.0199463	0.194795	0.102396	0.918442	0.992162
Plasma	PRELID1	3785.16	-0.0288627	0.282146	-0.102297	0.918521	0.992162
Plasma	LPXN	994.311	0.0267014	0.262926	0.101555	0.91911	0.992382
Plasma	ERI3	306.936	-0.0232133	0.229023	-0.101358	0.919266	0.992382
Plasma	RBBP7	601.162	0.016545	0.164343	0.100674	0.919809	0.992382
Plasma	GRSF1	461.389	0.0207914	0.209255	0.0993594	0.920853	0.992382
Plasma	IL23R	0.586201	0.20544	2.06902	0.0992933	0.920905
Plasma	VPS36	711.125	-0.0213027	0.215584	-0.0988137	0.921286	0.992382
Plasma	UBXN1	798.998	-0.0258361	0.261846	-0.098669	0.921401	0.992382
Plasma	ACIN1	379.438	0.0222659	0.228305	0.0975271	0.922308	0.992382
Plasma	TXNDC15	4530.1	0.0239614	0.246057	0.0973813	0.922424	0.992382
Plasma	AK3	439.08	0.0183494	0.188437	0.0973765	0.922427	0.992382
Plasma	CDC27	403.371	-0.0259012	0.266259	-0.0972785	0.922505	0.992382
Plasma	FAM107B	1437.91	0.0391918	0.405303	0.0966976	0.922967	0.992382
Plasma	MRPS15	930.129	0.0208279	0.215503	0.0966481	0.923006	0.992382
Plasma	PAOX	396.451	-0.0215461	0.223581	-0.0963679	0.923228	0.992382
Plasma	ASCC3	635.062	-0.0341758	0.355519	-0.0961293	0.923418	0.992382
Plasma	APEX1	741.341	-0.0238887	0.25036	-0.0954171	0.923984	0.992382
Plasma	NUCB2	3390.99	0.0239494	0.251403	0.0952632	0.924106	0.992382
Plasma	BBC3	274.642	-0.0270227	0.284861	-0.0948625	0.924424	0.992382
Plasma	SLC38A9	141.701	0.0334233	0.354706	0.0942281	0.924928
Plasma	HSPH1	553.951	0.0394693	0.420732	0.0938109	0.925259	0.992382
Plasma	SUPT5H	569.743	-0.0164652	0.175708	-0.0937072	0.925342	0.992382
Plasma	MICU2	394.436	0.0216844	0.231498	0.09367	0.925371	0.992382
Plasma	DCTN3	1006.42	0.0182678	0.195486	0.0934484	0.925547	0.992382
Plasma	DPM2	765.202	-0.0209333	0.224275	-0.0933379	0.925635	0.992382
Plasma	RAB30	1915.46	-0.0302325	0.326678	-0.0925454	0.926265	0.992382
Plasma	EMC8	268.576	-0.0224472	0.24256	-0.0925426	0.926267	0.992382
Plasma	C1GALT1C1	607.557	-0.0203845	0.221206	-0.0921517	0.926577	0.992382
Plasma	PHYH	212.304	-0.0226139	0.245566	-0.0920888	0.926628	0.992382
Plasma	CCT3	798.51	-0.0184114	0.200079	-0.0920208	0.926681	0.992382
Plasma	SET	971.087	-0.0234412	0.255716	-0.0916691	0.926961	0.992382
Plasma	COG6	220.912	0.0299497	0.327137	0.0915509	0.927055	0.992382
Plasma	OAT	321.43	0.0240966	0.263885	0.0913149	0.927242	0.992382
Plasma	SNAPC5	266.167	-0.0216161	0.236725	-0.0913129	0.927244	0.992382
Plasma	ATPAF1	453.861	0.0195486	0.214395	0.09118	0.92735	0.992382
Plasma	COPS6	956.385	-0.0190875	0.211273	-0.0903451	0.928013	0.992382
Plasma	EXOSC1	626.794	-0.0196289	0.219113	-0.0895834	0.928618	0.992382
Plasma	TMEM101	421.256	-0.0249728	0.280591	-0.0890006	0.929081	0.992382
Plasma	UQCRC2	715.319	0.0146334	0.164719	0.0888385	0.92921	0.992382
Plasma	TLE3	259.31	-0.0195489	0.220401	-0.0886969	0.929323	0.992382
Plasma	PAFAH1B1	753.419	-0.0190583	0.214906	-0.0886823	0.929334	0.992382
Plasma	IGLC3	20931.4	0.0466277	0.52856	0.0882166	0.929705	0.992382
Plasma	MLF2	1319.22	0.0188155	0.213341	0.0881946	0.929722	0.992382
Plasma	GHITM	1868.5	-0.0161775	0.183838	-0.0879986	0.929878	0.992382
Plasma	TMEM5	289.239	-0.0187668	0.214959	-0.087304	0.93043	0.992382
Plasma	LYRM1	240.305	-0.0233839	0.26863	-0.0870487	0.930633	0.992382
Plasma	FARSB	223.266	-0.0268125	0.308465	-0.0869224	0.930733	0.992382
Plasma	HP1BP3	921.594	0.02019	0.232362	0.0868906	0.930758	0.992382
Plasma	CLECL1	204.093	0.0364253	0.420426	0.0866391	0.930958
Plasma	ATF5	1516.6	-0.0422856	0.488635	-0.0865382	0.931039	0.992382
Plasma	ELP4	303.881	0.0262288	0.303273	0.0864857	0.93108	0.992382
Plasma	TPST2	2298.43	0.0224996	0.26161	0.0860045	0.931463	0.992382
Plasma	RP11-290F5.1	2673.83	0.0242921	0.283346	0.0857329	0.931679	0.992382
Plasma	ELP5	364.194	0.0310141	0.361913	0.0856949	0.931709	0.992382
Plasma	CCND2	1651.48	0.0301827	0.353062	0.0854883	0.931873	0.992382
Plasma	TRMT1	306.154	0.0193898	0.226974	0.0854272	0.931922	0.992382
Plasma	BOLA1	245.297	-0.0189997	0.222808	-0.0852738	0.932044	0.992382
Plasma	MRPS25	399.065	-0.0215576	0.252923	-0.0852338	0.932076	0.992382
Plasma	POP5	622.841	-0.0195195	0.229782	-0.0849479	0.932303	0.992382
Plasma	SF1	1089.11	-0.0133438	0.157609	-0.0846638	0.932529	0.992382
Plasma	EIF1AX	1230.67	-0.0238263	0.282459	-0.0843533	0.932776	0.992382
Plasma	RNF115	509.783	0.0138747	0.165959	0.083603	0.933372	0.992382
Plasma	SEC24A	901.692	0.0220236	0.264468	0.083275	0.933633	0.992382
Plasma	CXorf40B	302.647	-0.0187969	0.225773	-0.0832559	0.933648	0.992382
Plasma	C1QBP	1248.61	-0.0216989	0.261868	-0.0828618	0.933961	0.992382
Plasma	DLAT	175.822	-0.0207103	0.252344	-0.0820717	0.93459
Plasma	RSU1	459.843	-0.0140039	0.170934	-0.0819259	0.934706	0.992382
Plasma	SERBP1	1737.24	-0.0136318	0.166453	-0.0818962	0.934729	0.992382
Plasma	HMGB3	213.967	-0.0368381	0.451249	-0.0816359	0.934936	0.992382
Plasma	BRD2	1986.73	0.0133871	0.164394	0.081433	0.935098	0.992382
Plasma	PRKRA	506.852	-0.0161562	0.198526	-0.0813805	0.935139	0.992382
Plasma	TRIM27	651.165	0.0145069	0.178723	0.0811694	0.935307	0.992382
Plasma	GSTP1	11618.3	0.023906	0.295526	0.0808933	0.935527	0.992382
Plasma	EDF1	5995.8	-0.0187852	0.232819	-0.0806855	0.935692	0.992382
Plasma	ITM2C	13696.7	0.0280514	0.347686	0.0806801	0.935696	0.992382
Plasma	NOL7	1869.44	-0.017543	0.217602	-0.08062	0.935744	0.992382
Plasma	C19orf24	1138.67	0.0184807	0.229517	0.0805198	0.935824	0.992382
Plasma	PIBF1	205.848	0.0320433	0.40168	0.0797731	0.936418
Plasma	RPAP3	186.584	-0.0219555	0.275876	-0.0795848	0.936567
Plasma	ALDH3A2	196.97	-0.0215039	0.270905	-0.0793779	0.936732
Plasma	EIF4G3	278.082	0.0416242	0.526107	0.0791174	0.936939	0.992382
Plasma	RLF	176.03	0.029695	0.376001	0.0789759	0.937052
Plasma	SLC25A26	200.126	0.0152056	0.192583	0.0789557	0.937068
Plasma	SLAMF6	184.641	-0.0232923	0.295888	-0.0787199	0.937255
Plasma	B4GALT3	1535.08	0.0221069	0.281239	0.0786054	0.937347	0.992382
Plasma	DNAAF2	514.277	-0.0159766	0.203698	-0.0784326	0.937484	0.992382
Plasma	NR4A3	166.064	-0.0344648	0.440534	-0.0782342	0.937642
Plasma	RAB40B	248.288	-0.0242229	0.309737	-0.0782047	0.937665	0.992382
Plasma	HLA-DQA2	267.288	-0.155319	1.99117	-0.0780042	0.937825	0.992382
Plasma	SLC38A2	1491.28	-0.0327835	0.420562	-0.0779516	0.937867	0.992382
Plasma	ARMC10	433.174	-0.0191953	0.247116	-0.0776773	0.938085	0.992382
Plasma	AFG3L2	233.849	0.0150103	0.193836	0.0774381	0.938275	0.992382
Plasma	RDH11	200.096	-0.0159342	0.206252	-0.077256	0.93842
Plasma	XRN1	1220.34	0.0318611	0.413294	0.0770906	0.938551	0.992382
Plasma	TRAPPC6A	427.274	0.0144057	0.187199	0.076954	0.93866	0.992382
Plasma	ANXA7	959.414	0.014427	0.188889	0.0763782	0.939118	0.992382
Plasma	FBXL15	395.704	0.0160532	0.211185	0.0760147	0.939407	0.992382
Plasma	PDCD6IP	340.598	-0.0196842	0.260062	-0.0756906	0.939665	0.992382
Plasma	SFXN1	225.832	-0.018192	0.240666	-0.0755902	0.939745	0.992382
Plasma	BIRC2	234.815	-0.0231091	0.305742	-0.0755839	0.93975	0.992382
Plasma	CLPP	1019.23	0.018902	0.25041	0.0754843	0.939829	0.992382
Plasma	DUSP12	221.759	-0.0177634	0.23566	-0.0753773	0.939915	0.992382
Plasma	BMI1	248.453	-0.0295891	0.394215	-0.0750584	0.940168	0.992382
Plasma	SMCHD1	1252.27	0.024807	0.33205	0.0747088	0.940446	0.992382
Plasma	STYXL1	357.915	0.0161316	0.216646	0.0744608	0.940644	0.992382
Plasma	CELF1	204.281	-0.0194445	0.261486	-0.0743615	0.940723
Plasma	SLC1A4	1056.37	-0.0124412	0.168131	-0.0739968	0.941013	0.992382
Plasma	ZDHHC4	333	-0.0181609	0.245746	-0.073901	0.941089	0.992382
Plasma	MEA1	720.564	0.0175315	0.238333	0.0735586	0.941362	0.992382
Plasma	CH17-224D4.2	147358	0.070919	0.96821	0.0732475	0.941609	0.992382
Plasma	ATF6	680.431	-0.031283	0.428255	-0.0730475	0.941768	0.992382
Plasma	OXR1	641.274	0.0208448	0.286586	0.0727347	0.942017	0.992382
Plasma	DMTF1	178.11	-0.0242604	0.333956	-0.0726454	0.942088
Plasma	NFKBID	251.142	0.0306415	0.422796	0.0724737	0.942225	0.992382
Plasma	SENP5	185.916	0.0217616	0.300438	0.0724328	0.942257
Plasma	CSRP1	580.346	-0.0184695	0.255316	-0.07234	0.942331	0.992382
Plasma	NSUN5	258.024	0.0145427	0.20107	0.0723266	0.942342	0.992382
Plasma	AK2	562.538	0.0140695	0.196421	0.0716294	0.942897	0.992554
Plasma	ARHGAP27	252.703	0.0210938	0.294882	0.0715331	0.942973	0.992554
Plasma	GBE1	153.39	0.023472	0.330047	0.071117	0.943305
Plasma	HELZ	299.213	0.0225026	0.32083	0.0701388	0.944083	0.992624
Plasma	CCDC28A	270.549	-0.0172703	0.247712	-0.0697191	0.944417	0.992624
Plasma	RAB3GAP1	424.833	-0.0244588	0.351318	-0.0696199	0.944496	0.992624
Plasma	ELP2	239.931	-0.0191457	0.276894	-0.0691446	0.944875	0.992624
Plasma	SDF2	491.479	-0.0146166	0.212018	-0.0689404	0.945037	0.992624
Plasma	ERAL1	194.813	-0.0179013	0.25978	-0.0689094	0.945062
Plasma	PGK1	1751.5	0.0122183	0.177873	0.068691	0.945236	0.992624
Plasma	CIAO1	454.367	0.0141946	0.206824	0.0686313	0.945283	0.992624
Plasma	DYRK4	259.391	0.0167036	0.244079	0.0684354	0.945439	0.992624
Plasma	EXOSC8	331.407	0.0141636	0.207815	0.068155	0.945662	0.992624
Plasma	RBM26	381.277	0.024409	0.360563	0.067697	0.946027	0.992624
Plasma	KIAA1551	398.625	0.0222684	0.331437	0.0671872	0.946433	0.992624
Plasma	TMEM55B	289.629	0.0158168	0.236149	0.0669782	0.946599	0.992624
Plasma	LARP1B	627.948	0.0167682	0.251541	0.0666617	0.946851	0.992624
Plasma	PRADC1	476.535	-0.0168863	0.253725	-0.0665536	0.946937	0.992624
Plasma	RNASEH2A	243.03	-0.0172931	0.260377	-0.0664157	0.947047	0.992624
Plasma	FCRLA	397.755	-0.0593302	0.901419	-0.0658186	0.947522	0.992624
Plasma	UQCRFS1	1626.59	-0.0133906	0.203454	-0.0658166	0.947524	0.992624
Plasma	SLC39A8	588.732	0.0121984	0.18541	0.0657916	0.947544	0.992624
Plasma	USP47	358.349	-0.0222784	0.340225	-0.0654814	0.947791	0.992624
Plasma	ATP5D	4406.44	-0.0243789	0.375277	-0.0649625	0.948204	0.992624
Plasma	ZDHHC24	260.142	-0.0174062	0.268198	-0.0649006	0.948253	0.992624
Plasma	TPT1	43165.1	0.0181113	0.279793	0.0647311	0.948388	0.992624
Plasma	ZNF207	669.826	0.0177002	0.274384	0.0645088	0.948565	0.992624
Plasma	STX12	396.159	-0.0209237	0.324997	-0.0643812	0.948667	0.992624
Plasma	FAM92B	566.793	0.0296173	0.462014	0.0641048	0.948887	0.992624
Plasma	RELA	317.265	-0.0165371	0.260071	-0.0635869	0.949299	0.992811
Plasma	SNRPA	453.923	-0.014119	0.223549	-0.0631585	0.94964	0.992923
Plasma	NANS	2493.19	-0.0128233	0.204061	-0.0628405	0.949894	0.992943
Plasma	ILF2	1363.43	0.0114481	0.185525	0.0617066	0.950797	0.993642
Plasma	EEF2KMT	207.257	0.0165963	0.270914	0.0612603	0.951152
Plasma	ERP29	3781.9	0.0173265	0.28645	0.0604869	0.951768	0.994412
Plasma	FAM32A	326.764	-0.0150586	0.251514	-0.0598717	0.952258	0.994663
Plasma	B4GALT4	253.973	0.0144476	0.24242	0.0595974	0.952476	0.994663
Plasma	HMGCS1	196.946	-0.0169521	0.288554	-0.0587483	0.953153
Plasma	CDC73	325.341	-0.0155803	0.268544	-0.0580178	0.953734	0.995617
Plasma	METTL7A	518.089	0.0105151	0.181729	0.057861	0.953859	0.995617
Plasma	WDR26	171.724	0.0209975	0.36376	0.0577237	0.953969
Plasma	ALG11	132.306	-0.0169055	0.293332	-0.0576327	0.954041
Plasma	ZFAND2B	240.701	-0.0116798	0.207727	-0.0562267	0.955161	0.996483
Plasma	ILK	265.292	-0.0123966	0.221328	-0.0560102	0.955334	0.996483
Plasma	ENAM	449.435	0.0240457	0.431493	0.0557266	0.95556	0.996483
Plasma	MPC1	1070.31	-0.0106276	0.191005	-0.0556405	0.955628	0.996483
Plasma	TMEM222	182.238	-0.0139123	0.250599	-0.055516	0.955727
Plasma	TRMO	201.49	-0.0127093	0.231492	-0.0549014	0.956217
Plasma	LRRFIP2	375.969	0.00943998	0.174265	0.0541704	0.956799	0.996928
Plasma	SAR1A	719.64	0.010654	0.197764	0.053872	0.957037	0.996928
Plasma	CNPY3	689.489	0.0165128	0.308516	0.0535234	0.957315	0.996928
Plasma	RPUSD1	190.07	-0.0179412	0.340256	-0.0527285	0.957948
Plasma	TMEM220	222.442	0.0174754	0.332402	0.0525731	0.958072	0.996928
Plasma	SSH2	620.424	0.0140696	0.268003	0.0524979	0.958132	0.996928
Plasma	TUSC2	602.761	0.0105422	0.202439	0.0520761	0.958468	0.996928
Plasma	STX5	999.034	0.00938749	0.18043	0.0520286	0.958506	0.996928
Plasma	PPM1G	941.752	0.0129108	0.250239	0.0515936	0.958852	0.996928
Plasma	DUSP22	821.106	0.0207668	0.407216	0.0509971	0.959328	0.996928
Plasma	PEX2	420.564	-0.0104363	0.204942	-0.0509232	0.959387	0.996928
Plasma	TKT	1007.97	0.015299	0.300946	0.0508365	0.959456	0.996928
Plasma	BAZ1A	439.696	0.0102307	0.202584	0.0505009	0.959723	0.996928
Plasma	ARPC2	3968.61	0.0082072	0.162813	0.0504089	0.959797	0.996928
Plasma	PRKAR2A	253.673	0.00977505	0.194309	0.0503068	0.959878	0.996928
Plasma	RP11-620J15.3	226.173	0.0120516	0.239753	0.0502665	0.95991	0.996928
Plasma	ASAH1	1076.34	-0.0108586	0.216422	-0.0501731	0.959984	0.996928
Plasma	PDIA6	8483.61	0.0101457	0.204758	0.0495496	0.960481	0.996928
Plasma	PSMC4	793.757	0.0083809	0.169468	0.0494541	0.960557	0.996928
Plasma	IDH3A	365.972	0.0117402	0.237701	0.0493905	0.960608	0.996928
Plasma	ZNF33A	301.021	0.0136989	0.278383	0.0492089	0.960753	0.996928
Plasma	FBXL20	152.779	-0.0140512	0.287132	-0.0489364	0.96097
Plasma	WDR61	419.003	-0.00857851	0.178967	-0.0479334	0.961769	0.996997
Plasma	P4HA1	205.238	0.0119672	0.250744	0.0477266	0.961934
Plasma	SLC9A3R1	1225.08	0.0142225	0.298568	0.0476357	0.962007	0.996997
Plasma	FIBP	443.811	-0.0119967	0.251865	-0.0476315	0.96201	0.996997
Plasma	LDHA	2437.37	-0.0108113	0.228278	-0.0473604	0.962226	0.996997
Plasma	TMEM39A	829.808	0.00765401	0.162774	0.0470222	0.962496	0.996997
Plasma	ZCCHC6	346.579	0.0146311	0.312304	0.0468488	0.962634	0.996997
Plasma	DDX3Y	310.63	-0.123872	2.64632	-0.0468089	0.962666	0.996997
Plasma	MTO1	175.123	0.0121183	0.259978	0.0466127	0.962822
Plasma	PSMB4	796.372	0.0103922	0.224763	0.0462362	0.963122	0.996997
Plasma	SAP30BP	553.545	0.00758369	0.165837	0.0457298	0.963526	0.996997
Plasma	CDS2	331.452	-0.00918716	0.20095	-0.0457187	0.963534	0.996997
Plasma	ICE1	280.912	0.0108125	0.238747	0.0452886	0.963877	0.996997
Plasma	CDC42SE2	635.015	-0.0114011	0.251832	-0.0452725	0.96389	0.996997
Plasma	AUH	330.36	0.0101196	0.223695	0.0452382	0.963917	0.996997
Plasma	KDM5D	208.914	0.0989795	2.20281	0.0449332	0.964161	0.996997
Plasma	DOHH	162.529	-0.0123722	0.279173	-0.0443173	0.964651
Plasma	FH	377.475	0.010526	0.239125	0.0440189	0.964889	0.996997
Plasma	UGGT1	295.397	0.0121937	0.279197	0.043674	0.965164	0.996997
Plasma	SUPT16H	178.768	0.0156127	0.35833	0.0435708	0.965247
Plasma	CRACR2B	433.68	0.0186628	0.431714	0.0432294	0.965519	0.996997
Plasma	PRRC1	432.543	0.00839242	0.194157	0.043225	0.965522	0.996997
Plasma	AGA	732.402	0.0115633	0.269842	0.0428523	0.965819	0.996997
Plasma	ZBTB1	259.054	-0.0133423	0.312622	-0.0426787	0.965958	0.996997
Plasma	MDH2	1769.2	0.0115324	0.270556	0.0426247	0.966001	0.996997
Plasma	ANAPC10	163.358	0.00972424	0.228857	0.0424905	0.966108
Plasma	UIMC1	271.979	-0.00815454	0.194081	-0.0420162	0.966486	0.996997
Plasma	BLOC1S6	441.348	-0.00982793	0.234919	-0.0418353	0.96663	0.996997
Plasma	MAP2K3	421.713	-0.0115463	0.277034	-0.0416784	0.966755	0.996997
Plasma	SURF1	1250.62	0.00893417	0.214474	0.0416561	0.966773	0.996997
Plasma	RRP7A	363.683	-0.0103335	0.250109	-0.0413161	0.967044	0.996997
Plasma	CSNK1D	324.759	-0.00758568	0.184261	-0.0411682	0.967162	0.996997
Plasma	TMEM263	822.481	0.00701918	0.172381	0.040719	0.96752	0.997124
Plasma	DHDDS	198.218	0.00902652	0.223166	0.0404476	0.967736
Plasma	RWDD2A	181.698	0.00882678	0.219935	0.0401336	0.967987
Plasma	AHI1	352.026	-0.0104034	0.262896	-0.0395722	0.968434	0.997568
Plasma	IFNG-AS1	1246.39	-0.016174	0.409763	-0.0394716	0.968514	0.997568
Plasma	XBP1	43660.1	-0.0085604	0.218492	-0.0391795	0.968747	0.997568
Plasma	ENOPH1	268.878	0.00773317	0.200064	0.0386535	0.969167	0.997568
Plasma	PDE4D	718.384	-0.0330936	0.858709	-0.0385387	0.969258	0.997568
Plasma	ALKBH7	2225	-0.0126168	0.330025	-0.0382298	0.969504	0.997568
Plasma	EEA1	157.496	0.0125317	0.330332	0.0379366	0.969738
Plasma	SDF2L1	9194.09	0.00986057	0.260376	0.0378705	0.969791	0.997568
Plasma	NAA50	427.367	-0.00748643	0.203757	-0.0367419	0.970691	0.997568
Plasma	TNFAIP8	445.335	-0.00919565	0.252027	-0.0364868	0.970894	0.997568
Plasma	LBR	188.975	0.0110321	0.306166	0.0360331	0.971256
Plasma	DNTTIP2	250.267	-0.00884856	0.246443	-0.035905	0.971358	0.997568
Plasma	RBCK1	443.542	0.00936986	0.261128	0.0358822	0.971376	0.997568
Plasma	CLCN3	195.504	-0.0129845	0.362457	-0.0358236	0.971423
Plasma	ZNF32	220.626	-0.00954206	0.266804	-0.0357643	0.97147	0.997568
Plasma	NAP1L1	722.849	-0.00625981	0.175606	-0.0356469	0.971564	0.997568
Plasma	BID	594.183	-0.00938432	0.26401	-0.0355454	0.971645	0.997568
Plasma	LGMN	309.816	0.014607	0.413768	0.0353023	0.971839	0.997568
Plasma	VPS25	389.615	0.00673025	0.195124	0.0344921	0.972485	0.997568
Plasma	TMED3	763.27	0.00832904	0.241821	0.034443	0.972524	0.997568
Plasma	SAFB	346.422	0.00732428	0.213555	0.0342969	0.97264	0.997568
Plasma	ZRANB2	756.487	-0.00989231	0.288561	-0.0342815	0.972653	0.997568
Plasma	HSF1	512.878	-0.0113164	0.332916	-0.0339918	0.972884	0.997568
Plasma	RAB28	221.018	0.00968753	0.286198	0.0338491	0.972997	0.997568
Plasma	EXOSC7	241.935	0.00628117	0.186877	0.0336112	0.973187	0.997568
Plasma	GGA2	259.921	0.00623681	0.188295	0.0331225	0.973577	0.997568
Plasma	ADIPOR1	1644.02	-0.00876138	0.265447	-0.0330062	0.97367	0.997568
Plasma	ZNF580	677.984	0.00756692	0.230644	0.0328078	0.973828	0.997568
Plasma	SLC39A4	455.842	-0.00752021	0.232341	-0.0323672	0.974179	0.997589
Plasma	DCTN4	226.423	-0.0084188	0.261506	-0.0321935	0.974318	0.997589
Plasma	PKN2	298.06	0.0118023	0.37057	0.031849	0.974592	0.997598
Plasma	ZNF37A	367.714	0.00953075	0.302077	0.0315507	0.97483	0.997598
Plasma	IL12RB1	105.26	0.00892813	0.285331	0.0312905	0.975038
Plasma	PAK1	272.691	-0.00682892	0.220504	-0.0309696	0.975294	0.997598
Plasma	TMEM160	901.797	0.00650174	0.211694	0.030713	0.975498	0.997598
Plasma	ANKRD36	343.006	-0.0137134	0.446568	-0.0307083	0.975502	0.997598
Plasma	DAPK3	179.405	0.00808871	0.266868	0.0303097	0.97582
Plasma	GTF2F1	448.069	-0.00734356	0.252443	-0.0290899	0.976793	0.997609
Plasma	AURKAIP1	2757.8	0.0066655	0.23138	0.0288075	0.977018	0.997609
Plasma	PPDPF	4806.82	0.0111279	0.387095	0.0287471	0.977066	0.997609
Plasma	INO80D	176.921	-0.0110363	0.383911	-0.028747	0.977066
Plasma	ATP5F1	1595.46	-0.00539764	0.189251	-0.0285211	0.977247	0.997609
Plasma	KPNA4	188.504	-0.0123565	0.433488	-0.0285048	0.97726
Plasma	SUCLG2	375.797	0.00738469	0.2622	0.0281643	0.977531	0.997609
Plasma	PCNA	222.911	0.00629104	0.228248	0.0275623	0.978011	0.997609
Plasma	ATP5S	197.977	-0.00697453	0.254428	-0.0274125	0.978131
Plasma	GCC2	507.091	-0.00887347	0.324187	-0.0273714	0.978163	0.997609
Plasma	CLK1	829.007	0.00635832	0.232938	0.0272962	0.978223	0.997609
Plasma	USP34	391.654	0.0102229	0.37882	0.0269862	0.978471	0.997609
Plasma	STRA13	409.077	-0.00528263	0.199135	-0.0265279	0.978836	0.997609
Plasma	EBP	410.768	-0.00566809	0.219454	-0.0258281	0.979394	0.997609
Plasma	IFNAR1	1099.29	0.00617318	0.244683	0.0252293	0.979872	0.997609
Plasma	CSPP1	271.821	0.00672054	0.267187	0.0251529	0.979933	0.997609
Plasma	SCAF11	501.801	-0.00711662	0.288881	-0.0246352	0.980346	0.997609
Plasma	DAAM1	217.422	-0.00761507	0.309878	-0.0245744	0.980394	0.997609
Plasma	GRWD1	232.773	-0.00568281	0.231673	-0.0245294	0.98043	0.997609
Plasma	CASP3	694.476	-0.00892804	0.366574	-0.0243554	0.980569	0.997609
Plasma	EIF2S1	427.707	0.00470891	0.200119	0.0235306	0.981227	0.997609
Plasma	ADSL	358.339	-0.00627467	0.267388	-0.0234666	0.981278	0.997609
Plasma	CELF2	336.049	-0.00729181	0.312157	-0.0233594	0.981364	0.997609
Plasma	SARAF	5950.01	-0.00596242	0.255309	-0.0233537	0.981368	0.997609
Plasma	HNRNPH3	430.68	-0.00409066	0.175867	-0.02326	0.981443	0.997609
Plasma	SDHB	643.333	-0.00484133	0.209584	-0.0230997	0.981571	0.997609
Plasma	ACTG1	10416	0.00854161	0.371763	0.022976	0.981669	0.997609
Plasma	ABCF1	335.903	-0.00474402	0.209204	-0.0226765	0.981908	0.997609
Plasma	C17orf89	896.317	-0.00713066	0.316593	-0.0225231	0.982031	0.997609
Plasma	PGD	498.334	-0.00490268	0.220642	-0.02222	0.982272	0.997609
Plasma	RRAGA	330.153	0.00469253	0.212169	0.022117	0.982355	0.997609
Plasma	SEPT2	1217.51	0.0041826	0.191189	0.0218767	0.982546	0.997609
Plasma	TCEAL3	168.596	0.00720405	0.329998	0.0218306	0.982583
Plasma	FXR1	378.048	-0.00401473	0.187309	-0.0214337	0.9829	0.997609
Plasma	EIF2A	1082.68	-0.00374801	0.178567	-0.0209894	0.983254	0.997609
Plasma	GNL1	360.417	0.00502533	0.239917	0.0209461	0.983289	0.997609
Plasma	GTF3A	2054.26	0.00374151	0.179227	0.0208758	0.983345	0.997609
Plasma	IMPDH2	676.611	0.00548312	0.267763	0.0204775	0.983662	0.997609
Plasma	TBXAS1	544.455	0.00784939	0.393087	0.0199686	0.984068	0.997609
Plasma	RPAIN	338.187	0.00417247	0.21198	0.0196833	0.984296	0.997609
Plasma	NAAA	165.543	-0.00617673	0.31651	-0.0195151	0.98443
Plasma	SERINC1	526.143	-0.0055594	0.287452	-0.0193403	0.98457	0.997609
Plasma	ZZZ3	159.296	0.00587763	0.304739	0.0192874	0.984612
Plasma	UTY	251.964	-0.0479874	2.61037	-0.0183834	0.985333	0.997609
Plasma	BCLAF1	933.441	-0.00511925	0.279235	-0.0183331	0.985373	0.997609
Plasma	STAMBPL1	177.503	-0.00401148	0.219019	-0.0183157	0.985387
Plasma	NSF	352.792	0.00463558	0.255232	0.0181622	0.985509	0.997609
Plasma	PCIF1	290.814	-0.00465117	0.258822	-0.0179705	0.985662	0.997609
Plasma	P2RY10	301.582	-0.00523354	0.292569	-0.0178882	0.985728	0.997609
Plasma	BTG3	688.594	-0.00458526	0.258448	-0.0177415	0.985845	0.997609
Plasma	RSRP1	898.891	0.00385075	0.217216	0.0177277	0.985856	0.997609
Plasma	UFD1L	976.408	0.00379147	0.22049	0.0171957	0.986281	0.997801
Plasma	VPS26A	169.615	-0.00465976	0.293705	-0.0158654	0.987342
Plasma	FAM53C	364.951	0.00298411	0.189843	0.0157188	0.987459	0.998047
Plasma	SDCCAG8	429.713	-0.00343027	0.221987	-0.0154526	0.987671	0.998047
Plasma	IVNS1ABP	212.332	0.00332646	0.220878	0.0150602	0.987984	0.998047
Plasma	MPC2	1062.03	-0.00327618	0.217588	-0.0150568	0.987987	0.998047
Plasma	CD38	4921.92	0.00332451	0.226114	0.0147028	0.988269	0.998047
Plasma	CRYL1	342.831	0.00437435	0.299274	0.0146165	0.988338	0.998047
Plasma	PMPCB	437.82	0.00316449	0.221141	0.0143098	0.988583	0.998047
Plasma	CCNL1	1661.38	-0.00373942	0.266536	-0.0140297	0.988806	0.998047
Plasma	WDR41	226.458	-0.0035309	0.253065	-0.0139525	0.988868	0.998047
Plasma	UBE2G1	1198.39	-0.00251769	0.180575	-0.0139427	0.988876	0.998047
Plasma	NBR1	298.274	-0.00302664	0.245606	-0.0123232	0.990168	0.99859
Plasma	AGO3	207.247	0.00424126	0.344276	0.0123193	0.990171
Plasma	CROCC	452.05	-0.00559158	0.4769	-0.0117249	0.990645	0.99859
Plasma	EZR	3141.2	0.00334236	0.29708	0.0112507	0.991023	0.99859
Plasma	ID1	436.462	-0.00945095	0.841354	-0.011233	0.991038	0.99859
Plasma	ACTR8	139.672	-0.00308115	0.275848	-0.0111697	0.991088
Plasma	SLC25A1	417.587	-0.00239086	0.220392	-0.0108482	0.991345	0.99859
Plasma	COMMD4	368.84	0.00206751	0.200246	0.0103248	0.991762	0.99859
Plasma	C2orf74	327.524	0.00310774	0.314136	0.00989295	0.992107	0.99859
Plasma	CBFB	172.016	0.00319364	0.328374	0.00972559	0.99224
Plasma	RBPJ	319.06	0.00256891	0.273414	0.00939565	0.992503	0.99859
Plasma	MIA3	707.876	0.00262597	0.281367	0.00933289	0.992554	0.99859
Plasma	PLPP5	4834.29	-0.00213219	0.237145	-0.00899106	0.992826	0.99859
Plasma	SRSF5	1397.26	0.00186721	0.21488	0.00868953	0.993067	0.99859
Plasma	CCS	698.448	0.00187232	0.217078	0.00862511	0.993118	0.99859
Plasma	MRPL16	585.243	0.00168977	0.198238	0.00852394	0.993199	0.99859
Plasma	CNBP	2791.48	-0.00166433	0.201303	-0.0082678	0.993403	0.99859
Plasma	BCCIP	536.286	0.00143467	0.17421	0.00823533	0.993429	0.99859
Plasma	CLK4	287.246	-0.00220107	0.272782	-0.00806898	0.993562	0.99859
Plasma	RHOB	1878.47	0.0021714	0.294591	0.00737092	0.994119	0.99859
Plasma	DESI2	256.056	-0.00163745	0.231905	-0.00706086	0.994366	0.99859
Plasma	STK17B	1375.54	0.00202951	0.287856	0.00705042	0.994375	0.99859
Plasma	ICAM1	1379.33	-0.00211843	0.302803	-0.00699607	0.994418	0.99859
Plasma	PAIP1	520.838	0.00126095	0.183669	0.00686537	0.994522	0.99859
Plasma	FAM174A	804.134	-0.00183148	0.270122	-0.0067802	0.99459	0.99859
Plasma	VPS8	145.681	0.00240443	0.422196	0.00569505	0.995456
Plasma	MGAT1	2179.34	0.0011506	0.230743	0.00498649	0.996021	0.999425
Plasma	COX11	194.577	-0.00123114	0.252592	-0.00487401	0.996111
Plasma	PDLIM5	147.166	-0.00156351	0.33519	-0.00466454	0.996278
Plasma	STK17A	318.018	-0.00108261	0.23347	-0.00463707	0.9963	0.999425
Plasma	ISOC2	988.62	0.000885408	0.231786	0.00381994	0.996952	0.999425
Plasma	CTNNA1	218.666	0.00109795	0.289116	0.00379762	0.99697	0.999425
Plasma	FAM120AOS	374.035	-0.000709177	0.187329	-0.00378573	0.996979	0.999425
Plasma	DKC1	255.11	0.000689087	0.195449	0.00352565	0.997187	0.999425
Plasma	UBALD1	331.891	-0.000991095	0.287753	-0.00344426	0.997252	0.999425
Plasma	WDR45B	221.794	0.000712594	0.211043	0.00337653	0.997306	0.999425
Plasma	RNF216	240.315	-0.000708161	0.277155	-0.00255511	0.997961	0.999478
Plasma	DNAJC7	573.803	-0.000484542	0.201222	-0.002408	0.998079	0.999478
Plasma	ARHGDIA	1324.73	-0.000474332	0.213563	-0.00222104	0.998228	0.999478
Plasma	MRPL9	335.443	0.000479647	0.243136	0.00197275	0.998426	0.999478
Plasma	TCF25	1855.47	-0.000358648	0.195436	-0.00183512	0.998536	0.999478
Plasma	CCDC53	1141.37	-0.000267456	0.18315	-0.00146031	0.998835	0.999541
Plasma	USP38	167.193	-0.00040105	0.319304	-0.00125601	0.998998
Plasma	ABI1	349.12	-0.000181961	0.194713	-0.000934508	0.999254	0.999725
Plasma	PIP5K1B	985.533	0.000116317	0.264407	0.000439916	0.999649	0.999885
Plasma	HS2ST1	229.535	2.89088e-05	0.278967	0.000103628	0.999917	0.999917
Plasma	CLPTM1L	1291.72	1.10223	0.492297	2.23895
Plasma	DHFR	2848.4	-5.54896	1.59596	-3.47688
Plasma	TXNDC5	4754.46	1.6826	0.809254	2.0792
Plasma	TAF10	475.138	1.05037	0.513502	2.0455
Plasma	CH17-212P11.5	13119.3	0.315579	1.9649	0.160609
Plasma	ECI1	278.879	1.16284	0.540323	2.15213
Plasma	MBD2	476.88	1.19623	0.577423	2.07167
Plasma	GNAS	2782.25	1.09992	0.507523	2.16723
Plasma	MAP2K2	459.566	1.28158	0.491555	2.60719
Plasma	JUND	2744.57	1.79671	0.970477	1.85137
Plasma	UBE2S	374.765	0.532998	0.495595	1.07547
BCell	MIF	1261.87	-0.946991	0.197432	-4.79655	1.6142e-06	0.00299757
BCell	PET100	160.027	-0.987381	0.237036	-4.16553	3.10628e-05	0.0288418
BCell	FCER2	499.97	0.88856	0.222612	3.99151	6.56535e-05	0.0364903
BCell	TOMM5	234.238	-1.04022	0.263438	-3.94863	7.86006e-05	0.0364903
BCell	JAK3	148.121	1.08322	0.281386	3.84958	0.000118318	0.0439434
BCell	ATP5I	303.33	-1.14262	0.304627	-3.75088	0.000176217	0.0462643
BCell	PSMA6	178.095	-0.967444	0.259901	-3.72235	0.000197375	0.0462643
BCell	SEC61G	331.613	-1.12536	0.302526	-3.71989	0.000199308	0.0462643
BCell	EAPP	178.371	-0.614238	0.169059	-3.63327	0.000279848	0.057742
BCell	NDUFA3	262.889	-1.01346	0.304155	-3.33206	0.000862065	0.160086
BCell	METAP2	279.361	-1.1363	0.34495	-3.29411	0.000987347	0.166682
BCell	AC090498.1	538.503	-1.26206	0.402229	-3.13768	0.00170292	0.263527
BCell	POLR2L	423.024	-1.00364	0.326922	-3.06998	0.00214075	0.302275
BCell	HSPA5	464.633	-0.54567	0.180116	-3.02955	0.0024492	0.302275
BCell	LSM5	301.917	-0.841032	0.278962	-3.01486	0.002571	0.302275
BCell	UQCRQ	358.13	-0.867682	0.292191	-2.96957	0.00298214	0.302275
BCell	TMEM258	435.158	-0.780308	0.262813	-2.96906	0.00298709	0.302275
BCell	ATP2A3	288.703	0.666228	0.226628	2.93974	0.0032849	0.302275
BCell	TMSB10	6006.66	-0.558532	0.190977	-2.92461	0.00344887	0.302275
BCell	STAT3	393.311	0.533501	0.182537	2.9227	0.00347007	0.302275
BCell	R3HDM4	206.614	0.571426	0.195703	2.91986	0.00350186	0.302275
BCell	MYH9	454.011	0.795651	0.273149	2.91288	0.00358108	0.302275
BCell	SLC25A39	185.044	0.481791	0.166289	2.89732	0.00376369	0.303877
BCell	ZYX	238.29	0.708105	0.247452	2.86159	0.00421527	0.326156
BCell	ACAP1	351.49	0.540628	0.191147	2.82834	0.00467897	0.344592
BCell	C14orf2	404.8	-0.779328	0.276503	-2.81851	0.00482466	0.344592
BCell	ARHGAP4	181.762	0.62033	0.223337	2.77755	0.00547705	0.366006
BCell	ROMO1	367.784	-0.886042	0.319284	-2.77509	0.00551867	0.366006
BCell	NOP10	439.744	-0.54543	0.199263	-2.73723	0.00619593	0.396753
BCell	CIITA	219.499	0.752995	0.278744	2.70138	0.00690515	0.420365
BCell	HIST1H4C	2685.9	-1.30558	0.486097	-2.68585	0.00723449	0.420365
BCell	TMA7	1115.28	-0.659755	0.248512	-2.65482	0.00793505	0.420365
BCell	ICAM3	415.748	0.470239	0.177587	2.64794	0.00809845	0.420365
BCell	SNRPG	557.676	-0.692568	0.261656	-2.64686	0.0081242	0.420365
BCell	COX17	326.267	-0.672358	0.254371	-2.64322	0.00821226	0.420365
BCell	NME2	242.456	-0.882704	0.334683	-2.63743	0.00835367	0.420365
BCell	MYEOV2	187.2	-0.673394	0.255408	-2.63654	0.0083756	0.420365
BCell	TMC8	205.133	0.597897	0.227614	2.6268	0.0086192	0.420986
BCell	COX7B	366.887	-0.787098	0.300634	-2.61813	0.00884139	0.420986
BCell	ETV6	315.058	0.720686	0.277361	2.59837	0.00936678	0.434853
BCell	LSM7	724.581	-0.478764	0.186179	-2.57153	0.010125	0.444348
BCell	DDX18	242.675	-0.460185	0.179177	-2.56833	0.0102189	0.444348
BCell	RP11-693J15.5	159.205	-0.486338	0.190586	-2.5518	0.0107167	0.444348
BCell	INPP5D	386.367	0.56592	0.221937	2.54991	0.0107751	0.444348
BCell	NDUFS6	242.01	-0.452001	0.177364	-2.54844	0.0108205	0.444348
BCell	CYTH1	244.034	0.548317	0.215895	2.53974	0.0110935	0.444348
BCell	ATP5E	1868.36	-0.724717	0.287307	-2.52245	0.0116541	0.444348
BCell	SNX29	372.457	0.596153	0.237061	2.51476	0.0119113	0.444348
BCell	UQCR10	569.714	-0.629089	0.251131	-2.50503	0.0122442	0.444348
BCell	SNRPB2	239.248	-0.470076	0.187787	-2.50325	0.0123059	0.444348
BCell	NDUFA1	434.25	-0.770753	0.307945	-2.50289	0.0123184	0.444348
BCell	MRPS18C	168.845	-0.52985	0.212432	-2.49422	0.0126235	0.444348
BCell	KRTCAP2	202.685	-0.576489	0.231612	-2.48903	0.0128092	0.444348
BCell	COMMD6	968.682	-0.5451	0.219311	-2.48551	0.0129366	0.444348
BCell	SEC62	511.304	-0.46364	0.187069	-2.47845	0.0131955	0.444348
BCell	CD22	686.707	0.49139	0.198705	2.47296	0.0133998	0.444348
BCell	ZNF593	131.806	-0.516802	0.210417	-2.45608	0.0140461	0.457608
BCell	TMEM59	258.414	-0.43493	0.178162	-2.44121	0.014638	0.46867
BCell	SNRPD1	406.164	-0.547701	0.225714	-2.42653	0.0152439	0.479797
BCell	RABAC1	328.455	-0.694946	0.288348	-2.4101	0.0159483	0.485917
BCell	FABP5	414.783	-0.644018	0.267893	-2.40401	0.0162163	0.485917
BCell	C1D	173.537	-0.504253	0.21071	-2.39311	0.016706	0.485917
BCell	ID3	345.459	-0.704071	0.2947	-2.38911	0.0168893	0.485917
BCell	MRPS21	391.22	-0.498532	0.208701	-2.38874	0.0169063	0.485917
BCell	FKBP1A	421.215	-0.560089	0.235121	-2.38213	0.0172127	0.485917
BCell	SNRPF	342.815	-0.574341	0.241228	-2.38091	0.0172701	0.485917
BCell	SLIRP	190.372	-0.644902	0.271618	-2.3743	0.0175822	0.487317
BCell	NPC2	195.043	-0.469809	0.198741	-2.36393	0.0180822	0.490265
BCell	PRKD2	161.451	0.471834	0.200645	2.35158	0.0186938	0.490265
BCell	DNAJC15	351.212	-0.669496	0.285146	-2.34791	0.0188793	0.490265
BCell	FERMT3	304.54	0.463203	0.197495	2.34539	0.0190071	0.490265
BCell	ALOX5	201.383	0.527074	0.225411	2.33828	0.0193727	0.490265
BCell	IGHM	580.06	0.507509	0.217436	2.33406	0.0195928	0.490265
BCell	COX7A2	567.087	-0.567545	0.244113	-2.32492	0.0200762	0.490265
BCell	FOS	2466.94	-0.748719	0.32276	-2.31974	0.020355	0.490265
BCell	SRP9	430.637	-0.446145	0.193411	-2.30672	0.0210703	0.490265
BCell	USMG5	396.222	-0.682132	0.295805	-2.30602	0.0211095	0.490265
BCell	HLA-C	3431.48	0.505221	0.219199	2.30485	0.0211749	0.490265
BCell	COX7C	1436.37	-0.544229	0.236416	-2.302	0.0213352	0.490265
BCell	DYNLL1	660.815	-0.666297	0.289833	-2.2989	0.0215108	0.490265
BCell	CRIP1	203.87	-0.560703	0.244496	-2.2933	0.0218306	0.490265
BCell	CREM	570.293	-0.695355	0.303437	-2.29159	0.0219291	0.490265
BCell	PIKFYVE	295.197	0.692418	0.30284	2.28642	0.0222297	0.490265
BCell	POMP	583.1	-0.401222	0.17549	-2.2863	0.0222367	0.490265
BCell	ATP6V0C	369.018	-0.532049	0.233066	-2.28282	0.0224408	0.490265
BCell	SEC61B	614.275	-0.492267	0.218572	-2.2522	0.0243098	0.517683
BCell	GMIP	164.768	0.463299	0.205883	2.25031	0.0244295	0.517683
BCell	CSK	686.737	0.43988	0.19576	2.24703	0.0246379	0.517683
BCell	H3F3B	2924.1	-0.462754	0.206188	-2.24433	0.0248109	0.517683
BCell	TBC1D22A	318.556	0.665475	0.299588	2.2213	0.0263307	0.523472
BCell	SNRPE	266.431	-0.569489	0.256442	-2.22073	0.0263692	0.523472
BCell	ANKRD11	231.252	0.735714	0.331378	2.22016	0.0264076	0.523472
BCell	ATPIF1	501.14	-0.545068	0.245596	-2.21937	0.0264615	0.523472
BCell	MRPS6	287.405	-0.681373	0.307086	-2.21884	0.0264978	0.523472
BCell	OSTC	233.464	-0.44116	0.200609	-2.19911	0.0278704	0.544793
BCell	HSPE1	595.919	-0.638123	0.291143	-2.19179	0.0283948	0.549261
BCell	UBL5	632.981	-0.539283	0.247265	-2.18099	0.029184	0.554238
BCell	CMTM7	205.281	0.42193	0.193536	2.18011	0.029249	0.554238
BCell	TOMM7	1180.07	-0.489482	0.225524	-2.17042	0.0299749	0.562257
BCell	MRPL57	254.108	-0.454669	0.210087	-2.1642	0.0304493	0.565443
BCell	IFRD1	153.918	-0.494134	0.230036	-2.14808	0.0317077	0.581305
BCell	SHFM1	377.207	-0.647956	0.302036	-2.14529	0.0319295	0.581305
BCell	IMP4	211.368	-0.549613	0.257024	-2.13837	0.0324865	0.585703
BCell	AES	303.401	0.741931	0.348491	2.12898	0.0332557	0.593807
BCell	PSMD2	177.342	0.332935	0.157028	2.12024	0.0339861	0.595036
BCell	SND1	249.049	0.406677	0.191847	2.1198	0.0340227	0.595036
BCell	ARID4B	473.707	0.345931	0.163666	2.11364	0.0345462	0.595036
BCell	IGBP1	242.002	0.375735	0.177826	2.11294	0.0346063	0.595036
BCell	NT5C3A	211.188	-0.402691	0.191409	-2.10383	0.0353936	0.59935
BCell	RBBP6	232.874	0.371029	0.176464	2.10258	0.0355027	0.59935
BCell	PNRC1	1607.02	0.438712	0.20952	2.09389	0.0362698	0.606784
BCell	RBM8A	544.503	-0.387923	0.186029	-2.08528	0.0370442	0.614206
BCell	ARL5A	261.551	-0.467873	0.225923	-2.07094	0.0383642	0.619304
BCell	COX6C	771.027	-0.532284	0.257361	-2.06824	0.0386176	0.619304
BCell	GPR65	139.294	-0.457208	0.221301	-2.066	0.0388281	0.619304
BCell	MTMR14	228.986	0.406713	0.197023	2.06429	0.0389898	0.619304
BCell	AREG	255.655	-0.587326	0.284559	-2.06398	0.0390191	0.619304
BCell	TLN1	300.107	0.726477	0.35339	2.05574	0.0398081	0.622689
BCell	TOMM22	369.139	-0.410735	0.199895	-2.05475	0.0399031	0.622689
BCell	HSBP1	210.795	-0.590953	0.288526	-2.04818	0.0405427	0.624798
BCell	ACP1	256.692	-0.345688	0.16892	-2.04646	0.0407111	0.624798
BCell	EIF4E	195.695	-0.415528	0.203781	-2.0391	0.0414403	0.627624
BCell	TMED2	160.66	-0.457654	0.224584	-2.03779	0.0415712	0.627624
BCell	PMAIP1	223.747	-0.468723	0.230881	-2.03015	0.0423413	0.634095
BCell	ATP5G1	318.863	-0.431066	0.213695	-2.0172	0.0436742	0.635991
BCell	IL4R	340.795	0.481808	0.239363	2.01288	0.0441276	0.635991
BCell	LTB	2556.35	0.511334	0.25467	2.00783	0.044661	0.635991
BCell	CEBPZ	186.433	-0.466586	0.232801	-2.00423	0.0450456	0.635991
BCell	YWHAE	348.606	-0.520565	0.260084	-2.00152	0.0453359	0.635991
BCell	PPP1R16B	319.862	0.586768	0.293474	1.99938	0.0455667	0.635991
BCell	PFDN2	243.657	-0.362149	0.181261	-1.99793	0.0457237	0.635991
BCell	DOCK10	259.909	0.552344	0.276689	1.99626	0.0459053	0.635991
BCell	MGMT	184.422	0.369322	0.185398	1.99205	0.046366	0.635991
BCell	ANKRD13A	182.281	0.383397	0.1927	1.98961	0.0466341	0.635991
BCell	PA2G4	359.547	-0.480755	0.24186	-1.98774	0.0468407	0.635991
BCell	MRPL14	208.304	-0.346263	0.174365	-1.98585	0.0470505	0.635991
BCell	BRD4	196.475	0.524801	0.264549	1.98376	0.0472825	0.635991
BCell	DDX17	449.942	0.536888	0.270855	1.98219	0.0474575	0.635991
BCell	GNAS	554.214	0.747243	0.377228	1.98088	0.0476051	0.635991
BCell	COX6B1	855.65	-0.575104	0.292384	-1.96695	0.0491895	0.640552
BCell	ISG15	156.373	-0.472596	0.240366	-1.96615	0.0492813	0.640552
BCell	TIMM10	147.83	-0.413768	0.210963	-1.96133	0.0498401	0.640552
BCell	COX5B	704.219	-0.45349	0.231219	-1.9613	0.0498443	0.640552
BCell	C4orf3	449.965	-0.418774	0.213714	-1.95951	0.0500536	0.640552
BCell	TGFB1	232.185	0.742268	0.37991	1.9538	0.050725	0.640552
BCell	DDX5	1757.52	0.308332	0.157965	1.9519	0.0509498	0.640552
BCell	KTN1	384.976	-0.424862	0.217679	-1.95178	0.0509643	0.640552
BCell	ESD	181.863	-0.378658	0.194318	-1.94865	0.0513367	0.640552
BCell	RBX1	434.918	-0.48593	0.249558	-1.94717	0.0515149	0.640552
BCell	BST2	348.251	-0.417412	0.214701	-1.94415	0.0518771	0.640552
BCell	LYL1	194.888	0.438417	0.225951	1.94032	0.0523413	0.640552
BCell	UQCR11	418.157	-0.667086	0.343942	-1.93953	0.0524366	0.640552
BCell	NAA38	275.048	-0.661876	0.341745	-1.93675	0.0527757	0.640552
BCell	PTMA	10357.1	-0.399578	0.20753	-1.9254	0.0541795	0.641897
BCell	EIF5	616.144	0.330304	0.172312	1.91689	0.0552521	0.641897
BCell	SMARCC1	249.514	0.527535	0.275685	1.91355	0.0556782	0.641897
BCell	VAPA	363.089	-0.321237	0.168013	-1.91198	0.0558791	0.641897
BCell	NDUFB2	540.854	-0.436484	0.228347	-1.9115	0.0559406	0.641897
BCell	TYK2	62.1581	0.566562	0.296798	1.90891	0.0562736	0.641897
BCell	TCEB2	660.454	-0.560279	0.293615	-1.90821	0.0563639	0.641897
BCell	SNX1	190.504	0.343775	0.180199	1.90775	0.0564229	0.641897
BCell	SS18L2	263.322	-0.29645	0.155534	-1.90601	0.0566487	0.641897
BCell	CYB561A3	344.522	0.424672	0.223067	1.90378	0.0569382	0.641897
BCell	HNRNPL	249.754	0.701134	0.368344	1.90348	0.0569784	0.641897
BCell	RNF181	223.743	-0.376828	0.198092	-1.90229	0.0571334	0.641897
BCell	GADD45B	381.364	-0.469341	0.247369	-1.89734	0.0577837	0.641897
BCell	RCC1	171.074	-0.371502	0.195945	-1.89595	0.0579661	0.641897
BCell	POLR2K	207.213	-0.399413	0.210816	-1.89461	0.0581442	0.641897
BCell	SRRM2	345.659	0.625948	0.330922	1.89153	0.0585542	0.641897
BCell	SRSF10	531.048	-0.314207	0.166444	-1.88777	0.0590573	0.641897
BCell	SELK	353.299	-0.396994	0.210341	-1.88739	0.0591084	0.641897
BCell	LYN	960.567	0.436736	0.232365	1.87952	0.0601732	0.646357
BCell	ATP5J2	557.675	-0.56346	0.299861	-1.87907	0.0602347	0.646357
BCell	AATF	184.685	0.316006	0.168386	1.87667	0.0605633	0.646357
BCell	UBB	1550.87	-0.395429	0.211472	-1.86989	0.0614986	0.648339
BCell	LINC00493	203.213	-0.300945	0.161023	-1.86896	0.0616286	0.648339
BCell	FAM133B	149.101	-0.369281	0.19785	-1.86647	0.061976	0.648339
BCell	ADAM19	194.169	0.493298	0.264467	1.86526	0.0621456	0.648339
BCell	C20orf24	197.22	-0.395551	0.21263	-1.86028	0.0628457	0.649654
BCell	PARP14	349.873	0.630635	0.339675	1.85658	0.0633703	0.649654
BCell	ITM2B	436.876	-0.492161	0.265332	-1.85489	0.0636123	0.649654
BCell	DBNL	430.087	0.324464	0.174994	1.85414	0.0637189	0.649654
BCell	HSPD1	828.562	-0.444994	0.240321	-1.85167	0.0640733	0.649654
BCell	IFNGR1	245.338	0.461883	0.25045	1.84422	0.0651517	0.649654
BCell	CHMP1B	201.744	-0.490085	0.265853	-1.84344	0.0652645	0.649654
BCell	FKBP8	311.373	0.354523	0.192412	1.84251	0.0653999	0.649654
BCell	TRABD	278.246	0.366254	0.198915	1.84126	0.0655837	0.649654
BCell	DOCK2	307.417	0.471162	0.256068	1.83999	0.0657701	0.649654
BCell	TAF1D	452.028	-0.309962	0.169741	-1.82608	0.0678375	0.657183
BCell	TIMM13	179.901	-0.391924	0.214908	-1.82368	0.0681998	0.657183
BCell	SNRNP40	191.77	-0.293849	0.161224	-1.82261	0.0683628	0.657183
BCell	HSD17B11	131.128	-0.358533	0.196867	-1.82119	0.0685773	0.657183
BCell	HNRNPAB	330.789	-0.478795	0.263001	-1.82051	0.0686816	0.657183
BCell	SF3A1	203.904	0.364263	0.200093	1.82047	0.068688	0.657183
BCell	SNHG12	197.146	-0.470079	0.258518	-1.81836	0.0690095	0.657183
BCell	NDUFA2	295.314	-0.460502	0.255707	-1.8009	0.0717193	0.671146
BCell	RPA3	314.56	-0.423559	0.235594	-1.79783	0.0722035	0.671146
BCell	TNF	80.5229	-0.684739	0.381007	-1.79718	0.072307	0.671146
BCell	IKZF1	375.89	0.467763	0.260297	1.79704	0.0723298	0.671146
BCell	ITGB7	115.011	0.525941	0.292943	1.79537	0.0725948	0.671146
BCell	CNIH1	229.86	-0.400917	0.223369	-1.79486	0.0726761	0.671146
BCell	ERH	610.727	-0.454882	0.253728	-1.7928	0.0730056	0.671146
BCell	TUBB4B	621.288	-0.571732	0.319376	-1.79015	0.0734294	0.671717
BCell	RBBP7	244.081	-0.435665	0.243863	-1.78652	0.0740158	0.672168
BCell	ATP5J	497.538	-0.477493	0.26748	-1.78515	0.0742366	0.672168
BCell	ATP5G3	800.663	-0.487401	0.273678	-1.78093	0.0749238	0.672168
BCell	DCK	386.83	-0.459254	0.258069	-1.77958	0.075145	0.672168
BCell	SREBF2	217.834	0.447592	0.251936	1.77661	0.0756319	0.672168
BCell	SUMO1	334.007	-0.349593	0.197149	-1.77324	0.0761893	0.672168
BCell	IER2	789.203	-0.395556	0.223327	-1.7712	0.0765281	0.672168
BCell	IFNGR2	273.768	0.447614	0.252855	1.77024	0.0766875	0.672168
BCell	COL19A1	196.402	0.548187	0.30972	1.76994	0.0767365	0.672168
BCell	CKS2	435.853	-0.567779	0.321522	-1.76591	0.0774107	0.674439
BCell	ACO2	195.678	0.313338	0.178109	1.75924	0.0785362	0.674439
BCell	GTF2A2	279.051	-0.35019	0.199111	-1.75877	0.0786174	0.674439
BCell	PDE4D	414.105	0.716361	0.407527	1.75782	0.0787776	0.674439
BCell	KIAA0125	213.133	0.411671	0.23486	1.75284	0.0796303	0.674439
BCell	UVRAG	485.227	0.336872	0.192288	1.75192	0.0797877	0.674439
BCell	AP3S1	195.197	-0.373383	0.213597	-1.74808	0.0804504	0.674439
BCell	SRSF4	329.375	0.300324	0.1722	1.74404	0.0811525	0.674439
BCell	UFM1	158.529	-0.43314	0.248826	-1.74074	0.0817295	0.674439
BCell	NDUFC1	220.237	-0.523978	0.301185	-1.73972	0.0819082	0.674439
BCell	DAXX	172.983	0.316687	0.182323	1.73696	0.0823949	0.674439
BCell	ARF4	199.774	-0.326909	0.188344	-1.7357	0.0826164	0.674439
BCell	ARHGAP30	196.504	0.370398	0.213411	1.73561	0.0826334	0.674439
BCell	COX14	215.489	-0.282053	0.162551	-1.73516	0.0827118	0.674439
BCell	MSN	416.949	0.391008	0.225448	1.73436	0.0828544	0.674439
BCell	LAPTM4A	280.152	-0.343965	0.198364	-1.73401	0.082916	0.674439
BCell	POLR2F	157.362	-0.363362	0.209723	-1.73258	0.0831699	0.674439
BCell	TMC6	217.505	0.414023	0.239474	1.72888	0.0838298	0.676835
BCell	SKP1	554.772	-0.491762	0.285134	-1.72467	0.0845872	0.679993
BCell	IDS	308.995	0.382253	0.222236	1.72003	0.0854263	0.683779
BCell	PSMA4	284.861	-0.432313	0.25248	-1.71227	0.0868477	0.691936
BCell	NGLY1	295.035	0.376271	0.220159	1.70909	0.0874347	0.691936
BCell	HLA-DOA	209.908	0.377316	0.220927	1.70788	0.0876592	0.691936
BCell	SNRPC	282.768	-0.378856	0.222464	-1.703	0.0885677	0.691936
BCell	PPP1R12A	305.911	0.329411	0.193574	1.70173	0.088806	0.691936
BCell	STUB1	183.387	0.338129	0.198852	1.70041	0.0890539	0.691936
BCell	FNBP1	622.816	0.341116	0.200779	1.69896	0.0893269	0.691936
BCell	TMEM165	197.515	-0.299405	0.176283	-1.69843	0.0894264	0.691936
BCell	ATF4	202.386	-0.297307	0.175957	-1.68966	0.0910934	0.70191
BCell	BTF3L4	193.654	-0.282476	0.167731	-1.6841	0.0921614	0.705167
BCell	PARP15	230.528	0.507441	0.301418	1.68351	0.0922755	0.705167
BCell	OST4	783.122	-0.451186	0.268602	-1.67976	0.0930045	0.7063
BCell	PGAM1	461.049	-0.33529	0.199939	-1.67696	0.0935502	0.7063
BCell	SNHG7	348.751	0.574001	0.342972	1.67361	0.0942074	0.7063
BCell	EPN1	178.006	0.381289	0.228178	1.67101	0.0947191	0.7063
BCell	YWHAQ	456.896	-0.333283	0.199557	-1.67011	0.0948971	0.7063
BCell	NDUFA4	717.718	-0.409555	0.245324	-1.66944	0.0950294	0.7063
BCell	BCL2A1	441.948	-0.395636	0.237247	-1.66761	0.0953935	0.7063
BCell	MRPL52	328.66	-0.364867	0.218845	-1.66724	0.0954666	0.7063
BCell	BTG2	875.073	-0.373332	0.224425	-1.6635	0.0962117	0.708989
BCell	DEF6	195.011	0.359921	0.21692	1.65924	0.0970682	0.711312
BCell	NCKAP1L	187.273	0.39476	0.238077	1.65812	0.0972931	0.711312
BCell	RAPGEF1	311.016	0.54086	0.326607	1.656	0.0977222	0.711648
BCell	PRRC2C	614.168	0.327909	0.198677	1.65047	0.0988475	0.717031
BCell	STK4	564.475	0.319112	0.193583	1.64845	0.0992594	0.717217
BCell	THOC7	178.129	-0.38034	0.231037	-1.64623	0.099716	0.717723
BCell	BAG6	166.832	0.341251	0.207697	1.64302	0.100378	0.7197
BCell	NCOR1	345.998	0.286608	0.174906	1.63864	0.101288	0.722368
BCell	MRPS36	227.747	-0.299586	0.182955	-1.63749	0.101528	0.722368
BCell	HMGN1	1454.14	-0.468688	0.286618	-1.63523	0.102	0.722956
BCell	PTGES3	711.353	-0.318965	0.195388	-1.63247	0.102581	0.724309
BCell	CYFIP2	258.925	0.390106	0.239649	1.62782	0.103563	0.72576
BCell	SRRM1	473.967	-0.303217	0.18675	-1.62366	0.104449	0.72576
BCell	EIF3D	408.047	0.308639	0.190374	1.62122	0.10497	0.72576
BCell	ITSN2	533.311	0.361215	0.223415	1.61679	0.105923	0.72576
BCell	MTPN	508.948	0.355432	0.219901	1.61632	0.106024	0.72576
BCell	SNRNP70	282.616	0.262644	0.162626	1.61502	0.106306	0.72576
BCell	CD44	543.442	0.478666	0.296612	1.61378	0.106575	0.72576
BCell	STRAP	316.183	-0.27374	0.169702	-1.61307	0.106729	0.72576
BCell	ADAR	210.158	0.411911	0.255918	1.60954	0.107498	0.72576
BCell	FCHSD2	563.648	0.480707	0.299244	1.60641	0.108185	0.72576
BCell	AP1B1	239.551	0.411904	0.256414	1.6064	0.108185	0.72576
BCell	ARHGAP25	382.561	0.431073	0.268537	1.60527	0.108435	0.72576
BCell	MEF2A	343.141	0.53929	0.336016	1.60495	0.108504	0.72576
BCell	TPI1	1067.43	-0.355919	0.222118	-1.60239	0.10907	0.72576
BCell	APOBEC3G	293.551	0.328874	0.205299	1.60193	0.109171	0.72576
BCell	RNF19A	249.603	0.385283	0.240664	1.60092	0.109395	0.72576
BCell	PRDX1	1005.24	-0.493498	0.30829	-1.60076	0.109431	0.72576
BCell	CLEC2D	405.595	-0.444238	0.277885	-1.59864	0.1099	0.726279
BCell	NDUFS5	420.062	-0.457761	0.287572	-1.59181	0.111427	0.731479
BCell	PDIA3	622.263	-0.241032	0.151597	-1.58996	0.111844	0.731479
BCell	TRMT112	632.13	-0.268967	0.169228	-1.58938	0.111976	0.731479
BCell	ANKRD44	651.365	0.491962	0.309779	1.58811	0.112263	0.731479
BCell	HMGN3	368.016	-0.357265	0.225568	-1.58385	0.113228	0.735193
BCell	NDUFB4	354.336	-0.408149	0.258093	-1.5814	0.113786	0.736239
BCell	RERE	257.479	0.555738	0.351974	1.57892	0.114355	0.737352
BCell	SLC2A3	1205.57	0.389612	0.247079	1.57688	0.114824	0.737813
BCell	ANXA6	609.303	0.419561	0.266501	1.57433	0.11541	0.739024
BCell	H2AFZ	1718.88	-0.656767	0.418177	-1.57055	0.116288	0.739482
BCell	PTPN6	826.252	0.285487	0.181931	1.5692	0.116601	0.739482
BCell	APBB1IP	455.847	0.267328	0.170394	1.56888	0.116676	0.739482
BCell	SRSF3	603.05	-0.328286	0.210449	-1.55993	0.118777	0.7409
BCell	FAM129C	313.262	0.394999	0.253274	1.55957	0.118861	0.7409
BCell	PTPN1	447.816	0.472315	0.303403	1.55673	0.119535	0.7409
BCell	CXXC5	188.757	0.34716	0.223108	1.55602	0.119704	0.7409
BCell	ITPR1	257.58	0.486541	0.313113	1.55388	0.120213	0.7409
BCell	CREB1	177.801	0.354948	0.228432	1.55385	0.120221	0.7409
BCell	MGAT5	299.509	0.545423	0.351284	1.55265	0.120506	0.7409
BCell	MED30	177.004	-0.271846	0.17518	-1.55181	0.120707	0.7409
BCell	TNIP1	265.156	0.394389	0.254178	1.55163	0.120752	0.7409
BCell	DUT	662.172	-0.40383	0.260622	-1.54948	0.121266	0.7409
BCell	SLC3A2	153.674	-0.294548	0.190123	-1.54925	0.121323	0.7409
BCell	FLI1	294.21	0.291084	0.188153	1.54706	0.121848	0.7409
BCell	ARPC5L	392.523	0.29264	0.18928	1.54607	0.122087	0.7409
BCell	MMADHC	287.161	-0.311048	0.202306	-1.53751	0.124168	0.751072
BCell	RSBN1L	187.831	0.260563	0.170661	1.52679	0.126813	0.762283
BCell	MAGOH	284.516	-0.284127	0.186108	-1.52667	0.126842	0.762283
BCell	ARHGAP9	274.356	0.392993	0.258402	1.52086	0.128294	0.764835
BCell	BCAS2	259.369	-0.301856	0.198933	-1.51738	0.129172	0.764835
BCell	KDELR1	158.979	-0.357998	0.235943	-1.51731	0.129189	0.764835
BCell	ZFAS1	958.134	-0.250286	0.164987	-1.517	0.129266	0.764835
BCell	MX1	197.117	0.29682	0.195693	1.51677	0.129326	0.764835
BCell	PSMB8-AS1	176.721	0.283001	0.187055	1.51293	0.130297	0.76813
BCell	PDIA6	437.999	-0.35056	0.232334	-1.50886	0.131335	0.771799
BCell	WSB1	508.461	0.263471	0.176108	1.49608	0.134634	0.787061
BCell	VCP	465.992	0.248133	0.165918	1.49552	0.134779	0.787061
BCell	WDFY4	379.114	0.427165	0.287624	1.48515	0.137505	0.795295
BCell	NEDD9	245.629	0.393898	0.265698	1.4825	0.138206	0.795295
BCell	EEF2	3286.74	0.293239	0.197804	1.48247	0.138215	0.795295
BCell	EIF5A	664.948	-0.426733	0.288777	-1.47773	0.139481	0.795295
BCell	UBA52	3603.83	-0.273757	0.185337	-1.47708	0.139654	0.795295
BCell	NDUFA6	217.683	-0.319441	0.2166	-1.4748	0.140267	0.795295
BCell	DDIT3	176.466	-0.416951	0.283441	-1.47104	0.141282	0.795295
BCell	CD52	3420.32	-0.304352	0.207314	-1.46807	0.142084	0.795295
BCell	TADA3	168.878	0.286218	0.195022	1.46761	0.142209	0.795295
BCell	ATP5C1	385.145	-0.303824	0.207241	-1.46604	0.142638	0.795295
BCell	RANBP1	425.592	-0.358683	0.244835	-1.465	0.142922	0.795295
BCell	CBX3	403.871	-0.391583	0.267312	-1.46489	0.142951	0.795295
BCell	COX6A1	726.982	-0.441111	0.301975	-1.46075	0.144083	0.795295
BCell	GRN	365.118	0.474097	0.325379	1.45706	0.1451	0.795295
BCell	SLAMF1	181.418	0.31732	0.217818	1.45681	0.145169	0.795295
BCell	NRDC	189.063	0.334853	0.229968	1.45609	0.145369	0.795295
BCell	CR1	258.26	0.528872	0.363608	1.45451	0.145804	0.795295
BCell	LAMTOR2	180.485	-0.31696	0.217963	-1.45419	0.145894	0.795295
BCell	SYTL1	225.762	0.320193	0.220206	1.45406	0.14593	0.795295
BCell	TAF15	350.842	0.30115	0.207328	1.45253	0.146354	0.795295
BCell	SNRPD2	1030.7	-0.297176	0.204633	-1.45224	0.146435	0.795295
BCell	SELT	435.644	-0.248444	0.17168	-1.44713	0.147859	0.795295
BCell	TMEM50A	253.491	-0.248258	0.17173	-1.44563	0.148281	0.795295
BCell	MARCH1	364.371	0.346377	0.239757	1.4447	0.148542	0.795295
BCell	SF3B6	339.574	-0.299368	0.207393	-1.44348	0.148885	0.795295
BCell	RALY	446.45	0.26082	0.180692	1.44345	0.148894	0.795295
BCell	SOD1	555.912	-0.374303	0.259564	-1.44205	0.14929	0.795295
BCell	NDUFB6	207.988	-0.307832	0.213515	-1.44173	0.149378	0.795295
BCell	TMEM179B	194.344	-0.36083	0.250754	-1.43898	0.150156	0.795295
BCell	CYCS	376.629	-0.315122	0.219222	-1.43745	0.150589	0.795295
BCell	PIK3AP1	295.615	0.354478	0.246899	1.43572	0.151082	0.795295
BCell	ISG20	798.345	-0.444453	0.309642	-1.43537	0.151181	0.795295
BCell	RGS1	580.517	-0.513449	0.357778	-1.43511	0.151257	0.795295
BCell	EMB	195.45	0.266753	0.18602	1.434	0.151572	0.795295
BCell	FAM65B	665.532	0.33754	0.23567	1.43226	0.152071	0.795295
BCell	CELF2	338.49	0.376408	0.262809	1.43225	0.152072	0.795295
BCell	PACS1	236.298	0.400072	0.280332	1.42713	0.153541	0.795295
BCell	RAB1B	204.536	0.229284	0.16071	1.42669	0.153669	0.795295
BCell	SP140L	155.692	0.28292	0.198393	1.42606	0.15385	0.795295
BCell	CHRAC1	140.463	-0.252973	0.177485	-1.42532	0.154065	0.795295
BCell	TGOLN2	187.582	0.297269	0.208615	1.42496	0.154167	0.795295
BCell	HLA-DPB1	4870.45	0.376697	0.264739	1.4229	0.154765	0.795295
BCell	KRT10	385.764	-0.278708	0.196069	-1.42148	0.155178	0.795295
BCell	TCF25	267.815	0.290531	0.204484	1.4208	0.155375	0.795295
BCell	MRPL34	137.11	-0.329058	0.231649	-1.4205	0.155462	0.795295
BCell	RWDD1	253.505	-0.286238	0.201765	-1.41867	0.155995	0.795834
BCell	B4GALT1	290.527	0.489657	0.345712	1.41637	0.156667	0.796474
BCell	ATP5L	1604.3	-0.38673	0.273249	-1.41531	0.156979	0.796474
BCell	SH3BP5	317.485	0.266598	0.188711	1.41273	0.157735	0.798129
BCell	TRAF3IP3	268.525	0.334979	0.237505	1.41041	0.15842	0.799416
BCell	COPE	246.48	-0.301846	0.214614	-1.40646	0.159587	0.802372
BCell	WDR74	190.719	-0.466712	0.332688	-1.40285	0.160661	0.802372
BCell	UQCRH	885.9	-0.265801	0.189546	-1.4023	0.160825	0.802372
BCell	FUT8	229.593	0.515696	0.368051	1.40115	0.161168	0.802372
BCell	ELMO1	408.18	0.369181	0.263531	1.4009	0.161243	0.802372
BCell	SNRPB	464.125	-0.275301	0.196883	-1.3983	0.162023	0.802372
BCell	ADAM28	450.183	0.301572	0.215674	1.39828	0.16203	0.802372
BCell	NDUFA5	165.795	-0.246156	0.17661	-1.39378	0.163383	0.802661
BCell	ATM	300.052	0.370889	0.266171	1.39342	0.163491	0.802661
BCell	TCEB1	269.876	-0.282718	0.203062	-1.39227	0.163841	0.802661
BCell	PSMD4	225.17	0.220587	0.158532	1.39143	0.164096	0.802661
BCell	TRA2B	335.417	-0.330772	0.23785	-1.39068	0.164323	0.802661
BCell	ENY2	301.221	-0.271006	0.195086	-1.38916	0.164783	0.802661
BCell	FAU	7925.36	-0.308845	0.222661	-1.38706	0.165424	0.802661
BCell	SETD5	196.209	0.291672	0.210533	1.3854	0.165929	0.802661
BCell	HHEX	176.419	0.25617	0.185099	1.38397	0.166369	0.802661
BCell	HINT1	1574.75	-0.261737	0.189246	-1.38305	0.16665	0.802661
BCell	PDLIM1	312.109	-0.35307	0.2554	-1.38242	0.166843	0.802661
BCell	SDHA	149.971	0.295699	0.214243	1.3802	0.167524	0.803856
BCell	ACADM	201.558	-0.31114	0.225934	-1.37712	0.168474	0.80633
BCell	SETBP1	326.562	0.514633	0.374227	1.37519	0.169073	0.807118
BCell	NCOA3	490.063	0.338214	0.247372	1.36723	0.171554	0.816861
BCell	GABARAP	829.197	-0.423294	0.310954	-1.36128	0.173427	0.823665
BCell	NR3C1	523.761	-0.318719	0.234821	-1.35728	0.174692	0.827557
BCell	CAPG	393.689	0.499097	0.369652	1.35018	0.176958	0.830402
BCell	MARCH3	180.558	0.33658	0.249334	1.34992	0.177043	0.830402
BCell	ARHGEF1	340.475	0.285179	0.211335	1.34942	0.177203	0.830402
BCell	MAF1	236.587	0.306737	0.227325	1.34933	0.17723	0.830402
BCell	DOCK8	539.594	0.342032	0.253826	1.3475	0.177819	0.830402
BCell	MGEA5	252.5	0.335851	0.24933	1.34702	0.177975	0.830402
BCell	PSMA3	256.669	-0.288872	0.215095	-1.343	0.179272	0.832311
BCell	GNB2	490.982	0.340627	0.253637	1.34297	0.179281	0.832311
BCell	NDUFV2	433.155	-0.27051	0.202302	-1.33716	0.181171	0.835386
BCell	UBE2N	493.575	-0.281127	0.210352	-1.33646	0.181398	0.835386
BCell	EVL	540.662	0.237553	0.177843	1.33575	0.181632	0.835386
BCell	VDAC2	375.586	-0.297541	0.222818	-1.33536	0.181759	0.835386
BCell	DPP7	208.722	0.248924	0.186904	1.33183	0.182917	0.835386
BCell	SPIB	190.456	-0.296792	0.22286	-1.33175	0.182944	0.835386
BCell	POU2F2	831.099	0.222818	0.167675	1.32887	0.183891	0.835386
BCell	GADD45GIP1	281.027	-0.288339	0.217416	-1.32621	0.18477	0.835386
BCell	PSMA7	744.344	-0.224562	0.169436	-1.32534	0.185057	0.835386
BCell	LAPTM5	3171.67	0.315443	0.238319	1.32362	0.18563	0.835386
BCell	VOPP1	401.439	0.280004	0.211706	1.3226	0.185967	0.835386
BCell	SNHG15	226.713	-0.314482	0.23808	-1.32091	0.18653	0.835386
BCell	SP140	550.371	0.299641	0.227026	1.31985	0.186884	0.835386
BCell	PFKL	223.368	0.267588	0.202794	1.31951	0.186999	0.835386
BCell	NUP58	172.203	-0.266454	0.202155	-1.31807	0.18748	0.835386
BCell	SYAP1	168.062	-0.283194	0.214873	-1.31796	0.187517	0.835386
BCell	ARID1B	309.867	0.387749	0.294571	1.31632	0.188067	0.835386
BCell	ADGRE5	356.298	0.429818	0.327003	1.31442	0.188706	0.835386
BCell	LY86	410.197	0.301622	0.229627	1.31353	0.189004	0.835386
BCell	CAT	169.997	0.23308	0.177911	1.3101	0.190164	0.835386
BCell	CD19	955.685	0.232531	0.177812	1.30774	0.190962	0.835386
BCell	HMGB1	3083.53	-0.422734	0.323439	-1.307	0.191213	0.835386
BCell	SPIDR	162.494	0.407569	0.311944	1.30655	0.191367	0.835386
BCell	SERTAD1	151.23	-0.381693	0.292144	-1.30652	0.191374	0.835386
BCell	LDHA	652.261	-0.362449	0.277491	-1.30616	0.191497	0.835386
BCell	BCL2	234.05	0.354997	0.271873	1.30574	0.191639	0.835386
BCell	RGCC	381.395	-0.766551	0.589589	-1.30015	0.193551	0.836988
BCell	CHORDC1	186.347	-0.321312	0.247155	-1.30004	0.193586	0.836988
BCell	AP2M1	268.344	0.244872	0.188568	1.29859	0.194086	0.836988
BCell	PSMB2	280.449	-0.303172	0.233909	-1.29611	0.194937	0.836988
BCell	RTFDC1	187.934	0.221669	0.17104	1.29601	0.194974	0.836988
BCell	NDUFB3	258.408	-0.35235	0.272032	-1.29525	0.195234	0.836988
BCell	HN1	488.942	-0.467832	0.361332	-1.29474	0.195409	0.836988
BCell	SRSF7	724.147	-0.219053	0.169263	-1.29415	0.195613	0.836988
BCell	ZMAT2	156.184	0.257952	0.200214	1.28838	0.197613	0.838356
BCell	IRF2	219.804	-0.259344	0.201301	-1.28834	0.197628	0.838356
BCell	CARD11	295.608	0.450559	0.349879	1.28776	0.197831	0.838356
BCell	RABEP1	199.7	0.333268	0.258909	1.2872	0.198024	0.838356
BCell	CCDC50	302.07	0.309936	0.241222	1.28486	0.198842	0.838356
BCell	CD82	445.34	0.355985	0.277113	1.28462	0.198924	0.838356
BCell	PPP4R2	171.765	0.202416	0.157629	1.28413	0.199097	0.838356
BCell	DHPS	177.316	0.211744	0.165063	1.28281	0.19956	0.838356
BCell	TNFRSF13C	326.034	0.420476	0.328467	1.28012	0.200504	0.838356
BCell	PDCD10	191.208	-0.242159	0.189447	-1.27824	0.201166	0.838356
BCell	LAT2	601.318	0.214927	0.168342	1.27673	0.201697	0.838356
BCell	MLF2	268.588	0.237527	0.186115	1.27624	0.201871	0.838356
BCell	SEPT6	732.538	0.213537	0.167457	1.27517	0.202248	0.838356
BCell	GIT2	189.826	0.232174	0.182635	1.27125	0.203639	0.838356
BCell	SEC13	174.23	-0.210025	0.16522	-1.27118	0.203663	0.838356
BCell	SEPT9	651.926	0.264434	0.208137	1.27048	0.203914	0.838356
BCell	ATP6V1G1	830.022	-0.276934	0.218037	-1.27012	0.20404	0.838356
BCell	PRKCB	455.504	0.35636	0.280729	1.26941	0.204295	0.838356
BCell	WDR83OS	435.206	-0.264255	0.208518	-1.2673	0.205049	0.838356
BCell	SNHG8	474.417	-0.323616	0.255726	-1.26548	0.205699	0.838356
BCell	MRPL20	283.334	-0.221189	0.174806	-1.26534	0.205749	0.838356
BCell	MOB3A	245.306	0.260377	0.206524	1.26076	0.207396	0.838356
BCell	STX5	214.237	0.318238	0.25245	1.2606	0.207454	0.838356
BCell	PRKCE	236.751	0.317902	0.252232	1.26035	0.207542	0.838356
BCell	ANAPC16	662.991	-0.22836	0.181331	-1.25935	0.207904	0.838356
BCell	COX5A	683.739	-0.350279	0.278841	-1.25619	0.209046	0.838356
BCell	HMGN2	2508.5	-0.482435	0.38454	-1.25458	0.209632	0.838356
BCell	NOB1	128.042	-0.235776	0.18799	-1.25419	0.209773	0.838356
BCell	SPCS2	381.059	-0.284644	0.227459	-1.2514	0.210787	0.838356
BCell	PNISR	535.875	0.193433	0.15462	1.25102	0.210928	0.838356
BCell	IDH2	211.59	0.251398	0.200984	1.25084	0.210995	0.838356
BCell	GNG5	758.972	-0.310706	0.249432	-1.24565	0.212892	0.838356
BCell	RGS19	437.105	0.355199	0.285316	1.24493	0.213156	0.838356
BCell	TMX1	169.94	-0.198281	0.159338	-1.24441	0.213349	0.838356
BCell	MRPL43	147.542	-0.290694	0.233658	-1.2441	0.213462	0.838356
BCell	RNF7	236.013	-0.218689	0.175881	-1.2434	0.213722	0.838356
BCell	ARPC1B	533.977	-0.338669	0.272405	-1.24325	0.213774	0.838356
BCell	TBC1D10C	269.115	0.212258	0.170754	1.24306	0.213845	0.838356
BCell	PLP2	226.767	0.452932	0.364859	1.24139	0.214462	0.838356
BCell	TPD52	207.252	-0.279682	0.225436	-1.24062	0.214745	0.838356
BCell	PAX5	509.271	0.322149	0.259687	1.24053	0.214781	0.838356
BCell	NUTM2B-AS1	153.513	-0.244057	0.19688	-1.23962	0.215115	0.838356
BCell	RSRP1	474.614	0.229652	0.185488	1.2381	0.215679	0.838356
BCell	TMEM256	271.63	-0.336878	0.272162	-1.23778	0.215797	0.838356
BCell	FLOT2	212.69	0.374117	0.302914	1.23506	0.216808	0.840437
BCell	SENP6	185.33	0.301343	0.244744	1.23126	0.218225	0.840437
BCell	MPHOSPH8	265.442	0.286904	0.233206	1.23026	0.218599	0.840437
BCell	ABRACL	351.183	-0.265511	0.216273	-1.22767	0.219571	0.840437
BCell	PPP1R18	440.193	0.264719	0.215755	1.22694	0.219845	0.840437
BCell	PHF5A	160.197	-0.24747	0.201757	-1.22658	0.219982	0.840437
BCell	LSM6	322.378	-0.307646	0.251173	-1.22484	0.220636	0.840437
BCell	DCTN2	173.326	0.2027	0.165793	1.22261	0.221477	0.840437
BCell	AMD1	158.047	-0.275792	0.225755	-1.22164	0.221844	0.840437
BCell	C1QBP	493.916	-0.224772	0.184359	-1.21921	0.222764	0.840437
BCell	CDKN1B	258.434	0.289341	0.237557	1.21798	0.22323	0.840437
BCell	AIP	240.521	0.21227	0.174378	1.2173	0.223491	0.840437
BCell	FOXN3	329.106	0.356771	0.2932	1.21682	0.223673	0.840437
BCell	MORF4L1	551.437	-0.190773	0.156957	-1.21545	0.224195	0.840437
BCell	SWAP70	634.381	0.268339	0.220903	1.21474	0.224465	0.840437
BCell	CD83	2579.39	0.257536	0.212029	1.21463	0.224508	0.840437
BCell	VDAC1	390.165	-0.223406	0.184094	-1.21354	0.224922	0.840437
BCell	ZNF800	187.745	0.212317	0.175072	1.21274	0.225229	0.840437
BCell	DNAJA2	236.32	-0.195168	0.160989	-1.21231	0.225395	0.840437
BCell	COMMD10	202.954	0.270323	0.223332	1.21041	0.226122	0.840437
BCell	YPEL5	644.449	-0.369733	0.305538	-1.21011	0.226238	0.840437
BCell	NR1H2	188.179	0.267859	0.2217	1.20821	0.226968	0.840437
BCell	CTNNB1	169.084	0.236195	0.195701	1.20691	0.227466	0.840437
BCell	SLC25A3	1043.69	-0.258418	0.214326	-1.20573	0.227922	0.840437
BCell	TPR	346.259	0.243417	0.201971	1.20521	0.228122	0.840437
BCell	OFD1	230.663	0.223237	0.185278	1.20487	0.228252	0.840437
BCell	CXCR5	417.284	0.294554	0.244626	1.2041	0.228552	0.840437
BCell	EML4	450.639	0.340319	0.284286	1.1971	0.231267	0.846436
BCell	TMF1	201.985	0.266411	0.222761	1.19595	0.231716	0.846436
BCell	ZNRD1	198	-0.209265	0.175119	-1.19499	0.232092	0.846436
BCell	JAK2	94.1994	0.46059	0.385464	1.1949	0.232127	0.846436
BCell	DDX6	250.189	0.333128	0.279116	1.19351	0.232669	0.846436
BCell	TMED10	241.649	-0.210757	0.176912	-1.19131	0.233531	0.846436
BCell	NCF1	1387.61	-0.219373	0.184201	-1.19094	0.233676	0.846436
BCell	NDUFS7	327.228	-0.278244	0.233732	-1.19044	0.233875	0.846436
BCell	HMHA1	180.517	0.352948	0.296746	1.18939	0.234285	0.846436
BCell	POLD4	986.674	-0.297251	0.250373	-1.18723	0.235136	0.846769
BCell	REEP5	350.314	-0.290335	0.244628	-1.18684	0.23529	0.846769
BCell	ALOX5AP	368.792	-0.254142	0.214544	-1.18457	0.236188	0.848359
BCell	FAM49A	317.038	0.318198	0.268883	1.18341	0.236648	0.848368
BCell	TMEM154	212.967	-0.195873	0.165795	-1.18142	0.237437	0.848368
BCell	PRDX3	321.295	-0.392422	0.33225	-1.1811	0.237561	0.848368
BCell	H3F3A	3615.82	-0.313374	0.265865	-1.1787	0.238518	0.848685
BCell	U2AF2	171.828	0.204833	0.173796	1.17858	0.238564	0.848685
BCell	NIPBL	284.071	0.287107	0.244577	1.17389	0.240439	0.852054
BCell	EMP3	403.867	0.335641	0.285947	1.17378	0.240481	0.852054
BCell	DCXR	296.636	-0.33149	0.282655	-1.17277	0.240888	0.852054
BCell	RNASEH2C	219.048	-0.305858	0.262275	-1.16617	0.243545	0.857769
BCell	VPS29	247.882	-0.26507	0.227356	-1.16588	0.243663	0.857769
BCell	MRFAP1	131.27	-0.207056	0.177682	-1.16532	0.243889	0.857769
BCell	SRP14	1200.14	-0.244087	0.209717	-1.16388	0.244471	0.858191
BCell	SUMO2	1319.68	-0.254214	0.218894	-1.16136	0.245496	0.859124
BCell	H2AFX	242.26	-0.302662	0.261122	-1.15908	0.246423	0.859124
BCell	FAM96B	356.448	-0.215536	0.18631	-1.15687	0.247326	0.859124
BCell	EIF2S3	432.808	0.281191	0.243152	1.15644	0.247501	0.859124
BCell	IL12RB1	66.531	0.324422	0.280717	1.15569	0.247808	0.859124
BCell	PAN3	210.919	0.31584	0.273733	1.15383	0.248571	0.859124
BCell	UBE2B	379.234	-0.218259	0.1893	-1.15298	0.24892	0.859124
BCell	MRPL3	165.175	-0.209803	0.182002	-1.15275	0.249013	0.859124
BCell	GLTSCR2	967.492	0.340285	0.295285	1.15239	0.249159	0.859124
BCell	TMEM160	185.958	0.18972	0.164821	1.15107	0.249704	0.859124
BCell	ANAPC5	197.073	0.207514	0.180614	1.14893	0.250583	0.859124
BCell	ALG13	270.421	-0.321603	0.281115	-1.14403	0.252613	0.859124
BCell	TBCA	518.73	-0.235465	0.205848	-1.14388	0.252674	0.859124
BCell	RAN	1415.39	-0.248222	0.217069	-1.14351	0.252825	0.859124
BCell	TAF7	260.742	0.188798	0.165114	1.14344	0.252855	0.859124
BCell	MPG	245.732	0.211587	0.185052	1.14339	0.252877	0.859124
BCell	KPNA2	282.176	-0.429172	0.375401	-1.14324	0.252941	0.859124
BCell	TXNIP	504.342	-0.737945	0.645688	-1.14288	0.253088	0.859124
BCell	LSM4	280.101	-0.259935	0.227814	-1.141	0.253871	0.859124
BCell	PSMF1	225.068	0.205963	0.180711	1.13974	0.254396	0.859124
BCell	HSF1	174.673	0.263743	0.231435	1.1396	0.254452	0.859124
BCell	C16orf13	205.679	-0.219238	0.19273	-1.13754	0.255313	0.859895
BCell	MALT1	278.284	0.405666	0.356898	1.13664	0.255687	0.859895
BCell	BRK1	685.265	-0.242152	0.213213	-1.13573	0.25607	0.859895
BCell	TBC1D5	420.759	0.30862	0.272023	1.13454	0.25657	0.860018
BCell	HPS1	178.039	0.208631	0.1841	1.13325	0.25711	0.860073
BCell	PARVG	214.778	0.2553	0.225688	1.13121	0.257967	0.860073
BCell	YWHAZ	1700.89	-0.153557	0.135827	-1.13053	0.258252	0.860073
BCell	SSR2	542.803	0.200723	0.177689	1.12963	0.258631	0.860073
BCell	SNX5	304.416	0.192429	0.170638	1.1277	0.259445	0.860073
BCell	MORF4L2	155.941	-0.307011	0.272457	-1.12683	0.259816	0.860073
BCell	ATP5B	688.232	0.175295	0.155767	1.12537	0.260434	0.860073
BCell	EIF4G3	225.932	0.388434	0.345421	1.12452	0.260791	0.860073
BCell	HLA-DRB5	3248.39	-0.381749	0.339686	-1.12383	0.261084	0.860073
BCell	CCT2	393.576	-0.186795	0.166259	-1.12352	0.261218	0.860073
BCell	CAPZB	838.673	0.205756	0.183924	1.1187	0.263267	0.863898
BCell	RALGPS2	791.663	0.337527	0.30174	1.1186	0.26331	0.863898
BCell	MBD4	357.094	0.217108	0.19432	1.11727	0.263879	0.864237
BCell	NOP58	356.251	-0.201614	0.181269	-1.11224	0.266037	0.868638
BCell	CCT4	469.536	-0.197956	0.178025	-1.11195	0.266158	0.868638
BCell	ATG12	186.078	-0.193575	0.174506	-1.10927	0.267313	0.870079
BCell	SERF2	3528.67	-0.383999	0.346402	-1.10853	0.267631	0.870079
BCell	MRPL54	285.842	-0.224198	0.202405	-1.10767	0.268005	0.870079
BCell	DRAM2	267.334	-0.211308	0.19148	-1.10356	0.269786	0.871168
BCell	SNRPA1	221.966	-0.200877	0.182216	-1.10241	0.270284	0.871168
BCell	PPP1CC	473.596	-0.225098	0.204409	-1.10121	0.270803	0.871168
BCell	PSMB1	528.313	-0.185224	0.168242	-1.10094	0.270923	0.871168
BCell	PDCD2	194.418	0.205279	0.186721	1.09939	0.271599	0.871168
BCell	UBE3A	243.618	0.2107	0.191693	1.09915	0.271701	0.871168
BCell	ARIH2	175.447	0.161172	0.147076	1.09584	0.27315	0.871168
BCell	NDUFV1	233.696	0.171996	0.15739	1.0928	0.274483	0.871168
BCell	RFTN1	628.525	0.299203	0.27381	1.09274	0.274509	0.871168
BCell	MRPS35	139.844	-0.17671	0.161824	-1.09198	0.27484	0.871168
BCell	COX8A	703.657	-0.27902	0.25572	-1.09112	0.275222	0.871168
BCell	PPP3CC	237.83	0.179433	0.164622	1.08997	0.275725	0.871168
BCell	TSPO	263.804	-0.400839	0.368577	-1.08753	0.276802	0.871168
BCell	NFATC3	173.49	0.272452	0.250769	1.08647	0.277273	0.871168
BCell	PLCG2	543.751	0.218885	0.202044	1.08335	0.278651	0.871168
BCell	C19orf70	202.999	-0.181811	0.167938	-1.08261	0.278983	0.871168
BCell	CD69	2013.79	-0.370808	0.342711	-1.08199	0.279259	0.871168
BCell	ADD3	177.655	-0.199163	0.184081	-1.08193	0.279283	0.871168
BCell	SLC25A5	1526.06	-0.339655	0.314051	-1.08153	0.279462	0.871168
BCell	JUN	635.96	-0.344859	0.318917	-1.08134	0.279544	0.871168
BCell	CCT8	480.132	-0.248678	0.2302	-1.08027	0.280022	0.871168
BCell	VPS35	239.575	0.18418	0.170855	1.07799	0.281037	0.871168
BCell	SIVA1	330.331	-0.242177	0.224939	-1.07664	0.281643	0.871168
BCell	MBP	298.454	0.291692	0.270982	1.07642	0.281737	0.871168
BCell	TSC22D3	1719.63	-0.38774	0.36089	-1.0744	0.282644	0.871168
BCell	ACP5	447.376	0.340355	0.316883	1.07407	0.282791	0.871168
BCell	CNPPD1	245.159	0.25178	0.234604	1.07321	0.283177	0.871168
BCell	STAP1	251.422	0.196451	0.183197	1.07235	0.283562	0.871168
BCell	DDX39A	405.554	-0.233622	0.218211	-1.07062	0.284338	0.871168
BCell	RBM25	416.974	0.179175	0.16737	1.07053	0.284382	0.871168
BCell	CTB-133G6.1	184.105	0.317116	0.296431	1.06978	0.284719	0.871168
BCell	CDC42SE1	218.45	0.266859	0.249676	1.06882	0.28515	0.871168
BCell	STMN1	1106.14	-0.701271	0.657151	-1.06714	0.285909	0.871168
BCell	DUSP2	839.694	-0.34697	0.32521	-1.06691	0.286012	0.871168
BCell	DYNLRB1	261.379	-0.203515	0.190918	-1.06598	0.286433	0.871168
BCell	CAPZA2	234.258	-0.208117	0.195246	-1.06592	0.28646	0.871168
BCell	WAPL	181.886	0.222724	0.208975	1.06579	0.286517	0.871168
BCell	CNN2	898.971	0.240917	0.226093	1.06556	0.286621	0.871168
BCell	COA1	190.727	0.163115	0.153476	1.06281	0.28787	0.871168
BCell	DDX24	331.203	-0.230479	0.217351	-1.0604	0.288962	0.871168
BCell	GPSM3	864.251	0.247722	0.233811	1.0595	0.289374	0.871168
BCell	ROCK1	352.161	0.192611	0.181809	1.05941	0.289412	0.871168
BCell	PYURF	198.463	-0.20328	0.191914	-1.05922	0.289498	0.871168
BCell	IQGAP1	326.017	0.294804	0.278704	1.05777	0.290162	0.871168
BCell	DBI	907.817	-0.286863	0.27124	-1.0576	0.290238	0.871168
BCell	KIF2A	216.779	0.192334	0.181886	1.05744	0.29031	0.871168
BCell	HSH2D	271.358	0.238494	0.225608	1.05712	0.290458	0.871168
BCell	BCAS4	453.713	-0.257306	0.243605	-1.05624	0.290858	0.871168
BCell	IFITM1	614.956	-0.645752	0.614401	-1.05103	0.293246	0.876906
BCell	IRF8	571.431	0.223455	0.213002	1.04908	0.294142	0.878169
BCell	ANKRD12	449.648	0.226612	0.216367	1.04735	0.294939	0.879137
BCell	EIF4H	293.271	0.193043	0.18518	1.04246	0.297198	0.883392
BCell	PXK	331.108	0.22249	0.213481	1.0422	0.297318	0.883392
BCell	GTF2B	275.54	-0.181458	0.17437	-1.04065	0.298037	0.884114
BCell	DCP2	180.527	-0.19959	0.19203	-1.03937	0.298633	0.884467
BCell	KIAA1551	299.011	0.369647	0.3575	1.03398	0.301146	0.888469
BCell	OSGEP	146.762	0.184853	0.179004	1.03268	0.301756	0.888469
BCell	RNF167	163.439	0.232519	0.225228	1.03237	0.301899	0.888469
BCell	PTTG1	303.843	-0.75279	0.732263	-1.02803	0.303935	0.888469
BCell	ADK	395.025	0.331297	0.322515	1.02723	0.304313	0.888469
BCell	PRR13	778.838	-0.206671	0.201379	-1.02628	0.30476	0.888469
BCell	CHCHD3	186.038	-0.19803	0.193023	-1.02594	0.30492	0.888469
BCell	TAP1	323.52	0.371433	0.363107	1.02293	0.306341	0.888469
BCell	TTC1	156.21	-0.172309	0.168763	-1.02101	0.307248	0.888469
BCell	PHF20	265.149	0.217256	0.212825	1.02082	0.307341	0.888469
BCell	BANF1	492.939	-0.176949	0.173353	-1.02074	0.307376	0.888469
BCell	HCLS1	827.592	0.186021	0.182395	1.01988	0.307785	0.888469
BCell	RABGAP1L	776.222	0.366186	0.359061	1.01984	0.307802	0.888469
BCell	TGIF1	176.007	-0.312893	0.306946	-1.01938	0.308024	0.888469
BCell	CHST11	307.104	0.32421	0.318566	1.01772	0.308813	0.888469
BCell	MRPL51	363.367	-0.291747	0.287125	-1.0161	0.309583	0.888469
BCell	SAP18	544.756	-0.188982	0.186048	-1.01577	0.309737	0.888469
BCell	UTRN	261.721	0.349417	0.344251	1.01501	0.310103	0.888469
BCell	ATP5F1	544.975	-0.229856	0.22647	-1.01495	0.310129	0.888469
BCell	PHIP	272.318	0.176415	0.173927	1.01431	0.310437	0.888469
BCell	UBE2C	369.587	-0.886348	0.874221	-1.01387	0.310644	0.888469
BCell	TSTD1	300.912	-0.289918	0.286184	-1.01305	0.311037	0.888469
BCell	VPS51	221.726	0.233239	0.230492	1.01192	0.311577	0.888469
BCell	ATXN10	290.411	0.168999	0.16705	1.01166	0.311698	0.888469
BCell	BANK1	1769.62	0.361365	0.357381	1.01115	0.311945	0.888469
BCell	API5	131.161	-0.236402	0.234029	-1.01014	0.312428	0.888483
BCell	UBE2J1	761.144	-0.302201	0.299663	-1.00847	0.313228	0.888868
BCell	USP15	394.83	0.297203	0.294915	1.00776	0.313572	0.888868
BCell	TMEM248	152.824	0.175718	0.174654	1.0061	0.314369	0.888868
BCell	ARL6IP4	402.163	-0.22839	0.227068	-1.00582	0.314501	0.888868
BCell	PNN	356.284	0.208416	0.207498	1.00442	0.315175	0.888868
BCell	SNX3	876.247	-0.165751	0.165148	-1.00365	0.315546	0.888868
BCell	P2RY8	306.761	-0.225373	0.224724	-1.00289	0.315914	0.888868
BCell	CR2	535.504	0.34367	0.344436	0.997775	0.318389	0.894475
BCell	SRSF8	129.86	-0.220185	0.222414	-0.989975	0.322186	0.902798
BCell	PPP3CA	301.603	0.293158	0.29621	0.989694	0.322324	0.902798
BCell	SRRT	155.703	0.163895	0.166023	0.987188	0.323551	0.903288
BCell	CAMK1D	350.425	0.299737	0.304931	0.982965	0.325625	0.903288
BCell	NDUFAB1	340.06	-0.221787	0.225823	-0.98213	0.326036	0.903288
BCell	PDE7A	366.758	0.370705	0.377753	0.98134	0.326425	0.903288
BCell	TNRC6B	338.586	0.24019	0.244806	0.981144	0.326522	0.903288
BCell	TAX1BP1	318.152	0.201534	0.205458	0.980899	0.326642	0.903288
BCell	DAZAP2	747.306	-0.184103	0.18793	-0.979636	0.327266	0.903288
BCell	MED10	237.345	-0.185734	0.189704	-0.97907	0.327545	0.903288
BCell	MRPS7	178.163	-0.182216	0.186119	-0.979026	0.327567	0.903288
BCell	FCRL3	169.277	0.344547	0.352035	0.978728	0.327714	0.903288
BCell	SP100	718.022	0.208104	0.212687	0.978455	0.327849	0.903288
BCell	HLA-A	4206.48	0.330713	0.338555	0.976839	0.328649	0.90415
BCell	TGFBR2	279.863	0.280843	0.288977	0.971852	0.331124	0.905378
BCell	NFKB1	395.386	0.300306	0.309073	0.971635	0.331232	0.905378
BCell	KLHL5	255.343	0.258466	0.267026	0.967944	0.333072	0.905378
BCell	LRRFIP1	721.434	0.205699	0.213086	0.965334	0.334377	0.905378
BCell	RELB	338.53	0.310537	0.321936	0.964591	0.33475	0.905378
BCell	PRDM2	416.161	0.283342	0.293888	0.964117	0.334987	0.905378
BCell	ORAI2	343.978	0.260438	0.270281	0.963582	0.335256	0.905378
BCell	FAM32A	121.575	-0.187276	0.194387	-0.963421	0.335337	0.905378
BCell	OTUB1	272.8	0.164816	0.171294	0.962177	0.335961	0.905378
BCell	MEAF6	235.861	-0.20217	0.210141	-0.962069	0.336015	0.905378
BCell	STK17A	868.784	-0.143469	0.149159	-0.961849	0.336125	0.905378
BCell	SECISBP2	207.789	0.175974	0.183011	0.961549	0.336276	0.905378
BCell	SRP72	208.022	0.182223	0.190084	0.958644	0.337738	0.905378
BCell	PSMB3	524.582	-0.233962	0.244281	-0.957759	0.338185	0.905378
BCell	MYL6	2066.5	-0.313123	0.327247	-0.956838	0.338649	0.905378
BCell	PKIG	320.776	0.237216	0.24796	0.956668	0.338735	0.905378
BCell	EIF1AX	303.533	-0.283901	0.297093	-0.955597	0.339276	0.905378
BCell	SBDS	175.77	-0.263901	0.276209	-0.955438	0.339356	0.905378
BCell	B2M	17501.8	-0.251594	0.263345	-0.955381	0.339385	0.905378
BCell	CACYBP	314.684	-0.223061	0.233763	-0.954216	0.339974	0.905378
BCell	APEX1	308.389	-0.176321	0.184857	-0.953827	0.340171	0.905378
BCell	FKBP4	104.338	-0.272242	0.285946	-0.952078	0.341058	0.905378
BCell	SMC1A	205.634	0.24858	0.26177	0.949613	0.342309	0.905378
BCell	WDR1	484.532	0.198323	0.20885	0.949598	0.342317	0.905378
BCell	CYBB	281.793	0.202125	0.213141	0.948315	0.342969	0.905378
BCell	DDIT4	475.362	-0.279568	0.29499	-0.947722	0.343271	0.905378
BCell	GOLGA4	176.97	0.229142	0.241948	0.947072	0.343602	0.905378
BCell	KDM5A	198.483	0.195279	0.206293	0.946612	0.343837	0.905378
BCell	CERS4	141.977	-0.224924	0.237744	-0.94608	0.344108	0.905378
BCell	EIF4G1	155.367	0.250444	0.265043	0.944919	0.3447	0.905378
BCell	NAPA	210.922	0.174706	0.185049	0.944111	0.345113	0.905378
BCell	RPN1	181.267	-0.184246	0.195185	-0.943955	0.345193	0.905378
BCell	SCAF11	438.285	0.212656	0.2256	0.942625	0.345873	0.905378
BCell	PCNP	255.048	-0.156723	0.166552	-0.940988	0.346711	0.905378
BCell	CDC40	189.323	-0.164259	0.17468	-0.940342	0.347042	0.905378
BCell	ZNF148	176.794	0.1904	0.202644	0.939578	0.347434	0.905378
BCell	RNMT	187.443	-0.187437	0.199595	-0.939088	0.347686	0.905378
BCell	RNF149	160.688	-0.195169	0.20837	-0.936644	0.348942	0.905378
BCell	DAD1	343.907	-0.220095	0.235112	-0.936127	0.349208	0.905378
BCell	TRAM1	202.256	-0.220483	0.236139	-0.933699	0.350459	0.905378
BCell	IGHD	215.797	0.246392	0.263996	0.933318	0.350656	0.905378
BCell	ZHX2	319.26	0.23101	0.247538	0.933232	0.3507	0.905378
BCell	CUX1	200.553	-0.314752	0.337332	-0.933064	0.350787	0.905378
BCell	PTK2	210.986	0.273171	0.292827	0.932873	0.350886	0.905378
BCell	MYCBP2	509.596	0.243919	0.261552	0.932584	0.351035	0.905378
BCell	PUM2	192.343	0.266749	0.286498	0.931067	0.351819	0.906141
BCell	PSMG2	282.204	-0.168225	0.181047	-0.92918	0.352796	0.907205
BCell	NDUFB10	344.579	-0.192827	0.207828	-0.927817	0.353502	0.907205
BCell	NSA2	430.309	-0.158265	0.171135	-0.924794	0.355073	0.907205
BCell	SMAP2	348.016	0.303261	0.328019	0.924522	0.355214	0.907205
BCell	TANK	333.494	0.214116	0.232259	0.921884	0.356589	0.907205
BCell	OS9	154.081	0.180988	0.196516	0.920987	0.357057	0.907205
BCell	MAP1LC3B	255.084	-0.205385	0.223021	-0.920926	0.357089	0.907205
BCell	HLA-B	8127.07	0.253474	0.275437	0.920262	0.357436	0.907205
BCell	SSBP1	345.773	-0.166543	0.181089	-0.919678	0.357741	0.907205
BCell	CALM2	1265.58	-0.208726	0.22732	-0.918204	0.358512	0.907205
BCell	BLK	410.432	0.233476	0.254623	0.916948	0.35917	0.907205
BCell	MDH1	331.154	-0.224196	0.244616	-0.916521	0.359394	0.907205
BCell	OSBPL8	333.32	0.214898	0.234541	0.91625	0.359536	0.907205
BCell	WASF2	330.288	0.221845	0.242393	0.915227	0.360073	0.907205
BCell	ANXA7	211.834	0.200308	0.219079	0.914318	0.36055	0.907205
BCell	MAP3K8	763.449	0.225715	0.246952	0.914005	0.360714	0.907205
BCell	HNRNPA3	789.224	-0.180535	0.197563	-0.913809	0.360817	0.907205
BCell	RHOF	220.389	0.225503	0.247293	0.911886	0.361829	0.907205
BCell	MRPL11	176.894	-0.152205	0.167254	-0.910021	0.362811	0.907205
BCell	BIN1	273.028	0.211071	0.232607	0.907416	0.364187	0.907205
BCell	SOCS1	254.729	-0.333531	0.367788	-0.906857	0.364483	0.907205
BCell	PABPC4	197.657	0.160072	0.176813	0.90532	0.365296	0.907205
BCell	DYNLT1	217.149	-0.264102	0.291889	-0.904803	0.36557	0.907205
BCell	LINC00926	396.624	0.191209	0.211884	0.902424	0.366832	0.907205
BCell	DDX21	389.441	-0.195388	0.21662	-0.901984	0.367065	0.907205
BCell	TNFRSF13B	239.917	0.243933	0.270471	0.901884	0.367119	0.907205
BCell	ZFAND5	184.335	-0.164982	0.183174	-0.900686	0.367755	0.907205
BCell	PRDX6	437.373	-0.223412	0.248455	-0.899205	0.368543	0.907205
BCell	YBX1	1990.77	-0.188712	0.210182	-0.89785	0.369266	0.907205
BCell	SYK	561.573	0.168722	0.187961	0.897647	0.369374	0.907205
BCell	ELOVL5	416.316	-0.142391	0.158854	-0.896367	0.370057	0.907205
BCell	C14orf166	485.361	-0.168552	0.18833	-0.894985	0.370795	0.907205
BCell	NDUFB5	209.378	-0.193199	0.215905	-0.894832	0.370877	0.907205
BCell	WAC	206.028	0.194436	0.217595	0.89357	0.371552	0.907205
BCell	TAGAP	837.795	0.190423	0.213419	0.892249	0.372259	0.907205
BCell	TAPBP	521.952	0.229629	0.257397	0.892121	0.372328	0.907205
BCell	PARK7	604.377	-0.175301	0.1965	-0.892117	0.37233	0.907205
BCell	SYPL1	707.5	-0.188598	0.2116	-0.891294	0.372772	0.907205
BCell	DUSP1	1808.66	-0.270338	0.303953	-0.889407	0.373784	0.907205
BCell	LRP10	184.033	0.202981	0.228538	0.888171	0.374449	0.907205
BCell	EIF6	238.55	-0.151666	0.17099	-0.886985	0.375087	0.907205
BCell	JCHAIN	367.507	0.998235	1.1273	0.885511	0.375881	0.907205
BCell	PSMA5	303.233	-0.199298	0.225137	-0.885232	0.376032	0.907205
BCell	PIM2	358.449	0.271528	0.307004	0.884443	0.376457	0.907205
BCell	TCL1A	1213.22	-0.237122	0.268349	-0.883631	0.376896	0.907205
BCell	NDUFA12	316.341	-0.252777	0.286367	-0.882705	0.377396	0.907205
BCell	SCAMP2	243.106	0.17344	0.196754	0.881509	0.378043	0.907205
BCell	CHD1	358.302	0.273118	0.309904	0.881298	0.378156	0.907205
BCell	TSPAN13	276.453	-0.219678	0.249414	-0.880776	0.378439	0.907205
BCell	AFF3	1012.66	0.217851	0.247384	0.880616	0.378526	0.907205
BCell	PDCD5	216.765	-0.168254	0.191832	-0.877087	0.380439	0.907205
BCell	SNRPD3	460.392	-0.149929	0.170968	-0.876943	0.380518	0.907205
BCell	SMARCB1	447.779	-0.209688	0.239443	-0.875734	0.381175	0.907205
BCell	MYO1E	319.964	0.339183	0.387487	0.87534	0.381389	0.907205
BCell	TERF2IP	421.129	0.176062	0.201152	0.875267	0.381429	0.907205
BCell	COPS3	173.109	-0.147794	0.168898	-0.875046	0.381549	0.907205
BCell	HIF1A	486.044	0.247107	0.282401	0.875022	0.381562	0.907205
BCell	SMC6	253.355	0.219191	0.250789	0.874006	0.382115	0.907205
BCell	NEIL1	211.883	0.507017	0.582243	0.870799	0.383864	0.907205
BCell	ATP5H	294.647	-0.2032	0.233539	-0.87009	0.384251	0.907205
BCell	C19orf53	464.581	-0.175641	0.201907	-0.869911	0.384349	0.907205
BCell	IMP3	215.583	-0.181922	0.209137	-0.869866	0.384374	0.907205
BCell	DTNBP1	162.167	0.205625	0.236547	0.869276	0.384696	0.907205
BCell	PUF60	239.732	0.141751	0.163261	0.868245	0.38526	0.907205
BCell	LBR	315.316	-0.270546	0.31177	-0.867773	0.385518	0.907205
BCell	ATP5G2	1883.35	-0.204081	0.235312	-0.86728	0.385789	0.907205
BCell	SPCS1	409.217	-0.220595	0.254357	-0.867265	0.385797	0.907205
BCell	ELF2	147.214	0.177283	0.204564	0.866638	0.38614	0.907205
BCell	PTK2B	230.464	0.199082	0.229785	0.866384	0.386279	0.907205
BCell	EIF3M	442.212	-0.1464	0.169032	-0.866111	0.386429	0.907205
BCell	ARL6IP5	449.267	0.175768	0.203365	0.864298	0.387424	0.908392
BCell	ANP32B	1059.57	-0.184931	0.214703	-0.861336	0.389053	0.910816
BCell	SNU13	625.151	-0.139511	0.162215	-0.860035	0.38977	0.910816
BCell	DNTTIP2	159.565	0.172105	0.200367	0.858952	0.390367	0.910816
BCell	C7orf73	208.925	-0.161915	0.188615	-0.858443	0.390648	0.910816
BCell	GOLPH3	183.484	0.132006	0.153859	0.857968	0.39091	0.910816
BCell	IKZF3	352.995	0.252223	0.29484	0.855457	0.392298	0.911113
BCell	PSME2	852.984	-0.223176	0.261291	-0.854128	0.393034	0.911113
BCell	GNB5	245.923	0.183027	0.214322	0.853981	0.393116	0.911113
BCell	XRN2	218.349	0.143935	0.168638	0.853514	0.393374	0.911113
BCell	SEC11A	302.925	-0.160653	0.188272	-0.853304	0.393491	0.911113
BCell	ZFP36	1271.43	-0.256433	0.301202	-0.851365	0.394567	0.911216
BCell	PSME1	1207.3	-0.188497	0.221813	-0.849801	0.395436	0.911216
BCell	DENND4A	653.248	0.256019	0.302059	0.84758	0.396672	0.911216
BCell	REL	1115.68	0.217653	0.256805	0.847544	0.396692	0.911216
BCell	CCR6	306.921	0.234505	0.276842	0.847073	0.396954	0.911216
BCell	RASGRP2	304.252	0.198516	0.234633	0.846068	0.397515	0.911216
BCell	TWF2	264.563	0.176504	0.208666	0.84587	0.397625	0.911216
BCell	RASSF5	191.265	0.246608	0.291672	0.845499	0.397833	0.911216
BCell	CPNE5	202.702	0.201529	0.238544	0.844828	0.398207	0.911216
BCell	NCF4	247.565	0.175369	0.208306	0.841883	0.399854	0.911216
BCell	VPREB3	1184.57	-0.281617	0.334935	-0.840811	0.400454	0.911216
BCell	FAM3C	209.215	0.184383	0.219444	0.840228	0.40078	0.911216
BCell	DEK	642.614	-0.174379	0.208191	-0.837593	0.402259	0.911216
BCell	SRPK2	200.063	0.186214	0.222553	0.836714	0.402753	0.911216
BCell	NDUFB11	669.952	-0.199359	0.238629	-0.835432	0.403474	0.911216
BCell	CAPZA1	430.947	-0.154511	0.18529	-0.833888	0.404344	0.911216
BCell	HNRNPD	315.776	0.354508	0.425323	0.833503	0.404561	0.911216
BCell	SRGN	406.275	-0.271227	0.325634	-0.83292	0.40489	0.911216
BCell	NEMF	186.884	0.178977	0.216011	0.828555	0.407356	0.911216
BCell	NDUFS8	229.414	-0.207844	0.25152	-0.826351	0.408605	0.911216
BCell	EIF3H	840.74	0.142555	0.172667	0.825607	0.409027	0.911216
BCell	GRB2	869.59	0.140803	0.170831	0.824223	0.409813	0.911216
BCell	RAC1	387.069	-0.240523	0.291842	-0.824153	0.409852	0.911216
BCell	H2AFV	764.658	-0.294214	0.357291	-0.823456	0.410248	0.911216
BCell	CLTA	417.271	-0.195868	0.23826	-0.822077	0.411033	0.911216
BCell	CCNL1	317.891	0.171196	0.208671	0.820413	0.411981	0.911216
BCell	DAP3	194.702	0.124513	0.15185	0.819975	0.41223	0.911216
BCell	MBNL1	1013.76	0.264979	0.323304	0.819598	0.412445	0.911216
BCell	MED13L	192.282	0.284816	0.347666	0.819223	0.412659	0.911216
BCell	TOR3A	179.72	0.197621	0.241297	0.818995	0.412789	0.911216
BCell	SETX	292	0.257476	0.314841	0.817797	0.413473	0.911216
BCell	PTBP3	204.702	0.210205	0.257197	0.817292	0.413761	0.911216
BCell	KRR1	155.227	-0.134242	0.164285	-0.817128	0.413855	0.911216
BCell	SUGT1	156.334	-0.141909	0.173895	-0.816059	0.414466	0.911216
BCell	TRIM38	251.942	0.208862	0.256026	0.815782	0.414625	0.911216
BCell	RAB11B	203.314	0.1583	0.194109	0.815522	0.414774	0.911216
BCell	SELL	663.354	0.236155	0.289771	0.814972	0.415088	0.911216
BCell	HSPH1	322.716	-0.316374	0.388408	-0.814539	0.415336	0.911216
BCell	RTN4	205.612	-0.122209	0.150209	-0.813592	0.415879	0.911216
BCell	FTH1	6874.67	-0.240338	0.29554	-0.813218	0.416093	0.911216
BCell	ANAPC11	350.64	-0.190878	0.235153	-0.811719	0.416953	0.911216
BCell	TUBA4A	432.398	-0.130908	0.161457	-0.810794	0.417484	0.911216
BCell	ARID5B	510.634	0.214187	0.264734	0.809067	0.418477	0.911216
BCell	NFX1	159.22	0.176065	0.218026	0.807542	0.419354	0.911216
BCell	ZC3HAV1	268.553	0.179148	0.222102	0.806603	0.419895	0.911216
BCell	UBL7	149.144	0.165728	0.205602	0.806063	0.420207	0.911216
BCell	PPM1K	307.191	0.153608	0.19105	0.804018	0.421387	0.911216
BCell	PSMB7	168.012	0.139668	0.173868	0.803303	0.421799	0.911216
BCell	EIF3G	556.068	0.147836	0.184102	0.803013	0.421967	0.911216
BCell	UBXN1	613.173	0.178856	0.224278	0.797477	0.425174	0.911216
BCell	MZT2A	193.031	0.154963	0.194472	0.796841	0.425543	0.911216
BCell	CPSF6	232.935	0.136355	0.171272	0.796127	0.425958	0.911216
BCell	GAPDH	7142.36	-0.285491	0.358759	-0.795773	0.426164	0.911216
BCell	MAP4K4	289.115	0.228758	0.288063	0.794126	0.427122	0.911216
BCell	CD164	389.617	-0.136505	0.171897	-0.794111	0.427131	0.911216
BCell	EIF4A3	220.056	-0.117504	0.148043	-0.793714	0.427362	0.911216
BCell	U2SURP	262.924	-0.143858	0.181668	-0.791875	0.428433	0.911216
BCell	ARL4A	182.83	-0.202949	0.256293	-0.791863	0.428441	0.911216
BCell	TCERG1	208.97	-0.144762	0.183021	-0.790959	0.428968	0.911216
BCell	ERP44	199.437	0.169783	0.214727	0.790694	0.429123	0.911216
BCell	COBLL1	205.786	0.424088	0.536895	0.789889	0.429592	0.911216
BCell	MKRN1	151.323	0.149725	0.189651	0.789476	0.429834	0.911216
BCell	C17orf62	311.305	0.185075	0.234765	0.788343	0.430496	0.911216
BCell	PSMB9	1202.08	-0.222586	0.282424	-0.788128	0.430622	0.911216
BCell	STAG1	204.422	0.239988	0.304632	0.787795	0.430817	0.911216
BCell	AUTS2	168.738	0.249545	0.316794	0.787721	0.43086	0.911216
BCell	ZFP36L1	1531.2	0.163292	0.20731	0.78767	0.43089	0.911216
BCell	ZNF292	233.875	0.160828	0.204344	0.787046	0.431255	0.911216
BCell	CNOT7	244.207	-0.14295	0.181655	-0.786933	0.431321	0.911216
BCell	GABARAPL2	457.211	-0.1675	0.213057	-0.786177	0.431764	0.911216
BCell	SFT2D1	250.673	-0.119093	0.151561	-0.785774	0.432	0.911216
BCell	TALDO1	368.748	-0.165284	0.210348	-0.785763	0.432006	0.911216
BCell	RHOH	1600.82	0.160568	0.204513	0.785125	0.43238	0.911216
BCell	HERPUD1	1320.04	-0.217704	0.277452	-0.784653	0.432657	0.911216
BCell	SMG1	197.184	0.189568	0.242029	0.783244	0.433484	0.911216
BCell	LSM2	321.022	-0.177298	0.226796	-0.781751	0.434361	0.911216
BCell	GRINA	263.094	0.215072	0.276749	0.777136	0.437079	0.911216
BCell	GID8	170.053	-0.15344	0.197637	-0.776374	0.437528	0.911216
BCell	CAST	261.152	0.176453	0.227297	0.776309	0.437567	0.911216
BCell	SZRD1	182.425	0.149158	0.192187	0.776108	0.437685	0.911216
BCell	JAZF1	253.826	0.197701	0.254764	0.776017	0.437739	0.911216
BCell	CD40	602.069	0.157307	0.203004	0.7749	0.438399	0.911216
BCell	PCM1	258.778	0.183888	0.237324	0.774839	0.438435	0.911216
BCell	TFAM	167.94	-0.130063	0.167868	-0.774794	0.438462	0.911216
BCell	RRAS2	201.993	0.171707	0.221707	0.774477	0.438649	0.911216
BCell	NIFK	167.489	-0.158538	0.205176	-0.772693	0.439704	0.911216
BCell	USP11	179.35	0.13698	0.177372	0.772278	0.43995	0.911216
BCell	SSH2	814.818	0.21029	0.272298	0.772277	0.43995	0.911216
BCell	PRNP	149.213	0.216465	0.280324	0.772195	0.439999	0.911216
BCell	NEDD8	215.274	-0.440719	0.571072	-0.771739	0.440269	0.911216
BCell	SUCLG2	157.246	0.191141	0.248071	0.770509	0.440998	0.911216
BCell	DDX3X	265.515	0.160214	0.208213	0.769472	0.441613	0.911216
BCell	LAMTOR4	381.24	-0.158469	0.205949	-0.769458	0.441622	0.911216
BCell	ELL3	214.064	-0.513051	0.667611	-0.768487	0.442198	0.911216
BCell	SSRP1	195.899	-0.133747	0.17408	-0.768305	0.442306	0.911216
BCell	SERPINB9	240.326	-0.166286	0.216518	-0.768001	0.442487	0.911216
BCell	NIN	325.023	0.22636	0.295091	0.767087	0.44303	0.911216
BCell	NUCKS1	421.003	0.156162	0.204116	0.765063	0.444234	0.911216
BCell	CARHSP1	228.415	-0.249747	0.326506	-0.764909	0.444326	0.911216
BCell	ZEB2	323.646	0.314637	0.411515	0.764581	0.444521	0.911216
BCell	ITGA4	335.236	0.240727	0.314926	0.764394	0.444633	0.911216
BCell	RASGEF1B	489.988	0.230588	0.301859	0.763892	0.444932	0.911216
BCell	MAML2	200.773	0.230141	0.301705	0.762801	0.445582	0.911216
BCell	ETFA	213.44	-0.144426	0.189467	-0.762276	0.445895	0.911216
BCell	MRPS34	294.946	-0.146111	0.191691	-0.762221	0.445928	0.911216
BCell	PIAS1	275.162	0.1818	0.23855	0.762103	0.445998	0.911216
BCell	NDUFB9	421.489	-0.126449	0.165994	-0.761771	0.446197	0.911216
BCell	EIF1	3742.85	-0.177071	0.232954	-0.760114	0.447186	0.911216
BCell	C19orf60	255.96	0.166443	0.219037	0.759883	0.447324	0.911216
BCell	AKIRIN1	164.746	0.130541	0.171875	0.759509	0.447548	0.911216
BCell	ALDOA	1186.02	-0.169913	0.224076	-0.758285	0.44828	0.911216
BCell	SHOC2	220.379	-0.20803	0.27459	-0.757602	0.448689	0.911216
BCell	CHD2	232.393	0.259431	0.342659	0.75711	0.448984	0.911216
BCell	ABHD14B	222.008	0.225744	0.298628	0.755936	0.449688	0.911649
BCell	DDT	218.052	-0.459344	0.609512	-0.753626	0.451074	0.912727
BCell	CYB5R3	245.725	0.178885	0.237433	0.753411	0.451203	0.912727
BCell	RSL24D1	342.824	-0.183466	0.244279	-0.751049	0.452623	0.912969
BCell	FBXO7	185.03	0.159712	0.213312	0.748724	0.454023	0.912969
BCell	ARHGDIB	2406.61	0.161425	0.215826	0.747941	0.454496	0.912969
BCell	WHSC1L1	349.551	0.143815	0.192292	0.747901	0.45452	0.912969
BCell	ARHGDIA	419.601	0.127909	0.171311	0.746647	0.455276	0.912969
BCell	ZNHIT1	182.094	-0.132146	0.177014	-0.746531	0.455347	0.912969
BCell	GGA2	419.708	0.147045	0.197185	0.745718	0.455837	0.912969
BCell	ZCCHC7	661.344	0.172973	0.232215	0.744883	0.456342	0.912969
BCell	RAB11A	408.827	0.16719	0.224529	0.744625	0.456498	0.912969
BCell	DCTN3	218.245	0.181069	0.24327	0.744314	0.456687	0.912969
BCell	SASH3	436.582	0.179185	0.240834	0.744021	0.456864	0.912969
BCell	STRBP	287.747	0.214421	0.288422	0.743429	0.457222	0.912969
BCell	TCF12	170.17	0.185191	0.249518	0.742195	0.457969	0.913477
BCell	DENR	159.743	-0.167499	0.225945	-0.741325	0.458496	0.913477
BCell	CAMLG	174.502	0.179934	0.242998	0.740473	0.459013	0.913477
BCell	TUBA1A	358.56	-0.151621	0.20517	-0.739002	0.459906	0.913477
BCell	GLRX	208.634	-0.147713	0.199946	-0.738766	0.460049	0.913477
BCell	UBE2D2	766.187	0.137667	0.186642	0.737597	0.46076	0.913477
BCell	KIAA1033	242.65	0.202862	0.275129	0.737333	0.46092	0.913477
BCell	BBX	297.891	0.151355	0.20571	0.735767	0.461873	0.91439
BCell	SMIM14	1056.16	0.138438	0.188497	0.734428	0.462688	0.914396
BCell	FCRL1	386.426	0.213425	0.290713	0.734145	0.46286	0.914396
BCell	MRPL18	194.246	-0.158893	0.216882	-0.732624	0.463788	0.914688
BCell	TMBIM6	617.972	-0.140713	0.192156	-0.732287	0.463994	0.914688
BCell	SLC44A2	265.914	0.209416	0.287159	0.72927	0.465836	0.917014
BCell	DYM	156.268	0.152393	0.209118	0.72874	0.466161	0.917014
BCell	STAT6	213.69	0.159245	0.21895	0.727313	0.467034	0.91776
BCell	HMGB2	981.627	-0.433919	0.598113	-0.72548	0.468157	0.918994
BCell	BTK	273.01	0.136906	0.18937	0.722955	0.469707	0.921063
BCell	AFTPH	202.453	0.150147	0.208133	0.721402	0.470662	0.921961
BCell	ACTB	33497.5	-0.232208	0.322445	-0.720148	0.471434	0.922501
BCell	EZR	1442.55	0.164766	0.229548	0.717783	0.472891	0.924378
BCell	RBM39	609.019	-0.138934	0.193953	-0.716325	0.473791	0.924923
BCell	IL16	523.725	0.138935	0.19412	0.715717	0.474166	0.924923
BCell	SHKBP1	246.677	0.180777	0.254687	0.709801	0.477828	0.928114
BCell	TCEA1	784.695	-0.189984	0.267831	-0.709344	0.478111	0.928114
BCell	RBBP4	455.806	-0.198798	0.280382	-0.709027	0.478308	0.928114
BCell	CMSS1	120.281	-0.234688	0.331323	-0.708335	0.478737	0.928114
BCell	ZNF706	449.737	-0.132276	0.186913	-0.707686	0.47914	0.928114
BCell	C1GALT1	143.397	0.143236	0.202708	0.706612	0.479808	0.928114
BCell	BCCIP	166.175	-0.117356	0.166264	-0.705844	0.480285	0.928114
BCell	ADIPOR1	168.105	0.169758	0.240623	0.705492	0.480504	0.928114
BCell	PAFAH1B1	285.644	0.162313	0.230562	0.703988	0.48144	0.928114
BCell	HSPA8	2472.48	-0.12246	0.173953	-0.703982	0.481444	0.928114
BCell	RBCK1	215.578	0.171637	0.244073	0.70322	0.481919	0.928114
BCell	HNRNPK	1102.47	-0.109031	0.155323	-0.701966	0.4827	0.928114
BCell	SSB	260	-0.11807	0.168694	-0.69991	0.483984	0.928114
BCell	CCNDBP1	214.054	0.148069	0.211617	0.699701	0.484114	0.928114
BCell	BUB3	369.134	-0.161211	0.230577	-0.699162	0.484451	0.928114
BCell	ILF2	350.646	-0.126638	0.181134	-0.699141	0.484464	0.928114
BCell	KHDRBS1	626.254	-0.162863	0.233297	-0.698093	0.485119	0.928114
BCell	TUBA1B	2256.3	-0.213211	0.305452	-0.698019	0.485166	0.928114
BCell	GSTP1	831.437	-0.25389	0.363874	-0.697743	0.485338	0.928114
BCell	ALKBH7	217.592	0.170891	0.24567	0.69561	0.486673	0.928114
BCell	SMC3	179.845	0.129275	0.185964	0.695162	0.486954	0.928114
BCell	NCL	1247.66	-0.16396	0.235957	-0.694873	0.487135	0.928114
BCell	MTRNR2L8	3156.24	0.313849	0.451832	0.694614	0.487297	0.928114
BCell	BIRC6	280.793	0.188237	0.272214	0.691503	0.48925	0.928751
BCell	LSM3	226.472	-0.164311	0.237778	-0.691026	0.489549	0.928751
BCell	DNAJC19	145.279	-0.143186	0.207279	-0.690791	0.489697	0.928751
BCell	MRPS15	176.445	-0.135643	0.196597	-0.689955	0.490222	0.928751
BCell	COTL1	1448.58	0.170102	0.246544	0.689944	0.49023	0.928751
BCell	FXR1	201.119	-0.123449	0.179092	-0.689303	0.490633	0.928751
BCell	ZBTB1	155.583	-0.193901	0.281916	-0.687798	0.49158	0.928786
BCell	SMC4	280.247	-0.280401	0.407831	-0.687543	0.491741	0.928786
BCell	P2RY10	160.121	-0.148873	0.216792	-0.686712	0.492264	0.928786
BCell	SEC14L1	204.397	-0.203522	0.296637	-0.686098	0.492652	0.928786
BCell	EIF1B	399.386	-0.145475	0.212894	-0.683325	0.494401	0.931139
BCell	RB1	453.589	0.201583	0.296252	0.680443	0.496224	0.933625
BCell	MALAT1	24293.8	0.165424	0.244046	0.677839	0.497874	0.933798
BCell	KMT2E	675.557	0.112711	0.166453	0.677137	0.498319	0.933798
BCell	DDX50	167.142	-0.124241	0.183522	-0.676984	0.498416	0.933798
BCell	SPG21	197.561	0.133659	0.197755	0.675885	0.499114	0.933798
BCell	ADRM1	278.01	-0.136739	0.202507	-0.675232	0.499528	0.933798
BCell	ZFR	184.69	0.128487	0.190485	0.674527	0.499976	0.933798
BCell	UQCRB	797.292	-0.179539	0.266229	-0.67438	0.50007	0.933798
BCell	LSM10	256.545	0.154111	0.228917	0.673221	0.500807	0.933798
BCell	CD55	719.676	0.181169	0.270419	0.669957	0.502885	0.933798
BCell	PRKDC	309.874	0.187082	0.279579	0.669156	0.503396	0.933798
BCell	CDK14	216.818	0.359039	0.536574	0.669132	0.503411	0.933798
BCell	TIMM17B	195.023	-0.163266	0.244129	-0.66877	0.503642	0.933798
BCell	CHCHD2	1449.2	-0.152955	0.228765	-0.668611	0.503744	0.933798
BCell	TMED5	149.533	0.117151	0.175244	0.6685	0.503814	0.933798
BCell	WAS	433.258	0.138264	0.2072	0.667296	0.504583	0.933798
BCell	HSP90AA1	2253.3	-0.160464	0.240496	-0.667222	0.50463	0.933798
BCell	EIF5B	211.251	0.116294	0.174605	0.66604	0.505385	0.933798
BCell	PAPOLA	367.901	-0.122299	0.183721	-0.665679	0.505616	0.933798
BCell	SF3A3	157.371	-0.110749	0.166658	-0.66453	0.506351	0.933798
BCell	CCT3	480.2	-0.11423	0.171989	-0.66417	0.506582	0.933798
BCell	PTPRC	1926.66	0.156823	0.236282	0.663711	0.506876	0.933798
BCell	POLR2G	275.671	0.120795	0.18283	0.660696	0.508807	0.934667
BCell	FDFT1	408.346	0.133696	0.202589	0.659936	0.509295	0.934667
BCell	MTRNR2L12	6108.73	0.308178	0.467003	0.659905	0.509315	0.934667
BCell	EWSR1	506.551	0.124873	0.189399	0.659314	0.509694	0.934667
BCell	EMC4	166.635	0.144184	0.218916	0.658626	0.510136	0.934667
BCell	ASH1L	258.025	0.19883	0.302051	0.658265	0.510368	0.934667
BCell	BLNK	435.951	0.144552	0.220515	0.655519	0.512134	0.936649
BCell	MYADM	421.811	0.180516	0.276268	0.653409	0.513492	0.936649
BCell	ODC1	648.268	0.160456	0.24564	0.653217	0.513616	0.936649
BCell	NIPA2	215.813	0.101448	0.155362	0.652977	0.513771	0.936649
BCell	UXT	560.6	-0.117599	0.180184	-0.652658	0.513977	0.936649
BCell	LDHB	798.986	-0.15459	0.237144	-0.651884	0.514476	0.936649
BCell	RARRES3	198.021	-0.233624	0.358949	-0.650856	0.51514	0.936939
BCell	MAT2B	306.769	-0.143405	0.221345	-0.647878	0.517064	0.938116
BCell	UBE2D3	847.838	-0.100813	0.156149	-0.645622	0.518524	0.938116
BCell	ZMYM2	205.053	0.147977	0.229657	0.644339	0.519356	0.938116
BCell	RBM6	289.241	0.159069	0.246944	0.64415	0.519478	0.938116
BCell	PWP1	182.008	-0.109148	0.169558	-0.643716	0.519759	0.938116
BCell	CEPT1	135.367	-0.169417	0.263711	-0.642433	0.520592	0.938116
BCell	TTC17	204.128	0.157666	0.245552	0.642086	0.520817	0.938116
BCell	SSU72	280.148	0.128347	0.199941	0.641925	0.520922	0.938116
BCell	ARHGAP15	816.512	0.214953	0.335	0.64165	0.5211	0.938116
BCell	AIMP1	140.556	-0.120307	0.18757	-0.641399	0.521264	0.938116
BCell	RNF213	216.484	0.210778	0.328686	0.641275	0.521344	0.938116
BCell	SEPT2	295.567	0.12995	0.202906	0.640441	0.521886	0.938182
BCell	FIBP	219.955	0.138685	0.21716	0.638629	0.523064	0.939391
BCell	THRAP3	465.411	0.111943	0.175581	0.637556	0.523763	0.939736
BCell	SDCCAG8	165.779	0.123981	0.195534	0.634062	0.52604	0.942912
BCell	HLA-DRA	12066.9	0.14047	0.221845	0.633191	0.526609	0.94302
BCell	CD81	332.229	0.471507	0.746608	0.631532	0.527693	0.943966
BCell	HLA-E	2605.82	0.182582	0.289565	0.630538	0.528343	0.943966
BCell	ZNF581	182.331	0.190857	0.302923	0.630051	0.528662	0.943966
BCell	WBSCR22	146.29	-0.0995306	0.158225	-0.629044	0.52932	0.944234
BCell	KLF2	667.215	0.251825	0.402355	0.625878	0.531395	0.946121
BCell	ATP6V0B	385.139	-0.103314	0.165324	-0.62492	0.532024	0.946121
BCell	SRSF2	598.151	-0.139365	0.224218	-0.621562	0.53423	0.946121
BCell	TMED9	178.84	-0.145587	0.2344	-0.621104	0.534531	0.946121
BCell	RER1	183.924	-0.104619	0.168494	-0.620908	0.53466	0.946121
BCell	LINC01420	195.602	0.113772	0.183264	0.620808	0.534726	0.946121
BCell	BDP1	197.057	0.143634	0.231706	0.619899	0.535324	0.946121
BCell	LY6E	307.545	-0.221376	0.35736	-0.619476	0.535603	0.946121
BCell	OSTF1	343.91	-0.105545	0.170768	-0.618062	0.536535	0.946121
BCell	TLR10	196.098	0.146114	0.236522	0.617762	0.536732	0.946121
BCell	MOB1A	554.884	-0.113783	0.184498	-0.616717	0.537422	0.946121
BCell	LSP1	1231.41	0.161669	0.262467	0.615958	0.537923	0.946121
BCell	PSMB10	592.559	-0.133543	0.217804	-0.613134	0.539788	0.946121
BCell	HNRNPUL1	309.807	0.106666	0.174073	0.612765	0.540032	0.946121
BCell	PCBP2	2257.75	-0.271492	0.443127	-0.612674	0.540092	0.946121
BCell	USP16	179.42	0.093926	0.153559	0.61166	0.540763	0.946121
BCell	ILF3	279.254	0.124074	0.203424	0.609929	0.541909	0.946121
BCell	RANBP2	276.372	-0.16	0.262721	-0.609012	0.542517	0.946121
BCell	P4HB	171.089	0.101647	0.167057	0.608458	0.542884	0.946121
BCell	URM1	145.119	0.116996	0.192608	0.60743	0.543566	0.946121
BCell	TPM4	546.976	0.163472	0.269418	0.606759	0.544011	0.946121
BCell	STAG3	249.587	0.228531	0.376806	0.606495	0.544186	0.946121
BCell	SMARCA5	215.669	-0.135034	0.222711	-0.606316	0.544305	0.946121
BCell	EPSTI1	179.838	-0.185977	0.307143	-0.605508	0.544842	0.946121
BCell	RAB8A	223.894	-0.0925291	0.152926	-0.605056	0.545142	0.946121
BCell	BRD2	433.155	0.0997285	0.164854	0.604949	0.545213	0.946121
BCell	ERBB2IP	185.524	0.210821	0.349246	0.603647	0.546078	0.946121
BCell	SERP1	1127.74	-0.130325	0.216315	-0.602477	0.546857	0.946121
BCell	GCC2	230.918	0.157202	0.261392	0.601403	0.547571	0.946121
BCell	BAZ1A	320.688	0.100553	0.167226	0.601299	0.547641	0.946121
BCell	TXNL1	257.166	-0.134382	0.224318	-0.599067	0.549128	0.946121
BCell	C1orf162	188.477	-0.185148	0.309367	-0.598475	0.549523	0.946121
BCell	USP34	256.277	0.164997	0.275952	0.597917	0.549895	0.946121
BCell	UQCRC1	217.708	-0.103461	0.173511	-0.596276	0.550991	0.946121
BCell	PLEKHA2	330.784	0.147756	0.247817	0.59623	0.551021	0.946121
BCell	IK	203.659	-0.118943	0.199609	-0.595878	0.551257	0.946121
BCell	POLR2E	280.087	-0.100688	0.16921	-0.595047	0.551812	0.946121
BCell	CORO1A	2952.05	0.138616	0.234244	0.591761	0.554011	0.946121
BCell	N4BP2L2	382.594	0.112873	0.190743	0.591755	0.554015	0.946121
BCell	SIPA1L1	460.661	0.234014	0.396053	0.590865	0.554611	0.946121
BCell	SF3B5	292.463	0.0932393	0.158067	0.589871	0.555277	0.946121
BCell	SMDT1	647.705	-0.241639	0.411085	-0.587809	0.556661	0.946121
BCell	MYL12B	844.177	-0.125704	0.213868	-0.587764	0.556691	0.946121
BCell	LAMTOR5	363.866	-0.0975818	0.166549	-0.585904	0.55794	0.946121
BCell	IRF1	1045.85	-0.231958	0.395971	-0.585795	0.558013	0.946121
BCell	PSMD13	205.034	0.0956826	0.163699	0.584502	0.558883	0.946121
BCell	ELF1	657.309	-0.126141	0.215976	-0.584052	0.559185	0.946121
BCell	RBM17	329.235	-0.125181	0.21457	-0.583402	0.559623	0.946121
BCell	CUL5	146.66	-0.104446	0.179036	-0.583381	0.559637	0.946121
BCell	TAOK3	269.514	0.162494	0.278627	0.583195	0.559762	0.946121
BCell	OAZ1	2304.63	-0.113575	0.195493	-0.580969	0.561261	0.946121
BCell	CSNK1A1	300.98	0.113043	0.194774	0.580378	0.56166	0.946121
BCell	FTL	3456.52	-0.148485	0.255956	-0.580117	0.561835	0.946121
BCell	RNF138	154.155	-0.108712	0.187474	-0.579875	0.561999	0.946121
BCell	RILPL2	213.97	-0.137868	0.237978	-0.57933	0.562367	0.946121
BCell	HP1BP3	315.719	0.114685	0.19801	0.579189	0.562462	0.946121
BCell	EIF2A	193.347	-0.0946527	0.16346	-0.579057	0.56255	0.946121
BCell	PPA1	349.769	0.136278	0.235395	0.578932	0.562635	0.946121
BCell	DCAF7	196.969	0.10004	0.172865	0.578717	0.56278	0.946121
BCell	AK2	191.164	-0.109257	0.189013	-0.578038	0.563239	0.946121
BCell	CCDC85B	343.87	0.109639	0.189751	0.577802	0.563398	0.946121
BCell	PPP2R1A	449.455	0.117415	0.203711	0.576378	0.56436	0.946121
BCell	CCT6A	347.096	-0.133677	0.232085	-0.575981	0.564628	0.946121
BCell	EBLN3	241.305	0.104016	0.18063	0.575852	0.564715	0.946121
BCell	SET	611.223	-0.166214	0.288932	-0.575272	0.565107	0.946121
BCell	VPS28	348.498	-0.125072	0.217447	-0.575185	0.565166	0.946121
BCell	HDAC1	349.272	0.105748	0.183945	0.574891	0.565365	0.946121
BCell	KMT2C	189.318	0.140199	0.243905	0.57481	0.56542	0.946121
BCell	ITGB2	397.65	0.171838	0.300018	0.572761	0.566807	0.946121
BCell	SUMO3	210.68	-0.102683	0.179411	-0.572334	0.567096	0.946121
BCell	ARHGAP17	270.326	0.125628	0.220551	0.569611	0.568942	0.946121
BCell	WTAP	269.062	0.0922088	0.161881	0.569607	0.568944	0.946121
BCell	YY1	187.731	0.126633	0.222971	0.567937	0.570078	0.946121
BCell	CHCHD10	831.8	-0.148346	0.261455	-0.567386	0.570452	0.946121
BCell	RRP7A	223.915	-0.112464	0.198787	-0.565752	0.571562	0.946121
BCell	SETD2	230.361	0.194362	0.343986	0.565029	0.572054	0.946121
BCell	EIF3E	839.425	-0.112362	0.199178	-0.564125	0.572669	0.946121
BCell	PNPLA8	161.75	-0.159448	0.283018	-0.563384	0.573173	0.946121
BCell	CNPY3	412.131	0.139366	0.247715	0.562605	0.573704	0.946121
BCell	SSR4	339.008	0.137934	0.245175	0.562593	0.573712	0.946121
BCell	MEF2C	1586.66	0.169311	0.301076	0.562352	0.573876	0.946121
BCell	TOX	358.978	0.338641	0.603647	0.560992	0.574803	0.946121
BCell	SYNGR2	1358.22	0.134441	0.239775	0.560696	0.575005	0.946121
BCell	CSTB	341.765	-0.173599	0.311152	-0.557922	0.576897	0.946121
BCell	FAM107B	496.782	0.329462	0.590715	0.557734	0.577026	0.946121
BCell	RSRC2	331.683	-0.115551	0.207432	-0.557057	0.577489	0.946121
BCell	PFN1	7509.1	-0.177563	0.318907	-0.556785	0.577674	0.946121
BCell	CDK2AP2	348.482	0.138625	0.249122	0.556453	0.577901	0.946121
BCell	SH3BGRL	576.677	0.0877907	0.157775	0.556429	0.577918	0.946121
BCell	HDAC9	263.37	0.182174	0.32746	0.556326	0.577988	0.946121
BCell	MYL12A	1489.67	-0.109032	0.196153	-0.555853	0.578312	0.946121
BCell	SAMSN1	236.809	0.142819	0.257008	0.555698	0.578417	0.946121
BCell	DNPH1	211.348	-0.107692	0.19389	-0.555432	0.578599	0.946121
BCell	SERBP1	758.351	-0.0752874	0.135632	-0.555085	0.578837	0.946121
BCell	CELF1	166.523	0.1023	0.184338	0.554959	0.578922	0.946121
BCell	RAB11FIP1	320.728	0.156756	0.282796	0.554308	0.579368	0.946121
BCell	RTF1	174.404	-0.0830049	0.149918	-0.55367	0.579805	0.946121
BCell	GPR183	474.249	-0.168105	0.305021	-0.551128	0.581546	0.946121
BCell	SSNA1	230.257	0.0981469	0.178179	0.550832	0.581749	0.946121
BCell	RAB7A	364.378	-0.0884614	0.16091	-0.549758	0.582485	0.946121
BCell	ATP1B3	216.726	-0.203429	0.370233	-0.549462	0.582689	0.946121
BCell	XRCC6	504.399	0.0784041	0.142705	0.549413	0.582722	0.946121
BCell	RAP1B	507.346	-0.113634	0.207275	-0.548226	0.583537	0.946121
BCell	CUTA	361.569	-0.112967	0.20638	-0.547374	0.584122	0.946121
BCell	UBE2E2	302.043	0.130605	0.239222	0.545956	0.585096	0.946121
BCell	PNP	141.216	0.137134	0.251467	0.545337	0.585522	0.946121
BCell	MCM5	283.241	0.105423	0.193459	0.544938	0.585796	0.946121
BCell	ZNF428	175.112	-0.109866	0.201864	-0.544255	0.586266	0.946121
BCell	NFE2L2	263.307	-0.126454	0.232523	-0.543835	0.586555	0.946121
BCell	LNPEP	302.225	0.182572	0.335859	0.543598	0.586718	0.946121
BCell	AKAP13	494.038	0.144409	0.266006	0.542877	0.587215	0.946121
BCell	JAK1	723.482	0.125055	0.231917	0.539222	0.589734	0.946121
BCell	PARP1	774.457	0.124441	0.231313	0.537977	0.590593	0.946121
BCell	HNRNPA2B1	2292.65	-0.103679	0.192842	-0.537637	0.590827	0.946121
BCell	DOK3	195.694	-0.121597	0.226324	-0.53727	0.591081	0.946121
BCell	CYTIP	877.603	0.128311	0.239357	0.536066	0.591913	0.946121
BCell	PSMD7	247.321	-0.0856487	0.159865	-0.535756	0.592127	0.946121
BCell	SNRPA	264.067	-0.114477	0.214049	-0.534818	0.592776	0.946121
BCell	EIF2S2	288.626	-0.115984	0.216869	-0.534814	0.592779	0.946121
BCell	UBXN4	425.54	0.0998705	0.187088	0.533815	0.593469	0.946121
BCell	EIF4G2	647.355	-0.106962	0.200722	-0.532889	0.59411	0.946121
BCell	CCDC59	152.751	-0.111506	0.209764	-0.531581	0.595016	0.946121
BCell	RBM3	631.755	0.0969295	0.18243	0.531324	0.595194	0.946121
BCell	OLA1	218.57	-0.0914781	0.172401	-0.530611	0.595688	0.946121
BCell	OCIAD2	229.277	-0.105484	0.198866	-0.530429	0.595815	0.946121
BCell	HNRNPM	416.924	-0.107058	0.202096	-0.529739	0.596293	0.946121
BCell	MTCH1	161.367	0.107674	0.203401	0.529369	0.596549	0.946121
BCell	HVCN1	670.224	0.115687	0.218614	0.529182	0.596679	0.946121
BCell	TPM3	1093.61	0.088674	0.167782	0.528509	0.597146	0.946121
BCell	NAP1L1	644.474	-0.102054	0.193239	-0.528123	0.597414	0.946121
BCell	WIPF1	503.104	0.105005	0.199037	0.527567	0.5978	0.946121
BCell	ST8SIA4	228.301	0.152099	0.288442	0.527314	0.597976	0.946121
BCell	APH1A	287.013	0.129235	0.245666	0.526059	0.598847	0.946121
BCell	LUC7L3	337.785	0.100659	0.192067	0.524081	0.600222	0.946121
BCell	WBP11	166.681	-0.0964845	0.184148	-0.523952	0.600312	0.946121
BCell	YWHAH	260.331	-0.163382	0.313289	-0.521508	0.602013	0.946121
BCell	NOL7	338	-0.0864701	0.165861	-0.521341	0.602129	0.946121
BCell	MED28	168.057	-0.108242	0.207643	-0.521291	0.602164	0.946121
BCell	RNGTT	177.724	-0.0910801	0.174861	-0.520873	0.602456	0.946121
BCell	SUPT4H1	252.125	-0.107438	0.2064	-0.520533	0.602692	0.946121
BCell	PPP4C	366.59	-0.116222	0.22333	-0.520404	0.602782	0.946121
BCell	CALM3	390.047	0.161652	0.310675	0.520324	0.602838	0.946121
BCell	RAD23B	218.048	0.093429	0.179979	0.51911	0.603684	0.946121
BCell	AC023590.1	193.162	-0.501342	0.965933	-0.519024	0.603744	0.946121
BCell	COPA	165.328	0.135272	0.261459	0.517373	0.604896	0.946738
BCell	AIM2	187.961	0.127749	0.247428	0.516307	0.60564	0.946738
BCell	CCDC107	199.603	0.149899	0.29035	0.516268	0.605668	0.946738
BCell	PSMB6	358.408	-0.114268	0.222285	-0.514063	0.607208	0.947166
BCell	RNH1	171.33	0.099015	0.192695	0.513844	0.607361	0.947166
BCell	FAM96A	308.094	-0.090577	0.177047	-0.511598	0.608932	0.947166
BCell	PHB	236.285	-0.0944147	0.184562	-0.51156	0.608959	0.947166
BCell	PTDSS1	235.319	0.0962007	0.188344	0.51077	0.609512	0.947166
BCell	ANXA11	325.499	0.115949	0.227344	0.510014	0.610042	0.947166
BCell	GPI	224.085	0.118699	0.233228	0.508939	0.610795	0.947166
BCell	CCAR1	224.257	0.0923207	0.182234	0.506607	0.612431	0.947166
BCell	OSER1	198.505	-0.0921234	0.18205	-0.506033	0.612834	0.947166
BCell	CAMK2D	306.173	0.140457	0.277581	0.506001	0.612856	0.947166
BCell	CD79A	4019.35	-0.112094	0.221561	-0.505928	0.612907	0.947166
BCell	SUPT16H	181.212	0.140176	0.277328	0.505452	0.613241	0.947166
BCell	SDHB	165.239	-0.0916308	0.181554	-0.504702	0.613768	0.947166
BCell	CDCA7L	191.027	0.0760142	0.15089	0.503773	0.614421	0.947166
BCell	RRM2	330.106	-0.337735	0.67139	-0.503038	0.614937	0.947166
BCell	PFDN5	2068.45	-0.10147	0.202586	-0.500873	0.616461	0.947166
BCell	PGK1	651.91	-0.0831692	0.166266	-0.500219	0.616921	0.947166
BCell	EIF3A	345.392	-0.138091	0.276194	-0.499977	0.617091	0.947166
BCell	BACH2	1289.59	0.108388	0.217313	0.498764	0.617945	0.947166
BCell	SYNCRIP	205.951	-0.111489	0.223662	-0.498469	0.618154	0.947166
BCell	CNOT2	258.098	0.10654	0.214094	0.497633	0.618743	0.947166
BCell	BCL7A	185.698	-0.183538	0.368829	-0.497623	0.61875	0.947166
BCell	FCMR	708.787	0.151552	0.304652	0.497458	0.618866	0.947166
BCell	TBRG1	261.43	-0.100623	0.202666	-0.496498	0.619543	0.947166
BCell	UPF2	212.439	-0.10353	0.208577	-0.496365	0.619637	0.947166
BCell	GPR18	284.489	-0.179683	0.362163	-0.49614	0.619796	0.947166
BCell	ACTR2	632.149	0.129122	0.260665	0.495355	0.62035	0.947166
BCell	RASA2	204.48	0.146345	0.29574	0.494845	0.62071	0.947166
BCell	ZNF638	218.881	0.127258	0.257184	0.494812	0.620733	0.947166
BCell	LSM14A	390.645	0.102565	0.208412	0.492124	0.622632	0.94813
BCell	RGS2	558.451	-0.157719	0.320643	-0.491885	0.622801	0.94813
BCell	CTSS	419.063	-0.0953146	0.193916	-0.491526	0.623054	0.94813
BCell	C8orf59	246.48	-0.139855	0.285142	-0.490476	0.623797	0.94813
BCell	ZNF331	927.86	-0.173354	0.353564	-0.490305	0.623918	0.94813
BCell	ARF6	313.065	0.120156	0.245906	0.488625	0.625107	0.949161
BCell	CHI3L2	411.889	-0.451805	0.929035	-0.486316	0.626743	0.950184
BCell	SLC50A1	128.595	0.112398	0.231232	0.486082	0.626909	0.950184
BCell	VHL	131.664	0.108976	0.224458	0.485508	0.627316	0.950184
BCell	ITPR2	247.577	-0.150341	0.310979	-0.483445	0.62878	0.951626
BCell	PCED1B	222.427	0.106072	0.220056	0.482021	0.629791	0.95185
BCell	AFF4	197.198	0.101292	0.210617	0.48093	0.630566	0.95185
BCell	KXD1	150.127	0.0883444	0.183847	0.480532	0.630849	0.95185
BCell	TNFRSF14	330.755	0.136176	0.283847	0.47975	0.631405	0.95185
BCell	SNX6	251.159	-0.0842476	0.175837	-0.479124	0.63185	0.95185
BCell	GBP4	229.114	0.327385	0.683606	0.478909	0.632004	0.95185
BCell	RPIA	150.888	-0.0784369	0.164376	-0.47718	0.633234	0.952822
BCell	JMJD1C	504.531	0.121106	0.254336	0.476167	0.633955	0.952822
BCell	PPP6C	191.964	-0.080803	0.170299	-0.474478	0.635159	0.952822
BCell	CDK4	174.991	-0.0875508	0.18489	-0.47353	0.635835	0.952822
BCell	PEBP1	523.109	-0.107556	0.227164	-0.473472	0.635877	0.952822
BCell	EPS15	293.811	0.137288	0.290275	0.472958	0.636243	0.952822
BCell	IDI1	264.896	-0.0999608	0.211777	-0.47201	0.63692	0.952822
BCell	HLA-DQA2	756.719	-0.741375	1.57195	-0.471628	0.637193	0.952822
BCell	ERP29	797.577	0.10127	0.215722	0.469446	0.638751	0.952822
BCell	RNPS1	437.104	-0.0767762	0.164024	-0.468078	0.639729	0.952822
BCell	ABLIM1	167.254	-0.120937	0.258377	-0.468064	0.639739	0.952822
BCell	HSP90AB1	2797.67	0.0951421	0.20373	0.467001	0.640499	0.952822
BCell	SOCS3	217.156	-0.165601	0.354824	-0.466712	0.640706	0.952822
BCell	NDUFAF3	338.738	-0.113664	0.243876	-0.466074	0.641163	0.952822
BCell	POU2AF1	589.211	-0.103383	0.221824	-0.466059	0.641174	0.952822
BCell	GYPC	680.825	0.100932	0.216883	0.465376	0.641662	0.952822
BCell	USP10	156.495	0.112761	0.242384	0.465217	0.641776	0.952822
BCell	EEF1A1	30722.4	-0.139126	0.299368	-0.464731	0.642124	0.952822
BCell	PSMB8	642.748	-0.099933	0.215211	-0.464348	0.642398	0.952822
BCell	JTB	382.416	-0.0800888	0.173756	-0.460925	0.644852	0.954212
BCell	AKIRIN2	249.98	0.0926048	0.201025	0.460663	0.64504	0.954212
BCell	NT5C	281.62	-0.119279	0.259534	-0.459589	0.645811	0.954212
BCell	BZW1	315.797	-0.119477	0.26029	-0.459016	0.646223	0.954212
BCell	GPATCH8	178.255	0.110114	0.240069	0.458677	0.646466	0.954212
BCell	SEL1L3	366.831	0.109795	0.24077	0.456016	0.648379	0.954212
BCell	TRAF5	156.933	0.113835	0.249815	0.455678	0.648622	0.954212
BCell	CD48	640.753	-0.1193	0.261849	-0.455605	0.648674	0.954212
BCell	THOC2	191.018	0.0911126	0.199989	0.455587	0.648687	0.954212
BCell	LCP1	1237.31	0.122129	0.268087	0.455558	0.648708	0.954212
BCell	YTHDC1	189.16	-0.119597	0.262905	-0.454904	0.649178	0.954212
BCell	ECHS1	161.208	-0.072753	0.160088	-0.454455	0.649501	0.954212
BCell	CCDC91	202.893	0.0932878	0.205868	0.453144	0.650445	0.954353
BCell	RAB8B	198.923	0.120687	0.266481	0.452894	0.650625	0.954353
BCell	MFF	204.743	0.0925217	0.205073	0.451165	0.65187	0.955108
BCell	SLBP	388.5	-0.111859	0.248729	-0.449724	0.652909	0.955108
BCell	GLIPR1	217.982	-0.0796245	0.177983	-0.44737	0.654608	0.955108
BCell	CMPK1	224.051	0.0880534	0.197045	0.44687	0.654969	0.955108
BCell	ATP6V0E1	625.191	-0.097316	0.217788	-0.446838	0.654992	0.955108
BCell	KLF12	283.944	0.127506	0.285897	0.445984	0.655609	0.955108
BCell	LRMP	772.658	-0.17425	0.39084	-0.445835	0.655716	0.955108
BCell	IFI16	372.023	-0.117564	0.265152	-0.443385	0.657487	0.955108
BCell	SAFB	171.082	0.0846348	0.191466	0.442035	0.658464	0.955108
BCell	EID1	330.97	0.0867571	0.197029	0.440326	0.659701	0.955108
BCell	MAPRE1	167.442	-0.0760119	0.173093	-0.439138	0.660561	0.955108
BCell	CXCR4	2122.09	-0.136662	0.311331	-0.438962	0.660689	0.955108
BCell	RAB14	205.079	-0.0838718	0.191081	-0.438933	0.66071	0.955108
BCell	COA4	152.64	-0.0879023	0.201914	-0.435346	0.663311	0.955108
BCell	GNG7	400.934	0.0965302	0.222405	0.43403	0.664267	0.955108
BCell	S100A10	412.538	-0.25866	0.596278	-0.433791	0.66444	0.955108
BCell	PLEKHG1	546.686	0.130859	0.301736	0.433685	0.664517	0.955108
BCell	MTHFD2	293.837	0.123658	0.285726	0.432784	0.665172	0.955108
BCell	MEA1	202.238	-0.104183	0.240757	-0.432731	0.66521	0.955108
BCell	EIF3K	1089.72	-0.0941163	0.217622	-0.432477	0.665395	0.955108
BCell	BIRC3	595.205	0.128788	0.298024	0.43214	0.66564	0.955108
BCell	PHACTR1	262.973	0.124028	0.287552	0.431323	0.666233	0.955108
BCell	KCNQ5	291.257	0.164907	0.38333	0.430197	0.667053	0.955108
BCell	POLR1D	292.695	0.0809263	0.188129	0.430164	0.667076	0.955108
BCell	TMEM219	201.675	-0.127772	0.297293	-0.429783	0.667353	0.955108
BCell	HNRNPU	650.436	0.104506	0.243635	0.428944	0.667964	0.955108
BCell	FUS	833.893	0.0623689	0.145528	0.42857	0.668236	0.955108
BCell	C9orf142	197.359	0.0870977	0.204745	0.425395	0.670549	0.955108
BCell	ATP1A1	146.607	0.0772397	0.181641	0.425233	0.670667	0.955108
BCell	XRN1	175.545	0.141966	0.333966	0.42509	0.670771	0.955108
BCell	CCDC69	252.007	0.0933738	0.219748	0.424914	0.6709	0.955108
BCell	IGKC	338.838	0.36405	0.858081	0.42426	0.671376	0.955108
BCell	DNMT1	288.853	-0.153209	0.361699	-0.42358	0.671872	0.955108
BCell	SUB1	827.821	-0.112459	0.265682	-0.423282	0.672089	0.955108
BCell	SERPINB1	338.803	-0.0921012	0.217792	-0.422886	0.672378	0.955108
BCell	EIF1AY	167.208	-1.00182	2.37152	-0.422438	0.672706	0.955108
BCell	RSF1	296.271	0.0989641	0.234316	0.422354	0.672767	0.955108
BCell	NFYC	184.65	-0.0816225	0.19401	-0.420712	0.673965	0.955108
BCell	EAF2	440.237	-0.0996103	0.237579	-0.419273	0.675017	0.955108
BCell	KIF5B	235.654	0.072769	0.173585	0.419213	0.675061	0.955108
BCell	PPHLN1	225.824	-0.0650393	0.155234	-0.418976	0.675234	0.955108
BCell	MRPL41	218.042	-0.0966335	0.230833	-0.41863	0.675486	0.955108
BCell	HNRNPH1	208.794	-0.0885952	0.212276	-0.417358	0.676416	0.955108
BCell	MRPS26	138.534	-0.0850681	0.204433	-0.416117	0.677325	0.955108
BCell	SFPQ	676.135	-0.122598	0.294764	-0.41592	0.677469	0.955108
BCell	SLC38A1	421.612	0.106927	0.257678	0.414963	0.678169	0.955108
BCell	FAM60A	193.237	0.0771531	0.186039	0.414715	0.67835	0.955108
BCell	HADHA	300.844	-0.0822727	0.198628	-0.414204	0.678725	0.955108
BCell	TNFAIP8	513.175	-0.0691197	0.166924	-0.414078	0.678817	0.955108
BCell	SMARCE1	178.47	-0.07259	0.175348	-0.413977	0.678891	0.955108
BCell	SH3GLB1	161.131	-0.0718085	0.173641	-0.413545	0.679207	0.955108
BCell	G3BP1	290.913	-0.085176	0.206104	-0.413268	0.67941	0.955108
BCell	CCR7	383.857	0.167477	0.405344	0.413173	0.67948	0.955108
BCell	MDM4	186.751	0.0839057	0.203139	0.413045	0.679574	0.955108
BCell	GRHPR	248.701	0.129423	0.313398	0.412966	0.679632	0.955108
BCell	CLIC1	1468.18	-0.12543	0.304042	-0.412542	0.679942	0.955108
BCell	TCF4	546.205	-0.101499	0.247004	-0.410922	0.68113	0.955457
BCell	LPXN	395.127	0.0778777	0.189692	0.410548	0.681404	0.955457
BCell	MIS18BP1	281.007	0.0811606	0.198189	0.409511	0.682164	0.955457
BCell	MAX	204.223	-0.084931	0.207454	-0.409396	0.682249	0.955457
BCell	PHF14	161.032	-0.0784087	0.192941	-0.406388	0.684458	0.956981
BCell	NR4A2	1174.54	-0.130318	0.32132	-0.40557	0.685058	0.956981
BCell	SF3A2	284.683	0.0888348	0.219091	0.405469	0.685132	0.956981
BCell	SIK3	373.876	0.10811	0.267299	0.404453	0.68588	0.956981
BCell	GPBP1	378.523	-0.112508	0.278792	-0.403556	0.686539	0.956981
BCell	RAB30	329.164	-0.118447	0.293582	-0.403455	0.686614	0.956981
BCell	CTSH	636.89	0.106482	0.264628	0.402382	0.687403	0.956981
BCell	TM9SF2	154.781	0.082661	0.205578	0.402091	0.687617	0.956981
BCell	ASAH1	141.802	-0.0973924	0.242735	-0.401229	0.688251	0.956981
BCell	MAPRE2	263.151	0.0684454	0.17125	0.399681	0.689391	0.956981
BCell	RHOG	425.634	0.0925482	0.232119	0.39871	0.690107	0.956981
BCell	ABI1	269.806	-0.0697746	0.17504	-0.398621	0.690173	0.956981
BCell	CD37	3938.11	0.0909281	0.22815	0.398546	0.690228	0.956981
BCell	MRPL4	219.209	-0.0659262	0.165599	-0.398106	0.690552	0.956981
BCell	MARCH7	167.222	-0.116675	0.293934	-0.396945	0.691408	0.957121
BCell	GSTK1	420.992	0.0667624	0.168462	0.396306	0.69188	0.957121
BCell	LSM8	321.929	-0.109903	0.277622	-0.395872	0.692199	0.957121
BCell	TECR	166.803	-0.0793407	0.201098	-0.394538	0.693184	0.957769
BCell	PSAP	286.953	-0.122626	0.312327	-0.392621	0.694599	0.959012
BCell	RBMX	398.185	0.0626759	0.16085	0.389654	0.696792	0.961325
BCell	MCL1	566.113	-0.0742	0.191306	-0.38786	0.69812	0.962441
BCell	EIF3F	1135.07	0.085807	0.221787	0.386889	0.698838	0.962717
BCell	UCP2	1205.86	0.106795	0.277337	0.385074	0.700182	0.963632
BCell	ARPC2	2191.15	0.0806861	0.210525	0.383262	0.701526	0.963632
BCell	GGNBP2	261.161	0.062742	0.163768	0.383116	0.701633	0.963632
BCell	ELAVL1	239.516	0.0792803	0.206961	0.383068	0.701669	0.963632
BCell	GMFG	495.305	-0.071877	0.187944	-0.382439	0.702136	0.963632
BCell	HNRNPA0	568.268	0.0695493	0.182776	0.380517	0.703562	0.963632
BCell	SRPRA	208.666	-0.0955912	0.251281	-0.380415	0.703637	0.963632
BCell	HNRNPF	854.944	-0.063515	0.166972	-0.380393	0.703654	0.963632
BCell	PPIB	561.461	-0.0791371	0.208721	-0.379152	0.704575	0.963673
BCell	POLE4	198.621	-0.0763809	0.20167	-0.378742	0.70488	0.963673
BCell	ATP6V0D1	253.283	0.0759244	0.202481	0.37497	0.707683	0.963673
BCell	CLNS1A	262.283	-0.0794321	0.212045	-0.3746	0.707958	0.963673
BCell	MYC	153.323	-0.138782	0.370856	-0.374221	0.70824	0.963673
BCell	SF3B1	403.89	0.0774933	0.207239	0.373931	0.708455	0.963673
BCell	FOXP1	663.831	0.101993	0.273301	0.373189	0.709008	0.963673
BCell	RNASEH2B	227.251	0.0695685	0.186851	0.37232	0.709655	0.963673
BCell	BUD31	225.012	-0.0752828	0.202213	-0.372294	0.709674	0.963673
BCell	SESN3	293.205	0.122958	0.330386	0.372166	0.70977	0.963673
BCell	ZNF106	168.594	0.101673	0.273645	0.371551	0.710227	0.963673
BCell	IL23R	0.826987	1.25794	3.38806	0.371286	0.710424	0.963673
BCell	GUK1	402.61	-0.0674666	0.181714	-0.371279	0.71043	0.963673
BCell	UBAC2	239.588	0.0775684	0.209922	0.36951	0.711748	0.964109
BCell	HOPX	386.55	0.222153	0.6013	0.369454	0.71179	0.964109
BCell	PTBP1	271.167	0.0714571	0.193849	0.368622	0.712409	0.964245
BCell	BTG1	4360.66	-0.110463	0.301026	-0.366954	0.713653	0.964804
BCell	COPZ1	190.915	-0.0704749	0.192591	-0.36593	0.714417	0.964804
BCell	CLPP	154.878	0.0670829	0.183697	0.365183	0.714975	0.964804
BCell	RAB10	182.126	-0.0582274	0.159625	-0.364776	0.715279	0.964804
BCell	NASP	351.848	-0.0945322	0.259318	-0.364541	0.715454	0.964804
BCell	RPN2	163.152	0.0745467	0.20549	0.362776	0.716772	0.964804
BCell	C11orf58	483.771	-0.0584153	0.161536	-0.361625	0.717632	0.964804
BCell	TRAC	180.747	-0.0911146	0.252763	-0.360475	0.718492	0.964804
BCell	BAX	320.323	0.0625519	0.174039	0.359414	0.719285	0.964804
BCell	FAM177A1	147.26	-0.0649241	0.18096	-0.358775	0.719763	0.964804
BCell	CASP4	235.443	-0.0998665	0.278414	-0.358698	0.719821	0.964804
BCell	LUC7L2	199.239	0.0599632	0.167354	0.358302	0.720118	0.964804
BCell	CDKN1A	244.459	0.13561	0.378751	0.358046	0.720309	0.964804
BCell	LRBA	230.707	0.0857809	0.239677	0.357903	0.720416	0.964804
BCell	METTL9	156.942	-0.0664994	0.185942	-0.357636	0.720616	0.964804
BCell	DRAP1	347.242	0.0725104	0.203703	0.355961	0.72187	0.965787
BCell	UBE2I	578.311	-0.0644802	0.181953	-0.354378	0.723056	0.966677
BCell	FBL	354.811	0.0693393	0.196901	0.352154	0.724723	0.968084
BCell	SHMT2	242.391	-0.0715163	0.203412	-0.351583	0.725151	0.968084
BCell	TUFM	385.441	-0.0764035	0.218224	-0.350115	0.726253	0.968859
BCell	MIER1	160.31	0.0728971	0.211328	0.344948	0.730134	0.973155
BCell	TKT	485.447	-0.0965127	0.280225	-0.344412	0.730537	0.973155
BCell	ATF7IP	294.523	-0.109518	0.318612	-0.343735	0.731046	0.973155
BCell	OXA1L	335.983	0.0673566	0.196952	0.341996	0.732354	0.974199
BCell	PLAC8	385.71	0.130812	0.38409	0.340576	0.733423	0.974386
BCell	CBLB	210.35	0.0913477	0.268743	0.339908	0.733926	0.974386
BCell	SCP2	195.03	-0.0707531	0.20827	-0.339718	0.734069	0.974386
BCell	LDLRAD4	391.637	0.112563	0.332299	0.33874	0.734806	0.974667
BCell	CCNI	1689.29	0.075919	0.224998	0.337421	0.735799	0.975289
BCell	TOMM20	415.362	-0.0699058	0.208099	-0.335925	0.736927	0.976087
BCell	CEP57	246.524	-0.0674588	0.201756	-0.334359	0.738109	0.976317
BCell	FXYD5	934.643	0.110162	0.329719	0.33411	0.738296	0.976317
BCell	IL2RG	599.424	-0.0734841	0.220274	-0.333604	0.738678	0.976317
BCell	ANP32A	385.628	-0.056692	0.171302	-0.330947	0.740685	0.976518
BCell	CCT5	318.841	-0.0628876	0.190173	-0.330686	0.740882	0.976518
BCell	SDHC	245.672	-0.0665787	0.201459	-0.330483	0.741035	0.976518
BCell	CCDC12	262.987	0.0627052	0.190342	0.329435	0.741827	0.976518
BCell	PDCD6IP	235.436	-0.0607912	0.184665	-0.329197	0.742007	0.976518
BCell	HLA-DPA1	5289.93	0.0683363	0.207734	0.328961	0.742186	0.976518
BCell	EIF4A2	571.827	-0.070323	0.214124	-0.328422	0.742593	0.976518
BCell	VPS37B	273.703	0.124522	0.380081	0.32762	0.743199	0.976518
BCell	FNBP4	283.324	0.0753326	0.230277	0.327139	0.743563	0.976518
BCell	STAG2	199.783	-0.0820455	0.252918	-0.324396	0.745638	0.977691
BCell	PSIP1	427.52	-0.0793379	0.244936	-0.323913	0.746004	0.977691
BCell	PRPF40A	317.921	-0.0557608	0.173014	-0.32229	0.747233	0.977691
BCell	DNAJC8	316.695	-0.0543453	0.168877	-0.321804	0.747601	0.977691
BCell	SYF2	285.343	0.0551703	0.171529	0.321638	0.747727	0.977691
BCell	HNRNPDL	1042.83	-0.0669328	0.209192	-0.319959	0.749	0.977691
BCell	BASP1	390.501	0.110792	0.346542	0.319707	0.749191	0.977691
BCell	DDX46	287.017	0.0693247	0.216963	0.319523	0.74933	0.977691
BCell	UBE2E1	204.885	-0.0554103	0.173799	-0.318819	0.749864	0.977691
BCell	XRCC5	514.148	0.0660513	0.207741	0.31795	0.750523	0.977691
BCell	NKTR	172.131	0.0690962	0.217398	0.317833	0.750611	0.977691
BCell	PNRC2	321.326	0.0509757	0.160493	0.317619	0.750774	0.977691
BCell	MCM7	247.878	-0.0959381	0.303556	-0.316048	0.751966	0.977802
BCell	FAM162A	129.85	-0.0898303	0.284622	-0.315613	0.752296	0.977802
BCell	GPX1	647.804	-0.062245	0.197729	-0.3148	0.752914	0.977802
BCell	CAPRIN1	174.95	0.0682637	0.217325	0.314109	0.753438	0.977802
BCell	AP2S1	238.6	-0.0683804	0.217746	-0.314038	0.753492	0.977802
BCell	CALCOCO2	156.564	-0.0689678	0.222354	-0.310171	0.756431	0.979451
BCell	RAD23A	339.87	0.0586993	0.189367	0.309977	0.756579	0.979451
BCell	PRKD3	209.896	0.0884855	0.285924	0.309472	0.756962	0.979451
BCell	EHMT1	346.543	0.0831248	0.26907	0.308934	0.757372	0.979451
BCell	PDCD6	329.084	0.058465	0.190261	0.307288	0.758624	0.979451
BCell	ACTR3	1319.02	-0.0753316	0.245703	-0.306596	0.759151	0.979451
BCell	HSPA4	217.964	0.0624403	0.204152	0.305852	0.759717	0.979451
BCell	TMSB4X	17752.1	-0.0701823	0.22967	-0.305579	0.759925	0.979451
BCell	BRAF	224.491	0.087078	0.287459	0.302923	0.761949	0.979451
BCell	NPM1	2599.88	-0.0609952	0.201708	-0.302393	0.762352	0.979451
BCell	PPIA	4153.89	-0.0672258	0.22296	-0.301515	0.763021	0.979451
BCell	DGUOK	273.397	-0.0495866	0.16475	-0.300981	0.763429	0.979451
BCell	TCP1	256.692	-0.0597152	0.198441	-0.300922	0.763474	0.979451
BCell	CSDE1	400.79	0.0575299	0.191341	0.300666	0.763669	0.979451
BCell	CCSER1	145.461	0.202941	0.675049	0.300632	0.763695	0.979451
BCell	CHD9	220.215	0.0687594	0.228763	0.300571	0.763742	0.979451
BCell	DERL1	151.948	-0.0569298	0.189415	-0.300555	0.763754	0.979451
BCell	PTPN22	240.308	-0.0769501	0.256589	-0.299896	0.764256	0.979451
BCell	EIF3L	732.124	0.0789662	0.265191	0.297771	0.765878	0.979452
BCell	AURKAIP1	331.719	-0.0590004	0.200066	-0.294904	0.768067	0.979452
BCell	H2AFY	359.752	-0.0908411	0.308617	-0.294349	0.768491	0.979452
BCell	VPS13C	281.903	0.0937994	0.319196	0.293862	0.768863	0.979452
BCell	TXN2	225.047	-0.0668343	0.227461	-0.293827	0.76889	0.979452
BCell	SCAND1	300.736	-0.0568084	0.193695	-0.293288	0.769302	0.979452
BCell	EMD	272.661	0.0652213	0.22264	0.292946	0.769564	0.979452
BCell	SPI1	412.77	0.0796659	0.27262	0.292223	0.770116	0.979452
BCell	ZC3H15	328.172	-0.0465686	0.159618	-0.29175	0.770478	0.979452
BCell	SLTM	314.537	0.0443612	0.152093	0.291671	0.770538	0.979452
BCell	COX7A2L	308.901	-0.0576251	0.198034	-0.290986	0.771062	0.979452
BCell	TMEM109	207.032	0.0746131	0.256672	0.290695	0.771285	0.979452
BCell	SF3B4	215.515	0.0510025	0.175556	0.29052	0.771419	0.979452
BCell	NONO	308.363	0.0510271	0.175817	0.290229	0.771641	0.979452
BCell	DHX9	186.607	-0.0752575	0.262755	-0.286417	0.774559	0.980999
BCell	HLA-DMA	1216.94	-0.0540134	0.18902	-0.285755	0.775066	0.980999
BCell	UBE2L3	301.632	-0.0596227	0.208829	-0.28551	0.775254	0.980999
BCell	C5orf56	138.646	0.0886235	0.310727	0.285213	0.775481	0.980999
BCell	PHF3	216.795	0.0715119	0.250755	0.285186	0.775502	0.980999
BCell	SCIMP	288.992	-0.0754504	0.265822	-0.283838	0.776535	0.981637
BCell	RNASET2	548.231	0.0868092	0.306789	0.28296	0.777207	0.981819
BCell	HNRNPA1	2407.09	-0.0547941	0.19438	-0.281891	0.778027	0.982038
BCell	PPCS	157.113	0.0672981	0.239804	0.280638	0.778988	0.982038
BCell	AKR1A1	253.603	-0.0506844	0.180705	-0.280481	0.779108	0.982038
BCell	MZB1	192.463	-0.227515	0.819012	-0.277792	0.781172	0.982038
BCell	FUNDC2	196.741	-0.0578141	0.208328	-0.277514	0.781385	0.982038
BCell	ATRAID	160.941	-0.0681857	0.246427	-0.276698	0.782012	0.982038
BCell	SON	642.016	-0.0628735	0.227359	-0.276538	0.782135	0.982038
BCell	SRSF9	379.307	0.086216	0.313484	0.275025	0.783297	0.982038
BCell	SNX2	850.924	0.0494049	0.179782	0.274804	0.783467	0.982038
BCell	UBE2A	278.054	-0.0578653	0.211783	-0.273229	0.784677	0.982038
BCell	APPL1	190.361	-0.0557248	0.204021	-0.273132	0.784752	0.982038
BCell	MCTP2	185.379	-0.0830363	0.304405	-0.272782	0.785021	0.982038
BCell	COX4I1	2029.51	-0.0588476	0.216743	-0.271508	0.786	0.982038
BCell	ETNK1	161.699	0.0582816	0.215086	0.270969	0.786415	0.982038
BCell	PSMD8	387.892	-0.0540273	0.199401	-0.270948	0.786431	0.982038
BCell	UBA2	274.314	-0.0422887	0.156233	-0.270677	0.786639	0.982038
BCell	PTP4A1	164.515	-0.058932	0.217888	-0.270469	0.7868	0.982038
BCell	GHITM	302.586	-0.0572239	0.212201	-0.269668	0.787415	0.982038
BCell	LTA4H	232.642	0.0439614	0.16303	0.269652	0.787428	0.982038
BCell	TMEM243	550.585	-0.0502677	0.187284	-0.268404	0.788388	0.982575
BCell	CCT7	337.292	0.0423791	0.15915	0.266285	0.79002	0.983272
BCell	TBCB	278.779	-0.0685239	0.257591	-0.266018	0.790226	0.983272
BCell	FAM49B	623.94	0.0428115	0.16158	0.264955	0.791044	0.983272
BCell	RP11-325F22.2	256.209	0.0823064	0.310675	0.264928	0.791065	0.983272
BCell	SYNRG	200.751	0.0563605	0.215256	0.26183	0.793453	0.984564
BCell	C17orf89	177.015	-0.0497671	0.190639	-0.261054	0.794051	0.984564
BCell	IST1	140.745	-0.0500208	0.191626	-0.261033	0.794067	0.984564
BCell	DARS	272.189	-0.045333	0.174147	-0.260314	0.794621	0.984564
BCell	YWHAB	1269.83	-0.0540714	0.209167	-0.258508	0.796015	0.984564
BCell	ARGLU1	429.28	0.0597927	0.231951	0.257782	0.796575	0.984564
BCell	LAMTOR1	353.371	0.0609247	0.236687	0.257407	0.796865	0.984564
BCell	CIRBP	944.192	-0.0504758	0.196301	-0.257135	0.797075	0.984564
BCell	BCAP31	257.54	0.0555692	0.216743	0.256383	0.797655	0.984564
BCell	VAMP8	372.314	-0.0488381	0.190921	-0.255803	0.798103	0.984564
BCell	HNRNPC	848.367	0.046782	0.183013	0.255621	0.798243	0.984564
BCell	KDM4B	183.586	0.0670256	0.262602	0.255237	0.79854	0.984564
BCell	HIGD2A	589.219	-0.055801	0.222064	-0.251283	0.801595	0.984564
BCell	PDE4B	815.711	0.0732847	0.293054	0.250072	0.802531	0.984564
BCell	MAT2A	213.493	0.0401233	0.160565	0.249888	0.802674	0.984564
BCell	ZCCHC11	354.235	0.0693828	0.277994	0.249584	0.802909	0.984564
BCell	ENO1	766.853	-0.0464619	0.186158	-0.249583	0.80291	0.984564
BCell	PPP1R15A	758.194	0.0598348	0.239826	0.249492	0.80298	0.984564
BCell	CANX	208.829	-0.0563168	0.225769	-0.249445	0.803017	0.984564
BCell	PCGF5	144.269	-0.0629254	0.25601	-0.245792	0.805843	0.984564
BCell	RAD21	415.211	-0.0596047	0.242593	-0.245699	0.805916	0.984564
BCell	PRKAR1A	356.115	-0.0490571	0.200215	-0.245022	0.806439	0.984564
BCell	PTPN7	234.191	-0.0575481	0.235583	-0.244279	0.807015	0.984564
BCell	LY9	497.474	0.0880884	0.360659	0.244243	0.807043	0.984564
BCell	BTF3	2469.59	-0.0579807	0.238416	-0.243191	0.807857	0.984564
BCell	ARF1	515.127	0.0451326	0.185693	0.24305	0.807967	0.984564
BCell	AHCY	177.994	0.0486883	0.200789	0.242484	0.808405	0.984564
BCell	RCN2	155.744	-0.0441864	0.182973	-0.241491	0.809174	0.984564
BCell	LITAF	470.749	-0.0642121	0.267189	-0.240325	0.810078	0.984564
BCell	SNX17	258.924	0.0643623	0.268137	0.240035	0.810303	0.984564
BCell	ZRANB2	204.062	-0.0568354	0.237047	-0.239765	0.810513	0.984564
BCell	RHOA	1691.22	-0.0504272	0.210824	-0.239191	0.810958	0.984564
BCell	DNAJC7	200.069	-0.0408618	0.171963	-0.237619	0.812176	0.984564
BCell	DEGS1	140.956	-0.0536187	0.225689	-0.237578	0.812209	0.984564
BCell	EIF4B	645.219	-0.0381187	0.160674	-0.237243	0.812468	0.984564
BCell	SRSF5	590.664	-0.0585091	0.248211	-0.235723	0.813648	0.984564
BCell	GPX4	623.868	-0.0554689	0.235738	-0.235299	0.813976	0.984564
BCell	SRI	360.441	-0.056217	0.239154	-0.235066	0.814158	0.984564
BCell	MRPL16	181.455	-0.0425803	0.181466	-0.234647	0.814483	0.984564
BCell	DNAJB6	275.541	-0.0597898	0.25744	-0.232247	0.816346	0.984564
BCell	ST6GAL1	683.238	0.0596256	0.257115	0.231902	0.816614	0.984564
BCell	CRLF3	163.035	-0.0428048	0.18461	-0.231866	0.816642	0.984564
BCell	FCRLA	581.755	0.0697504	0.301672	0.231213	0.817149	0.984564
BCell	SYVN1	223.845	0.0584263	0.252755	0.231158	0.817192	0.984564
BCell	IL17A	0.434606	0.789847	3.43795	0.229744	0.818291	0.984564
BCell	PMPCB	197.393	0.0430057	0.187211	0.229718	0.818311	0.984564
BCell	SNX9	366.779	-0.091009	0.398899	-0.228151	0.819529	0.984564
BCell	TMEM230	249.728	-0.0478238	0.210364	-0.227339	0.82016	0.984564
BCell	RBM23	179.586	0.0444662	0.195844	0.227049	0.820386	0.984564
BCell	CD99	565.829	0.0528982	0.233036	0.226996	0.820427	0.984564
BCell	LMBRD1	291.57	0.0448746	0.197801	0.226868	0.820527	0.984564
BCell	SYNE2	286.541	-0.130834	0.578338	-0.226224	0.821027	0.984564
BCell	CDC123	212.512	-0.0366636	0.163504	-0.224237	0.822573	0.984564
BCell	CDC37	451.023	-0.0352821	0.157657	-0.223791	0.82292	0.984564
BCell	PKM	1061.09	-0.0607936	0.271655	-0.22379	0.822921	0.984564
BCell	TYMP	186.737	-0.0624458	0.280091	-0.222949	0.823575	0.984564
BCell	TRIM22	295.962	-0.0713556	0.320236	-0.222822	0.823674	0.984564
BCell	TMEM156	344.054	-0.0555285	0.249417	-0.222633	0.823821	0.984564
BCell	KMO	147.95	-0.0687622	0.308937	-0.222577	0.823865	0.984564
BCell	HMGA1	791.153	0.050094	0.225131	0.222511	0.823916	0.984564
BCell	SAT1	893.94	-0.0446856	0.202315	-0.220872	0.825192	0.985071
BCell	PNPLA2	171.548	0.0506498	0.229699	0.220505	0.825478	0.985071
BCell	CHIC2	184.653	-0.0494071	0.224668	-0.219912	0.82594	0.985071
BCell	SF3B2	501.576	0.0337905	0.154125	0.219241	0.826463	0.985071
BCell	TPT1	8488.77	0.0547109	0.253676	0.215672	0.829243	0.986662
BCell	CD38	255.819	-0.146243	0.679455	-0.215235	0.829584	0.986662
BCell	PPP1R7	172.368	-0.0357684	0.166428	-0.214918	0.829832	0.986662
BCell	HNRNPR	386.45	0.0354894	0.166198	0.213537	0.830908	0.986662
BCell	DDX3Y	102.713	-0.484447	2.2772	-0.212738	0.831531	0.986662
BCell	ARHGAP24	526.805	0.0604012	0.284531	0.212283	0.831886	0.986662
BCell	LBH	367.426	0.0472285	0.2226	0.212167	0.831976	0.986662
BCell	TRBC2	353.454	0.0546276	0.257584	0.212077	0.832047	0.986662
BCell	SDCBP	217.897	-0.0439516	0.209197	-0.210097	0.833592	0.987798
BCell	BCLAF1	367.543	-0.0464041	0.222978	-0.208111	0.835143	0.987798
BCell	STX7	408.862	-0.0448097	0.216104	-0.207352	0.835735	0.987798
BCell	VASP	439.093	0.0440376	0.212752	0.20699	0.836018	0.987798
BCell	DNAJA1	727.129	-0.0532213	0.257593	-0.20661	0.836315	0.987798
BCell	GNG2	460.597	-0.0572297	0.277074	-0.20655	0.836361	0.987798
BCell	PAK2	396.45	0.0382699	0.185854	0.205914	0.836858	0.987798
BCell	ATP2B1	543.658	0.0498895	0.243322	0.205035	0.837545	0.987798
BCell	UQCRFS1	346.532	-0.0416935	0.203664	-0.204717	0.837793	0.987798
BCell	EEF1D	2715.7	0.042935	0.213284	0.201304	0.840461	0.99006
BCell	M6PR	214.23	-0.0330283	0.164722	-0.200509	0.841082	0.99006
BCell	ARPC5	848.866	-0.0496177	0.248877	-0.199366	0.841976	0.99006
BCell	CYBA	2445.74	-0.046864	0.235283	-0.199181	0.842121	0.99006
BCell	PPIG	358.621	0.0315765	0.159301	0.19822	0.842873	0.99006
BCell	FCRL5	277.677	0.132833	0.67029	0.198172	0.84291	0.99006
BCell	ZNF24	230.973	0.044729	0.228321	0.195904	0.844685	0.991332
BCell	CHPT1	202.383	0.0525286	0.270495	0.194194	0.846024	0.991332
BCell	DMXL1	239.246	0.0546354	0.282872	0.193145	0.846845	0.991332
BCell	TMEM134	158.215	0.0417025	0.219013	0.190412	0.848987	0.991332
BCell	PLPP5	164.425	0.0995546	0.52785	0.188604	0.850403	0.991332
BCell	ATRX	388.356	0.0425601	0.226295	0.188073	0.850819	0.991332
BCell	DLEU2	325.262	-0.0664703	0.355589	-0.18693	0.851716	0.991332
BCell	KRAS	222.682	-0.0287886	0.155076	-0.185642	0.852726	0.991332
BCell	AKAP9	210.191	0.0408253	0.220793	0.184903	0.853305	0.991332
BCell	JUNB	4239.34	-0.0660084	0.357619	-0.184578	0.85356	0.991332
BCell	PLEK	286.066	0.059958	0.326052	0.183891	0.854099	0.991332
BCell	SRSF1	201.683	-0.0342016	0.186139	-0.183742	0.854216	0.991332
BCell	TIAL1	217.142	-0.0288468	0.157102	-0.183618	0.854313	0.991332
BCell	ZFAND3	221.837	0.0437664	0.238821	0.183261	0.854594	0.991332
BCell	UQCRC2	247.932	0.0292594	0.160895	0.181853	0.855698	0.991332
BCell	LPIN1	151.413	0.0475762	0.262131	0.181497	0.855977	0.991332
BCell	TMEM123	397.519	-0.0426442	0.235959	-0.180727	0.856582	0.991332
BCell	KIAA0226L	437.204	0.0418867	0.232866	0.179874	0.857251	0.991332
BCell	PPDPF	1144.81	0.0563638	0.314101	0.179445	0.857588	0.991332
BCell	DAPP1	227.649	-0.0372435	0.207677	-0.179333	0.857676	0.991332
BCell	C9orf16	417.51	-0.046736	0.262794	-0.177843	0.858846	0.991332
BCell	KPNB1	457.668	0.0296588	0.16705	0.177544	0.859081	0.991332
BCell	NSMCE1	168.961	-0.0330049	0.1871	-0.176402	0.859978	0.991332
BCell	PYCARD	206.297	0.0441832	0.252407	0.175048	0.861042	0.991332
BCell	SEPT7	771.381	0.037499	0.214664	0.174687	0.861325	0.991332
BCell	GTF3A	386.364	-0.0294312	0.168748	-0.174409	0.861544	0.991332
BCell	PPM1G	364.207	0.0366229	0.212088	0.172678	0.862905	0.991332
BCell	SNX10	225.767	-0.0293329	0.17083	-0.171708	0.863667	0.991332
BCell	RP11-231C14.7	226.563	-0.0646764	0.376755	-0.171667	0.863699	0.991332
BCell	C9orf78	177.809	-0.0303952	0.177371	-0.171365	0.863937	0.991332
BCell	NSD1	171.22	0.0369898	0.215982	0.171263	0.864017	0.991332
BCell	HLA-DQA1	3088.37	-0.0574782	0.335778	-0.171179	0.864083	0.991332
BCell	YTHDF2	189.492	-0.0277137	0.161947	-0.171129	0.864123	0.991332
BCell	SMCHD1	572.229	-0.0462826	0.271879	-0.170232	0.864827	0.991332
BCell	SMYD3	183.24	-0.0461927	0.271641	-0.170051	0.86497	0.991332
BCell	RBM42	179.829	0.0306139	0.180501	0.169605	0.86532	0.991332
BCell	SNW1	174.346	-0.0267806	0.158324	-0.16915	0.865678	0.991332
BCell	PPP1CA	821.665	0.0385507	0.228385	0.168797	0.865956	0.991332
BCell	YME1L1	220.247	-0.029913	0.177905	-0.16814	0.866473	0.991332
BCell	SKAP2	324.439	0.0437478	0.263154	0.166245	0.867964	0.991332
BCell	GRSF1	167.59	-0.0291562	0.177566	-0.164199	0.869574	0.991332
BCell	CD47	518.757	0.0316576	0.193514	0.163593	0.870051	0.991332
BCell	PHB2	601.137	0.0289192	0.176783	0.163586	0.870057	0.991332
BCell	SLC25A6	1926.46	-0.0393384	0.241704	-0.162754	0.870712	0.991332
BCell	PCBP1	1380.65	0.0498375	0.308197	0.161707	0.871537	0.991332
BCell	CCND3	465.585	0.0451381	0.279223	0.161656	0.871577	0.991332
BCell	AHSA1	217.619	-0.0368226	0.229033	-0.160774	0.872271	0.991332
BCell	PPP4R3B	172.154	0.0397758	0.247992	0.160392	0.872573	0.991332
BCell	DNAJC4	232.686	-0.0385513	0.241074	-0.159915	0.872948	0.991332
BCell	ANP32E	263.032	-0.0439335	0.275081	-0.159711	0.873109	0.991332
BCell	HLA-DMB	458.898	0.0305284	0.191279	0.159601	0.873195	0.991332
BCell	FIS1	244.831	0.0269372	0.169189	0.159213	0.873501	0.991332
BCell	ZFP36L2	1676.33	-0.0678625	0.426403	-0.159151	0.87355	0.991332
BCell	PAIP2	341.153	-0.0235347	0.147946	-0.159076	0.873609	0.991332
BCell	RNF114	171.525	-0.0334096	0.210083	-0.159031	0.873645	0.991332
BCell	PSMB4	195.095	-0.0283402	0.178553	-0.158722	0.873888	0.991332
BCell	ARF5	440.632	-0.0396496	0.251961	-0.157364	0.874958	0.991593
BCell	FAM46C	390.041	0.0613794	0.39259	0.156345	0.875761	0.991593
BCell	NAP1L4	196.662	-0.0401347	0.257	-0.156166	0.875902	0.991593
BCell	RP5-1171I10.5	299.872	-0.0382162	0.247277	-0.154548	0.877178	0.991593
BCell	NUDC	276.712	-0.024788	0.160678	-0.154271	0.877396	0.991593
BCell	HSP90B1	395.426	-0.0481619	0.315713	-0.15255	0.878753	0.991593
BCell	TAGLN2	1829.5	0.0392541	0.260616	0.150621	0.880275	0.991593
BCell	AUP1	307.387	0.0340152	0.225849	0.15061	0.880283	0.991593
BCell	NUB1	154.676	-0.0316975	0.21123	-0.150062	0.880716	0.991593
BCell	RSL1D1	379.207	-0.0304464	0.202953	-0.150017	0.880751	0.991593
BCell	SF1	765.519	0.0215663	0.143909	0.149861	0.880875	0.991593
BCell	QRSL1	175.409	-0.0313692	0.209475	-0.149752	0.880961	0.991593
BCell	LPP	554.509	-0.0921363	0.616287	-0.149502	0.881157	0.991593
BCell	PRPF6	166.756	-0.0265416	0.180312	-0.147198	0.882976	0.991593
BCell	PDAP1	218.165	-0.0230821	0.159866	-0.144384	0.885197	0.991593
BCell	ENSA	359.078	0.0231839	0.161339	0.143697	0.88574	0.991593
BCell	IMMP2L	143.534	-0.0345798	0.243097	-0.142247	0.886885	0.991593
BCell	ANKRD17	181.582	0.0366432	0.258579	0.14171	0.887309	0.991593
BCell	RCSD1	718.593	-0.0295077	0.208474	-0.141541	0.887443	0.991593
BCell	KIAA0922	570.067	-0.0310742	0.221773	-0.140117	0.888567	0.991593
BCell	PPP1CB	177.618	-0.0362371	0.261537	-0.138554	0.889802	0.991593
BCell	NDUFA10	163.066	-0.0212987	0.1538	-0.138483	0.889859	0.991593
BCell	ZBTB20	352.113	0.0399748	0.288791	0.138421	0.889908	0.991593
BCell	CNTRL	291.643	0.0332277	0.241057	0.137841	0.890366	0.991593
BCell	BSG	203.709	-0.0265601	0.193974	-0.136926	0.891089	0.991593
BCell	BNIP2	201.093	0.0220493	0.16109	0.136875	0.891129	0.991593
BCell	GPCPD1	224.528	-0.0375042	0.275479	-0.136142	0.891709	0.991593
BCell	TRA2A	249.775	0.0329742	0.2427	0.135864	0.891929	0.991593
BCell	HMGN4	187.173	0.0283207	0.209347	0.135281	0.892389	0.991593
BCell	EBF1	599.098	-0.0385944	0.285477	-0.135193	0.892459	0.991593
BCell	TUBB	1936.03	-0.0399249	0.297062	-0.134399	0.893087	0.991593
BCell	PSMC5	236.92	-0.0208325	0.15718	-0.132539	0.894558	0.991593
BCell	GTF3C6	210.613	-0.023159	0.174852	-0.132449	0.894629	0.991593
BCell	NUTF2	250.159	-0.0257515	0.194614	-0.132321	0.89473	0.991593
BCell	CDC42	570.888	0.0294549	0.222811	0.132197	0.894829	0.991593
BCell	ZFAND6	319.206	-0.0304832	0.231032	-0.131944	0.895029	0.991593
BCell	PRELID1	514.361	-0.0217198	0.164714	-0.131864	0.895092	0.991593
BCell	CSNK1D	162.712	0.029391	0.223501	0.131503	0.895377	0.991593
BCell	RAB3GAP1	182.334	0.0399247	0.30383	0.131405	0.895455	0.991593
BCell	NFAT5	217.304	0.037086	0.282288	0.131376	0.895478	0.991593
BCell	RC3H1	172.278	-0.0298133	0.229466	-0.129925	0.896626	0.992167
BCell	PQBP1	162.278	-0.0293423	0.226808	-0.129371	0.897064	0.992167
BCell	CCDC109B	286.758	0.0249724	0.196409	0.127145	0.898825	0.993198
BCell	STARD7	199.297	-0.0226694	0.181705	-0.124759	0.900714	0.993198
BCell	SEP15	361.979	-0.0225004	0.18094	-0.124353	0.901036	0.993198
BCell	ADH5	162.11	0.0219506	0.176873	0.124104	0.901233	0.993198
BCell	IFT57	237.529	-0.0240158	0.195216	-0.123022	0.90209	0.993198
BCell	FAM13B	219.869	0.0304325	0.248215	0.122605	0.90242	0.993198
BCell	HLA-DRB1	5805	0.0399475	0.326436	0.122375	0.902602	0.993198
BCell	PRPF38B	238.843	0.0191919	0.157406	0.121926	0.902958	0.993198
BCell	CNBP	731.961	0.0281576	0.232037	0.12135	0.903414	0.993198
BCell	ATIC	162.511	-0.0242795	0.203937	-0.119054	0.905233	0.993198
BCell	MKI67	260.551	-0.100707	0.849768	-0.118511	0.905663	0.993198
BCell	CGGBP1	254.748	0.0217633	0.184217	0.118139	0.905957	0.993198
BCell	C11orf31	992.839	-0.0176434	0.150587	-0.117164	0.90673	0.993198
BCell	NACA	4063.18	-0.0276826	0.236605	-0.116999	0.906861	0.993198
BCell	BPTF	423.538	0.0314884	0.274586	0.114676	0.908702	0.993198
BCell	TMPO	273.829	-0.0278008	0.243009	-0.114402	0.908919	0.993198
BCell	KRCC1	150.778	0.0207748	0.181972	0.114165	0.909107	0.993198
BCell	EPC1	368.986	-0.0185554	0.164128	-0.113055	0.909987	0.993198
BCell	RTCB	142.718	0.0221052	0.196007	0.112777	0.910207	0.993198
BCell	TMEM14B	191.564	-0.0253475	0.226425	-0.111947	0.910866	0.993198
BCell	LINC-PINT	831.807	0.0366971	0.328905	0.111573	0.911162	0.993198
BCell	POGZ	156.856	0.0196584	0.176584	0.111326	0.911358	0.993198
BCell	GTF2I	293.873	0.0258537	0.232238	0.111324	0.911359	0.993198
BCell	C1orf43	249.4	0.0209341	0.191793	0.109149	0.913084	0.993198
BCell	NHP2	365.212	-0.0176602	0.162132	-0.108925	0.913262	0.993198
BCell	NFATC1	140.698	-0.0207107	0.190448	-0.108747	0.913403	0.993198
BCell	AP3B1	172.685	-0.022562	0.209805	-0.107538	0.914362	0.993198
BCell	ZNF207	292.47	0.0236983	0.220848	0.107306	0.914546	0.993198
BCell	UBC	2647.06	0.0270691	0.252583	0.107169	0.914655	0.993198
BCell	EPB41L4A-AS1	125.707	0.0292859	0.274957	0.106511	0.915177	0.993198
BCell	CDC42SE2	434.601	-0.0251674	0.23685	-0.106259	0.915377	0.993198
BCell	CALR	763.846	0.0205322	0.194823	0.105389	0.916067	0.993198
BCell	TMEM9B	142.343	0.0213564	0.208332	0.102512	0.918351	0.993198
BCell	NOSIP	178.932	-0.0211601	0.208011	-0.101726	0.918974	0.993198
BCell	MDH2	401.411	-0.0217589	0.21416	-0.101601	0.919073	0.993198
BCell	TOP1	383.764	0.0217299	0.21657	0.100337	0.920077	0.993198
BCell	GDI2	959.799	-0.0187375	0.186834	-0.100289	0.920115	0.993198
BCell	RAP1A	362.214	-0.0182187	0.182358	-0.0999059	0.920419	0.993198
BCell	RGS10	250.757	-0.0287811	0.290606	-0.0990381	0.921108	0.993198
BCell	PARP8	174.99	0.0243502	0.247097	0.0985453	0.921499	0.993198
BCell	UBQLN1	150.982	-0.0189926	0.194686	-0.0975546	0.922286	0.993198
BCell	ORMDL1	190.799	-0.0149242	0.153215	-0.097407	0.922403	0.993198
BCell	IRF7	186.843	-0.0264855	0.273461	-0.0968529	0.922843	0.993198
BCell	PTPN2	237.849	0.017533	0.183402	0.0955987	0.923839	0.993198
BCell	BCL11A	383.609	0.0220508	0.234547	0.0940144	0.925098	0.993198
BCell	ATP5A1	473.186	0.0181065	0.194651	0.0930201	0.925888	0.993198
BCell	PRMT1	368.906	-0.0130411	0.14144	-0.0922019	0.926538	0.993198
BCell	MPC2	225.354	0.0225894	0.246518	0.0916341	0.926989	0.993198
BCell	FOSB	504.813	0.029961	0.332432	0.0901266	0.928187	0.993198
BCell	MAPK1IP1L	402.204	-0.0145012	0.162064	-0.089478	0.928702	0.993198
BCell	ABCB1	183.941	-0.051268	0.57506	-0.0891525	0.928961	0.993198
BCell	ARPC3	2198.17	0.0168569	0.1899	0.0887675	0.929267	0.993198
BCell	ANKRD10	169.865	0.0177156	0.199879	0.0886315	0.929375	0.993198
BCell	TTC3	268.135	-0.0295103	0.333743	-0.0884223	0.929541	0.993198
BCell	RFC1	192.927	0.0182426	0.206887	0.0881768	0.929736	0.993198
BCell	SKIL	369.133	0.0248242	0.281636	0.0881429	0.929763	0.993198
BCell	DNAJB14	154.007	0.0192395	0.219338	0.0877162	0.930102	0.993198
BCell	DNAJC10	174.581	-0.0220382	0.251373	-0.0876714	0.930138	0.993198
BCell	PITHD1	153.779	-0.0185401	0.212534	-0.0872334	0.930486	0.993198
BCell	NDUFB7	246.062	0.0174219	0.200137	0.0870497	0.930632	0.993198
BCell	CD53	1238.8	0.0163789	0.190495	0.0859805	0.931482	0.993198
BCell	GCA	201.218	0.0149786	0.177044	0.0846041	0.932576	0.993198
BCell	C19orf43	885.043	0.0165589	0.195745	0.084594	0.932584	0.993198
BCell	NPEPPS	169.706	-0.0168153	0.200961	-0.0836746	0.933315	0.993198
BCell	ATP6V1F	377.084	0.0172561	0.206817	0.0834366	0.933504	0.993198
BCell	HLA-F	360.604	0.0254059	0.308828	0.0822655	0.934436	0.993198
BCell	PRPF4B	202.052	-0.0184282	0.232097	-0.0793987	0.936716	0.993198
BCell	C15orf57	160.218	0.0150796	0.190719	0.0790671	0.936979	0.993198
BCell	ACIN1	201.063	-0.0181664	0.229837	-0.0790404	0.937	0.993198
BCell	VTI1A	166.771	0.0232906	0.298563	0.078009	0.937821	0.993198
BCell	LRCH1	175.181	-0.0159685	0.205557	-0.077684	0.938079	0.993198
BCell	VIM	1552.95	-0.0338035	0.435573	-0.077607	0.938141	0.993198
BCell	MICU2	185.058	-0.0164809	0.212874	-0.0774206	0.938289	0.993198
BCell	CD79B	1192.14	-0.0183746	0.239272	-0.0767938	0.938788	0.993198
BCell	PHF11	159.619	0.0169224	0.227642	0.0743376	0.940742	0.993198
BCell	PGLS	365.88	0.0188777	0.256589	0.0735718	0.941351	0.993198
BCell	TRAPPC1	565.517	-0.0168133	0.229969	-0.0731114	0.941717	0.993198
BCell	IFITM2	681.773	-0.0312746	0.429407	-0.0728321	0.94194	0.993198
BCell	CD74	50356.7	0.025622	0.360351	0.0711029	0.943316	0.993198
BCell	RAB24	151.568	0.0236942	0.333588	0.0710283	0.943375	0.993198
BCell	DDX27	155.698	0.0160342	0.226645	0.0707459	0.9436	0.993198
BCell	CALM1	1260.82	-0.0150813	0.215922	-0.0698461	0.944316	0.993198
BCell	THUMPD3-AS1	184.436	-0.0158591	0.227867	-0.0695981	0.944514	0.993198
BCell	NR4A1	679.534	-0.0219606	0.322195	-0.0681592	0.945659	0.993198
BCell	ST13	529.676	0.0135164	0.199369	0.0677958	0.945948	0.993198
BCell	HLA-DQB1	2889.93	0.0212439	0.315574	0.0673184	0.946328	0.993198
BCell	PCMTD1	137.177	0.0207052	0.307735	0.0672826	0.946357	0.993198
BCell	ATP5D	738.822	0.0195496	0.292697	0.0667913	0.946748	0.993198
BCell	MIEN1	233.809	-0.0145899	0.219521	-0.0664623	0.94701	0.993198
BCell	UTY	129.61	-0.156182	2.35331	-0.0663668	0.947086	0.993198
BCell	SARAF	1344.2	-0.0185258	0.285531	-0.0648818	0.948268	0.993198
BCell	KLF6	1136.05	-0.0186757	0.290118	-0.0643727	0.948673	0.993198
BCell	ATG3	171.713	0.011506	0.179102	0.0642425	0.948777	0.993198
BCell	LYPLA1	331.261	-0.0146355	0.229744	-0.0637036	0.949206	0.993198
BCell	STOML2	194.992	-0.0110452	0.174745	-0.0632074	0.949601	0.993198
BCell	PLEKHJ1	187.957	-0.0157464	0.249913	-0.0630074	0.949761	0.993198
BCell	PRDX5	454.465	0.0129248	0.209671	0.0616433	0.950847	0.993198
BCell	MARCKSL1	1386.43	-0.0384984	0.626038	-0.0614953	0.950965	0.993198
BCell	C7orf50	203.002	0.0170676	0.283336	0.0602381	0.951966	0.993198
BCell	PPP1R2	303.465	-0.0118947	0.197587	-0.0601999	0.951996	0.993198
BCell	PPIL4	174.194	0.0120991	0.20106	0.0601764	0.952015	0.993198
BCell	CD24	187.453	0.0362911	0.610932	0.0594028	0.952631	0.993283
BCell	DECR1	199.777	-0.00845946	0.151916	-0.0556849	0.955593	0.995811
BCell	CIB1	498.033	-0.011528	0.213503	-0.0539946	0.95694	0.996373
BCell	UHMK1	169.197	0.00928013	0.173135	0.0536006	0.957253	0.996373
BCell	ISCU	320.718	-0.0110861	0.209222	-0.0529875	0.957742	0.996373
BCell	CLEC2B	181.109	0.0159891	0.338842	0.0471875	0.962364	0.997558
BCell	LIMD2	1722.94	0.0111189	0.23931	0.0464623	0.962942	0.997558
BCell	APRT	606.283	0.00866335	0.19074	0.0454196	0.963773	0.997558
BCell	SRSF11	447.294	-0.00807062	0.189004	-0.0427008	0.96594	0.997558
BCell	METTL21A	138.552	0.00870988	0.211377	0.0412054	0.967132	0.997558
BCell	SNRNP25	211.721	0.00746794	0.184303	0.04052	0.967679	0.997558
BCell	HSPA9	302.26	0.00767531	0.191492	0.0400815	0.968028	0.997558
BCell	LMAN2	185.672	0.00751563	0.189831	0.0395911	0.968419	0.997558
BCell	OCIAD1	270.424	-0.00713342	0.180866	-0.0394403	0.968539	0.997558
BCell	MTDH	664.1	-0.00617257	0.159151	-0.0387844	0.969062	0.997558
BCell	DHX36	228.381	-0.00719238	0.191159	-0.0376251	0.969987	0.997558
BCell	TINF2	156.486	-0.00828998	0.22111	-0.0374925	0.970092	0.997558
BCell	CYC1	226.579	0.00645157	0.17676	0.036499	0.970884	0.997558
BCell	RPA2	171.747	-0.00620363	0.17806	-0.03484	0.972207	0.997558
BCell	ERICH1	180.005	-0.00723615	0.207938	-0.0347995	0.97224	0.997558
BCell	FRYL	174.574	0.00981808	0.28371	0.034606	0.972394	0.997558
BCell	EDF1	754.644	-0.00729019	0.215843	-0.0337754	0.973056	0.997558
BCell	SPOP	153.051	0.00530145	0.159859	0.0331633	0.973544	0.997558
BCell	IMPDH2	340.944	-0.00532312	0.160962	-0.0330706	0.973618	0.997558
BCell	CD72	461.02	0.00796676	0.25466	0.0312838	0.975043	0.997558
BCell	ERGIC3	208.957	0.00570524	0.184995	0.03084	0.975397	0.997558
BCell	STK17B	744.91	0.00815566	0.266505	0.0306023	0.975587	0.997558
BCell	HLA-DOB	290.457	0.00749634	0.252569	0.0296803	0.976322	0.997558
BCell	DNAJB1	472.789	-0.00836142	0.289726	-0.0288597	0.976976	0.997558
BCell	NFKBIA	805.091	-0.0100249	0.360706	-0.0277924	0.977828	0.997558
BCell	RAC2	2294.21	-0.00720108	0.26181	-0.027505	0.978057	0.997558
BCell	COPS6	209.827	-0.00520043	0.196684	-0.0264406	0.978906	0.997558
BCell	PDCD4	239.858	0.00575378	0.23882	0.0240925	0.980779	0.997558
BCell	ZNF644	231.2	-0.0075178	0.324874	-0.0231406	0.981538	0.997558
BCell	STAT1	399.338	-0.0166716	0.721763	-0.0230984	0.981572	0.997558
BCell	BACH1	326.465	-0.00813072	0.353233	-0.023018	0.981636	0.997558
BCell	FGFR1OP2	175.238	0.00474924	0.207196	0.0229215	0.981713	0.997558
BCell	AC079767.4	194.135	0.00854644	0.381554	0.022399	0.98213	0.997558
BCell	FAAP20	234.382	-0.00501098	0.230279	-0.0217605	0.982639	0.997558
BCell	MAN2B1	134.737	-0.00472947	0.22558	-0.0209659	0.983273	0.997558
BCell	ECHDC1	167.773	0.00430357	0.207216	0.0207686	0.98343	0.997558
BCell	ABI3	168.972	0.00602317	0.295417	0.0203887	0.983733	0.997558
BCell	EEF1B2	4263.34	-0.00529466	0.259786	-0.0203809	0.98374	0.997558
BCell	ACTG1	9005.41	0.00640034	0.321896	0.0198832	0.984137	0.997558
BCell	BLOC1S2	230.861	0.00294905	0.151271	0.0194951	0.984446	0.997558
BCell	DDOST	180.935	-0.00435277	0.235901	-0.0184517	0.985279	0.997558
BCell	SH3KBP1	334.051	0.00427398	0.244991	0.0174455	0.986081	0.997558
BCell	TSPAN3	214.598	-0.00983133	0.566866	-0.0173433	0.986163	0.997558
BCell	SHISA5	241.706	0.0049466	0.286676	0.017255	0.986233	0.997558
BCell	HNRNPH3	262.153	0.00323615	0.188374	0.0171794	0.986293	0.997558
BCell	CFL1	3769.93	-0.00420094	0.247582	-0.0169679	0.986462	0.997558
BCell	C12orf57	505.448	0.00416268	0.26792	0.015537	0.987604	0.997558
BCell	PABPC1	3193.42	0.00313643	0.204264	0.0153548	0.987749	0.997558
BCell	CAP1	728.552	-0.00232211	0.151612	-0.0153161	0.98778	0.997558
BCell	SEPT1	426.26	0.00269361	0.180053	0.01496	0.988064	0.997558
BCell	HAX1	221.034	-0.00247846	0.174055	-0.0142395	0.988639	0.997558
BCell	UFC1	374.245	0.00274998	0.19627	0.0140112	0.988821	0.997558
BCell	RFWD2	173.728	-0.00308034	0.233413	-0.0131969	0.989471	0.997558
BCell	SNAP23	255.142	0.00232632	0.180989	0.0128534	0.989745	0.997558
BCell	MS4A1	3262.01	0.00251889	0.198506	0.0126892	0.989876	0.997558
BCell	ACAP2	449.879	-0.00276437	0.218547	-0.0126488	0.989908	0.997558
BCell	SQSTM1	497.414	0.0029057	0.232138	0.0125171	0.990013	0.997558
BCell	EIF3I	381.028	-0.00204944	0.164663	-0.0124462	0.99007	0.997558
BCell	RAB2A	271.631	0.00204693	0.173271	0.0118135	0.990574	0.997558
BCell	CHMP2B	124.671	-0.00224264	0.246089	-0.00911311	0.992729	0.998757
BCell	MRPS18B	168.629	0.00173168	0.213593	0.00810741	0.993531	0.998757
BCell	NXT1	170.789	0.00198562	0.246685	0.00804923	0.993578	0.998757
BCell	INSIG1	218.096	0.00190822	0.254968	0.00748416	0.994029	0.998757
BCell	GNB2L1	6041.46	0.00165656	0.245133	0.00675778	0.994608	0.998757
BCell	LYSMD2	241.59	-0.00144233	0.229803	-0.00627636	0.994992	0.998757
BCell	SH3BGRL3	2090.57	-0.00133001	0.276582	-0.00480872	0.996163	0.999392
BCell	G3BP2	263.483	-0.000763146	0.215616	-0.00353938	0.997176	0.999399
BCell	CMTM6	485.421	-0.000510722	0.149334	-0.00342	0.997271	0.999399
BCell	UBE2L6	387.271	-0.00135105	0.580684	-0.00232665	0.998144	0.999399
BCell	WDR33	206.504	0.000401015	0.190721	0.00210263	0.998322	0.999399
BCell	TSG101	154.925	-0.000234122	0.19619	-0.00119334	0.999048	0.999537
BCell	SSBP2	280.305	0.000181688	0.313111	0.000580267	0.999537	0.999537
BCell	DHFR	1503.87	-4.32874	1.43025	-3.02656
BCell	JUND	465.736	1.70862	1.02683	1.66397
TNKILC	MT2A	1034.75	-1.53969	0.286265	-5.37854	7.50931e-08	0.000200227
TNKILC	CD8B	718.549	-1.20283	0.227068	-5.29723	1.17573e-07	0.000200227
TNKILC	MT1X	291.844	-1.4914	0.298078	-5.00338	5.63337e-07	0.000639575
TNKILC	RORA	1535.29	1.13578	0.243572	4.663	3.11638e-06	0.00167485
TNKILC	SLC7A6	246.651	0.799126	0.171601	4.65689	3.21029e-06	0.00167485
TNKILC	AC090498.1	865.984	-1.75761	0.378235	-4.64688	3.36988e-06	0.00167485
TNKILC	PRDM1	321.431	1.40051	0.302533	4.62926	3.66975e-06	0.00167485
TNKILC	ZFAS1	1141.18	-0.552183	0.119654	-4.61485	3.93387e-06	0.00167485
TNKILC	ATP2B4	581.481	0.87829	0.193805	4.53183	5.84743e-06	0.00221293
TNKILC	COX16	195.412	-1.1906	0.264505	-4.50124	6.75568e-06	0.00230099
TNKILC	CCR6	588.64	1.52217	0.340844	4.46589	7.97374e-06	0.0023679
TNKILC	FOXP3	506.717	1.21838	0.274341	4.4411	8.9501e-06	0.0023679
TNKILC	MIF	2030.23	-0.801833	0.180634	-4.439	9.03777e-06	0.0023679
TNKILC	UQCRQ	625.449	-0.930666	0.213201	-4.3652	1.27006e-05	0.00308988
TNKILC	DDIT3	209.139	-0.844028	0.197215	-4.27974	1.87114e-05	0.00424873
TNKILC	OTUD5	231.433	1.12838	0.268286	4.20586	2.60086e-05	0.00537217
TNKILC	NCF1	306.52	-0.990118	0.236062	-4.19431	2.73702e-05	0.00537217
TNKILC	NDUFA3	682.995	-1.29726	0.309905	-4.186	2.83908e-05	0.00537217
TNKILC	ATP5I	523.864	-1.3213	0.332489	-3.97397	7.06859e-05	0.0125428
TNKILC	SEC61G	676.457	-0.980453	0.248059	-3.9525	7.73388e-05	0.0125428
TNKILC	TMEM258	846.975	-0.852633	0.216949	-3.93011	8.49063e-05	0.0125428
TNKILC	COMMD6	1873.94	-0.846589	0.216033	-3.9188	8.89917e-05	0.0125428
TNKILC	NME2	268.965	-1.30194	0.332361	-3.91723	8.95714e-05	0.0125428
TNKILC	SYPL1	307.382	-0.952632	0.243278	-3.91581	9.01008e-05	0.0125428
TNKILC	SNHG12	338.028	-0.74473	0.190438	-3.91061	9.2064e-05	0.0125428
TNKILC	ZNRF1	309.675	1.02088	0.262819	3.88436	0.0001026	0.0134406
TNKILC	CCDC174	189.293	-0.653326	0.170011	-3.84285	0.000121614	0.0153413
TNKILC	FURIN	400.773	1.17699	0.30781	3.82376	0.000131432	0.0159878
TNKILC	TOMM5	381.005	-0.934928	0.24506	-3.8151	0.000136126	0.0159878
TNKILC	JAK3	515.809	0.86029	0.227622	3.77947	0.00015716	0.0178429
TNKILC	UBA1	246.577	0.586085	0.15998	3.6635	0.000248795	0.0273353
TNKILC	KRTCAP2	653.954	-0.746084	0.204708	-3.64463	0.000267776	0.0285014
TNKILC	MYEOV2	499.18	-0.917494	0.253799	-3.61504	0.000300296	0.0309942
TNKILC	RGS3	179.504	0.706375	0.197776	3.5716	0.000354811	0.0355437
TNKILC	TOMM7	2373.2	-0.816159	0.231933	-3.51894	0.000433267	0.0412649
TNKILC	IL18R1	230.457	0.616733	0.175349	3.51718	0.000436153	0.0412649
TNKILC	TIMM8B	266.622	-0.546451	0.155842	-3.50645	0.000454122	0.0418037
TNKILC	VCP	855.241	0.453701	0.12968	3.49861	0.000467688	0.0419196
TNKILC	ROMO1	610.816	-1.05774	0.303199	-3.48861	0.000485544	0.0424042
TNKILC	ATP5E	3971.29	-0.954391	0.274291	-3.47948	0.00050238	0.0427777
TNKILC	UBA52	5635.86	-0.633312	0.182436	-3.47142	0.000517714	0.0430081
TNKILC	IL12RB1	313.223	0.989714	0.287236	3.44565	0.000569687	0.0459318
TNKILC	PFDN1	212.462	-0.582674	0.16934	-3.44086	0.000579879	0.0459318
TNKILC	SBNO1	227.452	0.506797	0.148947	3.40253	0.000667653	0.0516824
TNKILC	NDUFB1	440.713	-1.15792	0.342908	-3.37676	0.000733452	0.0541202
TNKILC	CNIH1	430.576	-0.754381	0.22346	-3.37591	0.00073571	0.0541202
TNKILC	COX7C	2590.6	-0.852313	0.252778	-3.37179	0.000746814	0.0541202
TNKILC	CHST11	525.067	0.859706	0.25716	3.34307	0.000828567	0.0574132
TNKILC	PIM3	536.481	0.860057	0.257598	3.33876	0.000841543	0.0574132
TNKILC	TMA7	2395.21	-0.825426	0.247476	-3.33538	0.000851843	0.0574132
TNKILC	C1D	260.341	-0.730058	0.219384	-3.32776	0.000875479	0.0574132
TNKILC	NDFIP1	756.573	-0.457431	0.137508	-3.32658	0.000879181	0.0574132
TNKILC	DDX3X	685.309	0.481168	0.144838	3.32211	0.000893394	0.0574132
TNKILC	EML3	166.613	0.657823	0.198348	3.31651	0.000911502	0.0574921
TNKILC	LEPROTL1	1359.36	-0.507605	0.153643	-3.3038	0.000953827	0.0581116
TNKILC	TAF1D	523.984	-0.536841	0.162515	-3.30333	0.000955446	0.0581116
TNKILC	HSD17B11	237.086	-0.560262	0.169908	-3.29745	0.000975684	0.0583014
TNKILC	POLR2L	947.237	-0.830856	0.252701	-3.2879	0.00100938	0.059275
TNKILC	AHR	409.289	0.975541	0.297272	3.28164	0.00103204	0.0595784
TNKILC	C1orf228	186.42	-1.03808	0.321785	-3.226	0.00125535	0.0712622
TNKILC	SEC62	667.883	-0.578283	0.180058	-3.21165	0.00131976	0.073257
TNKILC	SMC1A	291.871	0.55592	0.173256	3.20867	0.00133351	0.073257
TNKILC	C22orf39	182.251	-0.45388	0.142779	-3.17889	0.00147838	0.0799266
TNKILC	TMEM70	190.493	-0.56403	0.178028	-3.16821	0.00153379	0.0816266
TNKILC	EIF3E	1284.59	-0.525897	0.166283	-3.16267	0.0015633	0.0819169
TNKILC	FAU	10534.3	-0.66247	0.210454	-3.14781	0.00164498	0.0837302
TNKILC	GBP2	805.236	0.594172	0.1889	3.14544	0.00165838	0.0837302
TNKILC	TSPO	545.845	-0.615264	0.195866	-3.14124	0.00168232	0.0837302
TNKILC	NFKB2	330.914	0.552133	0.175904	3.13883	0.00169624	0.0837302
TNKILC	DNM2	282.873	0.832473	0.26595	3.13019	0.00174695	0.0839511
TNKILC	GBP4	321.598	0.543682	0.173719	3.12967	0.00175001	0.0839511
TNKILC	SVIP	229.467	-0.550465	0.176811	-3.11329	0.00185013	0.0856075
TNKILC	PET100	394.425	-0.883009	0.283812	-3.11124	0.00186301	0.0856075
TNKILC	CHCHD7	213.588	-0.568538	0.182794	-3.11027	0.00186914	0.0856075
TNKILC	TXNIP	767.402	-0.979092	0.315327	-3.105	0.00190277	0.0856075
TNKILC	NSA2	651.785	-0.468619	0.15098	-3.10385	0.00191021	0.0856075
TNKILC	PRRC2A	230.365	0.804299	0.261632	3.07416	0.00211094	0.0932015
TNKILC	PBX4	331.136	0.790705	0.257486	3.07087	0.00213438	0.0932015
TNKILC	TNFRSF1B	913.016	0.741017	0.242022	3.06178	0.00220029	0.094863
TNKILC	CCR7	632.924	-1.02673	0.337253	-3.04439	0.00233152	0.0992646
TNKILC	LSM5	398.141	-0.72346	0.238593	-3.03219	0.00242784	0.102089
TNKILC	IL2RB	832.371	0.607852	0.200722	3.02832	0.00245919	0.102146
TNKILC	COX6C	1477.41	-0.607041	0.201681	-3.00991	0.00261323	0.107237
TNKILC	TFRC	239.003	0.74013	0.2467	3.00013	0.00269869	0.109425
TNKILC	SRSF10	765.641	-0.364922	0.122449	-2.98019	0.0028807	0.115431
TNKILC	COX7A2	1253.82	-0.590079	0.199044	-2.96457	0.00303104	0.117297
TNKILC	MED30	239.99	-0.479632	0.161843	-2.96356	0.00304099	0.117297
TNKILC	C12orf57	1962.94	-0.642664	0.217072	-2.96061	0.00307035	0.117297
TNKILC	NDUFA1	886.096	-0.699729	0.2364	-2.95993	0.00307706	0.117297
TNKILC	IFITM1	5590.86	-0.879882	0.297489	-2.9577	0.00309946	0.117297
TNKILC	EIF1B	502.306	-0.565496	0.191527	-2.95256	0.00315154	0.117958
TNKILC	C14orf2	714.347	-0.733359	0.248801	-2.94758	0.00320277	0.118572
TNKILC	UQCR10	1102.61	-0.686433	0.233152	-2.94414	0.0032385	0.118606
TNKILC	HMGN3	455.626	-0.467308	0.159765	-2.92498	0.00344481	0.124819
TNKILC	CDKN2AIP	178.12	-0.641837	0.21998	-2.91771	0.00352617	0.126384
TNKILC	TNIP1	541.797	0.515974	0.177035	2.91453	0.0035622	0.126384
TNKILC	GRAMD1A	299.616	0.635455	0.21838	2.90985	0.00361597	0.126586
TNKILC	CRY1	265.919	0.82291	0.283021	2.90759	0.00364223	0.126586
TNKILC	BHLHE40	640.683	0.917063	0.316755	2.89518	0.00378939	0.130159
TNKILC	USMG5	819.32	-0.783205	0.270812	-2.89207	0.00382719	0.130159
TNKILC	KDELR2	290.57	-0.58469	0.202356	-2.88941	0.00385969	0.130159
TNKILC	MCM3	240.945	0.537795	0.186974	2.87631	0.00402348	0.132198
TNKILC	WDR74	221.96	-0.615357	0.214003	-2.87546	0.0040344	0.132198
TNKILC	IL2RA	360.291	0.870193	0.302645	2.87529	0.00403658	0.132198
TNKILC	ATP5G1	404.464	-0.587005	0.204892	-2.86495	0.00417073	0.135291
TNKILC	GATAD2A	205.051	0.51582	0.180528	2.85729	0.00427278	0.137091
TNKILC	SLC7A5	251.201	0.635874	0.222869	2.85312	0.00432919	0.137091
TNKILC	HCST	1903.76	-0.690884	0.242261	-2.85182	0.00434698	0.137091
TNKILC	HAVCR2	209.158	0.521545	0.183618	2.84039	0.00450585	0.139349
TNKILC	THAP7	166.757	-0.465432	0.163991	-2.83816	0.00453746	0.139349
TNKILC	GZMH	259.237	-0.835151	0.294286	-2.83789	0.00454133	0.139349
TNKILC	DYNC1H1	353.068	0.658087	0.232371	2.83205	0.004625	0.140649
TNKILC	MARCKSL1	237.598	-0.881016	0.311975	-2.82399	0.00474295	0.14296
TNKILC	SP140	365.525	0.460373	0.163345	2.81841	0.00482624	0.143898
TNKILC	TRAF1	473.825	0.620111	0.220189	2.81626	0.00485857	0.143898
TNKILC	LINC00116	265.006	-0.713621	0.254158	-2.80779	0.00498825	0.146465
TNKILC	OGDH	296.421	0.532511	0.190144	2.80056	0.00510135	0.148506
TNKILC	TSEN15	195.727	-0.45794	0.16421	-2.78874	0.00529138	0.149813
TNKILC	LSM6	364.805	-0.523181	0.187762	-2.7864	0.00532968	0.149813
TNKILC	VPS4A	142.304	-0.57924	0.208003	-2.78477	0.00535661	0.149813
TNKILC	ACTN4	453.358	0.549584	0.197363	2.78463	0.00535882	0.149813
TNKILC	PPP1R12A	589.516	0.47249	0.169705	2.78419	0.00536619	0.149813
TNKILC	DSTN	227.143	-0.863827	0.312153	-2.76732	0.00565194	0.154294
TNKILC	HIVEP3	229.501	0.784846	0.283863	2.76487	0.00569452	0.154294
TNKILC	MRPS36	289.579	-0.502342	0.181921	-2.76131	0.00575695	0.154294
TNKILC	TGOLN2	409.084	0.444105	0.160873	2.76059	0.00576965	0.154294
TNKILC	UBLCP1	226.117	-0.726921	0.263354	-2.76024	0.00577593	0.154294
TNKILC	UQCRH	1041.92	-0.563995	0.204584	-2.75678	0.00583731	0.154294
TNKILC	AREG	591.541	-0.674184	0.24473	-2.7548	0.00587272	0.154294
TNKILC	CALR	1435.74	0.369351	0.134135	2.75358	0.00589473	0.154294
TNKILC	KDM6B	366.216	0.670298	0.243622	2.75139	0.00593438	0.154294
TNKILC	FOXO1	427.633	0.830495	0.302201	2.74815	0.00599322	0.154643
TNKILC	ESD	273.281	-0.478638	0.175184	-2.7322	0.00629123	0.160529
TNKILC	UXT	827.021	-0.488226	0.178777	-2.73093	0.00631558	0.160529
TNKILC	MRPL57	585.784	-0.450051	0.165081	-2.72624	0.00640604	0.161622
TNKILC	TMEM243	480.302	-0.495036	0.18194	-2.72088	0.00651087	0.163059
TNKILC	OSER1	186.347	-0.548793	0.2027	-2.70742	0.00678085	0.168581
TNKILC	BAZ2A	228.412	0.625607	0.231412	2.70343	0.00686285	0.169383
TNKILC	IL12RB2	471.4	0.82437	0.30573	2.6964	0.00700933	0.169474
TNKILC	TPM4	837.298	0.616758	0.228796	2.69566	0.00702484	0.169474
TNKILC	NCBP2	183.426	-0.463591	0.172047	-2.69456	0.0070482	0.169474
TNKILC	C3orf17	192.192	-0.438389	0.162885	-2.6914	0.00711531	0.169474
TNKILC	MSN	1018.37	0.460102	0.170953	2.6914	0.00711534	0.169474
TNKILC	RBPJ	617.791	0.526536	0.195974	2.68676	0.00721492	0.169627
TNKILC	TBCC	265.926	-0.594433	0.22127	-2.68646	0.00722136	0.169627
TNKILC	BCL3	337.587	0.592678	0.220996	2.68185	0.00732154	0.170802
TNKILC	RP11-325F22.2	251.538	0.677874	0.253386	2.67526	0.00746709	0.173013
TNKILC	SYTL2	288.841	0.771348	0.290149	2.65846	0.00784998	0.179469
TNKILC	HINT1	3052.1	-0.497124	0.187001	-2.65841	0.00785113	0.179469
TNKILC	LITAF	679.327	-0.656811	0.247341	-2.65549	0.0079194	0.179823
TNKILC	MAP1LC3B	451.816	-0.409633	0.154771	-2.64669	0.0081283	0.183344
TNKILC	ADD1	209.492	0.884877	0.33527	2.6393	0.00830775	0.186159
TNKILC	FMNL1	461.285	0.6342	0.24072	2.6346	0.00842367	0.187523
TNKILC	ANP32E	410.093	0.447263	0.16999	2.63112	0.00851047	0.188225
TNKILC	CSRNP1	744.77	0.623907	0.238267	2.61852	0.00883131	0.194061
TNKILC	POLR2I	262.478	-0.454984	0.174567	-2.60635	0.00915126	0.199802
TNKILC	SELL	644.763	-1.10484	0.424609	-2.60202	0.00926751	0.201052
TNKILC	MTERF4	228.025	-0.437046	0.168341	-2.5962	0.0094261	0.203198
TNKILC	C15orf40	183.356	-0.655732	0.253196	-2.58982	0.00960247	0.203834
TNKILC	SNRPF	507.414	-0.630342	0.243756	-2.58596	0.00971092	0.203834
TNKILC	COX6B1	1506.06	-0.634866	0.245682	-2.5841	0.00976338	0.203834
TNKILC	UBL5	1418.4	-0.621181	0.240386	-2.58409	0.00976357	0.203834
TNKILC	TGFB1	426.195	0.938118	0.363147	2.5833	0.00978603	0.203834
TNKILC	RWDD1	568.451	-0.391453	0.151715	-2.58019	0.0098746	0.203834
TNKILC	PFDN5	3466.86	-0.465635	0.180469	-2.58014	0.00987594	0.203834
TNKILC	SNHG15	275.648	-0.589217	0.228552	-2.57804	0.0099362	0.203834
TNKILC	OST4	1771.92	-0.589665	0.229038	-2.57453	0.0100376	0.203834
TNKILC	SPN	407.173	0.508601	0.197684	2.57279	0.0100882	0.203834
TNKILC	HDAC7	253.824	0.510497	0.198496	2.57183	0.0101162	0.203834
TNKILC	EAPP	357.017	-0.42774	0.166444	-2.56987	0.0101737	0.203834
TNKILC	ARHGAP30	453.883	0.496867	0.19387	2.56289	0.0103806	0.206559
TNKILC	SNRPG	845.372	-0.619964	0.24206	-2.5612	0.0104311	0.206559
TNKILC	MACF1	557.378	0.70112	0.274784	2.55154	0.010725	0.20957
TNKILC	TMC8	484.244	0.405661	0.159051	2.55051	0.0107566	0.20957
TNKILC	TSC22D3	3396.31	-0.581948	0.228202	-2.55015	0.0107677	0.20957
TNKILC	LYAR	291.013	-0.648225	0.255709	-2.53501	0.0112445	0.216347
TNKILC	ITGA4	1034.66	0.638415	0.251928	2.53412	0.011273	0.216347
TNKILC	ATP6V1G1	1230.47	-0.501921	0.198146	-2.53308	0.0113064	0.216347
TNKILC	RGCC	1756	-0.566275	0.22476	-2.51947	0.0117531	0.222314
TNKILC	IKZF2	350.014	0.815261	0.323898	2.51703	0.0118348	0.222314
TNKILC	RSL24D1	493.278	-0.533141	0.211909	-2.51589	0.0118731	0.222314
TNKILC	CAPN1	217.683	0.550472	0.218882	2.51493	0.0119058	0.222314
TNKILC	MYH9	1319.9	0.586135	0.233267	2.51272	0.0119804	0.222314
TNKILC	MAP4K1	351.018	0.458705	0.182681	2.51095	0.0120406	0.222314
TNKILC	ATG12	259.995	-0.339826	0.135392	-2.50994	0.0120752	0.222314
TNKILC	NFAT5	408.768	0.656309	0.262343	2.50172	0.0123592	0.225143
TNKILC	CXCR6	731.987	0.827958	0.331087	2.50073	0.0123938	0.225143
TNKILC	CRBN	233.51	-0.388651	0.155474	-2.49978	0.0124272	0.225143
TNKILC	PREX1	256.557	0.779714	0.312233	2.49721	0.0125173	0.225576
TNKILC	THUMPD1	231.596	-0.393496	0.157939	-2.49144	0.0127225	0.22607
TNKILC	STAM	220.902	0.438573	0.176094	2.49056	0.0127541	0.22607
TNKILC	GABARAP	1244.38	-0.630885	0.253385	-2.48982	0.0127806	0.22607
TNKILC	CRIP1	507.913	-0.395324	0.158856	-2.48858	0.0128256	0.22607
TNKILC	VAPA	687.426	-0.413621	0.166302	-2.48716	0.0128766	0.22607
TNKILC	MRPL33	341.113	-0.475357	0.191492	-2.48238	0.0130508	0.227954
TNKILC	RALGDS	343.702	0.563635	0.22744	2.47817	0.013206	0.229488
TNKILC	DCK	304.582	-0.436621	0.176477	-2.47409	0.0133575	0.230756
TNKILC	MIIP	181.65	0.406456	0.164386	2.47257	0.0134145	0.230756
TNKILC	FAM133B	272.116	-0.443509	0.17957	-2.46984	0.0135175	0.230943
TNKILC	HLA-C	9763.26	0.359572	0.145724	2.46748	0.0136067	0.230943
TNKILC	COX7B	770.675	-0.595891	0.241634	-2.4661	0.0136595	0.230943
TNKILC	SNHG8	737.443	-0.813056	0.329824	-2.46512	0.0136966	0.230943
TNKILC	SNRPD2	1608.87	-0.439303	0.178769	-2.45738	0.0139956	0.234256
TNKILC	RABAC1	536.96	-0.592353	0.241139	-2.45648	0.0140306	0.234256
TNKILC	C1GALT1	251.08	0.456929	0.186346	2.45204	0.0142047	0.23485
TNKILC	INPP5D	366.397	0.691511	0.282434	2.44839	0.0143495	0.23485
TNKILC	CCDC59	298.551	-0.36351	0.148472	-2.44834	0.0143516	0.23485
TNKILC	SRP9	785.031	-0.427675	0.174775	-2.447	0.0144052	0.23485
TNKILC	SAMSN1	965.668	0.50821	0.207761	2.44613	0.01444	0.23485
TNKILC	C1orf52	201.252	-0.355087	0.145283	-2.44411	0.014521	0.23485
TNKILC	LINC00493	375.415	-0.52129	0.213344	-2.44342	0.0145488	0.23485
TNKILC	NEDD9	416.053	0.536989	0.220174	2.43893	0.0147307	0.236664
TNKILC	FAM103A1	173.59	-0.456347	0.187676	-2.43157	0.0150334	0.238585
TNKILC	PIK3IP1	417.702	-0.508799	0.209279	-2.4312	0.0150488	0.238585
TNKILC	MRPS26	201.034	-0.362791	0.149373	-2.42877	0.0151503	0.238585
TNKILC	SYF2	431.29	-0.351457	0.144726	-2.42843	0.0151642	0.238585
TNKILC	SPTAN1	482.707	0.723693	0.298114	2.42757	0.0152005	0.238585
TNKILC	MIR155HG	369.543	0.923841	0.381027	2.42461	0.0153249	0.239433
TNKILC	POLR2K	442.328	-0.507357	0.209529	-2.42142	0.01546	0.240442
TNKILC	DUSP11	236.29	-0.399424	0.165465	-2.41395	0.0157806	0.243211
TNKILC	FKBP2	261.57	-0.653864	0.27087	-2.41394	0.0157809	0.243211
TNKILC	MZT1	212.017	-0.424584	0.176111	-2.41089	0.0159135	0.24415
TNKILC	SRSF8	272.811	-0.410235	0.170389	-2.40764	0.0160558	0.245229
TNKILC	CCDC109B	606.37	-0.382178	0.159026	-2.40324	0.0162504	0.247093
TNKILC	BEX4	167.25	-0.544912	0.22731	-2.39722	0.0165201	0.248921
TNKILC	SNRPE	358.041	-0.619079	0.258512	-2.39478	0.0166303	0.248921
TNKILC	IGFLR1	157.365	-0.564053	0.235535	-2.39478	0.0166304	0.248921
TNKILC	TRAF3	394.521	0.585209	0.244442	2.39406	0.016663	0.248921
TNKILC	ARPC1A	202.161	-0.370313	0.154882	-2.39093	0.0168057	0.249958
TNKILC	SMARCC2	273.932	0.549271	0.229914	2.38903	0.0168931	0.250165
TNKILC	DNAJC19	273.625	-0.416071	0.174434	-2.38527	0.0170667	0.250739
TNKILC	ORMDL3	259.967	-0.453003	0.189938	-2.385	0.0170791	0.250739
TNKILC	CFLAR	712.965	0.539934	0.226594	2.38283	0.01718	0.251138
TNKILC	MRPS33	194.502	-0.459493	0.193126	-2.37924	0.0173486	0.252518
TNKILC	NT5C3A	253.039	-0.402307	0.169506	-2.37341	0.0176248	0.255448
TNKILC	NUP210	240.566	0.523551	0.220819	2.37096	0.0177421	0.256058
TNKILC	BLOC1S2	271.555	-0.358244	0.151279	-2.36809	0.0178801	0.25696
TNKILC	ANAPC16	1293.98	-0.440885	0.186795	-2.36027	0.0182617	0.261297
TNKILC	SLAMF1	375.349	0.533827	0.226315	2.35878	0.0183353	0.261297
TNKILC	NFKBIZ	1223.59	0.603178	0.256111	2.35514	0.0185156	0.262768
TNKILC	MRPL52	412.068	-0.527041	0.224222	-2.35053	0.0187469	0.264851
TNKILC	LSM7	760.497	-0.531687	0.226429	-2.34814	0.0188674	0.264851
TNKILC	MRPL55	185.569	-0.417607	0.177888	-2.34758	0.0188957	0.264851
TNKILC	ALKBH7	404.244	-0.473988	0.202442	-2.34135	0.0192141	0.268037
TNKILC	KDM6A	214.417	0.607199	0.259653	2.3385	0.0193614	0.268037
TNKILC	TMSB10	12874.9	-0.583235	0.249523	-2.3374	0.0194185	0.268037
TNKILC	ASF1A	186.625	-0.459567	0.196646	-2.33703	0.0194378	0.268037
TNKILC	ATP2A3	227.669	0.639316	0.273842	2.33462	0.0195633	0.26868
TNKILC	FKBP5	355.014	-0.581562	0.249728	-2.32878	0.0198708	0.270783
TNKILC	GLOD4	229.628	-0.342627	0.147301	-2.32604	0.0200167	0.270783
TNKILC	COPB1	227.828	-0.46977	0.202026	-2.3253	0.0200559	0.270783
TNKILC	THUMPD3-AS1	269.852	-0.461651	0.198654	-2.3239	0.0201309	0.270783
TNKILC	GZMK	812.584	-0.793834	0.341822	-2.32236	0.0202136	0.270783
TNKILC	AQP3	475.501	0.519185	0.223569	2.32226	0.020219	0.270783
TNKILC	SRSF4	567.783	0.346731	0.149372	2.32126	0.020273	0.270783
TNKILC	TNFRSF18	1221.13	0.657655	0.283763	2.31762	0.0204699	0.271397
TNKILC	METAP2	276.759	-0.409359	0.176641	-2.31747	0.0204783	0.271397
TNKILC	RNASET2	674.486	-0.328169	0.142048	-2.31027	0.0208729	0.274695
TNKILC	INPP4A	288.148	0.572908	0.248013	2.30999	0.0208884	0.274695
TNKILC	B3GNT2	298.902	-0.612987	0.266381	-2.30116	0.0213825	0.280111
TNKILC	MRPS21	646.139	-0.42421	0.184946	-2.2937	0.0218077	0.284586
TNKILC	SNX20	207.121	0.424052	0.185428	2.28688	0.0222027	0.2879
TNKILC	SNX3	597.071	-0.400836	0.175313	-2.2864	0.0222307	0.2879
TNKILC	CD82	607.657	0.571982	0.250419	2.2841	0.0223655	0.288549
TNKILC	CXCR4	2649.37	-0.792354	0.347626	-2.27933	0.0226473	0.291081
TNKILC	HSPA1B	312.288	2.54719	1.11855	2.27723	0.0227725	0.29151
TNKILC	SLFN12L	314.871	0.645191	0.283488	2.2759	0.0228518	0.29151
TNKILC	DNAJC4	244.498	-0.572009	0.251491	-2.27447	0.0229378	0.291516
TNKILC	NUMA1	243.603	0.509436	0.224139	2.27285	0.0230351	0.291664
TNKILC	C4orf48	490.777	-0.566559	0.249522	-2.27057	0.0231729	0.292322
TNKILC	UFM1	270.985	-0.670144	0.295834	-2.26527	0.023496	0.292954
TNKILC	BAZ1B	309.094	0.495516	0.218795	2.26475	0.0235281	0.292954
TNKILC	PPA2	205.486	-0.338847	0.149835	-2.26147	0.0237301	0.292954
TNKILC	ATP5L	2816.04	-0.443442	0.196106	-2.26124	0.0237446	0.292954
TNKILC	FPGS	201.405	0.411317	0.18192	2.26098	0.0237605	0.292954
TNKILC	MTFP1	110.589	-0.716889	0.31712	-2.26063	0.0237825	0.292954
TNKILC	PBXIP1	958.977	0.394415	0.174572	2.25932	0.0238635	0.292954
TNKILC	ARHGEF7	264.518	0.593102	0.262602	2.25855	0.0239111	0.292954
TNKILC	HUWE1	307.915	0.480924	0.213105	2.25674	0.024024	0.293187
TNKILC	IL23R	173.421	1.28822	0.571289	2.25494	0.0241369	0.293187
TNKILC	HSP90AA1	3433.56	0.47059	0.208768	2.25412	0.0241884	0.293187
TNKILC	FLNA	530.567	0.68575	0.304935	2.24884	0.0245225	0.296183
TNKILC	LEF1	468.032	-0.778965	0.346914	-2.24541	0.0247418	0.296766
TNKILC	CHCHD5	254.157	-0.514885	0.230039	-2.23825	0.0252044	0.296766
TNKILC	IMP3	468.208	-0.472098	0.210951	-2.23796	0.0252238	0.296766
TNKILC	SHKBP1	336.09	0.398439	0.178234	2.23548	0.0253857	0.296766
TNKILC	IDS	697.634	0.411819	0.184269	2.23488	0.0254253	0.296766
TNKILC	SPCS1	961.224	-0.353641	0.158408	-2.23247	0.0255836	0.296766
TNKILC	PSMB7	285.927	0.332742	0.149059	2.23228	0.0255964	0.296766
TNKILC	CD58	378.492	0.372926	0.167061	2.23228	0.0255967	0.296766
TNKILC	COX17	499.203	-0.565555	0.253645	-2.22972	0.0257663	0.296766
TNKILC	KMT2A	364.049	0.810045	0.36348	2.22858	0.0258416	0.296766
TNKILC	SURF1	226.053	-0.341987	0.153467	-2.2284	0.0258536	0.296766
TNKILC	ADAR	492.447	0.483736	0.217116	2.22801	0.0258801	0.296766
TNKILC	MRPL47	227.525	-0.368096	0.165244	-2.22759	0.0259081	0.296766
TNKILC	YPEL5	1357.27	-0.63824	0.286594	-2.22699	0.0259481	0.296766
TNKILC	RNF138	277.147	-0.394747	0.177505	-2.22387	0.0261573	0.296766
TNKILC	PTPRCAP	289.214	-1.47556	0.663694	-2.22325	0.026199	0.296766
TNKILC	MRPL1	217.148	-0.67254	0.302562	-2.22282	0.0262281	0.296766
TNKILC	ESYT1	301.327	0.570925	0.257031	2.22123	0.0263353	0.296766
TNKILC	IFI6	273.578	-0.831847	0.374501	-2.22122	0.0263364	0.296766
TNKILC	IL27RA	502.848	0.348176	0.156961	2.21823	0.0265389	0.296766
TNKILC	TCEB2	1522.72	-0.650765	0.293379	-2.21817	0.0265435	0.296766
TNKILC	CNOT7	388.763	-0.377393	0.170207	-2.21726	0.0266051	0.296766
TNKILC	ECHDC1	232.136	-0.395968	0.178662	-2.2163	0.0266713	0.296766
TNKILC	GSK3B	308.837	0.449799	0.202963	2.21616	0.0266806	0.296766
TNKILC	RAPGEF1	325.741	0.774565	0.349752	2.21461	0.0267866	0.296766
TNKILC	SLIRP	290.686	-0.605096	0.273317	-2.21389	0.0268361	0.296766
TNKILC	CHMP5	270.346	-0.463246	0.209689	-2.2092	0.0271604	0.298885
TNKILC	MSL3	203.92	-0.754208	0.341489	-2.20859	0.0272033	0.298885
TNKILC	ATP6V0C	664.572	-0.533208	0.242064	-2.20276	0.027612	0.302136
TNKILC	KDELR1	292.155	-0.581626	0.264155	-2.20184	0.0276766	0.302136
TNKILC	BTF3L4	307.829	-0.43275	0.196757	-2.19941	0.0278489	0.303007
TNKILC	SNRPD1	468.94	-0.44138	0.200791	-2.19821	0.0279342	0.303007
TNKILC	ACP5	450.007	0.583168	0.265457	2.19685	0.0280314	0.303095
TNKILC	TMEM256	344.409	-0.662219	0.301625	-2.1955	0.0281276	0.303172
TNKILC	NOP10	751.024	-0.550265	0.251064	-2.19173	0.0283989	0.305131
TNKILC	MGST3	304.38	-0.499731	0.228608	-2.18597	0.0288175	0.308656
TNKILC	TANK	794.479	0.588993	0.269667	2.18415	0.0289514	0.309118
TNKILC	ASXL1	303.356	0.393812	0.18069	2.17949	0.029295	0.310706
TNKILC	ARNTL	260.819	0.437774	0.20092	2.17885	0.029343	0.310706
TNKILC	VIMP	165.362	-0.598123	0.274566	-2.17843	0.0293738	0.310706
TNKILC	GIMAP7	1366.64	-0.560891	0.258104	-2.17312	0.0297712	0.312349
TNKILC	PCNP	384.067	-0.33182	0.152714	-2.17283	0.0297933	0.312349
TNKILC	MAEA	169.358	0.391157	0.180114	2.17173	0.0298763	0.312349
TNKILC	ATPIF1	990.087	-0.412474	0.190188	-2.16877	0.0301002	0.312349
TNKILC	SSR3	259.08	-0.624736	0.288524	-2.16528	0.0303661	0.312349
TNKILC	EIF4A2	852.032	-0.399828	0.184683	-2.16494	0.0303925	0.312349
TNKILC	HSPA1A	461.762	1.94968	0.901852	2.16187	0.0306286	0.312349
TNKILC	MAGOH	461.507	-0.391031	0.180886	-2.16175	0.0306372	0.312349
TNKILC	MAP4	235.451	0.617583	0.285714	2.16154	0.0306536	0.312349
TNKILC	SSBP1	551.638	-0.329266	0.152393	-2.16064	0.0307234	0.312349
TNKILC	PEPD	181.43	0.383994	0.177736	2.16048	0.0307354	0.312349
TNKILC	FAM162A	291.965	-0.42786	0.198135	-2.15943	0.0308165	0.312349
TNKILC	GALM	386.215	0.467738	0.21683	2.15717	0.0309927	0.312349
TNKILC	SUMO1	609.153	-0.395545	0.183518	-2.15534	0.0311352	0.312349
TNKILC	RCC1	205.45	-0.478803	0.222207	-2.15476	0.0311806	0.312349
TNKILC	MAP2K3	250.636	0.383724	0.178101	2.15453	0.0311987	0.312349
TNKILC	GAK	156.965	0.452876	0.210221	2.15429	0.0312176	0.312349
TNKILC	NCKAP1L	300.933	0.414721	0.192527	2.15409	0.0312333	0.312349
TNKILC	SNRNP40	330.167	-0.344084	0.159771	-2.1536	0.0312716	0.312349
TNKILC	GCSH	166.752	-0.582175	0.27086	-2.14935	0.0316063	0.314368
TNKILC	C1orf162	142.737	-0.82351	0.38326	-2.1487	0.0316583	0.314368
TNKILC	SUPT3H	237.225	-0.550301	0.256293	-2.14715	0.031781	0.31441
TNKILC	NUCB2	402.045	-0.785053	0.365895	-2.14557	0.0319074	0.31441
TNKILC	PRKX	249.212	0.577999	0.26971	2.14304	0.0321101	0.31441
TNKILC	PRMT9	257.611	-0.717198	0.334787	-2.14225	0.0321735	0.31441
TNKILC	CD247	1925.69	0.319234	0.149051	2.14178	0.032211	0.31441
TNKILC	ARF4	404.221	-0.467068	0.218081	-2.14172	0.0322164	0.31441
TNKILC	SPTBN1	198.32	0.493041	0.230375	2.14017	0.032341	0.314724
TNKILC	MED10	404.359	-0.368428	0.17225	-2.13892	0.0324421	0.314809
TNKILC	TNFAIP3	4046.72	0.508954	0.238368	2.13516	0.0327481	0.316875
TNKILC	TNFRSF9	231.977	0.716311	0.335815	2.13305	0.0329203	0.317357
TNKILC	AKR1A1	207.131	-0.545676	0.255913	-2.13227	0.0329843	0.317357
TNKILC	MAPKAPK3	254.208	0.448163	0.210433	2.12972	0.0331945	0.31848
TNKILC	STAT5A	280.778	0.383185	0.180068	2.128	0.0333371	0.31895
TNKILC	CSK	774.545	0.373684	0.175737	2.12638	0.0334717	0.319107
TNKILC	SAT2	188.606	-0.373181	0.175599	-2.12519	0.033571	0.319107
TNKILC	PTPN4	326.454	0.439016	0.206652	2.12443	0.0336346	0.319107
TNKILC	MRPL50	167.043	-0.447876	0.210937	-2.12326	0.0337317	0.319139
TNKILC	TPR	784.505	0.315709	0.14888	2.12057	0.0339582	0.320393
TNKILC	DAZAP2	1673.95	-0.374168	0.176632	-2.11835	0.0341457	0.321272
TNKILC	TM2D1	185.827	-0.36413	0.172222	-2.11431	0.0344886	0.323604
TNKILC	PPP6C	332.267	-0.316083	0.149825	-2.10968	0.0348858	0.324746
TNKILC	TMEM173	286.772	0.442804	0.209894	2.10966	0.0348879	0.324746
TNKILC	SNRNP70	444.867	0.300229	0.142386	2.10856	0.0349829	0.324746
TNKILC	MARK3	232.899	0.480535	0.227909	2.10845	0.0349917	0.324746
TNKILC	TIMM13	228.069	-0.413769	0.19667	-2.10387	0.0353896	0.327358
TNKILC	IL22	692.965	1.8926	0.900384	2.102	0.0355536	0.327358
TNKILC	KRT10	759.065	-0.371499	0.176744	-2.10191	0.0355614	0.327358
TNKILC	PMVK	386.049	0.458305	0.218458	2.09791	0.0359133	0.328435
TNKILC	PPP1R2	936.007	-0.364131	0.173646	-2.09698	0.0359955	0.328435
TNKILC	TLN1	482.065	0.665949	0.317621	2.09668	0.0360222	0.328435
TNKILC	PRPF19	210.421	0.362801	0.173075	2.0962	0.0360642	0.328435
TNKILC	PTMA	13000.1	-0.35943	0.171713	-2.0932	0.0363314	0.329782
TNKILC	TMC6	538.143	0.349953	0.167489	2.08941	0.0366707	0.329782
TNKILC	CCL5	4711.2	-0.853975	0.408769	-2.08914	0.0366953	0.329782
TNKILC	SKP1	1343.48	-0.60455	0.289428	-2.08877	0.0367281	0.329782
TNKILC	RASGRP1	341.034	0.602849	0.288659	2.08845	0.0367572	0.329782
TNKILC	CARD11	305.371	0.482011	0.230988	2.08674	0.0369118	0.329782
TNKILC	ARHGAP4	414.796	0.405396	0.194285	2.08661	0.0369233	0.329782
TNKILC	DNAJC15	475.234	-0.487348	0.23372	-2.08518	0.0370532	0.329782
TNKILC	SPOCK2	2289.02	0.455095	0.218314	2.08459	0.0371068	0.329782
TNKILC	PTPN1	369.613	0.415033	0.199365	2.08177	0.0373637	0.329782
TNKILC	STK10	421.822	0.470853	0.226184	2.08172	0.0373678	0.329782
TNKILC	GPI	601.692	0.40695	0.195571	2.08082	0.03745	0.329782
TNKILC	GCHFR	203.34	-0.389604	0.187282	-2.08031	0.0374973	0.329782
TNKILC	TRIB2	357.535	0.616966	0.296684	2.07954	0.0375677	0.329782
TNKILC	PTK2B	271.764	0.411063	0.198151	2.0745	0.0380333	0.333011
TNKILC	ADAM8	166.65	0.603916	0.291551	2.07139	0.0383223	0.334681
TNKILC	SSR1	326.166	-0.357968	0.172995	-2.06924	0.0385238	0.335581
TNKILC	RNF187	297.176	0.433483	0.209813	2.06605	0.0388241	0.337334
TNKILC	PELI1	517.131	0.714617	0.346196	2.0642	0.0389988	0.33799
TNKILC	CD48	1148.33	-0.479115	0.232576	-2.06004	0.039395	0.340557
TNKILC	FLII	226.884	0.406153	0.197264	2.05892	0.0395015	0.340613
TNKILC	KLF13	230.702	0.843267	0.41046	2.05444	0.039933	0.343464
TNKILC	MRPL42	182.208	-0.348445	0.169936	-2.05045	0.0403207	0.345925
TNKILC	PPIF	201.882	0.535349	0.261298	2.0488	0.0404815	0.346432
TNKILC	TMCO1	417.844	-0.380865	0.186184	-2.04563	0.0407924	0.347213
TNKILC	SERF2	4714.59	-0.464327	0.227025	-2.04527	0.0408284	0.347213
TNKILC	OSTC	470.757	-0.422633	0.206751	-2.04417	0.0409372	0.347213
TNKILC	RSL1D1	645.501	-0.337504	0.165141	-2.04373	0.0409805	0.347213
TNKILC	EIF4G3	243.4	0.672734	0.329606	2.04102	0.0412486	0.348618
TNKILC	LINC00861	469.799	-0.483189	0.237524	-2.03427	0.0419241	0.353449
TNKILC	TBCD	168.168	0.593181	0.291861	2.03241	0.0421126	0.354162
TNKILC	AP3S1	234.463	-0.474098	0.233488	-2.0305	0.0423061	0.354912
TNKILC	ZNF428	362.658	-0.283959	0.13997	-2.02871	0.0424876	0.35556
TNKILC	PTPRJ	367.667	0.64776	0.320082	2.02373	0.0429977	0.358947
TNKILC	ATP5B	1165.45	0.329622	0.163032	2.02183	0.0431941	0.359392
TNKILC	PIN4	191.293	-0.42592	0.210729	-2.02117	0.0432621	0.359392
TNKILC	BTG3	335.15	0.428367	0.212491	2.01593	0.0438069	0.363032
TNKILC	SERP1	1326.52	-0.399536	0.198328	-2.01452	0.0439547	0.363373
TNKILC	PARP14	197.811	0.562756	0.279547	2.0131	0.0441036	0.363721
TNKILC	C6orf48	209.755	-0.450722	0.224225	-2.01013	0.0444176	0.365426
TNKILC	CEACAM21	176.192	0.390519	0.194387	2.00898	0.0445394	0.365545
TNKILC	GNB1	297.261	0.770996	0.384581	2.00477	0.0449878	0.368338
TNKILC	HES4	294.415	1.245	0.622549	1.99985	0.0455169	0.371776
TNKILC	UQCRB	1707.09	-0.554059	0.27731	-1.99798	0.0457188	0.372532
TNKILC	CAT	253.142	0.449703	0.22581	1.99151	0.046425	0.377383
TNKILC	COX14	437.794	-0.310494	0.156266	-1.98696	0.0469266	0.379679
TNKILC	SRRM2	570.572	0.666073	0.335237	1.98687	0.0469364	0.379679
TNKILC	TSTD1	597.085	-0.412711	0.207868	-1.98545	0.0470948	0.379679
TNKILC	ADD3	385.11	-0.491532	0.247633	-1.98492	0.0471533	0.379679
TNKILC	DIABLO	128.006	-0.47192	0.238067	-1.9823	0.0474461	0.38041
TNKILC	VAV1	217.509	0.434708	0.219316	1.9821	0.0474675	0.38041
TNKILC	GABARAPL2	701.947	-0.30007	0.151895	-1.97551	0.0482097	0.384983
TNKILC	AP2M1	568.851	0.332289	0.168244	1.97504	0.0482641	0.384983
TNKILC	ZC3H12D	378.239	0.585782	0.297446	1.96937	0.0489104	0.388545
TNKILC	NDUFC1	469.193	-0.562022	0.285417	-1.96912	0.0489388	0.388545
TNKILC	ABI3	475.988	0.59201	0.301262	1.9651	0.0494023	0.390778
TNKILC	EIF4G1	286.246	0.43745	0.222711	1.9642	0.0495069	0.390778
TNKILC	NDUFB4	725.067	-0.465211	0.236905	-1.9637	0.0495643	0.390778
TNKILC	SNRPB2	450.754	-0.41501	0.211876	-1.95873	0.0501439	0.393968
TNKILC	MAP3K4	268.892	0.517795	0.264417	1.95825	0.0502003	0.393968
TNKILC	FYTTD1	237.178	-0.406253	0.207834	-1.9547	0.0506184	0.395808
TNKILC	CHST12	262.859	0.411825	0.210729	1.95429	0.0506672	0.395808
TNKILC	USP4	237.185	0.30838	0.158055	1.95109	0.0510464	0.397858
TNKILC	SHFM1	805.939	-0.445546	0.229077	-1.94496	0.0517797	0.402652
TNKILC	LTB	3629.56	0.396181	0.204175	1.94041	0.0523304	0.406008
TNKILC	TMEM208	210.27	-0.418542	0.215902	-1.93857	0.0525533	0.40681
TNKILC	DNMT1	371.329	0.275064	0.141998	1.93709	0.0527343	0.407285
TNKILC	IL4R	203.377	0.458925	0.237144	1.93522	0.0529638	0.408133
TNKILC	PHYKPL	358.023	0.294671	0.152517	1.93205	0.053353	0.410204
TNKILC	POLE3	219.384	-0.389878	0.202166	-1.92851	0.0537919	0.412453
TNKILC	SCNM1	195.303	-0.308735	0.160158	-1.9277	0.0538929	0.412453
TNKILC	POLR2F	342.397	-0.402064	0.208673	-1.92677	0.0540088	0.412453
TNKILC	PSMA6	331.823	-0.528748	0.274873	-1.92361	0.0544032	0.412887
TNKILC	MGAT4A	534.229	0.545476	0.283665	1.92296	0.0544852	0.412887
TNKILC	MRPL20	566.359	-0.32763	0.170398	-1.92273	0.0545142	0.412887
TNKILC	PIK3CD	279.254	0.598507	0.311327	1.92244	0.0545506	0.412887
TNKILC	GRPEL1	210.567	-0.314063	0.16371	-1.91841	0.0550588	0.413486
TNKILC	GLCCI1	414.245	0.794715	0.414324	1.9181	0.0550981	0.413486
TNKILC	SQSTM1	864.233	0.302427	0.157679	1.91799	0.0551127	0.413486
TNKILC	TNIP3	368.087	0.68643	0.357895	1.91797	0.0551152	0.413486
TNKILC	H3F3B	6186.34	-0.424053	0.221894	-1.91106	0.0559964	0.418364
TNKILC	UBA6	185.054	0.451979	0.236708	1.90944	0.0562055	0.418364
TNKILC	PPP5C	168.024	0.414236	0.21695	1.90936	0.0562152	0.418364
TNKILC	SNU13	913.424	-0.29899	0.156618	-1.90904	0.0562568	0.418364
TNKILC	PDCD10	307.018	-0.32291	0.169401	-1.90619	0.0566258	0.420191
TNKILC	GTF2H5	192.333	-0.333793	0.175632	-1.90053	0.057364	0.423108
TNKILC	MEAF6	518.177	-0.370646	0.195054	-1.90022	0.0574038	0.423108
TNKILC	DDX50	314.199	-0.325493	0.171333	-1.89977	0.0574627	0.423108
TNKILC	SEC11A	648.314	-0.343621	0.180913	-1.89937	0.0575159	0.423108
TNKILC	UBE2J1	202.847	-0.490034	0.25862	-1.8948	0.0581187	0.426621
TNKILC	TNFRSF4	1401.81	0.53948	0.285111	1.89218	0.0584673	0.428257
TNKILC	DHRS7	510.461	-0.315374	0.167007	-1.8884	0.0589729	0.431034
TNKILC	PAF1	194.688	0.295787	0.156741	1.88711	0.0591457	0.431371
TNKILC	TXNDC17	335.92	-0.448337	0.237712	-1.88606	0.0592875	0.431481
TNKILC	SH2D1A	487.635	-0.479615	0.255097	-1.88012	0.0600912	0.434217
TNKILC	CD52	3929.64	-0.585106	0.311341	-1.87931	0.0602022	0.434217
TNKILC	VMA21	192.997	-0.285283	0.151908	-1.878	0.0603808	0.434217
TNKILC	CCDC88C	287.445	0.472403	0.251602	1.87758	0.0604381	0.434217
TNKILC	NDUFB2	1168.74	-0.390789	0.208135	-1.87758	0.0604389	0.434217
TNKILC	PIM2	1107.63	0.517347	0.275647	1.87685	0.0605388	0.434217
TNKILC	SLU7	194.089	0.307931	0.164079	1.87672	0.0605558	0.434217
TNKILC	ATP5J2	930.195	-0.502871	0.268377	-1.87375	0.0609649	0.436232
TNKILC	ZNF706	680.729	-0.398828	0.213007	-1.87237	0.0611559	0.436368
TNKILC	CEBPZ	292.436	-0.422521	0.225735	-1.87176	0.0612401	0.436368
TNKILC	CFAP20	224.48	-0.32004	0.171131	-1.87014	0.0614643	0.437051
TNKILC	MIR4435-2HG	967.068	0.415613	0.222656	1.86661	0.0619559	0.438812
TNKILC	RSF1	508.117	0.280397	0.150225	1.86651	0.0619696	0.438812
TNKILC	OXNAD1	542.529	-0.278732	0.149785	-1.86088	0.0627611	0.443495
TNKILC	ACLY	143.354	0.436946	0.235063	1.85884	0.0630493	0.444609
TNKILC	EIF4E	308.711	-0.417482	0.224798	-1.85715	0.0632905	0.445387
TNKILC	YIPF4	219.004	-0.278091	0.149852	-1.85577	0.0634863	0.445388
TNKILC	UNC45A	146.884	0.33957	0.183148	1.85407	0.0637287	0.445388
TNKILC	ATF4	337.917	-0.360419	0.194583	-1.85226	0.0639883	0.445388
TNKILC	PSMD2	347.088	0.296509	0.160179	1.85111	0.0641543	0.445388
TNKILC	C8orf59	418.219	-0.597197	0.322646	-1.85093	0.064179	0.445388
TNKILC	ATP5J	772.634	-0.358403	0.193649	-1.85079	0.0642	0.445388
TNKILC	YIPF5	229.317	-0.338039	0.182689	-1.85036	0.0642621	0.445388
TNKILC	COX5B	1296.12	-0.360289	0.194768	-1.84984	0.0643367	0.445388
TNKILC	PFDN2	391.167	-0.407669	0.220646	-1.84761	0.0646586	0.445943
TNKILC	NCK1	231.571	-0.38965	0.211088	-1.84591	0.0649049	0.445943
TNKILC	UBE2B	790.117	-0.367084	0.198888	-1.84569	0.0649378	0.445943
TNKILC	NACA	6419.63	-0.434928	0.235753	-1.84484	0.0650602	0.445943
TNKILC	TAF9	186.564	-0.418295	0.226806	-1.84428	0.065142	0.445943
TNKILC	ILK	266.144	0.334135	0.181214	1.84387	0.0652025	0.445943
TNKILC	GBP5	663.764	0.462645	0.251133	1.84223	0.0654416	0.446497
TNKILC	B4GALT1	326.522	0.545234	0.296078	1.84152	0.0655457	0.446497
TNKILC	CWC15	245.659	-0.294349	0.160032	-1.83931	0.0658691	0.447576
TNKILC	NDUFB5	337.481	-0.414589	0.225486	-1.83865	0.0659669	0.447576
TNKILC	PASK	440.533	-0.74281	0.404391	-1.83686	0.0662307	0.448473
TNKILC	ALG13	336.222	-0.389344	0.212273	-1.83417	0.0666292	0.450276
TNKILC	TAGAP	1099.76	0.297862	0.162742	1.83028	0.0672087	0.451818
TNKILC	CELF2	1187.09	0.299031	0.163399	1.83006	0.0672405	0.451818
TNKILC	SNRNP200	294.478	0.397269	0.21716	1.82939	0.0673418	0.451818
TNKILC	GYPC	1374.6	-0.383845	0.209933	-1.82842	0.0674871	0.451818
TNKILC	SEC61B	1061.83	-0.315313	0.172472	-1.82819	0.0675206	0.451818
TNKILC	CYB5R3	313.4	0.381333	0.209326	1.82172	0.0684973	0.457455
TNKILC	RNF125	388.649	-0.538041	0.295507	-1.82074	0.0686465	0.457554
TNKILC	ERCC1	232.748	0.313085	0.172178	1.81838	0.0690065	0.459055
TNKILC	SDCBP	730.984	-0.417659	0.230076	-1.81531	0.0694766	0.46104
TNKILC	UQCR11	1053.34	-0.638812	0.352161	-1.81398	0.0696811	0.46104
TNKILC	BNIP3L	296.272	-0.363817	0.200584	-1.81378	0.069711	0.46104
TNKILC	TNIP2	233.111	0.284149	0.156952	1.81042	0.0702313	0.463581
TNKILC	GRK6	307.421	0.42255	0.23375	1.8077	0.0706534	0.465465
TNKILC	HCLS1	1424.82	0.26428	0.146466	1.80438	0.071172	0.467694
TNKILC	BORCS5	246.352	0.356482	0.198166	1.7989	0.0720339	0.467694
TNKILC	IL21R	392.215	0.565048	0.314114	1.79886	0.0720403	0.467694
TNKILC	MRPS14	168.782	-0.370675	0.20608	-1.79869	0.0720673	0.467694
TNKILC	GTF2B	499.423	-0.30814	0.171359	-1.79822	0.0721427	0.467694
TNKILC	GIMAP5	191.321	-0.501326	0.279047	-1.79657	0.0724045	0.467694
TNKILC	NDUFA5	303.625	-0.387013	0.215451	-1.79629	0.0724481	0.467694
TNKILC	SRP14	2290.18	-0.385226	0.214537	-1.79562	0.0725554	0.467694
TNKILC	SMARCC1	317.151	0.450038	0.250696	1.79515	0.0726293	0.467694
TNKILC	TAB2	364.282	0.654556	0.364697	1.79479	0.072687	0.467694
TNKILC	LRP10	436.488	0.367292	0.204722	1.7941	0.0727971	0.467694
TNKILC	GPAA1	240.184	0.327881	0.182787	1.79379	0.072846	0.467694
TNKILC	ST13	823.461	-0.316164	0.176288	-1.79345	0.0729014	0.467694
TNKILC	SPCS2	614.874	-0.4012	0.223713	-1.79337	0.0729142	0.467694
TNKILC	NUDT16L1	225.284	-0.328926	0.183626	-1.79128	0.0732486	0.468956
TNKILC	EIF3J	223.024	-0.365109	0.204117	-1.78872	0.0736599	0.470705
TNKILC	PDE6D	166.04	0.269635	0.150979	1.7859	0.0741148	0.472595
TNKILC	RBM8A	915.301	-0.294382	0.164913	-1.78507	0.07425	0.472595
TNKILC	TMEM106B	179.43	-0.370024	0.207381	-1.78427	0.0743795	0.472595
TNKILC	NAA38	402.528	-0.544133	0.305099	-1.78346	0.0745107	0.472595
TNKILC	FERMT3	493.796	0.314161	0.176282	1.78215	0.0747248	0.473072
TNKILC	TUBA4A	616.154	-0.39703	0.223177	-1.77899	0.075241	0.473468
TNKILC	ZNF280D	165.736	-0.456581	0.256666	-1.77889	0.0752577	0.473468
TNKILC	ITPA	214.915	0.325249	0.182993	1.77739	0.0755049	0.473468
TNKILC	SCYL1	154.698	0.318895	0.179465	1.77692	0.0755815	0.473468
TNKILC	PHF5A	248.565	-0.320091	0.180154	-1.77677	0.0756068	0.473468
TNKILC	SREBF2	245.362	0.482491	0.271569	1.77668	0.0756214	0.473468
TNKILC	SAT1	1534.66	0.397586	0.223914	1.77562	0.075796	0.473691
TNKILC	RBBP6	397.232	0.31057	0.175155	1.77311	0.0762104	0.475408
TNKILC	SYAP1	337.287	-0.384861	0.217166	-1.77219	0.0763625	0.475485
TNKILC	MKL1	201.372	0.364021	0.205624	1.77032	0.0766736	0.476552
TNKILC	CHMP1B	224.282	-0.458219	0.259309	-1.76707	0.0772157	0.479047
TNKILC	RNMT	257.661	-0.506609	0.287079	-1.7647	0.0776135	0.479891
TNKILC	OBFC1	294.714	0.469712	0.266188	1.76458	0.0776336	0.479891
TNKILC	NUDT4	232.161	0.348681	0.198124	1.75991	0.078423	0.483277
TNKILC	FAM96B	699.679	-0.308598	0.175373	-1.75966	0.0784652	0.483277
TNKILC	PRKD2	201.121	0.325236	0.185118	1.75691	0.078934	0.484865
TNKILC	LAMTOR4	774.526	-0.36097	0.205508	-1.75647	0.0790077	0.484865
TNKILC	KPNB1	672.582	0.243133	0.138706	1.75286	0.0796254	0.486484
TNKILC	ODC1	500.411	0.319098	0.182076	1.75255	0.0796785	0.486484
TNKILC	GNAS	948.887	0.653809	0.373087	1.75243	0.0796999	0.486484
TNKILC	TAF12	225.507	-0.378623	0.216216	-1.75114	0.0799223	0.486969
TNKILC	LAG3	1312.58	0.40152	0.22947	1.74977	0.080158	0.487533
TNKILC	ARHGEF6	267.268	0.457434	0.261753	1.74758	0.0805365	0.488961
TNKILC	GPR171	225.633	-0.469459	0.269065	-1.74478	0.0810229	0.491039
TNKILC	CHTOP	173.195	-0.28056	0.161465	-1.73759	0.0822835	0.493765
TNKILC	SURF2	190.587	-0.440354	0.253676	-1.73589	0.0825835	0.493765
TNKILC	HELZ	341.532	0.407677	0.234933	1.73529	0.0826886	0.493765
TNKILC	DPY30	252.985	-0.323248	0.18629	-1.73519	0.082708	0.493765
TNKILC	MYO1F	268.747	0.480905	0.277165	1.73509	0.0827254	0.493765
TNKILC	TNFAIP8	794.675	-0.220095	0.126951	-1.7337	0.0829721	0.493765
TNKILC	C7orf73	412.987	-0.354791	0.204687	-1.73333	0.0830363	0.493765
TNKILC	RNF213	1283.49	0.365719	0.211054	1.73282	0.0831279	0.493765
TNKILC	CCL4	2274.89	-0.614266	0.354545	-1.73255	0.0831762	0.493765
TNKILC	EEF1D	5063.34	-0.309332	0.178622	-1.73177	0.0833139	0.493765
TNKILC	CDKN1A	357.445	0.582331	0.336339	1.73138	0.0833839	0.493765
TNKILC	DIP2A	238.651	0.377014	0.217794	1.73106	0.083441	0.493765
TNKILC	CASP8	313.211	0.35817	0.206931	1.73087	0.0834754	0.493765
TNKILC	MOB3A	232.327	0.354497	0.20483	1.73068	0.0835081	0.493765
TNKILC	P2RY8	356.197	-0.493571	0.285397	-1.72942	0.0837347	0.493765
TNKILC	S100A10	1038.21	-0.478035	0.276468	-1.72908	0.0837953	0.493765
TNKILC	SAP18	997.314	-0.302908	0.175377	-1.72719	0.0841344	0.493765
TNKILC	UBE2V2	244.948	-0.313665	0.181624	-1.727	0.084167	0.493765
TNKILC	ERH	819.404	-0.381392	0.220883	-1.72667	0.084227	0.493765
TNKILC	DIMT1	187.933	-0.266466	0.154452	-1.72524	0.0844851	0.494427
TNKILC	SUB1	1790.53	-0.338795	0.196621	-1.72309	0.0848729	0.495326
TNKILC	CIR1	234.084	-0.294826	0.171135	-1.72277	0.0849296	0.495326
TNKILC	SNAP23	225.703	-0.297246	0.1727	-1.72116	0.0852211	0.495642
TNKILC	ARL4C	695.621	0.576407	0.334952	1.72087	0.0852749	0.495642
TNKILC	FAM173A	296.662	-0.452552	0.263304	-1.71875	0.0856608	0.497037
TNKILC	C19orf53	1020.21	-0.356762	0.207676	-1.71788	0.0858183	0.497104
TNKILC	KDM5B	252.023	0.413253	0.241209	1.71326	0.0866651	0.501157
TNKILC	KTN1	556.723	-0.383644	0.224204	-1.71114	0.0870555	0.502561
TNKILC	TADA3	337.724	0.319498	0.186928	1.70921	0.0874126	0.503769
TNKILC	SS18L2	443.831	-0.305772	0.179193	-1.70639	0.0879363	0.504614
TNKILC	CACYBP	710.405	0.321471	0.188489	1.70551	0.0880991	0.504614
TNKILC	SUN2	605.285	0.441082	0.258759	1.70461	0.0882674	0.504614
TNKILC	PDCD4	970.679	-0.313367	0.183886	-1.70414	0.0883548	0.504614
TNKILC	EEF1A1	53152.4	-0.472663	0.277437	-1.70368	0.0884414	0.504614
TNKILC	RP5-1171I10.5	226.725	-0.361311	0.212082	-1.70364	0.0884483	0.504614
TNKILC	ETFB	136.672	-0.466723	0.274279	-1.70164	0.0888231	0.505312
TNKILC	TOMM22	556.174	-0.422013	0.248038	-1.7014	0.0888672	0.505312
TNKILC	MGAT1	247.879	0.353136	0.207731	1.69997	0.0891364	0.505357
TNKILC	ORAI1	199.276	0.431484	0.253846	1.69978	0.0891719	0.505357
TNKILC	PABPC4	256.96	-0.344119	0.202568	-1.69878	0.089361	0.505587
TNKILC	DDX54	210.266	0.330973	0.194923	1.69796	0.0895144	0.505615
TNKILC	TXK	404.547	0.380501	0.224259	1.6967	0.0897533	0.506114
TNKILC	CXCL13	665.645	-1.38004	0.813926	-1.69554	0.0899728	0.506114
TNKILC	GTF2A2	476.215	-0.312754	0.1845	-1.69514	0.0900485	0.506114
TNKILC	CSTB	845.693	-0.340896	0.201538	-1.69147	0.0907462	0.50863
TNKILC	FNBP1	1005.5	0.350511	0.207323	1.69065	0.0909041	0.50863
TNKILC	LAMTOR5	428.085	-0.249761	0.147815	-1.68969	0.0910876	0.50863
TNKILC	RUNX1	400.023	0.471575	0.279219	1.6889	0.0912379	0.50863
TNKILC	DYNLL1	1148.48	-0.320292	0.189706	-1.68836	0.0913426	0.50863
TNKILC	DENND1B	259.225	0.354087	0.209755	1.6881	0.0913922	0.50863
TNKILC	OS9	298	0.257227	0.152507	1.68666	0.091669	0.50866
TNKILC	ODF2L	436.159	0.292546	0.173471	1.68642	0.0917144	0.50866
TNKILC	SMNDC1	232.06	-0.296483	0.175877	-1.68574	0.0918455	0.50866
TNKILC	DDB1	230.567	0.385719	0.229007	1.68431	0.0921227	0.509366
TNKILC	GNG5	1132.72	-0.429774	0.255438	-1.6825	0.0924726	0.510473
TNKILC	TC2N	467.177	-0.531122	0.316395	-1.67867	0.0932166	0.510911
TNKILC	HDDC2	212.74	-0.272697	0.162466	-1.67849	0.0932515	0.510911
TNKILC	THOC7	317.148	-0.38121	0.227254	-1.67746	0.0934529	0.510911
TNKILC	EFCAB14	215.815	0.37293	0.222369	1.67708	0.0935271	0.510911
TNKILC	CHMP7	198.354	-0.322748	0.192457	-1.67699	0.0935453	0.510911
TNKILC	NDUFB9	677.09	-0.283142	0.168908	-1.67631	0.0936778	0.510911
TNKILC	LPIN2	302.073	0.407231	0.242961	1.67612	0.0937152	0.510911
TNKILC	RELB	743.876	0.545599	0.325645	1.67544	0.0938479	0.510911
TNKILC	LY9	236.721	-0.32731	0.19539	-1.67516	0.0939019	0.510911
TNKILC	DGKA	364.265	-0.376772	0.225159	-1.67336	0.0942555	0.512016
TNKILC	ENTPD1	370.953	0.669945	0.401408	1.66899	0.0951202	0.515021
TNKILC	NFKB1	633.495	0.533119	0.319564	1.66827	0.0952621	0.515021
TNKILC	PSD4	162.239	0.544819	0.326577	1.66827	0.0952623	0.515021
TNKILC	NT5C	277.696	-0.337772	0.202622	-1.667	0.0955141	0.515564
TNKILC	LINC01420	299.923	-0.275646	0.165517	-1.66536	0.09584	0.515758
TNKILC	RHOT2	154.006	0.30049	0.180442	1.6653	0.0958528	0.515758
TNKILC	CHIC2	435.293	-0.327302	0.196684	-1.6641	0.0960924	0.516231
TNKILC	TMED4	293.376	0.275175	0.165645	1.66124	0.096666	0.518321
TNKILC	PKN1	233.711	0.477623	0.287749	1.65986	0.0969431	0.518321
TNKILC	CD83	465.323	0.609081	0.366985	1.65969	0.096977	0.518321
TNKILC	EEF1B2	5432.06	-0.410638	0.247594	-1.65851	0.0972148	0.518321
TNKILC	RASAL3	608.479	0.327946	0.197794	1.65802	0.0973136	0.518321
TNKILC	TSPAN5	515.692	0.399638	0.241188	1.65696	0.097528	0.518321
TNKILC	BOLA3	205.009	-0.409266	0.247266	-1.65516	0.0978912	0.518321
TNKILC	APEX1	323.976	-0.356144	0.215222	-1.65477	0.0979704	0.518321
TNKILC	NDUFA6	595.461	-0.258446	0.156222	-1.65435	0.0980563	0.518321
TNKILC	NDUFS5	1125.73	-0.292527	0.176955	-1.65311	0.0983075	0.518321
TNKILC	RAB14	361.792	-0.245187	0.148362	-1.65263	0.098407	0.518321
TNKILC	SDHA	313.906	0.310315	0.1879	1.65149	0.0986385	0.518321
TNKILC	ITFG1	283.704	0.419209	0.253949	1.65076	0.0987871	0.518321
TNKILC	ZNFX1	202.964	0.323746	0.196132	1.65066	0.0988089	0.518321
TNKILC	HTATSF1	249.643	0.312648	0.189455	1.65025	0.0988916	0.518321
TNKILC	FNTA	259.855	-0.257075	0.155844	-1.64957	0.0990316	0.518321
TNKILC	FRG1	226.318	-0.274684	0.166537	-1.64939	0.0990683	0.518321
TNKILC	KRAS	494.381	-0.238743	0.144812	-1.64864	0.0992214	0.518325
TNKILC	GPS1	231.093	0.340458	0.206675	1.64732	0.0994931	0.518422
TNKILC	GRAP2	332.959	0.25641	0.155747	1.64633	0.0996963	0.518422
TNKILC	SELPLG	613.147	0.441325	0.268067	1.64633	0.0996965	0.518422
TNKILC	RBX1	664.486	-0.29826	0.181403	-1.64419	0.100137	0.51964
TNKILC	ENO1	1568.51	0.267611	0.162809	1.64371	0.100236	0.51964
TNKILC	ERGIC2	261.457	-0.325926	0.198403	-1.64275	0.100434	0.519875
TNKILC	IQGAP1	637.933	0.434677	0.265238	1.63882	0.101251	0.52331
TNKILC	TXNDC9	171.867	-0.350665	0.214411	-1.63548	0.101948	0.526115
TNKILC	MGMT	235.402	0.265418	0.16239	1.63445	0.102164	0.526432
TNKILC	SPIDR	232.403	0.410348	0.25119	1.63362	0.102339	0.526536
TNKILC	DUSP16	572.325	0.564966	0.346307	1.63141	0.102805	0.527144
TNKILC	GNAI2	464.074	0.952911	0.584681	1.6298	0.103144	0.527144
TNKILC	IP6K2	247.061	0.23926	0.146819	1.62962	0.103181	0.527144
TNKILC	CCSER2	360.032	-0.325293	0.199736	-1.62861	0.103395	0.527144
TNKILC	ACP1	414.214	-0.263178	0.161624	-1.62833	0.103454	0.527144
TNKILC	RAF1	188.956	0.28396	0.174411	1.62811	0.103501	0.527144
TNKILC	ATOX1	312.4	-0.378999	0.232811	-1.62793	0.103541	0.527144
TNKILC	SF3B6	564.148	-0.31352	0.192802	-1.62613	0.103923	0.527559
TNKILC	NOSIP	672.807	-0.422132	0.259601	-1.62608	0.103932	0.527559
TNKILC	MRPL13	224.322	-0.329374	0.202778	-1.62431	0.10431	0.528689
TNKILC	SBDS	423.09	-0.444737	0.274176	-1.62208	0.104785	0.530187
TNKILC	CD8A	1107.62	-0.533644	0.329625	-1.61894	0.10546	0.530187
TNKILC	TRMT112	1101.08	-0.28566	0.176449	-1.61893	0.105461	0.530187
TNKILC	ZEB2	613.377	0.502383	0.310633	1.61729	0.105816	0.530187
TNKILC	MCM5	181.566	0.416205	0.25742	1.61683	0.105914	0.530187
TNKILC	ORMDL1	403.166	-0.279724	0.173072	-1.61623	0.106045	0.530187
TNKILC	SURF4	552.437	0.291722	0.180514	1.61606	0.106082	0.530187
TNKILC	SPPL2A	311.22	0.279353	0.172871	1.61596	0.106103	0.530187
TNKILC	GTDC1	251.813	0.502215	0.310792	1.61592	0.106111	0.530187
TNKILC	USP1	246.354	0.275242	0.170387	1.6154	0.106224	0.530187
TNKILC	BRD4	288.89	0.502311	0.311035	1.61497	0.106318	0.530187
TNKILC	CCDC57	198.113	-0.314885	0.195245	-1.61277	0.106795	0.531462
TNKILC	FIP1L1	259.31	-0.310956	0.192859	-1.61235	0.106885	0.531462
TNKILC	S1PR4	190.165	0.433102	0.268973	1.61021	0.107352	0.533004
TNKILC	RRM1	189.63	0.28248	0.17579	1.60691	0.108074	0.53539
TNKILC	PRRC2C	1202.48	0.283929	0.176729	1.60658	0.108147	0.53539
TNKILC	PLAC8	277.916	-0.614175	0.382827	-1.60432	0.108644	0.537073
TNKILC	PTGES3	1259.47	-0.237865	0.148446	-1.60237	0.109074	0.537802
TNKILC	PHF21A	246.68	0.428454	0.267414	1.60222	0.109108	0.537802
TNKILC	BATF	1347.77	0.459556	0.287409	1.59896	0.109829	0.53978
TNKILC	KIF5B	513.228	0.230312	0.144069	1.59862	0.109905	0.53978
TNKILC	NLRP1	208.794	0.409427	0.256418	1.59672	0.110328	0.53978
TNKILC	CCL20	545.455	1.03209	0.646624	1.59612	0.110462	0.53978
TNKILC	ACADVL	299.909	0.330261	0.206936	1.59596	0.110499	0.53978
TNKILC	LAPTM4A	365.196	-0.450034	0.28199	-1.59592	0.110507	0.53978
TNKILC	EVI2A	328.001	-0.274994	0.172365	-1.59542	0.110619	0.53978
TNKILC	CHD4	321.839	0.310578	0.195571	1.58806	0.112274	0.545856
TNKILC	C11orf58	883.763	-0.22606	0.14235	-1.58805	0.112274	0.545856
TNKILC	FKBP8	809.062	0.303341	0.191121	1.58717	0.112475	0.545856
TNKILC	YIF1B	199.704	0.268839	0.169431	1.58672	0.112576	0.545856
TNKILC	DCXR	653.973	-0.359861	0.226852	-1.58633	0.112665	0.545856
TNKILC	PHF19	169.962	0.272665	0.172177	1.58363	0.113277	0.547489
TNKILC	PICALM	221.204	0.402853	0.254418	1.58343	0.113324	0.547489
TNKILC	EIF4B	1118.62	-0.229336	0.144915	-1.58255	0.113524	0.547681
TNKILC	ATP5H	620.11	-0.248914	0.157447	-1.58093	0.113893	0.548513
TNKILC	TBCA	768.782	-0.363983	0.230313	-1.58039	0.114019	0.548513
TNKILC	SLMAP	181.136	0.38101	0.2413	1.57899	0.114338	0.548513
TNKILC	CISD2	298.104	-0.372409	0.23616	-1.57694	0.114809	0.548513
TNKILC	RSRC1	202.997	0.329324	0.208871	1.57669	0.114868	0.548513
TNKILC	UGP2	373.289	0.37575	0.238329	1.5766	0.114887	0.548513
TNKILC	TRPC4AP	257.012	0.344805	0.218702	1.5766	0.114888	0.548513
TNKILC	IFITM2	2397.6	-0.496521	0.315084	-1.57583	0.115064	0.548513
TNKILC	GTF2E2	203.988	-0.239283	0.151879	-1.57548	0.115146	0.548513
TNKILC	PPP1CC	773.095	-0.349996	0.22249	-1.57308	0.115699	0.549818
TNKILC	MED28	240.568	-0.305145	0.194002	-1.5729	0.115743	0.549818
TNKILC	ITGAL	409.503	0.368034	0.234377	1.57026	0.116354	0.551951
TNKILC	VAMP2	239.074	-0.346506	0.220933	-1.56838	0.116794	0.552928
TNKILC	GSDMD	329.487	0.416165	0.265539	1.56725	0.117057	0.552928
TNKILC	HNRNPR	642.881	0.225399	0.144004	1.56522	0.11753	0.552928
TNKILC	PABPN1	216.434	0.968632	0.619321	1.56402	0.117813	0.552928
TNKILC	POLR2C	268.022	-0.279983	0.179155	-1.5628	0.1181	0.552928
TNKILC	CHRAC1	192.451	-0.246471	0.157746	-1.56245	0.118181	0.552928
TNKILC	TMEM123	671.815	-0.287889	0.184422	-1.56104	0.118515	0.552928
TNKILC	WBP2	303.304	0.27186	0.174163	1.56095	0.118535	0.552928
TNKILC	DHRS4	141.637	-0.329638	0.211187	-1.56088	0.118551	0.552928
TNKILC	RNF5	249.075	0.27848	0.178567	1.55953	0.118872	0.552928
TNKILC	RIC8A	207.297	0.26668	0.171044	1.55913	0.118966	0.552928
TNKILC	C9orf78	546.395	-0.251861	0.161605	-1.5585	0.119115	0.552928
TNKILC	CNIH4	229.374	-0.247551	0.158863	-1.55827	0.119169	0.552928
TNKILC	ISCA1	266.597	-0.301751	0.193795	-1.55706	0.119456	0.552928
TNKILC	MORF4L1	1042.97	-0.251053	0.161253	-1.55688	0.119498	0.552928
TNKILC	FAS	338.704	0.328852	0.21131	1.55625	0.119648	0.552928
TNKILC	TTC1	277.953	-0.276987	0.178023	-1.5559	0.119731	0.552928
TNKILC	VDAC1	620.316	-0.212431	0.136575	-1.55541	0.119848	0.552928
TNKILC	LYRM2	199.154	-0.267509	0.172023	-1.55508	0.119927	0.552928
TNKILC	GSPT1	423.587	0.399503	0.25699	1.55455	0.120054	0.552928
TNKILC	DNAJC3	230.073	0.345386	0.222233	1.55416	0.120146	0.552928
TNKILC	EIF4A1	167.984	-0.438451	0.282183	-1.55379	0.120236	0.552928
TNKILC	CCND2	457.017	0.308692	0.198702	1.55354	0.120294	0.552928
TNKILC	CLNS1A	419.015	-0.293085	0.188875	-1.55175	0.120723	0.554154
TNKILC	SOCS1	817.901	-0.440403	0.284345	-1.54883	0.121421	0.55661
TNKILC	POMP	752.025	-0.307126	0.198438	-1.54772	0.12169	0.557092
TNKILC	LYST	683.549	0.362343	0.234293	1.54654	0.121974	0.557598
TNKILC	CYLD	572.501	0.453961	0.293788	1.5452	0.122298	0.557598
TNKILC	ZNHIT3	227.332	-0.300961	0.194792	-1.54504	0.122337	0.557598
TNKILC	ARL6IP5	1455.58	0.232561	0.150569	1.54455	0.122455	0.557598
TNKILC	C16orf54	159.209	0.620521	0.40252	1.54159	0.123173	0.560117
TNKILC	CAB39	194.919	0.50445	0.327897	1.53844	0.123941	0.562856
TNKILC	FCMR	817.979	-0.191441	0.124509	-1.53756	0.124155	0.563079
TNKILC	GPR25	227.911	0.638265	0.415311	1.53683	0.124334	0.56314
TNKILC	ATP5G2	3182.71	-0.387964	0.252993	-1.5335	0.125153	0.566097
TNKILC	TMEM230	574.258	-0.365451	0.238583	-1.53176	0.125583	0.567288
TNKILC	MED31	160.621	-0.458688	0.299855	-1.5297	0.126091	0.56842
TNKILC	DOCK2	429.361	0.328778	0.214973	1.52939	0.126167	0.56842
TNKILC	WDR1	1155.61	0.244073	0.160038	1.52509	0.127236	0.571349
TNKILC	PIP4K2A	300.04	0.570725	0.374243	1.52501	0.127256	0.571349
TNKILC	PSIP1	580.182	-0.241746	0.158631	-1.52395	0.127522	0.571349
TNKILC	TMED2	440.651	-0.353113	0.231824	-1.52319	0.127711	0.571349
TNKILC	HNRNPL	386.885	0.603165	0.396204	1.52236	0.12792	0.571349
TNKILC	STUB1	387.791	0.254756	0.167355	1.52225	0.127946	0.571349
TNKILC	VPS37B	381.832	0.433535	0.284833	1.52207	0.127991	0.571349
TNKILC	LIME1	144.529	-0.516988	0.339927	-1.52088	0.12829	0.571934
TNKILC	NARF	253.496	0.36789	0.242993	1.51399	0.130027	0.578919
TNKILC	MYO1G	243.69	0.384616	0.254403	1.51184	0.130574	0.580596
TNKILC	TYK2	114.513	0.335351	0.221922	1.51112	0.130757	0.58065
TNKILC	NBN	175.794	0.249101	0.164997	1.50973	0.131111	0.580666
TNKILC	KDM2A	328.139	0.378134	0.250471	1.50969	0.131122	0.580666
TNKILC	BRK1	1052.99	-0.344968	0.228714	-1.5083	0.131479	0.580666
TNKILC	ATP6V0E1	1278.72	-0.335792	0.222803	-1.50712	0.131779	0.580666
TNKILC	ARID4B	1025.76	0.300647	0.199566	1.50651	0.131937	0.580666
TNKILC	ZNF267	249.272	0.392607	0.260645	1.50629	0.131993	0.580666
TNKILC	RNASEK	174.123	-0.360944	0.239635	-1.50622	0.13201	0.580666
TNKILC	SRSF3	818.551	-0.26429	0.175518	-1.50578	0.132124	0.580666
TNKILC	RRP1B	233.906	0.260987	0.17348	1.50442	0.132474	0.580738
TNKILC	CFDP1	185.53	-0.255811	0.170044	-1.50439	0.132482	0.580738
TNKILC	PRPF8	381.328	0.348334	0.231981	1.50156	0.13321	0.58214
TNKILC	SERTAD1	329.41	-0.383914	0.255681	-1.50153	0.133218	0.58214
TNKILC	MLLT6	190.733	0.386049	0.257167	1.50116	0.133315	0.58214
TNKILC	TMEM50B	230.353	-0.377268	0.251483	-1.50017	0.13357	0.582511
TNKILC	SDF4	598.827	0.291375	0.194327	1.4994	0.133769	0.582632
TNKILC	VPS13C	599.173	0.418819	0.279711	1.49733	0.134308	0.583555
TNKILC	EIF2A	303.779	-0.234971	0.156934	-1.49727	0.134324	0.583555
TNKILC	DIAPH1	369.679	0.40197	0.268761	1.49564	0.134747	0.584253
TNKILC	ARID4A	268.364	0.249516	0.166866	1.49531	0.134835	0.584253
TNKILC	GPRIN3	961.378	0.511338	0.34215	1.49448	0.135049	0.584253
TNKILC	SELK	954.071	-0.343208	0.229721	-1.49402	0.135171	0.584253
TNKILC	HOOK3	202.091	0.31876	0.213496	1.49305	0.135424	0.584607
TNKILC	ACAP1	999.312	0.253173	0.169675	1.4921	0.135672	0.584934
TNKILC	U2SURP	447.679	-0.243334	0.163214	-1.49089	0.13599	0.585565
TNKILC	USP20	164.596	0.303831	0.204071	1.48885	0.136526	0.587131
TNKILC	ATAD1	171.275	-0.374072	0.25152	-1.48724	0.13695	0.588212
TNKILC	RNF181	403.775	-0.258902	0.174353	-1.48493	0.137562	0.58975
TNKILC	PKM	2032.51	0.325944	0.219578	1.48441	0.137701	0.58975
TNKILC	ATP6V1E1	188.272	-0.245795	0.165658	-1.48375	0.137874	0.58975
TNKILC	SF3B3	204.169	0.331136	0.22334	1.48265	0.138167	0.58975
TNKILC	GLG1	385.056	0.330624	0.223098	1.48197	0.138348	0.58975
TNKILC	REST	381.553	0.261319	0.176355	1.48178	0.138399	0.58975
TNKILC	EBNA1BP2	144.499	0.270352	0.182541	1.48105	0.138594	0.58975
TNKILC	WDR83OS	975.148	-0.307239	0.20759	-1.48003	0.138865	0.58975
TNKILC	AP1S2	172.958	-0.270129	0.18254	-1.47984	0.138916	0.58975
TNKILC	PFKFB3	255.986	0.474068	0.32048	1.47925	0.139075	0.58975
TNKILC	TYMS	269.076	0.650461	0.439879	1.47873	0.139213	0.58975
TNKILC	IMP4	206.49	-0.239666	0.162147	-1.47808	0.139387	0.589752
TNKILC	NIPSNAP1	141.056	0.270008	0.182864	1.47655	0.139796	0.590376
TNKILC	FAM177A1	682.789	-0.293231	0.198698	-1.47576	0.140009	0.590376
TNKILC	CTSS	213.586	-0.444262	0.301127	-1.47533	0.140124	0.590376
TNKILC	C19orf70	406.992	-0.262876	0.178297	-1.47438	0.140381	0.590376
TNKILC	PCNX	217.106	0.491966	0.333694	1.4743	0.140401	0.590376
TNKILC	IL17A	784.775	1.30958	0.888693	1.47361	0.140587	0.590433
TNKILC	ARPC1B	954.086	-0.406955	0.276657	-1.47098	0.141298	0.592685
TNKILC	ALOX5AP	1028.08	-0.49781	0.338866	-1.46905	0.14182	0.59414
TNKILC	RAB10	439.131	0.271403	0.184909	1.46777	0.142167	0.59414
TNKILC	CREBBP	204.798	0.392445	0.267497	1.4671	0.142349	0.59414
TNKILC	C11orf31	1004.98	-0.271765	0.185433	-1.46557	0.142765	0.59414
TNKILC	LETMD1	186.191	-0.220102	0.150199	-1.4654	0.142811	0.59414
TNKILC	GNPTG	217.512	-0.258706	0.176632	-1.46466	0.143013	0.59414
TNKILC	MRFAP1L1	272.154	-0.23412	0.160204	-1.46138	0.14391	0.59414
TNKILC	NR4A1	551.521	0.53422	0.365757	1.46059	0.144129	0.59414
TNKILC	SMC3	361.336	0.262087	0.179498	1.46011	0.144259	0.59414
TNKILC	MVP	403.236	0.258625	0.177261	1.459	0.144565	0.59414
TNKILC	COX4I1	3469.68	-0.31296	0.214551	-1.45867	0.144655	0.59414
TNKILC	IMMT	243.43	0.258402	0.177226	1.45803	0.144831	0.59414
TNKILC	CDK6	431.625	0.398389	0.273368	1.45734	0.145024	0.59414
TNKILC	C15orf61	204.325	-0.28958	0.198749	-1.45701	0.145113	0.59414
TNKILC	RALBP1	195.438	0.455673	0.312889	1.45634	0.145299	0.59414
TNKILC	BCL11B	731.152	-0.316458	0.217345	-1.45602	0.145386	0.59414
TNKILC	MYO5A	273.891	0.57354	0.394049	1.45551	0.145529	0.59414
TNKILC	TNFRSF25	363.236	0.348386	0.239382	1.45536	0.14557	0.59414
TNKILC	CHCHD10	524.435	-0.415181	0.285279	-1.45535	0.145573	0.59414
TNKILC	RNF4	289.723	0.243174	0.167226	1.45416	0.145901	0.59414
TNKILC	UBASH3B	196.668	0.392671	0.270114	1.45372	0.146023	0.59414
TNKILC	OCIAD2	619.95	-0.291351	0.200445	-1.45352	0.146079	0.59414
TNKILC	KIF22	205.003	0.326698	0.224779	1.45342	0.146107	0.59414
TNKILC	TGIF1	223.833	-0.44973	0.309479	-1.45318	0.146173	0.59414
TNKILC	YWHAH	643.915	0.425425	0.292845	1.45273	0.146298	0.59414
TNKILC	STAU1	307.046	0.299552	0.206356	1.45163	0.146606	0.59414
TNKILC	HMGN1	1671.65	-0.272009	0.187454	-1.45107	0.146761	0.59414
TNKILC	DDX17	902.532	0.408724	0.281714	1.45085	0.146823	0.59414
TNKILC	CUL4A	184.774	0.293795	0.2025	1.45084	0.146825	0.59414
TNKILC	CIRBP	1699.08	-0.277178	0.191072	-1.45065	0.146878	0.59414
TNKILC	PABPC1	5444.65	-0.375313	0.259064	-1.44872	0.147414	0.595603
TNKILC	PRDX1	811.965	-0.410381	0.283796	-1.44604	0.148165	0.597926
TNKILC	SFXN1	312.62	-0.309745	0.214304	-1.44536	0.148358	0.597998
TNKILC	TOMM20	673.167	-0.214195	0.148275	-1.44458	0.148577	0.59817
TNKILC	DERL2	223.265	-0.256277	0.177568	-1.44326	0.148946	0.598443
TNKILC	ICAM3	935.977	0.270474	0.187479	1.44269	0.149109	0.598443
TNKILC	FARSA	187.045	0.237312	0.164588	1.44185	0.149344	0.598443
TNKILC	EIF5A	932.383	-0.415514	0.288183	-1.44184	0.149347	0.598443
TNKILC	ANKRD11	366.306	0.42331	0.293763	1.44099	0.149586	0.598669
TNKILC	MAN1A2	268.037	0.33598	0.233255	1.4404	0.149755	0.598669
TNKILC	ATF6B	292.835	0.246331	0.171363	1.43748	0.150582	0.601163
TNKILC	SND1	292.184	0.331212	0.230673	1.43585	0.151044	0.601163
TNKILC	WBP1	168.789	-0.292256	0.203604	-1.43541	0.151169	0.601163
TNKILC	MPLKIP	224.324	-0.35412	0.246723	-1.43529	0.151203	0.601163
TNKILC	RP11-291B21.2	316.112	-0.936786	0.652772	-1.43509	0.151262	0.601163
TNKILC	CAMTA1	221.167	-0.270056	0.188267	-1.43443	0.15145	0.601209
TNKILC	NFKBIB	218.458	0.281822	0.1967	1.43276	0.151928	0.602405
TNKILC	HSP90AB1	3146.78	0.25979	0.181431	1.43189	0.152175	0.602684
TNKILC	NDUFA2	508.188	-0.273855	0.191654	-1.4289	0.153032	0.602866
TNKILC	HACD4	191.524	-0.216934	0.151899	-1.42815	0.153249	0.602866
TNKILC	USP39	159.295	0.233971	0.163832	1.42811	0.153259	0.602866
TNKILC	AATF	346.41	0.248208	0.173801	1.42811	0.153259	0.602866
TNKILC	SEC14L1	248.868	0.409972	0.287103	1.42796	0.153302	0.602866
TNKILC	OPTN	570.282	0.303808	0.212904	1.42697	0.153588	0.602866
TNKILC	YY1	382.156	0.247533	0.173488	1.4268	0.153637	0.602866
TNKILC	RASSF5	662.917	0.267877	0.187746	1.4268	0.153637	0.602866
TNKILC	CUTC	164.213	-0.21436	0.150343	-1.42581	0.153924	0.603297
TNKILC	ZBTB38	401.42	0.378839	0.266069	1.42384	0.154493	0.604474
TNKILC	ANK3	210.525	-1.04697	0.735736	-1.42303	0.154728	0.604474
TNKILC	GIGYF2	190.303	0.352678	0.247915	1.42257	0.15486	0.604474
TNKILC	EIF3M	708.526	-0.22751	0.160079	-1.42124	0.155247	0.604474
TNKILC	CAPN2	281.521	0.438041	0.308305	1.4208	0.155374	0.604474
TNKILC	BTG2	1817.52	-0.339675	0.239175	-1.4202	0.15555	0.604474
TNKILC	ASXL2	255.803	0.376655	0.265234	1.42008	0.155584	0.604474
TNKILC	DGUOK	517.189	-0.285209	0.200869	-1.41987	0.155644	0.604474
TNKILC	LINC00649	221.983	-0.501961	0.353879	-1.41845	0.156058	0.605392
TNKILC	IFRD1	276.269	-0.301478	0.212796	-1.41674	0.156558	0.605669
TNKILC	C4orf3	875.497	-0.283202	0.199946	-1.41639	0.156662	0.605669
TNKILC	TM2D3	291.925	-0.278291	0.19648	-1.41638	0.156663	0.605669
TNKILC	BZRAP1-AS1	186.439	0.381259	0.269601	1.41416	0.157315	0.607039
TNKILC	PSMG2	460.434	-0.261179	0.184715	-1.41396	0.157374	0.607039
TNKILC	RNF7	515.897	-0.251031	0.1778	-1.41187	0.157988	0.608718
TNKILC	SAMHD1	551.756	0.256739	0.182602	1.40601	0.159722	0.614679
TNKILC	KIAA0319L	361.359	0.51811	0.368729	1.40512	0.159984	0.614679
TNKILC	ZFAND3	403.91	0.305185	0.217277	1.40459	0.160144	0.614679
TNKILC	ENY2	433.363	-0.270211	0.192429	-1.40421	0.160257	0.614679
TNKILC	EWSR1	753.356	0.203709	0.145267	1.40231	0.160824	0.616161
TNKILC	JAK2	76.9387	0.440932	0.314604	1.40154	0.161051	0.616338
TNKILC	ADGRE5	933.2	0.309404	0.221202	1.39874	0.16189	0.618851
TNKILC	MLLT10	164.123	0.280988	0.201404	1.39514	0.162973	0.622295
TNKILC	DOCK10	727.106	0.308958	0.221819	1.39284	0.163669	0.624253
TNKILC	LAPTM5	3265.89	0.323933	0.232866	1.39107	0.164203	0.6255
TNKILC	SSR2	1220.59	-0.267388	0.19229	-1.39054	0.164364	0.6255
TNKILC	COPS8	210.53	-0.237438	0.170946	-1.38896	0.164843	0.625956
TNKILC	AFF3	209.241	0.384718	0.276986	1.38894	0.164851	0.625956
TNKILC	C14orf1	205.115	-0.245678	0.17698	-1.38817	0.165085	0.626146
TNKILC	EIF2S2	443.174	-0.266106	0.191883	-1.38681	0.165498	0.6269
TNKILC	PPIE	176.641	-0.222375	0.160408	-1.38631	0.165652	0.6269
TNKILC	SKAP1	1699.7	0.295932	0.213807	1.38411	0.166326	0.62866
TNKILC	CAPRIN1	302.501	0.309172	0.223458	1.38358	0.166486	0.62866
TNKILC	ATP6V1H	177.191	-0.245405	0.177574	-1.38198	0.166977	0.629814
TNKILC	BTF3	3777.46	-0.319398	0.231234	-1.38128	0.167193	0.629932
TNKILC	HNRNPH3	439.736	0.193724	0.140324	1.38054	0.167419	0.630089
TNKILC	CREM	2230.37	-0.477614	0.346625	-1.3779	0.168235	0.631301
TNKILC	PFKP	194.236	0.293108	0.21275	1.37771	0.168292	0.631301
TNKILC	ILF3	468.549	0.253374	0.183912	1.37769	0.168297	0.631301
TNKILC	CABIN1	223.39	0.247792	0.179984	1.37675	0.16859	0.631703
TNKILC	B2M	56587.7	-0.365604	0.265977	-1.37457	0.169265	0.632497
TNKILC	PNN	525.656	0.224809	0.163596	1.37417	0.16939	0.632497
TNKILC	SLFN5	500.671	0.353476	0.257259	1.37401	0.169439	0.632497
TNKILC	STAT5B	331.826	0.48339	0.352003	1.37326	0.169672	0.632497
TNKILC	SRRM1	758.826	-0.241666	0.176036	-1.37282	0.169808	0.632497
TNKILC	FBXW5	327.67	0.288075	0.210011	1.37172	0.170151	0.632497
TNKILC	SCLT1	229.03	0.388763	0.283472	1.37143	0.17024	0.632497
TNKILC	ATXN2L	306.623	0.294872	0.215034	1.37128	0.170288	0.632497
TNKILC	CMSS1	189.422	-0.411906	0.301098	-1.36802	0.171307	0.635591
TNKILC	PPP1R16B	727.66	0.34946	0.255645	1.36697	0.171633	0.636108
TNKILC	GIT2	240.212	0.243414	0.178184	1.36608	0.171913	0.636453
TNKILC	PRKCB	352.05	0.392267	0.287567	1.36409	0.17254	0.638079
TNKILC	ODF2	152.226	0.201403	0.147785	1.36281	0.172942	0.638198
TNKILC	DOCK8	844.99	0.336301	0.246838	1.36244	0.17306	0.638198
TNKILC	RGS10	1185.19	-0.326675	0.239814	-1.3622	0.173134	0.638198
TNKILC	UBE2I	791.561	-0.219902	0.161525	-1.36141	0.173383	0.638425
TNKILC	TCP1	351.967	0.261814	0.192562	1.35963	0.173947	0.639808
TNKILC	COPA	249.374	0.361769	0.266244	1.35879	0.174214	0.640099
TNKILC	STX8	219.599	0.265085	0.195175	1.35819	0.174403	0.640105
TNKILC	MRPL22	176.241	-0.27201	0.200398	-1.35735	0.174669	0.640392
TNKILC	DBNL	378.657	0.259813	0.191684	1.35543	0.175282	0.641518
TNKILC	CD99	1793.68	-0.237856	0.175625	-1.35434	0.175628	0.641518
TNKILC	FKBP1A	908.017	-0.28161	0.208053	-1.35355	0.17588	0.641518
TNKILC	REL	1103.66	0.346636	0.256207	1.35295	0.176072	0.641518
TNKILC	EPC1	855.792	-0.250749	0.185462	-1.35202	0.176367	0.641518
TNKILC	TACC3	248.007	0.254532	0.188376	1.35119	0.176634	0.641518
TNKILC	PPWD1	207.701	-0.235124	0.174034	-1.35103	0.176687	0.641518
TNKILC	PRR13	1305.76	-0.315895	0.233828	-1.35097	0.176704	0.641518
TNKILC	PRPF6	401.557	-0.258798	0.191702	-1.35	0.177015	0.641518
TNKILC	ABCE1	205.142	-0.267274	0.197988	-1.34995	0.177031	0.641518
TNKILC	HNRNPD	388.739	0.545722	0.404269	1.3499	0.177049	0.641518
TNKILC	PSAP	415.617	-0.394201	0.292382	-1.34824	0.177581	0.642765
TNKILC	TBC1D5	374.106	0.328218	0.243987	1.34523	0.178552	0.645374
TNKILC	ZC3H13	261.538	0.260849	0.194006	1.34454	0.178773	0.645374
TNKILC	PTP4A1	344.037	-0.45717	0.340096	-1.34424	0.178871	0.645374
TNKILC	STIM1	282.631	0.315623	0.234916	1.34356	0.179092	0.645455
TNKILC	NDUFS6	489.931	-0.190871	0.142127	-1.34295	0.179287	0.645455
TNKILC	AHNAK	466.391	0.549531	0.40936	1.34241	0.179462	0.645455
TNKILC	NGDN	218.877	-0.245893	0.183348	-1.34113	0.179879	0.646275
TNKILC	GATAD2B	210.318	0.312652	0.233458	1.33922	0.180498	0.647816
TNKILC	DDX18	436.189	-0.317164	0.237269	-1.33673	0.181312	0.649403
TNKILC	SMC4	343.935	0.288297	0.215679	1.3367	0.181322	0.649403
TNKILC	SYNGR2	753.749	0.318254	0.238337	1.33531	0.181774	0.650337
TNKILC	HACD3	167.163	-0.244885	0.183975	-1.33107	0.183164	0.654042
TNKILC	ORMDL2	246.638	-0.318065	0.238969	-1.33099	0.183193	0.654042
TNKILC	RNF115	248.916	0.192731	0.145089	1.32836	0.184058	0.655958
TNKILC	GNB2L1	8246.4	-0.310764	0.234079	-1.3276	0.184309	0.655958
TNKILC	ZFP36L2	4853.2	-0.340957	0.256858	-1.32741	0.184372	0.655958
TNKILC	RIOK3	238.889	0.253286	0.190938	1.32653	0.184663	0.655958
TNKILC	THOC3	185.597	0.330187	0.24898	1.32616	0.184787	0.655958
TNKILC	HLA-DRB1	301.619	-0.505766	0.381462	-1.32586	0.184885	0.655958
TNKILC	PRKRA	161.117	-0.211072	0.159354	-1.32455	0.185321	0.656275
TNKILC	FOSB	1014.22	0.300255	0.226705	1.32443	0.18536	0.656275
TNKILC	ERP29	970.238	-0.296855	0.224406	-1.32285	0.185886	0.657034
TNKILC	XRCC6	853.436	0.173886	0.13147	1.32262	0.18596	0.657034
TNKILC	CCT8	577.845	-0.257336	0.194901	-1.32034	0.186721	0.658796
TNKILC	FXYD5	2786.07	-0.296573	0.224682	-1.31997	0.186846	0.658796
TNKILC	ANKRD10	321.753	0.208674	0.158372	1.31762	0.187631	0.660816
TNKILC	SF3A1	448.637	0.16081	0.122094	1.3171	0.187807	0.660816
TNKILC	WASF2	417.127	0.260009	0.197542	1.31622	0.1881	0.661164
TNKILC	GPX4	1256.84	-0.34428	0.261757	-1.31526	0.188421	0.66161
TNKILC	CDC26	253.387	-0.268671	0.204485	-1.31389	0.188882	0.662029
TNKILC	CALM2	1518.39	-0.259268	0.197349	-1.31375	0.188929	0.662029
TNKILC	ARL6IP6	231.863	-0.218828	0.166773	-1.31213	0.189475	0.662545
TNKILC	SUPT16H	277.194	0.282093	0.215067	1.31165	0.189638	0.662545
TNKILC	DYNLT3	172.774	-0.228616	0.174375	-1.31106	0.189838	0.662545
TNKILC	HSPE1	826.489	-0.370165	0.2824	-1.31078	0.189931	0.662545
TNKILC	DECR1	359.514	-0.212094	0.161973	-1.30944	0.190385	0.662545
TNKILC	TMEM59	901.994	-0.185017	0.141332	-1.3091	0.190501	0.662545
TNKILC	STAT1	873.574	0.346907	0.265155	1.30831	0.190767	0.662545
TNKILC	ADAM10	345.028	0.362484	0.277164	1.30783	0.190931	0.662545
TNKILC	AES	876.606	0.393839	0.301174	1.30768	0.190982	0.662545
TNKILC	ZNRD1	372.002	-0.194001	0.14838	-1.30746	0.191058	0.662545
TNKILC	ATP8A1	286.682	-0.43475	0.332635	-1.30699	0.191216	0.662545
TNKILC	CMTM3	446.823	0.315611	0.241712	1.30573	0.191644	0.663352
TNKILC	GMIP	236.139	0.253885	0.194754	1.30362	0.192363	0.665166
TNKILC	EIF1	8054.18	-0.260769	0.200444	-1.30096	0.193272	0.667633
TNKILC	FAM69A	169.174	0.30214	0.23242	1.29997	0.193611	0.668125
TNKILC	CHMP2B	214.608	-0.229843	0.177045	-1.29822	0.194212	0.669521
TNKILC	EXOSC1	232.162	-0.214725	0.16569	-1.29594	0.194995	0.671539
TNKILC	MGAT5	313.95	0.356088	0.27494	1.29515	0.19527	0.671806
TNKILC	ATP6AP2	429.108	-0.203343	0.157122	-1.29418	0.195604	0.672277
TNKILC	AKNA	536.342	0.315042	0.244296	1.28959	0.197192	0.677051
TNKILC	NDUFAF4	146.324	-0.33169	0.257405	-1.28859	0.19754	0.677564
TNKILC	VBP1	229.29	-0.274326	0.213087	-1.28739	0.197959	0.678317
TNKILC	NDUFS7	565.226	-0.240891	0.187323	-1.28597	0.198455	0.679196
TNKILC	FAM50A	273.305	0.319192	0.248364	1.28518	0.19873	0.679196
TNKILC	PRPF38A	203.72	-0.246863	0.192187	-1.28449	0.19897	0.679196
TNKILC	TCEA1	852.531	-0.241251	0.187836	-1.28437	0.199013	0.679196
TNKILC	ITM2C	245.669	-0.856742	0.669766	-1.27917	0.200838	0.682743
TNKILC	RRM2	248.492	0.561547	0.439151	1.27871	0.200999	0.682743
TNKILC	OCIAD1	546.425	-0.212951	0.16658	-1.27838	0.201117	0.682743
TNKILC	STK17A	1462.77	-0.297996	0.233129	-1.27825	0.201162	0.682743
TNKILC	COX20	262.537	-0.26681	0.208877	-1.27736	0.201476	0.682743
TNKILC	METTL5	272.908	-0.319382	0.250207	-1.27647	0.201789	0.682743
TNKILC	BPTF	483.516	0.390299	0.305833	1.27618	0.201891	0.682743
TNKILC	BAZ1A	538.306	0.237005	0.185818	1.27546	0.202145	0.682743
TNKILC	PARP1	571.719	0.181978	0.142772	1.2746	0.20245	0.682743
TNKILC	PRPF40A	488.683	0.161284	0.126553	1.27444	0.202508	0.682743
TNKILC	CASK	258.45	0.53213	0.417644	1.27412	0.20262	0.682743
TNKILC	PFKL	245.544	0.241374	0.189475	1.27391	0.202694	0.682743
TNKILC	MED27	184.424	0.190003	0.149196	1.27352	0.202835	0.682743
TNKILC	PPM1B	314.14	0.267266	0.209875	1.27345	0.202858	0.682743
TNKILC	CHTF8	196.187	-0.24794	0.194796	-1.27282	0.203084	0.682826
TNKILC	FRMD4B	182.603	0.331092	0.260497	1.271	0.203728	0.682877
TNKILC	YIF1A	219.593	-0.298962	0.235225	-1.27096	0.203743	0.682877
TNKILC	PPIG	615.139	-0.177457	0.139628	-1.27093	0.203753	0.682877
TNKILC	PDIA4	206.101	-0.298655	0.235081	-1.27043	0.20393	0.682877
TNKILC	SVBP	151.989	0.256557	0.202057	1.26973	0.204182	0.682877
TNKILC	TSHZ2	252.763	-0.949255	0.747863	-1.26929	0.204338	0.682877
TNKILC	NCOA7	296.796	0.249661	0.196765	1.26883	0.204502	0.682877
TNKILC	TXNL1	402.632	-0.235134	0.185498	-1.26759	0.204946	0.683134
TNKILC	RFXANK	153.908	0.242398	0.19132	1.26698	0.205164	0.683134
TNKILC	ROCK1	644.811	0.193322	0.152795	1.26524	0.205787	0.683134
TNKILC	TBC1D22A	242.2	0.307697	0.243347	1.26444	0.206073	0.683134
TNKILC	FBXL5	253.53	-0.251356	0.198795	-1.2644	0.206088	0.683134
TNKILC	LYPLA2	288.625	0.255891	0.202393	1.26433	0.206113	0.683134
TNKILC	IFNG	498.628	-0.844847	0.668533	-1.26373	0.206326	0.683134
TNKILC	SRP68	164.629	0.214053	0.16939	1.26367	0.206348	0.683134
TNKILC	ARHGEF1	849.315	0.225934	0.178806	1.26357	0.206384	0.683134
TNKILC	TMSB4X	33821.4	-0.247752	0.196239	-1.2625	0.206769	0.683662
TNKILC	CKAP2	205.063	0.313262	0.248224	1.26201	0.206945	0.683662
TNKILC	HIST1H1E	267.824	0.75523	0.598716	1.26142	0.207159	0.683703
TNKILC	WNK1	497.714	0.308341	0.244655	1.26031	0.207556	0.684354
TNKILC	COA3	211.546	-0.235317	0.187063	-1.25795	0.208409	0.686501
TNKILC	EIF3A	557.773	0.303251	0.241392	1.25626	0.209021	0.687851
TNKILC	PER1	248.773	0.364332	0.29022	1.25537	0.209345	0.688253
TNKILC	TMEM9B	356.27	-0.250158	0.199466	-1.25414	0.209791	0.688343
TNKILC	RNF216	246.897	-0.203696	0.162477	-1.25369	0.209956	0.688343
TNKILC	KARS	155.298	0.262071	0.209051	1.25362	0.209979	0.688343
TNKILC	TIPARP	258.162	0.384193	0.306674	1.25277	0.210288	0.688456
TNKILC	UBE3A	395.154	0.203396	0.162441	1.25212	0.210525	0.688456
TNKILC	SRPK1	265.362	0.189427	0.15149	1.25042	0.211146	0.688456
TNKILC	TSC22D4	478.485	0.257885	0.206369	1.24963	0.211434	0.688456
TNKILC	ATP5C1	728.636	-0.222067	0.177841	-1.24868	0.211781	0.688456
TNKILC	NDUFB11	1167.22	-0.236122	0.189164	-1.24824	0.211944	0.688456
TNKILC	CCND3	837.534	-0.278133	0.222914	-1.24771	0.212136	0.688456
TNKILC	PTBP3	359.873	0.320384	0.256822	1.2475	0.212216	0.688456
TNKILC	PDIA6	611.978	0.217253	0.174254	1.24676	0.212485	0.688456
TNKILC	PSMC6	238.425	-0.23333	0.187257	-1.24604	0.212749	0.688456
TNKILC	FAM195B	226.083	0.191996	0.154124	1.24572	0.212866	0.688456
TNKILC	SUPT5H	241.565	0.28262	0.226962	1.24523	0.213048	0.688456
TNKILC	UBASH3A	246.523	0.245153	0.196903	1.24505	0.213115	0.688456
TNKILC	TMPO	378.409	0.282398	0.226915	1.24451	0.213311	0.688456
TNKILC	WHSC1L1	580.951	0.219669	0.176533	1.24435	0.213372	0.688456
TNKILC	PPP3CA	182.031	0.360469	0.289739	1.24412	0.213456	0.688456
TNKILC	CD55	433.648	-0.516571	0.415377	-1.24362	0.213639	0.688456
TNKILC	HIGD2A	1149.6	-0.274978	0.221117	-1.24359	0.213652	0.688456
TNKILC	CUTA	1027.21	-0.27971	0.225087	-1.24267	0.213989	0.688494
TNKILC	PPP4R2	371.218	0.21122	0.170074	1.24193	0.214261	0.688494
TNKILC	CD38	484.067	0.28301	0.228094	1.24076	0.214695	0.688494
TNKILC	HK1	227.881	0.202559	0.163397	1.23968	0.215094	0.688494
TNKILC	VTA1	177.666	-0.216047	0.174299	-1.23952	0.215154	0.688494
TNKILC	RAD50	167.105	0.277098	0.223643	1.23902	0.215339	0.688494
TNKILC	MAP3K5	342.42	0.427996	0.345702	1.23805	0.215698	0.688494
TNKILC	COPS2	221.709	-0.208993	0.168872	-1.23758	0.21587	0.688494
TNKILC	PNP	257.465	0.238217	0.19254	1.23724	0.215999	0.688494
TNKILC	PML	154.796	0.258591	0.209084	1.23678	0.216169	0.688494
TNKILC	NEK7	325.034	0.36777	0.29741	1.23658	0.216244	0.688494
TNKILC	METTL23	238.513	-0.299923	0.242574	-1.23642	0.216303	0.688494
TNKILC	PPP2CA	272.854	-0.421443	0.340908	-1.23624	0.216369	0.688494
TNKILC	HOPX	403.942	-0.525616	0.425404	-1.23557	0.216619	0.688494
TNKILC	OVCA2	138.684	-0.363099	0.293921	-1.23536	0.216696	0.688494
TNKILC	MRPS6	575.327	-0.210414	0.170582	-1.2335	0.217388	0.690049
TNKILC	SMS	353.571	-0.277495	0.225416	-1.23104	0.218309	0.692273
TNKILC	ARL6IP4	749.264	-0.236024	0.191805	-1.23054	0.218495	0.692273
TNKILC	ARL5A	302.464	-0.23996	0.195139	-1.22969	0.218815	0.692298
TNKILC	CD164	697.632	-0.157284	0.127956	-1.2292	0.218996	0.692298
TNKILC	TSR2	216.045	-0.210482	0.171278	-1.22889	0.219113	0.692298
TNKILC	RAB1B	496.06	0.226101	0.184331	1.2266	0.219972	0.694218
TNKILC	DIDO1	166.972	0.254459	0.207558	1.22597	0.22021	0.694218
TNKILC	LRRFIP1	1172.68	0.195236	0.159294	1.22564	0.220336	0.694218
TNKILC	UQCC2	261.782	-0.280684	0.22911	-1.22511	0.220536	0.694218
TNKILC	STIP1	280.237	0.217703	0.177936	1.22349	0.221144	0.694752
TNKILC	PCBP2	3805.16	-0.526225	0.430245	-1.22308	0.221299	0.694752
TNKILC	FAM32A	226.156	-0.260279	0.212814	-1.22303	0.221317	0.694752
TNKILC	CNOT1	249.012	0.222638	0.182284	1.22138	0.221943	0.696074
TNKILC	TIFA	226.212	0.286657	0.234851	1.22059	0.222241	0.696367
TNKILC	SIVA1	590.354	-0.275912	0.226338	-1.21903	0.222834	0.697584
TNKILC	LCMT1	210.847	-0.253935	0.208786	-1.21625	0.22389	0.700247
TNKILC	ST8SIA4	235.579	0.223402	0.183805	1.21543	0.224204	0.700306
TNKILC	SMDT1	671.119	-0.503993	0.414767	-1.21512	0.22432	0.700306
TNKILC	MRPS5	236.047	-0.208827	0.172188	-1.21279	0.225211	0.702444
TNKILC	SUMO2	2237.92	-0.254971	0.210414	-1.21176	0.225605	0.703028
TNKILC	CD44	1373.94	0.177603	0.146956	1.20854	0.226839	0.706227
TNKILC	FAM46C	828.756	0.381575	0.316105	1.20711	0.227388	0.707291
TNKILC	PHACTR2	756.746	0.490098	0.406291	1.20627	0.227712	0.707494
TNKILC	UBAP1	231.662	0.166352	0.137952	1.20587	0.227869	0.707494
TNKILC	DDX27	208.991	-0.179793	0.149185	-1.20516	0.228141	0.707693
TNKILC	KLRD1	432.289	-0.352901	0.293316	-1.20314	0.22892	0.709465
TNKILC	PSMA1	292.618	-0.294174	0.244752	-1.20193	0.229391	0.710278
TNKILC	HIST1H4C	1583.57	-0.528843	0.440511	-1.20052	0.229937	0.710813
TNKILC	LSM1	241.08	-0.241493	0.201185	-1.20035	0.230002	0.710813
TNKILC	STAG1	355.422	0.425028	0.354228	1.19987	0.23019	0.710813
TNKILC	TESC	182.656	0.353186	0.294622	1.19878	0.230615	0.71148
TNKILC	PA2G4	718.559	-0.198757	0.165932	-1.19782	0.230986	0.711583
TNKILC	H3F3A	4047.86	-0.278767	0.232768	-1.19762	0.231066	0.711583
TNKILC	CCM2	296.248	0.24595	0.205558	1.1965	0.231502	0.71228
TNKILC	MIS18BP1	302.513	0.250899	0.209904	1.1953	0.231968	0.713071
TNKILC	THRAP3	678.417	0.172419	0.144435	1.19374	0.232578	0.713107
TNKILC	SYNCRIP	361.556	0.221243	0.185408	1.19328	0.232761	0.713107
TNKILC	ATAD2	163.788	0.29036	0.243343	1.19321	0.232786	0.713107
TNKILC	OGT	335.973	0.422684	0.354264	1.19313	0.232817	0.713107
TNKILC	ANKRD39	132.367	0.252987	0.212235	1.19201	0.233256	0.713809
TNKILC	TRAT1	416.691	-0.253577	0.213169	-1.18956	0.234219	0.71571
TNKILC	ITSN2	511.831	0.233604	0.196454	1.1891	0.234399	0.71571
TNKILC	RARRES3	1969.46	-0.303951	0.255673	-1.18883	0.234508	0.71571
TNKILC	ACAT2	177.676	0.221705	0.186595	1.18816	0.234769	0.715788
TNKILC	UBR2	261.446	0.321252	0.270483	1.1877	0.234953	0.715788
TNKILC	LCP1	1558.48	0.170085	0.143501	1.18525	0.235919	0.717466
TNKILC	GOLGB1	293.691	0.494196	0.416961	1.18523	0.235925	0.717466
TNKILC	HMGN4	380.397	-0.217738	0.183798	-1.18466	0.236153	0.717518
TNKILC	SNX1	248.424	0.160516	0.135646	1.18335	0.236672	0.717601
TNKILC	DDX5	3522.5	0.189916	0.160492	1.18334	0.236674	0.717601
TNKILC	RBL2	651.721	0.155627	0.131595	1.18262	0.236958	0.717601
TNKILC	ATP6V0B	499.448	-0.262424	0.221931	-1.18246	0.237023	0.717601
TNKILC	EIF2AK1	214.224	0.19184	0.162327	1.18181	0.23728	0.717741
TNKILC	PPP2R3C	215.974	-0.234532	0.198888	-1.17921	0.238313	0.719053
TNKILC	SUPT6H	205.223	0.269426	0.228486	1.17918	0.238326	0.719053
TNKILC	SF1	1320.73	-0.137456	0.116575	-1.17913	0.238347	0.719053
TNKILC	MCM7	197.33	0.352148	0.299402	1.17617	0.239526	0.72197
TNKILC	SMARCA2	344.485	0.329394	0.280628	1.17378	0.240484	0.723277
TNKILC	KLF6	2689.29	0.289671	0.246853	1.17346	0.240612	0.723277
TNKILC	ICAM1	148.606	0.443855	0.378496	1.17268	0.240923	0.723277
TNKILC	UVRAG	241.915	0.24946	0.212739	1.17261	0.240951	0.723277
TNKILC	NAAA	160.658	-0.253791	0.216536	-1.17205	0.241177	0.723277
TNKILC	HAGH	249.914	0.217818	0.185897	1.17171	0.241312	0.723277
TNKILC	CBLB	1402.35	0.324722	0.277214	1.17138	0.241446	0.723277
TNKILC	RNGTT	181.681	0.442251	0.378065	1.16977	0.242092	0.724514
TNKILC	MBP	732.288	-0.207823	0.177734	-1.1693	0.242285	0.724514
TNKILC	CCDC28A	183.434	-0.203433	0.174134	-1.16826	0.242704	0.725131
TNKILC	IWS1	228.811	0.221892	0.190325	1.16586	0.243672	0.726816
TNKILC	CLK3	151.691	0.168079	0.144174	1.1658	0.243695	0.726816
TNKILC	POLR3GL	337.046	-0.303084	0.26028	-1.16446	0.244239	0.726846
TNKILC	AIMP1	252.097	-0.231853	0.199136	-1.1643	0.244304	0.726846
TNKILC	ARID1B	355.795	0.375874	0.322951	1.16387	0.244476	0.726846
TNKILC	NDUFA4	1392.17	-0.188752	0.162295	-1.16301	0.244825	0.726846
TNKILC	SSRP1	287.361	0.190581	0.163925	1.16261	0.244989	0.726846
TNKILC	IRF1	1933.02	-0.357758	0.307754	-1.16248	0.245041	0.726846
TNKILC	VDAC2	571.739	-0.214967	0.185028	-1.16181	0.245314	0.726846
TNKILC	BANF1	657.64	-0.214235	0.184466	-1.16138	0.245487	0.726846
TNKILC	ATXN10	432.96	0.1521	0.131055	1.16058	0.245812	0.726846
TNKILC	RPUSD3	151.179	0.216672	0.18681	1.15985	0.24611	0.726846
TNKILC	UPF2	208.726	-0.342546	0.295404	-1.15959	0.246217	0.726846
TNKILC	GNB2	895.462	0.320175	0.276448	1.15817	0.246793	0.726846
TNKILC	NSL1	215.179	-0.169994	0.146838	-1.1577	0.246988	0.726846
TNKILC	NEDD8	420.675	-0.392229	0.338957	-1.15716	0.247206	0.726846
TNKILC	DPP7	595.212	0.164715	0.142427	1.15649	0.247482	0.726846
TNKILC	MX2	241.503	-0.442042	0.382272	-1.15636	0.247536	0.726846
TNKILC	CD37	1960.93	-0.261957	0.226537	-1.15636	0.247536	0.726846
TNKILC	TRIM4	168.187	-0.18402	0.159142	-1.15633	0.247546	0.726846
TNKILC	ELF2	256.151	-0.285142	0.246853	-1.15511	0.248046	0.727686
TNKILC	AASDHPPT	214.972	-0.216004	0.187369	-1.15282	0.248983	0.729806
TNKILC	LDLRAD4	1043.42	0.274589	0.238374	1.15193	0.249351	0.730259
TNKILC	NRDC	351.523	0.270013	0.234791	1.15001	0.250138	0.731934
TNKILC	APOA1BP	293.148	0.228127	0.198672	1.14826	0.250861	0.732808
TNKILC	RSRC2	506.545	-0.179665	0.156469	-1.14825	0.250867	0.732808
TNKILC	UPP1	129.031	-0.2669	0.232609	-1.14742	0.251208	0.733174
TNKILC	COX8A	1508.52	-0.267906	0.234033	-1.14474	0.252318	0.734853
TNKILC	UBR4	208.773	0.264879	0.231583	1.14378	0.252716	0.734853
TNKILC	TPM3	1934.79	0.126509	0.11062	1.14363	0.252777	0.734853
TNKILC	NIP7	151.291	-0.224771	0.196758	-1.14237	0.2533	0.734853
TNKILC	ERLEC1	170.138	-0.337782	0.29579	-1.14197	0.253468	0.734853
TNKILC	COX7A2L	639.587	-0.235074	0.20587	-1.14186	0.253512	0.734853
TNKILC	GLRX3	225.959	0.166427	0.145796	1.1415	0.253661	0.734853
TNKILC	NDE1	191.882	0.201876	0.17693	1.14099	0.253874	0.734853
TNKILC	YPEL3	296.359	0.753083	0.660484	1.1402	0.254204	0.734853
TNKILC	EML4	1439.99	0.286922	0.25166	1.14012	0.254237	0.734853
TNKILC	PSMA3	429.124	-0.215088	0.188669	-1.14003	0.254273	0.734853
TNKILC	VPS29	410.019	-0.193285	0.169621	-1.13951	0.254492	0.734853
TNKILC	CTLA4	881.815	0.261029	0.229118	1.13928	0.254588	0.734853
TNKILC	NINJ1	368.739	0.324011	0.284911	1.13723	0.25544	0.736206
TNKILC	JAK1	1556.5	0.239282	0.210429	1.13712	0.255489	0.736206
TNKILC	TSPYL1	187.737	0.308553	0.271766	1.13536	0.256223	0.736498
TNKILC	ARRDC1	224.623	0.214981	0.189431	1.13488	0.256428	0.736498
TNKILC	SHOC2	224.557	-0.31049	0.273723	-1.13432	0.25666	0.736498
TNKILC	MRPL41	566.322	-0.252151	0.222313	-1.13421	0.256705	0.736498
TNKILC	RPAIN	239.594	-0.193052	0.170269	-1.1338	0.256878	0.736498
TNKILC	SH2D2A	993.712	0.288433	0.254614	1.13282	0.257288	0.736498
TNKILC	ZC3H12A	352.164	0.337827	0.298345	1.13234	0.257493	0.736498
TNKILC	SRPK2	451.885	0.197526	0.174526	1.13179	0.257725	0.736498
TNKILC	SLC25A6	2589.65	-0.243103	0.214883	-1.13133	0.257917	0.736498
TNKILC	UBE2G1	297.867	-0.188528	0.166655	-1.13125	0.257951	0.736498
TNKILC	TOR1A	155.937	0.312715	0.276601	1.13056	0.258239	0.736498
TNKILC	TRA2B	422.944	-0.24877	0.22008	-1.13036	0.258323	0.736498
TNKILC	CMTM7	512.111	-0.224188	0.198382	-1.13008	0.258441	0.736498
TNKILC	C21orf59	150.17	-0.21103	0.186807	-1.12966	0.258617	0.736498
TNKILC	METTL9	418.989	0.21635	0.191644	1.12891	0.258935	0.736663
TNKILC	FTH1	14405.3	-0.35021	0.310332	-1.1285	0.259108	0.736663
TNKILC	CHD8	176.899	0.312768	0.277635	1.12654	0.259935	0.7376
TNKILC	GDI2	687.26	-0.167475	0.148683	-1.12639	0.260001	0.7376
TNKILC	RTKN2	192.374	0.340139	0.302084	1.12598	0.260176	0.7376
TNKILC	ZNF800	320.795	0.217156	0.192912	1.12567	0.260304	0.7376
TNKILC	LMNB1	261.724	0.215397	0.191871	1.12261	0.261604	0.73983
TNKILC	LSM8	482.73	-0.196373	0.175071	-1.12168	0.262	0.73983
TNKILC	UBE2K	270.083	0.22604	0.201528	1.12163	0.26202	0.73983
TNKILC	SPCS3	354.951	-0.383751	0.342224	-1.12135	0.26214	0.73983
TNKILC	RP11-437B10.1	158.714	-0.372067	0.332029	-1.12059	0.262464	0.73983
TNKILC	MOB1A	469.79	-0.175681	0.156809	-1.12035	0.262564	0.73983
TNKILC	TRPM7	202.445	0.285728	0.255128	1.11994	0.26274	0.73983
TNKILC	RECQL	212.358	0.215832	0.192781	1.11957	0.262898	0.73983
TNKILC	PAK2	928.003	0.18622	0.166477	1.11859	0.263314	0.73983
TNKILC	YWHAZ	3067.39	-0.194956	0.174319	-1.11839	0.263401	0.73983
TNKILC	GPR108	187.598	0.194462	0.173906	1.1182	0.26348	0.73983
TNKILC	NDUFB6	400.391	-0.191133	0.171089	-1.11716	0.263928	0.740154
TNKILC	SERPINB9	488.552	0.260187	0.232951	1.11692	0.26403	0.740154
TNKILC	MFAP1	166.685	-0.22408	0.200759	-1.11617	0.264351	0.740443
TNKILC	PRKDC	404.608	0.249726	0.223923	1.11523	0.264752	0.740501
TNKILC	KMT2C	290.31	0.354648	0.318079	1.11497	0.264864	0.740501
TNKILC	RAP1B	1057.17	0.191374	0.171731	1.11438	0.265115	0.740501
TNKILC	TRADD	256.477	0.281866	0.253001	1.11409	0.265241	0.740501
TNKILC	USO1	251.297	0.252984	0.227301	1.11299	0.265712	0.741208
TNKILC	PSMA4	412.444	-0.205499	0.184903	-1.11139	0.266401	0.742521
TNKILC	CTSD	649.715	-0.252165	0.227216	-1.10981	0.267083	0.743814
TNKILC	TRAPPC3	246.421	0.198787	0.179337	1.10846	0.267665	0.744826
TNKILC	NOLC1	236.973	0.210946	0.190454	1.1076	0.268034	0.745245
TNKILC	MED15	203.46	0.211364	0.191051	1.10633	0.268585	0.745727
TNKILC	CPNE3	245.571	0.216859	0.1961	1.10586	0.268789	0.745727
TNKILC	HIF1A	663.147	-0.34048	0.308029	-1.10535	0.269008	0.745727
TNKILC	ARCN1	184.175	0.29197	0.264797	1.10262	0.270193	0.745727
TNKILC	CLDND1	249.067	-0.390523	0.354184	-1.1026	0.2702	0.745727
TNKILC	EIF5	924.276	0.19958	0.181105	1.10201	0.270457	0.745727
TNKILC	GIMAP4	946.745	-0.332914	0.302109	-1.10197	0.270476	0.745727
TNKILC	IER2	1017.29	-0.344178	0.312376	-1.10181	0.270546	0.745727
TNKILC	FAM111A	184.9	0.206448	0.187395	1.10167	0.270603	0.745727
TNKILC	AAK1	544.782	0.204827	0.185941	1.10157	0.270648	0.745727
TNKILC	CDK13	230.457	0.405256	0.36806	1.10106	0.270871	0.745727
TNKILC	COMMD8	195.251	0.218576	0.198539	1.10092	0.270932	0.745727
TNKILC	SRSF5	1176.27	-0.177071	0.160906	-1.10046	0.27113	0.745727
TNKILC	SLC9A9	389.751	-0.779065	0.708736	-1.09923	0.271667	0.745727
TNKILC	EIF4H	476.833	0.200398	0.182401	1.09867	0.271913	0.745727
TNKILC	PAFAH1B1	528.84	0.274729	0.250302	1.09759	0.272384	0.745727
TNKILC	NUCKS1	623.729	0.235583	0.214657	1.09749	0.272429	0.745727
TNKILC	PCSK7	211.89	0.199652	0.18192	1.09747	0.272437	0.745727
TNKILC	DNAJA1	1216.6	0.248496	0.226462	1.09729	0.272513	0.745727
TNKILC	GDI1	266.515	0.205043	0.186906	1.09704	0.272625	0.745727
TNKILC	PPP6R3	331.881	0.253924	0.231551	1.09662	0.272805	0.745727
TNKILC	ATXN1	572.286	0.361983	0.330631	1.09482	0.273594	0.745931
TNKILC	RIN3	179.48	0.271094	0.247679	1.09454	0.27372	0.745931
TNKILC	NUCB1	402.518	0.212957	0.194575	1.09447	0.273748	0.745931
TNKILC	MRPL14	287.207	-0.174876	0.159784	-1.09445	0.273756	0.745931
TNKILC	MAGED2	205.906	0.168352	0.154137	1.09222	0.274736	0.748002
TNKILC	PTPN7	755.294	0.255699	0.234344	1.09113	0.275217	0.748713
TNKILC	NDUFS4	158.476	-0.189892	0.174113	-1.09062	0.275439	0.74872
TNKILC	GPCPD1	474.485	-0.397615	0.365035	-1.08925	0.276043	0.749553
TNKILC	IMMP2L	217.574	-0.355703	0.326655	-1.08893	0.276186	0.749553
TNKILC	PBRM1	274.506	0.304825	0.280084	1.08833	0.276448	0.749668
TNKILC	HAX1	424.615	-0.204249	0.188058	-1.0861	0.277437	0.751605
TNKILC	TBRG1	532.162	-0.19603	0.180608	-1.08539	0.27775	0.751605
TNKILC	YTHDC1	362.364	-0.268587	0.247496	-1.08522	0.277825	0.751605
TNKILC	MRPL43	337.506	-0.231321	0.213467	-1.08364	0.278524	0.752757
TNKILC	MAML2	536.902	-0.324341	0.299411	-1.08326	0.278692	0.752757
TNKILC	TCF7	746.371	-0.361732	0.334255	-1.0822	0.279163	0.75343
TNKILC	UBN1	225.701	0.22998	0.212707	1.08121	0.279605	0.754026
TNKILC	GLO1	228.157	-0.194714	0.180469	-1.07893	0.280617	0.754175
TNKILC	H1FX	359.004	0.768287	0.712176	1.07879	0.280682	0.754175
TNKILC	HNRNPDL	1635.27	-0.239481	0.222136	-1.07808	0.280997	0.754175
TNKILC	BIN2	499.701	0.230761	0.214176	1.07744	0.281286	0.754175
TNKILC	VPS28	763.488	-0.260431	0.241743	-1.0773	0.281345	0.754175
TNKILC	FAM118A	248.34	-0.388983	0.361317	-1.07657	0.281673	0.754175
TNKILC	TNFSF13B	207.592	0.31423	0.292065	1.07589	0.281976	0.754175
TNKILC	TAPBPL	131.952	0.248764	0.231268	1.07565	0.282082	0.754175
TNKILC	YLPM1	185.152	0.268591	0.249988	1.07441	0.282637	0.754175
TNKILC	ITGB2	1077.82	-0.198766	0.185046	-1.07415	0.282757	0.754175
TNKILC	DARS	359.59	-0.160805	0.149721	-1.07403	0.282807	0.754175
TNKILC	PACS1	344.312	0.378925	0.352952	1.07359	0.283008	0.754175
TNKILC	MMADHC	393.327	-0.16208	0.151006	-1.07333	0.283121	0.754175
TNKILC	ZAP70	913.821	0.200833	0.187119	1.07329	0.283141	0.754175
TNKILC	NDUFB3	393.2	-0.245308	0.228575	-1.07321	0.283179	0.754175
TNKILC	NR4A2	1884.7	-0.285487	0.266399	-1.07165	0.283876	0.754175
TNKILC	AP3M2	205.154	-0.368532	0.344124	-1.07093	0.284202	0.754175
TNKILC	NDUFA12	555.531	-0.322581	0.30128	-1.0707	0.284304	0.754175
TNKILC	PAIP2	707.663	-0.138305	0.129204	-1.07044	0.284422	0.754175
TNKILC	DNAAF2	166.145	0.179742	0.167917	1.07043	0.284428	0.754175
TNKILC	ALG5	140.646	-0.242987	0.227001	-1.07043	0.284428	0.754175
TNKILC	GLUD1	408.239	0.160508	0.14998	1.0702	0.284531	0.754175
TNKILC	ABLIM1	632.689	-0.305342	0.285815	-1.06832	0.285377	0.755828
TNKILC	PAG1	280.628	0.319936	0.299687	1.06757	0.285716	0.756138
TNKILC	CUL3	248.227	0.423773	0.397456	1.06622	0.286326	0.756994
TNKILC	MRPS18B	209.168	-0.191616	0.179775	-1.06587	0.286484	0.756994
TNKILC	FAM204A	231.442	-0.197452	0.185547	-1.06416	0.287256	0.758444
TNKILC	ATP11B	219.762	0.423654	0.398714	1.06255	0.287985	0.759781
TNKILC	NAMPT	538.034	0.321273	0.302556	1.06186	0.288299	0.76002
TNKILC	SASH3	663.195	0.230454	0.217246	1.0608	0.288781	0.760702
TNKILC	RALY	839.033	0.195087	0.184721	1.05611	0.290917	0.765736
TNKILC	SDAD1	209.259	-0.193216	0.183168	-1.05485	0.291493	0.766357
TNKILC	NOP56	177.352	-0.185748	0.176195	-1.05422	0.291784	0.766357
TNKILC	PCMT1	338.811	-0.162182	0.153863	-1.05407	0.291852	0.766357
TNKILC	LRRC59	148.839	-0.227487	0.216125	-1.05257	0.292536	0.766357
TNKILC	PIGC	169.827	-0.250387	0.238268	-1.05086	0.293321	0.766357
TNKILC	PHTF2	519.748	0.368952	0.351203	1.05054	0.293471	0.766357
TNKILC	GSTP1	837.081	-0.409806	0.390212	-1.05021	0.29362	0.766357
TNKILC	MRPL10	237.539	0.206074	0.196298	1.0498	0.293809	0.766357
TNKILC	POP5	273.547	-0.201124	0.191594	-1.04974	0.293838	0.766357
TNKILC	FLI1	444.895	0.233879	0.222877	1.04936	0.294011	0.766357
TNKILC	ENOPH1	174.236	-0.194718	0.185559	-1.04936	0.294013	0.766357
TNKILC	NUP98	362.805	0.246722	0.235136	1.04927	0.294052	0.766357
TNKILC	NPAT	176.266	-0.376296	0.358653	-1.04919	0.29409	0.766357
TNKILC	NLRC5	206.307	0.290985	0.277694	1.04786	0.294702	0.766357
TNKILC	MRPS12	257.794	-0.241814	0.230789	-1.04777	0.294744	0.766357
TNKILC	GOLGA4	368.363	0.32453	0.309739	1.04775	0.294753	0.766357
TNKILC	PTGES2	152.067	0.192118	0.183638	1.04618	0.295479	0.76724
TNKILC	GZMA	2536.21	-0.470277	0.449578	-1.04604	0.295543	0.76724
TNKILC	RAD21	669.415	0.228857	0.219329	1.04344	0.296743	0.76977
TNKILC	DNAJB9	261.198	-0.420602	0.403927	-1.04128	0.297745	0.771781
TNKILC	BAG6	230.656	0.190066	0.182893	1.03922	0.2987	0.771881
TNKILC	CMTM6	707.484	0.161234	0.155282	1.03833	0.299117	0.771881
TNKILC	UBR5	292.179	0.334499	0.322359	1.03766	0.299428	0.771881
TNKILC	MCTS1	176.425	-0.251717	0.242641	-1.03741	0.299547	0.771881
TNKILC	BCAS2	488.681	-0.202672	0.195508	-1.03664	0.299902	0.771881
TNKILC	CRLF3	312.216	-0.202478	0.195331	-1.03659	0.299927	0.771881
TNKILC	GON4L	205.215	0.20968	0.202298	1.03649	0.299972	0.771881
TNKILC	GLIPR2	260.606	-0.287297	0.277266	-1.03618	0.30012	0.771881
TNKILC	HSD17B10	268.857	0.19547	0.188693	1.03591	0.300242	0.771881
TNKILC	INTS10	207.525	0.159388	0.153867	1.03588	0.300256	0.771881
TNKILC	SCP2	459.123	-0.156204	0.151017	-1.03435	0.300974	0.771881
TNKILC	TXN	530.12	-0.277763	0.268751	-1.03353	0.301354	0.771881
TNKILC	S100A6	1781.44	-0.258775	0.2505	-1.03304	0.301587	0.771881
TNKILC	SEPW1	876.912	-0.23058	0.223294	-1.03263	0.301776	0.771881
TNKILC	MPC1	195.713	-0.285025	0.276103	-1.03231	0.301925	0.771881
TNKILC	EPB41	533.433	0.279135	0.27045	1.03211	0.302019	0.771881
TNKILC	IFITM3	806.331	-1.41789	1.37495	-1.03123	0.302431	0.771881
TNKILC	CMC1	326.069	-0.261626	0.253824	-1.03074	0.302664	0.771881
TNKILC	UBB	2697.02	-0.255874	0.248263	-1.03066	0.302701	0.771881
TNKILC	IL6ST	506.645	-0.338072	0.328077	-1.03046	0.302792	0.771881
TNKILC	UTRN	549.979	0.350088	0.339766	1.03038	0.302833	0.771881
TNKILC	DDX24	1029.67	-0.185374	0.180068	-1.02947	0.303261	0.771881
TNKILC	SLC25A39	349.095	0.223951	0.217802	1.02823	0.303841	0.771881
TNKILC	PPT1	201.69	-0.235026	0.228749	-1.02744	0.304213	0.771881
TNKILC	FLOT2	259.964	0.209965	0.20458	1.02632	0.304739	0.771881
TNKILC	MARS	163.129	0.221941	0.216362	1.02578	0.304994	0.771881
TNKILC	CDC14A	268.597	0.352561	0.34381	1.02545	0.305149	0.771881
TNKILC	NFKBIA	4593.43	0.296171	0.288972	1.02491	0.305404	0.771881
TNKILC	SLC16A7	193.339	-0.342985	0.334699	-1.02476	0.305479	0.771881
TNKILC	CPSF6	391.628	0.154555	0.15092	1.02408	0.305797	0.771881
TNKILC	LMAN2	563.731	0.163244	0.159451	1.02379	0.305935	0.771881
TNKILC	LY6E	1186.13	-0.261005	0.254949	-1.02375	0.305951	0.771881
TNKILC	RABGGTB	176.658	-0.277056	0.270676	-1.02357	0.306038	0.771881
TNKILC	ITPKB	279.615	-0.396485	0.3874	-1.02345	0.306094	0.771881
TNKILC	ETV6	384.393	0.418498	0.408933	1.02339	0.306124	0.771881
TNKILC	GNB5	169.299	0.182982	0.178801	1.02339	0.306126	0.771881
TNKILC	SARAF	4859.92	-0.196573	0.192098	-1.02329	0.306169	0.771881
TNKILC	SH3KBP1	906.861	0.156635	0.153186	1.02251	0.306539	0.772242
TNKILC	RNF145	223.311	-0.206287	0.201878	-1.02184	0.306856	0.77247
TNKILC	EIF3D	616.035	0.15545	0.152261	1.02094	0.307282	0.772954
TNKILC	NHP2	481.686	-0.176239	0.172702	-1.02048	0.307502	0.772954
TNKILC	PIM1	490.696	0.346509	0.339966	1.01924	0.308087	0.773127
TNKILC	IL7R	2662.93	0.167695	0.164559	1.01906	0.308176	0.773127
TNKILC	EIF3K	2042.23	-0.222753	0.218622	-1.0189	0.308252	0.773127
TNKILC	MCM6	164.403	0.166845	0.163989	1.01742	0.308955	0.773852
TNKILC	HSPB11	312.311	-0.196934	0.193579	-1.01733	0.308995	0.773852
TNKILC	SPG7	221.463	0.208297	0.204985	1.01616	0.309555	0.774685
TNKILC	TACC1	269.202	0.256288	0.252511	1.01496	0.310126	0.774891
TNKILC	MAP3K8	712.906	0.228262	0.224974	1.01461	0.310289	0.774891
TNKILC	SSBP2	164.601	-0.389927	0.384335	-1.01455	0.31032	0.774891
TNKILC	TUBB	1862.27	0.299249	0.295393	1.01306	0.311033	0.776102
TNKILC	ACO2	230.403	0.209102	0.206591	1.01216	0.311463	0.776497
TNKILC	TSEN54	289.82	0.26642	0.263544	1.01091	0.312058	0.776497
TNKILC	MAZ	289.98	0.302015	0.298856	1.01057	0.312221	0.776497
TNKILC	TTC14	243.166	-0.268113	0.265378	-1.0103	0.312349	0.776497
TNKILC	NDUFAF3	561.683	-0.222271	0.220041	-1.01013	0.312431	0.776497
TNKILC	WDR43	169.761	-0.217245	0.215122	-1.00987	0.31256	0.776497
TNKILC	CERS2	148.11	0.214889	0.212977	1.00898	0.312987	0.776991
TNKILC	POLR3K	166.509	-0.197747	0.196191	-1.00793	0.31349	0.777396
TNKILC	IL10RA	347.864	0.223906	0.222275	1.00734	0.313772	0.777396
TNKILC	TUBA1B	1984.03	0.313112	0.31087	1.00721	0.313834	0.777396
TNKILC	CWC25	169.818	-0.148985	0.148045	-1.00636	0.314245	0.777847
TNKILC	RNASEH2C	337.629	-0.303745	0.302018	-1.00572	0.314552	0.778041
TNKILC	ACBD6	182.751	-0.188472	0.187725	-1.00398	0.31539	0.77838
TNKILC	DNAJC7	283.822	0.186484	0.185798	1.00369	0.315528	0.77838
TNKILC	ABHD3	175.619	0.207938	0.207285	1.00315	0.315787	0.77838
TNKILC	NUTM2B-AS1	296.484	-0.211556	0.210948	-1.00288	0.315918	0.77838
TNKILC	TCEB1	459.91	-0.205834	0.205295	-1.00262	0.316042	0.77838
TNKILC	CWC27	172.417	0.159404	0.159082	1.00202	0.316332	0.77838
TNKILC	LSM2	519.69	-0.285921	0.285431	-1.00172	0.31648	0.77838
TNKILC	INPP4B	553.644	-0.356556	0.35603	-1.00148	0.316596	0.77838
TNKILC	STX11	245.127	0.228124	0.227858	1.00117	0.316745	0.77838
TNKILC	ABCB1	320.141	0.347268	0.347177	1.00026	0.317184	0.778895
TNKILC	DLG1	182.274	0.334642	0.33484	0.99941	0.317596	0.779346
TNKILC	HNRNPA1	3656.01	-0.204793	0.205183	-0.998097	0.318232	0.779927
TNKILC	RBM25	727.011	0.173364	0.173715	0.997976	0.318291	0.779927
TNKILC	PSMB9	1815.79	-0.291016	0.291855	-0.997124	0.318704	0.780378
TNKILC	RAB11FIP1	376.743	0.316689	0.31793	0.996097	0.319203	0.780743
TNKILC	HPS1	246.01	0.145	0.145601	0.995874	0.319312	0.780743
TNKILC	LIMD2	1907.18	-0.174515	0.175723	-0.993126	0.320648	0.78345
TNKILC	ARPC2	2919.24	0.15173	0.152971	0.991883	0.321254	0.784105
TNKILC	NKG7	2533.36	-0.314827	0.317552	-0.991418	0.321482	0.784105
TNKILC	SYNE1	349.03	0.218461	0.220594	0.990327	0.322014	0.784105
TNKILC	WSB1	553.421	0.16097	0.162567	0.990175	0.322088	0.784105
TNKILC	BIRC3	734.737	0.22385	0.226348	0.988964	0.322681	0.784105
TNKILC	RAB29	174.692	-0.229422	0.231994	-0.988914	0.322705	0.784105
TNKILC	DNPH1	907.551	0.271693	0.274822	0.988614	0.322852	0.784105
TNKILC	ISG15	662.723	-0.201543	0.20392	-0.98834	0.322986	0.784105
TNKILC	YDJC	182.205	-0.21982	0.222653	-0.987276	0.323507	0.784105
TNKILC	TCIRG1	274.062	0.202347	0.20497	0.987202	0.323544	0.784105
TNKILC	COPE	483.005	-0.219696	0.222574	-0.987071	0.323608	0.784105
TNKILC	SLC38A2	360.906	0.430885	0.436593	0.986925	0.323679	0.784105
TNKILC	HNRNPU	1092.15	0.204212	0.207259	0.985299	0.324477	0.785012
TNKILC	UBE2D1	222.875	-0.219751	0.223387	-0.983723	0.325252	0.785012
TNKILC	TRG-AS1	327.233	-0.346756	0.35256	-0.983539	0.325342	0.785012
TNKILC	FOS	4860.28	-0.390081	0.397073	-0.982389	0.325908	0.785012
TNKILC	PLSCR1	244.229	-0.308665	0.314224	-0.982306	0.325949	0.785012
TNKILC	HNRNPK	1819.54	-0.149963	0.152678	-0.982218	0.325992	0.785012
TNKILC	UROS	209.53	0.175323	0.178528	0.982052	0.326074	0.785012
TNKILC	KRCC1	235.07	-0.166965	0.170023	-0.982014	0.326093	0.785012
TNKILC	FDPS	308.886	0.153878	0.156753	0.981653	0.326271	0.785012
TNKILC	PGLS	523.689	-0.221621	0.226162	-0.979919	0.327126	0.785012
TNKILC	ISG20	1196.17	-0.232687	0.237481	-0.979811	0.327179	0.785012
TNKILC	CFAP97	178.762	-0.178162	0.181837	-0.979791	0.327189	0.785012
TNKILC	YTHDF2	316.602	-0.185763	0.189699	-0.979252	0.327455	0.785012
TNKILC	TMED3	193.162	-0.192539	0.196706	-0.978817	0.32767	0.785012
TNKILC	VDAC3	353.658	0.208527	0.213084	0.978612	0.327772	0.785012
TNKILC	H2AFY	544.204	0.155675	0.159145	0.978195	0.327978	0.785012
TNKILC	DCAF5	201.265	0.240504	0.245977	0.977749	0.328198	0.785012
TNKILC	HDAC1	404.173	0.15926	0.162937	0.977436	0.328353	0.785012
TNKILC	TARS	153.063	0.182459	0.186728	0.977137	0.328501	0.785012
TNKILC	ZCCHC6	242.903	0.231876	0.237472	0.976436	0.328848	0.785012
TNKILC	BTN3A1	166.045	0.288591	0.295583	0.976344	0.328894	0.785012
TNKILC	DEF6	569.576	0.192562	0.19743	0.975346	0.329389	0.785159
TNKILC	SIGIRR	536.541	-0.162846	0.167091	-0.974594	0.329761	0.785159
TNKILC	ZMYM5	194.393	-0.145095	0.149087	-0.973225	0.330442	0.785159
TNKILC	SETD5	257.633	0.23575	0.242587	0.971819	0.331141	0.785159
TNKILC	DNPEP	206.198	0.224989	0.231576	0.971559	0.33127	0.785159
TNKILC	NECAP2	286.468	0.153596	0.158153	0.971184	0.331457	0.785159
TNKILC	FARS2	202.948	0.185954	0.191784	0.969598	0.332247	0.785159
TNKILC	ARID2	232.057	0.339884	0.350608	0.969414	0.332339	0.785159
TNKILC	TMEM183A	231.272	-0.159743	0.164839	-0.969086	0.332502	0.785159
TNKILC	APBB1IP	1292.45	0.185535	0.191528	0.968712	0.332689	0.785159
TNKILC	C6orf89	182.599	0.208827	0.215678	0.968237	0.332926	0.785159
TNKILC	HNRNPLL	550.849	0.232488	0.240224	0.967797	0.333146	0.785159
TNKILC	DNAJC1	348.776	0.247957	0.256288	0.967493	0.333298	0.785159
TNKILC	GGCT	171.092	-0.215382	0.222693	-0.967171	0.333459	0.785159
TNKILC	RPA3	363.519	-0.191615	0.198241	-0.966575	0.333756	0.785159
TNKILC	IFNAR1	178.39	-0.195124	0.201873	-0.966569	0.333759	0.785159
TNKILC	CYTH1	649.379	0.251788	0.260534	0.966429	0.333829	0.785159
TNKILC	LASP1	359.782	0.199743	0.206721	0.966247	0.333921	0.785159
TNKILC	SNRPN	194.22	-0.560585	0.580834	-0.965138	0.334476	0.785159
TNKILC	MESDC2	361.46	-0.15924	0.165017	-0.964995	0.334547	0.785159
TNKILC	KANSL1	288.962	0.353925	0.366922	0.964579	0.334756	0.785159
TNKILC	SLC4A7	228.742	0.23956	0.248372	0.96452	0.334785	0.785159
TNKILC	PWP1	217.631	-0.187733	0.194674	-0.964349	0.334871	0.785159
TNKILC	SSU72	613.807	-0.20754	0.21525	-0.96418	0.334956	0.785159
TNKILC	RP11-290D2.6	236.717	0.770097	0.79887	0.963983	0.335054	0.785159
TNKILC	TNFRSF14	564.845	0.16414	0.170313	0.963754	0.335169	0.785159
TNKILC	PSMD1	243.627	0.176477	0.183118	0.963734	0.335179	0.785159
TNKILC	PNPLA2	346.619	0.178933	0.185932	0.962361	0.335868	0.785487
TNKILC	STARD3NL	192.963	-0.200001	0.207876	-0.962114	0.335992	0.785487
TNKILC	ZFAND6	325.514	-0.192575	0.200166	-0.962076	0.336011	0.785487
TNKILC	DCAF7	329.692	0.166767	0.173429	0.961582	0.33626	0.785529
TNKILC	SIRPG	869.463	0.264716	0.276352	0.957891	0.338118	0.789185
TNKILC	BRMS1	188.764	-0.177756	0.185636	-0.957553	0.338288	0.789185
TNKILC	CLIP1	261.876	0.281997	0.295022	0.955849	0.339149	0.790338
TNKILC	OSTF1	1080.72	0.236371	0.247339	0.955654	0.339247	0.790338
TNKILC	MYDGF	281.167	-0.270784	0.284032	-0.953356	0.34041	0.791728
TNKILC	HLA-DPA1	383.688	-0.581656	0.610178	-0.953257	0.34046	0.791728
TNKILC	ETF1	202.648	0.199044	0.208907	0.952787	0.340698	0.791728
TNKILC	PDCL3	369.264	-0.220293	0.231303	-0.952396	0.340896	0.791728
TNKILC	C14orf166	787.467	-0.17379	0.182518	-0.95218	0.341006	0.791728
TNKILC	CAST	622.247	0.220575	0.232173	0.950046	0.342089	0.793702
TNKILC	HSPB1	676.509	-0.190112	0.200216	-0.949534	0.342349	0.793765
TNKILC	FTL	5495.67	-0.291251	0.307095	-0.948408	0.342922	0.794131
TNKILC	TTC39C	628.237	0.201889	0.213072	0.947514	0.343377	0.794131
TNKILC	SMAD2	207.274	0.254634	0.268766	0.947419	0.343425	0.794131
TNKILC	CDK5RAP3	224.903	0.214926	0.226864	0.947379	0.343446	0.794131
TNKILC	AP1M1	242.776	0.189058	0.199653	0.946934	0.343673	0.794131
TNKILC	ELAVL1	366.349	0.182938	0.193369	0.946056	0.34412	0.794625
TNKILC	UBE2E1	205.031	-0.154719	0.163695	-0.945165	0.344575	0.794805
TNKILC	YARS	216.408	0.284333	0.301071	0.944405	0.344963	0.794805
TNKILC	PPP1R10	315.213	0.212409	0.225052	0.943819	0.345262	0.794805
TNKILC	HCFC1R1	205.449	-0.276511	0.293229	-0.942985	0.345688	0.794805
TNKILC	R3HDM1	225.501	0.258914	0.274586	0.942927	0.345718	0.794805
TNKILC	GMPS	193.597	0.152189	0.161451	0.942631	0.345869	0.794805
TNKILC	RAB28	181.953	0.234222	0.248498	0.94255	0.345911	0.794805
TNKILC	RAB8B	430.631	0.221221	0.234866	0.941902	0.346243	0.794805
TNKILC	C19orf24	354.115	-0.192175	0.204137	-0.941404	0.346498	0.794805
TNKILC	BSG	680.878	0.14037	0.149137	0.941214	0.346595	0.794805
TNKILC	CMTM8	249.525	0.252588	0.26855	0.940559	0.346931	0.794805
TNKILC	WDR61	190.865	-0.155606	0.165463	-0.940428	0.346998	0.794805
TNKILC	KLF3	158.775	-0.595755	0.634553	-0.938859	0.347803	0.796114
TNKILC	BCL2	594.804	0.299355	0.319989	0.935516	0.349522	0.798797
TNKILC	ASCC2	193.227	0.180934	0.193416	0.935468	0.349547	0.798797
TNKILC	NPEPPS	293.323	0.248294	0.265503	0.935183	0.349694	0.798797
TNKILC	COX5A	979.177	-0.252466	0.270087	-0.934757	0.349913	0.798797
TNKILC	DUSP4	793.474	0.352911	0.377872	0.933942	0.350334	0.799221
TNKILC	FAF1	270.57	0.316191	0.338881	0.933043	0.350798	0.799744
TNKILC	ACTR2	797.418	0.208627	0.223809	0.932165	0.351251	0.800008
TNKILC	SIPA1L1	310.342	0.274302	0.294344	0.931909	0.351384	0.800008
TNKILC	TMOD3	377.085	0.157197	0.168991	0.930212	0.352261	0.801311
TNKILC	ZNF331	2085.87	-0.300746	0.32342	-0.929893	0.352426	0.801311
TNKILC	G3BP2	830.68	0.253406	0.273365	0.926988	0.353933	0.802585
TNKILC	IGSF8	145.609	-0.243585	0.262778	-0.926961	0.353947	0.802585
TNKILC	DCP1A	210.823	0.171427	0.185051	0.926382	0.354248	0.802585
TNKILC	SRGN	7487.94	-0.203688	0.219882	-0.926352	0.354263	0.802585
TNKILC	ANAPC5	348.97	0.152968	0.165277	0.925523	0.354694	0.802585
TNKILC	OXCT1	270.697	0.151088	0.163298	0.925233	0.354845	0.802585
TNKILC	CIAO1	251.896	0.159009	0.171874	0.925147	0.354889	0.802585
TNKILC	BAX	648.459	0.127282	0.137671	0.92454	0.355205	0.802585
TNKILC	UBTF	253.581	0.222163	0.240431	0.92402	0.355476	0.802585
TNKILC	EMC6	342.613	-0.169944	0.183929	-0.923965	0.355505	0.802585
TNKILC	TSSC4	213.564	-0.219761	0.238066	-0.923107	0.355951	0.802585
TNKILC	MKRN1	201.1	-0.200307	0.217007	-0.923044	0.355984	0.802585
TNKILC	CAPZA2	406.917	-0.187105	0.202732	-0.922919	0.35605	0.802585
TNKILC	ATP6V1F	618.377	-0.227122	0.246425	-0.921666	0.356703	0.803345
TNKILC	OTUB1	524.833	0.135721	0.147304	0.921367	0.356859	0.803345
TNKILC	LCP2	1335.1	0.165963	0.180372	0.920115	0.357513	0.80426
TNKILC	LMNA	226.484	-0.713236	0.775522	-0.919685	0.357738	0.80426
TNKILC	RANBP2	546.633	-0.271597	0.295534	-0.919005	0.358093	0.804528
TNKILC	PTPN2	519.469	-0.182366	0.198727	-0.917668	0.358793	0.805569
TNKILC	CD63	302.495	-0.62461	0.681401	-0.916655	0.359323	0.806229
TNKILC	ADA	226.532	0.32528	0.355197	0.915775	0.359785	0.806733
TNKILC	HADHA	538.549	-0.165744	0.181092	-0.915248	0.360061	0.806822
TNKILC	BACH2	706.745	-0.349406	0.382006	-0.914661	0.36037	0.806982
TNKILC	TNKS2	260.091	0.287584	0.314679	0.913897	0.360771	0.807264
TNKILC	CLEC2D	1002.82	-0.216259	0.236732	-0.913519	0.36097	0.807264
TNKILC	SOD2	221.031	-0.241364	0.264474	-0.912619	0.361443	0.807386
TNKILC	S100A11	970.834	-0.258456	0.283235	-0.912514	0.361498	0.807386
TNKILC	KCNAB2	287.295	0.1939	0.212599	0.912042	0.361747	0.807411
TNKILC	MAP2K1	208.247	0.135069	0.148406	0.910132	0.362753	0.808958
TNKILC	PEX16	171.65	-0.159619	0.17544	-0.909825	0.362915	0.808958
TNKILC	SNX6	709.248	-0.14084	0.155044	-0.90839	0.363672	0.809195
TNKILC	ARIH1	306.602	0.360567	0.397135	0.907922	0.36392	0.809195
TNKILC	EIF3F	1738.29	-0.201627	0.222096	-0.907838	0.363964	0.809195
TNKILC	SHARPIN	204.895	0.1555	0.171328	0.90762	0.364079	0.809195
TNKILC	SLC52A2	160.71	0.171459	0.188962	0.907374	0.364209	0.809195
TNKILC	GNL3	152.276	-0.212744	0.234579	-0.906917	0.36445	0.8092
TNKILC	CSF2	315.326	0.628497	0.693345	0.906471	0.364686	0.8092
TNKILC	FOXN3	665.946	0.18921	0.208926	0.905631	0.365131	0.809314
TNKILC	CTSW	771.402	-0.332254	0.366938	-0.905476	0.365213	0.809314
TNKILC	XRCC5	886.47	0.118913	0.131414	0.904876	0.365531	0.809376
TNKILC	HMGN2	2167.4	-0.224793	0.248758	-0.903663	0.366174	0.809376
TNKILC	FAM134B	174.626	-0.308221	0.341558	-0.902398	0.366845	0.809376
TNKILC	SEC13	314.06	-0.172367	0.191018	-0.902362	0.366864	0.809376
TNKILC	BAK1	171.122	0.181928	0.201614	0.902356	0.366868	0.809376
TNKILC	NFATC2	462.245	0.174845	0.19381	0.902145	0.36698	0.809376
TNKILC	TIMM17B	265.248	-0.182605	0.202473	-0.901875	0.367123	0.809376
TNKILC	LSM3	332.498	-0.210919	0.233891	-0.901781	0.367173	0.809376
TNKILC	KDM5A	344.511	0.217779	0.241709	0.900996	0.367591	0.809376
TNKILC	SUCLG1	285.797	-0.153961	0.170941	-0.900664	0.367767	0.809376
TNKILC	GNLY	3923.91	0.321068	0.356545	0.900498	0.367855	0.809376
TNKILC	KMT2E	1261.1	0.118057	0.131337	0.898891	0.368711	0.810735
TNKILC	CDC27	186.254	0.172577	0.192209	0.897862	0.369259	0.811417
TNKILC	COQ10B	276.079	-0.153402	0.170963	-0.897282	0.369568	0.811573
TNKILC	POLD4	415.837	-0.233786	0.260967	-0.895845	0.370335	0.812733
TNKILC	CUL1	229.854	0.19281	0.21545	0.89492	0.37083	0.813295
TNKILC	BFAR	182.369	-0.157227	0.176607	-0.890265	0.373324	0.818104
TNKILC	CTSC	1328.33	0.261469	0.293862	0.889767	0.373591	0.818104
TNKILC	FDX1	288.13	-0.211746	0.238202	-0.888934	0.374039	0.818104
TNKILC	ERGIC3	434.545	-0.135889	0.152987	-0.888242	0.37441	0.818104
TNKILC	ATP6AP1	254.286	0.161733	0.182098	0.888164	0.374453	0.818104
TNKILC	COPZ1	373.438	-0.157295	0.177106	-0.888142	0.374464	0.818104
TNKILC	ATP5G3	1328.31	-0.211288	0.238213	-0.88697	0.375095	0.818957
TNKILC	ITCH	203.641	0.312813	0.353158	0.885761	0.375746	0.819826
TNKILC	LAGE3	314.396	-0.233821	0.264223	-0.884937	0.376191	0.819826
TNKILC	RANGRF	206.618	-0.194347	0.219664	-0.884745	0.376294	0.819826
TNKILC	HERC1	460.862	0.272519	0.308124	0.884446	0.376456	0.819826
TNKILC	TROVE2	257.414	-0.13427	0.152026	-0.883201	0.377127	0.820764
TNKILC	GTF2I	288.045	0.213174	0.241771	0.88172	0.377928	0.821534
TNKILC	CORO1B	1018.52	-0.306901	0.348096	-0.881655	0.377964	0.821534
TNKILC	TMEM126A	163.721	-0.16311	0.185333	-0.880089	0.378811	0.822507
TNKILC	MAX	432.448	-0.14239	0.161873	-0.87964	0.379055	0.822507
TNKILC	DENR	288.206	-0.156544	0.178114	-0.878895	0.379458	0.822507
TNKILC	NIPA2	178.943	-0.123989	0.141175	-0.878262	0.379802	0.822507
TNKILC	ZC3H15	566.738	-0.153488	0.174785	-0.878156	0.379859	0.822507
TNKILC	DDT	291.021	-0.554016	0.631066	-0.877906	0.379995	0.822507
TNKILC	CRTC3	215.964	0.246656	0.281368	0.876633	0.380686	0.822507
TNKILC	AFF4	271.473	0.193793	0.221249	0.875902	0.381083	0.822507
TNKILC	CD27	1183.31	-0.172746	0.197268	-0.87569	0.381199	0.822507
TNKILC	MMP24-AS1	266.244	-0.257852	0.294708	-0.874941	0.381606	0.822507
TNKILC	SOD1	1722.61	-0.187503	0.214319	-0.874877	0.381641	0.822507
TNKILC	MRPL54	530.627	-0.172628	0.197485	-0.87413	0.382047	0.822507
TNKILC	NSUN2	156.298	0.174186	0.19942	0.873465	0.38241	0.822507
TNKILC	PRDX2	903.697	-0.145429	0.166592	-0.872966	0.382682	0.822507
TNKILC	CCNDBP1	455.23	0.146843	0.168253	0.872749	0.3828	0.822507
TNKILC	LAMP1	576.172	0.164735	0.188812	0.872482	0.382946	0.822507
TNKILC	PPA1	683.834	0.212249	0.243576	0.87139	0.383541	0.822507
TNKILC	RHOA	2700.54	-0.185623	0.213074	-0.871169	0.383662	0.822507
TNKILC	SECISBP2L	243.708	0.190953	0.219331	0.870615	0.383965	0.822507
TNKILC	YME1L1	467.952	0.19011	0.21844	0.87031	0.384131	0.822507
TNKILC	WAS	706.841	0.16451	0.18903	0.870285	0.384145	0.822507
TNKILC	PSMF1	452.446	0.145307	0.167111	0.869525	0.38456	0.822507
TNKILC	ZPR1	169.23	-0.147624	0.170014	-0.868301	0.38523	0.822507
TNKILC	IDH2	584.529	0.219121	0.252462	0.867939	0.385428	0.822507
TNKILC	DNAJC8	510.315	-0.140218	0.161567	-0.867863	0.38547	0.822507
TNKILC	UBE2E3	290.084	-0.176187	0.203028	-0.867798	0.385505	0.822507
TNKILC	LAMTOR1	483.441	-0.221455	0.255267	-0.867544	0.385644	0.822507
TNKILC	REV3L	256.268	0.215286	0.248273	0.867135	0.385868	0.822507
TNKILC	SPOP	227.009	-0.138566	0.159829	-0.866966	0.38596	0.822507
TNKILC	CST7	1866.11	-0.261368	0.3015	-0.866892	0.386001	0.822507
TNKILC	CEP350	320.743	0.31033	0.358064	0.866688	0.386113	0.822507
TNKILC	PDE7A	377.461	0.3047	0.351587	0.866641	0.386139	0.822507
TNKILC	STAT3	1160.17	0.204929	0.236705	0.865757	0.386624	0.822531
TNKILC	ETS1	893.926	0.502696	0.581783	0.864062	0.387554	0.822531
TNKILC	PSMB2	482.097	-0.203949	0.23613	-0.863715	0.387745	0.822531
TNKILC	BCCIP	267.472	-0.136589	0.158145	-0.863697	0.387755	0.822531
TNKILC	SRSF7	1381.23	-0.170608	0.197672	-0.863085	0.388091	0.822531
TNKILC	ITM2A	1396.77	-0.293707	0.340376	-0.862888	0.388199	0.822531
TNKILC	GBAS	149.162	-0.124514	0.144348	-0.862592	0.388362	0.822531
TNKILC	PPCS	340.188	-0.169727	0.19688	-0.862087	0.388639	0.822531
TNKILC	ANXA5	481.352	0.208903	0.242357	0.861965	0.388707	0.822531
TNKILC	XBP1	232.961	-0.577037	0.669662	-0.861683	0.388862	0.822531
TNKILC	STRAP	494.069	-0.143312	0.166416	-0.861164	0.389148	0.822531
TNKILC	URI1	192.396	0.500515	0.58132	0.860998	0.389239	0.822531
TNKILC	NSD1	316.999	0.166656	0.193582	0.860907	0.389289	0.822531
TNKILC	DNAJB14	353.312	-0.218168	0.25401	-0.858898	0.390397	0.823818
TNKILC	MPV17	192.626	0.197011	0.229677	0.857776	0.391016	0.823818
TNKILC	SYTL1	278.124	0.214145	0.249727	0.857516	0.39116	0.823818
TNKILC	QRICH1	200.724	0.150438	0.175447	0.857452	0.391195	0.823818
TNKILC	MRPS25	159.974	-0.144507	0.168671	-0.85674	0.391589	0.823818
TNKILC	CD96	1281.14	0.211093	0.246428	0.856613	0.391659	0.823818
TNKILC	ARPC5L	544.693	0.154547	0.18048	0.856311	0.391826	0.823818
TNKILC	SGMS1	241.691	0.222533	0.260243	0.855097	0.392497	0.823818
TNKILC	MTPN	377.302	0.173367	0.202843	0.854685	0.392726	0.823818
TNKILC	AKT3	277.481	0.369939	0.433096	0.854174	0.393009	0.823818
TNKILC	NCBP3	183.183	0.129118	0.151205	0.853925	0.393147	0.823818
TNKILC	FLOT1	313.971	0.216711	0.253835	0.853746	0.393246	0.823818
TNKILC	CTDSP1	245.318	0.247343	0.289891	0.853229	0.393532	0.823818
TNKILC	CTSB	369.403	-0.252112	0.295502	-0.853167	0.393567	0.823818
TNKILC	ELF1	1050.82	-0.168752	0.197857	-0.852898	0.393716	0.823818
TNKILC	COX6A1	1159.05	-0.251281	0.294653	-0.852803	0.393769	0.823818
TNKILC	PRPF38B	565.472	-0.139835	0.164241	-0.8514	0.394547	0.824637
TNKILC	PARP10	181.892	0.227139	0.266837	0.851225	0.394644	0.824637
TNKILC	VPS13A	206.48	0.25253	0.297334	0.849314	0.395707	0.826205
TNKILC	OAZ1	2889.25	-0.155207	0.182883	-0.848671	0.396064	0.826205
TNKILC	SETX	357.245	0.277925	0.32766	0.848213	0.396319	0.826205
TNKILC	ATXN7L3B	183.526	0.211041	0.248831	0.848131	0.396365	0.826205
TNKILC	TIAM1	234.69	-0.315089	0.372397	-0.846112	0.39749	0.828044
TNKILC	SMC5	343.73	0.256103	0.303227	0.844591	0.39834	0.828801
TNKILC	VPS13B	303.053	0.290882	0.345088	0.842922	0.399272	0.828801
TNKILC	CCT4	673.799	-0.106633	0.126518	-0.842827	0.399325	0.828801
TNKILC	NPM1	3650.38	-0.159459	0.189331	-0.842226	0.399662	0.828801
TNKILC	RASGRP2	204.518	-0.253288	0.300806	-0.842029	0.399771	0.828801
TNKILC	SHMT2	246.98	0.213339	0.253581	0.841306	0.400177	0.828801
TNKILC	PSMB4	343.32	-0.135161	0.160686	-0.84115	0.400264	0.828801
TNKILC	HLA-DPB1	325.066	-0.357317	0.424852	-0.841038	0.400326	0.828801
TNKILC	EMC7	309.739	-0.136297	0.162072	-0.840967	0.400366	0.828801
TNKILC	RPN1	494.332	-0.156458	0.186213	-0.840211	0.40079	0.828801
TNKILC	UBE2D3	1636.12	-0.136014	0.161892	-0.840152	0.400823	0.828801
TNKILC	RAB4A	193.057	-0.137842	0.164113	-0.839921	0.400953	0.828801
TNKILC	PSMD6	333.975	-0.173435	0.206518	-0.839806	0.401017	0.828801
TNKILC	DOK2	432.764	0.217929	0.259741	0.839026	0.401455	0.829202
TNKILC	CCNH	368.342	0.161108	0.192522	0.836833	0.402686	0.83001
TNKILC	GNL1	186.288	0.131897	0.15768	0.83649	0.402879	0.83001
TNKILC	CHRM3-AS2	244.073	-0.227627	0.272148	-0.836409	0.402925	0.83001
TNKILC	SIAH2	263.981	0.243807	0.292005	0.834943	0.40375	0.83001
TNKILC	BUD31	397.882	-0.15142	0.181367	-0.834883	0.403783	0.83001
TNKILC	RAB24	150.176	-0.194696	0.233233	-0.834771	0.403847	0.83001
TNKILC	SERINC1	415.971	-0.180268	0.215961	-0.834725	0.403873	0.83001
TNKILC	ELOVL5	701.8	0.113621	0.136147	0.834543	0.403975	0.83001
TNKILC	PTPRA	261.395	0.194462	0.233091	0.834273	0.404127	0.83001
TNKILC	DTYMK	135.272	0.203123	0.243554	0.833997	0.404283	0.83001
TNKILC	NCOA1	291.663	0.273728	0.328521	0.833214	0.404724	0.830416
TNKILC	CLINT1	273.174	0.180311	0.216665	0.832212	0.405289	0.830737
TNKILC	TCERG1	296.061	-0.147784	0.177609	-0.832072	0.405369	0.830737
TNKILC	TRMO	188.208	-0.181495	0.218348	-0.83122	0.40585	0.831075
TNKILC	SSH2	854.897	-0.242729	0.292239	-0.830585	0.406208	0.831075
TNKILC	ANKRD44	1107.26	0.215568	0.259723	0.829993	0.406543	0.831075
TNKILC	NCOR1	756.506	0.14325	0.172636	0.829779	0.406664	0.831075
TNKILC	MRPL34	371.726	-0.221496	0.267113	-0.829223	0.406978	0.831075
TNKILC	ARHGAP9	577.555	0.222283	0.268073	0.829189	0.406997	0.831075
TNKILC	ARFGAP3	183.994	0.252621	0.305009	0.828242	0.407533	0.831265
TNKILC	DUSP2	3147.04	-0.231047	0.279236	-0.827427	0.407995	0.831265
TNKILC	PTP4A2	479.725	0.266097	0.322043	0.826276	0.408648	0.831265
TNKILC	SAR1A	156.86	0.178157	0.215694	0.825969	0.408822	0.831265
TNKILC	TECR	606.731	-0.130053	0.15746	-0.82594	0.408838	0.831265
TNKILC	GRHPR	199.34	0.179831	0.217733	0.825922	0.408849	0.831265
TNKILC	PPIL4	333.408	-0.174578	0.211381	-0.82589	0.408867	0.831265
TNKILC	CSNK1A1	632.789	0.148222	0.179549	0.825523	0.409075	0.831265
TNKILC	ATM	542.748	-0.293305	0.355457	-0.825149	0.409287	0.831265
TNKILC	SEPT1	1307.14	-0.169198	0.20524	-0.82439	0.409718	0.831644
TNKILC	MYL12A	3402.25	-0.17792	0.215981	-0.823774	0.410068	0.831859
TNKILC	CAPZA1	627.659	-0.0998607	0.121387	-0.822663	0.410699	0.832644
TNKILC	CHCHD3	265.686	-0.158475	0.193017	-0.821042	0.411622	0.834019
TNKILC	TXNDC12	246.845	-0.140253	0.170995	-0.820214	0.412094	0.834478
TNKILC	AGGF1	219.185	-0.12757	0.155985	-0.817841	0.413448	0.834688
TNKILC	SCML4	657.137	-0.144891	0.177172	-0.8178	0.413471	0.834688
TNKILC	MRPL36	181.766	-0.148394	0.181486	-0.81766	0.413551	0.834688
TNKILC	ITM2B	3131.89	-0.107047	0.130919	-0.817659	0.413552	0.834688
TNKILC	ARHGAP25	349.054	0.156528	0.191493	0.817406	0.413696	0.834688
TNKILC	GADD45GIP1	426.532	-0.151959	0.18603	-0.816852	0.414013	0.834688
TNKILC	PUF60	445.221	0.127954	0.156736	0.816365	0.414291	0.834688
TNKILC	SORL1	185.695	0.226968	0.278194	0.815862	0.414579	0.834688
TNKILC	SEPT2	537.469	0.137019	0.167979	0.815693	0.414676	0.834688
TNKILC	PYURF	488.144	-0.158202	0.194	-0.815475	0.4148	0.834688
TNKILC	HN1	724.042	-0.184706	0.226648	-0.814944	0.415105	0.834688
TNKILC	RSU1	305.934	0.170709	0.209489	0.814885	0.415138	0.834688
TNKILC	HMOX2	481.207	0.164051	0.201826	0.812833	0.416314	0.8351
TNKILC	EDF1	1667.81	-0.167316	0.206112	-0.811773	0.416922	0.8351
TNKILC	SPSB3	331.918	0.138904	0.171151	0.811584	0.41703	0.8351
TNKILC	AC092580.4	850.417	-0.290759	0.35835	-0.811384	0.417145	0.8351
TNKILC	GTF2F1	273.302	0.123063	0.151681	0.811333	0.417175	0.8351
TNKILC	RGS2	466.451	-0.300596	0.370603	-0.811101	0.417308	0.8351
TNKILC	CKLF	489.569	-0.317047	0.390936	-0.810994	0.417369	0.8351
TNKILC	ITPR1	229.049	0.177334	0.218741	0.810703	0.417536	0.8351
TNKILC	SERINC5	371.454	0.233701	0.288429	0.810257	0.417793	0.8351
TNKILC	USP10	217.186	0.187669	0.231654	0.810128	0.417867	0.8351
TNKILC	COA1	316.375	-0.156938	0.193793	-0.809826	0.41804	0.8351
TNKILC	SNX2	245.744	-0.123182	0.152246	-0.809098	0.418459	0.83516
TNKILC	CISD3	298.11	0.215012	0.265801	0.808921	0.418561	0.83516
TNKILC	PAN3	246.265	0.248681	0.308388	0.806389	0.420019	0.837578
TNKILC	TXNL4A	227.032	0.318229	0.395048	0.805546	0.420504	0.837861
TNKILC	WAPL	316.299	0.161858	0.200993	0.80529	0.420652	0.837861
TNKILC	TIGIT	892.774	-0.258455	0.321569	-0.80373	0.421553	0.839164
TNKILC	NR4A3	287.083	0.313794	0.390664	0.803233	0.42184	0.839245
TNKILC	SNF8	208.919	0.13645	0.170038	0.802467	0.422283	0.839636
TNKILC	NOL7	488.449	-0.108694	0.135656	-0.801248	0.422988	0.840547
TNKILC	PHPT1	365.642	0.139057	0.173662	0.800731	0.423287	0.840554
TNKILC	MTMR6	164.44	-0.303219	0.378839	-0.800389	0.423485	0.840554
TNKILC	MIF4GD	205.997	-0.204659	0.255906	-0.799744	0.423859	0.840806
TNKILC	TAPBP	946.844	0.161384	0.202141	0.798373	0.424654	0.841803
TNKILC	YWHAQ	1108.22	0.104247	0.130659	0.797857	0.424953	0.841803
TNKILC	CD4	541.52	0.220127	0.276119	0.797216	0.425325	0.841803
TNKILC	LDHB	2026.37	-0.184794	0.231936	-0.796746	0.425599	0.841803
TNKILC	TERF2IP	840.277	0.131336	0.164921	0.796362	0.425822	0.841803
TNKILC	LONP2	207.878	0.171068	0.214878	0.796116	0.425965	0.841803
TNKILC	MTR	153.847	0.185484	0.23305	0.795897	0.426092	0.841803
TNKILC	MAD1L1	239.636	-0.177965	0.223884	-0.794899	0.426672	0.841933
TNKILC	ME2	214.154	0.139146	0.175066	0.794823	0.426716	0.841933
TNKILC	NSFL1C	194.791	0.127119	0.160025	0.794372	0.426979	0.841933
TNKILC	CLTC	261.99	0.215732	0.271674	0.794084	0.427146	0.841933
TNKILC	MRPS16	265.518	-0.157766	0.198893	-0.793218	0.427651	0.84244
TNKILC	SNW1	297.688	-0.146543	0.185149	-0.791485	0.428661	0.843381
TNKILC	PIK3R1	597.426	-0.214913	0.271599	-0.791289	0.428776	0.843381
TNKILC	EXOC2	190.719	0.177057	0.223804	0.791125	0.428871	0.843381
TNKILC	USP11	256.249	-0.146421	0.18527	-0.790311	0.429346	0.843827
TNKILC	SEPT6	1589.13	0.195298	0.24732	0.789656	0.429728	0.844077
TNKILC	PHC3	303.438	0.13887	0.175953	0.789245	0.429969	0.844077
TNKILC	AKIRIN1	328.095	-0.123637	0.156997	-0.787513	0.430982	0.844345
TNKILC	ESYT2	326.607	0.315813	0.401122	0.787324	0.431092	0.844345
TNKILC	N4BP2L1	196.609	0.154368	0.196124	0.787092	0.431228	0.844345
TNKILC	MLLT3	318.087	0.238379	0.302935	0.786899	0.431341	0.844345
TNKILC	BTN3A2	306.812	-0.182442	0.231852	-0.786893	0.431345	0.844345
TNKILC	GPR132	166.612	0.217556	0.277041	0.785287	0.432285	0.8457
TNKILC	SH3BP1	399.269	0.169209	0.215923	0.783655	0.433243	0.847087
TNKILC	SOCS3	531.698	0.232362	0.296676	0.783216	0.4335	0.847104
TNKILC	SMIM10L1	201.294	0.145047	0.1853	0.782766	0.433765	0.847134
TNKILC	DBI	875.392	-0.181616	0.232212	-0.782113	0.434148	0.847349
TNKILC	NUBP2	213.239	0.138846	0.177678	0.781448	0.434539	0.847349
TNKILC	SEPHS2	254.431	0.188411	0.241161	0.781266	0.434646	0.847349
TNKILC	ASCC3	311.691	0.206017	0.263825	0.780886	0.43487	0.847349
TNKILC	AKAP13	1349.75	0.203598	0.261013	0.780032	0.435372	0.847731
TNKILC	GPR65	478.456	-0.186115	0.238699	-0.779706	0.435564	0.847731
TNKILC	SNRPD3	642.689	-0.132668	0.170322	-0.778921	0.436026	0.848147
TNKILC	PIGT	193.269	0.144613	0.185888	0.777957	0.436594	0.848509
TNKILC	TAF7	444.537	0.116353	0.149664	0.777424	0.436909	0.848509
TNKILC	PRPF31	207.349	0.122003	0.157065	0.776768	0.437295	0.848509
TNKILC	FBXO7	340.972	0.124907	0.160887	0.776361	0.437536	0.848509
TNKILC	PSMD12	203.798	0.125054	0.161112	0.776194	0.437634	0.848509
TNKILC	MIEN1	441.345	-0.168354	0.216937	-0.776051	0.437719	0.848509
TNKILC	ADPGK	175.04	0.116912	0.150728	0.775649	0.437956	0.848509
TNKILC	ILF3-AS1	166.353	0.147417	0.190488	0.773891	0.438995	0.849313
TNKILC	TFAM	225.033	-0.157736	0.203926	-0.773494	0.43923	0.849313
TNKILC	UFL1	214.36	-0.198918	0.257364	-0.772907	0.439577	0.849313
TNKILC	CYB561D2	171.278	0.139592	0.180703	0.772494	0.439822	0.849313
TNKILC	NUP50	209.411	0.1429	0.184992	0.772468	0.439838	0.849313
TNKILC	IFI27L2	349.973	-0.26012	0.33676	-0.772418	0.439867	0.849313
TNKILC	RNF126	236.052	0.158166	0.20503	0.771432	0.440451	0.849732
TNKILC	MZT2A	425.583	-0.195113	0.253108	-0.77087	0.440784	0.849732
TNKILC	MAT2A	331.851	0.111707	0.144925	0.770788	0.440833	0.849732
TNKILC	NDUFV1	460.322	0.133482	0.173389	0.769844	0.441392	0.850329
TNKILC	ARPC3	2268.51	-0.163425	0.212693	-0.768359	0.442274	0.850908
TNKILC	CTSH	229.671	0.576354	0.750423	0.768039	0.442464	0.850908
TNKILC	ARF5	917.748	-0.191445	0.249344	-0.767797	0.442608	0.850908
TNKILC	CYTIP	1751.88	0.141891	0.184837	0.767655	0.442692	0.850908
TNKILC	TARSL2	181.775	-0.120204	0.156741	-0.766893	0.443145	0.850996
TNKILC	ARPP19	287.617	0.120236	0.156815	0.766738	0.443237	0.850996
TNKILC	FBL	493.012	-0.152433	0.199037	-0.765856	0.443762	0.851523
TNKILC	JARID2	323.407	0.262945	0.344009	0.764356	0.444655	0.852091
TNKILC	LSM4	387.417	-0.115908	0.151744	-0.763838	0.444964	0.852091
TNKILC	HSPD1	871.829	-0.153302	0.200725	-0.76374	0.445022	0.852091
TNKILC	SHISA5	646.898	-0.189588	0.248312	-0.763508	0.445161	0.852091
TNKILC	TRAC	1087.6	-0.16508	0.216571	-0.762246	0.445913	0.852091
TNKILC	CNOT4	260.757	-0.173034	0.22715	-0.76176	0.446203	0.852091
TNKILC	FABP5	637.678	-0.199312	0.262326	-0.759787	0.447382	0.852091
TNKILC	LPIN1	241.962	0.131398	0.173148	0.758877	0.447926	0.852091
TNKILC	SSR4	844.067	-0.280967	0.370292	-0.758772	0.447989	0.852091
TNKILC	MBNL1	2580.04	0.203096	0.267739	0.758558	0.448117	0.852091
TNKILC	BLCAP	170.591	-0.105393	0.139068	-0.757851	0.44854	0.852091
TNKILC	PHLDA1	702.361	0.215902	0.285046	0.757431	0.448792	0.852091
TNKILC	GNG2	1198.97	0.164965	0.217824	0.757332	0.448851	0.852091
TNKILC	EIF4E2	271.333	-0.114775	0.151838	-0.755907	0.449705	0.852091
TNKILC	KRR1	231.23	-0.116003	0.153491	-0.755765	0.44979	0.852091
TNKILC	POLDIP2	182.482	0.148548	0.196702	0.755192	0.450134	0.852091
TNKILC	H2AFZ	1878.87	-0.17597	0.233053	-0.755065	0.45021	0.852091
TNKILC	PPDPF	2536.43	-0.202405	0.268096	-0.75497	0.450267	0.852091
TNKILC	GID8	278.084	-0.145849	0.19342	-0.754054	0.450817	0.852091
TNKILC	NDUFS8	596.673	-0.176695	0.234363	-0.753936	0.450888	0.852091
TNKILC	PDCD6IP	319.846	-0.134763	0.178832	-0.753573	0.451106	0.852091
TNKILC	HIVEP1	223.221	0.293994	0.390286	0.753278	0.451283	0.852091
TNKILC	PHF20L1	316.534	-0.154642	0.205373	-0.752981	0.451461	0.852091
TNKILC	TXNRD1	164.247	0.143776	0.19096	0.752912	0.451503	0.852091
TNKILC	NONO	494.284	0.114878	0.15269	0.75236	0.451835	0.852091
TNKILC	STARD3	257.623	0.12614	0.167684	0.752245	0.451904	0.852091
TNKILC	CORO1A	4371.15	0.198206	0.263514	0.752167	0.45195	0.852091
TNKILC	MICU2	288.838	0.144952	0.192895	0.751456	0.452378	0.852091
TNKILC	RPA1	238.256	0.136619	0.182019	0.750575	0.452909	0.852091
TNKILC	ERICH1	258.321	-0.162876	0.217039	-0.750447	0.452986	0.852091
TNKILC	TLK1	625.422	0.207941	0.277147	0.750292	0.453079	0.852091
TNKILC	TIMM23	155.231	-0.138948	0.185243	-0.750089	0.453201	0.852091
TNKILC	PARVG	228.639	0.140314	0.187459	0.748505	0.454156	0.852091
TNKILC	PLEKHJ1	210.311	0.139524	0.186404	0.7485	0.454159	0.852091
TNKILC	SF3B1	770.588	0.17025	0.227489	0.748389	0.454225	0.852091
TNKILC	NCL	1867.61	-0.125909	0.168304	-0.748105	0.454397	0.852091
TNKILC	KIAA1109	227.65	0.276546	0.369713	0.748001	0.454459	0.852091
TNKILC	APEH	220.95	0.168853	0.22587	0.747568	0.454721	0.852091
TNKILC	ADTRP	220.29	-0.195762	0.261929	-0.747383	0.454832	0.852091
TNKILC	CEBPB	176.622	-0.150563	0.201703	-0.746461	0.455389	0.852091
TNKILC	MALAT1	55779.9	-0.229777	0.307936	-0.746184	0.455556	0.852091
TNKILC	CTNNB1	341.229	0.154405	0.206961	0.746059	0.455632	0.852091
TNKILC	PSMA7	1417.48	-0.145546	0.195109	-0.745973	0.455684	0.852091
TNKILC	PHF11	319.412	-0.161962	0.217156	-0.745831	0.455769	0.852091
TNKILC	JMJD6	184.42	0.180345	0.241932	0.745437	0.456008	0.852091
TNKILC	ABT1	241.583	-0.160513	0.215349	-0.745364	0.456052	0.852091
TNKILC	UBE2G2	194.678	-0.118847	0.159454	-0.74534	0.456066	0.852091
TNKILC	IRF7	290.911	-0.245323	0.329282	-0.745023	0.456258	0.852091
TNKILC	TRAPPC2L	249.25	-0.127848	0.171625	-0.744926	0.456317	0.852091
TNKILC	RBM39	1066.6	-0.124722	0.167531	-0.744468	0.456593	0.852141
TNKILC	LINS1	199.97	-0.187501	0.252144	-0.743628	0.457101	0.852245
TNKILC	PTGER4	775.384	-0.18477	0.248497	-0.743548	0.45715	0.852245
TNKILC	IST1	245.711	-0.116909	0.15745	-0.742515	0.457775	0.852889
TNKILC	FLYWCH2	160.197	-0.160505	0.21627	-0.742151	0.457996	0.852889
TNKILC	UCHL5	184.444	0.145942	0.196859	0.741351	0.458481	0.852905
TNKILC	DEGS1	225.879	-0.178541	0.240954	-0.740975	0.458709	0.852905
TNKILC	PDCD6	603.304	-0.163949	0.221479	-0.740245	0.459151	0.852905
TNKILC	AK3	187.884	0.1091	0.147431	0.740006	0.459296	0.852905
TNKILC	GMFG	1772.71	-0.152752	0.20651	-0.739682	0.459493	0.852905
TNKILC	CMIP	258.263	0.165414	0.224002	0.738451	0.46024	0.852905
TNKILC	ANKRD12	1318.26	0.126475	0.171367	0.738038	0.460491	0.852905
TNKILC	PTBP1	410.137	0.142454	0.193029	0.737994	0.460518	0.852905
TNKILC	TRIP12	301.699	0.217966	0.295359	0.737971	0.460532	0.852905
TNKILC	RTF1	351.305	-0.102711	0.13924	-0.737656	0.460724	0.852905
TNKILC	CCDC186	182.19	0.220831	0.299393	0.737598	0.460759	0.852905
TNKILC	KIF20B	175.154	0.148603	0.201724	0.736666	0.461326	0.85342
TNKILC	SYTL3	1269.28	0.147981	0.200975	0.736316	0.461539	0.85342
TNKILC	C9orf16	1449.4	-0.185133	0.251722	-0.735468	0.462055	0.85359
TNKILC	MAT2B	658.896	-0.120199	0.163461	-0.735341	0.462132	0.85359
TNKILC	HNRNPA2B1	3170.92	0.103521	0.140907	0.734674	0.462538	0.853878
TNKILC	ATRAID	356.983	-0.122542	0.167048	-0.733575	0.463208	0.854652
TNKILC	CLPP	414.204	-0.192882	0.263561	-0.731829	0.464273	0.856152
TNKILC	C16orf13	480.539	-0.132758	0.182115	-0.728978	0.466015	0.858847
TNKILC	AKT2	156.959	0.137538	0.189001	0.727709	0.466792	0.858847
TNKILC	YEATS4	154.68	0.148232	0.203781	0.727409	0.466975	0.858847
TNKILC	ANXA11	880.035	0.149907	0.206145	0.727192	0.467109	0.858847
TNKILC	TPT1	19190.2	-0.168604	0.231872	-0.727144	0.467138	0.858847
TNKILC	SMIM12	206.177	-0.146566	0.201687	-0.726703	0.467408	0.858847
TNKILC	ARAF	215.497	0.1222	0.168378	0.725751	0.467991	0.858847
TNKILC	DCTN2	293.931	0.141118	0.194476	0.72563	0.468065	0.858847
TNKILC	RHEB	371.941	-0.115331	0.158954	-0.725564	0.468106	0.858847
TNKILC	TAP1	713.717	0.236597	0.326222	0.725263	0.468291	0.858847
TNKILC	RNASEH2B	334.399	-0.114623	0.15812	-0.724909	0.468508	0.858847
TNKILC	CCT6A	499.394	0.11561	0.159748	0.723702	0.469249	0.859742
TNKILC	ANXA2	227.497	-0.251107	0.34784	-0.721906	0.470352	0.860061
TNKILC	ZMYM2	376.631	-0.195333	0.270588	-0.721883	0.470366	0.860061
TNKILC	TM9SF2	298.341	0.149611	0.207375	0.721452	0.470631	0.860061
TNKILC	RNF149	876.672	0.119354	0.165515	0.721108	0.470843	0.860061
TNKILC	AIM1	264.133	-0.203054	0.281877	-0.720364	0.471301	0.860061
TNKILC	CYBA	2631.38	-0.174889	0.242801	-0.720298	0.471341	0.860061
TNKILC	PAFAH1B3	161.668	0.120139	0.166819	0.720172	0.471419	0.860061
TNKILC	TUFM	616.439	-0.143064	0.198664	-0.720133	0.471443	0.860061
TNKILC	TRAPPC10	185.634	0.485189	0.674258	0.71959	0.471777	0.860061
TNKILC	FKBP3	239.012	-0.106962	0.1487	-0.719313	0.471948	0.860061
TNKILC	MFSD10	298.254	0.201931	0.280969	0.718694	0.472329	0.860151
TNKILC	TDG	248.964	-0.125837	0.17516	-0.718414	0.472502	0.860151
TNKILC	TMBIM1	174.775	0.199857	0.278577	0.71742	0.473115	0.860807
TNKILC	SEPT9	1226.26	0.133507	0.186405	0.716217	0.473857	0.861654
TNKILC	PNRC1	3637.92	0.15578	0.217674	0.715656	0.474204	0.861654
TNKILC	DYNLRB1	676.821	-0.143243	0.200246	-0.715334	0.474403	0.861654
TNKILC	REXO2	222.852	-0.139821	0.195547	-0.715026	0.474593	0.861654
TNKILC	GPBP1L1	241.176	-0.135614	0.189987	-0.713808	0.475346	0.862562
TNKILC	PDK3	155.69	0.139875	0.196387	0.712243	0.476314	0.863533
TNKILC	CDC123	309.707	0.117476	0.164966	0.712123	0.476389	0.863533
TNKILC	WAC	347.173	0.176649	0.248265	0.711531	0.476755	0.863739
TNKILC	WDR33	346.445	-0.129555	0.182525	-0.709789	0.477835	0.864837
TNKILC	CARD16	531.881	-0.188095	0.265339	-0.708885	0.478396	0.864837
TNKILC	C10orf54	349.233	0.159434	0.225236	0.707854	0.479036	0.864837
TNKILC	AKR1B1	252.102	-0.152045	0.214984	-0.707238	0.479418	0.864837
TNKILC	HMGB1	3024.08	-0.147992	0.209331	-0.706976	0.479582	0.864837
TNKILC	TRIM69	175.903	0.16411	0.232353	0.706295	0.480005	0.864837
TNKILC	NR1H2	298.022	0.136851	0.19388	0.705853	0.48028	0.864837
TNKILC	EIF3H	1271.59	-0.112481	0.159358	-0.705839	0.480288	0.864837
TNKILC	COPB2	283.462	0.114859	0.16285	0.705306	0.48062	0.864837
TNKILC	ARID5B	971.049	0.174259	0.24739	0.704389	0.48119	0.864837
TNKILC	ADI1	302.676	0.186241	0.264431	0.704308	0.481241	0.864837
TNKILC	AP1G2	168.906	0.169632	0.241075	0.70365	0.481651	0.864837
TNKILC	ATF1	208.195	-0.102394	0.145525	-0.703615	0.481673	0.864837
TNKILC	TTC19	250.885	0.193339	0.274857	0.703416	0.481796	0.864837
TNKILC	HSH2D	145.599	0.198718	0.282792	0.702701	0.482242	0.864837
TNKILC	PDS5A	254.212	0.265603	0.378146	0.702383	0.482441	0.864837
TNKILC	HSPA5	1038.97	-0.159664	0.227328	-0.702351	0.48246	0.864837
TNKILC	UQCRC1	398.402	0.138383	0.197092	0.702123	0.482602	0.864837
TNKILC	EIF1AX	440.033	-0.20124	0.286695	-0.701929	0.482723	0.864837
TNKILC	PDS5B	164.436	0.258758	0.36881	0.701602	0.482928	0.864837
TNKILC	MAD2L2	212.304	0.129027	0.183946	0.701438	0.48303	0.864837
TNKILC	SATB1	485.288	-0.139993	0.19981	-0.700632	0.483533	0.864837
TNKILC	PDCD5	377.76	-0.148324	0.211724	-0.700551	0.483584	0.864837
TNKILC	POLR2H	178.692	-0.11675	0.166685	-0.700424	0.483663	0.864837
TNKILC	SMIM19	203.198	-0.124502	0.177771	-0.700349	0.483709	0.864837
TNKILC	PRKACB	373.585	-0.210207	0.300394	-0.69977	0.484071	0.864991
TNKILC	ZMAT2	323.87	0.0962775	0.13774	0.698977	0.484566	0.864991
TNKILC	RNF13	199.734	-0.121227	0.173519	-0.698637	0.484779	0.864991
TNKILC	HNRNPUL1	585.121	0.136789	0.195841	0.698469	0.484884	0.864991
TNKILC	ICA1	352.083	-0.312968	0.44848	-0.697842	0.485276	0.864991
TNKILC	DPF2	180.479	-0.114993	0.16481	-0.697729	0.485347	0.864991
TNKILC	NGRN	217.144	-0.128326	0.184015	-0.697367	0.485573	0.864991
TNKILC	CALCOCO2	372.512	0.117627	0.168784	0.696907	0.485861	0.865051
TNKILC	PSMB1	945.867	-0.1328	0.190915	-0.695596	0.486682	0.865441
TNKILC	SERBP1	1188.06	0.0829857	0.119334	0.69541	0.486798	0.865441
TNKILC	ZNF217	200.894	0.214744	0.308864	0.69527	0.486886	0.865441
TNKILC	SKA2	206.905	-0.151768	0.218413	-0.694867	0.487139	0.865441
TNKILC	PPP1R15A	1460.22	0.163582	0.23553	0.694529	0.487351	0.865441
TNKILC	ERP44	282.808	0.0996255	0.143835	0.692638	0.488536	0.866653
TNKILC	TMX1	318.478	-0.110117	0.159033	-0.692415	0.488677	0.866653
TNKILC	ARFGAP2	168.019	0.115648	0.167106	0.69206	0.488899	0.866653
TNKILC	MFF	381.962	0.14496	0.209611	0.691565	0.489211	0.866653
TNKILC	MAN2A1	212.354	-0.27904	0.403578	-0.691414	0.489305	0.866653
TNKILC	CCT3	651.788	-0.0947003	0.137053	-0.690974	0.489582	0.866693
TNKILC	EBPL	220.122	-0.191048	0.27709	-0.689481	0.49052	0.867664
TNKILC	QARS	162.124	0.129244	0.187687	0.688612	0.491067	0.867664
TNKILC	ERAP2	240.589	0.266301	0.386749	0.688563	0.491099	0.867664
TNKILC	CITED2	884.138	-0.139663	0.203043	-0.687851	0.491547	0.867664
TNKILC	TPP1	221.389	0.144996	0.210956	0.687328	0.491876	0.867664
TNKILC	DYNLT1	781.262	-0.161592	0.235114	-0.687291	0.491899	0.867664
TNKILC	GLTP	199.139	-0.153582	0.223468	-0.687268	0.491914	0.867664
TNKILC	HSP90B1	713.222	0.131834	0.192099	0.686283	0.492535	0.868115
TNKILC	MAP3K2	215.441	0.273451	0.398973	0.685386	0.4931	0.868115
TNKILC	IGBP1	374.793	0.108813	0.158877	0.684888	0.493415	0.868115
TNKILC	PSME1	2417.47	-0.143306	0.209292	-0.684717	0.493522	0.868115
TNKILC	RHOG	988.791	-0.174164	0.254648	-0.68394	0.494013	0.868115
TNKILC	EXOSC7	148.916	-0.156064	0.228465	-0.683097	0.494545	0.868115
TNKILC	EIF3L	1145.44	-0.163888	0.240118	-0.68253	0.494904	0.868115
TNKILC	BRE	220.334	0.159662	0.233963	0.682425	0.49497	0.868115
TNKILC	MAP4K5	135.919	0.210344	0.308309	0.682251	0.495081	0.868115
TNKILC	ZNF292	430.169	0.169699	0.248749	0.682212	0.495105	0.868115
TNKILC	FUT8	263.908	0.271885	0.398683	0.681958	0.495266	0.868115
TNKILC	ARHGEF3	346.247	-0.156657	0.229791	-0.681739	0.495404	0.868115
TNKILC	PRMT2	638.926	-0.141307	0.207438	-0.681202	0.495743	0.868115
TNKILC	IL16	718.473	-0.176941	0.259841	-0.680956	0.495899	0.868115
TNKILC	NOP58	610.961	-0.11099	0.163027	-0.680808	0.495993	0.868115
TNKILC	DHX29	174.416	-0.112638	0.1657	-0.679771	0.49665	0.868818
TNKILC	RNPS1	656.873	-0.103988	0.15333	-0.678195	0.497648	0.870098
TNKILC	COMMD1	320.079	0.158676	0.234102	0.677809	0.497893	0.870098
TNKILC	SP100	689.159	0.106035	0.1567	0.676678	0.498611	0.870906
TNKILC	CRELD2	152.002	0.166839	0.247105	0.675177	0.499564	0.872124
TNKILC	CLTB	465.667	0.146853	0.217725	0.67449	0.5	0.872322
TNKILC	GADD45B	622.664	-0.146901	0.217891	-0.674192	0.500189	0.872322
TNKILC	RBCK1	475.283	0.154532	0.229759	0.672583	0.501212	0.873659
TNKILC	PRRC2B	322.769	0.187665	0.279914	0.670436	0.50258	0.875594
TNKILC	EIF2S3	500.103	-0.150919	0.225726	-0.668592	0.503756	0.876806
TNKILC	PSMD3	226.947	0.121963	0.182449	0.668478	0.503828	0.876806
TNKILC	EZR	1475.75	0.177777	0.266079	0.668135	0.504047	0.876806
TNKILC	CAMK4	695.838	-0.172206	0.257924	-0.667661	0.50435	0.876884
TNKILC	VAMP5	422.69	-0.168703	0.252931	-0.666991	0.504778	0.87695
TNKILC	CGGBP1	472.071	-0.0930408	0.139534	-0.666795	0.504903	0.87695
TNKILC	SEMA4D	351.31	0.19677	0.295843	0.665116	0.505976	0.878367
TNKILC	PCID2	178.13	-0.102431	0.154385	-0.663474	0.507027	0.879283
TNKILC	CYB5B	262.065	-0.100021	0.150893	-0.662862	0.507419	0.879283
TNKILC	ACTR10	186.009	-0.123945	0.187228	-0.662001	0.50797	0.879283
TNKILC	HPCAL1	296.261	-0.134429	0.203152	-0.66172	0.508151	0.879283
TNKILC	PRKCH	1295.31	0.124043	0.187472	0.661661	0.508188	0.879283
TNKILC	SLC25A5	1627.29	-0.186941	0.282645	-0.661396	0.508358	0.879283
TNKILC	FAAP20	383.154	-0.128832	0.194792	-0.661383	0.508367	0.879283
TNKILC	DSCR3	151.275	0.108746	0.164549	0.660875	0.508693	0.879283
TNKILC	TMEM14A	160.232	-0.142919	0.216327	-0.660664	0.508828	0.879283
TNKILC	RTFDC1	365.961	0.0944061	0.143094	0.659749	0.509415	0.879852
TNKILC	NDUFS1	149.85	-0.12305	0.187214	-0.65727	0.511007	0.882154
TNKILC	CD74	4431.85	-0.264603	0.402865	-0.656802	0.511308	0.882227
TNKILC	ALDH9A1	254.047	0.0992985	0.151426	0.655758	0.51198	0.882939
TNKILC	RNF10	311.623	0.107249	0.163714	0.655098	0.512404	0.883097
TNKILC	LRBA	626.813	0.249451	0.381422	0.654003	0.51311	0.883097
TNKILC	BCAS3	357.22	0.219794	0.336213	0.653733	0.513284	0.883097
TNKILC	MRPL9	201.803	0.133732	0.204775	0.653065	0.513714	0.883097
TNKILC	SEP15	593.722	-0.0954874	0.146266	-0.652836	0.513862	0.883097
TNKILC	TMEM2	668.138	-0.226021	0.346265	-0.652739	0.513924	0.883097
TNKILC	EHMT1	185.084	0.241551	0.370427	0.652087	0.514345	0.883097
TNKILC	APRT	1415.83	-0.124355	0.190833	-0.651644	0.514631	0.883097
TNKILC	BIN1	462.387	-0.153654	0.235871	-0.651433	0.514767	0.883097
TNKILC	ADK	504.563	0.133386	0.204839	0.651172	0.514935	0.883097
TNKILC	EMP3	1052.54	-0.149935	0.230337	-0.650938	0.515087	0.883097
TNKILC	BZW2	183.347	0.154277	0.23721	0.650382	0.515445	0.883097
TNKILC	SH3BGRL3	6563.99	-0.179354	0.275831	-0.650231	0.515543	0.883097
TNKILC	IVNS1ABP	466.747	0.154577	0.237816	0.649986	0.515701	0.883097
TNKILC	RBM6	248.669	0.175324	0.270554	0.648016	0.516975	0.884325
TNKILC	SLC44A2	363.794	0.133601	0.206224	0.647841	0.517088	0.884325
TNKILC	ASB2	285.1	0.261736	0.404816	0.646555	0.51792	0.884325
TNKILC	TAF15	572.185	0.119554	0.185041	0.646095	0.518218	0.884325
TNKILC	CD6	1119.05	0.133631	0.206933	0.64577	0.518428	0.884325
TNKILC	ZDHHC12	220.254	0.139515	0.216084	0.645653	0.518504	0.884325
TNKILC	ZYX	766.082	0.178965	0.277232	0.645542	0.518576	0.884325
TNKILC	DUS3L	124.307	0.15271	0.236679	0.645219	0.518785	0.884325
TNKILC	HMHA1	451.691	0.148681	0.230513	0.645001	0.518926	0.884325
TNKILC	TBL1X	219.703	0.203062	0.314891	0.644864	0.519015	0.884325
TNKILC	TMEM50A	887.926	-0.0940918	0.146053	-0.64423	0.519426	0.884583
TNKILC	UBE2A	339.981	-0.110962	0.172404	-0.643617	0.519824	0.884818
TNKILC	ASNA1	319.297	0.140002	0.217715	0.643049	0.520192	0.884934
TNKILC	NAP1L1	936.287	-0.12092	0.188205	-0.642493	0.520553	0.884934
TNKILC	DCUN1D5	188.996	-0.10784	0.167894	-0.642311	0.520672	0.884934
TNKILC	SMAP2	477.01	0.194735	0.303654	0.641306	0.521324	0.885268
TNKILC	VPS4B	271.737	-0.122035	0.19032	-0.641207	0.521388	0.885268
TNKILC	PYM1	166.254	-0.110595	0.173098	-0.638916	0.522878	0.886246
TNKILC	TNFSF10	259.057	0.238972	0.374208	0.638607	0.523079	0.886246
TNKILC	CSDE1	887.025	0.112437	0.176143	0.638328	0.52326	0.886246
TNKILC	ACTB	54853.6	-0.206101	0.322944	-0.638196	0.523346	0.886246
TNKILC	GLMN	189.375	-0.130096	0.204105	-0.6374	0.523864	0.886246
TNKILC	FTX	248.852	0.199128	0.312455	0.637302	0.523928	0.886246
TNKILC	APOBEC3C	228.256	0.189911	0.297994	0.637299	0.52393	0.886246
TNKILC	SNRPC	440.358	-0.131883	0.207027	-0.637035	0.524102	0.886246
TNKILC	VAV3	201.102	0.224581	0.352714	0.636722	0.524306	0.886246
TNKILC	ARHGDIA	851.227	0.115168	0.181197	0.635594	0.525041	0.886618
TNKILC	PMPCB	274.011	-0.113603	0.178975	-0.634741	0.525597	0.886618
TNKILC	DDX6	491.265	0.167222	0.263492	0.634638	0.525664	0.886618
TNKILC	PRKAR2A	197.171	0.117649	0.18541	0.634534	0.525732	0.886618
TNKILC	CYCS	827.108	-0.132307	0.208558	-0.634388	0.525828	0.886618
TNKILC	PUM1	263.069	0.153094	0.241485	0.633968	0.526102	0.886641
TNKILC	UBC	5475.44	0.148502	0.23485	0.632325	0.527174	0.886686
TNKILC	ADH5	309.332	-0.113916	0.180262	-0.631947	0.527422	0.886686
TNKILC	MRPL3	282.807	-0.139073	0.2202	-0.631576	0.527664	0.886686
TNKILC	LMAN1	271.778	-0.161321	0.25581	-0.63063	0.528282	0.886686
TNKILC	PTPRC	6129.55	-0.207184	0.328621	-0.630465	0.52839	0.886686
TNKILC	SUMO3	365.006	-0.123597	0.196044	-0.630457	0.528396	0.886686
TNKILC	SEPT7	1192.78	-0.089063	0.141513	-0.629361	0.529113	0.886686
TNKILC	CDK4	219.196	0.115914	0.184197	0.629294	0.529156	0.886686
TNKILC	UBAP2L	166.654	0.128857	0.205093	0.628286	0.529816	0.886686
TNKILC	NUP54	157.004	0.108345	0.172534	0.627963	0.530028	0.886686
TNKILC	NUTF2	415.233	0.139	0.221435	0.627725	0.530184	0.886686
TNKILC	CALM3	1149.27	0.151324	0.241473	0.626669	0.530876	0.886686
TNKILC	TRIM27	188.773	-0.101328	0.161726	-0.626541	0.53096	0.886686
TNKILC	ARMC10	168.458	0.12108	0.193507	0.625714	0.531503	0.886686
TNKILC	IL6R	203.655	0.21246	0.339554	0.625702	0.531511	0.886686
TNKILC	HIVEP2	387.295	0.253699	0.405601	0.625489	0.53165	0.886686
TNKILC	SLC39A1	155.259	0.164916	0.263881	0.624963	0.531995	0.886686
TNKILC	DNAJC9	220.976	0.100702	0.161166	0.624837	0.532078	0.886686
TNKILC	ARL2BP	308.26	-0.113584	0.181813	-0.624727	0.53215	0.886686
TNKILC	GIMAP6	261.486	-0.185405	0.296786	-0.624708	0.532163	0.886686
TNKILC	AC104820.2	561.198	0.22468	0.359814	0.624435	0.532342	0.886686
TNKILC	ARID5A	507.178	-0.134155	0.214898	-0.624271	0.532449	0.886686
TNKILC	CNOT6L	861.29	-0.223872	0.358669	-0.624174	0.532513	0.886686
TNKILC	AGO3	188.798	0.126908	0.203343	0.624111	0.532555	0.886686
TNKILC	TERF1	169.387	0.100496	0.161055	0.623987	0.532636	0.886686
TNKILC	USP9X	232.426	0.158085	0.25367	0.623193	0.533157	0.886726
TNKILC	DYRK1A	183.612	0.21882	0.351174	0.62311	0.533212	0.886726
TNKILC	CHCHD2	2411.68	-0.150278	0.241469	-0.62235	0.533712	0.886726
TNKILC	VPS35	223.655	-0.120726	0.194079	-0.622046	0.533912	0.886726
TNKILC	RPN2	466.332	0.112142	0.180301	0.62197	0.533962	0.886726
TNKILC	BDP1	339.572	0.119484	0.192475	0.620776	0.534747	0.887069
TNKILC	POLR1D	513.654	-0.109427	0.176392	-0.620364	0.535018	0.887069
TNKILC	PLGRKT	180.418	-0.108532	0.175046	-0.620018	0.535246	0.887069
TNKILC	SLA2	283.546	-0.143851	0.232243	-0.619401	0.535652	0.887069
TNKILC	LTA4H	220.755	0.11184	0.180571	0.619368	0.535674	0.887069
TNKILC	ZRANB2	351.639	-0.150695	0.243338	-0.619281	0.535731	0.887069
TNKILC	ANAPC15	192.095	-0.10371	0.167605	-0.618775	0.536065	0.88719
TNKILC	RBM23	281.741	-0.0914327	0.148075	-0.617476	0.536921	0.887939
TNKILC	ZNF22	194.407	-0.167005	0.270543	-0.617297	0.537039	0.887939
TNKILC	PDIA3	1200.68	0.0992753	0.161054	0.616411	0.537623	0.88822
TNKILC	SLA	738.789	0.176545	0.286675	0.615836	0.538003	0.88822
TNKILC	PNKD	271.036	-0.130458	0.212071	-0.615162	0.538447	0.88822
TNKILC	PRDX5	727.758	-0.129671	0.210971	-0.614637	0.538794	0.88822
TNKILC	PITPNB	220.872	0.108599	0.17672	0.614525	0.538868	0.88822
TNKILC	MYL12B	2011.01	-0.130505	0.212436	-0.614325	0.539001	0.88822
TNKILC	INSIG1	337.186	-0.122959	0.20017	-0.614274	0.539034	0.88822
TNKILC	IDH3B	186.754	0.119035	0.19395	0.613738	0.539388	0.888312
TNKILC	DLD	201.096	0.0929758	0.151613	0.613242	0.539716	0.888312
TNKILC	CMC2	404.486	-0.140003	0.22854	-0.612598	0.540142	0.888312
TNKILC	SZRD1	309.465	0.0932154	0.152206	0.612431	0.540253	0.888312
TNKILC	SPG11	200.545	0.135862	0.22202	0.611934	0.540581	0.888312
TNKILC	SESN1	198.727	0.202757	0.331552	0.611539	0.540843	0.888312
TNKILC	STX5	236.002	0.116714	0.190887	0.611429	0.540916	0.888312
TNKILC	DNAJB6	578.326	-0.12338	0.20207	-0.610582	0.541476	0.888804
TNKILC	MAL	377.405	0.173573	0.285331	0.608321	0.542974	0.890304
TNKILC	C19orf43	1577.13	-0.128104	0.210684	-0.608039	0.543161	0.890304
TNKILC	GOPC	244.555	0.117676	0.19354	0.60802	0.543174	0.890304
TNKILC	ZNF394	185.402	-0.125624	0.207144	-0.606458	0.54421	0.890711
TNKILC	CD226	175.879	-0.22062	0.363999	-0.6061	0.544448	0.890711
TNKILC	PSMD4	367.182	0.107798	0.177862	0.606078	0.544463	0.890711
TNKILC	RABEP1	218.17	0.131347	0.216859	0.605677	0.544729	0.890711
TNKILC	VPS72	170.492	-0.109038	0.180028	-0.605676	0.54473	0.890711
TNKILC	TOX4	305.231	0.114715	0.189614	0.60499	0.545185	0.890783
TNKILC	RAE1	158.08	-0.118393	0.195787	-0.6047	0.545378	0.890783
TNKILC	CDV3	297.153	0.39742	0.657513	0.604429	0.545559	0.890783
TNKILC	BLOC1S4	217.311	-0.111526	0.184945	-0.603023	0.546493	0.891622
TNKILC	MALT1	375.313	0.220324	0.365459	0.602868	0.546596	0.891622
TNKILC	DCAF11	192.726	0.120648	0.200275	0.602412	0.5469	0.89169
TNKILC	TMEM248	340.669	0.0912351	0.151578	0.601902	0.547239	0.891816
TNKILC	GORASP2	285.157	-0.0833733	0.138922	-0.600145	0.548409	0.893296
TNKILC	USP16	333.41	-0.0847818	0.141461	-0.599332	0.548952	0.89333
TNKILC	OFD1	333.18	0.0983908	0.164218	0.599149	0.549074	0.89333
TNKILC	PCF11	186.884	0.124811	0.208389	0.598934	0.549217	0.89333
TNKILC	GLIPR1	594.258	0.117866	0.197254	0.597536	0.55015	0.89442
TNKILC	EBP	157.893	-0.143343	0.240663	-0.595616	0.551432	0.895849
TNKILC	CDC42SE1	476	0.137313	0.230712	0.595171	0.551729	0.895849
TNKILC	CPSF3L	274.807	0.10612	0.178341	0.595038	0.551818	0.895849
TNKILC	ZCCHC11	469.013	-0.156636	0.263552	-0.594325	0.552294	0.896196
TNKILC	GMDS	199.634	-0.155201	0.261958	-0.592464	0.55354	0.89779
TNKILC	ATP2B1	403.829	-0.201645	0.341082	-0.591192	0.554392	0.898577
TNKILC	APOL3	145.935	0.146858	0.249199	0.58932	0.555647	0.898577
TNKILC	PHF20	445.179	0.0881979	0.149797	0.588782	0.556008	0.898577
TNKILC	FOSL2	224.052	0.223322	0.379353	0.588693	0.556068	0.898577
TNKILC	NDEL1	157.99	0.152977	0.260141	0.588053	0.556497	0.898577
TNKILC	MRPS11	162.822	-0.118856	0.202129	-0.588021	0.556518	0.898577
TNKILC	THADA	388.372	-0.231407	0.393685	-0.587797	0.556668	0.898577
TNKILC	RAB11B	469.625	0.102756	0.174916	0.587461	0.556894	0.898577
TNKILC	CNTRL	305.092	0.138278	0.235511	0.587139	0.55711	0.898577
TNKILC	RNF168	263.712	0.195608	0.333394	0.586717	0.557394	0.898577
TNKILC	NABP2	165.838	0.156564	0.266938	0.586517	0.557528	0.898577
TNKILC	SEC11C	259.056	-0.419312	0.715145	-0.586331	0.557653	0.898577
TNKILC	THYN1	255.662	-0.127223	0.21699	-0.58631	0.557667	0.898577
TNKILC	NRBF2	171.869	-0.105105	0.179288	-0.586233	0.557719	0.898577
TNKILC	SF3B4	375.01	-0.119008	0.203502	-0.584803	0.55868	0.8997
TNKILC	STRA13	242.825	-0.105731	0.181161	-0.58363	0.55947	0.899847
TNKILC	SENP6	367.618	0.1523	0.260975	0.583582	0.559502	0.899847
TNKILC	DUT	682.862	-0.154663	0.265184	-0.583232	0.559737	0.899847
TNKILC	MED13	161.724	0.366497	0.628535	0.583097	0.559828	0.899847
TNKILC	ETHE1	316.674	-0.109933	0.188873	-0.582046	0.560536	0.900559
TNKILC	TRBC1	2078.75	-0.14176	0.243804	-0.581451	0.560936	0.900579
TNKILC	GSTO1	316.855	0.128657	0.221348	0.581242	0.561077	0.900579
TNKILC	UBA2	428.888	0.0926213	0.159541	0.580548	0.561545	0.90067
TNKILC	TMUB1	317.515	0.111839	0.192735	0.580273	0.56173	0.90067
TNKILC	CD59	253.013	-0.164162	0.283047	-0.579982	0.561927	0.90067
TNKILC	USP3	301.022	-0.184353	0.318324	-0.579135	0.562498	0.901038
TNKILC	NFE2L2	471.989	-0.122358	0.211481	-0.578577	0.562875	0.901038
TNKILC	SRSF11	848.609	-0.0855975	0.148149	-0.57778	0.563413	0.901038
TNKILC	HDAC2	272.179	-0.115582	0.20021	-0.577302	0.563735	0.901038
TNKILC	EID1	937.84	0.136887	0.237234	0.577011	0.563932	0.901038
TNKILC	CDKN1B	814.29	0.126594	0.219485	0.576778	0.56409	0.901038
TNKILC	XRN1	397.628	0.212287	0.36815	0.576633	0.564187	0.901038
TNKILC	WIPI2	219.762	0.117709	0.204176	0.576507	0.564273	0.901038
TNKILC	POLR2A	321.284	0.119991	0.208479	0.575557	0.564915	0.901373
TNKILC	NGLY1	228.539	-0.132185	0.229756	-0.575326	0.565071	0.901373
TNKILC	PLEKHA2	222.654	0.150346	0.261757	0.574373	0.565715	0.901373
TNKILC	PSTPIP1	321.397	0.100813	0.175679	0.573846	0.566072	0.901373
TNKILC	LPP	365.149	0.177506	0.309409	0.573694	0.566175	0.901373
TNKILC	UBXN4	849.746	0.0806937	0.140947	0.572512	0.566975	0.901373
TNKILC	OGFR	280.071	0.154776	0.270493	0.572201	0.567186	0.901373
TNKILC	TOP1	492.041	0.0918659	0.160557	0.57217	0.567207	0.901373
TNKILC	FUS	1565.4	-0.0934875	0.163468	-0.571901	0.567389	0.901373
TNKILC	LIMA1	219.611	0.180312	0.315577	0.571372	0.567748	0.901373
TNKILC	HNRNPA0	1027.11	0.0862839	0.151151	0.570844	0.568105	0.901373
TNKILC	NEMF	306.265	-0.0966699	0.169353	-0.57082	0.568122	0.901373
TNKILC	TALDO1	566.1	-0.14907	0.261226	-0.570656	0.568233	0.901373
TNKILC	RICTOR	261.976	0.167167	0.293012	0.570514	0.568329	0.901373
TNKILC	TOR1AIP1	234.694	-0.0899789	0.157896	-0.569864	0.56877	0.901373
TNKILC	RFX3	276.407	-0.231244	0.405999	-0.569569	0.56897	0.901373
TNKILC	DENND1C	315.235	0.10241	0.179809	0.569551	0.568982	0.901373
TNKILC	MPG	416.301	0.128646	0.226535	0.567886	0.570113	0.902745
TNKILC	NDUFAB1	523.124	-0.116575	0.205486	-0.567315	0.5705	0.902834
TNKILC	BECN1	261.252	0.0852791	0.150682	0.565955	0.571424	0.902834
TNKILC	PPP1CA	1421.53	0.134178	0.237146	0.565804	0.571527	0.902834
TNKILC	ARMC8	170.654	0.112379	0.198702	0.565565	0.57169	0.902834
TNKILC	MLEC	296.654	0.100339	0.177438	0.565487	0.571743	0.902834
TNKILC	CDC42EP3	257.784	0.119734	0.211745	0.565462	0.571759	0.902834
TNKILC	PSMC3	308.34	0.0869916	0.154628	0.562587	0.573716	0.904959
TNKILC	SUZ12	186.803	0.326544	0.581086	0.561955	0.574147	0.904959
TNKILC	BUB3	771.809	-0.105317	0.187469	-0.561786	0.574262	0.904959
TNKILC	ZC3HAV1	596.261	0.0994107	0.176988	0.561679	0.574335	0.904959
TNKILC	TMF1	340.945	0.0927462	0.165233	0.561306	0.574589	0.904959
TNKILC	PPID	189.648	-0.10433	0.185943	-0.561087	0.574738	0.904959
TNKILC	BTBD11	183.908	0.17167	0.306467	0.560158	0.575372	0.904959
TNKILC	ATXN7	235.875	-0.170262	0.304199	-0.559707	0.575679	0.904959
TNKILC	RBBP4	488.437	-0.0994459	0.177739	-0.559505	0.575817	0.904959
TNKILC	BNIP2	275.368	-0.110688	0.197918	-0.559261	0.575984	0.904959
TNKILC	MCL1	1779.61	0.0948755	0.16969	0.559112	0.576085	0.904959
TNKILC	RUVBL2	152.892	0.0942672	0.168694	0.558807	0.576294	0.904959
TNKILC	MAGED1	166.078	-0.122938	0.22045	-0.557668	0.577071	0.905763
TNKILC	ISCU	794.423	-0.0945062	0.170136	-0.555474	0.57857	0.906767
TNKILC	TRNAU1AP	160.11	0.114165	0.205709	0.554982	0.578907	0.906767
TNKILC	CDC5L	206.667	0.106324	0.191851	0.554202	0.579441	0.906767
TNKILC	SH3TC1	164.326	-0.191623	0.345774	-0.554184	0.579453	0.906767
TNKILC	PFN1	14027.7	-0.169553	0.306014	-0.55407	0.579531	0.906767
TNKILC	RNF166	281.795	0.133981	0.241858	0.553966	0.579602	0.906767
TNKILC	MYL6	5178.09	-0.152693	0.27566	-0.553916	0.579636	0.906767
TNKILC	MIER1	453.805	0.0984663	0.177953	0.553329	0.580038	0.906767
TNKILC	PYHIN1	457.061	0.174571	0.315575	0.553184	0.580137	0.906767
TNKILC	YBX1	2389.29	-0.117729	0.212954	-0.552839	0.580373	0.906767
TNKILC	UPF3B	196.409	-0.112719	0.204144	-0.552154	0.580843	0.907084
TNKILC	POLD2	163.624	0.0981219	0.177929	0.551466	0.581314	0.907404
TNKILC	FNDC3A	176.621	-0.449435	0.816736	-0.550281	0.582127	0.908027
TNKILC	FXR1	289.445	-0.102899	0.187053	-0.550107	0.582246	0.908027
TNKILC	BIRC2	182.584	-0.181082	0.329698	-0.549235	0.582844	0.908258
TNKILC	RAB2A	487.757	-0.0826775	0.150848	-0.548086	0.583633	0.908258
TNKILC	ATAD2B	203.143	0.131185	0.239438	0.54789	0.583768	0.908258
TNKILC	YWHAB	2376.85	-0.111427	0.203619	-0.547235	0.584217	0.908258
TNKILC	SYNE2	924.621	0.176955	0.32338	0.547206	0.584237	0.908258
TNKILC	UCP2	1804.17	0.134139	0.24545	0.546504	0.58472	0.908258
TNKILC	LINC-PINT	2094.8	0.188868	0.34581	0.546162	0.584955	0.908258
TNKILC	RBM42	251.971	0.0841158	0.154207	0.545474	0.585428	0.908258
TNKILC	EIF4G2	1224.81	0.0886827	0.162744	0.544921	0.585808	0.908258
TNKILC	CTBS	184.832	-0.098238	0.180401	-0.544552	0.586062	0.908258
TNKILC	SERINC3	381.148	0.0849762	0.156166	0.544141	0.586345	0.908258
TNKILC	CNN2	1274.5	-0.151779	0.279501	-0.543036	0.587105	0.908258
TNKILC	PCIF1	207.224	0.0835948	0.154039	0.542686	0.587346	0.908258
TNKILC	SET	667.124	0.186822	0.344444	0.542388	0.587551	0.908258
TNKILC	DHX36	439.532	0.0865571	0.159705	0.541983	0.58783	0.908258
TNKILC	ZNF148	287.431	0.152646	0.281652	0.541967	0.587841	0.908258
TNKILC	GLS	295.274	0.352901	0.652588	0.540771	0.588665	0.908258
TNKILC	CYFIP2	489.199	0.110895	0.205288	0.540194	0.589063	0.908258
TNKILC	NDUFS3	279.689	-0.092614	0.171573	-0.539792	0.58934	0.908258
TNKILC	JAGN1	179.933	-0.10759	0.199345	-0.539717	0.589392	0.908258
TNKILC	FUNDC2	369.454	-0.082539	0.15304	-0.539331	0.589659	0.908258
TNKILC	SREK1	224.476	0.109819	0.203674	0.53919	0.589755	0.908258
TNKILC	DDIT4	1820.06	-0.135272	0.251143	-0.538624	0.590146	0.908258
TNKILC	SLC25A11	232.028	0.107323	0.199525	0.537892	0.590652	0.908258
TNKILC	WHAMM	176.661	0.140591	0.26143	0.537779	0.59073	0.908258
TNKILC	CANX	450.272	0.13072	0.243146	0.537621	0.590839	0.908258
TNKILC	ZC3H7A	304.643	0.156475	0.291263	0.53723	0.591109	0.908258
TNKILC	LBH	1036.74	-0.112596	0.209613	-0.537162	0.591156	0.908258
TNKILC	FIS1	554.489	-0.108034	0.201145	-0.537096	0.591201	0.908258
TNKILC	PBDC1	187.64	0.101572	0.189134	0.537038	0.591241	0.908258
TNKILC	GIMAP2	298.924	-0.13927	0.259368	-0.536959	0.591296	0.908258
TNKILC	TEX264	277.863	-0.117896	0.219576	-0.536923	0.59132	0.908258
TNKILC	MTRNR2L8	4547.23	0.265703	0.494955	0.536823	0.59139	0.908258
TNKILC	PRKCQ	509.011	-0.0931322	0.173521	-0.53672	0.591461	0.908258
TNKILC	ANXA1	1166.82	0.147125	0.274475	0.536024	0.591942	0.908274
TNKILC	CYP20A1	207.329	0.138861	0.259102	0.535933	0.592005	0.908274
TNKILC	SAMD9L	171.668	0.136956	0.256083	0.53481	0.592781	0.908423
TNKILC	PSMD13	415.915	0.102271	0.191249	0.534755	0.592819	0.908423
TNKILC	SSNA1	456.199	-0.114025	0.213307	-0.53456	0.592954	0.908423
TNKILC	EXOC4	300.862	0.200746	0.376223	0.533582	0.593631	0.908423
TNKILC	LGALS1	279.122	-0.384808	0.721267	-0.533516	0.593676	0.908423
TNKILC	ZBTB1	371.781	-0.150598	0.282294	-0.533478	0.593702	0.908423
TNKILC	CCDC167	279.345	0.0987152	0.185349	0.532592	0.594316	0.908656
TNKILC	ARFGEF1	242.507	0.200207	0.375985	0.532488	0.594388	0.908656
TNKILC	LMBRD1	344.237	-0.116622	0.219493	-0.531324	0.595194	0.90948
TNKILC	FAM102A	212.9	-0.139994	0.264912	-0.528453	0.597185	0.912031
TNKILC	OSBPL9	172.824	-0.120686	0.228509	-0.528144	0.597399	0.912031
TNKILC	PRPSAP1	146.349	0.0822687	0.156072	0.52712	0.59811	0.912538
TNKILC	TAOK3	436.334	0.119317	0.226454	0.526894	0.598267	0.912538
TNKILC	PRELID3B	229.799	-0.0942724	0.179156	-0.526202	0.598748	0.912638
TNKILC	ANP32A	618.4	0.0740246	0.140724	0.526028	0.598869	0.912638
TNKILC	CNST	287.999	0.147956	0.281765	0.525105	0.59951	0.913208
TNKILC	GCC2	509.762	-0.168311	0.321809	-0.523013	0.600965	0.915014
TNKILC	RNF139	264.994	-0.119631	0.228971	-0.522472	0.601342	0.915178
TNKILC	CNPY3	377.8	-0.0958914	0.183808	-0.521693	0.601884	0.915595
TNKILC	P2RY10	384.428	-0.13903	0.266833	-0.521036	0.602342	0.915642
TNKILC	MRPL18	238.908	-0.100604	0.193499	-0.519919	0.60312	0.915642
TNKILC	GLRX	252.09	-0.13868	0.266742	-0.519903	0.603131	0.915642
TNKILC	CPSF7	157.143	0.111038	0.213696	0.519609	0.603336	0.915642
TNKILC	COTL1	3271.81	-0.140989	0.271509	-0.51928	0.603566	0.915642
TNKILC	CTSA	395.386	0.0978681	0.188588	0.518952	0.603795	0.915642
TNKILC	RIF1	193.169	0.133551	0.257349	0.518948	0.603797	0.915642
TNKILC	ASH1L	468.508	0.14531	0.280914	0.517276	0.604963	0.916993
TNKILC	MGEA5	375.42	0.134745	0.261538	0.515203	0.606411	0.916993
TNKILC	ZDBF2	167.704	0.198447	0.385527	0.514742	0.606733	0.916993
TNKILC	RABGAP1L	1034.45	0.126946	0.24679	0.514387	0.606981	0.916993
TNKILC	NTMT1	142.912	-0.0937633	0.182404	-0.514043	0.607222	0.916993
TNKILC	APOL6	246.366	0.122015	0.23739	0.513984	0.607263	0.916993
TNKILC	FAM60A	239.123	-0.0868015	0.169174	-0.51309	0.607888	0.916993
TNKILC	TRDC	319.271	0.170754	0.333153	0.512539	0.608274	0.916993
TNKILC	WDR82	241.314	0.0965986	0.188665	0.512012	0.608643	0.916993
TNKILC	NELFCD	186.548	0.0759186	0.148419	0.511514	0.608991	0.916993
TNKILC	OSBPL8	568.412	0.111932	0.218829	0.511506	0.608996	0.916993
TNKILC	P4HB	574.838	-0.115367	0.225821	-0.510877	0.609437	0.916993
TNKILC	YWHAE	413.918	-0.0909572	0.178552	-0.509415	0.610461	0.916993
TNKILC	BRD2	797.377	0.0928921	0.182375	0.509346	0.61051	0.916993
TNKILC	NMI	161.697	0.150889	0.296409	0.509057	0.610713	0.916993
TNKILC	YAF2	207.024	-0.0990385	0.194753	-0.508535	0.611078	0.916993
TNKILC	MRPL27	229.79	-0.118379	0.232861	-0.508369	0.611194	0.916993
TNKILC	MED13L	198.299	0.178004	0.350358	0.508062	0.61141	0.916993
TNKILC	HSF1	286.75	0.093256	0.183579	0.507988	0.611461	0.916993
TNKILC	RALA	297.226	0.10101	0.198934	0.507755	0.611625	0.916993
TNKILC	GYG1	330.315	0.155879	0.307016	0.507721	0.611649	0.916993
TNKILC	TGFBR2	498.832	0.122424	0.241184	0.507593	0.611739	0.916993
TNKILC	OSTM1	178.928	0.0810222	0.159674	0.507424	0.611857	0.916993
TNKILC	IFNAR2	446.691	0.142767	0.281666	0.506867	0.612248	0.916993
TNKILC	AHSA1	268.8	0.0991126	0.195706	0.506437	0.61255	0.916993
TNKILC	TCF25	499.877	0.0853546	0.168742	0.50583	0.612976	0.916993
TNKILC	EIF2B1	175.394	-0.0884166	0.174931	-0.505436	0.613253	0.916993
TNKILC	XPA	172.943	-0.0788314	0.155991	-0.50536	0.613306	0.916993
TNKILC	NCOA4	248.38	0.105279	0.208367	0.505259	0.613377	0.916993
TNKILC	RLF	240.879	-0.184004	0.3642	-0.505229	0.613398	0.916993
TNKILC	MRPL51	480.025	-0.0866716	0.171574	-0.505157	0.613449	0.916993
TNKILC	KCNA3	143.58	0.165905	0.328482	0.505065	0.613513	0.916993
TNKILC	RNF11	207.427	-0.0967505	0.19167	-0.504777	0.613716	0.916993
TNKILC	UBAC2	568.281	-0.0718293	0.142392	-0.504447	0.613947	0.916993
TNKILC	NXT1	303.197	-0.120127	0.238246	-0.504214	0.614111	0.916993
TNKILC	CCDC53	199.456	0.0983769	0.195464	0.503298	0.614755	0.91726
TNKILC	SSB	428.531	-0.0676156	0.13447	-0.502831	0.615083	0.91726
TNKILC	SLC9A3R1	1065.68	0.131563	0.26182	0.502493	0.615321	0.91726
TNKILC	TRAPPC4	272.511	-0.105984	0.211191	-0.501839	0.61578	0.91726
TNKILC	ZBTB8OS	234.131	-0.0808254	0.161089	-0.501743	0.615849	0.91726
TNKILC	MTHFD2	476.01	0.118642	0.236805	0.501011	0.616363	0.91726
TNKILC	TBC1D10C	800.487	0.0925602	0.184881	0.500648	0.616619	0.91726
TNKILC	PPM1K	258.623	-0.0789849	0.157858	-0.500355	0.616825	0.91726
TNKILC	SMARCB1	311.642	0.0729692	0.1459	0.50013	0.616984	0.91726
TNKILC	H2AFV	1096.34	0.114497	0.228936	0.500127	0.616986	0.91726
TNKILC	WTAP	458.366	-0.0827755	0.165687	-0.49959	0.617364	0.91726
TNKILC	DESI1	149.003	-0.09067	0.18157	-0.499366	0.617521	0.91726
TNKILC	CAMK2D	270.628	0.138359	0.277764	0.498117	0.618402	0.917572
TNKILC	CDK12	227.132	0.102859	0.20656	0.497963	0.61851	0.917572
TNKILC	CCDC12	387.023	0.0754259	0.151577	0.497607	0.618761	0.917572
TNKILC	PDAP1	384.493	-0.0654233	0.131662	-0.496905	0.619256	0.917572
TNKILC	MAPKAP1	189.373	0.086402	0.173892	0.496873	0.619279	0.917572
TNKILC	CAPG	356.063	0.317927	0.639982	0.496775	0.619348	0.917572
TNKILC	CHI3L2	313.36	-0.111104	0.224027	-0.495943	0.619935	0.918043
TNKILC	FUBP1	317.387	0.0966024	0.195422	0.494328	0.621074	0.918708
TNKILC	ITGB7	362.24	0.20598	0.416748	0.494256	0.621125	0.918708
TNKILC	PHF1	306.574	0.0845464	0.171191	0.493872	0.621397	0.918708
TNKILC	CSNK1D	301.633	0.0745963	0.151136	0.493569	0.62161	0.918708
TNKILC	MTRNR2L12	8913.91	0.239861	0.486185	0.493353	0.621763	0.918708
TNKILC	DNTTIP2	270.747	-0.0745816	0.151277	-0.493014	0.622003	0.918708
TNKILC	LYRM4	162.548	-0.0744031	0.151207	-0.492061	0.622676	0.919252
TNKILC	XPO1	231.388	0.139702	0.284102	0.491729	0.622911	0.919252
TNKILC	FGFR1OP2	420.273	0.0797103	0.162234	0.49133	0.623193	0.919271
TNKILC	PNPLA8	231.425	-0.16438	0.335006	-0.490678	0.623654	0.919552
TNKILC	SRPRA	513.927	0.0776381	0.158545	0.489691	0.624353	0.920184
TNKILC	TUBA1C	296.74	0.143492	0.293387	0.489088	0.62478	0.920188
TNKILC	C17orf89	282.36	-0.0930904	0.190437	-0.488825	0.624966	0.920188
TNKILC	ATG5	241.785	0.0790262	0.161759	0.488542	0.625166	0.920188
TNKILC	LIX1L	156.9	0.0830669	0.170393	0.487503	0.625902	0.920715
TNKILC	XCL1	500.318	-0.213107	0.437753	-0.486821	0.626385	0.920715
TNKILC	PTDSS1	357.969	-0.0839126	0.172418	-0.486681	0.626484	0.920715
TNKILC	AOAH	537.011	-0.192762	0.396594	-0.486044	0.626936	0.920715
TNKILC	PRDX3	436.755	-0.109845	0.22614	-0.485738	0.627153	0.920715
TNKILC	OPA1	175.621	0.126632	0.260779	0.485591	0.627257	0.920715
TNKILC	TRAM1	552.384	-0.131717	0.271376	-0.485366	0.627416	0.920715
TNKILC	PPP1CB	441.23	0.142724	0.294796	0.484146	0.628283	0.921015
TNKILC	BTAF1	190.43	0.151735	0.314021	0.483199	0.628954	0.921015
TNKILC	HSPA14	157.697	-0.0731979	0.151579	-0.482902	0.629165	0.921015
TNKILC	COMMD10	247.987	0.138412	0.286815	0.482582	0.629392	0.921015
TNKILC	RNF167	606.127	0.109999	0.227952	0.482555	0.629412	0.921015
TNKILC	HSPA4	278.366	0.0699715	0.145038	0.482435	0.629497	0.921015
TNKILC	NKTR	340.654	-0.120972	0.250764	-0.482412	0.629514	0.921015
TNKILC	SERPINB1	576.847	-0.0926524	0.192532	-0.481232	0.630352	0.921327
TNKILC	SAP30BP	235.256	-0.0674294	0.140193	-0.480974	0.630535	0.921327
TNKILC	ID2	933.566	0.133124	0.277047	0.480511	0.630864	0.921327
TNKILC	RTN4	418.119	-0.0716645	0.149203	-0.480316	0.631003	0.921327
TNKILC	CASP4	441.92	-0.114949	0.239464	-0.480028	0.631208	0.921327
TNKILC	NF1	171.12	-0.190852	0.397767	-0.479809	0.631364	0.921327
TNKILC	CLEC2B	722.991	0.101664	0.212178	0.479143	0.631837	0.921327
TNKILC	CARHSP1	361.118	-0.0961279	0.200805	-0.478713	0.632143	0.921327
TNKILC	PARK7	1398.02	-0.102542	0.214308	-0.478482	0.632307	0.921327
TNKILC	MSL2	182.543	-0.123375	0.25794	-0.478307	0.632432	0.921327
TNKILC	TXNDC15	149.138	0.119159	0.249513	0.477565	0.63296	0.921446
TNKILC	IPO7	166.255	0.145037	0.303865	0.477309	0.633142	0.921446
TNKILC	IRAK4	236.975	-0.0795957	0.166849	-0.477052	0.633325	0.921446
TNKILC	GCH1	154.302	0.088296	0.185266	0.476591	0.633653	0.921448
TNKILC	ANAPC11	711.475	-0.0913574	0.19181	-0.47629	0.633868	0.921448
TNKILC	SF3B2	899.387	0.0688131	0.14461	0.475852	0.63418	0.921508
TNKILC	TMEM14B	453.909	-0.0815485	0.171758	-0.474788	0.634938	0.922217
TNKILC	TULP4	191.128	0.144654	0.305216	0.473941	0.635542	0.922353
TNKILC	PRCC	172.797	0.0809085	0.170779	0.47376	0.635671	0.922353
TNKILC	EPS15	335.028	0.128874	0.272176	0.473495	0.63586	0.922353
TNKILC	NCOA2	284.41	0.162363	0.343161	0.473138	0.636115	0.922353
TNKILC	LINC00152	740.927	0.100176	0.211951	0.472635	0.636474	0.92248
TNKILC	LUC7L2	372.654	0.0768617	0.162933	0.471737	0.637115	0.92297
TNKILC	IKZF3	583.152	0.140578	0.298255	0.471335	0.637402	0.92297
TNKILC	TSTA3	228.62	0.122962	0.261053	0.471023	0.637624	0.92297
TNKILC	NDUFS2	290.814	0.0718689	0.15286	0.47016	0.638241	0.92325
TNKILC	EMD	702.655	-0.120005	0.255333	-0.469994	0.63836	0.92325
TNKILC	AKIRIN2	351.917	0.0927036	0.197495	0.469396	0.638786	0.923262
TNKILC	SECISBP2	321.238	-0.0691219	0.147326	-0.469176	0.638944	0.923262
TNKILC	MAF1	454.273	0.103941	0.221697	0.468844	0.639181	0.923262
TNKILC	ELP2	171.316	-0.121347	0.259767	-0.46714	0.6404	0.923839
TNKILC	SLC25A3	1583.5	-0.0730149	0.156553	-0.466391	0.640936	0.923839
TNKILC	HNRNPH1	332.78	-0.107	0.229517	-0.466196	0.641075	0.923839
TNKILC	EIF3I	596.636	0.0861527	0.184941	0.465838	0.641331	0.923839
TNKILC	DNAJC2	198.922	0.0789526	0.1697	0.465248	0.641754	0.923839
TNKILC	LMF2	227.84	0.0865781	0.186133	0.465142	0.64183	0.923839
TNKILC	NFATC3	283.62	0.120727	0.25959	0.465067	0.641883	0.923839
TNKILC	VTI1B	214.955	-0.0759674	0.163403	-0.464907	0.641998	0.923839
TNKILC	JAZF1	237.434	0.168111	0.361667	0.464822	0.642059	0.923839
TNKILC	SCAMP3	276.669	0.0885434	0.190727	0.464242	0.642475	0.923839
TNKILC	SCAF4	168.842	0.0982581	0.211879	0.463747	0.642829	0.923839
TNKILC	H2AFJ	281.652	-0.129963	0.280252	-0.463737	0.642836	0.923839
TNKILC	PSMC5	560.345	0.0810004	0.174914	0.463087	0.643302	0.924119
TNKILC	ACYP2	179.86	-0.0844051	0.182553	-0.462358	0.643824	0.924408
TNKILC	FBXL15	159.67	0.0888721	0.192373	0.461979	0.644097	0.924408
TNKILC	C19orf60	676.951	-0.0783118	0.169708	-0.461449	0.644476	0.924408
TNKILC	APPL1	219.26	0.073353	0.159016	0.461292	0.644589	0.924408
TNKILC	C11orf73	260.066	-0.0957054	0.207897	-0.460351	0.645264	0.924988
TNKILC	NDFIP2	268.34	0.119241	0.260043	0.458544	0.646562	0.925904
TNKILC	NAA50	293.022	0.107484	0.234445	0.458462	0.646621	0.925904
TNKILC	PPIB	1643.1	-0.0789014	0.172233	-0.458109	0.646874	0.925904
TNKILC	DHPS	286.075	-0.0725906	0.158666	-0.457506	0.647307	0.925904
TNKILC	BBX	376.493	-0.101662	0.222646	-0.456607	0.647954	0.925904
TNKILC	SCAND1	668.293	-0.0859069	0.188229	-0.456395	0.648106	0.925904
TNKILC	IKZF1	983.354	0.120362	0.263789	0.456282	0.648187	0.925904
TNKILC	NUTM2A-AS1	159.348	0.0919796	0.201659	0.456115	0.648307	0.925904
TNKILC	ABHD14B	431.415	-0.136876	0.300516	-0.45547	0.648771	0.925904
TNKILC	RRP7A	280.745	0.0841904	0.184873	0.455395	0.648825	0.925904
TNKILC	ELOF1	192.121	-0.116579	0.256049	-0.4553	0.648894	0.925904
TNKILC	FIBP	318.266	-0.118431	0.260696	-0.454286	0.649623	0.926556
TNKILC	HM13	372.731	-0.104952	0.231705	-0.452957	0.65058	0.927136
TNKILC	CCDC90B	194.995	-0.07481	0.165275	-0.45264	0.650808	0.927136
TNKILC	HARS	204.64	-0.060346	0.133636	-0.451569	0.65158	0.927136
TNKILC	ABRACL	1239.34	-0.120948	0.267911	-0.451447	0.651667	0.927136
TNKILC	CNPPD1	275.455	0.100941	0.223653	0.451331	0.651751	0.927136
TNKILC	RUVBL1	129.945	0.0855097	0.189588	0.451029	0.651969	0.927136
TNKILC	TESPA1	290.655	-0.0886608	0.196612	-0.450942	0.652031	0.927136
TNKILC	URM1	284.14	0.0842902	0.187074	0.450571	0.652299	0.927136
TNKILC	SUMF2	282.031	-0.081482	0.181103	-0.449921	0.652768	0.927136
TNKILC	BTG1	6554.17	-0.0914869	0.20341	-0.449767	0.652879	0.927136
TNKILC	SYNRG	517.279	0.0922768	0.205307	0.449458	0.653101	0.927136
TNKILC	CCT5	367.478	0.0935754	0.208321	0.449188	0.653296	0.927136
TNKILC	HTATIP2	185.508	-0.117806	0.2632	-0.447592	0.654447	0.92758
TNKILC	CD53	1040.4	-0.0849369	0.190201	-0.446564	0.65519	0.92758
TNKILC	PCM1	525.534	0.11713	0.262704	0.445864	0.655695	0.92758
TNKILC	STK17B	1665.22	0.113652	0.254975	0.445736	0.655788	0.92758
TNKILC	ADIPOR1	317.917	-0.105503	0.236843	-0.445455	0.655991	0.92758
TNKILC	RUNX3	570.74	0.111765	0.250999	0.445279	0.656118	0.92758
TNKILC	NMRK1	321.303	0.0831684	0.186967	0.44483	0.656442	0.92758
TNKILC	RAB3GAP1	258.42	-0.130004	0.292288	-0.44478	0.656479	0.92758
TNKILC	TMEM57	123.503	-0.122727	0.275984	-0.444687	0.656546	0.92758
TNKILC	RCSD1	519.438	0.0988988	0.222418	0.444652	0.656571	0.92758
TNKILC	TBC1D1	224.591	0.0867054	0.195291	0.44398	0.657057	0.92758
TNKILC	CNBP	1625.72	-0.0801341	0.180592	-0.44373	0.657238	0.92758
TNKILC	TRAF3IP3	816.279	0.066634	0.150194	0.443651	0.657295	0.92758
TNKILC	UNC119	173.069	0.0744735	0.168001	0.443291	0.657555	0.92758
TNKILC	DDOST	485.642	0.0858925	0.194035	0.442665	0.658008	0.92758
TNKILC	EPRS	258.574	0.0867084	0.195898	0.44262	0.658041	0.92758
TNKILC	SAFB2	262.778	0.0874671	0.198235	0.441229	0.659047	0.92758
TNKILC	VPS26B	201.465	0.0968311	0.219471	0.441203	0.659066	0.92758
TNKILC	ANXA6	841.408	0.10816	0.245182	0.441143	0.65911	0.92758
TNKILC	G3BP1	512.914	0.0647084	0.146771	0.440879	0.659301	0.92758
TNKILC	XPC	212.266	0.0913135	0.207339	0.440407	0.659642	0.92758
TNKILC	ACTR1A	223.863	0.0841695	0.191195	0.440228	0.659772	0.92758
TNKILC	PRKCSH	267.649	0.0737762	0.167686	0.439965	0.659962	0.92758
TNKILC	PSMA5	682.783	-0.0886288	0.201561	-0.439713	0.660145	0.92758
TNKILC	AAGAB	154.008	0.0874737	0.199358	0.438777	0.660823	0.927764
TNKILC	DCPS	208.674	0.126997	0.289739	0.438315	0.661158	0.927764
TNKILC	SUPT4H1	376.101	-0.0862981	0.196985	-0.438095	0.661317	0.927764
TNKILC	TMEM179B	422.993	-0.0956611	0.218394	-0.438021	0.661371	0.927764
TNKILC	PCBP3	389.234	0.264186	0.603643	0.437653	0.661638	0.927764
TNKILC	DCTN3	447.74	0.0892788	0.204462	0.436652	0.662364	0.9284
TNKILC	MAPK1	194.317	0.144439	0.331747	0.43539	0.663279	0.929301
TNKILC	FLT3LG	549.934	0.110432	0.253979	0.434809	0.663701	0.929306
TNKILC	FAM208A	246.044	0.139434	0.32114	0.434183	0.664155	0.929306
TNKILC	TRGC2	223.71	-0.14586	0.336272	-0.433755	0.664466	0.929306
TNKILC	PCED1B	383.692	-0.0881408	0.204023	-0.432014	0.665732	0.929306
TNKILC	MKLN1	298.021	0.128422	0.297279	0.431993	0.665747	0.929306
TNKILC	SLC25A36	179.122	-0.0709825	0.164359	-0.431874	0.665833	0.929306
TNKILC	UIMC1	163.346	-0.077718	0.180474	-0.430633	0.666735	0.929306
TNKILC	UMAD1	215.676	-0.1156	0.268591	-0.430395	0.666908	0.929306
TNKILC	WBP11	289.925	-0.0850505	0.197887	-0.429792	0.667347	0.929306
TNKILC	LBR	410.472	-0.0880685	0.204965	-0.429676	0.667431	0.929306
TNKILC	CCNI	2824.55	-0.073839	0.171888	-0.429576	0.667504	0.929306
TNKILC	RBM17	484.578	-0.0653184	0.152251	-0.429018	0.66791	0.929306
TNKILC	TLE4	157.534	-0.171069	0.398768	-0.428994	0.667928	0.929306
TNKILC	TAGLN2	2563.4	-0.0963528	0.224783	-0.428648	0.668179	0.929306
TNKILC	SMARCE1	319.829	-0.0719851	0.167953	-0.428601	0.668213	0.929306
TNKILC	HSPA9	552.358	0.0554506	0.129381	0.428583	0.668227	0.929306
TNKILC	FOXP1	937.48	-0.107328	0.250865	-0.427832	0.668774	0.929306
TNKILC	CIB1	1228.86	-0.0693422	0.162087	-0.427808	0.668791	0.929306
TNKILC	UQCRC2	536.419	-0.0598322	0.139938	-0.427563	0.668969	0.929306
TNKILC	TRAPPC1	982.418	-0.0835754	0.195607	-0.427262	0.669188	0.929306
TNKILC	BIRC6	531.222	0.107711	0.252177	0.427123	0.66929	0.929306
TNKILC	TUBB4B	758.881	-0.0927722	0.217437	-0.426662	0.669625	0.929306
TNKILC	TMEM43	193.505	0.0750069	0.175813	0.426629	0.669649	0.929306
TNKILC	PSMD14	245.739	0.0668097	0.156691	0.426379	0.669831	0.929306
TNKILC	TPGS1	216.569	0.105778	0.248792	0.425166	0.670716	0.930129
TNKILC	SMYD3	438.946	-0.151874	0.357505	-0.424816	0.670971	0.930129
TNKILC	CAPZB	1667.22	0.0815066	0.192127	0.424233	0.671396	0.930301
TNKILC	PNISR	833.764	0.06517	0.15374	0.423897	0.671641	0.930301
TNKILC	PSMD11	305.981	0.0737878	0.174831	0.422052	0.672987	0.931769
TNKILC	CCPG1	154.257	-0.086133	0.204254	-0.421694	0.673248	0.931769
TNKILC	PSMD7	460.751	0.0648957	0.15422	0.420798	0.673902	0.931934
TNKILC	LSM12	158.435	0.0775714	0.184351	0.420781	0.673915	0.931934
TNKILC	RPIA	270.621	-0.0862734	0.205337	-0.420155	0.674372	0.932188
TNKILC	PPM1G	662.724	0.0787411	0.187685	0.419538	0.674823	0.932433
TNKILC	RRAGA	215.002	0.074577	0.17799	0.418997	0.675219	0.932495
TNKILC	TRIM22	463.754	-0.0903914	0.215872	-0.418727	0.675415	0.932495
TNKILC	DENND4A	623.493	0.143534	0.344534	0.416604	0.676968	0.93426
TNKILC	ATP5F1	806.787	-0.0771586	0.185685	-0.415534	0.677751	0.934962
TNKILC	SAMD9	233.07	-0.101115	0.243568	-0.41514	0.678039	0.934981
TNKILC	ISG20L2	168.8	0.065175	0.157232	0.414515	0.678497	0.935233
TNKILC	RASGEF1B	221.419	0.150807	0.364172	0.414109	0.678795	0.935265
TNKILC	PKN2	204.996	-0.119889	0.290576	-0.412591	0.679906	0.93548
TNKILC	CAND1	245.124	-0.090508	0.219398	-0.41253	0.679951	0.93548
TNKILC	MSI2	311.843	-0.170945	0.414775	-0.412139	0.680237	0.93548
TNKILC	CCDC25	169.717	-0.0786345	0.190906	-0.411903	0.680411	0.93548
TNKILC	PRPF4B	383.755	-0.0939644	0.228258	-0.411659	0.68059	0.93548
TNKILC	PGK1	1438.06	-0.0813136	0.197778	-0.411136	0.680973	0.93548
TNKILC	AAMP	251.397	0.0788201	0.191746	0.411066	0.681024	0.93548
TNKILC	IRF2	398.253	-0.0746195	0.181693	-0.410689	0.6813	0.93548
TNKILC	CCDC91	450.183	0.101438	0.247312	0.410163	0.681686	0.93548
TNKILC	CDC73	278.004	0.117213	0.286194	0.409556	0.682131	0.93548
TNKILC	PIAS1	427.965	0.110043	0.268727	0.409499	0.682174	0.93548
TNKILC	PSMB8	1100.37	0.0983143	0.240143	0.409399	0.682247	0.93548
TNKILC	MPZL3	248.072	-0.0840544	0.206061	-0.40791	0.68334	0.936602
TNKILC	CENPC	279.677	-0.102864	0.252647	-0.407145	0.683902	0.936995
TNKILC	XCL2	344.343	-0.0696091	0.17116	-0.40669	0.684236	0.937036
TNKILC	EIF6	350.913	-0.0760823	0.187231	-0.406355	0.684482	0.937036
TNKILC	SDF2L1	260.629	-0.0974783	0.240697	-0.404983	0.68549	0.93772
TNKILC	FAAH2	691.583	-0.281606	0.695451	-0.404925	0.685533	0.93772
TNKILC	ZSWIM6	184.8	-0.164885	0.40823	-0.403903	0.686284	0.937731
TNKILC	AGPAT5	204.641	0.103636	0.256861	0.40347	0.686603	0.937731
TNKILC	R3HDM4	383.543	0.073279	0.181633	0.403446	0.68662	0.937731
TNKILC	STMN1	853.29	-0.153012	0.379289	-0.403417	0.686641	0.937731
TNKILC	VASP	475.757	0.0929698	0.230999	0.402468	0.687339	0.937851
TNKILC	NDUFA8	185.662	0.0733075	0.182345	0.402027	0.687664	0.937851
TNKILC	PPIH	235.391	-0.0742956	0.184804	-0.402023	0.687667	0.937851
TNKILC	GEM	357.706	-0.254355	0.633037	-0.401801	0.68783	0.937851
TNKILC	RANBP1	592.761	0.0701593	0.174843	0.401271	0.68822	0.938007
TNKILC	AP2S1	467.616	-0.0865997	0.216614	-0.399789	0.689312	0.938245
TNKILC	RAP1GDS1	238.563	-0.104131	0.260802	-0.399271	0.689693	0.938245
TNKILC	FAM107B	725.636	0.15874	0.397876	0.398969	0.689916	0.938245
TNKILC	ILF2	563.17	0.0607119	0.152355	0.39849	0.690269	0.938245
TNKILC	FBLN7	221.894	-0.143213	0.360649	-0.397098	0.691295	0.938245
TNKILC	PLCL1	167.461	-0.158918	0.400332	-0.396965	0.691393	0.938245
TNKILC	CCT7	512.736	0.0651917	0.164505	0.396289	0.691892	0.938245
TNKILC	C1QBP	580.767	-0.0874409	0.220756	-0.396098	0.692033	0.938245
TNKILC	CCNK	194.041	0.0664991	0.167912	0.396035	0.69208	0.938245
TNKILC	TBL1XR1	336.936	0.126137	0.318663	0.395833	0.692228	0.938245
TNKILC	TMIGD2	299.372	-0.275226	0.696143	-0.395359	0.692578	0.938245
TNKILC	MECP2	226.322	-0.0820086	0.207508	-0.395206	0.692691	0.938245
TNKILC	PTMS	472.888	0.118948	0.301319	0.394757	0.693022	0.938245
TNKILC	MFNG	251.73	0.0980131	0.248593	0.394272	0.69338	0.938245
TNKILC	PARP8	541.373	0.122457	0.310634	0.394218	0.69342	0.938245
TNKILC	NIPBL	482.718	0.0963443	0.244669	0.393774	0.693748	0.938245
TNKILC	ATF7IP2	186.924	0.0943261	0.239946	0.393114	0.694236	0.938245
TNKILC	CD2	2487.96	0.0645969	0.164323	0.393109	0.694239	0.938245
TNKILC	GTF3A	614.789	-0.0661247	0.168508	-0.392413	0.694753	0.938245
TNKILC	TRAF5	186.059	0.0987368	0.251901	0.391967	0.695083	0.938245
TNKILC	NDUFB10	643.795	-0.0819726	0.209198	-0.391842	0.695175	0.938245
TNKILC	PPP4R3A	252.137	0.147456	0.376632	0.391513	0.695418	0.938245
TNKILC	IMPDH2	297.445	-0.0911282	0.233112	-0.390919	0.695857	0.938245
TNKILC	VPS36	266.288	0.0824003	0.211017	0.39049	0.696174	0.938245
TNKILC	JUN	2226.71	-0.137577	0.352352	-0.390452	0.696202	0.938245
TNKILC	NFYC	272.413	-0.068865	0.176911	-0.389264	0.697081	0.938245
TNKILC	REEP5	587.008	-0.0954365	0.245457	-0.388811	0.697416	0.938245
TNKILC	FGD3	287.634	-0.0717017	0.184463	-0.388704	0.697495	0.938245
TNKILC	CCDC124	276.472	-0.0695276	0.178953	-0.388525	0.697628	0.938245
TNKILC	SF3B5	618.924	0.0592089	0.152446	0.388393	0.697725	0.938245
TNKILC	PPP2R2A	278.929	0.0744255	0.191721	0.388196	0.697871	0.938245
TNKILC	RFTN1	335.325	0.086596	0.223259	0.387872	0.698111	0.938245
TNKILC	DDX21	455.016	-0.0840619	0.216981	-0.387415	0.698449	0.938245
TNKILC	ITGB1BP1	267.937	-0.0848661	0.219084	-0.387368	0.698484	0.938245
TNKILC	VPS25	169.922	0.0732574	0.18936	0.386869	0.698853	0.938245
TNKILC	KAT6A	324.482	0.133186	0.344379	0.386744	0.698946	0.938245
TNKILC	PRDM2	299.879	0.109771	0.283905	0.386648	0.699017	0.938245
TNKILC	SUSD3	340.037	0.0847342	0.219182	0.386593	0.699058	0.938245
TNKILC	AC006129.2	325.11	0.0960379	0.248492	0.386483	0.699139	0.938245
TNKILC	LNPEP	503.021	0.105995	0.275611	0.384582	0.700547	0.939425
TNKILC	SKIL	321.742	-0.101631	0.264284	-0.384552	0.700569	0.939425
TNKILC	HELB	196.638	-0.133454	0.347377	-0.384177	0.700847	0.939428
TNKILC	PIH1D1	287.145	0.0768235	0.200517	0.383127	0.701626	0.939629
TNKILC	SRSF6	141.843	0.136437	0.357444	0.381702	0.702682	0.939629
TNKILC	ACTR1B	178.269	0.081596	0.213941	0.381394	0.702911	0.939629
TNKILC	ZNF207	493.244	0.100274	0.263163	0.381035	0.703178	0.939629
TNKILC	AUP1	502.653	0.0573948	0.15067	0.380931	0.703255	0.939629
TNKILC	RPAP2	225.643	0.0967818	0.25429	0.380597	0.703503	0.939629
TNKILC	ATIC	253.497	0.0630798	0.165774	0.380516	0.703562	0.939629
TNKILC	ZBTB20	561.363	-0.160668	0.42244	-0.380334	0.703697	0.939629
TNKILC	LRMP	184.629	-0.120382	0.318445	-0.378031	0.705408	0.939629
TNKILC	TIMM17A	208.44	-0.0695468	0.185047	-0.375832	0.707042	0.939629
TNKILC	UBQLN1	258.821	0.0627933	0.167153	0.375664	0.707167	0.939629
TNKILC	EMC10	323.695	0.0718164	0.191369	0.375276	0.707455	0.939629
TNKILC	SIK2	176.711	-0.149789	0.399258	-0.375169	0.707535	0.939629
TNKILC	LUC7L3	506.933	0.0597141	0.159474	0.374444	0.708074	0.939629
TNKILC	NIN	322.062	0.123089	0.32874	0.374427	0.708087	0.939629
TNKILC	SLC3A2	543.72	-0.0599119	0.160128	-0.374151	0.708292	0.939629
TNKILC	NAA20	213.518	0.0760063	0.20332	0.373826	0.708533	0.939629
TNKILC	NME3	398.853	0.0624585	0.1671	0.373779	0.708569	0.939629
TNKILC	MARCH6	239.363	0.10041	0.269	0.373271	0.708947	0.939629
TNKILC	NCBP2-AS2	165.282	-0.082055	0.219908	-0.373134	0.709049	0.939629
TNKILC	ACAA1	225.547	0.0928669	0.248915	0.373086	0.709084	0.939629
TNKILC	PTPN22	1039.43	0.109679	0.294424	0.372522	0.709504	0.939629
TNKILC	APH1A	429.848	-0.0768906	0.206515	-0.372324	0.709652	0.939629
TNKILC	GRB2	592.781	0.0544699	0.146455	0.371923	0.70995	0.939629
TNKILC	MRPS15	289.687	-0.0630553	0.169619	-0.371746	0.710082	0.939629
TNKILC	LSM10	265.112	-0.104584	0.281422	-0.371627	0.710171	0.939629
TNKILC	TMX4	354.289	0.0739707	0.19935	0.371059	0.710593	0.939629
TNKILC	USP34	363.473	0.0950701	0.256416	0.370765	0.710812	0.939629
TNKILC	SNRPA1	310.238	-0.0686858	0.185318	-0.370638	0.710907	0.939629
TNKILC	NDUFB7	461.357	-0.0562573	0.151922	-0.370304	0.711156	0.939629
TNKILC	PCNXL2	209.968	0.209253	0.56552	0.370019	0.711368	0.939629
TNKILC	PLEKHF1	239.136	0.154377	0.417779	0.369518	0.711741	0.939629
TNKILC	MRPL24	161.151	-0.068384	0.185189	-0.369265	0.71193	0.939629
TNKILC	RAC2	4425.29	-0.0896659	0.242828	-0.369256	0.711937	0.939629
TNKILC	S100A4	4920.89	0.102013	0.276343	0.369154	0.712013	0.939629
TNKILC	SIT1	512.445	0.0880492	0.238621	0.368991	0.712134	0.939629
TNKILC	BZW1	744.113	0.0825139	0.223837	0.368634	0.7124	0.939629
TNKILC	PCNA	220.617	-0.0928278	0.25263	-0.367445	0.713287	0.939629
TNKILC	ATP6V1D	177.913	-0.0657408	0.179335	-0.36658	0.713932	0.939629
TNKILC	GGNBP2	421.768	-0.0505252	0.137983	-0.36617	0.714239	0.939629
TNKILC	DBF4	223.993	-0.0531036	0.145075	-0.366042	0.714334	0.939629
TNKILC	IDH3G	249.789	0.0564918	0.154367	0.365959	0.714396	0.939629
TNKILC	PDE4B	857.228	0.0754173	0.206294	0.365582	0.714677	0.939629
TNKILC	SUCLG2	244.107	-0.0587271	0.160654	-0.365551	0.7147	0.939629
TNKILC	CDK2AP2	778.064	-0.0768922	0.210754	-0.364843	0.715229	0.939629
TNKILC	CCDC47	199.039	0.0645437	0.176978	0.3647	0.715335	0.939629
TNKILC	PEF1	252.989	-0.0991095	0.271763	-0.364691	0.715342	0.939629
TNKILC	SLC35C2	154.91	0.062183	0.170557	0.364588	0.715419	0.939629
TNKILC	COA6	186.763	0.0825035	0.226479	0.364288	0.715643	0.939629
TNKILC	BAD	198.399	0.0693588	0.190475	0.364137	0.715756	0.939629
TNKILC	ARHGDIB	5477.3	0.0837563	0.230162	0.363902	0.715931	0.939629
TNKILC	TOX	744.75	-0.137503	0.377992	-0.363773	0.716027	0.939629
TNKILC	EFR3A	256.57	0.0851075	0.234003	0.363703	0.71608	0.939629
TNKILC	DNAJB11	177.69	-0.081728	0.224854	-0.363472	0.716253	0.939629
TNKILC	DLST	160.582	0.058716	0.161646	0.363238	0.716427	0.939629
TNKILC	PTPN13	317.921	-0.26996	0.743257	-0.363212	0.716447	0.939629
TNKILC	GPSM3	1415.52	-0.077744	0.214637	-0.362212	0.717193	0.939907
TNKILC	ZGPAT	173.419	0.0719918	0.198768	0.362189	0.71721	0.939907
TNKILC	USP15	733.209	0.102156	0.283252	0.360654	0.718358	0.941049
TNKILC	EIF3G	1036.43	-0.0622722	0.172856	-0.360256	0.718656	0.941077
TNKILC	HLA-B	20717.6	0.0853155	0.237288	0.359544	0.719188	0.941413
TNKILC	NEAT1	647.257	0.131901	0.36761	0.358807	0.71974	0.941443
TNKILC	PAM	216.155	-0.115641	0.322322	-0.358774	0.719764	0.941443
TNKILC	FAM105A	153.061	0.074658	0.208572	0.357948	0.720382	0.941611
TNKILC	ZFAND2B	188.583	0.0704419	0.19684	0.357863	0.720446	0.941611
TNKILC	SARS	273.307	-0.0506702	0.142142	-0.356477	0.721484	0.942363
TNKILC	OLA1	357.529	-0.0478435	0.134332	-0.356158	0.721722	0.942363
TNKILC	APMAP	293.045	0.073326	0.20598	0.355986	0.721851	0.942363
TNKILC	UBA3	208.168	0.0608912	0.171622	0.354798	0.722741	0.942449
TNKILC	N4BP2L2	890.745	-0.0943023	0.266591	-0.353734	0.723538	0.942449
TNKILC	PDCD1	310.721	-0.0951402	0.268965	-0.353727	0.723544	0.942449
TNKILC	TIMM50	137.482	0.0617702	0.174867	0.353242	0.723907	0.942449
TNKILC	BST2	745.191	0.0767049	0.217393	0.352839	0.724209	0.942449
TNKILC	LMBR1	195.155	0.0815174	0.231099	0.352738	0.724285	0.942449
TNKILC	EPSTI1	397.605	-0.118958	0.337299	-0.352679	0.724329	0.942449
TNKILC	PPP2R5E	261.936	0.0611054	0.1735	0.352192	0.724694	0.942449
TNKILC	HNRNPA3	1229.84	0.056711	0.161139	0.351939	0.724884	0.942449
TNKILC	GATA3	486.805	0.0582669	0.165893	0.351232	0.725414	0.942449
TNKILC	USP14	253.879	-0.0689099	0.196269	-0.3511	0.725513	0.942449
TNKILC	RTCA	208.877	0.0639467	0.182218	0.350936	0.725637	0.942449
TNKILC	RAB18	241.659	0.0734095	0.209359	0.350639	0.725859	0.942449
TNKILC	VAMP8	816.974	-0.0763379	0.217842	-0.350427	0.726018	0.942449
TNKILC	EXOSC8	205.749	-0.0682427	0.194836	-0.350256	0.726146	0.942449
TNKILC	TUBA1A	632.829	-0.0743393	0.212402	-0.349993	0.726344	0.942449
TNKILC	UBE2N	627.751	-0.063823	0.182835	-0.349074	0.727034	0.942984
TNKILC	EIF5B	324.446	-0.0603264	0.173551	-0.3476	0.728141	0.943976
TNKILC	SRP72	272.637	0.0613435	0.176662	0.347237	0.728413	0.943976
TNKILC	ABTB1	215.8	0.0537254	0.155189	0.346194	0.729197	0.943976
TNKILC	RAD23B	311.822	0.0633486	0.18306	0.346053	0.729303	0.943976
TNKILC	RTCB	198.407	0.0569464	0.164967	0.3452	0.729944	0.943976
TNKILC	BTBD9	194.377	0.119337	0.345815	0.34509	0.730027	0.943976
TNKILC	PGAM1	1017.14	0.0637034	0.184647	0.345001	0.730094	0.943976
TNKILC	SCAPER	206.955	0.0967767	0.280868	0.344563	0.730423	0.943976
TNKILC	AP3B1	271.922	0.0987052	0.286812	0.344145	0.730737	0.943976
TNKILC	CREB1	253.408	0.0897196	0.260751	0.344081	0.730785	0.943976
TNKILC	PPP1R7	359.598	0.052216	0.152016	0.343491	0.731229	0.943976
TNKILC	ARID1A	220.517	0.0855609	0.249155	0.343405	0.731294	0.943976
TNKILC	TBCB	694.965	-0.0966344	0.281834	-0.342877	0.731691	0.943976
TNKILC	PSMD8	751.341	0.0652939	0.190474	0.342796	0.731752	0.943976
TNKILC	CNOT2	422.809	-0.049304	0.143943	-0.342525	0.731956	0.943976
TNKILC	EEF2	4348.59	0.0652221	0.191401	0.340761	0.733284	0.944589
TNKILC	TXN2	352.923	-0.0857244	0.252132	-0.339999	0.733858	0.944589
TNKILC	RASA2	502.07	0.126274	0.371826	0.339605	0.734154	0.944589
TNKILC	SACM1L	189.772	0.120318	0.354526	0.339377	0.734326	0.944589
TNKILC	OSGEP	182.909	0.0581925	0.171787	0.338748	0.734799	0.944589
TNKILC	RAD23A	531.129	-0.0436427	0.128901	-0.338576	0.734929	0.944589
TNKILC	PQLC3	204.323	-0.0732001	0.216282	-0.338447	0.735026	0.944589
TNKILC	MPHOSPH8	566.018	-0.05785	0.170938	-0.338427	0.735041	0.944589
TNKILC	PMAIP1	228.248	-0.0737343	0.218048	-0.338156	0.735245	0.944589
TNKILC	PLAA	170.727	-0.0606034	0.179372	-0.337865	0.735465	0.944589
TNKILC	TMEM106C	185.534	0.103347	0.306097	0.337629	0.735642	0.944589
TNKILC	MRPS7	302.938	-0.0631829	0.187222	-0.337475	0.735759	0.944589
TNKILC	ABHD18	182.577	-0.0728931	0.216251	-0.337077	0.736059	0.944618
TNKILC	LCK	2106.3	0.0667116	0.198556	0.335984	0.736883	0.945319
TNKILC	HERPUD2	333.757	0.0639409	0.19075	0.335207	0.737469	0.945715
TNKILC	TMEM219	509.484	-0.0964202	0.288746	-0.333928	0.738434	0.9458
TNKILC	PRDX6	541.883	-0.0695156	0.208351	-0.333646	0.738647	0.9458
TNKILC	FAM192A	159.586	0.066402	0.199029	0.333629	0.738659	0.9458
TNKILC	MAGEH1	298.327	-0.126141	0.378635	-0.333148	0.739023	0.9458
TNKILC	TOP2B	250.713	0.13151	0.394785	0.333119	0.739045	0.9458
TNKILC	CLK1	339.836	0.053112	0.159538	0.332911	0.739201	0.9458
TNKILC	RBM22	208.464	-0.059571	0.179436	-0.331991	0.739896	0.946168
TNKILC	ACSL5	165.677	0.0509986	0.153793	0.331605	0.740187	0.946168
TNKILC	SFMBT2	230.877	0.127	0.383448	0.331206	0.740489	0.946168
TNKILC	C6orf62	168.246	-0.0812658	0.245472	-0.331059	0.7406	0.946168
TNKILC	NUDT21	363.719	0.0491478	0.148798	0.330299	0.741174	0.946199
TNKILC	USP47	357.69	0.0928438	0.281547	0.329762	0.741579	0.946199
TNKILC	SNRNP35	168.446	0.0545276	0.165551	0.32937	0.741876	0.946199
TNKILC	PEX2	176.67	-0.0537017	0.163369	-0.328714	0.742372	0.946199
TNKILC	CCS	222.539	-0.0513009	0.156249	-0.328328	0.742663	0.946199
TNKILC	MTMR14	181.641	0.0580155	0.176701	0.328325	0.742666	0.946199
TNKILC	SPAG7	213.823	0.0587071	0.178834	0.328277	0.742702	0.946199
TNKILC	GABPB1	321.203	0.0483168	0.14735	0.327905	0.742984	0.946199
TNKILC	TRA2A	334.959	-0.0932963	0.285005	-0.327349	0.743404	0.946199
TNKILC	DYM	223.688	0.0778223	0.238263	0.326624	0.743952	0.946199
TNKILC	VMP1	417.36	0.106015	0.325022	0.326178	0.74429	0.946199
TNKILC	MTF2	190.846	-0.050971	0.156423	-0.325855	0.744534	0.946199
TNKILC	TRAPPC6A	240.539	-0.055182	0.169419	-0.325713	0.744641	0.946199
TNKILC	KAT6B	339.482	0.127759	0.392703	0.325332	0.74493	0.946199
TNKILC	GSTK1	1194.32	-0.0622907	0.191666	-0.324996	0.745184	0.946199
TNKILC	ANXA7	481.971	0.0517756	0.159615	0.324378	0.745652	0.946199
TNKILC	ZEB1	317.211	0.19065	0.5886	0.323905	0.74601	0.946199
TNKILC	SEC31A	237.908	0.111073	0.343122	0.323713	0.746155	0.946199
TNKILC	SMCO4	291.385	-0.112741	0.348591	-0.32342	0.746377	0.946199
TNKILC	PAPOLA	537.416	-0.0542471	0.167885	-0.323121	0.746603	0.946199
TNKILC	ATP6V0E2	277.429	-0.0731877	0.226958	-0.322472	0.747095	0.946199
TNKILC	HP1BP3	739.747	0.0669434	0.207838	0.322094	0.747382	0.946199
TNKILC	CUL5	228.037	-0.0623614	0.193623	-0.322077	0.747395	0.946199
TNKILC	TWISTNB	180.368	-0.0634469	0.197108	-0.321888	0.747537	0.946199
TNKILC	SDHB	288.539	-0.0616521	0.191558	-0.321846	0.747569	0.946199
TNKILC	STAG2	407.414	-0.0738122	0.229831	-0.321158	0.748091	0.946439
TNKILC	NCALD	349.385	0.106008	0.330625	0.32063	0.748491	0.946439
TNKILC	ANP32B	1393.8	-0.0420914	0.131457	-0.320191	0.748823	0.946439
TNKILC	PHB2	695.927	-0.0673577	0.210408	-0.320129	0.74887	0.946439
TNKILC	NBEAL1	291.609	-0.0808886	0.253671	-0.318872	0.749823	0.947292
TNKILC	MRPL21	213.464	-0.0592278	0.186679	-0.317271	0.751038	0.948475
TNKILC	SLC2A3	1597.09	-0.0495202	0.156838	-0.315741	0.752199	0.948831
TNKILC	RB1	241.779	0.078389	0.248766	0.315112	0.752677	0.948831
TNKILC	CKS2	303.177	0.0825406	0.261984	0.31506	0.752716	0.948831
TNKILC	KLHL24	168.98	0.0875711	0.278281	0.314685	0.753	0.948831
TNKILC	TMBIM6	1646.95	-0.0624008	0.198522	-0.314326	0.753273	0.948831
TNKILC	PNRC2	502.079	-0.0419822	0.133675	-0.314062	0.753474	0.948831
TNKILC	GUK1	1281.76	-0.0587785	0.187221	-0.313952	0.753558	0.948831
TNKILC	CDS2	189.629	0.0496747	0.158398	0.313607	0.753819	0.948831
TNKILC	MDH2	713.646	-0.0700585	0.223437	-0.313549	0.753863	0.948831
TNKILC	TRBC2	1906.14	-0.0510727	0.163052	-0.31323	0.754106	0.948831
TNKILC	SNRPA	345.398	-0.0606789	0.193949	-0.312861	0.754387	0.948833
TNKILC	SLC25A26	171.554	-0.0631088	0.20224	-0.312048	0.755004	0.949259
TNKILC	RFC1	252.731	0.0541698	0.174059	0.311216	0.755636	0.949652
TNKILC	PARL	201.484	-0.0481883	0.155165	-0.310562	0.756134	0.949652
TNKILC	JUNB	9400.11	-0.0606368	0.195264	-0.310537	0.756153	0.949652
TNKILC	GRSF1	415.371	0.0534363	0.17249	0.309793	0.756719	0.950012
TNKILC	CSNK1G3	176.799	-0.10431	0.338235	-0.308393	0.757783	0.950912
TNKILC	SS18	189.947	-0.068199	0.221341	-0.308117	0.757993	0.950912
TNKILC	PRKAR1A	660.779	-0.0638295	0.208234	-0.306527	0.759203	0.951575
TNKILC	LYSMD2	210.599	-0.067544	0.220432	-0.306416	0.759288	0.951575
TNKILC	MDH1	525.28	-0.049832	0.162679	-0.306321	0.75936	0.951575
TNKILC	CBX5	241.659	0.0569159	0.186113	0.305813	0.759747	0.951709
TNKILC	SRSF9	399.961	0.0992645	0.325236	0.305207	0.760208	0.951937
TNKILC	MRPS30	165.42	-0.0530051	0.174589	-0.303599	0.761434	0.95251
TNKILC	MARCH7	309.908	-0.076385	0.251877	-0.303263	0.76169	0.95251
TNKILC	ERBB2IP	315.92	0.0951624	0.313829	0.30323	0.761715	0.95251
TNKILC	DUSP1	3237.49	-0.0945664	0.311958	-0.303138	0.761784	0.95251
TNKILC	PHF3	394.269	0.0788654	0.260764	0.30244	0.762317	0.952593
TNKILC	PSMB3	899.765	-0.0661057	0.218753	-0.302193	0.762505	0.952593
TNKILC	CXCR3	322.074	0.0898496	0.297875	0.301635	0.76293	0.952593
TNKILC	LINC00657	257.081	0.0675428	0.224006	0.301522	0.763017	0.952593
TNKILC	ARL8B	193.993	-0.0555692	0.184482	-0.301217	0.763249	0.952593
TNKILC	VTI1A	272.964	0.0958443	0.318905	0.300542	0.763764	0.952886
TNKILC	MORC3	239.78	0.0728561	0.242805	0.300059	0.764132	0.952996
TNKILC	CHD1	603.946	0.092052	0.307363	0.29949	0.764566	0.953189
TNKILC	TMEM14C	294.357	0.0676897	0.227134	0.298017	0.76569	0.953621
TNKILC	MRFAP1	343.381	-0.053231	0.179531	-0.2965	0.766848	0.953621
TNKILC	CDC42SE2	1256.3	-0.0533137	0.180154	-0.295935	0.76728	0.953621
TNKILC	ARL4A	258.086	-0.0642841	0.217394	-0.295703	0.767457	0.953621
TNKILC	BCL2A1	305.298	-0.108615	0.367735	-0.295361	0.767718	0.953621
TNKILC	KIAA0922	373.832	0.0649821	0.220427	0.2948	0.768146	0.953621
TNKILC	C14orf119	316.471	0.070065	0.237776	0.294668	0.768248	0.953621
TNKILC	ZNF24	333.227	-0.0402021	0.136434	-0.294663	0.768252	0.953621
TNKILC	CCL4L2	402.22	-0.303497	1.03022	-0.294593	0.768304	0.953621
TNKILC	RAN	1739.86	-0.0555342	0.188616	-0.29443	0.768429	0.953621
TNKILC	FYN	2282.21	0.0904074	0.307471	0.294036	0.768731	0.953621
TNKILC	ACIN1	359.243	-0.0665667	0.226947	-0.293314	0.769282	0.953621
TNKILC	TTC17	337.984	0.0802308	0.273748	0.293083	0.769459	0.953621
TNKILC	SNRPB	654.163	-0.0696048	0.237544	-0.293018	0.769508	0.953621
TNKILC	H2AFX	319.886	-0.0962094	0.328354	-0.293006	0.769518	0.953621
TNKILC	GBP1	297.851	-0.120889	0.414342	-0.291762	0.770469	0.953621
TNKILC	FBXO21	159.094	-0.0436261	0.149698	-0.291428	0.770724	0.953621
TNKILC	USP48	249.47	0.0815529	0.280072	0.291185	0.77091	0.953621
TNKILC	DDRGK1	270.61	-0.0530218	0.182118	-0.29114	0.770945	0.953621
TNKILC	ATRX	631.392	0.0642836	0.220867	0.291052	0.771012	0.953621
TNKILC	IL17RA	188.778	0.0573881	0.197494	0.290582	0.771371	0.953621
TNKILC	KIAA1551	923.086	-0.116576	0.401364	-0.29045	0.771472	0.953621
TNKILC	SPG21	261.018	0.055917	0.192562	0.290384	0.771522	0.953621
TNKILC	TINF2	254.434	-0.0609242	0.209909	-0.29024	0.771632	0.953621
TNKILC	POP4	216.505	-0.0569184	0.196371	-0.289852	0.77193	0.953643
TNKILC	PIN1	445.254	0.0551472	0.191363	0.288181	0.773208	0.954875
TNKILC	TBC1D15	194.524	-0.0664459	0.231764	-0.286696	0.774345	0.955933
TNKILC	EVL	2678.89	0.0676682	0.236504	0.286119	0.774787	0.956054
TNKILC	RING1	205.925	0.0577372	0.202	0.285828	0.77501	0.956054
TNKILC	TFG	196.982	0.051532	0.180601	0.285336	0.775387	0.956054
TNKILC	RHOH	1409.77	0.0573561	0.201177	0.285102	0.775566	0.956054
TNKILC	CLIC3	229.312	-0.199094	0.699837	-0.284487	0.776038	0.956289
TNKILC	ZDHHC20	171.787	0.0958232	0.33845	0.283123	0.777082	0.956615
TNKILC	DCTN4	201.742	0.0657003	0.232098	0.283071	0.777122	0.956615
TNKILC	CD46	326.669	-0.0708886	0.250471	-0.283021	0.777161	0.956615
TNKILC	APOBEC3G	362.783	-0.0700117	0.247674	-0.282676	0.777425	0.956615
TNKILC	ECHS1	280.633	0.0482907	0.171142	0.282167	0.777816	0.95675
TNKILC	SNX9	628.68	0.0818151	0.290715	0.281428	0.778382	0.956969
TNKILC	DDX46	504.65	-0.0446314	0.158716	-0.281202	0.778556	0.956969
TNKILC	NABP1	166.729	0.0993515	0.3574	0.277984	0.781025	0.959571
TNKILC	GZMB	938.643	-0.0994968	0.358619	-0.277444	0.781439	0.959571
TNKILC	API5	234.17	0.0453929	0.163938	0.276891	0.781864	0.959571
TNKILC	SDR39U1	159.175	0.0585004	0.211303	0.276856	0.781891	0.959571
TNKILC	COPS6	409.741	0.0628424	0.227797	0.27587	0.782648	0.959571
TNKILC	LAP3	201.769	0.0611542	0.22205	0.275408	0.783003	0.959571
TNKILC	ZNF131	246.548	0.0610075	0.221554	0.275362	0.783038	0.959571
TNKILC	GPR183	1031.72	0.0805952	0.293182	0.274898	0.783394	0.959571
TNKILC	SRRT	266.107	0.0525858	0.191414	0.274722	0.78353	0.959571
TNKILC	KPNA2	313.486	0.0604345	0.220046	0.274645	0.783589	0.959571
TNKILC	COG5	265.173	0.10829	0.394634	0.274407	0.783772	0.959571
TNKILC	PEBP1	1190.78	0.0607361	0.221879	0.273736	0.784288	0.959678
TNKILC	CD320	225.722	-0.0802818	0.293737	-0.273312	0.784613	0.959678
TNKILC	FAM129A	331.065	0.0999956	0.366024	0.273194	0.784704	0.959678
TNKILC	OXA1L	495.296	-0.0639154	0.234652	-0.272384	0.785327	0.959929
TNKILC	RFWD2	274.817	0.0671022	0.246524	0.272193	0.785474	0.959929
TNKILC	COA4	244.805	0.0560026	0.208454	0.268657	0.788194	0.962773
TNKILC	SH3GLB1	358.283	-0.0383752	0.14296	-0.268433	0.788366	0.962773
TNKILC	CCAR1	338.424	0.0454761	0.169863	0.267722	0.788913	0.963097
TNKILC	RASA3	189.897	0.0954168	0.359346	0.265529	0.790602	0.963832
TNKILC	PSMB8-AS1	365.614	-0.0586242	0.220997	-0.265271	0.790801	0.963832
TNKILC	MAF	399.329	-0.116171	0.438555	-0.264896	0.79109	0.963832
TNKILC	JMJD1C	620.598	0.0648171	0.245103	0.264448	0.791434	0.963832
TNKILC	ABI1	416.918	0.049996	0.18909	0.264404	0.791469	0.963832
TNKILC	HMGA1	429.69	-0.0768621	0.291712	-0.263486	0.792176	0.963832
TNKILC	ARFRP1	158.33	-0.0425137	0.161595	-0.263088	0.792483	0.963832
TNKILC	MAPRE2	424.343	-0.0483972	0.184281	-0.262627	0.792838	0.963832
TNKILC	MTDH	968.692	0.0450964	0.171996	0.262194	0.793172	0.963832
TNKILC	NAPA	470.838	0.0401035	0.153176	0.261813	0.793466	0.963832
TNKILC	CCDC115	216.615	-0.0527898	0.201851	-0.261529	0.793685	0.963832
TNKILC	TAX1BP1	901.02	0.0593308	0.226987	0.261384	0.793796	0.963832
TNKILC	NUDCD2	227.782	-0.0508807	0.195185	-0.26068	0.794339	0.963832
TNKILC	NOC2L	174.578	0.0415984	0.159587	0.260662	0.794353	0.963832
TNKILC	SRSF1	294.314	0.0472689	0.181448	0.26051	0.794471	0.963832
TNKILC	POLR2G	456.168	-0.0457876	0.175821	-0.260422	0.794538	0.963832
TNKILC	CASP1	250.888	0.0677043	0.261043	0.259361	0.795357	0.963832
TNKILC	ICAM2	322.327	-0.0598971	0.231124	-0.259156	0.795515	0.963832
TNKILC	STOML2	281.603	0.0473827	0.182919	0.259037	0.795606	0.963832
TNKILC	GOLGA7	392.27	-0.0491813	0.1899	-0.258986	0.795646	0.963832
TNKILC	CBX3	608.948	-0.0605161	0.233769	-0.258872	0.795734	0.963832
TNKILC	AP2B1	230.905	0.0558585	0.215785	0.258862	0.795742	0.963832
TNKILC	PQBP1	314.158	-0.0599657	0.232696	-0.2577	0.796638	0.964575
TNKILC	ELMO1	501.198	-0.0758198	0.295774	-0.256344	0.797686	0.965365
TNKILC	AFG3L2	159.587	-0.0426557	0.167031	-0.255376	0.798433	0.965365
TNKILC	LAT	1345.11	-0.0371051	0.1453	-0.255369	0.798438	0.965365
TNKILC	ITPR2	257.567	0.0847274	0.332388	0.254905	0.798796	0.965365
TNKILC	ZFC3H1	222.137	0.0665407	0.261259	0.254692	0.798961	0.965365
TNKILC	CD5	717.826	0.0522882	0.205331	0.254653	0.798991	0.965365
TNKILC	AMZ2	220.878	-0.043863	0.173127	-0.253357	0.799992	0.966045
TNKILC	SIRT7	162.809	0.0411548	0.162602	0.253101	0.80019	0.966045
TNKILC	ABCF1	236.908	0.0394964	0.15637	0.252583	0.80059	0.966045
TNKILC	PSMB6	639.672	0.0463859	0.184049	0.252031	0.801017	0.966045
TNKILC	NSMCE3	223.677	0.0707897	0.28207	0.250965	0.801841	0.966045
TNKILC	MAN2B1	175.292	-0.0634744	0.252981	-0.250905	0.801887	0.966045
TNKILC	CUEDC2	228.861	-0.0588272	0.23467	-0.25068	0.802061	0.966045
TNKILC	BRAF	336.917	0.0894342	0.357412	0.250227	0.802412	0.966045
TNKILC	CD69	3938.89	-0.093223	0.373133	-0.249838	0.802712	0.966045
TNKILC	FBXO11	198.674	0.0672813	0.269314	0.249825	0.802723	0.966045
TNKILC	TUSC2	235.51	-0.0440645	0.176653	-0.249441	0.80302	0.966045
TNKILC	ZNF106	211.343	0.0575281	0.231373	0.248638	0.803641	0.966045
TNKILC	RHOF	591.587	0.058879	0.237368	0.24805	0.804096	0.966045
TNKILC	BCAP31	681.693	0.0384527	0.155045	0.248011	0.804126	0.966045
TNKILC	ZCRB1	227.119	0.0501365	0.202738	0.247297	0.804678	0.966045
TNKILC	PARP9	190.801	0.0801129	0.323968	0.247287	0.804686	0.966045
TNKILC	EIF4A3	359.617	-0.043501	0.175956	-0.247226	0.804733	0.966045
TNKILC	FAM136A	154.853	-0.0586383	0.237444	-0.246956	0.804942	0.966045
TNKILC	SMARCA5	419.686	0.0700528	0.283667	0.246955	0.804943	0.966045
TNKILC	RBMX	605.723	0.0432364	0.176746	0.244624	0.806747	0.966666
TNKILC	LRRFIP2	177.545	-0.049307	0.202039	-0.244047	0.807195	0.966666
TNKILC	TRAPPC9	234.469	0.0571533	0.234253	0.243981	0.807245	0.966666
TNKILC	UBE2D2	1310.84	0.0502113	0.206244	0.243456	0.807652	0.966666
TNKILC	POLR2E	498.895	0.0437534	0.180384	0.242557	0.808348	0.966666
TNKILC	TMED9	373.101	-0.0420792	0.173513	-0.242513	0.808382	0.966666
TNKILC	FKBP11	183.845	0.329352	1.36108	0.241979	0.808797	0.966666
TNKILC	RNF114	329.746	0.040052	0.165804	0.241563	0.809119	0.966666
TNKILC	IARS	168.118	-0.0695365	0.288498	-0.241029	0.809532	0.966666
TNKILC	UBE2L3	527.964	0.0420324	0.174547	0.240809	0.809704	0.966666
TNKILC	ADRM1	451.321	0.0447801	0.18654	0.240056	0.810287	0.966666
TNKILC	C9orf142	819.797	0.0554354	0.231101	0.239876	0.810427	0.966666
TNKILC	HDAC3	177.49	0.0434973	0.181587	0.239539	0.810687	0.966666
TNKILC	RPRD2	172.454	0.0628473	0.262383	0.239526	0.810698	0.966666
TNKILC	CHCHD1	206.537	-0.0391368	0.163504	-0.239363	0.810824	0.966666
TNKILC	CLK4	156.948	-0.0608915	0.255147	-0.238653	0.811375	0.966666
TNKILC	SNX5	338.381	0.0575178	0.241433	0.238235	0.811699	0.966666
TNKILC	PPP4R3B	329.668	-0.0714694	0.300679	-0.237693	0.812119	0.966666
TNKILC	CCNL1	591.317	0.0567243	0.23875	0.237589	0.8122	0.966666
TNKILC	C20orf24	486.407	-0.0547885	0.230636	-0.237554	0.812227	0.966666
TNKILC	SIK3	1044.55	0.0855635	0.360339	0.237453	0.812306	0.966666
TNKILC	YTHDC2	218.243	-0.078989	0.332665	-0.237443	0.812313	0.966666
TNKILC	TIAL1	375.268	-0.0346132	0.14596	-0.237143	0.812546	0.966666
TNKILC	NRBP1	428.8	-0.0429776	0.181284	-0.237073	0.8126	0.966666
TNKILC	C6orf1	220.732	0.0636896	0.268886	0.236865	0.812762	0.966666
TNKILC	LDHA	1940.58	-0.0583892	0.246863	-0.236524	0.813026	0.966666
TNKILC	POGZ	200.525	-0.0469479	0.198597	-0.236398	0.813124	0.966666
TNKILC	KHDRBS1	911.854	0.0385035	0.163538	0.235441	0.813867	0.966873
TNKILC	U2AF2	272.599	0.0323843	0.1378	0.235009	0.814201	0.966873
TNKILC	GHITM	630.497	-0.0358665	0.152759	-0.234791	0.814371	0.966873
TNKILC	PDE4D	1154.24	0.0885632	0.377329	0.234711	0.814433	0.966873
TNKILC	ST3GAL1	326.85	-0.0533461	0.227888	-0.234089	0.814916	0.967109
TNKILC	RNH1	406.244	0.0496562	0.213763	0.232296	0.816308	0.968424
TNKILC	GFER	157.177	0.061737	0.266418	0.23173	0.816748	0.968608
TNKILC	GANAB	149.504	0.0533541	0.231651	0.230322	0.817842	0.969265
TNKILC	COMT	247.185	0.0393923	0.171262	0.230012	0.818083	0.969265
TNKILC	FNBP4	484.956	-0.0393236	0.171033	-0.229919	0.818155	0.969265
TNKILC	RAC1	738.999	0.0520834	0.227803	0.228634	0.819154	0.969859
TNKILC	STK39	193.761	0.129658	0.567328	0.228541	0.819226	0.969859
TNKILC	ADSL	334.592	-0.0330868	0.145043	-0.228118	0.819555	0.969911
TNKILC	PUM2	352.039	0.0679109	0.299418	0.22681	0.820571	0.970777
TNKILC	FYB	2560.46	0.0369751	0.163729	0.225831	0.821333	0.97134
TNKILC	ACADM	203.773	0.0390021	0.17307	0.225355	0.821703	0.971441
TNKILC	SMCHD1	884.802	-0.0602711	0.267903	-0.224974	0.822	0.971454
TNKILC	HERC4	259.306	0.0567545	0.252785	0.224517	0.822355	0.971537
TNKILC	SLBP	404.008	-0.0455237	0.205322	-0.221718	0.824533	0.972438
TNKILC	SCAF11	589.86	-0.0482766	0.217741	-0.221716	0.824535	0.972438
TNKILC	JTB	817.876	-0.0430191	0.194544	-0.221127	0.824993	0.972438
TNKILC	RGL4	342.082	-0.0599382	0.27213	-0.220256	0.825672	0.972438
TNKILC	ATF2	164.854	0.0594517	0.269988	0.220201	0.825714	0.972438
TNKILC	ACAP2	560.444	0.0350842	0.159418	0.220076	0.825812	0.972438
TNKILC	ACD	152.771	-0.0365948	0.166288	-0.220068	0.825818	0.972438
TNKILC	KAT8	162.338	-0.0322866	0.146762	-0.219993	0.825876	0.972438
TNKILC	RELA	274.474	-0.0535895	0.243717	-0.219884	0.825961	0.972438
TNKILC	DLEU2	489.638	-0.128271	0.583395	-0.21987	0.825973	0.972438
TNKILC	FAM120AOS	166.608	-0.0317036	0.144615	-0.219227	0.826473	0.972691
TNKILC	ZNF638	405.825	-0.0688003	0.315078	-0.218359	0.827149	0.972703
TNKILC	TNF	215.297	0.128704	0.589587	0.218295	0.827199	0.972703
TNKILC	PRF1	671.726	0.0733549	0.337091	0.217611	0.827732	0.972703
TNKILC	NBR1	228.029	0.0456147	0.209781	0.217439	0.827866	0.972703
TNKILC	ATP9B	201.166	0.0733783	0.337556	0.217381	0.827911	0.972703
TNKILC	UQCRFS1	639.779	-0.0389932	0.180384	-0.216168	0.828857	0.973478
TNKILC	HINT2	255.565	-0.0534929	0.249057	-0.214781	0.829938	0.974018
TNKILC	ARHGAP15	1578.52	0.0648196	0.301886	0.214716	0.829989	0.974018
TNKILC	PIBF1	217.952	-0.0670704	0.312821	-0.214405	0.830231	0.974018
TNKILC	GRINA	260.289	0.0701083	0.327438	0.214111	0.83046	0.974018
TNKILC	CCNG1	228.781	0.0423573	0.199679	0.212127	0.832008	0.975497
TNKILC	DNM1L	173.285	0.047735	0.225583	0.211607	0.832414	0.975637
TNKILC	TSG101	227.39	0.0408224	0.19456	0.20982	0.833808	0.976641
TNKILC	CD2BP2	229.014	0.0357734	0.170739	0.209521	0.834041	0.976641
TNKILC	DR1	306.928	0.0303553	0.145134	0.209154	0.834328	0.976641
TNKILC	C17orf62	470.728	0.04244	0.203279	0.208777	0.834622	0.976641
TNKILC	DERL1	342.928	0.0316607	0.151979	0.208324	0.834976	0.976641
TNKILC	HPRT1	369.867	0.0415733	0.199593	0.20829	0.835003	0.976641
TNKILC	USP8	217.725	0.0482169	0.231881	0.207938	0.835277	0.976641
TNKILC	ZNF644	391.618	0.0649292	0.314415	0.206508	0.836394	0.977611
TNKILC	NAE1	179.83	-0.0478116	0.232168	-0.205936	0.836841	0.977798
TNKILC	FBXL3	148.499	-0.057758	0.281385	-0.205263	0.837367	0.978076
TNKILC	CCDC69	333.729	-0.034203	0.167572	-0.20411	0.838268	0.978729
TNKILC	CRTAP	193.752	-0.0441266	0.216506	-0.203813	0.8385	0.978729
TNKILC	KXD1	307.951	-0.0406688	0.200455	-0.202883	0.839227	0.979045
TNKILC	TPGS2	200.733	0.041238	0.204207	0.201942	0.839962	0.979045
TNKILC	STOM	395.267	0.0425963	0.211011	0.201868	0.84002	0.979045
TNKILC	PTTG1	284.295	0.0663765	0.329229	0.201612	0.84022	0.979045
TNKILC	CD7	5800.51	-0.0462399	0.229804	-0.201214	0.840531	0.979045
TNKILC	PLP2	388.969	0.0432486	0.215057	0.201103	0.840618	0.979045
TNKILC	TMEM30A	159.347	0.0597735	0.298189	0.200455	0.841125	0.979045
TNKILC	BACH1	208.22	-0.0776743	0.38759	-0.200403	0.841165	0.979045
TNKILC	YIPF3	245.663	0.0361215	0.180466	0.200157	0.841358	0.979045
TNKILC	VHL	180.882	0.0322049	0.161283	0.19968	0.841731	0.979053
TNKILC	C1orf43	467.569	0.031826	0.160351	0.198477	0.842672	0.979053
TNKILC	DAXX	222.154	0.0585099	0.295244	0.198175	0.842908	0.979053
TNKILC	SMU1	213.452	0.0371204	0.188545	0.196878	0.843923	0.979053
TNKILC	LRPPRC	181.719	0.0461334	0.234446	0.196776	0.844003	0.979053
TNKILC	IRF2BP2	335.971	0.0413208	0.210319	0.196467	0.844245	0.979053
TNKILC	NSMAF	179.778	0.0448811	0.22849	0.196425	0.844278	0.979053
TNKILC	ARIH2	383.612	0.0267059	0.135968	0.196413	0.844287	0.979053
TNKILC	NCOA3	216.265	-0.0586938	0.298933	-0.196344	0.844341	0.979053
TNKILC	EMB	499.996	0.0405211	0.206809	0.195935	0.844661	0.979053
TNKILC	ZC3H11A	267.688	0.0646647	0.331616	0.194999	0.845394	0.979053
TNKILC	JPX	213.49	0.0527572	0.270923	0.194731	0.845603	0.979053
TNKILC	STARD7	305.322	0.0295053	0.152121	0.19396	0.846207	0.979053
TNKILC	UBL7	242.144	0.0414091	0.213518	0.193937	0.846225	0.979053
TNKILC	LARP7	226.798	0.0275009	0.141948	0.19374	0.84638	0.979053
TNKILC	ZHX2	390.355	0.0669601	0.345874	0.193597	0.846491	0.979053
TNKILC	RILPL2	403.377	0.0425973	0.220055	0.193576	0.846508	0.979053
TNKILC	UHMK1	286.4	0.0370593	0.192383	0.192633	0.847246	0.979053
TNKILC	SEC63	199.148	0.0368332	0.191697	0.192143	0.84763	0.979053
TNKILC	KIF2A	540.952	-0.0360881	0.188682	-0.191264	0.848319	0.979053
TNKILC	WDR45B	122.314	-0.0365226	0.192279	-0.189945	0.849352	0.979053
TNKILC	HADHB	250.18	0.0279307	0.147159	0.1898	0.849466	0.979053
TNKILC	GTF3C6	419.387	-0.0362226	0.190849	-0.189796	0.849469	0.979053
TNKILC	TMEM87A	252.121	-0.0432431	0.228405	-0.189326	0.849837	0.979053
TNKILC	ZCCHC7	318.163	-0.0513822	0.271685	-0.189124	0.849995	0.979053
TNKILC	VPS51	371.86	0.0350243	0.185204	0.189112	0.850005	0.979053
TNKILC	KLHL28	161.774	-0.0490645	0.259464	-0.1891	0.850015	0.979053
TNKILC	IQGAP2	441.265	-0.0653021	0.34554	-0.188986	0.850104	0.979053
TNKILC	NUDT22	243.778	0.0476623	0.252432	0.188812	0.85024	0.979053
TNKILC	MRPS35	210.518	-0.0406281	0.215348	-0.188663	0.850357	0.979053
TNKILC	EIF2S1	217.49	0.0342562	0.181596	0.18864	0.850375	0.979053
TNKILC	COMMD4	168.778	0.0367104	0.194853	0.1884	0.850563	0.979053
TNKILC	RGS14	336.754	0.0372593	0.200242	0.186071	0.852389	0.98004
TNKILC	PPP4C	603.699	0.028828	0.155356	0.18556	0.85279	0.98004
TNKILC	ARF1	1101.73	0.0285136	0.153689	0.185528	0.852815	0.98004
TNKILC	RCAN3	314.019	-0.0387961	0.209496	-0.185188	0.853082	0.98004
TNKILC	STT3B	258.134	0.067529	0.365026	0.184998	0.853231	0.98004
TNKILC	HLA-E	4949.94	-0.0331405	0.179281	-0.184852	0.853345	0.98004
TNKILC	PPP3CC	348.697	0.0331963	0.179694	0.184738	0.853435	0.98004
TNKILC	CNOT8	206.412	-0.0356505	0.193376	-0.184359	0.853732	0.980051
TNKILC	STK38	224.041	-0.0430798	0.23435	-0.183827	0.854149	0.980109
TNKILC	DDA1	197.435	-0.0311628	0.169868	-0.183453	0.854443	0.980109
TNKILC	TRABD	370.972	0.0299843	0.163676	0.183193	0.854646	0.980109
TNKILC	CDIPT	242.491	-0.0471101	0.258324	-0.182368	0.855294	0.980522
TNKILC	CEP57	335.061	0.0268281	0.148205	0.181021	0.856351	0.980778
TNKILC	ANKRD17	296.665	0.0496584	0.274574	0.180856	0.85648	0.980778
TNKILC	RGS19	355.294	-0.057095	0.316891	-0.180172	0.857017	0.980778
TNKILC	POLE4	294.496	-0.0349864	0.194232	-0.180127	0.857053	0.980778
TNKILC	UBQLN2	153.228	0.03765	0.209257	0.179922	0.857213	0.980778
TNKILC	TYROBP	341.369	0.130806	0.727172	0.179882	0.857245	0.980778
TNKILC	TAOK1	177.205	0.0456853	0.254818	0.179286	0.857713	0.980984
TNKILC	CELF1	296.552	-0.0263576	0.147399	-0.178818	0.85808	0.981075
TNKILC	HDLBP	232.75	0.0537489	0.304322	0.176618	0.859808	0.982254
TNKILC	TPST2	301.724	-0.0402107	0.228324	-0.176112	0.860206	0.982254
TNKILC	TXNDC11	126.895	-0.0611326	0.348081	-0.175628	0.860586	0.982254
TNKILC	EBLN3	179.576	0.0309171	0.176435	0.175233	0.860897	0.982254
TNKILC	STAT4	1139.03	-0.066232	0.378309	-0.175074	0.861022	0.982254
TNKILC	RASSF1	230.001	0.0422669	0.242386	0.174378	0.861568	0.982254
TNKILC	HNRNPAB	450.962	-0.030481	0.174918	-0.174259	0.861662	0.982254
TNKILC	SON	1280.31	-0.0381084	0.218912	-0.174081	0.861802	0.982254
TNKILC	PSME2	1710.75	-0.041764	0.24185	-0.172685	0.862899	0.982254
TNKILC	RNF34	268.266	-0.0309328	0.17953	-0.172299	0.863203	0.982254
TNKILC	HNRNPC	1401.01	0.0218016	0.126563	0.172259	0.863234	0.982254
TNKILC	TMEM165	297.841	-0.0277167	0.161296	-0.171838	0.863565	0.982254
TNKILC	SNHG7	352.259	0.0496083	0.289018	0.171644	0.863717	0.982254
TNKILC	DPM2	165.466	-0.0400062	0.233438	-0.171379	0.863926	0.982254
TNKILC	ATG3	262.014	0.0273968	0.16051	0.170686	0.864471	0.982254
TNKILC	DNAJB1	1859.01	0.0511231	0.299944	0.170442	0.864662	0.982254
TNKILC	C5orf56	353.522	0.0316966	0.187322	0.16921	0.865632	0.982254
TNKILC	JOSD2	201.881	-0.0404529	0.239338	-0.16902	0.865781	0.982254
TNKILC	UTY	221.332	-0.433266	2.56741	-0.168756	0.865989	0.982254
TNKILC	NUDT5	337.151	-0.0365734	0.217832	-0.167897	0.866664	0.982254
TNKILC	HBS1L	219.21	0.0444273	0.264682	0.167852	0.8667	0.982254
TNKILC	PSMC2	230.209	0.0294296	0.175528	0.167663	0.866848	0.982254
TNKILC	LARS	223.377	-0.0346252	0.206615	-0.167583	0.866911	0.982254
TNKILC	IAH1	318.321	0.0338131	0.201949	0.167434	0.867029	0.982254
TNKILC	DYNC1LI1	161.983	0.0295284	0.176464	0.167334	0.867107	0.982254
TNKILC	LPCAT4	171.552	-0.0285019	0.170499	-0.167167	0.867239	0.982254
TNKILC	RCN2	304.734	0.0232302	0.139296	0.166768	0.867552	0.982254
TNKILC	MRPL4	303.101	-0.0309681	0.185826	-0.166651	0.867645	0.982254
TNKILC	LSP1	2099.86	0.0633304	0.38086	0.166283	0.867935	0.982254
TNKILC	AKAP9	403.962	0.0454048	0.27372	0.165881	0.868251	0.982254
TNKILC	ARL15	314.323	0.0446627	0.269793	0.165544	0.868516	0.982254
TNKILC	SCAMP2	504.804	-0.0432348	0.261511	-0.165327	0.868686	0.982254
TNKILC	UFD1L	296.257	-0.031634	0.191541	-0.165155	0.868822	0.982254
TNKILC	TWF2	463.9	0.0385479	0.233853	0.164838	0.869072	0.982254
TNKILC	CD3D	4598.36	-0.0339112	0.205936	-0.164668	0.869205	0.982254
TNKILC	MYADM	709.741	-0.0405638	0.247879	-0.163644	0.870012	0.982839
TNKILC	BAG1	220.763	-0.0363836	0.223267	-0.16296	0.87055	0.982936
TNKILC	UBE2L6	689.167	0.0466537	0.286581	0.162794	0.87068	0.982936
TNKILC	PPHLN1	303.307	0.0248135	0.15276	0.162435	0.870963	0.982936
TNKILC	SAR1B	230.992	-0.0361741	0.225202	-0.16063	0.872385	0.983594
TNKILC	LAMTOR2	273.952	-0.0321168	0.201211	-0.159617	0.873182	0.983594
TNKILC	ITGAE	414.433	0.0358747	0.225534	0.159065	0.873617	0.983594
TNKILC	ICE1	181.05	0.0305671	0.193187	0.158226	0.874279	0.983594
TNKILC	COL4A3BP	174.722	0.0428254	0.271428	0.157778	0.874632	0.983594
TNKILC	ZFP36L1	2414.3	0.0529951	0.336222	0.157619	0.874757	0.983594
TNKILC	EMC3	241.099	0.0249093	0.158235	0.157419	0.874915	0.983594
TNKILC	FBXW11	175.79	0.035427	0.225871	0.156846	0.875366	0.983594
TNKILC	PSMC4	343.767	-0.0352526	0.22476	-0.156846	0.875366	0.983594
TNKILC	ARAP2	606.906	-0.0567317	0.362349	-0.156566	0.875587	0.983594
TNKILC	NUDC	426.019	-0.0207064	0.132354	-0.156447	0.875681	0.983594
TNKILC	VRK3	147.386	-0.0286185	0.183112	-0.15629	0.875805	0.983594
TNKILC	NASP	432.907	0.0241288	0.156379	0.154297	0.877376	0.983594
TNKILC	SNX17	447.888	0.0299396	0.194101	0.154247	0.877415	0.983594
TNKILC	RTN3	193.657	-0.0421342	0.273481	-0.154066	0.877558	0.983594
TNKILC	EMC4	404.361	0.0314371	0.205478	0.152995	0.878402	0.983594
TNKILC	PPP1R11	334.86	-0.0287823	0.189809	-0.151639	0.879472	0.983594
TNKILC	FOXN2	194.754	0.0384851	0.254825	0.151026	0.879955	0.983594
TNKILC	HLA-F	796.165	0.0259306	0.172104	0.150668	0.880237	0.983594
TNKILC	CDC40	243.895	-0.0219124	0.145911	-0.150177	0.880625	0.983594
TNKILC	KLF2	640.885	-0.109154	0.728351	-0.149865	0.880871	0.983594
TNKILC	WWOX	227.582	-0.0476694	0.318107	-0.149853	0.88088	0.983594
TNKILC	IARS2	193.977	0.0304603	0.203467	0.149706	0.880996	0.983594
TNKILC	IFI16	600.065	-0.0308404	0.206145	-0.149605	0.881076	0.983594
TNKILC	MRPL11	251.639	-0.0267808	0.179085	-0.149543	0.881125	0.983594
TNKILC	COPS5	231.132	0.0348941	0.233714	0.149302	0.881315	0.983594
TNKILC	CD28	683.791	-0.0405244	0.271848	-0.14907	0.881498	0.983594
TNKILC	M6PR	498.44	-0.023553	0.15855	-0.148553	0.881907	0.983594
TNKILC	ALKBH5	297.232	0.0292983	0.197424	0.148403	0.882025	0.983594
TNKILC	FBXW7	159.981	-0.117242	0.791018	-0.148217	0.882172	0.983594
TNKILC	PHAX	168.883	-0.0260694	0.176064	-0.148068	0.882289	0.983594
TNKILC	GNAI3	280.839	0.0187123	0.1267	0.14769	0.882587	0.983594
TNKILC	LPXN	719.233	-0.0282382	0.192181	-0.146935	0.883183	0.983594
TNKILC	FAM172A	318.426	0.0368753	0.251123	0.146842	0.883257	0.983594
TNKILC	LTA	179.473	0.0438285	0.300195	0.146	0.883921	0.983594
TNKILC	SRSF2	962.343	-0.0326585	0.223739	-0.145967	0.883948	0.983594
TNKILC	TYMP	306.399	0.0350093	0.240372	0.145646	0.884201	0.983594
TNKILC	DRAP1	1019.32	-0.0217902	0.149853	-0.145411	0.884386	0.983594
TNKILC	DDX3Y	215.494	-0.317911	2.19254	-0.144996	0.884714	0.983594
TNKILC	SRI	582.467	-0.0328645	0.22703	-0.144758	0.884902	0.983594
TNKILC	TMEM147	220.527	-0.0209558	0.144796	-0.144726	0.884927	0.983594
TNKILC	SAFB	294.91	0.0261554	0.180785	0.144677	0.884966	0.983594
TNKILC	PPP1R18	900.309	-0.038972	0.26959	-0.144561	0.885058	0.983594
TNKILC	FDFT1	432.426	0.0359289	0.248825	0.144394	0.885189	0.983594
TNKILC	EIF4EBP2	209.907	0.0339037	0.234879	0.144346	0.885228	0.983594
TNKILC	ITK	599.794	0.0426114	0.296041	0.143938	0.88555	0.983594
TNKILC	SRA1	297.289	0.0246376	0.171405	0.143739	0.885707	0.983594
TNKILC	ACTG1	12600.2	-0.0422492	0.294234	-0.143591	0.885824	0.983594
TNKILC	GPX1	1466.68	0.0515437	0.35901	0.143572	0.885839	0.983594
TNKILC	CHD2	546.05	-0.0561165	0.391368	-0.143386	0.885986	0.983594
TNKILC	FAM65B	500.957	0.04217	0.295111	0.142895	0.886373	0.983703
TNKILC	HNRNPF	1348.53	-0.0240652	0.170013	-0.141549	0.887436	0.984324
TNKILC	C19orf66	332.749	0.0297053	0.210386	0.141194	0.887716	0.984324
TNKILC	GPATCH8	316.975	0.0364311	0.258534	0.140914	0.887938	0.984324
TNKILC	NDUFV2	1097.52	-0.0248247	0.176407	-0.140724	0.888088	0.984324
TNKILC	PTPN6	600.014	0.0360053	0.257374	0.139895	0.888743	0.984551
TNKILC	MRPL37	208.755	-0.0288706	0.206612	-0.139733	0.888871	0.984551
TNKILC	ELOVL1	258.137	-0.0389936	0.281073	-0.138731	0.889663	0.984716
TNKILC	MAPK8	160.027	-0.076271	0.557013	-0.136929	0.891087	0.984716
TNKILC	PSMD9	155.937	0.0518126	0.379055	0.136689	0.891277	0.984716
TNKILC	ALDOA	2381.62	-0.0269114	0.197049	-0.136572	0.891369	0.984716
TNKILC	RBM3	902.986	-0.0234986	0.172655	-0.136102	0.891741	0.984716
TNKILC	GOLPH3	363.444	-0.0195676	0.144634	-0.135291	0.892382	0.984716
TNKILC	DRG1	168.459	0.0285845	0.211934	0.134875	0.892711	0.984716
TNKILC	SMAP1	421.446	-0.024946	0.184971	-0.134864	0.892719	0.984716
TNKILC	NELFE	210.381	-0.0246535	0.182881	-0.134806	0.892765	0.984716
TNKILC	PDHA1	142.721	0.0199046	0.149162	0.133443	0.893843	0.984716
TNKILC	MATK	271.07	-0.0823883	0.617994	-0.133316	0.893944	0.984716
TNKILC	CD3E	5056.05	-0.0245913	0.184756	-0.133102	0.894113	0.984716
TNKILC	AMD1	295.28	-0.0381745	0.287517	-0.132773	0.894373	0.984716
TNKILC	PCGF5	265.614	-0.0304918	0.229902	-0.132629	0.894487	0.984716
TNKILC	TMEM167A	411.866	-0.0175836	0.133223	-0.131986	0.894996	0.984716
TNKILC	SDF2	236.88	-0.0242923	0.184057	-0.131983	0.894998	0.984716
TNKILC	MANF	196.463	0.0262004	0.200411	0.130733	0.895986	0.984716
TNKILC	HSPH1	345.225	-0.0401557	0.30754	-0.130571	0.896115	0.984716
TNKILC	FAM96A	304.249	-0.0226307	0.173522	-0.13042	0.896234	0.984716
TNKILC	PAPD4	216.507	-0.0279484	0.214304	-0.130415	0.896238	0.984716
TNKILC	TOX2	576.081	-0.0833725	0.639792	-0.130312	0.89632	0.984716
TNKILC	AIP	515.337	0.0190863	0.146877	0.129947	0.896608	0.984716
TNKILC	AURKAIP1	518.286	0.0223542	0.172043	0.129934	0.896619	0.984716
TNKILC	SH3BGRL	796.444	-0.0233008	0.179429	-0.129861	0.896676	0.984716
TNKILC	KLHDC2	176.042	-0.0200215	0.154375	-0.129694	0.896808	0.984716
TNKILC	C19orf25	205.969	-0.0224795	0.173382	-0.129653	0.896841	0.984716
TNKILC	ZNF281	164.784	0.0295874	0.228585	0.129438	0.897011	0.984716
TNKILC	PSMC1	262.628	0.0225221	0.174176	0.129306	0.897115	0.984716
TNKILC	CDKAL1	235.745	-0.0365423	0.285796	-0.127861	0.898259	0.985359
TNKILC	RERE	230.3	0.0536832	0.41994	0.127835	0.898279	0.985359
TNKILC	DCP2	324.977	-0.0254331	0.200219	-0.127026	0.89892	0.985499
TNKILC	SFPQ	1122.69	0.031584	0.249123	0.126781	0.899114	0.985499
TNKILC	PDLIM2	278.211	0.0429992	0.339709	0.126577	0.899276	0.985499
TNKILC	SSSCA1	153.603	-0.0284456	0.225872	-0.125937	0.899782	0.985513
TNKILC	CD47	603.296	0.020404	0.162653	0.125445	0.900171	0.985513
TNKILC	VOPP1	459.908	0.0336753	0.268797	0.125281	0.900301	0.985513
TNKILC	AKR7A2	257.591	0.0292766	0.234028	0.125099	0.900445	0.985513
TNKILC	NFATC1	231.255	-0.0384396	0.311767	-0.123296	0.901873	0.98601
TNKILC	SFT2D1	306.357	0.0278861	0.226243	0.123257	0.901903	0.98601
TNKILC	CDC42	1111.48	-0.0256532	0.208663	-0.122941	0.902154	0.98601
TNKILC	SLC25A46	218.299	-0.0329187	0.268262	-0.122711	0.902336	0.98601
TNKILC	ARGLU1	796.899	-0.0302086	0.247191	-0.122208	0.902735	0.98601
TNKILC	ATF7IP	573.985	-0.0410171	0.336773	-0.121794	0.903062	0.98601
TNKILC	SMG1	348.093	0.036417	0.30078	0.121075	0.903632	0.98601
TNKILC	DAP3	368.585	-0.0154819	0.128267	-0.120701	0.903928	0.98601
TNKILC	FAM49B	955.047	-0.0146849	0.12237	-0.120004	0.90448	0.98601
TNKILC	HECTD1	408.116	-0.0382282	0.319705	-0.119573	0.904821	0.98601
TNKILC	ACTR3	1587.66	0.0180993	0.151383	0.119559	0.904832	0.98601
TNKILC	TMED10	569.855	0.0184588	0.156369	0.118046	0.906031	0.98601
TNKILC	ZNHIT1	407.191	0.0221922	0.189997	0.116803	0.907016	0.98601
TNKILC	MRPS2	122.135	-0.0320479	0.276189	-0.116036	0.907624	0.98601
TNKILC	HAT1	182.384	-0.0250658	0.21609	-0.115997	0.907655	0.98601
TNKILC	TTC3	393.752	-0.0351471	0.303434	-0.115831	0.907786	0.98601
TNKILC	NDUFA10	276.61	-0.0160691	0.13897	-0.11563	0.907946	0.98601
TNKILC	CYC1	326.911	0.023702	0.206094	0.115006	0.908441	0.98601
TNKILC	CCNT1	230.413	-0.0250039	0.218181	-0.114601	0.908761	0.98601
TNKILC	THOC2	279.15	-0.0242288	0.211931	-0.114324	0.908981	0.98601
TNKILC	KLF12	744.611	0.035241	0.308837	0.114109	0.909152	0.98601
TNKILC	TCF12	305.229	0.033081	0.291541	0.113469	0.909658	0.98601
TNKILC	TMED5	275.266	-0.0191484	0.169058	-0.113266	0.90982	0.98601
TNKILC	IRF3	246.147	-0.0185327	0.164423	-0.112714	0.910257	0.98601
TNKILC	INO80E	234.67	0.0247869	0.220107	0.112613	0.910337	0.98601
TNKILC	DHX15	236.095	-0.0238978	0.213042	-0.112174	0.910685	0.98601
TNKILC	ADSS	354.18	-0.0222961	0.198927	-0.112082	0.910759	0.98601
TNKILC	KPNA3	183.953	-0.0210046	0.187602	-0.111963	0.910852	0.98601
TNKILC	TMEM160	376.936	0.0218954	0.195662	0.111904	0.910899	0.98601
TNKILC	HNRNPM	689.92	-0.0160045	0.143805	-0.111294	0.911384	0.98601
TNKILC	CLASP2	196.432	0.0303304	0.273528	0.110886	0.911707	0.98601
TNKILC	RAB5A	220.574	-0.0234359	0.211407	-0.110857	0.91173	0.98601
TNKILC	MBD5	327.261	0.0348427	0.314899	0.110647	0.911896	0.98601
TNKILC	RAB8A	305.232	-0.0199789	0.180779	-0.110515	0.912001	0.98601
TNKILC	RAB27A	567.969	0.0211586	0.191708	0.110369	0.912117	0.98601
TNKILC	RC3H1	266.554	0.0251457	0.228514	0.11004	0.912377	0.98601
TNKILC	PDCD2	339.741	-0.0234442	0.213141	-0.109994	0.912414	0.98601
TNKILC	IL2RG	2793.41	-0.0278167	0.254274	-0.109396	0.912888	0.98601
TNKILC	NAP1L4	686.661	0.023141	0.211702	0.109309	0.912957	0.98601
TNKILC	AZIN1	274.362	-0.0275314	0.252762	-0.108922	0.913264	0.98601
TNKILC	PRELID1	873.908	-0.0244059	0.225184	-0.108382	0.913692	0.98601
TNKILC	DHX9	342.109	0.0241874	0.223555	0.108194	0.913842	0.98601
TNKILC	AHI1	359.401	-0.0423888	0.391918	-0.108157	0.913871	0.98601
TNKILC	USP36	375.257	0.030022	0.277936	0.108018	0.913982	0.98601
TNKILC	CDK17	426.055	0.0315867	0.29366	0.107562	0.914343	0.98601
TNKILC	MFSD14A	272.774	-0.0262591	0.244553	-0.107376	0.914491	0.98601
TNKILC	ENSA	731.438	0.0163616	0.152403	0.107358	0.914505	0.98601
TNKILC	CLIC1	2530.64	-0.0360951	0.338526	-0.106624	0.915087	0.986058
TNKILC	PLIN2	251.119	-0.027936	0.262134	-0.106572	0.915129	0.986058
TNKILC	C7orf50	267.074	0.0235958	0.226025	0.104395	0.916856	0.986559
TNKILC	SAE1	262.508	0.0194851	0.187394	0.103979	0.917186	0.986559
TNKILC	ILKAP	245.622	0.0164288	0.159054	0.103291	0.917732	0.986559
TNKILC	ARF6	649.29	0.0256329	0.248392	0.103195	0.917808	0.986559
TNKILC	IDI1	353.831	0.030725	0.297788	0.103177	0.917822	0.986559
TNKILC	TNFSF8	327.211	0.0301985	0.292827	0.103127	0.917862	0.986559
TNKILC	CASP3	177.246	0.025832	0.250794	0.103001	0.917962	0.986559
TNKILC	RBMS1	374.82	-0.0202349	0.196534	-0.102959	0.917996	0.986559
TNKILC	PCNXL4	193.826	0.0302613	0.295962	0.102247	0.91856	0.986559
TNKILC	MAPRE1	309.573	-0.0178697	0.174991	-0.102118	0.918663	0.986559
TNKILC	DDX39A	369.549	-0.0188039	0.184419	-0.101963	0.918786	0.986559
TNKILC	MED4	262.598	0.0233381	0.231213	0.100938	0.9196	0.986559
TNKILC	SNRK	189.764	0.036815	0.364962	0.100873	0.919651	0.986559
TNKILC	RSBN1	287.381	-0.0181428	0.180155	-0.100707	0.919783	0.986559
TNKILC	NEK1	204.626	-0.0244218	0.245573	-0.0994479	0.920783	0.986559
TNKILC	MRPL28	236.561	-0.0250915	0.252528	-0.099361	0.920852	0.986559
TNKILC	DGCR6L	277.146	-0.020372	0.205486	-0.0991404	0.921027	0.986559
TNKILC	MZT2B	389.318	-0.0394076	0.398689	-0.0988428	0.921263	0.986559
TNKILC	BRWD1	241.21	-0.0266277	0.271265	-0.0981612	0.921804	0.986559
TNKILC	LIMS1	756.246	0.0258071	0.263711	0.0978614	0.922042	0.986559
TNKILC	RWDD4	139.642	-0.0178809	0.182823	-0.0978039	0.922088	0.986559
TNKILC	MLF2	424.842	-0.0181889	0.186267	-0.0976493	0.922211	0.986559
TNKILC	TNIK	600.987	0.0285779	0.293905	0.0972352	0.92254	0.986559
TNKILC	MRPL16	232.954	-0.0181049	0.18621	-0.0972281	0.922545	0.986559
TNKILC	UBR1	215.199	0.0245405	0.254881	0.0962821	0.923297	0.986565
TNKILC	RAB7A	617.511	-0.0125083	0.130717	-0.0956902	0.923767	0.986565
TNKILC	ZFR	344.45	-0.0175722	0.184427	-0.0952798	0.924093	0.986565
TNKILC	TMEM134	266.058	-0.0175892	0.187588	-0.093765	0.925296	0.986565
TNKILC	CAP1	1151.7	-0.0167532	0.179027	-0.0935788	0.925444	0.986565
TNKILC	RSBN1L	400.471	0.020878	0.223127	0.0935699	0.925451	0.986565
TNKILC	RABIF	224.719	-0.0172816	0.184702	-0.0935648	0.925455	0.986565
TNKILC	HLA-A	14069.8	0.0278724	0.299137	0.093176	0.925764	0.986565
TNKILC	SEC24B	150.259	-0.0245544	0.263561	-0.0931638	0.925773	0.986565
TNKILC	TBC1D4	640.424	-0.0373776	0.403089	-0.0927278	0.92612	0.986565
TNKILC	PDE3B	817.28	-0.0345891	0.374656	-0.0923223	0.926442	0.986565
TNKILC	PSPC1	219.092	0.0172257	0.187946	0.0916525	0.926974	0.986565
TNKILC	PITPNC1	890.201	0.0258732	0.282307	0.0916494	0.926977	0.986565
TNKILC	SLC25A38	180.476	0.0170795	0.186691	0.091485	0.927107	0.986565
TNKILC	UBE2J2	232.23	0.0161187	0.176225	0.0914665	0.927122	0.986565
TNKILC	DKC1	146.151	0.0185751	0.206283	0.0900465	0.92825	0.986565
TNKILC	ATP5D	1213.51	-0.0280501	0.311582	-0.0900247	0.928268	0.986565
TNKILC	ASAP1	270.979	-0.0367824	0.410675	-0.0895656	0.928632	0.986565
TNKILC	TRPS1	486.993	-0.053666	0.599554	-0.0895098	0.928677	0.986565
TNKILC	THEMIS	617.568	0.0253435	0.283514	0.0893907	0.928771	0.986565
TNKILC	C20orf27	129.733	-0.0216078	0.242465	-0.0891169	0.928989	0.986565
TNKILC	TAF3	227.214	0.0177752	0.200436	0.088683	0.929334	0.986565
TNKILC	GAPDH	10853.4	0.0273198	0.308775	0.0884778	0.929497	0.986565
TNKILC	MEA1	377.435	-0.0167147	0.18893	-0.0884702	0.929503	0.986565
TNKILC	XRN2	489.069	0.013723	0.155789	0.088087	0.929808	0.986581
TNKILC	ARRDC2	163.955	0.0557826	0.646156	0.0863299	0.931204	0.987536
TNKILC	LGALS3	343.455	0.0310428	0.360019	0.0862255	0.931287	0.987536
TNKILC	TPP2	208.255	0.0223669	0.261161	0.0856441	0.931749	0.987718
TNKILC	PCMTD1	234.21	-0.0254253	0.29924	-0.0849665	0.932288	0.987982
TNKILC	TSPAN14	321.297	0.0146432	0.176053	0.0831746	0.933713	0.988494
TNKILC	COPS3	269.005	-0.0134856	0.162666	-0.0829033	0.933928	0.988494
TNKILC	RAP1A	1064.22	-0.0149142	0.180231	-0.0827507	0.93405	0.988494
TNKILC	RBBP7	283.656	-0.0122885	0.148793	-0.0825883	0.934179	0.988494
TNKILC	SEC61A1	180.087	-0.0204963	0.248847	-0.0823652	0.934356	0.988494
TNKILC	CD3G	1374.73	0.0144834	0.176265	0.0821682	0.934513	0.988494
TNKILC	MARCH5	171.721	-0.0141326	0.172918	-0.0817299	0.934862	0.988556
TNKILC	KDSR	204.62	-0.0173056	0.214024	-0.080858	0.935555	0.988755
TNKILC	SLC38A1	754.031	0.0208834	0.25977	0.0803918	0.935926	0.988755
TNKILC	POLR2B	234.088	-0.0197539	0.246784	-0.0800453	0.936201	0.988755
TNKILC	LRPAP1	332.769	0.0154481	0.193489	0.0798393	0.936365	0.988755
TNKILC	MPC2	428.718	0.0151772	0.19149	0.0792586	0.936827	0.988755
TNKILC	PHIP	446.844	0.0139278	0.176089	0.079095	0.936957	0.988755
TNKILC	PITHD1	363.084	0.0137677	0.174412	0.0789378	0.937082	0.988755
TNKILC	TUBGCP2	197.461	0.0172831	0.222332	0.0777356	0.938038	0.989458
TNKILC	LSM14A	642.629	-0.010992	0.142873	-0.0769353	0.938675	0.989823
TNKILC	RALGAPA1	409.521	-0.0224309	0.293306	-0.0764763	0.93904	0.9899
TNKILC	UXS1	188.678	-0.0115853	0.152233	-0.0761027	0.939337	0.9899
TNKILC	ARPC5	1013.89	-0.0124497	0.16436	-0.0757468	0.939621	0.9899
TNKILC	DAD1	897.564	-0.0134888	0.17931	-0.0752262	0.940035	0.99003
TNKILC	FRYL	312.374	-0.0245136	0.334372	-0.0733123	0.941558	0.991043
TNKILC	VIM	4658.45	0.0262402	0.359635	0.0729634	0.941835	0.991043
TNKILC	PDHB	216.991	0.0118374	0.162395	0.072893	0.941891	0.991043
TNKILC	COMMD7	434.425	-0.0199234	0.27713	-0.0718918	0.942688	0.991043
TNKILC	DEK	874.7	0.0140246	0.195389	0.071778	0.942779	0.991043
TNKILC	CCDC85B	676.938	0.0151192	0.214461	0.0704986	0.943797	0.991043
TNKILC	ATP5A1	799.778	0.0119978	0.171408	0.0699953	0.944197	0.991043
TNKILC	TSPYL2	334.272	-0.0176104	0.253404	-0.0694954	0.944595	0.991043
TNKILC	TIMMDC1	171.926	0.0107765	0.155278	0.0694009	0.94467	0.991043
TNKILC	CRTAM	203.658	0.0212846	0.307336	0.0692552	0.944786	0.991043
TNKILC	PJA2	282.228	-0.0177292	0.256138	-0.0692174	0.944817	0.991043
TNKILC	WBSCR22	261.402	0.0110649	0.16005	0.0691342	0.944883	0.991043
TNKILC	SFSWAP	171.724	0.0160771	0.233175	0.0689487	0.94503	0.991043
TNKILC	STK4	992.283	-0.0118279	0.17167	-0.068899	0.94507	0.991043
TNKILC	STX10	194.745	-0.0132021	0.192723	-0.0685033	0.945385	0.991068
TNKILC	MTCH2	245.729	-0.0110371	0.163852	-0.06736	0.946295	0.991579
TNKILC	B4GALT3	194.727	-0.0144413	0.216788	-0.0666151	0.946888	0.991579
TNKILC	RSRP1	974.521	0.0110997	0.167336	0.0663316	0.947114	0.991579
TNKILC	CNDP2	172.373	-0.0162364	0.245639	-0.0660985	0.947299	0.991579
TNKILC	OAT	144.185	-0.0148512	0.224802	-0.0660634	0.947327	0.991579
TNKILC	UBXN1	916.012	0.0116798	0.179979	0.0648952	0.948257	0.991715
TNKILC	PSME3	175.284	-0.00961708	0.148536	-0.0647456	0.948377	0.991715
TNKILC	MAPK1IP1L	560.25	-0.00983816	0.152071	-0.0646944	0.948417	0.991715
TNKILC	GLTSCR2	1334.52	0.0142076	0.220489	0.0644368	0.948622	0.991715
TNKILC	ATP1A1	555.218	0.00860889	0.134466	0.0640227	0.948952	0.991755
TNKILC	FAM104A	228.205	0.016934	0.269337	0.062873	0.949868	0.99212
TNKILC	C15orf57	178.69	0.0106446	0.17118	0.0621838	0.950416	0.99212
TNKILC	GARS	236.032	0.0091729	0.148951	0.0615833	0.950895	0.99212
TNKILC	MON2	234.791	-0.0188669	0.309493	-0.0609606	0.951391	0.99212
TNKILC	PPP2R1A	615.398	0.0136643	0.224463	0.0608757	0.951458	0.99212
TNKILC	HBP1	319.267	-0.0217656	0.358748	-0.060671	0.951621	0.99212
TNKILC	SLTM	541.05	-0.00938441	0.157405	-0.0596194	0.952459	0.99212
TNKILC	KPNA1	163.243	0.0142381	0.239126	0.0595425	0.95252	0.99212
TNKILC	CCT2	493.07	0.0107667	0.182124	0.0591177	0.952858	0.99212
TNKILC	UTP18	178.693	-0.0100314	0.16993	-0.0590324	0.952926	0.99212
TNKILC	TNRC6B	555.892	-0.0178722	0.304051	-0.0587802	0.953127	0.99212
TNKILC	RBM33	210.019	-0.0203913	0.347411	-0.0586951	0.953195	0.99212
TNKILC	NOB1	190.883	-0.0106	0.182323	-0.0581383	0.953638	0.99212
TNKILC	PTPN11	277.955	-0.0219204	0.383455	-0.0571654	0.954413	0.99212
TNKILC	PTRHD1	246.983	-0.0120596	0.21105	-0.0571412	0.954433	0.99212
TNKILC	MTCH1	323.033	-0.0109467	0.192625	-0.0568289	0.954682	0.99212
TNKILC	NUDT1	234.049	0.0121528	0.216406	0.0561576	0.955216	0.99212
TNKILC	RIOK1	148.597	0.00932117	0.167154	0.0557641	0.95553	0.99212
TNKILC	CAMLG	306.251	-0.0120912	0.217093	-0.0556957	0.955584	0.99212
TNKILC	TGS1	203.083	-0.0103386	0.185802	-0.0556427	0.955626	0.99212
TNKILC	ARMCX3	142.478	-0.0137171	0.247753	-0.0553659	0.955847	0.99212
TNKILC	DENND2D	828.89	-0.0136576	0.247093	-0.055273	0.955921	0.99212
TNKILC	PRMT1	405.499	-0.00970553	0.175912	-0.0551727	0.956001	0.99212
TNKILC	DPYD	417.728	0.0190703	0.349912	0.0545004	0.956536	0.992374
TNKILC	RER1	494.334	0.0098685	0.183319	0.0538325	0.957069	0.992424
TNKILC	DCTPP1	158.492	-0.0114176	0.212588	-0.0537077	0.957168	0.992424
TNKILC	TKT	487.743	-0.0102756	0.193052	-0.0532272	0.957551	0.992519
TNKILC	ATP1B3	510.12	-0.0163158	0.311053	-0.0524536	0.958167	0.992851
TNKILC	CTR9	243.614	-0.0115265	0.221777	-0.0519735	0.95855	0.992851
TNKILC	UBA5	125.812	0.010715	0.209727	0.0510904	0.959253	0.992851
TNKILC	ITGB1	209.946	-0.0114976	0.226643	-0.0507299	0.959541	0.992851
TNKILC	DENND4C	203.868	-0.0152624	0.302796	-0.0504047	0.9598	0.992851
TNKILC	TES	251.786	-0.0119066	0.236303	-0.0503869	0.959814	0.992851
TNKILC	IFNGR1	218.936	-0.0120979	0.241487	-0.0500975	0.960045	0.992851
TNKILC	RAB9A	209.661	0.0122744	0.247605	0.0495727	0.960463	0.992851
TNKILC	SP140L	196.643	-0.00994494	0.203226	-0.0489355	0.960971	0.992851
TNKILC	RHBDD2	358.719	0.0101274	0.208019	0.0486849	0.96117	0.992851
TNKILC	IK	446.27	0.00910228	0.189105	0.0481335	0.96161	0.992851
TNKILC	HERPUD1	367.144	0.0193104	0.401651	0.0480776	0.961654	0.992851
TNKILC	CDC37	925.536	0.00903636	0.187983	0.04807	0.96166	0.992851
TNKILC	SUGT1	257.005	0.00627026	0.13284	0.0472017	0.962352	0.992873
TNKILC	GZMM	945.586	-0.0139208	0.296126	-0.0470098	0.962505	0.992873
TNKILC	USP33	202.482	-0.0127488	0.272797	-0.0467337	0.962725	0.992873
TNKILC	ETFA	359.724	-0.00792879	0.172003	-0.0460967	0.963233	0.992873
TNKILC	GPBP1	658.394	-0.0168151	0.367875	-0.0457088	0.963542	0.992873
TNKILC	AFTPH	279.967	-0.0127864	0.283933	-0.0450333	0.964081	0.992873
TNKILC	FBXL17	211.514	0.0180253	0.400414	0.0450166	0.964094	0.992873
TNKILC	MBD4	203.925	0.00641933	0.14332	0.0447903	0.964274	0.992873
TNKILC	TMEM263	198.154	-0.00776442	0.174712	-0.0444412	0.964553	0.992873
TNKILC	PVT1	344.676	0.00803886	0.181113	0.0443858	0.964597	0.992873
TNKILC	TMEM261	197.092	-0.0103885	0.249531	-0.0416321	0.966792	0.993481
TNKILC	CCDC64	426.832	-0.0135951	0.329448	-0.0412663	0.967084	0.993481
TNKILC	CHORDC1	240.944	0.00812164	0.199629	0.0406837	0.967548	0.993481
TNKILC	PHF14	259.963	-0.00744812	0.183092	-0.0406796	0.967551	0.993481
TNKILC	CALM1	3888.32	-0.00894441	0.22119	-0.0404377	0.967744	0.993481
TNKILC	NSMCE2	197.937	0.0108991	0.269681	0.0404149	0.967762	0.993481
TNKILC	RAB11A	532.914	-0.00927338	0.229488	-0.040409	0.967767	0.993481
TNKILC	CHMP2A	416.548	-0.00906344	0.228468	-0.0396706	0.968356	0.993481
TNKILC	LYPLA1	343.491	-0.00590656	0.148967	-0.03965	0.968372	0.993481
TNKILC	SELT	695.076	-0.00705786	0.178216	-0.0396029	0.96841	0.993481
TNKILC	PANK2	171.581	0.00588324	0.152185	0.0386586	0.969163	0.993481
TNKILC	SP3	242.853	0.0110781	0.287212	0.038571	0.969232	0.993481
TNKILC	HMGB2	826.402	0.0107359	0.278551	0.038542	0.969256	0.993481
TNKILC	CARS	162.308	-0.00658081	0.170831	-0.0385223	0.969271	0.993481
TNKILC	ZFAND5	498.542	-0.00699021	0.186617	-0.0374575	0.97012	0.993921
TNKILC	UPF3A	248.837	-0.00668649	0.179491	-0.0372526	0.970284	0.993921
TNKILC	WIPF1	1241.97	0.00747069	0.205709	0.0363168	0.97103	0.994188
TNKILC	GK	490.793	0.021881	0.611057	0.0358085	0.971435	0.994188
TNKILC	B3GAT3	274.904	-0.00689875	0.193934	-0.0355726	0.971623	0.994188
TNKILC	BCL7B	309.766	0.00794407	0.224021	0.0354613	0.971712	0.994188
TNKILC	RAD51B	193.069	0.0111288	0.319123	0.0348729	0.972181	0.994254
TNKILC	PYCARD	349.512	0.0110227	0.322265	0.034204	0.972715	0.994254
TNKILC	CREBRF	180.06	0.0105823	0.313043	0.0338048	0.973033	0.994254
TNKILC	KLRB1	2803.99	-0.0143508	0.424655	-0.0337941	0.973041	0.994254
TNKILC	NUB1	216.295	0.00638599	0.190775	0.0334739	0.973297	0.994254
TNKILC	RGS1	2321.87	-0.00774937	0.238489	-0.0324936	0.974078	0.994254
TNKILC	RAB1A	228.597	-0.00679694	0.211944	-0.0320695	0.974417	0.994254
TNKILC	CFL1	6012.41	0.00644176	0.201475	0.031973	0.974494	0.994254
TNKILC	CLTA	546.169	0.00574808	0.180236	0.0318919	0.974558	0.994254
TNKILC	GTF2F2	157.311	0.00497285	0.162092	0.0306792	0.975525	0.994254
TNKILC	NUP58	328.98	-0.00763568	0.250263	-0.0305107	0.97566	0.994254
TNKILC	CEP85L	378.168	0.00621861	0.204741	0.0303731	0.97577	0.994254
TNKILC	SF3A2	460.413	0.00509338	0.169152	0.0301112	0.975978	0.994254
TNKILC	PRPS1	203.747	-0.00619801	0.207341	-0.0298928	0.976153	0.994254
TNKILC	UFC1	677.802	-0.00528984	0.17698	-0.0298895	0.976155	0.994254
TNKILC	TCTN3	173.933	-0.00679501	0.231824	-0.0293111	0.976616	0.994263
TNKILC	PCBP1	2908.47	0.0111068	0.381966	0.029078	0.976802	0.994263
TNKILC	SF3A3	238.617	0.00405709	0.141506	0.0286708	0.977127	0.994263
TNKILC	FAM13B	268.021	-0.00757878	0.267875	-0.0282922	0.977429	0.994263
TNKILC	PRNP	239.557	-0.00433462	0.15525	-0.0279204	0.977726	0.994263
TNKILC	ICOS	2125.87	0.0122064	0.440949	0.0276821	0.977916	0.994263
TNKILC	ATP6V0D1	284.279	-0.00533728	0.204505	-0.0260985	0.979179	0.994798
TNKILC	PSMB10	1038.54	-0.00622971	0.244931	-0.0254345	0.979708	0.994798
TNKILC	BCLAF1	598.992	0.00777493	0.30726	0.0253041	0.979812	0.994798
TNKILC	NSMCE1	321.264	-0.00565033	0.224391	-0.0251808	0.979911	0.994798
TNKILC	CD40LG	305.833	0.00563312	0.224193	0.0251262	0.979954	0.994798
TNKILC	CDC25B	185.761	0.010174	0.413113	0.0246277	0.980352	0.994798
TNKILC	CTD-3252C9.4	362.948	0.00925265	0.379377	0.0243891	0.980542	0.994798
TNKILC	CHMP4B	174.944	-0.00503396	0.210918	-0.023867	0.980959	0.994798
TNKILC	RNF44	227.309	0.00550297	0.231937	0.0237261	0.981071	0.994798
TNKILC	RB1CC1	284.351	0.00555422	0.25489	0.0217907	0.982615	0.995093
TNKILC	TMEM109	277.19	0.00444847	0.205544	0.0216424	0.982733	0.995093
TNKILC	NKAP	158.862	0.00414939	0.192511	0.0215541	0.982804	0.995093
TNKILC	CMPK1	499.716	-0.00413459	0.194314	-0.0212779	0.983024	0.995093
TNKILC	ETNK1	258.362	0.00631266	0.30325	0.0208167	0.983392	0.995093
TNKILC	FKBP4	151.812	-0.00488967	0.236587	-0.0206676	0.983511	0.995093
TNKILC	AK2	259.843	0.00355754	0.176181	0.0201925	0.98389	0.995093
TNKILC	USE1	152.26	-0.00348753	0.178189	-0.0195721	0.984385	0.995093
TNKILC	MYCBP2	673.356	-0.00545511	0.280504	-0.0194475	0.984484	0.995093
TNKILC	RAB6A	317.505	0.00341079	0.175932	0.019387	0.984532	0.995093
TNKILC	STIM2	182.537	0.00543891	0.281329	0.019333	0.984575	0.995093
TNKILC	C12orf10	164.134	-0.00336326	0.181211	-0.0185599	0.985192	0.995334
TNKILC	MLX	186.128	-0.00428806	0.23871	-0.0179635	0.985668	0.995334
TNKILC	NSMCE4A	136.577	0.00330829	0.18446	0.017935	0.985691	0.995334
TNKILC	TIPRL	283.45	0.0026783	0.152472	0.0175658	0.985985	0.995337
TNKILC	HSPA8	4975.86	0.00347384	0.209592	0.0165743	0.986776	0.995431
TNKILC	TMEM18	173.771	0.00336374	0.204727	0.0164303	0.986891	0.995431
TNKILC	CCDC107	467.15	-0.00473407	0.291987	-0.0162133	0.987064	0.995431
TNKILC	ZFP36	4196.12	-0.0044612	0.279123	-0.0159829	0.987248	0.995431
TNKILC	MCRS1	188.835	-0.00255989	0.166078	-0.0154138	0.987702	0.995585
TNKILC	UBE2C	202.313	0.00866524	0.582002	0.0148887	0.988121	0.995585
TNKILC	SRP54	233.49	-0.00330611	0.230507	-0.0143428	0.988556	0.995585
TNKILC	NENF	235.8	-0.00324462	0.229705	-0.0141252	0.98873	0.995585
TNKILC	PHB	351.154	0.00288627	0.206756	0.0139598	0.988862	0.995585
TNKILC	MORF4L2	262.141	0.00397231	0.302787	0.0131192	0.989533	0.995966
TNKILC	COQ4	207.947	-0.00259277	0.219677	-0.0118026	0.990583	0.996727
TNKILC	CAPN7	193.944	-0.00290543	0.261822	-0.011097	0.991146	0.996727
TNKILC	TPI1	2046.73	0.0028207	0.254778	0.0110712	0.991167	0.996727
TNKILC	TNPO1	197.518	0.00266588	0.281503	0.00947018	0.992444	0.997717
TNKILC	SDHC	423.266	0.00131259	0.147244	0.00891442	0.992887	0.997868
TNKILC	RPA2	283.322	-0.00185098	0.22953	-0.0080642	0.993566	0.997941
TNKILC	C12orf75	255.719	0.00273245	0.342685	0.00797364	0.993638	0.997941
TNKILC	IFI35	244.947	0.00213984	0.277127	0.0077215	0.993839	0.997941
TNKILC	MYD88	156.131	0.00172163	0.239202	0.00719742	0.994257	0.997975
TNKILC	MRPS34	510.846	-0.00133042	0.191562	-0.00694512	0.994459	0.997975
TNKILC	PPP2R5C	903.486	-0.00147089	0.23467	-0.00626791	0.994999	0.998223
TNKILC	SETD2	369.302	-0.00200408	0.369994	-0.00541652	0.995678	0.998537
TNKILC	GMCL1	180.051	-0.00101537	0.197512	-0.00514079	0.995898	0.998537
TNKILC	PLEKHB2	192.261	0.0005973	0.15547	0.0038419	0.996935	0.999282
TNKILC	PPIA	5269.67	0.000695172	0.214559	0.00324001	0.997415	0.999339
TNKILC	ARRB2	399.528	0.000844259	0.303988	0.00277728	0.997784	0.999339
TNKILC	IL32	9759.55	0.000701948	0.31836	0.00220489	0.998241	0.999339
TNKILC	AP1G1	159.545	0.000652837	0.341842	0.00190976	0.998476	0.999339
TNKILC	RBKS	197.901	-0.00039676	0.270077	-0.00146906	0.998828	0.999339
TNKILC	CHD3	299.824	-0.000375739	0.265474	-0.00141535	0.998871	0.999339
TNKILC	SEC23B	181.306	-0.000188457	0.157473	-0.00119675	0.999045	0.999339
TNKILC	DNAJA2	434.477	-1.48293e-05	0.145924	-0.000101624	0.999919	0.999919
TNKILC	NAB1	280.834	-0.419915	0.673081	-0.62387
TNKILC	DTHD1	275.17	-0.602523	0.700062	-0.860671
TNKILC	NR3C1	1401.74	-0.854739	0.623709	-1.37041
TNKILC	RNF19A	1614.02	-0.274232	0.639576	-0.428771
TNKILC	SESN3	291.725	-0.769794	0.621354	-1.2389
TNKILC	JUND	933.652	1.99452	0.946544	2.10716

### Sheet: Reactome__UC_PRvsNR
pathway	pval	padj	log2err	ES	NES	size	Genes
REACTOME_RESPIRATORY_ELECTRON_TRANSPORT	1.04872e-12	2.8488e-10	0.91012	-0.623003	-2.68658	79	NDUFB1 NDUFA3 COX16 UQCRH UQCRQ ETFB NDUFS6 NDUFA2 CYCS UQCR10 NDUFA1 COX20 COX7C NDUFC1 NDUFAF4 UQCR11 NDUFV3 COX6C NDUFA5 COX6B1 COX11 COX14 NDUFB7 NDUFS5 COX7B NDUFA4 NDUFB4 NDUFB6 COX8A NDUFB2 SDHD NDUFB10 NDUFB3 LRPPRC COX5B NDUFA11 UQCRB NDUFAB1 NDUFS8 NDUFAF2 COX4I1 COX19 NDUFB5 NDUFA6 NDUFAF3 NDUFB11 SDHB
REACTOME_RESPIRATORY_ELECTRON_TRANSPORT_ATP_SYNTHESIS_BY_CHEMIOSMOTIC_COUPLING_AND_HEAT_PRODUCTION_BY_UNCOUPLING_PROTEINS	1.09992e-12	2.8488e-10	0.91012	-0.625023	-2.70558	80	NDUFB1 NDUFA3 COX16 UQCRH UQCRQ ETFB NDUFS6 NDUFA2 CYCS UQCR10 NDUFA1 COX20 COX7C NDUFC1 NDUFAF4 UQCR11 NDUFV3 COX6C NDUFA5 COX6B1 COX11 COX14 NDUFB7 NDUFS5 COX7B NDUFA4 NDUFB4 NDUFB6 COX8A NDUFB2 SDHD NDUFB10 NDUFB3 UCP2 LRPPRC COX5B NDUFA11 UQCRB NDUFAB1 NDUFS8 NDUFAF2 COX4I1 COX19 NDUFB5 NDUFA6 NDUFAF3 NDUFB11 SDHB
REACTOME_MRNA_SPLICING_MINOR_PATHWAY	7.64687e-10	1.32036e-07	0.801216	-0.696844	-2.62836	43	SNRPE POLR2J SNRPF SNRPG POLR2I POLR2K POLR2L SNRPD1 SNRPD2 SRSF1 SNRNP40 POLR2F SRSF2 SNRPD3 NCBP2 YBX1 SNRPB SRSF7 SF3B3 SF3B6 SRSF6 ZCRB1 PRPF6 SNRNP25 POLR2G POLR2H
REACTOME_MITOCHONDRIAL_TRANSLATION	1.10053e-08	1.42518e-06	0.74774	-0.546208	-2.35542	79	MRPS27 MRPS21 MRPL52 MRPL35 MRPL33 MRPS28 MRPL42 MRPL20 CHCHD1 MRPL55 MRPS33 MRPL47 MRPL57 MRPS18C MRPS5 MRPS10 MRPL11 MRPL17 MRPL16 MRPS36 OXA1L MRPL36 MRPL4 MRPL24 MTIF3 MRPL19 MRPS23 GADD45GIP1 MRPS34 MRPS12 MRPS25 MRPL37 MRPL51 MRPL34 MRPS16 MRPS6 MRPL32 MRPL45 MRPL27 MRPS15 MRPL50 MRPL3 MRPS14
REACTOME_EXTRACELLULAR_MATRIX_ORGANIZATION	1.57814e-08	1.63496e-06	0.733762	0.579234	2.36747	68	PHYKPL P4HA2 LAMB3 PLEC CTSS DST SH3PXD2A PRKCA P4HA1 APP HSPG2 PLOD2 CAPN1 CEACAM1 CAPN8 P4HB FURIN ITGA2 LAMC2 CTSB CDH1 CD151 ITGA3 CAPN2 CTSD CEACAM6 PLOD3 ITGB4 LAMB1 CAPN5 CAST ACTN1 MMP15 ITGA1 ADAM15 COL17A1 ADAM9
REACTOME_COMPLEX_I_BIOGENESIS	3.16424e-08	2.73179e-06	0.719513	-0.668139	-2.44794	40	NDUFB1 NDUFA3 NDUFS6 NDUFA2 NDUFA1 NDUFC1 NDUFAF4 NDUFV3 NDUFA5 NDUFB7 NDUFS5 NDUFB4 NDUFB6 NDUFB2 NDUFB10 NDUFB3 NDUFA11 NDUFAB1 NDUFS8 NDUFAF2 NDUFB5 NDUFA6 NDUFAF3 NDUFB11
REACTOME_RNA_POLYMERASE_II_TRANSCRIPTION_TERMINATION	5.13797e-08	3.8021e-06	0.719513	-0.640552	-2.41796	44	SNRPE SNRPF SNRPG RNPS1 SRSF1 SRSF2 SRRM1 SRSF3 MAGOH SNRPD3 NCBP2 RBM8A U2AF2 NUDT21 SLBP SNRPB SYMPK THOC7 SRSF7 PAPOLA MAGOHB UPF3B THOC6 SRSF6
REACTOME_DNA_REPLICATION	1.13617e-07	6.53929e-06	0.704976	-0.5275	-2.25652	78	POLE3 RBX1 PCNA RPA3 UBA52 DBF4 MCM3 CCNA2 MCM5 KPNB1 GMNN MCM7 ANAPC16 KPNA6 GINS2 UBE2C SKP1 UBE2E1 POLE4 ANAPC15 PSME3 PSMB9 UBE2S FEN1 PSMD11 ANAPC11 CDT1 POLD2 PSMD7 PSMA1 PSMA4 UBB PSME2 PSMD10 PSMB1 PSMA6 PSMB3 PSME1
REACTOME_NUCLEOTIDE_EXCISION_REPAIR	1.1004e-07	6.53929e-06	0.704976	-0.581912	-2.38016	59	POLE3 POLR2J POLR2I RBX1 PCNA TCEA1 POLR2K RPA3 POLR2L UBA52 SUMO1 HMGN1 POLR2F SUMO3 SUMO2 YY1 ACTL6A RUVBL1 POLE4 UBE2N COPS8 UBE2I POLD2 RAD23A UBB PPIE POLR2G POLR2H
REACTOME_CHROMOSOME_MAINTENANCE	7.76978e-07	3.71664e-05	0.659444	-0.602584	-2.27463	44	POLR2J POLR2I PCNA POLR2K RPA3 POLR2L RBBP4 MIS18A NOP10 POLR2F CCNA2 CENPW TERF1 CENPN CENPU CENPK RUVBL1 GAR1 NHP2 CENPM FEN1 DKC1 RBBP7 POLD2 RUVBL2
REACTOME_MITOTIC_G1_PHASE_AND_G1_S_TRANSITION	7.89249e-07	3.71664e-05	0.659444	-0.478068	-2.09341	90	POLE3 DHFR PCNA RPA3 RBBP4 UBA52 DBF4 TYMS MCM3 CCND1 CKS1B CCNA2 MCM5 GMNN MCM7 RRM2 PPP2CA SKP1 POLE4 CCNB1 PSME3 PSMB9 CDK1 CDK6 PSMD11 CDK4 CDT1 TOP2A PPP2R2A PSMD7 PSMA1 PSMA4 MYC UBB PSME2 TFDP1 PSMD10 PSMB1 PSMA6 PSMB3 PSME1 CDKN1B CCND2 TK1 PSMA3 MAX PSMB2
REACTOME_DNA_REPLICATION_PRE_INITIATION	1.39614e-06	6.02665e-05	0.643552	-0.529774	-2.21174	66	POLE3 RPA3 UBA52 DBF4 MCM3 MCM5 KPNB1 GMNN MCM7 ANAPC16 KPNA6 UBE2C UBE2E1 POLE4 ANAPC15 PSME3 PSMB9 UBE2S PSMD11 ANAPC11 CDT1 PSMD7 PSMA1 PSMA4 UBB PSME2 PSMD10 PSMB1 PSMA6 PSMB3 PSME1
REACTOME_GLYCOSAMINOGLYCAN_METABOLISM	1.53343e-06	6.11011e-05	0.643552	0.700898	2.25252	26	B3GNT3 ST3GAL4 B4GALT1 XYLT1 HSPG2 CHPF SLC35D2 PAPSS2 SLC9A1 EXT2 CHP1 GLB1 B4GALT5
REACTOME_SYNTHESIS_OF_DNA	3.03541e-06	0.00011231	0.627257	-0.50771	-2.15308	75	POLE3 RBX1 PCNA RPA3 UBA52 MCM3 CCNA2 MCM5 GMNN MCM7 ANAPC16 GINS2 UBE2C SKP1 UBE2E1 POLE4 ANAPC15 PSME3 PSMB9 UBE2S FEN1 PSMD11 ANAPC11 CDT1 POLD2 PSMD7 PSMA1 PSMA4 UBB PSME2 PSMD10 PSMB1 PSMA6 PSMB3 PSME1
REACTOME_DUAL_INCISION_IN_TC_NER	3.48062e-06	0.000120197	0.627257	-0.643897	-2.27848	33	POLE3 POLR2J POLR2I RBX1 PCNA TCEA1 POLR2K RPA3 POLR2L UBA52 HMGN1 POLR2F
REACTOME_S_PHASE	6.44574e-06	0.000208681	0.610527	-0.450405	-1.99316	99	POLE3 RBX1 PCNA RPA3 RBBP4 UBA52 MCM3 CCND1 CKS1B CCNA2 MCM5 GMNN MCM7 ANAPC16 GINS2 UBE2C SKP1 UBE2E1 POLE4 ANAPC15 PSME3 PSMB9 UBE2S FEN1 PSMD11 ANAPC11 CDK4 CDT1 POLD2 PSMD7 PSMA1 PSMA4 MYC UBB SMC3 PSME2 TFDP1 PSMD10 PSMB1 PSMA6 PSMB3 PSME1 CDKN1B PSMA3 MAX PSMB2 RAD21
REACTOME_DEGRADATION_OF_THE_EXTRACELLULAR_MATRIX	1.56728e-05	0.000477558	0.57561	0.625234	2.14346	32	PHYKPL LAMB3 CTSS HSPG2 CAPN1 CAPN8 FURIN LAMC2 CTSB CDH1 CAPN2 CTSD LAMB1 CAPN5 CAST MMP15 ADAM15 COL17A1 ADAM9 CAPN12
REACTOME_G2_M_CHECKPOINTS	2.15054e-05	0.000613008	0.57561	-0.496041	-2.09397	72	RPA3 UBA52 DBF4 YWHAE GTSE1 MCM3 TOPBP1 MCM5 MCM7 BARD1 YWHAQ CCNB1 YWHAH PSME3 PSMB9 UBE2N CDK1 RMI2 PSMD11 YWHAG PSMD7 PSMA1 PSMA4 UBB PSME2 PSMD10 CCNB2 PSMB1 PSMA6 PSMB3 PSME1 HERC2 PSMA3 PSMB2
REACTOME_TRANSCRIPTION_COUPLED_NUCLEOTIDE_EXCISION_REPAIR_TC_NER	2.24849e-05	0.000613008	0.57561	-0.578585	-2.13495	41	POLE3 POLR2J POLR2I RBX1 PCNA TCEA1 POLR2K RPA3 POLR2L UBA52 HMGN1 POLR2F
REACTOME_SWITCHING_OF_ORIGINS_TO_A_POST_REPLICATIVE_STATE	2.41682e-05	0.000625957	0.57561	-0.492323	-2.05272	65	RBX1 UBA52 MCM3 CCNA2 MCM5 GMNN MCM7 ANAPC16 UBE2C SKP1 UBE2E1 ANAPC15 PSME3 PSMB9 UBE2S PSMD11 ANAPC11 CDT1 PSMD7 PSMA1 PSMA4 UBB PSME2 PSMD10 PSMB1 PSMA6 PSMB3 PSME1 PSMA3 PSMB2 PSMD6 PSMC2 CDC26 PSMB4 PSME4 PSMC6 PSMC3 PSMB5 PSMB6
REACTOME_PROCESSING_OF_CAPPED_INTRONLESS_PRE_MRNA	2.73341e-05	0.000674241	0.57561	-0.73407	-2.1946	17	SNRPE SNRPF SNRPG SNRPD3 NCBP2 NUDT21 SLBP SNRPB SYMPK PAPOLA
REACTOME_FGFR2_ALTERNATIVE_SPLICING	2.8868e-05	0.000679709	0.57561	-0.691583	-2.21261	22	POLR2J POLR2I POLR2K POLR2L HNRNPH1 POLR2F PTBP1 NCBP2 HNRNPM HNRNPA1
REACTOME_APC_C_MEDIATED_DEGRADATION_OF_CELL_CYCLE_PROTEINS	3.44178e-05	0.00069318	0.557332	-0.488708	-2.0403	66	UBA52 PTTG1 CCNA2 ANAPC16 UBE2C SKP1 UBE2E1 CCNB1 ANAPC15 AURKB PSME3 PSMB9 CDK1 UBE2S CDC20 PSMD11 ANAPC11 MAD2L1 PSMD7 PSMA1 PSMA4 UBB PLK1 PSME2 PSMD10 PSMB1 PSMA6 PSMB3 BUB3 PSME1 PSMA3 PSMB2 PSMD6 PSMC2 CDC26 PSMB4 PSME4 PSMC6 PSMC3 PSMB5 PSMB6 PSMD12
REACTOME_FORMATION_OF_TC_NER_PRE_INCISION_COMPLEX	3.27301e-05	0.00069318	0.557332	-0.611623	-2.14865	32	POLR2J POLR2I RBX1 TCEA1 POLR2K POLR2L UBA52 HMGN1 POLR2F COPS8 UBB PPIE POLR2G POLR2H POLR2B COPS2 GPS1 COPS7A POLR2C COPS5 COPS4 CUL4A POLR2E
REACTOME_MITOCHONDRIAL_PROTEIN_IMPORT	3.27668e-05	0.00069318	0.557332	-0.55575	-2.09618	43	TOMM5 TIMM10 COX17 TOMM7 CHCHD5 CS CMC2 TIMM8B TOMM22 TIMM13 TOMM20 DNAJC19 VDAC1 CHCHD7 TIMM17B
REACTOME_TRANSPORT_OF_MATURE_TRANSCRIPT_TO_CYTOPLASM	3.47928e-05	0.00069318	0.557332	-0.54015	-2.05872	47	RNPS1 NUP107 SRSF1 SRSF2 SRRM1 SRSF3 MAGOH NCBP2 RBM8A U2AF2 SLBP EIF4E NUP50 SYMPK THOC7 SRSF7 NUP88 MAGOHB UPF3B THOC6 SRSF6 WDR33 RANBP2 SRSF11 NXT1 NUP37 NUP54 RAE1 CDC40 DDX39A CHTOP
REACTOME_IRE1ALPHA_ACTIVATES_CHAPERONES	4.46472e-05	0.000856565	0.557332	0.650073	2.10502	27	PDIA5 XBP1 KDELR3 HSPA5 GFPT1 CTDSP2 ATP6V0D1 ACADVL DCTN1 SRPRA DNAJC3 SRPRB MYDGF DNAJB11 WIPI1
REACTOME_COLLAGEN_FORMATION	5.67335e-05	0.000979598	0.557332	0.696277	2.11866	20	P4HA2 LAMB3 PLEC CTSS DST P4HA1 PLOD2 P4HB LAMC2 CTSB CD151 PLOD3 ITGB4
REACTOME_HIV_LIFE_CYCLE	5.64739e-05	0.000979598	0.557332	-0.468433	-1.98692	74	POLR2J POLR2I TCEA1 POLR2K POLR2L UBA52 RANBP1 HMGA1 NUP107 SUPT16H POLR2F RNMT CHMP3 NCBP2 RCC1 NUP50 GTF2E2 RAN FEN1 NUP88 BANF1 NELFCD TAF9 UBB XPO1 POLR2G POLR2H RANBP2 CHMP4C CHMP5 GTF2A2 PSIP1 POLR2B NUP37 NUP54 VPS4B RAE1 XRCC6
REACTOME_MITOTIC_SPINDLE_CHECKPOINT	5.52419e-05	0.000979598	0.557332	-0.507923	-2.01684	55	BIRC5 ZWINT NUP107 CDCA8 DYNLL1 MAPRE1 ANAPC16 SKA2 CENPN PPP2CA CENPU UBE2C PPP1CC UBE2E1 CENPK NSL1 ANAPC15 AURKB UBE2S CENPM CDC20 RCC2 ANAPC11 MAD2L1 PLK1 XPO1 PPP2R5E CENPF RANBP2 CKAP5 BUB3
REACTOME_DISEASES_OF_GLYCOSYLATION	6.42857e-05	0.00107419	0.538434	0.564386	2.06577	43	GALE MUC4 B4GALT1 MUC5B MUC13 HSPG2 GFPT1 PAPSS2 MUC1 SRD5A3 EXT2 C1GALT1 GLB1 ALG1 ALG13 MPDU1 C1GALT1C1 THSD4 MUC12 PGM1 GNE
REACTOME_METABOLISM_OF_CARBOHYDRATES	8.03334e-05	0.00119699	0.538434	0.431182	1.85459	97	HK2 GALE PGK1 FUT3 FUT6 B3GNT3 ST3GAL4 B4GALT1 SEC13 ALDOA XYLT1 HSPG2 CHPF SLC35D2 PAPSS2 SLC37A1 UGP2 SLC9A1 EXT2 CHP1 GPI FUT2 GLB1 PFKL PFKP PKM
REACTOME_MITOTIC_PROMETAPHASE	8.08779e-05	0.00119699	0.538434	-0.429287	-1.88196	91	BIRC5 ZWINT YWHAE SMC4 NUP107 CDCA8 SDCCAG8 DYNLL1 MZT1 MAPRE1 TUBB SKA2 CENPN PPP2CA CENPU PPP1CC CENPK NSL1 CCNB1 AURKB TUBA1C CDK1 NCAPD2 CENPM CDK5RAP2 TUBB4B CDC20 RCC2 YWHAG MAD2L1 CSNK2A1 SSNA1 PLK1 SMC3 XPO1 PPP2R5E CCNB2 MZT2A SMC2 TUBA1B CENPF RANBP2 CKAP5 BUB3
REACTOME_MRNA_CAPPING	8.06691e-05	0.00119699	0.538434	-0.71244	-2.12993	17	POLR2J POLR2I POLR2K POLR2L POLR2F RNMT NCBP2
REACTOME_TP53_REGULATES_METABOLIC_GENES	7.78359e-05	0.00119699	0.538434	-0.487201	-1.98598	58	COX16 LAMTOR4 CYCS YWHAE COX20 COX7C COX6C COX6B1 COX11 COX14 COX7B YWHAQ NDUFA4 TXN RHEB YWHAH LAMTOR5 COX8A YWHAG LAMTOR2 LRPPRC COX5B GPX2
REACTOME_TELOMERE_MAINTENANCE	8.59328e-05	0.00123648	0.538434	-0.591465	-2.07783	32	POLR2J POLR2I PCNA POLR2K RPA3 POLR2L NOP10 POLR2F CCNA2 TERF1 RUVBL1 GAR1 NHP2 FEN1 DKC1 POLD2 RUVBL2 POLR2G POLR2H
REACTOME_GLOBAL_GENOME_NUCLEOTIDE_EXCISION_REPAIR_GG_NER	8.86775e-05	0.00124148	0.538434	-0.549393	-2.04772	42	POLE3 RBX1 PCNA RPA3 UBA52 SUMO1 SUMO3 SUMO2 YY1 ACTL6A RUVBL1 POLE4 UBE2N COPS8 UBE2I POLD2 RAD23A UBB
REACTOME_FORMATION_OF_THE_CORNIFIED_ENVELOPE	0.000101194	0.00131261	0.538434	0.681008	2.10297	21	PRSS8 PKP3 ST14 CAPN1 PI3 DSC2 FURIN JUP KRT20 KRT8
REACTOME_INITIATION_OF_NUCLEAR_ENVELOPE_NE_REFORMATION	0.000101359	0.00131261	0.538434	-0.726006	-2.12165	16	TMPO VRK1 KPNB1 LBR PPP2CA LMNB1 CCNB1 CDK1 EMD BANF1 PPP2R2A CCNB2
REACTOME_KERATINIZATION	0.000101194	0.00131261	0.538434	0.681008	2.10297	21	PRSS8 PKP3 ST14 CAPN1 PI3 DSC2 FURIN JUP KRT20 KRT8
REACTOME_POSITIVE_EPIGENETIC_REGULATION_OF_RRNA_EXPRESSION	0.000115669	0.00146138	0.538434	-0.621478	-2.07546	25	TAF1D POLR2K POLR2L RBBP4 CBX3 POLR2F CHD4 DEK DDX21 HDAC2 RBBP7 POLR2H SMARCA5
REACTOME_FORMATION_OF_RNA_POL_II_ELONGATION_COMPLEX	0.000127452	0.00151616	0.518848	-0.5838	-2.05091	32	POLR2J RTF1 POLR2I TCEA1 POLR2K POLR2L SUPT16H POLR2F NCBP2
REACTOME_HIV_TRANSCRIPTION_ELONGATION	0.000128161	0.00151616	0.518848	-0.662973	-2.12107	22	POLR2J POLR2I TCEA1 POLR2K POLR2L SUPT16H POLR2F NCBP2
REACTOME_SIGNALING_BY_GPCR	0.000128786	0.00151616	0.518848	0.418305	1.79819	95	CCL28 ADM MGLL FFAR4 CD55 MAPK3 PRKCA PRKCE APP SOS2 ARHGEF16 ARHGEF3 EGFR GNA14 CCL20 ANXA1 GNG12 ROCK1 PLCB4 CXCL1 PDE3B ARHGEF10L AKAP13 DGKH CAMK2D ARHGEF7 GNB1 TRIO GNAS ECE1 PDE8A GPR35 ITPR3
REACTOME_HIV_ELONGATION_ARREST_AND_RECOVERY	0.000138292	0.0015919	0.518848	-0.66924	-2.11556	21	POLR2J POLR2I TCEA1 POLR2K POLR2L SUPT16H POLR2F
REACTOME_SNRNP_ASSEMBLY	0.000156896	0.00176679	0.518848	-0.61452	-2.05222	25	SNRPE SNRPF SNRPG SNRPD1 NUP107 SNRPD2 SNRPD3 NCBP2 CLNS1A NUP50 SNRPB NUP88
REACTOME_INFLUENZA_INFECTION	0.000198209	0.00197447	0.518848	-0.512752	-1.95429	47	POLR2J POLR2I POLR2K POLR2L UBA52 NUP107 POLR2F KPNB1 IPO5 FAU NUP50 RAN NUP88 KPNA4 KPNA2 XPO1 EIF2AK2 POLR2G POLR2H RANBP2 POLR2B NUP37 NUP54 KPNA3 RAE1 SLC25A6 HSP90AA1 POLR2C NUP153 POLR2E CANX CLTC
REACTOME_NONSENSE_MEDIATED_DECAY_NMD	0.000192423	0.00197447	0.518848	-0.639111	-2.11093	24	UBA52 RNPS1 UPF2 UPF3A MAGOH NCBP2 FAU RBM8A PPP2CA MAGOHB ETF1 UPF3B PPP2R2A PNRC2 PABPC1 DCP1A
REACTOME_NUCLEAR_ENVELOPE_NE_REASSEMBLY	0.000197323	0.00197447	0.518848	-0.547713	-2.01438	37	TMPO NUP107 SUMO1 VRK1 KPNB1 CHMP3 LBR PPP2CA RCC1 LMNB1 CCNB1 TUBA1C CDK1 EMD RAN BANF1 UBE2I TUBB4B PPP2R2A CCNB2 TUBA1B CHMP4C TNPO1 NUP37 NUP54 VRK2
REACTOME_RRNA_PROCESSING	0.000188599	0.00197447	0.518848	-0.512138	-1.96499	48	DDX52 NOP56 UBA52 NOP10 TRMT112 DCAF13 FAU RRP7A WDR43 GAR1 NHP2 DDX21 EXOSC5 DKC1 NCL BOP1 NOP58 EXOSC3 FBL GNL3 SNU13 TRMT10C EXOSC1 THUMPD1 C1D NOB1 UTP18 PES1 HSD17B10 EXOSC4 IMP3 EXOSC7
REACTOME_SIGNALING_BY_FGFR2	0.000188981	0.00197447	0.518848	-0.547822	-2.02271	38	POLR2J POLR2I POLR2K POLR2L UBA52 HNRNPH1 POLR2F PTBP1 NCBP2 HNRNPM HNRNPA1 PPP2CA
REACTOME_TRANSCRIPTION_OF_THE_HIV_GENOME	0.00018977	0.00197447	0.518848	-0.581367	-2.03367	31	POLR2J POLR2I TCEA1 POLR2K POLR2L SUPT16H POLR2F RNMT NCBP2 GTF2E2 NELFCD TAF9 POLR2G POLR2H GTF2A2 POLR2B
REACTOME_REGULATION_OF_EXPRESSION_OF_SLITS_AND_ROBOS	0.000223184	0.00218131	0.518848	-0.469279	-1.9189	60	RBX1 UBA52 RNPS1 UPF2 UPF3A MAGOH NCBP2 FAU RBM8A PSME3 PSMB9 MAGOHB PSMD11 ETF1 UPF3B PSMD7 PSMA1 PSMA4 UBB PSME2 PSMD10 PSMB1 PSMA6 PSMB3 PSME1 PABPC1 PSMA3 PSMB2
REACTOME_MITOPHAGY	0.000229295	0.00219953	0.518848	-0.715461	-2.06527	15	TOMM5 TOMM7 UBA52 TOMM22 MAP1LC3A ATG12 TOMM20 VDAC1 SQSTM1 CSNK2A1 UBB
REACTOME_ACTIVATION_OF_THE_MRNA_UPON_BINDING_OF_THE_CAP_BINDING_COMPLEX_AND_EIFS_AND_SUBSEQUENT_BINDING_TO_43S	0.000260101	0.0023062	0.498493	-0.607082	-2.02739	25	EIF3J EIF4A1 EIF3E FAU EIF4E EIF4A2 EIF2S2 EIF3L EIF4B EIF3B EIF3A EIF3F EIF3K PABPC1 EIF1AX EIF2S1 EIF3M EIF2S3
REACTOME_APC_C_CDC20_MEDIATED_DEGRADATION_OF_CYCLIN_B	0.00026116	0.0023062	0.498493	-0.69087	-2.06545	17	UBA52 ANAPC16 UBE2C UBE2E1 CCNB1 ANAPC15 CDK1 UBE2S CDC20 ANAPC11 UBB
REACTOME_ER_TO_GOLGI_ANTEROGRADE_TRANSPORT	0.000267127	0.0023062	0.498493	0.425039	1.80985	89	SERPINA1 SEC13 DCTN2 KDELR3 ARFGAP3 CD55 CD59 TUBB2A COPB2 STX5 PPP6R1 TMED9 DCTN1 GOSR1 COPG1 LMAN2 GOLGB1 BET1L DYNC1H1 SCFD1 COG7 SEC24D MIA3 TFG NAPG SEC23A COG5 TRAPPC9 CSNK1D ACTR10 GBF1 SPTAN1 CAPZB DYNC1LI2 SEC22B ARF1 NAPA
REACTOME_G2_M_DNA_DAMAGE_CHECKPOINT	0.000264168	0.0023062	0.498493	-0.655929	-2.07349	21	RPA3 YWHAE TOPBP1 BARD1 YWHAQ CCNB1 YWHAH UBE2N CDK1 RMI2 YWHAG
REACTOME_RESOLUTION_OF_SISTER_CHROMATID_COHESION	0.000259447	0.0023062	0.498493	-0.460862	-1.89584	61	BIRC5 ZWINT NUP107 CDCA8 DYNLL1 MAPRE1 SKA2 CENPN PPP2CA CENPU PPP1CC CENPK NSL1 CCNB1 AURKB TUBA1C CDK1 CENPM TUBB4B CDC20 RCC2 MAD2L1 PLK1 SMC3 XPO1 PPP2R5E CCNB2 TUBA1B CENPF RANBP2 CKAP5 BUB3
REACTOME_SLC_MEDIATED_TRANSMEMBRANE_TRANSPORT	0.000249608	0.0023062	0.498493	0.503799	1.94654	53	SLC44A4 SLC16A3 SLC26A6 SLC40A1 SLC35C1 HEPH SLC39A7 SLC35D2 SLC39A5 SLC9A1 SLC3A2 SLC5A1 SLC22A18 SLC50A1 SLC2A13 SLC6A14 SRI SLC31A1 SLC39A8 AHCYL2
REACTOME_SIGNALING_BY_FGFR	0.00031783	0.00269895	0.498493	-0.507718	-1.91502	43	POLR2J POLR2I POLR2K POLR2L UBA52 HNRNPH1 POLR2F PTBP1 NCBP2 HNRNPM HNRNPA1 PPP2CA
REACTOME_RNA_POLYMERASE_II_PRE_TRANSCRIPTION_EVENTS	0.000328039	0.00274071	0.498493	-0.537126	-1.97438	39	POLR2J RTF1 POLR2I TCEA1 POLR2K POLR2L SUPT16H POLR2F NCBP2 GTF2E2 SUPT6H NELFCD TAF9 POLR2G POLR2H PAF1 GTF2A2 POLR2B
REACTOME_TP53_REGULATES_TRANSCRIPTION_OF_DNA_REPAIR_GENES	0.000347935	0.0028608	0.498493	-0.609583	-2.05657	26	POLR2J POLR2I TCEA1 POLR2K POLR2L SUPT16H POLR2F
REACTOME_FORMATION_OF_INCISION_COMPLEX_IN_GG_NER	0.000366724	0.00296817	0.498493	-0.647034	-2.01401	20	RBX1 RPA3 UBA52 SUMO1 SUMO3 SUMO2 UBE2N UBE2I RAD23A UBB
REACTOME_REGULATION_OF_INSULIN_LIKE_GROWTH_FACTOR_IGF_TRANSPORT_AND_UPTAKE_BY_INSULIN_LIKE_GROWTH_FACTOR_BINDING_PROTEINS_IGFBPS	0.00038743	0.00308752	0.498493	0.570487	1.99141	34	VWA1 QSOX1 SERPINA1 APP IGFBP2 P4HB GOLM1 PNPLA2 DNAJC3 MIA3 TGOLN2 MGAT4A NUCB1 LAMB1 CKAP4 HSP90B1 KLK1
REACTOME_DNA_DOUBLE_STRAND_BREAK_REPAIR	0.000403205	0.00316455	0.498493	-0.499887	-1.91798	48	POLE3 PCNA RPA3 UBA52 PRKDC SUMO1 TOPBP1 CCNA2 SUMO2 BARD1 POLE4 UBE2N FEN1 UBE2I RMI2 KPNA2 POLD2 UBB
REACTOME_EPIGENETIC_REGULATION_OF_GENE_EXPRESSION	0.000449624	0.0034762	0.498493	-0.467822	-1.9135	59	TAF1D POLR2K POLR2L RBBP4 DPY30 CBX3 POLR2F EZH2 CHD4 HCFC1 TDG WDR82 DEK BOD1 DDX21 SUDS3 HDAC2 RBBP7 MTF2 UBTF SAP18 POLR2H DNMT1 SMARCA5 PAGR1
REACTOME_CELL_CELL_COMMUNICATION	0.000474091	0.00361145	0.498493	0.466985	1.84644	60	LAMB3 PLEC DST FBLIM1 PTK2B JUP CLDN7 PIK3CB LAMC2 CDH1 CD151 ZC3H12A PARVA CTNNA1 CD2AP CRB3 CTNNB1 ITGB4 ACTN1 CDH17 IQGAP1 SPTAN1 VASP ANG COL17A1 PARD3 PTK2 PTPN11 CLDN4 WASL GRB2 CLDN2 PXN CLDN3 ITGA6 SP1
REACTOME_HOMOLOGY_DIRECTED_REPAIR	0.000560606	0.00420861	0.477271	-0.542143	-1.95442	35	POLE3 PCNA RPA3 UBA52 TOPBP1 CCNA2 SUMO2 BARD1 POLE4 UBE2N FEN1 UBE2I RMI2 POLD2 UBB
REACTOME_ORC1_REMOVAL_FROM_CHROMATIN	0.000598636	0.00442991	0.477271	-0.471737	-1.85251	53	RBX1 UBA52 MCM3 CCNA2 MCM5 MCM7 SKP1 PSME3 PSMB9 PSMD11 CDT1 PSMD7 PSMA1 PSMA4 UBB PSME2 PSMD10 PSMB1 PSMA6 PSMB3 PSME1 PSMA3 PSMB2 PSMD6 PSMC2 PSMB4 PSME4 PSMC6 PSMC3 PSMB5 PSMB6 PSMD12
REACTOME_PROTEIN_LOCALIZATION	0.00060991	0.00444977	0.477271	-0.400707	-1.73841	85	TOMM5 TIMM10 COX17 ECH1 TOMM7 CHCHD5 UBA52 CS CMC2 SEC61G TIMM8B TOMM22 CYB5A TIMM13 TOMM20 DNAJC19 VDAC1 CHCHD7 TIMM17B EMD
REACTOME_APC_C_CDH1_MEDIATED_DEGRADATION_OF_CDC20_AND_OTHER_APC_C_CDH1_TARGETED_PROTEINS_IN_LATE_MITOSIS_EARLY_G1	0.00062637	0.00450638	0.477271	-0.461682	-1.88839	59	UBA52 PTTG1 ANAPC16 UBE2C UBE2E1 ANAPC15 AURKB PSME3 PSMB9 UBE2S CDC20 PSMD11 ANAPC11 PSMD7 PSMA1 PSMA4 UBB PLK1 PSME2 PSMD10 PSMB1 PSMA6 PSMB3 PSME1 PSMA3 PSMB2 PSMD6 PSMC2 CDC26 PSMB4 PSME4 PSMC6 PSMC3 PSMB5 PSMB6 PSMD12
REACTOME_RHOQ_GTPASE_CYCLE	0.000897267	0.00628087	0.477271	0.557306	1.86004	30	ARHGAP17 TFRC JUP CPNE8 STOM CDC42BPB ARHGAP26 SNAP23 ARHGEF7 ARHGAP21 PAK4 ARHGAP32 WWP2 IQGAP1 SLC1A5
REACTOME_UCH_PROTEINASES	0.000893934	0.00628087	0.477271	-0.432513	-1.79909	63	UBA52 HCFC1 BARD1 YY1 ACTL6A NEDD8 RUVBL1 PSME3 PSMB9 ASXL1 PSMD11 UCHL5 PSMD7 PSMA1 PSMA4 UBB PSME2 PSMD10 PSMB1 PSMA6 PSMB3 PSME1 TGFBR2 PSMA3 PSMB2 PSMD6 PSMC2 ADRM1 PSMB4 PSME4 UCHL3 PSMC6 PSMC3 PSMB5 PSMB6 PSMD12 ACTB
REACTOME_EUKARYOTIC_TRANSLATION_INITIATION	0.000926259	0.00638252	0.477271	-0.559925	-1.92726	29	EIF3J EIF4A1 UBA52 EIF3E FAU EIF4E EIF4A2 EIF2S2 EIF3L EIF4B EIF3B EIF3A EIF2B5 EIF3F EIF3K PABPC1 EIF1AX EIF2S1 EIF3M EIF2S3
REACTOME_TRANSPORT_OF_BILE_SALTS_AND_ORGANIC_ACIDS_METAL_IONS_AND_AMINE_COMPOUNDS	0.000936431	0.00638252	0.477271	0.640803	1.92361	19	SLC44A4 SLC16A3 SLC40A1 HEPH SLC39A7 SLC39A5 SLC22A18 SLC2A13 SLC6A14 SLC31A1 SLC39A8
REACTOME_DEADENYLATION_DEPENDENT_MRNA_DECAY	0.000965674	0.00649636	0.477271	-0.535449	-1.89473	33	LSM5 LSM6 EIF4A1 LSM7 LSM2 LSM3 LSM4 LSM1 CNOT7 CNOT1 EIF4E EIF4A2 EIF4B EXOSC5
REACTOME_HOST_INTERACTIONS_OF_HIV_FACTORS	0.00100394	0.00658706	0.45506	-0.400464	-1.73921	86	RBX1 UBA52 RANBP1 HMGA1 NUP107 KPNB1 RCC1 SKP1 NUP50 PSME3 PSMB9 RAN NUP88 AP2S1 BANF1 PSMD11 PSMD7 PSMA1 PSMA4 UBB PSME2 XPO1 PSMD10 PSMB1 PSMA6 RANBP2 PSMB3 PSME1 PSIP1 NUP37 NUP54 PSMA3 PSMB2 RAE1 NPM1 SLC25A6 AP2B1 PSMD6 PSMC2 PAK2 PSMB4 PSME4 NUP153 PSMC6 PSMC3 PSMB5 PSMB6
REACTOME_RNA_POLYMERASE_II_TRANSCRIBES_SNRNA_GENES	0.00100459	0.00658706	0.45506	-0.534894	-1.89277	33	POLR2J POLR2I POLR2K POLR2L POLR2F NCBP2 POU2F1 GTF2E2 SRRT TAF9 NABP2 POLR2G POLR2H GTF2A2 POLR2B
REACTOME_INTRA_GOLGI_TRAFFIC	0.00103366	0.00669292	0.45506	0.633359	1.92721	20	STX5 GOSR1 BET1L GOLGA5 CUX1 COG7 CYTH1 NAPG COG5 TRIP11 ARF1 NAPA VTI1A MAN1A2 COG3
REACTOME_MICRORNA_MIRNA_BIOGENESIS	0.00107366	0.00686609	0.45506	-0.65054	-1.94487	17	POLR2J POLR2I POLR2K POLR2L POLR2F RAN POLR2G POLR2H AGO3 POLR2B
REACTOME_RHO_GTPASES_ACTIVATE_FORMINS	0.00108724	0.00686818	0.45506	-0.428837	-1.78294	64	BIRC5 ZWINT NUP107 CDCA8 DYNLL1 MAPRE1 SKA2 CENPN PPP2CA CENPU PPP1CC CENPK NSL1 AURKB TUBA1C PFN2 CENPM TUBB4B CDC20 RCC2 MAD2L1 DIAPH3 PLK1 PFN1 XPO1 PPP2R5E TUBA1B CENPF RANBP2 CKAP5 BUB3
REACTOME_REGULATION_OF_TP53_ACTIVITY	0.00110683	0.00690769	0.45506	-0.430924	-1.77269	61	RPA3 RBBP4 UBA52 SUPT16H TOPBP1 CCNA2 CHD4 BARD1 MEAF6 PPP2CA TPX2 SMYD2 AURKB CDK1 RMI2 HDAC2 RBBP7 TAF9 RNF34 CSNK2A1 UBB
REACTOME_INHIBITION_OF_DNA_RECOMBINATION_AT_TELOMERE	0.0011694	0.00721128	0.45506	-0.660177	-1.90568	15	POLR2J POLR2I POLR2K POLR2L POLR2F TERF1
REACTOME_G_ALPHA_Q_SIGNALLING_EVENTS	0.0012288	0.00748843	0.45506	0.544906	1.91376	35	MGLL FFAR4 MAPK3 PRKCA PRKCE APP EGFR GNA14 ANXA1 GNG12 PLCB4 DGKH GNB1 TRIO ITPR3 KALRN
REACTOME_COPI_MEDIATED_ANTEROGRADE_TRANSPORT	0.00132603	0.007987	0.45506	0.452274	1.76493	58	DCTN2 KDELR3 ARFGAP3 CD55 CD59 TUBB2A COPB2 STX5 TMED9 DCTN1 GOSR1 COPG1 GOLGB1 BET1L DYNC1H1 COG7 NAPG COG5 ACTR10 GBF1 SPTAN1 CAPZB DYNC1LI2 ARF1 NAPA
REACTOME_ABORTIVE_ELONGATION_OF_HIV_1_TRANSCRIPT_IN_THE_ABSENCE_OF_TAT	0.00141551	0.00842801	0.45506	-0.626735	-1.89859	18	POLR2J POLR2I POLR2K POLR2L POLR2F NCBP2
REACTOME_GPCR_LIGAND_BINDING	0.00146725	0.00863676	0.45506	0.571734	1.83742	26	CCL28 ADM FFAR4 CD55 APP CCL20 ANXA1 GNG12 CXCL1 GNB1 GNAS ECE1 GPR35
REACTOME_CELL_JUNCTION_ORGANIZATION	0.00149267	0.0086877	0.45506	0.489807	1.80556	44	LAMB3 PLEC DST FBLIM1 JUP CLDN7 LAMC2 CDH1 CD151 ZC3H12A PARVA CTNNA1 CRB3 CTNNB1 ITGB4 ACTN1 CDH17 VASP ANG COL17A1 PARD3
REACTOME_RESPONSE_TO_ELEVATED_PLATELET_CYTOSOLIC_CA2	0.00156333	0.00899784	0.45506	0.488408	1.80041	44	QSOX1 SERPINA1 HSPA5 PRKCA ALDOA VEGFA APP MAGED2 ANXA5 CD63 WDR1
REACTOME_O_LINKED_GLYCOSYLATION	0.00169214	0.00963219	0.45506	0.59916	1.89795	24	MUC4 B3GNT3 ST3GAL4 MUC5B GALNT2 MUC13 GCNT3 MUC1 C1GALT1 C1GALT1C1 B4GALT5 THSD4 MUC12
REACTOME_APC_CDC20_MEDIATED_DEGRADATION_OF_NEK2A	0.00174584	0.00972416	0.45506	-0.638018	-1.90744	17	UBA52 ANAPC16 UBE2C UBE2E1 ANAPC15 UBE2S CDC20 ANAPC11 MAD2L1 UBB
REACTOME_BASE_EXCISION_REPAIR	0.00173779	0.00972416	0.45506	-0.61835	-1.90075	19	POLE3 PCNA RPA3 UNG APEX1 TDG TERF1 POLE4 FEN1 POLD2 MBD4
REACTOME_FORMATION_OF_THE_EARLY_ELONGATION_COMPLEX	0.00177536	0.00978338	0.45506	-0.617048	-1.89675	19	POLR2J POLR2I POLR2K POLR2L POLR2F NCBP2
REACTOME_ACTIVATION_OF_GENE_EXPRESSION_BY_SREBF_SREBP	0.00192327	0.0104869	0.45506	0.562923	1.8091	26	ELOVL6 HMGCS1 IDI1 MVD PPARA SQLE FDFT1 NCOA6 FDPS NCOA2 SREBF2 NCOA1 CHD9 CYP51A1 SCD TM7SF2 HMGCR
REACTOME_SIGNALING_BY_FGFR2_IN_DISEASE	0.00209566	0.0113078	0.431708	-0.612793	-1.88367	19	POLR2J POLR2I POLR2K POLR2L POLR2F NCBP2
REACTOME_GENE_SILENCING_BY_RNA	0.00215506	0.0115085	0.431708	-0.517806	-1.8407	34	POLR2J POLR2I POLR2K POLR2L NUP107 POLR2F NUP50 TSN RAN NUP88 POLR2G POLR2H AGO3 RANBP2 POLR2B NUP37 NUP54 RAE1 HSP90AA1 POLR2C
REACTOME_EXTENSION_OF_TELOMERES	0.00228446	0.012075	0.431708	-0.609172	-1.87254	19	PCNA RPA3 NOP10 CCNA2 TERF1 RUVBL1 GAR1 NHP2 FEN1 DKC1 POLD2 RUVBL2
REACTOME_O_LINKED_GLYCOSYLATION_OF_MUCINS	0.00235272	0.0123102	0.431708	0.601133	1.87381	22	MUC4 B3GNT3 ST3GAL4 MUC5B GALNT2 MUC13 GCNT3 MUC1 C1GALT1 C1GALT1C1 B4GALT5 MUC12
REACTOME_B_WICH_COMPLEX_POSITIVELY_REGULATES_RRNA_EXPRESSION	0.00238308	0.0123444	0.431708	-0.631556	-1.88812	17	TAF1D POLR2K POLR2L POLR2F DEK DDX21 POLR2H SMARCA5
REACTOME_CDC42_GTPASE_CYCLE	0.00248586	0.0127492	0.431708	0.421231	1.68398	63	SH3PXD2A ARFGAP3 ARHGAP17 PLEKHG1 IQGAP2 TFRC JUP CPNE8 STOM ARHGEF16 ARHGAP27 CDC42EP5 MAP3K11 CDC42BPB ARHGAP24 FARP1 PLD1 ARHGAP26 SNAP23 ARHGEF7 ARHGAP21 TRIO PAK4 ARHGAP32 IQGAP1 SRGAP1 CDC42SE2 STARD13 FNBP1L
REACTOME_PLATELET_ACTIVATION_SIGNALING_AND_AGGREGATION	0.00263958	0.0134049	0.431708	0.385564	1.63958	90	QSOX1 MGLL SERPINA1 HSPA5 LYN MAPK3 PRKCA PRKCE ALDOA VEGFA APP MAGED2 ANXA5 CD63 PIK3CB WDR1 GNA14 GNG12 LGALS3BP BCAR1 DGKH PRKCZ GNB1 ACTN1 SYK ITPR3 PSAP LAMP2 PTK2 PTPN11 SOD1 MAPK14
REACTOME_RNA_POLYMERASE_I_TRANSCRIPTION_INITIATION	0.00275836	0.0138722	0.431708	-0.627335	-1.8755	17	TAF1D POLR2K POLR2L RBBP4 POLR2F CHD4 HDAC2 RBBP7 UBTF POLR2H
REACTOME_NEGATIVE_REGULATION_OF_NOTCH4_SIGNALING	0.00284847	0.0141875	0.431708	-0.450114	-1.72623	49	RBX1 UBA52 TACC3 SKP1 PSME3 PSMB9 PSMD11 PSMD7 PSMA1 PSMA4 UBB PSME2 PSMD10 PSMB1 PSMA6 PSMB3 PSME1 PSMA3 PSMB2 FBXW7 PSMD6 PSMC2 PSMB4 PSMC6 PSMC3 PSMB5 PSMB6 YWHAZ PSMD12
REACTOME_RESOLUTION_OF_ABASIC_SITES_AP_SITES	0.00298353	0.0146958	0.431708	-0.625149	-1.86897	17	POLE3 PCNA RPA3 UNG APEX1 TDG POLE4 FEN1 POLD2 MBD4
REACTOME_SUMOYLATION_OF_DNA_REPLICATION_PROTEINS	0.00300725	0.0146958	0.431708	-0.570873	-1.85743	23	BIRC5 PCNA NUP107 CDCA8 SUMO1 SUMO3 SUMO2 NUP50 AURKB NUP88 UBE2I TOP2A
REACTOME_NEGATIVE_EPIGENETIC_REGULATION_OF_RRNA_EXPRESSION	0.00342689	0.0164364	0.431708	-0.592064	-1.84291	20	TAF1D POLR2K POLR2L POLR2F SUDS3 HDAC2 UBTF SAP18 POLR2H DNMT1 SMARCA5
REACTOME_NUCLEAR_RECEPTOR_TRANSCRIPTION_PATHWAY	0.00340765	0.0164364	0.431708	0.626843	1.81658	17	NR3C2 PPARA ESRRA NRBP1 HNF4A VDR NCOR2 PPARG NR2F6 NCOR1 NR1H2 NR5A2
REACTOME_DOWNSTREAM_SIGNALING_EVENTS_OF_B_CELL_RECEPTOR_BCR	0.00358934	0.0167503	0.431708	-0.410446	-1.6731	58	UBA52 SKP1 PSME3 PSMB9 NFKBIB PSMD11 FKBP1A NFATC3 PSMD7 PSMA1 PSMA4 UBB PSME2 PSMD10 PSMB1 PSMA6 PSMB3 PSME1 PPP3CA PSMA3 PSMB2 RELA PSMD6 PSMC2 PSMB4 PSME4 PSMC6 PSMC3 PSMB5 PSMB6 PSMD12
REACTOME_TRANSCRIPTIONAL_REGULATION_BY_SMALL_RNAS	0.00352653	0.0167503	0.431708	-0.553658	-1.8679	26	POLR2J POLR2I POLR2K POLR2L NUP107 POLR2F NUP50 RAN NUP88 POLR2G POLR2H RANBP2 POLR2B NUP37 NUP54 RAE1
REACTOME_VIRAL_MESSENGER_RNA_SYNTHESIS	0.00356945	0.0167503	0.431708	-0.539381	-1.80129	25	POLR2J POLR2I POLR2K POLR2L NUP107 POLR2F NUP50 NUP88 POLR2G POLR2H RANBP2 POLR2B NUP37 NUP54 RAE1
REACTOME_PROCESSING_OF_DNA_DOUBLE_STRAND_BREAK_ENDS	0.00363633	0.016818	0.431708	-0.580854	-1.85835	22	RPA3 UBA52 TOPBP1 CCNA2 SUMO2 BARD1 UBE2N UBE2I RMI2 UBB
REACTOME_MTORC1_MEDIATED_SIGNALLING	0.00419483	0.0192294	0.407018	-0.61591	-1.7779	15	LAMTOR4 RHEB EIF4E LAMTOR5 EIF4B LAMTOR2 FKBP1A AKT1S1
REACTOME_BIOSYNTHESIS_OF_THE_N_GLYCAN_PRECURSOR_DOLICHOL_LIPID_LINKED_OLIGOSACCHARIDE_LLO_AND_TRANSFER_TO_A_NASCENT_PROTEIN	0.00469903	0.0213517	0.407018	0.515138	1.77994	33	ST3GAL4 SLC35C1 GFPT1 MVD SRD5A3 NANS UAP1 ALG5 GMDS GLB1 ALG1 ALG13 PGM3 GMPPB CMAS ST6GALNAC1 MPDU1
REACTOME_ANTIGEN_PRESENTATION_FOLDING_ASSEMBLY_AND_PEPTIDE_LOADING_OF_CLASS_I_MHC	0.00487306	0.0217607	0.407018	0.582387	1.81537	22	HLA-C SEC13 HSPA5 HLA-E PDIA3 BCAP31 SEC24D ERAP2 SEC23A HLA-B CALR
REACTOME_HIV_TRANSCRIPTION_INITIATION	0.00483558	0.0217607	0.407018	-0.564464	-1.78435	21	POLR2J POLR2I POLR2K POLR2L POLR2F GTF2E2 TAF9 POLR2G POLR2H GTF2A2 POLR2B
REACTOME_APOPTOTIC_CLEAVAGE_OF_CELLULAR_PROTEINS	0.00560591	0.0247185	0.407018	0.565221	1.79044	24	GSN CASP7 PLEC CASP8 STK24 CDH1 BCAP31 ROCK1 CTNNB1 OCLN DBNL SPTAN1
REACTOME_DNA_DAMAGE_RECOGNITION_IN_GG_NER	0.00563087	0.0247185	0.407018	-0.551919	-1.82294	24	RBX1 UBA52 YY1 ACTL6A RUVBL1 COPS8 RAD23A UBB COPS2 GPS1 COPS7A COPS5 COPS4 CUL4A ACTB INO80 COPS6 INO80E COPS3
REACTOME_SCF_BETA_TRCP_MEDIATED_DEGRADATION_OF_EMI1	0.00610769	0.0265864	0.407018	-0.426735	-1.62064	46	UBA52 SKP1 PSME3 PSMB9 CDC20 PSMD11 PSMD7 PSMA1 PSMA4 UBB PSME2 PSMD10 PSMB1 PSMA6 PSMB3 PSME1 PSMA3 PSMB2 PSMD6 PSMC2 PSMB4 PSME4 PSMC6 PSMC3 PSMB5 PSMB6 PSMD12
REACTOME_RAC1_GTPASE_CYCLE	0.00626086	0.027026	0.407018	0.391557	1.62425	74	ARHGAP17 DOCK5 PLEKHG1 IQGAP2 TFRC SOS2 BAIAP2L1 DOCK1 FAM13A ARHGAP27 NOXA1 TAOK3 CHN2 FARP2 DOCK4 ARHGAP24 FARP1 PLD1 CYFIP1 ARHGAP26 SNAP23 ARHGEF7 ARHGAP21 TRIO NOX1 PAK4 ARHGAP32 IQGAP1 SLC1A5 SRGAP1 KALRN
REACTOME_SYNTHESIS_OF_SUBSTRATES_IN_N_GLYCAN_BIOSYTHESIS	0.00636655	0.0272552	0.407018	0.539933	1.72903	25	ST3GAL4 SLC35C1 GFPT1 MVD SRD5A3 NANS UAP1 ALG5 GMDS GLB1 PGM3 GMPPB CMAS ST6GALNAC1 GMPPA GNE
REACTOME_SUMOYLATION	0.00646848	0.0274645	0.407018	-0.366323	-1.57716	83	BIRC5 CBX5 PCNA HNRNPC SAFB NUP107 CDCA8 SUMO1 SUMO3 TDG SUMO2 UBA2 NUP50 SAE1 AURKB NUP88 UBE2I NSMCE4A PARK7 HDAC2 HNRNPK TOP2A SMC3 EIF2AK2 NOP58 TRIM28 DNMT1 RANBP2 NUP37 NUP54 HERC2 SP3 RAE1 RAD21 NPM1 MDM2 CTBP1 STAG2
REACTOME_ACTIVATION_OF_ANTERIOR_HOX_GENES_IN_HINDBRAIN_DEVELOPMENT_DURING_EARLY_EMBRYOGENESIS	0.00658155	0.0277174	0.407018	-0.497719	-1.71297	28	POLR2J POLR2I POLR2K POLR2L RBBP4 DPY30 POLR2F EZH2 YY1
REACTOME_INTERCONVERSION_OF_NUCLEOTIDE_DI_AND_TRIPHOSPHATES	0.00711345	0.0297159	0.407018	-0.567934	-1.7678	20	NME2 TYMS RRM1 DUT RRM2 TXN DCTD DTYMK
REACTOME_THE_ROLE_OF_GTSE1_IN_G2_M_PROGRESSION_AFTER_G2_CHECKPOINT	0.00728883	0.0302049	0.407018	-0.396815	-1.59986	57	UBA52 GTSE1 MAPRE1 CCNB1 TUBA1C PSME3 PSMB9 CDK1 TUBB4B PSMD11 PSMD7 PSMA1 PSMA4 UBB PLK1 PSME2 PSMD10 CCNB2 PSMB1 TUBA1B PSMA6 PSMB3 PSME1 PSMA3 PSMB2 HSP90AA1 PSMD6 PSMC2 PSMB4 PSME4 PSMC6 PSMC3 PSMB5 PSMB6 PSMD12
REACTOME_DEGRADATION_OF_DVL	0.00752156	0.030922	0.407018	-0.429277	-1.62812	45	RBX1 UBA52 PSME3 PSMB9 PSMD11 PSMD7 PSMA1 PSMA4 UBB PSME2 PSMD10 PSMB1 PSMA6 PSMB3 PSME1 PSMA3 PSMB2 PSMD6 PSMC2 PSMB4 PSME4 PSMC6 PSMC3 PSMB5 PSMB6 PSMD12
REACTOME_HSF1_ACTIVATION	0.00839682	0.0341893	0.38073	-0.562796	-1.75181	20	RPA3 YWHAE PTGES3 HSBP1 UBB HSPH1 EEF1A1 DNAJB6 HSPB1
REACTOME_RRNA_MODIFICATION_IN_THE_NUCLEUS_AND_CYTOSOL	0.00844833	0.0341893	0.38073	-0.556206	-1.77949	22	DDX52 NOP56 NOP10 TRMT112 DCAF13 RRP7A WDR43 GAR1 NHP2 DKC1 NOP58 FBL SNU13 THUMPD1 UTP18
REACTOME_RNA_POLYMERASE_I_TRANSCRIPTION	0.00854811	0.034325	0.38073	-0.560996	-1.7462	20	TAF1D POLR2K POLR2L RBBP4 CBX3 POLR2F CHD4
REACTOME_REGULATION_OF_TP53_ACTIVITY_THROUGH_PHOSPHORYLATION	0.00862471	0.0343661	0.38073	-0.478565	-1.67406	31	RPA3 UBA52 SUPT16H TOPBP1 CCNA2 BARD1 TPX2 AURKB RMI2 TAF9 CSNK2A1 UBB PIN1
REACTOME_REGULATION_OF_MRNA_STABILITY_BY_PROTEINS_THAT_BIND_AU_RICH_ELEMENTS	0.00882151	0.0346178	0.38073	-0.387324	-1.63504	72	UBA52 KHSRP SET ELAVL1 PSME3 PSMB9 ZFP36L1 EXOSC5 PSMD11 PSMD7 PSMA1 PSMA4 UBB PSME2 XPO1 PSMD10 EXOSC3 PSMB1 PSMA6 MAPKAPK2 HSPB1 PSMB3 TNPO1 PSME1 HSPA8 PABPC1 DCP1A EXOSC1 HNRNPD PSMA3 PSMB2 EXOSC4 PSMD6 PSMC2 EXOSC7 PSMB4 PSME4 PSMC6 PSMC3 PSMB5 PSMB6 YWHAZ PSMD12
REACTOME_SIGNALING_BY_NOTCH4	0.00878986	0.0346178	0.38073	-0.382397	-1.58021	62	RBX1 HES1 UBA52 TACC3 SKP1 PSME3 PSMB9 PSMD11 APH1A PSMD7 PSMA1 PSMA4 UBB PSME2 PSMD10 PSMB1 RBPJ PSMA6 JAG1 PSMB3 PSME1 PSMA3 PSMB2 FBXW7 PSMD6 PSMC2 PSMB4 SNW1 PSMC6 PSMC3 PSMB5 PSMB6 YWHAZ PSMD12
REACTOME_TRNA_PROCESSING	0.0091066	0.0354678	0.38073	-0.477743	-1.69053	33	TYW3 NUP107 TPRKB TRMT112 QTRT1 LAGE3 NUP50 POP5 RAN NUP88 CDKAL1 POP4 POP7 RANBP2 TRMT10C NUP37 NUP54 RAE1
REACTOME_METABOLISM_OF_POLYAMINES	0.00926498	0.0358154	0.38073	-0.418314	-1.605	48	SMS OAZ1 AMD1 PSME3 PSMB9 AZIN1 PSMD11 PSMD7 PSMA1 PSMA4 PSME2 PSMD10 PSMB1 NQO1 PSMA6 PSMB3 PSME1 PSMA3 PSMB2 PSMD6 PSMC2 ODC1 PSMB4 PSME4 PSMC6 PSMC3 PSMB5 PSMB6 PSMD12
REACTOME_DISEASES_OF_METABOLISM	0.00938776	0.0360212	0.38073	0.394389	1.63441	72	GALE MUC4 B4GALT1 MUC5B MUC13 HSPG2 GFPT1 PAPSS2 MUC1 PCCA SRD5A3 EXT2 PNP C1GALT1 GLB1 ALG1 ALG13 MPDU1 C1GALT1C1 THSD4 MUC12 PCCB PGM1 GNE UBC
REACTOME_DNA_DAMAGE_BYPASS	0.00982685	0.0374287	0.38073	-0.534321	-1.7385	23	POLE3 RBX1 PCNA RPA3 UBA52 USP1 POLE4 REV3L POLD2 UBB
REACTOME_ION_CHANNEL_TRANSPORT	0.00992015	0.0375083	0.38073	0.425429	1.61713	51	ATP10B ATP1B1 TRPM4 TCIRG1 ATP6V0D1 RIPK1 STOM ATP6AP1 ATP8B1 TPCN1 CLCA1 SRI ATP6V1H CAMK2D ASPH ATP9A SCNN1A ATP1B3 ATP2C2 UBC ATP11B TRPC4AP ATP1A1 CLCA4 ATP2A3
REACTOME_PROTEIN_UBIQUITINATION	0.0101719	0.0381816	0.38073	-0.4351	-1.62172	42	RTF1 PCNA UBA52 PRKDC UBE2T UBE2C UBE2E1 UBE2G2 UBE2N UBE2S UBB UBE2D3 RNF181 PAF1 WAC UBE2B UBE2K UBA6 UBE2E3 UBE2R2 UCHL3 CTR9
REACTOME_SIGNALING_BY_ROBO_RECEPTORS	0.0103845	0.0386993	0.38073	-0.367563	-1.58737	81	RBX1 UBA52 RNPS1 UPF2 UPF3A MAGOH NCBP2 FAU RBM8A PSME3 PFN2 PSMB9 MAGOHB PSMD11 ETF1 UPF3B PSMD7 PSMA1 PSMA4 UBB PFN1 PSME2 PSMD10 PSMB1 PSMA6 PSMB3 PSME1 PABPC1 ENAH PSMA3 PSMB2 RHOA PRKAR2A PSMD6 PSMC2 PAK2 PSMB4 PSME4 PSMC6 PSMC3 PSMB5 PSMB6
REACTOME_RECOGNITION_OF_DNA_DAMAGE_BY_PCNA_CONTAINING_REPLICATION_COMPLEX	0.0108201	0.0400344	0.38073	-0.59631	-1.74263	16	POLE3 RBX1 PCNA RPA3 UBA52 USP1 POLE4 POLD2 UBB
REACTOME_PROTEIN_FOLDING	0.0109184	0.0401115	0.38073	-0.425437	-1.56985	41	NOP56 FBXL5 PFDN2 PFDN1 TBCB TBCA GNG10 CCT2 PFDN5 TUBA1C VBP1 DCAF7 PFDN4 TUBB4B PFDN6 CSNK2A1 CCT6A
REACTOME_DUAL_INCISION_IN_GG_NER	0.0111883	0.0408135	0.38073	-0.5668	-1.71702	18	POLE3 RBX1 PCNA RPA3 UBA52
REACTOME_ION_TRANSPORT_BY_P_TYPE_ATPASES	0.0113114	0.0409741	0.38073	0.554582	1.68751	20	ATP10B ATP1B1 ATP8B1 SRI CAMK2D ATP9A ATP1B3 ATP2C2 ATP11B ATP1A1 ATP2A3 ATP13A2 ATP9B
REACTOME_DECTIN_1_MEDIATED_NONCANONICAL_NF_KB_SIGNALING	0.0116406	0.0418737	0.38073	-0.410867	-1.57643	48	UBA52 SKP1 PSME3 PSMB9 PSMD11 PSMD7 PSMA1 PSMA4 UBB PSME2 PSMD10 PSMB1 PSMA6 PSMB3 PSME1 PSMA3 PSMB2 RELA PSMD6 PSMC2 PSMB4 PSME4 PSMC6 PSMC3 PSMB5 PSMB6 PSMD12
REACTOME_CLASS_A_1_RHODOPSIN_LIKE_RECEPTORS	0.012742	0.0453258	0.38073	0.602318	1.73252	16	CCL28 FFAR4 APP CCL20 ANXA1 CXCL1 ECE1 GPR35 PSAP
REACTOME_SIGNALING_BY_INSULIN_RECEPTOR	0.0127752	0.0453258	0.38073	0.490469	1.60067	28	MAPK3 TCIRG1 ATP6V0D1 PIK3CB ATP6AP1 GAB1 CTSD PDE3B ATP6V1H INSR
REACTOME_HDR_THROUGH_HOMOLOGOUS_RECOMBINATION_HRR	0.0129355	0.0455824	0.38073	-0.545031	-1.69651	20	POLE3 PCNA RPA3 UBA52 TOPBP1 BARD1 POLE4 RMI2 POLD2 UBB
REACTOME_NON_INTEGRIN_MEMBRANE_ECM_INTERACTIONS	0.0133547	0.0464277	0.38073	0.548641	1.66943	20	LAMB3 PRKCA HSPG2 ITGA2 LAMC2 ITGB4 LAMB1 ACTN1
REACTOME_SARS_COV_2_HOST_INTERACTIONS	0.0133281	0.0464277	0.38073	-0.363965	-1.5219	69	SNRPE SNRPF SNRPG UBA52 YWHAE SNRPD1 NUP107 SNRPD2 SNRPD3 FAU YWHAQ YWHAH NUP50 G3BP1 SNRPB UBE2N NUP88 KPNA2 YWHAG
REACTOME_PHOSPHOLIPID_METABOLISM	0.0134514	0.0464523	0.38073	0.372618	1.49345	64	PLA2G10 SLC44A4 PIK3C2B MGLL AGPAT2 LPCAT1 GPCPD1 PIK3CB INPP4B PLEKHA1 PIP5K1B LPIN1 PNPLA2 ABHD3 DGAT1 PLEKHA6 PLD1 HADHA RAB5A SBF2 LPIN2
REACTOME_HEDGEHOG_OFF_STATE	0.0136994	0.0469953	0.38073	-0.371941	-1.537	62	RBX1 UBA52 SKP1 TUBA1C PSME3 PSMB9 TUBB4B IFT57 PSMD11 PSMD7 PSMA1 PSMA4 UBB PSME2 PSMD10 PSMB1 TUBA1B PSMA6 PSMB3 PSME1 PSMA3 PSMB2 PRKAR2A PSMD6 CSNK1A1 PSMC2 PSMB4 PSME4 PSMC6 PSMC3 PSMB5 PSMB6 PSMD12
REACTOME_ANTIVIRAL_MECHANISM_BY_IFN_STIMULATED_GENES	0.0139251	0.0472523	0.38073	-0.354953	-1.50842	76	EIF4A1 UBA52 NUP107 ILF3 SUMO1 KPNB1 PPP2CA DHX9 UBE2E1 EIF4E NUP50 TUBA1C UBE2N EIF4A2 CDK1 EIF2S2 NUP88 UBE2I TUBB4B KPNA4 KPNA2 ABCE1 UBB IRF3 EIF2AK2 PIN1 EIF4G2 TUBA1B RANBP2 FAAP20 HSPA8 NUP37 NUP54 KPNA3 RAE1 NPM1 EIF2S1
REACTOME_ISG15_ANTIVIRAL_MECHANISM	0.0139568	0.0472523	0.38073	-0.426521	-1.58974	42	EIF4A1 UBA52 NUP107 KPNB1 UBE2E1 EIF4E NUP50 UBE2N EIF4A2 NUP88 KPNA4 KPNA2 UBB IRF3 EIF2AK2 PIN1 EIF4G2 RANBP2 NUP37 NUP54 KPNA3 RAE1
REACTOME_STABILIZATION_OF_P53	0.01435	0.0482683	0.38073	-0.407633	-1.54603	45	UBA52 PSME3 PSMB9 PSMD11 PSMD7 PSMA1 PSMA4 UBB PSME2 PSMD10 PSMB1 PSMA6 PSMB3 PSME1 PSMA3 PSMB2 MDM2 PSMD6 PSMC2 PSMB4 PSME4 PSMC6 PSMC3 PSMB5 PSMB6 PSMD12
REACTOME_DEGRADATION_OF_GLI1_BY_THE_PROTEASOME	0.0145222	0.0485321	0.38073	-0.405784	-1.55622	49	RBX1 UBA52 SKP1 PSME3 PSMB9 PSMD11 PSMD7 PSMA1 PSMA4 UBB PSME2 PSMD10 PSMB1 PSMA6 PSMB3 PSME1 PSMA3 PSMB2 PSMD6 PSMC2 PSMB4 PSME4 PSMC6 PSMC3 PSMB5 PSMB6 PSMD12
REACTOME_REGULATION_OF_CHOLESTEROL_BIOSYNTHESIS_BY_SREBP_SREBF	0.0149324	0.0495833	0.38073	0.464816	1.63247	35	ELOVL6 HMGCS1 IDI1 MVD PPARA INSIG1 SQLE FDFT1 NCOA6 SEC24D FDPS NCOA2 SREBF2 SEC23A NCOA1 CHD9 CYP51A1 SCD
REACTOME_ATF4_ACTIVATES_GENES_IN_RESPONSE_TO_ENDOPLASMIC_RETICULUM_STRESS	0.0157242	0.0518798	0.352488	-0.565111	-1.63126	15	KHSRP EXOSC5 ATF3 EXOSC3 NFYC EXOSC1 ATF4 EXOSC4 EXOSC7
REACTOME_PHASE_I_FUNCTIONALIZATION_OF_COMPOUNDS	0.0159251	0.0521156	0.352488	0.525199	1.66366	24	CYP3A5 CES3 ACSS2 CYB5R3 ALDH2 NCOA2 NCOA1 AOC1 CYP51A1 CMBL
REACTOME_RNA_POLYMERASE_III_TRANSCRIPTION	0.0159969	0.0521156	0.352488	-0.559466	-1.6726	17	POLR2K POLR2L POLR2F POLR3K POU2F1 POLR2H NFIA NFIC GTF3A POLR1C POLR2E GTF3C6 POLR1D
REACTOME_AUF1_HNRNP_D0_BINDS_AND_DESTABILIZES_MRNA	0.0167472	0.0542192	0.352488	-0.400871	-1.53738	49	UBA52 PSME3 PSMB9 PSMD11 PSMD7 PSMA1 PSMA4 UBB PSME2 PSMD10 PSMB1 PSMA6 HSPB1 PSMB3 PSME1 HSPA8 PABPC1 HNRNPD PSMA3 PSMB2 PSMD6 PSMC2 PSMB4 PSME4 PSMC6 PSMC3 PSMB5 PSMB6 PSMD12
REACTOME_ESTROGEN_DEPENDENT_GENE_EXPRESSION	0.0183814	0.0589365	0.352488	-0.375138	-1.53395	60	POLR2J POLR2I POLR2K POLR2L PTGES3 CCND1 POLR2F FOSB YY1 POU2F1 KDM1A KPNA2 MYC SMC3 KANK1 POLR2G POLR2H AGO3 FOS GTF2A2 POLR2B EBAG9 PRMT1 RAD21 STAG2 HSP90AA1 POLR2C
REACTOME_NEURONAL_SYSTEM	0.0184319	0.0589365	0.352488	0.362178	1.4991	73	KCND3 MAPK3 PRKCA TUBB2A GLUL PPFIA1 DNAJC5 ALDH2 PRKAA1 DLG3 PICK1 GNG12 PPFIBP1 KCNK6 DLG1 CAMK2D ARHGEF7 KCNK1 SHANK2 GNB1
REACTOME_COOPERATION_OF_PREFOLDIN_AND_TRIC_CCT_IN_ACTIN_AND_TUBULIN_FOLDING	0.0193092	0.0613629	0.352488	-0.52613	-1.63767	20	PFDN2 PFDN1 CCT2 PFDN5 TUBA1C VBP1 PFDN4 TUBB4B PFDN6 CCT6A TUBA1B
REACTOME_SYNTHESIS_OF_ACTIVE_UBIQUITIN_ROLES_OF_E1_AND_E2_ENZYMES	0.0194397	0.0614011	0.352488	-0.507771	-1.65211	23	UBA52 UBE2T UBE2C UBE2E1 UBE2G2 UBE2S UBB UBE2B UBE2K UBA6 UBE2E3 UBE2R2 UCHL3
REACTOME_SENSORY_PERCEPTION	0.0206904	0.0649554	0.352488	0.42199	1.56302	45	LRP10 CLIC5 GSN TRPM4 PRKCA HSPG2 LDLR DNAJC5 DHRS9 SCNN1A GNB1 SPTAN1 CAPZB ITPR3 RDH11 EPS8L2 PLS1 KCNMA1 EZR DHRS3
REACTOME_CELL_SURFACE_INTERACTIONS_AT_THE_VASCULAR_WALL	0.0209951	0.0655149	0.352488	0.425335	1.54285	40	SLC16A3 EPCAM LYN ATP1B1 CEACAM5 CEACAM1 PIK3CB CD58 SLC3A2 ITGA3 PICK1 CEACAM6
REACTOME_CYCLIN_A_CDK2_ASSOCIATED_EVENTS_AT_S_PHASE_ENTRY	0.0215781	0.0669307	0.352488	-0.370389	-1.51454	60	RBBP4 UBA52 CCND1 CKS1B CCNA2 SKP1 PSME3 PSMB9 PSMD11 CDK4 PSMD7 PSMA1 PSMA4 MYC UBB PSME2 TFDP1 PSMD10 PSMB1 PSMA6 PSMB3 PSME1 CDKN1B PSMA3 MAX PSMB2
REACTOME_CLEC7A_DECTIN_1_SIGNALING	0.0218977	0.067518	0.352488	-0.354209	-1.47266	64	PYCARD UBA52 SKP1 AHCYL1 PSME3 PSMB9 UBE2N PSMD11 NFATC3 PSMD7 PSMA1 PSMA4 UBB PSME2 PSMD10 PSMB1 PSMA6 PSMB3 PSME1 PPP3CA PSMA3 PSMB2 RELA PSMD6 PSMC2 PSMB4 PSME4 PSMC6 PSMC3 PSMB5 PSMB6 PSMD12
REACTOME_INTERACTIONS_OF_REV_WITH_HOST_CELLULAR_PROTEINS	0.022487	0.0684472	0.352488	-0.541839	-1.64141	18	RANBP1 NUP107 KPNB1 RCC1 NUP50 RAN NUP88 XPO1 RANBP2 NUP37 NUP54 RAE1 NPM1
REACTOME_RHOA_GTPASE_CYCLE	0.0225955	0.0684472	0.352488	0.367916	1.47819	65	STX5 TFRC JUP SLK FAM13A STOM ATP6AP1 ARHGEF3 SCFD1 BCAP31 ROCK1 ARHGAP24 ARHGEF10L FARP1 PLD1 ARHGAP26 SNAP23 AKAP13 ARHGEF7 ARHGAP21 EMC3 TRIO DDRGK1 ARHGAP32 IQGAP1 SRGAP1 KALRN STARD13
REACTOME_SARS_COV_1_HOST_INTERACTIONS	0.0223461	0.0684472	0.352488	-0.412109	-1.53603	42	PYCARD UBA52 YWHAE KPNB1 FAU HNRNPA1 YWHAQ YWHAH UBE2I KPNA2 YWHAG FKBP1A UBB IRF3 EEF1A1 PCBP2 PPIH
REACTOME_GOLGI_TO_ER_RETROGRADE_TRANSPORT	0.0234599	0.0706526	0.352488	0.347149	1.42434	69	KLC4 DCTN2 KDELR3 ARFGAP3 GALNT2 TUBB2A COPB2 TMED9 KIF21A DCTN1 COPG1 DYNC1H1 USE1 KIF13B NBAS NAPG RAB3GAP1 ACTR10 KIF16B GBF1 CAPZB DYNC1LI2 KIF2A STX18 SEC22B ARF1 RAB6A NAPA
REACTOME_TRANSCRIPTIONAL_REGULATION_BY_E2F6	0.0239189	0.0716185	0.352488	-0.530385	-1.58565	17	CBX5 RBBP4 CBX3 EZH2 RRM2 RBBP7 TFDP1 UXT RYBP
REACTOME_AMYLOID_FIBER_FORMATION	0.0248855	0.0740843	0.352488	0.517951	1.59944	21	GSN APP GGA1 HSPG2 FURIN ITM2B
REACTOME_E3_UBIQUITIN_LIGASES_UBIQUITINATE_TARGET_PROTEINS	0.0250848	0.0742509	0.352488	-0.446899	-1.53807	28	RTF1 PCNA UBA52 PRKDC UBE2E1 UBE2N UBB UBE2D3 RNF181 PAF1 WAC UBE2B
REACTOME_METABOLISM_OF_STEROIDS	0.0260744	0.0767417	0.352488	0.382408	1.49903	59	STS OSBPL2 ELOVL6 HMGCS1 IDI1 MVD PPARA SRD5A3 INSIG1 SQLE HSD17B4 FDFT1 NCOA6 SEC24D FDPS NCOA2 VDR SREBF2 SEC23A ACAT2 NCOA1 HSD11B2 CHD9 ABCC3 DHCR24 CYP51A1 SCD
REACTOME_INTERLEUKIN_4_AND_INTERLEUKIN_13_SIGNALING	0.0269005	0.0787258	0.352488	0.419675	1.5361	43	CEBPD CDKN1A IL4R VEGFA STAT3 MUC1 JAK2 LCN2 IL23R IL18 ANXA1 HIF1A IL13RA1 NOS2 FOXO1 ALOX5 STAT6
REACTOME_TRANSPORT_OF_MATURE_MRNAS_DERIVED_FROM_INTRONLESS_TRANSCRIPTS	0.0277448	0.0807404	0.352488	-0.500318	-1.53793	19	NUP107 NCBP2 SLBP EIF4E NUP50 SYMPK NUP88 WDR33 RANBP2 NUP37 NUP54 RAE1
REACTOME_TCR_SIGNALING	0.0283449	0.082026	0.352488	-0.34721	-1.45956	70	UBA52 HLA-DQB1 SKP1 PSME3 PSMB9 UBE2N HLA-DRB1 PSMD11 HLA-DRB5 PSMD7 PSMA1 PSMA4 UBB PSME2 PSMD10 PSMB1 PSMA6 PSMB3 HLA-DPA1 PSME1 HLA-DRA ENAH PSMA3 PSMB2 HLA-DPB1 RELA PSMD6 PSMC2 PAK2 PSMB4 PSME4 PIK3R1 PSMC6 PSMC3 PSMB5 PSMB6 PSMD12
REACTOME_MATERNAL_TO_ZYGOTIC_TRANSITION_MZT	0.0290903	0.0836802	0.352488	-0.434964	-1.50882	30	EIF4A1 UNG CNOT7 CNOT1 PAIP2 EIF4E SRPK1 EIF4A2 EIF4B YAP1 METTL23 KDM6B PABPC1 PAIP1 KDM5B
REACTOME_METABOLISM_OF_VITAMINS_AND_COFACTORS	0.0295627	0.0836802	0.352488	0.350316	1.40407	64	LRP10 TPK1 NADSYN1 NAPRT HSPG2 LDLR PARP4 SLC52A2 VNN1 PCCA CYB5R3 PRSS3 PDSS2 COQ9 NAMPT PPCS ABCC1 PCCB
REACTOME_MET_PROMOTES_CELL_MOTILITY	0.029543	0.0836802	0.352488	0.516052	1.54912	19	LAMB3 ITGA2 LAMC2 GAB1 ITGA3 RAPGEF1 LAMB1 MET PTK2 TNS3 GRB2
REACTOME_UNFOLDED_PROTEIN_RESPONSE_UPR	0.0294968	0.0836802	0.352488	0.40038	1.52514	52	PDIA5 XBP1 CREB3L1 KDELR3 HSPA5 GFPT1 CREB3 CTDSP2 ATP6V0D1 ACADVL DCTN1 SRPRA DNAJC3 SRPRB MYDGF DNAJB11 WIPI1 HSP90B1
REACTOME_HEDGEHOG_ON_STATE	0.0302061	0.0850367	0.352488	-0.371247	-1.44246	51	RBX1 UBA52 PSME3 PSMB9 PSMD11 PSMD7 PSMA1 PSMA4 UBB PSME2 PSMD10 PSMB1 PSMA6 PSMB3 PSME1 PSMA3 PSMB2 PSMD6 CSNK1A1 PSMC2 PSMB4 PSME4 SPOP PSMC6 PSMC3 PSMB5 PSMB6 PSMD12
REACTOME_CROSS_PRESENTATION_OF_SOLUBLE_EXOGENOUS_ANTIGENS_ENDOSOMES	0.0324041	0.0905979	0.321776	-0.40221	-1.47362	40	PSME3 PSMB9 PSMD11 PSMD7 PSMA1 PSMA4 PSME2 PSMD10 PSMB1 PSMA6 PSMB3 PSME1 PSMA3 PSMB2 PSMD6 PSMC2 PSMB4 PSME4 PSMC6 PSMC3 PSMB5 PSMB6 PSMD12
REACTOME_NETRIN_1_SIGNALING	0.0325313	0.0905979	0.321776	0.530761	1.5667	18	DOCK1 PITPNA ABLIM1 TRIO NEO1 PTK2 PTPN11 MAPK14 EZR WASL MAPK13 MAPK8 RAC1
REACTOME_TERMINATION_OF_TRANSLESION_DNA_SYNTHESIS	0.0334446	0.0926434	0.321776	-0.529795	-1.52932	15	POLE3 PCNA RPA3 UBA52 POLE4 POLD2 UBB
REACTOME_SENSORY_PROCESSING_OF_SOUND_BY_OUTER_HAIR_CELLS_OF_THE_COCHLEA	0.0342897	0.0939791	0.321776	0.527478	1.55701	18	CLIC5 GSN SPTAN1 EPS8L2 PLS1 KCNMA1 EZR USH1C TWF2 SPTBN1 TRIOBP MYO1C CASK
REACTOME_TRANSLESION_SYNTHESIS_BY_Y_FAMILY_DNA_POLYMERASES_BYPASSES_LESIONS_ON_DNA_TEMPLATE	0.0341279	0.0939791	0.321776	-0.514414	-1.55833	18	POLE3 PCNA RPA3 UBA52 POLE4 REV3L POLD2 UBB
REACTOME_CHOLESTEROL_BIOSYNTHESIS	0.0354619	0.0961743	0.321776	0.523809	1.54618	18	HMGCS1 IDI1 MVD SQLE FDFT1 FDPS SREBF2 ACAT2 DHCR24 CYP51A1 MSMO1 TM7SF2 HMGCR HSD17B7
REACTOME_NS1_MEDIATED_EFFECTS_ON_HOST_PATHWAYS	0.0354302	0.0961743	0.321776	-0.488542	-1.50173	19	NUP107 KPNB1 NUP50 NUP88 KPNA4 KPNA2 EIF2AK2 RANBP2 NUP37 NUP54 KPNA3 RAE1
REACTOME_DISEASES_OF_MITOTIC_CELL_CYCLE	0.0365709	0.0985639	0.321776	-0.473517	-1.54066	23	CCND1 ANAPC16 UBE2C UBE2E1 ANAPC15 UBE2S CDK6 ANAPC11 CDK4 TFDP1 CDKN1B CCND2 CDC26 DAXX TFDP2
REACTOME_REGULATION_OF_PTEN_GENE_TRANSCRIPTION	0.0367236	0.0985639	0.321776	-0.426444	-1.49174	31	LAMTOR4 RBBP4 EZH2 CHD4 ATN1 RHEB LAMTOR5 KDM1A LAMTOR2 HDAC2 RBBP7
REACTOME_SUMOYLATION_OF_RNA_BINDING_PROTEINS	0.0369756	0.0987286	0.321776	-0.497188	-1.54759	20	HNRNPC NUP107 SUMO1 SUMO2 NUP50 NUP88 UBE2I HNRNPK NOP58 RANBP2 NUP37 NUP54 RAE1
REACTOME_AUTOPHAGY	0.0376717	0.100071	0.321776	-0.333708	-1.41518	75	TOMM5 TOMM7 LAMTOR4 UBA52 TOMM22 DYNLL1 CHMP3 GABARAP MAP1LC3A ATG12 TOMM20 RHEB TUBA1C LAMTOR5 VDAC1 UBE2N TUBB4B PARK7 SQSTM1 LAMTOR2 RNASE1 CSNK2A1 UBB EEF1A1 GABARAPL2
REACTOME_REGULATION_OF_RAS_BY_GAPS	0.039462	0.104292	0.321776	-0.364325	-1.4307	53	RBX1 UBA52 PSME3 PSMB9 PSMD11 PSMD7 PSMA1 PSMA4 UBB PSME2 PSMD10 PSMB1 PSMA6 PSMB3 PSME1 RASA2 PSMA3 PSMB2 PSMD6 PSMC2 PSMB4 PSME4 PSMC6 PSMC3 PSMB5 PSMB6 PSMD12
REACTOME_RHOBTB2_GTPASE_CYCLE	0.0400313	0.104836	0.321776	-0.494951	-1.54063	20	HNRNPC TRA2B SRRM1 RBMX CCT2
REACTOME_SIGNALING_BY_FGFR_IN_DISEASE	0.0400724	0.104836	0.321776	-0.463448	-1.56355	26	POLR2J POLR2I POLR2K POLR2L POLR2F NCBP2
REACTOME_ATTENUATION_PHASE	0.0403595	0.105056	0.321776	-0.483394	-1.48591	19	PTGES3 HSBP1 UBB HSPH1 DNAJB6 HSPB1 HSPA8
REACTOME_BACTERIAL_INFECTION_PATHWAYS	0.0410798	0.106397	0.321776	0.397802	1.44298	40	PGK1 MAPK3 MAP2K6 FURIN CDH1 GUCY2C MAP2K2 MAP2K3 ATP6V1H NOS2 CTNNB1 RNF213 RAB5A UBC EPS15 MAP2K4 MET
REACTOME_G1_S_DNA_DAMAGE_CHECKPOINTS	0.0431847	0.110741	0.321776	-0.372213	-1.42811	48	UBA52 CCNA2 PSME3 PSMB9 PSMD11 PSMD7 PSMA1 PSMA4 UBB PSME2 PSMD10 PSMB1 PSMA6 PSMB3 PSME1 CDKN1B PSMA3 PSMB2 MDM2 PSMD6 PSMC2 PSMB4 PSME4 PSMC6 PSMC3 PSMB5 PSMB6 PSMD12
REACTOME_NUCLEAR_EVENTS_MEDIATED_BY_NFE2L2	0.0431017	0.110741	0.321776	-0.333323	-1.41384	74	RBX1 UBA52 TXN SKP1 PSME3 PSMB9 PSMD11 SQSTM1 PSMD7 PSMA1 PSMA4 MYC UBB PSME2 PGD PSMD10 PSMB1 NQO1 PSMA6 PSMB3 PSME1 PSMA3 PSMB2 ME1 ATF4 RELA PSMD6 PSMC2 NFE2L2 PSMB4 PSMC6 PSMC3 PSMB5 PSMB6 PSMD12
REACTOME_FCERI_MEDIATED_NF_KB_ACTIVATION	0.0457859	0.116833	0.321776	-0.350011	-1.3898	55	UBA52 SKP1 PSME3 PSMB9 UBE2N PSMD11 PSMD7 PSMA1 PSMA4 UBB PSME2 PSMD10 PSMB1 PSMA6 PSMB3 PSME1 PSMA3 PSMB2 RELA PSMD6 PSMC2 PSMB4 PSME4 PSMC6 PSMC3 PSMB5 PSMB6 PSMD12
REACTOME_SELECTIVE_AUTOPHAGY	0.0470409	0.119447	0.321776	-0.406469	-1.48111	36	TOMM5 TOMM7 UBA52 TOMM22 DYNLL1 MAP1LC3A ATG12 TOMM20 TUBA1C VDAC1 UBE2N TUBB4B PARK7 SQSTM1 CSNK2A1 UBB
REACTOME_HATS_ACETYLATE_HISTONES	0.0473312	0.119598	0.321776	-0.419568	-1.45541	30	ENY2 HCFC1 MEAF6 ACTL6A HAT1 RUVBL1 YEATS4 RBBP7 TAF9 RUVBL2 MORF4L1
REACTOME_DNA_DOUBLE_STRAND_BREAK_RESPONSE	0.050813	0.127414	0.287857	-0.461826	-1.43752	20	UBA52 SUMO1 BARD1 UBE2N UBE2I KPNA2 UBB SMARCA5
REACTOME_RHOBTB1_GTPASE_CYCLE	0.0509165	0.127414	0.287857	-0.491103	-1.46822	17	HNRNPC TRA2B SRRM1 RBMX CCT2
REACTOME_MITOTIC_PROPHASE	0.0515016	0.127645	0.321776	-0.372653	-1.42032	47	TMPO SMC4 NUP107 SET ARPP19 VRK1 PPP2CA LMNB1 CCNB1 NUP50 CDK1 EMD NUP88 BANF1 PLK1 CCNB2 ENSA SMC2 RANBP2 NUP37 NUP54 RAE1 VRK2
REACTOME_SIGNALING_BY_PDGF	0.0514884	0.127645	0.321776	0.518043	1.50128	17	STAT3 FURIN PIK3CB RAPGEF1 BCAR1 STAT6 RASA1
REACTOME_AURKA_ACTIVATION_BY_TPX2	0.0542797	0.128388	0.282013	-0.411634	-1.43993	31	YWHAE SDCCAG8 DYNLL1 MAPRE1 TUBB TPX2 CDK1 CDK5RAP2 TUBB4B YWHAG SSNA1 PLK1
REACTOME_DEGRADATION_OF_AXIN	0.0536082	0.128388	0.282013	-0.373244	-1.41561	45	UBA52 PSME3 PSMB9 PSMD11 PSMD7 PSMA1 PSMA4 UBB PSME2 PSMD10 PSMB1 PSMA6 PSMB3 PSME1 PSMA3 PSMB2 PSMD6 PSMC2 PSMB4 PSME4 PSMC6 PSMC3 PSMB5 PSMB6 PSMD12
REACTOME_INTERLEUKIN_1_SIGNALING	0.0541759	0.128388	0.321776	-0.336644	-1.40362	65	RBX1 UBA52 HMGB1 SKP1 PSME3 PSMB9 UBE2N NFKBIB PSMD11 SQSTM1 PSMD7 PSMA1 PSMA4 UBB PSME2 PSMD10 PSMB1 PSMA6 PSMB3 PSME1 PSMA3 PSMB2 USP14 RELA PSMD6 PSMC2 PSMB4 PSME4 PSMC6 PSMC3 PSMB5 PSMB6 PSMD12
REACTOME_M_DECAY_DEGRADATION_OF_MATERNAL_MRNAS_BY_MATERNALLY_STORED_FACTORS	0.0531697	0.128388	0.282013	-0.481957	-1.46001	18	EIF4A1 CNOT7 CNOT1 PAIP2 EIF4E EIF4A2 EIF4B
REACTOME_RECRUITMENT_OF_MITOTIC_CENTROSOME_PROTEINS_AND_COMPLEXES	0.052521	0.128388	0.287857	-0.39376	-1.4195	35	YWHAE SDCCAG8 DYNLL1 MZT1 MAPRE1 TUBB CDK1 CDK5RAP2 TUBB4B YWHAG SSNA1 PLK1 MZT2A CKAP5
REACTOME_RECRUITMENT_OF_NUMA_TO_MITOTIC_CENTROSOMES	0.0540541	0.128388	0.282013	-0.382034	-1.41058	38	YWHAE SDCCAG8 DYNLL1 MZT1 MAPRE1 TUBB TUBA1C CDK1 CDK5RAP2 TUBB4B YWHAG SSNA1 PLK1 MZT2A TUBA1B CKAP5
REACTOME_RHOJ_GTPASE_CYCLE	0.0542636	0.128388	0.271289	0.430068	1.43537	30	TFRC JUP CPNE8 STOM CDC42BPB ARHGAP26 SNAP23 ARHGEF7 ARHGAP21 TRIO PAK4 ARHGAP32 WWP2 SLC1A5
REACTOME_RHOU_GTPASE_CYCLE	0.0537428	0.128388	0.271289	0.470675	1.47971	23	DST ITSN2 PTK2B ARHGEF7 PAK4 WWP2 IQGAP1 SPTAN1 PEAK1 GRB2
REACTOME_SIGNALING_BY_VEGF	0.0528302	0.128388	0.271289	0.368916	1.39411	50	PRKCA VEGFA PTK2B JUP PIK3CB DOCK1 CTNNA1 ROCK1 CYFIP1 BCAR1 CTNNB1 RASA1 PRKCZ
REACTOME_SUMOYLATION_OF_DNA_DAMAGE_RESPONSE_AND_REPAIR_PROTEINS	0.0538794	0.128388	0.321776	-0.401875	-1.42859	34	NUP107 SUMO1 SUMO3 TDG SUMO2 NUP50 NUP88 UBE2I NSMCE4A SMC3 RANBP2 NUP37 NUP54 HERC2 RAE1 RAD21 STAG2
REACTOME_ACTIVATION_OF_BH3_ONLY_PROTEINS	0.0556701	0.131078	0.276501	-0.494894	-1.44626	16	YWHAE DYNLL1 YWHAQ YWHAH YWHAG TFDP1 BID
REACTOME_TRANSMISSION_ACROSS_CHEMICAL_SYNAPSES	0.0573013	0.134308	0.257206	0.360398	1.39248	53	MAPK3 PRKCA TUBB2A GLUL PPFIA1 DNAJC5 ALDH2 PRKAA1 DLG3 PICK1 GNG12 DLG1 CAMK2D ARHGEF7 GNB1
REACTOME_SYNTHESIS_OF_PIPS_AT_THE_PLASMA_MEMBRANE	0.0579611	0.135243	0.321776	0.513242	1.48736	17	PIK3C2B PIK3CB INPP4B PLEKHA1 PIP5K1B PLEKHA6 RAB5A SBF2 ARF1 RAB14 MTMR14 PTEN
REACTOME_REGULATION_OF_LIPID_METABOLISM_BY_PPARALPHA	0.0590476	0.136548	0.257206	0.362669	1.38148	52	ALAS1 HMGCS1 CDK8 PPARA NCOA3 ESRRA FHL2 FDFT1 NCOA6 NCOA2 MED24 SREBF2 NCOR2 NCOA1 PPARG CHD9 MED15 NCOR1 NR1H2 MED16 PPARGC1B MED4 MED8 HMGCR NPAS2
REACTOME_SENSORY_PROCESSING_OF_SOUND	0.0589391	0.136548	0.261664	0.459077	1.4701	25	CLIC5 GSN DNAJC5 SPTAN1 CAPZB EPS8L2 PLS1 KCNMA1 EZR USH1C CACNB2 TWF2 SPTBN1 TRIOBP MYO1C CASK
REACTOME_REGULATION_OF_RUNX2_EXPRESSION_AND_ACTIVITY	0.0604752	0.139227	0.271289	-0.343245	-1.36294	55	RBX1 UBA52 SKP1 PSME3 PSMB9 PSMD11 PSMD7 PSMA1 PSMA4 UBB PSME2 PSMD10 PSMB1 PSMA6 PSMB3 PSME1 PSMA3 PSMB2 FBXW7 PSMD6 PSMC2 PSMB4 STAT1 PSME4 PSMC6 PSMC3 PSMB5 PSMB6 PSMD12
REACTOME_RETROGRADE_TRANSPORT_AT_THE_TRANS_GOLGI_NETWORK	0.0615079	0.140427	0.257206	0.435847	1.42241	28	PLIN3 VPS53 GOLGA4 TMF1 ARFIP2 COG7 GCC2 TGOLN2 NAPG ARL1 COG5 RAB9A IGF2R RAB6A NAPA VTI1A COG3
REACTOME_TRANSCRIPTIONAL_REGULATION_BY_RUNX1	0.0615385	0.140427	0.271289	-0.295719	-1.29641	91	DPY30 UBA52 CCND1 ACTL6A PSME3 PSMB9 CDK6 PSMD11 SMARCE1 YAP1 PSMD7 CSNK2A1 PSMA1 PSMA4 UBB PSME2 PSMD10 ELF1 PSMB1 RYBP AGO3 PSMA6 SMARCC1 SMARCB1 PSMB3 PSME1 CCND2 PRMT1 PSMA3 PSMB2
REACTOME_DEGRADATION_OF_BETA_CATENIN_BY_THE_DESTRUCTION_COMPLEX	0.0626441	0.141702	0.287805	-0.331404	-1.36329	61	RBX1 UBA52 PPP2CA SKP1 PSME3 PSMB9 PSMD11 PSMD7 PSMA1 PSMA4 MYC UBB PSME2 PPP2R5E PSMD10 PSMB1 PSMA6 PSMB3 PSME1 PSMA3 PSMB2 CTBP1 PSMD6 CSNK1A1 PSMC2 PSMB4 PSME4 PSMC6 PSMC3 PSMB5 PSMB6 CTBP2 PSMD12
REACTOME_TRIGLYCERIDE_METABOLISM	0.0625	0.141702	0.252961	0.508229	1.43212	15	PLIN3 MGLL GK FABP2 LPIN1 DGAT1 LPIN2
REACTOME_MUSCLE_CONTRACTION	0.0635514	0.142509	0.245042	0.385526	1.40084	41	KCND3 ATP1B1 ANXA2 ALDH2 ANXA1 SRI KCNK6 CAMK2D ASPH ATP1B3 KCNK1 AKAP9 ITGA1 ITPR3 TMOD3 ATP1A1 ATP2A3 KCNQ1 MYL12B PXN HIPK2
REACTOME_RUNX1_REGULATES_TRANSCRIPTION_OF_GENES_INVOLVED_IN_DIFFERENTIATION_OF_HSCS	0.0634249	0.142509	0.261664	-0.355548	-1.38146	51	UBA52 PSME3 PSMB9 PSMD11 YAP1 PSMD7 PSMA1 PSMA4 UBB PSME2 PSMD10 PSMB1 PSMA6 PSMB3 PSME1 PSMA3 PSMB2 PSMD6 PSMC2 PSMB4 PSME4 PSMC6 PSMC3 PSMB5 PSMB6 PSMD12
REACTOME_CYTOSOLIC_SENSORS_OF_PATHOGEN_ASSOCIATED_DNA	0.0647182	0.1445	0.257206	-0.401529	-1.40458	31	POLR2K POLR2L UBA52 PRKDC POLR2F DHX9 POLR3K NFKBIB UBB IRF3 DDX41 POLR2H
REACTOME_ESR_MEDIATED_SIGNALING	0.0660793	0.146906	0.261664	-0.297327	-1.29497	89	POLR2J POLR2I POLR2K POLR2L PTGES3 CCND1 POLR2F FOSB YY1 GNG10 POU2F1 KDM1A PPID KPNA2 MYC SMC3 XPO1 KANK1 POLR2G POLR2H AGO3 HSPB1 FOS GTF2A2 UHMK1 POLR2B CDKN1B EBAG9 PRMT1
REACTOME_UPTAKE_AND_ACTIONS_OF_BACTERIAL_TOXINS	0.0676983	0.149862	0.24134	0.495254	1.42456	16	MAP2K6 FURIN GUCY2C MAP2K2 MAP2K3
REACTOME_CELLULAR_SENESCENCE	0.0685225	0.150556	0.252961	-0.317444	-1.32529	66	RBBP4 UBA52 HMGA1 EZH2 CCNA2 TERF1 ANAPC16 TXN UBE2C LMNB1 UBE2E1 ANAPC15 UBE2S CDK6 ANAPC11 CDK4 RBBP7 UBB TFDP1 KDM6B AGO3 MAPKAPK2 FOS CDKN1B TERF2IP MDM2 ETS2
REACTOME_MTOR_SIGNALLING	0.0685929	0.150556	0.287805	-0.474003	-1.5165	22	LAMTOR4 RHEB EIF4E LAMTOR5 EIF4B LAMTOR2 FKBP1A AKT1S1
REACTOME_SUMOYLATION_OF_SUMOYLATION_PROTEINS	0.0693878	0.151658	0.245042	-0.503292	-1.45282	15	NUP107 SUMO1 SUMO2 NUP50 NUP88 UBE2I RANBP2 NUP37 NUP54 RAE1
REACTOME_ANCHORING_OF_THE_BASAL_BODY_TO_THE_PLASMA_MEMBRANE	0.0707071	0.153892	0.24134	-0.382434	-1.40652	37	YWHAE RAB3IP SDCCAG8 DYNLL1 MAPRE1 TUBB CDK1 CDK5RAP2 TUBB4B YWHAG SSNA1 PLK1
REACTOME_ASYMMETRIC_LOCALIZATION_OF_PCP_PROTEINS	0.0721649	0.154469	0.24134	-0.362943	-1.37654	45	UBA52 PSME3 PSMB9 PSMD11 PSMD7 PSMA1 PSMA4 UBB PSME2 PSMD10 PSMB1 PSMA6 PSMB3 PSME1 PSMA3 PSMB2 PSMD6 PSMC2 PSMB4 PSME4 PSMC6 PSMC3 PSMB5 PSMB6 PSMD12
REACTOME_PERK_REGULATES_GENE_EXPRESSION	0.0717213	0.154469	0.24134	-0.458377	-1.40901	19	KHSRP EIF2S2 EXOSC5 ATF3 EXOSC3 NFYC EXOSC1 EIF2S1 ATF4 EXOSC4 EIF2S3 EXOSC7
REACTOME_SCF_SKP2_MEDIATED_DEGRADATION_OF_P27_P21	0.0718816	0.154469	0.245042	-0.353001	-1.37156	51	UBA52 CCND1 CKS1B CCNA2 SKP1 PSME3 PSMB9 PSMD11 CDK4 PSMD7 PSMA1 PSMA4 UBB PSME2 PSMD10 PSMB1 PSMA6 PSMB3 PSME1 CDKN1B PSMA3 PSMB2
REACTOME_TRANSCRIPTIONAL_REGULATION_BY_VENTX	0.0715746	0.154469	0.24134	-0.435075	-1.39195	22	CCND1 ANAPC16 UBE2C UBE2E1 ANAPC15 UBE2S ANAPC11
REACTOME_UB_SPECIFIC_PROCESSING_PROTEASES	0.0726872	0.154946	0.248911	-0.292959	-1.28283	90	UBA52 CCNA2 TOMM20 PTRH2 RUVBL1 SNX3 PSME3 VDAC1 PSMB9 VDAC3 CDC20 PSMD11 SUDS3 PSMD7 PSMA1 PSMA4 MYC UBB PSME2 PSMD10 PSMB1 PSMA6 PSMB3 PSME1 USP10 PSMA3 PSMB2 USP14 MDM2 USP22 USP48 PSMD6 PSMC2 USP16 ADRM1 PSMB4 PSME4 MAT2B PSMC6 PSMC3 PSMB5 PSMB6 USP12 PSMD12
REACTOME_REGULATION_OF_RUNX3_EXPRESSION_AND_ACTIVITY	0.0735294	0.156099	0.24134	-0.357063	-1.35604	46	UBA52 PSME3 PSMB9 PSMD11 PSMD7 PSMA1 PSMA4 UBB PSME2 PSMD10 PSMB1 PSMA6 PSMB3 PSME1 PSMA3 PSMB2 MDM2 PSMD6 PSMC2 PSMB4 PSMC6 PSMC3 PSMB5 PSMB6 PSMD12 CBFB
REACTOME_GLYCEROPHOSPHOLIPID_BIOSYNTHESIS	0.0751445	0.157591	0.227987	0.371638	1.36996	44	PLA2G10 SLC44A4 MGLL AGPAT2 LPCAT1 GPCPD1 LPIN1 PNPLA2 ABHD3 DGAT1 PLD1 HADHA
REACTOME_RHOV_GTPASE_CYCLE	0.074856	0.157591	0.227987	0.452368	1.42216	23	DST SH3RF1 MAP3K11 ARHGEF7 PAK4 IQGAP1 SPTAN1 PEAK1 WASL
REACTOME_SARS_COV_1_ACTIVATES_MODULATES_INNATE_IMMUNE_RESPONSES	0.0748441	0.157591	0.237794	-0.425556	-1.38461	23	PYCARD UBA52 KPNB1 KPNA2 FKBP1A UBB IRF3 PCBP2 PPIH
REACTOME_NUCLEAR_ENVELOPE_BREAKDOWN	0.0755102	0.157719	0.234393	-0.401927	-1.38343	29	TMPO NUP107 VRK1 LMNB1 CCNB1 NUP50 CDK1 EMD NUP88 BANF1 PLK1 CCNB2 RANBP2 NUP37 NUP54 RAE1 VRK2 CTDNEP1
REACTOME_SIGNALING_BY_THE_B_CELL_RECEPTOR_BCR	0.0765766	0.159304	0.245042	-0.311175	-1.30116	69	UBA52 SKP1 AHCYL1 PSME3 PSMB9 NFKBIB PSMD11 FKBP1A NFATC3 PSMD7 PSMA1 PSMA4 UBB PSME2 PSMD10 PSMB1 PSMA6 PSMB3 PSME1 PPP3CA PSMA3 PSMB2 RELA PSMD6 PSMC2 PSMB4 PSME4 PIK3R1 PSMC6 PSMC3 PSMB5 PSMB6 PSMD12
REACTOME_TRANSPORT_OF_THE_SLBP_DEPENDANT_MATURE_MRNA	0.077551	0.160686	0.231127	-0.496867	-1.43427	15	NUP107 NCBP2 SLBP EIF4E NUP50 NUP88 RANBP2 NUP37 NUP54 RAE1
REACTOME_MEIOSIS	0.0778811	0.160727	0.287805	-0.51184	-1.49578	16	RPA3 TERF1 LMNB1 UBE2I CDK4 SMC3 RAD21 TERF2IP STAG2
REACTOME_HSF1_DEPENDENT_TRANSACTIVATION	0.0831601	0.170321	0.224966	-0.419813	-1.36593	23	PTGES3 HSBP1 AKT1S1 UBB HSPH1 DNAJB6 HSPB1 HSPA8
REACTOME_PLASMA_LIPOPROTEIN_ASSEMBLY_REMODELING_AND_CLEARANCE	0.0833333	0.170321	0.21925	0.420859	1.3628	27	CES3 NPC1 P4HB LIPG FURIN LDLR HDLBP LSR UBC APOBR NR1H2 PCSK9 AP2A2
REACTOME_PTEN_REGULATION	0.0835165	0.170321	0.231127	-0.288326	-1.264	91	LAMTOR4 RBBP4 UBA52 EZH2 CHD4 ATN1 RHEB PSME3 LAMTOR5 PSMB9 KDM1A PSMD11 LAMTOR2 HDAC2 RBBP7 PSMD7 CSNK2A1 PSMA1 PSMA4 UBB PSME2 PSMD10 PSMB1 AGO3 PSMA6 PSMB3 PSME1 PSMA3 PSMB2 LAMTOR1 PSMD6 PSMC2 PSMB4 MKRN1 PSME4 CHD3 PSMC6 PSMC3 SUZ12 PSMB5 PSMB6
REACTOME_INTERFERON_GAMMA_SIGNALING	0.0844278	0.170834	0.2114	0.3602	1.35731	49	OAS1 HLA-C TRIM14 MAPK3 IRF7 HLA-E IFNGR2 TRIM31 GBP3 JAK2 IRF6 PIAS1 CAMK2D SP100 MID1 HLA-B
REACTOME_RHOH_GTPASE_CYCLE	0.0843137	0.170834	0.216543	0.463329	1.40984	20	UACA TFRC JUP STOM ROCK1 PAK4 SLC1A5 VCP TMEM59 NSFL1C CSK
REACTOME_NUCLEAR_IMPORT_OF_REV_PROTEIN	0.0853575	0.172044	0.287805	-0.504242	-1.47358	16	NUP107 KPNB1 RCC1 NUP50 RAN NUP88 RANBP2 NUP37 NUP54 RAE1 NPM1
REACTOME_SIGNALLING_TO_ERKS	0.08577	0.172205	0.213928	0.471976	1.39318	18	MAPK3 MAP2K2 RAPGEF1 RALA RALB KIDINS220 MAPK14 GRB2 MAPK13
REACTOME_SARS_COV_1_INFECTION	0.0868174	0.173061	0.287805	-0.322878	-1.34714	68	PYCARD UBA52 YWHAE ST6GAL1 SUMO1 KPNB1 CHMP3 FAU HNRNPA1 YWHAQ YWHAH UBE2I KPNA2 YWHAG FKBP1A UBB IRF3 EEF1A1 ZCRB1 PCBP2 PPIH GANAB CHMP4C
REACTOME_SOMITOGENESIS	0.0868644	0.173061	0.222056	-0.367124	-1.36836	42	PSME3 PSMB9 PSMD11 PSMD7 PSMA1 PSMA4 PSME2 PSMD10 PSMB1 RBPJ PSMA6 PSMB3 PSME1 PSMA3 PSMB2 PSMD6 PSMC2 PSMB4 PSMC6 PSMC3 PSMB5 PSMB6 PSMD12
REACTOME_REGULATION_OF_TP53_EXPRESSION_AND_DEGRADATION	0.0881148	0.174879	0.216543	-0.45088	-1.38596	19	UBA52 CCNA2 PPP2CA CDK1 RNF34 UBB
REACTOME_COPII_MEDIATED_VESICLE_TRANSPORT	0.0886792	0.175328	0.206588	0.367221	1.33921	42	SERPINA1 SEC13 CD59 STX5 PPP6R1 LMAN2 SCFD1 SEC24D TFG NAPG SEC23A TRAPPC9 CSNK1D SEC22B NAPA CTSC
REACTOME_REGULATION_OF_PLK1_ACTIVITY_AT_G2_M_TRANSITION	0.0892116	0.17571	0.216543	-0.362736	-1.36817	43	UBA52 YWHAE SDCCAG8 DYNLL1 MAPRE1 TUBB SKP1 CCNB1 CDK1 CDK5RAP2 TUBB4B YWHAG SSNA1 UBB PLK1 CCNB2
REACTOME_CILIUM_ASSEMBLY	0.0897436	0.176088	0.21925	-0.313228	-1.30228	64	YWHAE RAB3IP SDCCAG8 DYNLL1 MAPRE1 TUBB CCT2 MKKS TUBA1C CDK1 CDK5RAP2 ARL3 TUBB4B IFT57 YWHAG SSNA1 PLK1
REACTOME_PI_METABOLISM	0.0905512	0.177002	0.208955	0.445498	1.37571	21	PIK3C2B PIK3CB INPP4B PLEKHA1 PIP5K1B PLEKHA6 RAB5A SBF2 PI4KA ARF1 RAB14 MTMR14 PTEN
REACTOME_PROTEIN_PROTEIN_INTERACTIONS_AT_SYNAPSES	0.0916179	0.178414	0.206588	0.465887	1.37521	18	PPFIA1 DLG3 PPFIBP1 DLG1 SHANK2 DBNL PDLIM5 FLOT1 PTPRF EPB41
REACTOME_GLYCOLYSIS	0.0930233	0.180472	0.204295	0.404138	1.34883	30	HK2 PGK1 SEC13 ALDOA GPI PFKL PFKP PKM
REACTOME_SENESCENCE_ASSOCIATED_SECRETORY_PHENOTYPE_SASP	0.0943775	0.182416	0.206588	-0.392223	-1.34989	28	UBA52 CCNA2 ANAPC16 UBE2C UBE2E1 ANAPC15 UBE2S CDK6 ANAPC11 CDK4 UBB
REACTOME_TRANSCRIPTIONAL_REGULATION_BY_RUNX2	0.0948081	0.182567	0.21925	-0.294448	-1.24869	75	RBX1 HES1 UBA52 CCND1 BAX SKP1 CCNB1 PSME3 PSMB9 CDK1 PSMD11 CDK4 YAP1 PSMD7 PSMA1 PSMA4 UBB PSME2 PSMD10 PSMB1 PSMA6 PSMB3 PSME1 PSMA3 PSMB2 FBXW7 PSMD6 PSMC2 PSMB4 STAT1 PSME4 PSMC6 PSMC3 PSMB5 PSMB6
REACTOME_SLC_TRANSPORTER_DISORDERS	0.0954274	0.183079	0.204295	0.421457	1.35446	26	SLC40A1 SEC13 SLC35C1 HEPH SLC3A2 SLC5A1 SLC22A18 SLC6A14
REACTOME_CARGO_CONCENTRATION_IN_THE_ER	0.0960784	0.183648	0.202072	0.447974	1.36311	20	SERPINA1 CD59 STX5 LMAN2 SEC24D MIA3 SEC23A SEC22B CTSC PREB CTSZ TMED10 SEC24A SAR1B LMAN1
REACTOME_INTERACTIONS_OF_VPR_WITH_HOST_CELLULAR_PROTEINS	0.104294	0.19862	0.197822	-0.449232	-1.36087	18	HMGA1 NUP107 NUP50 NUP88 BANF1 RANBP2 PSIP1 NUP37 NUP54 RAE1 SLC25A6
REACTOME_FCGAMMA_RECEPTOR_FCGR_DEPENDENT_PHAGOCYTOSIS	0.108365	0.204865	0.186433	0.352046	1.31376	46	LYN MAPK3 PRKCE PIK3CB DOCK1 PLD1 CYFIP1 ARPC3 SYK ITPR3 ACTR3 PTK2 WASL ARPC2 GRB2
REACTOME_SUMOYLATION_OF_CHROMATIN_ORGANIZATION_PROTEINS	0.108216	0.204865	0.191892	-0.39391	-1.32895	26	CBX5 NUP107 SUMO1 SUMO3 SUMO2 NUP50 NUP88 UBE2I HDAC2
REACTOME_DOWNSTREAM_SIGNAL_TRANSDUCTION	0.111328	0.209702	0.186433	0.480462	1.35388	15	STAT3 PIK3CB RAPGEF1 BCAR1 STAT6 RASA1 PTPN11 GRB2
REACTOME_CARDIAC_CONDUCTION	0.111984	0.210173	0.186433	0.409299	1.3107	25	KCND3 ATP1B1 SRI KCNK6 CAMK2D ASPH ATP1B3 KCNK1 AKAP9 ITPR3 ATP1A1 ATP2A3 KCNQ1
REACTOME_PKMTS_METHYLATE_HISTONE_LYSINES	0.112705	0.210762	0.190023	-0.440172	-1.35305	19	RBBP4 DPY30 EZH2 SMYD2
REACTOME_PEPTIDE_HORMONE_METABOLISM	0.114173	0.21274	0.184706	0.433172	1.33765	21	FFAR4 TCF7L2 P4HB RAB27A CTSD ATP6AP2 CTNNB1 GNB1 CDX2 EXOC6 SEC11C
REACTOME_ARACHIDONIC_ACID_METABOLISM	0.1222	0.22688	0.181383	-0.447459	-1.33774	17	GPX4 PTGES3 LTA4H GPX2 FAAH CBR1 MAPKAPK2 GPX1
REACTOME_EPH_EPHRIN_MEDIATED_REPULSION_OF_CELLS	0.127701	0.235503	0.173748	0.398682	1.2767	25	LYN EFNA1 CLTB EFNB1
REACTOME_MAPK6_MAPK4_SIGNALING	0.127753	0.235503	0.184706	-0.295411	-1.22989	67	UBA52 PSME3 PSMB9 CDK1 PSMD11 PSMD7 PSMA1 PSMA4 MYC UBB PSME2 XPO1 PSMD10 PSMB1 AGO3 PSMA6 HSPB1 PSMB3 PSME1 PSMA3 PSMB2 PSMD6 PSMC2 PAK2 FOXO3 PSMB4 PSME4 PSMC6 PSMC3 PSMB5 PSMB6 PSMD12
REACTOME_ION_HOMEOSTASIS	0.128906	0.236785	0.172324	0.473649	1.33468	15	ATP1B1 SRI CAMK2D ASPH ATP1B3 ITPR3 ATP1A1 ATP2A3
REACTOME_TRANSPORT_OF_INORGANIC_CATIONS_ANIONS_AND_AMINO_ACIDS_OLIGOPEPTIDES	0.129921	0.237806	0.172324	0.419236	1.29461	21	SLC26A6 SLC9A1 SLC3A2 SLC6A14 SRI AHCYL2 SLC1A5
REACTOME_SIGNALING_BY_MET	0.13197	0.240706	0.165657	0.347647	1.26105	40	LAMB3 PTPRJ STAT3 ITGA2 LAMC2 SPINT2 GAB1 ITGA3 RAPGEF1 SPINT1 LAMB1 UBC EPS15 MET PTK2 PTPN11 TNS3 GRB2
REACTOME_SIGNALING_BY_SCF_KIT	0.132812	0.241393	0.169571	0.471966	1.32994	15	LYN PRKCA STAT3 JAK2 PTPN11 SOCS1 GRB2 SOCS6
REACTOME_INSULIN_RECEPTOR_RECYCLING	0.134766	0.244086	0.168238	0.469331	1.32251	15	TCIRG1 ATP6V0D1 ATP6AP1 CTSD ATP6V1H INSR
REACTOME_COPI_DEPENDENT_GOLGI_TO_ER_RETROGRADE_TRAFFIC	0.137218	0.246802	0.16318	0.341034	1.27776	48	KLC4 KDELR3 ARFGAP3 TUBB2A COPB2 TMED9 KIF21A COPG1 USE1 KIF13B NBAS NAPG KIF16B GBF1 KIF2A STX18 SEC22B ARF1 NAPA
REACTOME_RHOB_GTPASE_CYCLE	0.137218	0.246802	0.16318	0.372312	1.28644	33	TFRC JUP SLK STOM ARHGEF3 ROCK1 ARHGEF10L ARHGAP26 SNAP23 AKAP13 ARHGAP21 ARHGAP32 STARD13 FLOT1 ARHGEF28 PKN2 ARHGEF12
REACTOME_CELLULAR_RESPONSE_TO_HEAT_STRESS	0.139535	0.250101	0.172324	-0.325324	-1.26403	51	RPA3 YWHAE NUP107 PTGES3 HSBP1 NUP50 NUP88 AKT1S1 ST13 UBB HSPH1 EEF1A1 DNAJB6 RANBP2 MAPKAPK2 HSPB1 HSPA8 NUP37 NUP54 RAE1
REACTOME_L1CAM_INTERACTIONS	0.143396	0.256135	0.159647	0.340501	1.24177	42	MAPK3 TUBB2A SDCBP DNM2 ALCAM ITGA2 EGFR DLG3 MAP2K2 DLG1 LAMB1 SPTAN1 ITGA1
REACTOME_RHO_GTPASES_ACTIVATE_IQGAPS	0.15087	0.26856	0.157403	0.446634	1.28471	16	TUBB2A IQGAP2 CLIP1 CDH1 CTNNA1 CTNNB1 IQGAP1
REACTOME_TOLL_LIKE_RECEPTOR_CASCADES	0.152256	0.270097	0.154191	0.306813	1.22096	62	CTSS MAPK3 CASP8 IRF7 APP MAP2K6 S100A9 DNM2 RIPK1 MEF2A CTSB
REACTOME_EPHB_MEDIATED_FORWARD_SIGNALING	0.152778	0.270099	0.158514	0.383783	1.2525	28	LYN LIMK2 EFNB1 ROCK1 ARPC3 RASA1 ACTR3 KALRN PTK2 WASL ARPC2 ARHGEF28
REACTOME_CARGO_TRAFFICKING_TO_THE_PERICILIARY_MEMBRANE	0.158763	0.279725	0.158514	-0.441055	-1.28892	16	RAB3IP CCT2 MKKS ARL3
REACTOME_METABOLISM_OF_WATER_SOLUBLE_VITAMINS_AND_COFACTORS	0.159923	0.280814	0.152145	0.33802	1.24604	44	TPK1 NADSYN1 NAPRT PARP4 SLC52A2 VNN1 PCCA CYB5R3 PRSS3 NAMPT PPCS ABCC1 PCCB
REACTOME_PARASITE_INFECTION	0.163534	0.285221	0.148262	0.364545	1.2596	33	LYN MAPK3 DOCK1 CYFIP1 ARPC3 SYK ACTR3 PTK2 WASL ARPC2 GRB2
REACTOME_PLATELET_HOMEOSTASIS	0.163065	0.285221	0.152145	0.388799	1.24505	25	PRKG1 PDE9A GNG12 SRI NOS2 GNB1 GNAS PPP2R5C ITPR3 PTPN11 MAPK14 KCNMA1 ATP2A3 PPP2R5A
REACTOME_APOPTOTIC_EXECUTION_PHASE	0.166016	0.287215	0.15017	0.380377	1.25458	29	GSN CASP7 PLEC CASP8 STK24 CDH1 BCAP31 ROCK1 CTNNB1 OCLN DBNL SPTAN1
REACTOME_NUCLEOTIDE_CATABOLISM	0.166341	0.287215	0.15017	0.435612	1.26239	17	XDH UPP1 NT5C2 NUDT16 PNP NUDT9 DPYD
REACTOME_SIGNALING_BY_NOTCH2	0.165306	0.287215	0.154191	-0.459221	-1.3256	15	HES1 UBA52 APH1A UBB RBPJ JAG1
REACTOME_CHROMATIN_MODIFYING_ENZYMES	0.168122	0.289327	0.158514	-0.265541	-1.16954	93	RBBP4 DPY30 ENY2 CCND1 EZH2 CHD4 HCFC1 MEAF6 ACTL6A SMYD2 HAT1 RUVBL1 KDM1A SUDS3 CDK4 SMARCE1 YEATS4 HDAC2 RBBP7 TAF9 RUVBL2 MORF4L1 SAP18 KDM6B SMARCC1 SMARCB1
REACTOME_PCP_CE_PATHWAY	0.174004	0.298458	0.152145	-0.290905	-1.18987	59	UBA52 PSME3 PSMB9 AP2S1 PSMD11 PSMD7 PSMA1 PSMA4 UBB PFN1 PSME2 PSMD10 PSMB1 PSMA6 PSMB3 PSME1 RAC2 PSMA3 PSMB2 AP2B1 RHOA PSMD6 PSMC2 PSMB4 PSME4 CLTC PSMC6 PSMC3 PSMB5 PSMB6 PSMD12
REACTOME_CELLULAR_RESPONSE_TO_STARVATION	0.175105	0.298596	0.152145	-0.350142	-1.23006	32	LAMTOR4 UBA52 FAU RHEB LAMTOR5 ATP6V1G1 EIF2S2 ATF3 LAMTOR2 ATP6V1F EIF2S1 LAMTOR1 ATP6V0C ATF4 EIF2S3 ATP6V0E1
REACTOME_EPH_EPHRIN_SIGNALING	0.175238	0.298596	0.143759	0.320414	1.22053	52	LYN EFNA1 SDCBP LIMK2 CLTB EFNB1 ROCK1 MYH14 ARPC3 ARHGEF7 RASA1 ACTR3 KALRN AP2A2 PTK2 WASL ARPC2 ARHGEF28 MYL12B PSEN1
REACTOME_DEADENYLATION_OF_MRNA	0.177551	0.300871	0.148262	-0.450006	-1.299	15	EIF4A1 CNOT7 CNOT1 EIF4E EIF4A2 EIF4B
REACTOME_RHO_GTPASES_ACTIVATE_ROCKS	0.177734	0.300871	0.144631	0.44128	1.24347	15	LIMK2 PPP1R12B ROCK1 MYH14 PPP1R12A MYL12B RHOC ROCK2
REACTOME_ACTIVATION_OF_NMDA_RECEPTORS_AND_POSTSYNAPTIC_EVENTS	0.178782	0.301658	0.144631	0.384537	1.2314	25	MAPK3 TUBB2A PRKAA1 DLG3 DLG1 CAMK2D ARHGEF7
REACTOME_TRNA_PROCESSING_IN_THE_NUCLEUS	0.184211	0.309809	0.144631	-0.394032	-1.24559	21	NUP107 NUP50 POP5 RAN NUP88 POP4 POP7 RANBP2 NUP37 NUP54 RAE1
REACTOME_GLUCONEOGENESIS	0.188716	0.316359	0.1396	0.413092	1.24005	19	PGK1 ALDOA SLC37A1 GPI
REACTOME_SIGNALING_BY_PTK6	0.190476	0.31828	0.140406	0.369753	1.20671	28	PTK6 EPAS1 STAT3 DOCK1 EGFR STAP2 HIF1A ERBB3 BCAR1 RASA1
REACTOME_FORMATION_OF_PARAXIAL_MESODERM	0.193617	0.322488	0.144631	-0.312535	-1.19119	47	PSME3 PSMB9 PSMD11 PSMD7 PSMA1 PSMA4 PSME2 PSMD10 PSMB1 RBPJ PSMA6 PSMB3 PSME1 PSMA3 PSMB2 PSMD6 PSMC2 PSMB4 SNW1 PSMC6 PSMC3 PSMB5 PSMB6 PSMD12
REACTOME_GLUCOSE_METABOLISM	0.19434	0.322603	0.135002	0.329102	1.20019	42	HK2 PGK1 SEC13 ALDOA SLC37A1 GPI PFKL PFKP PKM
REACTOME_NRAGE_SIGNALS_DEATH_THROUGH_JNK	0.194932	0.322603	0.137251	0.388114	1.2098	22	SOS2 ARHGEF16 ARHGEF3 ARHGEF10L AKAP13 MAGED1 ARHGEF7 TRIO KALRN
REACTOME_TP53_REGULATES_TRANSCRIPTION_OF_CELL_CYCLE_GENES	0.198364	0.327237	0.1396	-0.381372	-1.22014	22	PCNA CCNA2 CNOT7 CNOT1 BAX CCNB1 CDK1 TFDP1 BTG2 CDKN1B PRMT1 NPM1
REACTOME_KEAP1_NFE2L2_PATHWAY	0.202247	0.332584	0.145516	-0.265506	-1.15186	85	RBX1 UBA52 TXN SKP1 PSME3 PSMB9 PSMD11 SQSTM1 PSMD7 CSNK2A1 PSMA1 PSMA4 MYC UBB PSME2 PGD PSMD10 PSMB1 NQO1 PSMA6 PSMB3 PSME1 PSMA3 PSMB2 ME1 ATF4 RELA PSMD6 PSMC2 NFE2L2 PSMB4 PSME4 PSMC6 PSMC3 PSMB5 PSMB6
REACTOME_AGGREPHAGY	0.204499	0.333115	0.137251	-0.403416	-1.22208	18	UBA52 DYNLL1 TUBA1C UBE2N TUBB4B PARK7 UBB TUBA1B
REACTOME_CYTOPROTECTION_BY_HMOX1	0.20332	0.333115	0.138805	-0.315074	-1.1884	43	COX16 CYCS COX20 COX7C COX6C COX6B1 COX11 COX14 COX7B NDUFA4 COX8A LRPPRC COX5B COX4I1 TGS1 COX19
REACTOME_G_ALPHA_I_SIGNALLING_EVENTS	0.204239	0.333115	0.132846	0.324176	1.195	44	CCL28 PRKCA APP GNA14 CCL20 ANXA1 GNG12 PLCB4 CXCL1 CAMK2D GNB1 GNAS ITPR3
REACTOME_SUMOYLATION_OF_UBIQUITINYLATION_PROTEINS	0.208589	0.338712	0.135741	-0.401889	-1.21746	18	NUP107 SUMO1 NUP50 NUP88 UBE2I RANBP2 NUP37 NUP54 RAE1 MDM2
REACTOME_RND2_GTPASE_CYCLE	0.210526	0.340789	0.131458	0.405098	1.19577	18	DST MUC13 TFRC GOLGA3 LRRC1 CKAP4
REACTOME_EXPORT_OF_VIRAL_RIBONUCLEOPROTEINS_FROM_NUCLEUS	0.212245	0.342501	0.134273	-0.431827	-1.24652	15	NUP107 NUP50 RAN NUP88 XPO1 RANBP2 NUP37 NUP54 RAE1
REACTOME_LEISHMANIA_INFECTION	0.213504	0.343462	0.12564	0.286587	1.1642	67	LYN MAPK3 APP FURIN DOCK1 IL18 NOXA1 TXNIP GNG12 CYFIP1 ARPC3 GNB1 NOX1 GSDMD GNAS SYK ITPR3 ACTR3 PTK2 MAPK14 WASL ARPC2
REACTOME_TRANSCRIPTIONAL_REGULATION_BY_RUNX3	0.216036	0.34646	0.1396	-0.273752	-1.14217	68	HES1 UBA52 CCND1 PSME3 PSMB9 BRD2 PSMD11 ZFHX3 YAP1 PSMD7 PSMA1 PSMA4 MYC UBB PSME2 PSMD10 PSMB1 RBPJ PSMA6 JAG1 PSMB3 PSME1 PSMA3 PSMB2 MDM2 PSMD6 PSMC2 FOXO3 PSMB4 TEAD1 SNW1 PSMC6 PSMC3 PSMB5 PSMB6
REACTOME_GAP_JUNCTION_TRAFFICKING_AND_REGULATION	0.21875	0.346521	0.128789	0.425897	1.20012	15	TUBB2A CLTB DNM2
REACTOME_HCMV_EARLY_EVENTS	0.218487	0.346521	0.134273	-0.327049	-1.17901	35	RBBP4 NUP107 EZH2 DYNLL1 NUP50 TUBA1C NUP88 TUBB4B RBBP7 TRIM28 TUBA1B RANBP2 NUP37 NUP54 RAE1
REACTOME_REGULATION_OF_HSF1_MEDIATED_HEAT_SHOCK_RESPONSE	0.218415	0.346521	0.135741	-0.316247	-1.16247	39	RPA3 YWHAE NUP107 NUP50 NUP88 ST13 UBB HSPH1 DNAJB6 RANBP2 MAPKAPK2 HSPB1 HSPA8 NUP37 NUP54 RAE1
REACTOME_REGULATION_OF_PTEN_STABILITY_AND_ACTIVITY	0.21692	0.346521	0.137251	-0.297634	-1.17159	54	UBA52 PSME3 PSMB9 PSMD11 PSMD7 CSNK2A1 PSMA1 PSMA4 UBB PSME2 PSMD10 PSMB1 PSMA6 PSMB3 PSME1 PSMA3 PSMB2 PSMD6 PSMC2 PSMB4 MKRN1 PSME4 PSMC6 PSMC3 PSMB5 PSMB6 PSMD12
REACTOME_RMTS_METHYLATE_HISTONE_ARGININES	0.219512	0.346669	0.131458	-0.388682	-1.20984	20	CCND1 ACTL6A CDK4 SMARCE1 RBBP7 SMARCC1 SMARCB1 PRMT1 ARID1A
REACTOME_TRANSCRIPTIONAL_REGULATION_BY_THE_AP_2_TFAP2_FAMILY_OF_TRANSCRIPTION_FACTORS	0.220859	0.347735	0.131458	-0.39917	-1.20922	18	ATAD2 SUMO1 DEK YY1 UBE2I YEATS4 MYC ERBB2 HSPD1 KDM5B NPM1
REACTOME_IMMUNOREGULATORY_INTERACTIONS_BETWEEN_A_LYMPHOID_AND_A_NON_LYMPHOID_CELL	0.232877	0.362253	0.124434	0.408616	1.18416	17	HLA-C HLA-E CDH1 PILRB HLA-B COL17A1 NPDC1 HLA-A CD81
REACTOME_NUCLEAR_PORE_COMPLEX_NPC_DISASSEMBLY	0.232179	0.362253	0.127505	-0.401831	-1.20133	17	NUP107 CCNB1 NUP50 CDK1 NUP88 CCNB2 RANBP2 NUP37 NUP54 RAE1
REACTOME_TCF_DEPENDENT_SIGNALING_IN_RESPONSE_TO_WNT	0.231461	0.362253	0.135002	-0.259237	-1.12466	85	SOX4 RBX1 UBA52 PPP2CA RUVBL1 PSME3 PSMB9 PSMD11 PSMD7 CSNK2A1 PSMA1 PSMA4 MYC UBB PSME2 XPO1 PPP2R5E PSMD10 PSMB1 PSMA6 PSMB3 PSME1 PSMA3 PSMB2 CTBP1 PSMD6 CSNK1A1 PSMC2 PSMB4 PSME4 RNF43 PSMC6 PSMC3 PSMB5 PSMB6 YWHAZ CSNK1G2 PSMD12 CBY1 CSNK1E
REACTOME_VISUAL_PHOTOTRANSDUCTION	0.232877	0.362253	0.124434	0.408461	1.18371	17	LRP10 PRKCA HSPG2 LDLR DHRS9 GNB1 RDH11
REACTOME_SIGNALING_BY_NOTCH1_PEST_DOMAIN_MUTANTS_IN_CANCER	0.234694	0.363986	0.126876	-0.338703	-1.16582	29	RBX1 HES1 UBA52 SKP1 HDAC2 APH1A MYC UBB RBPJ JAG1
REACTOME_PLASMA_LIPOPROTEIN_CLEARANCE	0.237255	0.364683	0.123257	0.385092	1.17177	20	CES3 NPC1 LDLR HDLBP LSR UBC APOBR NR1H2 PCSK9 AP2A2
REACTOME_RHOBTB_GTPASE_CYCLE	0.236948	0.364683	0.125033	-0.343228	-1.17127	27	HNRNPC TRA2B SRRM1 RBMX CCT2
REACTOME_TRANSCRIPTIONAL_ACTIVATION_OF_MITOCHONDRIAL_BIOGENESIS	0.236084	0.364683	0.122108	0.373286	1.17354	23	ALAS1 ACSS2 PPARA ESRRA SOD2 NCOA6 NCOA2 NCOA1 CHD9 NCOR1 PPARGC1B GLUD1
REACTOME_FC_EPSILON_RECEPTOR_FCERI_SIGNALING	0.245455	0.37617	0.131458	-0.262472	-1.11766	77	UBA52 SKP1 AHCYL1 PSME3 PSMB9 UBE2N PSMD11 NFATC3 PSMD7 PSMA1 PSMA4 UBB PSME2 PSMD10 PSMB1 PSMA6 PSMB3 FOS PSME1 PPP3CA PSMA3 PSMB2 VAV3 RELA PSMD6 PSMC2 PAK2 PSMB4 PSME4 PIK3R1 PSMC6 PSMC3 PSMB5 PSMB6 PSMD12
REACTOME_DEATH_RECEPTOR_SIGNALING	0.247191	0.377636	0.11725	0.286713	1.13781	61	CASP8 TNFRSF1A TNFSF10 SOS2 OPTN RIPK1 ARHGEF16 CFLAR ARHGEF3 HDAC1 CASP10 ARHGEF10L AKAP13 MAGED1 ARHGEF7 XIAP TRIO RBCK1 UBC KALRN
REACTOME_NEUROTRANSMITTER_RECEPTORS_AND_POSTSYNAPTIC_SIGNAL_TRANSMISSION	0.248598	0.377636	0.116739	0.314534	1.14289	41	MAPK3 PRKCA TUBB2A PRKAA1 DLG3 PICK1 GNG12 DLG1 CAMK2D ARHGEF7 GNB1
REACTOME_OXIDATIVE_STRESS_INDUCED_SENESCENCE	0.247899	0.377636	0.125033	-0.319248	-1.15088	35	RBBP4 UBA52 EZH2 TXN CDK6 CDK4 RBBP7 UBB TFDP1 KDM6B AGO3 MAPKAPK2 FOS
REACTOME_NEGATIVE_REGULATION_OF_THE_PI3K_AKT_NETWORK	0.25239	0.38116	0.11725	0.342113	1.15523	31	MAPK3 PIK3CB EGFR PIP5K1B GAB1 ERBB3 INSR PPP2R5C MET PTPN11 PTEN PPP2R5A GRB2 IER3 RHOG PPP2CB RAC1 HBEGF
REACTOME_TRANS_GOLGI_NETWORK_VESICLE_BUDDING	0.25188	0.38116	0.116234	0.306291	1.14758	48	APP CLTB DNM2 TFRC GOLGB1 AP1G2 GAK TGOLN2 SNAP23 CHMP2A SNX9 IGF2R GBF1 SH3D19 PICALM CPD ARF1 NAPA CLINT1 VAMP8
REACTOME_STIMULI_SENSING_CHANNELS	0.253411	0.38159	0.118288	0.373933	1.16559	22	TRPM4 RIPK1 STOM TPCN1 CLCA1 SRI ASPH SCNN1A UBC TRPC4AP CLCA4
REACTOME_RIPK1_MEDIATED_REGULATED_NECROSIS	0.261811	0.393096	0.116739	0.37878	1.16968	21	CASP8 SDCBP TNFSF10 RIPK1 CFLAR XIAP UBC ITCH FLOT1 CDC37
REACTOME_FCERI_MEDIATED_MAPK_ACTIVATION	0.263672	0.393769	0.115734	0.411348	1.15912	15	LYN MAPK3 SYK MAP2K4 GRB2 MAPK8 RAC1 JUN SOS1
REACTOME_TNF_SIGNALING	0.26378	0.393769	0.116234	0.375639	1.15998	21	CASP8 TNFRSF1A OPTN RIPK1 CFLAR XIAP RBCK1 UBC
REACTOME_LYSOSOME_VESICLE_BIOGENESIS	0.265107	0.394583	0.11524	0.390673	1.15319	18	APP CLTB DNM2 AP1G2 CHMP2A ARF1 VAMP8
REACTOME_SUMOYLATION_OF_TRANSCRIPTION_COFACTORS	0.265849	0.394583	0.118288	-0.360037	-1.15188	22	SAFB SUMO1 SUMO3 SUMO2 UBE2I PARK7
REACTOME_RAC3_GTPASE_CYCLE	0.266925	0.395048	0.114267	0.307642	1.13948	45	ARHGAP17 TFRC BAIAP2L1 NOXA1 TAOK3 RAPGEF1 CYFIP1 ARHGAP26 SNAP23 ARHGAP21 TRIO NOX1 PAK4 ARHGAP32 SLC1A5
REACTOME_METABOLISM_OF_NUCLEOTIDES	0.26898	0.396957	0.121543	-0.283306	-1.11254	53	NME2 TYMS RRM1 DUT NUDT1 RRM2 TXN DCTD DTYMK NUDT15 HPRT1 NUDT5 GMPS NME3 AK4 UMPS TK1 APRT UCK2 DGUOK DNPH1
REACTOME_INTERFERON_ALPHA_BETA_SIGNALING	0.272189	0.400551	0.114267	0.324175	1.1388	37	IFITM2 OAS1 HLA-C IRF7 HLA-E IRF6 IFI35 ISG20
REACTOME_CELL_CELL_JUNCTION_ORGANIZATION	0.276342	0.40551	0.113787	0.351154	1.12853	26	JUP CLDN7 CDH1 ZC3H12A CTNNA1 CRB3 CTNNB1 CDH17 ANG PARD3 CLDN4 CLDN2 CLDN3 SP1
REACTOME_PRE_NOTCH_EXPRESSION_AND_PROCESSING	0.277778	0.406466	0.113313	0.35091	1.13629	27	ST3GAL4 B4GALT1 ELF3 FURIN MAML2 MAML3 RAB6A ATP2A3 RUNX1 SIRT6
REACTOME_CA2_PATHWAY	0.285433	0.41573	0.111011	0.364983	1.12708	21	PRKCA TCF7L2 PRKG1 GNG12 CTNNB1 GNB1 ITPR3
REACTOME_PHASE_II_CONJUGATION_OF_COMPOUNDS	0.285714	0.41573	0.113313	-0.32467	-1.11752	29	ESD TRMT112 GGCT GSTO2 MAT2A MGST1 COMT MGST2 GSTP1 CNDP2 ABHD14B
REACTOME_REGULATION_OF_INSULIN_SECRETION	0.290448	0.421435	0.10925	0.359681	1.12117	22	PRKCA ACSL3 GNA14 GNG12 GNB1 GNAS IQGAP1 ITPR3
REACTOME_TNFR2_NON_CANONICAL_NF_KB_PATHWAY	0.296137	0.428489	0.114267	-0.272367	-1.08791	56	UBA52 SKP1 PSME3 PSMB9 PSMD11 PSMD7 PSMA1 PSMA4 UBB PSME2 PSMD10 PSMB1 PSMA6 PSMB3 PSME1 PSMA3 PSMB2 TNFRSF11A PSMD6 PSMC2 PSMB4 PSME4 PSMC6 PSMC3 PSMB5 PSMB6 PSMD12
REACTOME_FATTY_ACYL_COA_BIOSYNTHESIS	0.307544	0.439504	0.105125	0.385535	1.10896	16	ELOVL6 ACSL3 ELOVL1 ACSL5
REACTOME_G_ALPHA_12_13_SIGNALLING_EVENTS	0.30754	0.439504	0.10673	0.344716	1.11624	27	SOS2 ARHGEF16 ARHGEF3 GNG12 ROCK1 ARHGEF10L AKAP13 ARHGEF7 GNB1 TRIO
REACTOME_HEME_SIGNALING	0.305284	0.439504	0.106323	0.382801	1.10935	17	PPARA NCOA6 NCOA2 NCOA1 CHD9 NCOR1 NPAS2
REACTOME_RND3_GTPASE_CYCLE	0.307992	0.439504	0.105521	0.355207	1.10722	22	DST MUC13 ROCK1 ARHGAP21 CKAP4 PICALM CPD TMOD3
REACTOME_TRANSLATION_OF_SARS_COV_1_STRUCTURAL_PROTEINS	0.307536	0.439504	0.108394	-0.376329	-1.12508	17	UBA52 ST6GAL1 SUMO1 UBE2I UBB GANAB
REACTOME_SIGNALING_BY_ERBB2	0.309524	0.440476	0.106323	0.343203	1.11133	27	PTK6 PRKCA PRKCE EGFR GAB1 ERBB3
REACTOME_SIGNALING_BY_HEDGEHOG	0.31377	0.444079	0.113787	-0.254273	-1.07338	72	RBX1 UBA52 SKP1 TUBA1C PSME3 PSMB9 TUBB4B IFT57 PSMD11 PSMD7 PSMA1 PSMA4 UBB PSME2 PSMD10 PSMB1 TUBA1B PSMA6 PSMB3 PSME1 PSMA3 PSMB2 PRKAR2A PSMD6 CSNK1A1 PSMC2 PSMB4 PSME4 SPOP PSMC6 PSMC3 PSMB5 PSMB6
REACTOME_TRANSCRIPTIONAL_REGULATION_OF_WHITE_ADIPOCYTE_DIFFERENTIATION	0.313208	0.444079	0.102449	0.302468	1.10306	42	CEBPD CDK8 PPARA NCOA3 NCOA6 NCOA2 MED24 SREBF2 NCOR2 NCOA1 PPARG CHD9 MED15 NCOR1 MED16 MED4 MED8
REACTOME_HDACS_DEACETYLATE_HISTONES	0.317623	0.448307	0.10673	-0.363986	-1.11886	19	RBBP4 CHD4 KDM1A SUDS3 HDAC2 RBBP7 SAP18
REACTOME_RHOG_GTPASE_CYCLE	0.326886	0.460127	0.101351	0.295683	1.09519	45	ARFGAP3 DOCK5 STX5 IQGAP2 TFRC DOCK1 ARHGEF16 MAP3K11 DOCK4 PLD1 CYFIP1 ARHGAP21 TRIO PAK4 ARHGAP32
REACTOME_MITOCHONDRIAL_FATTY_ACID_BETA_OXIDATION	0.329435	0.462458	0.101351	0.373837	1.10349	18	ACADVL PCCA ECI1 HADHA PCCB ACADS MCEE HADHB ACADM
REACTOME_CYCLIN_D_ASSOCIATED_EVENTS_IN_G1	0.340771	0.477079	0.101714	-0.321985	-1.07529	25	UBA52 CCND1 CKS1B PPP2CA SKP1 CDK6 CDK4 PPP2R2A UBB TFDP1
REACTOME_ANTI_INFLAMMATORY_RESPONSE_FAVOURING_LEISHMANIA_PARASITE_INFECTION	0.34252	0.478235	0.0995791	0.354007	1.09318	21	LYN FURIN GNG12 GNB1 GNAS SYK ITPR3 MAPK14
REACTOME_PKR_MEDIATED_SIGNALING	0.347193	0.483457	0.10208	-0.290109	-1.07116	38	ILF3 SUMO1 PPP2CA DHX9 TUBA1C CDK1 EIF2S2 UBE2I TUBB4B EIF2AK2 TUBA1B FAAP20 HSPA8 NPM1 EIF2S1 ILF2 EIF2S3
REACTOME_G_ALPHA_S_SIGNALLING_EVENTS	0.350877	0.487277	0.0975449	0.367127	1.08369	18	ADM GNG12 PDE3B GNB1 GNAS PDE8A
REACTOME_DEFECTIVE_CFTR_CAUSES_CYSTIC_FIBROSIS	0.352201	0.487808	0.101714	-0.266419	-1.04774	52	UBA52 PSME3 PSMB9 PSMD11 PSMD7 PSMA1 PSMA4 UBB PSME2 PSMD10 PSMB1 PSMA6 PSMB3 RNF5 PSME1 PSMA3 PSMB2 PSMD6 PSMC2 PSMB4 PSME4 PSMC6 PSMC3 PSMB5 PSMB6 PSMD12
REACTOME_NEGATIVE_REGULATORS_OF_DDX58_IFIH1_SIGNALING	0.353659	0.48852	0.0995791	-0.348885	-1.08597	20	UBA52 ATG12 UBB UBE2D3 IRF3 PCBP2 PIN1
REACTOME_CLATHRIN_MEDIATED_ENDOCYTOSIS	0.357664	0.49274	0.0925529	0.260866	1.05972	67	PACSIN2 ITSN2 CLTB DNM2 TFRC CTTN LDLR EGFR FCHO2 GAK TGOLN2 ARPC3 RAB5A SNX9 IGF2R EPN1 PICALM UBC EPS15 ACTR3 VAMP8 AP2A2 FNBP1L HIP1R TOR1B WASL ARPC2
REACTOME_ABC_FAMILY_PROTEINS_MEDIATED_TRANSPORT	0.361111	0.496169	0.101351	-0.253851	-1.04426	61	UBA52 PSME3 PSMB9 EIF2S2 PSMD11 PSMD7 PSMA1 PSMA4 UBB PSME2 PSMD10 PSMB1 PSMA6 PSMB3 RNF5 PSME1 PSMA3 PSMB2 EIF2S1 EIF2S3 PSMD6 PSMC2 ABCB1 PSMB4 PSME4 PSMC6 PSMC3 PSMB5 PSMB6 PSMD12
REACTOME_INTERLEUKIN_3_INTERLEUKIN_5_AND_GM_CSF_SIGNALING	0.368421	0.504873	0.0946646	0.364298	1.07533	18	LYN PIK3CB BLNK JAK2 RAPGEF1 SYK UBC PTPN11 JAK1 GRB2
REACTOME_ABC_TRANSPORTER_DISORDERS	0.373102	0.509939	0.100279	-0.263135	-1.03333	53	UBA52 PSME3 PSMB9 PSMD11 PSMD7 PSMA1 PSMA4 UBB PSME2 PSMD10 PSMB1 PSMA6 PSMB3 RNF5 PSME1 PSMA3 PSMB2 PSMD6 PSMC2 PSMB4 PSME4 PSMC6 PSMC3 PSMB5 PSMB6 PSMD12
REACTOME_RESPONSE_OF_MTB_TO_PHAGOCYTOSIS	0.377176	0.51415	0.0928481	0.366957	1.05552	16	PGK1 MAPK3 ATP6V1H NOS2 RNF213 RAB5A UBC
REACTOME_INFECTION_WITH_MYCOBACTERIUM_TUBERCULOSIS	0.379648	0.516162	0.0931455	0.363561	1.05359	17	PGK1 MAPK3 ATP6V1H NOS2 RNF213 RAB5A UBC
REACTOME_RHOC_GTPASE_CYCLE	0.3829	0.51922	0.0897105	0.28947	1.05002	40	STX5 TFRC JUP SLK STOM ROCK1 ARHGEF10L ARHGAP26 AKAP13 ARHGAP21 ARHGAP32 IQGAP1
REACTOME_PYROPTOSIS	0.389691	0.527049	0.0946646	-0.364734	-1.06588	16	CYCS HMGB1 CHMP3 BAX
REACTOME_ADHERENS_JUNCTIONS_INTERACTIONS	0.395712	0.533798	0.0905429	0.354193	1.04551	18	JUP CDH1 ZC3H12A CTNNA1 CTNNB1 CDH17 ANG
REACTOME_PI3K_AKT_SIGNALING_IN_CANCER	0.400376	0.538688	0.0878313	0.29737	1.02749	33	CDKN1A PIK3CB EGFR GAB1 ERBB3 FOXO1 MET TSC2 PTPN11 PTEN MAPKAP1 GRB2
REACTOME_SIGNALING_BY_NOTCH3	0.402863	0.54063	0.0922597	-0.328397	-1.05065	22	HES1 UBA52 TACC3 YBX1 APH1A UBB RBPJ JAG1
REACTOME_RND1_GTPASE_CYCLE	0.409449	0.548048	0.0891647	0.336204	1.0382	21	DST MUC13 TFRC
REACTOME_OVARIAN_TUMOR_DOMAIN_PROTEASES	0.415861	0.555196	0.0873098	0.359609	1.03439	16	TNIP3 MAVS TNIP1 RIPK1 VCP UBC PTEN TRIM25 TRAF3 OTUB1
REACTOME_MHC_CLASS_II_ANTIGEN_PRESENTATION	0.426966	0.568557	0.0840746	0.256622	1.01839	61	KLC4 CTSS SEC13 DCTN2 TUBB2A DNM2 DCTN1 CTSB DYNC1H1 SEC24D CTSD SEC23A ACTR10 CAPZB DYNC1LI2 KIF2A ARF1 CTSC AP2A2
REACTOME_FLT3_SIGNALING_IN_DISEASE	0.429688	0.570713	0.0860347	0.361559	1.01882	15	CDKN1A ETV6 GOLGB1 TRIP11 UBC PTPN11 BCL2L1 GRB2
REACTOME_CONSTITUTIVE_SIGNALING_BY_ABERRANT_PI3K_IN_CANCER	0.432485	0.57296	0.0857844	0.350435	1.01555	17	PIK3CB EGFR GAB1 ERBB3 MET PTPN11 GRB2 RHOG RAC1 HBEGF
REACTOME_ONCOGENE_INDUCED_SENESCENCE	0.447853	0.5903	0.0862866	-0.334306	-1.01272	18	UBA52 CDK6 CDK4 UBB TFDP1 AGO3 MDM2 ETS2 TFDP2
REACTOME_TRANSLOCATION_OF_SLC2A4_GLUT4_TO_THE_PLASMA_MEMBRANE	0.446985	0.5903	0.0873098	-0.270055	-0.997118	38	YWHAE RAB4A YWHAQ YWHAH TUBA1C TUBB4B YWHAG
REACTOME_SIGNALING_BY_ALK_IN_CANCER	0.45057	0.592374	0.0819779	0.285349	1.00217	35	MAPK3 RRBP1 STAT3 DCTN1 GCC2 PPFIBP1 TFG RNF213
REACTOME_FORMATION_OF_WDR5_CONTAINING_HISTONE_MODIFYING_COMPLEXES	0.452869	0.593889	0.0857844	-0.3289	-1.01101	19	DPY30 HCFC1 WDR82 BOD1
REACTOME_POTENTIAL_THERAPEUTICS_FOR_SARS	0.459119	0.600565	0.0862866	-0.241304	-0.986992	59	RBX1 RBBP4 PTGES3 CHD4 TUBB FNTA KDM1A AP2S1 SUDS3 HDAC2 RBBP7 FKBP1A SIGMAR1 TYK2 COMT SAP18 JAK3
REACTOME_ASSOCIATION_OF_TRIC_CCT_WITH_TARGET_PROTEINS_DURING_BIOSYNTHESIS	0.466258	0.608366	0.0840746	-0.324434	-0.982819	18	NOP56 FBXL5 CCT2 DCAF7 CCT6A
