## Supplemental Table 6 - Pseudobulk Differential Expression and Gene Set Enrichment for "Divergent T Cell Phenotypes Define Pediatric Crohn’s Disease and Ulcerative Colitis" (part 9 of 9)

### Sheet: Reactome__UC_PRvsNR (continued)
pathway	pval	padj	log2err	ES	NES	size	Genes
REACTOME_COPI_INDEPENDENT_GOLGI_TO_ER_RETROGRADE_TRAFFIC	0.469185	0.610648	0.0822055	0.307807	0.989219	26	DCTN2 GALNT2 TUBB2A DCTN1 DYNC1H1 RAB3GAP1 ACTR10 CAPZB DYNC1LI2 RAB6A
REACTOME_BIOLOGICAL_OXIDATIONS	0.473098	0.612662	0.0780892	0.255191	0.992164	55	CYP3A5 CES3 ACSS2 PAPSS2 GGT6 UGP2 CYB5R3 ALDH2 AKR7A3 NCOA2 NCOA1 AOC1 GSTK1 CYP51A1 CMBL
REACTOME_INTRAFLAGELLAR_TRANSPORT	0.472505	0.612662	0.0831291	-0.32979	-0.985949	17	DYNLL1 TUBA1C TUBB4B IFT57 TUBA1B TNPO1
REACTOME_HEDGEHOG_LIGAND_BIOGENESIS	0.47548	0.614211	0.0852885	-0.257552	-0.987738	49	UBA52 PSME3 PSMB9 PSMD11 PSMD7 PSMA1 PSMA4 UBB PSME2 PSMD10 PSMB1 PSMA6 PSMB3 PSME1 PSMA3 PSMB2 PSMD6 PSMC2 PSMB4 PSME4 PSMC6 PSMC3 PSMB5 PSMB6 PSMD12
REACTOME_SIGNALING_BY_BRAF_AND_RAF1_FUSIONS	0.480374	0.618989	0.0776799	0.274651	0.989765	39	MAPK3 KDM7A TRAK1 JAK2 MAP2K2 SND1 CAMK2D AKAP9 IQGAP1 ATG7
REACTOME_RAC2_GTPASE_CYCLE	0.48289	0.620687	0.0782955	0.263132	0.981951	46	ARHGAP17 TFRC BAIAP2L1 DOCK1 TAOK3 DOCK4 CYFIP1 ARHGAP26 ARHGAP21 TRIO PAK4 ARHGAP32 IQGAP1
REACTOME_MYD88_INDEPENDENT_TLR4_CASCADE	0.485929	0.621509	0.0772747	0.25777	0.97133	49	MAPK3 CASP8 IRF7 APP MAP2K6 RIPK1 MEF2A
REACTOME_SIGNALING_BY_ERBB4	0.485656	0.621509	0.0819779	-0.320884	-0.986368	19	UBA52 STMN1 YAP1 APH1A UBB
REACTOME_ONCOGENIC_MAPK_SIGNALING	0.496241	0.631579	0.0762797	0.259418	0.971068	47	MAPK3 KDM7A TRAK1 MAP3K11 JAK2 MAP2K2 SND1 CAMK2D AKAP9 SPRED2 IQGAP1 ATG7
REACTOME_TP53_REGULATES_TRANSCRIPTION_OF_CELL_DEATH_GENES	0.496109	0.631579	0.0780892	0.32699	0.981582	19	NDRG1 TP53I3 BNIP3L PPP1R13B APAF1 CASP10
REACTOME_REPRODUCTION	0.502024	0.635816	0.0795565	-0.307111	-0.970823	21	RPA3 TERF1 CD9 LMNB1 UBE2I CDK4 SMC3
REACTOME_SMAD2_SMAD3_SMAD4_HETEROTRIMER_REGULATES_TRANSCRIPTION	0.501961	0.635816	0.077884	0.321514	0.978316	20	MAPK3 SMAD3 CDK8 FURIN HDAC1
REACTOME_ORGANELLE_BIOGENESIS_AND_MAINTENANCE	0.508969	0.639917	0.0843144	-0.220136	-0.97416	99	CYCS YWHAE RAB3IP TFAM SDCCAG8 DYNLL1 HCFC1 MAPRE1 TUBB CCT2 MKKS TUBA1C CDK1 CDK5RAP2 ARL3 TUBB4B IFT57 YWHAG DNAJC11 SSNA1 PLK1 TGS1 APOO TUBA1B CKAP5 TNPO1
REACTOME_RHO_GTPASES_ACTIVATE_WASPS_AND_WAVES	0.507812	0.639917	0.0770737	0.306821	0.971911	24	MAPK3 CYFIP1 ARPC3 ACTR3 PTK2 WASL ARPC2 GRB2
REACTOME_SRP_DEPENDENT_COTRANSLATIONAL_PROTEIN_TARGETING_TO_MEMBRANE	0.507099	0.639917	0.0791317	-0.287722	-0.960865	25	UBA52 SRP9 SEC61G FAU SEC11A SRP14 SPCS3 SPCS1
REACTOME_FACTORS_INVOLVED_IN_MEGAKARYOCYTE_DEVELOPMENT_AND_PLATELET_PRODUCTION	0.514286	0.64441	0.0751182	0.254077	0.967833	52	KLC4 ZFPM2 TUBB2A DOCK5 KIF21A RCOR1 DOCK1 JAK2 HDAC1 KIF13B DOCK4 RAB5A KIF16B CAPZB KIF2A
REACTOME_NOTCH1_INTRACELLULAR_DOMAIN_REGULATES_TRANSCRIPTION	0.51503	0.64441	0.0776799	-0.284332	-0.959262	26	RBX1 HES1 UBA52 SKP1 HDAC2 MYC UBB
REACTOME_G_PROTEIN_MEDIATED_EVENTS	0.518519	0.647211	0.0758887	0.326107	0.962603	18	PRKCA GNA14 PLCB4 CAMK2D ITPR3
REACTOME_TOLL_LIKE_RECEPTOR_9_TLR9_CASCADE	0.528846	0.658515	0.0741759	0.261112	0.955723	43	MAPK3 CASP8 IRF7 APP MAP2K6 MEF2A
REACTOME_SMOOTH_MUSCLE_CONTRACTION	0.533849	0.663151	0.0739901	0.32572	0.936909	16	ANXA2 ALDH2 ANXA1 ITGA1 MYL12B PXN
REACTOME_SIGNALING_BY_TGFB_FAMILY_MEMBERS	0.537143	0.665646	0.0728939	0.243845	0.955867	59	CGN ACVRL1 MAPK3 SMAD3 CDK8 FURIN PMEPA1 SMURF1
REACTOME_CIRCADIAN_CLOCK	0.539197	0.666597	0.0728939	0.279741	0.944621	31	BHLHE40 PPARA NCOA6 HIF1A NCOA2 NCOA1 NAMPT CSNK1D CHD9 UBC NCOR1
REACTOME_FOXO_MEDIATED_TRANSCRIPTION	0.543651	0.670503	0.0743625	0.284527	0.92857	28	CDKN1A SMAD3 SOD2 TXNIP HDAC1 CAT FOXO1 BTG1 SFN RBL2
REACTOME_REGULATED_NECROSIS	0.548323	0.674659	0.0736213	0.270859	0.951509	37	CASP5 CASP8 SDCBP TNFSF10 RIPK1 CFLAR IL18 CHMP2B CHMP2A XIAP GSDMD UBC ITCH
REACTOME_SEMAPHORIN_INTERACTIONS	0.550696	0.675973	0.0738053	0.290847	0.934714	26	LIMK2 PLXNA2 ROCK1 MYH14 FARP2 ITGA1 MET MYL12B ARHGEF12 RHOC ROCK2 RAC1
REACTOME_DEFECTIVE_INTRINSIC_PATHWAY_FOR_APOPTOSIS	0.568665	0.694737	0.0707899	0.320959	0.923212	16	APP CAPN1 SOD2 CAPN2 CAST
REACTOME_GAMMA_CARBOXYLATION_HYPUSINYLATION_HYDROXYLATION_AND_ARYLSULFATASE_ACTIVATION	0.568507	0.694737	0.0736213	-0.305285	-0.924809	18	ICMT U2AF2 RWDD1 GAS6 EIF5A ETF1
REACTOME_SIGNALING_BY_MODERATE_KINASE_ACTIVITY_BRAF_MUTANTS	0.582505	0.709971	0.0709609	0.283055	0.90967	26	MAPK3 MAP3K11 JAK2 MAP2K2 CAMK2D IQGAP1
REACTOME_TOLL_LIKE_RECEPTOR_TLR1_TLR2_CASCADE	0.588462	0.715547	0.0687943	0.249485	0.913169	43	MAPK3 CASP8 APP MAP2K6 S100A9 MEF2A
REACTOME_SEMA4D_IN_SEMAPHORIN_SIGNALING	0.589844	0.715548	0.0694481	0.321251	0.90524	15	LIMK2 ROCK1 MYH14 MET MYL12B ARHGEF12 RHOC ROCK2 RAC1
REACTOME_MITOCHONDRIAL_BIOGENESIS	0.604563	0.73169	0.0668966	0.259519	0.911454	35	ALAS1 ACSS2 PPARA ESRRA SOD2 NCOA6 NCOA2 NCOA1 CHD9 NCOR1 PPARGC1B GLUD1 MAPK14
REACTOME_SIGNALING_BY_TGF_BETA_RECEPTOR_COMPLEX	0.608133	0.734296	0.0652353	0.236993	0.915679	53	CGN MAPK3 SMAD3 CDK8 FURIN PMEPA1 SMURF1
REACTOME_INTEGRIN_CELL_SURFACE_INTERACTIONS	0.614481	0.738518	0.0675189	0.308036	0.892682	17	HSPG2 ITGA2 CDH1 ITGA3 ITGA1 ITGB6 BSG ITGA6 AGRN
REACTOME_INTERLEUKIN_12_FAMILY_SIGNALING	0.614035	0.738518	0.0673624	0.254592	0.89498	36	P4HB ANXA2 STAT3 PITPNA JAK2 SOD2 IL23R
REACTOME_INTEGRATION_OF_ENERGY_METABOLISM	0.621269	0.743227	0.0646485	0.255881	0.89321	34	PRKCA ACSL3 GNA14 GNG12 GNB1 GNAS IQGAP1 MLX ITPR3
REACTOME_KINESINS	0.620902	0.743227	0.0692836	-0.289046	-0.8885	19	KIF9 KIF20B TUBA1C KIFC1 TUBB4B KIF22
REACTOME_IRON_UPTAKE_AND_TRANSPORT	0.634921	0.757808	0.0665892	0.271317	0.885457	28	SLC40A1 TCIRG1 HEPH TFRC ATP6V0D1 ATP6AP1 LCN2 ATP6V1H
REACTOME_INTERLEUKIN_1_FAMILY_SIGNALING	0.638636	0.760491	0.0730744	-0.215399	-0.917216	77	RBX1 UBA52 HMGB1 SKP1 PSME3 PSMB9 UBE2N NFKBIB PSMD11 SQSTM1 PSMD7 PSMA1 PSMA4 UBB PSME2 PSMD10 PSMB1 PSMA6 PSMB3 PSME1 PSMA3 PSMB2 USP14 RELA PSMD6 PSMC2 PSMB4 PSME4 PSMC6 PSMC3 PSMB5 PSMB6
REACTOME_MATURATION_OF_SARS_COV_2_SPIKE_PROTEIN	0.641732	0.762425	0.0656814	0.285728	0.882335	21	ST3GAL4 RPN2 STT3A MGAT4A ZDHHC3
REACTOME_CELLULAR_RESPONSE_TO_HYPOXIA	0.643777	0.763104	0.0697793	-0.225341	-0.900078	56	RBX1 UBA52 PSME3 PSMB9 PSMD11 PSMD7 PSMA1 PSMA4 UBB UBE2D3 PSME2 HIGD1A PSMD10 PSMB1 PSMA6 PSMB3 PSME1 PSMA3 PSMB2 PSMD6 PSMC2 PSMB4 PSME4 PSMC6 PSMC3 PSMB5 PSMB6 PSMD12
REACTOME_DEACTIVATION_OF_THE_BETA_CATENIN_TRANSACTIVATING_COMPLEX	0.651546	0.766536	0.0672065	-0.296145	-0.865442	16	SOX4 UBA52
REACTOME_DISEASES_OF_PROGRAMMED_CELL_DEATH	0.652591	0.766536	0.0636424	0.275977	0.867617	23	CASP8 APP CAPN1 RIPK1 SOD2 CAPN2
REACTOME_RHO_GTPASES_ACTIVATE_PKNS	0.650728	0.766536	0.067676	-0.273318	-0.889282	23	YWHAE YWHAQ YWHAH KDM1A YWHAG
REACTOME_TGF_BETA_RECEPTOR_SIGNALING_ACTIVATES_SMADS	0.65102	0.766536	0.0667426	-0.267635	-0.883975	24	UBA52 NEDD8 PPP1CC STRAP FKBP1A UCHL5 UBB XPO1
REACTOME_HCMV_INFECTION	0.657505	0.77056	0.0679923	-0.228239	-0.886808	51	RBBP4 NUP107 EZH2 DYNLL1 CHMP3 NUP50 TUBA1C NUP88 TUBB4B RBBP7 HNRNPK TRIM28 TUBA1B RANBP2 CHMP4C NUP37 NUP54 RAE1
REACTOME_N_GLYCAN_TRIMMING_IN_THE_ER_AND_CALNEXIN_CALRETICULIN_CYCLE	0.662768	0.774975	0.0636424	0.279381	0.870865	22	OS9 PDIA3 DERL1 VCP EDEM3 UBC CALR UGGT2
REACTOME_EARLY_SARS_COV_2_INFECTION_EVENTS	0.669261	0.780804	0.063079	0.289926	0.870321	19	HSPG2 TMPRSS2 FURIN CHMP2B CHMP2A VCP
REACTOME_BETA_CATENIN_INDEPENDENT_WNT_SIGNALING	0.687927	0.796473	0.0694481	-0.210233	-0.899325	78	UBA52 GNG10 PSME3 PSMB9 AP2S1 PSMD11 PSMD7 PSMA1 PSMA4 MYC UBB PFN1 PSME2 PSMD10 PSMB1 AGO3 PSMA6 PSMB3 PSME1 PPP3CA RAC2 PSMA3 PSMB2 AP2B1 RHOA PSMD6 PSMC2 GNG5 PSMB4 PSME4 CLTC PSMC6 PSMC3 PSMB5 PSMB6
REACTOME_NEGATIVE_REGULATION_OF_MAPK_PATHWAY	0.687755	0.796473	0.0640704	-0.258831	-0.854897	24	UBA52 PPP2CA RAF1 UBB PPP2R5E DUSP2 DUSP6 PEBP1
REACTOME_SIGNALING_BY_NOTCH1	0.688841	0.796473	0.0664364	-0.241523	-0.858567	34	RBX1 HES1 UBA52 SKP1 HDAC2 APH1A MYC UBB RBPJ JAG1
REACTOME_SIGNALING_BY_NTRKS	0.685714	0.796473	0.0609039	0.225761	0.884978	59	MAPK3 DNM2 STAT3 FURIN PIK3CB MEF2A MAP2K2 GAB1 MAP2K5 RAPGEF1 F3 RALA RALB JUNB AP2A2 PTPN11 KIDINS220 MAPK14 ID1
REACTOME_C_TYPE_LECTIN_RECEPTORS_CLRS	0.699779	0.801959	0.0670513	-0.207907	-0.896557	79	PYCARD UBA52 SKP1 AHCYL1 PSME3 PSMB9 UBE2N RAF1 PSMD11 NFATC3 PSMD7 PSMA1 PSMA4 UBB PSME2 PSMD10 PSMB1 PSMA6 PSMB3 PSME1 PPP3CA PSMA3 PSMB2 RELA PSMD6 PSMC2 PAK2 PSMB4 PSME4 PSMC6 PSMC3 PSMB5 PSMB6
REACTOME_DOWNREGULATION_OF_SMAD2_3_SMAD4_TRANSCRIPTIONAL_ACTIVITY	0.69685	0.801959	0.0617054	0.273718	0.845247	21	MAPK3 SMAD3 HDAC1 NCOR2 UBC NCOR1
REACTOME_INTRINSIC_PATHWAY_FOR_APOPTOSIS	0.695896	0.801959	0.0592219	0.24078	0.840495	34	CASP7 MAPK3 CASP8 UACA STAT3 PPP1R13B APAF1 XIAP GSDMD
REACTOME_SIGNALING_BY_CSF3_G_CSF	0.698444	0.801959	0.0610364	0.280451	0.841877	19	LYN STAT3 JAK2 SYK UBC PTPN11 JAK1 SOCS1 GRB2
REACTOME_NGF_STIMULATED_TRANSCRIPTION	0.712831	0.815114	0.062249	-0.276441	-0.826456	17	CHD4 FOSB ID2
REACTOME_CALNEXIN_CALRETICULIN_CYCLE	0.71875	0.818619	0.0598603	0.296855	0.836497	15	OS9 PDIA3 EDEM3 UBC CALR UGGT2
REACTOME_SIGNALING_BY_EGFR	0.719057	0.818619	0.0601186	0.262744	0.841383	25	EGFR GAB1 ARHGEF7 EPN1 UBC EPS15 PTPN11 CSK GRB2 PXN LRIG1 HBEGF SOS1 CDC42
REACTOME_SIGNALING_BY_WNT_IN_CANCER	0.72407	0.822519	0.0596037	0.282882	0.819786	17	TCF7L2 LRP5 TNKS CTNNB1 PPP2R5C
REACTOME_RHOF_GTPASE_CYCLE	0.734252	0.830442	0.0592219	0.264171	0.815764	21	BAIAP2L1 DIAPH2 FARP1 SNAP23 RHOF ARHGAP21 ACTN1 ARHGAP32 CAPZB
REACTOME_TRANSCRIPTIONAL_ACTIVITY_OF_SMAD2_SMAD3_SMAD4_HETEROTRIMER	0.732955	0.830442	0.0574877	0.243134	0.833526	32	MAPK3 SMAD3 CDK8 FURIN HDAC1 NCOR2 UBC NCOR1 JUNB
REACTOME_DDX58_IFIH1_MEDIATED_INDUCTION_OF_INTERFERON_ALPHA_BETA	0.736842	0.831556	0.0585938	0.235982	0.829561	36	CASP8 IRF7 APP MAVS RIPK1 CASP10 ATG5
REACTOME_RUNX1_INTERACTS_WITH_CO_FACTORS_WHOSE_PRECISE_EFFECT_ON_RUNX1_TARGETS_IS_NOT_KNOWN	0.744939	0.838866	0.0598603	-0.257544	-0.814135	21	ACTL6A SMARCE1 CSNK2A1 RYBP SMARCC1 SMARCB1
REACTOME_INTERLEUKIN_17_SIGNALING	0.746939	0.839293	0.0601186	-0.241659	-0.831791	29	UBA52 PPP2CA SKP1 UBE2N UBB MAPKAPK2 DUSP6 FOS ATF1
REACTOME_NUCLEOTIDE_BINDING_DOMAIN_LEUCINE_RICH_REPEAT_CONTAINING_RECEPTOR_NLR_SIGNALING_PATHWAYS	0.756646	0.848361	0.0596037	-0.249996	-0.799821	22	PYCARD UBA52 TXN UBE2N
REACTOME_PEROXISOMAL_PROTEIN_IMPORT	0.763527	0.854227	0.0582216	-0.238053	-0.803126	26	ECH1 UBA52
REACTOME_CELL_DEATH_SIGNALLING_VIA_NRAGE_NRIF_AND_NADE	0.76618	0.854278	0.0599892	-0.234869	-0.821593	31	UBA52 YWHAE ECT2 ARHGEF1 SQSTM1 APH1A UBB
REACTOME_DOWNREGULATION_OF_TGF_BETA_RECEPTOR_SIGNALING	0.766871	0.854278	0.0589694	-0.259458	-0.785984	18	UBA52 PPP1CC STRAP UCHL5 UBB XPO1
REACTOME_TRANSCRIPTIONAL_REGULATION_OF_GRANULOPOIESIS	0.777563	0.86433	0.0557104	0.275593	0.792721	16	CDKN1A STAT3
REACTOME_FATTY_ACID_METABOLISM	0.780075	0.864918	0.0542316	0.207081	0.824079	62	ECI2 ELOVL6 ACSL3 ACADVL PCCA ECI1 ELOVL1 HSD17B4 ACSL5 HADHA ALOX5 ABCC1 PCCB FAAH2
REACTOME_SPHINGOLIPID_DE_NOVO_BIOSYNTHESIS	0.781431	0.864918	0.0554793	0.272981	0.785207	16	FA2H SPTLC1 SGMS1 SPTLC2 ORMDL2 PRKD2
REACTOME_INACTIVATION_OF_CSF3_G_CSF_SIGNALING	0.783366	0.86521	0.0553643	0.271741	0.781642	16	LYN STAT3 JAK2 SYK UBC JAK1 SOCS1
REACTOME_LATE_SARS_COV_2_INFECTION_EVENTS	0.788785	0.869342	0.0534572	0.223489	0.805392	39	ST3GAL4 TMPRSS2 RPN2 FURIN PARP4 STT3A MGAT4A ZDHHC3
REACTOME_HSP90_CHAPERONE_CYCLE_FOR_STEROID_HORMONE_RECEPTORS_SHR_IN_THE_PRESENCE_OF_LIGAND	0.794922	0.874245	0.0551352	0.238018	0.785042	29	DCTN2 TUBB2A NR3C2 DCTN1 DYNC1H1 ACTR10 CAPZB DYNC1LI2
REACTOME_DETOXIFICATION_OF_REACTIVE_OXYGEN_SPECIES	0.798464	0.875822	0.0541201	0.248986	0.782764	23	ERO1A P4HB GSR SOD2 CAT
REACTOME_DRUG_ADME	0.802734	0.875822	0.0546808	0.243411	0.77105	24	XDH NT5C2 GGT6 PNP HSD11B2 ABCC1 ABCC3
REACTOME_LATE_ENDOSOMAL_MICROAUTOPHAGY	0.803119	0.875822	0.0545681	0.263192	0.77689	18	PLIN3 VPS37B CHMP2B UBAP1 CHMP2A UBC
REACTOME_TBC_RABGAPS	0.800813	0.875822	0.0566484	-0.250126	-0.778563	20	RAB4A GABARAP RAB5C ARF6
REACTOME_CARGO_RECOGNITION_FOR_CLATHRIN_MEDIATED_ENDOCYTOSIS	0.805769	0.876867	0.0537873	0.217274	0.795269	43	ITSN2 CLTB TFRC LDLR EGFR FCHO2 TGOLN2 IGF2R EPN1 PICALM UBC EPS15 VAMP8 AP2A2
REACTOME_SARS_COV_2_ACTIVATES_MODULATES_INNATE_AND_ADAPTIVE_IMMUNE_RESPONSES	0.81015	0.879786	0.0524828	0.213291	0.798403	47	HLA-C SEC13 IRF7 HLA-E MAVS
REACTOME_TRANSLATION_OF_SARS_COV_2_STRUCTURAL_PROTEINS	0.813906	0.882015	0.0561767	-0.218134	-0.794847	36	UBA52 ST6GAL1 SUMO1 GOLGA7 SRPK1 UBE2I
REACTOME_MAPK_TARGETS_NUCLEAR_EVENTS_MEDIATED_BY_MAP_KINASES	0.826172	0.893438	0.0533478	0.263427	0.7423	15	MAPK3 MEF2A
REACTOME_EGFR_DOWNREGULATION	0.828125	0.893685	0.0532386	0.262632	0.74006	15	EGFR ARHGEF7 EPN1 UBC EPS15 GRB2
REACTOME_AMINO_ACIDS_REGULATE_MTORC1	0.831984	0.895983	0.0546808	-0.242764	-0.767412	21	LAMTOR4 RHEB LAMTOR5 ATP6V1G1 LAMTOR2
REACTOME_GOLGI_ASSOCIATED_VESICLE_BIOGENESIS	0.840691	0.903481	0.0517405	0.22192	0.790552	38	DNM2 TFRC GOLGB1 GAK TGOLN2 SNX9 IGF2R SH3D19 PICALM CPD ARF1 NAPA CLINT1 VAMP8
REACTOME_ANTIGEN_PROCESSING_CROSS_PRESENTATION	0.848018	0.908788	0.0577309	-0.191744	-0.798296	67	UBA52 SEC61G HMGB1 PSME3 PSMB9 PSMD11 PSMD7 PSMA1 PSMA4 UBB PSME2 PSMD10 PSMB1 PSMA6 PSMB3 PSME1 VAMP3 PSMA3 PSMB2 PSMD6 PSMC2 SEC61B PSMB4 PSME4 PSMC6 PSMC3 LNPEP PSMB5 PSMB6 TAP1 PSMD12
REACTOME_P75_NTR_RECEPTOR_MEDIATED_SIGNALLING	0.849138	0.908788	0.0566484	-0.212108	-0.777126	40	UBA52 YWHAE ECT2 ARHGEF1 SQSTM1 HDAC2 APH1A UBB
REACTOME_COSTIMULATION_BY_THE_CD28_FAMILY	0.863454	0.922204	0.0525899	-0.213625	-0.735222	28	PPP2CA HLA-DQB1 HLA-DRB1 HLA-DRB5 PPP2R5E HLA-DPA1 HLA-DRA HLA-DPB1 PAK2 PIK3R1
REACTOME_GENE_AND_PROTEIN_EXPRESSION_BY_JAK_STAT_SIGNALING_AFTER_INTERLEUKIN_12_STIMULATION	0.867735	0.92487	0.0522693	-0.218185	-0.736097	26	MIF HNRNPDL LMNB1 PSME2 SNRPA1 HNRNPF CNN2 GSTO1 PAK2 CAPZA1
REACTOME_CONSTITUTIVE_SIGNALING_BY_AKT1_E17K_IN_CANCER	0.875	0.930698	0.0507028	0.247329	0.696938	15	CDKN1A FOXO1 TSC2 MAPKAP1
REACTOME_ENDOSOMAL_SORTING_COMPLEX_REQUIRED_FOR_TRANSPORT_ESCRT	0.880081	0.932274	0.0522693	-0.226502	-0.705028	20	UBA52 CHMP3 UBB CHMP4C CHMP5 VPS4B
REACTOME_RHOD_GTPASE_CYCLE	0.878968	0.932274	0.0512184	0.226302	0.732795	27	ARHGAP17 CPNE8 DIAPH2 ANKFY1 ARHGAP26 ARHGAP21 EFHD2 ACTN1 ARHGAP32 CAPZB
REACTOME_COOPERATION_OF_PDCL_PHLP1_AND_TRIC_CCT_IN_G_PROTEIN_BETA_FOLDING	0.885947	0.936573	0.052057	-0.229506	-0.686139	17	GNG10 CCT2 CSNK2A1 CCT6A CCT4 GNG5 CCT3 TCP1 GNA11
REACTOME_SIGNALING_BY_FGFR4	0.892784	0.941878	0.0522693	-0.234997	-0.686746	16	UBA52 PPP2CA
REACTOME_BUDDING_AND_MATURATION_OF_HIV_VIRION	0.901639	0.949275	0.0515309	-0.221634	-0.681285	19	UBA52 CHMP3 UBB CHMP4C CHMP5 VPS4B
REACTOME_DISORDERS_OF_TRANSMEMBRANE_TRANSPORTERS	0.903461	0.949275	0.0460458	0.181577	0.75782	79	OS9 SLC40A1 SEC13 SLC35C1 HEPH SLC3A2 SLC5A1 SLC22A18 ERLEC1 SLC6A14 DERL1 PSMD8 HK1 PSMD3 PSMF1 SLC35A3 VCP UBC
REACTOME_MITOCHONDRIAL_CALCIUM_ION_TRANSPORT	0.907157	0.949307	0.0486034	0.232271	0.66811	16	MICU2 PMPCB MCU SPG7 VDAC2
REACTOME_RAB_GEFS_EXCHANGE_GTP_FOR_GDP_ON_RABS	0.906716	0.949307	0.0469759	0.207095	0.722911	34	DENND1A DENND1B RAB27A RAB5A RAB9A SBF2 RAB3GAP1 TRAPPC9 TRAPPC12 RAB6A RAB14 DENND2D RIN2 RAB10 RAB18
REACTOME_NUCLEAR_EVENTS_KINASE_AND_TRANSCRIPTION_FACTOR_ACTIVATION	0.911647	0.95038	0.0500923	-0.204729	-0.698642	27	CHD4 FOSB PPP2CA ID2 MAPKAPK2 DUSP6 FOS ATF1
REACTOME_RAB_GERANYLGERANYLATION	0.915521	0.95038	0.0488971	0.208142	0.666533	25	RAB24 RAB27A RAB20 RAB5A RAB9A RAB6A RAB2A RAB14 RAB10 RAB18 RAB25 RAB7A
REACTOME_RECYCLING_PATHWAY_OF_L1	0.914397	0.95038	0.048506	0.219982	0.660358	19	TUBB2A DNM2
REACTOME_SIGNALING_BY_FGFR3	0.913402	0.95038	0.0512184	-0.225483	-0.658942	16	UBA52 PPP2CA
REACTOME_SPHINGOLIPID_METABOLISM	0.91791	0.950955	0.0464155	0.204417	0.713564	34	STS ARSA GLB1 FA2H SPTLC1 SGMS1 SPTLC2 ORMDL2 PRKD2 PSAP
REACTOME_HCMV_LATE_EVENTS	0.930556	0.957656	0.0486034	0.210786	0.687912	28	CEBPD SEC13 VPS37B CHMP2B UBAP1 CHMP2A
REACTOME_REGULATION_OF_MECP2_EXPRESSION_AND_ACTIVITY	0.928425	0.957656	0.0500923	-0.217515	-0.658924	18	LBR AURKB HDAC2 AGO3
REACTOME_SIGNALING_BY_FGFR1	0.931774	0.957656	0.0477342	0.217176	0.64106	18	MAPK3 GAB1 GIPC1 SPRED2 UBC PTPN11 GRB2
REACTOME_TRANSCRIPTIONAL_REGULATION_BY_MECP2	0.927063	0.957656	0.0472587	0.210521	0.661838	23	HDAC1 RBFOX1 CAMK2D NCOR2 PPARG NCOR1 MET PTEN
REACTOME_RAB_REGULATION_OF_TRAFFICKING	0.934043	0.958087	0.0516356	-0.185017	-0.709879	48	YWHAE RAB3IP RAB4A GABARAP RAB5C ARF6 TRAPPC2L
REACTOME_ESTROGEN_DEPENDENT_NUCLEAR_EVENTS_DOWNSTREAM_OF_ESR_MEMBRANE_SIGNALING	0.939453	0.961733	0.0474483	0.223905	0.630934	15	MAPK3 EGFR
REACTOME_DOWNREGULATION_OF_ERBB2_SIGNALING	0.942857	0.963198	0.0492918	-0.19585	-0.565344	15	UBA52 UBB ERBB2
REACTOME_INTERLEUKIN_12_SIGNALING	0.946463	0.963198	0.0461379	0.195832	0.661277	31	P4HB ANXA2 PITPNA JAK2 SOD2
REACTOME_PYRUVATE_METABOLISM_AND_CITRIC_ACID_TCA_CYCLE	0.945489	0.963198	0.0454059	0.193704	0.669298	33	SLC16A3 LDHA SDHA IDH3G ACO2 PDHB HAGH MPC1 SUCLA2 BSG SDHC SUCLG2 D2HGDH
REACTOME_CITRIC_ACID_CYCLE_TCA_CYCLE	0.969262	0.984466	0.048215	-0.189923	-0.583806	19	CS SDHD
REACTOME_EXTRA_NUCLEAR_ESTROGEN_SIGNALING	0.972574	0.985897	0.049391	-0.182028	-0.639471	32	CCND1 GNG10 XPO1 HSPB1 FOS UHMK1 CDKN1B PRMT1 HSP90AA1 GNG5 FOXO3 PIK3R1
REACTOME_FLT3_SIGNALING	0.984375	0.989144	0.0453152	0.186455	0.525404	15	PTPRJ SYK UBC PTPN11 CSK GRB2 SOCS6
REACTOME_GASTRULATION	0.987234	0.989144	0.049094	-0.161199	-0.649914	57	PSME3 PSMB9 PSMD11 YAP1 PSMD7 PSMA1 PSMA4 PSME2 PSMD10 PSMB1 RBPJ PSMA6 PSMB3 PSME1 PSMA3 PSMB2 PSMD6 PSMC2 PSMB4 SNW1 PSMC6 PSMC3 PSMB5 PSMB6 PSMD12
REACTOME_NR1H2_AND_NR1H3_MEDIATED_SIGNALING	0.985743	0.989144	0.0471642	-0.178186	-0.532709	17	EEPD1 KDM1A AGO3 SREBF1 MOV10 FASN AGO2 NRIP1 TNRC6A TBL1XR1 TNRC6B EP300 NR1H2 SCD NCOR1 NCOA1 NCOR2
REACTOME_OPIOID_SIGNALLING	0.982792	0.989144	0.0444181	0.173099	0.584516	31	PRKCA GNA14 GNG12 PLCB4 CAMK2D GNB1 ITPR3
REACTOME_RAF_ACTIVATION	0.984405	0.989144	0.0452247	0.169024	0.526868	22	MAP3K11 JAK2 MAP2K2 CAMK2D PPP2R5C
REACTOME_THE_ROLE_OF_NEF_IN_HIV_1_REPLICATION_AND_DISEASE_PATHOGENESIS	0.984375	0.989144	0.0453152	0.185171	0.521787	15	ATP6V1H ARF1 AP2A2 HLA-A AP1M2 AP1S1 RAC1 AP2M1 AP1G1
REACTOME_MAP2K_AND_MAPK_ACTIVATION	1	1	0.0438002	0.141116	0.44364	23	MAPK3 MAP2K2 IQGAP1 CSK MARK3 LAMTOR3 CNKSR1 RAP1A TLN1 MAP2K1 KRAS MAPK1 YWHAB RAP1B ACTG1 ARAF ACTB BRAF PEBP1 FN1 VCL LAMTOR2 RAF1
