## Supplemental Table 11 - Gene Set Scoring for "Divergent T Cell Phenotypes Define Pediatric Crohn’s Disease and Ulcerative Colitis" (part 4 of 50)

### Sheet: TNF by Cell (continued)
barcode	CellType	TNF_Score
001-040_R_COL_EPI_5p_N1__AGATTGCGTTACGCGC-1	ColEpi	1.65602
001-040_R_COL_EPI_5p_N1__CGTGTAATCTGTCTAT-1	ColEpi	3.49838
001-040_R_COL_EPI_5p_N1__TTAACTCGTCTAGGTT-1	ColEpi	0.0233636
001-040_R_COL_EPI_5p_N1__GAGCAGAGTGTTGGGA-1	ColEpi	-0.188749
001-040_R_COL_EPI_5p_N1__ACACTGAAGTCATGCT-1	ColEpi	1.12806
001-040_R_COL_EPI_5p_N1__GCAGCCAGTCGATTGT-1	ColEpi	2.71705
001-040_R_COL_EPI_5p_N1__TTGGAACTCCATTCTA-1	ColEpi	0.960781
001-040_R_COL_EPI_5p_N1__TATTACCTCGACCAGC-1	ColEpi	3.64949
001-040_R_COL_EPI_5p_N1__CGATTGAGTTTGTGTG-1	ColEpi	3.43341
001-040_R_COL_EPI_5p_N1__GTAACGTAGGATCGCA-1	ColEpi	-0.377458
001-040_R_COL_EPI_5p_N1__GCAAACTTCCGAAGAG-1	ColEpi	0.321071
001-040_R_COL_EPI_5p_N1__CGATCGGTCCTGCTTG-1	ColEpi	0.255148
001-040_R_COL_EPI_5p_N1__GAACCTATCGTACGGC-1	ColEpi	1.12681
001-040_R_COL_EPI_5p_N1__CCAGCGACATGCCTTC-1	ColEpi	-0.552025
001-040_R_COL_EPI_5p_N1__CTGTGCTTCAATCACG-1	ColEpi	1.52187
001-040_R_COL_EPI_5p_N1__GGGAATGAGCGTTCCG-1	ColEpi	2.90087
001-040_R_COL_EPI_5p_N1__ACATACGTCTTGTTTG-1	ColEpi	1.09579
001-040_R_COL_EPI_5p_N1__GACCAATCAGACAGGT-1	ColEpi	2.50271
001-040_R_COL_EPI_5p_N1__ACTTTCAAGCCGGTAA-1	ColEpi	0.0679937
001-040_R_COL_EPI_5p_N1__CTCATTATCGCTTGTC-1	ColEpi	0.417565
001-040_R_COL_EPI_5p_N1__AAACGGGTCTGCAGTA-1	ColEpi	1.63929
001-040_R_COL_EPI_5p_N1__AGTGGGAAGCAATCTC-1	ColEpi	0.322775
001-040_R_COL_EPI_5p_N1__AGGGAGTGTCGATTGT-1	ColEpi	0.105159
001-040_R_COL_EPI_5p_N1__GTCTCGTCAGCGAACA-1	ColEpi	-0.769357
001-040_R_COL_EPI_5p_N1__GGTGCGTGTATCACCA-1	ColEpi	1.07794
001-040_R_COL_EPI_5p_N1__AAGGTTCCACGGTGTC-1	ColEpi	0.738253
001-040_R_COL_EPI_5p_N1__AGTGGGATCCGCTGTT-1	ColEpi	1.34248
001-040_R_COL_EPI_5p_N1__TTTGCGCGTTAGTGGG-1	ColEpi	0.855559
001-040_R_COL_EPI_5p_N1__CCGGTAGAGCGTGAAC-1	ColEpi	0.617275
001-040_R_COL_EPI_5p_N1__CTCATTATCACCCGAG-1	ColEpi	4.04263
001-040_R_COL_EPI_5p_N1__GAAATGAAGCTAGTTC-1	ColEpi	-0.78866
001-040_R_COL_EPI_5p_N1__GTACTTTTCTATGTGG-1	ColEpi	0.912845
001-040_R_COL_EPI_5p_N1__CGGAGTCTCAGTTCGA-1	ColEpi	0.870987
001-040_R_COL_EPI_5p_N1__CTACACCCATCGGGTC-1	ColEpi	-0.203245
001-040_R_COL_EPI_5p_N1__TATCAGGGTGACCAAG-1	ColEpi	-0.494854
001-040_R_COL_EPI_5p_N1__TCACGAAGTGAAATCA-1	ColEpi	-0.361037
001-040_R_COL_EPI_5p_N1__AAGCCGCGTACAGTTC-1	ColEpi	0.885606
001-040_R_COL_EPI_5p_N1__ACTGATGAGTGACATA-1	ColEpi	-0.357565
001-040_R_COL_EPI_5p_N1__CCGTTCAAGAGTTGGC-1	ColEpi	1.42934
001-040_R_COL_EPI_5p_N1__GTCACAAGTAGGGACT-1	ColEpi	0.176938
001-040_R_COL_EPI_5p_N1__CTAAGACTCGGTCCGA-1	ColEpi	0.558372
001-040_R_COL_EPI_5p_N1__TGTATTCTCGGATGTT-1	ColEpi	0.282247
001-040_R_COL_EPI_5p_N1__GCAGCCAGTTGCCTCT-1	ColEpi	1.43837
001-040_R_COL_EPI_5p_N1__CTAGAGTTCCGCGGTA-1	ColEpi	0.517562
001-040_R_COL_EPI_5p_N1__ATCATGGGTAATCACC-1	ColEpi	1.27186
001-040_R_COL_EPI_5p_N1__GCAAACTTCTGACCTC-1	ColEpi	0.182735
001-040_R_COL_EPI_5p_N1__GAAACTCTCAAGAAGT-1	ColEpi	2.62341
001-040_R_COL_EPI_5p_N1__TGCCCTAGTATAGGTA-1	ColEpi	3.04729
001-040_R_COL_EPI_5p_N1__GTTCTCGAGAGCTGGT-1	ColEpi	0.965929
001-040_R_COL_EPI_5p_N1__GTCGGGTAGCGATCCC-1	ColEpi	1.79064
001-040_R_COL_EPI_5p_N1__AATCCAGCATGTAGTC-1	ColEpi	2.80899
001-040_R_COL_EPI_5p_N1__GATGCTAAGCTAAACA-1	ColEpi	7.36385
001-040_R_COL_EPI_5p_N1__GGAACTTTCCAGTATG-1	ColEpi	1.52627
001-040_R_COL_EPI_5p_N1__TAAGAGAAGACCTAGG-1	ColEpi	3.13257
001-040_R_COL_EPI_5p_N1__ATAAGAGTCGGATGTT-1	ColEpi	4.89438
001-040_R_COL_EPI_5p_N1__ACTATCTGTGCCTGTG-1	ColEpi	0.604377
001-040_R_COL_EPI_5p_N1__TGGGAAGAGCGTGAAC-1	ColEpi	5.61638
001-040_R_COL_EPI_5p_N1__CTCGTCAGTCCGCTGA-1	ColEpi	7.55714
001-040_R_COL_EPI_5p_N1__CACAGTATCAGTTAGC-1	ColEpi	-0.534271
001-040_R_COL_EPI_5p_N1__AACGTTGCACCCATTC-1	ColEpi	-0.577095
001-040_R_COL_EPI_5p_N1__TTTGTCAAGAGTACCG-1	ColEpi	3.02386
001-040_R_COL_EPI_5p_N1__CATATGGCACCTATCC-1	ColEpi	0.920968
001-040_R_COL_EPI_5p_N1__TGTGTTTGTACAGCAG-1	ColEpi	0.108456
001-040_R_COL_EPI_5p_N1__ATCATCTAGAGCAATT-1	ColEpi	4.93211
001-040_R_COL_EPI_5p_N1__TTCTCCTAGCTTCGCG-1	ColEpi	0.103389
001-040_R_COL_EPI_5p_N1__GAACGGATCATTCACT-1	ColEpi	0.833692
001-040_R_COL_EPI_5p_N1__CCCATACTCCTCAACC-1	ColEpi	1.72277
001-040_R_COL_EPI_5p_N1__AAGGAGCAGAGTCTGG-1	ColEpi	1.64309
001-040_R_COL_EPI_5p_N1__CCTTTCTCAGTGGGAT-1	ColEpi	1.29474
001-040_R_COL_EPI_5p_N1__TGGGAAGCACGTCTCT-1	ColEpi	0.595416
001-040_R_COL_EPI_5p_N1__CGTCTACTCAACGCTA-1	ColEpi	3.82546
001-040_R_COL_EPI_5p_N1__CCTACCACACGTTGGC-1	ColEpi	9.53406
001-040_R_COL_EPI_5p_N1__AAACCTGCACAACGTT-1	ColEpi	-0.973431
001-040_R_COL_EPI_5p_N1__AGAGTGGTCTGCTTGC-1	ColEpi	0.0486005
001-040_R_COL_EPI_5p_N1__GGTGAAGCATTAACCG-1	ColEpi	1.95173
001-040_R_COL_EPI_5p_N1__CCACTACCATTACGAC-1	ColEpi	0.121489
001-040_R_COL_EPI_5p_N1__TTCGAAGTCCAGATCA-1	ColEpi	0.96986
001-040_R_COL_EPI_5p_N1__TGGTTAGAGGCAGGTT-1	ColEpi	0.326446
001-040_R_COL_EPI_5p_N1__CGAACATAGGCGTACA-1	ColEpi	-0.490408
001-040_R_COL_EPI_5p_N1__GTGCGGTAGGGCTCTC-1	ColEpi	0.28602
001-040_R_COL_EPI_5p_N1__ACGGGTCTCGAATGGG-1	ColEpi	0.951656
001-040_R_COL_EPI_5p_N1__CCTCAGTAGGGTCGAT-1	ColEpi	0.0768213
001-040_R_COL_EPI_5p_N1__GTCACGGTCTATGTGG-1	ColEpi	0.654922
001-040_R_COL_EPI_5p_N1__ACACTGAGTGGCGAAT-1	ColEpi	0.173207
001-040_R_COL_EPI_5p_N1__ACGATGTCAGCGTCCA-1	ColEpi	1.4432
001-040_R_COL_EPI_5p_N1__TCCACACCATCGGAAG-1	ColEpi	1.63272
001-040_R_COL_EPI_5p_N1__CATATGGCATGCAACT-1	ColEpi	-0.45843
001-040_R_COL_EPI_5p_N1__CTGCCTACATCCAACA-1	ColEpi	4.93129
001-040_R_COL_EPI_5p_N1__TAAGCGTTCATGGTCA-1	ColEpi	8.34398
001-040_R_COL_EPI_5p_N1__GAAGCAGGTAGCGCTC-1	ColEpi	3.6543
001-040_R_COL_EPI_5p_N1__CTCGAGGGTCCAGTAT-1	ColEpi	0.793582
001-040_R_COL_EPI_5p_N1__AGCTTGATCCTTGACC-1	ColEpi	2.01371
001-040_R_COL_EPI_5p_N1__ATCTACTTCAAGGCTT-1	ColEpi	0.715307
001-040_R_COL_EPI_5p_N1__GGCGTGTAGGTCATCT-1	ColEpi	0.313808
001-040_R_COL_EPI_5p_N1__GACCAATGTCGAATCT-1	ColEpi	0.0959271
001-040_R_COL_EPI_5p_N1__AACCATGAGCTGCCCA-1	ColEpi	1.44076
001-040_R_COL_EPI_5p_N1__GGCGACTGTAGATTAG-1	ColEpi	6.59289
001-040_R_COL_EPI_5p_N1__CATCCACCATCGATTG-1	ColEpi	0.82926
001-040_R_COL_EPI_5p_N1__CACAGTATCTGCGGCA-1	ColEpi	-0.441724
001-040_R_COL_EPI_5p_N1__CCAATCCCAATCAGAA-1	ColEpi	0.965962
001-040_R_COL_EPI_5p_N1__CATGACAGTTGTGGAG-1	ColEpi	-0.410801
001-040_R_COL_EPI_5p_N1__CCTTACGAGATCGATA-1	ColEpi	6.78264
001-040_R_COL_EPI_5p_N1__ACGATGTGTTGGGACA-1	ColEpi	5.13249
001-040_R_COL_EPI_5p_N1__ACCGTAACAGATCCAT-1	ColEpi	-0.395075
001-040_R_COL_EPI_5p_N1__ATGAGGGCAGCCAATT-1	ColEpi	3.97342
001-040_R_COL_EPI_5p_N1__AAGACCTAGACTGGGT-1	ColEpi	1.0282
001-040_R_COL_EPI_5p_N1__CCATTCGCATGGTTGT-1	ColEpi	0.484969
001-040_R_COL_EPI_5p_N1__GCAGCCACAACACCTA-1	ColEpi	-0.367689
001-040_R_COL_EPI_5p_N1__GTAGTCACATGCCCGA-1	ColEpi	-0.0686316
001-040_R_COL_EPI_5p_N1__CAAGTTGCAGATGAGC-1	ColEpi	6.01804
001-040_R_COL_EPI_5p_N1__TGACTTTAGTAGCGGT-1	ColEpi	0.523642
001-040_R_COL_EPI_5p_N1__TGCCCATAGTGCGTGA-1	ColEpi	-0.765083
001-040_R_COL_EPI_5p_N1__ACTTTCACACATGACT-1	ColEpi	0.393804
001-040_R_COL_EPI_5p_N1__AGCGTCGCAGGTCCAC-1	ColEpi	4.43724
001-040_R_COL_EPI_5p_N1__TATCAGGAGACAAAGG-1	ColEpi	-0.330072
001-040_R_COL_EPI_5p_N1__ATCGAGTAGTGTACCT-1	ColEpi	1.63053
001-040_R_COL_EPI_5p_N1__CTTGGCTAGCTAGCCC-1	ColEpi	-0.70476
001-040_R_COL_EPI_5p_N1__GGAACTTGTGGCAAAC-1	ColEpi	3.76716
001-040_R_COL_EPI_5p_N1__GCTTGAACAAGGACTG-1	ColEpi	5.49299
001-040_R_COL_EPI_5p_N1__ACTGAACAGCTGCAAG-1	ColEpi	2.10507
001-040_R_COL_EPI_5p_N1__TTGAACGGTAGCGCTC-1	ColEpi	1.53413
001-040_R_COL_EPI_5p_N1__GGACGTCTCAATCTCT-1	ColEpi	-0.19089
001-041_R_COL_LP_5p_N1__TTTGGTTAGGAGTTGC-1	ColEpi	6.67236
001-041_R_COL_LP_5p_N1__TCAGATGCATTCCTCG-1	ColEpi	5.2378
001-041_R_COL_LP_5p_N1__CAACCTCAGACGCACA-1	ColEpi	4.7821
001-041_R_COL_LP_5p_N1__CACACTCTCTAAGCCA-1	ColEpi	2.09613
001-041_R_COL_LP_5p_N1__GCTCCTAGTGCAGGTA-1	ColEpi	0.112694
001-041_R_COL_LP_5p_N1__GCTCTGTTCATCACCC-1	ColEpi	8.00089
001-041_R_COL_LP_5p_N1__GATTCAGCATCAGTCA-1	ColEpi	3.22293
001-041_R_COL_LP_5p_N1__CCACCTATCCTGCTTG-1	ColEpi	10.8423
001-041_R_COL_LP_5p_N1__CTACACCAGCCGATTT-1	ColEpi	5.12186
001-041_R_COL_LP_5p_N1__GACACGCTCTGAAAGA-1	ColEpi	3.41646
001-041_R_COL_LP_5p_N1__AACTCAGCACTTCGAA-1	ColEpi	1.02011
001-041_R_COL_LP_5p_N1__GGAAAGCAGTGACATA-1	ColEpi	1.21619
001-041_R_COL_LP_5p_N1__GGTGTTACATACGCCG-1	ColEpi	1.82092
001-041_R_COL_LP_5p_N1__CTGATCCGTTCAACCA-1	ColEpi	0.808158
001-041_R_COL_LP_5p_N1__AACACGTCATGCTGGC-1	ColEpi	7.31589
001-041_R_COL_LP_5p_N1__GCGCAGTAGCTGCGAA-1	ColEpi	9.44678
001-041_R_COL_LP_5p_N1__GTTCTCGCACCAGATT-1	ColEpi	6.38767
001-041_R_COL_LP_5p_N1__GACCTGGCACCCTATC-1	ColEpi	0.198726
001-041_R_COL_LP_5p_N1__GGCCGATCACGGTTTA-1	ColEpi	5.9186
001-041_R_COL_LP_5p_N1__AGCTTGAAGATAGGAG-1	ColEpi	0.700874
001-041_R_COL_LP_5p_N1__GCATGCGCAAGACACG-1	ColEpi	1.53895
001-041_R_COL_LP_5p_N1__ATTATCCGTGACGCCT-1	ColEpi	2.73343
001-041_R_COL_LP_5p_N1__CCGTACTTCCGCATCT-1	ColEpi	2.76955
001-041_R_COL_LP_5p_N1__GTGCGGTAGGACATTA-1	ColEpi	12.4939
001-041_R_COL_LP_5p_N1__CATGACAAGCAGCCTC-1	ColEpi	7.26325
001-041_R_COL_LP_5p_N1__TGAGCATTCAAACAAG-1	ColEpi	1.67491
001-041_R_COL_LP_5p_N1__AAACCTGAGACTAGGC-1	ColEpi	1.63142
001-041_R_COL_LP_5p_N1__TCAGGTATCTTGACGA-1	ColEpi	1.64353
001-041_R_COL_LP_5p_N1__CCACTACTCGGTGTTA-1	ColEpi	2.75667
001-041_R_COL_LP_5p_N1__TACCTTAGTGCATCTA-1	ColEpi	0.510767
001-041_R_COL_LP_5p_N1__CTGAAGTGTCTCACCT-1	ColEpi	0.87951
001-041_R_COL_LP_5p_N1__TACCTATAGGCGACAT-1	ColEpi	2.66404
001-041_R_COL_LP_5p_N1__CTCAGAACATGTTGAC-1	ColEpi	6.47958
001-041_R_COL_LP_5p_N1__GCGACCAAGATAGCAT-1	ColEpi	2.11944
001-041_R_COL_LP_5p_N1__ACAGCCGCATCACCCT-1	ColEpi	3.1675
001-041_R_COL_LP_5p_N1__TGATTTCGTTCAGGCC-1	ColEpi	3.59618
001-041_R_COL_LP_5p_N1__ACATCAGTCACCACCT-1	ColEpi	2.00513
001-041_R_COL_LP_5p_N1__AGGCCACTCCTCAATT-1	ColEpi	2.27911
001-041_R_COL_LP_5p_N1__TGCTACCAGCCACGCT-1	ColEpi	2.68075
001-041_R_COL_LP_5p_N1__CGGCTAGAGTAGGTGC-1	ColEpi	1.40741
001-041_R_COL_LP_5p_N1__GGATTACAGACAAGCC-1	ColEpi	2.29354
001-041_R_COL_LP_5p_N1__GACGTTATCCAAATGC-1	ColEpi	-0.0246871
001-041_R_COL_LP_5p_N1__TACTCGCCAAGCTGGA-1	ColEpi	3.20862
001-041_R_COL_LP_5p_N1__GTTAAGCTCGGACAAG-1	ColEpi	8.0841
001-041_R_COL_LP_5p_N1__TTCCCAGAGTGAAGAG-1	ColEpi	5.61498
001-041_R_COL_LP_5p_N1__TACTTGTTCCGTAGTA-1	ColEpi	13.8033
001-041_R_COL_LP_5p_N1__ACGCCAGCAAACTGTC-1	ColEpi	1.17514
001-041_R_COL_LP_5p_N1__AGGCCGTCAGACGTAG-1	ColEpi	12.2744
001-041_R_COL_LP_5p_N1__TACGGTAGTACCTACA-1	ColEpi	1.93699
001-041_R_COL_LP_5p_N1__ACTGAGTAGCGTTTAC-1	ColEpi	7.58437
001-041_R_COL_LP_5p_N1__CAGAATCAGGCAAAGA-1	ColEpi	5.51115
001-041_R_COL_LP_5p_N1__TGAGAGGTCTACCAGA-1	ColEpi	5.84002
001-041_R_COL_LP_5p_N1__CGAACATGTCTCCACT-1	ColEpi	1.26642
001-041_R_COL_LP_5p_N1__GAACGGATCCTATGTT-1	ColEpi	-0.164068
001-041_R_COL_LP_5p_N1__GCTCTGTGTCTAAAGA-1	ColEpi	2.54361
001-041_R_COL_LP_5p_N1__AAAGCAACAATGTTGC-1	ColEpi	2.01762
001-041_R_COL_LP_5p_N1__GTACTTTGTATTCTCT-1	ColEpi	-0.0519681
001-041_R_COL_LP_5p_N1__GAAGCAGGTCGACTGC-1	ColEpi	-0.0921037
001-041_R_COL_LP_5p_N1__AACACGTAGGAGCGTT-1	ColEpi	4.86034
001-041_R_COL_LP_5p_N1__CGACCTTCATCCGGGT-1	ColEpi	1.4994
001-041_R_COL_LP_5p_N1__GTACTTTTCTGTCCGT-1	ColEpi	2.24095
001-041_R_COL_LP_5p_N1__GTTCATTTCTGACCTC-1	ColEpi	2.08633
001-041_R_COL_LP_5p_N1__ATTCTACTCTAACGGT-1	ColEpi	1.76857
001-041_R_COL_LP_5p_N1__AACTGGTTCAATCACG-1	ColEpi	3.45822
001-041_R_COL_LP_5p_N1__GTACGTAAGCGCCTTG-1	ColEpi	2.42687
001-041_R_COL_LP_5p_N1__GATCTAGGTACAGTTC-1	ColEpi	12.4631
001-041_R_COL_LP_5p_N1__GGTATTGCAGTTTACG-1	ColEpi	7.6829
001-041_R_COL_LP_5p_N1__TGTGTTTGTGATAAGT-1	ColEpi	5.69806
001-041_R_COL_LP_5p_N1__ATTATCCTCGCCCTTA-1	ColEpi	1.63922
001-041_R_COL_LP_5p_N1__TATTACCAGTGTCTCA-1	ColEpi	4.0194
001-041_R_COL_LP_5p_N1__TACGGTATCTGTACGA-1	ColEpi	0.343019
001-041_R_COL_LP_5p_N1__GAGCAGATCTTCTGGC-1	ColEpi	1.10883
001-041_R_COL_LP_5p_N1__CTCGTCAAGTAGGCCA-1	ColEpi	5.14382
001-041_R_COL_LP_5p_N1__GCAGTTAAGAGCCCAA-1	ColEpi	2.05367
001-041_R_COL_LP_5p_N1__GCTCCTAAGATCCCGC-1	ColEpi	2.25542
001-041_R_COL_LP_5p_N1__CACAGGCAGCGACGTA-1	ColEpi	1.74606
001-041_R_COL_LP_5p_N1__GCTCCTAAGGTGCTAG-1	ColEpi	1.16636
001-041_R_COL_LP_5p_N1__CATTATCGTCGCGGTT-1	ColEpi	2.39763
001-041_R_COL_LP_5p_N1__GTATCTTCAACTGGCC-1	ColEpi	1.13426
001-041_R_COL_LP_5p_N1__CCCTCCTGTAGTGAAT-1	ColEpi	2.78181
001-041_R_COL_LP_5p_N1__TGACAACAGCCAACAG-1	ColEpi	0.586241
001-041_R_COL_LP_5p_N1__CGACCTTGTGGCTCCA-1	ColEpi	1.96665
001-041_R_COL_LP_5p_N1__CCGTGGACAATCGGTT-1	ColEpi	0.599772
001-041_R_COL_LP_5p_N1__GACCAATAGCATGGCA-1	ColEpi	0.113087
001-041_R_COL_LP_5p_N1__CGCTTCACAAACTGTC-1	ColEpi	1.69995
001-041_R_COL_LP_5p_N1__GACGCGTAGAGGTACC-1	ColEpi	7.02175
001-041_R_COL_LP_5p_N1__AACTGGTAGTAGCCGA-1	ColEpi	0.752136
001-041_R_COL_LP_5p_N1__ACATGGTAGGACTGGT-1	ColEpi	1.59625
001-041_R_COL_LP_5p_N1__CGGAGCTGTCTACCTC-1	ColEpi	2.54111
001-041_R_COL_LP_5p_N1__TATTACCCAGGACGTA-1	ColEpi	2.52617
001-041_R_COL_LP_5p_N1__CAGATCAGTAGCTTGT-1	ColEpi	3.04848
001-041_R_COL_LP_5p_N1__TTAACTCTCGTTTATC-1	ColEpi	8.76674
001-041_R_COL_LP_5p_N1__AGCTCCTAGGGCTTGA-1	ColEpi	1.48573
001-041_R_COL_LP_5p_N1__TGAGCATGTCGAAAGC-1	ColEpi	3.96094
001-041_R_COL_LP_5p_N1__CGTCCATTCCGCGGTA-1	ColEpi	2.57379
001-041_R_COL_LP_5p_N1__GGCTCGACAGCGAACA-1	ColEpi	0.928016
001-041_R_COL_LP_5p_N1__CAAGGCCCAGGCAGTA-1	ColEpi	-0.641914
001-041_R_COL_LP_5p_N1__TAAGAGAAGCTCCTTC-1	ColEpi	1.51677
001-041_R_COL_LP_5p_N1__GTTCATTAGCCGTCGT-1	ColEpi	0.986311
001-041_R_COL_LP_5p_N1__ATCTGCCCAGGGTTAG-1	ColEpi	2.25392
001-041_R_COL_LP_5p_N1__CCTACCAGTCAAAGCG-1	ColEpi	2.32447
001-041_R_COL_LP_5p_N1__TCGCGAGGTTCTCATT-1	ColEpi	0.613869
001-041_R_COL_LP_5p_N1__CCAATCCCATTGGGCC-1	ColEpi	9.80791
001-041_R_COL_LP_5p_N1__TAGTTGGCATCCCATC-1	ColEpi	2.2764
001-041_R_COL_LP_5p_N1__CCACTACAGATATACG-1	ColEpi	-0.0413913
001-041_R_COL_LP_5p_N1__GCGCAACAGATGCCAG-1	ColEpi	0.689633
001-041_R_COL_LP_5p_N1__TCAGGTACATTCGACA-1	ColEpi	8.89258
001-041_R_COL_LP_5p_N1__ACATACGGTCCTCTTG-1	ColEpi	6.12856
001-041_R_COL_LP_5p_N1__CGTAGGCTCATCGGAT-1	ColEpi	2.27781
001-041_R_COL_LP_5p_N1__GTCATTTAGAACTGTA-1	ColEpi	2.2848
001-041_R_COL_LP_5p_N1__ACGTCAAGTACCTACA-1	ColEpi	0.925571
001-041_R_COL_LP_5p_N1__CACATAGCACCACGTG-1	ColEpi	4.16556
001-041_R_COL_LP_5p_N1__CATCAGACAAACAACA-1	ColEpi	9.06043
001-041_R_COL_LP_5p_N1__CGATGTATCTGCCAGG-1	ColEpi	5.13707
001-041_R_COL_LP_5p_N1__GGAATAAAGGTTCCTA-1	ColEpi	1.90011
001-041_R_COL_LP_5p_N1__AGTTGGTCATACCATG-1	ColEpi	0.283185
001-041_R_COL_LP_5p_N1__TGCGTGGCATGTCCTC-1	ColEpi	-0.324293
001-041_R_COL_LP_5p_N1__TCTTCGGCAGTCCTTC-1	ColEpi	5.68239
001-041_R_COL_LP_5p_N1__CACCACTCAGGTTTCA-1	ColEpi	0.80558
001-041_R_COL_LP_5p_N1__CTTAGGAAGTGACTCT-1	ColEpi	8.56516
001-041_R_COL_LP_5p_N1__TCGTAGACACGGATAG-1	ColEpi	1.22893
001-041_R_COL_LP_5p_N1__TGACTTTAGGTACTCT-1	ColEpi	1.07386
001-041_R_COL_LP_5p_N1__TACGGATAGGCTCTTA-1	ColEpi	1.47365
001-041_R_COL_LP_5p_N1__GACGGCTTCGGAATCT-1	ColEpi	2.11365
001-041_R_COL_LP_5p_N1__TCGGTAAGTGCACCAC-1	ColEpi	0.392272
001-041_R_COL_LP_5p_N1__AGTAGTCGTAAGGGCT-1	ColEpi	2.28324
001-041_R_COL_LP_5p_N1__CGAATGTTCCGTCAAA-1	ColEpi	0.304256
001-041_R_COL_LP_5p_N1__CACTCCAAGAACAATC-1	ColEpi	2.10527
001-041_R_COL_LP_5p_N1__CCGGGATCAGTTCCCT-1	ColEpi	2.15275
001-041_R_COL_LP_5p_N1__ACGCCGATCACTTACT-1	ColEpi	2.15221
001-041_R_COL_LP_5p_N1__GATCGCGCAGACGCAA-1	ColEpi	15.4586
001-041_R_COL_LP_5p_N1__TGCGTGGAGCAGACTG-1	ColEpi	0.38918
001-041_R_COL_LP_5p_N1__AGGTCATTCAAGATCC-1	ColEpi	1.11539
001-041_R_COL_LP_5p_N1__AGCTCCTGTACTCGCG-1	ColEpi	1.92717
001-041_R_COL_LP_5p_N1__CTTGGCTGTATAGGGC-1	ColEpi	7.53549
001-041_R_COL_LP_5p_N1__CGTCACTTCCTACAGA-1	ColEpi	2.77138
001-041_R_COL_LP_5p_N1__CATTATCAGATCCTGT-1	ColEpi	4.31923
001-041_R_COL_LP_5p_N1__CATGACACAGCTGTTA-1	ColEpi	6.3737
001-041_R_COL_LP_5p_N1__GCCTCTAGTCGAACAG-1	ColEpi	-0.150974
001-041_R_COL_LP_5p_N1__TAAACCGAGATGGGTC-1	ColEpi	1.22978
001-041_R_COL_LP_5p_N1__ACAGCCGAGGCAGGTT-1	ColEpi	0.0802942
001-041_R_COL_LP_5p_N1__GACGCGTTCACGAAGG-1	ColEpi	2.99633
001-041_R_COL_LP_5p_N1__GATCGCGCAGCTGTTA-1	ColEpi	1.92185
001-041_R_COL_LP_5p_N1__CGATCGGCATGTCGAT-1	ColEpi	2.43412
001-041_R_COL_LP_5p_N1__CCTTACGAGAAGATTC-1	ColEpi	0.828957
001-041_R_COL_LP_5p_N1__AATCGGTCATAGAAAC-1	ColEpi	2.60265
001-041_R_COL_LP_5p_N1__TCTGAGAAGTGAAGTT-1	ColEpi	2.81086
001-041_R_COL_LP_5p_N1__CGGGTCACAGATGGCA-1	ColEpi	3.29735
001-041_R_COL_LP_5p_N1__TACGGGCTCGCCAGCA-1	ColEpi	2.09883
001-041_R_COL_LP_5p_N1__GCTCTGTAGAAACCTA-1	ColEpi	4.92884
001-041_R_COL_LP_5p_N1__ACGATGTTCGGTGTCG-1	ColEpi	1.46629
001-041_R_COL_LP_5p_N1__ACATCAGAGTCACGCC-1	ColEpi	0.22805
001-041_R_COL_LP_5p_N1__GGACAGAAGTGCTGCC-1	ColEpi	5.22376
001-041_R_COL_LP_5p_N1__CTACGTCAGCGTGAGT-1	ColEpi	11.5463
001-041_R_COL_LP_5p_N1__ACTGCTCAGAATTCCC-1	ColEpi	1.69785
001-041_R_COL_LP_5p_N1__ATGTGTGCACAGACAG-1	ColEpi	2.7316
001-041_R_COL_LP_5p_N1__CGGCTAGAGAAGGTTT-1	ColEpi	6.76911
001-041_R_COL_LP_5p_N1__TACCTATGTCTGATTG-1	ColEpi	3.08319
001-041_R_COL_LP_5p_N1__AGTGGGACAAGTACCT-1	ColEpi	3.68792
001-041_R_COL_LP_5p_N1__CGGTTAAGTAATCACC-1	ColEpi	1.03599
001-041_R_COL_LP_5p_N1__CGCTTCAAGACGACGT-1	ColEpi	4.61808
001-041_R_COL_LP_5p_N1__GCTGCAGCACGTCAGC-1	ColEpi	2.11894
001-041_R_COL_LP_5p_N1__TGGGCGTTCGCCCTTA-1	ColEpi	8.6437
001-041_R_COL_LP_5p_N1__GCTGCAGAGCCAGAAC-1	ColEpi	1.58864
001-041_R_COL_LP_5p_N1__CGTCTACGTCTAGAGG-1	ColEpi	3.40727
001-041_R_COL_LP_5p_N1__TGGTTAGTCGGACAAG-1	ColEpi	1.7735
001-041_R_COL_LP_5p_N1__ATTTCTGGTTCAGGCC-1	ColEpi	7.08808
001-041_R_COL_LP_5p_N1__TGGACGCCAGCATGAG-1	ColEpi	2.95611
001-041_R_COL_LP_5p_N1__CTACATTAGTAATCCC-1	ColEpi	1.56746
001-041_R_COL_LP_5p_N1__GCAGCCAGTCACTGGC-1	ColEpi	3.74749
001-041_R_COL_LP_5p_N1__CTGATCCTCCAAACAC-1	ColEpi	2.05135
001-041_R_COL_LP_5p_N1__TAGAGCTCAAGACACG-1	ColEpi	2.81907
001-041_R_COL_LP_5p_N1__TTCTCCTGTCCAGTAT-1	ColEpi	7.36712
001-041_R_COL_LP_5p_N1__TTGCGTCCAGTAAGAT-1	ColEpi	7.1779
001-041_R_COL_LP_5p_N1__TTATGCTCATCATCCC-1	ColEpi	0.511417
001-041_R_COL_LP_5p_N1__ACATACGGTGCGCTTG-1	ColEpi	6.64463
001-041_R_COL_LP_5p_N1__GAATGAATCGCGGATC-1	ColEpi	1.64467
001-041_R_COL_LP_5p_N1__AAGTCTGTCCACGAAT-1	ColEpi	1.78476
001-041_R_COL_LP_5p_N1__GAACGGAAGTCGATAA-1	ColEpi	0.311228
001-041_R_COL_LP_5p_N1__GACTAACCAATGAATG-1	ColEpi	4.93182
001-041_R_COL_LP_5p_N1__TAGTGGTTCAAACAAG-1	ColEpi	0.991051
001-041_R_COL_LP_5p_N1__CGTGTCTGTAAACGCG-1	ColEpi	1.836
001-041_R_COL_LP_5p_N1__CTCGAGGCATGTAGTC-1	ColEpi	4.7394
001-041_R_COL_LP_5p_N1__TGCTACCCACAGAGGT-1	ColEpi	1.01836
001-041_R_COL_LP_5p_N1__AGTGGGATCACAACGT-1	ColEpi	4.91211
001-041_R_COL_LP_5p_N1__GCATGTAAGATGCGAC-1	ColEpi	7.74692
001-041_R_COL_LP_5p_N1__AACTGGTAGTGAAGAG-1	ColEpi	3.4603
001-041_R_COL_LP_5p_N1__AAATGCCAGTACGTTC-1	ColEpi	1.93102
001-041_R_COL_LP_5p_N1__CAGCAGCTCCAGTATG-1	ColEpi	0.457826
001-041_R_COL_LP_5p_N1__TGAGAGGGTTGCGCAC-1	ColEpi	1.63286
001-041_R_COL_LP_5p_N1__GGGAATGAGAAGATTC-1	ColEpi	3.23678
001-041_R_COL_LP_5p_N1__CTCACACCACACGCTG-1	ColEpi	0.203687
001-041_R_COL_LP_5p_N1__AGAGCTTGTAAATGAC-1	ColEpi	1.01794
001-041_R_COL_LP_5p_N1__GGATGTTAGCAATATG-1	ColEpi	2.35267
001-041_R_COL_LP_5p_N1__GTCTCGTGTTTCCACC-1	ColEpi	6.85944
001-041_R_COL_LP_5p_N1__CTGCCTAAGGGTCTCC-1	ColEpi	6.27752
001-041_R_COL_LP_5p_N1__CAAGTTGGTCCGAAGA-1	ColEpi	3.09465
001-041_R_COL_LP_5p_N1__TCTTCGGCACTGTGTA-1	ColEpi	1.18135
001-041_R_COL_LP_5p_N1__GCATGATTCTAACTCT-1	ColEpi	2.91185
001-041_R_COL_LP_5p_N1__ACGGGCTAGCCAGAAC-1	ColEpi	0.519705
001-041_R_COL_LP_5p_N1__CATATTCCACGACTCG-1	ColEpi	5.55832
001-041_R_COL_LP_5p_N1__AGGGAGTTCTTTAGGG-1	ColEpi	1.87451
001-041_R_COL_LP_5p_N1__TGCGTGGGTCTTCTCG-1	ColEpi	2.59334
001-041_R_COL_LP_5p_N1__GTATTCTTCCTGTAGA-1	ColEpi	3.56665
001-041_R_COL_LP_5p_N1__ACGTCAAAGCGTCAAG-1	ColEpi	0.569498
001-041_R_COL_LP_5p_N1__AACACGTCAGTTAACC-1	ColEpi	2.76408
001-041_R_COL_LP_5p_N1__AGTGTCATCTCTGTCG-1	ColEpi	3.84843
001-041_R_COL_LP_5p_N1__CAGAATCCAAATTGCC-1	ColEpi	1.16705
001-041_R_COL_LP_5p_N1__TTAACTCAGGCATTGG-1	ColEpi	1.65224
001-041_R_COL_LP_5p_N1__TATTACCAGGCGTACA-1	ColEpi	1.49645
001-041_R_COL_LP_5p_N1__AACTCCCAGAATGTGT-1	ColEpi	2.57824
001-041_R_COL_LP_5p_N1__GGGTCTGTCACTTACT-1	ColEpi	1.75591
001-041_R_COL_LP_5p_N1__GATCGTAGTCTAGCGC-1	ColEpi	2.12645
001-041_R_COL_LP_5p_N1__CTCATTATCAAGGCTT-1	ColEpi	2.56044
001-041_R_COL_LP_5p_N1__GAAGCAGAGAGACTAT-1	ColEpi	6.82253
001-041_R_COL_LP_5p_N1__CTCACACAGTGTCTCA-1	ColEpi	3.61933
001-041_R_COL_LP_5p_N1__TCAGGTAGTGCTGTAT-1	ColEpi	6.15535
001-041_R_COL_LP_5p_N1__CATCAAGAGGTGCTAG-1	ColEpi	3.90188
001-041_R_COL_LP_5p_N1__ACTTGTTAGGCAGGTT-1	ColEpi	3.02326
001-041_R_COL_LP_5p_N1__AGTGAGGGTCAACTGT-1	ColEpi	9.82084
001-041_R_COL_LP_5p_N1__GAACCTAAGGGTGTGT-1	ColEpi	3.27305
001-041_R_COL_LP_5p_N1__CTGGTCTTCATCTGTT-1	ColEpi	3.3715
001-041_R_COL_LP_5p_N1__TCAGGATAGCGATATA-1	ColEpi	0.56328
001-041_R_COL_LP_5p_N1__GGCGACTGTATAGGGC-1	ColEpi	0.452262
001-041_R_COL_LP_5p_N1__TTATGCTAGCTAAACA-1	ColEpi	0.61574
001-041_R_COL_LP_5p_N1__ATAACGCCACGTGAGA-1	ColEpi	0.725819
001-041_R_COL_LP_5p_N1__TGAGGGATCCCAACGG-1	ColEpi	5.45247
001-041_R_COL_LP_5p_N1__CTGATAGTCCTCATTA-1	ColEpi	2.19998
001-041_R_COL_LP_5p_N1__AAGGCAGGTGGCGAAT-1	ColEpi	10.131
001-041_R_COL_LP_5p_N1__TGAGCATTCGGCGCTA-1	ColEpi	1.72982
001-041_R_COL_LP_5p_N1__GAATAAGTCCAAGTAC-1	ColEpi	0.279085
001-041_R_COL_LP_5p_N1__TACCTATGTACAAGTA-1	ColEpi	1.07935
001-041_R_COL_LP_5p_N1__CAGCAGCAGGTCATCT-1	ColEpi	0.366603
001-041_R_COL_LP_5p_N1__ACTGATGGTCGCGTGT-1	ColEpi	1.17412
001-041_R_COL_LP_5p_N1__TAAGAGAAGCTAGCCC-1	ColEpi	1.90923
001-041_R_COL_LP_5p_N1__TGGCGCACATTGGCGC-1	ColEpi	3.94286
001-041_R_COL_LP_5p_N1__CTGGTCTAGGAATTAC-1	ColEpi	0.133171
001-041_R_COL_LP_5p_N1__GTTTCTAAGACTCGGA-1	ColEpi	6.21898
001-041_R_COL_LP_5p_N1__TTAGGACAGTACATGA-1	ColEpi	2.98812
001-041_R_COL_LP_5p_N1__TAAGTGCCAGCTGCAC-1	ColEpi	-0.134118
001-041_R_COL_LP_5p_N1__GTTCATTGTTACGACT-1	ColEpi	0.59319
001-041_R_COL_LP_5p_N1__AAGGAGCAGACTTTCG-1	ColEpi	4.91917
001-041_R_COL_LP_5p_N1__TTCCCAGAGATTACCC-1	ColEpi	1.05935
001-041_R_COL_LP_5p_N1__AAGGCAGAGTGTACTC-1	ColEpi	6.31066
001-041_R_COL_LP_5p_N1__GACGTTAAGAGCTATA-1	ColEpi	12.3637
001-041_R_COL_LP_5p_N1__GCTTGAATCCGTCATC-1	ColEpi	2.62928
001-041_R_COL_LP_5p_N1__CAGCATAAGTGACTCT-1	ColEpi	2.11295
001-041_R_COL_LP_5p_N1__CGTAGCGGTTAAAGAC-1	ColEpi	3.63561
001-041_R_COL_LP_5p_N1__AACTGGTGTCTTGATG-1	ColEpi	0.335502
001-041_R_COL_LP_5p_N1__CCGTGGACAAGCCGCT-1	ColEpi	2.48473
001-041_R_COL_LP_5p_N1__TCGCGTTGTAGCGTCC-1	ColEpi	6.45902
001-041_R_COL_LP_5p_N1__TGGCTGGAGATCGATA-1	ColEpi	0.794317
001-041_R_COL_LP_5p_N1__CGCTGGAGTTATGTGC-1	ColEpi	-0.135542
001-041_R_COL_LP_5p_N1__CGTGTCTTCATGTAGC-1	ColEpi	3.86412
001-041_R_COL_LP_5p_N1__TGATTTCAGCTTTGGT-1	ColEpi	2.4089
001-041_R_COL_LP_5p_N1__GGGAATGGTAAGTTCC-1	ColEpi	4.30865
001-041_R_COL_LP_5p_N1__CTCACACCACGGACAA-1	ColEpi	1.50182
001-041_R_COL_LP_5p_N1__TTCGAAGGTGTCCTCT-1	ColEpi	2.40314
001-041_R_COL_LP_5p_N1__TGGGCGTCATATGCTG-1	ColEpi	3.09908
001-041_R_COL_LP_5p_N1__CACATTTCACTAAGTC-1	ColEpi	1.81256
001-041_R_COL_LP_5p_N1__TGGGCGTGTGCAGGTA-1	ColEpi	3.66538
001-041_R_COL_LP_5p_N1__GACAGAGTCATGTAGC-1	ColEpi	1.13343
001-041_R_COL_LP_5p_N1__AACTGGTAGATACACA-1	ColEpi	2.80619
001-041_R_COL_LP_5p_N1__TCAATCTTCGGTCCGA-1	ColEpi	3.44551
001-041_R_COL_LP_5p_N1__TCGGTAAAGAATCTCC-1	ColEpi	4.89262
001-041_R_COL_LP_5p_N1__GAGCAGAGTACAAGTA-1	ColEpi	1.01173
001-041_R_COL_LP_5p_N1__GGTGAAGAGATCCGAG-1	ColEpi	-0.120407
001-041_R_COL_LP_5p_N1__TCGCGAGCATCCGTGG-1	ColEpi	1.0649
001-041_R_COL_LP_5p_N1__GACACGCAGTGCGTGA-1	ColEpi	0.77756
001-041_R_COL_LP_5p_N1__AGCTCTCAGCGCTCCA-1	ColEpi	3.19652
001-041_R_COL_LP_5p_N1__TCAGGATGTCACCTAA-1	ColEpi	2.88561
001-041_R_COL_LP_5p_N1__CACAAACGTACCGAGA-1	ColEpi	-0.716614
001-041_R_COL_LP_5p_N1__ATCCACCCAGGACGTA-1	ColEpi	2.93503
001-041_R_COL_LP_5p_N1__CGACTTCTCACCAGGC-1	ColEpi	0.158174
001-041_R_COL_LP_5p_N1__CAGAGAGTCACTTATC-1	ColEpi	3.47325
001-041_R_COL_LP_5p_N1__TAGTGGTGTAGGGTAC-1	ColEpi	4.03348
001-041_R_COL_LP_5p_N1__TGGCGCATCCGAATGT-1	ColEpi	0.152507
001-041_R_COL_LP_5p_N1__AAGGAGCTCCGCGCAA-1	ColEpi	4.97741
001-041_R_COL_LP_5p_N1__GGATGTTTCTTGTATC-1	ColEpi	2.25665
001-041_R_COL_LP_5p_N1__TTGAACGAGCTAACAA-1	ColEpi	2.37085
001-041_R_COL_LP_5p_N1__GTACTCCGTGCACGAA-1	ColEpi	1.50536
001-041_R_COL_LP_5p_N1__CTCAGAAAGTGCTGCC-1	ColEpi	0.530816
001-041_R_COL_LP_5p_N1__AGCGTATTCATGCTCC-1	ColEpi	7.14731
001-041_R_COL_LP_5p_N1__AAGGTTCTCTACTCAT-1	ColEpi	6.44229
001-041_R_COL_LP_5p_N1__ATGAGGGTCATGTCTT-1	ColEpi	1.62231
001-041_R_COL_LP_5p_N1__CAGGTGCTCGGCCGAT-1	ColEpi	0.376573
001-041_R_COL_LP_5p_N1__CGGAGCTGTTCGGGCT-1	ColEpi	0.601881
001-041_R_COL_LP_5p_N1__TACTCATTCAAAGTAG-1	ColEpi	2.43035
001-041_R_COL_LP_5p_N1__GATCTAGTCGTGGACC-1	ColEpi	2.37663
001-041_R_COL_LP_5p_N1__TGCGCAGAGCCACTAT-1	ColEpi	4.28306
001-041_R_COL_LP_5p_N1__CGTGTCTTCGTTACGA-1	ColEpi	3.36815
001-041_R_COL_LP_5p_N1__CCACTACCAAAGGAAG-1	ColEpi	0.43955
001-041_R_COL_LP_5p_N1__GAACATCGTGGTCCGT-1	ColEpi	4.57098
001-041_R_COL_LP_5p_N1__GACCAATGTAAACGCG-1	ColEpi	-0.0663761
001-041_R_COL_LP_5p_N1__TGCACCTAGACCACGA-1	ColEpi	4.9278
001-041_R_COL_LP_5p_N1__TGCTACCCACGTTGGC-1	ColEpi	1.24848
001-041_R_COL_LP_5p_N1__GTAACTGTCTACTCAT-1	ColEpi	6.91627
001-041_R_COL_LP_5p_N1__TACGGTAAGTAACCCT-1	ColEpi	5.39421
001-041_R_COL_LP_5p_N1__TTCGAAGGTCTGCAAT-1	ColEpi	0.598529
001-041_R_COL_LP_5p_N1__TTCCCAGTCCTCAACC-1	ColEpi	1.39249
001-041_R_COL_LP_5p_N1__CATGCCTAGTGCGTGA-1	ColEpi	3.07263
001-041_R_COL_LP_5p_N1__CGAGAAGCAGCTGCTG-1	ColEpi	7.49104
001-041_R_COL_LP_5p_N1__GTAGTCATCGTGACAT-1	ColEpi	10.2044
001-041_R_COL_LP_5p_N1__CACAAACAGTGTCTCA-1	ColEpi	3.56566
001-041_R_COL_LP_5p_N1__GGTGCGTAGAGGTACC-1	ColEpi	0.300282
001-041_R_COL_LP_5p_N1__TAAGCGTAGGGTCTCC-1	ColEpi	2.16772
001-041_R_COL_LP_5p_N1__TGACAACCATCTCGCT-1	ColEpi	0.27231
001-041_R_COL_LP_5p_N1__TTCCCAGCACAAGTAA-1	ColEpi	1.1843
001-041_R_COL_LP_5p_N1__AGCAGCCTCGGAAACG-1	ColEpi	-0.155251
001-041_R_COL_LP_5p_N1__AAATGCCCAGGGCATA-1	ColEpi	0.670485
001-041_R_COL_LP_5p_N1__AGAATAGGTCACTTCC-1	ColEpi	3.07346
001-041_R_COL_LP_5p_N1__ATCACGAGTTGAACTC-1	ColEpi	1.63864
001-041_R_COL_LP_5p_N1__CAGTCCTAGGCCGAAT-1	ColEpi	-0.655098
001-041_R_COL_LP_5p_N1__CGCGTTTCACCAGATT-1	ColEpi	-0.998942
001-041_R_COL_LP_5p_N1__CGGAGTCAGAATCTCC-1	ColEpi	0.755642
001-041_R_COL_LP_5p_N1__TCGCGAGTCAGAGCTT-1	ColEpi	1.88307
001-041_R_COL_LP_5p_N1__AGAGCTTGTAAGCACG-1	ColEpi	1.69348
001-041_R_COL_LP_5p_N1__CAGAATCAGAGAGCTC-1	ColEpi	8.77235
001-041_R_COL_LP_5p_N1__GTCAAGTGTCCAGTTA-1	ColEpi	-0.103044
001-041_R_COL_LP_5p_N1__GAATAAGCACGACTCG-1	ColEpi	0.251121
001-041_R_COL_LP_5p_N1__GATCGATAGCTGCGAA-1	ColEpi	-0.399417
001-041_R_COL_LP_5p_N1__CTGTGCTAGGGCTTGA-1	ColEpi	1.01631
001-041_R_COL_LP_5p_N1__CGTGTCTTCTGCCAGG-1	ColEpi	7.69362
001-041_R_COL_LP_5p_N1__CGAATGTTCCCTCAGT-1	ColEpi	1.31246
001-041_R_COL_LP_5p_N1__CACACCTCAGCCAATT-1	ColEpi	11.1554
001-041_R_COL_LP_5p_N1__CTACCCAAGGTGCACA-1	ColEpi	1.57622
001-041_R_COL_LP_5p_N1__TTCGGTCCACACGCTG-1	ColEpi	4.61497
001-041_R_COL_LP_5p_N1__GAACGGATCTTGTTTG-1	ColEpi	3.22661
001-041_R_COL_LP_5p_N1__CCAATCCAGTTACCCA-1	ColEpi	4.97956
001-041_R_COL_LP_5p_N1__TAGCCGGAGTCAAGCG-1	ColEpi	0.396803
001-041_R_COL_LP_5p_N1__ATCCGAACACTAAGTC-1	ColEpi	1.10025
001-041_R_COL_LP_5p_N1__GCACATACAGGTCCAC-1	ColEpi	6.28808
001-041_R_COL_LP_5p_N1__CTCGTCAGTCAAGCGA-1	ColEpi	9.5171
001-041_R_COL_LP_5p_N1__GGAAAGCCAGGGCATA-1	ColEpi	3.29046
001-041_R_COL_LP_5p_N1__CTACGTCTCCGCTGTT-1	ColEpi	0.957225
001-041_R_COL_LP_5p_N1__CAGTCCTGTACGACCC-1	ColEpi	1.15238
001-041_R_COL_LP_5p_N1__CAGATCATCAGCTCTC-1	ColEpi	2.12086
001-041_R_COL_LP_5p_N1__TATCAGGGTAGTGAAT-1	ColEpi	2.36856
001-041_R_COL_LP_5p_N1__TCGGTAAGTGACAAAT-1	ColEpi	-0.0102314
001-041_R_COL_LP_5p_N1__CCCTCCTGTGTGACCC-1	ColEpi	3.14266
001-041_R_COL_LP_5p_N1__ACGGAGAAGGCGTACA-1	ColEpi	1.29913
001-041_R_COL_LP_5p_N1__GACAGAGCACACCGCA-1	ColEpi	9.91664
001-041_R_COL_LP_5p_N1__AGCGTATTCAACCAAC-1	ColEpi	1.71876
001-041_R_COL_LP_5p_N1__GGGACCTGTGAGGCTA-1	ColEpi	0.258278
001-041_R_COL_LP_5p_N1__GTCATTTTCCATGCTC-1	ColEpi	-0.850065
001-041_R_COL_LP_5p_N1__ACGATGTAGACAGGCT-1	ColEpi	3.251
001-041_R_COL_LP_5p_N1__CTTAACTCAGTCGATT-1	ColEpi	0.364286
001-041_R_COL_LP_5p_N1__TTTGTCAAGAGCTTCT-1	ColEpi	3.88988
001-041_R_COL_LP_5p_N1__ATTGGTGTCTGTCCGT-1	ColEpi	-0.403928
001-041_R_COL_LP_5p_N1__CTAATGGGTCCAAGTT-1	ColEpi	1.16937
001-041_R_COL_LP_5p_N1__ACATCAGAGCTAAACA-1	ColEpi	6.47033
001-041_R_COL_LP_5p_N1__TGTTCCGAGCTGGAAC-1	ColEpi	10.0678
001-041_R_COL_LP_5p_N1__GATGAAATCGGCTTGG-1	ColEpi	2.16111
001-041_R_COL_LP_5p_N1__ACGGCCATCTCTGAGA-1	ColEpi	8.50955
001-041_R_COL_LP_5p_N1__GATCGATGTGAAGGCT-1	ColEpi	4.07737
001-041_R_COL_LP_5p_N1__TTATGCTGTCAAGCGA-1	ColEpi	0.161004
001-041_R_COL_LP_5p_N1__CCTTCCCGTTCGCTAA-1	ColEpi	0.463507
001-041_R_COL_LP_5p_N1__AAGGCAGGTTGATTCG-1	ColEpi	4.36956
001-041_R_COL_LP_5p_N1__ATTACTCTCCTTGCCA-1	ColEpi	-0.637697
001-041_R_COL_LP_5p_N1__TAAGAGATCATCACCC-1	ColEpi	-0.00256414
001-041_R_COL_LP_5p_N1__GACAGAGAGGTGCTTT-1	ColEpi	4.59895
001-041_R_COL_LP_5p_N1__GTTCGGGCAGGGTACA-1	ColEpi	3.82164
001-041_R_COL_LP_5p_N1__CGTCCATGTGAGTATA-1	ColEpi	1.72139
001-041_R_COL_LP_5p_N1__CACCAGGCATCTCCCA-1	ColEpi	1.74218
001-041_R_COL_LP_5p_N1__TGTGTTTGTCTGCAAT-1	ColEpi	0.761961
001-041_R_COL_LP_5p_N1__CGATGTAGTCCGTGAC-1	ColEpi	0.172598
001-041_R_COL_LP_5p_N1__TAAGAGAGTCTTCAAG-1	ColEpi	2.56079
001-041_R_COL_LP_5p_N1__CTGATCCAGATCCCAT-1	ColEpi	0.689235
001-041_R_COL_LP_5p_N1__TGCGTGGGTTGCGCAC-1	ColEpi	-0.034892
001-041_R_COL_LP_5p_N1__GTAGTCAAGTGTACTC-1	ColEpi	3.96418
001-041_R_COL_LP_5p_N1__GTCTTCGTCCAAACTG-1	ColEpi	1.33637
001-041_R_COL_LP_5p_N1__TGTATTCAGTGCTGCC-1	ColEpi	2.58294
001-041_R_COL_LP_5p_N1__CTCTGGTGTAACGTTC-1	ColEpi	4.16548
001-041_R_COL_LP_5p_N1__TTGCCGTAGTGGGCTA-1	ColEpi	6.77796
001-041_R_COL_LP_5p_N1__GTACGTACACGCTTTC-1	ColEpi	3.52171
001-041_R_COL_LP_5p_N1__GAAACTCTCATTATCC-1	ColEpi	1.93221
001-041_R_COL_LP_5p_N1__CATGCCTGTCCGTGAC-1	ColEpi	1.76066
001-041_R_COL_LP_5p_N1__GTAACTGCAAAGTCAA-1	ColEpi	0.189006
001-041_R_COL_LP_5p_N1__ACATGGTAGTTTAGGA-1	ColEpi	0.610868
001-041_R_COL_LP_5p_N1__TTCGAAGAGTACCGGA-1	ColEpi	2.60538
001-041_R_COL_LP_5p_N1__ACCGTAACACCTGGTG-1	ColEpi	6.01906
001-041_R_COL_LP_5p_N1__CGTAGGCAGCTGCCCA-1	ColEpi	0.229968
001-041_R_COL_LP_5p_N1__GTGCTTCCATCCTAGA-1	ColEpi	4.98462
001-041_R_COL_LP_5p_N1__CTCACACCAAGCTGAG-1	ColEpi	0.85252
001-041_R_COL_LP_5p_N1__CAGCTAAGTGCAACGA-1	ColEpi	2.88376
001-041_R_COL_LP_5p_N1__CACCAGGGTCTGGTCG-1	ColEpi	-0.186099
001-041_R_COL_LP_5p_N1__GGAACTTTCGTGTAGT-1	ColEpi	0.753732
001-041_R_COL_LP_5p_N1__AGTGGGACACTTAAGC-1	ColEpi	2.48637
001-041_R_COL_LP_5p_N1__CGTGTCTTCATCATTC-1	ColEpi	1.2412
001-041_R_COL_LP_5p_N1__GCTGCAGTCAAGCCTA-1	ColEpi	-0.536033
001-041_R_COL_LP_5p_N1__GATCAGTTCCTGCAGG-1	ColEpi	-0.914387
001-041_R_COL_LP_5p_N1__GATGAAAAGGATGTAT-1	ColEpi	4.0522
001-041_R_COL_LP_5p_N1__GTTCGGGAGACCTTTG-1	ColEpi	7.40667
001-041_R_COL_LP_5p_N1__CTCGGGATCTATCCCG-1	ColEpi	3.71652
001-041_R_COL_LP_5p_N1__CTACATTGTCATATGC-1	ColEpi	0.0151619
001-041_R_COL_LP_5p_N1__CGCTATCAGCGTGAGT-1	ColEpi	0.130597
001-041_R_COL_LP_5p_N1__CCTTTCTCAGACGCTC-1	ColEpi	-0.537501
001-041_R_COL_LP_5p_N1__TGCGTGGTCTGCGTAA-1	ColEpi	0.606033
001-041_R_COL_LP_5p_N1__CCTACCACACTTACGA-1	ColEpi	-0.222044
001-041_R_COL_LP_5p_N1__CATTATCGTGCATCTA-1	ColEpi	2.05976
001-041_R_COL_LP_5p_N1__TTAACTCGTGTAACGG-1	ColEpi	-0.677728
001-041_R_COL_LP_5p_N1__TAAGCGTGTGATGTCT-1	ColEpi	3.60949
001-041_R_COL_LP_5p_N1__GTGAAGGGTCGAGTTT-1	ColEpi	-0.317597
001-041_R_COL_LP_5p_N1__GTTTCTAGTGATGTGG-1	ColEpi	2.02111
001-041_R_COL_LP_5p_N1__ACATACGAGAAGAAGC-1	ColEpi	4.07834
001-041_R_COL_LP_5p_N1__AGCGTCGGTAGATTAG-1	ColEpi	-1.22482
001-041_R_COL_LP_5p_N1__AAAGCAAGTCCATCCT-1	ColEpi	1.30399
001-041_R_COL_LP_5p_N1__TTTATGCGTGTGCGTC-1	ColEpi	0.845116
001-041_R_COL_LP_5p_N1__AAAGATGTCTCAAACG-1	ColEpi	0.892782
001-041_R_COL_LP_5p_N1__CAGTCCTTCACGAAGG-1	ColEpi	-0.452869
001-041_R_COL_LP_5p_N1__GTCGGGTTCATATCGG-1	ColEpi	0.0850677
001-041_R_COL_LP_5p_N1__CCTCTGAGTGGCAAAC-1	ColEpi	-0.13064
001-041_R_COL_LP_5p_N1__CGGAGTCGTTTAGCTG-1	ColEpi	7.57722
001-041_R_COL_LP_5p_N1__CAACCAAGTAGATTAG-1	ColEpi	0.0680674
001-041_R_COL_LP_5p_N1__GTACGTAGTCCTCCAT-1	ColEpi	-0.77058
001-041_R_COL_LP_5p_N1__GACGGCTCACTGAAGG-1	ColEpi	12.1041
001-041_R_COL_LP_5p_N1__TCACAAGGTCTCCATC-1	ColEpi	3.26544
001-041_R_COL_LP_5p_N1__CGCTATCCACACAGAG-1	ColEpi	-0.0957706
001-041_R_COL_LP_5p_N1__CCAGCGATCAACCATG-1	ColEpi	2.21732
001-041_R_COL_LP_5p_N1__AGCGGTCCACAGGAGT-1	ColEpi	-0.870819
001-041_R_COL_LP_5p_N1__TCTGGAATCGGAGCAA-1	ColEpi	-0.839816
001-041_R_COL_LP_5p_N1__ACATGGTCATTGGTAC-1	ColEpi	-0.100449
001-041_R_COL_LP_5p_N1__CAGTCCTGTGCGAAAC-1	ColEpi	-0.302685
001-041_R_COL_LP_5p_N1__CTGTGCTTCACGACTA-1	ColEpi	0.675701
001-041_R_COL_LP_5p_N1__AGTAGTCGTTGGTTTG-1	ColEpi	7.8834
001-041_R_COL_LP_5p_N1__CATATTCAGAAGGGTA-1	ColEpi	0.0910412
001-041_R_COL_LP_5p_N1__TACCTATGTAGCGCAA-1	ColEpi	0.331707
001-041_R_COL_LP_5p_N1__CTTCTCTTCTCCAACC-1	ColEpi	-0.501486
001-041_R_COL_LP_5p_N1__GTCACAACACCGAAAG-1	ColEpi	-0.540147
001-041_R_COL_LP_5p_N1__TCAATCTAGCACAGGT-1	ColEpi	-0.751683
001-041_R_COL_EPI_5p_N1__ACGGGTCCACAAGCCC-1	ColEpi	1.95265
001-041_R_COL_EPI_5p_N1__GCGGGTTTCTCGAGTA-1	ColEpi	1.47211
001-041_R_COL_EPI_5p_N1__ATGGGAGCAATGAAAC-1	ColEpi	4.64359
001-041_R_COL_EPI_5p_N1__ATTCTACAGGAGTTTA-1	ColEpi	0.822411
001-041_R_COL_EPI_5p_N1__ACATGGTTCGTCCGTT-1	ColEpi	1.7103
001-041_R_COL_EPI_5p_N1__AACTCCCTCAGTTTGG-1	ColEpi	1.97716
001-041_R_COL_EPI_5p_N1__GCAAACTAGGCTAGCA-1	ColEpi	1.28011
001-041_R_COL_EPI_5p_N1__TGCCCTAAGTCCAGGA-1	ColEpi	0.489299
001-041_R_COL_EPI_5p_N1__ATGCGATAGTAAGTAC-1	ColEpi	1.211
001-041_R_COL_EPI_5p_N1__AACTCAGAGTAGATGT-1	ColEpi	0.142365
001-041_R_COL_EPI_5p_N1__CAGCATAGTAAGCACG-1	ColEpi	0.842591
001-041_R_COL_EPI_5p_N1__TGACTTTAGAGAACAG-1	ColEpi	1.63064
001-041_R_COL_EPI_5p_N1__GGCTCGAGTAAAGGAG-1	ColEpi	-0.849116
001-041_R_COL_EPI_5p_N1__ACATCAGTCTGTCTCG-1	ColEpi	-0.105503
001-041_R_COL_EPI_5p_N1__ACTATCTTCGAACGGA-1	ColEpi	0.811659
001-041_R_COL_EPI_5p_N1__AGTGAGGTCGGACAAG-1	ColEpi	0.388973
001-041_R_COL_EPI_5p_N1__ACGCAGCTCTGATACG-1	ColEpi	1.29529
001-041_R_COL_EPI_5p_N1__GCCTCTACATGGTCAT-1	ColEpi	0.864471
001-041_R_COL_EPI_5p_N1__ACGCAGCCACCACGTG-1	ColEpi	2.51076
001-041_R_COL_EPI_5p_N1__TATTACCAGTCATCCA-1	ColEpi	1.75601
001-041_R_COL_EPI_5p_N1__AGACGTTAGGCCATAG-1	ColEpi	1.00019
001-041_R_COL_EPI_5p_N1__TGCACCTTCCATGAGT-1	ColEpi	1.82605
001-041_R_COL_EPI_5p_N1__CGATCGGTCACTATTC-1	ColEpi	0.771261
001-041_R_COL_EPI_5p_N1__CAACCAATCGCCAAAT-1	ColEpi	1.44464
001-041_R_COL_EPI_5p_N1__ACATACGAGATGAGAG-1	ColEpi	0.0158249
001-041_R_COL_EPI_5p_N1__ACATCAGAGCTGATAA-1	ColEpi	1.2687
001-041_R_COL_EPI_5p_N1__ATGTGTGGTAGCACGA-1	ColEpi	6.84314
001-041_R_COL_EPI_5p_N1__CATCGAATCTCTTATG-1	ColEpi	0.714588
001-041_R_COL_EPI_5p_N1__GAATAAGCACAGTCGC-1	ColEpi	1.88728
001-041_R_COL_EPI_5p_N1__AACACGTAGGCAATTA-1	ColEpi	1.35549
001-041_R_COL_EPI_5p_N1__CATGCCTTCTTGTACT-1	ColEpi	1.74703
001-041_R_COL_EPI_5p_N1__ATCTGCCGTTGGGACA-1	ColEpi	1.91608
001-041_R_COL_EPI_5p_N1__GTATCTTTCTGATACG-1	ColEpi	1.15605
001-041_R_COL_EPI_5p_N1__ATAAGAGGTGTTGGGA-1	ColEpi	0.551002
001-041_R_COL_EPI_5p_N1__GGACAAGCATGGTCAT-1	ColEpi	-0.199626
001-041_R_COL_EPI_5p_N1__CGACCTTTCCCTTGCA-1	ColEpi	0.0922262
001-041_R_COL_EPI_5p_N1__GTATTCTGTTGGGACA-1	ColEpi	1.46648
001-041_R_COL_EPI_5p_N1__GATCAGTAGCTGGAAC-1	ColEpi	1.02663
001-041_R_COL_EPI_5p_N1__TTTGCGCCATGCGCAC-1	ColEpi	0.96378
001-041_R_COL_EPI_5p_N1__CTGATAGTCTGGTATG-1	ColEpi	1.19438
001-041_R_COL_EPI_5p_N1__CTAGTGACAAGAAAGG-1	ColEpi	3.14346
001-041_R_COL_EPI_5p_N1__GGAACTTCATTTCAGG-1	ColEpi	0.499035
001-041_R_COL_EPI_5p_N1__AACTCAGAGTCACGCC-1	ColEpi	1.04294
001-041_R_COL_EPI_5p_N1__ACGATACTCCACTCCA-1	ColEpi	0.588317
001-041_R_COL_EPI_5p_N1__CCAATCCTCGCACTCT-1	ColEpi	1.27407
001-041_R_COL_EPI_5p_N1__CATGACATCCCAACGG-1	ColEpi	0.0679747
001-041_R_COL_EPI_5p_N1__TCTCATAAGATATGGT-1	ColEpi	1.51337
001-041_R_COL_EPI_5p_N1__TCTTTCCGTAGCGATG-1	ColEpi	0.802717
001-041_R_COL_EPI_5p_N1__CTACGTCTCCTCTAGC-1	ColEpi	0.438494
001-041_R_COL_EPI_5p_N1__GCATACACAATGGATA-1	ColEpi	0.152838
001-041_R_COL_EPI_5p_N1__ATTTCTGCAAACTGCT-1	ColEpi	0.314637
001-041_R_COL_EPI_5p_N1__GTCTTCGCAAACCTAC-1	ColEpi	1.67707
001-041_R_COL_EPI_5p_N1__ACAGCTATCTCGGACG-1	ColEpi	0.584796
001-041_R_COL_EPI_5p_N1__CCTTCGACAGCCACCA-1	ColEpi	0.855736
001-041_R_COL_EPI_5p_N1__AGCCTAATCGATAGAA-1	ColEpi	1.06084
001-041_R_COL_EPI_5p_N1__GGGATGAAGTAGCGGT-1	ColEpi	0.87235
001-041_R_COL_EPI_5p_N1__GGGAGATGTTCAACCA-1	ColEpi	0.684218
001-041_R_COL_EPI_5p_N1__AAGGAGCTCAGGCGAA-1	ColEpi	0.21789
001-041_R_COL_EPI_5p_N1__CTAGTGAGTACCTACA-1	ColEpi	0.728833
001-041_R_COL_EPI_5p_N1__ACAGCCGAGGCAAAGA-1	ColEpi	-0.335419
001-041_R_COL_EPI_5p_N1__ATCCACCGTCTTGATG-1	ColEpi	0.388222
001-041_R_COL_EPI_5p_N1__TACGGATTCCTCAATT-1	ColEpi	1.04859
001-041_R_COL_EPI_5p_N1__GGACAGATCTGCAAGT-1	ColEpi	0.797871
001-041_R_COL_EPI_5p_N1__CGTAGCGAGACATAAC-1	ColEpi	1.22933
001-041_R_COL_EPI_5p_N1__TTGACTTAGGAGTTGC-1	ColEpi	0.436953
001-041_R_COL_EPI_5p_N1__TCACAAGGTTCAGACT-1	ColEpi	0.95375
001-041_R_COL_EPI_5p_N1__CAGCGACTCTTTAGGG-1	ColEpi	0.918056
001-041_R_COL_EPI_5p_N1__AAACCTGAGTCCAGGA-1	ColEpi	0.39196
001-041_R_COL_EPI_5p_N1__GATCAGTTCTCGGACG-1	ColEpi	0.727881
001-041_R_COL_EPI_5p_N1__ATGAGGGGTGGTACAG-1	ColEpi	0.641076
001-041_R_COL_EPI_5p_N1__AGCATACGTCTAGGTT-1	ColEpi	1.72441
001-041_R_COL_EPI_5p_N1__CGCCAAGAGAGTACCG-1	ColEpi	2.77016
001-041_R_COL_EPI_5p_N1__TCGGTAATCCGTCATC-1	ColEpi	5.83154
001-041_R_COL_EPI_5p_N1__CATCGAATCTCGAGTA-1	ColEpi	1.00986
001-041_R_COL_EPI_5p_N1__GGAAAGCAGCTAAGAT-1	ColEpi	0.519646
001-041_R_COL_EPI_5p_N1__GACTACAAGACAATAC-1	ColEpi	1.61841
001-041_R_COL_EPI_5p_N1__AAGCCGCAGACTGTAA-1	ColEpi	-0.403564
001-041_R_COL_EPI_5p_N1__GCCAAATTCTTTCCTC-1	ColEpi	-0.3636
001-041_R_COL_EPI_5p_N1__TTCTACAAGGTGATAT-1	ColEpi	0.283428
001-041_R_COL_EPI_5p_N1__CCACTACTCTTTACAC-1	ColEpi	1.59865
001-041_R_COL_EPI_5p_N1__CCACCTAGTTTACTCT-1	ColEpi	1.62463
001-041_R_COL_EPI_5p_N1__TCAACGATCGAGCCCA-1	ColEpi	-0.150783
001-041_R_COL_EPI_5p_N1__GTAACTGAGCTGTCTA-1	ColEpi	-0.170725
001-041_R_COL_EPI_5p_N1__CATATGGCATTAGCCA-1	ColEpi	-0.104993
001-041_R_COL_EPI_5p_N1__CACAAACTCATATCGG-1	ColEpi	-0.382804
001-041_R_COL_EPI_5p_N1__GGGATGAAGTAGATGT-1	ColEpi	0.967759
001-041_R_COL_EPI_5p_N1__CTGATAGCAGACACTT-1	ColEpi	0.456574
001-041_R_COL_EPI_5p_N1__ATTGGTGCAGCCTATA-1	ColEpi	0.00504215
001-041_R_COL_EPI_5p_N1__GTCAAGTCATAGAAAC-1	ColEpi	0.541481
001-041_R_COL_EPI_5p_N1__CTCGTACGTGACTACT-1	ColEpi	0.791043
001-041_R_COL_EPI_5p_N1__GTTCGGGTCGAGAGCA-1	ColEpi	0.761132
001-041_R_COL_EPI_5p_N1__TCAGCAAAGTATGACA-1	ColEpi	0.442958
001-041_R_COL_EPI_5p_N1__GGCCGATAGTGTCCCG-1	ColEpi	-0.0282599
001-041_R_COL_EPI_5p_N1__GGAAAGCAGGACACCA-1	ColEpi	-0.168628
001-041_R_COL_EPI_5p_N1__AAAGATGTCTTAGCCC-1	ColEpi	-0.315933
001-041_R_COL_EPI_5p_N1__GGAACTTCATTAGCCA-1	ColEpi	1.21885
001-041_R_COL_EPI_5p_N1__AGGTCCGGTTCAGCGC-1	ColEpi	0.506563
001-041_R_COL_EPI_5p_N1__GTAACGTGTATTAGCC-1	ColEpi	0.402379
001-041_R_COL_EPI_5p_N1__CTTACCGTCCTAAGTG-1	ColEpi	0.396881
001-041_R_COL_EPI_5p_N1__GAGTCCGAGCAGATCG-1	ColEpi	1.05231
001-041_R_COL_EPI_5p_N1__CCTACCACAATGAATG-1	ColEpi	0.671149
001-041_R_COL_EPI_5p_N1__AGTCTTTGTAAGGGCT-1	ColEpi	1.21207
001-041_R_COL_EPI_5p_N1__GATCAGTAGCCCGAAA-1	ColEpi	1.39838
001-041_R_COL_EPI_5p_N1__CCTAAAGTCGCGCCAA-1	ColEpi	0.357253
001-041_R_COL_EPI_5p_N1__AAGTCTGGTAGAGGAA-1	ColEpi	0.82128
001-041_R_COL_EPI_5p_N1__TGAGGGATCTTGGGTA-1	ColEpi	-0.38726
001-041_R_COL_EPI_5p_N1__GGATTACAGGGCTTGA-1	ColEpi	0.617312
001-041_R_COL_EPI_5p_N1__AACTGGTGTTAGGGTG-1	ColEpi	1.5439
001-041_R_COL_EPI_5p_N1__CGACTTCTCTCGATGA-1	ColEpi	1.65394
001-041_R_COL_EPI_5p_N1__GAGTCCGAGAAACGCC-1	ColEpi	-0.0572363
001-041_R_COL_EPI_5p_N1__ATTGGACTCTTCATGT-1	ColEpi	1.12602
001-041_R_COL_EPI_5p_N1__ATCCGAATCACTTATC-1	ColEpi	1.2612
001-041_R_COL_EPI_5p_N1__TTTGTCAGTGTAACGG-1	ColEpi	-0.752186
001-041_R_COL_EPI_5p_N1__AAATGCCAGATCACGG-1	ColEpi	-0.427761
001-041_R_COL_EPI_5p_N1__AGCTCTCGTCAACATC-1	ColEpi	-0.263223
001-041_R_COL_EPI_5p_N1__TTGGCAATCGCATGGC-1	ColEpi	0.902397
001-041_R_COL_EPI_5p_N1__AAACCTGAGCATCATC-1	ColEpi	0.94598
001-041_R_COL_EPI_5p_N1__ATGTGTGCACTTCGAA-1	ColEpi	-0.585429
001-041_R_COL_EPI_5p_N1__GAACATCTCACTTCAT-1	ColEpi	0.342595
001-041_R_COL_EPI_5p_N1__TGCCAAAAGCCACGTC-1	ColEpi	0.728232
001-041_R_COL_EPI_5p_N1__CCTTACGCAAGTTCTG-1	ColEpi	0.619477
001-041_R_COL_EPI_5p_N1__CACCTTGCACGGACAA-1	ColEpi	-0.30036
001-041_R_COL_EPI_5p_N1__CCAGCGAGTACATGTC-1	ColEpi	0.77512
001-041_R_COL_EPI_5p_N1__TACGGTATCGGTTAAC-1	ColEpi	0.218518
001-041_R_COL_EPI_5p_N1__CACTCCAGTGAACCTT-1	ColEpi	1.1441
001-041_R_COL_EPI_5p_N1__AAACGGGTCTATGTGG-1	ColEpi	1.81312
001-041_R_COL_EPI_5p_N1__TACCTATCACAGTCGC-1	ColEpi	0.384478
001-041_R_COL_EPI_5p_N1__CACCAGGGTTATCCGA-1	ColEpi	3.01342
001-041_R_COL_EPI_5p_N1__CTAACTTCATCACGTA-1	ColEpi	-0.328168
001-041_R_COL_EPI_5p_N1__CATGACATCTGGCGAC-1	ColEpi	0.134046
001-041_R_COL_EPI_5p_N1__ATCATGGTCTGATTCT-1	ColEpi	1.30494
001-041_R_COL_EPI_5p_N1__CCATGTCTCGGCTTGG-1	ColEpi	0.75208
001-041_R_COL_EPI_5p_N1__TGGCCAGCACAAGACG-1	ColEpi	-0.120279
001-041_R_COL_EPI_5p_N1__TACACGACAAGGGTCA-1	ColEpi	3.08962
001-041_R_COL_EPI_5p_N1__TTTATGCCATGAGCGA-1	ColEpi	0.240731
001-041_R_COL_EPI_5p_N1__TACGGGCGTTCACGGC-1	ColEpi	0.385786
001-041_R_COL_EPI_5p_N1__TATCTCATCTCTAGGA-1	ColEpi	1.41234
001-041_R_COL_EPI_5p_N1__TTTGTCATCTATGTGG-1	ColEpi	1.0031
001-041_R_COL_EPI_5p_N1__CTCAGAACAACGCACC-1	ColEpi	-0.287433
001-041_R_COL_EPI_5p_N1__GACACGCGTAAGCACG-1	ColEpi	0.391228
001-041_R_COL_EPI_5p_N1__GATCTAGCACCTCGTT-1	ColEpi	1.41229
001-041_R_COL_EPI_5p_N1__GGTGTTAAGTATTGGA-1	ColEpi	1.02611
001-041_R_COL_EPI_5p_N1__GGCCGATCAATCGAAA-1	ColEpi	0.728923
001-041_R_COL_EPI_5p_N1__GATTCAGTCCAACCAA-1	ColEpi	0.210751
001-041_R_COL_EPI_5p_N1__AACTTTCTCTTTAGTC-1	ColEpi	0.923164
001-041_R_COL_EPI_5p_N1__CTTGGCTTCGTCCAGG-1	ColEpi	1.75944
001-041_R_COL_EPI_5p_N1__AGATTGCAGTGAACGC-1	ColEpi	-0.479209
001-041_R_COL_EPI_5p_N1__CGGAGTCCAGCTCGAC-1	ColEpi	0.810154
001-041_R_COL_EPI_5p_N1__TATGCCCAGAAACCTA-1	ColEpi	2.8111
001-041_R_COL_EPI_5p_N1__CGGACACTCGGCGCAT-1	ColEpi	0.39145
001-041_R_COL_EPI_5p_N1__GCAAACTCACAGAGGT-1	ColEpi	1.8818
001-041_R_COL_EPI_5p_N1__CTACATTGTTCGAATC-1	ColEpi	0.0341323
001-041_R_COL_EPI_5p_N1__CAAGATCCACAGACTT-1	ColEpi	0.409448
001-041_R_COL_EPI_5p_N1__CAGCATAGTCTAAAGA-1	ColEpi	-0.425485
001-041_R_COL_EPI_5p_N1__GTCATTTTCAGTCCCT-1	ColEpi	-0.106353
001-041_R_COL_EPI_5p_N1__TGCGTGGCAGCTTAAC-1	ColEpi	1.55689
001-041_R_COL_EPI_5p_N1__CATCCACCACAACTGT-1	ColEpi	1.99187
001-041_R_COL_EPI_5p_N1__GGAATAACAAGGACTG-1	ColEpi	0.739535
001-041_R_COL_EPI_5p_N1__GTACTTTCATACGCTA-1	ColEpi	-0.0274028
001-041_R_COL_EPI_5p_N1__TAGAGCTTCACCGTAA-1	ColEpi	-0.017372
001-041_R_COL_EPI_5p_N1__CTCTAATCAAGCCGTC-1	ColEpi	1.14799
001-041_R_COL_EPI_5p_N1__GATCTAGGTTCCAACA-1	ColEpi	0.00424031
001-041_R_COL_EPI_5p_N1__GAAACTCAGCTAACAA-1	ColEpi	0.345075
001-041_R_COL_EPI_5p_N1__TATTACCAGCAACGGT-1	ColEpi	0.407102
001-041_R_COL_EPI_5p_N1__GGCAATTCATAGACTC-1	ColEpi	0.749658
001-041_R_COL_EPI_5p_N1__TCGTACCAGGCTAGCA-1	ColEpi	0.59073
001-041_R_COL_EPI_5p_N1__ACAGCCGCACCGTTGG-1	ColEpi	-0.000637168
001-041_R_COL_EPI_5p_N1__GTGCATAGTTTGTGTG-1	ColEpi	1.17643
001-041_R_COL_EPI_5p_N1__GTTAAGCTCGTGGGAA-1	ColEpi	-0.079411
001-041_R_COL_EPI_5p_N1__CAAGATCTCCGTTGTC-1	ColEpi	0.498312
001-041_R_COL_EPI_5p_N1__CCTAAAGAGTGTTTGC-1	ColEpi	0.578603
001-041_R_COL_EPI_5p_N1__GCGCAGTGTGCAGTAG-1	ColEpi	1.35419
001-041_R_COL_EPI_5p_N1__TTAACTCAGCGCCTCA-1	ColEpi	0.416829
001-041_R_COL_EPI_5p_N1__GGTGCGTAGAGCTTCT-1	ColEpi	0.656842
001-041_R_COL_EPI_5p_N1__AGCGTATTCTGTCAAG-1	ColEpi	-0.157975
001-041_R_COL_EPI_5p_N1__GTCATTTAGTTGTAGA-1	ColEpi	0.208748
001-041_R_COL_EPI_5p_N1__CAACCAAGTCCAGTGC-1	ColEpi	-0.413839
001-041_R_COL_EPI_5p_N1__GGGACCTCACACCGAC-1	ColEpi	-0.852916
001-041_R_COL_EPI_5p_N1__CTTCTCTTCAGTTGAC-1	ColEpi	0.4015
001-041_R_COL_EPI_5p_N1__CTCGAGGAGTTAGCGG-1	ColEpi	0.627509
001-041_R_COL_EPI_5p_N1__CTAACTTAGGCCCGTT-1	ColEpi	0.185618
001-041_R_COL_EPI_5p_N1__GCCTCTATCTAACTGG-1	ColEpi	1.16574
001-041_R_COL_EPI_5p_N1__GGGTTGCTCTCGCTTG-1	ColEpi	1.34318
001-041_R_COL_EPI_5p_N1__TCTTCGGTCCACGCAG-1	ColEpi	2.22213
001-041_R_COL_EPI_5p_N1__CAGCCGATCGAGAGCA-1	ColEpi	0.301694
001-041_R_COL_EPI_5p_N1__TGAAAGAGTAGGAGTC-1	ColEpi	0.615618
001-041_R_COL_EPI_5p_N1__TGCCAAAGTTGCCTCT-1	ColEpi	0.726695
001-041_R_COL_EPI_5p_N1__GCATGATAGTGGCACA-1	ColEpi	0.530518
001-041_R_COL_EPI_5p_N1__TGCGGGTCAGGTCCAC-1	ColEpi	0.487649
001-041_R_COL_EPI_5p_N1__TTAGGACCAAGTCATC-1	ColEpi	1.43036
001-041_R_COL_EPI_5p_N1__TCAACGAGTTAAGAAC-1	ColEpi	-0.0980758
001-041_R_COL_EPI_5p_N1__TGACAACCATCCTTGC-1	ColEpi	0.789011
001-041_R_COL_EPI_5p_N1__TGCCCATTCTTATCTG-1	ColEpi	1.56127
001-041_R_COL_EPI_5p_N1__TAGTGGTCAGGGTTAG-1	ColEpi	0.653995
001-041_R_COL_EPI_5p_N1__TCAGCAAGTATAGGGC-1	ColEpi	-0.441064
001-041_R_COL_EPI_5p_N1__AGCTCTCGTCTAAACC-1	ColEpi	-0.358519
001-041_R_COL_EPI_5p_N1__TGGCTGGTCAGGCGAA-1	ColEpi	1.26962
001-041_R_COL_EPI_5p_N1__TGAAAGAGTCTTCTCG-1	ColEpi	1.16606
001-041_R_COL_EPI_5p_N1__ACTTTCACATAACCTG-1	ColEpi	0.407641
001-041_R_COL_EPI_5p_N1__GTGGGTCCAGACGCTC-1	ColEpi	1.16535
001-041_R_COL_EPI_5p_N1__TAAACCGTCCACGTGG-1	ColEpi	1.20674
001-041_R_COL_EPI_5p_N1__CACACTCCAAGTTAAG-1	ColEpi	0.433387
001-041_R_COL_EPI_5p_N1__TCTTTCCGTAACGACG-1	ColEpi	2.0292
001-041_R_COL_EPI_5p_N1__GAAATGATCATACGGT-1	ColEpi	0.981686
001-041_R_COL_EPI_5p_N1__GCAGTTAGTTGCGTTA-1	ColEpi	0.765664
001-041_R_COL_EPI_5p_N1__CGAATGTGTAAGGATT-1	ColEpi	1.4745
001-041_R_COL_EPI_5p_N1__GCCAAATCAAACGCGA-1	ColEpi	1.46231
001-041_R_COL_EPI_5p_N1__GGATGTTCAAGACGTG-1	ColEpi	0.598714
001-041_R_COL_EPI_5p_N1__CAGAATCTCGTCGTTC-1	ColEpi	0.297532
001-041_R_COL_EPI_5p_N1__AACACGTAGGCAGGTT-1	ColEpi	0.599683
001-041_R_COL_EPI_5p_N1__GTCTCGTAGTGTCTCA-1	ColEpi	1.82165
001-041_R_COL_EPI_5p_N1__GTGCAGCGTTACTGAC-1	ColEpi	1.34736
001-041_R_COL_EPI_5p_N1__CATCCACGTAGAGCTG-1	ColEpi	-0.00374431
001-041_R_COL_EPI_5p_N1__TTCTACACATCTACGA-1	ColEpi	-0.28647
001-041_R_COL_EPI_5p_N1__CTCCTAGCACCACGTG-1	ColEpi	0.796245
001-041_R_COL_EPI_5p_N1__AACTCTTAGAATAGGG-1	ColEpi	0.90905
001-041_R_COL_EPI_5p_N1__TCGCGTTTCCGCAAGC-1	ColEpi	1.71957
001-041_R_COL_EPI_5p_N1__GTAACTGCATATGCTG-1	ColEpi	1.24535
001-041_R_COL_EPI_5p_N1__GTTCATTCAAGTCATC-1	ColEpi	0.286995
001-041_R_COL_EPI_5p_N1__TCAACGACAGATCCAT-1	ColEpi	0.351091
001-041_R_COL_EPI_5p_N1__CTCAGAAAGACTGTAA-1	ColEpi	-0.083908
001-041_R_COL_EPI_5p_N1__GTCCTCAGTTCCACAA-1	ColEpi	2.22303
001-041_R_COL_EPI_5p_N1__GTGAAGGCAAGAGGCT-1	ColEpi	0.739313
001-041_R_COL_EPI_5p_N1__TAGCCGGCAAGTAGTA-1	ColEpi	0.178495
001-041_R_COL_EPI_5p_N1__TGGTTAGTCACCGTAA-1	ColEpi	1.03337
001-041_R_COL_EPI_5p_N1__CCAGCGAGTTTAGGAA-1	ColEpi	0.835047
001-041_R_COL_EPI_5p_N1__GTTCTCGTCACCTCGT-1	ColEpi	0.585203
001-041_R_COL_EPI_5p_N1__CCTAAAGAGTCGAGTG-1	ColEpi	0.433337
001-041_R_COL_EPI_5p_N1__GCTTCCAGTAGCGTGA-1	ColEpi	0.812609
001-041_R_COL_EPI_5p_N1__CATCAAGAGACAAAGG-1	ColEpi	2.3215
001-041_R_COL_EPI_5p_N1__GTGTTAGAGGGTCTCC-1	ColEpi	0.188545
001-041_R_COL_EPI_5p_N1__CAGCCGAGTAGCGATG-1	ColEpi	0.0739399
001-041_R_COL_EPI_5p_N1__CAACTAGCAGACGCCT-1	ColEpi	-0.459579
001-041_R_COL_EPI_5p_N1__GGCGACTCAGACGTAG-1	ColEpi	-0.0321503
001-041_R_COL_EPI_5p_N1__ATCTACTAGGAGTTTA-1	ColEpi	0.315747
001-041_R_COL_EPI_5p_N1__CCTTACGAGGCCCTCA-1	ColEpi	-0.407105
001-041_R_COL_EPI_5p_N1__GCAAACTGTCTCTCGT-1	ColEpi	0.34407
001-041_R_COL_EPI_5p_N1__TCGCGTTTCACCCTCA-1	ColEpi	0.391267
001-041_R_COL_EPI_5p_N1__AAGGTTCTCCACGACG-1	ColEpi	2.11995
001-041_R_COL_EPI_5p_N1__TACTTACTCACATAGC-1	ColEpi	1.08102
001-041_R_COL_EPI_5p_N1__ATCGAGTCAGATGAGC-1	ColEpi	0.614567
001-041_R_COL_EPI_5p_N1__TACAGTGGTACTCAAC-1	ColEpi	0.366585
001-041_R_COL_EPI_5p_N1__TTCGAAGGTTGGTGGA-1	ColEpi	-0.432848
001-041_R_COL_EPI_5p_N1__CGTCTACGTTACTGAC-1	ColEpi	0.109045
001-041_R_COL_EPI_5p_N1__ATCCGAAGTACCAGTT-1	ColEpi	0.113132
001-041_R_COL_EPI_5p_N1__TGGCGCACATAGGATA-1	ColEpi	1.35055
001-041_R_COL_EPI_5p_N1__CTGAAACAGAGCTATA-1	ColEpi	0.139952
001-041_R_COL_EPI_5p_N1__CTCGAAAGTTCCAACA-1	ColEpi	0.860886
001-041_R_COL_EPI_5p_N1__GTCATTTGTCGCGAAA-1	ColEpi	0.579081
001-041_R_COL_EPI_5p_N1__GCAGCCATCTGCTGTC-1	ColEpi	-0.102408
001-041_R_COL_EPI_5p_N1__CTTAGGATCACTATTC-1	ColEpi	0.967696
001-041_R_COL_EPI_5p_N1__TGGCGCACATCGATTG-1	ColEpi	0.0289843
001-041_R_COL_EPI_5p_N1__GCGCAACTCGAGAGCA-1	ColEpi	1.22628
001-041_R_COL_EPI_5p_N1__TCAGCTCCAGATAATG-1	ColEpi	0.579104
001-041_R_COL_EPI_5p_N1__CTCTGGTGTTCGTCTC-1	ColEpi	0.593455
001-041_R_COL_EPI_5p_N1__ACACCGGAGTGACTCT-1	ColEpi	0.493026
001-041_R_COL_EPI_5p_N1__ACTGAGTGTGCAACGA-1	ColEpi	6.08257
001-041_R_COL_EPI_5p_N1__TGAGGGAGTAGAAGGA-1	ColEpi	-0.0119932
001-041_R_COL_EPI_5p_N1__CTAGTGAGTTGCGCAC-1	ColEpi	0.747204
001-041_R_COL_EPI_5p_N1__TCAGGTATCTGCGACG-1	ColEpi	1.93887
001-041_R_COL_EPI_5p_N1__TTCTCCTAGAATGTTG-1	ColEpi	0.626856
001-041_R_COL_EPI_5p_N1__ACCCACTTCGCCATAA-1	ColEpi	2.70723
001-041_R_COL_EPI_5p_N1__GATCAGTGTAAACGCG-1	ColEpi	0.0220929
001-041_R_COL_EPI_5p_N1__AGCTCTCTCAGCACAT-1	ColEpi	-0.197738
001-041_R_COL_EPI_5p_N1__ACTGAACAGCGCTCCA-1	ColEpi	1.09352
001-041_R_COL_EPI_5p_N1__CAACCTCTCAGTTTGG-1	ColEpi	0.540045
001-041_R_COL_EPI_5p_N1__GGTGAAGTCACATGCA-1	ColEpi	1.40806
001-041_R_COL_EPI_5p_N1__GCTCCTAGTCTCACCT-1	ColEpi	1.34512
001-041_R_COL_EPI_5p_N1__ACTTTCATCCGAATGT-1	ColEpi	0.600019
001-041_R_COL_EPI_5p_N1__GACACGCGTACGCACC-1	ColEpi	0.401099
001-041_R_COL_EPI_5p_N1__AGCTCCTTCCTTTCGG-1	ColEpi	0.454236
001-041_R_COL_EPI_5p_N1__GGCGACTGTGACGCCT-1	ColEpi	0.156596
001-041_R_COL_EPI_5p_N1__GTCACGGAGCTAGTCT-1	ColEpi	0.0990102
001-041_R_COL_EPI_5p_N1__CGGAGCTGTGCAACTT-1	ColEpi	-0.0549847
001-041_R_COL_EPI_5p_N1__CAAGTTGCAGCTGTTA-1	ColEpi	1.46508
001-041_R_COL_EPI_5p_N1__AACGTTGCATACAGCT-1	ColEpi	0.883125
001-041_R_COL_EPI_5p_N1__TCTCTAACACAAGTAA-1	ColEpi	-0.703436
001-041_R_COL_EPI_5p_N1__GTGCAGCAGAGTTGGC-1	ColEpi	0.981243
001-041_R_COL_EPI_5p_N1__GATGCTAGTATTACCG-1	ColEpi	1.116
001-041_R_COL_EPI_5p_N1__CAGTCCTCAATCCAAC-1	ColEpi	1.78864
001-041_R_COL_EPI_5p_N1__CGACTTCGTTAGTGGG-1	ColEpi	-0.117697
001-041_R_COL_EPI_5p_N1__TTAGTTCAGAAACCGC-1	ColEpi	-0.0328507
001-041_R_COL_EPI_5p_N1__ACCTTTAAGGGATCTG-1	ColEpi	1.19031
001-041_R_COL_EPI_5p_N1__GCTGCGATCCAGAGGA-1	ColEpi	0.485642
001-041_R_COL_EPI_5p_N1__TGAGCATGTCCGAACC-1	ColEpi	1.07395
001-041_R_COL_EPI_5p_N1__GCTTGAAAGGTAAACT-1	ColEpi	4.6615
001-041_R_COL_EPI_5p_N1__CACTCCAAGATCCCGC-1	ColEpi	0.646399
001-041_R_COL_EPI_5p_N1__CGCGTTTCATCGGTTA-1	ColEpi	0.143938
001-041_R_COL_EPI_5p_N1__ACTTTCATCCGTAGTA-1	ColEpi	1.39539
001-041_R_COL_EPI_5p_N1__TCATTACAGTACATGA-1	ColEpi	1.59553
001-041_R_COL_EPI_5p_N1__TACCTATTCTTGTATC-1	ColEpi	-0.0365289
001-041_R_COL_EPI_5p_N1__CACATAGTCCACGCAG-1	ColEpi	1.04387
001-041_R_COL_EPI_5p_N1__GTCTTCGGTAGCTAAA-1	ColEpi	0.294077
001-041_R_COL_EPI_5p_N1__CTCGTCACATAACCTG-1	ColEpi	0.223611
001-041_R_COL_EPI_5p_N1__ATTATCCGTTACTGAC-1	ColEpi	0.370852
001-041_R_COL_EPI_5p_N1__CAGCATATCATAAAGG-1	ColEpi	0.412513
001-041_R_COL_EPI_5p_N1__CTAACTTAGGCATGGT-1	ColEpi	0.605021
001-041_R_COL_EPI_5p_N1__CTACATTGTTCCGTCT-1	ColEpi	2.95648
001-041_R_COL_EPI_5p_N1__AGCATACCAGTCAGAG-1	ColEpi	1.78354
001-041_R_COL_EPI_5p_N1__GCATGTAGTCCGAAGA-1	ColEpi	0.566868
001-041_R_COL_EPI_5p_N1__GGCTCGACACCTCGGA-1	ColEpi	0.0080921
001-041_R_COL_EPI_5p_N1__CTAATGGGTCCGAGTC-1	ColEpi	1.40796
001-041_R_COL_EPI_5p_N1__CCGGGATAGCTAAGAT-1	ColEpi	0.888283
001-041_R_COL_EPI_5p_N1__TAAGCGTTCACCACCT-1	ColEpi	0.301394
001-041_R_COL_EPI_5p_N1__CTCAGAACACATGTGT-1	ColEpi	2.30932
001-041_R_COL_EPI_5p_N1__TGCCAAAAGATCCTGT-1	ColEpi	0.350956
001-041_R_COL_EPI_5p_N1__ACTGATGCACGACTCG-1	ColEpi	0.376986
001-041_R_COL_EPI_5p_N1__GTCGTAATCCAACCAA-1	ColEpi	0.857029
001-041_R_COL_EPI_5p_N1__TCTGGAATCGGTGTCG-1	ColEpi	0.333639
001-041_R_COL_EPI_5p_N1__CAGCTGGCACGTCTCT-1	ColEpi	0.386408
001-041_R_COL_EPI_5p_N1__CACATAGAGCCACCTG-1	ColEpi	0.276454
001-041_R_COL_EPI_5p_N1__TCGGTAAGTGACGCCT-1	ColEpi	1.34548
001-041_R_COL_EPI_5p_N1__GTAGTCAAGAAACGCC-1	ColEpi	-0.0203515
001-041_R_COL_EPI_5p_N1__TCAGCAAGTTGAGGTG-1	ColEpi	1.14404
001-041_R_COL_EPI_5p_N1__CCTACACCAAGTCTAC-1	ColEpi	-0.524793
001-041_R_COL_EPI_5p_N1__TAAACCGGTCTCTCGT-1	ColEpi	0.368207
001-041_R_COL_EPI_5p_N1__CGAGCACCAAGTACCT-1	ColEpi	1.42987
001-041_R_COL_EPI_5p_N1__ACTTACTAGCACCGCT-1	ColEpi	-0.398223
001-041_R_COL_EPI_5p_N1__CACAGTAAGTCTCCTC-1	ColEpi	0.661997
001-041_R_COL_EPI_5p_N1__CCGGGATCACGGTAAG-1	ColEpi	0.643168
001-041_R_COL_EPI_5p_N1__TGGTTAGCAAAGGCGT-1	ColEpi	1.22273
001-041_R_COL_EPI_5p_N1__GATCGTAGTGGCGAAT-1	ColEpi	0.850692
001-041_R_COL_EPI_5p_N1__AGGCCGTTCTCTGTCG-1	ColEpi	0.157925
001-041_R_COL_EPI_5p_N1__CGTCTACTCTTAACCT-1	ColEpi	0.739686
001-041_R_COL_EPI_5p_N1__ATAAGAGGTACCGAGA-1	ColEpi	0.0984548
001-041_R_COL_EPI_5p_N1__CGGAGTCTCCAGTAGT-1	ColEpi	0.45688
001-041_R_COL_EPI_5p_N1__AACTTTCGTACCGTAT-1	ColEpi	-0.545281
001-041_R_COL_EPI_5p_N1__TACTCATTCGTTGCCT-1	ColEpi	0.573883
001-041_R_COL_EPI_5p_N1__AGACGTTTCGGTCTAA-1	ColEpi	-0.051581
001-041_R_COL_EPI_5p_N1__ACGTCAACAAACTGTC-1	ColEpi	0.961454
001-041_R_COL_EPI_5p_N1__TCTCTAACAGGGTATG-1	ColEpi	1.44544
001-041_R_COL_EPI_5p_N1__AAGTCTGAGGAGTTTA-1	ColEpi	1.93563
001-041_R_COL_EPI_5p_N1__CTTACCGTCTTAGAGC-1	ColEpi	1.63125
001-041_R_COL_EPI_5p_N1__TGGTTAGGTGATGTCT-1	ColEpi	-0.341472
001-041_R_COL_EPI_5p_N1__CGCCAAGTCTTTAGTC-1	ColEpi	1.62821
001-041_R_COL_EPI_5p_N1__ACGGGTCAGTAGATGT-1	ColEpi	-0.0757883
001-041_R_COL_EPI_5p_N1__CAGATCAAGTAAGTAC-1	ColEpi	0.610754
001-041_R_COL_EPI_5p_N1__ACCAGTACAATAGCGG-1	ColEpi	0.918372
001-041_R_COL_EPI_5p_N1__ATCTGCCTCGGTGTTA-1	ColEpi	-0.053155
001-041_R_COL_EPI_5p_N1__GTAACGTGTCGAGTTT-1	ColEpi	-0.088331
001-041_R_COL_EPI_5p_N1__TGCGTGGGTAGTACCT-1	ColEpi	0.317266
001-041_R_COL_EPI_5p_N1__GTCCTCAAGAACAATC-1	ColEpi	0.261501
001-041_R_COL_EPI_5p_N1__ATTGGTGAGGCAGTCA-1	ColEpi	0.569465
001-041_R_COL_EPI_5p_N1__TTATGCTCACACGCTG-1	ColEpi	0.18995
001-041_R_COL_EPI_5p_N1__CACACAAGTTCACGGC-1	ColEpi	1.2139
001-041_R_COL_EPI_5p_N1__AGCATACGTATGCTTG-1	ColEpi	0.355014
001-041_R_COL_EPI_5p_N1__CTCGTACAGGGTTTCT-1	ColEpi	1.26458
001-041_R_COL_EPI_5p_N1__ACCAGTAAGGTTACCT-1	ColEpi	0.664108
001-041_R_COL_EPI_5p_N1__GTAACTGCACTTACGA-1	ColEpi	1.07733
001-041_R_COL_EPI_5p_N1__GTCTTCGGTCTAACGT-1	ColEpi	0.291002
001-041_R_COL_EPI_5p_N1__GTGCAGCGTAAATACG-1	ColEpi	0.921628
001-041_R_COL_EPI_5p_N1__CGCTATCTCTGGTTCC-1	ColEpi	7.64758
001-041_R_COL_EPI_5p_N1__GTAACTGAGAGTACCG-1	ColEpi	0.634212
001-041_R_COL_EPI_5p_N1__CAGCGACAGTGGTAGC-1	ColEpi	0.150027
001-041_R_COL_EPI_5p_N1__GTGTTAGTCTCTGTCG-1	ColEpi	0.646207
001-041_R_COL_EPI_5p_N1__ATCATGGAGATGCCAG-1	ColEpi	-0.637611
001-041_R_COL_EPI_5p_N1__GCAGTTACAAGCGAGT-1	ColEpi	1.82992
001-041_R_COL_EPI_5p_N1__GCATGCGCATACTCTT-1	ColEpi	-0.200756
001-041_R_COL_EPI_5p_N1__GCATACATCGAGGTAG-1	ColEpi	1.09339
001-041_R_COL_EPI_5p_N1__TGCTACCGTATGAAAC-1	ColEpi	1.22938
001-041_R_COL_EPI_5p_N1__TCAATCTAGATGTCGG-1	ColEpi	1.33557
001-041_R_COL_EPI_5p_N1__TCTCTAAGTCGCGAAA-1	ColEpi	1.94442
001-041_R_COL_EPI_5p_N1__AAGGCAGAGTGGAGAA-1	ColEpi	0.968042
001-041_R_COL_EPI_5p_N1__CATTATCGTACCGTTA-1	ColEpi	1.02934
001-041_R_COL_EPI_5p_N1__ACATGGTGTCAGGACA-1	ColEpi	0.595224
001-041_R_COL_EPI_5p_N1__GTCACAACATGGTCAT-1	ColEpi	1.96366
001-041_R_COL_EPI_5p_N1__CAACCTCCAGCGAACA-1	ColEpi	0.393328
001-041_R_COL_EPI_5p_N1__ACCAGTATCGAGAGCA-1	ColEpi	0.872015
001-041_R_COL_EPI_5p_N1__CTTAACTGTCAGATAA-1	ColEpi	0.768379
001-041_R_COL_EPI_5p_N1__AATCGGTGTAATAGCA-1	ColEpi	1.28184
001-041_R_COL_EPI_5p_N1__GCATGTATCCAGAGGA-1	ColEpi	0.865705
001-041_R_COL_EPI_5p_N1__TAAGAGATCTAACCGA-1	ColEpi	-0.0116973
001-041_R_COL_EPI_5p_N1__AACGTTGCATGTCCTC-1	ColEpi	-0.122714
001-041_R_COL_EPI_5p_N1__CACAGGCAGCTCCTCT-1	ColEpi	0.508947
001-041_R_COL_EPI_5p_N1__TTGACTTCAAGTAATG-1	ColEpi	-0.234902
001-041_R_COL_EPI_5p_N1__TTGGCAAGTTATCCGA-1	ColEpi	-0.0622725
001-041_R_COL_EPI_5p_N1__TCATTTGAGCGGATCA-1	ColEpi	-0.366942
001-041_R_COL_EPI_5p_N1__AGTTGGTAGTTCCACA-1	ColEpi	1.5984
001-041_R_COL_EPI_5p_N1__GCGCAACTCGGTCTAA-1	ColEpi	0.286496
001-041_R_COL_EPI_5p_N1__CTGGTCTGTAGAAGGA-1	ColEpi	-0.133587
001-041_R_COL_EPI_5p_N1__AGAGCTTCAAGCTGTT-1	ColEpi	-0.377549
001-041_R_COL_EPI_5p_N1__GCGCAACGTTTCCACC-1	ColEpi	3.41919
001-041_R_COL_EPI_5p_N1__CTGTGCTCACTTCTGC-1	ColEpi	1.15249
001-041_R_COL_EPI_5p_N1__GGGAGATAGAATAGGG-1	ColEpi	4.66132
001-041_R_COL_EPI_5p_N1__CGTGTCTCACGAAGCA-1	ColEpi	0.195906
001-041_R_COL_EPI_5p_N1__AACTCTTCATGGGAAC-1	ColEpi	0.806648
001-041_R_COL_EPI_5p_N1__GGTGAAGCATTACCTT-1	ColEpi	-0.281238
001-041_R_COL_EPI_5p_N1__GGGTCTGGTTAAGACA-1	ColEpi	0.444317
001-041_R_COL_EPI_5p_N1__CCTACACGTGATGATA-1	ColEpi	2.05726
001-041_R_COL_EPI_5p_N1__AACTTTCCAGTAAGCG-1	ColEpi	3.09879
001-041_R_COL_EPI_5p_N1__GTAGTCAAGTTTCCTT-1	ColEpi	1.00666
001-041_R_COL_EPI_5p_N1__GCATGCGGTAGCTGCC-1	ColEpi	0.489045
001-041_R_COL_EPI_5p_N1__CTACACCGTTACCGAT-1	ColEpi	0.980143
001-041_R_COL_EPI_5p_N1__GGATGTTGTCCATGAT-1	ColEpi	1.06413
001-041_R_COL_EPI_5p_N1__ATTGGACCACAGATTC-1	ColEpi	-0.80054
001-041_R_COL_EPI_5p_N1__CGATGTACAAGTAATG-1	ColEpi	-0.521366
001-041_R_COL_EPI_5p_N1__GGGAGATGTATATCCG-1	ColEpi	0.422747
001-041_R_COL_EPI_5p_N1__GCGGGTTAGCCCAATT-1	ColEpi	1.43648
001-041_R_COL_EPI_5p_N1__TTAGGACGTATCACCA-1	ColEpi	2.01718
001-041_R_COL_EPI_5p_N1__TTAGGCAAGATGTGGC-1	ColEpi	0.874826
001-041_R_COL_EPI_5p_N1__ACTGAGTTCTTGAGAC-1	ColEpi	0.191708
001-041_R_COL_EPI_5p_N1__TGCCAAACATACGCCG-1	ColEpi	0.179646
001-041_R_COL_EPI_5p_N1__ACTGAGTAGAGACGAA-1	ColEpi	-0.149879
001-041_R_COL_EPI_5p_N1__AACTCAGAGCTCTCGG-1	ColEpi	0.58131
001-041_R_COL_EPI_5p_N1__CTTGGCTTCTTGAGAC-1	ColEpi	1.01389
001-041_R_COL_EPI_5p_N1__AATCCAGAGAGGTACC-1	ColEpi	-0.0544081
001-041_R_COL_EPI_5p_N1__AATCGGTAGTGAACGC-1	ColEpi	3.23377
001-041_R_COL_EPI_5p_N1__AGAATAGAGGATTCGG-1	ColEpi	0.66453
001-041_R_COL_EPI_5p_N1__CTGATCCTCCATGAAC-1	ColEpi	-0.461208
001-041_R_COL_EPI_5p_N1__CGACTTCAGTACGACG-1	ColEpi	2.44732
001-041_R_COL_EPI_5p_N1__TAGCCGGCAGACGCAA-1	ColEpi	-0.0207747
001-041_R_COL_EPI_5p_N1__CAACCTCAGCTACCGC-1	ColEpi	0.0188612
001-041_R_COL_EPI_5p_N1__CGCTTCATCGAGGTAG-1	ColEpi	0.174109
001-041_R_COL_EPI_5p_N1__ACACCAACACTTAACG-1	ColEpi	0.285014
001-041_R_COL_EPI_5p_N1__CATGACAGTGCTAGCC-1	ColEpi	2.7112
001-041_R_COL_EPI_5p_N1__GCACTCTTCCGCTGTT-1	ColEpi	0.396814
001-041_R_COL_EPI_5p_N1__CCAGCGATCGCCAAAT-1	ColEpi	1.56006
001-041_R_COL_EPI_5p_N1__TCTGGAACACTGAAGG-1	ColEpi	-0.0249929
001-041_R_COL_EPI_5p_N1__TTAGGACGTCACAAGG-1	ColEpi	0.695295
001-041_R_COL_EPI_5p_N1__TGCCCTAAGAACTGTA-1	ColEpi	0.689462
001-041_R_COL_EPI_5p_N1__TGAGCCGGTCGACTGC-1	ColEpi	5.33374
001-041_R_COL_EPI_5p_N1__AACTGGTAGTTGAGAT-1	ColEpi	-0.237899
001-041_R_COL_EPI_5p_N1__CTCATTACATATGCTG-1	ColEpi	-0.731238
001-041_R_COL_EPI_5p_N1__CTCTACGCACGAGGTA-1	ColEpi	1.51946
001-041_R_COL_EPI_5p_N1__AACTCAGCACCTCGTT-1	ColEpi	0.354
001-041_R_COL_EPI_5p_N1__ACGATACGTGTCAATC-1	ColEpi	0.254692
001-041_R_COL_EPI_5p_N1__CGATTGATCCTGCAGG-1	ColEpi	0.332866
001-041_R_COL_EPI_5p_N1__CTCCTAGTCCAAACAC-1	ColEpi	1.44848
001-041_R_COL_EPI_5p_N1__TCGCGTTTCCATGAAC-1	ColEpi	0.96978
001-041_R_COL_EPI_5p_N1__TTGCCGTAGGATGCGT-1	ColEpi	0.119354
001-041_R_COL_EPI_5p_N1__TCAACGAAGCTAGGCA-1	ColEpi	0.411883
001-041_R_COL_EPI_5p_N1__ATGGGAGAGTCGTACT-1	ColEpi	1.41902
001-041_R_COL_EPI_5p_N1__CACAGGCCACGAGAGT-1	ColEpi	2.04798
001-041_R_COL_EPI_5p_N1__GCTGCGACATTCGACA-1	ColEpi	1.28689
001-041_R_COL_EPI_5p_N1__ACGATACTCTACCTGC-1	ColEpi	1.29322
001-041_R_COL_EPI_5p_N1__GTGCAGCGTTGGTAAA-1	ColEpi	0.0744629
001-041_R_COL_EPI_5p_N1__TCTCTAACATTTCAGG-1	ColEpi	1.32321
001-041_R_COL_EPI_5p_N1__GTGTGCGCAAGCGTAG-1	ColEpi	0.278983
001-041_R_COL_EPI_5p_N1__ATTGGTGAGACACGAC-1	ColEpi	-0.237883
001-041_R_COL_EPI_5p_N1__TTGAACGGTCTGGAGA-1	ColEpi	1.18775
001-041_R_COL_EPI_5p_N1__AACTCAGTCTCAACTT-1	ColEpi	2.23527
001-041_R_COL_EPI_5p_N1__GTAGGCCCACCATCCT-1	ColEpi	-0.172343
001-041_R_COL_EPI_5p_N1__TAGGCATTCAACACGT-1	ColEpi	-0.189121
001-041_R_COL_EPI_5p_N1__AAGGTTCAGTACTTGC-1	ColEpi	-0.0743231
001-041_R_COL_EPI_5p_N1__GCGCAGTAGGATATAC-1	ColEpi	0.950599
001-041_R_COL_EPI_5p_N1__CACCTTGTCGCGCCAA-1	ColEpi	1.1258
001-041_R_COL_EPI_5p_N1__ATCATCTAGGTGATAT-1	ColEpi	0.431999
001-041_R_COL_EPI_5p_N1__GGCTCGAGTATCACCA-1	ColEpi	1.4316
001-041_R_COL_EPI_5p_N1__CGAGCCATCACCGTAA-1	ColEpi	0.379849
001-041_R_COL_EPI_5p_N1__GTACGTATCACCAGGC-1	ColEpi	0.792946
001-041_R_COL_EPI_5p_N1__TTCGAAGGTAAACCTC-1	ColEpi	0.89788
001-041_R_COL_EPI_5p_N1__CGGACTGAGAGACTTA-1	ColEpi	-0.141196
001-041_R_COL_EPI_5p_N1__CCATTCGCATGGTCAT-1	ColEpi	-0.16228
001-041_R_COL_EPI_5p_N1__GAACATCCATGTCTCC-1	ColEpi	0.170392
001-041_R_COL_EPI_5p_N1__GACTACATCTATGTGG-1	ColEpi	0.182023
001-041_R_COL_EPI_5p_N1__AACTCTTGTTCAACCA-1	ColEpi	1.03329
001-041_R_COL_EPI_5p_N1__ACACCAAAGAATTGTG-1	ColEpi	-0.135775
001-041_R_COL_EPI_5p_N1__AGCTCCTGTACGCACC-1	ColEpi	-0.455596
001-041_R_COL_EPI_5p_N1__CCTCAGTAGTAGCCGA-1	ColEpi	0.491843
001-041_R_COL_EPI_5p_N1__CGTAGGCAGGTTCCTA-1	ColEpi	0.784254
001-041_R_COL_EPI_5p_N1__CGTAGGCAGTACCGGA-1	ColEpi	-0.126832
001-041_R_COL_EPI_5p_N1__AGCTTGACATATGGTC-1	ColEpi	0.783231
001-041_R_COL_EPI_5p_N1__CGTGTCTAGGATCGCA-1	ColEpi	2.23664
001-041_R_COL_EPI_5p_N1__ATGCGATAGACTAAGT-1	ColEpi	0.870153
001-041_R_COL_EPI_5p_N1__GGCTGGTGTTATGTGC-1	ColEpi	0.00094042
001-041_R_COL_EPI_5p_N1__TTGAACGTCCTCATTA-1	ColEpi	0.428388
001-041_R_COL_EPI_5p_N1__CTAAGACTCCAACCAA-1	ColEpi	0.215466
001-041_R_COL_EPI_5p_N1__CCATGTCCACAACGTT-1	ColEpi	0.329093
001-041_R_COL_EPI_5p_N1__TCACAAGTCTGCTGTC-1	ColEpi	0.783694
001-041_R_COL_EPI_5p_N1__GTCACAACATGCAACT-1	ColEpi	2.9574
001-041_R_COL_EPI_5p_N1__AGCATACGTCTGGTCG-1	ColEpi	1.50276
001-041_R_COL_EPI_5p_N1__GTAACTGGTCTAGAGG-1	ColEpi	0.465314
001-041_R_COL_EPI_5p_N1__AGTGTCACAGACGTAG-1	ColEpi	1.12817
001-041_R_COL_EPI_5p_N1__ACTGAACCACTACAGT-1	ColEpi	-0.102211
001-041_R_COL_EPI_5p_N1__GACTGCGCACCCAGTG-1	ColEpi	2.27636
001-041_R_COL_EPI_5p_N1__TGTGGTACATAGACTC-1	ColEpi	-0.031958
001-041_R_COL_EPI_5p_N1__TATCTCAGTAGCAAAT-1	ColEpi	0.933721
001-041_R_COL_EPI_5p_N1__AGCTTGAAGACTCGGA-1	ColEpi	0.468578
001-041_R_COL_EPI_5p_N1__GTAACTGAGTATCGAA-1	ColEpi	4.39784
001-041_R_COL_EPI_5p_N1__GGGAATGAGTGGTAAT-1	ColEpi	1.67657
001-041_R_COL_EPI_5p_N1__AGGCCACGTCGGCTCA-1	ColEpi	1.3618
001-041_R_COL_EPI_5p_N1__GAACCTAAGAGCAATT-1	ColEpi	1.53238
001-041_R_COL_EPI_5p_N1__TTTGTCATCCTTAATC-1	ColEpi	1.00509
001-041_R_COL_EPI_5p_N1__TTCGGTCTCTTGAGGT-1	ColEpi	0.935507
001-041_R_COL_EPI_5p_N1__TTGCCGTTCTCGCTTG-1	ColEpi	0.677196
001-041_R_COL_EPI_5p_N1__GTCCTCAAGAAAGTGG-1	ColEpi	0.538215
001-041_R_COL_EPI_5p_N1__ATTGGTGAGTCCAGGA-1	ColEpi	-0.101346
001-041_R_COL_EPI_5p_N1__CGCGGTATCTGTCCGT-1	ColEpi	1.01226
001-041_R_COL_EPI_5p_N1__CGCTTCACATGCTGGC-1	ColEpi	0.346293
001-041_R_COL_EPI_5p_N1__ACGGAGACAGGAATCG-1	ColEpi	1.1336
001-041_R_COL_EPI_5p_N1__GTAGTCAAGATGCGAC-1	ColEpi	0.121377
001-041_R_COL_EPI_5p_N1__CTAAGACCAGGTTTCA-1	ColEpi	0.468792
001-041_R_COL_EPI_5p_N1__CCCTCCTAGTGTGAAT-1	ColEpi	-0.484116
001-041_R_COL_EPI_5p_N1__ACTATCTTCTCATTCA-1	ColEpi	-0.14522
001-041_R_COL_EPI_5p_N1__AGTTGGTTCCTTTACA-1	ColEpi	-0.578494
001-041_R_COL_EPI_5p_N1__TGCGCAGCACACCGAC-1	ColEpi	0.792926
001-041_R_COL_EPI_5p_N1__AGAATAGTCATACGGT-1	ColEpi	0.708031
001-041_R_COL_EPI_5p_N1__TGACAACCATCTCGCT-1	ColEpi	0.612386
001-041_R_COL_EPI_5p_N1__CAAGAAACATAGTAAG-1	ColEpi	4.47525
001-041_R_COL_EPI_5p_N1__ACACTGATCTTGCAAG-1	ColEpi	1.65241
001-041_R_COL_EPI_5p_N1__ATCACGATCGCCTGTT-1	ColEpi	-0.117217
001-041_R_COL_EPI_5p_N1__GGATTACCAGCTGTTA-1	ColEpi	-0.350832
001-041_R_COL_EPI_5p_N1__AGTTGGTGTCAACTGT-1	ColEpi	1.93157
001-041_R_COL_EPI_5p_N1__TGTGGTAAGATCCGAG-1	ColEpi	0.815113
001-041_R_COL_EPI_5p_N1__TTCTACATCAGTACGT-1	ColEpi	0.0189108
001-041_R_COL_EPI_5p_N1__TTATGCTAGTCCCACG-1	ColEpi	1.37573
001-041_R_COL_EPI_5p_N1__TCGAGGCTCTCGATGA-1	ColEpi	-0.605242
001-041_R_COL_EPI_5p_N1__GCGCCAACATATACCG-1	ColEpi	0.122588
001-041_R_COL_EPI_5p_N1__CCTATTACAACTGCTA-1	ColEpi	0.0355493
001-041_R_COL_EPI_5p_N1__TGGTTAGGTCCAAGTT-1	ColEpi	-0.656466
001-041_R_COL_EPI_5p_N1__CAGCAGCCACAGGAGT-1	ColEpi	0.797669
001-041_R_COL_EPI_5p_N1__TTTGGTTAGGCAGGTT-1	ColEpi	-0.118856
001-041_R_COL_EPI_5p_N1__GATGCTAGTGAGCGAT-1	ColEpi	-0.142424
001-041_R_COL_EPI_5p_N1__ACTGTCCTCACTCCTG-1	ColEpi	0.247011
001-041_R_COL_EPI_5p_N1__TGCTGCTTCTCGCTTG-1	ColEpi	1.44831
001-041_R_COL_EPI_5p_N1__CGAGCCAGTACCAGTT-1	ColEpi	0.740365
001-041_R_COL_EPI_5p_N1__GGGAATGAGTATTGGA-1	ColEpi	1.63216
001-041_R_COL_EPI_5p_N1__ATAAGAGTCTCGTTTA-1	ColEpi	-0.175603
001-041_R_COL_EPI_5p_N1__CTTACCGCATCGGGTC-1	ColEpi	-0.70362
001-041_R_COL_EPI_5p_N1__CGACCTTCACGCATCG-1	ColEpi	-0.154825
001-041_R_COL_EPI_5p_N1__TAGTGGTAGCGTGAAC-1	ColEpi	0.699716
001-041_R_COL_EPI_5p_N1__CGATGTATCTTGCAAG-1	ColEpi	0.597525
001-041_R_COL_EPI_5p_N1__CGAGCCAGTATGAATG-1	ColEpi	0.570963
001-041_R_COL_EPI_5p_N1__TACTCATAGCGCTTAT-1	ColEpi	-1.04924
001-041_R_COL_EPI_5p_N1__CTCTAATGTAACGTTC-1	ColEpi	0.833237
001-041_R_COL_EPI_5p_N1__TGTCCCAAGCGCCTTG-1	ColEpi	0.985499
001-041_R_COL_EPI_5p_N1__AGTCTTTAGTACCGGA-1	ColEpi	0.483374
001-041_R_COL_EPI_5p_N1__AGAATAGCACCCTATC-1	ColEpi	2.20738
001-041_R_COL_EPI_5p_N1__CAACCAACAATTGCTG-1	ColEpi	0.482509
001-041_R_COL_EPI_5p_N1__GCGCCAAGTCGAATCT-1	ColEpi	1.04654
001-041_R_COL_EPI_5p_N1__CAAGGCCGTCTTGTCC-1	ColEpi	-0.0824695
001-041_R_COL_EPI_5p_N1__CTCGAGGGTAGGAGTC-1	ColEpi	0.00683976
001-041_R_COL_EPI_5p_N1__TAGAGCTTCCAAAGTC-1	ColEpi	0.130286
001-041_R_COL_EPI_5p_N1__GGATTACAGTAGATGT-1	ColEpi	0.588527
001-041_R_COL_EPI_5p_N1__ACCTTTAGTCTACCTC-1	ColEpi	1.01176
001-041_R_COL_EPI_5p_N1__AATCGGTAGATCCTGT-1	ColEpi	0.273282
001-041_R_COL_EPI_5p_N1__CGATTGACAATGGTCT-1	ColEpi	1.27203
001-041_R_COL_EPI_5p_N1__GGACATTTCTAACTTC-1	ColEpi	1.15043
001-041_R_COL_EPI_5p_N1__AGTCTTTTCTCTGTCG-1	ColEpi	0.977121
001-041_R_COL_EPI_5p_N1__TGAGCCGAGGGCACTA-1	ColEpi	0.918462
001-041_R_COL_EPI_5p_N1__CGGACACAGGATGTAT-1	ColEpi	1.06332
001-041_R_COL_EPI_5p_N1__TCGCGTTTCGGATGTT-1	ColEpi	-0.716143
001-041_R_COL_EPI_5p_N1__ACCCACTTCTCCGGTT-1	ColEpi	0.135207
001-041_R_COL_EPI_5p_N1__GCTGCAGAGCTGAAAT-1	ColEpi	0.412447
001-041_R_COL_EPI_5p_N1__CGCTATCGTGAGGGTT-1	ColEpi	0.714815
001-041_R_COL_EPI_5p_N1__TTCTACATCCTTTACA-1	ColEpi	1.04975
001-041_R_COL_EPI_5p_N1__CCACGGAGTCAGATAA-1	ColEpi	-0.159224
001-041_R_COL_EPI_5p_N1__AGCGTATAGACATAAC-1	ColEpi	0.929427
001-041_R_COL_EPI_5p_N1__AAGTCTGAGGACCACA-1	ColEpi	1.67343
001-041_R_COL_EPI_5p_N1__CGTAGCGCACCAGGTC-1	ColEpi	0.217529
001-041_R_COL_EPI_5p_N1__ATGTGTGCACTCTGTC-1	ColEpi	-0.0801598
001-041_R_COL_EPI_5p_N1__TACTTACAGTACGATA-1	ColEpi	-0.25063
001-041_R_COL_EPI_5p_N1__GATCGTAAGTTCCACA-1	ColEpi	0.201542
001-041_R_COL_EPI_5p_N1__GGTATTGCATCACAAC-1	ColEpi	2.2089
001-041_R_COL_EPI_5p_N1__GAATGAAGTCGACTAT-1	ColEpi	1.06986
001-041_R_COL_EPI_5p_N1__ATCTGCCTCACGAAGG-1	ColEpi	0.803937
001-041_R_COL_EPI_5p_N1__GCACTCTAGGACACCA-1	ColEpi	0.129435
001-041_R_COL_EPI_5p_N1__CTCACACCATAGTAAG-1	ColEpi	0.47704
001-041_R_COL_EPI_5p_N1__CTTAGGACATTATCTC-1	ColEpi	0.456533
001-041_R_COL_EPI_5p_N1__ACATACGTCCCAACGG-1	ColEpi	0.39396
001-041_R_COL_EPI_5p_N1__ACTGATGGTGGACGAT-1	ColEpi	0.155076
001-041_R_COL_EPI_5p_N1__GTATCTTGTTTACTCT-1	ColEpi	-0.308197
001-041_R_COL_EPI_5p_N1__AGACGTTCACGACGAA-1	ColEpi	1.56554
001-041_R_COL_EPI_5p_N1__CGTCTACGTCCAGTGC-1	ColEpi	0.9255
001-041_R_COL_EPI_5p_N1__CAAGTTGCATGGTAGG-1	ColEpi	1.10903
001-041_R_COL_EPI_5p_N1__TGGCTGGGTAAGCACG-1	ColEpi	-0.446586
001-041_R_COL_EPI_5p_N1__AGCTCCTTCATTATCC-1	ColEpi	14.3394
001-041_R_COL_EPI_5p_N1__CTGATAGAGCGATATA-1	ColEpi	3.53787
001-041_R_COL_EPI_5p_N1__GTCTCGTCATGGTCTA-1	ColEpi	-0.492026
001-041_R_COL_EPI_5p_N1__TCGTAGACAGCTCCGA-1	ColEpi	1.26343
001-041_R_COL_EPI_5p_N1__TAGTGGTTCACGGTTA-1	ColEpi	0.261966
001-041_R_COL_EPI_5p_N1__ACTTGTTGTGAGGGAG-1	ColEpi	-0.0708461
001-041_R_COL_EPI_5p_N1__CTACCCACAGGGTTAG-1	ColEpi	1.6167
001-041_R_COL_EPI_5p_N1__CTACACCTCACCATAG-1	ColEpi	0.934252
001-041_R_COL_EPI_5p_N1__CCTTCGATCCACTCCA-1	ColEpi	1.80173
001-041_R_COL_EPI_5p_N1__GCTCTGTAGAAGCCCA-1	ColEpi	0.0874585
001-041_R_COL_EPI_5p_N1__TGATTTCGTATCACCA-1	ColEpi	-0.536942
001-041_R_COL_EPI_5p_N1__CTCGGAGTCAAGAAGT-1	ColEpi	-0.400143
001-041_R_COL_EPI_5p_N1__ACTTGTTGTTCTGGTA-1	ColEpi	-0.651539
001-041_R_COL_EPI_5p_N1__CTAGTGACAAGCTGGA-1	ColEpi	0.712215
001-041_R_COL_EPI_5p_N1__ACTGCTCAGAGCCCAA-1	ColEpi	1.9874
001-041_R_COL_EPI_5p_N1__CATCAGAAGACCTAGG-1	ColEpi	0.45373
001-041_R_COL_EPI_5p_N1__CTCGTACTCATTCACT-1	ColEpi	0.106046
001-041_R_COL_EPI_5p_N1__AACACGTTCGACGGAA-1	ColEpi	1.05965
001-041_R_COL_EPI_5p_N1__GTAGGCCGTACAGTTC-1	ColEpi	0.573712
001-041_R_COL_EPI_5p_N1__AGAGTGGTCTGGTTCC-1	ColEpi	0.732733
001-041_R_COL_EPI_5p_N1__CGCCAAGTCGCCGTGA-1	ColEpi	17.431
001-041_R_COL_EPI_5p_N1__TGTCCCAGTTGTCGCG-1	ColEpi	1.85549
001-041_R_COL_EPI_5p_N1__GTTCATTGTCAAGCGA-1	ColEpi	0.0662719
001-041_R_COL_EPI_5p_N1__CTGAAACCAGTATAAG-1	ColEpi	-0.932362
001-041_R_COL_EPI_5p_N1__CTCACACTCAAGATCC-1	ColEpi	0.206091
001-041_R_COL_EPI_5p_N1__GAAACTCCAAACTGTC-1	ColEpi	0.111911
001-041_R_COL_EPI_5p_N1__AACGTTGAGCTGAACG-1	ColEpi	3.29162
001-041_R_COL_EPI_5p_N1__TGTGGTATCCATGAGT-1	ColEpi	0.684812
001-041_R_COL_EPI_5p_N1__AGAGCTTAGTTAACGA-1	ColEpi	0.916844
001-041_R_COL_EPI_5p_N1__TCAGGATCATTAGCCA-1	ColEpi	0.634885
001-041_R_COL_EPI_5p_N1__TGGGCGTTCGAATCCA-1	ColEpi	0.279465
001-041_R_COL_EPI_5p_N1__TACTTACTCCACGAAT-1	ColEpi	0.0272906
001-041_R_COL_EPI_5p_N1__GAGCAGAGTTAGTGGG-1	ColEpi	-0.44451
001-041_R_COL_EPI_5p_N1__GGGATGAGTCTCTTTA-1	ColEpi	1.67564
001-041_R_COL_EPI_5p_N1__GAACGGACAATAAGCA-1	ColEpi	1.06977
001-041_R_COL_EPI_5p_N1__TCTTCGGTCGGCTTGG-1	ColEpi	0.175977
001-041_R_COL_EPI_5p_N1__TAAGTGCCACGTCAGC-1	ColEpi	-0.354674
001-041_R_COL_EPI_5p_N1__CAGCCGACAGTGGGAT-1	ColEpi	1.27459
001-041_R_COL_EPI_5p_N1__GTACTCCCAATCGGTT-1	ColEpi	-0.0256993
001-041_R_COL_EPI_5p_N1__GGACATTGTAGCCTAT-1	ColEpi	0.327002
001-041_R_COL_EPI_5p_N1__ATCATGGGTAGCGTGA-1	ColEpi	-0.137414
001-041_R_COL_EPI_5p_N1__AAGGAGCTCCCAGGTG-1	ColEpi	-0.332555
001-041_R_COL_EPI_5p_N1__CTTTGCGTCCTAGTGA-1	ColEpi	0.0804344
001-041_R_COL_EPI_5p_N1__CTGATAGGTCCGAGTC-1	ColEpi	0.661382
001-041_R_COL_EPI_5p_N1__ATTACTCAGTAGTGCG-1	ColEpi	-0.24705
001-041_R_COL_EPI_5p_N1__TGAGCATCAGTTAACC-1	ColEpi	0.412677
001-041_R_COL_EPI_5p_N1__ACTATCTTCAATCTCT-1	ColEpi	-0.177191
001-041_R_COL_EPI_5p_N1__CTAGCCTTCGCCATAA-1	ColEpi	1.80745
001-041_R_COL_EPI_5p_N1__CCGTTCAGTACCCAAT-1	ColEpi	0.222572
001-041_R_COL_EPI_5p_N1__TTAGGACGTAAATGTG-1	ColEpi	3.50266
001-041_R_COL_EPI_5p_N1__TCGGTAATCTCCGGTT-1	ColEpi	1.31325
001-041_R_COL_EPI_5p_N1__GGGACCTTCGGAATCT-1	ColEpi	-0.0457338
001-041_R_COL_EPI_5p_N1__CTCGAGGCAGATCTGT-1	ColEpi	1.21587
001-041_R_COL_EPI_5p_N1__TTAGTTCTCACAGTAC-1	ColEpi	0.779167
001-041_R_COL_EPI_5p_N1__CGTTCTGAGGGAACGG-1	ColEpi	-0.400351
001-041_R_COL_EPI_5p_N1__CGATGTACATTCCTGC-1	ColEpi	0.537058
001-041_R_COL_EPI_5p_N1__CGACCTTAGTGTCCCG-1	ColEpi	1.60537
001-041_R_COL_EPI_5p_N1__CTGAAACCAAAGGCGT-1	ColEpi	1.55886
001-041_R_COL_EPI_5p_N1__TGCCCTAAGCGTTTAC-1	ColEpi	0.15888
001-041_R_COL_EPI_5p_N1__TAAGCGTCATGCAATC-1	ColEpi	0.900409
001-041_R_COL_EPI_5p_N1__TAGTGGTCAGCTGCTG-1	ColEpi	0.553923
001-041_R_COL_EPI_5p_N1__TGCGGGTAGGAGTACC-1	ColEpi	0.217131
001-041_R_COL_EPI_5p_N1__TTGTAGGTCCTAGAAC-1	ColEpi	0.98734
001-041_R_COL_EPI_5p_N1__CAGTCCTTCTGGAGCC-1	ColEpi	0.498106
001-041_R_COL_EPI_5p_N1__GCATGCGGTGTAACGG-1	ColEpi	0.451284
001-041_R_COL_EPI_5p_N1__GTTCTCGGTGAGGGTT-1	ColEpi	0.355184
001-041_R_COL_EPI_5p_N1__GGAAAGCCATACTACG-1	ColEpi	-0.0341102
001-041_R_COL_EPI_5p_N1__AGTGAGGAGTTATCGC-1	ColEpi	1.83937
001-041_R_COL_EPI_5p_N1__TGACAACTCATGTAGC-1	ColEpi	-0.115738
001-041_R_COL_EPI_5p_N1__CGTGAGCAGCGACGTA-1	ColEpi	0.0321144
001-041_R_COL_EPI_5p_N1__GTTTCTATCGCGCCAA-1	ColEpi	-0.729637
001-041_R_COL_EPI_5p_N1__GGCGACTCATCGGGTC-1	ColEpi	0.896478
001-041_R_COL_EPI_5p_N1__GTCTTCGAGACCGGAT-1	ColEpi	-0.129164
001-041_R_COL_EPI_5p_N1__CCTACACAGCCCAATT-1	ColEpi	0.840873
001-041_R_COL_EPI_5p_N1__AGCCTAAAGAGTGAGA-1	ColEpi	-0.265383
001-041_R_COL_EPI_5p_N1__ACTGAGTGTAGCCTCG-1	ColEpi	2.34423
001-041_R_COL_EPI_5p_N1__AAGCCGCGTCCGAATT-1	ColEpi	-0.562172
001-041_R_COL_EPI_5p_N1__TTAGGCAGTTCGTGAT-1	ColEpi	1.92783
001-041_R_COL_EPI_5p_N1__TCTGGAAGTCAAAGCG-1	ColEpi	0.737813
001-041_R_COL_EPI_5p_N1__CGGACACAGTTAAGTG-1	ColEpi	0.358059
001-041_R_COL_EPI_5p_N1__GTTTCTACAGAGTGTG-1	ColEpi	0.417914
001-041_R_COL_EPI_5p_N1__GTCACGGTCAGTACGT-1	ColEpi	1.06077
001-041_R_COL_EPI_5p_N1__TAAGAGATCAGAAATG-1	ColEpi	-0.573785
001-041_R_COL_EPI_5p_N1__ATCTGCCTCTCTGTCG-1	ColEpi	0.774822
001-041_R_COL_EPI_5p_N1__CTCTACGTCTAACTTC-1	ColEpi	2.02638
001-041_R_COL_EPI_5p_N1__GACCAATAGTGGGTTG-1	ColEpi	1.27965
001-041_R_COL_EPI_5p_N1__TCAATCTAGTGGACGT-1	ColEpi	1.19175
001-041_R_COL_EPI_5p_N1__CTCGAAAGTGTAACGG-1	ColEpi	0.580741
001-041_R_COL_EPI_5p_N1__AAAGTAGAGCCCAGCT-1	ColEpi	0.719772
001-041_R_COL_EPI_5p_N1__CCACCTATCTGCGGCA-1	ColEpi	-0.525121
001-041_R_COL_EPI_5p_N1__ACGCCAGCATTCACTT-1	ColEpi	-0.266382
001-041_R_COL_EPI_5p_N1__GGAAAGCAGTCGTACT-1	ColEpi	0.30482
001-041_R_COL_EPI_5p_N1__CACACAATCCTTGACC-1	ColEpi	0.597724
001-041_R_COL_EPI_5p_N1__CAGCGACGTACCCAAT-1	ColEpi	0.255726
001-041_R_COL_EPI_5p_N1__AAGGCAGGTCCGCTGA-1	ColEpi	0.581852
001-041_R_COL_EPI_5p_N1__CTGAAGTGTCATACTG-1	ColEpi	1.22956
001-041_R_COL_EPI_5p_N1__GCTGCAGAGCCTTGAT-1	ColEpi	0.702998
001-041_R_COL_EPI_5p_N1__CGATGGCCAGGAATCG-1	ColEpi	-0.363477
001-041_R_COL_EPI_5p_N1__ACCAGTATCCACGCAG-1	ColEpi	0.875574
001-041_R_COL_EPI_5p_N1__GGGACCTAGCTGGAAC-1	ColEpi	1.44611
001-041_R_COL_EPI_5p_N1__GGGAATGCACACAGAG-1	ColEpi	0.892255
001-041_R_COL_EPI_5p_N1__CTCCTAGTCAAACAAG-1	ColEpi	0.881784
001-041_R_COL_EPI_5p_N1__GGACAAGCAATGAAAC-1	ColEpi	-0.331376
001-041_R_COL_EPI_5p_N1__ATCCACCTCAGGTTCA-1	ColEpi	1.39107
001-041_R_COL_EPI_5p_N1__CGTCACTTCTACCTGC-1	ColEpi	0.660661
001-041_R_COL_EPI_5p_N1__ACTGAGTAGTTGAGAT-1	ColEpi	-0.161168
001-041_R_COL_EPI_5p_N1__AACTGGTTCCACTCCA-1	ColEpi	0.913118
001-041_R_COL_EPI_5p_N1__GACGTGCTCCGTCAAA-1	ColEpi	-0.143322
001-041_R_COL_EPI_5p_N1__GGCTGGTAGGAATCGC-1	ColEpi	0.217667
001-041_R_COL_EPI_5p_N1__GAGTCCGTCGCATGAT-1	ColEpi	1.07419
001-041_R_COL_EPI_5p_N1__CCAGCGACACGCTTTC-1	ColEpi	0.88264
001-041_R_COL_EPI_5p_N1__CAGAGAGAGAGTAATC-1	ColEpi	1.50248
001-041_R_COL_EPI_5p_N1__AACACGTAGCAGACTG-1	ColEpi	0.431712
001-041_R_COL_EPI_5p_N1__ATGTGTGCACATCTTT-1	ColEpi	-0.201728
001-041_R_COL_EPI_5p_N1__ACTGAACAGGCGCTCT-1	ColEpi	0.224969
001-041_R_COL_EPI_5p_N1__CTTGGCTTCCGCAAGC-1	ColEpi	0.196491
001-041_R_COL_EPI_5p_N1__AGTAGTCCATACGCCG-1	ColEpi	-0.0319378
001-041_R_COL_EPI_5p_N1__AGATCTGAGCTATGCT-1	ColEpi	-0.514788
001-041_R_COL_EPI_5p_N1__ATTATCCTCGGCGGTT-1	ColEpi	0.318853
001-041_R_COL_EPI_5p_N1__ACTGAGTCACCATCCT-1	ColEpi	5.67108
001-041_R_COL_EPI_5p_N1__ACATGGTGTACCGGCT-1	ColEpi	0.205781
001-041_R_COL_EPI_5p_N1__TTCGGTCAGTTATCGC-1	ColEpi	-0.945306
001-041_R_COL_EPI_5p_N1__CACCACTGTTATCGGT-1	ColEpi	-0.151037
001-041_R_COL_EPI_5p_N1__TGCCAAATCACATACG-1	ColEpi	1.36925
001-041_R_COL_EPI_5p_N1__GCTTCCAAGGACTGGT-1	ColEpi	0.246457
001-041_R_COL_EPI_5p_N1__ACATACGCAGTCACTA-1	ColEpi	0.646763
001-041_R_COL_EPI_5p_N1__AGATTGCGTCTGATTG-1	ColEpi	0.00141495
001-041_R_COL_EPI_5p_N1__GGATGTTGTCAAAGCG-1	ColEpi	1.5777
001-041_R_COL_EPI_5p_N1__TCACGAAAGCTAAGAT-1	ColEpi	0.895417
001-041_R_COL_EPI_5p_N1__TACGGGCAGCTAGTTC-1	ColEpi	-0.248137
001-041_R_COL_EPI_5p_N1__GCAGCCAGTAGCACGA-1	ColEpi	1.07008
001-041_R_COL_EPI_5p_N1__CCTAGCTAGCTAACTC-1	ColEpi	-0.549002
001-041_R_COL_EPI_5p_N1__GCCTCTAGTATAGGGC-1	ColEpi	2.44822
001-041_R_COL_EPI_5p_N1__ACGCAGCTCCCGGATG-1	ColEpi	2.18232
001-041_R_COL_EPI_5p_N1__CATATTCTCTACCAGA-1	ColEpi	1.12484
001-041_R_COL_EPI_5p_N1__AAATGCCAGATAGGAG-1	ColEpi	0.067906
001-041_R_COL_EPI_5p_N1__TCGAGGCTCTTGTCAT-1	ColEpi	2.48099
001-041_R_COL_EPI_5p_N1__CGTCAGGTCTAAGCCA-1	ColEpi	3.6269
001-041_R_COL_EPI_5p_N1__ACATGGTCAATGAAAC-1	ColEpi	1.34141
001-041_R_COL_EPI_5p_N1__TACACGAGTTTGCATG-1	ColEpi	2.31336
001-041_R_COL_EPI_5p_N1__GATGAGGTCGGCGCAT-1	ColEpi	-0.252885
001-041_R_COL_EPI_5p_N1__TGCTGCTTCAGCGATT-1	ColEpi	2.0251
001-041_R_COL_EPI_5p_N1__GGTGTTACAAGTAGTA-1	ColEpi	-0.903243
001-041_R_COL_EPI_5p_N1__TTGACTTTCATGTCTT-1	ColEpi	0.879129
001-041_R_COL_EPI_5p_N1__CCCAGTTCACATCCGG-1	ColEpi	1.10048
001-041_R_COL_EPI_5p_N1__AAGGCAGTCCTGTACC-1	ColEpi	2.00496
001-041_R_COL_EPI_5p_N1__ATGTGTGGTCAGAAGC-1	ColEpi	1.05297
001-041_R_COL_EPI_5p_N1__TTTGGTTCATGCAATC-1	ColEpi	0.752572
001-041_R_COL_EPI_5p_N1__AGTGTCACACGGTTTA-1	ColEpi	-0.15462
001-041_R_COL_EPI_5p_N1__CTCACACTCTCACATT-1	ColEpi	-0.734572
001-041_R_COL_EPI_5p_N1__CTGCTGTGTCGACTGC-1	ColEpi	1.6121
001-041_R_COL_EPI_5p_N1__CAGCGACCAAGGCTCC-1	ColEpi	0.490663
001-041_R_COL_EPI_5p_N1__TCATTACGTATAGTAG-1	ColEpi	2.12212
001-041_R_COL_EPI_5p_N1__ACGGCCAGTGTCTGAT-1	ColEpi	0.099698
001-041_R_COL_EPI_5p_N1__ACGCCAGTCGGCGCAT-1	ColEpi	-0.389261
001-041_R_COL_EPI_5p_N1__CAGTCCTCAGCTGTAT-1	ColEpi	3.15696
001-041_R_COL_EPI_5p_N1__GTAACGTCAGGGTTAG-1	ColEpi	0.674552
001-041_R_COL_EPI_5p_N1__AAATGCCTCGTCCAGG-1	ColEpi	0.943804
001-041_R_COL_EPI_5p_N1__AACTTTCCAGTGAGTG-1	ColEpi	-0.852836
001-041_R_COL_EPI_5p_N1__ACGATGTCAATGTTGC-1	ColEpi	0.28877
001-041_R_COL_EPI_5p_N1__GTGGGTCAGGGAGTAA-1	ColEpi	0.459279
001-041_R_COL_EPI_5p_N1__GTCAAGTAGCTACCTA-1	ColEpi	0.749208
001-041_R_COL_EPI_5p_N1__CCTCTGAAGGCCGAAT-1	ColEpi	2.13951
001-041_R_COL_EPI_5p_N1__TCTATTGAGATCGATA-1	ColEpi	1.92514
001-041_R_COL_EPI_5p_N1__GACTACAAGGTGACCA-1	ColEpi	1.1253
001-041_R_COL_EPI_5p_N1__CCACTACTCGGTCTAA-1	ColEpi	0.426974
001-041_R_COL_EPI_5p_N1__AGCAGCCTCAGGCCCA-1	ColEpi	0.675673
001-041_R_COL_EPI_5p_N1__CACACTCAGCCCAGCT-1	ColEpi	0.778408
001-041_R_COL_EPI_5p_N1__TGAGAGGAGCCGGTAA-1	ColEpi	-0.551285
001-041_R_COL_EPI_5p_N1__GTTCATTGTAGTAGTA-1	ColEpi	2.1461
001-041_R_COL_EPI_5p_N1__GGCAATTAGCATCATC-1	ColEpi	1.22351
001-041_R_COL_EPI_5p_N1__GTTACAGGTCAGAGGT-1	ColEpi	0.0103167
001-041_R_COL_EPI_5p_N1__ACTTTCAGTACAGACG-1	ColEpi	4.05308
001-041_R_COL_EPI_5p_N1__AGAGTGGGTCTCTCGT-1	ColEpi	0.8547
001-041_R_COL_EPI_5p_N1__GACGGCTAGCAGGTCA-1	ColEpi	1.82546
001-041_R_COL_EPI_5p_N1__AATCCAGTCGGATGGA-1	ColEpi	0.115942
001-041_R_COL_EPI_5p_N1__GCTTCCATCAACACAC-1	ColEpi	1.05616
001-041_R_COL_EPI_5p_N1__CTCGTACTCTTTAGTC-1	ColEpi	1.62364
001-041_R_COL_EPI_5p_N1__TGCGCAGCAATGTAAG-1	ColEpi	0.889778
001-041_R_COL_EPI_5p_N1__TGCGCAGCAGGTCGTC-1	ColEpi	0.583932
001-041_R_COL_EPI_5p_N1__TGACTTTGTAGGGTAC-1	ColEpi	1.2159
001-041_R_COL_EPI_5p_N1__TGCGGGTAGATCCTGT-1	ColEpi	0.0286084
001-041_R_COL_EPI_5p_N1__TTAACTCAGGGTGTGT-1	ColEpi	2.23515
001-041_R_COL_EPI_5p_N1__AACTCAGCAGCTTAAC-1	ColEpi	0.759544
001-041_R_COL_EPI_5p_N1__TGGTTCCCACCTTGTC-1	ColEpi	1.92912
001-041_R_COL_EPI_5p_N1__CTCGGAGGTGTTGAGG-1	ColEpi	0.212954
001-041_R_COL_EPI_5p_N1__CAAGATCCAGACTCGC-1	ColEpi	-0.135096
001-041_R_COL_EPI_5p_N1__CCGGGATTCAGTTGAC-1	ColEpi	0.00225375
001-041_R_COL_EPI_5p_N1__TCTGGAAAGAGGGATA-1	ColEpi	-0.293977
001-041_R_COL_EPI_5p_N1__ACATACGAGTAGTGCG-1	ColEpi	3.20819
001-041_R_COL_EPI_5p_N1__CGATGTATCCAGAGGA-1	ColEpi	0.849944
001-041_R_COL_EPI_5p_N1__ATCACGAAGAGTACCG-1	ColEpi	0.698404
001-041_R_COL_EPI_5p_N1__GGAAAGCCACATGTGT-1	ColEpi	3.31304
001-041_R_COL_EPI_5p_N1__AGGCCACTCAGAAATG-1	ColEpi	0.0198506
001-041_R_COL_EPI_5p_N1__ACTTTCAAGCCGCCTA-1	ColEpi	1.67909
001-041_R_COL_EPI_5p_N1__GATGAGGAGGTAAACT-1	ColEpi	1.90711
001-041_R_COL_EPI_5p_N1__AACTTTCCATTCACTT-1	ColEpi	0.173618
001-041_R_COL_EPI_5p_N1__GAACCTAGTCGCGGTT-1	ColEpi	0.247167
001-041_R_COL_EPI_5p_N1__ATAACGCCACATTCGA-1	ColEpi	1.56524
001-041_R_COL_EPI_5p_N1__GGGAATGTCAGAGCTT-1	ColEpi	1.82593
001-041_R_COL_EPI_5p_N1__CTCATTAGTTATCACG-1	ColEpi	-0.074011
001-041_R_COL_EPI_5p_N1__ATCATGGTCAAGAAGT-1	ColEpi	0.736889
001-041_R_COL_EPI_5p_N1__CGAGAAGTCGGTTAAC-1	ColEpi	-0.716282
001-041_R_COL_EPI_5p_N1__TTTGGTTAGTCATCCA-1	ColEpi	0.0725578
001-041_R_COL_EPI_5p_N1__CAGCCGATCATAACCG-1	ColEpi	1.18119
001-041_R_COL_EPI_5p_N1__CATCAAGCATCTCGCT-1	ColEpi	0.616637
001-041_R_COL_EPI_5p_N1__GTACTCCGTAATCACC-1	ColEpi	0.847828
001-041_R_COL_EPI_5p_N1__GTACGTATCTTCCTTC-1	ColEpi	2.78351
001-041_R_COL_EPI_5p_N1__AGCTTGATCCCTAATT-1	ColEpi	0.951168
001-041_R_COL_EPI_5p_N1__TGCCAAAGTAAGAGAG-1	ColEpi	1.85629
001-041_R_COL_EPI_5p_N1__CACACCTTCCTTGGTC-1	ColEpi	-0.104403
001-041_R_COL_EPI_5p_N1__CGTTCTGGTCTACCTC-1	ColEpi	1.08264
001-041_R_COL_EPI_5p_N1__TTATGCTAGTTAGGTA-1	ColEpi	0.38936
001-041_R_COL_EPI_5p_N1__GGGACCTGTAGCTCCG-1	ColEpi	0.0713351
001-041_R_COL_EPI_5p_N1__GTAACGTTCACTCCTG-1	ColEpi	0.341892
001-041_R_COL_EPI_5p_N1__TTAGGCACACGACGAA-1	ColEpi	-0.058111
001-041_R_COL_EPI_5p_N1__TTTATGCCACCGCTAG-1	ColEpi	-0.358803
001-041_R_COL_EPI_5p_N1__CGAGCACAGTCATGCT-1	ColEpi	0.520121
001-041_R_COL_EPI_5p_N1__CCTACACTCGTGACAT-1	ColEpi	0.930753
001-041_R_COL_EPI_5p_N1__CGCGGTACACCAGGCT-1	ColEpi	0.497957
001-041_R_COL_EPI_5p_N1__CAGGTGCGTATAATGG-1	ColEpi	1.39658
001-041_R_COL_EPI_5p_N1__GGCAATTTCAAGGTAA-1	ColEpi	1.70103
001-041_R_COL_EPI_5p_N1__GGCGTGTCAAGCGCTC-1	ColEpi	1.86122
001-041_R_COL_EPI_5p_N1__CATCAGAAGAAGAAGC-1	ColEpi	0.15458
001-041_R_COL_EPI_5p_N1__TGGGAAGAGTTAAGTG-1	ColEpi	0.421279
001-041_R_COL_EPI_5p_N1__CTCGGGACAGGCGATA-1	ColEpi	1.20914
001-041_R_COL_EPI_5p_N1__TTCTCAAGTGAGGGAG-1	ColEpi	0.23664
001-041_R_COL_EPI_5p_N1__GTAACGTTCATGTAGC-1	ColEpi	0.132116
001-041_R_COL_EPI_5p_N1__TGCTACCGTATTCGTG-1	ColEpi	1.12551
001-041_R_COL_EPI_5p_N1__GGACAAGTCCTAGTGA-1	ColEpi	0.745535
001-041_R_COL_EPI_5p_N1__CGATGTATCTACCAGA-1	ColEpi	0.941592
001-041_R_COL_EPI_5p_N1__CGTGTCTTCTGTCTAT-1	ColEpi	1.09326
001-041_R_COL_EPI_5p_N1__CTGGTCTGTCGCGTGT-1	ColEpi	0.877827
001-041_R_COL_EPI_5p_N1__ATCATCTGTTAGTGGG-1	ColEpi	1.15613
001-041_R_COL_EPI_5p_N1__GAGTCCGTCTAACGGT-1	ColEpi	0.0964178
001-041_R_COL_EPI_5p_N1__ACTTTCAAGGCACATG-1	ColEpi	-0.767511
001-041_R_COL_EPI_5p_N1__TGTGTTTCATCATCCC-1	ColEpi	1.11702
001-041_R_COL_EPI_5p_N1__GCAATCATCGCAAGCC-1	ColEpi	0.378614
001-041_R_COL_EPI_5p_N1__CGGTTAATCTTAACCT-1	ColEpi	1.28285
001-041_R_COL_EPI_5p_N1__CATCAGACACCACCAG-1	ColEpi	0.484606
001-041_R_COL_EPI_5p_N1__GTATCTTAGAGCTATA-1	ColEpi	2.15193
001-041_R_COL_EPI_5p_N1__AAGACCTTCTCGGACG-1	ColEpi	-0.652392
001-041_R_COL_EPI_5p_N1__CCGTTCAGTTACCAGT-1	ColEpi	1.27389
001-041_R_COL_EPI_5p_N1__CATCGAACAAGGTTCT-1	ColEpi	1.5769
001-041_R_COL_EPI_5p_N1__GGGAATGTCAGCGATT-1	ColEpi	0.483178
001-041_R_COL_EPI_5p_N1__CAAGATCTCTTCAACT-1	ColEpi	0.850567
001-041_R_COL_EPI_5p_N1__GTATCTTAGCACAGGT-1	ColEpi	0.693523
001-041_R_COL_EPI_5p_N1__GTGCTTCTCGTACCGG-1	ColEpi	0.510186
001-041_R_COL_EPI_5p_N1__CGACCTTGTTAAGACA-1	ColEpi	0.563868
001-041_R_COL_EPI_5p_N1__CTCTGGTTCTGCAAGT-1	ColEpi	0.0330722
001-041_R_COL_EPI_5p_N1__ATCATGGGTTCCACAA-1	ColEpi	-0.103428
001-041_R_COL_EPI_5p_N1__CGATGTAAGAATGTGT-1	ColEpi	1.36968
001-041_R_COL_EPI_5p_N1__CGAGCCATCCCGACTT-1	ColEpi	2.37273
001-041_R_COL_EPI_5p_N1__TATGCCCTCCGTCATC-1	ColEpi	0.338659
001-041_R_COL_EPI_5p_N1__CTGGTCTTCGAGAACG-1	ColEpi	0.0201645
001-041_R_COL_EPI_5p_N1__GATCGATGTACTCGCG-1	ColEpi	0.31448
001-041_R_COL_EPI_5p_N1__CTCGTCAAGACCCACC-1	ColEpi	-0.209286
001-041_R_COL_EPI_5p_N1__GTCTCGTGTTGCTCCT-1	ColEpi	0.216839
001-041_R_COL_EPI_5p_N1__TCTTCGGAGCTGATAA-1	ColEpi	0.402399
001-041_R_COL_EPI_5p_N1__TTGCCGTCATTTCACT-1	ColEpi	1.37397
001-041_R_COL_EPI_5p_N1__CTAGTGAAGGCTAGAC-1	ColEpi	0.933692
001-041_R_COL_EPI_5p_N1__TGGCGCACAGTTCCCT-1	ColEpi	0.779652
001-041_R_COL_EPI_5p_N1__TCGGTAAAGACTCGGA-1	ColEpi	0.191819
001-041_R_COL_EPI_5p_N1__CGTAGCGAGGCTACGA-1	ColEpi	-0.0103544
001-041_R_COL_EPI_5p_N1__TCGCGAGTCAAACAAG-1	ColEpi	1.41113
001-041_R_COL_EPI_5p_N1__GCCAAATTCGTGGGAA-1	ColEpi	0.608993
001-041_R_COL_EPI_5p_N1__CGAGCCAAGTGTTTGC-1	ColEpi	-0.419314
001-041_R_COL_EPI_5p_N1__ACACCGGGTCTTGCGG-1	ColEpi	1.65682
001-041_R_COL_EPI_5p_N1__AACCATGTCGCCTGAG-1	ColEpi	0.00318317
001-041_R_COL_EPI_5p_N1__CAGCCGAAGAGCCCAA-1	ColEpi	0.137332
001-041_R_COL_EPI_5p_N1__CAAGAAATCCTTTCGG-1	ColEpi	2.141
001-041_R_COL_EPI_5p_N1__CTCTAATTCGCCATAA-1	ColEpi	0.77506
001-041_R_COL_EPI_5p_N1__CAAGATCTCACAAACC-1	ColEpi	3.06754
001-041_R_COL_EPI_5p_N1__CGATGTATCAGCTGGC-1	ColEpi	1.64818
001-041_R_COL_EPI_5p_N1__AGAGCTTAGAGCCCAA-1	ColEpi	0.971959
001-041_R_COL_EPI_5p_N1__ACCCACTAGGAGTCTG-1	ColEpi	0.485687
001-041_R_COL_EPI_5p_N1__ATAAGAGCACGACTCG-1	ColEpi	0.429545
001-041_R_COL_EPI_5p_N1__GGTGTTATCACTTACT-1	ColEpi	0.399573
001-041_R_COL_EPI_5p_N1__CGTTAGACACGACGAA-1	ColEpi	0.354445
001-041_R_COL_EPI_5p_N1__CTAGCCTTCAGAGACG-1	ColEpi	0.369714
001-041_R_COL_EPI_5p_N1__CATCCACCATAGGATA-1	ColEpi	-0.157886
001-041_R_COL_EPI_5p_N1__AACTTTCCAACTGCGC-1	ColEpi	0.833049
001-041_R_COL_EPI_5p_N1__TCGTAGAAGGGATACC-1	ColEpi	1.2775
001-041_R_COL_EPI_5p_N1__TCACGAACATTTCAGG-1	ColEpi	-0.649943
001-041_R_COL_EPI_5p_N1__AAAGATGGTTCCGTCT-1	ColEpi	0.872809
001-041_R_COL_EPI_5p_N1__TCAGCTCTCGTTGACA-1	ColEpi	1.29001
001-041_R_COL_EPI_5p_N1__AAGCCGCTCCAGGGCT-1	ColEpi	0.0667482
001-041_R_COL_EPI_5p_N1__ACAGCTACATAGTAAG-1	ColEpi	0.458078
001-041_R_COL_EPI_5p_N1__GATCGCGCAATCACAC-1	ColEpi	1.18532
001-041_R_COL_EPI_5p_N1__ACCGTAAAGACTAGAT-1	ColEpi	0.922981
001-041_R_COL_EPI_5p_N1__TTGGAACAGGCAGGTT-1	ColEpi	0.264671
001-041_R_COL_EPI_5p_N1__ATTGGTGGTCATCCCT-1	ColEpi	1.38432
001-041_R_COL_EPI_5p_N1__ATCCGAACAGTCAGCC-1	ColEpi	1.29364
001-041_R_COL_EPI_5p_N1__CTAAGACCATCCTAGA-1	ColEpi	1.76061
001-041_R_COL_EPI_5p_N1__TACCTATCACCAGCAC-1	ColEpi	2.07401
001-041_R_COL_EPI_5p_N1__CCCTCCTTCATGTAGC-1	ColEpi	0.460727
001-041_R_COL_EPI_5p_N1__CTAAGACTCACTCCTG-1	ColEpi	1.62351
001-041_R_COL_EPI_5p_N1__TGTTCCGCAACTGCTA-1	ColEpi	5.39514
001-041_R_COL_EPI_5p_N1__TGGCGCAGTCGCATAT-1	ColEpi	1.27002
001-041_R_COL_EPI_5p_N1__AACACGTCAAGGCTCC-1	ColEpi	1.33271
001-041_R_COL_EPI_5p_N1__TGGCTGGTCCACGCAG-1	ColEpi	0.418608
001-041_R_COL_EPI_5p_N1__AACACGTGTTCAGACT-1	ColEpi	-0.428821
001-041_R_COL_EPI_5p_N1__GTACTCCGTCTGGAGA-1	ColEpi	-0.0352932
001-041_R_COL_EPI_5p_N1__GTTCGGGCAGCCTATA-1	ColEpi	0.575493
001-041_R_COL_EPI_5p_N1__ACTGATGTCATGTGGT-1	ColEpi	0.107002
001-041_R_COL_EPI_5p_N1__CCAGCGATCTCGTATT-1	ColEpi	0.189881
001-041_R_COL_EPI_5p_N1__CGTTGGGTCAGGATCT-1	ColEpi	0.173142
001-041_R_COL_EPI_5p_N1__GTGCGGTCAGCTGCTG-1	ColEpi	1.51255
001-041_R_COL_EPI_5p_N1__ACTGCTCCACCCATGG-1	ColEpi	1.33018
001-041_R_COL_EPI_5p_N1__ACTGAGTAGACTACAA-1	ColEpi	-0.248363
001-041_R_COL_EPI_5p_N1__TGACTTTGTTCAGTAC-1	ColEpi	-0.206094
001-041_R_COL_EPI_5p_N1__CGGACGTCAATAGCGG-1	ColEpi	0.699565
001-041_R_COL_EPI_5p_N1__ACTGAGTAGCCGATTT-1	ColEpi	-0.0624806
001-041_R_COL_EPI_5p_N1__ACGGCCAAGACGACGT-1	ColEpi	1.36352
001-041_R_COL_EPI_5p_N1__GTATTCTGTCCAAGTT-1	ColEpi	0.444646
001-041_R_COL_EPI_5p_N1__GTATTCTAGACTGTAA-1	ColEpi	1.34823
001-041_R_COL_EPI_5p_N1__ACTTTCAAGATGTTAG-1	ColEpi	-0.0318422
001-041_R_COL_EPI_5p_N1__ACGGAGAGTGGCTCCA-1	ColEpi	0.358127
001-041_R_COL_EPI_5p_N1__AACACGTTCTACTATC-1	ColEpi	0.209649
001-041_R_COL_EPI_5p_N1__CGACTTCTCGGAAATA-1	ColEpi	0.53678
001-041_R_COL_EPI_5p_N1__CCTTTCTGTTATTCTC-1	ColEpi	0.296524
001-041_R_COL_EPI_5p_N1__CAAGGCCAGTAGGTGC-1	ColEpi	0.302448
001-041_R_COL_EPI_5p_N1__GGCGACTTCATCTGCC-1	ColEpi	0.791821
001-041_R_COL_EPI_5p_N1__TTAGTTCTCTTGAGAC-1	ColEpi	0.553141
001-041_R_COL_EPI_5p_N1__CCTTCGACAAATACAG-1	ColEpi	0.113208
001-041_R_COL_EPI_5p_N1__CTCGTACCAGCTTAAC-1	ColEpi	-0.0122637
001-041_R_COL_EPI_5p_N1__AACTCAGGTTTCGCTC-1	ColEpi	0.701089
001-041_R_COL_EPI_5p_N1__GAAACTCCATGCCCGA-1	ColEpi	1.18169
001-041_R_COL_EPI_5p_N1__GGGTCTGTCTTAGCCC-1	ColEpi	0.962634
001-041_R_COL_EPI_5p_N1__CTGCTGTGTGTTCTTT-1	ColEpi	-0.0833441
001-041_R_COL_EPI_5p_N1__AGTCTTTAGGCCCTCA-1	ColEpi	-0.196981
001-041_R_COL_EPI_5p_N1__TCGTAGAGTCACTGGC-1	ColEpi	0.494694
001-041_R_COL_EPI_5p_N1__TGGGAAGAGGTGTGGT-1	ColEpi	1.34902
001-041_R_COL_EPI_5p_N1__CTGCTGTCACAGACAG-1	ColEpi	0.586422
001-041_R_COL_EPI_5p_N1__TATCAGGCAATTGCTG-1	ColEpi	0.764901
001-041_R_COL_EPI_5p_N1__CGTAGGCGTTTGTTGG-1	ColEpi	0.640287
001-041_R_COL_EPI_5p_N1__TGACTTTAGCGCCTTG-1	ColEpi	0.632802
001-041_R_COL_EPI_5p_N1__TACTTACGTCTCCACT-1	ColEpi	-0.935558
001-041_R_COL_EPI_5p_N1__TGCCCATTCAGTTCGA-1	ColEpi	0.293759
001-041_R_COL_EPI_5p_N1__ACGGGTCTCAGTGTTG-1	ColEpi	1.05128
001-041_R_COL_EPI_5p_N1__ACACTGAGTGCCTGCA-1	ColEpi	0.260028
001-041_R_COL_EPI_5p_N1__CTAATGGAGGCTACGA-1	ColEpi	-0.654907
001-041_R_COL_EPI_5p_N1__GACGGCTTCCACGCAG-1	ColEpi	0.0735205
001-041_R_COL_EPI_5p_N1__TGACGGCAGCTGAAAT-1	ColEpi	1.19481
001-041_R_COL_EPI_5p_N1__CAGCAGCGTTCCTCCA-1	ColEpi	0.264636
001-041_R_COL_EPI_5p_N1__CGATCGGGTCTAGCCG-1	ColEpi	-0.535802
001-041_R_COL_EPI_5p_N1__ATTGGTGGTTAAAGTG-1	ColEpi	0.291603
001-041_R_COL_EPI_5p_N1__TTCTCCTTCTATGTGG-1	ColEpi	0.988548
001-041_R_COL_EPI_5p_N1__ATGCGATCACCAGATT-1	ColEpi	0.693178
001-041_R_COL_EPI_5p_N1__AAAGTAGGTTAGATGA-1	ColEpi	0.888502
001-041_R_COL_EPI_5p_N1__CTCTAATTCATTGCCC-1	ColEpi	0.974833
001-041_R_COL_EPI_5p_N1__ACTGATGTCGGAAATA-1	ColEpi	-0.613565
001-041_R_COL_EPI_5p_N1__AGAGCGACAGCTGCTG-1	ColEpi	-0.745227
001-041_R_COL_EPI_5p_N1__GGAGCAAGTCTGCAAT-1	ColEpi	0.28493
001-041_R_COL_EPI_5p_N1__TTGAACGGTGGTAACG-1	ColEpi	0.874007
001-041_R_COL_EPI_5p_N1__CGCTATCAGCGAAGGG-1	ColEpi	0.247818
001-041_R_COL_EPI_5p_N1__TTTATGCGTGCGAAAC-1	ColEpi	0.404719
001-041_R_COL_EPI_5p_N1__GGATGTTCACCACCAG-1	ColEpi	0.0527077
001-041_R_COL_EPI_5p_N1__ACGAGGAGTCGGATCC-1	ColEpi	-0.76213
001-041_R_COL_EPI_5p_N1__TTGCCGTAGCTCAACT-1	ColEpi	0.824587
001-041_R_COL_EPI_5p_N1__TTCTACACAGCCTATA-1	ColEpi	0.217875
001-041_R_COL_EPI_5p_N1__GTAGGCCCAAATACAG-1	ColEpi	0.672952
001-041_R_COL_EPI_5p_N1__GGGAGATCAGACACTT-1	ColEpi	2.6894
001-041_R_COL_EPI_5p_N1__TTGGAACAGTCATGCT-1	ColEpi	1.81083
001-041_R_COL_EPI_5p_N1__TGCCCATGTCTCACCT-1	ColEpi	-0.0683493
001-041_R_COL_EPI_5p_N1__TACTTACAGTAGGCCA-1	ColEpi	1.43604
001-041_R_COL_EPI_5p_N1__ACGCCGAAGGCTAGCA-1	ColEpi	0.114816
001-041_R_COL_EPI_5p_N1__GGAATAAAGCTAAGAT-1	ColEpi	0.533416
001-041_R_COL_EPI_5p_N1__AACACGTTCTAACTCT-1	ColEpi	0.635518
001-041_R_COL_EPI_5p_N1__CTACACCAGCTCCTCT-1	ColEpi	0.979177
001-041_R_COL_EPI_5p_N1__ACATGGTTCAGGTTCA-1	ColEpi	0.209636
001-041_R_COL_EPI_5p_N1__TTTACTGTCTAACGGT-1	ColEpi	0.31348
001-041_R_COL_EPI_5p_N1__CATCGGGGTCCGACGT-1	ColEpi	1.52115
001-041_R_COL_EPI_5p_N1__GTAGGCCTCATCGGAT-1	ColEpi	-0.625409
001-041_R_COL_EPI_5p_N1__TATCAGGGTCAGGACA-1	ColEpi	1.0442
001-041_R_COL_EPI_5p_N1__TCAATCTGTAAGTGTA-1	ColEpi	0.112642
001-041_R_COL_EPI_5p_N1__GTATCTTGTTCCTCCA-1	ColEpi	0.428353
001-041_R_COL_EPI_5p_N1__CGGTTAACAGTGAGTG-1	ColEpi	1.21345
001-041_R_COL_EPI_5p_N1__TTCTCAAAGTGACTCT-1	ColEpi	1.5376
001-041_R_COL_EPI_5p_N1__CGTGTAAGTAAGTGTA-1	ColEpi	1.87663
001-041_R_COL_EPI_5p_N1__GAACCTACAAGGTTCT-1	ColEpi	1.45941
001-041_R_COL_EPI_5p_N1__TGACTAGCAGTCAGCC-1	ColEpi	0.120086
001-041_R_COL_EPI_5p_N1__CACACTCAGGTGATTA-1	ColEpi	-0.318525
001-041_R_COL_EPI_5p_N1__GACTACATCGGTGTCG-1	ColEpi	3.27554
001-041_R_COL_EPI_5p_N1__CCCAATCTCTGTCTCG-1	ColEpi	-0.328153
001-041_R_COL_EPI_5p_N1__TTGACTTTCTATCCCG-1	ColEpi	0.964441
001-041_R_COL_EPI_5p_N1__TCCACACCAGACGTAG-1	ColEpi	2.22204
001-041_R_COL_EPI_5p_N1__ACGATGTGTCTCCACT-1	ColEpi	-0.122552
001-041_R_COL_EPI_5p_N1__TCATTACAGCCGCCTA-1	ColEpi	0.415952
001-041_R_COL_EPI_5p_N1__GACTAACTCTCACATT-1	ColEpi	0.266894
001-041_R_COL_EPI_5p_N1__GACAGAGCACCCATGG-1	ColEpi	1.22733
001-041_R_COL_EPI_5p_N1__GGACAGAGTTGTGGAG-1	ColEpi	0.317507
001-041_R_COL_EPI_5p_N1__GTTTCTAGTACTCGCG-1	ColEpi	0.938803
001-041_R_COL_EPI_5p_N1__GCTTGAATCTTTAGTC-1	ColEpi	0.947761
001-041_R_COL_EPI_5p_N1__GACGCGTGTTAAGAAC-1	ColEpi	0.761836
001-041_R_COL_EPI_5p_N1__CCGGTAGCAGGGTATG-1	ColEpi	1.10703
001-041_R_COL_EPI_5p_N1__AGTCTTTAGCTAAGAT-1	ColEpi	1.73927
001-041_R_COL_EPI_5p_N1__CTACGTCTCTCGATGA-1	ColEpi	-0.680013
001-041_R_COL_EPI_5p_N1__TTCTCAAAGCGGCTTC-1	ColEpi	0.776425
001-041_R_COL_EPI_5p_N1__AAAGCAACACAGAGGT-1	ColEpi	1.43106
001-041_R_COL_EPI_5p_N1__CCATTCGCATGAGCGA-1	ColEpi	0.099111
001-041_R_COL_EPI_5p_N1__TTCGGTCCAGCGTAAG-1	ColEpi	0.766176
001-041_R_COL_EPI_5p_N1__TCGTAGAAGCGTGAGT-1	ColEpi	0.681389
001-041_R_COL_EPI_5p_N1__GAACGGATCACAAACC-1	ColEpi	0.571503
001-041_R_COL_EPI_5p_N1__AGCATACAGACTAGGC-1	ColEpi	0.319064
001-041_R_COL_EPI_5p_N1__TACAGTGTCGTTACGA-1	ColEpi	-0.407174
001-041_R_COL_EPI_5p_N1__GCGGGTTAGTTCGCGC-1	ColEpi	0.759904
001-041_R_COL_EPI_5p_N1__CGTCTACCACTTGGAT-1	ColEpi	0.295479
001-041_R_COL_EPI_5p_N1__TTTGCGCGTATATGAG-1	ColEpi	1.11085
001-041_R_COL_EPI_5p_N1__ATCTGCCCACGAAGCA-1	ColEpi	1.17374
001-041_R_COL_EPI_5p_N1__GCGCCAAAGTAACCCT-1	ColEpi	1.62822
001-041_R_COL_EPI_5p_N1__TCGAGGCAGTTGTCGT-1	ColEpi	-0.287264
001-041_R_COL_EPI_5p_N1__CATGGCGCATCCAACA-1	ColEpi	2.19721
001-041_R_COL_EPI_5p_N1__CTTAACTAGGCTATCT-1	ColEpi	1.12711
001-041_R_COL_EPI_5p_N1__CGGACGTCAACCGCCA-1	ColEpi	0.332036
001-041_R_COL_EPI_5p_N1__ACATACGAGAAACCAT-1	ColEpi	0.596079
001-041_R_COL_EPI_5p_N1__TACCTTAAGGTGTGGT-1	ColEpi	1.6313
001-041_R_COL_EPI_5p_N1__CGCGGTATCACGCATA-1	ColEpi	-0.169341
001-041_R_COL_EPI_5p_N1__AGCTCTCGTTGTCTTT-1	ColEpi	0.981718
001-041_R_COL_EPI_5p_N1__CACAGTACAAGTAATG-1	ColEpi	0.641385
001-041_R_COL_EPI_5p_N1__CAGAATCTCGATGAGG-1	ColEpi	1.89452
001-041_R_COL_EPI_5p_N1__GGACATTTCACCCTCA-1	ColEpi	-0.544269
001-041_R_COL_EPI_5p_N1__TCCACACGTACAGCAG-1	ColEpi	2.11768
001-041_R_COL_EPI_5p_N1__GGTGAAGCACAGACTT-1	ColEpi	0.0753019
001-041_R_COL_EPI_5p_N1__GCGCAGTCACCGAAAG-1	ColEpi	1.85705
001-041_R_COL_EPI_5p_N1__TACTTGTTCATCACCC-1	ColEpi	2.00203
001-041_R_COL_EPI_5p_N1__ACGCCAGTCAATCTCT-1	ColEpi	0.847195
001-041_R_COL_EPI_5p_N1__GCATGTACAGATTGCT-1	ColEpi	-1.49155
001-041_R_COL_EPI_5p_N1__TCATTACTCAAACCGT-1	ColEpi	7.48602
001-041_R_COL_EPI_5p_N1__CTCGGAGCAGACTCGC-1	ColEpi	0.229986
001-041_R_COL_EPI_5p_N1__ACGATACGTTGAGGTG-1	ColEpi	0.408928
001-041_R_COL_EPI_5p_N1__GAACGGAAGAATGTTG-1	ColEpi	0.19246
001-041_R_COL_EPI_5p_N1__AATCCAGTCAAGCCTA-1	ColEpi	0.976287
001-041_R_COL_EPI_5p_N1__CTCGTCAAGCTGAACG-1	ColEpi	1.89326
001-041_R_COL_EPI_5p_N1__TACGGATTCACGCATA-1	ColEpi	0.295113
001-041_R_COL_EPI_5p_N1__CTTAACTAGATCACGG-1	ColEpi	1.30173
001-041_R_COL_EPI_5p_N1__GCACATAGTTAAGGGC-1	ColEpi	0.636969
001-041_R_COL_EPI_5p_N1__TATTACCGTATCACCA-1	ColEpi	-0.692002
001-041_R_COL_EPI_5p_N1__CCACCTATCGGATGTT-1	ColEpi	1.78881
001-041_R_COL_EPI_5p_N1__CTCTGGTAGCCTTGAT-1	ColEpi	2.52366
001-041_R_COL_EPI_5p_N1__ATAAGAGCAGATCCAT-1	ColEpi	0.740728
001-041_R_COL_EPI_5p_N1__CTACACCTCAAGATCC-1	ColEpi	-0.268755
001-041_R_COL_EPI_5p_N1__GTGTGCGAGCGAGAAA-1	ColEpi	0.714999
001-041_R_COL_EPI_5p_N1__AATCCAGCACGACTCG-1	ColEpi	1.25992
001-041_R_COL_EPI_5p_N1__GGGATGAAGGTGCTAG-1	ColEpi	0.598216
001-041_R_COL_EPI_5p_N1__TTAGGACTCTTCGAGA-1	ColEpi	1.29834
001-041_R_COL_EPI_5p_N1__GAACGGACATAGGATA-1	ColEpi	0.918447
001-041_R_COL_EPI_5p_N1__GATCAGTAGTTCGCAT-1	ColEpi	-0.0339523
001-041_R_COL_EPI_5p_N1__CGCTTCAAGCGATGAC-1	ColEpi	-0.0222683
001-041_R_COL_EPI_5p_N1__CAGTAACAGATGCCTT-1	ColEpi	-0.10848
001-041_R_COL_EPI_5p_N1__TACGGATCACATGACT-1	ColEpi	-0.0821671
001-041_R_COL_EPI_5p_N1__TAAGTGCGTGCACTTA-1	ColEpi	2.04326
001-041_R_COL_EPI_5p_N1__GCGCAGTAGGATTCGG-1	ColEpi	1.43919
001-041_R_COL_EPI_5p_N1__CCACGGAGTCCTGCTT-1	ColEpi	0.840791
001-041_R_COL_EPI_5p_N1__CCTACACGTCCAGTGC-1	ColEpi	1.58486
001-041_R_COL_EPI_5p_N1__GGGCACTCAAGTTCTG-1	ColEpi	1.78628
001-041_R_COL_EPI_5p_N1__ACCTTTATCAACACGT-1	ColEpi	-0.181372
001-041_R_COL_EPI_5p_N1__TCCACACTCTTGAGGT-1	ColEpi	0.762367
001-041_R_COL_EPI_5p_N1__GGGCACTTCATGTAGC-1	ColEpi	-0.259919
001-041_R_COL_EPI_5p_N1__GACGCGTTCATGTCTT-1	ColEpi	-0.500584
001-041_R_COL_EPI_5p_N1__CGAATGTGTACCCAAT-1	ColEpi	-0.567363
001-041_R_COL_EPI_5p_N1__TGCACCTCACGACGAA-1	ColEpi	0.117485
001-041_R_COL_EPI_5p_N1__CGACCTTAGCACACAG-1	ColEpi	0.393572
001-041_R_COL_EPI_5p_N1__GACGTGCGTAATCACC-1	ColEpi	2.06501
001-041_R_COL_EPI_5p_N1__GAACCTATCCGCTGTT-1	ColEpi	1.79851
001-041_R_COL_EPI_5p_N1__CACTCCATCAGGATCT-1	ColEpi	1.47004
001-041_R_COL_EPI_5p_N1__ACTGCTCAGGTAGCTG-1	ColEpi	0.202989
001-041_R_COL_EPI_5p_N1__TCGAGGCCAGCTGCAC-1	ColEpi	1.42539
001-041_R_COL_EPI_5p_N1__AACGTTGTCTGTTGAG-1	ColEpi	1.72596
001-041_R_COL_EPI_5p_N1__TCGGTAAAGCACGCCT-1	ColEpi	0.950027
001-041_R_COL_EPI_5p_N1__CGATCGGAGATAGGAG-1	ColEpi	-0.802496
001-041_R_COL_EPI_5p_N1__CGAGCCAAGGATGTAT-1	ColEpi	2.43453
001-041_R_COL_EPI_5p_N1__GTCATTTTCAGTTAGC-1	ColEpi	0.426341
001-041_R_COL_EPI_5p_N1__CACCACTCACGTCAGC-1	ColEpi	4.16949
001-041_R_COL_EPI_5p_N1__GAAGCAGCAGTATAAG-1	ColEpi	1.76365
001-041_R_COL_EPI_5p_N1__ACACCAAAGGACATTA-1	ColEpi	-0.276377
001-041_R_COL_EPI_5p_N1__AGTGTCAGTCTCAACA-1	ColEpi	0.181754
001-041_R_COL_EPI_5p_N1__CATCCACCATTTGCCC-1	ColEpi	0.448364
001-041_R_COL_EPI_5p_N1__GGCAATTTCAGTGTTG-1	ColEpi	0.379146
001-041_R_COL_EPI_5p_N1__TACACGAGTGTTGGGA-1	ColEpi	0.0363799
001-041_R_COL_EPI_5p_N1__CAGCTGGGTTGTGGCC-1	ColEpi	0.0451277
001-041_R_COL_EPI_5p_N1__GATCGTAGTCGCTTCT-1	ColEpi	1.00884
001-041_R_COL_EPI_5p_N1__CCTAGCTGTGGTGTAG-1	ColEpi	1.07772
001-041_R_COL_EPI_5p_N1__GATCGATGTTACCGAT-1	ColEpi	-0.345421
001-041_R_COL_EPI_5p_N1__ACGAGGATCCACGACG-1	ColEpi	0.0736375
001-041_R_COL_EPI_5p_N1__CGAACATTCGGTCCGA-1	ColEpi	-0.10005
001-041_R_COL_EPI_5p_N1__CGGAGTCAGTTTCCTT-1	ColEpi	-0.0461638
001-041_R_COL_EPI_5p_N1__AGTTGGTCAAGTCATC-1	ColEpi	1.46715
001-041_R_COL_EPI_5p_N1__ATCACGAAGTGTCTCA-1	ColEpi	0.889834
001-041_R_COL_EPI_5p_N1__CTCGGAGCAAACAACA-1	ColEpi	2.98715
001-041_R_COL_EPI_5p_N1__TCAGGTATCAACACCA-1	ColEpi	0.0101414
001-041_R_COL_EPI_5p_N1__GGTGAAGCATCCCACT-1	ColEpi	2.77666
001-041_R_COL_EPI_5p_N1__CAGAATCCAGTATGCT-1	ColEpi	-0.270329
001-041_R_COL_EPI_5p_N1__ATGTGTGGTACCGAGA-1	ColEpi	-0.126444
001-041_R_COL_EPI_5p_N1__TGCTGCTTCTTGTCAT-1	ColEpi	-0.155535
001-041_R_COL_EPI_5p_N1__AGCTCCTAGTCTCAAC-1	ColEpi	3.08465
001-041_R_COL_EPI_5p_N1__AGAGTGGTCAGCTCGG-1	ColEpi	0.341842
001-041_R_COL_EPI_5p_N1__TTTCCTCAGAGTACCG-1	ColEpi	3.48888
001-041_R_COL_EPI_5p_N1__CTCATTATCGAATCCA-1	ColEpi	-0.0251944
001-041_R_COL_EPI_5p_N1__TTCTACAAGGTGTGGT-1	ColEpi	0.523929
001-041_R_COL_EPI_5p_N1__ACACCAAGTTCGGCAC-1	ColEpi	2.46784
001-041_R_COL_EPI_5p_N1__TTGCGTCTCGCGCCAA-1	ColEpi	7.11447
001-041_R_COL_EPI_5p_N1__CGCTTCATCACTCCTG-1	ColEpi	-0.160303
001-041_R_COL_EPI_5p_N1__CTGAAACCATCCTTGC-1	ColEpi	0.480473
001-041_R_COL_EPI_5p_N1__GGCGTGTCACGAGGTA-1	ColEpi	1.72091
001-041_R_COL_EPI_5p_N1__TACACGATCTCTTGAT-1	ColEpi	-0.0146194
001-041_R_COL_EPI_5p_N1__ACGGCCACACATGACT-1	ColEpi	-0.0851375
001-041_R_COL_EPI_5p_N1__AACGTTGCACATCCGG-1	ColEpi	0.515592
001-041_R_COL_EPI_5p_N1__GCTGCTTGTTGAACTC-1	ColEpi	-0.140523
001-041_R_COL_EPI_5p_N1__TGAGCCGCAGCCTTTC-1	ColEpi	-0.239385
001-041_R_COL_EPI_5p_N1__TTGACTTAGTAACCCT-1	ColEpi	-0.335283
001-041_R_COL_EPI_5p_N1__AGTGAGGGTCGATTGT-1	ColEpi	0.277928
001-041_R_COL_EPI_5p_N1__CGCGTTTAGCTGCCCA-1	ColEpi	0.545269
001-041_R_COL_EPI_5p_N1__CGCCAAGTCCTAGTGA-1	ColEpi	1.16241
001-041_R_COL_EPI_5p_N1__CTCGAGGAGCCAACAG-1	ColEpi	-0.963885
001-041_R_COL_EPI_5p_N1__CTTACCGTCGAGGTAG-1	ColEpi	-0.594658
001-041_R_COL_EPI_5p_N1__GCCTCTAAGGTTACCT-1	ColEpi	0.708312
001-041_R_COL_EPI_5p_N1__CTTCTCTCAAGTTAAG-1	ColEpi	-0.22453
001-041_R_COL_EPI_5p_N1__TCGCGAGTCGTCACGG-1	ColEpi	0.50895
001-041_R_COL_EPI_5p_N1__TCTCTAATCGTCCGTT-1	ColEpi	-0.130776
001-041_R_COL_EPI_5p_N1__CGTTCTGTCCGATATG-1	ColEpi	0.939111
001-041_R_COL_EPI_5p_N1__GTCACGGGTGGTGTAG-1	ColEpi	-0.130744
001-041_R_COL_EPI_5p_N1__CGTTGGGGTCTAAACC-1	ColEpi	0.306297
001-041_R_COL_EPI_5p_N1__GTGTGCGAGGACCACA-1	ColEpi	0.672516
001-041_R_COL_EPI_5p_N1__GAGTCCGGTTCCGTCT-1	ColEpi	-0.482967
001-041_R_COL_EPI_5p_N1__GTTCTCGGTGATAAAC-1	ColEpi	3.64342
001-041_R_COL_EPI_5p_N1__GAAACTCAGACTCGGA-1	ColEpi	0.856789
001-041_R_COL_EPI_5p_N1__CGTCAGGCACAACTGT-1	ColEpi	-1.08528
001-041_R_COL_EPI_5p_N1__GATCGATAGGCCGAAT-1	ColEpi	-0.0358971
001-041_R_COL_EPI_5p_N1__GTCACAAAGCAGCCTC-1	ColEpi	2.39018
001-041_R_COL_EPI_5p_N1__ACGATGTCAAACGTGG-1	ColEpi	1.20552
001-041_R_COL_EPI_5p_N1__GTGGGTCTCAGGATCT-1	ColEpi	0.149678
001-041_R_COL_EPI_5p_N1__AGTGTCAAGTACTTGC-1	ColEpi	0.583891
001-041_R_COL_EPI_5p_N1__CCACGGATCGAGAGCA-1	ColEpi	-0.736502
001-041_R_COL_EPI_5p_N1__ACTGCTCGTCATGCCG-1	ColEpi	-0.154532
001-041_R_COL_EPI_5p_N1__GGGTCTGAGAGCTGCA-1	ColEpi	1.58209
001-041_R_COL_EPI_5p_N1__ATGCGATGTGCAACTT-1	ColEpi	2.12811
001-041_R_COL_EPI_5p_N1__TTTGTCAGTTACGTCA-1	ColEpi	1.16219
001-041_R_COL_EPI_5p_N1__TTCTACACAGTCAGAG-1	ColEpi	0.43324
001-041_R_COL_EPI_5p_N1__AGTAGTCCACATTCGA-1	ColEpi	2.08255
001-041_R_COL_EPI_5p_N1__TTCTCCTTCATGCATG-1	ColEpi	0.336718
001-041_R_COL_EPI_5p_N1__CTTACCGGTCGCATAT-1	ColEpi	0.934725
001-041_R_COL_EPI_5p_N1__ATTGGTGCAACACCTA-1	ColEpi	1.69779
001-041_R_COL_EPI_5p_N1__GCGAGAAGTTGTTTGG-1	ColEpi	0.0585795
001-041_R_COL_EPI_5p_N1__CATATGGCACTAAGTC-1	ColEpi	2.82247
001-041_R_COL_EPI_5p_N1__TTCCCAGGTGGTCTCG-1	ColEpi	0.924974
001-041_R_COL_EPI_5p_N1__CTACCCAGTCCTCTTG-1	ColEpi	-0.146981
001-041_R_COL_EPI_5p_N1__CTTAGGAAGATCCCGC-1	ColEpi	3.15033
001-041_R_COL_EPI_5p_N1__CACACTCAGCAATCTC-1	ColEpi	1.86896
001-041_R_COL_EPI_5p_N1__GTGTTAGCATGCAACT-1	ColEpi	2.40469
001-041_R_COL_EPI_5p_N1__ACTGCTCCATATACCG-1	ColEpi	0.565061
001-041_R_COL_EPI_5p_N1__TCGCGTTGTCTCTCGT-1	ColEpi	-0.0640942
001-041_R_COL_EPI_5p_N1__GCTTCCAGTATCGCAT-1	ColEpi	0.298459
001-041_R_COL_EPI_5p_N1__CTCATTATCGGCGCAT-1	ColEpi	2.45698
001-041_R_COL_EPI_5p_N1__AGGTCCGCAATCCAAC-1	ColEpi	0.404846
001-041_R_COL_EPI_5p_N1__ACTGAACGTATGAAAC-1	ColEpi	0.223506
001-041_R_COL_EPI_5p_N1__CTGCTGTCATTTCACT-1	ColEpi	-0.463064
001-041_R_COL_EPI_5p_N1__CCCTCCTTCTTAACCT-1	ColEpi	0.552441
001-041_R_COL_EPI_5p_N1__GTTCATTCAACAACCT-1	ColEpi	-0.0877354
001-041_R_COL_EPI_5p_N1__GGAGCAATCTAACGGT-1	ColEpi	0.627702
001-041_R_COL_EPI_5p_N1__GCATGTAAGTACGTTC-1	ColEpi	0.849637
001-041_R_COL_EPI_5p_N1__CTAATGGTCAGCGATT-1	ColEpi	1.1745
001-041_R_COL_EPI_5p_N1__GCGGGTTTCCGCATAA-1	ColEpi	1.44895
001-041_R_COL_EPI_5p_N1__CACAGTATCAATCACG-1	ColEpi	-0.0272094
001-041_R_COL_EPI_5p_N1__GTCTTCGGTTTAGCTG-1	ColEpi	-0.719717
001-041_R_COL_EPI_5p_N1__CGAATGTCACAGACTT-1	ColEpi	1.13156
001-041_R_COL_EPI_5p_N1__AGCGTATAGCTAGTGG-1	ColEpi	0.996983
001-041_R_COL_EPI_5p_N1__CAACTAGTCAGAAATG-1	ColEpi	-0.357698
001-041_R_COL_EPI_5p_N1__CTACACCTCTAGCACA-1	ColEpi	1.55273
001-041_R_COL_EPI_5p_N1__CGATCGGTCCTATGTT-1	ColEpi	-0.305644
001-041_R_COL_EPI_5p_N1__CCTTTCTGTACATCCA-1	ColEpi	-0.366053
001-041_R_COL_EPI_5p_N1__ATTGGTGCATTCACTT-1	ColEpi	5.43955
001-041_R_COL_EPI_5p_N1__ATTGGTGGTTAAGTAG-1	ColEpi	0.860806
001-041_R_COL_EPI_5p_N1__GGGAGATTCCGATATG-1	ColEpi	0.647809
001-041_R_COL_EPI_5p_N1__ACTTACTAGCCAACAG-1	ColEpi	2.14398
001-041_R_COL_EPI_5p_N1__TGTCCCAGTCACTTCC-1	ColEpi	-0.780431
001-041_R_COL_EPI_5p_N1__GGATTACGTGCAGGTA-1	ColEpi	0.435749
001-041_R_COL_EPI_5p_N1__TGCCCTATCGAGGTAG-1	ColEpi	-0.826602
001-041_R_COL_EPI_5p_N1__TGGTTAGTCACCGGGT-1	ColEpi	0.810405
001-041_R_COL_EPI_5p_N1__GGCTGGTGTCAGAATA-1	ColEpi	-0.264663
001-041_R_COL_EPI_5p_N1__GAAGCAGCATATGGTC-1	ColEpi	1.80701
001-041_R_COL_EPI_5p_N1__CACTCCATCCTTTACA-1	ColEpi	0.565431
001-041_R_COL_EPI_5p_N1__CCTTCGAGTCTTCTCG-1	ColEpi	-1.31315
001-041_R_COL_EPI_5p_N1__TGGCCAGGTCTCAACA-1	ColEpi	0.952849
001-041_R_COL_EPI_5p_N1__CATTATCGTAACGCGA-1	ColEpi	1.68094
001-041_R_COL_EPI_5p_N1__AACACGTCATCCCATC-1	ColEpi	0.223948
001-041_R_COL_EPI_5p_N1__TCAGATGGTATAGGGC-1	ColEpi	1.09426
001-041_R_COL_EPI_5p_N1__GGGACCTTCAGCTCTC-1	ColEpi	0.940278
001-041_R_COL_EPI_5p_N1__GCTCCTATCCTCTAGC-1	ColEpi	-0.175291
001-041_R_COL_EPI_5p_N1__CTCGTCATCTGCAGTA-1	ColEpi	0.885076
001-041_R_COL_EPI_5p_N1__GCGCAACGTCATACTG-1	ColEpi	1.48414
001-041_R_COL_EPI_5p_N1__AAGGCAGAGCTAGTTC-1	ColEpi	1.04409
001-041_R_COL_EPI_5p_N1__AAAGATGGTAGCACGA-1	ColEpi	1.4222
001-041_R_COL_EPI_5p_N1__CACACCTGTCACTGGC-1	ColEpi	6.35199
001-041_R_COL_EPI_5p_N1__GGAAAGCCAATGGACG-1	ColEpi	1.48457
001-041_R_COL_EPI_5p_N1__GTCACAAAGCTGAACG-1	ColEpi	1.97466
001-041_R_COL_EPI_5p_N1__GGCGTGTGTCTGCCAG-1	ColEpi	0.741029
001-041_R_COL_EPI_5p_N1__TGCGTGGGTACAGTTC-1	ColEpi	1.51616
001-041_R_COL_EPI_5p_N1__AGAGTGGGTTGCCTCT-1	ColEpi	-0.849461
001-041_R_COL_EPI_5p_N1__GTTCATTTCTATCCTA-1	ColEpi	0.793312
001-041_R_COL_EPI_5p_N1__CACACAAAGCGGCTTC-1	ColEpi	1.571
001-041_R_COL_EPI_5p_N1__GCAGCCAGTCAGTGGA-1	ColEpi	1.46727
001-041_R_COL_EPI_5p_N1__CCTTTCTAGAACTGTA-1	ColEpi	3.40132
001-041_R_COL_EPI_5p_N1__GACGTGCGTACGCACC-1	ColEpi	-0.255889
001-041_R_COL_EPI_5p_N1__TTTGTCAGTAATTGGA-1	ColEpi	-0.0183629
001-041_R_COL_EPI_5p_N1__GGATTACGTCGGCATC-1	ColEpi	-0.513658
001-041_R_COL_EPI_5p_N1__GGAGCAATCGTGGACC-1	ColEpi	0.283632
001-041_R_COL_EPI_5p_N1__AGCCTAATCCATTCTA-1	ColEpi	1.0405
001-041_R_COL_EPI_5p_N1__CAGTCCTCAATGTTGC-1	ColEpi	2.20327
001-041_R_COL_EPI_5p_N1__GTACTTTAGTAGCGGT-1	ColEpi	2.72512
001-041_R_COL_EPI_5p_N1__ATCACGAGTGGAAAGA-1	ColEpi	0.666136
001-041_R_COL_EPI_5p_N1__GTGCAGCCACGGCGTT-1	ColEpi	2.86997
001-041_R_COL_EPI_5p_N1__GCGCCAATCTCAAGTG-1	ColEpi	-0.218803
001-041_R_COL_EPI_5p_N1__CTAACTTAGGAGTACC-1	ColEpi	0.209312
001-041_R_COL_EPI_5p_N1__GGGCACTCAATGGAGC-1	ColEpi	1.93551
001-041_R_COL_EPI_5p_N1__GGGCATCTCTGCTGTC-1	ColEpi	0.221306
001-041_R_COL_EPI_5p_N1__ACGATGTAGAGACGAA-1	ColEpi	1.19246
001-041_R_COL_EPI_5p_N1__GTAACTGGTAATAGCA-1	ColEpi	0.567022
001-041_R_COL_EPI_5p_N1__TAAGCGTTCAACTCTT-1	ColEpi	0.160685
001-041_R_COL_EPI_5p_N1__AGAGCTTAGTCGTACT-1	ColEpi	1.33296
001-041_R_COL_EPI_5p_N1__CTGTTTACATCGGGTC-1	ColEpi	0.321589
001-041_R_COL_EPI_5p_N1__TCACGAATCTATCCTA-1	ColEpi	0.0308014
001-041_R_COL_EPI_5p_N1__TGGGAAGAGTACGACG-1	ColEpi	1.4307
001-041_R_COL_EPI_5p_N1__TAGACCACACTAGTAC-1	ColEpi	0.893965
001-041_R_COL_EPI_5p_N1__CCTACCAGTCCAGTGC-1	ColEpi	1.8036
001-041_R_COL_EPI_5p_N1__GAACCTATCCACTCCA-1	ColEpi	-0.20737
001-041_R_COL_EPI_5p_N1__AAATGCCTCGGTGTTA-1	ColEpi	-0.729201
001-041_R_COL_EPI_5p_N1__TGTCCCATCGGTGTTA-1	ColEpi	0.605582
001-041_R_COL_EPI_5p_N1__GCGGGTTGTGCCTGTG-1	ColEpi	0.222096
001-041_R_COL_EPI_5p_N1__TCTTCGGAGAGTTGGC-1	ColEpi	0.658589
001-041_R_COL_EPI_5p_N1__CGGACTGCAAGTTGTC-1	ColEpi	1.50488
001-041_R_COL_EPI_5p_N1__CTAGTGATCATTCACT-1	ColEpi	1.16684
001-041_R_COL_EPI_5p_N1__AGTGTCACAAATTGCC-1	ColEpi	2.92208
001-041_R_COL_EPI_5p_N1__CGTCAGGAGCTAGTTC-1	ColEpi	0.542438
001-041_R_COL_EPI_5p_N1__GAACATCGTTAGATGA-1	ColEpi	4.09259
001-041_R_COL_EPI_5p_N1__CCGTGGAGTATAATGG-1	ColEpi	0.658945
001-041_R_COL_EPI_5p_N1__ATAACGCGTGTGAATA-1	ColEpi	1.84972
001-041_R_COL_EPI_5p_N1__GTCGGGTGTGTTAAGA-1	ColEpi	-0.202326
001-041_R_COL_EPI_5p_N1__TGATTTCAGGGTGTTG-1	ColEpi	0.0435627
001-041_R_COL_EPI_5p_N1__CAACCTCTCCACGCAG-1	ColEpi	1.75273
001-041_R_COL_EPI_5p_N1__GACCAATGTTCGTGAT-1	ColEpi	0.426723
001-041_R_COL_EPI_5p_N1__AGCTCCTAGCTAACTC-1	ColEpi	-0.0155671
001-041_R_COL_EPI_5p_N1__AACCATGCAAGCTGTT-1	ColEpi	3.31728
001-041_R_COL_EPI_5p_N1__AACTCCCTCCTACAGA-1	ColEpi	1.30381
001-041_R_COL_EPI_5p_N1__CGTGTCTCATGCGCAC-1	ColEpi	-0.577563
001-041_R_COL_EPI_5p_N1__TCTTCGGTCTATCCTA-1	ColEpi	1.28436
001-041_R_COL_EPI_5p_N1__GTTCATTGTTATCCGA-1	ColEpi	-0.0605823
001-041_R_COL_EPI_5p_N1__CGGACACAGGCAGTCA-1	ColEpi	0.752585
001-041_R_COL_EPI_5p_N1__CGAGCCAAGTTGTAGA-1	ColEpi	1.74373
001-041_R_COL_EPI_5p_N1__GTCACGGTCGTTGACA-1	ColEpi	0.454014
001-041_R_COL_EPI_5p_N1__GTCGGGTCACATTTCT-1	ColEpi	1.55247
001-041_R_COL_EPI_5p_N1__TTCCCAGGTCCTCTTG-1	ColEpi	0.353592
001-041_R_COL_EPI_5p_N1__GGGTTGCAGGGTCGAT-1	ColEpi	0.411033
001-041_R_COL_EPI_5p_N1__GCTTCCACAACACCTA-1	ColEpi	-1.01538
001-041_R_COL_EPI_5p_N1__CAGCGACAGCTAGCCC-1	ColEpi	0.39121
001-041_R_COL_EPI_5p_N1__ATCATCTTCGCATGAT-1	ColEpi	-1.40408
001-041_R_COL_EPI_5p_N1__CATGCCTTCACCGGGT-1	ColEpi	1.09594
001-041_R_COL_EPI_5p_N1__GGCTGGTCATTATCTC-1	ColEpi	-0.775987
001-041_R_COL_EPI_5p_N1__CATATGGCATGGAATA-1	ColEpi	-0.0955142
001-041_R_COL_EPI_5p_N1__ACACCCTTCAACACGT-1	ColEpi	1.86887
001-041_R_COL_EPI_5p_N1__GAAGCAGGTAGAGCTG-1	ColEpi	1.32765
001-041_R_COL_EPI_5p_N1__ATCGAGTCATCCTAGA-1	ColEpi	0.754392
001-041_R_COL_EPI_5p_N1__TCAACGAGTCAGAGGT-1	ColEpi	1.23031
001-041_R_COL_EPI_5p_N1__AAACCTGGTAAGCACG-1	ColEpi	2.57182
001-041_R_COL_EPI_5p_N1__CACAGTACAGTTTACG-1	ColEpi	5.81192
001-041_R_COL_EPI_5p_N1__GACGCGTGTATAGGGC-1	ColEpi	0.468591
001-041_R_COL_EPI_5p_N1__ACAGCTAGTACAAGTA-1	ColEpi	1.31493
001-041_R_COL_EPI_5p_N1__AAGGTTCTCTACCTGC-1	ColEpi	2.30118
001-041_R_COL_EPI_5p_N1__TGCGGGTGTCACAAGG-1	ColEpi	0.525472
001-041_R_COL_EPI_5p_N1__GGTGCGTCATCGTCGG-1	ColEpi	-0.12148
001-041_R_COL_EPI_5p_N1__AGCTTGAAGCAGATCG-1	ColEpi	0.163896
001-041_R_COL_EPI_5p_N1__CATGGCGGTATGAATG-1	ColEpi	1.9205
001-041_R_COL_EPI_5p_N1__CTACACCTCGATGAGG-1	ColEpi	3.21123
001-041_R_COL_EPI_5p_N1__TATTACCCACATTTCT-1	ColEpi	1.43869
001-041_R_COL_EPI_5p_N1__CCTTCCCTCATTATCC-1	ColEpi	2.92816
001-041_R_COL_EPI_5p_N1__ACGCAGCGTGAGGGTT-1	ColEpi	2.75955
001-041_R_COL_EPI_5p_N1__TTTGGTTAGTTAGCGG-1	ColEpi	1.14101
001-041_R_COL_EPI_5p_N1__CCTAGCTAGCCGCCTA-1	ColEpi	2.44102
001-041_R_COL_EPI_5p_N1__CAAGTTGAGTACGTAA-1	ColEpi	0.647476
001-041_R_COL_EPI_5p_N1__CATGCCTAGACCTAGG-1	ColEpi	1.15414
001-041_R_COL_EPI_5p_N1__GGGACCTAGATGAGAG-1	ColEpi	0.820134
001-041_R_COL_EPI_5p_N1__GCAGCCATCGCTTAGA-1	ColEpi	-0.318867
001-041_R_COL_EPI_5p_N1__GCGACCAGTTATCCGA-1	ColEpi	0.612294
001-041_R_COL_EPI_5p_N1__CTGATAGAGCCACCTG-1	ColEpi	-0.0563596
001-041_R_COL_EPI_5p_N1__ATTATCCAGGAATCGC-1	ColEpi	0.497674
001-041_R_COL_EPI_5p_N1__AGGCCACTCTTGCATT-1	ColEpi	-0.425896
001-041_R_COL_EPI_5p_N1__CTAAGACCAAGCCGTC-1	ColEpi	-0.961005
001-041_R_COL_EPI_5p_N1__CAGGTGCAGTCATGCT-1	ColEpi	0.253302
001-041_R_COL_EPI_5p_N1__TTGTAGGTCGGAGCAA-1	ColEpi	0.657786
001-041_R_COL_EPI_5p_N1__TCATTTGTCTGTGCAA-1	ColEpi	3.82936
001-041_R_COL_EPI_5p_N1__ATCCACCAGAATCTCC-1	ColEpi	9.82065
001-041_R_COL_EPI_5p_N1__TACCTTAAGGGTGTGT-1	ColEpi	-0.781006
001-041_R_COL_EPI_5p_N1__TCAGGATTCTCCTATA-1	ColEpi	0.586563
001-041_R_COL_EPI_5p_N1__CCACTACGTGAGTATA-1	ColEpi	0.0924545
001-041_R_COL_EPI_5p_N1__GTCCTCAGTCACTGGC-1	ColEpi	0.596417
001-041_R_COL_EPI_5p_N1__CTCGGAGGTCAAAGAT-1	ColEpi	-0.377068
001-041_R_COL_EPI_5p_N1__ACTGAGTCAATGGTCT-1	ColEpi	1.52448
001-041_R_COL_EPI_5p_N1__GGACATTGTTACCAGT-1	ColEpi	1.75812
001-041_R_COL_EPI_5p_N1__ATTGGACCAATGTAAG-1	ColEpi	2.44332
001-041_R_COL_EPI_5p_N1__TTAGGCATCAGGTTCA-1	ColEpi	-0.523472
001-041_R_COL_EPI_5p_N1__GCAGCCATCCTTAATC-1	ColEpi	0.56158
001-041_R_COL_EPI_5p_N1__TTTACTGCATCCCACT-1	ColEpi	1.79582
001-041_R_COL_EPI_5p_N1__CACCTTGAGCCAGAAC-1	ColEpi	0.176784
001-041_R_COL_EPI_5p_N1__GATCAGTTCTTGAGGT-1	ColEpi	-0.360542
001-041_R_COL_EPI_5p_N1__TACGGGCCAACGATGG-1	ColEpi	0.420306
001-041_R_COL_EPI_5p_N1__GACGGCTTCAAACCAC-1	ColEpi	2.91585
001-041_R_COL_EPI_5p_N1__ACACTGAGTTCCATGA-1	ColEpi	2.92677
001-041_R_COL_EPI_5p_N1__GTCTCGTCAGCTGCAC-1	ColEpi	-0.332652
001-041_R_COL_EPI_5p_N1__GTCTCGTCAACACCCG-1	ColEpi	0.413002
001-041_R_COL_EPI_5p_N1__ACGATACCATGACATC-1	ColEpi	0.37515
001-041_R_COL_EPI_5p_N1__TAAGCGTAGTCCGGTC-1	ColEpi	0.167594
001-041_R_COL_EPI_5p_N1__AGCTCTCTCCAGGGCT-1	ColEpi	1.16765
001-041_R_COL_EPI_5p_N1__GGGAATGAGGATGGAA-1	ColEpi	1.72673
001-041_R_COL_EPI_5p_N1__GTCGTAAGTTGGTGGA-1	ColEpi	0.500627
001-041_R_COL_EPI_5p_N1__GCGCAACGTTCGTTGA-1	ColEpi	0.365968
001-041_R_COL_EPI_5p_N1__CGACTTCCAAGACACG-1	ColEpi	1.45907
001-041_R_COL_EPI_5p_N1__TAAACCGTCAGCACAT-1	ColEpi	2.50275
001-041_R_COL_EPI_5p_N1__TTTGTCACACGAAATA-1	ColEpi	0.463085
001-041_R_COL_EPI_5p_N1__TGATTTCTCGCATGGC-1	ColEpi	1.59356
001-041_R_COL_EPI_5p_N1__TCAATCTAGGGCTTCC-1	ColEpi	0.0282232
001-041_R_COL_EPI_5p_N1__AACGTTGAGGCCGAAT-1	ColEpi	0.106472
001-041_R_COL_EPI_5p_N1__CATCGAAGTCTCCACT-1	ColEpi	-0.803633
001-041_R_COL_EPI_5p_N1__CGGCTAGTCCTGTACC-1	ColEpi	-0.224622
001-041_R_COL_EPI_5p_N1__CTGAAGTCAAGGACAC-1	ColEpi	0.453979
001-041_R_COL_EPI_5p_N1__GATCGTACACATTTCT-1	ColEpi	1.08611
001-041_R_COL_EPI_5p_N1__CGTGTCTGTATAATGG-1	ColEpi	2.5707
001-041_R_COL_EPI_5p_N1__TGAGAGGTCCTTGGTC-1	ColEpi	0.345774
001-041_R_COL_EPI_5p_N1__CGATCGGAGGAATGGA-1	ColEpi	0.884873
001-041_R_COL_EPI_5p_N1__TGACAACAGGCGCTCT-1	ColEpi	0.543015
001-041_R_COL_EPI_5p_N1__CACACCTAGTGTCTCA-1	ColEpi	1.54869
001-041_R_COL_EPI_5p_N1__CAACCTCAGGCTCATT-1	ColEpi	0.802822
001-041_R_COL_EPI_5p_N1__TGTCCCACATGGTAGG-1	ColEpi	-0.785945
001-041_R_COL_EPI_5p_N1__GTGTGCGCATCACCCT-1	ColEpi	-0.106628
001-041_R_COL_EPI_5p_N1__GGTGAAGCATCCTTGC-1	ColEpi	0.67493
001-041_R_COL_EPI_5p_N1__GTGTGCGTCTCGCTTG-1	ColEpi	2.84264
001-041_R_COL_EPI_5p_N1__GGGTCTGCATGCAATC-1	ColEpi	0.694927
001-041_R_COL_EPI_5p_N1__TAGGCATCATTAGCCA-1	ColEpi	1.51721
001-041_R_COL_EPI_5p_N1__TCAGCTCGTAGCGTGA-1	ColEpi	1.30794
001-041_R_COL_EPI_5p_N1__TACGGATCACTATCTT-1	ColEpi	1.67237
001-041_R_COL_EPI_5p_N1__GCATGATAGCGCTTAT-1	ColEpi	4.14123
001-041_R_COL_EPI_5p_N1__AGAATAGAGCTCTCGG-1	ColEpi	0.335208
001-041_R_COL_EPI_5p_N1__AAACCTGTCAGGTTCA-1	ColEpi	1.2297
001-041_R_COL_EPI_5p_N1__TAGTGGTTCCGTAGTA-1	ColEpi	0.721223
001-041_R_COL_EPI_5p_N1__ACATCAGAGAATTCCC-1	ColEpi	2.91983
001-041_R_COL_EPI_5p_N1__TTAGTTCCAGCTGTTA-1	ColEpi	1.19354
001-041_R_COL_EPI_5p_N1__CCTACACGTAGCGTCC-1	ColEpi	0.646266
001-041_R_COL_EPI_5p_N1__GTGCATAGTCTTCAAG-1	ColEpi	0.204984
001-041_R_COL_EPI_5p_N1__GATCTAGTCATGTCCC-1	ColEpi	-0.158281
001-041_R_COL_EPI_5p_N1__GAAACTCAGCAACGGT-1	ColEpi	0.392526
001-041_R_COL_EPI_5p_N1__TCGCGAGAGAACTCGG-1	ColEpi	1.51533
001-041_R_COL_EPI_5p_N1__GCGCCAATCTAGAGTC-1	ColEpi	0.270447
001-041_R_COL_EPI_5p_N1__CGCTTCACATGCAACT-1	ColEpi	-0.00019082
001-041_R_COL_EPI_5p_N1__CTTAACTTCCTAGTGA-1	ColEpi	-0.0710892
001-041_R_COL_EPI_5p_N1__TGAGAGGGTCAAGCGA-1	ColEpi	1.39535
001-041_R_COL_EPI_5p_N1__AGGCCGTAGCCGATTT-1	ColEpi	0.234357
001-041_R_COL_EPI_5p_N1__CTAGTGACACGGATAG-1	ColEpi	0.12997
001-041_R_COL_EPI_5p_N1__GTGTTAGCAGATCCAT-1	ColEpi	2.94385
001-041_R_COL_EPI_5p_N1__TAAGAGAAGCCCAACC-1	ColEpi	-0.384787
001-041_R_COL_EPI_5p_N1__ACGGAGAAGGACATTA-1	ColEpi	1.62847
001-041_R_COL_EPI_5p_N1__CGATGGCTCTGTCTCG-1	ColEpi	3.24333
001-041_R_COL_EPI_5p_N1__TGATTTCCACGGCTAC-1	ColEpi	1.29039
001-041_R_COL_EPI_5p_N1__TGAGAGGAGAAGCCCA-1	ColEpi	0.973416
001-041_R_COL_EPI_5p_N1__CAGAGAGTCAGTTTGG-1	ColEpi	0.720639
001-041_R_COL_EPI_5p_N1__GACCAATCATGCAACT-1	ColEpi	0.268093
001-041_R_COL_EPI_5p_N1__AGGTCATTCAGCAACT-1	ColEpi	0.228667
001-041_R_COL_EPI_5p_N1__ACCCACTAGGTGGGTT-1	ColEpi	2.22987
001-041_R_COL_EPI_5p_N1__ACGAGGATCGTGGGAA-1	ColEpi	-0.110859
001-041_R_COL_EPI_5p_N1__AAGTCTGGTGAGTATA-1	ColEpi	0.617088
001-041_R_COL_EPI_5p_N1__GCTTGAATCTCCTATA-1	ColEpi	0.664123
001-041_R_COL_EPI_5p_N1__AAGCCGCTCGTCTGCT-1	ColEpi	2.82522
001-041_R_COL_EPI_5p_N1__CAACCTCGTGATGTCT-1	ColEpi	-0.36881
001-041_R_COL_EPI_5p_N1__CGGCTAGTCCTAGTGA-1	ColEpi	1.99961
001-041_R_COL_EPI_5p_N1__GCGCCAAAGATCCCAT-1	ColEpi	0.580777
001-041_R_COL_EPI_5p_N1__CGTTAGAAGATGTGTA-1	ColEpi	8.88618
001-041_R_COL_EPI_5p_N1__CAGATCAGTTACAGAA-1	ColEpi	1.08301
001-041_R_COL_EPI_5p_N1__CGTGTCTTCACCCGAG-1	ColEpi	0.828426
001-041_R_COL_EPI_5p_N1__GAATAAGGTTCGAATC-1	ColEpi	0.160639
001-041_R_COL_EPI_5p_N1__TCTGAGATCATGTGGT-1	ColEpi	-0.0804799
001-041_R_COL_EPI_5p_N1__GCATGCGTCTTGACGA-1	ColEpi	0.2469
001-041_R_COL_EPI_5p_N1__CTCGGAGTCGAGCCCA-1	ColEpi	0.805796
001-041_R_COL_EPI_5p_N1__ATGCGATAGAAACCAT-1	ColEpi	-0.597631
001-041_R_COL_EPI_5p_N1__GGCTGGTAGGAACTGC-1	ColEpi	0.368977
001-041_R_COL_EPI_5p_N1__CGCGGTAAGTCGATAA-1	ColEpi	1.03043
001-041_R_COL_EPI_5p_N1__ATAGACCGTGACTACT-1	ColEpi	1.52392
001-041_R_COL_EPI_5p_N1__TTGCCGTAGTACGATA-1	ColEpi	1.98281
001-041_R_COL_EPI_5p_N1__GCCTCTAAGCACAGGT-1	ColEpi	2.48939
001-041_R_COL_EPI_5p_N1__ATCACGATCTGCAGTA-1	ColEpi	1.66894
001-041_R_COL_EPI_5p_N1__TTAGTTCTCCTTGACC-1	ColEpi	2.13053
001-041_R_COL_EPI_5p_N1__CAAGTTGTCCTTAATC-1	ColEpi	0.127951
001-041_R_COL_EPI_5p_N1__ACGGGCTGTTCCCGAG-1	ColEpi	-0.758483
001-041_R_COL_EPI_5p_N1__GATCTAGCACTGTTAG-1	ColEpi	0.293504
001-041_R_COL_EPI_5p_N1__ATGGGAGGTGCCTTGG-1	ColEpi	1.97884
001-041_R_COL_EPI_5p_N1__CACATAGGTCAAAGCG-1	ColEpi	-0.395647
001-041_R_COL_EPI_5p_N1__TTAGGACCAATAGCAA-1	ColEpi	3.04484
001-041_R_COL_EPI_5p_N1__CTTAGGAAGTCGTTTG-1	ColEpi	0.438664
001-041_R_COL_EPI_5p_N1__CAGAGAGCATTTCAGG-1	ColEpi	-0.734725
001-041_R_COL_EPI_5p_N1__CCGTGGACAGGTCGTC-1	ColEpi	0.492066
001-041_R_COL_EPI_5p_N1__GTGCGGTAGATAGTCA-1	ColEpi	-0.536118
001-041_R_COL_EPI_5p_N1__AACACGTGTCCCTTGT-1	ColEpi	0.994153
001-041_R_COL_EPI_5p_N1__ACGATGTAGCCAGTTT-1	ColEpi	0.567003
001-041_R_COL_EPI_5p_N1__TATGCCCTCCAGTATG-1	ColEpi	-0.111066
001-041_R_COL_EPI_5p_N1__ATCTACTAGAGTTGGC-1	ColEpi	3.83866
001-041_R_COL_EPI_5p_N1__ACGCCAGCACTCTGTC-1	ColEpi	1.23428
001-041_R_COL_EPI_5p_N1__AAGGCAGAGCCCAATT-1	ColEpi	-0.0282612
001-041_R_COL_EPI_5p_N1__GCATACATCCCAAGAT-1	ColEpi	-0.331492
001-041_R_COL_EPI_5p_N1__GCAGCCAGTTGCTCCT-1	ColEpi	5.38195
001-041_R_COL_EPI_5p_N1__TTTGGTTAGATGCGAC-1	ColEpi	0.603523
001-041_R_COL_EPI_5p_N1__CGATGGCCATTCGACA-1	ColEpi	0.00618764
001-041_R_COL_EPI_5p_N1__AACTCTTTCCATTCTA-1	ColEpi	-0.280005
001-041_R_COL_EPI_5p_N1__CGTGTCTCAATCTGCA-1	ColEpi	0.281644
001-041_R_COL_EPI_5p_N1__GTGCAGCGTTATCCGA-1	ColEpi	3.43282
001-041_R_COL_EPI_5p_N1__TAAGTGCAGACTAGAT-1	ColEpi	-0.244762
001-041_R_COL_EPI_5p_N1__GCAGTTACATAGTAAG-1	ColEpi	0.19976
001-041_R_COL_EPI_5p_N1__ACACCCTTCCCAGGTG-1	ColEpi	-0.29314
001-041_R_COL_EPI_5p_N1__GCATACAAGCTGCGAA-1	ColEpi	0.392496
001-041_R_COL_EPI_5p_N1__ACGCAGCTCCCAAGAT-1	ColEpi	5.77748
001-041_R_COL_EPI_5p_N1__ACTGAACCAATGGTCT-1	ColEpi	1.69127
001-041_R_COL_EPI_5p_N1__AATCCAGGTATCGCAT-1	ColEpi	0.494479
001-041_R_COL_EPI_5p_N1__CGCGTTTAGATCCCGC-1	ColEpi	1.1866
001-041_R_COL_EPI_5p_N1__CTAATGGGTTACCAGT-1	ColEpi	-0.297799
001-041_R_COL_EPI_5p_N1__GACACGCGTGTTGGGA-1	ColEpi	0.463449
001-041_R_COL_EPI_5p_N1__TTTCCTCTCTGCCCTA-1	ColEpi	1.36626
001-041_R_COL_EPI_5p_N1__GCATGATCAGACAAGC-1	ColEpi	0.571366
001-041_R_COL_EPI_5p_N1__GTTACAGAGGGATACC-1	ColEpi	1.3283
001-041_R_COL_EPI_5p_N1__GGGATGATCGTTGCCT-1	ColEpi	0.0297027
001-041_R_COL_EPI_5p_N1__TAAGTGCCATATGGTC-1	ColEpi	0.443904
001-041_R_COL_EPI_5p_N1__AGGCCACCAGCATACT-1	ColEpi	0.986815
001-041_R_COL_EPI_5p_N1__ACGGAGAGTAAACCTC-1	ColEpi	0.579092
001-041_R_COL_EPI_5p_N1__CAGCTGGCAGTAAGCG-1	ColEpi	0.907775
001-041_R_COL_EPI_5p_N1__TCTCATAGTCAGTGGA-1	ColEpi	6.36908
001-041_R_COL_EPI_5p_N1__CATCAAGGTCTAGCGC-1	ColEpi	0.291275
001-041_R_COL_EPI_5p_N1__ACCCACTTCAGTTTGG-1	ColEpi	0.710022
001-041_R_COL_EPI_5p_N1__GGAGCAAAGAGTACAT-1	ColEpi	1.70224
001-041_R_COL_EPI_5p_N1__TCCCGATAGTGCGATG-1	ColEpi	2.28104
001-041_R_COL_EPI_5p_N1__GTAGTCATCAAGATCC-1	ColEpi	0.506382
001-041_R_COL_EPI_5p_N1__CAGTAACAGCCGGTAA-1	ColEpi	0.695967
001-041_R_COL_EPI_5p_N1__GATCTAGTCCTTGCCA-1	ColEpi	1.43613
001-041_R_COL_EPI_5p_N1__TTTGGTTAGACGACGT-1	ColEpi	0.745783
001-041_R_COL_EPI_5p_N1__AGCTCTCCAAGTCTGT-1	ColEpi	2.41556
001-041_R_COL_EPI_5p_N1__CACCACTTCACATGCA-1	ColEpi	3.46611
001-041_R_COL_EPI_5p_N1__GATTCAGTCCAAGCCG-1	ColEpi	2.91542
001-041_R_COL_EPI_5p_N1__CTGATCCGTCCCGACA-1	ColEpi	0.153077
001-041_R_COL_EPI_5p_N1__TCAGCAATCGCAAGCC-1	ColEpi	0.310195
001-041_R_COL_EPI_5p_N1__ACGATGTAGACGCACA-1	ColEpi	-0.0654589
001-041_R_COL_EPI_5p_N1__TCCACACCACGACGAA-1	ColEpi	0.891419
001-041_R_COL_EPI_5p_N1__CGTCCATTCCTAGTGA-1	ColEpi	0.17236
001-041_R_COL_EPI_5p_N1__CTCGAGGAGTGTGAAT-1	ColEpi	0.634702
001-041_R_COL_EPI_5p_N1__AAGGCAGGTCGGATCC-1	ColEpi	1.33667
001-041_R_COL_EPI_5p_N1__ACAGCTACAGACGCCT-1	ColEpi	0.223381
001-041_R_COL_EPI_5p_N1__CTACACCAGAGACTAT-1	ColEpi	-0.211115
001-041_R_COL_EPI_5p_N1__ATCTGCCCACCAGGCT-1	ColEpi	1.41867
001-041_R_COL_EPI_5p_N1__CCGGTAGTCAAGGTAA-1	ColEpi	0.738057
001-041_R_COL_EPI_5p_N1__CGTTAGAGTAGAGCTG-1	ColEpi	3.37468
001-041_R_COL_EPI_5p_N1__GGCAATTAGTTCGATC-1	ColEpi	1.53514
001-041_R_COL_EPI_5p_N1__GTTCATTTCAACACTG-1	ColEpi	-0.189342
001-041_R_COL_EPI_5p_N1__GTCCTCACAAATCCGT-1	ColEpi	0.341746
001-041_R_COL_EPI_5p_N1__GATCGCGGTCCATGAT-1	ColEpi	0.0735131
001-041_R_COL_EPI_5p_N1__TGCACCTTCCTTTCTC-1	ColEpi	1.94848
001-041_R_COL_EPI_5p_N1__CGCTTCAAGCAGGTCA-1	ColEpi	-0.106952
001-041_R_COL_EPI_5p_N1__TTGTAGGCAAGGCTCC-1	ColEpi	0.876227
001-041_R_COL_EPI_5p_N1__CATCAAGGTTATTCTC-1	ColEpi	0.131506
001-041_R_COL_EPI_5p_N1__TGCTACCCACTGTTAG-1	ColEpi	1.40578
001-041_R_COL_EPI_5p_N1__CGTTAGAAGAGACTAT-1	ColEpi	0.835267
001-041_R_COL_EPI_5p_N1__CTCTGGTTCAAGGCTT-1	ColEpi	6.2771
001-041_R_COL_EPI_5p_N1__GTCTCGTAGATCCCAT-1	ColEpi	0.532721
001-041_R_COL_EPI_5p_N1__GGGAGATGTAGCGCAA-1	ColEpi	0.107523
001-041_R_COL_EPI_5p_N1__ACATGGTAGGTTCCTA-1	ColEpi	0.223743
001-041_R_COL_EPI_5p_N1__ACGGCCATCCGAAGAG-1	ColEpi	1.97679
001-041_R_COL_EPI_5p_N1__TCGGGACCACTCGACG-1	ColEpi	-0.549035
001-041_R_COL_EPI_5p_N1__AAGGTTCTCCCAAGTA-1	ColEpi	1.28174
001-041_R_COL_EPI_5p_N1__GCTCTGTAGTGGTAAT-1	ColEpi	-0.619272
001-041_R_COL_EPI_5p_N1__TGCTGCTCAACTGCGC-1	ColEpi	-0.966929
001-041_R_COL_EPI_5p_N1__GGTGAAGGTTACGACT-1	ColEpi	-0.443957
001-041_R_COL_EPI_5p_N1__GGCGTGTCAACGATCT-1	ColEpi	0.192722
001-041_R_COL_EPI_5p_N1__ACACTGACATCGACGC-1	ColEpi	0.224201
001-041_R_COL_EPI_5p_N1__GTTCTCGTCGGCGCTA-1	ColEpi	1.56581
001-041_R_COL_EPI_5p_N1__CATCAAGTCTATGTGG-1	ColEpi	3.05198
001-041_R_COL_EPI_5p_N1__AAGGAGCAGGAGTCTG-1	ColEpi	2.11196
001-041_R_COL_EPI_5p_N1__CTGCGGATCCACGCAG-1	ColEpi	0.143334
001-041_R_COL_EPI_5p_N1__TGGTTAGTCGGAATCT-1	ColEpi	0.985974
001-041_R_COL_EPI_5p_N1__CATGACACACAGACAG-1	ColEpi	0.478988
001-041_R_COL_EPI_5p_N1__AGATTGCTCCAGTAGT-1	ColEpi	0.00723101
001-041_R_COL_EPI_5p_N1__GCCTCTAGTCGTGGCT-1	ColEpi	2.0428
001-041_R_COL_EPI_5p_N1__TTATGCTCAATCCGAT-1	ColEpi	0.214498
001-041_R_COL_EPI_5p_N1__AAGTCTGCAATCAGAA-1	ColEpi	-0.232505
001-041_R_COL_EPI_5p_N1__CGTAGGCTCGCTGATA-1	ColEpi	0.0242901
001-041_R_COL_EPI_5p_N1__TTGCCGTCACAACGTT-1	ColEpi	0.977813
001-041_R_COL_EPI_5p_N1__AAAGATGAGATGTAAC-1	ColEpi	0.171104
001-041_R_COL_EPI_5p_N1__TCGCGTTAGGCTACGA-1	ColEpi	0.314982
001-041_R_COL_EPI_5p_N1__TCTCATAAGATACACA-1	ColEpi	1.66587
001-041_R_COL_EPI_5p_N1__CTTAGGAGTCTCTCGT-1	ColEpi	0.778635
001-041_R_COL_EPI_5p_N1__TTGTAGGGTGTAATGA-1	ColEpi	-0.118012
001-041_R_COL_EPI_5p_N1__TGAGCCGCACGTAAGG-1	ColEpi	0.385185
001-041_R_COL_EPI_5p_N1__CGACCTTTCGCCAGCA-1	ColEpi	0.0472551
001-041_R_COL_EPI_5p_N1__CATGACATCAGCTGGC-1	ColEpi	6.14647
001-041_R_COL_EPI_5p_N1__TGATTTCCACTATCTT-1	ColEpi	-0.42594
001-041_R_COL_EPI_5p_N1__TGAGGGAAGCGCCTCA-1	ColEpi	2.32879
001-041_R_COL_EPI_5p_N1__GTGTTAGAGGCTAGGT-1	ColEpi	0.140061
001-041_R_COL_EPI_5p_N1__CAGCCGAAGCACAGGT-1	ColEpi	0.122203
001-041_R_COL_EPI_5p_N1__CGAGCCATCCTCGCAT-1	ColEpi	-0.336777
001-041_R_COL_EPI_5p_N1__GGGATGAGTAGCACGA-1	ColEpi	0.787449
001-041_R_COL_EPI_5p_N1__GTATCTTCAACGATGG-1	ColEpi	-0.825303
001-041_R_COL_EPI_5p_N1__GTGTTAGAGTGGAGTC-1	ColEpi	0.210967
001-041_R_COL_EPI_5p_N1__GACGCGTTCGGTCCGA-1	ColEpi	-0.272928
001-041_R_COL_EPI_5p_N1__AACCATGCAGATAATG-1	ColEpi	0.684794
001-041_R_COL_EPI_5p_N1__TAGTTGGCATCGGAAG-1	ColEpi	0.999261
001-041_R_COL_EPI_5p_N1__GCAATCAGTACATCCA-1	ColEpi	0.119357
001-041_R_COL_EPI_5p_N1__CCTTCCCTCGACAGCC-1	ColEpi	0.995587
001-041_R_COL_EPI_5p_N1__CGACCTTGTTGAGTTC-1	ColEpi	-0.145383
001-041_R_COL_EPI_5p_N1__CCGGTAGAGACCTAGG-1	ColEpi	1.17171
001-041_R_COL_EPI_5p_N1__GGACATTTCAAACAAG-1	ColEpi	0.985439
001-041_R_COL_EPI_5p_N1__TGGCTGGTCCCACTTG-1	ColEpi	0.856698
001-041_R_COL_EPI_5p_N1__CCGTACTAGCTAGTGG-1	ColEpi	0.948716
001-041_R_COL_EPI_5p_N1__TAGTTGGGTGAAAGAG-1	ColEpi	4.29909
001-041_R_COL_EPI_5p_N1__AGTTGGTCAAAGCAAT-1	ColEpi	1.77394
001-041_R_COL_EPI_5p_N1__CGTCACTGTGTTGAGG-1	ColEpi	-0.325007
001-041_R_COL_EPI_5p_N1__GCATACATCTGTTGAG-1	ColEpi	-0.999059
001-041_R_COL_EPI_5p_N1__CTGTTTACACTGTGTA-1	ColEpi	-0.113573
001-041_R_COL_EPI_5p_N1__GTAGTCAGTGTAAGTA-1	ColEpi	0.488127
001-041_R_COL_EPI_5p_N1__AAGGTTCCAGGTTTCA-1	ColEpi	-0.908216
001-041_R_COL_EPI_5p_N1__ATTACTCGTCACAAGG-1	ColEpi	-0.406185
001-041_R_COL_EPI_5p_N1__GCCAAATGTTATGTGC-1	ColEpi	-0.0152538
001-041_R_COL_EPI_5p_N1__CCTACCACAGTAAGCG-1	ColEpi	0.324033
001-041_R_COL_EPI_5p_N1__GACGTGCAGTTCGATC-1	ColEpi	-0.143313
001-041_R_COL_EPI_5p_N1__ACGCCAGTCACCGGGT-1	ColEpi	1.61922
001-041_R_COL_EPI_5p_N1__ATGGGAGTCACTATTC-1	ColEpi	0.247722
001-041_R_COL_EPI_5p_N1__GGTGCGTGTTCGGGCT-1	ColEpi	1.06546
001-041_R_COL_EPI_5p_N1__ACATACGAGTTACGGG-1	ColEpi	-0.0748273
001-041_R_COL_EPI_5p_N1__CGGAGCTCAAGAGTCG-1	ColEpi	0.894157
001-041_R_COL_EPI_5p_N1__CGACCTTGTCGCATAT-1	ColEpi	2.4329
001-041_R_COL_EPI_5p_N1__CAGGTGCTCTGATTCT-1	ColEpi	0.217605
001-041_R_COL_EPI_5p_N1__GGGCATCCAATCCGAT-1	ColEpi	0.290555
001-041_R_COL_EPI_5p_N1__ACTGAGTTCTGGAGCC-1	ColEpi	1.49964
001-041_R_COL_EPI_5p_N1__TAAGAGATCCTTAATC-1	ColEpi	0.989645
001-041_R_COL_EPI_5p_N1__ATGTGTGGTATGAATG-1	ColEpi	-0.56062
001-041_R_COL_EPI_5p_N1__GAGCAGATCAAGAAGT-1	ColEpi	0.169356
001-041_R_COL_EPI_5p_N1__CCTTACGTCATGTAGC-1	ColEpi	0.375373
001-041_R_COL_EPI_5p_N1__CTGATCCCAAACAACA-1	ColEpi	0.997023
001-041_R_COL_EPI_5p_N1__TTCTACAGTTAAAGTG-1	ColEpi	0.64669
001-041_R_COL_EPI_5p_N1__CTCGGGATCACTTCAT-1	ColEpi	2.61863
001-041_R_COL_EPI_5p_N1__ACGATACCAGTCGTGC-1	ColEpi	3.73093
001-041_R_COL_EPI_5p_N1__GAACATCCAGCTGCTG-1	ColEpi	-0.625551
001-041_R_COL_EPI_5p_N1__CATGCCTAGTTGAGAT-1	ColEpi	-0.0723219
001-041_R_COL_EPI_5p_N1__GCACTCTAGCCACGCT-1	ColEpi	0.0616096
001-041_R_COL_EPI_5p_N1__CCACGGACATGTCTCC-1	ColEpi	0.612074
001-041_R_COL_EPI_5p_N1__TGTTCCGTCCACGTTC-1	ColEpi	2.47601
001-041_R_COL_EPI_5p_N1__CTCTACGAGAGACGAA-1	ColEpi	3.21137
001-041_R_COL_EPI_5p_N1__CGCTATCAGCACAGGT-1	ColEpi	0.711287
001-041_R_COL_EPI_5p_N1__TTAGTTCTCCCACTTG-1	ColEpi	1.26371
001-041_R_COL_EPI_5p_N1__AGGGTGACAGCCACCA-1	ColEpi	2.49013
001-041_R_COL_EPI_5p_N1__CTACCCATCTCTGAGA-1	ColEpi	0.767043
001-041_R_COL_EPI_5p_N1__GTGAAGGAGTCGTACT-1	ColEpi	0.270437
001-041_R_COL_EPI_5p_N1__GTAGTCACATTTCACT-1	ColEpi	0.456998
001-041_R_COL_EPI_5p_N1__GCAAACTGTCCGAGTC-1	ColEpi	0.0834702
001-041_R_COL_EPI_5p_N1__CCTACACGTTATGTGC-1	ColEpi	5.02878
001-041_R_COL_EPI_5p_N1__AAGGAGCAGAGACGAA-1	ColEpi	-0.551023
001-041_R_COL_EPI_5p_N1__CTGAAACTCTTCATGT-1	ColEpi	-0.722346
001-041_R_COL_EPI_5p_N1__ACTGTCCAGACCGGAT-1	ColEpi	3.01222
001-041_R_COL_EPI_5p_N1__AGAGCGAGTTAGATGA-1	ColEpi	-0.125639
001-041_R_COL_EPI_5p_N1__TGACGGCTCTCTGTCG-1	ColEpi	0.989133
001-041_R_COL_EPI_5p_N1__GCACTCTCAGTAAGCG-1	ColEpi	-0.054606
001-041_R_COL_EPI_5p_N1__CTCTAATTCCGTAGGC-1	ColEpi	0.696587
001-041_R_COL_EPI_5p_N1__CGCGGTATCCTAGGGC-1	ColEpi	0.0168423
001-041_R_COL_EPI_5p_N1__TTCCCAGAGTGTTTGC-1	ColEpi	-0.108417
001-041_R_COL_EPI_5p_N1__CCGGGATCAATGAATG-1	ColEpi	1.34796
001-041_R_COL_EPI_5p_N1__CTTCTCTCAAGACACG-1	ColEpi	0.431813
001-041_R_COL_EPI_5p_N1__TCACAAGGTTACGCGC-1	ColEpi	1.9812
001-041_R_COL_EPI_5p_N1__GGACAGAAGGGAGTAA-1	ColEpi	-0.101501
001-041_R_COL_EPI_5p_N1__CACACAAAGTCACGCC-1	ColEpi	0.590311
001-041_R_COL_EPI_5p_N1__ATTACTCGTTCTCATT-1	ColEpi	0.959072
001-041_R_COL_EPI_5p_N1__CGATTGACAAGTCATC-1	ColEpi	8.75676
001-041_R_COL_EPI_5p_N1__AGGCCGTCAGCCTGTG-1	ColEpi	-0.126553
001-041_R_COL_EPI_5p_N1__TCTTTCCCAGCATACT-1	ColEpi	2.00665
001-041_R_COL_EPI_5p_N1__CAGCTGGTCATTGCGA-1	ColEpi	1.03386
001-041_R_COL_EPI_5p_N1__GGGCATCGTTCGCTAA-1	ColEpi	0.325163
001-041_R_COL_EPI_5p_N1__AGGGATGGTGTGGTTT-1	ColEpi	0.0999427
001-041_R_COL_EPI_5p_N1__GGCGACTCATCAGTCA-1	ColEpi	-0.510842
001-041_R_COL_EPI_5p_N1__CGGACACCAGGACGTA-1	ColEpi	1.88704
001-041_R_COL_EPI_5p_N1__CCAATCCTCGGAAACG-1	ColEpi	-0.375077
001-041_R_COL_EPI_5p_N1__ACGGCCAGTAGCAAAT-1	ColEpi	0.557931
001-041_R_COL_EPI_5p_N1__GCTGCAGAGGGCATGT-1	ColEpi	1.87358
001-041_R_COL_EPI_5p_N1__AGGGTGATCACTTCAT-1	ColEpi	2.09574
001-041_R_COL_EPI_5p_N1__AACTGGTTCTGTCTCG-1	ColEpi	0.149518
001-041_R_COL_EPI_5p_N1__GCGCAACAGCCGCCTA-1	ColEpi	-0.188927
001-041_R_COL_EPI_5p_N1__TCAATCTAGCAGACTG-1	ColEpi	2.10562
001-041_R_COL_EPI_5p_N1__ACCTTTATCGTATCAG-1	ColEpi	2.79598
001-041_R_COL_EPI_5p_N1__AAAGTAGTCTGCCAGG-1	ColEpi	5.44387
001-041_R_COL_EPI_5p_N1__TGTGTTTCACTCGACG-1	ColEpi	1.64304
001-041_R_COL_EPI_5p_N1__CATGCCTTCGTACCGG-1	ColEpi	1.49116
001-041_R_COL_EPI_5p_N1__TCAGATGTCATGGTCA-1	ColEpi	2.93142
001-041_R_COL_EPI_5p_N1__TCCCGATAGGCTACGA-1	ColEpi	1.53037
001-041_R_COL_EPI_5p_N1__TACAGTGTCTCCAACC-1	ColEpi	2.79279
001-041_R_COL_EPI_5p_N1__TGGCTGGTCGGCGCTA-1	ColEpi	0.611257
001-041_R_COL_EPI_5p_N1__CTGTTTATCTTCAACT-1	ColEpi	-0.705859
001-041_R_COL_EPI_5p_N1__TCCACACGTCTAGCCG-1	ColEpi	2.75615
001-041_R_COL_EPI_5p_N1__CTCTACGCAAGGTTCT-1	ColEpi	0.65217
001-041_R_COL_EPI_5p_N1__CATGACAAGACTACAA-1	ColEpi	1.00298
001-041_R_COL_EPI_5p_N1__AGGCCGTAGCTGAAAT-1	ColEpi	-0.121968
001-041_R_COL_EPI_5p_N1__CGATCGGCAGACTCGC-1	ColEpi	-0.493133
001-041_R_COL_EPI_5p_N1__GGTATTGCAAGCGTAG-1	ColEpi	-0.0432502
001-041_R_COL_EPI_5p_N1__GAAACTCGTTGGAGGT-1	ColEpi	1.65322
001-041_R_COL_EPI_5p_N1__TGACTAGTCCGAACGC-1	ColEpi	1.48068
001-041_R_COL_EPI_5p_N1__CGTTGGGCAGCTCCGA-1	ColEpi	0.83222
001-041_R_COL_EPI_5p_N1__AGGGATGGTACAGTTC-1	ColEpi	1.6851
001-041_R_COL_EPI_5p_N1__CTTGGCTGTAAACACA-1	ColEpi	1.15079
001-041_R_COL_EPI_5p_N1__AAAGTAGCAAGCTGGA-1	ColEpi	0.81783
001-041_R_COL_EPI_5p_N1__TGGACGCCATAGACTC-1	ColEpi	-0.145309
001-041_R_COL_EPI_5p_N1__CTCAGAACAATGAAAC-1	ColEpi	4.47969
001-041_R_COL_EPI_5p_N1__CCAGCGATCAACACCA-1	ColEpi	1.265
001-041_R_COL_EPI_5p_N1__CTGTGCTTCCGCATAA-1	ColEpi	0.073192
001-041_R_COL_EPI_5p_N1__GTTTCTACAGATTGCT-1	ColEpi	1.49124
001-041_R_COL_EPI_5p_N1__AGAGTGGCATGCTGGC-1	ColEpi	-0.135867
001-041_R_COL_EPI_5p_N1__ATTATCCTCACATGCA-1	ColEpi	0.481938
001-041_R_COL_EPI_5p_N1__GGCGTGTTCTCACATT-1	ColEpi	1.2051
001-041_R_COL_EPI_5p_N1__ACATACGCAACTGCGC-1	ColEpi	0.432431
001-041_R_COL_EPI_5p_N1__CTCCTAGGTCAGTGGA-1	ColEpi	1.88695
001-041_R_COL_EPI_5p_N1__TGAGCATAGTACACCT-1	ColEpi	0.509166
001-041_R_COL_EPI_5p_N1__TGCCAAAGTAACGTTC-1	ColEpi	1.23701
001-041_R_COL_EPI_5p_N1__CGGAGCTAGCCAGAAC-1	ColEpi	1.96302
001-041_R_COL_EPI_5p_N1__ATCGAGTCAAAGCAAT-1	ColEpi	1.76866
001-041_R_COL_EPI_5p_N1__TCGAGGCGTCCGTTAA-1	ColEpi	-0.695532
001-041_R_COL_EPI_5p_N1__CTCGTACGTACCGCTG-1	ColEpi	-0.411981
001-041_R_COL_EPI_5p_N1__AGCTTGAAGGGTTTCT-1	ColEpi	2.04643
001-041_R_COL_EPI_5p_N1__AAGACCTAGACCTTTG-1	ColEpi	0.60526
001-041_R_COL_EPI_5p_N1__GATGCTAAGGACACCA-1	ColEpi	9.62983
001-041_R_COL_EPI_5p_N1__GGAGCAACACTTGGAT-1	ColEpi	-0.414718
001-041_R_COL_EPI_5p_N1__GTGCAGCCAAGACACG-1	ColEpi	0.529074
001-041_R_COL_EPI_5p_N1__CGAACATTCTCGAGTA-1	ColEpi	0.711648
001-041_R_COL_EPI_5p_N1__CTAATGGTCACTATTC-1	ColEpi	5.67895
001-041_R_COL_EPI_5p_N1__GAATAAGGTCTGCGGT-1	ColEpi	0.0874035
001-041_R_COL_EPI_5p_N1__TTGCCGTAGCTAGCCC-1	ColEpi	0.69874
001-041_R_COL_EPI_5p_N1__GAGGTGAGTCGCGGTT-1	ColEpi	0.557313
001-041_R_COL_EPI_5p_N1__GCAAACTTCTTGTCAT-1	ColEpi	1.65128
001-041_R_COL_EPI_5p_N1__TAAGTGCGTCTTTCAT-1	ColEpi	0.662501
001-041_R_COL_EPI_5p_N1__AGATCTGAGTCGAGTG-1	ColEpi	2.99295
001-041_R_COL_EPI_5p_N1__ATCACGAAGAGACGAA-1	ColEpi	1.44031
001-041_R_COL_EPI_5p_N1__CGTGTAATCCAAGTAC-1	ColEpi	0.498429
001-041_R_COL_EPI_5p_N1__AACTCAGCAATGAAAC-1	ColEpi	1.25008
001-041_R_COL_EPI_5p_N1__TGTTCCGAGGGAGTAA-1	ColEpi	-0.259593
001-041_R_COL_EPI_5p_N1__ACACCAAAGGTAAACT-1	ColEpi	-0.0590991
001-041_R_COL_EPI_5p_N1__CATGACAAGTAGGTGC-1	ColEpi	0.17914
001-041_R_COL_EPI_5p_N1__CTACGTCAGAGTACCG-1	ColEpi	0.3104
001-041_R_COL_EPI_5p_N1__CGATGGCTCTACTTAC-1	ColEpi	1.00896
001-041_R_COL_EPI_5p_N1__CGGGTCATCATGCATG-1	ColEpi	-0.836193
001-041_R_COL_EPI_5p_N1__TGACTAGAGTGCCATT-1	ColEpi	-0.0733831
001-041_R_COL_EPI_5p_N1__GCGCCAATCCGTCATC-1	ColEpi	1.71634
001-041_R_COL_EPI_5p_N1__AACTTTCAGCCACTAT-1	ColEpi	0.0457107
001-041_R_COL_EPI_5p_N1__CTAACTTTCACTCCTG-1	ColEpi	1.63629
001-041_R_COL_EPI_5p_N1__GTCGTAATCGCCAGCA-1	ColEpi	-0.494024
001-041_R_COL_EPI_5p_N1__TACGGGCAGAGGTAGA-1	ColEpi	0.81002
001-041_R_COL_EPI_5p_N1__AATCCAGGTTAGGGTG-1	ColEpi	0.535441
001-041_R_COL_EPI_5p_N1__TAAGTGCTCAAAGACA-1	ColEpi	-0.156955
001-041_R_COL_EPI_5p_N1__CTACATTTCAGGCCCA-1	ColEpi	0.948103
001-041_R_COL_EPI_5p_N1__ACTATCTCATCCTAGA-1	ColEpi	1.13951
001-041_R_COL_EPI_5p_N1__GACGTTAAGACGCACA-1	ColEpi	3.85276
001-041_R_COL_EPI_5p_N1__ACGTCAAAGTAGGCCA-1	ColEpi	0.00868739
001-041_R_COL_EPI_5p_N1__AAACCTGAGCTGGAAC-1	ColEpi	0.563151
001-041_R_COL_EPI_5p_N1__ACACTGAGTGTGAAAT-1	ColEpi	0.482123
001-041_R_COL_EPI_5p_N1__CAACCTCCATTAGCCA-1	ColEpi	-0.129731
001-041_R_COL_EPI_5p_N1__GTTCTCGCATCGGACC-1	ColEpi	-0.822725
001-041_R_COL_EPI_5p_N1__GGAACTTTCAACACTG-1	ColEpi	-0.463501
001-041_R_COL_EPI_5p_N1__ATTGGTGTCAGTACGT-1	ColEpi	3.19783
001-041_R_COL_EPI_5p_N1__AGGCCGTGTCTCTCTG-1	ColEpi	1.91081
001-041_R_COL_EPI_5p_N1__CTCTGGTAGGATGGTC-1	ColEpi	0.869609
001-041_R_COL_EPI_5p_N1__GTATCTTGTGGAAAGA-1	ColEpi	2.29092
001-041_R_COL_EPI_5p_N1__GATGAGGTCCAACCAA-1	ColEpi	3.69417
001-041_R_COL_EPI_5p_N1__TGGCCAGAGAACTGTA-1	ColEpi	3.14386
001-041_R_COL_EPI_5p_N1__GGGCACTTCTGAGGGA-1	ColEpi	-0.788835
001-041_R_COL_EPI_5p_N1__AAGCCGCAGTATCGAA-1	ColEpi	0.898448
001-041_R_COL_EPI_5p_N1__GTGCATACATAGAAAC-1	ColEpi	0.509201
001-041_R_COL_EPI_5p_N1__CTCCTAGTCGAACGGA-1	ColEpi	-0.0738274
001-041_R_COL_EPI_5p_N1__GTCTCGTTCGGTTCGG-1	ColEpi	-0.658684
001-041_R_COL_EPI_5p_N1__CTGCTGTAGAGGACGG-1	ColEpi	1.39061
001-041_R_COL_EPI_5p_N1__CATGCCTAGCAGGCTA-1	ColEpi	8.86665
001-041_R_COL_EPI_5p_N1__CACATAGTCTGTCCGT-1	ColEpi	0.455599
001-041_R_COL_EPI_5p_N1__CTGCTGTGTAAGAGAG-1	ColEpi	1.88576
001-041_R_COL_EPI_5p_N1__CCTTCGAGTAGATTAG-1	ColEpi	3.81195
001-041_R_COL_EPI_5p_N1__CCACGGAAGCACCGCT-1	ColEpi	1.12316
001-041_R_COL_EPI_5p_N1__GGCCGATAGGACACCA-1	ColEpi	0.218403
001-041_R_COL_EPI_5p_N1__GCAATCATCGTAGGTT-1	ColEpi	-0.605119
001-041_R_COL_EPI_5p_N1__TCATTACTCGCCAGCA-1	ColEpi	0.34647
001-041_R_COL_EPI_5p_N1__CTAACTTAGTGACTCT-1	ColEpi	7.54729
001-041_R_COL_EPI_5p_N1__CGTCACTCACTGAAGG-1	ColEpi	1.87736
001-041_R_COL_EPI_5p_N1__TGCTACCTCGAGAACG-1	ColEpi	-0.56257
001-041_R_COL_EPI_5p_N1__CACCACTAGGGTCGAT-1	ColEpi	0.46546
001-041_R_COL_EPI_5p_N1__ATCTGCCTCCTCATTA-1	ColEpi	-0.0802601
001-041_R_COL_EPI_5p_N1__TCGTAGATCACGAAGG-1	ColEpi	0.849271
001-041_R_COL_EPI_5p_N1__GCGCCAAGTTACCGAT-1	ColEpi	-0.050072
001-041_R_COL_EPI_5p_N1__GAGTCCGGTCTTTCAT-1	ColEpi	1.5636
001-041_R_COL_EPI_5p_N1__ATCTACTTCCCGACTT-1	ColEpi	-0.202333
001-041_R_COL_EPI_5p_N1__CTGCTGTAGTTGAGAT-1	ColEpi	-0.960406
001-041_R_COL_EPI_5p_N1__TCACGAACATAAAGGT-1	ColEpi	2.20736
001-041_R_COL_EPI_5p_N1__TATGCCCGTGACTACT-1	ColEpi	1.58933
001-041_R_COL_EPI_5p_N1__CATTATCTCGGAGCAA-1	ColEpi	0.19011
001-041_R_COL_EPI_5p_N1__CAGCGACTCAAAGACA-1	ColEpi	-0.194452
001-041_R_COL_EPI_5p_N1__TTAGGCAGTTTCGCTC-1	ColEpi	2.27036
001-041_R_COL_EPI_5p_N1__GTTCATTGTAGCTTGT-1	ColEpi	14.4915
001-041_R_COL_EPI_5p_N1__AGTCTTTAGTTAAGTG-1	ColEpi	0.380846
001-041_R_COL_EPI_5p_N1__TGACAACAGCCAGGAT-1	ColEpi	1.88168
001-041_R_COL_EPI_5p_N1__AGTAGTCGTACACCGC-1	ColEpi	0.260128
001-041_R_COL_EPI_5p_N1__ATCCGAAAGGTGCAAC-1	ColEpi	0.768763
001-041_R_COL_EPI_5p_N1__GAACCTAAGGAACTGC-1	ColEpi	0.342281
001-041_R_COL_EPI_5p_N1__CGGAGTCTCCACGAAT-1	ColEpi	2.16355
001-041_R_COL_EPI_5p_N1__CCAATCCCAGCTGCTG-1	ColEpi	0.568224
001-041_R_COL_EPI_5p_N1__CGAACATAGTCAAGGC-1	ColEpi	2.11114
001-041_R_COL_EPI_5p_N1__CCTTCCCGTGCTTCTC-1	ColEpi	2.86862
001-041_R_COL_EPI_5p_N1__GATTCAGTCACCCTCA-1	ColEpi	0.385226
001-041_R_COL_EPI_5p_N1__GGTATTGTCTGGTATG-1	ColEpi	0.98935
001-041_R_COL_EPI_5p_N1__TAGTTGGTCTGCTGCT-1	ColEpi	0.601262
001-041_R_COL_EPI_5p_N1__AGCTTGACATCGATGT-1	ColEpi	-0.227747
001-041_R_COL_EPI_5p_N1__CAAGAAAAGTTGAGAT-1	ColEpi	2.43343
001-041_R_COL_EPI_5p_N1__CGTGTAAAGGAGCGTT-1	ColEpi	0.651177
001-041_R_COL_EPI_5p_N1__AAGCCGCTCATCGGAT-1	ColEpi	1.39262
001-041_R_COL_EPI_5p_N1__CATCAGACAGAGCCAA-1	ColEpi	0.920998
001-041_R_COL_EPI_5p_N1__CGTCAGGGTGTGGTTT-1	ColEpi	0.562829
001-041_R_COL_EPI_5p_N1__ACGTCAATCCGTAGGC-1	ColEpi	0.822057
001-041_R_COL_EPI_5p_N1__CTCACACGTATATGGA-1	ColEpi	0.93094
001-041_R_COL_EPI_5p_N1__TGCCCTATCCTTGACC-1	ColEpi	0.233385
001-041_R_COL_EPI_5p_N1__ACAGCTAAGCAGGTCA-1	ColEpi	0.205687
001-041_R_COL_EPI_5p_N1__CATTATCCAGTACACT-1	ColEpi	1.07139
001-041_R_COL_EPI_5p_N1__CCGTACTTCGAATCCA-1	ColEpi	-0.023988
001-041_R_COL_EPI_5p_N1__GTGTGCGAGATCCGAG-1	ColEpi	1.60224
001-041_R_COL_EPI_5p_N1__AGAGTGGGTACAGTGG-1	ColEpi	1.67103
001-041_R_COL_EPI_5p_N1__AAGGCAGAGACCTAGG-1	ColEpi	4.50253
001-041_R_COL_EPI_5p_N1__TTCGGTCTCCAGATCA-1	ColEpi	0.772065
001-041_R_COL_EPI_5p_N1__GGAGCAAGTAGCGATG-1	ColEpi	-0.491251
001-041_R_COL_EPI_5p_N1__TTTGTCAAGGGTTTCT-1	ColEpi	0.923399
001-041_R_COL_EPI_5p_N1__TGCGGGTGTCGAAAGC-1	ColEpi	0.175524
001-041_R_COL_EPI_5p_N1__AACACGTGTCAGAGGT-1	ColEpi	-0.303289
001-041_R_COL_EPI_5p_N1__GAATAAGCACTCAGGC-1	ColEpi	-0.0606247
001-041_R_COL_EPI_5p_N1__AGCGGTCAGCGTGAGT-1	ColEpi	-0.166265
001-041_R_COL_EPI_5p_N1__GGGCATCGTCTTCGTC-1	ColEpi	0.276851
001-041_R_COL_EPI_5p_N1__ACACCGGGTACCGGCT-1	ColEpi	0.484337
001-041_R_COL_EPI_5p_N1__AGGGATGGTATCTGCA-1	ColEpi	0.341466
001-041_R_COL_EPI_5p_N1__TACTCATAGACAGAGA-1	ColEpi	1.38022
001-041_R_COL_EPI_5p_N1__GATCGTAAGCTATGCT-1	ColEpi	3.96935
001-041_R_COL_EPI_5p_N1__TCAGCTCTCCAAGCCG-1	ColEpi	-0.133108
001-041_R_COL_EPI_5p_N1__CTACCCAGTTAAGAAC-1	ColEpi	2.59117
001-041_R_COL_EPI_5p_N1__GTTAAGCAGGGTGTTG-1	ColEpi	0.603658
001-041_R_COL_EPI_5p_N1__CGCCAAGCAGTCGTGC-1	ColEpi	1.70323
001-041_R_COL_EPI_5p_N1__ATCGAGTGTAGCTTGT-1	ColEpi	0.685753
001-041_R_COL_EPI_5p_N1__AAGTCTGTCCAGAAGG-1	ColEpi	1.23019
001-041_R_COL_EPI_5p_N1__TCTTTCCAGACAAGCC-1	ColEpi	5.36828
001-041_R_COL_EPI_5p_N1__ATCTGCCTCTTATCTG-1	ColEpi	0.748814
001-041_R_COL_EPI_5p_N1__AGAGTGGGTCAAGCGA-1	ColEpi	1.13717
001-041_R_COL_EPI_5p_N1__CTTCTCTTCAGAGGTG-1	ColEpi	0.759054
001-041_R_COL_EPI_5p_N1__GCTCTGTAGAGGTTGC-1	ColEpi	3.84093
001-041_R_COL_EPI_5p_N1__GAGCAGAGTAAGCACG-1	ColEpi	2.25521
001-041_R_COL_EPI_5p_N1__CAGAGAGTCAGCTTAG-1	ColEpi	1.86495
001-041_R_COL_EPI_5p_N1__CTGCTGTTCAGTCAGT-1	ColEpi	0.168269
001-041_R_COL_EPI_5p_N1__TTCCCAGTCCCACTTG-1	ColEpi	1.16405
001-041_R_COL_EPI_5p_N1__AGGTCATCATCCGTGG-1	ColEpi	-0.118487
001-041_R_COL_EPI_5p_N1__CTTCTCTCACCGCTAG-1	ColEpi	-0.322464
001-041_R_COL_EPI_5p_N1__CGGACGTTCTAACTCT-1	ColEpi	1.71504
001-041_R_COL_EPI_5p_N1__CAGAGAGCAGACGCTC-1	ColEpi	-0.619404
001-041_R_COL_EPI_5p_N1__TTCTTAGAGAGCTGGT-1	ColEpi	0.776531
001-041_R_COL_EPI_5p_N1__ACTATCTTCGTTACAG-1	ColEpi	0.656013
001-041_R_COL_EPI_5p_N1__TTGTAGGAGTGGCACA-1	ColEpi	1.02927
001-041_R_COL_EPI_5p_N1__GAAACTCCAGCTCGAC-1	ColEpi	-0.197746
001-041_R_COL_EPI_5p_N1__CTCGAAATCTTAGCCC-1	ColEpi	0.706397
001-041_R_COL_EPI_5p_N1__TTCTCAATCAGAGGTG-1	ColEpi	-0.999602
001-041_R_COL_EPI_5p_N1__TCATTACTCTTCGGTC-1	ColEpi	0.270814
001-041_R_COL_EPI_5p_N1__GCTGCTTTCTTGCAAG-1	ColEpi	-0.510214
001-041_R_COL_EPI_5p_N1__AGCAGCCAGCGTTGCC-1	ColEpi	0.366814
001-041_R_COL_EPI_5p_N1__GTTCGGGTCAACGGCC-1	ColEpi	1.03685
001-041_R_COL_EPI_5p_N1__GTTCATTCAGCTATTG-1	ColEpi	0.201144
001-041_R_COL_EPI_5p_N1__CCGGGATGTTGAACTC-1	ColEpi	3.47237
001-041_R_COL_EPI_5p_N1__CAACCTCAGTGGAGTC-1	ColEpi	3.69724
001-041_R_COL_EPI_5p_N1__TTGTAGGTCAAAGACA-1	ColEpi	2.15934
001-041_R_COL_EPI_5p_N1__ACGAGGACATCTGGTA-1	ColEpi	5.15677
001-041_R_COL_EPI_5p_N1__GCGCAACAGTGTTAGA-1	ColEpi	0.43464
001-041_R_COL_EPI_5p_N1__CTAAGACAGTTAAGTG-1	ColEpi	2.61628
001-041_R_COL_EPI_5p_N1__CGTTGGGGTAGAAGGA-1	ColEpi	0.510741
001-041_R_COL_EPI_5p_N1__TGGACGCGTACATGTC-1	ColEpi	1.03029
001-041_R_COL_EPI_5p_N1__CAGGTGCTCACTGGGC-1	ColEpi	-0.161334
001-041_R_COL_EPI_5p_N1__CGAATGTAGTTTCCTT-1	ColEpi	-0.245178
001-041_R_COL_EPI_5p_N1__TATCTCATCTGATACG-1	ColEpi	4.97595
001-041_R_COL_EPI_5p_N1__CACAAACAGTGGGCTA-1	ColEpi	-0.0657475
001-041_R_COL_EPI_5p_N1__TTCTCAAAGAATAGGG-1	ColEpi	0.266303
001-041_R_COL_EPI_5p_N1__TTTGTCATCAGTCAGT-1	ColEpi	-0.160102
001-041_R_COL_EPI_5p_N1__AGTCTTTAGTGATCGG-1	ColEpi	3.35556
001-041_R_COL_EPI_5p_N1__AGGTCCGCACAAGTAA-1	ColEpi	0.23009
001-041_R_COL_EPI_5p_N1__GGGATGATCGCCGTGA-1	ColEpi	-1.00282
001-041_R_COL_EPI_5p_N1__AAAGATGCACCTATCC-1	ColEpi	0.0356576
001-041_R_COL_EPI_5p_N1__CACACAAGTTCGTCTC-1	ColEpi	6.86678
001-041_R_COL_EPI_5p_N1__TCGTAGAAGCTACCGC-1	ColEpi	0.549318
001-041_R_COL_EPI_5p_N1__GCATGATGTCTGGAGA-1	ColEpi	4.63401
001-041_R_COL_EPI_5p_N1__AAGTCTGGTCGTGGCT-1	ColEpi	0.591395
001-041_R_COL_EPI_5p_N1__GGACAAGGTTCCAACA-1	ColEpi	0.320859
001-041_R_COL_EPI_5p_N1__TCTTCGGTCGCCAAAT-1	ColEpi	9.30155
001-041_R_COL_EPI_5p_N1__ATAACGCAGTATCTCG-1	ColEpi	0.575683
001-041_R_COL_EPI_5p_N1__GTCTCGTCAGGTGCCT-1	ColEpi	2.54846
001-041_R_COL_EPI_5p_N1__CTACCCAGTCTTTCAT-1	ColEpi	-0.90741
001-041_R_COL_EPI_5p_N1__CTAGCCTTCAGTTAGC-1	ColEpi	0.274303
001-041_R_COL_EPI_5p_N1__GCGCAACCACCCTATC-1	ColEpi	1.51534
001-041_R_COL_EPI_5p_N1__CGTCAGGTCTGCAAGT-1	ColEpi	1.24215
001-041_R_COL_EPI_5p_N1__GTACTTTGTCATATCG-1	ColEpi	1.40458
001-041_R_COL_EPI_5p_N1__GCAATCACACGAGGTA-1	ColEpi	-0.753067
001-041_R_COL_EPI_5p_N1__GCATGCGGTTAAGGGC-1	ColEpi	-0.495698
001-041_R_COL_EPI_5p_N1__TGTGGTAAGTACGCGA-1	ColEpi	0.468422
001-041_R_COL_EPI_5p_N1__GTACGTATCCGCGTTT-1	ColEpi	1.21319
001-041_R_COL_EPI_5p_N1__ATCATCTTCGCGGATC-1	ColEpi	1.45849
001-041_R_COL_EPI_5p_N1__CAGTCCTAGTGGAGTC-1	ColEpi	-0.216113
001-041_R_COL_EPI_5p_N1__GACACGCAGGCTCAGA-1	ColEpi	3.63226
001-041_R_COL_EPI_5p_N1__CTCGGGATCAGTACGT-1	ColEpi	1.21343
001-041_R_COL_EPI_5p_N1__GAGGTGACAGCGTCCA-1	ColEpi	2.32827
001-041_R_COL_EPI_5p_N1__TCGTACCTCACAACGT-1	ColEpi	0.304422
001-041_R_COL_EPI_5p_N1__CGCTATCCATATGGTC-1	ColEpi	1.97006
001-041_R_COL_EPI_5p_N1__CGATGTAGTCTTCTCG-1	ColEpi	-1.07568
001-041_R_COL_EPI_5p_N1__GTACTTTAGAGCCTAG-1	ColEpi	0.686196
001-041_R_COL_EPI_5p_N1__CGAATGTAGTTAGCGG-1	ColEpi	-0.858792
001-041_R_COL_EPI_5p_N1__CAAGGCCTCGGCCGAT-1	ColEpi	-0.637339
001-041_R_COL_EPI_5p_N1__CACAGGCAGAGGTACC-1	ColEpi	2.41496
001-041_R_COL_EPI_5p_N1__ACATACGGTTTCCACC-1	ColEpi	1.21454
001-041_R_COL_EPI_5p_N1__TTTGTCAAGCCCAATT-1	ColEpi	0.0434656
001-041_R_COL_EPI_5p_N1__AGGCCACAGGTGGGTT-1	ColEpi	0.00186415
001-041_R_COL_EPI_5p_N1__ATTCTACCAGTCCTTC-1	ColEpi	0.420809
001-041_R_COL_EPI_5p_N1__TCGCGAGAGGAGTCTG-1	ColEpi	1.4323
001-041_R_COL_EPI_5p_N1__GCGCCAAAGCGCCTCA-1	ColEpi	1.14322
001-041_R_COL_EPI_5p_N1__CGAGAAGAGGCGCTCT-1	ColEpi	1.92773
001-041_R_COL_EPI_5p_N1__AGGGTGAGTGAGCGAT-1	ColEpi	0.43634
001-041_R_COL_EPI_5p_N1__CTCTGGTAGCTAGTTC-1	ColEpi	0.584695
001-041_R_COL_EPI_5p_N1__ATCTGCCAGTTTCCTT-1	ColEpi	0.105137
001-041_R_COL_EPI_5p_N1__TGAGAGGCAATCGAAA-1	ColEpi	0.784539
001-041_R_COL_EPI_5p_N1__AGACGTTCAGTTCCCT-1	ColEpi	1.15226
001-041_R_COL_EPI_5p_N1__GGCTGGTCAGGGTTAG-1	ColEpi	0.804235
001-041_R_COL_EPI_5p_N1__AGGGAGTCATAGAAAC-1	ColEpi	0.00585026
001-041_R_COL_EPI_5p_N1__CTGAAACGTCCAGTTA-1	ColEpi	1.11865
001-041_R_COL_EPI_5p_N1__ACGAGCCTCTGTTTGT-1	ColEpi	0.650821
001-041_R_COL_EPI_5p_N1__CAGTCCTAGGGTCGAT-1	ColEpi	0.71807
001-041_R_COL_EPI_5p_N1__CCTTCCCCATCACGTA-1	ColEpi	0.451805
001-041_R_COL_EPI_5p_N1__GAACCTATCAATCTCT-1	ColEpi	-0.0858137
001-041_R_COL_EPI_5p_N1__GCTTGAATCAAACCGT-1	ColEpi	0.06372
001-041_R_COL_EPI_5p_N1__GACTACATCAGGATCT-1	ColEpi	3.71313
001-041_R_COL_EPI_5p_N1__CCTTTCTTCGAGAGCA-1	ColEpi	-0.711754
001-041_R_COL_EPI_5p_N1__CCAGCGATCGCCTGTT-1	ColEpi	2.08254
001-041_R_COL_EPI_5p_N1__CAGCCGAAGTCAAGGC-1	ColEpi	0.257929
001-041_R_COL_EPI_5p_N1__ACTTTCAAGCGGATCA-1	ColEpi	-0.250764
001-041_R_COL_EPI_5p_N1__TATTACCCACGACGAA-1	ColEpi	0.973127
001-041_R_COL_EPI_5p_N1__AAACCTGAGTTAACGA-1	ColEpi	-0.640257
001-041_R_COL_EPI_5p_N1__GTACTCCGTCGGCATC-1	ColEpi	12.7374
001-041_R_COL_EPI_5p_N1__CGTTAGAGTACCAGTT-1	ColEpi	11.3606
001-041_R_COL_EPI_5p_N1__CGACCTTTCTCGAGTA-1	ColEpi	0.534048
001-041_R_COL_EPI_5p_N1__AAGGTTCAGGATGTAT-1	ColEpi	-0.707626
001-041_R_COL_EPI_5p_N1__CATATGGCATTTGCCC-1	ColEpi	-0.17109
001-041_R_COL_EPI_5p_N1__GATCGCGAGGTTACCT-1	ColEpi	1.62937
001-041_R_COL_EPI_5p_N1__CCTTCGAAGGCTCAGA-1	ColEpi	2.07141
001-041_R_COL_EPI_5p_N1__GACTAACCATTTGCCC-1	ColEpi	-0.876823
001-041_R_COL_EPI_5p_N1__AGCTCTCAGACAGGCT-1	ColEpi	0.163871
001-041_R_COL_EPI_5p_N1__GACTACATCCTTTCGG-1	ColEpi	1.09342
001-041_R_COL_EPI_5p_N1__CCCAATCTCGCATGAT-1	ColEpi	-0.238211
001-041_R_COL_EPI_5p_N1__CATTCGCAGGCTAGGT-1	ColEpi	7.87269
001-041_R_COL_EPI_5p_N1__GATCGTAAGGAATTAC-1	ColEpi	0.161174
001-041_R_COL_EPI_5p_N1__GAAGCAGCATCAGTAC-1	ColEpi	0.121735
001-041_R_COL_EPI_5p_N1__AGGGAGTAGGTGCAAC-1	ColEpi	-0.698018
001-041_R_COL_EPI_5p_N1__CGATTGATCCTAGGGC-1	ColEpi	-0.551226
001-041_R_COL_EPI_5p_N1__AGGCCGTCAAAGAATC-1	ColEpi	0.413836
001-041_R_COL_EPI_5p_N1__GCAAACTTCACTCTTA-1	ColEpi	0.928574
001-041_R_COL_EPI_5p_N1__CAGCTAACACAGCCCA-1	ColEpi	1.01284
001-041_R_COL_EPI_5p_N1__CGCGGTAGTACCTACA-1	ColEpi	5.62251
001-041_R_COL_EPI_5p_N1__GATCAGTTCTCCCTGA-1	ColEpi	0.157295
001-041_R_COL_EPI_5p_N1__TTGACTTTCTCAAGTG-1	ColEpi	1.0302
001-041_R_COL_EPI_5p_N1__AGGTCATTCAATCACG-1	ColEpi	7.72449
001-041_R_COL_EPI_5p_N1__CTGTGCTCAGCCACCA-1	ColEpi	2.98123
001-041_R_COL_EPI_5p_N1__ACCTTTAAGATCCCGC-1	ColEpi	0.414438
001-041_R_COL_EPI_5p_N1__ACTTTCATCTCAAGTG-1	ColEpi	-0.0244474
001-041_R_COL_EPI_5p_N1__GTCTCGTAGCTTCGCG-1	ColEpi	0.595652
001-041_R_COL_EPI_5p_N1__AGCCTAAAGTAGGCCA-1	ColEpi	1.77026
001-041_R_COL_EPI_5p_N1__GACGTGCAGTGGAGAA-1	ColEpi	1.35453
001-041_R_COL_EPI_5p_N1__TTAACTCAGGGATACC-1	ColEpi	0.297059
001-041_R_COL_EPI_5p_N1__GCAGCCATCAAGGCTT-1	ColEpi	0.932295
001-041_R_COL_EPI_5p_N1__TGCCAAACAATAACGA-1	ColEpi	9.10042
001-041_R_COL_EPI_5p_N1__ATCTACTGTCACAAGG-1	ColEpi	0.263657
001-041_R_COL_EPI_5p_N1__ACAGCCGGTGTTCGAT-1	ColEpi	0.851072
001-041_R_COL_EPI_5p_N1__CAGTCCTTCTAACTCT-1	ColEpi	0.803204
001-041_R_COL_EPI_5p_N1__GATTCAGCACTTGGAT-1	ColEpi	1.06052
001-041_R_COL_EPI_5p_N1__GACAGAGTCCATTCTA-1	ColEpi	1.42926
001-041_R_COL_EPI_5p_N1__TAAACCGAGAGTACAT-1	ColEpi	1.22661
001-041_R_COL_EPI_5p_N1__CGGACGTGTGAACCTT-1	ColEpi	2.8771
001-041_R_COL_EPI_5p_N1__ACTATCTTCATGTCCC-1	ColEpi	0.400441
001-041_R_COL_EPI_5p_N1__TACGGATTCTGATACG-1	ColEpi	4.15383
001-041_R_COL_EPI_5p_N1__TGTCCCATCGCCTGAG-1	ColEpi	0.93956
001-041_R_COL_EPI_5p_N1__TCCCGATGTTGGTGGA-1	ColEpi	-0.631038
001-041_R_COL_EPI_5p_N1__ACATGGTGTCTAGCCG-1	ColEpi	2.16041
001-041_R_COL_EPI_5p_N1__CTTCTCTGTGGCCCTA-1	ColEpi	1.45168
001-041_R_COL_EPI_5p_N1__GAATAAGAGCTAGCCC-1	ColEpi	1.20651
001-041_R_COL_EPI_5p_N1__AGTAGTCCAAACGTGG-1	ColEpi	1.33263
001-041_R_COL_EPI_5p_N1__GACACGCGTTTAGCTG-1	ColEpi	2.31469
001-041_R_COL_EPI_5p_N1__CATGACAAGTGTCCAT-1	ColEpi	0.102136
001-041_R_COL_EPI_5p_N1__GACCAATCAAGCTGAG-1	ColEpi	0.0115169
001-041_R_COL_EPI_5p_N1__GCACATAGTAGCGCTC-1	ColEpi	1.06443
001-041_R_COL_EPI_5p_N1__AGCGGTCAGACAAGCC-1	ColEpi	-0.0576631
001-041_R_COL_EPI_5p_N1__ACGGGCTGTCAATGTC-1	ColEpi	-0.113916
001-041_R_COL_EPI_5p_N1__CAGCAGCGTACAGACG-1	ColEpi	0.0126437
001-041_R_COL_EPI_5p_N1__GGCGACTGTACTTCTT-1	ColEpi	0.0819326
001-041_R_COL_EPI_5p_N1__TCATTTGGTTGAGTTC-1	ColEpi	1.02848
001-041_R_COL_EPI_5p_N1__CAACTAGTCTCGATGA-1	ColEpi	2.51462
001-041_R_COL_EPI_5p_N1__GGCAATTCAGAGTGTG-1	ColEpi	1.97683
001-041_R_COL_EPI_5p_N1__TTTGCGCGTAGGAGTC-1	ColEpi	3.18349
001-041_R_COL_EPI_5p_N1__CGTCCATTCCGGCACA-1	ColEpi	-0.459148
001-041_R_COL_EPI_5p_N1__ACACTGATCAAACAAG-1	ColEpi	7.32571
001-041_R_COL_EPI_5p_N1__ACCAGTAAGCTAACTC-1	ColEpi	0.579176
001-041_R_COL_EPI_5p_N1__CGAACATCACGGATAG-1	ColEpi	0.12362
001-041_R_COL_EPI_5p_N1__GTAGTCAGTTCCATGA-1	ColEpi	0.46818
001-041_R_COL_EPI_5p_N1__ACGATGTAGAGGTACC-1	ColEpi	1.86562
001-041_R_COL_EPI_5p_N1__CTACATTGTAGCGCAA-1	ColEpi	1.23986
001-041_R_COL_EPI_5p_N1__CTTAACTGTAGCCTCG-1	ColEpi	0.418352
001-041_R_COL_EPI_5p_N1__AGGTCCGTCTACCAGA-1	ColEpi	1.85684
001-041_R_COL_EPI_5p_N1__CGTCTACGTGCAGACA-1	ColEpi	2.14878
001-041_R_COL_EPI_5p_N1__TGGGCGTAGAGGTTGC-1	ColEpi	1.91088
001-041_R_COL_EPI_5p_N1__TCTCTAAAGGTGATAT-1	ColEpi	-0.213766
001-041_R_COL_EPI_5p_N1__CATCGGGGTAGCGTAG-1	ColEpi	0.417235
001-041_R_COL_EPI_5p_N1__AACACGTCATATGCTG-1	ColEpi	1.19111
001-041_R_COL_EPI_5p_N1__AGATCTGGTACTCTCC-1	ColEpi	0.700291
001-041_R_COL_EPI_5p_N1__CACACCTTCTACTTAC-1	ColEpi	1.37968
001-041_R_COL_EPI_5p_N1__TGGACGCTCTGCCCTA-1	ColEpi	1.01824
001-041_R_COL_EPI_5p_N1__CACCTTGCAGGACGTA-1	ColEpi	0.309154
001-041_R_COL_EPI_5p_N1__TAAGCGTGTGGGTCAA-1	ColEpi	1.64036
001-041_R_COL_EPI_5p_N1__ACCCACTTCAAGAAGT-1	ColEpi	1.47129
001-041_R_COL_EPI_5p_N1__CGGAGCTAGTAACCCT-1	ColEpi	-0.558182
001-041_R_COL_EPI_5p_N1__GGCAATTCACCGGAAA-1	ColEpi	-0.407503
001-041_R_COL_EPI_5p_N1__AACTCAGCAAAGGAAG-1	ColEpi	0.388817
001-041_R_COL_EPI_5p_N1__TGCCCATGTCATCCCT-1	ColEpi	0.225143
001-041_R_COL_EPI_5p_N1__CTCACACGTCAACATC-1	ColEpi	1.56917
001-041_R_COL_EPI_5p_N1__AACGTTGTCCGTTGTC-1	ColEpi	0.0878206
001-041_R_COL_EPI_5p_N1__ATTTCTGAGGGTCGAT-1	ColEpi	0.845139
001-041_R_COL_EPI_5p_N1__CGGACTGAGGTTCCTA-1	ColEpi	0.501008
001-041_R_COL_EPI_5p_N1__CCGTGGAAGTGGAGTC-1	ColEpi	-0.229806
001-041_R_COL_EPI_5p_N1__TACGGTACAAGAAAGG-1	ColEpi	-0.000345218
001-041_R_COL_EPI_5p_N1__ACGTCAACAAGCGCTC-1	ColEpi	-0.302865
001-041_R_COL_EPI_5p_N1__TACACGAAGGTCATCT-1	ColEpi	3.39586
001-041_R_COL_EPI_5p_N1__CTACACCAGAAACGCC-1	ColEpi	1.71116
001-041_R_COL_EPI_5p_N1__TACAGTGCATTCCTGC-1	ColEpi	-0.600974
001-041_R_COL_EPI_5p_N1__CAGCGACCATTTGCTT-1	ColEpi	0.833349
001-041_R_COL_EPI_5p_N1__GCCTCTATCGCCGTGA-1	ColEpi	5.44789
001-041_R_COL_EPI_5p_N1__ACTGATGTCTGGTGTA-1	ColEpi	0.484876
001-041_R_COL_EPI_5p_N1__CAAGATCCACAGAGGT-1	ColEpi	-0.0949995
001-041_R_COL_EPI_5p_N1__ACACCCTGTAGGACAC-1	ColEpi	-0.215368
001-041_R_COL_EPI_5p_N1__ATCTACTTCTCTTGAT-1	ColEpi	0.471666
001-041_R_COL_EPI_5p_N1__CGGGTCAGTAGTGAAT-1	ColEpi	0.347863
001-041_R_COL_EPI_5p_N1__ATCACGATCATCGGAT-1	ColEpi	0.413125
001-041_R_COL_EPI_5p_N1__TGATTTCAGTAGGCCA-1	ColEpi	1.63204
001-041_R_COL_EPI_5p_N1__AGCTTGATCGGCGCAT-1	ColEpi	3.81973
001-041_R_COL_EPI_5p_N1__AGCATACAGAACTGTA-1	ColEpi	0.663355
001-041_R_COL_EPI_5p_N1__CTTAGGATCTCTAGGA-1	ColEpi	4.2766
001-041_R_COL_EPI_5p_N1__CTGAAACTCGTCACGG-1	ColEpi	3.88442
001-041_R_COL_EPI_5p_N1__GGCAATTTCTATGTGG-1	ColEpi	0.232877
001-041_R_COL_EPI_5p_N1__AGAGCGATCCGCGGTA-1	ColEpi	0.647
001-041_R_COL_EPI_5p_N1__GATGAGGTCTCGCTTG-1	ColEpi	0.867217
001-041_R_COL_EPI_5p_N1__CAACCTCTCCATGCTC-1	ColEpi	1.61221
001-041_R_COL_EPI_5p_N1__AGCTTGACATCGTCGG-1	ColEpi	1.99798
001-041_R_COL_EPI_5p_N1__CCGTTCAGTACCGTTA-1	ColEpi	0.669741
001-041_R_COL_EPI_5p_N1__GAACGGAGTCCGTTAA-1	ColEpi	0.319749
001-041_R_COL_EPI_5p_N1__GCTCCTACAGGGTATG-1	ColEpi	0.767432
001-041_R_COL_EPI_5p_N1__GTTTCTACAGCTGCTG-1	ColEpi	0.871363
001-041_R_COL_EPI_5p_N1__TACGGATTCATGTCTT-1	ColEpi	0.132159
001-041_R_COL_EPI_5p_N1__TAAGCGTCAGACGCAA-1	ColEpi	3.28219
001-041_R_COL_EPI_5p_N1__TCAGCTCTCCGTCAAA-1	ColEpi	0.26928
001-041_R_COL_EPI_5p_N1__ATCATGGAGGCATTGG-1	ColEpi	-0.199505
001-041_R_COL_EPI_5p_N1__CGAGCACAGAGGTTAT-1	ColEpi	2.6935
001-041_R_COL_EPI_5p_N1__GACACGCCATTCACTT-1	ColEpi	-0.501971
001-041_R_COL_EPI_5p_N1__AGTGTCAGTGATGATA-1	ColEpi	0.472925
001-041_R_COL_EPI_5p_N1__CGAACATTCCGTCATC-1	ColEpi	0.407585
001-041_R_COL_EPI_5p_N1__GACTACAGTTATCCGA-1	ColEpi	0.434123
001-041_R_COL_EPI_5p_N1__TTCCCAGTCAGTCAGT-1	ColEpi	-0.139185
001-041_R_COL_EPI_5p_N1__GGCGACTCAGATCTGT-1	ColEpi	1.35566
001-041_R_COL_EPI_5p_N1__TCAACGAAGTGTGGCA-1	ColEpi	1.29152
001-041_R_COL_EPI_5p_N1__CGCTATCTCTTGAGAC-1	ColEpi	0.195404
001-041_R_COL_EPI_5p_N1__ACGCCAGCATTTCAGG-1	ColEpi	0.845571
001-041_R_COL_EPI_5p_N1__CATCGAACAGGAACGT-1	ColEpi	-0.415272
001-041_R_COL_EPI_5p_N1__GGGAGATAGTAATCCC-1	ColEpi	0.20996
001-041_R_COL_EPI_5p_N1__ACCCACTCAAGAGTCG-1	ColEpi	-0.560796
001-041_R_COL_EPI_5p_N1__CGTGTCTGTCTGGTCG-1	ColEpi	0.990124
001-041_R_COL_EPI_5p_N1__AAACGGGGTGCAGTAG-1	ColEpi	1.09338
001-041_R_COL_EPI_5p_N1__AGGCCGTCAATAAGCA-1	ColEpi	-0.238601
001-041_R_COL_EPI_5p_N1__CGATGTAAGGCTCTTA-1	ColEpi	0.417288
001-041_R_COL_EPI_5p_N1__TATCTCATCTGGTATG-1	ColEpi	1.78381
001-041_R_COL_EPI_5p_N1__CTTCTCTTCGTATCAG-1	ColEpi	1.52477
001-041_R_COL_EPI_5p_N1__ACTTACTCAGCATACT-1	ColEpi	0.13288
001-041_R_COL_EPI_5p_N1__CGTTCTGGTCCTCTTG-1	ColEpi	-0.313597
001-041_R_COL_EPI_5p_N1__ACGGGCTCAGACTCGC-1	ColEpi	0.775219
001-041_R_COL_EPI_5p_N1__CAGGTGCGTACTTGAC-1	ColEpi	1.88647
001-041_R_COL_EPI_5p_N1__CTGCGGATCTTTAGTC-1	ColEpi	0.775817
001-041_R_COL_EPI_5p_N1__CGCCAAGTCTTAACCT-1	ColEpi	0.29815
001-041_R_COL_EPI_5p_N1__CCTTCCCTCACCGGGT-1	ColEpi	-0.321612
001-041_R_COL_EPI_5p_N1__TAGTTGGGTAAATGTG-1	ColEpi	0.297471
001-041_R_COL_EPI_5p_N1__TTGAACGAGAGGTACC-1	ColEpi	0.335232
001-041_R_COL_EPI_5p_N1__AGAATAGTCAGAGACG-1	ColEpi	0.0716097
001-041_R_COL_EPI_5p_N1__CTAGTGACAATCAGAA-1	ColEpi	2.13942
001-041_R_COL_EPI_5p_N1__AAATGCCTCTCGGACG-1	ColEpi	0.445347
001-041_R_COL_EPI_5p_N1__CTCTAATGTAGGGTAC-1	ColEpi	0.844048
001-041_R_COL_EPI_5p_N1__TCTCATAGTTACAGAA-1	ColEpi	-0.0616499
001-041_R_COL_EPI_5p_N1__GAACATCAGAGAGCTC-1	ColEpi	1.55348
001-041_R_COL_EPI_5p_N1__CGCGTTTGTCAACATC-1	ColEpi	-0.196727
001-041_R_COL_EPI_5p_N1__TGACGGCCAGGCGATA-1	ColEpi	-0.144585
001-041_R_COL_EPI_5p_N1__GTTCATTAGTGTGGCA-1	ColEpi	0.688549
001-041_R_COL_EPI_5p_N1__GCTCCTATCTGCTTGC-1	ColEpi	0.465343
001-041_R_COL_EPI_5p_N1__CGGACGTCAACTTGAC-1	ColEpi	1.11727
001-041_R_COL_EPI_5p_N1__CATCGAATCAAACAAG-1	ColEpi	1.29
001-041_R_COL_EPI_5p_N1__AACTGGTGTTGCCTCT-1	ColEpi	0.647344
001-041_R_COL_EPI_5p_N1__GTGGGTCAGTGTCTCA-1	ColEpi	0.626828
001-041_R_COL_EPI_5p_N1__CGTGTAACAATCCAAC-1	ColEpi	0.139993
001-041_R_COL_EPI_5p_N1__TGCGCAGTCCTTTCGG-1	ColEpi	-0.473022
001-041_R_COL_EPI_5p_N1__ACGTCAATCCAACCAA-1	ColEpi	0.023069
001-041_R_COL_EPI_5p_N1__ACTGTCCGTAGGAGTC-1	ColEpi	0.172733
001-041_R_COL_EPI_5p_N1__TCAGGATCACAAGACG-1	ColEpi	0.0436968
001-041_R_COL_EPI_5p_N1__GACCAATAGTTTCCTT-1	ColEpi	1.7974
001-041_R_COL_EPI_5p_N1__GACTGCGCAGACGCCT-1	ColEpi	-0.151288
001-041_R_COL_EPI_5p_N1__CGCTGGACAAAGGCGT-1	ColEpi	0.352617
001-041_R_COL_EPI_5p_N1__CAGCAGCCAAGCGTAG-1	ColEpi	0.632735
001-041_R_COL_EPI_5p_N1__TGAGGGATCACCCTCA-1	ColEpi	-0.188131
001-041_R_COL_EPI_5p_N1__CGTTCTGAGTGAAGAG-1	ColEpi	0.542331
001-041_R_COL_EPI_5p_N1__ACGATGTAGCCACGCT-1	ColEpi	2.96704
001-041_R_COL_EPI_5p_N1__AGCTTGATCCGTAGTA-1	ColEpi	0.536678
001-041_R_COL_EPI_5p_N1__CGTCACTAGTGGGTTG-1	ColEpi	0.154837
001-041_R_COL_EPI_5p_N1__CTCTGGTAGTCGAGTG-1	ColEpi	3.2587
001-041_R_COL_EPI_5p_N1__GATCAGTGTTACGGAG-1	ColEpi	1.93647
001-041_R_COL_EPI_5p_N1__CGTCCATAGGGAACGG-1	ColEpi	-0.143946
001-041_R_COL_EPI_5p_N1__ACGTCAACAGGTGCCT-1	ColEpi	1.30049
001-041_R_COL_EPI_5p_N1__GTTACAGAGTGGCACA-1	ColEpi	0.435038
001-041_R_COL_EPI_5p_N1__CGATGTAAGAAGGTTT-1	ColEpi	-0.314239
001-041_R_COL_EPI_5p_N1__GACTACAAGTAGCGGT-1	ColEpi	-0.119533
001-041_R_COL_EPI_5p_N1__TGGGAAGTCAAAGACA-1	ColEpi	1.78264
001-041_R_COL_EPI_5p_N1__AACTCAGGTCTAGTGT-1	ColEpi	4.0158
001-041_R_COL_EPI_5p_N1__GACTAACAGTACGCGA-1	ColEpi	-0.373254
001-041_R_COL_EPI_5p_N1__CTTACCGCACACTGCG-1	ColEpi	1.20908
001-041_R_COL_EPI_5p_N1__TTCCCAGCACATCCAA-1	ColEpi	0.870257
001-041_R_COL_EPI_5p_N1__TCTTTCCCAACACGCC-1	ColEpi	1.40323
001-041_R_COL_EPI_5p_N1__GCGGGTTGTTCTGTTT-1	ColEpi	0.838953
001-041_R_COL_EPI_5p_N1__TACGGTAAGCTAGTTC-1	ColEpi	1.26662
001-041_R_COL_EPI_5p_N1__CGTTAGATCCACGACG-1	ColEpi	1.72085
001-041_R_COL_EPI_5p_N1__AAATGCCTCTTAGCCC-1	ColEpi	1.03418
001-041_R_COL_EPI_5p_N1__AGCTCCTAGCGTTTAC-1	ColEpi	1.58414
001-041_R_COL_EPI_5p_N1__CATTATCGTAAGGGCT-1	ColEpi	3.77188
001-041_R_COL_EPI_5p_N1__AGGTCATGTTGGGACA-1	ColEpi	1.39867
001-041_R_COL_EPI_5p_N1__CTGCGGATCGTAGATC-1	ColEpi	0.258111
001-041_R_COL_EPI_5p_N1__CCAATCCGTCTCTTAT-1	ColEpi	0.044935
001-041_R_COL_EPI_5p_N1__GTCGTAATCAAACCGT-1	ColEpi	0.899358
001-041_R_COL_EPI_5p_N1__AGCTCTCCACCCTATC-1	ColEpi	3.96708
001-041_R_COL_EPI_5p_N1__GACCAATTCGGATGGA-1	ColEpi	-0.381859
001-041_R_COL_EPI_5p_N1__ACGAGGATCGTTACGA-1	ColEpi	0.425007
001-041_R_COL_EPI_5p_N1__ACGCCGACATCTACGA-1	ColEpi	0.746725
001-041_R_COL_EPI_5p_N1__AGTGTCATCATACGGT-1	ColEpi	3.00124
001-041_R_COL_EPI_5p_N1__CACATTTTCCTAAGTG-1	ColEpi	3.37246
001-041_R_COL_EPI_5p_N1__CCTTCCCTCCACGAAT-1	ColEpi	-0.163031
001-041_R_COL_EPI_5p_N1__CGGGTCACATTGCGGC-1	ColEpi	1.78944
001-041_R_COL_EPI_5p_N1__TTCGAAGAGCCATCGC-1	ColEpi	3.77735
001-041_R_COL_EPI_5p_N1__TGGGCGTTCCGGGTGT-1	ColEpi	-0.515975
001-041_R_COL_EPI_5p_N1__ACGAGGATCGACAGCC-1	ColEpi	0.992795
001-041_R_COL_EPI_5p_N1__GTAACTGGTCAGGACA-1	ColEpi	0.599333
001-041_R_COL_EPI_5p_N1__GATCTAGGTGCAACTT-1	ColEpi	0.796156
001-041_R_COL_EPI_5p_N1__CAACCTCCACGTCTCT-1	ColEpi	-0.284618
001-041_R_COL_EPI_5p_N1__CGTGTAATCCGTAGGC-1	ColEpi	3.18556
001-041_R_COL_EPI_5p_N1__CTTGGCTAGACATAAC-1	ColEpi	6.35465
001-041_R_COL_EPI_5p_N1__GAAGCAGTCCGGGTGT-1	ColEpi	0.147895
001-041_R_COL_EPI_5p_N1__CTGCTGTGTCCAGTGC-1	ColEpi	3.06666
001-041_R_COL_EPI_5p_N1__AACTCCCGTCCGTGAC-1	ColEpi	3.40899
001-041_R_COL_EPI_5p_N1__GTGCGGTTCCTCCTAG-1	ColEpi	1.33497
001-041_R_COL_EPI_5p_N1__CTCATTAAGGAGTTGC-1	ColEpi	0.538863
001-041_R_COL_EPI_5p_N1__TGACGGCCACCTTGTC-1	ColEpi	1.5792
001-041_R_COL_EPI_5p_N1__GACTAACAGCGCCTTG-1	ColEpi	0.244219
001-041_R_COL_EPI_5p_N1__TCGCGTTGTACCTACA-1	ColEpi	0.517258
001-041_R_COL_EPI_5p_N1__TGCTACCGTCTAGTGT-1	ColEpi	0.19692
001-041_R_COL_EPI_5p_N1__CTTAACTAGCGCCTCA-1	ColEpi	5.80278
001-041_R_COL_EPI_5p_N1__TAGTGGTAGACTACAA-1	ColEpi	-0.232855
001-041_R_COL_EPI_5p_N1__CGCGGTAGTGGCCCTA-1	ColEpi	-0.968935
001-041_R_COL_EPI_5p_N1__GTCGGGTTCCTGCTTG-1	ColEpi	2.26885
001-041_R_COL_EPI_5p_N1__CACACCTAGTACGCGA-1	ColEpi	0.205291
001-041_R_COL_EPI_5p_N1__AGCATACGTAGCTAAA-1	ColEpi	3.6648
001-041_R_COL_EPI_5p_N1__CCATGTCCACGGTTTA-1	ColEpi	1.94353
001-041_R_COL_EPI_5p_N1__CATCCACTCCGCATAA-1	ColEpi	-0.196384
001-041_R_COL_EPI_5p_N1__CGGACTGAGCGGCTTC-1	ColEpi	-0.1683
001-041_R_COL_EPI_5p_N1__GGGTCTGAGCTGAACG-1	ColEpi	0.0591162
001-041_R_COL_EPI_5p_N1__GCATGCGAGCATGGCA-1	ColEpi	-0.0811259
001-041_R_COL_EPI_5p_N1__CATCCACTCCTATGTT-1	ColEpi	0.419435
001-041_R_COL_EPI_5p_N1__GCGACCAGTCAAGCGA-1	ColEpi	1.41808
001-041_R_COL_EPI_5p_N1__CACCACTTCCACGACG-1	ColEpi	1.02201
001-041_R_COL_EPI_5p_N1__CATGCCTGTCTGCAAT-1	ColEpi	6.55014
001-041_R_COL_EPI_5p_N1__TGAGAGGCAAACCTAC-1	ColEpi	0.314084
001-041_R_COL_EPI_5p_N1__ATAAGAGGTTCACGGC-1	ColEpi	0.683938
001-041_R_COL_EPI_5p_N1__ACTTACTTCACCCTCA-1	ColEpi	0.00487027
001-041_R_COL_EPI_5p_N1__CGCTGGAGTGTTGGGA-1	ColEpi	2.303
001-041_R_COL_EPI_5p_N1__GTAGGCCGTCGAAAGC-1	ColEpi	3.90006
001-041_R_COL_EPI_5p_N1__TTGGCAATCCCAAGAT-1	ColEpi	-0.471359
001-041_R_COL_EPI_5p_N1__AGTAGTCGTTCTGTTT-1	ColEpi	-0.398626
001-041_R_COL_EPI_5p_N1__TACACGAGTTAAAGTG-1	ColEpi	6.33133
001-041_R_COL_EPI_5p_N1__CTAATGGCAGGTCCAC-1	ColEpi	0.211849
001-041_R_COL_EPI_5p_N1__TGGCGCAGTACCAGTT-1	ColEpi	1.24611
001-041_R_COL_EPI_5p_N1__GTACGTACAAGTCATC-1	ColEpi	1.63364
001-041_R_COL_EPI_5p_N1__GGGTCTGTCGGAAATA-1	ColEpi	-0.15923
001-041_R_COL_EPI_5p_N1__GCAGCCAGTCTAGAGG-1	ColEpi	8.89585
001-041_R_COL_EPI_5p_N1__TACTTGTAGGAATGGA-1	ColEpi	3.57083
001-041_R_COL_EPI_5p_N1__AACTCCCAGACTAGGC-1	ColEpi	0.769973
001-041_R_COL_EPI_5p_N1__ACATCAGAGGGCTTGA-1	ColEpi	0.298014
001-041_R_COL_EPI_5p_N1__CGCGGTATCATGCTCC-1	ColEpi	0.373306
001-041_R_COL_EPI_5p_N1__TTGCCGTGTAAGTAGT-1	ColEpi	1.6558
001-041_R_COL_EPI_5p_N1__GTTCATTAGGCTCATT-1	ColEpi	0.862301
001-041_R_COL_EPI_5p_N1__TGGGAAGTCCATTCTA-1	ColEpi	4.92796
001-041_R_COL_EPI_5p_N1__GATCGTAAGAGCTATA-1	ColEpi	0.386823
001-041_R_COL_EPI_5p_N1__TACGGGCTCCAAACTG-1	ColEpi	0.316718
001-041_R_COL_EPI_5p_N1__CGGCTAGCATCGGACC-1	ColEpi	-0.682694
001-041_R_COL_EPI_5p_N1__GCTGCAGGTGACCAAG-1	ColEpi	1.15371
001-041_R_COL_EPI_5p_N1__TGAGCATAGGGTGTTG-1	ColEpi	0.579391
001-041_R_COL_EPI_5p_N1__CGAATGTCAGATGAGC-1	ColEpi	1.62562
001-041_R_COL_EPI_5p_N1__AACGTTGCATGTTCCC-1	ColEpi	-0.652038
001-041_R_COL_EPI_5p_N1__AAAGATGTCAATAAGG-1	ColEpi	6.79911
001-041_R_COL_EPI_5p_N1__GGCCGATCAGCCTGTG-1	ColEpi	0.766973
001-041_R_COL_EPI_5p_N1__CAGCTGGAGCTATGCT-1	ColEpi	1.04743
001-041_R_COL_EPI_5p_N1__ACCAGTAAGTCAAGCG-1	ColEpi	0.676334
001-041_R_COL_EPI_5p_N1__ATAACGCCAGATGGGT-1	ColEpi	1.87114
001-041_R_COL_EPI_5p_N1__TGACTTTCACCCAGTG-1	ColEpi	1.84531
001-041_R_COL_EPI_5p_N1__AAAGATGCAGGAATGC-1	ColEpi	6.63516
001-041_R_COL_EPI_5p_N1__ACGGGTCAGAAACGAG-1	ColEpi	0.562422
001-041_R_COL_EPI_5p_N1__TCCACACCATGTCCTC-1	ColEpi	2.56205
001-041_R_COL_EPI_5p_N1__GCTGCAGGTTCCCGAG-1	ColEpi	1.11589
001-041_R_COL_EPI_5p_N1__CCACGGAGTCATTAGC-1	ColEpi	1.06772
001-041_R_COL_EPI_5p_N1__GCACATAGTTGGGACA-1	ColEpi	-0.505157
001-041_R_COL_EPI_5p_N1__CTAACTTAGTCGAGTG-1	ColEpi	2.78285
001-041_R_COL_EPI_5p_N1__CTGAAACCATACCATG-1	ColEpi	1.22239
001-041_R_COL_EPI_5p_N1__CACACTCGTAGAGTGC-1	ColEpi	0.750074
001-041_R_COL_EPI_5p_N1__TACTTGTCACAAGACG-1	ColEpi	0.259998
001-041_R_COL_EPI_5p_N1__ACATGGTTCGAACGGA-1	ColEpi	-0.0282206
001-041_R_COL_EPI_5p_N1__ACGATGTCAGTTCCCT-1	ColEpi	1.93359
001-041_R_COL_EPI_5p_N1__AAGGAGCCACGAAGCA-1	ColEpi	0.0701814
001-041_R_COL_EPI_5p_N1__AATCCAGCAGCCAATT-1	ColEpi	4.24082
001-041_R_COL_EPI_5p_N1__GATCAGTCATGTTCCC-1	ColEpi	0.0371955
001-041_R_COL_EPI_5p_N1__CGTCCATAGTATTGGA-1	ColEpi	-0.994318
001-041_R_COL_EPI_5p_N1__GCTGCTTCATTGGGCC-1	ColEpi	2.73847
001-041_R_COL_EPI_5p_N1__GTTACAGTCAGTACGT-1	ColEpi	1.00716
001-041_R_COL_EPI_5p_N1__AGCCTAACATAACCTG-1	ColEpi	-0.365274
001-041_R_COL_EPI_5p_N1__TTGTAGGTCTTAGCCC-1	ColEpi	0.554307
001-041_R_COL_EPI_5p_N1__CGCGTTTAGACTGTAA-1	ColEpi	3.39949
001-041_R_COL_EPI_5p_N1__TTTGCGCCAGCGTCCA-1	ColEpi	0.225126
001-041_R_COL_EPI_5p_N1__TTCCCAGAGAGGTAGA-1	ColEpi	2.54802
001-041_R_COL_EPI_5p_N1__CAGCTAACACGGCCAT-1	ColEpi	0.395469
001-041_R_COL_EPI_5p_N1__AAAGCAATCCGAAGAG-1	ColEpi	-0.227095
001-041_R_COL_EPI_5p_N1__CTCGTCACACCTGGTG-1	ColEpi	0.352668
001-041_R_COL_EPI_5p_N1__CGAGCCATCCTCTAGC-1	ColEpi	1.78441
001-041_R_COL_EPI_5p_N1__ATCATGGGTACTCAAC-1	ColEpi	-0.964704
001-041_R_COL_EPI_5p_N1__CCACCTAAGAATCTCC-1	ColEpi	1.53523
001-041_R_COL_EPI_5p_N1__CACACCTGTAGCGTGA-1	ColEpi	1.38241
001-041_R_COL_EPI_5p_N1__AAAGATGTCTGCAAGT-1	ColEpi	0.881808
001-041_R_COL_EPI_5p_N1__GGCCGATTCCTATGTT-1	ColEpi	0.545333
001-041_R_COL_EPI_5p_N1__CGTTGGGAGATATGCA-1	ColEpi	1.35421
001-041_R_COL_EPI_5p_N1__CTGCTGTTCCGTTGTC-1	ColEpi	0.275849
001-041_R_COL_EPI_5p_N1__CGACCTTTCGAACTGT-1	ColEpi	5.46542
001-041_R_COL_EPI_5p_N1__CCATGTCCAGTCCTTC-1	ColEpi	0.942907
001-041_R_COL_EPI_5p_N1__ACACCAACACCCATGG-1	ColEpi	3.87398
001-041_R_COL_EPI_5p_N1__TCACAAGAGAGTACAT-1	ColEpi	5.96946
001-041_R_COL_EPI_5p_N1__GGATGTTTCACGGTTA-1	ColEpi	2.5313
001-041_R_COL_EPI_5p_N1__TAGGCATGTACTCTCC-1	ColEpi	1.77722
001-041_R_COL_EPI_5p_N1__CGTGAGCCACACCGAC-1	ColEpi	1.37395
001-041_R_COL_EPI_5p_N1__CGAGCCAAGGTAGCCA-1	ColEpi	-0.210868
001-041_R_COL_EPI_5p_N1__AGAGCGACATGCCACG-1	ColEpi	0.373246
001-041_R_COL_EPI_5p_N1__CTCTACGTCCGTAGTA-1	ColEpi	0.116903
001-041_R_COL_EPI_5p_N1__CATGCCTTCGTAGGAG-1	ColEpi	0.614223
001-041_R_COL_EPI_5p_N1__GTGCTTCGTTTAGCTG-1	ColEpi	-0.563681
001-041_R_COL_EPI_5p_N1__AAAGTAGGTTACGCGC-1	ColEpi	0.473599
001-041_R_COL_EPI_5p_N1__ATAAGAGTCACCGTAA-1	ColEpi	3.15637
001-041_R_COL_EPI_5p_N1__TGAAAGAGTCACTGGC-1	ColEpi	0.156018
001-041_R_COL_EPI_5p_N1__TATCAGGCAGTAACGG-1	ColEpi	-1.25402
001-041_R_COL_EPI_5p_N1__CAAGGCCAGGACAGCT-1	ColEpi	1.2999
001-041_R_COL_EPI_5p_N1__AACTGGTCAAGTTCTG-1	ColEpi	0.473589
001-041_R_COL_EPI_5p_N1__GCTGGGTTCACGACTA-1	ColEpi	3.36722
001-041_R_COL_EPI_5p_N1__TTCTCCTGTCGACTGC-1	ColEpi	0.240785
001-041_R_COL_EPI_5p_N1__CCGTGGAGTTATTCTC-1	ColEpi	5.12858
001-041_R_COL_EPI_5p_N1__AGTGAGGCATCCGCGA-1	ColEpi	0.246624
001-041_R_COL_EPI_5p_N1__CTCAGAATCTGTCCGT-1	ColEpi	9.74542
001-041_R_COL_EPI_5p_N1__CATTCGCTCGTCCGTT-1	ColEpi	-0.28611
001-041_R_COL_EPI_5p_N1__CTAACTTGTTTACTCT-1	ColEpi	0.992965
001-041_R_COL_EPI_5p_N1__CATGACATCTCATTCA-1	ColEpi	-0.691646
001-041_R_COL_EPI_5p_N1__CGCGGTAGTGACTCAT-1	ColEpi	3.5986
001-041_R_COL_EPI_5p_N1__CATCAGAGTCTGCAAT-1	ColEpi	0.468925
001-041_R_COL_EPI_5p_N1__TATGCCCCAGATCGGA-1	ColEpi	0.548541
001-041_R_COL_EPI_5p_N1__GACTGCGTCACCTTAT-1	ColEpi	-0.11681
001-041_R_COL_EPI_5p_N1__CGTTAGACACATTTCT-1	ColEpi	3.80037
001-041_R_COL_EPI_5p_N1__CGATTGATCTCATTCA-1	ColEpi	0.718469
001-041_R_COL_EPI_5p_N1__CACCAGGAGCTGTCTA-1	ColEpi	0.266283
001-041_R_COL_EPI_5p_N1__ATCTGCCAGAAGATTC-1	ColEpi	4.20096
001-041_R_COL_EPI_5p_N1__TCGGGACGTACTTGAC-1	ColEpi	0.123478
001-041_R_COL_EPI_5p_N1__AAGGTTCTCTCAAACG-1	ColEpi	2.85484
001-041_R_COL_EPI_5p_N1__TACTTGTAGGAACTGC-1	ColEpi	1.64004
001-041_R_COL_EPI_5p_N1__CACACCTAGAAAGTGG-1	ColEpi	2.13266
001-041_R_COL_EPI_5p_N1__GTAGTCATCTAAGCCA-1	ColEpi	-0.453558
001-041_R_COL_EPI_5p_N1__CTCGAGGAGCTGATAA-1	ColEpi	1.93
001-041_R_COL_EPI_5p_N1__GATCAGTTCGCCGTGA-1	ColEpi	-0.224328
001-041_R_COL_EPI_5p_N1__AGGGATGAGTCTTGCA-1	ColEpi	1.6783
001-041_R_COL_EPI_5p_N1__GACCTGGCATACAGCT-1	ColEpi	0.0125825
001-041_R_COL_EPI_5p_N1__CTACGTCTCCTTGGTC-1	ColEpi	-0.140919
001-041_R_COL_EPI_5p_N1__GGAAAGCTCTCCGGTT-1	ColEpi	10.6814
001-041_R_COL_EPI_5p_N1__CCATGTCTCCGCTGTT-1	ColEpi	2.00687
001-041_R_COL_EPI_5p_N1__CGCGTTTTCATAAAGG-1	ColEpi	0.479571
001-041_R_COL_EPI_5p_N1__CCTTCGAAGGTAAACT-1	ColEpi	-0.130451
001-041_R_COL_EPI_5p_N1__CACCTTGTCAGTTTGG-1	ColEpi	0.280362
001-041_R_COL_EPI_5p_N1__ATAGACCCAGAGCCAA-1	ColEpi	1.73142
001-041_R_COL_EPI_5p_N1__AGGCCGTCAATGGAGC-1	ColEpi	0.12698
001-041_R_COL_EPI_5p_N1__TGCTGCTGTAGCTCCG-1	ColEpi	2.53737
001-041_R_COL_EPI_5p_N1__CATATTCGTCAATGTC-1	ColEpi	3.40369
001-041_R_COL_EPI_5p_N1__CCACTACTCACTATTC-1	ColEpi	1.32178
001-041_R_COL_EPI_5p_N1__GTGTGCGTCTAAGCCA-1	ColEpi	2.5125
001-041_R_COL_EPI_5p_N1__ACATACGAGAAACGCC-1	ColEpi	0.408962
001-041_R_COL_EPI_5p_N1__ACCTTTATCGTGGACC-1	ColEpi	0.175761
001-041_R_COL_EPI_5p_N1__GTGTTAGAGGCAAAGA-1	ColEpi	-0.195787
001-041_R_COL_EPI_5p_N1__GACCTGGTCCTCTAGC-1	ColEpi	3.56593
001-041_R_COL_EPI_5p_N1__CTAACTTTCATGTCCC-1	ColEpi	0.290659
001-041_R_COL_EPI_5p_N1__CAAGATCGTGGCAAAC-1	ColEpi	1.44857
001-041_R_COL_EPI_5p_N1__CGGCTAGTCGGCATCG-1	ColEpi	0.121401
001-041_R_COL_EPI_5p_N1__AGTGTCATCCGCAAGC-1	ColEpi	1.26366
001-041_R_COL_EPI_5p_N1__ACCAGTACAGTATCTG-1	ColEpi	-0.247636
001-041_R_COL_EPI_5p_N1__GTCATTTAGGTGATTA-1	ColEpi	2.68609
001-041_R_COL_EPI_5p_N1__AAGGAGCTCCTCAATT-1	ColEpi	-0.110359
001-041_R_COL_EPI_5p_N1__TGACAACTCGACAGCC-1	ColEpi	7.03634
001-041_R_COL_EPI_5p_N1__GCGCGATGTCCTAGCG-1	ColEpi	1.70922
001-041_R_COL_EPI_5p_N1__TATTACCCAGTTTACG-1	ColEpi	2.21661
001-041_R_COL_EPI_5p_N1__AAGGCAGAGGAGTTTA-1	ColEpi	0.778896
001-041_R_COL_EPI_5p_N1__ACGATACTCCGTCATC-1	ColEpi	0.674159
001-041_R_COL_EPI_5p_N1__GCATGCGTCGCAAACT-1	ColEpi	0.443413
001-041_R_COL_EPI_5p_N1__GTCACAAAGGACAGAA-1	ColEpi	3.20741
001-041_R_COL_EPI_5p_N1__TATTACCCATGCCACG-1	ColEpi	-0.41463
001-041_R_COL_EPI_5p_N1__CACAAACCAGTATGCT-1	ColEpi	4.28785
001-041_R_COL_EPI_5p_N1__CCTTCCCAGACTCGGA-1	ColEpi	6.52463
001-041_R_COL_EPI_5p_N1__ACTTGTTGTAAGCACG-1	ColEpi	2.38219
001-041_R_COL_EPI_5p_N1__TTTATGCGTTCGTTGA-1	ColEpi	0.727174
001-041_R_COL_EPI_5p_N1__AAAGTAGCAGTGGGAT-1	ColEpi	-0.122577
001-041_R_COL_EPI_5p_N1__GATCGATAGAACTGTA-1	ColEpi	1.41939
001-041_R_COL_EPI_5p_N1__GTCACAAAGTGTTGAA-1	ColEpi	0.11048
001-041_R_COL_EPI_5p_N1__ACACCGGCACATTTCT-1	ColEpi	-0.0509354
001-041_R_COL_EPI_5p_N1__CACAGTAGTCAATGTC-1	ColEpi	0.0503797
001-041_R_COL_EPI_5p_N1__ACTATCTGTATAGGGC-1	ColEpi	1.18315
001-041_R_COL_EPI_5p_N1__GGACAGACAGGAATGC-1	ColEpi	1.04781
001-041_R_COL_EPI_5p_N1__ACTTTCATCCGGGTGT-1	ColEpi	1.80042
001-041_R_COL_EPI_5p_N1__GCTGCTTAGGTTCCTA-1	ColEpi	2.04423
001-041_R_COL_EPI_5p_N1__CGAGCCAAGACTACAA-1	ColEpi	0.249598
001-041_R_COL_EPI_5p_N1__GAATAAGCAGTACACT-1	ColEpi	0.857726
001-041_R_COL_EPI_5p_N1__TATCTCAAGTTCGCAT-1	ColEpi	0.361002
001-041_R_COL_EPI_5p_N1__CCTAAAGAGAGAGCTC-1	ColEpi	-0.892852
001-041_R_COL_EPI_5p_N1__GTTTCTACATGGATGG-1	ColEpi	2.42461
001-041_R_COL_EPI_5p_N1__TGCCCTAGTAGAAAGG-1	ColEpi	1.03791
001-041_R_COL_EPI_5p_N1__GGAGCAAGTGCAGTAG-1	ColEpi	3.03539
001-041_R_COL_EPI_5p_N1__TTAACTCAGGAGTAGA-1	ColEpi	0.909559
001-041_R_COL_EPI_5p_N1__GCGCGATCAAGCCTAT-1	ColEpi	2.00716
001-041_R_COL_EPI_5p_N1__GTAGGCCGTCTAAACC-1	ColEpi	0.302853
001-041_R_COL_EPI_5p_N1__AGTGGGATCCAGAAGG-1	ColEpi	0.442145
001-041_R_COL_EPI_5p_N1__GCAGCCAAGTGTCCAT-1	ColEpi	1.61574
001-041_R_COL_EPI_5p_N1__AGGTCATGTACTCTCC-1	ColEpi	0.1761
001-041_R_COL_EPI_5p_N1__CTCTACGTCAACACCA-1	ColEpi	1.2867
001-041_R_COL_EPI_5p_N1__GGAACTTGTGTGACGA-1	ColEpi	2.52304
001-041_R_COL_EPI_5p_N1__ATGCGATCAAAGGTGC-1	ColEpi	0.150469
001-041_R_COL_EPI_5p_N1__CGGAGTCAGGATGCGT-1	ColEpi	1.70403
001-041_R_COL_EPI_5p_N1__TCCCGATTCTCTGTCG-1	ColEpi	0.23288
001-041_R_COL_EPI_5p_N1__CCGGGATCATTGCGGC-1	ColEpi	0.486154
001-041_R_COL_EPI_5p_N1__GTGTGCGGTTTGACAC-1	ColEpi	2.25527
001-041_R_COL_EPI_5p_N1__CATCAGATCTAACTCT-1	ColEpi	-0.316068
001-041_R_COL_EPI_5p_N1__CGCGTTTGTCGACTGC-1	ColEpi	-0.559382
001-041_R_COL_EPI_5p_N1__CCTCTGATCTCGCTTG-1	ColEpi	0.282468
001-041_R_COL_EPI_5p_N1__TGAGCATAGTCAAGGC-1	ColEpi	6.96521
001-041_R_COL_EPI_5p_N1__CTGAAACGTACAGACG-1	ColEpi	2.52564
001-041_R_COL_EPI_5p_N1__TTCTCAAAGGAATGGA-1	ColEpi	1.89176
001-041_R_COL_EPI_5p_N1__CGGAGCTAGACACTAA-1	ColEpi	-0.581531
001-041_R_COL_EPI_5p_N1__CGGTTAAAGTTGTAGA-1	ColEpi	1.64933
001-041_R_COL_EPI_5p_N1__CTAGAGTGTTCGCGAC-1	ColEpi	-0.528513
001-041_R_COL_EPI_5p_N1__TTTATGCCATCCAACA-1	ColEpi	-0.385312
001-041_R_COL_EPI_5p_N1__GACGGCTTCACCGTAA-1	ColEpi	0.11418
001-041_R_COL_EPI_5p_N1__GCTCCTATCAGCTCGG-1	ColEpi	0.483653
001-041_R_COL_EPI_5p_N1__TTCTTAGCATGCCCGA-1	ColEpi	-0.022347
001-041_R_COL_EPI_5p_N1__TTATGCTAGCACAGGT-1	ColEpi	3.08425
001-041_R_COL_EPI_5p_N1__GTCAAGTTCTGCAGTA-1	ColEpi	0.288278
001-041_R_COL_EPI_5p_N1__ATCCGAATCTGTCTCG-1	ColEpi	6.15386
001-041_R_COL_EPI_5p_N1__AGAGCTTGTCTGCCAG-1	ColEpi	1.74912
001-041_R_COL_EPI_5p_N1__GACACGCCAGCTATTG-1	ColEpi	0.309428
001-041_R_COL_EPI_5p_N1__CCTTCGAAGTAACCCT-1	ColEpi	-0.498455
001-041_R_COL_EPI_5p_N1__AGACGTTCACAGCGTC-1	ColEpi	3.16456
001-041_R_COL_EPI_5p_N1__CTCTACGTCATACGGT-1	ColEpi	0.349836
001-041_R_COL_EPI_5p_N1__GCTCCTACAAAGTGCG-1	ColEpi	-0.633577
001-041_R_COL_EPI_5p_N1__GACACGCTCGGCTACG-1	ColEpi	0.522209
001-041_R_COL_EPI_5p_N1__AGGGATGAGTTAACGA-1	ColEpi	0.78576
001-041_R_COL_EPI_5p_N1__GAGCAGACAAGACACG-1	ColEpi	6.9085
001-041_R_COL_EPI_5p_N1__GGGCATCCACAGATTC-1	ColEpi	1.1077
001-041_R_COL_EPI_5p_N1__TCACGAAAGCTGCGAA-1	ColEpi	1.60655
001-041_R_COL_EPI_5p_N1__CCTATTAGTCGAATCT-1	ColEpi	1.33152
001-041_R_COL_EPI_5p_N1__GTAGTCAGTTGAGGTG-1	ColEpi	1.79199
001-041_R_COL_EPI_5p_N1__ATTTCTGAGAATAGGG-1	ColEpi	-0.138577
001-041_R_COL_EPI_5p_N1__ATTACTCTCGCAAACT-1	ColEpi	1.80721
001-041_R_COL_EPI_5p_N1__TCAGATGGTAGCTCCG-1	ColEpi	-0.209943
001-041_R_COL_EPI_5p_N1__TGACTAGCATTATCTC-1	ColEpi	0.277808
001-041_R_COL_EPI_5p_N1__TCAGCTCAGGCCCTCA-1	ColEpi	3.53667
001-041_R_COL_EPI_5p_N1__CCTACCAAGTGGGATC-1	ColEpi	2.2609
001-041_R_COL_EPI_5p_N1__CCACTACAGTCTCGGC-1	ColEpi	1.01087
001-041_R_COL_EPI_5p_N1__TGATTTCAGGTCATCT-1	ColEpi	8.95913
001-041_R_COL_EPI_5p_N1__AGGGAGTGTACATCCA-1	ColEpi	-0.102312
001-041_R_COL_EPI_5p_N1__GTCATTTCATTGGGCC-1	ColEpi	5.04904
001-041_R_COL_EPI_5p_N1__CGTCCATCACAACGCC-1	ColEpi	0.328498
001-041_R_COL_EPI_5p_N1__TCAGCTCGTGCGATAG-1	ColEpi	0.511974
001-041_R_COL_EPI_5p_N1__TACGGTATCCAATGGT-1	ColEpi	0.139627
001-041_R_COL_EPI_5p_N1__CTTAGGAAGCCAGTTT-1	ColEpi	0.33217
001-041_R_COL_EPI_5p_N1__ACGGAGATCTGTCTAT-1	ColEpi	0.795868
001-041_R_COL_EPI_5p_N1__CGGGTCAGTCGAATCT-1	ColEpi	-0.223745
001-041_R_COL_EPI_5p_N1__CGAGCCATCATTCACT-1	ColEpi	0.485795
001-041_R_COL_EPI_5p_N1__CGTTGGGGTCTCTCGT-1	ColEpi	-0.0993712
001-041_R_COL_EPI_5p_N1__CAGTCCTTCTTCAACT-1	ColEpi	2.99021
001-041_R_COL_EPI_5p_N1__GTCACGGAGGAGTTGC-1	ColEpi	2.48068
001-041_R_COL_EPI_5p_N1__CGACTTCGTCAGAAGC-1	ColEpi	0.480427
001-041_R_COL_EPI_5p_N1__AACTCCCAGTAGATGT-1	ColEpi	0.148778
001-041_R_COL_EPI_5p_N1__TGCACCTCAGCTGCTG-1	ColEpi	0.0981237
001-041_R_COL_EPI_5p_N1__GCATGTAAGTAGCCGA-1	ColEpi	0.0826211
001-041_R_COL_EPI_5p_N1__TACCTTAGTACAGTTC-1	ColEpi	1.11039
001-041_R_COL_EPI_5p_N1__GACTGCGAGGCCCTTG-1	ColEpi	1.06472
001-041_R_COL_EPI_5p_N1__CGTCAGGAGACGCAAC-1	ColEpi	-0.463599
001-041_R_COL_EPI_5p_N1__GGCCGATTCTGCCAGG-1	ColEpi	6.07252
001-041_R_COL_EPI_5p_N1__GATCGTATCCAAGTAC-1	ColEpi	0.167568
001-041_R_COL_EPI_5p_N1__CTCTGGTGTTTCGCTC-1	ColEpi	1.00328
001-041_R_COL_EPI_5p_N1__ACTATCTCAAGCCTAT-1	ColEpi	-0.305481
001-041_R_COL_EPI_5p_N1__TTATGCTAGACTTTCG-1	ColEpi	2.37277
001-041_R_COL_EPI_5p_N1__TTCCCAGCACGCCAGT-1	ColEpi	0.547639
001-041_R_COL_EPI_5p_N1__CTCTACGTCGCAGGCT-1	ColEpi	0.964289
001-041_R_COL_EPI_5p_N1__CTCGTCAGTTGCTCCT-1	ColEpi	1.66513
001-041_R_COL_EPI_5p_N1__GCACATACAAGCCCAC-1	ColEpi	0.0770885
001-041_R_COL_EPI_5p_N1__ACGATACAGAGCTGGT-1	ColEpi	1.1424
001-041_R_COL_EPI_5p_N1__TAGACCAAGACAGACC-1	ColEpi	0.110619
001-041_R_COL_EPI_5p_N1__GAACCTAGTTAAGACA-1	ColEpi	2.20232
001-041_R_COL_EPI_5p_N1__TCGCGAGTCGCTAGCG-1	ColEpi	1.03883
001-041_R_COL_EPI_5p_N1__AGGGATGGTGTGAATA-1	ColEpi	1.53061
001-041_R_COL_EPI_5p_N1__GACAGAGCATCCAACA-1	ColEpi	0.211136
001-041_R_COL_EPI_5p_N1__ACGATGTGTTTGGCGC-1	ColEpi	0.28723
001-041_R_COL_EPI_5p_N1__CGAACATTCGTGTAGT-1	ColEpi	0.0276006
001-041_R_COL_EPI_5p_N1__GGACAAGTCCATGAAC-1	ColEpi	1.31137
001-041_R_COL_EPI_5p_N1__GGGTTGCTCAGTGCAT-1	ColEpi	-0.711555
001-041_R_COL_EPI_5p_N1__AGCCTAAGTGAAATCA-1	ColEpi	0.200088
001-041_R_COL_EPI_5p_N1__CCTACCACACTTAACG-1	ColEpi	1.49865
001-041_R_COL_EPI_5p_N1__GGGATGACAGGACCCT-1	ColEpi	0.246399
001-041_R_COL_EPI_5p_N1__TCTATTGGTTCGCTAA-1	ColEpi	0.340126
001-041_R_COL_EPI_5p_N1__CCTTCCCAGTGCGTGA-1	ColEpi	1.26711
001-041_R_COL_EPI_5p_N1__CCTCAGTCAATGTTGC-1	ColEpi	-0.759788
001-041_R_COL_EPI_5p_N1__CTCGAAACATTCGACA-1	ColEpi	1.03869
001-041_R_COL_EPI_5p_N1__ACAGCTACATTAGGCT-1	ColEpi	0.506627
001-041_R_COL_EPI_5p_N1__AGCATACGTACCAGTT-1	ColEpi	0.758716
001-041_R_COL_EPI_5p_N1__AGTGGGACATCGTCGG-1	ColEpi	1.60362
001-041_R_COL_EPI_5p_N1__GGACGTCAGGTGATAT-1	ColEpi	2.42192
001-041_R_COL_EPI_5p_N1__GTACGTAGTAGCACGA-1	ColEpi	0.195485
001-041_R_COL_EPI_5p_N1__TCGTAGATCCTACAGA-1	ColEpi	1.94056
001-041_R_COL_EPI_5p_N1__CATCGGGAGATAGTCA-1	ColEpi	2.52253
001-041_R_COL_EPI_5p_N1__GAACGGACAGGTTTCA-1	ColEpi	1.57117
001-041_R_COL_EPI_5p_N1__CTACGTCTCTCGCTTG-1	ColEpi	6.93402
001-041_R_COL_EPI_5p_N1__CTCTAATAGCGTTCCG-1	ColEpi	1.22274
001-041_R_COL_EPI_5p_N1__CCAATCCGTGTAATGA-1	ColEpi	0.390349
001-041_R_COL_EPI_5p_N1__TGGCGCAAGAATGTTG-1	ColEpi	-0.0786301
001-041_R_COL_EPI_5p_N1__GAAATGATCCTTGGTC-1	ColEpi	1.18748
001-041_R_COL_EPI_5p_N1__GTCACAATCCAGAGGA-1	ColEpi	0.848825
001-041_R_COL_EPI_5p_N1__ACTTGTTAGGTGCAAC-1	ColEpi	0.195419
001-041_R_COL_EPI_5p_N1__GACCAATGTCAGAATA-1	ColEpi	0.42981
001-041_R_COL_EPI_5p_N1__TAGACCAGTCTAGGTT-1	ColEpi	0.0279754
001-041_R_COL_EPI_5p_N1__TTCGGTCCAGTTAACC-1	ColEpi	0.278978
001-041_R_COL_EPI_5p_N1__TCCACACAGGCCCGTT-1	ColEpi	1.07536
001-041_R_COL_EPI_5p_N1__ACGAGGATCAATACCG-1	ColEpi	1.12242
001-041_R_COL_EPI_5p_N1__AGCGGTCAGTGGACGT-1	ColEpi	1.39336
001-041_R_COL_EPI_5p_N1__AGCGTATGTTGTGGAG-1	ColEpi	4.36382
001-041_R_COL_EPI_5p_N1__GTTAAGCGTCTGCAAT-1	ColEpi	3.2964
001-041_R_COL_EPI_5p_N1__TTTCCTCGTTTGGGCC-1	ColEpi	1.9206
001-041_R_COL_EPI_5p_N1__CGCCAAGTCATACGGT-1	ColEpi	9.17853
001-041_R_COL_EPI_5p_N1__GGGACCTCAGTCGTGC-1	ColEpi	-0.26565
001-041_R_COL_EPI_5p_N1__GACGCGTTCATGGTCA-1	ColEpi	0.0078015
001-041_R_COL_EPI_5p_N1__AACTGGTTCCACGACG-1	ColEpi	0.526959
001-041_R_COL_EPI_5p_N1__ATGTGTGGTGGTTTCA-1	ColEpi	1.68918
001-041_R_COL_EPI_5p_N1__ACTGTCCGTTTGGCGC-1	ColEpi	0.274249
001-041_R_COL_EPI_5p_N1__AGCGTATGTACCCAAT-1	ColEpi	0.44776
001-041_R_COL_EPI_5p_N1__AACCATGAGCGAAGGG-1	ColEpi	-1.18097
001-041_R_COL_EPI_5p_N1__CTCTACGCATCTCGCT-1	ColEpi	0.278364
001-041_R_COL_EPI_5p_N1__CAACCTCAGGAGCGTT-1	ColEpi	4.06239
001-041_R_COL_EPI_5p_N1__CCCAATCGTGGTTTCA-1	ColEpi	-0.0802584
001-041_R_COL_EPI_5p_N1__GGTGCGTCAAGGTGTG-1	ColEpi	0.709893
001-041_R_COL_EPI_5p_N1__TAGTGGTGTCTAGAGG-1	ColEpi	0.500478
001-041_R_COL_EPI_5p_N1__CCACCTATCACATAGC-1	ColEpi	-0.130581
001-041_R_COL_EPI_5p_N1__GATGAGGCAAAGGAAG-1	ColEpi	0.47256
001-041_R_COL_EPI_5p_N1__CTACGTCTCTCCAGGG-1	ColEpi	0.992926
001-041_R_COL_EPI_5p_N1__GCAAACTGTAGTGAAT-1	ColEpi	0.761248
001-041_R_COL_EPI_5p_N1__TTCTTAGAGGTAAACT-1	ColEpi	0.244431
001-041_R_COL_EPI_5p_N1__GTAGTCACAGATGGGT-1	ColEpi	3.26186
001-041_R_COL_EPI_5p_N1__TACCTTAGTCCGACGT-1	ColEpi	4.44862
001-041_R_COL_EPI_5p_N1__ATTCTACAGAATAGGG-1	ColEpi	-0.716749
001-041_R_COL_EPI_5p_N1__TTCGGTCGTTGATTCG-1	ColEpi	4.05078
001-041_R_COL_EPI_5p_N1__GGTGAAGGTATCTGCA-1	ColEpi	0.979494
001-041_R_COL_EPI_5p_N1__CTCGAGGCAAGCGTAG-1	ColEpi	-0.113587
001-041_R_COL_EPI_5p_N1__CAGTAACAGGGCATGT-1	ColEpi	0.0285952
001-041_R_COL_EPI_5p_N1__CAAGGCCTCTACTATC-1	ColEpi	10.876
001-041_R_COL_EPI_5p_N1__TTGCCGTGTTCCCGAG-1	ColEpi	0.919973
001-041_R_COL_EPI_5p_N1__AGTGAGGGTGGTCTCG-1	ColEpi	5.28589
001-041_R_COL_EPI_5p_N1__GCTGCAGGTGTTGGGA-1	ColEpi	0.0287621
001-041_R_COL_EPI_5p_N1__GTTTCTAAGGGTCGAT-1	ColEpi	-0.667152
001-041_R_COL_EPI_5p_N1__CACAGGCTCTGCGTAA-1	ColEpi	2.04054
001-041_R_COL_EPI_5p_N1__GATGAGGTCTGCGACG-1	ColEpi	2.06381
001-041_R_COL_EPI_5p_N1__GTGCATATCCTCAACC-1	ColEpi	0.114949
001-041_R_COL_EPI_5p_N1__ACTATCTTCCGTCAAA-1	ColEpi	0.328076
001-041_R_COL_EPI_5p_N1__ACGGGTCTCACCGGGT-1	ColEpi	-0.11193
001-041_R_COL_EPI_5p_N1__AGTCTTTTCGTCCAGG-1	ColEpi	3.33482
001-041_R_COL_EPI_5p_N1__GTCATTTTCGTCCGTT-1	ColEpi	-0.54937
001-041_R_COL_EPI_5p_N1__GGTGTTATCTCACATT-1	ColEpi	1.93035
001-041_R_COL_EPI_5p_N1__GACTACAGTCTCTCTG-1	ColEpi	2.98849
001-041_R_COL_EPI_5p_N1__CTACGTCCAAACAACA-1	ColEpi	0.227522
001-041_R_COL_EPI_5p_N1__CTCACACCAGTTAACC-1	ColEpi	7.93452
001-041_R_COL_EPI_5p_N1__TTCCCAGAGGCATGTG-1	ColEpi	0.427646
001-041_R_COL_EPI_5p_N1__AGACGTTGTAGGCTGA-1	ColEpi	0.28364
001-041_R_COL_EPI_5p_N1__AGCGGTCAGTGGCACA-1	ColEpi	0.148269
001-041_R_COL_EPI_5p_N1__GGAAAGCTCGTTGCCT-1	ColEpi	1.92474
001-041_R_COL_EPI_5p_N1__CAAGATCGTTACGTCA-1	ColEpi	0.805728
001-041_R_COL_EPI_5p_N1__AACTCCCTCAGGCAAG-1	ColEpi	7.47474
001-041_R_COL_EPI_5p_N1__CGGAGCTTCTGTTTGT-1	ColEpi	0.297344
001-041_R_COL_EPI_5p_N1__TCAACGACAGGGCATA-1	ColEpi	1.81373
001-041_R_COL_EPI_5p_N1__TACGGTAGTTGCGTTA-1	ColEpi	1.87209
001-041_R_COL_EPI_5p_N1__AGCTCCTAGTTGAGTA-1	ColEpi	-0.15781
001-041_R_COL_EPI_5p_N1__CCCAATCAGCGCCTCA-1	ColEpi	1.5888
001-041_R_COL_EPI_5p_N1__GGAACTTCAAACGTGG-1	ColEpi	3.56315
001-041_R_COL_EPI_5p_N1__TTGCCGTGTCGCCATG-1	ColEpi	0.110635
001-041_R_COL_EPI_5p_N1__CGGAGCTTCCACTGGG-1	ColEpi	-1.03247
001-041_R_COL_EPI_5p_N1__TGACAACCAAGTCATC-1	ColEpi	-0.397372
001-041_R_COL_EPI_5p_N1__TGCCCATCACTGCCAG-1	ColEpi	1.18813
001-041_R_COL_EPI_5p_N1__TTGACTTGTGCAGGTA-1	ColEpi	-0.0124932
001-041_R_COL_EPI_5p_N1__CCTAGCTTCAGTACGT-1	ColEpi	0.757941
001-041_R_COL_EPI_5p_N1__CAGCTGGGTTGAGTTC-1	ColEpi	0.820385
001-041_R_COL_EPI_5p_N1__TCAACGAGTTCCTCCA-1	ColEpi	2.35052
001-041_R_COL_EPI_5p_N1__GGAATAAGTCTGCAAT-1	ColEpi	9.7158
001-041_R_COL_EPI_5p_N1__TACTCATTCAGGATCT-1	ColEpi	0.155539
001-041_R_COL_EPI_5p_N1__GGTGCGTTCTACTATC-1	ColEpi	2.03875
001-041_R_COL_EPI_5p_N1__ATCTGCCGTAAATACG-1	ColEpi	1.07883
001-041_R_COL_EPI_5p_N1__CGCGGTAAGAGCAATT-1	ColEpi	0.0190533
001-041_R_COL_EPI_5p_N1__TTATGCTGTAAGTGTA-1	ColEpi	0.160119
001-041_R_COL_EPI_5p_N1__CATCGGGTCCGGGTGT-1	ColEpi	1.77091
001-041_R_COL_EPI_5p_N1__TTGAACGTCTGCCAGG-1	ColEpi	4.32881
001-041_R_COL_EPI_5p_N1__TGGTTCCAGCAATATG-1	ColEpi	-0.0339878
001-041_R_COL_EPI_5p_N1__GTCACGGAGTTGTAGA-1	ColEpi	2.13606
001-041_R_COL_EPI_5p_N1__AGTTGGTCATGCAACT-1	ColEpi	0.0639113
001-041_R_COL_EPI_5p_N1__AAAGCAACAGCTGTAT-1	ColEpi	-0.932214
001-041_R_COL_EPI_5p_N1__GCATGCGAGACTAAGT-1	ColEpi	-0.706087
001-041_R_COL_EPI_5p_N1__TTGTAGGAGCGTTGCC-1	ColEpi	-0.0285302
001-041_R_COL_EPI_5p_N1__CGTCTACAGATAGCAT-1	ColEpi	3.04092
001-041_R_COL_EPI_5p_N1__ATGAGGGTCACCACCT-1	ColEpi	6.58463
001-041_R_COL_EPI_5p_N1__CAACTAGCATCAGTAC-1	ColEpi	0.82405
001-041_R_COL_EPI_5p_N1__CATATGGAGCATGGCA-1	ColEpi	1.04019
001-041_R_COL_EPI_5p_N1__ACACCCTTCCTCAACC-1	ColEpi	3.68477
001-041_R_COL_EPI_5p_N1__CGACCTTAGCTTCGCG-1	ColEpi	2.59719
001-041_R_COL_EPI_5p_N1__CTTTGCGAGATATGGT-1	ColEpi	-0.315593
001-041_R_COL_EPI_5p_N1__CACACTCGTGCTTCTC-1	ColEpi	2.57206
001-041_R_COL_EPI_5p_N1__GGGTCTGCATTCACTT-1	ColEpi	0.929787
001-041_R_COL_EPI_5p_N1__CATCGGGCAGACACTT-1	ColEpi	1.26074
001-041_R_COL_EPI_5p_N1__TACAGTGGTTCGTTGA-1	ColEpi	-0.284866
001-041_R_COL_EPI_5p_N1__GATCGTAGTCGATTGT-1	ColEpi	9.50448
001-041_R_COL_EPI_5p_N1__CCAATCCAGCCATCGC-1	ColEpi	-0.0618327
001-041_R_COL_EPI_5p_N1__GGGACCTAGGAATGGA-1	ColEpi	7.12731
001-041_R_COL_EPI_5p_N1__CGACTTCCAGACTCGC-1	ColEpi	0.45467
001-041_R_COL_EPI_5p_N1__GAACGGATCTCATTCA-1	ColEpi	1.32033
001-041_R_COL_EPI_5p_N1__ATTATCCGTGCCTGCA-1	ColEpi	0.178485
001-041_R_COL_EPI_5p_N1__GCTGCAGGTGTTAAGA-1	ColEpi	2.78777
001-041_R_COL_EPI_5p_N1__CGAACATGTGGCGAAT-1	ColEpi	0.601277
001-041_R_COL_EPI_5p_N1__GCACATATCACCTCGT-1	ColEpi	0.0447283
001-041_R_COL_EPI_5p_N1__CGGCTAGAGCTTCGCG-1	ColEpi	0.0226169
001-041_R_COL_EPI_5p_N1__GCATACACAATCTACG-1	ColEpi	0.108498
001-041_R_COL_EPI_5p_N1__CGCCAAGAGGTGCACA-1	ColEpi	2.44302
001-041_R_COL_EPI_5p_N1__GATCTAGGTTACGACT-1	ColEpi	1.89124
001-041_R_COL_EPI_5p_N1__TGACAACCACACATGT-1	ColEpi	8.06492
001-041_R_COL_EPI_5p_N1__TCGGTAAAGAGGTTGC-1	ColEpi	1.98457
001-041_R_COL_EPI_5p_N1__TCAGGTAAGATGGCGT-1	ColEpi	1.13127
001-041_R_COL_EPI_5p_N1__CCCAGTTTCCACTGGG-1	ColEpi	2.3245
001-041_R_COL_EPI_5p_N1__TACGGATCAGCCTTTC-1	ColEpi	1.76479
001-041_R_COL_EPI_5p_N1__ATTGGACAGCGAGAAA-1	ColEpi	-0.0426731
001-041_R_COL_EPI_5p_N1__CCAGCGAAGTCGCCGT-1	ColEpi	1.73744
001-041_R_COL_EPI_5p_N1__AGATCTGTCAACACGT-1	ColEpi	1.12908
001-041_R_COL_EPI_5p_N1__GACCTGGAGTCAAGGC-1	ColEpi	0.518594
001-041_R_COL_EPI_5p_N1__TCGTACCGTCACAAGG-1	ColEpi	1.06448
001-041_R_COL_EPI_5p_N1__TACTTGTTCTGTGCAA-1	ColEpi	0.246236
001-041_R_COL_EPI_5p_N1__CCCAGTTAGCCCAGCT-1	ColEpi	2.1495
001-041_R_COL_EPI_5p_N1__CGCTGGAGTTCAGTAC-1	ColEpi	2.2972
001-041_R_COL_EPI_5p_N1__CCTTCGACATCTATGG-1	ColEpi	0.943791
001-041_R_COL_EPI_5p_N1__TGGGAAGTCTATGTGG-1	ColEpi	-0.111368
001-041_R_COL_EPI_5p_N1__CCTAGCTTCGCCCTTA-1	ColEpi	0.653749
001-041_R_COL_EPI_5p_N1__AACTGGTGTTGAGGTG-1	ColEpi	1.54451
001-041_R_COL_EPI_5p_N1__CGTCTACTCTGTCTAT-1	ColEpi	4.40557
001-041_R_COL_EPI_5p_N1__CCTCTGAAGAAACCGC-1	ColEpi	-0.475247
001-041_R_COL_EPI_5p_N1__GCTGCTTAGAGCTGGT-1	ColEpi	0.0325933
001-041_R_COL_EPI_5p_N1__AAGGAGCGTATAAACG-1	ColEpi	1.85896
001-041_R_COL_EPI_5p_N1__CTTCTCTGTCGAAAGC-1	ColEpi	0.139415
001-041_R_COL_EPI_5p_N1__GTGCAGCTCAACACCA-1	ColEpi	3.98482
001-041_R_COL_EPI_5p_N1__TCTCTAATCACCACCT-1	ColEpi	1.28194
001-041_R_COL_EPI_5p_N1__TCAACGATCCAAATGC-1	ColEpi	0.311136
001-041_R_COL_EPI_5p_N1__TATCAGGGTCAGATAA-1	ColEpi	0.450119
001-041_R_COL_EPI_5p_N1__TTTATGCGTGGTTTCA-1	ColEpi	-0.336191
001-041_R_COL_EPI_5p_N1__GGAAAGCGTGAAAGAG-1	ColEpi	0.707104
001-041_R_COL_EPI_5p_N1__GATCGCGCATGGTAGG-1	ColEpi	1.26537
001-041_R_COL_EPI_5p_N1__AAACCTGGTCTTCGTC-1	ColEpi	0.379849
001-041_R_COL_EPI_5p_N1__CTGGTCTAGTAGCGGT-1	ColEpi	9.00947
001-041_R_COL_EPI_5p_N1__CTTACCGAGGAGTCTG-1	ColEpi	6.10558
001-041_R_COL_EPI_5p_N1__CACACTCCATTAACCG-1	ColEpi	1.85791
001-041_R_COL_EPI_5p_N1__TTGGCAATCGCCGTGA-1	ColEpi	0.143354
001-041_R_COL_EPI_5p_N1__TTGTAGGTCGAGGTAG-1	ColEpi	0.973721
001-041_R_COL_EPI_5p_N1__TGACTTTTCGCAGGCT-1	ColEpi	4.12748
001-041_R_COL_EPI_5p_N1__CTCTAATCAAAGGTGC-1	ColEpi	0.765806
001-041_R_COL_EPI_5p_N1__GAACGGATCCGTCAAA-1	ColEpi	-0.407208
001-041_R_COL_EPI_5p_N1__CATCAGAAGCACAGGT-1	ColEpi	-0.299311
001-041_R_COL_EPI_5p_N1__GCGCAGTGTAACGACG-1	ColEpi	-0.166899
001-041_R_COL_EPI_5p_N1__TGTTCCGTCTGGGCCA-1	ColEpi	8.81224
001-041_R_COL_EPI_5p_N1__GACGTGCGTACCGCTG-1	ColEpi	0.849647
001-041_R_COL_EPI_5p_N1__TGGTTAGAGCAGCCTC-1	ColEpi	-1.03584
001-041_R_COL_EPI_5p_N1__TGACTTTGTTGTCTTT-1	ColEpi	-0.284905
001-041_R_COL_EPI_5p_N1__GGTATTGTCGACGGAA-1	ColEpi	0.638388
001-041_R_COL_EPI_5p_N1__GCAGTTACAGTTCCCT-1	ColEpi	-0.607466
001-041_R_COL_EPI_5p_N1__GTCTTCGCAAGTTAAG-1	ColEpi	-0.255622
001-041_R_COL_EPI_5p_N1__AAGCCGCGTACCGTTA-1	ColEpi	-0.298226
001-041_R_COL_EPI_5p_N1__CTACCCATCAAACGGG-1	ColEpi	6.18732
001-041_R_COL_EPI_5p_N1__ATAAGAGGTCCGAACC-1	ColEpi	0.90562
001-041_R_COL_EPI_5p_N1__CATCAGAAGGCTAGAC-1	ColEpi	-0.748714
001-041_R_COL_EPI_5p_N1__TGCCCATCATGTCTCC-1	ColEpi	1.82087
001-041_R_COL_EPI_5p_N1__CACACTCAGATGGCGT-1	ColEpi	1.24685
001-041_R_COL_EPI_5p_N1__TCGGTAAGTCGATTGT-1	ColEpi	0.39673
001-041_R_COL_EPI_5p_N1__CAAGATCAGGAATGGA-1	ColEpi	1.38173
001-041_R_COL_EPI_5p_N1__CTAGCCTTCTACCAGA-1	ColEpi	1.50203
001-041_R_COL_EPI_5p_N1__CGTGTCTAGACGCAAC-1	ColEpi	-0.11343
001-041_R_COL_EPI_5p_N1__CGATGGCTCAAACGGG-1	ColEpi	2.09728
001-041_R_COL_EPI_5p_N1__GAACCTAGTCGCGAAA-1	ColEpi	1.01751
001-041_R_COL_EPI_5p_N1__TACGGTACAGTAAGAT-1	ColEpi	6.32761
001-041_R_COL_EPI_5p_N1__GTTCATTTCAAACGGG-1	ColEpi	2.59318
001-041_R_COL_EPI_5p_N1__CCTTCGAGTAAAGGAG-1	ColEpi	-0.201965
001-041_R_COL_EPI_5p_N1__AGCGGTCAGGTGTTAA-1	ColEpi	-1.02734
001-041_R_COL_EPI_5p_N1__TGGCGCAGTTCTCATT-1	ColEpi	1.46157
001-041_R_COL_EPI_5p_N1__CTCATTAGTCGGCATC-1	ColEpi	2.54018
001-041_R_COL_EPI_5p_N1__GTCATTTGTCTAGCCG-1	ColEpi	-0.11567
001-041_R_COL_EPI_5p_N1__AACCATGTCGACAGCC-1	ColEpi	-0.231831
001-041_R_COL_EPI_5p_N1__GATCGTACAGGCTGAA-1	ColEpi	0.0223494
001-041_R_COL_EPI_5p_N1__AAGGCAGCAGTAAGAT-1	ColEpi	-0.0730653
001-041_R_COL_EPI_5p_N1__TCAGATGAGCCAGTTT-1	ColEpi	0.589574
001-041_R_COL_EPI_5p_N1__CGTGAGCTCGCGGATC-1	ColEpi	0.987965
001-041_R_COL_EPI_5p_N1__TTGCCGTAGCTACCGC-1	ColEpi	-0.208049
001-041_R_COL_EPI_5p_N1__GAATAAGAGTGCAAGC-1	ColEpi	3.44158
001-041_R_COL_EPI_5p_N1__CCTTTCTAGTACACCT-1	ColEpi	-0.804613
001-041_R_COL_EPI_5p_N1__TGAGAGGGTCCATGAT-1	ColEpi	-0.00452401
001-041_R_COL_EPI_5p_N1__TCGTACCAGTCGTTTG-1	ColEpi	0.65844
001-041_R_COL_EPI_5p_N1__CATCGGGGTAGCCTCG-1	ColEpi	-0.0703391
001-041_R_COL_EPI_5p_N1__AGCGGTCAGGCACATG-1	ColEpi	2.08416
001-041_R_COL_EPI_5p_N1__CGAGCCAAGCTGTTCA-1	ColEpi	-0.105221
001-041_R_COL_EPI_5p_N1__GCGCCAACATTTGCTT-1	ColEpi	4.94931
001-041_R_COL_EPI_5p_N1__TACGGGCAGGCCCGTT-1	ColEpi	1.87329
001-041_R_COL_EPI_5p_N1__TTTCCTCTCGCTAGCG-1	ColEpi	1.80667
001-041_R_COL_EPI_5p_N1__CCGGTAGCAGCGTTCG-1	ColEpi	-0.556637
001-041_R_COL_EPI_5p_N1__GTAGGCCAGAAACCTA-1	ColEpi	2.51834
001-041_R_COL_EPI_5p_N1__ACGGGTCCAGGCAGTA-1	ColEpi	-0.316607
001-041_R_COL_EPI_5p_N1__CACTCCATCCATGAGT-1	ColEpi	1.6813
001-041_R_COL_EPI_5p_N1__GTGTGCGGTGTTGGGA-1	ColEpi	2.29783
001-041_R_COL_EPI_5p_N1__ATGTGTGTCTCCTATA-1	ColEpi	2.58955
001-041_R_COL_EPI_5p_N1__AGAGCGAAGCGTGAGT-1	ColEpi	1.19877
001-041_R_COL_EPI_5p_N1__TGAGCATCAGCCTTTC-1	ColEpi	0.483156
001-041_R_COL_EPI_5p_N1__CATATGGGTACACCGC-1	ColEpi	1.01372
001-041_R_COL_EPI_5p_N1__TCATTACTCCGTAGTA-1	ColEpi	-0.0729905
001-041_R_COL_EPI_5p_N1__TTCTACACAGGGTATG-1	ColEpi	0.310107
001-041_R_COL_EPI_5p_N1__CCTAGCTTCATGTAGC-1	ColEpi	0.962447
001-041_R_COL_EPI_5p_N1__GCATGTATCCACTCCA-1	ColEpi	6.67571
001-041_R_COL_EPI_5p_N1__CTGATAGGTAGCCTAT-1	ColEpi	1.64963
001-041_R_COL_EPI_5p_N1__TTTACTGAGAAGATTC-1	ColEpi	6.37991
001-041_R_COL_EPI_5p_N1__GATGCTAAGAGATGAG-1	ColEpi	1.58885
001-041_R_COL_EPI_5p_N1__CTACGTCAGACCGGAT-1	ColEpi	1.66188
001-041_R_COL_EPI_5p_N1__TCTGGAACACATGGGA-1	ColEpi	0.22978
001-041_R_COL_EPI_5p_N1__CTGCTGTAGTCCCACG-1	ColEpi	-0.537384
001-041_R_COL_EPI_5p_N1__GCGCAGTGTTGTTTGG-1	ColEpi	5.9852
001-041_R_COL_EPI_5p_N1__GATCGCGAGTGTTGAA-1	ColEpi	1.50582
001-041_R_COL_EPI_5p_N1__GGCTCGAAGATATGGT-1	ColEpi	1.90606
001-041_R_COL_EPI_5p_N1__CGTGTCTAGATGCCAG-1	ColEpi	1.20122
001-041_R_COL_EPI_5p_N1__GTCGTAATCTACGAGT-1	ColEpi	2.04723
001-041_R_COL_EPI_5p_N1__ATAAGAGAGATCTGCT-1	ColEpi	1.70902
001-041_R_COL_EPI_5p_N1__CACACAAAGCGCCTTG-1	ColEpi	1.18501
001-041_R_COL_EPI_5p_N1__TGGGAAGTCAATCTCT-1	ColEpi	0.740748
001-041_R_COL_EPI_5p_N1__CTCGTACCACCAGGCT-1	ColEpi	4.98249
001-041_R_COL_EPI_5p_N1__GGTGAAGTCCTTGGTC-1	ColEpi	1.34944
001-041_R_COL_EPI_5p_N1__ATTGGTGCAAGTAGTA-1	ColEpi	2.47067
001-041_R_COL_EPI_5p_N1__CTAATGGTCCTTGCCA-1	ColEpi	1.70773
001-041_R_COL_EPI_5p_N1__ATTTCTGTCTTGAGGT-1	ColEpi	0.844567
001-041_R_COL_EPI_5p_N1__GTGTTAGGTAGGCTGA-1	ColEpi	-0.393836
001-041_R_COL_EPI_5p_N1__GCAGTTATCAGCACAT-1	ColEpi	1.26967
001-041_R_COL_EPI_5p_N1__TCAGGATGTGATGTGG-1	ColEpi	-0.00420507
001-041_R_COL_EPI_5p_N1__CACACAAGTTCCAACA-1	ColEpi	1.12669
001-041_R_COL_EPI_5p_N1__TACCTTATCCACTCCA-1	ColEpi	0.220022
001-041_R_COL_EPI_5p_N1__TCAATCTGTCGACTGC-1	ColEpi	-0.198099
001-041_R_COL_EPI_5p_N1__GCGAGAATCTGAAAGA-1	ColEpi	0.553196
001-041_R_COL_EPI_5p_N1__ACCTTTAGTTAAGTAG-1	ColEpi	-0.315545
001-041_R_COL_EPI_5p_N1__ACTGAGTGTAATTGGA-1	ColEpi	-0.528327
001-041_R_COL_EPI_5p_N1__CGGTTAATCTTTCCTC-1	ColEpi	8.05283
001-041_R_COL_EPI_5p_N1__TCGTAGAAGGGTTTCT-1	ColEpi	3.75596
001-041_R_COL_EPI_5p_N1__CTTTGCGTCAGCGACC-1	ColEpi	1.05821
001-041_R_COL_EPI_5p_N1__ACTGTCCGTGTAAGTA-1	ColEpi	0.0503702
001-041_R_COL_EPI_5p_N1__CGAGCACTCTTGACGA-1	ColEpi	1.28499
001-041_R_COL_EPI_5p_N1__GCGACCAAGGGAACGG-1	ColEpi	8.77769
001-041_R_COL_EPI_5p_N1__GACACGCAGTTCGATC-1	ColEpi	2.97652
001-041_R_COL_EPI_5p_N1__GAACCTAGTATAATGG-1	ColEpi	0.306862
001-041_R_COL_EPI_5p_N1__GGGATGAGTTGTGGCC-1	ColEpi	-0.364106
001-041_R_COL_EPI_5p_N1__CGACTTCTCTGTCCGT-1	ColEpi	-0.0281765
001-041_R_COL_EPI_5p_N1__GGAAAGCGTAAATACG-1	ColEpi	0.135552
001-041_R_COL_EPI_5p_N1__GTAGGCCGTTAGGGTG-1	ColEpi	0.288764
001-041_R_COL_EPI_5p_N1__CATCCACCATAGTAAG-1	ColEpi	0.90246
001-041_R_COL_EPI_5p_N1__GACACGCTCGCGGATC-1	ColEpi	4.72571
001-041_R_COL_EPI_5p_N1__CGATTGATCCCGACTT-1	ColEpi	-0.476366
001-041_R_COL_EPI_5p_N1__CCTCTGAGTACGAAAT-1	ColEpi	-0.117783
001-041_R_COL_EPI_5p_N1__CTGTTTAGTTCGGCAC-1	ColEpi	-0.761805
001-041_R_COL_EPI_5p_N1__AAGGCAGGTCCGAATT-1	ColEpi	0.810906
001-041_R_COL_EPI_5p_N1__GTACGTATCCTGTAGA-1	ColEpi	2.78576
001-041_R_COL_EPI_5p_N1__TGCCAAACAGATGAGC-1	ColEpi	0.0556891
001-041_R_COL_EPI_5p_N1__TGGTTCCCAAGTCTGT-1	ColEpi	0.512675
001-041_R_COL_EPI_5p_N1__TTAGGACCAATGGTCT-1	ColEpi	0.191851
001-041_R_COL_EPI_5p_N1__TAGACCAGTAAGGGCT-1	ColEpi	0.377179
001-041_R_COL_EPI_5p_N1__CGACCTTGTATATGGA-1	ColEpi	-0.0140559
001-041_R_COL_EPI_5p_N1__AAGCCGCTCTCCCTGA-1	ColEpi	0.885122
001-041_R_COL_EPI_5p_N1__TTTGTCAAGTCCTCCT-1	ColEpi	-0.681114
001-041_R_COL_EPI_5p_N1__TCTTCGGCAAATTGCC-1	ColEpi	0.473547
001-041_R_COL_EPI_5p_N1__CTCTACGGTTCGCTAA-1	ColEpi	0.763629
001-041_R_COL_EPI_5p_N1__CAGGTGCGTACAAGTA-1	ColEpi	0.498877
001-041_R_COL_EPI_5p_N1__ACGGGCTAGCTACCTA-1	ColEpi	0.843781
001-041_R_COL_EPI_5p_N1__TTGCCGTCACCGTTGG-1	ColEpi	8.3699
001-041_R_COL_EPI_5p_N1__GTAGTCAAGGATGCGT-1	ColEpi	-0.735144
001-041_R_COL_EPI_5p_N1__CTCGGAGCACCAGGTC-1	ColEpi	0.805235
001-041_R_COL_EPI_5p_N1__CTGTGCTCACTCTGTC-1	ColEpi	-0.232676
001-041_R_COL_EPI_5p_N1__GGATGTTAGTGGCACA-1	ColEpi	2.87133
001-041_R_COL_EPI_5p_N1__CCAATCCTCCCAGGTG-1	ColEpi	0.839583
001-041_R_COL_EPI_5p_N1__AAACGGGTCGGCTTGG-1	ColEpi	0.151704
001-041_R_COL_EPI_5p_N1__TACAGTGCAAGCGATG-1	ColEpi	0.730386
001-041_R_COL_EPI_5p_N1__AGTGGGAAGTGTCCAT-1	ColEpi	0.807958
001-041_R_COL_EPI_5p_N1__CTAATGGGTCCTGCTT-1	ColEpi	4.73445
001-041_R_COL_EPI_5p_N1__ATCCGAAAGACTGGGT-1	ColEpi	1.05018
001-041_R_COL_EPI_5p_N1__AAATGCCCATCACGTA-1	ColEpi	1.30029
001-041_R_COL_EPI_5p_N1__CACAGGCCAGGCAGTA-1	ColEpi	1.05446
001-041_R_COL_EPI_5p_N1__AAAGTAGCAAAGTGCG-1	ColEpi	0.851206
001-041_R_COL_EPI_5p_N1__TGAGCCGAGCTGTCTA-1	ColEpi	2.99865
001-041_R_COL_EPI_5p_N1__CATATTCGTAGGCTGA-1	ColEpi	4.36578
001-041_R_COL_EPI_5p_N1__TTCTCAAGTTATTCTC-1	ColEpi	-0.642212
001-041_R_COL_EPI_5p_N1__CGGAGCTGTTTGGGCC-1	ColEpi	3.66917
001-041_R_COL_EPI_5p_N1__TTAGGACGTGCCTGGT-1	ColEpi	4.60883
001-041_R_COL_EPI_5p_N1__GCATGCGCATGGAATA-1	ColEpi	2.02624
001-041_R_COL_EPI_5p_N1__AGGCCGTCAAGCCGTC-1	ColEpi	5.44124
001-041_R_COL_EPI_5p_N1__CGTGTAATCGCGCCAA-1	ColEpi	3.19584
001-041_R_COL_EPI_5p_N1__AGTCTTTAGTCCAGGA-1	ColEpi	0.833641
001-041_R_COL_EPI_5p_N1__ACGATGTAGGCTAGGT-1	ColEpi	-1.17096
001-041_R_COL_EPI_5p_N1__CTGCGGACATGTTCCC-1	ColEpi	3.29371
001-041_R_COL_EPI_5p_N1__TTCTTAGGTCTAACGT-1	ColEpi	-0.124636
001-041_R_COL_EPI_5p_N1__TTTACTGAGAGGTACC-1	ColEpi	0.834157
001-041_R_COL_EPI_5p_N1__GCTTGAATCAAGGTAA-1	ColEpi	1.27733
001-041_R_COL_EPI_5p_N1__TACGGATAGATGTCGG-1	ColEpi	1.15561
001-041_R_COL_EPI_5p_N1__CGTCTACCACAGAGGT-1	ColEpi	4.93564
001-041_R_COL_EPI_5p_N1__CACACAACATGGTAGG-1	ColEpi	7.39372
001-041_R_COL_EPI_5p_N1__CCCTCCTAGGGCATGT-1	ColEpi	6.00339
001-041_R_COL_EPI_5p_N1__TTGCCGTTCTTGAGAC-1	ColEpi	7.12544
001-041_R_COL_EPI_5p_N1__TAGTGGTCACAGTCGC-1	ColEpi	1.14349
001-041_R_COL_EPI_5p_N1__GTCGGGTAGATCTGCT-1	ColEpi	-1.60442
001-041_R_COL_EPI_5p_N1__TCTTCGGAGACATAAC-1	ColEpi	0.43661
001-041_R_COL_EPI_5p_N1__GGCAATTCAGTATCTG-1	ColEpi	-0.710996
001-041_R_COL_EPI_5p_N1__ATTCTACAGTCCGGTC-1	ColEpi	6.0767
001-041_R_COL_EPI_5p_N1__CAAGTTGGTCGCGAAA-1	ColEpi	-0.0672685
001-041_R_COL_EPI_5p_N1__CGGGTCATCGTCTGAA-1	ColEpi	3.27527
001-041_R_COL_EPI_5p_N1__GGCGTGTTCCCGACTT-1	ColEpi	2.51409
001-041_R_COL_EPI_5p_N1__CGAATGTAGGAACTGC-1	ColEpi	1.73071
001-041_R_COL_EPI_5p_N1__GCGCAGTAGCTAACAA-1	ColEpi	-0.20607
001-041_R_COL_EPI_5p_N1__CTACACCGTACGACCC-1	ColEpi	0.0934501
001-041_R_COL_EPI_5p_N1__TCAGGTAAGTCCTCCT-1	ColEpi	1.0594
001-041_R_COL_EPI_5p_N1__TCAATCTCAGGGTACA-1	ColEpi	5.29916
001-041_R_COL_EPI_5p_N1__GTCATTTAGCTCTCGG-1	ColEpi	2.05066
001-041_R_COL_EPI_5p_N1__ATGAGGGCAAGCTGTT-1	ColEpi	3.41029
001-041_R_COL_EPI_5p_N1__ACTGCTCTCGTATCAG-1	ColEpi	-0.254001
001-041_R_COL_EPI_5p_N1__GGTGTTATCACTATTC-1	ColEpi	3.12939
001-041_R_COL_EPI_5p_N1__GACACGCAGGTACTCT-1	ColEpi	1.63414
001-041_R_COL_EPI_5p_N1__TCACAAGTCCGCATAA-1	ColEpi	1.01268
001-041_R_COL_EPI_5p_N1__GGGCACTTCTATCGCC-1	ColEpi	1.99304
001-041_R_COL_EPI_5p_N1__AAAGCAAAGTCATCCA-1	ColEpi	2.01402
001-041_R_COL_EPI_5p_N1__AAAGCAAGTATAATGG-1	ColEpi	-0.0171895
001-041_R_COL_EPI_5p_N1__TATCTCATCCGTCAAA-1	ColEpi	0.509093
001-041_R_COL_EPI_5p_N1__GGACAGAGTCACTTCC-1	ColEpi	2.28816
001-041_R_COL_EPI_5p_N1__CGTAGGCCAGGTCGTC-1	ColEpi	2.48847
001-041_R_COL_EPI_5p_N1__GTGCGGTTCCGAATGT-1	ColEpi	0.740645
001-041_R_COL_EPI_5p_N1__CGGACGTCACACCGAC-1	ColEpi	0.368887
001-041_R_COL_EPI_5p_N1__TTGGAACTCCTCAACC-1	ColEpi	0.943951
001-041_R_COL_EPI_5p_N1__AGCGGTCCAGATGGCA-1	ColEpi	8.78568
001-041_R_COL_EPI_5p_N1__ATGAGGGTCGGAAACG-1	ColEpi	-0.637773
001-041_R_COL_EPI_5p_N1__GATCGTAAGTGCCATT-1	ColEpi	0.0891555
001-041_R_COL_EPI_5p_N1__CTCCTAGGTTTGTGTG-1	ColEpi	9.56083
001-041_R_COL_EPI_5p_N1__AACTCCCAGCTGGAAC-1	ColEpi	9.21256
001-041_R_COL_EPI_5p_N1__TTCTACATCACTTCAT-1	ColEpi	1.06215
001-041_R_COL_EPI_5p_N1__TGGGAAGGTTACTGAC-1	ColEpi	-0.0115773
001-041_R_COL_EPI_5p_N1__GGGTCTGCAGCTCGAC-1	ColEpi	0.534536
001-041_R_COL_EPI_5p_N1__GACTACAAGTATCTCG-1	ColEpi	0.0845879
001-041_R_COL_EPI_5p_N1__TAAGCGTAGCTTATCG-1	ColEpi	2.4691
001-041_R_COL_EPI_5p_N1__TGGCGCATCACATACG-1	ColEpi	0.723399
001-041_R_COL_EPI_5p_N1__ACGCAGCCAATGGAAT-1	ColEpi	-0.633203
001-041_R_COL_EPI_5p_N1__AGGGAGTAGTAAGTAC-1	ColEpi	4.57198
001-041_R_COL_EPI_5p_N1__CACCTTGTCAAAGTAG-1	ColEpi	0.0768442
001-041_R_COL_EPI_5p_N1__CAGCAGCCATCGGACC-1	ColEpi	1.00269
001-041_R_COL_EPI_5p_N1__GGCTCGAAGGCATTGG-1	ColEpi	-0.0107093
001-041_R_COL_EPI_5p_N1__CTCGTCACAGCGAACA-1	ColEpi	2.05632
001-041_R_COL_EPI_5p_N1__CTCGAAAGTGTCGCTG-1	ColEpi	1.25149
001-041_R_COL_EPI_5p_N1__CGATTGAGTCGGATCC-1	ColEpi	-0.640533
001-041_R_COL_EPI_5p_N1__TTGTAGGAGCAGCCTC-1	ColEpi	3.05425
001-041_R_COL_EPI_5p_N1__TACTCATCATTGTGCA-1	ColEpi	1.28861
001-041_R_COL_EPI_5p_N1__TGGCCAGTCTAGCACA-1	ColEpi	7.26345
001-041_R_COL_EPI_5p_N1__CAGAGAGGTCGTCTTC-1	ColEpi	0.829575
001-041_R_COL_EPI_5p_N1__GGAACTTAGTACTTGC-1	ColEpi	2.50091
001-041_R_COL_EPI_5p_N1__GTGAAGGGTGAGTGAC-1	ColEpi	0.608722
001-041_R_COL_EPI_5p_N1__ATTTCTGGTAACGACG-1	ColEpi	0.78874
001-041_R_COL_EPI_5p_N1__TCGTAGACACATCCGG-1	ColEpi	1.30801
001-041_R_COL_EPI_5p_N1__TTTGCGCGTCGACTAT-1	ColEpi	0.507998
001-041_R_COL_EPI_5p_N1__ATGAGGGAGATTACCC-1	ColEpi	0.257208
001-041_R_COL_EPI_5p_N1__CCTTCGAAGAGGGATA-1	ColEpi	1.04678
001-041_R_COL_EPI_5p_N1__CTAATGGCACTGAAGG-1	ColEpi	-0.190711
001-041_R_COL_EPI_5p_N1__TCGCGAGGTACCGGCT-1	ColEpi	3.99171
001-041_R_COL_EPI_5p_N1__CCTATTAGTCAACATC-1	ColEpi	1.5873
001-041_R_COL_EPI_5p_N1__TCGTACCTCGGATGTT-1	ColEpi	-0.415948
001-041_R_COL_EPI_5p_N1__ACGCCGAAGTGGGTTG-1	ColEpi	5.42157
001-041_R_COL_EPI_5p_N1__TCGGTAATCCAACCAA-1	ColEpi	0.183509
001-041_R_COL_EPI_5p_N1__AAGGCAGTCGTTTGCC-1	ColEpi	0.217797
001-041_R_COL_EPI_5p_N1__CTAGCCTTCCCAGGTG-1	ColEpi	1.37256
001-041_R_COL_EPI_5p_N1__CGAATGTTCGCGGATC-1	ColEpi	3.15492
001-041_R_COL_EPI_5p_N1__TTCTCCTCACCCTATC-1	ColEpi	2.27147
001-041_R_COL_EPI_5p_N1__GTGGGTCGTCGCTTCT-1	ColEpi	0.189358
001-041_R_COL_EPI_5p_N1__GGGAGATGTTCGGCAC-1	ColEpi	-0.175768
001-041_R_COL_EPI_5p_N1__CCGTGGATCCTACAGA-1	ColEpi	-0.769817
001-041_R_COL_EPI_5p_N1__TCAACGATCATCATTC-1	ColEpi	-0.297491
001-041_R_COL_EPI_5p_N1__AACGTTGCAGATCGGA-1	ColEpi	3.14659
001-041_R_COL_EPI_5p_N1__CGTTCTGGTATGAAAC-1	ColEpi	0.982364
001-041_R_COL_EPI_5p_N1__GCAATCAGTATTCGTG-1	ColEpi	-0.561094
001-041_R_COL_EPI_5p_N1__AGCGTCGCAAGTAGTA-1	ColEpi	1.97649
001-041_R_COL_EPI_5p_N1__AACTCAGCATCCGTGG-1	ColEpi	1.19149
001-041_R_COL_EPI_5p_N1__CGAACATGTCTTGCGG-1	ColEpi	5.08151
001-041_R_COL_EPI_5p_N1__CTTAACTAGGGTGTTG-1	ColEpi	6.42264
001-041_R_COL_EPI_5p_N1__TAAGTGCTCCTTCAAT-1	ColEpi	-0.769292
001-041_R_COL_EPI_5p_N1__GTTAAGCGTGCCTGGT-1	ColEpi	-0.0234758
001-041_R_COL_EPI_5p_N1__GTCGGGTGTTACCAGT-1	ColEpi	0.108587
001-041_R_COL_EPI_5p_N1__AGGTCATAGGAGTCTG-1	ColEpi	0.345909
001-041_R_COL_EPI_5p_N1__TTGTAGGAGTAGGTGC-1	ColEpi	5.41221
001-041_R_COL_EPI_5p_N1__GCGCGATAGGAGTCTG-1	ColEpi	0.00305589
001-041_R_COL_EPI_5p_N1__GTCACAAGTCTGATTG-1	ColEpi	-0.171445
001-041_R_COL_EPI_5p_N1__CAGCATATCTGTACGA-1	ColEpi	1.29649
001-041_R_COL_EPI_5p_N1__CGAACATCAAGCTGGA-1	ColEpi	0.566928
001-041_R_COL_EPI_5p_N1__TGGTTCCGTCCAAGTT-1	ColEpi	2.06618
001-041_R_COL_EPI_5p_N1__CTCACACAGAGCCCAA-1	ColEpi	0.518885
001-041_R_COL_EPI_5p_N1__CGATGTACATCGGACC-1	ColEpi	0.142466
001-041_R_COL_EPI_5p_N1__TGTCCCAAGTCGATAA-1	ColEpi	0.768417
001-041_R_COL_EPI_5p_N1__GTACTTTAGCAGGTCA-1	ColEpi	2.57253
001-041_R_COL_EPI_5p_N1__TCTTCGGGTTCAGGCC-1	ColEpi	0.208433
001-041_R_COL_EPI_5p_N1__TACGGATTCCTATTCA-1	ColEpi	2.52471
001-041_R_COL_EPI_5p_N1__TTCGAAGTCGTTTGCC-1	ColEpi	2.83842
001-041_R_COL_EPI_5p_N1__CCTCAGTAGTGTCTCA-1	ColEpi	0.910956
001-041_R_COL_EPI_5p_N1__AAAGATGGTGTTCGAT-1	ColEpi	1.29607
001-041_R_COL_EPI_5p_N1__CAGCAGCCAATTCCTT-1	ColEpi	3.83745
001-041_R_COL_EPI_5p_N1__CCCAATCCAAACGCGA-1	ColEpi	0.858282
001-041_R_COL_EPI_5p_N1__TTAGGCAAGAGTGACC-1	ColEpi	0.981913
001-041_R_COL_EPI_5p_N1__ACTTGTTGTCCATCCT-1	ColEpi	0.0232019
001-041_R_COL_EPI_5p_N1__ACGGAGAGTGTGTGCC-1	ColEpi	-0.56057
001-041_R_COL_EPI_5p_N1__CATTCGCCAAACTGTC-1	ColEpi	2.12232
001-041_R_COL_EPI_5p_N1__TGAAAGAGTATGGTTC-1	ColEpi	-0.586818
001-041_R_COL_EPI_5p_N1__GTATCTTTCACCTCGT-1	ColEpi	0.378012
001-041_R_COL_EPI_5p_N1__ACATCAGGTAGAGCTG-1	ColEpi	1.95514
001-041_R_COL_EPI_5p_N1__CAGAATCTCTCCCTGA-1	ColEpi	-0.0448281
001-041_R_COL_EPI_5p_N1__TACGGATGTTAAGATG-1	ColEpi	2.21789
001-041_R_COL_EPI_5p_N1__TGACGGCAGAGTCTGG-1	ColEpi	1.42594
001-041_R_COL_EPI_5p_N1__CGTTGGGTCAGATAAG-1	ColEpi	1.39606
001-041_R_COL_EPI_5p_N1__GTGGGTCCACAGTCGC-1	ColEpi	-0.43516
001-041_R_COL_EPI_5p_N1__TCAATCTTCTGGCGTG-1	ColEpi	0.822246
001-041_R_COL_EPI_5p_N1__GCGCAACGTTGGTTTG-1	ColEpi	0.433242
001-041_R_COL_EPI_5p_N1__GAACCTAAGTTCCACA-1	ColEpi	1.97208
001-041_R_COL_EPI_5p_N1__CAGCTGGAGAGGGATA-1	ColEpi	0.596012
001-041_R_COL_EPI_5p_N1__CGCCAAGCAGATCGGA-1	ColEpi	-0.24672
001-041_R_COL_EPI_5p_N1__TTCTCAATCTGGTGTA-1	ColEpi	6.37509
001-041_R_COL_EPI_5p_N1__AACTCAGTCATGCATG-1	ColEpi	1.09399
001-041_R_COL_EPI_5p_N1__AGGGAGTCAACACCCG-1	ColEpi	1.64454
001-041_R_COL_EPI_5p_N1__GATTCAGCACCATGTA-1	ColEpi	0.0923484
001-041_R_COL_EPI_5p_N1__GTACTCCCACGCTTTC-1	ColEpi	5.08559
001-041_R_COL_EPI_5p_N1__CCTCAGTAGCGCTTAT-1	ColEpi	-0.48892
001-041_R_COL_EPI_5p_N1__GTCTTCGCAAGGTTCT-1	ColEpi	3.38715
001-041_R_COL_EPI_5p_N1__CCACGGAAGTTAACGA-1	ColEpi	0.0418608
001-041_R_COL_EPI_5p_N1__CTGAAACAGGACCACA-1	ColEpi	-0.0885442
001-041_R_COL_EPI_5p_N1__GATGCTAGTCCGAGTC-1	ColEpi	-0.491636
001-041_R_COL_EPI_5p_N1__TGACTTTAGTAGGCCA-1	ColEpi	0.158971
001-041_R_COL_EPI_5p_N1__ACGATACGTTTGCATG-1	ColEpi	-0.474307
001-041_R_COL_EPI_5p_N1__GATCAGTTCACTCCTG-1	ColEpi	-0.450104
001-041_R_COL_EPI_5p_N1__TGCGGGTGTCAGATAA-1	ColEpi	0.772901
001-041_R_COL_EPI_5p_N1__TGAGGGAGTTACGACT-1	ColEpi	6.38179
001-041_R_COL_EPI_5p_N1__TAGCCGGTCTCTTGAT-1	ColEpi	5.87483
001-041_R_COL_EPI_5p_N1__GAAGCAGAGGGTCGAT-1	ColEpi	0.37674
001-041_R_COL_EPI_5p_N1__GCGCAACGTCATCCCT-1	ColEpi	-0.0831219
001-041_R_COL_EPI_5p_N1__AACTTTCCAAAGAATC-1	ColEpi	-0.602957
001-041_R_COL_EPI_5p_N1__GGGAATGTCATGTAGC-1	ColEpi	5.15458
001-041_R_COL_EPI_5p_N1__TGTATTCCAGCAGTTT-1	ColEpi	1.31255
001-041_R_COL_EPI_5p_N1__TGGGCGTCAAGGCTCC-1	ColEpi	0.523421
001-041_R_COL_EPI_5p_N1__CTCAGAAAGCCCAACC-1	ColEpi	0.103756
001-041_R_COL_EPI_5p_N1__AGCTTGATCTCGGACG-1	ColEpi	3.71054
001-041_R_COL_EPI_5p_N1__GAATGAAAGTTAGCGG-1	ColEpi	0.379705
001-041_R_COL_EPI_5p_N1__CCCTCCTCACAGTCGC-1	ColEpi	5.05748
001-041_R_COL_EPI_5p_N1__AAGACCTAGTATGACA-1	ColEpi	2.97472
001-041_R_COL_EPI_5p_N1__TACGGTAGTTATCACG-1	ColEpi	1.11086
001-041_R_COL_EPI_5p_N1__CGAACATCACGCTTTC-1	ColEpi	-0.331025
001-041_R_COL_EPI_5p_N1__CAACCAAAGTAACCCT-1	ColEpi	0.543775
001-041_R_COL_EPI_5p_N1__CTGCTGTTCAAGGTAA-1	ColEpi	-0.851642
001-041_R_COL_EPI_5p_N1__GACAGAGAGATCGGGT-1	ColEpi	-0.245846
001-041_R_COL_EPI_5p_N1__AAACCTGTCGTTTGCC-1	ColEpi	-0.890539
001-041_R_COL_EPI_5p_N1__CTCACACTCTGTGCAA-1	ColEpi	2.38439
001-041_R_COL_EPI_5p_N1__AGCTCTCCAGGATCGA-1	ColEpi	6.47714
001-041_R_COL_EPI_5p_N1__GGATTACGTAGCACGA-1	ColEpi	3.01522
001-041_R_COL_EPI_5p_N1__TGTTCCGCACCAGGTC-1	ColEpi	1.16951
001-041_R_COL_EPI_5p_N1__AGTCTTTTCACTCCTG-1	ColEpi	-0.291622
001-041_R_COL_EPI_5p_N1__GCGCCAAAGAGGACGG-1	ColEpi	0.58545
001-041_R_COL_EPI_5p_N1__TTAGGCAAGGGCATGT-1	ColEpi	0.291886
001-041_R_COL_EPI_5p_N1__CGTAGGCGTTCCACGG-1	ColEpi	4.9751
001-041_R_COL_EPI_5p_N1__CCTACACGTACGCACC-1	ColEpi	-0.429799
001-041_R_COL_EPI_5p_N1__GTTTCTAGTTCGGGCT-1	ColEpi	0.841145
001-041_R_COL_EPI_5p_N1__CTCGAAATCACCCGAG-1	ColEpi	0.374103
001-041_R_COL_EPI_5p_N1__GGTGCGTGTGCACGAA-1	ColEpi	-0.255968
001-041_R_COL_EPI_5p_N1__AGCGTATAGGATTCGG-1	ColEpi	1.08443
001-041_R_COL_EPI_5p_N1__TCTCATAGTGTGCGTC-1	ColEpi	-0.194934
001-041_R_COL_EPI_5p_N1__ACACTGATCTTGAGGT-1	ColEpi	4.79145
001-041_R_COL_EPI_5p_N1__AACCATGAGACCTTTG-1	ColEpi	-0.64309
001-041_R_COL_EPI_5p_N1__GGGAGATCAAGCTGTT-1	ColEpi	-0.0867616
001-041_R_COL_EPI_5p_N1__TCTCATAGTACCCAAT-1	ColEpi	0.443097
001-041_R_COL_EPI_5p_N1__CGACCTTGTCAACTGT-1	ColEpi	-0.305553
001-041_R_COL_EPI_5p_N1__CATTATCTCGCTTGTC-1	ColEpi	1.30518
001-041_R_COL_EPI_5p_N1__TCCACACTCTGCGTAA-1	ColEpi	-0.0380962
001-041_R_COL_EPI_5p_N1__CTCGTACAGCTAAGAT-1	ColEpi	0.208623
001-041_R_COL_EPI_5p_N1__TCATTTGAGATCCTGT-1	ColEpi	1.14395
001-041_R_COL_EPI_5p_N1__CGGGTCAGTGTCGCTG-1	ColEpi	0.564464
001-041_R_COL_EPI_5p_N1__ACCTTTATCCAGATCA-1	ColEpi	-0.649899
001-041_R_COL_EPI_5p_N1__GGCTGGTTCTCTAGGA-1	ColEpi	-0.48026
001-041_R_COL_EPI_5p_N1__CACTCCACACAGGCCT-1	ColEpi	1.08407
001-041_R_COL_EPI_5p_N1__CGTTGGGCAGTAACGG-1	ColEpi	-0.131819
001-041_R_COL_EPI_5p_N1__GGCGACTAGACTAGGC-1	ColEpi	0.0559263
001-041_R_COL_EPI_5p_N1__CTCTACGCACTCTGTC-1	ColEpi	-0.558671
001-041_R_COL_EPI_5p_N1__GGGAGATCAGTCCTTC-1	ColEpi	0.101537
001-041_R_COL_EPI_5p_N1__CCACTACCAGGAATCG-1	ColEpi	1.90966
001-041_R_COL_EPI_5p_N1__TTTGGTTTCATTGCCC-1	ColEpi	0.0390346
001-041_R_COL_EPI_5p_N1__CATGCCTCAGATGGGT-1	ColEpi	-0.1877
001-041_R_COL_EPI_5p_N1__CCATTCGCAGCTGTGC-1	ColEpi	4.67259
001-041_R_COL_EPI_5p_N1__GCGAGAAAGTGGTAGC-1	ColEpi	-0.264937
001-041_R_COL_EPI_5p_N1__CATTCGCAGACGCTTT-1	ColEpi	0.0276277
001-041_R_COL_EPI_5p_N1__CCACCTAAGGGAGTAA-1	ColEpi	-0.249845
001-041_R_COL_EPI_5p_N1__GGTGAAGAGAAGGGTA-1	ColEpi	1.47759
001-041_R_COL_EPI_5p_N1__CCACCTAAGTAGATGT-1	ColEpi	-0.135505
001-041_R_COL_EPI_5p_N1__GAAACTCGTACTCGCG-1	ColEpi	1.77709
001-041_R_COL_EPI_5p_N1__GAAACTCCACTGAAGG-1	ColEpi	-1.16697
001-041_R_COL_EPI_5p_N1__GCTGCGATCACAATGC-1	ColEpi	0.936745
001-041_R_COL_EPI_5p_N1__CGGCTAGGTCAAACTC-1	ColEpi	0.692214
001-041_R_COL_EPI_5p_N1__ACCTTTACATGTAAGA-1	ColEpi	-0.778137
001-041_R_COL_EPI_5p_N1__ACTTGTTGTACTCGCG-1	ColEpi	0.339196
001-041_R_COL_EPI_5p_N1__TCTATTGTCACCCGAG-1	ColEpi	1.14394
001-041_R_COL_EPI_5p_N1__ATCTACTAGTACGTTC-1	ColEpi	8.55302
001-041_R_COL_EPI_5p_N1__ATCACGAGTACTCAAC-1	ColEpi	0.0157875
001-041_R_COL_EPI_5p_N1__CAGCCGACACGTAAGG-1	ColEpi	5.29713
001-041_R_COL_EPI_5p_N1__TGAGAGGAGTTTAGGA-1	ColEpi	11.4603
001-041_R_COL_EPI_5p_N1__AGAATAGAGGTGACCA-1	ColEpi	7.05216
001-041_R_COL_EPI_5p_N1__CCGTGGAGTCATCGGC-1	ColEpi	3.45023
001-041_R_COL_EPI_5p_N1__TGTATTCAGGACACCA-1	ColEpi	3.20713
001-041_R_COL_EPI_5p_N1__TACAGTGGTTTGTTGG-1	ColEpi	-0.668225
001-041_R_COL_EPI_5p_N1__ACAGCCGGTCCGAACC-1	ColEpi	-0.460406
001-041_R_COL_EPI_5p_N1__GCCTCTAGTCGAGTTT-1	ColEpi	-0.0971166
001-041_R_COL_EPI_5p_N1__TTGACTTTCTCTGAGA-1	ColEpi	1.47576
001-041_R_COL_EPI_5p_N1__ATAAGAGTCCTGTAGA-1	ColEpi	0.635456
001-041_R_COL_EPI_5p_N1__TCAGGTATCATAAAGG-1	ColEpi	8.24023
001-041_R_COL_EPI_5p_N1__GAACATCTCTGAGGGA-1	ColEpi	-0.0318865
001-041_R_COL_EPI_5p_N1__CTTAGGACACCTTGTC-1	ColEpi	-0.773919
001-041_R_COL_EPI_5p_N1__CAGAATCTCTACGAGT-1	ColEpi	-0.0697199
001-041_R_COL_EPI_5p_N1__GAGTCCGGTCATGCCG-1	ColEpi	1.81544
001-041_R_COL_EPI_5p_N1__GGACGTCTCAGTACGT-1	ColEpi	1.05233
001-041_R_COL_EPI_5p_N1__GCTCCTAAGTTGAGAT-1	ColEpi	0.507426
001-041_R_COL_EPI_5p_N1__TGCCCATTCCCAAGAT-1	ColEpi	-0.232833
001-041_R_COL_EPI_5p_N1__ACTGCTCAGGGCTTCC-1	ColEpi	4.30135
001-041_R_COL_EPI_5p_N1__AAATGCCCAATACGCT-1	ColEpi	-0.140881
001-041_R_COL_EPI_5p_N1__GGATTACTCATATCGG-1	ColEpi	5.17492
001-041_R_COL_EPI_5p_N1__TGCACCTTCTCCAACC-1	ColEpi	-0.52041
001-041_R_COL_EPI_5p_N1__AGTGTCAAGTGGGATC-1	ColEpi	-0.627833
001-041_R_COL_EPI_5p_N1__GGACGTCCATACGCTA-1	ColEpi	2.52912
001-041_R_COL_EPI_5p_N1__CCTATTATCTCGTATT-1	ColEpi	3.55843
001-041_R_COL_EPI_5p_N1__ATCGAGTAGAATCTCC-1	ColEpi	-0.193769
001-041_R_COL_EPI_5p_N1__GCTCCTAAGGGCTCTC-1	ColEpi	-0.180846
001-041_R_COL_EPI_5p_N1__TAAGAGACAAGTCTGT-1	ColEpi	-0.645584
001-041_R_COL_EPI_5p_N1__AGATCTGGTAGCTAAA-1	ColEpi	6.50842
001-041_R_COL_EPI_5p_N1__GTACGTAAGACCTTTG-1	ColEpi	8.40822
001-041_R_COL_EPI_5p_N1__GGGCATCCAGGCTCAC-1	ColEpi	1.92697
001-041_R_COL_EPI_5p_N1__CGGGTCAAGTGATCGG-1	ColEpi	-0.232284
001-041_R_COL_EPI_5p_N1__GTAGGCCGTCAGAGGT-1	ColEpi	0.0968297
001-041_R_COL_EPI_5p_N1__GCGCGATAGAGACGAA-1	ColEpi	3.14022
001-041_R_COL_EPI_5p_N1__GGAGCAAAGAATTCCC-1	ColEpi	-0.117807
001-041_R_COL_EPI_5p_N1__TGATTTCTCTCGTATT-1	ColEpi	10.0931
001-041_R_COL_EPI_5p_N1__GGACGTCTCTGGTGTA-1	ColEpi	1.318
001-041_R_COL_EPI_5p_N1__TAGAGCTTCTTATCTG-1	ColEpi	1.0769
001-041_R_COL_EPI_5p_N1__AAACCTGTCCAGGGCT-1	ColEpi	-0.342475
001-041_R_COL_EPI_5p_N1__TGTGGTACACGAAAGC-1	ColEpi	1.82344
001-041_R_COL_EPI_5p_N1__CAACCTCGTCTCCCTA-1	ColEpi	-0.967401
001-041_R_COL_EPI_5p_N1__GTACTTTAGAGTCTGG-1	ColEpi	0.867436
001-041_R_COL_EPI_5p_N1__ACTTTCACATGTAGTC-1	ColEpi	7.59262
001-041_R_COL_EPI_5p_N1__GCACTCTGTACTCTCC-1	ColEpi	0.667739
001-041_R_COL_EPI_5p_N1__GACGTTAGTTCCCTTG-1	ColEpi	0.737823
001-041_R_COL_EPI_5p_N1__TCGTAGACATCAGTCA-1	ColEpi	0.0525475
001-041_R_COL_EPI_5p_N1__GAATAAGAGCGATTCT-1	ColEpi	1.27213
001-041_R_COL_EPI_5p_N1__TACTCATCATGAGCGA-1	ColEpi	7.19705
001-041_R_COL_EPI_5p_N1__GTCTCGTAGACTGGGT-1	ColEpi	3.93582
001-041_R_COL_EPI_5p_N1__CATATTCGTACAAGTA-1	ColEpi	2.36757
001-041_R_COL_EPI_5p_N1__TGCCAAAAGGTCGGAT-1	ColEpi	-0.589035
001-041_R_COL_EPI_5p_N1__TACGGGCCAGCCAATT-1	ColEpi	1.50562
001-041_R_COL_EPI_5p_N1__TCAGATGAGCCCAACC-1	ColEpi	1.03299
001-041_R_COL_EPI_5p_N1__CGAGCCACAAGGCTCC-1	ColEpi	4.6925
001-041_R_COL_EPI_5p_N1__TGCGCAGAGACTGGGT-1	ColEpi	-0.153713
001-041_R_COL_EPI_5p_N1__GATCGCGTCCCTGACT-1	ColEpi	-0.350415
001-041_R_COL_EPI_5p_N1__AGCTCCTCAGAGTGTG-1	ColEpi	0.565166
001-041_R_COL_EPI_5p_N1__CTCGGAGAGCGCTTAT-1	ColEpi	0.759861
001-041_R_COL_EPI_5p_N1__ATAGACCAGTATCGAA-1	ColEpi	0.962689
001-041_R_COL_EPI_5p_N1__GATTCAGTCGCCTGAG-1	ColEpi	-0.754508
001-041_R_COL_EPI_5p_N1__TCGTAGATCTCGTTTA-1	ColEpi	4.93908
001-041_R_COL_EPI_5p_N1__TACGGGCGTTGACGTT-1	ColEpi	1.16686
001-041_R_COL_EPI_5p_N1__TCAGCTCAGGCCCTTG-1	ColEpi	1.06865
001-041_R_COL_EPI_5p_N1__GTCGGGTTCCAGAGGA-1	ColEpi	-1.07723
001-041_R_COL_EPI_5p_N1__ACTGATGGTCTAAACC-1	ColEpi	1.24206
001-041_R_COL_EPI_5p_N1__GTAACTGGTCACCTAA-1	ColEpi	1.74207
001-041_R_COL_EPI_5p_N1__GGAACTTTCCTTTACA-1	ColEpi	1.33992
001-041_R_COL_EPI_5p_N1__TTGCCGTTCTTCATGT-1	ColEpi	0.00539847
001-041_R_COL_EPI_5p_N1__GCATGCGGTAGGCATG-1	ColEpi	-0.223194
001-041_R_COL_EPI_5p_N1__CCTATTAAGGCGCTCT-1	ColEpi	-0.0300192
001-041_R_COL_EPI_5p_N1__GTCTCGTAGTCAATAG-1	ColEpi	6.74026
001-041_R_COL_EPI_5p_N1__TGACTAGTCTCCCTGA-1	ColEpi	-0.591591
001-041_R_COL_EPI_5p_N1__TTCCCAGGTTAAGGGC-1	ColEpi	0.224286
001-041_R_COL_EPI_5p_N1__AGGGTGATCTCTGAGA-1	ColEpi	8.1299
001-041_R_COL_EPI_5p_N1__GGAATAATCCCATTTA-1	ColEpi	1.49046
001-041_R_COL_EPI_5p_N1__GGGTCTGTCATCACCC-1	ColEpi	0.201954
001-041_R_COL_EPI_5p_N1__CTCAGAATCACTATTC-1	ColEpi	0.301585
001-041_R_COL_EPI_5p_N1__TAGTGGTCACACCGAC-1	ColEpi	1.00424
001-041_R_COL_EPI_5p_N1__CTCGGGATCAGGTTCA-1	ColEpi	4.43735
001-041_R_COL_EPI_5p_N1__TCGCGTTCAAAGCGGT-1	ColEpi	-0.0282643
001-041_R_COL_EPI_5p_N1__GGAAAGCCAGTCAGAG-1	ColEpi	2.11729
001-041_R_COL_EPI_5p_N1__AAAGATGCAATCGGTT-1	ColEpi	5.76679
001-041_R_COL_EPI_5p_N1__TAGCCGGAGCCAGAAC-1	ColEpi	-0.0261272
001-041_R_COL_EPI_5p_N1__CCTTACGGTGTTGGGA-1	ColEpi	1.98679
001-041_R_COL_EPI_5p_N1__CCTTCCCGTGTGGTTT-1	ColEpi	-0.500877
001-041_R_COL_EPI_5p_N1__GCTCTGTCACAGACTT-1	ColEpi	0.508447
001-041_R_COL_EPI_5p_N1__GTATTCTAGATCTGCT-1	ColEpi	-0.443447
001-041_R_COL_EPI_5p_N1__CAGCTAAAGATGTAAC-1	ColEpi	-0.374324
001-041_R_COL_EPI_5p_N1__CAGAGAGTCGCCGTGA-1	ColEpi	1.41061
001-041_R_COL_EPI_5p_N1__TATCAGGTCGTTTATC-1	ColEpi	0.704264
001-041_R_COL_EPI_5p_N1__GGAATAACATGGTCTA-1	ColEpi	-0.0409908
001-041_R_COL_EPI_5p_N1__CTGATCCGTGCTTCTC-1	ColEpi	-0.264312
001-041_R_COL_EPI_5p_N1__GGGAGATCAAGAGGCT-1	ColEpi	0.306618
001-041_R_COL_EPI_5p_N1__CTACGTCCATGTAGTC-1	ColEpi	1.95577
001-041_R_COL_EPI_5p_N1__TGTTCCGTCTTGCAAG-1	ColEpi	8.07006
001-041_R_COL_EPI_5p_N1__CCTACACTCGTAGGAG-1	ColEpi	0.00951334
001-041_R_COL_EPI_5p_N1__CGGACGTAGCCCTAAT-1	ColEpi	-0.10905
001-041_R_COL_EPI_5p_N1__CTTGGCTAGGATGGAA-1	ColEpi	2.09227
001-041_R_COL_EPI_5p_N1__CGGAGTCTCAAACCGT-1	ColEpi	0.964798
001-041_R_COL_EPI_5p_N1__CCTTTCTAGAGTAAGG-1	ColEpi	0.103321
001-041_R_COL_EPI_5p_N1__CATCAAGAGGAGTAGA-1	ColEpi	-0.0473252
001-041_R_COL_EPI_5p_N1__AAACGGGCAGTTTACG-1	ColEpi	-0.573251
001-041_R_COL_EPI_5p_N1__CTCACACTCCTTTCGG-1	ColEpi	0.381322
001-041_R_COL_EPI_5p_N1__CACAGGCCATGGGAAC-1	ColEpi	1.33149
001-041_R_COL_EPI_5p_N1__CTCGGAGTCCCGGATG-1	ColEpi	7.30708
001-041_R_COL_EPI_5p_N1__TATTACCGTCGCATCG-1	ColEpi	-0.576979
001-041_R_COL_EPI_5p_N1__CACAAACTCTCTGAGA-1	ColEpi	3.79675
001-041_R_COL_EPI_5p_N1__ATTATCCTCTCACATT-1	ColEpi	1.02128
001-041_R_COL_EPI_5p_N1__CAAGAAACATTCTTAC-1	ColEpi	0.355078
001-041_R_COL_EPI_5p_N1__GCGAGAATCCAAACAC-1	ColEpi	1.08757
001-041_R_COL_EPI_5p_N1__ATTGGACAGGCAATTA-1	ColEpi	4.5796
001-041_R_COL_EPI_5p_N1__CCAGCGAGTGATGTCT-1	ColEpi	0.377494
001-041_R_COL_EPI_5p_N1__CAACCTCCATTCCTGC-1	ColEpi	-0.0849145
001-041_R_COL_EPI_5p_N1__CTGCTGTCATTACGAC-1	ColEpi	10.2774
001-041_R_COL_EPI_5p_N1__TAGCCGGCATGACGGA-1	ColEpi	2.35791
001-041_R_COL_EPI_5p_N1__CTTAACTAGAATCTCC-1	ColEpi	0.782031
001-041_R_COL_EPI_5p_N1__GACCAATAGAGCTTCT-1	ColEpi	-0.971082
001-041_R_COL_EPI_5p_N1__TCTCATAGTGTAACGG-1	ColEpi	2.14634
001-041_R_COL_EPI_5p_N1__ATCCACCCACCTTGTC-1	ColEpi	2.03956
001-041_R_COL_EPI_5p_N1__TCAGGTATCAATCACG-1	ColEpi	0.16583
001-041_R_COL_EPI_5p_N1__AGATTGCGTAAATGAC-1	ColEpi	5.66259
001-041_R_COL_EPI_5p_N1__TGACGGCAGACCCACC-1	ColEpi	0.884379
001-041_R_COL_EPI_5p_N1__AGTTGGTAGAGTACAT-1	ColEpi	0.917157
001-041_R_COL_EPI_5p_N1__AGTGGGACAAGCTGAG-1	ColEpi	0.94536
001-041_R_COL_EPI_5p_N1__TCACGAATCAACACAC-1	ColEpi	-0.255928
001-041_R_COL_EPI_5p_N1__ATAACGCCATGAGCGA-1	ColEpi	1.31367
001-041_R_COL_EPI_5p_N1__CCCAGTTCAGCCTTGG-1	ColEpi	2.60377
001-041_R_COL_EPI_5p_N1__GAATGAAGTTGTCTTT-1	ColEpi	6.65914
001-041_R_COL_EPI_5p_N1__AGCGTATGTCCGTCAG-1	ColEpi	2.0888
001-041_R_COL_EPI_5p_N1__GGGATGATCAAACCGT-1	ColEpi	1.16896
001-041_R_COL_EPI_5p_N1__ACGGGTCTCGTACCGG-1	ColEpi	-0.238169
001-041_R_COL_EPI_5p_N1__GTTCATTAGCCCAATT-1	ColEpi	1.16702
001-041_R_COL_EPI_5p_N1__CCTATTAAGGCACATG-1	ColEpi	0.00343928
001-041_R_COL_EPI_5p_N1__AGATCTGTCTATGTGG-1	ColEpi	0.999708
001-041_R_COL_EPI_5p_N1__CCTTTCTTCTTACCTA-1	ColEpi	1.19525
001-041_R_COL_EPI_5p_N1__CGCTATCGTGGACGAT-1	ColEpi	-0.000952271
001-041_R_COL_EPI_5p_N1__GAACCTATCCAGTAGT-1	ColEpi	-0.683033
001-041_R_COL_EPI_5p_N1__TCATTTGTCCTTGGTC-1	ColEpi	-0.0325568
001-041_R_COL_EPI_5p_N1__TAGAGCTCAAGTCTAC-1	ColEpi	0.362133
001-041_R_COL_EPI_5p_N1__CTAAGACGTGTGACGA-1	ColEpi	0.0163865
001-041_R_COL_EPI_5p_N1__AAAGTAGTCTCATTCA-1	ColEpi	0.318285
001-041_R_COL_EPI_5p_N1__ACTGTCCAGAAGAAGC-1	ColEpi	0.0664444
001-041_R_COL_EPI_5p_N1__ACCCACTTCCCGACTT-1	ColEpi	-0.172558
001-041_R_COL_EPI_5p_N1__ACTGCTCCATGAAGTA-1	ColEpi	-0.448381
001-041_R_COL_EPI_5p_N1__CGAACATGTTCAGTAC-1	ColEpi	2.67582
001-041_R_COL_EPI_5p_N1__GTTCTCGAGACTCGGA-1	ColEpi	0.521458
001-041_R_COL_EPI_5p_N1__GATCGATGTAAACCTC-1	ColEpi	-0.246086
001-041_R_COL_EPI_5p_N1__TTTGCGCGTGACGGTA-1	ColEpi	0.832454
001-041_R_COL_EPI_5p_N1__ACAGCTACAATGAATG-1	ColEpi	0.229362
001-041_R_COL_EPI_5p_N1__CATCGAATCCAACCAA-1	ColEpi	0.385768
001-041_R_COL_EPI_5p_N1__CCAGCGATCTTGTACT-1	ColEpi	-0.00761114
001-041_R_COL_EPI_5p_N1__GATCGATGTAGGGACT-1	ColEpi	-0.837284
001-041_R_COL_EPI_5p_N1__AGCATACCATTCACTT-1	ColEpi	-1.29136
001-041_R_COL_EPI_5p_N1__CTTAACTAGACTCGGA-1	ColEpi	7.90436
001-041_R_COL_EPI_5p_N1__CTTTGCGCACTTCTGC-1	ColEpi	9.74812
001-041_R_COL_EPI_5p_N1__GGACGTCTCTGCGGCA-1	ColEpi	2.2635
001-041_R_COL_EPI_5p_N1__ATCTACTTCGATCCCT-1	ColEpi	4.31371
001-041_R_COL_EPI_5p_N1__CTCGTCACATATGAGA-1	ColEpi	-0.538352
001-041_R_COL_EPI_5p_N1__CCCAATCGTCTCTCTG-1	ColEpi	0.0707333
001-041_R_COL_EPI_5p_N1__ACGGAGATCCGCGTTT-1	ColEpi	3.42879
001-041_R_COL_EPI_5p_N1__ACACCCTGTTGAGGTG-1	ColEpi	-0.370771
001-041_R_COL_EPI_5p_N1__TTGGCAATCGCCCTTA-1	ColEpi	-0.197305
001-041_R_COL_EPI_5p_N1__CATCGGGGTCTCGTTC-1	ColEpi	-0.496065
001-041_R_COL_EPI_5p_N1__ACCAGTAGTTGAGGTG-1	ColEpi	3.2135
001-041_R_COL_EPI_5p_N1__CTGATAGCAGACAAGC-1	ColEpi	-0.0967059
001-041_R_COL_EPI_5p_N1__CCTCAGTCAGTTAACC-1	ColEpi	-0.623238
001-041_R_COL_EPI_5p_N1__GACGGCTAGACCCACC-1	ColEpi	1.11323
001-041_R_COL_EPI_5p_N1__GGTGTTACACGACGAA-1	ColEpi	0.689281
001-041_R_COL_EPI_5p_N1__CCTTCGAGTGTCTGAT-1	ColEpi	-0.758871
001-041_R_COL_EPI_5p_N1__TAAGAGATCAGGCCCA-1	ColEpi	0.954601
001-041_R_COL_EPI_5p_N1__CAGCTGGCAAGCCTAT-1	ColEpi	-0.447149
001-041_R_COL_EPI_5p_N1__GTCAAGTGTATGGTTC-1	ColEpi	0.459318
001-041_R_COL_EPI_5p_N1__GTAGGCCCACAAGACG-1	ColEpi	0.535999
001-041_R_COL_EPI_5p_N1__ACATCAGCATATACCG-1	ColEpi	-0.0972418
001-041_R_COL_EPI_5p_N1__TGTTCCGCAATAAGCA-1	ColEpi	2.25415
001-041_R_COL_EPI_5p_N1__CTCGGGATCCCAAGAT-1	ColEpi	1.42938
001-041_R_COL_EPI_5p_N1__TGGGCGTCAGTTAACC-1	ColEpi	-0.948336
001-041_R_COL_EPI_5p_N1__ACGAGCCGTTACGACT-1	ColEpi	2.11005
001-041_R_COL_EPI_5p_N1__TACGGATTCCCAAGTA-1	ColEpi	0.807812
001-041_R_COL_EPI_5p_N1__ACACCCTTCCATGAAC-1	ColEpi	4.0778
001-041_R_COL_EPI_5p_N1__GCGACCATCCCATTTA-1	ColEpi	0.114163
001-041_R_COL_EPI_5p_N1__CATTATCTCATGTCCC-1	ColEpi	0.593033
001-041_R_COL_EPI_5p_N1__ATGCGATGTAGGACAC-1	ColEpi	2.75231
001-041_R_COL_EPI_5p_N1__GACGCGTGTCAATGTC-1	ColEpi	6.70938
001-041_R_COL_EPI_5p_N1__GTAACTGCAGGAATCG-1	ColEpi	0.642622
001-041_R_COL_EPI_5p_N1__ACGGGCTAGGTTCCTA-1	ColEpi	-0.44001
001-041_R_COL_EPI_5p_N1__CCGGGATAGGATATAC-1	ColEpi	1.41893
001-041_R_COL_EPI_5p_N1__GTTCGGGCATTAGGCT-1	ColEpi	0.597211
001-041_R_COL_EPI_5p_N1__CCTTCGAAGAGGGCTT-1	ColEpi	0.0568205
001-041_R_COL_EPI_5p_N1__CAGTAACAGCTGCCCA-1	ColEpi	0.686807
001-041_R_COL_EPI_5p_N1__ACTATCTCATGCAACT-1	ColEpi	1.58477
001-041_R_COL_EPI_5p_N1__GCTTGAACAAGCCATT-1	ColEpi	0.130771
001-041_R_COL_EPI_5p_N1__GGTGTTAGTCGGCACT-1	ColEpi	0.192849
001-041_R_COL_EPI_5p_N1__CCTACACGTGAGGGAG-1	ColEpi	3.67777
001-041_R_COL_EPI_5p_N1__TAGTGGTGTCAGAAGC-1	ColEpi	1.46715
001-041_R_COL_EPI_5p_N1__TCCCGATAGTACACCT-1	ColEpi	0.0438516
001-041_R_COL_EPI_5p_N1__ACATCAGCACCGCTAG-1	ColEpi	7.91856
001-041_R_COL_EPI_5p_N1__CTCCTAGTCACTGGGC-1	ColEpi	0.698286
001-041_R_COL_EPI_5p_N1__CCAATCCAGGTAAACT-1	ColEpi	0.796971
001-041_R_COL_EPI_5p_N1__CATCGGGCATTCCTCG-1	ColEpi	4.95336
001-041_R_COL_EPI_5p_N1__AACTCTTCAAGCCGTC-1	ColEpi	-0.471074
001-041_R_COL_EPI_5p_N1__GAAATGACAGGACGTA-1	ColEpi	-0.448679
001-041_R_COL_EPI_5p_N1__AGAATAGAGTTGAGTA-1	ColEpi	4.15664
001-041_R_COL_EPI_5p_N1__GACTACAAGGCAAAGA-1	ColEpi	1.81091
001-041_R_COL_EPI_5p_N1__CTGTGCTCAATCGAAA-1	ColEpi	-0.15535
001-041_R_COL_EPI_5p_N1__TGTCCCACAGTTTACG-1	ColEpi	0.384728
001-041_R_COL_EPI_5p_N1__GTGGGTCAGTCTCGGC-1	ColEpi	5.37245
001-041_R_COL_EPI_5p_N1__AAAGTAGCAAAGGTGC-1	ColEpi	1.16071
001-041_R_COL_EPI_5p_N1__TTCTCAACAGCATACT-1	ColEpi	3.03809
001-041_R_COL_EPI_5p_N1__ACGATACTCCCATTAT-1	ColEpi	0.470769
001-041_R_COL_EPI_5p_N1__GCTGCAGCAGGCGATA-1	ColEpi	3.47738
001-041_R_COL_EPI_5p_N1__CACTCCACAAACAACA-1	ColEpi	4.99721
001-041_R_COL_EPI_5p_N1__GTTAAGCGTCTCTTAT-1	ColEpi	2.00218
001-041_R_COL_EPI_5p_N1__TGAGAGGTCTTTACAC-1	ColEpi	1.05442
001-041_R_COL_EPI_5p_N1__TTCTCCTCATCCGTGG-1	ColEpi	0.325995
001-041_R_COL_EPI_5p_N1__TTTGTCAGTCTGCGGT-1	ColEpi	1.0642
001-041_R_COL_EPI_5p_N1__GTATTCTGTGTCCTCT-1	ColEpi	2.19526
001-041_R_COL_EPI_5p_N1__TCCCGATAGGTGTTAA-1	ColEpi	-0.886674
001-041_R_COL_EPI_5p_N1__TGAGCCGTCACTCCTG-1	ColEpi	1.78317
001-041_R_COL_EPI_5p_N1__TTCGAAGAGCATCATC-1	ColEpi	1.15301
001-041_R_COL_EPI_5p_N1__GATGAGGTCCCAACGG-1	ColEpi	0.27319
001-041_R_COL_EPI_5p_N1__TCTCATATCTCTTATG-1	ColEpi	5.46834
001-041_R_COL_EPI_5p_N1__CATGACATCACCAGGC-1	ColEpi	6.96152
001-041_R_COL_EPI_5p_N1__ACACCCTAGCTGTCTA-1	ColEpi	0.195171
001-041_R_COL_EPI_5p_N1__GTGCATAGTATTCTCT-1	ColEpi	1.65277
001-041_R_COL_EPI_5p_N1__CTACCCAAGCCCAATT-1	ColEpi	6.8459
001-041_R_COL_EPI_5p_N1__CAGGTGCGTCGCCATG-1	ColEpi	1.77638
001-041_R_COL_EPI_5p_N1__GCTCCTATCGCCAAAT-1	ColEpi	3.83606
001-041_R_COL_EPI_5p_N1__GATGCTAAGCTCCTCT-1	ColEpi	1.65869
001-041_R_COL_EPI_5p_N1__CTGCTGTTCGGCGCTA-1	ColEpi	0.480749
001-041_R_COL_EPI_5p_N1__TAGTGGTCATCCCATC-1	ColEpi	1.57576
001-041_R_COL_EPI_5p_N1__TACGGATGTCAATACC-1	ColEpi	0.795456
001-041_R_COL_EPI_5p_N1__ATTCTACAGCTCCTTC-1	ColEpi	1.5202
001-041_R_COL_EPI_5p_N1__GACTGCGTCGCGATCG-1	ColEpi	-0.885304
001-041_R_COL_EPI_5p_N1__CGCTATCGTGGTTTCA-1	ColEpi	0.381291
001-041_R_COL_EPI_5p_N1__TGCCCATGTGTGAAAT-1	ColEpi	-0.429468
001-041_R_COL_EPI_5p_N1__GTTTCTAGTTAAAGAC-1	ColEpi	1.45834
001-041_R_COL_EPI_5p_N1__TCAATCTAGCATCATC-1	ColEpi	3.43437
001-041_R_COL_EPI_5p_N1__GTTAAGCGTGATGTCT-1	ColEpi	-0.441741
001-041_R_COL_EPI_5p_N1__ACGATGTCATTCACTT-1	ColEpi	0.404946
001-041_R_COL_EPI_5p_N1__CTTAACTAGCGTTGCC-1	ColEpi	-0.265572
001-041_R_COL_EPI_5p_N1__TGAGCATAGCGACGTA-1	ColEpi	-0.705566
001-041_R_COL_EPI_5p_N1__TGCGCAGAGTCGTACT-1	ColEpi	0.837169
001-041_R_COL_EPI_5p_N1__TGCGCAGTCTCCTATA-1	ColEpi	3.2014
001-041_R_COL_EPI_5p_N1__CGTCACTAGGACACCA-1	ColEpi	-0.294581
001-041_R_COL_EPI_5p_N1__CGGACGTAGTCACGCC-1	ColEpi	1.73212
001-041_R_COL_EPI_5p_N1__ATGAGGGGTTGTGGAG-1	ColEpi	-0.371391
001-041_R_COL_EPI_5p_N1__CATGCCTTCGCTTAGA-1	ColEpi	-0.193919
001-041_R_COL_EPI_5p_N1__TCATTACGTCGCATCG-1	ColEpi	2.11499
001-041_R_COL_EPI_5p_N1__GTCCTCAGTCGAAAGC-1	ColEpi	1.37391
001-041_R_COL_EPI_5p_N1__CACTCCACAATGTTGC-1	ColEpi	0.61378
001-041_R_COL_EPI_5p_N1__TGCGCAGGTAGCGTCC-1	ColEpi	0.726699
001-041_R_COL_EPI_5p_N1__AGTTGGTAGCTCAACT-1	ColEpi	0.816722
001-041_R_COL_EPI_5p_N1__AGGGTGATCTTGACGA-1	ColEpi	0.845191
001-041_R_COL_EPI_5p_N1__CTACCCACATCTCCCA-1	ColEpi	-0.2533
001-041_R_COL_EPI_5p_N1__CCTTACGCAGCCTATA-1	ColEpi	2.28254
001-041_R_COL_EPI_5p_N1__CATTATCCATCAGTCA-1	ColEpi	0.595905
001-041_R_COL_EPI_5p_N1__CGTGTCTGTGCTGTAT-1	ColEpi	4.02734
001-041_R_COL_EPI_5p_N1__GTACGTATCTTGTATC-1	ColEpi	-0.510763
001-041_R_COL_EPI_5p_N1__TCAACGAAGCAGGCTA-1	ColEpi	1.35957
001-041_R_COL_EPI_5p_N1__ATGCGATTCCTGTAGA-1	ColEpi	5.84962
001-041_R_COL_EPI_5p_N1__ACACCCTCATGTAAGA-1	ColEpi	1.88559
001-041_R_COL_EPI_5p_N1__GTGGGTCAGAGGTAGA-1	ColEpi	0.627308
001-041_R_COL_EPI_5p_N1__TCGTAGATCAGCAACT-1	ColEpi	0.385925
001-041_R_COL_EPI_5p_N1__ATGTGTGAGGAACTGC-1	ColEpi	0.649209
001-041_R_COL_EPI_5p_N1__TATCAGGTCTTAACCT-1	ColEpi	2.24434
001-041_R_COL_EPI_5p_N1__CAACCAAAGCTAGTTC-1	ColEpi	1.48654
001-041_R_COL_EPI_5p_N1__CTACGTCTCCAGTAGT-1	ColEpi	2.00017
001-041_R_COL_EPI_5p_N1__AAGCCGCTCCCTTGCA-1	ColEpi	0.496232
001-041_R_COL_EPI_5p_N1__AAATGCCTCAGAAATG-1	ColEpi	4.57619
001-041_R_COL_EPI_5p_N1__TATTACCAGTGTACTC-1	ColEpi	0.720433
001-041_R_COL_EPI_5p_N1__CGCTGGAGTCGATTGT-1	ColEpi	0.417656
001-041_R_COL_EPI_5p_N1__CACCTTGCACCATCCT-1	ColEpi	3.46103
001-041_R_COL_EPI_5p_N1__CCCAGTTGTCGCGTGT-1	ColEpi	1.36794
001-041_R_COL_EPI_5p_N1__TACTTACCAGTAAGCG-1	ColEpi	7.51537
001-041_R_COL_EPI_5p_N1__TGCTACCGTTAAGACA-1	ColEpi	0.456872
001-041_R_COL_EPI_5p_N1__AGGGTGAGTAGCTCCG-1	ColEpi	5.98195
001-041_R_COL_EPI_5p_N1__AGAATAGCACCATCCT-1	ColEpi	3.29742
001-041_R_COL_EPI_5p_N1__ATAGACCCATACTACG-1	ColEpi	-0.266785
001-041_R_COL_EPI_5p_N1__CTGAAGTTCAGCCTAA-1	ColEpi	0.461251
001-041_R_COL_EPI_5p_N1__CGATCGGAGGGCTTGA-1	ColEpi	0.789907
001-041_R_COL_EPI_5p_N1__TCAGGATAGAGCTGGT-1	ColEpi	2.81791
001-041_R_COL_EPI_5p_N1__GGTATTGCAGTCTTCC-1	ColEpi	-0.293191
001-041_R_COL_EPI_5p_N1__TGATTTCCATAGGATA-1	ColEpi	3.51977
001-041_R_COL_EPI_5p_N1__TCGTACCAGAAACGAG-1	ColEpi	3.10946
001-041_R_COL_EPI_5p_N1__CATATTCTCGATCCCT-1	ColEpi	6.03457
001-041_R_COL_EPI_5p_N1__TCTGAGAAGCACCGTC-1	ColEpi	0.710019
001-041_R_COL_EPI_5p_N1__ACGGCCAGTGAACCTT-1	ColEpi	-1.07543
001-041_R_COL_EPI_5p_N1__GATCAGTCAGGAATCG-1	ColEpi	3.65121
001-041_R_COL_EPI_5p_N1__TTCCCAGCAGGGCATA-1	ColEpi	2.24016
001-041_R_COL_EPI_5p_N1__TGATTTCTCTCTGCTG-1	ColEpi	-0.130546
001-041_R_COL_EPI_5p_N1__AGAGTGGGTTTCCACC-1	ColEpi	2.55222
001-041_R_COL_EPI_5p_N1__AGTGTCAAGTTGAGTA-1	ColEpi	1.3152
001-041_R_COL_EPI_5p_N1__CCGGGATCACTCAGGC-1	ColEpi	1.94122
001-041_R_COL_EPI_5p_N1__GCTGCGACAAGCTGAG-1	ColEpi	1.26167
001-041_R_COL_EPI_5p_N1__CACACTCCATGATCCA-1	ColEpi	0.413958
001-041_R_COL_EPI_5p_N1__CGTAGCGTCTCTGTCG-1	ColEpi	2.01973
001-041_R_COL_EPI_5p_N1__TAAGAGAAGGATCGCA-1	ColEpi	0.242051
001-041_R_COL_EPI_5p_N1__CTGGTCTAGAAACGAG-1	ColEpi	1.02256
001-041_R_COL_EPI_5p_N1__AGCGTCGAGGTAAACT-1	ColEpi	0.430128
001-041_R_COL_EPI_5p_N1__GGACAGAGTACCCAAT-1	ColEpi	-0.111313
001-041_R_COL_EPI_5p_N1__CCGTGGAAGGCGCTCT-1	ColEpi	0.789615
001-041_R_COL_EPI_5p_N1__CGCGTTTTCTCGCATC-1	ColEpi	0.846725
001-041_R_COL_EPI_5p_N1__GACGCGTTCGCTTAGA-1	ColEpi	0.0883617
001-041_R_COL_EPI_5p_N1__TCACAAGGTCGGCATC-1	ColEpi	3.07056
001-041_R_COL_EPI_5p_N1__ATCCACCTCCTTTCGG-1	ColEpi	2.4107
001-041_R_COL_EPI_5p_N1__TCTCATATCAACGGGA-1	ColEpi	-0.358552
001-041_R_COL_EPI_5p_N1__AACTTTCAGACTGTAA-1	ColEpi	4.5641
001-041_R_COL_EPI_5p_N1__GTAGTCATCAGTTAGC-1	ColEpi	4.48118
001-041_R_COL_EPI_5p_N1__TCACAAGGTCAAGCGA-1	ColEpi	1.64967
001-041_R_COL_EPI_5p_N1__GCATGTACACCCAGTG-1	ColEpi	-0.797334
001-041_R_COL_EPI_5p_N1__TGCGTGGTCCCACTTG-1	ColEpi	4.14613
001-041_R_COL_EPI_5p_N1__GACGGCTTCTGTCAAG-1	ColEpi	3.68087
001-041_R_COL_EPI_5p_N1__CAGTAACCAACACGCC-1	ColEpi	-0.130732
001-041_R_COL_EPI_5p_N1__CAACCAAAGTCCGTAT-1	ColEpi	1.19104
001-041_R_COL_EPI_5p_N1__CAGTCCTCACGTAAGG-1	ColEpi	3.43014
001-041_R_COL_EPI_5p_N1__GTAGGCCCAGGCAGTA-1	ColEpi	0.694941
001-041_R_COL_EPI_5p_N1__AAACGGGCATGGTTGT-1	ColEpi	1.03378
001-041_R_COL_EPI_5p_N1__GATGCTAGTCTCAACA-1	ColEpi	1.56815
001-041_R_COL_EPI_5p_N1__ACTGATGAGGACACCA-1	ColEpi	1.71061
001-041_R_COL_EPI_5p_N1__CTCGAAATCGAATGGG-1	ColEpi	-0.303523
001-041_R_COL_EPI_5p_N1__CAGCCGAAGTGGACGT-1	ColEpi	0.341122
001-041_R_COL_EPI_5p_N1__CACCACTTCTGTACGA-1	ColEpi	-1.37567
001-041_R_COL_EPI_5p_N1__ATCATCTAGCTCCTTC-1	ColEpi	2.19543
001-041_R_COL_EPI_5p_N1__TCCACACAGTTAAGTG-1	ColEpi	6.20656
001-041_R_COL_EPI_5p_N1__AACTCAGAGGAGTTTA-1	ColEpi	0.696551
001-041_R_COL_EPI_5p_N1__TAGCCGGGTCTCTCGT-1	ColEpi	-0.132319
001-041_R_COL_EPI_5p_N1__ATGTGTGAGAGATGAG-1	ColEpi	-0.263677
001-041_R_COL_EPI_5p_N1__AGGTCCGAGGTGCTTT-1	ColEpi	1.16074
001-041_R_COL_EPI_5p_N1__CACCACTAGCTCCTCT-1	ColEpi	-0.140492
001-041_R_COL_EPI_5p_N1__TGCGGGTGTACCCAAT-1	ColEpi	-0.775132
001-041_R_COL_EPI_5p_N1__TGGGCGTCACTCGACG-1	ColEpi	2.25266
001-041_R_COL_EPI_5p_N1__GGACGTCCAGGTGCCT-1	ColEpi	1.38127
001-041_R_COL_EPI_5p_N1__CACACTCTCTATGTGG-1	ColEpi	2.60866
001-041_R_COL_EPI_5p_N1__GCAGCCACAAGGTGTG-1	ColEpi	-0.139912
001-041_R_COL_EPI_5p_N1__TAAGTGCAGACACTAA-1	ColEpi	2.06912
001-041_R_COL_EPI_5p_N1__TACGGATGTGAAATCA-1	ColEpi	4.03916
001-041_R_COL_EPI_5p_N1__GTTCATTCAGAGCCAA-1	ColEpi	-0.142605
001-041_R_COL_EPI_5p_N1__GCTCCTACACCTGGTG-1	ColEpi	2.86775
001-041_R_COL_EPI_5p_N1__TGACTTTAGTTGTCGT-1	ColEpi	1.04944
001-041_R_COL_EPI_5p_N1__GCCAAATAGGCATGGT-1	ColEpi	3.5086
001-041_R_COL_EPI_5p_N1__GATCAGTCAGTTCCCT-1	ColEpi	0.492803
001-041_R_COL_EPI_5p_N1__AGATTGCGTTTAGGAA-1	ColEpi	3.34096
001-041_R_COL_EPI_5p_N1__CTCGGGACATCCCACT-1	ColEpi	-0.88862
001-041_R_COL_EPI_5p_N1__CGTCCATGTTCCCTTG-1	ColEpi	1.54912
001-041_R_COL_EPI_5p_N1__CCTATTATCTGTCTCG-1	ColEpi	1.87287
001-041_R_COL_EPI_5p_N1__GCTGGGTAGGCGCTCT-1	ColEpi	0.131781
001-041_R_COL_EPI_5p_N1__GAGGTGACAGTACACT-1	ColEpi	1.1619
001-041_R_COL_EPI_5p_N1__GATCGATCAAGTTGTC-1	ColEpi	0.377553
001-041_R_COL_EPI_5p_N1__TGCCAAATCTTAGCCC-1	ColEpi	3.57906
001-041_R_COL_EPI_5p_N1__CATATGGAGTCCATAC-1	ColEpi	1.1172
001-041_R_COL_EPI_5p_N1__AGTTGGTGTAGGACAC-1	ColEpi	1.13553
001-041_R_COL_EPI_5p_N1__GACGTTAAGCGACGTA-1	ColEpi	1.22017
001-041_R_COL_EPI_5p_N1__CACCTTGAGTACGTTC-1	ColEpi	3.13722
001-041_R_COL_EPI_5p_N1__TGAGGGAAGATGTAAC-1	ColEpi	0.137843
001-041_R_COL_EPI_5p_N1__CGTCCATAGGCCATAG-1	ColEpi	0.0697824
001-041_R_COL_EPI_5p_N1__GTCTTCGCAGCTGGCT-1	ColEpi	0.455935
001-041_R_COL_EPI_5p_N1__TGGCGCACATCGGGTC-1	ColEpi	2.53578
001-041_R_COL_EPI_5p_N1__GAGTCCGCATGGTAGG-1	ColEpi	6.68395
001-041_R_COL_EPI_5p_N1__TGCCCATCACCGATAT-1	ColEpi	3.66478
001-041_R_COL_EPI_5p_N1__GAGCAGATCCGAATGT-1	ColEpi	0.607824
001-041_R_COL_EPI_5p_N1__AAACCTGGTCGATTGT-1	ColEpi	0.848474
001-041_R_COL_EPI_5p_N1__CTGGTCTAGAAACCTA-1	ColEpi	-0.550514
001-041_R_COL_EPI_5p_N1__GTATCTTTCGGCGGTT-1	ColEpi	0.592334
001-041_R_COL_EPI_5p_N1__TAGACCAAGTATTGGA-1	ColEpi	0.258308
001-041_R_COL_EPI_5p_N1__CACAGTACAAAGGAAG-1	ColEpi	-0.491672
001-041_R_COL_EPI_5p_N1__TTGGAACAGGCCCTTG-1	ColEpi	0.0171662
001-041_R_COL_EPI_5p_N1__TTGGCAATCGGAGCAA-1	ColEpi	3.53903
001-041_R_COL_EPI_5p_N1__CCCAATCAGAGAGCTC-1	ColEpi	1.53725
001-041_R_COL_EPI_5p_N1__ACATGGTTCGAATCCA-1	ColEpi	0.0790578
001-041_R_COL_EPI_5p_N1__CTCTGGTTCAACGGCC-1	ColEpi	8.07109
001-041_R_COL_EPI_5p_N1__TCACAAGTCAGAGCTT-1	ColEpi	7.11526
001-041_R_COL_EPI_5p_N1__CACTCCACACATTCGA-1	ColEpi	1.90343
001-041_R_COL_EPI_5p_N1__TTATGCTCAAGCCCAC-1	ColEpi	1.98391
001-041_R_COL_EPI_5p_N1__CAGAATCTCCAAAGTC-1	ColEpi	-0.401338
001-041_R_COL_EPI_5p_N1__CGTGTAACAGGCGATA-1	ColEpi	6.29445
001-041_R_COL_EPI_5p_N1__AGAATAGAGTAGGCCA-1	ColEpi	1.78422
001-041_R_COL_EPI_5p_N1__GACGGCTGTCACTGGC-1	ColEpi	0.762833
001-041_R_COL_EPI_5p_N1__CACACCTCACAGAGGT-1	ColEpi	3.61963
001-041_R_COL_EPI_5p_N1__GACTACACAGGTTTCA-1	ColEpi	-0.642394
001-041_R_COL_EPI_5p_N1__TGCGCAGTCCAACCAA-1	ColEpi	3.04031
001-041_R_COL_EPI_5p_N1__GTCACGGCAGGACGTA-1	ColEpi	0.572049
001-041_R_COL_EPI_5p_N1__ACACCCTTCATGTGGT-1	ColEpi	-0.387233
001-041_R_COL_EPI_5p_N1__ACTTACTAGATCGGGT-1	ColEpi	1.26697
001-041_R_COL_EPI_5p_N1__TACGGATCAAGTCTGT-1	ColEpi	1.46733
001-041_R_COL_EPI_5p_N1__CCCAATCCACTCAGGC-1	ColEpi	-0.113809
001-041_R_COL_EPI_5p_N1__TGAGAGGTCGGCGGTT-1	ColEpi	-0.315135
001-041_R_COL_EPI_5p_N1__CCGTTCAAGGGTATCG-1	ColEpi	2.51506
001-041_R_COL_EPI_5p_N1__AGTAGTCGTCGATTGT-1	ColEpi	2.36232
001-041_R_COL_EPI_5p_N1__CGAGAAGGTCACCTAA-1	ColEpi	1.82625
001-041_R_COL_EPI_5p_N1__TGACTTTGTCCCGACA-1	ColEpi	2.46513
001-041_R_COL_EPI_5p_N1__GCACTCTGTCTAGAGG-1	ColEpi	0.334941
001-041_R_COL_EPI_5p_N1__CACACAAGTCGAACAG-1	ColEpi	2.80473
001-041_R_COL_EPI_5p_N1__GTCACGGAGTTCGCGC-1	ColEpi	1.52707
001-041_R_COL_EPI_5p_N1__GTTACAGGTCGCATCG-1	ColEpi	-0.0576537
001-041_R_COL_EPI_5p_N1__TGCTACCCACGTCAGC-1	ColEpi	1.95637
001-041_R_COL_EPI_5p_N1__CATCCACTCCCACTTG-1	ColEpi	0.276444
001-041_R_COL_EPI_5p_N1__CGGAGTCGTCCAAGTT-1	ColEpi	5.45667
001-041_R_COL_EPI_5p_N1__AATCCAGGTGTTCGAT-1	ColEpi	6.29429
001-041_R_COL_EPI_5p_N1__TATTACCAGTGGTCCC-1	ColEpi	0.978964
001-041_R_COL_EPI_5p_N1__TCATTTGGTAGCTGCC-1	ColEpi	-0.140503
001-041_R_COL_EPI_5p_N1__CGGAGTCTCCTCCTAG-1	ColEpi	-0.0583338
001-041_R_COL_EPI_5p_N1__ATGGGAGTCGCCAGCA-1	ColEpi	1.22913
001-041_R_COL_EPI_5p_N1__GTAACGTTCTGCCAGG-1	ColEpi	-0.553959
001-041_R_COL_EPI_5p_N1__GTACTCCTCATGTCTT-1	ColEpi	0.0212027
001-041_R_COL_EPI_5p_N1__GGATTACCACGGTAGA-1	ColEpi	-0.0602015
001-041_R_COL_EPI_5p_N1__TACCTTAGTCTAGTGT-1	ColEpi	9.32869
001-041_R_COL_EPI_5p_N1__GGCTCGACACCCATTC-1	ColEpi	0.70116
001-041_R_COL_EPI_5p_N1__GGCAATTTCAGCGACC-1	ColEpi	7.31986
001-041_R_COL_EPI_5p_N1__TACGGTAAGCTGTTCA-1	ColEpi	9.51418
001-041_R_COL_EPI_5p_N1__GGCGTGTAGATCTGAA-1	ColEpi	0.215915
001-041_R_COL_EPI_5p_N1__GTCATTTGTGACTCAT-1	ColEpi	5.75093
001-041_R_COL_EPI_5p_N1__GTATTCTGTGAGCGAT-1	ColEpi	-0.376629
001-041_R_COL_EPI_5p_N1__GCGCGATAGCTAACAA-1	ColEpi	-0.782351
001-041_R_COL_EPI_5p_N1__GGAATAAAGAACAATC-1	ColEpi	-0.713981
001-041_R_COL_EPI_5p_N1__AGCATACGTCCCTACT-1	ColEpi	-0.418185
001-041_R_COL_EPI_5p_N1__CTGAAACCACTAGTAC-1	ColEpi	0.312017
001-041_R_COL_EPI_5p_N1__TGCCCATAGCGTTTAC-1	ColEpi	0.671987
001-041_R_COL_EPI_5p_N1__TAAGAGATCGTCTGAA-1	ColEpi	1.53224
001-041_R_COL_EPI_5p_N1__CTCGAAATCCAGTATG-1	ColEpi	0.204275
001-041_R_COL_EPI_5p_N1__GACAGAGCAGGACGTA-1	ColEpi	0.630286
001-041_R_COL_EPI_5p_N1__AGGGAGTCACAACGTT-1	ColEpi	1.02148
001-041_R_COL_EPI_5p_N1__AACTTTCTCATCTGCC-1	ColEpi	2.53919
001-041_R_COL_EPI_5p_N1__CGTGAGCTCCCTCTTT-1	ColEpi	0.334684
001-041_R_COL_EPI_5p_N1__CTAGCCTGTGATAAGT-1	ColEpi	-0.564108
001-041_R_COL_EPI_5p_N1__AAAGCAAGTCGCATCG-1	ColEpi	1.0121
001-041_R_COL_EPI_5p_N1__CAGCATATCGTGTAGT-1	ColEpi	4.74896
001-041_R_COL_EPI_5p_N1__CCTCAGTAGGAGTTGC-1	ColEpi	0.752399
001-041_R_COL_EPI_5p_N1__TTCTTAGTCACAAACC-1	ColEpi	0.97936
001-041_R_COL_EPI_5p_N1__GTCGGGTAGCTGAAAT-1	ColEpi	0.188802
001-041_R_COL_EPI_5p_N1__CTGAAGTGTCCATCCT-1	ColEpi	0.498629
001-041_R_COL_EPI_5p_N1__AGTAGTCAGAAGGACA-1	ColEpi	1.84856
001-041_R_COL_EPI_5p_N1__CTCGTCAGTTCGTCTC-1	ColEpi	1.78318
001-041_R_COL_EPI_5p_N1__CGTTAGAGTGCGCTTG-1	ColEpi	0.283602
001-041_R_COL_EPI_5p_N1__TGCGTGGAGCTAGTCT-1	ColEpi	-0.0128221
001-041_R_COL_EPI_5p_N1__CGCTGGAAGAGCTGCA-1	ColEpi	1.66608
001-041_R_COL_EPI_5p_N1__ACCCACTAGCCCTAAT-1	ColEpi	0.122701
001-041_R_COL_EPI_5p_N1__CCTTACGAGGGATGGG-1	ColEpi	0.298536
001-041_R_COL_EPI_5p_N1__TTCTACACACGCTTTC-1	ColEpi	5.37951
001-041_R_COL_EPI_5p_N1__CTAAGACAGCTAGCCC-1	ColEpi	1.08914
001-041_R_COL_EPI_5p_N1__GTGTGCGTCAGTCAGT-1	ColEpi	0.109317
001-041_R_COL_EPI_5p_N1__TCAGCAAGTATCTGCA-1	ColEpi	-0.562656
001-041_R_COL_EPI_5p_N1__CACATAGGTTGGAGGT-1	ColEpi	1.86008
001-041_R_COL_EPI_5p_N1__GGCTGGTGTTTGACAC-1	ColEpi	7.24963
001-041_R_COL_EPI_5p_N1__CCTTCGAGTGTGACCC-1	ColEpi	0.264148
001-041_R_COL_EPI_5p_N1__GGGCATCTCGTGACAT-1	ColEpi	0.0569054
001-041_R_COL_EPI_5p_N1__ATCATGGGTTGATTGC-1	ColEpi	0.607151
001-041_R_COL_EPI_5p_N1__AGGTCATCAGTAAGCG-1	ColEpi	2.30183
001-041_R_COL_EPI_5p_N1__GATGAAAGTGATGATA-1	ColEpi	2.7432
001-041_R_COL_EPI_5p_N1__GTAACGTGTGTCGCTG-1	ColEpi	0.804558
001-041_R_COL_EPI_5p_N1__GTTAAGCGTCCTCTTG-1	ColEpi	2.57789
001-041_R_COL_EPI_5p_N1__CAACTAGTCTACCAGA-1	ColEpi	1.67619
001-041_R_COL_EPI_5p_N1__AGCGTATAGAGTCGGT-1	ColEpi	0.479922
001-041_R_COL_EPI_5p_N1__TTAGGCACATGGTCTA-1	ColEpi	2.87888
001-041_R_COL_EPI_5p_N1__TCAATCTAGACTAAGT-1	ColEpi	0.651249
001-041_R_COL_EPI_5p_N1__CGGACACTCTGTACGA-1	ColEpi	0.802587
001-041_R_COL_EPI_5p_N1__CCTACCAAGCTGTCTA-1	ColEpi	0.351631
001-041_R_COL_EPI_5p_N1__ACTGCTCGTGTGCCTG-1	ColEpi	0.795842
001-041_R_COL_EPI_5p_N1__CGTGTCTGTCCTCTTG-1	ColEpi	0.648626
001-041_R_COL_EPI_5p_N1__CAGAATCGTAAGGGCT-1	ColEpi	0.492399
001-041_R_COL_EPI_5p_N1__CGCTGGATCCGCTGTT-1	ColEpi	2.01446
001-041_R_COL_EPI_5p_N1__CAGCTAACATTACGAC-1	ColEpi	-0.395042
001-041_R_COL_EPI_5p_N1__GGCGACTTCCTGCCAT-1	ColEpi	0.574457
001-041_R_COL_EPI_5p_N1__TCTTTCCTCGCATGGC-1	ColEpi	1.18138
001-041_R_COL_EPI_5p_N1__CAGCTGGGTTCGTTGA-1	ColEpi	1.22041
001-041_R_COL_EPI_5p_N1__TCATTACTCTTGTTTG-1	ColEpi	2.08178
001-041_R_COL_EPI_5p_N1__ATCATGGGTCTTGATG-1	ColEpi	1.69156
001-041_R_COL_EPI_5p_N1__CACCAGGCACTAGTAC-1	ColEpi	2.44392
001-041_R_COL_EPI_5p_N1__TAGCCGGCATACGCTA-1	ColEpi	0.0169693
001-041_R_COL_EPI_5p_N1__CCTATTACATATACCG-1	ColEpi	1.0385
001-041_R_COL_EPI_5p_N1__CCTACACAGTACGTTC-1	ColEpi	0.70972
001-041_R_COL_EPI_5p_N1__TATGCCCGTTCGCTAA-1	ColEpi	2.64808
001-041_R_COL_EPI_5p_N1__ACACCCTAGCGGCTTC-1	ColEpi	1.86944
001-041_R_COL_EPI_5p_N1__CAACTAGTCGCACTCT-1	ColEpi	0.722069
001-041_R_COL_EPI_5p_N1__CAGATCAAGTACACCT-1	ColEpi	4.23038
001-041_R_COL_EPI_5p_N1__TCACGAACACCTCGGA-1	ColEpi	1.71529
001-041_R_COL_EPI_5p_N1__AGTAGTCTCCGAGCCA-1	ColEpi	5.43032
001-041_R_COL_EPI_5p_N1__TACCTATAGGTTCCTA-1	ColEpi	0.905476
001-041_R_COL_EPI_5p_N1__GACTGCGCATGCGCAC-1	ColEpi	-0.58861
001-041_R_COL_EPI_5p_N1__ACGCCAGCAAGCTGAG-1	ColEpi	1.33824
001-041_R_COL_EPI_5p_N1__TTCGGTCCACGGTAGA-1	ColEpi	-0.94038
001-041_R_COL_EPI_5p_N1__CGGACGTCAGTACACT-1	ColEpi	0.0791016
001-041_R_COL_EPI_5p_N1__AGACGTTAGTGAACGC-1	ColEpi	-0.515214
001-041_R_COL_EPI_5p_N1__TGACTTTCATATGAGA-1	ColEpi	-0.273448
001-041_R_COL_EPI_5p_N1__AGCCTAAGTCGAACAG-1	ColEpi	0.0122781
001-041_R_COL_EPI_5p_N1__TCGGGACTCATCGCTC-1	ColEpi	6.4633
001-041_R_COL_EPI_5p_N1__CTAGCCTCAAGGACAC-1	ColEpi	1.79015
001-041_R_COL_EPI_5p_N1__GGCGTGTGTCTGATCA-1	ColEpi	0.935893
001-041_R_COL_EPI_5p_N1__ACGCCGATCGATAGAA-1	ColEpi	3.02974
001-041_R_COL_EPI_5p_N1__CCATTCGGTCAGAATA-1	ColEpi	0.0100394
001-041_R_COL_EPI_5p_N1__TGCGGGTGTAAGTTCC-1	ColEpi	0.0768001
001-041_R_COL_EPI_5p_N1__AAGGCAGGTTCGTCTC-1	ColEpi	2.9377
001-041_R_COL_EPI_5p_N1__CGGTTAAGTCCAGTAT-1	ColEpi	3.57169
001-041_R_COL_EPI_5p_N1__TGCCCTATCACAAACC-1	ColEpi	-0.429458
001-041_R_COL_EPI_5p_N1__AACTGGTAGTCCTCCT-1	ColEpi	0.242911
001-041_R_COL_EPI_5p_N1__GGAACTTGTGTTTGTG-1	ColEpi	0.214386
001-041_R_COL_EPI_5p_N1__ACAGCTAGTGACTACT-1	ColEpi	0.903758
001-041_R_COL_EPI_5p_N1__CTCTAATAGCAATCTC-1	ColEpi	2.15287
001-041_R_COL_EPI_5p_N1__CGTTCTGAGCTGCCCA-1	ColEpi	2.63983
001-041_R_COL_EPI_5p_N1__TTAGGCAAGGCGCTCT-1	ColEpi	0.366374
001-041_R_COL_EPI_5p_N1__GCATGTACAGATGGCA-1	ColEpi	0.438354
001-041_R_COL_EPI_5p_N1__CGGCTAGAGAAGATTC-1	ColEpi	0.379011
001-041_R_COL_EPI_5p_N1__GGCTGGTAGCGATCCC-1	ColEpi	-0.67404
001-041_R_COL_EPI_5p_N1__TACGGGCTCGTCTGCT-1	ColEpi	2.39854
001-041_R_COL_EPI_5p_N1__TATGCCCCACTTCGAA-1	ColEpi	4.36269
001-041_R_COL_EPI_5p_N1__GGGTCTGAGCAGCGTA-1	ColEpi	-0.449605
001-041_R_COL_EPI_5p_N1__GCAAACTGTGAAAGAG-1	ColEpi	0.620184
001-041_R_COL_EPI_5p_N1__ATCCGAAGTAGGGTAC-1	ColEpi	2.39604
001-041_R_COL_EPI_5p_N1__GAACCTAGTGGACGAT-1	ColEpi	4.29873
001-041_R_COL_EPI_5p_N1__TATTACCGTTGAGGTG-1	ColEpi	0.133331
001-041_R_COL_EPI_5p_N1__TAGCCGGTCAACCATG-1	ColEpi	5.78114
001-041_R_COL_EPI_5p_N1__CTACATTAGGAGTACC-1	ColEpi	0.0348495
001-041_R_COL_EPI_5p_N1__GACGGCTGTATAGGTA-1	ColEpi	1.03453
001-041_R_COL_EPI_5p_N1__ACGAGGACATAGTAAG-1	ColEpi	-0.287819
001-041_R_COL_EPI_5p_N1__CTCGGAGAGTGAAGAG-1	ColEpi	-0.103188
001-041_R_COL_EPI_5p_N1__CACACAAAGAAACCGC-1	ColEpi	4.83167
001-041_R_COL_EPI_5p_N1__GCGCAACCAAAGCAAT-1	ColEpi	0.344462
001-041_R_COL_EPI_5p_N1__CGCTTCATCCACTGGG-1	ColEpi	7.64318
001-041_R_COL_EPI_5p_N1__ATCATCTGTCTAACGT-1	ColEpi	3.43061
001-041_R_COL_EPI_5p_N1__GAGCAGATCATAACCG-1	ColEpi	0.123734
001-041_R_COL_EPI_5p_N1__TGTTCCGGTTGAGTTC-1	ColEpi	3.65059
001-041_R_COL_EPI_5p_N1__ACCGTAATCGTCTGAA-1	ColEpi	0.651932
001-041_R_COL_EPI_5p_N1__CACACCTCAAGTAGTA-1	ColEpi	0.356826
001-041_R_COL_EPI_5p_N1__ACAGCTAGTATTCTCT-1	ColEpi	-0.431969
001-041_R_COL_EPI_5p_N1__CGGACGTCAGTGGAGT-1	ColEpi	-0.14025
001-041_R_COL_EPI_5p_N1__CAGCAGCGTTACCAGT-1	ColEpi	0.891827
001-041_R_COL_EPI_5p_N1__TGAGAGGCATTCTTAC-1	ColEpi	-0.0754636
001-041_R_COL_EPI_5p_N1__AGAGCTTAGTGGAGTC-1	ColEpi	0.884299
001-041_R_COL_EPI_5p_N1__GCTCCTAGTGACGCCT-1	ColEpi	-0.370089
001-041_R_COL_EPI_5p_N1__TGTCCCACAATGAAAC-1	ColEpi	0.896745
001-041_R_COL_EPI_5p_N1__CTTAACTGTCACAAGG-1	ColEpi	2.94213
001-041_R_COL_EPI_5p_N1__CCATTCGGTGCAGGTA-1	ColEpi	1.0065
001-041_R_COL_EPI_5p_N1__CTCCTAGGTCAAGCGA-1	ColEpi	10.2119
001-041_R_COL_EPI_5p_N1__CTCGGGAAGCCACCTG-1	ColEpi	-0.284563
001-041_R_COL_EPI_5p_N1__AACTCTTAGGGTATCG-1	ColEpi	-1.00845
001-041_R_COL_EPI_5p_N1__TCAATCTCACCGAAAG-1	ColEpi	3.06805
001-041_R_COL_EPI_5p_N1__TTTGTCATCCCTGACT-1	ColEpi	2.97967
001-041_R_COL_EPI_5p_N1__TGCGGGTGTCAACATC-1	ColEpi	7.45981
001-041_R_COL_EPI_5p_N1__TGCGCAGAGCCACGCT-1	ColEpi	-0.434145
001-041_R_COL_EPI_5p_N1__TGAGGGACATTACGAC-1	ColEpi	7.65887
001-041_R_COL_EPI_5p_N1__CCCTCCTAGACAAGCC-1	ColEpi	0.503274
001-041_R_COL_EPI_5p_N1__AACTGGTGTACATGTC-1	ColEpi	1.46812
001-041_R_COL_EPI_5p_N1__ATGAGGGCAGGGAGAG-1	ColEpi	-0.0907063
001-041_R_COL_EPI_5p_N1__GGTGCGTGTAAGGGAA-1	ColEpi	-0.0558038
001-041_R_COL_EPI_5p_N1__TACGGATAGTACGCCC-1	ColEpi	0.38818
001-041_R_COL_EPI_5p_N1__GCAAACTTCCAGAAGG-1	ColEpi	0.949819
001-041_R_COL_EPI_5p_N1__AGTCTTTAGTGTGGCA-1	ColEpi	3.14475
001-041_R_COL_EPI_5p_N1__CCCAGTTTCTTGCCGT-1	ColEpi	0.463435
001-041_R_COL_EPI_5p_N1__CGGACTGGTAAATGTG-1	ColEpi	0.0907559
001-041_R_COL_EPI_5p_N1__AAATGCCTCTCTTGAT-1	ColEpi	5.20112
001-041_R_COL_EPI_5p_N1__ATGTGTGCAGCATGAG-1	ColEpi	10.9876
001-041_R_COL_EPI_5p_N1__CACAGTACAAATCCGT-1	ColEpi	0.160113
001-041_R_COL_EPI_5p_N1__GCTCCTAGTCAGAGGT-1	ColEpi	1.32881
001-041_R_COL_EPI_5p_N1__CACCACTGTTCAGGCC-1	ColEpi	0.400893
001-041_R_COL_EPI_5p_N1__TCGTACCGTACCAGTT-1	ColEpi	1.39955
001-041_R_COL_EPI_5p_N1__AAGCCGCCAGCCAATT-1	ColEpi	0.762464
001-041_R_COL_EPI_5p_N1__CACACAACAGGGTACA-1	ColEpi	-0.542489
001-041_R_COL_EPI_5p_N1__CCATGTCCAGCTCGAC-1	ColEpi	0.816286
001-041_R_COL_EPI_5p_N1__GTGCTTCGTCAAAGAT-1	ColEpi	0.0111482
001-041_R_COL_EPI_5p_N1__AGAGCTTGTACGACCC-1	ColEpi	-1.15228
001-041_R_COL_EPI_5p_N1__CTAACTTTCCAGTAGT-1	ColEpi	-0.357576
001-041_R_COL_EPI_5p_N1__TTGGAACGTTTAAGCC-1	ColEpi	0.727542
001-041_R_COL_EPI_5p_N1__TAAACCGTCGGCCGAT-1	ColEpi	0.924244
001-041_R_COL_EPI_5p_N1__CACAAACCACTGTTAG-1	ColEpi	1.01724
001-041_R_COL_EPI_5p_N1__CGTAGGCTCGAGGTAG-1	ColEpi	9.92203
001-041_R_COL_EPI_5p_N1__GTACTCCTCACCCGAG-1	ColEpi	3.77708
001-041_R_COL_EPI_5p_N1__CTTAACTTCATAACCG-1	ColEpi	5.61836
001-041_R_COL_EPI_5p_N1__AACTTTCGTGCTAGCC-1	ColEpi	0.143604
001-041_R_COL_EPI_5p_N1__GGGATGACAAAGCGGT-1	ColEpi	0.201678
001-041_R_COL_EPI_5p_N1__ATAGACCGTTCGTGAT-1	ColEpi	-0.134323
001-041_R_COL_EPI_5p_N1__CACATTTAGAGCCTAG-1	ColEpi	0.723762
001-041_R_COL_EPI_5p_N1__CGATGTATCCAATGGT-1	ColEpi	0.721502
001-041_R_COL_EPI_5p_N1__AACCATGTCACCTTAT-1	ColEpi	1.33571
001-041_R_COL_EPI_5p_N1__TGCACCTAGGGTCTCC-1	ColEpi	-0.269232
001-041_R_COL_EPI_5p_N1__TGCGCAGCAGCGTTCG-1	ColEpi	0.803353
001-041_R_COL_EPI_5p_N1__GTTTCTACAATGCCAT-1	ColEpi	0.38526
001-041_R_COL_EPI_5p_N1__CAGTCCTGTTATCACG-1	ColEpi	11.2305
001-041_R_COL_EPI_5p_N1__CATCCACAGACTAGAT-1	ColEpi	-0.190028
001-041_R_COL_EPI_5p_N1__GCGGGTTGTACCAGTT-1	ColEpi	1.71515
001-041_R_COL_EPI_5p_N1__CGAGCCAAGTGAAGAG-1	ColEpi	4.26431
001-041_R_COL_EPI_5p_N1__AGTGTCACACCAGATT-1	ColEpi	3.52792
001-041_R_COL_EPI_5p_N1__TAGGCATGTCAGGACA-1	ColEpi	6.66581
001-041_R_COL_EPI_5p_N1__AGCATACTCCTCAACC-1	ColEpi	2.15424
001-041_R_COL_EPI_5p_N1__GAGTCCGGTCGCATCG-1	ColEpi	-0.273376
001-041_R_COL_EPI_5p_N1__GTAACTGAGGACACCA-1	ColEpi	13.9301
001-041_R_COL_EPI_5p_N1__GGGTCTGTCGACAGCC-1	ColEpi	1.3179
001-041_R_COL_EPI_5p_N1__ACATACGGTTTACTCT-1	ColEpi	0.197335
001-041_R_COL_EPI_5p_N1__CGATTGAGTGCGAAAC-1	ColEpi	2.74556
001-041_R_COL_EPI_5p_N1__CTCGTCAGTCTCGTTC-1	ColEpi	-0.00915118
001-041_R_COL_EPI_5p_N1__GGCCGATAGAGGTACC-1	ColEpi	1.13394
001-041_R_COL_EPI_5p_N1__CCCAGTTAGCACCGCT-1	ColEpi	0.496215
001-041_R_COL_EPI_5p_N1__TCACGAAAGAGGTACC-1	ColEpi	0.130586
001-041_R_COL_EPI_5p_N1__CAGCGACAGACAGAGA-1	ColEpi	0.404018
001-041_R_COL_EPI_5p_N1__AAGACCTGTCCGTTAA-1	ColEpi	-0.528846
001-041_R_COL_EPI_5p_N1__AGCCTAAGTGCTTCTC-1	ColEpi	-0.367175
001-041_R_COL_EPI_5p_N1__CTGATAGAGAGCTTCT-1	ColEpi	2.11833
001-041_R_COL_EPI_5p_N1__ACGATGTTCTTGTACT-1	ColEpi	-0.741489
001-041_R_COL_EPI_5p_N1__TCCACACAGCCACTAT-1	ColEpi	9.59961
001-041_R_COL_EPI_5p_N1__ATTATCCCAATCCAAC-1	ColEpi	-0.571159
001-041_R_COL_EPI_5p_N1__TGGCGCATCCTGTAGA-1	ColEpi	0.352592
001-041_R_COL_EPI_5p_N1__CACACAAAGGATGTAT-1	ColEpi	10.0339
001-041_R_COL_EPI_5p_N1__GAAATGATCAGGATCT-1	ColEpi	-0.0523143
001-041_R_COL_EPI_5p_N1__TACGGTACATTAGGCT-1	ColEpi	4.19187
001-041_R_COL_EPI_5p_N1__GGTGCGTAGGATCGCA-1	ColEpi	0.220196
001-041_R_COL_EPI_5p_N1__CACTCCACAGTGGGAT-1	ColEpi	2.18049
001-041_R_COL_EPI_5p_N1__CCTTCGATCTAACTCT-1	ColEpi	1.10525
001-041_R_COL_EPI_5p_N1__CCTATTAGTCAGAGGT-1	ColEpi	-1.23565
001-041_R_COL_EPI_5p_N1__ACACCAAGTAGCCTCG-1	ColEpi	0.297819
001-041_R_COL_EPI_5p_N1__CTAACTTTCGCCTGAG-1	ColEpi	-0.257088
001-041_R_COL_EPI_5p_N1__GTCACAAAGAAACCAT-1	ColEpi	10.6466
001-041_R_COL_EPI_5p_N1__TTTACTGTCTGCAAGT-1	ColEpi	-0.335761
001-041_R_COL_EPI_5p_N1__TTGCGTCGTACGCACC-1	ColEpi	1.30982
001-041_R_COL_EPI_5p_N1__GCGACCAAGGCTCTTA-1	ColEpi	1.15959
001-041_R_COL_EPI_5p_N1__GCCTCTAGTTTGTGTG-1	ColEpi	0.457072
001-041_R_COL_EPI_5p_N1__CATGACATCATGTCCC-1	ColEpi	-0.0147798
001-041_R_COL_EPI_5p_N1__AACTCCCGTACCAGTT-1	ColEpi	0.363838
001-041_R_COL_EPI_5p_N1__AGCGTCGTCATGCAAC-1	ColEpi	0.437126
001-041_R_COL_EPI_5p_N1__AAGTCTGTCGTATCAG-1	ColEpi	2.52355
001-041_R_COL_EPI_5p_N1__GGTATTGCACGGACAA-1	ColEpi	0.860625
001-041_R_COL_EPI_5p_N1__GACTAACCAAATCCGT-1	ColEpi	-0.0341918
001-041_R_COL_EPI_5p_N1__TGGCTGGTCCAAACAC-1	ColEpi	2.27642
001-041_R_COL_EPI_5p_N1__CAGAATCGTAATCACC-1	ColEpi	6.15132
001-041_R_COL_EPI_5p_N1__ACGGCCACAAGGCTCC-1	ColEpi	9.79268
001-041_R_COL_EPI_5p_N1__GGACGTCAGACCGGAT-1	ColEpi	0.495241
001-041_R_COL_EPI_5p_N1__GCGCAACAGAACAATC-1	ColEpi	0.644082
001-041_R_COL_EPI_5p_N1__CACACTCAGAGACTAT-1	ColEpi	1.90375
001-041_R_COL_EPI_5p_N1__TACTCGCGTCAAAGCG-1	ColEpi	-0.704156
001-041_R_COL_EPI_5p_N1__TGTATTCGTCTTTCAT-1	ColEpi	0.00772521
001-041_R_COL_EPI_5p_N1__GCCTCTAAGTGAACGC-1	ColEpi	-0.102395
001-041_R_COL_EPI_5p_N1__GGATGTTGTTCAGTAC-1	ColEpi	2.64787
001-041_R_COL_EPI_5p_N1__AAACGGGGTGCAACGA-1	ColEpi	3.62155
001-041_R_COL_EPI_5p_N1__TTCTCAAAGATCTGCT-1	ColEpi	0.475055
001-041_R_COL_EPI_5p_N1__CGATCGGAGAGCAATT-1	ColEpi	1.14564
001-041_R_COL_EPI_5p_N1__TCGGGACAGTGTACCT-1	ColEpi	-0.0431758
001-041_R_COL_EPI_5p_N1__GCAGCCACAGGAACGT-1	ColEpi	-1.04481
001-041_R_COL_EPI_5p_N1__TGTCCCAAGCTAGTCT-1	ColEpi	0.139135
001-041_R_COL_EPI_5p_N1__GTAGGCCCAAGTCTGT-1	ColEpi	2.04757
001-041_R_COL_EPI_5p_N1__GTAACTGGTGGTTTCA-1	ColEpi	1.61434
001-041_R_COL_EPI_5p_N1__CGTGTAAAGCTACCTA-1	ColEpi	-0.533211
001-041_R_COL_EPI_5p_N1__CAAGAAATCTTGTTTG-1	ColEpi	2.65511
001-041_R_COL_EPI_5p_N1__GTCACAAAGAATAGGG-1	ColEpi	1.0176
001-041_R_COL_EPI_5p_N1__TCTCATAGTCAGAATA-1	ColEpi	-1.19843
001-041_R_COL_EPI_5p_N1__GCGCGATGTTAAGACA-1	ColEpi	2.04484
001-041_R_COL_EPI_5p_N1__GGCGACTTCACCAGGC-1	ColEpi	1.48262
001-041_R_COL_EPI_5p_N1__CAAGTTGTCTTGTTTG-1	ColEpi	0.964621
001-041_R_COL_EPI_5p_N1__CGAGCCAGTCTACCTC-1	ColEpi	0.115595
001-041_R_COL_EPI_5p_N1__AGCGTATAGCGATCCC-1	ColEpi	-0.18534
001-041_R_COL_EPI_5p_N1__AAAGTAGTCTATCCTA-1	ColEpi	0.656768
001-041_R_COL_EPI_5p_N1__GTCTTCGAGTGTTAGA-1	ColEpi	-0.0142879
001-041_R_COL_EPI_5p_N1__GGGTTGCGTAGGAGTC-1	ColEpi	0.787947
001-041_R_COL_EPI_5p_N1__CACTCCAAGGGTTCCC-1	ColEpi	-0.171337
001-041_R_COL_EPI_5p_N1__TCGGGACGTATCAGTC-1	ColEpi	2.61896
001-041_R_COL_EPI_5p_N1__CCTAAAGTCCGCTGTT-1	ColEpi	6.72602
001-041_R_COL_EPI_5p_N1__GGAACTTTCCTCCTAG-1	ColEpi	-0.89126
001-041_R_COL_EPI_5p_N1__GTCATTTCAGTAAGCG-1	ColEpi	0.0820758
001-041_R_COL_EPI_5p_N1__TTTGCGCGTGGGTATG-1	ColEpi	0.291358
001-041_R_COL_EPI_5p_N1__CTCACACCACTGTCGG-1	ColEpi	1.49411
001-041_R_COL_EPI_5p_N1__AACTGGTAGCGTCAAG-1	ColEpi	0.155479
001-041_R_COL_EPI_5p_N1__GATGAAACACAAGACG-1	ColEpi	0.431484
001-041_R_COL_EPI_5p_N1__GGAAAGCCATTGGTAC-1	ColEpi	4.94584
001-041_R_COL_EPI_5p_N1__AACACGTAGAATAGGG-1	ColEpi	-0.0972924
001-041_R_COL_EPI_5p_N1__AGTAGTCAGTCCTCCT-1	ColEpi	5.59087
001-041_R_COL_EPI_5p_N1__GATGAGGGTTAAAGTG-1	ColEpi	2.23605
001-041_R_COL_EPI_5p_N1__GGATTACGTAGGGACT-1	ColEpi	5.732
001-041_R_COL_EPI_5p_N1__AAGCCGCAGACGCTTT-1	ColEpi	-1.03065
001-041_R_COL_EPI_5p_N1__AGAATAGGTAGGGACT-1	ColEpi	-0.0596593
001-041_R_COL_EPI_5p_N1__CCACTACTCACTTATC-1	ColEpi	0.710558
001-041_R_COL_EPI_5p_N1__CACAGGCCATGAAGTA-1	ColEpi	2.33472
001-041_R_COL_EPI_5p_N1__CACAAACGTTAAGACA-1	ColEpi	1.12234
001-041_R_COL_EPI_5p_N1__TCGGTAATCCCGGATG-1	ColEpi	-0.154769
001-041_R_COL_EPI_5p_N1__TGGCGCAGTAGCCTCG-1	ColEpi	4.37626
001-041_R_COL_EPI_5p_N1__CCTACACGTGGCGAAT-1	ColEpi	0.132419
001-041_R_COL_EPI_5p_N1__CACAGTATCCTTTCTC-1	ColEpi	0.92071
001-041_R_COL_EPI_5p_N1__CCTTCGAGTCTAGGTT-1	ColEpi	7.10817
001-041_R_COL_EPI_5p_N1__GCTTCCATCTCGTATT-1	ColEpi	-0.949155
001-041_R_COL_EPI_5p_N1__GAACCTACAAGCGCTC-1	ColEpi	0.155451
001-041_R_COL_EPI_5p_N1__ATAAGAGGTTGTACAC-1	ColEpi	3.36359
001-041_R_COL_EPI_5p_N1__GGAACTTGTCACACGC-1	ColEpi	1.18836
001-041_R_COL_EPI_5p_N1__GTACTCCGTTACCAGT-1	ColEpi	-0.450721
001-041_R_COL_EPI_5p_N1__CCACCTAAGTTAGGTA-1	ColEpi	1.81423
001-041_R_COL_EPI_5p_N1__GGACAAGTCAGTCCCT-1	ColEpi	1.12539
001-041_R_COL_EPI_5p_N1__CCTATTACAGTAGAGC-1	ColEpi	1.94943
001-041_R_COL_EPI_5p_N1__TGACTAGTCCGCATCT-1	ColEpi	1.26976
001-041_R_COL_EPI_5p_N1__ACATGGTTCATAACCG-1	ColEpi	1.55762
001-041_R_COL_EPI_5p_N1__ATTGGTGCAGGACCCT-1	ColEpi	-0.175006
001-041_R_COL_EPI_5p_N1__CCTTTCTGTCGCTTTC-1	ColEpi	0.0371287
001-041_R_COL_EPI_5p_N1__TTGCCGTTCCGATATG-1	ColEpi	1.30148
001-041_R_COL_EPI_5p_N1__AGGGAGTGTCGCGGTT-1	ColEpi	-0.199403
001-041_R_COL_EPI_5p_N1__TCACGAATCCACGAAT-1	ColEpi	1.231
001-041_R_COL_EPI_5p_N1__CCTCTGATCCCTCTTT-1	ColEpi	0.862121
001-041_R_COL_EPI_5p_N1__CGATGGCTCCAGTATG-1	ColEpi	-0.727106
001-041_R_COL_EPI_5p_N1__ATAACGCAGTGTCCCG-1	ColEpi	2.01481
001-041_R_COL_EPI_5p_N1__GGATGTTCATGGATGG-1	ColEpi	1.49006
001-041_R_COL_EPI_5p_N1__CGGACTGTCGGCGCTA-1	ColEpi	4.90088
001-041_R_COL_EPI_5p_N1__CAAGATCGTGGTCTCG-1	ColEpi	3.99829
001-041_R_COL_EPI_5p_N1__AACGTTGGTACCAGTT-1	ColEpi	0.638439
001-041_R_COL_EPI_5p_N1__GCGCCAAGTCCGAATT-1	ColEpi	10.3334
001-041_R_COL_EPI_5p_N1__AGGCCGTTCGTACCGG-1	ColEpi	6.31631
001-041_R_COL_EPI_5p_N1__GTAACGTTCAGGCAAG-1	ColEpi	11.1923
001-041_R_COL_EPI_5p_N1__CAAGATCAGGGCTTCC-1	ColEpi	2.15562
001-041_R_COL_EPI_5p_N1__GGGCACTGTACTTGAC-1	ColEpi	2.27492
001-041_R_COL_EPI_5p_N1__TATCTCAAGTGTTTGC-1	ColEpi	1.08009
001-041_R_COL_EPI_5p_N1__CTGCCTAAGATCTGCT-1	ColEpi	0.147925
001-041_R_COL_EPI_5p_N1__GCAGTTACAGCGTTCG-1	ColEpi	8.82974
001-041_R_COL_EPI_5p_N1__CTCTACGAGTGATCGG-1	ColEpi	0.488463
001-041_R_COL_EPI_5p_N1__GTACGTAAGCCAGAAC-1	ColEpi	1.29216
001-041_R_COL_EPI_5p_N1__CGTCCATAGTGGAGTC-1	ColEpi	1.72678
001-041_R_COL_EPI_5p_N1__CTTTGCGGTGAAATCA-1	ColEpi	0.64764
001-041_R_COL_EPI_5p_N1__TTGCCGTTCGAGGTAG-1	ColEpi	1.15394
001-041_R_COL_EPI_5p_N1__GTCAAGTTCGGCGCAT-1	ColEpi	3.74951
001-041_R_COL_EPI_5p_N1__AGCAGCCCATATACGC-1	ColEpi	-0.508554
001-041_R_COL_EPI_5p_N1__CTGCGGACATCGGACC-1	ColEpi	-0.350298
001-041_R_COL_EPI_5p_N1__CCTCAGTAGTTTGCGT-1	ColEpi	0.00656606
001-041_R_COL_EPI_5p_N1__CAGCGACGTACTCAAC-1	ColEpi	2.93756
001-041_R_COL_EPI_5p_N1__CTAGAGTAGAGACTTA-1	ColEpi	-1.16736
001-041_R_COL_EPI_5p_N1__ATCGAGTAGGTAGCTG-1	ColEpi	0.081945
001-041_R_COL_EPI_5p_N1__GTGCAGCCAGTAACGG-1	ColEpi	0.479926
001-041_R_COL_EPI_5p_N1__GACTAACTCAGCGACC-1	ColEpi	1.13125
001-041_R_COL_EPI_5p_N1__CACTCCACATGCCCGA-1	ColEpi	11.4558
001-041_R_COL_EPI_5p_N1__TCGCGTTGTTTAAGCC-1	ColEpi	0.420839
001-041_R_COL_EPI_5p_N1__TCAGCTCCAGTATAAG-1	ColEpi	1.46783
001-041_R_COL_EPI_5p_N1__TACTCGCAGGGTGTTG-1	ColEpi	0.873689
001-041_R_COL_EPI_5p_N1__TCCCGATAGTCTCAAC-1	ColEpi	-0.361246
001-041_R_COL_EPI_5p_N1__ACTGCTCTCTGACCTC-1	ColEpi	1.54958
001-041_R_COL_EPI_5p_N1__AGGCCGTGTGCGATAG-1	ColEpi	-0.0477138
001-041_R_COL_EPI_5p_N1__GCACTCTCAGAGTGTG-1	ColEpi	4.40602
001-041_R_COL_EPI_5p_N1__AAAGATGGTACCAGTT-1	ColEpi	1.42492
001-041_R_COL_EPI_5p_N1__CATGGCGCATGTCCTC-1	ColEpi	0.355679
001-041_R_COL_EPI_5p_N1__GTCCTCAGTACCGGCT-1	ColEpi	3.05411
001-041_R_COL_EPI_5p_N1__AGGGATGGTCTCATCC-1	ColEpi	3.95466
001-041_R_COL_EPI_5p_N1__AGTGTCAAGTATTGGA-1	ColEpi	8.12324
001-041_R_COL_EPI_5p_N1__TAGACCACAACACGCC-1	ColEpi	0.357428
001-041_R_COL_EPI_5p_N1__GGAAAGCGTAGAGCTG-1	ColEpi	0.789749
001-041_R_COL_EPI_5p_N1__TCATTTGAGACGCAAC-1	ColEpi	7.66556
001-041_R_COL_EPI_5p_N1__TAAGTGCCAGCTGGCT-1	ColEpi	4.29936
001-041_R_COL_EPI_5p_N1__AGAGCGAGTCATATGC-1	ColEpi	0.234255
001-041_R_COL_EPI_5p_N1__ATCACGAAGTGGACGT-1	ColEpi	-0.100361
001-041_R_COL_EPI_5p_N1__AGCGTATCAGCTTAAC-1	ColEpi	3.31448
001-041_R_COL_EPI_5p_N1__ATCGAGTGTGGTACAG-1	ColEpi	0.325996
001-041_R_COL_EPI_5p_N1__AACCGCGAGATGGGTC-1	ColEpi	0.376634
001-041_R_COL_EPI_5p_N1__TACTCGCAGACAGACC-1	ColEpi	0.819402
001-041_R_COL_EPI_5p_N1__ATCTGCCAGCCACGTC-1	ColEpi	-0.161195
001-041_R_COL_EPI_5p_N1__GACACGCTCCCATTAT-1	ColEpi	0.697926
001-041_R_COL_EPI_5p_N1__GGAACTTTCTTGTACT-1	ColEpi	1.67916
001-041_R_COL_EPI_5p_N1__CGTTAGACATGAAGTA-1	ColEpi	2.20086
001-041_R_COL_EPI_5p_N1__AACGTTGTCCACGTGG-1	ColEpi	3.33883
001-041_R_COL_EPI_5p_N1__TTGGAACAGAGGTAGA-1	ColEpi	3.41852
001-041_R_COL_EPI_5p_N1__CGCGTTTGTAGGGACT-1	ColEpi	2.51336
001-041_R_COL_EPI_5p_N1__GCATACATCAAGATCC-1	ColEpi	-0.549776
001-041_R_COL_EPI_5p_N1__AAATGCCCACCCATGG-1	ColEpi	1.85904
001-041_R_COL_EPI_5p_N1__GAGTCCGCAGACAAGC-1	ColEpi	11.9807
001-041_R_COL_EPI_5p_N1__TAGTGGTGTCTCCATC-1	ColEpi	-0.527352
001-041_R_COL_EPI_5p_N1__CTAATGGCAATTCCTT-1	ColEpi	1.35971
001-041_R_COL_EPI_5p_N1__CGTGAGCAGATAGTCA-1	ColEpi	10.6723
001-041_R_COL_EPI_5p_N1__CGAATGTGTGGTGTAG-1	ColEpi	-0.355382
001-041_R_COL_EPI_5p_N1__ACGCCAGAGCGACGTA-1	ColEpi	-0.0962667
001-041_R_COL_EPI_5p_N1__CGGAGTCCAACGATGG-1	ColEpi	7.7246
001-041_R_COL_EPI_5p_N1__AACGTTGAGACAAGCC-1	ColEpi	-0.864346
001-041_R_COL_EPI_5p_N1__TTCTCCTAGTTCCACA-1	ColEpi	0.664701
001-041_R_COL_EPI_5p_N1__TGCACCTAGTGAAGAG-1	ColEpi	-0.82476
001-041_R_COL_EPI_5p_N1__ACTGCTCAGTCGTTTG-1	ColEpi	-0.309866
001-041_R_COL_EPI_5p_N1__AACTCCCCAGCGTTCG-1	ColEpi	2.94943
001-041_R_COL_EPI_5p_N1__TAGACCACATCCCACT-1	ColEpi	-0.176348
001-041_R_COL_EPI_5p_N1__ATTATCCAGACCCACC-1	ColEpi	4.07574
001-041_R_COL_EPI_5p_N1__TAGGCATTCATGTCCC-1	ColEpi	2.24808
001-041_R_COL_EPI_5p_N1__GGGCATCTCAAGATCC-1	ColEpi	5.40196
001-041_R_COL_EPI_5p_N1__TACCTTATCAGCTCTC-1	ColEpi	0.145008
001-041_R_COL_EPI_5p_N1__TTAGGCACACCTGGTG-1	ColEpi	6.01169
001-041_R_COL_EPI_5p_N1__CTCGAGGGTCTGCGGT-1	ColEpi	3.68744
001-041_R_COL_EPI_5p_N1__CTTCTCTTCACAACGT-1	ColEpi	0.14788
001-041_R_COL_EPI_5p_N1__GAACGGATCGACCAGC-1	ColEpi	2.51563
001-041_R_COL_EPI_5p_N1__TAAGTGCCAAGGACAC-1	ColEpi	1.29576
001-041_R_COL_EPI_5p_N1__TAGTTGGCAGCTCCGA-1	ColEpi	1.04199
001-041_R_COL_EPI_5p_N1__GTCACAAGTAGAGGAA-1	ColEpi	0.655329
001-041_R_COL_EPI_5p_N1__GTGCAGCAGTCGAGTG-1	ColEpi	11.0453
001-041_R_COL_EPI_5p_N1__CACATAGTCTGATACG-1	ColEpi	0.953555
001-041_R_COL_EPI_5p_N1__AAGGTTCTCGCTTGTC-1	ColEpi	4.63609
001-041_R_COL_EPI_5p_N1__TTAACTCCAAGGGTCA-1	ColEpi	1.32124
001-041_R_COL_EPI_5p_N1__AACTCAGAGATGAGAG-1	ColEpi	-0.69115
001-041_R_COL_EPI_5p_N1__AGCTCTCTCGAGAACG-1	ColEpi	0.218433
001-041_R_COL_EPI_5p_N1__GCGCAGTTCGGAAACG-1	ColEpi	-0.0761738
001-041_R_COL_EPI_5p_N1__GGCTGGTTCACTTCAT-1	ColEpi	1.10039
001-041_R_COL_EPI_5p_N1__AGTGAGGTCGTGGGAA-1	ColEpi	1.38824
001-041_R_COL_EPI_5p_N1__CTACACCGTTGAACTC-1	ColEpi	0.753441
001-041_R_COL_EPI_5p_N1__TCAGGTAGTTCCGGCA-1	ColEpi	0.942917
001-041_R_COL_EPI_5p_N1__AAAGTAGCATATGCTG-1	ColEpi	-0.0367783
001-041_R_COL_EPI_5p_N1__TCTCATACAGGGAGAG-1	ColEpi	0.852231
001-041_R_COL_EPI_5p_N1__ACTTGTTTCTAGAGTC-1	ColEpi	0.395828
001-041_R_COL_EPI_5p_N1__CGTGTAAAGGATGGTC-1	ColEpi	11.6567
001-041_R_COL_EPI_5p_N1__GATCGATGTTGGTAAA-1	ColEpi	-0.361383
001-041_R_COL_EPI_5p_N1__GTAGGCCAGCCAGTTT-1	ColEpi	1.15358
001-041_R_COL_EPI_5p_N1__CTCTGGTAGTACGTTC-1	ColEpi	6.89147
001-041_R_COL_EPI_5p_N1__CGAGCCAGTGTGACCC-1	ColEpi	3.07101
001-041_R_COL_EPI_5p_N1__CCTTCCCGTATTACCG-1	ColEpi	0.26442
001-041_R_COL_EPI_5p_N1__TCACGAAGTCAGAGGT-1	ColEpi	6.92453
001-041_R_COL_EPI_5p_N1__TCAGATGAGCGTCAAG-1	ColEpi	0.235416
001-041_R_COL_EPI_5p_N1__TACCTTATCACTTACT-1	ColEpi	-0.124546
001-041_R_COL_EPI_5p_N1__GTGTTAGAGCGTAGTG-1	ColEpi	0.0379151
001-041_R_COL_EPI_5p_N1__GGTGCGTGTCTGGAGA-1	ColEpi	2.23354
001-041_R_COL_EPI_5p_N1__GCAAACTGTCCGCTGA-1	ColEpi	-0.0463604
001-041_R_COL_EPI_5p_N1__GTGCAGCCAAGTCATC-1	ColEpi	5.70541
001-041_R_COL_EPI_5p_N1__CACATTTAGTCTCGGC-1	ColEpi	1.03134
001-041_R_COL_EPI_5p_N1__ACGGCCAGTCATATCG-1	ColEpi	10.0231
001-041_R_COL_EPI_5p_N1__TATCTCAAGAAGGTGA-1	ColEpi	4.67903
001-041_R_COL_EPI_5p_N1__TCGTAGACAGATGGCA-1	ColEpi	0.592373
001-041_R_COL_EPI_5p_N1__GTCTTCGCATGGTCTA-1	ColEpi	0.435844
001-041_R_COL_EPI_5p_N1__AGAGTGGAGTGGGTTG-1	ColEpi	2.94571
001-041_R_COL_EPI_5p_N1__AGGTCCGTCTTAGAGC-1	ColEpi	2.02362
001-041_R_COL_EPI_5p_N1__CAAGAAACAGGCTGAA-1	ColEpi	0.982453
001-041_R_COL_EPI_5p_N1__GTCATTTCAAGCCTAT-1	ColEpi	-0.661688
001-041_R_COL_EPI_5p_N1__AACTCTTTCACCCGAG-1	ColEpi	-0.150369
001-041_R_COL_EPI_5p_N1__ACATGGTAGTGTCCAT-1	ColEpi	0.944742
001-041_R_COL_EPI_5p_N1__CGTCCATTCATTTGGG-1	ColEpi	3.98279
001-041_R_COL_EPI_5p_N1__ATCATGGCACTGTTAG-1	ColEpi	0.379941
001-041_R_COL_EPI_5p_N1__CTGATCCCACGTAAGG-1	ColEpi	11.3666
001-041_R_COL_EPI_5p_N1__TTAGGACGTCAAGCGA-1	ColEpi	5.09688
001-041_R_COL_EPI_5p_N1__AGGTCATGTCTCTTAT-1	ColEpi	-0.20163
001-041_R_COL_EPI_5p_N1__CTAACTTAGAAGGCCT-1	ColEpi	-0.588922
001-041_R_COL_EPI_5p_N1__TACCTTATCGGTTCGG-1	ColEpi	1.46669
001-041_R_COL_EPI_5p_N1__AGTAGTCAGATCGGGT-1	ColEpi	2.7391
001-041_R_COL_EPI_5p_N1__ACTGAGTCAAGTCTAC-1	ColEpi	3.4329
001-041_R_COL_EPI_5p_N1__GAACATCAGAGGACGG-1	ColEpi	1.26634
001-041_R_COL_EPI_5p_N1__GCTTGAATCCTTGGTC-1	ColEpi	0.347287
001-041_R_COL_EPI_5p_N1__GGGAGATGTATCACCA-1	ColEpi	2.52704
001-041_R_COL_EPI_5p_N1__TTTGGTTAGATGGCGT-1	ColEpi	2.65415
001-041_R_COL_EPI_5p_N1__AGTGTCACAGCTGCTG-1	ColEpi	7.58179
001-041_R_COL_EPI_5p_N1__GACGGCTCACATCCGG-1	ColEpi	2.88402
001-041_R_COL_EPI_5p_N1__GGCGTGTGTAGCCTAT-1	ColEpi	7.64787
001-041_R_COL_EPI_5p_N1__CGCTGGATCGGATGTT-1	ColEpi	-0.329082
001-041_R_COL_EPI_5p_N1__CGGACACGTCCGTTAA-1	ColEpi	3.40184
001-041_R_COL_EPI_5p_N1__CGGGTCAAGGCCCGTT-1	ColEpi	2.19098
001-041_R_COL_EPI_5p_N1__CCACCTAAGACACTAA-1	ColEpi	1.22959
001-041_R_COL_EPI_5p_N1__TGCGCAGTCCTGCCAT-1	ColEpi	-0.00686588
001-041_R_COL_EPI_5p_N1__CTTAGGAAGGATTCGG-1	ColEpi	5.16162
001-041_R_COL_EPI_5p_N1__GCTGCAGTCCGGCACA-1	ColEpi	2.17949
001-041_R_COL_EPI_5p_N1__GTACGTAGTTCAGTAC-1	ColEpi	1.8177
001-041_R_COL_EPI_5p_N1__CACATTTTCATGTCTT-1	ColEpi	-0.555577
001-041_R_COL_EPI_5p_N1__CGAGCACCAAGAAAGG-1	ColEpi	-0.160336
001-041_R_COL_EPI_5p_N1__GAATGAACAGACGCTC-1	ColEpi	0.3935
001-041_R_COL_EPI_5p_N1__CATGACATCGGTGTTA-1	ColEpi	-0.884501
001-041_R_COL_EPI_5p_N1__TACGGGCAGTGGACGT-1	ColEpi	4.45752
001-041_R_COL_EPI_5p_N1__TGTCCCATCTCACATT-1	ColEpi	3.35202
001-041_R_COL_EPI_5p_N1__CGTCTACCATTAACCG-1	ColEpi	0.00551691
001-041_R_COL_EPI_5p_N1__TAGTGGTAGCAGCGTA-1	ColEpi	-0.740363
001-041_R_COL_EPI_5p_N1__GATCGATCAGACGTAG-1	ColEpi	-0.850963
001-041_R_COL_EPI_5p_N1__GACACGCAGAGTCGGT-1	ColEpi	8.27146
001-041_R_COL_EPI_5p_N1__GTGCTTCTCGCTAGCG-1	ColEpi	2.18598
001-041_R_COL_EPI_5p_N1__CTAGAGTCATCCGGGT-1	ColEpi	-0.160485
001-041_R_COL_EPI_5p_N1__AAGACCTCAGGCTCAC-1	ColEpi	0.775165
001-041_R_COL_EPI_5p_N1__GCAGCCAAGTAGATGT-1	ColEpi	7.48573
001-041_R_COL_EPI_5p_N1__GTAGGCCTCGGCTTGG-1	ColEpi	4.36766
001-041_R_COL_EPI_5p_N1__CACATAGAGACTCGGA-1	ColEpi	0.818196
001-041_R_COL_EPI_5p_N1__CGAGCCAAGCGATAGC-1	ColEpi	3.20693
001-041_R_COL_EPI_5p_N1__TCAGGATAGTTGTCGT-1	ColEpi	5.36787
001-041_R_COL_EPI_5p_N1__CTCGTACGTAGGCTGA-1	ColEpi	0.68869
001-041_R_COL_EPI_5p_N1__ATTATCCAGGTAGCTG-1	ColEpi	2.21389
001-041_R_COL_EPI_5p_N1__AAGACCTGTGTGGCTC-1	ColEpi	-0.564176
001-041_R_COL_EPI_5p_N1__CTTACCGGTCGCGGTT-1	ColEpi	1.15729
001-041_R_COL_EPI_5p_N1__CACATAGCAGGCTGAA-1	ColEpi	3.14493
001-041_R_COL_EPI_5p_N1__AAACCTGAGAAGAAGC-1	ColEpi	0.651919
001-041_R_COL_EPI_5p_N1__TTCCCAGAGAATAGGG-1	ColEpi	-0.317518
001-041_R_COL_EPI_5p_N1__ATCATGGTCATTGCCC-1	ColEpi	-0.26285
001-041_R_COL_EPI_5p_N1__ACCCACTCATGAGCGA-1	ColEpi	-0.719128
001-041_R_COL_EPI_5p_N1__GGGCATCAGCTGCAAG-1	ColEpi	3.19992
001-041_R_COL_EPI_5p_N1__AGCAGCCAGCTTATCG-1	ColEpi	0.350972
001-041_R_COL_EPI_5p_N1__CGCTGGAAGTACTTGC-1	ColEpi	2.41518
001-041_R_COL_EPI_5p_N1__TCACGAACAAGAGTCG-1	ColEpi	0.0774373
001-041_R_COL_EPI_5p_N1__TGGGCGTGTCGACTGC-1	ColEpi	0.0975898
001-041_R_COL_EPI_5p_N1__CATGGCGAGACAGGCT-1	ColEpi	3.06632
001-041_R_COL_EPI_5p_N1__TGCACCTCACAGAGGT-1	ColEpi	7.26413
001-041_R_COL_EPI_5p_N1__GACTAACAGCTCCCAG-1	ColEpi	2.45437
001-041_R_COL_EPI_5p_N1__TGCCAAATCTCCCTGA-1	ColEpi	6.75915
001-041_R_COL_EPI_5p_N1__CGTGTAACAGGCTGAA-1	ColEpi	1.60868
001-041_R_COL_EPI_5p_N1__CACACAATCTGGTGTA-1	ColEpi	-0.722783
001-041_R_COL_EPI_5p_N1__CTAGTGAGTTCCACTC-1	ColEpi	1.62269
001-041_R_COL_EPI_5p_N1__CTGTGCTGTAAGAGAG-1	ColEpi	3.61841
001-041_R_COL_EPI_5p_N1__GCGACCAAGATCCCGC-1	ColEpi	6.36401
001-041_R_COL_EPI_5p_N1__GGTGTTAGTCTGGTCG-1	ColEpi	7.41505
001-041_R_COL_EPI_5p_N1__ACACCGGTCGTGGTCG-1	ColEpi	-0.00714634
001-041_R_COL_EPI_5p_N1__CAACTAGAGTGAACAT-1	ColEpi	0.236664
001-041_R_COL_EPI_5p_N1__AAGACCTTCCTTGCCA-1	ColEpi	8.42326
001-041_R_COL_EPI_5p_N1__GCTGGGTAGGGCACTA-1	ColEpi	1.71991
001-041_R_COL_EPI_5p_N1__TGAGCATCACATGACT-1	ColEpi	10.019
001-041_R_COL_EPI_5p_N1__TGCTGCTGTAAGTTCC-1	ColEpi	3.69618
001-041_R_COL_EPI_5p_N1__GACGGCTCACGAAAGC-1	ColEpi	-0.180074
001-041_R_COL_EPI_5p_N1__TCCACACCACTAAGTC-1	ColEpi	-0.771341
001-041_R_COL_EPI_5p_N1__ATGGGAGAGCATGGCA-1	ColEpi	-0.0868181
001-041_R_COL_EPI_5p_N1__GTCATTTTCGTAGGTT-1	ColEpi	0.504875
001-041_R_COL_EPI_5p_N1__AATCGGTTCTCATTCA-1	ColEpi	4.36134
001-041_R_COL_EPI_5p_N1__TTCTTAGTCGGAGCAA-1	ColEpi	1.0875
001-041_R_COL_EPI_5p_N1__TTGGAACTCATGCAAC-1	ColEpi	1.20037
001-041_R_COL_EPI_5p_N1__CGGACGTTCGTTACGA-1	ColEpi	5.73791
001-041_R_COL_EPI_5p_N1__GTTCGGGTCACGCGGT-1	ColEpi	2.12414
001-041_R_COL_EPI_5p_N1__GTGTTAGGTAAGAGGA-1	ColEpi	0.823134
001-041_R_COL_EPI_5p_N1__GTCTCGTAGTCTCAAC-1	ColEpi	2.34864
001-041_R_COL_EPI_5p_N1__GTTTCTAAGTGCAAGC-1	ColEpi	1.28429
001-041_R_COL_EPI_5p_N1__GAACGGATCCTCCTAG-1	ColEpi	3.75214
001-041_R_COL_EPI_5p_N1__ATTTCTGCAGGGTACA-1	ColEpi	0.528815
001-041_R_COL_EPI_5p_N1__CTGGTCTCAATCGAAA-1	ColEpi	-0.745281
001-041_R_COL_EPI_5p_N1__TGGGCGTAGTGAACGC-1	ColEpi	0.61953
001-041_R_COL_EPI_5p_N1__TTAGGCATCGTACCGG-1	ColEpi	8.57525
001-041_R_COL_EPI_5p_N1__ATGGGAGCAATGTAAG-1	ColEpi	7.06001
001-041_R_COL_EPI_5p_N1__GTGTTAGCAGGACCCT-1	ColEpi	5.36998
001-041_R_COL_EPI_5p_N1__ATCATCTTCAGTTTGG-1	ColEpi	0.305542
001-041_R_COL_EPI_5p_N1__CTCGTACAGCAGACTG-1	ColEpi	-0.479479
001-041_R_COL_EPI_5p_N1__ACTTTCAGTTCGCGAC-1	ColEpi	0.906105
001-041_R_COL_EPI_5p_N1__CAAGTTGGTATAGGGC-1	ColEpi	2.38762
001-041_R_COL_EPI_5p_N1__CAGCTAATCTTGAGAC-1	ColEpi	0.58334
001-041_R_COL_EPI_5p_N1__AGTGTCAGTCCGTTAA-1	ColEpi	-0.0694358
001-041_R_COL_EPI_5p_N1__CCTCTGAGTTACTGAC-1	ColEpi	6.02366
001-041_R_COL_EPI_5p_N1__GCAATCACAGGGCATA-1	ColEpi	2.0125
001-041_R_COL_EPI_5p_N1__ATCATCTTCGGTGTCG-1	ColEpi	1.65836
001-041_R_COL_EPI_5p_N1__TTAACTCCAGTCCTTC-1	ColEpi	0.869199
001-041_R_COL_EPI_5p_N1__TTTGTCACAATCACAC-1	ColEpi	2.53608
001-041_R_COL_EPI_5p_N1__CATCAAGTCCTGCAGG-1	ColEpi	-0.000622491
001-041_R_COL_EPI_5p_N1__AAGTCTGCAATTGCTG-1	ColEpi	4.65601
001-041_R_COL_EPI_5p_N1__CAGTAACTCGATAGAA-1	ColEpi	0.410851
001-041_R_COL_EPI_5p_N1__GGAACTTAGGCATGGT-1	ColEpi	6.20408
001-041_R_COL_EPI_5p_N1__GAACCTAGTGTGGCTC-1	ColEpi	0.425954
001-041_R_COL_EPI_5p_N1__TTGCCGTGTATGGTTC-1	ColEpi	0.306911
001-041_R_COL_EPI_5p_N1__GGCTCGAGTTCCGGCA-1	ColEpi	4.34837
001-041_R_COL_EPI_5p_N1__TACGGATTCCAAACAC-1	ColEpi	0.197851
001-041_R_COL_EPI_5p_N1__TGTGGTACAGGGCATA-1	ColEpi	-0.504689
001-041_R_COL_EPI_5p_N1__ACTGAACGTTGGAGGT-1	ColEpi	-0.0949472
001-041_R_COL_EPI_5p_N1__GGGCACTCAAGGCTCC-1	ColEpi	2.22266
001-041_R_COL_EPI_5p_N1__ACTTTCAGTCTCCCTA-1	ColEpi	-0.438843
001-041_R_COL_EPI_5p_N1__CATCCACTCAGTTGAC-1	ColEpi	1.69977
001-041_R_COL_EPI_5p_N1__GGCGACTAGGTACTCT-1	ColEpi	1.85439
001-041_R_COL_EPI_5p_N1__CTAACTTAGGCGTACA-1	ColEpi	14.2018
001-041_R_COL_EPI_5p_N1__CATCCACTCGAGCCCA-1	ColEpi	4.9448
001-041_R_COL_EPI_5p_N1__CGTCTACCAAGCGCTC-1	ColEpi	5.83362
001-041_R_COL_EPI_5p_N1__CCCAGTTTCACGACTA-1	ColEpi	2.13811
001-041_R_COL_EPI_5p_N1__GCTCCTAGTTCAGTAC-1	ColEpi	0.198687
001-041_R_COL_EPI_5p_N1__ACGCAGCCAGTTAACC-1	ColEpi	2.36919
001-041_R_COL_EPI_5p_N1__CCTACCAAGCTCTCGG-1	ColEpi	5.15723
001-041_R_COL_EPI_5p_N1__TGAGAGGCAGCCAATT-1	ColEpi	-0.245046
001-041_R_COL_EPI_5p_N1__GCTGCGACATATGAGA-1	ColEpi	3.93917
001-041_R_COL_EPI_5p_N1__TGAGCATTCATAAAGG-1	ColEpi	-1.08469
001-041_R_COL_EPI_5p_N1__CGGCTAGCACGGACAA-1	ColEpi	7.39514
001-041_R_COL_EPI_5p_N1__GGCGTGTCATGCTAGT-1	ColEpi	1.53917
001-041_R_COL_EPI_5p_N1__AGTTGGTAGAACTCGG-1	ColEpi	0.533185
001-041_R_COL_EPI_5p_N1__CCTTCCCTCTCGGACG-1	ColEpi	1.7799
001-041_R_COL_EPI_5p_N1__CCAATCCAGCTGAACG-1	ColEpi	9.4089
001-041_R_COL_EPI_5p_N1__GACGTGCAGTGTACTC-1	ColEpi	-0.244708
001-041_R_COL_EPI_5p_N1__TCGTAGATCCAAACAC-1	ColEpi	3.83391
001-041_R_COL_EPI_5p_N1__TAAGAGAGTTGGGACA-1	ColEpi	-0.709874
001-041_R_COL_EPI_5p_N1__GGATTACCAGAAGCAC-1	ColEpi	0.871276
001-041_R_COL_EPI_5p_N1__TCGTACCGTCTCCATC-1	ColEpi	-0.560117
001-041_R_COL_EPI_5p_N1__TCTCTAATCGGTCTAA-1	ColEpi	12.6212
001-041_R_COL_EPI_5p_N1__TACCTTACAATTCCTT-1	ColEpi	-0.317221
001-041_R_COL_EPI_5p_N1__TTAGGACCAGATGGCA-1	ColEpi	-0.40286
001-041_R_COL_EPI_5p_N1__CACTCCAAGCCACTAT-1	ColEpi	2.34031
001-041_R_COL_EPI_5p_N1__GTCACAATCTTACCTA-1	ColEpi	10.0321
001-041_R_COL_EPI_5p_N1__ACGTCAATCCCATTTA-1	ColEpi	0.652469
001-041_R_COL_EPI_5p_N1__CAGATCAGTTGATTGC-1	ColEpi	1.99121
001-041_R_COL_EPI_5p_N1__TCTCATACATTCCTCG-1	ColEpi	5.62937
001-041_R_COL_EPI_5p_N1__TCACAAGCATGGATGG-1	ColEpi	0.994404
001-041_R_COL_EPI_5p_N1__CGGAGTCAGCGACGTA-1	ColEpi	1.28131
001-041_R_COL_EPI_5p_N1__TGGGCGTAGATGCCAG-1	ColEpi	10.2144
001-041_R_COL_EPI_5p_N1__GAGCAGATCGTTTAGG-1	ColEpi	-0.321677
001-041_R_COL_EPI_5p_N1__ACGCCAGGTGTTAAGA-1	ColEpi	0.415379
001-041_R_COL_EPI_5p_N1__CTCGTACTCCAAAGTC-1	ColEpi	0.406479
001-041_R_COL_EPI_5p_N1__TCGCGAGGTCTTCTCG-1	ColEpi	7.96493
001-041_R_COL_EPI_5p_N1__CTGGTCTGTTACAGAA-1	ColEpi	0.0614529
001-041_R_COL_EPI_5p_N1__AGTGGGACAGCGATCC-1	ColEpi	5.57404
001-041_R_COL_EPI_5p_N1__CGAGCACTCACCCTCA-1	ColEpi	1.34562
001-041_R_COL_EPI_5p_N1__AAGACCTGTTCATGGT-1	ColEpi	2.94773
001-041_R_COL_EPI_5p_N1__CCATTCGCAGGGTACA-1	ColEpi	-0.444325
001-041_R_COL_EPI_5p_N1__GATCGCGTCGGTGTCG-1	ColEpi	0.526862
001-041_R_COL_EPI_5p_N1__TTTGGTTGTTTAAGCC-1	ColEpi	0.00338299
001-041_R_COL_EPI_5p_N1__GTGGGTCGTTAAGATG-1	ColEpi	0.122071
001-041_R_COL_EPI_5p_N1__TGGTTCCGTCGCTTTC-1	ColEpi	9.14379
001-041_R_COL_EPI_5p_N1__CATTCGCAGGTACTCT-1	ColEpi	0.135649
001-041_R_COL_EPI_5p_N1__TATTACCCAGGGAGAG-1	ColEpi	-0.552505
001-041_R_COL_EPI_5p_N1__TCGGGACGTTGCGTTA-1	ColEpi	0.634093
001-041_R_COL_EPI_5p_N1__GCATGATTCACAGGCC-1	ColEpi	0.627164
001-041_R_COL_EPI_5p_N1__CGTTCTGAGGGTATCG-1	ColEpi	-0.384962
001-041_R_COL_EPI_5p_N1__CCTATTAAGCTCTCGG-1	ColEpi	-0.339451
001-041_R_COL_EPI_5p_N1__AAGTCTGGTTGCCTCT-1	ColEpi	2.03657
001-041_R_COL_EPI_5p_N1__AATCGGTCACAAGCCC-1	ColEpi	0.0985163
001-041_R_COL_EPI_5p_N1__CCTTCCCGTTCAGTAC-1	ColEpi	6.1684
001-041_R_COL_EPI_5p_N1__GGAACTTGTGGTACAG-1	ColEpi	0.186831
001-041_R_COL_EPI_5p_N1__GATCTAGGTCCAACTA-1	ColEpi	0.0277286
001-041_R_COL_EPI_5p_N1__GTCACGGAGTTAACGA-1	ColEpi	0.774213
001-041_R_COL_EPI_5p_N1__TGTCCCACAGACAAGC-1	ColEpi	4.72206
001-041_R_COL_EPI_5p_N1__GTCACGGTCGACAGCC-1	ColEpi	0.662598
001-041_R_COL_EPI_5p_N1__CGAGCACTCCCAGGTG-1	ColEpi	0.408719
001-041_R_COL_EPI_5p_N1__GCGCAGTGTGAAGGCT-1	ColEpi	4.43186
001-041_R_COL_EPI_5p_N1__GCCAAATAGGGAACGG-1	ColEpi	-0.308487
001-041_R_COL_EPI_5p_N1__AGTAGTCCATAGGATA-1	ColEpi	0.371632
001-041_R_COL_EPI_5p_N1__GGTATTGGTTGTGGCC-1	ColEpi	-0.249968
001-041_R_COL_EPI_5p_N1__CTAGAGTAGAGCTGCA-1	ColEpi	2.50554
001-041_R_COL_EPI_5p_N1__ACCTTTAGTGCGCTTG-1	ColEpi	1.89186
001-041_R_COL_EPI_5p_N1__GGAGCAAGTTACGACT-1	ColEpi	-1.14787
001-041_R_COL_EPI_5p_N1__ACTTTCATCTGAGGGA-1	ColEpi	1.22114
001-041_R_COL_EPI_5p_N1__CTCTACGCATGTTCCC-1	ColEpi	1.43263
001-041_R_COL_EPI_5p_N1__CTAAGACGTCATTAGC-1	ColEpi	-0.326858
001-041_R_COL_EPI_5p_N1__TGCCCATAGTAAGTAC-1	ColEpi	7.53958
001-041_R_COL_EPI_5p_N1__CCACCTAAGCGTGAAC-1	ColEpi	0.206705
001-041_R_COL_EPI_5p_N1__GACGCGTGTCTCCATC-1	ColEpi	0.0728669
001-041_R_COL_EPI_5p_N1__GGCAATTAGGGTATCG-1	ColEpi	3.69837
001-041_R_COL_EPI_5p_N1__TCTTTCCTCTGAGTGT-1	ColEpi	-0.267631
001-041_R_COL_EPI_5p_N1__ATGGGAGAGACAGAGA-1	ColEpi	1.26869
001-041_R_COL_EPI_5p_N1__CCTTCGACATGGAATA-1	ColEpi	-0.188714
001-041_R_COL_EPI_5p_N1__CATCCACTCTGGAGCC-1	ColEpi	0.237793
001-041_R_COL_EPI_5p_N1__CACCAGGCATGCCTAA-1	ColEpi	-0.295081
001-041_R_COL_EPI_5p_N1__CTTGGCTCACTCGACG-1	ColEpi	7.15135
001-041_R_COL_EPI_5p_N1__AGAGCGACATCTATGG-1	ColEpi	0.00180497
001-041_R_COL_EPI_5p_N1__ACGCAGCAGGGTCTCC-1	ColEpi	0.80388
001-041_R_COL_EPI_5p_N1__CTAGAGTGTCGGCTCA-1	ColEpi	1.87955
001-041_R_COL_EPI_5p_N1__ACGATGTTCAAGGCTT-1	ColEpi	-0.0541065
001-041_R_COL_EPI_5p_N1__GTCGGGTGTAATTGGA-1	ColEpi	-0.876103
001-041_R_COL_EPI_5p_N1__AACACGTTCATGCATG-1	ColEpi	7.35691
001-041_R_COL_EPI_5p_N1__CACCTTGAGGGTATCG-1	ColEpi	1.41214
001-041_R_COL_EPI_5p_N1__CTCAGAAAGAAAGTGG-1	ColEpi	4.10268
001-041_R_COL_EPI_5p_N1__CTAGTGACAAGCGATG-1	ColEpi	-0.0906065
001-041_R_COL_EPI_5p_N1__ACGAGGACATCTCGCT-1	ColEpi	0.648779
001-041_R_COL_EPI_5p_N1__CATGCCTGTCGGCACT-1	ColEpi	-0.142182
001-041_R_COL_EPI_5p_N1__CTAACTTCAACTTGAC-1	ColEpi	1.72116
001-041_R_COL_EPI_5p_N1__CGGCTAGGTCCCTTGT-1	ColEpi	0.466793
001-041_R_COL_EPI_5p_N1__ACTTACTCACTGTGTA-1	ColEpi	1.75628
001-041_R_COL_EPI_5p_N1__GCAAACTGTGTGCGTC-1	ColEpi	0.297602
001-041_R_COL_EPI_5p_N1__ACATCAGGTTCCCTTG-1	ColEpi	8.25924
001-041_R_COL_EPI_5p_N1__GGGATGAGTCAACATC-1	ColEpi	7.48402
001-041_R_COL_EPI_5p_N1__CGGTTAAGTGCAGGTA-1	ColEpi	3.28058
001-041_R_COL_EPI_5p_N1__GTACTCCCAGACACTT-1	ColEpi	-0.173362
001-041_R_COL_EPI_5p_N1__CCCTCCTGTCTCATCC-1	ColEpi	12.1309
001-041_R_COL_EPI_5p_N1__TGACAACGTCGGCACT-1	ColEpi	0.393162
001-041_R_COL_EPI_5p_N1__TTAACTCAGATGGCGT-1	ColEpi	-0.366233
001-041_R_COL_EPI_5p_N1__TACTCATTCTAAGCCA-1	ColEpi	-0.122306
001-041_R_COL_EPI_5p_N1__CGCTATCGTCTGATCA-1	ColEpi	0.552209
001-041_R_COL_EPI_5p_N1__TACTCATCACCTCGGA-1	ColEpi	8.48146
001-041_R_COL_EPI_5p_N1__AGATCTGAGGCGCTCT-1	ColEpi	-0.464467
001-041_R_COL_EPI_5p_N1__CTTTGCGGTGTTCGAT-1	ColEpi	0.107899
001-041_R_COL_EPI_5p_N1__ATCACGAAGATCGGGT-1	ColEpi	1.50156
001-041_R_COL_EPI_5p_N1__CACCAGGAGGGTGTGT-1	ColEpi	-0.657439
001-041_R_COL_EPI_5p_N1__TCTTCGGTCATACGGT-1	ColEpi	-0.0147604
001-041_R_COL_EPI_5p_N1__AGTGTCACAGTATAAG-1	ColEpi	0.301552
001-041_R_COL_EPI_5p_N1__GATCGTAAGTTGCAGG-1	ColEpi	5.08215
001-041_R_COL_EPI_5p_N1__GTGAAGGAGGATGGAA-1	ColEpi	0.284369
001-041_R_COL_EPI_5p_N1__ATCATGGCACAAGACG-1	ColEpi	0.668324
001-041_R_COL_EPI_5p_N1__TGGCCAGGTCCGAACC-1	ColEpi	0.800406
001-041_R_COL_EPI_5p_N1__CTCGGGACACTTAAGC-1	ColEpi	1.14431
001-041_R_COL_EPI_5p_N1__GACACGCTCGGACAAG-1	ColEpi	-0.471972
001-041_R_COL_EPI_5p_N1__TGTGGTACACCTCGTT-1	ColEpi	0.319974
001-041_R_COL_EPI_5p_N1__GACCAATAGTCCATAC-1	ColEpi	11.7932
001-041_R_COL_EPI_5p_N1__GTATCTTCAGACGCAA-1	ColEpi	-0.842984
001-041_R_COL_EPI_5p_N1__TACACGATCTGTGCAA-1	ColEpi	2.44843
001-041_R_COL_EPI_5p_N1__GGCTCGATCGGGAGTA-1	ColEpi	1.52403
001-041_R_COL_EPI_5p_N1__TTTGGTTCATTCTCAT-1	ColEpi	0.415577
001-041_R_COL_EPI_5p_N1__ATTGGACGTTATTCTC-1	ColEpi	-0.888143
001-041_R_COL_EPI_5p_N1__AGTAGTCAGAACAATC-1	ColEpi	6.42499
001-041_R_COL_EPI_5p_N1__CTCACACCACGGATAG-1	ColEpi	-0.0955476
001-041_R_COL_EPI_5p_N1__ACGTCAAAGAAACGAG-1	ColEpi	-0.062287
001-041_R_COL_EPI_5p_N1__CCTTTCTAGTGTGAAT-1	ColEpi	-0.993599
001-041_R_COL_EPI_5p_N1__GAACGGACAGTTCATG-1	ColEpi	6.86544
001-041_R_COL_EPI_5p_N1__ACGAGCCTCATGTAGC-1	ColEpi	2.38179
001-041_R_COL_EPI_5p_N1__AAGTCTGTCTGCTGCT-1	ColEpi	-0.733886
001-041_R_COL_EPI_5p_N1__ACTGAACAGGCATTGG-1	ColEpi	5.024
001-041_R_COL_EPI_5p_N1__GTTCGGGGTGTCGCTG-1	ColEpi	2.14464
001-041_R_COL_EPI_5p_N1__CTACACCGTTGTGGCC-1	ColEpi	1.40543
001-041_R_COL_EPI_5p_N1__TTAGGACCAATGTAAG-1	ColEpi	15.6226
001-041_R_COL_EPI_5p_N1__AGAATAGTCTTGTTTG-1	ColEpi	-0.495463
001-041_R_COL_EPI_5p_N1__GTACTCCTCCTTGGTC-1	ColEpi	5.74568
001-041_R_COL_EPI_5p_N1__TGCTGCTAGCAAATCA-1	ColEpi	6.81353
001-041_R_COL_EPI_5p_N1__GTTTCTAGTGCTAGCC-1	ColEpi	1.21181
001-041_R_COL_EPI_5p_N1__CTTACCGTCTGACCTC-1	ColEpi	-0.220558
001-041_R_COL_EPI_5p_N1__TGGGCGTGTTCATGGT-1	ColEpi	0.0465843
001-041_R_COL_EPI_5p_N1__CATCCACAGCAGCGTA-1	ColEpi	6.12829
001-041_R_COL_EPI_5p_N1__TTTGGTTTCATCACCC-1	ColEpi	1.44165
001-041_R_COL_EPI_5p_N1__CTAATGGAGTACGCGA-1	ColEpi	2.04521
001-041_R_COL_EPI_5p_N1__AAGCCGCGTCTCTCGT-1	ColEpi	2.97849
001-041_R_COL_EPI_5p_N1__GATCTAGAGGTTCCTA-1	ColEpi	8.48649
001-041_R_COL_EPI_5p_N1__AATCCAGGTCATACTG-1	ColEpi	0.839502
001-041_R_COL_EPI_5p_N1__TTCGAAGGTTTGCATG-1	ColEpi	0.914184
001-041_R_COL_EPI_5p_N1__GCCAAATTCAACTCTT-1	ColEpi	-0.380728
001-041_R_COL_EPI_5p_N1__ATGGGAGCATAGTAAG-1	ColEpi	9.94741
001-041_R_COL_EPI_5p_N1__GATGCTAAGGATATAC-1	ColEpi	7.18644
001-041_R_COL_EPI_5p_N1__TTTATGCCACTTACGA-1	ColEpi	1.68338
001-041_R_COL_EPI_5p_N1__TCAGCAAAGTGAAGAG-1	ColEpi	-0.627123
001-041_R_COL_EPI_5p_N1__TCGCGAGCACCGGAAA-1	ColEpi	-0.463231
001-041_R_COL_EPI_5p_N1__TCGGGACGTATTCGTG-1	ColEpi	0.802585
001-041_R_COL_EPI_5p_N1__GCATGTAAGGATATAC-1	ColEpi	7.13748
001-041_R_COL_EPI_5p_N1__TTGAACGAGATGTGTA-1	ColEpi	-0.10089
001-041_R_COL_EPI_5p_N1__GGACATTGTTGCCTCT-1	ColEpi	11.5962
001-041_R_COL_EPI_5p_N1__GGTGCGTGTACGACCC-1	ColEpi	-0.0775241
001-041_R_COL_EPI_5p_N1__CTCGAGGCACCTTGTC-1	ColEpi	-0.191603
001-041_R_COL_EPI_5p_N1__ACACCGGGTCGACTGC-1	ColEpi	0.352858
001-041_R_COL_EPI_5p_N1__TATCAGGAGATACACA-1	ColEpi	-0.305382
001-041_R_COL_EPI_5p_N1__AGAGCTTTCTCTTATG-1	ColEpi	-0.0233799
001-041_R_COL_EPI_5p_N1__CACAGGCTCAGAGGTG-1	ColEpi	-0.137841
001-041_R_COL_EPI_5p_N1__CGAGCACGTCGACTGC-1	ColEpi	2.24521
001-041_R_COL_EPI_5p_N1__TTGGAACCACGGCCAT-1	ColEpi	-0.410831
001-041_R_COL_EPI_5p_N1__GTCTTCGGTCGAGTTT-1	ColEpi	8.44451
001-041_R_COL_EPI_5p_N1__ATGGGAGCAAGTCTAC-1	ColEpi	1.75118
001-041_R_COL_EPI_5p_N1__CATCCACGTTACGACT-1	ColEpi	-1.25387
001-041_R_COL_EPI_5p_N1__AGCTTGAGTGCCTGGT-1	ColEpi	9.81687
001-041_R_COL_EPI_5p_N1__TGGGAAGGTGCCTGTG-1	ColEpi	0.312077
001-041_R_COL_EPI_5p_N1__ACTGATGAGGCCGAAT-1	ColEpi	-0.126669
001-041_R_COL_EPI_5p_N1__CGATCGGGTATGGTTC-1	ColEpi	-0.669815
001-041_R_COL_EPI_5p_N1__GGGTTGCTCGCGTAGC-1	ColEpi	4.66042
001-041_R_COL_EPI_5p_N1__CGGAGTCCAGTCAGCC-1	ColEpi	-0.120893
001-041_R_COL_EPI_5p_N1__GTAACTGGTCTCGTTC-1	ColEpi	-0.387097
001-041_R_COL_EPI_5p_N1__CGTCTACAGGTGACCA-1	ColEpi	-0.565056
001-041_R_COL_EPI_5p_N1__CAAGTTGTCTACTATC-1	ColEpi	-0.527999
001-041_R_COL_EPI_5p_N1__CGATTGAGTGTGTGCC-1	ColEpi	8.54222
001-041_R_COL_EPI_5p_N1__GTTCATTGTGCAACGA-1	ColEpi	0.597311
001-041_R_COL_EPI_5p_N1__TACGGTACATACTACG-1	ColEpi	-0.197394
001-041_R_COL_EPI_5p_N1__CTGATCCGTTCGCGAC-1	ColEpi	-0.683693
001-041_R_COL_EPI_5p_N1__GTCTTCGTCCGTCAAA-1	ColEpi	0.112653
001-041_R_COL_EPI_5p_N1__CGGCTAGAGTCGCCGT-1	ColEpi	8.63378
001-041_R_COL_EPI_5p_N1__TACAGTGGTGCCTGGT-1	ColEpi	0.967375
001-041_R_COL_EPI_5p_N1__TCGGTAAGTTCTGTTT-1	ColEpi	2.05468
001-041_R_COL_EPI_5p_N1__AAGCCGCTCTGCGACG-1	ColEpi	1.88067
001-041_R_COL_EPI_5p_N1__CATCGGGTCTCCCTGA-1	ColEpi	2.7055
001-041_R_COL_EPI_5p_N1__GACAGAGGTGCCTTGG-1	ColEpi	0.600681
001-041_R_COL_EPI_5p_N1__CCGGGATCACGACTCG-1	ColEpi	1.2245
001-041_R_COL_EPI_5p_N1__CAGATCATCAGATAAG-1	ColEpi	4.15231
001-041_R_COL_EPI_5p_N1__CTCGGGAAGAAACGCC-1	ColEpi	6.43096
001-041_R_COL_EPI_5p_N1__ACTTACTGTAAACGCG-1	ColEpi	0.919536
001-041_R_COL_EPI_5p_N1__CGCTATCTCTTGACGA-1	ColEpi	0.0181767
001-041_R_COL_EPI_5p_N1__AGCGTCGCAAAGCGGT-1	ColEpi	-0.788471
001-041_R_COL_EPI_5p_N1__GGGTTGCTCGTAGGTT-1	ColEpi	0.240219
001-041_R_COL_EPI_5p_N1__CTAACTTCAAACGTGG-1	ColEpi	1.81637
001-041_R_COL_EPI_5p_N1__AGCGTATAGGCTCTTA-1	ColEpi	-0.921123
001-041_R_COL_EPI_5p_N1__TTAACTCAGATCTGCT-1	ColEpi	1.35958
001-041_R_COL_EPI_5p_N1__CTTGGCTCAACCGCCA-1	ColEpi	0.309759
001-041_R_COL_EPI_5p_N1__CCTTACGAGACTGGGT-1	ColEpi	2.60135
001-041_R_COL_EPI_5p_N1__TTTGGTTAGCAGCGTA-1	ColEpi	3.54787
001-041_R_COL_EPI_5p_N1__TGGGAAGTCCTATGTT-1	ColEpi	-0.519354
001-041_R_COL_EPI_5p_N1__TGGCGCACACTGTTAG-1	ColEpi	-0.487627
001-041_R_COL_EPI_5p_N1__GACTGCGAGACCACGA-1	ColEpi	-1.10829
001-041_R_COL_EPI_5p_N1__CACATTTAGAAACCTA-1	ColEpi	0.985277
001-041_R_COL_EPI_5p_N1__CATCCACTCCAGAGGA-1	ColEpi	-0.35628
001-041_R_COL_EPI_5p_N1__ATTGGTGAGATAGCAT-1	ColEpi	1.37445
001-041_R_COL_EPI_5p_N1__GTCCTCATCACCCGAG-1	ColEpi	-0.0332639
001-041_R_COL_EPI_5p_N1__ACGTCAACAATCACAC-1	ColEpi	-0.632152
001-041_R_COL_EPI_5p_N1__TACGGGCAGAGCAATT-1	ColEpi	-0.984307
001-041_R_COL_EPI_5p_N1__GATCGTAGTGTGGCTC-1	ColEpi	1.06955
001-041_R_COL_EPI_5p_N1__AGAGCGACACTTCTGC-1	ColEpi	2.34481
001-041_R_COL_EPI_5p_N1__AGGGATGGTGATGCCC-1	ColEpi	1.14283
001-041_R_COL_EPI_5p_N1__ACGGGTCTCACGATGT-1	ColEpi	0.0394111
001-041_R_COL_EPI_5p_N1__TTTGCGCAGAGTACCG-1	ColEpi	-0.551062
001-041_R_COL_EPI_5p_N1__GACGCGTCACTAGTAC-1	ColEpi	2.05763
001-041_R_COL_EPI_5p_N1__AAGGCAGAGAACTGTA-1	ColEpi	3.02824
001-041_R_COL_EPI_5p_N1__CATGGCGTCGCGCCAA-1	ColEpi	7.6036
001-041_R_COL_EPI_5p_N1__CAGAATCTCATCACCC-1	ColEpi	-0.0245159
001-041_R_COL_EPI_5p_N1__TTCTTAGCACCATCCT-1	ColEpi	-0.268408
001-041_R_COL_EPI_5p_N1__TCTGAGACAGGAATGC-1	ColEpi	-0.0103303
001-041_R_COL_EPI_5p_N1__CGAGCCATCAGAAATG-1	ColEpi	-0.21231
001-041_R_COL_EPI_5p_N1__TTCGAAGCATTCTTAC-1	ColEpi	-0.380084
001-041_R_COL_EPI_5p_N1__GAACATCGTGCCTTGG-1	ColEpi	0.89213
001-041_R_COL_EPI_5p_N1__TACTTGTAGCGACGTA-1	ColEpi	0.692056
001-041_R_COL_EPI_5p_N1__TCATTTGAGTTGCAGG-1	ColEpi	4.56355
001-041_R_COL_EPI_5p_N1__CGAGCACAGTACATGA-1	ColEpi	6.41371
001-041_R_COL_EPI_5p_N1__GTCATTTAGCTAGTCT-1	ColEpi	0.890369
001-041_R_COL_EPI_5p_N1__CCAGCGAGTTGCTCCT-1	ColEpi	2.54511
001-041_R_COL_EPI_5p_N1__CTGAAACTCCACGACG-1	ColEpi	2.35969
001-041_R_COL_EPI_5p_N1__TACAGTGGTTAAGACA-1	ColEpi	5.09132
001-041_R_COL_EPI_5p_N1__TGTGGTACACCACGTG-1	ColEpi	-0.665871
001-041_R_COL_EPI_5p_N1__CGTCCATAGAAACCGC-1	ColEpi	-0.681758
001-041_R_COL_EPI_5p_N1__CCTTACGAGTCCAGGA-1	ColEpi	1.69426
001-041_R_COL_EPI_5p_N1__TAGGCATCAGCTTCGG-1	ColEpi	3.31746
001-041_R_COL_EPI_5p_N1__GGCAATTCAAGCGAGT-1	ColEpi	0.000548912
001-041_R_COL_EPI_5p_N1__GCATGCGAGTGGGCTA-1	ColEpi	2.97799
001-041_R_COL_EPI_5p_N1__CGTCCATAGCCACTAT-1	ColEpi	4.22997
001-041_R_COL_EPI_5p_N1__ACAGCCGTCCTTTCTC-1	ColEpi	-0.237005
001-041_R_COL_EPI_5p_N1__CAACCTCTCGTACCGG-1	ColEpi	-0.216621
001-041_R_COL_EPI_5p_N1__CTCGGAGCAAGACACG-1	ColEpi	-0.318161
001-041_R_COL_EPI_5p_N1__CCTAAAGCACCGGAAA-1	ColEpi	0.820179
001-041_R_COL_EPI_5p_N1__CACAAACAGTGTACGG-1	ColEpi	0.456665
001-041_R_COL_EPI_5p_N1__CACATAGTCACTCTTA-1	ColEpi	0.13916
001-041_R_COL_EPI_5p_N1__TATGCCCTCATGCAAC-1	ColEpi	-0.626868
001-041_R_COL_EPI_5p_N1__GGAAAGCGTTACTGAC-1	ColEpi	0.440355
001-041_R_COL_EPI_5p_N1__CTCGGGAAGGCCCTCA-1	ColEpi	1.45698
001-041_R_COL_EPI_5p_N1__GCTCCTAGTACTCAAC-1	ColEpi	0.05886
001-041_R_COL_EPI_5p_N1__AACTCAGTCGACGGAA-1	ColEpi	11.0015
001-041_R_COL_EPI_5p_N1__TTCTCCTAGGCTCAGA-1	ColEpi	1.92702
001-041_R_COL_EPI_5p_N1__GTTAAGCCAGATCGGA-1	ColEpi	0.98401
001-041_R_COL_EPI_5p_N1__ACAGCCGGTACTTCTT-1	ColEpi	2.22949
001-041_R_COL_EPI_5p_N1__CTTAACTAGTTAACGA-1	ColEpi	-0.111327
001-041_R_COL_EPI_5p_N1__GTGCAGCAGGCATGGT-1	ColEpi	0.821977
001-041_R_COL_EPI_5p_N1__CCCAATCTCAATACCG-1	ColEpi	0.774288
001-041_R_COL_EPI_5p_N1__CTAACTTTCTGTCAAG-1	ColEpi	0.453667
001-041_R_COL_EPI_5p_N1__TGATTTCAGTTATCGC-1	ColEpi	0.0165647
001-041_R_COL_EPI_5p_N1__GTACGTATCCAAACAC-1	ColEpi	-0.148427
001-041_R_COL_EPI_5p_N1__GGGTCTGAGGAACTGC-1	ColEpi	3.42937
001-041_R_COL_EPI_5p_N1__AGGGAGTAGCTCAACT-1	ColEpi	1.0026
001-041_R_COL_EPI_5p_N1__GATCGATTCTTACCTA-1	ColEpi	-0.403218
001-041_R_COL_EPI_5p_N1__GGGTCTGAGAGCCTAG-1	ColEpi	-0.223595
001-041_R_COL_EPI_5p_N1__GCAGCCAGTACGCTGC-1	ColEpi	1.18586
001-041_R_COL_EPI_5p_N1__TGTTCCGTCACAAACC-1	ColEpi	-0.265774
001-041_R_COL_EPI_5p_N1__GCGACCAGTCACAAGG-1	ColEpi	-0.319631
001-041_R_COL_EPI_5p_N1__GATGCTACAGGACCCT-1	ColEpi	1.22696
001-041_R_COL_EPI_5p_N1__TATGCCCGTTGTCTTT-1	ColEpi	1.53267
001-041_R_COL_EPI_5p_N1__TCGGGACGTATAAACG-1	ColEpi	-0.616192
001-041_R_COL_EPI_5p_N1__CCATTCGAGGTGCTTT-1	ColEpi	-0.361343
001-041_R_COL_EPI_5p_N1__AGATTGCGTTGGTGGA-1	ColEpi	-0.388421
001-041_R_COL_EPI_5p_N1__AGTTGGTAGGGAGTAA-1	ColEpi	0.248745
001-041_R_COL_EPI_5p_N1__ACTTGTTGTACAAGTA-1	ColEpi	-0.493326
001-041_R_COL_EPI_5p_N1__CTTCTCTAGTCCGGTC-1	ColEpi	-0.957085
001-041_R_COL_EPI_5p_N1__GGATGTTAGAGCTGGT-1	ColEpi	2.2075
001-041_R_COL_EPI_5p_N1__TGATTTCTCACTCCTG-1	ColEpi	0.441886
001-041_R_COL_EPI_5p_N1__TGTCCCACACGACTCG-1	ColEpi	0.775914
001-041_R_COL_EPI_5p_N1__AGATTGCAGATTACCC-1	ColEpi	0.0603776
001-041_R_COL_EPI_5p_N1__CTACCCAAGTGTACCT-1	ColEpi	1.53628
001-041_R_COL_EPI_5p_N1__CTGGTCTTCAGATAAG-1	ColEpi	-0.322258
001-041_R_COL_EPI_5p_N1__TGAGAGGGTATAGTAG-1	ColEpi	0.00607895
001-041_R_COL_EPI_5p_N1__TGCGTGGGTAGAAAGG-1	ColEpi	5.42223
001-041_R_COL_EPI_5p_N1__CACAGTATCGCCAAAT-1	ColEpi	-0.603095
001-041_R_COL_EPI_5p_N1__CAACCTCTCCGCATCT-1	ColEpi	-0.871646
001-041_R_COL_EPI_5p_N1__TCGTACCAGGCATGGT-1	ColEpi	0.274164
001-041_R_COL_EPI_5p_N1__ATTGGTGGTGTGGCTC-1	ColEpi	-0.551202
001-041_R_COL_EPI_5p_N1__AGATCTGAGCGATTCT-1	ColEpi	-0.594368
001-041_R_COL_EPI_5p_N1__CGATGTATCTTAACCT-1	ColEpi	1.14488
001-041_R_COL_EPI_5p_N1__GTCGTAAAGGGCACTA-1	ColEpi	-0.533376
001-041_R_COL_EPI_5p_N1__GCTGCTTTCGTGTAGT-1	ColEpi	0.95668
001-041_R_COL_EPI_5p_N1__CTGCGGAGTCTCTCTG-1	ColEpi	6.08433
001-041_R_COL_EPI_5p_N1__ACCAGTACAATCTACG-1	ColEpi	-0.1375
001-041_R_COL_EPI_5p_N1__AAAGTAGGTTAAGGGC-1	ColEpi	0.293157
001-041_R_COL_EPI_5p_N1__ATCGAGTGTGCCTGTG-1	ColEpi	-0.335759
001-041_R_COL_EPI_5p_N1__TGGTTCCAGATGCCAG-1	ColEpi	-0.303223
001-041_R_COL_EPI_5p_N1__TCATTACTCTGTTGAG-1	ColEpi	0.557353
001-041_R_COL_EPI_5p_N1__CAGCCGACAAGAAGAG-1	ColEpi	1.18868
001-041_R_COL_EPI_5p_N1__CGGACTGAGCGATATA-1	ColEpi	7.59942
001-041_R_COL_EPI_5p_N1__TTGACTTCACATAACC-1	ColEpi	7.35194
001-041_R_COL_EPI_5p_N1__GTCGGGTGTGTGCGTC-1	ColEpi	0.121527
001-041_R_COL_EPI_5p_N1__CCTCTGAAGAAAGTGG-1	ColEpi	7.85295
001-041_R_COL_EPI_5p_N1__CCTCAGTTCAATAAGG-1	ColEpi	2.55498
001-041_R_COL_EPI_5p_N1__GTGTGCGGTCAATACC-1	ColEpi	3.91814
001-041_R_COL_EPI_5p_N1__GACGGCTTCGTTGACA-1	ColEpi	-0.828943
001-041_R_COL_EPI_5p_N1__CCAATCCTCATCGATG-1	ColEpi	2.22094
001-041_R_COL_EPI_5p_N1__AGCGTCGAGCGCTCCA-1	ColEpi	1.14337
001-041_R_COL_EPI_5p_N1__TGTCCCATCTCGCATC-1	ColEpi	6.86011
001-041_R_COL_EPI_5p_N1__ACTATCTCAAGGACTG-1	ColEpi	0.273127
001-041_R_COL_EPI_5p_N1__GGGAATGGTTCCCTTG-1	ColEpi	1.8486
001-041_R_COL_EPI_5p_N1__TCTGGAAGTGCAGTAG-1	ColEpi	0.0327116
001-041_R_COL_EPI_5p_N1__GCACTCTTCGTATCAG-1	ColEpi	2.9383
001-041_R_COL_EPI_5p_N1__CATATTCGTTTAAGCC-1	ColEpi	0.217882
001-041_R_COL_EPI_5p_N1__CTCGTCACAATGAAAC-1	ColEpi	-0.744336
001-041_R_COL_EPI_5p_N1__GTCGTAATCGAACGGA-1	ColEpi	-0.299347
001-041_R_COL_EPI_5p_N1__CGCCAAGTCTAACCGA-1	ColEpi	-0.665489
001-041_R_COL_EPI_5p_N1__TGTCCCAGTAGCGTCC-1	ColEpi	-0.134024
001-041_R_COL_EPI_5p_N1__CTCTAATCAGTATAAG-1	ColEpi	-1.09701
001-041_R_COL_EPI_5p_N1__ACTGAGTCAAAGGCGT-1	ColEpi	1.06922
001-041_R_COL_EPI_5p_N1__TAGACCACATCCTTGC-1	ColEpi	-0.710209
001-041_R_COL_EPI_5p_N1__GATCTAGCATGATCCA-1	ColEpi	0.554227
001-041_R_COL_EPI_5p_N1__CTCGGGAGTATGCTTG-1	ColEpi	1.30747
001-041_R_COL_EPI_5p_N1__TTCGGTCAGTGGAGTC-1	ColEpi	-0.0748837
001-041_R_COL_EPI_5p_N1__AGCCTAAAGTATTGGA-1	ColEpi	-0.627442
001-041_R_COL_EPI_5p_N1__CACCACTAGATGTGGC-1	ColEpi	2.61602
001-041_R_COL_EPI_5p_N1__CTAGCCTCATAACCTG-1	ColEpi	0.703003
001-041_R_COL_EPI_5p_N1__ATGCGATCACAACTGT-1	ColEpi	-0.432329
001-041_R_COL_EPI_5p_N1__ATCATCTCACCATCCT-1	ColEpi	-0.188091
001-041_R_COL_EPI_5p_N1__CTAAGACGTCCCTACT-1	ColEpi	-0.170999
001-041_R_COL_EPI_5p_N1__CACATTTCATCGGGTC-1	ColEpi	2.68607
001-041_R_COL_EPI_5p_N1__AGACGTTGTTCCACTC-1	ColEpi	0.894202
001-041_R_COL_EPI_5p_N1__CTTCTCTTCAAACCGT-1	ColEpi	-0.0107703
001-041_R_COL_EPI_5p_N1__CTGGTCTTCCGCGCAA-1	ColEpi	1.61412
001-041_R_COL_EPI_5p_N1__ACTTGTTCACATGGGA-1	ColEpi	2.5621
001-041_R_COL_EPI_5p_N1__AGAGCGACACAGGCCT-1	ColEpi	0.468156
001-041_R_COL_EPI_5p_N1__CTAGCCTAGCCGATTT-1	ColEpi	2.2667
001-041_R_COL_EPI_5p_N1__TCGGTAAGTGTTGGGA-1	ColEpi	11.5972
001-041_R_COL_EPI_5p_N1__AAACCTGTCTACCAGA-1	ColEpi	0.690267
001-041_R_COL_EPI_5p_N1__CTGGTCTTCGGCGCTA-1	ColEpi	7.92037
001-041_R_COL_EPI_5p_N1__ACGAGCCAGTGCCATT-1	ColEpi	2.28266
001-041_R_COL_EPI_5p_N1__GACCTGGCACAGGCCT-1	ColEpi	-0.152998
001-041_R_COL_EPI_5p_N1__CATGGCGTCTGCTGTC-1	ColEpi	4.10818
001-041_R_COL_EPI_5p_N1__GAAGCAGCATCGTCGG-1	ColEpi	1.14856
001-041_R_COL_EPI_5p_N1__CCTTTCTAGGTGATAT-1	ColEpi	0.360847
001-041_R_COL_EPI_5p_N1__AGCTTGACATGGATGG-1	ColEpi	4.05908
001-041_R_COL_EPI_5p_N1__GGGAATGCATCATCCC-1	ColEpi	0.506233
001-041_R_COL_EPI_5p_N1__ACACCAATCAACTCTT-1	ColEpi	-0.0975335
001-041_R_COL_EPI_5p_N1__CCACCTAAGGATGTAT-1	ColEpi	0.553886
001-041_R_COL_EPI_5p_N1__CCACGGAAGACTGGGT-1	ColEpi	-0.173247
001-041_R_COL_EPI_5p_N1__CCCAGTTCAAGGTTCT-1	ColEpi	1.27732
001-041_R_COL_EPI_5p_N1__GAAATGATCGCCCTTA-1	ColEpi	1.20143
001-041_R_COL_EPI_5p_N1__CCTATTACACCAGATT-1	ColEpi	2.44118
001-041_R_COL_EPI_5p_N1__CTAATGGGTCCTCTTG-1	ColEpi	-0.616189
001-041_R_COL_EPI_5p_N1__CTCATTACAGGACGTA-1	ColEpi	-0.719776
001-041_R_COL_EPI_5p_N1__TACTCATTCTGTTGAG-1	ColEpi	4.96247
001-041_R_COL_EPI_5p_N1__ATTCTACTCATGTGGT-1	ColEpi	0.410092
001-041_R_COL_EPI_5p_N1__TGAGCATAGCTGAACG-1	ColEpi	-0.287293
001-041_R_COL_EPI_5p_N1__ATGGGAGTCTATCCTA-1	ColEpi	0.211069
001-041_R_COL_EPI_5p_N1__TACCTATGTGTCCTCT-1	ColEpi	-0.707291
001-041_R_COL_EPI_5p_N1__CATTCGCTCCGCGCAA-1	ColEpi	-0.35163
001-041_R_COL_EPI_5p_N1__ATCATGGGTCGAATCT-1	ColEpi	-0.957085
001-041_R_COL_EPI_5p_N1__GGGATGATCTGTCAAG-1	ColEpi	5.647
001-041_R_COL_EPI_5p_N1__GCATGATTCCTTCAAT-1	ColEpi	-0.156792
001-041_R_COL_EPI_5p_N1__CACACTCGTCCTCCAT-1	ColEpi	-0.626625
001-041_R_COL_EPI_5p_N1__TATCTCAAGTACGTAA-1	ColEpi	6.66702
001-041_R_COL_EPI_5p_N1__CTCTGGTGTAAGGGAA-1	ColEpi	5.77461
001-041_R_COL_EPI_5p_N1__ATGGGAGTCCTCTAGC-1	ColEpi	0.786473
001-041_R_COL_EPI_5p_N1__AGAATAGTCGAATCCA-1	ColEpi	-0.1925
001-041_R_COL_EPI_5p_N1__TTGCGTCGTTGAACTC-1	ColEpi	0.834871
001-041_R_COL_EPI_5p_N1__TACGGTATCAACCAAC-1	ColEpi	-0.638934
001-041_R_COL_EPI_5p_N1__CTGCGGAAGTCGCCGT-1	ColEpi	10.3781
001-041_R_COL_EPI_5p_N1__GTAGTCAAGGTGATAT-1	ColEpi	-0.348441
001-041_R_COL_EPI_5p_N1__GCTTGAACATCTCCCA-1	ColEpi	1.12471
001-041_R_COL_EPI_5p_N1__GGAGCAAGTCAGGACA-1	ColEpi	8.84674
001-041_R_COL_EPI_5p_N1__GCAAACTTCTTACCTA-1	ColEpi	-0.532052
001-041_R_COL_EPI_5p_N1__AACTCCCGTATGGTTC-1	ColEpi	-0.780293
001-041_R_COL_EPI_5p_N1__ACCCACTTCTAACTCT-1	ColEpi	-0.168299
001-041_R_COL_EPI_5p_N1__CAACTAGGTGTGGCTC-1	ColEpi	8.93811
001-041_R_COL_EPI_5p_N1__ACACCGGCATAAGACA-1	ColEpi	-0.548324
001-041_R_COL_EPI_5p_N1__AGAGTGGGTGTTTGTG-1	ColEpi	2.7381
001-041_R_COL_EPI_5p_N1__ACATACGCAAATCCGT-1	ColEpi	0.513415
001-041_R_COL_EPI_5p_N1__CAGTAACCAATAAGCA-1	ColEpi	2.59722
001-041_R_COL_EPI_5p_N1__CCTCTGATCGGCTACG-1	ColEpi	1.82468
001-041_R_COL_EPI_5p_N1__TTCGGTCGTCCAGTGC-1	ColEpi	-0.0249612
001-041_R_COL_EPI_5p_N1__TTGCGTCTCGGTGTTA-1	ColEpi	-0.677755
001-041_R_COL_EPI_5p_N1__CCCATACTCATGCTCC-1	ColEpi	3.08613
001-041_R_COL_EPI_5p_N1__CCTACACCACTCAGGC-1	ColEpi	0.684534
001-041_R_COL_EPI_5p_N1__CGGACACCAATGGATA-1	ColEpi	0.0996582
001-041_R_COL_EPI_5p_N1__GCTGGGTAGATAGGAG-1	ColEpi	-0.651572
001-041_R_COL_EPI_5p_N1__TGCCCTATCCGAACGC-1	ColEpi	-0.600464
001-041_R_COL_EPI_5p_N1__CGGAGCTGTTATCACG-1	ColEpi	-0.936991
001-041_R_COL_EPI_5p_N1__CATATTCAGAGCTATA-1	ColEpi	-0.341011
001-041_R_COL_EPI_5p_N1__TGAGCCGAGCTTATCG-1	ColEpi	-0.0546045
001-041_R_COL_EPI_5p_N1__GACAGAGTCTGGGCCA-1	ColEpi	12.7546
001-041_R_COL_EPI_5p_N1__CGTCCATCATGTAAGA-1	ColEpi	-0.184842
001-041_R_COL_EPI_5p_N1__TGACTTTGTCCAAGTT-1	ColEpi	-0.984664
001-041_R_COL_EPI_5p_N1__GGCGTGTGTGTCTGAT-1	ColEpi	-0.124984
001-041_R_COL_EPI_5p_N1__GCTTCCATCGGATGGA-1	ColEpi	-0.58141
001-041_R_COL_EPI_5p_N1__TACCTATTCTAACTTC-1	ColEpi	1.17561
001-041_R_COL_EPI_5p_N1__AGTAGTCCAAGCTGGA-1	ColEpi	-0.126318
001-041_R_COL_EPI_5p_N1__ATAGACCTCCATGAGT-1	ColEpi	0.260253
001-041_R_COL_EPI_5p_N1__CTTAGGAGTTGCTCCT-1	ColEpi	2.84154
001-041_R_COL_EPI_5p_N1__CCACCTATCTTGACGA-1	ColEpi	-0.83796
001-041_R_COL_EPI_5p_N1__TGGTTCCAGTTAAGTG-1	ColEpi	-0.253207
001-041_R_COL_EPI_5p_N1__TAAGCGTGTTCGGGCT-1	ColEpi	-0.295145
001-041_R_COL_EPI_5p_N1__AGTGTCACACGTCTCT-1	ColEpi	-0.149821
001-041_R_COL_EPI_5p_N1__CCGTACTGTTGACGTT-1	ColEpi	-0.0918715
001-041_R_COL_EPI_5p_N1__TGCGGGTAGCTGTTCA-1	ColEpi	0.910981
001-041_R_COL_EPI_5p_N1__ACGTCAAAGAGGGATA-1	ColEpi	-0.665454
001-041_R_COL_EPI_5p_N1__CCCTCCTCAGGGATTG-1	ColEpi	-0.555582
001-041_R_COL_EPI_5p_N1__CCACGGAGTAAGAGGA-1	ColEpi	-0.393578
001-041_R_COL_EPI_5p_N1__AACTCCCGTAAATGTG-1	ColEpi	0.370044
001-041_R_COL_EPI_5p_N1__TTGTAGGCACGAGAGT-1	ColEpi	-0.47621
001-041_R_COL_EPI_5p_N1__GCCTCTAGTGACGGTA-1	ColEpi	0.130491
001-041_R_COL_EPI_5p_N1__AAGCCGCGTCGTGGCT-1	ColEpi	3.20137
001-041_R_COL_EPI_5p_N1__TGTGTTTAGGCCATAG-1	ColEpi	-1.10857
001-041_R_COL_EPI_5p_N1__ACGATACAGACGACGT-1	ColEpi	1.41413
001-041_R_COL_EPI_5p_N1__ACGATACCATCTATGG-1	ColEpi	-0.186675
001-041_R_COL_EPI_5p_N1__AACGTTGTCCCGACTT-1	ColEpi	1.42165
001-041_R_COL_EPI_5p_N1__CAGTAACAGGACAGCT-1	ColEpi	1.89554
001-041_R_COL_EPI_5p_N1__CGGAGCTCATCCTTGC-1	ColEpi	-0.634974
001-041_R_COL_EPI_5p_N1__AAAGTAGCAGTGGAGT-1	ColEpi	0.150189
001-041_R_COL_EPI_5p_N1__CATTATCCACCAGTTA-1	ColEpi	10.8246
001-041_R_COL_EPI_5p_N1__CTGTGCTAGTGTGAAT-1	ColEpi	9.72701
001-041_R_COL_EPI_5p_N1__CAGTAACTCTGATACG-1	ColEpi	2.10963
001-041_R_COL_EPI_5p_N1__ACGGGTCGTTTGGGCC-1	ColEpi	-0.346748
001-041_R_COL_EPI_5p_N1__TGACTAGAGTCATGCT-1	ColEpi	-0.293461
001-041_R_COL_EPI_5p_N1__GGGAGATAGATCCGAG-1	ColEpi	-0.87476
001-041_R_COL_EPI_5p_N1__CAACCAATCGGCGGTT-1	ColEpi	-0.0452105
001-041_R_COL_EPI_5p_N1__ATCGAGTGTTCGGCAC-1	ColEpi	0.135546
001-041_R_COL_EPI_5p_N1__CTTACCGAGTGTCTCA-1	ColEpi	0.144967
001-041_R_COL_EPI_5p_N1__CTGCTGTTCTCCAGGG-1	ColEpi	1.41294
001-041_R_COL_EPI_5p_N1__AACTCTTGTGATGTGG-1	ColEpi	0.759506
001-041_R_COL_EPI_5p_N1__ACTTTCACAAGTAATG-1	ColEpi	0.265137
001-041_R_COL_EPI_5p_N1__TCACGAAAGCAGACTG-1	ColEpi	-0.293754
001-041_R_COL_EPI_5p_N1__GCAGTTACAAAGGTGC-1	ColEpi	-0.263549
001-041_R_COL_EPI_5p_N1__AGCATACAGCACCGCT-1	ColEpi	-0.295645
001-041_R_COL_EPI_5p_N1__ATTCTACTCTTGTCAT-1	ColEpi	0.0903428
001-041_R_COL_EPI_5p_N1__ATAAGAGAGATATGCA-1	ColEpi	-0.534594
001-041_R_COL_EPI_5p_N1__TGTTCCGCACGACTCG-1	ColEpi	2.10759
001-041_R_COL_EPI_5p_N1__TCGGGACGTCAACATC-1	ColEpi	2.00794
001-041_R_COL_EPI_5p_N1__GGCCGATGTTGTACAC-1	ColEpi	0.042403
001-041_R_COL_EPI_5p_N1__CCTAAAGCAATAGCGG-1	ColEpi	-0.129623
001-041_R_COL_EPI_5p_N1__TTAGGACTCTTAACCT-1	ColEpi	0.846961
001-041_R_COL_EPI_5p_N1__TGTCCCATCATGTCCC-1	ColEpi	-0.346073
001-041_R_COL_EPI_5p_N1__GCATGCGGTGCACTTA-1	ColEpi	-0.497133
001-041_R_COL_EPI_5p_N1__TATCAGGCAGGTGCCT-1	ColEpi	-0.779142
001-041_R_COL_EPI_5p_N1__TACCTATCAGCTGTAT-1	ColEpi	-0.708065
001-041_R_COL_EPI_5p_N1__ACCAGTACAACTGGCC-1	ColEpi	-0.00350828
001-041_R_COL_EPI_5p_N1__ACAGCCGGTACCGCTG-1	ColEpi	-0.399526
001-041_R_COL_EPI_5p_N1__TGAGCATCATCTCGCT-1	ColEpi	11.3999
001-041_R_COL_EPI_5p_N1__CTAACTTCAGTATAAG-1	ColEpi	3.44239
001-041_R_COL_EPI_5p_N1__CACAAACTCTTGGGTA-1	ColEpi	4.04955
001-041_R_COL_EPI_5p_N1__TCTCTAAAGTGTTGAA-1	ColEpi	-0.222896
001-041_R_COL_EPI_5p_N1__AGCAGCCCAGACGCCT-1	ColEpi	-0.100115
001-041_R_COL_EPI_5p_N1__GCGCAGTTCGGCGGTT-1	ColEpi	5.52755
001-041_R_COL_EPI_5p_N1__TCACAAGGTAAATACG-1	ColEpi	-0.560656
001-041_R_COL_EPI_5p_N1__CGTAGGCAGGCTACGA-1	ColEpi	-0.4145
001-041_R_COL_EPI_5p_N1__GCTCTGTCAGCCACCA-1	ColEpi	0.729081
001-041_R_COL_EPI_5p_N1__CGATCGGCACTCTGTC-1	ColEpi	-0.54922
001-041_R_COL_EPI_5p_N1__AGAGCGACATCAGTCA-1	ColEpi	0.238455
001-041_R_COL_EPI_5p_N1__GACACGCGTGCACGAA-1	ColEpi	1.277
001-041_R_COL_EPI_5p_N1__AGTGAGGCAAGTCATC-1	ColEpi	-0.0198403
001-041_R_COL_EPI_5p_N1__CAGTAACCATGCAATC-1	ColEpi	7.42342
001-041_R_COL_EPI_5p_N1__GATGCTATCCCGACTT-1	ColEpi	-0.0985237
001-041_R_COL_EPI_5p_N1__ACGAGCCGTCGACTGC-1	ColEpi	0.204813
001-041_R_COL_EPI_5p_N1__AAGGAGCAGTCCATAC-1	ColEpi	-0.49331
001-041_R_COL_EPI_5p_N1__TCGGTAATCGGTCCGA-1	ColEpi	5.51945
001-041_R_COL_EPI_5p_N1__TTTCCTCCACGCCAGT-1	ColEpi	1.2184
001-041_R_COL_EPI_5p_N1__GGCCGATTCTGGTTCC-1	ColEpi	3.69246
001-041_R_COL_EPI_5p_N1__TGGTTCCGTTCACGGC-1	ColEpi	-0.31909
001-041_R_COL_EPI_5p_N1__ACGATACCATAGGATA-1	ColEpi	1.0761
001-041_R_COL_EPI_5p_N1__TGGGCGTTCATAAAGG-1	ColEpi	-1.0572
001-041_R_COL_EPI_5p_N1__CTGTGCTGTAGGACAC-1	ColEpi	-0.172275
001-041_R_COL_EPI_5p_N1__TCAATCTAGTGTACGG-1	ColEpi	-0.353286
001-041_R_COL_EPI_5p_N1__TGAAAGACACATGACT-1	ColEpi	5.30897
001-041_R_COL_EPI_5p_N1__AGAGCTTGTTATGCGT-1	ColEpi	0.0178412
001-041_R_COL_EPI_5p_N1__CACAGTAAGGCAGGTT-1	ColEpi	-0.307309
001-041_R_COL_EPI_5p_N1__GGGCACTGTCTGCAAT-1	ColEpi	-0.913796
001-041_R_COL_EPI_5p_N1__CGTAGCGTCCCATTTA-1	ColEpi	1.81886
001-041_R_COL_EPI_5p_N1__CACAAACGTGAGTATA-1	ColEpi	1.36064
001-041_R_COL_EPI_5p_N1__CTCGTACGTTAGAACA-1	ColEpi	1.48388
001-041_R_COL_EPI_5p_N1__GGTATTGCACGAGAGT-1	ColEpi	0.914986
001-041_R_COL_EPI_5p_N1__CACATAGGTTGTGGCC-1	ColEpi	8.59979
001-041_R_COL_EPI_5p_N1__ACGATGTTCGGTGTCG-1	ColEpi	-0.934384
001-041_R_COL_EPI_5p_N1__CATGCCTAGCAATCTC-1	ColEpi	-0.381686
001-041_R_COL_EPI_5p_N1__ACGAGCCAGTTACGGG-1	ColEpi	-0.659037
001-041_R_COL_EPI_5p_N1__AGCGGTCCAGTAAGCG-1	ColEpi	-0.890847
001-041_R_COL_EPI_5p_N1__CGCTGGATCTTTCCTC-1	ColEpi	-0.306544
001-041_R_COL_EPI_5p_N1__TAGCCGGTCGCGGATC-1	ColEpi	-0.0407805
001-041_R_COL_EPI_5p_N1__GTTCGGGAGCGCTCCA-1	ColEpi	-0.618736
001-041_R_COL_EPI_5p_N1__ACTTACTCAGATCGGA-1	ColEpi	-0.22207
001-041_R_COL_EPI_5p_N1__CTGAAGTGTGTAATGA-1	ColEpi	-0.980716
001-041_R_COL_EPI_5p_N1__GGTATTGCACTTAAGC-1	ColEpi	2.40986
001-041_R_COL_EPI_5p_N1__CTCACACTCTTGCATT-1	ColEpi	1.80398
001-041_R_COL_EPI_5p_N1__GCGCGATAGCGATAGC-1	ColEpi	5.1818
001-041_R_COL_EPI_5p_N1__TCCCGATCATCGATTG-1	ColEpi	0.618759
001-041_R_COL_EPI_5p_N1__ACACCCTTCCTATGTT-1	ColEpi	4.5495
001-041_R_COL_EPI_5p_N1__GCTTCCAAGGGTCGAT-1	ColEpi	0.422031
001-041_R_COL_EPI_5p_N1__TTGTAGGTCATGTAGC-1	ColEpi	-0.712061
001-041_R_COL_EPI_5p_N1__CCCAGTTGTCTCTTAT-1	ColEpi	-0.532809
001-041_R_COL_EPI_5p_N1__ACTATCTAGTTAAGTG-1	ColEpi	-0.0861578
001-041_R_COL_EPI_5p_N1__TATGCCCCAAGCGTAG-1	ColEpi	0.986559
001-041_R_COL_EPI_5p_N1__AGTCTTTGTCTCCATC-1	ColEpi	1.39889
001-041_R_COL_EPI_5p_N1__CCGTTCAGTGACAAAT-1	ColEpi	7.24022
001-041_R_COL_EPI_5p_N1__CCATGTCGTTAGATGA-1	ColEpi	0.0633705
001-041_R_COL_EPI_5p_N1__GCCTCTAAGCTTATCG-1	ColEpi	10.616
001-041_R_COL_EPI_5p_N1__CTACATTAGCAGCGTA-1	ColEpi	-0.541678
001-041_R_COL_EPI_5p_N1__GGAGCAAAGTGTCCAT-1	ColEpi	-0.167402
001-041_R_COL_EPI_5p_N1__ACGGGTCCAATCTGCA-1	ColEpi	-0.313669
001-041_R_COL_EPI_5p_N1__TTCGGTCGTACCGTTA-1	ColEpi	-0.678881
001-041_R_COL_EPI_5p_N1__GCTTCCAGTATGAATG-1	ColEpi	-0.322888
001-041_R_COL_EPI_5p_N1__GACTACATCAATAAGG-1	ColEpi	-0.781496
001-041_R_COL_EPI_5p_N1__ACTGCTCCACAACGCC-1	ColEpi	-0.65815
001-041_R_COL_EPI_5p_N1__TACTTGTGTTAGATGA-1	ColEpi	-0.487325
001-041_R_COL_EPI_5p_N1__CATGGCGTCGTTTAGG-1	ColEpi	0.519648
001-041_R_COL_EPI_5p_N1__CCAGCGACACGAAATA-1	ColEpi	-0.865272
001-041_R_COL_EPI_5p_N1__CCATGTCAGCGATAGC-1	ColEpi	-0.364519
001-041_R_COL_EPI_5p_N1__GGAACTTAGACTAGGC-1	ColEpi	-0.519994
001-041_R_COL_EPI_5p_N1__TCACAAGAGATACACA-1	ColEpi	-0.610892
001-041_R_COL_EPI_5p_N1__GTACTTTTCAGCAACT-1	ColEpi	-0.540899
001-041_R_COL_EPI_5p_N1__AAGGTTCGTCACACGC-1	ColEpi	8.32337
001-041_R_COL_EPI_5p_N1__CCCATACAGCCCTAAT-1	ColEpi	0.654795
001-041_R_COL_EPI_5p_N1__TGACTTTAGACCTAGG-1	ColEpi	-0.819719
001-041_R_COL_EPI_5p_N1__CCGTACTCAAGTACCT-1	ColEpi	4.20527
001-041_R_COL_EPI_5p_N1__CTGCTGTAGAGTGAGA-1	ColEpi	-0.678489
001-041_R_COL_EPI_5p_N1__CAGCGACTCACCAGGC-1	ColEpi	-1.07561
001-041_R_COL_EPI_5p_N1__ACGCCGACATATACGC-1	ColEpi	-0.610098
001-041_R_COL_EPI_5p_N1__ACGAGCCCAGGAACGT-1	ColEpi	1.60502
001-041_R_COL_EPI_5p_N1__TCCCGATGTCAAGCGA-1	ColEpi	0.326374
001-041_R_COL_EPI_5p_N1__CAACTAGCAGAGCCAA-1	ColEpi	0.186164
001-041_R_COL_EPI_5p_N1__AACTCCCGTGTGCGTC-1	ColEpi	0.0690928
001-041_R_COL_EPI_5p_N1__CCTTACGTCGTCGTTC-1	ColEpi	-0.763642
001-041_R_COL_EPI_5p_N1__TGCGTGGAGGATATAC-1	ColEpi	0.518982
001-041_R_COL_EPI_5p_N1__GGCGTGTAGGACACCA-1	ColEpi	-0.899652
001-041_R_COL_EPI_5p_N1__AACTCCCCAGCTGTTA-1	ColEpi	-0.197501
001-041_R_COL_EPI_5p_N1__ATCCACCCAATCGGTT-1	ColEpi	-0.657397
001-041_R_COL_EPI_5p_N1__CGATGGCGTGTCAATC-1	ColEpi	-0.410832
001-041_R_COL_EPI_5p_N1__GGCTGGTCAAGGTGTG-1	ColEpi	13.7501
001-041_R_COL_EPI_5p_N1__GCGCGATAGTAGCCGA-1	ColEpi	-0.632865
001-041_R_COL_EPI_5p_N1__CACCACTCAAAGCGGT-1	ColEpi	1.0999
001-041_R_COL_EPI_5p_N1__TTCGGTCCATATGGTC-1	ColEpi	5.67296
001-041_R_COL_EPI_5p_N1__AACCATGTCTTCTGGC-1	ColEpi	0.0364029
001-041_R_COL_EPI_5p_N1__TTTGGTTCATCCCACT-1	ColEpi	-0.768709
001-041_R_COL_EPI_5p_N1__CGACTTCCACGCATCG-1	ColEpi	-0.440473
001-041_R_COL_EPI_5p_N1__GATCTAGAGTTCGCGC-1	ColEpi	0.313907
001-041_R_COL_EPI_5p_N1__CCGGGATAGAATCTCC-1	ColEpi	2.00224
001-041_R_COL_EPI_5p_N1__CTAGCCTTCTTACCGC-1	ColEpi	-1.12971
001-041_R_COL_EPI_5p_N1__CACTCCATCGTGACAT-1	ColEpi	-0.192384
001-041_R_COL_EPI_5p_N1__ACATGGTCAGACAAAT-1	ColEpi	2.2241
001-041_R_COL_EPI_5p_N1__CGAGCACCACGCTTTC-1	ColEpi	0.743275
001-041_R_COL_EPI_5p_N1__GAGGTGATCAGAGCTT-1	ColEpi	3.33338
001-041_R_COL_EPI_5p_N1__TTAACTCAGGGTTCCC-1	ColEpi	3.95463
001-041_R_COL_EPI_5p_N1__CACCACTCAATGAAAC-1	ColEpi	-0.46619
001-041_R_COL_EPI_5p_N1__CCAGCGATCATGCAAC-1	ColEpi	-0.836419
001-041_R_COL_EPI_5p_N1__CCCATACGTCAAAGCG-1	ColEpi	1.25099
001-041_R_COL_EPI_5p_N1__ACGAGGAAGGTAGCCA-1	ColEpi	-0.301111
001-041_R_COL_EPI_5p_N1__TCAACGAGTGACGCCT-1	ColEpi	0.54089
001-041_R_COL_EPI_5p_N1__CAGCGACTCTGCAAGT-1	ColEpi	3.00546
001-041_R_COL_EPI_5p_N1__ATAACGCGTCAGTGGA-1	ColEpi	0.524465
001-041_R_COL_EPI_5p_N1__TGGCTGGTCGTCCAGG-1	ColEpi	0.129019
001-041_R_COL_EPI_5p_N1__AACTCCCCAGTGGGAT-1	ColEpi	8.23078
001-041_R_COL_EPI_5p_N1__TCGGGACGTCTGCCAG-1	ColEpi	-0.300091
001-041_R_COL_EPI_5p_N1__AGAGCTTGTTGGACCC-1	ColEpi	0.925752
001-041_R_COL_EPI_5p_N1__CCTAGCTTCCACTCCA-1	ColEpi	3.3829
001-041_R_COL_EPI_5p_N1__CTTGGCTGTTTAGGAA-1	ColEpi	0.17954
001-041_R_COL_EPI_5p_N1__GTTCATTAGTGTCCCG-1	ColEpi	2.05891
001-041_R_COL_EPI_5p_N1__GACACGCTCAAACCGT-1	ColEpi	0.0148338
001-041_R_COL_EPI_5p_N1__GGAATAAGTCCAGTAT-1	ColEpi	0.453909
001-041_R_COL_EPI_5p_N1__TCGCGAGAGCGATGAC-1	ColEpi	-0.875206
001-041_R_COL_EPI_5p_N1__TGACTAGAGTAGCCGA-1	ColEpi	4.45746
001-041_R_COL_EPI_5p_N1__GTGCTTCTCTATCCTA-1	ColEpi	-0.0800289
001-041_R_COL_EPI_5p_N1__GTCAAGTGTTCTGTTT-1	ColEpi	-0.495625
001-044_T0_COL_LP_5p_N1__GGACAAGTCAACCAAC-1	ColEpi	1.90339
001-044_T0_COL_LP_5p_N1__GCGAGAAGTACAGTTC-1	ColEpi	3.83819
001-044_T0_COL_LP_5p_N1__AGCTTGATCATTATCC-1	ColEpi	3.61973
001-044_T0_COL_LP_5p_N1__GTCTTCGCAGACAAAT-1	ColEpi	4.54367
001-044_T0_COL_LP_5p_N1__ACGATGTCAGATAATG-1	ColEpi	1.01641
001-044_T0_COL_LP_5p_N1__TACAGTGTCCTTGCCA-1	ColEpi	1.96611
001-044_T0_COL_LP_5p_N1__ACGCAGCTCACCATAG-1	ColEpi	1.65106
001-044_T0_COL_LP_5p_N1__TTAACTCAGCCACTAT-1	ColEpi	5.83113
001-044_T0_COL_LP_5p_N1__TGGTTCCGTAGGGACT-1	ColEpi	1.85232
001-044_T0_COL_LP_5p_N1__TACTCGCGTAAAGTCA-1	ColEpi	2.58676
001-044_T0_COL_LP_5p_N1__CACATTTCAGCTGGCT-1	ColEpi	2.35272
001-044_T0_COL_LP_5p_N1__CGGAGTCAGGCTATCT-1	ColEpi	1.63313
001-044_T0_COL_LP_5p_N1__CACACCTTCTCTAGGA-1	ColEpi	2.78336
001-044_T0_COL_LP_5p_N1__GCTCTGTAGTCTCAAC-1	ColEpi	0.0354405
001-044_T0_COL_LP_5p_N1__GATCGATAGCGCCTTG-1	ColEpi	1.25635
001-044_T0_COL_LP_5p_N1__AACTCAGAGGTGCACA-1	ColEpi	1.88188
001-044_T0_COL_LP_5p_N1__GGGATGAAGTGGACGT-1	ColEpi	0.918432
001-044_T0_COL_LP_5p_N1__TCACGAACATTGAGCT-1	ColEpi	3.41965
001-044_T0_COL_LP_5p_N1__TATTACCCAGGAATCG-1	ColEpi	0.190337
001-044_T0_COL_LP_5p_N1__GGGCATCTCCTGTAGA-1	ColEpi	2.015
001-044_T0_COL_LP_5p_N1__CCTCTGAGTACCCAAT-1	ColEpi	2.79182
001-044_T0_COL_LP_5p_N1__TCAGCTCCAGGCTCAC-1	ColEpi	1.38794
001-044_T0_COL_LP_5p_N1__TACCTATAGTGCTGCC-1	ColEpi	2.43624
001-044_T0_COL_LP_5p_N1__AAGGCAGTCCGAAGAG-1	ColEpi	1.6456
001-044_T0_COL_LP_5p_N1__TATCTCATCTTTACAC-1	ColEpi	1.38141
001-044_T0_COL_LP_5p_N1__CCTAGCTTCCCGGATG-1	ColEpi	2.88142
001-044_T0_COL_LP_5p_N1__CTGCGGAAGCAGACTG-1	ColEpi	1.13313
001-044_T0_COL_LP_5p_N1__GCGGGTTTCTTTACGT-1	ColEpi	1.37283
001-044_T0_COL_LP_5p_N1__GATTCAGGTGATAAAC-1	ColEpi	1.8467
001-044_T0_COL_LP_5p_N1__TACTCGCTCACATGCA-1	ColEpi	8.44933
001-044_T0_COL_LP_5p_N1__CTCACACAGACAAAGG-1	ColEpi	1.54875
001-044_T0_COL_LP_5p_N1__GATGCTAAGGTGCACA-1	ColEpi	1.6323
001-044_T0_COL_LP_5p_N1__GTATCTTGTCTTTCAT-1	ColEpi	2.07375
001-044_T0_COL_LP_5p_N1__TTTGCGCGTTCAGGCC-1	ColEpi	0.6172
001-044_T0_COL_LP_5p_N1__TTCTTAGAGTTGAGAT-1	ColEpi	3.75341
001-044_T0_COL_LP_5p_N1__GGCGACTGTAGCGATG-1	ColEpi	0.408771
001-044_T0_COL_LP_5p_N1__GGAGCAACATTTCACT-1	ColEpi	0.96574
001-044_T0_COL_LP_5p_N1__CCCTCCTCAAAGGCGT-1	ColEpi	0.493371
001-044_T0_COL_LP_5p_N1__CTCCTAGGTCTTGTCC-1	ColEpi	1.49694
001-044_T0_COL_LP_5p_N1__CGTCCATTCTTGGGTA-1	ColEpi	4.29924
001-044_T0_COL_LP_5p_N1__CACACCTAGTATGACA-1	ColEpi	0.685706
001-044_T0_COL_LP_5p_N1__TCTCTAACATGGTTGT-1	ColEpi	1.0672
001-044_T0_COL_LP_5p_N1__CGATCGGTCGACAGCC-1	ColEpi	0.776241
001-044_T0_COL_LP_5p_N1__TGAAAGATCTTCGAGA-1	ColEpi	0.433388
001-044_T0_COL_LP_5p_N1__CAACCAACAGTATAAG-1	ColEpi	1.55733
001-044_T0_COL_LP_5p_N1__ATAGACCTCTGCTGCT-1	ColEpi	2.33813
001-044_T0_COL_LP_5p_N1__CTCACACCAAAGGAAG-1	ColEpi	1.66192
001-044_T0_COL_LP_5p_N1__GTCATTTGTGCCTGTG-1	ColEpi	3.22397
001-044_T0_COL_LP_5p_N1__CTTAGGACATCCTAGA-1	ColEpi	3.05166
001-044_T0_COL_LP_5p_N1__CCGTTCACACGGACAA-1	ColEpi	1.1624
001-044_T0_COL_LP_5p_N1__CGGACTGAGTCACGCC-1	ColEpi	1.18646
001-044_T0_COL_LP_5p_N1__CCAATCCCAGCTATTG-1	ColEpi	1.37135
001-044_T0_COL_LP_5p_N1__ATTCTACAGACTGGGT-1	ColEpi	0.346839
001-044_T0_COL_LP_5p_N1__TCAACGACAAGCCTAT-1	ColEpi	6.04128
001-044_T0_COL_LP_5p_N1__GGGCATCTCACGGTTA-1	ColEpi	3.95903
001-044_T0_COL_LP_5p_N1__AACGTTGGTCTTCAAG-1	ColEpi	1.29169
001-044_T0_COL_LP_5p_N1__GGCTGGTAGCCCGAAA-1	ColEpi	2.74111
001-044_T0_COL_LP_5p_N1__CAGAATCCATACAGCT-1	ColEpi	1.78575
001-044_T0_COL_LP_5p_N1__AGTGGGAGTGAAATCA-1	ColEpi	0.716013
001-044_T0_COL_LP_5p_N1__GGTGTTAGTTAAGGGC-1	ColEpi	1.84834
001-044_T0_COL_LP_5p_N1__AGGCCGTCAGTGGGAT-1	ColEpi	9.88693
001-044_T0_COL_LP_5p_N1__ATTCTACAGACTCGGA-1	ColEpi	2.1092
001-044_T0_COL_LP_5p_N1__CCTTCGAGTTATGCGT-1	ColEpi	2.53263
001-044_T0_COL_LP_5p_N1__CGGACGTTCTGATTCT-1	ColEpi	-0.141973
001-044_T0_COL_LP_5p_N1__AAGGTTCAGCACACAG-1	ColEpi	1.70345
001-044_T0_COL_LP_5p_N1__GTTCATTCATGAAGTA-1	ColEpi	1.24917
001-044_T0_COL_LP_5p_N1__GCTGCTTTCGCGTTTC-1	ColEpi	1.22334
001-044_T0_COL_LP_5p_N1__ACCCACTTCGGTTCGG-1	ColEpi	0.653308
001-044_T0_COL_LP_5p_N1__TGTGTTTAGTGCGTGA-1	ColEpi	1.84743
001-044_T0_COL_LP_5p_N1__AGAGCTTCACTGTTAG-1	ColEpi	3.11052
001-044_T0_COL_LP_5p_N1__ATGGGAGGTCACACGC-1	ColEpi	0.0781215
001-044_T0_COL_LP_5p_N1__ACACCGGTCCAAGCCG-1	ColEpi	3.08031
001-044_T0_COL_LP_5p_N1__CGTCACTAGCGCTCCA-1	ColEpi	2.19593
001-044_T0_COL_LP_5p_N1__GTGTGCGGTCTCGTTC-1	ColEpi	8.76796
001-044_T0_COL_LP_5p_N1__AGCCTAATCCAATGGT-1	ColEpi	3.03819
001-044_T0_COL_LP_5p_N1__TACTCATTCTCAAACG-1	ColEpi	0.596411
001-044_T0_COL_LP_5p_N1__TTAGTTCCATGGGAAC-1	ColEpi	1.97757
001-044_T0_COL_LP_5p_N1__ACACTGATCTGTACGA-1	ColEpi	1.27668
001-044_T0_COL_LP_5p_N1__ACGGGCTTCCAGTATG-1	ColEpi	1.32395
001-044_T0_COL_LP_5p_N1__TGGCTGGCACGGTGTC-1	ColEpi	2.30059
001-044_T0_COL_LP_5p_N1__AAACGGGTCTGCTGCT-1	ColEpi	0.80833
001-044_T0_COL_LP_5p_N1__TCGAGGCAGGACAGCT-1	ColEpi	7.1963
001-044_T0_COL_LP_5p_N1__AGGCCACCATGCCACG-1	ColEpi	0.484115
001-044_T0_COL_LP_5p_N1__CCTTACGCATCAGTCA-1	ColEpi	0.110574
001-044_T0_COL_LP_5p_N1__ACATGGTCAATAGAGT-1	ColEpi	6.34114
001-044_T0_COL_LP_5p_N1__CATCAGAAGCTAACAA-1	ColEpi	2.24517
001-044_T0_COL_LP_5p_N1__GCATACATCTCTGAGA-1	ColEpi	1.27977
001-044_T0_COL_LP_5p_N1__GGCTGGTCACCGGAAA-1	ColEpi	2.99688
001-044_T0_COL_LP_5p_N1__ATCTACTTCCCAAGTA-1	ColEpi	1.16261
001-044_T0_COL_LP_5p_N1__TCAGCAAGTGTGGCTC-1	ColEpi	0.705915
001-044_T0_COL_LP_5p_N1__TCTCATAGTACATCCA-1	ColEpi	2.59961
001-044_T0_COL_LP_5p_N1__TGCGCAGTCCCAAGAT-1	ColEpi	1.39753
001-044_T0_COL_LP_5p_N1__ACGCAGCCATGCATGT-1	ColEpi	2.96315
001-044_T0_COL_LP_5p_N1__TCAGGTACAGATCTGT-1	ColEpi	1.32585
001-044_T0_COL_LP_5p_N1__GGCCGATTCGGAAATA-1	ColEpi	2.03782
001-044_T0_COL_LP_5p_N1__GGACGTCCACGCGAAA-1	ColEpi	2.01458
001-044_T0_COL_LP_5p_N1__ATCACGAGTTACCAGT-1	ColEpi	1.32189
001-044_T0_COL_LP_5p_N1__GAACATCCATACGCTA-1	ColEpi	2.79217
001-044_T0_COL_LP_5p_N1__AGGGATGAGTAGTGCG-1	ColEpi	2.54037
001-044_T0_COL_LP_5p_N1__GCTTGAAGTTAGGGTG-1	ColEpi	-0.45132
001-044_T0_COL_LP_5p_N1__GACACGCGTCTTCGTC-1	ColEpi	13.9847
001-044_T0_COL_LP_5p_N1__GTTACAGCAGGACGTA-1	ColEpi	2.77499
001-044_T0_COL_LP_5p_N1__CCTACCATCTACCTGC-1	ColEpi	1.41054
001-044_T0_COL_LP_5p_N1__ACTGAACGTCCTCCAT-1	ColEpi	1.31031
001-044_T0_COL_LP_5p_N1__CACTCCATCTCGGACG-1	ColEpi	1.40412
001-044_T0_COL_LP_5p_N1__AGTCTTTCATGGAATA-1	ColEpi	2.95175
001-044_T0_COL_LP_5p_N1__CATGACAGTGAAAGAG-1	ColEpi	0.848042
001-044_T0_COL_LP_5p_N1__ATTGGTGGTAGCAAAT-1	ColEpi	1.51104
001-044_T0_COL_LP_5p_N1__AAGTCTGAGATCTGAA-1	ColEpi	2.45382
001-044_T0_COL_LP_5p_N1__TGTTCCGGTGACCAAG-1	ColEpi	4.18783
001-044_T0_COL_LP_5p_N1__TGAGCCGTCTGCAGTA-1	ColEpi	4.49915
001-044_T0_COL_LP_5p_N1__GCATGTAAGGGTGTTG-1	ColEpi	1.93898
001-044_T0_COL_LP_5p_N1__CACACTCGTAATCACC-1	ColEpi	4.00564
001-044_T0_COL_LP_5p_N1__CTCGTCATCTGCAGTA-1	ColEpi	1.58054
001-044_T0_COL_LP_5p_N1__CACATAGTCCAGTAGT-1	ColEpi	-0.219249
001-044_T0_COL_LP_5p_N1__AAGGTTCGTCTAGCGC-1	ColEpi	5.25679
001-044_T0_COL_LP_5p_N1__GATCGCGAGCAGGTCA-1	ColEpi	2.37046
001-044_T0_COL_LP_5p_N1__CTCAGAATCAAAGTAG-1	ColEpi	2.411
001-044_T0_COL_LP_5p_N1__TCTTCGGGTCCGCTGA-1	ColEpi	1.4619
001-044_T0_COL_LP_5p_N1__ATGTGTGAGTTGTAGA-1	ColEpi	0.904253
001-044_T0_COL_LP_5p_N1__CAGATCACATGTCCTC-1	ColEpi	2.43921
001-044_T0_COL_LP_5p_N1__GACGTGCTCTGAGTGT-1	ColEpi	0.9308
001-044_T0_COL_LP_5p_N1__TCAGGATAGTGGACGT-1	ColEpi	2.03927
001-044_T0_COL_LP_5p_N1__ATGTGTGGTTATGCGT-1	ColEpi	3.36554
001-044_T0_COL_LP_5p_N1__GATCGTAGTAAGAGAG-1	ColEpi	0.529642
001-044_T0_COL_LP_5p_N1__AATCCAGTCAGTTGAC-1	ColEpi	4.56694
001-044_T0_COL_LP_5p_N1__GCTTCCACACGAAACG-1	ColEpi	0.207106
001-044_T0_COL_LP_5p_N1__TGCTACCAGGTCATCT-1	ColEpi	3.08209
001-044_T0_COL_LP_5p_N1__GGTGAAGGTTTACTCT-1	ColEpi	0.209192
001-044_T0_COL_LP_5p_N1__CGCCAAGCAATGGACG-1	ColEpi	2.31797
001-044_T0_COL_LP_5p_N1__TGTGTTTTCTGGCGAC-1	ColEpi	3.51748
001-044_T0_COL_LP_5p_N1__ACTGAACCAAGAGTCG-1	ColEpi	0.987554
001-044_T0_COL_LP_5p_N1__CGACTTCCAGGAACGT-1	ColEpi	4.55834
001-044_T0_COL_LP_5p_N1__CACTCCATCGGCTTGG-1	ColEpi	4.00728
001-044_T0_COL_LP_5p_N1__CGTGTCTTCACGAAGG-1	ColEpi	0.604553
001-044_T0_COL_LP_5p_N1__CCTACACCAAGCCCAC-1	ColEpi	4.64426
001-044_T0_COL_LP_5p_N1__TACACGATCTACTCAT-1	ColEpi	0.480365
001-044_T0_COL_LP_5p_N1__ACGGGCTAGGTACTCT-1	ColEpi	0.729606
001-044_T0_COL_LP_5p_N1__TGCGGGTAGTCGATAA-1	ColEpi	0.969805
001-044_T0_COL_LP_5p_N1__TGCGCAGAGATGTGTA-1	ColEpi	3.18294
001-044_T0_COL_LP_5p_N1__GGAACTTAGAGGTAGA-1	ColEpi	0.949966
001-044_T0_COL_LP_5p_N1__AGGCCGTCAAAGTCAA-1	ColEpi	2.35531
001-044_T0_COL_LP_5p_N1__GTGCAGCAGTACATGA-1	ColEpi	4.81517
001-044_T0_COL_LP_5p_N1__GGCCGATCATTAGGCT-1	ColEpi	1.98183
001-044_T0_COL_LP_5p_N1__TGGCGCAGTTGTCTTT-1	ColEpi	1.40771
001-044_T0_COL_LP_5p_N1__GTCATTTAGCAGGCTA-1	ColEpi	0.215392
001-044_T0_COL_LP_5p_N1__CACCTTGGTCTTTCAT-1	ColEpi	2.02436
001-044_T0_COL_LP_5p_N1__GCACATAAGAAGGGTA-1	ColEpi	1.36009
001-044_T0_COL_LP_5p_N1__AGTGGGAAGCAATCTC-1	ColEpi	2.35205
001-044_T0_COL_LP_5p_N1__ACGAGCCCACTTGGAT-1	ColEpi	2.78089
001-044_T0_COL_LP_5p_N1__AAGTCTGTCAAAGTAG-1	ColEpi	4.19187
001-044_T0_COL_LP_5p_N1__CTCGTCAAGCCACGTC-1	ColEpi	0.278774
001-044_T0_COL_LP_5p_N1__CATTCGCTCCTATGTT-1	ColEpi	1.77175
001-044_T0_COL_LP_5p_N1__ATAGACCGTCTCAACA-1	ColEpi	0.319012
001-044_T0_COL_LP_5p_N1__AGAGTGGTCTTCGGTC-1	ColEpi	5.13048
001-044_T0_COL_LP_5p_N1__GATCTAGGTGTTCGAT-1	ColEpi	0.796773
001-044_T0_COL_LP_5p_N1__CATATTCAGAGGTAGA-1	ColEpi	0.73986
001-044_T0_COL_LP_5p_N1__CTAATGGGTCAGCTAT-1	ColEpi	1.15162
001-044_T0_COL_LP_5p_N1__TATTACCTCGTTACGA-1	ColEpi	0.981302
001-044_T0_COL_LP_5p_N1__CACCAGGAGAATTGTG-1	ColEpi	1.80155
001-044_T0_COL_LP_5p_N1__GCGCCAACACTTCTGC-1	ColEpi	0.828834
001-044_T0_COL_LP_5p_N1__CGTTCTGCAAGCTGGA-1	ColEpi	12.478
001-044_T0_COL_LP_5p_N1__TGATTTCAGGGCTTCC-1	ColEpi	3.55839
001-044_T0_COL_LP_5p_N1__GCGCGATAGTGAAGTT-1	ColEpi	4.15509
001-044_T0_COL_LP_5p_N1__AGGCCACAGACTTTCG-1	ColEpi	1.68141
001-044_T0_COL_LP_5p_N1__ACGGGTCGTTACTGAC-1	ColEpi	1.42041
001-044_T0_COL_LP_5p_N1__CTAAGACGTGCTTCTC-1	ColEpi	0.487262
001-044_T0_COL_LP_5p_N1__TTTGTCATCCAAGTAC-1	ColEpi	1.15269
001-044_T0_COL_LP_5p_N1__TTTATGCTCCGTTGTC-1	ColEpi	0.59625
001-044_T0_COL_LP_5p_N1__AAGTCTGTCTATCCCG-1	ColEpi	2.21549
001-044_T0_COL_LP_5p_N1__CAGAATCCAGCGAACA-1	ColEpi	0.725829
001-044_T0_COL_LP_5p_N1__ATAGACCGTAGCGTGA-1	ColEpi	1.33266
001-044_T0_COL_LP_5p_N1__TGGCCAGGTTTAGCTG-1	ColEpi	8.0499
001-044_T0_COL_LP_5p_N1__TGAAAGAGTCTCAACA-1	ColEpi	13.6677
001-044_T0_COL_LP_5p_N1__GTGCATAGTAGGCTGA-1	ColEpi	0.632887
001-044_T0_COL_LP_5p_N1__CGATGTACATGACATC-1	ColEpi	12.2125
001-044_T0_COL_LP_5p_N1__ATTCTACTCCCAAGAT-1	ColEpi	3.61824
001-044_T0_COL_LP_5p_N1__TGGACGCAGCGATGAC-1	ColEpi	2.28962
001-044_T0_COL_LP_5p_N1__GGAATAAGTCTAAAGA-1	ColEpi	1.2679
001-044_T0_COL_LP_5p_N1__CGCTATCCACCAGATT-1	ColEpi	1.08852
001-044_T0_COL_LP_5p_N1__AACTCAGCATTGCGGC-1	ColEpi	1.74738
001-044_T0_COL_LP_5p_N1__CGGTTAAAGTCAATAG-1	ColEpi	0.972893
001-044_T0_COL_LP_5p_N1__GCATGCGGTTCGTCTC-1	ColEpi	-0.817212
001-044_T0_COL_LP_5p_N1__TAGAGCTGTGCAACGA-1	ColEpi	3.71282
001-044_T0_COL_LP_5p_N1__GCAAACTTCCTATGTT-1	ColEpi	0.942374
001-044_T0_COL_LP_5p_N1__GAACGGAAGGCCCTCA-1	ColEpi	0.721387
001-044_T0_COL_LP_5p_N1__GCAAACTAGTACCGGA-1	ColEpi	2.76565
001-044_T0_COL_LP_5p_N1__ATTCTACTCAACACCA-1	ColEpi	0.590547
001-044_T0_COL_LP_5p_N1__ATCTGCCGTAGGGTAC-1	ColEpi	4.40023
001-044_T0_COL_LP_5p_N1__GCTTCCACAAAGTCAA-1	ColEpi	3.15287
001-044_T0_COL_LP_5p_N1__TCGCGAGCAAATCCGT-1	ColEpi	0.935013
001-044_T0_COL_LP_5p_N1__CTCCTAGCAACTTGAC-1	ColEpi	2.68123
001-044_T0_COL_LP_5p_N1__GGACGTCAGGATGGAA-1	ColEpi	1.56532
001-044_T0_COL_LP_5p_N1__TACTTGTGTGGTCCGT-1	ColEpi	5.24386
001-044_T0_COL_LP_5p_N1__ACGGAGAGTTATTCTC-1	ColEpi	1.85247
001-044_T0_COL_LP_5p_N1__CGAGCCAAGAAACCTA-1	ColEpi	2.68603
001-044_T0_COL_LP_5p_N1__TAAGAGAAGCAACGGT-1	ColEpi	1.41497
001-044_T0_COL_LP_5p_N1__GTTTCTATCAACACGT-1	ColEpi	1.50025
001-044_T0_COL_LP_5p_N1__TCCACACGTACACCGC-1	ColEpi	1.43392
001-044_T0_COL_LP_5p_N1__AGCCTAAAGAAGGCCT-1	ColEpi	3.21894
001-044_T0_COL_LP_5p_N1__GTCTCGTAGCCACCTG-1	ColEpi	4.45677
001-044_T0_COL_LP_5p_N1__CTGCTGTAGGCAATTA-1	ColEpi	1.61823
001-044_T0_COL_LP_5p_N1__TAGCCGGAGTCAAGGC-1	ColEpi	-0.0956456
001-044_T0_COL_LP_5p_N1__TAGTGGTAGATGCGAC-1	ColEpi	1.38906
001-044_T0_COL_LP_5p_N1__GATGCTAGTTAAAGTG-1	ColEpi	0.237601
001-044_T0_COL_LP_5p_N1__GTCACGGCAGCTGTGC-1	ColEpi	2.48704
001-044_T0_COL_LP_5p_N1__TAAGCGTGTAGCGATG-1	ColEpi	1.53338
001-044_T0_COL_LP_5p_N1__CAAGGCCGTTATGCGT-1	ColEpi	0.741293
001-044_T0_COL_LP_5p_N1__AAGTCTGCACGGCTAC-1	ColEpi	5.6569
001-044_T0_COL_LP_5p_N1__CTAACTTAGTCTTGCA-1	ColEpi	0.245856
001-044_T0_COL_LP_5p_N1__TAGACCATCGAACTGT-1	ColEpi	-0.245419
001-044_T0_COL_LP_5p_N1__TCAGGATGTGAAGGCT-1	ColEpi	1.58641
001-044_T0_COL_LP_5p_N1__ACTTTCAGTTTGACTG-1	ColEpi	1.35528
001-044_T0_COL_LP_5p_N1__TCACGAAAGGGTCGAT-1	ColEpi	0.680868
001-044_T0_COL_LP_5p_N1__CGAGCCAAGGTGCTAG-1	ColEpi	3.28146
001-044_T0_COL_LP_5p_N1__GCGGGTTCATCCTTGC-1	ColEpi	2.01888
001-044_T0_COL_LP_5p_N1__GTGCGGTAGTAGCGGT-1	ColEpi	1.70811
001-044_T0_COL_LP_5p_N1__AACGTTGGTGCAGACA-1	ColEpi	3.90145
001-044_T0_COL_LP_5p_N1__CATTCGCAGTAGGTGC-1	ColEpi	0.403811
001-044_T0_COL_LP_5p_N1__CTCGAGGTCGACCAGC-1	ColEpi	0.910083
001-044_T0_COL_LP_5p_N1__ACGGAGAGTCCATGAT-1	ColEpi	0.0374191
001-044_T0_COL_LP_5p_N1__TACGGGCCACTATCTT-1	ColEpi	1.21981
001-044_T0_COL_LP_5p_N1__TCGCGTTGTTGTACAC-1	ColEpi	2.59199
001-044_T0_COL_LP_5p_N1__GCGACCACAATGTAAG-1	ColEpi	3.80361
001-044_T0_COL_LP_5p_N1__CGAACATAGCTAAGAT-1	ColEpi	2.52674
001-044_T0_COL_LP_5p_N1__TACTCGCCAATCCAAC-1	ColEpi	6.11086
001-044_T0_COL_LP_5p_N1__AACACGTCAGTTAACC-1	ColEpi	0.710605
001-044_T0_COL_LP_5p_N1__GCGCAGTAGGGTCGAT-1	ColEpi	2.86525
001-044_T0_COL_LP_5p_N1__TACAGTGAGACAAGCC-1	ColEpi	1.38195
001-044_T0_COL_LP_5p_N1__GGACATTAGGTCATCT-1	ColEpi	-0.104419
001-044_T0_COL_LP_5p_N1__CTGAAACGTGATGTGG-1	ColEpi	1.02724
001-044_T0_COL_LP_5p_N1__GTAACTGTCAGTACGT-1	ColEpi	0.775576
001-044_T0_COL_LP_5p_N1__CATTATCCACATTTCT-1	ColEpi	-0.0401654
001-044_T0_COL_LP_5p_N1__TCTGAGATCCGCAAGC-1	ColEpi	0.182769
001-044_T0_COL_LP_5p_N1__CGAGAAGGTCGAGATG-1	ColEpi	1.84624
001-044_T0_COL_LP_5p_N1__GCTTCCAAGCTGCGAA-1	ColEpi	0.891302
001-044_T0_COL_LP_5p_N1__GACTGCGAGGCAAAGA-1	ColEpi	0.841387
001-044_T0_COL_LP_5p_N1__ACGATGTGTATGCTTG-1	ColEpi	0.671209
001-044_T0_COL_LP_5p_N1__GTCACAACATCCAACA-1	ColEpi	1.13075
001-044_T0_COL_LP_5p_N1__GATGAAAAGCACACAG-1	ColEpi	1.40097
001-044_T0_COL_LP_5p_N1__TGGCGCAGTGCAACGA-1	ColEpi	1.567
001-044_T0_COL_LP_5p_N1__AGGCCACTCACTTCAT-1	ColEpi	4.18282
001-044_T0_COL_LP_5p_N1__GTATCTTTCGTTTATC-1	ColEpi	0.927166
001-044_T0_COL_LP_5p_N1__ACATACGCAAACCTAC-1	ColEpi	-0.234945
001-044_T0_COL_LP_5p_N1__GCATGATAGGCAATTA-1	ColEpi	3.62291
001-044_T0_COL_LP_5p_N1__CTCGTCAAGTGCAAGC-1	ColEpi	3.51687
001-044_T0_COL_LP_5p_N1__GGAACTTGTTACGACT-1	ColEpi	1.83869
001-044_T0_COL_LP_5p_N1__GAAATGACAGACACTT-1	ColEpi	2.21243
001-044_T0_COL_LP_5p_N1__CAACTAGTCAGTTTGG-1	ColEpi	0.543835
001-044_T0_COL_LP_5p_N1__CTACCCAAGTGTCCAT-1	ColEpi	3.62287
001-044_T0_COL_LP_5p_N1__TTTGCGCGTTAAGGGC-1	ColEpi	1.28416
001-044_T0_COL_LP_5p_N1__GACTAACTCGCCCTTA-1	ColEpi	0.0763039
001-044_T0_COL_LP_5p_N1__AGCTCTCAGGCAGGTT-1	ColEpi	2.0052
001-044_T0_COL_LP_5p_N1__CAGCTGGTCCAGGGCT-1	ColEpi	1.81345
001-044_T0_COL_LP_5p_N1__CGTGAGCTCTGTCAAG-1	ColEpi	0.391024
001-044_T0_COL_LP_5p_N1__GTGTTAGAGCATGGCA-1	ColEpi	2.83542
001-044_T0_COL_LP_5p_N1__AAGCCGCTCCAAGTAC-1	ColEpi	2.21924
001-044_T0_COL_LP_5p_N1__CTGTTTATCCTGTACC-1	ColEpi	0.170121
001-044_T0_COL_LP_5p_N1__GGATTACTCTCTGTCG-1	ColEpi	1.23986
001-044_T0_COL_LP_5p_N1__TCACGAAGTCATGCCG-1	ColEpi	-0.410046
001-044_T0_COL_LP_5p_N1__CACACCTTCCACGAAT-1	ColEpi	2.73841
001-044_T0_COL_LP_5p_N1__AGCTCTCTCCAGATCA-1	ColEpi	1.43913
001-044_T0_COL_LP_5p_N1__TCTTTCCCATTGCGGC-1	ColEpi	2.15185
001-044_T0_COL_LP_5p_N1__CAAGGCCGTCACCCAG-1	ColEpi	0.814242
001-044_T0_COL_LP_5p_N1__CATATGGCAGGTGGAT-1	ColEpi	11.2833
001-044_T0_COL_LP_5p_N1__ATGTGTGCAAGAAGAG-1	ColEpi	0.0687329
001-044_T0_COL_LP_5p_N1__TGAGCCGCAGACAAAT-1	ColEpi	0.794025
001-044_T0_COL_LP_5p_N1__CCGGGATTCTTAGCCC-1	ColEpi	5.12153
001-044_T0_COL_LP_5p_N1__GGGCATCAGATATGCA-1	ColEpi	0.923767
001-044_T0_COL_LP_5p_N1__AAATGCCGTCCATGAT-1	ColEpi	1.37446
001-044_T0_COL_LP_5p_N1__GATGAAAGTTGGTGGA-1	ColEpi	0.674932
001-044_T0_COL_LP_5p_N1__CGTAGGCTCACCATAG-1	ColEpi	1.83479
001-044_T0_COL_LP_5p_N1__TGCTACCTCCCTCAGT-1	ColEpi	0.0645204
001-044_T0_COL_LP_5p_N1__ATTTCTGGTGTCCTCT-1	ColEpi	1.69392
001-044_T0_COL_LP_5p_N1__GTCATTTAGGGAACGG-1	ColEpi	0.480338
001-044_T0_COL_LP_5p_N1__ATAACGCAGATGAGAG-1	ColEpi	2.46444
001-044_T0_COL_LP_5p_N1__TGTTCCGGTGGCCCTA-1	ColEpi	2.40749
001-044_T0_COL_LP_5p_N1__ATCGAGTTCGGTCCGA-1	ColEpi	0.232622
001-044_T0_COL_LP_5p_N1__CAACTAGCACCGAATT-1	ColEpi	2.2829
001-044_T0_COL_LP_5p_N1__AAGTCTGGTAAGAGGA-1	ColEpi	2.76469
001-044_T0_COL_LP_5p_N1__ATCTGCCGTAATCACC-1	ColEpi	1.83841
001-044_T0_COL_LP_5p_N1__CCTAGCTTCGCTTGTC-1	ColEpi	2.0891
001-044_T0_COL_LP_5p_N1__CCACTACGTTCCAACA-1	ColEpi	1.2916
001-044_T0_COL_LP_5p_N1__CTACGTCGTCTTCTCG-1	ColEpi	1.57365
001-044_T0_COL_LP_5p_N1__GCGAGAATCTCTTATG-1	ColEpi	0.995124
001-044_T0_COL_LP_5p_N1__TCGCGAGGTCTCAACA-1	ColEpi	1.12432
001-044_T0_COL_LP_5p_N1__ATCTGCCAGGCCATAG-1	ColEpi	1.14735
001-044_T0_COL_LP_5p_N1__AAGGCAGAGGCAGTCA-1	ColEpi	1.06544
001-044_T0_COL_LP_5p_N1__CACACAAAGGGCTTGA-1	ColEpi	0.0727963
001-044_T0_COL_LP_5p_N1__AAGCCGCCATGTCGAT-1	ColEpi	3.55854
001-044_T0_COL_LP_5p_N1__CCTTCGAGTAATTGGA-1	ColEpi	-0.973705
001-044_T0_COL_LP_5p_N1__GCCAAATAGTACGTAA-1	ColEpi	0.756549
001-044_T0_COL_LP_5p_N1__ATCGAGTGTACGCACC-1	ColEpi	1.37288
001-044_T0_COL_LP_5p_N1__CTAGAGTCACTGTTAG-1	ColEpi	0.159966
001-044_T0_COL_LP_5p_N1__CATCAGATCTGTGCAA-1	ColEpi	0.277781
001-044_T0_COL_LP_5p_N1__TTCTTAGAGATGCCAG-1	ColEpi	1.98986
001-044_T0_COL_LP_5p_N1__AGGGTGACAAGCCTAT-1	ColEpi	2.3801
001-044_T0_COL_LP_5p_N1__TAGAGCTAGCAAATCA-1	ColEpi	0.361052
001-044_T0_COL_LP_5p_N1__TCGGTAAGTAAGTAGT-1	ColEpi	1.3291
001-044_T0_COL_LP_5p_N1__GACTAACCAAGTCTAC-1	ColEpi	4.52324
001-044_T0_COL_LP_5p_N1__ATCCACCAGAGCTTCT-1	ColEpi	2.81801
001-044_T0_COL_LP_5p_N1__TGAGAGGGTCTCAACA-1	ColEpi	2.01365
001-044_T0_COL_LP_5p_N1__TACCTTATCACTTACT-1	ColEpi	3.39082
001-044_T0_COL_LP_5p_N1__AGCTCCTGTGGCTCCA-1	ColEpi	1.84447
001-044_T0_COL_LP_5p_N1__ACGGCCACATTCTTAC-1	ColEpi	0.65045
001-044_T0_COL_LP_5p_N1__AACCGCGCACAAGACG-1	ColEpi	1.03691
001-044_T0_COL_LP_5p_N1__CTTGGCTAGAGCTTCT-1	ColEpi	0.873619
001-044_T0_COL_LP_5p_N1__CGGCTAGAGTACATGA-1	ColEpi	3.41096
001-044_T0_COL_LP_5p_N1__ATCGAGTGTCGGCTCA-1	ColEpi	0.995939
001-044_T0_COL_LP_5p_N1__CACACAACACTTAAGC-1	ColEpi	3.54663
001-044_T0_COL_LP_5p_N1__TCTCTAAAGCTGAAAT-1	ColEpi	2.59249
001-044_T0_COL_LP_5p_N1__GGCTGGTAGACAGAGA-1	ColEpi	1.57706
001-044_T0_COL_LP_5p_N1__CTCACACGTTACTGAC-1	ColEpi	2.44316
001-044_T0_COL_LP_5p_N1__CTACCCAAGATGTGGC-1	ColEpi	0.372631
001-044_T0_COL_LP_5p_N1__CGATTGATCTGTACGA-1	ColEpi	1.10935
001-044_T0_COL_LP_5p_N1__AACTTTCGTGTAACGG-1	ColEpi	3.39194
001-044_T0_COL_LP_5p_N1__GAAATGACACATCCGG-1	ColEpi	0.815643
001-044_T0_COL_LP_5p_N1__TCTGGAAGTATATGGA-1	ColEpi	0.222861
001-044_T0_COL_LP_5p_N1__AAGGAGCCACGCATCG-1	ColEpi	2.47697
001-044_T0_COL_LP_5p_N1__CATATTCCAGCCTTTC-1	ColEpi	3.45906
001-044_T0_COL_LP_5p_N1__GAAACTCTCTTACCGC-1	ColEpi	1.21854
001-044_T0_COL_LP_5p_N1__CATGACACAGGCGATA-1	ColEpi	3.13692
001-044_T0_COL_LP_5p_N1__GGACAAGCATGGGAAC-1	ColEpi	0.388262
001-044_T0_COL_LP_5p_N1__CGTAGCGGTTTGGGCC-1	ColEpi	1.98625
001-044_T0_COL_LP_5p_N1__AGCTTGATCTCGATGA-1	ColEpi	3.05048
001-044_T0_COL_LP_5p_N1__GGCAATTAGACTGTAA-1	ColEpi	3.01051
001-044_T0_COL_LP_5p_N1__TCATTACGTCTGGAGA-1	ColEpi	2.0308
001-044_T0_COL_LP_5p_N1__TAAGTGCAGGACCACA-1	ColEpi	1.23434
001-044_T0_COL_LP_5p_N1__GCGCAACGTTCAGGCC-1	ColEpi	2.56684
001-044_T0_COL_LP_5p_N1__CGATTGACAAATCCGT-1	ColEpi	1.46375
001-044_T0_COL_LP_5p_N1__TGTGTTTGTTGAGTTC-1	ColEpi	0.443997
001-044_T0_COL_LP_5p_N1__AGCTCCTAGAGTCGGT-1	ColEpi	2.31265
001-044_T0_COL_LP_5p_N1__GGAATAAAGGCCGAAT-1	ColEpi	1.12634
001-044_T0_COL_LP_5p_N1__GACTAACGTACAGACG-1	ColEpi	1.25289
001-044_T0_COL_LP_5p_N1__CGTCAGGAGATATGCA-1	ColEpi	7.96652
001-044_T0_COL_LP_5p_N1__TCGGGACCATCCCACT-1	ColEpi	2.85401
001-044_T0_COL_LP_5p_N1__CTTGGCTGTCTAGCGC-1	ColEpi	1.93155
001-044_T0_COL_LP_5p_N1__CGGAGTCTCACCAGGC-1	ColEpi	1.47816
001-044_T0_COL_LP_5p_N1__TGAGCCGTCCATGAGT-1	ColEpi	0.410964
001-044_T0_COL_LP_5p_N1__TGCTACCGTACTCGCG-1	ColEpi	1.21514
001-044_T0_COL_LP_5p_N1__ACACCCTAGATGTAAC-1	ColEpi	1.98319
001-044_T0_COL_LP_5p_N1__CCCTCCTAGCTAGCCC-1	ColEpi	0.0205329
001-044_T0_COL_LP_5p_N1__AGCAGCCCAAGCCGCT-1	ColEpi	0.60799
001-044_T0_COL_LP_5p_N1__GATGAGGCACATGGGA-1	ColEpi	1.89234
001-044_T0_COL_LP_5p_N1__AACTGGTCATTTGCCC-1	ColEpi	2.53883
001-044_T0_COL_LP_5p_N1__CGTCACTCAATGAATG-1	ColEpi	1.09898
001-044_T0_COL_LP_5p_N1__AGACGTTTCCGTACAA-1	ColEpi	-0.159886
001-044_T0_COL_LP_5p_N1__TCAGGTAGTTCAGGCC-1	ColEpi	1.60431
001-044_T0_COL_LP_5p_N1__TTGCGTCTCAACACTG-1	ColEpi	1.99758
001-044_T0_COL_LP_5p_N1__ATTACTCAGCTTCGCG-1	ColEpi	0.936521
001-044_T0_COL_LP_5p_N1__GCAGTTAAGTTGCAGG-1	ColEpi	1.63024
001-044_T0_COL_LP_5p_N1__TGGTTAGGTGTCCTCT-1	ColEpi	1.09224
001-044_T0_COL_LP_5p_N1__AGACGTTGTCAAACTC-1	ColEpi	-0.267987
001-044_T0_COL_LP_5p_N1__CATGGCGCAAAGGAAG-1	ColEpi	3.18978
001-044_T0_COL_LP_5p_N1__GTAGGCCGTTCTGAAC-1	ColEpi	0.417011
001-044_T0_COL_LP_5p_N1__CCTAGCTCAGGTCTCG-1	ColEpi	0.195292
001-044_T0_COL_LP_5p_N1__CGTCAGGTCTTGAGAC-1	ColEpi	1.88894
001-044_T0_COL_LP_5p_N1__GTGCATAGTTACGCGC-1	ColEpi	1.06142
001-044_T0_COL_LP_5p_N1__CAGCTGGCACAGATTC-1	ColEpi	1.56186
001-044_T0_COL_LP_5p_N1__CAGCCGAGTTCGCTAA-1	ColEpi	2.07541
001-044_T0_COL_LP_5p_N1__AGGCCACAGCGACGTA-1	ColEpi	0.921653
001-044_T0_COL_LP_5p_N1__GTAGGCCCAGATTGCT-1	ColEpi	1.69857
001-044_T0_COL_LP_5p_N1__CAACCAACACTGAAGG-1	ColEpi	0.828607
001-044_T0_COL_LP_5p_N1__CTGAAACGTCAACATC-1	ColEpi	2.50052
001-044_T0_COL_LP_5p_N1__ATCCGAAAGACGCAAC-1	ColEpi	2.08158
001-044_T0_COL_LP_5p_N1__GATCGATAGTGTACGG-1	ColEpi	0.618341
001-044_T0_COL_LP_5p_N1__ACGAGGATCGTACCGG-1	ColEpi	1.93369
001-044_T0_COL_LP_5p_N1__TCAACGATCGAGAACG-1	ColEpi	1.26931
001-044_T0_COL_LP_5p_N1__ACTGAACTCCAGATCA-1	ColEpi	6.1547
001-044_T0_COL_LP_5p_N1__CGATCGGGTCTCGTTC-1	ColEpi	0.745143
001-044_T0_COL_LP_5p_N1__GACACGCAGAACTGTA-1	ColEpi	1.11707
001-044_T0_COL_LP_5p_N1__TCTCTAACAACACCCG-1	ColEpi	1.01541
001-044_T0_COL_LP_5p_N1__TTCTCAAGTTCAGACT-1	ColEpi	0.164198
001-044_T0_COL_LP_5p_N1__CACACTCTCAACGAAA-1	ColEpi	6.22662
001-044_T0_COL_LP_5p_N1__CCTTCGATCAACCATG-1	ColEpi	0.291479
001-044_T0_COL_LP_5p_N1__GCAAACTTCAAACCGT-1	ColEpi	0.994247
001-044_T0_COL_LP_5p_N1__GTCTCGTAGCGTTTAC-1	ColEpi	0.266325
001-044_T0_COL_LP_5p_N1__TTAACTCCACGAAAGC-1	ColEpi	5.0021
001-044_T0_COL_LP_5p_N1__AGCGTATAGACAAGCC-1	ColEpi	1.54981
001-044_T0_COL_LP_5p_N1__GGAGCAACACAGAGGT-1	ColEpi	0.571782
001-044_T0_COL_LP_5p_N1__CACAAACGTACTTGAC-1	ColEpi	0.660371
001-044_T0_COL_LP_5p_N1__AGACGTTCACATTAGC-1	ColEpi	1.03783
001-044_T0_COL_LP_5p_N1__ACATGGTTCCGTCATC-1	ColEpi	2.93498
001-044_T0_COL_LP_5p_N1__ATCCACCTCAGTTAGC-1	ColEpi	2.88513
001-044_T0_COL_LP_5p_N1__CCTTTCTTCCCAACGG-1	ColEpi	7.87323
001-044_T0_COL_LP_5p_N1__CAACCAACAGTTTACG-1	ColEpi	1.57161
001-044_T0_COL_LP_5p_N1__GGTGAAGTCTGCAGTA-1	ColEpi	1.72908
001-044_T0_COL_LP_5p_N1__GATGAGGGTTCGGCAC-1	ColEpi	2.68545
001-044_T0_COL_LP_5p_N1__GTCCTCATCGGTGTCG-1	ColEpi	3.03257
001-044_T0_COL_LP_5p_N1__TACGGATTCGCTAGCG-1	ColEpi	0.776855
001-044_T0_COL_LP_5p_N1__CAGAATCAGCCGTCGT-1	ColEpi	-1.1521
001-044_T0_COL_LP_5p_N1__GTTTCTAGTATGCTTG-1	ColEpi	1.75545
001-044_T0_COL_LP_5p_N1__TGCGCAGGTGACTACT-1	ColEpi	4.38206
001-044_T0_COL_LP_5p_N1__GATCGATGTAGTGAAT-1	ColEpi	1.16612
001-044_T0_COL_LP_5p_N1__TAGAGCTCATCGATGT-1	ColEpi	0.95204
001-044_T0_COL_LP_5p_N1__CTGTGCTCATGTCCTC-1	ColEpi	1.64757
001-044_T0_COL_LP_5p_N1__CAGATCACATAACCTG-1	ColEpi	-0.344035
001-044_T0_COL_LP_5p_N1__CCAGCGAGTTTGACAC-1	ColEpi	0.988398
001-044_T0_COL_LP_5p_N1__GTGTTAGCAGCCTGTG-1	ColEpi	0.833197
001-044_T0_COL_LP_5p_N1__CAACCTCCACTTAACG-1	ColEpi	1.01441
001-044_T0_COL_LP_5p_N1__GTGAAGGGTCTTCAAG-1	ColEpi	0.942329
001-044_T0_COL_LP_5p_N1__GACGTGCGTCTAGTGT-1	ColEpi	0.628773
001-044_T0_COL_LP_5p_N1__CATCCACGTATATGGA-1	ColEpi	7.08609
001-044_T0_COL_LP_5p_N1__ACATGGTCAAAGTCAA-1	ColEpi	1.65861
001-044_T0_COL_LP_5p_N1__ATCTGCCGTACAGCAG-1	ColEpi	1.90561
001-044_T0_COL_LP_5p_N1__TGAGAGGCAGGGATTG-1	ColEpi	1.27559
001-044_T0_COL_LP_5p_N1__GCCAAATGTTCGGCAC-1	ColEpi	1.06176
001-044_T0_COL_LP_5p_N1__GGGAATGCAATGGAAT-1	ColEpi	1.68527
001-044_T0_COL_LP_5p_N1__TCATTTGGTTTACTCT-1	ColEpi	1.1918
001-044_T0_COL_LP_5p_N1__ACCTTTATCTTCATGT-1	ColEpi	2.07785
001-044_T0_COL_LP_5p_N1__GTGTTAGAGTGTCTCA-1	ColEpi	3.17576
001-044_T0_COL_LP_5p_N1__CCTTTCTTCACTCCTG-1	ColEpi	1.38977
001-044_T0_COL_LP_5p_N1__CTACACCAGATGTAAC-1	ColEpi	3.66348
001-044_T0_COL_LP_5p_N1__GTACTTTGTGATAAAC-1	ColEpi	2.49702
001-044_T0_COL_LP_5p_N1__TAGAGCTGTCGCGAAA-1	ColEpi	3.18414
001-044_T0_COL_LP_5p_N1__CGTTCTGTCTATCCCG-1	ColEpi	0.344206
001-044_T0_COL_LP_5p_N1__TGGCGCAGTCCAACTA-1	ColEpi	3.06848
001-044_T0_COL_LP_5p_N1__CTAGAGTGTATGAATG-1	ColEpi	0.804979
001-044_T0_COL_LP_5p_N1__TGTCCCACAGACAGGT-1	ColEpi	2.36673
001-044_T0_COL_LP_5p_N1__GTGCGGTAGGCCATAG-1	ColEpi	1.08245
001-044_T0_COL_LP_5p_N1__GATCAGTAGGTAGCTG-1	ColEpi	1.90966
001-044_T0_COL_LP_5p_N1__CAACTAGAGGATGTAT-1	ColEpi	0.446072
001-044_T0_COL_LP_5p_N1__GAGCAGAGTATTACCG-1	ColEpi	1.45743
001-044_T0_COL_LP_5p_N1__AGTGGGATCAGCGACC-1	ColEpi	0.810015
001-044_T0_COL_LP_5p_N1__AAGGCAGAGCTGTTCA-1	ColEpi	1.56993
001-044_T0_COL_LP_5p_N1__GTTCTCGGTCCAAGTT-1	ColEpi	0.825266
001-044_T0_COL_LP_5p_N1__AGGTCCGAGTTTAGGA-1	ColEpi	0.465517
001-044_T0_COL_LP_5p_N1__GCTGGGTCAAGTAGTA-1	ColEpi	4.43856
001-044_T0_COL_LP_5p_N1__TATTACCTCAACACGT-1	ColEpi	0.205367
001-044_T0_COL_LP_5p_N1__TTTCCTCGTCTAGAGG-1	ColEpi	1.16122
001-044_T0_COL_LP_5p_N1__TAGTTGGGTATCGCAT-1	ColEpi	1.54661
001-044_T0_COL_LP_5p_N1__TTTATGCGTCCAGTGC-1	ColEpi	2.31427
001-044_T0_COL_LP_5p_N1__GTCACAAGTCAAAGCG-1	ColEpi	1.88217
001-044_T0_COL_LP_5p_N1__GGTATTGAGCGCCTCA-1	ColEpi	3.69338
001-044_T0_COL_LP_5p_N1__GCGAGAAAGGCGACAT-1	ColEpi	1.36922
001-044_T0_COL_LP_5p_N1__GGGCATCTCATGCATG-1	ColEpi	1.3432
001-044_T0_COL_LP_5p_N1__CTCAGAAGTCAAGCGA-1	ColEpi	0.665036
001-044_T0_COL_LP_5p_N1__CTCCTAGCATGAAGTA-1	ColEpi	3.52186
001-044_T0_COL_LP_5p_N1__GTTAAGCAGGCAAAGA-1	ColEpi	1.56712
001-044_T0_COL_LP_5p_N1__GAACGGACAACGATGG-1	ColEpi	0.52924
001-044_T0_COL_LP_5p_N1__GACGGCTGTCTTTCAT-1	ColEpi	0.252094
001-044_T0_COL_LP_5p_N1__GCACATAAGGATGTAT-1	ColEpi	-0.342101
001-044_T0_COL_LP_5p_N1__AGCATACAGTCAAGCG-1	ColEpi	1.19465
001-044_T0_COL_LP_5p_N1__CCTACCAGTAGAAGGA-1	ColEpi	1.27717
001-044_T0_COL_LP_5p_N1__TACACGACATCTACGA-1	ColEpi	6.40253
001-044_T0_COL_LP_5p_N1__GGCGACTTCTTTAGTC-1	ColEpi	0.748913
001-044_T0_COL_LP_5p_N1__CCCTCCTCATTCCTCG-1	ColEpi	2.13384
001-044_T0_COL_LP_5p_N1__TTCTACAAGCTCTCGG-1	ColEpi	6.10103
001-044_T0_COL_LP_5p_N1__GGGACCTGTCATATGC-1	ColEpi	1.30126
001-044_T0_COL_LP_5p_N1__GATGCTAGTTCGGCAC-1	ColEpi	0.305744
001-044_T0_COL_LP_5p_N1__CAGCATAGTACACCGC-1	ColEpi	2.12637
001-044_T0_COL_LP_5p_N1__CTGTTTACATCTCCCA-1	ColEpi	1.3484
001-044_T0_COL_LP_5p_N1__AATCGGTGTGACTCAT-1	ColEpi	1.4185
001-044_T0_COL_LP_5p_N1__GGAACTTAGCGTAATA-1	ColEpi	1.21054
001-044_T0_COL_LP_5p_N1__ATTGGACAGGCGTACA-1	ColEpi	1.62326
001-044_T0_COL_LP_5p_N1__CAACCAAAGGCTAGGT-1	ColEpi	1.19511
001-044_T0_COL_LP_5p_N1__AGCTTGACACATCTTT-1	ColEpi	5.02438
001-044_T0_COL_LP_5p_N1__CACACCTGTCAGAAGC-1	ColEpi	0.747557
001-044_T0_COL_LP_5p_N1__GTAGTCAGTAGATTAG-1	ColEpi	1.99975
001-044_T0_COL_LP_5p_N1__CATTCGCTCAGTTAGC-1	ColEpi	2.95366
001-044_T0_COL_LP_5p_N1__GGAGCAACATCTCGCT-1	ColEpi	2.48478
001-044_T0_COL_LP_5p_N1__CCGGTAGCATACTCTT-1	ColEpi	11.3477
001-044_T0_COL_LP_5p_N1__GCGGGTTGTGTTTGGT-1	ColEpi	1.17608
001-044_T0_COL_LP_5p_N1__TAAGCGTAGGCGACAT-1	ColEpi	0.829694
001-044_T0_COL_LP_5p_N1__GTCTTCGGTCCAGTTA-1	ColEpi	3.08719
001-044_T0_COL_LP_5p_N1__GAACCTAAGTGACTCT-1	ColEpi	1.89585
001-044_T0_COL_LP_5p_N1__ACTGAGTAGTACCGGA-1	ColEpi	2.19851
001-044_T0_COL_LP_5p_N1__AAACCTGTCGTCGTTC-1	ColEpi	9.11003
001-044_T0_COL_LP_5p_N1__TTCTTAGCAAAGCGGT-1	ColEpi	0.651121
001-044_T0_COL_LP_5p_N1__CTGATAGGTTCCTCCA-1	ColEpi	2.3768
001-044_T0_COL_LP_5p_N1__GCATGCGTCTCTAGGA-1	ColEpi	1.92027
001-044_T0_COL_LP_5p_N1__GCGCAACGTCCATCCT-1	ColEpi	0.517501
001-044_T0_COL_LP_5p_N1__ATAACGCGTCTCGTTC-1	ColEpi	0.0490602
001-044_T0_COL_LP_5p_N1__GGTATTGGTCACCTAA-1	ColEpi	2.31847
001-044_T0_COL_LP_5p_N1__ACGGGCTTCCCACTTG-1	ColEpi	0.841834
001-044_T0_COL_LP_5p_N1__GCGCGATGTAGCGTGA-1	ColEpi	5.29744
001-044_T0_COL_LP_5p_N1__ACCGTAATCTTTACGT-1	ColEpi	0.276164
001-044_T0_COL_LP_5p_N1__ACGCAGCCAATGAAAC-1	ColEpi	1.02433
001-044_T0_COL_LP_5p_N1__GACGTGCCACCTATCC-1	ColEpi	1.64095
001-044_T0_COL_LP_5p_N1__ATTGGACAGATATGCA-1	ColEpi	1.95915
001-044_T0_COL_LP_5p_N1__TTCTCAAGTTGAGTTC-1	ColEpi	6.36681
001-044_T0_COL_LP_5p_N1__ACACCGGGTTCACCTC-1	ColEpi	3.98631
001-044_T0_COL_LP_5p_N1__ACGCCAGGTTCTCATT-1	ColEpi	0.806774
001-044_T0_COL_LP_5p_N1__GATTCAGAGGGTTCCC-1	ColEpi	1.63063
001-044_T0_COL_LP_5p_N1__TTTCCTCAGCTCTCGG-1	ColEpi	3.38302
001-044_T0_COL_LP_5p_N1__GGACAAGGTCTAGAGG-1	ColEpi	1.53605
001-044_T0_COL_LP_5p_N1__GTACTCCTCTAACTCT-1	ColEpi	0.925709
001-044_T0_COL_LP_5p_N1__CGATTGATCAACCATG-1	ColEpi	2.22609
001-044_T0_COL_LP_5p_N1__CTTACCGCAGTTCCCT-1	ColEpi	4.74698
001-044_T0_COL_LP_5p_N1__AGGTCCGGTCGCGTGT-1	ColEpi	0.911922
001-044_T0_COL_LP_5p_N1__ATTGGTGGTATAGGGC-1	ColEpi	0.691497
001-044_T0_COL_LP_5p_N1__CCCTCCTAGTGCCATT-1	ColEpi	0.451132
001-044_T0_COL_LP_5p_N1__TACTTGTGTCGCCATG-1	ColEpi	1.44559
001-044_T0_COL_LP_5p_N1__ACACTGAAGCTCCTCT-1	ColEpi	3.04604
001-044_T0_COL_LP_5p_N1__TACTTGTCAGCCTGTG-1	ColEpi	1.65253
001-044_T0_COL_LP_5p_N1__ACACCGGAGTATGACA-1	ColEpi	0.668574
001-044_T0_COL_LP_5p_N1__GACGCGTAGCGTTCCG-1	ColEpi	0.352281
001-044_T0_COL_LP_5p_N1__GTTCTCGTCGGCTTGG-1	ColEpi	5.99478
001-044_T0_COL_LP_5p_N1__GGCGACTAGAGGTACC-1	ColEpi	0.279542
001-044_T0_COL_LP_5p_N1__AACGTTGGTCTAGTGT-1	ColEpi	3.05834
001-044_T0_COL_LP_5p_N1__GAATAAGCACCGCTAG-1	ColEpi	1.49693
001-044_T0_COL_LP_5p_N1__CTGATAGCAAACGTGG-1	ColEpi	6.49893
001-044_T0_COL_LP_5p_N1__CCCTCCTAGGGATCTG-1	ColEpi	2.70385
001-044_T0_COL_LP_5p_N1__GATCGCGGTCTCTCTG-1	ColEpi	1.70908
001-044_T0_COL_LP_5p_N1__TACGGATTCATCGCTC-1	ColEpi	2.93245
001-044_T0_COL_LP_5p_N1__GCATGATGTGAAGGCT-1	ColEpi	5.37798
001-044_T0_COL_LP_5p_N1__ACCGTAACAAGCGATG-1	ColEpi	5.66496
001-044_T0_COL_LP_5p_N1__CAAGTTGGTTACGTCA-1	ColEpi	1.94259
001-044_T0_COL_LP_5p_N1__ATGCGATTCTCGCATC-1	ColEpi	0.844552
001-044_T0_COL_LP_5p_N1__TATCTCACACTTCTGC-1	ColEpi	5.4505
001-044_T0_COL_LP_5p_N1__GTATTCTGTGAAAGAG-1	ColEpi	0.644617
001-044_T0_COL_LP_5p_N1__TACCTATAGCAACGGT-1	ColEpi	8.02981
001-044_T0_COL_LP_5p_N1__TCTCTAAAGCGATATA-1	ColEpi	3.71322
001-044_T0_COL_LP_5p_N1__TAGGCATAGCGTGTCC-1	ColEpi	4.12617
001-044_T0_COL_LP_5p_N1__TTAGGACTCTGCGTAA-1	ColEpi	0.039789
001-044_T0_COL_LP_5p_N1__TACGGGCTCCAATGGT-1	ColEpi	0.318826
001-044_T0_COL_LP_5p_N1__TATCTCAAGCTAGTTC-1	ColEpi	0.810866
001-044_T0_COL_LP_5p_N1__GCGCGATCAACGCACC-1	ColEpi	4.20375
001-044_T0_COL_LP_5p_N1__CATTATCAGGACACCA-1	ColEpi	2.15014
001-044_T0_COL_LP_5p_N1__CACCACTGTTCCACTC-1	ColEpi	2.7547
001-044_T0_COL_LP_5p_N1__CCTAAAGAGAGCCTAG-1	ColEpi	1.6864
001-044_T0_COL_LP_5p_N1__TCTGGAACAAGGTTTC-1	ColEpi	7.73586
001-044_T0_COL_LP_5p_N1__AGCGGTCGTGCTCTTC-1	ColEpi	0.569403
001-044_T0_COL_LP_5p_N1__GGCGTGTTCTGCTGCT-1	ColEpi	1.3602
001-044_T0_COL_LP_5p_N1__AGCTTGAAGCTACCTA-1	ColEpi	0.045771
001-044_T0_COL_LP_5p_N1__TCGCGTTAGTGACATA-1	ColEpi	4.28149
001-044_T0_COL_LP_5p_N1__GCCTCTAGTCGCTTCT-1	ColEpi	-0.015029
001-044_T0_COL_LP_5p_N1__AGTAGTCGTCTGATTG-1	ColEpi	2.57893
001-044_T0_COL_LP_5p_N1__GTACGTACATTAACCG-1	ColEpi	3.34
001-044_T0_COL_LP_5p_N1__AGTGTCAGTCCGTTAA-1	ColEpi	2.0216
001-044_T0_COL_LP_5p_N1__TGGCGCAGTCAGAAGC-1	ColEpi	0.210797
001-044_T0_COL_LP_5p_N1__CCACTACTCAGTCAGT-1	ColEpi	8.90995
001-044_T0_COL_LP_5p_N1__CACACCTAGTCGCCGT-1	ColEpi	2.28072
001-044_T0_COL_LP_5p_N1__TACAGTGAGCAGCCTC-1	ColEpi	-0.276732
001-044_T0_COL_LP_5p_N1__TTATGCTAGCTAACTC-1	ColEpi	3.45668
001-044_T0_COL_LP_5p_N1__GCTGCGACATCACGAT-1	ColEpi	-0.363264
001-044_T0_COL_LP_5p_N1__ACGGCCATCACTCCTG-1	ColEpi	0.805902
001-044_T0_COL_LP_5p_N1__GCAATCAAGAAGGTGA-1	ColEpi	2.31655
001-044_T0_COL_LP_5p_N1__ATCCGAATCTGTCTAT-1	ColEpi	1.86972
001-044_T0_COL_LP_5p_N1__TCGCGTTGTCAACTGT-1	ColEpi	3.21317
001-044_T0_COL_LP_5p_N1__GTCACGGAGTCCGTAT-1	ColEpi	0.988678
001-044_T0_COL_LP_5p_N1__CCAGCGAAGCAGCGTA-1	ColEpi	2.1066
001-044_T0_COL_LP_5p_N1__CCTACCAGTGGGTCAA-1	ColEpi	2.56362
001-044_T0_COL_LP_5p_N1__TTCGGTCGTCAAAGAT-1	ColEpi	1.16329
001-044_T0_COL_LP_5p_N1__ATCACGAGTCCTAGCG-1	ColEpi	1.33347
001-044_T0_COL_LP_5p_N1__CAGAGAGCATTCACTT-1	ColEpi	1.22846
001-044_T0_COL_LP_5p_N1__AGTGAGGTCAACGGGA-1	ColEpi	3.19524
001-044_T0_COL_LP_5p_N1__GCTGCTTAGTTCCACA-1	ColEpi	6.83808
001-044_T0_COL_LP_5p_N1__TCTTCGGAGTCTTGCA-1	ColEpi	3.35041
001-044_T0_COL_LP_5p_N1__TGAGAGGTCTTGTTTG-1	ColEpi	0.358019
001-044_T0_COL_LP_5p_N1__GCGCGATTCAAAGACA-1	ColEpi	0.627313
001-044_T0_COL_LP_5p_N1__TCAACGAAGGTGACCA-1	ColEpi	-0.000136207
001-044_T0_COL_LP_5p_N1__CACACCTCAAGAAAGG-1	ColEpi	1.21093
001-044_T0_COL_LP_5p_N1__GTCTCGTGTTGGTGGA-1	ColEpi	-1.21763
001-044_T0_COL_LP_5p_N1__TCACAAGAGAAGCCCA-1	ColEpi	0.661324
001-044_T0_COL_LP_5p_N1__CTCACACAGTTGCAGG-1	ColEpi	1.81883
001-044_T0_COL_LP_5p_N1__TTGGCAAGTCCCTTGT-1	ColEpi	2.11731
001-044_T0_COL_LP_5p_N1__GTTTCTACAAATCCGT-1	ColEpi	4.94666
001-044_T0_COL_LP_5p_N1__TGCTGCTAGATGCCTT-1	ColEpi	2.2979
001-044_T0_COL_LP_5p_N1__TCTCATAAGGTGACCA-1	ColEpi	0.935563
001-044_T0_COL_LP_5p_N1__TACCTATGTAAAGTCA-1	ColEpi	3.22261
001-044_T0_COL_LP_5p_N1__CGATTGAGTACGACCC-1	ColEpi	2.53423
001-044_T0_COL_LP_5p_N1__TTGGCAATCTCATTCA-1	ColEpi	1.63139
001-044_T0_COL_LP_5p_N1__CCTCAGTCACGGTGTC-1	ColEpi	1.60763
001-044_T0_COL_LP_5p_N1__GCACTCTCATGTAGTC-1	ColEpi	1.42527
001-044_T0_COL_LP_5p_N1__CCATGTCCACATGGGA-1	ColEpi	3.05352
001-044_T0_COL_LP_5p_N1__GCATGATAGCGCTTAT-1	ColEpi	0.0675021
001-044_T0_COL_LP_5p_N1__TGAGCATCAGTGGAGT-1	ColEpi	3.95702
001-044_T0_COL_LP_5p_N1__TTCGAAGGTGGTTTCA-1	ColEpi	2.13151
001-044_T0_COL_LP_5p_N1__CATGGCGAGCCACTAT-1	ColEpi	2.62681
001-044_T0_COL_LP_5p_N1__TGTATTCTCCTAGGGC-1	ColEpi	0.872909
001-044_T0_COL_LP_5p_N1__CTACATTAGAGTACCG-1	ColEpi	7.22513
001-044_T0_COL_LP_5p_N1__CTCTACGGTCGCATAT-1	ColEpi	3.86773
001-044_T0_COL_LP_5p_N1__TTGCCGTGTGTGACCC-1	ColEpi	2.28087
001-044_T0_COL_LP_5p_N1__TGATTTCAGTCCGGTC-1	ColEpi	2.32482
001-044_T0_COL_LP_5p_N1__TACCTATTCAAGGCTT-1	ColEpi	0.758957
001-044_T0_COL_LP_5p_N1__GCATGCGTCCAGTAGT-1	ColEpi	0.541095
001-044_T0_COL_LP_5p_N1__AGAGCGAGTATAGGTA-1	ColEpi	1.22565
001-044_T0_COL_LP_5p_N1__ACTATCTAGGGATACC-1	ColEpi	0.567933
001-044_T0_COL_LP_5p_N1__TGGACGCTCTCTGAGA-1	ColEpi	0.756457
001-044_T0_COL_LP_5p_N1__CGTAGGCTCGCGTTTC-1	ColEpi	2.10449
001-044_T0_COL_LP_5p_N1__GAGTCCGCAGTTCCCT-1	ColEpi	1.88022
001-044_T0_COL_LP_5p_N1__TGCCCATAGCGTTTAC-1	ColEpi	-0.00701564
001-044_T0_COL_LP_5p_N1__ACGAGGACAATCTACG-1	ColEpi	1.56348
001-044_T0_COL_LP_5p_N1__GGCTGGTTCCGTTGTC-1	ColEpi	2.4417
001-044_T0_COL_LP_5p_N1__TGACTAGGTCGCCATG-1	ColEpi	2.07986
001-044_T0_COL_LP_5p_N1__GTATCTTTCCCATTTA-1	ColEpi	0.165778
001-044_T0_COL_LP_5p_N1__GGCGACTGTGAACCTT-1	ColEpi	2.85148
001-044_T0_COL_LP_5p_N1__AGGGTGACAAATTGCC-1	ColEpi	0.931706
001-044_T0_COL_LP_5p_N1__TCAGATGAGGATTCGG-1	ColEpi	1.64774
001-044_T0_COL_LP_5p_N1__TAAGCGTAGCGTCAAG-1	ColEpi	0.116199
001-044_T0_COL_LP_5p_N1__GGCCGATGTTCCAACA-1	ColEpi	4.17083
001-044_T0_COL_LP_5p_N1__CATCGGGTCAAAGACA-1	ColEpi	1.63645
001-044_T0_COL_LP_5p_N1__ATCCACCCACGGCTAC-1	ColEpi	1.2807
001-044_T0_COL_LP_5p_N1__CATGCCTTCATCTGCC-1	ColEpi	0.967645
001-044_T0_COL_LP_5p_N1__ATAACGCAGCTATGCT-1	ColEpi	12.9114
001-044_T0_COL_LP_5p_N1__GATGAAATCCGTAGTA-1	ColEpi	1.30464
001-044_T0_COL_LP_5p_N1__TGTGTTTGTCACTGGC-1	ColEpi	2.21658
001-044_T0_COL_LP_5p_N1__TGAGCCGCAAATACAG-1	ColEpi	5.29849
001-044_T0_COL_LP_5p_N1__CTTCTCTGTCTCACCT-1	ColEpi	1.17038
001-044_T0_COL_LP_5p_N1__TAGACCAGTTGTGGCC-1	ColEpi	-0.520979
001-044_T0_COL_LP_5p_N1__CTCTACGGTTCAGACT-1	ColEpi	2.2651
001-044_T0_COL_LP_5p_N1__TAGTGGTGTGGTCTCG-1	ColEpi	2.06337
001-044_T0_COL_LP_5p_N1__GGGCACTAGATGTTAG-1	ColEpi	0.948037
001-044_T0_COL_LP_5p_N1__GCTGGGTTCATGCTCC-1	ColEpi	2.26578
001-044_T0_COL_LP_5p_N1__GTGTGCGGTCCGCTGA-1	ColEpi	-0.208152
001-044_T0_COL_LP_5p_N1__TCCCGATCAGCTCCGA-1	ColEpi	0.317994
001-044_T0_COL_LP_5p_N1__GCATACAAGATCTGCT-1	ColEpi	2.01086
001-044_T0_COL_LP_5p_N1__CCCAGTTCACACGCTG-1	ColEpi	3.92221
001-044_T0_COL_LP_5p_N1__TGCACCTCAAGAAGAG-1	ColEpi	2.85514
001-044_T0_COL_LP_5p_N1__GTCGTAATCCACGAAT-1	ColEpi	1.85165
001-044_T0_COL_LP_5p_N1__TACAGTGCATGGTTGT-1	ColEpi	0.561387
001-044_T0_COL_LP_5p_N1__CTGCCTATCAGCTCGG-1	ColEpi	3.06873
001-044_T0_COL_LP_5p_N1__TACGGGCAGAATGTGT-1	ColEpi	1.69676
001-044_T0_COL_LP_5p_N1__CACCACTTCGCCAAAT-1	ColEpi	1.72383
001-044_T0_COL_LP_5p_N1__AGCTTGACATTACCTT-1	ColEpi	1.23639
001-044_T0_COL_LP_5p_N1__TCTCATAAGGAATTAC-1	ColEpi	0.978173
001-044_T0_COL_LP_5p_N1__GCATGCGAGCTAACAA-1	ColEpi	1.17898
001-044_T0_COL_LP_5p_N1__GGCTCGATCATCTGCC-1	ColEpi	1.40325
001-044_T0_COL_LP_5p_N1__GGCGTGTCACCAGGCT-1	ColEpi	1.77846
001-044_T0_COL_LP_5p_N1__CATTATCTCAGGTTCA-1	ColEpi	1.28303
001-044_T0_COL_LP_5p_N1__CCTTCCCAGGCTACGA-1	ColEpi	2.36131
001-044_T0_COL_LP_5p_N1__GCATGTACACAAGTAA-1	ColEpi	4.58286
001-044_T0_COL_LP_5p_N1__GTGCGGTGTTCCGGCA-1	ColEpi	0.190255
001-044_T0_COL_LP_5p_N1__GTGCATACAGCCAGAA-1	ColEpi	3.49989
001-044_T0_COL_LP_5p_N1__CTTCTCTCAATCACAC-1	ColEpi	2.34693
001-044_T0_COL_LP_5p_N1__AAACGGGGTAGTAGTA-1	ColEpi	0.559727
001-044_T0_COL_LP_5p_N1__CAGTAACCACAGACAG-1	ColEpi	0.393076
001-044_T0_COL_LP_5p_N1__CTGATAGAGTGGGCTA-1	ColEpi	2.85341
001-044_T0_COL_LP_5p_N1__TTGGCAAGTGGAAAGA-1	ColEpi	2.86099
001-044_T0_COL_LP_5p_N1__CCATGTCCATGTTCCC-1	ColEpi	0.639595
001-044_T0_COL_LP_5p_N1__TAAGAGAAGTGTGAAT-1	ColEpi	1.30471
001-044_T0_COL_LP_5p_N1__GGGTCTGGTCCGTCAG-1	ColEpi	-0.381976
001-044_T0_COL_LP_5p_N1__AACTGGTCATCCGCGA-1	ColEpi	3.33647
001-044_T0_COL_LP_5p_N1__ATGCGATTCACCACCT-1	ColEpi	0.267171
001-044_T0_COL_LP_5p_N1__CACATAGCACCTCGGA-1	ColEpi	0.29991
001-044_T0_COL_LP_5p_N1__GACGCGTGTTCCACGG-1	ColEpi	2.16122
001-044_T0_COL_LP_5p_N1__CTCTGGTTCTCCTATA-1	ColEpi	1.30718
001-044_T0_COL_LP_5p_N1__AACACGTTCCCAAGAT-1	ColEpi	3.22319
001-044_T0_COL_LP_5p_N1__CGGAGTCCAGTAAGAT-1	ColEpi	0.124743
001-044_T0_COL_LP_5p_N1__CCTACACTCAACACCA-1	ColEpi	1.31137
001-044_T0_COL_LP_5p_N1__TACTTACCACGGCGTT-1	ColEpi	1.58886
001-044_T0_COL_LP_5p_N1__CGCTTCAAGCTTCGCG-1	ColEpi	6.75948
001-044_T0_COL_LP_5p_N1__TAAGCGTGTTCCCTTG-1	ColEpi	2.45635
001-044_T0_COL_LP_5p_N1__CTCGTACTCAGAGGTG-1	ColEpi	3.07072
001-044_T0_COL_LP_5p_N1__TGCCCATAGAGCTGGT-1	ColEpi	2.83888
001-044_T0_COL_LP_5p_N1__CTTCTCTAGTCGTTTG-1	ColEpi	1.2707
001-044_T0_COL_LP_5p_N1__ATAGACCTCCTACAGA-1	ColEpi	1.30833
001-044_T0_COL_LP_5p_N1__GTACGTACATGGTCTA-1	ColEpi	2.90764
001-044_T0_COL_LP_5p_N1__AGGGATGCAGACGTAG-1	ColEpi	1.10566
001-044_T0_COL_LP_5p_N1__AGTGGGACATAGGATA-1	ColEpi	0.905002
001-044_T0_COL_LP_5p_N1__GCTGCAGTCGTAGGAG-1	ColEpi	2.37152
001-044_T0_COL_LP_5p_N1__ACTTTCATCCTAGGGC-1	ColEpi	-0.565723
001-044_T0_COL_LP_5p_N1__AGAGCGACATAGTAAG-1	ColEpi	5.71282
001-044_T0_COL_LP_5p_N1__TCTTTCCGTCAACATC-1	ColEpi	0.148745
001-044_T0_COL_LP_5p_N1__TACCTATGTCCAAGTT-1	ColEpi	4.10524
001-044_T0_COL_LP_5p_N1__GACGCGTGTTCACCTC-1	ColEpi	0.278749
001-044_T0_COL_LP_5p_N1__AAGACCTAGTTTAGGA-1	ColEpi	2.90473
001-044_T0_COL_LP_5p_N1__GGCAATTTCACTTATC-1	ColEpi	-0.421024
001-044_T0_COL_LP_5p_N1__TGGGCGTTCGGTTCGG-1	ColEpi	0.00779972
001-044_T0_COL_LP_5p_N1__AGGGAGTAGACTAAGT-1	ColEpi	1.6229
001-044_T0_COL_LP_5p_N1__GTACTCCTCTATCCCG-1	ColEpi	0.84372
001-044_T0_COL_LP_5p_N1__AGGTCCGTCGAATGGG-1	ColEpi	-0.238606
001-044_T0_COL_LP_5p_N1__CTGGTCTTCTCGTATT-1	ColEpi	1.28505
001-044_T0_COL_LP_5p_N1__TTGCCGTTCTTGAGGT-1	ColEpi	0.288844
001-044_T0_COL_LP_5p_N1__CGGACTGAGATATGCA-1	ColEpi	1.98607
001-044_T0_COL_LP_5p_N1__AACTCTTAGGACAGCT-1	ColEpi	1.88437
001-044_T0_COL_LP_5p_N1__GGACGTCCAATTCCTT-1	ColEpi	1.88648
001-044_T0_COL_LP_5p_N1__GCACATACATTGTGCA-1	ColEpi	0.611663
001-044_T0_COL_LP_5p_N1__GCTCTGTGTTAGGGTG-1	ColEpi	2.1946
001-044_T0_COL_LP_5p_N1__CTGTGCTAGGATCGCA-1	ColEpi	1.16449
001-044_T0_COL_LP_5p_N1__TCTGAGAGTTATTCTC-1	ColEpi	3.58809
001-044_T0_COL_LP_5p_N1__TCGTACCCAAGTACCT-1	ColEpi	1.68882
001-044_T0_COL_LP_5p_N1__GCATACACATCGGACC-1	ColEpi	2.10794
001-044_T0_COL_LP_5p_N1__AGTGTCACATGCCTTC-1	ColEpi	1.4128
001-044_T0_COL_LP_5p_N1__AAGGTTCCAAGCCATT-1	ColEpi	1.89484
001-044_T0_COL_LP_5p_N1__AACTGGTAGGACAGCT-1	ColEpi	1.59736
001-044_T0_COL_LP_5p_N1__GTACGTACACACTGCG-1	ColEpi	1.4671
001-044_T0_COL_LP_5p_N1__TGCCAAACAATGGTCT-1	ColEpi	0.743442
001-044_T0_COL_LP_5p_N1__CCGTACTTCTCGCATC-1	ColEpi	1.6436
001-044_T0_COL_LP_5p_N1__GACGTGCAGGTCATCT-1	ColEpi	-0.47367
001-044_T0_COL_LP_5p_N1__GCGAGAAAGCACCGTC-1	ColEpi	2.81612
001-044_T0_COL_LP_5p_N1__GTAACGTGTTAGGGTG-1	ColEpi	0.884653
001-044_T0_COL_LP_5p_N1__TGCGCAGCATTCCTCG-1	ColEpi	2.45907
001-044_T0_COL_LP_5p_N1__TGGCTGGAGATGCGAC-1	ColEpi	1.43416
001-044_T0_COL_LP_5p_N1__TGACTAGGTACCGAGA-1	ColEpi	6.94011
001-044_T0_COL_LP_5p_N1__TCTATTGAGGCGATAC-1	ColEpi	1.03674
001-044_T0_COL_LP_5p_N1__CAAGAAAGTGAGGGAG-1	ColEpi	10.0473
001-044_T0_COL_LP_5p_N1__AAGACCTCATTTCAGG-1	ColEpi	2.08591
001-044_T0_COL_LP_5p_N1__CTTCTCTTCATGTAGC-1	ColEpi	0.166952
001-044_T0_COL_LP_5p_N1__CTTGGCTGTAAGGATT-1	ColEpi	0.232916
001-044_T0_COL_LP_5p_N1__GCATACACATGGAATA-1	ColEpi	0.890239
001-044_T0_COL_LP_5p_N1__CCGTTCAAGGAGCGTT-1	ColEpi	2.94286
001-044_T0_COL_LP_5p_N1__GTACTTTCACATCCGG-1	ColEpi	3.51291
001-044_T0_COL_LP_5p_N1__CAAGAAACATATACGC-1	ColEpi	2.69515
001-044_T0_COL_LP_5p_N1__AGAGCGATCAGGATCT-1	ColEpi	1.08349
001-044_T0_COL_LP_5p_N1__AACGTTGAGTGCTGCC-1	ColEpi	1.655
001-044_T0_COL_LP_5p_N1__GGGCATCGTGTCAATC-1	ColEpi	2.48454
001-044_T0_COL_LP_5p_N1__AAGGCAGCACATCCGG-1	ColEpi	5.86946
001-044_T0_COL_LP_5p_N1__AAGTCTGTCTACCTGC-1	ColEpi	0.664008
001-044_T0_COL_LP_5p_N1__TGGGCGTGTCTAGGTT-1	ColEpi	2.80909
001-044_T0_COL_LP_5p_N1__CCTATTAGTAGCTGCC-1	ColEpi	2.81163
001-044_T0_COL_LP_5p_N1__AAGGTTCCACAGACTT-1	ColEpi	2.1185
001-044_T0_COL_LP_5p_N1__GGAGCAAAGTGTACGG-1	ColEpi	3.65247
001-044_T0_COL_LP_5p_N1__TTCTCAACAGGTCGTC-1	ColEpi	2.06939
001-044_T0_COL_LP_5p_N1__CAGGTGCGTTCTCATT-1	ColEpi	1.14275
001-044_T0_COL_LP_5p_N1__CGGACACTCTTTACAC-1	ColEpi	1.3111
001-044_T0_COL_LP_5p_N1__CGGTTAACATCGGGTC-1	ColEpi	1.78559
001-044_T0_COL_LP_5p_N1__GTACTTTCAGGTGCCT-1	ColEpi	1.3937
001-044_T0_COL_LP_5p_N1__GCGAGAATCGCGTTTC-1	ColEpi	1.30568
001-044_T0_COL_LP_5p_N1__GCTCCTAGTATTAGCC-1	ColEpi	1.39623
001-044_T0_COL_LP_5p_N1__ATAACGCGTCGAGATG-1	ColEpi	2.38351
001-044_T0_COL_LP_5p_N1__TCAGCAAAGGTAGCTG-1	ColEpi	0.1541
001-044_T0_COL_LP_5p_N1__GCATACAAGACTACAA-1	ColEpi	0.0444871
001-044_T0_COL_LP_5p_N1__CGGAGCTCAGTGACAG-1	ColEpi	3.32624
001-044_T0_COL_LP_5p_N1__CATTATCTCAGCAACT-1	ColEpi	1.3975
001-044_T0_COL_LP_5p_N1__ACGTCAATCCCTTGTG-1	ColEpi	0.861507
001-044_T0_COL_LP_5p_N1__GCGAGAAAGCAATATG-1	ColEpi	2.3575
001-044_T0_COL_LP_5p_N1__ACAGCTACACTCAGGC-1	ColEpi	-0.951008
001-044_T0_COL_LP_5p_N1__TGCCAAACAGAGTGTG-1	ColEpi	2.48102
001-044_T0_COL_LP_5p_N1__ACGAGCCAGGCATGGT-1	ColEpi	0.392555
001-044_T0_COL_LP_5p_N1__CATATGGCACAGCGTC-1	ColEpi	1.06103
001-044_T0_COL_LP_5p_N1__CGAGAAGCAGGCTCAC-1	ColEpi	7.08799
001-044_T0_COL_LP_5p_N1__ATTATCCTCTTAGAGC-1	ColEpi	0.965865
001-044_T0_COL_LP_5p_N1__CCTATTACACACGCTG-1	ColEpi	1.07777
001-044_T0_COL_LP_5p_N1__TAGTTGGTCTGGCGTG-1	ColEpi	1.19291
001-044_T0_COL_LP_5p_N1__ACATACGGTAAGTAGT-1	ColEpi	3.27807
001-044_T0_COL_LP_5p_N1__GCAATCAAGCTGGAAC-1	ColEpi	2.02939
001-044_T0_COL_LP_5p_N1__ATTTCTGAGGCGCTCT-1	ColEpi	1.56718
001-044_T0_COL_LP_5p_N1__AAACCTGTCCACGACG-1	ColEpi	-0.0293239
001-044_T0_COL_LP_5p_N1__CCTATTAAGATCTGAA-1	ColEpi	1.02922
001-044_T0_COL_LP_5p_N1__GACCAATGTCTTCTCG-1	ColEpi	0.937821
001-044_T0_COL_LP_5p_N1__GAAGCAGTCCTCGCAT-1	ColEpi	-0.21872
001-044_T0_COL_LP_5p_N1__GGGAATGAGTTTCCTT-1	ColEpi	1.03212
001-044_T0_COL_LP_5p_N1__CAGAGAGAGCTCTCGG-1	ColEpi	2.40103
001-044_T0_COL_LP_5p_N1__GCATGTACAGGTCGTC-1	ColEpi	15.5394
001-044_T0_COL_LP_5p_N1__TACTTACGTTGAGGTG-1	ColEpi	3.02618
001-044_T0_COL_LP_5p_N1__GTGGGTCGTCTCAACA-1	ColEpi	1.19223
001-044_T0_COL_LP_5p_N1__GCGCAGTAGCCAGAAC-1	ColEpi	2.0685
001-044_T0_COL_LP_5p_N1__TTTGGTTAGCGTTCCG-1	ColEpi	-0.391121
001-044_T0_COL_LP_5p_N1__AGCTCTCTCTGCGACG-1	ColEpi	0.775536
001-044_T0_COL_LP_5p_N1__CTCTAATTCATCGCTC-1	ColEpi	3.44032
001-044_T0_COL_LP_5p_N1__CGGACTGTCGTAGGAG-1	ColEpi	4.68397
001-044_T0_COL_LP_5p_N1__TGGCCAGGTCTGCGGT-1	ColEpi	1.8673
001-044_T0_COL_LP_5p_N1__TGTATTCCACTTCTGC-1	ColEpi	1.16576
001-044_T0_COL_LP_5p_N1__ACGATGTTCCAGAGGA-1	ColEpi	4.44161
001-044_T0_COL_LP_5p_N1__GTTCATTGTAGGCATG-1	ColEpi	-0.367792
001-044_T0_COL_LP_5p_N1__CCTAAAGGTATATGGA-1	ColEpi	-0.262074
001-044_T0_COL_LP_5p_N1__ATCTGCCAGAGAACAG-1	ColEpi	6.85111
001-044_T0_COL_LP_5p_N1__CAGATCAGTAGCCTAT-1	ColEpi	1.19665
001-044_T0_COL_LP_5p_N1__AAGTCTGTCACTGGGC-1	ColEpi	1.22611
001-044_T0_COL_LP_5p_N1__CCACTACTCAATAAGG-1	ColEpi	2.62945
001-044_T0_COL_LP_5p_N1__CGACTTCGTATAGGGC-1	ColEpi	2.19446
001-044_T0_COL_LP_5p_N1__GATGCTAAGCAATATG-1	ColEpi	0.754883
001-044_T0_COL_LP_5p_N1__GCAGTTACATGCAATC-1	ColEpi	2.84085
001-044_T0_COL_LP_5p_N1__TGAAAGAGTATATGGA-1	ColEpi	0.785596
001-044_T0_COL_LP_5p_N1__TACAGTGTCATTGCCC-1	ColEpi	-0.398644
001-044_T0_COL_LP_5p_N1__TATGCCCCACAGACAG-1	ColEpi	2.09496
001-044_T0_COL_LP_5p_N1__CCACGGAAGAAGAAGC-1	ColEpi	1.29056
001-044_T0_COL_LP_5p_N1__ACGAGCCAGGGTTCCC-1	ColEpi	4.18318
001-044_T0_COL_LP_5p_N1__AGGTCATCAGTCCTTC-1	ColEpi	1.17817
001-044_T0_COL_LP_5p_N1__GTGCTTCAGGGCTTGA-1	ColEpi	0.051097
001-044_T0_COL_LP_5p_N1__TGACTTTCACCGTTGG-1	ColEpi	0.836714
001-044_T0_COL_LP_5p_N1__GGAAAGCAGCCATCGC-1	ColEpi	1.57313
001-044_T0_COL_LP_5p_N1__GTCGTAATCATTGCGA-1	ColEpi	6.99674
001-044_T0_COL_LP_5p_N1__CGACCTTTCAGGCAAG-1	ColEpi	4.49199
001-044_T0_COL_LP_5p_N1__ACGATGTAGCTGATAA-1	ColEpi	1.48726
001-044_T0_COL_LP_5p_N1__TTCGGTCGTAGAGCTG-1	ColEpi	1.22903
001-044_T0_COL_LP_5p_N1__GCAGTTACATAGAAAC-1	ColEpi	0.464867
001-044_T0_COL_LP_5p_N1__GCATGATCAAAGCAAT-1	ColEpi	1.35934
001-044_T0_COL_LP_5p_N1__CAACCTCAGTACGCCC-1	ColEpi	-0.241101
001-044_T0_COL_LP_5p_N1__TGAAAGAAGGGTGTGT-1	ColEpi	2.86908
001-044_T0_COL_LP_5p_N1__CATCCACAGGCAGGTT-1	ColEpi	0.505161
001-044_T0_COL_LP_5p_N1__ACGGCCATCCCAAGTA-1	ColEpi	2.24474
001-044_T0_COL_LP_5p_N1__GTACTCCTCTTGTATC-1	ColEpi	0.874858
001-044_T0_COL_LP_5p_N1__GGATTACCAGTCGTGC-1	ColEpi	3.24347
001-044_T0_COL_LP_5p_N1__CCATGTCAGACTAGAT-1	ColEpi	2.57069
001-044_T0_COL_LP_5p_N1__TCTCATACATCGGACC-1	ColEpi	0.596567
001-044_T0_COL_LP_5p_N1__AACGTTGCAAACGCGA-1	ColEpi	4.28405
001-044_T0_COL_LP_5p_N1__AACTCAGAGTTGTAGA-1	ColEpi	-0.319331
001-044_T0_COL_LP_5p_N1__CTGAAACCACATGGGA-1	ColEpi	1.83524
001-044_T0_COL_LP_5p_N1__CACCTTGGTATAAACG-1	ColEpi	2.2137
001-044_T0_COL_LP_5p_N1__TCAGATGAGGGTGTGT-1	ColEpi	0.241868
001-044_T0_COL_LP_5p_N1__TCGCGAGCATTAGCCA-1	ColEpi	0.0135496
001-044_T0_COL_LP_5p_N1__CGTGTAAGTTCGTCTC-1	ColEpi	3.96656
001-044_T0_COL_LP_5p_N1__CAGCCGATCACCGTAA-1	ColEpi	1.9334
001-044_T0_COL_LP_5p_N1__GGCGTGTGTACAAGTA-1	ColEpi	0.26311
001-044_T0_COL_LP_5p_N1__TACTTGTAGAAGATTC-1	ColEpi	0.340969
001-044_T0_COL_LP_5p_N1__GACTAACCACAACTGT-1	ColEpi	1.69924
001-044_T0_COL_LP_5p_N1__GACGTTACACACTGCG-1	ColEpi	3.61076
001-044_T0_COL_LP_5p_N1__ACGTCAAAGCCAGTTT-1	ColEpi	0.263421
001-044_T0_COL_LP_5p_N1__ATTACTCTCTACTCAT-1	ColEpi	1.77731
001-044_T0_COL_LP_5p_N1__CATTCGCTCAAACGGG-1	ColEpi	4.07719
001-044_T0_COL_LP_5p_N1__AAAGATGGTCATGCCG-1	ColEpi	5.094
001-044_T0_COL_LP_5p_N1__AGCCTAACAAATCCGT-1	ColEpi	1.67998
001-044_T0_COL_LP_5p_N1__CAGCTGGCACTTACGA-1	ColEpi	1.70444
001-044_T0_COL_LP_5p_N1__CTACACCCACGCATCG-1	ColEpi	0.171662
001-044_T0_COL_LP_5p_N1__AAAGATGTCCGGGTGT-1	ColEpi	0.871232
001-044_T0_COL_LP_5p_N1__TACAGTGGTACCCAAT-1	ColEpi	4.68744
001-044_T0_COL_LP_5p_N1__CACATTTAGGACACCA-1	ColEpi	0.85484
001-044_T0_COL_LP_5p_N1__CACCTTGCATCCCATC-1	ColEpi	1.6857
001-044_T0_COL_LP_5p_N1__GCGAGAATCAAAGACA-1	ColEpi	0.399014
001-044_T0_COL_LP_5p_N1__ACTGCTCTCGACCAGC-1	ColEpi	4.16209
001-044_T0_COL_LP_5p_N1__GTGCAGCGTGCATCTA-1	ColEpi	4.15955
001-044_T0_COL_LP_5p_N1__TGAGAGGGTATATCCG-1	ColEpi	3.35791
001-044_T0_COL_LP_5p_N1__ACAGCTATCTCAACTT-1	ColEpi	0.341808
001-044_T0_COL_LP_5p_N1__ACGAGCCTCGCGCCAA-1	ColEpi	0.819461
001-044_T0_COL_LP_5p_N1__AACTCAGCAGCTGCTG-1	ColEpi	3.00757
001-044_T0_COL_LP_5p_N1__CCACTACCACGTTGGC-1	ColEpi	0.875976
001-044_T0_COL_LP_5p_N1__GGGACCTGTAGAAGGA-1	ColEpi	0.647641
001-044_T0_COL_LP_5p_N1__ACAGCCGTCTTGACGA-1	ColEpi	2.79012
001-044_T0_COL_LP_5p_N1__CTCGAAAAGTGCCAGA-1	ColEpi	0.678642
001-044_T0_COL_LP_5p_N1__GTAGGCCCATTAGCCA-1	ColEpi	0.359397
001-044_T0_COL_LP_5p_N1__TACACGAGTCGAGATG-1	ColEpi	-0.579156
001-044_T0_COL_LP_5p_N1__TTCTCCTGTAGTAGTA-1	ColEpi	1.27501
001-044_T0_COL_LP_5p_N1__CCAGCGATCCTTGACC-1	ColEpi	3.71876
001-044_T0_COL_LP_5p_N1__ATCATCTTCTACTCAT-1	ColEpi	0.246231
001-044_T0_COL_LP_5p_N1__GACACGCGTGCGAAAC-1	ColEpi	1.17188
001-044_T0_COL_LP_5p_N1__CGTAGCGTCATGCATG-1	ColEpi	1.53239
001-044_T0_COL_LP_5p_N1__AGCAGCCAGGACGAAA-1	ColEpi	3.31138
001-044_T0_COL_LP_5p_N1__CCTACACGTTCGTGAT-1	ColEpi	2.59696
001-044_T0_COL_LP_5p_N1__ATTGGACAGTGAACAT-1	ColEpi	1.66353
001-044_T0_COL_LP_5p_N1__GCTGGGTAGCGTGAAC-1	ColEpi	1.9885
001-044_T0_COL_LP_5p_N1__TCAGCTCCAAACCCAT-1	ColEpi	5.75613
001-044_T0_COL_LP_5p_N1__CACATTTCAGGTGCCT-1	ColEpi	1.28667
001-044_T0_COL_LP_5p_N1__TAAGTGCTCAATAAGG-1	ColEpi	1.89205
001-044_T0_COL_LP_5p_N1__CTACACCCATATGGTC-1	ColEpi	2.03758
001-044_T0_COL_LP_5p_N1__ACTGTCCAGCCGCCTA-1	ColEpi	2.05101
001-044_T0_COL_LP_5p_N1__GAACCTAGTTGAGTTC-1	ColEpi	1.52256
001-044_T0_COL_LP_5p_N1__GTGCTTCGTAGTACCT-1	ColEpi	0.908557
001-044_T0_COL_LP_5p_N1__TAGGCATTCACGGTTA-1	ColEpi	-0.566728
001-044_T0_COL_LP_5p_N1__CGATTGATCAAGCCTA-1	ColEpi	-0.1603
001-044_T0_COL_LP_5p_N1__GTCGGGTCACCGTTGG-1	ColEpi	0.876719
001-044_T0_COL_LP_5p_N1__CCATTCGGTACCAGTT-1	ColEpi	1.56101
001-044_T0_COL_LP_5p_N1__TCGAGGCGTTCCCGAG-1	ColEpi	1.38037
001-044_T0_COL_LP_5p_N1__ATCCGAAGTAGAAGGA-1	ColEpi	0.53493
001-044_T0_COL_LP_5p_N1__AGCATACAGCGGCTTC-1	ColEpi	1.5746
001-044_T0_COL_LP_5p_N1__TGTGGTACAACGCACC-1	ColEpi	0.976614
001-044_T0_COL_LP_5p_N1__CAGAGAGTCAGAAATG-1	ColEpi	0.529258
001-044_T0_COL_LP_5p_N1__TCGAGGCGTTTGCATG-1	ColEpi	0.305922
001-044_T0_COL_LP_5p_N1__CCTTACGCACAGACTT-1	ColEpi	0.294324
001-044_T0_COL_LP_5p_N1__GTTCTCGAGGCTCTTA-1	ColEpi	0.871825
001-044_T0_COL_LP_5p_N1__GGGAATGAGACGCAAC-1	ColEpi	0.664813
001-044_T0_COL_LP_5p_N1__AACTCTTAGACTTTCG-1	ColEpi	0.252758
001-044_T0_COL_LP_5p_N1__CAAGGCCTCAGCGACC-1	ColEpi	2.04124
001-044_T0_COL_LP_5p_N1__GATCGATGTGGCCCTA-1	ColEpi	6.27234
001-044_T0_COL_LP_5p_N1__GATCTAGCACCGAATT-1	ColEpi	-0.00320192
001-044_T0_COL_LP_5p_N1__GCGCCAAGTCCGAGTC-1	ColEpi	1.72129
001-044_T0_COL_LP_5p_N1__CTCGAGGAGCGCCTTG-1	ColEpi	1.35769
001-044_T0_COL_LP_5p_N1__AGGTCCGAGTACGACG-1	ColEpi	0.158324
001-044_T0_COL_LP_5p_N1__CTGAAACTCCATTCTA-1	ColEpi	0.127092
001-044_T0_COL_LP_5p_N1__ACTATCTCAGATAATG-1	ColEpi	4.62476
001-044_T0_COL_LP_5p_N1__CATATTCCACATTCGA-1	ColEpi	0.659799
001-044_T0_COL_LP_5p_N1__CTCGAGGAGTGTCCAT-1	ColEpi	-0.107141
001-044_T0_COL_LP_5p_N1__CACAGTATCTTAGCCC-1	ColEpi	2.02085
001-044_T0_COL_LP_5p_N1__CATCGAATCAGAGCTT-1	ColEpi	0.929108
001-044_T0_COL_LP_5p_N1__CCTACACAGAAGGGTA-1	ColEpi	0.124929
001-044_T0_COL_LP_5p_N1__ACGTCAACACGGTAAG-1	ColEpi	-0.0521405
001-044_T0_COL_LP_5p_N1__CGTAGGCTCTACTATC-1	ColEpi	0.614293
001-044_T0_COL_LP_5p_N1__TGCACCTAGCTCCCAG-1	ColEpi	3.44704
001-044_T0_COL_LP_5p_N1__AGGCCACCACAGATTC-1	ColEpi	-0.0523626
001-044_T0_COL_LP_5p_N1__TGACGGCTCAACGAAA-1	ColEpi	-0.779083
001-044_T0_COL_LP_5p_N1__CGGGTCAAGATGGCGT-1	ColEpi	0.332667
001-044_T0_COL_LP_5p_N1__ACGGCCATCGAGGTAG-1	ColEpi	2.69719
001-044_T0_COL_LP_5p_N1__AACTCTTTCCCACTTG-1	ColEpi	0.215293
001-044_T0_COL_LP_5p_N1__CGTCCATTCATGCAAC-1	ColEpi	3.54661
001-044_T0_COL_LP_5p_N1__CACACCTCAGTGGAGT-1	ColEpi	0.994545
001-044_T0_COL_LP_5p_N1__AGCTCCTGTTGGTGGA-1	ColEpi	3.37403
001-044_T0_COL_LP_5p_N1__GACCAATTCTGTTGAG-1	ColEpi	10.5853
001-044_T0_COL_LP_5p_N1__CGGAGCTCACGAAGCA-1	ColEpi	0.233228
001-044_T0_COL_LP_5p_N1__TTGGAACTCACGACTA-1	ColEpi	1.30026
001-044_T0_COL_LP_5p_N1__CCTTCGATCTGCAAGT-1	ColEpi	2.40156
001-044_T0_COL_LP_5p_N1__CACAGGCGTCAATGTC-1	ColEpi	0.546118
001-044_T0_COL_LP_5p_N1__GCGAGAAGTGGTCCGT-1	ColEpi	1.13125
001-044_T0_COL_LP_5p_N1__AGCTTGAAGGATCGCA-1	ColEpi	0.635186
001-044_T0_COL_LP_5p_N1__GGACGTCAGACAGGCT-1	ColEpi	-0.566178
001-044_T0_COL_LP_5p_N1__TGACTAGCAGTATGCT-1	ColEpi	1.50133
001-044_T0_COL_LP_5p_N1__TGTATTCGTGTAACGG-1	ColEpi	1.94218
001-044_T0_COL_LP_5p_N1__TACGGGCTCTCTGAGA-1	ColEpi	-0.026642
001-044_T0_COL_LP_5p_N1__CACAAACCAGGCAGTA-1	ColEpi	1.2108
001-044_T0_COL_LP_5p_N1__CCACCTAAGACAGGCT-1	ColEpi	-0.259187
001-044_T0_COL_LP_5p_N1__TTTCCTCTCTACCTGC-1	ColEpi	2.55988
001-044_T0_COL_LP_5p_N1__TGCGCAGCATACGCTA-1	ColEpi	2.9909
001-044_T0_COL_LP_5p_N1__ACTGAGTTCAGGCGAA-1	ColEpi	0.89887
001-044_T0_COL_LP_5p_N1__AGGGATGGTATGAAAC-1	ColEpi	-0.283584
001-044_T0_COL_LP_5p_N1__GTTACAGAGGATGGTC-1	ColEpi	2.20026
001-044_T0_COL_LP_5p_N1__CGTGAGCGTCTCATCC-1	ColEpi	4.48097
001-044_T0_COL_LP_5p_N1__CACAGTAGTATAATGG-1	ColEpi	0.361366
001-044_T0_COL_LP_5p_N1__CAAGAAACATCTACGA-1	ColEpi	1.00882
001-044_T0_COL_LP_5p_N1__CTCGAAACAGCGAACA-1	ColEpi	0.962211
001-044_T0_COL_LP_5p_N1__GTTACAGCATTGCGGC-1	ColEpi	0.103323
001-044_T0_COL_LP_5p_N1__ACGATGTGTGAGTATA-1	ColEpi	2.13995
001-044_T0_COL_LP_5p_N1__CATGCCTTCCGAATGT-1	ColEpi	-0.0452739
001-044_T0_COL_LP_5p_N1__ATGGGAGTCTAACTTC-1	ColEpi	3.30478
001-044_T0_COL_LP_5p_N1__CAGCCGAAGCTAAACA-1	ColEpi	0.131093
001-044_T0_COL_LP_5p_N1__GTATTCTTCGAATCCA-1	ColEpi	-0.394247
001-044_T0_COL_LP_5p_N1__CATGGCGAGAATTGTG-1	ColEpi	3.51731
001-044_T0_COL_LP_5p_N1__GGCTCGACATTGAGCT-1	ColEpi	1.25617
001-044_T0_COL_LP_5p_N1__TTGCGTCTCATTTGGG-1	ColEpi	0.348538
001-044_T0_COL_LP_5p_N1__CGATTGACACAGCCCA-1	ColEpi	-0.595337
001-044_T0_COL_LP_5p_N1__CTCGTCACATATGCTG-1	ColEpi	2.68812
001-044_T0_COL_LP_5p_N1__GGACAAGAGGTGTGGT-1	ColEpi	1.02644
001-044_T0_COL_LP_5p_N1__TGTTCCGCAGCATACT-1	ColEpi	-0.096022
001-044_T0_COL_LP_5p_N1__TCGTAGAGTAAACACA-1	ColEpi	5.00222
001-044_T0_COL_LP_5p_N1__AACTTTCTCATACGGT-1	ColEpi	1.89742
001-044_T0_COL_LP_5p_N1__TCGAGGCGTACTCTCC-1	ColEpi	2.1921
001-044_T0_COL_LP_5p_N1__ATCCGAATCACAGGCC-1	ColEpi	2.01928
001-044_T0_COL_LP_5p_N1__CTACGTCTCCCTGACT-1	ColEpi	-0.0219224
001-044_T0_COL_LP_5p_N1__CATCGGGGTTTACTCT-1	ColEpi	-0.203844
001-044_T0_COL_LP_5p_N1__AGAATAGCAAGAGGCT-1	ColEpi	2.454
001-044_T0_COL_LP_5p_N1__CATCGGGTCACCACCT-1	ColEpi	-0.238575
001-044_T0_COL_LP_5p_N1__GCACATAAGGCTCATT-1	ColEpi	1.85704
001-044_T0_COL_LP_5p_N1__TGCGTGGCAGACGCCT-1	ColEpi	3.02028
001-044_T0_COL_LP_5p_N1__CTTACCGCACATGACT-1	ColEpi	1.38731
001-044_T0_COL_LP_5p_N1__CTACGTCTCGACGGAA-1	ColEpi	0.327041
001-044_T0_COL_LP_5p_N1__GATGAGGAGGGCTCTC-1	ColEpi	1.32037
001-044_T0_COL_LP_5p_N1__AACGTTGTCAACACTG-1	ColEpi	3.97897
001-044_T0_COL_LP_5p_N1__GCAGTTAAGGCTAGCA-1	ColEpi	-0.269145
001-044_T0_COL_LP_5p_N1__CATGGCGTCGTTTATC-1	ColEpi	3.04771
001-044_T0_COL_LP_5p_N1__CAGTAACAGGGATCTG-1	ColEpi	1.04282
001-044_T0_COL_LP_5p_N1__CTCGAGGCAGCCTATA-1	ColEpi	0.340706
001-044_T0_COL_LP_5p_N1__CATCAGAAGCTTCGCG-1	ColEpi	2.36753
001-044_T0_COL_LP_5p_N1__TTTGGTTGTGTTCTTT-1	ColEpi	1.77398
001-044_T0_COL_LP_5p_N1__ACACTGATCGGCCGAT-1	ColEpi	0.913523
001-044_T0_COL_LP_5p_N1__AGGCCACTCATTATCC-1	ColEpi	2.30694
001-044_T0_COL_LP_5p_N1__TAGACCATCATTCACT-1	ColEpi	1.87127
001-044_T0_COL_LP_5p_N1__TCAGCTCGTCTGCGGT-1	ColEpi	0.355568
001-044_T0_COL_LP_5p_N1__GCATGATTCTGGGCCA-1	ColEpi	1.98108
001-044_T0_COL_LP_5p_N1__AACTCAGGTACAGACG-1	ColEpi	3.59935
001-044_T0_COL_LP_5p_N1__CGTCACTGTGCGCTTG-1	ColEpi	-0.270974
001-044_T0_COL_LP_5p_N1__CAGTAACAGCTGCAAG-1	ColEpi	0.574999
001-044_T0_COL_LP_5p_N1__ACCAGTAAGTATCGAA-1	ColEpi	2.09167
001-044_T0_COL_LP_5p_N1__GCTCCTACAATGTTGC-1	ColEpi	0.135171
001-044_T0_COL_LP_5p_N1__GTGCATAGTACCAGTT-1	ColEpi	3.2114
001-044_T0_COL_LP_5p_N1__TGCCCATCAAACAACA-1	ColEpi	1.39472
001-044_T0_COL_LP_5p_N1__GCATACAAGGGTGTTG-1	ColEpi	1.04563
001-044_T0_COL_LP_5p_N1__GAGTCCGGTCCGAACC-1	ColEpi	0.975985
001-044_T0_COL_LP_5p_N1__TAAGCGTCACTGTCGG-1	ColEpi	1.31563
001-044_T0_COL_LP_5p_N1__AGGGAGTAGATATGCA-1	ColEpi	2.03664
001-044_T0_COL_LP_5p_N1__CAGTCCTCAATGCCAT-1	ColEpi	-0.137854
001-044_T0_COL_LP_5p_N1__CGTTCTGTCAGCCTAA-1	ColEpi	-0.597615
001-044_T0_COL_LP_5p_N1__ACTGTCCAGGAGTTTA-1	ColEpi	3.19587
001-044_T0_COL_LP_5p_N1__TGTATTCTCATGCTCC-1	ColEpi	-0.374121
001-044_T0_COL_LP_5p_N1__GATGAAATCTACGAGT-1	ColEpi	0.912401
001-044_T0_COL_LP_5p_N1__CCATGTCGTCAATGTC-1	ColEpi	2.52829
001-044_T0_COL_LP_5p_N1__ATAGACCTCCTAGTGA-1	ColEpi	0.367317
001-044_T0_COL_LP_5p_N1__ATTATCCCACTGAAGG-1	ColEpi	1.67792
001-044_T0_COL_LP_5p_N1__AACTCCCCATACTACG-1	ColEpi	1.14998
001-044_T0_COL_LP_5p_N1__CTAAGACAGTGAATTG-1	ColEpi	0.100469
001-044_T0_COL_LP_5p_N1__AAGACCTGTCAGTGGA-1	ColEpi	0.603766
001-044_T0_COL_LP_5p_N1__CTCATTACAGCTATTG-1	ColEpi	2.25914
001-044_T0_COL_LP_5p_N1__CAACTAGAGAGCAATT-1	ColEpi	3.10926
001-044_T0_COL_LP_5p_N1__GGAATAATCCGTAGGC-1	ColEpi	2.26687
001-044_T0_COL_LP_5p_N1__TCTTCGGAGACAGAGA-1	ColEpi	2.80072
001-044_T0_COL_LP_5p_N1__CCTACCAAGGCATGTG-1	ColEpi	1.79357
001-044_T0_COL_LP_5p_N1__TCAGCTCCAACCGCCA-1	ColEpi	1.69698
001-044_T0_COL_LP_5p_N1__AGTCTTTTCAACCATG-1	ColEpi	1.29711
001-044_T0_COL_LP_5p_N1__CGCTGGAAGCTGAAAT-1	ColEpi	2.59308
001-044_T0_COL_LP_5p_N1__TCACGAACAGATAATG-1	ColEpi	2.5963
001-044_T0_COL_LP_5p_N1__CAGCATACAGTTTACG-1	ColEpi	0.108705
001-044_T0_COL_LP_5p_N1__TGTCCCACACTTAACG-1	ColEpi	1.60754
001-044_T0_COL_LP_5p_N1__TTGCGTCGTCGTCTTC-1	ColEpi	3.18309
001-044_T0_COL_LP_5p_N1__TCAGCAATCGGTTCGG-1	ColEpi	1.26754
001-044_T0_COL_LP_5p_N1__CCACTACGTTAAGATG-1	ColEpi	5.93155
001-044_T0_COL_LP_5p_N1__GCGCAACTCAGAGCTT-1	ColEpi	2.52433
001-044_T0_COL_LP_5p_N1__ACCCACTTCCGATATG-1	ColEpi	-1.02369
001-044_T0_COL_LP_5p_N1__GTATTCTCACGAGAGT-1	ColEpi	4.34072
001-044_T0_COL_LP_5p_N1__CAGTCCTGTTTACTCT-1	ColEpi	2.44694
001-044_T0_COL_LP_5p_N1__GTGCAGCGTAAGTTCC-1	ColEpi	3.35763
001-044_T0_COL_LP_5p_N1__ACACTGACAAGCGATG-1	ColEpi	1.24319
001-044_T0_COL_LP_5p_N1__TGAGCCGTCTGGTATG-1	ColEpi	3.12473
001-044_T0_COL_LP_5p_N1__CTACATTAGATCACGG-1	ColEpi	1.0311
001-044_T0_COL_LP_5p_N1__AACACGTAGACTAGGC-1	ColEpi	6.38984
001-044_T0_COL_LP_5p_N1__TACACGATCGAGCCCA-1	ColEpi	0.907313
001-044_T0_COL_LP_5p_N1__TCCACACAGATGTGTA-1	ColEpi	1.48972
001-044_T0_COL_LP_5p_N1__TACAGTGAGGATATAC-1	ColEpi	0.430154
001-044_T0_COL_LP_5p_N1__CTCGTCATCTATCCCG-1	ColEpi	1.40841
001-044_T0_COL_LP_5p_N1__AAAGTAGTCTATGTGG-1	ColEpi	2.90151
001-044_T0_COL_LP_5p_N1__CAGGTGCGTATAATGG-1	ColEpi	1.80107
001-044_T0_COL_LP_5p_N1__CCGGTAGGTTGTACAC-1	ColEpi	1.75575
001-044_T0_COL_LP_5p_N1__GGACGTCCATGCATGT-1	ColEpi	2.22272
001-044_T0_COL_LP_5p_N1__ATTACTCCAATAACGA-1	ColEpi	1.6082
001-044_T0_COL_LP_5p_N1__GACAGAGCAGGTTTCA-1	ColEpi	3.13686
001-044_T0_COL_LP_5p_N1__CTGTGCTCATTACGAC-1	ColEpi	-1.25426
001-044_T0_COL_LP_5p_N1__TTATGCTTCCGGCACA-1	ColEpi	2.35943
001-044_T0_COL_LP_5p_N1__CTGAAGTCATCCGGGT-1	ColEpi	0.640563
001-044_T0_COL_LP_5p_N1__CAGAGAGTCATCGGAT-1	ColEpi	-0.497319
001-044_T0_COL_LP_5p_N1__ATCTGCCCAATGGAAT-1	ColEpi	2.8332
001-044_T0_COL_LP_5p_N1__TACCTATTCCTGCTTG-1	ColEpi	2.4883
001-044_T0_COL_LP_5p_N1__CAGTCCTCACAAGTAA-1	ColEpi	1.16632
001-044_T0_COL_LP_5p_N1__AGACGTTTCTCTTGAT-1	ColEpi	0.625232
001-044_T0_COL_LP_5p_N1__TCTATTGTCGGCATCG-1	ColEpi	0.241421
001-044_T0_COL_LP_5p_N1__CCTCTGATCATGTCTT-1	ColEpi	2.12284
001-044_T0_COL_LP_5p_N1__ACTGATGAGAGTCTGG-1	ColEpi	3.54705
001-044_T0_COL_LP_5p_N1__GAGGTGAAGCGGCTTC-1	ColEpi	2.48331
001-044_T0_COL_LP_5p_N1__GGGAGATCAAATTGCC-1	ColEpi	2.66224
001-044_T0_COL_LP_5p_N1__ACATACGAGTGGTAAT-1	ColEpi	0.417698
001-044_T0_COL_LP_5p_N1__CGATTGAAGGCTACGA-1	ColEpi	3.25934
001-044_T0_COL_LP_5p_N1__CGCGGTAAGCGCTCCA-1	ColEpi	-0.398136
001-044_T0_COL_LP_5p_N1__TGCGCAGGTGGGTATG-1	ColEpi	3.27533
001-044_T0_COL_LP_5p_N1__CGAGCACCATGTCTCC-1	ColEpi	1.32695
001-044_T0_COL_LP_5p_N1__ACTGAACAGTGACTCT-1	ColEpi	1.98507
001-044_T0_COL_LP_5p_N1__TTCGGTCCACTCGACG-1	ColEpi	3.52225
001-044_T0_COL_LP_5p_N1__CGTCACTCACTTAAGC-1	ColEpi	1.46153
001-044_T0_COL_LP_5p_N1__AGCCTAAGTCTTGATG-1	ColEpi	0.29634
001-044_T0_COL_LP_5p_N1__TTCTTAGAGCATGGCA-1	ColEpi	1.75268
001-044_T0_COL_LP_5p_N1__ACATCAGCACATGGGA-1	ColEpi	-0.28517
001-044_T0_COL_LP_5p_N1__TATCTCAAGTGGGATC-1	ColEpi	3.2392
001-044_T0_COL_LP_5p_N1__CTACACCGTAGTACCT-1	ColEpi	0.0969637
001-044_T0_COL_LP_5p_N1__CGAATGTGTGAGCGAT-1	ColEpi	1.95722
001-044_T0_COL_LP_5p_N1__CGGTTAACAGGTCTCG-1	ColEpi	6.22945
001-044_T0_COL_LP_5p_N1__TCAGCTCCAGGAACGT-1	ColEpi	1.23676
001-044_T0_COL_LP_5p_N1__TAGAGCTCACCCATGG-1	ColEpi	1.93612
001-044_T0_COL_LP_5p_N1__GGGATGACAGCCTTTC-1	ColEpi	0.264255
001-044_T0_COL_LP_5p_N1__AGCGTCGTCACTGGGC-1	ColEpi	0.845339
001-044_T0_COL_LP_5p_N1__GATCGTATCGACAGCC-1	ColEpi	2.00034
001-044_T0_COL_LP_5p_N1__TGCGCAGGTGACGGTA-1	ColEpi	0.764026
001-044_T0_COL_LP_5p_N1__GACTGCGAGACAAGCC-1	ColEpi	1.61378
001-044_T0_COL_LP_5p_N1__TAAACCGCAAACGCGA-1	ColEpi	1.28038
001-044_T0_COL_LP_5p_N1__TAAGTGCAGAGTAATC-1	ColEpi	3.46601
001-044_T0_COL_LP_5p_N1__TGCTACCCAATCAGAA-1	ColEpi	0.486322
001-044_T0_COL_LP_5p_N1__GCAGCCAAGTTCGATC-1	ColEpi	6.72473
001-044_T0_COL_LP_5p_N1__ACCAGTATCCTAGTGA-1	ColEpi	2.61075
001-044_T0_COL_LP_5p_N1__GGAGCAAGTGGTTTCA-1	ColEpi	0.990626
001-044_T0_COL_LP_5p_N1__GTGCGGTTCTGGTATG-1	ColEpi	7.5738
001-044_T0_COL_LP_5p_N1__GCAAACTAGACTCGGA-1	ColEpi	3.36038
001-044_T0_COL_LP_5p_N1__GACTGCGAGACTAGAT-1	ColEpi	3.89096
001-044_T0_COL_LP_5p_N1__GGCGACTTCGTACCGG-1	ColEpi	3.26744
001-044_T0_COL_LP_5p_N1__GAACATCTCTAACCGA-1	ColEpi	2.13914
001-044_T0_COL_LP_5p_N1__GACGTGCTCGATAGAA-1	ColEpi	0.595755
001-044_T0_COL_LP_5p_N1__AGGGAGTTCACCCTCA-1	ColEpi	0.276089
001-044_T0_COL_LP_5p_N1__AACTCAGGTATCAGTC-1	ColEpi	1.71759
001-044_T0_COL_LP_5p_N1__CATATGGAGACTAAGT-1	ColEpi	4.33898
001-044_T0_COL_LP_5p_N1__GGAACTTGTTATGCGT-1	ColEpi	0.822539
001-044_T0_COL_LP_5p_N1__AGCTTGATCTAACCGA-1	ColEpi	1.94116
001-044_T0_COL_LP_5p_N1__CCTACACTCTCTTGAT-1	ColEpi	2.26414
001-044_T0_COL_LP_5p_N1__GACCAATCAAAGAATC-1	ColEpi	-0.618183
001-044_T0_COL_LP_5p_N1__GATCGTACACATGACT-1	ColEpi	0.329082
001-044_T0_COL_LP_5p_N1__CCGGGATTCAAACAAG-1	ColEpi	3.10483
001-044_T0_COL_LP_5p_N1__ACGATGTCAATGACCT-1	ColEpi	0.67581
001-044_T0_COL_LP_5p_N1__GACGCGTTCAGTGTTG-1	ColEpi	0.385339
001-044_T0_COL_LP_5p_N1__GAAGCAGGTGCACCAC-1	ColEpi	0.418315
001-044_T0_COL_LP_5p_N1__CGGAGCTTCGGACAAG-1	ColEpi	1.57232
001-044_T0_COL_LP_5p_N1__CGGACACAGCGGCTTC-1	ColEpi	2.74528
001-044_T0_COL_LP_5p_N1__CGATCGGCACAACGTT-1	ColEpi	2.94177
001-044_T0_COL_LP_5p_N1__TGTGGTACAAGTCTAC-1	ColEpi	4.43981
001-044_T0_COL_LP_5p_N1__CCTACACTCTCGTTTA-1	ColEpi	2.41528
001-044_T0_COL_LP_5p_N1__CTACACCGTCTTTCAT-1	ColEpi	4.88785
001-044_T0_COL_LP_5p_N1__CGTTGGGCATCAGTCA-1	ColEpi	4.22283
001-044_T0_COL_LP_5p_N1__ACTGAGTCACGAGGTA-1	ColEpi	0.971934
001-044_T0_COL_LP_5p_N1__TGAAAGATCCTGCAGG-1	ColEpi	1.09628
001-044_T0_COL_LP_5p_N1__TAGGCATTCATCATTC-1	ColEpi	1.30461
001-044_T0_COL_LP_5p_N1__TAAGCGTGTCAACATC-1	ColEpi	1.45202
001-044_T0_COL_LP_5p_N1__GGTGTTATCTGGTTCC-1	ColEpi	2.17902
001-044_T0_COL_LP_5p_N1__GATGCTAAGCTAAGAT-1	ColEpi	0.105539
001-044_T0_COL_LP_5p_N1__CCCTCCTAGGAGCGAG-1	ColEpi	-0.0466969
001-044_T0_COL_LP_5p_N1__GTCTTCGGTGACCAAG-1	ColEpi	4.07321
001-044_T0_COL_LP_5p_N1__TCAGGTAAGCGGATCA-1	ColEpi	1.47451
001-044_T0_COL_LP_5p_N1__ATCGAGTAGTGGACGT-1	ColEpi	0.988038
001-044_T0_COL_LP_5p_N1__ACTGATGGTCATATCG-1	ColEpi	1.2177
001-044_T0_COL_LP_5p_N1__GGCCGATTCAACGGCC-1	ColEpi	0.993643
001-044_T0_COL_LP_5p_N1__TAGGCATGTTCGCGAC-1	ColEpi	1.08026
001-044_T0_COL_LP_5p_N1__GTTCTCGAGCCACCTG-1	ColEpi	1.67517
001-044_T0_COL_LP_5p_N1__TACGGTAGTGAGGGTT-1	ColEpi	2.25918
001-044_T0_COL_LP_5p_N1__TCGTAGAGTAAGGATT-1	ColEpi	0.446397
001-044_T0_COL_LP_5p_N1__CAGAGAGCAAACCTAC-1	ColEpi	3.46893
001-044_T0_COL_LP_5p_N1__GTAACGTGTTCTCATT-1	ColEpi	1.07079
001-044_T0_COL_LP_5p_N1__CTGAAGTTCTTGGGTA-1	ColEpi	2.76808
001-044_T0_COL_LP_5p_N1__CACACAACATCCGCGA-1	ColEpi	0.340592
001-044_T0_COL_LP_5p_N1__GACGTGCGTGAGCGAT-1	ColEpi	1.17817
001-044_T0_COL_LP_5p_N1__CGATGTATCATGGTCA-1	ColEpi	1.62334
001-044_T0_COL_LP_5p_N1__TACTCATAGTCGATAA-1	ColEpi	0.966162
001-044_T0_COL_LP_5p_N1__CGTTCTGGTACACCGC-1	ColEpi	1.94013
001-044_T0_COL_LP_5p_N1__ACACTGAGTGTGGTTT-1	ColEpi	-0.30832
001-044_T0_COL_LP_5p_N1__TGAAAGATCGAGAGCA-1	ColEpi	1.07753
001-044_T0_COL_LP_5p_N1__GATCGCGTCAGCCTAA-1	ColEpi	0.286764
001-044_T0_COL_LP_5p_N1__CTTTGCGAGTGACTCT-1	ColEpi	1.04558
001-044_T0_COL_LP_5p_N1__CCCATACTCATCGGAT-1	ColEpi	0.111561
001-044_T0_COL_LP_5p_N1__CAGTCCTGTGGAAAGA-1	ColEpi	3.99998
001-044_T0_COL_LP_5p_N1__TGCTGCTTCGCCTGAG-1	ColEpi	2.33519
001-044_T0_COL_LP_5p_N1__CAACCAAAGGGAACGG-1	ColEpi	0.378261
001-044_T0_COL_LP_5p_N1__GAAGCAGTCGTCTGAA-1	ColEpi	0.466191
001-044_T0_COL_LP_5p_N1__TTATGCTCAGGGTATG-1	ColEpi	-0.300226
001-044_T0_COL_LP_5p_N1__CCAGCGATCACGCGGT-1	ColEpi	0.85647
001-044_T0_COL_LP_5p_N1__GTCACGGTCCTCCTAG-1	ColEpi	10.4423
001-044_T0_COL_LP_5p_N1__CAGAGAGAGTTAACGA-1	ColEpi	0.836687
001-044_T0_COL_LP_5p_N1__AACTCAGCAGACTCGC-1	ColEpi	1.1439
001-044_T0_COL_LP_5p_N1__TCGCGTTAGCCTTGAT-1	ColEpi	3.65535
001-044_T0_COL_LP_5p_N1__GTAGTCAAGGACTGGT-1	ColEpi	-0.941956
001-044_T0_COL_LP_5p_N1__AGATTGCTCTGGCGAC-1	ColEpi	-0.189573
001-044_T0_COL_LP_5p_N1__GGCGTGTAGTGAAGTT-1	ColEpi	1.05087
001-044_T0_COL_LP_5p_N1__CCCAATCAGTGACATA-1	ColEpi	3.17724
001-044_T0_COL_LP_5p_N1__GGCTCGAAGAGTACCG-1	ColEpi	0.894237
001-044_T0_COL_LP_5p_N1__GATCGCGTCCAGTAGT-1	ColEpi	2.37262
001-044_T0_COL_LP_5p_N1__CTCGGAGTCTTTACAC-1	ColEpi	0.601855
001-044_T0_COL_LP_5p_N1__ACGAGGAGTGTAACGG-1	ColEpi	1.47533
001-044_T0_COL_LP_5p_N1__GCGCCAATCACCTTAT-1	ColEpi	0.865536
001-044_T0_COL_LP_5p_N1__CTGTTTACACCTCGTT-1	ColEpi	-0.517326
001-044_T0_COL_LP_5p_N1__CAGCCGAAGAGTCGGT-1	ColEpi	1.40566
001-044_T0_COL_LP_5p_N1__TTGACTTGTTTCCACC-1	ColEpi	1.07896
001-044_T0_COL_LP_5p_N1__GGATTACAGTGACATA-1	ColEpi	0.0599903
001-044_T0_COL_LP_5p_N1__GTACGTACAAGTAATG-1	ColEpi	2.15428
001-044_T0_COL_LP_5p_N1__CCTTACGTCCCATTTA-1	ColEpi	2.22471
001-044_T0_COL_LP_5p_N1__TTGTAGGCAGTCACTA-1	ColEpi	0.265158
001-044_T0_COL_LP_5p_N1__TTCGAAGAGGGAACGG-1	ColEpi	1.40499
001-044_T0_COL_LP_5p_N1__CTGCTGTCAAGCGATG-1	ColEpi	9.87466
001-044_T0_COL_LP_5p_N1__ACACCGGAGTACGCCC-1	ColEpi	1.47382
001-044_T0_COL_LP_5p_N1__ACTTTCAAGAGAACAG-1	ColEpi	-0.925477
001-044_T0_COL_LP_5p_N1__GTAGGCCAGTACGACG-1	ColEpi	1.14835
001-044_T0_COL_LP_5p_N1__CCTCTGATCCGGGTGT-1	ColEpi	1.92307
001-044_T0_COL_LP_5p_N1__CAACCTCAGCGTTCCG-1	ColEpi	2.4939
001-044_T0_COL_LP_5p_N1__GGAAAGCAGAGACTTA-1	ColEpi	3.35422
001-044_T0_COL_LP_5p_N1__CTTAACTAGTCACGCC-1	ColEpi	1.19871
001-044_T0_COL_LP_5p_N1__GCAATCACAAGTAATG-1	ColEpi	1.11127
001-044_T0_COL_LP_5p_N1__TAGTGGTTCACGGTTA-1	ColEpi	1.16436
001-044_T0_COL_LP_5p_N1__GCTTCCAGTCTCAACA-1	ColEpi	-0.408159
001-044_T0_COL_LP_5p_N1__CGTCCATGTATATCCG-1	ColEpi	0.923525
001-044_T0_COL_LP_5p_N1__GGAATAAGTTTGGCGC-1	ColEpi	-0.887673
001-044_T0_COL_LP_5p_N1__CTGTGCTTCAACACGT-1	ColEpi	0.999445
001-044_T0_COL_LP_5p_N1__CGTGTAATCCAGTAGT-1	ColEpi	2.83635
001-044_T0_COL_LP_5p_N1__TAAGAGAAGGGTCTCC-1	ColEpi	4.21042
001-044_T0_COL_LP_5p_N1__ACGGGTCTCCGTTGCT-1	ColEpi	1.06083
001-044_T0_COL_LP_5p_N1__GTCATTTTCCAGTAGT-1	ColEpi	1.15163
001-044_T0_COL_LP_5p_N1__TGACAACCACCCATGG-1	ColEpi	2.26187
001-044_T0_COL_LP_5p_N1__AGCTTGAAGAATGTTG-1	ColEpi	2.34198
001-044_T0_COL_LP_5p_N1__GGCTCGACAGCTGTAT-1	ColEpi	0.946037
001-044_T0_COL_LP_5p_N1__TCAATCTGTCCTGCTT-1	ColEpi	3.16285
001-044_T0_COL_LP_5p_N1__CTACACCGTCAAAGCG-1	ColEpi	1.9677
001-044_T0_COL_LP_5p_N1__CTCGGAGCAAAGCGGT-1	ColEpi	-0.321847
001-044_T0_COL_LP_5p_N1__CAACCTCAGTGACTCT-1	ColEpi	0.852572
001-044_T0_COL_LP_5p_N1__CACACAAGTCCTCCAT-1	ColEpi	4.38795
001-044_T0_COL_LP_5p_N1__CCACTACTCCAACCAA-1	ColEpi	1.23749
001-044_T0_COL_LP_5p_N1__TCACAAGAGGTGATTA-1	ColEpi	1.0053
001-044_T0_COL_LP_5p_N1__CAGCATAGTTTCGCTC-1	ColEpi	1.31751
001-044_T0_COL_LP_5p_N1__TCGCGTTTCGCCAGCA-1	ColEpi	0.0991473
001-044_T0_COL_LP_5p_N1__CAGCTAACAAGTTCTG-1	ColEpi	9.10843
001-044_T0_COL_LP_5p_N1__ATGAGGGTCCCTGACT-1	ColEpi	1.90653
001-044_T0_COL_LP_5p_N1__GCATGATTCCAGTAGT-1	ColEpi	0.856345
001-044_T0_COL_LP_5p_N1__GGACGTCCATATGAGA-1	ColEpi	0.836955
001-044_T0_COL_LP_5p_N1__CCACTACCACCGTTGG-1	ColEpi	-0.431248
001-044_T0_COL_LP_5p_N1__AGCCTAAAGTGAAGTT-1	ColEpi	-0.0490217
001-044_T0_COL_LP_5p_N1__AGCGTCGGTCTGGAGA-1	ColEpi	6.57787
001-044_T0_COL_LP_5p_N1__TGTATTCTCAGAGGTG-1	ColEpi	-1.16427
001-044_T0_COL_LP_5p_N1__GAACATCGTGACCAAG-1	ColEpi	2.06918
001-044_T0_COL_LP_5p_N1__CTACGTCTCGTGACAT-1	ColEpi	6.53848
001-044_T0_COL_LP_5p_N1__TTTATGCAGAAACGAG-1	ColEpi	0.690677
001-044_T0_COL_LP_5p_N1__CGAGAAGCAGGTCGTC-1	ColEpi	-0.522669
001-044_T0_COL_LP_5p_N1__GTGGGTCAGTGCGATG-1	ColEpi	3.06148
001-044_T0_COL_LP_5p_N1__GCGGGTTAGATTACCC-1	ColEpi	1.15739
001-044_T0_COL_LP_5p_N1__CCTAGCTTCATGCATG-1	ColEpi	1.69527
001-044_T0_COL_LP_5p_N1__AACTCTTCACAGGTTT-1	ColEpi	-0.656168
001-044_T0_COL_LP_5p_N1__TGCCAAACAAGAAAGG-1	ColEpi	2.41129
001-044_T0_COL_LP_5p_N1__GGCGTGTTCAAGATCC-1	ColEpi	2.05532
001-044_T0_COL_LP_5p_N1__CCCAGTTTCGTAGGTT-1	ColEpi	1.51375
001-044_T0_COL_LP_5p_N1__CTGTTTAGTGCAGACA-1	ColEpi	1.20777
001-044_T0_COL_LP_5p_N1__CGGAGCTCACGGATAG-1	ColEpi	-0.326136
001-044_T0_COL_LP_5p_N1__TCTCATAGTGGTGTAG-1	ColEpi	1.44287
001-044_T0_COL_LP_5p_N1__AAGCCGCTCCCTCTTT-1	ColEpi	1.23653
001-044_T0_COL_LP_5p_N1__TCCCGATGTCAGAATA-1	ColEpi	-0.294601
001-044_T0_COL_LP_5p_N1__CTCTACGAGGGTCTCC-1	ColEpi	1.59133
001-044_T0_COL_LP_5p_N1__GTCTTCGTCATGTAGC-1	ColEpi	-0.071747
001-044_T0_COL_LP_5p_N1__GTTCATTAGCGATCCC-1	ColEpi	-0.423363
001-044_T0_COL_LP_5p_N1__AGACGTTCATATGAGA-1	ColEpi	0.136391
001-044_T0_COL_LP_5p_N1__TTAGGACTCAGGTTCA-1	ColEpi	2.72837
001-044_T0_COL_LP_5p_N1__AATCCAGAGCAGATCG-1	ColEpi	0.402223
001-044_T0_COL_LP_5p_N1__TGGGCGTAGTGCCAGA-1	ColEpi	1.21248
001-044_T0_COL_LP_5p_N1__ACTGAGTTCATTTGGG-1	ColEpi	3.35608
001-044_T0_COL_LP_5p_N1__GATTCAGGTTATCCGA-1	ColEpi	0.372552
001-044_T0_COL_LP_5p_N1__TAGAGCTGTACTCAAC-1	ColEpi	0.190731
001-044_T0_COL_LP_5p_N1__TGACGGCCAATCGGTT-1	ColEpi	0.29233
001-044_T0_COL_LP_5p_N1__CTCGAGGCACGCATCG-1	ColEpi	0.65263
001-044_T0_COL_LP_5p_N1__CGGACGTCAATAACGA-1	ColEpi	2.7351
001-044_T0_COL_LP_5p_N1__AAAGATGCACATCCAA-1	ColEpi	-0.196945
001-044_T0_COL_LP_5p_N1__AAGACCTGTCACCTAA-1	ColEpi	0.979055
001-044_T0_COL_LP_5p_N1__GAATAAGCAGGGTACA-1	ColEpi	0.62038
001-044_T0_COL_LP_5p_N1__TCAGGATCATATGAGA-1	ColEpi	3.76562
001-044_T0_COL_LP_5p_N1__AGCGTCGAGGGTTCCC-1	ColEpi	0.291459
001-044_T0_COL_LP_5p_N1__CATCAGAGTTCCGGCA-1	ColEpi	0.0835496
001-044_T0_COL_LP_5p_N1__CACACCTGTCAACTGT-1	ColEpi	3.6182
001-044_T0_COL_LP_5p_N1__CTACCCATCATGGTCA-1	ColEpi	0.469302
001-044_T0_COL_LP_5p_N1__TATGCCCTCATACGGT-1	ColEpi	2.79065
001-044_T0_COL_LP_5p_N1__GATCGTACAGAGCCAA-1	ColEpi	4.87575
001-044_T0_COL_LP_5p_N1__ACGAGGACAGCATGAG-1	ColEpi	2.19271
001-044_T0_COL_LP_5p_N1__CTGATAGTCGAGCCCA-1	ColEpi	-0.321712
001-044_T0_COL_LP_5p_N1__GGCAATTGTTATCACG-1	ColEpi	-0.254313
001-044_T0_COL_LP_5p_N1__CGTTCTGAGGCGTACA-1	ColEpi	3.77306
001-044_T0_COL_LP_5p_N1__GTTTCTAAGTGGAGTC-1	ColEpi	0.357839
001-044_T0_COL_LP_5p_N1__GACAGAGAGCGTGTCC-1	ColEpi	3.00929
001-044_T0_COL_LP_5p_N1__CACCAGGGTCTCTTTA-1	ColEpi	2.78854
001-044_T0_COL_LP_5p_N1__ACGGCCAAGTTACGGG-1	ColEpi	2.26811
001-044_T0_COL_LP_5p_N1__CATCGGGAGATGCCTT-1	ColEpi	1.11135
001-044_T0_COL_LP_5p_N1__ATCTACTAGTTAAGTG-1	ColEpi	1.75343
001-044_T0_COL_LP_5p_N1__CTCGTCAAGGGTCTCC-1	ColEpi	1.31088
001-044_T0_COL_LP_5p_N1__AGGTCCGCAATGGACG-1	ColEpi	1.17422
001-044_T0_COL_LP_5p_N1__GGACATTTCGCGCCAA-1	ColEpi	-0.38029
001-044_T0_COL_LP_5p_N1__GGATGTTCAGTCACTA-1	ColEpi	0.839819
001-044_T0_COL_LP_5p_N1__AATCGGTCACAGGCCT-1	ColEpi	-0.497912
001-044_T0_COL_LP_5p_N1__CTGCCTACAACTTGAC-1	ColEpi	-0.236454
001-044_T0_COL_LP_5p_N1__CATTATCTCTTTAGTC-1	ColEpi	-0.768987
001-044_T0_COL_LP_5p_N1__CGTAGCGTCAGTGTTG-1	ColEpi	0.15883
001-044_T0_COL_LP_5p_N1__GTACTTTGTGTTAAGA-1	ColEpi	-0.873559
001-044_T0_COL_LP_5p_N1__GTGTGCGCACACATGT-1	ColEpi	1.36974
001-044_T0_COL_LP_5p_N1__CGGACACTCATGCTCC-1	ColEpi	4.31897
001-044_T0_COL_LP_5p_N1__CTTCTCTGTGGACGAT-1	ColEpi	1.29261
001-044_T0_COL_LP_5p_N1__TGGTTAGAGTACGTTC-1	ColEpi	3.71986
001-044_T0_COL_LP_5p_N1__CACAGTACAAGGACAC-1	ColEpi	1.88026
001-044_T0_COL_LP_5p_N1__TCTATTGGTATAGGGC-1	ColEpi	3.61059
001-044_T0_COL_LP_5p_N1__GGATTACCACAACGCC-1	ColEpi	-0.351578
001-044_T0_COL_LP_5p_N1__ATCACGAGTTAAGATG-1	ColEpi	0.951697
001-044_T0_COL_LP_5p_N1__CTTAACTGTGGTCCGT-1	ColEpi	2.32991
001-044_T0_COL_LP_5p_N1__TACGGATTCAGCACAT-1	ColEpi	0.994522
001-044_T0_COL_LP_5p_N1__AGCGGTCGTCCGAAGA-1	ColEpi	0.49987
001-044_T0_COL_LP_5p_N1__CGTGTAAAGTGTTGAA-1	ColEpi	1.06854
001-044_T0_COL_LP_5p_N1__AAAGTAGCAGCGTCCA-1	ColEpi	-1.06987
001-044_T0_COL_LP_5p_N1__GTGTGCGGTGTGACCC-1	ColEpi	0.660499
001-044_T0_COL_LP_5p_N1__TTGAACGAGCCTCGTG-1	ColEpi	-0.147172
001-044_T0_COL_LP_5p_N1__GTATCTTAGAAACCGC-1	ColEpi	3.8222
001-044_T0_COL_LP_5p_N1__GGATGTTTCTGCCAGG-1	ColEpi	-0.492808
001-044_T0_COL_LP_5p_N1__CTCTACGAGCAATCTC-1	ColEpi	1.21752
001-044_T0_COL_LP_5p_N1__AAGCCGCTCTACTCAT-1	ColEpi	0.511568
001-044_T0_COL_LP_5p_N1__TGCCAAATCTTGAGAC-1	ColEpi	-0.0964855
001-044_T0_COL_LP_5p_N1__CTGTGCTGTCATACTG-1	ColEpi	0.518712
001-044_T0_COL_LP_5p_N1__CGATTGAAGGGAACGG-1	ColEpi	0.342464
001-044_T0_COL_LP_5p_N1__ATTATCCAGGGTTCCC-1	ColEpi	-0.688171
001-044_T0_COL_LP_5p_N1__GTCACAAGTGAGTGAC-1	ColEpi	2.04294
001-044_T0_COL_LP_5p_N1__TTTGGTTGTAGGCATG-1	ColEpi	0.28056
001-044_T0_COL_LP_5p_N1__ATCACGATCGTCACGG-1	ColEpi	6.69102
001-044_T0_COL_LP_5p_N1__ACAGCCGTCGAATGGG-1	ColEpi	0.643652
001-044_T0_COL_LP_5p_N1__CGTCTACAGTCACGCC-1	ColEpi	1.71113
001-044_T0_COL_LP_5p_N1__CTCAGAATCCGTAGTA-1	ColEpi	3.13719
001-044_T0_COL_LP_5p_N1__GACCTGGCAATAGAGT-1	ColEpi	2.76574
001-044_T0_COL_LP_5p_N1__ATCCACCGTACGCACC-1	ColEpi	0.648468
001-044_T0_COL_LP_5p_N1__CTCGTACTCACCGGGT-1	ColEpi	2.06291
001-044_T0_COL_LP_5p_N1__TGGGAAGTCATGTAGC-1	ColEpi	-0.031599
001-044_T0_COL_LP_5p_N1__CAGAGAGCAAAGCAAT-1	ColEpi	1.44547
001-044_T0_COL_LP_5p_N1__AGCGTATTCGCCCTTA-1	ColEpi	1.16309
001-044_T0_COL_LP_5p_N1__TACTCGCAGCGATAGC-1	ColEpi	0.605858
001-044_T0_COL_LP_5p_N1__TGCACCTAGCCCAATT-1	ColEpi	1.2329
001-044_T0_COL_LP_5p_N1__CACAGTAAGAAGCCCA-1	ColEpi	1.58742
001-044_T0_COL_LP_5p_N1__TTGGAACTCCCAAGAT-1	ColEpi	1.93611
001-044_T0_COL_LP_5p_N1__CGTTCTGCATGAGCGA-1	ColEpi	0.0342118
001-044_T0_COL_LP_5p_N1__TGAGAGGCACAACTGT-1	ColEpi	1.05319
001-044_T0_COL_LP_5p_N1__CATGCCTGTCAAAGAT-1	ColEpi	3.056
001-044_T0_COL_LP_5p_N1__TGACAACTCTACTTAC-1	ColEpi	1.42396
001-044_T0_COL_LP_5p_N1__GTGGGTCGTAATAGCA-1	ColEpi	1.03455
001-044_T0_COL_LP_5p_N1__TGACTTTCATCTACGA-1	ColEpi	3.48312
001-044_T0_COL_LP_5p_N1__GACGTGCAGAATTCCC-1	ColEpi	0.39984
001-044_T0_COL_LP_5p_N1__TCGCGAGCAGTCACTA-1	ColEpi	-0.678664
001-044_T0_COL_LP_5p_N1__GACGTTATCCACGTGG-1	ColEpi	0.0653409
001-044_T0_COL_LP_5p_N1__CTACATTTCCTTGGTC-1	ColEpi	12.7383
001-044_T0_COL_LP_5p_N1__CCCATACTCTCGATGA-1	ColEpi	0.708566
001-044_T0_COL_LP_5p_N1__GCTCTGTGTGCACCAC-1	ColEpi	0.251194
001-044_T0_COL_LP_5p_N1__TTGCCGTTCGGCGGTT-1	ColEpi	1.42042
001-044_T0_COL_LP_5p_N1__ACACCCTCAGTGGGAT-1	ColEpi	0.668952
001-044_T0_COL_LP_5p_N1__TGTATTCAGAGGACGG-1	ColEpi	0.0139377
001-044_T0_COL_LP_5p_N1__TAAGTGCCAATGGACG-1	ColEpi	0.105367
001-044_T0_COL_LP_5p_N1__GTGTTAGGTCGTGGCT-1	ColEpi	-0.506789
001-044_T0_COL_LP_5p_N1__GTCTCGTCAGGATTGG-1	ColEpi	1.39842
001-044_T0_COL_LP_5p_N1__CTCTACGCATGCCACG-1	ColEpi	0.492484
001-044_T0_COL_LP_5p_N1__TCTCATATCCGAATGT-1	ColEpi	-0.510501
001-044_T0_COL_LP_5p_N1__TCGTAGAAGGACCACA-1	ColEpi	2.55767
001-044_T0_COL_LP_5p_N1__AGAGTGGTCGTGGTCG-1	ColEpi	-0.61697
001-044_T0_COL_LP_5p_N1__TGCCCTAGTGTTTGGT-1	ColEpi	0.740781
001-044_T0_COL_LP_5p_N1__TTGGCAAAGTTTAGGA-1	ColEpi	2.81619
001-044_T0_COL_LP_5p_N1__GATGAGGAGCTGTTCA-1	ColEpi	1.76686
001-044_T0_COL_LP_5p_N1__TGACTTTTCAACACCA-1	ColEpi	-0.439177
001-044_T0_COL_LP_5p_N1__CATCGGGCATTCTTAC-1	ColEpi	1.8323
001-044_T0_COL_LP_5p_N1__ACCGTAACACTGCCAG-1	ColEpi	-0.0619377
001-044_T0_COL_LP_5p_N1__CCAATCCAGGATTCGG-1	ColEpi	-0.891184
001-044_T0_COL_LP_5p_N1__GCGCCAATCAGGCGAA-1	ColEpi	1.04049
001-044_T0_COL_LP_5p_N1__AGGGTGATCAGCTGGC-1	ColEpi	-0.110808
001-044_T0_COL_LP_5p_N1__CCGTACTAGTAAGTAC-1	ColEpi	-0.196505
001-044_T0_COL_LP_5p_N1__GCTCCTATCTATCGCC-1	ColEpi	-0.666335
001-044_T0_COL_LP_5p_N1__ACATGGTGTGATGTCT-1	ColEpi	0.711305
001-044_T0_COL_LP_5p_N1__CGCGGTAGTTCGCTAA-1	ColEpi	0.461567
001-044_T0_COL_LP_5p_N1__CCTAAAGTCCACGAAT-1	ColEpi	-0.0129912
001-044_T0_COL_LP_5p_N1__TTAGGACTCAGATAAG-1	ColEpi	2.22283
001-044_T0_COL_LP_5p_N1__CGTAGGCGTGCAACTT-1	ColEpi	1.69412
001-044_T0_COL_LP_5p_N1__ATCTACTTCTACTCAT-1	ColEpi	0.356359
001-044_T0_COL_LP_5p_N1__CTAGCCTGTCTAGCCG-1	ColEpi	-0.315057
001-044_T0_COL_LP_5p_N1__GCAGTTACACCATCCT-1	ColEpi	1.94291
001-044_T0_COL_LP_5p_N1__TTCTCCTAGTGTCCCG-1	ColEpi	0.506604
001-044_T0_COL_LP_5p_N1__TAAACCGGTGAGGCTA-1	ColEpi	0.222979
001-044_T0_COL_LP_5p_N1__GCCAAATGTACAGTGG-1	ColEpi	3.69556
001-044_T0_COL_LP_5p_N1__CATGACAGTACTCAAC-1	ColEpi	-0.531598
001-044_T0_COL_LP_5p_N1__CACATTTGTGAAGGCT-1	ColEpi	-0.320339
001-044_T0_COL_LP_5p_N1__CCATTCGAGCACGCCT-1	ColEpi	0.76964
001-044_T0_COL_LP_5p_N1__TCAGCAAGTACCCAAT-1	ColEpi	-0.837556
001-044_T0_COL_LP_5p_N1__ATCATGGGTGTCGCTG-1	ColEpi	1.47752
001-044_T0_COL_LP_5p_N1__CGGGTCACAGGTTTCA-1	ColEpi	-0.293056
001-044_T0_COL_LP_5p_N1__TGACGGCCAGCCACCA-1	ColEpi	-0.85192
001-044_T0_COL_LP_5p_N1__AACCATGCACAGGCCT-1	ColEpi	0.138203
001-044_T0_COL_LP_5p_N1__TTCGGTCAGGACCACA-1	ColEpi	1.22843
001-044_T0_COL_LP_5p_N1__CATGGCGGTAAGTTCC-1	ColEpi	4.38327
001-044_T0_COL_LP_5p_N1__ACGAGGAAGGTTCCTA-1	ColEpi	3.258
001-044_T0_COL_LP_5p_N1__CTAGTGAAGACCTTTG-1	ColEpi	0.560156
001-044_T0_COL_LP_5p_N1__AACTGGTAGCTTCGCG-1	ColEpi	0.15073
001-044_T0_COL_LP_5p_N1__ATAAGAGTCCCAACGG-1	ColEpi	-0.64494
001-044_T0_COL_LP_5p_N1__CCTCTGAGTGGTCCGT-1	ColEpi	-0.135937
001-044_T0_COL_LP_5p_N1__CGAGCACAGAAGAAGC-1	ColEpi	-0.448633
001-044_T0_COL_LP_5p_N1__CACTCCATCGTCTGCT-1	ColEpi	0.863066
001-044_T0_COL_LP_5p_N1__ATCACGATCAGCGATT-1	ColEpi	-0.555218
001-044_T0_COL_LP_5p_N1__GAGTCCGCAAGTAATG-1	ColEpi	1.78983
001-044_T0_COL_LP_5p_N1__ATAACGCAGACACTAA-1	ColEpi	-0.822811
001-044_T0_COL_LP_5p_N1__TCAGCTCAGTACTTGC-1	ColEpi	1.93084
001-044_T0_COL_LP_5p_N1__GGGTCTGTCATAACCG-1	ColEpi	1.02514
001-044_T0_COL_LP_5p_N1__CGGTTAATCTTGCAAG-1	ColEpi	-0.379622
001-044_T0_COL_LP_5p_N1__CATATGGTCCCTAATT-1	ColEpi	2.7101
001-044_T0_COL_LP_5p_N1__TCGCGTTCAAGAGGCT-1	ColEpi	6.32999
001-044_T0_COL_LP_5p_N1__CGATGGCAGAAGGTGA-1	ColEpi	-0.823182
001-044_T0_COL_LP_5p_N1__GCCAAATAGAAACCGC-1	ColEpi	-0.549542
001-044_T0_COL_LP_5p_N1__TACCTATCAGCGAACA-1	ColEpi	0.127828
001-044_T0_COL_LP_5p_N1__CGTGAGCGTGACCAAG-1	ColEpi	0.22115
001-044_T0_COL_LP_5p_N1__TAAGAGATCCTTGCCA-1	ColEpi	-0.306307
001-044_T0_COL_LP_5p_N1__ACTGAGTAGTTCCACA-1	ColEpi	1.50286
001-044_T0_COL_LP_5p_N1__TACCTATCACACCGAC-1	ColEpi	-0.453959
001-044_T0_COL_LP_5p_N1__CGATTGAAGTAGGTGC-1	ColEpi	2.73252
001-044_T0_COL_LP_5p_N1__CCTAAAGTCCCACTTG-1	ColEpi	0.354151
001-044_T0_COL_LP_5p_N1__ACTATCTAGCTAACTC-1	ColEpi	-0.641999
001-044_T0_COL_LP_5p_N1__CAACCAATCAGTCAGT-1	ColEpi	0.0871477
001-044_T0_COL_LP_5p_N1__CCCAATCCACGAAACG-1	ColEpi	0.774444
001-044_T0_COL_LP_5p_N1__TCGGTAATCCTGCAGG-1	ColEpi	-0.108827
001-044_T0_COL_LP_5p_N1__TTGGCAAGTCTAAACC-1	ColEpi	7.91989
001-044_T0_COL_LP_5p_N1__GACACGCGTCACACGC-1	ColEpi	1.2733
001-044_T0_COL_LP_5p_N1__TCGGGACGTATATCCG-1	ColEpi	-0.102895
001-044_T0_COL_LP_5p_N1__GTTACAGTCCCAGGTG-1	ColEpi	-0.652706
001-044_T0_COL_LP_5p_N1__ATGGGAGAGGATGCGT-1	ColEpi	0.823361
001-045_T0_COL_LP_5p_N1__TTGGCAAAGTGTTGAA-1	ColEpi	1.43104
001-045_T0_COL_LP_5p_N1__GTCTCGTGTCTGCGGT-1	ColEpi	7.24731
001-045_T0_COL_LP_5p_N1__GGATGTTCACTATCTT-1	ColEpi	5.57968
001-045_T0_COL_LP_5p_N1__CTGCTGTCACTGTGTA-1	ColEpi	2.15106
001-045_T0_COL_LP_5p_N1__GCAGTTAAGGCATGGT-1	ColEpi	4.29207
001-045_T0_COL_LP_5p_N1__GTCACAATCGCCAGCA-1	ColEpi	5.3148
001-045_T0_COL_LP_5p_N1__TGTCCCATCCGAGCCA-1	ColEpi	4.16042
001-045_T0_COL_LP_5p_N1__ATGTGTGTCGCAGGCT-1	ColEpi	2.36113
001-045_T0_COL_LP_5p_N1__CATGGCGGTCATACTG-1	ColEpi	8.99164
001-045_T0_COL_LP_5p_N1__GCATGTAAGCGATATA-1	ColEpi	2.04546
001-045_T0_COL_LP_5p_N1__AAAGATGTCTGGTATG-1	ColEpi	7.0765
001-045_T0_COL_LP_5p_N1__GACCAATTCCAAGCCG-1	ColEpi	3.92456
001-045_T0_COL_LP_5p_N1__CAAGATCAGTGCAAGC-1	ColEpi	1.78056
001-045_T0_COL_LP_5p_N1__GCGACCATCCACGAAT-1	ColEpi	3.94773
001-045_T0_COL_LP_5p_N1__ACGCCAGGTCCCGACA-1	ColEpi	5.80771
001-045_T0_COL_LP_5p_N1__CAGAGAGCATTTGCCC-1	ColEpi	1.7135
001-045_T0_COL_LP_5p_N1__ATCATGGTCAGAGGTG-1	ColEpi	0.526846
001-045_T0_COL_LP_5p_N1__CAGCTGGGTTCGTGAT-1	ColEpi	1.98459
001-045_T0_COL_LP_5p_N1__CATGGCGAGTGCCAGA-1	ColEpi	2.48676
001-045_T0_COL_LP_5p_N1__GCTGCTTTCGATCCCT-1	ColEpi	5.9524
001-045_T0_COL_LP_5p_N1__AATCCAGGTAGTAGTA-1	ColEpi	1.21113
001-045_T0_COL_LP_5p_N1__AGGTCATGTGCAGTAG-1	ColEpi	3.32364
001-045_T0_COL_LP_5p_N1__GGCGACTCACAGGTTT-1	ColEpi	7.91081
001-045_T0_COL_LP_5p_N1__GAGTCCGTCACTTCAT-1	ColEpi	3.57267
001-045_T0_COL_LP_5p_N1__TTTCCTCAGGTAGCCA-1	ColEpi	2.77747
001-045_T0_COL_LP_5p_N1__ACATACGCATTCCTCG-1	ColEpi	4.34023
001-045_T0_COL_LP_5p_N1__CTGATAGGTCGCCATG-1	ColEpi	1.7146
001-045_T0_COL_LP_5p_N1__GCGCAGTAGCTACCGC-1	ColEpi	2.52068
001-045_T0_COL_LP_5p_N1__CGGAGTCCATGCCACG-1	ColEpi	1.65232
001-045_T0_COL_LP_5p_N1__CAGCGACAGATACACA-1	ColEpi	3.39359
001-045_T0_COL_LP_5p_N1__CTACGTCTCAACGGCC-1	ColEpi	1.40216
001-045_T0_COL_LP_5p_N1__GCGCGATGTAGAGCTG-1	ColEpi	6.56886
001-045_T0_COL_LP_5p_N1__CGAATGTTCTGTGCAA-1	ColEpi	4.1013
001-045_T0_COL_LP_5p_N1__ATCTGCCGTCGACTGC-1	ColEpi	4.70941
001-045_T0_COL_LP_5p_N1__CTCTGGTGTCTAGGTT-1	ColEpi	3.75252
001-045_T0_COL_LP_5p_N1__AGGCCGTGTATAGGTA-1	ColEpi	0.99991
001-045_T0_COL_LP_5p_N1__AGGTCATTCGCAAACT-1	ColEpi	3.97052
001-045_T0_COL_LP_5p_N1__CATGACAAGTGGGTTG-1	ColEpi	10.0002
001-045_T0_COL_LP_5p_N1__CTTAACTGTTTCGCTC-1	ColEpi	3.99603
001-045_T0_COL_LP_5p_N1__CTCAGAAAGAAGGCCT-1	ColEpi	1.86033
001-045_T0_COL_LP_5p_N1__AACTCCCTCAAGGCTT-1	ColEpi	2.97989
001-045_T0_COL_LP_5p_N1__CGGACACTCCTAGAAC-1	ColEpi	0.792473
001-045_T0_COL_LP_5p_N1__GGATGTTTCCTATGTT-1	ColEpi	9.96112
001-045_T0_COL_LP_5p_N1__GTTTCTACATGTAAGA-1	ColEpi	1.40407
001-045_T0_COL_LP_5p_N1__AAGCCGCGTAAACCTC-1	ColEpi	6.50803
001-045_T0_COL_LP_5p_N1__GCTGCTTAGTGGTCCC-1	ColEpi	4.55349
001-045_T0_COL_LP_5p_N1__TTCTTAGTCTACTCAT-1	ColEpi	0.160756
001-045_T0_COL_LP_5p_N1__ACACCGGAGTAATCCC-1	ColEpi	2.30543
001-045_T0_COL_LP_5p_N1__TCTTTCCCAGCTGCAC-1	ColEpi	0.525326
001-045_T0_COL_LP_5p_N1__GAATAAGGTGCACTTA-1	ColEpi	3.85773
001-045_T0_COL_LP_5p_N1__GCTGCGAAGCAGGCTA-1	ColEpi	1.47601
001-045_T0_COL_LP_5p_N1__ATGCGATTCAATCTCT-1	ColEpi	2.27339
001-045_T0_COL_LP_5p_N1__TTTCCTCCATTCACTT-1	ColEpi	8.2256
001-045_T0_COL_LP_5p_N1__CGCCAAGGTCTAGTGT-1	ColEpi	2.50339
001-045_T0_COL_LP_5p_N1__CTCATTATCCGAATGT-1	ColEpi	9.75875
001-045_T0_COL_LP_5p_N1__TGATTTCAGAGGGATA-1	ColEpi	1.96069
001-045_T0_COL_LP_5p_N1__TTCGGTCTCGTGGGAA-1	ColEpi	2.16495
001-045_T0_COL_LP_5p_N1__ATCTGCCGTCTAAAGA-1	ColEpi	2.76462
001-045_T0_COL_LP_5p_N1__CGTCAGGGTTGCGTTA-1	ColEpi	3.59367
001-045_T0_COL_LP_5p_N1__TGCGGGTGTCACCCAG-1	ColEpi	6.8743
001-045_T0_COL_LP_5p_N1__ACACCCTTCTTAGCCC-1	ColEpi	10.2158
001-045_T0_COL_LP_5p_N1__CCTTCCCCATCGACGC-1	ColEpi	5.26597
001-045_T0_COL_LP_5p_N1__AGAGCGAAGGCATGGT-1	ColEpi	2.1903
001-045_T0_COL_LP_5p_N1__TATCTCATCAGGATCT-1	ColEpi	0.125108
001-045_T0_COL_LP_5p_N1__GCGCCAACACTACAGT-1	ColEpi	2.48774
001-045_T0_COL_LP_5p_N1__GCTGCAGCACAGCCCA-1	ColEpi	5.03251
001-045_T0_COL_LP_5p_N1__ATCTGCCAGGAGTTTA-1	ColEpi	8.20244
001-045_T0_COL_LP_5p_N1__TAAGTGCTCGCAGGCT-1	ColEpi	1.67364
001-045_T0_COL_LP_5p_N1__CACCACTGTCTACCTC-1	ColEpi	1.98084
001-045_T0_COL_LP_5p_N1__ATCATGGGTGAAGGCT-1	ColEpi	2.32009
001-045_T0_COL_LP_5p_N1__CAACTAGAGACTTTCG-1	ColEpi	4.52402
001-045_T0_COL_LP_5p_N1__TCGGTAAGTGTCGCTG-1	ColEpi	4.71223
001-045_T0_COL_LP_5p_N1__GAACATCTCACCTCGT-1	ColEpi	5.1047
001-045_T0_COL_LP_5p_N1__CATCCACAGGGCTTGA-1	ColEpi	4.86331
001-045_T0_COL_LP_5p_N1__ACGGCCAAGGGCTTGA-1	ColEpi	10.8887
001-045_T0_COL_LP_5p_N1__TAGAGCTCAATAAGCA-1	ColEpi	0.273406
001-045_T0_COL_LP_5p_N1__GTGTTAGAGAGCTGCA-1	ColEpi	4.46291
001-045_T0_COL_LP_5p_N1__GTTACAGGTTGCGTTA-1	ColEpi	6.21591
001-045_T0_COL_LP_5p_N1__CACACCTTCTCAAACG-1	ColEpi	2.15234
001-045_T0_COL_LP_5p_N1__TGACAACTCGGTGTTA-1	ColEpi	3.81105
001-045_T0_COL_LP_5p_N1__AACTCAGCACATCCAA-1	ColEpi	0.956048
001-045_T0_COL_LP_5p_N1__CAGAGAGCAAAGGCGT-1	ColEpi	0.470398
001-045_T0_COL_LP_5p_N1__ACTGCTCGTAACGCGA-1	ColEpi	1.96414
001-045_T0_COL_LP_5p_N1__AGTGGGACATGTCTCC-1	ColEpi	2.95838
001-045_T0_COL_LP_5p_N1__AGTTGGTGTTGCTCCT-1	ColEpi	2.45018
001-045_T0_COL_LP_5p_N1__GTGAAGGTCTAGCACA-1	ColEpi	4.3358
001-045_T0_COL_LP_5p_N1__GGCAATTGTATCGCAT-1	ColEpi	1.78388
001-045_T0_COL_LP_5p_N1__GTCTTCGGTGCAGGTA-1	ColEpi	6.52931
001-045_T0_COL_LP_5p_N1__CGTCAGGCATTGAGCT-1	ColEpi	4.19527
001-045_T0_COL_LP_5p_N1__GACCTGGAGTGTCCAT-1	ColEpi	4.14657
001-045_T0_COL_LP_5p_N1__GGGTCTGAGTGAATTG-1	ColEpi	1.92016
001-045_T0_COL_LP_5p_N1__CAGCCGAAGACAAAGG-1	ColEpi	4.65448
001-045_T0_COL_LP_5p_N1__TAGTTGGCAATAGAGT-1	ColEpi	1.6211
001-045_T0_COL_LP_5p_N1__GCTGGGTTCTTACCTA-1	ColEpi	2.38281
001-045_T0_COL_LP_5p_N1__GCTTGAAAGGTCGGAT-1	ColEpi	4.11066
001-045_T0_COL_LP_5p_N1__CTCGTCACATTCACTT-1	ColEpi	3.22703
001-045_T0_COL_LP_5p_N1__CGTTGGGCATCCCACT-1	ColEpi	1.09233
001-045_T0_COL_LP_5p_N1__CACCACTTCACCACCT-1	ColEpi	1.58935
001-045_T0_COL_LP_5p_N1__AAGGCAGGTCGAAAGC-1	ColEpi	1.90231
001-045_T0_COL_LP_5p_N1__TGCTGCTGTTCTGAAC-1	ColEpi	1.15983
001-045_T0_COL_LP_5p_N1__GACCAATAGTGAATTG-1	ColEpi	5.21633
001-045_T0_COL_LP_5p_N1__AGAGCTTGTCGAATCT-1	ColEpi	5.14568
001-045_T0_COL_LP_5p_N1__TCGCGTTCAAATACAG-1	ColEpi	1.67368
001-045_T0_COL_LP_5p_N1__GACGGCTGTAGGCTGA-1	ColEpi	3.42651
001-045_T0_COL_LP_5p_N1__ATCTGCCTCAACACAC-1	ColEpi	5.05517
001-045_T0_COL_LP_5p_N1__TATCTCATCCCTGACT-1	ColEpi	4.16414
001-045_T0_COL_LP_5p_N1__TCAGGTATCAAGATCC-1	ColEpi	1.65223
001-045_T0_COL_LP_5p_N1__CTGATCCAGAACAACT-1	ColEpi	3.12595
001-045_T0_COL_LP_5p_N1__CCACTACGTGTATGGG-1	ColEpi	1.62037
001-045_T0_COL_LP_5p_N1__GACCTGGCAGACGCAA-1	ColEpi	1.30929
001-045_T0_COL_LP_5p_N1__TTTACTGGTAGAGTGC-1	ColEpi	1.30727
001-045_T0_COL_LP_5p_N1__ATCATGGCAAGGTTCT-1	ColEpi	2.1514
001-045_T0_COL_LP_5p_N1__CCACGGACAACGATGG-1	ColEpi	2.61076
001-045_T0_COL_LP_5p_N1__CCGGTAGGTTGGTAAA-1	ColEpi	2.82346
001-045_T0_COL_LP_5p_N1__ATAAGAGAGCTACCTA-1	ColEpi	0.5764
001-045_T0_COL_LP_5p_N1__TGCCCTACAGTCGATT-1	ColEpi	11.3294
001-045_T0_COL_LP_5p_N1__GGAACTTAGCACCGTC-1	ColEpi	0.101758
001-045_T0_COL_LP_5p_N1__CCACTACGTCCAGTGC-1	ColEpi	2.6001
001-045_T0_COL_LP_5p_N1__CGATTGAGTTCCACTC-1	ColEpi	0.57161
001-045_T0_COL_LP_5p_N1__ACGGGTCGTCGAACAG-1	ColEpi	1.29348
001-045_T0_COL_LP_5p_N1__TACTTACTCGACGGAA-1	ColEpi	3.59334
001-045_T0_COL_LP_5p_N1__CGCTATCAGTCCCACG-1	ColEpi	4.24931
001-045_T0_COL_LP_5p_N1__CTGATAGGTGCTCTTC-1	ColEpi	0.789463
001-045_T0_COL_LP_5p_N1__CTCGTCACATGAACCT-1	ColEpi	1.11817
001-045_T0_COL_LP_5p_N1__CATATTCCAAGCCGTC-1	ColEpi	0.5119
001-045_T0_COL_LP_5p_N1__TGCACCTAGCTTATCG-1	ColEpi	3.63126
001-045_T0_COL_LP_5p_N1__CTCGTCAAGCGATATA-1	ColEpi	0.422419
001-045_T0_COL_LP_5p_N1__CAACCAATCTGATACG-1	ColEpi	2.55462
001-045_T0_COL_LP_5p_N1__CACTCCAGTTCCGTCT-1	ColEpi	1.69096
001-045_T0_COL_LP_5p_N1__AAGTCTGGTCCTCTTG-1	ColEpi	9.93914
001-045_T0_COL_LP_5p_N1__GGGTCTGTCGCGATCG-1	ColEpi	3.63045
001-045_T0_COL_LP_5p_N1__GTGGGTCCAAAGGTGC-1	ColEpi	2.19693
001-045_T0_COL_LP_5p_N1__ACTTACTCAGCCAGAA-1	ColEpi	1.21056
001-045_T0_COL_LP_5p_N1__ATAAGAGAGGGTATCG-1	ColEpi	1.65384
001-045_T0_COL_LP_5p_N1__GTCGTAACACGGCGTT-1	ColEpi	9.48457
001-045_T0_COL_LP_5p_N1__TGGTTAGCACCAGATT-1	ColEpi	-0.427317
001-045_T0_COL_LP_5p_N1__GCAATCATCCCTTGCA-1	ColEpi	3.05125
001-045_T0_COL_LP_5p_N1__AGCTCTCCAGAGTGTG-1	ColEpi	1.79528
001-045_T0_COL_LP_5p_N1__TCTCATAAGACATAAC-1	ColEpi	2.5091
001-045_T0_COL_LP_5p_N1__GCAAACTCAAAGCGGT-1	ColEpi	-0.189543
001-045_T0_COL_LP_5p_N1__TCGCGAGAGCCAGAAC-1	ColEpi	0.203714
001-045_T0_COL_LP_5p_N1__GTCAAGTAGCCCGAAA-1	ColEpi	4.44885
001-045_T0_COL_LP_5p_N1__GATCGTATCTCCAACC-1	ColEpi	7.22588
001-045_T0_COL_LP_5p_N1__GGGACCTTCGGCGCTA-1	ColEpi	2.63273
001-045_T0_COL_LP_5p_N1__TTTCCTCGTCCGACGT-1	ColEpi	1.192
001-045_T0_COL_LP_5p_N1__CCTTTCTAGACTCGGA-1	ColEpi	2.05908
001-045_T0_COL_LP_5p_N1__GCTGGGTTCGGAATCT-1	ColEpi	2.49499
001-045_T0_COL_LP_5p_N1__ACAGCTATCTACCAGA-1	ColEpi	6.04123
001-045_T0_COL_LP_5p_N1__TGATTTCCAGCCTGTG-1	ColEpi	3.28453
001-045_T0_COL_LP_5p_N1__CAACTAGTCTGCGGCA-1	ColEpi	4.7941
001-045_T0_COL_LP_5p_N1__CTACCCAAGCTGCAAG-1	ColEpi	3.51366
001-045_T0_COL_LP_5p_N1__ACGAGCCCAGTCACTA-1	ColEpi	5.87804
001-045_T0_COL_LP_5p_N1__GGACAGAAGACAGACC-1	ColEpi	5.97171
001-045_T0_COL_LP_5p_N1__CTTACCGCATGAACCT-1	ColEpi	4.74967
001-045_T0_COL_LP_5p_N1__CCCAATCCAAGCCGTC-1	ColEpi	4.45911
001-045_T0_COL_LP_5p_N1__TTAGGACTCGACGGAA-1	ColEpi	3.36561
001-045_T0_COL_LP_5p_N1__TACTCATTCGGTTAAC-1	ColEpi	1.51918
001-045_T0_COL_LP_5p_N1__TTTGTCAAGGAACTGC-1	ColEpi	2.5536
001-045_T0_COL_LP_5p_N1__ACTGAGTCATCACCCT-1	ColEpi	1.96552
001-045_T0_COL_LP_5p_N1__AGGTCCGCAGGAACGT-1	ColEpi	5.05869
001-045_T0_COL_LP_5p_N1__CACAGGCCATACGCTA-1	ColEpi	3.10752
001-045_T0_COL_LP_5p_N1__TGTATTCAGAAGGTGA-1	ColEpi	2.42439
001-045_T0_COL_LP_5p_N1__AGGGAGTGTTAAGAAC-1	ColEpi	1.51975
001-045_T0_COL_LP_5p_N1__GGTGCGTTCCGAAGAG-1	ColEpi	5.64842
001-045_T0_COL_LP_5p_N1__AAGGTTCTCGCACTCT-1	ColEpi	3.7232
001-045_T0_COL_LP_5p_N1__CTGGTCTGTACCGCTG-1	ColEpi	1.15459
001-045_T0_COL_LP_5p_N1__AAATGCCCAGACAAGC-1	ColEpi	3.66726
001-045_T0_COL_LP_5p_N1__ATCTACTGTCTGCAAT-1	ColEpi	4.17892
001-045_T0_COL_LP_5p_N1__TCTCATAAGACCACGA-1	ColEpi	2.39436
001-045_T0_COL_LP_5p_N1__GACTAACAGCGCTCCA-1	ColEpi	2.74016
001-045_T0_COL_LP_5p_N1__GCTGGGTAGCGTAATA-1	ColEpi	3.82945
001-045_T0_COL_LP_5p_N1__GAGCAGATCGCAAGCC-1	ColEpi	4.91093
001-045_T0_COL_LP_5p_N1__CGTCACTCAGTGAGTG-1	ColEpi	0.763851
001-045_T0_COL_LP_5p_N1__GAGTCCGAGTGGGATC-1	ColEpi	2.9495
001-045_T0_COL_LP_5p_N1__CGTGTAAGTACTTCTT-1	ColEpi	0.148342
001-045_T0_COL_LP_5p_N1__CGGACACCATAGAAAC-1	ColEpi	3.20564
001-045_T0_COL_LP_5p_N1__ACACTGACAATAACGA-1	ColEpi	2.42609
001-045_T0_COL_LP_5p_N1__CGTTCTGAGGTGTTAA-1	ColEpi	2.68584
001-045_T0_COL_LP_5p_N1__CATCAAGGTCAAACTC-1	ColEpi	2.48463
001-045_T0_COL_LP_5p_N1__ACGGGTCCAAATACAG-1	ColEpi	-0.66213
001-045_T0_COL_LP_5p_N1__CAAGAAAAGATGCCTT-1	ColEpi	1.69188
001-045_T0_COL_LP_5p_N1__TACGGATAGTCGAGTG-1	ColEpi	3.54772
001-045_T0_COL_LP_5p_N1__AGGTCATGTTACGCGC-1	ColEpi	8.48358
001-045_T0_COL_LP_5p_N1__TAAGTGCCATGTCGAT-1	ColEpi	2.1059
001-045_T0_COL_LP_5p_N1__CACATAGTCAGAGCTT-1	ColEpi	2.20562
001-045_T0_COL_LP_5p_N1__GGTGAAGGTTCGGGCT-1	ColEpi	0.990096
001-045_T0_COL_LP_5p_N1__CACAGGCAGGTGGGTT-1	ColEpi	-0.766161
001-045_T0_COL_LP_5p_N1__AGATTGCTCATCACCC-1	ColEpi	6.03859
001-045_T0_COL_LP_5p_N1__CATGACATCACTCTTA-1	ColEpi	5.29452
001-045_T0_COL_LP_5p_N1__GAGGTGACACTAAGTC-1	ColEpi	2.75543
001-045_T0_COL_LP_5p_N1__CACAGTATCAATCACG-1	ColEpi	0.792796
001-045_T0_COL_LP_5p_N1__AGTTGGTAGCTACCGC-1	ColEpi	1.39299
001-045_T0_COL_LP_5p_N1__TCTGGAACACTTGGAT-1	ColEpi	0.973048
001-045_T0_COL_LP_5p_N1__GAGTCCGCATACTACG-1	ColEpi	4.32411
001-045_T0_COL_LP_5p_N1__CACCTTGTCCGGCACA-1	ColEpi	-0.0403752
001-045_T0_COL_LP_5p_N1__ACGGGTCGTCGGCACT-1	ColEpi	6.56216
001-045_T0_COL_LP_5p_N1__CGCTGGATCCTGTAGA-1	ColEpi	7.66716
001-045_T0_COL_LP_5p_N1__CGGACACGTATATGAG-1	ColEpi	2.40866
001-045_T0_COL_LP_5p_N1__TAAACCGGTCTCATCC-1	ColEpi	2.31669
001-045_T0_COL_LP_5p_N1__GTTTCTAAGGTGTTAA-1	ColEpi	3.90691
001-045_T0_COL_LP_5p_N1__CGAGAAGTCTTACCTA-1	ColEpi	2.83218
001-045_T0_COL_LP_5p_N1__ACCAGTAAGTACGCGA-1	ColEpi	3.27386
001-045_T0_COL_LP_5p_N1__TTTGTCAAGTAACCCT-1	ColEpi	3.18272
001-045_T0_COL_LP_5p_N1__AGAGCTTAGTGTGAAT-1	ColEpi	5.41485
001-045_T0_COL_LP_5p_N1__TCGTAGAAGTGAACAT-1	ColEpi	1.77562
001-045_T0_COL_LP_5p_N1__ACGGGCTCAGCTGTTA-1	ColEpi	4.86262
001-045_T0_COL_LP_5p_N1__ACTTGTTTCCTCGCAT-1	ColEpi	4.49184
001-045_T0_COL_LP_5p_N1__ACGGCCACAGGACCCT-1	ColEpi	2.13517
001-045_T0_COL_LP_5p_N1__GCGGGTTGTCTCTTTA-1	ColEpi	4.35244
001-045_T0_COL_LP_5p_N1__CGTAGCGTCCACGTTC-1	ColEpi	0.640498
001-045_T0_COL_LP_5p_N1__CTGAAGTAGGAGTTTA-1	ColEpi	5.88364
001-045_T0_COL_LP_5p_N1__CAGTCCTAGACCTTTG-1	ColEpi	1.38194
001-045_T0_COL_LP_5p_N1__ACGATGTAGGTGCTTT-1	ColEpi	0.589751
001-045_T0_COL_LP_5p_N1__GGATTACCAATGGAAT-1	ColEpi	2.37323
001-045_T0_COL_LP_5p_N1__GCGACCATCGGCCGAT-1	ColEpi	2.14287
001-045_T0_COL_LP_5p_N1__GCATGCGAGTACACCT-1	ColEpi	2.55699
001-045_T0_COL_LP_5p_N1__CTCGGAGAGTGCTGCC-1	ColEpi	5.00237
001-045_T0_COL_LP_5p_N1__TAAGAGAAGTGGACGT-1	ColEpi	1.19836
001-045_T0_COL_LP_5p_N1__CGAACATAGCCGATTT-1	ColEpi	1.65755
001-045_T0_COL_LP_5p_N1__TAGTTGGAGCGATCCC-1	ColEpi	2.24901
001-045_T0_COL_LP_5p_N1__CTCATTAAGGATGGTC-1	ColEpi	2.59469
001-045_T0_COL_LP_5p_N1__ACTGTCCTCAACGAAA-1	ColEpi	-0.821019
001-045_T0_COL_LP_5p_N1__GGCGTGTCATCGGGTC-1	ColEpi	5.8012
001-045_T0_COL_LP_5p_N1__TAGAGCTTCCTTTCTC-1	ColEpi	7.4131
001-045_T0_COL_LP_5p_N1__CGTGTAATCGAATGGG-1	ColEpi	1.10953
001-045_T0_COL_LP_5p_N1__CTGAAACGTATAAACG-1	ColEpi	4.40539
001-045_T0_COL_LP_5p_N1__TCAGGATCATCGGGTC-1	ColEpi	7.19112
001-045_T0_COL_LP_5p_N1__AGAGTGGGTTTAGGAA-1	ColEpi	5.89439
001-045_T0_COL_LP_5p_N1__CTCTACGTCGGAAACG-1	ColEpi	0.978707
001-045_T0_COL_LP_5p_N1__TGTATTCCAACGATCT-1	ColEpi	2.32696
001-045_T0_COL_LP_5p_N1__CTACCCAAGAGGTTGC-1	ColEpi	2.65505
001-045_T0_COL_LP_5p_N1__GGAACTTGTCAGATAA-1	ColEpi	5.23644
001-045_T0_COL_LP_5p_N1__CTGTTTACAAGCCGCT-1	ColEpi	5.36207
001-045_T0_COL_LP_5p_N1__ACTTGTTAGACCCACC-1	ColEpi	2.00705
001-045_T0_COL_LP_5p_N1__GAGCAGAGTCCGTCAG-1	ColEpi	0.36256
001-045_T0_COL_LP_5p_N1__CCTAAAGTCACTTATC-1	ColEpi	0.691973
001-045_T0_COL_LP_5p_N1__GAAGCAGCATGCCACG-1	ColEpi	2.31785
001-045_T0_COL_LP_5p_N1__GTGGGTCAGTAATCCC-1	ColEpi	7.16476
001-045_T0_COL_LP_5p_N1__CCGGGATGTTGTACAC-1	ColEpi	1.15045
001-045_T0_COL_LP_5p_N1__CAACTAGCATTGCGGC-1	ColEpi	4.47363
001-045_T0_COL_LP_5p_N1__GCCTCTACAGCTGTGC-1	ColEpi	2.36199
001-045_T0_COL_LP_5p_N1__CTACCCACAATACGCT-1	ColEpi	0.984421
001-045_T0_COL_LP_5p_N1__TACGGGCTCGAACGGA-1	ColEpi	1.08424
001-045_T0_COL_LP_5p_N1__CACAAACTCTACGAGT-1	ColEpi	-0.292694
001-045_T0_COL_LP_5p_N1__GGTATTGTCACCTTAT-1	ColEpi	-0.69086
001-045_T0_COL_LP_5p_N1__ATCTACTGTGAACCTT-1	ColEpi	1.61144
001-045_T0_COL_LP_5p_N1__CCCTCCTAGAGTTGGC-1	ColEpi	4.0292
001-045_T0_COL_LP_5p_N1__GTAACGTCAAGTTGTC-1	ColEpi	5.08192
001-045_T0_COL_LP_5p_N1__ACTGTCCAGTGGTCCC-1	ColEpi	2.36713
001-045_T0_COL_LP_5p_N1__TACGGTACAAATACAG-1	ColEpi	3.4303
001-045_T0_COL_LP_5p_N1__TGACAACAGCACCGCT-1	ColEpi	-1.02968
001-045_T0_COL_LP_5p_N1__GCAGTTAAGACAGACC-1	ColEpi	-0.838986
001-045_T0_COL_LP_5p_N1__CGATTGATCTCAAGTG-1	ColEpi	0.74251
001-045_T0_COL_LP_5p_N1__TGTGTTTAGACTGTAA-1	ColEpi	1.01044
001-045_T0_COL_LP_5p_N1__GAATGAATCGGCCGAT-1	ColEpi	0.624217
001-045_T0_COL_LP_5p_N1__AAAGCAAAGTGCCAGA-1	ColEpi	0.318501
001-045_T0_COL_LP_5p_N1__TTTATGCGTTCGCTAA-1	ColEpi	-0.145639
001-045_T0_COL_LP_5p_N1__CCTTACGGTGCTGTAT-1	ColEpi	1.20215
001-045_T0_COL_LP_5p_N1__GCTTCCAGTACCGAGA-1	ColEpi	3.80514
001-045_T0_COL_LP_5p_N1__CACAGTAAGAAGAAGC-1	ColEpi	1.8141
001-045_T0_COL_LP_5p_N1__CTGGTCTCACGGTGTC-1	ColEpi	2.38919
001-045_T0_COL_LP_5p_N1__CCTACCACAGCTGGCT-1	ColEpi	1.23246
001-045_T0_COL_LP_5p_N1__CGCGGTAGTCAATACC-1	ColEpi	2.46705
001-045_T0_COL_LP_5p_N1__GTGCAGCGTAGCGTGA-1	ColEpi	0.214438
001-045_T0_COL_LP_5p_N1__GTGGGTCAGGTCGGAT-1	ColEpi	1.71247
001-045_T0_COL_LP_5p_N1__AGCATACTCTTTACGT-1	ColEpi	4.57788
001-045_T0_COL_LP_5p_N1__GACAGAGCAACGATGG-1	ColEpi	4.13805
001-045_T0_COL_LP_5p_N1__GCAATCAGTCAGAGGT-1	ColEpi	-1.06602
001-045_T0_COL_LP_5p_N1__AACGTTGCATAGTAAG-1	ColEpi	1.99614
001-045_T0_COL_LP_5p_N1__CTGATAGGTGACGCCT-1	ColEpi	1.19416
001-045_T0_COL_LP_5p_N1__TATTACCCAGGTTTCA-1	ColEpi	0.655266
001-045_T0_COL_LP_5p_N1__AGTTGGTCACAGACTT-1	ColEpi	4.73101
001-045_T0_COL_LP_5p_N1__CACTCCAAGAGAACAG-1	ColEpi	-0.840152
001-045_T0_COL_LP_5p_N1__CTAATGGAGGACCACA-1	ColEpi	-0.854867
001-045_T0_COL_LP_5p_N1__AGGCCGTGTGCATCTA-1	ColEpi	2.52295
001-045_T0_COL_LP_5p_N1__TTATGCTAGCGTAATA-1	ColEpi	0.645811
001-045_T0_COL_LP_5p_N1__GGGAGATTCTGTTTGT-1	ColEpi	-0.737488
001-045_T0_COL_LP_5p_N1__CGCTATCAGGAATGGA-1	ColEpi	-0.319458
001-045_T0_COL_LP_5p_N1__CGGACACAGATCTGAA-1	ColEpi	-0.194076
001-045_T0_COL_LP_5p_N1__TAAACCGCAGTATGCT-1	ColEpi	-1.08957
001-045_T0_COL_LP_5p_N1__CCCATACTCAGCCTAA-1	ColEpi	0.0302294
001-045_T0_COL_LP_5p_N1__GCAAACTGTAACGACG-1	ColEpi	-0.595449
001-045_T0_COL_LP_5p_N1__CTCGTACGTACTCTCC-1	ColEpi	-0.0197112
001-045_T0_COL_LP_5p_N1__GCATGCGAGTACTTGC-1	ColEpi	3.08339
001-045_T0_COL_LP_5p_N1__CAACCTCTCAACACAC-1	ColEpi	-0.0130284
001-045_T0_COL_LP_5p_N1__TGTATTCCAATTGCTG-1	ColEpi	0.320002
001-045_T0_COL_LP_5p_N1__ACACCGGCAGGGTACA-1	ColEpi	-0.611843
001-045_T0_COL_LP_5p_N1__CGCCAAGAGTTCGCAT-1	ColEpi	0.445296
001-045_T0_COL_LP_5p_N1__CGAGCCAAGTGCGATG-1	ColEpi	1.45183
001-045_T0_COL_LP_5p_N1__CAAGATCGTAAATACG-1	ColEpi	0.723753
001-045_T0_COL_LP_5p_N1__TCGTAGACAGTCGATT-1	ColEpi	-0.121472
001-045_T0_COL_LP_5p_N1__ACGGCCAAGTGAATTG-1	ColEpi	4.13909
001-045_T0_COL_LP_5p_N1__AGGTCATCAGCATACT-1	ColEpi	-0.0766408
001-045_T0_COL_LP_5p_N1__ACGGAGAGTTAAGATG-1	ColEpi	-0.603403
001-045_T0_COL_LP_5p_N1__CGTCAGGTCCTGTACC-1	ColEpi	0.0712991
001-045_T0_COL_LP_5p_N1__CCCAATCGTTACGCGC-1	ColEpi	-0.158685
001-045_T0_COL_LP_5p_N1__CTACCCACATCGGACC-1	ColEpi	1.91534
001-045_T0_COL_LP_5p_N1__CAGAGAGAGCTACCTA-1	ColEpi	-0.625781
001-045_T0_COL_LP_5p_N1__GAAGCAGGTGTGCCTG-1	ColEpi	-0.565656
001-047_T0_COL_LP_5p_N1__TGGCCAGAGACGCACA-1	ColEpi	7.2292
001-047_T0_COL_LP_5p_N1__GGACAAGTCCGATATG-1	ColEpi	6.34976
001-047_T0_COL_LP_5p_N1__TGACGGCAGACATAAC-1	ColEpi	1.46912
001-047_T0_COL_LP_5p_N1__TTGTAGGTCCATTCTA-1	ColEpi	3.84498
001-047_T0_COL_LP_5p_N1__GGTATTGGTTGAGGTG-1	ColEpi	10.8181
001-047_T0_COL_LP_5p_N1__CCTAAAGAGAAGGTGA-1	ColEpi	2.7675
001-047_T0_COL_LP_5p_N1__GTAGTCACAGAGCCAA-1	ColEpi	4.29056
001-047_T0_COL_LP_5p_N1__GCACTCTAGAACAATC-1	ColEpi	0.923023
001-047_T0_COL_LP_5p_N1__ACATGGTAGATGTTAG-1	ColEpi	9.40169
001-047_T0_COL_LP_5p_N1__TGCCCTATCAACCATG-1	ColEpi	6.59661
001-047_T0_COL_LP_5p_N1__CAGATCAGTGATGTCT-1	ColEpi	11.4415
001-047_T0_COL_LP_5p_N1__TCGTACCGTATCACCA-1	ColEpi	10.6547
001-047_T0_COL_LP_5p_N1__CTACATTCAAGACGTG-1	ColEpi	6.16146
001-047_T0_COL_LP_5p_N1__GCTTCCAAGATCTGCT-1	ColEpi	9.19426
001-047_T0_COL_LP_5p_N1__TCACGAACATGCATGT-1	ColEpi	4.42168
001-047_T0_COL_LP_5p_N1__ACTGAACGTTAGATGA-1	ColEpi	8.36685
001-047_T0_COL_LP_5p_N1__GATCTAGGTGAACCTT-1	ColEpi	3.37359
001-047_T0_COL_LP_5p_N1__AGCATACGTCTGCCAG-1	ColEpi	5.01307
001-047_T0_COL_LP_5p_N1__TTGTAGGCATTGCGGC-1	ColEpi	2.51993
001-047_T0_COL_LP_5p_N1__CGCGTTTGTCTGGAGA-1	ColEpi	2.34739
001-047_T0_COL_LP_5p_N1__AAATGCCGTACGCTGC-1	ColEpi	3.20084
001-047_T0_COL_LP_5p_N1__GGGTTGCTCGGCATCG-1	ColEpi	3.1633
001-047_T0_COL_LP_5p_N1__TACCTTACAGTATGCT-1	ColEpi	8.39376
001-047_T0_COL_LP_5p_N1__CCTACACAGTTCGCAT-1	ColEpi	3.6779
001-047_T0_COL_LP_5p_N1__TCAATCTAGCATGGCA-1	ColEpi	4.48108
001-047_T0_COL_LP_5p_N1__GAACCTACAGCTGCAC-1	ColEpi	7.7031
001-047_T0_COL_LP_5p_N1__CATCGAAAGGGCATGT-1	ColEpi	7.26534
001-047_T0_COL_LP_5p_N1__CCGTTCATCACCATAG-1	ColEpi	9.9756
001-047_T0_COL_LP_5p_N1__AATCGGTGTACAGTGG-1	ColEpi	2.36843
001-047_T0_COL_LP_5p_N1__TTTCCTCCACGAAAGC-1	ColEpi	3.4397
001-047_T0_COL_LP_5p_N1__GTGCAGCAGAATAGGG-1	ColEpi	4.55819
001-047_T0_COL_LP_5p_N1__TCTTCGGCAGGGATTG-1	ColEpi	4.58077
001-047_T0_COL_LP_5p_N1__TAGCCGGTCACCATAG-1	ColEpi	2.1513
001-047_T0_COL_LP_5p_N1__ATAAGAGCACGCGAAA-1	ColEpi	4.35476
001-047_T0_COL_LP_5p_N1__ATCACGATCCCTAATT-1	ColEpi	13.4641
001-047_T0_COL_LP_5p_N1__TTCGGTCTCAGTTTGG-1	ColEpi	3.76606
001-047_T0_COL_LP_5p_N1__GTGTTAGGTACTTGAC-1	ColEpi	1.24979
001-047_T0_COL_LP_5p_N1__GGCCGATCAGCTATTG-1	ColEpi	5.47896
001-047_T0_COL_LP_5p_N1__TCGGTAAGTCTAACGT-1	ColEpi	2.79179
001-047_T0_COL_LP_5p_N1__TCTTCGGTCGTACCGG-1	ColEpi	3.68145
001-047_T0_COL_LP_5p_N1__CTGTGCTCATTCTTAC-1	ColEpi	3.89248
001-047_T0_COL_LP_5p_N1__AGGCCGTCATTGGTAC-1	ColEpi	2.01064
001-047_T0_COL_LP_5p_N1__GTACTCCAGTCTCCTC-1	ColEpi	14.2502
001-047_T0_COL_LP_5p_N1__CACCTTGAGCAAATCA-1	ColEpi	3.66299
001-047_T0_COL_LP_5p_N1__CCTTTCTGTGACGGTA-1	ColEpi	3.77083
001-047_T0_COL_LP_5p_N1__CGTCTACAGAGAGCTC-1	ColEpi	2.92979
001-047_T0_COL_LP_5p_N1__CGCGGTAGTTTCGCTC-1	ColEpi	4.26437
001-047_T0_COL_LP_5p_N1__TGTTCCGCAGCTGTTA-1	ColEpi	2.34096
001-047_T0_COL_LP_5p_N1__CAGCTGGCATCATCCC-1	ColEpi	3.2726
001-047_T0_COL_LP_5p_N1__TGTGTTTAGATGCCAG-1	ColEpi	8.3945
001-047_T0_COL_LP_5p_N1__GATCGTAAGAGTACAT-1	ColEpi	3.59694
001-047_T0_COL_LP_5p_N1__TAGTGGTAGAGACGAA-1	ColEpi	4.52585
001-047_T0_COL_LP_5p_N1__GATCGCGCATGAGCGA-1	ColEpi	2.09889
001-047_T0_COL_LP_5p_N1__TGGCGCACATCACAAC-1	ColEpi	4.20031
001-047_T0_COL_LP_5p_N1__CTGCCTAGTTCAGTAC-1	ColEpi	4.77246
001-047_T0_COL_LP_5p_N1__CATGCCTGTACCGAGA-1	ColEpi	5.96108
001-047_T0_COL_LP_5p_N1__CACCTTGCAGCATACT-1	ColEpi	4.46348
001-047_T0_COL_LP_5p_N1__AGTTGGTGTCATGCCG-1	ColEpi	4.04186
001-047_T0_COL_LP_5p_N1__TCAGGTACAAACCTAC-1	ColEpi	4.54013
001-047_T0_COL_LP_5p_N1__ATTTCTGGTAGGGACT-1	ColEpi	4.34895
001-047_T0_COL_LP_5p_N1__CTAATGGGTGTTCTTT-1	ColEpi	1.73838
001-047_T0_COL_LP_5p_N1__CCTAGCTAGGTGACCA-1	ColEpi	7.26807
001-047_T0_COL_LP_5p_N1__CTACACCAGGTGATTA-1	ColEpi	7.082
001-047_T0_COL_LP_5p_N1__ACACTGAGTTAAGAAC-1	ColEpi	5.89993
001-047_T0_COL_LP_5p_N1__TTTGCGCTCTACTATC-1	ColEpi	5.21349
001-047_T0_COL_LP_5p_N1__CTGCCTAAGCACACAG-1	ColEpi	4.38292
001-047_T0_COL_LP_5p_N1__TCACGAATCAGCTTAG-1	ColEpi	3.80606
001-047_T0_COL_LP_5p_N1__AGTGAGGTCCGTTGCT-1	ColEpi	2.5545
001-047_T0_COL_LP_5p_N1__GACAGAGAGGGTTTCT-1	ColEpi	4.6244
001-047_T0_COL_LP_5p_N1__TCTTCGGAGGCTAGGT-1	ColEpi	5.12239
001-047_T0_COL_LP_5p_N1__CTCCTAGGTTCAACCA-1	ColEpi	3.65887
001-047_T0_COL_LP_5p_N1__ATAACGCAGCTGGAAC-1	ColEpi	6.69018
001-047_T0_COL_LP_5p_N1__GACCAATCAAAGGTGC-1	ColEpi	1.54389
001-047_T0_COL_LP_5p_N1__GCTCCTACACTGAAGG-1	ColEpi	5.7239
001-047_T0_COL_LP_5p_N1__TACTCATCAGCGAACA-1	ColEpi	12.1327
001-047_T0_COL_LP_5p_N1__GCATGATCAGACGTAG-1	ColEpi	3.74349
001-047_T0_COL_LP_5p_N1__GTATCTTGTAAGCACG-1	ColEpi	2.19909
001-047_T0_COL_LP_5p_N1__CCAATCCTCGAGCCCA-1	ColEpi	4.65321
001-047_T0_COL_LP_5p_N1__CCTACCATCATTGCGA-1	ColEpi	3.00112
001-047_T0_COL_LP_5p_N1__TTGGAACCAGTGAGTG-1	ColEpi	6.69005
001-047_T0_COL_LP_5p_N1__CAAGGCCAGACCTTTG-1	ColEpi	7.32292
001-047_T0_COL_LP_5p_N1__CGGACGTCACTTACGA-1	ColEpi	3.97841
001-047_T0_COL_LP_5p_N1__CGTTGGGGTCTGGTCG-1	ColEpi	8.4599
001-047_T0_COL_LP_5p_N1__CTCGTCACACTAGTAC-1	ColEpi	21.1355
001-047_T0_COL_LP_5p_N1__GCTCTGTAGCGTGAAC-1	ColEpi	3.5024
001-047_T0_COL_LP_5p_N1__AACTCTTAGGGTTTCT-1	ColEpi	3.94442
001-047_T0_COL_LP_5p_N1__TTAGTTCTCCGTCAAA-1	ColEpi	5.13478
001-047_T0_COL_LP_5p_N1__ACAGCTAAGTCGAGTG-1	ColEpi	3.72868
001-047_T0_COL_LP_5p_N1__AGCTCCTAGTGCTGCC-1	ColEpi	4.74351
001-047_T0_COL_LP_5p_N1__GCATGATTCTCGCTTG-1	ColEpi	5.45947
001-047_T0_COL_LP_5p_N1__CTCAGAAGTCATCCCT-1	ColEpi	3.817
001-047_T0_COL_LP_5p_N1__ACACCGGGTGACAAAT-1	ColEpi	2.31219
001-047_T0_COL_LP_5p_N1__TTTGCGCAGAACTCGG-1	ColEpi	6.38285
001-047_T0_COL_LP_5p_N1__CTGATCCCATTGAGCT-1	ColEpi	6.95984
001-047_T0_COL_LP_5p_N1__GGAATAATCCGTTGTC-1	ColEpi	2.18251
001-047_T0_COL_LP_5p_N1__AGAGTGGGTCAAGCGA-1	ColEpi	3.32012
001-047_T0_COL_LP_5p_N1__CGACTTCCACGGACAA-1	ColEpi	10.3478
001-047_T0_COL_LP_5p_N1__TCCACACTCGTACGGC-1	ColEpi	9.34046
001-047_T0_COL_LP_5p_N1__CGGAGTCAGTAGGTGC-1	ColEpi	4.34099
001-047_T0_COL_LP_5p_N1__CAAGATCCATCGATTG-1	ColEpi	6.3903
001-047_T0_COL_LP_5p_N1__GACCTGGCACCAACCG-1	ColEpi	4.47661
001-047_T0_COL_LP_5p_N1__CATGACAGTGAGTGAC-1	ColEpi	3.96456
001-047_T0_COL_LP_5p_N1__CTCCTAGGTGTTCTTT-1	ColEpi	4.21225
001-047_T0_COL_LP_5p_N1__CCCAGTTAGTTGTAGA-1	ColEpi	4.66255
001-047_T0_COL_LP_5p_N1__ATCATGGAGAGCCCAA-1	ColEpi	1.59847
001-047_T0_COL_LP_5p_N1__ACTATCTGTTACCAGT-1	ColEpi	9.95187
001-047_T0_COL_LP_5p_N1__ATGAGGGCAAGGTTCT-1	ColEpi	3.49232
001-047_T0_COL_LP_5p_N1__GTGCAGCTCAACACCA-1	ColEpi	8.69371
001-047_T0_COL_LP_5p_N1__CACTCCAGTCAGCTAT-1	ColEpi	2.7608
001-047_T0_COL_LP_5p_N1__TCTTCGGAGGCTCATT-1	ColEpi	1.63924
001-047_T0_COL_LP_5p_N1__AACTTTCTCTACGAGT-1	ColEpi	7.38309
001-047_T0_COL_LP_5p_N1__ACTTGTTAGCCGATTT-1	ColEpi	5.92692
001-047_T0_COL_LP_5p_N1__AAGGTTCGTACCTACA-1	ColEpi	7.66669
001-047_T0_COL_LP_5p_N1__CTGTGCTAGTTTCCTT-1	ColEpi	11.6225
001-047_T0_COL_LP_5p_N1__CCTACCAAGCAGGCTA-1	ColEpi	6.86421
001-047_T0_COL_LP_5p_N1__ACGATACCACGAGAGT-1	ColEpi	3.96095
001-047_T0_COL_LP_5p_N1__AGATCTGAGTCCTCCT-1	ColEpi	4.76122
001-047_T0_COL_LP_5p_N1__TCGCGTTCAAGCCGTC-1	ColEpi	1.55886
001-047_T0_COL_LP_5p_N1__ATGTGTGGTAGAGCTG-1	ColEpi	5.73791
001-047_T0_COL_LP_5p_N1__TGTTCCGAGCGATGAC-1	ColEpi	7.3954
001-047_T0_COL_LP_5p_N1__TTGAACGCACGAGGTA-1	ColEpi	6.17638
001-047_T0_COL_LP_5p_N1__AACGTTGAGAGTACCG-1	ColEpi	6.58924
001-047_T0_COL_LP_5p_N1__CAACCTCGTAAGAGGA-1	ColEpi	5.55597
001-047_T0_COL_LP_5p_N1__GCAAACTTCCTGTACC-1	ColEpi	12.5618
001-047_T0_COL_LP_5p_N1__ATGGGAGTCTCCTATA-1	ColEpi	11.1713
001-047_T0_COL_LP_5p_N1__CTCTGGTTCTCCCTGA-1	ColEpi	4.18841
001-047_T0_COL_LP_5p_N1__CGATGGCTCTGAGTGT-1	ColEpi	13.5897
001-047_T0_COL_LP_5p_N1__ACGGGCTAGCGTTGCC-1	ColEpi	8.37914
001-047_T0_COL_LP_5p_N1__GTGTTAGCAAGTAATG-1	ColEpi	5.64217
001-047_T0_COL_LP_5p_N1__GGGTTGCGTGTTAAGA-1	ColEpi	1.09429
001-047_T0_COL_LP_5p_N1__CTCTAATTCCGCGGTA-1	ColEpi	4.35923
001-047_T0_COL_LP_5p_N1__GAACATCAGGCGTACA-1	ColEpi	5.97732
001-047_T0_COL_LP_5p_N1__GGCTGGTTCAGCTGGC-1	ColEpi	8.88238
001-047_T0_COL_LP_5p_N1__TGGCCAGTCTTGCATT-1	ColEpi	3.67693
001-047_T0_COL_LP_5p_N1__CAGCAGCTCCTATTCA-1	ColEpi	12.241
001-047_T0_COL_LP_5p_N1__GAATAAGTCAAGCCTA-1	ColEpi	4.53265
001-047_T0_COL_LP_5p_N1__GCATGTAGTTGAACTC-1	ColEpi	0.142767
001-047_T0_COL_LP_5p_N1__ACGGCCAGTAAACCTC-1	ColEpi	4.16546
001-047_T0_COL_LP_5p_N1__GTTCTCGCATGCCTAA-1	ColEpi	2.48879
001-047_T0_COL_LP_5p_N1__ACGCCGAAGAGTAATC-1	ColEpi	3.06728
001-047_T0_COL_LP_5p_N1__GGGAGATAGTGAAGAG-1	ColEpi	10.1056
001-047_T0_COL_LP_5p_N1__CCTTTCTAGTGCGATG-1	ColEpi	3.96345
001-047_T0_COL_LP_5p_N1__CTGAAGTCAGAGCCAA-1	ColEpi	2.95839
001-047_T0_COL_LP_5p_N1__ACCTTTATCGATCCCT-1	ColEpi	8.68617
001-047_T0_COL_LP_5p_N1__TGCTACCCATCGTCGG-1	ColEpi	3.50362
001-047_T0_COL_LP_5p_N1__CTTGGCTCATTAGGCT-1	ColEpi	6.27398
001-047_T0_COL_LP_5p_N1__GGCTCGAGTCATCCCT-1	ColEpi	13.079
001-047_T0_COL_LP_5p_N1__GATGCTACACACGCTG-1	ColEpi	4.80678
001-047_T0_COL_LP_5p_N1__CTGAAGTTCCTGCAGG-1	ColEpi	7.25475
001-047_T0_COL_LP_5p_N1__CACAAACGTGGTCCGT-1	ColEpi	3.34808
001-047_T0_COL_LP_5p_N1__GGGAGATCACAACGCC-1	ColEpi	12.8504
001-047_T0_COL_LP_5p_N1__CCTACACTCACCGTAA-1	ColEpi	7.28188
001-047_T0_COL_LP_5p_N1__CATGACAGTCACACGC-1	ColEpi	2.88958
001-047_T0_COL_LP_5p_N1__GCTCCTACAGCTGCTG-1	ColEpi	3.94866
001-047_T0_COL_LP_5p_N1__GACGGCTAGTTACGGG-1	ColEpi	8.23614
001-047_T0_COL_LP_5p_N1__AGCTTGATCGAATGGG-1	ColEpi	7.45244
001-047_T0_COL_LP_5p_N1__GCATGTAAGCCTCGTG-1	ColEpi	10.9202
001-047_T0_COL_LP_5p_N1__GCTGCTTGTCATATGC-1	ColEpi	4.41255
001-047_T0_COL_LP_5p_N1__GAGTCCGCAAACAACA-1	ColEpi	15.6146
001-047_T0_COL_LP_5p_N1__GCGCAACTCGCAAGCC-1	ColEpi	18.3572
001-047_T0_COL_LP_5p_N1__TGCTGCTAGTTACGGG-1	ColEpi	4.58111
001-047_T0_COL_LP_5p_N1__GAATAAGAGCTGGAAC-1	ColEpi	2.05143
001-047_T0_COL_LP_5p_N1__ACCTTTAGTGGGTATG-1	ColEpi	6.8391
001-047_T0_COL_LP_5p_N1__ACACTGAAGAAGGTTT-1	ColEpi	4.95735
001-047_T0_COL_LP_5p_N1__GATGCTAAGCCATCGC-1	ColEpi	3.0896
001-047_T0_COL_LP_5p_N1__GGTGAAGTCCGTAGTA-1	ColEpi	8.145
001-047_T0_COL_LP_5p_N1__AGCTTGAAGGCAAAGA-1	ColEpi	2.76004
001-047_T0_COL_LP_5p_N1__AACGTTGTCTTAACCT-1	ColEpi	2.57772
001-047_T0_COL_LP_5p_N1__AGAGCTTTCGCATGGC-1	ColEpi	4.25371
001-047_T0_COL_LP_5p_N1__TGCACCTCACCGAATT-1	ColEpi	4.7027
001-047_T0_COL_LP_5p_N1__TGAGCATTCAGTTCGA-1	ColEpi	5.46048
001-047_T0_COL_LP_5p_N1__CCTCAGTTCCGTAGTA-1	ColEpi	3.37153
001-047_T0_COL_LP_5p_N1__CACACTCAGGCTATCT-1	ColEpi	3.88453
001-047_T0_COL_LP_5p_N1__CGGACACTCATGTAGC-1	ColEpi	4.48099
001-047_T0_COL_LP_5p_N1__CACTCCAGTTAGATGA-1	ColEpi	6.93507
001-047_T0_COL_LP_5p_N1__TCAATCTAGAAGGGTA-1	ColEpi	4.00453
001-047_T0_COL_LP_5p_N1__CTGATCCGTCTAGTCA-1	ColEpi	2.83367
001-047_T0_COL_LP_5p_N1__TCAGGTAGTAGGCTGA-1	ColEpi	3.68206
001-047_T0_COL_LP_5p_N1__TATCTCAGTAACGTTC-1	ColEpi	4.55926
001-047_T0_COL_LP_5p_N1__GCATGTAGTTTAGGAA-1	ColEpi	2.15207
001-047_T0_COL_LP_5p_N1__TGGTTCCTCTACGAGT-1	ColEpi	2.70447
001-047_T0_COL_LP_5p_N1__TGACTTTAGCGCCTCA-1	ColEpi	1.16833
001-047_T0_COL_LP_5p_N1__AGCAGCCGTAAACCTC-1	ColEpi	5.2755
001-047_T0_COL_LP_5p_N1__ACGGAGAAGACACTAA-1	ColEpi	8.353
001-047_T0_COL_LP_5p_N1__GAAACTCAGCGTTCCG-1	ColEpi	5.72754
001-047_T0_COL_LP_5p_N1__CGAATGTTCAAGGTAA-1	ColEpi	4.12633
001-047_T0_COL_LP_5p_N1__TACTTACGTCATTAGC-1	ColEpi	5.69665
001-047_T0_COL_LP_5p_N1__CTAACTTGTACTCGCG-1	ColEpi	7.90435
001-047_T0_COL_LP_5p_N1__CTAGCCTCAAAGTCAA-1	ColEpi	6.57517
001-047_T0_COL_LP_5p_N1__AAGGAGCTCAACACGT-1	ColEpi	7.73283
001-047_T0_COL_LP_5p_N1__ACGGAGACATGCTAGT-1	ColEpi	2.16623
001-047_T0_COL_LP_5p_N1__GCCTCTAAGAGGTTGC-1	ColEpi	9.72072
001-047_T0_COL_LP_5p_N1__TAGACCACATCCGGGT-1	ColEpi	3.07083
001-047_T0_COL_LP_5p_N1__CTTGGCTTCTGTACGA-1	ColEpi	1.8085
001-047_T0_COL_LP_5p_N1__AGAGCTTGTATAATGG-1	ColEpi	2.93786
001-047_T0_COL_LP_5p_N1__GAGCAGAGTGCACCAC-1	ColEpi	5.7669
001-047_T0_COL_LP_5p_N1__CCACCTAAGTTGAGTA-1	ColEpi	6.60196
001-047_T0_COL_LP_5p_N1__GCTTGAAAGCTGTCTA-1	ColEpi	10.078
001-047_T0_COL_LP_5p_N1__ACACCGGAGATAGTCA-1	ColEpi	7.11982
001-047_T0_COL_LP_5p_N1__TGAGCCGGTCTTGCGG-1	ColEpi	10.3609
001-047_T0_COL_LP_5p_N1__GTGCATATCTACTATC-1	ColEpi	3.38103
001-047_T0_COL_LP_5p_N1__AGCTCCTCAGGAATGC-1	ColEpi	4.95994
001-047_T0_COL_LP_5p_N1__CGAGAAGCACTTAACG-1	ColEpi	4.13123
001-047_T0_COL_LP_5p_N1__TAAGCGTGTTCCACTC-1	ColEpi	16.291
001-047_T0_COL_LP_5p_N1__CGTAGCGAGAAACCAT-1	ColEpi	6.98161
001-047_T0_COL_LP_5p_N1__CATCGAAAGACAGAGA-1	ColEpi	5.52307
001-047_T0_COL_LP_5p_N1__TACTTGTCAAGTTCTG-1	ColEpi	17.9075
001-047_T0_COL_LP_5p_N1__AGGTCATCAACAACCT-1	ColEpi	1.26483
001-047_T0_COL_LP_5p_N1__AGGCCACTCGTGGGAA-1	ColEpi	9.10194
001-047_T0_COL_LP_5p_N1__GATTCAGAGTGCCAGA-1	ColEpi	2.65424
001-047_T0_COL_LP_5p_N1__CACCAGGTCACGGTTA-1	ColEpi	7.72809
001-047_T0_COL_LP_5p_N1__GCTGCGAGTTATCCGA-1	ColEpi	5.62908
001-047_T0_COL_LP_5p_N1__CACACAACATAGAAAC-1	ColEpi	8.44448
001-047_T0_COL_LP_5p_N1__TTCTCCTGTCAGCTAT-1	ColEpi	8.91321
001-047_T0_COL_LP_5p_N1__GTTCATTAGTAGGTGC-1	ColEpi	2.6102
001-047_T0_COL_LP_5p_N1__ACTATCTAGACCTAGG-1	ColEpi	5.02294
001-047_T0_COL_LP_5p_N1__GTCATTTGTCTAGGTT-1	ColEpi	5.63971
001-047_T0_COL_LP_5p_N1__TGGCGCAGTTGGTTTG-1	ColEpi	1.91954
001-047_T0_COL_LP_5p_N1__CTAGTGATCAGCCTAA-1	ColEpi	8.05955
001-047_T0_COL_LP_5p_N1__ATGAGGGGTGCTTCTC-1	ColEpi	3.76486
001-047_T0_COL_LP_5p_N1__GTGGGTCAGGGTCTCC-1	ColEpi	3.44002
001-047_T0_COL_LP_5p_N1__CGTTGGGCACGTCAGC-1	ColEpi	6.65443
001-047_T0_COL_LP_5p_N1__CTACGTCCAATAGAGT-1	ColEpi	4.29062
001-047_T0_COL_LP_5p_N1__CTGGTCTCAGACAAAT-1	ColEpi	2.38756
001-047_T0_COL_LP_5p_N1__GTCTTCGAGCATCATC-1	ColEpi	5.18769
001-047_T0_COL_LP_5p_N1__CGGGTCAAGAAGGGTA-1	ColEpi	7.40715
001-047_T0_COL_LP_5p_N1__AGTTGGTAGAGTCTGG-1	ColEpi	3.08676
001-047_T0_COL_LP_5p_N1__ACCAGTAGTTCGGCAC-1	ColEpi	12.8663
001-047_T0_COL_LP_5p_N1__ACATACGAGGGCTTCC-1	ColEpi	7.84741
001-047_T0_COL_LP_5p_N1__GACCTGGTCAATACCG-1	ColEpi	7.90034
001-047_T0_COL_LP_5p_N1__ATCACGAAGCCAGAAC-1	ColEpi	6.15602
001-047_T0_COL_LP_5p_N1__TTGTAGGTCTTAGAGC-1	ColEpi	5.24234
001-047_T0_COL_LP_5p_N1__ACGATGTTCACCCTCA-1	ColEpi	7.56409
001-047_T0_COL_LP_5p_N1__TCAGCTCAGTTCCACA-1	ColEpi	9.28116
001-047_T0_COL_LP_5p_N1__ATTTCTGTCACGCATA-1	ColEpi	4.82135
001-047_T0_COL_LP_5p_N1__TTTGTCACACATCCGG-1	ColEpi	1.8261
001-047_T0_COL_LP_5p_N1__CCACCTAGTTACCAGT-1	ColEpi	6.66799
001-047_T0_COL_LP_5p_N1__CCGTGGATCAAGGTAA-1	ColEpi	5.19275
001-047_T0_COL_LP_5p_N1__CAACCAAAGTGGGCTA-1	ColEpi	5.4094
001-047_T0_COL_LP_5p_N1__ACTGATGCACATCCAA-1	ColEpi	3.266
001-047_T0_COL_LP_5p_N1__TACTTGTCATGGTAGG-1	ColEpi	4.38181
001-047_T0_COL_LP_5p_N1__GGAATAACATTGTGCA-1	ColEpi	3.28754
001-047_T0_COL_LP_5p_N1__TACCTTACAGACGTAG-1	ColEpi	3.88038
001-047_T0_COL_LP_5p_N1__TCACAAGTCTCGAGTA-1	ColEpi	7.28609
001-047_T0_COL_LP_5p_N1__GACCAATCACTAAGTC-1	ColEpi	2.7896
001-047_T0_COL_LP_5p_N1__AACTCTTTCAGTTTGG-1	ColEpi	7.44464
001-047_T0_COL_LP_5p_N1__TGTCCCAAGAACAACT-1	ColEpi	8.51286
001-047_T0_COL_LP_5p_N1__ACTGCTCAGCCGGTAA-1	ColEpi	10.2904
001-047_T0_COL_LP_5p_N1__CAAGAAAGTAATTGGA-1	ColEpi	1.58059
001-047_T0_COL_LP_5p_N1__TGGCGCAAGAAACCAT-1	ColEpi	4.17063
001-047_T0_COL_LP_5p_N1__CATGCCTAGTGTTTGC-1	ColEpi	4.08417
001-047_T0_COL_LP_5p_N1__TTAGTTCTCAGCAACT-1	ColEpi	3.04612
001-047_T0_COL_LP_5p_N1__ATAGACCGTTGTGGCC-1	ColEpi	4.97136
001-047_T0_COL_LP_5p_N1__CATCGGGTCTTCATGT-1	ColEpi	6.64085
001-047_T0_COL_LP_5p_N1__AACCGCGTCTTTCCTC-1	ColEpi	1.00735
001-047_T0_COL_LP_5p_N1__CTCGGAGGTTGATTCG-1	ColEpi	11.2754
001-047_T0_COL_LP_5p_N1__TCAGGATCACGACGAA-1	ColEpi	2.61329
001-047_T0_COL_LP_5p_N1__ACATGGTAGATCCCAT-1	ColEpi	12.0674
001-047_T0_COL_LP_5p_N1__TACTCGCTCCCACTTG-1	ColEpi	2.06785
001-047_T0_COL_LP_5p_N1__GTCGTAATCGTGGGAA-1	ColEpi	5.32879
001-047_T0_COL_LP_5p_N1__CTGCTGTGTCAGCTAT-1	ColEpi	7.14772
001-047_T0_COL_LP_5p_N1__TAGCCGGCAACGATGG-1	ColEpi	5.10702
001-047_T0_COL_LP_5p_N1__CTCTAATAGGTCGGAT-1	ColEpi	1.64481
001-047_T0_COL_LP_5p_N1__CGTCCATGTCCTAGCG-1	ColEpi	4.82047
001-047_T0_COL_LP_5p_N1__GACCTGGCATGCATGT-1	ColEpi	10.2909
001-047_T0_COL_LP_5p_N1__CAGCAGCCATCTCGCT-1	ColEpi	5.21377
001-047_T0_COL_LP_5p_N1__AGGCCGTAGACTACAA-1	ColEpi	5.58482
001-047_T0_COL_LP_5p_N1__TTCTCCTAGTCCCACG-1	ColEpi	9.54879
001-047_T0_COL_LP_5p_N1__CAGCTAACACGGACAA-1	ColEpi	5.3273
001-047_T0_COL_LP_5p_N1__ACTATCTCAAACGTGG-1	ColEpi	2.74545
001-047_T0_COL_LP_5p_N1__CGGAGTCAGTGGGTTG-1	ColEpi	3.8683
001-047_T0_COL_LP_5p_N1__GTACTTTAGTGAAGAG-1	ColEpi	5.30916
001-047_T0_COL_LP_5p_N1__CTCGGAGAGTCACGCC-1	ColEpi	5.70612
001-047_T0_COL_LP_5p_N1__CCTTTCTAGACGCAAC-1	ColEpi	5.46475
001-047_T0_COL_LP_5p_N1__GTCGTAACAAACCTAC-1	ColEpi	5.26745
001-047_T0_COL_LP_5p_N1__ATGGGAGTCGGAAACG-1	ColEpi	3.05856
001-047_T0_COL_LP_5p_N1__AACCATGTCGTACGGC-1	ColEpi	2.89885
001-047_T0_COL_LP_5p_N1__AGGGATGAGTGATCGG-1	ColEpi	4.20315
001-047_T0_COL_LP_5p_N1__CTCGAGGGTAGCGCTC-1	ColEpi	5.37306
001-047_T0_COL_LP_5p_N1__GGATGTTTCCGAATGT-1	ColEpi	6.74835
001-047_T0_COL_LP_5p_N1__TCGCGTTGTCGAGATG-1	ColEpi	5.03413
001-047_T0_COL_LP_5p_N1__CCGGTAGCACATCTTT-1	ColEpi	3.6766
001-047_T0_COL_LP_5p_N1__AGGGTGATCCTAAGTG-1	ColEpi	8.86213
001-047_T0_COL_LP_5p_N1__AACACGTAGAGATGAG-1	ColEpi	11.4915
001-047_T0_COL_LP_5p_N1__TAAGTGCTCGAATGCT-1	ColEpi	3.83452
001-047_T0_COL_LP_5p_N1__CAGCTGGCATCAGTAC-1	ColEpi	13.5761
001-047_T0_COL_LP_5p_N1__TATCAGGGTTCAGGCC-1	ColEpi	8.51773
001-047_T0_COL_LP_5p_N1__CATATGGCAAGCGCTC-1	ColEpi	8.89694
001-047_T0_COL_LP_5p_N1__ATTTCTGCAAGGACTG-1	ColEpi	4.82627
001-047_T0_COL_LP_5p_N1__TGGTTCCTCCAGAGGA-1	ColEpi	5.64322
001-047_T0_COL_LP_5p_N1__CACAGGCAGACTGGGT-1	ColEpi	5.05626
001-047_T0_COL_LP_5p_N1__GACCAATAGAGTCGGT-1	ColEpi	0.330808
001-047_T0_COL_LP_5p_N1__GGGACCTCAGCATACT-1	ColEpi	7.16804
001-047_T0_COL_LP_5p_N1__AGTGAGGTCCATGCTC-1	ColEpi	2.10434
001-047_T0_COL_LP_5p_N1__CTCTACGAGGAATTAC-1	ColEpi	7.08151
001-047_T0_COL_LP_5p_N1__ACAGCTACAATGGACG-1	ColEpi	4.749
001-047_T0_COL_LP_5p_N1__GTTCTCGGTCCTCTTG-1	ColEpi	3.7238
001-047_T0_COL_LP_5p_N1__CTACATTAGGATCGCA-1	ColEpi	9.5961
001-047_T0_COL_LP_5p_N1__TCTTCGGCATTACCTT-1	ColEpi	5.77095
001-047_T0_COL_LP_5p_N1__TCAGCTCCATCTCGCT-1	ColEpi	3.54636
001-047_T0_COL_LP_5p_N1__TCAGCAACACCACGTG-1	ColEpi	5.37792
001-047_T0_COL_LP_5p_N1__TCAACGAGTGCAGTAG-1	ColEpi	5.86258
001-047_T0_COL_LP_5p_N1__CTTAGGATCTGCGACG-1	ColEpi	5.73601
001-047_T0_COL_LP_5p_N1__ATTGGTGGTTAGAACA-1	ColEpi	3.86997
001-047_T0_COL_LP_5p_N1__GTGGGTCCAGCATGAG-1	ColEpi	6.42069
001-047_T0_COL_LP_5p_N1__AAAGATGTCAAAGTAG-1	ColEpi	6.56565
001-047_T0_COL_LP_5p_N1__CATCAGACAGCTCGAC-1	ColEpi	2.30598
001-047_T0_COL_LP_5p_N1__CCGGGATTCATTTGGG-1	ColEpi	7.01108
001-047_T0_COL_LP_5p_N1__TTCTACACACTGTGTA-1	ColEpi	4.95032
001-047_T0_COL_LP_5p_N1__CGACTTCCACGAAATA-1	ColEpi	2.4883
001-047_T0_COL_LP_5p_N1__CAGCATAGTAGGACAC-1	ColEpi	8.19307
001-047_T0_COL_LP_5p_N1__AGCCTAAAGTCTCGGC-1	ColEpi	4.39112
001-047_T0_COL_LP_5p_N1__CCTACCAGTCTCACCT-1	ColEpi	2.77689
001-047_T0_COL_LP_5p_N1__GAGTCCGTCGGAATCT-1	ColEpi	6.67775
001-047_T0_COL_LP_5p_N1__TTAGGCACAAGCCCAC-1	ColEpi	4.78072
001-047_T0_COL_LP_5p_N1__CAACTAGGTGAGGCTA-1	ColEpi	3.74105
001-047_T0_COL_LP_5p_N1__CTTACCGCAAACGCGA-1	ColEpi	0.883038
001-047_T0_COL_LP_5p_N1__CCTATTAGTGACGCCT-1	ColEpi	5.12502
001-047_T0_COL_LP_5p_N1__TTGGAACAGCGGATCA-1	ColEpi	6.00799
001-047_T0_COL_LP_5p_N1__ACATGGTTCATCGCTC-1	ColEpi	4.96982
001-047_T0_COL_LP_5p_N1__CACACCTGTTCATGGT-1	ColEpi	2.96951
001-047_T0_COL_LP_5p_N1__TTCGAAGGTCCGAACC-1	ColEpi	6.4582
001-047_T0_COL_LP_5p_N1__TGGCCAGCACTGTGTA-1	ColEpi	0.568187
001-047_T0_COL_LP_5p_N1__GTTAAGCGTCTCCACT-1	ColEpi	6.77558
001-047_T0_COL_LP_5p_N1__AGTGAGGCAGTATCTG-1	ColEpi	11.4728
001-047_T0_COL_LP_5p_N1__GGTATTGAGAGTAATC-1	ColEpi	1.55724
001-047_T0_COL_LP_5p_N1__GGGACCTAGCCACGCT-1	ColEpi	2.00371
001-047_T0_COL_LP_5p_N1__CATGGCGGTTCACGGC-1	ColEpi	4.63092
001-047_T0_COL_LP_5p_N1__CCACTACTCACAGGCC-1	ColEpi	2.0207
001-047_T0_COL_LP_5p_N1__TTCGAAGTCGAGAACG-1	ColEpi	3.97072
001-047_T0_COL_LP_5p_N1__GTCAAGTTCGGCTTGG-1	ColEpi	3.07514
001-047_T0_COL_LP_5p_N1__GCGACCAGTGTGAAAT-1	ColEpi	3.51568
001-047_T0_COL_LP_5p_N1__CGTGTCTAGCGATAGC-1	ColEpi	8.12583
001-047_T0_COL_LP_5p_N1__AGGCCACTCGCCATAA-1	ColEpi	7.42246
001-047_T0_COL_LP_5p_N1__AGTTGGTCATACTCTT-1	ColEpi	7.75648
001-047_T0_COL_LP_5p_N1__ACGCCGAAGGTTACCT-1	ColEpi	7.98671
001-047_T0_COL_LP_5p_N1__AGCGGTCAGACCGGAT-1	ColEpi	7.00086
001-047_T0_COL_LP_5p_N1__ATAGACCGTACGAAAT-1	ColEpi	1.11304
001-047_T0_COL_LP_5p_N1__TGGCGCAAGACTGGGT-1	ColEpi	6.42172
001-047_T0_COL_LP_5p_N1__ACCTTTATCCGCGTTT-1	ColEpi	1.66371
001-047_T0_COL_LP_5p_N1__GGGTCTGCAGTCTTCC-1	ColEpi	4.58037
001-047_T0_COL_LP_5p_N1__CATCAGACACATGACT-1	ColEpi	4.0947
001-047_T0_COL_LP_5p_N1__GCTGCTTAGCGTTGCC-1	ColEpi	2.6437
001-047_T0_COL_LP_5p_N1__TCTGGAAAGTACCGGA-1	ColEpi	9.3822
001-047_T0_COL_LP_5p_N1__CGTGTAAGTAGTAGTA-1	ColEpi	5.5432
001-047_T0_COL_LP_5p_N1__CTGTGCTTCAAACGGG-1	ColEpi	7.48293
001-047_T0_COL_LP_5p_N1__GCTTGAATCGTTGACA-1	ColEpi	6.82752
001-047_T0_COL_LP_5p_N1__AGTAGTCTCCTCATTA-1	ColEpi	6.45484
001-047_T0_COL_LP_5p_N1__CAACCTCAGTACCGGA-1	ColEpi	7.19763
001-047_T0_COL_LP_5p_N1__TGAGGGAAGGACAGAA-1	ColEpi	7.37002
001-047_T0_COL_LP_5p_N1__GTGCGGTTCGTTGACA-1	ColEpi	4.53995
001-047_T0_COL_LP_5p_N1__TCGGGACAGCTGATAA-1	ColEpi	9.52648
001-047_T0_COL_LP_5p_N1__CGTTCTGGTCTCTTAT-1	ColEpi	3.92834
001-047_T0_COL_LP_5p_N1__TCTCTAAGTATCTGCA-1	ColEpi	5.63582
001-047_T0_COL_LP_5p_N1__TTAGGACAGCGTGTCC-1	ColEpi	4.03258
001-047_T0_COL_LP_5p_N1__GCCTCTACAGGAATCG-1	ColEpi	5.41439
001-047_T0_COL_LP_5p_N1__CACACAAAGGAGCGTT-1	ColEpi	9.96124
001-047_T0_COL_LP_5p_N1__CGTCCATTCAGGCCCA-1	ColEpi	2.7045
001-047_T0_COL_LP_5p_N1__CATATGGAGTGAAGAG-1	ColEpi	9.81485
001-047_T0_COL_LP_5p_N1__TGGCTGGAGTTAACGA-1	ColEpi	5.23288
001-047_T0_COL_LP_5p_N1__CACACAAGTTGCCTCT-1	ColEpi	2.44997
001-047_T0_COL_LP_5p_N1__CTGCCTAGTAGAGGAA-1	ColEpi	3.50097
001-047_T0_COL_LP_5p_N1__GTGTGCGGTCAGAGGT-1	ColEpi	7.85386
001-047_T0_COL_LP_5p_N1__ACTGTCCCACGGTTTA-1	ColEpi	6.87498
001-047_T0_COL_LP_5p_N1__TGACTAGGTATGGTTC-1	ColEpi	6.32857
001-047_T0_COL_LP_5p_N1__TCAGCTCTCATGCTCC-1	ColEpi	3.92337
001-047_T0_COL_LP_5p_N1__GCTCCTACAGACAAAT-1	ColEpi	3.80062
001-047_T0_COL_LP_5p_N1__CCCAATCAGCTACCGC-1	ColEpi	4.27592
001-047_T0_COL_LP_5p_N1__TGACGGCCAAACCCAT-1	ColEpi	8.58083
001-047_T0_COL_LP_5p_N1__GGAAAGCAGCCAACAG-1	ColEpi	4.25824
001-047_T0_COL_LP_5p_N1__GCCTCTAGTTAAAGAC-1	ColEpi	16.4422
001-047_T0_COL_LP_5p_N1__GAAGCAGAGATGTTAG-1	ColEpi	8.58474
001-047_T0_COL_LP_5p_N1__CACACAAGTTCCACGG-1	ColEpi	15.9095
001-047_T0_COL_LP_5p_N1__GCTCTGTCATGATCCA-1	ColEpi	6.99088
001-047_T0_COL_LP_5p_N1__GACGCGTCAAGACACG-1	ColEpi	4.10789
001-047_T0_COL_LP_5p_N1__CGCCAAGAGTCAATAG-1	ColEpi	3.16448
001-047_T0_COL_LP_5p_N1__TTGTAGGGTAAGTGGC-1	ColEpi	6.70536
001-047_T0_COL_LP_5p_N1__TCCCGATGTGCAGTAG-1	ColEpi	3.40431
001-047_T0_COL_LP_5p_N1__GTTCATTCATACGCTA-1	ColEpi	8.73021
001-047_T0_COL_LP_5p_N1__CTAACTTTCTTCGGTC-1	ColEpi	14.5432
001-047_T0_COL_LP_5p_N1__TACTTACAGGCCGAAT-1	ColEpi	5.68817
001-047_T0_COL_LP_5p_N1__AAGGTTCAGCTAGCCC-1	ColEpi	0.0483417
001-047_T0_COL_LP_5p_N1__AGCGGTCTCGTTGACA-1	ColEpi	5.97384
001-047_T0_COL_LP_5p_N1__ACGCAGCCACCCTATC-1	ColEpi	4.72708
001-047_T0_COL_LP_5p_N1__CCCAGTTCAGTGGGAT-1	ColEpi	7.43867
001-047_T0_COL_LP_5p_N1__AGGCCACTCCTTAATC-1	ColEpi	6.26664
001-047_T0_COL_LP_5p_N1__TAGGCATGTTGTGGAG-1	ColEpi	5.47018
001-047_T0_COL_LP_5p_N1__TTGGAACTCCACTCCA-1	ColEpi	4.71053
001-047_T0_COL_LP_5p_N1__CATCGGGCAAGGTTCT-1	ColEpi	8.74227
001-047_T0_COL_LP_5p_N1__GCTGCAGAGGATGTAT-1	ColEpi	4.21547
001-047_T0_COL_LP_5p_N1__TCATTTGTCCTGTACC-1	ColEpi	2.59414
001-047_T0_COL_LP_5p_N1__GCCTCTATCTGCGTAA-1	ColEpi	2.82219
001-047_T0_COL_LP_5p_N1__TATGCCCGTGTTCGAT-1	ColEpi	7.65137
001-047_T0_COL_LP_5p_N1__CAACCTCGTCGCGTGT-1	ColEpi	13.017
001-047_T0_COL_LP_5p_N1__AGGGAGTTCACATGCA-1	ColEpi	10.7426
001-047_T0_COL_LP_5p_N1__AGCGTATCAGTGAGTG-1	ColEpi	7.73674
001-047_T0_COL_LP_5p_N1__CTTTGCGGTGTTCTTT-1	ColEpi	9.24246
001-047_T0_COL_LP_5p_N1__TATCAGGAGAGCTGGT-1	ColEpi	4.65958
001-047_T0_COL_LP_5p_N1__GTTTCTACAAGGTTCT-1	ColEpi	3.90603
001-047_T0_COL_LP_5p_N1__CTAATGGCATAGACTC-1	ColEpi	5.11253
001-047_T0_COL_LP_5p_N1__ACTTGTTTCGGCGCAT-1	ColEpi	6.77919
001-047_T0_COL_LP_5p_N1__CTAGAGTGTGCACCAC-1	ColEpi	6.10266
001-047_T0_COL_LP_5p_N1__GTAGTCATCATGTAGC-1	ColEpi	1.70528
001-047_T0_COL_LP_5p_N1__GGCTGGTAGTGGAGAA-1	ColEpi	6.55465
001-047_T0_COL_LP_5p_N1__AGCTTGAGTGTATGGG-1	ColEpi	4.49123
001-047_T0_COL_LP_5p_N1__CGAATGTGTCTAACGT-1	ColEpi	6.30324
001-047_T0_COL_LP_5p_N1__ACTGAGTTCAGGTTCA-1	ColEpi	6.88462
001-047_T0_COL_LP_5p_N1__TGGTTCCAGCTAGTGG-1	ColEpi	3.67175
001-047_T0_COL_LP_5p_N1__GTCATTTGTATAATGG-1	ColEpi	6.27915
001-047_T0_COL_LP_5p_N1__CGTAGGCCACTGTGTA-1	ColEpi	2.67216
001-047_T0_COL_LP_5p_N1__CACCTTGAGTCCGGTC-1	ColEpi	5.47011
001-047_T0_COL_LP_5p_N1__TCAACGAAGGGCTTGA-1	ColEpi	6.096
001-047_T0_COL_LP_5p_N1__TCTGAGAAGCGTGAAC-1	ColEpi	7.66782
001-047_T0_COL_LP_5p_N1__AACGTTGGTGCTGTAT-1	ColEpi	7.68765
001-047_T0_COL_LP_5p_N1__CAACCAAGTATTACCG-1	ColEpi	1.06047
001-047_T0_COL_LP_5p_N1__GTCAAGTGTATGCTTG-1	ColEpi	4.56487
001-047_T0_COL_LP_5p_N1__CAAGTTGCAAGCCGCT-1	ColEpi	6.18527
001-047_T0_COL_LP_5p_N1__AGGTCATCATTCTCAT-1	ColEpi	5.04851
001-047_T0_COL_LP_5p_N1__ATCATGGGTCGCTTCT-1	ColEpi	6.18213
001-047_T0_COL_LP_5p_N1__ACGATGTGTGTGCCTG-1	ColEpi	3.33877
001-047_T0_COL_LP_5p_N1__CCCTCCTCACACCGCA-1	ColEpi	6.7136
001-047_T0_COL_LP_5p_N1__CTCTACGTCCGTAGTA-1	ColEpi	6.63251
001-047_T0_COL_LP_5p_N1__TTATGCTCAAAGGCGT-1	ColEpi	0.609795
001-047_T0_COL_LP_5p_N1__ACTATCTCAGTAAGAT-1	ColEpi	-0.245921
001-047_T0_COL_LP_5p_N1__GTGCAGCGTCATATCG-1	ColEpi	5.4433
001-047_T0_COL_LP_5p_N1__ACAGCCGAGCCGATTT-1	ColEpi	3.30748
001-047_T0_COL_LP_5p_N1__GGACAAGCATCGATGT-1	ColEpi	3.46904
001-047_T0_COL_LP_5p_N1__CGGAGCTTCTACGAGT-1	ColEpi	4.8435
001-047_T0_COL_LP_5p_N1__CAGCTAAGTGCAGACA-1	ColEpi	5.78685
001-047_T0_COL_LP_5p_N1__TCGTACCCAGTCGATT-1	ColEpi	1.35845
001-047_T0_COL_LP_5p_N1__CTGTGCTTCGCGTAGC-1	ColEpi	3.07955
001-047_T0_COL_LP_5p_N1__CTACACCAGACGCAAC-1	ColEpi	3.62225
001-047_T0_COL_LP_5p_N1__CTCGAAAAGTCTTGCA-1	ColEpi	5.42447
001-047_T0_COL_LP_5p_N1__CCTCAGTTCCGTCATC-1	ColEpi	5.17363
001-047_T0_COL_LP_5p_N1__AAGGTTCTCCACGCAG-1	ColEpi	4.63845
001-047_T0_COL_LP_5p_N1__GTGAAGGGTCGGATCC-1	ColEpi	1.92115
001-047_T0_COL_LP_5p_N1__CTGATAGTCTCCCTGA-1	ColEpi	8.24201
001-047_T0_COL_LP_5p_N1__TCAATCTTCCAAACAC-1	ColEpi	4.04978
001-047_T0_COL_LP_5p_N1__ATTACTCAGCTCTCGG-1	ColEpi	3.32876
001-047_T0_COL_LP_5p_N1__CTACGTCCACCAGGTC-1	ColEpi	4.88809
001-047_T0_COL_LP_5p_N1__ACGATGTAGTGTACTC-1	ColEpi	6.98686
001-047_T0_COL_LP_5p_N1__TTGAACGTCGAGCCCA-1	ColEpi	7.17721
001-047_T0_COL_LP_5p_N1__TTCCCAGGTTACGCGC-1	ColEpi	11.6437
001-047_T0_COL_LP_5p_N1__CACACTCGTCAGTGGA-1	ColEpi	6.09805
001-047_T0_COL_LP_5p_N1__TGCGTGGAGATGGGTC-1	ColEpi	3.82805
001-047_T0_COL_LP_5p_N1__CACACCTCACGGCTAC-1	ColEpi	4.62154
001-047_T0_COL_LP_5p_N1__AATCCAGAGTCCTCCT-1	ColEpi	4.42638
001-047_T0_COL_LP_5p_N1__GACGCGTAGTATTGGA-1	ColEpi	5.949
001-047_T0_COL_LP_5p_N1__CGAACATGTGTGACGA-1	ColEpi	2.00934
001-047_T0_COL_LP_5p_N1__GATGCTAGTGCACGAA-1	ColEpi	5.72596
001-047_T0_COL_LP_5p_N1__TGTCCCACACACAGAG-1	ColEpi	4.3987
001-047_T0_COL_LP_5p_N1__TACACGAGTGTTGGGA-1	ColEpi	7.92542
001-047_T0_COL_LP_5p_N1__GTGTGCGCATAACCTG-1	ColEpi	9.66268
001-047_T0_COL_LP_5p_N1__GACTGCGCAATAGCGG-1	ColEpi	4.72683
001-047_T0_COL_LP_5p_N1__TCAGATGCATCCTAGA-1	ColEpi	6.75193
001-047_T0_COL_LP_5p_N1__ACTTGTTGTAAACCTC-1	ColEpi	8.99617
001-047_T0_COL_LP_5p_N1__TGCGGGTAGGCATGGT-1	ColEpi	5.02102
001-047_T0_COL_LP_5p_N1__AAGGTTCTCGAGAACG-1	ColEpi	7.13529
001-047_T0_COL_LP_5p_N1__AGCTCTCAGTGGGATC-1	ColEpi	6.91414
001-047_T0_COL_LP_5p_N1__CGCGGTACAGGTTTCA-1	ColEpi	8.47319
001-047_T0_COL_LP_5p_N1__TACTCATCACAGACAG-1	ColEpi	8.14747
001-047_T0_COL_LP_5p_N1__GTATTCTTCGGGAGTA-1	ColEpi	3.14173
001-047_T0_COL_LP_5p_N1__TTGACTTAGAGGGATA-1	ColEpi	2.79906
001-047_T0_COL_LP_5p_N1__GAATAAGTCGTTTGCC-1	ColEpi	2.09854
001-047_T0_COL_LP_5p_N1__GGGATGAGTGTTTGTG-1	ColEpi	20.8811
001-047_T0_COL_LP_5p_N1__CTGATAGCAGATGAGC-1	ColEpi	3.53193
001-047_T0_COL_LP_5p_N1__GGAAAGCAGACGCAAC-1	ColEpi	7.87301
001-047_T0_COL_LP_5p_N1__GACTACACAGCCTTTC-1	ColEpi	3.27962
001-047_T0_COL_LP_5p_N1__AGCGGTCAGGCCGAAT-1	ColEpi	6.34147
001-047_T0_COL_LP_5p_N1__AACTCTTCAAGCCGTC-1	ColEpi	2.50761
001-047_T0_COL_LP_5p_N1__ATCTGCCTCGTACGGC-1	ColEpi	13.3815
001-047_T0_COL_LP_5p_N1__CAGTCCTGTCACCTAA-1	ColEpi	7.8306
001-047_T0_COL_LP_5p_N1__CACACCTGTATTCTCT-1	ColEpi	6.0906
001-047_T0_COL_LP_5p_N1__TAGTGGTAGAGCCCAA-1	ColEpi	1.89204
001-047_T0_COL_LP_5p_N1__TTGAACGCACAGCCCA-1	ColEpi	9.7355
001-047_T0_COL_LP_5p_N1__TTCTTAGTCGAATGGG-1	ColEpi	7.08232
001-047_T0_COL_LP_5p_N1__CTAACTTGTGGTTTCA-1	ColEpi	1.39774
001-047_T0_COL_LP_5p_N1__TGCTACCCATTAGGCT-1	ColEpi	4.09887
001-047_T0_COL_LP_5p_N1__ATGTGTGCACCGAAAG-1	ColEpi	2.37323
001-047_T0_COL_LP_5p_N1__CGGAGCTAGGCTAGCA-1	ColEpi	11.3048
001-047_T0_COL_LP_5p_N1__CTGTGCTGTCAATACC-1	ColEpi	0.700494
001-047_T0_COL_LP_5p_N1__GTCACGGGTGCGATAG-1	ColEpi	5.58715
001-047_T0_COL_LP_5p_N1__GTAGGCCAGTCGAGTG-1	ColEpi	3.16924
001-047_T0_COL_LP_5p_N1__TCAGGATGTTGGTGGA-1	ColEpi	3.67229
001-047_T0_COL_LP_5p_N1__CGCTATCGTCGACTGC-1	ColEpi	4.65484
001-047_T0_COL_LP_5p_N1__GGAATAACACCACGTG-1	ColEpi	10.6926
001-047_T0_COL_LP_5p_N1__CCTAAAGGTAAACGCG-1	ColEpi	6.09154
001-047_T0_COL_LP_5p_N1__ACCCACTAGGCGACAT-1	ColEpi	2.77026
001-047_T0_COL_LP_5p_N1__TCAGGTAGTATTACCG-1	ColEpi	4.32361
001-047_T0_COL_LP_5p_N1__ACGCCGAGTTGTACAC-1	ColEpi	3.3005
001-047_T0_COL_LP_5p_N1__CGTGTAAAGCAAATCA-1	ColEpi	1.47057
001-047_T0_COL_LP_5p_N1__CCACGGAAGGAGTTGC-1	ColEpi	7.03433
001-047_T0_COL_LP_5p_N1__AAGGAGCTCCACTCCA-1	ColEpi	11.653
001-047_T0_COL_LP_5p_N1__ACATGGTAGCAATCTC-1	ColEpi	10.351
001-047_T0_COL_LP_5p_N1__TGGGAAGGTGTTCGAT-1	ColEpi	7.53409
001-047_T0_COL_LP_5p_N1__TTAGGACAGCACACAG-1	ColEpi	4.61419
001-047_T0_COL_LP_5p_N1__CGTTGGGAGTCCATAC-1	ColEpi	6.26916
001-047_T0_COL_LP_5p_N1__GGGAGATAGATGTCGG-1	ColEpi	7.86202
001-047_T0_COL_LP_5p_N1__CAGCTGGAGACCACGA-1	ColEpi	6.90296
001-047_T0_COL_LP_5p_N1__AAATGCCAGACGACGT-1	ColEpi	9.26998
001-047_T0_COL_LP_5p_N1__TCTCTAACAGATGGGT-1	ColEpi	4.42699
001-047_T0_COL_LP_5p_N1__ATCACGAGTGCATCTA-1	ColEpi	8.23578
001-047_T0_COL_LP_5p_N1__GGCAATTTCTTGACGA-1	ColEpi	6.60598
001-047_T0_COL_LP_5p_N1__CGATCGGGTAGCGCTC-1	ColEpi	2.00352
001-047_T0_COL_LP_5p_N1__TGTTCCGCATGGTCTA-1	ColEpi	1.98509
001-047_T0_COL_LP_5p_N1__TACTTGTTCCTAAGTG-1	ColEpi	10.2315
001-047_T0_COL_LP_5p_N1__GCATGTACATCGGTTA-1	ColEpi	1.98202
001-047_T0_COL_LP_5p_N1__GAAGCAGTCATCGATG-1	ColEpi	9.53401
001-047_T0_COL_LP_5p_N1__GTAGGCCAGAGCTGGT-1	ColEpi	2.27314
001-047_T0_COL_LP_5p_N1__ACTATCTGTGAGGGTT-1	ColEpi	8.02984
001-047_T0_COL_LP_5p_N1__TTCGAAGAGCAATATG-1	ColEpi	3.13309
001-047_T0_COL_LP_5p_N1__TAAGCGTGTGGTCTCG-1	ColEpi	3.27789
001-047_T0_COL_LP_5p_N1__CTCGGGACAGACAGGT-1	ColEpi	6.65846
001-047_T0_COL_LP_5p_N1__TGGTTAGAGCAAATCA-1	ColEpi	4.78189
001-047_T0_COL_LP_5p_N1__AAGTCTGCAGGCGATA-1	ColEpi	4.84005
001-047_T0_COL_LP_5p_N1__CCTACCACACCTATCC-1	ColEpi	3.77538
001-047_T0_COL_LP_5p_N1__CAAGTTGTCGATCCCT-1	ColEpi	10.21
001-047_T0_COL_LP_5p_N1__TAGCCGGCACTCTGTC-1	ColEpi	18.3667
001-047_T0_COL_LP_5p_N1__AAAGTAGCATTTCACT-1	ColEpi	2.44662
001-047_T0_COL_LP_5p_N1__TCGCGTTGTAAATGAC-1	ColEpi	3.62335
001-047_T0_COL_LP_5p_N1__ACACCAAGTCGAGATG-1	ColEpi	5.22048
001-047_T0_COL_LP_5p_N1__TCACAAGAGGTCATCT-1	ColEpi	3.9016
001-047_T0_COL_LP_5p_N1__GTGGGTCTCTAACTTC-1	ColEpi	19.8841
001-047_T0_COL_LP_5p_N1__GGCGACTAGCAATATG-1	ColEpi	4.66832
001-047_T0_COL_LP_5p_N1__CGGTTAAGTCCTCCAT-1	ColEpi	5.12182
001-047_T0_COL_LP_5p_N1__TGCGTGGGTAGGGTAC-1	ColEpi	5.78867
001-047_T0_COL_LP_5p_N1__AACCGCGCACCGCTAG-1	ColEpi	5.84575
001-047_T0_COL_LP_5p_N1__GTGTGCGGTGAGGGTT-1	ColEpi	8.57202
001-047_T0_COL_LP_5p_N1__GGATTACCAATCTACG-1	ColEpi	1.94863
001-047_T0_COL_LP_5p_N1__TGCGGGTGTTCGTGAT-1	ColEpi	5.78173
001-047_T0_COL_LP_5p_N1__CATGCCTCATCCAACA-1	ColEpi	5.28924
001-047_T0_COL_LP_5p_N1__CTGTGCTCATGTAAGA-1	ColEpi	5.95523
001-047_T0_COL_LP_5p_N1__TTAACTCGTCTAGTGT-1	ColEpi	3.42379
001-047_T0_COL_LP_5p_N1__CGTGTAAGTGTGACCC-1	ColEpi	3.41345
001-047_T0_COL_LP_5p_N1__CAGCCGACAAAGTGCG-1	ColEpi	3.26802
001-047_T0_COL_LP_5p_N1__GATCGTAGTAGTAGTA-1	ColEpi	1.73577
001-047_T0_COL_LP_5p_N1__AGTTGGTGTTACGTCA-1	ColEpi	7.48897
001-047_T0_COL_LP_5p_N1__TGCACCTTCGCGTAGC-1	ColEpi	9.95083
001-047_T0_COL_LP_5p_N1__CGTGAGCCATTGTGCA-1	ColEpi	2.79593
001-047_T0_COL_LP_5p_N1__ATCTGCCTCCCTGACT-1	ColEpi	2.28937
001-047_T0_COL_LP_5p_N1__AGCTTGACATCACCCT-1	ColEpi	12.753
001-047_T0_COL_LP_5p_N1__TTCTACAGTTTGGGCC-1	ColEpi	3.45286
001-047_T0_COL_LP_5p_N1__GGTGTTATCCCATTAT-1	ColEpi	1.23828
001-047_T0_COL_LP_5p_N1__CCAATCCGTGCCTGGT-1	ColEpi	6.30172
001-047_T0_COL_LP_5p_N1__ACCCACTAGCTGGAAC-1	ColEpi	11.8013
001-047_T0_COL_LP_5p_N1__CAGTCCTTCGTTTATC-1	ColEpi	18.8072
001-047_T0_COL_LP_5p_N1__ACGCCAGCAATAACGA-1	ColEpi	11.8499
001-047_T0_COL_LP_5p_N1__TGAGAGGTCGTAGGAG-1	ColEpi	19.2231
001-047_T0_COL_LP_5p_N1__CCGGGATTCCTTAATC-1	ColEpi	11.2995
001-047_T0_COL_LP_5p_N1__GTTACAGGTTCGAATC-1	ColEpi	9.94115
001-047_T0_COL_LP_5p_N1__TGGCTGGCAGTTTACG-1	ColEpi	10.4523
001-047_T0_COL_LP_5p_N1__CAGCTGGTCAGATAAG-1	ColEpi	13.5265
001-047_T0_COL_LP_5p_N1__CAGCCGAAGTGGGTTG-1	ColEpi	5.53605
001-047_T0_COL_LP_5p_N1__CGATCGGAGAATGTGT-1	ColEpi	0.338171
001-047_T0_COL_LP_5p_N1__GGGTCTGCACGGTAGA-1	ColEpi	5.44471
001-047_T0_COL_LP_5p_N1__ACGATACTCCATGCTC-1	ColEpi	4.27213
001-047_T0_COL_LP_5p_N1__AGAATAGCAGTTCCCT-1	ColEpi	8.00158
001-047_T0_COL_LP_5p_N1__ACGATGTCAGTATAAG-1	ColEpi	5.96832
001-047_T0_COL_LP_5p_N1__CATCGGGTCAGCTCTC-1	ColEpi	16.6037
001-047_T0_COL_LP_5p_N1__TACTTACAGCTATGCT-1	ColEpi	0.215584
001-047_T0_COL_LP_5p_N1__CTGTTTATCAAGAAGT-1	ColEpi	0.0803365
001-047_T0_COL_LP_5p_N1__CGCGTTTAGAATCTCC-1	ColEpi	2.95344
001-047_T0_COL_LP_5p_N1__GGTGAAGTCCCACTTG-1	ColEpi	3.38162
001-047_T0_COL_LP_5p_N1__GGGACCTAGAAACCTA-1	ColEpi	5.21817
001-047_T0_COL_LP_5p_N1__TGACTAGGTCCAACTA-1	ColEpi	4.61775
001-047_T0_COL_LP_5p_N1__CTACACCTCCGCGTTT-1	ColEpi	5.22131
001-047_T0_COL_LP_5p_N1__CAAGGCCCAGATGGGT-1	ColEpi	1.26369
001-047_T0_COL_LP_5p_N1__ATTTCTGTCTTGCATT-1	ColEpi	0.259029
001-047_T0_COL_LP_5p_N1__GTAACTGTCGTAGGAG-1	ColEpi	2.85459
001-047_T0_COL_LP_5p_N1__TCTATTGAGCTGATAA-1	ColEpi	7.35755
001-047_T0_COL_LP_5p_N1__ACGCAGCAGGCTCATT-1	ColEpi	4.55617
001-047_T0_COL_LP_5p_N1__CTCGGAGTCAGCGACC-1	ColEpi	9.56591
001-047_T0_COL_LP_5p_N1__CGTTAGAAGGCGACAT-1	ColEpi	5.22562
001-047_T0_COL_LP_5p_N1__CGTGTCTGTCTCTTTA-1	ColEpi	5.47201
001-047_T0_COL_LP_5p_N1__GCATACATCAGCTTAG-1	ColEpi	4.37333
001-047_T0_COL_LP_5p_N1__TGCTGCTAGACGCTTT-1	ColEpi	20.4759
001-047_T0_COL_LP_5p_N1__AACTGGTTCAAAGACA-1	ColEpi	8.32346
001-047_T0_COL_LP_5p_N1__CTGAAGTTCCTTGACC-1	ColEpi	15.3767
001-047_T0_COL_LP_5p_N1__AAATGCCGTAGGAGTC-1	ColEpi	2.80458
001-047_T0_COL_LP_5p_N1__GATGAAACAGCTGTGC-1	ColEpi	2.65411
001-047_T0_COL_LP_5p_N1__CATATGGTCTCCTATA-1	ColEpi	7.33504
001-047_T0_COL_LP_5p_N1__TTGAACGAGCTCTCGG-1	ColEpi	5.4845
001-047_T0_COL_LP_5p_N1__GGACAGACACCTTGTC-1	ColEpi	6.09703
001-047_T0_COL_LP_5p_N1__GACCAATAGATCCCAT-1	ColEpi	3.25387
001-047_T0_COL_LP_5p_N1__TGGCTGGTCTGTCAAG-1	ColEpi	3.19883
001-047_T0_COL_LP_5p_N1__CTCGAAATCACTTCAT-1	ColEpi	3.97849
001-047_T0_COL_LP_5p_N1__CCTCAGTTCCTTAATC-1	ColEpi	6.29373
001-047_T0_COL_LP_5p_N1__GTCACGGTCATATCGG-1	ColEpi	4.64626
001-047_T0_COL_LP_5p_N1__ATCACGACACGTGAGA-1	ColEpi	6.37865
001-047_T0_COL_LP_5p_N1__GGGACCTGTCGCTTCT-1	ColEpi	4.47874
001-047_T0_COL_LP_5p_N1__TCTCTAAGTCAAAGAT-1	ColEpi	0.817475
001-047_T0_COL_LP_5p_N1__TCTCATATCGCGTTTC-1	ColEpi	3.58584
001-047_T0_COL_LP_5p_N1__CCGTACTAGAGTCTGG-1	ColEpi	9.1314
001-047_T0_COL_LP_5p_N1__GTAGGCCTCCAAACTG-1	ColEpi	4.82072
001-047_T0_COL_LP_5p_N1__CTTAACTCATATGGTC-1	ColEpi	6.9624
001-047_T0_COL_LP_5p_N1__TGGTTCCAGTGGGATC-1	ColEpi	7.57485
001-047_T0_COL_LP_5p_N1__TTTATGCTCATAAAGG-1	ColEpi	8.38423
001-047_T0_COL_LP_5p_N1__ACTGAGTCACGTCAGC-1	ColEpi	2.43049
001-047_T0_COL_LP_5p_N1__ATAGACCCAAGTTAAG-1	ColEpi	5.67826
001-047_T0_COL_LP_5p_N1__ACGATGTCAAATTGCC-1	ColEpi	3.00132
001-047_T0_COL_LP_5p_N1__GGCAATTTCTTGAGGT-1	ColEpi	1.27133
001-047_T0_COL_LP_5p_N1__GGTGTTATCTCCAACC-1	ColEpi	4.08546
001-047_T0_COL_LP_5p_N1__GGACGTCAGTGGGATC-1	ColEpi	13.1636
001-047_T0_COL_LP_5p_N1__AAGGTTCAGCACGCCT-1	ColEpi	7.79372
001-047_T0_COL_LP_5p_N1__GATCGATGTCAAACTC-1	ColEpi	1.52606
001-047_T0_COL_LP_5p_N1__CCTAAAGGTTCCACTC-1	ColEpi	8.32273
001-047_T0_COL_LP_5p_N1__CTTCTCTCACTGCCAG-1	ColEpi	7.7464
001-047_T0_COL_LP_5p_N1__TTATGCTTCCAGAAGG-1	ColEpi	5.29883
001-047_T0_COL_LP_5p_N1__CAGCATACAAAGGCGT-1	ColEpi	17.6601
001-047_T0_COL_LP_5p_N1__AGTGAGGCAAAGTGCG-1	ColEpi	2.49352
001-047_T0_COL_LP_5p_N1__TTCTCAATCGGACAAG-1	ColEpi	10.7432
001-047_T0_COL_LP_5p_N1__GGTGCGTTCCATGAAC-1	ColEpi	7.8742
001-047_T0_COL_LP_5p_N1__GTAGTCAAGAGACGAA-1	ColEpi	13.6814
001-047_T0_COL_LP_5p_N1__TATGCCCAGTGCGATG-1	ColEpi	3.93441
001-047_T0_COL_LP_5p_N1__TATCAGGCATCACGTA-1	ColEpi	0.176671
001-047_T0_COL_LP_5p_N1__CGCTGGAAGCGGCTTC-1	ColEpi	11.6013
001-047_T0_COL_LP_5p_N1__GTTAAGCTCTACCAGA-1	ColEpi	8.06104
001-047_T0_COL_LP_5p_N1__GGGTCTGTCGACCAGC-1	ColEpi	2.03288
001-047_T0_COL_LP_5p_N1__CGATGTACACCAGATT-1	ColEpi	5.37748
001-047_T0_COL_LP_5p_N1__AAGACCTAGCGTGAGT-1	ColEpi	4.68914
001-047_T0_COL_LP_5p_N1__CAGAATCTCATGCTCC-1	ColEpi	4.64418
001-047_T0_COL_LP_5p_N1__AGCTCCTAGCCACGCT-1	ColEpi	9.21049
001-047_T0_COL_LP_5p_N1__GATCTAGAGTGCCAGA-1	ColEpi	10.6407
001-047_T0_COL_LP_5p_N1__GTCCTCATCTTACCGC-1	ColEpi	4.66104
001-047_T0_COL_LP_5p_N1__CGTAGCGAGTAGCGGT-1	ColEpi	7.51529
001-047_T0_COL_LP_5p_N1__GATCGCGTCCCATTTA-1	ColEpi	5.58803
001-047_T0_COL_LP_5p_N1__CTGATAGGTTAGGGTG-1	ColEpi	2.41488
001-047_T0_COL_LP_5p_N1__TATGCCCAGCGAGAAA-1	ColEpi	9.53496
001-047_T0_COL_LP_5p_N1__GTAGGCCGTATATGGA-1	ColEpi	1.80478
001-047_T0_COL_LP_5p_N1__CAAGAAATCTCATTCA-1	ColEpi	5.505
001-047_T0_COL_LP_5p_N1__TACACGAAGTGCCATT-1	ColEpi	4.15281
001-047_T0_COL_LP_5p_N1__ACTTACTAGTATCTCG-1	ColEpi	7.9325
001-047_T0_COL_LP_5p_N1__CGCTATCTCATGCTCC-1	ColEpi	9.19205
001-047_T0_COL_LP_5p_N1__ACATCAGTCCTCTAGC-1	ColEpi	5.85757
001-047_T0_COL_LP_5p_N1__ACTTACTGTGACGGTA-1	ColEpi	3.39915
001-047_T0_COL_LP_5p_N1__GTTCGGGAGGTGTGGT-1	ColEpi	5.72738
001-047_T0_COL_LP_5p_N1__GTAGTCACAGTTTACG-1	ColEpi	6.06456
001-047_T0_COL_LP_5p_N1__ATTACTCTCTTCTGGC-1	ColEpi	9.67381
001-047_T0_COL_LP_5p_N1__AAACGGGGTCCTCCAT-1	ColEpi	4.4304
001-047_T0_COL_LP_5p_N1__CGGCTAGCACCGCTAG-1	ColEpi	6.49128
001-047_T0_COL_LP_5p_N1__TGAAAGAAGGGATACC-1	ColEpi	-0.347798
001-047_T0_COL_LP_5p_N1__GTGTGCGAGGGATGGG-1	ColEpi	4.60761
001-047_T0_COL_LP_5p_N1__CAGCTAATCGTAGGAG-1	ColEpi	3.0333
001-047_T0_COL_LP_5p_N1__CGTGTCTGTAAGGGAA-1	ColEpi	0.779158
001-047_T0_COL_LP_5p_N1__CAAGGCCGTGCGATAG-1	ColEpi	6.57263
001-047_T0_COL_LP_5p_N1__GAGGTGAGTGTCTGAT-1	ColEpi	4.98839
001-047_T0_COL_LP_5p_N1__GACCTGGCAGTATCTG-1	ColEpi	13.5975
001-047_T0_COL_LP_5p_N1__GATGAGGTCAAGAAGT-1	ColEpi	5.43012
001-047_T0_COL_LP_5p_N1__GGACGTCCAGACGTAG-1	ColEpi	6.11902
001-047_T0_COL_LP_5p_N1__CGGTTAATCGTTACGA-1	ColEpi	12.7094
001-047_T0_COL_LP_5p_N1__TAGAGCTAGGGCATGT-1	ColEpi	2.89384
001-047_T0_COL_LP_5p_N1__CCTTCCCTCGGCATCG-1	ColEpi	6.24385
001-047_T0_COL_LP_5p_N1__GATTCAGAGACTCGGA-1	ColEpi	14.1996
001-047_T0_COL_LP_5p_N1__AACTCAGAGCCACGCT-1	ColEpi	1.75363
001-047_T0_COL_LP_5p_N1__AACCATGTCGCATGAT-1	ColEpi	2.93833
001-047_T0_COL_LP_5p_N1__TCAGGTAGTCATCCCT-1	ColEpi	9.06869
001-047_T0_COL_LP_5p_N1__TACGGTAGTGACAAAT-1	ColEpi	1.39506
001-047_T0_COL_LP_5p_N1__CTGATCCCAGTTTACG-1	ColEpi	2.55073
001-047_T0_COL_LP_5p_N1__TCATTACCACATGACT-1	ColEpi	6.24474
001-047_T0_COL_LP_5p_N1__TTCTCAATCTCTGTCG-1	ColEpi	6.88862
001-047_T0_COL_LP_5p_N1__ACGCAGCTCCTCGCAT-1	ColEpi	2.34029
001-047_T0_COL_LP_5p_N1__ATCTGCCAGGCTATCT-1	ColEpi	6.26022
001-047_T0_COL_LP_5p_N1__CGCGGTAAGTCACGCC-1	ColEpi	6.06829
001-047_T0_COL_LP_5p_N1__GCATGCGTCCTGTACC-1	ColEpi	3.97783
001-047_T0_COL_LP_5p_N1__TCCCGATGTGGCGAAT-1	ColEpi	8.96441
001-047_T0_COL_LP_5p_N1__AACTCAGAGGTAAACT-1	ColEpi	0.477493
001-047_T0_COL_LP_5p_N1__TTGTAGGCACCTGGTG-1	ColEpi	2.53119
001-047_T0_COL_LP_5p_N1__GGGCACTTCAACGAAA-1	ColEpi	5.06422
001-047_T0_COL_LP_5p_N1__CATATGGGTCATACTG-1	ColEpi	2.01161
001-047_T0_COL_LP_5p_N1__GACTGCGTCGTTTGCC-1	ColEpi	14.1465
001-047_T0_COL_LP_5p_N1__ACACCCTTCGTGTAGT-1	ColEpi	3.50646
001-047_T0_COL_LP_5p_N1__ACTGAACAGTGCGTGA-1	ColEpi	6.34206
001-047_T0_COL_LP_5p_N1__CTCAGAAGTCTCTCGT-1	ColEpi	2.95156
001-047_T0_COL_LP_5p_N1__AAGCCGCGTTGTGGCC-1	ColEpi	10.7606
001-047_T0_COL_LP_5p_N1__ACTGTCCTCCAATGGT-1	ColEpi	3.10053
001-047_T0_COL_LP_5p_N1__AGAATAGAGGATTCGG-1	ColEpi	3.45076
001-047_T0_COL_LP_5p_N1__AGGGATGTCCCATTAT-1	ColEpi	11.6955
001-047_T0_COL_LP_5p_N1__ACACCCTAGTGCAAGC-1	ColEpi	7.0238
001-047_T0_COL_LP_5p_N1__TATGCCCCAGACGCAA-1	ColEpi	1.89873
001-047_T0_COL_LP_5p_N1__GGGCATCTCCTTAATC-1	ColEpi	12.9747
001-047_T0_COL_LP_5p_N1__TTGACTTCACTGCCAG-1	ColEpi	3.53295
001-047_T0_COL_LP_5p_N1__CAAGTTGGTGGACGAT-1	ColEpi	12.8456
001-047_T0_COL_LP_5p_N1__GTTACAGTCTGGGCCA-1	ColEpi	5.85397
001-047_T0_COL_LP_5p_N1__AAATGCCTCACAACGT-1	ColEpi	8.34622
001-047_T0_COL_LP_5p_N1__TAGTGGTGTGCCTGGT-1	ColEpi	1.03197
001-047_T0_COL_LP_5p_N1__TTCTACAGTATATGAG-1	ColEpi	5.23934
001-047_T0_COL_LP_5p_N1__CTGGTCTAGAATTGTG-1	ColEpi	12.4044
001-047_T0_COL_LP_5p_N1__TGACAACTCGCAGGCT-1	ColEpi	6.74434
001-047_T0_COL_LP_5p_N1__ACTTTCAGTGTTGAGG-1	ColEpi	4.76672
001-047_T0_COL_LP_5p_N1__CTAGTGAAGTGGTAGC-1	ColEpi	1.05217
001-047_T0_COL_LP_5p_N1__TGAGGGATCGTGGTCG-1	ColEpi	9.94366
001-047_T0_COL_LP_5p_N1__CTCGAAAGTCATGCCG-1	ColEpi	7.51477
001-047_T0_COL_LP_5p_N1__GATTCAGGTCGGCATC-1	ColEpi	6.30573
001-047_T0_COL_LP_5p_N1__CTGATCCAGCCCAGCT-1	ColEpi	3.70687
001-047_T0_COL_LP_5p_N1__CTTCTCTCACCCATTC-1	ColEpi	6.74727
001-047_T0_COL_LP_5p_N1__AGTGTCATCCCAAGTA-1	ColEpi	5.95629
001-047_T0_COL_LP_5p_N1__TCAGGATCAGACAAAT-1	ColEpi	3.71703
001-047_T0_COL_LP_5p_N1__CCCAATCTCACCATAG-1	ColEpi	4.6346
001-047_T0_COL_LP_5p_N1__AACTCAGCACAGGCCT-1	ColEpi	5.06832
001-047_T0_COL_LP_5p_N1__TACTCATTCGTCCAGG-1	ColEpi	10.9528
001-047_T0_COL_LP_5p_N1__CAAGATCAGACTTGAA-1	ColEpi	6.65435
001-047_T0_COL_LP_5p_N1__CACCAGGGTTAAGACA-1	ColEpi	7.89797
001-047_T0_COL_LP_5p_N1__GGCGTGTTCATGCAAC-1	ColEpi	1.52035
001-047_T0_COL_LP_5p_N1__TCAGATGAGTCTTGCA-1	ColEpi	6.0051
001-047_T0_COL_LP_5p_N1__CTGCCTACAAACCCAT-1	ColEpi	1.482
001-047_T0_COL_LP_5p_N1__TCAGATGCAGTTCCCT-1	ColEpi	8.82147
001-047_T0_COL_LP_5p_N1__GAGGTGAGTGACAAAT-1	ColEpi	9.11518
001-047_T0_COL_LP_5p_N1__CGATTGAGTACAGTGG-1	ColEpi	2.55301
001-047_T0_COL_LP_5p_N1__GAACGGAAGGACAGAA-1	ColEpi	2.47499
001-047_T0_COL_LP_5p_N1__ACTGTCCTCTGTACGA-1	ColEpi	5.68555
001-047_T0_COL_LP_5p_N1__GATGAGGGTGAGGGAG-1	ColEpi	5.60153
001-047_T0_COL_LP_5p_N1__AGAATAGAGTGGAGTC-1	ColEpi	2.33418
001-047_T0_COL_LP_5p_N1__TGGCGCAAGCGACGTA-1	ColEpi	9.27131
001-047_T0_COL_LP_5p_N1__CGGCTAGCAGCAGTTT-1	ColEpi	11.4731
001-047_T0_COL_LP_5p_N1__CAGCAGCGTTGATTGC-1	ColEpi	4.07234
001-047_T0_COL_LP_5p_N1__TTCTCAACATTGGTAC-1	ColEpi	2.85502
001-047_T0_COL_LP_5p_N1__TCCCGATGTTACGACT-1	ColEpi	1.42683
001-047_T0_COL_LP_5p_N1__GAAATGAGTTGGTAAA-1	ColEpi	7.01348
001-047_T0_COL_LP_5p_N1__GAAACTCTCTACTTAC-1	ColEpi	8.58609
001-047_T0_COL_LP_5p_N1__GCTGCTTGTTGTTTGG-1	ColEpi	2.3144
001-047_T0_COL_LP_5p_N1__CTGCGGATCTTACCGC-1	ColEpi	7.33074
001-047_T0_COL_LP_5p_N1__TCTTCGGGTCTCTCTG-1	ColEpi	9.33216
001-047_T0_COL_LP_5p_N1__AGTGTCACACGTTGGC-1	ColEpi	3.00127
001-047_T0_COL_LP_5p_N1__TGGCCAGTCTACTTAC-1	ColEpi	3.36815
001-047_T0_COL_LP_5p_N1__AGGGAGTCACCGAATT-1	ColEpi	6.77866
001-047_T0_COL_LP_5p_N1__AGCTCTCTCGTATCAG-1	ColEpi	8.05318
001-047_T0_COL_LP_5p_N1__TACACGATCATCGGAT-1	ColEpi	5.24405
001-047_T0_COL_LP_5p_N1__CGGACACCATGCAACT-1	ColEpi	7.54123
001-047_T0_COL_LP_5p_N1__CAGAGAGGTTCGTCTC-1	ColEpi	0.610172
001-047_T0_COL_LP_5p_N1__AACCATGGTCATGCCG-1	ColEpi	5.0757
001-047_T0_COL_LP_5p_N1__GACCAATTCTGTCAAG-1	ColEpi	4.58382
001-047_T0_COL_LP_5p_N1__GAGTCCGCAAGTCATC-1	ColEpi	0.619416
001-047_T0_COL_LP_5p_N1__ATCTGCCCACTACAGT-1	ColEpi	1.74426
001-047_T0_COL_LP_5p_N1__TGGCCAGAGTCCGGTC-1	ColEpi	3.92196
001-047_T0_COL_LP_5p_N1__CGACTTCCAGCCACCA-1	ColEpi	3.62882
001-047_T0_COL_LP_5p_N1__TGATTTCCATAACCTG-1	ColEpi	4.49279
001-047_T0_COL_LP_5p_N1__TGCGCAGCAAGCCTAT-1	ColEpi	0.670055
001-047_T0_COL_LP_5p_N1__CTGGTCTCATGGTCAT-1	ColEpi	5.54415
001-047_T0_COL_LP_5p_N1__TGGGCGTAGTGGGATC-1	ColEpi	9.50903
001-047_T0_COL_LP_5p_N1__GAACATCGTACTTAGC-1	ColEpi	15.3873
001-047_T0_COL_LP_5p_N1__AACCATGCAAGGCTCC-1	ColEpi	-0.753594
001-047_T0_COL_LP_5p_N1__CTCTGGTGTCCCTTGT-1	ColEpi	10.3133
001-047_T0_COL_LP_5p_N1__AAAGCAATCCCGGATG-1	ColEpi	6.3948
001-047_T0_COL_LP_5p_N1__CGTAGGCTCAATCACG-1	ColEpi	3.49158
001-047_T0_COL_LP_5p_N1__AGAATAGTCAGGTAAA-1	ColEpi	7.65923
001-047_T0_COL_LP_5p_N1__ATCCACCAGCCCAACC-1	ColEpi	-0.38815
001-047_T0_COL_LP_5p_N1__CTAACTTGTTTGGCGC-1	ColEpi	13.4141
001-047_T0_COL_LP_5p_N1__GATCGTATCCCATTTA-1	ColEpi	3.70444
001-047_T0_COL_LP_5p_N1__TCATTACGTACAGTTC-1	ColEpi	-0.645306
001-047_T0_COL_LP_5p_N1__CATATTCGTTCATGGT-1	ColEpi	2.6034
001-047_T0_COL_LP_5p_N1__CTACGTCGTCTCAACA-1	ColEpi	0.475896
001-047_T0_COL_LP_5p_N1__CGAACATCAAGAGGCT-1	ColEpi	9.82607
001-047_T0_COL_LP_5p_N1__CCAATCCCATATACCG-1	ColEpi	8.78997
001-047_T0_COL_LP_5p_N1__GTGCAGCGTCGATTGT-1	ColEpi	7.95987
001-047_T0_COL_LP_5p_N1__GAACGGACATTCCTGC-1	ColEpi	3.79195
001-047_T0_COL_LP_5p_N1__ACGTCAAGTTCAGGCC-1	ColEpi	5.32634
001-047_T0_COL_LP_5p_N1__GGAGCAACAGTCAGAG-1	ColEpi	6.10993
001-047_T0_COL_LP_5p_N1__CCGTGGAGTACTTAGC-1	ColEpi	18.131
001-047_T0_COL_LP_5p_N1__CTCGAGGAGGACAGAA-1	ColEpi	3.41421
001-047_T0_COL_LP_5p_N1__GGCGTGTAGTCACGCC-1	ColEpi	4.84939
001-047_T0_COL_LP_5p_N1__CTTAGGAGTAATCACC-1	ColEpi	5.84027
001-047_T0_COL_LP_5p_N1__CCTACCAAGTGGACGT-1	ColEpi	3.42833
001-047_T0_COL_LP_5p_N1__CACCACTAGGCCGAAT-1	ColEpi	5.15703
001-047_T0_COL_LP_5p_N1__AGATTGCCAACCGCCA-1	ColEpi	17.2279
001-047_T0_COL_LP_5p_N1__CTCGTACGTTACAGAA-1	ColEpi	0.7863
001-047_T0_COL_LP_5p_N1__CTGCGGATCAGCTTAG-1	ColEpi	3.26205
001-047_T0_COL_LP_5p_N1__TTGACTTAGCGTGAGT-1	ColEpi	2.64395
001-047_T0_COL_LP_5p_N1__AAGGTTCAGGCATGGT-1	ColEpi	12.7112
001-047_T0_COL_LP_5p_N1__AGTTGGTTCTGAAAGA-1	ColEpi	11.049
001-047_T0_COL_LP_5p_N1__CGTCTACTCAGGCGAA-1	ColEpi	7.19641
001-047_T0_COL_LP_5p_N1__ACTGAGTCAGGCAGTA-1	ColEpi	0.823028
001-047_T0_COL_LP_5p_N1__ATCACGAAGCTGGAAC-1	ColEpi	5.83616
001-047_T0_COL_LP_5p_N1__TTATGCTCATACAGCT-1	ColEpi	5.73318
001-047_T0_COL_LP_5p_N1__TCGGTAAAGAGGGATA-1	ColEpi	4.65971
001-047_T0_COL_LP_5p_N1__ACCTTTATCAGGCCCA-1	ColEpi	3.51147
001-047_T0_COL_LP_5p_N1__TCATTTGAGCTAGGCA-1	ColEpi	5.1881
001-047_T0_COL_LP_5p_N1__GTCGGGTCATGAAGTA-1	ColEpi	1.10101
001-047_T0_COL_LP_5p_N1__GTAACGTCAGACGTAG-1	ColEpi	3.09196
001-047_T0_COL_LP_5p_N1__GTGGGTCCATTCTCAT-1	ColEpi	2.01302
001-047_T0_COL_LP_5p_N1__AGCTCCTAGCGTTTAC-1	ColEpi	1.67689
001-047_T0_COL_LP_5p_N1__TCAGATGCACAGGTTT-1	ColEpi	6.56424
001-047_T0_COL_LP_5p_N1__AGCGTCGAGTTAAGTG-1	ColEpi	2.94191
001-047_T0_COL_LP_5p_N1__TCGGTAAGTGAGTATA-1	ColEpi	1.27584
001-047_T0_COL_LP_5p_N1__CGCTGGACAAACTGCT-1	ColEpi	1.92195
001-047_T0_COL_LP_5p_N1__TCAGCAAGTCTCACCT-1	ColEpi	3.67997
001-047_T0_COL_LP_5p_N1__GACGTGCCATTGTGCA-1	ColEpi	3.41223
001-047_T0_COL_LP_5p_N1__TCCCGATTCTGGGCCA-1	ColEpi	7.441
001-047_T0_COL_LP_5p_N1__TTGCGTCCATCTATGG-1	ColEpi	7.34139
001-047_T0_COL_LP_5p_N1__CAGATCATCTTGCCGT-1	ColEpi	2.11956
001-047_T0_COL_LP_5p_N1__ACGAGGATCGTCCGTT-1	ColEpi	3.00908
001-047_T0_COL_LP_5p_N1__TCTTCGGCAACTGCGC-1	ColEpi	5.04829
001-047_T0_COL_LP_5p_N1__CGTGTCTTCGAATGCT-1	ColEpi	4.94856
001-047_T0_COL_LP_5p_N1__GGTGAAGCATGTTCCC-1	ColEpi	11.1465
001-047_T0_COL_LP_5p_N1__TATCTCAAGAATCTCC-1	ColEpi	-0.149354
001-047_T0_COL_LP_5p_N1__GCGCCAAAGTTCCACA-1	ColEpi	2.51537
001-047_T0_COL_LP_5p_N1__ACAGCTAAGCGTAATA-1	ColEpi	7.229
001-047_T0_COL_LP_5p_N1__CTTAACTTCTCGATGA-1	ColEpi	1.45474
001-047_T0_COL_LP_5p_N1__CAAGTTGTCCTCGCAT-1	ColEpi	4.3268
001-047_T0_COL_LP_5p_N1__GACGCGTGTCTGGAGA-1	ColEpi	4.41005
001-047_T0_COL_LP_5p_N1__AGCTTGACAAAGCAAT-1	ColEpi	4.21848
001-047_T0_COL_LP_5p_N1__AGCATACGTCAACATC-1	ColEpi	4.21781
001-047_T0_COL_LP_5p_N1__ATGGGAGGTTACGTCA-1	ColEpi	11.2097
001-047_T0_COL_LP_5p_N1__ACACCCTAGTCAAGCG-1	ColEpi	1.25227
001-047_T0_COL_LP_5p_N1__CTCGGAGCAGTAAGAT-1	ColEpi	14.8186
001-047_T0_COL_LP_5p_N1__CGAACATAGACAGACC-1	ColEpi	13.1165
001-047_T0_COL_LP_5p_N1__GATGCTATCCGTCAAA-1	ColEpi	2.30677
001-047_T0_COL_LP_5p_N1__CACAGTATCTTCAACT-1	ColEpi	4.22969
001-047_T0_COL_LP_5p_N1__CGCTATCAGCTATGCT-1	ColEpi	7.36501
001-047_T0_COL_LP_5p_N1__CACAGTAAGTGAAGTT-1	ColEpi	8.00488
001-047_T0_COL_LP_5p_N1__CCACGGATCAGGATCT-1	ColEpi	4.36792
001-047_T0_COL_LP_5p_N1__TTGACTTTCCTCGCAT-1	ColEpi	6.6527
001-047_T0_COL_LP_5p_N1__TCGGGACTCAGCACAT-1	ColEpi	3.61583
001-047_T0_COL_LP_5p_N1__TTGACTTTCATGCAAC-1	ColEpi	0.385024
001-047_T0_COL_LP_5p_N1__GCGACCAGTTCAGACT-1	ColEpi	3.77209
001-047_T0_COL_LP_5p_N1__CTGCTGTCACGTCTCT-1	ColEpi	1.17671
001-047_T0_COL_LP_5p_N1__AAGACCTAGGACACCA-1	ColEpi	3.05357
001-047_T0_COL_LP_5p_N1__ACTGATGCAGGGTTAG-1	ColEpi	1.25949
001-047_T0_COL_LP_5p_N1__CTGATCCCATCGGTTA-1	ColEpi	3.77497
001-047_T0_COL_LP_5p_N1__TGACTTTGTCCGTTAA-1	ColEpi	1.53932
001-047_T0_COL_LP_5p_N1__CGTCAGGAGGACCACA-1	ColEpi	4.47045
001-047_T0_COL_LP_5p_N1__AAACCTGGTTTGACTG-1	ColEpi	19.4635
001-047_T0_COL_LP_5p_N1__GCTTCCACAGGGTATG-1	ColEpi	1.99272
001-047_T0_COL_LP_5p_N1__TGACTAGGTTGTACAC-1	ColEpi	1.27986
001-047_T0_COL_LP_5p_N1__GACTAACCACGTCTCT-1	ColEpi	4.31346
001-047_T0_COL_LP_5p_N1__GGGAGATGTATAGTAG-1	ColEpi	1.87989
001-047_T0_COL_LP_5p_N1__ACGCCAGGTATTCGTG-1	ColEpi	2.2264
001-047_T0_COL_LP_5p_N1__GAAACTCTCGTCACGG-1	ColEpi	14.842
001-047_T0_COL_LP_5p_N1__CTAGAGTAGTAACCCT-1	ColEpi	5.36607
001-047_T0_COL_LP_5p_N1__GGACAAGCACGAAAGC-1	ColEpi	2.41447
001-047_T0_COL_LP_5p_N1__TCACGAAAGTAACCCT-1	ColEpi	3.015
001-047_T0_COL_LP_5p_N1__ATTGGACTCTGAGGGA-1	ColEpi	8.29976
001-047_T0_COL_LP_5p_N1__TTCTACAAGTGTTTGC-1	ColEpi	1.70194
001-047_T0_COL_LP_5p_N1__CTTACCGGTCGGATCC-1	ColEpi	2.70906
001-047_T0_COL_LP_5p_N1__TATGCCCTCGTAGATC-1	ColEpi	4.91729
001-047_T0_COL_LP_5p_N1__TCAGGTATCCACGACG-1	ColEpi	1.58988
001-047_T0_COL_LP_5p_N1__ACGGGTCAGAGCTATA-1	ColEpi	7.10004
001-047_T0_COL_LP_5p_N1__CTAAGACGTGTTGGGA-1	ColEpi	20.0041
001-047_T0_COL_LP_5p_N1__CCCAGTTTCATCGATG-1	ColEpi	4.228
001-047_T0_COL_LP_5p_N1__ACATACGAGCCCGAAA-1	ColEpi	15.1331
001-047_T0_COL_LP_5p_N1__GTGAAGGTCGTGGTCG-1	ColEpi	5.02454
001-047_T0_COL_LP_5p_N1__AGGCCGTAGTCGAGTG-1	ColEpi	1.70035
001-047_T0_COL_LP_5p_N1__TGAGGGACAATTGCTG-1	ColEpi	1.59957
001-047_T0_COL_LP_5p_N1__TTCTTAGAGTGTCCAT-1	ColEpi	7.5318
001-047_T0_COL_LP_5p_N1__CGAGCCAGTCTCATCC-1	ColEpi	5.14656
001-047_T0_COL_LP_5p_N1__CGGTTAATCGGCGGTT-1	ColEpi	3.2846
001-047_T0_COL_LP_5p_N1__TAGAGCTAGCTCCTTC-1	ColEpi	10.6419
001-047_T0_COL_LP_5p_N1__CAGATCATCACCGTAA-1	ColEpi	4.09556
001-047_T0_COL_LP_5p_N1__AACGTTGTCACTATTC-1	ColEpi	1.22117
001-047_T0_COL_LP_5p_N1__CGTCAGGCACCAGATT-1	ColEpi	4.30971
001-047_T0_COL_LP_5p_N1__GTATCTTCAGTAAGAT-1	ColEpi	3.26339
001-047_T0_COL_LP_5p_N1__CAGCCGAGTCAGTGGA-1	ColEpi	12.64
001-047_T0_COL_LP_5p_N1__GACGGCTCAGACACTT-1	ColEpi	3.5846
001-047_T0_COL_LP_5p_N1__CTCGAAACAGTGAGTG-1	ColEpi	4.6448
001-047_T0_COL_LP_5p_N1__CCGGTAGGTGCCTGCA-1	ColEpi	2.17934
001-047_T0_COL_LP_5p_N1__TACCTTATCCACTCCA-1	ColEpi	4.6257
001-047_T0_COL_LP_5p_N1__AAAGATGAGGAATGGA-1	ColEpi	7.2788
001-047_T0_COL_LP_5p_N1__CGTTCTGTCAAGGTAA-1	ColEpi	1.397
001-047_T0_COL_LP_5p_N1__TCAGCAATCCAGTAGT-1	ColEpi	6.19888
001-047_T0_COL_LP_5p_N1__ACACCGGCACGTTGGC-1	ColEpi	5.69552
001-047_T0_COL_LP_5p_N1__AACCGCGCAAGCCGTC-1	ColEpi	7.70415
001-047_T0_COL_LP_5p_N1__GATTCAGCATCACGAT-1	ColEpi	2.25824
001-047_T0_COL_LP_5p_N1__TAGCCGGTCCAAACTG-1	ColEpi	1.2476
001-047_T0_COL_LP_5p_N1__GACTGCGCATGGATGG-1	ColEpi	0.268639
001-047_T0_COL_LP_5p_N1__GTCATTTCAGCTGTGC-1	ColEpi	4.66831
001-047_T0_COL_LP_5p_N1__CTCTGGTCACAGGCCT-1	ColEpi	0.190096
001-047_T0_COL_LP_5p_N1__CCCAGTTAGCAACGGT-1	ColEpi	4.11012
001-047_T0_COL_LP_5p_N1__CGACTTCAGTATCGAA-1	ColEpi	6.69307
001-047_T0_COL_LP_5p_N1__AAGTCTGTCGCGTAGC-1	ColEpi	3.30934
001-047_T0_COL_LP_5p_N1__TTCTCCTTCGGAAATA-1	ColEpi	16.5054
001-047_T0_COL_LP_5p_N1__CTCTAATTCTAACTTC-1	ColEpi	1.22626
001-047_T0_COL_LP_5p_N1__CTCGGGACAAAGCGGT-1	ColEpi	2.01319
001-047_T0_COL_LP_5p_N1__GGAAAGCGTCGAAAGC-1	ColEpi	-0.647651
001-047_T0_COL_LP_5p_N1__TGGACGCTCGGATGGA-1	ColEpi	6.2211
001-047_T0_COL_LP_5p_N1__GTCGTAAGTTTGGCGC-1	ColEpi	4.63525
001-047_T0_COL_LP_5p_N1__AGATCTGAGGTGTGGT-1	ColEpi	1.15828
001-047_T0_COL_LP_5p_N1__CGGACGTGTAACGCGA-1	ColEpi	0.127825
001-047_T0_COL_LP_5p_N1__CAAGGCCTCGTATCAG-1	ColEpi	-1.1383
001-047_T0_COL_LP_5p_N1__CAGCTGGTCAACGGCC-1	ColEpi	-0.142912
001-047_T0_COL_LP_5p_N1__CGGAGCTCAAGTCATC-1	ColEpi	11.5273
001-047_T0_COL_LP_5p_N1__TGGCGCACAATCAGAA-1	ColEpi	3.38608
001-047_T0_COL_LP_5p_N1__GATGCTACATCGGACC-1	ColEpi	3.49196
001-047_T0_COL_LP_5p_N1__CCTTCGAAGGTACTCT-1	ColEpi	2.52004
001-047_T0_COL_LP_5p_N1__TAGAGCTTCGCCATAA-1	ColEpi	3.35565
001-047_T0_COL_LP_5p_N1__CGTTGGGAGCCTCGTG-1	ColEpi	6.39689
001-047_T0_COL_LP_5p_N1__AGTGAGGAGTGGTCCC-1	ColEpi	5.56695
001-047_T0_COL_LP_5p_N1__CACATTTCACGGCGTT-1	ColEpi	15.2005
001-047_T0_COL_LP_5p_N1__CGATCGGTCTTGAGGT-1	ColEpi	1.04656
001-047_T0_COL_LP_5p_N1__TTAGTTCGTGCGATAG-1	ColEpi	3.35684
001-047_T0_COL_LP_5p_N1__TCTTTCCAGCTATGCT-1	ColEpi	4.51263
001-047_T0_COL_LP_5p_N1__CATGACAGTCTAGCGC-1	ColEpi	5.71088
001-047_T0_COL_LP_5p_N1__GAACCTATCCCTTGTG-1	ColEpi	1.46833
001-047_T0_COL_LP_5p_N1__CTAGCCTGTTAAGATG-1	ColEpi	7.23184
001-047_T0_COL_LP_5p_N1__AGACGTTCACATGACT-1	ColEpi	6.08379
001-047_T0_COL_LP_5p_N1__TGAGAGGGTTGTACAC-1	ColEpi	5.50813
001-047_T0_COL_LP_5p_N1__ATTACTCAGGTTACCT-1	ColEpi	1.29496
001-047_T0_COL_LP_5p_N1__ACGAGGACAACACGCC-1	ColEpi	1.73623
001-047_T0_COL_LP_5p_N1__TGCTGCTTCAGCTCGG-1	ColEpi	4.83141
001-047_T0_COL_LP_5p_N1__GAAACTCCACGACTCG-1	ColEpi	-1.0228
001-047_T0_COL_LP_5p_N1__CAGAGAGTCTGGTATG-1	ColEpi	2.18912
001-047_T0_COL_LP_5p_N1__AACTCCCTCTGCAGTA-1	ColEpi	-0.245595
001-047_T0_COL_LP_5p_N1__ACTGCTCGTCTCTTTA-1	ColEpi	5.43309
001-047_T0_COL_LP_5p_N1__CGCTGGAGTGTTGAGG-1	ColEpi	0.469037
001-047_T0_COL_LP_5p_N1__ACGAGGATCTTCGGTC-1	ColEpi	1.38251
001-047_T0_COL_LP_5p_N1__GACAGAGTCACAGGCC-1	ColEpi	4.77859
001-047_T0_COL_LP_5p_N1__TACTCATCACGTCTCT-1	ColEpi	2.97186
001-047_T0_COL_LP_5p_N1__CGCTGGATCTGGTATG-1	ColEpi	7.25789
001-047_T0_COL_LP_5p_N1__GGCGACTCAAACCTAC-1	ColEpi	3.74381
001-047_T0_COL_LP_5p_N1__TAGACCAAGAGACTTA-1	ColEpi	3.66826
001-047_T0_COL_LP_5p_N1__CATCAAGAGTGAACAT-1	ColEpi	2.96425
001-047_T0_COL_LP_5p_N1__CACTCCATCGTGACAT-1	ColEpi	3.30385
001-047_T0_COL_LP_5p_N1__TTCGAAGGTTGCGTTA-1	ColEpi	6.75093
001-047_T0_COL_LP_5p_N1__TACGGTAAGGGTTTCT-1	ColEpi	4.54538
001-047_T0_COL_LP_5p_N1__CGTAGGCCAAAGGCGT-1	ColEpi	3.56819
001-047_T0_COL_LP_5p_N1__TAGCCGGGTCTCACCT-1	ColEpi	0.329131
001-047_T0_COL_LP_5p_N1__TGCTACCGTACGACCC-1	ColEpi	3.42519
001-047_T0_COL_LP_5p_N1__GTGTGCGTCGAATGGG-1	ColEpi	-0.211454
001-047_T0_COL_LP_5p_N1__GCTGCAGGTTCCACTC-1	ColEpi	2.14018
001-047_T0_COL_LP_5p_N1__CGGTTAACACTGCCAG-1	ColEpi	2.86403
001-047_T0_COL_LP_5p_N1__GTCATTTGTGGCGAAT-1	ColEpi	-0.0310198
001-047_T0_COL_LP_5p_N1__ACTTTCATCCCTAATT-1	ColEpi	10.8737
001-047_T0_COL_LP_5p_N1__CGAGCACGTTAAAGTG-1	ColEpi	8.23878
001-047_T0_COL_LP_5p_N1__AGATTGCTCGCTAGCG-1	ColEpi	0.505524
001-047_T0_COL_LP_5p_N1__TTATGCTCAGGGAGAG-1	ColEpi	5.01686
001-047_T0_COL_LP_5p_N1__GACTAACCACACCGCA-1	ColEpi	0.046533
001-047_T0_COL_LP_5p_N1__TAAGCGTGTGTTGAGG-1	ColEpi	0.142608
001-047_T0_COL_LP_5p_N1__TTTATGCAGCGTGAGT-1	ColEpi	0.626257
001-047_T0_COL_LP_5p_N1__CTACACCTCATTATCC-1	ColEpi	1.95777
001-047_T0_COL_LP_5p_N1__GACACGCAGTGCTGCC-1	ColEpi	0.86387
001-047_T0_COL_LP_5p_N1__CTCGGAGTCCATGAAC-1	ColEpi	1.29829
001-047_T0_COL_LP_5p_N1__CCTAGCTTCAGCATGT-1	ColEpi	0.950399
001-047_T0_COL_LP_5p_N1__CCTTTCTAGTGTCCCG-1	ColEpi	1.44232
001-047_T0_COL_LP_5p_N1__GGAAAGCAGAGTGAGA-1	ColEpi	1.75534
001-047_T0_COL_LP_5p_N1__AACTTTCTCCGCATCT-1	ColEpi	3.84742
001-047_T0_COL_LP_5p_N1__CTCTAATTCGCAAGCC-1	ColEpi	-1.19732
001-047_T0_COL_LP_5p_N1__TCTGGAACAACCGCCA-1	ColEpi	1.6988
001-047_T0_COL_LP_5p_N1__GTAACTGAGTACGCCC-1	ColEpi	1.08334
001-047_T0_COL_LP_5p_N1__AACTCTTCAAGTCTGT-1	ColEpi	0.836179
001-047_T0_COL_LP_5p_N1__CGAGCCAAGCACCGTC-1	ColEpi	4.36329
001-047_T0_COL_LP_5p_N1__CCCATACGTAGGAGTC-1	ColEpi	0.958323
001-047_T0_COL_LP_5p_N1__GTTACAGTCCTAGAAC-1	ColEpi	1.44233
001-047_T0_COL_LP_5p_N1__TACTTACTCCAAGTAC-1	ColEpi	0.0390564
001-047_T0_COL_LP_5p_N1__GCTGCGAAGACTAAGT-1	ColEpi	4.35953
001-047_T0_COL_LP_5p_N1__AACTCTTCATAAGACA-1	ColEpi	12.3493
001-047_T0_COL_LP_5p_N1__CAGATCACACAACTGT-1	ColEpi	0.0461669
001-047_T0_COL_LP_5p_N1__TCAGGATCAGATCCAT-1	ColEpi	-0.813382
001-047_T0_COL_LP_5p_N1__GCGCAGTAGCGAGAAA-1	ColEpi	-0.104322
001-047_T0_COL_LP_5p_N1__CGGACGTGTCGCGGTT-1	ColEpi	1.62826
001-047_T0_COL_LP_5p_N1__AATCCAGAGGATCGCA-1	ColEpi	8.21183
001-047_T0_COL_LP_5p_N1__GGAGCAAGTGGGTATG-1	ColEpi	0.785684
001-047_T0_COL_LP_5p_N1__ACTTTCACAAAGTCAA-1	ColEpi	8.08124
001-047_T0_COL_LP_5p_N1__GTGCGGTAGTCCGGTC-1	ColEpi	12.1973
001-047_T0_COL_LP_5p_N1__AGCTTGATCAGCATGT-1	ColEpi	-0.00521634
001-047_T0_COL_LP_5p_N1__CGGACACTCTTGTATC-1	ColEpi	3.90201
001-047_T0_COL_LP_5p_N1__ATGCGATGTGAAAGAG-1	ColEpi	5.0745
001-047_T0_COL_LP_5p_N1__TCATTTGTCTTCGGTC-1	ColEpi	2.66335
001-047_T0_COL_LP_5p_N1__GGCGTGTAGCGTTGCC-1	ColEpi	-0.21913
001-047_T0_COL_LP_5p_N1__GGAACTTCATCACCCT-1	ColEpi	1.35761
001-047_T0_COL_LP_5p_N1__ACTTACTTCACTTATC-1	ColEpi	3.39689
001-047_T0_COL_LP_5p_N1__TAGGCATTCATCTGTT-1	ColEpi	5.33707
001-047_T0_COL_LP_5p_N1__CGACTTCTCATGGTCA-1	ColEpi	-0.126814
001-047_T0_COL_LP_5p_N1__GCTCCTATCAACACGT-1	ColEpi	-0.386022
001-047_T0_COL_LP_5p_N1__CTCGGGAGTGGGTATG-1	ColEpi	3.85265
001-047_T0_COL_LP_5p_N1__GTAGTCATCCTGCAGG-1	ColEpi	5.10473
001-047_T0_COL_LP_5p_N1__GACGCGTTCCTTTCGG-1	ColEpi	0.255975
001-047_T0_COL_LP_5p_N1__CACCAGGTCTGGCGAC-1	ColEpi	6.85842
001-047_T0_COL_LP_5p_N1__CAACCTCAGTCTCAAC-1	ColEpi	1.14034
001-047_T0_COL_LP_5p_N1__TCGTACCCACCAACCG-1	ColEpi	3.71469
001-047_T0_COL_LP_5p_N1__TGTGTTTGTGTTAAGA-1	ColEpi	3.84667
001-047_T0_COL_LP_5p_N1__AGGCCACTCGAGGTAG-1	ColEpi	2.96486
001-047_T0_COL_LP_5p_N1__TACTCATGTATAATGG-1	ColEpi	4.62601
001-047_T0_COL_LP_5p_N1__TATCTCATCGCTAGCG-1	ColEpi	8.54973
001-048_R_COL_LP_5p_N1__TCTTCGGGTAACGACG-1	ColEpi	0.603322
001-048_R_COL_LP_5p_N1__ACGCCAGAGTTAAGTG-1	ColEpi	0.412247
001-048_R_COL_LP_5p_N1__CCGGGATAGTACGATA-1	ColEpi	1.46546
001-048_R_COL_LP_5p_N1__GACCAATCACCATGTA-1	ColEpi	1.36725
001-048_R_COL_LP_5p_N1__TGAGAGGAGGGCATGT-1	ColEpi	1.35933
001-048_R_COL_LP_5p_N1__TAGACCAGTTCGTCTC-1	ColEpi	0.416804
001-048_R_COL_LP_5p_N1__ACACCGGAGCTGCCCA-1	ColEpi	4.18025
001-048_R_COL_LP_5p_N1__CATTCGCCACACTGCG-1	ColEpi	2.81897
001-048_R_COL_LP_5p_N1__TTAACTCTCTAAGCCA-1	ColEpi	3.78367
001-048_R_COL_LP_5p_N1__GTAGGCCGTTGGTAAA-1	ColEpi	4.38449
001-048_R_COL_LP_5p_N1__GGTGAAGTCGTGGGAA-1	ColEpi	3.99428
001-048_R_COL_LP_5p_N1__CATCGAAGTACTTAGC-1	ColEpi	3.52297
001-048_R_COL_LP_5p_N1__AAATGCCTCTGTCCGT-1	ColEpi	3.99681
001-048_R_COL_LP_5p_N1__CCCTCCTGTCAACTGT-1	ColEpi	-0.148124
001-048_R_COL_LP_5p_N1__CGCGTTTAGGGCACTA-1	ColEpi	0.713306
001-048_R_COL_LP_5p_N1__TGCGTGGAGAATCTCC-1	ColEpi	3.88015
001-048_R_COL_LP_5p_N1__ATGTGTGAGACTCGGA-1	ColEpi	5.25267
001-048_R_COL_LP_5p_N1__TACAGTGTCAATCTCT-1	ColEpi	2.57701
001-048_R_COL_LP_5p_N1__GATTCAGAGTAATCCC-1	ColEpi	1.4516
001-048_R_COL_LP_5p_N1__ACGCCAGCAGCATGAG-1	ColEpi	1.85792
001-048_R_COL_LP_5p_N1__AGTGGGATCGGCGCTA-1	ColEpi	0.420837
001-048_R_COL_LP_5p_N1__TGGTTCCTCCTTGACC-1	ColEpi	2.14964
001-048_R_COL_LP_5p_N1__TGCGCAGCAGCCAATT-1	ColEpi	2.58138
001-048_R_COL_LP_5p_N1__CGATGTAGTAGGCATG-1	ColEpi	1.76521
001-048_R_COL_LP_5p_N1__CGAATGTGTTCAGTAC-1	ColEpi	1.15825
001-048_R_COL_LP_5p_N1__CGATCGGAGCAGACTG-1	ColEpi	2.18001
001-048_R_COL_LP_5p_N1__AAAGTAGTCCGAGCCA-1	ColEpi	2.52265
001-048_R_COL_LP_5p_N1__CCTTCCCAGCCTTGAT-1	ColEpi	3.22102
001-048_R_COL_LP_5p_N1__CGTGTCTTCGGCCGAT-1	ColEpi	1.95533
001-048_R_COL_LP_5p_N1__TCTCTAAAGGCTCAGA-1	ColEpi	1.60475
001-048_R_COL_LP_5p_N1__AGCCTAATCGCGGATC-1	ColEpi	1.85932
001-048_R_COL_LP_5p_N1__CTAGTGATCATCGGAT-1	ColEpi	3.88191
001-048_R_COL_LP_5p_N1__ATCATCTTCACCTCGT-1	ColEpi	1.47485
001-048_R_COL_LP_5p_N1__GGAAAGCTCTCAAGTG-1	ColEpi	2.61309
001-048_R_COL_LP_5p_N1__GACTACAAGAGTACCG-1	ColEpi	0.439046
001-048_R_COL_LP_5p_N1__AGTGTCAAGTTGTCGT-1	ColEpi	1.11057
001-048_R_COL_LP_5p_N1__GGACGTCTCGACCAGC-1	ColEpi	3.08449
001-048_R_COL_LP_5p_N1__ATCCACCTCGAATCCA-1	ColEpi	1.11124
001-048_R_COL_LP_5p_N1__AGGTCATAGTTGAGTA-1	ColEpi	0.495775
001-048_R_COL_LP_5p_N1__AGCAGCCGTGATGCCC-1	ColEpi	3.32634
001-048_R_COL_LP_5p_N1__ACTGAGTGTTGATTGC-1	ColEpi	1.08018
001-048_R_COL_LP_5p_N1__CATTCGCGTCTTGCGG-1	ColEpi	1.91608
001-048_R_COL_LP_5p_N1__CTGCGGATCGGCGGTT-1	ColEpi	0.646426
001-048_R_COL_LP_5p_N1__TTGAACGGTAAGGGAA-1	ColEpi	3.11227
001-048_R_COL_LP_5p_N1__AAGACCTCAGGACCCT-1	ColEpi	1.46375
001-048_R_COL_LP_5p_N1__GTTAAGCCAAGAAAGG-1	ColEpi	2.79909
001-048_R_COL_LP_5p_N1__GATCGATAGCTGCAAG-1	ColEpi	2.77839
001-048_R_COL_LP_5p_N1__GAACCTACAATCTACG-1	ColEpi	-0.689005
001-048_R_COL_LP_5p_N1__GTGCATATCGGATGTT-1	ColEpi	-0.0716388
001-048_R_COL_LP_5p_N1__CGGACTGGTCTCATCC-1	ColEpi	0.734638
001-048_R_COL_LP_5p_N1__CCAGCGAAGTGTACTC-1	ColEpi	1.1633
001-048_R_COL_LP_5p_N1__CGTAGCGAGACATAAC-1	ColEpi	0.485138
001-048_R_COL_LP_5p_N1__CAAGTTGTCGACCAGC-1	ColEpi	2.10249
001-048_R_COL_LP_5p_N1__GATCAGTGTCGGATCC-1	ColEpi	0.195184
001-048_R_COL_LP_5p_N1__CACCTTGCAGGGTACA-1	ColEpi	0.538571
001-048_R_COL_LP_5p_N1__TTCTACAGTATAGGTA-1	ColEpi	-0.427943
001-048_R_COL_LP_5p_N1__GACACGCTCGGCTACG-1	ColEpi	1.19862
001-048_R_COL_LP_5p_N1__CTACATTAGCGTAATA-1	ColEpi	2.54489
001-048_R_COL_LP_5p_N1__GCGCGATCATCCTAGA-1	ColEpi	0.667776
001-048_R_COL_LP_5p_N1__AGGGTGAGTCATTAGC-1	ColEpi	1.11529
001-048_R_COL_LP_5p_N1__CACCACTTCGCACTCT-1	ColEpi	0.739326
001-048_R_COL_LP_5p_N1__AAAGTAGAGTGGTCCC-1	ColEpi	-1.33268
001-048_R_COL_LP_5p_N1__TCTTCGGGTCGCGGTT-1	ColEpi	0.701584
001-048_R_COL_LP_5p_N1__AACCGCGAGTGTTGAA-1	ColEpi	-0.0948238
001-048_R_COL_LP_5p_N1__CTCAGAATCAGATAAG-1	ColEpi	0.561513
001-048_R_COL_LP_5p_N1__CGCCAAGGTGGTGTAG-1	ColEpi	0.406954
001-048_R_COL_LP_5p_N1__CGATCGGGTCTGATTG-1	ColEpi	-0.424991
001-048_R_COL_LP_5p_N1__TGGCGCATCCTTGGTC-1	ColEpi	-0.605427
001-048_R_COL_LP_5p_N1__TACTTGTCACCACGTG-1	ColEpi	0.861635
001-048_R_COL_LP_5p_N1__CCGTACTAGACCACGA-1	ColEpi	1.81179
001-048_R_COL_LP_5p_N1__AAACGGGGTAAGTGGC-1	ColEpi	0.662149
001-048_R_COL_LP_5p_N1__CTGCTGTTCTCGTATT-1	ColEpi	3.84975
001-048_R_COL_LP_5p_N1__ATGCGATGTACTTGAC-1	ColEpi	-0.747644
001-048_R_COL_LP_5p_N1__ACGATGTTCAACACCA-1	ColEpi	0.443286
001-048_R_COL_LP_5p_N1__TAGTGGTAGAAGGTGA-1	ColEpi	2.99563
001-048_R_COL_LP_5p_N1__TCAGGATTCAGGCCCA-1	ColEpi	2.95763
001-048_R_COL_LP_5p_N1__AGCTCCTTCCAGATCA-1	ColEpi	-1.18915
001-048_R_COL_LP_5p_N1__ACAGCTACACCACCAG-1	ColEpi	2.80315
001-048_R_COL_LP_5p_N1__CAAGAAACAGACAAGC-1	ColEpi	-0.0216468
001-048_R_COL_LP_5p_N1__TAGAGCTGTCGATTGT-1	ColEpi	-0.639112
001-048_R_COL_LP_5p_N1__GTGCTTCAGCGCCTCA-1	ColEpi	2.563
001-048_R_COL_LP_5p_N1__ACAGCCGAGAGTACAT-1	ColEpi	0.900637
001-048_R_COL_LP_5p_N1__AGCATACTCAGAAATG-1	ColEpi	0.854236
001-058_R_COL_LP_5p_N1__ACCCACTTCGCCATAA-1	ColEpi	7.36032
001-058_R_COL_LP_5p_N1__GACCAATAGTAGCCGA-1	ColEpi	2.82974
001-058_R_COL_LP_5p_N1__GTGCGGTGTAGGCATG-1	ColEpi	2.48016
001-058_R_COL_LP_5p_N1__GTTCTCGCATTTGCCC-1	ColEpi	0.463663
001-058_R_COL_LP_5p_N1__AAGGCAGTCAATCTCT-1	ColEpi	3.93728
001-058_R_COL_LP_5p_N1__TTTGCGCAGATGCCTT-1	ColEpi	2.37357
001-058_R_COL_LP_5p_N1__TACGGTAAGGACACCA-1	ColEpi	5.68848
001-058_R_COL_LP_5p_N1__AGGGATGAGGAATTAC-1	ColEpi	2.75153
001-058_R_COL_LP_5p_N1__CGGACTGCACGCTTTC-1	ColEpi	3.6548
001-058_R_COL_LP_5p_N1__AGATCTGCAGCTATTG-1	ColEpi	2.73563
001-058_R_COL_LP_5p_N1__GGCCGATCACATTAGC-1	ColEpi	2.92762
001-058_R_COL_LP_5p_N1__ATCCACCGTTCCCTTG-1	ColEpi	1.54296
001-058_R_COL_LP_5p_N1__TACGGGCTCTTCGAGA-1	ColEpi	1.72596
001-058_R_COL_LP_5p_N1__ACGGCCACACTTACGA-1	ColEpi	5.81207
001-058_R_COL_LP_5p_N1__TCATTTGAGACACTAA-1	ColEpi	0.34687
001-058_R_COL_LP_5p_N1__TGGACGCCAGGACCCT-1	ColEpi	1.34431
001-058_R_COL_LP_5p_N1__AACCGCGGTGTATGGG-1	ColEpi	2.1944
001-058_R_COL_LP_5p_N1__TCAGGTATCTCGGACG-1	ColEpi	8.89674
001-058_R_COL_LP_5p_N1__GCTGCTTTCACCACCT-1	ColEpi	1.48112
001-058_R_COL_LP_5p_N1__TCTTTCCAGGCTAGAC-1	ColEpi	2.26805
001-058_R_COL_LP_5p_N1__AACTCAGCAACACGCC-1	ColEpi	3.15605
001-058_R_COL_LP_5p_N1__CTGGTCTCAATCCGAT-1	ColEpi	3.98744
001-058_R_COL_LP_5p_N1__GGGCACTTCCGATATG-1	ColEpi	1.09513
001-058_R_COL_LP_5p_N1__CTAGAGTAGGTGGGTT-1	ColEpi	0.956441
001-058_R_COL_LP_5p_N1__CATGCCTAGTGCAAGC-1	ColEpi	3.89848
001-058_R_COL_LP_5p_N1__GTACTCCTCGGCCGAT-1	ColEpi	2.51814
001-058_R_COL_LP_5p_N1__GTACGTATCACCTTAT-1	ColEpi	4.71252
001-058_R_COL_LP_5p_N1__CTGCGGAAGGTGATAT-1	ColEpi	1.28163
001-058_R_COL_LP_5p_N1__CTCGTCAGTCAGATAA-1	ColEpi	2.19687
001-058_R_COL_LP_5p_N1__GGCCGATGTTGACGTT-1	ColEpi	0.399352
001-058_R_COL_LP_5p_N1__GCAAACTCATTCGACA-1	ColEpi	0.807624
001-058_R_COL_LP_5p_N1__CCTACACGTTTCGCTC-1	ColEpi	2.54798
001-058_R_COL_LP_5p_N1__GTGTTAGCAGCTCGAC-1	ColEpi	1.70593
001-058_R_COL_LP_5p_N1__TGTCCCAGTCAATGTC-1	ColEpi	4.90423
001-058_R_COL_LP_5p_N1__TACCTTATCGACGGAA-1	ColEpi	0.484936
001-058_R_COL_LP_5p_N1__GCGCAACAGGCTCAGA-1	ColEpi	-0.22225
001-058_R_COL_LP_5p_N1__GGGTCTGTCATTGCCC-1	ColEpi	3.56198
001-058_R_COL_LP_5p_N1__CGGACACCACGCTTTC-1	ColEpi	0.604872
001-058_R_COL_LP_5p_N1__CTTGGCTTCAGCTTAG-1	ColEpi	0.321973
001-058_R_COL_LP_5p_N1__TCACAAGTCGTTTAGG-1	ColEpi	0.9419
001-058_R_COL_LP_5p_N1__CAGCTGGTCAAAGTAG-1	ColEpi	2.47033
001-058_R_COL_LP_5p_N1__CAGATCAAGATCTGCT-1	ColEpi	7.46075
001-058_R_COL_LP_5p_N1__TTTGCGCAGCCGCCTA-1	ColEpi	1.97605
001-058_R_COL_LP_5p_N1__CTCGAGGAGGCCATAG-1	ColEpi	2.41583
001-058_R_COL_LP_5p_N1__TAGCCGGAGAAGGTTT-1	ColEpi	3.04981
001-058_R_COL_LP_5p_N1__CATATGGCACCAGGCT-1	ColEpi	6.8338
001-058_R_COL_LP_5p_N1__CAGATCAGTTAAGTAG-1	ColEpi	0.450597
001-058_R_COL_LP_5p_N1__TTATGCTCAAACTGCT-1	ColEpi	5.08935
001-058_R_COL_LP_5p_N1__GTCACGGGTTACTGAC-1	ColEpi	1.9695
001-058_R_COL_LP_5p_N1__TGCGTGGCACATAACC-1	ColEpi	1.54751
001-058_R_COL_LP_5p_N1__AGTCTTTTCCAACCAA-1	ColEpi	3.11805
001-058_R_COL_LP_5p_N1__CTAATGGCACCATGTA-1	ColEpi	1.17367
001-058_R_COL_LP_5p_N1__CCACCTACAATAGAGT-1	ColEpi	2.02753
001-058_R_COL_LP_5p_N1__CTGCGGAGTAGCGTGA-1	ColEpi	2.18476
001-058_R_COL_LP_5p_N1__CGTCACTTCCTATTCA-1	ColEpi	1.55706
001-058_R_COL_LP_5p_N1__TACACGACATGCCCGA-1	ColEpi	1.75696
001-058_R_COL_LP_5p_N1__GTTCGGGCAACACCTA-1	ColEpi	0.247535
001-058_R_COL_LP_5p_N1__TAGCCGGCAGTACACT-1	ColEpi	2.96808
001-058_R_COL_LP_5p_N1__CCCTCCTTCGCTTAGA-1	ColEpi	3.06986
001-058_R_COL_LP_5p_N1__TAGTTGGCATTGGTAC-1	ColEpi	2.57444
001-058_R_COL_LP_5p_N1__ACGGCCACAGCGTTCG-1	ColEpi	1.49854
001-058_R_COL_LP_5p_N1__GGCGACTAGCTGAAAT-1	ColEpi	5.10608
001-058_R_COL_LP_5p_N1__TTGGAACAGCACCGTC-1	ColEpi	1.77418
001-058_R_COL_LP_5p_N1__TTTACTGAGTGTACTC-1	ColEpi	1.16105
001-058_R_COL_LP_5p_N1__TACTTGTTCGCGATCG-1	ColEpi	3.30315
001-058_R_COL_LP_5p_N1__AACACGTGTATTAGCC-1	ColEpi	4.48163
001-058_R_COL_LP_5p_N1__CGGAGTCAGGATGGAA-1	ColEpi	2.32676
001-058_R_COL_LP_5p_N1__TGGGAAGCACCGAAAG-1	ColEpi	1.33202
001-058_R_COL_LP_5p_N1__CTGATCCCATCACAAC-1	ColEpi	2.77336
001-058_R_COL_LP_5p_N1__CTGAAGTAGTAGCGGT-1	ColEpi	0.543322
001-058_R_COL_LP_5p_N1__GGCTCGATCTCCCTGA-1	ColEpi	0.411676
001-058_R_COL_LP_5p_N1__ATTGGTGGTCTTGTCC-1	ColEpi	0.98851
001-058_R_COL_LP_5p_N1__CAGCAGCGTGCCTGGT-1	ColEpi	1.14903
001-058_R_COL_LP_5p_N1__AGGTCATCATCTGGTA-1	ColEpi	6.19515
001-058_R_COL_LP_5p_N1__GTCGTAATCAACGGCC-1	ColEpi	2.62355
001-058_R_COL_LP_5p_N1__GCTCCTATCAAACAAG-1	ColEpi	-0.167987
001-058_R_COL_LP_5p_N1__CTAGAGTGTGTGCCTG-1	ColEpi	3.18154
001-058_R_COL_LP_5p_N1__GAAATGACATCCGTGG-1	ColEpi	2.48829
001-058_R_COL_LP_5p_N1__TACTCGCCACGAGAGT-1	ColEpi	2.79664
001-058_R_COL_LP_5p_N1__TTCTCAACAAGCCATT-1	ColEpi	0.769642
001-058_R_COL_LP_5p_N1__TACTCGCTCATCATTC-1	ColEpi	1.03248
001-058_R_COL_LP_5p_N1__AGTAGTCTCTCTTATG-1	ColEpi	0.923095
001-058_R_COL_LP_5p_N1__TTGGCAACATTGGCGC-1	ColEpi	0.604915
001-058_R_COL_LP_5p_N1__GTGCTTCTCAGTTAGC-1	ColEpi	1.34853
001-058_R_COL_LP_5p_N1__TAGAGCTTCCCGGATG-1	ColEpi	4.55695
001-058_R_COL_LP_5p_N1__TTGTAGGAGACCCACC-1	ColEpi	0.881781
001-058_R_COL_LP_5p_N1__TCAGATGGTCTAAACC-1	ColEpi	6.27948
001-058_R_COL_LP_5p_N1__TCTCATATCTCCGGTT-1	ColEpi	0.248833
001-058_R_COL_LP_5p_N1__TGACGGCGTCACCTAA-1	ColEpi	3.10938
001-058_R_COL_LP_5p_N1__TGCACCTTCGCCATAA-1	ColEpi	5.21542
001-058_R_COL_LP_5p_N1__CCGTACTAGACTGGGT-1	ColEpi	1.02515
001-058_R_COL_LP_5p_N1__CTTAACTAGTGTTTGC-1	ColEpi	2.42651
001-058_R_COL_LP_5p_N1__ATCATCTCATATACCG-1	ColEpi	0.98826
001-058_R_COL_LP_5p_N1__TGCTACCAGTGTTTGC-1	ColEpi	1.61465
001-058_R_COL_LP_5p_N1__AGGGATGCACAAGACG-1	ColEpi	3.82945
001-058_R_COL_LP_5p_N1__TCAATCTAGGCAATTA-1	ColEpi	2.15065
001-058_R_COL_LP_5p_N1__ACCTTTACAACACGCC-1	ColEpi	0.468574
001-058_R_COL_LP_5p_N1__CAGCTGGCATCATCCC-1	ColEpi	0.575348
001-058_R_COL_LP_5p_N1__CCTTCCCGTGGTCCGT-1	ColEpi	1.50837
001-058_R_COL_LP_5p_N1__CCGGTAGGTGAGCGAT-1	ColEpi	0.666625
001-058_R_COL_LP_5p_N1__GCTCCTAGTGTTTGGT-1	ColEpi	2.8433
001-058_R_COL_LP_5p_N1__CACATAGCATGTTGAC-1	ColEpi	0.577106
001-058_R_COL_LP_5p_N1__TCTCTAAGTCCGAAGA-1	ColEpi	0.902824
001-058_R_COL_LP_5p_N1__GACTAACGTCTGGAGA-1	ColEpi	11.2664
001-058_R_COL_LP_5p_N1__ACACTGAAGTATTGGA-1	ColEpi	4.56421
001-058_R_COL_LP_5p_N1__ATGAGGGTCGCCTGAG-1	ColEpi	0.391038
001-058_R_COL_LP_5p_N1__ATGCGATTCCTGCTTG-1	ColEpi	2.10433
001-058_R_COL_LP_5p_N1__GGTATTGAGGTGATAT-1	ColEpi	-0.142685
001-058_R_COL_LP_5p_N1__TTTATGCAGTGTACGG-1	ColEpi	0.666805
001-058_R_COL_LP_5p_N1__TACACGACAGTAAGCG-1	ColEpi	0.304489
001-058_R_COL_LP_5p_N1__TTTCCTCGTCCAGTAT-1	ColEpi	1.41653
001-058_R_COL_LP_5p_N1__TGAGCCGTCGCTTGTC-1	ColEpi	1.81132
001-058_R_COL_LP_5p_N1__CACCAGGCACGGCGTT-1	ColEpi	5.01863
001-058_R_COL_LP_5p_N1__GGCGACTGTCTGCAAT-1	ColEpi	2.88429
001-058_R_COL_LP_5p_N1__TTGACTTTCTAACTTC-1	ColEpi	1.55561
001-058_R_COL_LP_5p_N1__TGCCCTATCCAGGGCT-1	ColEpi	0.309636
001-058_R_COL_LP_5p_N1__GCTTGAAGTCGCGTGT-1	ColEpi	0.234396
001-058_R_COL_LP_5p_N1__CAGTAACCACCGAATT-1	ColEpi	1.37757
001-058_R_COL_LP_5p_N1__CTACATTGTCCGCTGA-1	ColEpi	4.30533
001-058_R_COL_LP_5p_N1__ATCATGGAGCGCCTCA-1	ColEpi	0.835905
001-058_R_COL_LP_5p_N1__ACGCCAGGTGGTAACG-1	ColEpi	4.07512
001-058_R_COL_LP_5p_N1__GGGTTGCCAGTCAGCC-1	ColEpi	0.673133
001-058_R_COL_LP_5p_N1__CGGTTAAAGAATCTCC-1	ColEpi	3.27427
001-058_R_COL_LP_5p_N1__AGCGGTCAGTCTCGGC-1	ColEpi	6.31083
001-058_R_COL_LP_5p_N1__TACTCATAGAGTCTGG-1	ColEpi	1.48525
001-058_R_COL_LP_5p_N1__CGACCTTAGCTACCGC-1	ColEpi	1.02069
001-058_R_COL_LP_5p_N1__GGTATTGCACGCCAGT-1	ColEpi	0.783206
001-058_R_COL_LP_5p_N1__CTAATGGGTAGGGACT-1	ColEpi	0.62216
001-058_R_COL_LP_5p_N1__GCTTCCATCTGATACG-1	ColEpi	3.26665
001-058_R_COL_LP_5p_N1__GGAACTTGTCCCTACT-1	ColEpi	1.05916
001-058_R_COL_LP_5p_N1__AGAGTGGTCCACGTTC-1	ColEpi	0.768867
001-058_R_COL_LP_5p_N1__GTGCGGTTCACCACCT-1	ColEpi	4.29533
001-058_R_COL_LP_5p_N1__ATAGACCGTCACTGGC-1	ColEpi	1.36992
001-058_R_COL_LP_5p_N1__CTACGTCTCTCTTGAT-1	ColEpi	6.3204
001-058_R_COL_LP_5p_N1__TGCCCTAAGCTAGTCT-1	ColEpi	2.1496
001-058_R_COL_LP_5p_N1__ATGGGAGCACGGTTTA-1	ColEpi	1.50749
001-058_R_COL_LP_5p_N1__ATCACGATCTGGTTCC-1	ColEpi	-0.155567
001-058_R_COL_LP_5p_N1__GGCGACTTCCCATTAT-1	ColEpi	0.88072
001-058_R_COL_LP_5p_N1__ACTGCTCAGTGCCAGA-1	ColEpi	0.531819
001-058_R_COL_LP_5p_N1__CTCACACGTGCACCAC-1	ColEpi	0.386108
001-058_R_COL_LP_5p_N1__AAGGCAGAGTTCCACA-1	ColEpi	2.99531
001-058_R_COL_LP_5p_N1__ACACCAATCATCTGCC-1	ColEpi	0.181645
001-058_R_COL_LP_5p_N1__TTCTTAGAGACGACGT-1	ColEpi	0.582318
001-058_R_COL_LP_5p_N1__GTCTTCGTCTATGTGG-1	ColEpi	0.818123
001-058_R_COL_LP_5p_N1__TTTACTGGTGATAAAC-1	ColEpi	4.27951
001-058_R_COL_LP_5p_N1__CCACGGAAGGGCTTCC-1	ColEpi	4.71598
001-058_R_COL_LP_5p_N1__CTAGTGAGTTGGTTTG-1	ColEpi	3.58038
001-058_R_COL_LP_5p_N1__AAACGGGTCAGTTCGA-1	ColEpi	0.214033
001-058_R_COL_LP_5p_N1__CGTCTACCACCGCTAG-1	ColEpi	4.23381
001-058_R_COL_LP_5p_N1__CGAACATCACGTTGGC-1	ColEpi	-0.122171
001-058_R_COL_LP_5p_N1__CCACTACCAGTTCCCT-1	ColEpi	2.01385
001-058_R_COL_LP_5p_N1__GTTCATTAGTGGGCTA-1	ColEpi	2.80635
001-058_R_COL_LP_5p_N1__ACAGCTACAGGAATGC-1	ColEpi	0.488441
001-058_R_COL_LP_5p_N1__GCGCCAACATAGACTC-1	ColEpi	2.11329
001-058_R_COL_LP_5p_N1__ACGCCGATCGGTCCGA-1	ColEpi	0.784318
001-058_R_COL_LP_5p_N1__GCTGCAGTCAATCACG-1	ColEpi	6.66123
001-058_R_COL_LP_5p_N1__CTCGAAATCTTCCTTC-1	ColEpi	2.0795
001-058_R_COL_LP_5p_N1__AACTCAGAGTTAGCGG-1	ColEpi	2.62673
001-058_R_COL_LP_5p_N1__CAGGTGCGTGTCTGAT-1	ColEpi	0.715592
001-058_R_COL_LP_5p_N1__TGATTTCTCAGCCTAA-1	ColEpi	2.56395
001-058_R_COL_LP_5p_N1__GCACATAAGATACACA-1	ColEpi	-0.495028
001-058_R_COL_LP_5p_N1__ATCGAGTAGAGCAATT-1	ColEpi	1.32289
001-058_R_COL_LP_5p_N1__AAAGCAATCGGCTTGG-1	ColEpi	0.060397
001-058_R_COL_LP_5p_N1__GCTGCGATCGGAGGTA-1	ColEpi	1.73542
001-058_R_COL_LP_5p_N1__CCCAATCCACAGGTTT-1	ColEpi	1.94529
001-058_R_COL_LP_5p_N1__TTCTCCTCACTCTGTC-1	ColEpi	1.27868
001-058_R_COL_LP_5p_N1__CTCCTAGAGTCTCAAC-1	ColEpi	-0.144144
001-058_R_COL_LP_5p_N1__GGGATGAGTGCACTTA-1	ColEpi	3.55048
001-058_R_COL_LP_5p_N1__CAGCAGCGTGGTTTCA-1	ColEpi	2.02829
001-058_R_COL_LP_5p_N1__GTGTGCGAGCGTTCCG-1	ColEpi	-0.487301
001-058_R_COL_LP_5p_N1__CTACCCAGTGGTCTCG-1	ColEpi	1.68873
001-058_R_COL_LP_5p_N1__CATGCCTGTTACTGAC-1	ColEpi	1.88128
001-058_R_COL_LP_5p_N1__CAGAATCTCACAGTAC-1	ColEpi	0.129758
001-058_R_COL_LP_5p_N1__GTCGGGTGTGAAGGCT-1	ColEpi	4.42201
001-058_R_COL_LP_5p_N1__AGCATACTCTGTTGAG-1	ColEpi	1.09762
001-058_R_COL_LP_5p_N1__TCGGGACAGTACGTAA-1	ColEpi	1.6655
001-058_R_COL_LP_5p_N1__TGAGAGGTCACCTCGT-1	ColEpi	0.190812
001-058_R_COL_LP_5p_N1__AACCGCGAGTCCGTAT-1	ColEpi	0.0291822
001-058_R_COL_LP_5p_N1__CTCGTCAAGCTGCCCA-1	ColEpi	1.25798
001-058_R_COL_LP_5p_N1__ACTGAGTAGTGGTAAT-1	ColEpi	0.543129
001-058_R_COL_LP_5p_N1__TTCTTAGAGGCATGGT-1	ColEpi	0.957981
001-058_R_COL_LP_5p_N1__CGGTTAACACAGGTTT-1	ColEpi	-0.919539
001-058_R_COL_LP_5p_N1__TGGGAAGGTCTTCAAG-1	ColEpi	-0.45528
001-058_R_COL_LP_5p_N1__CCTAAAGAGTGTACTC-1	ColEpi	-0.259444
001-058_R_COL_LP_5p_N1__GACTAACGTGAAAGAG-1	ColEpi	-0.407505
001-058_R_COL_LP_5p_N1__CCATTCGTCTCCTATA-1	ColEpi	0.74855
001-058_R_COL_LP_5p_N1__GTCCTCACATCAGTCA-1	ColEpi	-0.313435
001-058_R_COL_LP_5p_N1__GAAGCAGTCCATGAGT-1	ColEpi	2.72504
001-058_R_COL_LP_5p_N1__GATTCAGCATTAACCG-1	ColEpi	0.689794
001-058_R_COL_LP_5p_N1__CTACATTGTTTCGCTC-1	ColEpi	3.76429
001-058_R_COL_LP_5p_N1__GTCGGGTTCATGGTCA-1	ColEpi	2.87486
001-058_R_COL_LP_5p_N1__CACACCTAGCGGCTTC-1	ColEpi	-0.83418
001-058_R_COL_LP_5p_N1__CCGTACTGTCTGATTG-1	ColEpi	2.18577
001-058_R_COL_LP_5p_N1__GCATGCGAGAGCTATA-1	ColEpi	-0.0156702
001-058_R_COL_LP_5p_N1__CGATGTATCTGTTGAG-1	ColEpi	0.0211784
001-058_R_COL_LP_5p_N1__GATTCAGTCATCTGTT-1	ColEpi	3.38868
001-058_R_COL_LP_5p_N1__CGCTTCAGTTGCCTCT-1	ColEpi	-0.985779
001-058_R_COL_LP_5p_N1__CCACTACTCCTATGTT-1	ColEpi	-0.537576
001-058_R_COL_LP_5p_N1__CGGACGTAGCTATGCT-1	ColEpi	0.734476
001-058_R_COL_LP_5p_N1__AAAGCAAGTGCACGAA-1	ColEpi	-0.539185
001-058_R_COL_LP_5p_N1__AAAGATGTCAACGGGA-1	ColEpi	-0.356232
001-058_R_COL_LP_5p_N1__CTGTTTATCTCTTGAT-1	ColEpi	-0.465861
001-058_R_COL_LP_5p_N1__CTGAAACAGGATGGTC-1	ColEpi	-0.0770508
001-058_R_COL_LP_5p_N1__CCGTTCAAGGCAAAGA-1	ColEpi	-0.0272287
001-058_R_COL_LP_5p_N1__GAACATCGTAAGAGGA-1	ColEpi	-0.140197
001-058_R_COL_LP_5p_N1__CCCAGTTAGACGACGT-1	ColEpi	-0.508913
001-058_R_COL_LP_5p_N1__TTGCGTCAGTCAATAG-1	ColEpi	-0.908035
001-058_R_COL_LP_5p_N1__AACTGGTCAAGAAAGG-1	ColEpi	0.582882
001-058_R_COL_LP_5p_N1__GTAGTCATCGTACCGG-1	ColEpi	-0.0487493
001-058_R_COL_LP_5p_N1__TCATTTGCAACAACCT-1	ColEpi	-0.451037
001-058_R_COL_LP_5p_N1__GAAACTCTCAGATAAG-1	ColEpi	0.761263
001-058_R_COL_LP_5p_N1__GTGCATAGTACTTAGC-1	ColEpi	-0.749654
001-058_R_COL_LP_5p_N1__CCTTACGCAAGTAATG-1	ColEpi	-0.0114835
001-059_R_COL_LP_5p_N1__ATAAGAGCAATCGAAA-1	ColEpi	5.79471
001-059_R_COL_LP_5p_N1__CTACATTAGGGTTTCT-1	ColEpi	-0.0271173
001-059_R_COL_LP_5p_N1__TCGGTAAGTGAGTATA-1	ColEpi	1.72126
001-059_R_COL_LP_5p_N1__GCTGGGTAGCCACCTG-1	ColEpi	1.57322
001-059_R_COL_LP_5p_N1__ACACCCTAGACTACAA-1	ColEpi	5.18904
001-059_R_COL_LP_5p_N1__TCAGGTAGTGGCAAAC-1	ColEpi	0.826838
001-059_R_COL_LP_5p_N1__CTGGTCTCAGCTATTG-1	ColEpi	6.05872
001-059_R_COL_LP_5p_N1__CGGACGTAGGTGCTTT-1	ColEpi	0.518582
001-059_R_COL_LP_5p_N1__TGCGGGTCACTGTGTA-1	ColEpi	6.05549
001-059_R_COL_LP_5p_N1__TGCTGCTCACACCGAC-1	ColEpi	0.226676
001-059_R_COL_LP_5p_N1__CGAGCCAAGCACCGTC-1	ColEpi	11.476
001-059_R_COL_LP_5p_N1__GTTTCTACAAGTAGTA-1	ColEpi	1.12148
001-059_R_COL_LP_5p_N1__CCACGGAGTCTAGTGT-1	ColEpi	1.31583
001-059_R_COL_LP_5p_N1__ACGAGCCGTGCACTTA-1	ColEpi	-0.286096
001-059_R_COL_LP_5p_N1__TATTACCAGTCCAGGA-1	ColEpi	11.3488
001-059_R_COL_LP_5p_N1__GATCAGTAGACATAAC-1	ColEpi	7.69478
001-059_R_COL_LP_5p_N1__CAGGTGCTCAAGGCTT-1	ColEpi	-0.252952
001-059_R_COL_LP_5p_N1__ATGAGGGTCTTGCCGT-1	ColEpi	9.02149
001-059_R_COL_LP_5p_N1__CACCACTTCCTTTACA-1	ColEpi	18.241
001-059_R_COL_LP_5p_N1__GATCGATCAATTGCTG-1	ColEpi	3.17335
001-059_R_COL_LP_5p_N1__CTGGTCTCATACCATG-1	ColEpi	1.00592
001-059_R_COL_LP_5p_N1__TGTTCCGTCCAAGTAC-1	ColEpi	5.18052
001-059_R_COL_LP_5p_N1__AAGGAGCCAAACTGTC-1	ColEpi	7.95563
001-059_R_COL_LP_5p_N1__TTTATGCGTTTGTTTC-1	ColEpi	2.9571
001-059_R_COL_LP_5p_N1__AATCGGTGTGATGATA-1	ColEpi	0.691264
001-059_R_COL_LP_5p_N1__TCTGAGAAGTGGTAAT-1	ColEpi	1.3344
001-059_R_COL_LP_5p_N1__GACAGAGTCGTCCGTT-1	ColEpi	13.6473
001-059_R_COL_LP_5p_N1__CACACAAGTCCAGTGC-1	ColEpi	5.24363
001-059_R_COL_LP_5p_N1__CTGATCCCACTACAGT-1	ColEpi	3.49445
001-059_R_COL_LP_5p_N1__TTCCCAGAGTAGGCCA-1	ColEpi	2.48728
001-059_R_COL_LP_5p_N1__GACTGCGAGGCCCGTT-1	ColEpi	8.26334
001-059_R_COL_LP_5p_N1__TACTCATGTTATCACG-1	ColEpi	1.16483
001-059_R_COL_LP_5p_N1__CATGACAGTGGTCTCG-1	ColEpi	0.543152
001-059_R_COL_LP_5p_N1__GGGACCTGTACAGTGG-1	ColEpi	1.35315
001-059_R_COL_LP_5p_N1__GATCGCGCATGTCGAT-1	ColEpi	3.3862
001-059_R_COL_LP_5p_N1__AAGCCGCTCTATGTGG-1	ColEpi	4.43011
001-059_R_COL_LP_5p_N1__TCCCGATAGTACACCT-1	ColEpi	5.04725
001-059_R_COL_LP_5p_N1__CAGCTAAGTGGTCCGT-1	ColEpi	6.20568
001-059_R_COL_LP_5p_N1__AACTCAGAGAAGGCCT-1	ColEpi	0.464933
001-059_R_COL_LP_5p_N1__CGACCTTTCACGGTTA-1	ColEpi	3.88802
001-059_R_COL_LP_5p_N1__TGGTTAGTCTCTGAGA-1	ColEpi	15.4106
001-059_R_COL_LP_5p_N1__CGCTGGAGTGAGTGAC-1	ColEpi	6.92294
001-059_R_COL_LP_5p_N1__GTCAAGTTCCCTCAGT-1	ColEpi	2.75889
001-059_R_COL_LP_5p_N1__AGCAGCCCAATACGCT-1	ColEpi	0.463657
001-059_R_COL_LP_5p_N1__AGACGTTCATGCCCGA-1	ColEpi	0.482602
001-059_R_COL_LP_5p_N1__TACCTATCACACCGCA-1	ColEpi	2.45114
001-059_R_COL_LP_5p_N1__CAAGGCCCAAGCTGAG-1	ColEpi	2.75283
001-059_R_COL_LP_5p_N1__CAGGTGCGTTAGATGA-1	ColEpi	1.02033
001-059_R_COL_LP_5p_N1__CGTTCTGCACAGACTT-1	ColEpi	1.01641
001-059_R_COL_LP_5p_N1__CCTTCCCTCTTCAACT-1	ColEpi	3.43888
001-059_R_COL_LP_5p_N1__TGCCCATCAGTCGTGC-1	ColEpi	14.3436
001-059_R_COL_LP_5p_N1__TTTCCTCCAAATTGCC-1	ColEpi	0.210448
001-059_R_COL_LP_5p_N1__GAATAAGCAAGAAGAG-1	ColEpi	0.75495
001-059_R_COL_LP_5p_N1__TTGCCGTAGAAGATTC-1	ColEpi	0.624563
001-059_R_COL_LP_5p_N1__CTGCTGTGTTCCACAA-1	ColEpi	6.35915
001-059_R_COL_LP_5p_N1__CTAGTGACAAAGAATC-1	ColEpi	2.66474
001-059_R_COL_LP_5p_N1__TTAGTTCCATGTTGAC-1	ColEpi	1.83538
001-059_R_COL_LP_5p_N1__GTAGTCACAGCTGTTA-1	ColEpi	5.17442
001-059_R_COL_LP_5p_N1__ATTACTCAGAATGTGT-1	ColEpi	1.13332
001-059_R_COL_LP_5p_N1__CTAGCCTAGATCCTGT-1	ColEpi	3.26068
001-059_R_COL_LP_5p_N1__AGAATAGTCGTCACGG-1	ColEpi	0.132193
001-059_R_COL_LP_5p_N1__CCTTCCCAGGAGTAGA-1	ColEpi	2.92846
001-059_R_COL_LP_5p_N1__TTTGTCATCTCAACTT-1	ColEpi	1.33404
001-059_R_COL_LP_5p_N1__CCATGTCGTAGATTAG-1	ColEpi	5.07988
001-059_R_COL_LP_5p_N1__CAAGAAAGTGCAGACA-1	ColEpi	3.82953
001-059_R_COL_LP_5p_N1__CGGCTAGAGGCCCTCA-1	ColEpi	10.4874
001-059_R_COL_LP_5p_N1__ATTCTACCAAACTGTC-1	ColEpi	3.75596
001-059_R_COL_LP_5p_N1__CGACCTTAGTTGTCGT-1	ColEpi	2.16122
001-059_R_COL_LP_5p_N1__AAGCCGCAGTTCCACA-1	ColEpi	1.5733
001-059_R_COL_LP_5p_N1__AGGGTGAGTTCGTCTC-1	ColEpi	2.12183
001-059_R_COL_LP_5p_N1__TGAGCATGTCAATACC-1	ColEpi	3.39921
001-059_R_COL_LP_5p_N1__TAAGAGATCTGCGACG-1	ColEpi	0.791044
001-059_R_COL_LP_5p_N1__GGACATTAGCGAGAAA-1	ColEpi	6.37016
001-059_R_COL_LP_5p_N1__GATGCTATCTCAACTT-1	ColEpi	7.56402
001-059_R_COL_LP_5p_N1__GAAACTCGTGTGCGTC-1	ColEpi	1.79114
001-059_R_COL_LP_5p_N1__GGGAGATCAAAGTCAA-1	ColEpi	0.0909445
001-059_R_COL_LP_5p_N1__CTAAGACAGACGACGT-1	ColEpi	4.72313
001-059_R_COL_LP_5p_N1__TCGCGTTTCAGCACAT-1	ColEpi	0.654579
001-059_R_COL_LP_5p_N1__TCGAGGCAGTACATGA-1	ColEpi	5.92006
001-059_R_COL_LP_5p_N1__GCATACATCTCGATGA-1	ColEpi	2.8961
001-059_R_COL_LP_5p_N1__GACTACAAGCATCATC-1	ColEpi	2.4025
001-059_R_COL_LP_5p_N1__CATGACAAGCTAACTC-1	ColEpi	11.2851
001-059_R_COL_LP_5p_N1__GTACTTTGTACCGAGA-1	ColEpi	6.22279
001-059_R_COL_LP_5p_N1__TGCTACCAGGGCTTGA-1	ColEpi	0.309689
001-059_R_COL_LP_5p_N1__GATTCAGGTAAGGGCT-1	ColEpi	1.07619
001-059_R_COL_LP_5p_N1__GACTACAGTTCAGCGC-1	ColEpi	1.90078
001-059_R_COL_LP_5p_N1__TATCTCAGTAGCGTCC-1	ColEpi	2.14107
001-059_R_COL_LP_5p_N1__AGATCTGTCACATGCA-1	ColEpi	5.97416
001-059_R_COL_LP_5p_N1__TCTATTGCACCTATCC-1	ColEpi	0.551084
001-059_R_COL_LP_5p_N1__GACGGCTGTGCCTGGT-1	ColEpi	2.187
001-059_R_COL_LP_5p_N1__TACCTTAGTGCAGACA-1	ColEpi	2.44247
001-059_R_COL_LP_5p_N1__ATAACGCAGACAAAGG-1	ColEpi	0.357074
001-059_R_COL_LP_5p_N1__ACAGCTACACCAGTTA-1	ColEpi	2.31654
001-059_R_COL_LP_5p_N1__TCTTCGGGTCTCAACA-1	ColEpi	9.7326
001-059_R_COL_LP_5p_N1__CCACCTACATCGATTG-1	ColEpi	2.16655
001-059_R_COL_LP_5p_N1__TCAGATGAGAACAACT-1	ColEpi	2.57951
001-059_R_COL_LP_5p_N1__TTATGCTAGATCGGGT-1	ColEpi	0.885929
001-059_R_COL_LP_5p_N1__CTGTTTACAGCCTATA-1	ColEpi	1.44853
001-059_R_COL_LP_5p_N1__GATCTAGAGGAGTAGA-1	ColEpi	5.76556
001-059_R_COL_LP_5p_N1__CGCGGTATCAGTTTGG-1	ColEpi	1.74266
001-059_R_COL_LP_5p_N1__CCTTCGAGTCTCGTTC-1	ColEpi	2.7435
001-059_R_COL_LP_5p_N1__CCTACCAAGTTGAGTA-1	ColEpi	2.01811
001-059_R_COL_LP_5p_N1__ACTTGTTTCAACGAAA-1	ColEpi	1.26814
001-059_R_COL_LP_5p_N1__GTTCATTGTTTACTCT-1	ColEpi	0.791857
001-059_R_COL_LP_5p_N1__TCTCTAACACTGCCAG-1	ColEpi	1.13861
001-059_R_COL_LP_5p_N1__CATATTCGTAGCTAAA-1	ColEpi	-0.00266965
001-059_R_COL_LP_5p_N1__CAGGTGCTCCTTGCCA-1	ColEpi	1.58312
001-059_R_COL_LP_5p_N1__CACTCCAGTGATGTGG-1	ColEpi	3.09737
001-059_R_COL_LP_5p_N1__ATCCACCCAGATCCAT-1	ColEpi	3.96833
001-059_R_COL_LP_5p_N1__GGTATTGGTCTGATCA-1	ColEpi	2.93246
001-059_R_COL_LP_5p_N1__GGCGACTAGCTGCAAG-1	ColEpi	-0.0701986
001-059_R_COL_LP_5p_N1__CGGCTAGCAAAGAATC-1	ColEpi	3.26699
001-059_R_COL_LP_5p_N1__ACGGAGAGTTGAGGTG-1	ColEpi	4.06727
001-059_R_COL_LP_5p_N1__GTTACAGCACGCGAAA-1	ColEpi	1.6556
001-059_R_COL_LP_5p_N1__GCAGCCACAGTCGTGC-1	ColEpi	3.41115
001-059_R_COL_LP_5p_N1__ACGCCAGAGGCCATAG-1	ColEpi	0.723286
001-059_R_COL_LP_5p_N1__ACTATCTTCCTATGTT-1	ColEpi	2.16216
001-059_R_COL_LP_5p_N1__TGACAACAGCCACGTC-1	ColEpi	1.66858
001-059_R_COL_LP_5p_N1__AGGCCACTCTCATTCA-1	ColEpi	1.51835
001-059_R_COL_LP_5p_N1__GACGCGTGTCGAGTTT-1	ColEpi	5.15988
001-059_R_COL_LP_5p_N1__ATTTCTGAGATGTAAC-1	ColEpi	2.51056
001-059_R_COL_LP_5p_N1__TCAGGATGTTAGGGTG-1	ColEpi	0.656806
001-059_R_COL_LP_5p_N1__CTCACACCAAAGAATC-1	ColEpi	4.06686
001-059_R_COL_LP_5p_N1__GAATAAGGTACCCAAT-1	ColEpi	1.57608
001-059_R_COL_LP_5p_N1__CATCAGACATTACGAC-1	ColEpi	1.06303
001-059_R_COL_LP_5p_N1__GCTGCGAGTCTCGTTC-1	ColEpi	6.21861
001-059_R_COL_LP_5p_N1__CCTTCCCAGACTTTCG-1	ColEpi	2.98063
001-059_R_COL_LP_5p_N1__CTCGGGATCGTTACAG-1	ColEpi	3.00373
001-059_R_COL_LP_5p_N1__TTAACTCCAAGCTGGA-1	ColEpi	6.6088
001-059_R_COL_LP_5p_N1__GAATGAAAGACCTTTG-1	ColEpi	1.01018
001-059_R_COL_LP_5p_N1__CGACTTCCACCTATCC-1	ColEpi	3.99143
001-059_R_COL_LP_5p_N1__AAACGGGCAGTATCTG-1	ColEpi	5.43663
001-059_R_COL_LP_5p_N1__AGCATACCAGACACTT-1	ColEpi	6.25779
001-059_R_COL_LP_5p_N1__GCATGATGTCAATGTC-1	ColEpi	3.24143
001-059_R_COL_LP_5p_N1__AGGGAGTAGATAGCAT-1	ColEpi	0.221523
001-059_R_COL_LP_5p_N1__CTCGTCAGTGACTACT-1	ColEpi	0.905517
001-059_R_COL_LP_5p_N1__TCCACACGTTACAGAA-1	ColEpi	2.46622
001-059_R_COL_LP_5p_N1__TTCTCAACAGCGTTCG-1	ColEpi	1.48272
001-059_R_COL_LP_5p_N1__TGCACCTAGGCTATCT-1	ColEpi	0.0765018
001-059_R_COL_LP_5p_N1__ATAAGAGGTGGTTTCA-1	ColEpi	1.78252
001-059_R_COL_LP_5p_N1__AGGTCCGAGATGTAAC-1	ColEpi	0.0112498
001-059_R_COL_LP_5p_N1__ACGTCAATCACTTACT-1	ColEpi	7.45829
001-059_R_COL_LP_5p_N1__TGAAAGATCTAACTCT-1	ColEpi	0.311983
001-059_R_COL_LP_5p_N1__ACGGAGACACTGTTAG-1	ColEpi	0.475355
001-059_R_COL_LP_5p_N1__CCGGTAGGTCCAGTTA-1	ColEpi	1.89363
001-059_R_COL_LP_5p_N1__CCATGTCAGGATGGAA-1	ColEpi	5.38341
001-059_R_COL_LP_5p_N1__GAGGTGACAGCGTAAG-1	ColEpi	4.82507
001-059_R_COL_LP_5p_N1__AGATTGCAGACTTGAA-1	ColEpi	3.01947
001-059_R_COL_LP_5p_N1__CGAACATGTACCGTTA-1	ColEpi	0.589189
001-059_R_COL_LP_5p_N1__GGACATTGTCACCTAA-1	ColEpi	0.899557
001-059_R_COL_LP_5p_N1__CCAGCGAGTTGGGACA-1	ColEpi	1.78232
001-059_R_COL_LP_5p_N1__CGGCTAGTCAGCTGGC-1	ColEpi	3.93845
001-059_R_COL_LP_5p_N1__GACGGCTCACGGTGTC-1	ColEpi	1.19416
001-059_R_COL_LP_5p_N1__CGTAGGCCAGTATGCT-1	ColEpi	1.0275
001-059_R_COL_LP_5p_N1__ACAGCCGAGCGCTTAT-1	ColEpi	0.369469
001-059_R_COL_LP_5p_N1__TACTTGTTCTGCGGCA-1	ColEpi	0.964752
001-059_R_COL_LP_5p_N1__CATCAGAAGGTAAACT-1	ColEpi	6.98053
001-059_R_COL_LP_5p_N1__CGGACTGCACTATCTT-1	ColEpi	4.68995
001-059_R_COL_LP_5p_N1__GATCGCGGTGCATCTA-1	ColEpi	12.3916
001-059_R_COL_LP_5p_N1__CATCGGGTCAGCTTAG-1	ColEpi	0.725931
001-059_R_COL_LP_5p_N1__CTTAGGATCGTCCGTT-1	ColEpi	-0.108931
001-059_R_COL_LP_5p_N1__GGACAGAGTCTGATCA-1	ColEpi	1.29923
001-059_R_COL_LP_5p_N1__CTACATTGTATAATGG-1	ColEpi	-0.358684
001-059_R_COL_LP_5p_N1__AGCTTGATCCTTTCGG-1	ColEpi	2.47068
001-059_R_COL_LP_5p_N1__TGACTAGGTTAAGAAC-1	ColEpi	2.08148
001-059_R_COL_LP_5p_N1__GGGCACTTCGTTACAG-1	ColEpi	3.51493
001-059_R_COL_LP_5p_N1__ATTATCCTCTGGCGAC-1	ColEpi	4.60452
001-059_R_COL_LP_5p_N1__GTGGGTCTCACCGTAA-1	ColEpi	1.77695
001-059_R_COL_LP_5p_N1__CAGCGACTCCACGAAT-1	ColEpi	10.0702
001-059_R_COL_LP_5p_N1__TCGTACCAGGGTTTCT-1	ColEpi	3.21698
001-059_R_COL_LP_5p_N1__CATGCCTTCGCCTGTT-1	ColEpi	4.28729
001-059_R_COL_LP_5p_N1__CAGAATCCACACAGAG-1	ColEpi	1.35522
001-059_R_COL_LP_5p_N1__TTCGGTCCACTACAGT-1	ColEpi	6.8863
001-059_R_COL_LP_5p_N1__GACGTGCGTCCCTACT-1	ColEpi	0.555635
001-059_R_COL_LP_5p_N1__CGTGTCTGTCGCTTTC-1	ColEpi	2.11834
001-059_R_COL_LP_5p_N1__TGTGTTTGTAAGTGGC-1	ColEpi	1.29155
001-059_R_COL_LP_5p_N1__ACATGGTTCGCCTGAG-1	ColEpi	0.911267
001-059_R_COL_LP_5p_N1__CAGAATCTCGTTTATC-1	ColEpi	0.725324
001-059_R_COL_LP_5p_N1__CTCTGGTTCACTGGGC-1	ColEpi	2.58113
001-059_R_COL_LP_5p_N1__GCATGCGGTTCTCATT-1	ColEpi	4.02613
001-059_R_COL_LP_5p_N1__TCGTAGAGTAGAAGGA-1	ColEpi	1.44762
001-059_R_COL_LP_5p_N1__ATTTCTGGTCAGATAA-1	ColEpi	3.03144
001-059_R_COL_LP_5p_N1__TTTATGCTCGTCGTTC-1	ColEpi	1.21041
001-059_R_COL_LP_5p_N1__TTAACTCTCTGGTATG-1	ColEpi	1.70123
001-059_R_COL_LP_5p_N1__AGCGGTCCATATACCG-1	ColEpi	3.0231
001-059_R_COL_LP_5p_N1__AACGTTGGTCGCGAAA-1	ColEpi	1.00734
001-059_R_COL_LP_5p_N1__GAGGTGATCACGAAGG-1	ColEpi	10.3632
001-059_R_COL_LP_5p_N1__GGACAGAGTCACTTCC-1	ColEpi	3.62044
001-059_R_COL_LP_5p_N1__TTCGGTCTCAATCTCT-1	ColEpi	1.95846
001-059_R_COL_LP_5p_N1__TTCTCAAGTGTTTGGT-1	ColEpi	1.11882
001-059_R_COL_LP_5p_N1__GTAACTGTCAACCATG-1	ColEpi	3.01271
001-059_R_COL_LP_5p_N1__GCTTGAAGTTAAGACA-1	ColEpi	1.82999
001-059_R_COL_LP_5p_N1__CAGTCCTCACGCCAGT-1	ColEpi	0.0463279
001-059_R_COL_LP_5p_N1__GACAGAGTCATCACCC-1	ColEpi	3.2212
001-059_R_COL_LP_5p_N1__CAACCAAGTCTCCACT-1	ColEpi	3.1736
001-059_R_COL_LP_5p_N1__CATGCCTGTCGAAAGC-1	ColEpi	15.9874
001-059_R_COL_LP_5p_N1__ATTATCCTCAAGATCC-1	ColEpi	1.26377
001-059_R_COL_LP_5p_N1__GTAGGCCCACCATGTA-1	ColEpi	0.755763
001-059_R_COL_LP_5p_N1__GGTGCGTCATATACGC-1	ColEpi	0.86367
001-059_R_COL_LP_5p_N1__TTGACTTCACCATCCT-1	ColEpi	1.67903
001-059_R_COL_LP_5p_N1__CACAAACGTCGTCTTC-1	ColEpi	2.51997
001-059_R_COL_LP_5p_N1__CCTTCGATCCTAAGTG-1	ColEpi	5.64613
001-059_R_COL_LP_5p_N1__TGCCCATCATTGGCGC-1	ColEpi	1.42058
001-059_R_COL_LP_5p_N1__ATCGAGTCACGGCTAC-1	ColEpi	0.393357
001-059_R_COL_LP_5p_N1__AACCGCGTCCGCTGTT-1	ColEpi	2.87694
001-059_R_COL_LP_5p_N1__TCTCATACATCACCCT-1	ColEpi	1.70787
001-059_R_COL_LP_5p_N1__TAGAGCTCAGCTATTG-1	ColEpi	5.67093
001-059_R_COL_LP_5p_N1__AAAGCAAAGCTATGCT-1	ColEpi	0.0654053
001-059_R_COL_LP_5p_N1__ACACCAATCTCTTATG-1	ColEpi	5.54633
001-059_R_COL_LP_5p_N1__TCAGCAACAACGATCT-1	ColEpi	0.966736
001-059_R_COL_LP_5p_N1__CCCTCCTCACGAAAGC-1	ColEpi	3.24302
001-059_R_COL_LP_5p_N1__CATCGGGAGTAATCCC-1	ColEpi	2.729
001-059_R_COL_LP_5p_N1__GAATAAGTCAGTGCAT-1	ColEpi	3.88037
001-059_R_COL_LP_5p_N1__GGGTCTGTCGTGGACC-1	ColEpi	1.4474
001-059_R_COL_LP_5p_N1__AGTGGGACACACTGCG-1	ColEpi	3.55542
001-059_R_COL_LP_5p_N1__CATTCGCCACATGGGA-1	ColEpi	1.30208
001-059_R_COL_LP_5p_N1__CTGCTGTTCTCGTATT-1	ColEpi	0.177375
001-059_R_COL_LP_5p_N1__GCGACCATCTCGTTTA-1	ColEpi	1.35075
001-059_R_COL_LP_5p_N1__AGAGTGGCACGACTCG-1	ColEpi	0.274794
001-059_R_COL_LP_5p_N1__GACTACATCTGATTCT-1	ColEpi	3.89908
001-059_R_COL_LP_5p_N1__AGACGTTGTGCCTGTG-1	ColEpi	0.714547
001-059_R_COL_LP_5p_N1__TGGCGCACAGCTGTTA-1	ColEpi	1.5345
001-059_R_COL_LP_5p_N1__CATGGCGTCAGTTCGA-1	ColEpi	7.05057
001-059_R_COL_LP_5p_N1__ATAAGAGCAAACGCGA-1	ColEpi	3.88234
001-059_R_COL_LP_5p_N1__GGGATGACAGCGTAAG-1	ColEpi	0.0384286
001-059_R_COL_LP_5p_N1__AATCCAGGTGTCTGAT-1	ColEpi	1.46866
001-059_R_COL_LP_5p_N1__TGACTAGCAGGCTGAA-1	ColEpi	1.16983
001-059_R_COL_LP_5p_N1__CGCCAAGAGATCCTGT-1	ColEpi	3.13227
001-059_R_COL_LP_5p_N1__GGGCATCAGCTGCCCA-1	ColEpi	1.12345
001-059_R_COL_LP_5p_N1__ACTGAACTCACCATAG-1	ColEpi	3.33851
001-059_R_COL_LP_5p_N1__AGCTCCTCACACATGT-1	ColEpi	2.86371
001-059_R_COL_LP_5p_N1__CAGCAGCTCGTTTGCC-1	ColEpi	1.74643
001-059_R_COL_LP_5p_N1__CGAGCCATCGTAGGAG-1	ColEpi	2.24059
001-059_R_COL_LP_5p_N1__CTGCGGATCTGAAAGA-1	ColEpi	0.84301
001-059_R_COL_LP_5p_N1__ACACCAATCGGAATCT-1	ColEpi	2.44526
001-059_R_COL_LP_5p_N1__ACATGGTTCTGTCCGT-1	ColEpi	2.18282
001-059_R_COL_LP_5p_N1__CCGTGGATCTTGAGAC-1	ColEpi	0.469238
001-059_R_COL_LP_5p_N1__GGTGTTAAGGGATGGG-1	ColEpi	0.992259
001-059_R_COL_LP_5p_N1__CTTACCGTCCGCGGTA-1	ColEpi	1.73111
001-059_R_COL_LP_5p_N1__CTCATTAGTTTCGCTC-1	ColEpi	1.79283
001-059_R_COL_LP_5p_N1__TCAGGTAAGATGTGGC-1	ColEpi	0.935455
001-059_R_COL_LP_5p_N1__TCTCTAAGTCGCTTTC-1	ColEpi	2.181
001-059_R_COL_LP_5p_N1__ACTGTCCGTGAACCTT-1	ColEpi	0.999086
001-059_R_COL_LP_5p_N1__GACTGCGTCAGCGATT-1	ColEpi	3.13543
001-059_R_COL_LP_5p_N1__CGAGCACAGTGTCTCA-1	ColEpi	1.59412
001-059_R_COL_LP_5p_N1__TGAGCATGTATGGTTC-1	ColEpi	3.77916
001-059_R_COL_LP_5p_N1__CAACCTCCACCTCGTT-1	ColEpi	0.852311
001-059_R_COL_LP_5p_N1__TGGGCGTGTGGAAAGA-1	ColEpi	5.91255
001-059_R_COL_LP_5p_N1__TGAGCATTCACCGGGT-1	ColEpi	-0.133582
001-059_R_COL_LP_5p_N1__CGGGTCAGTAAATGAC-1	ColEpi	2.11381
001-059_R_COL_LP_5p_N1__CCACGGAAGCAGACTG-1	ColEpi	1.75689
001-059_R_COL_LP_5p_N1__ACGGAGATCGTACCGG-1	ColEpi	1.7858
001-059_R_COL_LP_5p_N1__GATTCAGAGCTGATAA-1	ColEpi	1.86303
001-059_R_COL_LP_5p_N1__TCGGTAAAGCTCCTCT-1	ColEpi	1.91934
001-059_R_COL_LP_5p_N1__AACTCTTTCACAATGC-1	ColEpi	2.03449
001-059_R_COL_LP_5p_N1__CTCTAATTCGTGACAT-1	ColEpi	0.297238
001-059_R_COL_LP_5p_N1__AGAGCGACAACAACCT-1	ColEpi	3.35559
001-059_R_COL_LP_5p_N1__CTCGTCATCCTTTCTC-1	ColEpi	7.8324
001-059_R_COL_LP_5p_N1__GTGAAGGTCAACACTG-1	ColEpi	1.23453
001-059_R_COL_LP_5p_N1__TCTCTAACATCATCCC-1	ColEpi	2.18265
001-059_R_COL_LP_5p_N1__TCGGTAAGTGACGGTA-1	ColEpi	0.519455
001-059_R_COL_LP_5p_N1__GCACTCTAGATGTGTA-1	ColEpi	3.54754
001-059_R_COL_LP_5p_N1__AACTTTCAGGAGTCTG-1	ColEpi	3.99337
001-059_R_COL_LP_5p_N1__TACGGATGTGGCGAAT-1	ColEpi	0.867367
001-059_R_COL_LP_5p_N1__AGGCCACAGGGCTTGA-1	ColEpi	0.193237
001-059_R_COL_LP_5p_N1__GTATTCTTCTTCGAGA-1	ColEpi	3.16846
001-059_R_COL_LP_5p_N1__GTGTGCGAGGCATGTG-1	ColEpi	0.334271
001-059_R_COL_LP_5p_N1__AGCGTATAGCTAGCCC-1	ColEpi	1.84684
001-059_R_COL_LP_5p_N1__TGACTAGCAATTGCTG-1	ColEpi	3.61035
001-059_R_COL_LP_5p_N1__CTCTGGTCATGTTGAC-1	ColEpi	8.64918
001-059_R_COL_LP_5p_N1__CCACTACCACTCTGTC-1	ColEpi	-0.00796353
001-059_R_COL_LP_5p_N1__CGGAGCTAGGACTGGT-1	ColEpi	2.17301
001-059_R_COL_LP_5p_N1__TGTATTCTCGCAGGCT-1	ColEpi	11.7215
001-059_R_COL_LP_5p_N1__ACGAGGACAAATACAG-1	ColEpi	5.52222
001-059_R_COL_LP_5p_N1__ATCCGAATCTGCAAGT-1	ColEpi	0.4582
001-059_R_COL_LP_5p_N1__CTCGAAACAAGCCCAC-1	ColEpi	1.7357
001-059_R_COL_LP_5p_N1__ATCCACCCACGGTAGA-1	ColEpi	0.819478
001-059_R_COL_LP_5p_N1__GTAACGTGTTGGTAAA-1	ColEpi	0.413954
001-059_R_COL_LP_5p_N1__CATCGGGCAGGACGTA-1	ColEpi	3.18382
001-059_R_COL_LP_5p_N1__TAGTTGGAGTTACGGG-1	ColEpi	4.79877
001-059_R_COL_LP_5p_N1__ACTGAACAGCGATAGC-1	ColEpi	2.48057
001-059_R_COL_LP_5p_N1__GCATACACAAGCGAGT-1	ColEpi	5.27575
001-059_R_COL_LP_5p_N1__GAATGAAGTCTGGTCG-1	ColEpi	-0.121518
001-059_R_COL_LP_5p_N1__GTCAAGTAGCGATCCC-1	ColEpi	0.780651
001-059_R_COL_LP_5p_N1__TCGTAGAGTAAAGGAG-1	ColEpi	0.45275
001-059_R_COL_LP_5p_N1__CCAGCGATCACCGTAA-1	ColEpi	3.1726
001-059_R_COL_LP_5p_N1__AAACGGGGTAGAGTGC-1	ColEpi	0.93297
001-059_R_COL_LP_5p_N1__GCGACCACACACTGCG-1	ColEpi	1.82364
001-059_R_COL_LP_5p_N1__TCTCATAGTCAATGTC-1	ColEpi	4.84497
001-059_R_COL_LP_5p_N1__TAGTGGTAGTCCTCCT-1	ColEpi	0.684372
001-059_R_COL_LP_5p_N1__TTCTCAAGTCCCTACT-1	ColEpi	8.24812
001-059_R_COL_LP_5p_N1__GAAGCAGAGAGTCGGT-1	ColEpi	3.08695
001-059_R_COL_LP_5p_N1__CTACCCAGTAAGGGAA-1	ColEpi	1.20445
001-059_R_COL_LP_5p_N1__ATGGGAGTCAACGGCC-1	ColEpi	2.18622
001-059_R_COL_LP_5p_N1__GTCATTTCAGGGAGAG-1	ColEpi	1.40481
001-059_R_COL_LP_5p_N1__AGGGATGCATACGCTA-1	ColEpi	-0.280382
001-059_R_COL_LP_5p_N1__TGCGGGTGTTGATTGC-1	ColEpi	1.89763
001-059_R_COL_LP_5p_N1__AGTGTCATCGTAGATC-1	ColEpi	1.92013
001-059_R_COL_LP_5p_N1__AGGGATGGTGTCCTCT-1	ColEpi	3.53071
001-059_R_COL_LP_5p_N1__ATGCGATAGCAGCGTA-1	ColEpi	0.799875
001-059_R_COL_LP_5p_N1__CTGATAGAGATCGATA-1	ColEpi	0.795949
001-059_R_COL_LP_5p_N1__TGGCCAGAGTGTCCAT-1	ColEpi	1.11942
001-059_R_COL_LP_5p_N1__CTCGGGAAGACGACGT-1	ColEpi	-0.28926
001-059_R_COL_LP_5p_N1__TTTGCGCCATGCGCAC-1	ColEpi	0.543084
001-059_R_COL_LP_5p_N1__ACACTGATCACGCGGT-1	ColEpi	3.00975
001-059_R_COL_LP_5p_N1__GGCGACTAGGCAAAGA-1	ColEpi	2.54556
001-059_R_COL_LP_5p_N1__CAGAGAGTCCACGCAG-1	ColEpi	1.6327
001-059_R_COL_LP_5p_N1__GCTGCTTAGGTGCAAC-1	ColEpi	3.59065
001-059_R_COL_LP_5p_N1__AGCATACAGCGCCTCA-1	ColEpi	1.29244
001-059_R_COL_LP_5p_N1__GGGTTGCTCCAATGGT-1	ColEpi	2.55363
001-059_R_COL_LP_5p_N1__AGAGCGATCCTAGTGA-1	ColEpi	1.74206
001-059_R_COL_LP_5p_N1__GTGTGCGCACAGTCGC-1	ColEpi	2.32321
001-059_R_COL_LP_5p_N1__GCATACACATTTGCTT-1	ColEpi	2.02773
001-059_R_COL_LP_5p_N1__CCTTCCCTCGCGATCG-1	ColEpi	0.385829
001-059_R_COL_LP_5p_N1__TGGGCGTTCTCCTATA-1	ColEpi	6.12272
001-059_R_COL_LP_5p_N1__AGGGTGATCTGGTATG-1	ColEpi	1.51425
001-059_R_COL_LP_5p_N1__CGATCGGAGCGACGTA-1	ColEpi	2.10619
001-059_R_COL_LP_5p_N1__ACTTGTTTCTGCTGTC-1	ColEpi	0.410698
001-059_R_COL_LP_5p_N1__GCTTGAAAGTGTACCT-1	ColEpi	3.88083
001-059_R_COL_LP_5p_N1__TGAGAGGCAGACAGGT-1	ColEpi	10.1371
001-059_R_COL_LP_5p_N1__AAAGTAGTCTGCTTGC-1	ColEpi	2.72192
001-059_R_COL_LP_5p_N1__GTCGGGTCAGTTTACG-1	ColEpi	0.33554
001-059_R_COL_LP_5p_N1__AAGACCTAGTTCGCAT-1	ColEpi	3.25716
001-059_R_COL_LP_5p_N1__AACTCAGAGTTAGCGG-1	ColEpi	4.51484
001-059_R_COL_LP_5p_N1__TGATTTCGTTACTGAC-1	ColEpi	0.951381
001-059_R_COL_LP_5p_N1__TGTTCCGGTGATGATA-1	ColEpi	3.5364
001-059_R_COL_LP_5p_N1__TTTCCTCCATGACGGA-1	ColEpi	3.48089
001-059_R_COL_LP_5p_N1__ACGGAGAGTGAGCGAT-1	ColEpi	2.1181
001-059_R_COL_LP_5p_N1__TGAGCCGTCTGTCTAT-1	ColEpi	1.36908
001-059_R_COL_LP_5p_N1__CTCGTACGTCACACGC-1	ColEpi	1.79267
001-059_R_COL_LP_5p_N1__AGGTCATTCATATCGG-1	ColEpi	4.80492
001-059_R_COL_LP_5p_N1__TCTGGAATCCACGTTC-1	ColEpi	2.32659
001-059_R_COL_LP_5p_N1__TAGGCATGTTAAGAAC-1	ColEpi	0.361196
001-059_R_COL_LP_5p_N1__ACGAGGACACAAGACG-1	ColEpi	0.847036
001-059_R_COL_LP_5p_N1__TCGTAGAGTGTAAGTA-1	ColEpi	3.63034
001-059_R_COL_LP_5p_N1__GTAGGCCAGAATCTCC-1	ColEpi	1.901
001-059_R_COL_LP_5p_N1__CACACTCCACCGGAAA-1	ColEpi	0.440415
001-059_R_COL_LP_5p_N1__TAAGTGCAGAGCTATA-1	ColEpi	1.85617
001-059_R_COL_LP_5p_N1__ATCTACTCACATCCGG-1	ColEpi	3.43426
001-059_R_COL_LP_5p_N1__CGAGAAGGTCGCTTTC-1	ColEpi	1.04658
001-059_R_COL_LP_5p_N1__CAGCGACAGGGTATCG-1	ColEpi	0.878186
001-059_R_COL_LP_5p_N1__GTCTTCGCAAATTGCC-1	ColEpi	2.04922
001-059_R_COL_LP_5p_N1__GCTTGAACAATCCGAT-1	ColEpi	1.69707
001-059_R_COL_LP_5p_N1__ATTTCTGGTCATTAGC-1	ColEpi	2.2788
001-059_R_COL_LP_5p_N1__CTTTGCGTCAGCATGT-1	ColEpi	4.72433
001-059_R_COL_LP_5p_N1__CTTTGCGTCTGATTCT-1	ColEpi	5.30753
001-059_R_COL_LP_5p_N1__GAACCTAGTCTGATTG-1	ColEpi	2.37332
001-059_R_COL_LP_5p_N1__GGAATAACAATCACAC-1	ColEpi	3.9253
001-059_R_COL_LP_5p_N1__CTGCGGATCAGATAAG-1	ColEpi	1.38766
001-059_R_COL_LP_5p_N1__CTTTGCGCAGTCGATT-1	ColEpi	4.22956
001-059_R_COL_LP_5p_N1__CATTATCAGTGGGATC-1	ColEpi	2.09996
001-059_R_COL_LP_5p_N1__TTGTAGGGTTGTCTTT-1	ColEpi	0.226425
001-059_R_COL_LP_5p_N1__CCACGGAAGGTCATCT-1	ColEpi	1.47158
001-059_R_COL_LP_5p_N1__TAGTTGGAGAGGTTGC-1	ColEpi	3.31125
001-059_R_COL_LP_5p_N1__TAGCCGGCAATGGATA-1	ColEpi	0.397104
001-059_R_COL_LP_5p_N1__TACCTATGTTCCTCCA-1	ColEpi	2.0166
001-059_R_COL_LP_5p_N1__GACAGAGGTCGGATCC-1	ColEpi	1.70891
001-059_R_COL_LP_5p_N1__GATTCAGCACACCGAC-1	ColEpi	4.48247
001-059_R_COL_LP_5p_N1__CTACGTCTCTTCGGTC-1	ColEpi	6.75939
001-059_R_COL_LP_5p_N1__AGGTCATAGCCACCTG-1	ColEpi	3.44082
001-059_R_COL_LP_5p_N1__GTTCATTAGTGAACGC-1	ColEpi	2.5473
001-059_R_COL_LP_5p_N1__GCTGCTTCATGCCTAA-1	ColEpi	3.26327
001-059_R_COL_LP_5p_N1__TAGAGCTAGTGTGGCA-1	ColEpi	4.89518
001-059_R_COL_LP_5p_N1__ATTGGACCAACACCCG-1	ColEpi	2.1766
001-059_R_COL_LP_5p_N1__CTGGTCTGTACCGCTG-1	ColEpi	1.65319
001-059_R_COL_LP_5p_N1__AGGCCACAGCTACCTA-1	ColEpi	1.18394
001-059_R_COL_LP_5p_N1__AGGGATGTCGTCCGTT-1	ColEpi	4.30535
001-059_R_COL_LP_5p_N1__CCATTCGAGGGAAACA-1	ColEpi	0.442411
001-059_R_COL_LP_5p_N1__TGGTTAGAGGATGGAA-1	ColEpi	3.20059
001-059_R_COL_LP_5p_N1__CGTGAGCCATCTATGG-1	ColEpi	6.02763
001-059_R_COL_LP_5p_N1__CAAGGCCTCAAGGTAA-1	ColEpi	5.46475
001-059_R_COL_LP_5p_N1__CATATTCAGTAGTGCG-1	ColEpi	1.22882
001-059_R_COL_LP_5p_N1__GTTCGGGAGCGTGAAC-1	ColEpi	2.63425
001-059_R_COL_LP_5p_N1__GCTGCGATCGGATGGA-1	ColEpi	6.91341
001-059_R_COL_LP_5p_N1__CGCGGTACACGGCGTT-1	ColEpi	1.95857
001-059_R_COL_LP_5p_N1__GCATGATCACCAGATT-1	ColEpi	8.59189
001-059_R_COL_LP_5p_N1__ATTATCCCACGAAATA-1	ColEpi	1.60769
001-059_R_COL_LP_5p_N1__CGAACATAGGATTCGG-1	ColEpi	0.575357
001-059_R_COL_LP_5p_N1__AGAGCGACATCAGTCA-1	ColEpi	0.13907
001-059_R_COL_LP_5p_N1__AGACGTTAGGTGGGTT-1	ColEpi	1.74454
001-059_R_COL_LP_5p_N1__CGAGAAGTCCAGAAGG-1	ColEpi	0.88881
001-059_R_COL_LP_5p_N1__CTCAGAACATGTTGAC-1	ColEpi	5.24865
001-059_R_COL_LP_5p_N1__CCGGTAGAGAGTACAT-1	ColEpi	2.85616
001-059_R_COL_LP_5p_N1__TGTATTCAGCCAGTTT-1	ColEpi	1.4797
001-059_R_COL_LP_5p_N1__ATCATGGCACAACGTT-1	ColEpi	4.00255
001-059_R_COL_LP_5p_N1__GAAACTCTCGCAAGCC-1	ColEpi	3.66486
001-059_R_COL_LP_5p_N1__CTGCCTATCAAGATCC-1	ColEpi	6.09208
001-059_R_COL_LP_5p_N1__ATGCGATGTAGCTTGT-1	ColEpi	1.27866
001-059_R_COL_LP_5p_N1__GTTCATTGTCACACGC-1	ColEpi	0.616891
001-059_R_COL_LP_5p_N1__GAAGCAGCATAGGATA-1	ColEpi	0.0926308
001-059_R_COL_LP_5p_N1__GCATACACAGACAAAT-1	ColEpi	2.44846
001-059_R_COL_LP_5p_N1__ACGAGCCAGCAGACTG-1	ColEpi	-1.25127
001-059_R_COL_LP_5p_N1__CTCTACGAGCACCGTC-1	ColEpi	3.60284
001-059_R_COL_LP_5p_N1__ACGCAGCTCGCCTGAG-1	ColEpi	1.70807
001-059_R_COL_LP_5p_N1__CAGGTGCAGTATGACA-1	ColEpi	1.42757
001-059_R_COL_LP_5p_N1__GCTGGGTTCTGGCGAC-1	ColEpi	4.02583
001-059_R_COL_LP_5p_N1__GAAATGAAGAGTACAT-1	ColEpi	1.43919
001-059_R_COL_LP_5p_N1__ACTTTCAAGAGGTTGC-1	ColEpi	0.830477
001-059_R_COL_LP_5p_N1__GGTGAAGCAGGGATTG-1	ColEpi	3.16237
001-059_R_COL_LP_5p_N1__ATCTACTAGTGTACGG-1	ColEpi	3.78624
001-059_R_COL_LP_5p_N1__CTCTAATCACGCATCG-1	ColEpi	0.181798
001-059_R_COL_LP_5p_N1__GGGCACTAGAACTCGG-1	ColEpi	3.54394
001-059_R_COL_LP_5p_N1__AGAGCGAGTGGCCCTA-1	ColEpi	0.285721
001-059_R_COL_LP_5p_N1__TACGGTACAGTTAACC-1	ColEpi	-0.21699
001-059_R_COL_LP_5p_N1__TCGTAGATCTGCTTGC-1	ColEpi	4.56056
001-059_R_COL_LP_5p_N1__GGGATGAAGTATGACA-1	ColEpi	0.185401
001-059_R_COL_LP_5p_N1__CGTCACTAGACTTGAA-1	ColEpi	0.744721
001-059_R_COL_LP_5p_N1__GAACATCCATCTCGCT-1	ColEpi	0.249405
001-059_R_COL_LP_5p_N1__GGACAGAGTAGTACCT-1	ColEpi	1.64854
001-059_R_COL_LP_5p_N1__ACTTGTTCATTGTGCA-1	ColEpi	4.72788
001-059_R_COL_LP_5p_N1__AGCGTCGCAGCAGTTT-1	ColEpi	0.0989565
001-059_R_COL_LP_5p_N1__AGCTCCTCAGTCAGAG-1	ColEpi	5.72968
001-059_R_COL_LP_5p_N1__TCGTACCGTTACAGAA-1	ColEpi	5.62526
001-059_R_COL_LP_5p_N1__TGTATTCAGCTAAACA-1	ColEpi	3.5565
001-059_R_COL_LP_5p_N1__TTGGCAACAGCATGAG-1	ColEpi	0.147619
001-059_R_COL_LP_5p_N1__CTACATTTCGTGGACC-1	ColEpi	6.06361
001-059_R_COL_LP_5p_N1__TAAGTGCTCTTTACGT-1	ColEpi	4.10233
001-059_R_COL_LP_5p_N1__GACACGCTCGAGAGCA-1	ColEpi	0.473956
001-059_R_COL_LP_5p_N1__CACCAGGCACCTCGTT-1	ColEpi	3.94178
001-059_R_COL_LP_5p_N1__TCATTTGGTTAGTGGG-1	ColEpi	4.77254
001-059_R_COL_LP_5p_N1__ATCATCTTCTCGCATC-1	ColEpi	2.55495
001-059_R_COL_LP_5p_N1__CCCTCCTCAAGTCTGT-1	ColEpi	4.22379
001-059_R_COL_LP_5p_N1__ACGGCCACATCGGAAG-1	ColEpi	1.15392
001-059_R_COL_LP_5p_N1__GCCAAATTCCGCTGTT-1	ColEpi	3.53673
001-059_R_COL_LP_5p_N1__TTAGTTCCAAAGCGGT-1	ColEpi	1.52365
001-059_R_COL_LP_5p_N1__TCGAGGCCAGCGAACA-1	ColEpi	2.62935
001-059_R_COL_LP_5p_N1__TCACAAGCAGTTAACC-1	ColEpi	4.12578
001-059_R_COL_LP_5p_N1__CAGTCCTAGGGTATCG-1	ColEpi	0.774858
001-059_R_COL_LP_5p_N1__CTGGTCTGTTCCACTC-1	ColEpi	2.49538
001-059_R_COL_LP_5p_N1__ATCCGAACATACCATG-1	ColEpi	4.61709
001-059_R_COL_LP_5p_N1__TGACAACAGGACTGGT-1	ColEpi	1.73845
001-059_R_COL_LP_5p_N1__CCTACCACATAGTAAG-1	ColEpi	4.57714
001-059_R_COL_LP_5p_N1__CTACCCACAACTGCTA-1	ColEpi	4.94466
001-059_R_COL_LP_5p_N1__AGTAGTCCACTCAGGC-1	ColEpi	-0.322319
001-059_R_COL_LP_5p_N1__GGGAGATAGAAGGACA-1	ColEpi	-0.961528
001-059_R_COL_LP_5p_N1__GCGACCAGTTCAGACT-1	ColEpi	-0.375612
001-059_R_COL_LP_5p_N1__GTGCTTCCAAACCTAC-1	ColEpi	1.94352
001-059_R_COL_LP_5p_N1__CCCAATCAGAGCTGGT-1	ColEpi	6.81167
001-059_R_COL_LP_5p_N1__GGACATTGTTGTACAC-1	ColEpi	1.42468
001-059_R_COL_LP_5p_N1__GTATCTTAGCAGACTG-1	ColEpi	0.895107
001-059_R_COL_LP_5p_N1__CATCCACGTTGCGCAC-1	ColEpi	5.48836
001-059_R_COL_LP_5p_N1__GTTAAGCGTGCACGAA-1	ColEpi	-0.340878
001-059_R_COL_LP_5p_N1__GGAATAATCTGCCAGG-1	ColEpi	6.19052
001-059_R_COL_LP_5p_N1__AGCTTGACAGGCAGTA-1	ColEpi	0.518901
001-059_R_COL_LP_5p_N1__AATCCAGAGAACAACT-1	ColEpi	-0.7299
001-059_R_COL_LP_5p_N1__TACGGTAAGATGTTAG-1	ColEpi	0.314058
001-059_R_COL_LP_5p_N1__GGCCGATCAAAGGCGT-1	ColEpi	-0.0297091
001-059_R_COL_LP_5p_N1__GGCCGATAGCTTTGGT-1	ColEpi	-0.374519
001-059_R_COL_LP_5p_N1__GGAACTTGTTGACGTT-1	ColEpi	0.478367
001-059_R_COL_LP_5p_N1__GCTTGAATCCCAGGTG-1	ColEpi	4.99874
001-059_R_COL_LP_5p_N1__CGGAGCTGTTACCGAT-1	ColEpi	1.99572
001-059_R_COL_LP_5p_N1__CGTAGGCGTCAAACTC-1	ColEpi	5.95208
001-059_R_COL_LP_5p_N1__GCAGCCACAAAGCGGT-1	ColEpi	-0.00647683
001-059_R_COL_LP_5p_N1__GCCTCTATCCGTTGCT-1	ColEpi	0.354352
001-059_R_COL_LP_5p_N1__AAGACCTCAATCCGAT-1	ColEpi	3.41518
001-059_R_COL_LP_5p_N1__GACGCGTGTACAGCAG-1	ColEpi	2.23178
001-059_R_COL_LP_5p_N1__TACTCATAGAATAGGG-1	ColEpi	4.36775
001-059_R_COL_LP_5p_N1__AGTAGTCGTTGCCTCT-1	ColEpi	3.20107
001-059_R_COL_LP_5p_N1__TACACGATCAGGTAAA-1	ColEpi	1.9799
001-059_R_COL_LP_5p_N1__TCGCGTTAGAGAACAG-1	ColEpi	2.38536
001-059_R_COL_LP_5p_N1__CAACCTCGTAGCCTCG-1	ColEpi	2.39902
001-059_R_COL_LP_5p_N1__CACATAGAGAAGGTTT-1	ColEpi	2.4741
001-059_R_COL_LP_5p_N1__AGGGATGCAAAGGCGT-1	ColEpi	-0.0910987
001-059_R_COL_LP_5p_N1__GACTAACGTCTGCGGT-1	ColEpi	1.55131
001-059_R_COL_LP_5p_N1__CTAATGGGTAAACACA-1	ColEpi	0.72767
001-059_R_COL_LP_5p_N1__AGCCTAATCGTATCAG-1	ColEpi	-0.405097
001-059_R_COL_LP_5p_N1__CTGCCTAAGTAACCCT-1	ColEpi	-0.75772
001-059_R_COL_LP_5p_N1__AACTGGTAGATGCCAG-1	ColEpi	0.647179
001-059_R_COL_LP_5p_N1__CGTGAGCAGTCAAGGC-1	ColEpi	0.304182
001-059_R_COL_LP_5p_N1__TGCCCATCAACGCACC-1	ColEpi	2.5305
001-059_R_COL_LP_5p_N1__TCCACACCAGCTATTG-1	ColEpi	0.867571
001-059_R_COL_LP_5p_N1__TTGCCGTCATAGGATA-1	ColEpi	3.49785
001-059_R_COL_LP_5p_N1__GTCGGGTTCTCTGCTG-1	ColEpi	1.69543
001-059_R_COL_LP_5p_N1__GCTGCGAAGACTTGAA-1	ColEpi	1.2513
001-059_R_COL_LP_5p_N1__ACTTTCATCTAACTCT-1	ColEpi	1.31803
001-059_R_COL_LP_5p_N1__AGTAGTCGTTCCAACA-1	ColEpi	6.52772
001-059_R_COL_LP_5p_N1__ACAGCCGAGAGTAAGG-1	ColEpi	-0.284434
001-059_R_COL_LP_5p_N1__CTAGCCTTCATGCAAC-1	ColEpi	4.46588
001-059_R_COL_LP_5p_N1__CGTCAGGCAGTCACTA-1	ColEpi	1.72231
001-059_R_COL_LP_5p_N1__TAAGAGATCTCCTATA-1	ColEpi	2.53857
001-059_R_COL_LP_5p_N1__TGAGGGAAGGGCATGT-1	ColEpi	-0.087431
001-059_R_COL_LP_5p_N1__TTTGGTTTCCTGTAGA-1	ColEpi	1.6345
001-059_R_COL_LP_5p_N1__GATCAGTTCCCATTTA-1	ColEpi	5.87454
001-059_R_COL_LP_5p_N1__GGATTACCACCAGATT-1	ColEpi	6.70775
001-059_R_COL_LP_5p_N1__CGATCGGTCTCTGTCG-1	ColEpi	0.239486
001-059_R_COL_LP_5p_N1__GACTGCGCATAAAGGT-1	ColEpi	-0.662192
001-059_R_COL_LP_5p_N1__CGCTTCAAGGCTCATT-1	ColEpi	0.138642
001-059_R_COL_LP_5p_N1__CACACCTCAGCTGTTA-1	ColEpi	4.10707
001-059_R_COL_LP_5p_N1__CATTATCAGCTAGTTC-1	ColEpi	0.0535668
001-059_R_COL_LP_5p_N1__TCACAAGAGTCTCGGC-1	ColEpi	1.7995
001-059_R_COL_LP_5p_N1__CCACCTAAGTAGCCGA-1	ColEpi	1.07758
001-059_R_COL_LP_5p_N1__TGCGGGTTCACCATAG-1	ColEpi	4.01139
001-059_R_COL_LP_5p_N1__TACCTATTCATGCATG-1	ColEpi	0.786214
001-059_R_COL_LP_5p_N1__CGATGGCAGCTGGAAC-1	ColEpi	1.30722
001-059_R_COL_LP_5p_N1__TTCTTAGAGGCCCGTT-1	ColEpi	2.79733
001-059_R_COL_LP_5p_N1__CGATCGGAGGCTATCT-1	ColEpi	1.87068
001-059_R_COL_LP_5p_N1__TCTGGAAGTTGGACCC-1	ColEpi	3.41971
001-059_R_COL_LP_5p_N1__TTCTTAGAGCCCTAAT-1	ColEpi	0.46313
001-059_R_COL_LP_5p_N1__CGCCAAGTCGTACGGC-1	ColEpi	4.48789
001-059_R_COL_LP_5p_N1__GTCATTTGTTCAGCGC-1	ColEpi	0.324311
001-059_R_COL_LP_5p_N1__CATTCGCTCTTCGAGA-1	ColEpi	0.981123
001-059_R_COL_LP_5p_N1__GCGAGAAGTCTAGTGT-1	ColEpi	0.341834
001-059_R_COL_LP_5p_N1__GGAAAGCCAGCGAACA-1	ColEpi	3.17393
001-059_R_COL_LP_5p_N1__GTCACAATCGAGAGCA-1	ColEpi	2.72487
001-059_R_COL_LP_5p_N1__CTCGTCACAGCTCCGA-1	ColEpi	1.84975
001-059_R_COL_LP_5p_N1__AACTCCCAGTACCGGA-1	ColEpi	2.43571
001-059_R_COL_LP_5p_N1__GGGATGAAGTGCGATG-1	ColEpi	0.0916666
001-059_R_COL_LP_5p_N1__CCAGCGAAGCCTTGAT-1	ColEpi	-0.164349
001-059_R_COL_LP_5p_N1__TGCGGGTCACAGGCCT-1	ColEpi	4.55309
001-059_R_COL_LP_5p_N1__CGCGGTACATCCCACT-1	ColEpi	0.304494
001-059_R_COL_LP_5p_N1__AGTGTCAGTCAAAGAT-1	ColEpi	2.48614
001-059_R_COL_LP_5p_N1__GCGCCAAGTTACGCGC-1	ColEpi	-0.776515
001-059_R_COL_LP_5p_N1__CGGAGCTGTTCAGGCC-1	ColEpi	3.35356
001-059_R_COL_LP_5p_N1__AAACGGGTCATAACCG-1	ColEpi	0.466616
001-059_R_COL_LP_5p_N1__GTTAAGCGTATGAATG-1	ColEpi	-0.25952
001-059_R_COL_LP_5p_N1__CTACCCACAAGGTTTC-1	ColEpi	1.47242
001-059_R_COL_LP_5p_N1__TTTGCGCCAACCGCCA-1	ColEpi	0.580926
001-059_R_COL_LP_5p_N1__GAAATGAGTCCCTTGT-1	ColEpi	3.29979
001-059_R_COL_LP_5p_N1__AGAGTGGAGAGGGATA-1	ColEpi	-0.228257
001-059_R_COL_LP_5p_N1__CACTCCACAGCTGTGC-1	ColEpi	4.29585
001-059_R_COL_LP_5p_N1__CGCTGGATCTGGCGTG-1	ColEpi	3.71334
001-059_R_COL_LP_5p_N1__TCGCGTTTCCAAACAC-1	ColEpi	-0.955718
001-059_R_COL_LP_5p_N1__GAGGTGAAGCACAGGT-1	ColEpi	3.40695
001-059_R_COL_LP_5p_N1__GCTGCAGAGCTAACAA-1	ColEpi	2.06514
001-059_R_COL_LP_5p_N1__CGATGTACATCACGAT-1	ColEpi	1.35758
001-059_R_COL_LP_5p_N1__CCTATTAGTATTACCG-1	ColEpi	4.94122
001-059_R_COL_LP_5p_N1__ACATACGTCCAAGCCG-1	ColEpi	1.78485
001-059_R_COL_LP_5p_N1__CGAGCACAGAGGTTAT-1	ColEpi	3.54328
001-059_R_COL_LP_5p_N1__GGGAGATAGATATGGT-1	ColEpi	3.6072
001-059_R_COL_LP_5p_N1__CCCATACCAGTGGGAT-1	ColEpi	1.07237
001-059_R_COL_LP_5p_N1__TGAGCCGCATCTGGTA-1	ColEpi	3.10153
001-059_R_COL_LP_5p_N1__TTCTTAGAGCGATATA-1	ColEpi	0.946517
001-059_R_COL_LP_5p_N1__CTACGTCGTCTTCGTC-1	ColEpi	5.52205
001-059_R_COL_LP_5p_N1__GTCTTCGGTTCCATGA-1	ColEpi	2.94024
001-059_R_COL_LP_5p_N1__ACGGGCTCATCGGGTC-1	ColEpi	2.32246
001-059_R_COL_LP_5p_N1__CAGCTGGTCTAACTGG-1	ColEpi	4.94873
001-059_R_COL_LP_5p_N1__AACTCCCAGACTGTAA-1	ColEpi	2.1056
001-059_R_COL_LP_5p_N1__GAGCAGAGTCTAAAGA-1	ColEpi	-0.28014
001-059_R_COL_LP_5p_N1__TATTACCGTCTTCAAG-1	ColEpi	3.88883
001-059_R_COL_LP_5p_N1__CACCTTGTCACCTCGT-1	ColEpi	1.47727
001-059_R_COL_LP_5p_N1__GTTCGGGGTATAGGGC-1	ColEpi	0.516232
001-059_R_COL_LP_5p_N1__CATCGGGCATTACCTT-1	ColEpi	1.29827
001-059_R_COL_LP_5p_N1__AAGACCTTCGGAATCT-1	ColEpi	0.5283
001-059_R_COL_LP_5p_N1__AGATCTGAGGAATTAC-1	ColEpi	3.25488
001-059_R_COL_LP_5p_N1__TAGAGCTAGCGTTCCG-1	ColEpi	-0.612462
001-059_R_COL_LP_5p_N1__AACGTTGCACATCTTT-1	ColEpi	0.310739
001-059_R_COL_LP_5p_N1__GATCGCGAGGCCCTCA-1	ColEpi	1.93763
001-059_R_COL_LP_5p_N1__AGCTTGATCGGTGTCG-1	ColEpi	3.62625
001-059_R_COL_LP_5p_N1__GGTATTGGTTCCACGG-1	ColEpi	4.2078
001-059_R_COL_LP_5p_N1__CTAGAGTTCTTAGCCC-1	ColEpi	-0.734086
001-059_R_COL_LP_5p_N1__CCAATCCCATATACGC-1	ColEpi	2.3118
001-059_R_COL_LP_5p_N1__CATATTCGTCCGTCAG-1	ColEpi	1.57433
001-059_R_COL_LP_5p_N1__TTTCCTCGTTCAGGCC-1	ColEpi	-0.220874
001-059_R_COL_LP_5p_N1__TGGACGCGTGAGCGAT-1	ColEpi	-0.612678
001-059_R_COL_LP_5p_N1__TTGCCGTAGACAGGCT-1	ColEpi	-0.416944
001-059_R_COL_LP_5p_N1__GGGATGAAGCCCTAAT-1	ColEpi	2.54906
001-059_R_COL_LP_5p_N1__ATTGGTGCATTTCAGG-1	ColEpi	-0.153867
001-059_R_COL_LP_5p_N1__CACATTTAGGGTGTTG-1	ColEpi	2.86619
001-059_R_COL_LP_5p_N1__ACTGTCCCACGTCAGC-1	ColEpi	-0.290667
001-059_R_COL_LP_5p_N1__ACTGATGAGATGGGTC-1	ColEpi	1.53211
001-059_R_COL_LP_5p_N1__AGCGGTCTCGACAGCC-1	ColEpi	0.32395
001-059_R_COL_LP_5p_N1__TACCTATTCGTGACAT-1	ColEpi	-0.36621
001-059_R_COL_LP_5p_N1__TGACTTTAGCCCGAAA-1	ColEpi	0.759452
001-059_R_COL_LP_5p_N1__GGTGAAGTCCAGAGGA-1	ColEpi	2.74554
001-059_R_COL_LP_5p_N1__CTAATGGGTCCTCTTG-1	ColEpi	2.09785
001-059_R_COL_LP_5p_N1__ATTACTCAGGAACTGC-1	ColEpi	3.46558
001-059_R_COL_LP_5p_N1__TTCGGTCCACACTGCG-1	ColEpi	2.12633
001-059_R_COL_LP_5p_N1__CTAGTGACAGCGTTCG-1	ColEpi	-0.0709125
001-059_R_COL_LP_5p_N1__CAACCAATCGTTTATC-1	ColEpi	2.34076
001-059_R_COL_LP_5p_N1__TACTCGCGTAGCAAAT-1	ColEpi	1.46662
001-059_R_COL_LP_5p_N1__CTGAAACGTATCACCA-1	ColEpi	0.466388
001-059_R_COL_LP_5p_N1__TGACAACTCTCGCATC-1	ColEpi	-0.873494
001-059_R_COL_LP_5p_N1__CGGTTAAGTACATCCA-1	ColEpi	-0.599184
001-059_R_COL_LP_5p_N1__TTGGAACAGCGTTTAC-1	ColEpi	-0.0979507
001-059_R_COL_LP_5p_N1__TCCCGATCACCAGATT-1	ColEpi	1.67113
001-059_R_COL_LP_5p_N1__AACCGCGGTACTCGCG-1	ColEpi	1.8751
001-059_R_COL_LP_5p_N1__TCTCATACAGGGAGAG-1	ColEpi	0.167036
001-059_R_COL_LP_5p_N1__CGTAGCGTCGTTGACA-1	ColEpi	0.912619
001-059_R_COL_LP_5p_N1__ACGATACGTACCAGTT-1	ColEpi	2.35821
001-059_R_COL_LP_5p_N1__CTTTGCGGTAAGTTCC-1	ColEpi	2.74626
001-059_R_COL_LP_5p_N1__TACGGGCAGTACGATA-1	ColEpi	1.74879
001-059_R_COL_LP_5p_N1__CAAGATCGTGACTCAT-1	ColEpi	-0.621617
001-059_R_COL_LP_5p_N1__GTTCATTGTACGCACC-1	ColEpi	0.0238537
001-059_R_COL_LP_5p_N1__CAAGTTGGTCACCCAG-1	ColEpi	1.30599
001-059_R_COL_LP_5p_N1__GTCGGGTAGCTATGCT-1	ColEpi	1.50197
001-059_R_COL_LP_5p_N1__TGGGCGTGTATAGTAG-1	ColEpi	1.48449
001-059_R_COL_LP_5p_N1__TAGAGCTTCCCATTAT-1	ColEpi	4.83659
001-059_R_COL_LP_5p_N1__CACAAACAGCGTTGCC-1	ColEpi	0.793632
001-059_R_COL_LP_5p_N1__GGTGAAGTCACATACG-1	ColEpi	1.00736
001-059_R_COL_LP_5p_N1__CCTATTATCCTTGCCA-1	ColEpi	3.25868
001-059_R_COL_LP_5p_N1__ATAAGAGAGTACGCCC-1	ColEpi	0.273851
001-059_R_COL_LP_5p_N1__CGTCCATCACATCCAA-1	ColEpi	-0.568796
001-059_R_COL_LP_5p_N1__GCATGATCAGCGAACA-1	ColEpi	-1.27258
001-059_R_COL_LP_5p_N1__CTAATGGTCGATCCCT-1	ColEpi	-0.172834
001-059_R_COL_LP_5p_N1__CATTATCAGTCCCACG-1	ColEpi	-0.483258
001-059_R_COL_LP_5p_N1__TCGCGTTTCCTAGAAC-1	ColEpi	-1.00288
001-059_R_COL_LP_5p_N1__GGGTCTGTCATCTGTT-1	ColEpi	-0.154294
001-059_R_COL_LP_5p_N1__CACATTTCACGAAACG-1	ColEpi	1.88625
001-059_R_COL_LP_5p_N1__ACAGCTATCTGAGTGT-1	ColEpi	0.0717081
001-059_R_COL_LP_5p_N1__AGGGATGGTACAGCAG-1	ColEpi	-0.928927
001-059_R_COL_LP_5p_N1__TTTGCGCGTTAAGACA-1	ColEpi	1.0379
001-059_R_COL_LP_5p_N1__GAAGCAGGTGGTGTAG-1	ColEpi	2.70901
001-059_R_COL_LP_5p_N1__GCGCCAAGTAAGCACG-1	ColEpi	0.117151
001-059_R_COL_LP_5p_N1__GTCACGGAGACTGGGT-1	ColEpi	0.402664
001-059_R_COL_LP_5p_N1__GCACTCTCACGTTGGC-1	ColEpi	-0.424926
001-059_R_COL_LP_5p_N1__TATCTCATCTGTGCAA-1	ColEpi	2.65509
001-059_R_COL_LP_5p_N1__TTCGAAGAGGAGTACC-1	ColEpi	1.56626
001-059_R_COL_LP_5p_N1__GCGCGATGTCTCTCGT-1	ColEpi	2.50399
001-059_R_COL_LP_5p_N1__TCATTACCATATGAGA-1	ColEpi	0.213805
001-059_R_COL_LP_5p_N1__ACGGCCAGTGAGGGTT-1	ColEpi	1.73467
001-059_R_COL_LP_5p_N1__GTCTCGTCAGACAAAT-1	ColEpi	2.58901
001-059_R_COL_LP_5p_N1__GGTGCGTGTGATAAAC-1	ColEpi	0.0998825
001-059_R_COL_LP_5p_N1__CGGGTCAAGATAGGAG-1	ColEpi	-0.2106
001-059_R_COL_LP_5p_N1__TGCCCATTCGTTGACA-1	ColEpi	7.41288
001-059_R_COL_LP_5p_N1__TGGGAAGCACCTTGTC-1	ColEpi	-0.856952
001-059_R_COL_LP_5p_N1__GCGAGAACAAGAGGCT-1	ColEpi	-0.472783
001-059_R_COL_LP_5p_N1__GTCCTCATCACAGGCC-1	ColEpi	1.6774
001-059_R_COL_LP_5p_N1__AGTCTTTCACTAGTAC-1	ColEpi	-0.704823
001-059_R_COL_LP_5p_N1__CGTCCATAGCGTCTAT-1	ColEpi	2.39666
001-059_R_COL_LP_5p_N1__ATCTGCCCAAGAGTCG-1	ColEpi	0.434387
001-059_R_COL_LP_5p_N1__GTCACGGGTGTGAAAT-1	ColEpi	0.781512
001-059_R_COL_LP_5p_N1__TTGGCAACAAGTTAAG-1	ColEpi	4.51386
001-059_R_COL_LP_5p_N1__TTCTCCTCATTACGAC-1	ColEpi	1.22597
001-059_R_COL_LP_5p_N1__CGTTGGGGTAGCGATG-1	ColEpi	-0.465634
001-059_R_COL_LP_5p_N1__CTCTGGTCAAGGACAC-1	ColEpi	0.971926
001-059_R_COL_LP_5p_N1__CAACTAGCACTTAAGC-1	ColEpi	1.07181
001-059_R_COL_LP_5p_N1__ATGGGAGAGTGAATTG-1	ColEpi	1.83932
001-059_R_COL_LP_5p_N1__TCTATTGGTACCGTAT-1	ColEpi	0.865861
001-059_R_COL_LP_5p_N1__CGAGAAGTCAGCCTAA-1	ColEpi	2.47044
001-059_R_COL_LP_5p_N1__AATCGGTGTATGGTTC-1	ColEpi	1.08203
001-059_R_COL_LP_5p_N1__AACCATGAGAAGCCCA-1	ColEpi	2.36279
001-059_R_COL_LP_5p_N1__TCGCGTTAGCTAACTC-1	ColEpi	1.2723
001-059_R_COL_LP_5p_N1__ATTGGACGTTTGGGCC-1	ColEpi	2.47533
001-059_R_COL_LP_5p_N1__GCTGGGTTCGGTCTAA-1	ColEpi	-0.179726
001-059_R_COL_LP_5p_N1__ACTGAACCAGCTCGCA-1	ColEpi	2.78605
001-059_R_COL_LP_5p_N1__CTGGTCTTCTTTACGT-1	ColEpi	4.2852
001-059_R_COL_LP_5p_N1__CTCTAATCAGCGAACA-1	ColEpi	2.27109
001-059_R_COL_LP_5p_N1__ATCCACCAGTTAGCGG-1	ColEpi	-0.696393
001-059_R_COL_LP_5p_N1__CGAGCACCATATACCG-1	ColEpi	0.399913
001-059_R_COL_LP_5p_N1__ATCCGAACACACAGAG-1	ColEpi	1.88583
001-059_R_COL_LP_5p_N1__TAGACCAAGAGGTACC-1	ColEpi	-0.883488
001-059_R_COL_LP_5p_N1__TGACGGCCAATGGAAT-1	ColEpi	0.73589
001-059_R_COL_LP_5p_N1__CCTCAGTAGGCTAGGT-1	ColEpi	1.01495
001-059_R_COL_LP_5p_N1__GCGGGTTGTCGAGTTT-1	ColEpi	-0.969659
001-059_R_COL_LP_5p_N1__GGCGACTTCACGATGT-1	ColEpi	-0.270124
001-059_R_COL_LP_5p_N1__TACACGAGTGTCAATC-1	ColEpi	-0.852266
001-059_R_COL_LP_5p_N1__CAGTAACCAGACGCTC-1	ColEpi	-0.60571
001-059_R_COL_LP_5p_N1__GTCGGGTGTCGCCATG-1	ColEpi	-0.497866
001-059_R_COL_LP_5p_N1__AGATTGCCAAATCCGT-1	ColEpi	1.42332
001-059_R_COL_LP_5p_N1__CATGACAAGCGTCTAT-1	ColEpi	2.53114
001-059_R_COL_LP_5p_N1__ATTACTCAGGTGATTA-1	ColEpi	0.564182
001-059_R_COL_LP_5p_N1__TCTGAGACAACACCTA-1	ColEpi	2.10156
001-059_R_COL_LP_5p_N1__AGATTGCTCACGATGT-1	ColEpi	-0.863093
001-059_R_COL_LP_5p_N1__CATCGAAAGCTAGGCA-1	ColEpi	0.227139
001-059_R_COL_LP_5p_N1__CGGACACAGGCGTACA-1	ColEpi	0.0498904
001-059_R_COL_LP_5p_N1__CCTAGCTTCCCTAACC-1	ColEpi	2.9831
001-059_R_COL_LP_5p_N1__GCTGCTTAGTTACGGG-1	ColEpi	-0.0459349
001-059_R_COL_LP_5p_N1__TCTGAGATCTGTTGAG-1	ColEpi	-0.243724
001-059_R_COL_LP_5p_N1__TGCGCAGAGCCCGAAA-1	ColEpi	1.73304
001-059_R_COL_LP_5p_N1__ACTTTCAGTTAAGTAG-1	ColEpi	1.81067
001-059_R_COL_LP_5p_N1__CTCCTAGTCCTATTCA-1	ColEpi	0.979671
001-059_R_COL_LP_5p_N1__CGTCACTCACCAGGCT-1	ColEpi	-0.839627
001-059_R_COL_LP_5p_N1__TACGGATAGTGCAAGC-1	ColEpi	-0.821319
001-059_R_COL_LP_5p_N1__ACGCCGACACTCTGTC-1	ColEpi	1.35789
001-059_R_COL_LP_5p_N1__CAGCATAGTTTGGCGC-1	ColEpi	1.65903
001-059_R_COL_LP_5p_N1__ACGATGTAGCTACCGC-1	ColEpi	-0.579011
001-059_R_COL_LP_5p_N1__CGTGTAAGTACCGTTA-1	ColEpi	-0.286484
001-059_R_COL_LP_5p_N1__TCGTACCGTTCACCTC-1	ColEpi	-0.554633
001-059_R_COL_LP_5p_N1__AGCAGCCCACAGGTTT-1	ColEpi	-0.000334705
001-059_R_COL_LP_5p_N1__CACATAGTCACAGGCC-1	ColEpi	-0.769738
001-059_R_COL_LP_5p_N1__GGATGTTTCCAAGCCG-1	ColEpi	-0.402193
001-059_R_COL_LP_5p_N1__TGTTCCGAGTGCTGCC-1	ColEpi	1.77582
001-059_R_COL_LP_5p_N1__ATTGGTGAGGAGTTGC-1	ColEpi	-0.658908
001-059_R_COL_LP_5p_N1__GATCTAGAGTTGAGAT-1	ColEpi	2.06877
001-059_R_COL_LP_5p_N1__CAAGAAAAGTACGCCC-1	ColEpi	-0.170685
001-059_R_COL_LP_5p_N1__TTTGGTTCAGATGAGC-1	ColEpi	2.17532
001-059_R_COL_LP_5p_N1__AACCGCGAGAGCTGCA-1	ColEpi	-0.482398
001-059_R_COL_LP_5p_N1__AAGCCGCCACGTCTCT-1	ColEpi	-0.684769
001-059_R_COL_LP_5p_N1__TCAACGAGTAGCCTAT-1	ColEpi	-0.777261
001-059_R_COL_LP_5p_N1__GGCTGGTGTTGAACTC-1	ColEpi	1.33728
001-059_R_COL_LP_5p_N1__GATCGATAGCTCAACT-1	ColEpi	3.47021
001-059_R_COL_LP_5p_N1__TCATTTGCAAGTACCT-1	ColEpi	-0.613906
001-059_R_COL_LP_5p_N1__TTTGGTTGTTACCAGT-1	ColEpi	1.10969
001-059_R_COL_LP_5p_N1__GTCGTAAGTCTTGTCC-1	ColEpi	-0.630617
001-059_R_COL_LP_5p_N1__GGATTACCATGCCTAA-1	ColEpi	-0.731897
001-059_R_COL_LP_5p_N1__CTCAGAAAGTTTAGGA-1	ColEpi	-0.270444
001-059_R_COL_LP_5p_N1__TGCTGCTAGGTGGGTT-1	ColEpi	-0.369753
001-059_R_COL_LP_5p_N1__AACGTTGAGTTAAGTG-1	ColEpi	3.48721
001-059_R_COL_LP_5p_N1__GGACATTAGGAATGGA-1	ColEpi	6.91121
001-059_R_COL_LP_5p_N1__CCGGGATAGTACATGA-1	ColEpi	-0.619685
001-059_R_COL_LP_5p_N1__GATCGCGTCCCTTGTG-1	ColEpi	-0.326056
001-059_R_COL_LP_5p_N1__AGGGAGTAGTCTTGCA-1	ColEpi	-0.721163
001-059_R_COL_LP_5p_N1__CTCAGAATCGCGCCAA-1	ColEpi	2.44929
001-059_R_COL_LP_5p_N1__TGTTCCGCAGATTGCT-1	ColEpi	2.51795
001-059_R_COL_LP_5p_N1__CGCTATCGTGCAGGTA-1	ColEpi	3.14067
001-059_R_COL_LP_5p_N1__TGCACCTTCGGTGTTA-1	ColEpi	3.02193
001-059_R_COL_LP_5p_N1__TACTTGTCAGTACACT-1	ColEpi	-0.176136
001-059_R_COL_LP_5p_N1__TACGGATGTATGAATG-1	ColEpi	1.55317
001-059_R_COL_LP_5p_N1__CTGTTTAAGAGGTACC-1	ColEpi	2.64014
001-059_R_COL_LP_5p_N1__CAGTCCTCACACATGT-1	ColEpi	0.145504
001-059_R_COL_LP_5p_N1__CGATTGACACTTCTGC-1	ColEpi	4.71833
001-059_R_COL_EPI_5p_N1__AGCGGTCTCCACGCAG-1	ColEpi	1.49789
001-059_R_COL_EPI_5p_N1__TTTGCGCGTGCATCTA-1	ColEpi	3.74092
001-059_R_COL_EPI_5p_N1__TGCCAAATCCAGTATG-1	ColEpi	1.25231
001-059_R_COL_EPI_5p_N1__GGACGTCAGTGAAGTT-1	ColEpi	0.784597
001-059_R_COL_EPI_5p_N1__GAACGGATCGTAGGAG-1	ColEpi	4.62812
001-059_R_COL_EPI_5p_N1__CCATGTCCATGTTGAC-1	ColEpi	1.27346
001-059_R_COL_EPI_5p_N1__ACTGAACCAGGAATCG-1	ColEpi	3.93088
001-059_R_COL_EPI_5p_N1__ATCATGGCATTCTCAT-1	ColEpi	0.674562
001-059_R_COL_EPI_5p_N1__GCGCAACTCGCTTAGA-1	ColEpi	0.771182
001-059_R_COL_EPI_5p_N1__CAGGTGCAGATCGATA-1	ColEpi	1.90766
001-059_R_COL_EPI_5p_N1__AGGTCCGCAGGCGATA-1	ColEpi	3.80799
001-059_R_COL_EPI_5p_N1__TGACTTTAGCTCCTCT-1	ColEpi	1.58618
001-059_R_COL_EPI_5p_N1__GTACGTACACATCCGG-1	ColEpi	2.40524
001-059_R_COL_EPI_5p_N1__GACTGCGTCTCAACTT-1	ColEpi	0.212033
001-059_R_COL_EPI_5p_N1__CTGTTTACAGGCTCAC-1	ColEpi	2.20271
001-059_R_COL_EPI_5p_N1__TCACAAGCAATGGATA-1	ColEpi	0.472154
001-059_R_COL_EPI_5p_N1__GCTGCAGTCGATAGAA-1	ColEpi	-0.0265946
001-059_R_COL_EPI_5p_N1__TAGGCATGTCGATTGT-1	ColEpi	1.31262
001-059_R_COL_EPI_5p_N1__ACAGCTAAGAGTACAT-1	ColEpi	0.860732
001-059_R_COL_EPI_5p_N1__CTCTAATTCTACCAGA-1	ColEpi	2.00027
001-059_R_COL_EPI_5p_N1__CCTTTCTAGGGTGTTG-1	ColEpi	1.89301
001-059_R_COL_EPI_5p_N1__ACTGCTCCAGGCTGAA-1	ColEpi	0.238301
001-059_R_COL_EPI_5p_N1__AAGGCAGTCCTATTCA-1	ColEpi	1.89203
001-059_R_COL_EPI_5p_N1__GCATGCGCAGTCCTTC-1	ColEpi	0.716106
001-059_R_COL_EPI_5p_N1__ACATACGCACCACGTG-1	ColEpi	5.65589
001-059_R_COL_EPI_5p_N1__AGCGGTCAGGGTATCG-1	ColEpi	7.5562
001-059_R_COL_EPI_5p_N1__TATCTCAGTGCGATAG-1	ColEpi	7.09401
001-059_R_COL_EPI_5p_N1__ACGGAGATCATGTCTT-1	ColEpi	1.62941
001-059_R_COL_EPI_5p_N1__AACTCCCAGATGCCAG-1	ColEpi	0.277358
001-059_R_COL_EPI_5p_N1__AACCATGTCCTTCAAT-1	ColEpi	7.01654
001-059_R_COL_EPI_5p_N1__AACTGGTTCCAGTATG-1	ColEpi	1.03492
001-059_R_COL_EPI_5p_N1__CCGTACTGTGCGATAG-1	ColEpi	6.52025
001-059_R_COL_EPI_5p_N1__TCTGAGAAGATCACGG-1	ColEpi	1.11614
001-059_R_COL_EPI_5p_N1__AACTTTCGTTAGTGGG-1	ColEpi	0.402697
001-059_R_COL_EPI_5p_N1__AGATCTGTCTCGAGTA-1	ColEpi	0.21884
001-059_R_COL_EPI_5p_N1__ACGCCGAGTCGGGTCT-1	ColEpi	0.687795
001-059_R_COL_EPI_5p_N1__CGGACACCATTAACCG-1	ColEpi	6.47996
001-059_R_COL_EPI_5p_N1__TGCCAAAAGCTAACTC-1	ColEpi	2.56285
001-059_R_COL_EPI_5p_N1__TCAATCTCAGGTGGAT-1	ColEpi	1.44578
001-059_R_COL_EPI_5p_N1__GGGTCTGGTCATATCG-1	ColEpi	0.0247114
001-059_R_COL_EPI_5p_N1__TGCCCTATCCGAATGT-1	ColEpi	0.900935
001-059_R_COL_EPI_5p_N1__TGATTTCCAAACCCAT-1	ColEpi	2.543
001-059_R_COL_EPI_5p_N1__CGCGGTATCCCAACGG-1	ColEpi	0.607995
001-059_R_COL_EPI_5p_N1__TCATTTGGTATGAATG-1	ColEpi	0.944406
001-059_R_COL_EPI_5p_N1__ACTGTCCGTCGAGATG-1	ColEpi	2.7812
001-059_R_COL_EPI_5p_N1__TATCAGGGTAAATGTG-1	ColEpi	2.65004
001-059_R_COL_EPI_5p_N1__TAGAGCTCATTAGGCT-1	ColEpi	1.13191
001-059_R_COL_EPI_5p_N1__TGTGTTTAGGAGTTTA-1	ColEpi	3.9801
001-059_R_COL_EPI_5p_N1__CAGTAACTCTGGCGTG-1	ColEpi	0.173253
001-059_R_COL_EPI_5p_N1__CGGAGCTAGGTGCTTT-1	ColEpi	2.13305
001-059_R_COL_EPI_5p_N1__ACATCAGAGTCAATAG-1	ColEpi	0.852797
001-059_R_COL_EPI_5p_N1__AGTGGGAGTGCACTTA-1	ColEpi	6.67731
001-059_R_COL_EPI_5p_N1__ACGGGCTTCACCATAG-1	ColEpi	7.10302
001-059_R_COL_EPI_5p_N1__CGCTGGAGTCTAGAGG-1	ColEpi	-0.186424
001-059_R_COL_EPI_5p_N1__TCTGGAATCACAATGC-1	ColEpi	1.80548
001-059_R_COL_EPI_5p_N1__CATATTCTCAGGCGAA-1	ColEpi	-0.000297935
001-059_R_COL_EPI_5p_N1__AGATTGCCACAGTCGC-1	ColEpi	0.768308
001-059_R_COL_EPI_5p_N1__TAAACCGTCCCTGACT-1	ColEpi	7.74803
001-059_R_COL_EPI_5p_N1__CGTCAGGGTAAACGCG-1	ColEpi	7.11912
001-059_R_COL_EPI_5p_N1__AACGTTGAGCGTAATA-1	ColEpi	7.42137
001-059_R_COL_EPI_5p_N1__CGTTAGAAGCTCCTCT-1	ColEpi	7.45737
001-059_R_COL_EPI_5p_N1__GGAACTTCAGACTCGC-1	ColEpi	0.747191
001-059_R_COL_EPI_5p_N1__CTGTGCTCAGGAATCG-1	ColEpi	0.546829
001-059_R_COL_EPI_5p_N1__GGCAATTAGGAACTGC-1	ColEpi	6.87429
001-059_R_COL_EPI_5p_N1__CAAGATCTCAATACCG-1	ColEpi	0.325632
001-059_R_COL_EPI_5p_N1__TGATTTCAGCCAGTTT-1	ColEpi	0.0926873
001-059_R_COL_EPI_5p_N1__CAAGATCGTCCAACTA-1	ColEpi	0.600439
001-059_R_COL_EPI_5p_N1__GAAGCAGTCCACGTGG-1	ColEpi	-0.303957
001-059_R_COL_EPI_5p_N1__CCTATTATCCTAGTGA-1	ColEpi	0.357407
001-059_R_COL_EPI_5p_N1__ACGAGGAAGGAGTACC-1	ColEpi	0.133438
001-059_R_COL_EPI_5p_N1__AGCCTAAGTGTTTGTG-1	ColEpi	2.58919
001-059_R_COL_EPI_5p_N1__TCGGTAATCTCGTTTA-1	ColEpi	6.79771
001-059_R_COL_EPI_5p_N1__CGTCAGGGTGTTCTTT-1	ColEpi	2.2803
001-059_R_COL_EPI_5p_N1__TGACTTTAGGCCCGTT-1	ColEpi	7.72491
001-059_R_COL_EPI_5p_N1__GAACATCAGGAGCGTT-1	ColEpi	6.82377
001-059_R_COL_EPI_5p_N1__TGAGGGATCCTAGAAC-1	ColEpi	5.94438
001-059_R_COL_EPI_5p_N1__TTTCCTCGTTGGTGGA-1	ColEpi	-0.709041
001-059_R_COL_EPI_5p_N1__TAGTGGTGTGACTCAT-1	ColEpi	0.157526
001-059_R_COL_EPI_5p_N1__TTCGGTCCATCCCACT-1	ColEpi	-0.112999
001-059_R_COL_EPI_5p_N1__ACTGAACAGGATGGAA-1	ColEpi	2.19944
001-059_R_COL_EPI_5p_N1__ATAACGCGTTGTCGCG-1	ColEpi	1.86151
001-059_R_COL_EPI_5p_N1__AGAGTGGCACGTAAGG-1	ColEpi	5.3283
001-059_R_COL_EPI_5p_N1__GAACATCCATTGCGGC-1	ColEpi	1.69622
001-059_R_COL_EPI_5p_N1__CCTTCCCAGTACGCGA-1	ColEpi	0.461741
001-059_R_COL_EPI_5p_N1__GATCGCGCAATGAATG-1	ColEpi	3.35869
001-059_R_COL_EPI_5p_N1__CTTGGCTCAGCTCGCA-1	ColEpi	2.46828
001-059_R_COL_EPI_5p_N1__CACAGGCGTATAAACG-1	ColEpi	1.52542
001-059_R_COL_EPI_5p_N1__TACCTATTCTGCCAGG-1	ColEpi	0.800274
001-059_R_COL_EPI_5p_N1__GCTGCGACAGTAAGCG-1	ColEpi	3.36446
001-059_R_COL_EPI_5p_N1__GAACATCCAAGACGTG-1	ColEpi	4.57774
001-059_R_COL_EPI_5p_N1__GGTGTTACAGATCTGT-1	ColEpi	4.32697
001-059_R_COL_EPI_5p_N1__CAGATCAAGAGACTAT-1	ColEpi	1.17964
001-059_R_COL_EPI_5p_N1__GTGGGTCCACAAGTAA-1	ColEpi	4.48883
001-059_R_COL_EPI_5p_N1__CATCGAAAGCCACCTG-1	ColEpi	1.0467
001-059_R_COL_EPI_5p_N1__GCAGCCATCGTTTAGG-1	ColEpi	4.35756
001-059_R_COL_EPI_5p_N1__CTAGAGTGTACCGAGA-1	ColEpi	0.446919
001-059_R_COL_EPI_5p_N1__CTAACTTTCTGGCGTG-1	ColEpi	0.188164
001-059_R_COL_EPI_5p_N1__ACGCCAGTCTGAAAGA-1	ColEpi	6.04276
001-059_R_COL_EPI_5p_N1__CTAACTTGTGAAGGCT-1	ColEpi	1.87963
001-059_R_COL_EPI_5p_N1__AAGGCAGCAAAGGTGC-1	ColEpi	1.21243
001-059_R_COL_EPI_5p_N1__AGGGAGTTCTGACCTC-1	ColEpi	0.401589
001-059_R_COL_EPI_5p_N1__CTTGGCTGTACGCTGC-1	ColEpi	0.246585
001-059_R_COL_EPI_5p_N1__AAAGATGCATGGTCAT-1	ColEpi	1.59387
001-059_R_COL_EPI_5p_N1__CACAGGCCAAGCTGAG-1	ColEpi	1.39184
001-059_R_COL_EPI_5p_N1__ACGGCCACAAGTAGTA-1	ColEpi	5.16315
001-059_R_COL_EPI_5p_N1__GACCTGGGTGGACGAT-1	ColEpi	-0.512087
001-059_R_COL_EPI_5p_N1__AGCCTAACAGCCTTTC-1	ColEpi	4.51214
001-059_R_COL_EPI_5p_N1__GCACATATCAGGATCT-1	ColEpi	0.978363
001-059_R_COL_EPI_5p_N1__ACTTGTTCACTCAGGC-1	ColEpi	4.61509
001-059_R_COL_EPI_5p_N1__GTCACGGGTTCCCTTG-1	ColEpi	3.78429
001-059_R_COL_EPI_5p_N1__AGGTCCGGTGTGACCC-1	ColEpi	0.395589
001-059_R_COL_EPI_5p_N1__GTGAAGGGTCGCGAAA-1	ColEpi	2.99051
001-059_R_COL_EPI_5p_N1__ATTGGTGAGTACGCGA-1	ColEpi	1.07148
001-059_R_COL_EPI_5p_N1__CTCGAGGTCCGTTGTC-1	ColEpi	1.38638
001-059_R_COL_EPI_5p_N1__CTTGGCTGTTATGCGT-1	ColEpi	1.99446
001-059_R_COL_EPI_5p_N1__GCTGCAGCAAGGACTG-1	ColEpi	2.97155
001-059_R_COL_EPI_5p_N1__CGATTGAGTATTCGTG-1	ColEpi	2.9466
001-059_R_COL_EPI_5p_N1__CTGATCCTCGTCCAGG-1	ColEpi	1.72417
001-059_R_COL_EPI_5p_N1__AGTTGGTCATGTCGAT-1	ColEpi	1.20105
001-059_R_COL_EPI_5p_N1__CGTGAGCAGCCCAGCT-1	ColEpi	3.02464
001-059_R_COL_EPI_5p_N1__AGAGTGGAGAACTCGG-1	ColEpi	1.33013
001-059_R_COL_EPI_5p_N1__GGGAATGCAACGATGG-1	ColEpi	1.39229
001-059_R_COL_EPI_5p_N1__GCTGGGTTCGGAAATA-1	ColEpi	4.12849
001-059_R_COL_EPI_5p_N1__GGCGACTCACCAACCG-1	ColEpi	0.259998
001-059_R_COL_EPI_5p_N1__TGTATTCGTACCGCTG-1	ColEpi	3.01453
001-059_R_COL_EPI_5p_N1__TGAGCATCACCAGGTC-1	ColEpi	5.13477
001-059_R_COL_EPI_5p_N1__GAGTCCGGTTGTTTGG-1	ColEpi	3.58339
001-059_R_COL_EPI_5p_N1__CCCAATCGTGCGAAAC-1	ColEpi	4.51072
001-059_R_COL_EPI_5p_N1__TGGGCGTAGGTGTTAA-1	ColEpi	4.36592
001-059_R_COL_EPI_5p_N1__TTCCCAGCAAGGTTTC-1	ColEpi	-0.138806
001-059_R_COL_EPI_5p_N1__ACGCAGCGTTGAGTTC-1	ColEpi	4.20086
001-059_R_COL_EPI_5p_N1__CCAATCCTCCTTTCGG-1	ColEpi	4.45898
001-059_R_COL_EPI_5p_N1__CAGCAGCCACCGAAAG-1	ColEpi	0.771766
001-059_R_COL_EPI_5p_N1__AGCAGCCCATTAGGCT-1	ColEpi	4.2399
001-059_R_COL_EPI_5p_N1__TGCTGCTCAGTGACAG-1	ColEpi	0.959378
001-059_R_COL_EPI_5p_N1__AATCGGTCACAACTGT-1	ColEpi	2.00129
001-059_R_COL_EPI_5p_N1__GCGGGTTAGTACCGGA-1	ColEpi	3.19471
001-059_R_COL_EPI_5p_N1__CTCACACTCTGATACG-1	ColEpi	1.11806
001-059_R_COL_EPI_5p_N1__CAACTAGTCACGCATA-1	ColEpi	5.34685
001-059_R_COL_EPI_5p_N1__ACGATGTAGCTCCTTC-1	ColEpi	5.33679
001-059_R_COL_EPI_5p_N1__ATCACGATCTACTTAC-1	ColEpi	2.09839
001-059_R_COL_EPI_5p_N1__GGACGTCTCCAAGTAC-1	ColEpi	3.35625
001-059_R_COL_EPI_5p_N1__CTCGGGAAGACACGAC-1	ColEpi	2.63506
001-059_R_COL_EPI_5p_N1__TCGTAGAAGCCTTGAT-1	ColEpi	0.513418
001-059_R_COL_EPI_5p_N1__TCAGGTACAGCGTAAG-1	ColEpi	1.29829
001-059_R_COL_EPI_5p_N1__GCGCAACGTAATCGTC-1	ColEpi	3.00403
001-059_R_COL_EPI_5p_N1__CTGGTCTTCCGTTGTC-1	ColEpi	1.61944
001-059_R_COL_EPI_5p_N1__ACTGAACCAAGAGGCT-1	ColEpi	2.97225
001-059_R_COL_EPI_5p_N1__ACCGTAAAGAACTCGG-1	ColEpi	1.57567
001-059_R_COL_EPI_5p_N1__GCTTCCACAGGGAGAG-1	ColEpi	2.45927
001-059_R_COL_EPI_5p_N1__ACCCACTGTGTGACCC-1	ColEpi	1.99224
001-059_R_COL_EPI_5p_N1__TGCCCTACACGGTAAG-1	ColEpi	1.30343
001-059_R_COL_EPI_5p_N1__AATCCAGTCTGTCCGT-1	ColEpi	5.65165
001-059_R_COL_EPI_5p_N1__AGGTCCGTCGCGTTTC-1	ColEpi	0.67528
001-059_R_COL_EPI_5p_N1__GCTTCCAAGCTGAACG-1	ColEpi	0.0433506
001-059_R_COL_EPI_5p_N1__CTCTACGCAAGCCATT-1	ColEpi	3.37893
001-059_R_COL_EPI_5p_N1__CTAGCCTTCACGCATA-1	ColEpi	2.78535
001-059_R_COL_EPI_5p_N1__GTTCGGGTCTACCTGC-1	ColEpi	3.87375
001-059_R_COL_EPI_5p_N1__GATTCAGTCCCTAATT-1	ColEpi	1.58426
001-059_R_COL_EPI_5p_N1__CTGTGCTCACGAAATA-1	ColEpi	0.761278
001-059_R_COL_EPI_5p_N1__CGGACACCACCCATTC-1	ColEpi	1.51749
001-059_R_COL_EPI_5p_N1__TACCTATCAGTCTTCC-1	ColEpi	2.37319
001-059_R_COL_EPI_5p_N1__TGACAACCAAAGTCAA-1	ColEpi	2.76593
001-059_R_COL_EPI_5p_N1__CTTTGCGCATAGTAAG-1	ColEpi	4.15357
001-059_R_COL_EPI_5p_N1__ATAGACCTCCCTCAGT-1	ColEpi	3.41376
001-059_R_COL_EPI_5p_N1__GCTCCTAGTGTTTGGT-1	ColEpi	1.48138
001-059_R_COL_EPI_5p_N1__TCAGCTCTCTAACTTC-1	ColEpi	0.0944481
001-059_R_COL_EPI_5p_N1__GTCCTCAGTTGCGCAC-1	ColEpi	4.23815
001-059_R_COL_EPI_5p_N1__TCGCGAGCACGCATCG-1	ColEpi	3.48683
001-059_R_COL_EPI_5p_N1__GATGAAATCCGGGTGT-1	ColEpi	1.99357
001-059_R_COL_EPI_5p_N1__TGATTTCGTGCCTGTG-1	ColEpi	1.1777
001-059_R_COL_EPI_5p_N1__AGCTCTCCATCGACGC-1	ColEpi	1.90936
001-059_R_COL_EPI_5p_N1__AGTGTCACAATGGAGC-1	ColEpi	1.85457
001-059_R_COL_EPI_5p_N1__CTTGGCTAGGCTCTTA-1	ColEpi	2.35701
001-059_R_COL_EPI_5p_N1__AGGGTGAGTACTCGCG-1	ColEpi	2.68022
001-059_R_COL_EPI_5p_N1__AGTGAGGTCCAAGCCG-1	ColEpi	2.89429
001-059_R_COL_EPI_5p_N1__ACCTTTAAGTCATGCT-1	ColEpi	3.18591
001-059_R_COL_EPI_5p_N1__TTTCCTCCATATGCTG-1	ColEpi	5.40688
001-059_R_COL_EPI_5p_N1__CCATTCGGTTGAGTTC-1	ColEpi	3.17374
001-059_R_COL_EPI_5p_N1__GCGACCAAGCACCGTC-1	ColEpi	4.48341
001-059_R_COL_EPI_5p_N1__GCTGGGTGTTACGTCA-1	ColEpi	2.43372
001-059_R_COL_EPI_5p_N1__TGGGAAGTCTTGACGA-1	ColEpi	2.12962
001-059_R_COL_EPI_5p_N1__CCGTACTCAAGGTTTC-1	ColEpi	4.51177
001-059_R_COL_EPI_5p_N1__CGTAGGCGTTCGCTAA-1	ColEpi	0.0297818
001-059_R_COL_EPI_5p_N1__AGTGGGAAGATGGCGT-1	ColEpi	0.410571
001-059_R_COL_EPI_5p_N1__CAGAATCCAGCTGGCT-1	ColEpi	2.31432
001-059_R_COL_EPI_5p_N1__CTCACACAGTTGTAGA-1	ColEpi	0.386289
001-059_R_COL_EPI_5p_N1__CTTAACTTCGACAGCC-1	ColEpi	3.8489
001-059_R_COL_EPI_5p_N1__GCAATCACAGTGAGTG-1	ColEpi	2.10816
001-059_R_COL_EPI_5p_N1__CCGTGGAGTGGACGAT-1	ColEpi	2.4961
001-059_R_COL_EPI_5p_N1__GGCTCGATCCTTTCGG-1	ColEpi	3.65588
001-059_R_COL_EPI_5p_N1__GCGCAACGTCGACTGC-1	ColEpi	3.40565
001-059_R_COL_EPI_5p_N1__CCGTTCAAGATGTCGG-1	ColEpi	0.520798
001-059_R_COL_EPI_5p_N1__AGTCTTTTCCAGAAGG-1	ColEpi	2.95123
001-059_R_COL_EPI_5p_N1__CTCACACTCCGCGGTA-1	ColEpi	3.59602
001-059_R_COL_EPI_5p_N1__CGTCTACCATCGTCGG-1	ColEpi	1.34675
001-059_R_COL_EPI_5p_N1__GGATGTTTCTTAGCCC-1	ColEpi	2.35104
001-059_R_COL_EPI_5p_N1__GAATGAAGTTGGTTTG-1	ColEpi	0.165158
001-059_R_COL_EPI_5p_N1__GCTGCTTAGAGTGAGA-1	ColEpi	0.740728
001-059_R_COL_EPI_5p_N1__GCGGGTTAGCGATGAC-1	ColEpi	2.15928
001-059_R_COL_EPI_5p_N1__CATCGGGCATATGCTG-1	ColEpi	3.86187
001-059_R_COL_EPI_5p_N1__CGAATGTCACAAGACG-1	ColEpi	3.13289
001-059_R_COL_EPI_5p_N1__AGGGATGTCACTTATC-1	ColEpi	3.38891
001-059_R_COL_EPI_5p_N1__AAAGTAGCAATGACCT-1	ColEpi	0.735932
001-059_R_COL_EPI_5p_N1__TCAGCAATCCTTTCTC-1	ColEpi	1.21736
001-059_R_COL_EPI_5p_N1__CATCGGGGTCCAGTGC-1	ColEpi	3.07936
001-059_R_COL_EPI_5p_N1__CGGAGCTTCGGATGTT-1	ColEpi	2.76062
001-059_R_COL_EPI_5p_N1__GAAGCAGCAATGTTGC-1	ColEpi	1.902
001-059_R_COL_EPI_5p_N1__TGGTTAGCAAAGGTGC-1	ColEpi	2.62988
001-059_R_COL_EPI_5p_N1__CAGCTGGGTGCACCAC-1	ColEpi	3.49351
001-059_R_COL_EPI_5p_N1__CGGCTAGCATTAACCG-1	ColEpi	0.696342
001-059_R_COL_EPI_5p_N1__CTCCTAGGTTTGCATG-1	ColEpi	0.727965
001-059_R_COL_EPI_5p_N1__GGTGTTATCTCGCATC-1	ColEpi	0.8891
001-059_R_COL_EPI_5p_N1__GATGCTAGTTCTCATT-1	ColEpi	3.29449
001-059_R_COL_EPI_5p_N1__CTTACCGGTTGGACCC-1	ColEpi	3.89318
001-059_R_COL_EPI_5p_N1__GACGTGCTCCAAACTG-1	ColEpi	2.70598
001-059_R_COL_EPI_5p_N1__TAGCCGGCAAGCGCTC-1	ColEpi	1.26504
001-059_R_COL_EPI_5p_N1__CTACACCAGGCGTACA-1	ColEpi	1.73529
001-059_R_COL_EPI_5p_N1__TATCTCAAGCGATGAC-1	ColEpi	2.20005
001-059_R_COL_EPI_5p_N1__GCGACCAGTCAGAATA-1	ColEpi	3.86287
001-059_R_COL_EPI_5p_N1__TGAGAGGAGTGGACGT-1	ColEpi	1.1887
001-059_R_COL_EPI_5p_N1__CATCCACCACAGTCGC-1	ColEpi	1.88147
001-059_R_COL_EPI_5p_N1__GGCCGATTCCGAACGC-1	ColEpi	0.00578896
001-059_R_COL_EPI_5p_N1__CATCGGGTCAGGCCCA-1	ColEpi	4.59242
001-059_R_COL_EPI_5p_N1__GGACGTCAGCAGACTG-1	ColEpi	1.7494
001-059_R_COL_EPI_5p_N1__TAGTGGTCACAGCGTC-1	ColEpi	3.23058
001-059_R_COL_EPI_5p_N1__TGTGGTACACAAGACG-1	ColEpi	3.49501
001-059_R_COL_EPI_5p_N1__CCTACACGTAAGTGTA-1	ColEpi	3.7881
001-059_R_COL_EPI_5p_N1__CGGAGTCTCAAGGTAA-1	ColEpi	1.22257
001-059_R_COL_EPI_5p_N1__GGAATAATCAAACCAC-1	ColEpi	3.96773
001-059_R_COL_EPI_5p_N1__AGCCTAAAGTGCGTGA-1	ColEpi	3.39346
001-059_R_COL_EPI_5p_N1__AAGGTTCGTGCCTGGT-1	ColEpi	2.97431
001-059_R_COL_EPI_5p_N1__GGAATAACAGCTGGCT-1	ColEpi	2.95377
001-059_R_COL_EPI_5p_N1__CGAACATAGCAGATCG-1	ColEpi	1.39401
001-059_R_COL_EPI_5p_N1__GTACGTAGTTCTGGTA-1	ColEpi	2.73462
001-059_R_COL_EPI_5p_N1__GGAATAACAGTAAGCG-1	ColEpi	2.98543
001-059_R_COL_EPI_5p_N1__AAAGCAAGTTGCCTCT-1	ColEpi	1.95772
001-059_R_COL_EPI_5p_N1__AGGGATGTCTCCAGGG-1	ColEpi	1.10732
001-059_R_COL_EPI_5p_N1__CAGCTAATCGTATCAG-1	ColEpi	1.35645
001-059_R_COL_EPI_5p_N1__TGAAAGACAGGATTGG-1	ColEpi	3.2175
001-059_R_COL_EPI_5p_N1__CATGCCTCAGACTCGC-1	ColEpi	3.6151
001-059_R_COL_EPI_5p_N1__CTAACTTGTGCGCTTG-1	ColEpi	2.63607
001-059_R_COL_EPI_5p_N1__ACTGTCCCACATGTGT-1	ColEpi	2.34689
001-059_R_COL_EPI_5p_N1__AGTGTCAGTATAAACG-1	ColEpi	2.43596
001-059_R_COL_EPI_5p_N1__TATCAGGAGTATCTCG-1	ColEpi	1.82641
001-059_R_COL_EPI_5p_N1__TAAGTGCAGTTAAGTG-1	ColEpi	3.19063
001-059_R_COL_EPI_5p_N1__GCAAACTAGGTGCAAC-1	ColEpi	4.39212
001-059_R_COL_EPI_5p_N1__ACGATGTTCTAGAGTC-1	ColEpi	1.32214
001-059_R_COL_EPI_5p_N1__AGCGGTCCATTACGAC-1	ColEpi	3.13945
001-059_R_COL_EPI_5p_N1__GACTGCGCAGCTGTGC-1	ColEpi	1.27345
001-059_R_COL_EPI_5p_N1__GCTGGGTCAAGTAATG-1	ColEpi	1.16625
001-059_R_COL_EPI_5p_N1__CATCAAGAGCCACTAT-1	ColEpi	0.367817
001-059_R_COL_EPI_5p_N1__CCGTTCAGTCCTGCTT-1	ColEpi	1.39569
001-059_R_COL_EPI_5p_N1__GCAATCAAGGCAATTA-1	ColEpi	1.36846
001-059_R_COL_EPI_5p_N1__TGGTTCCTCAGGATCT-1	ColEpi	0.137107
001-059_R_COL_EPI_5p_N1__GGGTTGCAGGACTGGT-1	ColEpi	3.90008
001-059_R_COL_EPI_5p_N1__TGCTGCTAGACTTTCG-1	ColEpi	-0.558146
001-059_R_COL_EPI_5p_N1__ACATCAGAGCTCCTTC-1	ColEpi	0.149893
001-059_R_COL_EPI_5p_N1__AGTGTCAGTAGCGTAG-1	ColEpi	3.54668
001-059_R_COL_EPI_5p_N1__GATGCTAAGCTAGTGG-1	ColEpi	1.10566
001-059_R_COL_EPI_5p_N1__ATTCTACCATATGAGA-1	ColEpi	7.55983
001-059_R_COL_EPI_5p_N1__TAAGCGTAGCCAACAG-1	ColEpi	2.7841
001-059_R_COL_EPI_5p_N1__TTATGCTCAACTGCGC-1	ColEpi	1.42987
001-059_R_COL_EPI_5p_N1__GACGCGTAGTGGGATC-1	ColEpi	2.39296
001-059_R_COL_EPI_5p_N1__TTTCCTCCACATCCGG-1	ColEpi	3.15797
001-059_R_COL_EPI_5p_N1__GCTTCCACAGTATGCT-1	ColEpi	0.192367
001-059_R_COL_EPI_5p_N1__CTCGTCACATGCAATC-1	ColEpi	2.22282
001-059_R_COL_EPI_5p_N1__TTCTCAAAGTTGCAGG-1	ColEpi	0.705608
001-059_R_COL_EPI_5p_N1__TTGCCGTTCCAGAAGG-1	ColEpi	4.33053
001-059_R_COL_EPI_5p_N1__GAGGTGAGTTTCCACC-1	ColEpi	2.67371
001-059_R_COL_EPI_5p_N1__CGATGTATCCGTTGTC-1	ColEpi	1.32876
001-059_R_COL_EPI_5p_N1__GTTCTCGAGTGGCACA-1	ColEpi	4.30419
001-059_R_COL_EPI_5p_N1__GTTAAGCTCGTCACGG-1	ColEpi	3.32002
001-059_R_COL_EPI_5p_N1__CCAGCGAAGTCCGTAT-1	ColEpi	6.29188
001-059_R_COL_EPI_5p_N1__ATTGGACCACGCATCG-1	ColEpi	1.29963
001-059_R_COL_EPI_5p_N1__CTACGTCGTCGCATAT-1	ColEpi	1.67726
001-059_R_COL_EPI_5p_N1__GGGTCTGCAGCGTTCG-1	ColEpi	2.57575
001-059_R_COL_EPI_5p_N1__CTTTGCGTCATGTCTT-1	ColEpi	4.8692
001-059_R_COL_EPI_5p_N1__ATGAGGGCAATTCCTT-1	ColEpi	2.89171
001-059_R_COL_EPI_5p_N1__AACGTTGCATTGGCGC-1	ColEpi	2.36279
001-059_R_COL_EPI_5p_N1__AGCGGTCAGAGGTTAT-1	ColEpi	1.69514
001-059_R_COL_EPI_5p_N1__CGATGGCTCACCTTAT-1	ColEpi	1.59584
001-059_R_COL_EPI_5p_N1__GTGCATAGTACAGACG-1	ColEpi	2.38079
001-059_R_COL_EPI_5p_N1__TGGTTAGTCAAACGGG-1	ColEpi	2.7735
001-059_R_COL_EPI_5p_N1__AATCCAGAGTACACCT-1	ColEpi	1.85714
001-059_R_COL_EPI_5p_N1__AAGGCAGCATCGGTTA-1	ColEpi	2.4499
001-059_R_COL_EPI_5p_N1__TATGCCCTCTGGTATG-1	ColEpi	3.02132
001-059_R_COL_EPI_5p_N1__AACTGGTTCGGTGTCG-1	ColEpi	0.746631
001-059_R_COL_EPI_5p_N1__AACACGTGTAATCACC-1	ColEpi	3.98327
001-059_R_COL_EPI_5p_N1__AGGCCACGTGCTCTTC-1	ColEpi	1.54198
001-059_R_COL_EPI_5p_N1__ACATCAGGTCAGATAA-1	ColEpi	0.529134
001-059_R_COL_EPI_5p_N1__CTTAGGATCATCGATG-1	ColEpi	2.14397
001-059_R_COL_EPI_5p_N1__GTGCATAGTTATGCGT-1	ColEpi	3.49724
001-059_R_COL_EPI_5p_N1__TGACTAGTCTTTAGGG-1	ColEpi	2.70593
001-059_R_COL_EPI_5p_N1__AGTTGGTCAAGTTCTG-1	ColEpi	-0.0424013
001-059_R_COL_EPI_5p_N1__TACGGATCAAGGTGTG-1	ColEpi	2.43841
001-059_R_COL_EPI_5p_N1__GGTGAAGTCGCAAACT-1	ColEpi	-0.442165
001-059_R_COL_EPI_5p_N1__ACACTGACACGGCCAT-1	ColEpi	3.45137
001-059_R_COL_EPI_5p_N1__GGGCACTTCAGCTTAG-1	ColEpi	2.0498
001-059_R_COL_EPI_5p_N1__GAGCAGAGTTTAAGCC-1	ColEpi	2.57079
001-059_R_COL_EPI_5p_N1__CCCAATCAGTCCCACG-1	ColEpi	1.54336
001-059_R_COL_EPI_5p_N1__CGAGAAGTCAGCATGT-1	ColEpi	2.123
001-059_R_COL_EPI_5p_N1__GGATTACCACACTGCG-1	ColEpi	-0.458608
001-059_R_COL_EPI_5p_N1__GTGAAGGAGCAGCGTA-1	ColEpi	1.30677
001-059_R_COL_EPI_5p_N1__GGCGACTGTCAATACC-1	ColEpi	1.93947
001-059_R_COL_EPI_5p_N1__TCATTACTCTGTGCAA-1	ColEpi	3.03016
001-059_R_COL_EPI_5p_N1__CGCTTCACATAGAAAC-1	ColEpi	1.25741
001-059_R_COL_EPI_5p_N1__CAAGGCCTCTTGAGGT-1	ColEpi	2.26979
001-059_R_COL_EPI_5p_N1__AGTGTCATCCCTCAGT-1	ColEpi	2.02604
001-059_R_COL_EPI_5p_N1__GGTGCGTTCAAAGTAG-1	ColEpi	1.82031
001-059_R_COL_EPI_5p_N1__CCATGTCGTAGCCTCG-1	ColEpi	2.99839
001-059_R_COL_EPI_5p_N1__TCAACGATCCCTCAGT-1	ColEpi	3.00423
001-059_R_COL_EPI_5p_N1__TACAGTGGTTGTACAC-1	ColEpi	3.01538
001-059_R_COL_EPI_5p_N1__CTCATTATCGGATGGA-1	ColEpi	2.14404
001-059_R_COL_EPI_5p_N1__GCCAAATGTGAAAGAG-1	ColEpi	4.15231
001-059_R_COL_EPI_5p_N1__CGAGCCACATTGGGCC-1	ColEpi	4.25265
001-059_R_COL_EPI_5p_N1__GAGGTGAAGTTTCCTT-1	ColEpi	3.46562
001-059_R_COL_EPI_5p_N1__TCTGAGATCGAACGGA-1	ColEpi	2.14423
001-059_R_COL_EPI_5p_N1__GTATTCTGTATCTGCA-1	ColEpi	3.75355
001-059_R_COL_EPI_5p_N1__GATTCAGCAAACCCAT-1	ColEpi	6.22377
001-059_R_COL_EPI_5p_N1__TTTATGCTCGTCCGTT-1	ColEpi	1.93549
001-059_R_COL_EPI_5p_N1__AAATGCCTCATCTGCC-1	ColEpi	0.725472
001-059_R_COL_EPI_5p_N1__AACTCAGCAGCGTTCG-1	ColEpi	5.26465
001-059_R_COL_EPI_5p_N1__TTAACTCCAGGAATCG-1	ColEpi	1.76392
001-059_R_COL_EPI_5p_N1__GTGCAGCCAACCGCCA-1	ColEpi	4.08346
001-059_R_COL_EPI_5p_N1__AACTTTCAGCGTGTCC-1	ColEpi	2.05778
001-059_R_COL_EPI_5p_N1__GCGACCAGTAAAGTCA-1	ColEpi	0.495253
001-059_R_COL_EPI_5p_N1__TGCACCTAGATCCGAG-1	ColEpi	3.40135
001-059_R_COL_EPI_5p_N1__GACGTTACACCGAATT-1	ColEpi	2.96776
001-059_R_COL_EPI_5p_N1__CAACCAACAGGCAGTA-1	ColEpi	2.76307
001-059_R_COL_EPI_5p_N1__TTCTACAGTTCGGGCT-1	ColEpi	3.99664
001-059_R_COL_EPI_5p_N1__AGATCTGCATCCTTGC-1	ColEpi	0.184055
001-059_R_COL_EPI_5p_N1__ACAGCCGGTCACCCAG-1	ColEpi	2.03836
001-059_R_COL_EPI_5p_N1__CCAGCGACAAGCGCTC-1	ColEpi	0.698234
001-059_R_COL_EPI_5p_N1__GATCGATCATATGGTC-1	ColEpi	2.22348
001-059_R_COL_EPI_5p_N1__AGGCCGTCAGAGTGTG-1	ColEpi	1.2702
001-059_R_COL_EPI_5p_N1__GTCAAGTCAACTGCGC-1	ColEpi	0.999854
001-059_R_COL_EPI_5p_N1__TTCCCAGCATTGCGGC-1	ColEpi	0.598315
001-059_R_COL_EPI_5p_N1__TAAACCGGTTCAGTAC-1	ColEpi	1.71031
001-059_R_COL_EPI_5p_N1__AGCGGTCCACTCGACG-1	ColEpi	1.84454
001-059_R_COL_EPI_5p_N1__AGGTCCGCACTGTTAG-1	ColEpi	1.45523
001-059_R_COL_EPI_5p_N1__CCAATCCCAGTTAACC-1	ColEpi	2.12672
001-059_R_COL_EPI_5p_N1__ACGGCCACATTATCTC-1	ColEpi	1.43118
001-059_R_COL_EPI_5p_N1__CCTTCCCTCGGATGTT-1	ColEpi	1.70318
001-059_R_COL_EPI_5p_N1__AACTCTTGTCCAACTA-1	ColEpi	2.74052
001-059_R_COL_EPI_5p_N1__AGTGGGAGTACAGCAG-1	ColEpi	3.4551
001-059_R_COL_EPI_5p_N1__TGAGGGACACGTTGGC-1	ColEpi	1.60148
001-059_R_COL_EPI_5p_N1__ACTTACTAGGCGATAC-1	ColEpi	4.7187
001-059_R_COL_EPI_5p_N1__GTCACAAGTGTTGAGG-1	ColEpi	1.95979
001-059_R_COL_EPI_5p_N1__TCAGGATGTTACAGAA-1	ColEpi	3.0305
001-059_R_COL_EPI_5p_N1__CGACCTTGTAATCGTC-1	ColEpi	4.29564
001-059_R_COL_EPI_5p_N1__ACACCAAAGATCCCGC-1	ColEpi	4.21158
001-059_R_COL_EPI_5p_N1__TTTACTGTCTGAGTGT-1	ColEpi	0.806343
001-059_R_COL_EPI_5p_N1__ACATGGTTCAAGGTAA-1	ColEpi	1.4919
001-059_R_COL_EPI_5p_N1__CTGATCCCAGACAAAT-1	ColEpi	3.96922
001-059_R_COL_EPI_5p_N1__TGACAACGTTGTACAC-1	ColEpi	2.61092
001-059_R_COL_EPI_5p_N1__AGCGTATCACATGACT-1	ColEpi	2.88436
001-059_R_COL_EPI_5p_N1__TGAAAGACACACCGCA-1	ColEpi	3.76542
001-059_R_COL_EPI_5p_N1__CCTATTACAAAGTCAA-1	ColEpi	1.13295
001-059_R_COL_EPI_5p_N1__GTTAAGCAGACAATAC-1	ColEpi	0.81434
001-059_R_COL_EPI_5p_N1__GATCAGTCAGACAGGT-1	ColEpi	1.67548
001-059_R_COL_EPI_5p_N1__TTTCCTCCATGGTCTA-1	ColEpi	0.0414471
001-059_R_COL_EPI_5p_N1__AGCGTCGGTGGTAACG-1	ColEpi	0.796342
001-059_R_COL_EPI_5p_N1__TGTTCCGTCGGAGCAA-1	ColEpi	1.3095
001-059_R_COL_EPI_5p_N1__CTCTAATCACAGGCCT-1	ColEpi	0.582325
001-059_R_COL_EPI_5p_N1__TGGTTAGAGTTGTAGA-1	ColEpi	4.48597
001-059_R_COL_EPI_5p_N1__GACCAATAGTACACCT-1	ColEpi	2.87157
001-059_R_COL_EPI_5p_N1__AAGACCTCAGTCACTA-1	ColEpi	1.60939
001-059_R_COL_EPI_5p_N1__ACATGGTCAGTCGATT-1	ColEpi	0.827216
001-059_R_COL_EPI_5p_N1__TTAGGACCACAGCGTC-1	ColEpi	3.83763
001-059_R_COL_EPI_5p_N1__CTTGGCTGTGTCGCTG-1	ColEpi	3.2998
001-059_R_COL_EPI_5p_N1__TTAGTTCCAAGCCATT-1	ColEpi	2.26152
001-059_R_COL_EPI_5p_N1__GCATACATCTCGTTTA-1	ColEpi	3.335
001-059_R_COL_EPI_5p_N1__GCGACCATCGTGGGAA-1	ColEpi	4.84245
001-059_R_COL_EPI_5p_N1__TTGCCGTGTTCGGCAC-1	ColEpi	0.663357
001-059_R_COL_EPI_5p_N1__GCGGGTTCAAAGAATC-1	ColEpi	4.08886
001-059_R_COL_EPI_5p_N1__TATCTCAAGATCTGCT-1	ColEpi	1.68743
001-059_R_COL_EPI_5p_N1__GATCTAGGTTCCGTCT-1	ColEpi	3.98714
001-059_R_COL_EPI_5p_N1__TAGCCGGAGGGTTCCC-1	ColEpi	0.851678
001-059_R_COL_EPI_5p_N1__ATCCACCTCAAGGTAA-1	ColEpi	4.22194
001-059_R_COL_EPI_5p_N1__CTGAAGTAGCAATCTC-1	ColEpi	0.574028
001-059_R_COL_EPI_5p_N1__ACATCAGGTACTCAAC-1	ColEpi	2.10946
001-059_R_COL_EPI_5p_N1__CTAAGACAGTCAATAG-1	ColEpi	2.23
001-059_R_COL_EPI_5p_N1__TCAATCTAGTTAACGA-1	ColEpi	3.62163
001-059_R_COL_EPI_5p_N1__ATCACGATCTTACCGC-1	ColEpi	0.0693294
001-059_R_COL_EPI_5p_N1__GGGATGATCTTGAGGT-1	ColEpi	2.31042
001-059_R_COL_EPI_5p_N1__CAGAATCGTTCGTCTC-1	ColEpi	1.24112
001-059_R_COL_EPI_5p_N1__CGATGGCCACTTAAGC-1	ColEpi	1.82625
001-059_R_COL_EPI_5p_N1__TGGGAAGCAATAGCGG-1	ColEpi	1.28182
001-059_R_COL_EPI_5p_N1__TGAGGGATCTTAGCCC-1	ColEpi	0.688789
001-059_R_COL_EPI_5p_N1__ACTTTCATCCTAGAAC-1	ColEpi	1.45782
001-059_R_COL_EPI_5p_N1__TAGACCAAGCGTAGTG-1	ColEpi	-0.745727
001-059_R_COL_EPI_5p_N1__CGAGCACAGAGGTACC-1	ColEpi	-0.200814
001-059_R_COL_EPI_5p_N1__TGAAAGATCGCGTAGC-1	ColEpi	1.24008
001-059_R_COL_EPI_5p_N1__CATCGAAAGAGTACAT-1	ColEpi	2.56812
001-059_R_COL_EPI_5p_N1__TAGACCATCCGCATAA-1	ColEpi	0.519704
001-059_R_COL_EPI_5p_N1__GAATGAATCTGAGTGT-1	ColEpi	0.222006
001-059_R_COL_EPI_5p_N1__GCGCCAAGTTACGGAG-1	ColEpi	1.05149
001-059_R_COL_EPI_5p_N1__TAGCCGGCAGCCAATT-1	ColEpi	3.19557
001-059_R_COL_EPI_5p_N1__AACTTTCGTTTACTCT-1	ColEpi	3.45273
001-059_R_COL_EPI_5p_N1__ACTATCTAGCGATAGC-1	ColEpi	4.22152
001-059_R_COL_EPI_5p_N1__CTCGTACCAAACAACA-1	ColEpi	3.52502
001-059_R_COL_EPI_5p_N1__CTCGAAACAGCTGGCT-1	ColEpi	0.962327
001-059_R_COL_EPI_5p_N1__CTAAGACTCCGCATAA-1	ColEpi	1.55243
001-059_R_COL_EPI_5p_N1__GATCGCGAGCGAAGGG-1	ColEpi	0.127558
001-059_R_COL_EPI_5p_N1__ATAGACCAGAATTGTG-1	ColEpi	2.0288
001-059_R_COL_EPI_5p_N1__AAGACCTGTTTAGCTG-1	ColEpi	1.54748
001-059_R_COL_EPI_5p_N1__CATGGCGTCGCGGATC-1	ColEpi	1.4738
001-059_R_COL_EPI_5p_N1__TTGCGTCCAATGACCT-1	ColEpi	4.60544
001-059_R_COL_EPI_5p_N1__TGCTACCCATCACGTA-1	ColEpi	1.74073
001-059_R_COL_EPI_5p_N1__ATTTCTGGTAAGTGTA-1	ColEpi	3.83384
001-059_R_COL_EPI_5p_N1__GGCCGATTCTTGGGTA-1	ColEpi	-0.0302216
001-059_R_COL_EPI_5p_N1__AGATCTGAGTTCGATC-1	ColEpi	1.67517
001-059_R_COL_EPI_5p_N1__TAGTTGGCACAGACAG-1	ColEpi	4.01005
001-059_R_COL_EPI_5p_N1__GTACGTAGTAATCACC-1	ColEpi	-0.0464677
001-059_R_COL_EPI_5p_N1__TGAGCATCACTTAAGC-1	ColEpi	2.11871
001-059_R_COL_EPI_5p_N1__ATTCTACGTCAACATC-1	ColEpi	2.09605
001-059_R_COL_EPI_5p_N1__CATGGCGGTGGCCCTA-1	ColEpi	2.511
001-059_R_COL_EPI_5p_N1__GGAAAGCCAAGAGTCG-1	ColEpi	1.03044
001-059_R_COL_EPI_5p_N1__GACTGCGAGGCTCTTA-1	ColEpi	2.24171
001-059_R_COL_EPI_5p_N1__CTGAAGTGTTTAAGCC-1	ColEpi	2.63664
001-059_R_COL_EPI_5p_N1__AGCTCTCGTCTCTCGT-1	ColEpi	-0.455695
001-059_R_COL_EPI_5p_N1__AGTGGGAGTCTAACGT-1	ColEpi	0.908817
001-059_R_COL_EPI_5p_N1__CATATGGTCTCTGCTG-1	ColEpi	1.1984
001-059_R_COL_EPI_5p_N1__CGATCGGAGTCCGTAT-1	ColEpi	3.06273
001-059_R_COL_EPI_5p_N1__ACGATGTGTTCACGGC-1	ColEpi	1.11049
001-059_R_COL_EPI_5p_N1__CGATTGAAGACGACGT-1	ColEpi	3.63344
001-059_R_COL_EPI_5p_N1__CGATCGGTCTTGCAAG-1	ColEpi	2.23186
001-059_R_COL_EPI_5p_N1__GCAATCACAGACGTAG-1	ColEpi	3.88295
001-059_R_COL_EPI_5p_N1__CGCGGTATCAAACCGT-1	ColEpi	2.60842
001-059_R_COL_EPI_5p_N1__GTGCAGCCAACACCCG-1	ColEpi	4.01108
001-059_R_COL_EPI_5p_N1__TCAGCTCGTGCCTGGT-1	ColEpi	2.37277
001-059_R_COL_EPI_5p_N1__ACATACGAGCCACCTG-1	ColEpi	2.1737
001-059_R_COL_EPI_5p_N1__TGTGGTACATTAACCG-1	ColEpi	2.548
001-059_R_COL_EPI_5p_N1__TAAACCGAGTTAGGTA-1	ColEpi	-0.215713
001-059_R_COL_EPI_5p_N1__CGGACACAGCGTCAAG-1	ColEpi	2.03314
001-059_R_COL_EPI_5p_N1__CGGAGCTCACGGCGTT-1	ColEpi	1.54138
001-059_R_COL_EPI_5p_N1__ATCATGGAGCACCGCT-1	ColEpi	1.1577
001-059_R_COL_EPI_5p_N1__CTACGTCGTTAGATGA-1	ColEpi	3.17011
001-059_R_COL_EPI_5p_N1__TTCGGTCTCAGCTGGC-1	ColEpi	5.84395
001-059_R_COL_EPI_5p_N1__ACATCAGGTCTGGAGA-1	ColEpi	0.90147
001-059_R_COL_EPI_5p_N1__GGGCACTCATCTGGTA-1	ColEpi	0.198737
001-059_R_COL_EPI_5p_N1__CATGACAGTAAATACG-1	ColEpi	5.92571
001-059_R_COL_EPI_5p_N1__GACTGCGAGATGGCGT-1	ColEpi	0.76692
001-059_R_COL_EPI_5p_N1__GGCTCGATCCCTTGTG-1	ColEpi	1.82019
001-059_R_COL_EPI_5p_N1__TACTTACGTGCAACTT-1	ColEpi	0.701054
001-059_R_COL_EPI_5p_N1__TCCACACAGCAGATCG-1	ColEpi	2.00044
001-059_R_COL_EPI_5p_N1__AGGGTGAAGCAGACTG-1	ColEpi	-0.402348
001-059_R_COL_EPI_5p_N1__TATTACCTCCGATATG-1	ColEpi	3.30729
001-059_R_COL_EPI_5p_N1__CCATGTCCACCGTTGG-1	ColEpi	3.13848
001-059_R_COL_EPI_5p_N1__GAACGGATCACTTATC-1	ColEpi	2.40468
001-059_R_COL_EPI_5p_N1__CACAGTATCAATAAGG-1	ColEpi	2.38305
001-059_R_COL_EPI_5p_N1__CGAACATTCGTTTAGG-1	ColEpi	0.86933
001-059_R_COL_EPI_5p_N1__GGACAAGTCGAATGCT-1	ColEpi	0.81909
001-059_R_COL_EPI_5p_N1__AGGTCCGGTCGGCATC-1	ColEpi	1.67186
001-059_R_COL_EPI_5p_N1__TTTGCGCTCTGTCTCG-1	ColEpi	3.46834
001-059_R_COL_EPI_5p_N1__CCAATCCTCACCATAG-1	ColEpi	3.58883
001-059_R_COL_EPI_5p_N1__GCGCGATGTTCTGTTT-1	ColEpi	1.53903
001-059_R_COL_EPI_5p_N1__GAGTCCGAGTGGTAGC-1	ColEpi	3.53839
001-059_R_COL_EPI_5p_N1__CATATGGTCGAACTGT-1	ColEpi	0.82404
001-059_R_COL_EPI_5p_N1__TGACTAGGTTGTCTTT-1	ColEpi	2.07485
001-059_R_COL_EPI_5p_N1__CGACTTCTCTCGCTTG-1	ColEpi	1.82672
001-059_R_COL_EPI_5p_N1__GGACAAGAGGGCACTA-1	ColEpi	2.478
001-059_R_COL_EPI_5p_N1__CCTCAGTTCAATACCG-1	ColEpi	2.17085
001-059_R_COL_EPI_5p_N1__TCAACGAGTTCTCATT-1	ColEpi	0.109749
001-059_R_COL_EPI_5p_N1__GCTGCGACACCAGTTA-1	ColEpi	3.46035
001-059_R_COL_EPI_5p_N1__CAGCTGGAGTCTCAAC-1	ColEpi	1.80915
001-059_R_COL_EPI_5p_N1__CAACTAGGTAGTACCT-1	ColEpi	2.72285
001-059_R_COL_EPI_5p_N1__GTGCATAAGCGTGTCC-1	ColEpi	3.85848
001-059_R_COL_EPI_5p_N1__CTGAAGTTCCACTCCA-1	ColEpi	3.59977
001-059_R_COL_EPI_5p_N1__AGCTTGACATAAAGGT-1	ColEpi	-0.0439512
001-059_R_COL_EPI_5p_N1__CATGACACAGGATCGA-1	ColEpi	3.3361
001-059_R_COL_EPI_5p_N1__CTCGGAGGTGAAATCA-1	ColEpi	1.84499
001-059_R_COL_EPI_5p_N1__CGCGTTTCAACACCTA-1	ColEpi	4.43323
001-059_R_COL_EPI_5p_N1__TTCTACAGTACAAGTA-1	ColEpi	2.54854
001-059_R_COL_EPI_5p_N1__CATCGAAGTAAAGTCA-1	ColEpi	1.11332
001-059_R_COL_EPI_5p_N1__AAAGCAAAGAATGTTG-1	ColEpi	2.11823
001-059_R_COL_EPI_5p_N1__CATCGGGCAGAGTGTG-1	ColEpi	0.604384
001-059_R_COL_EPI_5p_N1__GTACTTTTCGAACTGT-1	ColEpi	3.63211
001-059_R_COL_EPI_5p_N1__CTTCTCTGTAAGTTCC-1	ColEpi	4.91387
001-059_R_COL_EPI_5p_N1__ACGGGTCTCGGCGCAT-1	ColEpi	1.25954
001-059_R_COL_EPI_5p_N1__GTTCGGGCACAGGCCT-1	ColEpi	1.06205
001-059_R_COL_EPI_5p_N1__TCTCATAGTGTCCTCT-1	ColEpi	3.11512
001-059_R_COL_EPI_5p_N1__ACATACGTCTTGTACT-1	ColEpi	2.62704
001-059_R_COL_EPI_5p_N1__CCGGTAGGTGCGCTTG-1	ColEpi	2.67374
001-059_R_COL_EPI_5p_N1__AAGACCTAGATCCGAG-1	ColEpi	1.19446
001-059_R_COL_EPI_5p_N1__CATATTCTCACTTATC-1	ColEpi	2.76346
001-059_R_COL_EPI_5p_N1__TACGGTAGTGCTAGCC-1	ColEpi	0.388989
001-059_R_COL_EPI_5p_N1__TAAACCGCATTCACTT-1	ColEpi	0.660789
001-059_R_COL_EPI_5p_N1__TAAGAGAAGGCTACGA-1	ColEpi	2.94454
001-059_R_COL_EPI_5p_N1__AGGGTGACAGACGCAA-1	ColEpi	1.85713
001-059_R_COL_EPI_5p_N1__AAATGCCCATCTGGTA-1	ColEpi	1.7477
001-059_R_COL_EPI_5p_N1__TGCGCAGCATACCATG-1	ColEpi	1.16424
001-059_R_COL_EPI_5p_N1__TTAGTTCTCAACCAAC-1	ColEpi	1.72739
001-059_R_COL_EPI_5p_N1__ACGATGTGTTGATTCG-1	ColEpi	2.05888
001-059_R_COL_EPI_5p_N1__ACTGAGTGTTCAGTAC-1	ColEpi	1.03601
001-059_R_COL_EPI_5p_N1__CGGGTCAAGCTGCCCA-1	ColEpi	3.34347
001-059_R_COL_EPI_5p_N1__CGCTGGAAGGCGATAC-1	ColEpi	3.19367
001-059_R_COL_EPI_5p_N1__GATCAGTAGAAAGTGG-1	ColEpi	1.95362
001-059_R_COL_EPI_5p_N1__TAAGTGCCAGATTGCT-1	ColEpi	3.04033
001-059_R_COL_EPI_5p_N1__TCAGCTCAGTTAGCGG-1	ColEpi	0.94335
001-059_R_COL_EPI_5p_N1__GCCAAATGTGTATGGG-1	ColEpi	-0.0266541
001-059_R_COL_EPI_5p_N1__GGTGTTATCACTATTC-1	ColEpi	1.11872
001-059_R_COL_EPI_5p_N1__GTGAAGGAGAAGGTTT-1	ColEpi	0.184876
001-059_R_COL_EPI_5p_N1__AACTCAGGTACCCAAT-1	ColEpi	0.604301
001-059_R_COL_EPI_5p_N1__GGCTGGTGTGTGCCTG-1	ColEpi	-0.0222623
001-059_R_COL_EPI_5p_N1__CGGACACAGCTTTGGT-1	ColEpi	0.49439
001-059_R_COL_EPI_5p_N1__GCTGCAGCACGGTAAG-1	ColEpi	6.04489
001-059_R_COL_EPI_5p_N1__GCGCAACCATCGATGT-1	ColEpi	1.89975
001-059_R_COL_EPI_5p_N1__CGACCTTGTCTCTTTA-1	ColEpi	1.45716
001-059_R_COL_EPI_5p_N1__CAGTAACAGTCGTTTG-1	ColEpi	5.03525
001-059_R_COL_EPI_5p_N1__TTTGGTTGTTTGTTGG-1	ColEpi	1.17883
001-059_R_COL_EPI_5p_N1__CTCATTACAATCAGAA-1	ColEpi	3.92973
001-059_R_COL_EPI_5p_N1__GGCTCGAAGGAGTTTA-1	ColEpi	0.0366905
001-059_R_COL_EPI_5p_N1__CGTCTACGTTCCTCCA-1	ColEpi	1.1145
001-059_R_COL_EPI_5p_N1__CGTCAGGAGATATGCA-1	ColEpi	1.06003
001-059_R_COL_EPI_5p_N1__AGTAGTCAGCACCGTC-1	ColEpi	2.15846
001-059_R_COL_EPI_5p_N1__GCGCAACTCGTTACGA-1	ColEpi	0.516409
001-059_R_COL_EPI_5p_N1__GGATTACAGTGAATTG-1	ColEpi	3.03746
001-059_R_COL_EPI_5p_N1__TCAGGATGTGCTTCTC-1	ColEpi	1.55311
001-059_R_COL_EPI_5p_N1__CTTGGCTTCGAATGGG-1	ColEpi	3.74421
001-059_R_COL_EPI_5p_N1__TCTTTCCCAGCCTTGG-1	ColEpi	0.831664
001-059_R_COL_EPI_5p_N1__CGGAGTCGTCGGATCC-1	ColEpi	4.70014
001-059_R_COL_EPI_5p_N1__GTGCTTCGTACTTGAC-1	ColEpi	1.44119
001-059_R_COL_EPI_5p_N1__GCAGTTAGTCGAAAGC-1	ColEpi	0.471413
001-059_R_COL_EPI_5p_N1__CACACCTCAATCTGCA-1	ColEpi	1.53134
001-059_R_COL_EPI_5p_N1__AGAGCTTGTTGCGCAC-1	ColEpi	1.90289
001-059_R_COL_EPI_5p_N1__TGCGGGTTCATCTGCC-1	ColEpi	2.16425
001-059_R_COL_EPI_5p_N1__AAATGCCTCGTCCAGG-1	ColEpi	2.17631
001-059_R_COL_EPI_5p_N1__TTGGAACAGTGGTAGC-1	ColEpi	0.206804
001-059_R_COL_EPI_5p_N1__CTTGGCTCACCACGTG-1	ColEpi	3.46891
001-059_R_COL_EPI_5p_N1__CTGCCTATCAGCTTAG-1	ColEpi	2.61471
001-059_R_COL_EPI_5p_N1__CATCGGGCATCGGACC-1	ColEpi	1.33309
001-059_R_COL_EPI_5p_N1__AGTTGGTCACACGCTG-1	ColEpi	3.7158
001-059_R_COL_EPI_5p_N1__CCCAGTTAGCTTCGCG-1	ColEpi	1.48166
001-059_R_COL_EPI_5p_N1__ACGAGCCCAAGACACG-1	ColEpi	1.75929
001-059_R_COL_EPI_5p_N1__CCTTACGGTTATTCTC-1	ColEpi	3.61506
001-059_R_COL_EPI_5p_N1__GGGCACTTCCAAACTG-1	ColEpi	3.64927
001-059_R_COL_EPI_5p_N1__TGCTGCTAGTCATGCT-1	ColEpi	3.72317
001-059_R_COL_EPI_5p_N1__CATGGCGGTACCCAAT-1	ColEpi	1.50255
001-059_R_COL_EPI_5p_N1__CCGGGATAGTCACGCC-1	ColEpi	1.6569
001-059_R_COL_EPI_5p_N1__GACGCGTAGACGCTTT-1	ColEpi	3.37734
001-059_R_COL_EPI_5p_N1__TAAGAGAGTAATTGGA-1	ColEpi	1.9364
001-059_R_COL_EPI_5p_N1__GGGAATGCATTGGTAC-1	ColEpi	2.47813
001-059_R_COL_EPI_5p_N1__TTAACTCGTTGAGTTC-1	ColEpi	5.06956
001-059_R_COL_EPI_5p_N1__TAGTGGTCATCAGTAC-1	ColEpi	0.990376
001-059_R_COL_EPI_5p_N1__GAACGGAGTAACGCGA-1	ColEpi	2.06556
001-059_R_COL_EPI_5p_N1__TAGTTGGCAGTAGAGC-1	ColEpi	1.47631
001-059_R_COL_EPI_5p_N1__GTAACTGCAGGAATCG-1	ColEpi	2.46304
001-059_R_COL_EPI_5p_N1__CGAGCCAAGCCACGCT-1	ColEpi	1.51371
001-059_R_COL_EPI_5p_N1__TACTTACGTTGGAGGT-1	ColEpi	1.65344
001-059_R_COL_EPI_5p_N1__TTAGGCAAGATCCCAT-1	ColEpi	3.55583
001-059_R_COL_EPI_5p_N1__TCGCGTTTCACTTACT-1	ColEpi	1.31088
001-059_R_COL_EPI_5p_N1__TCGAGGCCACAGGTTT-1	ColEpi	1.05061
001-059_R_COL_EPI_5p_N1__CTCACACTCTGGGCCA-1	ColEpi	0.823304
001-059_R_COL_EPI_5p_N1__AACCGCGCATTGGTAC-1	ColEpi	1.50996
001-059_R_COL_EPI_5p_N1__CAACCAAGTCAGATAA-1	ColEpi	1.9281
001-059_R_COL_EPI_5p_N1__TACACGACAGCCAATT-1	ColEpi	3.99358
001-059_R_COL_EPI_5p_N1__AGTCTTTCATGGATGG-1	ColEpi	1.55075
001-059_R_COL_EPI_5p_N1__TTCGGTCTCAGCCTAA-1	ColEpi	-0.482421
001-059_R_COL_EPI_5p_N1__CGGACGTCAGGCAGTA-1	ColEpi	2.52812
001-059_R_COL_EPI_5p_N1__CTCTAATGTCTTCAAG-1	ColEpi	-0.271251
001-059_R_COL_EPI_5p_N1__TGACAACCACATTCGA-1	ColEpi	4.12912
001-059_R_COL_EPI_5p_N1__AACGTTGAGCCTTGAT-1	ColEpi	0.82056
001-059_R_COL_EPI_5p_N1__GATGAAACAATGAAAC-1	ColEpi	0.957608
001-059_R_COL_EPI_5p_N1__TGCTGCTGTATTCGTG-1	ColEpi	1.33885
001-059_R_COL_EPI_5p_N1__GTAGGCCGTGTGACCC-1	ColEpi	5.30883
001-059_R_COL_EPI_5p_N1__GACAGAGTCTGCGACG-1	ColEpi	1.30578
001-059_R_COL_EPI_5p_N1__GACCTGGCACACATGT-1	ColEpi	2.81922
001-059_R_COL_EPI_5p_N1__TAAGTGCAGGGCTCTC-1	ColEpi	-0.917781
001-059_R_COL_EPI_5p_N1__GACGTGCTCAGAAATG-1	ColEpi	2.80821
001-059_R_COL_EPI_5p_N1__TGTTCCGTCCTTTCTC-1	ColEpi	3.43937
001-059_R_COL_EPI_5p_N1__GTTACAGCAGCTGTTA-1	ColEpi	1.08899
001-059_R_COL_EPI_5p_N1__CTCGAAATCAGGTAAA-1	ColEpi	0.851316
001-059_R_COL_EPI_5p_N1__ATCGAGTCAGGACGTA-1	ColEpi	1.17048
001-059_R_COL_EPI_5p_N1__TGACAACGTTTAGCTG-1	ColEpi	2.09354
001-059_R_COL_EPI_5p_N1__GCATGTATCTTAGAGC-1	ColEpi	1.56948
001-059_R_COL_EPI_5p_N1__GGTGTTAGTAACGCGA-1	ColEpi	2.47342
001-059_R_COL_EPI_5p_N1__CGTGTAAAGAGCCCAA-1	ColEpi	1.49833
001-059_R_COL_EPI_5p_N1__ACGCAGCGTGTGGCTC-1	ColEpi	3.12199
001-059_R_COL_EPI_5p_N1__CAGCAGCGTCATACTG-1	ColEpi	3.89306
001-059_R_COL_EPI_5p_N1__TTTATGCGTTAAGTAG-1	ColEpi	1.58969
001-059_R_COL_EPI_5p_N1__TGGGCGTCACGGACAA-1	ColEpi	0.334899
001-059_R_COL_EPI_5p_N1__CTCGTACTCATCGGAT-1	ColEpi	1.15887
001-059_R_COL_EPI_5p_N1__GGGCACTCAGGTCGTC-1	ColEpi	1.82276
001-059_R_COL_EPI_5p_N1__GTCTTCGAGCAGGTCA-1	ColEpi	1.51989
001-059_R_COL_EPI_5p_N1__CATCGAATCTTTAGTC-1	ColEpi	1.16254
001-059_R_COL_EPI_5p_N1__TCTGAGACACGGATAG-1	ColEpi	0.169547
001-059_R_COL_EPI_5p_N1__GTACTTTCACTTGGAT-1	ColEpi	5.10735
001-059_R_COL_EPI_5p_N1__AAAGATGTCGGAATCT-1	ColEpi	3.67516
001-059_R_COL_EPI_5p_N1__GTCACGGTCTAACTGG-1	ColEpi	1.23138
001-059_R_COL_EPI_5p_N1__GACGTGCAGCAGGCTA-1	ColEpi	4.01618
001-059_R_COL_EPI_5p_N1__ATAAGAGAGCTAGCCC-1	ColEpi	0.964323
001-059_R_COL_EPI_5p_N1__ACGCCAGTCGGCTACG-1	ColEpi	1.1378
001-059_R_COL_EPI_5p_N1__ACTGCTCGTTAAGTAG-1	ColEpi	3.55981
001-059_R_COL_EPI_5p_N1__TGCGGGTGTATGAAAC-1	ColEpi	5.30399
001-059_R_COL_EPI_5p_N1__GGAGCAATCCGAATGT-1	ColEpi	1.77498
001-059_R_COL_EPI_5p_N1__GGCTGGTAGCAGCCTC-1	ColEpi	4.14019
001-059_R_COL_EPI_5p_N1__GTCACAAAGCGATTCT-1	ColEpi	1.34166
001-059_R_COL_EPI_5p_N1__AAACCTGTCCGCATCT-1	ColEpi	1.08951
001-059_R_COL_EPI_5p_N1__CCTCAGTGTTCGGCAC-1	ColEpi	0.951553
001-059_R_COL_EPI_5p_N1__GCCTCTATCCTCAACC-1	ColEpi	0.659682
001-059_R_COL_EPI_5p_N1__CGCGGTACAATCCGAT-1	ColEpi	0.892867
001-059_R_COL_EPI_5p_N1__GGAAAGCAGGTTCCTA-1	ColEpi	3.96803
001-059_R_COL_EPI_5p_N1__GATCAGTTCGGCATCG-1	ColEpi	0.992061
001-059_R_COL_EPI_5p_N1__CTCATTAAGTGGGTTG-1	ColEpi	3.4055
001-059_R_COL_EPI_5p_N1__AGGGTGAGTTCGTCTC-1	ColEpi	0.736602
001-059_R_COL_EPI_5p_N1__ACCGTAATCTAACCGA-1	ColEpi	0.945024
001-059_R_COL_EPI_5p_N1__GCCTCTAAGTCTCGGC-1	ColEpi	0.836532
001-059_R_COL_EPI_5p_N1__TTGCCGTTCACTCTTA-1	ColEpi	1.8767
001-059_R_COL_EPI_5p_N1__CCGTTCACACGTTGGC-1	ColEpi	1.1904
001-059_R_COL_EPI_5p_N1__CACACTCGTAAACCTC-1	ColEpi	3.86294
001-059_R_COL_EPI_5p_N1__TCAGGTAAGCGTAGTG-1	ColEpi	3.64667
001-059_R_COL_EPI_5p_N1__CTACCCAAGGCACATG-1	ColEpi	0.807479
001-059_R_COL_EPI_5p_N1__CGGACTGAGGCTATCT-1	ColEpi	0.865844
001-059_R_COL_EPI_5p_N1__GAAGCAGAGCTATGCT-1	ColEpi	2.43668
001-059_R_COL_EPI_5p_N1__CTAACTTTCTTCTGGC-1	ColEpi	4.13269
001-059_R_COL_EPI_5p_N1__GACTACAAGCGTGTCC-1	ColEpi	2.16013
001-059_R_COL_EPI_5p_N1__GGAATAAGTCCATCCT-1	ColEpi	0.66158
001-059_R_COL_EPI_5p_N1__GTGCATACACTTACGA-1	ColEpi	1.11812
001-059_R_COL_EPI_5p_N1__CGATGTACAACACGCC-1	ColEpi	-0.213752
001-059_R_COL_EPI_5p_N1__CTACCCATCGGAATCT-1	ColEpi	4.08577
001-059_R_COL_EPI_5p_N1__GCTTGAAGTCCTGCTT-1	ColEpi	1.15148
001-059_R_COL_EPI_5p_N1__CAGCTAAAGGCGATAC-1	ColEpi	-0.346474
001-059_R_COL_EPI_5p_N1__GACAGAGTCACGCATA-1	ColEpi	0.918532
001-059_R_COL_EPI_5p_N1__TCGCGTTCACATCCGG-1	ColEpi	4.59321
001-059_R_COL_EPI_5p_N1__TCGTAGACACAACGCC-1	ColEpi	1.63403
001-059_R_COL_EPI_5p_N1__CGACCTTTCATTGCCC-1	ColEpi	2.54959
001-059_R_COL_EPI_5p_N1__ATCTACTAGCACCGCT-1	ColEpi	0.297908
001-059_R_COL_EPI_5p_N1__GGGTCTGGTAGCTTGT-1	ColEpi	0.656952
001-059_R_COL_EPI_5p_N1__GACCAATCAGCTTCGG-1	ColEpi	1.83292
001-059_R_COL_EPI_5p_N1__CGGAGTCCATTGTGCA-1	ColEpi	1.28545
001-059_R_COL_EPI_5p_N1__GGGACCTGTCGGCTCA-1	ColEpi	8.20805
001-059_R_COL_EPI_5p_N1__CTCAGAATCAGGCAAG-1	ColEpi	2.91986
001-059_R_COL_EPI_5p_N1__CAACTAGAGGATTCGG-1	ColEpi	1.79891
001-059_R_COL_EPI_5p_N1__CGTGAGCTCGTGGGAA-1	ColEpi	1.85234
001-059_R_COL_EPI_5p_N1__CGAGCACTCTTTAGGG-1	ColEpi	0.951135
001-059_R_COL_EPI_5p_N1__AACACGTAGAAGAAGC-1	ColEpi	4.31015
001-059_R_COL_EPI_5p_N1__CTAAGACTCCCAGGTG-1	ColEpi	3.18472
001-059_R_COL_EPI_5p_N1__ACAGCCGTCGGCTTGG-1	ColEpi	4.89534
001-059_R_COL_EPI_5p_N1__GGGAGATAGCTCCCAG-1	ColEpi	2.0057
001-059_R_COL_EPI_5p_N1__GACTGCGAGTTACCCA-1	ColEpi	2.24904
001-059_R_COL_EPI_5p_N1__CGTTGGGGTCCTCCAT-1	ColEpi	1.66742
001-059_R_COL_EPI_5p_N1__ACTTTCACATGGAATA-1	ColEpi	3.47018
001-059_R_COL_EPI_5p_N1__CGACCTTTCTTAGCCC-1	ColEpi	0.0913416
001-059_R_COL_EPI_5p_N1__TATCTCAGTCTCTTTA-1	ColEpi	1.92465
001-059_R_COL_EPI_5p_N1__CAGGTGCGTCGAGATG-1	ColEpi	2.25393
001-059_R_COL_EPI_5p_N1__AGCTTGAAGATAGGAG-1	ColEpi	1.68273
001-059_R_COL_EPI_5p_N1__AGAGTGGCACACAGAG-1	ColEpi	1.37099
001-059_R_COL_EPI_5p_N1__ACGCCAGGTTGTCGCG-1	ColEpi	-0.0706467
001-059_R_COL_EPI_5p_N1__ATCTACTCATGGTTGT-1	ColEpi	1.53292
001-059_R_COL_EPI_5p_N1__AAAGATGGTGTGCCTG-1	ColEpi	2.0686
001-059_R_COL_EPI_5p_N1__CAAGGCCAGCACACAG-1	ColEpi	2.78826
001-059_R_COL_EPI_5p_N1__CACAGGCTCCAGAAGG-1	ColEpi	3.44634
001-059_R_COL_EPI_5p_N1__GCGCAGTGTAAGCACG-1	ColEpi	-0.655728
001-059_R_COL_EPI_5p_N1__GTAACGTGTATGCTTG-1	ColEpi	0.138407
001-059_R_COL_EPI_5p_N1__CGTAGGCAGTTCGCAT-1	ColEpi	2.2582
001-059_R_COL_EPI_5p_N1__AAAGATGTCCCAACGG-1	ColEpi	2.09378
001-059_R_COL_EPI_5p_N1__GCACTCTTCTTTAGGG-1	ColEpi	-0.139002
001-059_R_COL_EPI_5p_N1__TAGTTGGCACCAGGCT-1	ColEpi	-0.540649
001-059_R_COL_EPI_5p_N1__CCTCTGAGTCTTGATG-1	ColEpi	-0.0359451
001-059_R_COL_EPI_5p_N1__TGGGCGTTCTTTACAC-1	ColEpi	1.53031
001-059_R_COL_EPI_5p_N1__GACCTGGCATCCTTGC-1	ColEpi	1.47867
001-059_R_COL_EPI_5p_N1__ACTGTCCCACGACGAA-1	ColEpi	1.82375
001-059_R_COL_EPI_5p_N1__CCCAATCAGCTAGTCT-1	ColEpi	1.68247
001-059_R_COL_EPI_5p_N1__AGTTGGTAGGAGTACC-1	ColEpi	1.06872
001-059_R_COL_EPI_5p_N1__CCACTACAGGCATGGT-1	ColEpi	2.68251
001-059_R_COL_EPI_5p_N1__GGCGACTTCGAACTGT-1	ColEpi	3.996
001-059_R_COL_EPI_5p_N1__TCAATCTGTAGCGCAA-1	ColEpi	4.84616
001-059_R_COL_EPI_5p_N1__CTCGGGAGTGCTAGCC-1	ColEpi	1.18348
001-059_R_COL_EPI_5p_N1__ACACCCTTCCCAGGTG-1	ColEpi	6.2814
001-059_R_COL_EPI_5p_N1__TAGTGGTGTAAGTGTA-1	ColEpi	0.705686
001-059_R_COL_EPI_5p_N1__AGTCTTTTCGGGAGTA-1	ColEpi	4.24588
001-059_R_COL_EPI_5p_N1__CTCCTAGTCCAACCAA-1	ColEpi	4.91562
001-059_R_COL_EPI_5p_N1__GCTGCGACAGTATCTG-1	ColEpi	3.29066
001-059_R_COL_EPI_5p_N1__TTGGCAAAGGTGACCA-1	ColEpi	0.316043
001-059_R_COL_EPI_5p_N1__TCAGGTATCGTAGGTT-1	ColEpi	3.72565
001-059_R_COL_EPI_5p_N1__AGTGAGGCATTCTTAC-1	ColEpi	1.38424
001-059_R_COL_EPI_5p_N1__AATCCAGGTTATTCTC-1	ColEpi	6.04496
001-059_R_COL_EPI_5p_N1__AGAGCGATCACCAGGC-1	ColEpi	2.40351
001-059_R_COL_EPI_5p_N1__CACATAGTCGATCCCT-1	ColEpi	1.47461
001-059_R_COL_EPI_5p_N1__GCAGTTAGTTAAAGTG-1	ColEpi	0.87031
001-059_R_COL_EPI_5p_N1__GTCGGGTCAAGTTAAG-1	ColEpi	3.74374
001-059_R_COL_EPI_5p_N1__TAGTTGGTCTGGAGCC-1	ColEpi	0.624803
001-059_R_COL_EPI_5p_N1__ACGGGTCCACGGCGTT-1	ColEpi	0.680398
001-059_R_COL_EPI_5p_N1__AGCTCCTAGTGGGCTA-1	ColEpi	1.27182
001-059_R_COL_EPI_5p_N1__TGGGAAGCAACGATCT-1	ColEpi	2.62249
001-059_R_COL_EPI_5p_N1__TCACGAACACACAGAG-1	ColEpi	-0.12114
001-059_R_COL_EPI_5p_N1__TACCTTAGTTTGGGCC-1	ColEpi	2.17176
001-059_R_COL_EPI_5p_N1__AAAGATGGTACACCGC-1	ColEpi	2.25131
001-059_R_COL_EPI_5p_N1__TCAATCTTCCGTAGGC-1	ColEpi	0.633883
001-059_R_COL_EPI_5p_N1__GGATTACCACCAGCAC-1	ColEpi	3.53356
001-059_R_COL_EPI_5p_N1__ATTTCTGTCCTTCAAT-1	ColEpi	1.65349
001-059_R_COL_EPI_5p_N1__GCACTCTAGATGTTAG-1	ColEpi	1.47263
001-059_R_COL_EPI_5p_N1__CCGTGGACAGACGTAG-1	ColEpi	1.33563
001-059_R_COL_EPI_5p_N1__TTTGCGCAGATGGGTC-1	ColEpi	1.31365
001-059_R_COL_EPI_5p_N1__GGATGTTGTTGAACTC-1	ColEpi	1.31516
001-059_R_COL_EPI_5p_N1__ACAGCTAGTATGAATG-1	ColEpi	-0.48877
001-059_R_COL_EPI_5p_N1__TTCTCCTAGCTCCCAG-1	ColEpi	0.590533
001-059_R_COL_EPI_5p_N1__GGGAGATTCAACACCA-1	ColEpi	0.685737
001-059_R_COL_EPI_5p_N1__GAGGTGACAGGGTATG-1	ColEpi	1.07838
001-059_R_COL_EPI_5p_N1__TCAGCTCAGGACCACA-1	ColEpi	4.00374
001-059_R_COL_EPI_5p_N1__AAGACCTCATTGTGCA-1	ColEpi	-0.193103
001-059_R_COL_EPI_5p_N1__TTAGGACAGTAGGTGC-1	ColEpi	0.500273
001-059_R_COL_EPI_5p_N1__AAACGGGAGAGTCTGG-1	ColEpi	1.92895
001-059_R_COL_EPI_5p_N1__AACGTTGAGGTTACCT-1	ColEpi	4.29744
001-059_R_COL_EPI_5p_N1__ATCATGGTCATGTCCC-1	ColEpi	1.53933
001-059_R_COL_EPI_5p_N1__ACTATCTTCACCAGGC-1	ColEpi	3.0571
001-059_R_COL_EPI_5p_N1__GATGAGGGTCCTGCTT-1	ColEpi	2.58898
001-059_R_COL_EPI_5p_N1__AGGCCGTGTTCGCGAC-1	ColEpi	1.99854
001-059_R_COL_EPI_5p_N1__AGGTCATTCTTCTGGC-1	ColEpi	3.45213
001-059_R_COL_EPI_5p_N1__GTCTTCGGTCAATACC-1	ColEpi	1.64003
001-059_R_COL_EPI_5p_N1__CGTTCTGGTAAGGGCT-1	ColEpi	1.02099
001-059_R_COL_EPI_5p_N1__AAGTCTGGTAACGCGA-1	ColEpi	0.610586
001-059_R_COL_EPI_5p_N1__CACAGTAGTTCGGGCT-1	ColEpi	1.76977
001-059_R_COL_EPI_5p_N1__ATCTACTCACCAGGCT-1	ColEpi	2.05076
001-059_R_COL_EPI_5p_N1__GGACATTTCGTCACGG-1	ColEpi	2.55908
001-059_R_COL_EPI_5p_N1__TATCAGGCATCTGGTA-1	ColEpi	5.17248
001-059_R_COL_EPI_5p_N1__GGAGCAATCCACGACG-1	ColEpi	0.890922
001-059_R_COL_EPI_5p_N1__ACACCAATCGGATGGA-1	ColEpi	1.16102
001-059_R_COL_EPI_5p_N1__CGTGTCTTCTGTCCGT-1	ColEpi	0.910758
001-059_R_COL_EPI_5p_N1__AGAATAGGTGTGAATA-1	ColEpi	1.89156
001-059_R_COL_EPI_5p_N1__CTGAAGTAGTTAAGTG-1	ColEpi	1.24734
001-059_R_COL_EPI_5p_N1__AGAGTGGTCGGCGCTA-1	ColEpi	2.96794
001-059_R_COL_EPI_5p_N1__GTCTTCGCAGGGTACA-1	ColEpi	4.66816
001-059_R_COL_EPI_5p_N1__ACGATGTCAATAGCAA-1	ColEpi	0.558861
001-059_R_COL_EPI_5p_N1__CTCTACGTCAGCGATT-1	ColEpi	2.73748
001-059_R_COL_EPI_5p_N1__TGACTAGTCCGTTGTC-1	ColEpi	2.55465
001-059_R_COL_EPI_5p_N1__ACTGTCCAGTGCTGCC-1	ColEpi	3.62541
001-059_R_COL_EPI_5p_N1__GTTACAGGTGGCAAAC-1	ColEpi	4.17605
001-059_R_COL_EPI_5p_N1__TCTATTGTCCAGTATG-1	ColEpi	3.59622
001-059_R_COL_EPI_5p_N1__TTCCCAGTCCAGAAGG-1	ColEpi	0.797349
001-059_R_COL_EPI_5p_N1__GATTCAGGTTAAAGTG-1	ColEpi	1.31541
001-059_R_COL_EPI_5p_N1__CGAGCCAGTTTCCACC-1	ColEpi	0.657907
001-059_R_COL_EPI_5p_N1__CATCAAGAGAGCTGCA-1	ColEpi	0.61121
001-059_R_COL_EPI_5p_N1__CTCGGAGTCCGCTGTT-1	ColEpi	4.34631
001-059_R_COL_EPI_5p_N1__GACGTTACAGGGCATA-1	ColEpi	2.16062
001-059_R_COL_EPI_5p_N1__GACCAATGTGTGACCC-1	ColEpi	4.11132
001-059_R_COL_EPI_5p_N1__CCGTGGAAGACCCACC-1	ColEpi	2.2383
001-059_R_COL_EPI_5p_N1__AGATCTGCAGTAACGG-1	ColEpi	1.43005
001-059_R_COL_EPI_5p_N1__CATGGCGCATGCTAGT-1	ColEpi	7.49678
001-059_R_COL_EPI_5p_N1__ATTTCTGTCGTTACAG-1	ColEpi	3.29397
001-059_R_COL_EPI_5p_N1__AGATCTGCAAACTGTC-1	ColEpi	0.79734
001-059_R_COL_EPI_5p_N1__GTGGGTCTCCGTTGCT-1	ColEpi	3.5567
001-059_R_COL_EPI_5p_N1__TCGCGAGGTTCGTGAT-1	ColEpi	4.30962
001-059_R_COL_EPI_5p_N1__CGTAGCGCAGATCTGT-1	ColEpi	1.71867
001-059_R_COL_EPI_5p_N1__GCATGTATCCGTTGCT-1	ColEpi	2.14729
001-059_R_COL_EPI_5p_N1__TGCACCTGTTATGTGC-1	ColEpi	4.93084
001-059_R_COL_EPI_5p_N1__TGCGCAGGTTGCGCAC-1	ColEpi	5.49531
001-059_R_COL_EPI_5p_N1__TCCCGATTCACCGTAA-1	ColEpi	3.52196
001-059_R_COL_EPI_5p_N1__CTGTTTACAGCCTTTC-1	ColEpi	2.62811
001-059_R_COL_EPI_5p_N1__CCACTACTCATGGTCA-1	ColEpi	4.64006
001-059_R_COL_EPI_5p_N1__GCGCAACAGAATGTGT-1	ColEpi	1.98093
001-059_R_COL_EPI_5p_N1__AAACCTGTCATGTGGT-1	ColEpi	4.9451
001-059_R_COL_EPI_5p_N1__CTCGGAGCAAGTAATG-1	ColEpi	1.04762
001-059_R_COL_EPI_5p_N1__ACTTTCAAGATGTAAC-1	ColEpi	1.7343
001-059_R_COL_EPI_5p_N1__CTAGCCTAGCGCCTCA-1	ColEpi	1.18476
001-059_R_COL_EPI_5p_N1__CCGGGATGTAAGTGTA-1	ColEpi	1.93519
001-059_R_COL_EPI_5p_N1__TGACAACCACCGAAAG-1	ColEpi	1.00823
001-059_R_COL_EPI_5p_N1__TTGCGTCCAGCTTAAC-1	ColEpi	6.62317
001-059_R_COL_EPI_5p_N1__TCAGCAACATCGATGT-1	ColEpi	1.22261
001-059_R_COL_EPI_5p_N1__GACCTGGCATGCAATC-1	ColEpi	2.13928
001-059_R_COL_EPI_5p_N1__CGACTTCAGATGCGAC-1	ColEpi	1.73884
001-059_R_COL_EPI_5p_N1__GTTACAGTCTCCAGGG-1	ColEpi	1.16674
001-059_R_COL_EPI_5p_N1__CCTCAGTAGGACAGAA-1	ColEpi	0.372024
001-059_R_COL_EPI_5p_N1__CGACCTTGTCCGTCAG-1	ColEpi	2.31823
001-059_R_COL_EPI_5p_N1__AGAATAGGTGGTACAG-1	ColEpi	0.137169
001-059_R_COL_EPI_5p_N1__CCACCTAGTGTTGGGA-1	ColEpi	1.64529
001-059_R_COL_EPI_5p_N1__ACTGAGTTCTATGTGG-1	ColEpi	0.325974
001-059_R_COL_EPI_5p_N1__ATAGACCTCGTGACAT-1	ColEpi	4.98922
001-059_R_COL_EPI_5p_N1__CGGCTAGAGGCAAAGA-1	ColEpi	4.50095
001-059_R_COL_EPI_5p_N1__CGCTTCAGTCAGATAA-1	ColEpi	0.6145
001-059_R_COL_EPI_5p_N1__TCGGTAATCGGCCGAT-1	ColEpi	6.03964
001-059_R_COL_EPI_5p_N1__CTCAGAACAAGCTGGA-1	ColEpi	0.516572
001-059_R_COL_EPI_5p_N1__CAGCGACGTACTTCTT-1	ColEpi	1.1846
001-059_R_COL_EPI_5p_N1__CTGATAGGTCCGAGTC-1	ColEpi	0.984603
001-059_R_COL_EPI_5p_N1__CCATTCGGTTCGGCAC-1	ColEpi	4.10999
001-059_R_COL_EPI_5p_N1__ACGAGGAGTTCAGGCC-1	ColEpi	1.61267
001-059_R_COL_EPI_5p_N1__AAAGTAGAGGAGTTTA-1	ColEpi	1.89133
001-059_R_COL_EPI_5p_N1__TAGTTGGCACCACGTG-1	ColEpi	0.937573
001-059_R_COL_EPI_5p_N1__GCAATCACAGCGAACA-1	ColEpi	2.76275
001-059_R_COL_EPI_5p_N1__TGACTTTCACAGACAG-1	ColEpi	4.20977
001-059_R_COL_EPI_5p_N1__CTTTGCGAGGACATTA-1	ColEpi	-0.523348
001-059_R_COL_EPI_5p_N1__GCTTCCACACCGCTAG-1	ColEpi	1.79276
001-059_R_COL_EPI_5p_N1__CCTTACGGTAGAAGGA-1	ColEpi	0.694033
001-059_R_COL_EPI_5p_N1__ACGAGCCCACCTCGTT-1	ColEpi	0.898542
001-059_R_COL_EPI_5p_N1__GTCAAGTCAAAGGAAG-1	ColEpi	6.34658
001-059_R_COL_EPI_5p_N1__ATTGGTGTCACATAGC-1	ColEpi	-0.582915
001-059_R_COL_EPI_5p_N1__TAGAGCTTCTGGTATG-1	ColEpi	4.67054
001-059_R_COL_EPI_5p_N1__GTATCTTTCCTCAACC-1	ColEpi	0.0675433
001-059_R_COL_EPI_5p_N1__CCCATACAGTAGGCCA-1	ColEpi	2.13248
001-059_R_COL_EPI_5p_N1__GGTGCGTAGCCAGTTT-1	ColEpi	3.4619
001-059_R_COL_EPI_5p_N1__GGACAGAAGTACGCGA-1	ColEpi	1.21323
001-059_R_COL_EPI_5p_N1__GGGACCTCATGCCTTC-1	ColEpi	0.288439
001-059_R_COL_EPI_5p_N1__GCAGTTACATGCCTTC-1	ColEpi	3.40184
001-059_R_COL_EPI_5p_N1__CCACCTAAGATCTGAA-1	ColEpi	3.63914
001-059_R_COL_EPI_5p_N1__CACACTCGTGCCTTGG-1	ColEpi	3.69521
001-059_R_COL_EPI_5p_N1__GTGAAGGAGGGATACC-1	ColEpi	-0.397197
001-059_R_COL_EPI_5p_N1__GAACGGATCAACGGGA-1	ColEpi	1.89125
001-059_R_COL_EPI_5p_N1__TTTGCGCCAACTGGCC-1	ColEpi	4.14165
001-059_R_COL_EPI_5p_N1__TCCCGATGTCACACGC-1	ColEpi	5.25581
001-059_R_COL_EPI_5p_N1__ACATACGAGTACATGA-1	ColEpi	0.425946
001-059_R_COL_EPI_5p_N1__AAGGAGCAGAATCTCC-1	ColEpi	5.21764
001-059_R_COL_EPI_5p_N1__ACACCCTAGTACACCT-1	ColEpi	3.06598
001-059_R_COL_EPI_5p_N1__ACGGCCAAGGTTCCTA-1	ColEpi	2.46991
001-059_R_COL_EPI_5p_N1__CTGAAGTTCACGCGGT-1	ColEpi	5.8745
001-059_R_COL_EPI_5p_N1__TCGTACCCACAAGTAA-1	ColEpi	0.327754
001-059_R_COL_EPI_5p_N1__ACGCCGACATACAGCT-1	ColEpi	3.5672
001-059_R_COL_EPI_5p_N1__TATTACCAGTTTGCGT-1	ColEpi	2.37599
001-059_R_COL_EPI_5p_N1__GCGAGAATCAAAGTAG-1	ColEpi	0.124413
001-059_R_COL_EPI_5p_N1__GTCTCGTAGTGAAGTT-1	ColEpi	0.214031
001-059_R_COL_EPI_5p_N1__TGACTAGCAAGGACTG-1	ColEpi	0.530037
001-059_R_COL_EPI_5p_N1__TCGGGACAGACTGTAA-1	ColEpi	1.03022
001-059_R_COL_EPI_5p_N1__TGGTTAGAGAGGACGG-1	ColEpi	2.18336
001-059_R_COL_EPI_5p_N1__ATGAGGGTCCTTTCGG-1	ColEpi	3.49797
001-059_R_COL_EPI_5p_N1__CCTTCCCCAGCCTGTG-1	ColEpi	4.03689
001-059_R_COL_EPI_5p_N1__TCAGATGCATTATCTC-1	ColEpi	4.53831
001-059_R_COL_EPI_5p_N1__GGAATAAAGCCGGTAA-1	ColEpi	3.07147
001-059_R_COL_EPI_5p_N1__CTAGCCTGTCTGGTCG-1	ColEpi	2.64928
001-059_R_COL_EPI_5p_N1__GGGACCTTCTACTATC-1	ColEpi	0.771529
001-059_R_COL_EPI_5p_N1__TAAGTGCTCAGTTCGA-1	ColEpi	2.74602
001-059_R_COL_EPI_5p_N1__CTGCTGTAGGTGCACA-1	ColEpi	3.74165
001-059_R_COL_EPI_5p_N1__TGCGCAGAGTTACCCA-1	ColEpi	0.982367
001-059_R_COL_EPI_5p_N1__TCGGTAAGTTGCTCCT-1	ColEpi	0.878473
001-059_R_COL_EPI_5p_N1__CGTTGGGTCCGCATCT-1	ColEpi	1.45393
001-059_R_COL_EPI_5p_N1__TCGTAGAAGTGGAGAA-1	ColEpi	3.14562
001-059_R_COL_EPI_5p_N1__CAGTCCTTCAAGGTAA-1	ColEpi	-0.44071
001-059_R_COL_EPI_5p_N1__ACACCAAAGTAGATGT-1	ColEpi	3.03561
001-059_R_COL_EPI_5p_N1__ACATCAGTCACAGTAC-1	ColEpi	2.9099
001-059_R_COL_EPI_5p_N1__GCGAGAAGTTGATTCG-1	ColEpi	1.75287
001-059_R_COL_EPI_5p_N1__TGTTCCGCACTGTGTA-1	ColEpi	2.80219
001-059_R_COL_EPI_5p_N1__CCTAAAGAGGTACTCT-1	ColEpi	0.67171
001-059_R_COL_EPI_5p_N1__CACACAAGTCTTTCAT-1	ColEpi	0.958763
001-059_R_COL_EPI_5p_N1__TCGTACCCACTGCCAG-1	ColEpi	0.293007
001-059_R_COL_EPI_5p_N1__CAACTAGGTGAAAGAG-1	ColEpi	2.23802
001-059_R_COL_EPI_5p_N1__CGTGAGCGTAGAAAGG-1	ColEpi	0.711098
001-059_R_COL_EPI_5p_N1__GTTCGGGAGCGGCTTC-1	ColEpi	1.93506
001-059_R_COL_EPI_5p_N1__GGGATGACAAGCGTAG-1	ColEpi	4.54717
001-059_R_COL_EPI_5p_N1__TGCCCTAAGGGTGTTG-1	ColEpi	2.11625
001-059_R_COL_EPI_5p_N1__TGATTTCTCCTATTCA-1	ColEpi	1.88864
001-059_R_COL_EPI_5p_N1__GCGGGTTGTAAGTGTA-1	ColEpi	1.86929
001-059_R_COL_EPI_5p_N1__CACATTTTCTTGTTTG-1	ColEpi	0.321931
001-059_R_COL_EPI_5p_N1__CTACCCAAGGGAACGG-1	ColEpi	2.09022
001-059_R_COL_EPI_5p_N1__CTTGGCTCAAGGACTG-1	ColEpi	2.54943
001-059_R_COL_EPI_5p_N1__ACCTTTAGTTGCGCAC-1	ColEpi	4.9803
001-059_R_COL_EPI_5p_N1__GACGGCTCATATGCTG-1	ColEpi	0.377734
001-059_R_COL_EPI_5p_N1__AACTCCCCAGTCGTGC-1	ColEpi	5.65803
001-059_R_COL_EPI_5p_N1__CATTATCCAATGGACG-1	ColEpi	-0.272509
001-059_R_COL_EPI_5p_N1__GGCTGGTAGGATCGCA-1	ColEpi	0.41857
001-059_R_COL_EPI_5p_N1__AAGCCGCCACGCATCG-1	ColEpi	1.78598
001-059_R_COL_EPI_5p_N1__CATCAAGTCCAAAGTC-1	ColEpi	3.46886
001-059_R_COL_EPI_5p_N1__CCCATACGTCGTGGCT-1	ColEpi	3.77465
001-059_R_COL_EPI_5p_N1__CACACCTAGTCCAGGA-1	ColEpi	2.88475
001-059_R_COL_EPI_5p_N1__GGATTACGTAGGAGTC-1	ColEpi	4.13614
001-059_R_COL_EPI_5p_N1__CGGAGCTGTCAAAGCG-1	ColEpi	1.171
001-059_R_COL_EPI_5p_N1__GTCAAGTGTCTCTTTA-1	ColEpi	-0.272696
001-059_R_COL_EPI_5p_N1__TCAATCTAGGAGCGTT-1	ColEpi	1.19158
001-059_R_COL_EPI_5p_N1__GAACATCTCAGGCCCA-1	ColEpi	4.88975
001-059_R_COL_EPI_5p_N1__TACGGTAGTGCTCTTC-1	ColEpi	2.35271
001-059_R_COL_EPI_5p_N1__CGGACTGTCGTTTGCC-1	ColEpi	2.59463
001-059_R_COL_EPI_5p_N1__TCATTACAGCCACGCT-1	ColEpi	3.92848
001-059_R_COL_EPI_5p_N1__TGGACGCAGGGCATGT-1	ColEpi	1.04801
001-059_R_COL_EPI_5p_N1__GTCGTAATCCGTTGCT-1	ColEpi	2.57006
001-059_R_COL_EPI_5p_N1__CTAATGGCAGACAGGT-1	ColEpi	1.39068
001-059_R_COL_EPI_5p_N1__ACTTGTTGTTGTTTGG-1	ColEpi	2.21468
001-059_R_COL_EPI_5p_N1__CAACCTCGTATAGGGC-1	ColEpi	9.80773
001-059_R_COL_EPI_5p_N1__AACTCCCAGGAATTAC-1	ColEpi	2.87278
001-059_R_COL_EPI_5p_N1__ACGGAGACACTGTGTA-1	ColEpi	1.70338
001-059_R_COL_EPI_5p_N1__CACATTTTCTTGCAAG-1	ColEpi	2.35784
001-059_R_COL_EPI_5p_N1__CCGTACTCACTAAGTC-1	ColEpi	2.24257
001-059_R_COL_EPI_5p_N1__CTGATCCGTCTACCTC-1	ColEpi	2.45812
001-059_R_COL_EPI_5p_N1__AACCGCGGTCGGCACT-1	ColEpi	4.22818
001-059_R_COL_EPI_5p_N1__CTAAGACCATATACCG-1	ColEpi	4.11018
001-059_R_COL_EPI_5p_N1__AACTCCCTCTACCTGC-1	ColEpi	5.53206
001-059_R_COL_EPI_5p_N1__CTCTGGTCAGTCACTA-1	ColEpi	1.36762
001-059_R_COL_EPI_5p_N1__ACAGCTATCCTCCTAG-1	ColEpi	-0.111955
001-059_R_COL_EPI_5p_N1__TGATTTCAGTGACTCT-1	ColEpi	1.19511
001-059_R_COL_EPI_5p_N1__AGAGTGGGTTATCACG-1	ColEpi	0.816791
001-059_R_COL_EPI_5p_N1__CATTCGCAGGGTTCCC-1	ColEpi	0.333538
001-059_R_COL_EPI_5p_N1__ACCAGTATCCTGCAGG-1	ColEpi	2.02445
001-059_R_COL_EPI_5p_N1__ATAAGAGTCTTAACCT-1	ColEpi	2.80823
001-059_R_COL_EPI_5p_N1__CTCTGGTCAGCCACCA-1	ColEpi	2.83901
001-059_R_COL_EPI_5p_N1__GCATGTAAGGTGATAT-1	ColEpi	0.461697
001-059_R_COL_EPI_5p_N1__GAATAAGGTGTGTGCC-1	ColEpi	2.547
001-059_R_COL_EPI_5p_N1__TTGAACGCACTGAAGG-1	ColEpi	1.29284
001-059_R_COL_EPI_5p_N1__GGACAGATCTGGAGCC-1	ColEpi	0.493343
001-059_R_COL_EPI_5p_N1__ATCATGGTCGGCGGTT-1	ColEpi	-0.723958
001-059_R_COL_EPI_5p_N1__CTGATCCTCGCTTGTC-1	ColEpi	2.18887
001-059_R_COL_EPI_5p_N1__CACACTCCAAAGGTGC-1	ColEpi	4.95815
001-059_R_COL_EPI_5p_N1__CTGAAGTGTCTGCAAT-1	ColEpi	2.78608
001-059_R_COL_EPI_5p_N1__GCTGCAGGTTCAGGCC-1	ColEpi	2.48021
001-059_R_COL_EPI_5p_N1__CTAAGACTCAATACCG-1	ColEpi	2.02562
001-059_R_COL_EPI_5p_N1__CTCTAATTCCTCAATT-1	ColEpi	0.119454
001-059_R_COL_EPI_5p_N1__CGCGTTTGTCAACATC-1	ColEpi	3.63876
001-059_R_COL_EPI_5p_N1__GTGAAGGCAAGCCGTC-1	ColEpi	1.30443
001-059_R_COL_EPI_5p_N1__CAGCGACCACAGGAGT-1	ColEpi	5.48515
001-059_R_COL_EPI_5p_N1__TGTATTCAGGACTGGT-1	ColEpi	0.736701
001-059_R_COL_EPI_5p_N1__CTGCGGAAGCATGGCA-1	ColEpi	1.57963
001-059_R_COL_EPI_5p_N1__GCGACCATCACGACTA-1	ColEpi	1.4283
001-059_R_COL_EPI_5p_N1__AGGTCATGTCGGGTCT-1	ColEpi	6.6091
001-059_R_COL_EPI_5p_N1__CACAAACGTTCAGGCC-1	ColEpi	2.75062
001-059_R_COL_EPI_5p_N1__AGAGTGGAGCTGAAAT-1	ColEpi	0.334098
001-059_R_COL_EPI_5p_N1__GCGCAGTTCGCTGATA-1	ColEpi	3.19677
001-059_R_COL_EPI_5p_N1__ACATCAGGTATTCGTG-1	ColEpi	2.92375
001-059_R_COL_EPI_5p_N1__AACCGCGTCTACCTGC-1	ColEpi	4.79511
001-059_R_COL_EPI_5p_N1__GGTGAAGAGCGTAATA-1	ColEpi	0.288301
001-059_R_COL_EPI_5p_N1__AACTGGTAGTCCCACG-1	ColEpi	1.20364
001-059_R_COL_EPI_5p_N1__GCGAGAAAGCCGCCTA-1	ColEpi	0.997889
001-059_R_COL_EPI_5p_N1__CAGCTGGTCGTACGGC-1	ColEpi	5.34124
001-059_R_COL_EPI_5p_N1__TTAGGACCACCGGAAA-1	ColEpi	3.68765
001-059_R_COL_EPI_5p_N1__CACCACTGTTCAGTAC-1	ColEpi	2.16302
001-059_R_COL_EPI_5p_N1__CAGCTAAGTCCGACGT-1	ColEpi	0.0739538
001-059_R_COL_EPI_5p_N1__TTTACTGGTCGCATCG-1	ColEpi	3.37731
001-059_R_COL_EPI_5p_N1__ACGAGGAAGTGTCCAT-1	ColEpi	4.96468
001-059_R_COL_EPI_5p_N1__TCACGAAAGAGAACAG-1	ColEpi	0.224162
001-059_R_COL_EPI_5p_N1__ACTTTCAAGTGACATA-1	ColEpi	2.98267
001-059_R_COL_EPI_5p_N1__TTCGAAGCACGGTAGA-1	ColEpi	3.21349
001-059_R_COL_EPI_5p_N1__CTTACCGTCTCAAGTG-1	ColEpi	0.535629
001-059_R_COL_EPI_5p_N1__GACTACACAGAGCCAA-1	ColEpi	5.32583
001-059_R_COL_EPI_5p_N1__ATTGGTGTCGTCCGTT-1	ColEpi	1.7253
001-059_R_COL_EPI_5p_N1__CGTAGCGAGACGCAAC-1	ColEpi	5.99023
001-059_R_COL_EPI_5p_N1__AAGGTTCTCTATGTGG-1	ColEpi	3.30406
001-059_R_COL_EPI_5p_N1__TCGAGGCCACATTCGA-1	ColEpi	1.03833
001-059_R_COL_EPI_5p_N1__CTCTAATAGCGCCTCA-1	ColEpi	0.427042
001-059_R_COL_EPI_5p_N1__TGGCGCAAGTGCTGCC-1	ColEpi	0.608292
001-059_R_COL_EPI_5p_N1__TACTCGCAGCTTATCG-1	ColEpi	5.16833
001-059_R_COL_EPI_5p_N1__TGATTTCCAGTGACAG-1	ColEpi	3.17364
001-059_R_COL_EPI_5p_N1__AGGGTGAGTATAATGG-1	ColEpi	2.32381
001-059_R_COL_EPI_5p_N1__ACACTGAAGGGTTCCC-1	ColEpi	0.593107
001-059_R_COL_EPI_5p_N1__CACCAGGTCTAACCGA-1	ColEpi	4.15612
001-059_R_COL_EPI_5p_N1__TCAACGACATCACGAT-1	ColEpi	1.85978
001-059_R_COL_EPI_5p_N1__GGGAATGGTCGATTGT-1	ColEpi	0.913507
001-059_R_COL_EPI_5p_N1__GTCAAGTAGGATGTAT-1	ColEpi	0.641469
001-059_R_COL_EPI_5p_N1__GACACGCGTGACGGTA-1	ColEpi	3.40801
001-059_R_COL_EPI_5p_N1__CACTCCAGTGTCGCTG-1	ColEpi	0.448318
001-059_R_COL_EPI_5p_N1__CCGTTCACACTGAAGG-1	ColEpi	1.66686
001-059_R_COL_EPI_5p_N1__TGCGCAGGTTATCCGA-1	ColEpi	0.482711
001-059_R_COL_EPI_5p_N1__GACCTGGCAGGAATCG-1	ColEpi	1.22703
001-059_R_COL_EPI_5p_N1__CTTAACTGTTGACGTT-1	ColEpi	1.33035
001-059_R_COL_EPI_5p_N1__TACTCGCTCCTAGTGA-1	ColEpi	3.31033
001-059_R_COL_EPI_5p_N1__TCGGTAACACGCGAAA-1	ColEpi	3.35117
001-059_R_COL_EPI_5p_N1__CAGTAACTCGGTTCGG-1	ColEpi	2.55982
001-059_R_COL_EPI_5p_N1__GGTATTGCACCTCGTT-1	ColEpi	3.59501
001-059_R_COL_EPI_5p_N1__AAATGCCTCCGCGTTT-1	ColEpi	1.78691
001-059_R_COL_EPI_5p_N1__TGACTAGCACCCTATC-1	ColEpi	3.50636
001-059_R_COL_EPI_5p_N1__GCGCAGTGTTCCACGG-1	ColEpi	1.06612
001-059_R_COL_EPI_5p_N1__GTTACAGTCTGCAAGT-1	ColEpi	2.84479
001-059_R_COL_EPI_5p_N1__CGAGCACTCAACGAAA-1	ColEpi	2.76923
001-059_R_COL_EPI_5p_N1__TCACGAAGTACTCTCC-1	ColEpi	2.73665
001-059_R_COL_EPI_5p_N1__CCTAGCTTCAATAAGG-1	ColEpi	-0.704916
001-059_R_COL_EPI_5p_N1__GCACTCTTCCCTTGTG-1	ColEpi	5.73721
001-059_R_COL_EPI_5p_N1__GACGCGTTCTCTGAGA-1	ColEpi	3.49753
001-059_R_COL_EPI_5p_N1__AGTGTCACACGGTAGA-1	ColEpi	-0.19731
001-059_R_COL_EPI_5p_N1__GCGCCAAGTCACAAGG-1	ColEpi	0.410703
001-059_R_COL_EPI_5p_N1__CAGCAGCCACAACGTT-1	ColEpi	4.56094
001-059_R_COL_EPI_5p_N1__GCAATCAGTAAGCACG-1	ColEpi	0.98529
001-059_R_COL_EPI_5p_N1__AAGACCTGTGCGAAAC-1	ColEpi	-0.408799
001-059_R_COL_EPI_5p_N1__GCTGCTTCAAGACACG-1	ColEpi	6.04783
001-059_R_COL_EPI_5p_N1__AACTCCCCACAACTGT-1	ColEpi	3.51236
001-059_R_COL_EPI_5p_N1__ATCCGAATCTTAGAGC-1	ColEpi	0.522773
001-059_R_COL_EPI_5p_N1__TGGCGCACAATTCCTT-1	ColEpi	3.74211
001-059_R_COL_EPI_5p_N1__CCTACCACAATTCCTT-1	ColEpi	3.64653
001-059_R_COL_EPI_5p_N1__ATCACGAGTCAGAAGC-1	ColEpi	2.11089
001-059_R_COL_EPI_5p_N1__CGAATGTGTAATCACC-1	ColEpi	2.86333
001-059_R_COL_EPI_5p_N1__CCACTACCACATCCGG-1	ColEpi	2.8595
001-059_R_COL_EPI_5p_N1__ACGAGCCTCTGCTGCT-1	ColEpi	3.95725
001-059_R_COL_EPI_5p_N1__CAACCAAGTTGAGTTC-1	ColEpi	2.04236
001-059_R_COL_EPI_5p_N1__GTGTGCGGTATATGGA-1	ColEpi	1.18685
001-059_R_COL_EPI_5p_N1__CGCTTCATCCAGAAGG-1	ColEpi	0.591329
001-059_R_COL_EPI_5p_N1__GCATGCGAGGCGACAT-1	ColEpi	1.22641
001-059_R_COL_EPI_5p_N1__GATTCAGGTTGGTTTG-1	ColEpi	3.50573
001-059_R_COL_EPI_5p_N1__TCTCATACACGACGAA-1	ColEpi	1.36107
001-059_R_COL_EPI_5p_N1__TTAGGCATCGCGGATC-1	ColEpi	4.62412
001-059_R_COL_EPI_5p_N1__CTCACACCATCGACGC-1	ColEpi	3.0211
001-059_R_COL_EPI_5p_N1__AGCTCCTGTCTAACGT-1	ColEpi	5.52662
001-059_R_COL_EPI_5p_N1__GGACAAGCATGATCCA-1	ColEpi	4.29526
001-059_R_COL_EPI_5p_N1__CATCAAGTCAACGGGA-1	ColEpi	1.42394
001-059_R_COL_EPI_5p_N1__ACGCCAGGTCAGATAA-1	ColEpi	0.106214
001-059_R_COL_EPI_5p_N1__TAAGAGACAGATCCAT-1	ColEpi	2.92114
001-059_R_COL_EPI_5p_N1__AAATGCCGTACGCTGC-1	ColEpi	1.58913
001-059_R_COL_EPI_5p_N1__CGTGTAAAGTGCGTGA-1	ColEpi	2.53262
001-059_R_COL_EPI_5p_N1__CATGCCTGTTCGTGAT-1	ColEpi	3.76425
001-059_R_COL_EPI_5p_N1__CGTTCTGTCACCAGGC-1	ColEpi	0.851781
001-059_R_COL_EPI_5p_N1__GTGCGGTAGAAGGGTA-1	ColEpi	1.54242
001-059_R_COL_EPI_5p_N1__CCGTGGAGTACAGCAG-1	ColEpi	1.91272
001-059_R_COL_EPI_5p_N1__GAACGGAGTGTGGTTT-1	ColEpi	1.80319
001-059_R_COL_EPI_5p_N1__CAGGTGCAGGACTGGT-1	ColEpi	0.719834
001-059_R_COL_EPI_5p_N1__TGGGCGTCATCGTCGG-1	ColEpi	-0.0756457
001-059_R_COL_EPI_5p_N1__TATCAGGGTTAAAGAC-1	ColEpi	1.89786
001-059_R_COL_EPI_5p_N1__TAAGTGCCAGTAGAGC-1	ColEpi	1.49499
001-059_R_COL_EPI_5p_N1__GGTGTTACACAGGAGT-1	ColEpi	0.237348
001-059_R_COL_EPI_5p_N1__CTAGCCTTCTGCCCTA-1	ColEpi	3.70787
001-059_R_COL_EPI_5p_N1__CTCGGGAGTCAGTGGA-1	ColEpi	6.18036
001-059_R_COL_EPI_5p_N1__CTCACACAGTCTCGGC-1	ColEpi	0.655855
001-059_R_COL_EPI_5p_N1__ACACCCTAGATATACG-1	ColEpi	0.73056
001-059_R_COL_EPI_5p_N1__GTGAAGGTCGCGCCAA-1	ColEpi	3.35806
001-059_R_COL_EPI_5p_N1__ATCCGAATCCGTACAA-1	ColEpi	5.653
001-059_R_COL_EPI_5p_N1__CGCGGTAAGGTTCCTA-1	ColEpi	1.70147
001-059_R_COL_EPI_5p_N1__GTCTCGTCAATCCGAT-1	ColEpi	4.87425
001-059_R_COL_EPI_5p_N1__CAAGAAAGTTCGAATC-1	ColEpi	2.76296
001-059_R_COL_EPI_5p_N1__TGAGCCGGTATCAGTC-1	ColEpi	1.27185
001-059_R_COL_EPI_5p_N1__AAAGTAGCATCAGTCA-1	ColEpi	2.54097
001-059_R_COL_EPI_5p_N1__CTAAGACCACACATGT-1	ColEpi	1.61745
001-059_R_COL_EPI_5p_N1__ATTACTCCACTAGTAC-1	ColEpi	1.21182
001-059_R_COL_EPI_5p_N1__AGTGAGGGTTCCGTCT-1	ColEpi	1.83906
001-059_R_COL_EPI_5p_N1__CAGAATCAGCTAAACA-1	ColEpi	1.36885
001-059_R_COL_EPI_5p_N1__TCAGCTCCACAACGTT-1	ColEpi	-0.26774
001-059_R_COL_EPI_5p_N1__TTCTCAATCCCTAACC-1	ColEpi	2.98148
001-059_R_COL_EPI_5p_N1__TACGGTATCACAACGT-1	ColEpi	3.84073
001-059_R_COL_EPI_5p_N1__TTCGAAGTCGACCAGC-1	ColEpi	0.394027
001-059_R_COL_EPI_5p_N1__CACCACTTCGGTCCGA-1	ColEpi	1.96915
001-059_R_COL_EPI_5p_N1__GTTCGGGAGTGTACGG-1	ColEpi	3.93284
001-059_R_COL_EPI_5p_N1__AAGGTTCAGAGTTGGC-1	ColEpi	3.96876
001-059_R_COL_EPI_5p_N1__CTGGTCTAGATACACA-1	ColEpi	1.60795
001-059_R_COL_EPI_5p_N1__ACATGGTCAAGTCTAC-1	ColEpi	4.0295
001-059_R_COL_EPI_5p_N1__ACAGCTATCAAGAAGT-1	ColEpi	0.951834
001-059_R_COL_EPI_5p_N1__CAACCTCGTCAATACC-1	ColEpi	-1.21497
001-059_R_COL_EPI_5p_N1__CACAGTATCTGCTTGC-1	ColEpi	3.77553
001-059_R_COL_EPI_5p_N1__TTTCCTCCAGTGGAGT-1	ColEpi	3.69975
001-059_R_COL_EPI_5p_N1__GAACCTAAGTGAACAT-1	ColEpi	0.445226
001-059_R_COL_EPI_5p_N1__GACGTTAAGGGTTCCC-1	ColEpi	0.524888
001-059_R_COL_EPI_5p_N1__AGGCCACAGTCCCACG-1	ColEpi	3.74143
001-059_R_COL_EPI_5p_N1__CACCAGGAGGACTGGT-1	ColEpi	5.09451
001-059_R_COL_EPI_5p_N1__GGGTCTGGTTGTACAC-1	ColEpi	0.655043
001-059_R_COL_EPI_5p_N1__GTGTGCGCATGCTGGC-1	ColEpi	1.62432
001-059_R_COL_EPI_5p_N1__CATGACAAGAGCTATA-1	ColEpi	2.8774
001-059_R_COL_EPI_5p_N1__ATCCGAATCACAAACC-1	ColEpi	1.02529
001-059_R_COL_EPI_5p_N1__GATTCAGAGTGGAGAA-1	ColEpi	2.47328
001-059_R_COL_EPI_5p_N1__ATAGACCGTATAGGTA-1	ColEpi	2.08053
001-059_R_COL_EPI_5p_N1__TTATGCTTCAGTGTTG-1	ColEpi	0.774778
001-059_R_COL_EPI_5p_N1__GGCCGATCAACGCACC-1	ColEpi	-0.126273
001-059_R_COL_EPI_5p_N1__CGTTCTGAGTACGTAA-1	ColEpi	0.582634
001-059_R_COL_EPI_5p_N1__TTAGTTCCATGGGACA-1	ColEpi	3.52308
001-059_R_COL_EPI_5p_N1__ACGGGTCGTTAGATGA-1	ColEpi	0.938513
001-059_R_COL_EPI_5p_N1__GAAATGAAGCCGATTT-1	ColEpi	3.94757
001-059_R_COL_EPI_5p_N1__ACAGCTAAGCTGTTCA-1	ColEpi	1.35355
001-059_R_COL_EPI_5p_N1__CAGAGAGCACAAGACG-1	ColEpi	2.57255
001-059_R_COL_EPI_5p_N1__GCAGCCAAGTATCGAA-1	ColEpi	3.30692
001-059_R_COL_EPI_5p_N1__AACTGGTAGATGTAAC-1	ColEpi	5.78321
001-059_R_COL_EPI_5p_N1__AATCCAGAGAACTGTA-1	ColEpi	0.193547
001-059_R_COL_EPI_5p_N1__TCAATCTTCTCGCTTG-1	ColEpi	0.765962
001-059_R_COL_EPI_5p_N1__TGACAACGTAAGAGGA-1	ColEpi	4.67455
001-059_R_COL_EPI_5p_N1__AACTCAGAGAATCTCC-1	ColEpi	0.829532
001-059_R_COL_EPI_5p_N1__TAAGTGCCATGTTGAC-1	ColEpi	6.67963
001-059_R_COL_EPI_5p_N1__CCTATTATCCCTGACT-1	ColEpi	-0.158725
001-059_R_COL_EPI_5p_N1__GCATGATGTGATAAAC-1	ColEpi	0.294189
001-059_R_COL_EPI_5p_N1__TTTGGTTCATGAACCT-1	ColEpi	-0.126712
001-059_R_COL_EPI_5p_N1__CTCGTACTCTACCAGA-1	ColEpi	3.39641
001-059_R_COL_EPI_5p_N1__GTAACGTCAGTCGATT-1	ColEpi	2.20178
001-059_R_COL_EPI_5p_N1__ATAACGCTCGGTGTCG-1	ColEpi	3.30319
001-059_R_COL_EPI_5p_N1__AACTCCCGTGTGCCTG-1	ColEpi	1.38352
001-059_R_COL_EPI_5p_N1__GGGTTGCTCGCCCTTA-1	ColEpi	2.28203
001-059_R_COL_EPI_5p_N1__CGTAGGCCAAAGTGCG-1	ColEpi	2.28673
001-059_R_COL_EPI_5p_N1__CCGTTCATCCTGCAGG-1	ColEpi	7.81265
001-059_R_COL_EPI_5p_N1__ACATCAGAGGAATCGC-1	ColEpi	0.951979
001-059_R_COL_EPI_5p_N1__GGAACTTCAGTCACTA-1	ColEpi	2.49795
001-059_R_COL_EPI_5p_N1__CCTTTCTTCCGATATG-1	ColEpi	3.69735
001-059_R_COL_EPI_5p_N1__ACTGATGGTTTCCACC-1	ColEpi	0.215034
001-059_R_COL_EPI_5p_N1__GTTACAGAGTCGTACT-1	ColEpi	3.35956
001-059_R_COL_EPI_5p_N1__AGTAGTCAGTATCTCG-1	ColEpi	2.80103
001-059_R_COL_EPI_5p_N1__GTTCATTCAGATGAGC-1	ColEpi	1.41965
001-059_R_COL_EPI_5p_N1__TTATGCTTCATCGGAT-1	ColEpi	3.019
001-059_R_COL_EPI_5p_N1__AGTTGGTGTATGAAAC-1	ColEpi	2.54995
001-059_R_COL_EPI_5p_N1__CGTTGGGTCTGTCAAG-1	ColEpi	1.13302
001-059_R_COL_EPI_5p_N1__CCACCTACATGTAGTC-1	ColEpi	0.663156
001-059_R_COL_EPI_5p_N1__CTCTAATGTCTTCGTC-1	ColEpi	3.27331
001-059_R_COL_EPI_5p_N1__GGCCGATCATAGGATA-1	ColEpi	0.191046
001-059_R_COL_EPI_5p_N1__AGCTCCTAGTGCGATG-1	ColEpi	2.87878
001-059_R_COL_EPI_5p_N1__GCTCTGTAGGCTAGGT-1	ColEpi	1.64579
001-059_R_COL_EPI_5p_N1__CCGGTAGGTTCGAATC-1	ColEpi	1.37942
001-059_R_COL_EPI_5p_N1__AAACGGGCATGTCGAT-1	ColEpi	3.72206
001-059_R_COL_EPI_5p_N1__AAGGAGCTCGGTTAAC-1	ColEpi	5.1568
001-059_R_COL_EPI_5p_N1__CGCTGGAGTTTACTCT-1	ColEpi	3.86938
001-059_R_COL_EPI_5p_N1__AGTGAGGGTACGCACC-1	ColEpi	4.10114
001-059_R_COL_EPI_5p_N1__TGGCTGGCAGCCAGAA-1	ColEpi	0.409363
001-059_R_COL_EPI_5p_N1__GACGTTACATCACAAC-1	ColEpi	3.51089
001-059_R_COL_EPI_5p_N1__ATCCGAAGTCTACCTC-1	ColEpi	6.63042
001-059_R_COL_EPI_5p_N1__TTCGGTCGTTGCGTTA-1	ColEpi	1.9864
001-059_R_COL_EPI_5p_N1__AGTGTCACACATTAGC-1	ColEpi	4.84021
001-059_R_COL_EPI_5p_N1__GTAGTCAAGAGCTGGT-1	ColEpi	1.66173
001-059_R_COL_EPI_5p_N1__GAACCTAAGCTAGTGG-1	ColEpi	1.83688
001-059_R_COL_EPI_5p_N1__CGACTTCTCCTGCAGG-1	ColEpi	1.18031
001-059_R_COL_EPI_5p_N1__CCCAATCGTGTAAGTA-1	ColEpi	3.27068
001-059_R_COL_EPI_5p_N1__CGACCTTAGGTCGGAT-1	ColEpi	9.70654
001-059_R_COL_EPI_5p_N1__TGTGGTACAGTTTACG-1	ColEpi	0.273817
001-059_R_COL_EPI_5p_N1__GTCATTTGTAGTAGTA-1	ColEpi	2.07259
001-059_R_COL_EPI_5p_N1__TACAGTGCAAGCCGTC-1	ColEpi	2.42064
001-059_R_COL_EPI_5p_N1__AACGTTGTCACCTTAT-1	ColEpi	2.2804
001-059_R_COL_EPI_5p_N1__AGCTCTCCACCAACCG-1	ColEpi	0.055803
001-059_R_COL_EPI_5p_N1__ATTGGTGTCAGATAAG-1	ColEpi	5.22375
001-059_R_COL_EPI_5p_N1__GGACAAGCATTAGCCA-1	ColEpi	1.20005
001-059_R_COL_EPI_5p_N1__TAAGAGATCGGCGCAT-1	ColEpi	3.45205
001-059_R_COL_EPI_5p_N1__GGACAAGAGGTCATCT-1	ColEpi	0.54033
001-059_R_COL_EPI_5p_N1__CCTTCCCCAGATGAGC-1	ColEpi	3.9828
001-059_R_COL_EPI_5p_N1__CTCGGGAAGAGTAATC-1	ColEpi	0.689225
001-059_R_COL_EPI_5p_N1__ACGTCAATCCGTTGTC-1	ColEpi	2.26836
001-059_R_COL_EPI_5p_N1__GTCGTAATCCGAATGT-1	ColEpi	1.2011
001-059_R_COL_EPI_5p_N1__TGTCCCATCCTGTACC-1	ColEpi	-0.213995
001-059_R_COL_EPI_5p_N1__GTGTTAGGTCATACTG-1	ColEpi	1.65321
001-059_R_COL_EPI_5p_N1__CCCATACCAATCGAAA-1	ColEpi	-0.400778
001-059_R_COL_EPI_5p_N1__CTGAAACAGACACTAA-1	ColEpi	2.54899
001-059_R_COL_EPI_5p_N1__TACGGTATCGCCAGCA-1	ColEpi	1.02888
001-059_R_COL_EPI_5p_N1__ACGGAGAGTGTTCTTT-1	ColEpi	6.13207
001-059_R_COL_EPI_5p_N1__CTGAAGTGTCCGACGT-1	ColEpi	2.45048
001-059_R_COL_EPI_5p_N1__GACGTGCGTCTAGTGT-1	ColEpi	2.36977
001-059_R_COL_EPI_5p_N1__TGAAAGATCGCGTTTC-1	ColEpi	1.7494
001-059_R_COL_EPI_5p_N1__CGATGTATCTAACTGG-1	ColEpi	6.43417
001-059_R_COL_EPI_5p_N1__CGACTTCTCGCAGGCT-1	ColEpi	0.518564
001-059_R_COL_EPI_5p_N1__ATCTGCCGTCTCACCT-1	ColEpi	1.68294
001-059_R_COL_EPI_5p_N1__ACCGTAACAAGTTGTC-1	ColEpi	4.23105
001-059_R_COL_EPI_5p_N1__CTAACTTGTCTCCACT-1	ColEpi	3.75121
001-059_R_COL_EPI_5p_N1__CGTAGCGGTGTGTGCC-1	ColEpi	1.13343
001-059_R_COL_EPI_5p_N1__TCTTTCCAGTCCCACG-1	ColEpi	3.8736
001-059_R_COL_EPI_5p_N1__TTCTCAATCCTGCTTG-1	ColEpi	5.27358
001-059_R_COL_EPI_5p_N1__CGGACGTTCTGCAGTA-1	ColEpi	1.68249
001-059_R_COL_EPI_5p_N1__GGATTACAGGTGACCA-1	ColEpi	2.79654
001-059_R_COL_EPI_5p_N1__TTGTAGGTCAACCATG-1	ColEpi	3.2339
001-059_R_COL_EPI_5p_N1__ACTGTCCGTAAGCACG-1	ColEpi	3.18607
001-059_R_COL_EPI_5p_N1__GGACAGAGTTGAACTC-1	ColEpi	0.920647
001-059_R_COL_EPI_5p_N1__TGGCGCAAGCCAACAG-1	ColEpi	4.3523
001-059_R_COL_EPI_5p_N1__ACTGTCCAGCCTCGTG-1	ColEpi	4.97547
001-059_R_COL_EPI_5p_N1__CAAGAAATCGAGCCCA-1	ColEpi	2.30729
001-059_R_COL_EPI_5p_N1__CCACTACGTCGATTGT-1	ColEpi	5.70019
001-059_R_COL_EPI_5p_N1__ATAGACCTCCCAAGTA-1	ColEpi	2.75713
001-059_R_COL_EPI_5p_N1__GTAACGTCAGGAATCG-1	ColEpi	4.19253
001-059_R_COL_EPI_5p_N1__ATTTCTGGTTCCGTCT-1	ColEpi	3.76208
001-059_R_COL_EPI_5p_N1__TCTTCGGCAGCTGTGC-1	ColEpi	2.09259
001-059_R_COL_EPI_5p_N1__CCTAAAGGTCTCTCGT-1	ColEpi	1.19464
001-059_R_COL_EPI_5p_N1__AGAGCGAAGTCTCAAC-1	ColEpi	5.64753
001-059_R_COL_EPI_5p_N1__GAGGTGATCACTGGGC-1	ColEpi	-0.480379
001-059_R_COL_EPI_5p_N1__CCGGTAGGTATTCGTG-1	ColEpi	0.471917
001-059_R_COL_EPI_5p_N1__CAAGTTGAGCGATGAC-1	ColEpi	3.93975
001-059_R_COL_EPI_5p_N1__CAAGATCCACAAGCCC-1	ColEpi	4.02178
001-059_R_COL_EPI_5p_N1__CAGCCGAAGTAAGTAC-1	ColEpi	0.935345
001-059_R_COL_EPI_5p_N1__AACTCAGGTGACCAAG-1	ColEpi	2.23422
001-059_R_COL_EPI_5p_N1__GAAGCAGAGAAACCAT-1	ColEpi	4.87755
001-059_R_COL_EPI_5p_N1__AAAGCAATCCCATTTA-1	ColEpi	0.422446
001-059_R_COL_EPI_5p_N1__TCTCATAGTAGAAGGA-1	ColEpi	0.22255
001-059_R_COL_EPI_5p_N1__GTTAAGCGTAAGGGAA-1	ColEpi	1.42615
001-059_R_COL_EPI_5p_N1__GCACTCTGTATGCTTG-1	ColEpi	0.211101
001-059_R_COL_EPI_5p_N1__CTGCCTAAGCCCAACC-1	ColEpi	3.22049
001-059_R_COL_EPI_5p_N1__GAACGGACACCAGTTA-1	ColEpi	3.58417
001-059_R_COL_EPI_5p_N1__CAGCAGCTCGTGGACC-1	ColEpi	0.345551
001-059_R_COL_EPI_5p_N1__ATCCGAAAGAGTTGGC-1	ColEpi	3.32483
001-059_R_COL_EPI_5p_N1__TGCTGCTCACTTCTGC-1	ColEpi	0.564485
001-059_R_COL_EPI_5p_N1__TCGAGGCGTCTGCAAT-1	ColEpi	-0.0846464
001-059_R_COL_EPI_5p_N1__CTTAACTAGGAACTGC-1	ColEpi	4.76902
001-059_R_COL_EPI_5p_N1__CCTCTGAAGGGTGTGT-1	ColEpi	2.67737
001-059_R_COL_EPI_5p_N1__ATCACGATCCGCAGTG-1	ColEpi	3.12727
001-059_R_COL_EPI_5p_N1__TCATTACTCGATGAGG-1	ColEpi	0.698759
001-059_R_COL_EPI_5p_N1__AGCGTCGCACCTGGTG-1	ColEpi	0.25021
001-059_R_COL_EPI_5p_N1__TGATTTCGTTCCCGAG-1	ColEpi	1.8223
001-059_R_COL_EPI_5p_N1__AACCATGCAGGTCCAC-1	ColEpi	-0.385605
001-059_R_COL_EPI_5p_N1__GTTCTCGGTGTGCCTG-1	ColEpi	0.0618351
001-059_R_COL_EPI_5p_N1__TTCTCAAGTAAATACG-1	ColEpi	1.58521
001-059_R_COL_EPI_5p_N1__GTTCTCGCAAGTTAAG-1	ColEpi	4.71983
001-059_R_COL_EPI_5p_N1__CGTGAGCAGCTAAACA-1	ColEpi	0.895639
001-059_R_COL_EPI_5p_N1__TGAGCCGAGTCCGTAT-1	ColEpi	0.19066
001-059_R_COL_EPI_5p_N1__CTCGGGAAGTATCGAA-1	ColEpi	-0.0803809
001-059_R_COL_EPI_5p_N1__TTTACTGCATGTAAGA-1	ColEpi	2.5546
001-059_R_COL_EPI_5p_N1__GAATAAGCAATCCAAC-1	ColEpi	2.06603
001-059_R_COL_EPI_5p_N1__AGAGTGGTCCTTTACA-1	ColEpi	0.811441
001-059_R_COL_EPI_5p_N1__AGGGAGTAGAAACCTA-1	ColEpi	1.59687
001-059_R_COL_EPI_5p_N1__AGAATAGCAACACCCG-1	ColEpi	3.39482
001-059_R_COL_EPI_5p_N1__GAACGGACAGCCAGAA-1	ColEpi	5.84222
001-059_R_COL_EPI_5p_N1__ACGCCGACAGTAACGG-1	ColEpi	3.05072
001-059_R_COL_EPI_5p_N1__CATCAGAAGACTCGGA-1	ColEpi	-0.433206
001-059_R_COL_EPI_5p_N1__ATCATGGAGGATGCGT-1	ColEpi	3.1643
001-059_R_COL_EPI_5p_N1__ACTGCTCCACAGGTTT-1	ColEpi	0.794954
001-059_R_COL_EPI_5p_N1__GTGCATACAGGACCCT-1	ColEpi	0.324987
001-059_R_COL_EPI_5p_N1__TACACGACAGGTTTCA-1	ColEpi	5.59617
001-059_R_COL_EPI_5p_N1__TGGTTCCAGCCCAATT-1	ColEpi	0.382917
001-059_R_COL_EPI_5p_N1__AGTGTCAAGTTGAGAT-1	ColEpi	2.33082
001-059_R_COL_EPI_5p_N1__GACGTTATCTGGTGTA-1	ColEpi	2.72865
001-059_R_COL_EPI_5p_N1__GTAGGCCAGTGGTAGC-1	ColEpi	7.82932
001-059_R_COL_EPI_5p_N1__CTCTGGTAGAAGGTGA-1	ColEpi	2.477
001-059_R_COL_EPI_5p_N1__TTCGAAGCAAGCCGTC-1	ColEpi	4.11352
001-059_R_COL_EPI_5p_N1__CTCGTACGTTCAGGCC-1	ColEpi	-0.216095
001-059_R_COL_EPI_5p_N1__ATCTACTGTTGGACCC-1	ColEpi	1.28916
001-059_R_COL_EPI_5p_N1__CTCGGGACATTATCTC-1	ColEpi	3.87787
001-059_R_COL_EPI_5p_N1__TCTATTGTCCGCGTTT-1	ColEpi	2.70526
001-059_R_COL_EPI_5p_N1__GTGCATAAGCGTGAAC-1	ColEpi	2.9447
001-059_R_COL_EPI_5p_N1__TTCGAAGGTGCAACGA-1	ColEpi	2.34946
001-059_R_COL_EPI_5p_N1__CGTAGCGCAGGTCTCG-1	ColEpi	2.04894
001-059_R_COL_EPI_5p_N1__CCGTGGATCCCTCTTT-1	ColEpi	3.46369
001-059_R_COL_EPI_5p_N1__CGCTTCATCGGAATCT-1	ColEpi	1.7256
001-059_R_COL_EPI_5p_N1__GTTCATTGTGCACTTA-1	ColEpi	0.368863
001-059_R_COL_EPI_5p_N1__GCGCAGTGTCATTAGC-1	ColEpi	-0.141969
001-059_R_COL_EPI_5p_N1__ACCTTTAGTTAAGAAC-1	ColEpi	1.22676
001-059_R_COL_EPI_5p_N1__TTGGCAACAATGTTGC-1	ColEpi	2.29955
001-059_R_COL_EPI_5p_N1__TACGGTACACGTCTCT-1	ColEpi	0.977599
001-059_R_COL_EPI_5p_N1__GTACTTTAGACTGTAA-1	ColEpi	10.428
001-059_R_COL_EPI_5p_N1__ATCCACCTCGTTACAG-1	ColEpi	4.71318
001-059_R_COL_EPI_5p_N1__GCACTCTTCAGAGCTT-1	ColEpi	0.0838962
001-059_R_COL_EPI_5p_N1__GTCCTCAGTAAAGTCA-1	ColEpi	3.69376
001-059_R_COL_EPI_5p_N1__AGCGTCGAGGTGTGGT-1	ColEpi	0.580712
001-059_R_COL_EPI_5p_N1__ACACTGACATGGGAAC-1	ColEpi	1.39352
001-059_R_COL_EPI_5p_N1__ACGCCGAAGAAGGACA-1	ColEpi	-0.814855
001-059_R_COL_EPI_5p_N1__TCGCGTTGTCAGAATA-1	ColEpi	0.992747
001-059_R_COL_EPI_5p_N1__ATCATGGCAACACGCC-1	ColEpi	4.32001
001-059_R_COL_EPI_5p_N1__TCTATTGGTGTATGGG-1	ColEpi	1.88173
001-059_R_COL_EPI_5p_N1__TCATTACAGTGTCTCA-1	ColEpi	2.77689
001-059_R_COL_EPI_5p_N1__CACAGGCCAAGTTCTG-1	ColEpi	2.94506
001-059_R_COL_EPI_5p_N1__CGTTAGATCAACACAC-1	ColEpi	1.6564
001-059_R_COL_EPI_5p_N1__TTTACTGTCATAAAGG-1	ColEpi	1.1759
001-059_R_COL_EPI_5p_N1__TACTTACTCCTATGTT-1	ColEpi	3.48637
001-059_R_COL_EPI_5p_N1__TACTCATAGCACCGTC-1	ColEpi	1.55407
001-059_R_COL_EPI_5p_N1__ACGGAGACAATGGAGC-1	ColEpi	-0.111455
001-059_R_COL_EPI_5p_N1__ATCCGAAAGCTAGTGG-1	ColEpi	0.813313
001-059_R_COL_EPI_5p_N1__CGGACACTCATATCGG-1	ColEpi	0.781758
001-059_R_COL_EPI_5p_N1__CCTCTGAGTCAACATC-1	ColEpi	1.59103
001-059_R_COL_EPI_5p_N1__TACCTTATCTCGTTTA-1	ColEpi	2.90212
001-059_R_COL_EPI_5p_N1__TAAGCGTCACATTCGA-1	ColEpi	0.997152
001-059_R_COL_EPI_5p_N1__TGCGGGTTCGAATGCT-1	ColEpi	4.2131
001-059_R_COL_EPI_5p_N1__CTTCTCTTCCGTTGTC-1	ColEpi	1.79764
001-059_R_COL_EPI_5p_N1__ACTGCTCGTCCGAACC-1	ColEpi	4.34238
001-059_R_COL_EPI_5p_N1__TACGGTAAGGATGGAA-1	ColEpi	-0.0866317
001-059_R_COL_EPI_5p_N1__GGCTCGACACATCCGG-1	ColEpi	-0.643445
001-059_R_COL_EPI_5p_N1__TGTCCCATCAGATAAG-1	ColEpi	1.1821
001-059_R_COL_EPI_5p_N1__TGCCCATTCAATCACG-1	ColEpi	1.53558
001-059_R_COL_EPI_5p_N1__GACTAACTCCTGTACC-1	ColEpi	6.39005
001-059_R_COL_EPI_5p_N1__GCACATAAGCCAGAAC-1	ColEpi	2.76413
001-059_R_COL_EPI_5p_N1__CGGAGTCTCCACGACG-1	ColEpi	0.370771
001-059_R_COL_EPI_5p_N1__GGAGCAATCACGACTA-1	ColEpi	1.79642
001-059_R_COL_EPI_5p_N1__GGAAAGCCAGACAAGC-1	ColEpi	5.73482
001-059_R_COL_EPI_5p_N1__ACACCGGAGTTAGGTA-1	ColEpi	1.06679
001-059_R_COL_EPI_5p_N1__AGCGTATGTTATCACG-1	ColEpi	2.25496
001-059_R_COL_EPI_5p_N1__GCTTGAACATGCCTAA-1	ColEpi	-0.387027
001-059_R_COL_EPI_5p_N1__TTCGAAGAGACTAGAT-1	ColEpi	3.97123
001-059_R_COL_EPI_5p_N1__CCCAATCGTCGGCATC-1	ColEpi	3.55399
001-059_R_COL_EPI_5p_N1__ATCTGCCTCTAACGGT-1	ColEpi	0.0587258
001-059_R_COL_EPI_5p_N1__TCGAGGCTCTCAAACG-1	ColEpi	2.1225
001-059_R_COL_EPI_5p_N1__CTCGGAGCAAGCGAGT-1	ColEpi	-0.294666
001-059_R_COL_EPI_5p_N1__CGGAGCTTCCGAAGAG-1	ColEpi	3.2371
001-059_R_COL_EPI_5p_N1__CCTATTACATGTCGAT-1	ColEpi	2.65894
001-059_R_COL_EPI_5p_N1__CGTCAGGTCCGAAGAG-1	ColEpi	4.73128
001-059_R_COL_EPI_5p_N1__CGCTATCGTATATGGA-1	ColEpi	2.60592
001-059_R_COL_EPI_5p_N1__GAAGCAGCAAGGGTCA-1	ColEpi	1.12208
001-059_R_COL_EPI_5p_N1__GGGACCTTCAATAAGG-1	ColEpi	3.61318
001-059_R_COL_EPI_5p_N1__GCAAACTGTGACTACT-1	ColEpi	-0.330987
001-059_R_COL_EPI_5p_N1__TCTTTCCAGGACACCA-1	ColEpi	2.53673
001-059_R_COL_EPI_5p_N1__TGACTTTCAAGCCATT-1	ColEpi	0.593331
001-059_R_COL_EPI_5p_N1__CTAGAGTTCTGCGTAA-1	ColEpi	0.664967
001-059_R_COL_EPI_5p_N1__CACATAGAGGATGTAT-1	ColEpi	3.89616
001-059_R_COL_EPI_5p_N1__AGTGAGGAGAGGTAGA-1	ColEpi	0.7614
001-059_R_COL_EPI_5p_N1__CTCGTACAGCCAGTAG-1	ColEpi	1.06343
001-059_R_COL_EPI_5p_N1__CATGGCGTCTTCAACT-1	ColEpi	3.84401
001-059_R_COL_EPI_5p_N1__GATTCAGGTTAAGACA-1	ColEpi	2.40446
001-059_R_COL_EPI_5p_N1__CTGATCCAGACATAAC-1	ColEpi	4.27222
001-059_R_COL_EPI_5p_N1__GTTCGGGAGCGCTTAT-1	ColEpi	3.80014
001-059_R_COL_EPI_5p_N1__TCTCATATCATGTCTT-1	ColEpi	3.59064
001-059_R_COL_EPI_5p_N1__TCGCGTTCACGGTAGA-1	ColEpi	0.963874
001-059_R_COL_EPI_5p_N1__TCGGGACGTATGCTTG-1	ColEpi	0.445138
001-059_R_COL_EPI_5p_N1__CATTATCAGTCGTTTG-1	ColEpi	1.48355
001-059_R_COL_EPI_5p_N1__ATTCTACCAGATAATG-1	ColEpi	0.991742
001-059_R_COL_EPI_5p_N1__TGGCCAGAGTACATGA-1	ColEpi	1.68726
001-059_R_COL_EPI_5p_N1__CCGGGATGTCTAGCCG-1	ColEpi	0.063253
001-059_R_COL_EPI_5p_N1__TAAGAGAAGGACTGGT-1	ColEpi	1.49712
001-059_R_COL_EPI_5p_N1__TTAACTCTCTTACCGC-1	ColEpi	4.54377
001-059_R_COL_EPI_5p_N1__ATAACGCGTTATGTGC-1	ColEpi	2.03022
001-059_R_COL_EPI_5p_N1__AGCTCTCAGGCAATTA-1	ColEpi	2.95027
001-059_R_COL_EPI_5p_N1__TTAGGCAAGTCGCCGT-1	ColEpi	0.685261
001-059_R_COL_EPI_5p_N1__GCATACATCTGTCTAT-1	ColEpi	1.31747
001-059_R_COL_EPI_5p_N1__GGACATTCAGGGAGAG-1	ColEpi	2.36631
001-059_R_COL_EPI_5p_N1__TCGCGAGCAGAGTGTG-1	ColEpi	6.49546
001-059_R_COL_EPI_5p_N1__TTAGGCAAGCAATCTC-1	ColEpi	1.46831
001-059_R_COL_EPI_5p_N1__CCTTCGAGTTGAACTC-1	ColEpi	0.875624
001-059_R_COL_EPI_5p_N1__TACGGGCAGTAACCCT-1	ColEpi	4.21596
001-059_R_COL_EPI_5p_N1__AGGCCACGTAAGTGGC-1	ColEpi	3.63012
001-059_R_COL_EPI_5p_N1__TGAGAGGCAAGCGATG-1	ColEpi	2.94169
001-059_R_COL_EPI_5p_N1__TGGGCGTCAGCGTTCG-1	ColEpi	4.48432
001-059_R_COL_EPI_5p_N1__TGAGCCGTCTTACCTA-1	ColEpi	1.675
001-059_R_COL_EPI_5p_N1__GTATCTTGTTCCAACA-1	ColEpi	-0.663958
001-059_R_COL_EPI_5p_N1__CGTAGCGTCAAGCCTA-1	ColEpi	0.0297517
001-059_R_COL_EPI_5p_N1__CGTGTCTGTGCTTCTC-1	ColEpi	-0.420505
001-059_R_COL_EPI_5p_N1__CGGCTAGCAATCGAAA-1	ColEpi	1.32028
001-059_R_COL_EPI_5p_N1__GGATGTTCAGATCGGA-1	ColEpi	4.01153
001-059_R_COL_EPI_5p_N1__TCGCGAGGTAGTAGTA-1	ColEpi	-0.0149522
001-059_R_COL_EPI_5p_N1__CGTCTACAGGTAGCCA-1	ColEpi	3.42784
001-059_R_COL_EPI_5p_N1__GTGAAGGGTTAAGAAC-1	ColEpi	5.30268
001-059_R_COL_EPI_5p_N1__CAGAGAGCAGCAGTTT-1	ColEpi	0.86173
001-059_R_COL_EPI_5p_N1__CTGCTGTAGACTAAGT-1	ColEpi	2.13554
001-059_R_COL_EPI_5p_N1__TTAACTCGTTACGGAG-1	ColEpi	0.963847
001-059_R_COL_EPI_5p_N1__TGAGCCGTCCAGTAGT-1	ColEpi	-0.0329483
001-059_R_COL_EPI_5p_N1__TGACGGCCAAGTTAAG-1	ColEpi	0.676249
001-059_R_COL_EPI_5p_N1__ACCGTAACAAGCCATT-1	ColEpi	3.48922
001-059_R_COL_EPI_5p_N1__CTTAACTCACCTGGTG-1	ColEpi	4.76666
001-059_R_COL_EPI_5p_N1__TTGCCGTGTTAAGAAC-1	ColEpi	0.650607
001-059_R_COL_EPI_5p_N1__AGAGCTTGTTGAGGTG-1	ColEpi	0.868463
001-059_R_COL_EPI_5p_N1__TAGCCGGGTGTGACGA-1	ColEpi	0.304715
001-059_R_COL_EPI_5p_N1__ACATCAGTCTGCGGCA-1	ColEpi	2.28358
001-059_R_COL_EPI_5p_N1__CTCGGAGTCTAACTGG-1	ColEpi	3.21223
001-059_R_COL_EPI_5p_N1__CTAACTTCACGACTCG-1	ColEpi	2.42707
001-059_R_COL_EPI_5p_N1__GTATCTTGTACATGTC-1	ColEpi	0.316658
001-059_R_COL_EPI_5p_N1__GTTCATTAGGCAAAGA-1	ColEpi	3.40719
001-059_R_COL_EPI_5p_N1__CTGCCTATCCTGCAGG-1	ColEpi	1.28505
001-059_R_COL_EPI_5p_N1__TAGTGGTTCACCTCGT-1	ColEpi	6.57472
001-059_R_COL_EPI_5p_N1__CCTATTATCCTTGCCA-1	ColEpi	4.70069
001-059_R_COL_EPI_5p_N1__TGTCCCAAGATCACGG-1	ColEpi	5.62647
001-059_R_COL_EPI_5p_N1__CATCGAAAGCTAACTC-1	ColEpi	1.43581
001-059_R_COL_EPI_5p_N1__CGATGTAGTACACCGC-1	ColEpi	4.62538
001-059_R_COL_EPI_5p_N1__TGGGCGTTCCTGCCAT-1	ColEpi	0.449797
001-059_R_COL_EPI_5p_N1__TTCTTAGTCTTTAGTC-1	ColEpi	3.14266
001-059_R_COL_EPI_5p_N1__GCTCCTAAGACGACGT-1	ColEpi	1.64901
001-059_R_COL_EPI_5p_N1__CTCGTCATCTGGTGTA-1	ColEpi	1.52551
001-059_R_COL_EPI_5p_N1__CATCAAGTCGCGTAGC-1	ColEpi	2.27748
001-059_R_COL_EPI_5p_N1__GTGCAGCGTTTCCACC-1	ColEpi	1.49857
001-059_R_COL_EPI_5p_N1__GATCTAGGTGCACGAA-1	ColEpi	-0.0105829
001-059_R_COL_EPI_5p_N1__ATCGAGTGTTGCCTCT-1	ColEpi	0.587802
001-059_R_COL_EPI_5p_N1__ATCTGCCGTGCAGACA-1	ColEpi	4.39623
001-059_R_COL_EPI_5p_N1__CATCGAATCCAAACAC-1	ColEpi	2.63153
001-059_R_COL_EPI_5p_N1__CGCGTTTAGAGTCTGG-1	ColEpi	-0.42429
001-059_R_COL_EPI_5p_N1__AGGCCGTCACGCTTTC-1	ColEpi	0.363709
001-059_R_COL_EPI_5p_N1__CCTCAGTAGTTACCCA-1	ColEpi	2.43306
001-059_R_COL_EPI_5p_N1__ACATACGCATACGCCG-1	ColEpi	-0.676922
001-059_R_COL_EPI_5p_N1__AAGGCAGTCGAACTGT-1	ColEpi	2.28023
001-059_R_COL_EPI_5p_N1__TAGTTGGGTTGTCGCG-1	ColEpi	4.52237
001-059_R_COL_EPI_5p_N1__TGCGGGTAGCGTAGTG-1	ColEpi	2.71031
001-059_R_COL_EPI_5p_N1__AGCCTAACAGTCAGAG-1	ColEpi	1.07716
001-059_R_COL_EPI_5p_N1__CAGAGAGGTAGCGATG-1	ColEpi	4.1662
001-059_R_COL_EPI_5p_N1__CGTCTACCAAGTACCT-1	ColEpi	4.8789
001-059_R_COL_EPI_5p_N1__ACGATGTTCCGGCACA-1	ColEpi	0.586962
001-059_R_COL_EPI_5p_N1__TTGACTTCAAGCGATG-1	ColEpi	2.26716
001-059_R_COL_EPI_5p_N1__CAGCCGAGTATGGTTC-1	ColEpi	0.415728
001-059_R_COL_EPI_5p_N1__AAGGTTCTCGTGGACC-1	ColEpi	1.56992
001-059_R_COL_EPI_5p_N1__AAGTCTGTCGCCGTGA-1	ColEpi	1.0697
001-059_R_COL_EPI_5p_N1__AAGGCAGAGAGCCCAA-1	ColEpi	5.81203
001-059_R_COL_EPI_5p_N1__ACACTGAGTCTTGATG-1	ColEpi	0.124405
001-059_R_COL_EPI_5p_N1__GGAAAGCGTCTTCTCG-1	ColEpi	3.01646
001-059_R_COL_EPI_5p_N1__GGAAAGCTCCACGCAG-1	ColEpi	-0.0357112
001-059_R_COL_EPI_5p_N1__CGGAGTCAGTTAGCGG-1	ColEpi	2.75529
001-059_R_COL_EPI_5p_N1__CACACTCCAGAGTGTG-1	ColEpi	5.21569
001-059_R_COL_EPI_5p_N1__TTCGGTCAGTGTGGCA-1	ColEpi	1.02695
001-059_R_COL_EPI_5p_N1__ACACCGGGTTGAACTC-1	ColEpi	1.65395
001-059_R_COL_EPI_5p_N1__CGAGAAGCAGTCGTGC-1	ColEpi	0.449262
001-059_R_COL_EPI_5p_N1__AATCCAGTCTGCGACG-1	ColEpi	3.29161
001-059_R_COL_EPI_5p_N1__CTACCCATCCAGATCA-1	ColEpi	1.86278
001-059_R_COL_EPI_5p_N1__AGCTTGATCGTTTGCC-1	ColEpi	0.111494
001-059_R_COL_EPI_5p_N1__CGCGGTAAGGCTACGA-1	ColEpi	3.94899
001-059_R_COL_EPI_5p_N1__GACGTTATCAACGAAA-1	ColEpi	-0.779091
001-059_R_COL_EPI_5p_N1__CGAGCACAGCTGAACG-1	ColEpi	1.1989
001-059_R_COL_EPI_5p_N1__CTGTGCTGTTCGCGAC-1	ColEpi	2.28056
001-059_R_COL_EPI_5p_N1__TGCGTGGCATGCAACT-1	ColEpi	1.47117
001-059_R_COL_EPI_5p_N1__CACCAGGAGGGCTTGA-1	ColEpi	1.20484
001-059_R_COL_EPI_5p_N1__GGAGCAACACAGGTTT-1	ColEpi	1.5416
001-059_R_COL_EPI_5p_N1__GACACGCAGATGGCGT-1	ColEpi	3.03182
001-059_R_COL_EPI_5p_N1__CTCGTCACATGGGAAC-1	ColEpi	0.846068
001-059_R_COL_EPI_5p_N1__CCGTACTGTTCAGGCC-1	ColEpi	0.389782
001-059_R_COL_EPI_5p_N1__GGCGTGTAGCACGCCT-1	ColEpi	1.4618
001-059_R_COL_EPI_5p_N1__ACGATGTCATCACGAT-1	ColEpi	3.72664
001-059_R_COL_EPI_5p_N1__CGCTTCACAAGTTAAG-1	ColEpi	0.717222
001-059_R_COL_EPI_5p_N1__TGCCCATAGAAACGAG-1	ColEpi	1.43353
001-059_R_COL_EPI_5p_N1__GTAACGTAGAGGGATA-1	ColEpi	4.53564
001-059_R_COL_EPI_5p_N1__GACGTTAGTCGACTAT-1	ColEpi	3.04607
001-059_R_COL_EPI_5p_N1__AGGGAGTCAGATGGGT-1	ColEpi	4.82413
001-059_R_COL_EPI_5p_N1__GCACTCTTCACGACTA-1	ColEpi	2.93904
001-059_R_COL_EPI_5p_N1__TACGGATCATCATCCC-1	ColEpi	1.224
001-059_R_COL_EPI_5p_N1__TATGCCCCAGCCAATT-1	ColEpi	0.494816
001-059_R_COL_EPI_5p_N1__GTTTCTACACAGGTTT-1	ColEpi	1.1823
001-059_R_COL_EPI_5p_N1__CCACTACTCCGCATAA-1	ColEpi	3.04507
001-059_R_COL_EPI_5p_N1__CCTTTCTAGACCGGAT-1	ColEpi	0.453947
001-059_R_COL_EPI_5p_N1__TTTGCGCGTCTTTCAT-1	ColEpi	2.00926
001-059_R_COL_EPI_5p_N1__ATTTCTGCAGATGAGC-1	ColEpi	1.90551
001-059_R_COL_EPI_5p_N1__AGTGTCACAGATTGCT-1	ColEpi	1.43505
001-059_R_COL_EPI_5p_N1__GACTACAGTGAGCGAT-1	ColEpi	4.45009
001-059_R_COL_EPI_5p_N1__AGTTGGTGTAAGGGAA-1	ColEpi	3.96038
001-059_R_COL_EPI_5p_N1__TTGGCAAGTGTGACCC-1	ColEpi	1.55661
001-059_R_COL_EPI_5p_N1__CACTCCACACTTCGAA-1	ColEpi	0.0419194
001-059_R_COL_EPI_5p_N1__GCACTCTAGAAACGCC-1	ColEpi	0.382302
001-059_R_COL_EPI_5p_N1__TGAAAGATCGACCAGC-1	ColEpi	3.05354
001-059_R_COL_EPI_5p_N1__TCCCGATCAGACACTT-1	ColEpi	2.14866
001-059_R_COL_EPI_5p_N1__CAAGTTGAGACTGGGT-1	ColEpi	2.58572
001-059_R_COL_EPI_5p_N1__GCAATCAGTACAGTTC-1	ColEpi	3.84374
001-059_R_COL_EPI_5p_N1__GGGAATGCAGTAAGAT-1	ColEpi	3.71923
001-059_R_COL_EPI_5p_N1__CGATGTAGTATAATGG-1	ColEpi	1.64656
001-059_R_COL_EPI_5p_N1__TAAGAGAGTCGGCACT-1	ColEpi	2.78398
001-059_R_COL_EPI_5p_N1__CGTGAGCTCATAAAGG-1	ColEpi	1.03703
001-059_R_COL_EPI_5p_N1__TGCTACCTCGCCATAA-1	ColEpi	2.6962
001-059_R_COL_EPI_5p_N1__TTTGCGCTCATATCGG-1	ColEpi	0.384404
001-059_R_COL_EPI_5p_N1__GCATGATTCTTAGCCC-1	ColEpi	4.3598
001-059_R_COL_EPI_5p_N1__CACACAAAGACTCGGA-1	ColEpi	0.916163
001-059_R_COL_EPI_5p_N1__ATTATCCCACAGATTC-1	ColEpi	1.65654
001-059_R_COL_EPI_5p_N1__CAAGGCCTCCCTGACT-1	ColEpi	0.583424
001-059_R_COL_EPI_5p_N1__GAACGGAGTACATGTC-1	ColEpi	0.842833
001-059_R_COL_EPI_5p_N1__ACTGATGGTTACGCGC-1	ColEpi	1.19874
001-059_R_COL_EPI_5p_N1__CTGGTCTTCCCTTGCA-1	ColEpi	-0.320883
001-059_R_COL_EPI_5p_N1__GCAAACTCAAAGCGGT-1	ColEpi	1.33921
001-059_R_COL_EPI_5p_N1__GTAACGTTCGTCACGG-1	ColEpi	0.391179
001-059_R_COL_EPI_5p_N1__CATATGGAGTGCTGCC-1	ColEpi	0.940539
001-059_R_COL_EPI_5p_N1__TTAGGACAGATATGCA-1	ColEpi	-0.15352
001-059_R_COL_EPI_5p_N1__TACTTACAGCATGGCA-1	ColEpi	3.83611
001-059_R_COL_EPI_5p_N1__ACGGGTCAGAGGACGG-1	ColEpi	4.93593
001-059_R_COL_EPI_5p_N1__GAATGAACAGCTGCTG-1	ColEpi	0.581984
001-059_R_COL_EPI_5p_N1__GCATGATGTCTTGATG-1	ColEpi	2.05841
001-059_R_COL_EPI_5p_N1__TGTTCCGCAGAGTGTG-1	ColEpi	1.46164
001-059_R_COL_EPI_5p_N1__CCATGTCGTGACCAAG-1	ColEpi	-0.322652
001-059_R_COL_EPI_5p_N1__TGAAAGATCAACACTG-1	ColEpi	1.33857
001-059_R_COL_EPI_5p_N1__TCTATTGAGTGGGTTG-1	ColEpi	5.28855
001-059_R_COL_EPI_5p_N1__GGCTCGAGTGCGAAAC-1	ColEpi	-0.806309
001-059_R_COL_EPI_5p_N1__AACTTTCGTTTGACAC-1	ColEpi	0.189593
001-059_R_COL_EPI_5p_N1__AAACGGGTCGCCGTGA-1	ColEpi	0.546689
001-059_R_COL_EPI_5p_N1__TTCTCCTCACTGCCAG-1	ColEpi	-0.192448
001-059_R_COL_EPI_5p_N1__CACAGGCTCGTTGACA-1	ColEpi	2.2724
001-059_R_COL_EPI_5p_N1__TCGTAGATCGTCCGTT-1	ColEpi	2.50041
001-059_R_COL_EPI_5p_N1__GTCGTAACAAACAACA-1	ColEpi	2.22982
001-059_R_COL_EPI_5p_N1__CAACCTCTCTGCTGCT-1	ColEpi	1.38391
001-059_R_COL_EPI_5p_N1__ATCTGCCTCACCTCGT-1	ColEpi	0.309974
001-059_R_COL_EPI_5p_N1__AAGGTTCAGCACACAG-1	ColEpi	4.24946
001-059_R_COL_EPI_5p_N1__TGCTGCTCAGCGTAAG-1	ColEpi	3.89504
001-059_R_COL_EPI_5p_N1__TGCCAAAGTAGGCTGA-1	ColEpi	7.58452
001-059_R_COL_EPI_5p_N1__TACTTACAGGCGATAC-1	ColEpi	4.69908
001-059_R_COL_EPI_5p_N1__AGTGGGACAAGCTGTT-1	ColEpi	3.25027
001-059_R_COL_EPI_5p_N1__TATTACCCAAGCGAGT-1	ColEpi	1.40649
001-059_R_COL_EPI_5p_N1__CTACCCAAGAGTACCG-1	ColEpi	2.79684
001-059_R_COL_EPI_5p_N1__CGGTTAAAGTGACATA-1	ColEpi	2.35705
001-059_R_COL_EPI_5p_N1__GGACGTCCACAGGAGT-1	ColEpi	0.787291
001-059_R_COL_EPI_5p_N1__GCCTCTACACGGTAGA-1	ColEpi	3.05923
001-059_R_COL_EPI_5p_N1__TCAGGATGTTCCACGG-1	ColEpi	0.771636
001-059_R_COL_EPI_5p_N1__CCCATACTCGGTGTCG-1	ColEpi	4.41454
001-059_R_COL_EPI_5p_N1__GACTACACAAAGGAAG-1	ColEpi	3.23469
001-059_R_COL_EPI_5p_N1__TACGGTATCAGGTAAA-1	ColEpi	4.09574
001-059_R_COL_EPI_5p_N1__CTTAACTCATGGATGG-1	ColEpi	0.813276
001-059_R_COL_EPI_5p_N1__AACTCAGGTGCACGAA-1	ColEpi	0.0349672
001-059_R_COL_EPI_5p_N1__CCGTACTAGAGTGACC-1	ColEpi	0.128535
001-059_R_COL_EPI_5p_N1__TACCTATTCAGGTAAA-1	ColEpi	5.21095
001-059_R_COL_EPI_5p_N1__TTCTCAAAGAACTCGG-1	ColEpi	0.499611
001-059_R_COL_EPI_5p_N1__TATGCCCAGATCGGGT-1	ColEpi	-0.374756
001-059_R_COL_EPI_5p_N1__GGTATTGGTTGGACCC-1	ColEpi	-0.678367
001-059_R_COL_EPI_5p_N1__GTCAAGTGTAAGGGCT-1	ColEpi	2.86724
001-059_R_COL_EPI_5p_N1__CTGAAACAGAATTGTG-1	ColEpi	1.04151
001-059_R_COL_EPI_5p_N1__CTGTGCTCAGCGTTCG-1	ColEpi	4.27052
001-059_R_COL_EPI_5p_N1__AAACGGGGTGATGCCC-1	ColEpi	1.20764
001-059_R_COL_EPI_5p_N1__TCACGAAGTACCGAGA-1	ColEpi	4.34443
001-059_R_COL_EPI_5p_N1__CTCGGGAGTGGGTATG-1	ColEpi	3.43561
001-059_R_COL_EPI_5p_N1__CTTAGGAGTCGAATCT-1	ColEpi	3.94445
001-059_R_COL_EPI_5p_N1__ATAACGCCACAGGCCT-1	ColEpi	-0.728396
001-059_R_COL_EPI_5p_N1__TGACGGCGTCACACGC-1	ColEpi	-0.407267
001-059_R_COL_EPI_5p_N1__CGTCTACAGTCCTCCT-1	ColEpi	1.45339
001-059_R_COL_EPI_5p_N1__GCATACATCGCCTGAG-1	ColEpi	1.72015
001-059_R_COL_EPI_5p_N1__TTCTCCTCATTCGACA-1	ColEpi	3.3604
001-059_R_COL_EPI_5p_N1__CTTAACTGTACGACCC-1	ColEpi	3.57497
001-059_R_COL_EPI_5p_N1__GATCAGTGTTTGCATG-1	ColEpi	2.13555
001-059_R_COL_EPI_5p_N1__TATTACCCAGTTAACC-1	ColEpi	3.27289
001-059_R_COL_EPI_5p_N1__AAAGCAACATGTTGAC-1	ColEpi	2.37614
001-059_R_COL_EPI_5p_N1__GGTGAAGCAATAGAGT-1	ColEpi	4.53051
001-059_R_COL_EPI_5p_N1__GGCAATTAGTGCCAGA-1	ColEpi	5.04635
001-059_R_COL_EPI_5p_N1__CTACATTCAGCTGTTA-1	ColEpi	1.00953
001-059_R_COL_EPI_5p_N1__TCTGAGATCCAAACAC-1	ColEpi	1.11658
001-059_R_COL_EPI_5p_N1__TCTCATACATGTTGAC-1	ColEpi	1.23893
001-059_R_COL_EPI_5p_N1__CGCCAAGTCTTCGAGA-1	ColEpi	0.883978
001-059_R_COL_EPI_5p_N1__AACTCTTAGGTGATAT-1	ColEpi	0.606391
001-059_R_COL_EPI_5p_N1__CGTTGGGTCTGTTTGT-1	ColEpi	7.69069
001-059_R_COL_EPI_5p_N1__GACGGCTAGTGTGAAT-1	ColEpi	1.05321
001-059_R_COL_EPI_5p_N1__GTCGGGTTCACGAAGG-1	ColEpi	2.50076
001-059_R_COL_EPI_5p_N1__TTGAACGGTTGCCTCT-1	ColEpi	1.10669
001-059_R_COL_EPI_5p_N1__TCGAGGCTCGCTTGTC-1	ColEpi	0.65808
001-059_R_COL_EPI_5p_N1__CCTACCATCGGCATCG-1	ColEpi	1.28755
001-059_R_COL_EPI_5p_N1__CACAGGCTCCAAGCCG-1	ColEpi	-0.338472
001-059_R_COL_EPI_5p_N1__GATCAGTCATCGACGC-1	ColEpi	2.67449
001-059_R_COL_EPI_5p_N1__GCCAAATAGCACCGCT-1	ColEpi	0.517654
001-059_R_COL_EPI_5p_N1__GGTGAAGAGGCTAGGT-1	ColEpi	4.54941
001-059_R_COL_EPI_5p_N1__GGGATGATCAAACAAG-1	ColEpi	0.980295
001-059_R_COL_EPI_5p_N1__TCAACGATCTCGGACG-1	ColEpi	1.36698
001-059_R_COL_EPI_5p_N1__CATATTCAGATCCGAG-1	ColEpi	0.259479
001-059_R_COL_EPI_5p_N1__TGTGGTAAGCGTGTCC-1	ColEpi	3.06935
001-059_R_COL_EPI_5p_N1__GCGACCACAAGCTGGA-1	ColEpi	2.40817
001-059_R_COL_EPI_5p_N1__GTGAAGGAGACAGGCT-1	ColEpi	1.53463
001-059_R_COL_EPI_5p_N1__GTAACTGTCTGATACG-1	ColEpi	1.40567
001-059_R_COL_EPI_5p_N1__AAAGTAGGTGAACCTT-1	ColEpi	-0.0285563
001-059_R_COL_EPI_5p_N1__ATCATGGCAAACTGTC-1	ColEpi	4.47926
001-059_R_COL_EPI_5p_N1__GGGACCTGTCGGATCC-1	ColEpi	-0.479457
001-059_R_COL_EPI_5p_N1__CGGGTCAGTCATATCG-1	ColEpi	5.4037
001-059_R_COL_EPI_5p_N1__AACTTTCCACCTGGTG-1	ColEpi	5.57202
001-059_R_COL_EPI_5p_N1__GGGCATCAGGGTTCCC-1	ColEpi	-0.973777
001-059_R_COL_EPI_5p_N1__AAACGGGCACAACGCC-1	ColEpi	1.73262
001-059_R_COL_EPI_5p_N1__TTAGTTCAGCTTATCG-1	ColEpi	0.302027
001-059_R_COL_EPI_5p_N1__ACTGTCCTCCTGTACC-1	ColEpi	0.344341
001-059_R_COL_EPI_5p_N1__AGCATACTCTCTTATG-1	ColEpi	2.6467
001-059_R_COL_EPI_5p_N1__GGATTACTCCCTAATT-1	ColEpi	0.792913
001-059_R_COL_EPI_5p_N1__GAACATCTCCGTCATC-1	ColEpi	3.72571
001-059_R_COL_EPI_5p_N1__CTGGTCTCACGAGAGT-1	ColEpi	1.08469
001-059_R_COL_EPI_5p_N1__GACGCGTAGATTACCC-1	ColEpi	2.54813
001-059_R_COL_EPI_5p_N1__AACTCCCTCGCTTAGA-1	ColEpi	3.16283
001-059_R_COL_EPI_5p_N1__GTCTCGTAGACTAAGT-1	ColEpi	2.31234
001-059_R_COL_EPI_5p_N1__AGTAGTCGTACGCTGC-1	ColEpi	3.88455
001-059_R_COL_EPI_5p_N1__CGACTTCAGTTGTAGA-1	ColEpi	2.00194
001-059_R_COL_EPI_5p_N1__CATCGGGAGTCGTACT-1	ColEpi	-0.519279
001-059_R_COL_EPI_5p_N1__GGATGTTGTATGAAAC-1	ColEpi	0.653295
001-059_R_COL_EPI_5p_N1__CCTAAAGAGTCGAGTG-1	ColEpi	-0.0451486
001-059_R_COL_EPI_5p_N1__GATCTAGCAGTAAGAT-1	ColEpi	3.19698
001-059_R_COL_EPI_5p_N1__GTAACTGAGTTGAGTA-1	ColEpi	0.850363
001-059_R_COL_EPI_5p_N1__GTGCAGCCAACGATGG-1	ColEpi	1.1979
001-059_R_COL_EPI_5p_N1__GAACCTATCACGGTTA-1	ColEpi	0.244518
001-059_R_COL_EPI_5p_N1__CTTGGCTTCAACGCTA-1	ColEpi	0.40044
001-059_R_COL_EPI_5p_N1__ACGATACAGCAGGCTA-1	ColEpi	2.39357
001-059_R_COL_EPI_5p_N1__GACGCGTTCCTTGGTC-1	ColEpi	2.40139
001-059_R_COL_EPI_5p_N1__CTTAGGAAGGTTCCTA-1	ColEpi	0.235187
001-059_R_COL_EPI_5p_N1__CAGTAACTCTGTTGAG-1	ColEpi	2.01311
001-059_R_COL_EPI_5p_N1__CATGGCGGTACTTCTT-1	ColEpi	3.07845
001-059_R_COL_EPI_5p_N1__ATCGAGTTCCTGCCAT-1	ColEpi	2.6052
001-059_R_COL_EPI_5p_N1__TATCTCAAGCTGAAAT-1	ColEpi	0.0809413
001-059_R_COL_EPI_5p_N1__GAGCAGAGTTCACCTC-1	ColEpi	2.73147
001-059_R_COL_EPI_5p_N1__CTGGTCTGTAATCGTC-1	ColEpi	4.52942
001-059_R_COL_EPI_5p_N1__CTGATAGAGTCTCAAC-1	ColEpi	2.40635
001-059_R_COL_EPI_5p_N1__CGTTCTGGTCTAACGT-1	ColEpi	3.77235
001-059_R_COL_EPI_5p_N1__CTCGGGAAGCCACTAT-1	ColEpi	4.08272
001-059_R_COL_EPI_5p_N1__CGAGCCAAGAAACGAG-1	ColEpi	3.34725
001-059_R_COL_EPI_5p_N1__GGTGTTACAACTGCGC-1	ColEpi	0.350254
001-059_R_COL_EPI_5p_N1__TCTGGAAGTTCTCATT-1	ColEpi	3.4038
001-059_R_COL_EPI_5p_N1__CACACAAGTCCAGTGC-1	ColEpi	2.14705
001-059_R_COL_EPI_5p_N1__GTAACGTCAATAACGA-1	ColEpi	1.96366
001-059_R_COL_EPI_5p_N1__GTCTCGTGTCAATACC-1	ColEpi	3.83247
001-059_R_COL_EPI_5p_N1__AGGGATGCATATACCG-1	ColEpi	-0.577392
001-059_R_COL_EPI_5p_N1__GCAGTTAGTCATATGC-1	ColEpi	1.39994
001-059_R_COL_EPI_5p_N1__AAGACCTGTTACAGAA-1	ColEpi	2.05527
001-059_R_COL_EPI_5p_N1__CTCGTCACAGTATCTG-1	ColEpi	0.81446
001-059_R_COL_EPI_5p_N1__GTCGGGTTCTCGCATC-1	ColEpi	2.2928
001-059_R_COL_EPI_5p_N1__GTTAAGCTCCCTTGCA-1	ColEpi	-0.222298
001-059_R_COL_EPI_5p_N1__GGTGAAGTCTGTCTCG-1	ColEpi	0.345071
001-059_R_COL_EPI_5p_N1__GGCAATTCAAGGGTCA-1	ColEpi	0.0197281
001-059_R_COL_EPI_5p_N1__TCAACGACATATACGC-1	ColEpi	1.44668
001-059_R_COL_EPI_5p_N1__GATCGTAGTGTATGGG-1	ColEpi	0.651498
001-059_R_COL_EPI_5p_N1__TCACAAGTCCTTTACA-1	ColEpi	4.14105
001-059_R_COL_EPI_5p_N1__TGGGCGTAGTGGCACA-1	ColEpi	3.01546
001-059_R_COL_EPI_5p_N1__TGATTTCAGATCGATA-1	ColEpi	2.98762
001-059_R_COL_EPI_5p_N1__CCAGCGAGTACTCTCC-1	ColEpi	3.74435
001-059_R_COL_EPI_5p_N1__GCGACCACATCTACGA-1	ColEpi	2.0712
001-059_R_COL_EPI_5p_N1__CGTTAGAAGGAGTCTG-1	ColEpi	0.400346
001-059_R_COL_EPI_5p_N1__CTAATGGCATTACCTT-1	ColEpi	-0.0715193
001-059_R_COL_EPI_5p_N1__CGTGTAACAACTGGCC-1	ColEpi	7.39111
001-059_R_COL_EPI_5p_N1__CAGCCGAGTAGTAGTA-1	ColEpi	0.579957
001-059_R_COL_EPI_5p_N1__CTGCCTAAGCTAACAA-1	ColEpi	-0.110111
001-059_R_COL_EPI_5p_N1__ATCACGACATTAACCG-1	ColEpi	3.21295
001-059_R_COL_EPI_5p_N1__TGCCCATTCTCGATGA-1	ColEpi	8.07412
001-059_R_COL_EPI_5p_N1__TACCTATTCCAAGTAC-1	ColEpi	1.25055
001-059_R_COL_EPI_5p_N1__GGAACTTCATGGAATA-1	ColEpi	2.06839
001-059_R_COL_EPI_5p_N1__TTTGTCAGTGTGGCTC-1	ColEpi	-0.651109
001-059_R_COL_EPI_5p_N1__CGATGGCGTCGACTGC-1	ColEpi	0.599196
001-059_R_COL_EPI_5p_N1__CCATGTCGTAGAAAGG-1	ColEpi	-0.948959
001-059_R_COL_EPI_5p_N1__TCGAGGCGTTGGGACA-1	ColEpi	1.80883
001-059_R_COL_EPI_5p_N1__TGGGCGTTCAGCGACC-1	ColEpi	1.33815
001-059_R_COL_EPI_5p_N1__TGAGGGAGTTCCGGCA-1	ColEpi	0.513056
001-059_R_COL_EPI_5p_N1__TTCGGTCTCTTATCTG-1	ColEpi	0.345034
001-059_R_COL_EPI_5p_N1__CGATGGCTCGTATCAG-1	ColEpi	1.06664
001-059_R_COL_EPI_5p_N1__AGCCTAATCAGTGTTG-1	ColEpi	2.53191
001-059_R_COL_EPI_5p_N1__CATCGAACAGTGAGTG-1	ColEpi	1.39175
001-059_R_COL_EPI_5p_N1__TTAGTTCTCCATGAAC-1	ColEpi	1.8584
001-059_R_COL_EPI_5p_N1__CCGGTAGAGGCCCTTG-1	ColEpi	0.0201917
001-059_R_COL_EPI_5p_N1__TATGCCCAGAGTTGGC-1	ColEpi	-0.759322
001-059_R_COL_EPI_5p_N1__CAGGTGCGTTCAGGCC-1	ColEpi	2.21487
001-059_R_COL_EPI_5p_N1__TCAGCAATCTGAGTGT-1	ColEpi	1.46269
001-059_R_COL_EPI_5p_N1__CGACCTTGTCGTCTTC-1	ColEpi	4.81577
001-059_R_COL_EPI_5p_N1__CTTCTCTAGTGTCCCG-1	ColEpi	3.52017
001-059_R_COL_EPI_5p_N1__GCTGCTTAGGCCCGTT-1	ColEpi	0.219811
001-059_R_COL_EPI_5p_N1__GAGCAGAAGACCTTTG-1	ColEpi	1.38535
001-059_R_COL_EPI_5p_N1__GGGAGATAGGACCACA-1	ColEpi	1.00135
001-059_R_COL_EPI_5p_N1__TTTGGTTAGTGAAGAG-1	ColEpi	1.22629
001-059_R_COL_EPI_5p_N1__TCTGGAAAGAAACGCC-1	ColEpi	-0.476695
001-059_R_COL_EPI_5p_N1__CTAATGGTCTGTGCAA-1	ColEpi	-0.390707
001-059_R_COL_EPI_5p_N1__CTGATCCCATGAAGTA-1	ColEpi	0.795248
001-059_R_COL_EPI_5p_N1__GCACTCTTCTTGTCAT-1	ColEpi	-0.877502
001-059_R_COL_EPI_5p_N1__CCGGTAGAGGGCTCTC-1	ColEpi	-0.0949107
001-059_R_COL_EPI_5p_N1__CGTTGGGGTTGTACAC-1	ColEpi	0.450759
001-059_R_COL_EPI_5p_N1__GGATGTTTCACAGTAC-1	ColEpi	0.43113
001-059_R_COL_EPI_5p_N1__CATGACATCTACTTAC-1	ColEpi	-0.00760466
001-059_R_COL_EPI_5p_N1__CTGAAGTAGGATATAC-1	ColEpi	2.39477
001-059_R_COL_EPI_5p_N1__GGTGAAGTCACCACCT-1	ColEpi	1.66915
001-059_R_COL_EPI_5p_N1__TGCGCAGAGGTGCTTT-1	ColEpi	-0.668572
001-059_R_COL_EPI_5p_N1__AGGCCACCATCACCCT-1	ColEpi	3.01366
001-059_R_COL_EPI_5p_N1__TTGCCGTCAAAGGTGC-1	ColEpi	0.251377
001-059_R_COL_EPI_5p_N1__CTTAACTGTCCCGACA-1	ColEpi	-0.550177
001-059_R_COL_EPI_5p_N1__GAATGAACAATGTTGC-1	ColEpi	0.672864
001-059_R_COL_EPI_5p_N1__AACTGGTGTATAGTAG-1	ColEpi	2.76324
001-059_R_COL_EPI_5p_N1__TAAACCGAGCTCCCAG-1	ColEpi	4.68405
001-059_R_COL_EPI_5p_N1__CGTCTACAGAGATGAG-1	ColEpi	0.396779
001-059_R_COL_EPI_5p_N1__TAAACCGTCATCGGAT-1	ColEpi	1.20966
001-059_R_COL_EPI_5p_N1__GAACCTACACATGACT-1	ColEpi	1.89599
001-059_R_COL_EPI_5p_N1__ACAGCCGCAGGCTGAA-1	ColEpi	2.10075
001-059_R_COL_EPI_5p_N1__AGGTCATTCTTAGAGC-1	ColEpi	1.83735
001-059_R_COL_EPI_5p_N1__ATTTCTGTCGCAAACT-1	ColEpi	0.841433
001-059_R_COL_EPI_5p_N1__CCTCTGATCAACACAC-1	ColEpi	-0.23837
001-059_R_COL_EPI_5p_N1__AACTCTTAGCGTAGTG-1	ColEpi	0.439477
001-059_R_COL_EPI_5p_N1__GGACATTGTCAGAAGC-1	ColEpi	-0.694436
001-059_R_COL_EPI_5p_N1__TGTTCCGGTACCTACA-1	ColEpi	3.61048
001-059_R_COL_EPI_5p_N1__CGGAGTCGTCAGTGGA-1	ColEpi	-0.146019
001-059_R_COL_EPI_5p_N1__GGGAGATTCCATGAAC-1	ColEpi	3.53803
001-059_R_COL_EPI_5p_N1__GCGCAGTCATCCTAGA-1	ColEpi	4.5609
001-059_R_COL_EPI_5p_N1__ACTGAACTCGGCGCTA-1	ColEpi	-0.520011
001-059_R_COL_EPI_5p_N1__CGCTTCATCCTTAATC-1	ColEpi	3.22086
001-059_R_COL_EPI_5p_N1__GTGCATAAGACTTGAA-1	ColEpi	2.11931
001-059_R_COL_EPI_5p_N1__ACGAGGATCGGAGCAA-1	ColEpi	4.18362
001-059_R_COL_EPI_5p_N1__TGGTTAGTCACATACG-1	ColEpi	0.0204571
001-059_R_COL_EPI_5p_N1__GAGCAGAAGTTACCCA-1	ColEpi	0.647528
001-059_R_COL_EPI_5p_N1__TGACAACAGCTCCCAG-1	ColEpi	-0.031921
001-059_R_COL_EPI_5p_N1__TCTTTCCGTCGCGTGT-1	ColEpi	0.238952
001-059_R_COL_EPI_5p_N1__CTTTGCGGTTAGATGA-1	ColEpi	2.21957
001-059_R_COL_EPI_5p_N1__CAAGTTGGTCTAGTCA-1	ColEpi	4.08397
001-059_R_COL_EPI_5p_N1__CGTTCTGAGGGAGTAA-1	ColEpi	4.5216
001-059_R_COL_EPI_5p_N1__CGTGAGCGTCCAAGTT-1	ColEpi	0.00930209
001-059_R_COL_EPI_5p_N1__TTCTCAATCAACCATG-1	ColEpi	3.98341
001-059_R_COL_EPI_5p_N1__CATCAGACAAGCCTAT-1	ColEpi	0.084198
001-059_R_COL_EPI_5p_N1__TAGTTGGGTGTAAGTA-1	ColEpi	0.489845
001-059_R_COL_EPI_5p_N1__CGGACACTCTTGTCAT-1	ColEpi	1.38384
001-059_R_COL_EPI_5p_N1__GGGCATCAGAGCTGGT-1	ColEpi	2.40259
001-059_R_COL_EPI_5p_N1__CAGATCAAGACGCTTT-1	ColEpi	1.63305
001-059_R_COL_EPI_5p_N1__GTCATTTTCAAACCGT-1	ColEpi	0.0353223
001-059_R_COL_EPI_5p_N1__GACCAATCAGGCAGTA-1	ColEpi	0.323749
001-059_R_COL_EPI_5p_N1__TCACGAAAGATGTTAG-1	ColEpi	-0.746314
001-059_R_COL_EPI_5p_N1__GGTGTTATCGCAGGCT-1	ColEpi	1.2702
001-059_R_COL_EPI_5p_N1__CCACCTAGTAGCAAAT-1	ColEpi	2.42597
001-059_R_COL_EPI_5p_N1__TACTTGTTCTCAAACG-1	ColEpi	0.81952
001-059_R_COL_EPI_5p_N1__ACGATGTCAAGTAGTA-1	ColEpi	2.59982
001-059_R_COL_EPI_5p_N1__GTCATTTCACCTCGGA-1	ColEpi	0.0160521
001-059_R_COL_EPI_5p_N1__CATGGCGGTTCCATGA-1	ColEpi	1.06577
001-059_R_COL_EPI_5p_N1__ACGCCGACAAACTGCT-1	ColEpi	0.647778
001-059_R_COL_EPI_5p_N1__GGGTCTGCATTTCAGG-1	ColEpi	2.06808
001-059_R_COL_EPI_5p_N1__CTAGAGTTCGAGAGCA-1	ColEpi	4.13036
001-059_R_COL_EPI_5p_N1__TGAAAGACATCCGTGG-1	ColEpi	0.632335
001-059_R_COL_EPI_5p_N1__AAAGATGGTGAGGCTA-1	ColEpi	-0.358592
001-059_R_COL_EPI_5p_N1__TGTCCCACATATGCTG-1	ColEpi	-0.980852
001-059_R_COL_EPI_5p_N1__AATCGGTCACATTAGC-1	ColEpi	0.11353
001-059_R_COL_EPI_5p_N1__TGAAAGAGTGCACTTA-1	ColEpi	-0.402679
001-059_R_COL_EPI_5p_N1__CCTTCCCGTCTCCCTA-1	ColEpi	4.25655
001-059_R_COL_EPI_5p_N1__TTAGGCATCCGTTGCT-1	ColEpi	0.146771
001-059_R_COL_EPI_5p_N1__CCATTCGAGCGTCTAT-1	ColEpi	4.05037
001-059_R_COL_EPI_5p_N1__ATGAGGGTCCTCAACC-1	ColEpi	6.1488
001-059_R_COL_EPI_5p_N1__GCAGCCAAGTGTTGAA-1	ColEpi	1.19953
001-059_R_COL_EPI_5p_N1__CCACTACAGAGGGCTT-1	ColEpi	0.702201
001-059_R_COL_EPI_5p_N1__AACACGTCATACCATG-1	ColEpi	2.52916
001-059_R_COL_EPI_5p_N1__CGGACGTCAAACCCAT-1	ColEpi	1.92266
001-059_R_COL_EPI_5p_N1__AAATGCCCACAGACTT-1	ColEpi	1.47209
001-059_R_COL_EPI_5p_N1__CCTCAGTTCGTTACGA-1	ColEpi	-0.0939192
001-059_R_COL_EPI_5p_N1__GTAGGCCTCGGTCTAA-1	ColEpi	1.54157
001-059_R_COL_EPI_5p_N1__TGTGTTTCAATTCCTT-1	ColEpi	2.8187
001-059_R_COL_EPI_5p_N1__CTCGAGGGTCTTCTCG-1	ColEpi	1.42588
001-059_R_COL_EPI_5p_N1__CATCGAACACCGAATT-1	ColEpi	1.40682
001-059_R_COL_EPI_5p_N1__TGACTTTAGACCTAGG-1	ColEpi	1.68887
001-059_R_COL_EPI_5p_N1__TACGGGCCATCGATGT-1	ColEpi	-0.529173
001-059_R_COL_EPI_5p_N1__CTGTGCTAGTGTCTCA-1	ColEpi	1.91433
001-059_R_COL_EPI_5p_N1__TGACGGCCAGACGCTC-1	ColEpi	0.778022
001-059_R_COL_EPI_5p_N1__GGAACTTAGATCTGCT-1	ColEpi	5.71418
001-059_R_COL_EPI_5p_N1__GATGAAATCCCTGACT-1	ColEpi	1.3782
001-059_R_COL_EPI_5p_N1__CAGCCGAGTACCGTTA-1	ColEpi	4.20074
001-059_R_COL_EPI_5p_N1__CTCAGAACAGCTGTAT-1	ColEpi	4.53275
001-059_R_COL_EPI_5p_N1__TTCTCCTCAGGGATTG-1	ColEpi	3.76663
001-059_R_COL_EPI_5p_N1__CAGCCGAGTCTAGAGG-1	ColEpi	0.733084
001-059_R_COL_EPI_5p_N1__AGCTCTCAGGACCACA-1	ColEpi	1.95549
001-059_R_COL_EPI_5p_N1__CGATTGAGTAGGAGTC-1	ColEpi	4.19257
001-059_R_COL_EPI_5p_N1__CACCACTCAGATCTGT-1	ColEpi	3.08784
001-059_R_COL_EPI_5p_N1__GCATGTACAGGCTCAC-1	ColEpi	0.841957
001-059_R_COL_EPI_5p_N1__TACGGGCCACGAAACG-1	ColEpi	5.34137
001-059_R_COL_EPI_5p_N1__TCATTTGAGAGGTTAT-1	ColEpi	0.876846
001-059_R_COL_EPI_5p_N1__CGTAGCGGTCAACTGT-1	ColEpi	0.959457
001-059_R_COL_EPI_5p_N1__ACTGCTCTCTCGCTTG-1	ColEpi	2.94939
001-059_R_COL_EPI_5p_N1__CGTAGCGTCGGTCTAA-1	ColEpi	0.867528
001-059_R_COL_EPI_5p_N1__AAAGATGCACAGGAGT-1	ColEpi	1.79538
001-059_R_COL_EPI_5p_N1__CGAGAAGAGATATGGT-1	ColEpi	0.236968
001-059_R_COL_EPI_5p_N1__CTAGTGAAGTGAAGAG-1	ColEpi	1.13906
001-059_R_COL_EPI_5p_N1__CCACGGATCACCACCT-1	ColEpi	0.409706
001-059_R_COL_EPI_5p_N1__AACTTTCCAGCTGTGC-1	ColEpi	5.73111
001-059_R_COL_EPI_5p_N1__TATGCCCCATCGGGTC-1	ColEpi	3.12507
001-059_R_COL_EPI_5p_N1__GACACGCGTCCGTGAC-1	ColEpi	4.85908
001-059_R_COL_EPI_5p_N1__TCGCGAGTCAGCGACC-1	ColEpi	2.57656
001-059_R_COL_EPI_5p_N1__TCGCGAGTCCATGAGT-1	ColEpi	1.27147
001-059_R_COL_EPI_5p_N1__GCTGGGTCAAGACGTG-1	ColEpi	-0.752085
001-059_R_COL_EPI_5p_N1__CCACCTACAAAGGTGC-1	ColEpi	0.491524
001-059_R_COL_EPI_5p_N1__GTAGTCAGTCACTTCC-1	ColEpi	5.45944
001-059_R_COL_EPI_5p_N1__TCACAAGTCTGGAGCC-1	ColEpi	0.17579
001-059_R_COL_EPI_5p_N1__TGAGCATAGTGTACCT-1	ColEpi	1.63218
001-059_R_COL_EPI_5p_N1__TGAGAGGAGAGCCCAA-1	ColEpi	1.19627
001-059_R_COL_EPI_5p_N1__TTCTCCTAGAGACGAA-1	ColEpi	0.67393
001-059_R_COL_EPI_5p_N1__CACCAGGTCTCGGACG-1	ColEpi	5.89602
001-059_R_COL_EPI_5p_N1__TACCTATCACCTCGGA-1	ColEpi	0.925413
001-059_R_COL_EPI_5p_N1__GTTACAGAGTCATCCA-1	ColEpi	1.7106
001-059_R_COL_EPI_5p_N1__GGGACCTAGTAGTGCG-1	ColEpi	0.104609
001-059_R_COL_EPI_5p_N1__AACTGGTAGGCTAGAC-1	ColEpi	-0.0327595
001-059_R_COL_EPI_5p_N1__GCCAAATCACGAAAGC-1	ColEpi	1.67979
001-059_R_COL_EPI_5p_N1__AACCATGCACAAGTAA-1	ColEpi	1.39624
001-059_R_COL_EPI_5p_N1__CGAACATGTCGAGATG-1	ColEpi	0.950341
001-059_R_COL_EPI_5p_N1__TATCAGGTCATGCAAC-1	ColEpi	-0.662789
001-059_R_COL_EPI_5p_N1__GTATCTTCAAGTCTAC-1	ColEpi	-0.61325
001-059_R_COL_EPI_5p_N1__AGACGTTGTTAAGTAG-1	ColEpi	3.13588
001-059_R_COL_EPI_5p_N1__GCAGTTAAGGTGATAT-1	ColEpi	3.40683
001-059_R_COL_EPI_5p_N1__GACTAACGTCAACATC-1	ColEpi	1.84949
001-059_R_COL_EPI_5p_N1__TTTCCTCTCCTGTAGA-1	ColEpi	1.06828
001-059_R_COL_EPI_5p_N1__ACCCACTAGCCACGTC-1	ColEpi	-0.533507
001-059_R_COL_EPI_5p_N1__CCTTCCCAGAGGGATA-1	ColEpi	1.5548
001-059_R_COL_EPI_5p_N1__GGATTACAGAAACGAG-1	ColEpi	4.53763
001-059_R_COL_EPI_5p_N1__ATAAGAGAGATATACG-1	ColEpi	-0.789771
001-059_R_COL_EPI_5p_N1__TTCCCAGAGGTGCTAG-1	ColEpi	0.906987
001-059_R_COL_EPI_5p_N1__CAGCGACGTATTACCG-1	ColEpi	1.19394
001-059_R_COL_EPI_5p_N1__GGGCACTAGAGCCTAG-1	ColEpi	5.62414
001-059_R_COL_EPI_5p_N1__AAGTCTGGTGCCTTGG-1	ColEpi	3.31053
001-059_R_COL_EPI_5p_N1__ATCACGAGTTTCCACC-1	ColEpi	1.76057
001-059_R_COL_EPI_5p_N1__TTAGGACGTGATAAGT-1	ColEpi	0.240679
001-059_R_COL_EPI_5p_N1__CGTGAGCAGCGACGTA-1	ColEpi	1.84221
001-059_R_COL_EPI_5p_N1__GATCTAGGTATGAAAC-1	ColEpi	1.05022
001-059_R_COL_EPI_5p_N1__GCTGCAGGTATTCGTG-1	ColEpi	4.24617
001-059_R_COL_EPI_5p_N1__CTTACCGTCAGCGATT-1	ColEpi	3.44341
001-059_R_COL_EPI_5p_N1__ATGTGTGAGCAATATG-1	ColEpi	0.736314
001-059_R_COL_EPI_5p_N1__AACCATGCAAACGTGG-1	ColEpi	0.38685
001-059_R_COL_EPI_5p_N1__CCCAATCTCCATGAAC-1	ColEpi	1.39449
001-059_R_COL_EPI_5p_N1__AGAATAGCAAGGCTCC-1	ColEpi	3.50536
001-059_R_COL_EPI_5p_N1__TGGCGCAAGGGAGTAA-1	ColEpi	0.954711
001-059_R_COL_EPI_5p_N1__TCAGGTAAGCTGTCTA-1	ColEpi	0.676404
001-059_R_COL_EPI_5p_N1__TGACAACGTTTCCACC-1	ColEpi	0.00815298
001-059_R_COL_EPI_5p_N1__GCTGCGACACCTCGGA-1	ColEpi	1.48565
001-059_R_COL_EPI_5p_N1__ACACCAATCCTCAACC-1	ColEpi	-0.582284
001-059_R_COL_EPI_5p_N1__ATGCGATCATGTCTCC-1	ColEpi	0.864227
001-059_R_COL_EPI_5p_N1__CCTTACGTCTTGTCAT-1	ColEpi	0.736754
001-059_R_COL_EPI_5p_N1__CAACTAGCAGGGTACA-1	ColEpi	-0.509446
001-059_R_COL_EPI_5p_N1__AAAGATGTCAACTCTT-1	ColEpi	3.13215
001-059_R_COL_EPI_5p_N1__GTCACGGTCTTACCTA-1	ColEpi	6.55251
001-059_R_COL_EPI_5p_N1__AGATCTGAGGACACCA-1	ColEpi	1.22028
001-059_R_COL_EPI_5p_N1__AATCCAGGTTCCTCCA-1	ColEpi	1.26531
001-059_R_COL_EPI_5p_N1__TTCCCAGTCTGGTTCC-1	ColEpi	3.3445
001-059_R_COL_EPI_5p_N1__GCAGCCAAGCTAGTCT-1	ColEpi	-0.0112353
001-059_R_COL_EPI_5p_N1__ACGATGTGTCGTTGTA-1	ColEpi	-0.339433
001-059_R_COL_EPI_5p_N1__CTTAACTGTCGTCTTC-1	ColEpi	0.265419
001-059_R_COL_EPI_5p_N1__AACCGCGTCATAGCAC-1	ColEpi	2.10944
001-059_R_COL_EPI_5p_N1__GATGAAAGTCCAAGTT-1	ColEpi	0.832387
001-059_R_COL_EPI_5p_N1__GTTTCTAAGCTAACAA-1	ColEpi	1.76692
001-059_R_COL_EPI_5p_N1__TTAGGCAGTAATCACC-1	ColEpi	2.91406
001-059_R_COL_EPI_5p_N1__GCACTCTGTTAAAGAC-1	ColEpi	-0.00319722
001-059_R_COL_EPI_5p_N1__TTAGTTCCATTGGGCC-1	ColEpi	1.50569
001-059_R_COL_EPI_5p_N1__ACACTGATCCAAGCCG-1	ColEpi	5.22735
001-059_R_COL_EPI_5p_N1__CAGATCAAGTTCGATC-1	ColEpi	4.55629
001-059_R_COL_EPI_5p_N1__GTGCTTCCAAAGCAAT-1	ColEpi	1.52455
001-059_R_COL_EPI_5p_N1__CACATAGAGTGTTGAA-1	ColEpi	2.28094
001-059_R_COL_EPI_5p_N1__GAAATGAGTGCATCTA-1	ColEpi	3.7797
001-059_R_COL_EPI_5p_N1__GCGCAACTCGTCCAGG-1	ColEpi	4.08855
001-059_R_COL_EPI_5p_N1__TGAGAGGTCACTATTC-1	ColEpi	2.67472
001-059_R_COL_EPI_5p_N1__CGAGAAGAGATGTCGG-1	ColEpi	-0.588711
001-059_R_COL_EPI_5p_N1__GCTTCCAAGTTGTAGA-1	ColEpi	0.700479
001-059_R_COL_EPI_5p_N1__TACTCATCAGAGTGTG-1	ColEpi	1.7606
001-059_R_COL_EPI_5p_N1__GAGTCCGGTCCGCTGA-1	ColEpi	1.55359
001-059_R_COL_EPI_5p_N1__TCAATCTTCAACCAAC-1	ColEpi	-0.624598
001-059_R_COL_EPI_5p_N1__CTGCTGTTCTTGGGTA-1	ColEpi	-1.19617
001-059_R_COL_EPI_5p_N1__AAGTCTGAGTGTCTCA-1	ColEpi	2.72473
001-059_R_COL_EPI_5p_N1__TCACAAGCATCCGCGA-1	ColEpi	0.570835
001-059_R_COL_EPI_5p_N1__CACTCCAAGGAATGGA-1	ColEpi	-0.322342
001-059_R_COL_EPI_5p_N1__TGACTAGAGGTTCCTA-1	ColEpi	0.378778
001-059_R_COL_EPI_5p_N1__CATCAGATCGAATGCT-1	ColEpi	3.51305
001-059_R_COL_EPI_5p_N1__GACAGAGTCCACGTTC-1	ColEpi	2.79371
001-059_R_COL_EPI_5p_N1__CTCACACAGGCAGTCA-1	ColEpi	1.21719
001-059_R_COL_EPI_5p_N1__GAAACTCCAGGTGGAT-1	ColEpi	2.77426
001-059_R_COL_EPI_5p_N1__TACTCGCGTATGAAAC-1	ColEpi	3.46467
001-059_R_COL_EPI_5p_N1__TCAATCTAGCGACGTA-1	ColEpi	3.15907
001-059_R_COL_EPI_5p_N1__ACCTTTATCGTACCGG-1	ColEpi	-0.242453
001-059_R_COL_EPI_5p_N1__ATTCTACGTTTGACTG-1	ColEpi	3.2854
001-059_R_COL_EPI_5p_N1__CTGATAGCACCCATTC-1	ColEpi	0.232533
001-059_R_COL_EPI_5p_N1__AAGACCTCAAGGCTCC-1	ColEpi	0.630363
001-059_R_COL_EPI_5p_N1__GTTTCTACAATCCGAT-1	ColEpi	4.4726
001-059_R_COL_EPI_5p_N1__ATGTGTGCAATGGACG-1	ColEpi	0.447937
001-059_R_COL_EPI_5p_N1__TGTGTTTCAGGACGTA-1	ColEpi	0.249673
001-059_R_COL_EPI_5p_N1__CAGTAACAGGCTCATT-1	ColEpi	-0.0829626
001-059_R_COL_EPI_5p_N1__TCTTTCCTCATCACCC-1	ColEpi	0.277241
001-059_R_COL_EPI_5p_N1__CTGAAGTGTCGGGTCT-1	ColEpi	0.588033
001-059_R_COL_EPI_5p_N1__TCTGAGAGTAGCGCAA-1	ColEpi	3.28235
001-059_R_COL_EPI_5p_N1__CCCATACCATTGAGCT-1	ColEpi	1.03506
001-059_R_COL_EPI_5p_N1__TACTTACAGAAGGTTT-1	ColEpi	1.54469
001-059_R_COL_EPI_5p_N1__GCAATCAGTCTCAACA-1	ColEpi	1.17464
001-059_R_COL_EPI_5p_N1__GGAACTTCAGGCGATA-1	ColEpi	-0.158324
001-059_R_COL_EPI_5p_N1__CCTAAAGCAGCTTAAC-1	ColEpi	-0.691692
001-059_R_COL_EPI_5p_N1__CACATTTTCGGCATCG-1	ColEpi	1.35815
001-059_R_COL_EPI_5p_N1__AAAGTAGGTTATCACG-1	ColEpi	0.519948
001-059_R_COL_EPI_5p_N1__TCTTTCCCAATAGCGG-1	ColEpi	3.60896
001-059_R_COL_EPI_5p_N1__ATTACTCAGCTAGTGG-1	ColEpi	0.590279
001-059_R_COL_EPI_5p_N1__AGGTCCGAGGCGACAT-1	ColEpi	-0.200953
001-059_R_COL_EPI_5p_N1__CACACCTGTCTAACGT-1	ColEpi	0.939547
001-059_R_COL_EPI_5p_N1__CACACTCCAGTCGTGC-1	ColEpi	-0.217219
001-059_R_COL_EPI_5p_N1__GGGAGATTCATCGCTC-1	ColEpi	-0.134334
001-059_R_COL_EPI_5p_N1__TTGGAACCATGTTGAC-1	ColEpi	2.52878
001-059_R_COL_EPI_5p_N1__AACACGTGTAGGACAC-1	ColEpi	3.8711
001-059_R_COL_EPI_5p_N1__GTGCTTCGTTAAGGGC-1	ColEpi	0.390027
001-059_R_COL_EPI_5p_N1__CGTCTACGTGGTCTCG-1	ColEpi	0.442047
001-059_R_COL_EPI_5p_N1__CATATTCCATCTGGTA-1	ColEpi	-0.247951
001-059_R_COL_EPI_5p_N1__CAGCGACCAGCTGCAC-1	ColEpi	0.176199
001-059_R_COL_EPI_5p_N1__CAACTAGCACCTATCC-1	ColEpi	0.977367
001-059_R_COL_EPI_5p_N1__TCACAAGCAGGTCTCG-1	ColEpi	3.46507
001-059_R_COL_EPI_5p_N1__TGGGCGTTCCGGCACA-1	ColEpi	-0.709604
001-059_R_COL_EPI_5p_N1__CGTTAGATCACAGTAC-1	ColEpi	4.58605
001-059_R_COL_EPI_5p_N1__TCCACACGTACCATCA-1	ColEpi	3.81048
001-059_R_COL_EPI_5p_N1__TACGGTATCCTATTCA-1	ColEpi	0.909196
001-059_R_COL_EPI_5p_N1__CTAGCCTTCCTCAACC-1	ColEpi	0.364703
001-059_R_COL_EPI_5p_N1__GATGAAAGTTGAGGTG-1	ColEpi	2.55505
001-059_R_COL_EPI_5p_N1__AGTGAGGAGCGCCTCA-1	ColEpi	2.13687
001-059_R_COL_EPI_5p_N1__CGTCTACAGCGCTTAT-1	ColEpi	0.372502
001-059_R_COL_EPI_5p_N1__CATCAGATCCTCAATT-1	ColEpi	1.43553
001-059_R_COL_EPI_5p_N1__GCTGGGTAGCTAGTTC-1	ColEpi	5.81925
001-059_R_COL_EPI_5p_N1__TATGCCCGTGTGGTTT-1	ColEpi	2.9824
001-059_R_COL_EPI_5p_N1__TGAGAGGAGCTAACAA-1	ColEpi	4.26851
001-059_R_COL_EPI_5p_N1__GATCGCGAGCTCCTCT-1	ColEpi	-0.608425
001-059_R_COL_EPI_5p_N1__TAGAGCTAGCTAACAA-1	ColEpi	0.367645
001-059_R_COL_EPI_5p_N1__TTCTTAGAGTGAAGAG-1	ColEpi	-0.867116
001-059_R_COL_EPI_5p_N1__TACGGATTCCGCGTTT-1	ColEpi	-0.684948
001-059_R_COL_EPI_5p_N1__TTAGGACAGCGTGAGT-1	ColEpi	2.23278
001-059_R_COL_EPI_5p_N1__AGATTGCTCTTACCGC-1	ColEpi	1.57275
001-059_R_COL_EPI_5p_N1__TTCGAAGAGTCCCACG-1	ColEpi	0.472335
001-059_R_COL_EPI_5p_N1__CTCTGGTCACAAGCCC-1	ColEpi	1.45824
001-059_R_COL_EPI_5p_N1__GGCAATTGTATATCCG-1	ColEpi	3.06051
001-059_R_COL_EPI_5p_N1__TACACGAGTCGGCTCA-1	ColEpi	4.34039
001-059_R_COL_EPI_5p_N1__AGATCTGAGCTAGTCT-1	ColEpi	-0.0748635
001-059_R_COL_EPI_5p_N1__CGCTGGAAGGCAAAGA-1	ColEpi	5.27033
001-059_R_COL_EPI_5p_N1__GACCAATCAACGATCT-1	ColEpi	0.334102
001-059_R_COL_EPI_5p_N1__GACGTTACAAAGTCAA-1	ColEpi	-0.238585
001-059_R_COL_EPI_5p_N1__GTTTCTAAGGTGCTTT-1	ColEpi	1.33809
001-059_R_COL_EPI_5p_N1__AGCTCCTAGAATTGTG-1	ColEpi	2.94117
001-059_R_COL_EPI_5p_N1__CCTACACGTCATCGGC-1	ColEpi	-0.67258
001-059_R_COL_EPI_5p_N1__CGATGTAGTTAGATGA-1	ColEpi	-0.00872793
001-059_R_COL_EPI_5p_N1__ATTCTACGTTGTCTTT-1	ColEpi	-0.178041
001-059_R_COL_EPI_5p_N1__CTCTGGTTCAGAGCTT-1	ColEpi	-0.232262
001-059_R_COL_EPI_5p_N1__TTAGGACTCGGAGGTA-1	ColEpi	4.12752
001-059_R_COL_EPI_5p_N1__GGACGTCGTTAAGGGC-1	ColEpi	-1.05489
001-059_R_COL_EPI_5p_N1__TTGCCGTAGTGTGAAT-1	ColEpi	2.45027
001-059_R_COL_EPI_5p_N1__CTCGAGGGTTTGGCGC-1	ColEpi	-0.157593
001-059_R_COL_EPI_5p_N1__GGGAGATCATGTCTCC-1	ColEpi	2.60431
001-059_R_COL_EPI_5p_N1__TTCCCAGCATGCGCAC-1	ColEpi	0.142781
001-059_R_COL_EPI_5p_N1__GCTCCTAAGTGTACGG-1	ColEpi	5.52163
001-059_R_COL_EPI_5p_N1__GTAGTCAAGATAGTCA-1	ColEpi	-0.328219
001-059_R_COL_EPI_5p_N1__GGGTCTGCATACTCTT-1	ColEpi	3.31949
001-059_R_COL_EPI_5p_N1__CTACACCAGGCAAAGA-1	ColEpi	6.19959
001-059_R_COL_EPI_5p_N1__GTAGTCAGTCTTCAAG-1	ColEpi	2.36478
001-059_R_COL_EPI_5p_N1__GTCCTCACATACTCTT-1	ColEpi	-0.250155
001-059_R_COL_EPI_5p_N1__TAAGTGCCATTCCTCG-1	ColEpi	1.32267
001-059_R_COL_EPI_5p_N1__CATCAGATCCAAGCCG-1	ColEpi	2.84983
001-059_R_COL_EPI_5p_N1__CAGATCAGTCTGATCA-1	ColEpi	4.62371
001-059_R_COL_EPI_5p_N1__CGTTGGGAGAGCTGCA-1	ColEpi	-0.0744835
001-059_R_COL_EPI_5p_N1__GTTTCTACACGAGAGT-1	ColEpi	5.30815
001-059_R_COL_EPI_5p_N1__ATGCGATTCCGTACAA-1	ColEpi	-0.360943
001-059_R_COL_EPI_5p_N1__CGTCTACCAGCCTATA-1	ColEpi	0.450145
001-059_R_COL_EPI_5p_N1__ACCTTTAAGAGCTGGT-1	ColEpi	-0.526659
001-059_R_COL_EPI_5p_N1__CCTAGCTAGACAGACC-1	ColEpi	1.00867
001-059_R_COL_EPI_5p_N1__TGCTGCTTCGTTACAG-1	ColEpi	5.10528
001-059_R_COL_EPI_5p_N1__TACCTATAGAGTACAT-1	ColEpi	2.24231
001-059_R_COL_EPI_5p_N1__CTCTACGAGATCTGCT-1	ColEpi	4.25572
001-059_R_COL_EPI_5p_N1__CGGTTAATCTACTCAT-1	ColEpi	-0.416783
001-059_R_COL_EPI_5p_N1__CATCCACTCTTGCATT-1	ColEpi	1.42245
001-059_R_COL_EPI_5p_N1__CATCAAGTCCCATTAT-1	ColEpi	1.16491
001-059_R_COL_EPI_5p_N1__CCTATTAAGATCGGGT-1	ColEpi	5.10698
001-059_R_COL_EPI_5p_N1__CACCTTGCAAGGTTCT-1	ColEpi	0.410907
001-059_R_COL_EPI_5p_N1__AGTAGTCAGGTTACCT-1	ColEpi	-0.249212
001-059_R_COL_EPI_5p_N1__TCATTTGTCTTGCATT-1	ColEpi	-0.0129747
001-059_R_COL_EPI_5p_N1__AGCTCCTTCATTGCGA-1	ColEpi	0.39542
001-059_R_COL_EPI_5p_N1__CTACCCAGTTCTGAAC-1	ColEpi	2.0769
001-059_R_COL_EPI_5p_N1__TCTGGAAAGACAAAGG-1	ColEpi	2.38484
001-059_R_COL_EPI_5p_N1__GTTCTCGTCAAACCGT-1	ColEpi	7.76507
001-059_R_COL_EPI_5p_N1__ATAGACCGTACAAGTA-1	ColEpi	-0.881985
001-059_R_COL_EPI_5p_N1__CACCTTGGTCTAACGT-1	ColEpi	0.437751
001-059_R_COL_EPI_5p_N1__ACTGATGCACCTGGTG-1	ColEpi	1.26523
001-059_R_COL_EPI_5p_N1__CCCATACCAGTGGAGT-1	ColEpi	1.12616
001-059_R_COL_EPI_5p_N1__TGCGTGGAGTGGTAGC-1	ColEpi	-0.205572
001-059_R_COL_EPI_5p_N1__CTCTGGTTCTTGACGA-1	ColEpi	2.14299
001-059_R_COL_EPI_5p_N1__CGGACACAGGCTCAGA-1	ColEpi	-0.192603
001-059_R_COL_EPI_5p_N1__AGCTCCTGTGTAATGA-1	ColEpi	-0.230292
001-059_R_COL_EPI_5p_N1__AACACGTAGCTAGCCC-1	ColEpi	-0.881362
001-059_R_COL_EPI_5p_N1__TCGCGAGTCCTTCAAT-1	ColEpi	1.9568
001-059_R_COL_EPI_5p_N1__GACAGAGTCTCGTTTA-1	ColEpi	2.00162
001-059_R_COL_EPI_5p_N1__ACCAGTACAGTAGAGC-1	ColEpi	2.95535
001-059_R_COL_EPI_5p_N1__CCGTACTTCTTGTTTG-1	ColEpi	-0.668435
001-059_R_COL_EPI_5p_N1__CGTGAGCAGTAATCCC-1	ColEpi	0.559932
001-059_R_COL_EPI_5p_N1__CGCTGGATCTCAACTT-1	ColEpi	3.15037
001-059_R_COL_EPI_5p_N1__TTTGTCAAGGAATCGC-1	ColEpi	3.51891
001-059_R_COL_EPI_5p_N1__TTGAACGGTCCAACTA-1	ColEpi	0.74909
001-059_R_COL_EPI_5p_N1__GATGAGGCATGAACCT-1	ColEpi	1.67197
001-059_R_COL_EPI_5p_N1__GGCGTGTCACGCTTTC-1	ColEpi	0.566748
001-059_R_COL_EPI_5p_N1__TGAGCATAGACGCAAC-1	ColEpi	0.091697
001-059_R_COL_EPI_5p_N1__AGTCTTTAGAACAACT-1	ColEpi	0.482533
001-059_R_COL_EPI_5p_N1__CAGCTAAAGACATAAC-1	ColEpi	-0.466721
001-059_R_COL_EPI_5p_N1__CGAATGTAGCTAAACA-1	ColEpi	1.41584
001-059_R_COL_EPI_5p_N1__CATCGGGCAGTAAGAT-1	ColEpi	2.62955
001-059_R_COL_EPI_5p_N1__CACACAAAGAATGTTG-1	ColEpi	1.90333
001-059_R_COL_EPI_5p_N1__GCTGGGTAGGATATAC-1	ColEpi	0.539974
001-059_R_COL_EPI_5p_N1__CTAAGACAGATTACCC-1	ColEpi	0.288237
001-059_R_COL_EPI_5p_N1__CTCACACCAATGCCAT-1	ColEpi	1.37805
001-059_R_COL_EPI_5p_N1__CATTCGCAGTATGACA-1	ColEpi	3.88977
001-059_R_COL_EPI_5p_N1__TGAAAGAGTCTCAACA-1	ColEpi	3.59253
001-059_R_COL_EPI_5p_N1__ACATACGAGGGAAACA-1	ColEpi	3.14901
001-059_R_COL_EPI_5p_N1__TGACTTTCATTGCGGC-1	ColEpi	0.645349
001-059_R_COL_EPI_5p_N1__GGAATAACATCTACGA-1	ColEpi	-0.484106
001-059_R_COL_EPI_5p_N1__CAACCTCAGCCGATTT-1	ColEpi	2.80422
001-059_R_COL_EPI_5p_N1__GTGCGGTAGTTACGGG-1	ColEpi	1.76378
001-059_R_COL_EPI_5p_N1__TAGTGGTTCACGATGT-1	ColEpi	1.15919
001-059_R_COL_EPI_5p_N1__GAACATCAGACTTTCG-1	ColEpi	0.33839
001-059_R_COL_EPI_5p_N1__CGATTGAAGTACGATA-1	ColEpi	1.05645
001-059_R_COL_EPI_5p_N1__CGTAGGCAGCGAGAAA-1	ColEpi	0.685739
001-059_R_COL_EPI_5p_N1__TCATTACGTAAATGAC-1	ColEpi	0.00829012
001-059_R_COL_EPI_5p_N1__TTCTCAACAGATGGGT-1	ColEpi	-0.034048
001-059_R_COL_EPI_5p_N1__TGAGAGGTCACCGGGT-1	ColEpi	0.971015
001-059_R_COL_EPI_5p_N1__TCAGATGTCGTGGGAA-1	ColEpi	-0.293432
001-059_R_COL_EPI_5p_N1__CGTGTCTCACAAGTAA-1	ColEpi	-0.217017
001-059_R_COL_EPI_5p_N1__CGATTGAAGTTGAGAT-1	ColEpi	-1.04921
001-059_R_COL_EPI_5p_N1__GTACTTTTCCATGAGT-1	ColEpi	0.601331
001-059_R_COL_EPI_5p_N1__GTTCATTGTGATGATA-1	ColEpi	2.56717
001-059_R_COL_EPI_5p_N1__TACCTTACAATGTTGC-1	ColEpi	0.0313822
001-059_R_COL_EPI_5p_N1__GCACATACAGACGCCT-1	ColEpi	3.01463
001-059_R_COL_EPI_5p_N1__CATCGAACAAAGGAAG-1	ColEpi	4.70865
001-059_R_COL_EPI_5p_N1__GATCTAGTCAGTCCCT-1	ColEpi	1.87541
001-059_R_COL_EPI_5p_N1__TGAGGGAGTGATGTCT-1	ColEpi	0.745835
001-059_R_COL_EPI_5p_N1__CGTGTCTAGAACTGTA-1	ColEpi	0.0988023
001-059_R_COL_EPI_5p_N1__CCTTCCCTCGAGCCCA-1	ColEpi	0.914694
001-059_R_COL_EPI_5p_N1__GCATACACATTTCACT-1	ColEpi	2.71777
001-059_R_COL_EPI_5p_N1__GCTTGAATCTTGGGTA-1	ColEpi	0.19762
001-059_R_COL_EPI_5p_N1__CTAGAGTAGGCAGTCA-1	ColEpi	2.66521
001-059_R_COL_EPI_5p_N1__ACGATACGTCTCTTTA-1	ColEpi	1.44483
001-059_R_COL_EPI_5p_N1__GCGCAACCACTTAACG-1	ColEpi	0.492452
001-059_R_COL_EPI_5p_N1__AGAATAGCACTTAAGC-1	ColEpi	0.602693
001-059_R_COL_EPI_5p_N1__CGTCCATCAATGGTCT-1	ColEpi	2.6384
001-059_R_COL_EPI_5p_N1__GCTTCCAAGCTTTGGT-1	ColEpi	2.14114
001-059_R_COL_EPI_5p_N1__CTCGTACGTGCGGTAA-1	ColEpi	1.28347
001-059_R_COL_EPI_5p_N1__TTGTAGGGTTCGGCAC-1	ColEpi	1.99752
001-059_R_COL_EPI_5p_N1__ACATCAGCATTGGGCC-1	ColEpi	1.62431
001-059_R_COL_EPI_5p_N1__CGTCAGGCAGGATCGA-1	ColEpi	2.83485
001-059_R_COL_EPI_5p_N1__CCGGGATAGAATAGGG-1	ColEpi	1.16871
001-059_R_COL_EPI_5p_N1__AACGTTGCACTGAAGG-1	ColEpi	0.443297
001-059_R_COL_EPI_5p_N1__TTAACTCAGAAGGTTT-1	ColEpi	1.16155
001-059_R_COL_EPI_5p_N1__CAGATCATCCTTGGTC-1	ColEpi	4.15632
001-059_R_COL_EPI_5p_N1__GCGGGTTAGACTCGGA-1	ColEpi	2.0462
001-059_R_COL_EPI_5p_N1__CAGCTGGAGTGAAGAG-1	ColEpi	2.60338
001-059_R_COL_EPI_5p_N1__TAGACCACAACTGCGC-1	ColEpi	2.21418
001-059_R_COL_EPI_5p_N1__CAGTAACCATCCTTGC-1	ColEpi	0.880127
001-059_R_COL_EPI_5p_N1__CCTACCACACTTACGA-1	ColEpi	4.14558
001-059_R_COL_EPI_5p_N1__CCTTACGCACCTCGTT-1	ColEpi	-0.806538
001-059_R_COL_EPI_5p_N1__TGACTAGGTGACGGTA-1	ColEpi	-0.368727
001-059_R_COL_EPI_5p_N1__TTGTAGGAGTGGTCCC-1	ColEpi	4.0366
001-059_R_COL_EPI_5p_N1__CGAGAAGAGACAAGCC-1	ColEpi	0.699298
001-059_R_COL_EPI_5p_N1__AGGGTGAGTTGTCGCG-1	ColEpi	1.32812
001-059_R_COL_EPI_5p_N1__TATCAGGGTCATGCAT-1	ColEpi	3.28418
001-059_R_COL_EPI_5p_N1__CGATGGCCAATCCAAC-1	ColEpi	-0.47287
001-059_R_COL_EPI_5p_N1__TATCTCAAGGCATTGG-1	ColEpi	0.977437
001-059_R_COL_EPI_5p_N1__GTCATTTTCCGCATAA-1	ColEpi	1.46282
001-059_R_COL_EPI_5p_N1__GGCAATTCATAGACTC-1	ColEpi	-0.141614
001-059_R_COL_EPI_5p_N1__TCAGGTATCTATCGCC-1	ColEpi	1.32626
001-059_R_COL_EPI_5p_N1__GACTAACAGGCAGGTT-1	ColEpi	3.13356
001-059_R_COL_EPI_5p_N1__AACCGCGGTACCGGCT-1	ColEpi	0.686077
001-059_R_COL_EPI_5p_N1__TCTTCGGTCACTATTC-1	ColEpi	3.69509
001-059_R_COL_EPI_5p_N1__GTATTCTGTTAGAACA-1	ColEpi	0.399429
001-059_R_COL_EPI_5p_N1__CAACTAGTCAACGAAA-1	ColEpi	1.73575
001-059_R_COL_EPI_5p_N1__TCAATCTGTAAGGGAA-1	ColEpi	4.4667
001-059_R_COL_EPI_5p_N1__TTGGCAACACAAGTAA-1	ColEpi	1.3812
001-059_R_COL_EPI_5p_N1__TGAGAGGTCTTGGGTA-1	ColEpi	0.263601
001-059_R_COL_EPI_5p_N1__TGCCAAAAGGGCTTGA-1	ColEpi	3.93122
001-059_R_COL_EPI_5p_N1__CTCGAGGCACAAGTAA-1	ColEpi	-0.183161
001-059_R_COL_EPI_5p_N1__CAAGTTGTCATGTAGC-1	ColEpi	0.150126
001-059_R_COL_EPI_5p_N1__CTGTGCTTCAAAGACA-1	ColEpi	0.813112
001-059_R_COL_EPI_5p_N1__GGTGCGTAGCTCCTTC-1	ColEpi	3.15806
001-059_R_COL_EPI_5p_N1__CGTCTACCACGGTAAG-1	ColEpi	4.95059
001-059_R_COL_EPI_5p_N1__CGGACGTAGGTGCACA-1	ColEpi	0.648534
001-059_R_COL_EPI_5p_N1__GCACTCTAGTATCGAA-1	ColEpi	6.14573
001-059_R_COL_EPI_5p_N1__GCGCAACAGTGTCCCG-1	ColEpi	0.116448
001-059_R_COL_EPI_5p_N1__GTCTCGTAGATTACCC-1	ColEpi	2.4641
001-059_R_COL_EPI_5p_N1__TCGTAGAAGAGCCTAG-1	ColEpi	3.54845
001-059_R_COL_EPI_5p_N1__AAGGAGCCAGCTGTTA-1	ColEpi	2.56608
001-059_R_COL_EPI_5p_N1__CTGAAACCAACACGCC-1	ColEpi	1.61161
001-059_R_COL_EPI_5p_N1__GCTCTGTGTAGGACAC-1	ColEpi	4.39236
001-059_R_COL_EPI_5p_N1__ACAGCCGTCCAGAGGA-1	ColEpi	0.856551
001-059_R_COL_EPI_5p_N1__CAGCGACAGAGGGATA-1	ColEpi	1.13775
001-059_R_COL_EPI_5p_N1__CAACTAGTCCTTTACA-1	ColEpi	1.27437
001-059_R_COL_EPI_5p_N1__CATCCACTCCAAACTG-1	ColEpi	-0.450824
001-059_R_COL_EPI_5p_N1__ATTCTACCACAGGTTT-1	ColEpi	-0.45919
001-059_R_COL_EPI_5p_N1__CTAGTGATCCGCGCAA-1	ColEpi	0.274672
001-059_R_COL_EPI_5p_N1__CAGTCCTCAAAGCGGT-1	ColEpi	0.30912
001-059_R_COL_EPI_5p_N1__CGGAGTCTCAAAGACA-1	ColEpi	2.91592
001-059_R_COL_EPI_5p_N1__GACAGAGGTTCGCGAC-1	ColEpi	5.28851
001-059_R_COL_EPI_5p_N1__AAGTCTGAGACATAAC-1	ColEpi	-0.479919
001-059_R_COL_EPI_5p_N1__CTAGTGACAGCATGAG-1	ColEpi	0.34602
001-059_R_COL_EPI_5p_N1__ACCCACTGTGCCTGTG-1	ColEpi	4.66402
001-059_R_COL_EPI_5p_N1__CGGACACGTTTCGCTC-1	ColEpi	4.13624
001-059_R_COL_EPI_5p_N1__ATCACGAGTGTGAAAT-1	ColEpi	1.06027
001-059_R_COL_EPI_5p_N1__CGTAGGCAGTTGTAGA-1	ColEpi	1.80769
001-059_R_COL_EPI_5p_N1__TGCCAAAGTCGCATCG-1	ColEpi	-0.842018
001-059_R_COL_EPI_5p_N1__TCCCGATTCCGTAGTA-1	ColEpi	2.99154
001-059_R_COL_EPI_5p_N1__AGACGTTGTACGCACC-1	ColEpi	-0.61876
001-059_R_COL_EPI_5p_N1__TAAACCGAGGGTATCG-1	ColEpi	1.39264
001-059_R_COL_EPI_5p_N1__TGGTTAGTCGTCACGG-1	ColEpi	4.34193
001-059_R_COL_EPI_5p_N1__GTACTCCTCGTCACGG-1	ColEpi	1.10751
001-059_R_COL_EPI_5p_N1__GAGGTGAGTGAGGGAG-1	ColEpi	0.994248
001-059_R_COL_EPI_5p_N1__AATCCAGCAATGGTCT-1	ColEpi	1.85229
001-059_R_COL_EPI_5p_N1__GAACCTACAATAGCGG-1	ColEpi	1.95453
001-059_R_COL_EPI_5p_N1__AGTAGTCTCCAGAAGG-1	ColEpi	0.84188
001-059_R_COL_EPI_5p_N1__ATCTGCCTCGGCGGTT-1	ColEpi	0.450031
001-059_R_COL_EPI_5p_N1__CCAGCGACAGGTGGAT-1	ColEpi	0.319752
001-059_R_COL_EPI_5p_N1__GTCACGGAGAGTAAGG-1	ColEpi	-0.172362
001-059_R_COL_EPI_5p_N1__CTCGGAGCATGCCTAA-1	ColEpi	-0.204052
001-059_R_COL_EPI_5p_N1__TCAGATGCATAGGATA-1	ColEpi	2.29265
001-059_R_COL_EPI_5p_N1__GCTGCTTGTGCGCTTG-1	ColEpi	2.18914
001-059_R_COL_EPI_5p_N1__CAGATCATCTCAAGTG-1	ColEpi	-0.492406
001-059_R_COL_EPI_5p_N1__CGGACTGCATAAGACA-1	ColEpi	2.62858
001-059_R_COL_EPI_5p_N1__CTGCCTAGTCCCTACT-1	ColEpi	0.376003
001-059_R_COL_EPI_5p_N1__ATTATCCCACGGTAAG-1	ColEpi	1.23626
001-059_R_COL_EPI_5p_N1__GGACATTGTTGGAGGT-1	ColEpi	-1.08347
001-059_R_COL_EPI_5p_N1__ACATGGTTCGCATGGC-1	ColEpi	3.30855
001-059_R_COL_EPI_5p_N1__TTAACTCGTAACGACG-1	ColEpi	0.70506
001-059_R_COL_EPI_5p_N1__ACTTTCATCCTCATTA-1	ColEpi	1.14292
001-059_R_COL_EPI_5p_N1__CATGGCGCAATGGACG-1	ColEpi	3.75538
001-059_R_COL_EPI_5p_N1__AGGCCACAGCAGATCG-1	ColEpi	2.83034
001-059_R_COL_EPI_5p_N1__CTGCCTAAGGAGTACC-1	ColEpi	3.08426
001-059_R_COL_EPI_5p_N1__CCGGGATGTGTGTGCC-1	ColEpi	-0.538045
001-059_R_COL_EPI_5p_N1__TTAGGCAAGAGTAAGG-1	ColEpi	5.48406
001-059_R_COL_EPI_5p_N1__TCAACGAGTCAGATAA-1	ColEpi	1.16349
001-059_R_COL_EPI_5p_N1__GGTGAAGAGAAGGGTA-1	ColEpi	3.05497
001-059_R_COL_EPI_5p_N1__CAGCCGAAGCACCGTC-1	ColEpi	2.91154
001-059_R_COL_EPI_5p_N1__TCACAAGCAATGTAAG-1	ColEpi	-0.239758
001-059_R_COL_EPI_5p_N1__GTTCGGGAGCTGTCTA-1	ColEpi	1.00014
001-059_R_COL_EPI_5p_N1__GACTACAGTACCGCTG-1	ColEpi	0.423129
001-059_R_COL_EPI_5p_N1__CTGTTTAAGTGTTTGC-1	ColEpi	5.69232
001-059_R_COL_EPI_5p_N1__TACCTTATCCTCATTA-1	ColEpi	-0.120528
001-059_R_COL_EPI_5p_N1__AACTCCCAGCCACGCT-1	ColEpi	-0.282913
001-059_R_COL_EPI_5p_N1__CGGACTGAGAGGACGG-1	ColEpi	0.115875
001-059_R_COL_EPI_5p_N1__GGGAATGAGAAACGCC-1	ColEpi	1.0303
001-059_R_COL_EPI_5p_N1__TCACAAGGTCTCTTTA-1	ColEpi	-0.532057
001-059_R_COL_EPI_5p_N1__CGAGCCAAGGGATACC-1	ColEpi	2.82978
001-059_R_COL_EPI_5p_N1__AGCGGTCAGATCCTGT-1	ColEpi	-0.479125
001-059_R_COL_EPI_5p_N1__TGAAAGAGTTTGACTG-1	ColEpi	-0.530803
001-059_R_COL_EPI_5p_N1__CATGCCTCATTCCTCG-1	ColEpi	3.82868
001-059_R_COL_EPI_5p_N1__TGCCCTAGTTAGTGGG-1	ColEpi	0.412801
001-059_R_COL_EPI_5p_N1__ATCACGATCCCATTAT-1	ColEpi	0.672451
001-059_R_COL_EPI_5p_N1__CTGCTGTCATCACGTA-1	ColEpi	1.24883
001-059_R_COL_EPI_5p_N1__TAAGTGCAGTAGCCGA-1	ColEpi	2.57906
001-059_R_COL_EPI_5p_N1__AAGGCAGGTCACTGGC-1	ColEpi	0.138677
001-059_R_COL_EPI_5p_N1__ACGGGCTGTTGTCGCG-1	ColEpi	0.953093
001-059_R_COL_EPI_5p_N1__ACCGTAAAGGGCTCTC-1	ColEpi	2.67367
001-059_R_COL_EPI_5p_N1__ACTGATGCACAACGCC-1	ColEpi	2.1571
001-059_R_COL_EPI_5p_N1__CGAACATTCGGATGGA-1	ColEpi	4.97401
001-059_R_COL_EPI_5p_N1__CCTTCCCGTCCAACTA-1	ColEpi	1.67115
001-059_R_COL_EPI_5p_N1__CGGGTCACACACAGAG-1	ColEpi	1.87039
001-059_R_COL_EPI_5p_N1__TTCGAAGGTCACCCAG-1	ColEpi	2.17987
001-059_R_COL_EPI_5p_N1__CAAGGCCTCCGCAGTG-1	ColEpi	8.53777
001-059_R_COL_EPI_5p_N1__CGAGCCATCAACGGCC-1	ColEpi	1.50977
001-059_R_COL_EPI_5p_N1__CCTTCCCTCAAACCAC-1	ColEpi	2.59817
001-059_R_COL_EPI_5p_N1__TCGTACCCATCACGTA-1	ColEpi	-0.777797
001-059_R_COL_EPI_5p_N1__CGAACATAGCACAGGT-1	ColEpi	0.406013
001-059_R_COL_EPI_5p_N1__AGCTCTCAGACCTTTG-1	ColEpi	4.33918
001-059_R_COL_EPI_5p_N1__ACGTCAAAGTATGACA-1	ColEpi	2.99742
001-059_R_COL_EPI_5p_N1__TTCCCAGGTCTTCTCG-1	ColEpi	1.02012
001-059_R_COL_EPI_5p_N1__GGACAAGAGGTGCTTT-1	ColEpi	-0.411021
001-059_R_COL_EPI_5p_N1__ACCGTAAAGGGTATCG-1	ColEpi	0.235303
001-059_R_COL_EPI_5p_N1__CTCGTCACACATCCGG-1	ColEpi	-0.0628894
001-059_R_COL_EPI_5p_N1__CGGACTGAGCGTTGCC-1	ColEpi	2.00659
001-059_R_COL_EPI_5p_N1__AAGTCTGTCAATACCG-1	ColEpi	0.290425
001-059_R_COL_EPI_5p_N1__GACTACAGTCTCACCT-1	ColEpi	0.884165
001-059_R_COL_EPI_5p_N1__AGAGTGGTCAGAAATG-1	ColEpi	0.684172
001-059_R_COL_EPI_5p_N1__CTCGTCAGTTGCGCAC-1	ColEpi	5.48885
001-059_R_COL_EPI_5p_N1__CATCAAGCACAAGTAA-1	ColEpi	0.659627
001-059_R_COL_EPI_5p_N1__CTTTGCGGTTCACGGC-1	ColEpi	0.224095
001-059_R_COL_EPI_5p_N1__AGTTGGTAGCCGCCTA-1	ColEpi	0.184363
001-059_R_COL_EPI_5p_N1__AAGACCTCAAGCCCAC-1	ColEpi	4.08552
001-059_R_COL_EPI_5p_N1__TCTGAGACATGGTCTA-1	ColEpi	0.289502
001-059_R_COL_EPI_5p_N1__TACGGGCCAGGTCCAC-1	ColEpi	1.48266
001-059_R_COL_EPI_5p_N1__ACGGGCTGTAGCCTCG-1	ColEpi	-0.425009
001-059_R_COL_EPI_5p_N1__TCGCGTTGTATAAACG-1	ColEpi	1.12854
001-059_R_COL_EPI_5p_N1__ACTGCTCCAGCTGTGC-1	ColEpi	1.02805
001-059_R_COL_EPI_5p_N1__CTTACCGCATGAAGTA-1	ColEpi	6.38412
001-059_R_COL_EPI_5p_N1__TTAGTTCTCCGTCATC-1	ColEpi	1.17209
001-059_R_COL_EPI_5p_N1__TGTGGTAGTGAGCGAT-1	ColEpi	0.815601
001-059_R_COL_EPI_5p_N1__TATCTCAAGTAGGCCA-1	ColEpi	1.63711
001-059_R_COL_EPI_5p_N1__AACCATGAGCGCTCCA-1	ColEpi	1.71041
001-059_R_COL_EPI_5p_N1__TTAGTTCCAAAGGTGC-1	ColEpi	1.70544
001-059_R_COL_EPI_5p_N1__AGCTTGAGTCTCTCTG-1	ColEpi	0.278907
001-059_R_COL_EPI_5p_N1__ACTATCTGTAATCACC-1	ColEpi	2.33437
001-059_R_COL_EPI_5p_N1__CTCACACTCTTGCAAG-1	ColEpi	0.247175
001-059_R_COL_EPI_5p_N1__CGATGTAAGCACACAG-1	ColEpi	0.18264
001-059_R_COL_EPI_5p_N1__CGAGCCATCCCTTGCA-1	ColEpi	2.32849
001-059_R_COL_EPI_5p_N1__CACATAGGTATTAGCC-1	ColEpi	-0.335816
001-059_R_COL_EPI_5p_N1__GCTTCCACAATGAAAC-1	ColEpi	1.52563
001-059_R_COL_EPI_5p_N1__GATCGCGAGCGCCTTG-1	ColEpi	-0.445399
001-059_R_COL_EPI_5p_N1__AACCGCGTCTTGTACT-1	ColEpi	1.31267
001-059_R_COL_EPI_5p_N1__GCTGCAGAGTGTTTGC-1	ColEpi	2.22696
001-059_R_COL_EPI_5p_N1__AAGGAGCCACCGGAAA-1	ColEpi	0.280748
001-059_R_COL_EPI_5p_N1__GGAACTTAGCTACCGC-1	ColEpi	1.81402
001-059_R_COL_EPI_5p_N1__TAGTTGGTCTGGGCCA-1	ColEpi	1.3213
001-059_R_COL_EPI_5p_N1__CGAGCCATCTAGCACA-1	ColEpi	2.18855
001-059_R_COL_EPI_5p_N1__ACACCAAAGTTCGCAT-1	ColEpi	1.89157
001-059_R_COL_EPI_5p_N1__AGGGTGAAGAAGGTTT-1	ColEpi	1.63052
001-059_R_COL_EPI_5p_N1__GCGAGAAAGTTACGGG-1	ColEpi	3.27749
001-059_R_COL_EPI_5p_N1__GGAGCAACAGCTGCTG-1	ColEpi	2.09848
001-059_R_COL_EPI_5p_N1__GACGCGTAGAGCCTAG-1	ColEpi	0.254819
001-059_R_COL_EPI_5p_N1__GGGTTGCCAATCCAAC-1	ColEpi	2.21712
001-059_R_COL_EPI_5p_N1__AACTGGTGTAGCGTAG-1	ColEpi	-0.0765146
001-059_R_COL_EPI_5p_N1__CACACCTAGCTAACAA-1	ColEpi	1.66299
001-059_R_COL_EPI_5p_N1__CAGATCACAATCTACG-1	ColEpi	0.467137
001-059_R_COL_EPI_5p_N1__ACGATGTCAAAGTGCG-1	ColEpi	2.69889
001-059_R_COL_EPI_5p_N1__GGCTGGTCACAGCCCA-1	ColEpi	-0.0170546
001-059_R_COL_EPI_5p_N1__CGCTTCATCAAACAAG-1	ColEpi	3.79294
001-059_R_COL_EPI_5p_N1__CCGGGATTCCTTTCTC-1	ColEpi	-0.0884151
001-059_R_COL_EPI_5p_N1__TGTGTTTGTGGTACAG-1	ColEpi	1.25839
001-059_R_COL_EPI_5p_N1__CTGATAGAGCGGCTTC-1	ColEpi	3.21524
001-059_R_COL_EPI_5p_N1__AGGCCGTAGGGTCGAT-1	ColEpi	4.43177
001-059_R_COL_EPI_5p_N1__AGGCCGTTCACTCTTA-1	ColEpi	0.302278
001-059_R_COL_EPI_5p_N1__CGTTAGATCGCATGAT-1	ColEpi	3.06146
001-059_R_COL_EPI_5p_N1__GTCACGGGTCCTCCAT-1	ColEpi	3.78973
001-059_R_COL_EPI_5p_N1__AAGACCTGTGCAGACA-1	ColEpi	0.775388
001-059_R_COL_EPI_5p_N1__CCGTTCATCGGAAACG-1	ColEpi	1.60018
001-059_R_COL_EPI_5p_N1__CGAGAAGCAGCTGTAT-1	ColEpi	0.316311
001-059_R_COL_EPI_5p_N1__CTTGGCTAGGGAAACA-1	ColEpi	-0.398369
001-059_R_COL_EPI_5p_N1__CGGACACAGTTGAGAT-1	ColEpi	0.550446
001-059_R_COL_EPI_5p_N1__GCGCAGTGTGTGCCTG-1	ColEpi	0.34726
001-059_R_COL_EPI_5p_N1__CGAGCCAGTGTGACGA-1	ColEpi	0.168027
001-059_R_COL_EPI_5p_N1__TACTTGTAGTCTCGGC-1	ColEpi	-0.331051
001-059_R_COL_EPI_5p_N1__GAAACTCCAGTGACAG-1	ColEpi	-0.507113
001-059_R_COL_EPI_5p_N1__CAGAGAGCACCAGGCT-1	ColEpi	-0.202401
001-059_R_COL_EPI_5p_N1__CTCTAATCACAAGCCC-1	ColEpi	2.36356
001-059_R_COL_EPI_5p_N1__CGGACTGCATATACCG-1	ColEpi	-0.843006
001-059_R_COL_EPI_5p_N1__CATGACATCCCAACGG-1	ColEpi	2.22239
001-059_R_COL_EPI_5p_N1__GCGCGATTCGTGACAT-1	ColEpi	1.41969
001-059_R_COL_EPI_5p_N1__GTGCAGCGTACATCCA-1	ColEpi	4.34319
001-059_R_COL_EPI_5p_N1__GTCATTTTCCGGCACA-1	ColEpi	-0.0665517
001-059_R_COL_EPI_5p_N1__GACAGAGTCATTGCGA-1	ColEpi	0.831394
001-059_R_COL_EPI_5p_N1__CCTCAGTTCTGCGACG-1	ColEpi	4.1471
001-059_R_COL_EPI_5p_N1__TTCGAAGAGCAGCCTC-1	ColEpi	2.16195
001-059_R_COL_EPI_5p_N1__ACACCCTGTTCAGTAC-1	ColEpi	2.92494
001-059_R_COL_EPI_5p_N1__AGTGTCATCAATAAGG-1	ColEpi	1.32268
001-059_R_COL_EPI_5p_N1__CCGTTCATCACCGTAA-1	ColEpi	-0.433763
001-059_R_COL_EPI_5p_N1__TATTACCAGAACAATC-1	ColEpi	1.02695
001-059_R_COL_EPI_5p_N1__CAACCAACACAACGTT-1	ColEpi	2.0059
001-059_R_COL_EPI_5p_N1__GCTCTGTAGGAATTAC-1	ColEpi	1.41004
001-059_R_COL_EPI_5p_N1__TCTTCGGAGTACACCT-1	ColEpi	0.784496
001-059_R_COL_EPI_5p_N1__CCCTCCTCACCAACCG-1	ColEpi	3.3968
001-059_R_COL_EPI_5p_N1__AAACCTGGTCTAACGT-1	ColEpi	-0.322341
001-059_R_COL_EPI_5p_N1__GAAATGAGTATCACCA-1	ColEpi	0.102233
001-059_R_COL_EPI_5p_N1__GATCGTAGTGCAACGA-1	ColEpi	0.289649
001-059_R_COL_EPI_5p_N1__CTAGCCTAGCTAGTGG-1	ColEpi	1.88873
001-059_R_COL_EPI_5p_N1__TTTATGCGTCTAGCCG-1	ColEpi	4.53411
001-059_R_COL_EPI_5p_N1__TTAGGACAGACTGTAA-1	ColEpi	0.0357233
001-059_R_COL_EPI_5p_N1__GAACATCTCCTTTCGG-1	ColEpi	0.25528
001-059_R_COL_EPI_5p_N1__CCTTACGAGTGGAGTC-1	ColEpi	0.118478
001-059_R_COL_EPI_5p_N1__TCAGGATTCACGCATA-1	ColEpi	1.44827
001-059_R_COL_EPI_5p_N1__GACGGCTAGGCAGTCA-1	ColEpi	2.681
001-059_R_COL_EPI_5p_N1__TCGTACCGTTCACCTC-1	ColEpi	1.68779
001-059_R_COL_EPI_5p_N1__CGTCACTAGGGTATCG-1	ColEpi	0.303651
001-059_R_COL_EPI_5p_N1__GAAACTCCACAGACAG-1	ColEpi	1.30614
001-059_R_COL_EPI_5p_N1__AGAGTGGAGGCCCGTT-1	ColEpi	7.31682
001-059_R_COL_EPI_5p_N1__TCTATTGAGGCTCTTA-1	ColEpi	4.02478
001-059_R_COL_EPI_5p_N1__TCTGGAATCGTCCGTT-1	ColEpi	0.344707
001-059_R_COL_EPI_5p_N1__GTGGGTCAGTTCGCAT-1	ColEpi	3.20837
001-059_R_COL_EPI_5p_N1__TCAGATGGTTAGAACA-1	ColEpi	-0.294991
001-059_R_COL_EPI_5p_N1__GTAGGCCAGCAATCTC-1	ColEpi	-0.752634
001-059_R_COL_EPI_5p_N1__CCACCTAAGGCTATCT-1	ColEpi	0.447621
001-059_R_COL_EPI_5p_N1__TTGGAACGTGACGGTA-1	ColEpi	0.727388
001-059_R_COL_EPI_5p_N1__GTGCAGCTCAACACAC-1	ColEpi	3.28643
001-059_R_COL_EPI_5p_N1__GGGTTGCTCTAGAGTC-1	ColEpi	0.0389477
001-059_R_COL_EPI_5p_N1__TGCCCATTCCTGTAGA-1	ColEpi	2.62381
001-059_R_COL_EPI_5p_N1__AGTGGGATCGAGAGCA-1	ColEpi	0.0261476
001-059_R_COL_EPI_5p_N1__TTCTACAAGTCTCGGC-1	ColEpi	-0.425747
001-059_R_COL_EPI_5p_N1__CAGTAACGTCCTGCTT-1	ColEpi	0.397342
001-059_R_COL_EPI_5p_N1__TGCACCTAGAAGCCCA-1	ColEpi	-0.807818
001-059_R_COL_EPI_5p_N1__TGACTTTAGCCACGCT-1	ColEpi	-0.306145
001-059_R_COL_EPI_5p_N1__TGTGGTACATGCAACT-1	ColEpi	-0.141938
001-059_R_COL_EPI_5p_N1__ACTTGTTAGAAGGTTT-1	ColEpi	7.775
001-059_R_COL_EPI_5p_N1__AAAGATGAGTGTACTC-1	ColEpi	4.4395
001-059_R_COL_EPI_5p_N1__GGCCGATAGAAACGAG-1	ColEpi	6.27048
001-059_R_COL_EPI_5p_N1__AGCTCCTGTTAGATGA-1	ColEpi	3.07474
001-059_R_COL_EPI_5p_N1__TGATTTCAGGACGAAA-1	ColEpi	-0.791832
001-059_R_COL_EPI_5p_N1__TGACAACAGCTAGTCT-1	ColEpi	0.964642
001-059_R_COL_EPI_5p_N1__CTCAGAATCGCAAACT-1	ColEpi	-0.233164
001-059_R_COL_EPI_5p_N1__CTGCGGACAAAGGAAG-1	ColEpi	0.977191
001-059_R_COL_EPI_5p_N1__AAGGAGCCAGCGTTCG-1	ColEpi	0.765092
001-059_R_COL_EPI_5p_N1__TCTATTGGTAATCACC-1	ColEpi	-0.0567047
001-059_R_COL_EPI_5p_N1__TGGCCAGGTCAATACC-1	ColEpi	3.76591
001-059_R_COL_EPI_5p_N1__TGGCCAGAGTTATCGC-1	ColEpi	3.2894
001-059_R_COL_EPI_5p_N1__AAGTCTGAGAGCTGGT-1	ColEpi	-0.099006
001-059_R_COL_EPI_5p_N1__CACAGTACACAGGAGT-1	ColEpi	0.282885
001-059_R_COL_EPI_5p_N1__CCTTTCTCACGTCAGC-1	ColEpi	-0.595262
001-059_R_COL_EPI_5p_N1__CACAGGCCATTAGGCT-1	ColEpi	-0.566748
001-059_R_COL_EPI_5p_N1__TTTACTGCAACGCACC-1	ColEpi	3.8201
001-059_R_COL_EPI_5p_N1__GGCAATTCACCGGAAA-1	ColEpi	0.218219
001-059_R_COL_EPI_5p_N1__TCAGCTCGTAGTGAAT-1	ColEpi	1.26895
001-059_R_COL_EPI_5p_N1__GGGACCTAGCAATCTC-1	ColEpi	3.40762
001-059_R_COL_EPI_5p_N1__GTACGTAAGATGTAAC-1	ColEpi	1.48834
001-059_R_COL_EPI_5p_N1__CAGAATCTCCAGAAGG-1	ColEpi	-0.606959
001-059_R_COL_EPI_5p_N1__CAGCTGGAGACAAAGG-1	ColEpi	2.86072
001-059_R_COL_EPI_5p_N1__TAAGTGCCACCAGCAC-1	ColEpi	-0.120819
001-059_R_COL_EPI_5p_N1__AGACGTTAGCTAACTC-1	ColEpi	-0.630666
001-059_R_COL_EPI_5p_N1__GTCCTCATCAACGCTA-1	ColEpi	4.4588
001-059_R_COL_EPI_5p_N1__GCCAAATAGTCCATAC-1	ColEpi	4.0556
001-059_R_COL_EPI_5p_N1__GTTACAGGTTTGTTGG-1	ColEpi	0.299736
001-059_R_COL_EPI_5p_N1__TTGGAACGTCTGATCA-1	ColEpi	0.350359
001-059_R_COL_EPI_5p_N1__TACGGATTCCCTAACC-1	ColEpi	1.95994
001-059_R_COL_EPI_5p_N1__GACGTGCGTGCACCAC-1	ColEpi	0.967591
001-059_R_COL_EPI_5p_N1__TTGGCAATCCATGAGT-1	ColEpi	1.19732
001-059_R_COL_EPI_5p_N1__TGCTGCTGTGACTACT-1	ColEpi	1.93778
001-059_R_COL_EPI_5p_N1__CCATTCGTCTTGTATC-1	ColEpi	-0.823092
001-059_R_COL_EPI_5p_N1__CTCATTAAGGCTAGCA-1	ColEpi	1.69353
001-059_R_COL_EPI_5p_N1__CACACAAGTCTTGATG-1	ColEpi	-0.131355
001-059_R_COL_EPI_5p_N1__GTCCTCATCAACACTG-1	ColEpi	0.218703
001-059_R_COL_EPI_5p_N1__TTAACTCGTTGGGACA-1	ColEpi	3.40848
001-059_R_COL_EPI_5p_N1__GGGCATCCATCTATGG-1	ColEpi	4.08224
001-059_R_COL_EPI_5p_N1__TCTATTGGTCTAAAGA-1	ColEpi	-0.346804
001-059_R_COL_EPI_5p_N1__TGACTAGTCTGGCGTG-1	ColEpi	0.473387
001-059_R_COL_EPI_5p_N1__TTCGGTCTCTTAGCCC-1	ColEpi	7.88566
001-059_R_COL_EPI_5p_N1__AAATGCCAGATCACGG-1	ColEpi	2.44064
001-059_R_COL_EPI_5p_N1__GCTTGAAAGTGTGAAT-1	ColEpi	-0.855287
001-059_R_COL_EPI_5p_N1__TCGCGTTGTCGGCATC-1	ColEpi	2.30851
001-059_R_COL_EPI_5p_N1__GCTCTGTCACAGTCGC-1	ColEpi	0.806139
001-059_R_COL_EPI_5p_N1__CACACCTTCTTCATGT-1	ColEpi	0.499648
001-059_R_COL_EPI_5p_N1__GTGCAGCCATCCGTGG-1	ColEpi	-0.398993
001-059_R_COL_EPI_5p_N1__CGTTGGGAGCCACTAT-1	ColEpi	-0.625398
001-059_R_COL_EPI_5p_N1__AGCAGCCTCTAGCACA-1	ColEpi	0.413148
001-059_R_COL_EPI_5p_N1__TGAGCATTCGGATGGA-1	ColEpi	-0.765877
001-059_R_COL_EPI_5p_N1__TGAGCATGTACGCTGC-1	ColEpi	0.212476
001-059_R_COL_EPI_5p_N1__ACGAGCCGTCAGAATA-1	ColEpi	1.22393
001-059_R_COL_EPI_5p_N1__GTATTCTGTGACGCCT-1	ColEpi	-0.294346
001-059_R_COL_EPI_5p_N1__GCTTCCATCAACGAAA-1	ColEpi	-0.952116
001-059_R_COL_EPI_5p_N1__GACCTGGAGGGCATGT-1	ColEpi	-0.175531
001-059_R_COL_EPI_5p_N1__TAAGCGTTCCAGGGCT-1	ColEpi	-0.49925
001-059_R_COL_EPI_5p_N1__AGTGTCACACCATGTA-1	ColEpi	-0.845016
001-059_R_COL_EPI_5p_N1__TGCTACCAGCAACGGT-1	ColEpi	0.866705
001-059_R_COL_EPI_5p_N1__AGTGGGAAGCGTCTAT-1	ColEpi	2.13577
001-059_R_COL_EPI_5p_N1__ACGGGTCAGGGTGTGT-1	ColEpi	1.06405
001-059_R_COL_EPI_5p_N1__ACGCAGCGTCCCTACT-1	ColEpi	-0.49626
001-059_R_COL_EPI_5p_N1__GCTCCTAAGACTAAGT-1	ColEpi	-0.0275897
001-059_R_COL_EPI_5p_N1__CTCAGAATCGTCTGCT-1	ColEpi	5.21119
001-059_R_COL_EPI_5p_N1__GTAACTGCACTAAGTC-1	ColEpi	3.75776
001-059_R_COL_EPI_5p_N1__GGCCGATGTCTAGGTT-1	ColEpi	0.731647
001-059_R_COL_EPI_5p_N1__TGCACCTCACATGGGA-1	ColEpi	-0.0224503
001-059_R_COL_EPI_5p_N1__GGTGAAGTCAACACTG-1	ColEpi	2.17243
001-059_R_COL_EPI_5p_N1__CGATCGGCAATGTAAG-1	ColEpi	0.418292
001-059_R_COL_EPI_5p_N1__GATGAAAGTCGAACAG-1	ColEpi	3.82306
001-059_R_COL_EPI_5p_N1__GATGAAAAGTACGACG-1	ColEpi	0.132334
001-059_R_COL_EPI_5p_N1__TGTATTCCATGCCCGA-1	ColEpi	1.60803
001-059_R_COL_EPI_5p_N1__GGCTCGAAGAAGCCCA-1	ColEpi	0.303906
001-059_R_COL_EPI_5p_N1__TTTGCGCGTGACGCCT-1	ColEpi	-0.685722
001-059_R_COL_EPI_5p_N1__GCTGCTTTCTTGACGA-1	ColEpi	0.95144
001-059_R_COL_EPI_5p_N1__CCTACCACAGACAAGC-1	ColEpi	0.779039
001-059_R_COL_EPI_5p_N1__CTGTGCTCATGCCTTC-1	ColEpi	2.15601
001-059_R_COL_EPI_5p_N1__TCTTCGGAGGACTGGT-1	ColEpi	0.190772
001-059_R_COL_EPI_5p_N1__CCTCTGATCATCTGTT-1	ColEpi	1.53148
001-059_R_COL_EPI_5p_N1__GCTGCGAAGACTCGGA-1	ColEpi	3.04743
001-059_R_COL_EPI_5p_N1__ACTGCTCTCTCAAACG-1	ColEpi	0.8198
001-059_R_COL_EPI_5p_N1__TCAATCTGTCGTGGCT-1	ColEpi	0.195047
001-059_R_COL_EPI_5p_N1__TTCTACATCATCACCC-1	ColEpi	2.39357
001-059_R_COL_EPI_5p_N1__CAAGTTGTCTTCGGTC-1	ColEpi	0.816961
001-059_R_COL_EPI_5p_N1__CATTATCTCAGTGTTG-1	ColEpi	5.57812
001-059_R_COL_EPI_5p_N1__GCTGGGTGTGGTGTAG-1	ColEpi	-0.62141
001-059_R_COL_EPI_5p_N1__CGAGAAGGTCTTGTCC-1	ColEpi	0.186533
001-059_R_COL_EPI_5p_N1__CTAATGGGTAGCGCTC-1	ColEpi	0.493189
001-059_R_COL_EPI_5p_N1__GCTGCTTTCTGCTGTC-1	ColEpi	1.23587
001-059_R_COL_EPI_5p_N1__CACTCCACACAAGTAA-1	ColEpi	2.53508
001-059_R_COL_EPI_5p_N1__ACGAGGACACCGAATT-1	ColEpi	0.491043
001-059_R_COL_EPI_5p_N1__CACCTTGTCTGTCTAT-1	ColEpi	0.176533
001-059_R_COL_EPI_5p_N1__GGTGTTAAGACCGGAT-1	ColEpi	-0.803818
001-059_R_COL_EPI_5p_N1__CTCGGGACAGTGACAG-1	ColEpi	-0.705384
001-059_R_COL_EPI_5p_N1__TCTCTAAAGCCGCCTA-1	ColEpi	1.20701
001-059_R_COL_EPI_5p_N1__GGACATTCAGTTAACC-1	ColEpi	-0.41226
001-059_R_COL_EPI_5p_N1__GTAACTGAGTACACCT-1	ColEpi	4.54715
001-059_R_COL_EPI_5p_N1__GATTCAGCACCATCCT-1	ColEpi	-0.535444
001-059_R_COL_EPI_5p_N1__ACACCGGCACCATGTA-1	ColEpi	1.96537
001-059_R_COL_EPI_5p_N1__AGAGCTTAGTTAAGTG-1	ColEpi	-0.210432
001-059_R_COL_EPI_5p_N1__AAGGAGCAGATCCCAT-1	ColEpi	0.031269
001-059_R_COL_EPI_5p_N1__CTTGGCTAGACTAGAT-1	ColEpi	1.1099
001-059_R_COL_EPI_5p_N1__GGACAAGGTTTACTCT-1	ColEpi	-0.161118
001-059_R_COL_EPI_5p_N1__CTGTGCTTCATGTGGT-1	ColEpi	1.796
001-059_R_COL_EPI_5p_N1__CTGAAACCATATGCTG-1	ColEpi	1.00467
001-059_R_COL_EPI_5p_N1__CCACGGAGTTAAAGTG-1	ColEpi	0.408405
001-059_R_COL_EPI_5p_N1__TCGTACCCAGTCGTGC-1	ColEpi	3.56182
001-059_R_COL_EPI_5p_N1__ATTTCTGTCACTATTC-1	ColEpi	1.08548
001-059_R_COL_EPI_5p_N1__TGTATTCCATGGTAGG-1	ColEpi	0.0188014
001-059_R_COL_EPI_5p_N1__GGAACTTGTGCAGACA-1	ColEpi	0.244199
001-059_R_COL_EPI_5p_N1__ACTGCTCCAAGGTTTC-1	ColEpi	0.983598
001-059_R_COL_EPI_5p_N1__GAGGTGATCTGAGTGT-1	ColEpi	-0.558747
001-059_R_COL_EPI_5p_N1__AGAGCTTTCTCGTTTA-1	ColEpi	0.714974
001-059_R_COL_EPI_5p_N1__GATGAGGCACGCGAAA-1	ColEpi	0.0381191
001-059_R_COL_EPI_5p_N1__TTGGAACTCTACGAGT-1	ColEpi	1.04331
001-059_R_COL_EPI_5p_N1__GATCTAGCAATCCGAT-1	ColEpi	1.15643
001-059_R_COL_EPI_5p_N1__CAGTCCTCACCAGCAC-1	ColEpi	1.40091
001-059_R_COL_EPI_5p_N1__GGCTCGAAGGCGATAC-1	ColEpi	1.30137
001-059_R_COL_EPI_5p_N1__CACCAGGTCAGCTGGC-1	ColEpi	-0.753058
001-059_R_COL_EPI_5p_N1__GGGTCTGAGCGCCTTG-1	ColEpi	0.846623
001-059_R_COL_EPI_5p_N1__TGGGAAGAGTATCTCG-1	ColEpi	0.462634
001-059_R_COL_EPI_5p_N1__GGAATAATCACGCATA-1	ColEpi	1.45096
001-059_R_COL_EPI_5p_N1__CTACATTAGTCGATAA-1	ColEpi	-0.493799
001-059_R_COL_EPI_5p_N1__CAGGTGCAGCACACAG-1	ColEpi	0.927993
001-059_R_COL_EPI_5p_N1__ATAGACCCAACACGCC-1	ColEpi	1.27745
001-059_R_COL_EPI_5p_N1__ACACTGAAGATATGCA-1	ColEpi	0.415784
001-059_R_COL_EPI_5p_N1__TGACGGCTCTGACCTC-1	ColEpi	0.958372
001-059_R_COL_EPI_5p_N1__ATAGACCTCTTCCTTC-1	ColEpi	-0.153625
001-059_R_COL_EPI_5p_N1__TGCGCAGCAAGCGAGT-1	ColEpi	3.37758
001-059_R_COL_EPI_5p_N1__TCAGCAAGTTCCGGCA-1	ColEpi	-0.206374
001-059_R_COL_EPI_5p_N1__GCCAAATAGTATCTCG-1	ColEpi	0.572396
001-059_R_COL_EPI_5p_N1__CTACGTCCAATACGCT-1	ColEpi	2.33788
001-059_R_COL_EPI_5p_N1__GCTGCGAGTTACGCGC-1	ColEpi	3.47898
001-059_R_COL_EPI_5p_N1__AACCATGAGGTCGGAT-1	ColEpi	-0.351159
001-059_R_COL_EPI_5p_N1__TGACAACAGATGTGTA-1	ColEpi	3.22564
001-059_R_COL_EPI_5p_N1__ACTTTCAGTAGAGCTG-1	ColEpi	-0.85699
001-059_R_COL_EPI_5p_N1__CACAAACGTACAGTTC-1	ColEpi	1.12879
001-059_R_COL_EPI_5p_N1__CCGGGATTCTGAAAGA-1	ColEpi	-0.709654
001-059_R_COL_EPI_5p_N1__ACTGAGTGTGTTAAGA-1	ColEpi	3.50899
001-059_R_COL_EPI_5p_N1__TTGGCAATCCAACCAA-1	ColEpi	-0.842935
001-059_R_COL_EPI_5p_N1__GTTTCTATCTCGTATT-1	ColEpi	2.96328
001-059_R_COL_EPI_5p_N1__GATGAAATCCGCATAA-1	ColEpi	1.58985
001-059_R_COL_EPI_5p_N1__AAGGCAGCACAGTCGC-1	ColEpi	0.531242
001-059_R_COL_EPI_5p_N1__AAGGCAGAGGCGTACA-1	ColEpi	1.35149
001-059_R_COL_EPI_5p_N1__GAAATGAGTTGAGGTG-1	ColEpi	1.68232
001-059_R_COL_EPI_5p_N1__ACTTTCAGTAGAGGAA-1	ColEpi	1.41955
001-059_R_COL_EPI_5p_N1__GTCTTCGGTTGCTCCT-1	ColEpi	1.23899
001-059_R_COL_EPI_5p_N1__TCCACACAGAGCTGGT-1	ColEpi	1.43955
001-059_R_COL_EPI_5p_N1__CTGCTGTAGCTGCCCA-1	ColEpi	5.40804
001-059_R_COL_EPI_5p_N1__TCACGAATCTTGCATT-1	ColEpi	0.722673
001-059_R_COL_EPI_5p_N1__AAAGATGGTGTTGAGG-1	ColEpi	3.29147
001-059_R_COL_EPI_5p_N1__GCGAGAATCATTATCC-1	ColEpi	-0.024859
001-059_R_COL_EPI_5p_N1__TGCGTGGCAGGTCGTC-1	ColEpi	1.35465
001-059_R_COL_EPI_5p_N1__CCTAAAGAGCATGGCA-1	ColEpi	-0.0220129
001-059_R_COL_EPI_5p_N1__TTGGAACGTTGTGGCC-1	ColEpi	1.08187
001-059_R_COL_EPI_5p_N1__TCAGGATGTCGCTTTC-1	ColEpi	1.69394
001-059_R_COL_EPI_5p_N1__CTCTGGTTCATTGCCC-1	ColEpi	1.03379
001-059_R_COL_EPI_5p_N1__CGCTGGATCTACCAGA-1	ColEpi	0.974764
001-059_R_COL_EPI_5p_N1__ACCAGTACAAACCCAT-1	ColEpi	3.04779
001-059_R_COL_EPI_5p_N1__CAACCAAGTCACACGC-1	ColEpi	2.82254
001-059_R_COL_EPI_5p_N1__CACAAACCATGTCGAT-1	ColEpi	4.61791
001-059_R_COL_EPI_5p_N1__CATCGAAAGTCAAGCG-1	ColEpi	-0.0253325
001-059_R_COL_EPI_5p_N1__ATCCGAAGTGCAACTT-1	ColEpi	-0.132432
001-059_R_COL_EPI_5p_N1__AACTCAGCAGATGAGC-1	ColEpi	0.295075
001-059_R_COL_EPI_5p_N1__GATTCAGTCTGATACG-1	ColEpi	1.43563
001-059_R_COL_EPI_5p_N1__TTCTCCTTCCAGTAGT-1	ColEpi	-0.122072
001-059_R_COL_EPI_5p_N1__TCAGGTATCTTTAGTC-1	ColEpi	0.870393
001-059_R_COL_EPI_5p_N1__GGAACTTGTCCTAGCG-1	ColEpi	0.520924
001-059_R_COL_EPI_5p_N1__TGGTTAGGTTCGTTGA-1	ColEpi	2.41321
001-059_R_COL_EPI_5p_N1__CGGGTCAGTCTGATTG-1	ColEpi	1.77777
001-059_R_COL_EPI_5p_N1__GGTGCGTTCTGACCTC-1	ColEpi	-0.12043
001-059_R_COL_EPI_5p_N1__TTATGCTGTCTGCAAT-1	ColEpi	-0.360908
001-059_R_COL_EPI_5p_N1__CAAGAAAGTTACTGAC-1	ColEpi	0.728085
001-059_R_COL_EPI_5p_N1__CTGCGGATCCTTGCCA-1	ColEpi	0.624136
001-059_R_COL_EPI_5p_N1__CGAATGTAGTAGATGT-1	ColEpi	3.68358
001-059_R_COL_EPI_5p_N1__TAGAGCTTCACAGGCC-1	ColEpi	1.07299
001-059_R_COL_EPI_5p_N1__TACCTTACATTTGCCC-1	ColEpi	2.03509
001-059_R_COL_EPI_5p_N1__CTCTGGTCAATGGAGC-1	ColEpi	2.9026
001-059_R_COL_EPI_5p_N1__GGAACTTTCACCGTAA-1	ColEpi	2.77691
001-059_R_COL_EPI_5p_N1__ATGTGTGCAAAGGTGC-1	ColEpi	0.356483
001-059_R_COL_EPI_5p_N1__TGCACCTGTATCTGCA-1	ColEpi	1.30882
001-059_R_COL_EPI_5p_N1__TGACGGCGTAGCACGA-1	ColEpi	0.559116
001-059_R_COL_EPI_5p_N1__ACACCGGTCGATAGAA-1	ColEpi	-0.228727
001-059_R_COL_EPI_5p_N1__TTTACTGCATCAGTAC-1	ColEpi	-1.08796
001-059_R_COL_EPI_5p_N1__CAGCCGATCCTTGGTC-1	ColEpi	1.84514
001-059_R_COL_EPI_5p_N1__CCGGGATAGCTGGAAC-1	ColEpi	-0.850697
001-059_R_COL_EPI_5p_N1__GCGAGAAAGAATTGTG-1	ColEpi	1.99733
001-059_R_COL_EPI_5p_N1__ACTTACTGTAGCTGCC-1	ColEpi	0.0212709
001-059_R_COL_EPI_5p_N1__AGCTCCTCAAGTCTAC-1	ColEpi	0.381804
001-059_R_COL_EPI_5p_N1__CCGTACTAGCAATATG-1	ColEpi	0.269901
001-059_R_COL_EPI_5p_N1__GTTAAGCGTTCGTGAT-1	ColEpi	0.7619
001-059_R_COL_EPI_5p_N1__TCAGCTCAGAATAGGG-1	ColEpi	-0.302323
001-059_R_COL_EPI_5p_N1__ATGGGAGTCGAGAACG-1	ColEpi	-0.296446
001-059_R_COL_EPI_5p_N1__GCTTGAAGTTCAGCGC-1	ColEpi	3.35504
001-059_R_COL_EPI_5p_N1__TCAATCTCAACACGCC-1	ColEpi	-0.337108
001-059_R_COL_EPI_5p_N1__AGCTCCTTCTGGAGCC-1	ColEpi	-0.0250435
001-059_R_COL_EPI_5p_N1__CATCAGAGTACCATCA-1	ColEpi	-0.280448
001-059_R_COL_EPI_5p_N1__TTGAACGGTAAGGGCT-1	ColEpi	-0.0674697
001-059_R_COL_EPI_5p_N1__GATTCAGAGGGTATCG-1	ColEpi	0.890583
001-059_R_COL_EPI_5p_N1__CCCATACGTGAGGGTT-1	ColEpi	3.66518
001-059_R_COL_EPI_5p_N1__GAGTCCGTCATTATCC-1	ColEpi	1.51545
001-059_R_COL_EPI_5p_N1__CTCACACTCGAACTGT-1	ColEpi	4.20934
001-059_R_COL_EPI_5p_N1__GCTTGAAGTCTAACGT-1	ColEpi	-0.0335115
001-059_R_COL_EPI_5p_N1__GGGCATCTCTTGTTTG-1	ColEpi	1.31972
001-059_R_COL_EPI_5p_N1__TTCTACACAGTAACGG-1	ColEpi	2.01289
001-059_R_COL_EPI_5p_N1__GTTCATTCACTAGTAC-1	ColEpi	0.486816
001-059_R_COL_EPI_5p_N1__GTCTCGTAGCCCTAAT-1	ColEpi	1.00839
001-059_R_COL_EPI_5p_N1__TTGTAGGAGTATCTCG-1	ColEpi	2.09576
001-059_R_COL_EPI_5p_N1__CGAGCACTCGAATCCA-1	ColEpi	0.829056
001-059_R_COL_EPI_5p_N1__GTAGGCCGTCCAACTA-1	ColEpi	6.22516
001-059_R_COL_EPI_5p_N1__GCCTCTAGTATCTGCA-1	ColEpi	3.44755
001-059_R_COL_EPI_5p_N1__AGATTGCAGCTGCGAA-1	ColEpi	2.18351
001-059_R_COL_EPI_5p_N1__CGATGGCAGCCCTAAT-1	ColEpi	-0.080274
001-059_R_COL_EPI_5p_N1__ACCAGTAAGATCCTGT-1	ColEpi	3.36214
001-059_R_COL_EPI_5p_N1__GCGACCAAGATGCGAC-1	ColEpi	1.42215
001-059_R_COL_EPI_5p_N1__TACGGTAGTTCGGCAC-1	ColEpi	-0.35867
001-059_R_COL_EPI_5p_N1__TTGTAGGGTAGCAAAT-1	ColEpi	-0.958743
001-059_R_COL_EPI_5p_N1__GACCTGGTCAGAAATG-1	ColEpi	0.182238
001-059_R_COL_EPI_5p_N1__ACTTGTTGTACATGTC-1	ColEpi	0.0341036
001-059_R_COL_EPI_5p_N1__CCTTACGGTGTCAATC-1	ColEpi	2.47786
001-059_R_COL_EPI_5p_N1__CAAGTTGAGCAATATG-1	ColEpi	1.47989
001-059_R_COL_EPI_5p_N1__TGATTTCAGATGAGAG-1	ColEpi	1.9744
001-059_R_COL_EPI_5p_N1__CGTCTACCAATGGAAT-1	ColEpi	0.785504
001-059_R_COL_EPI_5p_N1__GAGTCCGAGCTACCTA-1	ColEpi	-0.775779
001-059_R_COL_EPI_5p_N1__ACGTCAAGTAGCAAAT-1	ColEpi	1.58058
001-059_R_COL_EPI_5p_N1__GACGTGCAGTACGTTC-1	ColEpi	6.44034
001-059_R_COL_EPI_5p_N1__GCACTCTAGGGATCTG-1	ColEpi	-0.102095
001-059_R_COL_EPI_5p_N1__CAACCTCTCGAGAGCA-1	ColEpi	1.26363
001-059_R_COL_EPI_5p_N1__AAGGAGCCACGAAACG-1	ColEpi	-0.364405
001-059_R_COL_EPI_5p_N1__AGTCTTTAGAGCTGGT-1	ColEpi	4.90327
001-059_R_COL_EPI_5p_N1__CTTGGCTGTTCGTGAT-1	ColEpi	-0.674687
001-059_R_COL_EPI_5p_N1__CCTACCACAAGTAATG-1	ColEpi	0.765969
001-059_R_COL_EPI_5p_N1__TCCCGATGTATTACCG-1	ColEpi	-0.484228
001-059_R_COL_EPI_5p_N1__TATCAGGAGAGACGAA-1	ColEpi	-0.311941
001-059_R_COL_EPI_5p_N1__CTCGAGGAGTATCGAA-1	ColEpi	0.973475
001-059_R_COL_EPI_5p_N1__CTCGGGACATGGTCTA-1	ColEpi	1.4924
001-059_R_COL_EPI_5p_N1__GGGCACTTCTTGTACT-1	ColEpi	-0.454176
001-059_R_COL_EPI_5p_N1__TACTTGTTCGCCATAA-1	ColEpi	-0.169242
001-059_R_COL_EPI_5p_N1__ACTGAGTGTAGCTGCC-1	ColEpi	-0.725832
001-059_R_COL_EPI_5p_N1__AACTTTCCATAGAAAC-1	ColEpi	1.59117
001-059_R_COL_EPI_5p_N1__AGTGGGATCTAACGGT-1	ColEpi	-0.73756
001-059_R_COL_EPI_5p_N1__GTGCAGCAGATAGTCA-1	ColEpi	0.29663
001-059_R_COL_EPI_5p_N1__CTGAAGTGTCGCATCG-1	ColEpi	-0.778924
001-059_R_COL_EPI_5p_N1__TCTGAGAGTCGCATAT-1	ColEpi	-0.029165
001-059_R_COL_EPI_5p_N1__CCTTCGAAGTTCCACA-1	ColEpi	1.10272
001-059_R_COL_EPI_5p_N1__ATCTACTTCTGTCTCG-1	ColEpi	0.288825
001-059_R_COL_EPI_5p_N1__CAACCTCGTGCTTCTC-1	ColEpi	0.406714
001-059_R_COL_EPI_5p_N1__CAGTAACTCCTTTCTC-1	ColEpi	5.01508
001-059_R_COL_EPI_5p_N1__GCTCCTACACGAGAGT-1	ColEpi	1.22466
001-059_R_COL_EPI_5p_N1__GCTGCTTAGTGGAGTC-1	ColEpi	-0.68064
001-059_R_COL_EPI_5p_N1__AAACGGGCAAGCTGGA-1	ColEpi	-0.583059
001-059_R_COL_EPI_5p_N1__ATCCGAACACGACTCG-1	ColEpi	1.62262
001-059_R_COL_EPI_5p_N1__CTCGGGACACAGGCCT-1	ColEpi	0.233095
001-059_R_COL_EPI_5p_N1__CGGACTGCAGATGAGC-1	ColEpi	-0.314386
001-059_R_COL_EPI_5p_N1__CTCGTCAAGATGTAAC-1	ColEpi	0.236368
001-059_R_COL_EPI_5p_N1__CGAGCACAGGATATAC-1	ColEpi	0.645035
001-059_R_COL_EPI_5p_N1__GTACGTAGTACATGTC-1	ColEpi	0.717654
001-059_R_COL_EPI_5p_N1__GGGAATGAGAGACGAA-1	ColEpi	-0.868568
001-059_R_COL_EPI_5p_N1__CCTACACCATACGCCG-1	ColEpi	0.300901
001-059_R_COL_EPI_5p_N1__ACCCACTAGGACACCA-1	ColEpi	0.107424
001-059_R_COL_EPI_5p_N1__AAATGCCTCTGGAGCC-1	ColEpi	-0.899714
001-059_R_COL_EPI_5p_N1__CCCTCCTTCACTTATC-1	ColEpi	0.134715
001-059_R_COL_EPI_5p_N1__CTCTAATAGTACGTAA-1	ColEpi	-0.548089
001-059_R_COL_EPI_5p_N1__CTCGAGGAGGCAAAGA-1	ColEpi	-0.258446
001-059_R_COL_EPI_5p_N1__ACGCCAGTCACCCGAG-1	ColEpi	1.7185
001-059_R_COL_EPI_5p_N1__ACTTGTTAGACTAGGC-1	ColEpi	-0.780788
001-059_R_COL_EPI_5p_N1__GTAGTCAGTTTGCATG-1	ColEpi	-0.146305
001-059_R_COL_EPI_5p_N1__GAATAAGCAGCGTAAG-1	ColEpi	-0.536686
001-059_R_COL_EPI_5p_N1__TAGGCATAGACGCAAC-1	ColEpi	1.45908
001-059_R_COL_EPI_5p_N1__TGGTTCCGTTGGGACA-1	ColEpi	5.35175
001-059_R_COL_EPI_5p_N1__CTGATCCCACCCTATC-1	ColEpi	0.086321
001-059_R_COL_EPI_5p_N1__TGATTTCAGAAACCTA-1	ColEpi	2.22325
001-059_R_COL_EPI_5p_N1__ATCGAGTCACTACAGT-1	ColEpi	-0.712853
001-059_R_COL_EPI_5p_N1__TCGCGAGGTACCGAGA-1	ColEpi	-0.651058
001-059_R_COL_EPI_5p_N1__CACACCTTCCGTAGGC-1	ColEpi	7.90369
001-059_R_COL_EPI_5p_N1__CACATAGAGTTCGCGC-1	ColEpi	-0.676677
001-059_R_COL_EPI_5p_N1__ATCATGGCACTATCTT-1	ColEpi	-0.370087
001-059_R_COL_EPI_5p_N1__GGTGAAGCAAAGAATC-1	ColEpi	1.55351
001-059_R_COL_EPI_5p_N1__GCTTCCAAGACCTTTG-1	ColEpi	0.710166
001-059_R_COL_EPI_5p_N1__TGCGGGTCAAACCCAT-1	ColEpi	-0.169187
001-059_R_COL_EPI_5p_N1__AGGGTGAGTCTGATCA-1	ColEpi	-0.0525202
001-059_R_COL_EPI_5p_N1__ACAGCCGCAATAGCAA-1	ColEpi	0.84439
001-059_R_COL_EPI_5p_N1__CTTGGCTCAGCCAATT-1	ColEpi	0.252936
001-059_R_COL_EPI_5p_N1__CTGATCCAGTGGTCCC-1	ColEpi	1.01525
001-059_R_COL_EPI_5p_N1__CGTTGGGTCGGTTAAC-1	ColEpi	-0.0972799
001-059_R_COL_EPI_5p_N1__GACTAACCACTTAAGC-1	ColEpi	-0.0784394
001-059_R_COL_EPI_5p_N1__TGGTTCCGTGGTCTCG-1	ColEpi	-0.496181
001-059_R_COL_EPI_5p_N1__ACATACGTCTCAACTT-1	ColEpi	5.36954
001-059_R_COL_EPI_5p_N1__GACTACAGTTACGTCA-1	ColEpi	4.4
001-059_R_COL_EPI_5p_N1__TCTTCGGTCTGTCTAT-1	ColEpi	1.73424
001-059_R_COL_EPI_5p_N1__GGTGTTACACTTCTGC-1	ColEpi	0.00114544
001-059_R_COL_EPI_5p_N1__TCGAGGCTCCACGAAT-1	ColEpi	0.887883
001-059_R_COL_EPI_5p_N1__ACCTTTACACCGTTGG-1	ColEpi	6.09689
001-059_R_COL_EPI_5p_N1__AGCTCCTCAAGTTAAG-1	ColEpi	-0.0373578
001-059_R_COL_EPI_5p_N1__AGCCTAATCGATAGAA-1	ColEpi	2.88963
001-059_R_COL_EPI_5p_N1__TACTCATCATAGGATA-1	ColEpi	-0.19123
001-059_R_COL_EPI_5p_N1__GGACGTCTCACTTACT-1	ColEpi	0.163772
001-059_R_COL_EPI_5p_N1__GGCTGGTGTCACACGC-1	ColEpi	-0.0199058
001-059_R_COL_EPI_5p_N1__CTTACCGGTAGAAGGA-1	ColEpi	0.943234
001-059_R_COL_EPI_5p_N1__CGACCTTGTAATCACC-1	ColEpi	-0.627424
001-059_R_COL_EPI_5p_N1__GTACTTTAGCAATATG-1	ColEpi	-0.265659
001-059_R_COL_EPI_5p_N1__GCATGCGCAATCGGTT-1	ColEpi	1.39031
001-059_R_COL_EPI_5p_N1__ACGATACTCAAGGCTT-1	ColEpi	0.939483
001-059_R_COL_EPI_5p_N1__CACAGGCTCGTCCAGG-1	ColEpi	4.59473
001-059_R_COL_EPI_5p_N1__TATCTCAAGTCCATAC-1	ColEpi	2.06965
001-059_R_COL_EPI_5p_N1__TACTTGTTCTGATACG-1	ColEpi	3.68263
001-059_R_COL_EPI_5p_N1__GGACAGAAGGAATTAC-1	ColEpi	-0.232557
001-059_R_COL_EPI_5p_N1__CCGGTAGAGATCGGGT-1	ColEpi	-0.571212
001-059_R_COL_EPI_5p_N1__GTTTCTAGTTGCCTCT-1	ColEpi	3.71096
001-059_R_COL_EPI_5p_N1__CCATGTCCAGTCGATT-1	ColEpi	2.21355
001-059_R_COL_EPI_5p_N1__CAGTAACAGAAGGACA-1	ColEpi	1.98799
001-059_R_COL_EPI_5p_N1__TCGTAGAAGAGGTAGA-1	ColEpi	0.746589
001-059_R_COL_EPI_5p_N1__TGAGCCGTCCCTCTTT-1	ColEpi	-0.710908
001-059_R_COL_EPI_5p_N1__ACCAGTAGTGATGTGG-1	ColEpi	0.976335
001-059_R_COL_EPI_5p_N1__CCTTACGGTTGAGTTC-1	ColEpi	3.96432
001-059_R_COL_EPI_5p_N1__ACATACGGTTCTCATT-1	ColEpi	0.932024
001-059_R_COL_EPI_5p_N1__GCCTCTAGTCTGATCA-1	ColEpi	0.502421
001-059_R_COL_EPI_5p_N1__GATCTAGCATCACCCT-1	ColEpi	4.70429
001-059_R_COL_EPI_5p_N1__ACGCCGACAGCGAACA-1	ColEpi	0.337795
001-059_R_COL_EPI_5p_N1__ATTACTCCAGTATCTG-1	ColEpi	0.436092
001-059_R_COL_EPI_5p_N1__CCTTTCTTCATAACCG-1	ColEpi	0.764919
001-059_R_COL_EPI_5p_N1__CTGAAGTAGGGTGTGT-1	ColEpi	2.11934
001-059_R_COL_EPI_5p_N1__TATCAGGTCACTCTTA-1	ColEpi	0.146419
001-059_R_COL_EPI_5p_N1__CCTTACGTCAATAAGG-1	ColEpi	0.0669656
001-059_R_COL_EPI_5p_N1__CACCACTCAATGGATA-1	ColEpi	-0.54814
001-059_R_COL_EPI_5p_N1__CAACCAACATTGCGGC-1	ColEpi	0.942371
001-059_R_COL_EPI_5p_N1__CAGCATATCTCGATGA-1	ColEpi	0.0085946
001-059_R_COL_EPI_5p_N1__GACCTGGCATAAGACA-1	ColEpi	0.169031
001-059_R_COL_EPI_5p_N1__CAGCATATCAACACAC-1	ColEpi	2.86445
001-059_R_COL_EPI_5p_N1__AGAGCGATCGCCTGAG-1	ColEpi	1.63222
001-059_R_COL_EPI_5p_N1__TTCGAAGTCTTTACAC-1	ColEpi	0.110869
001-059_R_COL_EPI_5p_N1__TTGGCAATCACAAACC-1	ColEpi	3.09762
001-059_R_COL_EPI_5p_N1__CTAACTTAGTATGACA-1	ColEpi	-0.310525
001-059_R_COL_EPI_5p_N1__AGAATAGGTATAATGG-1	ColEpi	-0.827923
001-059_R_COL_EPI_5p_N1__CTCAGAACACCGATAT-1	ColEpi	0.0284884
001-059_R_COL_EPI_5p_N1__TCACAAGCAAGCCATT-1	ColEpi	0.688896
001-059_R_COL_EPI_5p_N1__CTACCCAGTAAATACG-1	ColEpi	1.99255
001-059_R_COL_EPI_5p_N1__TCGGTAATCGCCAAAT-1	ColEpi	0.454773
001-059_R_COL_EPI_5p_N1__CCTACACCATACTACG-1	ColEpi	3.13049
001-059_R_COL_EPI_5p_N1__CCTATTACATACGCTA-1	ColEpi	0.362404
001-059_R_COL_EPI_5p_N1__CGGGTCAGTTACGCGC-1	ColEpi	-0.482739
001-059_R_COL_EPI_5p_N1__ATGCGATTCTGTCCGT-1	ColEpi	-0.763914
001-059_R_COL_EPI_5p_N1__TACTTGTTCCGAAGAG-1	ColEpi	1.17042
001-059_R_COL_EPI_5p_N1__CAGATCATCGGTTAAC-1	ColEpi	-0.813738
001-059_R_COL_EPI_5p_N1__ACTTACTGTATGAAAC-1	ColEpi	-0.453109
001-059_R_COL_EPI_5p_N1__AAAGCAACATGGAATA-1	ColEpi	2.53741
001-059_R_COL_EPI_5p_N1__TCTATTGTCTGTCCGT-1	ColEpi	-0.409882
001-059_R_COL_EPI_5p_N1__ACGGGTCTCATAAAGG-1	ColEpi	-0.696666
001-059_R_COL_EPI_5p_N1__GCGCAGTGTAGGACAC-1	ColEpi	1.43044
001-059_R_COL_EPI_5p_N1__GAAACTCCAAGTTCTG-1	ColEpi	5.54575
001-059_R_COL_EPI_5p_N1__GGCCGATGTCCCTACT-1	ColEpi	0.525574
001-059_R_COL_EPI_5p_N1__TCATTACCAAGCGCTC-1	ColEpi	3.48015
001-059_R_COL_EPI_5p_N1__GAATGAATCTATCGCC-1	ColEpi	0.772286
001-059_R_COL_EPI_5p_N1__TCGAGGCTCCTTCAAT-1	ColEpi	2.56544
001-059_R_COL_EPI_5p_N1__GACCAATGTCTAGGTT-1	ColEpi	-0.724877
001-059_R_COL_EPI_5p_N1__TACCTATCATTTCAGG-1	ColEpi	-0.591671
001-059_R_COL_EPI_5p_N1__CAGCTGGGTCCATCCT-1	ColEpi	0.140345
001-059_R_COL_EPI_5p_N1__TGAGAGGGTTCTGGTA-1	ColEpi	-0.310737
001-059_R_COL_EPI_5p_N1__TCAACGAAGCCACGTC-1	ColEpi	7.14006
001-059_R_COL_EPI_5p_N1__GGCGTGTAGGCATGGT-1	ColEpi	-0.320384
001-059_R_COL_EPI_5p_N1__CTCGAAAGTCCGAACC-1	ColEpi	1.80119
001-059_R_COL_EPI_5p_N1__TTTATGCCACAGAGGT-1	ColEpi	-0.0911709
001-059_R_COL_EPI_5p_N1__ATTCTACCACGTCAGC-1	ColEpi	-0.245824
001-059_R_COL_EPI_5p_N1__AACTTTCCAGGAACGT-1	ColEpi	3.98712
001-059_R_COL_EPI_5p_N1__GCAGCCATCATGTGGT-1	ColEpi	-0.022524
001-059_R_COL_EPI_5p_N1__TAAGCGTAGGAGTACC-1	ColEpi	4.73459
001-059_R_COL_EPI_5p_N1__GGAACTTGTCAGATAA-1	ColEpi	-0.406253
001-059_R_COL_EPI_5p_N1__TCAGATGCATGCGCAC-1	ColEpi	0.354584
001-059_R_COL_EPI_5p_N1__GGACAGATCTGGTGTA-1	ColEpi	0.421996
001-059_R_COL_EPI_5p_N1__AAGGAGCTCTCAAGTG-1	ColEpi	0.579141
001-059_R_COL_EPI_5p_N1__ATCCGAATCTCGATGA-1	ColEpi	-0.391558
001-059_R_COL_EPI_5p_N1__AATCCAGGTTGTGGCC-1	ColEpi	1.11984
001-059_R_COL_EPI_5p_N1__AGAATAGAGTACGACG-1	ColEpi	2.00128
001-059_R_COL_EPI_5p_N1__AACACGTGTCCTAGCG-1	ColEpi	6.14039
001-059_R_COL_EPI_5p_N1__GACACGCAGGAGCGTT-1	ColEpi	-0.690482
001-059_R_COL_EPI_5p_N1__CTCGGAGAGGTGCTTT-1	ColEpi	4.39051
001-059_R_COL_EPI_5p_N1__CCTCAGTAGTTTAGGA-1	ColEpi	1.10486
001-059_R_COL_EPI_5p_N1__CTCGTACCATTTCACT-1	ColEpi	3.43969
001-059_R_COL_EPI_5p_N1__TGGGAAGGTAAACGCG-1	ColEpi	4.03819
001-059_R_COL_EPI_5p_N1__TCACGAAGTTACGACT-1	ColEpi	0.440794
001-059_R_COL_EPI_5p_N1__GGGAATGGTAGAAAGG-1	ColEpi	0.0283489
001-059_R_COL_EPI_5p_N1__TCGAGGCGTCTAAACC-1	ColEpi	-0.849791
001-059_R_COL_EPI_5p_N1__CAAGTTGGTCCGTGAC-1	ColEpi	-0.404075
001-059_R_COL_EPI_5p_N1__TCAGGATTCACTTCAT-1	ColEpi	-0.0238456
001-059_R_COL_EPI_5p_N1__CTGCCTATCTTGGGTA-1	ColEpi	1.38037
001-059_R_COL_EPI_5p_N1__CACCACTCATTACGAC-1	ColEpi	4.47293
001-059_R_COL_EPI_5p_N1__TACAGTGTCTCTTGAT-1	ColEpi	0.0952749
001-059_R_COL_EPI_5p_N1__GGACATTAGTGTACCT-1	ColEpi	-0.557282
001-059_R_COL_EPI_5p_N1__GTCGTAAAGGTGGGTT-1	ColEpi	-0.656107
001-059_R_COL_EPI_5p_N1__ACGTCAAAGGATGTAT-1	ColEpi	3.7376
001-059_R_COL_EPI_5p_N1__TGGGAAGGTTCGGGCT-1	ColEpi	0.412089
001-059_R_COL_EPI_5p_N1__CAAGGCCCAAAGTGCG-1	ColEpi	-0.340577
001-059_R_COL_EPI_5p_N1__GACTACAGTCGTCTTC-1	ColEpi	4.57191
001-059_R_COL_EPI_5p_N1__TACTCGCTCCAACCAA-1	ColEpi	8.08211
001-059_R_COL_EPI_5p_N1__CTTAGGAAGCCAGTAG-1	ColEpi	-0.389735
001-059_R_COL_EPI_5p_N1__TAGAGCTCAAGGGTCA-1	ColEpi	0.643554
001-059_R_COL_EPI_5p_N1__CTCAGAAGTTAAGAAC-1	ColEpi	2.42975
001-059_R_COL_EPI_5p_N1__TGAAAGAGTCCAGTAT-1	ColEpi	4.07973
001-059_R_COL_EPI_5p_N1__AGCGTCGCACATTAGC-1	ColEpi	0.866989
001-059_R_COL_EPI_5p_N1__AGGCCACCACTTGGAT-1	ColEpi	7.37904
001-059_R_COL_EPI_5p_N1__ATCTGCCTCTCGAGTA-1	ColEpi	2.72033
001-059_R_COL_EPI_5p_N1__CGGAGCTGTCTAGTCA-1	ColEpi	5.51433
001-059_R_COL_EPI_5p_N1__ACCCACTCATAGAAAC-1	ColEpi	-0.313252
001-059_R_COL_EPI_5p_N1__GTCTCGTCAGACGCAA-1	ColEpi	0.997694
001-059_R_COL_EPI_5p_N1__TCAGATGAGTGGAGAA-1	ColEpi	-0.559396
001-059_R_COL_EPI_5p_N1__TGAAAGAGTGCACGAA-1	ColEpi	-0.20695
001-059_R_COL_EPI_5p_N1__AATCGGTGTACCGTAT-1	ColEpi	3.49675
001-059_R_COL_EPI_5p_N1__CTAAGACCATGGGAAC-1	ColEpi	0.0472751
001-059_R_COL_EPI_5p_N1__GACTAACTCAGCCTAA-1	ColEpi	1.20485
001-059_R_COL_EPI_5p_N1__CCCTCCTCAGTGGGAT-1	ColEpi	0.322689
001-059_R_COL_EPI_5p_N1__TTGCCGTAGTGAAGTT-1	ColEpi	-0.346985
001-059_R_COL_EPI_5p_N1__TGTATTCCAACTGGCC-1	ColEpi	2.36776
001-059_R_COL_EPI_5p_N1__CAGCTGGCACATCCAA-1	ColEpi	-0.510654
001-059_R_COL_EPI_5p_N1__TGGGCGTGTTTGTTTC-1	ColEpi	1.54787
001-059_R_COL_EPI_5p_N1__TTAGTTCTCAGTTTGG-1	ColEpi	1.2333
001-059_R_COL_EPI_5p_N1__TGTCCCATCATTATCC-1	ColEpi	-0.577505
001-059_R_COL_EPI_5p_N1__AGAGCGAGTTCTGAAC-1	ColEpi	0.596242
001-059_R_COL_EPI_5p_N1__AAAGATGGTAGGGTAC-1	ColEpi	-0.118986
001-059_R_COL_EPI_5p_N1__GTTAAGCAGTACGTTC-1	ColEpi	0.203563
001-059_R_COL_EPI_5p_N1__CCCTCCTTCACCGGGT-1	ColEpi	2.17646
001-059_R_COL_EPI_5p_N1__ATCACGATCAGCCTAA-1	ColEpi	3.72505
001-059_R_COL_EPI_5p_N1__GGCCGATCATTGGCGC-1	ColEpi	1.26804
001-059_R_COL_EPI_5p_N1__TGCGCAGTCCGCAAGC-1	ColEpi	4.94082
001-059_R_COL_EPI_5p_N1__GCATACACACGGACAA-1	ColEpi	1.45921
001-059_R_COL_EPI_5p_N1__CTCGGGACAAGGTTTC-1	ColEpi	5.31845
001-059_R_COL_EPI_5p_N1__GCAAACTTCTCTAGGA-1	ColEpi	2.98945
001-059_R_COL_EPI_5p_N1__AACTCAGCAAAGCAAT-1	ColEpi	0.652531
001-059_R_COL_EPI_5p_N1__CTCTAATCAATGGATA-1	ColEpi	0.0700106
001-059_R_COL_EPI_5p_N1__CGGTTAACAGAAGCAC-1	ColEpi	4.20409
001-059_R_COL_EPI_5p_N1__AACCGCGCAGATTGCT-1	ColEpi	5.24598
001-059_R_COL_EPI_5p_N1__CCAGCGAAGAATGTTG-1	ColEpi	0.178907
001-059_R_COL_EPI_5p_N1__CAACCTCAGCAAATCA-1	ColEpi	-0.630747
001-059_R_COL_EPI_5p_N1__GTGTTAGAGTGTGGCA-1	ColEpi	0.263198
001-059_R_COL_EPI_5p_N1__GAACATCCAGATGGGT-1	ColEpi	-0.478229
001-059_R_COL_EPI_5p_N1__CACACAATCGGCTACG-1	ColEpi	3.33604
001-059_R_COL_EPI_5p_N1__TGGCTGGAGTATCGAA-1	ColEpi	0.207675
001-059_R_COL_EPI_5p_N1__ATGTGTGTCTTGTCAT-1	ColEpi	-0.660675
001-059_R_COL_EPI_5p_N1__TCAACGAAGTGTGAAT-1	ColEpi	0.0846253
001-059_R_COL_EPI_5p_N1__AGAGCGATCCGATATG-1	ColEpi	0.209929
001-059_R_COL_EPI_5p_N1__TTCTACAAGGTGCTTT-1	ColEpi	0.562366
001-059_R_COL_EPI_5p_N1__CCCAGTTCACCTCGGA-1	ColEpi	4.60525
001-059_R_COL_EPI_5p_N1__TCAACGATCACAACGT-1	ColEpi	0.916965
001-059_R_COL_EPI_5p_N1__TATCTCAAGTTACGGG-1	ColEpi	1.53811
001-059_R_COL_EPI_5p_N1__GCAGCCAAGGCGACAT-1	ColEpi	-0.285766
001-059_R_COL_EPI_5p_N1__GATCGTAAGAGACTTA-1	ColEpi	-0.28757
001-059_R_COL_EPI_5p_N1__TGGCTGGCAGTATAAG-1	ColEpi	3.05543
001-059_R_COL_EPI_5p_N1__GAATAAGGTAGGGACT-1	ColEpi	-0.746816
001-059_R_COL_EPI_5p_N1__AGGTCCGAGTGAACAT-1	ColEpi	4.53594
001-059_R_COL_EPI_5p_N1__ACCAGTAAGGATCGCA-1	ColEpi	-0.637388
001-059_R_COL_EPI_5p_N1__TCTTCGGAGAAAGTGG-1	ColEpi	2.50709
001-059_R_COL_EPI_5p_N1__TAAACCGTCATCGATG-1	ColEpi	6.35174
001-059_R_COL_EPI_5p_N1__TCAGGTACATCATCCC-1	ColEpi	0.418242
001-059_R_COL_EPI_5p_N1__TGCGTGGAGAAACGAG-1	ColEpi	-0.256458
001-059_R_COL_EPI_5p_N1__CTGGTCTTCCCAAGAT-1	ColEpi	2.00091
001-059_R_COL_EPI_5p_N1__CGACCTTTCTTTCCTC-1	ColEpi	-0.183949
001-059_R_COL_EPI_5p_N1__CCACTACGTGGCCCTA-1	ColEpi	-0.47823
001-059_R_COL_EPI_5p_N1__CGTGTCTCAAATTGCC-1	ColEpi	0.085874
001-059_R_COL_EPI_5p_N1__TTAGTTCCATAAAGGT-1	ColEpi	2.49197
001-059_R_COL_EPI_5p_N1__AGAGCTTAGAGCCCAA-1	ColEpi	4.07913
001-059_R_COL_EPI_5p_N1__TAGTGGTAGGCATGGT-1	ColEpi	2.40273
001-059_R_COL_EPI_5p_N1__CATATGGGTAGAGTGC-1	ColEpi	1.85326
001-059_R_COL_EPI_5p_N1__AAAGCAACAATAACGA-1	ColEpi	-0.431575
001-059_R_COL_EPI_5p_N1__GATCAGTAGAGATGAG-1	ColEpi	2.50684
001-059_R_COL_EPI_5p_N1__AACCGCGCAGCATACT-1	ColEpi	0.0454689
001-059_R_COL_EPI_5p_N1__CACATTTCAAGGTGTG-1	ColEpi	0.356383
001-059_R_COL_EPI_5p_N1__ACTTTCAAGCCACGCT-1	ColEpi	-0.11261
001-059_R_COL_EPI_5p_N1__CTCTGGTAGCCCTAAT-1	ColEpi	-0.363797
001-059_R_COL_EPI_5p_N1__AAGGTTCTCGGATGTT-1	ColEpi	-0.111424
001-059_R_COL_EPI_5p_N1__CCTATTAGTTAAAGAC-1	ColEpi	-0.61704
001-059_R_COL_EPI_5p_N1__TGAAAGAAGTCTCAAC-1	ColEpi	0.16448
001-059_R_COL_EPI_5p_N1__GCGCAGTGTCTTGATG-1	ColEpi	0.204301
001-059_R_COL_EPI_5p_N1__CGACTTCCACGGCTAC-1	ColEpi	-0.573234
001-059_R_COL_EPI_5p_N1__TACGGGCAGGAATTAC-1	ColEpi	-0.588901
001-062_R_COL_EPI_5p_N1__TTTGCGCCAGATCTGT-1	ColEpi	3.40113
001-062_R_COL_EPI_5p_N1__TACTTGTTCAACACCA-1	ColEpi	2.93748
001-062_R_COL_EPI_5p_N1__TACTCGCGTGCAGTAG-1	ColEpi	5.87538
001-062_R_COL_EPI_5p_N1__CTGCTGTAGCGGCTTC-1	ColEpi	4.15851
001-062_R_COL_EPI_5p_N1__CACCACTGTGTAATGA-1	ColEpi	4.46927
001-062_R_COL_EPI_5p_N1__ACACTGAAGTGGTAAT-1	ColEpi	3.54129
001-062_R_COL_EPI_5p_N1__TTTGCGCCAATCGGTT-1	ColEpi	1.85416
001-062_R_COL_EPI_5p_N1__TGACTAGCACCAGATT-1	ColEpi	9.85103
001-062_R_COL_EPI_5p_N1__GTTTCTAAGAGACTAT-1	ColEpi	1.96947
001-062_R_COL_EPI_5p_N1__GAGCAGACATAGACTC-1	ColEpi	3.96646
001-062_R_COL_EPI_5p_N1__CCTACCACAAAGTGCG-1	ColEpi	5.63856
001-062_R_COL_EPI_5p_N1__GGGTCTGCATGACGGA-1	ColEpi	4.11226
001-062_R_COL_EPI_5p_N1__GTAGTCAGTCCATGAT-1	ColEpi	2.97362
001-062_R_COL_EPI_5p_N1__ACTGTCCGTCTCTTTA-1	ColEpi	5.52623
001-062_R_COL_EPI_5p_N1__AAGGTTCTCACATGCA-1	ColEpi	6.02403
001-062_R_COL_EPI_5p_N1__GCACTCTCACTCTGTC-1	ColEpi	6.01256
001-062_R_COL_EPI_5p_N1__TGTGGTACACAACTGT-1	ColEpi	2.10143
001-062_R_COL_EPI_5p_N1__ACGATGTGTTCTCATT-1	ColEpi	4.0338
001-062_R_COL_EPI_5p_N1__GCGCGATAGCAGGCTA-1	ColEpi	3.86145
001-062_R_COL_EPI_5p_N1__GACTAACAGTGCCAGA-1	ColEpi	3.69404
001-062_R_COL_EPI_5p_N1__GATCGCGAGTTGAGAT-1	ColEpi	3.41168
001-062_R_COL_EPI_5p_N1__GAACGGACAGGATCGA-1	ColEpi	3.33116
001-062_R_COL_EPI_5p_N1__GATCTAGAGGTGACCA-1	ColEpi	1.45524
001-062_R_COL_EPI_5p_N1__AGAGCGACAATACGCT-1	ColEpi	5.45103
001-062_R_COL_EPI_5p_N1__AGAGCTTTCATAGCAC-1	ColEpi	5.17516
001-062_R_COL_EPI_5p_N1__TATGCCCAGCCCAACC-1	ColEpi	4.00124
001-062_R_COL_EPI_5p_N1__AGAGTGGTCTTAGAGC-1	ColEpi	2.80034
001-062_R_COL_EPI_5p_N1__GACGCGTGTCTAGCGC-1	ColEpi	4.04273
001-062_R_COL_EPI_5p_N1__CACACTCAGCGCTTAT-1	ColEpi	4.07555
001-062_R_COL_EPI_5p_N1__CAGCAGCAGACGCAAC-1	ColEpi	3.87607
001-062_R_COL_EPI_5p_N1__TGACTAGAGCCAGAAC-1	ColEpi	5.17245
001-062_R_COL_EPI_5p_N1__AGACGTTAGGTTACCT-1	ColEpi	3.6591
001-062_R_COL_EPI_5p_N1__CCGTTCACAGACTCGC-1	ColEpi	3.97478
001-062_R_COL_EPI_5p_N1__GATGAAATCGTACCGG-1	ColEpi	2.75383
001-062_R_COL_EPI_5p_N1__GGAAAGCAGAGGTAGA-1	ColEpi	2.85608
001-062_R_COL_EPI_5p_N1__TTAACTCCACAAGCCC-1	ColEpi	3.95412
001-062_R_COL_EPI_5p_N1__ACCCACTGTTGATTCG-1	ColEpi	4.86726
001-062_R_COL_EPI_5p_N1__TGGGAAGGTAATAGCA-1	ColEpi	4.54559
001-062_R_COL_EPI_5p_N1__GACGTGCCATGAAGTA-1	ColEpi	5.72383
001-062_R_COL_EPI_5p_N1__CTAACTTCACTACAGT-1	ColEpi	1.13418
001-062_R_COL_EPI_5p_N1__CTGATCCTCCTAGAAC-1	ColEpi	3.87295
001-062_R_COL_EPI_5p_N1__GACTGCGAGGAACTGC-1	ColEpi	4.23411
001-062_R_COL_EPI_5p_N1__CGCTATCTCCTTTCTC-1	ColEpi	4.75374
001-062_R_COL_EPI_5p_N1__ACGAGCCCACGTTGGC-1	ColEpi	2.74233
001-062_R_COL_EPI_5p_N1__CGGACGTAGATGCGAC-1	ColEpi	1.3779
001-062_R_COL_EPI_5p_N1__CCCAATCGTCATCGGC-1	ColEpi	3.99224
001-062_R_COL_EPI_5p_N1__CTCGAAACAAAGGCGT-1	ColEpi	4.08586
001-062_R_COL_EPI_5p_N1__CATGGCGTCACGAAGG-1	ColEpi	4.24804
001-062_R_COL_EPI_5p_N1__CTGATAGTCAATAAGG-1	ColEpi	6.06625
001-062_R_COL_EPI_5p_N1__ATTACTCAGCTGCCCA-1	ColEpi	3.04671
001-062_R_COL_EPI_5p_N1__CCCTCCTGTCATATGC-1	ColEpi	7.02695
001-062_R_COL_EPI_5p_N1__AGTTGGTAGAAGGGTA-1	ColEpi	4.14269
001-062_R_COL_EPI_5p_N1__ACGCAGCGTTATGCGT-1	ColEpi	4.40123
001-062_R_COL_EPI_5p_N1__GGATTACTCTTTACGT-1	ColEpi	6.94748
001-062_R_COL_EPI_5p_N1__GTCATTTCAGTATGCT-1	ColEpi	2.31845
001-062_R_COL_EPI_5p_N1__CCTTCCCAGCAATATG-1	ColEpi	3.10671
001-062_R_COL_EPI_5p_N1__ATCATGGCAATGAAAC-1	ColEpi	3.25403
001-062_R_COL_EPI_5p_N1__CAGCTAAGTCTAGTCA-1	ColEpi	4.87841
001-062_R_COL_EPI_5p_N1__CGTTGGGCAAGCGCTC-1	ColEpi	4.53028
001-062_R_COL_EPI_5p_N1__GCATGCGAGCCAGTTT-1	ColEpi	2.73588
001-062_R_COL_EPI_5p_N1__ACGCAGCGTATATGAG-1	ColEpi	2.19747
001-062_R_COL_EPI_5p_N1__TACTTGTAGAAACCTA-1	ColEpi	5.93395
001-062_R_COL_EPI_5p_N1__TATGCCCCAACACCTA-1	ColEpi	5.29586
001-062_R_COL_EPI_5p_N1__AAGGCAGGTTCAACCA-1	ColEpi	7.60179
001-062_R_COL_EPI_5p_N1__GGAACTTAGACTCGGA-1	ColEpi	3.52137
001-062_R_COL_EPI_5p_N1__ATTTCTGAGTACGACG-1	ColEpi	3.36535
001-062_R_COL_EPI_5p_N1__ACCCACTTCATTCACT-1	ColEpi	4.06551
001-062_R_COL_EPI_5p_N1__CAGCTGGAGCGCCTCA-1	ColEpi	3.47509
001-062_R_COL_EPI_5p_N1__CGTTGGGCATAAAGGT-1	ColEpi	3.27735
001-062_R_COL_EPI_5p_N1__AGTGGGACATAGGATA-1	ColEpi	1.57633
001-062_R_COL_EPI_5p_N1__TCATTACCATGAGCGA-1	ColEpi	3.50035
001-062_R_COL_EPI_5p_N1__GGGACCTAGTAGCGGT-1	ColEpi	4.68859
001-062_R_COL_EPI_5p_N1__CGTCCATCAATGGATA-1	ColEpi	2.38543
001-062_R_COL_EPI_5p_N1__CAAGTTGTCGAATCCA-1	ColEpi	2.40512
001-062_R_COL_EPI_5p_N1__TTAACTCAGTGACATA-1	ColEpi	4.49877
001-062_R_COL_EPI_5p_N1__CTGCTGTGTTGCGCAC-1	ColEpi	3.51808
001-062_R_COL_EPI_5p_N1__GACTAACAGCTGAAAT-1	ColEpi	2.33282
001-062_R_COL_EPI_5p_N1__CCACTACGTTTAAGCC-1	ColEpi	4.17924
001-062_R_COL_EPI_5p_N1__GGGACCTGTTAAGATG-1	ColEpi	6.16836
001-062_R_COL_EPI_5p_N1__TTAGGACAGTATGACA-1	ColEpi	1.58363
001-062_R_COL_EPI_5p_N1__GTGCTTCAGCTGTCTA-1	ColEpi	1.09251
001-062_R_COL_EPI_5p_N1__AAAGCAAAGGTAGCTG-1	ColEpi	4.95598
001-062_R_COL_EPI_5p_N1__AGCTTGACAGTCAGAG-1	ColEpi	4.94848
001-062_R_COL_EPI_5p_N1__CAAGATCTCGCCATAA-1	ColEpi	6.34253
001-062_R_COL_EPI_5p_N1__TACTCATCATCTCGCT-1	ColEpi	4.38299
001-062_R_COL_EPI_5p_N1__TACTTGTAGACCTTTG-1	ColEpi	1.21123
001-062_R_COL_EPI_5p_N1__GGGCACTCACCAGATT-1	ColEpi	4.22035
001-062_R_COL_EPI_5p_N1__CAAGAAAAGAGCCCAA-1	ColEpi	2.34307
001-062_R_COL_EPI_5p_N1__GCTGCGAGTGTTCGAT-1	ColEpi	2.74541
001-062_R_COL_EPI_5p_N1__TCAATCTAGCCGCCTA-1	ColEpi	3.8186
001-062_R_COL_EPI_5p_N1__AGAATAGGTGACTACT-1	ColEpi	5.13828
001-062_R_COL_EPI_5p_N1__GAAACTCCAGCGTAAG-1	ColEpi	3.11773
001-062_R_COL_EPI_5p_N1__GAGCAGATCTCGCATC-1	ColEpi	3.54872
001-062_R_COL_EPI_5p_N1__TACCTATCAGGAATGC-1	ColEpi	6.15573
001-062_R_COL_EPI_5p_N1__CTAGCCTTCTCGCATC-1	ColEpi	3.88389
001-062_R_COL_EPI_5p_N1__CTCAGAACAATAGCAA-1	ColEpi	4.75623
001-062_R_COL_EPI_5p_N1__GTGTTAGTCCAAGTAC-1	ColEpi	2.2524
001-062_R_COL_EPI_5p_N1__TCATTTGAGTCGATAA-1	ColEpi	5.43306
001-062_R_COL_EPI_5p_N1__CATCAGATCCAGGGCT-1	ColEpi	4.96847
001-062_R_COL_EPI_5p_N1__TCTTTCCAGTAATCCC-1	ColEpi	2.57926
001-062_R_COL_EPI_5p_N1__GGTGCGTTCAGGTAAA-1	ColEpi	3.51904
001-062_R_COL_EPI_5p_N1__TGCTACCTCCGATATG-1	ColEpi	4.6507
001-062_R_COL_EPI_5p_N1__TCTTCGGAGTGACATA-1	ColEpi	4.25773
001-062_R_COL_EPI_5p_N1__CTGTGCTAGGTGTGGT-1	ColEpi	5.17623
001-062_R_COL_EPI_5p_N1__AGCATACTCCACGCAG-1	ColEpi	5.63036
001-062_R_COL_EPI_5p_N1__CAGCATATCTTGTCAT-1	ColEpi	1.365
001-062_R_COL_EPI_5p_N1__CGCTTCAGTCAGTGGA-1	ColEpi	4.95167
001-062_R_COL_EPI_5p_N1__GAAACTCTCGGTTCGG-1	ColEpi	4.99313
001-062_R_COL_EPI_5p_N1__TGTCCCAGTGGTCTCG-1	ColEpi	4.50948
001-062_R_COL_EPI_5p_N1__ACTATCTGTCAGCTAT-1	ColEpi	4.23556
001-062_R_COL_EPI_5p_N1__CTACGTCGTACGCTGC-1	ColEpi	6.69298
001-062_R_COL_EPI_5p_N1__AACTCAGTCCTTAATC-1	ColEpi	6.74706
001-062_R_COL_EPI_5p_N1__CTGCCTAGTAGGGACT-1	ColEpi	6.8171
001-062_R_COL_EPI_5p_N1__GTCATTTGTCTAGTGT-1	ColEpi	3.04678
001-062_R_COL_EPI_5p_N1__GGCGTGTGTGCGATAG-1	ColEpi	6.7946
001-062_R_COL_EPI_5p_N1__GTAGTCATCAGATAAG-1	ColEpi	5.24314
001-062_R_COL_EPI_5p_N1__GACCAATGTCTGCGGT-1	ColEpi	4.0397
001-062_R_COL_EPI_5p_N1__TATGCCCTCAAACAAG-1	ColEpi	4.53868
001-062_R_COL_EPI_5p_N1__AGCCTAATCAGGATCT-1	ColEpi	3.81901
001-062_R_COL_EPI_5p_N1__CTTAACTCAGCGTAAG-1	ColEpi	3.55195
001-062_R_COL_EPI_5p_N1__CTCGTCACAAGCGTAG-1	ColEpi	4.30043
001-062_R_COL_EPI_5p_N1__GCGCCAATCCCTTGTG-1	ColEpi	1.17745
001-062_R_COL_EPI_5p_N1__CTCAGAACATGACATC-1	ColEpi	1.36059
001-062_R_COL_EPI_5p_N1__TCAGATGGTGAGGGTT-1	ColEpi	3.36264
001-062_R_COL_EPI_5p_N1__CGAGCCAAGACAGGCT-1	ColEpi	3.01527
001-062_R_COL_EPI_5p_N1__TTCCCAGTCTTCGGTC-1	ColEpi	5.81231
001-062_R_COL_EPI_5p_N1__ATCACGAAGTGAAGAG-1	ColEpi	2.97934
001-062_R_COL_EPI_5p_N1__AGCGTATCAGCATACT-1	ColEpi	3.97434
001-062_R_COL_EPI_5p_N1__TACGGATTCTTGTCAT-1	ColEpi	1.37295
001-062_R_COL_EPI_5p_N1__AGTGTCAAGGCGCTCT-1	ColEpi	4.58549
001-062_R_COL_EPI_5p_N1__GATGCTACAAGCTGGA-1	ColEpi	5.83961
001-062_R_COL_EPI_5p_N1__GGACAAGCACCGAAAG-1	ColEpi	1.02192
001-062_R_COL_EPI_5p_N1__CCGTACTCATCCCACT-1	ColEpi	3.23056
001-062_R_COL_EPI_5p_N1__AAGGTTCAGGCAGGTT-1	ColEpi	1.72633
001-062_R_COL_EPI_5p_N1__GTACTTTTCTAAGCCA-1	ColEpi	4.293
001-062_R_COL_EPI_5p_N1__GGACAGAGTTATCGGT-1	ColEpi	5.51929
001-062_R_COL_EPI_5p_N1__TACGGGCCAACTTGAC-1	ColEpi	3.62694
001-062_R_COL_EPI_5p_N1__CACACTCGTCCGTGAC-1	ColEpi	0.357958
001-062_R_COL_EPI_5p_N1__ACGATACAGCTGTTCA-1	ColEpi	0.950276
001-062_R_COL_EPI_5p_N1__AACTTTCGTGTCGCTG-1	ColEpi	7.14793
001-062_R_COL_EPI_5p_N1__GCCTCTAGTAGCGCAA-1	ColEpi	0.717686
001-062_R_COL_EPI_5p_N1__AAGCCGCCACAGACAG-1	ColEpi	1.9237
001-062_R_COL_EPI_5p_N1__ACTGTCCGTCGTTGTA-1	ColEpi	5.81219
001-062_R_COL_EPI_5p_N1__GGCTGGTCACCCATGG-1	ColEpi	4.87833
001-062_R_COL_EPI_5p_N1__AGCCTAATCTTACCGC-1	ColEpi	6.74858
001-062_R_COL_EPI_5p_N1__CTGATCCCAGGAATCG-1	ColEpi	4.05996
001-062_R_COL_EPI_5p_N1__AAATGCCCAGCTCGAC-1	ColEpi	3.44021
001-062_R_COL_EPI_5p_N1__GGACAGATCGTAGATC-1	ColEpi	1.10937
001-062_R_COL_EPI_5p_N1__GGGTCTGAGGAACTGC-1	ColEpi	0.332662
001-062_R_COL_EPI_5p_N1__TGGACGCGTACTTCTT-1	ColEpi	1.69551
001-062_R_COL_EPI_5p_N1__GGTGCGTTCGCAGGCT-1	ColEpi	4.89075
001-062_R_COL_EPI_5p_N1__GCTGCTTGTCATATCG-1	ColEpi	3.00818
001-062_R_COL_EPI_5p_N1__TGCCAAAAGATCCTGT-1	ColEpi	1.41138
001-062_R_COL_EPI_5p_N1__CGTGAGCTCATTGCGA-1	ColEpi	1.43767
001-062_R_COL_EPI_5p_N1__CTGAAACTCATGTCCC-1	ColEpi	3.16334
001-062_R_COL_EPI_5p_N1__TTGGCAAGTGGTCCGT-1	ColEpi	5.72272
001-062_R_COL_EPI_5p_N1__TGTATTCAGCTGGAAC-1	ColEpi	8.64358
001-062_R_COL_EPI_5p_N1__CACATAGTCCTTGACC-1	ColEpi	3.26937
001-062_R_COL_EPI_5p_N1__TGTTCCGAGTCACGCC-1	ColEpi	3.57721
001-062_R_COL_EPI_5p_N1__TGACGGCTCCAGTATG-1	ColEpi	3.5466
001-062_R_COL_EPI_5p_N1__ACATGGTCACGAAACG-1	ColEpi	4.89165
001-062_R_COL_EPI_5p_N1__AGGTCCGCAGTAGAGC-1	ColEpi	5.27532
001-062_R_COL_EPI_5p_N1__TCTCTAATCTACTTAC-1	ColEpi	4.36166
001-062_R_COL_EPI_5p_N1__CTGCTGTCACAGATTC-1	ColEpi	3.81796
001-062_R_COL_EPI_5p_N1__CGAGCACGTAAATGTG-1	ColEpi	0.611111
001-062_R_COL_EPI_5p_N1__GTCCTCAGTCTAAAGA-1	ColEpi	2.60031
001-062_R_COL_EPI_5p_N1__AGATTGCAGTAGGTGC-1	ColEpi	2.8605
001-062_R_COL_EPI_5p_N1__GTTAAGCTCTACCTGC-1	ColEpi	2.4806
001-062_R_COL_EPI_5p_N1__ACACCCTGTTATGCGT-1	ColEpi	0.371588
001-062_R_COL_EPI_5p_N1__GCTCTGTTCGACGGAA-1	ColEpi	3.85829
001-062_R_COL_EPI_5p_N1__CTCTACGCACATTTCT-1	ColEpi	1.5189
001-062_R_COL_EPI_5p_N1__CGGGTCAAGGACCACA-1	ColEpi	2.58113
001-062_R_COL_EPI_5p_N1__CAGAATCTCCAGAAGG-1	ColEpi	4.66543
001-062_R_COL_EPI_5p_N1__CAGGTGCCAAGTCTGT-1	ColEpi	0.627945
001-062_R_COL_EPI_5p_N1__ACACTGAGTTAGGGTG-1	ColEpi	0.525324
001-062_R_COL_EPI_5p_N1__CGGGTCATCTCTGAGA-1	ColEpi	1.27532
001-062_R_COL_EPI_5p_N1__CCACGGACACCGTTGG-1	ColEpi	1.29978
001-062_R_COL_EPI_5p_N1__ATTGGACGTGGTTTCA-1	ColEpi	4.13583
001-062_R_COL_EPI_5p_N1__AATCGGTAGGGCACTA-1	ColEpi	4.22042
001-062_R_COL_EPI_5p_N1__GATGAAAGTTCTGGTA-1	ColEpi	2.60761
001-062_R_COL_EPI_5p_N1__CTACGTCAGGAATTAC-1	ColEpi	4.24952
001-062_R_COL_EPI_5p_N1__TCGAGGCCATCGGACC-1	ColEpi	2.60284
001-062_R_COL_EPI_5p_N1__CCATGTCCAGGTGGAT-1	ColEpi	-0.219451
001-062_R_COL_EPI_5p_N1__TCATTACTCGTATCAG-1	ColEpi	5.64436
001-062_R_COL_EPI_5p_N1__CCTATTATCGCCTGAG-1	ColEpi	1.84237
001-062_R_COL_EPI_5p_N1__GACCTGGCAGCATGAG-1	ColEpi	2.70096
001-062_R_COL_EPI_5p_N1__TCTCATAGTTCCACGG-1	ColEpi	3.46147
001-062_R_COL_EPI_5p_N1__GTGCATATCTGTCTCG-1	ColEpi	1.17484
001-062_R_COL_EPI_5p_N1__AGTCTTTTCTGATACG-1	ColEpi	3.91738
001-062_R_COL_EPI_5p_N1__AGCAGCCGTCAACATC-1	ColEpi	3.42929
001-062_R_COL_EPI_5p_N1__AGGCCACCACCGGAAA-1	ColEpi	0.429398
001-062_R_COL_EPI_5p_N1__TTTACTGAGATAGTCA-1	ColEpi	4.57536
001-062_R_COL_EPI_5p_N1__TGTGGTAGTTCACCTC-1	ColEpi	1.31581
001-062_R_COL_EPI_5p_N1__CGCGTTTCAAGGTTTC-1	ColEpi	3.97558
001-062_R_COL_EPI_5p_N1__AGGTCCGGTTACGACT-1	ColEpi	2.84929
001-062_R_COL_EPI_5p_N1__CAGTAACGTAAGGGCT-1	ColEpi	0.97524
001-062_R_COL_EPI_5p_N1__TATGCCCCATGCAACT-1	ColEpi	4.1196
001-062_R_COL_EPI_5p_N1__GGCTGGTGTCCATGAT-1	ColEpi	3.39998
001-062_R_COL_EPI_5p_N1__CCCATACCACAGACAG-1	ColEpi	5.23509
001-062_R_COL_EPI_5p_N1__ACCTTTATCGCCAGCA-1	ColEpi	3.79826
001-062_R_COL_EPI_5p_N1__TCAGGATTCTTCATGT-1	ColEpi	1.51317
001-062_R_COL_EPI_5p_N1__GGACGTCCAGACACTT-1	ColEpi	3.23036
001-062_R_COL_EPI_5p_N1__CCCAGTTAGATCCCGC-1	ColEpi	4.62971
001-062_R_COL_EPI_5p_N1__ACCGTAAGTCTCATCC-1	ColEpi	6.66235
001-062_R_COL_EPI_5p_N1__TGCGTGGGTCTAGCCG-1	ColEpi	2.23954
001-062_R_COL_EPI_5p_N1__CATGGCGAGCGTGTCC-1	ColEpi	3.56728
001-062_R_COL_EPI_5p_N1__CGCTGGAAGCGTCTAT-1	ColEpi	0.959643
001-062_R_COL_EPI_5p_N1__TGACTTTCAGTCTTCC-1	ColEpi	2.31149
001-062_R_COL_EPI_5p_N1__GGCTCGAGTAAGGGCT-1	ColEpi	5.2723
001-062_R_COL_EPI_5p_N1__CTCGGGAAGGCTAGAC-1	ColEpi	2.3605
001-062_R_COL_EPI_5p_N1__GTCAAGTTCCATGCTC-1	ColEpi	5.34114
001-062_R_COL_EPI_5p_N1__AGCATACTCTTTAGGG-1	ColEpi	5.6359
001-062_R_COL_EPI_5p_N1__GGCGTGTCACAGTCGC-1	ColEpi	1.85707
001-062_R_COL_EPI_5p_N1__TCGAGGCTCAGCATGT-1	ColEpi	2.87463
001-062_R_COL_EPI_5p_N1__TACTCATGTTCGGGCT-1	ColEpi	5.50365
001-062_R_COL_EPI_5p_N1__GTCGGGTAGATCCTGT-1	ColEpi	3.89352
001-062_R_COL_EPI_5p_N1__CATCAAGTCCTTCAAT-1	ColEpi	3.51809
001-062_R_COL_EPI_5p_N1__GACGGCTTCTTGTTTG-1	ColEpi	1.13337
001-062_R_COL_EPI_5p_N1__CGGCTAGAGCCTCGTG-1	ColEpi	0.487933
001-062_R_COL_EPI_5p_N1__CGGAGTCTCTTGACGA-1	ColEpi	0.783676
001-062_R_COL_EPI_5p_N1__CTCTGGTGTAAACGCG-1	ColEpi	5.25339
001-062_R_COL_EPI_5p_N1__CAAGATCCAGGCAGTA-1	ColEpi	2.74571
001-062_R_COL_EPI_5p_N1__ACGCCAGGTAACGACG-1	ColEpi	2.22902
001-062_R_COL_EPI_5p_N1__AATCGGTTCCGTTGCT-1	ColEpi	5.93844
001-062_R_COL_EPI_5p_N1__TGACTTTCAACCGCCA-1	ColEpi	3.97411
001-062_R_COL_EPI_5p_N1__CTTGGCTAGGCAGGTT-1	ColEpi	-1.26464
001-062_R_COL_EPI_5p_N1__GACTGCGTCTCAACTT-1	ColEpi	0.440701
001-062_R_COL_EPI_5p_N1__ACACCCTTCCGAACGC-1	ColEpi	4.32945
001-062_R_COL_EPI_5p_N1__CCGTGGAGTAGAGTGC-1	ColEpi	6.49624
001-062_R_COL_EPI_5p_N1__CGAGCACGTCGTCTTC-1	ColEpi	4.39997
001-062_R_COL_EPI_5p_N1__CCTTTCTGTGTCAATC-1	ColEpi	4.98489
001-062_R_COL_EPI_5p_N1__CCGTGGACACTTAAGC-1	ColEpi	2.70769
001-062_R_COL_EPI_5p_N1__TTTATGCGTTCGTCTC-1	ColEpi	1.4754
001-062_R_COL_EPI_5p_N1__ACATACGCAGACGCAA-1	ColEpi	0.404277
001-062_R_COL_EPI_5p_N1__CAACCAAAGACTCGGA-1	ColEpi	1.59391
001-062_R_COL_EPI_5p_N1__CGAATGTAGTTCGATC-1	ColEpi	4.93243
001-062_R_COL_EPI_5p_N1__TCGAGGCGTGTGAATA-1	ColEpi	-0.708841
001-062_R_COL_EPI_5p_N1__GGGAATGAGGCGTACA-1	ColEpi	1.44143
001-062_R_COL_EPI_5p_N1__GCTTGAAGTTCCTCCA-1	ColEpi	3.70451
001-062_R_COL_EPI_5p_N1__TGACGGCTCTTAACCT-1	ColEpi	0.0976457
001-062_R_COL_EPI_5p_N1__TCGGTAAAGTAACCCT-1	ColEpi	-0.462601
001-062_R_COL_EPI_5p_N1__CACACTCCATCTATGG-1	ColEpi	1.75031
001-062_R_COL_EPI_5p_N1__TATCTCAAGCACACAG-1	ColEpi	1.93539
001-062_R_COL_EPI_5p_N1__CACTCCACATCGGGTC-1	ColEpi	-0.152412
001-062_R_COL_EPI_5p_N1__CGCGGTACAGTTAACC-1	ColEpi	-0.708688
001-062_R_COL_EPI_5p_N1__TTAGGACGTACTTAGC-1	ColEpi	-0.518712
001-062_R_COL_EPI_5p_N1__GCTGGGTAGCTGTCTA-1	ColEpi	-0.342415
001-062_R_COL_EPI_5p_N1__GAATGAACAGCATACT-1	ColEpi	-0.169249
001-062_R_COL_LP_5p_N1__CCTTCGATCCACGTGG-1	ColEpi	5.54004
001-062_R_COL_LP_5p_N1__AGCGTATTCTACGAGT-1	ColEpi	5.50013
001-062_R_COL_LP_5p_N1__GATCTAGCATACTACG-1	ColEpi	5.32058
001-062_R_COL_LP_5p_N1__ATGTGTGAGGCTCTTA-1	ColEpi	2.95088
001-062_R_COL_LP_5p_N1__CTCGAGGCATCTCGCT-1	ColEpi	5.76893
001-062_R_COL_LP_5p_N1__CTAACTTTCTCTGAGA-1	ColEpi	0.66255
001-062_R_COL_LP_5p_N1__GGACATTGTTACTGAC-1	ColEpi	2.3819
001-062_R_COL_LP_5p_N1__AGAATAGGTGTCTGAT-1	ColEpi	2.8266
001-062_R_COL_LP_5p_N1__AGTGGGAGTTAGATGA-1	ColEpi	4.87374
001-062_R_COL_LP_5p_N1__CTCGTCAAGTTATCGC-1	ColEpi	5.78366
001-062_R_COL_LP_5p_N1__GACTGCGCACCACGTG-1	ColEpi	6.58639
001-062_R_COL_LP_5p_N1__GTTAAGCCACAGAGGT-1	ColEpi	7.55688
001-062_R_COL_LP_5p_N1__TACAGTGAGGACATTA-1	ColEpi	4.47452
001-062_R_COL_LP_5p_N1__CATCGAACATCCGCGA-1	ColEpi	4.51907
001-062_R_COL_LP_5p_N1__AACTCCCTCGAACTGT-1	ColEpi	6.88883
001-062_R_COL_LP_5p_N1__TTCTACATCACATAGC-1	ColEpi	5.26661
001-062_R_COL_LP_5p_N1__GTTTCTACAAAGTCAA-1	ColEpi	5.46979
001-062_R_COL_LP_5p_N1__ATAGACCAGGTGCTTT-1	ColEpi	5.1323
001-062_R_COL_LP_5p_N1__AGCATACCAATCCGAT-1	ColEpi	3.70292
001-062_R_COL_LP_5p_N1__CTACATTCATTATCTC-1	ColEpi	10.0283
001-062_R_COL_LP_5p_N1__AAGACCTGTTAGTGGG-1	ColEpi	8.4545
001-062_R_COL_LP_5p_N1__AGTGAGGGTTCGGCAC-1	ColEpi	3.0801
001-062_R_COL_LP_5p_N1__GTGCAGCAGGGAACGG-1	ColEpi	3.48099
001-062_R_COL_LP_5p_N1__ACATACGGTCGCGTGT-1	ColEpi	5.6219
001-062_R_COL_LP_5p_N1__TTAGGACGTACGACCC-1	ColEpi	3.97455
001-062_R_COL_LP_5p_N1__TCAGCAATCGATCCCT-1	ColEpi	4.45997
001-062_R_COL_LP_5p_N1__CTCGTCACACCTTGTC-1	ColEpi	3.73142
001-062_R_COL_LP_5p_N1__GATGCTATCACAACGT-1	ColEpi	6.24882
001-062_R_COL_LP_5p_N1__CCTACCATCAATACCG-1	ColEpi	5.86241
001-062_R_COL_LP_5p_N1__CTTTGCGTCAGAGCTT-1	ColEpi	4.88318
001-062_R_COL_LP_5p_N1__TCATTTGAGTACACCT-1	ColEpi	5.33145
001-062_R_COL_LP_5p_N1__CGGTTAATCCACGTGG-1	ColEpi	4.54586
001-062_R_COL_LP_5p_N1__GGATTACTCCTCATTA-1	ColEpi	3.94276
001-062_R_COL_LP_5p_N1__CTGCTGTAGAAGGGTA-1	ColEpi	8.1492
001-062_R_COL_LP_5p_N1__CAAGTTGGTCACCTAA-1	ColEpi	5.98549
001-062_R_COL_LP_5p_N1__TACTCGCGTTAAGGGC-1	ColEpi	5.08562
001-062_R_COL_LP_5p_N1__ATAGACCGTAATTGGA-1	ColEpi	5.38185
001-062_R_COL_LP_5p_N1__CTGCCTATCCTAGAAC-1	ColEpi	3.24534
001-062_R_COL_LP_5p_N1__AAGGCAGAGACCTTTG-1	ColEpi	0.0747379
001-062_R_COL_LP_5p_N1__CTCGAAATCACAGGCC-1	ColEpi	3.6178
001-062_R_COL_LP_5p_N1__ATCATGGGTCGATTGT-1	ColEpi	5.89076
001-062_R_COL_LP_5p_N1__CTCGAAACACGCGAAA-1	ColEpi	3.14269
001-062_R_COL_LP_5p_N1__CATATTCCACACTGCG-1	ColEpi	2.34056
001-062_R_COL_LP_5p_N1__ACGAGCCCATGCCACG-1	ColEpi	5.97817
001-062_R_COL_LP_5p_N1__AAGTCTGGTAGCGATG-1	ColEpi	6.0527
001-062_R_COL_LP_5p_N1__ACGATGTAGATGTTAG-1	ColEpi	4.77839
001-062_R_COL_LP_5p_N1__GCATGTATCTGACCTC-1	ColEpi	4.06758
001-062_R_COL_LP_5p_N1__CTCCTAGCACCGCTAG-1	ColEpi	2.56148
001-062_R_COL_LP_5p_N1__GCGCGATTCGGCTTGG-1	ColEpi	5.01791
001-062_R_COL_LP_5p_N1__GGTGAAGGTTATGTGC-1	ColEpi	4.75811
001-062_R_COL_LP_5p_N1__CACAGGCTCTTTACGT-1	ColEpi	3.13293
001-062_R_COL_LP_5p_N1__CAGATCAGTTGGTGGA-1	ColEpi	4.58076
001-062_R_COL_LP_5p_N1__CTCGTACAGCGTCAAG-1	ColEpi	4.99645
001-062_R_COL_LP_5p_N1__GTCTTCGGTTATCACG-1	ColEpi	3.4822
001-062_R_COL_LP_5p_N1__GCAAACTTCTCTGTCG-1	ColEpi	6.56146
001-062_R_COL_LP_5p_N1__CAGGTGCTCGTCCAGG-1	ColEpi	3.9774
001-062_R_COL_LP_5p_N1__ATGTGTGAGCTCTCGG-1	ColEpi	4.70779
001-062_R_COL_LP_5p_N1__ATTTCTGAGCGAGAAA-1	ColEpi	7.07616
001-062_R_COL_LP_5p_N1__AGGTCATGTCATATGC-1	ColEpi	4.81458
001-062_R_COL_LP_5p_N1__CGACTTCGTGGCGAAT-1	ColEpi	5.54434
001-062_R_COL_LP_5p_N1__ATTATCCAGAACAATC-1	ColEpi	4.32922
001-062_R_COL_LP_5p_N1__CGAGCACTCAAACCAC-1	ColEpi	5.47734
001-062_R_COL_LP_5p_N1__TATTACCTCAGGCCCA-1	ColEpi	4.72417
001-062_R_COL_LP_5p_N1__CTCTAATTCCAAATGC-1	ColEpi	5.50273
001-062_R_COL_LP_5p_N1__TTGACTTGTCTGATTG-1	ColEpi	3.75853
001-062_R_COL_LP_5p_N1__GATCAGTGTAAAGGAG-1	ColEpi	3.63699
001-062_R_COL_LP_5p_N1__ACGGGCTAGAGACTTA-1	ColEpi	5.44727
001-062_R_COL_LP_5p_N1__AAGGTTCCATGCGCAC-1	ColEpi	4.20435
001-062_R_COL_LP_5p_N1__TGCCAAATCTTTAGGG-1	ColEpi	2.73308
001-062_R_COL_LP_5p_N1__CGAACATAGCTAACAA-1	ColEpi	2.92774
001-062_R_COL_LP_5p_N1__GGACATTAGTAAGTAC-1	ColEpi	4.1718
001-062_R_COL_LP_5p_N1__GACTACATCAACGAAA-1	ColEpi	4.40432
001-062_R_COL_LP_5p_N1__AACTCTTGTCTAACGT-1	ColEpi	6.98347
001-062_R_COL_LP_5p_N1__TGATTTCAGGATGGTC-1	ColEpi	6.31007
001-062_R_COL_LP_5p_N1__CTCGTCAAGGGTTCCC-1	ColEpi	3.75193
001-062_R_COL_LP_5p_N1__CCTCTGAGTAAGTAGT-1	ColEpi	4.19265
001-062_R_COL_LP_5p_N1__TCTTCGGGTATCTGCA-1	ColEpi	4.37639
001-062_R_COL_LP_5p_N1__GCAAACTAGCGCCTCA-1	ColEpi	5.07329
001-062_R_COL_LP_5p_N1__ACGCCAGAGCTTTGGT-1	ColEpi	4.6725
001-062_R_COL_LP_5p_N1__CGACTTCAGCGCCTCA-1	ColEpi	2.99555
001-062_R_COL_LP_5p_N1__ACACCGGAGCTAAACA-1	ColEpi	4.60566
001-062_R_COL_LP_5p_N1__AAGGCAGGTACACCGC-1	ColEpi	2.96938
001-062_R_COL_LP_5p_N1__CCATGTCGTTATCACG-1	ColEpi	3.87498
001-062_R_COL_LP_5p_N1__AATCGGTAGCAGCCTC-1	ColEpi	6.84915
001-062_R_COL_LP_5p_N1__AGAATAGTCCGTAGGC-1	ColEpi	4.786
001-062_R_COL_LP_5p_N1__CTGCTGTAGTTAAGTG-1	ColEpi	4.7656
001-062_R_COL_LP_5p_N1__TAGTGGTAGCGATATA-1	ColEpi	4.52775
001-062_R_COL_LP_5p_N1__AATCCAGGTGACTCAT-1	ColEpi	6.8334
001-062_R_COL_LP_5p_N1__GCATGTATCATCTGTT-1	ColEpi	7.28061
001-062_R_COL_LP_5p_N1__AGTCTTTGTCCAGTTA-1	ColEpi	2.95174
001-062_R_COL_LP_5p_N1__ACGCAGCCATCCCATC-1	ColEpi	4.29773
001-062_R_COL_LP_5p_N1__TACAGTGTCCGGGTGT-1	ColEpi	0.540639
001-062_R_COL_LP_5p_N1__GTGCAGCAGGCGATAC-1	ColEpi	7.31211
001-062_R_COL_LP_5p_N1__CTGTTTACACATTAGC-1	ColEpi	4.03795
001-062_R_COL_LP_5p_N1__GCTCTGTAGACGACGT-1	ColEpi	4.33424
001-062_R_COL_LP_5p_N1__CGAGCCATCACTTACT-1	ColEpi	2.75905
001-062_R_COL_LP_5p_N1__GCGCAGTCACCGAATT-1	ColEpi	6.38148
001-062_R_COL_LP_5p_N1__CGGCTAGAGACTTGAA-1	ColEpi	6.37374
001-062_R_COL_LP_5p_N1__AACTCAGGTGTGACGA-1	ColEpi	2.98411
001-062_R_COL_LP_5p_N1__TCATTTGTCTTCGGTC-1	ColEpi	5.08407
001-062_R_COL_LP_5p_N1__ACACCCTCAGACAAAT-1	ColEpi	4.58322
001-062_R_COL_LP_5p_N1__GTAACTGAGGCCCTTG-1	ColEpi	6.1855
001-062_R_COL_LP_5p_N1__ATCTACTAGCGATAGC-1	ColEpi	3.64546
001-062_R_COL_LP_5p_N1__CAGCTAAGTCAACATC-1	ColEpi	4.72862
001-062_R_COL_LP_5p_N1__GGAATAACACCCAGTG-1	ColEpi	4.56028
001-062_R_COL_LP_5p_N1__CGTGAGCTCCAGTATG-1	ColEpi	5.68999
001-062_R_COL_LP_5p_N1__ACGCCGATCCTGCAGG-1	ColEpi	4.09306
001-062_R_COL_LP_5p_N1__TACTTACAGTGGAGAA-1	ColEpi	6.0411
001-062_R_COL_LP_5p_N1__GGGAATGCACAAGACG-1	ColEpi	2.72846
001-062_R_COL_LP_5p_N1__TACGGGCCACCAGATT-1	ColEpi	2.56274
001-062_R_COL_LP_5p_N1__GTATTCTCAATGGAGC-1	ColEpi	1.40111
001-062_R_COL_LP_5p_N1__GGAACTTCATTCACTT-1	ColEpi	1.27119
001-062_R_COL_LP_5p_N1__GTTCATTTCGTGGACC-1	ColEpi	4.47376
001-062_R_COL_LP_5p_N1__TGCCCTAGTACATGTC-1	ColEpi	4.29869
001-062_R_COL_LP_5p_N1__TGAGAGGCAGGGATTG-1	ColEpi	5.06705
001-062_R_COL_LP_5p_N1__AACTCCCCACTTAACG-1	ColEpi	3.31667
001-062_R_COL_LP_5p_N1__GCATACACAACGATGG-1	ColEpi	3.93735
001-062_R_COL_LP_5p_N1__CGGACACGTAGCGTAG-1	ColEpi	4.31211
001-062_R_COL_LP_5p_N1__GTGCAGCGTGATGTGG-1	ColEpi	3.01379
001-062_R_COL_LP_5p_N1__TCATTTGAGCACCGTC-1	ColEpi	7.59681
001-062_R_COL_LP_5p_N1__TTAGTTCGTATGGTTC-1	ColEpi	5.31343
001-062_R_COL_LP_5p_N1__GTCCTCAAGAACTCGG-1	ColEpi	8.17457
001-062_R_COL_LP_5p_N1__AAATGCCAGGCCGAAT-1	ColEpi	7.08822
001-062_R_COL_LP_5p_N1__AACCATGCATCCGTGG-1	ColEpi	7.11355
001-062_R_COL_LP_5p_N1__CTTTGCGAGTTAAGTG-1	ColEpi	2.69693
001-062_R_COL_LP_5p_N1__GCTCCTACAAGTACCT-1	ColEpi	2.75907
001-062_R_COL_LP_5p_N1__GTACTCCTCTCTGAGA-1	ColEpi	5.61545
001-062_R_COL_LP_5p_N1__TTAGGACTCGCCGTGA-1	ColEpi	3.12188
001-062_R_COL_LP_5p_N1__GCTGGGTAGACCTTTG-1	ColEpi	6.07569
001-062_R_COL_LP_5p_N1__GACTACAAGGTAAACT-1	ColEpi	6.3561
001-062_R_COL_LP_5p_N1__CTGATCCTCACCTCGT-1	ColEpi	6.05536
001-062_R_COL_LP_5p_N1__AAAGATGTCTTGTTTG-1	ColEpi	4.74661
001-062_R_COL_LP_5p_N1__GTGGGTCAGCTCAACT-1	ColEpi	4.21164
001-062_R_COL_LP_5p_N1__TGCCCATCAATAGCGG-1	ColEpi	5.36422
001-062_R_COL_LP_5p_N1__TCGCGTTCATACGCTA-1	ColEpi	5.0524
001-062_R_COL_LP_5p_N1__ACACCGGGTCCATCCT-1	ColEpi	6.4822
001-062_R_COL_LP_5p_N1__AAGCCGCCAGACACTT-1	ColEpi	4.05102
001-062_R_COL_LP_5p_N1__TCCACACCAAATACAG-1	ColEpi	2.43531
001-062_R_COL_LP_5p_N1__AAGGTTCGTCTGCAAT-1	ColEpi	5.20222
001-062_R_COL_LP_5p_N1__CGTCACTGTCTCGTTC-1	ColEpi	6.33773
001-062_R_COL_LP_5p_N1__ACAGCTATCCCTCAGT-1	ColEpi	3.5227
001-062_R_COL_LP_5p_N1__GCGCAACTCTTTAGGG-1	ColEpi	3.48411
001-062_R_COL_LP_5p_N1__GCTGCTTGTCGTGGCT-1	ColEpi	6.11197
001-062_R_COL_LP_5p_N1__CAGTCCTTCCTGTACC-1	ColEpi	1.52051
001-062_R_COL_LP_5p_N1__ACCTTTAAGGCTACGA-1	ColEpi	4.79611
001-062_R_COL_LP_5p_N1__GTCACAACACGGTAGA-1	ColEpi	4.01546
001-062_R_COL_LP_5p_N1__CAACCTCCAAAGTGCG-1	ColEpi	4.63335
001-062_R_COL_LP_5p_N1__AGTAGTCAGAATCTCC-1	ColEpi	3.44668
001-062_R_COL_LP_5p_N1__ACGAGGACATGTCGAT-1	ColEpi	3.32651
001-062_R_COL_LP_5p_N1__ATTATCCAGCTCAACT-1	ColEpi	5.45707
001-062_R_COL_LP_5p_N1__AAAGATGTCTCTGCTG-1	ColEpi	5.46301
001-062_R_COL_LP_5p_N1__AGATCTGTCCCAACGG-1	ColEpi	7.3084
001-062_R_COL_LP_5p_N1__CTTAACTCAGGTCTCG-1	ColEpi	3.33234
001-062_R_COL_LP_5p_N1__CGTCTACTCCTGCAGG-1	ColEpi	6.18606
001-062_R_COL_LP_5p_N1__CCTCAGTCAATACGCT-1	ColEpi	12.1677
001-062_R_COL_LP_5p_N1__CGGACGTTCTGTCCGT-1	ColEpi	3.28007
001-062_R_COL_LP_5p_N1__ACATACGAGCAAATCA-1	ColEpi	6.26245
001-062_R_COL_LP_5p_N1__TCTCTAATCTCGAGTA-1	ColEpi	5.13775
001-062_R_COL_LP_5p_N1__ACGGGCTTCTTGCATT-1	ColEpi	4.87835
001-062_R_COL_LP_5p_N1__GGGCACTAGTAGCCGA-1	ColEpi	6.10452
001-062_R_COL_LP_5p_N1__AGAGCGACACTTACGA-1	ColEpi	5.34648
001-062_R_COL_LP_5p_N1__GACGGCTAGCGATAGC-1	ColEpi	2.2002
001-062_R_COL_LP_5p_N1__ATCGAGTAGGCATTGG-1	ColEpi	4.65702
001-062_R_COL_LP_5p_N1__TACTCGCAGCAGCCTC-1	ColEpi	5.51765
001-062_R_COL_LP_5p_N1__ACTGATGTCTGCCCTA-1	ColEpi	5.26616
001-062_R_COL_LP_5p_N1__CTGTTTATCGATAGAA-1	ColEpi	3.15824
001-062_R_COL_LP_5p_N1__GTGGGTCGTAGGGACT-1	ColEpi	3.10681
001-062_R_COL_LP_5p_N1__AATCGGTGTAAATACG-1	ColEpi	4.42342
001-062_R_COL_LP_5p_N1__CTTTGCGAGGGAAACA-1	ColEpi	5.37588
001-062_R_COL_LP_5p_N1__TACTTACAGATCTGCT-1	ColEpi	4.38673
001-062_R_COL_LP_5p_N1__TGCGTGGAGTCAAGCG-1	ColEpi	6.69579
001-062_R_COL_LP_5p_N1__CTGATCCGTCACCCAG-1	ColEpi	7.98987
001-062_R_COL_LP_5p_N1__ACAGCTATCATGTAGC-1	ColEpi	5.33354
001-062_R_COL_LP_5p_N1__GAAACTCAGCGGCTTC-1	ColEpi	4.35194
001-062_R_COL_LP_5p_N1__ACCTTTAGTGTGAATA-1	ColEpi	4.89311
001-062_R_COL_LP_5p_N1__AGGTCCGAGTAAGTAC-1	ColEpi	3.71824
001-062_R_COL_LP_5p_N1__CAGAATCTCTCCTATA-1	ColEpi	6.67649
001-062_R_COL_LP_5p_N1__GTCGGGTTCGATGAGG-1	ColEpi	2.8101
001-062_R_COL_LP_5p_N1__TGAGGGACACTCGACG-1	ColEpi	6.19088
001-062_R_COL_LP_5p_N1__TGGCGCAAGACGCAAC-1	ColEpi	4.30986
001-062_R_COL_LP_5p_N1__AGCATACCACATTTCT-1	ColEpi	4.71498
001-062_R_COL_LP_5p_N1__AGATTGCAGGCTACGA-1	ColEpi	4.87996
001-062_R_COL_LP_5p_N1__TCAATCTGTTCACGGC-1	ColEpi	5.56515
001-062_R_COL_LP_5p_N1__CTCACACTCTGCAGTA-1	ColEpi	4.45314
001-062_R_COL_LP_5p_N1__GACAGAGGTAGTGAAT-1	ColEpi	3.29764
001-062_R_COL_LP_5p_N1__CCGTGGATCACCACCT-1	ColEpi	4.61214
001-062_R_COL_LP_5p_N1__AATCCAGAGTGTGGCA-1	ColEpi	5.0488
001-062_R_COL_LP_5p_N1__TATTACCGTGACCAAG-1	ColEpi	7.93847
001-062_R_COL_LP_5p_N1__GGAACTTAGCCAGAAC-1	ColEpi	5.20448
001-062_R_COL_LP_5p_N1__ACACCCTAGTAACCCT-1	ColEpi	2.21928
001-062_R_COL_LP_5p_N1__CGAGCCAAGCTGATAA-1	ColEpi	2.09336
001-062_R_COL_LP_5p_N1__GCGAGAAAGACTCGGA-1	ColEpi	4.26642
001-062_R_COL_LP_5p_N1__CTAATGGAGTGTACCT-1	ColEpi	5.68641
001-062_R_COL_LP_5p_N1__ATCCGAAAGCTGCCCA-1	ColEpi	2.55687
001-062_R_COL_LP_5p_N1__TAGCCGGCACGGTAGA-1	ColEpi	4.35056
001-062_R_COL_LP_5p_N1__CATCGGGCATATGGTC-1	ColEpi	5.1602
001-062_R_COL_LP_5p_N1__TGACTAGTCGGCTACG-1	ColEpi	4.35254
001-062_R_COL_LP_5p_N1__TACGGTAAGGATTCGG-1	ColEpi	3.80538
001-062_R_COL_LP_5p_N1__TCTATTGTCTCTAGGA-1	ColEpi	5.21059
001-062_R_COL_LP_5p_N1__TGGCGCAAGCAGCCTC-1	ColEpi	1.93723
001-062_R_COL_LP_5p_N1__GCAATCAGTTCGTGAT-1	ColEpi	2.34494
001-062_R_COL_LP_5p_N1__GTATCTTAGTGCTGCC-1	ColEpi	1.64788
001-062_R_COL_LP_5p_N1__GCGCAGTCATCGGGTC-1	ColEpi	6.11381
001-062_R_COL_LP_5p_N1__CAGTCCTTCTACGAGT-1	ColEpi	7.82733
001-062_R_COL_LP_5p_N1__CTCACACAGACAAAGG-1	ColEpi	7.99675
001-062_R_COL_LP_5p_N1__CTGGTCTCAAATCCGT-1	ColEpi	4.08736
001-062_R_COL_LP_5p_N1__CATTCGCAGTGAACGC-1	ColEpi	5.51969
001-062_R_COL_LP_5p_N1__GGGACCTGTACTTGAC-1	ColEpi	6.08283
001-062_R_COL_LP_5p_N1__TGGACGCTCCCTCTTT-1	ColEpi	5.31603
001-062_R_COL_LP_5p_N1__GAAATGAAGACAATAC-1	ColEpi	3.84117
001-062_R_COL_LP_5p_N1__CATCGGGCATTCCTCG-1	ColEpi	6.19801
001-062_R_COL_LP_5p_N1__ACACCGGGTCTACCTC-1	ColEpi	3.27144
001-062_R_COL_LP_5p_N1__CACTCCATCGATCCCT-1	ColEpi	3.24398
001-062_R_COL_LP_5p_N1__GGACAGATCAACACCA-1	ColEpi	3.27118
001-062_R_COL_LP_5p_N1__CAGCTGGAGATGAGAG-1	ColEpi	3.8348
001-062_R_COL_LP_5p_N1__CGTCTACCACAACGTT-1	ColEpi	5.20302
001-062_R_COL_LP_5p_N1__ACAGCTAGTGCAGGTA-1	ColEpi	4.78318
001-062_R_COL_LP_5p_N1__GAAGCAGCACGACTCG-1	ColEpi	6.94591
001-062_R_COL_LP_5p_N1__GTGCGGTAGAGGGATA-1	ColEpi	5.22499
001-062_R_COL_LP_5p_N1__TACTCGCCACGGTAAG-1	ColEpi	5.17609
001-062_R_COL_LP_5p_N1__CTGCGGACAAACAACA-1	ColEpi	0.641562
001-062_R_COL_LP_5p_N1__CACACAACATCAGTCA-1	ColEpi	1.59338
001-062_R_COL_LP_5p_N1__CCGGGATTCAAGGTAA-1	ColEpi	2.2452
001-062_R_COL_LP_5p_N1__TCAATCTTCTGAGTGT-1	ColEpi	5.51506
001-062_R_COL_LP_5p_N1__TGGGCGTAGGGAAACA-1	ColEpi	3.03418
001-062_R_COL_LP_5p_N1__ACTGAACTCACCAGGC-1	ColEpi	3.47234
001-062_R_COL_LP_5p_N1__AACTCCCTCGTCTGCT-1	ColEpi	5.62009
001-062_R_COL_LP_5p_N1__CAGCCGACATGCAATC-1	ColEpi	5.56508
001-062_R_COL_LP_5p_N1__GATGCTACATCAGTAC-1	ColEpi	4.5205
001-062_R_COL_LP_5p_N1__GTCACGGTCCTCGCAT-1	ColEpi	3.10773
001-062_R_COL_LP_5p_N1__ACTGAACTCTACGAGT-1	ColEpi	4.63219
001-062_R_COL_LP_5p_N1__ACCAGTATCAAGATCC-1	ColEpi	3.11086
001-062_R_COL_LP_5p_N1__AATCGGTTCACCGGGT-1	ColEpi	5.37371
001-062_R_COL_LP_5p_N1__ACGAGCCCAAATACAG-1	ColEpi	2.72497
001-062_R_COL_LP_5p_N1__CGGACACTCTATCCCG-1	ColEpi	2.96506
001-062_R_COL_LP_5p_N1__GAAGCAGTCAAAGACA-1	ColEpi	2.9975
001-062_R_COL_LP_5p_N1__AGTCTTTAGGATGGTC-1	ColEpi	3.11118
001-062_R_COL_LP_5p_N1__GACGCGTAGGTGGGTT-1	ColEpi	3.05936
001-062_R_COL_LP_5p_N1__ATAAGAGAGCTAAACA-1	ColEpi	3.20194
001-062_R_COL_LP_5p_N1__ACAGCTATCCCAAGTA-1	ColEpi	3.47671
001-062_R_COL_LP_5p_N1__CTGTTTAGTTCGTCTC-1	ColEpi	2.14255
001-062_R_COL_LP_5p_N1__CCACGGAGTGGCCCTA-1	ColEpi	6.33922
001-062_R_COL_LP_5p_N1__ACGCCGATCCGAGCCA-1	ColEpi	4.38434
001-062_R_COL_LP_5p_N1__TTCGGTCAGTGTACCT-1	ColEpi	5.99672
001-062_R_COL_LP_5p_N1__CTCGAGGCAGTACACT-1	ColEpi	7.37986
001-062_R_COL_LP_5p_N1__GCTCTGTAGCTGAACG-1	ColEpi	1.51326
001-062_R_COL_LP_5p_N1__GCGCAACCATCCGCGA-1	ColEpi	4.2901
001-062_R_COL_LP_5p_N1__TGCGTGGAGTACTTGC-1	ColEpi	4.34858
001-062_R_COL_LP_5p_N1__CGCCAAGAGGGCTTGA-1	ColEpi	6.70718
001-062_R_COL_LP_5p_N1__CTCATTATCTCTGCTG-1	ColEpi	9.37135
001-062_R_COL_LP_5p_N1__CATCAAGAGAATGTGT-1	ColEpi	3.44233
001-062_R_COL_LP_5p_N1__ACTGTCCTCCTCATTA-1	ColEpi	3.54124
001-062_R_COL_LP_5p_N1__CTCCTAGCATTCACTT-1	ColEpi	5.77449
001-062_R_COL_LP_5p_N1__TAGCCGGCATCACAAC-1	ColEpi	2.77406
001-062_R_COL_LP_5p_N1__TATCAGGAGATCTGAA-1	ColEpi	3.37456
001-062_R_COL_LP_5p_N1__AGGTCATGTTGAGTTC-1	ColEpi	5.64551
001-062_R_COL_LP_5p_N1__CAGCCGAGTTATCACG-1	ColEpi	1.57176
001-062_R_COL_LP_5p_N1__ACATGGTGTAGCTCCG-1	ColEpi	3.47967
001-062_R_COL_LP_5p_N1__CGTCACTTCATCATTC-1	ColEpi	2.91599
001-062_R_COL_LP_5p_N1__ACTTGTTTCGCGTTTC-1	ColEpi	3.61308
001-062_R_COL_LP_5p_N1__TCGAGGCTCATCTGTT-1	ColEpi	3.1141
001-062_R_COL_LP_5p_N1__CATTCGCCAGGACGTA-1	ColEpi	4.66409
001-062_R_COL_LP_5p_N1__ACTTACTTCTAACTCT-1	ColEpi	4.30593
001-062_R_COL_LP_5p_N1__CTAAGACTCAAACGGG-1	ColEpi	3.56873
001-062_R_COL_LP_5p_N1__CAAGAAATCAATCACG-1	ColEpi	4.19847
001-062_R_COL_LP_5p_N1__TTATGCTAGTGATCGG-1	ColEpi	5.32506
001-062_R_COL_LP_5p_N1__GGTGCGTGTCGGCTCA-1	ColEpi	5.33413
001-062_R_COL_LP_5p_N1__CGAATGTAGCTAACTC-1	ColEpi	4.1674
001-062_R_COL_LP_5p_N1__GCAATCACACTGTTAG-1	ColEpi	3.82685
001-062_R_COL_LP_5p_N1__GGCTCGATCGCGTAGC-1	ColEpi	5.49745
001-062_R_COL_LP_5p_N1__CATCGAATCGCCGTGA-1	ColEpi	10.6037
001-062_R_COL_LP_5p_N1__ACACCCTTCGCCCTTA-1	ColEpi	4.80543
001-062_R_COL_LP_5p_N1__CCAATCCGTAGCGATG-1	ColEpi	3.11619
001-062_R_COL_LP_5p_N1__GTACGTAGTCAAGCGA-1	ColEpi	7.4657
001-062_R_COL_LP_5p_N1__GGCTCGACACTTAAGC-1	ColEpi	3.93914
001-062_R_COL_LP_5p_N1__GCATGATCACAACTGT-1	ColEpi	3.70976
001-062_R_COL_LP_5p_N1__TAGAGCTTCTAACGGT-1	ColEpi	3.57744
001-062_R_COL_LP_5p_N1__GATGCTACAAGGTTCT-1	ColEpi	3.82459
001-062_R_COL_LP_5p_N1__GATCGATAGTTAGGTA-1	ColEpi	9.22742
001-062_R_COL_LP_5p_N1__CAACTAGGTGCACGAA-1	ColEpi	7.15131
001-062_R_COL_LP_5p_N1__AGAATAGGTAATAGCA-1	ColEpi	5.00121
001-062_R_COL_LP_5p_N1__CACAAACGTAGAGCTG-1	ColEpi	5.47984
001-062_R_COL_LP_5p_N1__TCGCGAGCAGTTCATG-1	ColEpi	2.925
001-062_R_COL_LP_5p_N1__CACCAGGGTCTAGGTT-1	ColEpi	3.6636
001-062_R_COL_LP_5p_N1__CACTCCAAGGAGCGTT-1	ColEpi	2.45916
001-062_R_COL_LP_5p_N1__CATGCCTAGCGCCTTG-1	ColEpi	6.67718
001-062_R_COL_LP_5p_N1__CTGCTGTGTGCTCTTC-1	ColEpi	1.12057
001-062_R_COL_LP_5p_N1__GTTCGGGCAAGAAGAG-1	ColEpi	2.45726
001-062_R_COL_LP_5p_N1__TCTTTCCGTGCAGTAG-1	ColEpi	3.49604
001-062_R_COL_LP_5p_N1__AGCCTAACATGGGACA-1	ColEpi	2.97515
001-062_R_COL_LP_5p_N1__TGGGAAGCACTGTGTA-1	ColEpi	5.59253
001-062_R_COL_LP_5p_N1__CCCAATCGTTCCATGA-1	ColEpi	4.40991
001-062_R_COL_LP_5p_N1__CACACTCCAGCAGTTT-1	ColEpi	6.03963
001-062_R_COL_LP_5p_N1__TACGGATTCTATCGCC-1	ColEpi	4.69095
001-062_R_COL_LP_5p_N1__GAGCAGAGTCTCAACA-1	ColEpi	5.45054
001-062_R_COL_LP_5p_N1__TTGGAACAGAGTTGGC-1	ColEpi	2.18406
001-062_R_COL_LP_5p_N1__GGAGCAATCGCATGAT-1	ColEpi	4.29607
001-062_R_COL_LP_5p_N1__TTGAACGCATTCCTCG-1	ColEpi	5.92022
001-062_R_COL_LP_5p_N1__GCGCCAAAGCCTATGT-1	ColEpi	4.93136
001-062_R_COL_LP_5p_N1__CCACTACGTCTCACCT-1	ColEpi	8.58715
001-062_R_COL_LP_5p_N1__TGCGCAGGTAGCTAAA-1	ColEpi	3.13359
001-062_R_COL_LP_5p_N1__CCTAAAGGTTAAGGGC-1	ColEpi	0.336451
001-062_R_COL_LP_5p_N1__TTGGAACTCCTTAATC-1	ColEpi	4.40687
001-062_R_COL_LP_5p_N1__CAGCCGACATACAGCT-1	ColEpi	2.80292
001-062_R_COL_LP_5p_N1__CGGGTCATCACTGGGC-1	ColEpi	5.21603
001-062_R_COL_LP_5p_N1__TTCTCAATCGTGGTCG-1	ColEpi	5.66819
001-062_R_COL_LP_5p_N1__ACTATCTGTCTAGGTT-1	ColEpi	4.21714
001-062_R_COL_LP_5p_N1__CAACCTCCACCTTGTC-1	ColEpi	10.7185
001-062_R_COL_LP_5p_N1__AGAATAGCACGGCTAC-1	ColEpi	7.67853
001-062_R_COL_LP_5p_N1__TACTTACAGTGCGATG-1	ColEpi	7.61939
001-062_R_COL_LP_5p_N1__GCAGCCAAGACATAAC-1	ColEpi	6.47153
001-062_R_COL_LP_5p_N1__TGACAACAGATAGCAT-1	ColEpi	4.56781
001-062_R_COL_LP_5p_N1__CTGAAGTGTATGGTTC-1	ColEpi	3.97327
001-062_R_COL_LP_5p_N1__GCTGCGACACCAGGTC-1	ColEpi	2.05319
001-062_R_COL_LP_5p_N1__TCGTACCCAAGTTCTG-1	ColEpi	4.28737
001-062_R_COL_LP_5p_N1__CGTAGCGGTTCCGGCA-1	ColEpi	5.44212
001-062_R_COL_LP_5p_N1__AGCGTATCAATCAGAA-1	ColEpi	3.66142
001-062_R_COL_LP_5p_N1__ACGAGGATCACAAACC-1	ColEpi	4.54201
001-062_R_COL_LP_5p_N1__CCGTTCACACGGCTAC-1	ColEpi	1.24088
001-062_R_COL_LP_5p_N1__GTAGTCATCTGATACG-1	ColEpi	4.47468
001-062_R_COL_LP_5p_N1__GGGAGATTCAACGGCC-1	ColEpi	4.31186
001-062_R_COL_LP_5p_N1__CGTCAGGCAATCGAAA-1	ColEpi	4.30178
001-062_R_COL_LP_5p_N1__GTACGTATCCCGACTT-1	ColEpi	6.26861
001-062_R_COL_LP_5p_N1__CCAGCGAGTGATGATA-1	ColEpi	3.98748
001-062_R_COL_LP_5p_N1__GGAAAGCTCCATGAAC-1	ColEpi	5.01274
001-062_R_COL_LP_5p_N1__CCTCAGTGTAGGGTAC-1	ColEpi	3.8581
001-062_R_COL_LP_5p_N1__TCCCGATCAGCTCGAC-1	ColEpi	5.09984
001-062_R_COL_LP_5p_N1__ACTGATGTCAATCACG-1	ColEpi	2.26241
001-062_R_COL_LP_5p_N1__CTGTGCTCACAAGCCC-1	ColEpi	0.203338
001-062_R_COL_LP_5p_N1__CCCTCCTAGTCCATAC-1	ColEpi	3.09608
001-062_R_COL_LP_5p_N1__CACACTCGTGATGTGG-1	ColEpi	7.34335
001-062_R_COL_LP_5p_N1__GACGGCTAGTGTTGAA-1	ColEpi	5.45148
001-062_R_COL_LP_5p_N1__CACCTTGGTGATGCCC-1	ColEpi	3.10822
001-062_R_COL_LP_5p_N1__TAGCCGGTCTTATCTG-1	ColEpi	4.74662
001-062_R_COL_LP_5p_N1__GTCACGGCACCAGGTC-1	ColEpi	7.14287
001-062_R_COL_LP_5p_N1__GTACGTAAGTGCGTGA-1	ColEpi	7.33045
001-062_R_COL_LP_5p_N1__GAAGCAGGTAGGACAC-1	ColEpi	2.12293
001-062_R_COL_LP_5p_N1__GACAGAGGTCCCGACA-1	ColEpi	5.10986
001-062_R_COL_LP_5p_N1__GGTGTTACAAGCGTAG-1	ColEpi	5.20549
001-062_R_COL_LP_5p_N1__ACACTGAAGTAGGTGC-1	ColEpi	15.972
001-062_R_COL_LP_5p_N1__AACGTTGGTTGTTTGG-1	ColEpi	4.97313
001-062_R_COL_LP_5p_N1__CGTTGGGTCTAACTCT-1	ColEpi	4.53235
001-062_R_COL_LP_5p_N1__AACTCCCTCGGCTACG-1	ColEpi	6.71442
001-062_R_COL_LP_5p_N1__CCCTCCTGTGACTACT-1	ColEpi	4.80392
001-062_R_COL_LP_5p_N1__ACATGGTAGAAACGCC-1	ColEpi	5.46495
001-062_R_COL_LP_5p_N1__AGGGAGTCAGACACTT-1	ColEpi	5.05876
001-062_R_COL_LP_5p_N1__ACCGTAATCCGTCATC-1	ColEpi	10.2478
001-062_R_COL_LP_5p_N1__AGGGTGACACATCCGG-1	ColEpi	6.43861
001-062_R_COL_LP_5p_N1__CAGAATCTCTGCTTGC-1	ColEpi	4.54541
001-062_R_COL_LP_5p_N1__GACGTTAAGCCCGAAA-1	ColEpi	6.71197
001-062_R_COL_LP_5p_N1__GATCGATGTGACGCCT-1	ColEpi	5.89124
001-062_R_COL_LP_5p_N1__AAAGCAATCAAGCCTA-1	ColEpi	5.60285
001-062_R_COL_LP_5p_N1__ACGAGCCCATCACGTA-1	ColEpi	1.58951
001-062_R_COL_LP_5p_N1__CTACATTTCCAGATCA-1	ColEpi	2.9299
001-062_R_COL_LP_5p_N1__ATGAGGGAGACTAGAT-1	ColEpi	4.04899
001-062_R_COL_LP_5p_N1__CCTCTGACACGCTTTC-1	ColEpi	4.33966
001-062_R_COL_LP_5p_N1__GCCAAATAGGAGCGTT-1	ColEpi	3.79134
001-062_R_COL_LP_5p_N1__ACGCCAGTCCGTTGCT-1	ColEpi	1.53003
001-062_R_COL_LP_5p_N1__CTAGTGATCACCTCGT-1	ColEpi	4.50004
001-062_R_COL_LP_5p_N1__AGTCTTTCACGGTAAG-1	ColEpi	3.56939
001-062_R_COL_LP_5p_N1__CCCTCCTCAACGATGG-1	ColEpi	5.81488
001-062_R_COL_LP_5p_N1__TTCTACATCTCTAGGA-1	ColEpi	4.81627
001-062_R_COL_LP_5p_N1__ATCCGAAGTACACCGC-1	ColEpi	3.63822
001-062_R_COL_LP_5p_N1__AACTCAGCAGCTGTAT-1	ColEpi	0.943516
001-062_R_COL_LP_5p_N1__ATTTCTGCAGTATAAG-1	ColEpi	4.40131
001-062_R_COL_LP_5p_N1__GGACGTCGTTACAGAA-1	ColEpi	5.16244
001-062_R_COL_LP_5p_N1__GTCACAAGTGATAAGT-1	ColEpi	5.10613
001-062_R_COL_LP_5p_N1__AGCGGTCTCGTAGGTT-1	ColEpi	6.59031
001-062_R_COL_LP_5p_N1__ATTATCCTCCGCGCAA-1	ColEpi	4.7873
001-062_R_COL_LP_5p_N1__CGATCGGCACACTGCG-1	ColEpi	4.67368
001-062_R_COL_LP_5p_N1__TGGCGCATCTGCAGTA-1	ColEpi	3.00005
001-062_R_COL_LP_5p_N1__ACGCAGCCACATCCAA-1	ColEpi	4.52379
001-062_R_COL_LP_5p_N1__GTCATTTAGCGCCTTG-1	ColEpi	3.80307
001-062_R_COL_LP_5p_N1__ATTGGTGTCAACACAC-1	ColEpi	8.76434
001-062_R_COL_LP_5p_N1__TTCTCAAAGAGGGCTT-1	ColEpi	1.68075
001-062_R_COL_LP_5p_N1__CTACATTTCAACGGGA-1	ColEpi	0.639391
001-062_R_COL_LP_5p_N1__CGCGGTAAGGCAAAGA-1	ColEpi	3.22606
001-062_R_COL_LP_5p_N1__ACGGCCACACCGCTAG-1	ColEpi	0.571105
001-062_R_COL_LP_5p_N1__GACGTTAGTTCAACCA-1	ColEpi	1.99712
001-062_R_COL_LP_5p_N1__GTATTCTAGTTGTCGT-1	ColEpi	3.32107
001-062_R_COL_LP_5p_N1__CCGGTAGGTTGCTCCT-1	ColEpi	3.31032
001-062_R_COL_LP_5p_N1__GTACGTAAGCTCCTCT-1	ColEpi	4.40217
001-062_R_COL_LP_5p_N1__GTTAAGCTCCAGATCA-1	ColEpi	3.63521
001-062_R_COL_LP_5p_N1__GGGCATCGTAAGAGAG-1	ColEpi	7.95616
001-062_R_COL_LP_5p_N1__CGTTCTGGTCTGGAGA-1	ColEpi	5.18316
001-062_R_COL_LP_5p_N1__CGTGTAATCACCTTAT-1	ColEpi	5.55153
001-062_R_COL_LP_5p_N1__GTTCGGGTCTGGTGTA-1	ColEpi	4.58099
001-062_R_COL_LP_5p_N1__TGCCCATAGCCTATGT-1	ColEpi	4.5283
001-062_R_COL_LP_5p_N1__CGTTCTGTCAGCTCTC-1	ColEpi	5.92048
001-062_R_COL_LP_5p_N1__AGGGTGACACAGGTTT-1	ColEpi	7.35777
001-062_R_COL_LP_5p_N1__CTAGTGAGTCACTTCC-1	ColEpi	2.05112
001-062_R_COL_LP_5p_N1__GATGAAAAGACCACGA-1	ColEpi	5.59658
001-062_R_COL_LP_5p_N1__TTAACTCGTACAGCAG-1	ColEpi	8.3018
001-062_R_COL_LP_5p_N1__GTTTCTAGTGCAGACA-1	ColEpi	3.64241
001-062_R_COL_LP_5p_N1__CACACCTCACTGTCGG-1	ColEpi	7.05424
001-062_R_COL_LP_5p_N1__TCATTTGCAAGAAGAG-1	ColEpi	2.85311
001-062_R_COL_LP_5p_N1__CGTCTACAGCCAGTAG-1	ColEpi	3.96398
001-062_R_COL_LP_5p_N1__GATCTAGTCACGACTA-1	ColEpi	8.60471
001-062_R_COL_LP_5p_N1__TTCCCAGTCGCCCTTA-1	ColEpi	3.11484
001-062_R_COL_LP_5p_N1__CACCTTGAGTGTACTC-1	ColEpi	5.23388
001-062_R_COL_LP_5p_N1__CATATTCGTGGTGTAG-1	ColEpi	7.12181
001-062_R_COL_LP_5p_N1__CCGTTCAGTCGTGGCT-1	ColEpi	5.44527
001-062_R_COL_LP_5p_N1__CCACTACCATGCTAGT-1	ColEpi	7.40793
001-062_R_COL_LP_5p_N1__CACATTTAGACCGGAT-1	ColEpi	4.1725
001-062_R_COL_LP_5p_N1__GCAGCCATCTTTAGGG-1	ColEpi	6.30548
001-062_R_COL_LP_5p_N1__GTAGTCACAGCTGCAC-1	ColEpi	3.49044
001-062_R_COL_LP_5p_N1__GAATAAGGTGCGAAAC-1	ColEpi	2.71304
001-062_R_COL_LP_5p_N1__GGATGTTAGAGAGCTC-1	ColEpi	4.1636
001-062_R_COL_LP_5p_N1__TGGCGCAAGATCCCAT-1	ColEpi	3.75692
001-062_R_COL_LP_5p_N1__GCAGCCAGTCGAAAGC-1	ColEpi	3.64054
001-062_R_COL_LP_5p_N1__GCCTCTACAATAACGA-1	ColEpi	1.24177
001-062_R_COL_LP_5p_N1__ACGCCGACACATGACT-1	ColEpi	1.70931
001-062_R_COL_LP_5p_N1__ACGAGCCTCCTTCAAT-1	ColEpi	5.30306
001-062_R_COL_LP_5p_N1__AGCTTGACATGGGACA-1	ColEpi	2.3193
001-062_R_COL_LP_5p_N1__GTACGTAGTGGGTCAA-1	ColEpi	4.83381
001-062_R_COL_LP_5p_N1__GGACAAGTCTGTCTAT-1	ColEpi	6.75361
001-062_R_COL_LP_5p_N1__ATTATCCAGTACTTGC-1	ColEpi	3.35582
001-062_R_COL_LP_5p_N1__GATCTAGCATGCCTTC-1	ColEpi	2.76411
001-062_R_COL_LP_5p_N1__GAAGCAGTCATGTAGC-1	ColEpi	5.79113
001-062_R_COL_LP_5p_N1__GTATCTTTCGCCAGCA-1	ColEpi	4.11389
001-062_R_COL_LP_5p_N1__GTGCAGCGTAAATGTG-1	ColEpi	4.73022
001-062_R_COL_LP_5p_N1__GCAATCATCTTACCTA-1	ColEpi	5.22744
001-062_R_COL_LP_5p_N1__CTCCTAGCATCCCATC-1	ColEpi	4.15084
001-062_R_COL_LP_5p_N1__TGCCCTACACAGATTC-1	ColEpi	6.50257
001-062_R_COL_LP_5p_N1__TACGGGCTCCCAAGAT-1	ColEpi	3.93908
001-062_R_COL_LP_5p_N1__TTGGAACAGACTGTAA-1	ColEpi	2.47283
001-062_R_COL_LP_5p_N1__ACACCCTTCGCAAGCC-1	ColEpi	4.52766
001-062_R_COL_LP_5p_N1__TAAGCGTAGGGCTTGA-1	ColEpi	4.39206
001-062_R_COL_LP_5p_N1__CCGGTAGCACATCCAA-1	ColEpi	4.16161
001-062_R_COL_LP_5p_N1__AGTAGTCTCTCGTTTA-1	ColEpi	4.66263
001-062_R_COL_LP_5p_N1__CTTAACTGTCGGCTCA-1	ColEpi	4.77265
001-062_R_COL_LP_5p_N1__CAGAGAGAGATGGCGT-1	ColEpi	4.74748
001-062_R_COL_LP_5p_N1__GAAACTCCATTAGGCT-1	ColEpi	7.85864
001-062_R_COL_LP_5p_N1__CACTCCAAGCTGATAA-1	ColEpi	3.6735
001-062_R_COL_LP_5p_N1__GTCAAGTAGACTACAA-1	ColEpi	1.40975
001-062_R_COL_LP_5p_N1__TCAGGATGTATATCCG-1	ColEpi	1.95644
001-062_R_COL_LP_5p_N1__TCAGATGGTTTGTTTC-1	ColEpi	2.08269
001-062_R_COL_LP_5p_N1__ATCTGCCCAAAGGCGT-1	ColEpi	3.76738
001-062_R_COL_LP_5p_N1__AAATGCCTCTCACATT-1	ColEpi	4.0585
001-062_R_COL_LP_5p_N1__TGCCAAACAAAGCAAT-1	ColEpi	13.1269
001-062_R_COL_LP_5p_N1__CCACTACTCCTCAACC-1	ColEpi	5.08838
001-062_R_COL_LP_5p_N1__CCTTCCCTCGCTAGCG-1	ColEpi	3.42811
001-062_R_COL_LP_5p_N1__AGAGCGAAGTGTCCAT-1	ColEpi	3.49494
001-062_R_COL_LP_5p_N1__GTCACAAGTTCCTCCA-1	ColEpi	7.28982
001-062_R_COL_LP_5p_N1__TACGGTACACGGACAA-1	ColEpi	4.97635
001-062_R_COL_LP_5p_N1__CTACCCAGTGGCCCTA-1	ColEpi	3.06497
001-062_R_COL_LP_5p_N1__CACTCCAAGGCATTGG-1	ColEpi	4.34497
001-062_R_COL_LP_5p_N1__AGAGCGATCAGCGATT-1	ColEpi	3.41425
001-062_R_COL_LP_5p_N1__ACTGAGTTCAGGCGAA-1	ColEpi	2.48629
001-062_R_COL_LP_5p_N1__ATGAGGGCAAACTGCT-1	ColEpi	3.69304
001-062_R_COL_LP_5p_N1__CCTAGCTTCTACCTGC-1	ColEpi	1.98293
001-062_R_COL_LP_5p_N1__CACAGGCGTGAGGCTA-1	ColEpi	6.08564
001-062_R_COL_LP_5p_N1__CGTTAGAAGTATCTCG-1	ColEpi	3.19208
001-062_R_COL_LP_5p_N1__GCGCAGTAGCTAGTCT-1	ColEpi	2.18304
001-062_R_COL_LP_5p_N1__GCTGCGACACGCCAGT-1	ColEpi	3.60584
001-062_R_COL_LP_5p_N1__CTTAGGATCTGCGGCA-1	ColEpi	1.5229
001-062_R_COL_LP_5p_N1__CCTTTCTAGGAATTAC-1	ColEpi	3.69783
001-062_R_COL_LP_5p_N1__TGCCCTAGTTCCACAA-1	ColEpi	5.39317
001-062_R_COL_LP_5p_N1__CTCAGAAGTCCCTTGT-1	ColEpi	5.03582
001-062_R_COL_LP_5p_N1__GCTGCTTAGAACTCGG-1	ColEpi	4.45264
001-062_R_COL_LP_5p_N1__CAGTAACCAAGCTGGA-1	ColEpi	10.4669
001-062_R_COL_LP_5p_N1__CACATTTCACCTTGTC-1	ColEpi	9.85447
001-062_R_COL_LP_5p_N1__CATATTCGTTGCGTTA-1	ColEpi	4.96486
001-062_R_COL_LP_5p_N1__CTGCCTACAACTGCTA-1	ColEpi	2.85045
001-062_R_COL_LP_5p_N1__ACTGCTCAGATGTCGG-1	ColEpi	3.21985
001-062_R_COL_LP_5p_N1__CATTATCGTGATGTGG-1	ColEpi	2.76749
001-062_R_COL_LP_5p_N1__TGCGCAGGTTGCCTCT-1	ColEpi	5.45901
001-062_R_COL_LP_5p_N1__GGACAAGTCGTAGATC-1	ColEpi	5.31314
001-062_R_COL_LP_5p_N1__CATCAGACATATGAGA-1	ColEpi	2.74817
001-062_R_COL_LP_5p_N1__CGGTTAAAGCCTATGT-1	ColEpi	3.7027
001-062_R_COL_LP_5p_N1__ACGCAGCAGGTGACCA-1	ColEpi	2.24695
001-062_R_COL_LP_5p_N1__TCGCGAGTCGCGATCG-1	ColEpi	3.96224
001-062_R_COL_LP_5p_N1__CCGGTAGGTTCGGGCT-1	ColEpi	3.19061
001-062_R_COL_LP_5p_N1__TCTTTCCCATTCTTAC-1	ColEpi	5.06707
001-062_R_COL_LP_5p_N1__CTCGAAAAGTGGTAAT-1	ColEpi	5.62677
001-062_R_COL_LP_5p_N1__GGAAAGCTCGGGAGTA-1	ColEpi	2.14895
001-062_R_COL_LP_5p_N1__TAGGCATAGAGTACAT-1	ColEpi	4.98684
001-062_R_COL_LP_5p_N1__TCTGAGAGTTGGACCC-1	ColEpi	6.15986
001-062_R_COL_LP_5p_N1__TCACAAGCAATAACGA-1	ColEpi	3.40634
001-062_R_COL_LP_5p_N1__AACACGTCACATGGGA-1	ColEpi	2.5456
001-062_R_COL_LP_5p_N1__CTACATTTCAACACTG-1	ColEpi	5.10684
001-062_R_COL_LP_5p_N1__CATGCCTGTATCTGCA-1	ColEpi	4.3279
001-062_R_COL_LP_5p_N1__TCTGAGAGTTGTACAC-1	ColEpi	3.3813
001-062_R_COL_LP_5p_N1__TCGGTAACACATAACC-1	ColEpi	3.0242
001-062_R_COL_LP_5p_N1__CTTAGGACATTGGTAC-1	ColEpi	8.19546
001-062_R_COL_LP_5p_N1__CACAGGCCACTACAGT-1	ColEpi	3.57632
001-062_R_COL_LP_5p_N1__CCCAATCTCTTTAGTC-1	ColEpi	3.74455
001-062_R_COL_LP_5p_N1__GGTGTTATCGTTTATC-1	ColEpi	3.46363
001-062_R_COL_LP_5p_N1__CGTTAGATCCAAGCCG-1	ColEpi	4.47793
001-062_R_COL_LP_5p_N1__GCGACCAAGCCGCCTA-1	ColEpi	-0.723609
001-062_R_COL_LP_5p_N1__CAGTAACGTATAGTAG-1	ColEpi	1.27077
001-062_R_COL_LP_5p_N1__AGCTCTCAGTGAAGTT-1	ColEpi	1.0976
001-062_R_COL_LP_5p_N1__ACAGCCGAGCCCAACC-1	ColEpi	2.48535
001-062_R_COL_LP_5p_N1__CATCGGGCATGGTCAT-1	ColEpi	0.467052
001-062_R_COL_LP_5p_N1__AGAGCTTAGTCAATAG-1	ColEpi	2.94342
001-062_R_COL_LP_5p_N1__AGCTCCTTCATGTCTT-1	ColEpi	6.43486
001-062_R_COL_LP_5p_N1__ACTGTCCCATTTGCTT-1	ColEpi	4.50515
001-062_R_COL_LP_5p_N1__CTCGAGGTCGGGAGTA-1	ColEpi	7.9268
001-062_R_COL_LP_5p_N1__GGTGCGTCATCCCACT-1	ColEpi	7.42825
001-062_R_COL_LP_5p_N1__CTCGAGGCATCGGGTC-1	ColEpi	6.34831
001-062_R_COL_LP_5p_N1__AACTCTTCATCACAAC-1	ColEpi	4.79423
001-062_R_COL_LP_5p_N1__CTCAGAATCCGCGGTA-1	ColEpi	12.1001
001-062_R_COL_LP_5p_N1__TACGGATGTAAGTTCC-1	ColEpi	5.2119
001-062_R_COL_LP_5p_N1__TCAATCTAGAAGGACA-1	ColEpi	4.36247
001-062_R_COL_LP_5p_N1__TCTGGAAAGAGGTTAT-1	ColEpi	5.71868
001-062_R_COL_LP_5p_N1__CAACCTCTCCTCATTA-1	ColEpi	2.75514
001-062_R_COL_LP_5p_N1__CGGACACTCAAAGACA-1	ColEpi	4.8615
001-062_R_COL_LP_5p_N1__TTAGGCATCACCACCT-1	ColEpi	0.593229
001-062_R_COL_LP_5p_N1__CGACTTCTCCTGTAGA-1	ColEpi	8.13993
001-062_R_COL_LP_5p_N1__CCCAATCGTACATGTC-1	ColEpi	1.93852
001-062_R_COL_LP_5p_N1__ACTGTCCGTTCGTTGA-1	ColEpi	4.1738
001-062_R_COL_LP_5p_N1__AGAGTGGGTGCTCTTC-1	ColEpi	5.27214
001-062_R_COL_LP_5p_N1__CCTCTGAGTCACCCAG-1	ColEpi	4.85126
001-062_R_COL_LP_5p_N1__GAAACTCGTATAAACG-1	ColEpi	1.23313
001-062_R_COL_LP_5p_N1__CGACCTTCAAGGACTG-1	ColEpi	6.96025
001-062_R_COL_LP_5p_N1__GATGCTATCTCTAGGA-1	ColEpi	3.56412
001-062_R_COL_LP_5p_N1__GCAGTTACAGGTGGAT-1	ColEpi	4.44434
001-062_R_COL_LP_5p_N1__GCTTGAACAGACGCAA-1	ColEpi	3.06556
001-062_R_COL_LP_5p_N1__GTCGTAATCGGACAAG-1	ColEpi	0.785669
001-062_R_COL_LP_5p_N1__GCGCAGTCACATCTTT-1	ColEpi	5.92732
001-062_R_COL_LP_5p_N1__GTGCAGCAGACGCAAC-1	ColEpi	5.06624
001-062_R_COL_LP_5p_N1__GAACATCTCAGCAACT-1	ColEpi	4.8296
001-062_R_COL_LP_5p_N1__ACCTTTACATCCCACT-1	ColEpi	5.77867
001-062_R_COL_LP_5p_N1__TCAGCTCAGCTCCTTC-1	ColEpi	4.7609
001-062_R_COL_LP_5p_N1__TATGCCCTCACCCTCA-1	ColEpi	2.00925
001-062_R_COL_LP_5p_N1__TGAGAGGCACTAAGTC-1	ColEpi	1.08316
001-062_R_COL_LP_5p_N1__ACCAGTAAGTGACATA-1	ColEpi	4.52338
001-062_R_COL_LP_5p_N1__TACGGTAAGAGCCTAG-1	ColEpi	5.72167
001-062_R_COL_LP_5p_N1__AGTAGTCCACAGTCGC-1	ColEpi	1.46832
001-062_R_COL_LP_5p_N1__TACGGGCTCGCGCCAA-1	ColEpi	0.60197
001-062_R_COL_LP_5p_N1__TCGCGAGAGATAGGAG-1	ColEpi	3.53618
001-062_R_COL_LP_5p_N1__TTCTTAGGTCGCATCG-1	ColEpi	3.67208
001-062_R_COL_LP_5p_N1__CACAGGCTCTAACTGG-1	ColEpi	2.9758
001-062_R_COL_LP_5p_N1__CTTCTCTAGCTACCTA-1	ColEpi	3.2948
001-062_R_COL_LP_5p_N1__TTCTTAGGTATCTGCA-1	ColEpi	5.65167
001-062_R_COL_LP_5p_N1__GGCCGATAGAATAGGG-1	ColEpi	5.90863
001-062_R_COL_LP_5p_N1__CAGCTGGGTAGTACCT-1	ColEpi	4.06226
001-062_R_COL_LP_5p_N1__CACCAGGAGTGAACAT-1	ColEpi	6.20494
001-062_R_COL_LP_5p_N1__ATCTGCCTCACTTACT-1	ColEpi	2.67179
001-062_R_COL_LP_5p_N1__TGATTTCTCTGCGGCA-1	ColEpi	1.59522
001-062_R_COL_LP_5p_N1__TGAGCCGTCTACCAGA-1	ColEpi	1.73212
001-062_R_COL_LP_5p_N1__TAGTGGTTCCTCATTA-1	ColEpi	2.99772
001-062_R_COL_LP_5p_N1__GTGCGGTAGGACAGCT-1	ColEpi	6.79057
001-062_R_COL_LP_5p_N1__TTTGCGCCAGCCACCA-1	ColEpi	5.40565
001-062_R_COL_LP_5p_N1__GTCACGGGTACCGAGA-1	ColEpi	2.08617
001-062_R_COL_LP_5p_N1__CCATTCGTCACGCATA-1	ColEpi	2.71813
001-062_R_COL_LP_5p_N1__GGCAATTGTGTATGGG-1	ColEpi	9.89039
001-062_R_COL_LP_5p_N1__CGCGGTAGTTCGCGAC-1	ColEpi	4.11081
001-062_R_COL_LP_5p_N1__AGAGCGACAGGGTATG-1	ColEpi	1.52066
001-062_R_COL_LP_5p_N1__ACGAGCCAGTCAAGCG-1	ColEpi	4.30882
001-062_R_COL_LP_5p_N1__ATCTGCCTCGGAATCT-1	ColEpi	4.40542
001-062_R_COL_LP_5p_N1__CCTATTAGTTGAGGTG-1	ColEpi	0.296331
001-062_R_COL_LP_5p_N1__CGTTAGATCGGAGCAA-1	ColEpi	1.76062
001-062_R_COL_LP_5p_N1__AGGCCACTCCTTCAAT-1	ColEpi	4.34669
001-062_R_COL_LP_5p_N1__CAGGTGCCATATGGTC-1	ColEpi	4.22591
001-062_R_COL_LP_5p_N1__ACGGGCTCAGTGGGAT-1	ColEpi	3.25214
001-062_R_COL_LP_5p_N1__AGTGGGACATGGGAAC-1	ColEpi	5.41721
001-062_R_COL_LP_5p_N1__GTATTCTAGATAGTCA-1	ColEpi	9.39455
001-062_R_COL_LP_5p_N1__ACGAGCCGTGTAACGG-1	ColEpi	3.09804
001-062_R_COL_LP_5p_N1__TTGAACGAGGCAGGTT-1	ColEpi	3.52582
001-062_R_COL_LP_5p_N1__CTTCTCTAGGCGTACA-1	ColEpi	1.29148
001-062_R_COL_LP_5p_N1__CCCTCCTGTGTAACGG-1	ColEpi	3.76986
001-062_R_COL_LP_5p_N1__GATGCTAAGCCGTCGT-1	ColEpi	3.48951
001-062_R_COL_LP_5p_N1__GGCTCGAAGATATGGT-1	ColEpi	0.426617
001-062_R_COL_LP_5p_N1__CTAGCCTAGGCATGGT-1	ColEpi	4.23671
001-062_R_COL_LP_5p_N1__TATGCCCAGGAGTAGA-1	ColEpi	0.781669
001-062_R_COL_LP_5p_N1__AGCTCCTTCCGTAGTA-1	ColEpi	3.9783
001-062_R_COL_LP_5p_N1__AGATTGCCAGCCTGTG-1	ColEpi	2.11587
001-062_R_COL_LP_5p_N1__GTTCGGGGTACACCGC-1	ColEpi	1.28964
001-062_R_COL_LP_5p_N1__CGTAGGCTCATCTGCC-1	ColEpi	7.12621
001-062_R_COL_LP_5p_N1__TAGCCGGTCCGATATG-1	ColEpi	6.13925
001-062_R_COL_LP_5p_N1__GTATTCTGTCTTGATG-1	ColEpi	3.00602
001-062_R_COL_LP_5p_N1__GATTCAGAGGTGGGTT-1	ColEpi	0.786457
001-062_R_COL_LP_5p_N1__CGTGTAAAGGTTCCTA-1	ColEpi	6.41665
001-062_R_COL_LP_5p_N1__AGAGCGAAGGCCGAAT-1	ColEpi	1.52191
001-062_R_COL_LP_5p_N1__CGGAGCTTCGTGGTCG-1	ColEpi	6.36989
001-062_R_COL_LP_5p_N1__AAGGAGCAGGCGTACA-1	ColEpi	2.46847
001-062_R_COL_LP_5p_N1__TGACGGCCAGCTGGCT-1	ColEpi	10.7552
001-062_R_COL_LP_5p_N1__TCGCGAGGTTATCCGA-1	ColEpi	-0.219788
001-062_R_COL_LP_5p_N1__CGAGAAGTCGTGGTCG-1	ColEpi	3.07784
001-062_R_COL_LP_5p_N1__GTTTCTATCACGATGT-1	ColEpi	1.60806
001-062_R_COL_LP_5p_N1__AGTTGGTCACGTCAGC-1	ColEpi	7.47521
001-062_R_COL_LP_5p_N1__GTTCGGGTCGCCCTTA-1	ColEpi	2.64045
001-062_R_COL_LP_5p_N1__CTTAGGAAGCGTTGCC-1	ColEpi	2.72974
001-062_R_COL_LP_5p_N1__GTAGTCAGTTGGAGGT-1	ColEpi	3.18986
001-062_R_COL_LP_5p_N1__TTGGCAATCAAGGCTT-1	ColEpi	1.74031
001-062_R_COL_LP_5p_N1__TTGGCAAGTTATCGGT-1	ColEpi	3.78443
001-062_R_COL_LP_5p_N1__CAGATCATCATGTCTT-1	ColEpi	6.062
001-062_R_COL_LP_5p_N1__GTCTCGTCATCTCCCA-1	ColEpi	3.11369
001-062_R_COL_LP_5p_N1__AGCGTCGGTGAACCTT-1	ColEpi	3.02641
001-062_R_COL_LP_5p_N1__GGCCGATCATCTCCCA-1	ColEpi	3.14719
001-062_R_COL_LP_5p_N1__ACGGGCTCAAGCGATG-1	ColEpi	3.43515
001-062_R_COL_LP_5p_N1__GGGCATCTCAACGAAA-1	ColEpi	3.47273
001-062_R_COL_LP_5p_N1__CTACGTCGTTTGGGCC-1	ColEpi	6.0701
001-062_R_COL_LP_5p_N1__CACATAGCATGAACCT-1	ColEpi	3.24461
001-062_R_COL_LP_5p_N1__TGCTACCAGCAATATG-1	ColEpi	3.11324
001-062_R_COL_LP_5p_N1__GGAAAGCGTTCCATGA-1	ColEpi	0.304804
001-062_R_COL_LP_5p_N1__GGACAGACAGTACACT-1	ColEpi	2.59817
001-062_R_COL_LP_5p_N1__GAAGCAGGTTACTGAC-1	ColEpi	3.69998
001-062_R_COL_LP_5p_N1__ACACCCTAGCCATCGC-1	ColEpi	1.91793
001-062_R_COL_LP_5p_N1__CGGAGCTAGTGGGTTG-1	ColEpi	2.18023
001-062_R_COL_LP_5p_N1__GATCGATGTCTAGCCG-1	ColEpi	2.27043
001-062_R_COL_LP_5p_N1__TAAGCGTAGTTGTCGT-1	ColEpi	4.41283
001-062_R_COL_LP_5p_N1__CCGGTAGCAACTGCGC-1	ColEpi	2.78857
001-062_R_COL_LP_5p_N1__TGATTTCAGAGAGCTC-1	ColEpi	1.47954
001-062_R_COL_LP_5p_N1__TGAGAGGGTCGCTTCT-1	ColEpi	2.0322
001-062_R_COL_LP_5p_N1__GGAAAGCGTCCCTACT-1	ColEpi	7.35902
001-062_R_COL_LP_5p_N1__ACTTGTTTCCCTAACC-1	ColEpi	3.91207
001-062_R_COL_LP_5p_N1__CTGATCCGTTTGTTGG-1	ColEpi	3.9746
001-062_R_COL_LP_5p_N1__CGGACTGCAACAACCT-1	ColEpi	1.74326
001-062_R_COL_LP_5p_N1__CGACCTTGTAATCGTC-1	ColEpi	4.726
001-062_R_COL_LP_5p_N1__ATTATCCTCTTCCTTC-1	ColEpi	1.13982
001-062_R_COL_LP_5p_N1__ACCAGTAGTCGCCATG-1	ColEpi	0.821413
001-062_R_COL_LP_5p_N1__TACCTTATCAACCAAC-1	ColEpi	1.21169
001-062_R_COL_LP_5p_N1__ACGCCAGCATAGTAAG-1	ColEpi	2.62354
001-062_R_COL_LP_5p_N1__CTTACCGTCCTCCTAG-1	ColEpi	3.94582
001-062_R_COL_LP_5p_N1__CTGGTCTGTGAGGCTA-1	ColEpi	3.2841
001-062_R_COL_LP_5p_N1__AGCGGTCTCAGCACAT-1	ColEpi	2.28488
001-062_R_COL_LP_5p_N1__TCTGGAACATCGGAAG-1	ColEpi	2.32196
001-062_R_COL_LP_5p_N1__GTAACGTTCAGGCAAG-1	ColEpi	9.0219
001-062_R_COL_LP_5p_N1__AGATCTGCAGATCCAT-1	ColEpi	2.84152
001-062_R_COL_LP_5p_N1__CACACCTAGACTCGGA-1	ColEpi	-0.407846
001-062_R_COL_LP_5p_N1__GGGACCTAGCGTTTAC-1	ColEpi	1.19045
001-062_R_COL_LP_5p_N1__CTTAGGAAGAAGCCCA-1	ColEpi	0.351614
001-062_R_COL_LP_5p_N1__CGCTGGATCGCAGGCT-1	ColEpi	10.399
001-062_R_COL_LP_5p_N1__TCTTTCCCATCCCATC-1	ColEpi	4.01788
001-062_R_COL_LP_5p_N1__ACTGAACTCCATTCTA-1	ColEpi	5.24659
001-062_R_COL_LP_5p_N1__TCAGCAATCTTCAACT-1	ColEpi	2.37344
001-062_R_COL_LP_5p_N1__CATGCCTAGGAGTAGA-1	ColEpi	5.07681
001-062_R_COL_LP_5p_N1__TCAATCTGTCCTAGCG-1	ColEpi	3.25536
001-062_R_COL_LP_5p_N1__GCGGGTTGTGTTCGAT-1	ColEpi	2.52147
001-062_R_COL_LP_5p_N1__CGTTGGGGTAAATACG-1	ColEpi	2.65815
001-062_R_COL_LP_5p_N1__TCGTAGAAGCGCTCCA-1	ColEpi	3.67036
001-062_R_COL_LP_5p_N1__CAAGGCCTCTTAGCCC-1	ColEpi	-0.200201
001-062_R_COL_LP_5p_N1__CCATTCGAGTCATCCA-1	ColEpi	1.54159
001-062_R_COL_LP_5p_N1__GGGAGATGTAAGTGTA-1	ColEpi	1.48693
001-062_R_COL_LP_5p_N1__CGATGGCAGGGAGTAA-1	ColEpi	2.35527
001-062_R_COL_LP_5p_N1__AGACGTTTCACAGTAC-1	ColEpi	4.04249
001-062_R_COL_LP_5p_N1__ACATCAGAGCGATATA-1	ColEpi	1.11962
001-062_R_COL_LP_5p_N1__GCAAACTAGACAGACC-1	ColEpi	8.30607
001-062_R_COL_LP_5p_N1__CACACCTGTTAAGATG-1	ColEpi	5.61666
001-062_R_COL_LP_5p_N1__ATCTGCCCAGCTTAAC-1	ColEpi	2.26337
001-062_R_COL_LP_5p_N1__TGAGCCGAGGAGTTGC-1	ColEpi	0.47263
001-062_R_COL_LP_5p_N1__ATAAGAGAGATGCCAG-1	ColEpi	0.244052
001-062_R_COL_LP_5p_N1__CTAATGGGTCGTGGCT-1	ColEpi	5.82707
001-062_R_COL_LP_5p_N1__AGCGTCGGTTTCGCTC-1	ColEpi	4.79147
001-062_R_COL_LP_5p_N1__CGAGCCAAGACAAAGG-1	ColEpi	9.93458
001-062_R_COL_LP_5p_N1__TCTCATAAGGGAAACA-1	ColEpi	3.63026
001-062_R_COL_LP_5p_N1__TCTCTAACATAGAAAC-1	ColEpi	4.01921
001-062_R_COL_LP_5p_N1__AGTGTCACACGGTAGA-1	ColEpi	1.91318
001-062_R_COL_LP_5p_N1__TGATTTCTCGACAGCC-1	ColEpi	2.66468
001-062_R_COL_LP_5p_N1__TCAGCAACAGGGTATG-1	ColEpi	2.84636
001-062_R_COL_LP_5p_N1__CGGGTCAGTTGAACTC-1	ColEpi	0.656272
001-062_R_COL_LP_5p_N1__ACGCCGACACTCGACG-1	ColEpi	8.72957
001-062_R_COL_LP_5p_N1__CGTGAGCAGGCGATAC-1	ColEpi	3.73589
001-062_R_COL_LP_5p_N1__AGAGCGATCTAACTTC-1	ColEpi	1.92359
001-062_R_COL_LP_5p_N1__GCAGCCACATAACCTG-1	ColEpi	1.23419
001-062_R_COL_LP_5p_N1__CGTCAGGCAAGACACG-1	ColEpi	1.78585
001-062_R_COL_LP_5p_N1__GGACAAGCACCCTATC-1	ColEpi	2.73133
001-062_R_COL_LP_5p_N1__CAGTAACGTATATGGA-1	ColEpi	0.682256
001-062_R_COL_LP_5p_N1__ATAAGAGGTGGCTCCA-1	ColEpi	1.17393
001-062_R_COL_LP_5p_N1__AACTGGTTCAGTTCGA-1	ColEpi	3.81338
001-062_R_COL_LP_5p_N1__TTATGCTAGGCTATCT-1	ColEpi	0.552171
001-062_R_COL_LP_5p_N1__CTCTACGGTCACAAGG-1	ColEpi	4.68448
001-062_R_COL_LP_5p_N1__CGCTGGAAGATAGGAG-1	ColEpi	6.26219
001-062_R_COL_LP_5p_N1__CCCAGTTCAATGAATG-1	ColEpi	4.7496
001-062_R_COL_LP_5p_N1__GTCACGGCATTAACCG-1	ColEpi	4.81173
001-062_R_COL_LP_5p_N1__AGTAGTCCACTCAGGC-1	ColEpi	0.557425
001-062_R_COL_LP_5p_N1__CCTTCGATCACATACG-1	ColEpi	9.58222
001-062_R_COL_LP_5p_N1__CGGAGCTCAAGCTGAG-1	ColEpi	7.42989
001-062_R_COL_LP_5p_N1__GCAAACTGTTCATGGT-1	ColEpi	3.7887
001-062_R_COL_LP_5p_N1__TGCCCATCACAACTGT-1	ColEpi	0.0741931
001-062_R_COL_LP_5p_N1__ACTTGTTGTAGCTGCC-1	ColEpi	3.29572
001-062_R_COL_LP_5p_N1__GTCTTCGCACGGTAAG-1	ColEpi	-0.0905949
001-062_R_COL_LP_5p_N1__TGCCCTAAGTGTACGG-1	ColEpi	2.8859
001-062_R_COL_LP_5p_N1__TTATGCTGTCGCATAT-1	ColEpi	0.0395614
001-062_R_COL_LP_5p_N1__CGGACTGAGCCAGGAT-1	ColEpi	6.69204
001-062_R_COL_LP_5p_N1__CCATGTCAGGCTAGGT-1	ColEpi	8.3672
001-062_R_COL_LP_5p_N1__GAACATCGTCTAGGTT-1	ColEpi	1.57404
001-062_R_COL_LP_5p_N1__GGGCATCTCTTTAGGG-1	ColEpi	0.241464
001-062_R_COL_LP_5p_N1__CATGGCGTCGGTGTCG-1	ColEpi	4.05306
001-062_R_COL_LP_5p_N1__CTGTTTACACTCAGGC-1	ColEpi	-0.355838
001-062_R_COL_LP_5p_N1__GGGCATCAGAAGGCCT-1	ColEpi	3.75373
001-062_R_COL_LP_5p_N1__TACGGTACATATACCG-1	ColEpi	2.71226
001-062_R_COL_LP_5p_N1__CCCAGTTTCCTTGGTC-1	ColEpi	4.23277
001-062_R_COL_LP_5p_N1__TTGAACGGTACCGGCT-1	ColEpi	-0.24462
001-062_R_COL_LP_5p_N1__CCTCAGTGTTCTGGTA-1	ColEpi	3.80034
001-062_R_COL_LP_5p_N1__ATGGGAGCATTTCACT-1	ColEpi	4.721
001-062_R_COL_LP_5p_N1__GTGTTAGAGTGTACCT-1	ColEpi	5.01318
001-062_R_COL_LP_5p_N1__TGGTTAGAGTGGAGAA-1	ColEpi	4.94763
001-062_R_COL_LP_5p_N1__TTAACTCGTGCACGAA-1	ColEpi	0.31826
001-062_R_COL_LP_5p_N1__CAAGGCCGTCTGCAAT-1	ColEpi	2.88736
001-062_R_COL_LP_5p_N1__TTGAACGGTTACAGAA-1	ColEpi	2.6824
001-062_R_COL_LP_5p_N1__TGTGTTTGTGTTCGAT-1	ColEpi	2.85956
001-062_R_COL_LP_5p_N1__AATCGGTCAGTGGGAT-1	ColEpi	7.22845
001-062_R_COL_LP_5p_N1__CAGCTGGTCCAAGTAC-1	ColEpi	1.61116
001-062_R_COL_LP_5p_N1__CTAACTTAGACTAGAT-1	ColEpi	5.02608
001-062_R_COL_LP_5p_N1__GTTAAGCCAGTGGAGT-1	ColEpi	1.15872
001-062_R_COL_LP_5p_N1__GTGTTAGCACAACTGT-1	ColEpi	-0.142298
001-062_R_COL_LP_5p_N1__GAAATGATCGTAGGTT-1	ColEpi	7.73516
001-062_R_COL_LP_5p_N1__GCGCAGTGTGTTAAGA-1	ColEpi	6.67109
001-062_R_COL_LP_5p_N1__ATCATGGAGAGCCTAG-1	ColEpi	1.91378
001-062_R_COL_LP_5p_N1__GGGAGATGTTCAGACT-1	ColEpi	2.45178
001-062_R_COL_LP_5p_N1__TGGGCGTCATACCATG-1	ColEpi	3.77798
001-062_R_COL_LP_5p_N1__TACTTGTTCTATGTGG-1	ColEpi	4.86911
001-062_R_COL_LP_5p_N1__AGCAGCCGTCCGTGAC-1	ColEpi	3.05859
001-062_R_COL_LP_5p_N1__ATAACGCGTTATGTGC-1	ColEpi	1.233
001-062_R_COL_LP_5p_N1__GTTCTCGCAAGCCTAT-1	ColEpi	4.26216
001-062_R_COL_LP_5p_N1__ATCATCTGTACTCGCG-1	ColEpi	6.2786
001-062_R_COL_LP_5p_N1__CCTTTCTAGAGCTGGT-1	ColEpi	3.73292
001-062_R_COL_LP_5p_N1__GGATGTTCAGGTCGTC-1	ColEpi	5.57182
001-062_R_COL_LP_5p_N1__GCCTCTAAGACATAAC-1	ColEpi	4.68766
001-062_R_COL_LP_5p_N1__TGGTTCCTCTGGGCCA-1	ColEpi	5.39889
001-062_R_COL_LP_5p_N1__CTACACCTCAGTCAGT-1	ColEpi	5.3703
001-062_R_COL_LP_5p_N1__TGGCGCATCCCAAGTA-1	ColEpi	1.03775
001-062_R_COL_LP_5p_N1__CGCGTTTAGACAATAC-1	ColEpi	-0.29475
001-062_R_COL_LP_5p_N1__CGTTCTGGTAGCGTGA-1	ColEpi	3.7024
001-062_R_COL_LP_5p_N1__AGTCTTTTCTCCAGGG-1	ColEpi	2.16548
001-062_R_COL_LP_5p_N1__TTAGTTCAGAACTCGG-1	ColEpi	1.981
001-062_R_COL_LP_5p_N1__AGCTCCTCAAGACACG-1	ColEpi	1.78809
001-062_R_COL_LP_5p_N1__CCACTACTCAAGATCC-1	ColEpi	2.97257
001-062_R_COL_LP_5p_N1__CTTTGCGTCAGTTCGA-1	ColEpi	2.32012
001-062_R_COL_LP_5p_N1__GCGCAACGTTTGTTTC-1	ColEpi	2.52178
001-062_R_COL_LP_5p_N1__ATGCGATTCCTTGCCA-1	ColEpi	3.14649
001-062_R_COL_LP_5p_N1__GCCAAATTCACGCATA-1	ColEpi	7.00471
001-062_R_COL_LP_5p_N1__TCGCGAGTCGGATGTT-1	ColEpi	2.08054
001-062_R_COL_LP_5p_N1__ACGCAGCCACCATGTA-1	ColEpi	2.29833
001-062_R_COL_LP_5p_N1__CAAGAAATCCGTACAA-1	ColEpi	1.60134
001-062_R_COL_LP_5p_N1__CGAGCACAGGTGGGTT-1	ColEpi	1.97267
001-062_R_COL_LP_5p_N1__TGTCCCAAGGTGCTAG-1	ColEpi	3.36451
001-062_R_COL_LP_5p_N1__GCAGTTAAGTTAGCGG-1	ColEpi	3.8172
001-062_R_COL_LP_5p_N1__TCCCGATGTGCAGACA-1	ColEpi	2.50604
001-062_R_COL_LP_5p_N1__AATCGGTCAATGAAAC-1	ColEpi	1.21562
001-062_R_COL_LP_5p_N1__TCCCGATGTAGCGCTC-1	ColEpi	3.01866
001-062_R_COL_LP_5p_N1__AGCTCTCTCTCTGAGA-1	ColEpi	3.14659
001-062_R_COL_LP_5p_N1__CTGATAGAGAACAATC-1	ColEpi	7.60087
001-062_R_COL_LP_5p_N1__ATTGGACTCATGCTCC-1	ColEpi	1.16986
001-062_R_COL_LP_5p_N1__ACAGCTAGTGGTCTCG-1	ColEpi	1.29199
001-062_R_COL_LP_5p_N1__AACACGTCATAGAAAC-1	ColEpi	1.05605
001-062_R_COL_LP_5p_N1__CATCGAATCGACGGAA-1	ColEpi	10.8605
001-062_R_COL_LP_5p_N1__CATCGGGCACAGGTTT-1	ColEpi	3.7934
001-062_R_COL_LP_5p_N1__CAGCAGCCAAACCCAT-1	ColEpi	0.034266
001-062_R_COL_LP_5p_N1__CCTAGCTTCACATAGC-1	ColEpi	-0.472056
001-062_R_COL_LP_5p_N1__TGAGCCGAGTCCGGTC-1	ColEpi	5.89158
001-062_R_COL_LP_5p_N1__CTAGTGAGTTGCGTTA-1	ColEpi	4.58311
001-062_R_COL_LP_5p_N1__GGGTTGCAGACTCGGA-1	ColEpi	2.15703
001-062_R_COL_LP_5p_N1__GACCAATTCAATCACG-1	ColEpi	-0.534228
001-062_R_COL_LP_5p_N1__GATCGCGTCGCGGATC-1	ColEpi	2.43582
001-062_R_COL_LP_5p_N1__ATTATCCGTGCAACGA-1	ColEpi	-0.36228
001-062_R_COL_LP_5p_N1__GGACAAGCACACCGCA-1	ColEpi	3.79307
001-062_R_COL_LP_5p_N1__GTAACGTTCCCATTTA-1	ColEpi	0.910016
001-062_R_COL_LP_5p_N1__TGAGAGGTCTTTACGT-1	ColEpi	0.370571
001-062_R_COL_LP_5p_N1__TCACGAATCACTGGGC-1	ColEpi	5.22598
001-062_R_COL_LP_5p_N1__TGTTCCGTCGGTTCGG-1	ColEpi	-0.192362
001-062_R_COL_LP_5p_N1__TGTGGTAAGCCAACAG-1	ColEpi	1.64381
001-062_R_COL_LP_5p_N1__AGGTCATTCACCTCGT-1	ColEpi	-0.0809015
001-062_R_COL_LP_5p_N1__TAAGTGCAGTTACGGG-1	ColEpi	3.19877
001-062_R_COL_LP_5p_N1__GTAACTGCAGCTTAAC-1	ColEpi	2.90774
001-062_R_COL_LP_5p_N1__GTTCTCGTCATCTGTT-1	ColEpi	1.08161
001-062_R_COL_LP_5p_N1__CATATTCAGCCTCGTG-1	ColEpi	2.79019
001-062_R_COL_LP_5p_N1__TTAGTTCAGCATCATC-1	ColEpi	0.337819
001-062_R_COL_LP_5p_N1__AAGACCTGTAGGCTGA-1	ColEpi	0.119769
001-062_R_COL_LP_5p_N1__TAGTGGTAGAGTGAGA-1	ColEpi	-0.211229
001-062_R_COL_LP_5p_N1__CGGCTAGCAATGGATA-1	ColEpi	-0.770768
001-062_R_COL_LP_5p_N1__GGACAGAGTCTCACCT-1	ColEpi	-0.65033
001-062_R_COL_LP_5p_N1__TGTATTCGTACAGTGG-1	ColEpi	5.83527
001-062_R_COL_LP_5p_N1__GAAGCAGAGTGCCATT-1	ColEpi	0.353151
001-062_R_COL_LP_5p_N1__AGCTCTCAGCTAGTTC-1	ColEpi	-0.295652
001-062_R_COL_LP_5p_N1__CACTCCATCGAGCCCA-1	ColEpi	-0.195121
001-071_T0_COL_EPI_5p_N1__CTGTTTACAATCGGTT-1	ColEpi	5.07892
001-071_T0_COL_EPI_5p_N1__CAGTCCTGTTATCCGA-1	ColEpi	1.13823
001-071_T0_COL_EPI_5p_N1__CTGCTGTCACTACAGT-1	ColEpi	2.37232
001-071_T0_COL_EPI_5p_N1__GCAGCCAAGGTGCACA-1	ColEpi	1.91361
001-071_T0_COL_EPI_5p_N1__CGTGAGCAGCTTATCG-1	ColEpi	0.830069
001-071_T0_COL_EPI_5p_N1__CTACCCATCGTGGTCG-1	ColEpi	0.208067
001-071_T0_COL_EPI_5p_N1__TTTGTCAGTGTGTGCC-1	ColEpi	0.0906161
001-071_T0_COL_EPI_5p_N1__ACGCCAGGTGGTCTCG-1	ColEpi	1.02407
001-071_T0_COL_EPI_5p_N1__TCTTTCCAGGCTAGCA-1	ColEpi	2.14202
001-071_T0_COL_EPI_5p_N1__TGTCCCATCGTCGTTC-1	ColEpi	-0.100297
001-071_T0_COL_EPI_5p_N1__GTGTGCGGTATCGCAT-1	ColEpi	1.84261
001-071_T0_COL_EPI_5p_N1__CTGTTTATCTGCAGTA-1	ColEpi	1.30783
001-071_T0_COL_EPI_5p_N1__CCATTCGCACTAAGTC-1	ColEpi	0.49353
001-071_T0_COL_EPI_5p_N1__ATCATCTCAAGTAGTA-1	ColEpi	0.249413
001-071_T0_COL_EPI_5p_N1__TCGAGGCTCATCTGTT-1	ColEpi	0.960981
001-071_T0_COL_EPI_5p_N1__GCGCGATAGCTAGTGG-1	ColEpi	1.36186
001-071_T0_COL_EPI_5p_N1__GATCGCGAGAAACCTA-1	ColEpi	2.91978
001-071_T0_COL_EPI_5p_N1__ACATGGTAGTTAACGA-1	ColEpi	0.336386
001-071_T0_COL_EPI_5p_N1__GATGCTATCCTTGACC-1	ColEpi	6.87093
001-071_T0_COL_EPI_5p_N1__AAAGCAATCAGCGACC-1	ColEpi	2.47306
001-071_T0_COL_EPI_5p_N1__ATCCACCTCTTTACAC-1	ColEpi	3.99923
001-071_T0_COL_EPI_5p_N1__GACACGCAGTGTTTGC-1	ColEpi	0.777211
001-071_T0_COL_EPI_5p_N1__CTGATAGGTCGAGTTT-1	ColEpi	-0.616216
001-071_T0_COL_EPI_5p_N1__CTGTTTAAGCTAGGCA-1	ColEpi	1.35588
001-071_T0_COL_EPI_5p_N1__AACTGGTCAAGTAGTA-1	ColEpi	1.68106
001-071_T0_COL_EPI_5p_N1__CAGAGAGAGGAACTGC-1	ColEpi	0.608995
001-071_T0_COL_EPI_5p_N1__ACGGGTCAGGTTCCTA-1	ColEpi	1.54083
001-071_T0_COL_EPI_5p_N1__CAACCAATCAATCACG-1	ColEpi	0.277808
001-071_T0_COL_EPI_5p_N1__CTGCCTAGTGCCTGTG-1	ColEpi	3.99825
001-071_T0_COL_EPI_5p_N1__TGGTTCCAGCTAGTTC-1	ColEpi	0.204059
001-071_T0_COL_EPI_5p_N1__ACATGGTGTCCGCTGA-1	ColEpi	1.36668
001-071_T0_COL_EPI_5p_N1__CCGTACTTCCAGAAGG-1	ColEpi	0.997745
001-071_T0_COL_EPI_5p_N1__CAGCCGATCCTGTACC-1	ColEpi	12.5331
001-071_T0_COL_EPI_5p_N1__GGGTCTGGTTAGATGA-1	ColEpi	0.942554
001-071_T0_COL_EPI_5p_N1__CGTCCATAGTCAATAG-1	ColEpi	1.46311
001-071_T0_COL_EPI_5p_N1__CTGTTTACACCGCTAG-1	ColEpi	1.06861
001-071_T0_COL_EPI_5p_N1__CCTTACGAGATGAGAG-1	ColEpi	1.18692
001-071_T0_COL_EPI_5p_N1__GGACATTGTGCAGGTA-1	ColEpi	0.359779
001-071_T0_COL_EPI_5p_N1__GGAATAAGTGGTTTCA-1	ColEpi	0.099317
001-071_T0_COL_EPI_5p_N1__CCGTTCACACTTAACG-1	ColEpi	3.29455
001-071_T0_COL_EPI_5p_N1__ACGAGGAGTCCAGTAT-1	ColEpi	-0.120185
001-071_T0_COL_EPI_5p_N1__TTAGTTCGTTACCAGT-1	ColEpi	0.208598
001-071_T0_COL_EPI_5p_N1__AGCATACAGATATACG-1	ColEpi	0.637431
001-071_T0_COL_EPI_5p_N1__ACTATCTCACTAAGTC-1	ColEpi	2.81933
001-071_T0_COL_EPI_5p_N1__GCACTCTTCCCGGATG-1	ColEpi	0.588852
001-071_T0_COL_EPI_5p_N1__GCTGCGAAGAATTGTG-1	ColEpi	11.4746
001-071_T0_COL_EPI_5p_N1__AACTCAGAGTACGCCC-1	ColEpi	-0.518204
001-071_T0_COL_EPI_5p_N1__CATCAGAGTGAGGGTT-1	ColEpi	0.341341
001-071_T0_COL_EPI_5p_N1__CTGTGCTTCAACACGT-1	ColEpi	0.705445
001-071_T0_COL_EPI_5p_N1__TGGTTCCGTTAGGGTG-1	ColEpi	0.229282
001-071_T0_COL_EPI_5p_N1__TTCTACAGTGAAATCA-1	ColEpi	0.667234
001-071_T0_COL_EPI_5p_N1__GCATACACACAGACTT-1	ColEpi	-0.474535
001-071_T0_COL_EPI_5p_N1__ATCTGCCGTCAACTGT-1	ColEpi	1.45753
001-071_T0_COL_EPI_5p_N1__AGGTCATAGCTGCGAA-1	ColEpi	3.1004
001-071_T0_COL_EPI_5p_N1__ATTGGACGTTGATTCG-1	ColEpi	0.290631
001-071_T0_COL_EPI_5p_N1__GCTGCTTGTAGCGTAG-1	ColEpi	1.55665
001-071_T0_COL_EPI_5p_N1__ACAGCCGAGCTAAGAT-1	ColEpi	0.827687
001-071_T0_COL_EPI_5p_N1__GACCTGGAGTGTCCCG-1	ColEpi	1.01353
001-071_T0_COL_EPI_5p_N1__ATTCTACGTAGTAGTA-1	ColEpi	0.300287
001-071_T0_COL_EPI_5p_N1__GACTACAGTTAAAGAC-1	ColEpi	0.316346
001-071_T0_COL_EPI_5p_N1__TACAGTGAGTACGACG-1	ColEpi	1.9053
001-071_T0_COL_EPI_5p_N1__CCTATTATCTTCTGGC-1	ColEpi	1.67125
001-071_T0_COL_EPI_5p_N1__TCAGATGGTGTGAAAT-1	ColEpi	-0.0431098
001-071_T0_COL_EPI_5p_N1__CAGAATCGTCCAACTA-1	ColEpi	1.61786
001-071_T0_COL_EPI_5p_N1__CGCCAAGGTCATGCCG-1	ColEpi	0.182725
001-071_T0_COL_EPI_5p_N1__GAGGTGAGTCTTTCAT-1	ColEpi	0.111873
001-071_T0_COL_EPI_5p_N1__CAACTAGTCACGATGT-1	ColEpi	0.405354
001-071_T0_COL_EPI_5p_N1__CCATTCGGTAGATTAG-1	ColEpi	1.37045
001-071_T0_COL_EPI_5p_N1__CATGACATCTGTACGA-1	ColEpi	0.46713
001-071_T0_COL_EPI_5p_N1__CACTCCACAGAGCCAA-1	ColEpi	1.08524
001-071_T0_COL_EPI_5p_N1__AAACGGGCAGCGAACA-1	ColEpi	0.938913
001-071_T0_COL_EPI_5p_N1__CCTTTCTGTAAGAGGA-1	ColEpi	0.646825
001-071_T0_COL_EPI_5p_N1__TGACAACAGTGAAGTT-1	ColEpi	0.609062
001-071_T0_COL_EPI_5p_N1__TACCTTAAGGAGCGTT-1	ColEpi	1.25476
001-071_T0_COL_EPI_5p_N1__CTACACCCAGCTTCGG-1	ColEpi	0.857814
001-071_T0_COL_EPI_5p_N1__ACTGAACAGTGTACGG-1	ColEpi	4.25047
001-071_T0_COL_EPI_5p_N1__CTTCTCTTCGTTGCCT-1	ColEpi	0.278519
001-071_T0_COL_EPI_5p_N1__GCGACCAAGACTCGGA-1	ColEpi	2.29144
001-071_T0_COL_EPI_5p_N1__ATAGACCCACACTGCG-1	ColEpi	0.200344
001-071_T0_COL_EPI_5p_N1__TGACTAGGTCGAAAGC-1	ColEpi	1.20893
001-071_T0_COL_EPI_5p_N1__TTAGGACGTGACTCAT-1	ColEpi	0.872788
001-071_T0_COL_EPI_5p_N1__AGAATAGGTCTTGATG-1	ColEpi	1.89769
001-071_T0_COL_EPI_5p_N1__ACACTGAGTCCAGTGC-1	ColEpi	-0.17779
001-071_T0_COL_EPI_5p_N1__GGGATGAGTCCAGTGC-1	ColEpi	1.79847
001-071_T0_COL_EPI_5p_N1__ACTGATGCACATGACT-1	ColEpi	1.18423
001-071_T0_COL_EPI_5p_N1__CATCCACAGCTAGTCT-1	ColEpi	1.09055
001-071_T0_COL_EPI_5p_N1__CCTAAAGAGGTGCACA-1	ColEpi	3.39356
001-071_T0_COL_EPI_5p_N1__GTGGGTCCACCCTATC-1	ColEpi	0.387519
001-071_T0_COL_EPI_5p_N1__CCTTCGAAGCCCAATT-1	ColEpi	2.71298
001-071_T0_COL_EPI_5p_N1__ACTGTCCAGAGTACAT-1	ColEpi	0.161682
001-071_T0_COL_EPI_5p_N1__TCAGGTAGTAAAGGAG-1	ColEpi	1.89523
001-071_T0_COL_EPI_5p_N1__GGACATTTCCTAGGGC-1	ColEpi	4.45357
001-071_T0_COL_EPI_5p_N1__CTTAGGACACGGTAAG-1	ColEpi	1.11244
001-071_T0_COL_EPI_5p_N1__AGTTGGTTCTTTAGTC-1	ColEpi	0.512851
001-071_T0_COL_EPI_5p_N1__CGAACATTCGTGGACC-1	ColEpi	1.04331
001-071_T0_COL_EPI_5p_N1__GGTGTTATCTTCTGGC-1	ColEpi	0.519352
001-071_T0_COL_EPI_5p_N1__ACAGCTATCACGGTTA-1	ColEpi	-0.714332
001-071_T0_COL_EPI_5p_N1__CCTTTCTGTCGTCTTC-1	ColEpi	0.321071
001-071_T0_COL_EPI_5p_N1__TTTCCTCAGGTGTTAA-1	ColEpi	1.70569
001-071_T0_COL_EPI_5p_N1__AGATTGCGTGCGAAAC-1	ColEpi	-0.0593054
001-071_T0_COL_EPI_5p_N1__CATTCGCCACTGAAGG-1	ColEpi	0.666033
001-071_T0_COL_EPI_5p_N1__AGAGTGGTCGTTGCCT-1	ColEpi	1.10907
001-071_T0_COL_EPI_5p_N1__GACGGCTAGTGTTAGA-1	ColEpi	0.0184955
001-071_T0_COL_EPI_5p_N1__ACCGTAACAAAGGAAG-1	ColEpi	4.0515
001-071_T0_COL_EPI_5p_N1__GGATGTTCACAACTGT-1	ColEpi	1.79252
001-071_T0_COL_EPI_5p_N1__TCAGCTCTCGTGACAT-1	ColEpi	-0.181837
001-071_T0_COL_EPI_5p_N1__GTAACGTAGTGAAGAG-1	ColEpi	0.0426918
001-071_T0_COL_EPI_5p_N1__GACGTGCAGACGCAAC-1	ColEpi	1.22152
001-071_T0_COL_EPI_5p_N1__CAAGATCGTCTTTCAT-1	ColEpi	0.639584
001-071_T0_COL_EPI_5p_N1__TCGTACCCAAGGTGTG-1	ColEpi	0.298791
001-071_T0_COL_EPI_5p_N1__TTTGTCAGTCCGAATT-1	ColEpi	-0.161188
001-071_T0_COL_EPI_5p_N1__GCGCAACTCGGAAACG-1	ColEpi	1.25054
001-071_T0_COL_EPI_5p_N1__GGGTCTGGTCCGACGT-1	ColEpi	0.55859
001-071_T0_COL_EPI_5p_N1__GGGAGATAGCTTATCG-1	ColEpi	1.27954
001-071_T0_COL_EPI_5p_N1__GGGAATGCATGAGCGA-1	ColEpi	-0.0345024
001-071_T0_COL_EPI_5p_N1__CGTTCTGAGTACTTGC-1	ColEpi	-0.225547
001-071_T0_COL_EPI_5p_N1__ACGTCAATCACTGGGC-1	ColEpi	2.53759
001-071_T0_COL_EPI_5p_N1__CAGATCAAGACGCACA-1	ColEpi	1.20498
001-071_T0_COL_EPI_5p_N1__GCTGCTTGTATGGTTC-1	ColEpi	1.90304
001-071_T0_COL_EPI_5p_N1__TGTTCCGGTTGTTTGG-1	ColEpi	1.1467
001-071_T0_COL_EPI_5p_N1__AGGTCATCATTCCTGC-1	ColEpi	1.11799
001-071_T0_COL_EPI_5p_N1__GAATGAAGTGAACCTT-1	ColEpi	0.0118832
001-071_T0_COL_EPI_5p_N1__TTCTCAATCGCCTGAG-1	ColEpi	0.475332
001-071_T0_COL_EPI_5p_N1__GGTGAAGGTTTAGCTG-1	ColEpi	1.6704
001-071_T0_COL_EPI_5p_N1__GCATACACAGACAGGT-1	ColEpi	1.44808
001-071_T0_COL_EPI_5p_N1__AACTTTCGTTAGGGTG-1	ColEpi	1.60642
001-071_T0_COL_EPI_5p_N1__GGTGCGTTCCCAGGTG-1	ColEpi	0.622744
001-071_T0_COL_EPI_5p_N1__CGTCAGGAGTGTTTGC-1	ColEpi	2.03454
001-071_T0_COL_EPI_5p_N1__CTACCCAAGATCCTGT-1	ColEpi	0.320807
001-071_T0_COL_EPI_5p_N1__ACATGGTAGAAACCAT-1	ColEpi	0.472244
001-071_T0_COL_EPI_5p_N1__AAATGCCAGTCCGGTC-1	ColEpi	0.209035
001-071_T0_COL_EPI_5p_N1__TGAGAGGTCTACTATC-1	ColEpi	0.409075
001-071_T0_COL_EPI_5p_N1__CTCTGGTTCCGCGGTA-1	ColEpi	0.902912
001-071_T0_COL_EPI_5p_N1__AGCTTGACAATCTGCA-1	ColEpi	-0.282814
001-071_T0_COL_EPI_5p_N1__ATTGGTGCATTGGCGC-1	ColEpi	0.644956
001-071_T0_COL_EPI_5p_N1__AGCAGCCTCCCGGATG-1	ColEpi	5.77685
001-071_T0_COL_EPI_5p_N1__ACTGTCCGTGCAGTAG-1	ColEpi	-0.341425
001-071_T0_COL_EPI_5p_N1__GGCGACTTCAGGTTCA-1	ColEpi	-0.169814
001-071_T0_COL_EPI_5p_N1__TACGGATGTTCAGACT-1	ColEpi	0.850169
001-071_T0_COL_EPI_5p_N1__TACTTACCAAACCTAC-1	ColEpi	1.71191
001-071_T0_COL_EPI_5p_N1__AGGGTGAGTTATCACG-1	ColEpi	0.297733
001-071_T0_COL_EPI_5p_N1__AAAGATGTCACGACTA-1	ColEpi	-0.11662
001-071_T0_COL_EPI_5p_N1__TAAGAGATCCGCAAGC-1	ColEpi	-0.0777713
001-071_T0_COL_EPI_5p_N1__CGTCACTCAAGCTGGA-1	ColEpi	4.24229
001-071_T0_COL_EPI_5p_N1__ACGCCAGCACACGCTG-1	ColEpi	-0.176986
001-071_T0_COL_EPI_5p_N1__TTTACTGCATTGGCGC-1	ColEpi	1.59991
001-071_T0_COL_EPI_5p_N1__TGTGGTACATGGTCAT-1	ColEpi	0.283844
001-071_T0_COL_EPI_5p_N1__AGCGTATCACCAACCG-1	ColEpi	-0.30589
001-071_T0_COL_EPI_5p_N1__TACCTTATCACTCTTA-1	ColEpi	0.547779
001-071_T0_COL_EPI_5p_N1__TCGGTAAAGTCAAGCG-1	ColEpi	3.5931
001-071_T0_COL_EPI_5p_N1__CGTTGGGCACTTGGAT-1	ColEpi	0.606676
001-071_T0_COL_EPI_5p_N1__GACTAACCATAACCTG-1	ColEpi	-0.301952
001-071_T0_COL_EPI_5p_N1__CACATTTCACCAGTTA-1	ColEpi	-0.491654
001-071_T0_COL_EPI_5p_N1__GCTGCTTCACAGGCCT-1	ColEpi	1.05495
001-071_T0_COL_EPI_5p_N1__CACCACTGTCTAGCGC-1	ColEpi	-0.0187175
001-071_T0_COL_EPI_5p_N1__CATTATCCATATGCTG-1	ColEpi	0.434812
001-071_T0_COL_EPI_5p_N1__CTCGTCAGTGAGCGAT-1	ColEpi	2.24076
001-071_T0_COL_EPI_5p_N1__CGCCAAGCAACAACCT-1	ColEpi	0.478703
001-071_T0_COL_EPI_5p_N1__CAGCCGAAGAAGGTTT-1	ColEpi	5.358
001-071_T0_COL_EPI_5p_N1__CAGCAGCAGTACCGGA-1	ColEpi	0.267954
001-071_T0_COL_EPI_5p_N1__CTTTGCGTCATAACCG-1	ColEpi	2.11825
001-071_T0_COL_EPI_5p_N1__CAAGAAAAGACTAAGT-1	ColEpi	1.55553
001-071_T0_COL_EPI_5p_N1__CAGAATCCATGCGCAC-1	ColEpi	-0.187098
001-071_T0_COL_EPI_5p_N1__ACCCACTGTCTCAACA-1	ColEpi	1.89186
001-071_T0_COL_EPI_5p_N1__GTTCTCGTCCAGTATG-1	ColEpi	0.118249
001-071_T0_COL_EPI_5p_N1__GCATGATGTATATGAG-1	ColEpi	1.82807
001-071_T0_COL_EPI_5p_N1__GCGAGAAAGGCCCTTG-1	ColEpi	0.465118
001-071_T0_COL_EPI_5p_N1__TATCTCACAGGGTACA-1	ColEpi	0.394362
001-071_T0_COL_EPI_5p_N1__GCGCAGTTCTAACTTC-1	ColEpi	0.493431
001-071_T0_COL_EPI_5p_N1__CGAGAAGGTAGGCTGA-1	ColEpi	-0.71315
001-071_T0_COL_EPI_5p_N1__CGGAGCTTCGTAGATC-1	ColEpi	2.90834
001-071_T0_COL_EPI_5p_N1__AGGGATGTCAGCTTAG-1	ColEpi	0.356487
001-071_T0_COL_EPI_5p_N1__GTGCATATCGTCGTTC-1	ColEpi	0.443114
001-071_T0_COL_EPI_5p_N1__GCAGCCATCTGTGCAA-1	ColEpi	2.95539
001-071_T0_COL_EPI_5p_N1__CAGCGACTCAAACCAC-1	ColEpi	0.421643
001-071_T0_COL_EPI_5p_N1__GACTACATCGGTGTTA-1	ColEpi	1.72598
001-071_T0_COL_EPI_5p_N1__ACATACGCAGGAATCG-1	ColEpi	-0.791768
001-071_T0_COL_EPI_5p_N1__CATGCCTTCTTTACGT-1	ColEpi	0.361908
001-071_T0_COL_EPI_5p_N1__TTCTCAATCTTCATGT-1	ColEpi	2.33321
001-071_T0_COL_EPI_5p_N1__GAGGTGATCCAGAGGA-1	ColEpi	0.311575
001-071_T0_COL_EPI_5p_N1__GCTCTGTTCTCGAGTA-1	ColEpi	0.474292
001-071_T0_COL_EPI_5p_N1__ATTCTACAGAGTTGGC-1	ColEpi	1.60381
001-071_T0_COL_EPI_5p_N1__CCAGCGAAGCTGTCTA-1	ColEpi	2.50144
001-071_T0_COL_EPI_5p_N1__ATCATCTTCGGATGTT-1	ColEpi	-0.592849
001-071_T0_COL_EPI_5p_N1__CCGGTAGTCACAACGT-1	ColEpi	0.0195641
001-071_T0_COL_EPI_5p_N1__TTTGCGCAGTACGACG-1	ColEpi	0.24211
001-071_T0_COL_EPI_5p_N1__CACAGTAAGATCACGG-1	ColEpi	0.76374
001-071_T0_COL_EPI_5p_N1__CTAGAGTCACAACGTT-1	ColEpi	-0.318706
001-071_T0_COL_EPI_5p_N1__ACCTTTACAGAGTGTG-1	ColEpi	0.0708644
001-071_T0_COL_EPI_5p_N1__GCCAAATTCATACGGT-1	ColEpi	0.524068
001-071_T0_COL_EPI_5p_N1__ACACTGAAGCCGTCGT-1	ColEpi	-0.175606
001-071_T0_COL_EPI_5p_N1__GCTGCGACAGCTGCAC-1	ColEpi	0.0299086
001-071_T0_COL_EPI_5p_N1__CAAGGCCTCAGTTGAC-1	ColEpi	0.563566
001-071_T0_COL_EPI_5p_N1__ACGCCGACAAGGCTCC-1	ColEpi	0.537158
001-071_T0_COL_EPI_5p_N1__CGAGCACCAAGACGTG-1	ColEpi	0.724103
001-071_T0_COL_EPI_5p_N1__CTGCTGTGTGGCCCTA-1	ColEpi	1.8443
001-071_T0_COL_EPI_5p_N1__GCGCAGTGTCAAAGAT-1	ColEpi	-0.148058
001-071_T0_COL_EPI_5p_N1__CCTTACGGTCTAAACC-1	ColEpi	0.1616
001-071_T0_COL_EPI_5p_N1__CGGAGCTCACTTGGAT-1	ColEpi	1.78884
001-071_T0_COL_EPI_5p_N1__TGGCCAGAGTCCCACG-1	ColEpi	1.22527
001-071_T0_COL_EPI_5p_N1__GCATGATCACATCCGG-1	ColEpi	0.1672
001-071_T0_COL_EPI_5p_N1__CGATCGGCATATGCTG-1	ColEpi	7.1623
001-071_T0_COL_EPI_5p_N1__CACCAGGGTCCAGTAT-1	ColEpi	2.59498
001-071_T0_COL_EPI_5p_N1__TGAAAGATCATCATTC-1	ColEpi	1.18512
001-071_T0_COL_EPI_5p_N1__GGCGTGTTCTGAGTGT-1	ColEpi	0.408729
001-071_T0_COL_EPI_5p_N1__AAATGCCGTTAAGACA-1	ColEpi	0.728454
001-071_T0_COL_EPI_5p_N1__GTAACGTCAAGCTGAG-1	ColEpi	1.12187
001-071_T0_COL_EPI_5p_N1__GGATTACCACGTAAGG-1	ColEpi	0.551579
001-071_T0_COL_EPI_5p_N1__TCTGAGAGTGACTCAT-1	ColEpi	0.591595
001-071_T0_COL_EPI_5p_N1__TTTACTGCAGGGTATG-1	ColEpi	1.59306
001-071_T0_COL_EPI_5p_N1__TGACTTTCAGTCGATT-1	ColEpi	7.69613
001-071_T0_COL_EPI_5p_N1__CAACCAAAGTGGGTTG-1	ColEpi	-0.332266
001-071_T0_COL_EPI_5p_N1__CCCAGTTCAGCTGGCT-1	ColEpi	2.32392
001-071_T0_COL_EPI_5p_N1__CTCTGGTAGATGTAAC-1	ColEpi	0.499021
001-071_T0_COL_EPI_5p_N1__GGACAGACAAGACGTG-1	ColEpi	1.43479
001-071_T0_COL_EPI_5p_N1__CGACTTCCAGTATAAG-1	ColEpi	1.24456
001-071_T0_COL_EPI_5p_N1__CTAACTTCACCAGTTA-1	ColEpi	0.21688
001-071_T0_COL_EPI_5p_N1__CATGCCTCACCAGGTC-1	ColEpi	1.22423
001-071_T0_COL_EPI_5p_N1__ATGAGGGCATTAGCCA-1	ColEpi	0.781751
001-071_T0_COL_EPI_5p_N1__AACCGCGAGAGGTAGA-1	ColEpi	1.04343
001-071_T0_COL_EPI_5p_N1__GTAGGCCGTCAAACTC-1	ColEpi	2.21422
001-071_T0_COL_EPI_5p_N1__TGTGGTAAGTCTCAAC-1	ColEpi	0.117608
001-071_T0_COL_EPI_5p_N1__ATTGGTGCATTCTTAC-1	ColEpi	2.0469
001-071_T0_COL_EPI_5p_N1__TCACAAGCATGTTCCC-1	ColEpi	1.07233
001-071_T0_COL_EPI_5p_N1__ACAGCCGCAAGGACTG-1	ColEpi	-0.440702
001-071_T0_COL_EPI_5p_N1__ACCTTTAGTCAGTGGA-1	ColEpi	-0.341399
001-071_T0_COL_EPI_5p_N1__GCACATATCGGCCGAT-1	ColEpi	-0.031483
001-071_T0_COL_EPI_5p_N1__AAGACCTCATAAGACA-1	ColEpi	0.313691
001-071_T0_COL_EPI_5p_N1__CAGAATCAGCCCAGCT-1	ColEpi	0.924274
001-071_T0_COL_EPI_5p_N1__GTTTCTACATCTGGTA-1	ColEpi	-1.02332
001-071_T0_COL_EPI_5p_N1__CCGGGATAGGACTGGT-1	ColEpi	1.92405
001-071_T0_COL_EPI_5p_N1__CGATGTACAAGGTGTG-1	ColEpi	-0.601718
001-071_T0_COL_EPI_5p_N1__TCGGGACAGCAGGCTA-1	ColEpi	1.23615
001-071_T0_COL_EPI_5p_N1__CGTGTCTGTATCTGCA-1	ColEpi	0.0833924
001-071_T0_COL_EPI_5p_N1__CCCTCCTTCTACTATC-1	ColEpi	2.58019
001-071_T0_COL_EPI_5p_N1__CTGCGGATCGATAGAA-1	ColEpi	3.57431
001-071_T0_COL_EPI_5p_N1__CAGAGAGAGTTAGGTA-1	ColEpi	0.815623
001-071_T0_COL_EPI_5p_N1__GCGAGAATCAACACAC-1	ColEpi	7.03695
001-071_T0_COL_EPI_5p_N1__TGATTTCCAAAGGTGC-1	ColEpi	2.03334
001-071_T0_COL_EPI_5p_N1__TTGTAGGTCCGTCATC-1	ColEpi	-0.153751
001-071_T0_COL_EPI_5p_N1__GATGCTACACGGTAAG-1	ColEpi	1.0518
001-071_T0_COL_EPI_5p_N1__AGGGTGATCCGTAGTA-1	ColEpi	-0.149634
001-071_T0_COL_EPI_5p_N1__GTTTCTAAGCGTCTAT-1	ColEpi	-0.057602
001-071_T0_COL_EPI_5p_N1__GGAAAGCTCCAAAGTC-1	ColEpi	1.20599
001-071_T0_COL_EPI_5p_N1__TACGGGCGTTTGACAC-1	ColEpi	2.35574
001-071_T0_COL_EPI_5p_N1__GTGGGTCCAGCCTTTC-1	ColEpi	0.502246
001-071_T0_COL_EPI_5p_N1__AAACGGGCACCATGTA-1	ColEpi	-0.39504
001-071_T0_COL_EPI_5p_N1__CAACCAATCCATTCTA-1	ColEpi	1.05637
001-071_T0_COL_EPI_5p_N1__ATTCTACCACAACGTT-1	ColEpi	-0.135507
001-071_T0_COL_EPI_5p_N1__ATCGAGTTCGCAAGCC-1	ColEpi	0.902766
001-071_T0_COL_EPI_5p_N1__GGGACCTCAGCCTGTG-1	ColEpi	0.0969546
001-071_T0_COL_EPI_5p_N1__CGAGCACAGAGGTTAT-1	ColEpi	0.68616
001-071_T0_COL_EPI_5p_N1__CGTTCTGAGCACGCCT-1	ColEpi	4.40709
001-071_T0_COL_EPI_5p_N1__AAAGATGGTAGCAAAT-1	ColEpi	-0.0788413
001-071_T0_COL_EPI_5p_N1__CAGAGAGAGCTCAACT-1	ColEpi	-0.146552
001-071_T0_COL_EPI_5p_N1__TACTCGCAGTGAACAT-1	ColEpi	1.56916
001-071_T0_COL_EPI_5p_N1__CAACTAGGTCAGTGGA-1	ColEpi	0.710184
001-071_T0_COL_EPI_5p_N1__TGATTTCAGCAATCTC-1	ColEpi	0.191449
001-071_T0_COL_EPI_5p_N1__GGCGACTCACAGCCCA-1	ColEpi	0.350633
001-071_T0_COL_EPI_5p_N1__AGCGGTCTCTATGTGG-1	ColEpi	0.325186
001-071_T0_COL_EPI_5p_N1__ACACCCTCAACGATGG-1	ColEpi	4.51729
001-071_T0_COL_EPI_5p_N1__AGTCTTTAGTCAAGGC-1	ColEpi	0.64368
001-071_T0_COL_EPI_5p_N1__GGTGCGTAGAACAACT-1	ColEpi	2.07245
001-071_T0_COL_EPI_5p_N1__ACTTGTTGTCTGGTCG-1	ColEpi	0.146358
001-071_T0_COL_EPI_5p_N1__TGAGGGACACATCCGG-1	ColEpi	0.0105832
001-071_T0_COL_EPI_5p_N1__GGACATTAGATATGCA-1	ColEpi	-0.0850026
001-071_T0_COL_EPI_5p_N1__TGCGGGTTCATTTGGG-1	ColEpi	0.89141
001-071_T0_COL_EPI_5p_N1__GTTTCTAAGAATGTGT-1	ColEpi	0.749489
001-071_T0_COL_EPI_5p_N1__GATGCTAAGGCAGGTT-1	ColEpi	9.36364
001-071_T0_COL_EPI_5p_N1__ACTTACTAGGAGTAGA-1	ColEpi	0.251815
001-071_T0_COL_EPI_5p_N1__GTAGTCAGTCGACTAT-1	ColEpi	-0.240861
001-071_T0_COL_EPI_5p_N1__GTCGGGTCATGCAACT-1	ColEpi	0.736809
001-071_T0_COL_EPI_5p_N1__TTTGCGCCACCCATTC-1	ColEpi	-0.41673
001-071_T0_COL_EPI_5p_N1__GTGCAGCTCCTATTCA-1	ColEpi	0.04257
001-071_T0_COL_EPI_5p_N1__GACCAATGTCCGCTGA-1	ColEpi	-0.539627
001-071_T0_COL_EPI_5p_N1__GTCTTCGAGGGCTCTC-1	ColEpi	1.32429
001-071_T0_COL_EPI_5p_N1__TGACTAGGTCGAGATG-1	ColEpi	0.254286
001-071_T0_COL_EPI_5p_N1__GGACAGACACGACGAA-1	ColEpi	1.90402
001-071_T0_COL_EPI_5p_N1__ACGATGTCACAAGACG-1	ColEpi	-0.416865
001-071_T0_COL_EPI_5p_N1__CTGATCCTCGAATGGG-1	ColEpi	0.704496
001-071_T0_COL_EPI_5p_N1__TACTCGCAGTGCGTGA-1	ColEpi	1.69118
001-071_T0_COL_EPI_5p_N1__TCTCATACAGCTTCGG-1	ColEpi	1.60364
001-071_T0_COL_EPI_5p_N1__GCAAACTAGTCCAGGA-1	ColEpi	0.362722
001-071_T0_COL_EPI_5p_N1__ACGCCGAGTGTTCGAT-1	ColEpi	-0.21299
001-071_T0_COL_EPI_5p_N1__ATCTACTTCGTCACGG-1	ColEpi	-0.813733
001-071_T0_COL_EPI_5p_N1__GACTAACAGTTATCGC-1	ColEpi	0.619925
001-071_T0_COL_EPI_5p_N1__TTCTACAAGGTTCCTA-1	ColEpi	1.06526
001-071_T0_COL_EPI_5p_N1__CTGCGGAAGGTGTTAA-1	ColEpi	1.19802
001-071_T0_COL_EPI_5p_N1__GTCGTAAAGTGGGCTA-1	ColEpi	0.396039
001-071_T0_COL_EPI_5p_N1__ACACTGAAGAATAGGG-1	ColEpi	0.113412
001-071_T0_COL_EPI_5p_N1__AAACGGGGTGACCAAG-1	ColEpi	0.458439
001-071_T0_COL_EPI_5p_N1__AGTGTCACACCAGTTA-1	ColEpi	0.773218
001-071_T0_COL_EPI_5p_N1__AATCCAGAGACAGAGA-1	ColEpi	0.299683
001-071_T0_COL_EPI_5p_N1__ACGCCAGCAAGCGAGT-1	ColEpi	0.0295919
001-071_T0_COL_EPI_5p_N1__GAAACTCCATTAACCG-1	ColEpi	0.701318
001-071_T0_COL_EPI_5p_N1__CGATGGCCAAGCGAGT-1	ColEpi	3.26233
001-071_T0_COL_EPI_5p_N1__ATCTGCCTCCAGTAGT-1	ColEpi	0.372146
001-071_T0_COL_EPI_5p_N1__CAGCTGGGTGTAATGA-1	ColEpi	1.47227
001-071_T0_COL_EPI_5p_N1__CGTCAGGGTAAGTGGC-1	ColEpi	1.1769
001-071_T0_COL_EPI_5p_N1__TTAGGACCACTATCTT-1	ColEpi	0.886259
001-071_T0_COL_EPI_5p_N1__TGTTCCGTCTGCGACG-1	ColEpi	0.716922
001-071_T0_COL_EPI_5p_N1__TTCTCCTCACCAGATT-1	ColEpi	0.434174
001-071_T0_COL_EPI_5p_N1__AGTGGGAGTACCGAGA-1	ColEpi	0.583369
001-071_T0_COL_EPI_5p_N1__TATTACCCACTGAAGG-1	ColEpi	2.20526
001-071_T0_COL_EPI_5p_N1__TACACGATCTTTACAC-1	ColEpi	-0.123888
001-071_T0_COL_EPI_5p_N1__CATCGAACATCCGGGT-1	ColEpi	0.210337
001-071_T0_COL_EPI_5p_N1__ACGAGCCGTCGCTTCT-1	ColEpi	0.72362
001-071_T0_COL_EPI_5p_N1__TTGTAGGGTATATGGA-1	ColEpi	3.55884
001-071_T0_COL_EPI_5p_N1__CTAACTTAGGCTATCT-1	ColEpi	0.52292
001-071_T0_COL_EPI_5p_N1__AACACGTAGTAGGCCA-1	ColEpi	1.95236
001-071_T0_COL_EPI_5p_N1__AGGGTGAAGCGAAGGG-1	ColEpi	0.284717
001-071_T0_COL_EPI_5p_N1__GGGCATCGTCCAGTGC-1	ColEpi	-0.372133
001-071_T0_COL_EPI_5p_N1__GATGAAAAGGTGATTA-1	ColEpi	-1.22358
001-071_T0_COL_EPI_5p_N1__CAGGTGCTCCAGAGGA-1	ColEpi	3.75695
001-071_T0_COL_EPI_5p_N1__TGGCCAGAGCACGCCT-1	ColEpi	0.864231
001-071_T0_COL_EPI_5p_N1__TGCCCTATCGGAAACG-1	ColEpi	1.25007
001-071_T0_COL_EPI_5p_N1__CTCGTCAGTCATATCG-1	ColEpi	4.5489
001-071_T0_COL_EPI_5p_N1__CTGAAACAGCCCAGCT-1	ColEpi	3.56241
001-071_T0_COL_EPI_5p_N1__GTGTTAGTCCGAAGAG-1	ColEpi	0.270185
001-071_T0_COL_EPI_5p_N1__CGCGTTTTCCTCATTA-1	ColEpi	3.36073
001-071_T0_COL_EPI_5p_N1__CATTCGCCAGTACACT-1	ColEpi	0.749929
001-071_T0_COL_EPI_5p_N1__GGGTCTGCAGCAGTTT-1	ColEpi	0.0750606
001-071_T0_COL_EPI_5p_N1__CTTAGGAGTCGGCATC-1	ColEpi	0.955941
001-071_T0_COL_EPI_5p_N1__CGTGAGCCATGCCCGA-1	ColEpi	0.885027
001-071_T0_COL_EPI_5p_N1__GCGAGAACACCGCTAG-1	ColEpi	1.57661
001-071_T0_COL_EPI_5p_N1__AACTCCCTCAATAAGG-1	ColEpi	1.04787
001-071_T0_COL_EPI_5p_N1__AGCGTATCACCGTTGG-1	ColEpi	2.66137
001-071_T0_COL_EPI_5p_N1__AGTGTCACACAGAGGT-1	ColEpi	0.784487
001-071_T0_COL_EPI_5p_N1__TGTGTTTGTAATAGCA-1	ColEpi	0.56425
001-071_T0_COL_EPI_5p_N1__TAAGAGACAGATAATG-1	ColEpi	-1.22215
001-071_T0_COL_EPI_5p_N1__ATGCGATCACTTACGA-1	ColEpi	-1.14593
001-071_T0_COL_EPI_5p_N1__CAGAGAGCAATTCCTT-1	ColEpi	0.429318
001-071_T0_COL_EPI_5p_N1__ATTGGACAGCCATCGC-1	ColEpi	0.509723
001-071_T0_COL_EPI_5p_N1__ACGGCCAAGGTGATTA-1	ColEpi	-0.237584
001-071_T0_COL_EPI_5p_N1__GGTGAAGGTGGTACAG-1	ColEpi	0.0135654
001-071_T0_COL_EPI_5p_N1__AGAGTGGGTCTCTTAT-1	ColEpi	0.768377
001-071_T0_COL_EPI_5p_N1__ATGTGTGCACATGTGT-1	ColEpi	1.40903
001-071_T0_COL_EPI_5p_N1__GAATAAGTCTGCCCTA-1	ColEpi	1.25914
001-071_T0_COL_EPI_5p_N1__CCTCAGTCACTAAGTC-1	ColEpi	0.445125
001-071_T0_COL_EPI_5p_N1__GCAAACTCAGCCAGAA-1	ColEpi	1.85173
001-071_T0_COL_EPI_5p_N1__CGACCTTGTTAAAGTG-1	ColEpi	1.47101
001-071_T0_COL_EPI_5p_N1__GCTCCTAGTGCATCTA-1	ColEpi	0.0271182
001-071_T0_COL_EPI_5p_N1__CTCGTACTCTACTTAC-1	ColEpi	-0.095354
001-071_T0_COL_EPI_5p_N1__CTGTGCTGTTGAGGTG-1	ColEpi	-0.235789
001-071_T0_COL_EPI_5p_N1__ACGAGCCCACAGATTC-1	ColEpi	0.0695182
001-071_T0_COL_EPI_5p_N1__TAGAGCTGTAAGAGAG-1	ColEpi	1.55533
001-071_T0_COL_EPI_5p_N1__CGAGCACCACACTGCG-1	ColEpi	2.2673
001-071_T0_COL_EPI_5p_N1__CGGTTAAAGTGGAGTC-1	ColEpi	-0.0256597
001-071_T0_COL_EPI_5p_N1__TCTCATAAGAGTACCG-1	ColEpi	1.75058
001-071_T0_COL_EPI_5p_N1__GCACTCTTCCACTCCA-1	ColEpi	1.31519
001-071_T0_COL_EPI_5p_N1__AACTTTCTCCCTAACC-1	ColEpi	-0.623028
001-071_T0_COL_EPI_5p_N1__ATCATCTAGCGGCTTC-1	ColEpi	1.91378
001-071_T0_COL_EPI_5p_N1__CGGGTCATCTGTCAAG-1	ColEpi	-0.266995
001-071_T0_COL_EPI_5p_N1__GTGGGTCAGGTGATTA-1	ColEpi	0.304401
001-071_T0_COL_EPI_5p_N1__TACCTATGTTCCCTTG-1	ColEpi	0.192156
001-071_T0_COL_EPI_5p_N1__GCGACCACATTTGCTT-1	ColEpi	0.408879
001-071_T0_COL_EPI_5p_N1__ATAACGCAGACTACAA-1	ColEpi	0.730398
001-071_T0_COL_EPI_5p_N1__AATCCAGGTCGCGGTT-1	ColEpi	1.02573
001-071_T0_COL_EPI_5p_N1__GCTGGGTAGATTACCC-1	ColEpi	3.31324
001-071_T0_COL_EPI_5p_N1__ACATCAGCACTGTCGG-1	ColEpi	0.125397
001-071_T0_COL_EPI_5p_N1__GCCAAATTCATGGTCA-1	ColEpi	0.384263
001-071_T0_COL_EPI_5p_N1__GTGCATAGTCATATGC-1	ColEpi	0.159554
001-071_T0_COL_EPI_5p_N1__TTAGGACCACTGTCGG-1	ColEpi	-0.243471
001-071_T0_COL_EPI_5p_N1__CGTCACTTCGCCAAAT-1	ColEpi	2.00077
001-071_T0_COL_EPI_5p_N1__GTACGTAGTATCGCAT-1	ColEpi	-0.330855
001-071_T0_COL_EPI_5p_N1__CCATTCGGTTACTGAC-1	ColEpi	4.14081
001-071_T0_COL_EPI_5p_N1__ATCCGAAAGATGTTAG-1	ColEpi	-0.275477
001-071_T0_COL_EPI_5p_N1__TCTCATATCGGGAGTA-1	ColEpi	-0.310495
001-071_T0_COL_EPI_5p_N1__CTAACTTTCGACGGAA-1	ColEpi	-0.640723
001-071_T0_COL_EPI_5p_N1__CACACAACACAAGCCC-1	ColEpi	0.929789
001-071_T0_COL_EPI_5p_N1__ATCATCTAGGGTGTTG-1	ColEpi	1.42282
001-071_T0_COL_EPI_5p_N1__CGTCTACCAGATTGCT-1	ColEpi	1.11617
001-071_T0_COL_EPI_5p_N1__CTGATCCAGGGCTTGA-1	ColEpi	-0.691977
001-071_T0_COL_EPI_5p_N1__TGCACCTTCCGTCATC-1	ColEpi	0.779354
001-071_T0_COL_EPI_5p_N1__GTTCGGGTCTCTAAGG-1	ColEpi	0.612872
001-071_T0_COL_EPI_5p_N1__TTCTCCTAGAGCCTAG-1	ColEpi	-0.457675
001-071_T0_COL_EPI_5p_N1__ATCATCTAGGGCTTGA-1	ColEpi	1.92182
001-071_T0_COL_EPI_5p_N1__GGACATTTCCAATGGT-1	ColEpi	0.623454
001-071_T0_COL_EPI_5p_N1__GAACATCCAGTAAGAT-1	ColEpi	0.0894761
001-071_T0_COL_EPI_5p_N1__CATGGCGCATGGATGG-1	ColEpi	1.72153
001-071_T0_COL_EPI_5p_N1__CAACCAACATCCGCGA-1	ColEpi	-0.302418
001-071_T0_COL_EPI_5p_N1__CTCGAGGAGATGTGTA-1	ColEpi	0.687834
001-071_T0_COL_EPI_5p_N1__TAAGTGCAGGGAACGG-1	ColEpi	0.444452
001-071_T0_COL_EPI_5p_N1__TCGAGGCAGCTGCAAG-1	ColEpi	2.17307
001-071_T0_COL_EPI_5p_N1__ATCTGCCAGTCGCCGT-1	ColEpi	-0.192855
001-071_T0_COL_EPI_5p_N1__CGAACATAGCGATGAC-1	ColEpi	2.63801
001-071_T0_COL_EPI_5p_N1__GTCTCGTAGGTCATCT-1	ColEpi	-0.874763
001-071_T0_COL_EPI_5p_N1__ATAGACCAGCACCGCT-1	ColEpi	-0.0951884
001-071_T0_COL_EPI_5p_N1__AGATCTGTCGCAAACT-1	ColEpi	0.0932452
001-071_T0_COL_EPI_5p_N1__CGTCCATAGACTACAA-1	ColEpi	15.699
001-071_T0_COL_EPI_5p_N1__GACGTTATCCAAATGC-1	ColEpi	0.45097
001-071_T0_COL_EPI_5p_N1__TGCCCTATCCAAAGTC-1	ColEpi	1.34509
001-071_T0_COL_EPI_5p_N1__TTTGCGCAGCCTCGTG-1	ColEpi	0.506121
001-071_T0_COL_EPI_5p_N1__CAGCTAAAGTGAAGAG-1	ColEpi	0.0977414
001-071_T0_COL_EPI_5p_N1__CGCTTCATCGTCCAGG-1	ColEpi	0.207454
001-071_T0_COL_EPI_5p_N1__GGAATAAGTGAAAGAG-1	ColEpi	0.144948
001-071_T0_COL_EPI_5p_N1__TTGGCAAAGATGTTAG-1	ColEpi	1.172
001-071_T0_COL_EPI_5p_N1__ATAACGCGTCTTCAAG-1	ColEpi	-0.138015
001-071_T0_COL_EPI_5p_N1__AACTTTCGTTGAGGTG-1	ColEpi	0.122253
001-071_T0_COL_EPI_5p_N1__ACTGCTCTCAGCTCTC-1	ColEpi	0.157055
001-071_T0_COL_EPI_5p_N1__CGTCACTTCTGATTCT-1	ColEpi	1.97041
001-071_T0_COL_EPI_5p_N1__ACACCGGGTGGCGAAT-1	ColEpi	-0.43489
001-071_T0_COL_EPI_5p_N1__CGATTGATCACATAGC-1	ColEpi	2.12598
001-071_T0_COL_EPI_5p_N1__TTTATGCGTTGCTCCT-1	ColEpi	0.755266
001-071_T0_COL_EPI_5p_N1__ATCACGACATCTACGA-1	ColEpi	3.92342
001-071_T0_COL_EPI_5p_N1__GTTAAGCCAGCTCGAC-1	ColEpi	0.382266
001-071_T0_COL_EPI_5p_N1__ACACTGAGTTCGGGCT-1	ColEpi	1.12198
001-071_T0_COL_EPI_5p_N1__GCATGATTCTTGCCGT-1	ColEpi	6.45991
001-071_T0_COL_EPI_5p_N1__CATCAAGAGCTGCAAG-1	ColEpi	-0.204887
001-071_T0_COL_EPI_5p_N1__AGCTCCTAGATGGCGT-1	ColEpi	-0.314807
001-071_T0_COL_EPI_5p_N1__AGTCTTTCAGGTCTCG-1	ColEpi	-0.326438
001-071_T0_COL_EPI_5p_N1__GGGAATGCACGAAACG-1	ColEpi	2.62513
001-071_T0_COL_EPI_5p_N1__TACTCGCAGCTAACAA-1	ColEpi	5.33773
001-071_T0_COL_EPI_5p_N1__CGTGTAACAAATCCGT-1	ColEpi	2.68836
001-071_T0_COL_EPI_5p_N1__TTCGAAGGTACCTACA-1	ColEpi	-0.523908
001-071_T0_COL_EPI_5p_N1__GGAATAACACTTCGAA-1	ColEpi	1.5012
001-071_T0_COL_EPI_5p_N1__CGAGCCAGTACTTCTT-1	ColEpi	0.38604
001-071_T0_COL_EPI_5p_N1__GCACTCTAGTACGCCC-1	ColEpi	1.3487
001-071_T0_COL_EPI_5p_N1__AACTCAGGTCCATGAT-1	ColEpi	1.42115
001-071_T0_COL_EPI_5p_N1__TGGCCAGGTGCTCTTC-1	ColEpi	2.31187
001-071_T0_COL_EPI_5p_N1__CTAGCCTCACCGCTAG-1	ColEpi	0.464889
001-071_T0_COL_EPI_5p_N1__GAGCAGAAGGCCATAG-1	ColEpi	2.09079
001-071_T0_COL_EPI_5p_N1__GTAGGCCTCCACGTGG-1	ColEpi	-0.0412961
001-071_T0_COL_EPI_5p_N1__ATTGGACGTCTTGTCC-1	ColEpi	0.971732
001-071_T0_COL_EPI_5p_N1__ATAGACCCACCTTGTC-1	ColEpi	0.491493
001-071_T0_COL_EPI_5p_N1__TGTCCCATCGTTTGCC-1	ColEpi	0.859548
001-071_T0_COL_EPI_5p_N1__TAGCCGGAGGGAACGG-1	ColEpi	0.423616
001-071_T0_COL_EPI_5p_N1__AGGTCCGTCAATCACG-1	ColEpi	0.316797
001-071_T0_COL_EPI_5p_N1__ACCAGTATCGATCCCT-1	ColEpi	0.0250638
001-071_T0_COL_EPI_5p_N1__GCAAACTCACTGCCAG-1	ColEpi	1.12626
001-071_T0_COL_EPI_5p_N1__CCTAAAGGTGCCTGGT-1	ColEpi	2.1039
001-071_T0_COL_EPI_5p_N1__GCTGGGTAGACCGGAT-1	ColEpi	3.20463
001-071_T0_COL_EPI_5p_N1__CATGGCGGTCTCTTAT-1	ColEpi	-0.570208
001-071_T0_COL_EPI_5p_N1__TTTGTCATCTCGAGTA-1	ColEpi	2.99984
001-071_T0_COL_EPI_5p_N1__ATGAGGGAGGAGTACC-1	ColEpi	-0.432177
001-071_T0_COL_EPI_5p_N1__TTATGCTGTACCGCTG-1	ColEpi	1.45313
001-071_T0_COL_EPI_5p_N1__TACGGTATCATAACCG-1	ColEpi	6.72571
001-071_T0_COL_EPI_5p_N1__CTTTGCGAGTGATCGG-1	ColEpi	-0.163407
001-071_T0_COL_EPI_5p_N1__CTCGGAGCAGGACCCT-1	ColEpi	0.0740875
001-071_T0_COL_EPI_5p_N1__CATCGAAGTTCATGGT-1	ColEpi	-0.182367
001-071_T0_COL_EPI_5p_N1__AGCATACCAAACTGCT-1	ColEpi	1.27984
001-071_T0_COL_EPI_5p_N1__TACTTGTGTTGCGTTA-1	ColEpi	1.54893
001-071_T0_COL_EPI_5p_N1__TGCTACCTCACAACGT-1	ColEpi	0.169028
001-071_T0_COL_EPI_5p_N1__CTGCGGACATCCGCGA-1	ColEpi	0.439349
001-071_T0_COL_EPI_5p_N1__CATTATCGTTACCAGT-1	ColEpi	-1.14848
001-071_T0_COL_EPI_5p_N1__CGATTGAGTAAGAGAG-1	ColEpi	10.0106
001-071_T0_COL_EPI_5p_N1__TTGAACGAGATGGCGT-1	ColEpi	0.8422
001-071_T0_COL_EPI_5p_N1__AACTTTCCACGGTTTA-1	ColEpi	-0.079803
001-071_T0_COL_EPI_5p_N1__TCACGAATCACCGTAA-1	ColEpi	-0.163954
001-071_T0_COL_EPI_5p_N1__TAAGAGACACCCATTC-1	ColEpi	0.186659
001-071_T0_COL_EPI_5p_N1__CCTCTGAAGGCGTACA-1	ColEpi	-0.0471179
001-071_T0_COL_EPI_5p_N1__ATTCTACCATTCCTCG-1	ColEpi	1.78397
001-071_T0_COL_EPI_5p_N1__TCGGTAAAGCTTTGGT-1	ColEpi	0.0679394
001-071_T0_COL_EPI_5p_N1__TAAGTGCGTAAGGGCT-1	ColEpi	1.19627
001-071_T0_COL_EPI_5p_N1__ACGATGTCAGGATCGA-1	ColEpi	0.107995
001-071_T0_COL_EPI_5p_N1__CACATAGAGCAGGTCA-1	ColEpi	0.179863
001-071_T0_COL_EPI_5p_N1__CTGAAGTAGCCACCTG-1	ColEpi	1.75117
001-071_T0_COL_EPI_5p_N1__TTGCGTCCATGGATGG-1	ColEpi	-0.254201
001-071_T0_COL_EPI_5p_N1__GTCACAATCGGAGGTA-1	ColEpi	1.45429
001-071_T0_COL_EPI_5p_N1__ATAACGCAGGGAACGG-1	ColEpi	2.06093
001-071_T0_COL_EPI_5p_N1__TCAGATGTCAGAGACG-1	ColEpi	0.570061
001-071_T0_COL_EPI_5p_N1__GTCATTTTCTGCTGCT-1	ColEpi	1.15741
001-071_T0_COL_EPI_5p_N1__CGTCTACGTCTAGTGT-1	ColEpi	1.12928
001-071_T0_COL_EPI_5p_N1__GTGCTTCAGTACACCT-1	ColEpi	0.417318
001-071_T0_COL_EPI_5p_N1__CTTACCGGTGTGACGA-1	ColEpi	0.417762
001-071_T0_COL_EPI_5p_N1__CCAATCCGTTCAGTAC-1	ColEpi	1.18004
001-071_T0_COL_EPI_5p_N1__ACTATCTCACATGACT-1	ColEpi	-0.266999
001-071_T0_COL_EPI_5p_N1__AAGACCTTCAATCACG-1	ColEpi	0.799055
001-071_T0_COL_EPI_5p_N1__TACAGTGCATCCGTGG-1	ColEpi	1.66241
001-071_T0_COL_EPI_5p_N1__ACACCAACAACACGCC-1	ColEpi	0.364338
001-071_T0_COL_EPI_5p_N1__CTAGTGACAATGAATG-1	ColEpi	0.287819
001-071_T0_COL_EPI_5p_N1__CTCTAATGTCTGGAGA-1	ColEpi	0.323168
001-071_T0_COL_EPI_5p_N1__CTTTGCGAGTCCTCCT-1	ColEpi	-0.208359
001-071_T0_COL_EPI_5p_N1__CCTTACGGTCACTGGC-1	ColEpi	-0.256024
001-071_T0_COL_EPI_5p_N1__CTAGTGAAGCCACGCT-1	ColEpi	0.677699
001-071_T0_COL_EPI_5p_N1__AGATCTGTCCACTGGG-1	ColEpi	0.0128133
001-071_T0_COL_EPI_5p_N1__TCACGAAAGTGTTGAA-1	ColEpi	1.32794
001-071_T0_COL_EPI_5p_N1__AACCATGGTCGCCATG-1	ColEpi	0.237163
001-071_T0_COL_EPI_5p_N1__TTATGCTGTGCACCAC-1	ColEpi	0.280655
001-071_T0_COL_EPI_5p_N1__TCTTTCCAGTGATCGG-1	ColEpi	0.822741
001-071_T0_COL_EPI_5p_N1__GGTGCGTAGCCCAGCT-1	ColEpi	1.46908
001-071_T0_COL_EPI_5p_N1__TGGTTCCAGGCTAGCA-1	ColEpi	1.28541
001-071_T0_COL_EPI_5p_N1__GGGAGATCATAAAGGT-1	ColEpi	-0.20358
001-071_T0_COL_EPI_5p_N1__AAGTCTGTCATGTAGC-1	ColEpi	2.69059
001-071_T0_COL_EPI_5p_N1__TGGGCGTTCGAGGTAG-1	ColEpi	-0.661216
001-071_T0_COL_EPI_5p_N1__CCACCTATCCTGCCAT-1	ColEpi	1.31883
001-071_T0_COL_EPI_5p_N1__CTACATTAGAGTCTGG-1	ColEpi	0.964136
001-071_T0_COL_EPI_5p_N1__GCATGTACAGACGCCT-1	ColEpi	0.143122
001-071_T0_COL_EPI_5p_N1__CTACGTCAGCCCGAAA-1	ColEpi	0.38236
001-071_T0_COL_EPI_5p_N1__GCTCTGTGTGCCTGGT-1	ColEpi	0.0916497
001-071_T0_COL_EPI_5p_N1__CCTTACGGTGTTCGAT-1	ColEpi	-0.930892
001-071_T0_COL_EPI_5p_N1__CATATTCTCTGTCAAG-1	ColEpi	1.48247
001-071_T0_COL_EPI_5p_N1__TGCGTGGAGAAACGAG-1	ColEpi	1.22828
001-071_T0_COL_EPI_5p_N1__AACGTTGTCCTGCAGG-1	ColEpi	0.992541
001-071_T0_COL_EPI_5p_N1__TGCGTGGAGCCACGTC-1	ColEpi	0.564453
001-071_T0_COL_EPI_5p_N1__CCATTCGCATACAGCT-1	ColEpi	0.483165
001-071_T0_COL_EPI_5p_N1__TCAGATGTCGGCCGAT-1	ColEpi	0.758578
001-071_T0_COL_EPI_5p_N1__CTAAGACAGGAATCGC-1	ColEpi	1.48427
001-071_T0_COL_EPI_5p_N1__GTATCTTCACCACCAG-1	ColEpi	0.277304
001-071_T0_COL_EPI_5p_N1__CATCAAGGTCTTGCGG-1	ColEpi	1.82823
001-071_T0_COL_EPI_5p_N1__TTTGTCAGTCGCTTTC-1	ColEpi	-0.500524
001-071_T0_COL_EPI_5p_N1__CTGTGCTTCGGCGCTA-1	ColEpi	0.16542
001-071_T0_COL_EPI_5p_N1__CGTCAGGTCACATGCA-1	ColEpi	-0.160538
001-071_T0_COL_EPI_5p_N1__ACTTGTTAGTCGTTTG-1	ColEpi	3.72582
001-071_T0_COL_EPI_5p_N1__CTGTGCTCACCAGTTA-1	ColEpi	1.13728
001-071_T0_COL_EPI_5p_N1__ATCACGATCCTTTCTC-1	ColEpi	0.893143
001-071_T0_COL_EPI_5p_N1__CTAGCCTCAGTTCATG-1	ColEpi	1.50763
001-071_T0_COL_EPI_5p_N1__CAGAATCGTTCCCTTG-1	ColEpi	-0.223686
001-071_T0_COL_EPI_5p_N1__ACCAGTACATGTAGTC-1	ColEpi	0.495588
001-071_T0_COL_EPI_5p_N1__GGCAATTGTGAAAGAG-1	ColEpi	0.804608
001-071_T0_COL_EPI_5p_N1__ACAGCTATCCTTGCCA-1	ColEpi	0.0776608
001-071_T0_COL_EPI_5p_N1__ACACCGGGTGGAAAGA-1	ColEpi	2.10048
001-071_T0_COL_EPI_5p_N1__AGATCTGTCGTCTGAA-1	ColEpi	0.362195
001-071_T0_COL_EPI_5p_N1__TGACGGCCACCGCTAG-1	ColEpi	1.94062
001-071_T0_COL_EPI_5p_N1__GAACATCAGCTGCGAA-1	ColEpi	0.175933
001-071_T0_COL_EPI_5p_N1__CTACGTCCAAGGGTCA-1	ColEpi	2.73186
001-071_T0_COL_EPI_5p_N1__GTTCATTAGTGAACGC-1	ColEpi	0.621112
001-071_T0_COL_EPI_5p_N1__GCATGATCATATACGC-1	ColEpi	0.233057
001-071_T0_COL_EPI_5p_N1__AATCCAGGTACGCACC-1	ColEpi	-0.462273
001-071_T0_COL_EPI_5p_N1__TTCGGTCAGAGGGCTT-1	ColEpi	0.530991
001-071_T0_COL_EPI_5p_N1__GCGCCAATCTTTAGGG-1	ColEpi	0.655502
001-071_T0_COL_EPI_5p_N1__CGAGAAGCAATGGAAT-1	ColEpi	1.59953
001-071_T0_COL_EPI_5p_N1__GGGATGAAGCAATATG-1	ColEpi	0.0277434
001-071_T0_COL_EPI_5p_N1__TTCTACATCTTGTATC-1	ColEpi	3.14488
001-071_T0_COL_EPI_5p_N1__TGCTACCGTCGGCATC-1	ColEpi	-0.576334
001-071_T0_COL_EPI_5p_N1__GGATGTTTCAGAGCTT-1	ColEpi	1.48783
001-071_T0_COL_EPI_5p_N1__CCTACACCATTACGAC-1	ColEpi	1.22669
001-071_T0_COL_EPI_5p_N1__TCAGCTCGTGATGCCC-1	ColEpi	0.977461
001-071_T0_COL_EPI_5p_N1__CTGATAGGTTCACGGC-1	ColEpi	1.43251
001-071_T0_COL_EPI_5p_N1__CTGCCTAGTTTAAGCC-1	ColEpi	1.09447
001-071_T0_COL_EPI_5p_N1__CCTAAAGTCACGAAGG-1	ColEpi	0.110138
001-071_T0_COL_EPI_5p_N1__GTCCTCACAGTCGATT-1	ColEpi	0.182142
001-071_T0_COL_EPI_5p_N1__CGTCACTGTAGATTAG-1	ColEpi	1.48273
001-071_T0_COL_EPI_5p_N1__AAGGAGCTCTACTTAC-1	ColEpi	-0.648906
001-071_T0_COL_EPI_5p_N1__GCTGCAGTCATTCACT-1	ColEpi	0.552863
001-071_T0_COL_EPI_5p_N1__AGAGCGATCACGCATA-1	ColEpi	1.95999
001-071_T0_COL_EPI_5p_N1__ACGTCAAAGCTAACAA-1	ColEpi	1.60196
001-071_T0_COL_EPI_5p_N1__CTCACACGTGTATGGG-1	ColEpi	6.53601
001-071_T0_COL_EPI_5p_N1__CTCAGAACACCTCGGA-1	ColEpi	4.72494
001-071_T0_COL_EPI_5p_N1__TACAGTGAGGGTTTCT-1	ColEpi	0.309722
001-071_T0_COL_EPI_5p_N1__ATCCGAAAGCTCTCGG-1	ColEpi	3.2919
001-071_T0_COL_EPI_5p_N1__CCTCTGAGTACAGACG-1	ColEpi	0.91086
001-071_T0_COL_EPI_5p_N1__GTATCTTTCTTGGGTA-1	ColEpi	1.37989
001-071_T0_COL_EPI_5p_N1__TATTACCCACACCGCA-1	ColEpi	-0.683397
001-071_T0_COL_EPI_5p_N1__CGTAGCGAGCTTCGCG-1	ColEpi	-0.296558
001-071_T0_COL_EPI_5p_N1__GCTTCCATCTCATTCA-1	ColEpi	0.984514
001-071_T0_COL_EPI_5p_N1__TAGAGCTGTAGCTTGT-1	ColEpi	-0.293619
001-071_T0_COL_EPI_5p_N1__ATGGGAGAGTAGCCGA-1	ColEpi	-0.0548015
001-071_T0_COL_EPI_5p_N1__CTCAGAATCGGTGTTA-1	ColEpi	0.501202
001-071_T0_COL_EPI_5p_N1__TACCTTACAGTCGATT-1	ColEpi	0.887607
001-071_T0_COL_EPI_5p_N1__CTCTACGGTAATTGGA-1	ColEpi	0.489432
001-071_T0_COL_EPI_5p_N1__TAAGAGAGTGGTAACG-1	ColEpi	-0.0862463
001-071_T0_COL_EPI_5p_N1__CTCCTAGGTAAATACG-1	ColEpi	2.00327
001-071_T0_COL_EPI_5p_N1__CTGGTCTTCTGAGGGA-1	ColEpi	1.23974
001-071_T0_COL_EPI_5p_N1__AAGGAGCCACAGGAGT-1	ColEpi	1.01819
001-071_T0_COL_EPI_5p_N1__TTGGAACGTCAGATAA-1	ColEpi	1.71373
001-071_T0_COL_EPI_5p_N1__ACCTTTAGTCGCTTCT-1	ColEpi	-0.0438276
001-071_T0_COL_EPI_5p_N1__GCGGGTTCATTGCGGC-1	ColEpi	2.15476
001-071_T0_COL_EPI_5p_N1__AGCTTGAAGGCAATTA-1	ColEpi	1.29306
001-071_T0_COL_EPI_5p_N1__CACACAATCCCTTGCA-1	ColEpi	1.07842
001-071_T0_COL_EPI_5p_N1__GTCTTCGGTACCTACA-1	ColEpi	-0.0664126
001-071_T0_COL_EPI_5p_N1__CTCATTAGTGTGTGCC-1	ColEpi	0.0937231
001-071_T0_COL_EPI_5p_N1__TTGGCAATCTGTACGA-1	ColEpi	-0.231645
001-071_T0_COL_EPI_5p_N1__CATGCCTCACTTCGAA-1	ColEpi	-0.0323942
001-071_T0_COL_EPI_5p_N1__CTCACACCAACACCCG-1	ColEpi	0.614566
001-071_T0_COL_EPI_5p_N1__TTTGGTTTCCGCTGTT-1	ColEpi	-0.593559
001-071_T0_COL_EPI_5p_N1__CAGTCCTCAAGAGGCT-1	ColEpi	3.21103
001-071_T0_COL_EPI_5p_N1__GCATGATCATGACATC-1	ColEpi	1.0106
001-071_T0_COL_EPI_5p_N1__CAGATCATCCCTTGCA-1	ColEpi	3.9004
001-071_T0_COL_EPI_5p_N1__TACGGATTCAAGGCTT-1	ColEpi	0.151606
001-071_T0_COL_EPI_5p_N1__CATTATCGTGTTTGTG-1	ColEpi	-0.205854
001-071_T0_COL_EPI_5p_N1__TCGGTAACACCAACCG-1	ColEpi	-0.0777109
001-071_T0_COL_EPI_5p_N1__CGAGAAGTCCAAGCCG-1	ColEpi	1.03979
001-071_T0_COL_EPI_5p_N1__AAGGTTCTCCGAACGC-1	ColEpi	0.956487
001-071_T0_COL_EPI_5p_N1__GGAAAGCCAAAGCAAT-1	ColEpi	1.79911
001-071_T0_COL_EPI_5p_N1__GTTACAGAGATGTTAG-1	ColEpi	0.161579
001-071_T0_COL_EPI_5p_N1__AACTCCCTCGTCCAGG-1	ColEpi	2.19626
001-071_T0_COL_EPI_5p_N1__GGTGTTAGTTCTGAAC-1	ColEpi	1.75441
001-071_T0_COL_EPI_5p_N1__GCGAGAACATCGGACC-1	ColEpi	-0.295278
001-071_T0_COL_EPI_5p_N1__AGAGCTTCACCGAATT-1	ColEpi	1.41857
001-071_T0_COL_EPI_5p_N1__CAGCATAAGAAGATTC-1	ColEpi	0.42229
001-071_T0_COL_EPI_5p_N1__GGAATAATCAGAGACG-1	ColEpi	2.32044
001-071_T0_COL_EPI_5p_N1__GTACTTTTCGGCTTGG-1	ColEpi	1.86605
001-071_T0_COL_EPI_5p_N1__AGCATACGTCCGTCAG-1	ColEpi	1.27935
001-071_T0_COL_EPI_5p_N1__CGCGTTTCAAAGCGGT-1	ColEpi	0.295777
001-071_T0_COL_EPI_5p_N1__CTACCCAGTACATCCA-1	ColEpi	1.14055
001-071_T0_COL_EPI_5p_N1__CTCGAAAAGCTGCGAA-1	ColEpi	0.140657
001-071_T0_COL_EPI_5p_N1__GTAACTGAGGTGCACA-1	ColEpi	0.202784
001-071_T0_COL_EPI_5p_N1__GGACAAGGTACAGTTC-1	ColEpi	0.538289
001-071_T0_COL_EPI_5p_N1__TGTATTCTCTAACTTC-1	ColEpi	0.501622
001-071_T0_COL_EPI_5p_N1__AAGTCTGCAGCGATCC-1	ColEpi	0.437873
001-071_T0_COL_EPI_5p_N1__TCTGAGATCCTTGGTC-1	ColEpi	-0.351259
001-071_T0_COL_EPI_5p_N1__CTCGGAGAGAAGATTC-1	ColEpi	-0.240522
001-071_T0_COL_EPI_5p_N1__ACGATACCACTGTCGG-1	ColEpi	2.55934
001-071_T0_COL_EPI_5p_N1__CCTACACGTCTGGAGA-1	ColEpi	-0.0338353
001-071_T0_COL_EPI_5p_N1__GGCTCGAAGATCGGGT-1	ColEpi	0.336603
001-071_T0_COL_EPI_5p_N1__CCTATTATCTTGAGGT-1	ColEpi	0.674228
001-071_T0_COL_EPI_5p_N1__ACACCAATCACTCTTA-1	ColEpi	0.625721
001-071_T0_COL_EPI_5p_N1__CGTAGCGAGTTATCGC-1	ColEpi	0.223315
001-071_T0_COL_EPI_5p_N1__GTCACGGTCCTAAGTG-1	ColEpi	0.641736
001-071_T0_COL_EPI_5p_N1__CATATTCTCAGCACAT-1	ColEpi	0.829523
001-071_T0_COL_EPI_5p_N1__TACGGATAGAGTTGGC-1	ColEpi	0.151657
001-071_T0_COL_EPI_5p_N1__CACCACTGTCAGGACA-1	ColEpi	2.65663
001-071_T0_COL_EPI_5p_N1__TGGGCGTTCAACGGGA-1	ColEpi	-0.16232
001-071_T0_COL_EPI_5p_N1__CTCGTCACAGATGGGT-1	ColEpi	3.69577
001-071_T0_COL_EPI_5p_N1__GTAACGTGTCAGAAGC-1	ColEpi	0.669387
001-071_T0_COL_EPI_5p_N1__GAACATCAGCAATCTC-1	ColEpi	0.450351
001-071_T0_COL_EPI_5p_N1__GTAGTCACAGGACCCT-1	ColEpi	-0.244544
001-071_T0_COL_EPI_5p_N1__CTAATGGTCGTATCAG-1	ColEpi	2.0018
001-071_T0_COL_EPI_5p_N1__ATTCTACTCTCTGAGA-1	ColEpi	0.147561
001-071_T0_COL_EPI_5p_N1__AGTTGGTAGCTAGGCA-1	ColEpi	0.0927406
001-071_T0_COL_EPI_5p_N1__GACTACAAGATCCTGT-1	ColEpi	2.37036
001-071_T0_COL_EPI_5p_N1__TGCTGCTCATCCCACT-1	ColEpi	3.09061
001-071_T0_COL_EPI_5p_N1__GAATAAGCACGCGAAA-1	ColEpi	0.860786
001-071_T0_COL_EPI_5p_N1__AACTCTTCAAGCTGAG-1	ColEpi	0.0716465
001-071_T0_COL_EPI_5p_N1__CTCTAATGTTCTGTTT-1	ColEpi	-0.683339
001-071_T0_COL_EPI_5p_N1__GAAGCAGTCTCGCATC-1	ColEpi	0.020248
001-071_T0_COL_EPI_5p_N1__GAATAAGGTGCGATAG-1	ColEpi	-0.285772
001-071_T0_COL_EPI_5p_N1__CTAACTTAGCTAACAA-1	ColEpi	0.883166
001-071_T0_COL_EPI_5p_N1__ACGAGGATCAAGATCC-1	ColEpi	1.19245
001-071_T0_COL_EPI_5p_N1__ACAGCTATCGCTTAGA-1	ColEpi	0.383495
001-071_T0_COL_EPI_5p_N1__TCTTTCCAGGGTGTGT-1	ColEpi	1.8732
001-071_T0_COL_EPI_5p_N1__GCCAAATAGACAAGCC-1	ColEpi	1.49945
001-071_T0_COL_EPI_5p_N1__AAAGATGAGGTGTTAA-1	ColEpi	4.66771
001-071_T0_COL_EPI_5p_N1__TGACGGCGTCTAGTGT-1	ColEpi	1.1879
001-071_T0_COL_EPI_5p_N1__GCATGTAGTCTACCTC-1	ColEpi	0.621925
001-071_T0_COL_EPI_5p_N1__TCGCGTTCAGCATGAG-1	ColEpi	1.42244
001-071_T0_COL_EPI_5p_N1__CTAATGGCACGACTCG-1	ColEpi	1.57325
001-071_T0_COL_EPI_5p_N1__CGGCTAGGTTGCTCCT-1	ColEpi	1.03429
001-071_T0_COL_EPI_5p_N1__TTGACTTTCTGGCGAC-1	ColEpi	-0.428657
001-071_T0_COL_EPI_5p_N1__AGAGCGATCACAGGCC-1	ColEpi	0.974929
001-071_T0_COL_EPI_5p_N1__ATCTGCCGTGCAACTT-1	ColEpi	-0.915565
001-071_T0_COL_EPI_5p_N1__TAGGCATCATGTCGAT-1	ColEpi	0.947934
001-071_T0_COL_EPI_5p_N1__TATTACCTCGCGCCAA-1	ColEpi	0.356627
001-071_T0_COL_EPI_5p_N1__CTGTGCTGTGTTTGGT-1	ColEpi	0.591669
001-071_T0_COL_EPI_5p_N1__TGCCCTAAGTGCTGCC-1	ColEpi	0.799459
001-071_T0_COL_EPI_5p_N1__GTTTCTAGTAAGAGGA-1	ColEpi	0.170349
001-071_T0_COL_EPI_5p_N1__ACTGCTCGTACCGAGA-1	ColEpi	0.22834
001-071_T0_COL_EPI_5p_N1__TGTCCCATCAGCACAT-1	ColEpi	3.16468
001-071_T0_COL_EPI_5p_N1__AGGGTGAGTCAACATC-1	ColEpi	0.141556
001-071_T0_COL_EPI_5p_N1__AAAGCAATCCGGCACA-1	ColEpi	2.9027
001-071_T0_COL_EPI_5p_N1__TAAGCGTCATCTCGCT-1	ColEpi	1.50606
001-071_T0_COL_EPI_5p_N1__GAATGAAGTGAGGCTA-1	ColEpi	-0.94328
001-071_T0_COL_EPI_5p_N1__CAAGGCCGTCCGAGTC-1	ColEpi	3.71804
001-071_T0_COL_EPI_5p_N1__TGACTAGAGAGTCGGT-1	ColEpi	4.11938
001-071_T0_COL_EPI_5p_N1__TTGACTTGTCAAAGCG-1	ColEpi	0.35831
001-071_T0_COL_EPI_5p_N1__TAGAGCTAGCTAACAA-1	ColEpi	-0.143827
001-071_T0_COL_EPI_5p_N1__TTCTCCTCAGGCTCAC-1	ColEpi	4.33987
001-071_T0_COL_EPI_5p_N1__CGCTTCAAGCCGCCTA-1	ColEpi	1.16198
001-071_T0_COL_EPI_5p_N1__GGCCGATTCAACGGCC-1	ColEpi	3.02531
001-071_T0_COL_EPI_5p_N1__TACCTATAGATCGGGT-1	ColEpi	0.245435
001-071_T0_COL_EPI_5p_N1__GCGACCAAGCCAACAG-1	ColEpi	2.78654
001-071_T0_COL_EPI_5p_N1__GCATGCGTCCTCATTA-1	ColEpi	1.62501
001-071_T0_COL_EPI_5p_N1__TTAGGCACAAAGTCAA-1	ColEpi	0.912142
001-071_T0_COL_EPI_5p_N1__TCGCGTTTCAAACGGG-1	ColEpi	-0.0742572
001-071_T0_COL_EPI_5p_N1__CCCAGTTAGCGTTTAC-1	ColEpi	0.472315
001-071_T0_COL_EPI_5p_N1__CTAATGGGTGCGGTAA-1	ColEpi	4.7311
001-071_T0_COL_EPI_5p_N1__GATTCAGAGGATTCGG-1	ColEpi	-0.0475997
001-071_T0_COL_EPI_5p_N1__TGCCCATAGCACACAG-1	ColEpi	-0.189712
001-071_T0_COL_EPI_5p_N1__TTTGGTTCACCTCGTT-1	ColEpi	1.05912
001-071_T0_COL_EPI_5p_N1__AACGTTGCATTCTCAT-1	ColEpi	0.890494
001-071_T0_COL_EPI_5p_N1__CACAAACGTTCACGGC-1	ColEpi	0.837264
001-071_T0_COL_EPI_5p_N1__ACTGATGGTCCGTGAC-1	ColEpi	-0.0385285
001-071_T0_COL_EPI_5p_N1__AACTCAGAGTCCAGGA-1	ColEpi	0.197031
001-071_T0_COL_EPI_5p_N1__GTCTCGTAGGAATTAC-1	ColEpi	15.7156
001-071_T0_COL_EPI_5p_N1__TCGTAGACATGACATC-1	ColEpi	1.83106
001-071_T0_COL_EPI_5p_N1__TTTGGTTAGCCACGTC-1	ColEpi	1.74734
001-071_T0_COL_EPI_5p_N1__CACAAACGTTCCCTTG-1	ColEpi	0.966983
001-071_T0_COL_EPI_5p_N1__AAGCCGCTCTCGAGTA-1	ColEpi	1.06471
001-071_T0_COL_EPI_5p_N1__TCACGAATCGGAATCT-1	ColEpi	0.1404
001-071_T0_COL_EPI_5p_N1__TTCTCAACAAGCCCAC-1	ColEpi	0.447976
001-071_T0_COL_EPI_5p_N1__GATTCAGGTTATGTGC-1	ColEpi	0.900505
001-071_T0_COL_EPI_5p_N1__TCAGGTAGTATTCGTG-1	ColEpi	0.498814
001-071_T0_COL_EPI_5p_N1__TCTGAGAGTTTAGGAA-1	ColEpi	0.785139
001-071_T0_COL_EPI_5p_N1__TCACGAATCCAATGGT-1	ColEpi	-0.589181
001-071_T0_COL_EPI_5p_N1__CTCGGGACATTCTTAC-1	ColEpi	1.02106
001-071_T0_COL_EPI_5p_N1__CACATAGGTCGCGAAA-1	ColEpi	5.76806
001-071_T0_COL_EPI_5p_N1__CGCTATCGTACTTAGC-1	ColEpi	0.549833
001-071_T0_COL_EPI_5p_N1__TGCTACCCAAAGCGGT-1	ColEpi	0.374593
001-071_T0_COL_EPI_5p_N1__AGAATAGCAACACCCG-1	ColEpi	-0.00318812
001-071_T0_COL_EPI_5p_N1__CGAACATTCTTTACGT-1	ColEpi	1.06815
001-071_T0_COL_EPI_5p_N1__TGCCCTAAGAAGGTTT-1	ColEpi	1.26248
001-071_T0_COL_EPI_5p_N1__AAGTCTGAGTGGTAGC-1	ColEpi	1.0644
001-071_T0_COL_EPI_5p_N1__ATCATGGGTATATCCG-1	ColEpi	0.177486
001-071_T0_COL_EPI_5p_N1__ATTACTCGTAGCGTCC-1	ColEpi	0.789728
001-071_T0_COL_EPI_5p_N1__GACTGCGGTGTTTGTG-1	ColEpi	-0.0341999
001-071_T0_COL_EPI_5p_N1__TGCACCTTCTATCGCC-1	ColEpi	2.36373
001-071_T0_COL_EPI_5p_N1__CGGACACAGACGACGT-1	ColEpi	-0.63826
001-071_T0_COL_EPI_5p_N1__CAGCTGGAGAGAACAG-1	ColEpi	0.162576
001-071_T0_COL_EPI_5p_N1__GATCGTAGTTATGCGT-1	ColEpi	0.302937
001-071_T0_COL_EPI_5p_N1__GAAGCAGAGAGAACAG-1	ColEpi	1.00063
001-071_T0_COL_EPI_5p_N1__AGGTCCGTCGTCCAGG-1	ColEpi	-0.140076
001-071_T0_COL_EPI_5p_N1__CGACCTTCACGTCTCT-1	ColEpi	0.643852
001-071_T0_COL_EPI_5p_N1__AGCATACGTACCTACA-1	ColEpi	0.553361
001-071_T0_COL_EPI_5p_N1__CGTTGGGTCTGCTGCT-1	ColEpi	2.73048
001-071_T0_COL_EPI_5p_N1__ATGAGGGTCCGCAGTG-1	ColEpi	0.215451
001-071_T0_COL_EPI_5p_N1__CCTCAGTTCCTGCCAT-1	ColEpi	0.257394
001-071_T0_COL_EPI_5p_N1__TCAGATGCAAGCGCTC-1	ColEpi	0.775313
001-071_T0_COL_EPI_5p_N1__CCTTCGACAGCTGTGC-1	ColEpi	1.46182
001-071_T0_COL_EPI_5p_N1__ACGCCAGCAATCGGTT-1	ColEpi	0.153351
001-071_T0_COL_EPI_5p_N1__AGCGTATCAAAGTCAA-1	ColEpi	-0.0583513
001-071_T0_COL_EPI_5p_N1__GGATGTTCATGACATC-1	ColEpi	2.11355
001-071_T0_COL_EPI_5p_N1__AGGGATGAGTGGGCTA-1	ColEpi	1.70774
001-071_T0_COL_EPI_5p_N1__TAGTTGGAGAGGTTGC-1	ColEpi	3.40371
001-071_T0_COL_EPI_5p_N1__CGGTTAACACCTCGGA-1	ColEpi	2.78755
001-071_T0_COL_EPI_5p_N1__AGAGTGGGTAGCACGA-1	ColEpi	0.407527
001-071_T0_COL_EPI_5p_N1__GGGAATGTCTCGCATC-1	ColEpi	0.833544
001-071_T0_COL_EPI_5p_N1__TGATTTCTCGTTGACA-1	ColEpi	2.07269
001-071_T0_COL_EPI_5p_N1__CATTCGCCAAGCTGGA-1	ColEpi	0.793559
001-071_T0_COL_EPI_5p_N1__GAGTCCGTCAGCTCTC-1	ColEpi	0.774929
001-071_T0_COL_EPI_5p_N1__GGACAAGAGTCAAGGC-1	ColEpi	0.498053
001-071_T0_COL_EPI_5p_N1__AAGGAGCAGATACACA-1	ColEpi	0.164424
001-071_T0_COL_EPI_5p_N1__GCGCAACCACCATGTA-1	ColEpi	-0.781829
001-071_T0_COL_EPI_5p_N1__TAGGCATAGCAGGCTA-1	ColEpi	0.202105
001-071_T0_COL_EPI_5p_N1__ACTTGTTGTAGCTCCG-1	ColEpi	1.75611
001-071_T0_COL_EPI_5p_N1__GGTGCGTCAGGCTCAC-1	ColEpi	-0.178138
001-071_T0_COL_EPI_5p_N1__CTCAGAAAGGTAGCCA-1	ColEpi	0.113811
001-071_T0_COL_EPI_5p_N1__TGCTGCTTCTATGTGG-1	ColEpi	0.145847
001-071_T0_COL_EPI_5p_N1__GGTATTGCACTCAGGC-1	ColEpi	1.17914
001-071_T0_COL_EPI_5p_N1__CCTTTCTAGCTACCTA-1	ColEpi	-0.310484
001-071_T0_COL_EPI_5p_N1__TCGCGAGCAATAGCAA-1	ColEpi	0.976358
001-071_T0_COL_EPI_5p_N1__GTATCTTAGCCTCGTG-1	ColEpi	0.142443
001-071_T0_COL_EPI_5p_N1__AATCGGTAGCCACCTG-1	ColEpi	0.602263
001-071_T0_COL_EPI_5p_N1__ACTTGTTTCTCTTGAT-1	ColEpi	0.167714
001-071_T0_COL_EPI_5p_N1__CCTATTATCTAGCACA-1	ColEpi	0.013963
001-071_T0_COL_EPI_5p_N1__TCACGAAAGGAGCGTT-1	ColEpi	-0.421135
001-071_T0_COL_EPI_5p_N1__CTCGAAATCCCTCAGT-1	ColEpi	0.45873
001-071_T0_COL_EPI_5p_N1__CAGGTGCGTTCAGGCC-1	ColEpi	2.15048
001-071_T0_COL_EPI_5p_N1__AGGTCCGGTCAGAATA-1	ColEpi	0.908793
001-071_T0_COL_EPI_5p_N1__ACCCACTAGGGAGTAA-1	ColEpi	3.35377
001-071_T0_COL_EPI_5p_N1__ACCGTAAGTGGAAAGA-1	ColEpi	0.273221
001-071_T0_COL_EPI_5p_N1__CGGAGCTGTTGGGACA-1	ColEpi	0.313541
001-071_T0_COL_EPI_5p_N1__GTAACTGTCCCAACGG-1	ColEpi	0.446976
001-071_T0_COL_EPI_5p_N1__AGATTGCTCGTCTGCT-1	ColEpi	0.380995
001-071_T0_COL_EPI_5p_N1__TAAACCGTCATCTGCC-1	ColEpi	1.71498
001-071_T0_COL_EPI_5p_N1__TGCACCTAGACAAAGG-1	ColEpi	0.0225364
001-071_T0_COL_EPI_5p_N1__ATTACTCTCGGTTCGG-1	ColEpi	2.23973
001-071_T0_COL_EPI_5p_N1__GCGCAACAGTGTGAAT-1	ColEpi	0.475651
001-071_T0_COL_EPI_5p_N1__ACTGAGTTCCTAGTGA-1	ColEpi	0.639284
001-071_T0_COL_EPI_5p_N1__CACACTCAGTCCTCCT-1	ColEpi	1.86541
001-071_T0_COL_EPI_5p_N1__GGGCACTAGAAACGCC-1	ColEpi	0.669857
001-071_T0_COL_EPI_5p_N1__CGCCAAGTCAGATAAG-1	ColEpi	0.0785817
001-071_T0_COL_EPI_5p_N1__ACAGCCGAGCTACCGC-1	ColEpi	0.190908
001-071_T0_COL_EPI_5p_N1__GATCGCGGTATCAGTC-1	ColEpi	1.05721
001-071_T0_COL_EPI_5p_N1__TACACGAGTCCGAAGA-1	ColEpi	2.29405
001-071_T0_COL_EPI_5p_N1__GTCGTAAAGGATGGAA-1	ColEpi	3.07261
001-071_T0_COL_EPI_5p_N1__CGTGTCTCATTATCTC-1	ColEpi	1.26407
001-071_T0_COL_EPI_5p_N1__GTGCAGCGTAGAAGGA-1	ColEpi	13.5036
001-071_T0_COL_EPI_5p_N1__TCAGCAACAGGCGATA-1	ColEpi	1.27249
001-071_T0_COL_EPI_5p_N1__CCGGGATCAATAGCGG-1	ColEpi	0.695176
001-071_T0_COL_EPI_5p_N1__TTGGAACTCGTAGGAG-1	ColEpi	1.62832
001-071_T0_COL_EPI_5p_N1__GACTACATCTCTGAGA-1	ColEpi	0.580055
001-071_T0_COL_EPI_5p_N1__CCTATTATCACGGTTA-1	ColEpi	1.13023
001-071_T0_COL_EPI_5p_N1__AACCATGCACGTAAGG-1	ColEpi	1.49139
001-071_T0_COL_EPI_5p_N1__CACACCTGTCTCACCT-1	ColEpi	1.24479
001-071_T0_COL_EPI_5p_N1__TGTGTTTTCGTAGGTT-1	ColEpi	0.995823
001-071_T0_COL_EPI_5p_N1__CGAGCCACACAGATTC-1	ColEpi	1.26028
001-071_T0_COL_EPI_5p_N1__GCGCAACAGGCCCGTT-1	ColEpi	0.320219
001-071_T0_COL_EPI_5p_N1__AGATCTGGTGGTCTCG-1	ColEpi	1.61731
001-071_T0_COL_EPI_5p_N1__GAGTCCGCAGGGAGAG-1	ColEpi	0.203995
001-071_T0_COL_EPI_5p_N1__GGCTCGATCCACGAAT-1	ColEpi	-0.505117
001-071_T0_COL_EPI_5p_N1__GATCGTATCCACGTGG-1	ColEpi	-0.621089
001-071_T0_COL_EPI_5p_N1__ACACCGGGTAGTGAAT-1	ColEpi	0.527382
001-071_T0_COL_EPI_5p_N1__CCGGTAGCAGTGAGTG-1	ColEpi	1.02046
001-071_T0_COL_EPI_5p_N1__TTTCCTCTCGCGCCAA-1	ColEpi	1.79569
001-071_T0_COL_EPI_5p_N1__TGATTTCGTCAATACC-1	ColEpi	0.588487
001-071_T0_COL_EPI_5p_N1__TGAAAGATCCAACCAA-1	ColEpi	0.0341702
001-071_T0_COL_EPI_5p_N1__TGGCCAGTCACATAGC-1	ColEpi	0.949844
001-071_T0_COL_EPI_5p_N1__GGCTCGACAATGACCT-1	ColEpi	0.165263
001-071_T0_COL_EPI_5p_N1__TGCTACCCACCATGTA-1	ColEpi	0.793223
001-071_T0_COL_EPI_5p_N1__GCATGATCACACAGAG-1	ColEpi	0.328757
001-071_T0_COL_EPI_5p_N1__GTGAAGGGTGGTACAG-1	ColEpi	0.15561
001-071_T0_COL_EPI_5p_N1__ATCTACTTCGAGCCCA-1	ColEpi	-0.436513
001-071_T0_COL_EPI_5p_N1__CCTACACCATAGACTC-1	ColEpi	0.486174
001-071_T0_COL_EPI_5p_N1__AGCATACGTAGAAGGA-1	ColEpi	4.58795
001-071_T0_COL_EPI_5p_N1__GGAAAGCGTGCAGGTA-1	ColEpi	0.583675
001-071_T0_COL_EPI_5p_N1__GCAATCAAGCCACCTG-1	ColEpi	0.841793
001-071_T0_COL_EPI_5p_N1__CATGACAAGGACAGCT-1	ColEpi	0.179674
001-071_T0_COL_EPI_5p_N1__GCTCCTAAGTCTCCTC-1	ColEpi	0.6583
001-071_T0_COL_EPI_5p_N1__TCTGAGACACAGCCCA-1	ColEpi	1.56875
001-071_T0_COL_EPI_5p_N1__TCACGAAGTATAGGGC-1	ColEpi	-1.11708
001-071_T0_COL_EPI_5p_N1__AGCGTATAGTTAAGTG-1	ColEpi	0.013233
001-071_T0_COL_EPI_5p_N1__GTGCGGTTCAACGAAA-1	ColEpi	-0.522213
001-071_T0_COL_EPI_5p_N1__GCGCCAATCCTCGCAT-1	ColEpi	0.370714
001-071_T0_COL_EPI_5p_N1__GTGCATAAGTATCTCG-1	ColEpi	0.0890087
001-071_T0_COL_EPI_5p_N1__TTTGGTTCAGGGAGAG-1	ColEpi	1.36004
001-071_T0_COL_EPI_5p_N1__GGGCATCTCCCGGATG-1	ColEpi	2.62977
001-071_T0_COL_EPI_5p_N1__CAGCCGACACCAGTTA-1	ColEpi	-0.374147
001-071_T0_COL_EPI_5p_N1__CCACCTAAGTCCATAC-1	ColEpi	1.32077
001-071_T0_COL_EPI_5p_N1__GACTGCGAGGAGTCTG-1	ColEpi	0.924685
001-071_T0_COL_EPI_5p_N1__ATGGGAGGTTAAGAAC-1	ColEpi	0.479343
001-071_T0_COL_EPI_5p_N1__TATTACCAGCCAGGAT-1	ColEpi	1.08703
001-071_T0_COL_EPI_5p_N1__CAGCTAACATGCGCAC-1	ColEpi	0.0578854
001-071_T0_COL_EPI_5p_N1__CAAGATCAGCACGCCT-1	ColEpi	0.22122
001-071_T0_COL_EPI_5p_N1__CCATGTCCAATGCCAT-1	ColEpi	-0.427781
001-071_T0_COL_EPI_5p_N1__GCCTCTACATTCGACA-1	ColEpi	2.22712
001-071_T0_COL_EPI_5p_N1__TGCGGGTCACAACGTT-1	ColEpi	1.97349
001-071_T0_COL_EPI_5p_N1__CGGAGCTCATACAGCT-1	ColEpi	1.5828
001-071_T0_COL_EPI_5p_N1__GCGCGATTCCGGGTGT-1	ColEpi	1.85794
001-071_T0_COL_EPI_5p_N1__TATCTCAAGCGATTCT-1	ColEpi	3.41561
001-071_T0_COL_EPI_5p_N1__TCGTACCAGTATCTCG-1	ColEpi	0.243906
001-071_T0_COL_EPI_5p_N1__CCGGTAGCATGAGCGA-1	ColEpi	-0.0863078
001-071_T0_COL_EPI_5p_N1__ACTATCTTCCATGAAC-1	ColEpi	0.314243
001-071_T0_COL_EPI_5p_N1__AACTCTTCACAAGTAA-1	ColEpi	0.36898
001-071_T0_COL_EPI_5p_N1__GTGCTTCAGTTCGCAT-1	ColEpi	0.399802
001-071_T0_COL_EPI_5p_N1__GTAACTGAGCCCAATT-1	ColEpi	0.575429
001-071_T0_COL_EPI_5p_N1__GATCAGTGTCTTCGTC-1	ColEpi	0.275692
001-071_T0_COL_EPI_5p_N1__GACGTTAAGAATTGTG-1	ColEpi	7.48742
001-071_T0_COL_EPI_5p_N1__TCGCGAGGTGTTTGGT-1	ColEpi	0.585351
001-071_T0_COL_EPI_5p_N1__CCAATCCAGTGCGTGA-1	ColEpi	-0.1049
001-071_T0_COL_EPI_5p_N1__GGAACTTCAGACGCTC-1	ColEpi	-0.9383
001-071_T0_COL_EPI_5p_N1__TCCCGATTCCGTAGGC-1	ColEpi	0.35609
001-071_T0_COL_EPI_5p_N1__TACAGTGGTAGGCATG-1	ColEpi	3.26099
001-071_T0_COL_EPI_5p_N1__TAAGCGTCACGTCAGC-1	ColEpi	0.064153
001-071_T0_COL_EPI_5p_N1__CCTCAGTAGGTAGCTG-1	ColEpi	0.396067
001-071_T0_COL_EPI_5p_N1__TACCTATTCTCAAGTG-1	ColEpi	1.49934
001-071_T0_COL_EPI_5p_N1__GGGCATCTCCGAGCCA-1	ColEpi	0.876823
001-071_T0_COL_EPI_5p_N1__GTCGTAACATCGGGTC-1	ColEpi	0.392741
001-071_T0_COL_EPI_5p_N1__AAGACCTGTAAGGGAA-1	ColEpi	0.722005
001-071_T0_COL_EPI_5p_N1__CATCGAAGTTCCTCCA-1	ColEpi	0.828237
001-071_T0_COL_EPI_5p_N1__TCAATCTCAGCGAACA-1	ColEpi	1.76259
001-071_T0_COL_EPI_5p_N1__GTAGGCCAGGTAAACT-1	ColEpi	0.198453
001-071_T0_COL_EPI_5p_N1__TACGGGCGTGACAAAT-1	ColEpi	0.518816
001-071_T0_COL_EPI_5p_N1__CTCAGAAGTCTTTCAT-1	ColEpi	0.537241
001-071_T0_COL_EPI_5p_N1__CACCTTGAGAATGTTG-1	ColEpi	-0.154425
001-071_T0_COL_EPI_5p_N1__ATTGGACCAATGACCT-1	ColEpi	0.239668
001-071_T0_COL_EPI_5p_N1__AGCTCCTCAGGATCGA-1	ColEpi	0.965045
001-071_T0_COL_EPI_5p_N1__ACTTTCAGTACAGCAG-1	ColEpi	0.413915
001-071_T0_COL_EPI_5p_N1__AATCGGTGTGACTCAT-1	ColEpi	0.224268
001-071_T0_COL_EPI_5p_N1__TCATTTGCACTCTGTC-1	ColEpi	0.682722
001-071_T0_COL_EPI_5p_N1__CGATGTAAGTTACGGG-1	ColEpi	0.326223
001-071_T0_COL_EPI_5p_N1__CTCGGAGTCACTATTC-1	ColEpi	6.97773
001-071_T0_COL_EPI_5p_N1__TACTTACGTCAATACC-1	ColEpi	0.322366
001-071_T0_COL_EPI_5p_N1__TGCCAAAAGACCTAGG-1	ColEpi	0.851735
001-071_T0_COL_EPI_5p_N1__CTGCCTAGTTGAACTC-1	ColEpi	0.99359
001-071_T0_COL_EPI_5p_N1__AATCCAGAGTCAAGGC-1	ColEpi	-0.245321
001-071_T0_COL_EPI_5p_N1__CAGCATAGTGCTAGCC-1	ColEpi	-0.000492467
001-071_T0_COL_EPI_5p_N1__GAGGTGAGTGTCCTCT-1	ColEpi	-0.821951
001-071_T0_COL_EPI_5p_N1__TTCTCCTTCTGCGTAA-1	ColEpi	2.83445
001-071_T0_COL_EPI_5p_N1__CTGATAGAGACTAAGT-1	ColEpi	1.00932
001-071_T0_COL_EPI_5p_N1__TCTGGAATCACTATTC-1	ColEpi	-0.566146
001-071_T0_COL_EPI_5p_N1__GATGCTACACAGAGGT-1	ColEpi	1.07917
001-071_T0_COL_EPI_5p_N1__GCGACCAGTGCAGACA-1	ColEpi	-0.185433
001-071_T0_COL_EPI_5p_N1__GTCTTCGGTCCTAGCG-1	ColEpi	1.7907
001-071_T0_COL_EPI_5p_N1__GGCTCGAAGTCGTTTG-1	ColEpi	2.24939
001-071_T0_COL_EPI_5p_N1__ACGGCCACACACCGAC-1	ColEpi	-0.616031
001-071_T0_COL_EPI_5p_N1__ACCCACTTCTACGAGT-1	ColEpi	-0.269356
001-071_T0_COL_EPI_5p_N1__TGTTCCGAGAGGTTGC-1	ColEpi	0.0712606
001-071_T0_COL_EPI_5p_N1__TCATTACAGCAGGTCA-1	ColEpi	0.140449
001-071_T0_COL_EPI_5p_N1__CGGACTGAGGGCTCTC-1	ColEpi	1.37933
001-071_T0_COL_EPI_5p_N1__CAGCGACTCCCACTTG-1	ColEpi	0.500566
001-071_T0_COL_EPI_5p_N1__ACGCCGAGTTGACGTT-1	ColEpi	0.121941
001-071_T0_COL_EPI_5p_N1__CCACCTACACAAGCCC-1	ColEpi	0.490068
001-071_T0_COL_EPI_5p_N1__ACACCGGCATTCCTCG-1	ColEpi	-0.916539
001-071_T0_COL_EPI_5p_N1__CGGAGCTAGCCGCCTA-1	ColEpi	14.3894
001-071_T0_COL_EPI_5p_N1__GTGCTTCAGCACAGGT-1	ColEpi	1.36793
001-071_T0_COL_EPI_5p_N1__ATGGGAGCAGGAACGT-1	ColEpi	0.0973019
001-071_T0_COL_EPI_5p_N1__TCATTTGAGGGTTTCT-1	ColEpi	0.85063
001-071_T0_COL_EPI_5p_N1__CTCTGGTGTGTTAAGA-1	ColEpi	15.6765
001-071_T0_COL_EPI_5p_N1__TCGCGAGTCAAACCGT-1	ColEpi	4.05213
001-071_T0_COL_EPI_5p_N1__GGACAAGGTTTAAGCC-1	ColEpi	1.50442
001-071_T0_COL_EPI_5p_N1__ACGGAGACAAGGACTG-1	ColEpi	6.45146
001-071_T0_COL_EPI_5p_N1__ACAGCCGGTCGGCTCA-1	ColEpi	0.567866
001-071_T0_COL_EPI_5p_N1__GACTAACTCAACGGGA-1	ColEpi	2.33924
001-071_T0_COL_EPI_5p_N1__TGCCAAAAGTTAAGTG-1	ColEpi	0.51032
001-071_T0_COL_EPI_5p_N1__GTAACGTTCCTGCAGG-1	ColEpi	0.345261
001-071_T0_COL_EPI_5p_N1__CTCGGAGGTATTCGTG-1	ColEpi	1.60709
001-071_T0_COL_EPI_5p_N1__CGGACGTGTTTCGCTC-1	ColEpi	1.16134
001-071_T0_COL_EPI_5p_N1__ATCATGGTCACCGTAA-1	ColEpi	1.72923
001-071_T0_COL_EPI_5p_N1__AAGCCGCAGTCCATAC-1	ColEpi	1.53963
001-071_T0_COL_EPI_5p_N1__AAACCTGAGAAGGTGA-1	ColEpi	1.40584
001-071_T0_COL_EPI_5p_N1__GACTAACGTGACAAAT-1	ColEpi	2.52985
001-071_T0_COL_EPI_5p_N1__AGATCTGCATATGAGA-1	ColEpi	0.0673038
001-071_T0_COL_EPI_5p_N1__GAACCTAGTGTTAAGA-1	ColEpi	0.00170487
001-071_T0_COL_EPI_5p_N1__TATGCCCTCTCTGCTG-1	ColEpi	1.17948
001-071_T0_COL_EPI_5p_N1__GGACATTAGTGAACGC-1	ColEpi	-0.571612
001-071_T0_COL_EPI_5p_N1__CATCAGAAGATGTCGG-1	ColEpi	0.54896
001-071_T0_COL_EPI_5p_N1__TTCGAAGGTCAAGCGA-1	ColEpi	-0.291588
001-071_T0_COL_EPI_5p_N1__CGACCTTTCTCAACTT-1	ColEpi	0.255466
001-071_T0_COL_EPI_5p_N1__GTTCATTGTACCGTAT-1	ColEpi	0.647412
001-071_T0_COL_EPI_5p_N1__CACACCTAGGCTAGCA-1	ColEpi	3.32692
001-071_T0_COL_EPI_5p_N1__GGGCACTCAGAAGCAC-1	ColEpi	0.656712
001-071_T0_COL_EPI_5p_N1__TCTTTCCAGGCCGAAT-1	ColEpi	0.884748
001-071_T0_COL_EPI_5p_N1__AAGACCTGTTCTCATT-1	ColEpi	0.23015
001-071_T0_COL_EPI_5p_N1__AGCCTAATCGCGCCAA-1	ColEpi	1.64311
001-071_T0_COL_EPI_5p_N1__CGCTGGATCTGACCTC-1	ColEpi	1.36483
001-071_T0_COL_EPI_5p_N1__ACTGAACCATATGGTC-1	ColEpi	-0.115384
001-071_T0_COL_EPI_5p_N1__TCTTTCCTCCGCGTTT-1	ColEpi	-0.343006
001-071_T0_COL_EPI_5p_N1__TGTATTCAGATCCTGT-1	ColEpi	0.834953
001-071_T0_COL_EPI_5p_N1__ACACCAATCGGACAAG-1	ColEpi	-0.179304
001-071_T0_COL_EPI_5p_N1__CGGAGTCAGAATCTCC-1	ColEpi	0.859983
001-071_T0_COL_EPI_5p_N1__AACTCTTTCCTGTACC-1	ColEpi	0.745845
001-071_T0_COL_EPI_5p_N1__GGTGAAGGTGTGCCTG-1	ColEpi	-0.728522
001-071_T0_COL_EPI_5p_N1__TACACGACACCACGTG-1	ColEpi	0.805625
001-071_T0_COL_EPI_5p_N1__GGACAGAAGATCACGG-1	ColEpi	0.361441
001-071_T0_COL_EPI_5p_N1__AAGGTTCGTCAAAGAT-1	ColEpi	1.32212
001-071_T0_COL_EPI_5p_N1__GACTAACCATGGGAAC-1	ColEpi	0.597238
001-071_T0_COL_EPI_5p_N1__TACAGTGGTGCGATAG-1	ColEpi	-0.277287
001-071_T0_COL_EPI_5p_N1__ATCACGACAAGCGATG-1	ColEpi	2.83308
001-071_T0_COL_EPI_5p_N1__CTAGTGAAGCTTCGCG-1	ColEpi	1.03803
001-071_T0_COL_EPI_5p_N1__GTGAAGGAGTCTCAAC-1	ColEpi	-1.0483
001-071_T0_COL_EPI_5p_N1__TCACAAGTCTGGAGCC-1	ColEpi	1.27752
001-071_T0_COL_EPI_5p_N1__AACTTTCAGTTAGCGG-1	ColEpi	1.68985
001-071_T0_COL_EPI_5p_N1__CTAGTGAAGGGCTTGA-1	ColEpi	1.37478
001-071_T0_COL_EPI_5p_N1__GTCGTAACATAGACTC-1	ColEpi	0.541931
001-071_T0_COL_EPI_5p_N1__ACGATGTGTGATGATA-1	ColEpi	0.015999
001-071_T0_COL_EPI_5p_N1__CGGACGTGTATAGTAG-1	ColEpi	0.034084
001-071_T0_COL_EPI_5p_N1__TTCTCAAAGAAGATTC-1	ColEpi	2.50219
001-071_T0_COL_EPI_5p_N1__AAGACCTCACAGGCCT-1	ColEpi	0.688927
001-071_T0_COL_EPI_5p_N1__CGGACTGAGCGATTCT-1	ColEpi	7.34974
001-071_T0_COL_EPI_5p_N1__CAGATCAAGTGGTCCC-1	ColEpi	15.6832
001-071_T0_COL_EPI_5p_N1__TGAGAGGCAATGAAAC-1	ColEpi	3.97414
001-071_T0_COL_EPI_5p_N1__CACCACTGTACAGTGG-1	ColEpi	-0.722241
001-071_T0_COL_EPI_5p_N1__CAAGGCCAGTCGAGTG-1	ColEpi	3.29581
001-071_T0_COL_EPI_5p_N1__AACCATGGTCCGAATT-1	ColEpi	-0.362751
001-071_T0_COL_EPI_5p_N1__CACAGTAAGCGCCTCA-1	ColEpi	0.120663
001-071_T0_COL_EPI_5p_N1__AGCGTATCAGCCTTGG-1	ColEpi	0.0535023
001-071_T0_COL_EPI_5p_N1__ACGGCCATCGTTACGA-1	ColEpi	1.00507
001-071_T0_COL_EPI_5p_N1__AAATGCCCATCTCCCA-1	ColEpi	0.944808
001-071_T0_COL_EPI_5p_N1__CTAACTTGTCTCATCC-1	ColEpi	0.185813
001-071_T0_COL_EPI_5p_N1__AACTCCCAGTTCGCGC-1	ColEpi	1.5843
001-071_T0_COL_EPI_5p_N1__CGCTGGACACAGGTTT-1	ColEpi	1.19057
001-071_T0_COL_EPI_5p_N1__CGGCTAGCACAAGTAA-1	ColEpi	0.809268
001-071_T0_COL_EPI_5p_N1__GTCTCGTAGTATGACA-1	ColEpi	0.945871
001-071_T0_COL_EPI_5p_N1__TAAACCGTCTCGTTTA-1	ColEpi	-0.132299
001-071_T0_COL_EPI_5p_N1__GACAGAGAGATCGATA-1	ColEpi	0.307529
001-071_T0_COL_EPI_5p_N1__AGATTGCCACCAGCAC-1	ColEpi	-0.184555
001-071_T0_COL_EPI_5p_N1__GAACGGAGTAGAGTGC-1	ColEpi	-0.453114
001-071_T0_COL_EPI_5p_N1__TCGGTAAGTCGACTGC-1	ColEpi	0.28619
001-071_T0_COL_EPI_5p_N1__GGGCACTTCTTGTATC-1	ColEpi	1.19714
001-071_T0_COL_EPI_5p_N1__AAAGATGAGAAACCTA-1	ColEpi	6.05818
001-071_T0_COL_EPI_5p_N1__ACGCAGCAGACGCAAC-1	ColEpi	1.28809
001-071_T0_COL_EPI_5p_N1__AGATTGCAGCAGGCTA-1	ColEpi	0.231771
001-071_T0_COL_EPI_5p_N1__CTCACACAGGTGCTAG-1	ColEpi	0.426678
001-071_T0_COL_EPI_5p_N1__CGGACACGTCTCACCT-1	ColEpi	0.661294
001-071_T0_COL_EPI_5p_N1__CACCAGGTCAATAAGG-1	ColEpi	0.401889
001-071_T0_COL_EPI_5p_N1__AACTCAGCAAGCTGTT-1	ColEpi	-0.21641
001-071_T0_COL_EPI_5p_N1__GATGAAAAGTGAAGAG-1	ColEpi	2.93245
001-071_T0_COL_EPI_5p_N1__TGGTTAGAGGCACATG-1	ColEpi	0.711065
001-071_T0_COL_EPI_5p_N1__GGTGAAGAGTGCCAGA-1	ColEpi	0.310782
001-071_T0_COL_EPI_5p_N1__ACACTGACAAGCTGTT-1	ColEpi	0.274796
001-071_T0_COL_EPI_5p_N1__TTCTTAGGTTCTGGTA-1	ColEpi	0.552212
001-071_T0_COL_EPI_5p_N1__CTACACCGTAGAAGGA-1	ColEpi	1.07344
001-071_T0_COL_EPI_5p_N1__TCATTTGCAATGGAGC-1	ColEpi	0.282979
001-071_T0_COL_EPI_5p_N1__TGCGCAGAGTGGCACA-1	ColEpi	0.473411
001-071_T0_COL_EPI_5p_N1__ATAACGCGTGCAGACA-1	ColEpi	-0.0777847
001-071_T0_COL_EPI_5p_N1__TTCGGTCTCTTGACGA-1	ColEpi	1.87749
001-071_T0_COL_EPI_5p_N1__AGCGGTCAGACCCACC-1	ColEpi	-0.126636
001-071_T0_COL_EPI_5p_N1__AGAGCGAAGACCACGA-1	ColEpi	0.488069
001-071_T0_COL_EPI_5p_N1__TTTATGCCAAGTCTGT-1	ColEpi	2.43608
001-071_T0_COL_EPI_5p_N1__ACCGTAATCAATAAGG-1	ColEpi	4.3916
001-071_T0_COL_EPI_5p_N1__TGAGCATAGCTTCGCG-1	ColEpi	1.77188
001-071_T0_COL_EPI_5p_N1__TGCCCTAAGATCGATA-1	ColEpi	3.89311
001-071_T0_COL_EPI_5p_N1__AACCGCGAGCGAAGGG-1	ColEpi	0.562697
001-071_T0_COL_EPI_5p_N1__TGACGGCAGAGCTTCT-1	ColEpi	-0.15186
001-071_T0_COL_EPI_5p_N1__GGGATGAGTCACCCAG-1	ColEpi	1.10291
001-071_T0_COL_EPI_5p_N1__ATCATGGTCGACGGAA-1	ColEpi	-0.545821
001-071_T0_COL_EPI_5p_N1__GTTTCTAAGCCCAGCT-1	ColEpi	0.300361
001-071_T0_COL_EPI_5p_N1__GGACAAGGTTCCATGA-1	ColEpi	0.912372
001-071_T0_COL_EPI_5p_N1__AACCGCGGTGCGCTTG-1	ColEpi	1.60768
001-071_T0_COL_EPI_5p_N1__CAGAATCGTACTCAAC-1	ColEpi	0.208762
001-071_T0_COL_EPI_5p_N1__AAAGTAGAGGCCATAG-1	ColEpi	-0.0727965
001-071_T0_COL_EPI_5p_N1__TCTTCGGTCTACCTGC-1	ColEpi	-0.225871
001-071_T0_COL_EPI_5p_N1__GTCAAGTGTGCAGTAG-1	ColEpi	1.19296
001-071_T0_COL_EPI_5p_N1__GTAACGTCACATGACT-1	ColEpi	0.893509
001-071_T0_COL_EPI_5p_N1__CGATCGGTCAAACCAC-1	ColEpi	0.710073
001-071_T0_COL_EPI_5p_N1__TGCTACCAGCCAGAAC-1	ColEpi	0.609868
001-071_T0_COL_EPI_5p_N1__CTGATCCCACAACGTT-1	ColEpi	1.32969
001-071_T0_COL_EPI_5p_N1__AAACCTGGTCGCGTGT-1	ColEpi	1.24677
001-071_T0_COL_EPI_5p_N1__TCTCTAAGTGCACTTA-1	ColEpi	-0.345469
001-071_T0_COL_EPI_5p_N1__CGTAGGCGTACAGCAG-1	ColEpi	1.14313
001-071_T0_COL_EPI_5p_N1__GCCTCTAAGGCCATAG-1	ColEpi	1.47576
001-071_T0_COL_EPI_5p_N1__GATGAAATCCTATTCA-1	ColEpi	1.02491
001-071_T0_COL_EPI_5p_N1__AAGCCGCAGGCCCTCA-1	ColEpi	0.567904
001-071_T0_COL_EPI_5p_N1__TGCTGCTAGCGGCTTC-1	ColEpi	0.194687
001-071_T0_COL_EPI_5p_N1__ACATCAGGTTTGACTG-1	ColEpi	0.680946
001-071_T0_COL_EPI_5p_N1__CACAGGCTCACTCCTG-1	ColEpi	-0.203164
001-071_T0_COL_EPI_5p_N1__GTGTGCGTCTGGTGTA-1	ColEpi	-0.501974
001-071_T0_COL_EPI_5p_N1__ACGCCAGAGGAGCGTT-1	ColEpi	-0.326339
001-071_T0_COL_EPI_5p_N1__GAAGCAGGTCAGAAGC-1	ColEpi	0.78386
001-071_T0_COL_EPI_5p_N1__ATGCGATTCAGGTAAA-1	ColEpi	-0.0884012
001-071_T0_COL_EPI_5p_N1__TCGAGGCAGTGTTTGC-1	ColEpi	3.92833
001-071_T0_COL_EPI_5p_N1__AGGCCACCACGTAAGG-1	ColEpi	0.0192362
001-071_T0_COL_EPI_5p_N1__ACCCACTGTAAGAGAG-1	ColEpi	2.09213
001-071_T0_COL_EPI_5p_N1__CGATCGGGTTGATTGC-1	ColEpi	0.80331
001-071_T0_COL_EPI_5p_N1__GACTGCGGTTTAAGCC-1	ColEpi	0.872028
001-071_T0_COL_EPI_5p_N1__CAACCAATCACGCATA-1	ColEpi	-0.368696
001-071_T0_COL_EPI_5p_N1__CACATAGAGCTGAACG-1	ColEpi	1.09034
001-071_T0_COL_EPI_5p_N1__CGTAGCGTCCGCAAGC-1	ColEpi	4.49214
001-071_T0_COL_EPI_5p_N1__TTGCCGTGTGCTAGCC-1	ColEpi	1.32546
001-071_T0_COL_EPI_5p_N1__CAAGGCCGTATCTGCA-1	ColEpi	1.02565
001-071_T0_COL_EPI_5p_N1__CGAGCCACAAGCCGTC-1	ColEpi	1.82245
001-071_T0_COL_EPI_5p_N1__ATCTACTGTCTAGGTT-1	ColEpi	0.513839
001-071_T0_COL_EPI_5p_N1__GGACAGACAAGCCATT-1	ColEpi	0.113201
001-071_T0_COL_EPI_5p_N1__TTCTCAAAGTGTTAGA-1	ColEpi	0.81705
001-071_T0_COL_EPI_5p_N1__GGGCATCTCTGCCAGG-1	ColEpi	0.768514
001-071_T0_COL_EPI_5p_N1__TGCACCTCATGGTCAT-1	ColEpi	1.25356
001-071_T0_COL_EPI_5p_N1__CGGTTAAGTGCAACGA-1	ColEpi	0.159169
001-071_T0_COL_EPI_5p_N1__ATGGGAGTCAACACCA-1	ColEpi	0.456362
001-071_T0_COL_EPI_5p_N1__ATCTGCCCAATCACAC-1	ColEpi	-0.0606664
001-071_T0_COL_EPI_5p_N1__GAACATCTCATCTGCC-1	ColEpi	-0.943643
001-071_T0_COL_EPI_5p_N1__GCGAGAACAACACGCC-1	ColEpi	0.696967
001-071_T0_COL_EPI_5p_N1__TCTTCGGGTCAGAAGC-1	ColEpi	1.14981
001-071_T0_COL_EPI_5p_N1__TGAGGGAAGGCTAGCA-1	ColEpi	3.23616
001-071_T0_COL_EPI_5p_N1__CGGACGTAGTCTTGCA-1	ColEpi	0.296116
001-071_T0_COL_EPI_5p_N1__ACCCACTCATCACCCT-1	ColEpi	0.182422
001-071_T0_COL_EPI_5p_N1__ATAGACCTCTCATTCA-1	ColEpi	1.07922
001-071_T0_COL_EPI_5p_N1__GATCAGTGTAAGGGAA-1	ColEpi	-0.593061
001-071_T0_COL_EPI_5p_N1__GATCAGTGTTAAGATG-1	ColEpi	-0.306515
001-071_T0_COL_EPI_5p_N1__CTCGTCACATACGCTA-1	ColEpi	1.93274
001-071_T0_COL_EPI_5p_N1__ACAGCCGCAGTGACAG-1	ColEpi	-0.297478
001-071_T0_COL_EPI_5p_N1__TGTGGTACACAAGCCC-1	ColEpi	0.493993
001-071_T0_COL_EPI_5p_N1__CATTATCTCTGCGGCA-1	ColEpi	-0.218074
001-071_T0_COL_EPI_5p_N1__TTCTTAGAGGTACTCT-1	ColEpi	-0.423712
001-071_T0_COL_EPI_5p_N1__TCCCGATAGTCCGTAT-1	ColEpi	1.60659
001-071_T0_COL_EPI_5p_N1__CGTCCATCAATGGATA-1	ColEpi	0.349025
001-071_T0_COL_EPI_5p_N1__AGTTGGTTCGCCGTGA-1	ColEpi	0.127152
001-071_T0_COL_EPI_5p_N1__TTGGAACTCCCGACTT-1	ColEpi	0.26552
001-071_T0_COL_EPI_5p_N1__CCAGCGAAGCAGCGTA-1	ColEpi	-0.0808874
001-071_T0_COL_EPI_5p_N1__AGAGCTTAGCCCAACC-1	ColEpi	2.94388
001-071_T0_COL_EPI_5p_N1__TGACAACGTAATCGTC-1	ColEpi	0.134276
001-071_T0_COL_EPI_5p_N1__CACATAGTCAGTGCAT-1	ColEpi	-0.311113
001-071_T0_COL_EPI_5p_N1__CCTATTATCAACGGGA-1	ColEpi	0.452686
001-071_T0_COL_EPI_5p_N1__CAGCAGCAGTGAATTG-1	ColEpi	-0.383122
001-071_T0_COL_EPI_5p_N1__CCTATTATCCGTAGTA-1	ColEpi	0.883852
001-071_T0_COL_EPI_5p_N1__TTCTCAAAGGGAGTAA-1	ColEpi	-0.132513
001-071_T0_COL_EPI_5p_N1__TTGTAGGCACCTATCC-1	ColEpi	7.60915
001-071_T0_COL_EPI_5p_N1__AGTCTTTCAAGAAGAG-1	ColEpi	-0.57537
001-071_T0_COL_EPI_5p_N1__CAGGTGCAGGCATTGG-1	ColEpi	0.7509
001-071_T0_COL_EPI_5p_N1__GGCCGATGTTTCCACC-1	ColEpi	0.643731
001-071_T0_COL_EPI_5p_N1__TACGGTAGTTCCCGAG-1	ColEpi	0.889921
001-071_T0_COL_EPI_5p_N1__TGGCTGGCATCCGCGA-1	ColEpi	0.0531649
001-071_T0_COL_EPI_5p_N1__TTTACTGAGGCGCTCT-1	ColEpi	-0.344311
001-071_T0_COL_EPI_5p_N1__TGTGTTTTCAGATAAG-1	ColEpi	2.76687
001-071_T0_COL_EPI_5p_N1__ACTTACTTCCTTAATC-1	ColEpi	-0.169951
001-071_T0_COL_EPI_5p_N1__CCACGGACAGTCACTA-1	ColEpi	1.07928
001-071_T0_COL_EPI_5p_N1__GTATCTTCAGTATAAG-1	ColEpi	0.834544
001-071_T0_COL_EPI_5p_N1__CACTCCACAGCGTTCG-1	ColEpi	3.80647
001-071_T0_COL_EPI_5p_N1__AGTTGGTGTGCGATAG-1	ColEpi	1.14484
001-071_T0_COL_EPI_5p_N1__CAAGGCCTCGGTGTTA-1	ColEpi	-0.429082
001-071_T0_COL_EPI_5p_N1__AGATCTGCATGGTAGG-1	ColEpi	0.571136
001-071_T0_COL_EPI_5p_N1__GGGAATGTCGTAGGAG-1	ColEpi	0.25009
001-071_T0_COL_EPI_5p_N1__CATGCCTAGTCAAGCG-1	ColEpi	-0.0961999
001-071_T0_COL_EPI_5p_N1__TTTGCGCCAGTGGGAT-1	ColEpi	0.642499
001-071_T0_COL_EPI_5p_N1__ACTTACTCACAAGACG-1	ColEpi	5.8424
001-071_T0_COL_EPI_5p_N1__TTGGCAAAGGCGTACA-1	ColEpi	0.352264
001-071_T0_COL_EPI_5p_N1__TATGCCCAGACTCGGA-1	ColEpi	0.062838
001-071_T0_COL_EPI_5p_N1__ACGGGTCCACGCCAGT-1	ColEpi	0.077951
001-071_T0_COL_EPI_5p_N1__CCTTACGGTTAGAACA-1	ColEpi	-0.509981
001-071_T0_COL_EPI_5p_N1__GTCATTTGTGTTAAGA-1	ColEpi	-0.577718
001-071_T0_COL_EPI_5p_N1__CTCAGAAAGTTCGATC-1	ColEpi	0.157166
001-071_T0_COL_EPI_5p_N1__GAGGTGACATTACGAC-1	ColEpi	1.09276
001-071_T0_COL_EPI_5p_N1__TGACTAGAGGTGCAAC-1	ColEpi	0.536072
001-071_T0_COL_EPI_5p_N1__CGAGAAGGTCTAGGTT-1	ColEpi	1.34208
001-071_T0_COL_EPI_5p_N1__GGCCGATCACGAAATA-1	ColEpi	-0.296275
001-071_T0_COL_EPI_5p_N1__TGACTAGTCGTGGGAA-1	ColEpi	-0.272855
001-071_T0_COL_EPI_5p_N1__CAAGAAACACACTGCG-1	ColEpi	1.83996
001-071_T0_COL_EPI_5p_N1__TTTGGTTAGTCAATAG-1	ColEpi	0.691512
001-071_T0_COL_EPI_5p_N1__TTGTAGGGTTTCGCTC-1	ColEpi	-0.94273
001-071_T0_COL_EPI_5p_N1__CCAATCCCACATCCAA-1	ColEpi	0.671487
001-071_T0_COL_EPI_5p_N1__TTGTAGGGTCCTCCAT-1	ColEpi	1.12216
001-071_T0_COL_EPI_5p_N1__ACATGGTCAAGGTGTG-1	ColEpi	-0.0283718
001-071_T0_COL_EPI_5p_N1__ACTTACTTCCAAATGC-1	ColEpi	-0.225234
001-071_T0_COL_EPI_5p_N1__TCCACACAGGAGTAGA-1	ColEpi	-0.245336
001-071_T0_COL_EPI_5p_N1__CGTGTAAGTCCCGACA-1	ColEpi	-0.0851609
001-071_T0_COL_EPI_5p_N1__GATCGCGTCCTATTCA-1	ColEpi	0.658952
001-071_T0_COL_EPI_5p_N1__GTTACAGCAGCGATCC-1	ColEpi	0.104848
001-071_T0_COL_EPI_5p_N1__GCGGGTTAGCGGATCA-1	ColEpi	0.57631
001-071_T0_COL_EPI_5p_N1__TGCTACCCAGCGTAAG-1	ColEpi	0.963253
001-071_T0_COL_EPI_5p_N1__AAATGCCTCACCATAG-1	ColEpi	2.52528
001-071_T0_COL_EPI_5p_N1__CATCCACGTATATGGA-1	ColEpi	-0.604583
001-071_T0_COL_EPI_5p_N1__TTTGTCACACACTGCG-1	ColEpi	3.29807
001-071_T0_COL_EPI_5p_N1__CATCAAGAGCACGCCT-1	ColEpi	0.0527097
001-071_T0_COL_EPI_5p_N1__TATCTCACATGAACCT-1	ColEpi	0.651147
001-071_T0_COL_EPI_5p_N1__CGAGCCAAGAGTACAT-1	ColEpi	0.417377
001-071_T0_COL_EPI_5p_N1__CTACATTAGTACGCCC-1	ColEpi	0.571436
001-071_T0_COL_EPI_5p_N1__CGACCTTAGACTAAGT-1	ColEpi	1.73222
001-071_T0_COL_EPI_5p_N1__ACGGGCTTCTAACCGA-1	ColEpi	1.94831
001-071_T0_COL_EPI_5p_N1__CTGCTGTAGATACACA-1	ColEpi	0.0703952
001-071_T0_COL_EPI_5p_N1__CTGCGGATCTATGTGG-1	ColEpi	-0.538451
001-071_T0_COL_EPI_5p_N1__CGTCTACGTGAGTATA-1	ColEpi	4.60884
001-071_T0_COL_EPI_5p_N1__CCGGTAGGTGTGGCTC-1	ColEpi	0.817898
001-071_T0_COL_EPI_5p_N1__ATCATCTAGTACGATA-1	ColEpi	0.741741
001-071_T0_COL_EPI_5p_N1__GCATACAGTCTTGCGG-1	ColEpi	0.574427
001-071_T0_COL_EPI_5p_N1__GTACTTTAGTGGTAAT-1	ColEpi	0.697587
001-071_T0_COL_EPI_5p_N1__GTGAAGGCACGCATCG-1	ColEpi	-0.393697
001-071_T0_COL_EPI_5p_N1__GCGCGATCATTCTTAC-1	ColEpi	0.679398
001-071_T0_COL_EPI_5p_N1__CAGCTAAGTTCCGGCA-1	ColEpi	0.623078
001-071_T0_COL_EPI_5p_N1__TGACTTTTCGCGATCG-1	ColEpi	0.771083
001-071_T0_COL_EPI_5p_N1__TACCTATTCTTCATGT-1	ColEpi	0.0224842
001-071_T0_COL_EPI_5p_N1__GAACCTAGTGACGGTA-1	ColEpi	0.65069
001-071_T0_COL_EPI_5p_N1__TACGGATAGTTTCCTT-1	ColEpi	-0.0038743
001-071_T0_COL_EPI_5p_N1__CACCTTGCAAGACACG-1	ColEpi	4.50883
001-071_T0_COL_EPI_5p_N1__ACAGCTACACCTTGTC-1	ColEpi	2.30813
001-071_T0_COL_EPI_5p_N1__GGACAGAAGCTACCGC-1	ColEpi	-1.02291
001-071_T0_COL_EPI_5p_N1__AGAATAGTCCTGCTTG-1	ColEpi	0.958137
001-071_T0_COL_EPI_5p_N1__AACCGCGCACGAAACG-1	ColEpi	0.339179
001-071_T0_COL_EPI_5p_N1__CGCTATCAGTACACCT-1	ColEpi	2.53698
001-071_T0_COL_EPI_5p_N1__CATATTCCAAGCTGAG-1	ColEpi	0.803034
001-071_T0_COL_EPI_5p_N1__CCACTACGTTCGCTAA-1	ColEpi	0.717449
001-071_T0_COL_EPI_5p_N1__CCACCTATCCTCAATT-1	ColEpi	0.685037
001-071_T0_COL_EPI_5p_N1__ACTGAACCAAGCGAGT-1	ColEpi	-0.504595
001-071_T0_COL_EPI_5p_N1__AACTTTCAGTGACTCT-1	ColEpi	0.271533
001-071_T0_COL_EPI_5p_N1__GGGTCTGGTTTACTCT-1	ColEpi	-0.0781685
001-071_T0_COL_EPI_5p_N1__AGTCTTTTCTGAAAGA-1	ColEpi	0.96377
001-071_T0_COL_EPI_5p_N1__CGCGGTAAGGCGACAT-1	ColEpi	1.77616
001-071_T0_COL_EPI_5p_N1__CTCCTAGCACCAGCAC-1	ColEpi	0.357116
001-071_T0_COL_EPI_5p_N1__AGGGTGATCAGAGGTG-1	ColEpi	1.02579
001-071_T0_COL_EPI_5p_N1__ACGGCCAAGGAGTACC-1	ColEpi	0.291036
001-071_T0_COL_EPI_5p_N1__TCTATTGGTGTGACGA-1	ColEpi	0.73646
001-071_T0_COL_EPI_5p_N1__TCGGGACCACAACGTT-1	ColEpi	0.691783
001-071_T0_COL_EPI_5p_N1__GACGGCTAGACAATAC-1	ColEpi	-0.0585624
001-071_T0_COL_EPI_5p_N1__CGCCAAGTCCTGCAGG-1	ColEpi	2.05786
001-071_T0_COL_EPI_5p_N1__GTTCATTGTACTTCTT-1	ColEpi	-0.393939
001-071_T0_COL_EPI_5p_N1__CATCAGAGTGCGATAG-1	ColEpi	-0.377474
001-071_T0_COL_EPI_5p_N1__TTTACTGAGATGTGGC-1	ColEpi	0.0703808
001-071_T0_COL_EPI_5p_N1__TGTATTCAGCGATATA-1	ColEpi	1.6951
001-071_T0_COL_EPI_5p_N1__CGTCTACGTACGACCC-1	ColEpi	-0.0145288
001-071_T0_COL_EPI_5p_N1__GTTAAGCAGATGGCGT-1	ColEpi	0.224264
001-071_T0_COL_EPI_5p_N1__GAATAAGCATCCGTGG-1	ColEpi	2.75526
001-071_T0_COL_EPI_5p_N1__TACGGATGTCCAGTAT-1	ColEpi	0.583544
001-071_T0_COL_EPI_5p_N1__ACACCCTGTGTTTGTG-1	ColEpi	0.279369
001-071_T0_COL_EPI_5p_N1__GCCAAATTCTGAGTGT-1	ColEpi	3.88419
001-071_T0_COL_EPI_5p_N1__GAGGTGAGTCCAAGTT-1	ColEpi	0.345672
001-071_T0_COL_EPI_5p_N1__CGAGAAGAGCGTGAGT-1	ColEpi	1.78882
001-071_T0_COL_EPI_5p_N1__GGTGAAGGTGAGTATA-1	ColEpi	-0.233897
001-071_T0_COL_EPI_5p_N1__GATCGATTCAACTCTT-1	ColEpi	-0.683302
001-071_T0_COL_EPI_5p_N1__CTGAAGTGTAAGTAGT-1	ColEpi	0.039306
001-071_T0_COL_EPI_5p_N1__CTCATTAGTGGTGTAG-1	ColEpi	0.86825
001-071_T0_COL_EPI_5p_N1__AGGTCCGGTATAGTAG-1	ColEpi	0.322478
001-071_T0_COL_EPI_5p_N1__CATTCGCGTACATGTC-1	ColEpi	2.14655
001-071_T0_COL_EPI_5p_N1__GATCGTATCGGCGCTA-1	ColEpi	1.14816
001-071_T0_COL_EPI_5p_N1__GGGTTGCCATCAGTAC-1	ColEpi	0.714191
001-071_T0_COL_EPI_5p_N1__CGTCAGGGTGCTGTAT-1	ColEpi	0.510303
001-071_T0_COL_EPI_5p_N1__TCGGTAACACGCGAAA-1	ColEpi	-0.332197
001-071_T0_COL_EPI_5p_N1__AGCTCCTTCCTTGCCA-1	ColEpi	0.494224
001-071_T0_COL_EPI_5p_N1__GCAAACTTCGTCTGAA-1	ColEpi	1.01134
001-071_T0_COL_EPI_5p_N1__CGGGTCAAGAATGTTG-1	ColEpi	0.808893
001-071_T0_COL_EPI_5p_N1__CATATGGGTACCGTTA-1	ColEpi	-0.266504
001-071_T0_COL_EPI_5p_N1__CCTCTGAGTATTCTCT-1	ColEpi	-0.0884925
001-071_T0_COL_EPI_5p_N1__GCCTCTATCTAAGCCA-1	ColEpi	0.341613
001-071_T0_COL_EPI_5p_N1__CGACCTTCAAGCCATT-1	ColEpi	-0.775463
001-071_T0_COL_EPI_5p_N1__CGTGAGCCACGTGAGA-1	ColEpi	2.99701
001-071_T0_COL_EPI_5p_N1__ACTGAGTTCAAACCGT-1	ColEpi	0.605733
001-071_T0_COL_EPI_5p_N1__GATCAGTGTCGAAAGC-1	ColEpi	0.0119644
001-071_T0_COL_EPI_5p_N1__ACTGAACCAGCTCGAC-1	ColEpi	1.46368
001-071_T0_COL_EPI_5p_N1__ATCTACTTCCCTTGTG-1	ColEpi	0.800827
001-071_T0_COL_EPI_5p_N1__CCGTGGATCGGCCGAT-1	ColEpi	2.246
001-071_T0_COL_EPI_5p_N1__GACGTGCCATCCGTGG-1	ColEpi	1.18179
001-071_T0_COL_EPI_5p_N1__GCAATCAGTATAAACG-1	ColEpi	-0.708787
001-071_T0_COL_EPI_5p_N1__ACACCGGGTCGACTGC-1	ColEpi	0.0452505
001-071_T0_COL_EPI_5p_N1__TGCTGCTCAGTATCTG-1	ColEpi	-0.167867
001-071_T0_COL_EPI_5p_N1__CCGGGATCAATACGCT-1	ColEpi	-0.0624057
001-071_T0_COL_EPI_5p_N1__AGGTCATCACTTACGA-1	ColEpi	2.00161
001-071_T0_COL_EPI_5p_N1__GCGGGTTAGTAGCCGA-1	ColEpi	0.483077
001-071_T0_COL_EPI_5p_N1__GCACTCTCAGACAGGT-1	ColEpi	0.411744
001-071_T0_COL_EPI_5p_N1__GCAGTTAAGTAATCCC-1	ColEpi	-0.0793267
001-071_T0_COL_EPI_5p_N1__CCTTACGTCCATGAGT-1	ColEpi	0.569584
001-071_T0_COL_EPI_5p_N1__CTCGAGGTCACCACCT-1	ColEpi	1.62039
001-071_T0_COL_EPI_5p_N1__TTCGAAGAGGACAGAA-1	ColEpi	-0.89444
001-071_T0_COL_EPI_5p_N1__GCTGCAGAGGGATCTG-1	ColEpi	1.9612
001-071_T0_COL_EPI_5p_N1__CTGAAACCACGGCCAT-1	ColEpi	-0.495099
001-071_T0_COL_EPI_5p_N1__AGGTCATAGATCTGCT-1	ColEpi	1.02235
001-071_T0_COL_EPI_5p_N1__GTTCTCGGTGCCTGTG-1	ColEpi	1.26571
001-071_T0_COL_EPI_5p_N1__GACCAATAGTAGGTGC-1	ColEpi	2.06938
001-071_T0_COL_EPI_5p_N1__GTTACAGCACCGTTGG-1	ColEpi	1.17277
001-071_T0_COL_EPI_5p_N1__CAGAATCCACAAGCCC-1	ColEpi	0.229499
001-071_T0_COL_EPI_5p_N1__ACGGAGATCCCATTAT-1	ColEpi	-0.512785
001-071_T0_COL_EPI_5p_N1__GGAAAGCCAGGATTGG-1	ColEpi	0.444147
001-071_T0_COL_EPI_5p_N1__TACACGATCACATGCA-1	ColEpi	7.50692
001-071_T0_COL_EPI_5p_N1__ATGGGAGGTAGCAAAT-1	ColEpi	0.223037
001-071_T0_COL_EPI_5p_N1__AGATTGCTCGTGGACC-1	ColEpi	0.628145
001-071_T0_COL_EPI_5p_N1__TCACGAAAGTGTCCAT-1	ColEpi	-0.359224
001-071_T0_COL_EPI_5p_N1__TCGGGACGTGGTACAG-1	ColEpi	5.08142
001-071_T0_COL_EPI_5p_N1__TTGGCAAAGGAGCGTT-1	ColEpi	-0.149523
001-071_T0_COL_EPI_5p_N1__ATCCACCAGAGGTTGC-1	ColEpi	0.708984
001-071_T0_COL_EPI_5p_N1__CTAATGGAGATATGGT-1	ColEpi	1.55071
001-071_T0_COL_EPI_5p_N1__GGAGCAACAATCTGCA-1	ColEpi	0.74402
001-071_T0_COL_EPI_5p_N1__CATGGCGAGAAGGGTA-1	ColEpi	0.160846
001-071_T0_COL_EPI_5p_N1__CAGTCCTTCGCCATAA-1	ColEpi	0.797672
001-071_T0_COL_EPI_5p_N1__ATCGAGTTCTTGTCAT-1	ColEpi	1.09979
001-071_T0_COL_EPI_5p_N1__AGCGTATCAGGACCCT-1	ColEpi	-0.048003
001-071_T0_COL_EPI_5p_N1__CCTATTACACACAGAG-1	ColEpi	-0.451441
001-071_T0_COL_EPI_5p_N1__GACGTTATCACCATAG-1	ColEpi	-0.120173
001-071_T0_COL_EPI_5p_N1__CTGCCTACAAAGGTGC-1	ColEpi	0.655066
001-071_T0_COL_EPI_5p_N1__ATTACTCCAATCGAAA-1	ColEpi	1.45953
001-071_T0_COL_EPI_5p_N1__GAGGTGATCTTAGAGC-1	ColEpi	0.271629
001-071_T0_COL_EPI_5p_N1__TCAGGATCACGGCCAT-1	ColEpi	0.584134
001-071_T0_COL_EPI_5p_N1__GACTACACATGCCACG-1	ColEpi	2.61234
001-071_T0_COL_EPI_5p_N1__ACGATGTTCCAATGGT-1	ColEpi	0.581373
001-071_T0_COL_EPI_5p_N1__CCCAATCAGCTAGTCT-1	ColEpi	1.86534
001-071_T0_COL_EPI_5p_N1__TCACGAACAGATTGCT-1	ColEpi	1.40067
001-071_T0_COL_EPI_5p_N1__CAGCTAAGTGCCTGCA-1	ColEpi	1.36459
001-071_T0_COL_EPI_5p_N1__TGCGTGGAGTACTTGC-1	ColEpi	-0.200811
001-071_T0_COL_EPI_5p_N1__CCAATCCGTGGTTTCA-1	ColEpi	0.556677
001-071_T0_COL_EPI_5p_N1__AGTGTCAGTTGGTTTG-1	ColEpi	1.34482
001-071_T0_COL_EPI_5p_N1__AAATGCCGTAGCTAAA-1	ColEpi	0.651073
001-071_T0_COL_EPI_5p_N1__GGACAAGCACTAGTAC-1	ColEpi	-0.944555
001-071_T0_COL_EPI_5p_N1__CTCTACGAGTGTACGG-1	ColEpi	-0.0623019
001-071_T0_COL_EPI_5p_N1__CACATAGCACCTCGTT-1	ColEpi	0.408294
001-071_T0_COL_EPI_5p_N1__ACTTACTGTGTAACGG-1	ColEpi	8.23439
001-071_T0_COL_EPI_5p_N1__CCAATCCGTCTAGTCA-1	ColEpi	2.26867
001-071_T0_COL_EPI_5p_N1__TGAGCATGTTATCCGA-1	ColEpi	8.99822
001-071_T0_COL_EPI_5p_N1__GTATCTTAGTGGTAGC-1	ColEpi	2.60354
001-071_T0_COL_EPI_5p_N1__TCTATTGGTCTTTCAT-1	ColEpi	1.13686
001-071_T0_COL_EPI_5p_N1__GACGGCTAGCCATCGC-1	ColEpi	0.0596736
001-071_T0_COL_EPI_5p_N1__CGTCTACCACTTACGA-1	ColEpi	2.75145
001-071_T0_COL_EPI_5p_N1__TCGCGTTCAGAGCCAA-1	ColEpi	0.338617
001-071_T0_COL_EPI_5p_N1__TATTACCTCTCTGAGA-1	ColEpi	0.993764
001-071_T0_COL_EPI_5p_N1__GGGAATGTCGAGAGCA-1	ColEpi	1.19671
001-071_T0_COL_EPI_5p_N1__GGGCATCCACCGGAAA-1	ColEpi	0.833545
001-071_T0_COL_EPI_5p_N1__AGGGATGAGGGTGTTG-1	ColEpi	0.940836
001-071_T0_COL_EPI_5p_N1__CGGACGTGTGATAAAC-1	ColEpi	-0.564914
001-071_T0_COL_EPI_5p_N1__ACCTTTATCACGAAGG-1	ColEpi	1.38552
001-071_T0_COL_EPI_5p_N1__CGCGTTTGTTATGCGT-1	ColEpi	1.88448
001-071_T0_COL_EPI_5p_N1__GCATACAAGTTGTCGT-1	ColEpi	1.72956
001-071_T0_COL_EPI_5p_N1__CACTCCAGTTAGTGGG-1	ColEpi	-0.330048
001-071_T0_COL_EPI_5p_N1__CGTGTAACATTCACTT-1	ColEpi	0.924717
001-071_T0_COL_EPI_5p_N1__TATGCCCGTGTCTGAT-1	ColEpi	0.441674
001-071_T0_COL_EPI_5p_N1__CGTTGGGCAAATCCGT-1	ColEpi	0.594924
001-071_T0_COL_EPI_5p_N1__CTTCTCTTCCAAACAC-1	ColEpi	0.830737
001-071_T0_COL_EPI_5p_N1__GCTCCTATCCAAACAC-1	ColEpi	0.18131
001-071_T0_COL_EPI_5p_N1__TAGACCACAGGACCCT-1	ColEpi	1.35934
001-071_T0_COL_EPI_5p_N1__TACGGTATCTTCCTTC-1	ColEpi	2.33387
001-071_T0_COL_EPI_5p_N1__TCAGGATGTCCCGACA-1	ColEpi	-0.24364
001-071_T0_COL_EPI_5p_N1__CCTACCATCCGCATCT-1	ColEpi	0.198453
001-071_T0_COL_EPI_5p_N1__TGAAAGAAGGCTAGCA-1	ColEpi	0.540487
001-071_T0_COL_EPI_5p_N1__TGGGCGTCAGTACACT-1	ColEpi	0.501249
001-071_T0_COL_EPI_5p_N1__CAGCGACGTTCCACTC-1	ColEpi	3.07936
001-071_T0_COL_EPI_5p_N1__TTAACTCTCTTACCGC-1	ColEpi	-0.0530022
001-071_T0_COL_EPI_5p_N1__GCAGTTATCCTGCCAT-1	ColEpi	9.24935
001-071_T0_COL_EPI_5p_N1__TGGGCGTAGTAGTGCG-1	ColEpi	0.987348
001-071_T0_COL_EPI_5p_N1__TGGTTAGCAGACAGGT-1	ColEpi	0.883782
001-071_T0_COL_EPI_5p_N1__AGGCCACAGGCAGGTT-1	ColEpi	0.940715
001-071_T0_COL_EPI_5p_N1__AGTCTTTAGCGATTCT-1	ColEpi	1.26928
001-071_T0_COL_EPI_5p_N1__GTTTCTAGTCGATTGT-1	ColEpi	2.45591
001-071_T0_COL_EPI_5p_N1__ATCATGGCACGCGAAA-1	ColEpi	0.414212
001-071_T0_COL_EPI_5p_N1__CACTCCAAGAGACGAA-1	ColEpi	0.654833
001-071_T0_COL_EPI_5p_N1__CCGTACTAGGGTCTCC-1	ColEpi	0.418687
001-071_T0_COL_EPI_5p_N1__CTGAAGTAGCTTCGCG-1	ColEpi	6.33038
001-071_T0_COL_EPI_5p_N1__TTCTCAAGTTTAAGCC-1	ColEpi	-0.213519
001-071_T0_COL_EPI_5p_N1__GCTTCCACAGCCTTGG-1	ColEpi	-0.74296
001-071_T0_COL_EPI_5p_N1__TCCACACGTAGAAAGG-1	ColEpi	-0.775165
001-071_T0_COL_EPI_5p_N1__AATCGGTTCTCGCATC-1	ColEpi	-0.665397
001-071_T0_COL_EPI_5p_N1__CGTTGGGCAGTAAGCG-1	ColEpi	0.0693571
001-071_T0_COL_EPI_5p_N1__AGAGCTTCAAACCCAT-1	ColEpi	-0.254271
001-071_T0_COL_EPI_5p_N1__ACGATGTCATCGATTG-1	ColEpi	2.43037
001-071_T0_COL_EPI_5p_N1__TAAACCGTCAAAGACA-1	ColEpi	-0.220309
001-071_T0_COL_EPI_5p_N1__AGATTGCAGTGCTGCC-1	ColEpi	1.55709
001-071_T0_COL_EPI_5p_N1__GACCTGGCATCAGTCA-1	ColEpi	0.876949
001-071_T0_COL_EPI_5p_N1__ATTGGTGGTCAGAAGC-1	ColEpi	-0.093236
001-071_T0_COL_EPI_5p_N1__TTCGGTCCACACGCTG-1	ColEpi	0.414687
001-071_T0_COL_EPI_5p_N1__GACGGCTTCGTCCGTT-1	ColEpi	2.19792
001-071_T0_COL_EPI_5p_N1__GAACGGATCAGCAACT-1	ColEpi	7.29878
001-071_T0_COL_EPI_5p_N1__CTCGTCATCTTCGGTC-1	ColEpi	1.7286
001-071_T0_COL_EPI_5p_N1__GCAGTTAAGCGCCTTG-1	ColEpi	0.871684
001-071_T0_COL_EPI_5p_N1__AACGTTGAGTGTACCT-1	ColEpi	2.01299
001-071_T0_COL_EPI_5p_N1__TCGGGACCATGACATC-1	ColEpi	-1.19533
001-071_T0_COL_EPI_5p_N1__TCCCGATCAACACGCC-1	ColEpi	2.06806
001-071_T0_COL_EPI_5p_N1__TACGGGCCATCCGTGG-1	ColEpi	0.0728896
001-071_T0_COL_EPI_5p_N1__CCTCAGTAGCCAGTTT-1	ColEpi	0.0860985
001-071_T0_COL_EPI_5p_N1__GGCTCGAGTATAGGTA-1	ColEpi	-1.39873
001-071_T0_COL_EPI_5p_N1__ACACCAATCAACACCA-1	ColEpi	-0.0661609
001-071_T0_COL_EPI_5p_N1__CGTCAGGGTCACCTAA-1	ColEpi	1.28887
001-071_T0_COL_EPI_5p_N1__GCCAAATCAATGTTGC-1	ColEpi	0.740494
001-071_T0_COL_EPI_5p_N1__CATCAAGTCCAAATGC-1	ColEpi	0.890246
001-071_T0_COL_EPI_5p_N1__ACCGTAACACGCATCG-1	ColEpi	-0.76296
001-071_T0_COL_EPI_5p_N1__GGGACCTGTACTTCTT-1	ColEpi	8.0411
001-071_T0_COL_EPI_5p_N1__CACCACTAGCCTTGAT-1	ColEpi	-0.527862
001-071_T0_COL_EPI_5p_N1__ACACCAACACTGTCGG-1	ColEpi	0.0501178
001-071_T0_COL_EPI_5p_N1__AGTGAGGGTCTGATCA-1	ColEpi	-0.988825
001-071_T0_COL_EPI_5p_N1__AGGTCCGGTGCGGTAA-1	ColEpi	2.44897
001-071_T0_COL_EPI_5p_N1__ACACCCTAGTTCGCAT-1	ColEpi	1.30981
001-071_T0_COL_EPI_5p_N1__CTCTAATCAAGCGCTC-1	ColEpi	0.947281
001-071_T0_COL_EPI_5p_N1__ATTACTCTCCTAGAAC-1	ColEpi	-0.431798
001-071_T0_COL_EPI_5p_N1__AACCATGGTCGGATCC-1	ColEpi	-0.28979
001-071_T0_COL_EPI_5p_N1__CCTACCACATTGTGCA-1	ColEpi	-0.845367
001-071_T0_COL_EPI_5p_N1__CACCAGGGTGCACGAA-1	ColEpi	1.19749
001-071_T0_COL_EPI_5p_N1__CTAGCCTAGACTAAGT-1	ColEpi	1.39342
001-071_T0_COL_EPI_5p_N1__GCGCGATAGAATGTGT-1	ColEpi	1.47853
001-071_T0_COL_EPI_5p_N1__ACGAGCCTCGCCCTTA-1	ColEpi	0.0247482
001-071_T0_COL_EPI_5p_N1__CGAGCACCACGGATAG-1	ColEpi	0.016754
001-071_T0_COL_EPI_5p_N1__CGCGGTAAGAATTGTG-1	ColEpi	1.03895
001-071_T0_COL_EPI_5p_N1__TTTATGCAGACACTAA-1	ColEpi	1.42622
001-071_T0_COL_EPI_5p_N1__GCTGCTTAGATCTGCT-1	ColEpi	0.0124549
001-071_T0_COL_EPI_5p_N1__CAGGTGCCATTCCTCG-1	ColEpi	3.03293
001-071_T0_COL_EPI_5p_N1__GGGACCTAGTGGGATC-1	ColEpi	0.97207
001-071_T0_COL_EPI_5p_N1__GTGCAGCGTAGCACGA-1	ColEpi	-0.23548
001-071_T0_COL_EPI_5p_N1__CAACTAGTCCGAACGC-1	ColEpi	-0.823688
001-071_T0_COL_EPI_5p_N1__GATCAGTAGGCACATG-1	ColEpi	0.840235
001-071_T0_COL_EPI_5p_N1__GAAATGAAGCTCCTTC-1	ColEpi	1.15976
001-071_T0_COL_EPI_5p_N1__CAGCTGGCAGGCGATA-1	ColEpi	-0.239236
001-071_T0_COL_EPI_5p_N1__AACCATGAGGATGTAT-1	ColEpi	0.711388
001-071_T0_COL_EPI_5p_N1__GCAATCATCGCAAGCC-1	ColEpi	0.387968
001-071_T0_COL_EPI_5p_N1__ACAGCCGAGCAGGTCA-1	ColEpi	0.809424
001-071_T0_COL_EPI_5p_N1__CGATTGACACCAGGTC-1	ColEpi	2.49087
001-071_T0_COL_EPI_5p_N1__TAAGTGCAGTTAGCGG-1	ColEpi	2.57075
001-071_T0_COL_EPI_5p_N1__GGCAATTCACGAAGCA-1	ColEpi	0.718479
001-071_T0_COL_EPI_5p_N1__ATCTGCCAGTGGTCCC-1	ColEpi	0.678719
001-071_T0_COL_EPI_5p_N1__GGCTGGTAGGCGACAT-1	ColEpi	0.955692
001-071_T0_COL_EPI_5p_N1__GACGTTAGTACCTACA-1	ColEpi	0.488121
001-071_T0_COL_EPI_5p_N1__GACTACAAGCACCGTC-1	ColEpi	-0.050722
001-071_T0_COL_EPI_5p_N1__GATCGATCACTAAGTC-1	ColEpi	0.49823
001-071_T0_COL_EPI_5p_N1__CGGCTAGGTCAGAATA-1	ColEpi	0.252046
001-071_T0_COL_EPI_5p_N1__TGCTACCCATCAGTAC-1	ColEpi	1.04084
001-071_T0_COL_EPI_5p_N1__TGTTCCGCATTGCGGC-1	ColEpi	2.14701
001-071_T0_COL_EPI_5p_N1__TGAGGGAAGTACGACG-1	ColEpi	0.0849726
001-071_T0_COL_EPI_5p_N1__GATCGATGTCTCTTTA-1	ColEpi	0.578587
001-071_T0_COL_EPI_5p_N1__ATCGAGTAGGTTCCTA-1	ColEpi	0.266883
001-071_T0_COL_EPI_5p_N1__GGACGTCAGTATGACA-1	ColEpi	0.480701
001-071_T0_COL_EPI_5p_N1__ACCAGTAAGACTACAA-1	ColEpi	-0.780439
001-071_T0_COL_EPI_5p_N1__CAGCTAATCACCATAG-1	ColEpi	-0.00297793
001-071_T0_COL_EPI_5p_N1__ACGTCAATCCTTGCCA-1	ColEpi	3.46666
001-071_T0_COL_EPI_5p_N1__TTGGCAAGTAAGTGGC-1	ColEpi	2.1363
001-071_T0_COL_EPI_5p_N1__CGTGAGCCAGCCTATA-1	ColEpi	0.28048
001-071_T0_COL_EPI_5p_N1__AGGTCATCACGCATCG-1	ColEpi	-0.265388
001-071_T0_COL_EPI_5p_N1__TGAGAGGAGTGTTAGA-1	ColEpi	1.01146
001-071_T0_COL_EPI_5p_N1__GTCAAGTTCATTGCCC-1	ColEpi	0.261506
001-071_T0_COL_EPI_5p_N1__TTGCGTCCAGGAACGT-1	ColEpi	-0.52926
001-071_T0_COL_EPI_5p_N1__CAAGATCTCTGAGGGA-1	ColEpi	-0.355261
001-071_T0_COL_EPI_5p_N1__CGAGCCAGTTACGTCA-1	ColEpi	0.108181
001-071_T0_COL_EPI_5p_N1__CGACCTTAGGGTTCCC-1	ColEpi	0.600199
001-071_T0_COL_EPI_5p_N1__TAAGAGACATGTAGTC-1	ColEpi	1.745
001-071_T0_COL_EPI_5p_N1__AAACCTGGTTCCGGCA-1	ColEpi	1.32774
001-071_T0_COL_EPI_5p_N1__GCTTCCAAGATGGCGT-1	ColEpi	2.44745
001-071_T0_COL_EPI_5p_N1__CTAATGGTCAGGCCCA-1	ColEpi	4.35287
001-071_T0_COL_EPI_5p_N1__GGCGACTCATACCATG-1	ColEpi	1.11967
001-071_T0_COL_EPI_5p_N1__CTAACTTGTTATCGGT-1	ColEpi	0.0365457
001-071_T0_COL_EPI_5p_N1__TAAGAGAGTTATCGGT-1	ColEpi	-0.237003
001-071_T0_COL_EPI_5p_N1__ACGTCAAGTTGCGTTA-1	ColEpi	0.325763
001-071_T0_COL_EPI_5p_N1__CAGAATCGTCTAACGT-1	ColEpi	8.49516
001-071_T0_COL_EPI_5p_N1__CACACTCTCTTCGAGA-1	ColEpi	0.640602
001-071_T0_COL_EPI_5p_N1__TCTATTGTCACTTACT-1	ColEpi	-0.45162
001-071_T0_COL_EPI_5p_N1__CTGCTGTTCTTGCAAG-1	ColEpi	4.38566
001-071_T0_COL_EPI_5p_N1__CGATGTATCTTGCCGT-1	ColEpi	0.947157
001-071_T0_COL_EPI_5p_N1__TGTCCCAGTTCCCTTG-1	ColEpi	0.0566097
001-071_T0_COL_EPI_5p_N1__TTTGGTTTCGCGTAGC-1	ColEpi	-0.788939
001-071_T0_COL_EPI_5p_N1__AACCGCGTCTTCATGT-1	ColEpi	0.803338
001-071_T0_COL_EPI_5p_N1__GTAACGTAGATCGATA-1	ColEpi	0.333758
001-071_T0_COL_EPI_5p_N1__GTATCTTCAGCGTAAG-1	ColEpi	0.491297
001-071_T0_COL_EPI_5p_N1__GTCTCGTAGACACGAC-1	ColEpi	-0.050059
001-071_T0_COL_EPI_5p_N1__CTTGGCTTCAACACAC-1	ColEpi	8.32794
001-071_T0_COL_EPI_5p_N1__ACACTGACAGACAAAT-1	ColEpi	1.66689
001-071_T0_COL_EPI_5p_N1__GTGCTTCAGGTGGGTT-1	ColEpi	0.576981
001-071_T0_COL_EPI_5p_N1__ACTGAGTAGGAGCGTT-1	ColEpi	0.292367
001-071_T0_COL_EPI_5p_N1__CAGAGAGCAATGGAAT-1	ColEpi	-0.581385
001-071_T0_COL_EPI_5p_N1__GCTCTGTGTGCAGTAG-1	ColEpi	0.352526
001-071_T0_COL_EPI_5p_N1__AGCATACAGTGTCTCA-1	ColEpi	0.567338
001-071_T0_COL_EPI_5p_N1__CCCTCCTAGGTGCTAG-1	ColEpi	0.580647
001-071_T0_COL_EPI_5p_N1__ATGCGATGTTGATTCG-1	ColEpi	1.36295
001-071_T0_COL_EPI_5p_N1__TAGTTGGGTGCGCTTG-1	ColEpi	1.25355
001-071_T0_COL_EPI_5p_N1__TACTTGTAGATAGTCA-1	ColEpi	0.0532525
001-071_T0_COL_EPI_5p_N1__GTGCAGCCAACTTGAC-1	ColEpi	1.45875
001-071_T0_COL_EPI_5p_N1__TTGCCGTGTCTGCGGT-1	ColEpi	1.40155
001-071_T0_COL_EPI_5p_N1__CGTCTACTCAGTTCGA-1	ColEpi	2.67203
001-071_T0_COL_EPI_5p_N1__ATCCACCTCGCAAGCC-1	ColEpi	0.186627
001-071_T0_COL_EPI_5p_N1__GTTCGGGCAGTGACAG-1	ColEpi	-0.364998
001-071_T0_COL_EPI_5p_N1__GTATCTTCAGCGTTCG-1	ColEpi	1.37526
001-071_T0_COL_EPI_5p_N1__GTGCGGTAGAGCTGCA-1	ColEpi	0.396887
001-071_T0_COL_EPI_5p_N1__CTGATCCAGGCATTGG-1	ColEpi	9.31274
001-071_T0_COL_EPI_5p_N1__TGGGAAGCATACCATG-1	ColEpi	1.65405
001-071_T0_COL_EPI_5p_N1__TGCTGCTGTAGCGCTC-1	ColEpi	4.79803
001-071_T0_COL_EPI_5p_N1__GGCTGGTTCCTTGCCA-1	ColEpi	1.17805
001-071_T0_COL_EPI_5p_N1__GAACATCTCGCGCCAA-1	ColEpi	1.67587
001-071_T0_COL_EPI_5p_N1__ATGTGTGCAGATAATG-1	ColEpi	1.57081
001-071_T0_COL_EPI_5p_N1__AAGTCTGGTGAGGGAG-1	ColEpi	0.967313
001-071_T0_COL_EPI_5p_N1__ATAACGCAGCGTTCCG-1	ColEpi	0.134173
001-071_T0_COL_EPI_5p_N1__GTGGGTCGTTCTCATT-1	ColEpi	0.289273
001-071_T0_COL_EPI_5p_N1__GCGCAGTCAATAGAGT-1	ColEpi	0.934588
001-071_T0_COL_EPI_5p_N1__TCGAGGCGTAAGCACG-1	ColEpi	4.83802
001-071_T0_COL_EPI_5p_N1__CACTCCATCTAACTTC-1	ColEpi	0.161889
001-071_T0_COL_EPI_5p_N1__TATCAGGCATCAGTCA-1	ColEpi	0.516261
001-071_T0_COL_EPI_5p_N1__ACTGATGAGTTAGCGG-1	ColEpi	0.213655
001-071_T0_COL_EPI_5p_N1__GACAGAGGTAGAGCTG-1	ColEpi	0.255577
001-071_T0_COL_EPI_5p_N1__AGAGCTTGTGCTTCTC-1	ColEpi	0.911318
001-071_T0_COL_EPI_5p_N1__ATGAGGGGTAGGCTGA-1	ColEpi	0.291774
001-071_T0_COL_EPI_5p_N1__CGCGTTTCACAGTCGC-1	ColEpi	1.85574
001-071_T0_COL_EPI_5p_N1__ATTATCCCAGTAAGCG-1	ColEpi	1.3046
001-071_T0_COL_EPI_5p_N1__CCACCTACAAGCCGTC-1	ColEpi	1.77959
001-071_T0_COL_EPI_5p_N1__GTGGGTCGTTCCAACA-1	ColEpi	0.878221
001-071_T0_COL_EPI_5p_N1__CGTCCATAGACTGTAA-1	ColEpi	0.865287
001-071_T0_COL_EPI_5p_N1__TTATGCTCATCCCATC-1	ColEpi	1.54473
001-071_T0_COL_EPI_5p_N1__CAAGATCCAAGCGAGT-1	ColEpi	1.84681
001-071_T0_COL_EPI_5p_N1__CCTTACGCAAGCGCTC-1	ColEpi	4.51146
001-071_T0_COL_EPI_5p_N1__ACGCCAGCACTGAAGG-1	ColEpi	3.44908
001-071_T0_COL_EPI_5p_N1__GCAAACTGTAAACGCG-1	ColEpi	1.08369
001-071_T0_COL_EPI_5p_N1__CCGTGGAGTACAAGTA-1	ColEpi	-0.0739375
001-071_T0_COL_EPI_5p_N1__CGATGTAGTAGGGACT-1	ColEpi	1.59685
001-071_T0_COL_EPI_5p_N1__TACGGGCTCAAGATCC-1	ColEpi	0.262004
001-071_T0_COL_EPI_5p_N1__GCTCTGTCACCACCAG-1	ColEpi	4.19853
001-071_T0_COL_EPI_5p_N1__AAGGCAGTCAGGCAAG-1	ColEpi	1.42045
001-071_T0_COL_EPI_5p_N1__AAACCTGGTAAACACA-1	ColEpi	0.238548
001-071_T0_COL_EPI_5p_N1__TGAGCATAGAGGTACC-1	ColEpi	4.12239
001-071_T0_COL_EPI_5p_N1__CCTATTATCAACTCTT-1	ColEpi	-0.286879
001-071_T0_COL_EPI_5p_N1__TAGGCATTCACGCGGT-1	ColEpi	0.928251
001-071_T0_COL_EPI_5p_N1__GTCGTAACAGGGTACA-1	ColEpi	0.268346
001-071_T0_COL_EPI_5p_N1__TTCTACATCGACGGAA-1	ColEpi	-0.348124
001-071_T0_COL_EPI_5p_N1__CATTATCAGAGTGAGA-1	ColEpi	0.64995
001-071_T0_COL_EPI_5p_N1__CTCGGGACAGGAATCG-1	ColEpi	0.778835
001-071_T0_COL_EPI_5p_N1__CTCGAGGCACCTTGTC-1	ColEpi	4.34303
001-071_T0_COL_EPI_5p_N1__CTCACACGTGCAACTT-1	ColEpi	0.391403
001-071_T0_COL_EPI_5p_N1__CAGCATATCGAATGGG-1	ColEpi	0.126203
001-071_T0_COL_EPI_5p_N1__TGAGCATTCAGTTCGA-1	ColEpi	1.29285
001-071_T0_COL_EPI_5p_N1__TTATGCTTCGTTGCCT-1	ColEpi	0.45851
001-071_T0_COL_EPI_5p_N1__CGGCTAGGTTGGACCC-1	ColEpi	0.539053
001-071_T0_COL_EPI_5p_N1__TCGTACCTCAATCTCT-1	ColEpi	-0.22801
001-071_T0_COL_EPI_5p_N1__TGTATTCCACTCAGGC-1	ColEpi	1.90932
001-071_T0_COL_EPI_5p_N1__ATTTCTGGTATGAATG-1	ColEpi	0.643526
001-071_T0_COL_EPI_5p_N1__GCGCCAATCTTGTTTG-1	ColEpi	1.43807
001-071_T0_COL_EPI_5p_N1__TCGCGAGAGCACCGTC-1	ColEpi	1.89299
001-071_T0_COL_EPI_5p_N1__TTGGCAAAGCGTTGCC-1	ColEpi	2.92768
001-071_T0_COL_EPI_5p_N1__CATGCCTCACCCAGTG-1	ColEpi	-0.278153
001-071_T0_COL_EPI_5p_N1__TAGCCGGCAAGTTCTG-1	ColEpi	-0.502847
001-071_T0_COL_EPI_5p_N1__CGGCTAGCACATTCGA-1	ColEpi	-0.646552
001-071_T0_COL_EPI_5p_N1__CATGGCGCACTGTGTA-1	ColEpi	1.28364
001-071_T0_COL_EPI_5p_N1__CCACCTAGTGCCTGGT-1	ColEpi	0.774795
001-071_T0_COL_EPI_5p_N1__TCCCGATAGATGTTAG-1	ColEpi	4.49134
001-071_T0_COL_EPI_5p_N1__CGATGGCCACGCTTTC-1	ColEpi	-0.488174
001-071_T0_COL_EPI_5p_N1__TTCCCAGGTAGCGTCC-1	ColEpi	-0.184174
001-071_T0_COL_EPI_5p_N1__TCAATCTCAATCCGAT-1	ColEpi	0.16434
001-071_T0_COL_EPI_5p_N1__AAATGCCTCTGCGTAA-1	ColEpi	0.528197
001-071_T0_COL_EPI_5p_N1__TCAGATGAGAGGTAGA-1	ColEpi	1.78965
001-071_T0_COL_EPI_5p_N1__GACTACAAGTCCGTAT-1	ColEpi	7.69794
001-071_T0_COL_EPI_5p_N1__ATTCTACGTCTGGAGA-1	ColEpi	0.843825
001-071_T0_COL_EPI_5p_N1__AACCGCGAGGTCATCT-1	ColEpi	-0.630619
001-071_T0_COL_EPI_5p_N1__AGCGGTCCATCTGGTA-1	ColEpi	1.30236
001-071_T0_COL_EPI_5p_N1__ATCTACTCACCGTTGG-1	ColEpi	0.573236
001-071_T0_COL_EPI_5p_N1__GTTTCTAGTTGTTTGG-1	ColEpi	0.488343
001-071_T0_COL_EPI_5p_N1__GTTCATTTCTCCAACC-1	ColEpi	1.09005
001-071_T0_COL_EPI_5p_N1__CCTCAGTTCTTGGGTA-1	ColEpi	-0.809983
001-071_T0_COL_EPI_5p_N1__CTTTGCGTCCGCAAGC-1	ColEpi	0.629609
001-071_T0_COL_EPI_5p_N1__GACGTTATCGGCATCG-1	ColEpi	0.595951
001-071_T0_COL_EPI_5p_N1__GTACTTTTCGCCAGCA-1	ColEpi	1.33979
001-071_T0_COL_EPI_5p_N1__GATGAAACAGGCTCAC-1	ColEpi	0.450346
001-071_T0_COL_EPI_5p_N1__CGAGCACGTCGAAAGC-1	ColEpi	-0.630779
001-071_T0_COL_EPI_5p_N1__ATCCGAAAGTCATGCT-1	ColEpi	0.81183
001-071_T0_COL_EPI_5p_N1__TTTGGTTCATTAGCCA-1	ColEpi	-0.469737
001-071_T0_COL_EPI_5p_N1__CACAGGCTCAGGTAAA-1	ColEpi	6.22025
001-071_T0_COL_EPI_5p_N1__GTCGGGTGTCACACGC-1	ColEpi	-0.439049
001-071_T0_COL_EPI_5p_N1__GCGCGATAGGCGACAT-1	ColEpi	2.15186
001-071_T0_COL_EPI_5p_N1__GATGAGGAGGCTAGAC-1	ColEpi	1.08229
001-071_T0_COL_EPI_5p_N1__GGAGCAATCACGAAGG-1	ColEpi	0.191602
001-071_T0_COL_EPI_5p_N1__TAGTGGTCAAATCCGT-1	ColEpi	1.03777
001-071_T0_COL_EPI_5p_N1__GCGCAGTCATGTCCTC-1	ColEpi	0.0976057
001-071_T0_COL_EPI_5p_N1__TGTGGTAAGAGTTGGC-1	ColEpi	1.08345
001-071_T0_COL_EPI_5p_N1__AGAGCGACATCGATGT-1	ColEpi	1.4218
001-071_T0_COL_EPI_5p_N1__GCCAAATAGACCTAGG-1	ColEpi	-0.0510188
001-071_T0_COL_EPI_5p_N1__ACGTCAACAGTAACGG-1	ColEpi	-0.476169
001-071_T0_COL_EPI_5p_N1__TGCGCAGAGCTCCTCT-1	ColEpi	0.0732942
001-071_T0_COL_EPI_5p_N1__CCTCTGACACGCGAAA-1	ColEpi	1.87355
001-071_T0_COL_EPI_5p_N1__GATCTAGAGATCTGAA-1	ColEpi	-0.379557
001-071_T0_COL_EPI_5p_N1__TTCTTAGCATCAGTAC-1	ColEpi	0.538331
001-071_T0_COL_EPI_5p_N1__ACTGTCCAGACTTTCG-1	ColEpi	0.370268
001-071_T0_COL_EPI_5p_N1__GTCATTTGTGTAAGTA-1	ColEpi	2.0164
001-071_T0_COL_EPI_5p_N1__GGATTACTCTGATTCT-1	ColEpi	-0.257245
001-071_T0_COL_EPI_5p_N1__CAGGTGCAGAGGGATA-1	ColEpi	-0.667646
001-071_T0_COL_EPI_5p_N1__TATGCCCTCCTCGCAT-1	ColEpi	0.263716
001-071_T0_COL_EPI_5p_N1__TGCCCATGTGGTCTCG-1	ColEpi	1.00499
001-071_T0_COL_EPI_5p_N1__CAGAGAGGTGAGCGAT-1	ColEpi	1.05575
001-071_T0_COL_EPI_5p_N1__TCGAGGCCAAGCCTAT-1	ColEpi	0.254682
001-071_T0_COL_EPI_5p_N1__GGACATTCAGGATTGG-1	ColEpi	0.182489
001-071_T0_COL_EPI_5p_N1__CCTACCAAGTGTACGG-1	ColEpi	-0.175164
001-071_T0_COL_EPI_5p_N1__AACTCTTCAATCGGTT-1	ColEpi	-0.389554
001-071_T0_COL_EPI_5p_N1__AACTCTTAGGATCGCA-1	ColEpi	-0.913292
001-071_T0_COL_EPI_5p_N1__GGGAGATGTGAGGGTT-1	ColEpi	3.69775
001-071_T0_COL_EPI_5p_N1__TCAGCTCCACTTCTGC-1	ColEpi	6.89387
001-071_T0_COL_EPI_5p_N1__CGAACATTCAGCGATT-1	ColEpi	1.30355
001-071_T0_COL_EPI_5p_N1__AGCATACTCCGATATG-1	ColEpi	0.942677
001-071_T0_COL_EPI_5p_N1__TAAGCGTGTCCGAGTC-1	ColEpi	7.96846
001-071_T0_COL_EPI_5p_N1__ATCCGAAGTAGAGGAA-1	ColEpi	0.311956
001-071_T0_COL_EPI_5p_N1__GTGCTTCGTAGGGACT-1	ColEpi	0.20778
001-071_T0_COL_EPI_5p_N1__TAAGTGCTCAGATAAG-1	ColEpi	1.05479
001-071_T0_COL_EPI_5p_N1__GGGTCTGTCTTGCCGT-1	ColEpi	3.8692
001-071_T0_COL_EPI_5p_N1__CATGACAAGTCCGGTC-1	ColEpi	0.557293
001-071_T0_COL_EPI_5p_N1__TGGTTAGAGAGTAAGG-1	ColEpi	1.35296
001-071_T0_COL_EPI_5p_N1__CTCTACGGTTAAGTAG-1	ColEpi	0.560003
001-071_T0_COL_EPI_5p_N1__AGCTCTCAGCTAGGCA-1	ColEpi	1.29046
001-071_T0_COL_EPI_5p_N1__TTGCGTCTCTTCCTTC-1	ColEpi	0.339549
001-071_T0_COL_EPI_5p_N1__CTACCCAGTGAGGGAG-1	ColEpi	0.262086
001-071_T0_COL_EPI_5p_N1__ACTTTCAAGATGCCAG-1	ColEpi	-0.299096
001-071_T0_COL_EPI_5p_N1__GTAACGTGTCGCGTGT-1	ColEpi	0.367185
001-071_T0_COL_EPI_5p_N1__CGATTGAAGCGTAATA-1	ColEpi	-0.849252
001-071_T0_COL_EPI_5p_N1__TGATTTCGTCGATTGT-1	ColEpi	-0.922594
001-071_T0_COL_EPI_5p_N1__CCATTCGAGGAGTCTG-1	ColEpi	-0.0816853
001-071_T0_COL_EPI_5p_N1__AGTGGGACAATGGACG-1	ColEpi	0.674378
001-071_T0_COL_EPI_5p_N1__CGTTCTGGTGGGTATG-1	ColEpi	-0.150722
001-071_T0_COL_EPI_5p_N1__GGCTCGATCTTTACAC-1	ColEpi	0.916651
001-071_T0_COL_EPI_5p_N1__CTGATCCAGTATGACA-1	ColEpi	1.51648
001-071_T0_COL_EPI_5p_N1__TACTTGTTCTGGTTCC-1	ColEpi	0.585751
001-071_T0_COL_EPI_5p_N1__CAGCTGGAGCGAAGGG-1	ColEpi	0.42109
001-071_T0_COL_EPI_5p_N1__ATCGAGTCACATTAGC-1	ColEpi	-0.186506
001-071_T0_COL_EPI_5p_N1__GCATACACAGACTCGC-1	ColEpi	-0.0322142
001-071_T0_COL_EPI_5p_N1__AGCGTATAGGATGCGT-1	ColEpi	0.715479
001-071_T0_COL_EPI_5p_N1__CAGCCGATCAGTCAGT-1	ColEpi	-0.713037
001-071_T0_COL_EPI_5p_N1__CGCTATCTCGAGCCCA-1	ColEpi	5.03304
001-071_T0_COL_EPI_5p_N1__CTGCCTAAGGAGTTGC-1	ColEpi	0.813183
001-071_T0_COL_EPI_5p_N1__GTATCTTTCTAACTCT-1	ColEpi	-0.609263
001-071_T0_COL_EPI_5p_N1__ATGAGGGCACCAGTTA-1	ColEpi	2.10958
001-071_T0_COL_EPI_5p_N1__GTTCGGGTCACAAACC-1	ColEpi	-0.618482
001-071_T0_COL_EPI_5p_N1__GCAATCAAGCCACGCT-1	ColEpi	4.13946
001-071_T0_COL_EPI_5p_N1__TGCGTGGTCAGGTAAA-1	ColEpi	-0.21841
001-071_T0_COL_EPI_5p_N1__AGCCTAACACAACGCC-1	ColEpi	-0.0393522
001-071_T0_COL_EPI_5p_N1__CCTAGCTAGTAAGTAC-1	ColEpi	0.148169
001-071_T0_COL_EPI_5p_N1__GGAAAGCCACACATGT-1	ColEpi	5.72539
001-071_T0_COL_EPI_5p_N1__GGACAAGTCTTAGCCC-1	ColEpi	0.352087
001-071_T0_COL_EPI_5p_N1__CTTCTCTAGCATGGCA-1	ColEpi	0.543199
001-071_T0_COL_EPI_5p_N1__CTCACACCATCTCGCT-1	ColEpi	0.827269
001-071_T0_COL_EPI_5p_N1__CCCAGTTGTAGCGTCC-1	ColEpi	-0.0748751
001-071_T0_COL_EPI_5p_N1__GGGCACTAGCGTTGCC-1	ColEpi	0.551712
001-071_T0_COL_EPI_5p_N1__GCGCAGTGTAAACGCG-1	ColEpi	1.47066
001-071_T0_COL_EPI_5p_N1__CCCTCCTGTACTTAGC-1	ColEpi	1.39344
001-071_T0_COL_EPI_5p_N1__GGTGTTAGTTACGACT-1	ColEpi	0.723272
001-071_T0_COL_EPI_5p_N1__TTTCCTCTCATCACCC-1	ColEpi	2.07004
001-071_T0_COL_EPI_5p_N1__CTACGTCTCTGAGGGA-1	ColEpi	0.0228426
001-071_T0_COL_EPI_5p_N1__GCGCGATTCTGGCGAC-1	ColEpi	0.596046
001-071_T0_COL_EPI_5p_N1__AACTCCCCAGACAGGT-1	ColEpi	1.22747
001-071_T0_COL_EPI_5p_N1__CTTTGCGAGGCCGAAT-1	ColEpi	0.013466
001-071_T0_COL_EPI_5p_N1__ACTGTCCAGGCAAAGA-1	ColEpi	-0.140043
001-071_T0_COL_EPI_5p_N1__CGGAGTCTCTTGCCGT-1	ColEpi	0.40352
001-071_T0_COL_EPI_5p_N1__AAAGATGAGGTGCAAC-1	ColEpi	1.64262
001-071_T0_COL_EPI_5p_N1__CCTTCGATCGGATGGA-1	ColEpi	-1.2877
001-071_T0_COL_EPI_5p_N1__GGTGAAGAGCTGCCCA-1	ColEpi	0.253545
001-071_T0_COL_EPI_5p_N1__AGCGGTCAGGACATTA-1	ColEpi	0.5607
001-071_T0_COL_EPI_5p_N1__TTCCCAGAGGTGGGTT-1	ColEpi	1.54324
001-071_T0_COL_EPI_5p_N1__GCTTCCAAGGCCCTTG-1	ColEpi	8.58338
001-071_T0_COL_EPI_5p_N1__TATTACCTCTTGCCGT-1	ColEpi	1.76929
001-071_T0_COL_EPI_5p_N1__AGCTCTCAGATCCCGC-1	ColEpi	0.740877
001-071_T0_COL_EPI_5p_N1__AACGTTGAGGACAGAA-1	ColEpi	2.86661
001-071_T0_COL_EPI_5p_N1__GGCTCGACATGGAATA-1	ColEpi	2.77659
001-071_T0_COL_EPI_5p_N1__ACGGGCTAGAACAATC-1	ColEpi	1.36131
001-071_T0_COL_EPI_5p_N1__CATCAAGGTGGACGAT-1	ColEpi	0.772546
001-071_T0_COL_EPI_5p_N1__ACACTGAGTCTTTCAT-1	ColEpi	0.676798
001-071_T0_COL_EPI_5p_N1__GGCTGGTCACCCATGG-1	ColEpi	0.71061
001-071_T0_COL_EPI_5p_N1__AGATCTGGTGAGGGAG-1	ColEpi	-0.457197
001-071_T0_COL_EPI_5p_N1__TACTCGCGTAATCACC-1	ColEpi	0.0410678
001-071_T0_COL_EPI_5p_N1__GTCAAGTAGACCACGA-1	ColEpi	-0.467231
001-071_T0_COL_EPI_5p_N1__GGGATGAGTAGAAGGA-1	ColEpi	2.78338
001-071_T0_COL_EPI_5p_N1__CTGGTCTTCGTTTAGG-1	ColEpi	0.826183
001-071_T0_COL_EPI_5p_N1__GTCTTCGAGGGTATCG-1	ColEpi	3.46067
001-071_T0_COL_EPI_5p_N1__TATGCCCAGCTGTCTA-1	ColEpi	0.323382
001-071_T0_COL_EPI_5p_N1__CGCTGGAGTAAAGTCA-1	ColEpi	0.149851
001-071_T0_COL_EPI_5p_N1__TTCGAAGTCATAAAGG-1	ColEpi	-0.156942
001-071_T0_COL_EPI_5p_N1__TGTCCCAGTACATGTC-1	ColEpi	-0.0873157
001-071_T0_COL_EPI_5p_N1__CTGTGCTTCCAGTATG-1	ColEpi	-1.07795
001-071_T0_COL_EPI_5p_N1__GTTCGGGAGTATCTCG-1	ColEpi	1.62708
001-071_T0_COL_EPI_5p_N1__GGGTCTGGTCTCGTTC-1	ColEpi	-0.777579
001-071_T0_COL_EPI_5p_N1__TTAACTCAGGTGACCA-1	ColEpi	2.38965
001-071_T0_COL_EPI_5p_N1__CATGGCGGTCTGCAAT-1	ColEpi	-0.275116
001-071_T0_COL_EPI_5p_N1__GTGTGCGCAGCCACCA-1	ColEpi	-0.28341
001-071_T0_COL_EPI_5p_N1__GTATTCTAGCTAACAA-1	ColEpi	0.670734
001-071_T0_COL_EPI_5p_N1__AGCATACCAGTAGAGC-1	ColEpi	-0.720436
001-071_T0_COL_EPI_5p_N1__GGTGTTAGTTCAGTAC-1	ColEpi	0.416774
001-071_T0_COL_EPI_5p_N1__TTCTCCTAGTGAAGAG-1	ColEpi	0.91147
001-071_T0_COL_EPI_5p_N1__CGCTATCTCACTTCAT-1	ColEpi	2.18695
001-071_T0_COL_EPI_5p_N1__GGTGAAGGTACCGAGA-1	ColEpi	1.37008
001-071_T0_COL_EPI_5p_N1__CACATAGTCGAGGTAG-1	ColEpi	1.63053
001-071_T0_COL_EPI_5p_N1__TCAGGTATCGGCATCG-1	ColEpi	0.763359
001-071_T0_COL_EPI_5p_N1__GAACGGAAGAGACTTA-1	ColEpi	0.128311
001-071_T0_COL_EPI_5p_N1__TGCGCAGAGCCGGTAA-1	ColEpi	1.18888
001-071_T0_COL_EPI_5p_N1__CAGAGAGAGCGTGAGT-1	ColEpi	1.78523
001-071_T0_COL_EPI_5p_N1__TTCCCAGCAGTTAACC-1	ColEpi	5.95761
001-071_T0_COL_EPI_5p_N1__CCGTACTAGTCGTACT-1	ColEpi	2.00611
001-071_T0_COL_EPI_5p_N1__TCAGCTCTCTGCCAGG-1	ColEpi	8.70194
001-071_T0_COL_EPI_5p_N1__TGCCCATAGATGTGGC-1	ColEpi	0.756536
001-071_T0_COL_EPI_5p_N1__TACTCGCTCTGCTGCT-1	ColEpi	2.15314
001-071_T0_COL_EPI_5p_N1__TATTACCGTCCATCCT-1	ColEpi	1.20311
001-071_T0_COL_EPI_5p_N1__CACACAACAAGGACTG-1	ColEpi	0.129296
001-071_T0_COL_EPI_5p_N1__CGGACGTCAGGACCCT-1	ColEpi	-0.835555
001-071_T0_COL_EPI_5p_N1__GCGACCAGTGCCTGGT-1	ColEpi	2.32531
001-071_T0_COL_EPI_5p_N1__CACAGTATCGTTTAGG-1	ColEpi	-0.346848
001-071_T0_COL_EPI_5p_N1__GGACATTAGTGAAGTT-1	ColEpi	2.61875
001-071_T0_COL_EPI_5p_N1__CGGCTAGAGGTTACCT-1	ColEpi	1.18362
001-071_T0_COL_EPI_5p_N1__TGCTACCCAGAGCCAA-1	ColEpi	-0.458518
001-071_T0_COL_EPI_5p_N1__TACTTGTTCCGCTGTT-1	ColEpi	0.722517
001-071_T0_COL_EPI_5p_N1__TATCAGGAGAGGTACC-1	ColEpi	1.56627
001-071_T0_COL_EPI_5p_N1__CAGCCGAAGTACGACG-1	ColEpi	-0.827677
001-071_T0_COL_EPI_5p_N1__AGGCCACTCTAACGGT-1	ColEpi	-0.0901524
001-071_T0_COL_EPI_5p_N1__CTCTACGCACATCCGG-1	ColEpi	6.59161
001-071_T0_COL_EPI_5p_N1__CGACCTTGTAAGGGCT-1	ColEpi	0.135203
001-071_T0_COL_EPI_5p_N1__CACCAGGTCACTGGGC-1	ColEpi	1.17593
001-071_T0_COL_EPI_5p_N1__TAGACCATCCACTGGG-1	ColEpi	2.26696
001-071_T0_COL_EPI_5p_N1__GTTCGGGAGAATGTTG-1	ColEpi	0.80486
001-071_T0_COL_EPI_5p_N1__CACCACTAGTCATGCT-1	ColEpi	1.66629
001-071_T0_COL_EPI_5p_N1__CGGAGCTAGGCATGGT-1	ColEpi	0.780113
001-071_T0_COL_EPI_5p_N1__CACATAGGTCACTTCC-1	ColEpi	15.4787
001-071_T0_COL_EPI_5p_N1__TTATGCTGTTGGAGGT-1	ColEpi	-0.973962
001-071_T0_COL_EPI_5p_N1__TAAGTGCGTAGATTAG-1	ColEpi	1.2716
001-071_T0_COL_EPI_5p_N1__TGATTTCAGCGTGAAC-1	ColEpi	9.30487
001-071_T0_COL_EPI_5p_N1__CTACATTTCTAACTCT-1	ColEpi	4.46614
001-071_T0_COL_EPI_5p_N1__AGCAGCCGTCTCTTTA-1	ColEpi	0.552882
001-071_T0_COL_EPI_5p_N1__CCGGGATCATATGGTC-1	ColEpi	2.70423
001-071_T0_COL_EPI_5p_N1__ACTTACTCAAGCTGAG-1	ColEpi	1.88695
001-071_T0_COL_EPI_5p_N1__TAGAGCTCAAGCTGTT-1	ColEpi	-0.327929
001-071_T0_COL_EPI_5p_N1__CATGGCGGTCTAAAGA-1	ColEpi	1.53583
001-071_T0_COL_EPI_5p_N1__AGCGGTCAGTTTCCTT-1	ColEpi	-0.13999
001-071_T0_COL_EPI_5p_N1__GACCTGGCATGGTCAT-1	ColEpi	1.44516
001-071_T0_COL_EPI_5p_N1__GCTGGGTAGCTAAACA-1	ColEpi	1.35415
001-071_T0_COL_EPI_5p_N1__CGTCACTTCAACCATG-1	ColEpi	0.430347
001-071_T0_COL_EPI_5p_N1__CCACTACAGGAATCGC-1	ColEpi	2.06717
001-071_T0_COL_EPI_5p_N1__GGAGCAATCATAGCAC-1	ColEpi	8.0412
001-071_T0_COL_EPI_5p_N1__TTGAACGAGGTCATCT-1	ColEpi	-0.10441
001-071_T0_COL_EPI_5p_N1__CTGGTCTTCGGCATCG-1	ColEpi	1.33977
001-071_T0_COL_EPI_5p_N1__GTTAAGCCACGCATCG-1	ColEpi	0.956449
001-071_T0_COL_EPI_5p_N1__CGCTGGAAGGAGCGTT-1	ColEpi	0.623532
001-071_T0_COL_EPI_5p_N1__TCATTTGCAAACCCAT-1	ColEpi	0.941427
001-071_T0_COL_EPI_5p_N1__TAGTGGTTCCTCGCAT-1	ColEpi	0.103161
001-071_T0_COL_EPI_5p_N1__GGCTGGTCAGGCGATA-1	ColEpi	0.221631
001-071_T0_COL_EPI_5p_N1__GACGGCTTCTCTAAGG-1	ColEpi	0.78688
001-071_T0_COL_EPI_5p_N1__AGACGTTAGAGGGATA-1	ColEpi	1.01628
001-071_T0_COL_EPI_5p_N1__ACTGATGCATGCCTTC-1	ColEpi	0.389479
001-071_T0_COL_EPI_5p_N1__CCGGTAGTCTCTAAGG-1	ColEpi	0.494605
001-071_T0_COL_EPI_5p_N1__GGGAATGTCTGCTGCT-1	ColEpi	1.94936
001-071_T0_COL_EPI_5p_N1__TAGGCATAGCTGAAAT-1	ColEpi	0.320108
001-071_T0_COL_EPI_5p_N1__TTTGCGCCAAGTCATC-1	ColEpi	-0.105502
001-071_T0_COL_EPI_5p_N1__AACTGGTGTCCGAATT-1	ColEpi	1.2022
001-071_T0_COL_EPI_5p_N1__GTATTCTCAGCCTGTG-1	ColEpi	-0.0493263
001-071_T0_COL_EPI_5p_N1__CTGTGCTAGATGCCAG-1	ColEpi	0.959137
001-071_T0_COL_EPI_5p_N1__CTGTTTAGTGACTACT-1	ColEpi	-0.495074
001-071_T0_COL_EPI_5p_N1__GTTCATTTCGATGAGG-1	ColEpi	0.155495
001-071_T0_COL_EPI_5p_N1__GTGCGGTTCCCAGGTG-1	ColEpi	9.31467
001-071_T0_COL_EPI_5p_N1__AGGTCCGCAGACGTAG-1	ColEpi	1.04954
001-071_T0_COL_EPI_5p_N1__ACGCCGATCGAATGGG-1	ColEpi	-0.867223
001-071_T0_COL_EPI_5p_N1__AGGGTGAAGGATGGTC-1	ColEpi	0.310927
001-071_T0_COL_EPI_5p_N1__GTGCGGTCACTGTGTA-1	ColEpi	0.785584
001-071_T0_COL_EPI_5p_N1__AGCGGTCTCTTCATGT-1	ColEpi	-0.278285
001-071_T0_COL_EPI_5p_N1__TGGGAAGCAAGCGCTC-1	ColEpi	0.551573
001-071_T0_COL_EPI_5p_N1__CCACCTAAGCTTATCG-1	ColEpi	-0.35067
001-071_T0_COL_EPI_5p_N1__GCGCCAACATTCTTAC-1	ColEpi	0.423073
001-071_T0_COL_EPI_5p_N1__TGAGAGGCAAAGGTGC-1	ColEpi	3.53057
001-071_T0_COL_EPI_5p_N1__CTGAAGTCATACCATG-1	ColEpi	1.49719
001-071_T0_COL_EPI_5p_N1__GCATACAAGAGGTTGC-1	ColEpi	0.27805
001-071_T0_COL_EPI_5p_N1__GCCTCTAGTGCACGAA-1	ColEpi	-0.294071
001-071_T0_COL_EPI_5p_N1__GAGCAGAGTACAGTGG-1	ColEpi	0.0390687
001-071_T0_COL_EPI_5p_N1__AGGGTGACACAGATTC-1	ColEpi	-0.923387
001-071_T0_COL_EPI_5p_N1__AGGGAGTTCGTTGCCT-1	ColEpi	0.625715
001-071_T0_COL_EPI_5p_N1__CTAATGGGTCAAACTC-1	ColEpi	0.289514
001-071_T0_COL_EPI_5p_N1__TGACAACCAAGGACAC-1	ColEpi	-0.0905761
001-071_T0_COL_EPI_5p_N1__CCGTGGAAGCTGCCCA-1	ColEpi	0.031139
001-071_T0_COL_EPI_5p_N1__CGTCACTAGTCAAGCG-1	ColEpi	0.654037
001-071_T0_COL_EPI_5p_N1__AGGTCATTCCAAACTG-1	ColEpi	-0.235654
001-071_T0_COL_EPI_5p_N1__ACGGCCAAGCAGCGTA-1	ColEpi	-0.803263
001-071_T0_COL_EPI_5p_N1__TCGCGTTGTAGCGTGA-1	ColEpi	6.94529
001-071_T0_COL_EPI_5p_N1__CGTCACTAGTCCGTAT-1	ColEpi	0.623736
001-071_T0_COL_EPI_5p_N1__GACGTGCCAAGTCTGT-1	ColEpi	0.460786
001-071_T0_COL_EPI_5p_N1__CGGACTGGTCGAAAGC-1	ColEpi	0.708605
001-071_T0_COL_EPI_5p_N1__GACTACAAGACGCAAC-1	ColEpi	-0.539181
001-071_T0_COL_EPI_5p_N1__TTCGAAGTCCTCAACC-1	ColEpi	1.7098
001-071_T0_COL_EPI_5p_N1__ATCTGCCCAAAGCGGT-1	ColEpi	1.69056
001-071_T0_COL_EPI_5p_N1__AGGTCATTCCCGACTT-1	ColEpi	4.1414
001-071_T0_COL_EPI_5p_N1__CTAGAGTCATGGATGG-1	ColEpi	0.672202
001-071_T0_COL_EPI_5p_N1__GTAACTGAGAGTACAT-1	ColEpi	1.33771
001-071_T0_COL_EPI_5p_N1__TTAGTTCCATCGGAAG-1	ColEpi	2.19866
001-071_T0_COL_EPI_5p_N1__TGCGTGGGTCCTCCAT-1	ColEpi	2.33835
001-071_T0_COL_EPI_5p_N1__ATGAGGGCAAGTTAAG-1	ColEpi	0.810903
001-071_T0_COL_EPI_5p_N1__TCACGAAGTGACAAAT-1	ColEpi	4.67961
001-071_T0_COL_EPI_5p_N1__ATTGGACCAATGAATG-1	ColEpi	0.149253
001-071_T0_COL_EPI_5p_N1__ATTACTCTCCTGTACC-1	ColEpi	2.02942
001-071_T0_COL_EPI_5p_N1__CATCAAGGTTCCGGCA-1	ColEpi	0.273698
001-071_T0_COL_EPI_5p_N1__TGTTCCGCAAGCCGCT-1	ColEpi	-0.419129
001-071_T0_COL_EPI_5p_N1__TTTGGTTCATAAGACA-1	ColEpi	11.2569
001-071_T0_COL_EPI_5p_N1__TTAGTTCTCTGACCTC-1	ColEpi	1.08392
001-071_T0_COL_EPI_5p_N1__TTGAACGTCCCATTTA-1	ColEpi	-0.270759
001-071_T0_COL_EPI_5p_N1__ATTTCTGGTGGTTTCA-1	ColEpi	0.645975
001-071_T0_COL_EPI_5p_N1__GTAGGCCGTTCAGCGC-1	ColEpi	-0.895989
001-071_T0_COL_EPI_5p_N1__GGACGTCGTCAGAATA-1	ColEpi	0.786243
001-071_T0_COL_EPI_5p_N1__GCTGCTTCATCCAACA-1	ColEpi	0.400381
001-071_T0_COL_EPI_5p_N1__GCGACCATCTTGAGAC-1	ColEpi	1.52689
001-071_T0_COL_EPI_5p_N1__ACATGGTAGAAAGTGG-1	ColEpi	0.628942
001-071_T0_COL_EPI_5p_N1__ATTACTCAGTACGATA-1	ColEpi	1.8032
001-071_T0_COL_EPI_5p_N1__TTCCCAGTCGAATGCT-1	ColEpi	0.146717
001-071_T0_COL_EPI_5p_N1__GACTACAGTAATCGTC-1	ColEpi	0.622349
001-071_T0_COL_EPI_5p_N1__TTGGCAAGTTCCACAA-1	ColEpi	-0.13958
001-071_T0_COL_EPI_5p_N1__CTACACCTCATCGGAT-1	ColEpi	0.392719
001-071_T0_COL_EPI_5p_N1__ATAAGAGAGTACGTTC-1	ColEpi	1.20199
001-071_T0_COL_EPI_5p_N1__GTTAAGCCATACTACG-1	ColEpi	0.52994
001-071_T0_COL_EPI_5p_N1__AGAATAGTCTCTGCTG-1	ColEpi	0.358942
001-071_T0_COL_EPI_5p_N1__CATCCACGTCAGAATA-1	ColEpi	14.2147
001-071_T0_COL_EPI_5p_N1__GTCACAACACGTGAGA-1	ColEpi	0.770712
001-071_T0_COL_EPI_5p_N1__GTAACGTAGTGCCATT-1	ColEpi	0.676584
001-071_T0_COL_EPI_5p_N1__TCAATCTCACCAACCG-1	ColEpi	2.34192
001-071_T0_COL_EPI_5p_N1__GCCAAATGTTATCCGA-1	ColEpi	6.90805
001-071_T0_COL_EPI_5p_N1__CGCCAAGAGATGAGAG-1	ColEpi	0.0173071
001-071_T0_COL_EPI_5p_N1__TACTTGTAGTCATGCT-1	ColEpi	2.84412
001-071_T0_COL_EPI_5p_N1__TACTTACCATTTCACT-1	ColEpi	-0.515075
001-071_T0_COL_EPI_5p_N1__CATCGGGGTCCATCCT-1	ColEpi	0.00102298
001-071_T0_COL_EPI_5p_N1__CTCGGGACAGTGAGTG-1	ColEpi	0.206583
001-071_T0_COL_EPI_5p_N1__TGGCTGGAGAAACGAG-1	ColEpi	-0.967513
001-071_T0_COL_EPI_5p_N1__TAGACCATCTGGTATG-1	ColEpi	-0.268364
001-071_T0_COL_EPI_5p_N1__AACTCAGAGACTAAGT-1	ColEpi	0.653586
001-071_T0_COL_EPI_5p_N1__ACCCACTTCTTTACGT-1	ColEpi	0.406346
001-071_T0_COL_EPI_5p_N1__CGATCGGTCAAAGTAG-1	ColEpi	3.25748
001-071_T0_COL_EPI_5p_N1__TACCTATGTAGAGCTG-1	ColEpi	0.284447
001-071_T0_COL_EPI_5p_N1__GGGTCTGAGGTAGCTG-1	ColEpi	0.418785
001-071_T0_COL_EPI_5p_N1__TTCTCCTCAGCATGAG-1	ColEpi	4.61738
001-071_T0_COL_EPI_5p_N1__CTCCTAGCAGTACACT-1	ColEpi	2.79111
001-071_T0_COL_EPI_5p_N1__ACCGTAAGTACAGTTC-1	ColEpi	0.00948089
001-071_T0_COL_EPI_5p_N1__CCCAGTTTCCCTTGCA-1	ColEpi	1.32815
001-071_T0_COL_EPI_5p_N1__GCATGCGTCGCCTGTT-1	ColEpi	1.45118
001-071_T0_COL_EPI_5p_N1__GCTGCGAAGGTGATTA-1	ColEpi	1.35149
001-071_T0_COL_EPI_5p_N1__AACTCTTCACAACTGT-1	ColEpi	-1.22943
001-071_T0_COL_EPI_5p_N1__ACTGAACCATGCCACG-1	ColEpi	1.847
001-071_T0_COL_EPI_5p_N1__TCAACGACAAGCGTAG-1	ColEpi	0.417922
001-071_T0_COL_EPI_5p_N1__CATCAAGGTTACCGAT-1	ColEpi	0.206072
001-071_T0_COL_EPI_5p_N1__TACCTATGTAAGGATT-1	ColEpi	-0.364962
001-071_T0_COL_EPI_5p_N1__ACATCAGCATCCGCGA-1	ColEpi	-0.362416
001-071_T0_COL_EPI_5p_N1__GCTCCTAGTACAGTGG-1	ColEpi	0.473734
001-071_T0_COL_EPI_5p_N1__GGGATGACACTCGACG-1	ColEpi	0.625804
001-071_T0_COL_EPI_5p_N1__CTTGGCTTCGGTTCGG-1	ColEpi	1.16585
001-071_T0_COL_EPI_5p_N1__AGTGTCAAGGCCGAAT-1	ColEpi	0.260153
001-071_T0_COL_EPI_5p_N1__AGGCCACCACACATGT-1	ColEpi	-0.289946
001-071_T0_COL_EPI_5p_N1__GCTGCAGGTGATAAAC-1	ColEpi	5.16206
001-071_T0_COL_EPI_5p_N1__ACCCACTGTGTTAAGA-1	ColEpi	1.22761
001-071_T0_COL_EPI_5p_N1__CACCTTGAGAAGGACA-1	ColEpi	1.43371
001-071_T0_COL_EPI_5p_N1__TTTCCTCAGCTAGGCA-1	ColEpi	1.852
001-071_T0_COL_EPI_5p_N1__CGAATGTGTAGGCATG-1	ColEpi	1.51042
001-071_T0_COL_EPI_5p_N1__TCATTACAGAGGTTGC-1	ColEpi	0.378453
001-071_T0_COL_EPI_5p_N1__GGTGTTAAGCGTTCCG-1	ColEpi	-0.694086
001-071_T0_COL_EPI_5p_N1__CCATGTCAGGTCATCT-1	ColEpi	0.276791
001-071_T0_COL_EPI_5p_N1__TCGTAGAAGGGCATGT-1	ColEpi	1.7505
001-071_T0_COL_EPI_5p_N1__ACACTGATCTGGGCCA-1	ColEpi	0.453893
001-071_T0_COL_EPI_5p_N1__CGGCTAGTCGCTTAGA-1	ColEpi	4.98456
001-071_T0_COL_EPI_5p_N1__TCGTAGAGTCATATGC-1	ColEpi	-0.118191
001-071_T0_COL_EPI_5p_N1__ACTTGTTTCTTGACGA-1	ColEpi	4.41854
001-071_T0_COL_EPI_5p_N1__GCACATACAAGTCTAC-1	ColEpi	2.68241
001-071_T0_COL_EPI_5p_N1__GCTCTGTTCGGTGTCG-1	ColEpi	-0.342316
001-071_T0_COL_EPI_5p_N1__ATTGGACTCCTATTCA-1	ColEpi	0.85612
001-071_T0_COL_EPI_5p_N1__AAGGAGCAGTTAGCGG-1	ColEpi	0.827756
001-071_T0_COL_EPI_5p_N1__GGGATGACACCGCTAG-1	ColEpi	0.316128
001-071_T0_COL_EPI_5p_N1__GCAATCATCTGGCGAC-1	ColEpi	0.971147
001-071_T0_COL_EPI_5p_N1__CTAATGGGTAGAGTGC-1	ColEpi	0.118123
001-071_T0_COL_EPI_5p_N1__AGACGTTAGCAGGCTA-1	ColEpi	-0.244046
001-071_T0_COL_EPI_5p_N1__TAGTTGGGTGAGGGAG-1	ColEpi	-0.39866
001-071_T0_COL_EPI_5p_N1__TTAGGACCACTAAGTC-1	ColEpi	-0.188326
001-071_T0_COL_EPI_5p_N1__GATCGATGTACTTCTT-1	ColEpi	-0.409795
001-071_T0_COL_EPI_5p_N1__TTGTAGGAGCCACGCT-1	ColEpi	2.19144
001-071_T0_COL_EPI_5p_N1__GCATGATCATCCTAGA-1	ColEpi	0.532695
001-071_T0_COL_EPI_5p_N1__AGCTTGACAAAGGTGC-1	ColEpi	0.802266
001-071_T0_COL_EPI_5p_N1__CTTAGGAAGACATAAC-1	ColEpi	0.636158
001-071_T0_COL_EPI_5p_N1__AGGCCACGTACTCGCG-1	ColEpi	2.93075
001-071_T0_COL_EPI_5p_N1__CAGCTGGCAACTTGAC-1	ColEpi	1.68587
001-071_T0_COL_EPI_5p_N1__CGCTGGACATGCAACT-1	ColEpi	-0.446669
001-071_T0_COL_EPI_5p_N1__ATTGGTGGTCGTTGTA-1	ColEpi	2.86631
001-071_T0_COL_EPI_5p_N1__ATGCGATCAAGCTGGA-1	ColEpi	-0.44653
001-071_T0_COL_EPI_5p_N1__TGACTTTTCATAACCG-1	ColEpi	0.739548
001-071_T0_COL_EPI_5p_N1__CGACTTCAGGTTACCT-1	ColEpi	-0.100669
001-071_T0_COL_EPI_5p_N1__GCATGCGGTAACGCGA-1	ColEpi	1.1412
001-071_T0_COL_EPI_5p_N1__CTTACCGCACTGCCAG-1	ColEpi	0.565868
001-071_T0_COL_EPI_5p_N1__TGGGAAGGTTTAAGCC-1	ColEpi	0.94214
001-071_T0_COL_EPI_5p_N1__ACACTGACATACCATG-1	ColEpi	0.00539829
001-071_T0_COL_EPI_5p_N1__TGTATTCGTTTGTTGG-1	ColEpi	-0.277784
001-071_T0_COL_EPI_5p_N1__CAGCCGAAGAGATGAG-1	ColEpi	1.42325
001-071_T0_COL_EPI_5p_N1__ATAAGAGTCTTATCTG-1	ColEpi	1.52151
001-071_T0_COL_EPI_5p_N1__GGGCACTTCCCGGATG-1	ColEpi	0.696694
001-071_T0_COL_EPI_5p_N1__CCTCAGTAGGCTAGGT-1	ColEpi	5.25572
001-071_T0_COL_EPI_5p_N1__GTCGTAATCACAAACC-1	ColEpi	1.82579
001-071_T0_COL_EPI_5p_N1__ATGCGATTCCCTAACC-1	ColEpi	0.800701
001-071_T0_COL_EPI_5p_N1__AAGACCTTCCTGCTTG-1	ColEpi	-0.609083
001-071_T0_COL_EPI_5p_N1__GCTGCAGGTACGCACC-1	ColEpi	1.64582
001-071_T0_COL_EPI_5p_N1__ACGGGCTAGCCTTGAT-1	ColEpi	0.240109
001-071_T0_COL_EPI_5p_N1__AGGGAGTTCAGGATCT-1	ColEpi	-0.328964
001-071_T0_COL_EPI_5p_N1__GCTGCAGCACTTAACG-1	ColEpi	0.773112
001-071_T0_COL_EPI_5p_N1__CGTTAGAAGGCAGTCA-1	ColEpi	1.19224
001-071_T0_COL_EPI_5p_N1__ACATACGCAATAGCGG-1	ColEpi	1.01984
001-071_T0_COL_EPI_5p_N1__AACTCTTTCACTGGGC-1	ColEpi	-0.39348
001-071_T0_COL_EPI_5p_N1__GCCAAATTCAAAGTAG-1	ColEpi	0.428638
001-071_T0_COL_EPI_5p_N1__GTGGGTCTCATCTGTT-1	ColEpi	1.06679
001-071_T0_COL_EPI_5p_N1__TGTGGTATCGTACGGC-1	ColEpi	0.356864
001-071_T0_COL_EPI_5p_N1__CGTCTACTCGGCCGAT-1	ColEpi	0.723629
001-071_T0_COL_EPI_5p_N1__ATGCGATTCCTGTACC-1	ColEpi	0.710611
001-071_T0_COL_EPI_5p_N1__ACATCAGCAGTCGTGC-1	ColEpi	1.44777
001-071_T0_COL_EPI_5p_N1__ACAGCTACAGTTCATG-1	ColEpi	-0.527456
001-071_T0_COL_EPI_5p_N1__AGTGGGATCAACCAAC-1	ColEpi	0.611502
001-071_T0_COL_EPI_5p_N1__GCACATACACGGTAAG-1	ColEpi	0.944828
001-071_T0_COL_EPI_5p_N1__ACGGAGAGTTATCGGT-1	ColEpi	1.58995
001-071_T0_COL_EPI_5p_N1__CGAGCCACAACTGCGC-1	ColEpi	1.40514
001-071_T0_COL_EPI_5p_N1__AAAGATGTCTAAGCCA-1	ColEpi	1.77176
001-071_T0_COL_EPI_5p_N1__GCAGCCACAGACAAGC-1	ColEpi	1.41776
001-071_T0_COL_EPI_5p_N1__GAACATCAGGCGTACA-1	ColEpi	1.54228
001-071_T0_COL_EPI_5p_N1__CGATGGCTCGCTAGCG-1	ColEpi	1.60595
001-071_T0_COL_EPI_5p_N1__CAGAGAGGTTTGGCGC-1	ColEpi	4.125
001-071_T0_COL_EPI_5p_N1__GCGGGTTGTTACCAGT-1	ColEpi	0.257166
001-071_T0_COL_EPI_5p_N1__GCACATAGTAGCGATG-1	ColEpi	4.21497
001-071_T0_COL_EPI_5p_N1__TAAGTGCTCTCCAGGG-1	ColEpi	-0.0315994
001-071_T0_COL_EPI_5p_N1__CAGCGACCACAACTGT-1	ColEpi	0.750291
001-071_T0_COL_EPI_5p_N1__TGATTTCTCCAGTATG-1	ColEpi	1.62677
001-071_T0_COL_EPI_5p_N1__GTCACGGCATGACGGA-1	ColEpi	1.07306
001-071_T0_COL_EPI_5p_N1__TAGGCATAGATCTGAA-1	ColEpi	2.03804
001-071_T0_COL_EPI_5p_N1__CTAACTTGTATAATGG-1	ColEpi	-0.29607
001-071_T0_COL_EPI_5p_N1__GTTCGGGGTTGTCGCG-1	ColEpi	0.317987
001-071_T0_COL_EPI_5p_N1__ACTTGTTAGCTCCTTC-1	ColEpi	2.16148
001-071_T0_COL_EPI_5p_N1__ACACCAACAGCATGAG-1	ColEpi	0.737659
001-071_T0_COL_EPI_5p_N1__CGATGTACATTCACTT-1	ColEpi	1.60992
001-071_T0_COL_EPI_5p_N1__ATCTGCCCACGAAGCA-1	ColEpi	0.744966
001-071_T0_COL_EPI_5p_N1__GAAACTCAGGCTCATT-1	ColEpi	1.17989
001-071_T0_COL_EPI_5p_N1__CATGGCGCACCACGTG-1	ColEpi	0.442848
001-071_T0_COL_EPI_5p_N1__TATTACCAGAAACCTA-1	ColEpi	0.643475
001-071_T0_COL_EPI_5p_N1__CCTAGCTAGTGTGAAT-1	ColEpi	0.0557384
001-071_T0_COL_EPI_5p_N1__CGTAGGCAGATCCCAT-1	ColEpi	-0.131801
001-071_T0_COL_EPI_5p_N1__TCGCGAGGTCCCGACA-1	ColEpi	3.07314
001-071_T0_COL_EPI_5p_N1__TGACGGCTCATCGCTC-1	ColEpi	4.14943
001-071_T0_COL_EPI_5p_N1__TGCGGGTTCTGCAAGT-1	ColEpi	3.62434
001-071_T0_COL_EPI_5p_N1__GAAGCAGGTCGCTTCT-1	ColEpi	0.0902013
001-071_T0_COL_EPI_5p_N1__TACGGGCAGTGAAGAG-1	ColEpi	-0.168945
001-071_T0_COL_EPI_5p_N1__GACACGCGTCCAGTAT-1	ColEpi	1.02695
001-071_T0_COL_EPI_5p_N1__GTGTGCGGTAGCACGA-1	ColEpi	7.92484
001-071_T0_COL_EPI_5p_N1__CTAACTTAGGTGACCA-1	ColEpi	-0.0505737
001-071_T0_COL_EPI_5p_N1__TCGTACCGTTAGTGGG-1	ColEpi	0.532573
001-071_T0_COL_EPI_5p_N1__CAGCCGAAGTGGCACA-1	ColEpi	1.37989
001-071_T0_COL_EPI_5p_N1__GGACAGATCGGATGGA-1	ColEpi	-0.344889
001-071_T0_COL_EPI_5p_N1__TCAGCTCCATCCGTGG-1	ColEpi	2.20445
001-071_T0_COL_EPI_5p_N1__GGAATAAAGTGGGCTA-1	ColEpi	0.124064
001-071_T0_COL_EPI_5p_N1__CCTTCCCGTTCTGAAC-1	ColEpi	0.335596
001-071_T0_COL_EPI_5p_N1__TGACTTTCAACCGCCA-1	ColEpi	0.625937
001-071_T0_COL_EPI_5p_N1__ACTGTCCAGTACGTAA-1	ColEpi	1.38457
001-071_T0_COL_EPI_5p_N1__GTACGTATCCTGTACC-1	ColEpi	-0.0952783
001-071_T0_COL_EPI_5p_N1__GATGCTACACTGAAGG-1	ColEpi	0.408085
001-071_T0_COL_EPI_5p_N1__TGCCAAATCATAAAGG-1	ColEpi	0.795262
001-071_T0_COL_EPI_5p_N1__AGACGTTAGCTAACTC-1	ColEpi	0.598352
001-071_T0_COL_EPI_5p_N1__TGCTACCTCGGAAACG-1	ColEpi	0.721274
001-071_T0_COL_EPI_5p_N1__AACTGGTAGTGAAGTT-1	ColEpi	1.18226
001-071_T0_COL_EPI_5p_N1__TGCGGGTGTAGGAGTC-1	ColEpi	0.0721656
001-071_T0_COL_EPI_5p_N1__ACCAGTACATAGGATA-1	ColEpi	-0.348313
001-071_T0_COL_EPI_5p_N1__GTCTTCGTCCGAGCCA-1	ColEpi	-0.930141
001-071_T0_COL_EPI_5p_N1__ACGCAGCCACAACGTT-1	ColEpi	1.5252
001-071_T0_COL_EPI_5p_N1__GACGGCTTCAGTTTGG-1	ColEpi	1.5711
001-071_T0_COL_EPI_5p_N1__CTGAAGTGTTGGTAAA-1	ColEpi	-0.729176
001-071_T0_COL_EPI_5p_N1__TTATGCTGTTCAGACT-1	ColEpi	0.612826
001-071_T0_COL_EPI_5p_N1__AGCAGCCAGTACCGGA-1	ColEpi	0.675176
001-071_T0_COL_EPI_5p_N1__TGTCCCACAATCACAC-1	ColEpi	0.817101
001-071_T0_COL_EPI_5p_N1__TTGCCGTCAGTAAGAT-1	ColEpi	0.699979
001-071_T0_COL_EPI_5p_N1__ATTGGACCAGGGTATG-1	ColEpi	2.01472
001-071_T0_COL_EPI_5p_N1__CACATTTAGGCGACAT-1	ColEpi	1.74159
001-071_T0_COL_EPI_5p_N1__TAAGCGTTCGCAAGCC-1	ColEpi	1.05601
001-071_T0_COL_EPI_5p_N1__GTCTTCGTCCAAGCCG-1	ColEpi	9.27537
001-071_T0_COL_EPI_5p_N1__ACCCACTCAGCCTGTG-1	ColEpi	0.471238
001-071_T0_COL_EPI_5p_N1__GTAACGTAGCTAAGAT-1	ColEpi	1.46286
001-071_T0_COL_EPI_5p_N1__CACCTTGCAAAGGCGT-1	ColEpi	0.348574
001-071_T0_COL_EPI_5p_N1__GGTATTGTCCTCTAGC-1	ColEpi	0.356748
001-071_T0_COL_EPI_5p_N1__TGGACGCGTAGTACCT-1	ColEpi	0.951243
001-071_T0_COL_EPI_5p_N1__TACGGATTCTATCCTA-1	ColEpi	-0.718164
001-071_T0_COL_EPI_5p_N1__TCTATTGGTGAAGGCT-1	ColEpi	-0.344655
001-071_T0_COL_EPI_5p_N1__TCGTAGAAGGCTAGCA-1	ColEpi	0.838089
001-071_T0_COL_EPI_5p_N1__GGTGTTACAATAGCAA-1	ColEpi	1.53749
001-071_T0_COL_EPI_5p_N1__CTGAAGTGTGCTCTTC-1	ColEpi	3.44128
001-071_T0_COL_EPI_5p_N1__GATCTAGTCAATCTCT-1	ColEpi	1.48848
001-071_T0_COL_EPI_5p_N1__GGATTACGTCTGCGGT-1	ColEpi	-0.566548
001-071_T0_COL_EPI_5p_N1__TGCCAAACACCTCGTT-1	ColEpi	3.76989
001-071_T0_COL_EPI_5p_N1__CTGATAGAGAGTGAGA-1	ColEpi	1.32343
001-071_T0_COL_EPI_5p_N1__TCTATTGCATCTCCCA-1	ColEpi	2.26107
001-071_T0_COL_EPI_5p_N1__AGCGGTCAGTTACGGG-1	ColEpi	0.521305
001-071_T0_COL_EPI_5p_N1__AACGTTGGTAAATGTG-1	ColEpi	1.32786
001-071_T0_COL_EPI_5p_N1__CCTACCATCTGCTTGC-1	ColEpi	0.839581
001-071_T0_COL_EPI_5p_N1__AGGTCCGGTACTCAAC-1	ColEpi	-0.0650818
001-071_T0_COL_EPI_5p_N1__ACCAGTATCAGCACAT-1	ColEpi	2.24293
001-071_T0_COL_EPI_5p_N1__TTCTACAAGGCCGAAT-1	ColEpi	0.69806
001-071_T0_COL_EPI_5p_N1__TGAGCATCAATGTTGC-1	ColEpi	3.86527
001-071_T0_COL_EPI_5p_N1__TATCAGGCATTAACCG-1	ColEpi	0.439206
001-071_T0_COL_EPI_5p_N1__AGCTCCTAGAAACGCC-1	ColEpi	1.50023
001-071_T0_COL_EPI_5p_N1__CAGCGACAGTTTGCGT-1	ColEpi	1.82722
001-071_T0_COL_EPI_5p_N1__TAGTTGGGTGCAGACA-1	ColEpi	0.608476
001-071_T0_COL_EPI_5p_N1__CAGGTGCCACCATGTA-1	ColEpi	1.08129
001-071_T0_COL_EPI_5p_N1__AATCGGTGTTTCGCTC-1	ColEpi	0.340995
001-071_T0_COL_EPI_5p_N1__TAGGCATTCGCCTGTT-1	ColEpi	-0.00373689
001-071_T0_COL_EPI_5p_N1__CCGTTCAAGTTGCAGG-1	ColEpi	0.418498
001-071_T0_COL_EPI_5p_N1__CAAGAAAGTACCGCTG-1	ColEpi	1.11468
001-071_T0_COL_EPI_5p_N1__CTAGTGAGTTTGGCGC-1	ColEpi	1.98971
001-071_T0_COL_EPI_5p_N1__ACTGTCCAGAGCTTCT-1	ColEpi	4.03538
001-071_T0_COL_EPI_5p_N1__GTGAAGGGTCCAGTTA-1	ColEpi	-0.276113
001-071_T0_COL_EPI_5p_N1__GGGATGAAGAGGACGG-1	ColEpi	0.261696
001-071_T0_COL_EPI_5p_N1__CATTATCAGTGTACTC-1	ColEpi	2.31011
001-071_T0_COL_EPI_5p_N1__TCACGAAAGCAATATG-1	ColEpi	-0.731917
001-071_T0_COL_EPI_5p_N1__GGCCGATAGCACCGCT-1	ColEpi	1.33357
001-071_T0_COL_EPI_5p_N1__AAGACCTCACCAACCG-1	ColEpi	-0.863868
001-071_T0_COL_EPI_5p_N1__TCGGGACCAGATGGGT-1	ColEpi	-0.3073
001-071_T0_COL_EPI_5p_N1__AACACGTCATGCGCAC-1	ColEpi	9.21499
001-071_T0_COL_EPI_5p_N1__AGGTCCGAGTACGCCC-1	ColEpi	0.432712
001-071_T0_COL_EPI_5p_N1__TTAACTCGTCCATCCT-1	ColEpi	0.568105
001-071_T0_COL_EPI_5p_N1__TCTCATAAGATGTGTA-1	ColEpi	-0.968386
001-071_T0_COL_EPI_5p_N1__CATGACAAGAATGTGT-1	ColEpi	-0.457419
001-071_T0_COL_EPI_5p_N1__TCAACGACAGCCTTTC-1	ColEpi	1.27889
001-071_T0_COL_EPI_5p_N1__CTGATAGCAAGCGATG-1	ColEpi	-0.265592
001-071_T0_COL_EPI_5p_N1__TACACGAAGTGGGTTG-1	ColEpi	-0.785656
001-071_T0_COL_EPI_5p_N1__GGCCGATAGTGAACGC-1	ColEpi	0.367131
001-071_T0_COL_EPI_5p_N1__CGTAGGCGTCATTAGC-1	ColEpi	0.603538
001-071_T0_COL_EPI_5p_N1__AACCATGCATTCCTGC-1	ColEpi	0.133848
001-071_T0_COL_EPI_5p_N1__AGATTGCGTCATTAGC-1	ColEpi	2.33596
001-071_T0_COL_EPI_5p_N1__TGAGCATGTCCATCCT-1	ColEpi	1.52304
001-071_T0_COL_EPI_5p_N1__TCATTACGTAATAGCA-1	ColEpi	-0.219874
001-071_T0_COL_EPI_5p_N1__CTGGTCTTCAGTTGAC-1	ColEpi	0.813284
001-071_T0_COL_EPI_5p_N1__CACACCTAGCTAGTTC-1	ColEpi	-0.902701
001-071_T0_COL_EPI_5p_N1__ACTGATGCAGTAAGAT-1	ColEpi	3.28684
001-071_T0_COL_EPI_5p_N1__AACCATGGTACTCGCG-1	ColEpi	0.13834
001-071_T0_COL_EPI_5p_N1__CCGGTAGCATTCACTT-1	ColEpi	-0.139051
001-071_T0_COL_EPI_5p_N1__AGCCTAATCGGGAGTA-1	ColEpi	-0.569622
001-071_T0_COL_EPI_5p_N1__CGCGTTTAGCCACGCT-1	ColEpi	-0.993953
001-071_T0_COL_EPI_5p_N1__ATAAGAGTCGTCCGTT-1	ColEpi	0.0538754
001-071_T0_COL_EPI_5p_N1__CATGGCGCAATGGAGC-1	ColEpi	5.68375
001-071_T0_COL_EPI_5p_N1__ACGAGCCCACTGTGTA-1	ColEpi	0.196605
001-071_T0_COL_EPI_5p_N1__GGAATAACAAGGTGTG-1	ColEpi	0.839625
001-071_T0_COL_EPI_5p_N1__TCCACACAGGTGATAT-1	ColEpi	0.935505
001-071_T0_COL_EPI_5p_N1__AGCGTATGTCCGAATT-1	ColEpi	4.07721
001-071_T0_COL_EPI_5p_N1__TCAGGATAGATGCGAC-1	ColEpi	2.43549
001-071_T0_COL_EPI_5p_N1__ACACCAATCTCGGACG-1	ColEpi	0.158337
001-071_T0_COL_EPI_5p_N1__AGAGCTTTCTATCGCC-1	ColEpi	0.485514
001-071_T0_COL_EPI_5p_N1__CGATTGATCATCTGTT-1	ColEpi	-1.01524
001-071_T0_COL_EPI_5p_N1__GCCAAATCAATCCGAT-1	ColEpi	1.13032
001-071_T0_COL_EPI_5p_N1__AGCAGCCAGAGGGATA-1	ColEpi	0.433105
001-071_T0_COL_EPI_5p_N1__GTTACAGGTCGGCATC-1	ColEpi	-0.648801
001-071_T0_COL_EPI_5p_N1__CTCTGGTCACATCCGG-1	ColEpi	-0.222405
001-071_T0_COL_EPI_5p_N1__TTCTACACACGCGAAA-1	ColEpi	0.109272
001-071_T0_COL_EPI_5p_N1__ACGAGGATCTTTACGT-1	ColEpi	1.64897
001-071_T0_COL_EPI_5p_N1__CAGCATATCGCCTGTT-1	ColEpi	-0.319275
001-071_T0_COL_EPI_5p_N1__CCCAGTTTCTACCAGA-1	ColEpi	0.953587
001-071_T0_COL_EPI_5p_N1__GTCGGGTCAACACGCC-1	ColEpi	-0.495395
001-071_T0_COL_EPI_5p_N1__CGTCCATCAGATTGCT-1	ColEpi	-0.00431364
001-071_T0_COL_EPI_5p_N1__TATCTCATCAAGAAGT-1	ColEpi	-0.254784
001-071_T0_COL_EPI_5p_N1__AGCAGCCGTCTGATTG-1	ColEpi	0.742446
001-071_T0_COL_EPI_5p_N1__TTCGAAGAGGGATCTG-1	ColEpi	3.06005
001-071_T0_COL_EPI_5p_N1__GACTAACTCCCAAGAT-1	ColEpi	2.78108
001-071_T0_COL_EPI_5p_N1__AAGGAGCAGGTCGGAT-1	ColEpi	2.36747
001-071_T0_COL_EPI_5p_N1__TGCTACCAGATAGGAG-1	ColEpi	0.490622
001-071_T0_COL_EPI_5p_N1__AGTGAGGAGATGTGGC-1	ColEpi	0.593473
001-071_T0_COL_EPI_5p_N1__CTCTAATTCGCAAGCC-1	ColEpi	1.52654
001-071_T0_COL_EPI_5p_N1__CCGTACTTCTGTCAAG-1	ColEpi	3.10665
001-071_T0_COL_EPI_5p_N1__CCCTCCTGTAAACCTC-1	ColEpi	2.41082
001-071_T0_COL_EPI_5p_N1__GTAGGCCCACCGCTAG-1	ColEpi	1.02278
001-071_T0_COL_EPI_5p_N1__TTTGTCAGTGTTTGGT-1	ColEpi	15.7305
001-071_T0_COL_EPI_5p_N1__ACGAGCCAGCCACTAT-1	ColEpi	3.01574
001-071_T0_COL_EPI_5p_N1__GTTTCTAAGCTGAAAT-1	ColEpi	1.67456
001-071_T0_COL_EPI_5p_N1__CGAATGTTCTGCCCTA-1	ColEpi	-0.212503
001-071_T0_COL_EPI_5p_N1__GCCAAATGTACGACCC-1	ColEpi	-0.742856
001-071_T0_COL_EPI_5p_N1__CTGCCTAAGATGTAAC-1	ColEpi	-0.25999
001-071_T0_COL_EPI_5p_N1__CAGCGACCAACACGCC-1	ColEpi	1.06165
001-071_T0_COL_EPI_5p_N1__CAGCTGGAGCGGCTTC-1	ColEpi	1.59717
001-071_T0_COL_EPI_5p_N1__CTACGTCAGCGAAGGG-1	ColEpi	0.465284
001-071_T0_COL_EPI_5p_N1__CCGTACTGTTGAACTC-1	ColEpi	0.113344
001-071_T0_COL_EPI_5p_N1__GACGCGTTCTCGAGTA-1	ColEpi	-1.094
001-071_T0_COL_EPI_5p_N1__AAGCCGCCATGATCCA-1	ColEpi	3.51517
001-071_T0_COL_EPI_5p_N1__CTCACACAGGGCACTA-1	ColEpi	0.868148
001-071_T0_COL_EPI_5p_N1__CGTAGGCTCCATGAAC-1	ColEpi	-0.730419
001-071_T0_COL_EPI_5p_N1__TATTACCAGGAGTCTG-1	ColEpi	-0.720769
001-071_T0_COL_EPI_5p_N1__GCTGCAGGTATAGTAG-1	ColEpi	0.470903
001-071_T0_COL_EPI_5p_N1__TTGTAGGGTGACGGTA-1	ColEpi	-0.151775
001-071_T0_COL_EPI_5p_N1__GGGTTGCTCCTTGGTC-1	ColEpi	-0.637687
001-071_T0_COL_EPI_5p_N1__GGTGTTACAGTTCCCT-1	ColEpi	2.08172
001-071_T0_COL_EPI_5p_N1__CTGGTCTTCTAGAGTC-1	ColEpi	-0.0191119
001-071_T0_COL_EPI_5p_N1__TATGCCCAGTACCGGA-1	ColEpi	0.219636
001-071_T0_COL_EPI_5p_N1__TTCCCAGCAATAACGA-1	ColEpi	0.638469
001-071_T0_COL_EPI_5p_N1__GATCTAGTCCTAGGGC-1	ColEpi	0.662627
001-071_T0_COL_EPI_5p_N1__AGGCCGTGTGGCTCCA-1	ColEpi	-0.191104
001-071_T0_COL_EPI_5p_N1__CAGAGAGAGTGTGAAT-1	ColEpi	0.805004
001-071_T0_COL_EPI_5p_N1__TCACGAAGTCCTAGCG-1	ColEpi	1.47409
001-071_T0_COL_EPI_5p_N1__TGTATTCAGTGACTCT-1	ColEpi	0.129807
001-071_T0_COL_EPI_5p_N1__ACTGTCCAGCCAGTAG-1	ColEpi	-0.139448
001-071_T0_COL_EPI_5p_N1__GTGCGGTAGATCGGGT-1	ColEpi	2.2699
001-071_T0_COL_EPI_5p_N1__AACTCAGAGTAGGTGC-1	ColEpi	0.454545
001-071_T0_COL_EPI_5p_N1__TCTTCGGTCCGCTGTT-1	ColEpi	1.09435
001-071_T0_COL_EPI_5p_N1__AGAATAGGTAATCGTC-1	ColEpi	1.79935
001-071_T0_COL_EPI_5p_N1__GTTAAGCCAAGCGCTC-1	ColEpi	0.143138
001-071_T0_COL_EPI_5p_N1__AACTGGTCACACTGCG-1	ColEpi	0.19407
001-071_T0_COL_EPI_5p_N1__CTACCCACACGGTTTA-1	ColEpi	1.6952
001-071_T0_COL_EPI_5p_N1__GTATTCTCATTACGAC-1	ColEpi	0.0564872
001-071_T0_COL_EPI_5p_N1__GGTGCGTAGGCATGTG-1	ColEpi	-0.596088
001-071_T0_COL_EPI_5p_N1__AGCTTGATCCCAGGTG-1	ColEpi	0.280705
001-071_T0_COL_EPI_5p_N1__CACATTTTCGTCGTTC-1	ColEpi	1.20865
001-071_T0_COL_EPI_5p_N1__TATTACCGTATAGGGC-1	ColEpi	0.342563
001-071_T0_COL_EPI_5p_N1__TACCTTATCGCGGATC-1	ColEpi	1.92802
001-071_T0_COL_EPI_5p_N1__AGCTCTCCACTCGACG-1	ColEpi	1.65386
001-071_T0_COL_EPI_5p_N1__GCTGCTTGTTGTCTTT-1	ColEpi	-0.143929
001-071_T0_COL_EPI_5p_N1__TCTATTGCATACTACG-1	ColEpi	0.639767
001-071_T0_COL_EPI_5p_N1__ACGCCAGTCTTTAGTC-1	ColEpi	7.84017
001-071_T0_COL_EPI_5p_N1__GCATACACACTTGGAT-1	ColEpi	0.660693
001-071_T0_COL_EPI_5p_N1__GCCTCTACAATGACCT-1	ColEpi	-0.480468
001-071_T0_COL_EPI_5p_N1__TCTATTGTCAACACTG-1	ColEpi	1.24347
001-071_T0_COL_EPI_5p_N1__GAAATGATCAGCATGT-1	ColEpi	0.0328755
001-071_T0_COL_EPI_5p_N1__TGCTGCTGTAGCTTGT-1	ColEpi	-0.255392
001-071_T0_COL_EPI_5p_N1__GCATACATCATAGCAC-1	ColEpi	0.337741
001-071_T0_COL_EPI_5p_N1__CAACCAACAAAGCGGT-1	ColEpi	-0.615648
001-071_T0_COL_EPI_5p_N1__TGGGCGTTCAATACCG-1	ColEpi	0.774318
001-071_T0_COL_EPI_5p_N1__CGCCAAGGTGGTCCGT-1	ColEpi	0.699787
001-071_T0_COL_EPI_5p_N1__GTGCAGCTCTGTCTCG-1	ColEpi	1.89955
001-071_T0_COL_EPI_5p_N1__GTCACAAAGCACCGCT-1	ColEpi	-0.602309
001-071_T0_COL_EPI_5p_N1__AAGTCTGCACTTACGA-1	ColEpi	0.709784
001-071_T0_COL_EPI_5p_N1__AGACGTTCACCTCGGA-1	ColEpi	-0.746582
001-071_T0_COL_EPI_5p_N1__ATCACGAGTGGTCCGT-1	ColEpi	0.0929096
001-071_T0_COL_EPI_5p_N1__CAACCAACACGGATAG-1	ColEpi	-0.296425
001-071_T0_COL_EPI_5p_N1__TACCTTATCTTATCTG-1	ColEpi	-0.501631
001-071_T0_COL_EPI_5p_N1__CCGGTAGTCCCTGACT-1	ColEpi	2.33104
001-071_T0_COL_EPI_5p_N1__GCAAACTGTACACCGC-1	ColEpi	0.793294
001-071_T0_COL_EPI_5p_N1__TTCCCAGTCTGAGGGA-1	ColEpi	5.06225
001-071_T0_COL_EPI_5p_N1__TCCACACTCCACGAAT-1	ColEpi	0.564962
001-071_T0_COL_EPI_5p_N1__GTTCTCGCACGCGAAA-1	ColEpi	0.809277
001-071_T0_COL_EPI_5p_N1__CGTGAGCGTGTGGCTC-1	ColEpi	1.32982
001-071_T0_COL_EPI_5p_N1__CTACGTCTCGTATCAG-1	ColEpi	-0.187579
001-071_T0_COL_EPI_5p_N1__TAGTGGTCACAGACAG-1	ColEpi	-0.101774
001-071_T0_COL_EPI_5p_N1__TGGTTCCCATGTAGTC-1	ColEpi	-0.993942
001-071_T0_COL_EPI_5p_N1__GCGCAGTTCACTCTTA-1	ColEpi	0.215437
001-071_T0_COL_EPI_5p_N1__CGGTTAAGTCAGAAGC-1	ColEpi	1.16069
001-071_T0_COL_EPI_5p_N1__CTCCTAGCAGCTCGCA-1	ColEpi	0.866545
001-071_T0_COL_EPI_5p_N1__ATGTGTGGTGGCCCTA-1	ColEpi	1.07718
001-071_T0_COL_EPI_5p_N1__ACTGAGTAGTGTCCCG-1	ColEpi	3.48687
001-071_T0_COL_EPI_5p_N1__TGCGCAGCAATGACCT-1	ColEpi	7.17552
001-071_T0_COL_EPI_5p_N1__CAACCTCTCAGTCAGT-1	ColEpi	1.31729
001-071_T0_COL_EPI_5p_N1__GAATGAAAGTTGAGTA-1	ColEpi	1.10763
001-071_T0_COL_EPI_5p_N1__GGCGACTAGCCAGGAT-1	ColEpi	-0.503186
001-071_T0_COL_EPI_5p_N1__ATTGGACTCAGCATGT-1	ColEpi	1.93928
001-071_T0_COL_EPI_5p_N1__GACCAATGTGCAACTT-1	ColEpi	-0.259318
001-071_T0_COL_EPI_5p_N1__GGGCACTGTACCGTAT-1	ColEpi	1.23045
001-071_T0_COL_EPI_5p_N1__GAACATCCAAGACGTG-1	ColEpi	1.55513
001-071_T0_COL_EPI_5p_N1__AGCATACGTATGAAAC-1	ColEpi	-0.131294
001-071_T0_COL_EPI_5p_N1__CATCAAGCAAGAGTCG-1	ColEpi	0.158211
001-071_T0_COL_EPI_5p_N1__CTGGTCTAGGGCTTGA-1	ColEpi	1.67866
001-071_T0_COL_EPI_5p_N1__CCTAAAGTCCTAGGGC-1	ColEpi	0.189192
001-071_T0_COL_EPI_5p_N1__GACTAACTCGCAGGCT-1	ColEpi	-0.712701
001-071_T0_COL_EPI_5p_N1__CTACATTTCAAACGGG-1	ColEpi	1.33724
001-071_T0_COL_EPI_5p_N1__TACTCGCAGCACCGCT-1	ColEpi	-0.359607
001-071_T0_COL_EPI_5p_N1__CATCAGAGTTAAAGTG-1	ColEpi	0.457866
001-071_T0_COL_EPI_5p_N1__GCAATCAAGCGACGTA-1	ColEpi	1.69687
001-071_T0_COL_EPI_5p_N1__CAGCTGGAGACTCGGA-1	ColEpi	0.505315
001-071_T0_COL_EPI_5p_N1__CTCGAGGAGCTTATCG-1	ColEpi	1.83055
001-071_T0_COL_EPI_5p_N1__ACTATCTGTGTGCGTC-1	ColEpi	3.19354
001-071_T0_COL_EPI_5p_N1__TTCTCCTGTCAGATAA-1	ColEpi	0.488694
001-071_T0_COL_EPI_5p_N1__ATGGGAGAGCGAAGGG-1	ColEpi	1.40302
001-071_T0_COL_EPI_5p_N1__CTGCGGATCAACACTG-1	ColEpi	1.52317
001-071_T0_COL_EPI_5p_N1__GACTGCGCAGTGGAGT-1	ColEpi	-1.34179
001-071_T0_COL_EPI_5p_N1__ATCCACCAGTGGAGAA-1	ColEpi	2.25621
001-071_T0_COL_EPI_5p_N1__TCATTTGAGTTCGCGC-1	ColEpi	-0.0169479
001-071_T0_COL_EPI_5p_N1__GTGAAGGCACCCATGG-1	ColEpi	4.19667
001-071_T0_COL_EPI_5p_N1__GGAAAGCTCTTGTCAT-1	ColEpi	0.536158
001-071_T0_COL_EPI_5p_N1__ACGCAGCTCATACGGT-1	ColEpi	16.5502
001-071_T0_COL_EPI_5p_N1__CGATTGATCACCCGAG-1	ColEpi	-0.535057
001-071_T0_COL_EPI_5p_N1__CTGATAGAGTAGTGCG-1	ColEpi	-0.535266
001-071_T0_COL_EPI_5p_N1__TCACGAACAAACGTGG-1	ColEpi	0.732518
001-071_T0_COL_EPI_5p_N1__TCAGCAATCATTGCGA-1	ColEpi	-0.713063
001-071_T0_COL_EPI_5p_N1__GTGCGGTCAGTATAAG-1	ColEpi	0.28715
001-071_T0_COL_EPI_5p_N1__CGCTATCGTTATCCGA-1	ColEpi	1.46661
001-071_T0_COL_EPI_5p_N1__CTACCCAAGATAGTCA-1	ColEpi	10.3276
001-071_T0_COL_EPI_5p_N1__CGGAGTCTCGTCTGAA-1	ColEpi	0.148394
001-071_T0_COL_EPI_5p_N1__AAGACCTGTTACTGAC-1	ColEpi	0.0975989
001-071_T0_COL_EPI_5p_N1__CTAGAGTAGAGCCTAG-1	ColEpi	0.176099
001-071_T0_COL_EPI_5p_N1__CGGACGTCACCTGGTG-1	ColEpi	0.2932
001-071_T0_COL_EPI_5p_N1__AAGGCAGTCAGGTAAA-1	ColEpi	-0.100225
001-071_T0_COL_EPI_5p_N1__TTAGTTCCACTGAAGG-1	ColEpi	1.48862
001-071_T0_COL_EPI_5p_N1__GGGCACTCAACACGCC-1	ColEpi	-0.209951
001-071_T0_COL_EPI_5p_N1__TGCCCTAGTGGTAACG-1	ColEpi	1.63207
001-071_T0_COL_EPI_5p_N1__CCTTTCTGTTTGTTGG-1	ColEpi	2.48551
001-071_T0_COL_EPI_5p_N1__TAGTGGTCAGATGGGT-1	ColEpi	-0.468304
001-071_T0_COL_EPI_5p_N1__CGGAGTCCATCACCCT-1	ColEpi	0.00209939
001-071_T0_COL_EPI_5p_N1__ACGGGCTGTATATGAG-1	ColEpi	-0.939427
001-071_T0_COL_EPI_5p_N1__CGTCTACTCTGCGACG-1	ColEpi	2.24481
001-071_T0_COL_EPI_5p_N1__TGAGAGGGTAAGCACG-1	ColEpi	-0.796312
001-071_T0_COL_EPI_5p_N1__GAAACTCGTCGCATCG-1	ColEpi	-1.42627
001-071_T0_COL_EPI_5p_N1__CAACCTCGTTTGACTG-1	ColEpi	0.294612
001-071_T0_COL_EPI_5p_N1__TATTACCAGATGAGAG-1	ColEpi	1.10116
001-071_T0_COL_EPI_5p_N1__CCTTTCTAGACTTGAA-1	ColEpi	3.30514
001-071_T0_COL_EPI_5p_N1__CGGCTAGTCTGGGCCA-1	ColEpi	0.190637
001-071_T0_COL_EPI_5p_N1__ATAAGAGGTGTCAATC-1	ColEpi	4.22121
001-071_T0_COL_EPI_5p_N1__ACAGCTACATCCCATC-1	ColEpi	-0.109898
001-071_T0_COL_EPI_5p_N1__ATGGGAGAGGTGATAT-1	ColEpi	0.363394
001-071_T0_COL_EPI_5p_N1__CTCTGGTTCCCTCAGT-1	ColEpi	-0.421263
001-071_T0_COL_EPI_5p_N1__TGGGCGTAGCTAGTGG-1	ColEpi	1.03624
001-071_T0_COL_EPI_5p_N1__GACGTGCAGAAGAAGC-1	ColEpi	-0.0082927
001-071_T0_COL_EPI_5p_N1__CGTGTCTAGATGTAAC-1	ColEpi	-0.14844
001-071_T0_COL_EPI_5p_N1__GAATGAACAAACGCGA-1	ColEpi	5.1937
001-071_T0_COL_EPI_5p_N1__TAGGCATCATGGAATA-1	ColEpi	0.849373
001-071_T0_COL_EPI_5p_N1__AAAGTAGCACCCTATC-1	ColEpi	1.21997
001-071_T0_COL_EPI_5p_N1__TACGGTAAGTGTACGG-1	ColEpi	-0.507922
001-071_T0_COL_EPI_5p_N1__CCTACCAAGTAATCCC-1	ColEpi	0.489339
001-071_T0_COL_EPI_5p_N1__CTCAGAAAGAAACGCC-1	ColEpi	1.17282
001-071_T0_COL_EPI_5p_N1__GACGTTATCAAAGTAG-1	ColEpi	1.63715
001-071_T0_COL_EPI_5p_N1__GCGCCAAGTCTGCCAG-1	ColEpi	0.0901327
001-071_T0_COL_EPI_5p_N1__GCTCCTACACGAAGCA-1	ColEpi	3.25785
001-071_T0_COL_EPI_5p_N1__GGATGTTAGCATGGCA-1	ColEpi	-0.180513
001-071_T0_COL_EPI_5p_N1__GGCAATTTCTCGCTTG-1	ColEpi	1.43462
001-071_T0_COL_EPI_5p_N1__CGGAGCTCACAACGCC-1	ColEpi	14.1638
001-071_T0_COL_EPI_5p_N1__CATGCCTCAGGATCGA-1	ColEpi	-1.02883
001-071_T0_COL_EPI_5p_N1__TCTCATAGTTCAGCGC-1	ColEpi	1.0104
001-071_T0_COL_EPI_5p_N1__ACGGCCATCTAGAGTC-1	ColEpi	0.773187
001-071_T0_COL_EPI_5p_N1__TGACAACCACGCGAAA-1	ColEpi	2.35433
001-071_T0_COL_EPI_5p_N1__AGTGGGACATGAGCGA-1	ColEpi	-1.14432
001-071_T0_COL_EPI_5p_N1__TGTGTTTTCTTGCAAG-1	ColEpi	0.258465
001-071_T0_COL_EPI_5p_N1__CTCGGAGCACGTAAGG-1	ColEpi	6.00927
001-071_T0_COL_EPI_5p_N1__TCAGATGAGAGCCTAG-1	ColEpi	0.8117
001-071_T0_COL_EPI_5p_N1__CCAATCCAGTCCAGGA-1	ColEpi	2.41167
001-071_T0_COL_EPI_5p_N1__TGTTCCGCACATTTCT-1	ColEpi	13.1068
001-071_T0_COL_EPI_5p_N1__GCGAGAAGTAGGCTGA-1	ColEpi	-0.428436
001-071_T0_COL_EPI_5p_N1__ACCGTAATCAGGTTCA-1	ColEpi	-0.372427
001-071_T0_COL_EPI_5p_N1__CTAGTGAAGGCTAGAC-1	ColEpi	0.0819743
001-071_T0_COL_EPI_5p_N1__GTGCATAAGTTTGCGT-1	ColEpi	0.886108
001-071_T0_COL_EPI_5p_N1__ACTATCTCATTGGTAC-1	ColEpi	2.18233
001-071_T0_COL_EPI_5p_N1__TAGGCATCATCCGCGA-1	ColEpi	-0.128437
001-071_T0_COL_EPI_5p_N1__TGTGTTTTCTCATTCA-1	ColEpi	0.123911
001-071_T0_COL_EPI_5p_N1__GTGTTAGCAGCTTAAC-1	ColEpi	-0.365322
001-071_T0_COL_EPI_5p_N1__TCAGATGAGGGTCTCC-1	ColEpi	0.246786
001-071_T0_COL_EPI_5p_N1__ATAAGAGCATGATCCA-1	ColEpi	0.42835
001-071_T0_COL_EPI_5p_N1__CCTACCAGTTATGCGT-1	ColEpi	0.96289
001-071_T0_COL_EPI_5p_N1__TTGGAACTCAAGGCTT-1	ColEpi	-0.741812
001-071_T0_COL_EPI_5p_N1__GTACTCCAGACTAAGT-1	ColEpi	0.645625
001-071_T0_COL_EPI_5p_N1__CGGCTAGCACCTTGTC-1	ColEpi	0.676209
001-071_T0_COL_EPI_5p_N1__AAGGTTCGTTGCCTCT-1	ColEpi	0.061577
001-071_T0_COL_EPI_5p_N1__CAAGTTGAGGTGCACA-1	ColEpi	0.578723
001-071_T0_COL_EPI_5p_N1__CTGTTTAAGGATGGTC-1	ColEpi	1.29921
001-071_T0_COL_EPI_5p_N1__AACTCCCGTGACGCCT-1	ColEpi	2.96535
001-071_T0_COL_EPI_5p_N1__GCCTCTAAGCAGCCTC-1	ColEpi	-0.00212363
001-071_T0_COL_EPI_5p_N1__TTTGTCAGTCGATTGT-1	ColEpi	0.0364926
001-071_T0_COL_EPI_5p_N1__GGCTCGACATTTGCCC-1	ColEpi	0.306891
001-071_T0_COL_EPI_5p_N1__CGTCACTTCTCGGACG-1	ColEpi	2.66441
001-071_T0_COL_EPI_5p_N1__CGTGTCTCACCGAAAG-1	ColEpi	0.373872
001-071_T0_COL_EPI_5p_N1__TCTATTGAGCCATCGC-1	ColEpi	5.34416
001-071_T0_COL_EPI_5p_N1__GATTCAGTCAGGCAAG-1	ColEpi	0.0991962
001-071_T0_COL_EPI_5p_N1__GATCGATAGATGTGGC-1	ColEpi	0.962987
001-071_T0_COL_EPI_5p_N1__AGAGCTTAGATGCGAC-1	ColEpi	2.82092
001-071_T0_COL_EPI_5p_N1__TGGCCAGGTTGAGTTC-1	ColEpi	-0.112171
001-071_T0_COL_EPI_5p_N1__CAGAGAGGTCTCAACA-1	ColEpi	2.11767
001-071_T0_COL_EPI_5p_N1__ACAGCTACATGACATC-1	ColEpi	0.763271
001-071_T0_COL_EPI_5p_N1__ATTCTACCACAGACTT-1	ColEpi	3.27276
001-071_T0_COL_EPI_5p_N1__CGAGAAGTCGTTGCCT-1	ColEpi	0.489171
001-071_T0_COL_EPI_5p_N1__CTCGGAGAGACAGACC-1	ColEpi	-0.338093
001-071_T0_COL_EPI_5p_N1__TATTACCAGCTGCCCA-1	ColEpi	0.384609
001-071_T0_COL_EPI_5p_N1__CTGCGGATCAATCTCT-1	ColEpi	0.962074
001-071_T0_COL_EPI_5p_N1__GAATAAGAGTCCTCCT-1	ColEpi	-0.0665973
001-071_T0_COL_EPI_5p_N1__CTCTAATTCACGCATA-1	ColEpi	2.55215
001-071_T0_COL_EPI_5p_N1__AGTGAGGTCTGGCGTG-1	ColEpi	0.426266
001-071_T0_COL_EPI_5p_N1__GCGCAACCATCCTAGA-1	ColEpi	-0.415328
001-071_T0_COL_EPI_5p_N1__CATATGGTCGTCGTTC-1	ColEpi	0.55812
001-071_T0_COL_EPI_5p_N1__CAAGGCCAGGTCGGAT-1	ColEpi	2.59118
001-071_T0_COL_EPI_5p_N1__GTGAAGGAGAAACCAT-1	ColEpi	-0.426884
001-071_T0_COL_EPI_5p_N1__ATAGACCTCGCAAACT-1	ColEpi	-0.432327
001-071_T0_COL_EPI_5p_N1__AGGGTGAGTACCCAAT-1	ColEpi	3.49046
001-071_T0_COL_EPI_5p_N1__CGGGTCAGTAGCTAAA-1	ColEpi	0.379934
001-071_T0_COL_EPI_5p_N1__GTATTCTCATGCGCAC-1	ColEpi	0.0113683
001-071_T0_COL_EPI_5p_N1__CTGTGCTTCACTATTC-1	ColEpi	1.01994
001-071_T0_COL_EPI_5p_N1__CCGTTCATCAAGATCC-1	ColEpi	-0.731542
001-071_T0_COL_EPI_5p_N1__ATTGGACTCTTGTATC-1	ColEpi	-0.178011
001-071_T0_COL_EPI_5p_N1__ACTGAACCATGAGCGA-1	ColEpi	-0.254248
001-071_T0_COL_EPI_5p_N1__AGTGGGAGTGCTTCTC-1	ColEpi	3.97952
001-071_T0_COL_EPI_5p_N1__GAGGTGAAGTTCGCAT-1	ColEpi	1.10397
001-071_T0_COL_EPI_5p_N1__TAAACCGCAGCGTTCG-1	ColEpi	-0.293218
001-071_T0_COL_EPI_5p_N1__GCATGATCATGGTTGT-1	ColEpi	-0.650286
001-071_T0_COL_EPI_5p_N1__TTCGGTCTCCCATTTA-1	ColEpi	-0.248045
001-071_T0_COL_EPI_5p_N1__CCTCAGTTCGCAGGCT-1	ColEpi	2.43048
001-071_T0_COL_EPI_5p_N1__GGCCGATGTGACTCAT-1	ColEpi	0.444789
001-071_T0_COL_EPI_5p_N1__GAACATCCAAACGCGA-1	ColEpi	0.455472
001-071_T0_COL_EPI_5p_N1__CAGCAGCCAGAGTGTG-1	ColEpi	0.129933
001-071_T0_COL_EPI_5p_N1__ACCTTTATCAAAGTAG-1	ColEpi	0.128778
001-071_T0_COL_EPI_5p_N1__AACTTTCCACGGTAAG-1	ColEpi	-0.89644
001-071_T0_COL_EPI_5p_N1__TCTGAGAGTCTAACGT-1	ColEpi	0.0896167
001-071_T0_COL_EPI_5p_N1__GCTGCAGTCGCAGGCT-1	ColEpi	0.0868799
001-071_T0_COL_EPI_5p_N1__GTATCTTGTACTTGAC-1	ColEpi	-0.486698
001-071_T0_COL_EPI_5p_N1__GAACGGACATACCATG-1	ColEpi	2.5793
001-071_T0_COL_EPI_5p_N1__CAGCCGATCATCGGAT-1	ColEpi	0.181781
001-071_T0_COL_EPI_5p_N1__CGTCCATCATGGATGG-1	ColEpi	-0.217105
001-071_T0_COL_EPI_5p_N1__CAGTAACCAATAACGA-1	ColEpi	1.83398
001-071_T0_COL_EPI_5p_N1__GTCCTCACAAAGGTGC-1	ColEpi	-0.597104
001-071_T0_COL_EPI_5p_N1__GATCAGTCACCCTATC-1	ColEpi	4.49228
001-071_T0_COL_EPI_5p_N1__GGAAAGCAGAAGGTGA-1	ColEpi	-0.9891
001-071_T0_COL_EPI_5p_N1__ACGGGTCCACCCATGG-1	ColEpi	2.26574
001-071_T0_COL_EPI_5p_N1__CCAGCGAGTTGGTTTG-1	ColEpi	0.388726
001-071_T0_COL_EPI_5p_N1__GAATAAGTCAGAGCTT-1	ColEpi	0.537161
001-071_T0_COL_EPI_5p_N1__GTCGGGTTCACGATGT-1	ColEpi	1.97804
001-071_T0_COL_EPI_5p_N1__CACACTCAGTAGCGGT-1	ColEpi	0.566556
001-071_T0_COL_EPI_5p_N1__GTCGGGTTCTACTATC-1	ColEpi	-0.65375
001-071_T0_COL_EPI_5p_N1__GCTCTGTTCACATGCA-1	ColEpi	0.670793
001-071_T0_COL_EPI_5p_N1__TGGTTAGAGTTAGCGG-1	ColEpi	1.37771
001-071_T0_COL_EPI_5p_N1__TCGGTAAAGATGAGAG-1	ColEpi	3.90387
001-071_T0_COL_EPI_5p_N1__CACATAGAGCTAGTGG-1	ColEpi	5.0295
001-071_T0_COL_EPI_5p_N1__TTCGGTCTCTCAAACG-1	ColEpi	0.942149
001-071_T0_COL_EPI_5p_N1__GAACCTATCCTGCTTG-1	ColEpi	3.94239
001-071_T0_COL_EPI_5p_N1__ATGAGGGGTGAAGGCT-1	ColEpi	1.32115
001-071_T0_COL_EPI_5p_N1__ACAGCCGAGCTAAACA-1	ColEpi	-0.0591459
001-071_T0_COL_EPI_5p_N1__CTGCGGATCTGTCAAG-1	ColEpi	2.49288
001-071_T0_COL_EPI_5p_N1__GGCCGATCACTTCGAA-1	ColEpi	0.743405
001-071_T0_COL_EPI_5p_N1__CCTTCCCCACAGCCCA-1	ColEpi	0.338946
001-071_T0_COL_EPI_5p_N1__TCATTTGCAATAGAGT-1	ColEpi	0.870932
001-071_T0_COL_EPI_5p_N1__GGGAATGAGCGGCTTC-1	ColEpi	-0.727435
001-071_T0_COL_EPI_5p_N1__AGTGGGACATGTAAGA-1	ColEpi	0.302754
001-071_T0_COL_EPI_5p_N1__CAGCTAATCACAAACC-1	ColEpi	-0.822687
001-071_T0_COL_EPI_5p_N1__TGCGCAGAGAGAGCTC-1	ColEpi	0.816921
001-071_T0_COL_EPI_5p_N1__CTTAGGAAGGGCACTA-1	ColEpi	-0.42701
001-071_T0_COL_EPI_5p_N1__CTTCTCTCACTAGTAC-1	ColEpi	2.69005
001-071_T0_COL_EPI_5p_N1__GTATCTTAGTTCGCAT-1	ColEpi	-0.680422
001-071_T0_COL_EPI_5p_N1__CGGGTCAGTTAAGAAC-1	ColEpi	-0.200242
001-071_T0_COL_EPI_5p_N1__ACTATCTGTGCATCTA-1	ColEpi	-0.394856
001-071_T0_COL_EPI_5p_N1__GTGCTTCCACGCGAAA-1	ColEpi	0.310689
001-071_T0_COL_EPI_5p_N1__TCCCGATAGCCCAACC-1	ColEpi	0.543805
001-071_T0_COL_EPI_5p_N1__TCGGTAACATTCTTAC-1	ColEpi	0.128432
001-071_T0_COL_EPI_5p_N1__CGTTAGAGTAGGGTAC-1	ColEpi	0.328796
001-071_T0_COL_EPI_5p_N1__GGTGTTACAGATGGCA-1	ColEpi	0.961023
001-071_T0_COL_EPI_5p_N1__GTGAAGGGTATGGTTC-1	ColEpi	-0.0207622
001-071_T0_COL_EPI_5p_N1__GCCTCTACAAATCCGT-1	ColEpi	-0.0491639
001-071_T0_COL_EPI_5p_N1__ACTATCTTCCAAATGC-1	ColEpi	-0.758034
001-071_T0_COL_EPI_5p_N1__TCATTTGCAGTGACAG-1	ColEpi	0.229053
001-071_T0_COL_EPI_5p_N1__ACTTTCAAGCACGCCT-1	ColEpi	1.42759
001-071_T0_COL_EPI_5p_N1__ATTTCTGAGACTCGGA-1	ColEpi	1.63205
001-071_T0_COL_EPI_5p_N1__GTCATTTGTTCAGCGC-1	ColEpi	1.63359
001-071_T0_COL_EPI_5p_N1__CAGCCGACAGACAGGT-1	ColEpi	0.336534
001-071_T0_COL_EPI_5p_N1__TACGGGCTCACGCATA-1	ColEpi	1.11771
001-071_T0_COL_EPI_5p_N1__CCTTCGATCATAGCAC-1	ColEpi	0.970843
001-071_T0_COL_EPI_5p_N1__GGTATTGAGGGTGTGT-1	ColEpi	3.52385
001-071_T0_COL_EPI_5p_N1__TAGGCATCAGTAAGAT-1	ColEpi	-0.173664
001-071_T0_COL_EPI_5p_N1__AGATTGCAGATGAGAG-1	ColEpi	-0.492552
001-071_T0_COL_EPI_5p_N1__CCGTGGAAGGTGATAT-1	ColEpi	-0.128406
001-071_T0_COL_EPI_5p_N1__ACGGGCTTCCCACTTG-1	ColEpi	1.02141
001-071_T0_COL_EPI_5p_N1__GATGCTATCTTGTACT-1	ColEpi	4.81005
001-071_T0_COL_EPI_5p_N1__ATGGGAGAGAGGGATA-1	ColEpi	1.19912
001-071_T0_COL_EPI_5p_N1__TTAGGCACAATGGACG-1	ColEpi	0.063927
001-071_T0_COL_EPI_5p_N1__AAGACCTTCAAACCAC-1	ColEpi	0.687982
001-071_T0_COL_EPI_5p_N1__AGCTCCTTCGCCTGAG-1	ColEpi	1.24692
001-071_T0_COL_EPI_5p_N1__GTGTGCGAGCTGCGAA-1	ColEpi	1.14669
001-071_T0_COL_EPI_5p_N1__TGGGAAGTCAATCACG-1	ColEpi	0.816349
001-071_T0_COL_EPI_5p_N1__CCGGTAGTCAGTTCGA-1	ColEpi	1.08373
001-071_T0_COL_EPI_5p_N1__TATGCCCAGAGTGAGA-1	ColEpi	2.19037
001-071_T0_COL_EPI_5p_N1__TCAATCTTCCGAATGT-1	ColEpi	1.11524
001-071_T0_COL_EPI_5p_N1__CCAGCGAAGTACATGA-1	ColEpi	4.91974
001-071_T0_COL_EPI_5p_N1__CTCGAAAGTTGGTAAA-1	ColEpi	0.36933
001-071_T0_COL_EPI_5p_N1__AACTCAGTCCAAACAC-1	ColEpi	-0.167239
001-071_T0_COL_EPI_5p_N1__TACCTATTCATGGTCA-1	ColEpi	-0.135056
001-071_T0_COL_EPI_5p_N1__GGACATTTCGGCGCAT-1	ColEpi	2.13867
001-071_T0_COL_EPI_5p_N1__AAGGTTCAGACGCAAC-1	ColEpi	0.295229
001-071_T0_COL_EPI_5p_N1__TGCGCAGTCCGCATAA-1	ColEpi	-0.709105
001-071_T0_COL_EPI_5p_N1__TGGCCAGAGCGTAATA-1	ColEpi	0.156786
001-071_T0_COL_EPI_5p_N1__AGGCCACCAAACGTGG-1	ColEpi	0.201813
001-071_T0_COL_EPI_5p_N1__CTCGGAGGTCAAACTC-1	ColEpi	-1.04649
001-071_T0_COL_EPI_5p_N1__CAGCATAAGAGTACCG-1	ColEpi	0.107777
001-071_T0_COL_EPI_5p_N1__CCTCTGAAGATGCGAC-1	ColEpi	-0.552524
001-071_T0_COL_EPI_5p_N1__GCGGGTTTCGCGCCAA-1	ColEpi	0.992533
001-071_T0_COL_EPI_5p_N1__ACTTGTTGTAAATACG-1	ColEpi	-0.30719
001-071_T0_COL_EPI_5p_N1__TGCTACCTCGGCCGAT-1	ColEpi	3.47663
001-071_T0_COL_EPI_5p_N1__TGTATTCAGAGCTGCA-1	ColEpi	1.25127
001-071_T0_COL_EPI_5p_N1__CGAGCACGTTCCTCCA-1	ColEpi	2.45369
001-071_T0_COL_EPI_5p_N1__CGCTATCCACGTCTCT-1	ColEpi	5.953
001-071_T0_COL_EPI_5p_N1__ACATACGTCTGTCTCG-1	ColEpi	-0.360584
001-071_T0_COL_EPI_5p_N1__AAGACCTAGCCCAATT-1	ColEpi	8.34284
001-071_T0_COL_EPI_5p_N1__CGTTCTGTCGCCATAA-1	ColEpi	1.07934
001-071_T0_COL_EPI_5p_N1__TCTGAGATCTGTACGA-1	ColEpi	-0.224267
001-071_T0_COL_EPI_5p_N1__ACGGAGACATTCTCAT-1	ColEpi	0.395324
001-071_T0_COL_EPI_5p_N1__GACTAACTCGAGGTAG-1	ColEpi	-0.395272
001-071_T0_COL_EPI_5p_N1__AGTGAGGAGAGACTTA-1	ColEpi	3.44014
001-071_T0_COL_EPI_5p_N1__CAGAATCAGCAGATCG-1	ColEpi	0.635697
001-071_T0_COL_EPI_5p_N1__GCTCTGTAGGGAAACA-1	ColEpi	0.641744
001-071_T0_COL_EPI_5p_N1__TGACTAGAGGAGCGTT-1	ColEpi	0.396974
001-071_T0_COL_EPI_5p_N1__CAACCAATCGTCCGTT-1	ColEpi	0.795867
001-071_T0_COL_EPI_5p_N1__CATCCACAGTTCGCAT-1	ColEpi	-0.211826
001-071_T0_COL_EPI_5p_N1__CCTTCGAGTAGAAAGG-1	ColEpi	0.110606
001-071_T0_COL_EPI_5p_N1__GTACTCCAGTGCGTGA-1	ColEpi	-0.0743059
001-071_T0_COL_EPI_5p_N1__CATGCCTCAGATGGCA-1	ColEpi	1.36088
001-071_T0_COL_EPI_5p_N1__GATGAGGCATGGTCTA-1	ColEpi	0.923859
001-071_T0_COL_EPI_5p_N1__CTGAAACGTCCGAAGA-1	ColEpi	-0.0871238
001-071_T0_COL_EPI_5p_N1__GTGTGCGAGACTACAA-1	ColEpi	0.0699916
001-071_T0_COL_EPI_5p_N1__GACTAACGTACTCGCG-1	ColEpi	-0.189269
001-071_T0_COL_EPI_5p_N1__AACCATGCACCGAATT-1	ColEpi	1.72365
001-071_T0_COL_EPI_5p_N1__TGCTACCTCTCGTATT-1	ColEpi	0.992276
001-071_T0_COL_EPI_5p_N1__CCTAGCTTCGGAGCAA-1	ColEpi	0.420395
001-071_T0_COL_EPI_5p_N1__CCGTGGAAGTGAACAT-1	ColEpi	-0.663935
001-071_T0_COL_EPI_5p_N1__CATCGGGGTAAATGAC-1	ColEpi	1.08026
001-071_T0_COL_EPI_5p_N1__TGGGCGTGTCTAGTGT-1	ColEpi	0.819425
001-071_T0_COL_EPI_5p_N1__AGATCTGAGAGCCTAG-1	ColEpi	3.23724
001-071_T0_COL_EPI_5p_N1__GTTAAGCAGACTACAA-1	ColEpi	0.381345
001-071_T0_COL_EPI_5p_N1__TGCACCTGTGATAAGT-1	ColEpi	0.382271
001-071_T0_COL_EPI_5p_N1__ATTACTCTCCCTTGTG-1	ColEpi	3.28298
001-071_T0_COL_EPI_5p_N1__GTTCATTTCCGCATAA-1	ColEpi	0.998439
001-071_T0_COL_EPI_5p_N1__AAACGGGTCACGAAGG-1	ColEpi	7.94092
001-071_T0_COL_EPI_5p_N1__ATTACTCAGGGTGTTG-1	ColEpi	2.46043
001-071_T0_COL_EPI_5p_N1__TGCTGCTGTAGCGTAG-1	ColEpi	-0.0868636
001-071_T0_COL_EPI_5p_N1__GAATAAGTCGGTGTCG-1	ColEpi	1.08737
001-071_T0_COL_EPI_5p_N1__CTTAGGATCAGTTCGA-1	ColEpi	0.113432
001-071_T0_COL_EPI_5p_N1__CTGAAACAGAGCTGGT-1	ColEpi	6.38793
001-071_T0_COL_EPI_5p_N1__GACTGCGTCACCCTCA-1	ColEpi	1.47901
001-071_T0_COL_EPI_5p_N1__AAGACCTCACCAGTTA-1	ColEpi	2.01523
001-071_T0_COL_EPI_5p_N1__CACCTTGGTAATCACC-1	ColEpi	-0.0958798
001-071_T0_COL_EPI_5p_N1__TCAATCTTCGGCCGAT-1	ColEpi	2.75408
001-071_T0_COL_EPI_5p_N1__AGCCTAATCAGTTGAC-1	ColEpi	1.34206
001-071_T0_COL_EPI_5p_N1__GCATACAAGATCCTGT-1	ColEpi	0.404629
001-071_T0_COL_EPI_5p_N1__GTGCATATCAGCATGT-1	ColEpi	0.1755
001-071_T0_COL_EPI_5p_N1__AAAGTAGAGAGGGATA-1	ColEpi	0.58926
001-071_T0_COL_EPI_5p_N1__GTTCATTCATCTGGTA-1	ColEpi	0.0734934
001-071_T0_COL_EPI_5p_N1__TCATTTGCATGACGGA-1	ColEpi	1.39943
001-071_T0_COL_EPI_5p_N1__TGATTTCTCACCCGAG-1	ColEpi	1.11207
001-071_T0_COL_EPI_5p_N1__AGATTGCCATTTCAGG-1	ColEpi	0.996786
001-071_T0_COL_EPI_5p_N1__CTACATTAGGGAAACA-1	ColEpi	6.47377
001-071_T0_COL_EPI_5p_N1__CCGTTCATCACGAAGG-1	ColEpi	1.80637
001-071_T0_COL_EPI_5p_N1__ACTGAACTCGCCCTTA-1	ColEpi	2.46417
001-071_T0_COL_EPI_5p_N1__ACCCACTTCTGATTCT-1	ColEpi	0.85438
001-071_T0_COL_EPI_5p_N1__CTGAAGTAGTGTTAGA-1	ColEpi	-0.0793961
001-071_T0_COL_EPI_5p_N1__CGTTGGGGTGGAAAGA-1	ColEpi	0.625786
001-071_T0_COL_EPI_5p_N1__ACTGAACGTTAAAGAC-1	ColEpi	0.414864
001-071_T0_COL_EPI_5p_N1__TCGCGTTTCCGTCAAA-1	ColEpi	0.531503
001-071_T0_COL_EPI_5p_N1__TACTTGTGTCTAGCCG-1	ColEpi	2.10617
001-071_T0_COL_EPI_5p_N1__AGAGTGGGTTGTTTGG-1	ColEpi	-0.171949
001-071_T0_COL_EPI_5p_N1__TTAGTTCAGAATCTCC-1	ColEpi	1.40406
001-071_T0_COL_EPI_5p_N1__CTGTGCTTCACAATGC-1	ColEpi	2.05756
001-071_T0_COL_EPI_5p_N1__GACCTGGAGCTATGCT-1	ColEpi	0.229049
001-071_T0_COL_EPI_5p_N1__CACAGTAGTGCGCTTG-1	ColEpi	-0.417643
001-071_T0_COL_EPI_5p_N1__GCTGCGATCGTGGGAA-1	ColEpi	0.238997
001-071_T0_COL_EPI_5p_N1__CCTAAAGGTAAAGTCA-1	ColEpi	-0.405108
001-071_T0_COL_EPI_5p_N1__AGACGTTCAGTTTACG-1	ColEpi	1.50024
001-071_T0_COL_EPI_5p_N1__TTCTTAGGTCGACTAT-1	ColEpi	0.160855
001-071_T0_COL_EPI_5p_N1__TTTCCTCGTTTGGGCC-1	ColEpi	0.14949
001-071_T0_COL_EPI_5p_N1__GCATGATTCCAATGGT-1	ColEpi	0.200342
001-071_T0_COL_EPI_5p_N1__CTGAAGTAGCCAGTTT-1	ColEpi	-0.957004
001-071_T0_COL_EPI_5p_N1__TTTATGCCATTGGTAC-1	ColEpi	1.75713
001-071_T0_COL_EPI_5p_N1__CAGCGACAGGCATTGG-1	ColEpi	1.11485
001-071_T0_COL_EPI_5p_N1__ATGTGTGCAGCGTCCA-1	ColEpi	1.32891
001-071_T0_COL_EPI_5p_N1__GCGGGTTGTGCAGGTA-1	ColEpi	1.64012
001-071_T0_COL_EPI_5p_N1__TTGCGTCAGCGCCTCA-1	ColEpi	2.25912
001-071_T0_COL_EPI_5p_N1__TGACTAGCATGGAATA-1	ColEpi	3.15385
001-071_T0_COL_EPI_5p_N1__CGCGGTATCCCGACTT-1	ColEpi	1.03573
001-071_T0_COL_EPI_5p_N1__GACGGCTGTAGCACGA-1	ColEpi	-0.831909
001-071_T0_COL_EPI_5p_N1__CGGGTCAGTCATGCAT-1	ColEpi	1.2421
001-071_T0_COL_EPI_5p_N1__CTTAACTCATCTATGG-1	ColEpi	0.433058
001-071_T0_COL_EPI_5p_N1__CTGTGCTAGAGTGAGA-1	ColEpi	-0.43576
001-071_T0_COL_EPI_5p_N1__CCAATCCAGGCGACAT-1	ColEpi	1.87232
001-071_T0_COL_EPI_5p_N1__GGGTTGCTCTTGTACT-1	ColEpi	0.710691
001-071_T0_COL_EPI_5p_N1__GACTAACGTTCCACAA-1	ColEpi	0.971167
001-071_T0_COL_EPI_5p_N1__CGCCAAGTCACTTACT-1	ColEpi	0.155431
001-071_T0_COL_EPI_5p_N1__CTACACCCATCGATTG-1	ColEpi	0.0170635
001-071_T0_COL_EPI_5p_N1__ACATCAGAGAAGATTC-1	ColEpi	-0.223729
001-071_T0_COL_EPI_5p_N1__GATCAGTCACTCAGGC-1	ColEpi	2.32455
001-071_T0_COL_EPI_5p_N1__GGGAGATAGTGCGATG-1	ColEpi	0.513036
001-071_T0_COL_EPI_5p_N1__ACTATCTTCCTCAACC-1	ColEpi	6.63982
001-071_T0_COL_EPI_5p_N1__TGACTTTCATTGGTAC-1	ColEpi	-0.112491
001-071_T0_COL_EPI_5p_N1__ACGTCAAAGTCTCGGC-1	ColEpi	1.44708
001-071_T0_COL_EPI_5p_N1__AGGGTGAAGATAGTCA-1	ColEpi	0.730102
001-071_T0_COL_EPI_5p_N1__TGAGCCGTCTGCAGTA-1	ColEpi	-0.142738
001-071_T0_COL_EPI_5p_N1__CATTCGCTCTGTACGA-1	ColEpi	0.917187
001-071_T0_COL_EPI_5p_N1__CGTTAGATCCTGTACC-1	ColEpi	4.10491
001-071_T0_COL_EPI_5p_N1__ACAGCTAGTAGTACCT-1	ColEpi	0.251216
001-071_T0_COL_EPI_5p_N1__ACGATGTTCACATAGC-1	ColEpi	1.23903
001-071_T0_COL_EPI_5p_N1__CTCGGGAAGGGTGTTG-1	ColEpi	1.36606
001-071_T0_COL_EPI_5p_N1__TACTTACTCACCGTAA-1	ColEpi	16.605
001-071_T0_COL_EPI_5p_N1__GTATTCTGTCGGGTCT-1	ColEpi	0.715005
001-071_T0_COL_EPI_5p_N1__GCTTGAAGTATATGAG-1	ColEpi	3.1857
001-071_T0_COL_EPI_5p_N1__CTGTTTAGTTAAGGGC-1	ColEpi	-0.401897
001-071_T0_COL_EPI_5p_N1__GCAGTTAAGAGAACAG-1	ColEpi	0.260836
001-071_T0_COL_EPI_5p_N1__ATTATCCCAGCCTTGG-1	ColEpi	-0.372236
001-071_T0_COL_EPI_5p_N1__CTAATGGAGATAGGAG-1	ColEpi	1.62258
001-071_T0_COL_EPI_5p_N1__CACCAGGAGGCGCTCT-1	ColEpi	-0.705747
001-071_T0_COL_EPI_5p_N1__ACGGGCTTCAATAAGG-1	ColEpi	1.3455
001-071_T0_COL_EPI_5p_N1__CTTAACTCACAGAGGT-1	ColEpi	0.571356
001-071_T0_COL_EPI_5p_N1__GTACTTTGTCAGAGGT-1	ColEpi	-0.0280013
001-071_T0_COL_EPI_5p_N1__TGCTACCGTGTAAGTA-1	ColEpi	0.498228
001-071_T0_COL_EPI_5p_N1__GCATACAAGGTTCCTA-1	ColEpi	4.33517
001-071_T0_COL_EPI_5p_N1__CTTAACTGTGTGAAAT-1	ColEpi	1.66746
001-071_T0_COL_EPI_5p_N1__GCTCTGTGTATAATGG-1	ColEpi	4.97243
001-071_T0_COL_EPI_5p_N1__CATGGCGCAACGCACC-1	ColEpi	0.847955
001-071_T0_COL_EPI_5p_N1__TAGCCGGCAGGATTGG-1	ColEpi	-0.164145
001-071_T0_COL_EPI_5p_N1__CACCACTAGCTGAACG-1	ColEpi	0.265126
001-071_T0_COL_EPI_5p_N1__ATGAGGGAGTTCGCGC-1	ColEpi	0.228419
001-071_T0_COL_EPI_5p_N1__TAGTTGGAGTTACCCA-1	ColEpi	0.791602
001-071_T0_COL_EPI_5p_N1__TGGTTAGTCGTTTAGG-1	ColEpi	4.65382
001-071_T0_COL_EPI_5p_N1__CTAGAGTGTTCAGTAC-1	ColEpi	5.36512
001-071_T0_COL_EPI_5p_N1__GGGCACTGTAAACGCG-1	ColEpi	-0.00784596
001-071_T0_COL_EPI_5p_N1__TACTCATGTTCTGTTT-1	ColEpi	0.618528
001-071_T0_COL_EPI_5p_N1__CCTTACGCACGGCCAT-1	ColEpi	-0.165477
001-071_T0_COL_EPI_5p_N1__GACGCGTCACATGACT-1	ColEpi	0.303232
001-071_T0_COL_EPI_5p_N1__ACATCAGTCATAAAGG-1	ColEpi	2.3123
001-071_T0_COL_EPI_5p_N1__GACACGCTCTGATACG-1	ColEpi	1.29347
001-071_T0_COL_EPI_5p_N1__TGTGGTAGTCGTCTTC-1	ColEpi	-0.354739
001-071_T0_COL_EPI_5p_N1__ATGTGTGGTGTGGTTT-1	ColEpi	0.309157
001-071_T0_COL_EPI_5p_N1__ACAGCCGCAAAGTCAA-1	ColEpi	0.908316
001-071_T0_COL_EPI_5p_N1__CGAGAAGTCACGATGT-1	ColEpi	0.246315
001-071_T0_COL_EPI_5p_N1__TGCGTGGTCGCTTGTC-1	ColEpi	-0.365223
001-071_T0_COL_EPI_5p_N1__CTGGTCTGTCCGTCAG-1	ColEpi	0.57618
001-071_T0_COL_EPI_5p_N1__GATTCAGCATCGATGT-1	ColEpi	-1.44652
001-071_T0_COL_EPI_5p_N1__CTCGTCACACGAGAGT-1	ColEpi	0.582363
001-071_T0_COL_EPI_5p_N1__CTACCCATCTCACATT-1	ColEpi	0.910174
001-071_T0_COL_EPI_5p_N1__ATGTGTGAGGCATTGG-1	ColEpi	-0.924125
001-071_T0_COL_EPI_5p_N1__CGAGCCAAGATGTTAG-1	ColEpi	4.55588
001-071_T0_COL_EPI_5p_N1__GTCGGGTGTAGCCTAT-1	ColEpi	-0.0758262
001-071_T0_COL_EPI_5p_N1__AACTTTCAGTACACCT-1	ColEpi	0.761073
001-071_T0_COL_EPI_5p_N1__GCGCGATCAAGTAGTA-1	ColEpi	0.729035
001-071_T0_COL_EPI_5p_N1__CGTAGCGTCTGACCTC-1	ColEpi	0.0976611
001-071_T0_COL_EPI_5p_N1__ACGGGCTTCGTTTGCC-1	ColEpi	5.44379
001-071_T0_COL_EPI_5p_N1__TACTCATTCTGCTTGC-1	ColEpi	4.76159
001-071_T0_COL_EPI_5p_N1__TGACGGCGTAGCGCAA-1	ColEpi	0.823544
001-071_T0_COL_EPI_5p_N1__AAGGCAGTCAACGGGA-1	ColEpi	0.0130617
001-071_T0_COL_EPI_5p_N1__CAGCATACAGCTGCAC-1	ColEpi	-1.02939
001-071_T0_COL_EPI_5p_N1__AAACCTGTCTCCAGGG-1	ColEpi	5.05816
001-071_T0_COL_EPI_5p_N1__CGTCCATAGTGTCTCA-1	ColEpi	-1.01249
001-071_T0_COL_EPI_5p_N1__CTAGAGTTCGCGTTTC-1	ColEpi	0.140682
001-071_T0_COL_EPI_5p_N1__GACAGAGTCATTGCCC-1	ColEpi	0.738807
001-071_T0_COL_EPI_5p_N1__CTACGTCCAAATCCGT-1	ColEpi	1.096
001-071_T0_COL_EPI_5p_N1__GGAGCAAGTGCGGTAA-1	ColEpi	-0.667286
001-071_T0_COL_EPI_5p_N1__CTGGTCTTCGGTGTCG-1	ColEpi	2.38892
001-071_T0_COL_EPI_5p_N1__GTTAAGCGTCCCTTGT-1	ColEpi	1.59966
001-071_T0_COL_EPI_5p_N1__TACTCATAGGCTATCT-1	ColEpi	4.3098
001-071_T0_COL_EPI_5p_N1__ACCAGTAAGCCACGCT-1	ColEpi	0.247127
001-071_T0_COL_EPI_5p_N1__CTAATGGAGAAGGGTA-1	ColEpi	0.641541
001-071_T0_COL_EPI_5p_N1__AACTCAGAGCACCGTC-1	ColEpi	0.524704
001-071_T0_COL_EPI_5p_N1__AAGACCTGTTACGTCA-1	ColEpi	0.587444
001-071_T0_COL_EPI_5p_N1__CACAAACCAAACGCGA-1	ColEpi	0.0181111
001-071_T0_COL_EPI_5p_N1__AACTGGTAGCGTTCCG-1	ColEpi	1.1281
001-071_T0_COL_EPI_5p_N1__ACCGTAAAGAGTCTGG-1	ColEpi	-0.0182995
001-071_T0_COL_EPI_5p_N1__TACTTACAGCATCATC-1	ColEpi	-0.205539
001-071_T0_COL_EPI_5p_N1__GCATGTAGTCATACTG-1	ColEpi	4.42762
001-071_T0_COL_EPI_5p_N1__GGAATAACATTTCACT-1	ColEpi	1.83858
001-071_T0_COL_EPI_5p_N1__GTCATTTCATTCTCAT-1	ColEpi	0.547175
001-071_T0_COL_EPI_5p_N1__GAGTCCGAGAGTTGGC-1	ColEpi	0.725187
001-071_T0_COL_EPI_5p_N1__CTACGTCTCCTTGCCA-1	ColEpi	0.810935
001-071_T0_COL_EPI_5p_N1__CATATGGCAGAAGCAC-1	ColEpi	0.2973
001-071_T0_COL_EPI_5p_N1__GAACGGAAGACGACGT-1	ColEpi	1.07821
001-071_T0_COL_EPI_5p_N1__CACACTCAGTTAACGA-1	ColEpi	0.153519
001-071_T0_COL_EPI_5p_N1__TACTTACAGGGTCGAT-1	ColEpi	2.86759
001-071_T0_COL_EPI_5p_N1__GATGAGGCAAACTGCT-1	ColEpi	1.2328
001-071_T0_COL_EPI_5p_N1__TTTGTCAAGTGCCAGA-1	ColEpi	1.05322
001-071_T0_COL_EPI_5p_N1__TGACGGCAGACTGTAA-1	ColEpi	2.35987
001-071_T0_COL_EPI_5p_N1__ATTGGACCACGTGAGA-1	ColEpi	-0.58221
001-071_T0_COL_EPI_5p_N1__AGTGAGGAGGATCGCA-1	ColEpi	0.458356
001-071_T0_COL_EPI_5p_N1__CATCAAGCAGTAGAGC-1	ColEpi	0.486522
001-071_T0_COL_EPI_5p_N1__AGTGGGAGTAGCTCCG-1	ColEpi	-0.0511879
001-071_T0_COL_EPI_5p_N1__ACTGAACTCCTCTAGC-1	ColEpi	-0.784598
001-071_T0_COL_EPI_5p_N1__ATAGACCGTCACCCAG-1	ColEpi	3.71837
001-071_T0_COL_EPI_5p_N1__ATCATCTCAGGAATCG-1	ColEpi	0.657556
001-071_T0_COL_EPI_5p_N1__GTCACGGTCCCTAATT-1	ColEpi	0.525342
001-071_T0_COL_EPI_5p_N1__AGCAGCCGTTTGTGTG-1	ColEpi	0.389285
001-071_T0_COL_EPI_5p_N1__GTGTGCGAGACAAGCC-1	ColEpi	-0.161948
001-071_T0_COL_EPI_5p_N1__AGGTCATAGGATTCGG-1	ColEpi	0.0382878
001-071_T0_COL_EPI_5p_N1__GATTCAGTCATTATCC-1	ColEpi	1.1659
001-071_T0_COL_EPI_5p_N1__AAGACCTGTCATATCG-1	ColEpi	0.54029
001-071_T0_COL_EPI_5p_N1__AGTGAGGGTAAAGGAG-1	ColEpi	-0.697295
001-071_T0_COL_EPI_5p_N1__TAAACCGAGCGGATCA-1	ColEpi	0.238773
001-071_T0_COL_EPI_5p_N1__CTACACCTCTATCGCC-1	ColEpi	-1.2938
001-071_T0_COL_EPI_5p_N1__TTCGAAGAGTGAATTG-1	ColEpi	1.10517
001-071_T0_COL_EPI_5p_N1__CACACCTTCTCTGTCG-1	ColEpi	4.5456
001-071_T0_COL_EPI_5p_N1__TCCACACTCTTAGAGC-1	ColEpi	3.94816
001-071_T0_COL_EPI_5p_N1__CACCAGGAGACGCAAC-1	ColEpi	1.48669
001-071_T0_COL_EPI_5p_N1__CTCGGGACATGGTAGG-1	ColEpi	-0.11888
001-071_T0_COL_EPI_5p_N1__GCGCAACGTAGCGTAG-1	ColEpi	0.606124
001-071_T0_COL_EPI_5p_N1__CCTTCCCGTACAGCAG-1	ColEpi	2.6343
001-071_T0_COL_EPI_5p_N1__TCTGGAAGTAGCCTCG-1	ColEpi	1.28892
001-071_T0_COL_EPI_5p_N1__TACTTGTGTACAGCAG-1	ColEpi	1.4696
001-071_T0_COL_EPI_5p_N1__CAGCAGCCATTGGCGC-1	ColEpi	4.47082
001-071_T0_COL_EPI_5p_N1__ACATGGTAGACAGACC-1	ColEpi	1.22274
001-071_T0_COL_EPI_5p_N1__TCAGCTCTCGAATCCA-1	ColEpi	-0.342749
001-071_T0_COL_EPI_5p_N1__AATCCAGGTAGCTTGT-1	ColEpi	1.85195
001-071_T0_COL_EPI_5p_N1__GGGCATCAGGGTCGAT-1	ColEpi	-0.211923
001-071_T0_COL_EPI_5p_N1__CGGACACTCTCAACTT-1	ColEpi	-0.559863
001-071_T0_COL_EPI_5p_N1__GCAAACTGTCTCTCTG-1	ColEpi	-0.641004
001-071_T0_COL_EPI_5p_N1__ATGCGATCAATCCGAT-1	ColEpi	1.57278
001-071_T0_COL_EPI_5p_N1__TCAGGTATCAGTACGT-1	ColEpi	0.383739
001-071_T0_COL_EPI_5p_N1__CCTAGCTCACAAGTAA-1	ColEpi	0.349095
001-071_T0_COL_EPI_5p_N1__GACTAACAGGATGTAT-1	ColEpi	-0.587148
001-071_T0_COL_EPI_5p_N1__CTCTAATTCCGGCACA-1	ColEpi	0.0564567
001-071_T0_COL_EPI_5p_N1__ACTATCTGTAATCGTC-1	ColEpi	1.2307
001-071_T0_COL_EPI_5p_N1__AGGTCATAGCCCAGCT-1	ColEpi	2.55413
001-071_T0_COL_EPI_5p_N1__CCACCTAAGCTCAACT-1	ColEpi	1.00669
001-071_T0_COL_EPI_5p_N1__AAATGCCGTATAGGTA-1	ColEpi	0.632083
001-071_T0_COL_EPI_5p_N1__TCGCGAGAGCACACAG-1	ColEpi	4.28951
001-071_T0_COL_EPI_5p_N1__TAAGTGCGTTGTACAC-1	ColEpi	1.7218
001-071_T0_COL_EPI_5p_N1__GAAATGAGTCAGGACA-1	ColEpi	1.37738
001-071_T0_COL_EPI_5p_N1__CAAGGCCAGCTGAAAT-1	ColEpi	-0.226118
001-071_T0_COL_EPI_5p_N1__TCAACGAGTTGTCGCG-1	ColEpi	0.0961253
001-071_T0_COL_EPI_5p_N1__GGCAATTGTGGACGAT-1	ColEpi	0.313576
001-071_T0_COL_EPI_5p_N1__TAGTTGGGTAGCGATG-1	ColEpi	0.698686
001-071_T0_COL_EPI_5p_N1__CAGTCCTGTACGCTGC-1	ColEpi	-0.401056
001-071_T0_COL_EPI_5p_N1__CTTGGCTAGATATACG-1	ColEpi	0.348561
001-071_T0_COL_EPI_5p_N1__CGATGTACAAAGTCAA-1	ColEpi	-0.454111
001-071_T0_COL_EPI_5p_N1__GGGCACTTCAACCAAC-1	ColEpi	4.4247
001-071_T0_COL_EPI_5p_N1__CCGTTCAGTGTCCTCT-1	ColEpi	0.192215
001-071_T0_COL_EPI_5p_N1__CTAACTTCAGGATTGG-1	ColEpi	0.392111
001-071_T0_COL_EPI_5p_N1__ATGAGGGTCTCAACTT-1	ColEpi	2.64683
001-071_T0_COL_EPI_5p_N1__AGCGTCGCATCCTTGC-1	ColEpi	0.497369
001-071_T0_COL_EPI_5p_N1__AGAATAGCATGGGACA-1	ColEpi	2.04156
001-071_T0_COL_EPI_5p_N1__TGGCTGGCACGACGAA-1	ColEpi	0.407937
001-071_T0_COL_EPI_5p_N1__CGGCTAGGTAGAAGGA-1	ColEpi	6.74762
001-071_T0_COL_EPI_5p_N1__ACACTGACAGGACGTA-1	ColEpi	1.16122
001-071_T0_COL_EPI_5p_N1__CGTTGGGCATTAGCCA-1	ColEpi	-0.205676
001-071_T0_COL_EPI_5p_N1__AAGTCTGCAGTCTTCC-1	ColEpi	1.38184
001-071_T0_COL_EPI_5p_N1__GTCTCGTCAGCTCGAC-1	ColEpi	0.109575
001-071_T0_COL_EPI_5p_N1__ATTCTACAGCTAAACA-1	ColEpi	7.76839
001-071_T0_COL_EPI_5p_N1__CCTTACGCAATCCGAT-1	ColEpi	2.11475
001-071_T0_COL_EPI_5p_N1__TTAGGACTCCGTAGGC-1	ColEpi	0.916257
001-071_T0_COL_EPI_5p_N1__GGATGTTCACCAGTTA-1	ColEpi	1.15252
001-071_T0_COL_EPI_5p_N1__TTGGAACCAGTACACT-1	ColEpi	-0.931479
001-071_T0_COL_EPI_5p_N1__AGACGTTTCCGCATAA-1	ColEpi	1.33477
001-071_T0_COL_EPI_5p_N1__CGCGGTACACGGATAG-1	ColEpi	0.571602
001-071_T0_COL_EPI_5p_N1__CAACCTCGTATCTGCA-1	ColEpi	0.927703
001-071_T0_COL_EPI_5p_N1__GTGGGTCTCGGCTTGG-1	ColEpi	0.314404
001-071_T0_COL_EPI_5p_N1__TTTGTCAAGCAGCCTC-1	ColEpi	-0.15227
001-071_T0_COL_EPI_5p_N1__CTTGGCTTCCCTGACT-1	ColEpi	14.0915
001-071_T0_COL_EPI_5p_N1__GAGTCCGAGCTTTGGT-1	ColEpi	5.93357
001-071_T0_COL_EPI_5p_N1__CTCTAATGTCCAGTTA-1	ColEpi	0.0882212
001-071_T0_COL_EPI_5p_N1__TGCGCAGAGAAGGGTA-1	ColEpi	2.9417
001-071_T0_COL_EPI_5p_N1__AAAGCAAGTCGCATAT-1	ColEpi	1.03222
001-071_T0_COL_EPI_5p_N1__CGCTTCAAGCCAGAAC-1	ColEpi	-0.724973
001-071_T0_COL_EPI_5p_N1__TTAACTCAGGTGCTAG-1	ColEpi	0.30323
001-071_T0_COL_EPI_5p_N1__TATGCCCCAGGGCATA-1	ColEpi	2.33937
001-071_T0_COL_EPI_5p_N1__AACTCAGAGACAAGCC-1	ColEpi	4.43603
001-071_T0_COL_EPI_5p_N1__ACTGATGCATACTCTT-1	ColEpi	-0.310841
001-071_T0_COL_EPI_5p_N1__TCCACACCAATAGCAA-1	ColEpi	2.53022
001-071_T0_COL_EPI_5p_N1__CCTAAAGGTCACACGC-1	ColEpi	0.386824
001-071_T0_COL_EPI_5p_N1__GGCTGGTCACGTAAGG-1	ColEpi	0.209821
001-071_T0_COL_EPI_5p_N1__CTACATTGTAAGCACG-1	ColEpi	0.096216
001-071_T0_COL_EPI_5p_N1__GCGCAACTCTGCAGTA-1	ColEpi	8.40962
001-071_T0_COL_EPI_5p_N1__ATCATCTCACTAAGTC-1	ColEpi	-0.117363
001-071_T0_COL_EPI_5p_N1__CGCTGGAAGATGTAAC-1	ColEpi	0.378281
001-071_T0_COL_EPI_5p_N1__GAACATCCACAGTCGC-1	ColEpi	-0.294118
001-071_T0_COL_EPI_5p_N1__TCAATCTAGACATAAC-1	ColEpi	0.350256
001-071_T0_COL_EPI_5p_N1__CGTGAGCCATGTTCCC-1	ColEpi	4.90145
001-071_T0_COL_EPI_5p_N1__CCACCTACACGAAAGC-1	ColEpi	3.458
001-071_T0_COL_EPI_5p_N1__CAACCTCAGTTAGCGG-1	ColEpi	0.945393
001-071_T0_COL_EPI_5p_N1__ATGAGGGTCGGAAACG-1	ColEpi	0.54313
001-071_T0_COL_EPI_5p_N1__GATTCAGCAGTAAGCG-1	ColEpi	0.857516
001-071_T0_COL_EPI_5p_N1__GCAGTTATCACTTATC-1	ColEpi	4.41975
001-071_T0_COL_EPI_5p_N1__CGTCAGGAGGGTGTGT-1	ColEpi	1.7512
001-071_T0_COL_EPI_5p_N1__AGTAGTCTCGTCCGTT-1	ColEpi	-0.526889
001-071_T0_COL_EPI_5p_N1__GAATAAGAGACGCTTT-1	ColEpi	3.98753
001-071_T0_COL_EPI_5p_N1__CCCAGTTCAGCTGCTG-1	ColEpi	1.33605
001-071_T0_COL_EPI_5p_N1__CTTACCGGTCTCACCT-1	ColEpi	1.8111
001-071_T0_COL_EPI_5p_N1__CTCCTAGAGGTGCTAG-1	ColEpi	0.449531
001-071_T0_COL_EPI_5p_N1__GTCACGGTCAGCTGGC-1	ColEpi	-1.06717
001-071_T0_COL_EPI_5p_N1__GTGCGGTCACACTGCG-1	ColEpi	-0.199448
001-071_T0_COL_EPI_5p_N1__GAATGAATCGATAGAA-1	ColEpi	-0.207953
001-071_T0_COL_EPI_5p_N1__CGATTGACATGGATGG-1	ColEpi	9.55374
001-071_T0_COL_EPI_5p_N1__CACACAAGTTACCAGT-1	ColEpi	0.234422
001-071_T0_COL_EPI_5p_N1__TACGGATAGCGCTTAT-1	ColEpi	0.446834
001-071_T0_COL_EPI_5p_N1__CTGCCTACATTGGCGC-1	ColEpi	-0.95498
001-071_T0_COL_EPI_5p_N1__ACGATACTCAGGTTCA-1	ColEpi	0.374643
001-071_T0_COL_EPI_5p_N1__ACGCCAGAGTGACATA-1	ColEpi	-0.642213
001-071_T0_COL_EPI_5p_N1__CTCACACCATTGGTAC-1	ColEpi	1.54442
001-071_T0_COL_EPI_5p_N1__CGAACATTCCAAAGTC-1	ColEpi	1.92443
001-071_T0_COL_EPI_5p_N1__CGTTGGGTCCGTAGTA-1	ColEpi	-0.226122
001-071_T0_COL_EPI_5p_N1__ACGAGCCCATTAACCG-1	ColEpi	0.739769
001-071_T0_COL_EPI_5p_N1__ACCGTAAGTGAAGGCT-1	ColEpi	0.528447
001-071_T0_COL_EPI_5p_N1__CGAACATTCGTTACAG-1	ColEpi	4.78164
001-071_T0_COL_EPI_5p_N1__TACAGTGTCAAACAAG-1	ColEpi	0.839415
001-071_T0_COL_EPI_5p_N1__CGGACGTCAGCTGCTG-1	ColEpi	2.51039
001-071_T0_COL_EPI_5p_N1__TTTATGCGTGTAACGG-1	ColEpi	-0.741208
001-071_T0_COL_EPI_5p_N1__TCGCGTTTCTGGCGTG-1	ColEpi	0.506352
001-071_T0_COL_EPI_5p_N1__CACCTTGCATGCTAGT-1	ColEpi	3.77343
001-071_T0_COL_EPI_5p_N1__ACGGCCAGTACAGCAG-1	ColEpi	0.850141
001-071_T0_COL_EPI_5p_N1__TGTGTTTAGCCCAATT-1	ColEpi	1.49378
001-071_T0_COL_EPI_5p_N1__GGAAAGCAGGAGTACC-1	ColEpi	0.393511
001-071_T0_COL_EPI_5p_N1__CTGCGGAGTACAGTGG-1	ColEpi	6.10269
001-071_T0_COL_EPI_5p_N1__TTGGCAAGTAGCACGA-1	ColEpi	2.19965
001-071_T0_COL_EPI_5p_N1__GTAGGCCGTGGAAAGA-1	ColEpi	0.228789
001-071_T0_COL_EPI_5p_N1__GCAGCCAGTTCGTTGA-1	ColEpi	2.58677
001-071_T0_COL_EPI_5p_N1__CAGCCGAAGCGTCTAT-1	ColEpi	0.238546
001-071_T0_COL_EPI_5p_N1__TCGTACCAGCTGGAAC-1	ColEpi	0.127736
001-071_T0_COL_EPI_5p_N1__CATCAGATCGTCGTTC-1	ColEpi	1.40109
001-071_T0_COL_EPI_5p_N1__CCATGTCTCAGTTGAC-1	ColEpi	1.31768
001-071_T0_COL_EPI_5p_N1__CGGACACGTTCACGGC-1	ColEpi	1.80411
001-071_T0_COL_EPI_5p_N1__GAGTCCGCACCCTATC-1	ColEpi	-0.102438
001-071_T0_COL_EPI_5p_N1__TTCGAAGAGACGCAAC-1	ColEpi	0.155293
001-071_T0_COL_EPI_5p_N1__CTCGAGGGTGGCTCCA-1	ColEpi	-0.609445
001-071_T0_COL_EPI_5p_N1__CATGGCGGTGACTACT-1	ColEpi	2.03548
001-071_T0_COL_EPI_5p_N1__GACTGCGCAGGTCTCG-1	ColEpi	1.64127
001-071_T0_COL_EPI_5p_N1__AGGCCACTCTTGTACT-1	ColEpi	-0.608006
001-071_T0_COL_EPI_5p_N1__CATCAGATCAGCACAT-1	ColEpi	0.436436
001-071_T0_COL_EPI_5p_N1__GAAATGACAGACACTT-1	ColEpi	1.08874
001-071_T0_COL_EPI_5p_N1__CTAGAGTTCCTTAATC-1	ColEpi	-0.878262
001-071_T0_COL_EPI_5p_N1__CCAGCGATCAAACCAC-1	ColEpi	0.463396
001-071_T0_COL_EPI_5p_N1__ACGATGTGTATAAACG-1	ColEpi	-0.0451019
001-071_T0_COL_EPI_5p_N1__CCTAGCTGTAGCGTAG-1	ColEpi	3.83083
001-071_T0_COL_EPI_5p_N1__ACGCCAGAGAGCCCAA-1	ColEpi	-0.797708
001-071_T0_COL_EPI_5p_N1__CATTATCAGTAGCCGA-1	ColEpi	2.02727
001-071_T0_COL_EPI_5p_N1__GATCAGTCAAGCTGGA-1	ColEpi	0.758553
001-071_T0_COL_EPI_5p_N1__GCTTGAACATATACGC-1	ColEpi	1.87926
001-071_T0_COL_EPI_5p_N1__CGGAGTCTCGTATCAG-1	ColEpi	2.5135
001-071_T0_COL_EPI_5p_N1__CATATTCAGAGTGAGA-1	ColEpi	-0.831296
001-071_T0_COL_EPI_5p_N1__TACTTACCAGCTGCTG-1	ColEpi	0.194914
001-071_T0_COL_EPI_5p_N1__GGATGTTTCATATCGG-1	ColEpi	3.43233
001-071_T0_COL_EPI_5p_N1__TGGACGCAGCGATCCC-1	ColEpi	2.50643
001-071_T0_COL_EPI_5p_N1__CTTAACTCATGGGACA-1	ColEpi	1.49281
001-071_T0_COL_EPI_5p_N1__CACAGGCTCTGGGCCA-1	ColEpi	0.0433797
001-071_T0_COL_EPI_5p_N1__ATGGGAGAGTGGCACA-1	ColEpi	0.348167
001-071_T0_COL_EPI_5p_N1__TTAGTTCAGTCCAGGA-1	ColEpi	1.75653
001-071_T0_COL_EPI_5p_N1__CGACCTTCACACAGAG-1	ColEpi	3.0039
001-071_T0_COL_EPI_5p_N1__GCTGCGATCCGATATG-1	ColEpi	-0.215101
001-071_T0_COL_EPI_5p_N1__CATCGAAAGCTGATAA-1	ColEpi	-0.67206
001-071_T0_COL_EPI_5p_N1__CCGGTAGAGACTTTCG-1	ColEpi	-0.931523
001-071_T0_COL_EPI_5p_N1__TCACAAGAGCGGATCA-1	ColEpi	3.65894
001-071_T0_COL_EPI_5p_N1__GTCTTCGAGGATGTAT-1	ColEpi	0.432597
001-071_T0_COL_EPI_5p_N1__TGACAACAGTGTTGAA-1	ColEpi	0.157707
001-071_T0_COL_EPI_5p_N1__CGGAGCTTCAGGATCT-1	ColEpi	0.366224
001-071_T0_COL_EPI_5p_N1__AAAGCAAAGACAGGCT-1	ColEpi	-0.0910342
001-071_T0_COL_EPI_5p_N1__ACGATACCAGCTGCTG-1	ColEpi	-0.146078
001-071_T0_COL_EPI_5p_N1__TGTATTCGTTCGCTAA-1	ColEpi	-0.460584
001-071_T0_COL_EPI_5p_N1__CAGAGAGGTGTTGAGG-1	ColEpi	4.82113
001-071_T0_COL_EPI_5p_N1__CTGTTTAGTAAGGGAA-1	ColEpi	0.968936
001-071_T0_COL_EPI_5p_N1__TGGCCAGAGGACGAAA-1	ColEpi	-0.726922
001-071_T0_COL_EPI_5p_N1__CTACATTGTAGCACGA-1	ColEpi	-0.459062
001-071_T0_COL_EPI_5p_N1__TGTCCCACAAACCTAC-1	ColEpi	0.828668
001-071_T0_COL_EPI_5p_N1__ACCCACTTCTTAGAGC-1	ColEpi	-0.506793
001-071_T0_COL_EPI_5p_N1__ATCATGGCAAGGTTTC-1	ColEpi	0.0641886
001-071_T0_COL_EPI_5p_N1__TCATTTGTCCGTTGCT-1	ColEpi	1.91469
001-071_T0_COL_EPI_5p_N1__GGGCACTAGTGTACTC-1	ColEpi	-0.84747
001-071_T0_COL_EPI_5p_N1__CATCGGGCATGACATC-1	ColEpi	0.126737
001-071_T0_COL_EPI_5p_N1__AGGGTGATCTCGTTTA-1	ColEpi	0.368601
001-071_T0_COL_EPI_5p_N1__CGACTTCCACGAAAGC-1	ColEpi	1.68257
001-071_T0_COL_EPI_5p_N1__GTAACTGGTCTCTCTG-1	ColEpi	0.348107
001-071_T0_COL_EPI_5p_N1__TCTATTGTCATCATTC-1	ColEpi	3.10535
001-071_T0_COL_EPI_5p_N1__GTGTGCGAGTCTCCTC-1	ColEpi	0.0694713
001-071_T0_COL_EPI_5p_N1__CCACTACAGTCATGCT-1	ColEpi	5.44267
001-071_T0_COL_EPI_5p_N1__AGTGGGAGTTAAGAAC-1	ColEpi	1.69422
001-071_T0_COL_EPI_5p_N1__CGGACTGTCGCGTTTC-1	ColEpi	3.4458
001-071_T0_COL_EPI_5p_N1__ATCGAGTGTACTTCTT-1	ColEpi	0.455305
001-071_T0_COL_EPI_5p_N1__CTTAACTCATTGAGCT-1	ColEpi	1.13801
001-071_T0_COL_EPI_5p_N1__CGCGGTAGTGGTACAG-1	ColEpi	-0.191106
001-071_T0_COL_EPI_5p_N1__CTGTGCTGTAGAGTGC-1	ColEpi	-0.390648
001-071_T0_COL_EPI_5p_N1__AACTCCCTCCTTTACA-1	ColEpi	0.138323
001-071_T0_COL_EPI_5p_N1__TCGCGAGGTTTAGCTG-1	ColEpi	-1.14656
001-071_T0_COL_EPI_5p_N1__TGACTAGAGCTGCCCA-1	ColEpi	-0.902439
001-071_T0_COL_EPI_5p_N1__ATAACGCAGACCTAGG-1	ColEpi	1.06718
001-071_T0_COL_EPI_5p_N1__AAAGCAAGTCCGTCAG-1	ColEpi	0.124046
001-071_T0_COL_EPI_5p_N1__AACCATGAGTCATGCT-1	ColEpi	0.312374
001-071_T0_COL_EPI_5p_N1__CAGTAACTCATGCATG-1	ColEpi	6.38594
001-071_T0_COL_EPI_5p_N1__GGGAGATAGAGGGATA-1	ColEpi	4.63147
001-071_T0_COL_EPI_5p_N1__GCGCAGTCAGAAGCAC-1	ColEpi	0.248754
001-071_T0_COL_EPI_5p_N1__TCAGCAAAGAAACCGC-1	ColEpi	-0.61942
001-071_T0_COL_EPI_5p_N1__CACATTTAGTCCTCCT-1	ColEpi	3.66489
001-071_T0_COL_EPI_5p_N1__CAGCATAAGATTACCC-1	ColEpi	2.68483
001-071_T0_COL_EPI_5p_N1__TAGACCACAGCCTTTC-1	ColEpi	0.599531
001-071_T0_COL_EPI_5p_N1__CGCTGGATCACTCCTG-1	ColEpi	1.68936
001-071_T0_COL_EPI_5p_N1__GGTATTGCATGCCTTC-1	ColEpi	2.10301
001-071_T0_COL_EPI_5p_N1__GAAATGATCGGCCGAT-1	ColEpi	1.06952
001-071_T0_COL_EPI_5p_N1__CGTTCTGCAGCCACCA-1	ColEpi	0.242787
001-071_T0_COL_EPI_5p_N1__AGACGTTAGAGCCCAA-1	ColEpi	0.298882
001-071_T0_COL_EPI_5p_N1__GTAGTCAAGTGGGATC-1	ColEpi	0.10794
001-071_T0_COL_EPI_5p_N1__CAGTAACCAATAGCGG-1	ColEpi	0.0509328
001-071_T0_COL_EPI_5p_N1__GTCACAAAGTAGCGGT-1	ColEpi	0.156169
001-071_T0_COL_EPI_5p_N1__ATCATCTGTGCCTGCA-1	ColEpi	-0.170778
001-071_T0_COL_EPI_5p_N1__GTTCTCGAGTACGCGA-1	ColEpi	0.707304
001-071_T0_COL_EPI_5p_N1__AGTCTTTCATGTAGTC-1	ColEpi	0.690651
001-071_T0_COL_EPI_5p_N1__GGTGCGTTCGAATCCA-1	ColEpi	1.39351
001-071_T0_COL_EPI_5p_N1__CTGTTTAAGCTGCGAA-1	ColEpi	1.32585
001-071_T0_COL_EPI_5p_N1__ATCACGATCAGGCCCA-1	ColEpi	0.234716
001-071_T0_COL_EPI_5p_N1__CTCTACGAGTACGACG-1	ColEpi	2.2564
001-071_T0_COL_EPI_5p_N1__TATTACCTCACATAGC-1	ColEpi	-1.04694
001-071_T0_COL_EPI_5p_N1__TACGGTAAGTCTCAAC-1	ColEpi	0.20522
001-071_T0_COL_EPI_5p_N1__GTACTCCCACAGACTT-1	ColEpi	0.361648
001-071_T0_COL_EPI_5p_N1__CTTGGCTAGGACAGCT-1	ColEpi	0.320765
001-071_T0_COL_EPI_5p_N1__TCCCGATAGGTCATCT-1	ColEpi	-0.547592
001-071_T0_COL_EPI_5p_N1__ATCCGAAAGGTGCAAC-1	ColEpi	1.97475
001-071_T0_COL_EPI_5p_N1__AGTGAGGGTGTGGCTC-1	ColEpi	-0.0867275
001-071_T0_COL_EPI_5p_N1__GCTCTGTGTTGTCGCG-1	ColEpi	0.751273
001-071_T0_COL_EPI_5p_N1__TTTGCGCTCGGACAAG-1	ColEpi	4.94343
001-071_T0_COL_EPI_5p_N1__CACCAGGAGCGCCTTG-1	ColEpi	1.13933
001-071_T0_COL_EPI_5p_N1__CAACCAAAGGAACTGC-1	ColEpi	2.05769
001-071_T0_COL_EPI_5p_N1__TTGACTTTCGTGGTCG-1	ColEpi	1.65229
001-071_T0_COL_EPI_5p_N1__TGCACCTAGACAGACC-1	ColEpi	11.9241
001-071_T0_COL_EPI_5p_N1__TCTATTGGTGTAATGA-1	ColEpi	-0.58241
001-071_T0_COL_EPI_5p_N1__TCGTACCCAATCCGAT-1	ColEpi	5.48072
001-071_T0_COL_EPI_5p_N1__CACAAACAGTGGTAGC-1	ColEpi	-0.138388
001-071_T0_COL_EPI_5p_N1__TACCTTAAGCTACCGC-1	ColEpi	0.182762
001-071_T0_COL_EPI_5p_N1__CTGTTTATCCCAAGAT-1	ColEpi	1.20096
001-071_T0_COL_EPI_5p_N1__TACACGAAGACTACAA-1	ColEpi	1.03937
001-071_T0_COL_EPI_5p_N1__AGAGCTTTCTGCTGTC-1	ColEpi	-0.00676458
001-071_T0_COL_EPI_5p_N1__ACTGATGGTCTAACGT-1	ColEpi	4.39351
001-071_T0_COL_EPI_5p_N1__ATTGGACGTACCTACA-1	ColEpi	-0.40792
001-071_T0_COL_EPI_5p_N1__CACAGTACAATGGAAT-1	ColEpi	2.30306
001-071_T0_COL_EPI_5p_N1__AAGGCAGCATGCAATC-1	ColEpi	0.977385
001-071_T0_COL_EPI_5p_N1__CGGTTAACACATTAGC-1	ColEpi	1.63514
001-071_T0_COL_EPI_5p_N1__GGGTCTGGTTACGCGC-1	ColEpi	1.59985
001-071_T0_COL_EPI_5p_N1__GTTCTCGTCGAATCCA-1	ColEpi	0.655502
001-071_T0_COL_EPI_5p_N1__AGGTCATAGTGTCCCG-1	ColEpi	-0.624484
001-071_T0_COL_EPI_5p_N1__AGCTCTCGTCCGTCAG-1	ColEpi	1.86176
001-071_T0_COL_EPI_5p_N1__TGGGAAGCACAGAGGT-1	ColEpi	0.719431
001-071_T0_COL_EPI_5p_N1__CTGTGCTGTACCTACA-1	ColEpi	0.374281
001-071_T0_COL_EPI_5p_N1__AGGGTGATCAGAGACG-1	ColEpi	0.547299
001-071_T0_COL_EPI_5p_N1__AGGGATGTCGAGGTAG-1	ColEpi	0.446488
001-071_T0_COL_EPI_5p_N1__CATGCCTTCCGCATCT-1	ColEpi	0.0796758
001-071_T0_COL_EPI_5p_N1__AAAGATGAGACAATAC-1	ColEpi	-0.493224
001-071_T0_COL_EPI_5p_N1__CAGTAACCACAGATTC-1	ColEpi	1.41474
001-071_T0_COL_EPI_5p_N1__GAACATCTCTCGCTTG-1	ColEpi	0.960599
001-071_T0_COL_EPI_5p_N1__CTGTGCTAGAGTCTGG-1	ColEpi	2.39369
001-071_T0_COL_EPI_5p_N1__CGCTGGAAGTCCAGGA-1	ColEpi	1.30776
001-071_T0_COL_EPI_5p_N1__CCTACACCATGCCTAA-1	ColEpi	-0.310841
001-071_T0_COL_EPI_5p_N1__GGGTTGCGTCATCCCT-1	ColEpi	0.175538
001-071_T0_COL_EPI_5p_N1__CTCATTATCAAACCAC-1	ColEpi	0.173497
001-071_T0_COL_EPI_5p_N1__CCGGGATTCACAATGC-1	ColEpi	0.0236312
001-071_T0_COL_EPI_5p_N1__GCGGGTTCAATGACCT-1	ColEpi	-0.114299
001-071_T0_COL_EPI_5p_N1__CATCGGGTCCTTTACA-1	ColEpi	-0.136555
001-071_T0_COL_EPI_5p_N1__GCTGCAGCAAAGTCAA-1	ColEpi	2.01324
001-071_T0_COL_EPI_5p_N1__TGGGAAGCACTTCGAA-1	ColEpi	7.49555
001-071_T0_COL_EPI_5p_N1__GCAGCCATCAGGCGAA-1	ColEpi	0.0792288
001-071_T0_COL_EPI_5p_N1__GCAGCCATCCTACAGA-1	ColEpi	1.48089
001-071_T0_COL_EPI_5p_N1__GATCAGTTCCGCAAGC-1	ColEpi	3.21717
001-071_T0_COL_EPI_5p_N1__TCCACACCAAGCGATG-1	ColEpi	0.810838
001-071_T0_COL_EPI_5p_N1__TGGCGCATCTAAGCCA-1	ColEpi	0.249523
001-071_T0_COL_EPI_5p_N1__CATCAAGGTTCAGCGC-1	ColEpi	1.46336
001-071_T0_COL_EPI_5p_N1__AGTTGGTCAATAGAGT-1	ColEpi	-0.480305
001-071_T0_COL_EPI_5p_N1__CAGCTAACATGTAAGA-1	ColEpi	2.24859
001-071_T0_COL_EPI_5p_N1__GGTATTGGTGTGAATA-1	ColEpi	2.38912
001-071_T0_COL_EPI_5p_N1__ACACCGGAGACACTAA-1	ColEpi	-0.441396
001-071_T0_COL_EPI_5p_N1__TACCTTAGTAGCAAAT-1	ColEpi	0.0483642
001-071_T0_COL_EPI_5p_N1__ATGTGTGCACCATGTA-1	ColEpi	1.33267
001-071_T0_COL_EPI_5p_N1__CGATCGGCAAAGCAAT-1	ColEpi	-0.671353
001-071_T0_COL_EPI_5p_N1__AAAGCAAAGATCTGCT-1	ColEpi	0.907983
001-071_T0_COL_EPI_5p_N1__GTTAAGCTCTCTAGGA-1	ColEpi	15.393
001-071_T0_COL_EPI_5p_N1__CTAACTTAGATCACGG-1	ColEpi	0.655679
001-071_T0_COL_EPI_5p_N1__CAGTCCTGTCTGGTCG-1	ColEpi	-0.220044
001-071_T0_COL_EPI_5p_N1__CTCGGAGTCCGTTGCT-1	ColEpi	2.39088
001-071_T0_COL_EPI_5p_N1__CAGAATCCAATGTAAG-1	ColEpi	0.565548
001-071_T0_COL_EPI_5p_N1__CAGATCATCCAGGGCT-1	ColEpi	0.328815
001-071_T0_COL_EPI_5p_N1__GATTCAGAGCTGAAAT-1	ColEpi	0.13139
001-071_T0_COL_EPI_5p_N1__AGCGGTCCACCTCGGA-1	ColEpi	2.81906
001-071_T0_COL_EPI_5p_N1__GCCTCTATCACCGTAA-1	ColEpi	8.09405
001-071_T0_COL_EPI_5p_N1__CACACCTGTAGCTGCC-1	ColEpi	-0.00238191
001-071_T0_COL_EPI_5p_N1__CACACAAGTGAGCGAT-1	ColEpi	5.28478
001-071_T0_COL_EPI_5p_N1__AAAGTAGTCATCTGTT-1	ColEpi	3.0895
001-071_T0_COL_EPI_5p_N1__CCTATTATCCAAACTG-1	ColEpi	0.626446
001-071_T0_COL_EPI_5p_N1__ACCTTTACATTTGCCC-1	ColEpi	0.0687521
001-071_T0_COL_EPI_5p_N1__TGGCGCAAGTAAGTAC-1	ColEpi	1.1552
001-071_T0_COL_EPI_5p_N1__TGGCGCATCACGCATA-1	ColEpi	2.63668
001-071_T0_COL_EPI_5p_N1__ACCCACTTCTCGTATT-1	ColEpi	-1.33096
001-071_T0_COL_EPI_5p_N1__AGTCTTTAGGGTGTGT-1	ColEpi	2.17146
001-071_T0_COL_EPI_5p_N1__TGCGCAGGTTATTCTC-1	ColEpi	0.360928
001-071_T0_COL_EPI_5p_N1__ACGAGCCGTTATCCGA-1	ColEpi	-1.02615
001-071_T0_COL_EPI_5p_N1__GTTCTCGTCGGAAATA-1	ColEpi	2.62153
001-071_T0_COL_EPI_5p_N1__CCCAATCAGTACGTAA-1	ColEpi	2.67934
001-071_T0_COL_EPI_5p_N1__CACAAACTCCTGTACC-1	ColEpi	3.48164
001-071_T0_COL_EPI_5p_N1__AGGGAGTAGCCAGTAG-1	ColEpi	0.360783
001-071_T0_COL_EPI_5p_N1__ACAGCTAAGTCCAGGA-1	ColEpi	-0.347598
001-071_T0_COL_EPI_5p_N1__TCTCATAAGACAGAGA-1	ColEpi	-0.0163125
001-071_T0_COL_EPI_5p_N1__CACACAATCTCAAGTG-1	ColEpi	0.579873
001-071_T0_COL_EPI_5p_N1__CCAGCGATCTTTCCTC-1	ColEpi	1.06866
001-071_T0_COL_EPI_5p_N1__CAAGTTGAGCTAGCCC-1	ColEpi	0.189849
001-071_T0_COL_EPI_5p_N1__CGTTAGAGTTCTGTTT-1	ColEpi	0.156189
001-071_T0_COL_EPI_5p_N1__CTGAAACAGATGGGTC-1	ColEpi	-0.45474
001-071_T0_COL_EPI_5p_N1__TGGGAAGAGCCCAATT-1	ColEpi	0.175677
001-071_T0_COL_EPI_5p_N1__GGTATTGTCCTATGTT-1	ColEpi	1.22487
001-071_T0_COL_EPI_5p_N1__GCATGATCAGCTTAAC-1	ColEpi	-0.157555
001-071_T0_COL_EPI_5p_N1__GAAACTCCAGGAACGT-1	ColEpi	-0.351753
001-071_T0_COL_EPI_5p_N1__AGACGTTAGGAATTAC-1	ColEpi	0.766398
001-071_T0_COL_EPI_5p_N1__CGGAGCTGTATCACCA-1	ColEpi	-0.769125
001-071_T0_COL_EPI_5p_N1__CCATTCGTCGCTTAGA-1	ColEpi	0.00812251
001-071_T0_COL_EPI_5p_N1__GTGTGCGTCAGTACGT-1	ColEpi	1.472
001-071_T0_COL_EPI_5p_N1__GAGGTGAAGAATAGGG-1	ColEpi	0.973735
001-071_T0_COL_EPI_5p_N1__CGAGAAGTCGTGGGAA-1	ColEpi	-0.48714
001-071_T0_COL_EPI_5p_N1__CTACCCATCTTCCTTC-1	ColEpi	0.320228
001-071_T0_COL_EPI_5p_N1__TGATTTCCAACAACCT-1	ColEpi	1.01951
001-071_T0_COL_EPI_5p_N1__AAGACCTTCAAACCGT-1	ColEpi	-0.198062
001-071_T0_COL_EPI_5p_N1__TGACTTTTCTTTAGTC-1	ColEpi	-0.573176
001-071_T0_COL_EPI_5p_N1__ACGCAGCAGAAACGCC-1	ColEpi	0.276712
001-071_T0_COL_EPI_5p_N1__GTATTCTTCCGATATG-1	ColEpi	15.9225
001-071_T0_COL_EPI_5p_N1__CCGGTAGAGATCCTGT-1	ColEpi	-0.114679
001-071_T0_COL_EPI_5p_N1__ATCACGATCCAGGGCT-1	ColEpi	1.02228
001-071_T0_COL_EPI_5p_N1__TGGGAAGCATAAGACA-1	ColEpi	0.870784
001-071_T0_COL_EPI_5p_N1__GAAGCAGGTTGCGCAC-1	ColEpi	3.43902
001-071_T0_COL_EPI_5p_N1__GCGACCAAGGGCACTA-1	ColEpi	-0.420545
001-071_T0_COL_EPI_5p_N1__ATGGGAGTCTCGTATT-1	ColEpi	2.89947
001-071_T0_COL_EPI_5p_N1__CGAATGTTCCAAATGC-1	ColEpi	1.8954
001-071_T0_COL_EPI_5p_N1__AGTGAGGCAGTATGCT-1	ColEpi	2.81273
001-071_T0_COL_EPI_5p_N1__CTTAACTTCTGCTGCT-1	ColEpi	-0.41324
001-071_T0_COL_EPI_5p_N1__TACACGAAGTTGTCGT-1	ColEpi	-0.441011
001-071_T0_COL_EPI_5p_N1__AAGCCGCAGTCCGTAT-1	ColEpi	1.15808
001-071_T0_COL_EPI_5p_N1__TGTATTCGTTCGTTGA-1	ColEpi	9.02581
001-071_T0_COL_EPI_5p_N1__CTCTACGAGGCCGAAT-1	ColEpi	-0.322284
001-071_T0_COL_EPI_5p_N1__TTTGTCAAGGGAGTAA-1	ColEpi	2.3918
001-071_T0_COL_EPI_5p_N1__CTAGAGTTCTGCAGTA-1	ColEpi	-0.220044
001-071_T0_COL_EPI_5p_N1__CACCTTGCATGAAGTA-1	ColEpi	-0.728526
001-071_T0_COL_EPI_5p_N1__CTCGAGGTCAGGATCT-1	ColEpi	1.01217
001-071_T0_COL_EPI_5p_N1__CCTTCCCGTCAGTGGA-1	ColEpi	-0.307642
001-071_T0_COL_EPI_5p_N1__CGTCTACTCCATTCTA-1	ColEpi	3.13439
001-071_T0_COL_EPI_5p_N1__GCTGGGTTCTCCAGGG-1	ColEpi	0.308349
001-071_T0_COL_EPI_5p_N1__CAACCTCGTGAAAGAG-1	ColEpi	1.63673
001-071_T0_COL_EPI_5p_N1__ACGATGTCATAACCTG-1	ColEpi	0.410755
001-071_T0_COL_EPI_5p_N1__ACGATGTCAGGAACGT-1	ColEpi	-0.46892
001-071_T0_COL_EPI_5p_N1__TGGGAAGAGTGGGCTA-1	ColEpi	2.07972
001-071_T0_COL_EPI_5p_N1__TAAGCGTTCGGTCTAA-1	ColEpi	-0.682209
001-071_T0_COL_EPI_5p_N1__GTATTCTCAGCCTTGG-1	ColEpi	1.43485
001-071_T0_COL_EPI_5p_N1__ACAGCTAAGAGCTGCA-1	ColEpi	0.708662
001-071_T0_COL_EPI_5p_N1__CTAGTGAAGGGAGTAA-1	ColEpi	0.998369
001-071_T0_COL_EPI_5p_N1__TACCTTAGTTGAGTTC-1	ColEpi	0.922511
001-071_T0_COL_EPI_5p_N1__GATCGCGCATAGACTC-1	ColEpi	2.23961
001-071_T0_COL_EPI_5p_N1__AACCATGTCTCCCTGA-1	ColEpi	1.63948
001-071_T0_COL_EPI_5p_N1__CGAGCACCATGACATC-1	ColEpi	-0.227968
001-071_T0_COL_EPI_5p_N1__CCTCAGTAGCCCAGCT-1	ColEpi	0.577085
001-071_T0_COL_EPI_5p_N1__GCGCGATTCCACGCAG-1	ColEpi	-0.336653
001-071_T0_COL_EPI_5p_N1__TTGGAACGTTTGACAC-1	ColEpi	-0.684367
001-071_T0_COL_EPI_5p_N1__AGTGAGGCAGCATGAG-1	ColEpi	1.78106
001-071_T0_COL_EPI_5p_N1__GAGTCCGAGGTCATCT-1	ColEpi	1.20558
001-071_T0_COL_EPI_5p_N1__GTACGTACACTTAAGC-1	ColEpi	0.706895
001-071_T0_COL_EPI_5p_N1__TTCCCAGCAGTTCATG-1	ColEpi	-0.313657
001-071_T0_COL_EPI_5p_N1__CCCATACCACGGCGTT-1	ColEpi	-0.800635
001-071_T0_COL_EPI_5p_N1__TTATGCTGTATTCTCT-1	ColEpi	-1.2316
001-071_T0_COL_EPI_5p_N1__TGAGGGAGTACACCGC-1	ColEpi	-0.533311
001-071_T0_COL_EPI_5p_N1__CAGTCCTGTATGGTTC-1	ColEpi	-0.40645
001-071_T0_COL_EPI_5p_N1__GCTCTGTGTTCTGAAC-1	ColEpi	-0.00651237
001-071_T0_COL_EPI_5p_N1__AGGGATGTCCAAGTAC-1	ColEpi	1.43435
001-071_T0_COL_EPI_5p_N1__TGCCCTATCCTTGGTC-1	ColEpi	0.340092
001-071_T0_COL_EPI_5p_N1__GTGTGCGTCAAACGGG-1	ColEpi	1.45737
001-071_T0_COL_EPI_5p_N1__ATCATGGAGAAGGCCT-1	ColEpi	1.13113
001-071_T0_COL_EPI_5p_N1__GCAGCCAGTAGCTAAA-1	ColEpi	-0.625902
001-071_T0_COL_EPI_5p_N1__AGCTCTCCAACGATCT-1	ColEpi	4.99035
001-071_T0_COL_EPI_5p_N1__CACAGTAAGAAACCAT-1	ColEpi	2.26707
001-071_T0_COL_EPI_5p_N1__GTCCTCACAGACGCCT-1	ColEpi	-0.494235
001-071_T0_COL_EPI_5p_N1__GCACATAAGAGCCTAG-1	ColEpi	3.8152
001-071_T0_COL_EPI_5p_N1__TCATTACAGGACACCA-1	ColEpi	-1.00361
001-071_T0_COL_EPI_5p_N1__GAGTCCGGTCGGGTCT-1	ColEpi	0.561942
001-071_T0_COL_EPI_5p_N1__TGCTACCGTTGACGTT-1	ColEpi	1.22315
001-071_T0_COL_EPI_5p_N1__CTCCTAGGTGAGTATA-1	ColEpi	-0.355246
001-071_T0_COL_EPI_5p_N1__CAACTAGAGAGCTTCT-1	ColEpi	-0.111072
001-071_T0_COL_EPI_5p_N1__CAACCAAAGATGTAAC-1	ColEpi	2.14213
001-071_T0_COL_EPI_5p_N1__TATTACCAGCTGCAAG-1	ColEpi	0.408285
001-071_T0_COL_EPI_5p_N1__CAGATCAAGACACTAA-1	ColEpi	0.521447
001-071_T0_COL_EPI_5p_N1__TCATTACTCTGGTATG-1	ColEpi	10.107
001-071_T0_COL_EPI_5p_N1__GGAATAAAGCCCAATT-1	ColEpi	-0.605857
001-071_T0_COL_EPI_5p_N1__TTGGCAAAGGTTACCT-1	ColEpi	1.68338
001-071_T0_COL_EPI_5p_N1__GACAGAGCAACCGCCA-1	ColEpi	-0.270899
001-071_T0_COL_EPI_5p_N1__AGGCCGTTCCGTCATC-1	ColEpi	0.177464
001-071_T0_COL_EPI_5p_N1__GGGAATGAGCGCCTCA-1	ColEpi	-0.293379
001-071_T0_COL_EPI_5p_N1__GCCAAATCACCACGTG-1	ColEpi	0.326945
001-071_T0_COL_EPI_5p_N1__CGGTTAAGTTGCCTCT-1	ColEpi	0.12318
001-071_T0_COL_EPI_5p_N1__CCCAATCTCCGGGTGT-1	ColEpi	0.641999
001-071_T0_COL_EPI_5p_N1__CAGCTAAAGTGCGTGA-1	ColEpi	2.53045
001-071_T0_COL_EPI_5p_N1__AGGGATGAGGGAACGG-1	ColEpi	0.288821
001-071_T0_COL_EPI_5p_N1__GCCAAATCATCCTAGA-1	ColEpi	-0.211185
001-071_T0_COL_EPI_5p_N1__CAGCATAGTAAACGCG-1	ColEpi	1.85361
001-071_T0_COL_EPI_5p_N1__CAAGTTGTCGCACTCT-1	ColEpi	0.44721
001-071_T0_COL_EPI_5p_N1__TCTTTCCAGGGTTTCT-1	ColEpi	-0.523591
001-071_T0_COL_EPI_5p_N1__GAGCAGACATTACGAC-1	ColEpi	3.07326
001-071_T0_COL_EPI_5p_N1__CGATGTAGTAGCTGCC-1	ColEpi	0.584088
001-071_T0_COL_EPI_5p_N1__TCCACACGTCAGAGGT-1	ColEpi	1.26962
001-071_T0_COL_EPI_5p_N1__GCATACATCGAGAACG-1	ColEpi	2.02988
001-071_T0_COL_EPI_5p_N1__TACGGTAGTAGCTGCC-1	ColEpi	0.208234
001-071_T0_COL_EPI_5p_N1__CTCTGGTGTCCGTTAA-1	ColEpi	1.71015
001-071_T0_COL_EPI_5p_N1__TACGGTATCTACTCAT-1	ColEpi	-0.0849009
001-071_T0_COL_EPI_5p_N1__GAATAAGCAGTACACT-1	ColEpi	5.89055
001-071_T0_COL_EPI_5p_N1__GCTTCCATCTCCTATA-1	ColEpi	1.24094
001-071_T0_COL_EPI_5p_N1__ACTTACTAGACTAAGT-1	ColEpi	0.278887
001-071_T0_COL_EPI_5p_N1__AGTTGGTAGTGGTCCC-1	ColEpi	-0.844795
001-071_T0_COL_EPI_5p_N1__ACACCAAGTCATATCG-1	ColEpi	-0.465143
001-071_T0_COL_EPI_5p_N1__CGAATGTCATTGAGCT-1	ColEpi	2.95781
001-071_T0_COL_EPI_5p_N1__GGTGCGTAGTAGGCCA-1	ColEpi	0.0616335
001-071_T0_COL_EPI_5p_N1__CACACTCAGTGGTAGC-1	ColEpi	-0.421539
001-071_T0_COL_EPI_5p_N1__CGGGTCAGTCTGCCAG-1	ColEpi	3.06515
001-071_T0_COL_EPI_5p_N1__TAGCCGGAGATCCCAT-1	ColEpi	-0.64021
001-071_T0_COL_EPI_5p_N1__CGGGTCAGTTTGCATG-1	ColEpi	-0.549884
001-071_T0_COL_EPI_5p_N1__TAGACCAGTCTCTCTG-1	ColEpi	0.77498
001-071_T0_COL_EPI_5p_N1__ATTTCTGTCTGCCAGG-1	ColEpi	-0.901098
001-071_T0_COL_EPI_5p_N1__TGCCCATCAGTTCCCT-1	ColEpi	1.34158
001-071_T0_COL_EPI_5p_N1__CCTACCATCCGAAGAG-1	ColEpi	-0.361861
001-071_T0_COL_EPI_5p_N1__GCGACCACAGAGTGTG-1	ColEpi	0.674444
001-071_T0_COL_EPI_5p_N1__CATATTCTCTTGTACT-1	ColEpi	2.24267
001-071_T0_COL_EPI_5p_N1__CCTCTGAAGACAAAGG-1	ColEpi	0.0706776
001-071_T0_COL_EPI_5p_N1__CGACCTTTCTGGTTCC-1	ColEpi	-0.162291
001-071_T0_COL_EPI_5p_N1__TTAGTTCCAAGGTTTC-1	ColEpi	1.16074
001-071_T0_COL_EPI_5p_N1__TTGTAGGAGCAACGGT-1	ColEpi	-0.930226
001-071_T0_COL_EPI_5p_N1__CCTACCAGTCGCGTGT-1	ColEpi	-0.395203
001-071_T0_COL_EPI_5p_N1__GTGAAGGCATTCTTAC-1	ColEpi	0.470873
001-071_T0_COL_EPI_5p_N1__TTCTACATCACATACG-1	ColEpi	-0.476466
001-071_T0_COL_EPI_5p_N1__TTCGGTCAGGTGACCA-1	ColEpi	-0.4568
001-071_T0_COL_EPI_5p_N1__TTTGCGCCACACAGAG-1	ColEpi	-0.477974
001-071_T0_COL_EPI_5p_N1__CTGTTTACAATAAGCA-1	ColEpi	1.75212
001-071_T0_COL_EPI_5p_N1__TCAGGTAAGGAGCGAG-1	ColEpi	-0.765573
001-071_T0_COL_EPI_5p_N1__CCACGGACATGTTGAC-1	ColEpi	-0.616659
001-071_T0_COL_EPI_5p_N1__CTCTAATGTACCAGTT-1	ColEpi	3.06876
001-071_T0_COL_EPI_5p_N1__AACTCTTGTGAACCTT-1	ColEpi	-0.0545239
001-071_T0_COL_EPI_5p_N1__ACACCAAGTACTTAGC-1	ColEpi	-0.67926
001-071_T0_COL_EPI_5p_N1__CGAACATCATCCGGGT-1	ColEpi	1.09687
001-071_T0_COL_EPI_5p_N1__GGAACTTTCTTGTTTG-1	ColEpi	-0.0936687
001-071_T0_COL_EPI_5p_N1__GCATGCGAGAAGCCCA-1	ColEpi	-0.204275
001-071_T0_COL_EPI_5p_N1__CTACATTCAGGTCTCG-1	ColEpi	0.87905
001-071_T0_COL_EPI_5p_N1__GCGCCAAGTCTAGAGG-1	ColEpi	0.311638
001-071_T0_COL_EPI_5p_N1__CTCACACAGGTAGCCA-1	ColEpi	-0.806527
001-071_T0_COL_EPI_5p_N1__TCAACGATCACCTTAT-1	ColEpi	3.16548
001-071_T0_COL_EPI_5p_N1__ACATACGAGATCACGG-1	ColEpi	-1.25673
001-071_T0_COL_EPI_5p_N1__AGCTCTCCACTACAGT-1	ColEpi	-0.525063
001-071_T0_COL_EPI_5p_N1__CAGCTGGAGAGCTTCT-1	ColEpi	-0.0982879
001-071_T0_COL_EPI_5p_N1__CTCCTAGCACGTCTCT-1	ColEpi	0.0138721
001-071_T0_COL_EPI_5p_N1__ACGAGCCTCTCTAGGA-1	ColEpi	-0.112299
001-071_T0_COL_EPI_5p_N1__GACGCGTGTATCAGTC-1	ColEpi	-0.349648
001-071_T0_COL_EPI_5p_N1__ATTCTACCAGTATCTG-1	ColEpi	-1.02931
001-071_T0_COL_EPI_5p_N1__AGAGCGAAGGCAAAGA-1	ColEpi	-0.338476
001-071_T0_COL_EPI_5p_N1__GGTGCGTCAACGATGG-1	ColEpi	-1.16245
001-071_T0_COL_EPI_5p_N1__CTCTGGTTCAGCCTAA-1	ColEpi	1.63941
001-071_T0_COL_EPI_5p_N1__CCAGCGACAAGGCTCC-1	ColEpi	-0.890406
001-071_T0_COL_EPI_5p_N1__AAGCCGCAGTAGCCGA-1	ColEpi	4.54486
001-071_T0_COL_EPI_5p_N1__ACGAGCCGTTACGCGC-1	ColEpi	0.767285
001-071_T0_COL_EPI_5p_N1__AAGGCAGAGTCAATAG-1	ColEpi	1.02162
001-071_T0_COL_EPI_5p_N1__TCGCGTTCAGAGTGTG-1	ColEpi	0.757257
001-071_T0_COL_EPI_5p_N1__CTTAGGATCGATCCCT-1	ColEpi	0.308768
001-071_T0_COL_EPI_5p_N1__TTTGTCATCCACGTGG-1	ColEpi	-0.82237
001-071_T0_COL_EPI_5p_N1__GGCCGATGTAGCGCTC-1	ColEpi	1.93233
001-071_T0_COL_EPI_5p_N1__CTCGAGGGTTGTCGCG-1	ColEpi	0.729797
001-071_T0_COL_EPI_5p_N1__GCACTCTTCCTATTCA-1	ColEpi	-0.460762
001-071_T0_COL_EPI_5p_N1__GCAGCCACAGCGTTCG-1	ColEpi	1.75934
001-071_T0_COL_EPI_5p_N1__AACCGCGAGTGCGTGA-1	ColEpi	0.945787
001-071_T0_COL_EPI_5p_N1__CGAGCACTCATAACCG-1	ColEpi	1.5847
001-071_T0_COL_EPI_5p_N1__GATGAAACACCAGATT-1	ColEpi	1.58288
001-071_T0_COL_EPI_5p_N1__ACCGTAAGTAAATGTG-1	ColEpi	13.9587
001-071_T0_COL_EPI_5p_N1__CGGAGCTTCACTCTTA-1	ColEpi	0.209581
001-071_T0_COL_EPI_5p_N1__ACACCGGTCCACGTGG-1	ColEpi	0.415472
001-071_T0_COL_EPI_5p_N1__CGATGTATCCTATTCA-1	ColEpi	2.06281
001-071_T0_COL_EPI_5p_N1__TCAGGTATCCCAACGG-1	ColEpi	0.537868
001-071_T0_COL_EPI_5p_N1__CGCGGTATCGCGTTTC-1	ColEpi	2.08099
001-071_T0_COL_EPI_5p_N1__TAAACCGGTGTGTGCC-1	ColEpi	0.38258
001-071_T0_COL_EPI_5p_N1__GTGCTTCAGGGAACGG-1	ColEpi	0.34181
001-071_T0_COL_EPI_5p_N1__ATCTGCCAGATCTGAA-1	ColEpi	0.525134
001-071_T0_COL_EPI_5p_N1__TCAGCTCTCACGATGT-1	ColEpi	-1.04705
001-071_T0_COL_EPI_5p_N1__AATCCAGTCTGCGTAA-1	ColEpi	0.611881
001-071_T0_COL_EPI_5p_N1__TGTGGTAGTCTTGCGG-1	ColEpi	-0.82408
001-071_T0_COL_EPI_5p_N1__TGGACGCTCCTAGGGC-1	ColEpi	0.571588
001-071_T0_COL_EPI_5p_N1__GCATGTAAGTAGGCCA-1	ColEpi	4.83104
001-071_T0_COL_EPI_5p_N1__ACCCACTCACCGTTGG-1	ColEpi	1.86642
001-071_T0_COL_EPI_5p_N1__TTGAACGAGATGCCTT-1	ColEpi	0.369471
001-071_T0_COL_EPI_5p_N1__TCATTTGGTTGTGGCC-1	ColEpi	-0.130458
001-071_T0_COL_EPI_5p_N1__AAGCCGCTCGCTTGTC-1	ColEpi	-0.0944184
001-071_T0_COL_EPI_5p_N1__GGCAATTTCTCCGGTT-1	ColEpi	-0.00286714
001-071_T0_COL_EPI_5p_N1__GACTACATCGCGTAGC-1	ColEpi	0.126339
001-071_T0_COL_EPI_5p_N1__GTTTCTAGTGCCTGGT-1	ColEpi	4.16031
001-071_T0_COL_EPI_5p_N1__CCTTTCTGTCTAAACC-1	ColEpi	3.48013
001-071_T0_COL_EPI_5p_N1__TCTTCGGAGCGGATCA-1	ColEpi	1.83391
001-071_T0_COL_EPI_5p_N1__AGGGATGAGTCACGCC-1	ColEpi	1.75891
001-071_T0_COL_EPI_5p_N1__TAGAGCTTCGTTTATC-1	ColEpi	0.0440793
001-071_T0_COL_EPI_5p_N1__AATCCAGAGCCACTAT-1	ColEpi	4.11762
001-071_T0_COL_EPI_5p_N1__AAAGCAATCGTCTGAA-1	ColEpi	-1.02745
001-071_T0_COL_EPI_5p_N1__AACGTTGCAATAACGA-1	ColEpi	-0.446492
001-071_T0_COL_EPI_5p_N1__CGGAGTCAGTCCCACG-1	ColEpi	8.03439
001-071_T0_COL_EPI_5p_N1__GGTGCGTAGGCAGTCA-1	ColEpi	5.551
001-071_T0_COL_EPI_5p_N1__TGAGCATTCCGATATG-1	ColEpi	1.77246
001-071_T0_COL_EPI_5p_N1__GAGTCCGCAAGTAATG-1	ColEpi	1.12828
001-071_T0_COL_EPI_5p_N1__CTGAAGTTCTGGTTCC-1	ColEpi	2.40733
001-071_T0_COL_EPI_5p_N1__GACGGCTAGCCGGTAA-1	ColEpi	-0.530714
001-071_T0_COL_EPI_5p_N1__TCAATCTAGTCGAGTG-1	ColEpi	0.76747
001-071_T0_COL_EPI_5p_N1__GGACAGAAGTGAACAT-1	ColEpi	1.73814
001-071_T0_COL_EPI_5p_N1__CGCGTTTTCCCGGATG-1	ColEpi	-0.131518
001-071_T0_COL_EPI_5p_N1__CGACTTCCACCCATGG-1	ColEpi	-0.349054
001-071_T0_COL_EPI_5p_N1__CAGCAGCAGGGCTTCC-1	ColEpi	0.341873
001-071_T0_COL_EPI_5p_N1__GGTGAAGAGTGAAGAG-1	ColEpi	-0.559144
001-071_T0_COL_EPI_5p_N1__CTTAGGAGTAGCGTGA-1	ColEpi	-0.0281876
001-071_T0_COL_EPI_5p_N1__CTGAAACTCCTTCAAT-1	ColEpi	0.611053
001-071_T0_COL_EPI_5p_N1__AGGGTGATCAGCGATT-1	ColEpi	-0.870299
001-071_T0_COL_EPI_5p_N1__TCGTAGACATAGTAAG-1	ColEpi	-0.767162
001-071_T0_COL_EPI_5p_N1__AGACGTTGTTATTCTC-1	ColEpi	0.375918
001-071_T0_COL_EPI_5p_N1__CTCGTCAAGTACTTGC-1	ColEpi	-0.00764459
001-071_T0_COL_EPI_5p_N1__TGTGGTACAAGCGAGT-1	ColEpi	2.39136
001-071_T0_COL_EPI_5p_N1__GGGACCTTCGCTAGCG-1	ColEpi	3.75589
001-071_T0_COL_EPI_5p_N1__CTCATTACATTGGTAC-1	ColEpi	0.214059
001-071_T0_COL_EPI_5p_N1__AGCGTATAGCGTCAAG-1	ColEpi	0.163873
001-071_T0_COL_EPI_5p_N1__GACTAACGTTGTGGCC-1	ColEpi	-1.21912
001-071_T0_COL_EPI_5p_N1__CTCTGGTCAAGCCTAT-1	ColEpi	4.58552
001-071_T0_COL_EPI_5p_N1__GGGATGAAGTGCCAGA-1	ColEpi	-0.0513201
001-071_T0_COL_EPI_5p_N1__GAACGGAAGTGTGAAT-1	ColEpi	2.3127
001-071_T0_COL_EPI_5p_N1__CTACATTTCAACACAC-1	ColEpi	2.35775
001-071_T0_COL_EPI_5p_N1__CGAGCCACAGATCTGT-1	ColEpi	-0.762999
001-071_T0_COL_EPI_5p_N1__CACCAGGAGAGACTTA-1	ColEpi	-0.287232
001-071_T0_COL_EPI_5p_N1__CGGACACGTGCTCTTC-1	ColEpi	0.0528751
001-071_T0_COL_EPI_5p_N1__TGACGGCCAGATCGGA-1	ColEpi	0.3767
001-071_T0_COL_EPI_5p_N1__TCGTAGATCTATGTGG-1	ColEpi	2.21412
001-071_T0_COL_EPI_5p_N1__CACAAACGTTAAAGTG-1	ColEpi	0.484241
001-071_T0_COL_EPI_5p_N1__GAGGTGATCAGAGACG-1	ColEpi	0.433883
001-071_T0_COL_EPI_5p_N1__TGCTACCAGGGAACGG-1	ColEpi	-0.369903
001-071_T0_COL_EPI_5p_N1__TGCACCTAGTTTAGGA-1	ColEpi	0.0489154
001-071_T0_COL_EPI_5p_N1__TCTCTAACAGGATCGA-1	ColEpi	-0.45912
001-071_T0_COL_EPI_5p_N1__ATCGAGTTCGGTGTCG-1	ColEpi	0.905811
001-071_T0_COL_EPI_5p_N1__GTCACAACATGGATGG-1	ColEpi	-0.487585
001-071_T0_COL_EPI_5p_N1__TGCACCTGTTAAGAAC-1	ColEpi	0.338203
001-071_T0_COL_EPI_5p_N1__AGGTCCGTCCTCGCAT-1	ColEpi	1.81944
001-071_T0_COL_EPI_5p_N1__GGTGTTATCTAACTTC-1	ColEpi	5.7265
001-071_T0_COL_EPI_5p_N1__CGAGAAGAGCGATATA-1	ColEpi	0.843319
001-071_T0_COL_EPI_5p_N1__CAAGGCCTCCGTTGTC-1	ColEpi	0.803526
001-071_T0_COL_EPI_5p_N1__GTCGGGTGTATCTGCA-1	ColEpi	0.789375
001-071_T0_COL_EPI_5p_N1__ACACCCTCATTGGCGC-1	ColEpi	-0.132283
001-071_T0_COL_EPI_5p_N1__CGGACTGTCCGTCAAA-1	ColEpi	1.02459
001-071_T0_COL_EPI_5p_N1__CGCGTTTAGTGGGATC-1	ColEpi	0.00822077
001-071_T0_COL_EPI_5p_N1__AACTGGTCATTACCTT-1	ColEpi	1.09954
001-071_T0_COL_EPI_5p_N1__CCTAGCTAGGGATACC-1	ColEpi	-1.01681
001-071_T0_COL_EPI_5p_N1__GTCACAATCCTGTACC-1	ColEpi	1.36851
001-071_T0_COL_EPI_5p_N1__CGGGTCACATGCTAGT-1	ColEpi	-0.72927
001-071_T0_COL_EPI_5p_N1__GAGTCCGTCGAGAGCA-1	ColEpi	0.208769
001-071_T0_COL_EPI_5p_N1__GCGACCAAGATAGTCA-1	ColEpi	0.758399
001-071_T0_COL_EPI_5p_N1__GCTGCTTCAGGATCGA-1	ColEpi	-0.632954
001-071_T0_COL_EPI_5p_N1__GCAAACTCAGCTTAAC-1	ColEpi	-0.537529
001-071_T0_COL_EPI_5p_N1__ACTGCTCAGCTACCGC-1	ColEpi	1.15785
001-071_T0_COL_EPI_5p_N1__AGCGTATAGGTTACCT-1	ColEpi	-1.271
001-071_T0_COL_EPI_5p_N1__CCTAGCTCATGACGGA-1	ColEpi	-0.419807
001-071_T0_COL_EPI_5p_N1__GACGCGTAGCACCGCT-1	ColEpi	1.11679
001-071_T0_COL_EPI_5p_N1__GGCGACTAGGCCATAG-1	ColEpi	-1.06916
001-071_T0_COL_EPI_5p_N1__GCGACCAGTCTTGTCC-1	ColEpi	-0.1114
001-071_T0_COL_EPI_5p_N1__GATGAGGGTTTGTTTC-1	ColEpi	1.05609
001-071_T0_COL_EPI_5p_N1__AGGGTGAGTTCCGTCT-1	ColEpi	0.633563
001-071_T0_COL_EPI_5p_N1__TCGTACCGTTCAGACT-1	ColEpi	1.41562
001-071_T0_COL_EPI_5p_N1__TCTCTAATCCGAGCCA-1	ColEpi	0.981194
001-071_T0_COL_EPI_5p_N1__AAAGTAGAGCCAGGAT-1	ColEpi	0.82863
001-071_T0_COL_EPI_5p_N1__AGTCTTTCATGAAGTA-1	ColEpi	2.17527
001-071_T0_COL_EPI_5p_N1__ATCACGAAGCCGTCGT-1	ColEpi	-0.843535
001-071_T0_COL_EPI_5p_N1__CTCGAAAAGTTGTAGA-1	ColEpi	0.108732
001-071_T0_COL_EPI_5p_N1__TGGCGCAAGCGACGTA-1	ColEpi	0.441633
001-071_T0_COL_EPI_5p_N1__TATGCCCTCCTCCTAG-1	ColEpi	-0.39966
001-071_T0_COL_EPI_5p_N1__CTCACACTCCAAAGTC-1	ColEpi	-0.695672
001-071_T0_COL_EPI_5p_N1__GATTCAGGTGACGCCT-1	ColEpi	5.28613
001-071_T0_COL_EPI_5p_N1__CATGACACAAAGAATC-1	ColEpi	-0.34116
001-071_T0_COL_EPI_5p_N1__ATCATGGTCGGAAACG-1	ColEpi	-0.652345
001-071_T0_COL_EPI_5p_N1__CGGACACTCAGCGATT-1	ColEpi	1.62727
001-071_T0_COL_EPI_5p_N1__CTCGAAATCACTTACT-1	ColEpi	1.05512
001-071_T0_COL_EPI_5p_N1__GCGAGAACAATCCAAC-1	ColEpi	0.116704
001-071_T0_COL_EPI_5p_N1__CGTTAGAGTCTCCACT-1	ColEpi	-0.330598
001-071_T0_COL_EPI_5p_N1__GACGGCTAGTTGAGAT-1	ColEpi	1.6727
001-071_T0_COL_EPI_5p_N1__AAGACCTCAATAAGCA-1	ColEpi	0.860341
001-071_T0_COL_EPI_5p_N1__ACGGGTCCAAGTAGTA-1	ColEpi	1.08137
001-071_T0_COL_EPI_5p_N1__GAGTCCGAGTAGTGCG-1	ColEpi	1.13166
001-071_T0_COL_EPI_5p_N1__TTCGGTCTCAGGCAAG-1	ColEpi	3.07255
001-071_T0_COL_EPI_5p_N1__GGGCATCCACGAGAGT-1	ColEpi	1.33312
001-071_T0_COL_EPI_5p_N1__TTGGCAAAGCCAGAAC-1	ColEpi	1.20612
001-071_T0_COL_EPI_5p_N1__GCCAAATCATGCAATC-1	ColEpi	0.111265
001-071_T0_COL_EPI_5p_N1__TCAATCTTCAGTCCCT-1	ColEpi	5.39074
001-071_T0_COL_EPI_5p_N1__ACTATCTTCACCAGGC-1	ColEpi	1.29995
001-071_T0_COL_EPI_5p_N1__ACATGGTGTTTGTTGG-1	ColEpi	1.3254
001-071_T0_COL_EPI_5p_N1__TTTATGCTCATTGCGA-1	ColEpi	2.26426
001-071_T0_COL_EPI_5p_N1__GTAACTGGTGCCTGCA-1	ColEpi	-1.02134
001-071_T0_COL_EPI_5p_N1__CGTTAGAGTTATCACG-1	ColEpi	1.50607
001-071_T0_COL_EPI_5p_N1__CGAGCCAAGACTAGGC-1	ColEpi	0.396334
001-071_T0_COL_EPI_5p_N1__CGCGTTTAGAAACCAT-1	ColEpi	1.39427
001-071_T0_COL_EPI_5p_N1__TACGGTAGTGCACGAA-1	ColEpi	1.15199
001-071_T0_COL_EPI_5p_N1__AGCGTATTCTACCTGC-1	ColEpi	-0.453895
001-071_T0_COL_EPI_5p_N1__TTTGCGCCAGACGCAA-1	ColEpi	-0.587149
001-071_T0_COL_EPI_5p_N1__CGTCAGGTCGTGGACC-1	ColEpi	0.0637792
001-071_T0_COL_EPI_5p_N1__CTGAAACAGGTGTGGT-1	ColEpi	-0.297153
001-071_T0_COL_EPI_5p_N1__CGATGGCAGATCTGAA-1	ColEpi	0.998068
001-071_T0_COL_EPI_5p_N1__AACTGGTCATCCTAGA-1	ColEpi	-0.487917
001-071_T0_COL_EPI_5p_N1__CAACCTCTCCTGCCAT-1	ColEpi	1.04679
001-071_T0_COL_EPI_5p_N1__TGGCCAGCACCAACCG-1	ColEpi	-0.0587905
001-071_T0_COL_EPI_5p_N1__CGCTGGACATGAAGTA-1	ColEpi	1.20337
001-071_T0_COL_EPI_5p_N1__CGTGAGCAGTTATCGC-1	ColEpi	1.40024
001-071_T0_COL_EPI_5p_N1__GCGCCAACAAACCCAT-1	ColEpi	-0.102619
001-071_T0_COL_EPI_5p_N1__TTTGTCAAGTGTTGAA-1	ColEpi	1.02798
001-071_T0_COL_EPI_5p_N1__ACGCAGCTCAAAGTAG-1	ColEpi	3.99312
001-071_T0_COL_EPI_5p_N1__ATCTACTGTGTAAGTA-1	ColEpi	0.678332
001-071_T0_COL_EPI_5p_N1__GACACGCAGACCTTTG-1	ColEpi	-0.177353
001-071_T0_COL_EPI_5p_N1__GACGTTAAGTAGATGT-1	ColEpi	1.29733
001-071_T0_COL_EPI_5p_N1__TAAGTGCAGGCTCTTA-1	ColEpi	1.0067
001-071_T0_COL_EPI_5p_N1__GTGTGCGCATCACGTA-1	ColEpi	1.39434
001-071_T0_COL_EPI_5p_N1__CGACTTCCATGAAGTA-1	ColEpi	1.32205
001-071_T0_COL_EPI_5p_N1__CTTACCGTCGGCATCG-1	ColEpi	2.25524
001-071_T0_COL_EPI_5p_N1__CCACGGAGTAGCGATG-1	ColEpi	-0.372156
001-071_T0_COL_EPI_5p_N1__ATAAGAGGTCACTTCC-1	ColEpi	0.305528
001-071_T0_COL_EPI_5p_N1__ATGTGTGAGTGAATTG-1	ColEpi	1.6071
001-071_T0_COL_EPI_5p_N1__GGATTACGTATATGGA-1	ColEpi	8.71219
001-071_T0_COL_EPI_5p_N1__GACTAACAGCTAAGAT-1	ColEpi	-0.0705409
001-071_T0_COL_EPI_5p_N1__CAAGAAATCTACCAGA-1	ColEpi	0.41127
001-071_T0_COL_EPI_5p_N1__CGATTGAGTGCAGACA-1	ColEpi	0.850041
001-071_T0_COL_EPI_5p_N1__AGGGATGTCTGGTTCC-1	ColEpi	0.362171
001-071_T0_COL_EPI_5p_N1__AGCTCTCTCGGCCGAT-1	ColEpi	0.520584
001-071_T0_COL_EPI_5p_N1__TGCTGCTCAGATGAGC-1	ColEpi	1.56309
001-071_T0_COL_EPI_5p_N1__GATCGATAGTGAACGC-1	ColEpi	-0.40273
001-071_T0_COL_EPI_5p_N1__CACACTCGTGTGGCTC-1	ColEpi	0.340142
001-071_T0_COL_EPI_5p_N1__CACATTTTCGTGGTCG-1	ColEpi	-0.176719
001-071_T0_COL_EPI_5p_N1__TGCCAAAGTATGAATG-1	ColEpi	1.3803
001-071_T0_COL_EPI_5p_N1__ACGAGGATCTCATTCA-1	ColEpi	0.34945
001-071_T0_COL_EPI_5p_N1__AACGTTGGTCGCATCG-1	ColEpi	3.40813
001-071_T0_COL_EPI_5p_N1__AGGGATGGTACCTACA-1	ColEpi	6.89525
001-071_T0_COL_EPI_5p_N1__CGCCAAGGTCCGACGT-1	ColEpi	0.689903
001-071_T0_COL_EPI_5p_N1__GAGTCCGTCCCATTTA-1	ColEpi	2.1355
001-071_T0_COL_EPI_5p_N1__TTTGGTTAGACGCTTT-1	ColEpi	1.92534
001-071_T0_COL_EPI_5p_N1__TACGGGCTCCAGTAGT-1	ColEpi	1.49914
001-071_T0_COL_EPI_5p_N1__CGTGTCTAGACAATAC-1	ColEpi	1.31755
001-071_T0_COL_EPI_5p_N1__CGATCGGAGTACGTTC-1	ColEpi	-0.677105
001-071_T0_COL_EPI_5p_N1__CAGTAACAGCCACTAT-1	ColEpi	0.685559
001-071_T0_COL_EPI_5p_N1__GGGTTGCTCTTAACCT-1	ColEpi	0.987491
001-071_T0_COL_EPI_5p_N1__ACATGGTCAGGGTATG-1	ColEpi	-0.601264
001-071_T0_COL_EPI_5p_N1__GCGGGTTTCGTAGATC-1	ColEpi	14.9058
001-071_T0_COL_EPI_5p_N1__ACATCAGAGTTCGCAT-1	ColEpi	0.604875
001-071_T0_COL_EPI_5p_N1__GCATGATCAGCTGCTG-1	ColEpi	0.354002
001-071_T0_COL_EPI_5p_N1__CGTTGGGAGAGCTGCA-1	ColEpi	-0.081797
001-071_T0_COL_EPI_5p_N1__CATCCACAGTACGTTC-1	ColEpi	0.118561
001-071_T0_COL_EPI_5p_N1__TTATGCTGTACTCTCC-1	ColEpi	1.72211
001-071_T0_COL_EPI_5p_N1__GGGAATGCACTTACGA-1	ColEpi	-0.149137
001-071_T0_COL_EPI_5p_N1__CTCCTAGTCATCGCTC-1	ColEpi	-0.0996233
001-071_T0_COL_EPI_5p_N1__TGGACGCAGTGATCGG-1	ColEpi	-0.0828675
001-071_T0_COL_EPI_5p_N1__GTTAAGCAGATAGCAT-1	ColEpi	1.04436
001-071_T0_COL_EPI_5p_N1__GATGAGGCACCGAATT-1	ColEpi	0.310372
001-071_T0_COL_EPI_5p_N1__AGCATACCATGGAATA-1	ColEpi	-0.056815
001-071_T0_COL_EPI_5p_N1__TAGCCGGCAGCCAATT-1	ColEpi	2.41412
001-071_T0_COL_EPI_5p_N1__GATGAAAAGCGATAGC-1	ColEpi	-0.824057
001-071_T0_COL_EPI_5p_N1__TGCGCAGTCCGCGGTA-1	ColEpi	0.609711
001-071_T0_COL_EPI_5p_N1__GATCGATGTTCCGTCT-1	ColEpi	6.40298
001-071_T0_COL_EPI_5p_N1__TAAGCGTAGACTAGGC-1	ColEpi	-0.544463
001-071_T0_COL_EPI_5p_N1__GCTTCCATCGGTCCGA-1	ColEpi	0.516606
001-071_T0_COL_EPI_5p_N1__CCACGGACAGACGCAA-1	ColEpi	-0.182665
001-071_T0_COL_EPI_5p_N1__CCTTCGACATTGAGCT-1	ColEpi	0.14139
001-071_T0_COL_EPI_5p_N1__TAGGCATTCTGGGCCA-1	ColEpi	0.602866
001-071_T0_COL_EPI_5p_N1__CTAGCCTGTTGATTGC-1	ColEpi	0.0928953
001-071_T0_COL_EPI_5p_N1__TGCGCAGAGAATTCCC-1	ColEpi	-0.872243
001-071_T0_COL_EPI_5p_N1__CTACCCAAGATCTGAA-1	ColEpi	0.872053
001-071_T0_COL_EPI_5p_N1__GATCTAGAGGCTCAGA-1	ColEpi	-0.0267728
001-071_T0_COL_EPI_5p_N1__ATCGAGTAGATAGCAT-1	ColEpi	2.13154
001-071_T0_COL_EPI_5p_N1__TGTCCCAAGTTGAGAT-1	ColEpi	-0.493154
001-071_T0_COL_EPI_5p_N1__AAGGTTCGTAGAGCTG-1	ColEpi	0.241466
001-071_T0_COL_EPI_5p_N1__AAGGAGCAGCCGTCGT-1	ColEpi	0.00231327
001-071_T0_COL_EPI_5p_N1__CGTGTCTGTAACGCGA-1	ColEpi	0.234349
001-071_T0_COL_EPI_5p_N1__CGCCAAGGTTAAAGTG-1	ColEpi	3.01487
001-071_T0_COL_EPI_5p_N1__TTAGGACGTCTAAACC-1	ColEpi	0.743924
001-071_T0_COL_EPI_5p_N1__ACGAGGAGTACAGACG-1	ColEpi	4.55228
001-071_T0_COL_EPI_5p_N1__CAGCGACGTTTCCACC-1	ColEpi	7.04426
001-071_T0_COL_EPI_5p_N1__GTAGGCCTCTGCGACG-1	ColEpi	0.436662
001-071_T0_COL_EPI_5p_N1__AGGGAGTAGGCGACAT-1	ColEpi	0.925735
001-071_T0_COL_EPI_5p_N1__TCACGAACAGTAACGG-1	ColEpi	0.0686656
001-071_T0_COL_EPI_5p_N1__TGGACGCCACCTATCC-1	ColEpi	0.664062
001-071_T0_COL_EPI_5p_N1__TTTACTGTCAGGCAAG-1	ColEpi	-0.0247691
001-071_T0_COL_EPI_5p_N1__CGGCTAGAGCCAGTAG-1	ColEpi	3.33955
001-071_T0_COL_EPI_5p_N1__CGTCACTAGAGCTGCA-1	ColEpi	0.0958269
001-071_T0_COL_EPI_5p_N1__GTGGGTCTCTTGCCGT-1	ColEpi	2.949
001-071_T0_COL_EPI_5p_N1__CAAGAAACAGTCAGAG-1	ColEpi	4.39766
001-071_T0_COL_EPI_5p_N1__ACGATACGTCCAACTA-1	ColEpi	0.309341
001-071_T0_COL_EPI_5p_N1__TTCTTAGTCCTTTCGG-1	ColEpi	-0.628042
001-071_T0_COL_EPI_5p_N1__CGTCTACTCAAGGCTT-1	ColEpi	-0.280545
001-071_T0_COL_EPI_5p_N1__ATCTACTTCGGCGCTA-1	ColEpi	-1.17139
001-071_T0_COL_EPI_5p_N1__GACTGCGCATACTACG-1	ColEpi	-0.465388
001-071_T0_COL_EPI_5p_N1__GGCCGATAGCTAAACA-1	ColEpi	-0.637229
001-071_T0_COL_EPI_5p_N1__TCTTCGGAGACTCGGA-1	ColEpi	1.5133
001-071_T0_COL_EPI_5p_N1__CAGTAACGTTCCAACA-1	ColEpi	0.871712
001-071_T0_COL_EPI_5p_N1__CACACAAAGAGTAAGG-1	ColEpi	1.13615
001-071_T0_COL_EPI_5p_N1__GATGAAAGTAGCGATG-1	ColEpi	-0.124875
001-071_T0_COL_EPI_5p_N1__CTCGTACTCCAAGCCG-1	ColEpi	-0.917784
001-071_T0_COL_EPI_5p_N1__CAGAATCCAAGGTTTC-1	ColEpi	0.228603
001-071_T0_COL_EPI_5p_N1__CACCAGGTCCTGCAGG-1	ColEpi	-0.726653
001-071_T0_COL_EPI_5p_N1__ACGAGCCTCACCCGAG-1	ColEpi	1.34431
001-071_T0_COL_EPI_5p_N1__CAGCGACAGACTAAGT-1	ColEpi	0.616405
001-071_T0_COL_EPI_5p_N1__ACACCCTCAGCTCCGA-1	ColEpi	-0.83577
001-071_T0_COL_EPI_5p_N1__GACAGAGAGGAATCGC-1	ColEpi	2.06065
001-071_T0_COL_EPI_5p_N1__CGTGAGCAGAGAGCTC-1	ColEpi	-0.0282348
001-071_T0_COL_EPI_5p_N1__GTATTCTAGGACACCA-1	ColEpi	-0.693595
001-071_T0_COL_EPI_5p_N1__CCACCTAAGATGTGTA-1	ColEpi	0.840283
001-071_T0_COL_EPI_5p_N1__CCTACACTCTGAGTGT-1	ColEpi	1.73358
001-071_T0_COL_EPI_5p_N1__ATCTGCCTCACAGTAC-1	ColEpi	-0.946353
001-071_T0_COL_EPI_5p_N1__ACTGCTCTCGGATGGA-1	ColEpi	1.61838
001-071_T0_COL_EPI_5p_N1__AGTGAGGAGGGTATCG-1	ColEpi	-0.573131
001-071_T0_COL_EPI_5p_N1__CAGCTGGTCTGGGCCA-1	ColEpi	0.412886
001-071_T0_COL_EPI_5p_N1__CAGTCCTTCTGGCGAC-1	ColEpi	1.3669
001-071_T0_COL_EPI_5p_N1__AGCAGCCTCAATACCG-1	ColEpi	-0.372218
001-071_T0_COL_EPI_5p_N1__ATTACTCCACCGAATT-1	ColEpi	2.28878
001-071_T0_COL_EPI_5p_N1__GCGCGATGTATCAGTC-1	ColEpi	5.94212
001-071_T0_COL_EPI_5p_N1__CAAGTTGAGCGGATCA-1	ColEpi	3.72876
001-071_T0_COL_EPI_5p_N1__CATGACAAGAGGTTAT-1	ColEpi	10.7451
001-071_T0_COL_EPI_5p_N1__CCAATCCTCTGTCCGT-1	ColEpi	-0.393339
001-071_T0_COL_EPI_5p_N1__GTGCTTCTCAGGTTCA-1	ColEpi	0.346467
001-071_T0_COL_EPI_5p_N1__TACTTGTTCAGCGATT-1	ColEpi	0.315744
001-071_T0_COL_EPI_5p_N1__AGCTCCTCAGTGGGAT-1	ColEpi	3.59699
001-071_T0_COL_EPI_5p_N1__GCCAAATGTAGGCATG-1	ColEpi	0.32717
001-071_T0_COL_EPI_5p_N1__ATAAGAGCACGGATAG-1	ColEpi	0.648394
001-071_T0_COL_EPI_5p_N1__TGGGAAGAGTTCGATC-1	ColEpi	5.33829
001-071_T0_COL_EPI_5p_N1__GAAGCAGTCTGAGTGT-1	ColEpi	1.18398
001-071_T0_COL_EPI_5p_N1__CACTCCATCCTTGGTC-1	ColEpi	5.01547
001-071_T0_COL_EPI_5p_N1__AAACGGGCACGGTAAG-1	ColEpi	0.124866
001-071_T0_COL_EPI_5p_N1__GTTACAGAGTCCTCCT-1	ColEpi	2.75294
001-071_T0_COL_EPI_5p_N1__TCAGATGGTGTTCTTT-1	ColEpi	1.35041
001-071_T0_COL_EPI_5p_N1__GTCGGGTGTCGGATCC-1	ColEpi	0.00389632
001-071_T0_COL_EPI_5p_N1__AGCAGCCAGCAGATCG-1	ColEpi	0.342356
001-071_T0_COL_EPI_5p_N1__GAAATGAGTACGCACC-1	ColEpi	-1.001
001-071_T0_COL_EPI_5p_N1__TTTGTCACACGGCCAT-1	ColEpi	1.61316
001-071_T0_COL_EPI_5p_N1__GACTGCGTCTTAGAGC-1	ColEpi	0.497952
001-071_T0_COL_EPI_5p_N1__CAGCTAACAATGCCAT-1	ColEpi	3.16077
001-071_T0_COL_EPI_5p_N1__GTATTCTAGGTAGCCA-1	ColEpi	0.567386
001-071_T0_COL_EPI_5p_N1__CCGGTAGAGCCAACAG-1	ColEpi	2.6869
001-071_T0_COL_EPI_5p_N1__GGCGTGTGTGTCCTCT-1	ColEpi	1.97193
001-071_T0_COL_EPI_5p_N1__CGTCTACCAGGCGATA-1	ColEpi	2.00112
001-071_T0_COL_EPI_5p_N1__GTGCTTCAGGCATGTG-1	ColEpi	0.191724
001-071_T0_COL_EPI_5p_N1__ACACTGAGTGTATGGG-1	ColEpi	-0.110012
001-071_T0_COL_EPI_5p_N1__CCACTACCACCCATTC-1	ColEpi	5.37738
001-071_T0_COL_EPI_5p_N1__CAGTCCTTCTTGGGTA-1	ColEpi	1.48965
001-071_T0_COL_EPI_5p_N1__CGGACTGGTGGACGAT-1	ColEpi	0.109755
001-071_T0_COL_EPI_5p_N1__CCACGGACACAGATTC-1	ColEpi	2.71286
001-071_T0_COL_EPI_5p_N1__GCAGTTAAGTTCGATC-1	ColEpi	-0.716563
001-071_T0_COL_EPI_5p_N1__GTCATTTTCATTATCC-1	ColEpi	1.9337
001-071_T0_COL_EPI_5p_N1__ACAGCTACAGTACACT-1	ColEpi	7.40444
001-071_T0_COL_EPI_5p_N1__GGAATAATCGGCTTGG-1	ColEpi	-1.12742
001-071_T0_COL_EPI_5p_N1__AGCTTGAAGACCTTTG-1	ColEpi	-0.399512
001-071_T0_COL_EPI_5p_N1__CGGAGCTGTGTGCGTC-1	ColEpi	1.51001
001-071_T0_COL_EPI_5p_N1__CTCGGAGCACAGCGTC-1	ColEpi	0.419413
001-071_T0_COL_EPI_5p_N1__ACGGGCTAGCTCAACT-1	ColEpi	-0.0197489
001-071_T0_COL_EPI_5p_N1__CGTGTAATCCGTCAAA-1	ColEpi	0.578299
001-071_T0_COL_EPI_5p_N1__ATTGGACTCATAACCG-1	ColEpi	-0.172667
001-071_T0_COL_EPI_5p_N1__CGTTGGGGTTCCCTTG-1	ColEpi	-0.0556369
001-071_T0_COL_EPI_5p_N1__TCATTTGAGCGAAGGG-1	ColEpi	0.282353
001-071_T0_COL_EPI_5p_N1__AGAGTGGCAATGTTGC-1	ColEpi	-0.321686
001-071_T0_COL_EPI_5p_N1__CCGTACTCATCCAACA-1	ColEpi	1.78759
001-071_T0_COL_EPI_5p_N1__TTCGGTCCATGCTAGT-1	ColEpi	0.0464918
001-071_T0_COL_EPI_5p_N1__ACACCCTTCAAACGGG-1	ColEpi	-0.077421
001-071_T0_COL_EPI_5p_N1__AATCGGTCACTAAGTC-1	ColEpi	4.41771
001-071_T0_COL_EPI_5p_N1__TACGGTAGTCGTGGCT-1	ColEpi	0.551031
001-071_T0_COL_EPI_5p_N1__CGCGTTTTCGTCGTTC-1	ColEpi	0.701896
001-071_T0_COL_EPI_5p_N1__TGGCTGGTCAGAGACG-1	ColEpi	0.401747
001-071_T0_COL_EPI_5p_N1__GCTTGAAGTGGGTCAA-1	ColEpi	3.833
001-071_T0_COL_EPI_5p_N1__CCGGTAGGTAAATGTG-1	ColEpi	-0.841699
001-071_T0_COL_EPI_5p_N1__AGGGATGGTTCCCGAG-1	ColEpi	-0.513282
001-071_T0_COL_EPI_5p_N1__CTTAGGAGTCCGCTGA-1	ColEpi	1.06769
001-071_T0_COL_EPI_5p_N1__CATGCCTAGCCCTAAT-1	ColEpi	0.469054
001-071_T0_COL_EPI_5p_N1__AACACGTTCGTCGTTC-1	ColEpi	1.3426
001-071_T0_COL_EPI_5p_N1__GCACATACACAGATTC-1	ColEpi	-0.385384
001-071_T0_COL_EPI_5p_N1__TTCTTAGTCCCTTGCA-1	ColEpi	-0.0862074
001-071_T0_COL_EPI_5p_N1__CCACGGAAGATTACCC-1	ColEpi	-0.178901
001-071_T0_COL_EPI_5p_N1__CGGACTGCAGTCAGAG-1	ColEpi	0.547893
001-071_T0_COL_EPI_5p_N1__AGTCTTTTCCGCATAA-1	ColEpi	-0.665142
001-071_T0_COL_EPI_5p_N1__AGCCTAATCAGCTTAG-1	ColEpi	1.09624
001-071_T0_COL_EPI_5p_N1__GTGCATAGTATCTGCA-1	ColEpi	-0.636056
001-071_T0_COL_EPI_5p_N1__CTCTAATGTGTGCGTC-1	ColEpi	0.358108
001-071_T0_COL_EPI_5p_N1__TTGAACGCACACAGAG-1	ColEpi	2.16423
001-071_T0_COL_EPI_5p_N1__GCATGTACATCTACGA-1	ColEpi	2.8254
001-071_T0_COL_EPI_5p_N1__TAAGCGTGTACATGTC-1	ColEpi	2.39093
001-071_T0_COL_EPI_5p_N1__AAGGTTCGTTTAGCTG-1	ColEpi	1.86382
001-071_T0_COL_EPI_5p_N1__TCCCGATCAATGCCAT-1	ColEpi	1.64505
001-071_T0_COL_EPI_5p_N1__TTCTACAAGATATGCA-1	ColEpi	1.27322
001-071_T0_COL_EPI_5p_N1__GTCGTAATCATGGTCA-1	ColEpi	4.0654
001-071_T0_COL_EPI_5p_N1__CAAGAAAGTCTTCTCG-1	ColEpi	0.688077
001-071_T0_COL_EPI_5p_N1__CTACCCATCATCGATG-1	ColEpi	0.745023
001-071_T0_COL_EPI_5p_N1__CGTCCATCAATGGAGC-1	ColEpi	-0.0922364
001-071_T0_COL_EPI_5p_N1__GATGCTAGTCGGATCC-1	ColEpi	-0.63641
001-071_T0_COL_EPI_5p_N1__CGGACTGGTTGCGTTA-1	ColEpi	2.68275
001-071_T0_COL_EPI_5p_N1__CTAATGGGTAGTACCT-1	ColEpi	-0.407077
001-071_T0_COL_EPI_5p_N1__AACTCCCGTCTAACGT-1	ColEpi	0.134817
001-071_T0_COL_EPI_5p_N1__CGGCTAGGTCTTCTCG-1	ColEpi	0.739549
001-071_T0_COL_EPI_5p_N1__TCACGAACAGCTGGCT-1	ColEpi	1.61594
001-071_T0_COL_EPI_5p_N1__CTCGAAAAGGTCGGAT-1	ColEpi	1.03482
001-071_T0_COL_EPI_5p_N1__TGCTGCTCATGTTCCC-1	ColEpi	0.289954
001-071_T0_COL_EPI_5p_N1__GTGCATACACAACGCC-1	ColEpi	0.290079
001-071_T0_COL_EPI_5p_N1__GCGCAACTCAGTTTGG-1	ColEpi	1.38498
001-071_T0_COL_EPI_5p_N1__CAGAATCTCCGTAGGC-1	ColEpi	3.01114
001-071_T0_COL_EPI_5p_N1__ACAGCTAAGCTTCGCG-1	ColEpi	-0.571897
001-071_T0_COL_EPI_5p_N1__CCTAGCTTCGCTTGTC-1	ColEpi	2.27326
001-071_T0_COL_EPI_5p_N1__GGAATAACATGCCCGA-1	ColEpi	3.87238
001-071_T0_COL_EPI_5p_N1__CGCCAAGTCGGTCCGA-1	ColEpi	0.165159
001-071_T0_COL_EPI_5p_N1__CTACACCTCTAACTGG-1	ColEpi	-0.396442
001-071_T0_COL_EPI_5p_N1__AGAATAGTCAGGCAAG-1	ColEpi	0.55257
001-071_T0_COL_EPI_5p_N1__TGTGTTTAGTACCGGA-1	ColEpi	-0.969639
001-071_T0_COL_EPI_5p_N1__ACAGCTAGTCCGAGTC-1	ColEpi	-0.9814
001-071_T0_COL_EPI_5p_N1__CGACCTTCAATAACGA-1	ColEpi	-0.223472
001-071_T0_COL_EPI_5p_N1__GGAACTTAGTCAAGCG-1	ColEpi	1.92875
001-071_T0_COL_EPI_5p_N1__GATCGCGGTGTCGCTG-1	ColEpi	1.10339
001-071_T0_COL_EPI_5p_N1__CACACAAAGAGCTGGT-1	ColEpi	2.70363
001-071_T0_COL_EPI_5p_N1__CACAGTATCTGCAAGT-1	ColEpi	-0.438763
001-071_T0_COL_EPI_5p_N1__CTGTGCTGTCGTTGTA-1	ColEpi	1.12711
001-071_T0_COL_EPI_5p_N1__ATTACTCAGGAGTACC-1	ColEpi	1.11267
001-071_T0_COL_EPI_5p_N1__CTGGTCTGTAAGGATT-1	ColEpi	-0.408713
001-071_T0_COL_EPI_5p_N1__GGGAATGTCGTGGTCG-1	ColEpi	0.468223
001-071_T0_COL_EPI_5p_N1__AACGTTGCATCAGTAC-1	ColEpi	0.838551
001-071_T0_COL_EPI_5p_N1__TCGTAGATCTTAACCT-1	ColEpi	1.49467
001-071_T0_COL_EPI_5p_N1__CTGAAACAGTCACGCC-1	ColEpi	1.16433
001-071_T0_COL_EPI_5p_N1__ACTATCTCAGCTATTG-1	ColEpi	1.92249
001-071_T0_COL_EPI_5p_N1__TGCGCAGCAATTGCTG-1	ColEpi	-0.688364
001-071_T0_COL_EPI_5p_N1__TATGCCCAGCCAGAAC-1	ColEpi	0.460032
001-071_T0_COL_EPI_5p_N1__CAAGAAAGTAGAAGGA-1	ColEpi	5.11105
001-071_T0_COL_EPI_5p_N1__TGAGGGATCGGTGTCG-1	ColEpi	2.01188
001-071_T0_COL_EPI_5p_N1__GCGCAGTGTACGACCC-1	ColEpi	0.314384
001-071_T0_COL_EPI_5p_N1__TCGAGGCTCCTCATTA-1	ColEpi	0.46446
001-071_T0_COL_EPI_5p_N1__GTCACGGGTACTCTCC-1	ColEpi	-1.18893
001-071_T0_COL_EPI_5p_N1__CGTTCTGCACCTCGTT-1	ColEpi	1.04812
001-071_T0_COL_EPI_5p_N1__TTGGAACCAAGACGTG-1	ColEpi	2.55085
001-071_T0_COL_EPI_5p_N1__AAGGTTCGTCCTGCTT-1	ColEpi	0.570662
001-071_T0_COL_EPI_5p_N1__CTGGTCTGTCGAATCT-1	ColEpi	0.322259
001-071_T0_COL_EPI_5p_N1__CACTCCAAGCAACGGT-1	ColEpi	0.422527
001-071_T0_COL_EPI_5p_N1__TCAGATGCACACAGAG-1	ColEpi	1.8652
001-071_T0_COL_EPI_5p_N1__CTCTGGTTCATGTCTT-1	ColEpi	1.57118
001-071_T0_COL_EPI_5p_N1__CTGCGGATCAGAAATG-1	ColEpi	0.0349383
001-071_T0_COL_EPI_5p_N1__CAGCCGACAATGACCT-1	ColEpi	0.821277
001-071_T0_COL_EPI_5p_N1__ATGCGATAGGCTATCT-1	ColEpi	0.176637
001-071_T0_COL_EPI_5p_N1__GCTGCAGAGGTAGCTG-1	ColEpi	6.90137
001-071_T0_COL_EPI_5p_N1__CGAGAAGCACAGAGGT-1	ColEpi	-0.712883
001-071_T0_COL_EPI_5p_N1__GAATGAATCAATCTCT-1	ColEpi	-0.70002
001-071_T0_COL_EPI_5p_N1__CGAGCCAAGGCTATCT-1	ColEpi	6.8161
001-071_T0_COL_EPI_5p_N1__GCATGTAAGGTGCAAC-1	ColEpi	2.84188
001-071_T0_COL_EPI_5p_N1__GGATGTTGTAGGACAC-1	ColEpi	2.63839
001-071_T0_COL_EPI_5p_N1__AGTGTCATCCTCCTAG-1	ColEpi	2.01074
001-071_T0_COL_EPI_5p_N1__TAAGTGCTCGATAGAA-1	ColEpi	1.21622
001-071_T0_COL_EPI_5p_N1__GGGCATCGTGTGCGTC-1	ColEpi	0.988848
001-071_T0_COL_EPI_5p_N1__GACTACACACATCCAA-1	ColEpi	4.98512
001-071_T0_COL_EPI_5p_N1__CGCGGTAAGCTACCGC-1	ColEpi	1.02313
001-071_T0_COL_EPI_5p_N1__CTTAACTAGTATGACA-1	ColEpi	1.18795
001-071_T0_COL_EPI_5p_N1__GGACATTTCTGAGTGT-1	ColEpi	3.57304
001-071_T0_COL_EPI_5p_N1__AGCTTGAGTACCAGTT-1	ColEpi	1.25185
001-071_T0_COL_EPI_5p_N1__CGGACGTTCTGGCGTG-1	ColEpi	1.27723
001-071_T0_COL_EPI_5p_N1__GGACAAGGTCACTTCC-1	ColEpi	2.6968
001-071_T0_COL_EPI_5p_N1__AAAGATGCAAACGCGA-1	ColEpi	-0.472138
001-071_T0_COL_EPI_5p_N1__CATATGGCAGCCAATT-1	ColEpi	3.97344
001-071_T0_COL_EPI_5p_N1__TGTATTCGTAAACGCG-1	ColEpi	1.26154
001-071_T0_COL_EPI_5p_N1__CGATCGGGTTCCGGCA-1	ColEpi	1.79374
001-071_T0_COL_EPI_5p_N1__TAAGCGTGTAGAGCTG-1	ColEpi	-0.133518
001-071_T0_COL_EPI_5p_N1__ATCATGGTCAGCGATT-1	ColEpi	-0.559906
001-071_T0_COL_EPI_5p_N1__CCGTTCACAGGCGATA-1	ColEpi	2.08498
001-071_T0_COL_EPI_5p_N1__GAGGTGAGTGGTGTAG-1	ColEpi	0.602515
001-071_T0_COL_EPI_5p_N1__CAAGGCCTCTGAGGGA-1	ColEpi	0.855062
001-071_T0_COL_EPI_5p_N1__CTACGTCGTCAAGCGA-1	ColEpi	-0.732906
001-071_T0_COL_EPI_5p_N1__GCATGCGTCTTGAGGT-1	ColEpi	-0.00454846
001-071_T0_COL_EPI_5p_N1__CTCACACTCCACGACG-1	ColEpi	0.159606
001-071_T0_COL_EPI_5p_N1__CCACTACGTTGTCGCG-1	ColEpi	0.432141
001-071_T0_COL_EPI_5p_N1__GACGTGCGTTGGAGGT-1	ColEpi	0.789808
001-071_T0_COL_EPI_5p_N1__ACACTGATCTTTAGGG-1	ColEpi	5.36155
001-071_T0_COL_EPI_5p_N1__AGTGAGGGTTATCGGT-1	ColEpi	-0.0858221
001-071_T0_COL_EPI_5p_N1__GAACCTACATATGGTC-1	ColEpi	1.32124
001-071_T0_COL_EPI_5p_N1__GCTCTGTGTCTAGAGG-1	ColEpi	3.29687
001-071_T0_COL_EPI_5p_N1__TGCGGGTAGAGTGACC-1	ColEpi	-0.345043
001-071_T0_COL_EPI_5p_N1__TTGTAGGGTCCGTGAC-1	ColEpi	-1.22174
001-071_T0_COL_EPI_5p_N1__CCTAAAGTCACCCGAG-1	ColEpi	0.67533
001-071_T0_COL_EPI_5p_N1__CCACTACGTTGGTTTG-1	ColEpi	0.312252
001-071_T0_COL_EPI_5p_N1__GTGCGGTAGAAACGAG-1	ColEpi	-0.0387362
001-071_T0_COL_EPI_5p_N1__AGCTCTCTCCTTAATC-1	ColEpi	0.657082
001-071_T0_COL_EPI_5p_N1__GACACGCTCCACGTGG-1	ColEpi	1.2679
001-071_T0_COL_EPI_5p_N1__AGTCTTTAGGATCGCA-1	ColEpi	11.7752
001-071_T0_COL_EPI_5p_N1__CGATGGCGTCTTGCGG-1	ColEpi	-0.475423
001-071_T0_COL_EPI_5p_N1__ACCAGTAGTTGAGTTC-1	ColEpi	0.510517
001-071_T0_COL_EPI_5p_N1__ACATACGCAGACACTT-1	ColEpi	0.67075
001-071_T0_COL_EPI_5p_N1__TCTCTAATCCGCAGTG-1	ColEpi	-0.290573
001-071_T0_COL_EPI_5p_N1__AGTCTTTAGATTACCC-1	ColEpi	1.85508
001-071_T0_COL_EPI_5p_N1__GCGCAGTTCACCCGAG-1	ColEpi	2.04467
001-071_T0_COL_EPI_5p_N1__GTCCTCAAGGTTCCTA-1	ColEpi	0.882781
001-071_T0_COL_EPI_5p_N1__AAATGCCTCCGGGTGT-1	ColEpi	-0.624013
001-071_T0_COL_EPI_5p_N1__TCCCGATGTTTGGCGC-1	ColEpi	-0.565755
001-071_T0_COL_EPI_5p_N1__CCGTACTCAGTTCCCT-1	ColEpi	0.368302
001-071_T0_COL_EPI_5p_N1__CCGGTAGGTTTAAGCC-1	ColEpi	1.2824
001-071_T0_COL_EPI_5p_N1__TTGCCGTCAACTGCGC-1	ColEpi	0.111317
001-071_T0_COL_EPI_5p_N1__TTTGTCAGTAAGCACG-1	ColEpi	-0.107801
001-071_T0_COL_EPI_5p_N1__GGTGTTACATCGTCGG-1	ColEpi	6.45102
001-071_T0_COL_EPI_5p_N1__GACACGCGTAAAGGAG-1	ColEpi	-0.565512
001-071_T0_COL_EPI_5p_N1__AAGTCTGGTTTAGGAA-1	ColEpi	1.53681
001-071_T0_COL_EPI_5p_N1__TTGTAGGTCACAAACC-1	ColEpi	-0.477485
001-071_T0_COL_EPI_5p_N1__TGAGCATCATACGCTA-1	ColEpi	1.35071
001-071_T0_COL_EPI_5p_N1__CCATGTCAGACAGGCT-1	ColEpi	0.990456
001-071_T0_COL_EPI_5p_N1__CTGCGGAGTACAGTTC-1	ColEpi	-0.215973
001-071_T0_COL_EPI_5p_N1__AACCATGAGGAGCGAG-1	ColEpi	-0.933252
001-071_T0_COL_EPI_5p_N1__ATTCTACAGGATGGTC-1	ColEpi	0.271721
001-071_T0_COL_EPI_5p_N1__ACTGTCCGTCGGGTCT-1	ColEpi	-0.516016
001-071_T0_COL_EPI_5p_N1__CTTAACTTCCTTAATC-1	ColEpi	-0.502935
001-071_T0_COL_EPI_5p_N1__GGGTTGCTCACTGGGC-1	ColEpi	-0.04277
001-071_T0_COL_EPI_5p_N1__CGTGTCTTCATTATCC-1	ColEpi	-0.368614
001-071_T0_COL_EPI_5p_N1__CGAGCACAGTGTACCT-1	ColEpi	5.69195
001-071_T0_COL_EPI_5p_N1__GGATTACTCGAACGGA-1	ColEpi	1.78643
001-071_T0_COL_EPI_5p_N1__ATTGGACCACGGTAGA-1	ColEpi	-1.20534
001-071_T0_COL_EPI_5p_N1__CATCCACAGCTGAACG-1	ColEpi	0.358887
001-071_T0_COL_EPI_5p_N1__TTGAACGGTTCAGCGC-1	ColEpi	0.0199123
001-071_T0_COL_EPI_5p_N1__AATCGGTTCGCTTGTC-1	ColEpi	0.0270274
001-071_T0_COL_EPI_5p_N1__CTTAGGAAGTTTAGGA-1	ColEpi	2.67944
001-071_T0_COL_EPI_5p_N1__GACGTTAGTTGGTAAA-1	ColEpi	0.534447
001-071_T0_COL_EPI_5p_N1__ACTATCTTCTTAGAGC-1	ColEpi	0.980758
001-071_T0_COL_EPI_5p_N1__TCATTTGGTGCACCAC-1	ColEpi	2.01151
001-071_T0_COL_EPI_5p_N1__AGCTCTCAGGGTGTTG-1	ColEpi	0.000607176
001-071_T0_COL_EPI_5p_N1__AGCATACAGAAGATTC-1	ColEpi	1.14627
001-071_T0_COL_EPI_5p_N1__CAACCAAAGTAGCCGA-1	ColEpi	1.56807
001-071_T0_COL_EPI_5p_N1__AACTCCCGTCGCGGTT-1	ColEpi	-0.0829493
001-071_T0_COL_EPI_5p_N1__AAAGTAGTCCTGCTTG-1	ColEpi	-1.11241
001-071_T0_COL_EPI_5p_N1__CTGTTTACACCACGTG-1	ColEpi	0.155718
001-071_T0_COL_EPI_5p_N1__GGCGACTTCAAACCAC-1	ColEpi	0.26207
001-071_T0_COL_EPI_5p_N1__TCTTTCCAGACACTAA-1	ColEpi	0.41535
001-071_T0_COL_EPI_5p_N1__GTATCTTAGATTACCC-1	ColEpi	0.976937
001-071_T0_COL_EPI_5p_N1__CGTGAGCAGGACAGCT-1	ColEpi	-0.118198
001-071_T0_COL_EPI_5p_N1__GAGGTGATCGTAGGAG-1	ColEpi	1.30849
001-071_T0_COL_EPI_5p_N1__CCTACCATCACGATGT-1	ColEpi	-0.149557
001-071_T0_COL_EPI_5p_N1__GACGTTAGTAGAAGGA-1	ColEpi	3.76638
001-071_T0_COL_EPI_5p_N1__GTCTTCGTCACTCCTG-1	ColEpi	-0.539803
001-071_T0_COL_EPI_5p_N1__CTTTGCGCATGGTTGT-1	ColEpi	-1.30739
001-071_T0_COL_EPI_5p_N1__GTGCAGCTCAACACCA-1	ColEpi	3.39657
001-071_T0_COL_EPI_5p_N1__TGAGCCGGTAAAGGAG-1	ColEpi	0.1158
001-071_T0_COL_EPI_5p_N1__GCCAAATAGCCCAGCT-1	ColEpi	-0.251113
001-071_T0_COL_EPI_5p_N1__CCTTACGTCTGGTATG-1	ColEpi	1.2799
001-071_T0_COL_EPI_5p_N1__TCGCGTTCATCGTCGG-1	ColEpi	0.656317
001-071_T0_COL_EPI_5p_N1__GTTCGGGAGCATCATC-1	ColEpi	0.823261
001-071_T0_COL_EPI_5p_N1__CGTTAGAAGCAGGTCA-1	ColEpi	-0.820328
001-071_T0_COL_EPI_5p_N1__CGAGCACCATAGTAAG-1	ColEpi	1.34035
001-071_T0_COL_EPI_5p_N1__CACATAGCATCACCCT-1	ColEpi	-0.614884
001-071_T0_COL_EPI_5p_N1__ACCGTAATCGCATGAT-1	ColEpi	0.369427
001-071_T0_COL_EPI_5p_N1__TATGCCCAGAATCTCC-1	ColEpi	5.16406
001-071_T0_COL_EPI_5p_N1__CCTTTCTTCGATGAGG-1	ColEpi	6.47582
001-071_T0_COL_EPI_5p_N1__GTGCTTCCAGTCGATT-1	ColEpi	0.302133
001-071_T0_COL_EPI_5p_N1__CACAAACCAATCTACG-1	ColEpi	2.57
001-071_T0_COL_EPI_5p_N1__TGGCGCAGTGATAAGT-1	ColEpi	13.0292
001-071_T0_COL_EPI_5p_N1__GTGAAGGGTCTCCACT-1	ColEpi	-0.833163
001-071_T0_COL_EPI_5p_N1__GCCTCTATCCATGAAC-1	ColEpi	1.20745
001-071_T0_COL_EPI_5p_N1__CATATGGTCTGTACGA-1	ColEpi	3.82626
001-071_T0_COL_EPI_5p_N1__CTGTTTAAGTACACCT-1	ColEpi	1.78311
001-071_T0_COL_EPI_5p_N1__TGACTTTAGCAGATCG-1	ColEpi	-0.101712
001-071_T0_COL_EPI_5p_N1__CAGATCAGTACAGACG-1	ColEpi	4.4987
001-071_T0_COL_EPI_5p_N1__GATGAAATCAAAGTAG-1	ColEpi	0.230356
001-071_T0_COL_EPI_5p_N1__ATGAGGGCATAACCTG-1	ColEpi	0.268286
001-071_T0_COL_EPI_5p_N1__GACGTTATCTTGTCAT-1	ColEpi	3.20017
001-071_T0_COL_EPI_5p_N1__GATCGCGAGTGCTGCC-1	ColEpi	-0.0243481
001-071_T0_COL_EPI_5p_N1__CGGCTAGAGAGCTTCT-1	ColEpi	-0.362155
001-071_T0_COL_EPI_5p_N1__ACGCAGCTCAACACTG-1	ColEpi	-0.0344152
001-071_T0_COL_EPI_5p_N1__GCTGCGACAGTCTTCC-1	ColEpi	0.0479162
001-071_T0_COL_EPI_5p_N1__TCTCATAAGTACGCGA-1	ColEpi	1.53022
001-071_T0_COL_EPI_5p_N1__ATAACGCCAGTACACT-1	ColEpi	3.19134
001-071_T0_COL_EPI_5p_N1__TCAACGAAGGACGAAA-1	ColEpi	0.808997
001-071_T0_COL_EPI_5p_N1__ATTGGACCAGCCTGTG-1	ColEpi	11.4317
001-071_T0_COL_EPI_5p_N1__ATGAGGGTCTTGCATT-1	ColEpi	0.005775
001-071_T0_COL_EPI_5p_N1__GGAACTTAGCTATGCT-1	ColEpi	5.35437
001-071_T0_COL_EPI_5p_N1__CGCGTTTGTGGTTTCA-1	ColEpi	-0.380002
001-071_T0_COL_EPI_5p_N1__AAGTCTGCAAAGGCGT-1	ColEpi	-0.307084
001-071_T0_COL_EPI_5p_N1__CGATCGGCACCGATAT-1	ColEpi	0.94686
001-071_T0_COL_EPI_5p_N1__TGGACGCGTAATCGTC-1	ColEpi	0.347052
001-071_T0_COL_EPI_5p_N1__GCAAACTAGCTAGTTC-1	ColEpi	-0.185736
001-071_T0_COL_EPI_5p_N1__CTCGGGAGTAAGAGAG-1	ColEpi	0.201248
001-071_T0_COL_EPI_5p_N1__CCACTACAGTTAACGA-1	ColEpi	-0.429663
001-071_T0_COL_EPI_5p_N1__CGTGAGCGTACCATCA-1	ColEpi	1.54186
001-071_T0_COL_EPI_5p_N1__TCTGAGAAGAGCCCAA-1	ColEpi	-0.279439
001-071_T0_COL_EPI_5p_N1__TCTCTAATCATACGGT-1	ColEpi	0.0230615
001-071_T0_COL_EPI_5p_N1__TATGCCCCATGCCCGA-1	ColEpi	-0.439449
001-071_T0_COL_EPI_5p_N1__GCGCCAATCTTGAGAC-1	ColEpi	0.554581
001-071_T0_COL_EPI_5p_N1__CTCTGGTGTTTCCACC-1	ColEpi	-1.01796
001-071_T0_COL_EPI_5p_N1__GATTCAGAGACTAGGC-1	ColEpi	1.63763
001-071_T0_COL_EPI_5p_N1__CTCGGAGTCACTCCTG-1	ColEpi	1.21651
001-071_T0_COL_EPI_5p_N1__CGCGGTATCCGAATGT-1	ColEpi	0.426331
001-071_T0_COL_EPI_5p_N1__CTACCCATCCTAGAAC-1	ColEpi	-0.133509
001-071_T0_COL_EPI_5p_N1__CGTTAGAAGGAGCGAG-1	ColEpi	4.52602
001-071_T0_COL_EPI_5p_N1__CAAGATCTCTCGATGA-1	ColEpi	0.590119
001-071_T0_COL_EPI_5p_N1__GCTCCTATCTGGTATG-1	ColEpi	2.07183
001-071_T0_COL_EPI_5p_N1__TGGACGCCATGTTGAC-1	ColEpi	2.04364
001-071_T0_COL_EPI_5p_N1__CCACTACAGAAACCAT-1	ColEpi	0.296691
001-071_T0_COL_EPI_5p_N1__GCTGCTTGTCATATCG-1	ColEpi	3.77181
001-071_T0_COL_EPI_5p_N1__TGACGGCGTAGGGACT-1	ColEpi	1.23074
001-071_T0_COL_EPI_5p_N1__AACGTTGCACGCCAGT-1	ColEpi	0.575559
001-071_T0_COL_EPI_5p_N1__ACGCAGCCAGCTCGCA-1	ColEpi	-0.357738
001-071_T0_COL_EPI_5p_N1__GGTGAAGCACCTCGTT-1	ColEpi	-0.95648
001-071_T0_COL_EPI_5p_N1__AAGGCAGTCTTGAGGT-1	ColEpi	-0.424674
001-071_T0_COL_EPI_5p_N1__GCATGTATCGTATCAG-1	ColEpi	2.36713
001-071_T0_COL_EPI_5p_N1__TTTGTCAAGTACATGA-1	ColEpi	0.560221
001-071_T0_COL_EPI_5p_N1__ACTGAACCATGTCTCC-1	ColEpi	3.21451
001-071_T0_COL_EPI_5p_N1__GCATACAAGTTATCGC-1	ColEpi	1.79099
001-071_T0_COL_EPI_5p_N1__CAGTAACTCGACAGCC-1	ColEpi	0.402314
001-071_T0_COL_EPI_5p_N1__AACTGGTCACTAAGTC-1	ColEpi	-0.0554219
001-071_T0_COL_EPI_5p_N1__TGGCCAGCAACTGCTA-1	ColEpi	-0.449394
001-071_T0_COL_EPI_5p_N1__TGAGAGGGTACAGCAG-1	ColEpi	-0.331476
001-071_T0_COL_EPI_5p_N1__CCCAATCCATCCTTGC-1	ColEpi	0.601527
001-071_T0_COL_EPI_5p_N1__GTGCAGCCACCACGTG-1	ColEpi	0.515965
001-071_T0_COL_EPI_5p_N1__CTGTTTACAACTTGAC-1	ColEpi	-0.0152658
001-071_T0_COL_EPI_5p_N1__CCTAAAGTCCTCCTAG-1	ColEpi	1.59374
001-071_T0_COL_EPI_5p_N1__GATGAAAGTCTAGCGC-1	ColEpi	-1.00476
001-071_T0_COL_EPI_5p_N1__GCCTCTAGTGAAATCA-1	ColEpi	0.371408
001-071_T0_COL_EPI_5p_N1__CCACCTATCAAGGTAA-1	ColEpi	-0.339733
001-071_T0_COL_EPI_5p_N1__TATCAGGTCCAAGCCG-1	ColEpi	2.37975
001-071_T0_COL_EPI_5p_N1__CGCTGGAGTGTGGTTT-1	ColEpi	0.598545
001-071_T0_COL_EPI_5p_N1__TCACGAAAGTGAACAT-1	ColEpi	4.7718
001-071_T0_COL_EPI_5p_N1__CTTTGCGTCAGGTTCA-1	ColEpi	-0.0495339
001-071_T0_COL_EPI_5p_N1__CCCTCCTTCAGCGATT-1	ColEpi	1.53039
001-071_T0_COL_EPI_5p_N1__TGAGCATTCCACGTTC-1	ColEpi	-0.21914
001-071_T0_COL_EPI_5p_N1__TGAGCATAGGAATCGC-1	ColEpi	-0.793335
001-071_T0_COL_EPI_5p_N1__TGTTCCGAGAGAGCTC-1	ColEpi	1.13088
001-071_T0_COL_EPI_5p_N1__CCGGTAGCACTCTGTC-1	ColEpi	2.70811
001-071_T0_COL_EPI_5p_N1__GGCTCGAGTGATAAAC-1	ColEpi	1.06009
001-071_T0_COL_EPI_5p_N1__GCATGCGTCAGCTGGC-1	ColEpi	0.0929967
001-071_T0_COL_EPI_5p_N1__GTCGTAACAAACGTGG-1	ColEpi	0.358532
001-071_T0_COL_EPI_5p_N1__ATGTGTGAGTGGCACA-1	ColEpi	-0.338046
001-071_T0_COL_EPI_5p_N1__TAAGCGTTCATAGCAC-1	ColEpi	3.88206
001-071_T0_COL_EPI_5p_N1__GCCTCTAGTACCAGTT-1	ColEpi	5.81794
001-071_T0_COL_EPI_5p_N1__GTTTCTACACCGGAAA-1	ColEpi	5.63229
001-071_T0_COL_EPI_5p_N1__ACGATACCAGTTCATG-1	ColEpi	-0.280664
001-071_T0_COL_EPI_5p_N1__TCATTACCAATTCCTT-1	ColEpi	0.246915
001-071_T0_COL_EPI_5p_N1__AGGTCATTCAGATAAG-1	ColEpi	-0.134092
001-071_T0_COL_EPI_5p_N1__CATTATCAGTTAACGA-1	ColEpi	1.22113
001-071_T0_COL_EPI_5p_N1__GGCTCGAAGAGGTACC-1	ColEpi	1.68358
001-071_T0_COL_EPI_5p_N1__GACTAACGTCCGCTGA-1	ColEpi	2.59568
001-071_T0_COL_EPI_5p_N1__AACTTTCAGTGGGCTA-1	ColEpi	0.0083048
001-071_T0_COL_EPI_5p_N1__CACAGTATCATCGGAT-1	ColEpi	1.75829
001-071_T0_COL_EPI_5p_N1__CGACTTCTCTGTGCAA-1	ColEpi	0.302936
001-071_T0_COL_EPI_5p_N1__GCCAAATAGGTTCCTA-1	ColEpi	0.686182
001-071_T0_COL_EPI_5p_N1__TTCTCCTCAGGAATGC-1	ColEpi	-0.564738
001-071_T0_COL_EPI_5p_N1__TGGTTCCTCAAGGCTT-1	ColEpi	1.50485
001-071_T0_COL_EPI_5p_N1__CGCTATCAGAGCCTAG-1	ColEpi	0.1262
001-071_T0_COL_EPI_5p_N1__TCTGAGATCTTGACGA-1	ColEpi	0.0492471
001-071_T0_COL_EPI_5p_N1__CTAAGACAGTACGTTC-1	ColEpi	0.90039
001-071_T0_COL_EPI_5p_N1__GGGTCTGCACGAAAGC-1	ColEpi	-0.0150345
001-071_T0_COL_EPI_5p_N1__CTGTGCTGTCTCCATC-1	ColEpi	0.390212
001-071_T0_COL_EPI_5p_N1__ATCTACTCACACCGAC-1	ColEpi	-0.41898
001-071_T0_COL_EPI_5p_N1__CCAGCGACAGCCACCA-1	ColEpi	-0.330831
001-071_T0_COL_EPI_5p_N1__GTCATTTTCAGAGACG-1	ColEpi	0.855267
001-071_T0_COL_EPI_5p_N1__CGAGCACCATCGACGC-1	ColEpi	0.374592
001-071_T0_COL_EPI_5p_N1__GTCAAGTAGGCATGTG-1	ColEpi	1.51293
001-071_T0_COL_EPI_5p_N1__TACGGATGTTCGAATC-1	ColEpi	0.062894
001-071_T0_COL_EPI_5p_N1__TGTGGTAAGGGATGGG-1	ColEpi	-0.270083
001-071_T0_COL_EPI_5p_N1__CAGTAACGTTAGGGTG-1	ColEpi	0.552077
001-071_T0_COL_EPI_5p_N1__GGATGTTCACCGTTGG-1	ColEpi	-0.64283
001-071_T0_COL_EPI_5p_N1__GCGCAACGTAGTACCT-1	ColEpi	1.19263
001-071_T0_COL_EPI_5p_N1__CATGGCGGTCAGATAA-1	ColEpi	0.32038
001-071_T0_COL_EPI_5p_N1__CAGCATAGTTCGCTAA-1	ColEpi	-0.855583
001-071_T0_COL_EPI_5p_N1__GCACTCTCAATTCCTT-1	ColEpi	-0.233874
001-071_T0_COL_EPI_5p_N1__CCACCTAAGCTCTCGG-1	ColEpi	0.593709
001-071_T0_COL_EPI_5p_N1__CAAGGCCGTCCGCTGA-1	ColEpi	0.797856
001-071_T0_COL_EPI_5p_N1__GCAGCCAAGCACGCCT-1	ColEpi	7.85417
001-071_T0_COL_EPI_5p_N1__AGCTCCTGTCGCTTTC-1	ColEpi	2.41804
001-071_T0_COL_EPI_5p_N1__CACACAATCAACACAC-1	ColEpi	1.53928
001-071_T0_COL_EPI_5p_N1__CAGCTGGGTGACCAAG-1	ColEpi	0.468569
001-071_T0_COL_EPI_5p_N1__CATGACATCGTGGTCG-1	ColEpi	0.95461
001-071_T0_COL_EPI_5p_N1__GGCGTGTAGAAGCCCA-1	ColEpi	-0.631831
001-071_T0_COL_EPI_5p_N1__GCGCAACCAGCCTTGG-1	ColEpi	1.06633
001-071_T0_COL_EPI_5p_N1__AAAGCAAGTCAGTGGA-1	ColEpi	-0.164931
001-071_T0_COL_EPI_5p_N1__GTTAAGCCAAGTTAAG-1	ColEpi	2.02033
001-071_T0_COL_EPI_5p_N1__TACTTACTCCACGTTC-1	ColEpi	0.205311
001-071_T0_COL_EPI_5p_N1__CGGACTGCAAGACACG-1	ColEpi	-0.189798
001-071_T0_COL_EPI_5p_N1__AGCGTCGAGGTGCAAC-1	ColEpi	5.93934
001-071_T0_COL_EPI_5p_N1__TCACGAACATCCTTGC-1	ColEpi	-0.587179
001-071_T0_COL_EPI_5p_N1__TTGACTTAGAGTACCG-1	ColEpi	0.889154
001-071_T0_COL_EPI_5p_N1__GTAACGTCACAGACTT-1	ColEpi	0.882504
001-071_T0_COL_EPI_5p_N1__ACATACGCAAGTTCTG-1	ColEpi	3.61536
001-071_T0_COL_EPI_5p_N1__TGGGAAGCAAACCTAC-1	ColEpi	0.693751
001-071_T0_COL_EPI_5p_N1__CTCATTAAGCGGATCA-1	ColEpi	0.356059
001-071_T0_COL_EPI_5p_N1__CGGACACAGCAGCCTC-1	ColEpi	8.73307
001-071_T0_COL_EPI_5p_N1__CTCGTCATCTATCGCC-1	ColEpi	7.66975
001-071_T0_COL_EPI_5p_N1__CGTCCATTCGGATGGA-1	ColEpi	-0.210766
001-071_T0_COL_EPI_5p_N1__CCAGCGAAGTATCTCG-1	ColEpi	-0.66039
001-071_T0_COL_EPI_5p_N1__CGTCTACGTGACTACT-1	ColEpi	12.9002
001-071_T0_COL_EPI_5p_N1__CGCCAAGCACACCGCA-1	ColEpi	1.15745
001-071_T0_COL_EPI_5p_N1__CGATTGACAGGTCTCG-1	ColEpi	2.53891
001-071_T0_COL_EPI_5p_N1__ATTATCCCACAGGAGT-1	ColEpi	0.256655
001-071_T0_COL_EPI_5p_N1__ACCTTTAGTTCGTTGA-1	ColEpi	0.732369
001-071_T0_COL_EPI_5p_N1__GAAGCAGCACATGGGA-1	ColEpi	2.81488
001-071_T0_COL_EPI_5p_N1__CGGACACCACGCTTTC-1	ColEpi	0.604215
001-071_T0_COL_EPI_5p_N1__AGAGCGACACCCATGG-1	ColEpi	-0.910209
001-071_T0_COL_EPI_5p_N1__TTCCCAGCAATCTACG-1	ColEpi	0.530156
001-071_T0_COL_EPI_5p_N1__CGTAGCGTCTTAGCCC-1	ColEpi	1.85801
001-071_T0_COL_EPI_5p_N1__CACACTCCAAATCCGT-1	ColEpi	0.375859
001-071_T0_COL_EPI_5p_N1__GCTTGAATCACTTACT-1	ColEpi	0.648391
001-071_T0_COL_EPI_5p_N1__ACGAGGAGTTACTGAC-1	ColEpi	1.6008
001-071_T0_COL_EPI_5p_N1__CATCCACAGCCCTAAT-1	ColEpi	0.881476
001-071_T0_COL_EPI_5p_N1__GACGGCTGTGCCTGTG-1	ColEpi	-0.682517
001-071_T0_COL_EPI_5p_N1__TTTGTCACAAGCGTAG-1	ColEpi	3.64338
001-071_T0_COL_EPI_5p_N1__GAATGAAAGGTGCAAC-1	ColEpi	6.09905
001-071_T0_COL_EPI_5p_N1__ATCTGCCTCCTCAACC-1	ColEpi	0.756868
001-071_T0_COL_EPI_5p_N1__TTCTTAGTCGCATGGC-1	ColEpi	-0.351819
001-071_T0_COL_EPI_5p_N1__AGCATACAGAGGTACC-1	ColEpi	0.521845
001-071_T0_COL_EPI_5p_N1__GCGACCATCTAACGGT-1	ColEpi	2.71836
001-071_T0_COL_EPI_5p_N1__CGAGCCATCTCTAAGG-1	ColEpi	0.366922
001-071_T0_COL_EPI_5p_N1__GTTACAGTCTTTAGGG-1	ColEpi	-0.109768
001-071_T0_COL_EPI_5p_N1__TTCTCAAAGTGCCAGA-1	ColEpi	-0.559845
001-071_T0_COL_EPI_5p_N1__CTCAGAAGTGCGATAG-1	ColEpi	2.9145
001-071_T0_COL_EPI_5p_N1__ACGGAGACATGCGCAC-1	ColEpi	0.652552
001-071_T0_COL_EPI_5p_N1__TTGGAACAGGTAAACT-1	ColEpi	-0.291108
001-071_T0_COL_EPI_5p_N1__AGACGTTAGGTAAACT-1	ColEpi	1.65425
001-071_T0_COL_EPI_5p_N1__GTTCTCGGTCGATTGT-1	ColEpi	0.689179
001-071_T0_COL_EPI_5p_N1__GCACATATCCTGTAGA-1	ColEpi	-1.10992
001-071_T0_COL_EPI_5p_N1__GTGTTAGAGGATGGTC-1	ColEpi	-0.112488
001-071_T0_COL_EPI_5p_N1__ACGAGGATCGTATCAG-1	ColEpi	-0.159823
001-071_T0_COL_EPI_5p_N1__TTGTAGGGTTGGTTTG-1	ColEpi	4.30812
001-071_T0_COL_EPI_5p_N1__TTCTACACAGCGAACA-1	ColEpi	-0.23034
001-071_T0_COL_EPI_5p_N1__CACAGGCGTATCACCA-1	ColEpi	-0.0382141
001-071_T0_COL_EPI_5p_N1__GCTTGAACACGGTAGA-1	ColEpi	0.208061
001-071_T0_COL_EPI_5p_N1__ACGGGCTTCGCGATCG-1	ColEpi	7.02614
001-071_T0_COL_EPI_5p_N1__CGTAGCGGTCGTCTTC-1	ColEpi	1.98136
001-071_T0_COL_EPI_5p_N1__AGGGTGAGTTAAGGGC-1	ColEpi	-0.0170182
001-071_T0_COL_EPI_5p_N1__CTCTACGTCTGGAGCC-1	ColEpi	-0.275743
001-071_T0_COL_EPI_5p_N1__CTCACACCACCAGCAC-1	ColEpi	-0.408032
001-071_T0_COL_EPI_5p_N1__TTGAACGCATATACGC-1	ColEpi	0.463268
001-071_T0_COL_EPI_5p_N1__AAGGTTCAGACAAAGG-1	ColEpi	1.66051
001-071_T0_COL_EPI_5p_N1__TAGTGGTTCGCATGAT-1	ColEpi	2.23628
001-071_T0_COL_EPI_5p_N1__CCTTCCCTCTGATTCT-1	ColEpi	2.8596
001-071_T0_COL_EPI_5p_N1__AGAGTGGAGGAGCGAG-1	ColEpi	0.35663
001-071_T0_COL_EPI_5p_N1__CGGACGTCACCACGTG-1	ColEpi	0.5131
001-071_T0_COL_EPI_5p_N1__CACCAGGGTGTTAAGA-1	ColEpi	2.07851
001-071_T0_COL_EPI_5p_N1__ATTCTACTCTGCTGCT-1	ColEpi	0.326021
001-071_T0_COL_EPI_5p_N1__GTGCATATCACGGTTA-1	ColEpi	-0.0287645
001-071_T0_COL_EPI_5p_N1__CAGCAGCAGGCAAAGA-1	ColEpi	0.198759
001-071_T0_COL_EPI_5p_N1__GTAACTGTCCTCATTA-1	ColEpi	-1.50791
001-071_T0_COL_EPI_5p_N1__AGTGAGGTCCTATGTT-1	ColEpi	0.0413554
001-071_T0_COL_EPI_5p_N1__TAAGAGAGTTTGTGTG-1	ColEpi	3.97056
001-071_T0_COL_EPI_5p_N1__CCTCTGATCAGCGATT-1	ColEpi	0.6518
001-071_T0_COL_EPI_5p_N1__AAGGAGCTCCATGCTC-1	ColEpi	-0.600641
001-071_T0_COL_EPI_5p_N1__ACTGATGTCGCTTAGA-1	ColEpi	1.6705
001-071_T0_COL_EPI_5p_N1__AACCATGAGTGTGAAT-1	ColEpi	1.45176
001-071_T0_COL_EPI_5p_N1__TATTACCGTTATCCGA-1	ColEpi	1.00254
001-071_T0_COL_EPI_5p_N1__GTCTCGTTCCGTAGTA-1	ColEpi	0.711641
001-071_T0_COL_EPI_5p_N1__AAGGTTCAGTAGTGCG-1	ColEpi	1.08252
001-071_T0_COL_EPI_5p_N1__ACGATACAGTGGGTTG-1	ColEpi	0.68587
001-071_T0_COL_EPI_5p_N1__CCGTGGACACATGGGA-1	ColEpi	0.0357994
001-071_T0_COL_EPI_5p_N1__TTTGTCATCTCCAGGG-1	ColEpi	5.99862
001-071_T0_COL_EPI_5p_N1__AAGTCTGAGGAACTGC-1	ColEpi	0.0669708
001-071_T0_COL_EPI_5p_N1__ATTTCTGAGGCATGGT-1	ColEpi	1.03167
001-071_T0_COL_EPI_5p_N1__AGATCTGAGGTCGGAT-1	ColEpi	0.984962
001-071_T0_COL_EPI_5p_N1__GGCGTGTTCTGCTGCT-1	ColEpi	0.104191
001-071_T0_COL_EPI_5p_N1__CAGCATAAGGATCGCA-1	ColEpi	9.39131
001-071_T0_COL_EPI_5p_N1__CAAGTTGGTAGCTAAA-1	ColEpi	-0.752041
001-071_T0_COL_EPI_5p_N1__TTGCGTCTCCATGCTC-1	ColEpi	-0.342309
001-071_T0_COL_EPI_5p_N1__CTTGGCTCACACGCTG-1	ColEpi	-0.662907
001-071_T0_COL_EPI_5p_N1__GTGAAGGAGTAGGTGC-1	ColEpi	2.91038
001-071_T0_COL_EPI_5p_N1__ATTATCCGTGATGTCT-1	ColEpi	0.442072
001-071_T0_COL_EPI_5p_N1__ATGCGATTCTCGTTTA-1	ColEpi	-0.286341
001-071_T0_COL_EPI_5p_N1__GACGCGTGTTGTCTTT-1	ColEpi	-0.886552
001-071_T0_COL_EPI_5p_N1__GACAGAGTCCAAAGTC-1	ColEpi	-0.616436
001-071_T0_COL_EPI_5p_N1__CCATTCGAGTTGTAGA-1	ColEpi	3.43205
001-071_T0_COL_EPI_5p_N1__AGTGTCACACACCGAC-1	ColEpi	-0.524025
001-071_T0_COL_EPI_5p_N1__ACCTTTAGTTGGTTTG-1	ColEpi	0.136007
001-071_T0_COL_EPI_5p_N1__ACCGTAACAAAGGCGT-1	ColEpi	-0.127004
001-071_T0_COL_EPI_5p_N1__CAACTAGGTAGAGGAA-1	ColEpi	1.428
001-071_T0_COL_EPI_5p_N1__TACAGTGCAAGCCGCT-1	ColEpi	-0.293561
001-071_T0_COL_EPI_5p_N1__AGATTGCCAATCAGAA-1	ColEpi	0.765195
001-071_T0_COL_EPI_5p_N1__CCTATTACAGCCTGTG-1	ColEpi	6.2491
001-071_T0_COL_EPI_5p_N1__CCTTCCCAGTGTGAAT-1	ColEpi	-0.406832
001-071_T0_COL_EPI_5p_N1__TAAGAGAAGTGCCAGA-1	ColEpi	0.927667
001-071_T0_COL_EPI_5p_N1__TTGGAACAGACCTAGG-1	ColEpi	1.92123
001-071_T0_COL_EPI_5p_N1__CTTTGCGGTGTATGGG-1	ColEpi	0.580921
001-071_T0_COL_EPI_5p_N1__CGGTTAAAGTCGAGTG-1	ColEpi	-0.318918
001-071_T0_COL_EPI_5p_N1__CCGGTAGGTTCAGGCC-1	ColEpi	-0.329758
001-071_T0_COL_EPI_5p_N1__TGCTACCCAGGGATTG-1	ColEpi	3.00488
001-071_T0_COL_EPI_5p_N1__ATTCTACGTTGGTAAA-1	ColEpi	0.759131
001-071_T0_COL_EPI_5p_N1__AAAGCAAGTATTAGCC-1	ColEpi	1.1646
001-071_T0_COL_EPI_5p_N1__CATTATCGTAGGACAC-1	ColEpi	0.086012
001-071_T0_COL_EPI_5p_N1__TGCTACCAGTGACTCT-1	ColEpi	0.030059
001-071_T0_COL_EPI_5p_N1__ACGCCGAGTAAAGTCA-1	ColEpi	-0.134778
001-071_T0_COL_EPI_5p_N1__CGCCAAGGTTACGACT-1	ColEpi	1.20676
001-071_T0_COL_EPI_5p_N1__GAATGAAAGCGAGAAA-1	ColEpi	-0.419507
001-071_T0_COL_EPI_5p_N1__TGACTAGCAACTGCGC-1	ColEpi	1.92078
001-071_T0_COL_EPI_5p_N1__AGCGGTCTCCGCGTTT-1	ColEpi	6.30692
001-071_T0_COL_EPI_5p_N1__CGCTTCATCAGAGCTT-1	ColEpi	0.457626
001-071_T0_COL_EPI_5p_N1__CCTTACGAGAGTCTGG-1	ColEpi	-0.365534
001-071_T0_COL_EPI_5p_N1__TACGGATCATCCCATC-1	ColEpi	-0.207756
001-071_T0_COL_EPI_5p_N1__GTCACAAAGGACATTA-1	ColEpi	1.38406
001-071_T0_COL_EPI_5p_N1__ACTGCTCCAGATCTGT-1	ColEpi	1.1436
001-071_T0_COL_EPI_5p_N1__CACATAGTCGGTGTTA-1	ColEpi	-0.356936
001-071_T0_COL_EPI_5p_N1__TGAGCATGTCGGATCC-1	ColEpi	2.91625
001-071_T0_COL_EPI_5p_N1__CTGAAACTCACCGTAA-1	ColEpi	4.19258
001-071_T0_COL_EPI_5p_N1__AGCGTCGCACTAAGTC-1	ColEpi	0.351371
001-071_T0_COL_EPI_5p_N1__GTCGTAATCCAGGGCT-1	ColEpi	1.47671
001-071_T0_COL_EPI_5p_N1__CTGAAACGTAGGCATG-1	ColEpi	3.1999
001-071_T0_COL_EPI_5p_N1__CAAGAAAAGGTAAACT-1	ColEpi	0.213032
001-071_T0_COL_EPI_5p_N1__AGATCTGCAGATTGCT-1	ColEpi	0.771452
001-071_T0_COL_EPI_5p_N1__CAGCGACTCGTCTGCT-1	ColEpi	0.532607
001-071_T0_COL_EPI_5p_N1__CGGTTAACACCAGTTA-1	ColEpi	1.37761
001-071_T0_COL_EPI_5p_N1__CACACCTGTTAGATGA-1	ColEpi	0.606866
001-071_T0_COL_EPI_5p_N1__CGTCACTCAACTTGAC-1	ColEpi	0.217277
001-071_T0_COL_EPI_5p_N1__CTTTGCGTCTGGCGAC-1	ColEpi	-0.441903
001-071_T0_COL_EPI_5p_N1__ACGAGGATCACATACG-1	ColEpi	-0.0221567
001-071_T0_COL_EPI_5p_N1__GGTATTGTCACAACGT-1	ColEpi	6.1488
001-071_T0_COL_EPI_5p_N1__ATGCGATTCAGAGCTT-1	ColEpi	1.28516
001-071_T0_COL_EPI_5p_N1__TTGAACGGTGACGGTA-1	ColEpi	6.52153
001-071_T0_COL_EPI_5p_N1__GACACGCAGGACAGAA-1	ColEpi	0.560184
001-071_T0_COL_EPI_5p_N1__GTGGGTCTCAACGCTA-1	ColEpi	1.18841
001-071_T0_COL_EPI_5p_N1__GCTGCGAAGCTGAAAT-1	ColEpi	-0.113858
001-071_T0_COL_EPI_5p_N1__AGGGAGTTCGGCTACG-1	ColEpi	-0.0665584
001-071_T0_COL_EPI_5p_N1__CGATGTAGTCAACTGT-1	ColEpi	-0.578646
001-071_T0_COL_EPI_5p_N1__AGCGGTCCACCAGGTC-1	ColEpi	-0.491382
001-071_T0_COL_EPI_5p_N1__ACGCCAGTCCTGCTTG-1	ColEpi	8.57186
001-071_T0_COL_EPI_5p_N1__TACGGGCGTGCAACGA-1	ColEpi	1.2293
001-071_T0_COL_EPI_5p_N1__TCTATTGTCCACTCCA-1	ColEpi	0.405206
001-071_T0_COL_EPI_5p_N1__CAGTAACGTATCGCAT-1	ColEpi	0.729192
001-071_T0_COL_EPI_5p_N1__GATCGCGTCTTGTCAT-1	ColEpi	3.27206
001-071_T0_COL_EPI_5p_N1__AGAGTGGTCTCCGGTT-1	ColEpi	6.70162
001-071_T0_COL_EPI_5p_N1__GACGGCTTCTGATTCT-1	ColEpi	0.251641
001-071_T0_COL_EPI_5p_N1__AGCGTATGTGCACCAC-1	ColEpi	1.41348
001-071_T0_COL_EPI_5p_N1__GATCAGTAGGTGTTAA-1	ColEpi	3.53135
001-071_T0_COL_EPI_5p_N1__GACGGCTGTTCTCATT-1	ColEpi	0.576489
001-071_T0_COL_EPI_5p_N1__GTTCTCGGTGTTAAGA-1	ColEpi	0.0682
001-071_T0_COL_EPI_5p_N1__ACTTACTTCAATCACG-1	ColEpi	4.28003
001-071_T0_COL_EPI_5p_N1__ACGAGCCTCTTGACGA-1	ColEpi	1.73086
001-071_T0_COL_EPI_5p_N1__CGTAGGCGTGTTTGGT-1	ColEpi	0.282765
001-071_T0_COL_EPI_5p_N1__AGAATAGAGCGATATA-1	ColEpi	-1.16288
001-071_T0_COL_EPI_5p_N1__ACGTCAAAGCGTCTAT-1	ColEpi	-0.265521
001-071_T0_COL_EPI_5p_N1__AATCCAGGTCTCAACA-1	ColEpi	0.376919
001-071_T0_COL_EPI_5p_N1__TCCCGATGTTCGCTAA-1	ColEpi	1.42813
001-071_T0_COL_EPI_5p_N1__GGTGCGTAGTCACGCC-1	ColEpi	0.682999
001-071_T0_COL_EPI_5p_N1__TGACGGCGTAGCGTAG-1	ColEpi	0.958099
001-071_T0_COL_EPI_5p_N1__GTGGGTCGTAGCGTAG-1	ColEpi	0.487926
001-071_T0_COL_EPI_5p_N1__CCTACACGTTAAAGTG-1	ColEpi	1.99854
001-071_T0_COL_EPI_5p_N1__CGACTTCAGAAGGACA-1	ColEpi	0.3718
001-071_T0_COL_EPI_5p_N1__TGCCCTAGTATTACCG-1	ColEpi	-0.103337
001-071_T0_COL_EPI_5p_N1__GATCGTAGTCTCGTTC-1	ColEpi	-0.571892
001-071_T0_COL_EPI_5p_N1__ACTGCTCTCTCCGGTT-1	ColEpi	1.60277
001-071_T0_COL_EPI_5p_N1__CTAATGGTCATAAAGG-1	ColEpi	0.215439
001-071_T0_COL_EPI_5p_N1__CCTTACGCAGTACACT-1	ColEpi	1.38637
001-071_T0_COL_EPI_5p_N1__GGGAGATTCCACGACG-1	ColEpi	0.0745251
001-071_T0_COL_EPI_5p_N1__TTGGAACAGCGCCTTG-1	ColEpi	0.998313
001-071_T0_COL_EPI_5p_N1__AGTCTTTGTATTAGCC-1	ColEpi	-0.64681
001-071_T0_COL_EPI_5p_N1__GGGATGAAGCTGTCTA-1	ColEpi	0.661073
001-071_T0_COL_EPI_5p_N1__CCAGCGATCAACACTG-1	ColEpi	0.151736
001-071_T0_COL_EPI_5p_N1__GCTGCGACAGTTCCCT-1	ColEpi	6.11971
001-071_T0_COL_EPI_5p_N1__GACGTTAGTCCTCTTG-1	ColEpi	-0.457488
001-071_T0_COL_EPI_5p_N1__TGACTTTAGGCCATAG-1	ColEpi	0.517434
001-071_T0_COL_EPI_5p_N1__AGCTCCTAGCCAGTTT-1	ColEpi	0.0018081
001-071_T0_COL_EPI_5p_N1__ATCATCTAGCCAGAAC-1	ColEpi	1.86393
001-071_T0_COL_EPI_5p_N1__CATGCCTCAGGAACGT-1	ColEpi	-0.339089
001-071_T0_COL_EPI_5p_N1__ACGCCAGTCAGGTTCA-1	ColEpi	-0.313754
001-071_T0_COL_EPI_5p_N1__CTCGGGACAAGCCATT-1	ColEpi	-0.238302
001-071_T0_COL_EPI_5p_N1__GTGCTTCGTCTAAAGA-1	ColEpi	-0.497595
001-071_T0_COL_EPI_5p_N1__CTCTAATCAGATGAGC-1	ColEpi	1.49002
001-071_T0_COL_EPI_5p_N1__CTAGCCTGTCTTTCAT-1	ColEpi	0.38803
001-071_T0_COL_EPI_5p_N1__CACTCCATCGCCAGCA-1	ColEpi	0.521321
001-071_T0_COL_EPI_5p_N1__CCTTTCTAGCGTCTAT-1	ColEpi	-0.654391
001-071_T0_COL_EPI_5p_N1__TCAATCTAGTAACCCT-1	ColEpi	3.1161
001-071_T0_COL_EPI_5p_N1__AAATGCCAGACGCTTT-1	ColEpi	-0.222037
001-071_T0_COL_EPI_5p_N1__GCCAAATGTTCGGGCT-1	ColEpi	8.87489
001-071_T0_COL_EPI_5p_N1__ATGCGATGTGATAAGT-1	ColEpi	1.0552
001-071_T0_COL_EPI_5p_N1__GACGGCTGTACCGAGA-1	ColEpi	2.86802
001-071_T0_COL_EPI_5p_N1__CAACCTCAGGGCATGT-1	ColEpi	0.919278
001-071_T0_COL_EPI_5p_N1__GCAAACTAGCGTAGTG-1	ColEpi	1.07787
001-071_T0_COL_EPI_5p_N1__ACGGAGACATTTGCTT-1	ColEpi	7.47789
001-071_T0_COL_EPI_5p_N1__GGGTCTGTCGTCGTTC-1	ColEpi	2.01781
001-071_T0_COL_EPI_5p_N1__TCTTCGGCACGGTAGA-1	ColEpi	1.74818
001-071_T0_COL_EPI_5p_N1__CACAGGCAGATGGCGT-1	ColEpi	0.452117
001-071_T0_COL_EPI_5p_N1__TGAGGGAGTTTGTTGG-1	ColEpi	0.0932648
001-071_T0_COL_EPI_5p_N1__TGCCCATTCACGGTTA-1	ColEpi	0.296578
001-071_T0_COL_EPI_5p_N1__TACACGAAGTGGGATC-1	ColEpi	-0.705756
001-071_T0_COL_EPI_5p_N1__GTAACGTCAGTATGCT-1	ColEpi	1.25301
001-071_T0_COL_EPI_5p_N1__GGCTCGATCGTTACGA-1	ColEpi	-0.55449
001-071_T0_COL_EPI_5p_N1__GGGACCTGTAAAGTCA-1	ColEpi	0.304304
001-071_T0_COL_EPI_5p_N1__ACTTTCAGTAGCTTGT-1	ColEpi	7.10227
001-071_T0_COL_EPI_5p_N1__GGTATTGTCCACGTGG-1	ColEpi	-0.210593
001-071_T0_COL_EPI_5p_N1__CGCGTTTAGCTGGAAC-1	ColEpi	-0.178637
001-071_T0_COL_EPI_5p_N1__TCGGGACCAAGCGAGT-1	ColEpi	0.746455
001-071_T0_COL_EPI_5p_N1__CTCACACTCCAGTAGT-1	ColEpi	-0.825716
001-071_T0_COL_EPI_5p_N1__AGGGATGGTTAAGGGC-1	ColEpi	4.82047
001-071_T0_COL_EPI_5p_N1__CGCTTCATCTCGATGA-1	ColEpi	-0.0621467
001-071_T0_COL_EPI_5p_N1__AGAGTGGTCCAAGCCG-1	ColEpi	5.92269
001-071_T0_COL_EPI_5p_N1__GTAGGCCTCTGGTGTA-1	ColEpi	0.00223412
001-071_T0_COL_EPI_5p_N1__CCTTTCTTCCGTAGGC-1	ColEpi	0.146455
001-071_T0_COL_EPI_5p_N1__GCGCCAAGTTAAGATG-1	ColEpi	5.76926
001-071_T0_COL_EPI_5p_N1__GCGCAGTTCGTTTATC-1	ColEpi	6.93599
001-071_T0_COL_EPI_5p_N1__ACCTTTACACCGTTGG-1	ColEpi	6.93396
001-071_T0_COL_EPI_5p_N1__CCTAAAGAGTCGATAA-1	ColEpi	0.0826665
001-071_T0_COL_EPI_5p_N1__TGCGTGGAGTCAAGCG-1	ColEpi	2.49848
001-071_T0_COL_EPI_5p_N1__ACTTGTTAGTTGAGAT-1	ColEpi	3.11561
001-071_T0_COL_EPI_5p_N1__CATCGGGTCAGTCCCT-1	ColEpi	7.54194
001-071_T0_COL_EPI_5p_N1__CTCGGAGGTTCAGCGC-1	ColEpi	-0.84023
001-071_T0_COL_EPI_5p_N1__TGAGAGGTCGGACAAG-1	ColEpi	0.585465
001-071_T0_COL_EPI_5p_N1__ACACCCTAGCGCTTAT-1	ColEpi	0.651429
001-071_T0_COL_EPI_5p_N1__CAGAATCGTAAACACA-1	ColEpi	1.01792
001-071_T0_COL_EPI_5p_N1__TAAACCGGTCAGAATA-1	ColEpi	4.0531
001-071_T0_COL_EPI_5p_N1__ACACCAACAGAGTGTG-1	ColEpi	-0.539356
001-071_T0_COL_EPI_5p_N1__CATGGCGCAATCTACG-1	ColEpi	2.16784
001-071_T0_COL_EPI_5p_N1__GCTTCCAGTCCCTTGT-1	ColEpi	-0.434396
001-071_T0_COL_EPI_5p_N1__TCACAAGCAGGAATCG-1	ColEpi	-0.186613
001-071_T0_COL_EPI_5p_N1__CCACTACAGACAATAC-1	ColEpi	-0.81127
001-071_T0_COL_EPI_5p_N1__CCTTCCCGTTATCGGT-1	ColEpi	1.02697
001-071_T0_COL_EPI_5p_N1__AGGCCGTCACCTGGTG-1	ColEpi	0.519524
001-071_T0_COL_EPI_5p_N1__AAGTCTGAGGGAAACA-1	ColEpi	-0.11593
001-071_T0_COL_EPI_5p_N1__CGTCCATTCTCTGCTG-1	ColEpi	5.1687
001-071_T0_COL_EPI_5p_N1__TCAGCAAGTACCGTTA-1	ColEpi	0.160983
001-071_T0_COL_EPI_5p_N1__GAGCAGATCAATCTCT-1	ColEpi	2.39026
001-071_T0_COL_EPI_5p_N1__GGATGTTTCTTAGAGC-1	ColEpi	-0.562967
001-071_T0_COL_EPI_5p_N1__CGGTTAAGTTATGTGC-1	ColEpi	-0.991387
001-071_T0_COL_EPI_5p_N1__CTCACACCATTTCAGG-1	ColEpi	0.614445
001-071_T0_COL_EPI_5p_N1__ACCCACTTCCGTCAAA-1	ColEpi	0.152677
001-071_T0_COL_EPI_5p_N1__GATCTAGAGATGCGAC-1	ColEpi	0.880401
001-071_T0_COL_EPI_5p_N1__TCAGGATGTTACGACT-1	ColEpi	8.26696
001-071_T0_COL_EPI_5p_N1__TCTGGAAGTATCACCA-1	ColEpi	0.0164252
001-071_T0_COL_EPI_5p_N1__ACACCGGGTTACGTCA-1	ColEpi	1.86905
001-071_T0_COL_EPI_5p_N1__ATCATCTTCTGCGGCA-1	ColEpi	0.678662
001-071_T0_COL_EPI_5p_N1__CGAGCCATCTTAGAGC-1	ColEpi	1.5397
001-071_T0_COL_EPI_5p_N1__AGGGATGAGCGCCTTG-1	ColEpi	1.02585
001-071_T0_COL_EPI_5p_N1__TTAGTTCTCGGGAGTA-1	ColEpi	1.32944
001-071_T0_COL_EPI_5p_N1__CGAACATCAACACCCG-1	ColEpi	0.112566
001-071_T0_COL_EPI_5p_N1__GGCGTGTGTGCAGGTA-1	ColEpi	4.37968
001-071_T0_COL_EPI_5p_N1__GGGTCTGGTCCGAAGA-1	ColEpi	0.371478
001-071_T0_COL_EPI_5p_N1__GAACGGAGTTCATGGT-1	ColEpi	0.133458
001-071_T0_COL_EPI_5p_N1__TGAGCCGCACAGATTC-1	ColEpi	0.310518
001-071_T0_COL_EPI_5p_N1__ACGGGTCAGCGAAGGG-1	ColEpi	0.510996
001-071_T0_COL_EPI_5p_N1__TTTGCGCTCTGCCCTA-1	ColEpi	0.0485821
001-071_T0_COL_EPI_5p_N1__TACCTATAGAGGTTGC-1	ColEpi	0.475222
001-071_T0_COL_EPI_5p_N1__CTAAGACAGTTAAGTG-1	ColEpi	-0.805152
001-071_T0_COL_EPI_5p_N1__CTGGTCTGTCTGCAAT-1	ColEpi	-0.106564
001-071_T0_COL_EPI_5p_N1__CCTTCCCTCCGAATGT-1	ColEpi	0.38115
001-071_T0_COL_EPI_5p_N1__TCTTTCCAGTGGAGTC-1	ColEpi	0.0901143
001-071_T0_COL_EPI_5p_N1__TCAGGATAGTGCGTGA-1	ColEpi	-0.477602
001-071_T0_COL_EPI_5p_N1__GCCTCTAAGCTGATAA-1	ColEpi	3.34609
001-071_T0_COL_EPI_5p_N1__ATCGAGTTCGGCGCAT-1	ColEpi	0.411368
001-071_T0_COL_EPI_5p_N1__AGTGTCAGTCACTGGC-1	ColEpi	1.63204
001-071_T0_COL_EPI_5p_N1__AACTCAGCAAGCGATG-1	ColEpi	2.70142
001-071_T0_COL_EPI_5p_N1__AAGCCGCGTAAGCACG-1	ColEpi	10.9711
001-071_T0_COL_EPI_5p_N1__CAGTAACCAATGTTGC-1	ColEpi	-0.0732243
001-071_T0_COL_EPI_5p_N1__CAGATCATCATACGGT-1	ColEpi	0.141694
001-071_T0_COL_EPI_5p_N1__CACATAGTCTTGAGAC-1	ColEpi	0.60688
001-071_T0_COL_EPI_5p_N1__TCACAAGCAGGGAGAG-1	ColEpi	0.319081
001-071_T0_COL_EPI_5p_N1__CCATGTCCAGTAAGCG-1	ColEpi	0.592218
001-071_T0_COL_EPI_5p_N1__AGCTCCTGTCCGCTGA-1	ColEpi	0.842201
001-071_T0_COL_EPI_5p_N1__CAGTAACAGTGTACCT-1	ColEpi	0.305956
001-071_T0_COL_EPI_5p_N1__CGTAGCGTCTGCGACG-1	ColEpi	-1.01911
001-071_T0_COL_EPI_5p_N1__TGGCCAGCAACTTGAC-1	ColEpi	6.33694
001-071_T0_COL_EPI_5p_N1__ACACCGGGTTACCGAT-1	ColEpi	1.05934
001-071_T0_COL_EPI_5p_N1__AGTGTCAGTCGTTGTA-1	ColEpi	-1.16986
001-071_T0_COL_EPI_5p_N1__TGACTAGTCACCGTAA-1	ColEpi	-0.187056
001-071_T0_COL_EPI_5p_N1__AGTGGGACAATGAAAC-1	ColEpi	-0.541214
001-071_T0_COL_EPI_5p_N1__CCACGGAAGGACCACA-1	ColEpi	-0.00520975
001-071_T0_COL_EPI_5p_N1__TGCGCAGCACAAGCCC-1	ColEpi	1.71259
001-071_T0_COL_EPI_5p_N1__AACCGCGTCATCGCTC-1	ColEpi	-0.107572
001-071_T0_COL_EPI_5p_N1__ATTGGACAGAGGGCTT-1	ColEpi	0.586762
001-071_T0_COL_EPI_5p_N1__TAGTGGTAGAGCTATA-1	ColEpi	0.256082
001-071_T0_COL_EPI_5p_N1__GCCAAATGTATGAAAC-1	ColEpi	-0.736111
001-071_T0_COL_EPI_5p_N1__ACCGTAAAGCAGCCTC-1	ColEpi	0.509709
001-071_T0_COL_EPI_5p_N1__CACCACTTCAAACCGT-1	ColEpi	0.767363
001-071_T0_COL_EPI_5p_N1__CCGTGGAGTCAACATC-1	ColEpi	1.75263
001-071_T0_COL_EPI_5p_N1__AGCTCCTTCGTACGGC-1	ColEpi	0.054233
001-071_T0_COL_EPI_5p_N1__GCAATCAAGAGCTGCA-1	ColEpi	0.800699
001-071_T0_COL_EPI_5p_N1__GTACTCCAGTTAACGA-1	ColEpi	0.596087
001-071_T0_COL_EPI_5p_N1__TAGCCGGCAATCACAC-1	ColEpi	-0.599719
001-071_T0_COL_EPI_5p_N1__ACACTGATCAATAAGG-1	ColEpi	-0.542052
001-071_T0_COL_EPI_5p_N1__ACACCGGGTTGATTGC-1	ColEpi	1.11676
001-071_T0_COL_EPI_5p_N1__CCTACCAAGTCGAGTG-1	ColEpi	1.42163
001-071_T0_COL_EPI_5p_N1__GTATCTTTCCCTCTTT-1	ColEpi	-0.943577
001-071_T0_COL_EPI_5p_N1__CTCTACGTCGATAGAA-1	ColEpi	0.15843
001-071_T0_COL_EPI_5p_N1__CAAGGCCAGGCCCGTT-1	ColEpi	0.804184
001-071_T0_COL_EPI_5p_N1__CCAGCGATCATGTCTT-1	ColEpi	3.93336
001-071_T0_COL_EPI_5p_N1__GATCGCGTCGCAAGCC-1	ColEpi	-0.0927103
001-071_T0_COL_EPI_5p_N1__GCACTCTGTCACACGC-1	ColEpi	3.7814
001-071_T0_COL_EPI_5p_N1__TGGGAAGTCCCGACTT-1	ColEpi	-0.907649
001-071_T0_COL_EPI_5p_N1__TATCTCAAGGCAGGTT-1	ColEpi	-0.204073
001-071_T0_COL_EPI_5p_N1__ACTGCTCTCGTCACGG-1	ColEpi	-0.66973
001-071_T0_COL_EPI_5p_N1__GTTACAGCAGGATTGG-1	ColEpi	0.942492
001-071_T0_COL_EPI_5p_N1__ACGAGCCTCCTCATTA-1	ColEpi	1.22063
001-071_T0_COL_EPI_5p_N1__CGATCGGGTTTGTTTC-1	ColEpi	-1.00242
001-071_T0_COL_EPI_5p_N1__GTGTGCGAGTGCTGCC-1	ColEpi	-1.08778
001-071_T0_COL_EPI_5p_N1__TTAGTTCAGCCAACAG-1	ColEpi	0.0373187
001-071_T0_COL_EPI_5p_N1__ACTGAGTGTAGCTTGT-1	ColEpi	2.31809
001-071_T0_COL_EPI_5p_N1__TCTGGAAAGCTGCCCA-1	ColEpi	-0.791158
001-071_T0_COL_EPI_5p_N1__CTAGAGTTCAGAGCTT-1	ColEpi	0.578079
001-071_T0_COL_EPI_5p_N1__CGCTATCTCACGAAGG-1	ColEpi	0.402029
001-071_T0_COL_EPI_5p_N1__CCGGTAGGTTGACGTT-1	ColEpi	2.27136
001-071_T0_COL_EPI_5p_N1__TAAACCGAGGAGCGAG-1	ColEpi	0.391052
001-071_T0_COL_EPI_5p_N1__CCCATACCACCTCGTT-1	ColEpi	0.042295
001-071_T0_COL_EPI_5p_N1__GGCGTGTAGCAATCTC-1	ColEpi	0.193764
001-071_T0_COL_EPI_5p_N1__TCTCTAAAGCGAGAAA-1	ColEpi	0.394548
001-071_T0_COL_EPI_5p_N1__ACTGAGTAGCTGAACG-1	ColEpi	2.35341
001-071_T0_COL_EPI_5p_N1__GGGTCTGCACTGTTAG-1	ColEpi	-0.0620704
001-071_T0_COL_EPI_5p_N1__CTCTAATAGAGGGCTT-1	ColEpi	-0.41089
001-071_T0_COL_EPI_5p_N1__TCACAAGAGGTGCTAG-1	ColEpi	1.97638
001-071_T0_COL_EPI_5p_N1__TCAGCAACAATCAGAA-1	ColEpi	-0.0981264
001-071_T0_COL_EPI_5p_N1__CTACGTCTCAAAGTAG-1	ColEpi	-0.772482
001-071_T0_COL_EPI_5p_N1__GCATGATAGTCATCCA-1	ColEpi	0.53018
001-071_T0_COL_EPI_5p_N1__GACGCGTGTGGTGTAG-1	ColEpi	0.162486
001-071_T0_COL_EPI_5p_N1__GTGCTTCGTGGTTTCA-1	ColEpi	-0.0998679
001-071_T0_COL_EPI_5p_N1__TCGCGAGGTAAGTAGT-1	ColEpi	8.98482
001-071_T0_COL_EPI_5p_N1__TGCCCTATCGCGATCG-1	ColEpi	1.03361
001-071_T0_COL_EPI_5p_N1__CGTGTAAGTAGCTGCC-1	ColEpi	0.403591
001-071_T0_COL_EPI_5p_N1__ACAGCTACATGCAACT-1	ColEpi	1.12595
001-071_T0_COL_EPI_5p_N1__GTCCTCACAAAGTCAA-1	ColEpi	1.26963
001-071_T0_COL_EPI_5p_N1__TAGCCGGCAGCAGTTT-1	ColEpi	-0.0605729
001-071_T0_COL_EPI_5p_N1__TCTCATAGTAGTACCT-1	ColEpi	3.24584
001-071_T0_COL_EPI_5p_N1__TCAGCTCAGTACGCGA-1	ColEpi	0.00931183
001-071_T0_COL_EPI_5p_N1__GGACAGAAGAAACCAT-1	ColEpi	-0.596421
001-071_T0_COL_EPI_5p_N1__GTAGTCACAAATCCGT-1	ColEpi	0.278695
001-071_T0_COL_EPI_5p_N1__AACTCAGCAAACCTAC-1	ColEpi	1.33627
001-071_T0_COL_EPI_5p_N1__CTACATTTCACGCGGT-1	ColEpi	-0.134748
001-071_T0_COL_EPI_5p_N1__TGTGGTATCGCGATCG-1	ColEpi	-0.0281812
001-071_T0_COL_EPI_5p_N1__GGAATAATCAAACAAG-1	ColEpi	-0.411528
001-071_T0_COL_EPI_5p_N1__CGAACATGTCACTTCC-1	ColEpi	2.60546
001-071_T0_COL_EPI_5p_N1__CATATGGAGTCGTACT-1	ColEpi	1.10776
001-071_T0_COL_EPI_5p_N1__AGTGTCATCCCTTGTG-1	ColEpi	1.67542
001-071_T0_COL_EPI_5p_N1__GCCAAATTCAACGGCC-1	ColEpi	3.50171
001-071_T0_COL_EPI_5p_N1__CTTACCGAGGTGCTAG-1	ColEpi	1.42815
001-071_T0_COL_EPI_5p_N1__TTGGAACCACCGAAAG-1	ColEpi	0.353712
001-071_T0_COL_EPI_5p_N1__CTGAAACCACATGACT-1	ColEpi	2.38341
001-071_T0_COL_EPI_5p_N1__CTACCCAAGAATGTTG-1	ColEpi	0.620657
001-071_T0_COL_EPI_5p_N1__TTATGCTTCGAATGGG-1	ColEpi	0.427755
001-071_T0_COL_EPI_5p_N1__GTGTGCGCATTATCTC-1	ColEpi	-0.478493
001-071_T0_COL_EPI_5p_N1__CAGCTAACATTATCTC-1	ColEpi	-0.762242
001-071_T0_COL_EPI_5p_N1__ACATCAGAGCTTCGCG-1	ColEpi	1.74766
001-071_T0_COL_EPI_5p_N1__TTTCCTCGTACCTACA-1	ColEpi	4.19965
001-071_T0_COL_EPI_5p_N1__AGAATAGTCGCATGGC-1	ColEpi	-0.223344
001-071_T0_COL_EPI_5p_N1__GTACTTTGTTGCTCCT-1	ColEpi	8.80923
001-071_T0_COL_EPI_5p_N1__CGTCAGGAGACCCACC-1	ColEpi	0.764567
001-071_T0_COL_EPI_5p_N1__CGCTTCAAGTGCGATG-1	ColEpi	1.22695
001-071_T0_COL_EPI_5p_N1__GGATGTTCAGCTCCGA-1	ColEpi	-0.601212
001-071_T0_COL_EPI_5p_N1__CTCGTACTCCTAGAAC-1	ColEpi	2.65463
001-071_T0_COL_EPI_5p_N1__TTCTACACACAGAGGT-1	ColEpi	1.1544
001-071_T0_COL_EPI_5p_N1__CGTTGGGGTCTAGCCG-1	ColEpi	1.79997
001-071_T0_COL_EPI_5p_N1__TGTTCCGTCTCACATT-1	ColEpi	3.77357
001-071_T0_COL_EPI_5p_N1__TAAGTGCAGTATGACA-1	ColEpi	-0.0239465
001-071_T0_COL_EPI_5p_N1__TGAGGGATCCGAACGC-1	ColEpi	-0.0762432
001-071_T0_COL_EPI_5p_N1__GTCATTTCAGTCGTGC-1	ColEpi	1.49226
001-071_T0_COL_EPI_5p_N1__CTGCGGATCCGTCATC-1	ColEpi	6.89181
001-071_T0_COL_EPI_5p_N1__CCTAAAGCAGACAGGT-1	ColEpi	2.69088
001-071_T0_COL_EPI_5p_N1__TACGGTAAGGCGACAT-1	ColEpi	-0.23655
001-071_T0_COL_EPI_5p_N1__CCTTACGCACCCATGG-1	ColEpi	-0.182872
001-071_T0_COL_EPI_5p_N1__GACGGCTAGAAACCAT-1	ColEpi	3.61091
001-071_T0_COL_EPI_5p_N1__ACGCCAGTCATAACCG-1	ColEpi	0.413117
001-071_T0_COL_EPI_5p_N1__AGGCCACGTTCCGGCA-1	ColEpi	8.56624
001-071_T0_COL_EPI_5p_N1__TGACGGCTCACTTATC-1	ColEpi	0.361531
001-071_T0_COL_EPI_5p_N1__TCGGTAAGTAGGGACT-1	ColEpi	-0.499647
001-071_T0_COL_EPI_5p_N1__ACGATGTAGTACTTGC-1	ColEpi	0.779742
001-071_T0_COL_EPI_5p_N1__TGTGTTTCATGACGGA-1	ColEpi	0.813858
001-071_T0_COL_EPI_5p_N1__AGTTGGTTCGAACGGA-1	ColEpi	0.386187
001-071_T0_COL_EPI_5p_N1__CGGAGCTAGATGTCGG-1	ColEpi	2.302
001-071_T0_COL_EPI_5p_N1__AGGGTGATCAAGATCC-1	ColEpi	-1.29748
001-071_T0_COL_EPI_5p_N1__CTGATAGTCTAGAGTC-1	ColEpi	0.142908
001-071_T0_COL_EPI_5p_N1__CTCCTAGGTCAATACC-1	ColEpi	1.02548
001-071_T0_COL_EPI_5p_N1__GCACTCTGTGAAATCA-1	ColEpi	7.03967
001-071_T0_COL_EPI_5p_N1__CGTGTAATCGATCCCT-1	ColEpi	1.50184
001-071_T0_COL_EPI_5p_N1__GGAACTTGTAAGCACG-1	ColEpi	-0.465289
001-071_T0_COL_EPI_5p_N1__GACACGCCACTCTGTC-1	ColEpi	0.243727
001-071_T0_COL_EPI_5p_N1__TTATGCTAGCTCCTTC-1	ColEpi	1.68135
001-071_T0_COL_EPI_5p_N1__CTAATGGCATGTCCTC-1	ColEpi	0.664878
001-071_T0_COL_EPI_5p_N1__ACTATCTCAGTGAGTG-1	ColEpi	1.4431
001-071_T0_COL_EPI_5p_N1__TCAGCAAAGTACGCCC-1	ColEpi	2.00747
001-071_T0_COL_EPI_5p_N1__ACATCAGAGGCCGAAT-1	ColEpi	0.279388
001-071_T0_COL_EPI_5p_N1__GTCGTAATCTATCGCC-1	ColEpi	2.22237
001-071_T0_COL_EPI_5p_N1__TAGTTGGTCTTGGGTA-1	ColEpi	2.4907
001-071_T0_COL_EPI_5p_N1__CTCTAATTCTGAGGGA-1	ColEpi	-0.0372768
001-071_T0_COL_EPI_5p_N1__TTCTCCTCACGGTTTA-1	ColEpi	1.80587
001-071_T0_COL_EPI_5p_N1__AACTTTCGTCGCCATG-1	ColEpi	0.269347
001-071_T0_COL_EPI_5p_N1__CTGTTTACAGGGAGAG-1	ColEpi	-0.69716
001-071_T0_COL_EPI_5p_N1__CTCATTAAGCACGCCT-1	ColEpi	1.70419
001-071_T0_COL_EPI_5p_N1__CACACTCAGGATTCGG-1	ColEpi	-0.296848
001-071_T0_COL_EPI_5p_N1__GTGCGGTTCGAACGGA-1	ColEpi	0.128247
001-071_T0_COL_EPI_5p_N1__TGGCCAGCAAGGGTCA-1	ColEpi	2.05506
001-071_T0_COL_EPI_5p_N1__GTCTTCGAGACTTTCG-1	ColEpi	1.39423
001-071_T0_COL_EPI_5p_N1__TCATTACGTCTAAACC-1	ColEpi	0.32509
001-071_T0_COL_EPI_5p_N1__CGAGAAGCAGCTGTGC-1	ColEpi	0.14068
001-071_T0_COL_EPI_5p_N1__TTATGCTAGTGCGATG-1	ColEpi	0.662873
001-071_T0_COL_EPI_5p_N1__GTCACGGGTCTAGTGT-1	ColEpi	1.34866
001-071_T0_COL_EPI_5p_N1__GACCTGGGTCCGAACC-1	ColEpi	8.07988
001-071_T0_COL_EPI_5p_N1__ACTATCTCAAGAGTCG-1	ColEpi	1.19773
001-071_T0_COL_EPI_5p_N1__TAAGTGCAGGCGATAC-1	ColEpi	15.142
001-071_T0_COL_EPI_5p_N1__CTCATTAAGTCAATAG-1	ColEpi	-0.0555726
001-071_T0_COL_EPI_5p_N1__GACGTTAGTGGTGTAG-1	ColEpi	0.264245
001-071_T0_COL_EPI_5p_N1__GGGCATCGTTCACCTC-1	ColEpi	2.62734
001-071_T0_COL_EPI_5p_N1__CACAAACGTAGCCTAT-1	ColEpi	-0.193873
001-071_T0_COL_EPI_5p_N1__CGGACGTTCTCCTATA-1	ColEpi	7.89408
001-071_T0_COL_EPI_5p_N1__TGACGGCTCGCCTGAG-1	ColEpi	4.50343
001-071_T0_COL_EPI_5p_N1__TCAGCTCTCGTACCGG-1	ColEpi	3.03745
001-071_T0_COL_EPI_5p_N1__GTTACAGTCCTCAATT-1	ColEpi	-0.258095
001-071_T0_COL_EPI_5p_N1__CTCCTAGCAAACTGCT-1	ColEpi	-0.626026
001-071_T0_COL_EPI_5p_N1__ACATACGGTAAGAGAG-1	ColEpi	-0.52063
001-071_T0_COL_EPI_5p_N1__CACATTTTCTTATCTG-1	ColEpi	-0.828849
001-071_T0_COL_EPI_5p_N1__AGACGTTCAAGGGTCA-1	ColEpi	0.214272
001-071_T0_COL_EPI_5p_N1__CAAGTTGTCGGCTACG-1	ColEpi	0.65519
001-071_T0_COL_EPI_5p_N1__AGCATACGTTACGTCA-1	ColEpi	1.12352
001-071_T0_COL_EPI_5p_N1__CGTTCTGCAGCTGCTG-1	ColEpi	0.197795
001-071_T0_COL_EPI_5p_N1__AAGGCAGAGGATCGCA-1	ColEpi	0.307923
001-071_T0_COL_EPI_5p_N1__GGAATAAGTCGACTGC-1	ColEpi	1.59459
001-071_T0_COL_EPI_5p_N1__CAGCAGCAGTTAGGTA-1	ColEpi	-0.377538
001-071_T0_COL_EPI_5p_N1__CATCGGGAGCTGGAAC-1	ColEpi	2.69897
001-071_T0_COL_EPI_5p_N1__GTCACAACATTTGCCC-1	ColEpi	-0.374375
001-071_T0_COL_EPI_5p_N1__CGCTGGAGTGCACCAC-1	ColEpi	-0.290169
001-071_T0_COL_EPI_5p_N1__GAAATGAGTCAACATC-1	ColEpi	-0.331336
001-071_T0_COL_EPI_5p_N1__TCTCTAAAGGTGTGGT-1	ColEpi	0.0251603
001-071_T0_COL_EPI_5p_N1__GGACATTTCTCCCTGA-1	ColEpi	1.3589
001-071_T0_COL_EPI_5p_N1__CCTTACGTCTGTGCAA-1	ColEpi	-0.10097
001-071_T0_COL_EPI_5p_N1__CAGTAACTCAACACAC-1	ColEpi	0.143455
001-071_T0_COL_EPI_5p_N1__GCAGTTAGTGAGGGTT-1	ColEpi	0.532506
001-071_T0_COL_EPI_5p_N1__GTTCTCGTCAGCTCGG-1	ColEpi	-0.0765028
001-071_T0_COL_EPI_5p_N1__CGAGCCAAGCGACGTA-1	ColEpi	-0.656066
001-071_T0_COL_EPI_5p_N1__TAGAGCTAGGCGCTCT-1	ColEpi	7.86693
001-071_T0_COL_EPI_5p_N1__ATCATGGAGTCTCAAC-1	ColEpi	-1.14377
001-071_T0_COL_EPI_5p_N1__AGTAGTCGTTCCTCCA-1	ColEpi	0.314566
001-071_T0_COL_EPI_5p_N1__GCGCCAAAGTAGGTGC-1	ColEpi	0.155805
001-071_T0_COL_EPI_5p_N1__GTAGGCCCACCATGTA-1	ColEpi	1.21675
001-071_T0_COL_EPI_5p_N1__CTAGTGAGTGATGATA-1	ColEpi	0.133873
001-071_T0_COL_EPI_5p_N1__TCATTACTCGATGAGG-1	ColEpi	1.47042
001-071_T0_COL_EPI_5p_N1__TACTCGCTCCAAACAC-1	ColEpi	0.0387068
001-071_T0_COL_EPI_5p_N1__AGATCTGCAAGTCTAC-1	ColEpi	-0.636966
001-071_T0_COL_EPI_5p_N1__AGAGTGGTCATGTAGC-1	ColEpi	-1.26964
001-071_T0_COL_EPI_5p_N1__TGACAACGTGCCTGCA-1	ColEpi	6.32035
001-071_T0_COL_EPI_5p_N1__TAGACCATCTTAGCCC-1	ColEpi	0.570038
001-071_T0_COL_EPI_5p_N1__TGCCAAAAGTACTTGC-1	ColEpi	1.36184
001-071_T0_COL_EPI_5p_N1__CGCTATCCAAGGGTCA-1	ColEpi	-0.436489
001-071_T0_COL_EPI_5p_N1__ACTGTCCTCCGAACGC-1	ColEpi	1.42395
001-071_T0_COL_EPI_5p_N1__TCAGGATCAAAGGTGC-1	ColEpi	2.43817
001-071_T0_COL_EPI_5p_N1__GTGGGTCCAGGGCATA-1	ColEpi	0.839424
001-071_T0_COL_EPI_5p_N1__CATATTCGTAGCCTCG-1	ColEpi	4.06254
001-071_T0_COL_EPI_5p_N1__CTACATTTCTATCCCG-1	ColEpi	1.19067
001-071_T0_COL_EPI_5p_N1__TCAACGATCTGACCTC-1	ColEpi	-0.56906
001-071_T0_COL_EPI_5p_N1__CACAGTACACAGGTTT-1	ColEpi	-0.155409
001-071_T0_COL_EPI_5p_N1__GCAAACTAGATCTGAA-1	ColEpi	2.15605
001-071_T0_COL_EPI_5p_N1__TTTACTGTCCGCTGTT-1	ColEpi	1.024
001-071_T0_COL_EPI_5p_N1__GTCTCGTTCAGTTCGA-1	ColEpi	-0.102637
001-071_T0_COL_EPI_5p_N1__TTCGAAGCATGGTCTA-1	ColEpi	0.892507
001-071_T0_COL_EPI_5p_N1__TGCCAAACAGCATACT-1	ColEpi	-0.512686
001-071_T0_COL_EPI_5p_N1__TTTATGCGTCTGCAAT-1	ColEpi	1.27426
001-071_T0_COL_EPI_5p_N1__TGCGGGTTCGCGTAGC-1	ColEpi	0.22055
001-071_T0_COL_EPI_5p_N1__AGACGTTAGGCTCAGA-1	ColEpi	0.513072
001-071_T0_COL_EPI_5p_N1__CGATGGCGTCAAAGAT-1	ColEpi	0.0574795
001-071_T0_COL_EPI_5p_N1__ATGGGAGCATTGTGCA-1	ColEpi	1.7313
001-071_T0_COL_EPI_5p_N1__CACAGGCGTAGAAAGG-1	ColEpi	0.209271
001-071_T0_COL_EPI_5p_N1__TCACGAAGTATAATGG-1	ColEpi	-0.336035
001-071_T0_COL_EPI_5p_N1__CTCCTAGCACTACAGT-1	ColEpi	-0.190768
001-071_T0_COL_EPI_5p_N1__GCACTCTGTGAAGGCT-1	ColEpi	-0.288212
001-071_T0_COL_EPI_5p_N1__TTTGGTTCAATGAAAC-1	ColEpi	2.18076
001-071_T0_COL_EPI_5p_N1__GGAATAACAGACAAAT-1	ColEpi	1.20149
001-071_T0_COL_EPI_5p_N1__CAAGTTGCACTTGGAT-1	ColEpi	0.516723
001-071_T0_COL_EPI_5p_N1__CCACCTATCACTTACT-1	ColEpi	-0.582964
001-071_T0_COL_EPI_5p_N1__TTCGGTCGTCTCTCTG-1	ColEpi	-0.077764
001-071_T0_COL_EPI_5p_N1__CTCCTAGGTTATCCGA-1	ColEpi	0.315998
001-071_T0_COL_EPI_5p_N1__GCATACAGTTCGTGAT-1	ColEpi	0.422592
001-071_T0_COL_EPI_5p_N1__GATGAGGCAGCTGTGC-1	ColEpi	0.604761
001-071_T0_COL_EPI_5p_N1__CGTTCTGCAAGGTTCT-1	ColEpi	0.910177
001-071_T0_COL_EPI_5p_N1__TAGAGCTAGCATGGCA-1	ColEpi	0.172727
001-071_T0_COL_EPI_5p_N1__TCTGGAACACCCATTC-1	ColEpi	1.0719
001-071_T0_COL_EPI_5p_N1__ATCATGGAGCGTTGCC-1	ColEpi	0.306499
001-071_T0_COL_EPI_5p_N1__GACTAACTCAACCATG-1	ColEpi	3.58397
001-071_T0_COL_EPI_5p_N1__GCTCTGTTCTATCCTA-1	ColEpi	-0.58731
001-071_T0_COL_EPI_5p_N1__AGTAGTCGTTTGGGCC-1	ColEpi	2.47519
001-071_T0_COL_EPI_5p_N1__GTTTCTAAGATGCCTT-1	ColEpi	3.42237
001-071_T0_COL_EPI_5p_N1__CGGAGCTAGTCTTGCA-1	ColEpi	1.78569
001-071_T0_COL_EPI_5p_N1__ATCTGCCTCAACACGT-1	ColEpi	0.49589
001-071_T0_COL_EPI_5p_N1__CAACCTCAGGCTAGCA-1	ColEpi	-0.967057
001-071_T0_COL_EPI_5p_N1__GATCGCGTCGCATGGC-1	ColEpi	4.38075
001-071_T0_COL_EPI_5p_N1__GATGAGGAGAGTAATC-1	ColEpi	0.816511
001-071_T0_COL_EPI_5p_N1__CGTCAGGTCACGGTTA-1	ColEpi	0.719625
001-071_T0_COL_EPI_5p_N1__TCTATTGGTGCTCTTC-1	ColEpi	1.77696
001-071_T0_COL_EPI_5p_N1__CAAGTTGAGTCCGGTC-1	ColEpi	0.582207
001-071_T0_COL_EPI_5p_N1__AGAGCGAAGAAGGTGA-1	ColEpi	-0.142425
001-071_T0_COL_EPI_5p_N1__CATTATCCAGCTGCAC-1	ColEpi	-0.156775
001-071_T0_COL_EPI_5p_N1__GCGCCAACATGCCTAA-1	ColEpi	0.611936
001-071_T0_COL_EPI_5p_N1__CAGATCAGTTACCGAT-1	ColEpi	1.56625
001-071_T0_COL_EPI_5p_N1__CATGACATCCGCAGTG-1	ColEpi	1.36982
001-071_T0_COL_EPI_5p_N1__TAGTGGTGTCGCATAT-1	ColEpi	2.83985
001-071_T0_COL_EPI_5p_N1__TGGACGCGTGAAGGCT-1	ColEpi	0.539143
001-071_T0_COL_EPI_5p_N1__TGCGGGTGTACCGGCT-1	ColEpi	2.51219
001-071_T0_COL_EPI_5p_N1__AACTCTTCATCCTTGC-1	ColEpi	0.249307
001-071_T0_COL_EPI_5p_N1__CTGCGGAAGGCAGGTT-1	ColEpi	2.81096
001-071_T0_COL_EPI_5p_N1__TAGTGGTTCGACCAGC-1	ColEpi	4.71478
001-071_T0_COL_EPI_5p_N1__CAAGAAACAAGTCTAC-1	ColEpi	4.50691
001-071_T0_COL_EPI_5p_N1__AGCTTGATCGTATCAG-1	ColEpi	-0.226306
001-071_T0_COL_EPI_5p_N1__TCCCGATTCTTCGAGA-1	ColEpi	0.0302823
001-071_T0_COL_EPI_5p_N1__TCGGGACCATGTTCCC-1	ColEpi	1.746
001-071_T0_COL_EPI_5p_N1__CGTCTACGTAAGGGAA-1	ColEpi	0.0201751
001-071_T0_COL_EPI_5p_N1__GGATTACTCACCTCGT-1	ColEpi	0.304739
001-071_T0_COL_EPI_5p_N1__GCGCAACAGTCACGCC-1	ColEpi	0.528448
001-071_T0_COL_EPI_5p_N1__GCTGCAGAGCAGCCTC-1	ColEpi	0.228782
001-071_T0_COL_EPI_5p_N1__GGCTCGATCATTGCCC-1	ColEpi	1.12797
001-071_T0_COL_EPI_5p_N1__GATCGATAGCGTGTCC-1	ColEpi	0.15096
001-071_T0_COL_EPI_5p_N1__GGAATAACAGGATCGA-1	ColEpi	0.867379
001-071_T0_COL_EPI_5p_N1__CGAACATCAATGGATA-1	ColEpi	-0.2539
001-071_T0_COL_EPI_5p_N1__TTGGCAAAGATGCGAC-1	ColEpi	-0.183121
001-071_T0_COL_EPI_5p_N1__CGAACATTCTTGCAAG-1	ColEpi	0.260461
001-071_T0_COL_EPI_5p_N1__CCAATCCGTTCTGAAC-1	ColEpi	0.525473
001-071_T0_COL_EPI_5p_N1__CAAGAAACAAGAAGAG-1	ColEpi	5.78191
001-071_T0_COL_EPI_5p_N1__CACCACTAGTACTTGC-1	ColEpi	0.624599
001-071_T0_COL_EPI_5p_N1__TAGTGGTTCTTACCGC-1	ColEpi	1.34319
001-071_T0_COL_EPI_5p_N1__GACTACAAGGATTCGG-1	ColEpi	0.303078
001-071_T0_COL_EPI_5p_N1__CAACTAGTCGTTTATC-1	ColEpi	1.2982
001-071_T0_COL_EPI_5p_N1__GATCAGTAGATACACA-1	ColEpi	6.98811
001-071_T0_COL_EPI_5p_N1__TGACTTTGTCCGTTAA-1	ColEpi	0.430572
001-071_T0_COL_EPI_5p_N1__CCATGTCCAGCTTAAC-1	ColEpi	0.41001
001-071_T0_COL_EPI_5p_N1__CCTATTAGTGGTACAG-1	ColEpi	-0.0440967
001-071_T0_COL_EPI_5p_N1__GCAGCCAGTACCGGCT-1	ColEpi	2.05291
001-071_T0_COL_EPI_5p_N1__TTGTAGGGTGGAAAGA-1	ColEpi	1.5727
001-071_T0_COL_EPI_5p_N1__GCAATCAGTACAGCAG-1	ColEpi	-0.274947
001-071_T0_COL_EPI_5p_N1__CATGGCGTCGGTTAAC-1	ColEpi	1.52705
001-071_T0_COL_EPI_5p_N1__CTACATTGTTAAGAAC-1	ColEpi	-0.0914399
001-071_T0_COL_EPI_5p_N1__CGTAGGCCAATCTGCA-1	ColEpi	0.330419
001-071_T0_COL_EPI_5p_N1__TTGTAGGCAGATCGGA-1	ColEpi	-0.29055
001-071_T0_COL_EPI_5p_N1__GCGAGAAAGCGAAGGG-1	ColEpi	2.43478
001-071_T0_COL_EPI_5p_N1__ATAACGCAGAGGTTAT-1	ColEpi	4.83342
001-071_T0_COL_EPI_5p_N1__CAGAATCTCGCAGGCT-1	ColEpi	0.503013
001-071_T0_COL_EPI_5p_N1__CCATGTCTCAAACGGG-1	ColEpi	-0.0374048
001-071_T0_COL_EPI_5p_N1__TTGCGTCCACGAAAGC-1	ColEpi	3.02863
001-071_T0_COL_EPI_5p_N1__TCAGATGGTCAATACC-1	ColEpi	0.208226
001-071_T0_COL_EPI_5p_N1__TTAGTTCGTGGTTTCA-1	ColEpi	-0.291979
001-071_T0_COL_EPI_5p_N1__TTCGAAGTCCTAGTGA-1	ColEpi	-0.117524
001-071_T0_COL_EPI_5p_N1__ACATACGAGCCACGTC-1	ColEpi	-0.0180154
001-071_T0_COL_EPI_5p_N1__CAGCATAAGTAGTGCG-1	ColEpi	5.69703
001-071_T0_COL_EPI_5p_N1__CAGCCGAAGTGACTCT-1	ColEpi	9.53885
001-071_T0_COL_EPI_5p_N1__GACCTGGTCGTACGGC-1	ColEpi	6.43438
001-071_T0_COL_EPI_5p_N1__GTTACAGAGGCTATCT-1	ColEpi	0.621139
001-071_T0_COL_EPI_5p_N1__TTGTAGGGTGGGTATG-1	ColEpi	-0.546086
001-071_T0_COL_EPI_5p_N1__CATCAAGGTATTAGCC-1	ColEpi	-0.367253
001-071_T0_COL_EPI_5p_N1__TACAGTGTCTTGCCGT-1	ColEpi	1.84137
001-071_T0_COL_EPI_5p_N1__CTGATCCCAGCATGAG-1	ColEpi	0.110894
001-071_T0_COL_EPI_5p_N1__GCATGCGCAAGCGCTC-1	ColEpi	1.05814
001-071_T0_COL_EPI_5p_N1__CCACGGACATGAGCGA-1	ColEpi	-0.0529711
001-071_T0_COL_EPI_5p_N1__ACTTGTTCAGCGTCCA-1	ColEpi	-0.706094
001-071_T0_COL_EPI_5p_N1__GCTGGGTAGCTCCTTC-1	ColEpi	1.97051
001-071_T0_COL_EPI_5p_N1__TCTTCGGTCTCTAAGG-1	ColEpi	0.665606
001-071_T0_COL_EPI_5p_N1__TGACTAGCATCGTCGG-1	ColEpi	0.123246
001-071_T0_COL_EPI_5p_N1__GCATGCGCACCCAGTG-1	ColEpi	-0.145074
001-071_T0_COL_EPI_5p_N1__ATGAGGGCACTAGTAC-1	ColEpi	5.68801
001-071_T0_COL_EPI_5p_N1__AAAGCAATCTCCTATA-1	ColEpi	5.43219
001-071_T0_COL_EPI_5p_N1__GCTGCAGGTTCAGACT-1	ColEpi	0.833563
001-071_T0_COL_EPI_5p_N1__TGGGAAGGTTGTACAC-1	ColEpi	0.952147
001-071_T0_COL_EPI_5p_N1__CGAATGTGTATAAACG-1	ColEpi	-1.12924
001-071_T0_COL_EPI_5p_N1__TAAGTGCGTATTAGCC-1	ColEpi	2.96956
001-071_T0_COL_EPI_5p_N1__CGGACGTCATGGTAGG-1	ColEpi	0.391707
001-071_T0_COL_EPI_5p_N1__GGATTACTCACGACTA-1	ColEpi	-0.0208968
001-071_T0_COL_EPI_5p_N1__ACGCCGATCGAACGGA-1	ColEpi	-0.753079
001-071_T0_COL_EPI_5p_N1__CGACTTCAGTGTTGAA-1	ColEpi	1.42735
001-071_T0_COL_EPI_5p_N1__ATGTGTGTCAGTTGAC-1	ColEpi	7.46149
001-071_T0_COL_EPI_5p_N1__GCTTGAATCCGTACAA-1	ColEpi	0.695662
001-071_T0_COL_EPI_5p_N1__CCCAATCGTAGTAGTA-1	ColEpi	1.71666
001-071_T0_COL_EPI_5p_N1__ACGGAGAAGAAGGTGA-1	ColEpi	-0.598735
001-071_T0_COL_EPI_5p_N1__TCGTACCGTCTGCAAT-1	ColEpi	1.37176
001-071_T0_COL_EPI_5p_N1__CGATGGCCAGATGGGT-1	ColEpi	-0.0970573
001-071_T0_COL_EPI_5p_N1__CTTAGGATCTTAGAGC-1	ColEpi	0.168579
001-071_T0_COL_EPI_5p_N1__TCCACACGTCCGTTAA-1	ColEpi	-0.254685
001-071_T0_COL_EPI_5p_N1__AATCCAGGTAGATTAG-1	ColEpi	1.33188
001-071_T0_COL_EPI_5p_N1__CCTAAAGGTAGCTTGT-1	ColEpi	-0.542452
001-071_T0_COL_EPI_5p_N1__GACGCGTTCATTATCC-1	ColEpi	0.132879
001-071_T0_COL_EPI_5p_N1__TGCCAAAAGTGGACGT-1	ColEpi	-0.315794
001-071_T0_COL_EPI_5p_N1__CGGACTGGTCGAGTTT-1	ColEpi	0.458781
001-071_T0_COL_EPI_5p_N1__GTGCGGTCAATCAGAA-1	ColEpi	-0.779293
001-071_T0_COL_EPI_5p_N1__CAACTAGCACTGTTAG-1	ColEpi	6.73693
001-071_T0_COL_EPI_5p_N1__TGGCTGGTCCTCAACC-1	ColEpi	3.15656
001-071_T0_COL_EPI_5p_N1__ACCGTAACATTAGGCT-1	ColEpi	0.540008
001-071_T0_COL_EPI_5p_N1__AGAGCGACAGGCTGAA-1	ColEpi	1.95849
001-071_T0_COL_EPI_5p_N1__CCTTTCTCAGAGTGTG-1	ColEpi	1.62695
001-071_T0_COL_EPI_5p_N1__GATCGTATCTCGGACG-1	ColEpi	1.37594
001-071_T0_COL_EPI_5p_N1__GCATGTAGTCCCTACT-1	ColEpi	0.434405
001-071_T0_COL_EPI_5p_N1__TGCGGGTGTTCAACCA-1	ColEpi	0.223519
001-071_T0_COL_EPI_5p_N1__TTGTAGGTCCACGTTC-1	ColEpi	1.39829
001-071_T0_COL_EPI_5p_N1__CCACGGAAGGCATGTG-1	ColEpi	0.555233
001-071_T0_COL_EPI_5p_N1__ACGAGCCTCACGCGGT-1	ColEpi	1.99966
001-071_T0_COL_EPI_5p_N1__AGCAGCCAGAGACGAA-1	ColEpi	0.85903
001-071_T0_COL_EPI_5p_N1__ACGATACGTTGTACAC-1	ColEpi	-0.0774604
001-071_T0_COL_EPI_5p_N1__TCTGAGAGTCATGCCG-1	ColEpi	-0.077863
001-071_T0_COL_EPI_5p_N1__TAGGCATGTCGCGTGT-1	ColEpi	-0.165324
001-071_T0_COL_EPI_5p_N1__AGTAGTCAGTGGTAGC-1	ColEpi	0.882178
001-071_T0_COL_EPI_5p_N1__CCTTCCCCATCCCATC-1	ColEpi	1.19488
001-071_T0_COL_EPI_5p_N1__GCTGCGATCCAAGCCG-1	ColEpi	2.61656
001-071_T0_COL_EPI_5p_N1__TTTCCTCCACACGCTG-1	ColEpi	1.93097
001-071_T0_COL_EPI_5p_N1__TGCGGGTTCGTATCAG-1	ColEpi	-0.938555
001-071_T0_COL_EPI_5p_N1__TTCCCAGAGATCCTGT-1	ColEpi	7.11758
001-071_T0_COL_EPI_5p_N1__TGTATTCAGAATAGGG-1	ColEpi	0.301248
001-071_T0_COL_EPI_5p_N1__ACGGAGATCGTTTAGG-1	ColEpi	-0.168648
001-071_T0_COL_EPI_5p_N1__TGACTTTAGTTCGCAT-1	ColEpi	0.65497
001-071_T0_COL_EPI_5p_N1__GTAGGCCGTTCTGGTA-1	ColEpi	-0.251068
001-071_T0_COL_EPI_5p_N1__CGTGTAACATCGGAAG-1	ColEpi	0.543595
001-071_T0_COL_EPI_5p_N1__CATATTCGTGGCGAAT-1	ColEpi	-0.687596
001-071_T0_COL_EPI_5p_N1__ACTTACTGTCGTGGCT-1	ColEpi	7.77126
001-071_T0_COL_EPI_5p_N1__GTGCGGTCACGAAGCA-1	ColEpi	0.847688
001-071_T0_COL_EPI_5p_N1__CCACCTATCTGATACG-1	ColEpi	0.885704
001-071_T0_COL_EPI_5p_N1__TGGTTCCAGATCTGAA-1	ColEpi	-0.0684283
001-071_T0_COL_EPI_5p_N1__AGTGTCACAAGTCATC-1	ColEpi	-0.0599499
001-071_T0_COL_EPI_5p_N1__CCCAATCGTGAGGGTT-1	ColEpi	0.147119
001-071_T0_COL_EPI_5p_N1__CAGCGACGTCGCGTGT-1	ColEpi	-0.085413
001-071_T0_COL_EPI_5p_N1__CATATTCCACGGACAA-1	ColEpi	-0.775902
001-071_T0_COL_EPI_5p_N1__CCTCAGTCACTCTGTC-1	ColEpi	0.0600629
001-071_T0_COL_EPI_5p_N1__CTCGGAGAGAATTCCC-1	ColEpi	-0.505525
001-071_T0_COL_EPI_5p_N1__CGTTCTGTCGACCAGC-1	ColEpi	-0.820651
001-071_T0_COL_EPI_5p_N1__TGACTAGTCCTCAACC-1	ColEpi	4.41389
001-071_T0_COL_EPI_5p_N1__GATGCTACATGTCGAT-1	ColEpi	-1.28387
001-071_T0_COL_EPI_5p_N1__TATCTCAAGCTGCAAG-1	ColEpi	9.63951
001-071_T0_COL_EPI_5p_N1__TGCCCATAGGGTGTTG-1	ColEpi	0.0296685
001-071_T0_COL_EPI_5p_N1__TACGGGCCATTAGGCT-1	ColEpi	-0.0525065
001-071_T0_COL_EPI_5p_N1__CGTTAGAGTGCTAGCC-1	ColEpi	0.393753
001-071_T0_COL_EPI_5p_N1__TGGGCGTCAGTAACGG-1	ColEpi	0.128915
001-071_T0_COL_EPI_5p_N1__ATCTGCCCAGCTCGCA-1	ColEpi	2.2295
001-071_T0_COL_EPI_5p_N1__CAAGTTGAGCGTTGCC-1	ColEpi	-0.299881
001-071_T0_COL_EPI_5p_N1__AACTTTCTCGCAAGCC-1	ColEpi	1.09882
001-071_T0_COL_EPI_5p_N1__CTGAAACTCTCAAACG-1	ColEpi	0.206329
001-071_T0_COL_EPI_5p_N1__CGTCCATAGTCGAGTG-1	ColEpi	1.2565
001-071_T0_COL_EPI_5p_N1__GCATGCGAGAGCTGGT-1	ColEpi	0.160666
001-071_T0_COL_EPI_5p_N1__TGTATTCCACTTAACG-1	ColEpi	0.354291
001-071_T0_COL_EPI_5p_N1__CGTCCATCACGCATCG-1	ColEpi	1.25426
001-071_T0_COL_EPI_5p_N1__GCGCGATTCCTTGACC-1	ColEpi	2.09517
001-071_T0_COL_EPI_5p_N1__ATTGGACGTTAGATGA-1	ColEpi	0.555911
001-071_T0_COL_EPI_5p_N1__GAGTCCGCATTCACTT-1	ColEpi	0.0316623
001-071_T0_COL_EPI_5p_N1__TTAGTTCTCCACGTTC-1	ColEpi	0.486693
001-071_T0_COL_EPI_5p_N1__TTCGAAGCAGTATCTG-1	ColEpi	0.129416
001-071_T0_COL_EPI_5p_N1__TGACAACAGATATACG-1	ColEpi	0.416584
001-071_T0_COL_EPI_5p_N1__AGCTCCTTCGCAGGCT-1	ColEpi	0.534899
001-071_T0_COL_EPI_5p_N1__GGTATTGCAGATCCAT-1	ColEpi	-0.201499
001-071_T0_COL_EPI_5p_N1__GTTACAGTCGCAAACT-1	ColEpi	0.862215
001-071_T0_COL_EPI_5p_N1__TGAGCATTCCAGATCA-1	ColEpi	0.868968
001-071_T0_COL_EPI_5p_N1__CAAGGCCAGCGCCTCA-1	ColEpi	-0.527927
001-071_T0_COL_EPI_5p_N1__AATCCAGTCACTGGGC-1	ColEpi	0.848184
001-071_T0_COL_EPI_5p_N1__ATGCGATTCGATAGAA-1	ColEpi	1.99301
001-071_T0_COL_EPI_5p_N1__GGACAAGCACACATGT-1	ColEpi	2.53466
001-071_T0_COL_EPI_5p_N1__CTAAGACGTGACCAAG-1	ColEpi	6.93637
001-071_T0_COL_EPI_5p_N1__CTACGTCAGATCCCGC-1	ColEpi	1.32294
001-071_T0_COL_EPI_5p_N1__ATTATCCAGCGATAGC-1	ColEpi	0.0985237
001-071_T0_COL_EPI_5p_N1__GAACATCCAAATACAG-1	ColEpi	6.58647
001-071_T0_COL_EPI_5p_N1__AGTGGGACATAGGATA-1	ColEpi	-0.213855
001-071_T0_COL_EPI_5p_N1__TTGTAGGAGCGTAATA-1	ColEpi	0.704211
001-071_T0_COL_EPI_5p_N1__CGGACTGCATTCCTCG-1	ColEpi	-0.149998
001-071_T0_COL_EPI_5p_N1__GTGTTAGCATGCCTAA-1	ColEpi	-1.10354
001-071_T0_COL_EPI_5p_N1__CGGACACAGCTAAACA-1	ColEpi	-1.02168
001-071_T0_COL_EPI_5p_N1__AGGGATGAGCACACAG-1	ColEpi	1.18015
001-071_T0_COL_EPI_5p_N1__GTCTTCGAGCGATTCT-1	ColEpi	-0.238529
001-071_T0_COL_EPI_5p_N1__CGGAGCTGTATCAGTC-1	ColEpi	0.203654
001-071_T0_COL_EPI_5p_N1__CGAGCACCATCGGAAG-1	ColEpi	1.02512
001-071_T0_COL_EPI_5p_N1__CTCAGAAAGGTAGCTG-1	ColEpi	0.689222
001-071_T0_COL_EPI_5p_N1__TGGCTGGGTGTTGGGA-1	ColEpi	-0.177713
001-071_T0_COL_EPI_5p_N1__CTCATTAAGGTAAACT-1	ColEpi	-0.413067
001-071_T0_COL_EPI_5p_N1__ATGCGATCATCGATGT-1	ColEpi	0.712204
001-071_T0_COL_EPI_5p_N1__CGGACTGTCAACACAC-1	ColEpi	-0.43551
001-071_T0_COL_EPI_5p_N1__TGGCGCACATGCAACT-1	ColEpi	-0.241948
001-071_T0_COL_EPI_5p_N1__TAGTTGGCACAGCCCA-1	ColEpi	0.721111
001-071_T0_COL_EPI_5p_N1__GTCACGGAGTAGGTGC-1	ColEpi	-0.633572
001-071_T0_COL_EPI_5p_N1__GAATGAATCGGCGGTT-1	ColEpi	4.03259
001-071_T0_COL_EPI_5p_N1__CGTGTAATCGCTTGTC-1	ColEpi	2.72141
001-071_T0_COL_EPI_5p_N1__ACTATCTGTGCTCTTC-1	ColEpi	0.604638
001-071_T0_COL_EPI_5p_N1__TGTATTCTCCTTTACA-1	ColEpi	4.40353
001-071_T0_COL_EPI_5p_N1__GGAAAGCGTAAGAGGA-1	ColEpi	0.408054
001-071_T0_COL_EPI_5p_N1__CGATGGCCATCGGGTC-1	ColEpi	-1.02171
001-071_T0_COL_EPI_5p_N1__ACCCACTCAGCTGTGC-1	ColEpi	0.383615
001-071_T0_COL_EPI_5p_N1__CGGACACCACCTCGGA-1	ColEpi	0.321331
001-071_T0_COL_EPI_5p_N1__TGGGCGTGTTCACCTC-1	ColEpi	1.4885
001-071_T0_COL_EPI_5p_N1__ATCTACTCATGAAGTA-1	ColEpi	0.251577
001-071_T0_COL_EPI_5p_N1__TTAGTTCGTCCGAATT-1	ColEpi	1.17695
001-071_T0_COL_EPI_5p_N1__TTAACTCTCCGTAGGC-1	ColEpi	-0.85794
001-071_T0_COL_EPI_5p_N1__ATAGACCCATCGGACC-1	ColEpi	0.581582
001-071_T0_COL_EPI_5p_N1__CTAGCCTAGCTGAAAT-1	ColEpi	6.80473
001-071_T0_COL_EPI_5p_N1__CTAACTTGTGTGCCTG-1	ColEpi	0.208621
001-071_T0_COL_EPI_5p_N1__CCGTGGAGTAAGAGGA-1	ColEpi	5.47016
001-071_T0_COL_EPI_5p_N1__CTCACACTCGGATGGA-1	ColEpi	0.483097
001-071_T0_COL_EPI_5p_N1__CGCCAAGCAGCTGTAT-1	ColEpi	1.08752
001-071_T0_COL_EPI_5p_N1__CAGAGAGAGACAGGCT-1	ColEpi	3.07706
001-071_T0_COL_EPI_5p_N1__CGAATGTGTCAGAATA-1	ColEpi	0.210672
001-071_T0_COL_EPI_5p_N1__GGCCGATTCCAGATCA-1	ColEpi	-0.283887
001-071_T0_COL_EPI_5p_N1__GTCAAGTAGAGCAATT-1	ColEpi	1.42044
001-071_T0_COL_EPI_5p_N1__TTAGTTCGTCAGATAA-1	ColEpi	5.21672
001-071_T0_COL_EPI_5p_N1__ATCCACCTCTACCTGC-1	ColEpi	0.191953
001-071_T0_COL_EPI_5p_N1__GACTGCGCATTCACTT-1	ColEpi	-0.440507
001-071_T0_COL_EPI_5p_N1__TACGGGCGTTCAGCGC-1	ColEpi	0.550561
001-071_T0_COL_EPI_5p_N1__CTGCCTAAGGGTCTCC-1	ColEpi	0.618367
001-071_T0_COL_EPI_5p_N1__TACTCATCAGCTCGCA-1	ColEpi	-0.389247
001-071_T0_COL_EPI_5p_N1__CCTTCCCCATGCCTAA-1	ColEpi	-0.687136
001-071_T0_COL_EPI_5p_N1__ATCATCTGTCTGCCAG-1	ColEpi	0.0682141
001-071_T0_COL_EPI_5p_N1__GTCGTAAAGACAAGCC-1	ColEpi	-0.0449476
001-071_T0_COL_EPI_5p_N1__AAATGCCAGCAACGGT-1	ColEpi	-0.146417
001-071_T0_COL_EPI_5p_N1__CACAAACCAGCAGTTT-1	ColEpi	-0.324294
001-071_T0_COL_EPI_5p_N1__CACCACTTCCCTCAGT-1	ColEpi	1.0988
001-071_T0_COL_EPI_5p_N1__ACTGAACTCGTTTATC-1	ColEpi	2.90087
001-071_T0_COL_EPI_5p_N1__AGCTCCTAGTGTTTGC-1	ColEpi	1.14891
001-071_T0_COL_EPI_5p_N1__AGCTCCTGTCCTGCTT-1	ColEpi	0.450008
001-071_T0_COL_EPI_5p_N1__ACTTGTTCACAGTCGC-1	ColEpi	1.54889
001-071_T0_COL_EPI_5p_N1__TGGCGCAAGCTAGCCC-1	ColEpi	-0.0670772
001-071_T0_COL_EPI_5p_N1__GACTGCGAGTGGTAAT-1	ColEpi	1.54612
001-071_T0_COL_EPI_5p_N1__GGCCGATGTACAGTGG-1	ColEpi	-0.232159
001-071_T0_COL_EPI_5p_N1__GGGCACTTCCAAATGC-1	ColEpi	1.08268
001-071_T0_COL_EPI_5p_N1__TGTCCCATCTTGCATT-1	ColEpi	0.557972
001-071_T0_COL_EPI_5p_N1__GATCAGTCAAGTTGTC-1	ColEpi	1.9171
001-071_T0_COL_EPI_5p_N1__GATGAGGAGTCAATAG-1	ColEpi	0.633804
001-071_T0_COL_EPI_5p_N1__ACGCAGCGTTACAGAA-1	ColEpi	0.335425
001-071_T0_COL_EPI_5p_N1__GGTGTTAGTGTAACGG-1	ColEpi	-0.219197
001-071_T0_COL_EPI_5p_N1__CGTAGCGCATGTAGTC-1	ColEpi	1.00532
001-071_T0_COL_EPI_5p_N1__CGTTGGGTCAACGGCC-1	ColEpi	-0.811214
001-071_T0_COL_EPI_5p_N1__TACTCATGTACGACCC-1	ColEpi	-0.502229
001-071_T0_COL_EPI_5p_N1__CTCGTACAGAGATGAG-1	ColEpi	0.882106
001-071_T0_COL_EPI_5p_N1__GGAAAGCGTACAGACG-1	ColEpi	-0.667194
001-071_T0_COL_EPI_5p_N1__GCGCAGTCAAGCCATT-1	ColEpi	1.23511
001-071_T0_COL_EPI_5p_N1__AGTCTTTGTCTGGTCG-1	ColEpi	0.856606
001-071_T0_COL_EPI_5p_N1__CAGTCCTAGTGTGGCA-1	ColEpi	0.193649
001-071_T0_COL_EPI_5p_N1__ACGATGTTCTGGCGTG-1	ColEpi	0.404952
001-071_T0_COL_EPI_5p_N1__TTAGGCAGTGTTTGTG-1	ColEpi	-0.0810547
001-071_T0_COL_EPI_5p_N1__GTTTCTACAATCGGTT-1	ColEpi	7.152
001-071_T0_COL_EPI_5p_N1__ATTGGTGCACCGAATT-1	ColEpi	3.51233
001-071_T0_COL_EPI_5p_N1__GCAGTTATCACGCATA-1	ColEpi	0.666254
001-071_T0_COL_EPI_5p_N1__CGTAGGCTCTTACCTA-1	ColEpi	1.70975
001-071_T0_COL_EPI_5p_N1__GCTCCTACAGCATGAG-1	ColEpi	2.37495
001-071_T0_COL_EPI_5p_N1__CGATGTATCGCTTAGA-1	ColEpi	2.74092
001-071_T0_COL_EPI_5p_N1__AACACGTCACAGTCGC-1	ColEpi	0.228304
001-071_T0_COL_EPI_5p_N1__TCGCGTTCACTTCGAA-1	ColEpi	0.117657
001-071_T0_COL_EPI_5p_N1__AACTGGTTCTTCTGGC-1	ColEpi	3.65449
001-071_T0_COL_EPI_5p_N1__GTCTTCGTCAACACGT-1	ColEpi	7.87673
001-071_T0_COL_EPI_5p_N1__TTTGTCATCCACGCAG-1	ColEpi	2.79684
001-071_T0_COL_EPI_5p_N1__AGCGGTCTCTAACTTC-1	ColEpi	2.74576
001-071_T0_COL_EPI_5p_N1__CACTCCAAGATCGATA-1	ColEpi	0.572856
001-071_T0_COL_EPI_5p_N1__CGGCTAGAGTAGGTGC-1	ColEpi	5.48127
001-071_T0_COL_EPI_5p_N1__ATCTGCCGTTCAGTAC-1	ColEpi	-0.410017
001-071_T0_COL_EPI_5p_N1__GTGCATAGTCACCCAG-1	ColEpi	6.44377
001-071_T0_COL_EPI_5p_N1__AGCTCCTAGCCGCCTA-1	ColEpi	1.39081
001-071_T0_COL_EPI_5p_N1__TGGACGCTCTTGTCAT-1	ColEpi	4.91432
001-071_T0_COL_EPI_5p_N1__CGAGCCATCGCCTGAG-1	ColEpi	-0.120071
001-071_T0_COL_EPI_5p_N1__TCCCGATAGATGCCAG-1	ColEpi	-1.18551
001-071_T0_COL_EPI_5p_N1__AGCCTAATCTGCTTGC-1	ColEpi	0.032558
001-071_T0_COL_EPI_5p_N1__CATCGGGGTCGTGGCT-1	ColEpi	-0.724463
001-071_T0_COL_EPI_5p_N1__CTGAAACTCCCGACTT-1	ColEpi	0.0208564
001-071_T0_COL_EPI_5p_N1__TTGCGTCTCGCGTAGC-1	ColEpi	3.44315
001-071_T0_COL_EPI_5p_N1__ATGTGTGAGCTATGCT-1	ColEpi	-0.358698
001-071_T0_COL_EPI_5p_N1__GTGCTTCGTTTGGCGC-1	ColEpi	0.389323
001-071_T0_COL_EPI_5p_N1__CCTCTGATCGTCCGTT-1	ColEpi	3.53409
001-071_T0_COL_EPI_5p_N1__GCGCGATTCATCGGAT-1	ColEpi	-0.301971
001-071_T0_COL_EPI_5p_N1__CGTCAGGTCGTCTGAA-1	ColEpi	-0.141027
001-071_T0_COL_EPI_5p_N1__GACGGCTCACACCGCA-1	ColEpi	2.97571
001-071_T0_COL_EPI_5p_N1__TCGCGAGGTGCACCAC-1	ColEpi	-0.745647
001-071_T0_COL_EPI_5p_N1__TGCACCTTCTTCGGTC-1	ColEpi	6.11487
001-071_T0_COL_EPI_5p_N1__CACACAAAGAAGGTTT-1	ColEpi	0.228038
001-071_T0_COL_EPI_5p_N1__AGGGATGTCCACGCAG-1	ColEpi	0.0738825
001-071_T0_COL_EPI_5p_N1__GACGTTAAGTGCCAGA-1	ColEpi	-0.30563
001-071_T0_COL_EPI_5p_N1__ATGTGTGAGCGAGAAA-1	ColEpi	10.476
001-071_T0_COL_EPI_5p_N1__AGTGAGGGTCAGAAGC-1	ColEpi	-1.10119
001-071_T0_COL_EPI_5p_N1__CCTATTAAGATGGGTC-1	ColEpi	0.432579
001-071_T0_COL_EPI_5p_N1__CTTAGGACATGACATC-1	ColEpi	-0.149009
001-071_T0_COL_EPI_5p_N1__TGATTTCTCTCGGACG-1	ColEpi	0.617774
001-071_T0_COL_EPI_5p_N1__CCGTGGAGTTGGGACA-1	ColEpi	-0.382375
001-071_T0_COL_EPI_5p_N1__CCTACACAGAGGGCTT-1	ColEpi	1.40401
001-071_T0_COL_EPI_5p_N1__CTCTACGCACTATCTT-1	ColEpi	1.0087
001-071_T0_COL_EPI_5p_N1__TCGGTAACATGCCTTC-1	ColEpi	1.51016
001-071_T0_COL_EPI_5p_N1__GATGAGGTCACTATTC-1	ColEpi	0.715668
001-071_T0_COL_EPI_5p_N1__CGCTTCAGTCTCTCGT-1	ColEpi	-0.288959
001-071_T0_COL_EPI_5p_N1__CGATCGGTCTGAAAGA-1	ColEpi	-0.0391489
001-071_T0_COL_EPI_5p_N1__ACAGCTACATAAGACA-1	ColEpi	-0.254998
001-071_T0_COL_EPI_5p_N1__TAGAGCTAGCGAAGGG-1	ColEpi	0.0688565
001-071_T0_COL_EPI_5p_N1__AACACGTAGACACTAA-1	ColEpi	0.242981
001-071_T0_COL_EPI_5p_N1__GGACATTAGTTATCGC-1	ColEpi	-0.637316
001-071_T0_COL_EPI_5p_N1__CTAACTTTCATGTAGC-1	ColEpi	0.291324
001-071_T0_COL_EPI_5p_N1__GGCAATTTCTCCAACC-1	ColEpi	-0.60967
001-071_T0_COL_EPI_5p_N1__TTAACTCCAAACCCAT-1	ColEpi	2.66949
001-071_T0_COL_EPI_5p_N1__CGAACATTCATCGCTC-1	ColEpi	2.50552
001-071_T0_COL_EPI_5p_N1__TGACGGCTCGGTTAAC-1	ColEpi	-1.21519
001-071_T0_COL_EPI_5p_N1__ACAGCTACAGACTCGC-1	ColEpi	0.499725
001-071_T0_COL_EPI_5p_N1__TCCCGATAGTCGTACT-1	ColEpi	0.0161068
001-071_T0_COL_EPI_5p_N1__CGTAGGCTCGTAGATC-1	ColEpi	0.272519
001-071_T0_COL_EPI_5p_N1__ACGGGCTGTTGCGCAC-1	ColEpi	-0.763345
001-071_T0_COL_EPI_5p_N1__TCGAGGCAGCGACGTA-1	ColEpi	-0.122844
001-071_T0_COL_EPI_5p_N1__CCTTCGACAGATGGGT-1	ColEpi	0.582882
001-071_T0_COL_EPI_5p_N1__CCCTCCTGTTCCTCCA-1	ColEpi	-0.355029
001-071_T0_COL_EPI_5p_N1__CTAACTTTCAACGGGA-1	ColEpi	-0.695424
001-071_T0_COL_EPI_5p_N1__GCGCGATTCTTGCAAG-1	ColEpi	0.166283
001-071_T0_COL_EPI_5p_N1__GTAACGTAGCAGATCG-1	ColEpi	-0.862821
001-071_T0_COL_EPI_5p_N1__TTCGAAGCAGCGTCCA-1	ColEpi	0.30413
001-071_T0_COL_EPI_5p_N1__TGTATTCAGAAGCCCA-1	ColEpi	0.782689
001-071_T0_COL_EPI_5p_N1__CGGTTAACAGGTCGTC-1	ColEpi	4.32242
001-071_T0_COL_EPI_5p_N1__GTATCTTCATTATCTC-1	ColEpi	8.11568
001-071_T0_COL_EPI_5p_N1__CTGAAACGTTCCGGCA-1	ColEpi	-0.0765605
001-071_T0_COL_EPI_5p_N1__AACTCAGCAACGCACC-1	ColEpi	1.89961
001-071_T0_COL_EPI_5p_N1__CTAATGGTCTAACTGG-1	ColEpi	0.309263
001-071_T0_COL_EPI_5p_N1__AGCCTAATCTCGAGTA-1	ColEpi	1.12639
001-071_T0_COL_EPI_5p_N1__CCAATCCAGCGATGAC-1	ColEpi	0.420562
001-071_T0_COL_EPI_5p_N1__ACACCGGTCACATAGC-1	ColEpi	3.93681
001-071_T0_COL_EPI_5p_N1__CTAATGGAGATATGCA-1	ColEpi	0.763237
001-071_T0_COL_EPI_5p_N1__CTACATTGTCGCTTTC-1	ColEpi	0.116611
001-071_T0_COL_EPI_5p_N1__GTCGTAAGTGCATCTA-1	ColEpi	-0.651576
001-071_T0_COL_EPI_5p_N1__TGGCGCACAAAGGTGC-1	ColEpi	5.39637
001-071_T0_COL_EPI_5p_N1__AATCCAGGTCGCCATG-1	ColEpi	0.153585
001-071_T0_COL_EPI_5p_N1__GTGCAGCAGGTGTGGT-1	ColEpi	0.0871739
001-071_T0_COL_EPI_5p_N1__TGACAACAGATGTTAG-1	ColEpi	0.155334
001-071_T0_COL_EPI_5p_N1__TCCACACAGCGTTGCC-1	ColEpi	3.53944
001-071_T0_COL_EPI_5p_N1__ATGGGAGGTAAATACG-1	ColEpi	-0.254294
001-071_T0_COL_EPI_5p_N1__TGTCCCAGTTGAGGTG-1	ColEpi	-0.859391
001-071_T0_COL_EPI_5p_N1__GGGATGATCTGGTATG-1	ColEpi	2.80081
001-071_T0_COL_EPI_5p_N1__GCATGCGGTAGCTAAA-1	ColEpi	-0.372208
001-071_T0_COL_EPI_5p_N1__ATGTGTGTCACCAGGC-1	ColEpi	-0.109001
001-071_T0_COL_EPI_5p_N1__GCAAACTCACAAGCCC-1	ColEpi	0.885095
001-071_T0_COL_EPI_5p_N1__TGGCTGGTCTGCGTAA-1	ColEpi	4.09949
001-071_T0_COL_EPI_5p_N1__AAAGCAAGTTCAGGCC-1	ColEpi	3.56873
001-071_T0_COL_EPI_5p_N1__ACATCAGAGGACTGGT-1	ColEpi	-0.898339
001-071_T0_COL_EPI_5p_N1__GAAATGAAGATATGCA-1	ColEpi	-0.0982018
001-071_T0_COL_EPI_5p_N1__GAATAAGGTTCACCTC-1	ColEpi	-0.22837
001-071_T0_COL_EPI_5p_N1__CTCATTATCACATGCA-1	ColEpi	0.431904
001-071_T0_COL_EPI_5p_N1__CACACCTAGGGTCGAT-1	ColEpi	1.46175
001-071_T0_COL_EPI_5p_N1__AAGGTTCAGCCCAGCT-1	ColEpi	-0.728788
001-071_T0_COL_EPI_5p_N1__CTCGAGGTCCATTCTA-1	ColEpi	0.796732
001-071_T0_COL_EPI_5p_N1__TACACGATCCCTGACT-1	ColEpi	-0.564968
001-071_T0_COL_EPI_5p_N1__ATTGGACCATATGAGA-1	ColEpi	1.48232
001-071_T0_COL_EPI_5p_N1__GTACGTATCTTTCCTC-1	ColEpi	0.0276304
001-071_T0_COL_EPI_5p_N1__AGCTCTCCAATCCAAC-1	ColEpi	0.071786
001-071_T0_COL_EPI_5p_N1__AAAGTAGCACCTGGTG-1	ColEpi	-0.0211437
001-071_T0_COL_EPI_5p_N1__AGTCTTTCACTGTTAG-1	ColEpi	0.105466
001-071_T0_COL_EPI_5p_N1__CACAAACAGACTTGAA-1	ColEpi	1.87534
001-071_T0_COL_EPI_5p_N1__CATGCCTAGCACGCCT-1	ColEpi	-0.439299
001-071_T0_COL_EPI_5p_N1__CATCAGAAGCTAGGCA-1	ColEpi	-0.416686
001-071_T0_COL_EPI_5p_N1__GCTTCCAGTGTGCCTG-1	ColEpi	-0.780933
001-071_T0_COL_EPI_5p_N1__GGCTCGATCTCGATGA-1	ColEpi	-0.634044
001-071_T0_COL_EPI_5p_N1__AGTGGGACAGCGATCC-1	ColEpi	0.00452835
001-071_T0_COL_EPI_5p_N1__GAGGTGAAGGTGGGTT-1	ColEpi	0.622178
001-071_T0_COL_EPI_5p_N1__GACAGAGTCCTCGCAT-1	ColEpi	3.76309
001-071_T0_COL_EPI_5p_N1__ATCCGAAAGCTGCAAG-1	ColEpi	0.335993
001-071_T0_COL_EPI_5p_N1__TTGGCAATCTGCAGTA-1	ColEpi	-0.0983713
001-071_T0_COL_EPI_5p_N1__GATCGTAGTTCGTTGA-1	ColEpi	1.24299
001-071_T0_COL_EPI_5p_N1__TAAGCGTTCAGTACGT-1	ColEpi	1.22263
001-071_T0_COL_EPI_5p_N1__TTCCCAGTCAAAGTAG-1	ColEpi	-1.03695
001-071_T0_COL_EPI_5p_N1__CGCTATCGTGTCCTCT-1	ColEpi	0.0195464
001-071_T0_COL_EPI_5p_N1__TCAGATGAGTGTCCCG-1	ColEpi	0.509407
001-071_T0_COL_EPI_5p_N1__TACACGAAGAAGGGTA-1	ColEpi	0.763709
001-071_T0_COL_EPI_5p_N1__CAACCAATCAGAAATG-1	ColEpi	0.68746
001-071_T0_COL_EPI_5p_N1__GCATGATAGCGTGAAC-1	ColEpi	-0.560681
001-071_T0_COL_EPI_5p_N1__TCACGAACAAGGTTCT-1	ColEpi	0.247804
001-071_T0_COL_EPI_5p_N1__CCGTTCAGTGTGCCTG-1	ColEpi	-0.0355992
001-071_T0_COL_EPI_5p_N1__TCTTCGGTCGTCTGCT-1	ColEpi	2.76913
001-071_T0_COL_EPI_5p_N1__GCATGTAGTAACGACG-1	ColEpi	-0.727298
001-071_T0_COL_EPI_5p_N1__TATCAGGCACATCTTT-1	ColEpi	-0.0376408
001-071_T0_COL_EPI_5p_N1__CGCGTTTGTAAGGATT-1	ColEpi	1.20315
001-071_T0_COL_EPI_5p_N1__CTCCTAGCAAAGTGCG-1	ColEpi	-0.190186
001-071_T0_COL_EPI_5p_N1__TACTTGTAGTTTCCTT-1	ColEpi	-0.438584
001-071_T0_COL_EPI_5p_N1__GTTAAGCTCGTTTGCC-1	ColEpi	1.82207
001-071_T0_COL_EPI_5p_N1__GTCACGGAGGAGCGTT-1	ColEpi	-0.34371
001-071_T0_COL_EPI_5p_N1__TGGCCAGAGTGTGGCA-1	ColEpi	2.97193
001-071_T0_COL_EPI_5p_N1__ACTGATGGTGATAAGT-1	ColEpi	-0.923968
001-071_T0_COL_EPI_5p_N1__AACTGGTAGGGCTTCC-1	ColEpi	2.07871
001-071_T0_COL_EPI_5p_N1__GTCATTTGTACTCGCG-1	ColEpi	6.167
001-071_T0_COL_EPI_5p_N1__ATTATCCGTGAGGCTA-1	ColEpi	0.162902
001-071_T0_COL_EPI_5p_N1__AGCTCCTGTCGGATCC-1	ColEpi	0.102371
001-071_T0_COL_EPI_5p_N1__GTCGTAACATCTACGA-1	ColEpi	3.40354
001-071_T0_COL_EPI_5p_N1__ACGAGGACACATGGGA-1	ColEpi	-0.786339
001-071_T0_COL_EPI_5p_N1__AGAGCGAGTCGTCTTC-1	ColEpi	0.295833
001-071_T0_COL_EPI_5p_N1__GTCCTCAGTCCCTTGT-1	ColEpi	0.0714202
001-071_T0_COL_EPI_5p_N1__GCTTGAAGTTTGACTG-1	ColEpi	4.16925
001-071_T0_COL_EPI_5p_N1__GTCACAATCGGAAATA-1	ColEpi	5.67
001-071_T0_COL_EPI_5p_N1__TCGTAGATCCCTCAGT-1	ColEpi	0.557694
001-071_T0_COL_EPI_5p_N1__AGCAGCCTCATGGTCA-1	ColEpi	-0.9029
001-071_T0_COL_EPI_5p_N1__GATGAGGAGCGTAGTG-1	ColEpi	2.72675
001-071_T0_COL_EPI_5p_N1__GGCTGGTAGCTAGTTC-1	ColEpi	-0.555172
001-071_T0_COL_EPI_5p_N1__AAGACCTAGATCCCGC-1	ColEpi	0.565059
001-071_T0_COL_EPI_5p_N1__GGCTGGTCACGAAAGC-1	ColEpi	0.697526
001-071_T0_COL_EPI_5p_N1__AACTGGTAGCTATGCT-1	ColEpi	1.63659
001-071_T0_COL_EPI_5p_N1__CGACCTTTCAACCATG-1	ColEpi	0.100033
001-071_T0_COL_EPI_5p_N1__CCATGTCTCACCCGAG-1	ColEpi	0.216119
001-071_T0_COL_EPI_5p_N1__TTGGAACAGGATATAC-1	ColEpi	-0.443337
001-071_T0_COL_EPI_5p_N1__AGACGTTGTAGTGAAT-1	ColEpi	8.50955
001-071_T0_COL_EPI_5p_N1__TAGGCATGTCAAAGAT-1	ColEpi	2.70753
001-071_T0_COL_EPI_5p_N1__TCAGCAAGTTAAGACA-1	ColEpi	-1.14835
001-071_T0_COL_EPI_5p_N1__ACGGAGAAGCTAAACA-1	ColEpi	3.50865
001-071_T0_COL_EPI_5p_N1__GTTCATTAGAAACCGC-1	ColEpi	0.389679
001-071_T0_COL_EPI_5p_N1__TATCAGGAGATGTCGG-1	ColEpi	0.734652
001-071_T0_COL_EPI_5p_N1__GACTGCGAGAGCCCAA-1	ColEpi	-0.488716
001-071_T0_COL_EPI_5p_N1__AAACGGGTCGGCTACG-1	ColEpi	-0.708631
001-071_T0_COL_EPI_5p_N1__CGTGTCTAGTTGAGTA-1	ColEpi	0.474559
001-071_T0_COL_EPI_5p_N1__GCTGCGACAGCTGCTG-1	ColEpi	0.447601
001-071_T0_COL_EPI_5p_N1__CAGCTAAGTTGGAGGT-1	ColEpi	0.336926
001-071_T0_COL_EPI_5p_N1__GGACATTGTAGAAAGG-1	ColEpi	-0.109412
001-071_T0_COL_EPI_5p_N1__CGGAGTCGTTAAGATG-1	ColEpi	1.04131
001-071_T0_COL_EPI_5p_N1__GTAACTGCATGCCCGA-1	ColEpi	0.845883
001-071_T0_COL_EPI_5p_N1__CAGATCACAAGCGATG-1	ColEpi	-0.730713
001-071_T0_COL_EPI_5p_N1__TACCTTACATCTGGTA-1	ColEpi	0.332097
001-071_T0_COL_EPI_5p_N1__GACACGCTCGCTAGCG-1	ColEpi	0.0193945
001-071_T0_COL_EPI_5p_N1__GGGAATGAGCTGATAA-1	ColEpi	0.029535
001-071_T0_COL_EPI_5p_N1__GCGGGTTTCATTGCGA-1	ColEpi	-0.000215989
001-071_T0_COL_EPI_5p_N1__CAACCAATCGAGGTAG-1	ColEpi	1.0745
001-071_T0_COL_EPI_5p_N1__CTGATAGTCGATGAGG-1	ColEpi	6.1952
001-071_T0_COL_EPI_5p_N1__TTTCCTCAGGCCATAG-1	ColEpi	0.733901
001-071_T0_COL_EPI_5p_N1__CTGCCTAAGTGGACGT-1	ColEpi	-0.484968
001-071_T0_COL_EPI_5p_N1__CCCTCCTAGAGACTAT-1	ColEpi	0.687737
001-071_T0_COL_EPI_5p_N1__CAGCCGACAGGGTATG-1	ColEpi	-0.248556
001-071_T0_COL_EPI_5p_N1__CAAGATCTCTGTTTGT-1	ColEpi	4.50655
001-071_T0_COL_EPI_5p_N1__ACACCAAAGAGTCTGG-1	ColEpi	-0.517465
001-071_T0_COL_EPI_5p_N1__TTCTACATCACTCTTA-1	ColEpi	1.4035
001-071_T0_COL_EPI_5p_N1__CTACACCAGATGCCTT-1	ColEpi	-0.593697
001-071_T0_COL_EPI_5p_N1__CCTCTGAAGCTCCTTC-1	ColEpi	-0.749163
001-071_T0_COL_EPI_5p_N1__CAGCTAATCAGAGCTT-1	ColEpi	1.57965
001-071_T0_COL_EPI_5p_N1__TTTGCGCAGTGTCTCA-1	ColEpi	7.69395
001-071_T0_COL_EPI_5p_N1__GCAATCAAGAATGTTG-1	ColEpi	3.45717
001-071_T0_COL_EPI_5p_N1__CATGGCGAGATAGGAG-1	ColEpi	-0.41434
001-071_T0_COL_EPI_5p_N1__CGCTTCACAACTGCTA-1	ColEpi	5.98097
001-071_T0_COL_EPI_5p_N1__GAAATGACAGCTGGCT-1	ColEpi	0.00772511
001-071_T0_COL_EPI_5p_N1__CCTTTCTGTAAGAGAG-1	ColEpi	2.52845
001-071_T0_COL_EPI_5p_N1__ACCGTAATCGCCGTGA-1	ColEpi	0.436648
001-071_T0_COL_EPI_5p_N1__GATCGATGTGTGGCTC-1	ColEpi	1.93641
001-071_T0_COL_EPI_5p_N1__TTCCCAGGTTGGTTTG-1	ColEpi	0.292757
001-071_T0_COL_EPI_5p_N1__AACTGGTAGACAATAC-1	ColEpi	6.40294
001-071_T0_COL_EPI_5p_N1__GCTGCTTGTGCAACGA-1	ColEpi	-0.300587
001-071_T0_COL_EPI_5p_N1__TGACTTTGTCTCATCC-1	ColEpi	2.38969
001-071_T0_COL_EPI_5p_N1__CAAGGCCTCCACGACG-1	ColEpi	0.307953
001-071_T0_COL_EPI_5p_N1__CAGCGACTCTTTCCTC-1	ColEpi	0.0493169
001-071_T0_COL_EPI_5p_N1__ATCCGAAGTGTGAATA-1	ColEpi	0.654353
001-071_T0_COL_EPI_5p_N1__CGCTGGATCTGGTTCC-1	ColEpi	0.414455
001-071_T0_COL_EPI_5p_N1__TGAGCCGCACGGTAGA-1	ColEpi	0.853869
001-071_T0_COL_EPI_5p_N1__TCAACGATCAGTACGT-1	ColEpi	0.748743
001-071_T0_COL_EPI_5p_N1__AAAGCAACAGCTTCGG-1	ColEpi	2.49814
001-071_T0_COL_EPI_5p_N1__GAACCTATCTTCATGT-1	ColEpi	2.5928
001-071_T0_COL_EPI_5p_N1__TTCTCAAGTTGGAGGT-1	ColEpi	2.32812
001-071_T0_COL_EPI_5p_N1__GACTGCGTCGTCACGG-1	ColEpi	-0.921637
001-071_T0_COL_EPI_5p_N1__AGGGAGTCACCTGGTG-1	ColEpi	-0.979613
001-071_T0_COL_EPI_5p_N1__GACGTGCGTCGTTGTA-1	ColEpi	5.2424
001-071_T0_COL_EPI_5p_N1__TTAGGACTCTGCAAGT-1	ColEpi	-0.114365
001-071_T0_COL_EPI_5p_N1__AGTGAGGTCGCCATAA-1	ColEpi	-0.229234
001-071_T0_COL_EPI_5p_N1__CATCAGAAGGTGCTTT-1	ColEpi	0.668241
001-071_T0_COL_EPI_5p_N1__AACTCTTGTTAGTGGG-1	ColEpi	5.3858
001-071_T0_COL_EPI_5p_N1__AGAGCGAAGACAGGCT-1	ColEpi	0.46729
001-071_T0_COL_EPI_5p_N1__TACTCGCAGATCTGCT-1	ColEpi	1.86116
001-071_T0_COL_EPI_5p_N1__AGTGGGACATTAGCCA-1	ColEpi	0.312961
001-071_T0_COL_EPI_5p_N1__TCTCATAGTCCGACGT-1	ColEpi	-1.00385
001-071_T0_COL_EPI_5p_N1__TGGCGCACAGGTGGAT-1	ColEpi	0.653299
001-071_T0_COL_EPI_5p_N1__GGGAATGAGAAACCTA-1	ColEpi	0.265486
001-071_T0_COL_EPI_5p_N1__GACACGCTCCTGCTTG-1	ColEpi	-0.807767
001-071_T0_COL_EPI_5p_N1__CCTACACTCAGTTTGG-1	ColEpi	4.83798
001-071_T0_COL_EPI_5p_N1__CGAACATTCCACTCCA-1	ColEpi	0.33454
001-071_T0_COL_EPI_5p_N1__GATCTAGAGATGCCAG-1	ColEpi	-0.865717
001-071_T0_COL_EPI_5p_N1__TATGCCCCAAACCTAC-1	ColEpi	-0.757099
001-071_T0_COL_EPI_5p_N1__GCATACAAGAGCTATA-1	ColEpi	0.429119
001-071_T0_COL_EPI_5p_N1__ACGTCAATCCAAATGC-1	ColEpi	4.54182
001-071_T0_COL_EPI_5p_N1__GCGCGATAGTCGCCGT-1	ColEpi	0.336648
001-071_T0_COL_EPI_5p_N1__CAGATCAGTATCAGTC-1	ColEpi	1.24813
001-071_T0_COL_EPI_5p_N1__CCACTACTCGCGTAGC-1	ColEpi	-0.468388
001-071_T0_COL_EPI_5p_N1__CATCAGATCTATCCCG-1	ColEpi	-0.701983
001-071_T0_COL_EPI_5p_N1__GGGATGAGTACATCCA-1	ColEpi	-0.3815
001-071_T0_COL_EPI_5p_N1__AACGTTGCAACTTGAC-1	ColEpi	1.65162
001-071_T0_COL_EPI_5p_N1__CAGCGACGTAGCCTAT-1	ColEpi	-0.19552
001-071_T0_COL_EPI_5p_N1__TCATTTGCATATGAGA-1	ColEpi	1.04165
001-071_T0_COL_EPI_5p_N1__TGGTTCCGTGCCTGTG-1	ColEpi	0.144397
001-071_T0_COL_EPI_5p_N1__GGCAATTGTCGCATAT-1	ColEpi	0.0774905
001-071_T0_COL_EPI_5p_N1__TCATTTGCAGACGCTC-1	ColEpi	0.00512611
001-071_T0_COL_EPI_5p_N1__GTAGGCCGTCGATTGT-1	ColEpi	2.43859
001-071_T0_COL_EPI_5p_N1__AGTGAGGGTCATTAGC-1	ColEpi	0.397762
001-071_T0_COL_EPI_5p_N1__AGAATAGGTGATGTGG-1	ColEpi	0.404925
001-071_T0_COL_EPI_5p_N1__ACCTTTAGTGGTGTAG-1	ColEpi	1.01306
001-071_T0_COL_EPI_5p_N1__GTTCTCGAGTGCTGCC-1	ColEpi	5.88482
001-071_T0_COL_EPI_5p_N1__CGCGTTTCATACGCCG-1	ColEpi	0.289094
001-071_T0_COL_EPI_5p_N1__GGGCATCAGAAGGTGA-1	ColEpi	-0.0119478
001-071_T0_COL_EPI_5p_N1__GCTTGAAAGCGTGAGT-1	ColEpi	0.707548
001-071_T0_COL_EPI_5p_N1__CGGACACGTTTAAGCC-1	ColEpi	-0.462468
001-071_T0_COL_EPI_5p_N1__ACTTTCATCTTCGGTC-1	ColEpi	-0.348372
001-071_T0_COL_EPI_5p_N1__ACTGATGGTCGCGTGT-1	ColEpi	0.949182
001-071_T0_COL_EPI_5p_N1__CATCCACTCCGCAGTG-1	ColEpi	1.54786
001-071_T0_COL_EPI_5p_N1__GGGTTGCAGTCGTTTG-1	ColEpi	1.16928
001-071_T0_COL_EPI_5p_N1__AATCGGTAGTCGTACT-1	ColEpi	0.5589
001-071_T0_COL_EPI_5p_N1__ACTTTCAAGATGAGAG-1	ColEpi	-0.190497
001-071_T0_COL_EPI_5p_N1__CTGAAGTAGGTTCCTA-1	ColEpi	1.23833
001-071_T0_COL_EPI_5p_N1__CTAATGGCAATCTACG-1	ColEpi	1.87235
001-071_T0_COL_EPI_5p_N1__TTGCGTCAGTGTCCAT-1	ColEpi	-0.0839781
001-071_T0_COL_EPI_5p_N1__ATAAGAGAGGGAACGG-1	ColEpi	0.642583
001-071_T0_COL_EPI_5p_N1__GGACAAGGTGAGCGAT-1	ColEpi	1.05188
001-071_T0_COL_EPI_5p_N1__CGACTTCCAGTAGAGC-1	ColEpi	-1.02294
001-071_T0_COL_EPI_5p_N1__CCCAATCCAATGTAAG-1	ColEpi	-1.18544
001-071_T0_COL_EPI_5p_N1__GATCAGTCACGTCTCT-1	ColEpi	0.605305
001-071_T0_COL_EPI_5p_N1__TGACTTTCAAAGTCAA-1	ColEpi	1.03151
001-071_T0_COL_EPI_5p_N1__CGCGGTACACCCATTC-1	ColEpi	1.85452
001-071_T0_COL_EPI_5p_N1__AGGGTGACAAGCGAGT-1	ColEpi	-1.05315
001-071_T0_COL_EPI_5p_N1__TGCGGGTCAGCTGTAT-1	ColEpi	4.03667
001-071_T0_COL_EPI_5p_N1__CTCGAGGCAAGGCTCC-1	ColEpi	3.78072
001-071_T0_COL_EPI_5p_N1__GAACCTAAGCTTATCG-1	ColEpi	1.90376
001-071_T0_COL_EPI_5p_N1__GGCAATTTCTTTACGT-1	ColEpi	2.57368
001-071_T0_COL_EPI_5p_N1__ATGGGAGAGCGTTCCG-1	ColEpi	0.870793
001-071_T0_COL_EPI_5p_N1__TGAGGGATCGGAAACG-1	ColEpi	0.756452
001-071_T0_COL_EPI_5p_N1__CCGGTAGTCTTGTATC-1	ColEpi	-0.448199
001-071_T0_COL_EPI_5p_N1__GTTTCTAAGCCCAACC-1	ColEpi	0.399542
001-071_T0_COL_EPI_5p_N1__AGAGCGAAGGCTACGA-1	ColEpi	2.86666
001-071_T0_COL_EPI_5p_N1__TGGTTAGAGCAATCTC-1	ColEpi	-0.77835
001-071_T0_COL_EPI_5p_N1__TTAACTCAGGCATTGG-1	ColEpi	0.537515
001-071_T0_COL_EPI_5p_N1__ACTTACTAGAAGCCCA-1	ColEpi	-0.834987
001-071_T0_COL_EPI_5p_N1__ATCATCTGTGTCTGAT-1	ColEpi	2.76015
001-071_T0_COL_EPI_5p_N1__TACTTACTCTTCCTTC-1	ColEpi	-0.636313
001-071_T0_COL_EPI_5p_N1__GTGCAGCTCCTAAGTG-1	ColEpi	5.77824
001-071_T0_COL_EPI_5p_N1__GATCTAGGTTGGAGGT-1	ColEpi	1.05949
001-071_T0_COL_EPI_5p_N1__GGGACCTAGTGAAGTT-1	ColEpi	-0.396963
001-071_T0_COL_EPI_5p_N1__GCTGCGAAGCGATCCC-1	ColEpi	1.38947
001-071_T0_COL_EPI_5p_N1__ATTATCCAGATAGCAT-1	ColEpi	0.328884
001-071_T0_COL_EPI_5p_N1__TTTATGCGTTCGTCTC-1	ColEpi	-1.00825
001-071_T0_COL_EPI_5p_N1__GGAAAGCCATGTCCTC-1	ColEpi	-0.564077
001-071_T0_COL_EPI_5p_N1__AACTTTCCATCTCCCA-1	ColEpi	-0.628594
001-071_T0_COL_EPI_5p_N1__GGGAATGAGAAACCGC-1	ColEpi	-0.0474234
001-071_T0_COL_EPI_5p_N1__GCACATAGTCTCCACT-1	ColEpi	-0.56404
001-071_T0_COL_EPI_5p_N1__GAACGGATCAGTACGT-1	ColEpi	-0.61447
001-071_T0_COL_EPI_5p_N1__GTCATTTTCGGAAACG-1	ColEpi	-0.0680164
001-071_T0_COL_EPI_5p_N1__CTTGGCTTCTTTAGTC-1	ColEpi	1.31378
001-071_T0_COL_EPI_5p_N1__GCTGCAGCATGCGCAC-1	ColEpi	-0.411407
001-071_T0_COL_EPI_5p_N1__CAAGAAAAGATCCCGC-1	ColEpi	5.7092
001-071_T0_COL_EPI_5p_N1__CTAAGACGTTATCCGA-1	ColEpi	2.41227
001-071_T0_COL_EPI_5p_N1__TGACTAGTCTCCCTGA-1	ColEpi	0.207121
001-071_T0_COL_EPI_5p_N1__GGTGCGTAGGTAGCTG-1	ColEpi	-0.475472
001-071_T0_COL_EPI_5p_N1__TGACTTTAGCCCGAAA-1	ColEpi	2.26204
001-071_T0_COL_EPI_5p_N1__CGTCACTCAAGACGTG-1	ColEpi	0.591119
001-071_T0_COL_EPI_5p_N1__TGTGTTTGTAGCCTAT-1	ColEpi	1.44307
001-071_T0_COL_EPI_5p_N1__GTCACAATCTGGCGTG-1	ColEpi	3.54184
001-071_T0_COL_EPI_5p_N1__GATGCTACATTCGACA-1	ColEpi	0.0909167
001-071_T0_COL_EPI_5p_N1__TCGTAGACACACGCTG-1	ColEpi	-0.540247
001-071_T0_COL_EPI_5p_N1__CAAGATCTCGCGATCG-1	ColEpi	-0.234293
001-071_T0_COL_EPI_5p_N1__GAGTCCGCACTGTGTA-1	ColEpi	-0.620123
001-071_T0_COL_EPI_5p_N1__GGATTACTCCCTTGCA-1	ColEpi	1.07286
001-071_T0_COL_EPI_5p_N1__TCGCGTTGTTGGTGGA-1	ColEpi	0.710059
001-071_T0_COL_EPI_5p_N1__AGTTGGTCAGATCTGT-1	ColEpi	0.916472
001-071_T0_COL_EPI_5p_N1__TTAGGACGTTGTGGAG-1	ColEpi	-0.552899
001-071_T0_COL_EPI_5p_N1__AAGGTTCCAAACCTAC-1	ColEpi	2.49898
001-071_T0_COL_EPI_5p_N1__TACTCGCAGGGATGGG-1	ColEpi	1.61166
001-071_T0_COL_EPI_5p_N1__CCACCTATCCACGACG-1	ColEpi	0.205629
001-071_T0_COL_EPI_5p_N1__GGACGTCAGGGCACTA-1	ColEpi	-0.398317
001-071_T0_COL_EPI_5p_N1__GGACATTAGCAATATG-1	ColEpi	0.778034
001-071_T0_COL_EPI_5p_N1__ATCATGGGTGTCAATC-1	ColEpi	0.27831
001-071_T0_COL_EPI_5p_N1__TCATTTGTCACGCATA-1	ColEpi	0.128115
001-071_T0_COL_EPI_5p_N1__ATCATCTGTCGGCTCA-1	ColEpi	-0.601336
001-071_T0_COL_EPI_5p_N1__GACACGCTCGTTTATC-1	ColEpi	1.35438
001-071_T0_COL_EPI_5p_N1__GGACAGACACTGTTAG-1	ColEpi	6.30483
001-071_T0_COL_EPI_5p_N1__TACAGTGCAACTTGAC-1	ColEpi	3.69732
001-071_T0_COL_EPI_5p_N1__TCGTACCTCGGTGTCG-1	ColEpi	0.388006
001-071_T0_COL_EPI_5p_N1__TCCACACGTTCAACCA-1	ColEpi	2.08669
001-071_T0_COL_EPI_5p_N1__GTCACGGTCGCTAGCG-1	ColEpi	0.654011
001-071_T0_COL_EPI_5p_N1__CGAGCACCAAGCCTAT-1	ColEpi	-0.355601
001-071_T0_COL_EPI_5p_N1__ACGGGTCTCTGGCGAC-1	ColEpi	-0.491045
001-071_T0_COL_EPI_5p_N1__CCATTCGGTAACGTTC-1	ColEpi	2.17593
001-071_T0_COL_EPI_5p_N1__CGGACTGCACCAGATT-1	ColEpi	1.55085
001-071_T0_COL_EPI_5p_N1__CGTAGGCTCTTGCATT-1	ColEpi	2.93827
001-071_T0_COL_EPI_5p_N1__GCGGGTTAGCGAAGGG-1	ColEpi	-0.0928594
001-071_T0_COL_EPI_5p_N1__CGATTGACATCGACGC-1	ColEpi	0.0229172
001-071_T0_COL_EPI_5p_N1__TGGTTAGGTTAAGAAC-1	ColEpi	0.728496
001-071_T0_COL_EPI_5p_N1__CTTGGCTTCCTCATTA-1	ColEpi	1.25731
001-071_T0_COL_EPI_5p_N1__GACTGCGTCATGTCCC-1	ColEpi	0.57162
001-071_T0_COL_EPI_5p_N1__TGACGGCAGCCACCTG-1	ColEpi	4.50128
001-071_T0_COL_EPI_5p_N1__AGTCTTTGTCGCGTGT-1	ColEpi	2.55999
001-071_T0_COL_EPI_5p_N1__CACAGGCCATTTGCCC-1	ColEpi	1.20018
001-071_T0_COL_EPI_5p_N1__GCATACAGTTCCTCCA-1	ColEpi	1.20032
001-071_T0_COL_EPI_5p_N1__TCAGATGCACGAGAGT-1	ColEpi	0.635807
001-071_T0_COL_EPI_5p_N1__CTACATTGTGTGGCTC-1	ColEpi	3.8575
001-071_T0_COL_EPI_5p_N1__CCTACACAGTGTCCAT-1	ColEpi	0.84729
001-071_T0_COL_EPI_5p_N1__TGCACCTTCACAGTAC-1	ColEpi	0.686572
001-071_T0_COL_EPI_5p_N1__CAAGAAAAGGCATGGT-1	ColEpi	-0.343229
001-071_T0_COL_EPI_5p_N1__TCAGGTAAGGGCACTA-1	ColEpi	-0.222869
001-071_T0_COL_EPI_5p_N1__AAGGAGCCATTCTCAT-1	ColEpi	0.304006
001-071_T0_COL_EPI_5p_N1__CCAATCCGTCATCCCT-1	ColEpi	4.37625
001-071_T0_COL_EPI_5p_N1__AGCTCTCAGTTGAGTA-1	ColEpi	3.13419
001-071_T0_COL_EPI_5p_N1__TGAGCATGTACTTAGC-1	ColEpi	-0.0386679
001-071_T0_COL_EPI_5p_N1__TGCGGGTCACATCCGG-1	ColEpi	2.29587
001-071_T0_COL_EPI_5p_N1__AGGGATGGTCTTCTCG-1	ColEpi	1.21546
001-071_T0_COL_EPI_5p_N1__TTCTACATCAACCAAC-1	ColEpi	0.589617
001-071_T0_COL_EPI_5p_N1__AACTCCCAGCTAGTGG-1	ColEpi	-0.962326
001-071_T0_COL_EPI_5p_N1__CCTACACCAGGTCCAC-1	ColEpi	0.649923
001-071_T0_COL_EPI_5p_N1__CACAGGCTCCTCATTA-1	ColEpi	0.105249
001-071_T0_COL_EPI_5p_N1__CAGAATCCAGTCACTA-1	ColEpi	0.428943
001-071_T0_COL_EPI_5p_N1__GGTGAAGTCCTCCTAG-1	ColEpi	0.195447
001-071_T0_COL_EPI_5p_N1__CGACCTTTCCTGCTTG-1	ColEpi	0.594635
001-071_T0_COL_EPI_5p_N1__CAGTCCTAGTTAGGTA-1	ColEpi	0.394817
001-071_T0_COL_EPI_5p_N1__CGTTAGATCTTGCAAG-1	ColEpi	-0.0487612
001-071_T0_COL_EPI_5p_N1__GATTCAGGTTGGACCC-1	ColEpi	2.47245
001-071_T0_COL_EPI_5p_N1__CCTCTGAAGCGGCTTC-1	ColEpi	2.49539
001-071_T0_COL_EPI_5p_N1__CTCGGGAGTAGGCATG-1	ColEpi	1.03738
001-071_T0_COL_EPI_5p_N1__CCAGCGACATCTACGA-1	ColEpi	-0.824408
001-071_T0_COL_EPI_5p_N1__GTCTTCGCATGGTTGT-1	ColEpi	-0.79713
001-071_T0_COL_EPI_5p_N1__CTACATTCATCACAAC-1	ColEpi	4.54679
001-071_T0_COL_EPI_5p_N1__AAGCCGCCACCTATCC-1	ColEpi	11.082
001-071_T0_COL_EPI_5p_N1__CACAGGCTCAGCTGGC-1	ColEpi	3.16961
001-071_T0_COL_EPI_5p_N1__GGTGCGTGTAGCGATG-1	ColEpi	3.19483
001-071_T0_COL_EPI_5p_N1__CGTCAGGCAACTGCGC-1	ColEpi	2.41696
001-071_T0_COL_EPI_5p_N1__AAGCCGCCAGTCTTCC-1	ColEpi	-0.399801
001-071_T0_COL_EPI_5p_N1__CATCGAATCAGATAAG-1	ColEpi	1.93023
001-071_T0_COL_EPI_5p_N1__ACCGTAAAGATGTGGC-1	ColEpi	1.52854
001-071_T0_COL_EPI_5p_N1__CTCGAAATCGTCACGG-1	ColEpi	-0.412902
001-071_T0_COL_EPI_5p_N1__TGGGAAGTCAGCGATT-1	ColEpi	-0.0463005
001-071_T0_COL_EPI_5p_N1__GCAAACTAGGACGAAA-1	ColEpi	1.66272
001-071_T0_COL_EPI_5p_N1__TATTACCAGTCATGCT-1	ColEpi	-0.0214422
001-071_T0_COL_EPI_5p_N1__CTGGTCTAGTGCAAGC-1	ColEpi	1.16565
001-071_T0_COL_EPI_5p_N1__CTGCTGTTCACAACGT-1	ColEpi	-1.08718
001-071_T0_COL_EPI_5p_N1__ATCCACCCAATGGAGC-1	ColEpi	6.21133
001-071_T0_COL_EPI_5p_N1__AGGCCACGTAGCAAAT-1	ColEpi	1.48374
001-071_T0_COL_EPI_5p_N1__CGTCCATTCTCCGGTT-1	ColEpi	12.3925
001-071_T0_COL_EPI_5p_N1__CGCGTTTAGGGTGTTG-1	ColEpi	0.632206
001-071_T0_COL_EPI_5p_N1__AGCTTGACAGCCTATA-1	ColEpi	1.24192
001-071_T0_COL_EPI_5p_N1__AGCTCTCAGGGTCGAT-1	ColEpi	2.12427
001-071_T0_COL_EPI_5p_N1__GATCTAGGTCTAGTGT-1	ColEpi	0.227806
001-071_T0_COL_EPI_5p_N1__GGAGCAACAGAGCCAA-1	ColEpi	-0.873837
001-071_T0_COL_EPI_5p_N1__CTGTTTACAGCGTCCA-1	ColEpi	0.704744
001-071_T0_COL_EPI_5p_N1__ATCATCTTCCAGGGCT-1	ColEpi	0.0674274
001-071_T0_COL_EPI_5p_N1__TCTCTAAGTTATTCTC-1	ColEpi	-0.650543
001-071_T0_COL_EPI_5p_N1__GAACCTATCTCCCTGA-1	ColEpi	1.67448
001-071_T0_COL_EPI_5p_N1__GGTATTGGTCAAAGCG-1	ColEpi	1.88091
001-071_T0_COL_EPI_5p_N1__GCATGATAGATCCCAT-1	ColEpi	1.26142
001-071_T0_COL_EPI_5p_N1__CGTGTCTGTGCTAGCC-1	ColEpi	4.76457
001-071_T0_COL_EPI_5p_N1__CTGCCTATCGCTTAGA-1	ColEpi	-0.174997
001-071_T0_COL_EPI_5p_N1__CACACCTAGTGCCAGA-1	ColEpi	0.187105
001-071_T0_COL_EPI_5p_N1__GCTGCGACAAGTCATC-1	ColEpi	-0.569545
001-071_T0_COL_EPI_5p_N1__AGCAGCCGTACGAAAT-1	ColEpi	-1.19536
001-071_T0_COL_EPI_5p_N1__TGATTTCTCATCACCC-1	ColEpi	-0.0508909
001-071_T0_COL_EPI_5p_N1__CTACACCTCTGCTGTC-1	ColEpi	-0.275521
001-071_T0_COL_EPI_5p_N1__GAACGGAAGAATCTCC-1	ColEpi	-0.791629
001-071_T0_COL_EPI_5p_N1__ACGCAGCCACGTTGGC-1	ColEpi	-0.431281
001-071_T0_COL_EPI_5p_N1__CGATGTAGTACCAGTT-1	ColEpi	1.51106
001-071_T0_COL_EPI_5p_N1__CAGATCAGTCAGAGGT-1	ColEpi	-0.391998
001-071_T0_COL_EPI_5p_N1__TTGCGTCCACCTCGGA-1	ColEpi	-0.332883
001-071_T0_COL_EPI_5p_N1__ACGCAGCAGCTGATAA-1	ColEpi	2.31538
001-071_T0_COL_EPI_5p_N1__GAACATCGTCACTTCC-1	ColEpi	5.47236
001-071_T0_COL_EPI_5p_N1__GGCTCGAAGGCAGGTT-1	ColEpi	-0.263675
001-071_T0_COL_EPI_5p_N1__CGTGAGCAGGTACTCT-1	ColEpi	-0.238781
001-071_T0_COL_EPI_5p_N1__ATAGACCGTCGTCTTC-1	ColEpi	1.37472
001-071_T0_COL_EPI_5p_N1__TAAGAGATCAAACGGG-1	ColEpi	-0.39053
001-071_T0_COL_EPI_5p_N1__CCCATACTCCAGAGGA-1	ColEpi	0.328727
001-071_T0_COL_EPI_5p_N1__GCGCGATAGATAGCAT-1	ColEpi	0.451494
001-071_T0_COL_EPI_5p_N1__TGGCGCAAGGATGGAA-1	ColEpi	-0.151425
001-071_T0_COL_EPI_5p_N1__CGGTTAAAGCTGAAAT-1	ColEpi	-0.554091
001-071_T0_COL_EPI_5p_N1__GTTCATTTCCTAGTGA-1	ColEpi	-0.437477
001-071_T0_COL_EPI_5p_N1__TCCACACTCATTGCCC-1	ColEpi	1.15037
001-071_T0_COL_EPI_5p_N1__ACAGCTAAGGCATTGG-1	ColEpi	2.58628
001-071_T0_COL_EPI_5p_N1__TACTCATTCGTGACAT-1	ColEpi	0.88737
001-071_T0_COL_EPI_5p_N1__GCACTCTGTCTCGTTC-1	ColEpi	2.15292
001-071_T0_COL_EPI_5p_N1__GCTCTGTCATCCAACA-1	ColEpi	2.58929
001-071_T0_COL_EPI_5p_N1__GATCAGTGTAGCGCAA-1	ColEpi	0.286271
001-071_T0_COL_EPI_5p_N1__CAGCTGGGTAGAGTGC-1	ColEpi	-0.778561
001-071_T0_COL_EPI_5p_N1__CACACCTGTTACCAGT-1	ColEpi	-0.739935
001-071_T0_COL_EPI_5p_N1__CCTTCCCGTTTCGCTC-1	ColEpi	0.708183
001-071_T0_COL_EPI_5p_N1__CACAGGCAGTCTCGGC-1	ColEpi	3.30361
001-071_T0_COL_EPI_5p_N1__CTGATAGAGAGAACAG-1	ColEpi	1.52
001-071_T0_COL_EPI_5p_N1__CCACTACTCTTAACCT-1	ColEpi	-0.462409
001-071_T0_COL_EPI_5p_N1__ACGGGCTTCCCAACGG-1	ColEpi	0.368765
001-071_T0_COL_EPI_5p_N1__GCGAGAATCTATGTGG-1	ColEpi	-0.3531
001-071_T0_COL_EPI_5p_N1__TCAGGTACAATTCCTT-1	ColEpi	-0.0905743
001-071_T0_COL_EPI_5p_N1__GAGCAGAGTTCATGGT-1	ColEpi	-0.18351
001-071_T0_COL_EPI_5p_N1__TCTTCGGTCCGTTGTC-1	ColEpi	0.461919
001-071_T0_COL_EPI_5p_N1__AGTCTTTAGAGTTGGC-1	ColEpi	2.25605
001-071_T0_COL_EPI_5p_N1__CGCTGGATCGGTGTTA-1	ColEpi	-0.214876
001-071_T0_COL_EPI_5p_N1__AATCCAGCACATGACT-1	ColEpi	-0.337491
001-071_T0_COL_EPI_5p_N1__GGGAATGGTCTTGCGG-1	ColEpi	-0.839866
001-071_T0_COL_EPI_5p_N1__ACGGGTCAGTTTAGGA-1	ColEpi	-0.796608
001-071_T0_COL_EPI_5p_N1__AGCAGCCAGTCTCAAC-1	ColEpi	1.28147
001-071_T0_COL_EPI_5p_N1__CCATGTCGTGGCCCTA-1	ColEpi	2.43962
001-071_T0_COL_EPI_5p_N1__TTGTAGGAGAAACGAG-1	ColEpi	-0.273902
001-071_T0_COL_EPI_5p_N1__AGACGTTAGATACACA-1	ColEpi	0.346084
001-071_T0_COL_EPI_5p_N1__GAATGAATCCGTTGTC-1	ColEpi	-0.639714
001-071_T0_COL_EPI_5p_N1__ACACCAAGTAGAGCTG-1	ColEpi	1.39447
